# An Atlas of Indian Genetic Diversity

**DOI:** 10.64898/2026.03.20.26348801

**Authors:** Krithika Subramanian, Chandrika Bhattacharyya, Pratheusa Machha, Ankit Mukherjee, Devashish Tripathi, Shreya Chakraborty, Sauma Suvra Majumdar, Shouvanik Sengupta, Priyanka Singh, Vinay More, Shreya Bari, MS Sreelekshmi, Eric Macwan, Debasrija Mondal, Arghya Dey, Haya Afreen, Siddhi P Jani, Payel Mukherjee, Neha Singh, Tiyasha De, Pooja Sharma, Bharathram Upilli, Arindam Maitra, Kuldeep Singh, Praveen Sharma, Nanaocha Sharma, Sunil K. Raghav, Punit Prasad, E. V. Soniya, Abdul Jaleel, M Radhakrishna Pillai, Shijulal Nelson Sathi, Madhvi Joshi, Chaitanya Joshi, Mayurika Lahiri, Santosh Dixit, L. S. Shashidhara, Nachimuthu Senthil Kumar, H. Lalhruaitluanga, Lal Nundanga, Venkataram Shivakumar, Ganesan Venkatasubramanian, Naren P. Rao, Mohd Ashraf Ganie, Imtiyaz Ahmad Wani, Ganganath Jha, Ashwin Dalal, Murali Dharan Bashyam, Pritish Kumar Varadwaj, BS Sanjeev, Yogesh Simmhan, Chirag Jain, Arun Kumar, Durai Sundar, Ishaan Gupta, Pankaj Yadav, Manikandan Narayanan, Karthik Raman, Padinjat Raghu, Radhakrishnan Sabarinathan, Sridhar Sivasubbu, Vinod Scaria, GenomeIndia Consortium, Prathima Arvind, Suman K Paine, Tulasi Nagabandi, Khader Valli Rupanagudi, Himanshu Sinha, Nidhan K. Biswas, Shweta Ramdas, Karthik Bharadwaj Tallapaka, Vijayalakshmi Ravindranath, Yadati Narahari, Kumarasamy Thangaraj, Divya Tej Sowpati, Mohammed Faruq, Bratati Kahali, Analabha Basu

## Abstract

India, the most populous country, remains significantly underrepresented in the global genomics landscape. Previous efforts to catalog Indian genetic diversity were limited in scale, scope, and representation. Here, we present the GenomeIndia dataset, comprising whole genome sequences of 9,768 healthy individuals from 83 populations spanning the ethnolinguistic and biogeographic spectrum of India. We identify 129.93 million high-confidence biallelic variants, 44.03 million of which are previously unreported in global databases. In contrast to large populations that show steady population growth and internal homogeneity, we observe low effective population sizes, significant genetic drift, and profound homozygosity in small tribal groups, likely shaped by antiquity, isolation, and endogamy. We report multiple population-specific pharmacogenomic and deleterious variants, necessitating the integration of local genetic architecture and the inclusion of underrepresented South Asian genomes in global reference resources. Finally, we highlight the limited transferability of Eurocentric polygenic scores to Indian populations, and present an imputation panel that outperforms existing resources for both rare and common variants. Together, our work fills a significant gap in the equity of global human genomics, and paves way for precision medicine strategies that will benefit a quarter of the world population.

## Supplementary Tables for "An Atlas of Indian Genetic Diversity" (part 4 of 17)

### Sheet: Table S9.1 (continued)
Table S9.1 List of 25,124 putative deleterious missense variants
chr15	74722394	T	G	rs751608165	CYP1A1	25.1	0.873	0.0001536						0.000839	0	0	0.000186	0	0	0		0	0	0	0	0.01	0	0	0	0	0	0	0	0	0	0	0	0	0	0	0	0	0	0	0	0	0	0	0	0	0	0	0	0	0	0	0	0	0	0	0	0	0	0	0	0	0	0	0	0	0	0	0	0	0	0	0	0	0	0	0	0	0	0	0	0	0	0	0	0	0	0.003497	0	0	0	0	0.005051	0	0	0	0	0	0	0
chr15	74722695	G	A	rs45442501	CYP1A1	24.2	0.808	0.0005119						0	0	0	0.000278	0	0.001096	0.001663		0	0	0	0	0	0	0	0.008929	0	0	0.004032	0.01163	0	0	0	0	0	0	0	0	0	0	0	0	0.01695	0	0	0	0	0	0	0	0	0	0	0	0	0	0	0	0	0	0	0	0	0.003067	0	0	0	0	0	0	0	0	0	0	0	0	0	0	0	0	0	0	0	0	0	0	0.006173	0	0	0	0	0	0	0	0.003968	0	0	0	0	0	0
chr15	74722827	T	G	rs746029569	CYP1A1	26.1	0.726	0.0002559						0	0	0	0.000186	0	0	0.000832		0	0	0	0	0	0	0	0	0	0	0	0	0	0	0	0	0	0	0	0	0	0	0	0	0	0.003086	0.006173	0	0	0	0	0	0	0	0	0	0	0	0	0	0	0	0	0	0	0	0	0	0	0	0	0.003106	0	0	0	0	0	0	0	0	0	0.003125	0	0	0	0	0	0	0	0	0	0	0	0	0	0	0	0	0	0	0	0	0
chr15	74722874	T	G	rs554072118	CYP1A1	25.4	0.713	0.0009214						0.002517	0	0	0.000464	0.01266	0.006579	0	TB_NT	0	0	0	0	0	0.02055	0	0	0	0	0	0	0	0	0	0	0	0	0	0	0	0	0	0	0	0	0	0	0	0	0.008772	0	0	0	0	0	0	0	0	0	0	0	0	0	0	0	0	0	0	0	0	0	0	0	0	0	0	0	0	0	0	0	0	0	0	0	0	0.005587	0	0	0.003497	0	0	0	0	0	0.003968	0.01942	0.003759	0.01266	0	0	0
chr15	74722949	C	T	rs761719283	CYP1A1	23.2	0.875	0.0001536						0	0	0	0.000186	0	0	0.000277		0	0	0	0	0	0	0	0	0	0	0	0	0	0	0	0	0	0	0	0	0	0	0	0.003106	0	0	0	0	0	0	0.004386	0	0	0	0	0	0	0	0	0	0	0	0	0	0	0	0	0	0.003165	0	0	0	0	0	0	0	0	0	0	0	0	0	0	0	0	0	0	0	0	0	0	0	0	0	0	0	0	0	0	0	0	0	0
chr15	74749988	C	T		CYP1A2	23.9	0.796	0.0001536	Y					0	0	0	0.000186	0	0	0.000277		0	0	0	0	0	0	0	0	0	0	0	0	0.00303	0	0	0	0	0	0	0	0	0	0	0	0	0	0	0	0	0	0	0	0	0	0	0	0	0	0	0	0	0	0	0	0	0	0	0	0	0	0	0	0	0	0	0	0	0	0	0	0	0	0	0	0	0	0	0	0	0	0	0	0	0	0.01613	0	0	0	0	0	0	0	0
chr15	74750565	A	G		CYP1A2	24.5	0.662	0.0001536						0	0	0.002836	0	0	0	0		0	0	0	0	0	0	0	0	0	0	0	0	0	0	0	0	0	0.007353	0.0122	0	0	0	0	0	0	0	0	0	0	0	0	0	0	0	0	0	0	0	0	0	0	0	0	0	0	0	0	0	0	0	0	0	0	0	0	0	0	0	0	0	0	0	0	0	0	0	0	0	0	0	0	0	0	0	0	0	0	0	0	0	0	0	0
chr15	74751848	G	A	rs574824024	CYP1A2	24.8	0.891	0.0001536						0	0	0	0.000186	0	0	0.000277		0	0	0	0	0	0	0	0	0	0	0.004032	0	0	0	0	0	0	0	0	0	0	0	0	0	0	0	0	0	0	0	0	0	0	0	0	0	0	0	0	0	0	0	0	0	0	0	0	0	0	0	0	0	0.003247	0	0	0	0	0	0	0	0	0	0	0	0	0	0	0	0	0	0.003497	0	0	0	0	0	0	0	0	0	0	0	0
chr15	74754828	C	T	rs28399424	CYP1A2	22.4	0.93	0.0004095						0	0	0	0.000742	0	0	0		0	0	0	0	0	0	0	0	0	0	0	0	0	0	0	0	0	0	0	0	0	0	0	0	0	0	0	0	0	0	0	0	0	0	0	0	0	0	0	0	0	0	0	0	0	0.003067	0	0	0	0	0	0	0	0	0	0	0	0	0	0	0	0	0	0	0	0	0	0	0	0	0.003497	0	0	0	0.04839	0	0	0	0	0	0	0	0
chr15	74799387	G	T		CSK	27.1	0.761	0.0004095	Y					0	0.005674	0	0	0	0	0		0	0	0	0	0	0	0	0	0	0	0	0	0	0	0	0	0	0	0	0	0	0	0	0	0	0	0	0	0	0	0	0	0	0	0	0	0	0	0	0	0	0	0	0	0	0	0	0	0	0	0	0	0	0	0	0	0	0	0	0	0	0	0	0	0	0.05333	0	0	0	0	0	0	0	0	0	0	0	0	0	0	0	0	0
chr15	74819267	T	C	rs553427786	LMAN1L	25.2	0.664	0.0040438						0.01342	0.01064	0.004726	0.00167	0	0	0.006929		0.01111	0	0.03261	0.01205	0	0	0.03077	0.008929	0	0.01014	0.004032	0.005814	0.00303	0.01587	0.006944	0	0.01786	0.02206	0.0122	0	0	0	0.03125	0.003106	0	0	0.0216	0	0	0	0	0	0.003546	0	0.01818	0.003205	0.008929	0	0.009934	0.003106	0.01316	0.02239	0.006667	0	0.003067	0.003067	0	0	0.003165	0	0	0	0.003247	0	0.002994	0.003049	0	0	0.007937	0.0443	0	0	0	0	0	0	0	0	0	0	0	0	0	0	0	0	0	0	0	0	0	0	0
chr15	74891387	G	A	rs752339342	MPI	28.1	0.956	0.0002559						0.004195	0	0	0	0	0	0		0	0.04167	0	0	0	0	0	0	0	0	0	0	0	0	0	0	0	0	0	0	0	0	0	0	0	0	0	0	0	0	0	0	0	0	0	0	0	0	0	0	0	0	0	0	0	0	0	0	0	0	0	0	0	0	0	0	0	0	0	0	0	0	0	0	0	0	0	0	0	0	0	0	0	0	0	0	0	0	0	0	0	0	0
chr15	74892721	C	T	rs781645082	MPI	26.2	0.984	0.0005119						0.001678	0	0	0.00065	0	0.001096	0		0	0	0.01087	0	0	0	0	0	0	0	0	0	0	0	0	0	0	0	0	0	0	0	0	0	0	0	0	0	0	0	0	0	0	0	0	0.01923	0.002976	0	0	0	0	0	0	0	0	0	0	0	0	0	0	0	0	0	0	0	0	0	0	0	0	0	0	0	0	0	0	0	0	0	0	0	0	0	0	0	0	0.004854	0	0	0	0	0
chr15	74892761	G	A		MPI	28.3	0.974	0.0002048						0	0	0.000945	0	0	0	0.000832		0	0	0	0	0	0	0	0.008929	0	0	0	0	0	0	0	0	0	0	0.006098	0	0	0	0	0	0	0.006173	0	0	0	0	0	0	0	0	0	0	0	0	0	0	0	0	0	0	0	0	0	0	0	0	0	0	0	0	0	0	0	0	0	0	0	0	0	0	0	0	0	0	0	0	0	0	0	0	0	0	0	0	0	0	0	0	0
chr15	74896220	G	A	rs557366025	MPI	28.2	0.807	0.0002048						0	0.001418	0	0.000186	0	0	0		0	0	0	0	0	0	0	0	0	0	0	0	0	0	0	0	0	0	0	0	0	0	0	0	0	0	0	0	0	0	0	0	0	0	0	0	0	0	0	0	0	0	0.01333	0	0	0	0	0	0	0	0	0	0	0	0	0	0	0	0	0	0	0	0	0.007143	0	0	0	0	0	0	0	0	0	0	0	0	0	0	0	0	0	0	0
chr15	74897558	C	G	rs757813144	MPI	23.8	0.69	0.0003071						0	0	0.00189	9.28e-05	0	0	0.000832		0	0	0	0	0	0	0	0	0	0	0	0.005814	0	0	0	0	0	0	0	0	0	0.01351	0	0.003106	0	0.003086	0	0	0	0	0	0	0	0	0	0	0	0	0	0	0	0	0	0	0	0	0	0	0	0	0	0.003106	0	0	0	0	0	0	0	0	0	0	0	0	0	0	0	0	0	0	0	0	0	0	0	0	0	0	0	0	0	0	0
chr15	75358313	T	C	rs772405927	MAN2C1	28.4	0.711	0.0002559						0	0.001418	0	0.000278	0	0	0		0	0	0	0	0	0	0	0	0	0	0	0	0	0	0	0	0	0	0	0	0	0	0	0	0	0	0	0	0	0	0	0	0	0	0	0	0	0	0	0	0	0	0	0	0	0	0	0	0	0	0	0.003106	0	0	0	0	0	0.003247	0	0	0	0	0	0	0	0	0	0	0	0	0	0	0.006329	0.004425	0	0	0	0	0	0	0	0	0
chr15	75358753	G	A	rs146675988	MAN2C1	26.6	0.658	0.0001536						0	0	0	0.000278	0	0	0		0	0	0	0	0	0	0	0	0	0	0	0	0	0	0	0	0	0	0	0	0	0	0	0	0	0	0	0	0	0	0	0	0	0	0	0	0	0	0	0	0	0	0	0	0	0	0	0	0	0	0	0	0	0	0	0	0.002577	0	0	0	0	0	0	0	0	0	0	0.002793	0	0	0	0.00365	0	0	0	0	0	0	0	0	0	0	0
chr15	75359140	A	C	rs746853573	MAN2C1	26.2	0.717	0.0001536						0	0	0.000945	9.28e-05	0	0	0.000277		0	0	0	0	0	0	0	0	0	0	0	0	0	0	0	0	0	0	0	0	0	0	0	0	0	0.003086	0	0	0	0.006757	0	0	0	0	0	0	0	0	0	0	0	0	0	0	0	0	0	0	0	0	0	0	0	0	0	0	0	0.003247	0	0	0	0	0	0	0	0	0	0	0	0	0	0	0	0	0	0	0	0	0	0	0	0	0
chr15	75360195	C	T	rs370605203	MAN2C1	29.2	0.935	0.0006654						0.004195	0	0	9.28e-05	0.003165	0.005482	0		0	0	0	0	0	0.03425	0	0	0	0	0	0	0	0	0	0	0	0	0	0	0	0	0	0	0	0	0	0	0	0	0	0	0	0	0	0	0	0	0	0	0	0	0	0	0	0	0	0	0	0	0	0	0.003247	0	0	0	0	0	0	0	0	0	0	0	0	0	0	0	0	0	0	0	0	0	0	0	0.0119	0.009709	0	0.003165	0	0	0
chr15	75361710	G	A	rs747470535	MAN2C1	31	0.91	0.0003583						0	0.003546	0	9.28e-05	0	0	0.000277		0	0	0	0	0	0	0	0	0.003049	0	0	0	0	0	0	0	0	0	0	0	0	0	0	0	0	0	0	0	0	0	0	0	0	0	0	0	0	0	0	0	0	0	0.03333	0	0	0	0	0	0	0	0	0	0	0	0	0	0.002577	0	0	0	0	0	0	0	0	0	0	0	0	0	0	0	0	0	0	0	0	0	0	0	0	0	0
chr15	75362360	C	T	rs776140643	MAN2C1	26.7	0.87	0.0002559						0	0	0	0.000464	0	0	0		0	0	0	0	0	0	0	0	0	0	0	0	0	0	0	0	0	0	0	0	0	0	0	0	0	0	0	0	0	0	0	0	0	0.002874	0	0	0	0	0	0	0	0	0	0	0	0	0	0	0	0.0125	0	0	0	0	0	0	0	0	0	0	0	0	0	0	0	0	0	0	0	0	0	0	0	0	0	0	0	0	0	0	0	0	0
chr15	75364004	T	C	rs768673851	MAN2C1	31	0.968	0.0001536						0	0	0	0.000278	0	0	0		0	0	0	0	0	0	0	0	0	0	0	0	0	0	0	0	0	0	0	0	0	0	0	0	0	0	0	0	0	0	0	0	0	0	0	0	0	0.002732	0	0	0	0	0	0	0	0	0	0	0	0	0	0	0	0.003185	0	0	0	0	0.002646	0	0	0	0	0	0	0	0	0	0	0	0	0	0	0	0	0	0	0	0	0	0	0	0
chr15	75523136	T	C		PTPN9	29.7	0.895	0.0001536	Y					0	0	0	0.000278	0	0	0		0	0	0	0	0	0	0	0	0	0	0	0	0	0	0	0	0	0	0	0	0	0	0	0	0	0	0	0	0	0	0	0	0	0	0	0	0	0	0	0	0	0	0	0	0	0	0	0	0	0	0	0	0	0	0.008982	0	0	0	0	0	0	0	0	0	0	0	0	0	0	0	0	0	0	0	0	0	0	0	0	0	0	0	0
chr15	75527144	C	A	rs745765863	PTPN9	25	0.744	0.0003071						0	0	0	0.000186	0	0.001096	0.000832		0	0	0	0	0	0	0	0	0	0	0	0.005814	0.00303	0	0.003472	0	0	0	0	0	0	0	0	0	0	0	0	0	0	0	0	0	0	0	0	0	0	0	0	0	0	0	0	0	0	0	0	0	0	0	0	0	0	0	0.005988	0	0	0	0	0	0	0	0	0	0	0	0	0	0	0	0	0	0	0	0	0	0	0	0	0	0.01316	0	0
chr15	75598569	G	A	rs534127219	SNUPN	28.5	0.672	0.0005631						0	0	0	9.28e-05	0	0	0.002772		0	0	0	0	0	0	0	0	0.009146	0	0	0	0	0	0.006944	0	0	0	0	0	0	0	0	0	0	0	0.01543	0	0	0	0	0	0	0	0	0	0	0	0	0	0	0	0	0	0.003067	0	0	0	0	0	0	0	0	0	0	0	0	0	0	0	0	0	0	0	0	0	0	0	0	0	0	0	0	0	0	0	0	0	0	0	0	0	0
chr15	75843691	G	C		UBE2Q2	29.2	0.649	0.0002048	Y					0	0	0.003781	0	0	0	0		0	0	0	0	0	0	0	0	0	0	0	0	0	0	0	0	0	0	0	0	0.02703	0	0	0	0	0	0	0	0	0	0	0	0	0	0	0	0	0	0	0	0	0	0	0	0	0	0	0	0	0	0	0	0	0	0	0	0	0	0	0	0	0	0	0	0	0	0	0	0	0	0	0	0	0	0	0	0	0	0	0	0	0	0
chr15	75932861	T	C	rs1179160837	FBXO22	29.2	0.839	0.0003071						0	0.000709	0	0.000464	0	0	0		0	0	0	0	0	0	0	0	0	0	0	0	0	0	0	0	0	0	0	0	0	0	0	0	0	0	0	0	0	0	0	0	0	0	0	0	0	0	0	0	0	0	0	0	0	0	0.0122	0	0	0	0	0	0.003247	0	0	0	0	0	0	0	0	0	0	0	0	0.006667	0	0	0	0	0	0	0	0	0	0	0	0	0	0	0	0	0
chr15	76160135	C	G	rs149378942	TMEM266	23.4	0.654	0.0006654						0	0.000709	0	0.000928	0	0.002193	0		0	0	0	0	0	0	0	0	0	0	0	0	0	0	0	0	0	0	0	0	0	0	0	0	0	0	0	0	0	0	0	0	0	0	0	0	0	0.002732	0	0	0	0	0	0	0	0	0	0.003125	0	0	0.003401	0.003106	0	0	0	0.003049	0	0	0.005291	0	0	0	0	0	0	0	0	0.005587	0.003086	0	0	0	0.003165	0	0	0	0.003968	0	0	0	0	0.008929	0
chr15	76171032	A	T		TMEM266	24.1	0.8	0.0001536	Y					0	0	0	0.000278	0	0	0		0	0	0	0	0	0	0	0	0	0	0	0	0	0	0	0	0	0	0	0	0	0	0	0	0	0	0	0	0	0	0	0	0	0.008621	0	0	0	0	0	0	0	0	0	0	0	0	0	0	0	0	0	0	0	0	0	0	0	0	0	0	0	0	0	0	0	0	0	0	0	0	0	0	0	0	0	0	0	0	0	0	0	0	0
chr15	76171080	A	G	rs1208867721	TMEM266	23.9	0.749	0.0001536						0	0.002128	0	0	0	0	0		0	0	0	0	0	0	0	0	0	0	0	0	0	0	0	0	0	0	0	0	0	0	0	0	0	0	0	0	0	0	0	0	0	0	0	0	0	0	0	0	0	0	0.02	0	0	0	0	0	0	0	0	0	0	0	0	0	0	0	0	0	0	0	0	0	0	0	0	0	0	0	0	0	0	0	0	0	0	0	0	0	0	0	0
chr15	76225928	G	C		ETFA	26.6	0.829	0.0001536						0	0	0	0.000278	0	0	0		0	0	0	0	0	0	0	0	0	0	0	0	0	0	0	0	0	0	0	0	0	0	0	0	0	0	0	0	0	0	0	0	0	0	0	0	0.002976	0	0	0	0	0	0	0	0	0	0	0	0	0	0	0	0	0	0	0	0	0	0	0	0	0	0	0	0	0	0	0.005587	0	0	0	0	0	0	0	0	0	0	0	0	0	0	0
chr15	76283775	C	T	rs201417241	ETFA	29.4	0.706	0.0001536						0	0	0.00189	0	0	0	0.000277		0	0	0	0	0	0	0	0	0	0	0	0	0	0	0	0	0	0	0	0	0	0.01351	0	0.003106	0	0	0	0	0	0	0	0	0	0	0	0	0	0	0	0	0	0	0	0	0	0	0	0	0	0	0	0	0	0	0	0	0	0	0	0	0	0	0	0	0	0	0	0	0	0	0	0	0	0	0	0	0	0	0	0	0	0	0
chr15	77133519	T	C	rs779535591	PEAK1	28	0.693	0.0011773						0	0.000709	0	0.001949	0	0	0.000277		0	0	0	0	0	0	0	0	0	0	0	0.005814	0	0	0	0	0	0	0	0	0	0	0	0	0	0	0	0	0	0	0	0	0	0	0	0	0	0	0	0	0	0	0	0.03571	0	0	0	0	0	0.003125	0	0	0	0	0	0	0	0	0	0.006329	0	0	0	0.01071	0.05	0	0	0	0	0	0	0	0	0.004425	0	0	0	0	0	0	0	0	0
chr15	77181886	G	C	rs375833668	PEAK1	26.4	0.662	0.0001536						0.000839	0	0	0.000186	0	0	0		0.005556	0	0	0	0	0	0	0	0	0	0	0	0	0	0	0	0	0	0	0	0	0	0	0	0	0	0	0	0	0	0	0	0	0	0	0	0.002976	0	0	0	0	0	0	0	0	0	0	0	0	0	0	0.003106	0	0	0	0	0	0	0	0	0	0	0	0	0	0	0	0	0	0	0	0	0	0	0	0	0	0	0	0	0	0	0
chr15	74338612	G	A	rs141235847	CYP11A1	24.7	0.674	0.0001024						0	0	0	0	0	0	0.000554		0	0	0	0	0	0	0	0	0.006098	0	0	0	0	0	0	0	0	0	0	0	0	0	0	0	0	0	0	0	0	0	0	0	0	0	0	0	0	0	0	0	0	0	0	0	0	0	0	0	0	0	0	0	0	0	0	0	0	0	0	0	0	0	0	0	0	0	0	0	0	0	0	0	0	0	0	0	0	0	0	0	0	0	0
chr15	74338687	A	G	rs2060590985	CYP11A1	29.5	0.892	0.0001024						0	0	0	0.000186	0	0	0		0	0	0	0	0	0	0	0	0	0	0	0	0	0	0	0	0	0	0	0	0	0	0	0	0	0	0	0	0	0	0	0	0	0	0	0	0	0	0	0	0	0	0	0	0	0	0	0	0	0	0	0.006211	0	0	0	0	0	0	0	0	0	0	0	0	0	0	0	0	0	0	0	0	0	0	0	0	0	0	0	0	0	0	0
chr15	74722379	A	G	rs1204631621	CYP1A1	24.8	0.869	0.0001024						0	0	0	0	0	0.002193	0		0	0	0	0	0	0	0	0	0	0	0	0	0	0	0	0	0	0	0	0	0	0	0	0	0	0	0	0	0	0	0	0	0	0	0	0	0	0	0	0	0	0	0	0	0	0	0	0	0	0	0	0	0	0	0	0	0	0	0	0	0	0	0	0	0	0	0	0	0	0	0	0	0	0	0	0	0.007937	0	0	0	0	0	0
chr15	74722836	C	T	rs77425771	CYP1A1	24.8	0.852	0.0001024						0	0	0	0.000186	0	0	0		0	0	0	0	0	0	0	0	0	0	0	0	0	0	0	0	0	0	0	0	0	0	0	0	0	0	0	0	0	0	0	0	0	0	0	0	0	0	0	0	0	0	0	0	0	0	0	0.003125	0	0	0	0	0	0	0	0	0	0	0.002646	0	0	0	0	0	0	0	0	0	0	0	0	0	0	0	0	0	0	0	0	0	0	0	0
chr15	74749973	C	T	rs761941661	CYP1A2	25.6	0.726	0.0001024						0	0	0	9.28e-05	0	0	0.000277		0	0	0	0	0	0	0	0	0	0	0	0	0	0	0	0	0	0	0	0	0	0	0	0.003106	0	0	0	0	0	0	0.004386	0	0	0	0	0	0	0	0	0	0	0	0	0	0	0	0	0	0	0	0	0	0	0	0	0	0	0	0	0	0	0	0	0	0	0	0	0	0	0	0	0	0	0	0	0	0	0	0	0	0	0	0
chr15	74750144	C	T	rs368187861	CYP1A2	27.8	0.861	0.0001024						0	0	0	0.000186	0	0	0		0	0	0	0	0	0	0	0	0	0	0	0	0	0	0	0	0	0	0	0	0	0	0	0	0	0	0	0	0	0	0.008772	0	0	0	0	0	0	0	0	0	0	0	0	0	0	0	0	0	0	0	0	0	0	0	0	0	0	0	0	0	0	0	0	0	0	0	0	0	0	0	0	0	0	0	0	0	0	0	0	0	0	0	0
chr15	74753221	C	A		CYP1A2	23.2	0.812	0.0001024	Y					0	0	0	0	0	0	0.000554		0	0	0	0	0	0	0	0	0	0.006757	0	0	0	0	0	0	0	0	0	0	0	0	0	0	0	0	0	0	0	0	0	0	0	0	0	0	0	0	0	0	0	0	0	0	0	0	0	0	0	0	0	0	0	0	0	0	0	0	0	0	0	0	0	0	0	0	0	0	0	0	0	0	0	0	0	0	0	0	0	0	0	0	0
chr15	74812978	C	T	rs1247962823	LMAN1L	24.1	0.797	0.0001024						0	0	0	0.000186	0	0	0		0	0	0	0	0	0	0	0	0	0	0	0	0	0	0	0	0	0	0	0	0	0	0	0	0	0	0	0	0	0	0	0	0	0	0	0	0	0	0	0	0	0	0	0	0	0	0	0	0	0	0	0	0.003247	0	0	0	0	0	0	0	0	0	0	0	0	0	0	0	0	0	0	0	0	0.004425	0	0	0	0	0	0	0	0	0
chr15	74838316	G	A	rs774756261	ULK3	26.4	0.658	0.0001024						0	0	0	0.000186	0	0	0		0	0	0	0	0	0	0	0	0	0	0	0	0	0	0	0	0	0	0	0	0	0	0	0	0	0	0	0	0	0	0.004386	0	0	0	0	0	0.002976	0	0	0	0	0	0	0	0	0	0	0	0	0	0	0	0	0	0	0	0	0	0	0	0	0	0	0	0	0	0	0	0	0	0	0	0	0	0	0	0	0	0	0	0	0	0
chr15	74891383	G	T		MPI	30	0.94	0.0001024	Y					0	0	0.00189	0	0	0	0		0	0	0	0	0	0	0	0	0	0	0	0	0	0	0	0	0	0	0	0	0	0	0	0	0	0	0	0	0	0.01351	0	0	0	0	0	0	0	0	0	0	0	0	0	0	0	0	0	0	0	0	0	0	0	0	0	0	0	0	0	0	0	0	0	0	0	0	0	0	0	0	0	0	0	0	0	0	0	0	0	0	0	0	0
chr15	74892692	C	T	rs765621023	MPI	26.8	0.89	0.0001024						0	0	0	0.000186	0	0	0		0	0	0	0	0	0	0	0	0	0	0	0	0	0	0	0	0	0	0	0	0	0	0	0	0	0	0	0	0	0	0.004386	0	0	0	0	0	0	0	0	0	0	0	0	0	0	0	0	0	0	0	0	0	0	0	0	0	0	0	0	0	0	0	0	0	0	0	0	0	0	0	0	0.00365	0	0	0	0	0	0	0	0	0	0	0
chr15	74896221	G	A		MPI	27	0.797	0.0001024						0	0	0	0.000186	0	0	0		0	0	0	0	0	0	0	0	0	0	0	0	0	0	0	0	0	0	0	0	0	0	0	0	0	0	0	0	0	0	0.004386	0	0	0	0	0	0	0	0	0	0	0	0	0	0	0	0	0	0	0	0	0	0.003247	0	0	0	0	0	0	0	0	0	0	0	0	0	0	0	0	0	0	0	0	0	0	0	0	0	0	0	0	0	0
chr15	74902717	C	T	rs377053696	FAM219B	28	0.66	0.0001024						0	0.000709	0	9.28e-05	0	0	0		0	0	0	0	0	0	0	0	0	0	0	0	0	0	0	0	0	0	0	0	0	0	0	0	0	0	0	0	0	0	0	0	0	0	0	0	0	0	0	0	0	0	0	0	0	0	0	0	0	0	0	0.003106	0	0	0	0	0	0	0	0.006329	0	0	0	0	0	0	0	0	0	0	0	0	0	0	0	0	0	0	0	0	0	0	0
chr15	74929121	C	T	rs150174803	COX5A	27.3	0.657	0.0001024						0	0.000709	0	9.28e-05	0	0	0		0	0	0	0	0	0	0	0	0	0	0	0	0	0	0	0	0	0	0	0	0	0	0	0	0	0	0	0	0	0	0	0	0	0	0	0	0	0	0	0	0	0	0	0	0	0	0	0	0	0	0	0	0.003247	0	0	0	0	0	0	0	0	0	0	0	0	0	0	0	0	0	0	0	0.003165	0	0	0	0	0	0	0	0	0	0
chr15	75016746	T	G		SCAMP5	29.5	0.688	0.0001024	Y					0	0.001418	0	0	0	0	0		0	0	0	0	0	0	0	0	0	0	0	0	0	0	0	0	0	0	0	0	0	0	0	0	0	0	0	0	0	0	0	0	0	0	0	0	0	0	0	0	0.01316	0	0	0	0	0	0	0	0	0	0	0	0	0	0	0	0	0	0	0	0	0	0	0	0	0	0	0	0	0	0	0	0	0	0	0	0	0	0	0	0	0	0
chr15	75361708	C	T	rs772249797	MAN2C1	24.4	0.67	0.0001024						0	0	0	0.000186	0	0	0		0	0	0	0	0	0	0	0	0	0	0	0	0	0	0	0	0	0	0	0	0	0	0	0	0	0	0	0	0	0	0	0	0	0.005747	0	0	0	0	0	0	0	0	0	0	0	0	0	0	0	0	0	0	0	0	0	0	0	0	0	0	0	0	0	0	0	0	0	0	0	0	0	0	0	0	0	0	0	0	0	0	0	0	0
chr15	75362667	G	C	rs370947707	MAN2C1	27.1	0.665	0.0001024						0	0	0	0.000186	0	0	0		0	0	0	0	0	0	0	0	0	0	0	0	0	0	0	0	0	0	0	0	0	0	0	0	0	0	0	0	0	0	0	0	0	0	0	0	0	0	0	0	0	0	0	0	0	0	0	0	0	0	0	0.006211	0	0	0	0	0	0	0	0	0	0	0	0	0	0	0	0	0	0	0	0	0	0	0	0	0	0	0	0	0	0	0
chr15	75685638	C	T	rs200090490	CSPG4	23.2	0.689	0.0001024						0	0	0	0.000186	0	0	0		0	0	0	0	0	0	0	0	0	0	0	0	0	0	0	0	0	0	0	0	0	0	0	0	0	0	0	0	0	0	0	0	0	0	0	0	0	0	0	0	0	0	0	0	0	0	0	0	0	0	0	0	0	0	0	0.003049	0	0	0	0	0	0	0	0	0.007143	0	0	0	0	0	0	0	0	0	0	0	0	0	0	0	0	0	0
chr15	75693152	G	A	rs373154799	CSPG4	25.1	0.885	0.0001024						0	0	0	0.000186	0	0	0		0	0	0	0	0	0	0	0	0	0	0	0	0	0	0	0	0	0	0	0	0	0	0	0	0	0	0	0	0	0	0	0	0	0	0	0	0.005952	0	0	0	0	0	0	0	0	0	0	0	0	0	0	0	0	0	0	0	0	0	0	0	0	0	0	0	0	0	0	0	0	0	0	0	0	0	0	0	0	0	0	0	0	0	0
chr15	76292432	T	C	rs200928944	ETFA	28.1	0.716	0.0001024						0	0	0	0.000186	0	0	0		0	0	0	0	0	0	0	0	0	0	0	0	0	0	0	0	0	0	0	0	0	0	0	0	0	0	0	0	0	0	0	0	0	0	0	0	0.002976	0	0.003311	0	0	0	0	0	0	0	0	0	0	0	0	0	0	0	0	0	0	0	0	0	0	0	0	0	0	0	0	0	0	0	0	0	0	0	0	0	0	0	0	0	0	0	0
chr15	76338259	G	C	rs777263905	ISL2	32	0.837	0.0001024						0	0	0	9.28e-05	0	0	0.000277		0	0	0	0	0	0	0	0	0	0	0	0	0	0	0	0	0	0	0	0	0	0	0	0.003106	0	0	0	0	0	0	0	0	0	0	0	0	0	0	0	0	0	0	0	0	0	0	0	0.003125	0	0	0	0	0	0	0	0	0	0	0	0	0	0	0	0	0	0	0	0	0	0	0	0	0	0	0	0	0	0	0	0	0	0	0
chr15	77615039	G	C	COSV100796322	LINGO1	24.1	0.758	0.0004095						0.001678	0	0	0.000371	0	0	0		0	0	0	0.006024	0	0	0	0	0	0	0	0	0	0	0	0	0	0	0	0	0	0	0	0	0	0	0	0	0	0	0	0	0	0	0	0.01282	0	0	0	0	0	0	0	0	0	0	0	0	0	0	0	0	0	0	0	0	0	0	0	0	0	0	0	0	0	0	0	0	0	0	0	0	0	0	0	0	0	0	0	0	0	0	0
chr15	77615216	G	A	rs201517725	LINGO1	25.8	0.712	0.0001536						0	0	0	0.000186	0	0	0		0	0	0	0	0	0	0	0	0	0	0	0	0	0	0	0	0	0	0	0	0	0	0	0	0	0	0	0	0	0	0	0	0	0	0	0	0	0	0	0	0	0	0	0	0	0	0	0	0	0	0	0	0	0	0	0	0	0	0	0	0	0	0	0	0	0	0	0	0.006173	0	0	0	0	0	0	0	0	0	0	0	0	0	0
chr15	78094161	C	T	rs776032295	SH2D7	24.7	0.751	0.0001536						0	0	0	0.000278	0	0	0		0	0	0	0	0	0	0	0	0	0	0	0	0	0	0	0	0	0	0	0	0	0	0	0	0	0	0	0	0	0	0	0	0	0	0	0	0	0	0	0	0	0	0	0	0	0.006135	0	0	0	0	0	0	0	0	0	0	0	0	0	0	0	0	0	0	0	0	0	0	0	0	0	0.00365	0	0	0	0	0	0	0	0	0	0	0
chr15	78097978	C	T	rs373809285	SH2D7	23.8	0.644	0.0006654						0	0	0	0.000835	0	0	0.000832		0	0	0	0	0	0	0	0	0	0	0.004032	0	0.00303	0	0	0	0	0	0	0	0	0	0.01562	0	0	0	0	0	0	0	0	0	0	0	0	0	0	0	0	0	0	0	0	0.007937	0	0	0	0	0.006329	0.003125	0	0	0	0	0.002994	0	0	0	0	0	0	0	0	0	0.01429	0	0	0.002793	0	0	0	0	0	0	0	0	0	0	0	0	0	0	0
chr15	78274284	G	C	rs149661275	DNAJA4	26.7	0.685	0.0157146						0.005872	0.01844	0.008507	0.02061	0	0.002193	0.009701		0.01667	0	0	0.009036	0	0	0.007692	0.01786	0.006098	0	0.008065	0	0.009091	0.01587	0.01389	0	0	0	0	0.05063	0	0	0.01562	0.02174	0.008475	0.009259	0.01852	0.006024	0.01136	0	0.01754	0	0.02482	0.02011	0.009091	0	0.02679	0.02459	0.0298	0.02484	0.03947	0.02985	0.02	0.02778	0.009202	0.02454	0.03963	0.03438	0.01899	0.0375	0.01701	0.009317	0.01948	0.01911	0.02395	0.02134	0.01031	0.02273	0.02116	0.01899	0.01695	0.00625	0.07099	0.01799	0.01429	0	0.02985	0.01676	0.006173	0	0.003497	0.01825	0.01582	0.0177	0	0.01515	0.007937	0	0	0	0	0	0.02
chr15	78515022	G	C	rs1325717472	HYKK	26.1	0.672	0.0002048						0.000839	0	0.000945	0.000186	0	0	0		0	0	0	0	0	0	0.007692	0	0	0	0	0	0	0	0	0	0	0	0.006098	0	0	0	0	0	0	0	0	0	0	0	0	0	0	0	0	0	0.002976	0	0	0	0	0	0	0	0	0	0	0	0	0	0	0	0.003247	0	0	0	0	0	0	0	0	0	0	0	0	0	0	0	0	0	0	0	0	0	0	0	0	0	0	0	0	0	0
chr15	78533483	G	T	rs61741253	HYKK	29.6	0.765	0.0073198						0.003356	0.004255	0.003781	0.009465	0.003165	0.002193	0.006652		0	0	0	0.003012	0	0.02055	0	0.008929	0.009146	0	0.008065	0.01744	0.009091	0.01587	0.01389	0	0.008929	0	0	0.02532	0	0	0	0.003106	0	0	0	0.009036	0	0	0	0.009434	0.01064	0.008621	0	0.01603	0.02381	0.008197	0.006623	0.006211	0	0.007463	0	0	0.003067	0.006135	0.02439	0.00625	0	0.00625	0.003401	0.01863	0.00974	0.006369	0.005988	0.0122	0.01804	0.01299	0.002646	0.006329	0.02542	0.0125	0.006173	0	0.02857	0	0.007463	0.01117	0.006173	0.0274	0	0.0219	0.006329	0.004425	0	0.005051	0	0	0	0.003165	0.02632	0	0
chr15	78588375	G	A	rs143659162	CHRNA5	31	0.678	0.0013821						0.00755	0.002128	0.003781	0.000928	0	0	0		0.005556	0	0.005435	0.003012	0.04	0	0.01538	0	0	0	0	0	0	0	0	0	0	0	0	0.02532	0	0	0	0	0	0	0	0	0	0	0	0	0	0	0	0.01603	0.002976	0	0.003311	0.003106	0.006579	0.01493	0	0	0	0	0	0	0.006329	0	0	0	0	0	0	0	0	0	0	0	0	0	0	0	0	0	0	0	0	0	0	0	0	0	0	0	0	0	0	0	0	0	0
chr15	78589888	A	G	rs200503890	CHRNA5	27.4	0.911	0.0003071						0	0	0.003781	0.000186	0	0	0		0	0	0	0	0	0	0	0	0	0	0	0	0	0	0	0	0	0	0	0	0	0	0	0	0	0	0	0	0.04545	0	0	0	0	0	0	0	0	0	0	0	0	0	0	0	0	0	0.006098	0	0	0	0	0	0	0	0	0	0	0	0	0	0	0	0	0	0	0	0	0	0	0	0	0	0	0	0	0	0	0	0	0	0	0	0
chr15	78589891	A	G	rs80087508	CHRNA5	26.4	0.719	0.0002559						0	0	0	9.28e-05	0	0	0		0	0	0	0	0	0	0	0	0	0	0	0	0	0	0	0	0	0	0	0	0	0	0	0	0	0	0	0	0	0	0	0	0	0	0	0	0	0	0	0	0	0	0	0	0	0	0	0	0	0	0	0	0	0	0	0	0	0	0	0	0	0	0	0	0	0	0	0	0	0	0	0.00365	0	0	0	0	0	0	0	0	0	0	0.04
chr15	78590275	T	A	rs765300879	CHRNA5	27.7	0.701	0.0002559						0	0	0	9.28e-05	0	0	0.001109		0	0	0	0	0	0	0	0	0	0	0	0	0	0	0	0	0	0	0	0	0	0	0	0	0	0.01235	0	0	0	0	0	0	0	0.002874	0	0	0	0	0	0	0	0	0	0	0	0	0	0	0	0	0	0	0	0	0	0	0	0	0	0	0	0	0	0	0	0	0	0	0	0	0	0	0	0	0	0	0	0	0	0	0	0	0
chr15	78590346	T	G		CHRNA5	25.7	0.875	0.0004095						0.000839	0	0	0.00065	0	0	0		0	0	0	0	0	0.006849	0	0	0	0	0	0	0	0	0	0	0	0	0	0	0	0	0	0	0	0	0	0	0	0	0.01316	0	0	0	0	0	0.005952	0	0.003311	0	0	0	0	0	0	0	0	0	0.003165	0	0	0	0	0	0	0	0	0	0	0	0	0	0	0	0	0	0	0	0	0	0	0	0	0	0	0	0	0	0	0	0	0	0
chr15	78590479	T	A	rs79109919	CHRNA5	28.7	0.733	0.0003583						0	0	0	0	0	0	0		0	0	0	0	0	0	0	0	0	0	0	0	0	0	0	0	0	0	0	0	0	0	0	0	0	0	0	0	0	0	0	0	0	0	0	0	0	0	0	0	0	0	0	0	0	0	0	0	0	0	0	0	0	0	0	0	0	0	0	0	0	0	0	0	0	0	0	0	0	0	0	0	0	0	0	0	0	0	0	0	0	0	0.07
chr15	78596692	C	T	rs201426786	CHRNA3	28.7	0.88	0.0002048						0	0	0.002841	0	0	0	0		0	0	0	0	0	0	0	0	0	0	0	0	0	0	0	0	0	0	0	0.01923	0	0	0	0	0	0	0	0	0	0	0	0	0	0	0	0	0	0	0	0	0	0	0	0	0	0	0	0	0	0	0	0	0	0	0	0	0	0	0	0	0	0	0	0	0	0	0	0	0	0	0	0	0	0	0	0	0	0	0	0	0	0	0
chr15	78601290	A	G	rs200681637	CHRNA3	26.6	0.941	0.0031736						0.005034	0.002837	0	0.004269	0	0	0.001663		0.01111	0	0.005435	0	0.02	0.006849	0	0.008929	0	0	0	0.01163	0	0	0	0	0.004464	0	0	0	0	0	0	0.006211	0	0	0	0	0	0	0.008772	0	0.01064	0	0	0	0	0.008197	0	0	0.01316	0	0.006667	0.007937	0	0.003067	0.006098	0	0	0.003125	0.02381	0.006211	0.003247	0.003185	0	0.003049	0	0.006494	0.01323	0	0	0	0	0.01071	0.02857	0	0	0.005587	0	0	0	0.007299	0.003165	0.004425	0	0.005051	0	0	0	0	0	0	0
chr15	78601621	A	G	rs202165978	CHRNA3	25.6	0.807	0.0004607						0	0	0.000945	0.000742	0	0	0		0	0	0	0	0	0	0	0	0	0	0	0	0	0	0	0	0	0	0	0	0.006757	0	0	0	0	0	0	0	0	0	0	0	0	0	0	0	0	0	0	0	0	0	0	0	0	0	0.01524	0	0	0	0	0	0	0	0	0.003049	0	0	0.002646	0	0.008475	0	0	0	0	0	0	0	0	0	0	0	0	0	0	0	0	0	0	0	0	0	0
chr15	78629260	G	A	rs56235003	CHRNB4	27.1	0.774	0.0008702						0	0.001418	0	0.001206	0.003165	0	0		0	0	0	0	0	0	0	0	0	0	0	0	0	0	0	0	0	0	0	0	0	0	0	0	0	0	0	0	0	0	0	0	0	0.002874	0	0	0.002976	0.002732	0	0	0.006579	0	0	0	0	0	0	0	0	0	0.006803	0	0	0	0.002994	0	0	0.003247	0.005291	0	0	0	0.003086	0	0	0	0	0	0.003086	0.006849	0.003497	0	0.003165	0	0	0	0	0	0	0.003165	0	0	0
chr15	78629266	T	A		CHRNB4	23.6	0.644	0.0003071	Y					0	0	0.005671	0	0	0	0		0	0	0	0	0	0	0	0	0	0	0	0	0	0	0	0	0	0	0	0	0	0.04054	0	0	0	0	0	0	0	0	0	0	0	0	0	0	0	0	0	0	0	0	0	0	0	0	0	0	0	0	0	0	0	0	0	0	0	0	0	0	0	0	0	0	0	0	0	0	0	0	0	0	0	0	0	0	0	0	0	0	0	0	0
chr15	78789777	C	A	rs745520739	ADAMTS7	25.4	0.913	0.0002559						0	0	0	0.000464	0	0	0		0	0	0	0	0	0	0	0	0	0	0	0	0	0	0	0	0	0	0	0	0	0	0	0	0	0	0	0	0	0	0	0	0.01418	0	0	0	0	0	0	0	0	0	0	0	0	0	0	0	0	0	0	0	0	0	0	0	0	0	0.002646	0	0	0	0	0	0	0	0	0	0	0	0	0	0	0	0	0	0	0	0	0	0	0	0
chr15	78925433	T	C	rs202111900	CTSH	26.1	0.791	0.0002559						0	0	0	0.000278	0	0.002193	0		0	0	0	0	0	0	0	0	0	0	0	0	0	0	0	0	0	0	0	0	0	0	0	0	0	0	0	0	0	0	0	0	0	0	0	0	0	0	0	0	0	0	0	0	0	0	0	0.003125	0	0	0	0	0	0	0	0	0	0	0	0	0	0	0	0	0	0	0	0	0	0	0.003497	0.00365	0	0	0	0	0	0	0	0	0	0.01786	0
chr15	78932452	A	G	rs759226585	CTSH	26.4	0.909	0.0002559						0	0	0	0	0	0	0.001386		0	0	0	0	0	0	0	0.02679	0	0	0	0	0.00303	0	0	0	0	0	0	0	0	0	0	0.003106	0	0	0	0	0	0	0	0	0	0	0	0	0	0	0	0	0	0	0	0	0	0	0	0	0	0	0	0	0	0	0	0	0	0	0	0	0	0	0	0	0	0	0	0	0	0	0	0	0	0	0	0	0	0	0	0	0	0	0
chr15	79463256	T	C	rs199625608	MINAR1	27.7	0.742	0.0006143						0	0	0	0.001114	0	0	0		0	0	0	0	0	0	0	0	0	0	0	0	0	0	0	0	0	0	0	0	0	0	0	0	0	0	0	0	0	0	0	0	0	0	0	0	0	0	0	0	0	0	0	0	0	0	0	0.00625	0	0	0	0.01242	0	0.003185	0	0	0	0	0.002646	0	0	0.003125	0	0	0	0	0	0	0	0	0	0.00365	0	0	0.01613	0	0	0	0	0	0	0	0
chr15	80158159	G	T	rs151264725	FAH	26.6	0.889	0.0007166						0.004195	0.000709	0	0.000186	0.009494	0.003289	0		0	0	0	0	0	0.03425	0	0	0	0	0	0	0	0	0	0	0	0	0	0	0	0	0	0	0	0	0	0	0	0	0.004386	0	0	0	0	0	0	0	0	0	0	0	0	0	0	0	0	0	0	0	0	0	0	0	0	0	0	0.003247	0	0	0	0	0	0	0	0	0	0	0	0	0	0	0.003165	0	0	0	0.007937	0	0	0.009494	0	0.008929	0
chr15	80172190	C	G	rs147016995	FAH	23.2	0.843	0.0028665						0.001678	0.002837	0.004726	0.000464	0	0	0.01081	DR_NT	0.005556	0	0	0	0	0	0.007692	0.008929	0	0.006757	0.02016	0.01163	0.006061	0	0	0	0.004464	0	0.02439	0	0.006757	0	0.03125	0.009317	0	0.01543	0.03704	0.01205	0	0	0	0	0	0.002874	0	0	0	0.002732	0	0	0	0	0	0	0	0	0	0	0	0	0	0.006211	0	0	0	0.003049	0	0	0	0.01266	0	0	0	0	0	0	0	0	0	0	0	0	0.006329	0	0	0	0	0	0	0	0	0	0
chr15	80180184	C	T	rs11555096	FAH	24.8	0.835	0.0065008					Y	0	0.004255	0.005671	0.008073	0	0.003289	0.006375		0	0	0	0	0	0	0	0.008929	0.009146	0.01014	0	0	0.009091	0	0	0	0	0	0	0	0	0	0	0.003106	0.008475	0.0216	0.006173	0.006024	0.06818	0	0	0	0.007092	0.01149	0	0	0	0.01093	0.003311	0.009317	0	0	0	0.003968	0.006135	0.006135	0	0.02188	0.01266	0.003125	0.01701	0.009317	0	0.02548	0.01497	0.009146	0.01546	0.00974	0.01058	0.01266	0.008475	0.009375	0	0	0	0.006667	0.007463	0.01397	0.003086	0.006849	0.01049	0.01095	0.006329	0	0.008065	0.005051	0	0	0	0	0.03947	0	0
chr15	80180224	C	T	rs143326948	FAH	25.5	0.753	0.0001536						0	0	0	0.000278	0	0	0		0	0	0	0	0	0	0	0	0	0	0	0	0	0	0	0	0	0	0	0	0	0	0	0	0	0	0	0	0	0	0	0	0.003546	0	0	0	0	0	0	0.003106	0	0	0	0	0.003067	0	0	0	0	0	0	0	0	0	0	0	0	0	0	0	0	0	0	0	0	0	0	0	0	0	0	0	0	0	0	0	0	0	0	0	0	0	0
chr15	80181076	C	T	rs372685249	FAH	25.5	0.868	0.0006143						0	0	0	0.000557	0	0.006579	0		0	0	0	0	0	0	0	0	0	0	0	0	0	0	0	0	0	0	0	0	0	0	0	0	0	0	0	0	0	0	0	0	0.003546	0	0	0	0.005952	0	0	0	0	0	0	0	0	0	0	0	0	0.003125	0	0	0	0	0	0	0	0	0	0	0	0	0	0	0	0	0	0	0	0	0	0.007299	0	0	0	0	0.003968	0.02427	0	0	0	0	0
chr15	77467217	A	C	rs773797777	HMG20A	20.3	0.736	0.0001024						0	0	0	0.000186	0	0	0		0	0	0	0	0	0	0	0	0	0	0	0	0	0	0	0	0	0	0	0	0	0	0	0	0	0	0	0	0	0	0	0	0	0.005747	0	0	0	0	0	0	0	0	0	0	0	0	0	0	0	0	0	0	0	0	0	0	0	0	0	0	0	0	0	0	0	0	0	0	0	0	0	0	0	0	0	0	0	0	0	0	0	0	0
chr15	78001643	A	C		TBC1D2B	29	0.651	0.0001024	Y					0	0.000709	0	9.28e-05	0	0	0		0	0	0	0	0	0	0	0	0	0	0	0	0	0	0	0	0	0	0	0	0	0	0	0	0	0	0	0	0	0	0	0	0	0	0	0	0	0	0	0	0	0	0	0	0	0	0	0	0	0	0	0	0	0	0.002994	0	0	0	0	0	0	0	0	0	0	0	0.007463	0	0	0	0	0	0	0	0	0	0	0	0	0	0	0	0
chr15	78092756	C	T	rs772252772	SH2D7	27.5	0.831	0.0001024						0	0.000709	0	9.28e-05	0	0	0		0	0	0	0	0	0	0	0	0	0	0	0	0	0	0	0	0	0	0	0	0	0	0	0	0	0	0	0	0	0	0	0	0	0	0	0	0	0	0	0	0	0	0	0	0.003067	0	0	0	0	0	0	0	0	0	0	0	0	0	0	0	0	0	0	0	0	0.006667	0	0	0	0	0	0	0	0	0	0	0	0	0	0	0	0	0
chr15	78283467	C	T		SKIC8	26.6	0.774	0.0001024						0	0	0	0.000186	0	0	0		0	0	0	0	0	0	0	0	0	0	0	0	0	0	0	0	0	0	0	0	0	0	0	0	0	0	0	0	0	0	0	0	0.003546	0	0	0	0	0	0	0	0	0	0	0	0	0	0	0	0	0	0	0	0	0	0	0	0	0	0	0	0	0	0	0	0	0	0	0	0.003086	0	0	0	0	0	0	0	0	0	0	0	0	0	0
chr15	78586688	A	G	rs768366429	CHRNA5	33	0.891	0.0001024						0	0	0	0	0	0	0.000554		0	0	0	0	0	0	0	0	0	0	0	0	0	0	0.006944	0	0	0	0	0	0	0	0	0	0	0	0	0	0	0	0	0	0	0	0	0	0	0	0	0	0	0	0	0	0	0	0	0	0	0	0	0	0	0	0	0	0	0	0	0	0	0	0	0	0	0	0	0	0	0	0	0	0	0	0	0	0	0	0	0	0	0	0
chr15	78590157	T	C		CHRNA5	23.4	0.702	0.0001024	Y					0	0.000709	0	9.28e-05	0	0	0		0	0	0	0	0	0	0	0	0	0	0	0	0	0	0	0	0	0	0	0	0	0	0	0	0	0	0	0	0	0	0	0	0	0	0	0	0	0	0	0	0	0	0	0	0	0	0	0	0	0	0	0	0	0	0	0	0	0	0.002646	0	0	0	0	0	0	0	0	0	0	0	0	0	0.003165	0	0	0	0	0	0	0	0	0	0
chr15	78590203	T	C		CHRNA5	27.1	0.845	0.0001024	Y					0	0.000709	0	9.28e-05	0	0	0		0	0	0	0	0	0	0	0	0	0	0	0	0	0	0	0	0	0	0	0	0	0	0	0	0	0	0	0	0	0	0	0	0	0	0	0	0	0	0	0	0	0	0	0	0	0	0	0	0	0	0	0	0	0	0	0	0	0	0.002646	0	0	0	0	0	0	0	0	0	0	0	0	0	0.003165	0	0	0	0	0	0	0	0	0	0
chr15	78601821	G	C	rs771917193	CHRNA3	24	0.73	0.0001024						0	0	0	9.28e-05	0	0	0.000277		0	0	0	0	0	0	0	0	0	0	0	0	0	0.007937	0	0	0	0	0	0	0	0	0	0	0	0	0	0	0	0	0	0	0	0	0	0	0	0	0	0	0	0	0	0	0	0	0	0	0	0	0.003401	0	0	0	0	0	0	0	0	0	0	0	0	0	0	0	0	0	0	0	0	0	0	0	0	0	0	0	0	0	0	0	0
chr15	78601930	G	A	rs199887463	CHRNA3	31	0.813	0.0001024						0	0	0	0.000186	0	0	0		0	0	0	0	0	0	0	0	0	0	0	0	0	0	0	0	0	0	0	0	0	0	0	0	0	0	0	0	0	0	0	0	0	0	0	0	0	0	0	0	0	0	0	0.003968	0	0	0	0.003125	0	0	0	0	0	0	0	0	0	0	0	0	0	0	0	0	0	0	0	0	0	0	0	0	0	0	0	0	0	0	0	0	0	0	0
chr15	78629016	C	T	rs1276642930	CHRNB4	23.5	0.673	0.0001024						0	0	0	0	0	0	0.000554		0	0	0	0	0	0	0	0	0	0	0	0	0	0	0	0	0	0	0	0	0	0	0	0	0	0	0	0.006024	0	0	0	0	0	0	0	0	0	0	0	0	0	0	0	0	0	0	0	0	0	0	0	0	0	0	0	0	0	0	0	0	0	0	0	0	0	0	0	0	0	0	0	0	0	0	0	0	0	0	0	0	0	0	0
chr15	78762531	C	T	rs763966802	ADAMTS7	25.3	0.841	0.0001024						0	0	0	0.000186	0	0	0		0	0	0	0	0	0	0	0	0	0	0	0	0	0	0	0	0	0	0	0	0	0	0	0	0	0	0	0	0	0	0.008772	0	0	0	0	0	0	0	0	0	0	0	0	0	0	0	0	0	0	0	0	0	0	0	0	0	0	0	0	0	0	0	0	0	0	0	0	0	0	0	0	0	0	0	0	0	0	0	0	0	0	0	0
chr15	78763730	C	A	rs1199263185	ADAMTS7	25.1	0.928	0.0001024						0	0	0	0.000186	0	0	0		0	0	0	0	0	0	0	0	0	0	0	0	0	0	0	0	0	0	0	0	0	0	0	0	0	0	0	0	0	0	0	0	0	0	0	0	0	0	0	0	0	0	0	0	0	0	0	0.003125	0	0	0	0	0	0	0	0	0	0	0.002646	0	0	0	0	0	0	0	0	0	0	0	0	0	0	0	0	0	0	0	0	0	0	0	0
chr15	78789741	C	T	rs762939363	ADAMTS7	27.7	0.842	0.0001024						0	0	0	0.000186	0	0	0		0	0	0	0	0	0	0	0	0	0	0	0	0	0	0	0	0	0	0	0	0	0	0	0	0	0	0	0	0	0	0	0	0	0	0	0	0	0	0	0	0	0	0	0	0	0	0	0	0	0	0	0	0	0	0	0	0	0.003247	0	0	0	0	0	0	0	0	0	0	0	0	0	0.00365	0	0	0	0	0	0	0	0	0	0	0
chr15	78790694	T	C	rs1596193968	ADAMTS7	24.6	0.919	0.0001024						0	0	0	0.000186	0	0	0		0	0	0	0	0	0	0	0	0	0	0	0	0	0	0	0	0	0	0	0	0	0	0	0	0	0	0	0	0	0	0	0	0	0	0	0	0	0	0	0.006211	0	0	0	0	0	0	0	0	0	0	0	0	0	0	0	0	0	0	0	0	0	0	0	0	0	0	0	0	0	0	0	0	0	0	0	0	0	0	0	0	0	0	0
chr15	78932449	C	T	rs766261285	CTSH	26.9	0.849	0.0001024						0	0	0	0.000186	0	0	0		0	0	0	0	0	0	0	0	0	0	0	0	0	0	0	0	0	0	0	0	0	0	0	0	0	0	0	0	0	0	0	0	0	0	0	0	0	0	0	0	0	0	0	0	0	0	0	0	0	0	0	0	0	0.003185	0	0	0.002577	0	0	0	0	0	0	0	0	0	0	0	0	0	0	0	0	0	0	0	0	0	0	0	0	0	0
chr15	79889197	A	G	COSV51913546	MTHFS	25.8	0.72	0.0001024						0	0	0	0.000186	0	0	0		0	0	0	0	0	0	0	0	0	0	0	0	0	0	0	0	0	0	0	0	0	0	0	0	0	0	0	0	0	0	0.004386	0	0	0	0	0	0	0	0	0.003106	0	0	0	0	0	0	0	0	0	0	0	0	0	0	0	0	0	0	0	0	0	0	0	0	0	0	0	0	0	0	0	0	0	0	0	0	0	0	0	0	0	0	0
chr15	80159870	C	T	rs777899653	FAH	25	0.765	0.0001024						0	0	0	0.000186	0	0	0		0	0	0	0	0	0	0	0	0	0	0	0	0	0	0	0	0	0	0	0	0	0	0	0	0	0	0	0	0	0	0	0	0	0	0	0	0	0.005464	0	0	0	0	0	0	0	0	0	0	0	0	0	0	0	0	0	0	0	0	0	0	0	0	0	0	0	0	0	0	0	0	0	0	0	0	0	0	0	0	0	0	0	0	0
chr15	80168080	C	T	rs959533704	FAH	26.3	0.859	0.0001024						0.000839	0	0	0	0	0	0		0	0	0	0.003012	0	0	0	0	0	0	0	0	0	0	0	0	0	0	0	0	0	0	0	0	0	0	0	0	0	0	0	0	0	0	0	0	0	0	0	0	0	0	0	0	0	0	0	0	0	0	0	0	0	0	0	0	0	0	0	0	0	0	0	0	0	0	0	0	0	0	0	0	0	0	0	0	0	0	0	0	0	0	0.01
chr15	80180137	C	T	rs770713168	FAH	26.3	0.951	0.0001024		Pathogenic/Likely pathogenic	criteria provided, multiple submitters, no conflicts	Tyrosinemia type I		0.000839	0	0	9.28e-05	0	0	0		0.005556	0	0	0	0	0	0	0	0	0	0	0	0	0	0	0	0	0	0	0	0	0	0	0	0	0	0	0	0	0	0	0	0	0	0	0	0	0	0	0	0	0	0	0	0	0	0	0	0	0	0	0	0	0	0	0.003049	0	0	0	0	0	0	0	0	0	0	0	0	0	0	0	0	0	0	0	0	0	0	0	0	0	0	0
chr15	80186184	T	A	rs2142112670	FAH	27.8	0.968	0.0001024						0	0	0	0	0	0.002193	0		0	0	0	0	0	0	0	0	0	0	0	0	0	0	0	0	0	0	0	0	0	0	0	0	0	0	0	0	0	0	0	0	0	0	0	0	0	0	0	0	0	0	0	0	0	0	0	0	0	0	0	0	0	0	0	0	0	0	0	0	0	0	0	0	0	0	0	0	0	0	0	0	0	0	0	0	0	0	0.007519	0	0	0	0
chr15	80470307	C	T		ARNT2	23.7	0.828	0.0001024						0	0	0	0.000186	0	0	0		0	0	0	0	0	0	0	0	0	0	0	0	0	0	0	0	0	0	0	0	0	0	0	0	0	0	0	0	0	0	0	0	0.007092	0	0	0	0	0	0	0	0	0	0	0	0	0	0	0	0	0	0	0	0	0	0	0	0	0	0	0	0	0	0	0	0	0	0	0	0	0	0	0	0	0	0	0	0	0	0	0	0	0	0
chr15	80909289	G	A	rs759669197	CEMIP	24.7	0.699	0.0001536						0	0	0	0.000278	0	0	0		0	0	0	0	0	0	0	0	0	0	0	0	0	0	0	0	0	0	0	0	0	0	0	0	0	0	0	0	0	0	0.008772	0	0	0	0	0	0	0	0	0	0	0	0	0	0	0	0	0	0	0	0	0	0	0	0	0	0	0	0.002646	0	0	0	0	0	0	0	0	0	0	0	0	0	0	0	0	0	0	0	0	0	0	0	0
chr15	81313336	C	T	rs200434072	STARD5	25.3	0.68	0.0001536						0	0	0	0.000186	0	0.001096	0		0	0	0	0	0	0	0	0	0	0	0	0	0	0	0	0	0	0	0	0	0	0	0	0	0	0	0	0	0	0	0	0	0	0.002874	0	0	0	0	0	0	0	0	0	0	0	0.003067	0	0	0	0	0	0	0	0	0	0	0	0	0	0	0	0	0	0	0	0	0	0	0	0	0	0	0	0	0	0	0	0.004854	0	0	0	0	0
chr15	81313344	G	A	rs868767083	STARD5	27.5	0.881	0.0002048						0	0	0	0.000278	0	0	0		0	0	0	0	0	0	0	0	0	0	0	0	0	0	0	0	0	0	0	0	0	0	0	0	0	0	0	0	0	0	0	0	0	0	0	0	0	0	0	0	0	0	0	0	0	0	0	0	0	0	0	0	0	0.009554	0	0	0	0	0	0	0	0	0	0	0	0	0	0	0	0	0	0	0	0	0	0	0	0	0	0	0	0	0
chr15	81319393	A	C	rs753262475	STARD5	27.1	0.866	0.0003071						0	0.002128	0	0.000278	0	0	0		0	0	0	0	0	0	0	0	0	0	0	0	0	0	0	0	0	0	0	0	0	0	0	0	0	0	0	0	0	0	0	0.0283	0	0	0	0	0	0	0.003311	0	0	0	0	0	0	0	0	0	0	0	0	0	0	0	0.005988	0	0	0	0	0	0	0	0	0	0	0	0	0	0	0	0	0	0	0	0	0	0	0	0	0	0	0	0
chr15	81341456	A	G	rs571509993	TMC3	25.4	0.814	0.0001536						0	0	0	0.000278	0	0	0		0	0	0	0	0	0	0	0	0	0	0	0	0	0	0	0	0	0	0	0	0	0	0	0	0	0	0	0	0	0	0	0	0	0	0	0	0.002976	0	0	0	0	0	0	0	0	0	0	0	0	0	0	0	0.003247	0	0	0	0	0	0	0	0	0	0	0	0	0	0	0	0	0.006849	0	0	0	0	0	0	0	0	0	0	0	0	0
chr15	81349474	G	A	rs184834472	TMC3	32	0.66	0.0003071						0	0	0	0.000557	0	0	0		0	0	0	0	0	0	0	0	0	0	0	0	0	0	0	0	0	0	0	0	0	0	0	0	0	0	0	0	0	0	0	0	0	0	0	0	0	0	0.003311	0	0	0	0	0	0	0	0	0	0	0	0	0.003106	0	0	0	0	0	0.003247	0	0	0	0	0	0	0	0	0	0	0.003086	0	0	0.007299	0	0	0	0	0	0	0	0	0	0	0
chr15	81349539	A	G	rs755723456	TMC3	25	0.892	0.0002559						0	0	0.00189	0.000186	0	0	0		0	0	0	0	0	0	0	0	0	0	0	0	0	0	0	0	0	0	0	0	0	0	0	0	0	0	0	0	0.02273	0	0	0	0	0	0	0	0	0	0	0	0	0	0	0	0	0	0	0	0	0	0	0	0	0	0	0	0	0	0	0	0	0	0	0.007143	0	0	0	0	0	0	0	0	0	0	0	0	0	0	0	0	0	0	0
chr15	81351798	G	A	rs1893957573	TMC3	23.6	0.718	0.0001536						0	0	0	0.000278	0	0	0		0	0	0	0	0	0	0	0	0	0	0	0	0	0	0	0	0	0	0	0	0	0	0	0	0	0	0	0	0	0	0	0	0	0	0	0	0	0	0	0	0	0	0	0	0	0	0	0	0	0	0	0	0	0	0	0	0	0	0	0	0	0	0	0	0	0	0	0	0	0	0	0	0	0	0.02419	0	0	0	0	0	0	0	0
chr15	81362283	G	A	rs76735592	TMC3	32	0.68	0.0048628						0.008389	0.004965	0	0.001021	0.08544	0.04167	0.000554		0	0.01667	0.0163	0	0.01	0.0137	0.01538	0	0	0.003378	0	0	0	0	0.003472	0	0	0	0	0	0	0	0	0	0	0	0	0	0	0	0.02193	0.0566	0	0	0	0	0.002976	0	0	0.006211	0	0	0.006667	0	0	0	0	0	0.006329	0	0	0	0	0	0	0	0	0	0	0	0	0	0	0	0	0	0	0	0	0	0.003497	0	0	0	0	0	0.03571	0.01942	0.06767	0.08544	0.01316	0.05357	0
chr15	82240515	C	T	rs756840010	EFL1	23.6	0.646	0.0002559						0	0	0	0.000464	0	0	0		0	0	0	0	0	0	0	0	0	0	0	0	0	0	0	0	0	0	0	0	0	0	0	0	0	0	0	0	0	0	0	0	0	0	0	0	0	0	0	0	0	0	0	0	0	0	0	0	0	0	0	0	0	0	0	0	0	0	0	0	0	0	0	0	0	0	0	0	0.01235	0.006849	0	0	0	0	0	0	0	0	0	0	0	0	0
chr15	82240516	G	A	rs376672172	EFL1	31	0.755	0.0005119						0	0.000709	0	0	0.02215	0.001096	0	TB_NT	0	0	0	0	0	0	0	0	0	0	0	0	0	0	0	0	0	0	0	0	0	0	0	0	0	0	0	0	0	0	0	0	0	0	0	0	0	0	0	0	0	0	0	0	0	0	0	0	0	0	0	0	0	0	0	0	0	0	0	0	0	0	0	0	0	0	0.007463	0	0	0	0	0	0	0	0	0	0	0	0.003759	0.02215	0	0	0
chr15	83041853	C	T	rs748054895	BTBD1	28.5	0.718	0.0002559						0	0	0	0	0	0.005482	0		0	0	0	0	0	0	0	0	0	0	0	0	0	0	0	0	0	0	0	0	0	0	0	0	0	0	0	0	0	0	0	0	0	0	0	0	0	0	0	0	0	0	0	0	0	0	0	0	0	0	0	0	0	0	0	0	0	0	0	0	0	0	0	0	0	0	0	0	0	0	0	0	0	0	0	0	0.007937	0.01456	0	0	0	0	0
chr15	83041854	G	A	rs567296295	BTBD1	32	0.782	0.0010238						0	0	0	0.001485	0	0	0.000832		0	0	0	0	0	0	0	0	0	0.003378	0	0	0	0	0.006944	0	0	0	0	0	0	0	0	0	0	0	0	0	0	0	0.004386	0	0	0.008621	0	0	0	0.008197	0.003311	0.003106	0	0	0	0	0	0.006135	0	0	0.006329	0	0	0	0	0	0	0	0	0	0	0	0	0	0	0.003571	0	0	0	0	0	0	0	0	0	0.004425	0	0.005051	0	0	0	0	0	0	0
chr15	83136518	G	C		TM6SF1	26.9	0.754	0.0001536						0	0.000709	0	0	0	0	0.000554		0	0	0	0	0	0	0	0	0	0.006757	0	0	0	0	0	0	0	0	0	0	0	0	0	0	0	0	0	0	0	0	0	0	0	0	0	0	0	0	0	0	0	0	0	0	0	0	0	0	0	0	0	0	0	0	0	0	0	0	0	0	0	0	0	0	0	0	0	0	0	0	0	0	0.003165	0	0	0	0	0	0	0	0	0	0
chr15	83565189	A	G	rs1386032892	SH3GL3	27.3	0.808	0.0001536						0	0	0	0	0	0.003289	0		0	0	0	0	0	0	0	0	0	0	0	0	0	0	0	0	0	0	0	0	0	0	0	0	0	0	0	0	0	0	0	0	0	0	0	0	0	0	0	0	0	0	0	0	0	0	0	0	0	0	0	0	0	0	0	0	0	0	0	0	0	0	0	0	0	0	0	0	0	0	0	0	0	0	0	0	0	0	0	0	0	0.02679	0
chr15	83838114	G	A	rs566096826	ADAMTSL3	26.4	0.673	0.0011773						0	0.000709	0	0.001299	0	0.001096	0.00194		0	0	0	0	0	0	0	0	0	0	0	0.005814	0	0	0.006944	0	0	0	0	0	0	0	0	0.006211	0.008475	0.003086	0	0	0	0	0	0	0.003546	0.002874	0	0	0.002976	0	0	0	0	0	0	0.003968	0	0	0	0	0	0.00625	0	0	0	0	0.002994	0.006098	0	0.003247	0	0	0	0	0	0.007143	0	0.006667	0	0	0	0	0.003497	0	0	0	0	0.005051	0	0.004854	0	0	0	0	0
chr15	80906737	C	T	rs898447556	CEMIP	28.1	0.813	0.0001024						0	0	0	0.000186	0	0	0		0	0	0	0	0	0	0	0	0	0	0	0	0	0	0	0	0	0	0	0	0	0	0	0	0	0	0	0	0	0	0	0	0	0	0	0	0.002976	0	0	0	0	0	0	0	0	0	0	0	0	0	0	0	0	0	0	0	0	0	0	0	0	0	0	0	0	0	0	0	0	0	0	0	0	0	0	0.005051	0	0	0	0	0	0	0
chr15	80909196	G	A	rs147046826	CEMIP	26.1	0.828	0.0001024						0	0.000709	0	9.28e-05	0	0	0		0	0	0	0	0	0	0	0	0	0	0	0	0	0	0	0	0	0	0	0	0	0	0	0	0	0	0	0	0	0	0	0	0	0	0	0	0	0	0	0	0	0	0	0	0	0	0	0.003125	0	0	0	0	0	0	0	0	0	0	0	0	0	0	0	0	0	0.006667	0	0	0	0	0	0	0	0	0	0	0	0	0	0	0	0	0
chr15	80929083	G	A	rs767253792	CEMIP	29.7	0.693	0.0001024						0	0	0	0.000186	0	0	0		0	0	0	0	0	0	0	0	0	0	0	0	0	0	0	0	0	0	0	0	0	0	0	0	0	0	0	0	0	0	0	0	0.003546	0	0	0	0	0	0	0	0	0	0	0	0	0	0	0	0	0	0	0.003106	0	0	0	0	0	0	0	0	0	0	0	0	0	0	0	0	0	0	0	0	0	0	0	0	0	0	0	0	0	0	0
chr15	80933338	G	A	rs979459898	CEMIP	27	0.727	0.0001024						0	0	0	9.28e-05	0	0	0.000277		0	0	0	0	0	0	0	0	0	0	0	0	0	0	0	0	0	0	0	0	0	0	0	0	0.008475	0	0	0	0	0	0	0	0	0	0	0	0	0	0	0	0	0	0	0	0	0	0	0	0	0	0	0	0	0	0	0	0	0	0	0	0	0	0	0	0	0	0	0	0	0	0	0	0	0.004425	0	0	0	0	0	0	0	0	0
chr15	81313323	A	G	rs758027577	STARD5	26.1	0.691	0.0001024						0	0.000709	0	9.28e-05	0	0	0		0	0	0	0	0	0	0	0	0	0	0	0	0	0	0	0	0	0	0	0	0	0	0	0	0	0	0	0	0	0	0	0	0	0	0	0	0	0	0	0	0	0	0	0	0	0	0	0	0.003165	0	0	0	0	0	0	0	0	0	0	0	0	0	0	0	0	0	0	0	0	0	0	0	0.003165	0	0	0	0	0	0	0	0	0	0
chr15	81324019	C	A		STARD5	34	0.88	0.0001024						0	0	0	0.000186	0	0	0		0	0	0	0	0	0	0	0	0	0	0	0	0	0	0	0	0	0	0	0	0	0	0	0	0	0	0	0	0	0	0	0	0	0	0	0	0	0	0	0.006211	0	0	0	0	0	0	0	0	0	0	0	0	0	0	0	0	0	0	0	0	0	0	0	0	0	0	0	0	0	0	0	0	0	0	0	0	0	0	0	0	0	0	0
chr15	81351767	A	G	rs771941146	TMC3	26	0.927	0.0001024						0	0	0	0	0	0.002193	0		0	0	0	0	0	0	0	0	0	0	0	0	0	0	0	0	0	0	0	0	0	0	0	0	0	0	0	0	0	0	0	0	0	0	0	0	0	0	0	0	0	0	0	0	0	0	0	0	0	0	0	0	0	0	0	0	0	0	0	0	0	0	0	0	0	0	0	0	0	0	0	0	0	0	0	0	0	0.009709	0	0	0	0	0
chr15	82138842	C	A		EFL1	33	0.856	0.0001024						0	0.000709	0.000945	0	0	0	0		0	0	0	0	0	0	0	0	0	0	0	0	0	0	0	0	0	0	0.006098	0	0	0	0	0	0	0	0	0	0	0	0	0	0	0	0.009091	0	0	0	0	0	0	0	0	0	0	0	0	0	0	0	0	0	0	0	0	0	0	0	0	0	0	0	0	0	0	0	0	0	0	0	0	0	0	0	0	0	0	0	0	0	0	0	0
chr15	82538977	G	A	rs2034289587	RPS17	24.2	0.845	0.0001024						0	0	0	0.000186	0	0	0		0	0	0	0	0	0	0	0	0	0	0	0	0	0	0	0	0	0	0	0	0	0	0	0	0	0	0	0	0	0	0	0	0	0	0	0.00641	0	0	0	0	0	0	0	0	0	0	0	0	0	0	0	0	0	0	0	0	0	0	0	0	0	0	0	0	0	0	0	0	0	0	0	0	0	0	0	0	0	0	0	0	0	0	0
chr15	82769822	A	G	rs1325792509	FSD2	27.7	0.933	0.0001024						0	0	0	0	0	0	0.000554		0	0	0	0	0	0	0	0	0.006098	0	0	0	0	0	0	0	0	0	0	0	0	0	0	0	0	0	0	0	0	0	0	0	0	0	0	0	0	0	0	0	0	0	0	0	0	0	0	0	0	0	0	0	0	0	0	0	0	0	0	0	0	0	0	0	0	0	0	0	0	0	0	0	0	0	0	0	0	0	0	0	0	0	0
chr15	82892821	G	T		HOMER2	26	0.856	0.0001024	Y					0	0	0	0.000186	0	0	0		0	0	0	0	0	0	0	0	0	0	0	0	0	0	0	0	0	0	0	0	0	0	0	0	0	0	0	0	0	0	0	0	0	0	0	0	0	0	0	0	0	0	0	0	0	0	0	0	0	0	0	0	0	0	0	0	0	0	0	0	0	0	0	0	0	0	0	0	0	0	0	0	0	0	0	0.0101	0	0	0	0	0	0	0
chr15	83008606	A	G	rs2031827832	C15orf40	28.7	0.94	0.0001024						0	0	0	0.000186	0	0	0		0	0	0	0	0	0	0	0	0	0	0	0	0	0	0	0	0	0	0	0	0	0	0	0	0	0	0	0	0	0	0	0	0	0	0	0	0	0	0	0.003106	0	0	0	0	0	0	0	0	0.003165	0	0	0	0	0	0	0	0	0	0	0	0	0	0	0	0	0	0	0	0	0	0	0	0	0	0	0	0	0	0	0	0	0	0
chr15	83018086	T	C	rs766458245	BTBD1	29.7	0.878	0.0001024						0	0	0	0.000186	0	0	0		0	0	0	0	0	0	0	0	0	0	0	0	0	0	0	0	0	0	0	0	0	0	0	0	0	0	0	0	0	0	0	0	0	0	0	0	0	0	0	0	0	0	0	0	0	0	0	0	0	0	0	0	0	0	0	0	0	0	0	0	0	0	0	0	0	0	0	0	0	0.0137	0	0	0	0	0	0	0	0	0	0	0	0	0
chr15	83018808	C	A	rs765497456	BTBD1	24.6	0.791	0.0001024						0	0	0	0	0	0.002193	0		0	0	0	0	0	0	0	0	0	0	0	0	0	0	0	0	0	0	0	0	0	0	0	0	0	0	0	0	0	0	0	0	0	0	0	0	0	0	0	0	0	0	0	0	0	0	0	0	0	0	0	0	0	0	0	0	0	0	0	0	0	0	0	0	0	0	0	0	0	0	0	0	0	0	0	0	0	0	0	0	0.02632	0	0
chr15	83050081	A	G	rs1413147241	BTBD1	27	0.834	0.0001024						0.000839	0	0	9.28e-05	0	0	0		0	0	0	0	0.01	0	0	0	0	0	0	0	0	0	0	0	0	0	0	0	0	0	0	0	0	0	0	0	0	0	0	0	0	0	0	0	0	0	0	0	0	0	0	0	0	0	0	0	0	0	0	0	0	0	0	0	0	0	0	0	0	0	0	0	0	0	0	0	0	0	0	0	0	0	0	0.005051	0	0	0	0	0	0	0
chr15	83263077	C	T		BNC1	26.7	0.85	0.0001024	Y					0	0	0	0	0	0	0.000554		0	0	0	0	0	0	0	0	0	0	0	0	0	0	0.006944	0	0	0	0	0	0	0	0	0	0	0	0	0	0	0	0	0	0	0	0	0	0	0	0	0	0	0	0	0	0	0	0	0	0	0	0	0	0	0	0	0	0	0	0	0	0	0	0	0	0	0	0	0	0	0	0	0	0	0	0	0	0	0	0	0	0	0	0
chr15	83773607	G	C	rs774426794	ADAMTSL3	23.2	0.672	0.0001024						0	0	0	0.000186	0	0	0		0	0	0	0	0	0	0	0	0	0	0	0	0	0	0	0	0	0	0	0	0	0	0	0	0	0	0	0	0	0	0	0	0	0	0	0	0	0	0	0	0	0	0	0	0	0	0	0	0	0	0	0	0	0	0	0	0	0	0	0	0	0	0	0.003571	0	0	0	0.002793	0	0	0	0	0	0	0	0	0	0	0	0	0	0	0
chr15	83892743	G	A	rs540597975	ADAMTSL3	29.6	0.896	0.0001024						0	0	0	0	0	0	0.000554		0	0	0	0	0	0	0	0	0.003049	0	0	0	0	0	0	0	0	0	0	0	0	0	0	0	0.008475	0	0	0	0	0	0	0	0	0	0	0	0	0	0	0	0	0	0	0	0	0	0	0	0	0	0	0	0	0	0	0	0	0	0	0	0	0	0	0	0	0	0	0	0	0	0	0	0	0	0	0	0	0	0	0	0	0	0
chr15	83897892	G	A	rs141028283	ADAMTSL3	28.8	0.839	0.0001024						0	0	0	9.28e-05	0	0	0.000277		0	0	0	0	0	0	0	0	0	0	0	0	0	0	0	0	0	0	0	0	0	0	0	0	0	0	0	0.003012	0	0	0	0	0	0	0	0	0	0	0.003311	0	0	0	0	0	0	0	0	0	0	0	0	0	0	0	0	0	0	0	0	0	0	0	0	0	0	0	0	0	0	0	0	0	0	0	0	0	0	0	0	0	0	0	0
chr15	84014619	T	C	rs570022848	ADAMTSL3	27.1	0.702	0.0017916						0	0	0	0.001485	0	0	0.005266		0	0	0	0	0	0	0	0.008929	0	0.03378	0	0	0.009091	0	0	0	0	0	0	0	0	0	0	0.003106	0	0.006173	0	0.006024	0	0	0	0	0.003546	0.008621	0	0	0.002976	0	0	0	0	0	0	0	0	0	0	0	0	0.003125	0.006803	0	0	0	0	0.003049	0.002577	0	0	0	0.008475	0	0	0.007143	0	0	0	0.002793	0	0	0	0	0	0	0	0.0101	0	0	0	0	0	0	0
chr15	84025395	T	C	rs540128741	ADAMTSL3	24.9	0.784	0.0004607						0	0	0	9.28e-05	0	0	0.002217		0	0	0	0	0	0	0	0	0	0	0	0	0.01818	0	0	0	0.004464	0	0	0	0	0	0	0	0.008475	0	0	0	0	0	0	0	0	0	0	0	0	0	0	0	0	0	0	0	0	0.003067	0	0	0	0	0	0	0	0	0	0	0	0	0	0	0	0	0	0	0	0	0	0	0	0	0	0	0	0	0	0	0	0	0	0	0	0	0
chr15	85091077	T	A	rs117384144	PDE8A	27.4	0.903	0.0011773						0.001678	0.000709	0	0.000371	0.006329	0.01535	0	TB_T	0	0.008333	0.005435	0	0	0	0	0	0	0	0	0	0	0	0	0	0	0	0	0	0	0	0	0	0	0	0	0	0	0	0	0	0.003546	0	0.009091	0	0	0	0	0	0	0	0	0	0	0	0	0.003125	0	0	0	0	0.006494	0	0	0	0	0	0	0	0	0	0	0	0	0	0	0	0	0	0	0	0	0	0	0	0.003968	0.03398	0.02256	0.006329	0	0	0
chr15	85091098	G	A	rs748046724	PDE8A	27.9	0.944	0.0007678						0.001678	0.002128	0	0.000928	0	0	0		0	0	0	0	0	0.0137	0	0	0	0	0	0	0	0	0	0	0	0	0	0	0	0	0	0	0	0	0	0	0	0	0	0	0.003546	0	0	0	0.005952	0	0	0	0.01316	0.007463	0	0	0.003067	0	0	0	0	0	0	0	0	0	0.01198	0	0	0	0	0	0	0.003125	0	0	0	0	0	0	0	0	0	0	0	0	0	0.005051	0	0	0	0	0	0	0
chr15	85113901	A	G	rs754401076	PDE8A	27.6	0.677	0.0002048						0.001678	0	0	9.28e-05	0	0	0.000277		0	0	0.005435	0	0	0.006849	0	0	0	0	0	0.005814	0	0	0	0	0	0	0	0	0	0	0	0	0	0	0	0	0	0	0	0	0	0	0	0	0	0	0.003311	0	0	0	0	0	0	0	0	0	0	0	0	0	0	0	0	0	0	0	0	0	0	0	0	0	0	0	0	0	0	0	0	0	0	0	0	0	0	0	0	0	0	0	0
chr15	85117795	G	A	rs745927563	PDE8A	28.2	0.886	0.0001536						0.000839	0	0	0.000186	0	0	0		0	0	0.005435	0	0	0	0	0	0	0	0	0	0	0	0	0	0	0	0	0	0	0	0	0	0	0	0	0	0	0	0	0	0.003546	0	0	0	0	0	0	0	0	0	0	0	0	0	0	0	0	0	0	0	0	0	0	0	0	0	0	0	0	0	0	0	0	0	0	0	0	0	0.003497	0	0	0	0	0	0	0	0	0	0	0	0
chr15	85120945	A	G	rs533005003	PDE8A	26	0.956	0.0022011						0.000839	0.001418	0.000945	0.001299	0	0.001096	0.006378		0	0	0	0	0	0	0.007692	0.01786	0	0.006757	0.004032	0.01163	0.01212	0.007937	0.01042	0	0.01351	0	0.006098	0	0	0	0	0.006211	0.008475	0.006173	0	0	0	0	0	0	0.003546	0.01149	0.01818	0	0.002976	0	0	0	0	0	0	0	0.003067	0	0	0	0	0	0	0.006211	0	0	0	0	0	0.00974	0	0	0.008475	0	0.003086	0	0	0	0	0	0	0	0	0	0	0	0	0	0	0	0.003759	0	0	0	0
chr15	85126331	G	A		PDE8A	26.8	0.677	0.0002048						0	0	0	0.000371	0	0	0		0	0	0	0	0	0	0	0	0	0	0	0	0	0	0	0	0	0	0	0	0	0	0	0	0	0	0	0	0	0	0	0	0	0	0	0	0	0	0	0	0	0	0	0	0	0	0	0	0	0	0	0	0	0	0.005988	0	0	0.003247	0.002646	0	0	0	0	0	0	0	0	0	0	0	0	0	0	0	0	0	0	0	0	0	0	0	0
chr15	85136574	C	T	rs1204032165	PDE8A	28.4	0.714	0.0003071						0	0	0.004726	0	0	0	0.000277		0	0	0	0	0	0	0	0	0	0	0	0	0	0	0	0	0	0	0	0	0.03378	0	0	0	0.008475	0	0	0	0	0	0	0	0	0	0	0	0	0	0	0	0	0	0	0	0	0	0	0	0	0	0	0	0	0	0	0	0	0	0	0	0	0	0	0	0	0	0	0	0	0	0	0	0	0	0	0	0	0	0	0	0	0	0
chr15	85136625	T	C	rs375929785	PDE8A	26.5	0.862	0.0002048						0	0.001418	0	9.28e-05	0	0.001096	0		0	0	0	0	0	0	0	0	0	0	0	0	0	0	0	0	0	0	0	0	0	0	0	0	0	0	0	0	0	0	0	0.01887	0	0	0	0	0	0	0	0	0	0	0	0	0	0	0	0	0	0	0	0	0	0	0	0	0	0	0	0	0	0	0	0	0	0	0	0	0	0	0	0	0	0.004425	0	0	0	0.004854	0	0	0	0	0
chr15	85718087	A	T	rs776318099	AKAP13	29.7	0.649	0.0012285						0.005034	0.001418	0	0.001392	0	0	0.000277		0	0	0	0.006024	0	0	0.03077	0	0	0	0	0.005814	0	0	0	0	0	0	0	0	0	0	0	0	0	0	0	0	0	0	0	0	0	0.002874	0.009091	0.02244	0	0	0	0.003106	0	0	0.006667	0	0	0	0	0	0	0	0	0	0	0	0	0	0	0	0	0	0	0.003125	0.01543	0	0	0	0	0	0	0	0	0	0	0	0	0	0	0	0	0	0	0	0
chr15	85768189	T	C	rs766605194	KLHL25	30	0.918	0.0001536						0	0	0	0.000186	0	0	0.000277		0	0	0	0	0	0	0	0	0	0	0	0	0	0	0.003472	0	0	0	0	0	0	0	0	0	0	0	0	0	0	0	0	0	0	0	0	0	0	0.005464	0	0	0	0	0	0	0	0	0	0	0	0	0	0	0	0	0	0	0	0	0	0	0	0	0	0	0	0	0	0	0	0	0	0	0	0	0	0	0	0	0	0	0	0	0
chr15	85768669	T	C	rs754333532	KLHL25	26.1	0.895	0.0010238						0	0	0	0.00065	0	0	0.003603		0	0	0	0	0	0	0	0	0	0	0	0	0.006061	0	0	0	0	0	0	0	0	0	0	0.01242	0.01695	0.003086	0.01235	0	0	0	0	0	0	0.002874	0	0	0	0	0	0	0	0	0	0	0.009202	0.003067	0	0	0	0	0	0	0	0	0	0.003049	0	0	0	0	0	0.003125	0	0	0	0	0	0	0	0	0	0	0	0	0	0	0	0	0	0	0	0	0
chr15	85768808	C	T	rs577825936	KLHL25	26.2	0.645	0.0002048						0	0	0	0.000278	0	0.001096	0		0	0	0	0	0	0	0	0	0	0	0	0	0	0	0	0	0	0	0	0	0	0	0	0	0	0	0	0	0	0	0	0	0	0	0	0	0	0	0	0	0	0	0	0	0	0	0	0	0	0	0	0.003106	0	0	0	0	0	0	0	0	0	0	0	0	0	0	0	0.002793	0	0	0.003497	0	0	0	0	0	0	0.004854	0	0	0	0	0
chr15	85769381	G	A	rs780002354	KLHL25	26.4	0.819	0.0001536						0	0	0	0	0	0	0.000832		0	0	0	0	0	0	0	0	0	0	0	0	0	0	0	0	0	0	0	0	0	0	0	0	0	0.003086	0.006173	0	0	0	0	0	0	0	0	0	0	0	0	0	0	0	0	0	0	0	0	0	0	0	0	0	0	0	0	0	0	0	0	0	0	0	0	0	0	0	0	0	0	0	0	0	0	0	0	0	0	0	0	0	0	0	0
chr15	85769591	T	C	rs772111155	KLHL25	25.5	0.857	0.0001536						0	0	0	0.000278	0	0	0		0	0	0	0	0	0	0	0	0	0	0	0	0	0	0	0	0	0	0	0	0	0	0	0	0	0	0	0	0	0	0	0	0	0	0	0	0	0	0	0	0	0	0	0	0	0	0	0	0	0	0	0	0	0.009554	0	0	0	0	0	0	0	0	0	0	0	0	0	0	0	0	0	0	0	0	0	0	0	0	0	0	0	0	0
chr15	85769693	G	A	rs772155808	KLHL25	29.2	0.857	0.0002048						0	0	0	0.000371	0	0	0		0	0	0	0	0	0	0	0	0	0	0	0	0	0	0	0	0	0	0	0	0	0	0	0	0	0	0	0	0	0	0	0	0	0.005747	0	0	0	0	0	0	0	0	0	0	0	0	0	0	0	0	0	0	0	0	0.002994	0	0	0	0	0	0	0	0.003086	0	0	0	0	0	0	0	0	0	0	0	0	0	0	0	0	0	0	0	0
chr15	85723251	G	T	COSV100773507	AKAP13	31	0.718	0.0001024	Y					0	0	0	0.000186	0	0	0		0	0	0	0	0	0	0	0	0	0	0	0	0	0	0	0	0	0	0	0	0	0	0	0	0	0	0	0	0	0	0	0	0.007092	0	0	0	0	0	0	0	0	0	0	0	0	0	0	0	0	0	0	0	0	0	0	0	0	0	0	0	0	0	0	0	0	0	0	0	0	0	0	0	0	0	0	0	0	0	0	0	0	0	0
chr15	85768309	G	A	rs767511682	KLHL25	24.9	0.767	0.0001024						0	0	0	0.000186	0	0	0		0	0	0	0	0	0	0	0	0	0	0	0	0	0	0	0	0	0	0	0	0	0	0	0	0	0	0	0	0	0	0	0	0	0	0	0	0	0	0	0	0	0	0	0	0	0	0	0	0	0	0	0	0	0	0	0	0	0	0	0	0	0	0	0	0	0	0	0.002793	0	0	0	0.00365	0	0	0	0	0	0	0	0	0	0	0
chr15	85768627	C	T	CM1611966	KLHL25	24.3	0.977	0.0001024						0	0.001418	0	0	0	0	0		0	0	0	0	0	0	0	0	0	0	0	0	0	0	0	0	0	0	0	0	0	0	0	0	0	0	0	0	0	0	0	0	0	0	0	0	0	0	0	0	0	0.01493	0	0	0	0	0	0	0	0	0	0	0	0	0	0	0	0	0	0	0	0	0	0	0	0	0	0	0	0	0	0	0	0	0	0	0	0	0	0	0	0	0
chr15	85768777	G	A	rs748049897	KLHL25	25.7	0.673	0.0001024						0	0	0	9.28e-05	0	0	0.000277		0	0	0	0	0	0	0	0	0	0	0	0.005814	0	0	0	0	0	0	0	0	0	0	0	0	0	0	0	0	0	0	0	0	0.003546	0	0	0	0	0	0	0	0	0	0	0	0	0	0	0	0	0	0	0	0	0	0	0	0	0	0	0	0	0	0	0	0	0	0	0	0	0	0	0	0	0	0	0	0	0	0	0	0	0	0
chr15	85768783	T	C	rs757899706	KLHL25	26.2	0.893	0.0001024						0	0.000709	0	0	0	0	0.000277		0	0	0	0	0	0	0	0	0.003049	0	0	0	0	0	0	0	0	0	0	0	0	0	0	0	0	0	0	0	0	0	0	0	0	0	0	0	0	0	0	0	0	0	0	0	0	0	0	0	0	0	0	0	0	0	0	0	0	0	0	0	0	0	0	0	0	0.006667	0	0	0	0	0	0	0	0	0	0	0	0	0	0	0	0	0
chr15	85769102	G	A	rs778284761	KLHL25	28.3	0.898	0.0001024						0	0	0	9.28e-05	0	0	0.000277		0	0	0	0	0	0	0	0	0	0	0	0	0.00303	0	0	0	0	0	0	0	0	0	0	0	0	0	0	0	0	0	0	0	0	0	0	0	0	0	0	0	0	0	0	0	0	0	0	0	0	0	0	0	0	0	0	0	0	0	0	0	0	0	0	0	0	0	0	0.002793	0	0	0	0	0	0	0	0	0	0	0	0	0	0	0
chr15	85769192	C	T	rs545372352	KLHL25	27.3	0.952	0.0001024						0	0	0	9.28e-05	0	0	0.000277		0	0	0	0	0	0	0	0	0	0	0	0	0	0.007937	0	0	0	0	0	0	0	0	0	0	0	0	0	0	0	0	0	0	0	0	0	0	0	0	0	0	0	0	0	0	0	0	0	0	0	0	0	0	0	0	0	0	0	0	0	0	0	0	0	0	0	0	0	0	0	0	0	0.00365	0	0	0	0	0	0	0	0	0	0	0
chr15	85769575	A	T	rs750074372	KLHL25	24.8	0.78	0.0001024						0	0	0	0.000186	0	0	0		0	0	0	0	0	0	0	0	0	0	0	0	0	0	0	0	0	0	0	0	0	0	0	0	0	0	0	0	0	0	0	0	0	0	0	0	0	0	0	0	0	0	0	0	0	0	0	0	0	0	0	0	0	0	0	0	0.005155	0	0	0	0	0	0	0	0	0	0	0	0	0	0	0	0	0	0	0	0	0	0	0	0	0	0
chr15	88126292	G	A	rs750055690	NTRK3	31	0.768	0.0002048						0	0.000709	0	0.000278	0	0	0		0	0	0	0	0	0	0	0	0	0	0	0	0	0	0	0	0	0	0	0	0	0	0	0	0	0	0	0	0	0	0	0.009434	0	0	0	0	0	0	0	0.003106	0	0	0	0	0	0	0	0	0	0	0.003401	0	0	0	0	0	0	0	0	0	0	0	0	0	0	0	0	0	0	0	0	0.00365	0	0	0	0	0	0	0	0	0	0	0
chr15	88184270	G	A	rs147992979	NTRK3	23.2	0.812	0.0003583						0	0.001418	0	0.000464	0	0	0		0	0	0	0	0	0	0	0	0	0	0	0	0	0	0	0	0	0	0	0	0	0	0	0	0	0	0	0	0	0	0	0	0	0	0	0	0	0	0.003311	0	0	0.007463	0	0	0	0	0	0	0	0	0	0	0	0	0	0	0	0	0	0.006329	0	0	0	0.01429	0	0	0	0	0	0	0	0	0	0	0	0	0	0	0	0	0	0	0
chr15	88465596	G	A	rs146169028	MRPL46	27.9	0.676	0.0001536						0	0	0	0.000278	0	0	0		0	0	0	0	0	0	0	0	0	0	0	0	0	0	0	0	0	0	0	0	0	0	0	0	0	0	0	0	0	0	0	0	0	0	0	0	0	0	0	0	0	0	0	0	0.003067	0	0	0	0	0	0	0.006211	0	0	0	0	0	0	0	0	0	0	0	0	0	0	0	0	0	0	0	0	0	0	0	0	0	0	0	0	0	0	0
chr15	88475208	C	T	rs758357205	MRPS11	28	0.672	0.0006143						0.006711	0.002837	0	0	0	0	0		0	0.04167	0	0.006024	0	0	0.007692	0	0	0	0	0	0	0	0	0	0	0	0	0	0	0	0	0	0	0	0	0	0	0	0	0	0	0	0.01818	0	0	0	0	0	0.006579	0.007463	0	0	0	0	0	0	0	0	0	0	0	0	0	0	0	0	0	0	0	0	0	0	0	0	0	0	0	0	0	0	0	0	0	0	0	0	0	0	0	0	0
chr15	88855443	A	T	rs774530122	ACAN	25.1	0.66	0.0001536						0	0	0	0.000278	0	0	0		0	0	0	0	0	0	0	0	0	0	0	0	0	0	0	0	0	0	0	0	0	0	0	0	0	0	0	0	0	0	0	0	0	0	0	0	0	0	0	0	0	0	0	0	0	0	0	0	0	0	0	0	0	0	0	0	0	0	0	0	0	0	0	0	0	0	0	0	0	0	0.003497	0.007299	0	0	0	0	0	0	0	0	0	0	0
chr15	88857062	G	A	rs2141606919	ACAN	22.4	0.702	0.0003071						0.004195	0	0	9.28e-05	0	0	0		0.005556	0	0.005435	0.003012	0	0	0.01538	0	0	0	0	0	0	0	0	0	0	0	0	0	0	0	0	0	0	0	0	0	0	0	0	0	0	0	0	0	0	0.002732	0	0	0	0	0	0	0	0	0	0	0	0	0	0	0	0	0	0	0	0	0	0	0	0	0	0	0	0	0	0	0	0	0	0	0	0	0	0	0	0	0	0	0	0	0
chr15	88881497	C	A	rs770529609	HAPLN3	25.7	0.867	0.0005119						0	0.004255	0	0.000278	0	0.001096	0		0	0	0	0	0	0	0	0	0	0	0	0	0	0	0	0	0	0	0	0	0	0	0	0	0	0	0	0	0	0	0	0.009434	0	0	0	0	0	0	0	0	0	0	0	0	0	0	0	0.003125	0	0	0	0	0	0	0	0	0	0.006494	0	0	0	0	0	0	0	0.03333	0	0	0	0	0	0	0	0	0	0	0	0.004854	0	0	0	0	0
chr15	88899429	C	T	rs568619975	MFGE8	23.6	0.808	0.0007166						0	0	0	0.001299	0	0	0		0	0	0	0	0	0	0	0	0	0	0	0	0	0	0	0	0	0	0	0	0	0	0	0	0	0	0	0	0	0	0.004386	0	0	0	0	0	0	0	0.003311	0	0	0	0	0	0	0	0.02134	0	0	0	0	0	0	0	0	0	0	0.01299	0.002646	0	0	0	0	0	0	0	0	0	0	0	0	0	0	0	0	0	0	0	0	0	0	0	0
chr15	88899466	G	A	rs139526153	MFGE8	28.4	0.769	0.0001536						0	0	0	0	0	0	0.000832		0	0	0	0	0	0	0	0	0	0	0	0	0	0	0	0	0	0	0	0	0	0	0	0	0.02542	0	0	0	0	0	0	0	0	0	0	0	0	0	0	0	0	0	0	0	0	0	0	0	0	0	0	0	0	0	0	0	0	0	0	0	0	0	0	0	0	0	0	0	0	0	0	0	0	0	0	0	0	0	0	0	0	0	0
chr15	88899532	T	A	rs758201382	MFGE8	26.7	0.799	0.0001536						0	0	0	0.000278	0	0	0		0	0	0	0	0	0	0	0	0	0	0	0	0	0	0	0	0	0	0	0	0	0	0	0	0	0	0	0	0	0	0	0	0	0	0	0	0	0	0	0	0	0	0	0	0.003067	0	0	0	0	0	0	0	0	0	0	0	0.002577	0	0	0	0	0	0	0	0	0	0	0	0	0	0.003497	0	0	0	0	0	0	0	0	0	0	0	0
chr15	88907262	C	T	rs763622380	MFGE8	25.6	0.955	0.0005631						0	0	0.0104	0	0	0	0	DR_T	0	0	0	0	0	0	0	0	0	0	0	0	0	0	0	0	0	0	0	0	0	0	0	0	0	0	0	0	0	0.07432	0	0	0	0	0	0	0	0	0	0	0	0	0	0	0	0	0	0	0	0	0	0	0	0	0	0	0	0	0	0	0	0	0	0	0	0	0	0	0	0	0	0	0	0	0	0	0	0	0	0	0	0	0
chr15	89210368	C	T		RLBP1	26.6	0.978	0.0002048	Y					0	0	0.003781	0	0	0	0		0	0	0	0	0	0	0	0	0	0	0	0	0	0	0	0	0	0	0	0	0.02703	0	0	0	0	0	0	0	0	0	0	0	0	0	0	0	0	0	0	0	0	0	0	0	0	0	0	0	0	0	0	0	0	0	0	0	0	0	0	0	0	0	0	0	0	0	0	0	0	0	0	0	0	0	0	0	0	0	0	0	0	0	0
chr15	89305347	G	A	rs752465579	FANCI	31	0.688	0.0007678						0	0	0.000945	0.000928	0	0	0.001109		0	0	0	0	0	0	0	0	0	0	0.004032	0	0	0	0.006944	0	0	0	0.006098	0	0	0	0	0.003106	0	0	0	0	0	0	0	0	0	0	0	0	0	0	0	0	0	0	0	0	0	0	0	0	0	0	0	0	0	0.003185	0	0	0.002577	0	0	0	0	0	0.01235	0.003571	0	0	0	0	0	0	0	0	0	0	0.01613	0.005051	0	0	0	0	0	0	0
chr15	89317503	G	C	rs766196697	POLG	23.1	0.662	0.0001536						0	0	0	0.000278	0	0	0		0	0	0	0	0	0	0	0	0	0	0	0	0	0	0	0	0	0	0	0	0	0	0	0	0	0	0	0	0	0	0	0	0	0	0	0	0	0	0	0	0	0	0	0	0	0	0	0	0	0	0	0.003106	0	0	0	0	0.002577	0.003247	0	0	0	0	0	0	0	0	0	0	0	0	0	0	0	0	0	0	0	0	0	0	0	0	0
chr15	89318581	G	A	rs149099318	POLG	32	0.906	0.0002048						0	0	0	9.28e-05	0	0.003289	0		0	0	0	0	0	0	0	0	0	0	0	0	0	0	0	0	0	0	0	0	0	0	0	0	0	0	0	0	0	0	0	0	0	0	0	0	0	0	0	0	0	0	0	0	0	0	0	0	0	0	0	0	0	0	0	0	0	0.003247	0	0	0	0	0	0	0	0	0	0	0	0	0	0	0	0	0	0	0	0.01456	0	0	0	0	0
chr15	89318587	G	A	rs2307440	POLG	32	0.915	0.0004095						0	0	0	0.000557	0	0	0.000554		0	0	0	0	0	0	0	0	0.003049	0	0	0	0	0	0.003472	0	0	0	0	0	0	0	0	0	0	0	0	0	0	0	0	0	0	0	0	0	0	0	0.003311	0	0	0	0	0	0	0	0	0	0.003165	0	0.006803	0	0.003247	0	0	0	0	0	0.002646	0	0	0	0	0	0	0	0	0	0	0	0	0	0	0	0	0	0	0	0	0	0	0	0
chr15	89319053	C	A	rs121918049	POLG	25.7	0.936	0.0004095						0	0	0	0	0	0	0.002217		0	0	0	0	0	0	0	0	0.02439	0	0	0	0	0	0	0	0	0	0	0	0	0	0	0	0	0	0	0	0	0	0	0	0	0	0	0	0	0	0	0	0	0	0	0	0	0	0	0	0	0	0	0	0	0	0	0	0	0	0	0	0	0	0	0	0	0	0	0	0	0	0	0	0	0	0	0	0	0	0	0	0	0	0
chr15	89320769	C	T	rs546883829	POLG	26.6	0.901	0.0001536						0	0	0	0.000186	0	0	0		0	0	0	0	0	0	0	0	0	0	0	0	0	0	0	0	0	0	0	0	0	0	0	0	0	0	0	0	0	0	0	0	0.003546	0.002874	0	0	0	0	0	0	0	0	0	0	0	0	0	0	0	0	0	0	0	0	0	0	0	0	0	0	0	0	0	0	0	0	0	0	0	0	0	0	0	0	0	0	0	0	0	0	0	0	0
chr15	89320832	C	T	rs200309005	POLG	25.8	0.685	0.0004607						0	0.001418	0.000945	0.000371	0	0	0.000554		0	0	0	0	0	0	0	0	0	0	0.004032	0	0	0	0.003472	0.01471	0	0	0	0	0	0	0	0	0	0	0	0	0	0	0	0	0	0	0	0	0.002976	0	0	0	0.006579	0.007463	0	0	0	0.003067	0	0	0.003165	0	0	0	0	0	0	0.003049	0	0	0	0	0	0	0	0	0	0	0	0	0	0	0	0	0	0	0	0	0	0	0	0	0	0	0
chr15	89320856	C	T	rs767339769	POLG	29.3	0.855	0.0007166						0.000839	0	0	0.00065	0	0	0.001663		0	0	0	0.003012	0	0	0	0	0	0	0	0	0	0	0	0	0	0	0	0	0	0	0	0	0	0	0	0.01807	0	0	0	0	0	0	0	0.00641	0	0	0	0	0	0	0	0	0.006135	0	0	0	0.006329	0	0	0	0	0	0	0	0	0	0	0	0.008475	0	0	0	0	0	0	0	0	0	0	0	0	0	0	0	0	0	0	0	0	0	0
chr15	89320857	G	A	rs201477273	POLG	32	0.97	0.0013309						0.00755	0	0.000945	0.000371	0.009494	0.008772	0		0.005556	0.03333	0	0.003012	0.02	0.006849	0	0	0	0	0	0	0	0	0	0	0	0.007353	0	0	0	0	0	0	0	0	0	0	0	0	0.008772	0	0	0	0	0	0.002976	0	0	0.003106	0	0	0	0	0	0	0	0	0	0	0	0	0	0	0	0	0	0	0	0	0	0	0	0	0	0	0	0	0	0	0	0	0	0	0	0	0.01587	0.009709	0.003759	0.009494	0	0.008929	0
chr15	89321218	G	A	rs750613708	POLG	27.8	0.844	0.0005631						0	0	0	0.000742	0	0	0.000832		0	0	0	0	0	0	0	0	0.006098	0	0	0	0	0	0	0	0	0	0	0	0	0	0	0.003106	0	0	0	0	0	0	0	0	0.003546	0	0	0	0	0	0	0	0	0	0	0	0.003067	0	0	0	0	0	0.003401	0	0	0	0	0	0	0	0	0	0	0	0.009259	0	0	0	0	0	0	0	0	0.00365	0	0.004425	0	0	0	0	0	0	0	0	0
chr15	89321825	A	G	rs544828395	POLG	25.9	0.839	0.0004607						0	0.000709	0	0.000742	0	0	0		0	0	0	0	0	0	0	0	0	0	0	0	0	0	0	0	0	0	0	0	0	0	0	0	0	0	0	0	0	0	0	0	0	0	0	0	0	0.002732	0	0.003106	0	0	0	0	0	0	0	0	0.006329	0	0	0	0	0	0	0.003049	0	0	0	0	0	0	0	0	0	0	0	0	0.006173	0	0.003497	0	0.003165	0	0	0	0	0	0	0	0	0	0
chr15	89321842	T	C	rs41549716	POLG	22.6	0.732	0.0009214						0	0.001418	0	0.001299	0	0	0.000554		0	0	0	0	0	0	0	0	0	0	0	0	0	0	0.006944	0	0	0	0	0	0	0	0	0	0	0	0	0	0	0	0	0	0.007092	0.002874	0	0	0	0	0	0	0	0	0	0.003968	0	0	0	0.00625	0	0	0.003401	0	0	0.006369	0	0	0	0	0	0	0	0	0	0.01071	0	0	0	0.002793	0	0	0	0.00365	0.006329	0	0	0	0	0	0	0	0	0	0
chr15	89322799	C	T	rs191490663	POLG	27.5	0.787	0.0002048						0	0.000709	0	0.000278	0	0	0		0	0	0	0	0	0	0	0	0	0	0	0	0	0	0	0	0	0	0	0	0	0	0	0	0	0	0	0	0	0	0	0	0	0	0	0	0	0	0	0	0.006579	0	0	0	0	0	0	0	0	0	0	0	0	0	0	0	0	0	0	0	0	0.009375	0	0	0	0	0	0	0	0	0	0	0	0	0	0	0	0	0	0	0	0	0
chr15	89322827	C	T	rs575660501	POLG	26.8	0.708	0.0002559						0.000839	0	0.000945	0.000186	0	0	0.000277		0.005556	0	0	0	0	0	0	0	0	0	0.004032	0	0	0	0	0	0	0	0	0	0.006757	0	0	0	0	0	0	0	0	0	0	0	0	0	0	0	0	0	0	0	0	0	0	0	0.003067	0	0	0	0	0	0	0	0.003247	0	0	0	0	0	0	0	0	0	0	0	0	0	0	0	0	0	0	0	0	0	0	0	0	0	0	0	0	0	0
chr15	89323426	C	G	rs113994097	POLG	32	0.909	0.0002048		Pathogenic/Likely pathogenic	criteria provided, multiple submitters, no conflicts	Sensory ataxic neuropathy, dysarthria, and ophthalmoparesis|Spinocerebellar ataxia with epilepsy|Progressive sclerosing poliodystrophy|not provided|POLG-Related Spectrum Disorders|not specified|Mitochondrial disease|Mitochondrial DNA depletion syndrome 4b|Progressive external ophthalmoplegia with mitochondrial DNA deletions, autosomal dominant 1|Inborn genetic diseases|POLG-related disorder		0	0	0	0.000186	0	0	0.000277		0	0	0	0	0	0	0	0	0.003049	0	0	0	0	0	0	0	0	0	0	0	0	0	0	0	0	0	0	0	0	0	0	0	0	0	0	0	0	0	0	0	0	0	0	0	0.006135	0	0	0	0	0	0	0	0	0	0	0	0	0	0	0	0	0	0	0	0	0	0	0	0	0	0	0	0	0	0	0	0	0	0	0	0	0	0
chr15	89325639	G	A	rs113994096	POLG	29.3	0.796	0.0001536						0	0	0	9.28e-05	0	0	0.000554		0	0	0	0	0	0	0	0	0	0	0	0	0	0	0	0	0	0	0	0	0	0	0	0.006211	0	0	0	0	0	0	0	0	0	0	0	0	0	0	0	0	0	0	0	0	0	0	0	0	0	0	0	0	0	0	0	0	0	0	0	0	0	0	0	0	0	0	0	0.002793	0	0	0	0	0	0	0	0	0	0	0	0	0	0	0
chr15	89325679	G	A	rs774474723	POLG	31	0.944	0.0002559		Pathogenic	criteria provided, multiple submitters, no conflicts	Progressive sclerosing poliodystrophy|not provided		0	0	0	0	0.003165	0.004386	0		0	0	0	0	0	0	0	0	0	0	0	0	0	0	0	0	0	0	0	0	0	0	0	0	0	0	0	0	0	0	0	0	0	0	0	0	0	0	0	0	0	0	0	0	0	0	0	0	0	0	0	0	0	0	0	0	0	0	0	0	0	0	0	0	0	0	0	0	0	0	0	0	0	0	0	0	0	0	0.01504	0.003165	0	0	0
chr15	89328699	G	A	rs199759055	POLG	33	0.788	0.0001536						0	0	0	0	0	0	0.000832		0	0	0	0	0	0	0	0	0	0.003378	0	0	0	0	0.003472	0	0	0	0	0	0	0	0	0.003106	0	0	0	0	0	0	0	0	0	0	0	0	0	0	0	0	0	0	0	0	0	0	0	0	0	0	0	0	0	0	0	0	0	0	0	0	0	0	0	0	0	0	0	0	0	0	0	0	0	0	0	0	0	0	0	0	0	0	0
chr15	89329055	A	C	rs121918044	POLG	28.5	0.935	0.0003071		Pathogenic/Likely pathogenic	criteria provided, multiple submitters, no conflicts	not provided|Progressive sclerosing poliodystrophy|6 conditions|Progressive external ophthalmoplegia with mitochondrial DNA deletions, autosomal recessive 1|Inborn genetic diseases|Abnormality of the mitochondrion|POLG-related disorder		0	0.001418	0	0.000371	0	0	0		0	0	0	0	0	0	0	0	0	0	0	0	0	0	0	0	0	0	0	0	0	0	0	0	0	0	0	0	0	0	0	0	0	0	0	0	0	0.002732	0	0	0	0	0.01333	0	0	0	0	0	0	0	0	0	0	0	0	0	0	0	0	0	0	0	0.006173	0	0	0	0	0	0	0	0	0	0	0.004425	0	0	0	0	0	0	0	0	0
chr15	89330133	C	G	rs61752784	POLG	25.3	0.967	0.0006143						0.000839	0.002128	0	0.00065	0	0	0		0	0	0	0	0	0.006849	0	0	0	0	0	0	0	0	0	0	0	0	0	0	0	0	0	0	0	0	0	0	0	0	0	0	0	0.002874	0	0	0	0	0	0	0	0	0	0	0	0	0	0	0	0	0.003401	0	0.003247	0.003185	0	0	0.005155	0	0	0.01266	0	0	0	0	0	0.006667	0	0	0.003086	0	0	0	0	0	0	0	0	0	0	0	0	0	0
chr15	89333336	C	A	rs771576687	POLG	24.2	0.743	0.0004607						0	0	0	0	0	0	0.002494		0	0	0	0	0	0	0	0	0	0	0	0	0	0	0	0	0	0	0	0	0	0	0	0	0	0	0.02778	0	0	0	0	0	0	0	0	0	0	0	0	0	0	0	0	0	0	0	0	0	0	0	0	0	0	0	0	0	0	0	0	0	0	0	0	0	0	0	0	0	0	0	0	0	0	0	0	0	0	0	0	0	0	0	0
chr15	89333361	C	G	rs758615496	POLG	27.3	0.837	0.0003583						0	0	0	0.000557	0	0	0.000277		0	0	0	0	0	0	0	0	0	0	0	0	0	0	0	0	0	0	0	0	0	0	0	0	0	0	0	0.003012	0	0	0	0	0	0	0	0	0	0.008197	0.003311	0	0	0	0	0	0.003067	0	0	0.003125	0	0	0	0	0	0	0	0	0	0	0	0	0	0	0	0	0	0	0	0	0	0	0	0	0	0	0	0	0	0	0	0	0	0	0
chr15	89333427	G	A	rs139599587	POLG	25.1	0.893	0.0015356						0	0	0	0.001485	0	0	0.00388		0	0	0	0	0	0	0	0	0.02134	0	0	0.005814	0.006061	0	0	0	0	0	0	0	0	0	0	0.006211	0	0.003086	0.003086	0	0	0	0	0	0.01418	0	0	0	0.002976	0	0	0	0	0	0	0	0.009202	0	0	0	0	0	0	0.003106	0	0	0	0	0.002577	0.003247	0.002646	0	0	0.00625	0	0.003571	0	0	0	0	0	0	0	0	0	0	0	0.005051	0	0	0	0	0	0	0
chr15	89333540	T	C	rs796052897	POLG	24.9	0.815	0.0004607						0	0	0	0	0	0.009868	0		0	0	0	0	0	0	0	0	0	0	0	0	0	0	0	0	0	0	0	0	0	0	0	0	0	0	0	0	0	0	0	0	0	0	0	0	0	0	0	0	0	0	0	0	0	0	0	0	0	0	0	0	0	0	0	0	0	0	0	0	0	0	0	0	0	0	0	0	0	0	0	0	0	0	0	0	0	0	0.03383	0	0	0	0
chr15	89649256	G	T	rs757264040	KIF7	26.6	0.88	0.0002559						0	0	0.002836	9.28e-05	0	0	0.000277		0	0	0	0	0	0	0	0	0	0	0	0.005814	0	0	0	0.04412	0	0	0	0	0	0	0	0	0	0	0	0	0	0	0	0	0	0	0	0	0	0	0.003311	0	0	0	0	0	0	0	0	0	0	0	0	0	0	0	0	0	0	0	0	0	0	0	0	0	0	0	0	0	0	0	0	0	0	0	0	0	0	0	0	0	0	0	0
chr15	89727222	G	A	rs142014935	WDR93	27.5	0.755	0.0012285						0.004195	0.001418	0	0.000835	0	0	0.002217		0	0	0.02174	0.003012	0	0	0	0	0.02439	0	0	0	0	0	0	0	0	0	0	0	0	0	0	0	0	0	0	0	0	0	0	0	0	0	0	0.01603	0.008929	0	0	0	0	0	0	0	0	0	0	0	0	0	0	0	0	0	0	0	0	0	0	0.01266	0	0	0	0	0	0	0	0	0	0	0	0	0	0	0	0.005051	0	0	0	0	0	0	0
chr15	89750862	C	G	rs528905038	MESP1	22.8	0.771	0.0004095						0	0	0	0.00065	0	0	0.000277		0	0	0	0	0	0	0	0	0	0	0	0	0	0	0.003472	0	0	0	0	0	0	0	0	0	0	0	0	0	0	0	0	0	0	0	0	0	0.002976	0	0	0	0	0	0	0	0.003067	0	0.003049	0	0	0	0	0	0	0.003185	0	0	0	0	0.002646	0	0	0	0	0	0	0	0	0	0.006173	0	0	0	0	0	0	0	0	0	0	0	0	0	0
chr15	90088388	C	T	rs745751309	IDH2	24.8	0.703	0.0001536						0	0	0	0.000278	0	0	0		0	0	0	0	0	0	0	0	0	0	0	0	0	0	0	0	0	0	0	0	0	0	0	0	0	0	0	0	0	0	0	0	0.003546	0	0	0.00641	0	0	0	0	0	0	0	0	0	0	0	0	0	0	0	0	0	0	0	0	0	0	0	0	0	0	0	0	0	0	0	0	0	0	0	0	0	0	0	0	0	0	0	0	0	0	0
chr15	90258220	T	A	rs200331496	TTLL13	27.3	0.668	0.0002048						0	0	0	0.000371	0	0	0		0	0	0	0	0	0	0	0	0	0	0	0	0	0	0	0	0	0	0	0	0	0	0	0	0	0	0	0	0	0	0	0	0	0	0	0	0	0	0	0	0	0	0	0	0	0	0	0	0	0.003125	0	0	0	0	0	0.003049	0	0	0.005291	0	0	0	0	0	0	0	0	0	0	0	0	0	0	0	0	0	0	0	0	0	0	0	0
chr15	90426134	A	C	rs554975896	IQGAP1	22.9	0.651	0.0002559						0	0.001418	0	0.000186	0	0	0		0	0	0	0	0	0	0	0	0	0	0	0	0	0	0	0	0	0	0	0	0	0	0	0	0	0	0	0	0	0	0	0.009434	0	0	0	0	0	0	0	0.003106	0	0	0	0	0	0	0	0	0	0	0	0.003106	0	0	0	0	0	0	0	0	0	0	0	0	0	0	0	0	0	0	0	0	0.003165	0	0	0	0	0	0	0	0	0	0
chr15	90472930	C	G	rs751869935	IQGAP1	26.4	0.878	0.0002048						0	0	0	0.000371	0	0	0		0	0	0	0	0	0	0	0	0	0	0	0	0	0	0	0	0	0	0	0	0	0	0	0	0	0	0	0	0	0	0	0	0	0	0	0	0	0	0	0	0	0	0	0	0	0	0	0	0	0	0.006803	0	0	0	0	0	0.002577	0	0	0	0	0	0	0	0	0	0	0	0.003086	0	0	0	0	0	0	0	0	0	0	0	0	0	0
chr15	87929240	A	G	rs779320655	NTRK3	26.5	0.98	0.0001024						0.000839	0	0	9.28e-05	0	0	0		0.005556	0	0	0	0	0	0	0	0	0	0	0	0	0	0	0	0	0	0	0	0	0	0	0	0	0	0	0	0	0	0	0	0	0	0	0	0	0	0	0	0	0	0	0	0	0	0	0	0	0	0	0	0	0	0.002994	0	0	0	0	0	0	0	0	0	0	0	0	0	0	0	0	0	0	0	0	0	0	0	0	0	0	0	0
chr15	87929393	G	T		NTRK3	23	0.698	0.0001024						0.000839	0	0	9.28e-05	0	0	0		0	0	0.005435	0	0	0	0	0	0	0	0	0	0	0	0	0	0	0	0	0	0	0	0	0	0	0	0	0	0	0	0	0	0	0	0	0	0.002976	0	0	0	0	0	0	0	0	0	0	0	0	0	0	0	0	0	0	0	0	0	0	0	0	0	0	0	0	0	0	0	0	0	0	0	0	0	0	0	0	0	0	0	0	0	0
chr15	88477884	G	A	rs372417211	MRPS11	32	0.751	0.0001024						0	0	0	9.28e-05	0.003165	0	0		0	0	0	0	0	0	0	0	0	0	0	0	0	0	0	0	0	0	0	0	0	0	0	0	0	0	0	0	0	0	0	0	0	0	0	0	0	0	0	0.003106	0	0	0	0	0	0	0	0	0	0	0	0	0	0	0	0	0	0	0	0	0	0	0	0	0	0	0	0	0	0	0	0	0	0	0	0	0	0	0	0.003165	0	0	0
chr15	88899430	G	A	rs749209401	MFGE8	32	0.94	0.0001024						0	0	0	0.000186	0	0	0		0	0	0	0	0	0	0	0	0	0	0	0	0	0	0	0	0	0	0	0	0	0	0	0	0	0	0	0	0	0	0	0	0	0.002874	0	0	0	0	0	0	0	0	0	0	0	0	0	0	0	0	0	0	0.003247	0	0	0	0	0	0	0	0	0	0	0	0	0	0	0	0	0	0	0	0	0	0	0	0	0	0	0	0	0	0
chr15	88901681	G	A	rs149096162	MFGE8	23.5	0.692	0.0001024						0	0.000709	0	9.28e-05	0	0	0		0	0	0	0	0	0	0	0	0	0	0	0	0	0	0	0	0	0	0	0	0	0	0	0	0	0	0	0	0	0	0	0.009434	0	0	0	0.003205	0	0	0	0	0	0	0	0	0	0	0	0	0	0	0	0	0	0	0	0	0	0	0	0	0	0	0	0	0	0	0	0	0	0	0	0	0	0	0	0	0	0	0	0	0	0	0
chr15	88906724	G	A	rs778974926	MFGE8	26.9	0.918	0.0001024						0	0	0	0	0	0.002193	0		0	0	0	0	0	0	0	0	0	0	0	0	0	0	0	0	0	0	0	0	0	0	0	0	0	0	0	0	0	0	0	0	0	0	0	0	0	0	0	0	0	0	0	0	0	0	0	0	0	0	0	0	0	0	0	0	0	0	0	0	0	0	0	0	0	0	0	0	0	0	0	0	0	0	0	0	0	0	0	0	0	0.01786	0
chr15	89215133	C	T	rs137853290	RLBP1	25.3	0.757	0.0001024		Pathogenic/Likely pathogenic	criteria provided, multiple submitters, no conflicts	Pigmentary retinal dystrophy|Retinitis punctata albescens|Retinitis pigmentosa|not provided|Autosomal recessive retinitis pigmentosa		0	0	0	0	0	0	0.000554		0	0	0	0	0	0	0	0	0	0	0	0.005814	0	0	0	0	0	0	0	0	0	0	0	0	0	0	0	0.003012	0	0	0	0	0	0	0	0	0	0	0	0	0	0	0	0	0	0	0	0	0	0	0	0	0	0	0	0	0	0	0	0	0	0	0	0	0	0	0	0	0	0	0	0	0	0	0	0	0	0	0	0	0	0	0
chr15	89217173	C	T	rs745721289	RLBP1	27.9	0.959	0.0001024						0	0.001418	0	0	0	0	0		0	0	0	0	0	0	0	0	0	0	0	0	0	0	0	0	0	0	0	0	0	0	0	0	0	0	0	0	0	0	0	0	0	0	0	0	0	0	0	0	0.01316	0	0	0	0	0	0	0	0	0	0	0	0	0	0	0	0	0	0	0	0	0	0	0	0	0	0	0	0	0	0	0	0	0	0	0	0	0	0	0	0	0	0
chr15	89294986	T	G		FANCI	28.3	0.76	0.0001024	Y					0	0.001418	0	0	0	0	0		0	0	0	0	0	0	0	0	0	0	0	0	0	0	0	0	0	0	0	0	0	0	0	0	0	0	0	0	0	0	0	0	0	0	0	0	0	0	0	0	0	0	0	0	0	0	0	0	0	0	0	0	0	0	0	0	0	0	0	0	0	0	0	0	0	0.01333	0	0	0	0	0	0	0	0	0	0	0	0	0	0	0	0	0
chr15	89314696	A	G		FANCI	28.6	0.807	0.0001024						0	0	0	0	0	0	0.000554		0	0	0	0	0	0	0	0	0	0	0	0	0	0	0	0	0	0	0	0	0	0	0	0	0	0	0	0.006024	0	0	0	0	0	0	0	0	0	0	0	0	0	0	0	0	0	0	0	0	0	0	0	0	0	0	0	0	0	0	0	0	0	0	0	0	0	0	0	0	0	0	0	0	0	0	0	0	0	0	0	0	0	0	0
chr15	89321746	C	G		POLG	26.4	0.892	0.0001024	Y					0	0	0	0.000186	0	0	0		0	0	0	0	0	0	0	0	0	0	0	0	0	0	0	0	0	0	0	0	0	0	0	0	0	0	0	0	0	0	0	0	0	0	0	0	0	0.005464	0	0	0	0	0	0	0	0	0	0	0	0	0	0	0	0	0	0	0	0	0	0	0	0	0	0	0	0	0	0	0	0	0	0	0	0	0	0	0	0	0	0	0	0	0
chr15	89321801	C	T	rs766185908	POLG	25.7	0.804	0.0001024						0	0	0	0.000186	0	0	0		0	0	0	0	0	0	0	0	0	0	0	0	0	0	0	0	0	0	0	0	0	0	0	0	0	0	0	0	0	0	0	0	0	0	0	0	0	0	0	0	0	0	0	0	0	0	0	0	0	0.00625	0	0	0	0	0	0	0	0	0	0	0	0	0	0	0	0	0	0	0	0	0	0	0	0	0	0	0	0	0	0	0	0	0
chr15	89322758	C	T	rs543602541	POLG	25	0.837	0.0001024						0	0	0	9.28e-05	0.003165	0	0		0	0	0	0	0	0	0	0	0	0	0	0	0	0	0	0	0	0	0	0	0	0	0	0	0	0	0	0	0	0	0	0	0	0	0	0	0	0.002732	0	0	0	0	0	0	0	0	0	0	0	0	0	0	0	0	0	0	0	0	0	0	0	0	0	0	0	0	0	0	0	0	0	0	0	0	0	0	0	0	0	0.003165	0	0	0
chr15	89324219	T	A	rs752073900	POLG	29.3	0.805	0.0001024						0	0	0	9.28e-05	0	0	0.000277		0	0	0	0	0	0	0	0	0.003049	0	0	0	0	0	0	0	0	0	0	0	0	0	0	0	0	0	0	0	0	0	0	0	0	0	0	0	0	0	0	0	0	0	0	0	0	0	0	0	0	0	0.003401	0	0	0	0	0	0	0	0	0	0	0	0	0	0	0	0	0	0	0	0	0	0	0	0	0	0	0	0	0	0	0	0
chr15	89325601	G	A	rs759840237	POLG	27.4	0.843	0.0001024						0	0	0	9.28e-05	0	0	0		0	0	0	0	0	0	0	0	0	0	0	0	0	0	0	0	0	0	0	0	0	0	0	0	0	0	0	0	0	0	0	0	0	0	0	0	0.002976	0	0	0	0	0	0	0	0	0	0	0	0	0	0	0	0	0	0	0	0	0	0	0	0	0	0	0	0	0	0	0	0	0	0	0	0	0	0	0	0	0	0	0	0	0	0
chr15	89326618	T	C	rs1473677898	POLG	26.1	0.879	0.0001024						0.001678	0	0	0	0	0	0		0	0	0	0.006024	0	0	0	0	0	0	0	0	0	0	0	0	0	0	0	0	0	0	0	0	0	0	0	0	0	0	0	0	0	0	0	0	0	0	0	0	0	0	0	0	0	0	0	0	0	0	0	0	0	0	0	0	0	0	0	0	0	0	0	0	0	0	0	0	0	0	0	0	0	0	0	0	0	0	0	0	0	0	0
chr15	89329106	G	C		POLG	27.9	0.783	0.0001024						0	0	0	0.000186	0	0	0		0	0	0	0	0	0	0	0	0	0	0	0	0	0	0	0	0	0	0	0	0	0	0	0	0	0	0	0	0	0	0	0	0	0	0	0	0	0	0	0	0	0	0	0	0	0	0	0	0	0	0	0	0	0	0	0	0.005155	0	0	0	0	0	0	0	0	0	0	0	0	0	0	0	0	0	0	0	0	0	0	0	0	0	0
chr15	89333315	C	A	rs865946766	POLG	23.5	0.682	0.0001024						0	0.000709	0	9.28e-05	0	0	0		0	0	0	0	0	0	0	0	0	0	0	0	0	0	0	0	0	0	0	0	0	0	0	0	0	0	0	0	0	0	0	0	0	0	0	0	0	0	0	0	0	0	0	0.003968	0	0	0	0	0	0	0	0	0	0	0	0	0	0	0	0.006329	0	0	0	0	0	0	0	0	0	0	0	0	0	0	0	0	0	0	0	0	0	0	0
chr15	89629488	A	C	rs775486378	KIF7	26.5	0.733	0.0001024						0	0	0	0.000186	0	0	0		0	0	0	0	0	0	0	0	0	0	0	0	0	0	0	0	0	0	0	0	0	0	0	0	0	0	0	0	0	0	0	0	0	0	0	0	0	0	0	0	0	0	0	0	0	0	0	0	0	0	0	0	0	0	0	0	0	0	0	0	0	0	0	0.007143	0	0	0	0	0	0	0	0	0	0	0	0	0	0	0	0	0	0	0
chr15	89776704	G	A	rs1235998441	MESP2	24.3	0.663	0.0001024						0	0	0	0.000186	0	0	0		0	0	0	0	0	0	0	0	0	0	0	0	0	0	0	0	0	0	0	0	0	0	0	0	0	0	0	0	0	0	0	0	0	0	0	0	0	0	0	0	0	0	0	0	0.006135	0	0	0	0	0	0	0	0	0	0	0	0	0	0	0	0	0	0	0	0	0	0	0	0	0	0	0	0	0	0	0	0	0	0	0	0	0	0
chr15	89893945	A	C	rs1399963383	AP3S2	32	0.649	0.0001024						0	0	0	0.000186	0	0	0		0	0	0	0	0	0	0	0	0	0	0	0	0	0	0	0	0	0	0	0	0	0	0	0	0	0	0	0	0	0	0.004386	0	0	0	0	0	0.002976	0	0	0	0	0	0	0	0	0	0	0	0	0	0	0	0	0	0	0	0	0	0	0	0	0	0	0	0	0	0	0	0	0	0	0	0	0	0	0	0	0	0	0	0	0	0
chr15	89910818	C	T		ARPIN	26.6	0.817	0.0001024	Y					0	0	0	0	0.006329	0	0		0	0	0	0	0	0	0	0	0	0	0	0	0	0	0	0	0	0	0	0	0	0	0	0	0	0	0	0	0	0	0	0	0	0	0	0	0	0	0	0	0	0	0	0	0	0	0	0	0	0	0	0	0	0	0	0	0	0	0	0	0	0	0	0	0	0	0	0	0	0	0	0	0	0	0	0	0	0	0	0.006329	0	0	0
chr15	90090586	C	T	rs371777275	IDH2	29.6	0.808	0.0001024						0	0.000709	0	0	0	0.001096	0		0	0	0	0	0	0	0	0	0	0	0	0	0	0	0	0	0	0	0	0	0	0	0	0	0	0	0	0	0	0	0	0	0	0	0	0	0	0	0	0	0.006579	0	0	0	0	0	0	0	0	0	0	0	0	0	0	0	0	0	0	0	0	0	0	0	0	0	0	0	0	0	0	0	0	0	0	0	0	0.004854	0	0	0	0	0
chr15	90472931	G	A	rs564402284	IQGAP1	32	0.781	0.0001024						0	0.000709	0	9.28e-05	0	0	0		0	0	0	0	0	0	0	0	0	0	0	0	0	0	0	0	0	0	0	0	0	0	0	0	0	0	0	0	0	0	0	0	0	0	0	0	0	0	0	0	0	0	0	0	0	0	0	0	0	0	0	0	0.003247	0	0	0	0	0	0	0	0	0	0	0	0	0.006667	0	0	0	0	0	0	0	0	0	0	0	0	0	0	0	0	0
chr15	90767013	C	G	rs1340640018	BLM	25.1	0.795	0.0001536						0	0	0	0	0	0	0.000832		0	0	0	0	0	0	0	0	0.006098	0	0	0	0	0	0.003472	0	0	0	0	0	0	0	0	0	0	0	0	0	0	0	0	0	0	0	0	0	0	0	0	0	0	0	0	0	0	0	0	0	0	0	0	0	0	0	0	0	0	0	0	0	0	0	0	0	0	0	0	0	0	0	0	0	0	0	0	0	0	0	0	0	0	0	0
chr15	90769206	T	C	rs373819952	BLM	27.5	0.923	0.0001536						0	0	0	0	0	0.003289	0		0	0	0	0	0	0	0	0	0	0	0	0	0	0	0	0	0	0	0	0	0	0	0	0	0	0	0	0	0	0	0	0	0	0	0	0	0	0	0	0	0	0	0	0	0	0	0	0	0	0	0	0	0	0	0	0	0	0	0	0	0	0	0	0	0	0	0	0	0	0	0	0	0	0	0	0	0	0	0	0	0	0.02679	0
chr15	90911431	G	T	rs766289452	MAN2A2	26.2	0.855	0.0003071						0	0.000709	0	0.000464	0	0	0		0	0	0	0	0	0	0	0	0	0	0	0	0	0	0	0	0	0	0	0	0	0	0	0	0	0	0	0	0	0	0	0	0	0	0	0	0	0	0	0.006211	0	0	0	0	0	0	0	0	0	0	0	0	0	0	0	0	0.007732	0	0	0	0	0	0	0	0	0	0.007463	0	0	0	0	0	0	0	0	0	0	0	0	0	0	0	0
chr15	90912106	G	T	rs755732399	MAN2A2	31	0.722	0.0005631						0	0.003546	0	9.28e-05	0.006329	0.003289	0		0	0	0	0	0	0	0	0	0	0	0	0	0	0	0	0	0	0	0	0	0	0	0	0	0	0	0	0	0	0	0	0	0	0	0	0	0	0	0	0	0	0	0	0	0	0	0	0	0	0	0	0	0	0	0	0	0	0	0	0	0	0	0	0	0	0.03333	0	0	0.003086	0	0	0	0	0	0	0	0	0	0.003759	0.006329	0	0.01786	0
chr15	90931755	G	C	rs2035801320	HDDC3	27	0.648	0.0001536						0	0	0	0	0	0.003289	0		0	0	0	0	0	0	0	0	0	0	0	0	0	0	0	0	0	0	0	0	0	0	0	0	0	0	0	0	0	0	0	0	0	0	0	0	0	0	0	0	0	0	0	0	0	0	0	0	0	0	0	0	0	0	0	0	0	0	0	0	0	0	0	0	0	0	0	0	0	0	0	0	0	0	0	0	0	0	0	0	0.03947	0	0
chr15	90931763	A	C	rs753899170	HDDC3	32	0.966	0.0004607						0.000839	0	0	0.000278	0	0.005482	0		0	0	0	0	0.01	0	0	0	0	0	0	0	0	0	0	0	0	0	0	0	0	0	0	0	0	0	0	0	0	0	0	0	0	0	0	0	0	0	0	0	0	0	0	0	0	0.003067	0	0	0	0	0	0.003106	0	0	0	0	0	0	0	0	0	0	0	0	0	0	0	0	0	0	0	0.00365	0	0	0	0	0	0.004854	0	0	0.05263	0	0
chr15	90932446	T	C	rs1372631798	HDDC3	32	0.807	0.0001536						0	0	0	0.000278	0	0	0		0	0	0	0	0	0	0	0	0	0	0	0	0	0	0	0	0	0	0	0	0	0	0	0	0	0	0	0	0	0	0	0	0	0	0	0	0	0	0	0	0	0	0	0	0	0	0	0	0	0	0	0	0	0	0	0	0	0	0.007937	0	0	0	0	0	0	0	0	0	0	0	0	0	0	0	0	0	0	0	0	0	0	0	0
chr15	90946907	C	T	rs139324738	UNC45A	27.4	0.667	0.0007678						0.002517	0.001418	0.004726	0.000464	0	0	0		0	0	0	0.003012	0	0	0.01538	0	0	0	0	0	0	0	0	0	0	0.007353	0	0.02532	0	0	0	0	0	0	0	0	0	0	0	0	0	0	0.01818	0	0.002976	0	0	0	0	0	0	0	0	0	0	0	0	0	0	0	0	0	0	0	0	0	0	0	0	0	0.003086	0	0	0	0	0	0	0	0	0.01095	0	0	0	0	0	0	0	0	0	0	0
chr15	90960421	C	T	rs771424433	RCCD1	25.2	0.728	0.0001536						0	0	0	0.000278	0	0	0		0	0	0	0	0	0	0	0	0	0	0	0	0	0	0	0	0	0	0	0	0	0	0	0	0	0	0	0	0	0	0	0	0.003546	0	0	0	0	0	0	0	0	0	0	0	0	0	0	0	0	0	0	0	0	0	0	0	0	0	0	0	0	0	0	0	0	0	0	0	0	0	0	0	0	0	0.01613	0	0	0	0	0	0	0	0
chr15	90980966	C	G	rs769188156	PRC1	27.6	0.79	0.0005631						0.008389	0	0	9.28e-05	0	0	0		0	0	0	0.03012	0	0	0	0	0	0	0	0	0	0	0	0	0	0	0	0	0	0	0	0	0	0	0	0	0	0	0	0	0	0	0	0	0	0	0	0	0	0	0	0	0	0	0	0	0.003165	0	0	0	0	0	0	0	0	0	0	0	0	0	0	0	0	0	0	0	0	0	0	0	0	0	0	0	0	0	0	0	0	0	0
chr15	90999033	G	A	rs576626726	VPS33B	28.6	0.901	0.0004095						0	0.002128	0.000945	0.000278	0	0	0.000277		0	0	0	0	0	0	0	0	0	0	0	0	0	0	0	0	0.004464	0	0	0	0	0	0	0	0	0	0	0	0	0.006757	0	0	0	0	0	0.009615	0	0	0	0	0.01974	0	0	0	0	0	0	0	0	0	0	0	0	0	0	0	0	0	0	0	0	0	0	0	0	0	0	0	0	0	0	0	0	0	0	0	0	0	0	0	0	0	0
chr15	90999697	C	T	rs147814686	VPS33B	25.4	0.727	0.0007166						0	0.001418	0.00189	0.000371	0	0	0.001663		0	0	0	0	0	0	0	0	0	0	0.004032	0	0	0	0	0.01471	0.01339	0	0	0	0	0.006757	0	0.003106	0	0	0	0.003012	0	0	0	0	0	0	0	0	0	0	0	0	0.01316	0	0	0	0.006135	0.006135	0	0	0	0	0	0	0	0	0	0	0	0	0	0	0	0	0	0	0	0	0	0	0	0	0	0	0	0	0	0	0	0	0	0	0	0	0
chr15	91004909	C	T	rs762843831	VPS33B	28.3	0.87	0.0009214						0	0	0	0.000835	0	0	0.002494		0	0	0	0	0	0	0	0	0.006098	0	0	0	0	0	0.01389	0	0	0	0	0	0	0	0	0	0	0	0.009259	0	0	0	0	0	0	0	0	0	0	0.002732	0	0.003106	0	0	0	0	0	0	0	0	0.003165	0.003125	0	0	0.003247	0.003185	0.002994	0	0	0	0	0	0	0	0.003086	0	0	0	0	0.002793	0	0	0	0	0	0	0	0	0	0	0	0	0	0	0
chr15	91005077	A	G	rs149121639	VPS33B	25.3	0.864	0.0002048						0	0	0	0.000186	0	0.002193	0		0	0	0	0	0	0	0	0	0	0	0	0	0	0	0	0	0	0	0	0	0	0	0	0	0	0	0	0	0	0	0	0	0	0	0	0	0	0	0	0	0	0	0	0	0	0	0	0	0	0	0	0	0	0	0.002994	0	0	0	0	0	0	0	0	0	0	0	0	0	0	0	0	0	0	0	0.008065	0	0.007937	0	0	0	0	0	0
chr15	92151006	G	A	rs1024476477	SLCO3A1	32	0.788	0.0001536						0	0	0	0	0	0	0.000832		0	0	0	0	0	0	0	0	0	0.01014	0	0	0	0	0	0	0	0	0	0	0	0	0	0	0	0	0	0	0	0	0	0	0	0	0	0	0	0	0	0	0	0	0	0	0	0	0	0	0	0	0	0	0	0	0	0	0	0	0	0	0	0	0	0	0	0	0	0	0	0	0	0	0	0	0	0	0	0	0	0	0	0	0
chr15	92946160	A	T	rs763586960	CHD2	25.6	0.807	0.0003583						0	0	0	0.00065	0	0	0		0	0	0	0	0	0	0	0	0	0	0	0	0	0	0	0	0	0	0	0	0	0	0	0	0	0	0	0	0	0	0.004386	0	0	0	0	0	0	0	0	0	0	0	0	0	0	0	0.003049	0	0	0	0	0.003106	0	0	0.005988	0	0.002577	0	0	0	0	0	0	0	0	0	0	0	0	0	0	0	0	0	0	0.005051	0	0	0	0	0	0	0
chr15	93045588	C	T	rs757883687	RGMA	26.6	0.847	0.0003583						0	0.000709	0	0.000464	0	0	0.000277		0	0	0	0	0	0	0	0	0	0	0	0	0	0	0	0	0	0	0	0	0	0	0	0	0	0.003086	0	0	0	0	0	0	0	0	0	0	0	0	0	0	0	0	0	0	0.003067	0	0	0	0	0	0	0	0	0	0	0	0	0	0.002646	0	0	0.003125	0	0	0	0	0	0	0	0	0	0	0.003165	0.00885	0	0	0	0	0	0	0	0	0
chr15	93052043	C	T	rs778687833	RGMA	24.9	0.732	0.0003071						0	0	0	0.000464	0.003165	0	0		0	0	0	0	0	0	0	0	0	0	0	0	0	0	0	0	0	0	0	0	0	0	0	0	0	0	0	0	0	0	0	0	0	0	0	0	0	0	0	0	0	0	0	0	0	0	0	0	0	0	0	0	0	0	0	0	0	0.003247	0.002646	0	0	0	0	0	0	0	0	0	0	0	0	0	0	0	0.02419	0	0	0	0	0.003165	0	0	0
chr15	93052211	C	T	rs763987490	RGMA	27.2	0.822	0.0004607						0	0	0	0.000371	0	0	0.001386		0	0	0	0	0	0	0	0	0.01524	0	0	0	0	0	0	0	0	0	0	0	0	0	0	0	0	0	0	0	0	0	0	0	0	0	0	0	0	0	0	0	0	0	0	0	0	0	0	0	0.003165	0	0	0.003106	0	0	0	0	0	0	0	0	0	0	0	0	0	0	0	0	0	0	0	0	0	0	0	0.0101	0	0	0	0	0	0	0
chr15	90790703	T	C	rs760842454	BLM	27.8	0.691	0.0001024						0	0	0	0	0	0	0.000554		0	0	0	0	0	0	0	0	0	0.006757	0	0	0	0	0	0	0	0	0	0	0	0	0	0	0	0	0	0	0	0	0	0	0	0	0	0	0	0	0	0	0	0	0	0	0	0	0	0	0	0	0	0	0	0	0	0	0	0	0	0	0	0	0	0	0	0	0	0	0	0	0	0	0	0	0	0	0	0	0	0	0	0	0
chr15	90790839	T	C	rs772671554	BLM	26.7	0.852	0.0001024						0	0.001418	0	0	0	0	0		0	0	0	0	0	0	0	0	0	0	0	0	0	0	0	0	0	0	0	0	0	0	0	0	0	0	0	0	0	0	0	0	0	0	0.01818	0	0	0	0	0	0	0	0	0	0	0	0	0	0	0	0	0	0	0	0	0	0	0	0	0	0	0	0	0	0	0	0	0	0	0	0	0	0	0	0	0	0	0	0	0	0	0	0
chr15	90877603	G	A	rs775431473	FURIN	26.7	0.878	0.0001024						0	0	0	0	0	0.002193	0		0	0	0	0	0	0	0	0	0	0	0	0	0	0	0	0	0	0	0	0	0	0	0	0	0	0	0	0	0	0	0	0	0	0	0	0	0	0	0	0	0	0	0	0	0	0	0	0	0	0	0	0	0	0	0	0	0	0	0	0	0	0	0	0	0	0	0	0	0	0	0	0	0	0	0	0	0	0.009709	0	0	0	0	0
chr15	90893938	C	T	rs751309645	FES	26.9	0.677	0.0001024						0	0.000709	0	9.28e-05	0	0	0		0	0	0	0	0	0	0	0	0	0	0	0	0	0	0	0	0	0	0	0	0	0	0	0	0	0	0	0	0	0	0	0	0	0	0	0	0	0	0	0	0	0	0	0.003968	0	0	0	0	0	0	0	0	0	0	0	0	0	0	0	0	0	0	0	0	0	0.006667	0	0	0	0	0	0	0	0	0	0	0	0	0	0	0	0	0
chr15	90910247	G	A	rs756402972	MAN2A2	32	0.817	0.0001024						0.001678	0	0	0	0	0	0		0	0.008333	0.005435	0	0	0	0	0	0	0	0	0	0	0	0	0	0	0	0	0	0	0	0	0	0	0	0	0	0	0	0	0	0	0	0	0	0	0	0	0	0	0	0	0	0	0	0	0	0	0	0	0	0	0	0	0	0	0	0	0	0	0	0	0	0	0	0	0	0	0	0	0	0	0	0	0	0	0	0	0	0	0	0
chr15	90910541	C	T	rs753174851	MAN2A2	24.9	0.676	0.0001024						0	0	0	0.000186	0	0	0		0	0	0	0	0	0	0	0	0	0	0	0	0	0	0	0	0	0	0	0	0	0	0	0	0	0	0	0	0	0	0.004386	0	0.003546	0	0	0	0	0	0	0	0	0	0	0	0	0	0	0	0	0	0	0	0	0	0	0	0	0	0	0	0	0	0	0	0	0	0	0	0	0	0	0	0	0	0	0	0	0	0	0	0	0	0
chr15	90956760	G	C	rs758067277	RCCD1	31	0.732	0.0001024						0	0	0	0.000186	0	0	0		0	0	0	0	0	0	0	0	0	0	0	0	0	0	0	0	0	0	0	0	0	0	0	0	0	0	0	0	0	0	0	0	0	0	0	0	0	0	0	0	0	0	0	0	0	0	0	0	0	0	0	0	0.003247	0.003185	0	0	0	0	0	0	0	0	0	0	0	0	0	0	0	0	0	0	0	0	0	0	0	0	0	0	0	0	0
chr15	90957711	C	G	rs138365253	RCCD1	29.4	0.724	0.0001024						0	0.000709	0	9.28e-05	0	0	0		0	0	0	0	0	0	0	0	0	0	0	0	0	0	0	0	0	0	0	0	0	0	0	0	0	0	0	0	0	0	0	0	0	0	0	0	0	0	0	0	0	0	0	0	0	0	0	0.003125	0	0	0	0	0	0	0	0	0	0	0	0	0	0	0	0	0	0	0.007463	0	0	0	0	0	0	0	0	0	0	0	0	0	0	0	0
chr15	90961723	G	A	COSV99054825	RCCD1	28.7	0.992	0.0001024	Y					0	0	0.00189	0	0	0	0		0	0	0	0	0	0	0	0	0	0	0	0	0	0	0	0	0	0	0.0122	0	0	0	0	0	0	0	0	0	0	0	0	0	0	0	0	0	0	0	0	0	0	0	0	0	0	0	0	0	0	0	0	0	0	0	0	0	0	0	0	0	0	0	0	0	0	0	0	0	0	0	0	0	0	0	0	0	0	0	0	0	0	0	0
chr15	91258535	G	C	rs756720889	SV2B	27.8	0.876	0.0001024						0	0	0	0.000186	0	0	0		0	0	0	0	0	0	0	0	0	0	0	0	0	0	0	0	0	0	0	0	0	0	0	0	0	0	0	0	0	0	0	0	0.007092	0	0	0	0	0	0	0	0	0	0	0	0	0	0	0	0	0	0	0	0	0	0	0	0	0	0	0	0	0	0	0	0	0	0	0	0	0	0	0	0	0	0	0	0	0	0	0	0	0	0
chr15	93045375	C	A	rs748795882	RGMA	26.7	0.862	0.0001024						0.001678	0	0	0	0	0	0		0	0	0	0	0	0.0137	0	0	0	0	0	0	0	0	0	0	0	0	0	0	0	0	0	0	0	0	0	0	0	0	0	0	0	0	0	0	0	0	0	0	0	0	0	0	0	0	0	0	0	0	0	0	0	0	0	0	0	0	0	0	0	0	0	0	0	0	0	0	0	0	0	0	0	0	0	0	0	0	0	0	0	0	0
chr15	93045603	C	T	rs1239567004	RGMA	23.7	0.764	0.0001024						0	0	0	0.000186	0	0	0		0	0	0	0	0	0	0	0	0	0	0	0	0	0	0	0	0	0	0	0	0	0	0	0	0	0	0	0	0	0	0.004386	0	0	0	0	0	0	0	0	0	0	0	0	0	0	0	0	0.003125	0	0	0	0	0	0	0	0	0	0	0	0	0	0	0	0	0	0	0	0	0	0	0	0	0	0	0	0	0	0	0	0	0	0	0
chr15	93052082	C	A		RGMA	23.3	0.765	0.0001024	Y					0	0	0	0	0	0.002193	0		0	0	0	0	0	0	0	0	0	0	0	0	0	0	0	0	0	0	0	0	0	0	0	0	0	0	0	0	0	0	0	0	0	0	0	0	0	0	0	0	0	0	0	0	0	0	0	0	0	0	0	0	0	0	0	0	0	0	0	0	0	0	0	0	0	0	0	0	0	0	0	0	0	0	0	0	0.007937	0	0	0	0	0	0
chr15	93052268	G	A		RGMA	27.2	0.817	0.0001024						0.001678	0	0	0	0	0	0		0.01111	0	0	0	0	0	0	0	0	0	0	0	0	0	0	0	0	0	0	0	0	0	0	0	0	0	0	0	0	0	0	0	0	0	0	0	0	0	0	0	0	0	0	0	0	0	0	0	0	0	0	0	0	0	0	0	0	0	0	0	0	0	0	0	0	0	0	0	0	0	0	0	0	0	0	0	0	0	0	0	0	0	0
chr15	93052357	C	T	rs771467791	RGMA	28.8	0.905	0.0001024						0	0	0	0.000186	0	0	0		0	0	0	0	0	0	0	0	0	0	0	0	0	0	0	0	0	0	0	0	0	0	0	0	0	0	0	0	0	0	0	0	0	0	0	0	0	0	0	0	0	0	0	0	0	0	0	0	0	0	0	0	0	0.006369	0	0	0	0	0	0	0	0	0	0	0	0	0	0	0	0	0	0	0	0	0	0	0	0	0	0	0	0	0
chr15	94367616	A	G	rs771663131	MCTP2	32	0.727	0.0001536						0	0	0	0.000278	0	0	0		0	0	0	0	0	0	0	0	0	0	0	0	0	0	0	0	0	0	0	0	0	0	0	0	0	0	0	0	0	0	0	0	0	0	0	0	0	0	0	0	0	0	0	0	0	0	0	0	0	0	0	0	0	0	0.008982	0	0	0	0	0	0	0	0	0	0	0	0	0	0	0	0	0	0	0	0	0	0	0	0	0	0	0	0
chr15	94385490	G	T	rs145066790	MCTP2	28.6	0.709	0.0005119						0	0.001418	0	0.000186	0.003165	0.004386	0		0	0	0	0	0	0	0	0	0	0	0	0	0	0	0	0	0	0	0	0	0	0	0	0	0	0	0	0	0	0	0	0.01887	0	0	0	0	0	0	0.006623	0	0	0	0	0	0	0	0	0	0	0	0	0	0	0	0	0	0	0	0	0	0	0	0	0	0	0	0	0	0	0	0	0	0	0	0	0	0.003968	0	0.01128	0.003165	0	0	0
chr15	94470421	C	T	rs202093309	MCTP2	32	0.796	0.0004095						0	0.001418	0	0.000557	0	0	0		0	0	0	0	0	0	0	0	0	0	0	0	0	0	0	0	0	0	0	0	0	0	0	0	0	0	0	0	0	0	0	0	0	0	0	0	0.002976	0	0	0	0	0	0	0.003968	0	0.003067	0	0	0	0	0	0.003106	0	0	0	0	0	0	0.002646	0	0	0.003125	0	0	0	0	0.007463	0	0	0	0	0	0.003165	0	0	0	0	0	0	0	0	0	0
chr15	94470422	G	A	rs146539078	MCTP2	32	0.713	0.0014333						0.003356	0.000709	0.01134	0.000557	0	0	0.001109	DR_T	0	0	0	0.003012	0.03	0	0	0	0	0	0.004032	0.005814	0	0	0.003472	0	0	0.03676	0.04268	0	0	0	0	0.003106	0	0	0	0	0	0	0	0	0	0	0	0	0.008929	0	0	0	0.006579	0	0	0	0	0.006135	0	0	0	0	0	0	0	0	0	0	0	0	0.002646	0	0	0	0	0	0	0	0	0	0	0	0	0	0	0	0	0	0	0	0	0	0	0	0
chr15	94470442	G	A	rs760814481	MCTP2	34	0.939	0.0003071						0	0	0	0.000371	0.006329	0	0		0	0	0	0	0	0	0	0	0	0	0	0	0	0	0	0	0	0	0	0	0	0	0	0	0	0	0	0	0	0	0.004386	0	0	0	0	0	0.005952	0	0	0.003106	0	0	0	0	0	0	0	0	0	0	0	0	0	0	0	0	0	0	0	0	0	0	0	0	0	0	0	0	0	0	0	0	0	0	0	0	0	0	0	0.006329	0	0	0
chr15	94339290	G	C		MCTP2	29.8	0.716	0.0001024	Y					0	0.001418	0	0	0	0	0		0	0	0	0	0	0	0	0	0	0	0	0	0	0	0	0	0	0	0	0	0	0	0	0	0	0	0	0	0	0	0	0	0	0	0	0	0	0	0	0	0.01316	0	0	0	0	0	0	0	0	0	0	0	0	0	0	0	0	0	0	0	0	0	0	0	0	0	0	0	0	0	0	0	0	0	0	0	0	0	0	0	0	0	0
chr15	94358504	C	T	rs200456929	MCTP2	26.9	0.905	0.0001024						0	0	0	0	0	0	0.000554		0	0	0	0	0	0	0	0	0	0	0	0	0	0	0	0	0.008929	0	0	0	0	0	0	0	0	0	0	0	0	0	0	0	0	0	0	0	0	0	0	0	0	0	0	0	0	0	0	0	0	0	0	0	0	0	0	0	0	0	0	0	0	0	0	0	0	0	0	0	0	0	0	0	0	0	0	0	0	0	0	0	0	0	0
chr15	94476696	G	A	rs542017687	MCTP2	33	0.815	0.0001024						0	0	0	0.000186	0	0	0		0	0	0	0	0	0	0	0	0	0	0	0	0	0	0	0	0	0	0	0	0	0	0	0	0	0	0	0	0	0	0	0	0	0	0	0	0	0	0	0.003106	0	0	0	0	0	0	0	0	0	0	0	0	0.003247	0	0	0	0	0	0	0	0	0	0	0	0	0	0	0	0	0	0	0	0	0	0	0	0	0	0	0	0	0	0
chr15	98891456	G	A	rs543792941	IGF1R	24.6	0.813	0.0020987						0.002517	0.001418	0.002836	0.00232	0	0.001096	0.001663		0.01667	0	0	0	0	0	0	0	0	0	0	0	0	0	0.006944	0	0.008929	0	0	0.01266	0	0	0	0.006211	0	0	0	0	0	0.006757	0	0	0	0.002874	0	0	0	0.002732	0	0.003106	0	0	0	0.003968	0	0	0.02147	0.003125	0.009494	0.003125	0	0.006211	0.006494	0.003185	0	0.003049	0	0	0	0	0	0	0	0	0.007143	0.006667	0	0.002793	0	0	0	0	0.003165	0.004425	0	0	0.003968	0	0	0	0	0	0
chr15	98913268	G	A	rs45553041	IGF1R	32	0.683	0.0004095						0	0	0	0.000186	0	0	0.001663		0	0	0	0	0	0	0	0	0	0	0	0.005814	0.006061	0	0	0	0	0	0	0	0	0	0	0.006211	0	0.003086	0	0	0	0	0	0	0	0	0	0	0	0	0	0.003106	0	0	0	0	0	0	0	0	0	0	0	0	0	0	0	0	0	0	0	0	0	0	0	0	0	0	0	0	0	0	0.003497	0	0	0	0	0	0	0	0	0	0	0	0
chr15	98934875	G	A	rs754969104	IGF1R	29.5	0.653	0.0005631						0	0	0	0.000464	0	0	0.001663		0	0	0	0	0	0	0	0	0	0	0	0	0	0	0	0	0	0	0	0	0	0	0	0	0	0	0.01852	0	0	0	0	0	0	0	0	0	0	0	0	0	0	0	0	0	0	0	0	0	0	0.003125	0.003401	0	0	0.003185	0	0	0.005155	0	0	0	0	0	0	0	0	0	0	0	0	0	0	0	0	0	0	0	0	0	0	0	0	0	0
chr15	99105587	C	G		SYNM	22.3	0.835	0.0002048						0	0	0	0.000372	0	0	0		0	0	0	0	0	0	0	0	0	0	0	0	0	0	0	0	0	0	0	0	0	0	0	0	0	0	0	0	0	0	0	0	0	0	0	0	0	0	0	0	0	0	0	0	0	0	0	0	0	0	0	0	0	0	0	0	0	0	0	0	0	0	0.01235	0	0	0	0	0	0	0	0	0	0	0	0	0	0	0	0	0	0	0	0
chr15	99105654	T	G		SYNM	26.5	0.73	0.0001536						0	0	0	0	0.003165	0.002193	0		0	0	0	0	0	0	0	0	0	0	0	0	0	0	0	0	0	0	0	0	0	0	0	0	0	0	0	0	0	0	0	0	0	0	0	0	0	0	0	0	0	0	0	0	0	0	0	0	0	0	0	0	0	0	0	0	0	0	0	0	0	0	0	0	0	0	0	0	0	0	0	0	0	0	0	0	0	0	0.007519	0.003165	0	0	0
chr15	99105786	G	C	rs373403078	SYNM	25.2	0.686	0.0007166						0	0.000709	0.000945	9.28e-05	0	0	0.003049		0	0	0	0	0	0	0	0	0	0.006757	0	0.005814	0.00303	0	0	0.01471	0	0	0	0	0	0	0	0.003106	0	0	0.003086	0.01506	0	0	0	0	0	0	0	0	0	0	0	0	0	0.007463	0	0	0.003067	0	0	0	0	0	0	0	0	0	0	0	0	0	0	0	0	0	0	0	0	0	0	0	0	0	0	0	0	0	0	0	0	0	0	0	0	0	0
chr15	99113697	T	C	rs141391292	SYNM	29.1	0.883	0.0004607						0	0	0	9.28e-05	0.009494	0.005482	0		0	0	0	0	0	0	0	0	0	0	0	0	0	0	0	0	0	0	0	0	0	0	0	0	0	0	0	0	0	0	0	0	0	0	0	0	0	0	0	0	0	0	0	0	0	0	0	0	0	0	0	0	0	0	0	0	0	0	0	0	0	0	0	0	0	0	0	0	0	0	0.003497	0	0	0	0	0	0.003968	0	0.01504	0.009494	0	0	0
chr15	99126754	T	G	rs782010202	SYNM	25.4	0.712	0.0002559						0	0	0	0	0	0	0.001386		0	0	0	0	0	0	0	0	0	0.01351	0	0.005814	0	0	0	0	0	0	0	0	0	0	0	0	0	0	0	0	0	0	0	0	0	0	0	0	0	0	0	0	0	0	0	0	0	0	0	0	0	0	0	0	0	0	0	0	0	0	0	0	0	0	0	0	0	0	0	0	0	0	0	0	0	0	0	0	0	0	0	0	0	0	0
chr15	99130957	A	C	rs782547990	SYNM	24.8	0.765	0.0003071						0.000839	0	0	0.000278	0	0	0.000554		0.005556	0	0	0	0	0	0	0	0	0	0.004032	0	0	0	0	0	0	0	0	0	0	0	0.01562	0	0	0	0	0	0	0	0	0	0	0	0	0	0	0	0	0.006211	0	0	0	0	0	0	0	0	0	0.003125	0	0	0	0	0	0	0	0	0	0	0	0	0	0	0	0	0	0	0	0	0	0	0	0	0	0	0	0	0	0	0	0	0
chr15	100199337	C	T	rs547549203	ADAMTS17	27.7	0.782	0.0003071						0	0	0	0.000186	0	0	0.001109		0	0	0	0	0	0	0	0.008929	0.003049	0	0	0.01163	0	0	0	0	0	0	0	0	0	0	0	0	0	0	0	0	0	0	0	0	0	0	0	0	0	0	0	0	0	0	0	0	0.003067	0	0	0	0	0	0	0	0	0	0	0	0	0	0	0	0	0	0	0.003571	0	0	0	0	0	0	0	0	0	0	0	0	0	0	0	0	0	0	0
chr15	100254172	A	C	rs540291525	ADAMTS17	28	0.812	0.0003583						0	0	0	0.000557	0	0.001096	0		0	0	0	0	0	0	0	0	0	0	0	0	0	0	0	0	0	0	0	0	0	0	0	0	0	0	0	0	0	0	0	0	0	0	0	0	0	0	0.01987	0	0	0	0	0	0	0	0	0	0	0	0	0	0	0	0	0	0	0	0	0	0	0	0	0	0	0	0	0	0	0	0	0	0	0	0	0	0	0.004854	0	0	0	0	0
chr15	100262378	T	G	rs545664488	ADAMTS17	27.1	0.683	0.0004607						0	0	0	0.000742	0	0	0.000277		0	0	0	0	0	0	0	0	0	0	0	0	0	0	0.003472	0	0	0	0	0	0	0	0	0	0	0	0	0	0	0	0	0	0	0	0	0	0	0	0	0.003106	0	0	0	0	0.003067	0	0	0	0	0	0	0	0	0	0	0.003049	0	0	0	0	0	0	0.01543	0	0	0	0	0	0	0	0	0	0	0	0	0	0	0	0	0	0	0	0
chr15	100484596	G	A	rs185909467	CERS3	27.1	0.728	0.0009726						0.002517	0.000709	0	0.001206	0	0	0.000277		0.01111	0	0	0.003012	0	0	0	0	0	0	0	0	0	0	0	0	0	0	0	0	0	0	0	0	0	0	0	0.003012	0	0	0	0	0.003546	0	0	0	0	0	0	0.003106	0	0	0	0.003968	0.003067	0	0.01524	0	0.006329	0	0	0	0	0	0.002994	0	0	0	0	0.006329	0	0	0	0	0	0	0	0	0.003086	0	0	0	0	0	0	0	0	0	0	0	0	0	0
chr15	100484619	A	G		CERS3	27.1	0.869	0.0002048	Y					0	0	0	0	0	0.004386	0		0	0	0	0	0	0	0	0	0	0	0	0	0	0	0	0	0	0	0	0	0	0	0	0	0	0	0	0	0	0	0	0	0	0	0	0	0	0	0	0	0	0	0	0	0	0	0	0	0	0	0	0	0	0	0	0	0	0	0	0	0	0	0	0	0	0	0	0	0	0	0	0	0	0	0	0	0	0	0.01504	0	0	0	0
chr15	100484626	G	A	rs565321595	CERS3	31	0.802	0.0002048						0	0	0	0.000371	0	0	0		0	0	0	0	0	0	0	0	0	0	0	0	0	0	0	0	0	0	0	0	0	0	0	0	0	0	0	0	0	0	0	0	0	0	0	0	0	0	0.003311	0	0	0	0	0	0	0	0.003049	0	0	0	0.003401	0	0	0	0	0	0.002577	0	0	0	0	0	0	0	0	0	0	0	0	0	0	0	0	0	0	0	0	0	0	0	0	0	0
chr15	98939246	A	T	rs762867734	IGF1R	27.8	0.877	0.0001024						0	0	0	0.000186	0	0	0		0	0	0	0	0	0	0	0	0	0	0	0	0	0	0	0	0	0	0	0	0	0	0	0	0	0	0	0	0	0	0	0	0	0	0	0.00641	0	0	0	0	0	0	0	0	0	0	0	0	0	0	0	0	0	0	0	0	0	0	0	0	0	0	0	0	0	0	0	0	0	0	0	0	0	0	0	0	0	0	0	0	0	0	0
chr15	98942940	G	C		IGF1R	31	0.908	0.0001024	Y					0	0	0	0.000186	0	0	0		0	0	0	0	0	0	0	0	0	0	0	0	0	0	0	0	0	0	0	0	0	0	0	0	0	0	0	0	0	0	0	0	0	0	0	0	0	0	0	0	0	0	0	0	0	0	0	0	0	0	0	0	0	0	0.005988	0	0	0	0	0	0	0	0	0	0	0	0	0	0	0	0	0	0	0	0	0	0	0	0	0	0	0	0
chr15	98948636	C	G		IGF1R	27.2	0.755	0.0001024	Y					0	0	0	0	0.003165	0.001096	0		0	0	0	0	0	0	0	0	0	0	0	0	0	0	0	0	0	0	0	0	0	0	0	0	0	0	0	0	0	0	0	0	0	0	0	0	0	0	0	0	0	0	0	0	0	0	0	0	0	0	0	0	0	0	0	0	0	0	0	0	0	0	0	0	0	0	0	0	0	0	0	0	0	0	0	0	0	0	0.003759	0.003165	0	0	0
chr15	99130599	G	A	rs114631265	SYNM	25	0.831	0.0001024						0	0	0	0	0	0	0		0	0	0	0	0	0	0	0	0	0	0	0	0	0	0	0	0	0	0	0	0	0	0	0	0	0	0	0	0	0	0	0	0	0	0	0	0	0	0	0	0	0	0	0	0	0	0	0	0	0	0	0	0	0	0	0	0	0	0	0	0	0	0	0	0	0	0	0	0	0	0	0	0	0	0	0	0	0	0	0	0	0	0.02
chr15	100261528	C	A	rs768922225	ADAMTS17	24	0.654	0.0001024						0	0	0	0	0	0	0.000554		0	0	0	0	0	0	0	0	0	0	0	0	0	0	0	0	0	0	0	0	0	0	0	0	0	0.006173	0	0	0	0	0	0	0	0	0	0	0	0	0	0	0	0	0	0	0	0	0	0	0	0	0	0	0	0	0	0	0	0	0	0	0	0	0	0	0	0	0	0	0	0	0	0	0	0	0	0	0	0	0	0	0	0	0
chr15	101024852	T	C		LRRK1	25.5	0.707	0.0001536						0	0	0	0.000278	0	0	0		0	0	0	0	0	0	0	0	0	0	0	0	0	0	0	0	0	0	0	0	0	0	0	0	0	0	0	0	0	0	0	0	0	0	0	0	0	0	0	0	0	0	0	0	0	0	0	0.009375	0	0	0	0	0	0	0	0	0	0	0	0	0	0	0	0	0	0	0	0	0	0	0	0	0	0	0	0	0	0	0	0	0	0	0
chr15	101053043	C	T	rs748630672	LRRK1	24.6	0.674	0.0002048						0.000839	0	0	0.000186	0	0	0		0	0	0.005435	0	0	0	0	0	0	0	0	0	0	0	0	0	0	0	0	0	0	0	0	0	0	0	0	0	0	0	0	0	0	0	0	0	0	0	0	0	0	0	0	0	0	0	0	0	0	0	0	0	0	0	0	0	0	0	0	0	0	0.00625	0	0	0	0	0	0	0	0	0	0	0	0	0	0	0	0	0	0	0	0	0.01
chr15	101177891	A	C		CHSY1	27	0.691	0.0001536	Y					0	0	0	0	0	0.002193	0.000277		0	0	0	0	0	0	0	0	0	0	0	0	0	0	0	0	0	0	0	0	0	0	0	0	0	0	0	0.003012	0	0	0	0	0	0	0	0	0	0	0	0	0	0	0	0	0	0	0	0	0	0	0	0	0	0	0	0	0	0	0	0	0	0	0	0	0	0	0	0	0	0	0	0	0	0	0	0	0.007937	0	0	0	0	0	0
chr15	101431382	C	T	rs774483933	PCSK6	25.7	0.766	0.0001536						0	0	0	0.000278	0	0	0		0	0	0	0	0	0	0	0	0	0	0	0	0	0	0	0	0	0	0	0	0	0	0	0	0	0	0	0	0	0	0	0	0	0	0	0	0	0	0	0	0	0	0	0	0	0	0	0	0	0	0	0	0.003247	0	0	0	0	0	0	0	0	0	0	0	0.01429	0	0	0	0	0	0	0	0	0	0	0	0	0	0	0	0	0	0
chr15	101654688	C	T	rs756919167	TARS3	25.3	0.776	0.0002559						0.000839	0	0	0.000186	0	0	0.000554		0	0	0	0	0.01	0	0	0	0	0	0	0	0.00303	0	0	0	0	0	0	0	0	0	0	0.003106	0	0	0	0	0	0	0	0	0	0	0	0	0	0	0	0	0	0	0	0	0.003067	0	0	0	0	0	0	0	0	0.003185	0	0	0	0	0	0	0	0	0	0	0	0	0	0	0	0	0	0	0	0	0	0	0	0	0	0	0	0	0
chr15	101657828	A	G	rs531065315	TARS3	23.6	0.728	0.0007166						0.000839	0	0.00189	9.28e-05	0	0	0.002772		0	0.008333	0	0	0	0	0	0	0.02744	0	0	0	0	0	0	0	0	0	0.0122	0	0	0	0	0	0	0.003086	0	0	0	0	0	0	0	0	0	0	0.002976	0	0	0	0	0	0	0	0	0	0	0	0	0	0	0	0	0	0	0	0	0	0	0	0	0	0	0	0	0	0	0	0	0	0	0	0	0	0	0	0	0	0	0	0	0	0
chr15	101661719	C	T	rs553702327	TARS3	26.1	0.865	0.000819						0	0	0.006616	0.000557	0	0	0.000832		0	0	0	0	0	0	0	0	0	0	0	0	0	0	0	0	0.004464	0	0	0	0.0473	0	0	0.006211	0	0	0	0	0	0	0	0	0	0	0	0	0	0	0	0	0	0	0	0	0.003067	0.006135	0	0	0	0	0	0	0	0	0	0	0	0	0	0	0	0	0.009259	0	0	0	0	0	0	0	0	0	0	0	0	0	0	0	0	0	0	0	0
chr15	101026056	G	A	rs368099995	LRRK1	28.4	0.712	0.0001024						0	0	0	0.000186	0	0	0		0	0	0	0	0	0	0	0	0	0	0	0	0	0	0	0	0	0	0	0	0	0	0	0	0	0	0	0	0	0	0.008772	0	0	0	0	0	0	0	0	0	0	0	0	0	0	0	0	0	0	0	0	0	0	0	0	0	0	0	0	0	0	0	0	0	0	0	0	0	0	0	0	0	0	0	0	0	0	0	0	0	0	0	0
chr15	101048616	G	C	rs1393239281	LRRK1	32	0.891	0.0001024						0	0	0	9.28e-05	0	0	0.000277		0	0	0	0	0	0	0	0	0	0	0	0	0.00303	0	0	0	0	0	0	0	0	0	0	0	0	0	0	0	0	0	0	0	0	0	0	0	0	0	0	0	0	0	0	0	0	0	0	0	0	0.003125	0	0	0	0	0	0	0	0	0	0	0	0	0	0	0	0	0	0	0	0	0	0	0	0	0	0	0	0	0	0	0	0	0
chr15	101053044	G	A	rs199804667	LRRK1	24.1	0.645	0.0001024						0	0	0	0.000186	0	0	0		0	0	0	0	0	0	0	0	0	0	0	0	0	0	0	0	0	0	0	0	0	0	0	0	0	0	0	0	0	0	0	0	0	0	0	0	0	0.005464	0	0	0	0	0	0	0	0	0	0	0	0	0	0	0	0	0	0	0	0	0	0	0	0	0	0	0	0	0	0	0	0	0	0	0	0	0	0	0	0	0	0	0	0	0
chr15	101053324	G	A	rs564762598	LRRK1	28.2	0.721	0.0001024						0	0	0	0.000186	0	0	0		0	0	0	0	0	0	0	0	0	0	0	0	0	0	0	0	0	0	0	0	0	0	0	0	0	0	0	0	0	0	0	0	0	0	0	0	0	0	0	0	0	0	0	0	0	0	0	0	0	0	0	0	0	0	0	0	0	0	0	0	0	0	0	0	0	0	0	0	0	0	0.006993	0	0	0	0	0	0	0	0	0	0	0	0
chr15	101235413	T	A	rs754390209	CHSY1	28.3	0.832	0.0001024						0	0	0.000945	0	0	0	0.000277		0	0	0	0	0	0	0	0	0	0	0	0	0.00303	0	0	0	0	0	0	0	0.006757	0	0	0	0	0	0	0	0	0	0	0	0	0	0	0	0	0	0	0	0	0	0	0	0	0	0	0	0	0	0	0	0	0	0	0	0	0	0	0	0	0	0	0	0	0	0	0	0	0	0	0	0	0	0	0	0	0	0	0	0	0	0
chr15	101332001	T	C	rs1450352170	PCSK6	27	0.669	0.0001024						0	0	0	0.000186	0	0	0		0	0	0	0	0	0	0	0	0	0	0	0	0	0	0	0	0	0	0	0	0	0	0	0	0	0	0	0	0	0	0	0	0	0	0	0	0	0	0	0	0	0	0	0	0	0	0	0	0	0	0	0	0	0	0	0	0	0	0	0	0	0	0	0	0	0	0	0	0.006173	0	0	0	0	0	0	0	0	0	0	0	0	0	0
chr15	101393376	C	T	rs754204010	PCSK6	26.4	0.889	0.0001024						0	0	0	0.000186	0	0	0		0	0	0	0	0	0	0	0	0	0	0	0	0	0	0	0	0	0	0	0	0	0	0	0	0	0	0	0	0	0	0	0	0	0	0	0	0	0	0	0	0	0	0	0	0	0	0	0.003125	0	0	0	0	0	0	0	0	0	0	0.002646	0	0	0	0	0	0	0	0	0	0	0	0	0	0	0	0	0	0	0	0	0	0	0	0
chr15	101427930	T	C	rs1383998984	PCSK6	24.5	0.76	0.0001024						0	0	0	0	0	0.002193	0		0	0	0	0	0	0	0	0	0	0	0	0	0	0	0	0	0	0	0	0	0	0	0	0	0	0	0	0	0	0	0	0	0	0	0	0	0	0	0	0	0	0	0	0	0	0	0	0	0	0	0	0	0	0	0	0	0	0	0	0	0	0	0	0	0	0	0	0	0	0	0	0	0	0	0	0	0.003968	0.004854	0	0	0	0	0
chr15	101656936	T	C	rs1371294282	TARS3	25.9	0.682	0.0001024						0	0	0	0.000186	0	0	0		0	0	0	0	0	0	0	0	0	0	0	0	0	0	0	0	0	0	0	0	0	0	0	0	0	0	0	0	0	0	0.004386	0	0	0	0	0	0	0	0	0	0	0	0	0	0	0	0	0	0.003165	0	0	0	0	0	0	0	0	0	0	0	0	0	0	0	0	0	0	0	0	0	0	0	0	0	0	0	0	0	0	0	0	0	0
chr15	101675646	G	A	rs768256405	TARS3	29.4	0.733	0.0001024						0	0	0	0.000186	0	0	0		0	0	0	0	0	0	0	0	0	0	0	0	0	0	0	0	0	0	0	0	0	0	0	0	0	0	0	0	0	0	0	0	0	0	0	0	0	0	0	0.006211	0	0	0	0	0	0	0	0	0	0	0	0	0	0	0	0	0	0	0	0	0	0	0	0	0	0	0	0	0	0	0	0	0	0	0	0	0	0	0	0	0	0	0
chr15	101702321	G	A		TARS3	27.5	0.74	0.0001024	Y					0	0	0	0.000186	0	0	0		0	0	0	0	0	0	0	0	0	0	0	0	0	0	0	0	0	0	0	0	0	0	0	0	0	0	0	0	0	0	0	0	0	0	0	0	0	0.005464	0	0	0	0	0	0	0	0	0	0	0	0	0	0	0	0	0	0	0	0	0	0	0	0	0	0	0	0	0	0	0	0	0	0	0	0	0	0	0	0	0	0	0	0	0
chr15	101702330	T	C	rs761622356	TARS3	28.1	0.915	0.0001024						0	0	0	0.000186	0	0	0		0	0	0	0	0	0	0	0	0	0	0	0	0	0	0	0	0	0	0	0	0	0	0	0	0	0	0	0	0	0	0	0	0	0	0	0	0	0	0	0	0	0	0	0	0	0	0	0	0	0	0	0	0	0	0	0	0	0	0	0	0	0.003125	0	0	0	0	0	0	0	0	0	0	0	0	0	0.005051	0	0	0	0	0	0	0
chr15	101711908	A	G		TARS3	27.7	0.865	0.0001024	Y					0	0.001418	0	0	0	0	0		0	0	0	0	0	0	0	0	0	0	0	0	0	0	0	0	0	0	0	0	0	0	0	0	0	0	0	0	0	0	0	0	0	0	0	0	0	0	0	0	0	0	0	0	0	0	0	0	0	0	0	0	0	0	0	0	0	0	0	0	0	0	0	0	0	0.01333	0	0	0	0	0	0	0	0	0	0	0	0	0	0	0	0	0
chr16	58602	T	C	rs776068107	RHBDF1	26	0.945	0.0002048						0	0.001418	0	9.28e-05	0	0	0.000277		0	0	0	0	0	0	0	0	0	0	0	0	0	0.007937	0	0	0	0	0	0	0	0	0	0	0	0	0	0	0	0	0	0	0	0	0	0	0	0	0	0	0	0	0	0	0.003067	0	0	0	0	0	0	0	0	0	0	0	0	0	0	0.01266	0	0	0	0	0	0	0	0	0	0	0	0	0	0	0	0	0	0	0	0	0	0	0
chr16	63037	G	A	rs144373123	RHBDF1	30	0.656	0.0003071						0	0	0	0	0	0	0.001663		0	0	0	0	0	0	0	0	0	0	0	0	0	0	0	0	0	0	0	0	0	0	0	0	0	0	0.01852	0	0	0	0	0	0	0	0	0	0	0	0	0	0	0	0	0	0	0	0	0	0	0	0	0	0	0	0	0	0	0	0	0	0	0	0	0	0	0	0	0	0	0	0	0	0	0	0	0	0	0	0	0	0	0	0
chr16	86772	C	A	rs367598130	NPRL3	28.1	0.679	0.0004095						0.001678	0	0	0.000557	0	0	0		0	0	0	0.003012	0	0	0.007692	0	0	0	0	0	0	0	0	0	0	0	0	0	0	0	0	0	0	0	0	0	0	0	0	0	0	0	0	0.01923	0	0	0	0	0	0	0	0	0	0	0	0	0	0	0	0	0	0	0	0	0	0	0	0	0	0	0	0	0	0	0	0	0	0	0	0	0	0	0	0	0	0	0	0	0	0	0
chr16	86773	G	A	rs193221958	NPRL3	32	0.764	0.0002559						0	0	0	0.000464	0	0	0		0	0	0	0	0	0	0	0	0	0	0	0	0	0	0	0	0	0	0	0	0	0	0	0	0	0	0	0	0	0	0	0	0.003546	0.002874	0	0	0	0	0	0	0	0	0	0	0	0	0	0.009375	0	0	0	0	0	0	0	0	0	0	0	0	0	0	0	0	0	0	0	0	0	0	0	0	0	0	0	0	0	0	0	0	0	0	0
chr16	154351	A	C	rs530419464	HBZ	33	0.91	0.0005631						0	0.001418	0	0.000557	0.003165	0	0.000554		0	0	0	0	0	0	0	0	0	0	0	0	0	0	0	0	0	0	0	0	0	0	0.01562	0.003106	0	0	0	0	0	0	0	0	0.003546	0.002874	0	0	0	0	0	0	0	0.007463	0.006667	0	0	0	0	0	0	0	0.003401	0	0	0	0	0	0.002577	0	0	0	0	0.003125	0	0	0	0	0	0	0	0	0	0	0	0	0	0.005051	0	0	0	0.003165	0	0	0
chr16	177308	C	A	rs756810015	HBA1	23.8	0.757	0.0004095						0	0.002128	0	0.000186	0	0	0.000832		0	0	0	0	0	0	0	0.008929	0	0	0.004032	0	0	0	0	0	0	0	0	0	0	0	0.01562	0	0	0	0	0	0	0	0	0	0	0	0.009091	0	0	0	0	0	0	0.007463	0	0	0	0	0	0	0	0	0	0	0.003247	0	0	0	0	0	0.002646	0	0	0	0	0	0	0.006667	0	0	0	0	0	0	0	0	0	0	0	0	0	0	0	0	0
chr16	190035	G	A	rs755361761	LUC7L	31	0.665	0.0001536						0	0	0	0.000278	0	0	0		0	0	0	0	0	0	0	0	0	0	0	0	0	0	0	0	0	0	0	0	0	0	0	0	0	0	0	0	0	0	0	0	0	0	0	0	0	0	0	0	0	0	0	0	0	0	0	0	0	0	0	0.003106	0	0	0	0	0	0	0	0	0	0	0	0	0	0	0	0	0.006173	0	0	0	0	0	0	0	0	0	0	0	0	0	0
chr16	264882	G	A	rs200909290	FAM234A	24.9	0.657	0.0042486						0.000839	0.007092	0.000945	0.005382	0	0	0.003603		0	0	0	0	0	0.006849	0	0	0.006098	0	0	0.01744	0.00303	0	0	0	0	0	0	0	0.006757	0	0.03125	0.006211	0	0.003086	0.006173	0	0	0	0	0	0.01064	0.002874	0.009091	0	0.005952	0	0.01325	0	0	0	0	0.003968	0	0.003067	0.01829	0.00625	0.006329	0.0125	0.003401	0.003106	0.003247	0	0.002994	0	0.007732	0.003247	0.005291	0.02532	0.02542	0	0.006173	0	0	0.01333	0.01493	0.005587	0.01543	0.006849	0.01399	0.01825	0.003165	0	0	0	0	0	0	0	0	0	0
chr16	304437	G	A	rs538987269	AXIN1	25	0.656	0.0002048						0.000839	0	0	0.000186	0	0	0.000277		0	0	0	0	0	0	0.007692	0	0	0	0	0	0	0	0	0	0.004464	0	0	0	0	0	0	0	0	0	0	0	0	0	0	0	0.003546	0	0	0	0	0	0	0	0	0	0	0	0	0	0	0	0	0	0	0	0	0	0	0	0	0	0	0	0	0	0	0	0	0	0	0	0	0	0	0	0	0.004425	0	0	0	0	0	0	0	0	0
chr16	410246	C	T	rs141151070	DECR2	25.8	0.655	0.0002559						0	0	0	0.000371	0	0	0.000277		0	0	0	0	0	0	0	0	0	0	0	0	0	0	0.003472	0	0	0	0	0	0	0	0	0	0	0	0	0	0	0	0.004386	0	0	0	0	0	0	0	0	0	0	0	0	0	0	0	0	0	0	0	0	0	0.006494	0	0	0	0	0	0.002646	0	0	0	0	0	0	0	0	0	0	0	0	0	0	0	0	0	0	0	0	0	0	0	0
chr16	411019	C	T	rs749457989	DECR2	25.4	0.671	0.0003583						0.003356	0	0.00189	9.28e-05	0	0	0		0	0.025	0	0.003012	0	0	0	0	0	0	0	0	0	0	0	0	0	0	0.0122	0	0	0	0	0	0	0	0	0	0	0	0	0	0	0	0	0	0	0	0	0	0	0	0	0	0	0	0	0	0	0	0	0	0	0	0	0	0	0	0	0	0	0	0	0	0	0	0	0.002793	0	0	0	0	0	0	0	0	0	0	0	0	0	0	0
chr16	552113	G	T		CAPN15	25.9	0.923	0.0003071						0	0	0	0	0	0	0.001663		0	0	0	0	0	0	0	0	0.01829	0	0	0	0	0	0	0	0	0	0	0	0	0	0	0	0	0	0	0	0	0	0	0	0	0	0	0	0	0	0	0	0	0	0	0	0	0	0	0	0	0	0	0	0	0	0	0	0	0	0	0	0	0	0	0	0	0	0	0	0	0	0	0	0	0	0	0	0	0	0	0	0	0	0
chr16	552149	T	C		CAPN15	23.7	0.656	0.0002048	Y					0	0	0	0	0	0	0.001109		0	0	0	0	0	0	0	0	0	0	0	0	0	0	0	0	0	0	0	0	0	0	0	0	0	0	0.01235	0	0	0	0	0	0	0	0	0	0	0	0	0	0	0	0	0	0	0	0	0	0	0	0	0	0	0	0	0	0	0	0	0	0	0	0	0	0	0	0	0	0	0	0	0	0	0	0	0	0	0	0	0	0	0	0
chr16	553490	G	A	rs79123767	CAPN15	24.7	0.651	0.0004607						0	0	0	0.00065	0	0	0.000554		0	0	0	0	0	0	0	0	0	0	0	0.005814	0	0	0	0	0	0	0	0	0	0	0	0.003106	0	0	0	0	0	0	0	0	0	0	0	0	0	0	0	0	0	0	0	0	0	0	0	0	0	0	0	0	0	0	0	0	0.002577	0	0.002646	0	0	0	0.009259	0.007143	0	0	0	0	0	0	0	0	0	0	0	0	0	0	0	0	0	0	0
chr16	669559	G	A	rs780236395	RHOT2	25.4	0.672	0.0001536						0	0	0	0	0	0	0.000832		0	0	0	0	0	0	0	0	0	0	0	0	0.009091	0	0	0	0	0	0	0	0	0	0	0	0	0	0	0	0	0	0	0	0	0	0	0	0	0	0	0	0	0	0	0	0	0	0	0	0	0	0	0	0	0	0	0	0	0	0	0	0	0	0	0	0	0	0	0	0	0	0	0	0	0	0	0	0	0	0	0	0	0	0
chr16	670501	G	A	rs760549413	RHOT2	25.8	0.695	0.0001536						0	0	0	0.000186	0	0	0.000277		0	0	0	0	0	0	0	0	0	0	0	0	0	0	0	0	0	0	0	0	0	0	0	0	0	0	0	0.003012	0	0	0	0	0	0	0	0	0	0	0	0	0	0	0	0	0	0.003067	0	0	0	0	0	0	0	0.003185	0	0	0	0	0	0	0	0	0	0	0	0	0	0	0	0	0	0	0	0	0	0	0	0	0	0	0	0	0
chr16	681512	A	C	rs146251364	STUB1	25.1	0.677	0.0004607						0	0	0	0.000464	0	0.001096	0.000832		0	0	0	0	0	0	0	0	0	0	0.008065	0	0	0	0	0	0.004464	0	0	0	0	0	0	0	0	0	0	0	0	0	0	0	0	0	0	0	0	0	0.003311	0	0	0	0	0	0	0.003067	0	0	0.003165	0	0	0	0	0	0	0	0	0	0	0	0	0	0	0.003571	0	0	0	0	0.003086	0	0	0	0	0	0	0	0	0.004854	0	0	0	0	0
chr16	682840	G	A	rs201960394	JMJD8	28.9	0.644	0.0006654						0.001678	0.000709	0	0.00065	0	0	0.000832		0	0	0	0.006024	0	0	0	0	0.003049	0	0	0	0	0	0	0	0	0	0	0	0	0	0.03125	0	0	0	0	0	0	0	0	0	0.003546	0	0	0	0	0	0	0	0	0	0	0	0	0	0	0	0	0	0.003401	0	0	0.003185	0	0.006098	0	0	0	0	0	0	0	0.003571	0	0	0.007463	0.002793	0	0	0	0	0	0	0	0	0	0	0	0	0	0	0
chr16	682861	G	A	rs764060201	JMJD8	29.6	0.922	0.0001536						0	0	0	9.28e-05	0	0	0.000554		0	0	0	0	0	0	0	0	0	0	0.004032	0	0	0	0	0	0.004464	0	0	0	0	0	0	0	0	0	0	0	0	0	0	0	0	0	0	0	0	0	0	0	0	0	0	0	0	0	0	0	0	0	0	0	0	0	0	0	0	0	0.002646	0	0	0	0	0	0	0	0	0	0	0	0	0	0	0	0	0	0	0	0	0	0	0	0
chr16	721846	G	A	rs12931094	ANTKMT	32	0.698	0.0018428						0	0	0	0.002042	0	0.005482	0.002494		0	0	0	0	0	0	0	0	0.006098	0.003378	0	0	0	0	0	0	0.01339	0	0	0	0	0	0	0.003106	0	0.003086	0	0.003012	0	0	0.004386	0	0	0.002874	0	0	0	0.002732	0	0.009317	0	0	0	0	0.003067	0.003067	0	0	0	0.003125	0	0.003106	0	0.003185	0	0.006098	0	0	0	0	0	0	0	0.003571	0	0	0	0.005587	0	0.0274	0.003497	0.00365	0	0	0	0	0	0	0.01504	0	0.01316	0	0
chr16	787446	C	T	rs772027333	RPUSD1	27.8	0.956	0.0002559						0	0	0	0.000186	0	0	0.000832		0	0	0	0	0	0	0	0	0	0.006757	0	0	0	0	0	0	0.004464	0	0	0	0	0	0	0	0	0	0	0	0	0	0	0	0	0	0	0	0	0	0	0	0	0	0	0	0	0	0.006098	0	0	0	0	0	0	0	0	0	0	0	0	0	0	0	0	0	0	0	0	0	0	0	0	0	0	0	0	0	0	0	0	0	0	0	0
chr16	854627	G	A	rs555435528	LMF1	29.7	0.669	0.0009214						0.000839	0	0	0.000928	0	0.003289	0.001109		0	0	0	0.003012	0	0	0	0	0.003049	0	0	0	0	0	0	0	0	0	0	0	0	0	0	0	0	0.009259	0	0	0	0	0	0	0.007092	0	0	0	0	0.002732	0	0	0	0	0	0	0	0	0	0	0	0	0	0	0	0	0	0	0	0.003247	0.002646	0	0	0	0	0.007143	0	0	0	0.002793	0.006173	0	0	0	0	0	0	0	0	0.01456	0	0	0	0	0
chr16	871323	C	T	rs372159961	LMF1	25.3	0.694	0.0003071						0	0	0	0.000278	0	0	0.000832		0	0	0	0	0	0	0	0	0	0	0	0	0	0	0	0	0	0	0	0	0	0	0	0.003106	0.01695	0	0	0	0	0	0	0	0	0	0	0	0	0	0	0	0	0	0	0	0	0	0	0.003125	0	0	0	0	0	0	0	0	0	0	0	0	0	0	0.006173	0	0	0	0	0	0	0	0	0	0	0	0	0	0	0	0	0	0	0	0
chr16	985189	G	A	rs143203270	SOX8	25.3	0.722	0.0005631						0.004195	0	0	0.000557	0	0	0		0	0	0	0	0	0	0.03846	0	0	0	0	0	0	0	0	0	0	0	0	0	0	0	0	0	0	0	0	0	0	0	0	0	0	0	0	0	0	0	0	0	0	0	0	0	0	0	0	0	0	0	0	0	0	0	0	0	0	0	0	0	0	0.00625	0.01235	0	0	0	0	0	0	0	0	0	0	0	0	0	0	0	0	0	0	0	0
chr16	1079656	C	T	rs759326273	SSTR5	25.7	0.883	0.0004607						0	0	0.000945	0.000557	0	0	0		0	0	0	0	0	0	0	0	0	0	0	0	0	0	0	0	0	0	0	0.006329	0	0	0	0	0	0	0	0	0	0	0	0	0	0	0	0	0	0	0	0	0	0	0	0	0	0	0.003049	0	0	0	0	0	0	0	0	0.003049	0	0	0	0	0	0.003125	0.009259	0	0	0	0	0	0	0	0	0	0	0	0	0	0	0	0	0	0	0	0.02
chr16	1194979	G	A	rs970648879	CACNA1H	32	0.834	0.0001536						0	0	0.000945	0	0	0	0.000554		0	0	0	0	0	0	0	0	0	0	0	0	0	0	0.006944	0	0	0.007353	0	0	0	0	0	0	0	0	0	0	0	0	0	0	0	0	0	0	0	0	0	0	0	0	0	0	0	0	0	0	0	0	0	0	0	0	0	0	0	0	0	0	0	0	0	0	0	0	0	0	0	0	0	0	0	0	0	0	0	0	0	0	0	0	0
chr16	1200296	G	A	rs119454948	CACNA1H	28.9	0.773	0.0001536						0	0	0	9.28e-05	0.003165	0.001096	0		0	0	0	0	0	0	0	0	0	0	0	0	0	0	0	0	0	0	0	0	0	0	0	0	0	0	0	0	0	0	0	0	0	0	0	0	0.002976	0	0	0	0	0	0	0	0	0	0	0	0	0	0	0	0	0	0	0	0	0	0	0	0	0	0	0	0	0	0	0	0	0	0	0	0	0	0	0	0	0	0.003759	0.003165	0	0	0
chr16	1200785	A	G	rs574543676	CACNA1H	25.5	0.674	0.0022523						0	0.003546	0	0.002691	0	0	0.002494		0	0	0	0	0	0	0	0	0	0.003378	0	0.005814	0	0	0	0	0	0	0	0	0	0	0	0.003106	0.008475	0.003086	0	0.01205	0	0	0	0	0	0.005747	0	0	0.002976	0.002732	0.01987	0	0	0	0	0	0.006135	0.003067	0.003049	0	0	0	0	0	0.003247	0.003185	0.01796	0.003049	0	0	0.005291	0	0	0	0.003086	0	0	0.02	0	0.005587	0.003086	0	0	0	0.006329	0	0	0	0	0	0	0	0	0	0
chr16	1200806	A	G	rs751513581	CACNA1H	24.7	0.663	0.0001536						0	0.000709	0	9.28e-05	0	0	0.000277		0	0	0	0	0	0	0	0	0	0	0	0	0	0	0	0	0	0	0	0	0	0	0	0.003106	0	0	0	0	0	0	0	0	0	0.002874	0	0	0	0	0	0	0	0	0	0	0	0	0	0	0	0	0	0	0	0	0	0	0	0	0	0	0	0	0	0	0	0	0	0	0	0	0	0	0.003165	0	0	0	0	0	0	0	0	0	0
chr16	1201759	C	T	rs377061296	CACNA1H	28.1	0.704	0.0006143						0	0.003546	0.000945	0.000557	0	0	0		0	0	0	0	0	0	0	0	0	0	0	0	0	0	0	0	0	0.007353	0	0	0	0	0	0	0	0	0	0	0	0	0	0	0.003546	0	0	0	0	0	0	0	0.006579	0.02985	0	0.003968	0	0.003067	0	0	0	0	0	0	0	0	0	0	0	0	0	0	0	0.009375	0	0	0	0	0	0	0	0	0	0	0	0	0	0	0	0	0	0	0	0	0
chr16	1201855	C	T	rs746748953	CACNA1H	24.9	0.786	0.0001536						0	0	0	9.28e-05	0	0	0.000554		0	0	0	0	0	0	0	0	0	0	0	0	0	0	0	0	0	0	0	0	0	0	0	0	0.008475	0	0.003086	0	0	0	0	0	0	0	0	0	0	0	0	0	0	0	0	0	0	0.003067	0	0	0	0	0	0	0	0	0	0	0	0	0	0	0	0	0	0	0	0	0	0	0	0	0	0	0	0	0	0	0	0	0	0	0	0	0
chr16	1204375	G	A	rs28365116	CACNA1H	26.1	0.715	0.0001536						0	0	0	0.000278	0	0	0		0	0	0	0	0	0	0	0	0	0	0	0	0	0	0	0	0	0	0	0	0	0	0	0	0	0	0	0	0	0	0	0	0	0	0	0.009615	0	0	0	0	0	0	0	0	0	0	0	0	0	0	0	0	0	0	0	0	0	0	0	0	0	0	0	0	0	0	0	0	0	0	0	0	0	0	0	0	0	0	0	0	0	0	0
chr16	1204400	G	C	rs758844303	CACNA1H	25	0.801	0.0002048						0	0.001418	0	0.000186	0	0	0		0	0	0	0	0	0	0	0	0	0	0	0	0	0	0	0	0	0	0	0	0	0	0	0	0	0	0	0	0	0	0	0	0	0	0	0	0	0	0	0	0	0	0	0	0	0	0	0	0	0	0	0	0	0.006369	0	0	0	0	0	0	0	0	0	0	0	0	0	0	0	0	0	0	0.006329	0	0	0	0	0	0	0	0	0	0
chr16	1207057	A	T	rs541053755	CACNA1H	26.1	0.807	0.0001536						0	0	0	9.28e-05	0	0	0.000554		0	0	0	0	0	0	0	0	0	0	0	0.005814	0	0	0	0	0.004464	0	0	0	0	0	0	0	0	0	0	0	0	0	0	0	0	0	0	0	0	0	0	0	0	0	0	0	0	0	0	0	0	0	0	0.003106	0	0	0	0	0	0	0	0	0	0	0	0	0	0	0	0	0	0	0	0	0	0	0	0	0	0	0	0	0	0	0
chr16	1207357	C	T	rs375023370	CACNA1H	24.5	0.889	0.0004095						0	0	0	0.00065	0	0	0.000277		0	0	0	0	0	0	0	0	0	0	0	0	0	0	0	0	0	0	0	0	0	0	0	0.003106	0	0	0	0	0	0	0	0	0	0	0	0	0	0	0	0	0	0	0	0	0	0	0.02134	0	0	0	0	0	0	0	0	0	0	0	0	0	0	0	0	0	0	0	0	0	0	0	0	0	0	0	0	0	0	0	0	0	0	0	0
chr16	1210375	G	A	rs748613561	CACNA1H	25.9	0.952	0.0002559						0.004195	0	0	0	0	0	0		0	0.04167	0	0	0	0	0	0	0	0	0	0	0	0	0	0	0	0	0	0	0	0	0	0	0	0	0	0	0	0	0	0	0	0	0	0	0	0	0	0	0	0	0	0	0	0	0	0	0	0	0	0	0	0	0	0	0	0	0	0	0	0	0	0	0	0	0	0	0	0	0	0	0	0	0	0	0	0	0	0	0	0	0
chr16	1210620	C	T	rs370725735	CACNA1H	26	0.898	0.0018428						0.006711	0.000709	0.00189	0.00232	0	0	0		0.01111	0	0.0163	0.003012	0	0	0.01538	0	0	0	0	0	0	0	0	0	0	0	0	0.01266	0	0	0	0	0	0	0	0	0	0	0	0	0.003546	0	0.009091	0.07051	0	0	0	0	0	0	0	0	0	0	0	0	0	0	0	0.003106	0	0	0.002994	0	0	0	0	0	0	0	0	0	0	0	0	0	0	0	0	0	0	0	0	0	0	0	0	0	0	0	0
chr16	1212091	G	A	rs752887237	CACNA1H	29.6	0.648	0.0002559						0	0	0.003781	9.28e-05	0	0	0		0	0	0	0	0	0	0	0	0	0	0	0	0	0	0	0.05882	0	0	0	0	0	0	0	0	0	0	0	0	0	0	0	0	0	0	0	0	0	0	0	0	0	0	0	0	0	0	0	0	0	0.003125	0	0	0	0	0	0	0	0	0	0	0	0	0	0	0	0	0	0	0	0	0	0	0	0	0	0	0	0	0	0	0	0	0
chr16	1215267	G	A	rs754276994	CACNA1H	28.1	0.937	0.0001536						0	0	0.002836	0	0	0	0		0	0	0	0	0	0	0	0	0	0	0	0	0	0	0	0	0	0	0	0	0.02027	0	0	0	0	0	0	0	0	0	0	0	0	0	0	0	0	0	0	0	0	0	0	0	0	0	0	0	0	0	0	0	0	0	0	0	0	0	0	0	0	0	0	0	0	0	0	0	0	0	0	0	0	0	0	0	0	0	0	0	0	0	0
chr16	1223475	C	T	rs754737824	TPSG1	24.1	0.793	0.0001536						0.000839	0	0	9.28e-05	0	0	0.000277		0	0	0	0	0	0	0.007692	0	0	0	0	0	0	0	0	0	0	0	0	0	0	0	0.01562	0	0	0	0	0	0	0	0	0	0	0	0	0	0	0	0	0.003106	0	0	0	0	0	0	0	0	0	0	0	0	0	0	0	0	0	0	0	0	0	0	0	0	0	0	0	0	0	0	0	0	0	0	0	0	0	0	0	0	0	0	0
chr16	1258332	G	A	rs142998820	TPSD1	25.2	0.703	0.0034296						0.000839	0.002837	0	0.005382	0	0	0.001109		0	0	0	0	0	0	0.007692	0	0	0	0.004032	0	0	0	0	0	0.004464	0	0	0	0	0	0	0	0	0.003086	0	0.003012	0	0	0.004386	0	0	0.005747	0	0	0.002976	0.005464	0	0	0	0	0	0	0	0.0184	0	0.003125	0.006329	0.00625	0.003401	0.006211	0.006494	0.01274	0.01796	0.006098	0.01031	0.01299	0	0.02532	0.01695	0	0	0	0	0	0	0.00838	0	0.0137	0.01049	0.01095	0	0.00885	0	0.005051	0	0	0	0	0	0	0
chr16	1350821	G	A	rs142807232	TSR3	29.7	0.697	0.0041974						0	0.007092	0	0.001578	0.04747	0.04276	0.000277		0	0	0	0	0	0	0	0	0	0	0	0	0	0	0	0	0	0	0	0	0	0	0	0.003106	0	0	0	0	0	0	0.02193	0.01887	0	0	0	0	0.008929	0	0	0	0	0	0	0.003968	0	0	0	0	0	0	0.003401	0	0	0	0	0	0	0	0.002646	0	0	0	0	0	0	0.05333	0	0.002793	0.009259	0	0.003497	0.00365	0	0	0	0	0.03968	0.01942	0.07519	0.04747	0	0.04464	0
chr16	1447402	G	A	rs201810925	CLCN7	27.3	0.772	0.0001536						0	0	0	0.000278	0	0	0		0	0	0	0	0	0	0	0	0	0	0	0	0	0	0	0	0	0	0	0	0	0	0	0	0	0	0	0	0	0	0	0	0	0	0	0	0	0	0	0	0	0	0	0	0	0	0	0	0	0	0	0	0	0	0	0.003049	0	0	0	0	0.008475	0	0	0	0	0	0	0	0	0	0	0.00365	0	0	0	0	0	0	0	0	0	0	0
chr16	1447450	C	T	rs369873953	CLCN7	22.8	0.663	0.0002048						0	0	0	9.28e-05	0.006329	0.001096	0		0	0	0	0	0	0	0	0	0	0	0	0	0	0	0	0	0	0	0	0	0	0	0	0	0	0	0	0	0	0	0	0	0	0	0	0	0.002976	0	0	0	0	0	0	0	0	0	0	0	0	0	0	0	0	0	0	0	0	0	0	0	0	0	0	0	0	0	0	0	0	0	0	0	0	0	0	0	0	0	0.003759	0.006329	0	0	0
chr16	1447707	C	T	rs758816489	CLCN7	21.6	0.692	0.0001536						0	0	0	0.000278	0	0	0		0	0	0	0	0	0	0	0	0	0	0	0	0	0	0	0	0	0	0	0	0	0	0	0	0	0	0	0	0	0	0	0	0	0	0	0	0	0	0	0	0	0	0	0	0	0	0	0	0.006329	0	0	0	0	0	0	0	0	0	0	0	0	0	0	0	0	0	0	0	0	0	0	0	0	0.004425	0	0	0	0	0	0	0	0	0
chr16	1457735	C	T	rs774749842	CLCN7	25.6	0.828	0.0001536						0	0	0	0.000186	0	0.001096	0		0	0	0	0	0	0	0	0	0	0	0	0	0	0	0	0	0	0	0	0	0	0	0	0	0	0	0	0	0	0	0	0	0	0	0	0	0	0	0	0	0	0	0	0	0	0	0	0	0	0	0	0	0	0	0	0	0	0	0	0	0	0	0	0	0	0	0	0	0	0	0	0.007299	0	0	0	0	0.003968	0	0	0	0	0	0
chr16	1500145	G	T		TELO2	27.3	0.673	0.0002559						0	0	0.000945	0	0	0	0.001109		0	0	0	0	0	0	0	0	0	0	0	0	0	0.02381	0	0	0	0	0	0	0	0	0	0	0	0.003086	0	0	0	0.006757	0	0	0	0	0	0	0	0	0	0	0	0	0	0	0	0	0	0	0	0	0	0	0	0	0	0	0	0	0	0	0	0	0	0	0	0	0	0	0	0	0	0	0	0	0	0	0	0	0	0	0	0	0
chr16	1526770	C	G	rs780661065	IFT140	28.9	0.76	0.0003071						0	0	0	0.000557	0	0	0		0	0	0	0	0	0	0	0	0	0	0	0	0	0	0	0	0	0	0	0	0	0	0	0	0	0	0	0	0	0	0	0	0	0.002874	0	0	0	0.01093	0	0	0	0	0	0	0	0	0	0	0	0	0.003401	0	0	0	0	0	0	0	0	0	0	0	0	0	0	0	0	0	0	0	0	0	0	0	0	0	0	0	0	0	0	0	0
chr16	1791891	T	A	rs758794261	IGFALS	24.5	0.707	0.0002559						0	0	0	0.000464	0	0	0		0	0	0	0	0	0	0	0	0	0	0	0	0	0	0	0	0	0	0	0	0	0	0	0	0	0	0	0	0	0	0	0	0	0.002874	0	0	0	0	0	0	0	0	0	0	0	0	0	0	0.003165	0	0	0	0	0	0	0	0	0	0	0	0	0.003125	0	0	0	0	0	0	0	0	0.006993	0	0	0	0	0	0	0	0	0	0	0	0
chr16	1817223	G	A	rs150713216	HAGH	27	0.746	0.0002048						0	0	0	0	0	0.004386	0		0	0	0	0	0	0	0	0	0	0	0	0	0	0	0	0	0	0	0	0	0	0	0	0	0	0	0	0	0	0	0	0	0	0	0	0	0	0	0	0	0	0	0	0	0	0	0	0	0	0	0	0	0	0	0	0	0	0	0	0	0	0	0	0	0	0	0	0	0	0	0	0	0	0	0	0	0.01587	0	0	0	0	0	0
chr16	1817235	T	C	rs144037672	HAGH	24.8	0.671	0.0001536						0	0	0	9.28e-05	0	0	0.000554		0	0	0	0	0	0	0	0	0	0	0	0	0	0	0	0	0	0	0	0	0	0	0	0.006211	0	0	0	0	0	0	0	0	0	0	0	0	0	0	0	0	0	0	0	0	0.003067	0	0	0	0	0	0	0	0	0	0	0	0	0	0	0	0	0	0	0	0	0	0	0	0	0	0	0	0	0	0	0	0	0	0	0	0	0	0
chr16	1827542	G	C	rs200357596	FAHD1	29.8	0.896	0.0007166						0.000839	0	0.000945	9.28e-05	0	0.007675	0.001109		0.005556	0	0	0	0	0	0	0.01786	0	0.003378	0	0	0.00303	0	0	0	0	0	0	0	0	0	0	0	0	0	0	0	0.01136	0	0	0	0.003546	0	0	0	0	0	0	0	0	0	0	0	0	0	0	0	0	0	0	0	0	0	0	0	0	0	0	0	0	0	0	0	0	0	0	0	0	0	0	0	0	0	0	0	0.01587	0.01456	0	0	0	0	0
chr16	1827588	C	T	rs773201120	FAHD1	28	0.871	0.0002559						0	0.000709	0	0.000371	0	0	0		0	0	0	0	0	0	0	0	0	0	0	0	0	0	0	0	0	0	0	0	0	0	0	0	0	0	0	0	0	0	0	0.009434	0	0	0	0	0	0	0	0	0	0	0	0	0	0	0	0	0	0	0	0	0	0	0.01198	0	0	0	0	0	0	0	0	0	0	0	0	0	0	0	0	0	0	0	0	0	0	0	0	0	0	0	0
chr16	1912065	G	C		HS3ST6	23.8	0.793	0.0001536	Y					0.002517	0	0	0	0	0	0		0	0.025	0	0	0	0	0	0	0	0	0	0	0	0	0	0	0	0	0	0	0	0	0	0	0	0	0	0	0	0	0	0	0	0	0	0	0	0	0	0	0	0	0	0	0	0	0	0	0	0	0	0	0	0	0	0	0	0	0	0	0	0	0	0	0	0	0	0	0	0	0	0	0	0	0	0	0	0	0	0	0	0	0
chr16	1912129	G	A	COSV53534660	HS3ST6	26.3	0.68	0.0001536						0	0	0	0.000278	0	0	0		0	0	0	0	0	0	0	0	0	0	0	0	0	0	0	0	0	0	0	0	0	0	0	0	0	0	0	0	0	0	0	0	0	0	0	0	0	0	0	0	0	0	0	0	0	0	0	0	0	0	0	0	0	0	0	0	0	0	0	0	0	0	0	0	0	0	0	0	0	0	0	0.01095	0	0	0	0	0	0	0	0	0	0	0
chr16	1947041	C	T	rs149043671	RPL3L	24.8	0.695	0.0003071						0	0	0.002836	9.28e-05	0	0	0.000554		0	0	0	0	0	0	0	0	0	0	0.004032	0	0	0	0	0	0.004464	0	0	0.01899	0	0	0	0	0	0	0	0	0	0	0	0	0	0	0	0	0	0	0	0	0	0	0	0	0	0	0	0	0.003165	0	0	0	0	0	0	0	0	0	0	0	0	0	0	0	0	0	0	0	0	0	0	0	0	0	0	0	0	0	0	0	0	0	0
chr16	1947087	G	A	rs759633216	RPL3L	31	0.862	0.0002559						0	0	0.00189	9.28e-05	0	0	0.000554		0	0	0	0	0	0	0	0	0	0.003378	0.004032	0	0	0	0	0	0	0.01471	0	0	0	0	0	0	0	0	0	0	0	0	0	0	0	0	0	0	0	0	0	0	0	0	0	0	0	0.003067	0	0	0	0	0	0	0	0	0	0	0	0	0	0	0	0	0	0	0	0	0	0	0	0	0	0	0	0	0	0	0	0	0	0	0	0	0
chr16	1974634	G	A	rs138822494	TBL3	27.2	0.786	0.0001536						0	0	0	0.000278	0	0	0		0	0	0	0	0	0	0	0	0	0	0	0	0	0	0	0	0	0	0	0	0	0	0	0	0	0	0	0	0	0	0	0	0	0	0	0	0	0.002732	0	0	0	0	0	0	0.003067	0	0	0	0	0	0	0	0	0	0	0	0	0	0	0	0	0	0	0	0	0	0	0	0	0	0	0	0	0	0	0.005051	0	0	0	0	0	0	0
chr16	1974995	C	T	rs759716984	TBL3	29.4	0.777	0.0001536						0	0	0	0	0	0	0.000554		0	0	0	0	0	0	0	0	0	0	0	0	0	0	0	0	0	0	0	0	0	0	0	0	0	0.003086	0	0.003012	0	0	0	0	0	0	0	0	0	0	0	0	0	0	0	0	0	0	0	0	0	0	0	0	0	0	0	0	0	0	0	0	0	0	0	0	0	0	0	0	0	0	0	0	0	0	0	0	0	0	0	0	0	0	0
chr16	1984909	C	T	rs763545328	GFER	26.5	0.851	0.0008702						0	0.005674	0	0.000557	0	0	0.000832		0	0	0	0	0	0	0	0	0	0	0	0	0	0	0	0	0	0	0	0	0	0	0	0.006211	0.008475	0	0	0	0	0	0	0	0	0	0	0	0	0	0	0	0	0	0	0	0	0	0	0.003125	0.003165	0.003125	0.006803	0	0	0	0	0	0.002577	0	0	0.006329	0	0	0	0	0	0	0.02239	0	0	0	0	0	0.01266	0	0	0	0	0	0	0	0	0	0
chr16	2056711	T	G	rs778544723	TSC2	25.3	0.818	0.0003583						0	0.001418	0	9.28e-05	0	0	0.001109		0	0	0	0	0	0	0	0.008929	0	0	0	0	0.009091	0	0	0	0	0	0	0	0	0	0	0	0	0	0	0	0	0	0	0	0	0	0	0	0	0	0	0	0	0	0	0	0	0	0	0	0	0	0	0	0	0.003185	0	0	0	0	0	0	0	0	0	0	0	0	0	0	0	0	0	0	0.006329	0	0	0	0	0	0	0	0	0	0
chr16	63059	G	A	rs767258812	RHBDF1	32	0.651	0.0001024						0	0	0	0	0	0.002193	0		0	0	0	0	0	0	0	0	0	0	0	0	0	0	0	0	0	0	0	0	0	0	0	0	0	0	0	0	0	0	0	0	0	0	0	0	0	0	0	0	0	0	0	0	0	0	0	0	0	0	0	0	0	0	0	0	0	0	0	0	0	0	0	0	0	0	0	0	0	0	0	0	0	0	0	0	0	0.009709	0	0	0	0	0
chr16	86769	C	A	COSV54737952	NPRL3	26.4	0.873	0.0001024	Y					0	0	0	0.000186	0	0	0		0	0	0	0	0	0	0	0	0	0	0	0	0	0	0	0	0	0	0	0	0	0	0	0	0	0	0	0	0	0	0	0	0	0	0	0	0	0	0	0	0	0	0	0	0	0	0	0	0.006329	0	0	0	0	0	0	0	0	0	0	0	0	0	0	0	0	0	0	0	0	0	0	0	0	0	0	0	0	0	0	0	0	0	0
chr16	89838	T	C	rs775053528	NPRL3	31	0.906	0.0001024						0.001678	0	0	0	0	0	0		0	0	0.01087	0	0	0	0	0	0	0	0	0	0	0	0	0	0	0	0	0	0	0	0	0	0	0	0	0	0	0	0	0	0	0	0	0	0	0	0	0	0	0	0	0	0	0	0	0	0	0	0	0	0	0	0	0	0	0	0	0	0	0	0	0	0	0	0	0	0	0	0	0	0	0	0	0	0	0	0	0	0	0	0
chr16	190100	C	A	COSV99551160	LUC7L	25.5	0.673	0.0001024						0	0	0	0.000186	0	0	0		0	0	0	0	0	0	0	0	0	0	0	0	0	0	0	0	0	0	0	0	0	0	0	0	0	0	0	0	0	0	0	0	0	0	0	0	0	0	0	0	0	0	0	0	0	0	0	0	0	0	0	0	0	0	0	0	0	0	0	0	0	0	0	0	0	0	0	0.002793	0	0	0	0	0	0.004425	0	0	0	0	0	0	0	0	0
chr16	264118	C	T	rs746493202	FAM234A	27	0.698	0.0001024						0	0	0	9.28e-05	0	0.001096	0		0	0	0	0	0	0	0	0	0	0	0	0	0	0	0	0	0	0	0	0	0	0	0	0	0	0	0	0	0	0	0	0	0	0	0	0	0	0	0	0	0	0	0	0	0	0	0	0	0	0	0	0	0	0	0	0	0	0	0	0	0	0	0	0	0	0	0	0	0	0	0.003497	0	0	0	0	0	0	0.004854	0	0	0	0	0
chr16	411483	G	C	rs146760080	DECR2	25.6	0.829	0.0001024					Y	0	0	0	0.000186	0	0	0		0	0	0	0	0	0	0	0	0	0	0	0	0	0	0	0	0	0	0	0	0	0	0	0	0	0	0	0	0	0	0	0	0	0	0	0	0	0	0	0	0	0	0	0	0.006135	0	0	0	0	0	0	0	0	0	0	0	0	0	0	0	0	0	0	0	0	0	0	0	0	0	0	0	0	0	0	0	0	0	0	0	0	0	0
chr16	578860	C	T	rs780359107	PIGQ	26.8	0.651	0.0001024						0	0	0	0.000186	0	0	0		0	0	0	0	0	0	0	0	0	0	0	0	0	0	0	0	0	0	0	0	0	0	0	0	0	0	0	0	0	0	0	0	0	0	0	0	0.005952	0	0	0	0	0	0	0	0	0	0	0	0	0	0	0	0	0	0	0	0	0	0	0	0	0	0	0	0	0	0	0	0	0	0	0	0	0	0	0	0	0	0	0	0	0	0
chr16	670457	G	A	rs2038731783	RHOT2	33	0.724	0.0001024						0.001678	0	0	0	0	0	0		0	0	0	0.006024	0	0	0	0	0	0	0	0	0	0	0	0	0	0	0	0	0	0	0	0	0	0	0	0	0	0	0	0	0	0	0	0	0	0	0	0	0	0	0	0	0	0	0	0	0	0	0	0	0	0	0	0	0	0	0	0	0	0	0	0	0	0	0	0	0	0	0	0	0	0	0	0	0	0	0	0	0	0	0
chr16	722439	A	G		ANTKMT	24.3	0.832	0.0001024	Y					0	0.000709	0	9.28e-05	0	0	0		0	0	0	0	0	0	0	0	0	0	0	0	0	0	0	0	0	0	0	0	0	0	0	0	0	0	0	0	0	0	0	0	0	0	0	0	0	0	0	0	0	0	0	0	0	0	0	0	0	0	0	0	0	0	0	0	0.002577	0	0	0.006329	0	0	0	0	0	0	0	0	0	0	0	0	0	0	0	0	0	0	0	0	0	0	0
chr16	728117	G	A	rs748523464	HAGHL	23.6	0.817	0.0001024						0	0.001418	0	0	0	0	0		0	0	0	0	0	0	0	0	0	0	0	0	0	0	0	0	0	0	0	0	0	0	0	0	0	0	0	0	0	0	0	0	0	0	0	0	0	0	0	0	0	0	0	0	0	0	0	0	0	0	0	0	0	0	0	0	0	0	0	0.006329	0	0	0	0	0	0	0	0	0	0	0	0	0.003165	0	0	0	0	0	0	0	0	0	0
chr16	728524	G	A	rs1218010847	HAGHL	24.3	0.716	0.0001024						0	0	0	0.000186	0	0	0		0	0	0	0	0	0	0	0	0	0	0	0	0	0	0	0	0	0	0	0	0	0	0	0	0	0	0	0	0	0	0	0	0	0	0	0	0.005952	0	0	0	0	0	0	0	0	0	0	0	0	0	0	0	0	0	0	0	0	0	0	0	0	0	0	0	0	0	0	0	0	0	0	0	0	0	0	0	0	0	0	0	0	0	0
chr16	734740	G	A	rs1477816520	CIAO3	25.6	0.884	0.0001024						0	0	0	9.28e-05	0	0	0.000277		0	0	0	0	0	0	0	0	0	0	0	0.005814	0	0	0	0	0	0	0	0	0	0	0	0	0	0	0	0	0	0	0	0	0	0	0	0	0	0	0	0	0	0	0	0	0	0	0	0	0	0	0.003401	0	0	0	0	0	0	0	0	0	0	0	0	0	0	0	0	0	0	0	0	0	0	0	0	0	0	0	0	0	0	0	0
chr16	854698	C	G	COSV106348283	LMF1	31	0.645	0.0001024	Y					0	0	0	0.000186	0	0	0		0	0	0	0	0	0	0	0	0	0	0	0	0	0	0	0	0	0	0	0	0	0	0	0	0	0	0	0	0	0	0	0	0	0	0	0	0	0	0	0	0	0	0	0	0	0	0	0	0	0	0	0	0	0	0	0	0.005155	0	0	0	0	0	0	0	0	0	0	0	0	0	0	0	0	0	0	0	0	0	0	0	0	0	0
chr16	985193	A	G	rs199641310	SOX8	23.5	0.749	0.0001024						0	0	0	9.28e-05	0	0	0.000277		0	0	0	0	0	0	0	0	0	0	0	0	0	0	0	0	0.004464	0	0	0	0	0	0	0	0	0	0	0	0	0	0	0	0	0	0	0	0	0	0	0	0	0	0	0	0	0	0	0	0	0	0	0	0	0	0	0	0	0	0	0	0	0	0	0	0	0	0	0	0	0.006849	0	0	0	0	0	0	0	0	0	0	0	0	0
chr16	1093539	A	G		C1QTNF8	26.6	0.729	0.0001024						0	0	0	0.000186	0	0	0		0	0	0	0	0	0	0	0	0	0	0	0	0	0	0	0	0	0	0	0	0	0	0	0	0	0	0	0	0	0	0	0	0	0	0	0	0	0	0	0	0	0	0	0	0	0	0	0	0	0	0.003401	0.003106	0	0	0	0	0	0	0	0	0	0	0	0	0	0	0	0	0	0	0	0	0	0	0	0	0	0	0	0	0	0	0
chr16	1210440	C	T	rs751450496	CACNA1H	25.2	0.787	0.0001024						0	0.001418	0	0	0	0	0		0	0	0	0	0	0	0	0	0	0	0	0	0	0	0	0	0	0	0	0	0	0	0	0	0	0	0	0	0	0	0	0	0	0	0	0	0	0	0	0	0	0	0	0	0	0	0	0	0	0	0	0	0	0	0	0	0	0	0	0	0	0	0	0	0	0	0.007463	0	0	0	0	0	0.003165	0	0	0	0	0	0	0	0	0	0
chr16	1210811	G	A	rs747715176	CACNA1H	25.2	0.756	0.0001024						0	0.000709	0	0	0	0.001096	0		0	0	0	0	0	0	0	0	0	0	0	0	0	0	0	0	0	0	0	0	0	0	0	0	0	0	0	0	0	0	0	0	0	0	0	0	0	0	0	0	0	0.007463	0	0	0	0	0	0	0	0	0	0	0	0	0	0	0	0	0	0	0	0	0	0	0	0	0	0	0	0	0	0	0	0	0	0	0	0	0	0	0.01316	0	0
chr16	1212109	G	A	rs1343159534	CACNA1H	32	0.759	0.0001024						0	0	0	0.000186	0	0	0		0	0	0	0	0	0	0	0	0	0	0	0	0	0	0	0	0	0	0	0	0	0	0	0	0	0	0	0	0	0	0	0	0	0	0	0	0	0	0	0	0	0	0	0	0	0	0	0	0	0	0	0	0	0	0	0	0	0	0.005291	0	0	0	0	0	0	0	0	0	0	0	0	0	0	0	0	0	0	0	0	0	0	0	0
chr16	1213813	C	T	rs373172616	CACNA1H	23.9	0.704	0.0001024						0	0	0	9.28e-05	0.003165	0	0		0	0	0	0	0	0	0	0	0	0	0	0	0	0	0	0	0	0	0	0	0	0	0	0	0	0	0	0	0	0	0	0	0.003546	0	0	0	0	0	0	0	0	0	0	0	0	0	0	0	0	0	0	0	0	0	0	0	0	0	0	0	0	0	0	0	0	0	0	0	0	0	0	0	0	0	0	0	0	0	0	0.003165	0	0	0
chr16	1213855	A	C	rs769175169	CACNA1H	25	0.908	0.0001024						0	0	0	0.000186	0	0	0		0	0	0	0	0	0	0	0	0	0	0	0	0	0	0	0	0	0	0	0	0	0	0	0	0	0	0	0	0	0	0	0	0	0	0	0	0	0	0	0	0	0	0	0	0	0	0	0	0	0	0	0	0	0	0	0	0	0	0	0	0	0.00625	0	0	0	0	0	0	0	0	0	0	0	0	0	0	0	0	0	0	0	0	0
chr16	1213881	A	G		CACNA1H	23.6	0.767	0.0001024						0	0	0	0.000186	0	0	0		0	0	0	0	0	0	0	0	0	0	0	0	0	0	0	0	0	0	0	0	0	0	0	0	0	0	0	0	0	0	0	0	0	0	0	0	0	0	0	0	0	0	0	0	0	0	0	0	0	0	0	0	0	0	0	0	0.005155	0	0	0	0	0	0	0	0	0	0	0	0	0	0	0	0	0	0	0	0	0	0	0	0	0	0
chr16	1215286	G	A	rs1969920469	CACNA1H	26.8	0.798	0.0001024						0	0	0	0	0.003165	0.001096	0		0	0	0	0	0	0	0	0	0	0	0	0	0	0	0	0	0	0	0	0	0	0	0	0	0	0	0	0	0	0	0	0	0	0	0	0	0	0	0	0	0	0	0	0	0	0	0	0	0	0	0	0	0	0	0	0	0	0	0	0	0	0	0	0	0	0	0	0	0	0	0	0	0	0	0	0	0	0	0.003759	0.003165	0	0	0
chr16	1222676	C	T	rs137977482	TPSG1	23.6	0.837	0.0001024						0	0	0	0	0	0	0.000277		0	0	0	0	0	0	0	0	0	0	0	0	0	0	0	0	0	0	0	0	0	0	0	0.003106	0	0	0	0	0	0	0	0	0	0	0	0	0	0	0	0	0	0	0	0	0	0	0	0	0	0	0	0	0	0	0	0	0	0	0	0	0	0	0	0	0	0	0	0	0	0	0	0	0	0	0	0	0	0	0	0	0	0	0.01
chr16	1223478	C	T	rs367842001	TPSG1	23	0.78	0.0001024						0.001678	0	0	0	0	0	0		0	0	0	0.006024	0	0	0	0	0	0	0	0	0	0	0	0	0	0	0	0	0	0	0	0	0	0	0	0	0	0	0	0	0	0	0	0	0	0	0	0	0	0	0	0	0	0	0	0	0	0	0	0	0	0	0	0	0	0	0	0	0	0	0	0	0	0	0	0	0	0	0	0	0	0	0	0	0	0	0	0	0	0	0
chr16	1350833	G	C		TSR3	31	0.815	0.0001024						0	0	0.00189	0	0	0	0		0	0	0	0	0	0	0	0	0	0	0	0	0	0	0	0	0	0	0	0.01266	0	0	0	0	0	0	0	0	0	0	0	0	0	0	0	0	0	0	0	0	0	0	0	0	0	0	0	0	0	0	0	0	0	0	0	0	0	0	0	0	0	0	0	0	0	0	0	0	0	0	0	0	0	0	0	0	0	0	0	0	0	0	0
chr16	1361755	T	G	rs754010312	GNPTG	25.2	0.697	0.0001024						0	0	0	0.000186	0	0	0		0	0	0	0	0	0	0	0	0	0	0	0	0	0	0	0	0	0	0	0	0	0	0	0	0	0	0	0	0	0	0	0	0	0	0	0	0	0	0	0	0	0	0	0	0	0	0	0	0	0	0	0	0	0	0	0	0	0	0	0	0	0	0	0	0	0	0	0.002793	0	0	0	0	0	0.004425	0	0	0	0	0	0	0	0	0
chr16	1361880	A	G	rs779778381	GNPTG	29.7	0.926	0.0001024						0	0	0	0.000186	0	0	0		0	0	0	0	0	0	0	0	0	0	0	0	0	0	0	0	0	0	0	0	0	0	0	0	0	0	0	0	0	0	0	0	0	0	0	0	0	0	0	0	0	0	0	0	0	0	0	0	0	0	0	0	0	0	0	0.003049	0.002577	0	0	0	0	0	0	0	0	0	0	0	0	0	0	0	0	0	0	0	0	0	0	0	0	0	0
chr16	1361903	G	A	rs764395288	GNPTG	26.9	0.749	0.0001024						0	0	0	0	0.006329	0	0		0	0	0	0	0	0	0	0	0	0	0	0	0	0	0	0	0	0	0	0	0	0	0	0	0	0	0	0	0	0	0	0	0	0	0	0	0	0	0	0	0	0	0	0	0	0	0	0	0	0	0	0	0	0	0	0	0	0	0	0	0	0	0	0	0	0	0	0	0	0	0	0	0	0	0	0	0	0	0	0.006329	0	0	0
chr16	1362251	G	A	rs763065729	GNPTG	26.6	0.855	0.0001024						0	0.000709	0	0	0	0	0.000277		0	0	0	0	0	0	0	0	0	0	0	0	0	0.007937	0	0	0	0	0	0	0	0	0	0	0	0	0	0	0	0	0	0	0	0	0	0	0	0	0	0	0.006579	0	0	0	0	0	0	0	0	0	0	0	0	0	0	0	0	0	0	0	0	0	0	0	0	0	0	0	0	0	0	0	0	0	0	0	0	0	0	0	0	0	0
chr16	1449058	T	C	rs753172781	CLCN7	26.4	0.758	0.0001024						0	0	0	0	0	0	0.000554		0	0	0	0	0	0	0	0	0	0	0	0.005814	0	0	0	0	0	0	0	0	0	0	0	0.003106	0	0	0	0	0	0	0	0	0	0	0	0	0	0	0	0	0	0	0	0	0	0	0	0	0	0	0	0	0	0	0	0	0	0	0	0	0	0	0	0	0	0	0	0	0	0	0	0	0	0	0	0	0	0	0	0	0	0	0
chr16	1456201	G	C	rs776459030	CLCN7	21.1	0.672	0.0001024						0	0	0	0	0.003165	0	0.000277		0	0	0	0	0	0	0	0	0	0.003378	0	0	0	0	0	0	0	0	0	0	0	0	0	0	0	0	0	0	0	0	0	0	0	0	0	0	0	0	0	0	0	0	0	0	0	0	0	0	0	0	0	0	0	0	0	0	0	0	0	0	0	0	0	0	0	0	0	0	0	0	0	0	0	0	0	0	0	0	0	0.003165	0	0	0
chr16	1457755	G	A	rs779246889	CLCN7	29	0.896	0.0001024						0	0	0	9.28e-05	0	0	0.000277		0	0	0	0	0	0	0	0	0	0	0	0	0	0	0	0	0	0	0	0	0	0	0	0.003106	0	0	0	0	0	0	0	0	0	0	0	0	0	0	0	0	0	0	0	0	0	0	0	0	0	0	0	0	0	0	0	0	0	0	0	0	0	0	0	0	0	0	0	0.002793	0	0	0	0	0	0	0	0	0	0	0	0	0	0	0
chr16	1497457	C	T	rs369656775	TELO2	26.7	0.677	0.0001024						0	0	0	0.000186	0	0	0		0	0	0	0	0	0	0	0	0	0	0	0	0	0	0	0	0	0	0	0	0	0	0	0	0	0	0	0	0	0	0	0	0.003546	0	0	0	0	0	0	0	0	0	0	0	0	0	0	0	0	0	0	0	0.003247	0	0	0	0	0	0	0	0	0	0	0	0	0	0	0	0	0	0	0	0	0	0	0	0	0	0	0	0	0	0
chr16	1524816	G	A	rs147756729	IFT140	32	0.677	0.0001024						0	0	0	0.000186	0	0	0		0	0	0	0	0	0	0	0	0	0	0	0	0	0	0	0	0	0	0	0	0	0	0	0	0	0	0	0	0	0	0	0	0	0	0	0	0	0	0	0	0	0	0	0	0	0	0	0	0	0	0	0	0	0	0	0	0	0	0	0	0	0	0	0	0	0	0	0	0	0	0.006993	0	0	0	0	0	0	0	0	0	0	0	0
chr16	1524861	C	T	rs769420945	IFT140	24.1	0.77	0.0001024						0	0	0	9.28e-05	0	0	0.000277		0	0	0	0	0	0	0	0	0	0	0	0	0	0.007937	0	0	0	0	0	0	0	0	0	0	0	0	0	0	0	0	0	0	0	0	0	0	0	0	0	0	0	0	0	0	0	0.003067	0	0	0	0	0	0	0	0	0	0	0	0	0	0	0	0	0	0	0	0	0	0	0	0	0	0	0	0	0	0	0	0	0	0	0	0	0
chr16	1771300	C	T	rs1441270101	NME3	31	0.789	0.0001024						0	0	0	0	0	0	0.000554		0	0	0	0	0	0	0	0	0	0	0	0	0	0	0	0	0	0	0	0	0	0	0	0	0	0	0	0.006024	0	0	0	0	0	0	0	0	0	0	0	0	0	0	0	0	0	0	0	0	0	0	0	0	0	0	0	0	0	0	0	0	0	0	0	0	0	0	0	0	0	0	0	0	0	0	0	0	0	0	0	0	0	0	0
chr16	1775970	C	G	rs150341255	EME2	23.6	0.834	0.0001024						0	0	0	0	0	0	0.000554		0	0	0	0	0	0	0	0	0	0	0	0	0	0	0	0	0	0	0	0	0	0	0	0	0.01695	0	0	0	0	0	0	0	0	0	0	0	0	0	0	0	0	0	0	0	0	0	0	0	0	0	0	0	0	0	0	0	0	0	0	0	0	0	0	0	0	0	0	0	0	0	0	0	0	0	0	0	0	0	0	0	0	0	0
chr16	1777783	C	T	rs1420097248	SPSB3	23.7	0.816	0.0001024						0	0	0	0.000186	0	0	0		0	0	0	0	0	0	0	0	0	0	0	0	0	0	0	0	0	0	0	0	0	0	0	0	0	0	0	0	0	0	0	0	0	0	0	0	0	0	0	0	0	0	0	0	0	0	0	0	0	0	0	0	0	0	0	0	0	0	0	0	0	0	0	0.007143	0	0	0	0	0	0	0	0	0	0	0	0	0	0	0	0	0	0	0
chr16	1786791	G	T		NUBP2	27.4	0.674	0.0001024	Y					0	0	0	0.000186	0	0	0		0	0	0	0	0	0	0	0	0	0	0	0	0	0	0	0	0	0	0	0	0	0	0	0	0	0	0	0	0	0	0	0	0	0	0	0	0.005952	0	0	0	0	0	0	0	0	0	0	0	0	0	0	0	0	0	0	0	0	0	0	0	0	0	0	0	0	0	0	0	0	0	0	0	0	0	0	0	0	0	0	0	0	0	0
chr16	1792237	T	C	rs759097092	IGFALS	22.7	0.679	0.0001024						0	0.001418	0	0	0	0	0		0	0	0	0	0	0	0	0	0	0	0	0	0	0	0	0	0	0	0	0	0	0	0	0	0	0	0	0	0	0	0	0	0	0	0	0	0	0	0	0	0	0	0	0	0	0	0	0	0	0	0	0	0	0	0	0	0	0	0	0	0	0	0	0	0	0.01333	0	0	0	0	0	0	0	0	0	0	0	0	0	0	0	0	0
chr16	1809344	G	A	rs140613961	HAGH	25.8	0.74	0.0001024						0	0.001418	0	0	0	0	0		0	0	0	0	0	0	0	0	0	0	0	0	0	0	0	0	0	0	0	0	0	0	0	0	0	0	0	0	0	0	0	0.01887	0	0	0	0	0	0	0	0	0	0	0	0	0	0	0	0	0	0	0	0	0	0	0	0	0	0	0	0	0	0	0	0	0	0	0	0	0	0	0	0	0	0	0	0	0	0	0	0	0	0	0
chr16	1809372	C	T	rs756530698	HAGH	25.6	0.796	0.0001024						0	0	0	0.000186	0	0	0		0	0	0	0	0	0	0	0	0	0	0	0	0	0	0	0	0	0	0	0	0	0	0	0	0	0	0	0	0	0	0.008772	0	0	0	0	0	0	0	0	0	0	0	0	0	0	0	0	0	0	0	0	0	0	0	0	0	0	0	0	0	0	0	0	0	0	0	0	0	0	0	0	0	0	0	0	0	0	0	0	0	0	0	0
chr16	1827855	T	C	rs761150370	FAHD1	31	0.971	0.0001024						0	0	0	0.000186	0	0	0		0	0	0	0	0	0	0	0	0	0	0	0	0	0	0	0	0	0	0	0	0	0	0	0	0	0	0	0	0	0	0	0	0	0	0	0	0	0	0	0	0	0	0	0	0	0	0	0	0	0	0	0	0	0	0.002994	0	0	0	0	0	0	0	0	0	0	0	0	0	0	0	0	0.00365	0	0	0	0	0	0	0	0	0	0	0
chr16	1911939	A	G		HS3ST6	25.7	0.798	0.0001024	Y					0	0.001418	0	0	0	0	0		0	0	0	0	0	0	0	0	0	0	0	0	0	0	0	0	0	0	0	0	0	0	0	0	0	0	0	0	0	0	0	0	0	0	0	0	0	0	0	0	0	0.01493	0	0	0	0	0	0	0	0	0	0	0	0	0	0	0	0	0	0	0	0	0	0	0	0	0	0	0	0	0	0	0	0	0	0	0	0	0	0	0	0	0
chr16	1917930	G	A		HS3ST6	30	0.776	0.0001024						0.001678	0	0	0	0	0	0		0	0	0.01087	0	0	0	0	0	0	0	0	0	0	0	0	0	0	0	0	0	0	0	0	0	0	0	0	0	0	0	0	0	0	0	0	0	0	0	0	0	0	0	0	0	0	0	0	0	0	0	0	0	0	0	0	0	0	0	0	0	0	0	0	0	0	0	0	0	0	0	0	0	0	0	0	0	0	0	0	0	0	0	0
chr16	1941345	T	A	rs772372334	MSRB1	24.3	0.746	0.0001024						0	0	0	0	0	0	0.000554		0	0	0	0	0	0	0	0	0	0	0	0	0	0	0	0	0	0	0	0	0	0	0	0.006211	0	0	0	0	0	0	0	0	0	0	0	0	0	0	0	0	0	0	0	0	0	0	0	0	0	0	0	0	0	0	0	0	0	0	0	0	0	0	0	0	0	0	0	0	0	0	0	0	0	0	0	0	0	0	0	0	0	0	0
chr16	1953012	A	G		RPL3L	23.7	0.668	0.0001024	Y					0.000839	0	0	9.28e-05	0	0	0		0	0.008333	0	0	0	0	0	0	0	0	0	0	0	0	0	0	0	0	0	0	0	0	0	0	0	0	0	0	0	0	0	0	0	0	0	0	0	0	0	0	0	0	0	0	0	0	0	0	0	0	0	0	0	0	0	0	0	0.003247	0	0	0	0	0	0	0	0	0	0	0	0	0	0	0	0	0	0	0	0	0	0	0	0	0
chr16	1953018	T	C	rs752168626	RPL3L	32	0.653	0.0001024						0	0	0	0	0	0	0.000554		0	0	0	0	0	0	0	0	0	0	0.004032	0	0	0	0	0	0	0	0	0	0	0	0	0	0	0.003086	0	0	0	0	0	0	0	0	0	0	0	0	0	0	0	0	0	0	0	0	0	0	0	0	0	0	0	0	0	0	0	0	0	0	0	0	0	0	0	0	0	0	0	0	0	0	0	0	0	0	0	0	0	0	0	0	0
chr16	1961535	G	A	rs370426632	NDUFB10	27.4	0.674	0.0001024						0	0	0	0.000186	0	0	0		0	0	0	0	0	0	0	0	0	0	0	0	0	0	0	0	0	0	0	0	0	0	0	0	0	0	0	0	0	0	0	0	0	0	0	0	0.002976	0	0	0	0	0	0	0	0	0	0	0	0	0	0	0	0	0	0	0	0	0	0	0	0	0.003125	0	0	0	0	0	0	0	0	0	0	0	0	0	0	0	0	0	0	0	0	0
chr16	1977570	C	T	rs773762962	TBL3	27.9	0.857	0.0001024						0	0	0	0	0	0	0.000554		0	0	0	0	0	0	0	0	0	0	0	0	0	0.01587	0	0	0	0	0	0	0	0	0	0	0	0	0	0	0	0	0	0	0	0	0	0	0	0	0	0	0	0	0	0	0	0	0	0	0	0	0	0	0	0	0	0	0	0	0	0	0	0	0	0	0	0	0	0	0	0	0	0	0	0	0	0	0	0	0	0	0	0	0
chr16	2036403	T	A		NHERF2	27.7	0.729	0.0001024	Y					0	0	0	0.000186	0	0	0		0	0	0	0	0	0	0	0	0	0	0	0	0	0	0	0	0	0	0	0	0	0	0	0	0	0	0	0	0	0	0	0	0	0	0	0.00641	0	0	0	0	0	0	0	0	0	0	0	0	0	0	0	0	0	0	0	0	0	0	0	0	0	0	0	0	0	0	0	0	0	0	0	0	0	0	0	0	0	0	0	0	0	0	0
chr16	2070474	C	G	rs45517196	TSC2	24.2	0.928	0.0002559						0	0	0	0.000371	0	0	0		0	0	0	0	0	0	0	0	0	0	0	0	0	0	0	0	0	0	0	0	0	0	0	0	0	0	0	0	0	0	0.004386	0	0	0	0	0	0	0	0	0	0	0	0	0	0	0.003067	0	0	0	0	0	0	0.003247	0	0	0	0.002577	0	0	0	0	0	0	0	0	0	0	0	0	0	0	0	0	0	0	0	0	0	0	0	0	0	0.01
chr16	2071609	G	T	rs45509392	TSC2	28.8	0.891	0.0002048						0	0.002128	0	9.28e-05	0	0	0		0	0	0	0	0	0	0	0	0	0	0	0	0	0	0	0	0	0	0	0	0	0	0	0	0	0	0	0	0	0	0	0	0	0	0	0	0	0	0	0	0	0	0.02	0	0	0	0	0	0	0	0	0	0	0	0	0	0	0	0	0	0	0	0	0	0	0	0	0	0	0	0	0	0	0.004425	0	0	0	0	0	0	0	0	0
chr16	2071810	A	C	rs397515223	TSC2	24.7	0.706	0.0002559						0	0	0.000945	9.28e-05	0	0	0.000832		0	0	0	0	0	0	0	0	0	0.003378	0.004032	0	0.00303	0	0	0	0	0	0.006098	0	0	0	0	0	0	0	0	0	0	0	0	0	0	0	0	0	0	0.002732	0	0	0	0	0	0	0	0	0	0	0	0	0	0	0	0	0	0	0	0	0	0	0	0	0	0	0	0	0	0	0	0	0	0	0	0	0	0	0	0	0	0	0	0	0
chr16	2074270	C	A	rs2151350205	TSC2	23.9	0.741	0.0002048						0	0	0	0	0	0	0.001109		0	0	0	0	0	0	0	0	0.0122	0	0	0	0	0	0	0	0	0	0	0	0	0	0	0	0	0	0	0	0	0	0	0	0	0	0	0	0	0	0	0	0	0	0	0	0	0	0	0	0	0	0	0	0	0	0	0	0	0	0	0	0	0	0	0	0	0	0	0	0	0	0	0	0	0	0	0	0	0	0	0	0	0	0
chr16	2090759	G	A	rs556167132	PKD1	24.6	0.664	0.0005119						0	0	0	0.000742	0	0	0.000554		0	0	0	0	0	0	0	0	0	0	0	0	0	0	0	0	0.008929	0	0	0	0	0	0	0	0	0	0	0	0	0	0	0	0	0	0	0	0	0	0	0	0	0	0	0.0119	0	0	0	0	0	0.00625	0	0	0	0	0.002994	0	0	0	0	0	0	0	0	0	0.01429	0	0	0	0	0	0	0	0	0	0	0	0	0	0	0	0	0	0
chr16	2099895	C	T	rs775497330	PKD1	21.7	0.722	0.0003071						0	0.001418	0	0.000186	0	0	0.000554		0	0	0	0	0	0	0	0	0	0	0	0	0	0	0	0	0	0	0	0	0	0	0	0	0	0	0	0.006024	0	0	0	0	0	0	0	0	0	0	0	0	0	0	0	0	0	0	0	0	0.003165	0	0	0.003106	0	0	0	0	0	0	0	0	0	0	0	0	0	0	0.01493	0	0	0	0	0	0	0	0	0	0	0	0	0	0	0	0
chr16	2104618	G	A	rs540634317	PKD1	25.2	0.706	0.0004607						0	0	0	0.00065	0	0	0.000554		0	0	0	0	0	0	0	0	0	0	0	0	0	0	0	0	0.004464	0	0	0	0	0	0	0	0	0	0.003086	0	0	0	0	0	0	0.002874	0	0	0.002976	0	0	0	0	0	0	0	0	0	0	0	0	0	0	0	0.006494	0	0.002994	0	0	0	0.002646	0	0	0	0	0	0	0	0	0	0	0	0	0	0	0.004425	0	0	0	0	0	0	0	0	0
chr16	2106478	G	A	rs539143745	PKD1	25.3	0.646	0.000819						0	0	0	0.001114	0	0	0.001109		0	0	0	0	0	0	0	0	0	0	0	0	0	0	0.003472	0	0	0	0	0	0	0	0	0	0	0	0.009259	0	0	0	0	0	0.003546	0	0	0	0	0	0	0	0	0	0	0	0	0.003067	0	0	0	0	0	0	0	0	0	0	0	0	0	0	0	0	0	0	0	0	0	0	0	0.0274	0.01748	0.00365	0	0	0	0	0	0	0	0	0	0	0
chr16	2106538	A	G		PKD1	25.6	0.722	0.0002048						0	0	0	0.000371	0	0	0		0	0	0	0	0	0	0	0	0	0	0	0	0	0	0	0	0	0	0	0	0	0	0	0	0	0	0	0	0	0	0	0	0	0	0	0	0	0	0	0	0	0	0	0	0	0	0	0	0	0	0	0	0	0	0	0.0122	0	0	0	0	0	0	0	0	0	0	0	0	0	0	0	0	0	0	0	0	0	0	0	0	0	0	0
chr16	2108388	A	G	rs752105661	PKD1	25.2	0.811	0.0002048						0	0	0	0	0	0.004386	0		0	0	0	0	0	0	0	0	0	0	0	0	0	0	0	0	0	0	0	0	0	0	0	0	0	0	0	0	0	0	0	0	0	0	0	0	0	0	0	0	0	0	0	0	0	0	0	0	0	0	0	0	0	0	0	0	0	0	0	0	0	0	0	0	0	0	0	0	0	0	0	0	0	0	0	0	0	0	0.01504	0	0	0	0
chr16	2150050	G	A	rs192614085	RAB26	33	0.662	0.0002048						0	0	0	0	0	0.002193	0.000554		0	0	0	0	0	0	0	0	0	0	0	0	0	0	0	0	0	0	0	0	0	0	0	0	0	0	0	0.006024	0	0	0	0	0	0	0	0	0	0	0	0	0	0	0	0	0	0	0	0	0	0	0	0	0	0	0	0	0	0	0	0	0	0	0	0	0	0	0	0	0	0	0	0	0	0	0	0	0	0	0.007519	0	0	0	0
chr16	2153040	G	T	rs202090261	RAB26	30	0.821	0.0003583						0	0.000709	0.00189	0.000371	0	0	0		0	0	0	0	0	0	0	0	0	0	0	0	0	0	0	0	0	0	0	0	0	0	0	0	0	0	0	0	0.02273	0	0	0	0	0	0	0	0	0	0	0	0	0	0	0	0	0	0	0	0	0	0	0.006211	0	0	0	0	0	0	0	0	0	0	0	0.003571	0	0	0	0	0	0	0	0	0.003165	0.004425	0	0	0	0	0	0	0	0	0
chr16	2153333	G	A	rs149402189	RAB26	24.6	0.677	0.0003071						0.000839	0	0	0.000278	0	0	0.000554		0	0	0	0.003012	0	0	0	0	0	0.003378	0	0	0	0	0	0	0	0	0	0	0	0	0	0	0	0	0.003086	0	0	0	0	0	0	0	0	0	0	0	0	0	0	0	0	0	0	0	0	0	0	0.003125	0	0	0	0	0	0	0.002577	0	0	0	0	0	0	0	0	0	0	0	0	0	0	0.00365	0	0	0	0	0	0	0	0	0	0	0
chr16	2178566	T	G	rs765652397	CASKIN1	29.5	0.725	0.0003583						0	0.000709	0	0.000557	0	0	0		0	0	0	0	0	0	0	0	0	0	0	0	0	0	0	0	0	0	0	0	0	0	0	0	0	0	0	0	0	0	0	0	0	0.002874	0	0	0	0	0	0	0	0	0	0	0	0.003067	0	0	0.003165	0	0	0	0.003247	0	0	0	0	0	0.002646	0	0.008475	0	0	0	0	0	0	0	0	0	0	0	0.003165	0	0	0	0	0	0	0	0	0	0
chr16	2181422	A	T	rs760868396	CASKIN1	26.3	0.675	0.0004095						0	0	0.005671	9.28e-05	0	0	0.000277		0	0	0	0	0	0	0	0	0	0.003378	0	0	0	0	0	0	0	0	0	0	0	0	0	0	0	0	0	0	0	0.04054	0	0	0	0	0	0	0	0	0	0	0	0	0	0	0	0.003067	0	0	0	0	0	0	0	0	0	0	0	0	0	0	0	0	0	0	0	0	0	0	0	0	0	0	0	0	0	0	0	0	0	0	0	0	0
chr16	2244528	C	T	rs375300423	ECI1	23.9	0.942	0.0004095						0	0	0.006616	0	0	0	0		0	0	0	0	0	0	0	0	0	0	0	0	0	0	0	0	0	0.007353	0	0.03797	0	0	0	0	0	0	0	0	0	0	0	0	0	0	0	0	0	0	0	0	0	0	0	0	0	0	0	0	0	0	0	0	0	0	0	0	0	0	0	0	0	0	0	0	0	0	0	0	0	0	0	0	0	0	0	0	0	0	0	0	0	0	0
chr16	2251339	A	C	rs1036989471	ECI1	23.4	0.644	0.0002559						0	0	0	9.28e-05	0	0.004386	0		0	0	0	0	0	0	0	0	0	0	0	0	0	0	0	0	0	0	0	0	0	0	0	0	0	0	0	0	0	0	0	0	0	0	0	0	0	0	0	0	0	0	0	0	0	0	0	0	0.003165	0	0	0	0	0	0	0	0	0	0	0	0	0	0	0	0	0	0	0	0	0	0	0	0	0	0	0	0	0.01942	0	0	0	0	0
chr16	2276751	C	T	rs759974464	ABCA3	24.9	0.651	0.0014844						0	0.002837	0	0.002042	0	0	0.000554		0	0	0	0	0	0	0	0	0.006098	0	0	0	0	0	0	0	0	0	0	0	0	0	0	0	0	0	0	0	0	0	0	0	0.003546	0	0	0	0.005952	0	0	0	0	0	0	0.003968	0	0	0	0.0125	0	0	0	0	0.003247	0.01592	0	0.006098	0	0	0	0	0	0	0	0	0.007143	0.01333	0.007463	0.002793	0.003086	0	0.006993	0	0.003165	0	0	0.005051	0	0	0	0	0	0	0
chr16	2276799	C	G	rs748197095	ABCA3	26.4	0.79	0.0001536						0	0	0	0.000278	0	0	0		0	0	0	0	0	0	0	0	0	0	0	0	0	0	0	0	0	0	0	0	0	0	0	0	0	0	0	0	0	0	0	0	0	0	0	0	0	0	0	0	0	0	0	0	0	0	0	0	0	0	0	0.006211	0	0	0	0.003049	0	0	0	0	0	0	0	0	0	0	0	0	0	0	0	0	0	0	0	0	0	0	0	0	0	0	0
chr16	2278050	G	C		ABCA3	22.3	0.733	0.0003583						0	0	0	0.000371	0	0.003289	0		0	0	0	0	0	0	0	0	0	0	0	0	0	0	0	0	0	0	0	0	0	0	0	0	0	0	0	0	0	0	0.01754	0	0	0	0	0	0	0	0	0	0	0	0	0	0	0	0	0	0	0	0	0	0	0	0	0	0	0	0	0	0	0	0	0	0	0	0	0	0	0	0	0	0	0	0	0	0	0.01456	0	0	0	0	0
chr16	2279070	G	A	rs146709251	ABCA3	24.2	0.821	0.0006143						0	0	0	0.000464	0	0	0.00194		0	0	0	0	0	0	0	0	0	0	0	0	0	0	0	0	0	0	0	0	0	0	0	0	0	0.003086	0.01852	0	0	0	0	0	0	0	0	0	0	0	0	0	0	0	0	0	0	0.003067	0	0	0	0	0.006803	0	0	0.003185	0	0.003049	0	0	0	0	0	0	0	0	0	0	0	0	0	0	0	0	0	0	0	0	0	0	0	0	0	0	0
chr16	2279097	C	T	rs201955122	ABCA3	29.4	0.929	0.0017916						0.000839	0	0	0.000371	0.01582	0.02193	0.001109		0	0	0	0	0	0.006849	0	0	0.009146	0	0	0	0	0	0.003472	0	0	0	0	0	0	0	0	0	0	0	0	0	0	0	0	0	0	0	0	0	0	0	0	0	0	0	0	0	0	0	0	0	0	0	0	0	0.003247	0	0.005988	0	0	0	0	0	0	0	0	0	0	0	0	0.002793	0	0	0	0	0	0	0	0	0.007937	0	0.06767	0.01582	0	0	0
chr16	2283260	G	A	rs756359060	ABCA3	28.7	0.829	0.0002048						0	0	0	0.000278	0	0	0		0	0	0	0	0	0	0	0	0	0	0	0	0	0	0	0	0	0	0	0	0	0	0	0	0	0	0	0	0	0	0	0	0	0	0	0	0	0	0	0	0	0	0	0	0	0	0	0	0	0	0	0	0	0	0	0	0	0.003247	0	0	0	0	0	0	0.007143	0	0	0	0	0	0	0	0	0.004425	0	0	0	0	0	0	0	0	0
chr16	2295695	G	A	rs143929832	ABCA3	20.4	0.667	0.0004095						0	0	0	0.000464	0	0	0.000832		0	0	0	0	0	0	0	0	0	0	0.004032	0	0	0	0.006944	0	0	0	0	0	0	0	0	0	0	0	0	0	0	0	0	0	0.007092	0.002874	0	0	0	0.002732	0	0	0	0	0	0	0	0	0	0	0	0	0	0	0	0	0	0	0	0	0	0	0	0	0	0	0	0	0	0	0	0	0.003497	0	0	0	0	0	0	0	0	0	0	0	0
chr16	2297786	C	T	rs769584477	ABCA3	26.6	0.862	0.0008702						0	0.004965	0	0.000742	0	0	0.000554		0	0	0	0	0	0	0	0	0	0.003378	0	0	0	0	0	0	0.004464	0	0	0	0	0	0	0	0	0	0	0	0	0	0	0	0	0	0	0	0	0	0	0	0	0	0	0	0	0.003067	0.01524	0	0	0	0	0	0	0.003185	0	0	0	0	0	0	0.008475	0	0	0	0	0.04	0	0	0	0	0	0	0.003165	0	0	0	0	0	0	0	0	0	0
chr16	2297858	G	C	rs150910102	ABCA3	25	0.765	0.0003583						0	0	0	0.00065	0	0	0		0	0	0	0	0	0	0	0	0	0	0	0	0	0	0	0	0	0	0	0	0	0	0	0	0	0	0	0	0	0	0	0	0	0	0	0	0	0	0.003311	0	0	0	0	0	0	0	0	0	0	0	0	0	0	0	0	0.003049	0.002577	0	0	0	0	0	0	0	0	0	0	0	0.01235	0	0	0	0	0	0	0	0	0	0	0	0	0	0
chr16	2319832	G	A	rs768483175	ABCA3	32	0.837	0.0002048		Pathogenic/Likely pathogenic	criteria provided, multiple submitters, no conflicts	not provided|Interstitial lung disease due to ABCA3 deficiency		0	0	0	0	0	0	0.001109		0	0	0	0	0	0	0	0	0	0	0	0	0.006061	0	0	0	0.008929	0	0	0	0	0	0	0	0	0	0	0	0	0	0	0	0	0	0	0	0	0	0	0	0	0	0	0	0	0	0	0	0	0	0	0	0	0	0	0	0	0	0	0	0	0	0	0	0	0	0	0	0	0	0	0	0	0	0	0	0	0	0	0	0	0	0
chr16	2326214	G	C	rs200090198	ABCA3	22.7	0.88	0.0002048						0	0	0	0	0	0	0.001109		0	0	0	0	0	0	0	0	0.009146	0	0	0	0	0	0.003472	0	0	0	0	0	0	0	0	0	0	0	0	0	0	0	0	0	0	0	0	0	0	0	0	0	0	0	0	0	0	0	0	0	0	0	0	0	0	0	0	0	0	0	0	0	0	0	0	0	0	0	0	0	0	0	0	0	0	0	0	0	0	0	0	0	0	0	0
chr16	2326270	C	T	rs201777730	ABCA3	25.7	0.882	0.0004095						0.000839	0	0	0.000186	0	0.001096	0.001109		0	0	0	0	0	0.006849	0	0	0	0	0	0	0.009091	0	0	0	0.004464	0	0	0	0	0	0	0	0	0	0	0	0	0	0	0	0.003546	0	0	0	0	0	0	0	0	0	0	0	0	0.003067	0	0	0	0	0	0	0	0	0	0	0	0	0	0	0	0	0	0	0	0	0	0	0	0	0	0	0	0	0	0	0	0	0	0	0.01316	0	0
chr16	2472024	C	T		NTN3	23.5	0.766	0.0004095						0.005872	0	0	0	0	0	0.000277		0	0	0.005435	0.01807	0	0	0	0	0	0	0	0	0	0	0	0	0	0	0	0	0	0	0	0	0	0.003086	0	0	0	0	0	0	0	0	0	0	0	0	0	0	0	0	0	0	0	0	0	0	0	0	0	0	0	0	0	0	0	0	0	0	0	0	0	0	0	0	0	0	0	0	0	0	0	0	0	0	0	0	0	0	0	0	0
chr16	2472147	T	G	rs556626142	NTN3	25.4	0.812	0.0003071						0.000839	0	0	0.000186	0	0	0.000832		0	0	0.005435	0	0	0	0	0	0	0	0	0	0	0	0	0	0	0	0	0	0	0	0	0	0	0	0.009259	0	0	0	0	0	0	0	0	0	0	0	0.006623	0	0	0	0	0	0	0	0	0	0	0	0	0	0	0	0	0	0	0	0	0	0	0	0	0	0	0	0	0	0	0	0	0	0	0	0	0	0	0	0	0	0	0	0
chr16	2472347	A	G	rs781470949	NTN3	24.8	0.704	0.0001536						0.000839	0	0	9.28e-05	0	0	0.000277		0	0	0	0	0	0	0.007692	0	0	0	0	0	0	0	0.003472	0	0	0	0	0	0	0	0	0	0	0	0	0	0	0	0	0	0	0	0	0	0	0	0	0	0	0	0	0	0	0	0	0	0	0	0	0	0	0	0	0	0	0	0	0	0	0	0	0	0	0	0	0	0	0	0.003497	0	0	0	0	0	0	0	0	0	0	0	0
chr16	2472431	T	G	rs149915043	NTN3	25.9	0.779	0.0004095						0	0.001418	0	0.000557	0	0	0		0	0	0	0	0	0	0	0	0	0	0	0	0	0	0	0	0	0	0	0	0	0	0	0	0	0	0	0	0	0	0	0	0	0	0	0	0	0	0	0	0	0	0	0	0.003067	0	0.003049	0.003125	0	0	0.003401	0	0.003247	0.003185	0	0	0	0	0	0.006329	0	0	0	0	0	0.006667	0	0	0	0	0	0	0	0	0	0	0	0	0	0	0	0	0
chr16	2500894	G	C		TBC1D24	29.7	0.715	0.0003583	Y					0	0.004965	0	0	0	0	0		0	0	0	0	0	0	0	0	0	0	0	0	0	0	0	0	0	0	0	0	0	0	0	0	0	0	0	0	0	0	0	0	0	0	0	0	0	0	0	0	0	0	0.04667	0	0	0	0	0	0	0	0	0	0	0	0	0	0	0	0	0	0	0	0	0	0	0	0	0	0	0	0	0	0	0	0	0	0	0	0	0	0	0	0
chr16	2528553	G	A	rs756825640	AMDHD2	23.6	0.712	0.0002048						0	0.000709	0	0.000186	0	0.001096	0		0	0	0	0	0	0	0	0	0	0	0	0	0	0	0	0	0	0	0	0	0	0	0	0	0	0	0	0	0	0	0	0	0	0	0	0	0	0	0	0	0	0	0	0	0	0	0	0.003125	0	0	0	0	0	0	0	0	0	0	0	0	0	0	0	0	0	0	0	0	0	0	0	0	0.003165	0.004425	0	0	0	0	0.003759	0	0	0	0
chr16	2712764	C	A	rs2067670700	PRSS27	21.8	0.746	0.0003583						0	0	0	0.00065	0	0	0		0	0	0	0	0	0	0	0	0	0	0	0	0	0	0	0	0	0	0	0	0	0	0	0	0	0	0	0	0	0	0	0	0	0	0	0	0	0	0	0	0	0	0	0	0	0	0	0	0	0	0	0	0	0	0	0	0	0	0	0	0	0	0.0216	0	0	0	0	0	0	0	0	0	0	0	0	0	0	0	0	0	0	0	0
chr16	2713564	C	T	rs753777629	PRSS27	23.8	0.803	0.0001536						0.000839	0	0.000945	0	0	0	0.000277		0	0	0	0	0	0	0.007692	0	0	0	0	0	0	0	0	0	0.004464	0	0	0	0	0.006757	0	0	0	0	0	0	0	0	0	0	0	0	0	0	0	0	0	0	0	0	0	0	0	0	0	0	0	0	0	0	0	0	0	0	0	0	0	0	0	0	0	0	0	0	0	0	0	0	0	0	0	0	0	0	0	0	0	0	0	0	0
chr16	2784738	C	T	rs2068852645	PRSS33	23.9	0.839	0.0002048						0	0	0	0	0.01266	0	0	TB_NT	0	0	0	0	0	0	0	0	0	0	0	0	0	0	0	0	0	0	0	0	0	0	0	0	0	0	0	0	0	0	0	0	0	0	0	0	0	0	0	0	0	0	0	0	0	0	0	0	0	0	0	0	0	0	0	0	0	0	0	0	0	0	0	0	0	0	0	0	0	0	0	0	0	0	0	0	0	0	0	0.01266	0	0	0
chr16	2785892	C	A	rs200833297	PRSS33	25.7	0.684	0.0002559						0	0	0	0.000464	0	0	0		0	0	0	0	0	0	0	0	0	0	0	0	0	0	0	0	0	0	0	0	0	0	0	0	0	0	0	0	0	0	0	0	0	0	0	0	0	0.002732	0	0.006211	0	0	0	0	0	0	0	0	0	0	0	0.006211	0	0	0	0	0	0	0	0	0	0	0	0	0	0	0	0	0	0	0	0	0	0	0	0	0	0	0	0	0	0	0
chr16	2785895	G	A	rs539154160	PRSS33	25.2	0.931	0.0002559						0	0	0.003781	0	0	0	0.000277		0	0	0	0	0	0	0	0	0	0	0	0	0	0	0	0	0.004464	0	0	0	0	0	0	0	0	0	0	0	0	0.02703	0	0	0	0	0	0	0	0	0	0	0	0	0	0	0	0	0	0	0	0	0	0	0	0	0	0	0	0	0	0	0	0	0	0	0	0	0	0	0	0	0	0	0	0	0	0	0	0	0	0	0	0	0
chr16	2817948	C	A	rs562253382	PRSS21	24.1	0.783	0.0003071						0	0	0	0.000464	0	0	0.000277		0	0	0	0	0	0	0	0	0	0	0	0	0	0	0	0	0	0	0	0	0	0	0	0	0.008475	0	0	0	0	0	0	0	0	0	0	0	0	0	0	0	0	0	0	0	0	0.003067	0	0	0	0	0	0.003106	0	0	0	0	0	0.003247	0	0	0	0	0	0	0.007143	0	0	0.002793	0	0	0	0	0	0	0	0	0	0	0	0	0	0	0
chr16	2821465	G	A	rs186228582	PRSS21	24.4	0.807	0.0001536						0.002517	0	0	0	0	0	0		0	0.025	0	0	0	0	0	0	0	0	0	0	0	0	0	0	0	0	0	0	0	0	0	0	0	0	0	0	0	0	0	0	0	0	0	0	0	0	0	0	0	0	0	0	0	0	0	0	0	0	0	0	0	0	0	0	0	0	0	0	0	0	0	0	0	0	0	0	0	0	0	0	0	0	0	0	0	0	0	0	0	0	0
chr16	2853265	C	G	rs1301790668	PRSS22	24.4	0.8	0.0001536						0	0.001418	0	9.28e-05	0	0	0		0	0	0	0	0	0	0	0	0	0	0	0	0	0	0	0	0	0	0	0	0	0	0	0	0	0	0	0	0	0	0	0	0	0	0	0	0	0	0	0	0.01316	0	0	0	0	0	0	0	0	0	0	0	0	0	0	0	0	0	0	0	0	0	0	0	0	0	0	0	0	0	0	0	0	0	0	0.005051	0	0	0	0	0	0	0
chr16	2855712	C	T	rs758552545	PRSS22	24.7	0.881	0.0001536						0	0	0	0.000186	0	0	0.000277		0	0	0	0	0	0	0	0	0	0	0	0	0	0	0	0	0	0	0	0	0	0	0	0	0.008475	0	0	0	0	0	0	0	0	0	0	0	0	0	0	0	0	0	0	0	0	0	0	0	0	0	0	0	0	0	0	0	0	0	0	0	0	0.00625	0	0	0	0	0	0	0	0	0	0	0	0	0	0	0	0	0	0	0	0	0
chr16	2971355	G	A	rs1240861538	PAQR4	29.7	0.812	0.0001536						0.000839	0	0	0.000186	0	0	0		0	0	0	0	0	0.006849	0	0	0	0	0	0	0	0	0	0	0	0	0	0	0	0	0	0	0	0	0	0	0	0	0	0	0	0	0	0	0	0	0	0	0	0	0	0	0	0	0	0	0	0	0.003401	0	0	0	0	0	0	0	0	0	0	0	0.003086	0	0	0	0	0	0	0	0	0	0	0	0	0	0	0	0	0	0	0	0
chr16	3015550	G	A	rs761191860	CLDN6	24.3	0.741	0.0016892						0	0	0	0.002413	0	0	0.00194		0	0	0	0	0	0	0	0	0	0	0	0.01744	0	0	0	0	0	0	0	0	0	0	0	0.003106	0	0	0.006173	0.003012	0	0	0	0	0	0	0	0	0	0.005464	0	0	0	0	0	0	0.003067	0.003067	0	0.00625	0	0.003125	0	0	0.003247	0	0.002994	0	0	0	0	0	0	0	0.04012	0	0	0	0	0.00838	0	0	0.003497	0	0	0	0	0	0	0	0	0	0	0	0
chr16	3015721	C	T	rs757214846	CLDN6	26.4	0.917	0.0004607						0	0	0	0.000742	0	0	0.000277		0	0	0	0	0	0	0	0	0	0	0	0	0	0	0	0	0	0	0	0	0	0	0	0	0	0.003086	0	0	0	0	0	0	0	0	0	0	0	0	0	0	0	0	0	0	0	0	0.0122	0	0	0	0	0	0	0	0	0	0	0.003247	0	0	0	0	0	0	0	0	0	0	0.003086	0	0	0	0	0	0	0.0101	0	0	0	0	0	0	0
chr16	3015807	G	A	rs749694613	CLDN6	24.1	0.82	0.0001536						0	0.000709	0	0.000186	0	0	0		0	0	0	0	0	0	0	0	0	0	0	0	0	0	0	0	0	0	0	0	0	0	0	0	0	0	0	0	0	0	0	0	0	0	0	0	0	0	0	0	0	0	0	0	0	0	0	0	0	0	0	0	0	0	0	0	0	0	0	0	0	0	0	0	0	0	0	0	0	0	0	0	0.003165	0.00885	0	0	0	0	0	0	0	0	0
chr16	3047538	G	T	rs780102636	MMP25	28.4	0.8	0.0001536						0	0	0	0.000186	0	0	0.000277		0	0	0	0	0	0	0	0	0	0	0	0	0	0	0	0	0	0	0	0	0	0	0	0	0	0.003086	0	0	0	0	0	0	0	0	0	0	0	0	0.003311	0	0	0	0	0	0	0	0	0	0	0	0	0	0	0	0	0	0	0	0	0	0	0.003125	0	0	0	0	0	0	0	0	0	0	0	0	0	0	0	0	0	0	0	0	0
chr16	3119973	A	G	rs773625390	ZNF205	25.7	0.88	0.0003071						0	0	0	0.000557	0	0	0		0	0	0	0	0	0	0	0	0	0	0	0	0	0	0	0	0	0	0	0	0	0	0	0	0	0	0	0	0	0	0	0	0	0	0	0	0	0	0	0	0	0	0	0	0	0	0	0	0	0	0	0	0	0	0	0	0	0	0	0	0	0.01875	0	0	0	0	0	0	0	0	0	0	0	0	0	0	0	0	0	0	0	0	0
chr16	3224142	C	T		ZNF200	26.2	0.865	0.0005119	Y					0.006711	0.001418	0	0	0	0	0		0	0	0.01087	0.003012	0.03	0	0.01538	0	0	0	0	0	0	0	0	0	0	0	0	0	0	0	0	0	0	0	0	0	0	0	0	0	0	0	0.01818	0	0	0	0	0	0	0	0	0	0	0	0	0	0	0	0	0	0	0	0	0	0	0	0	0	0	0	0	0	0	0	0	0	0	0	0	0	0	0	0	0	0	0	0	0	0	0	0
chr16	3508340	G	C	rs759395759	CLUAP1	27.5	0.731	0.0001536						0	0	0	0.000278	0	0	0		0	0	0	0	0	0	0	0	0	0	0	0	0	0	0	0	0	0	0	0	0	0	0	0	0	0	0	0	0	0	0	0	0	0	0	0	0	0	0	0	0	0	0	0	0	0	0	0	0	0	0	0	0	0	0	0	0	0	0	0	0	0.009375	0	0	0	0	0	0	0	0	0	0	0	0	0	0	0	0	0	0	0	0	0
chr16	3563229	A	C	rs1481012997	NLRC3	24.3	0.663	0.0001536						0	0	0	0.000278	0	0	0		0	0	0	0	0	0	0	0	0	0	0	0	0	0	0	0	0	0	0	0	0	0	0	0	0	0	0	0	0	0	0	0	0	0	0	0	0	0	0.003311	0	0	0	0	0	0	0	0	0	0	0	0	0	0.003247	0	0	0	0	0	0.002646	0	0	0	0	0	0	0	0	0	0	0	0	0	0	0	0	0	0	0	0	0	0	0	0
chr16	3564135	G	A	rs201264477	NLRC3	27.1	0.832	0.0011261						0	0.001418	0.000945	0.001485	0	0	0.000832		0	0	0	0	0	0	0	0	0	0	0	0	0.006061	0	0	0	0	0	0	0	0.006757	0	0	0.003106	0	0	0	0	0	0	0.004386	0	0	0	0	0	0	0.002732	0	0.003106	0	0	0	0.003968	0	0	0	0	0.003165	0.003125	0	0	0	0	0	0	0.002577	0.003247	0.002646	0	0	0	0	0	0	0	0.007463	0	0.006173	0	0.01049	0	0.003165	0	0.008065	0.005051	0	0	0	0	0	0	0
chr16	3564290	A	C	rs756332124	NLRC3	27.7	0.756	0.0003071						0	0	0	0.000371	0	0	0.000554		0	0	0	0	0	0	0	0	0.006098	0	0	0	0	0	0	0	0	0	0	0	0	0	0	0	0	0	0	0	0	0	0	0	0	0	0	0	0	0	0	0	0	0	0	0	0	0	0	0	0	0	0	0.003106	0.003247	0	0	0.006098	0	0	0	0	0	0	0	0	0	0	0	0	0	0	0	0	0	0	0	0	0	0	0	0	0	0	0
chr16	3657338	A	T	rs745422487	DNASE1	26.4	0.974	0.0001536						0	0	0	0	0	0	0.000832		0	0	0	0	0	0	0	0	0	0	0	0	0	0.01587	0	0	0.004464	0	0	0	0	0	0	0	0	0	0	0	0	0	0	0	0	0	0	0	0	0	0	0	0	0	0	0	0	0	0	0	0	0	0	0	0	0	0	0	0	0	0	0	0	0	0	0	0	0	0	0	0	0	0	0	0	0	0	0	0	0	0	0	0	0	0
chr16	3664437	C	T	rs144787542	TRAP1	26.9	0.819	0.0025082						0	0.002128	0.0104	0.00297	0	0.002193	0.000277	DR_T	0	0	0	0	0	0	0	0	0	0	0	0	0	0	0.003472	0	0	0	0	0	0	0	0	0	0	0	0	0	0	0.07432	0	0	0	0.01724	0	0	0	0.005464	0	0.003106	0	0	0	0.007937	0.003067	0	0	0	0.003165	0	0.003401	0.006211	0	0	0	0	0.002577	0	0.002646	0.006329	0.008475	0.00625	0	0.01071	0.007143	0	0.007463	0.002793	0.006173	0	0.003497	0.00365	0.003165	0.00885	0	0	0.003968	0.004854	0	0	0	0	0
chr16	3671752	C	T	rs558743317	TRAP1	29.2	0.743	0.0001536						0	0	0	0.000278	0	0	0		0	0	0	0	0	0	0	0	0	0	0	0	0	0	0	0	0	0	0	0	0	0	0	0	0	0	0	0	0	0	0	0	0	0	0	0	0	0	0	0	0	0	0	0	0.003067	0.003067	0	0	0	0	0	0	0	0	0	0	0	0	0	0	0	0	0	0	0	0	0	0	0	0	0	0	0	0.004425	0	0	0	0	0	0	0	0	0
chr16	3676045	G	A	rs376597215	TRAP1	27.9	0.789	0.0002559						0	0.000709	0	0.000371	0	0	0		0	0	0	0	0	0	0	0	0	0	0	0	0	0	0	0	0	0	0	0	0	0	0	0	0	0	0	0	0	0	0	0	0	0	0	0	0	0	0	0	0	0	0	0	0	0	0	0	0	0	0	0	0	0	0	0	0	0	0	0	0	0	0	0	0	0	0.007463	0	0	0	0.01049	0.00365	0	0	0	0	0	0	0	0	0	0	0
chr16	3677573	A	G	rs540672961	TRAP1	24.2	0.927	0.0056818						0.000839	0.01348	0.003781	0.005846	0	0.001096	0.006375	IE_T	0.005556	0	0	0	0	0	0	0.03571	0	0.01351	0	0	0	0.01587	0.006944	0	0.01786	0	0	0	0	0.006757	0	0.006211	0	0.01235	0	0.003012	0	0.02027	0.004386	0	0.007092	0.005747	0	0	0.01488	0.002732	0.003311	0.009317	0	0.02239	0.05333	0.007937	0.003067	0.01534	0.006098	0.003125	0	0.025	0.02041	0	0	0.006369	0	0.003049	0.01289	0.003247	0.002646	0.03165	0.0339	0.003125	0	0	0	0.006667	0	0.005587	0.009259	0	0	0.007299	0.006329	0	0	0.005051	0	0.004854	0	0	0	0	0
chr16	3686084	C	T	rs61758086	TRAP1	27.8	0.89	0.00819						0.004195	0.007092	0.01229	0.009558	0.003165	0.002193	0.006375	DR_T	0	0	0.01087	0.003012	0	0	0.01538	0	0	0.003378	0.004032	0.005814	0.00303	0	0.01042	0	0.004464	0.01471	0	0.0443	0	0.02703	0	0.003106	0	0.01235	0.02469	0.006024	0	0	0	0	0.007092	0.002874	0	0.02244	0.005952	0.005464	0	0.006211	0	0.007463	0	0.02381	0.003067	0.006135	0.003049	0.01875	0.003165	0.009375	0.0102	0.009317	0	0.009554	0.002994	0.003049	0.002577	0.006494	0.007937	0.01266	0.02542	0.009375	0.02778	0.03571	0.03571	0.006667	0.007463	0.01397	0.006173	0.006849	0.01399	0.01825	0.01582	0.01327	0	0	0.003968	0.004854	0	0.003165	0	0	0
chr16	3686126	C	T	rs537354825	TRAP1	29.1	0.936	0.0003583						0	0.004965	0	0	0	0	0		0	0	0	0	0	0	0	0	0	0	0	0	0	0	0	0	0	0	0	0	0	0	0	0	0	0	0	0	0	0	0	0.06604	0	0	0	0	0	0	0	0	0	0	0	0	0	0	0	0	0	0	0	0	0	0	0	0	0	0	0	0	0	0	0	0	0	0	0	0	0	0	0	0	0	0	0	0	0	0	0	0	0	0	0
chr16	4192838	C	T	rs146885349	SRL	24.2	0.698	0.0003071						0	0	0.003781	9.28e-05	0	0	0.000277		0	0	0	0	0	0	0	0	0	0	0	0	0.00303	0	0	0	0	0.02941	0	0	0	0	0	0	0	0	0	0	0	0	0	0	0	0	0	0	0	0	0	0	0	0	0	0	0	0	0	0	0	0	0	0.003106	0	0	0	0	0	0	0	0	0	0	0	0	0	0	0	0	0	0	0	0	0	0	0	0	0	0	0	0	0	0	0
chr16	4192854	G	A	rs749564319	SRL	29.9	0.759	0.0003583						0	0	0	0.000371	0	0	0.000832		0	0	0	0	0	0	0	0	0	0	0.0121	0	0	0	0	0	0	0	0	0	0	0	0	0	0	0	0	0	0	0	0	0	0	0	0	0	0	0	0	0	0	0	0	0	0.003067	0	0	0	0	0	0	0	0	0	0	0	0.002577	0	0	0	0	0.003125	0	0	0	0	0	0	0	0	0	0	0	0	0	0.005051	0	0	0	0	0	0	0
chr16	4197845	T	C	rs564990065	SRL	24.2	0.906	0.0019963						0.001678	0	0	0.003341	0	0	0.000277		0.01111	0	0	0	0	0	0	0	0	0	0.004032	0	0	0	0	0	0	0	0	0	0	0	0	0	0	0	0	0	0	0	0	0	0	0	0	0	0.008929	0.002732	0.006623	0	0	0	0	0	0.003067	0	0	0	0	0	0	0.009317	0.006494	0	0	0.003049	0.005155	0.006494	0.002646	0	0.008475	0.0125	0.006173	0.03929	0	0	0	0	0	0	0	0	0	0	0	0	0	0	0	0	0	0	0
chr16	4362007	C	G	rs79399875	CORO7	23.4	0.833	0.0014844						0	0.006383	0	0.001485	0	0	0.000832		0	0	0	0	0	0	0	0	0	0	0.004032	0	0	0	0.003472	0	0	0	0	0	0	0	0	0.003106	0	0	0	0	0	0	0	0	0	0	0	0	0.005952	0	0	0	0	0.007463	0	0	0	0	0	0	0	0	0.003401	0	0	0	0	0.003049	0.01031	0	0.002646	0	0	0	0	0.003571	0	0.02	0.007463	0.005587	0.009259	0	0	0	0.01266	0.004425	0	0	0	0	0	0	0	0	0
chr16	4469280	A	C		NMRAL1	26.4	0.648	0.0003071	Y					0	0	0	0.000557	0	0	0		0	0	0	0	0	0	0	0	0	0	0	0	0	0	0	0	0	0	0	0	0	0	0	0	0	0	0	0	0	0	0	0	0	0	0	0	0.01786	0	0	0	0	0	0	0	0	0	0	0	0	0	0	0	0	0	0	0	0	0	0	0	0	0	0	0	0	0	0	0	0	0	0	0	0	0	0	0	0	0	0	0	0	0	0
chr16	4474096	T	G	rs761615414	NMRAL1	31	0.732	0.0001536						0.001678	0.000709	0	0	0	0	0		0	0	0	0	0	0	0.01538	0	0	0	0	0	0	0	0	0	0	0	0	0	0	0	0	0	0	0	0	0	0	0	0	0	0	0	0	0	0	0	0	0	0	0.007463	0	0	0	0	0	0	0	0	0	0	0	0	0	0	0	0	0	0	0	0	0	0	0	0	0	0	0	0	0	0	0	0	0	0	0	0	0	0	0	0	0
chr16	4507740	T	C	rs776135228	HMOX2	28.7	0.811	0.0001536						0	0	0	0.000278	0	0	0		0	0	0	0	0	0	0	0	0	0	0	0	0	0	0	0	0	0	0	0	0	0	0	0	0	0	0	0	0	0	0	0	0	0	0	0	0	0	0	0	0	0	0	0	0	0	0	0	0	0	0	0	0	0	0	0	0	0	0	0	0	0	0.009259	0	0	0	0	0	0	0	0	0	0	0	0	0	0	0	0	0	0	0	0
chr16	4783985	A	C		SEPTIN12	31	0.658	0.0004607						0	0.004255	0	0.000186	0.003165	0	0		0	0	0	0	0	0	0	0	0	0	0	0	0	0	0	0	0	0	0	0	0	0	0	0	0	0	0	0	0	0	0	0	0	0	0.009091	0	0	0	0.003311	0	0	0	0.03333	0	0	0	0	0	0	0	0	0	0	0	0	0	0	0	0	0	0	0.003125	0	0	0	0	0	0	0	0	0	0	0	0	0	0	0	0	0	0.003165	0	0	0
chr16	4786006	G	A	rs199696526	SEPTIN12	25.9	0.913	0.0001536						0	0	0	9.28e-05	0	0	0.000554		0	0	0	0	0	0	0	0	0	0	0	0	0	0	0.006944	0	0	0	0	0	0	0	0	0	0	0	0	0	0	0	0	0	0	0	0	0	0	0	0	0	0	0	0	0	0	0	0	0	0	0	0	0	0	0	0	0	0	0	0	0	0	0	0	0	0.007143	0	0	0	0	0	0	0	0	0	0	0	0	0	0	0	0	0	0
chr16	4899234	G	A	rs770828715	PPL	32	0.727	0.0006143						0	0.000709	0	0.001021	0	0	0		0	0	0	0	0	0	0	0	0	0	0	0	0	0	0	0	0	0	0	0	0	0	0	0	0	0	0	0	0	0	0	0	0	0	0	0	0	0	0	0.003106	0	0	0	0	0	0	0	0	0	0	0.003401	0.003106	0	0	0	0	0	0	0.002646	0.006329	0	0	0	0	0	0	0	0.01676	0	0	0	0.00365	0	0	0	0	0	0	0	0	0	0	0
chr16	4899273	C	T	rs147518278	PPL	26.9	0.801	0.0006143						0	0	0	0.00065	0	0	0.001109		0	0	0	0	0	0	0	0	0	0	0	0	0.00303	0	0	0	0	0	0	0	0	0	0	0	0	0	0	0.009036	0	0	0	0	0	0	0	0	0	0.005464	0	0	0	0	0	0	0.003067	0	0	0.003125	0	0	0	0	0	0	0	0	0	0	0.002646	0	0	0	0	0	0	0	0	0	0	0	0	0.007299	0	0	0	0	0	0	0	0	0	0	0
chr16	4901052	G	A	rs529740238	PPL	28.5	0.766	0.0007166						0.000839	0.004255	0	0.00065	0	0	0		0	0	0.005435	0	0	0	0	0	0	0	0	0	0	0	0	0	0	0	0	0	0	0	0	0	0	0	0	0	0	0	0	0	0	0.002874	0	0	0.002976	0.002732	0	0.003106	0	0	0	0	0	0	0	0	0	0	0	0	0	0	0.002994	0	0	0	0	0.03797	0	0	0	0	0	0	0	0	0	0	0	0	0	0.00885	0	0	0	0	0	0	0	0	0
chr16	4901067	A	G	rs560182159	PPL	28.7	0.796	0.0001536						0	0	0	0	0	0	0.000832		0	0	0	0	0	0	0	0.008929	0	0.003378	0	0	0	0	0	0	0	0	0	0	0	0	0	0	0	0	0	0.003012	0	0	0	0	0	0	0	0	0	0	0	0	0	0	0	0	0	0	0	0	0	0	0	0	0	0	0	0	0	0	0	0	0	0	0	0	0	0	0	0	0	0	0	0	0	0	0	0	0	0	0	0	0	0	0
chr16	5075511	C	T	rs775720618	ALG1	24.4	0.727	0.0002559						0	0	0	0.000278	0	0	0.000554		0	0	0	0	0	0	0	0	0	0	0	0	0.006061	0	0	0	0	0	0	0	0	0	0	0	0	0	0	0	0	0	0	0	0	0	0	0	0	0	0	0	0	0	0	0	0	0.003067	0	0	0	0	0	0	0.003247	0	0	0	0.002577	0	0	0	0	0	0	0	0	0	0	0	0	0	0	0	0	0	0	0	0	0	0	0	0	0	0
chr16	5077929	C	T	rs528261173	ALG1	23.7	0.709	0.0005631						0	0	0.00189	0.000742	0	0	0.000277		0	0	0	0	0	0	0	0	0	0	0	0	0	0	0.003472	0	0	0	0.0122	0	0	0	0	0	0	0	0	0	0	0	0	0	0	0	0	0	0	0	0	0	0	0	0	0	0	0	0	0	0	0.00625	0	0	0	0	0	0	0	0	0	0	0	0	0	0.01786	0	0	0	0	0	0	0	0	0	0	0	0.005051	0	0	0	0	0	0	0
chr16	5078867	C	T	rs369264804	ALG1	26.4	0.781	0.0001536						0	0.000709	0	0.000186	0	0	0		0	0	0	0	0	0	0	0	0	0	0	0	0	0	0	0	0	0	0	0	0	0	0	0	0	0	0	0	0	0	0	0	0	0	0	0	0	0.005464	0	0	0	0	0	0	0	0	0	0	0	0	0	0	0	0	0	0	0	0	0	0	0	0	0	0	0	0	0	0	0	0	0	0	0.003165	0	0	0	0	0	0	0	0	0	0
chr16	5081045	C	T	rs549910242	ALG1	26.9	0.734	0.0003071						0	0.001418	0	0.000371	0	0	0		0	0	0	0	0	0	0	0	0	0	0	0	0	0	0	0	0	0	0	0	0	0	0	0	0	0	0	0	0	0	0	0	0	0	0	0	0	0	0	0	0	0	0	0	0	0	0	0.003125	0	0	0	0	0	0	0	0	0	0	0	0	0	0.003125	0	0	0	0	0.007463	0	0	0	0	0	0.003165	0	0	0.0101	0	0	0	0	0	0	0
chr16	2072296	G	A	rs45517215	TSC2	25.2	0.694	0.0001024						0	0	0	0.000186	0	0	0		0	0	0	0	0	0	0	0	0	0	0	0	0	0	0	0	0	0	0	0	0	0	0	0	0	0	0	0	0	0	0	0	0	0	0	0	0	0	0	0	0	0	0	0	0.003067	0	0	0	0	0	0	0	0	0.003185	0	0	0	0	0	0	0	0	0	0	0	0	0	0	0	0	0	0	0	0	0	0	0	0	0	0	0	0	0
chr16	2074200	C	T	rs767252128	TSC2	33	0.729	0.0001024						0.001678	0	0	0	0	0	0		0	0	0	0.006024	0	0	0	0	0	0	0	0	0	0	0	0	0	0	0	0	0	0	0	0	0	0	0	0	0	0	0	0	0	0	0	0	0	0	0	0	0	0	0	0	0	0	0	0	0	0	0	0	0	0	0	0	0	0	0	0	0	0	0	0	0	0	0	0	0	0	0	0	0	0	0	0	0	0	0	0	0	0	0
chr16	2079335	A	G	rs758690821	TSC2	25.4	0.84	0.0001024						0.000839	0	0	9.28e-05	0	0	0		0	0	0	0	0	0	0.007692	0	0	0	0	0	0	0	0	0	0	0	0	0	0	0	0	0	0	0	0	0	0	0	0	0	0	0	0	0	0	0	0	0	0	0	0	0	0	0	0.003049	0	0	0	0	0	0	0	0	0	0	0	0	0	0	0	0	0	0	0	0	0	0	0	0	0	0	0	0	0	0	0	0	0	0	0	0
chr16	2081703	G	A	rs1567510707	TSC2	25.9	0.673	0.0001024						0	0	0	9.28e-05	0	0	0.000277		0	0	0	0	0	0	0	0	0	0	0	0	0	0	0	0	0.004464	0	0	0	0	0	0	0	0	0	0	0	0	0	0	0	0	0	0	0	0	0	0	0	0	0	0	0	0	0	0	0	0	0	0	0	0	0	0	0	0	0	0	0	0	0	0	0	0	0	0	0.002793	0	0	0	0	0	0	0	0	0	0	0	0	0	0	0
chr16	2108944	G	A	rs752007034	PKD1	28.2	0.807	0.0001024						0	0	0	0.000186	0	0	0		0	0	0	0	0	0	0	0	0	0	0	0	0	0	0	0	0	0	0	0	0	0	0	0	0	0	0	0	0	0	0	0	0	0.005747	0	0	0	0	0	0	0	0	0	0	0	0	0	0	0	0	0	0	0	0	0	0	0	0	0	0	0	0	0	0	0	0	0	0	0	0	0	0	0	0	0	0	0	0	0	0	0	0	0
chr16	2109844	C	T	rs747771436	PKD1	23.4	0.812	0.0001024						0	0	0	0.000186	0	0	0		0	0	0	0	0	0	0	0	0	0	0	0	0	0	0	0	0	0	0	0	0	0	0	0	0	0	0	0	0	0	0	0	0	0	0	0	0	0	0	0	0	0	0	0	0	0.003067	0	0	0	0	0	0	0	0	0	0	0	0	0	0	0	0	0.003086	0	0	0	0	0	0	0	0	0	0	0	0	0	0	0	0	0	0	0	0
chr16	2243147	G	A	rs138574813	ECI1	24.5	0.69	0.0001024						0	0	0	0	0.006329	0	0		0	0	0	0	0	0	0	0	0	0	0	0	0	0	0	0	0	0	0	0	0	0	0	0	0	0	0	0	0	0	0	0	0	0	0	0	0	0	0	0	0	0	0	0	0	0	0	0	0	0	0	0	0	0	0	0	0	0	0	0	0	0	0	0	0	0	0	0	0	0	0	0	0	0	0	0	0	0	0	0.006329	0	0	0
chr16	2278065	C	T	rs1271175630	ABCA3	28.5	0.94	0.0001024						0	0	0	0.000186	0	0	0		0	0	0	0	0	0	0	0	0	0	0	0	0	0	0	0	0	0	0	0	0	0	0	0	0	0	0	0	0	0	0	0	0	0	0	0	0	0	0	0	0	0	0	0	0	0	0.006098	0	0	0	0	0	0	0	0	0	0	0	0	0	0	0	0	0	0	0	0	0	0	0	0	0	0	0	0	0	0	0	0	0	0	0	0
chr16	2279039	C	T	rs200173380	ABCA3	25.1	0.848	0.0001024						0	0	0	9.28e-05	0	0.001096	0		0	0	0	0	0	0	0	0	0	0	0	0	0	0	0	0	0	0	0	0	0	0	0	0	0	0	0	0	0	0	0	0	0	0	0	0	0	0	0	0	0	0	0	0	0	0	0	0	0	0	0	0.003106	0	0	0	0	0	0	0	0	0	0	0	0	0	0	0	0	0	0	0	0	0	0	0	0	0	0	0.003759	0	0	0	0
chr16	2285497	A	G	rs747743278	ABCA3	31	0.914	0.0001024						0	0	0	0	0.006329	0	0		0	0	0	0	0	0	0	0	0	0	0	0	0	0	0	0	0	0	0	0	0	0	0	0	0	0	0	0	0	0	0	0	0	0	0	0	0	0	0	0	0	0	0	0	0	0	0	0	0	0	0	0	0	0	0	0	0	0	0	0	0	0	0	0	0	0	0	0	0	0	0	0	0	0	0	0	0	0	0	0.006329	0	0	0
chr16	2297329	C	T	rs780830278	ABCA3	32	0.729	0.0001024						0	0	0	0	0	0.002193	0		0	0	0	0	0	0	0	0	0	0	0	0	0	0	0	0	0	0	0	0	0	0	0	0	0	0	0	0	0	0	0	0	0	0	0	0	0	0	0	0	0	0	0	0	0	0	0	0	0	0	0	0	0	0	0	0	0	0	0	0	0	0	0	0	0	0	0	0	0	0	0	0	0	0	0	0	0.007937	0	0	0	0	0	0
chr16	2298468	C	T	rs760006956	ABCA3	28.7	0.789	0.0001024						0	0	0	0.000186	0	0	0		0	0	0	0	0	0	0	0	0	0	0	0	0	0	0	0	0	0	0	0	0	0	0	0	0	0	0	0	0	0	0	0	0	0	0	0	0	0	0	0	0	0	0	0.003968	0	0	0	0	0	0	0	0	0	0	0	0	0	0	0	0	0	0	0	0	0	0	0	0.002793	0	0	0	0	0	0	0	0	0	0	0	0	0	0	0
chr16	2323562	C	G		ABCA3	24.1	0.722	0.0001024	Y					0	0.000709	0	9.28e-05	0	0	0		0	0	0	0	0	0	0	0	0	0	0	0	0	0	0	0	0	0	0	0	0	0	0	0	0	0	0	0	0	0	0	0	0	0	0	0	0	0	0	0	0.006579	0	0	0	0	0	0	0	0	0	0	0	0	0	0	0	0	0	0	0	0	0	0	0	0	0	0	0	0	0	0	0	0	0	0	0.005051	0	0	0	0	0	0	0
chr16	2499407	C	A	rs1325829765	TBC1D24	26	0.656	0.0001024						0.001678	0	0	0	0	0	0		0	0	0	0	0.02	0	0	0	0	0	0	0	0	0	0	0	0	0	0	0	0	0	0	0	0	0	0	0	0	0	0	0	0	0	0	0	0	0	0	0	0	0	0	0	0	0	0	0	0	0	0	0	0	0	0	0	0	0	0	0	0	0	0	0	0	0	0	0	0	0	0	0	0	0	0	0	0	0	0	0	0	0	0
chr16	2500825	T	A		TBC1D24	26.1	0.69	0.0001024	Y					0	0	0	0.000186	0	0	0		0	0	0	0	0	0	0	0	0	0	0	0	0	0	0	0	0	0	0	0	0	0	0	0	0	0	0	0	0	0	0	0	0	0	0	0	0	0	0	0	0	0	0	0	0	0	0	0	0	0	0	0	0	0	0	0	0	0	0	0	0	0	0	0	0	0	0	0	0	0	0	0	0	0.00885	0	0	0	0	0	0	0	0	0
chr16	2528353	C	T	rs760810806	AMDHD2	24.8	0.902	0.0001024						0	0	0	0.000186	0	0	0		0	0	0	0	0	0	0	0	0	0	0	0	0	0	0	0	0	0	0	0	0	0	0	0	0	0	0	0	0	0	0	0	0	0	0	0	0	0	0	0	0	0	0	0	0	0	0	0	0	0	0	0	0	0	0	0	0	0	0	0	0	0	0	0	0	0	0	0	0	0	0.006993	0	0	0	0	0	0	0	0	0	0	0	0
chr16	2715773	C	A	rs747325182	PRSS27	29.8	0.948	0.0001024						0	0	0	0.000186	0	0	0		0	0	0	0	0	0	0	0	0	0	0	0	0	0	0	0	0	0	0	0	0	0	0	0	0	0	0	0	0	0	0	0	0	0	0	0	0	0	0	0	0	0	0	0.003968	0	0	0	0	0	0	0	0.003106	0	0	0	0	0	0	0	0	0	0	0	0	0	0	0	0	0	0	0	0	0	0	0	0	0	0	0	0	0	0	0
chr16	2856206	C	T	rs879257097	PRSS22	23.8	0.849	0.0001024						0	0	0	0.000186	0	0	0		0	0	0	0	0	0	0	0	0	0	0	0	0	0	0	0	0	0	0	0	0	0	0	0	0	0	0	0	0	0	0	0	0	0.002874	0	0	0	0	0	0	0	0	0	0	0	0	0	0	0	0	0	0	0	0	0	0	0	0	0	0	0	0	0	0	0	0	0	0	0	0	0	0	0	0.004425	0	0	0	0	0	0	0	0	0
chr16	3120093	G	A	COSV54622873	ZNF205	31	0.863	0.0001024						0	0	0	0.000186	0	0	0		0	0	0	0	0	0	0	0	0	0	0	0	0	0	0	0	0	0	0	0	0	0	0	0	0	0	0	0	0	0	0	0	0	0	0	0	0	0	0	0	0	0	0	0	0	0	0	0	0	0	0	0	0	0	0	0	0	0	0	0	0	0.00625	0	0	0	0	0	0	0	0	0	0	0	0	0	0	0	0	0	0	0	0	0
chr16	3563351	A	G	rs773830009	NLRC3	24.1	0.876	0.0001024						0	0	0	0.000186	0	0	0		0	0	0	0	0	0	0	0	0	0	0	0	0	0	0	0	0	0	0	0	0	0	0	0	0	0	0	0	0	0	0	0	0	0	0	0	0	0	0	0	0	0	0	0	0	0	0	0	0	0	0	0	0	0	0	0	0	0	0	0	0	0	0	0.007143	0	0	0	0	0	0	0	0	0	0	0	0	0	0	0	0	0	0	0
chr16	3563549	G	T	rs781190994	NLRC3	24.2	0.649	0.0001024						0	0	0	0	0	0	0.000554		0	0	0	0	0	0	0	0	0	0.003378	0	0	0	0	0	0	0	0	0	0	0	0	0	0	0	0.003086	0	0	0	0	0	0	0	0	0	0	0	0	0	0	0	0	0	0	0	0	0	0	0	0	0	0	0	0	0	0	0	0	0	0	0	0	0	0	0	0	0	0	0	0	0	0	0	0	0	0	0	0	0	0	0	0	0
chr16	3657335	A	G	rs199826318	DNASE1	25.7	0.812	0.0001024						0	0	0	9.28e-05	0	0	0.000277		0	0	0	0	0	0	0	0	0	0	0	0	0	0	0	0	0	0	0	0	0	0	0	0.003106	0	0	0	0	0	0	0	0	0	0	0	0	0.002976	0	0	0	0	0	0	0	0	0	0	0	0	0	0	0	0	0	0	0	0	0	0	0	0	0	0	0	0	0	0	0	0	0	0	0	0	0	0	0	0	0	0	0	0	0	0
chr16	3679729	G	C	rs1272474481	TRAP1	32	0.946	0.0001024						0	0	0	0.000186	0	0	0		0	0	0	0	0	0	0	0	0	0	0	0	0	0	0	0	0	0	0	0	0	0	0	0	0	0	0	0	0	0	0	0	0	0	0	0	0	0	0	0	0	0	0	0.007937	0	0	0	0	0	0	0	0	0	0	0	0	0	0	0	0	0	0	0	0	0	0	0	0	0	0	0	0	0	0	0	0	0	0	0	0	0	0	0
chr16	3727825	T	C	rs372005280	CREBBP	25	0.701	0.0001024						0	0	0	9.28e-05	0	0	0.000277		0	0	0	0	0	0	0	0	0	0	0	0	0	0	0	0	0	0	0	0	0	0	0	0.003106	0	0	0	0	0	0	0	0	0	0	0	0	0	0	0	0	0	0	0	0	0	0	0	0	0.003165	0	0	0	0	0	0	0	0	0	0	0	0	0	0	0	0	0	0	0	0	0	0	0	0	0	0	0	0	0	0	0	0	0	0
chr16	3749627	G	A	rs749189606	CREBBP	25.6	0.684	0.0001024						0	0	0	9.28e-05	0	0	0.000277		0	0	0	0	0	0	0	0	0	0.003378	0	0	0	0	0	0	0	0	0	0	0	0	0	0	0	0	0	0	0	0	0	0	0	0	0	0	0	0	0	0	0	0	0	0	0	0	0	0	0	0	0	0	0	0	0	0	0	0	0	0	0	0	0	0	0	0	0	0	0.003086	0	0	0	0	0	0	0	0	0	0	0	0	0	0
chr16	3979201	C	T	rs770270080	ADCY9	26	0.685	0.0001024						0.001678	0	0	0	0	0	0		0	0	0	0.006024	0	0	0	0	0	0	0	0	0	0	0	0	0	0	0	0	0	0	0	0	0	0	0	0	0	0	0	0	0	0	0	0	0	0	0	0	0	0	0	0	0	0	0	0	0	0	0	0	0	0	0	0	0	0	0	0	0	0	0	0	0	0	0	0	0	0	0	0	0	0	0	0	0	0	0	0	0	0	0
chr16	4114506	C	T	rs375980146	ADCY9	24.7	0.686	0.0001024						0	0	0	0	0	0	0.000554		0	0	0	0	0	0	0	0	0.006098	0	0	0	0	0	0	0	0	0	0	0	0	0	0	0	0	0	0	0	0	0	0	0	0	0	0	0	0	0	0	0	0	0	0	0	0	0	0	0	0	0	0	0	0	0	0	0	0	0	0	0	0	0	0	0	0	0	0	0	0	0	0	0	0	0	0	0	0	0	0	0	0	0	0
chr16	4115060	A	G		ADCY9	31	0.798	0.0001024	Y					0	0	0	0.000186	0	0	0		0	0	0	0	0	0	0	0	0	0	0	0	0	0	0	0	0	0	0	0	0	0	0	0	0	0	0	0	0	0	0	0	0	0	0	0	0	0	0	0	0	0	0	0	0	0	0.006098	0	0	0	0	0	0	0	0	0	0	0	0	0	0	0	0	0	0	0	0	0	0	0	0	0	0	0	0	0	0	0	0	0	0	0	0
chr16	4192250	A	C		SRL	28.4	0.704	0.0001024						0	0	0	0.000186	0	0	0		0	0	0	0	0	0	0	0	0	0	0	0	0	0	0	0	0	0	0	0	0	0	0	0	0	0	0	0	0	0	0	0	0	0	0	0	0	0	0	0	0	0	0	0	0	0	0	0	0	0	0	0	0	0	0	0	0	0	0	0	0	0	0	0	0	0	0	0	0	0	0	0.007299	0	0	0	0	0	0	0	0	0	0	0
chr16	4192560	G	A	rs774325272	SRL	29.5	0.807	0.0001024						0	0	0	9.28e-05	0	0	0.000277		0	0	0	0	0	0	0	0	0	0	0	0	0.00303	0	0	0	0	0	0	0	0	0	0	0	0	0	0	0	0	0	0	0	0	0	0	0	0	0	0	0	0	0	0	0	0	0	0	0	0	0	0	0	0	0	0	0	0	0	0.002646	0	0	0	0	0	0	0	0	0	0	0	0	0	0	0	0	0	0	0	0	0	0	0	0
chr16	4192718	G	A		SRL	28	0.739	0.0001024	Y					0	0	0	0.000186	0	0	0		0	0	0	0	0	0	0	0	0	0	0	0	0	0	0	0	0	0	0	0	0	0	0	0	0	0	0	0	0	0	0	0	0	0	0	0	0	0	0	0	0	0	0	0	0	0	0	0	0.006329	0	0	0	0	0	0	0	0	0	0	0	0	0	0	0	0	0	0	0	0	0	0	0	0	0	0	0	0	0	0	0	0	0	0
chr16	4192860	G	C		SRL	23.5	0.663	0.0001024	Y					0.001678	0	0	0	0	0	0		0	0	0.01087	0	0	0	0	0	0	0	0	0	0	0	0	0	0	0	0	0	0	0	0	0	0	0	0	0	0	0	0	0	0	0	0	0	0	0	0	0	0	0	0	0	0	0	0	0	0	0	0	0	0	0	0	0	0	0	0	0	0	0	0	0	0	0	0	0	0	0	0	0	0	0	0	0	0	0	0	0	0	0	0
chr16	4380998	C	T	rs1301618599	VASN	26.4	0.782	0.0001024						0	0	0	0	0	0	0.000554		0	0	0	0	0	0	0	0	0	0	0	0	0	0	0	0	0	0	0	0	0	0	0	0	0	0	0.006173	0	0	0	0	0	0	0	0	0	0	0	0	0	0	0	0	0	0	0	0	0	0	0	0	0	0	0	0	0	0	0	0	0	0	0	0	0	0	0	0	0	0	0	0	0	0	0	0	0	0	0	0	0	0	0	0
chr16	4381046	C	A	rs749471508	VASN	23.8	0.772	0.0001024						0	0	0	9.28e-05	0	0	0.000277		0	0	0	0	0	0	0	0	0	0	0	0	0	0	0	0	0	0	0	0	0	0	0	0	0	0	0.003086	0	0	0	0	0	0	0	0	0	0	0	0	0.003106	0	0	0	0	0	0	0	0	0	0	0	0	0	0	0	0	0	0	0	0	0	0	0	0	0	0	0	0	0	0	0	0	0	0	0	0	0	0	0	0	0	0	0
chr16	4798171	G	A	rs761760005	ROGDI	26.3	0.686	0.0001024						0	0	0	0	0	0.002193	0		0	0	0	0	0	0	0	0	0	0	0	0	0	0	0	0	0	0	0	0	0	0	0	0	0	0	0	0	0	0	0	0	0	0	0	0	0	0	0	0	0	0	0	0	0	0	0	0	0	0	0	0	0	0	0	0	0	0	0	0	0	0	0	0	0	0	0	0	0	0	0	0	0	0	0	0	0	0	0	0	0.02632	0	0
chr16	4812232	C	G	rs769907369	GLYR1	25.9	0.787	0.0001024						0	0	0.000945	0	0	0	0.000277		0	0	0	0	0	0	0	0	0	0	0	0	0	0	0.003472	0	0	0	0	0	0	0	0	0	0	0	0	0	0	0.006757	0	0	0	0	0	0	0	0	0	0	0	0	0	0	0	0	0	0	0	0	0	0	0	0	0	0	0	0	0	0	0	0	0	0	0	0	0	0	0	0	0	0	0	0	0	0	0	0	0	0	0	0	0
chr16	4887142	A	G	rs1302560909	PPL	29.9	0.79	0.0001024						0	0.001418	0	0	0	0	0		0	0	0	0	0	0	0	0	0	0	0	0	0	0	0	0	0	0	0	0	0	0	0	0	0	0	0	0	0	0	0	0	0	0	0	0	0	0	0	0	0	0.01493	0	0	0	0	0	0	0	0	0	0	0	0	0	0	0	0	0	0	0	0	0	0	0	0	0	0	0	0	0	0	0	0	0	0	0	0	0	0	0	0	0
chr16	4899293	G	A	rs763112955	PPL	25.9	0.674	0.0001024						0	0	0	0.000186	0	0	0		0	0	0	0	0	0	0	0	0	0	0	0	0	0	0	0	0	0	0	0	0	0	0	0	0	0	0	0	0	0	0	0	0	0	0	0	0	0	0	0	0	0	0	0	0	0	0	0	0	0	0	0	0	0	0	0.003049	0	0	0.002646	0	0	0	0	0	0	0	0	0	0	0	0	0	0	0	0	0	0	0	0	0	0	0	0
chr16	4997021	G	C	rs760254716	SEC14L5	26.7	0.696	0.0001024						0	0	0	0	0	0	0.000554		0	0	0	0	0	0	0	0	0	0	0	0	0	0	0	0	0	0	0	0	0	0	0	0	0	0	0	0.006024	0	0	0	0	0	0	0	0	0	0	0	0	0	0	0	0	0	0	0	0	0	0	0	0	0	0	0	0	0	0	0	0	0	0	0	0	0	0	0	0	0	0	0	0	0	0	0	0	0	0	0	0	0	0	0
chr16	5000679	G	A	rs551618357	SEC14L5	29.7	0.886	0.0001024						0	0	0	0.000186	0	0	0		0	0	0	0	0	0	0	0	0	0	0	0	0	0	0	0	0	0	0	0	0	0	0	0	0	0	0	0	0	0	0	0	0	0	0	0	0	0	0	0	0	0	0	0	0	0	0	0	0	0	0	0	0	0	0	0	0	0	0	0	0	0	0	0.003571	0	0	0	0	0	0	0	0.00365	0	0	0	0	0	0	0	0	0	0	0
chr16	5006034	G	T	rs758352257	SEC14L5	26.1	0.85	0.0001024						0	0	0	9.28e-05	0.003165	0	0		0	0	0	0	0	0	0	0	0	0	0	0	0	0	0	0	0	0	0	0	0	0	0	0	0	0	0	0	0	0	0	0	0	0	0	0	0	0	0	0	0	0	0	0	0	0	0	0.003125	0	0	0	0	0	0	0	0	0	0	0	0	0	0	0	0	0	0	0	0	0	0	0	0	0	0	0	0	0	0	0	0.003165	0	0	0
chr16	5081021	C	G	rs398124347	ALG1	24.2	0.662	0.0001024						0.000839	0	0	9.28e-05	0	0	0		0	0	0	0	0	0	0.007692	0	0	0	0	0	0	0	0	0	0	0	0	0	0	0	0	0	0	0	0	0	0	0	0	0	0	0	0	0	0	0	0	0	0	0	0	0	0	0	0	0	0	0	0	0	0	0	0	0	0	0	0.002646	0	0	0	0	0	0	0	0	0	0	0	0	0	0	0	0	0	0	0	0	0	0	0	0
chr16	5082570	C	G		ALG1	25.3	0.647	0.0001024	Y					0	0	0	0	0	0.002193	0		0	0	0	0	0	0	0	0	0	0	0	0	0	0	0	0	0	0	0	0	0	0	0	0	0	0	0	0	0	0	0	0	0	0	0	0	0	0	0	0	0	0	0	0	0	0	0	0	0	0	0	0	0	0	0	0	0	0	0	0	0	0	0	0	0	0	0	0	0	0	0	0	0	0	0	0	0	0.009709	0	0	0	0	0
chr16	8772793	T	C	rs540071491	ABAT	28.8	0.924	0.0002559						0	0	0	0.000464	0	0	0		0	0	0	0	0	0	0	0	0	0	0	0	0	0	0	0	0	0	0	0	0	0	0	0	0	0	0	0	0	0	0	0	0	0	0	0	0	0	0	0	0	0	0	0	0	0.006135	0	0	0	0	0	0	0	0	0	0	0.002577	0	0	0	0	0	0	0.003571	0	0	0	0	0	0	0	0	0	0.004425	0	0	0	0	0	0	0	0	0
chr16	8806398	C	T	rs80338700	PMM2	26.6	0.966	0.0001536		Pathogenic	criteria provided, multiple submitters, no conflicts	PMM2-congenital disorder of glycosylation|not provided|6 conditions|PMM2-related disorder		0	0	0	9.28e-05	0	0	0.000554		0	0	0	0	0	0	0	0	0	0	0	0	0	0	0	0	0	0	0	0	0	0	0	0.003106	0	0	0.003086	0	0	0	0	0	0	0	0	0	0	0	0	0.003106	0	0	0	0	0	0	0	0	0	0	0	0	0	0	0	0	0	0	0	0	0	0	0	0	0	0	0	0	0	0	0	0	0	0	0	0	0	0	0	0	0	0	0
chr16	8811143	C	G	rs546281144	PMM2	21	0.662	0.0003071						0	0.000709	0	0.000371	0	0.001096	0		0	0	0	0	0	0	0	0	0	0	0	0	0	0	0	0	0	0	0	0	0	0	0	0	0	0	0	0	0	0	0	0	0	0	0	0	0.002976	0	0	0.003106	0	0	0	0	0	0	0.006098	0	0	0	0	0	0	0	0	0	0	0	0	0	0	0	0	0	0	0	0	0	0	0	0	0	0.003165	0	0	0	0	0.004854	0	0	0	0	0
chr16	8811153	G	A	rs28936415	PMM2	25.9	0.933	0.0002559		Pathogenic/Likely pathogenic	criteria provided, multiple submitters, no conflicts	PMM2-congenital disorder of glycosylation|not provided|Inborn genetic diseases|Congenital disorder of glycosylation|Diabetes mellitus;Muscular dystrophy;Cerebellar ataxia;Congenital cerebellar hypoplasia|Cerebellar ataxia|6 conditions|Congenital cerebellar hypoplasia|Congenital disorder of glycosylation type I|PMM2-related disorder|Focal segmental glomerulosclerosis	Y	0.000839	0	0	0.000371	0	0	0		0	0	0	0	0	0	0.007692	0	0	0	0	0	0	0	0	0	0	0	0	0	0	0	0	0	0	0	0	0	0	0	0	0	0.003546	0	0	0	0	0	0	0.003106	0	0	0	0.003968	0	0	0	0	0	0	0	0	0.003247	0	0	0	0	0	0	0	0	0	0	0	0	0	0	0	0	0	0	0	0	0	0	0	0	0	0	0	0	0	0
chr16	8855295	C	T	rs760222054	CARHSP1	32	0.719	0.0003071						0	0	0	0.000278	0	0	0.000832		0	0	0	0	0	0	0	0	0	0	0	0	0	0	0	0	0	0	0	0	0	0	0	0	0	0.009259	0	0	0	0	0	0	0	0	0	0	0	0	0	0	0	0	0	0.003968	0	0	0	0	0	0	0	0	0	0	0.002994	0	0	0	0	0	0	0	0	0	0	0	0	0	0	0	0.003497	0	0	0	0	0	0	0	0	0	0	0	0
chr16	9938083	C	T	rs568484876	GRIN2A	25	0.669	0.0001536						0	0	0	0.000278	0	0	0		0	0	0	0	0	0	0	0	0	0	0	0	0	0	0	0	0	0	0	0	0	0	0	0	0	0	0	0	0	0	0	0	0	0	0	0	0	0	0	0	0	0	0	0	0	0	0	0	0	0	0	0	0	0	0	0	0	0	0	0	0	0	0.009259	0	0	0	0	0	0	0	0	0	0	0	0	0	0	0	0	0	0	0	0
chr16	10538042	T	C	rs201720864	EMP2	24	0.925	0.0002048						0	0	0	0.000278	0	0	0.000277		0	0	0	0	0	0	0	0	0	0	0	0	0	0	0.003472	0	0	0	0	0	0	0	0	0	0	0	0	0	0	0	0	0	0	0	0	0	0	0	0	0	0	0	0	0	0	0	0	0	0	0	0	0	0	0	0	0	0	0	0	0	0	0	0	0	0	0	0	0	0	0	0.01049	0	0	0	0	0	0	0	0	0	0	0	0
chr16	10752638	G	A	rs774042380	NUBP1	26.1	0.834	0.0004607						0	0	0	0.00065	0	0.002193	0		0	0	0	0	0	0	0	0	0	0	0	0	0	0	0	0	0	0	0	0	0	0	0	0	0	0	0	0	0	0	0	0	0.003546	0	0	0	0	0	0	0	0	0	0	0	0	0	0	0	0	0	0	0.003106	0	0	0	0	0	0	0	0	0	0	0	0	0	0	0	0	0	0	0	0.00365	0	0	0.03226	0	0	0	0	0	0.02632	0	0
chr16	11042347	A	C	rs201373207	CLEC16A	26.6	0.645	0.0002048						0	0	0	0.000371	0	0	0		0	0	0	0	0	0	0	0	0	0	0	0	0	0	0	0	0	0	0	0	0	0	0	0	0	0	0	0	0	0	0	0	0	0	0	0	0	0	0	0.003106	0	0	0	0	0	0	0	0	0	0	0	0	0	0	0	0	0	0	0	0	0	0.003125	0	0	0	0	0	0	0	0	0.006993	0	0	0	0	0	0	0	0	0	0	0	0
chr16	11553642	G	A	rs375665454	LITAF	25.9	0.656	0.0002559						0	0	0	0.000464	0	0	0		0	0	0	0	0	0	0	0	0	0	0	0	0	0	0	0	0	0	0	0	0	0	0	0	0	0	0	0	0	0	0	0	0	0	0	0	0	0	0.006623	0	0	0	0	0	0	0	0.006098	0.003125	0	0	0	0	0	0	0	0	0	0	0	0	0	0	0	0	0	0	0	0	0	0	0	0	0	0	0	0	0	0	0	0	0	0	0
chr16	8764143	G	C	rs747914194	ABAT	23.9	0.696	0.0001024						0	0	0.000945	9.28e-05	0	0	0		0	0	0	0	0	0	0	0	0	0	0	0	0	0	0	0	0	0	0	0.006329	0	0	0	0	0	0	0	0	0	0	0	0	0	0	0	0	0	0.002732	0	0	0	0	0	0	0	0	0	0	0	0	0	0	0	0	0	0	0	0	0	0	0	0	0	0	0	0	0	0	0	0	0	0	0	0	0	0	0	0	0	0	0	0	0
chr16	8779519	G	C		ABAT	23.7	0.966	0.0001024	Y					0.000839	0	0	9.28e-05	0	0	0		0.005556	0	0	0	0	0	0	0	0	0	0	0	0	0	0	0	0	0	0	0	0	0	0	0	0	0	0	0	0	0	0	0	0	0	0	0	0	0	0.003311	0	0	0	0	0	0	0	0	0	0	0	0	0	0	0	0	0	0	0	0	0	0	0	0	0	0	0	0	0	0	0	0	0	0	0	0	0	0	0	0	0	0	0	0
chr16	8811149	G	A	COSV51634064	PMM2	32	0.96	0.0001024	Y					0	0	0	0.000186	0	0	0		0	0	0	0	0	0	0	0	0	0	0	0	0	0	0	0	0	0	0	0	0	0	0	0	0	0	0	0	0	0	0	0	0	0	0	0.00641	0	0	0	0	0	0	0	0	0	0	0	0	0	0	0	0	0	0	0	0	0	0	0	0	0	0	0	0	0	0	0	0	0	0	0	0	0	0	0	0	0	0	0	0	0	0	0
chr16	8855198	T	C	rs752431589	CARHSP1	26.9	0.682	0.0001024						0	0	0	0	0	0	0.000554		0	0	0	0	0	0	0	0	0	0	0	0	0	0	0.003472	0	0	0	0	0	0	0	0	0	0	0.003086	0	0	0	0	0	0	0	0	0	0	0	0	0	0	0	0	0	0	0	0	0	0	0	0	0	0	0	0	0	0	0	0	0	0	0	0	0	0	0	0	0	0	0	0	0	0	0	0	0	0	0	0	0	0	0	0	0
chr16	10532913	G	A	rs752721996	EMP2	31	0.865	0.0001024						0	0	0	9.28e-05	0	0	0.000277		0	0	0	0	0	0	0	0	0	0	0	0	0.00303	0	0	0	0	0	0	0	0	0	0	0	0	0	0	0	0	0	0	0	0	0	0	0	0.002976	0	0	0	0	0	0	0	0	0	0	0	0	0	0	0	0	0	0	0	0	0	0	0	0	0	0	0	0	0	0	0	0	0	0	0	0	0	0	0	0	0	0	0	0	0	0
chr16	10689967	T	C	rs1444816318	TEKT5	26	0.714	0.0001024						0	0	0	0	0	0	0.000554		0	0	0	0	0	0	0	0	0.003049	0	0	0	0	0	0.003472	0	0	0	0	0	0	0	0	0	0	0	0	0	0	0	0	0	0	0	0	0	0	0	0	0	0	0	0	0	0	0	0	0	0	0	0	0	0	0	0	0	0	0	0	0	0	0	0	0	0	0	0	0	0	0	0	0	0	0	0	0	0	0	0	0	0	0	0
chr16	11060927	G	A	rs201463356	CLEC16A	31	0.857	0.0001024						0	0	0	0.000186	0	0	0		0	0	0	0	0	0	0	0	0	0	0	0	0	0	0	0	0	0	0	0	0	0	0	0	0	0	0	0	0	0	0	0	0	0	0	0	0	0	0	0	0	0	0	0	0	0	0	0	0	0	0	0	0	0	0	0	0	0	0	0	0	0	0	0	0	0	0	0	0	0	0	0.007299	0	0	0	0	0	0	0	0	0	0	0
chr16	11765643	G	A	rs1780853314	ZC3H7A	28.3	0.644	0.0001024						0	0	0.00189	0	0	0	0		0	0	0	0	0	0	0	0	0	0	0	0	0	0	0	0	0	0	0.0122	0	0	0	0	0	0	0	0	0	0	0	0	0	0	0	0	0	0	0	0	0	0	0	0	0	0	0	0	0	0	0	0	0	0	0	0	0	0	0	0	0	0	0	0	0	0	0	0	0	0	0	0	0	0	0	0	0	0	0	0	0	0	0	0
chr16	12665034	G	A	rs1309884640	CPPED1	27.4	0.872	0.0002559						0	0	0	0	0.009494	0.002193	0		0	0	0	0	0	0	0	0	0	0	0	0	0	0	0	0	0	0	0	0	0	0	0	0	0	0	0	0	0	0	0	0	0	0	0	0	0	0	0	0	0	0	0	0	0	0	0	0	0	0	0	0	0	0	0	0	0	0	0	0	0	0	0	0	0	0	0	0	0	0	0	0	0	0	0	0	0	0	0.007519	0.009494	0	0	0
chr16	12665035	C	G		CPPED1	25.2	0.837	0.0002559	Y					0	0	0	0	0.009494	0.002193	0		0	0	0	0	0	0	0	0	0	0	0	0	0	0	0	0	0	0	0	0	0	0	0	0	0	0	0	0	0	0	0	0	0	0	0	0	0	0	0	0	0	0	0	0	0	0	0	0	0	0	0	0	0	0	0	0	0	0	0	0	0	0	0	0	0	0	0	0	0	0	0	0	0	0	0	0	0	0	0.007519	0.009494	0	0	0
chr16	12704809	A	G	rs776306802	CPPED1	25.3	0.778	0.000819						0	0	0.01134	0.000371	0	0	0	DR_T	0	0	0	0	0	0	0	0	0	0	0	0	0	0	0	0	0	0	0	0.07595	0	0	0	0	0	0	0	0	0	0	0	0	0	0	0	0.003205	0	0	0	0	0	0	0	0	0	0	0	0	0	0	0	0.003106	0	0	0.005988	0	0	0	0	0	0	0	0	0	0	0	0	0	0	0	0	0	0	0	0	0	0	0	0	0	0	0	0
chr16	12781209	C	T	rs368304832	CPPED1	25.7	0.977	0.0001536						0	0	0	0.000278	0	0	0		0	0	0	0	0	0	0	0	0	0	0	0	0	0	0	0	0	0	0	0	0	0	0	0	0	0	0	0	0	0	0	0	0	0	0	0	0	0	0	0	0	0	0	0	0	0	0	0	0	0	0	0	0.003247	0	0	0.003049	0.002577	0	0	0	0	0	0	0	0	0	0	0	0	0	0	0	0	0	0	0	0	0	0	0	0	0	0
chr16	12781355	T	C	rs373564895	CPPED1	28.5	0.972	0.0003583						0	0.000709	0	0.000557	0	0	0		0	0	0	0	0	0	0	0	0	0	0	0	0	0	0	0	0	0	0	0	0	0	0	0	0	0	0	0	0	0	0	0	0	0	0	0	0	0	0	0	0	0	0	0.007937	0	0	0	0.003125	0	0.00625	0	0	0	0	0	0	0	0	0	0	0	0	0	0	0.007143	0	0	0	0	0	0	0	0.003165	0	0	0	0	0	0	0	0	0	0
chr16	13947673	A	G	rs779865123	ERCC4	28.4	0.65	0.0003583						0	0	0	0.000464	0	0.001096	0.000277		0	0	0	0	0	0	0	0	0	0	0.004032	0	0	0	0	0	0	0	0	0	0	0	0	0	0	0	0	0	0	0	0	0	0	0	0	0	0	0	0	0	0	0	0	0	0	0	0	0	0	0	0	0	0	0.006369	0	0	0	0	0.005291	0	0	0	0	0	0	0	0	0	0.003086	0	0	0	0	0	0	0	0.003968	0	0	0	0	0	0
chr16	15035463	A	G		PDXDC1	26.9	0.801	0.0001536						0	0	0	0.000286	0	0	0		0	0	0	0	0	0	0	0	0	0	0	0	0	0	0	0	0	0	0	0	0	0	0	0	0	0	0	0	0	0	0	0	0	0	0	0	0	0	0	0	0	0	0	0	0	0	0	0	0	0	0	0	0	0	0	0	0	0	0	0	0	0.00625	0	0	0.007143	0	0	0	0	0	0	0	0	0	0	0	0	0	0	0	0	0	0
chr16	12477786	A	G		SNX29	26.2	0.698	0.0001024	Y					0	0	0	0	0	0.002193	0		0	0	0	0	0	0	0	0	0	0	0	0	0	0	0	0	0	0	0	0	0	0	0	0	0	0	0	0	0	0	0	0	0	0	0	0	0	0	0	0	0	0	0	0	0	0	0	0	0	0	0	0	0	0	0	0	0	0	0	0	0	0	0	0	0	0	0	0	0	0	0	0	0	0	0	0	0	0	0	0	0	0.01786	0
chr16	12704873	C	T	rs746891361	CPPED1	25.1	0.78	0.0001024						0	0	0	0.000186	0	0	0		0	0	0	0	0	0	0	0	0	0	0	0	0	0	0	0	0	0	0	0	0	0	0	0	0	0	0	0	0	0	0	0	0	0	0	0	0	0	0	0	0	0	0	0	0	0	0	0	0	0	0	0	0	0	0	0.006098	0	0	0	0	0	0	0	0	0	0	0	0	0	0	0	0	0	0	0	0	0	0	0	0	0	0	0
chr16	13922112	C	T	rs760327512	ERCC4	27.1	0.858	0.0001024						0	0	0	0.000186	0	0	0		0	0	0	0	0	0	0	0	0	0	0	0	0	0	0	0	0	0	0	0	0	0	0	0	0	0	0	0	0	0	0	0	0	0	0	0	0	0.002732	0	0	0	0	0	0	0	0	0	0	0	0	0	0	0	0	0	0	0	0	0.002646	0	0	0	0	0	0	0	0	0	0	0	0	0	0	0	0	0	0	0	0	0	0	0	0
chr16	13926570	T	C	rs1220753447	ERCC4	26.9	0.897	0.0001024						0	0	0	0.000186	0	0	0		0	0	0	0	0	0	0	0	0	0	0	0	0	0	0	0	0	0	0	0	0	0	0	0	0	0	0	0	0	0	0	0	0	0	0	0	0	0	0	0	0	0	0	0	0	0	0	0	0	0	0	0	0	0	0	0	0.002577	0	0	0	0	0	0	0.003571	0	0	0	0	0	0	0	0	0	0	0	0	0	0	0	0	0	0	0
chr16	14246546	G	A	rs765647378	MRTFB	31	0.953	0.0001024						0	0	0	9.28e-05	0	0	0.000277		0	0	0	0	0	0	0	0	0	0	0	0	0.00303	0	0	0	0	0	0	0	0	0	0	0	0	0	0	0	0	0	0	0	0	0	0	0	0	0	0	0	0	0	0	0	0	0	0	0	0	0.003125	0	0	0	0	0	0	0	0	0	0	0	0	0	0	0	0	0	0	0	0	0	0	0	0	0	0	0	0	0	0	0	0	0
chr16	15396145	T	G		MPV17L	24.9	0.741	0.0001024	Y					0	0	0	0	0	0	0.000554		0	0	0	0	0	0	0	0	0	0	0.008065	0	0	0	0	0	0	0	0	0	0	0	0	0	0	0	0	0	0	0	0	0	0	0	0	0	0	0	0	0	0	0	0	0	0	0	0	0	0	0	0	0	0	0	0	0	0	0	0	0	0	0	0	0	0	0	0	0	0	0	0	0	0	0	0	0	0	0	0	0	0	0	0
chr16	15611677	G	A	rs201258527	MARF1	32	0.722	0.0002048						0	0	0	0.000371	0	0	0		0	0	0	0	0	0	0	0	0	0	0	0	0	0	0	0	0	0	0	0	0	0	0	0	0	0	0	0	0	0	0	0	0	0	0	0	0.008929	0	0	0	0	0	0	0	0	0	0	0	0	0	0	0	0	0	0	0.003049	0	0	0	0	0	0	0	0	0	0	0	0	0	0	0	0	0	0	0	0	0	0	0	0	0	0	0
chr16	15696734	G	C	rs369508846	NDE1	30	0.697	0.0001536						0	0	0	0.000186	0	0.001096	0		0	0	0	0	0	0	0	0	0	0	0	0	0	0	0	0	0	0	0	0	0	0	0	0	0	0	0	0	0	0	0.008772	0	0	0	0	0	0	0	0	0	0	0	0	0	0	0	0	0	0	0	0	0	0	0	0	0	0	0	0	0	0	0	0	0	0	0	0	0	0	0	0	0	0	0	0	0	0.003968	0	0	0	0	0	0
chr16	15732655	G	A	rs552818350	MYH11	25.3	0.651	0.0001536						0	0.000709	0	9.28e-05	0	0.001096	0		0	0	0	0	0	0	0	0	0	0	0	0	0	0	0	0	0	0	0	0	0	0	0	0	0	0	0	0	0	0	0	0	0	0	0	0	0	0	0	0	0	0	0	0	0	0	0	0	0	0	0	0	0	0	0	0	0	0	0	0	0	0	0	0	0	0	0.007463	0	0	0	0.003497	0	0	0	0	0	0	0.004854	0	0	0	0	0
chr16	15750317	C	T	rs563865467	MYH11	24.8	0.774	0.0009726						0.009228	0	0	0.000557	0	0	0.000277		0.01111	0.008333	0.005435	0.006024	0.04	0	0.007692	0	0	0	0	0	0	0	0.003472	0	0	0	0	0	0	0	0	0	0	0	0	0	0	0	0	0	0.003546	0	0	0	0	0	0	0.003106	0	0	0	0	0	0	0	0	0.003165	0	0	0	0.003247	0	0	0	0	0	0	0	0	0	0	0	0.007143	0	0	0	0	0	0	0	0	0	0	0.005051	0	0	0	0	0	0	0
chr16	15759661	C	T	rs372247345	MYH11	26.4	0.877	0.0005631						0	0	0	0.000928	0	0.001096	0		0	0	0	0	0	0	0	0	0	0	0	0	0	0	0	0	0	0	0	0	0	0	0	0	0	0	0	0	0	0	0	0	0	0	0	0	0	0	0	0	0	0	0	0	0	0	0	0.003125	0.006329	0	0	0	0	0	0	0	0.002577	0	0	0	0	0	0	0	0	0	0	0	0.003086	0	0	0.01825	0	0	0	0	0	0	0	0	0	0.008929	0
chr16	15888569	T	C	rs377297363	CEP20	33	0.71	0.0009726						0	0	0	0.000186	0.003165	0.01754	0	TB_T	0	0	0	0	0	0	0	0	0	0	0	0	0	0	0	0	0	0	0	0	0	0	0	0	0	0	0	0	0	0	0	0	0	0	0	0	0.005952	0	0	0	0	0	0	0	0	0	0	0	0	0	0	0	0	0	0	0	0	0	0	0	0	0	0	0	0	0	0	0	0	0	0	0	0	0	0	0	0.007937	0	0.05263	0.003165	0	0	0
chr16	16036485	G	T	rs201704029	ABCC1	25.9	0.91	0.0004095						0	0	0	0.000742	0	0	0		0	0	0	0	0	0	0	0	0	0	0	0	0	0	0	0	0	0	0	0	0	0	0	0	0	0	0	0	0	0	0.004386	0	0	0	0	0	0	0	0.003311	0	0	0	0	0	0	0	0	0	0.003165	0	0.003401	0	0.003247	0	0.005988	0	0	0.003247	0	0	0	0	0	0	0	0	0	0	0	0	0	0	0	0	0	0	0	0	0	0	0	0	0
chr16	16079375	G	T	rs45511401	ABCC1	27.4	0.783	0.0118243						0.005034	0.008511	0.01701	0.01383	0.009494	0.001096	0.01109		0.01111	0	0	0.006024	0.01	0	0.007692	0	0.009146	0.006757	0	0.01163	0.00303	0.02381	0.02083	0.01471	0.004464	0.03676	0.01829	0	0.06081	0	0	0.006211	0.02542	0.03395	0.01235	0.006024	0	0	0.02193	0	0.01418	0.01724	0	0.01282	0.008929	0.008197	0.003311	0.006211	0	0.007463	0.006667	0.003968	0.01227	0.009202	0.01524	0.0125	0.006329	0.00625	0.02041	0.01863	0.01299	0.02548	0.008982	0.01524	0.0232	0.01948	0.005291	0.01899	0.02542	0	0.0216	0.01429	0	0.01333	0.01493	0.01955	0.01852	0	0.01049	0.02555	0.009494	0.00885	0.05645	0.02525	0	0.004854	0	0.009494	0	0	0.01
chr16	16086875	G	A	rs376727124	ABCC1	25.1	0.697	0.0002559						0	0	0	0.000278	0	0.001096	0.000277		0	0	0	0	0	0	0	0	0	0	0	0	0	0	0	0	0	0	0	0	0	0	0	0	0	0	0	0.003012	0	0	0	0	0	0	0	0	0	0	0	0	0	0	0	0	0	0.003067	0	0	0	0	0.003401	0	0	0	0	0	0	0	0	0	0.008475	0	0	0	0	0	0	0	0	0	0	0	0	0	0	0	0.003968	0	0	0	0	0	0
chr16	16114882	C	T	rs199773531	ABCC1	25	0.728	0.0025082						0	0.001418	0	0.001578	0	0	0.008315		0	0	0	0	0	0	0	0.008929	0	0.01351	0.01613	0.005814	0.006061	0	0	0	0.008929	0	0	0	0	0	0	0.006211	0	0.009259	0.02778	0.006024	0	0	0	0	0	0.002874	0.009091	0	0	0	0	0	0	0	0	0	0.006135	0	0	0	0.003165	0	0	0	0	0	0	0.003049	0	0	0	0	0	0.003125	0.02469	0	0.007143	0	0.007463	0	0.006173	0	0	0	0	0	0	0	0	0	0	0	0	0	0
chr16	16131870	C	T	rs201533167	ABCC1	26.4	0.683	0.0002048						0.000839	0	0	9.28e-05	0	0.002193	0		0	0	0	0	0	0.006849	0	0	0	0	0	0	0	0	0	0	0	0	0	0	0	0	0	0	0	0	0	0	0	0	0	0	0	0	0	0	0	0	0	0	0	0	0	0	0	0	0	0	0	0	0	0	0	0	0	0	0	0	0	0	0	0	0	0	0	0	0	0	0	0	0	0	0	0	0	0.005051	0	0	0	0	0	0.01786	0
chr16	16134366	G	A	rs370672850	ABCC1	28.6	0.882	0.0004095						0	0	0.003781	0	0	0.004386	0		0	0	0	0	0	0	0	0	0	0	0	0	0	0	0	0	0	0	0	0	0	0.02703	0	0	0	0	0	0	0	0	0	0	0	0	0	0	0	0	0	0	0	0	0	0	0	0	0	0	0	0	0	0	0	0	0	0	0	0	0	0	0	0	0	0	0	0	0	0	0	0	0	0	0	0	0	0	0	0	0.01504	0	0	0	0
chr16	16134420	C	T	rs767317634	ABCC1	26.2	0.659	0.0009726						0	0	0	0.000186	0	0	0.004712		0	0	0	0	0	0	0	0	0.003049	0	0.004032	0	0	0	0	0	0	0	0	0	0	0	0	0	0.008475	0.003086	0.03086	0.009036	0	0	0	0	0	0	0	0	0	0	0	0	0	0	0	0	0.006135	0	0	0	0	0	0	0	0	0	0	0	0	0	0	0	0	0	0	0	0	0	0	0	0	0	0	0	0	0	0	0	0	0	0	0	0	0	0
chr16	16138412	G	C	rs1159256142	ABCC1	24.9	0.65	0.0001536						0	0	0	9.28e-05	0	0.002193	0		0	0	0	0	0	0	0	0	0	0	0	0	0	0	0	0	0	0	0	0	0	0	0	0	0	0	0	0	0	0	0.004386	0	0	0	0	0	0	0	0	0	0	0	0	0	0	0	0	0	0	0	0	0	0	0	0	0	0	0	0	0	0	0	0	0	0	0	0	0	0	0	0	0	0	0	0	0	0.007937	0	0	0	0	0	0
chr16	16150144	C	A	rs63750874	ABCC6	25.2	0.789	0.0002559						0	0	0	0.000371	0	0	0		0	0	0	0	0	0	0	0	0	0	0	0	0	0	0	0	0	0	0	0	0	0	0	0	0	0	0	0	0	0	0	0	0	0	0	0	0	0	0	0	0	0	0	0	0	0	0	0.00625	0	0	0	0	0	0.006369	0	0	0	0	0	0	0	0	0	0	0	0	0	0	0	0	0	0	0	0	0	0	0	0	0	0	0	0	0
chr16	16150204	C	T	rs63751279	ABCC6	24.7	0.678	0.0001536						0.000839	0	0	0.000186	0	0	0		0	0	0	0	0	0	0.007692	0	0	0	0	0	0	0	0	0	0	0	0	0	0	0	0	0	0	0	0	0	0	0	0	0	0	0	0	0	0	0	0	0	0	0	0	0	0	0	0	0	0	0	0	0	0	0.003185	0	0	0.002577	0	0	0	0	0	0	0	0	0	0	0	0	0	0	0	0	0	0	0	0	0	0	0	0	0	0
chr16	16150210	C	T		ABCC6	25.8	0.764	0.0001536						0	0	0	0	0	0	0.000832		0	0	0	0	0	0	0	0	0	0	0	0	0.009091	0	0	0	0	0	0	0	0	0	0	0	0	0	0	0	0	0	0	0	0	0	0	0	0	0	0	0	0	0	0	0	0	0	0	0	0	0	0	0	0	0	0	0	0	0	0	0	0	0	0	0	0	0	0	0	0	0	0	0	0	0	0	0	0	0	0	0	0	0	0
chr16	16154974	G	A	rs63750759	ABCC6	27.2	0.909	0.0004095		Pathogenic	criteria provided, multiple submitters, no conflicts	Autosomal recessive inherited pseudoxanthoma elasticum|Arterial calcification, generalized, of infancy, 2|not provided|Arterial calcification, generalized, of infancy, 2;Autosomal recessive inherited pseudoxanthoma elasticum;Pseudoxanthoma elasticum, forme fruste		0	0	0	0.000186	0.009494	0.003289	0		0	0	0	0	0	0	0	0	0	0	0	0	0	0	0	0	0	0	0	0	0	0	0	0	0	0	0	0	0	0	0	0	0	0	0	0	0	0	0	0	0	0	0	0	0	0	0	0	0	0	0	0	0	0	0	0	0	0	0	0	0	0	0	0	0	0	0	0	0.006173	0	0	0	0	0	0	0	0	0	0.01128	0.009494	0	0	0
chr16	16163026	T	C	rs2046769982	ABCC6	26.6	0.827	0.0007678						0.01091	0.000709	0	0	0	0	0	AA_T	0	0	0.005435	0.01506	0.05	0	0.01538	0	0	0	0	0	0	0	0	0	0	0	0	0	0	0	0	0	0	0	0	0	0	0	0	0	0	0	0.009091	0	0	0	0	0	0	0	0	0	0	0	0	0	0	0	0	0	0	0	0	0	0	0	0	0	0	0	0	0	0	0	0	0	0	0	0	0	0	0	0	0	0	0	0	0	0	0	0
chr16	16165739	G	A	rs41278174	ABCC6	25.8	0.66	0.0262592					Y	0.01174	0.02837	0.009452	0.03118	0.006329	0.008772	0.02633		0.02778	0	0.0163	0.009036	0.01	0.006849	0.007692	0.008929	0.01524	0.02365	0.02016	0.01163	0.01818	0.02381	0.03472	0	0.01339	0	0.006098	0.03797	0	0	0.0625	0.02795	0.0339	0.0216	0.0679	0.02108	0.01136	0.01351	0.01754	0.01887	0.05319	0.05172	0.03636	0.03846	0.03571	0.04372	0.02649	0.03416	0.006579	0.007463	0.03333	0.05952	0.02454	0.01227	0.006098	0.04062	0.02215	0.03125	0.05782	0.04658	0.01948	0.03185	0.01796	0.02744	0.03093	0.02273	0.02381	0.05696	0.0339	0.0125	0.003086	0.025	0.06429	0.02667	0.04478	0.03911	0.01235	0.0137	0.03497	0.06569	0.02532	0.0177	0.08065	0.01515	0.01587	0.009709	0	0.006329	0.01316	0.008929	0
chr16	16177614	C	T	rs72653795	ABCC6	28.1	0.822	0.0001536						0	0	0	0.000278	0	0	0		0	0	0	0	0	0	0	0	0	0	0	0	0	0	0	0	0	0	0	0	0	0	0	0	0	0	0	0	0	0	0	0	0	0.002874	0	0	0	0	0	0	0	0	0	0	0	0	0	0	0	0	0	0	0.003247	0	0	0	0	0	0	0	0	0	0	0.003571	0	0	0	0	0	0	0	0	0	0	0	0	0	0	0	0	0	0	0
chr16	16178916	G	T	rs72653789	ABCC6	29	0.985	0.0001536						0.000839	0	0	0.000186	0	0	0		0.005556	0	0	0	0	0	0	0	0	0	0	0	0	0	0	0	0	0	0	0	0	0	0	0	0	0	0	0	0	0	0	0	0	0	0	0.00641	0	0	0	0	0	0	0	0	0	0	0	0	0	0	0	0	0	0	0	0	0	0	0	0	0	0	0	0	0	0	0	0	0	0	0	0	0	0	0	0	0	0	0	0	0	0	0
chr16	16182573	C	T	rs143731811	ABCC6	21.8	0.757	0.0001536						0	0	0	0.000186	0	0	0		0	0	0	0	0	0	0	0	0	0	0	0	0	0	0	0	0	0	0	0	0	0	0	0	0	0	0	0	0	0	0	0	0	0	0	0	0	0	0	0	0	0	0	0	0.003067	0	0	0	0	0	0	0	0	0	0	0	0	0	0	0	0	0	0	0	0	0	0	0	0	0	0	0	0	0	0	0.005051	0	0	0	0	0	0	0
chr16	16188953	C	T	rs558508305	ABCC6	24.2	0.65	0.0002048						0	0	0	0	0	0	0.001109		0	0	0	0	0	0	0	0	0	0.003378	0	0.01163	0	0.007937	0	0	0	0	0	0	0	0	0	0	0	0	0	0	0	0	0	0	0	0	0	0	0	0	0	0	0	0	0	0	0	0	0	0	0	0	0	0	0	0	0	0	0	0	0	0	0	0	0	0	0	0	0	0	0	0	0	0	0	0	0	0	0	0	0	0	0	0	0
chr16	16202006	T	C	rs72653762	ABCC6	22.9	0.847	0.0074734						0.000839	0.008511	0.003781	0.009744	0	0.003289	0.005543		0.005556	0	0	0	0	0	0	0.008929	0	0.003378	0.004032	0.005814	0	0	0.02431	0	0	0.007353	0.006098	0.01266	0	0	0.01562	0.01242	0.01695	0	0.006173	0	0	0	0.008772	0	0.01418	0.01437	0	0	0.005952	0.02459	0.009934	0.009317	0.006579	0	0	0	0.006135	0	0.003049	0	0.01266	0.00625	0.01361	0.01242	0.01299	0.01911	0	0.003049	0.01546	0.00974	0.01587	0	0.0339	0	0.003086	0.03571	0	0	0.03731	0.00838	0.01235	0.02055	0.006993	0.01095	0.01899	0	0	0.0202	0	0.004854	0	0	0.02632	0	0
chr16	16202033	G	A	rs72653761	ABCC6	25.9	0.762	0.0003583						0	0	0	0.00065	0	0	0		0	0	0	0	0	0	0	0	0	0	0	0	0	0	0	0	0	0	0	0	0	0	0	0	0	0	0	0	0	0	0	0	0	0	0	0	0	0	0.01325	0	0	0	0	0	0	0	0	0	0	0	0	0	0.003247	0	0	0	0	0	0	0	0	0.00625	0	0	0	0	0	0	0	0	0	0	0	0	0	0	0	0	0	0	0	0	0
chr16	17117936	A	C	rs758010563	XYLT1	29.7	0.644	0.0006654						0	0.000709	0	0.000742	0.003165	0	0.000832		0	0	0	0	0	0	0	0	0	0	0.004032	0	0	0	0	0	0	0	0	0	0	0	0	0.003106	0	0	0.003086	0	0	0	0	0	0	0	0	0.01603	0.005952	0	0	0.003106	0	0	0	0	0	0	0	0	0	0	0	0	0	0	0	0	0	0	0	0	0	0	0	0	0	0.006667	0	0	0	0	0	0	0	0	0	0	0	0	0	0.003165	0	0	0
chr16	17138518	G	A	rs199714091	XYLT1	29	0.716	0.0001536						0	0	0.002836	0	0	0	0		0	0	0	0	0	0	0	0	0	0	0	0	0	0	0	0	0	0.007353	0.0122	0	0	0	0	0	0	0	0	0	0	0	0	0	0	0	0	0	0	0	0	0	0	0	0	0	0	0	0	0	0	0	0	0	0	0	0	0	0	0	0	0	0	0	0	0	0	0	0	0	0	0	0	0	0	0	0	0	0	0	0	0	0	0	0
chr16	15615979	A	G		MARF1	27.3	0.667	0.0001024						0	0	0	0.000186	0	0	0		0	0	0	0	0	0	0	0	0	0	0	0	0	0	0	0	0	0	0	0	0	0	0	0	0	0	0	0	0	0	0	0	0	0	0	0	0	0	0	0	0	0	0	0	0	0	0	0	0	0	0	0	0	0	0	0	0	0	0	0	0	0	0	0	0	0	0	0	0	0	0	0.007299	0	0	0	0	0	0	0	0	0	0	0
chr16	15691164	G	A	rs780330442	NDE1	28.7	0.657	0.0001024						0	0	0	0.000186	0	0	0		0	0	0	0	0	0	0	0	0	0	0	0	0	0	0	0	0	0	0	0	0	0	0	0	0	0	0	0	0	0	0	0	0	0	0	0.00641	0	0	0	0	0	0	0	0	0	0	0	0	0	0	0	0	0	0	0	0	0	0	0	0	0	0	0	0	0	0	0	0	0	0	0	0	0	0	0	0	0	0	0	0	0	0	0
chr16	15737569	C	T	rs748577941	MYH11	28.6	0.907	0.0001024						0	0	0	0.000186	0	0	0		0	0	0	0	0	0	0	0	0	0	0	0	0	0	0	0	0	0	0	0	0	0	0	0	0	0	0	0	0	0	0	0	0	0	0	0	0	0	0	0	0	0	0	0	0	0	0	0	0	0.003125	0	0	0	0	0	0	0	0	0	0	0	0	0	0	0.007143	0	0	0	0	0	0	0	0	0	0	0	0	0	0	0	0	0	0
chr16	15747624	A	G	COSV55558736	MYH11	26.2	0.88	0.0001024	Y					0	0	0	0.000186	0	0	0		0	0	0	0	0	0	0	0	0	0	0	0	0	0	0	0	0	0	0	0	0	0	0	0	0	0	0	0	0	0	0	0	0	0	0	0	0	0	0	0	0	0	0	0	0	0	0	0	0	0	0	0	0	0	0	0	0	0	0	0	0	0	0	0	0	0	0	0	0	0	0	0	0	0	0.01613	0	0	0	0	0	0	0	0
chr16	15748128	C	T	rs376758800	MYH11	26.9	0.923	0.0001024						0	0	0	0.000186	0	0	0		0	0	0	0	0	0	0	0	0	0	0	0	0	0	0	0	0	0	0	0	0	0	0	0	0	0	0	0	0	0	0	0	0	0	0	0	0	0.002732	0	0	0	0	0	0	0	0	0	0	0	0	0	0	0	0	0	0	0	0.003247	0	0	0	0	0	0	0	0	0	0	0	0	0	0	0	0	0	0	0	0	0	0	0	0	0
chr16	15750191	G	A	rs111404182	MYH11	31	0.847	0.0001024						0	0	0	0	0	0	0.000554		0	0	0	0	0	0	0	0	0	0	0	0	0	0	0	0	0	0	0	0	0	0	0	0	0	0.003086	0	0.003012	0	0	0	0	0	0	0	0	0	0	0	0	0	0	0	0	0	0	0	0	0	0	0	0	0	0	0	0	0	0	0	0	0	0	0	0	0	0	0	0	0	0	0	0	0	0	0	0	0	0	0	0	0	0	0
chr16	15753471	A	G	rs1338996385	MYH11	26.6	0.862	0.0001024						0	0	0	0	0	0	0.000554		0	0	0	0	0	0	0	0	0.006098	0	0	0	0	0	0	0	0	0	0	0	0	0	0	0	0	0	0	0	0	0	0	0	0	0	0	0	0	0	0	0	0	0	0	0	0	0	0	0	0	0	0	0	0	0	0	0	0	0	0	0	0	0	0	0	0	0	0	0	0	0	0	0	0	0	0	0	0	0	0	0	0	0	0
chr16	15757900	C	T	rs144244239	MYH11	27.5	0.695	0.0001024						0	0	0	0	0.003165	0.001096	0		0	0	0	0	0	0	0	0	0	0	0	0	0	0	0	0	0	0	0	0	0	0	0	0	0	0	0	0	0	0	0	0	0	0	0	0	0	0	0	0	0	0	0	0	0	0	0	0	0	0	0	0	0	0	0	0	0	0	0	0	0	0	0	0	0	0	0	0	0	0	0	0	0	0	0	0	0	0	0	0.003165	0	0.008929	0
chr16	15798685	G	A	rs767290755	MYH11	33	0.768	0.0001024						0	0	0	9.28e-05	0	0	0.000277		0	0	0	0	0	0	0	0	0	0	0	0	0	0	0	0	0	0	0	0	0	0	0	0	0	0	0	0.003012	0	0	0	0	0	0	0	0	0	0	0.003311	0	0	0	0	0	0	0	0	0	0	0	0	0	0	0	0	0	0	0	0	0	0	0	0	0	0	0	0	0	0	0	0	0	0	0	0	0	0	0	0	0	0	0	0
chr16	15838101	T	A	rs748791569	MYH11	26.6	0.691	0.0001024						0	0	0	0.000186	0	0	0		0	0	0	0	0	0	0	0	0	0	0	0	0	0	0	0	0	0	0	0	0	0	0	0	0	0	0	0	0	0	0	0	0	0	0	0	0	0	0	0	0	0	0	0	0	0	0.006098	0	0	0	0	0	0	0	0	0	0	0	0	0	0	0	0	0	0	0	0	0	0	0	0	0	0	0	0	0	0	0	0	0	0	0	0
chr16	16045936	C	G	rs2049190073	ABCC1	23.8	0.715	0.0001024						0	0	0	0	0	0	0.000554		0	0	0	0	0	0	0	0	0	0	0	0	0	0	0	0	0	0	0	0	0	0	0	0	0	0	0	0.006024	0	0	0	0	0	0	0	0	0	0	0	0	0	0	0	0	0	0	0	0	0	0	0	0	0	0	0	0	0	0	0	0	0	0	0	0	0	0	0	0	0	0	0	0	0	0	0	0	0	0	0	0	0	0	0
chr16	16056285	C	T	rs773536538	ABCC1	24.5	0.754	0.0001024						0	0	0	0	0	0.002193	0		0	0	0	0	0	0	0	0	0	0	0	0	0	0	0	0	0	0	0	0	0	0	0	0	0	0	0	0	0	0	0	0	0	0	0	0	0	0	0	0	0	0	0	0	0	0	0	0	0	0	0	0	0	0	0	0	0	0	0	0	0	0	0	0	0	0	0	0	0	0	0	0	0	0	0	0	0.003968	0.004854	0	0	0	0	0
chr16	16071658	A	G	rs780478003	ABCC1	24.8	0.651	0.0001024						0	0	0	0.000186	0	0	0		0	0	0	0	0	0	0	0	0	0	0	0	0	0	0	0	0	0	0	0	0	0	0	0	0	0	0	0	0	0	0	0	0	0	0	0	0	0	0	0	0	0	0	0.007937	0	0	0	0	0	0	0	0	0	0	0	0	0	0	0	0	0	0	0	0	0	0	0	0	0	0	0	0	0	0	0	0	0	0	0	0	0	0	0
chr16	16083372	G	A	rs749798264	ABCC1	22.2	0.7	0.0001024						0	0	0	0.000186	0	0	0		0	0	0	0	0	0	0	0	0	0	0	0	0	0	0	0	0	0	0	0	0	0	0	0	0	0	0	0	0	0	0	0	0	0	0	0	0.002976	0	0	0	0	0	0	0	0	0	0	0	0	0	0	0	0	0	0	0	0.002577	0	0	0	0	0	0	0	0	0	0	0	0	0	0	0	0	0	0	0	0	0	0	0	0	0	0
chr16	16086949	C	G	COSV100580102	ABCC1	22.2	0.749	0.0001024	Y					0	0	0	0.000186	0	0	0		0	0	0	0	0	0	0	0	0	0	0	0	0	0	0	0	0	0	0	0	0	0	0	0	0	0	0	0	0	0	0	0	0	0	0	0	0	0	0	0	0	0	0	0	0	0	0	0	0.006329	0	0	0	0	0	0	0	0	0	0	0	0	0	0	0	0	0	0	0	0	0	0	0	0	0	0	0	0	0	0	0	0	0	0
chr16	16131930	G	C	COSV107406143	ABCC1	28.6	0.714	0.0001024	Y					0	0	0.00189	0	0	0	0		0	0	0	0	0	0	0	0	0	0	0	0	0	0	0	0.02941	0	0	0	0	0	0	0	0	0	0	0	0	0	0	0	0	0	0	0	0	0	0	0	0	0	0	0	0	0	0	0	0	0	0	0	0	0	0	0	0	0	0	0	0	0	0	0	0	0	0	0	0	0	0	0	0	0	0	0	0	0	0	0	0	0	0	0
chr16	16134474	A	G		ABCC1	25.4	0.883	0.0001024	Y					0	0	0	0.000186	0	0	0		0	0	0	0	0	0	0	0	0	0	0	0	0	0	0	0	0	0	0	0	0	0	0	0	0	0	0	0	0	0	0	0	0	0	0	0	0.005952	0	0	0	0	0	0	0	0	0	0	0	0	0	0	0	0	0	0	0	0	0	0	0	0	0	0	0	0	0	0	0	0	0	0	0	0	0	0	0	0	0	0	0	0	0	0
chr16	16136595	C	T		ABCC1	22.8	0.677	0.0001024						0	0	0	0.000186	0	0	0		0	0	0	0	0	0	0	0	0	0	0	0	0	0	0	0	0	0	0	0	0	0	0	0	0	0	0	0	0	0	0	0	0	0	0	0	0.005952	0	0	0	0	0	0	0	0	0	0	0	0	0	0	0	0	0	0	0	0	0	0	0	0	0	0	0	0	0	0	0	0	0	0	0	0	0	0	0	0	0	0	0	0	0	0
chr16	16136640	C	A		ABCC1	24	0.863	0.0001024	Y					0	0	0	0.000186	0	0	0		0	0	0	0	0	0	0	0	0	0	0	0	0	0	0	0	0	0	0	0	0	0	0	0	0	0	0	0	0	0	0	0	0	0	0	0	0.005952	0	0	0	0	0	0	0	0	0	0	0	0	0	0	0	0	0	0	0	0	0	0	0	0	0	0	0	0	0	0	0	0	0	0	0	0	0	0	0	0	0	0	0	0	0	0
chr16	16150197	G	A	rs63750135	ABCC6	27.2	0.663	0.0001024						0	0	0	0	0	0	0.000554		0	0	0	0	0	0	0	0	0	0	0	0	0	0	0	0	0	0	0	0	0	0	0	0	0	0	0	0.006024	0	0	0	0	0	0	0	0	0	0	0	0	0	0	0	0	0	0	0	0	0	0	0	0	0	0	0	0	0	0	0	0	0	0	0	0	0	0	0	0	0	0	0	0	0	0	0	0	0	0	0	0	0	0	0
chr16	16150729	G	A	rs59588658	ABCC6	27.2	0.79	0.0001024						0	0	0	0.000186	0	0	0		0	0	0	0	0	0	0	0	0	0	0	0	0	0	0	0	0	0	0	0	0	0	0	0	0	0	0	0	0	0	0	0	0	0.005747	0	0	0	0	0	0	0	0	0	0	0	0	0	0	0	0	0	0	0	0	0	0	0	0	0	0	0	0	0	0	0	0	0	0	0	0	0	0	0	0	0	0	0	0	0	0	0	0	0
chr16	16154792	G	T		ABCC6	22.6	0.736	0.0001024	Y					0	0	0	0.000186	0	0	0		0	0	0	0	0	0	0	0	0	0	0	0	0	0	0	0	0	0	0	0	0	0	0	0	0	0	0	0	0	0	0	0	0	0	0	0	0.005952	0	0	0	0	0	0	0	0	0	0	0	0	0	0	0	0	0	0	0	0	0	0	0	0	0	0	0	0	0	0	0	0	0	0	0	0	0	0	0	0	0	0	0	0	0	0
chr16	16154899	G	A	rs28939702	ABCC6	23.6	0.764	0.0001024		Pathogenic	criteria provided, multiple submitters, no conflicts	Autosomal recessive inherited pseudoxanthoma elasticum|not provided		0	0	0	0.000186	0	0	0		0	0	0	0	0	0	0	0	0	0	0	0	0	0	0	0	0	0	0	0	0	0	0	0	0	0	0	0	0	0	0	0	0	0	0	0	0	0	0	0	0	0	0	0	0	0	0	0	0	0	0	0	0	0	0.005988	0	0	0	0	0	0	0	0	0	0	0	0	0	0	0	0	0	0	0	0	0	0	0	0	0	0	0	0
chr16	16155010	C	T	rs63749856	ABCC6	24.2	0.934	0.0001024		Pathogenic/Likely pathogenic	criteria provided, multiple submitters, no conflicts	Autosomal recessive inherited pseudoxanthoma elasticum|not provided|Autosomal recessive inherited pseudoxanthoma elasticum;Pseudoxanthoma elasticum, forme fruste;Arterial calcification, generalized, of infancy, 2|ABCC6-related disorder		0	0	0	0.000186	0	0	0		0	0	0	0	0	0	0	0	0	0	0	0	0	0	0	0	0	0	0	0	0	0	0	0	0	0	0	0	0	0	0.004386	0	0	0	0	0	0	0	0	0	0	0	0	0	0	0	0	0	0	0	0	0	0.003247	0	0	0	0	0	0	0	0	0	0	0	0	0	0	0	0	0	0	0	0	0	0	0	0	0	0	0	0	0	0
chr16	16161467	C	T	rs752683023	ABCC6	25.3	0.771	0.0001024						0.000839	0	0	0	0	0	0		0	0	0.005435	0	0	0	0	0	0	0	0	0	0	0	0	0	0	0	0	0	0	0	0	0	0	0	0	0	0	0	0	0	0	0	0	0	0	0	0	0	0	0	0	0	0	0	0	0	0	0	0	0	0	0	0	0	0	0	0	0	0	0	0	0	0	0	0	0	0	0	0	0	0	0	0	0	0	0	0	0	0	0	0
chr16	16163159	G	A	rs63749794	ABCC6	32	0.914	0.0001024		Pathogenic/Likely pathogenic	criteria provided, multiple submitters, no conflicts	Autosomal recessive inherited pseudoxanthoma elasticum|Autosomal recessive inherited pseudoxanthoma elasticum;Pseudoxanthoma elasticum, forme fruste;Arterial calcification, generalized, of infancy, 2|not provided		0	0	0	0.000186	0	0	0		0	0	0	0	0	0	0	0	0	0	0	0	0	0	0	0	0	0	0	0	0	0	0	0	0	0	0	0	0	0	0.004386	0	0	0	0	0	0	0	0	0.003106	0	0	0	0	0	0	0	0	0	0	0	0	0	0	0	0	0	0	0	0	0	0	0	0	0	0	0	0	0	0	0	0	0	0	0	0	0	0	0	0	0	0	0
chr16	16165866	G	T	rs755895436	ABCC6	23.6	0.844	0.0001024						0	0.000709	0	9.28e-05	0	0	0		0	0	0	0	0	0	0	0	0	0	0	0	0	0	0	0	0	0	0	0	0	0	0	0	0	0	0	0	0	0	0	0	0	0	0	0	0	0	0	0	0	0	0	0	0	0	0	0	0	0	0	0	0	0	0	0	0	0	0	0	0	0	0	0	0	0	0.007463	0	0	0	0	0	0	0.004425	0	0	0	0	0	0	0	0	0
chr16	16177623	G	A	rs72653793	ABCC6	33	0.915	0.0001024						0	0	0	0.000186	0	0	0		0	0	0	0	0	0	0	0	0	0	0	0	0	0	0	0	0	0	0	0	0	0	0	0	0	0	0	0	0	0	0	0	0	0	0	0	0	0	0	0	0	0	0	0	0	0	0	0.003125	0	0	0	0	0	0	0	0	0	0	0	0	0	0.003125	0	0	0	0	0	0	0	0	0	0	0	0	0	0	0	0	0	0	0	0	0
chr16	16182552	G	C	rs536095313	ABCC6	25.4	0.839	0.0001024						0	0	0	0.000186	0	0	0		0	0	0	0	0	0	0	0	0	0	0	0	0	0	0	0	0	0	0	0	0	0	0	0	0	0	0	0	0	0	0	0	0	0	0	0.003205	0	0	0	0	0	0	0	0	0	0	0	0	0	0	0	0	0	0	0	0	0	0	0	0	0	0	0	0.003571	0	0	0	0	0	0	0	0	0	0	0	0	0	0	0	0	0	0	0
chr16	16198076	T	C	rs201880691	ABCC6	24.7	0.739	0.0001024						0	0	0	0	0.006329	0	0		0	0	0	0	0	0	0	0	0	0	0	0	0	0	0	0	0	0	0	0	0	0	0	0	0	0	0	0	0	0	0	0	0	0	0	0	0	0	0	0	0	0	0	0	0	0	0	0	0	0	0	0	0	0	0	0	0	0	0	0	0	0	0	0	0	0	0	0	0	0	0	0	0	0	0	0	0	0	0	0.006329	0	0	0
chr16	16198112	T	C	rs761923987	ABCC6	24.8	0.928	0.0001024						0	0	0	0	0	0	0.000554		0	0	0	0	0	0	0	0	0	0.003378	0	0	0	0	0	0	0.004464	0	0	0	0	0	0	0	0	0	0	0	0	0	0	0	0	0	0	0	0	0	0	0	0	0	0	0	0	0	0	0	0	0	0	0	0	0	0	0	0	0	0	0	0	0	0	0	0	0	0	0	0	0	0	0	0	0	0	0	0	0	0	0	0	0	0
chr16	16198125	G	C	rs755918422	ABCC6	21.9	0.741	0.0001024						0	0	0	0	0	0	0.000554		0	0	0	0	0	0	0	0	0	0	0.004032	0	0.00303	0	0	0	0	0	0	0	0	0	0	0	0	0	0	0	0	0	0	0	0	0	0	0	0	0	0	0	0	0	0	0	0	0	0	0	0	0	0	0	0	0	0	0	0	0	0	0	0	0	0	0	0	0	0	0	0	0	0	0	0	0	0	0	0	0	0	0	0	0	0
chr16	17117942	C	T	rs555809214	XYLT1	28.4	0.738	0.0001024						0.000839	0	0	9.28e-05	0	0	0		0	0	0.005435	0	0	0	0	0	0	0	0	0	0	0	0	0	0	0	0	0	0	0	0	0	0	0	0	0	0	0	0	0	0	0	0	0	0	0	0	0	0	0	0	0	0	0	0	0	0	0	0	0	0	0	0	0	0	0	0	0	0	0	0	0.003571	0	0	0	0	0	0	0	0	0	0	0	0	0	0	0	0	0	0	0
chr16	17117943	G	A	rs374020411	XYLT1	28	0.729	0.0001024						0	0.000709	0	9.28e-05	0	0	0		0	0	0	0	0	0	0	0	0	0	0	0	0	0	0	0	0	0	0	0	0	0	0	0	0	0	0	0	0	0	0	0	0	0	0	0	0	0.002732	0	0	0.006579	0	0	0	0	0	0	0	0	0	0	0	0	0	0	0	0	0	0	0	0	0	0	0	0	0	0	0	0	0	0	0	0	0	0	0	0	0	0	0	0	0	0
chr16	17127727	G	A	rs767151460	XYLT1	29.4	0.654	0.0001024						0	0	0	0	0	0	0.000554		0	0	0	0	0	0	0	0	0	0	0	0	0	0	0	0	0.008929	0	0	0	0	0	0	0	0	0	0	0	0	0	0	0	0	0	0	0	0	0	0	0	0	0	0	0	0	0	0	0	0	0	0	0	0	0	0	0	0	0	0	0	0	0	0	0	0	0	0	0	0	0	0	0	0	0	0	0	0	0	0	0	0	0	0
chr16	19056568	C	T	rs571097481	TMC7	25	0.648	0.0006143						0.000839	0	0	0.00065	0	0	0.001109		0	0	0.005435	0	0	0	0	0	0	0	0	0	0	0	0.01389	0	0	0	0	0	0	0	0	0	0	0	0	0	0	0	0	0	0	0	0	0	0	0	0	0	0	0	0	0	0.003067	0	0	0	0	0	0	0	0	0	0	0	0	0	0	0	0	0	0.01852	0	0	0	0	0	0	0	0	0	0	0	0	0	0	0	0	0	0	0	0
chr16	19184065	T	C	rs540004447	SYT17	24.4	0.653	0.0025082						0	0	0.009452	0.001114	0	0	0.007483		0	0	0	0	0	0	0	0.008929	0.006098	0.01014	0.008065	0.005814	0.009091	0.02381	0.003472	0	0	0	0	0	0.06757	0	0	0.009317	0	0.009259	0.003086	0.01205	0	0	0	0	0	0	0	0	0	0	0	0	0	0	0	0	0	0.006135	0	0.003125	0	0	0	0	0	0	0	0	0	0.003247	0	0	0	0	0	0.007143	0	0	0	0.00838	0	0	0	0	0	0.01327	0	0	0	0	0	0	0	0	0
chr16	19479464	C	T	rs201640346	TMC5	27.1	0.776	0.0011773						0	0.001418	0	0.001114	0	0.001096	0.002217		0	0	0	0	0	0	0	0	0	0	0	0	0	0	0.02778	0	0	0	0	0	0	0	0	0	0	0	0	0	0	0	0	0	0.003546	0	0	0.003205	0	0	0	0	0	0	0	0	0	0.003067	0	0	0	0.003125	0.003401	0	0	0	0	0.003049	0.002577	0	0.002646	0.006329	0.008475	0	0	0	0	0	0	0.005587	0	0	0.003497	0	0.003165	0	0	0	0	0	0	0	0	0.008929	0
chr16	19479479	G	C	rs775432891	TMC5	32	0.854	0.0001536						0	0	0	0.000278	0	0	0		0	0	0	0	0	0	0	0	0	0	0	0	0	0	0	0	0	0	0	0	0	0	0	0	0	0	0	0	0	0	0	0	0	0	0	0	0	0	0	0	0	0	0	0	0	0	0	0	0	0	0	0	0	0.009554	0	0	0	0	0	0	0	0	0	0	0	0	0	0	0	0	0	0	0	0	0	0	0	0	0	0	0	0	0
chr16	19521732	G	C	rs547328786	GDE1	32	0.748	0.0002048						0	0	0	0.000371	0	0	0		0	0	0	0	0	0	0	0	0	0	0	0	0	0	0	0	0	0	0	0	0	0	0	0	0	0	0	0	0	0	0	0	0	0	0	0	0	0	0	0	0	0	0	0.007937	0	0	0	0.003125	0	0	0	0	0	0	0	0	0	0	0	0	0	0	0	0	0.007143	0	0	0	0	0	0	0	0	0	0	0	0	0	0	0	0	0	0
chr16	19872077	C	T	rs375814463	GPRC5B	25.2	0.811	0.0002559						0	0	0	0.000278	0	0	0.000554		0	0	0	0	0	0	0	0	0.006098	0	0	0	0	0	0	0	0	0	0	0	0	0	0	0	0	0	0	0	0	0	0.004386	0	0	0	0	0	0	0	0	0	0	0	0	0	0	0.003067	0	0	0	0	0	0.003106	0	0	0	0	0	0	0	0	0	0	0	0	0	0	0	0	0	0	0	0	0	0	0	0	0	0	0	0	0	0	0
chr16	19872409	C	T	rs565486943	GPRC5B	25.9	0.743	0.0001536						0	0	0	0.000186	0	0	0.000277		0	0	0	0	0	0	0	0	0	0	0	0	0	0	0	0	0	0	0	0	0	0	0	0	0	0.003086	0	0	0	0	0	0	0	0.002874	0	0	0	0	0	0	0	0	0	0	0	0	0	0	0	0	0	0	0	0	0	0	0	0	0	0	0	0	0	0	0	0	0	0	0	0	0	0	0	0.004425	0	0	0	0	0	0	0	0	0
chr16	20031920	G	A	rs750639804	GPR139	32	0.644	0.0001536						0.000839	0.000709	0	9.28e-05	0	0	0		0	0	0	0.003012	0	0	0	0	0	0	0	0	0	0	0	0	0	0	0	0	0	0	0	0	0	0	0	0	0	0	0	0	0	0	0.009091	0.003205	0	0	0	0	0	0	0	0	0	0	0	0	0	0	0	0	0	0	0	0	0	0	0	0	0	0	0	0	0	0	0	0	0	0	0	0	0	0	0	0	0	0	0	0	0	0	0
chr16	20032367	G	A	rs750115024	GPR139	28.7	0.695	0.0003583						0	0	0	0	0	0	0.00194		0	0	0	0	0	0	0	0	0.02134	0	0	0	0	0	0	0	0	0	0	0	0	0	0	0	0	0	0	0	0	0	0	0	0	0	0	0	0	0	0	0	0	0	0	0	0	0	0	0	0	0	0	0	0	0	0	0	0	0	0	0	0	0	0	0	0	0	0	0	0	0	0	0	0	0	0	0	0	0	0	0	0	0	0
chr16	20421343	C	G	rs150645471	ACSM5	23.3	0.764	0.0015356						0	0.002128	0	0.000742	0.01266	0.01645	0		0	0	0	0	0	0	0	0	0	0	0	0	0	0	0	0	0	0	0	0	0	0	0	0	0	0	0	0	0	0	0	0	0	0	0	0	0.002976	0.002732	0	0	0	0	0	0	0	0	0	0	0	0	0	0	0	0	0.002994	0	0	0	0	0	0	0	0	0	0	0.02	0	0	0.01235	0	0	0.00365	0	0	0	0	0.003968	0.01456	0.03383	0.01266	0	0.01786	0
chr16	20421346	A	G	rs774135646	ACSM5	25.2	0.915	0.0001536						0	0	0	0	0	0	0.000832		0	0	0	0	0	0	0	0	0	0	0	0	0.009091	0	0	0	0	0	0	0	0	0	0	0	0	0	0	0	0	0	0	0	0	0	0	0	0	0	0	0	0	0	0	0	0	0	0	0	0	0	0	0	0	0	0	0	0	0	0	0	0	0	0	0	0	0	0	0	0	0	0	0	0	0	0	0	0	0	0	0	0	0	0
chr16	20424014	G	C	rs1966928984	ACSM5	26.2	0.694	0.0003071						0	0	0.004726	9.28e-05	0	0	0		0	0	0	0	0	0	0	0	0	0	0	0	0	0	0	0	0	0	0.03049	0	0	0	0	0	0	0	0	0	0	0	0	0	0	0	0	0	0	0	0	0	0	0	0	0	0	0	0	0	0	0	0	0	0	0	0.002994	0	0	0	0	0	0	0	0	0	0	0	0	0	0	0	0	0	0	0	0	0	0	0	0	0	0	0	0
chr16	20437108	C	G	rs148610822	ACSM5	22.8	0.808	0.0035831						0.01007	0.002128	0.000945	0.003526	0.003165	0.002193	0.003326	AA_T	0.005556	0	0.03261	0.01205	0	0	0.007692	0	0	0.003378	0.004032	0	0	0.007937	0.003472	0	0.008929	0	0	0.006329	0	0	0	0.003106	0.01695	0.003086	0	0.006024	0	0	0	0	0.003546	0.005747	0	0.01603	0.002976	0	0	0	0	0	0.02	0	0	0.006135	0	0.003125	0	0	0	0.003106	0.01948	0.003185	0.005988	0.003049	0	0	0.002646	0	0	0.003125	0	0.007143	0.007143	0	0	0	0	0	0.01748	0.0146	0	0.004425	0	0	0.003968	0	0	0.003165	0	0.008929	0
chr16	20437294	A	G	rs778471450	ACSM5	26	0.916	0.0006143						0.003356	0.001418	0.000945	0.000278	0	0	0.000554		0.01111	0	0.01087	0	0	0	0	0	0.003049	0	0	0	0	0	0	0	0.004464	0.007353	0	0	0	0	0	0	0	0	0	0	0	0	0	0	0	0	0.009091	0	0	0	0	0	0	0	0.006667	0	0	0.006135	0	0	0	0	0	0	0	0	0	0	0	0	0	0	0	0	0.003086	0	0	0	0	0	0	0	0	0	0	0	0	0	0	0	0	0	0	0	0
chr16	20625472	G	A	rs145349703	ACSM1	23.1	0.769	0.0003583						0	0	0	0.00065	0	0	0		0	0	0	0	0	0	0	0	0	0	0	0	0	0	0	0	0	0	0	0	0	0	0	0	0	0	0	0	0	0	0	0	0	0	0	0	0	0	0.02318	0	0	0	0	0	0	0	0	0	0	0	0	0	0	0	0	0	0	0	0	0	0	0	0	0	0	0	0	0	0	0	0	0	0	0	0	0	0	0	0	0	0	0	0
chr16	20780788	C	T	rs553596829	ACSM3	25.2	0.672	0.0010749						0	0	0	0.001578	0	0.003289	0		0	0	0	0	0	0	0	0	0	0	0	0	0	0	0	0	0	0	0	0	0	0	0	0	0	0	0	0	0	0	0	0	0.007092	0	0	0	0.002976	0	0	0.003106	0	0	0	0	0	0	0	0	0	0.003125	0	0.006211	0.006494	0	0.002994	0.006098	0.002577	0	0	0	0	0	0	0	0	0	0	0.002793	0	0	0.003497	0	0	0	0.008065	0.005051	0	0.01456	0	0	0	0	0.01
chr16	20792053	G	A	rs191320049	ACSM3	29.4	0.902	0.0014844						0.004195	0	0	0.000557	0.006329	0.01754	0	TB_T	0	0	0	0	0	0.03425	0	0	0	0	0	0	0	0	0	0	0	0	0	0	0	0	0	0	0	0	0	0	0	0	0	0	0	0	0	0	0	0.002732	0.01325	0.003106	0	0	0	0	0	0	0	0	0	0	0	0	0	0	0	0	0	0	0	0	0	0	0	0	0	0	0	0	0	0	0	0	0	0	0	0	0.0119	0.01942	0.03383	0.006329	0	0	0
chr16	20915572	G	C	rs201148832	LYRM1	27	0.744	0.0003071						0	0	0	0.000557	0	0	0		0	0	0	0	0	0	0	0	0	0	0	0	0	0	0	0	0	0	0	0	0	0	0	0	0	0	0	0	0	0	0	0	0	0	0	0	0	0	0	0	0	0	0	0	0	0	0	0	0	0	0	0	0	0	0	0	0	0	0	0	0	0	0	0	0	0	0	0.00838	0	0.02055	0	0	0	0	0	0	0	0	0	0	0	0	0
chr16	20933254	T	A	rs531459959	DNAH3	27.2	0.695	0.0002048						0	0	0	0.000371	0	0	0		0	0	0	0	0	0	0	0	0	0	0	0	0	0	0	0	0	0	0	0	0	0	0	0	0	0	0	0	0	0	0	0	0	0	0	0	0	0	0	0	0	0	0	0	0.003067	0	0	0	0	0.00625	0	0	0	0	0	0	0	0	0	0	0	0	0.003086	0	0	0	0	0	0	0	0	0	0	0	0	0	0	0	0	0	0	0	0
chr16	20954956	A	G	rs186905626	DNAH3	28.7	0.695	0.0003583						0	0	0	0.00065	0	0	0		0	0	0	0	0	0	0	0	0	0	0	0	0	0	0	0	0	0	0	0	0	0	0	0	0	0	0	0	0	0	0	0	0	0	0	0	0	0	0	0	0	0	0	0	0.003067	0	0	0	0	0	0	0	0.006494	0	0	0	0	0	0	0	0	0.003125	0	0	0	0	0	0	0	0	0	0	0	0.004425	0.01613	0	0	0	0	0	0	0	0
chr16	20963764	A	G		DNAH3	27.6	0.74	0.0001536						0	0	0	0	0	0	0.000832		0	0	0	0	0	0	0	0	0	0	0	0	0	0	0	0	0	0	0	0	0	0	0	0	0	0.003086	0.006173	0	0	0	0	0	0	0	0	0	0	0	0	0	0	0	0	0	0	0	0	0	0	0	0	0	0	0	0	0	0	0	0	0	0	0	0	0	0	0	0	0	0	0	0	0	0	0	0	0	0	0	0	0	0	0	0
chr16	20964730	G	A	rs201833802	DNAH3	29.3	0.756	0.0001536						0	0	0	0	0	0.003289	0		0	0	0	0	0	0	0	0	0	0	0	0	0	0	0	0	0	0	0	0	0	0	0	0	0	0	0	0	0	0	0	0	0	0	0	0	0	0	0	0	0	0	0	0	0	0	0	0	0	0	0	0	0	0	0	0	0	0	0	0	0	0	0	0	0	0	0	0	0	0	0	0	0	0	0	0	0	0	0	0	0	0.02679	0
chr16	20979349	A	C	rs139609202	DNAH3	28.3	0.824	0.0009214						0	0.000709	0	0.001485	0	0	0.000277		0	0	0	0	0	0	0	0	0	0	0	0	0	0	0	0	0	0	0	0	0	0	0	0.003106	0	0	0	0	0	0	0	0	0	0	0	0	0	0	0	0	0	0	0	0	0.003067	0	0	0.00625	0	0	0	0	0	0.009554	0	0	0.002577	0	0	0	0	0	0.02469	0	0	0	0	0	0	0	0.003497	0	0.003165	0	0	0	0	0	0	0	0	0	0
chr16	20979455	G	T	rs574123353	DNAH3	26.4	0.646	0.0059378						0.001678	0.004255	0.005671	0.007146	0	0.001096	0.006375		0.005556	0	0	0	0	0.006849	0	0	0.003049	0	0	0.04651	0.006061	0.007937	0	0	0.004464	0	0.006098	0	0	0.03378	0	0.006211	0.01695	0.009259	0.009259	0	0	0	0.008772	0	0.01418	0.005747	0.009091	0	0.005952	0.01366	0.01325	0.003106	0	0	0	0	0.009202	0.006135	0	0.003125	0.009494	0.003125	0	0.009317	0.01299	0.009554	0.02096	0.003049	0.005155	0.00974	0.01058	0	0.008475	0.0125	0	0.007143	0	0	0	0	0.009259	0	0	0.00365	0.01582	0.01327	0.04032	0.005051	0.003968	0	0	0	0	0	0
chr16	20987748	C	T	rs146276233	DNAH3	28.7	0.815	0.0007678						0.000839	0	0	0.000186	0.003165	0.01206	0	TB_T	0	0	0	0	0	0.006849	0	0	0	0	0	0	0	0	0	0	0	0	0	0	0	0	0	0	0	0	0	0	0	0	0	0	0	0	0	0	0.002976	0	0.003311	0	0	0	0	0	0	0	0	0	0	0	0	0	0	0	0	0	0	0	0	0	0	0	0	0	0	0	0	0	0	0	0	0	0	0	0	0	0.03175	0.01456	0	0.003165	0	0	0
chr16	21031155	G	A	rs142410393	DNAH3	25.7	0.923	0.0002559						0	0	0	0.000464	0	0	0		0	0	0	0	0	0	0	0	0	0	0	0	0	0	0	0	0	0	0	0	0	0	0	0	0	0	0	0	0	0	0.004386	0	0	0	0	0	0	0	0	0	0	0	0	0	0.003067	0	0	0	0	0	0	0	0	0.009554	0	0	0	0	0	0	0	0	0	0	0	0	0	0	0	0	0	0	0	0	0	0	0	0	0	0	0	0	0
chr16	21049984	C	A	rs745531148	DNAH3	26.7	0.742	0.0003583						0	0	0	0.00065	0	0	0		0	0	0	0	0	0	0	0	0	0	0	0	0	0	0	0	0	0	0	0	0	0	0	0	0	0	0	0	0	0	0	0	0	0	0	0	0	0	0	0	0	0	0	0	0	0	0.02134	0	0	0	0	0	0	0	0	0	0	0	0	0	0	0	0	0	0	0	0	0	0	0	0	0	0	0	0	0	0	0	0	0	0	0	0
chr16	21051866	G	A	rs377178771	DNAH3	29.9	0.672	0.0002559						0.000839	0	0.003781	0	0	0	0		0	0	0.005435	0	0	0	0	0	0	0	0	0	0	0	0	0	0	0.01471	0.0122	0	0	0	0	0	0	0	0	0	0	0	0	0	0	0	0	0	0	0	0	0	0	0	0	0	0	0	0	0	0	0	0	0	0	0	0	0	0	0	0	0	0	0	0	0	0	0	0	0	0	0	0	0	0	0	0	0	0	0	0	0	0	0	0
chr16	21058126	G	T		DNAH3	25.2	0.677	0.0010749	Y					0	0	0.01985	0	0	0	0	DR_T	0	0	0	0	0	0	0	0	0	0	0	0	0	0	0	0	0	0	0	0	0	0.1419	0	0	0	0	0	0	0	0	0	0	0	0	0	0	0	0	0	0	0	0	0	0	0	0	0	0	0	0	0	0	0	0	0	0	0	0	0	0	0	0	0	0	0	0	0	0	0	0	0	0	0	0	0	0	0	0	0	0	0	0	0
chr16	21062643	A	G	rs1438182010	DNAH3	26.2	0.816	0.0002048						0.003356	0	0	0	0	0	0		0	0	0.005435	0.009036	0	0	0	0	0	0	0	0	0	0	0	0	0	0	0	0	0	0	0	0	0	0	0	0	0	0	0	0	0	0	0	0	0	0	0	0	0	0	0	0	0	0	0	0	0	0	0	0	0	0	0	0	0	0	0	0	0	0	0	0	0	0	0	0	0	0	0	0	0	0	0	0	0	0	0	0	0	0	0
chr16	21201993	C	T	rs267604453	ZP2	27	0.745	0.0004095						0.003356	0.000709	0	0.000278	0	0	0		0	0	0.005435	0.009036	0	0	0	0	0	0	0	0	0	0	0	0	0	0	0	0	0	0	0	0	0	0	0	0	0	0	0	0	0	0	0.009091	0.009615	0	0	0	0	0	0	0	0	0	0	0	0	0	0	0	0	0	0	0	0	0	0	0	0	0	0	0	0	0	0	0	0	0	0	0	0	0	0	0	0	0	0	0	0	0	0	0
chr16	21719425	T	C	rs755291566	OTOA	25.4	0.769	0.0003071						0	0	0	0.000186	0	0	0.001109		0	0	0	0	0	0	0	0.01786	0	0	0	0	0.00303	0	0	0	0	0	0	0	0	0	0	0	0	0	0	0.003012	0	0	0	0	0	0	0	0	0	0.002732	0	0	0	0	0	0	0	0	0	0	0	0	0	0	0	0	0	0	0	0	0.002646	0	0	0	0	0	0	0	0	0	0	0	0	0	0	0	0	0	0	0	0	0	0	0	0
chr16	18841593	T	A	rs764764176	SMG1	28.1	0.676	0.0001024						0	0.000709	0	0	0	0	0.000277		0	0	0	0	0	0	0	0	0	0	0	0	0	0	0	0	0	0	0	0	0	0	0	0	0.008475	0	0	0	0	0	0	0	0	0	0	0	0	0	0	0	0	0	0	0	0	0	0	0	0	0	0	0	0	0	0	0	0	0	0	0	0	0	0	0	0	0	0	0	0	0	0	0	0.003165	0	0	0	0	0	0	0	0	0	0
chr16	18842238	C	T		SMG1	27.7	0.726	0.0001024	Y					0	0	0	0.000186	0	0	0		0	0	0	0	0	0	0	0	0	0	0	0	0	0	0	0	0	0	0	0	0	0	0	0	0	0	0	0	0	0	0	0	0	0	0	0	0	0.005464	0	0	0	0	0	0	0	0	0	0	0	0	0	0	0	0	0	0	0	0	0	0	0	0	0	0	0	0	0	0	0	0	0	0	0	0	0	0	0	0	0	0	0	0	0
chr16	19030254	G	A	rs374745847	TMC7	29.2	0.929	0.0001024						0	0	0.000945	9.28e-05	0	0	0		0	0	0	0	0	0	0	0	0	0	0	0	0	0	0	0	0	0	0.006098	0	0	0	0	0	0	0	0	0	0	0	0	0	0	0	0	0	0	0	0	0	0	0	0	0	0	0	0	0	0	0	0	0	0	0	0	0	0.002577	0	0	0	0	0	0	0	0	0	0	0	0	0	0	0	0	0	0	0	0	0	0	0	0	0	0
chr16	19469794	T	C	rs1968282456	TMC5	26.4	0.653	0.0001024						0	0	0	0	0	0	0.000277		0	0	0	0	0	0	0	0	0	0	0	0	0	0	0	0	0	0	0	0	0	0	0.01562	0	0	0	0	0	0	0	0	0	0	0	0	0	0	0	0	0	0	0	0	0	0	0	0	0	0	0	0	0	0	0	0	0	0	0	0	0	0	0	0	0	0	0	0	0	0	0	0	0	0	0	0	0	0	0	0	0	0	0	0
chr16	19610371	G	A	rs927958511	VPS35L	28.9	0.701	0.0001024						0	0.001418	0	0	0	0	0		0	0	0	0	0	0	0	0	0	0	0	0	0	0	0	0	0	0	0	0	0	0	0	0	0	0	0	0	0	0	0	0	0	0	0	0	0	0	0	0	0.01316	0	0	0	0	0	0	0	0	0	0	0	0	0	0	0	0	0	0	0	0	0	0	0	0	0	0	0	0	0	0	0	0	0	0	0	0	0	0	0	0	0	0
chr16	20341308	C	T	rs774173431	UMOD	24.6	0.779	0.0001024						0	0.000709	0	9.28e-05	0	0	0		0	0	0	0	0	0	0	0	0	0	0	0	0	0	0	0	0	0	0	0	0	0	0	0	0	0	0	0	0	0	0	0	0	0	0	0	0	0	0	0	0	0	0	0	0	0	0	0	0	0	0	0	0	0	0	0	0	0	0	0	0	0	0	0	0	0	0	0.002793	0	0	0	0	0.003165	0	0	0	0	0	0	0	0	0	0
chr16	20421337	G	A	rs142721448	ACSM5	24.5	0.805	0.0001024						0	0	0	0.000186	0	0	0		0	0	0	0	0	0	0	0	0	0	0	0	0	0	0	0	0	0	0	0	0	0	0	0	0	0	0	0	0	0	0	0	0	0.002874	0	0	0	0	0	0	0	0	0	0	0.003067	0	0	0	0	0	0	0	0	0	0	0	0	0	0	0	0	0	0	0	0	0	0	0	0	0	0	0	0	0	0	0	0	0	0	0	0	0	0
chr16	20780793	G	A		ACSM3	31	0.907	0.0001024	Y					0	0	0	0.000186	0	0	0		0	0	0	0	0	0	0	0	0	0	0	0	0	0	0	0	0	0	0	0	0	0	0	0	0	0	0	0	0	0	0	0	0	0	0	0	0	0	0	0	0	0	0	0	0	0	0	0	0	0	0	0	0	0	0	0.006098	0	0	0	0	0	0	0	0	0	0	0	0	0	0	0	0	0	0	0	0	0	0	0	0	0	0	0
chr16	20963707	A	G		DNAH3	26.7	0.683	0.0001024	Y					0	0	0	0.000186	0	0	0		0	0	0	0	0	0	0	0	0	0	0	0	0	0	0	0	0	0	0	0	0	0	0	0	0	0	0	0	0	0	0	0	0	0	0	0	0	0	0	0	0	0	0	0	0	0	0	0	0	0	0	0	0	0	0	0	0.005155	0	0	0	0	0	0	0	0	0	0	0	0	0	0	0	0	0	0	0	0	0	0	0	0	0	0
chr16	20964960	C	A		DNAH3	25	0.693	0.0001024	Y					0	0	0.00189	0	0	0	0		0	0	0	0	0	0	0	0	0	0	0	0	0	0	0	0	0	0	0.0122	0	0	0	0	0	0	0	0	0	0	0	0	0	0	0	0	0	0	0	0	0	0	0	0	0	0	0	0	0	0	0	0	0	0	0	0	0	0	0	0	0	0	0	0	0	0	0	0	0	0	0	0	0	0	0	0	0	0	0	0	0	0	0	0
chr16	21031154	C	T	rs535451063	DNAH3	26.3	0.928	0.0001024						0	0.001418	0	0	0	0	0		0	0	0	0	0	0	0	0	0	0	0	0	0	0	0	0	0	0	0	0	0	0	0	0	0	0	0	0	0	0	0	0	0	0	0	0	0	0	0	0	0	0	0	0	0	0	0	0	0	0	0	0	0	0	0	0	0	0	0	0	0	0	0	0	0	0	0	0	0	0	0	0	0.006329	0	0	0	0	0	0	0	0	0	0
chr16	21201502	G	A	rs772193478	ZP2	28.9	0.676	0.0001024						0	0	0	0	0	0	0.000554		0	0	0	0	0	0	0	0	0.006098	0	0	0	0	0	0	0	0	0	0	0	0	0	0	0	0	0	0	0	0	0	0	0	0	0	0	0	0	0	0	0	0	0	0	0	0	0	0	0	0	0	0	0	0	0	0	0	0	0	0	0	0	0	0	0	0	0	0	0	0	0	0	0	0	0	0	0	0	0	0	0	0	0	0
chr16	21262158	G	T		CRYM	32	0.88	0.0001024	Y					0	0	0	0	0	0.002193	0		0	0	0	0	0	0	0	0	0	0	0	0	0	0	0	0	0	0	0	0	0	0	0	0	0	0	0	0	0	0	0	0	0	0	0	0	0	0	0	0	0	0	0	0	0	0	0	0	0	0	0	0	0	0	0	0	0	0	0	0	0	0	0	0	0	0	0	0	0	0	0	0	0	0	0	0	0.007937	0	0	0	0	0	0
chr16	22152554	G	A	rs201435937	VWA3A	25.7	0.756	0.0002559						0	0.000709	0	0.000371	0	0	0		0	0	0	0	0	0	0	0	0	0	0	0	0	0	0	0	0	0	0	0	0	0	0	0	0	0	0	0	0	0	0	0	0	0	0	0	0	0	0	0	0	0	0	0	0.003067	0	0	0	0	0	0.003401	0	0	0	0	0	0	0	0	0	0	0	0	0	0	0	0	0	0	0	0	0.00365	0.003165	0	0	0.005051	0	0	0	0	0	0	0
chr16	22322890	G	A	rs150257924	POLR3E	27.2	0.651	0.0009214						0	0.002128	0	0.000928	0	0	0.001386		0	0	0	0	0	0	0	0.008929	0	0.006757	0	0	0	0	0	0	0	0	0	0	0	0	0	0.003106	0	0	0.003086	0	0	0	0	0	0	0	0	0	0	0	0	0	0	0.007463	0.006667	0.007937	0	0	0	0.00625	0	0	0	0	0	0	0	0	0	0	0	0	0.008475	0	0.006173	0.003571	0	0	0	0	0	0	0.003497	0	0.003165	0.004425	0	0	0	0	0	0	0	0	0
chr16	22915125	C	T	rs759646455	HS3ST2	25.7	0.831	0.0004607						0.000839	0.001418	0	0.000464	0	0	0.000277		0	0	0	0.003012	0	0	0	0	0.003049	0	0	0	0	0	0	0	0	0	0	0	0	0	0	0	0	0	0	0	0	0	0	0	0	0.002874	0	0	0.008929	0	0	0	0	0	0	0	0	0	0	0.003125	0	0	0	0	0	0	0	0	0	0	0	0	0	0	0	0	0	0	0.007463	0	0	0	0	0	0.003165	0	0	0	0	0	0	0	0	0	0
chr16	23756417	G	T	rs79455352	CHP2	28.7	0.799	0.0033784						0.001678	0	0	0.002134	0.02215	0.03399	0.000554		0	0	0	0	0	0.0137	0	0	0.006098	0	0	0	0	0	0	0	0	0	0	0	0	0	0	0	0	0	0	0	0	0	0.02632	0	0	0.002874	0	0.003205	0	0.002732	0.01987	0.003106	0	0	0	0	0	0	0	0	0	0	0	0	0.003247	0	0	0.003049	0.002577	0	0.002646	0	0.008475	0	0	0	0	0	0	0.002793	0.003086	0	0	0	0	0	0	0	0.06349	0.04854	0.01128	0.02215	0.01316	0.008929	0
chr16	24354901	G	A	rs199880368	CACNG3	26.7	0.682	0.0001536						0	0	0.002836	0	0	0	0		0	0	0	0	0	0	0	0	0	0	0	0	0	0	0	0	0	0.007353	0.0122	0	0	0	0	0	0	0	0	0	0	0	0	0	0	0	0	0	0	0	0	0	0	0	0	0	0	0	0	0	0	0	0	0	0	0	0	0	0	0	0	0	0	0	0	0	0	0	0	0	0	0	0	0	0	0	0	0	0	0	0	0	0	0	0
chr16	24858774	T	C	rs768912256	SLC5A11	26.7	0.807	0.0012285						0.01678	0.001418	0	0.000186	0	0	0	AA_T	0	0	0.05435	0.0241	0.02	0	0	0	0	0	0	0	0	0	0	0	0	0	0	0	0	0	0	0	0	0	0	0	0	0	0	0	0	0	0.01818	0	0	0	0	0	0	0	0	0	0	0.003067	0	0	0.003165	0	0	0	0	0	0	0	0	0	0	0	0	0	0	0	0	0	0	0	0	0	0	0	0	0	0	0	0	0	0	0	0	0	0
chr16	24869947	T	C	rs1370202344	SLC5A11	23.8	0.796	0.0001536						0	0	0	0.000278	0	0	0		0	0	0	0	0	0	0	0	0	0	0	0	0	0	0	0	0	0	0	0	0	0	0	0	0	0	0	0	0	0	0	0	0	0	0	0.009615	0	0	0	0	0	0	0	0	0	0	0	0	0	0	0	0	0	0	0	0	0	0	0	0	0	0	0	0	0	0	0	0	0	0	0	0	0	0	0	0	0	0	0	0	0	0	0
chr16	24877259	T	C	rs956547955	SLC5A11	22.7	0.723	0.0002048						0.000839	0	0.00189	9.28e-05	0	0	0		0	0	0	0	0.01	0	0	0	0	0	0	0	0	0	0	0	0	0.01471	0	0	0	0	0	0	0	0	0	0	0	0	0	0	0	0	0	0	0	0	0	0	0	0	0	0	0	0	0	0	0.003165	0	0	0	0	0	0	0	0	0	0	0	0	0	0	0	0	0	0	0	0	0	0	0	0	0	0	0	0	0	0	0	0	0	0
chr16	24890964	C	T	rs374864110	SLC5A11	24.6	0.791	0.0002048						0	0	0	0.000278	0.003165	0	0		0	0	0	0	0	0	0	0	0	0	0	0	0	0	0	0	0	0	0	0	0	0	0	0	0	0	0	0	0	0	0.01316	0	0	0	0	0	0	0	0	0	0	0	0	0	0	0	0	0	0	0	0	0	0	0	0	0	0	0	0	0	0	0	0	0	0	0	0	0	0	0	0	0	0	0	0	0	0	0	0	0.003165	0	0	0
chr16	24890978	C	G	rs35993597	SLC5A11	20.8	0.684	0.0146396						0.02517	0.01135	0.02552	0.01179	0.003165	0.008772	0.01885		0.005556	0.008333	0.05978	0.01506	0.01	0.0411	0.03846	0.02679	0.04573	0.01014	0.02419	0	0.03333	0.02381	0.02083	0	0.01339	0.05147	0.02439	0	0.006757	0.04054	0	0.01863	0	0.003086	0.0216	0.01205	0	0.06081	0.01754	0	0.01064	0.02874	0.02727	0	0.0119	0.01093	0	0.02174	0.006579	0	0.04667	0.007937	0.01534	0.01227	0.003049	0.00625	0	0.00625	0.01361	0.009317	0.02273	0.01592	0.01497	0.0122	0.01546	0.00974	0.005291	0.006329	0	0.01562	0	0.01071	0	0	0.01493	0.01676	0.01543	0.04795	0.006993	0.01825	0.006329	0.004425	0.02419	0.01515	0.003968	0	0.02256	0.003165	0	0.008929	0.06
chr16	24891013	C	T	rs201564571	SLC5A11	25.4	0.901	0.0002048						0	0	0	0	0	0.004386	0		0	0	0	0	0	0	0	0	0	0	0	0	0	0	0	0	0	0	0	0	0	0	0	0	0	0	0	0	0	0	0	0	0	0	0	0	0	0	0	0	0	0	0	0	0	0	0	0	0	0	0	0	0	0	0	0	0	0	0	0	0	0	0	0	0	0	0	0	0	0	0	0	0	0	0	0	0.01587	0	0	0	0	0	0
chr16	24897974	G	A	rs35825308	SLC5A11	33	0.805	0.0001536						0	0	0	9.28e-05	0	0	0.000554		0	0	0	0	0	0	0	0	0	0	0	0	0	0	0.006944	0	0	0	0	0	0	0	0	0	0	0	0	0	0	0	0	0	0	0	0	0	0	0	0	0	0	0	0	0	0	0	0	0	0	0	0	0	0	0	0	0	0	0	0	0	0	0	0	0	0	0	0	0	0	0	0	0.00365	0	0	0	0	0	0	0	0	0	0	0
chr16	24897978	T	C		SLC5A11	27	0.916	0.0002048						0.002517	0.000709	0	0	0	0	0		0	0	0	0.006024	0.01	0	0	0	0	0	0	0	0	0	0	0	0	0	0	0	0	0	0	0	0	0	0	0	0	0	0	0	0	0	0.009091	0	0	0	0	0	0	0	0	0	0	0	0	0	0	0	0	0	0	0	0	0	0	0	0	0	0	0	0	0	0	0	0	0	0	0	0	0	0	0	0	0	0	0	0	0	0	0	0
chr16	24907030	C	T	rs140262201	SLC5A11	32	0.777	0.0005119						0	0	0	0.00065	0	0	0.000832		0	0	0	0	0	0	0	0	0	0	0.0121	0	0	0	0	0	0	0	0	0	0	0	0	0	0	0	0	0	0	0	0	0	0	0	0	0	0	0.005464	0	0	0	0	0	0	0	0	0	0	0	0	0	0	0	0	0.002994	0	0	0	0.002646	0	0	0	0	0	0.02143	0	0	0	0	0	0	0	0	0	0	0	0	0	0	0	0	0	0
chr16	24907058	C	T	rs748302446	SLC5A11	28.1	0.96	0.0002048						0	0	0	0.000371	0	0	0		0	0	0	0	0	0	0	0	0	0	0	0	0	0	0	0	0	0	0	0	0	0	0	0	0	0	0	0	0	0	0	0	0	0.002874	0	0	0.002976	0	0	0	0	0	0	0	0	0	0	0	0	0	0	0	0	0	0	0.006098	0	0	0	0	0	0	0	0	0	0	0	0	0	0	0	0	0	0	0	0	0	0	0	0	0	0	0
chr16	24907135	C	T	rs151082145	SLC5A11	28.8	0.842	0.0013309						0.000839	0.000709	0	0.000371	0	0	0.005543		0.005556	0	0	0	0	0	0	0	0.006098	0.006757	0.004032	0	0	0	0.01042	0	0.01786	0	0	0	0	0	0.01562	0.003106	0.008475	0.003086	0.01235	0	0	0	0	0	0	0	0	0	0	0	0	0	0	0	0	0	0.003067	0	0	0	0	0	0.003401	0	0	0.006369	0	0	0	0	0	0	0	0	0	0	0	0	0	0	0	0	0	0	0.003165	0	0	0	0	0	0	0	0	0	0
chr16	24908079	C	T	rs552506770	SLC5A11	25.4	0.84	0.0003583						0	0.002128	0.000945	9.28e-05	0	0	0.000554		0	0	0	0	0	0	0	0	0	0	0	0	0	0	0	0	0.008929	0	0	0.006329	0	0	0	0	0	0	0	0	0	0	0	0	0	0	0	0	0	0	0	0	0	0.007463	0	0	0	0	0	0	0	0	0	0	0	0.003185	0	0	0	0	0	0	0	0	0	0	0	0.01333	0	0	0	0	0	0	0	0	0	0	0	0	0	0	0	0	0
chr16	24908888	T	G	rs568569071	SLC5A11	27	0.924	0.0005119						0.000839	0	0	0.00065	0	0	0.000277		0	0	0	0.003012	0	0	0	0	0	0	0	0	0	0	0	0	0	0	0	0	0	0	0.01562	0	0	0	0	0	0	0	0.004386	0	0	0	0	0	0	0	0.003311	0	0	0	0	0	0	0	0	0	0.003165	0	0	0	0	0	0	0	0	0.003247	0.002646	0	0	0.003125	0	0	0	0	0	0	0	0	0	0	0	0.004425	0	0	0	0	0	0	0	0	0
chr16	25227099	G	A	rs117255669	AQP8	25.3	0.908	0.0023546						0	0.002128	0	0.003712	0	0.002193	0.000277		0	0	0	0	0	0	0	0	0	0	0	0	0	0	0	0	0	0	0	0	0	0	0	0.003106	0	0	0	0	0	0	0	0	0	0.002874	0	0	0	0	0	0.006211	0	0	0.006667	0	0	0.003067	0	0	0	0	0.0102	0.003106	0	0.01911	0.002994	0.006098	0.005155	0.006494	0.002646	0	0.008475	0	0.04012	0	0	0.006667	0	0.005587	0.003086	0	0	0	0.003165	0.004425	0	0	0	0	0	0	0.01316	0.008929	0
chr16	22178160	G	A	rs1377363257	SDR42E2	32	0.682	0.0001024						0	0.000709	0	9.28e-05	0	0	0		0	0	0	0	0	0	0	0	0	0	0	0	0	0	0	0	0	0	0	0	0	0	0	0	0	0	0	0	0	0	0	0	0	0	0	0	0	0	0	0	0	0	0	0	0	0	0	0	0	0	0	0.003106	0	0	0	0	0	0	0	0	0	0	0	0	0	0.006667	0	0	0	0	0	0	0	0	0	0	0	0	0	0	0	0	0
chr16	23445070	A	C	rs750419091	COG7	28.2	0.667	0.0001024						0	0	0	9.28e-05	0	0	0.000277		0	0	0	0	0	0	0	0	0	0	0	0	0	0.007937	0	0	0	0	0	0	0	0	0	0	0	0	0	0	0	0	0	0	0	0	0	0	0	0	0	0	0	0	0	0	0	0.003067	0	0	0	0	0	0	0	0	0	0	0	0	0	0	0	0	0	0	0	0	0	0	0	0	0	0	0	0	0	0	0	0	0	0	0	0	0
chr16	24869959	G	A	rs752544142	SLC5A11	26.6	0.959	0.0001024						0	0	0	0.000186	0	0	0		0	0	0	0	0	0	0	0	0	0	0	0	0	0	0	0	0	0	0	0	0	0	0	0	0	0	0	0	0	0	0	0	0	0	0	0	0	0	0	0	0	0	0	0	0	0	0	0	0	0	0	0	0	0	0	0	0	0	0	0	0	0	0	0	0	0	0	0	0	0	0.003497	0	0	0.004425	0	0	0	0	0	0	0	0	0
chr16	24877355	C	T	rs201071374	SLC5A11	23.8	0.831	0.0001024						0.001678	0	0	0	0	0	0		0	0	0.005435	0.003012	0	0	0	0	0	0	0	0	0	0	0	0	0	0	0	0	0	0	0	0	0	0	0	0	0	0	0	0	0	0	0	0	0	0	0	0	0	0	0	0	0	0	0	0	0	0	0	0	0	0	0	0	0	0	0	0	0	0	0	0	0	0	0	0	0	0	0	0	0	0	0	0	0	0	0	0	0	0	0
chr16	24891058	A	G		SLC5A11	26.2	0.882	0.0001024	Y					0	0	0	0.000186	0	0	0		0	0	0	0	0	0	0	0	0	0	0	0	0	0	0	0	0	0	0	0	0	0	0	0	0	0	0	0	0	0	0	0	0	0	0	0	0	0	0	0	0	0	0	0	0	0	0	0	0	0	0	0	0	0	0	0	0	0	0	0	0	0	0	0	0	0	0	0	0.006173	0	0	0	0	0	0	0	0	0	0	0	0	0	0
chr16	24898001	A	G	rs2049300793	SLC5A11	27.5	0.869	0.0001024						0	0	0	0.000186	0	0	0		0	0	0	0	0	0	0	0	0	0	0	0	0	0	0	0	0	0	0	0	0	0	0	0	0	0	0	0	0	0	0	0	0	0	0	0	0	0	0	0	0	0	0	0	0	0	0	0	0	0	0	0	0	0	0	0	0	0	0	0	0	0	0	0	0	0	0	0	0	0	0.006993	0	0	0	0	0	0	0	0	0	0	0	0
chr16	24898044	A	G		SLC5A11	27.7	0.775	0.0001024						0	0	0	0.000186	0	0	0		0	0	0	0	0	0	0	0	0	0	0	0	0	0	0	0	0	0	0	0	0	0	0	0	0	0	0	0	0	0	0	0	0	0	0	0	0	0	0	0	0	0	0	0	0	0	0	0	0	0	0	0	0	0	0	0	0	0	0	0	0	0	0	0	0	0	0	0	0	0	0.006993	0	0	0	0	0	0	0	0	0	0	0	0
chr16	24898094	C	T	rs932697713	SLC5A11	25	0.899	0.0001024						0	0	0	0	0	0	0.000554		0	0	0	0	0	0	0	0	0	0	0	0	0	0	0	0	0	0	0	0	0	0	0	0	0	0	0.006173	0	0	0	0	0	0	0	0	0	0	0	0	0	0	0	0	0	0	0	0	0	0	0	0	0	0	0	0	0	0	0	0	0	0	0	0	0	0	0	0	0	0	0	0	0	0	0	0	0	0	0	0	0	0	0	0
chr16	24898095	G	A	rs764495479	SLC5A11	26.9	0.927	0.0001024						0	0	0	0.000186	0	0	0		0	0	0	0	0	0	0	0	0	0	0	0	0	0	0	0	0	0	0	0	0	0	0	0	0	0	0	0	0	0	0	0	0	0	0	0	0	0	0	0	0	0	0	0	0	0	0	0	0	0	0	0	0	0	0	0	0	0	0.002646	0	0	0	0	0	0	0	0	0	0	0	0.003497	0	0	0	0	0	0	0	0	0	0	0	0
chr16	24907103	C	T	rs776590107	SLC5A11	23.7	0.886	0.0001024						0	0	0	0.000186	0	0	0		0	0	0	0	0	0	0	0	0	0	0	0	0	0	0	0	0	0	0	0	0	0	0	0	0	0	0	0	0	0	0	0	0	0	0	0	0	0	0	0	0	0	0	0	0	0	0	0	0	0	0	0	0	0	0	0	0	0	0	0	0	0	0	0	0	0	0	0	0	0	0	0	0	0	0.01613	0	0	0	0	0	0	0	0
chr16	24907970	G	A	rs761834897	SLC5A11	25.3	0.7	0.0001024						0	0	0	0.000186	0	0	0		0	0	0	0	0	0	0	0	0	0	0	0	0	0	0	0	0	0	0	0	0	0	0	0	0	0	0	0	0	0	0	0	0	0	0	0	0	0	0	0	0	0	0	0	0	0	0	0	0.003165	0	0	0.003106	0	0	0	0	0	0	0	0	0	0	0	0	0	0	0	0	0	0	0	0	0	0	0	0	0	0	0	0	0	0	0
chr16	24908884	G	A	rs767763676	SLC5A11	24.1	0.871	0.0001024						0	0.000709	0	0	0	0	0.000277		0	0	0	0	0	0	0	0	0	0	0	0	0	0	0	0	0	0	0	0	0	0	0	0	0	0	0	0.003012	0	0	0	0	0	0	0	0	0	0	0	0	0	0	0	0	0	0	0	0	0	0	0	0	0	0	0	0	0	0	0	0	0	0	0	0	0	0.006667	0	0	0	0	0	0	0	0	0	0	0	0	0	0	0	0	0
chr16	27750088	A	G	rs1156724522	KATNIP	29.2	0.707	0.0001536						0	0.000709	0	0.000186	0	0	0		0	0	0	0	0	0	0	0	0	0	0	0	0	0	0	0	0	0	0	0	0	0	0	0	0	0	0	0	0	0	0	0	0	0	0.009091	0.00641	0	0	0	0	0	0	0	0	0	0	0	0	0	0	0	0	0	0	0	0	0	0	0	0	0	0	0	0	0	0	0	0	0	0	0	0	0	0	0	0	0	0	0	0	0	0	0
chr16	28487723	T	C	rs11552531	CLN3	23.7	0.702	0.0012285						0	0.002128	0.009452	0.000557	0.006329	0.003289	0		0	0	0	0	0	0	0	0	0	0	0	0	0	0	0	0	0	0	0	0	0	0	0	0	0	0	0	0	0	0.06757	0	0.0283	0	0	0	0	0	0	0	0	0	0	0	0	0	0	0	0	0	0	0	0	0	0	0	0	0	0.003247	0	0	0	0	0.009259	0	0	0	0	0	0	0	0.006993	0	0	0	0	0	0	0	0.01128	0.006329	0	0	0
chr16	28593476	C	A	rs2047021539	SULT1A2	25.6	0.832	0.0002048						0	0	0	0	0	0.004386	0		0	0	0	0	0	0	0	0	0	0	0	0	0	0	0	0	0	0	0	0	0	0	0	0	0	0	0	0	0	0	0	0	0	0	0	0	0	0	0	0	0	0	0	0	0	0	0	0	0	0	0	0	0	0	0	0	0	0	0	0	0	0	0	0	0	0	0	0	0	0	0	0	0	0	0	0	0	0	0.01504	0	0	0	0
chr16	27210397	C	T	rs201598678	KDM8	25.1	0.759	0.0001024						0	0	0	9.28e-05	0	0	0.000277		0	0	0	0	0	0	0	0	0.003049	0	0	0	0	0	0	0	0	0	0	0	0	0	0	0	0	0	0	0	0	0	0	0	0	0	0	0	0	0	0	0	0	0	0	0	0	0	0	0	0	0	0	0	0	0	0	0	0	0.003247	0	0	0	0	0	0	0	0	0	0	0	0	0	0	0	0	0	0	0	0	0	0	0	0	0
chr16	28477611	C	T		CLN3	25.1	0.811	0.0001024						0	0	0	0.000186	0	0	0		0	0	0	0	0	0	0	0	0	0	0	0	0	0	0	0	0	0	0	0	0	0	0	0	0	0	0	0	0	0	0	0	0	0	0	0	0	0	0	0	0	0	0	0	0	0	0	0	0	0	0	0	0	0	0	0	0	0	0	0	0	0	0	0	0	0	0	0.005587	0	0	0	0	0	0	0	0	0	0	0	0	0	0	0
chr16	28482160	C	T	rs386833695	CLN3	28.9	0.961	0.0001024		Pathogenic/Likely pathogenic	criteria provided, multiple submitters, no conflicts	Neuronal ceroid lipofuscinosis 3|Neuronal ceroid lipofuscinosis|not provided		0	0	0	0.000186	0	0	0		0	0	0	0	0	0	0	0	0	0	0	0	0	0	0	0	0	0	0	0	0	0	0	0	0	0	0	0	0	0	0	0	0	0	0	0.00641	0	0	0	0	0	0	0	0	0	0	0	0	0	0	0	0	0	0	0	0	0	0	0	0	0	0	0	0	0	0	0	0	0	0	0	0	0	0	0	0	0	0	0	0	0	0	0
chr16	28482538	A	C		CLN3	23.4	0.792	0.0001024	Y					0	0	0	0	0	0.002193	0		0	0	0	0	0	0	0	0	0	0	0	0	0	0	0	0	0	0	0	0	0	0	0	0	0	0	0	0	0	0	0	0	0	0	0	0	0	0	0	0	0	0	0	0	0	0	0	0	0	0	0	0	0	0	0	0	0	0	0	0	0	0	0	0	0	0	0	0	0	0	0	0	0	0	0	0	0	0	0	0	0	0.01786	0
chr16	28887216	C	T	rs147341039	ATP2A1	24	0.781	0.000819						0.000839	0	0.01418	0	0	0	0	DR_T	0	0.008333	0	0	0	0	0	0	0	0	0	0	0	0	0	0	0	0	0	0	0.1014	0	0	0	0	0	0	0	0	0	0	0	0	0	0	0	0	0	0	0	0	0	0	0	0	0	0	0	0	0	0	0	0	0	0	0	0	0	0	0	0	0	0	0	0	0	0	0	0	0	0	0	0	0	0	0	0	0	0	0	0	0	0
chr16	28887230	G	C	rs1259314585	ATP2A1	27.4	0.801	0.0003583						0	0	0.003781	0.000186	0	0	0.000277		0	0	0	0	0	0	0	0	0	0	0	0	0	0	0	0	0	0.02941	0	0	0	0	0	0	0	0.003086	0	0	0	0	0	0	0	0	0	0	0	0	0	0.003106	0	0	0	0	0	0	0	0	0	0	0	0	0	0	0	0	0	0	0	0	0	0	0	0	0	0	0	0	0	0	0	0.00365	0	0	0	0	0	0	0	0	0	0	0
chr16	28887240	C	T		ATP2A1	24	0.649	0.0001536						0	0	0.000945	9.28e-05	0	0	0		0	0	0	0	0	0	0	0	0	0	0	0	0	0	0	0	0	0	0.006098	0	0	0	0	0	0	0	0	0	0	0	0	0	0	0	0	0	0	0	0	0	0	0	0	0	0	0	0.003049	0	0	0	0	0	0	0	0	0	0	0	0	0	0	0	0	0	0	0	0	0	0	0	0	0	0	0	0	0	0	0	0	0	0	0	0
chr16	28887663	G	A	rs368208565	ATP2A1	26.6	0.725	0.0006143						0	0	0	0.000742	0	0	0.001109		0	0	0	0	0	0	0	0	0	0	0	0.005814	0	0	0.003472	0	0	0	0	0	0	0	0	0.003106	0	0.003086	0	0	0	0	0	0	0	0	0	0	0.002976	0.002732	0	0	0	0	0	0	0	0	0	0	0	0	0	0	0	0.003185	0	0	0	0	0	0	0	0	0	0	0	0	0	0	0.006173	0	0	0.007299	0	0	0	0.005051	0	0	0	0	0	0	0
chr16	28887665	G	A	rs761201498	ATP2A1	28.3	0.818	0.0002048						0	0	0	0	0	0.003289	0.000277		0	0	0	0	0	0	0	0	0	0	0	0	0	0	0	0	0	0	0	0	0	0	0	0	0	0	0	0.003012	0	0	0	0	0	0	0	0	0	0	0	0	0	0	0	0	0	0	0	0	0	0	0	0	0	0	0	0	0	0	0	0	0	0	0	0	0	0	0	0	0	0	0	0	0	0	0	0	0	0	0.01128	0	0	0	0
chr16	28894596	G	C		ATP2A1	25.6	0.822	0.0001536	Y					0	0	0	0.000278	0	0	0		0	0	0	0	0	0	0	0	0	0	0	0	0	0	0	0	0	0	0	0	0	0	0	0	0	0	0	0	0	0	0	0	0	0	0	0	0	0	0	0	0	0	0	0	0	0	0	0	0	0	0	0	0	0	0	0	0	0	0	0	0	0	0	0	0	0	0	0	0	0	0	0	0	0	0.02419	0	0	0	0	0	0	0	0
chr16	29798638	T	C	rs772635300	KIF22	24.2	0.858	0.0001536						0.002517	0	0	0	0	0	0		0	0	0.005435	0.003012	0.01	0	0	0	0	0	0	0	0	0	0	0	0	0	0	0	0	0	0	0	0	0	0	0	0	0	0	0	0	0	0	0	0	0	0	0	0	0	0	0	0	0	0	0	0	0	0	0	0	0	0	0	0	0	0	0	0	0	0	0	0	0	0	0	0	0	0	0	0	0	0	0	0	0	0	0	0	0	0
chr16	29799634	C	A		KIF22	24.3	0.72	0.0004607	Y					0	0	0.008507	0	0	0	0		0	0	0	0	0	0	0	0	0	0	0	0	0	0	0	0	0	0	0.05488	0	0	0	0	0	0	0	0	0	0	0	0	0	0	0	0	0	0	0	0	0	0	0	0	0	0	0	0	0	0	0	0	0	0	0	0	0	0	0	0	0	0	0	0	0	0	0	0	0	0	0	0	0	0	0	0	0	0	0	0	0	0	0	0
chr16	29814337	G	A	rs1468206811	PRRT2	31	0.774	0.0002048						0	0	0.00189	9.28e-05	0	0	0.000277		0	0	0	0	0	0	0	0	0	0	0	0	0.00303	0	0	0.02941	0	0	0	0	0	0	0	0	0	0	0	0	0	0	0	0	0	0	0	0	0	0	0	0	0	0	0	0.003968	0	0	0	0	0	0	0	0	0	0	0	0	0	0	0	0	0	0	0	0	0	0	0	0	0	0	0	0	0	0	0	0	0	0	0	0	0	0	0
chr16	29993367	C	T	rs370424441	HIRIP3	29.2	0.671	0.0002048						0	0.000709	0	0.000186	0	0	0		0	0	0	0	0	0	0	0	0	0	0	0	0	0	0	0	0	0	0	0	0	0	0	0	0	0	0	0	0	0	0	0	0	0	0	0	0	0	0	0	0	0	0	0	0	0	0	0	0.003165	0	0	0	0	0	0	0	0.002577	0	0	0	0	0	0	0	0	0	0	0	0	0	0	0	0.003165	0	0	0	0	0	0	0	0	0	0.01
chr16	30006621	T	G	rs141745734	DOC2A	25.3	0.668	0.0001536						0	0.000709	0	0.000186	0	0	0		0	0	0	0	0	0	0	0	0	0	0	0	0	0	0	0	0	0	0	0	0	0	0	0	0	0	0	0	0	0	0	0.009434	0	0	0	0.003205	0	0	0	0.003106	0	0	0	0	0	0	0	0	0	0	0	0	0	0	0	0	0	0	0	0	0	0	0	0	0	0	0	0	0	0	0	0	0	0	0	0	0	0	0	0	0	0	0
chr16	30088569	C	T	rs201231713	TBX6	26.6	0.887	0.0001536						0	0	0	0.000186	0	0	0.000277		0	0	0	0	0	0	0	0	0.003049	0	0	0	0	0	0	0	0	0	0	0	0	0	0	0	0	0	0	0	0	0	0	0	0	0	0	0	0	0	0	0	0	0	0	0	0	0	0	0	0	0	0	0	0	0.003185	0	0	0	0	0	0	0	0	0	0	0	0	0	0.002793	0	0	0	0	0	0	0	0	0	0	0	0	0	0	0
chr16	30089080	C	T	rs56098093	TBX6	25	0.669	0.0002048						0	0.000709	0	0.000278	0	0	0		0	0	0	0	0	0	0	0	0	0	0	0	0	0	0	0	0	0	0	0	0	0	0	0	0	0	0	0	0	0	0	0	0	0.002874	0	0	0	0	0	0	0	0.007463	0	0	0	0	0	0	0	0	0	0	0	0.003185	0	0	0	0	0	0	0	0	0	0	0	0	0	0.002793	0	0	0	0	0	0	0	0	0	0	0	0	0	0	0
chr16	30375863	C	A		MYL11	25.7	0.678	0.0002048	Y					0	0.002837	0	0	0	0	0		0	0	0	0	0	0	0	0	0	0	0	0	0	0	0	0	0	0	0	0	0	0	0	0	0	0	0	0	0	0	0	0	0	0	0	0	0	0	0	0	0.01316	0.01493	0	0	0	0	0	0	0	0	0	0	0	0	0	0	0	0	0	0	0	0	0	0	0	0	0	0	0	0	0	0	0	0	0	0	0	0	0	0	0	0	0
chr16	30376680	G	A	rs1343382147	MYL11	28.7	0.919	0.0003071						0	0	0	0	0	0	0.001663		0	0	0	0	0	0	0	0	0	0	0	0	0.01818	0	0	0	0	0	0	0	0	0	0	0	0	0	0	0	0	0	0	0	0	0	0	0	0	0	0	0	0	0	0	0	0	0	0	0	0	0	0	0	0	0	0	0	0	0	0	0	0	0	0	0	0	0	0	0	0	0	0	0	0	0	0	0	0	0	0	0	0	0	0
chr16	30377859	T	C	rs748809300	MYL11	25.2	0.773	0.0001536						0	0	0	0.000278	0	0	0		0	0	0	0	0	0	0	0	0	0	0	0	0	0	0	0	0	0	0	0	0	0	0	0	0	0	0	0	0	0	0	0	0	0	0	0	0	0	0	0	0	0	0	0	0	0	0	0	0	0	0.006803	0	0	0	0	0	0.002577	0	0	0	0	0	0	0	0	0	0	0	0	0	0	0	0	0	0	0	0	0	0	0	0	0	0
chr16	30555471	C	T	rs752584222	ZNF764	24.9	0.827	0.0002048						0	0	0	0	0	0	0.001109		0	0	0	0	0	0	0	0	0.0122	0	0	0	0	0	0	0	0	0	0	0	0	0	0	0	0	0	0	0	0	0	0	0	0	0	0	0	0	0	0	0	0	0	0	0	0	0	0	0	0	0	0	0	0	0	0	0	0	0	0	0	0	0	0	0	0	0	0	0	0	0	0	0	0	0	0	0	0	0	0	0	0	0	0
chr16	30713619	C	T	rs573318039	SRCAP	28.6	0.663	0.0001536						0	0	0	0.000278	0	0	0		0	0	0	0	0	0	0	0	0	0	0	0	0	0	0	0	0	0	0	0	0	0	0	0	0	0	0	0	0	0	0	0	0	0	0	0	0	0	0	0	0	0	0	0	0	0	0	0	0	0	0	0	0	0	0	0	0.005155	0	0	0	0	0	0	0	0	0	0	0.002793	0	0	0	0	0	0	0	0	0	0	0	0	0	0	0
chr16	30722220	A	T	rs758085903	SRCAP	26.2	0.669	0.0002559						0	0	0	0.000371	0	0	0.000277		0	0	0	0	0	0	0	0	0.003049	0	0	0	0	0	0	0	0	0	0	0	0	0	0	0	0	0	0	0	0	0	0	0	0	0	0	0	0	0	0	0	0	0	0	0	0	0.003067	0	0	0	0	0	0	0	0.006369	0.002994	0	0	0	0	0	0	0	0	0	0	0	0	0	0	0	0	0	0	0	0	0	0	0	0	0	0	0	0
chr16	30782173	A	G	rs776277348	ZNF629	25.2	0.812	0.0001536						0	0.000709	0	0.000186	0	0	0		0	0	0	0	0	0	0	0	0	0	0	0	0	0	0	0	0	0	0	0	0	0	0	0	0	0	0	0	0	0	0	0	0	0	0	0	0	0	0	0	0	0	0	0	0	0	0	0	0	0	0.003401	0	0	0	0	0	0.002577	0	0	0	0	0	0	0	0	0	0	0	0	0	0	0	0.003165	0	0	0	0	0	0	0	0	0	0
chr16	30985729	A	G	rs201796375	HSD3B7	24.1	0.665	0.0427416						0.02768	0.04397	0.06805	0.0451	0.03481	0.01754	0.03963		0.01111	0	0.02717	0.04518	0.07	0.0137	0.01538	0.03571	0.06707	0.02365	0.04435	0.04651	0.01212	0.03175	0.03819	0.1029	0.0625	0.03676	0.06098	0.1139	0.07432	0.02703	0.0625	0.03106	0.04237	0.07716	0.009259	0.03313	0.01136	0.1081	0.03947	0.1132	0.05674	0.04885	0.05455	0.04167	0.05357	0.06011	0.03974	0.04348	0.05263	0.07463	0.006667	0.03968	0.03681	0.02761	0.05183	0.0125	0.07595	0.01875	0.01361	0.04348	0.06494	0.03822	0.0988	0.04878	0.04124	0.05519	0.03968	0.01266	0.008475	0.05938	0.03086	0.04286	0.03571	0.02	0.03731	0.05307	0.03086	0.03425	0.05594	0.06204	0.04747	0.03097	0.008065	0.07071	0.01984	0.01942	0.007519	0.03481	0.05263	0.008929	0
chr16	30986060	G	A		HSD3B7	26.8	0.845	0.0002048	Y					0	0	0	0	0	0.004386	0		0	0	0	0	0	0	0	0	0	0	0	0	0	0	0	0	0	0	0	0	0	0	0	0	0	0	0	0	0	0	0	0	0	0	0	0	0	0	0	0	0	0	0	0	0	0	0	0	0	0	0	0	0	0	0	0	0	0	0	0	0	0	0	0	0	0	0	0	0	0	0	0	0	0	0	0	0.007937	0.009709	0	0	0	0	0
chr16	30988001	C	T	rs756501110	HSD3B7	24.9	0.667	0.0001536						0	0	0	0.000278	0	0	0		0	0	0	0	0	0	0	0	0	0	0	0	0	0	0	0	0	0	0	0	0	0	0	0	0	0	0	0	0	0	0	0	0	0	0	0	0	0	0	0	0	0	0	0	0	0	0	0	0	0	0	0	0	0	0	0	0	0	0	0	0	0	0	0	0	0	0	0	0	0	0.003497	0.007299	0	0	0	0	0	0	0	0	0	0	0
chr16	31038615	T	C	rs565199561	STX4	27.4	0.769	0.0002048						0	0	0.002836	9.28e-05	0	0	0		0	0	0	0	0	0	0	0	0	0	0	0	0	0	0	0	0	0.007353	0.0122	0	0	0	0	0	0	0	0	0	0	0	0	0	0	0	0	0	0	0	0	0	0	0	0	0	0	0	0	0	0	0.003125	0	0	0	0	0	0	0	0	0	0	0	0	0	0	0	0	0	0	0	0	0	0	0	0	0	0	0	0	0	0	0	0	0
chr16	31086741	G	A	rs779237002	PRSS53	23.9	0.778	0.0001536						0	0	0	0	0	0	0.000832		0	0	0	0	0	0	0	0	0	0	0	0	0	0	0	0	0	0	0	0	0	0	0	0	0	0	0	0.009036	0	0	0	0	0	0	0	0	0	0	0	0	0	0	0	0	0	0	0	0	0	0	0	0	0	0	0	0	0	0	0	0	0	0	0	0	0	0	0	0	0	0	0	0	0	0	0	0	0	0	0	0	0	0	0
chr16	31093396	C	T		VKORC1	24.3	0.654	0.0001536						0	0	0.002836	0	0	0	0		0	0	0	0	0	0	0	0	0	0	0	0	0	0	0	0	0	0	0.01829	0	0	0	0	0	0	0	0	0	0	0	0	0	0	0	0	0	0	0	0	0	0	0	0	0	0	0	0	0	0	0	0	0	0	0	0	0	0	0	0	0	0	0	0	0	0	0	0	0	0	0	0	0	0	0	0	0	0	0	0	0	0	0	0
chr16	31094624	C	A	rs61742245	VKORC1	24.9	0.648	0.0006654						0.001678	0.003546	0	0.000371	0	0	0.000554		0	0.008333	0	0.003012	0	0	0	0.008929	0.003049	0	0	0	0	0	0	0	0	0	0	0	0	0	0	0	0	0	0	0	0	0	0	0	0	0	0.009091	0	0	0	0.003311	0	0.01974	0.007463	0	0	0	0	0	0	0.003165	0	0	0	0	0	0	0	0	0	0	0	0	0.003125	0	0	0	0	0	0.002793	0	0	0	0	0	0	0	0	0	0	0	0	0	0	0
chr16	31094651	G	C	rs549914326	VKORC1	24.6	0.78	0.001638						0	0.002837	0	0.001949	0	0	0.00194		0	0	0	0	0	0	0	0	0	0.003378	0.004032	0	0.00303	0.007937	0.003472	0	0.004464	0	0	0	0	0	0	0.003106	0	0	0	0	0	0	0	0	0	0	0	0	0	0.005464	0	0.003106	0	0	0	0	0	0.006135	0	0	0	0.009375	0	0.006211	0	0	0	0.003049	0.002577	0	0	0.01266	0	0.003125	0	0	0	0	0.007463	0	0.003086	0.006849	0.006993	0	0.003165	0.00885	0	0.0101	0	0	0	0	0	0	0
chr16	31141499	C	G		PRSS36	26.1	0.758	0.0002048	Y					0	0	0	0.000371	0	0	0		0	0	0	0	0	0	0	0	0	0	0	0	0	0	0	0	0	0	0	0	0	0	0	0	0	0	0	0	0	0	0	0	0	0	0	0	0	0	0	0	0	0	0	0	0	0	0	0	0	0	0	0	0	0	0	0	0	0	0	0	0	0	0	0	0	0	0	0	0.01235	0	0	0	0	0	0	0	0	0	0	0	0	0	0
chr16	31143767	C	T	rs753085097	PRSS36	24.9	0.853	0.0006143						0.003356	0.004255	0	0	0	0	0.000554		0	0.008333	0.005435	0	0	0	0.01538	0	0	0.006757	0	0	0	0	0	0	0	0	0	0	0	0	0	0	0	0	0	0	0	0	0	0	0	0	0	0	0	0	0	0	0	0	0.04	0	0	0	0	0	0	0	0	0	0	0	0	0	0	0	0	0	0	0	0	0	0	0	0	0	0	0	0	0	0	0	0	0	0	0	0	0	0	0	0
chr16	31191040	C	T	rs753458243	FUS	25.1	0.707	0.0001536						0	0.000709	0	9.28e-05	0.003165	0	0		0	0	0	0	0	0	0	0	0	0	0	0	0	0	0	0	0	0	0	0	0	0	0	0	0	0	0	0	0	0	0	0	0	0	0	0	0	0	0	0	0	0	0	0	0	0	0	0	0	0	0	0	0	0	0	0	0.002577	0	0	0.006329	0	0	0	0	0	0	0	0	0	0	0	0	0	0	0	0	0	0	0	0.003165	0	0	0
chr16	31191059	G	T	rs769210290	FUS	24.5	0.724	0.0001536						0	0	0	0.000278	0	0	0		0	0	0	0	0	0	0	0	0	0	0	0	0	0	0	0	0	0	0	0	0	0	0	0	0	0	0	0	0	0	0	0	0	0.002874	0	0	0	0	0	0	0	0	0	0	0	0	0	0	0.006329	0	0	0	0	0	0	0	0	0	0	0	0	0	0	0	0	0	0	0	0	0	0	0	0	0	0	0	0	0	0	0	0	0	0
chr16	31224585	G	A	rs777875525	TRIM72	25.8	0.746	0.0001536						0	0	0	0.000278	0	0	0		0	0	0	0	0	0	0	0	0	0	0	0	0	0	0	0	0	0	0	0	0	0	0	0	0	0	0	0	0	0	0	0	0	0.002874	0	0	0	0	0	0	0	0	0	0	0	0	0	0	0.006329	0	0	0	0	0	0	0	0	0	0	0	0	0	0	0	0	0	0	0	0	0	0	0	0	0	0	0	0	0	0	0	0	0	0
chr16	31381819	G	A	rs375617767	ITGAX	28	0.862	0.0004095						0.003356	0	0	0.000186	0	0.001096	0.000277		0.01111	0	0	0.003012	0	0	0.007692	0	0	0	0	0.005814	0	0	0	0	0	0	0	0	0	0	0	0	0	0	0	0	0	0	0	0	0.003546	0	0	0	0	0	0	0	0	0	0	0	0	0	0	0	0.003165	0	0	0	0	0	0	0	0	0	0	0	0	0	0	0	0	0	0	0	0	0	0	0	0	0	0	0	0	0.004854	0	0	0	0	0
chr16	31411419	G	T	rs761524795	ITGAD	23.7	0.796	0.0005631						0	0.002128	0	0.00065	0	0	0.000277		0	0	0	0	0	0	0	0	0	0	0	0	0	0	0.003472	0	0	0	0	0	0	0	0	0	0	0	0	0	0	0	0	0	0	0	0	0	0	0	0.003311	0	0	0	0.01333	0	0	0	0	0	0	0	0	0.003106	0	0	0	0	0.002577	0	0	0	0	0	0	0	0	0	0.007463	0	0	0	0.003497	0	0	0.01327	0	0	0	0	0	0	0	0	0
chr16	31476148	C	G	rs771809181	TGFB1I1	27.8	0.816	0.0001536						0	0	0	9.28e-05	0	0	0.000554		0	0	0	0	0	0	0	0	0	0	0	0	0	0	0	0	0.004464	0	0	0	0	0	0	0	0	0	0	0.003012	0	0	0	0	0	0	0	0	0	0	0	0	0	0	0	0	0	0	0	0	0	0	0	0.003106	0	0	0	0	0	0	0	0	0	0	0	0	0	0	0	0	0	0	0	0	0	0	0	0	0	0	0	0	0	0	0
chr16	31477002	G	C	rs529222239	TGFB1I1	27.5	0.701	0.0003583						0	0.000709	0	0.000464	0	0	0.000277		0	0	0	0	0	0	0	0	0.003049	0	0	0	0	0	0	0	0	0	0	0	0	0	0	0	0	0	0	0	0	0	0	0	0	0	0	0	0	0	0	0	0	0	0	0	0.003067	0	0	0	0	0	0	0.003106	0	0	0	0.006098	0	0	0	0	0	0	0	0	0	0	0.007463	0	0.003086	0	0	0	0	0	0	0	0	0	0	0	0	0	0
chr16	31477570	C	A	rs150598792	TGFB1I1	24.5	0.665	0.0004095						0	0	0	0.000557	0	0	0.000554		0	0	0	0	0	0	0	0	0	0	0	0	0	0	0	0	0	0	0	0	0	0	0	0	0	0.003086	0.003086	0	0	0	0	0	0	0	0	0	0	0.002732	0	0	0	0	0	0	0	0	0	0	0.003165	0.003125	0	0	0	0	0	0	0.002577	0.003247	0	0	0	0	0	0	0	0	0	0	0	0	0	0	0	0.004425	0	0	0	0	0	0	0	0	0
chr16	31484707	G	A	rs778833159	SLC5A2	24.3	0.835	0.0002559						0.002517	0	0	0	0	0	0.000554		0	0	0.005435	0.006024	0	0	0	0	0	0	0	0.005814	0.00303	0	0	0	0	0	0	0	0	0	0	0	0	0	0	0	0	0	0	0	0	0	0	0	0	0	0	0	0	0	0	0	0	0	0	0	0	0	0	0	0	0	0	0	0	0	0	0	0	0	0	0	0	0	0	0	0	0	0	0	0	0	0	0	0	0	0	0	0	0	0
chr16	31489004	G	A	rs149680639	SLC5A2	24.7	0.753	0.0004095						0	0.000709	0	0.000186	0	0	0.001386		0	0	0	0	0	0	0	0	0	0.003378	0	0.005814	0.00303	0.007937	0	0	0.004464	0	0	0	0	0	0	0	0	0	0	0	0	0	0	0	0	0	0	0	0	0	0	0	0	0	0.006667	0	0	0.003067	0	0	0	0	0	0	0	0	0	0	0	0	0	0	0	0	0	0	0.007143	0	0	0	0	0	0	0	0	0	0	0	0	0	0	0	0	0	0
chr16	31489198	G	C	rs772107606	SLC5A2	23.2	0.745	0.0001536						0	0	0	9.28e-05	0	0	0.000554		0	0	0	0	0	0	0	0	0	0	0	0	0	0	0.006944	0	0	0	0	0	0	0	0	0	0	0	0	0	0	0	0	0	0	0	0	0	0	0	0	0	0	0	0	0	0	0.003067	0	0	0	0	0	0	0	0	0	0	0	0	0	0	0	0	0	0	0	0	0	0	0	0	0	0	0	0	0	0	0	0	0	0	0	0	0
chr16	31490360	G	C	rs201073991	SLC5A2	25.2	0.699	0.0006654						0	0	0	0	0.006329	0.01206	0	TB_T	0	0	0	0	0	0	0	0	0	0	0	0	0	0	0	0	0	0	0	0	0	0	0	0	0	0	0	0	0	0	0	0	0	0	0	0	0	0	0	0	0	0	0	0	0	0	0	0	0	0	0	0	0	0	0	0	0	0	0	0	0	0	0	0	0	0	0	0	0	0	0	0	0	0	0	0	0.01587	0.01456	0.01504	0.006329	0	0	0
chr16	31490521	G	A	rs761475754	SLC5A2	27.9	0.712	0.0001536						0	0	0	0	0.009494	0	0		0	0	0	0	0	0	0	0	0	0	0	0	0	0	0	0	0	0	0	0	0	0	0	0	0	0	0	0	0	0	0	0	0	0	0	0	0	0	0	0	0	0	0	0	0	0	0	0	0	0	0	0	0	0	0	0	0	0	0	0	0	0	0	0	0	0	0	0	0	0	0	0	0	0	0	0	0	0	0	0.009494	0	0	0
chr16	28887722	G	A	COSV105916350	ATP2A1	35	0.922	0.0001024						0	0	0	0	0.006329	0	0		0	0	0	0	0	0	0	0	0	0	0	0	0	0	0	0	0	0	0	0	0	0	0	0	0	0	0	0	0	0	0	0	0	0	0	0	0	0	0	0	0	0	0	0	0	0	0	0	0	0	0	0	0	0	0	0	0	0	0	0	0	0	0	0	0	0	0	0	0	0	0	0	0	0	0	0	0	0	0	0.006329	0	0	0
chr16	29798607	A	G		KIF22	24	0.88	0.0001024	Y					0	0	0	0.000186	0	0	0		0	0	0	0	0	0	0	0	0	0	0	0	0	0	0	0	0	0	0	0	0	0	0	0	0	0	0	0	0	0	0	0	0.003546	0	0	0	0.002976	0	0	0	0	0	0	0	0	0	0	0	0	0	0	0	0	0	0	0	0	0	0	0	0	0	0	0	0	0	0	0	0	0	0	0	0	0	0	0	0	0	0	0	0	0	0
chr16	29888624	C	T	rs762986497	SEZ6L2	26.5	0.83	0.0001024						0	0	0	0.000186	0	0	0		0	0	0	0	0	0	0	0	0	0	0	0	0	0	0	0	0	0	0	0	0	0	0	0	0	0	0	0	0	0	0	0	0	0	0	0	0	0	0	0	0	0	0	0	0	0	0	0.003125	0	0	0	0	0	0	0	0	0	0	0.002646	0	0	0	0	0	0	0	0	0	0	0	0	0	0	0	0	0	0	0	0	0	0	0	0
chr16	29923246	C	T	rs774531778	KCTD13	27.4	0.956	0.0001024						0	0	0	0.000186	0	0	0		0	0	0	0	0	0	0	0	0	0	0	0	0	0	0	0	0	0	0	0	0	0	0	0	0	0	0	0	0	0	0	0	0.007092	0	0	0	0	0	0	0	0	0	0	0	0	0	0	0	0	0	0	0	0	0	0	0	0	0	0	0	0	0	0	0	0	0	0	0	0	0	0	0	0	0	0	0	0	0	0	0	0	0	0
chr16	30007255	A	G	rs753651850	DOC2A	27.8	0.885	0.0001024						0	0	0.00189	0	0	0	0		0	0	0	0	0	0	0	0	0	0	0	0	0	0	0	0	0	0.01471	0	0	0	0	0	0	0	0	0	0	0	0	0	0	0	0	0	0	0	0	0	0	0	0	0	0	0	0	0	0	0	0	0	0	0	0	0	0	0	0	0	0	0	0	0	0	0	0	0	0	0	0	0	0	0	0	0	0	0	0	0	0	0	0	0
chr16	30088809	G	C		TBX6	23.3	0.822	0.0001024	Y					0	0	0	0.000186	0	0	0		0	0	0	0	0	0	0	0	0	0	0	0	0	0	0	0	0	0	0	0	0	0	0	0	0	0	0	0	0	0	0	0	0	0	0	0	0	0	0	0	0	0	0	0	0	0	0	0	0	0	0	0	0	0	0	0	0	0	0	0	0	0	0	0	0	0	0	0	0	0	0	0	0	0.00885	0	0	0	0	0	0	0	0	0
chr16	30089130	G	A	rs202193096	TBX6	26	0.736	0.0001024						0	0	0	0.000186	0	0	0		0	0	0	0	0	0	0	0	0	0	0	0	0	0	0	0	0	0	0	0	0	0	0	0	0	0	0	0	0	0	0	0	0	0	0	0	0	0	0.006623	0	0	0	0	0	0	0	0	0	0	0	0	0	0	0	0	0	0	0	0	0	0	0	0	0	0	0	0	0	0	0	0	0	0	0	0	0	0	0	0	0	0	0	0
chr16	30089209	G	A	rs1348630707	TBX6	32	0.828	0.0001024						0	0	0	0.000186	0	0	0		0	0	0	0	0	0	0	0	0	0	0	0	0	0	0	0	0	0	0	0	0	0	0	0	0	0	0	0	0	0	0	0	0	0	0	0	0	0	0	0	0	0	0	0	0	0	0	0	0	0	0	0	0	0	0	0.003049	0	0	0.002646	0	0	0	0	0	0	0	0	0	0	0	0	0	0	0	0	0	0	0	0	0	0	0	0
chr16	30417615	T	G		ZNF771	28.5	0.698	0.0001024	Y					0	0	0	9.28e-05	0	0	0.000277		0	0	0	0	0	0	0	0	0	0	0	0	0.00303	0	0	0	0	0	0	0	0	0	0	0	0	0	0	0	0	0	0	0	0	0	0	0	0	0	0	0	0	0	0	0	0	0	0	0.003125	0	0	0	0	0	0	0	0	0	0	0	0	0	0	0	0	0	0	0	0	0	0	0	0	0	0	0	0	0	0	0	0	0	0	0
chr16	30424408	T	G	rs773589795	DCTPP1	28.2	0.91	0.0001024						0	0	0	0.000186	0	0	0		0	0	0	0	0	0	0	0	0	0	0	0	0	0	0	0	0	0	0	0	0	0	0	0	0	0	0	0	0	0	0	0	0	0	0	0	0	0	0	0	0	0	0	0	0	0	0	0.003125	0	0	0	0	0	0	0	0	0	0	0	0	0	0	0	0	0	0	0	0	0	0	0.003497	0	0	0	0	0	0	0	0	0	0	0	0
chr16	30722250	C	T	rs766377461	SRCAP	27.4	0.68	0.0001024						0	0	0	0.000186	0	0	0		0	0	0	0	0	0	0	0	0	0	0	0	0	0	0	0	0	0	0	0	0	0	0	0	0	0	0	0	0	0	0	0	0	0	0	0	0	0	0	0	0	0	0	0	0	0	0	0	0	0	0	0	0	0	0	0	0	0	0	0	0	0	0	0	0	0	0	0	0	0	0	0.007299	0	0	0	0	0	0	0	0	0	0	0
chr16	30729512	C	T	rs376342702	SRCAP	28.6	0.771	0.0001024						0	0	0	0	0	0.002193	0		0	0	0	0	0	0	0	0	0	0	0	0	0	0	0	0	0	0	0	0	0	0	0	0	0	0	0	0	0	0	0	0	0	0	0	0	0	0	0	0	0	0	0	0	0	0	0	0	0	0	0	0	0	0	0	0	0	0	0	0	0	0	0	0	0	0	0	0	0	0	0	0	0	0	0	0	0.007937	0	0	0	0	0	0
chr16	30980123	C	T	rs530729448	SETD1A	23.2	0.662	0.0001024						0	0	0	0.000186	0	0	0		0	0	0	0	0	0	0	0	0	0	0	0	0	0	0	0	0	0	0	0	0	0	0	0	0	0	0	0	0	0	0	0	0	0	0	0	0	0	0	0	0	0	0	0	0	0	0	0	0	0	0	0	0	0	0	0	0	0	0	0	0	0	0	0	0	0	0	0	0	0	0	0.007299	0	0	0	0	0	0	0	0	0	0	0
chr16	30986904	A	T	rs764058612	HSD3B7	26.1	0.693	0.0001024						0	0	0	0.000186	0	0	0		0	0	0	0	0	0	0	0	0	0	0	0	0	0	0	0	0	0	0	0	0	0	0	0	0	0	0	0	0	0	0	0	0	0	0	0	0	0	0	0	0	0	0	0	0	0	0	0.003125	0	0	0	0	0	0.003185	0	0	0	0	0	0	0	0	0	0	0	0	0	0	0	0	0	0	0	0	0	0	0	0	0	0	0	0	0
chr16	31085155	A	G	rs1281842496	PRSS53	26	0.678	0.0001024						0	0	0	0.000186	0	0	0		0	0	0	0	0	0	0	0	0	0	0	0	0	0	0	0	0	0	0	0	0	0	0	0	0	0	0	0	0	0	0	0	0	0	0	0	0	0	0	0	0	0	0	0	0	0	0	0	0	0	0	0	0	0	0	0	0	0	0	0	0	0	0	0	0	0	0	0	0.006173	0	0	0	0	0	0	0	0	0	0	0	0	0	0
chr16	31087589	C	T	rs537071727	PRSS53	24.2	0.655	0.0001024						0.001678	0	0	0	0	0	0		0	0	0	0	0.02	0	0	0	0	0	0	0	0	0	0	0	0	0	0	0	0	0	0	0	0	0	0	0	0	0	0	0	0	0	0	0	0	0	0	0	0	0	0	0	0	0	0	0	0	0	0	0	0	0	0	0	0	0	0	0	0	0	0	0	0	0	0	0	0	0	0	0	0	0	0	0	0	0	0	0	0	0	0
chr16	31111167	A	T		BCKDK	27.2	0.877	0.0001024						0	0	0	0.000186	0	0	0		0	0	0	0	0	0	0	0	0	0	0	0	0	0	0	0	0	0	0	0	0	0	0	0	0	0	0	0	0	0	0	0	0	0	0	0	0	0	0	0	0	0	0	0	0	0	0	0	0	0	0	0	0	0	0	0	0	0	0	0	0	0	0	0	0	0	0	0	0	0	0.006993	0	0	0	0	0	0	0	0	0	0	0	0
chr16	31132449	C	T		PRSS8	25	0.806	0.0001024						0	0	0	9.28e-05	0	0.001096	0		0	0	0	0	0	0	0	0	0	0	0	0	0	0	0	0	0	0	0	0	0	0	0	0	0	0	0	0	0	0	0	0	0	0	0	0	0	0	0	0	0	0	0	0	0	0	0	0	0	0.003125	0	0	0	0	0	0	0	0	0	0	0	0	0	0	0	0	0	0	0	0	0	0	0	0	0	0	0	0.004854	0	0	0	0	0
chr16	31141565	G	A		PRSS36	27.1	0.819	0.0001024	Y					0	0	0	0.000186	0	0	0		0	0	0	0	0	0	0	0	0	0	0	0	0	0	0	0	0	0	0	0	0	0	0	0	0	0	0	0	0	0	0	0	0	0	0	0	0	0	0	0	0	0	0	0	0.006135	0	0	0	0	0	0	0	0	0	0	0	0	0	0	0	0	0	0	0	0	0	0	0	0	0	0	0	0	0	0	0	0	0	0	0	0	0	0
chr16	31143821	G	A	rs1013453068	PRSS36	29.3	0.946	0.0001024						0.000839	0.000709	0	0	0	0	0		0	0	0	0	0.01	0	0	0	0	0	0	0	0	0	0	0	0	0	0	0	0	0	0	0	0	0	0	0	0	0	0	0	0	0	0.009091	0	0	0	0	0	0	0	0	0	0	0	0	0	0	0	0	0	0	0	0	0	0	0	0	0	0	0	0	0	0	0	0	0	0	0	0	0	0	0	0	0	0	0	0	0	0	0	0
chr16	31362995	G	A	rs758096156	ITGAX	24.5	0.657	0.0001024						0	0	0	0	0	0	0.000554		0	0	0	0	0	0	0	0	0	0.006757	0	0	0	0	0	0	0	0	0	0	0	0	0	0	0	0	0	0	0	0	0	0	0	0	0	0	0	0	0	0	0	0	0	0	0	0	0	0	0	0	0	0	0	0	0	0	0	0	0	0	0	0	0	0	0	0	0	0	0	0	0	0	0	0	0	0	0	0	0	0	0	0	0
chr16	31381005	A	C	rs2081064797	ITGAX	25.3	0.716	0.0001024						0	0	0	0.000186	0	0	0		0	0	0	0	0	0	0	0	0	0	0	0	0	0	0	0	0	0	0	0	0	0	0	0	0	0	0	0	0	0	0	0	0	0	0	0	0	0.005464	0	0	0	0	0	0	0	0	0	0	0	0	0	0	0	0	0	0	0	0	0	0	0	0	0	0	0	0	0	0	0	0	0	0	0	0	0	0	0	0	0	0	0	0	0
chr16	31476045	G	A	rs752330093	TGFB1I1	32	0.782	0.0001024						0	0	0	0.000186	0	0	0		0	0	0	0	0	0	0	0	0	0	0	0	0	0	0	0	0	0	0	0	0	0	0	0	0	0	0	0	0	0	0	0	0	0.002874	0	0	0	0	0	0	0	0	0	0	0	0	0	0	0	0	0	0	0	0	0	0	0	0	0	0	0	0	0	0	0	0	0	0.002793	0	0	0	0	0	0	0	0	0	0	0	0	0	0	0
chr16	31477008	A	T	rs1374444831	TGFB1I1	25.3	0.669	0.0001024						0	0	0	0	0	0	0.000554		0	0	0	0	0	0	0	0	0	0	0	0	0	0	0	0	0	0	0	0	0	0	0	0.006211	0	0	0	0	0	0	0	0	0	0	0	0	0	0	0	0	0	0	0	0	0	0	0	0	0	0	0	0	0	0	0	0	0	0	0	0	0	0	0	0	0	0	0	0	0	0	0	0	0	0	0	0	0	0	0	0	0	0	0
chr16	31477467	C	T		TGFB1I1	28.4	0.823	0.0001024						0	0	0	0.000186	0	0	0		0	0	0	0	0	0	0	0	0	0	0	0	0	0	0	0	0	0	0	0	0	0	0	0	0	0	0	0	0	0	0	0	0.007092	0	0	0	0	0	0	0	0	0	0	0	0	0	0	0	0	0	0	0	0	0	0	0	0	0	0	0	0	0	0	0	0	0	0	0	0	0	0	0	0	0	0	0	0	0	0	0	0	0	0
chr16	31477494	T	C		TGFB1I1	32	0.889	0.0001024						0	0	0	0.000186	0	0	0		0	0	0	0	0	0	0	0	0	0	0	0	0	0	0	0	0	0	0	0	0	0	0	0	0	0	0	0	0	0	0	0	0	0	0	0	0	0	0	0	0	0	0	0	0	0	0	0	0	0	0	0.006211	0	0	0	0	0	0	0	0	0	0	0	0	0	0	0	0	0	0	0	0	0	0	0	0	0	0	0	0	0	0	0
chr16	31484674	C	T	rs759939770	SLC5A2	32	0.833	0.0001024						0	0	0	0.000186	0	0	0		0	0	0	0	0	0	0	0	0	0	0	0	0	0	0	0	0	0	0	0	0	0	0	0	0	0	0	0	0	0	0.004386	0	0	0	0	0	0	0	0	0	0	0	0	0	0	0	0	0	0	0	0	0	0	0	0	0	0	0	0	0	0	0	0	0	0	0	0	0.002793	0	0	0	0	0	0	0	0	0	0	0	0	0	0	0
chr16	31485771	G	A	rs146835104	SLC5A2	24	0.726	0.0001024						0.000839	0	0	9.28e-05	0	0	0		0	0	0.005435	0	0	0	0	0	0	0	0	0	0	0	0	0	0	0	0	0	0	0	0	0	0	0	0	0	0	0	0	0	0	0	0	0	0.002976	0	0	0	0	0	0	0	0	0	0	0	0	0	0	0	0	0	0	0	0	0	0	0	0	0	0	0	0	0	0	0	0	0	0	0	0	0	0	0	0	0	0	0	0	0	0
chr16	31485813	C	T	rs760532652	SLC5A2	26.9	0.701	0.0001024						0	0	0	0.000186	0	0	0		0	0	0	0	0	0	0	0	0	0	0	0	0	0	0	0	0	0	0	0	0	0	0	0	0	0	0	0	0	0	0	0	0	0	0	0	0	0	0	0	0	0	0	0	0	0	0	0	0	0	0	0	0	0	0	0.006098	0	0	0	0	0	0	0	0	0	0	0	0	0	0	0	0	0	0	0	0	0	0	0	0	0	0	0
chr16	31487353	T	C	COSV57895430	SLC5A2	26	0.706	0.0001024	Y					0	0	0	0	0	0	0.000554		0	0	0	0	0	0	0	0	0	0	0	0	0	0	0	0	0	0	0	0	0	0	0	0	0	0.006173	0	0	0	0	0	0	0	0	0	0	0	0	0	0	0	0	0	0	0	0	0	0	0	0	0	0	0	0	0	0	0	0	0	0	0	0	0	0	0	0	0	0	0	0	0	0	0	0	0	0	0	0	0	0	0	0	0
chr16	31488050	C	G	rs1014171748	SLC5A2	32	0.957	0.0001024						0	0	0	0.000186	0	0	0		0	0	0	0	0	0	0	0	0	0	0	0	0	0	0	0	0	0	0	0	0	0	0	0	0	0	0	0	0	0	0	0	0	0	0	0	0	0	0	0	0	0	0	0	0	0	0	0	0	0	0	0	0	0.006369	0	0	0	0	0	0	0	0	0	0	0	0	0	0	0	0	0	0	0	0	0	0	0	0	0	0	0	0	0
chr16	31489169	G	A	rs757850961	SLC5A2	31	0.847	0.0001024						0	0	0.00189	0	0	0	0		0	0	0	0	0	0	0	0	0	0	0	0	0	0	0	0	0	0	0	0	0	0	0	0	0	0	0	0	0	0.01351	0	0	0	0	0	0	0	0	0	0	0	0	0	0	0	0	0	0	0	0	0	0	0	0	0	0	0	0	0	0	0	0	0	0	0	0	0	0	0	0	0	0	0	0	0	0	0	0	0	0	0	0	0
chr16	31508105	T	C	rs1269795032	RUSF1	32	0.717	0.0001024						0.001678	0	0	0	0	0	0		0	0	0	0	0	0.0137	0	0	0	0	0	0	0	0	0	0	0	0	0	0	0	0	0	0	0	0	0	0	0	0	0	0	0	0	0	0	0	0	0	0	0	0	0	0	0	0	0	0	0	0	0	0	0	0	0	0	0	0	0	0	0	0	0	0	0	0	0	0	0	0	0	0	0	0	0	0	0	0	0	0	0	0	0
chr16	46927007	T	G		GPT2	32	0.798	0.0001536	Y					0	0	0	0.000278	0	0	0		0	0	0	0	0	0	0	0	0	0	0	0	0	0	0	0	0	0	0	0	0	0	0	0	0	0	0	0	0	0	0	0	0	0.008621	0	0	0	0	0	0	0	0	0	0	0	0	0	0	0	0	0	0	0	0	0	0	0	0	0	0	0	0	0	0	0	0	0	0	0	0	0	0	0	0	0	0	0	0	0	0	0	0	0
chr16	46909789	G	A	rs1045338829	GPT2	24.2	0.663	0.0001024						0.001678	0	0	0	0	0	0		0	0.01667	0	0	0	0	0	0	0	0	0	0	0	0	0	0	0	0	0	0	0	0	0	0	0	0	0	0	0	0	0	0	0	0	0	0	0	0	0	0	0	0	0	0	0	0	0	0	0	0	0	0	0	0	0	0	0	0	0	0	0	0	0	0	0	0	0	0	0	0	0	0	0	0	0	0	0	0	0	0	0	0	0
chr16	46918756	G	A	rs1200311071	GPT2	29.2	0.874	0.0001024						0	0	0	0.000186	0	0	0		0	0	0	0	0	0	0	0	0	0	0	0	0	0	0	0	0	0	0	0	0	0	0	0	0	0	0	0	0	0	0	0	0	0.005747	0	0	0	0	0	0	0	0	0	0	0	0	0	0	0	0	0	0	0	0	0	0	0	0	0	0	0	0	0	0	0	0	0	0	0	0	0	0	0	0	0	0	0	0	0	0	0	0	0
chr16	47497456	T	A	rs762053276	PHKB	25.5	0.717	0.0002559						0	0.000709	0	0.000278	0	0	0.000277		0	0	0	0	0	0	0	0	0	0	0	0	0.00303	0	0	0	0	0	0	0	0	0	0	0	0	0	0	0	0	0	0	0	0	0	0	0	0	0	0	0	0	0	0	0.003968	0	0	0	0	0	0	0	0	0	0	0	0	0.002577	0	0	0.006329	0	0	0	0	0	0	0	0.002793	0	0	0	0	0	0	0	0	0	0	0	0	0	0	0
chr16	47499860	G	A	rs200339326	PHKB	28.7	0.746	0.0001536						0	0	0	0.000186	0	0	0.000277		0	0	0	0	0	0	0	0	0	0	0	0	0	0	0	0	0	0	0	0	0	0	0	0	0	0	0	0.003012	0	0	0	0	0	0	0	0	0	0	0	0	0	0	0	0	0	0	0	0	0	0	0	0	0	0	0	0	0.002577	0	0	0	0	0	0	0	0	0	0	0	0.003086	0	0	0	0	0	0	0	0	0	0	0	0	0	0
chr16	47502996	T	C	rs765020871	PHKB	26.6	0.813	0.0002048						0.001678	0	0	9.28e-05	0	0	0.000277		0	0	0.01087	0	0	0	0	0	0	0	0	0	0	0	0	0	0	0	0	0	0	0	0	0	0	0.003086	0	0	0	0	0	0	0	0	0	0	0	0	0	0.003106	0	0	0	0	0	0	0	0	0	0	0	0	0	0	0	0	0	0	0	0	0	0	0	0	0	0	0	0	0	0	0	0	0	0	0	0	0	0	0	0	0	0	0
chr16	47511750	A	G	rs144211929	PHKB	22.7	0.669	0.0002048						0	0	0	0	0.009494	0	0		0	0	0	0	0	0	0	0	0	0	0	0	0	0	0	0	0	0	0	0	0	0	0	0	0	0	0	0	0	0	0	0	0	0	0	0	0	0	0	0	0	0	0	0	0	0	0	0	0	0	0	0	0	0	0	0	0	0	0	0	0	0	0	0	0	0	0	0	0	0	0	0	0	0	0	0	0	0	0	0.009494	0	0	0
chr16	47511759	A	G	rs151155518	PHKB	26.6	0.89	0.0002048						0.000839	0	0	0	0	0	0.000832		0	0	0	0	0.01	0	0	0	0	0.003378	0	0	0	0	0	0	0	0	0	0	0	0	0	0	0.008475	0	0.003086	0	0	0	0	0	0	0	0	0	0	0	0	0	0	0	0	0	0	0	0	0	0	0	0	0	0	0	0	0	0	0	0	0	0	0	0	0	0	0	0	0	0	0	0	0	0	0	0	0	0	0	0	0	0	0	0
chr16	47515562	G	T	rs56257827	PHKB	26.2	0.773	0.0010749					Y	0	0	0	0.001856	0	0.001096	0		0	0	0	0	0	0	0	0	0	0	0	0	0	0	0	0	0	0	0	0	0	0	0	0	0	0	0	0	0	0	0.004386	0	0.003546	0	0	0	0.002976	0	0	0	0	0	0	0	0.009202	0	0	0.003125	0.006329	0	0	0.003106	0	0	0	0	0	0.003247	0.005291	0	0	0	0	0	0	0	0	0.005587	0.006173	0	0	0	0	0.00885	0	0.005051	0	0.004854	0	0	0	0	0
chr16	47580300	T	C	rs761032231	PHKB	25.2	0.828	0.000819						0.002517	0	0.00189	0.000742	0	0	0.000832		0	0.008333	0	0	0.01	0	0.007692	0	0	0	0.004032	0	0	0	0	0.02941	0.008929	0	0	0	0	0	0	0	0	0	0	0	0	0	0	0	0	0.002874	0	0	0	0	0.003311	0	0	0	0	0	0	0	0.009146	0	0	0	0	0	0	0	0	0	0	0.003247	0.005291	0	0	0	0	0	0	0	0	0	0	0	0	0	0	0	0	0	0	0	0	0	0	0	0
chr16	47580327	C	G	rs1249060365	PHKB	25.4	0.828	0.0002559						0	0	0	0	0	0	0.001386		0	0	0	0	0	0	0	0	0	0	0	0	0.01515	0	0	0	0	0	0	0	0	0	0	0	0	0	0	0	0	0	0	0	0	0	0	0	0	0	0	0	0	0	0	0	0	0	0	0	0	0	0	0	0	0	0	0	0	0	0	0	0	0	0	0	0	0	0	0	0	0	0	0	0	0	0	0	0	0	0	0	0	0	0
chr16	47596519	G	A	rs745821795	PHKB	26.9	0.813	0.0010749						0	0	0	0.001763	0	0	0.000277		0	0	0	0	0	0	0	0	0.003049	0	0	0	0	0	0	0	0	0	0	0	0	0	0	0	0	0	0	0	0	0	0	0	0.003546	0.005747	0	0	0	0	0	0	0	0	0	0.003968	0.003067	0	0.0122	0	0.003165	0.00625	0	0	0.003247	0	0.002994	0	0.005155	0	0	0	0.008475	0	0	0	0	0	0	0	0.003086	0	0	0.00365	0	0	0	0	0	0	0	0	0	0	0
chr16	47660809	A	C	rs573384357	PHKB	23.3	0.817	0.0014333						0.003356	0.000709	0	0.001485	0	0.001096	0.001663		0.01667	0	0	0	0	0	0.007692	0	0.003049	0	0.004032	0	0	0.007937	0	0	0	0	0	0	0	0	0	0	0.008475	0	0.006173	0	0	0	0.004386	0	0	0	0	0	0.002976	0	0.009934	0	0	0	0	0	0.006135	0	0	0	0.006329	0.01562	0	0.003106	0	0	0	0	0	0	0	0	0	0	0	0	0.007143	0	0.007463	0	0	0	0	0	0	0	0	0	0	0.004854	0	0	0	0	0
chr16	47663707	A	G	rs16945474	PHKB	24.6	0.879	0.0225737					Y	0.03943	0.01986	0.03781	0.02051	0.006329	0.01535	0.0219		0.01667	0.1	0.03261	0.0512	0.03	0	0.04615	0.02679	0.03354	0.01689	0.03226	0.02326	0.02727	0.03175	0.003472	0.02941	0.04018	0.08088	0.03049	0.05696	0.02027	0	0.01562	0.02174	0	0.01852	0.03086	0.003012	0.1136	0	0	0	0.03191	0.01437	0.01818	0.02564	0.04167	0.02459	0.01656	0.01242	0.01316	0.007463	0.006667	0.01984	0.01534	0.006135	0.01524	0.01875	0.003165	0.02812	0.02381	0.01863	0.02597	0.03503	0.008982	0.02134	0.04639	0.01623	0.02381	0.05063	0.05085	0.01887	0.009259	0.003571	0	0.02	0.02985	0.01955	0.0216	0.0137	0.03846	0.02555	0.02215	0.02212	0.01613	0.01515	0.007937	0.04369	0.003759	0.006329	0.02632	0	0.08
chr16	47664896	G	A	rs199709286	PHKB	31	0.886	0.0002048						0	0	0	0.000278	0	0	0		0	0	0	0	0	0	0	0	0	0	0	0	0	0	0	0	0	0	0	0	0	0	0	0	0	0	0	0	0	0	0	0	0	0	0	0	0	0	0.006623	0	0	0	0	0	0	0	0	0	0	0.003125	0	0	0	0	0	0	0	0	0	0	0	0	0	0	0	0	0	0	0	0	0	0	0	0	0	0	0	0	0	0	0	0	0
chr16	47689078	C	T	rs555108367	PHKB	24.9	0.666	0.0002048						0	0	0	0.000371	0	0	0		0	0	0	0	0	0	0	0	0	0	0	0	0	0	0	0	0	0	0	0	0	0	0	0	0	0	0	0	0	0	0	0	0	0	0	0	0	0	0	0	0	0	0	0	0	0	0	0	0.006329	0	0	0	0	0	0	0	0	0	0	0	0	0	0	0	0	0	0	0.005587	0	0	0	0	0	0	0	0	0	0	0	0	0	0	0
chr16	48084007	T	A		ABCC12	22.7	0.728	0.0002048						0	0	0	0	0	0	0.001109		0	0	0	0	0	0	0	0	0	0	0	0	0	0	0	0	0	0	0	0	0	0	0	0.01242	0	0	0	0	0	0	0	0	0	0	0	0	0	0	0	0	0	0	0	0	0	0	0	0	0	0	0	0	0	0	0	0	0	0	0	0	0	0	0	0	0	0	0	0	0	0	0	0	0	0	0	0	0	0	0	0	0	0	0
chr16	48085603	C	T	rs766670563	ABCC12	22.9	0.843	0.0003583						0.000839	0	0	0.000557	0	0	0		0	0	0	0	0	0	0.007692	0	0	0	0	0	0	0	0	0	0	0	0	0	0	0	0	0	0	0	0	0	0	0	0	0	0	0	0	0	0.008929	0	0	0	0	0	0	0	0	0	0	0	0	0	0	0.003106	0	0.003185	0	0	0.002577	0	0	0	0	0	0	0	0	0	0	0	0	0	0	0	0	0	0	0	0	0	0	0	0	0	0
chr16	48085684	A	G	rs774136629	ABCC12	24.8	0.9	0.0003583						0	0.002837	0	0.000186	0	0.001096	0		0	0	0	0	0	0	0	0	0	0	0	0	0	0	0	0	0	0	0	0	0	0	0	0	0	0	0	0	0	0	0	0	0	0	0	0	0	0	0	0	0	0	0	0	0	0	0	0	0	0	0	0	0	0	0	0	0	0	0	0	0	0	0	0	0	0.02667	0	0.005587	0	0	0	0	0	0	0	0	0	0.004854	0	0	0	0	0
chr16	48088056	G	A	rs536341680	ABCC12	28.5	0.887	0.0003071						0	0	0	0.000557	0	0	0		0	0	0	0	0	0	0	0	0	0	0	0	0	0	0	0	0	0	0	0	0	0	0	0	0	0	0	0	0	0	0	0	0	0	0	0	0	0	0	0	0	0	0	0	0	0	0	0	0	0	0	0	0	0	0	0	0	0	0	0	0	0	0.01852	0	0	0	0	0	0	0	0	0	0	0	0	0	0	0	0	0	0	0	0
chr16	48088545	C	T	rs77775459	ABCC12	33	0.821	0.0005119						0	0.000709	0	9.28e-05	0	0	0		0	0	0	0	0	0	0	0	0	0	0	0	0	0	0	0	0	0	0	0	0	0	0	0	0	0	0	0	0	0	0	0	0	0	0	0	0	0	0	0	0	0	0	0	0	0	0	0	0	0	0	0	0	0	0	0	0	0	0	0	0	0	0	0	0	0	0.007463	0.002793	0	0	0	0	0	0	0	0	0	0	0	0	0	0	0.08
chr16	48096864	G	A	rs139138303	ABCC12	23.2	0.704	0.0001536						0	0	0	0.000186	0	0	0.000277		0	0	0	0	0	0	0	0	0	0	0	0	0	0	0	0	0.004464	0	0	0	0	0	0	0	0	0	0	0	0	0	0	0	0	0	0	0	0	0	0	0	0	0	0	0	0	0	0.003049	0.003125	0	0	0	0	0	0	0	0	0	0	0	0	0	0	0	0	0	0	0	0	0	0	0	0	0	0	0	0	0	0	0	0	0	0	0
chr16	48115558	C	G	rs569747930	ABCC12	23.2	0.816	0.0001536						0	0	0	0.000278	0	0	0		0	0	0	0	0	0	0	0	0	0	0	0	0	0	0	0	0	0	0	0	0	0	0	0	0	0	0	0	0	0	0	0	0	0	0	0	0	0	0	0	0	0	0	0.007937	0	0	0	0	0	0	0	0	0	0	0	0	0	0	0	0	0	0	0	0	0.007143	0	0	0	0	0	0	0	0	0	0	0	0	0	0	0	0	0	0
chr16	48115591	C	A	rs777274538	ABCC12	23.6	0.878	0.0002048						0	0	0	0.000371	0	0	0		0	0	0	0	0	0	0	0	0	0	0	0	0	0	0	0	0	0	0	0	0	0	0	0	0	0	0	0	0	0	0	0	0	0	0	0	0	0	0	0	0	0	0	0	0	0	0	0	0	0.0125	0	0	0	0	0	0	0	0	0	0	0	0	0	0	0	0	0	0	0	0	0	0	0	0	0	0	0	0	0	0	0	0	0
chr16	48115609	G	A	rs762026626	ABCC12	23.7	0.773	0.0002559						0	0.000709	0	0.000278	0	0	0.000277		0	0	0	0	0	0	0	0	0	0	0	0.005814	0	0	0	0	0	0	0	0	0	0	0	0	0	0	0	0	0	0	0	0	0	0	0	0	0	0	0.003311	0	0	0	0	0	0	0	0	0.003125	0	0	0	0	0	0	0	0	0.002577	0	0	0	0	0	0	0	0	0	0	0	0	0	0	0	0.003165	0	0	0	0	0	0	0	0	0	0
chr16	48115617	A	G	rs767824146	ABCC12	24.4	0.894	0.000819						0.00755	0.001418	0.003781	9.28e-05	0	0	0		0.02222	0	0.005435	0.006024	0	0	0.01538	0	0	0	0	0	0	0	0	0	0	0	0	0.02532	0	0	0	0	0	0	0	0	0	0	0	0	0	0	0.01818	0.003205	0	0	0	0	0	0	0	0	0	0	0	0	0	0	0	0	0	0	0	0	0	0	0	0	0	0	0	0	0	0	0	0	0	0	0	0	0	0	0	0	0	0	0	0	0	0	0
chr16	48133832	A	G		ABCC12	22.7	0.66	0.0001536						0	0	0.002836	0	0	0	0		0	0	0	0	0	0	0	0	0	0	0	0	0	0	0	0	0	0	0	0	0	0	0	0	0	0	0	0	0	0.02027	0	0	0	0	0	0	0	0	0	0	0	0	0	0	0	0	0	0	0	0	0	0	0	0	0	0	0	0	0	0	0	0	0	0	0	0	0	0	0	0	0	0	0	0	0	0	0	0	0	0	0	0	0
chr16	48138260	G	A	rs536973066	ABCC12	25.8	0.847	0.0010749						0	0	0	0.001206	0.003165	0.001096	0.001663		0	0	0	0	0	0	0	0	0.003049	0.003378	0	0.005814	0	0	0.003472	0	0	0	0	0	0	0	0	0	0	0.003086	0.003086	0	0	0	0	0	0	0	0	0	0.002976	0	0	0.01242	0	0	0	0	0	0.006135	0	0	0	0	0	0.003106	0	0	0.002994	0	0	0	0.005291	0	0	0	0	0.003571	0	0	0	0	0	0.006849	0	0	0	0	0	0	0	0.004854	0	0.003165	0	0	0
chr16	48138264	A	G	rs746106353	ABCC12	26.9	0.916	0.0001536						0	0	0	0.000278	0	0	0		0	0	0	0	0	0	0	0	0	0	0	0	0	0	0	0	0	0	0	0	0	0	0	0	0	0	0	0	0	0	0	0	0	0	0	0	0	0	0	0	0	0	0	0	0	0	0	0	0	0	0	0.003106	0	0	0	0.003049	0	0.003247	0	0	0	0	0	0	0	0	0	0	0	0	0	0	0	0	0	0	0	0	0	0	0	0	0
chr16	48138344	C	T	rs751380328	ABCC12	23.1	0.673	0.0003583						0.004195	0	0	9.28e-05	0	0.001096	0		0.02778	0	0	0	0	0	0	0	0	0	0	0	0	0	0	0	0	0	0	0	0	0	0	0	0	0	0	0	0	0	0	0	0	0	0	0	0	0	0	0	0	0	0	0	0	0	0	0	0	0	0	0	0	0	0	0	0	0	0	0	0.008475	0	0	0	0	0	0	0	0	0	0	0	0	0	0	0	0.003968	0	0	0	0	0	0
chr16	48139323	A	G	rs141280121	ABCC12	25.6	0.827	0.0005631						0.000839	0.000709	0	0.00065	0	0	0.000554		0	0	0	0	0	0	0.007692	0	0	0	0	0	0	0	0	0	0	0	0	0	0	0	0	0	0	0.003086	0.003086	0	0	0	0	0	0	0	0	0	0	0	0.003311	0	0	0	0	0	0.003067	0	0	0	0	0	0.003401	0	0	0	0	0.003049	0	0.003247	0.002646	0	0	0	0	0	0	0	0	0	0	0	0.003497	0	0.003165	0	0	0	0	0	0	0	0	0	0
chr16	48144051	G	A	rs141005638	ABCC12	24.7	0.715	0.0001536						0	0	0	0.000278	0	0	0		0	0	0	0	0	0	0	0	0	0	0	0	0	0	0	0	0	0	0	0	0	0	0	0	0	0	0	0	0	0	0	0	0	0	0	0.003205	0	0	0	0	0	0	0	0	0.006135	0	0	0	0	0	0	0	0	0	0	0	0	0	0	0	0	0	0	0	0	0	0	0	0	0	0	0	0	0	0	0	0	0	0	0	0	0	0
chr16	48170107	T	C	rs749138326	ABCC11	26.2	0.818	0.0008702						0	0.001418	0	0.001299	0	0.001096	0		0	0	0	0	0	0	0	0	0	0	0	0	0	0	0	0	0	0	0	0	0	0	0	0	0	0	0	0	0	0	0	0	0	0.002874	0	0	0	0.002732	0.003311	0	0	0	0	0	0.003067	0	0	0	0	0	0	0	0	0.003185	0	0.003049	0	0	0	0	0	0	0	0	0	0	0	0.005587	0	0.0137	0.003497	0.01095	0.006329	0	0	0	0	0	0	0	0.01316	0	0
chr16	48175267	C	T	rs141466191	ABCC11	22.8	0.703	0.0002048						0	0	0	0	0	0	0		0	0	0	0	0	0	0	0	0	0	0	0	0	0	0	0	0	0	0	0	0	0	0	0	0	0	0	0	0	0	0	0	0	0	0	0	0	0	0	0	0	0	0	0	0	0	0	0	0	0	0	0	0	0	0	0	0	0	0	0	0	0	0	0	0	0	0	0	0	0	0	0	0	0	0	0	0	0	0	0	0	0	0.04
chr16	48175312	C	T	rs572621805	ABCC11	22.9	0.823	0.0003071						0	0.000709	0	0.000464	0	0	0		0	0	0	0	0	0	0	0	0	0	0	0	0	0	0	0	0	0	0	0	0	0	0	0	0	0	0	0	0	0	0	0	0	0	0	0	0	0.002732	0	0	0	0	0	0	0	0	0	0	0	0	0	0	0	0	0	0	0	0	0	0	0	0	0	0	0	0	0	0	0.006173	0	0	0.00365	0.003165	0.004425	0	0	0	0	0	0	0	0	0
chr16	48175387	C	T	rs137950991	ABCC11	23.4	0.802	0.0047604						0.000839	0.002128	0.01229	0.002877	0	0	0.01247		0.005556	0	0	0	0	0	0	0.008929	0.02744	0.01689	0	0.01163	0.00303	0.007937	0.01736	0	0.004464	0	0	0	0.02703	0.06081	0	0.009317	0.02542	0.009259	0.02778	0.006024	0	0	0	0	0	0	0	0	0	0	0	0	0	0.007463	0.006667	0.003968	0.0184	0.003067	0.0122	0	0	0.003125	0.003401	0	0.003247	0	0	0.003049	0.002577	0	0.005291	0	0	0.02812	0	0.003571	0	0	0	0	0	0	0	0	0.003165	0	0.01613	0	0	0	0	0	0	0	0
chr16	48176942	C	T	rs1370131641	ABCC11	22.2	0.896	0.0001536						0	0	0.000945	9.28e-05	0	0.001096	0		0	0	0	0	0	0	0	0	0	0	0	0	0	0	0	0	0	0	0.006098	0	0	0	0	0	0	0	0	0	0	0	0	0	0	0	0	0	0	0	0.003311	0	0	0	0	0	0	0	0	0	0	0	0	0	0	0	0	0	0	0	0	0	0	0	0	0	0	0	0	0	0	0	0	0	0	0	0	0	0.003968	0	0	0	0	0	0
chr16	48178620	C	T	rs181009434	ABCC11	23.6	0.816	0.0024058						0.001678	0.000709	0.007561	0.000557	0.01266	0.02741	0		0	0	0	0	0	0.0137	0	0	0	0	0	0	0	0	0	0	0	0	0	0	0	0	0	0	0	0	0	0	0	0.05405	0.01316	0	0	0	0	0	0	0	0	0	0	0	0	0	0	0	0	0	0	0	0	0	0	0	0	0	0	0	0	0	0	0	0	0	0	0.006667	0	0	0.006173	0	0.003497	0	0	0	0	0	0.007937	0.02427	0.03008	0.01266	0.02632	0.07143	0
chr16	48200287	G	A	rs530379944	ABCC11	24.4	0.821	0.0034296						0.006711	0.001418	0.004726	0.002598	0	0.002193	0.005266		0.02222	0	0.005435	0.006024	0.01	0	0	0.01786	0.003049	0.006757	0.004032	0.01163	0.00303	0.007937	0.006944	0.01471	0.004464	0.007353	0	0	0	0	0.01562	0.003106	0	0	0.009259	0.003012	0.02273	0.006757	0.008772	0	0.003546	0.002874	0	0	0	0	0.01656	0.006211	0	0	0	0	0	0	0	0.009375	0	0	0.003401	0	0	0.003185	0.005988	0	0.007732	0.003247	0.002646	0	0	0	0	0	0	0	0	0.002793	0	0.006849	0	0.01095	0.006329	0	0	0	0	0.004854	0	0	0	0.008929	0
chr16	48205495	C	T	rs571898857	ABCC11	29.3	0.9	0.0004607						0	0	0	0.000742	0	0	0		0	0	0	0	0	0	0	0	0	0	0	0	0	0	0	0	0	0	0	0	0	0	0	0	0	0	0	0	0	0	0	0	0	0	0	0	0	0.002732	0	0	0	0	0	0	0.003067	0	0	0.00625	0	0	0	0	0	0.003185	0	0	0	0	0.002646	0	0.008475	0	0	0	0	0	0	0	0	0	0	0.00365	0	0	0	0	0	0	0	0	0	0	0
chr16	48215234	C	T	rs554432052	ABCC11	25.1	0.713	0.0026106						0	0.002837	0.000945	0.003248	0	0.001096	0.002772		0	0	0	0	0	0	0	0	0	0	0	0	0	0	0.003472	0	0	0	0	0	0	0	0	0	0	0.006173	0.0216	0	0.01136	0	0.008772	0	0.007092	0	0	0	0.002976	0.005464	0.003311	0.009317	0	0	0.02	0	0	0	0	0.003125	0.006329	0.00625	0.003401	0.006211	0	0	0	0.006098	0.002577	0.00974	0	0.006329	0	0	0	0.025	0	0	0	0.002793	0	0	0.003497	0	0	0.004425	0	0	0	0	0	0	0.01316	0	0
chr16	48215236	T	A	rs779424873	ABCC11	23.7	0.655	0.0003071						0	0	0	0.000186	0	0	0.001109		0	0	0	0	0	0	0	0.008929	0	0	0.004032	0	0	0	0.003472	0	0.004464	0	0	0	0	0	0	0	0	0	0	0	0	0	0	0	0	0	0	0	0	0	0	0	0	0	0	0	0	0	0	0	0	0	0.003401	0	0	0	0	0	0	0	0	0	0	0.003125	0	0	0	0	0	0	0	0	0	0	0	0	0	0	0	0	0	0	0	0	0
chr16	48224287	C	T	rs17822931	ABCC11	25.6	0.704	0.481368						0.4916	0.4745	0.4915	0.4648	0.3228	0.3673	0.4726		0.45	0.275	0.5	0.4217	0.45	0.3904	0.4308	0.4375	0.3994	0.4899	0.4153	0.4826	0.4697	0.4921	0.4618	0.4853	0.4554	0.4853	0.4573	0.5	0.2568	0.4865	0.375	0.4907	0.4746	0.4568	0.3796	0.3946	0.2386	0.4459	0.4868	0.4434	0.4823	0.4914	0.4818	0.4327	0.497	0.5	0.4603	0.472	0.4342	0.403	0.5	0.4762	0.4198	0.4325	0.436	0.4	0.4209	0.4969	0.2959	0.4876	0.474	0.2834	0.4127	0.439	0.3531	0.4448	0.4312	0.4304	0.3729	0.4938	0.4938	0.4856	0.4929	0.4467	0.2687	0.433	0.4691	0.4658	0.3671	0.3248	0.3259	0.4248	0.2823	0.3889	0.4643	0.5	0.2331	0.3228	0.4868	0.1429	0.19
chr16	49279495	C	T	rs1422082103	CBLN1	24.3	0.718	0.0002559						0	0.002128	0	0.000186	0	0	0		0	0	0	0	0	0	0	0	0	0	0	0	0	0	0	0	0	0	0	0	0	0	0	0	0	0	0	0	0	0	0	0	0	0	0	0	0	0	0	0	0	0	0	0	0	0	0	0	0	0	0	0	0	0	0	0	0	0	0	0	0	0	0	0	0	0.02	0	0	0.006173	0	0	0	0	0	0	0	0	0	0	0	0	0	0
chr16	49281347	G	T		CBLN1	29.7	0.723	0.0002048	Y					0	0	0	0.000371	0	0	0		0	0	0	0	0	0	0	0	0	0	0	0	0	0	0	0	0	0	0	0	0	0	0	0	0	0	0	0	0	0	0	0	0	0	0	0	0	0	0	0	0	0	0	0	0	0	0	0	0	0	0	0.01242	0	0	0	0	0	0	0	0	0	0	0	0	0	0	0	0	0	0	0	0	0	0	0	0	0	0	0	0	0	0	0
chr16	50304430	C	T	rs61731915	ADCY7	27.7	0.693	0.0106982					Y	0.00755	0.0156	0.02836	0.01039	0	0.003289	0.008592		0.01667	0	0.01087	0	0	0.0137	0.01538	0	0	0.006757	0	0.005814	0.00303	0.007937	0.01042	0	0.01339	0.04412	0.06098	0.006329	0.05405	0	0	0	0	0.01852	0.03704	0.006024	0	0.03378	0.004386	0	0.02482	0.02011	0.02727	0.003205	0.01786	0.01093	0.01987	0.01553	0.01316	0.02239	0	0.0119	0.006135	0.006135	0.01829	0.01875	0.003165	0.00625	0.01701	0.003106	0.01948	0.006369	0.002994	0.01524	0.01289	0.01299	0.01058	0	0.01695	0.00625	0.006173	0.007143	0.01429	0.04667	0.007463	0.00838	0	0.0137	0.006993	0.007299	0.01899	0.004425	0	0	0.007937	0	0	0	0	0.008929	0
chr16	50308352	G	A	rs577711215	ADCY7	25.8	0.654	0.0001536						0	0	0	0.000278	0	0	0		0	0	0	0	0	0	0	0	0	0	0	0	0	0	0	0	0	0	0	0	0	0	0	0	0	0	0	0	0	0	0	0	0	0	0	0	0.008929	0	0	0	0	0	0	0	0	0	0	0	0	0	0	0	0	0	0	0	0	0	0	0	0	0	0	0	0	0	0	0	0	0	0	0	0	0	0	0	0	0	0	0	0	0	0
chr16	50312076	A	T	rs373417400	ADCY7	29.5	0.886	0.0001536						0	0	0	0.000186	0	0	0.000277		0	0	0	0	0	0	0	0	0	0	0	0	0	0	0	0	0	0	0	0	0	0	0	0.003106	0	0	0	0	0	0	0	0	0	0	0	0	0	0	0.003311	0.003106	0	0	0	0	0	0	0	0	0	0	0	0	0	0	0	0	0	0	0	0	0	0	0	0	0	0	0	0	0	0	0	0	0	0	0	0	0	0	0	0	0	0	0
chr16	47503023	A	T		PHKB	28.5	0.908	0.0001024						0	0	0	0	0	0	0.000554		0	0	0	0	0	0	0	0	0	0	0	0	0	0	0.003472	0	0	0	0	0	0	0	0	0.003106	0	0	0	0	0	0	0	0	0	0	0	0	0	0	0	0	0	0	0	0	0	0	0	0	0	0	0	0	0	0	0	0	0	0	0	0	0	0	0	0	0	0	0	0	0	0	0	0	0	0	0	0	0	0	0	0	0	0	0
chr16	47587743	C	T	rs760319542	PHKB	25.3	0.915	0.0001024						0	0	0	0.000186	0	0	0		0	0	0	0	0	0	0	0	0	0	0	0	0	0	0	0	0	0	0	0	0	0	0	0	0	0	0	0	0	0	0	0	0	0	0	0	0	0	0	0	0	0	0	0	0	0	0	0	0	0.00625	0	0	0	0	0	0	0	0	0	0	0	0	0	0	0	0	0	0	0	0	0	0	0	0	0	0	0	0	0	0	0	0	0
chr16	47588912	A	G		PHKB	29.7	0.96	0.0001024						0.001678	0	0	0	0	0	0		0.01111	0	0	0	0	0	0	0	0	0	0	0	0	0	0	0	0	0	0	0	0	0	0	0	0	0	0	0	0	0	0	0	0	0	0	0	0	0	0	0	0	0	0	0	0	0	0	0	0	0	0	0	0	0	0	0	0	0	0	0	0	0	0	0	0	0	0	0	0	0	0	0	0	0	0	0	0	0	0	0	0	0	0
chr16	47649121	A	T	rs776897386	PHKB	25.9	0.887	0.0001024						0.000839	0	0	9.28e-05	0	0	0		0	0	0	0	0	0	0.007692	0	0	0	0	0	0	0	0	0	0	0	0	0	0	0	0	0	0	0	0	0	0	0	0	0	0	0	0	0	0	0	0	0	0	0	0	0	0	0	0	0	0	0	0	0	0	0	0	0.003049	0	0	0	0	0	0	0	0	0	0	0	0	0	0	0	0	0	0	0	0	0	0	0	0	0	0	0
chr16	47650838	C	T	rs747479623	PHKB	25.6	0.742	0.0001024						0	0.000709	0	9.28e-05	0	0	0		0	0	0	0	0	0	0	0	0	0	0	0	0	0	0	0	0	0	0	0	0	0	0	0	0	0	0	0	0	0	0.004386	0	0	0	0.009091	0	0	0	0	0	0	0	0	0	0	0	0	0	0	0	0	0	0	0	0	0	0	0	0	0	0	0	0	0	0	0	0	0	0	0	0	0	0	0	0	0	0	0	0	0	0	0	0
chr16	48084049	C	T	rs771541274	ABCC12	22.1	0.781	0.0001024						0	0	0	0.000186	0	0	0		0	0	0	0	0	0	0	0	0	0	0	0	0	0	0	0	0	0	0	0	0	0	0	0	0	0	0	0	0	0	0	0	0	0	0	0	0	0	0	0	0	0	0	0	0	0	0	0	0	0	0.003401	0	0	0.003185	0	0	0	0	0	0	0	0	0	0	0	0	0	0	0	0	0	0	0	0	0	0	0	0	0	0	0	0	0
chr16	48104253	A	G		ABCC12	24.9	0.885	0.0001024	Y					0	0	0	0	0	0	0.000554		0	0	0	0	0	0	0	0	0	0	0	0	0	0	0	0	0	0	0	0	0	0	0.03125	0	0	0	0	0	0	0	0	0	0	0	0	0	0	0	0	0	0	0	0	0	0	0	0	0	0	0	0	0	0	0	0	0	0	0	0	0	0	0	0	0	0	0	0	0	0	0	0	0	0	0	0	0	0	0	0	0	0	0	0
chr16	48107377	C	A	rs935722980	ABCC12	23.7	0.774	0.0001024						0	0	0	0	0	0.002193	0		0	0	0	0	0	0	0	0	0	0	0	0	0	0	0	0	0	0	0	0	0	0	0	0	0	0	0	0	0	0	0	0	0	0	0	0	0	0	0	0	0	0	0	0	0	0	0	0	0	0	0	0	0	0	0	0	0	0	0	0	0	0	0	0	0	0	0	0	0	0	0	0	0	0	0	0	0.003968	0.004854	0	0	0	0	0
chr16	48115573	T	A	rs756549295	ABCC12	24.5	0.887	0.0001024						0	0	0	0.000186	0	0	0		0	0	0	0	0	0	0	0	0	0	0	0	0	0	0	0	0	0	0	0	0	0	0	0	0	0	0	0	0	0	0	0	0	0.002874	0	0	0	0	0	0	0	0	0	0	0	0	0	0	0	0	0	0	0	0	0	0	0	0	0	0	0	0	0	0	0	0	0	0	0	0	0.003497	0	0	0	0	0	0	0	0	0	0	0	0
chr16	48117310	C	A	rs766599904	ABCC12	25.4	0.868	0.0001024						0	0	0	0.000186	0	0	0		0	0	0	0	0	0	0	0	0	0	0	0	0	0	0	0	0	0	0	0	0	0	0	0	0	0	0	0	0	0	0	0	0	0	0	0	0	0	0	0	0	0	0	0	0	0	0	0	0	0	0	0	0	0	0	0.003049	0	0	0	0	0	0	0	0	0	0	0	0.002793	0	0	0	0	0	0	0	0	0	0	0	0	0	0	0
chr16	48121777	A	G	rs1160172941	ABCC12	25.1	0.862	0.0001024						0.001678	0	0	0	0	0	0		0.01111	0	0	0	0	0	0	0	0	0	0	0	0	0	0	0	0	0	0	0	0	0	0	0	0	0	0	0	0	0	0	0	0	0	0	0	0	0	0	0	0	0	0	0	0	0	0	0	0	0	0	0	0	0	0	0	0	0	0	0	0	0	0	0	0	0	0	0	0	0	0	0	0	0	0	0	0	0	0	0	0	0	0
chr16	48139207	C	T	rs371843339	ABCC12	22.8	0.771	0.0001024						0	0	0	0	0	0.002193	0		0	0	0	0	0	0	0	0	0	0	0	0	0	0	0	0	0	0	0	0	0	0	0	0	0	0	0	0	0	0	0	0	0	0	0	0	0	0	0	0	0	0	0	0	0	0	0	0	0	0	0	0	0	0	0	0	0	0	0	0	0	0	0	0	0	0	0	0	0	0	0	0	0	0	0	0	0.003968	0.004854	0	0	0	0	0
chr16	48140818	T	C	rs780880803	ABCC12	20.7	0.679	0.0001024						0	0	0	0	0	0.001096	0.000277		0	0	0	0	0	0	0	0	0	0	0	0	0	0	0	0	0	0	0	0	0	0	0.01562	0	0	0	0	0	0	0	0	0	0	0	0	0	0	0	0	0	0	0	0	0	0	0	0	0	0	0	0	0	0	0	0	0	0	0	0	0	0	0	0	0	0	0	0	0	0	0	0	0	0	0	0	0	0	0	0	0	0	0.008929	0
chr16	48167548	C	T	rs756671698	ABCC11	23.6	0.785	0.0001024						0	0	0.00189	0	0	0	0		0	0	0	0	0	0	0	0	0	0	0	0	0	0	0	0	0	0	0.0122	0	0	0	0	0	0	0	0	0	0	0	0	0	0	0	0	0	0	0	0	0	0	0	0	0	0	0	0	0	0	0	0	0	0	0	0	0	0	0	0	0	0	0	0	0	0	0	0	0	0	0	0	0	0	0	0	0	0	0	0	0	0	0	0
chr16	48186980	T	C	rs748923651	ABCC11	25.9	0.863	0.0001024						0	0	0	0.000186	0	0	0		0	0	0	0	0	0	0	0	0	0	0	0	0	0	0	0	0	0	0	0	0	0	0	0	0	0	0	0	0	0	0	0	0	0	0	0	0	0	0	0	0	0	0	0	0	0	0	0	0	0	0	0	0	0	0	0.003049	0	0	0	0	0	0	0	0	0	0	0	0	0	0	0	0.00365	0	0	0	0	0	0	0	0	0	0	0
chr16	48200349	T	G	rs757808061	ABCC11	23.5	0.675	0.0001024						0	0	0	0	0	0	0.000554		0	0	0	0	0	0	0	0	0	0	0.008065	0	0	0	0	0	0	0	0	0	0	0	0	0	0	0	0	0	0	0	0	0	0	0	0	0	0	0	0	0	0	0	0	0	0	0	0	0	0	0	0	0	0	0	0	0	0	0	0	0	0	0	0	0	0	0	0	0	0	0	0	0	0	0	0	0	0	0	0	0	0	0	0
chr16	48200356	C	T	rs200200325	ABCC11	23.8	0.662	0.0001024						0	0	0	0.000186	0	0	0		0	0	0	0	0	0	0	0	0	0	0	0	0	0	0	0	0	0	0	0	0	0	0	0	0	0	0	0	0	0	0	0	0	0	0	0	0	0	0	0	0	0	0	0	0	0	0	0	0	0	0	0	0	0	0	0	0	0	0	0	0	0	0.006173	0	0	0	0	0	0	0	0	0	0	0	0	0	0	0	0	0	0	0	0
chr16	48208460	C	G	COSV100750570	ABCC11	23.3	0.923	0.0001024	Y					0	0	0	0	0	0	0.000554		0	0	0	0	0	0	0	0	0	0.006757	0	0	0	0	0	0	0	0	0	0	0	0	0	0	0	0	0	0	0	0	0	0	0	0	0	0	0	0	0	0	0	0	0	0	0	0	0	0	0	0	0	0	0	0	0	0	0	0	0	0	0	0	0	0	0	0	0	0	0	0	0	0	0	0	0	0	0	0	0	0	0	0	0
chr16	48215284	G	A	rs770963638	ABCC11	29.2	0.786	0.0001024						0	0	0	0	0	0	0.000554		0	0	0	0	0	0	0	0	0.006098	0	0	0	0	0	0	0	0	0	0	0	0	0	0	0	0	0	0	0	0	0	0	0	0	0	0	0	0	0	0	0	0	0	0	0	0	0	0	0	0	0	0	0	0	0	0	0	0	0	0	0	0	0	0	0	0	0	0	0	0	0	0	0	0	0	0	0	0	0	0	0	0	0	0
chr16	48347577	T	C	rs1039563028	LONP2	26	0.678	0.0001024						0	0	0	0	0	0	0.000554		0	0	0	0	0	0	0	0	0	0	0	0	0	0	0	0	0	0	0	0	0	0	0	0	0	0	0.006173	0	0	0	0	0	0	0	0	0	0	0	0	0	0	0	0	0	0	0	0	0	0	0	0	0	0	0	0	0	0	0	0	0	0	0	0	0	0	0	0	0	0	0	0	0	0	0	0	0	0	0	0	0	0	0	0
chr16	50711451	T	C	rs540122692	NOD2	26.2	0.882	0.0002559						0.000839	0.000709	0	9.28e-05	0	0.002193	0		0	0	0	0	0	0.006849	0	0	0	0	0	0	0	0	0	0	0	0	0	0	0	0	0	0	0	0	0	0	0	0	0	0	0	0	0	0	0	0	0	0	0	0	0	0	0	0	0	0	0	0	0	0	0	0	0	0	0	0	0	0	0	0	0	0	0	0	0.007463	0	0	0	0	0.00365	0	0	0	0	0	0	0	0	0	0.01786	0
chr16	50751613	C	T	rs201836260	CYLD	27.8	0.708	0.0005631						0	0	0.00189	0.000742	0	0	0		0	0	0	0	0	0	0	0	0	0	0	0	0	0	0	0	0	0.01471	0	0	0	0	0	0	0	0	0	0	0	0	0	0	0	0	0	0	0	0	0	0	0	0	0	0	0	0	0	0	0	0.0125	0	0	0	0	0	0	0	0	0	0	0	0.0125	0	0	0	0	0	0	0	0	0	0	0	0	0	0	0	0	0	0	0	0	0.01
chr16	52446085	G	A		TOX3	28.7	0.734	0.0002048						0	0	0	0.000371	0	0	0		0	0	0	0	0	0	0	0	0	0	0	0	0	0	0	0	0	0	0	0	0	0	0	0	0	0	0	0	0	0	0	0	0	0	0	0	0	0	0	0	0	0	0	0	0	0	0	0	0	0	0	0	0	0	0	0	0	0	0	0	0	0	0.01235	0	0	0	0	0	0	0	0	0	0	0	0	0	0	0	0	0	0	0	0
chr16	53306384	C	T	rs371379426	CHD9	26.7	0.746	0.0001536						0	0	0.000945	0.000186	0	0	0		0	0	0	0	0	0	0	0	0	0	0	0	0	0	0	0	0	0	0.006098	0	0	0	0	0	0	0	0	0	0	0	0	0	0	0	0	0	0	0	0	0	0	0	0	0	0	0	0.006098	0	0	0	0	0	0	0	0	0	0	0	0	0	0	0	0	0	0	0	0	0	0	0	0	0	0	0	0	0	0	0	0	0	0	0	0
chr16	53442848	A	G	rs767827710	RBL2	24.9	0.705	0.0001536						0	0.000709	0	0.000186	0	0	0		0	0	0	0	0	0	0	0	0	0	0	0	0	0	0	0	0	0	0	0	0	0	0	0	0	0	0	0	0	0	0	0	0	0	0	0	0	0	0	0	0	0	0	0	0.003067	0.003067	0	0	0	0	0	0	0	0	0	0	0	0	0	0.006329	0	0	0	0	0	0	0	0	0	0	0	0	0	0	0	0	0	0	0	0	0	0	0
chr16	53451746	C	G	rs747188044	RBL2	22.3	0.681	0.0002048						0.000839	0	0	0.000278	0	0	0		0	0	0	0	0	0	0.007692	0	0	0	0	0	0	0	0	0	0	0	0	0	0	0	0	0	0	0	0	0	0	0	0	0	0	0.005747	0	0	0.002976	0	0	0	0	0	0	0	0	0	0	0	0	0	0	0	0	0	0	0	0	0	0	0	0	0	0	0	0	0	0	0	0	0	0	0	0	0	0	0	0	0	0	0	0	0	0
chr16	53462594	A	G	rs577811022	RBL2	28.3	0.966	0.0002048						0	0	0	0.000186	0	0	0.000554		0	0	0	0	0	0	0	0	0	0	0	0	0	0	0	0	0	0	0	0	0	0	0.01562	0	0	0.003086	0	0	0	0	0	0	0	0	0	0	0	0	0	0	0	0	0	0	0	0.003067	0	0	0	0	0	0	0	0	0	0	0	0	0	0	0.008475	0	0	0	0	0	0	0	0	0	0	0	0	0	0	0	0	0	0	0	0	0	0
chr16	53462636	T	G	rs769694024	RBL2	29.9	0.827	0.0002559						0	0.000709	0	0.000371	0	0	0		0	0	0	0	0	0	0	0	0	0	0	0	0	0	0	0	0	0	0	0	0	0	0	0	0	0	0	0	0	0	0	0	0	0	0	0	0	0	0	0	0	0	0	0	0	0	0	0	0	0.00625	0	0	0	0.003185	0	0	0.002577	0	0	0.006329	0	0	0	0	0	0	0	0	0	0	0	0	0	0	0	0	0	0	0	0	0	0	0
chr16	53465462	G	C	rs76818213	RBL2	27.9	0.836	0.018274						0.009228	0.01348	0.01418	0.0232	0.01899	0.005482	0.0133		0.005556	0	0.005435	0.006024	0	0.02055	0.03077	0.008929	0.003049	0.02027	0.008065	0.01744	0.02424	0.01587	0.02778	0	0	0.007353	0	0	0.02027	0	0.01562	0.01553	0.05085	0.003086	0	0.01205	0.125	0	0.01316	0	0.03191	0.01437	0.02727	0	0.02679	0.02459	0.02649	0.02795	0.006579	0.02985	0.006667	0.01587	0.04601	0.03067	0.006098	0.01562	0.02532	0.01875	0.03061	0.02795	0.01948	0.02548	0.02096	0.02439	0.01804	0.02597	0.01587	0.01266	0	0.03438	0.04012	0.04643	0.007143	0.006667	0.02239	0.03352	0.01852	0.006849	0.03147	0.01095	0.01266	0.00885	0.008065	0.0404	0.0119	0.009709	0	0.01899	0	0	0
chr16	53467142	C	T	rs553666067	RBL2	29	0.674	0.0018939						0	0.003546	0	0.002413	0	0	0.001663		0	0	0	0	0	0	0	0	0	0	0	0	0	0	0	0	0	0	0	0	0	0	0	0	0	0	0.01852	0	0	0	0	0	0	0	0	0	0	0.005464	0	0	0	0	0	0.003968	0	0.003067	0.01829	0	0	0	0.006803	0.009317	0.003247	0	0	0.003049	0.005155	0	0.002646	0	0	0.00625	0	0.003571	0	0	0.007463	0	0	0	0.003497	0.00365	0.01266	0	0	0.005051	0	0	0	0	0	0	0
chr16	53652657	G	A	rs532768944	RPGRIP1L	24.6	0.715	0.0085995						0.02181	0.00922	0.02552	0.006403	0	0	0.008592		0.04444	0	0.03804	0.01205	0.02	0.006849	0.03077	0.01786	0.02439	0.01014	0.02016	0.005814	0	0	0.003472	0	0.02679	0.02206	0.03049	0.1076	0.01351	0	0.01562	0.003106	0	0	0	0.009036	0	0	0.004386	0.009434	0.01773	0.01437	0.02727	0.00641	0.005952	0.008197	0.01656	0	0.01316	0.02239	0.01333	0.003968	0.006135	0.01534	0.01524	0	0.01266	0.03125	0	0	0.006494	0.003185	0.002994	0.009146	0.01031	0	0.002646	0.01266	0	0	0	0.007143	0.007143	0	0	0	0.006173	0	0	0	0	0.00885	0	0	0	0	0	0	0	0	0
chr16	53652879	C	T	rs537925312	RPGRIP1L	25.4	0.829	0.0005631						0	0	0	0.000742	0	0.001096	0.000277		0	0	0	0	0	0	0	0.008929	0	0	0	0	0	0	0	0	0	0	0	0	0	0	0	0	0	0	0	0	0	0	0	0	0	0	0	0	0	0.002732	0.003311	0	0	0	0	0	0.003067	0	0	0	0	0	0	0.003106	0.003247	0.003185	0	0	0.002577	0	0	0	0	0	0	0	0	0	0	0	0.003086	0	0	0	0	0	0	0	0	0	0	0	0.01316	0	0
chr16	53692129	G	A	rs527539036	RPGRIP1L	27.6	0.702	0.001638						0.000839	0	0.000945	0.002227	0	0	0.001386		0	0	0	0	0	0	0.007692	0	0.006098	0	0	0.005814	0	0	0	0.01471	0.004464	0	0	0	0	0	0.01562	0	0	0	0	0	0	0	0	0	0.01773	0	0	0.009615	0	0.002732	0	0	0	0	0	0.003968	0.003067	0.003067	0	0	0.003165	0.003125	0	0	0	0	0	0.003049	0	0	0	0	0.008475	0	0	0	0.007143	0	0	0	0.006173	0	0.003497	0.007299	0	0.004425	0	0.005051	0	0	0	0	0	0	0
chr16	50711746	C	T	rs104895439	NOD2	23.5	0.78	0.0001024						0	0	0	0.000186	0	0	0		0	0	0	0	0	0	0	0	0	0	0	0	0	0	0	0	0	0	0	0	0	0	0	0	0	0	0	0	0	0	0	0	0	0	0	0	0	0	0	0	0	0	0	0	0	0	0	0	0	0	0	0	0	0	0	0	0	0	0.002646	0	0	0	0	0	0	0	0	0.002793	0	0	0	0	0	0	0	0	0	0	0	0	0	0	0
chr16	50750137	C	T	rs940350665	CYLD	28.2	0.821	0.0001024						0	0	0	9.28e-05	0	0	0.000277		0	0	0	0	0	0	0	0	0	0	0	0	0	0	0	0	0	0	0	0	0	0	0	0	0	0	0	0.003012	0	0	0	0	0	0	0	0	0	0	0	0	0	0	0	0	0	0	0	0	0	0	0	0	0	0	0	0	0	0	0	0	0	0	0	0	0	0	0	0.002793	0	0	0	0	0	0	0	0	0	0	0	0	0	0	0
chr16	53231489	A	T	rs2048169217	CHD9	28.9	0.788	0.0001024						0	0	0	0.000186	0	0	0		0	0	0	0	0	0	0	0	0	0	0	0	0	0	0	0	0	0	0	0	0	0	0	0	0	0	0	0	0	0	0	0	0	0	0	0	0	0	0	0	0	0	0	0.007937	0	0	0	0	0	0	0	0	0	0	0	0	0	0	0	0	0	0	0	0	0	0	0	0	0	0	0	0	0	0	0	0	0	0	0	0	0	0	0
chr16	53235189	G	A	rs377741006	CHD9	28.7	0.77	0.0001024						0	0	0	0.000186	0	0	0		0	0	0	0	0	0	0	0	0	0	0	0	0	0	0	0	0	0	0	0	0	0	0	0	0	0	0	0	0	0	0	0	0	0	0	0	0.005952	0	0	0	0	0	0	0	0	0	0	0	0	0	0	0	0	0	0	0	0	0	0	0	0	0	0	0	0	0	0	0	0	0	0	0	0	0	0	0	0	0	0	0	0	0	0
chr16	53293004	A	T		CHD9	23.9	0.656	0.0001024	Y					0	0	0	0.000186	0	0	0		0	0	0	0	0	0	0	0	0	0	0	0	0	0	0	0	0	0	0	0	0	0	0	0	0	0	0	0	0	0	0	0	0	0	0	0	0	0	0	0	0	0	0	0	0	0	0	0	0	0	0.006803	0	0	0	0	0	0	0	0	0	0	0	0	0	0	0	0	0	0	0	0	0	0	0	0	0	0	0	0	0	0	0	0
chr16	53307697	A	G	rs2056108836	CHD9	26	0.692	0.0001024						0	0.000709	0	9.28e-05	0	0	0		0	0	0	0	0	0	0	0	0	0	0	0	0	0	0	0	0	0	0	0	0	0	0	0	0	0	0	0	0	0	0	0	0	0	0	0	0.002976	0	0	0	0	0	0.006667	0	0	0	0	0	0	0	0	0	0	0	0	0	0	0	0	0	0	0	0	0	0	0	0	0	0	0	0	0	0	0	0	0	0	0	0	0	0	0	0
chr16	53324185	G	A	rs755798106	CHD9	26.2	0.654	0.0001024						0	0	0	0.000186	0	0	0		0	0	0	0	0	0	0	0	0	0	0	0	0	0	0	0	0	0	0	0	0	0	0	0	0	0	0	0	0	0	0	0	0	0	0	0	0	0.002732	0	0	0	0	0	0	0	0	0	0	0	0	0	0	0	0	0	0	0	0.003247	0	0	0	0	0	0	0	0	0	0	0	0	0	0	0	0	0	0	0	0	0	0	0	0	0
chr16	53439050	A	G		RBL2	27.9	0.962	0.0001024						0.001678	0	0	0	0	0	0		0	0	0	0	0	0.0137	0	0	0	0	0	0	0	0	0	0	0	0	0	0	0	0	0	0	0	0	0	0	0	0	0	0	0	0	0	0	0	0	0	0	0	0	0	0	0	0	0	0	0	0	0	0	0	0	0	0	0	0	0	0	0	0	0	0	0	0	0	0	0	0	0	0	0	0	0	0	0	0	0	0	0	0	0
chr16	53459476	C	G	rs772545592	RBL2	24.9	0.764	0.0001024						0	0.000709	0	9.28e-05	0	0	0		0	0	0	0	0	0	0	0	0	0	0	0	0	0	0	0	0	0	0	0	0	0	0	0	0	0	0	0	0	0	0	0	0	0	0	0	0	0	0	0	0	0	0	0	0	0	0	0	0	0	0	0	0	0	0	0	0	0	0	0	0	0	0	0	0	0	0.007463	0.002793	0	0	0	0	0	0	0	0	0	0	0	0	0	0	0
chr16	53464242	A	T	rs766790959	RBL2	31	0.951	0.0001024						0	0	0	0.000186	0	0	0		0	0	0	0	0	0	0	0	0	0	0	0	0	0	0	0	0	0	0	0	0	0	0	0	0	0	0	0	0	0	0	0	0	0	0	0	0	0	0	0	0	0	0	0	0	0	0	0	0	0	0	0	0	0	0.005988	0	0	0	0	0	0	0	0	0	0	0	0	0	0	0	0	0	0	0	0	0	0	0	0	0	0	0	0
chr16	53479890	A	G	COSV100043839	RBL2	26.1	0.898	0.0001024						0	0	0	0	0	0	0.000554		0	0	0	0	0	0	0	0	0	0	0	0	0	0	0.006944	0	0	0	0	0	0	0	0	0	0	0	0	0	0	0	0	0	0	0	0	0	0	0	0	0	0	0	0	0	0	0	0	0	0	0	0	0	0	0	0	0	0	0	0	0	0	0	0	0	0	0	0	0	0	0	0	0	0	0	0	0	0	0	0	0	0	0	0
chr16	53480735	T	C	rs1193360301	RBL2	27	0.857	0.0001024						0	0.001418	0	0	0	0	0		0	0	0	0	0	0	0	0	0	0	0	0	0	0	0	0	0	0	0	0	0	0	0	0	0	0	0	0	0	0	0	0	0	0	0	0	0	0	0	0	0	0.01493	0	0	0	0	0	0	0	0	0	0	0	0	0	0	0	0	0	0	0	0	0	0	0	0	0	0	0	0	0	0	0	0	0	0	0	0	0	0	0	0	0
chr16	53696230	C	T	rs1970746922	RPGRIP1L	28.1	0.701	0.0001024						0	0	0	0	0	0	0.000554		0	0	0	0	0	0	0	0.008929	0	0	0	0	0.00303	0	0	0	0	0	0	0	0	0	0	0	0	0	0	0	0	0	0	0	0	0	0	0	0	0	0	0	0	0	0	0	0	0	0	0	0	0	0	0	0	0	0	0	0	0	0	0	0	0	0	0	0	0	0	0	0	0	0	0	0	0	0	0	0	0	0	0	0	0	0
chr16	54285469	T	C	rs781093774	IRX3	28.4	0.769	0.0006654						0.005034	0	0	0.000464	0	0	0.000554		0	0.05	0	0	0	0	0	0	0	0	0	0	0	0.007937	0	0	0.004464	0	0	0	0	0	0	0	0	0	0	0	0	0	0	0	0.003546	0	0	0	0	0.002732	0	0	0	0	0	0	0	0.003067	0	0	0	0	0	0	0	0	0	0	0	0.003247	0	0	0	0	0	0	0	0	0	0	0	0	0	0	0	0.004425	0	0	0	0	0	0	0	0	0
chr16	55326558	T	C	rs753606579	IRX6	28.1	0.825	0.0003583						0	0	0	0.00065	0	0	0		0	0	0	0	0	0	0	0	0	0	0	0	0	0	0	0	0	0	0	0	0	0	0	0	0	0	0	0	0	0	0	0	0	0	0	0	0	0	0	0	0	0	0	0	0	0	0	0	0	0	0	0	0	0.009554	0	0	0	0	0	0	0	0	0	0	0	0	0	0	0	0.02055	0	0	0	0	0	0.005051	0	0	0	0	0	0	0
chr16	55327625	G	T	rs751900651	IRX6	23.6	0.665	0.0002048						0	0	0	0.000371	0	0	0		0	0	0	0	0	0	0	0	0	0	0	0	0	0	0	0	0	0	0	0	0	0	0	0	0	0	0	0	0	0	0	0	0	0	0	0	0	0	0	0	0	0	0	0	0	0	0	0	0	0	0	0	0	0	0	0	0	0	0	0	0	0.00625	0	0	0	0	0	0.002793	0	0	0	0.00365	0	0	0	0	0	0	0	0	0	0	0
chr16	55327629	G	A	rs1365519634	IRX6	25.4	0.719	0.0002048						0	0	0	0	0	0	0.001109		0	0	0	0	0	0	0	0	0	0	0	0	0	0.007937	0	0	0	0	0	0	0	0	0	0	0	0	0	0.009036	0	0	0	0	0	0	0	0	0	0	0	0	0	0	0	0	0	0	0	0	0	0	0	0	0	0	0	0	0	0	0	0	0	0	0	0	0	0	0	0	0	0	0	0	0	0	0	0	0	0	0	0	0	0	0
chr16	55327630	C	A	rs746371554	IRX6	24.4	0.775	0.0001536						0	0	0	0.000278	0	0	0		0	0	0	0	0	0	0	0	0	0	0	0	0	0	0	0	0	0	0	0	0	0	0	0	0	0	0	0	0	0	0.008772	0	0	0	0	0	0.002976	0	0	0	0	0	0	0	0	0	0	0	0	0	0	0	0	0	0	0	0	0	0	0	0	0	0	0	0	0	0	0	0	0	0	0	0	0	0	0	0	0	0	0	0	0	0
chr16	55327636	G	A	rs771747342	IRX6	29.7	0.691	0.0001536						0	0	0	0.000186	0	0	0.000277		0	0	0	0	0	0	0	0	0.003049	0	0	0	0	0	0	0	0	0	0	0	0	0	0	0	0	0	0	0	0	0	0	0	0	0	0	0	0	0	0	0	0	0	0	0	0	0	0	0	0	0	0	0	0	0.003185	0	0	0	0	0	0	0.008475	0	0	0	0	0	0	0	0	0	0	0	0	0	0	0	0	0	0	0	0	0	0
chr16	55529880	C	T	rs138534282	LPCAT2	26.5	0.648	0.0011261						0	0.000709	0	0.00167	0	0	0.000554		0	0	0	0	0	0	0	0	0	0	0	0	0	0	0	0	0	0	0	0	0	0	0	0	0	0	0	0.006024	0	0	0	0	0	0	0	0	0	0.005464	0	0	0.006579	0	0	0	0.003067	0	0	0	0	0	0.003401	0.003106	0	0	0	0	0.002577	0.003247	0	0	0.008475	0	0.01543	0	0	0	0	0	0	0	0	0	0	0.00885	0.01613	0.005051	0	0	0	0	0	0	0
chr16	55529927	T	G	rs767255611	LPCAT2	26	0.668	0.0002048						0	0.000709	0	0.000278	0	0	0		0	0	0	0	0	0	0	0	0	0	0	0	0	0	0	0	0	0	0	0	0	0	0	0	0	0	0	0	0	0	0	0	0	0	0	0	0	0	0	0	0	0	0	0	0.003067	0	0	0	0	0	0	0	0	0	0	0	0	0.003247	0	0	0	0	0	0	0	0.006667	0	0.002793	0	0	0	0	0	0	0	0	0	0	0	0	0	0	0
chr16	55532853	C	T	rs775305137	LPCAT2	27	0.925	0.0004095						0	0.002128	0	0.000464	0	0	0		0	0	0	0	0	0	0	0	0	0	0	0	0	0	0	0	0	0	0	0	0	0	0	0	0	0	0	0	0	0	0	0	0	0	0	0	0	0	0	0	0	0	0.006667	0	0	0.003067	0	0	0	0	0.006803	0	0	0	0	0	0	0	0	0	0	0	0	0.003571	0.007143	0	0.007463	0	0	0	0	0	0.003165	0	0	0	0	0	0	0	0	0	0
chr16	55545802	G	A	rs141449615	LPCAT2	32	0.771	0.0002559						0	0.000709	0	0.000278	0	0	0.000277		0	0	0	0	0	0	0	0	0	0	0	0	0	0	0	0	0	0	0	0	0	0	0	0	0	0	0	0.003012	0	0	0	0	0	0	0	0	0	0	0	0	0	0	0	0	0	0	0	0	0	0	0	0	0	0	0.002994	0	0	0	0.005291	0	0	0	0	0	0	0	0	0	0	0	0	0	0.003165	0	0	0	0	0	0	0	0	0	0
chr16	55697922	C	T		SLC6A2	25.9	0.889	0.0001536						0	0	0	0.000278	0	0	0		0	0	0	0	0	0	0	0	0	0	0	0	0	0	0	0	0	0	0	0	0	0	0	0	0	0	0	0	0	0	0	0	0	0	0	0	0	0	0	0	0	0	0	0	0	0	0	0	0	0	0	0	0	0	0	0	0	0	0	0	0	0	0	0	0	0	0	0	0	0	0	0.01095	0	0	0	0	0	0	0	0	0	0	0
chr16	55699604	G	T	rs756538705	SLC6A2	27.6	0.655	0.0003071						0	0	0	0.000464	0	0	0.000277		0	0	0	0	0	0	0	0	0.003049	0	0	0	0	0	0	0	0	0	0	0	0	0	0	0	0	0	0	0	0	0	0	0	0	0	0	0	0	0	0	0	0	0	0	0	0	0	0	0	0	0	0	0	0	0	0	0	0	0	0	0	0	0	0	0	0.01429	0	0	0.00838	0	0	0	0	0	0	0	0	0	0	0	0	0	0	0
chr16	56466225	G	T	rs534428252	OGFOD1	28.1	0.72	0.0002048						0	0	0	9.28e-05	0	0.003289	0		0	0	0	0	0	0	0	0	0	0	0	0	0	0	0	0	0	0	0	0	0	0	0	0	0	0	0	0	0	0	0	0	0	0.002874	0	0	0	0	0	0	0	0	0	0	0	0	0	0	0	0	0	0	0	0	0	0	0	0	0	0	0	0	0	0	0	0	0	0	0	0	0	0	0	0	0	0	0.0119	0	0	0	0	0	0
chr16	56485593	G	A	rs372135700	BBS2	32	0.901	0.0001536						0	0	0.002836	0	0	0	0		0	0	0	0	0	0	0	0	0	0	0	0	0	0	0	0	0	0	0	0	0	0.02027	0	0	0	0	0	0	0	0	0	0	0	0	0	0	0	0	0	0	0	0	0	0	0	0	0	0	0	0	0	0	0	0	0	0	0	0	0	0	0	0	0	0	0	0	0	0	0	0	0	0	0	0	0	0	0	0	0	0	0	0	0
chr16	56497840	A	G	rs756945477	BBS2	26.4	0.831	0.0010238						0.004195	0.002837	0.007561	0.000186	0	0	0		0.02778	0	0	0	0	0	0	0	0	0	0	0	0	0	0	0	0	0	0	0.03797	0.01351	0	0	0	0	0	0	0	0	0	0	0	0	0	0	0	0	0	0	0	0	0	0.02667	0	0	0	0	0	0	0	0	0	0	0	0	0	0	0	0	0	0	0	0.003086	0	0	0	0	0	0	0	0	0	0	0.004425	0	0	0	0	0	0	0	0	0
chr16	56497850	C	A	rs780747680	BBS2	26.3	0.875	0.0004095						0	0	0	0.000742	0	0	0		0	0	0	0	0	0	0	0	0	0	0	0	0	0	0	0	0	0	0	0	0	0	0	0	0	0	0	0	0	0	0	0	0	0	0	0	0	0	0	0	0	0	0	0	0	0	0	0.009375	0	0	0	0	0	0	0	0.003049	0.005155	0	0	0	0	0.003125	0	0	0	0	0	0	0	0	0.003497	0	0	0	0	0	0	0	0	0	0	0	0
chr16	56502721	G	A	rs564480063	BBS2	23.7	0.786	0.0005119						0	0.000709	0	0.00065	0	0.002193	0		0	0	0	0	0	0	0	0	0	0	0	0	0	0	0	0	0	0	0	0	0	0	0	0	0	0	0	0	0	0	0	0	0	0	0.009091	0	0.002976	0	0	0	0	0	0	0	0	0.003067	0	0	0	0	0.003401	0.003106	0	0	0.002994	0	0	0	0.002646	0	0.008475	0	0	0	0	0	0	0	0	0	0	0	0	0	0	0	0	0	0	0	0	0.01786	0
chr16	56511160	G	A	rs376483931	BBS2	33	0.806	0.0006143						0	0.001418	0	0.000464	0	0	0.001386		0	0	0	0	0	0	0	0	0.006098	0	0	0	0.00303	0	0	0	0.004464	0	0	0	0	0	0	0	0.008475	0	0	0	0	0	0	0	0.003546	0	0.01818	0	0.002976	0	0	0	0	0	0	0	0	0	0	0	0	0	0	0	0	0	0	0	0	0	0	0	0	0	0	0.007143	0	0	0	0	0	0	0	0	0	0.004425	0	0	0	0	0	0	0	0	0
chr16	56514672	A	C	rs139945733	BBS2	25.1	0.669	0.0001536						0	0.000709	0	9.28e-05	0	0	0.000277		0	0	0	0	0	0	0	0	0	0	0	0	0	0	0	0	0	0	0	0	0	0	0	0.003106	0	0	0	0	0	0	0	0.009434	0	0	0	0	0	0	0	0	0	0	0	0	0	0	0	0	0	0	0	0	0	0	0	0	0.002577	0	0	0	0	0	0	0	0	0	0	0	0	0	0	0	0	0	0	0	0	0	0	0	0	0	0
chr16	56830580	G	A	rs771130377	NUP93	32	0.792	0.0002559						0.001678	0	0	9.28e-05	0	0	0.000554		0	0	0.01087	0	0	0	0	0	0	0	0	0.005814	0	0	0	0	0	0	0	0	0	0	0	0.003106	0	0	0	0	0	0	0	0	0	0	0	0	0	0	0	0	0	0	0	0	0	0	0	0	0	0	0	0	0	0	0	0.003049	0	0	0	0	0	0	0	0	0	0	0	0	0	0	0	0	0	0	0	0	0	0	0	0	0	0	0
chr16	56830600	G	A	rs145578512	NUP93	29	0.691	0.0023034						0	0.001418	0.002836	0.002506	0.003165	0	0.003049		0	0	0	0	0	0	0	0	0	0	0	0	0	0	0	0.01471	0	0.01471	0	0	0	0	0	0.01242	0.008475	0	0.01852	0	0	0	0	0	0.01064	0.002874	0	0	0.002976	0.005464	0.006623	0	0	0	0	0	0	0	0.003049	0	0.006329	0.003125	0.003401	0.006211	0.003247	0.003185	0	0.003049	0.007732	0.006494	0	0	0	0	0	0	0	0	0.007463	0.002793	0.003086	0	0	0	0.003165	0.004425	0	0	0	0	0	0.003165	0	0	0.01
chr16	56865396	G	A	rs373163077	SLC12A3	25.2	0.761	0.0010238						0.000839	0.002128	0	0.000928	0	0.002193	0.001109		0	0	0	0	0	0	0.007692	0	0	0.006757	0	0	0.00303	0.007937	0	0	0	0	0	0	0	0	0	0	0	0	0	0	0	0	0	0	0.003546	0	0	0	0	0	0	0.003106	0	0	0	0.007937	0	0.006135	0	0	0	0	0	0	0	0	0	0	0	0	0	0	0	0	0	0.01071	0	0.01333	0	0	0	0	0	0	0.003165	0.004425	0	0	0	0.009709	0	0	0	0	0
chr16	56870188	G	A	rs201318038	SLC12A3	26.3	0.792	0.001638						0	0	0	0.002227	0	0	0.002217		0	0	0	0	0	0	0	0	0	0	0	0	0	0	0.003472	0	0	0	0	0	0	0	0	0	0	0.01543	0	0.006024	0	0	0	0	0.003546	0	0	0.003205	0	0	0.006623	0	0	0	0	0	0	0.003067	0	0	0	0.00625	0	0.003106	0.00974	0	0.002994	0.003049	0	0	0	0	0	0	0	0	0	0	0	0.002793	0.01235	0.0137	0.006993	0	0	0.004425	0	0.005051	0	0	0	0	0	0	0
chr16	56878117	T	A		SLC12A3	28.6	0.705	0.0003071						0	0	0	0.000464	0	0	0		0	0	0	0	0	0	0	0	0	0	0	0	0	0	0	0	0	0	0	0	0	0	0	0	0	0	0	0	0	0	0	0	0	0	0	0	0	0	0	0	0	0	0	0	0	0	0.01534	0	0	0	0	0	0	0	0	0	0	0	0	0	0	0	0	0	0	0	0	0	0	0	0	0	0	0	0	0	0	0	0	0	0	0	0
chr16	56880151	T	C	rs2144714194	SLC12A3	28.2	0.716	0.0001536						0	0	0	0	0	0	0.000832		0	0	0	0	0	0	0	0	0	0	0	0	0	0	0	0	0	0	0	0	0	0	0	0	0	0.009259	0	0	0	0	0	0	0	0	0	0	0	0	0	0	0	0	0	0	0	0	0	0	0	0	0	0	0	0	0	0	0	0	0	0	0	0	0	0	0	0	0	0	0	0	0	0	0	0	0	0	0	0	0	0	0	0	0
chr16	56884088	C	T	rs201130736	SLC12A3	23	0.791	0.0002559						0	0.000709	0	0.000278	0	0	0.000277		0	0	0	0	0	0	0	0	0	0	0	0.005814	0	0	0	0	0	0	0	0	0	0	0	0	0	0	0	0	0	0	0	0.009434	0	0	0	0	0	0	0	0	0	0	0	0	0	0	0.003049	0	0	0	0	0	0	0	0.002994	0	0	0.003247	0	0	0	0	0	0	0	0	0	0	0	0	0	0	0	0	0	0	0	0	0	0	0	0	0
chr16	56885283	C	T	rs779160677	SLC12A3	29.7	0.97	0.0001536		Pathogenic/Likely pathogenic	criteria provided, multiple submitters, no conflicts	not provided|Familial hypokalemia-hypomagnesemia		0	0	0	0	0	0	0.000832		0	0	0	0	0	0	0	0	0	0	0	0	0	0	0	0	0	0	0	0	0	0	0	0	0	0.009259	0	0	0	0	0	0	0	0	0	0	0	0	0	0	0	0	0	0	0	0	0	0	0	0	0	0	0	0	0	0	0	0	0	0	0	0	0	0	0	0	0	0	0	0	0	0	0	0	0	0	0	0	0	0	0	0	0
chr16	56935260	A	G	rs146712017	HERPUD1	32	0.87	0.0002048						0.001678	0.000709	0	0	0	0	0.000277		0.01111	0	0	0	0	0	0	0	0	0	0.004032	0	0	0	0	0	0	0	0	0	0	0	0	0	0	0	0	0	0	0	0	0	0	0	0	0	0	0	0	0	0	0	0	0	0	0	0	0	0	0	0	0	0	0	0	0	0	0	0	0	0	0	0	0	0	0	0.007463	0	0	0	0	0	0	0	0	0	0	0	0	0	0	0	0
chr16	53873811	C	G		FTO	23.9	0.73	0.0001024						0	0	0	9.28e-05	0	0	0		0	0	0	0	0	0	0	0	0	0	0	0	0	0	0	0	0	0	0	0	0	0	0	0	0	0	0	0	0	0	0	0	0	0	0	0	0	0	0	0	0	0	0	0	0	0	0	0	0	0	0	0	0	0.003185	0	0	0	0	0	0	0	0	0	0	0	0	0	0	0	0	0	0	0	0	0	0	0	0	0	0	0	0	0
chr16	53888835	G	A	rs752687224	FTO	32	0.673	0.0001024						0	0	0	0	0	0	0.000554		0	0	0	0	0	0	0	0	0	0.006757	0	0	0	0	0	0	0	0	0	0	0	0	0	0	0	0	0	0	0	0	0	0	0	0	0	0	0	0	0	0	0	0	0	0	0	0	0	0	0	0	0	0	0	0	0	0	0	0	0	0	0	0	0	0	0	0	0	0	0	0	0	0	0	0	0	0	0	0	0	0	0	0	0
chr16	55327770	G	T	rs966500343	IRX6	28.4	0.865	0.0001024						0	0	0	0	0	0	0.000554		0	0	0	0	0	0	0	0	0	0	0	0	0	0	0	0	0	0	0	0	0	0	0	0	0	0.003086	0	0.003012	0	0	0	0	0	0	0	0	0	0	0	0	0	0	0	0	0	0	0	0	0	0	0	0	0	0	0	0	0	0	0	0	0	0	0	0	0	0	0	0	0	0	0	0	0	0	0	0	0	0	0	0	0	0	0
chr16	55327794	A	G	rs371711126	IRX6	28.9	0.699	0.0001024						0	0	0	0.000186	0	0	0		0	0	0	0	0	0	0	0	0	0	0	0	0	0	0	0	0	0	0	0	0	0	0	0	0	0	0	0	0	0	0	0	0	0	0	0	0	0	0	0	0	0	0	0	0	0	0	0	0	0	0	0	0	0	0.002994	0	0	0	0	0	0	0	0	0.003571	0	0	0	0	0	0	0	0	0	0	0	0	0	0	0	0	0	0	0
chr16	55329027	G	A	rs551322558	IRX6	32	0.726	0.0001024						0	0	0	0.000186	0	0	0		0	0	0	0	0	0	0	0	0	0	0	0	0	0	0	0	0	0	0	0	0	0	0	0	0	0	0	0	0	0	0	0	0	0	0	0	0	0	0	0	0	0	0	0	0	0	0	0	0	0	0	0	0.003247	0	0	0.003049	0	0	0	0	0	0	0	0	0	0	0	0	0	0	0	0	0	0	0	0	0	0	0	0	0	0	0
chr16	55532847	G	A	COSV50898630	LPCAT2	26.7	0.86	0.0001024	Y					0	0	0	0.000186	0	0	0		0	0	0	0	0	0	0	0	0	0	0	0	0	0	0	0	0	0	0	0	0	0	0	0	0	0	0	0	0	0	0	0	0	0	0	0	0	0.005464	0	0	0	0	0	0	0	0	0	0	0	0	0	0	0	0	0	0	0	0	0	0	0	0	0	0	0	0	0	0	0	0	0	0	0	0	0	0	0	0	0	0	0	0	0
chr16	55545801	C	T	rs189210156	LPCAT2	31	0.787	0.0001024						0	0	0	0.000186	0	0	0		0	0	0	0	0	0	0	0	0	0	0	0	0	0	0	0	0	0	0	0	0	0	0	0	0	0	0	0	0	0	0	0	0	0	0	0	0	0	0	0	0	0	0	0	0.006135	0	0	0	0	0	0	0	0	0	0	0	0	0	0	0	0	0	0	0	0	0	0	0	0	0	0	0	0	0	0	0	0	0	0	0	0	0	0
chr16	55691985	T	A	rs1245613776	SLC6A2	27.8	0.957	0.0001024						0	0	0.00189	0	0	0	0		0	0	0	0	0	0	0	0	0	0	0	0	0	0	0	0	0	0	0	0	0	0	0	0	0	0	0	0	0	0.01351	0	0	0	0	0	0	0	0	0	0	0	0	0	0	0	0	0	0	0	0	0	0	0	0	0	0	0	0	0	0	0	0	0	0	0	0	0	0	0	0	0	0	0	0	0	0	0	0	0	0	0	0	0
chr16	55849749	T	C	rs371254102	CES5A	27.6	0.738	0.0001024						0	0	0	9.28e-05	0	0	0		0	0	0	0	0	0	0	0	0	0	0	0	0	0	0	0	0	0	0	0	0	0	0	0	0	0	0	0	0	0	0	0	0	0	0	0	0	0	0	0	0	0	0	0	0	0	0	0	0	0	0	0.003106	0	0	0	0	0	0	0	0	0	0	0	0	0	0	0	0	0	0	0	0	0	0	0	0	0	0	0	0	0	0	0
chr16	55861455	C	T		CES5A	25.2	0.676	0.0001024	Y					0	0	0	0	0	0	0.000554		0	0	0	0	0	0	0	0	0	0	0	0	0	0	0	0	0	0	0	0	0	0	0	0	0	0	0	0.006024	0	0	0	0	0	0	0	0	0	0	0	0	0	0	0	0	0	0	0	0	0	0	0	0	0	0	0	0	0	0	0	0	0	0	0	0	0	0	0	0	0	0	0	0	0	0	0	0	0	0	0	0	0	0	0
chr16	55866063	G	A	COSV51865211	CES5A	26.4	0.747	0.0001024	Y					0	0	0	0	0	0	0.000554		0	0	0	0	0	0	0	0	0	0	0	0	0.006061	0	0	0	0	0	0	0	0	0	0	0	0	0	0	0	0	0	0	0	0	0	0	0	0	0	0	0	0	0	0	0	0	0	0	0	0	0	0	0	0	0	0	0	0	0	0	0	0	0	0	0	0	0	0	0	0	0	0	0	0	0	0	0	0	0	0	0	0	0	0
chr16	55871669	T	C		CES5A	24.2	0.779	0.0001024	Y					0	0	0.00189	0	0	0	0		0	0	0	0	0	0	0	0	0	0	0	0	0	0	0	0	0	0	0	0	0	0.01351	0	0	0	0	0	0	0	0	0	0	0	0	0	0	0	0	0	0	0	0	0	0	0	0	0	0	0	0	0	0	0	0	0	0	0	0	0	0	0	0	0	0	0	0	0	0	0	0	0	0	0	0	0	0	0	0	0	0	0	0	0
chr16	56476069	A	G	rs778005442	OGFOD1	26.1	0.886	0.0001024						0.000839	0	0	0	0	0	0.000277		0	0	0	0.003012	0	0	0	0	0	0	0	0	0	0	0	0	0	0	0	0	0	0	0	0	0	0	0.003086	0	0	0	0	0	0	0	0	0	0	0	0	0	0	0	0	0	0	0	0	0	0	0	0	0	0	0	0	0	0	0	0	0	0	0	0	0	0	0	0	0	0	0	0	0	0	0	0	0	0	0	0	0	0	0	0
chr16	56484813	T	C	rs757160638	BBS2	23.1	0.697	0.0001024						0	0	0	0.000186	0	0	0		0	0	0	0	0	0	0	0	0	0	0	0	0	0	0	0	0	0	0	0	0	0	0	0	0	0	0	0	0	0	0.008772	0	0	0	0	0	0	0	0	0	0	0	0	0	0	0	0	0	0	0	0	0	0	0	0	0	0	0	0	0	0	0	0	0	0	0	0	0	0	0	0	0	0	0	0	0	0	0	0	0	0	0	0
chr16	56484867	A	G	rs578231261	BBS2	23.5	0.756	0.0001024						0	0	0	0.000186	0	0	0		0	0	0	0	0	0	0	0	0	0	0	0	0	0	0	0	0	0	0	0	0	0	0	0	0	0	0	0	0	0	0	0	0	0	0	0	0	0	0	0	0	0	0	0	0.003067	0	0	0	0	0	0.003401	0	0	0	0	0	0	0	0	0	0	0	0	0	0	0	0	0	0	0	0	0	0	0	0	0	0	0	0	0	0	0	0
chr16	56485667	C	T	rs747686535	BBS2	29.2	0.943	0.0001024						0	0.000709	0	9.28e-05	0	0	0		0	0	0	0	0	0	0	0	0	0	0	0	0	0	0	0	0	0	0	0	0	0	0	0	0	0	0	0	0	0	0	0	0	0	0	0	0	0	0	0	0	0	0	0	0	0	0	0	0	0	0	0	0	0	0	0	0.002577	0	0	0	0	0	0	0	0	0	0	0	0	0	0	0	0.003165	0	0	0	0	0	0	0	0	0	0
chr16	56485668	G	A	rs766476238	BBS2	32	0.936	0.0001024						0	0	0	0.000186	0	0	0		0	0	0	0	0	0	0	0	0	0	0	0	0	0	0	0	0	0	0	0	0	0	0	0	0	0	0	0	0	0	0	0	0	0	0	0	0.002976	0	0	0	0	0	0	0	0	0	0	0	0	0	0	0	0	0	0	0	0	0	0	0	0	0	0	0	0	0	0	0	0	0	0	0	0	0	0	0.005051	0	0	0	0	0	0	0
chr16	56497879	A	C	rs747980220	BBS2	24.3	0.818	0.0001024						0	0	0	0.000186	0	0	0		0	0	0	0	0	0	0	0	0	0	0	0	0	0	0	0	0	0	0	0	0	0	0	0	0	0	0	0	0	0	0	0	0	0	0	0	0	0	0	0	0	0	0	0	0	0	0	0	0	0	0	0	0	0	0	0	0	0	0	0	0	0	0	0	0	0	0	0.002793	0	0	0	0.00365	0	0	0	0	0	0	0	0	0	0	0
chr16	56500923	A	C		BBS2	27.7	0.851	0.0001024	Y					0	0	0	0	0	0	0.000554		0	0	0	0	0	0	0	0	0	0	0.008065	0	0	0	0	0	0	0	0	0	0	0	0	0	0	0	0	0	0	0	0	0	0	0	0	0	0	0	0	0	0	0	0	0	0	0	0	0	0	0	0	0	0	0	0	0	0	0	0	0	0	0	0	0	0	0	0	0	0	0	0	0	0	0	0	0	0	0	0	0	0	0	0
chr16	56869795	C	T		SLC12A3	26.7	0.807	0.0001024	Y					0	0	0	0.000186	0	0	0		0	0	0	0	0	0	0	0	0	0	0	0	0	0	0	0	0	0	0	0	0	0	0	0	0	0	0	0	0	0	0	0	0	0	0	0	0.005952	0	0	0	0	0	0	0	0	0	0	0	0	0	0	0	0	0	0	0	0	0	0	0	0	0	0	0	0	0	0	0	0	0	0	0	0	0	0	0	0	0	0	0	0	0	0
chr16	56869801	C	A		SLC12A3	25.5	0.911	0.0001024						0	0	0	0.000186	0	0	0		0	0	0	0	0	0	0	0	0	0	0	0	0	0	0	0	0	0	0	0	0	0	0	0	0	0	0	0	0	0	0	0	0	0	0	0	0	0	0	0	0	0	0	0	0	0	0	0	0	0	0	0	0	0	0	0	0	0	0	0	0	0.003125	0	0.003571	0	0	0	0	0	0	0	0	0	0	0	0	0	0	0	0	0	0	0
chr16	56870150	T	C	rs2055072545	SLC12A3	27.6	0.697	0.0001024						0	0	0	0.000186	0	0	0		0	0	0	0	0	0	0	0	0	0	0	0	0	0	0	0	0	0	0	0	0	0	0	0	0	0	0	0	0	0	0	0	0	0	0	0	0	0	0	0	0	0	0	0	0	0	0	0	0	0	0	0	0	0	0	0	0	0	0	0	0	0	0	0	0	0	0	0	0	0.0137	0	0	0	0	0	0	0	0	0	0	0	0	0
chr16	56870677	G	A	rs776260447	SLC12A3	22.3	0.721	0.0001024						0	0	0.00189	0	0	0	0		0	0	0	0	0	0	0	0	0	0	0	0	0	0	0	0	0	0	0	0	0	0.01351	0	0	0	0	0	0	0	0	0	0	0	0	0	0	0	0	0	0	0	0	0	0	0	0	0	0	0	0	0	0	0	0	0	0	0	0	0	0	0	0	0	0	0	0	0	0	0	0	0	0	0	0	0	0	0	0	0	0	0	0	0
chr16	56879593	G	A	rs374163823	SLC12A3	27.9	0.896	0.0001024		Pathogenic/Likely pathogenic	criteria provided, multiple submitters, no conflicts	Familial hypokalemia-hypomagnesemia|not provided		0	0	0	9.28e-05	0	0.001096	0		0	0	0	0	0	0	0	0	0	0	0	0	0	0	0	0	0	0	0	0	0	0	0	0	0	0	0	0	0	0	0	0	0	0	0	0	0	0	0	0	0	0	0	0	0	0	0	0	0	0	0	0	0	0	0	0	0	0	0	0	0	0	0	0	0	0	0	0	0.003086	0	0	0	0	0	0	0	0	0.004854	0	0	0	0	0
chr16	56894594	G	A	rs267607051	SLC12A3	28	0.815	0.0001024						0	0	0.00189	0	0	0	0		0	0	0	0	0	0	0	0	0	0	0	0	0	0	0	0	0	0	0.0122	0	0	0	0	0	0	0	0	0	0	0	0	0	0	0	0	0	0	0	0	0	0	0	0	0	0	0	0	0	0	0	0	0	0	0	0	0	0	0	0	0	0	0	0	0	0	0	0	0	0	0	0	0	0	0	0	0	0	0	0	0	0	0	0
chr16	57452920	T	C	rs547254482	COQ9	29.1	0.696	0.0062961						0.003356	0.006383	0.01134	0.006125	0.003165	0	0.007761	DR_T	0	0	0.01087	0	0.01	0	0.007692	0	0	0.006757	0.004032	0.02326	0.009091	0	0.006944	0	0.008929	0	0.0122	0	0	0.06757	0.04688	0.006211	0.02542	0	0.003086	0.01506	0	0	0.004386	0	0.003546	0.005747	0.009091	0	0.005952	0.008197	0.006623	0.006211	0.006579	0	0	0.0119	0.003067	0.009202	0	0.009375	0.009494	0	0	0.003106	0.006494	0	0.008982	0.003049	0.005155	0.01299	0.002646	0	0	0	0.006173	0.02143	0.02143	0	0.02985	0.005587	0.01235	0.0274	0	0.007299	0.009494	0.004425	0	0.0101	0	0	0	0.003165	0	0	0.01
chr16	57458264	C	G	rs78846023	COQ9	25.6	0.674	0.0051699						0.02685	0.006383	0.006616	0.001856	0.02215	0.009868	0.004435		0.05556	0	0.03804	0.03313	0	0.006849	0.02308	0	0.006098	0.006757	0.004032	0	0	0	0	0	0.004464	0.01471	0.01829	0.006329	0	0	0	0.006211	0.02542	0.003086	0	0.01205	0.01136	0	0.004386	0	0	0	0.009091	0	0.008929	0	0.006623	0	0	0	0.05333	0	0.006135	0.003067	0	0	0.003165	0	0.006803	0	0	0	0	0.003049	0	0.006494	0.007937	0	0	0	0	0	0.007143	0	0	0	0	0	0	0	0	0.004425	0	0	0.007937	0.004854	0.01504	0.02215	0	0.01786	0
chr16	57459679	C	T	rs143587648	COQ9	25.1	0.886	0.0057842						0	0.004965	0.003781	0.006032	0.003165	0.002193	0.009146		0	0	0	0	0	0	0	0.008929	0.02134	0.003378	0.01613	0	0.01818	0.007937	0.02083	0	0.01339	0	0.0122	0	0	0	0	0	0	0.009259	0.003086	0	0	0.01351	0	0.009434	0.003546	0.008621	0	0	0.002976	0.01366	0.006623	0.01242	0.006579	0	0	0.003968	0	0.009202	0.009146	0.003125	0.009494	0	0	0.01863	0.003247	0.003185	0.01198	0.009146	0.002577	0.00974	0.005291	0.01266	0	0	0	0.01071	0	0.006667	0	0.00838	0.003086	0.006849	0.006993	0.01825	0.006329	0.004425	0.008065	0	0	0.004854	0.003759	0.003165	0	0	0.01
chr16	57462801	C	G	rs770336099	POLR2C	28.9	0.644	0.0003583						0.000839	0.001418	0	9.28e-05	0.006329	0.001096	0		0	0	0	0	0	0.006849	0	0	0	0	0	0	0	0	0	0	0	0	0	0	0	0	0	0	0	0	0	0	0	0	0	0	0	0	0	0	0	0	0	0	0	0	0	0	0	0	0	0	0	0	0	0	0	0	0	0	0	0	0	0	0	0	0	0	0	0.01333	0	0	0.003086	0	0	0	0	0	0	0	0	0	0	0.006329	0	0.008929	0
chr16	57566656	G	T	rs200838029	ADGRG5	26.9	0.7	0.0007166						0	0.002128	0	0.00065	0	0	0.001109		0	0	0	0	0	0	0	0	0	0	0	0	0	0.007937	0	0	0.004464	0	0	0	0	0	0	0.003106	0	0	0	0.003012	0	0	0	0	0	0.008621	0	0	0	0	0.003311	0	0	0	0.02	0	0	0	0	0	0	0	0	0	0.003247	0	0	0	0	0	0.002646	0	0	0	0	0	0	0	0	0	0.003086	0	0	0	0	0	0	0	0	0	0	0	0	0	0
chr16	57700151	G	A	rs148243996	DRC7	24.8	0.76	0.0002559						0	0	0	0.000371	0	0.001096	0		0	0	0	0	0	0	0	0	0	0	0	0	0	0	0	0	0	0	0	0	0	0	0	0	0	0	0	0	0	0	0	0	0	0	0	0	0	0	0	0	0	0	0	0	0	0	0	0	0	0	0.003401	0	0	0.006369	0	0	0.002577	0	0	0	0	0	0	0	0	0	0	0	0	0	0	0	0	0	0	0	0	0	0	0	0	0.008929	0
chr16	57700227	C	A	rs527511720	DRC7	25	0.669	0.0006654						0	0	0	0.00065	0	0	0.001663		0	0	0	0	0	0	0	0	0	0.006757	0	0	0	0	0	0	0	0	0	0	0	0	0	0.006211	0	0.006173	0	0	0	0	0	0	0.003546	0	0	0	0	0	0	0	0	0	0	0.003968	0	0.003067	0	0	0	0.003125	0	0	0	0	0	0	0	0	0	0	0	0.00625	0	0	0	0	0	0.002793	0	0	0	0	0	0	0	0	0	0	0	0	0	0	0
chr16	57752818	G	A	rs781877836	KATNB1	28.6	0.662	0.0001536						0	0	0	0.000278	0	0	0		0	0	0	0	0	0	0	0	0	0	0	0	0	0	0	0	0	0	0	0	0	0	0	0	0	0	0	0	0	0	0	0	0	0	0	0	0	0	0	0	0	0	0	0	0	0	0	0	0.009494	0	0	0	0	0	0	0	0	0	0	0	0	0	0	0	0	0	0	0	0	0	0	0	0	0	0	0	0	0	0	0	0	0	0
chr16	57887920	G	A	rs369943028	CNGB1	22.6	0.651	0.0004095						0.000839	0.002128	0	0.000186	0	0	0.000554		0	0	0	0	0.01	0	0	0.008929	0	0	0	0	0	0	0	0	0.004464	0	0	0	0	0	0	0	0	0	0	0	0	0	0	0.0283	0	0	0	0	0	0	0.003311	0.003106	0	0	0	0	0	0	0	0	0	0	0	0	0	0	0	0	0	0	0	0	0	0	0	0	0	0	0	0	0	0	0	0	0	0	0	0	0	0	0	0	0	0	0
chr16	57897511	G	A	rs200202348	CNGB1	26.6	0.744	0.0001536						0	0	0	0.000278	0	0	0		0	0	0	0	0	0	0	0	0	0	0	0	0	0	0	0	0	0	0	0	0	0	0	0	0	0	0	0	0	0	0	0	0	0	0	0	0	0	0	0	0	0	0	0	0	0	0	0	0	0	0	0	0	0	0	0	0	0	0	0	0	0.009375	0	0	0	0	0	0	0	0	0	0	0	0	0	0	0	0	0	0	0	0	0
chr16	57897517	C	T	rs192178968	CNGB1	27.5	0.892	0.0001536						0	0	0	0.000186	0	0.001096	0		0	0	0	0	0	0	0	0	0	0	0	0	0	0	0	0	0	0	0	0	0	0	0	0	0	0	0	0	0	0	0	0	0	0	0	0	0	0	0	0	0	0	0	0	0	0	0	0	0	0	0	0.003106	0	0	0	0.003049	0	0	0	0	0	0	0	0	0	0	0	0	0	0	0	0	0	0	0	0	0.003968	0	0	0	0	0	0
chr16	57897524	C	T	rs148999583	CNGB1	27	0.822	0.0031224						0.001678	0.002837	0	0.003898	0	0.001096	0.003326		0	0	0.01087	0	0	0	0	0	0.009146	0	0.004032	0	0.00303	0.01587	0.003472	0	0	0	0	0	0	0	0	0	0	0.006173	0	0.006024	0	0	0	0	0	0	0	0	0.002976	0.002732	0	0.006211	0	0	0	0.0119	0	0	0	0.009375	0.003165	0	0.0102	0.009317	0	0	0	0.009146	0.01289	0	0.005291	0	0	0	0.01543	0.003571	0	0	0	0.002793	0	0.0137	0	0	0.01266	0	0.03226	0.0101	0	0.004854	0	0	0	0	0
chr16	57901535	A	C	rs566379320	CNGB1	25.3	0.97	0.0002048						0	0.000709	0	0.000186	0	0	0.000277		0	0	0	0	0	0	0	0	0	0	0	0	0	0	0	0	0	0	0	0	0	0	0	0	0	0	0	0.003012	0	0	0	0	0	0	0	0	0	0	0	0	0	0	0	0	0.003067	0	0	0	0	0	0	0	0	0	0	0	0	0	0	0	0	0	0	0	0	0	0.007463	0.002793	0	0	0	0	0	0	0	0	0	0	0	0	0	0	0
chr16	57901566	C	T	rs79889567	CNGB1	23.6	0.767	0.0009214						0	0.000709	0	0.001392	0	0	0.000277		0	0	0	0	0	0	0	0	0	0	0	0	0	0	0.003472	0	0	0	0	0	0	0	0	0	0	0	0	0	0	0	0	0	0	0.002874	0	0	0.002976	0.005464	0	0	0	0	0	0.003968	0	0	0	0	0	0	0.003401	0.003106	0	0.006369	0	0	0	0	0	0.006329	0.008475	0	0	0	0.02143	0	0	0.002793	0	0	0.003497	0	0	0	0	0	0	0	0	0	0	0	0.01
chr16	57903869	C	T	rs137853902	CNGB1	28.6	0.93	0.0005119						0.005034	0	0	0	0.003165	0.003289	0		0	0	0	0	0	0.0411	0	0	0	0	0	0	0	0	0	0	0	0	0	0	0	0	0	0	0	0	0	0	0	0	0	0	0	0	0	0	0	0	0	0	0	0	0	0	0	0	0	0	0	0	0	0	0	0	0	0	0	0	0	0	0	0	0	0	0	0	0	0	0	0	0	0	0	0	0	0	0	0.004854	0.007519	0.003165	0	0	0
chr16	57903971	A	G	rs544336455	CNGB1	23.6	0.892	0.0004095						0	0.000709	0.004726	0	0	0	0.000554		0	0	0	0	0	0	0	0	0.003049	0.003378	0	0	0	0	0	0	0	0	0	0	0	0.03378	0	0	0	0	0	0	0	0	0	0	0	0	0.009091	0	0	0	0	0	0	0	0	0	0	0	0	0	0	0	0	0	0	0	0	0	0	0	0	0	0	0	0	0	0	0	0	0	0	0	0	0	0	0	0	0	0	0	0	0	0	0	0
chr16	57911807	G	A	rs747258045	CNGB1	28.1	0.884	0.0002559						0	0	0	0.000464	0	0	0		0	0	0	0	0	0	0	0	0	0	0	0	0	0	0	0	0	0	0	0	0	0	0	0	0	0	0	0	0	0	0	0	0.003546	0	0	0	0	0.002732	0	0.003106	0	0	0	0	0	0	0	0	0	0	0	0	0	0	0.002994	0	0	0	0	0	0	0	0	0	0	0	0	0	0	0	0.003497	0	0	0	0	0	0	0	0	0	0	0	0
chr16	58018985	A	G	rs1249059283	USB1	26.1	0.937	0.0001536						0	0	0	0.000278	0	0	0		0	0	0	0	0	0	0	0	0	0	0	0	0	0	0	0	0	0	0	0	0	0	0	0	0	0	0	0	0	0	0	0	0	0	0	0	0	0	0	0.003106	0	0	0	0	0	0	0	0	0	0	0	0	0	0	0	0	0	0	0	0	0	0	0	0.007143	0	0	0	0	0	0	0	0	0	0	0	0	0	0	0	0	0	0	0
chr16	58262431	T	C	rs1328837686	CFAP263	27.2	0.669	0.0001536						0	0	0	0.000186	0	0	0		0	0	0	0	0	0	0	0	0	0	0	0	0	0	0	0	0	0	0	0	0	0	0	0	0	0	0	0	0	0	0	0	0	0	0	0	0	0	0	0	0	0	0	0	0	0	0	0.003125	0	0	0.003401	0	0	0	0	0	0	0	0	0	0	0	0	0	0	0	0	0	0	0	0	0	0	0	0	0	0	0	0	0	0	0	0
chr16	58709538	C	T	rs148828634	GOT2	28.2	0.932	0.0001536						0.002517	0	0	0	0	0	0		0.005556	0	0.005435	0	0.01	0	0	0	0	0	0	0	0	0	0	0	0	0	0	0	0	0	0	0	0	0	0	0	0	0	0	0	0	0	0	0	0	0	0	0	0	0	0	0	0	0	0	0	0	0	0	0	0	0	0	0	0	0	0	0	0	0	0	0	0	0	0	0	0	0	0	0	0	0	0	0	0	0	0	0	0	0	0
chr16	58723790	G	A	rs557150117	GOT2	29	0.728	0.0004095						0	0.001418	0	0.000464	0	0	0.000277		0	0	0	0	0	0	0	0	0	0	0	0	0	0	0	0	0	0	0	0	0	0	0	0	0.008475	0	0	0	0	0	0	0	0	0.002874	0	0	0	0	0	0	0	0	0	0	0	0	0	0.003125	0	0	0	0	0	0	0	0	0	0.003247	0	0	0	0	0	0	0.007143	0	0.007463	0	0	0	0	0	0.003165	0	0	0.005051	0	0	0	0	0	0	0
chr16	57459605	A	G	rs779014371	COQ9	31	0.811	0.0001024						0	0	0	0.000186	0	0	0		0	0	0	0	0	0	0	0	0	0	0	0	0	0	0	0	0	0	0	0	0	0	0	0	0	0	0	0	0	0	0	0	0	0	0	0	0	0	0	0	0	0	0	0.003968	0	0	0	0	0	0	0	0	0	0	0	0	0	0	0	0	0	0	0	0	0.007143	0	0	0	0	0	0	0	0	0	0	0	0	0	0	0	0	0	0
chr16	57469292	C	T	rs768072079	POLR2C	32	0.75	0.0001024						0	0	0	0.000186	0	0	0		0	0	0	0	0	0	0	0	0	0	0	0	0	0	0	0	0	0	0	0	0	0	0	0	0	0	0	0	0	0	0	0	0	0	0	0	0	0	0	0	0	0	0	0	0	0	0	0	0	0	0	0.006211	0	0	0	0	0	0	0	0	0	0	0	0	0	0	0	0	0	0	0	0	0	0	0	0	0	0	0	0	0	0	0
chr16	57473678	G	A	rs370144496	DOK4	27.9	0.84	0.0001024						0.000839	0	0	9.28e-05	0	0	0		0	0	0	0	0.01	0	0	0	0	0	0	0	0	0	0	0	0	0	0	0	0	0	0	0	0	0	0	0	0	0	0	0	0	0	0	0	0	0	0	0	0	0	0	0	0	0	0	0	0	0	0	0	0	0	0	0	0	0	0	0	0	0	0	0	0	0	0	0	0	0.006849	0	0	0	0	0	0	0	0	0	0	0	0	0
chr16	57474794	G	A	rs761102101	DOK4	32	0.92	0.0001024						0	0	0	0.000186	0	0	0		0	0	0	0	0	0	0	0	0	0	0	0	0	0	0	0	0	0	0	0	0	0	0	0	0	0	0	0	0	0	0	0	0	0	0	0	0	0	0	0	0	0	0	0	0	0	0	0	0	0	0	0	0	0	0	0.003049	0	0	0	0	0	0	0	0	0	0	0	0.002793	0	0	0	0	0	0	0	0	0	0	0	0	0	0	0
chr16	57475166	G	A	rs762140936	DOK4	22.8	0.708	0.0001024						0	0.000709	0	9.28e-05	0	0	0		0	0	0	0	0	0	0	0	0	0	0	0	0	0	0	0	0	0	0	0	0	0	0	0	0	0	0	0	0	0	0	0	0	0	0	0	0	0	0	0	0	0	0	0	0	0	0	0	0	0	0	0	0.003247	0	0	0	0	0	0	0	0	0	0	0	0	0	0.007463	0	0	0	0	0	0	0	0	0	0	0	0	0	0	0	0
chr16	57475951	G	A	rs769448574	DOK4	29.2	0.693	0.0001024						0	0	0.000945	9.28e-05	0	0	0		0	0	0	0	0	0	0	0	0	0	0	0	0	0	0	0	0	0.007353	0	0	0	0	0	0	0	0	0	0	0	0	0	0	0	0	0	0	0	0	0	0	0	0	0	0	0	0	0	0	0	0	0	0	0	0	0	0	0	0	0	0	0	0	0	0	0	0	0	0	0	0	0	0	0	0	0	0.005051	0	0	0	0	0	0	0
chr16	57518234	C	T	rs746272672	CCDC102A	28.5	0.654	0.0001024						0	0	0	0.000186	0	0	0		0	0	0	0	0	0	0	0	0	0	0	0	0	0	0	0	0	0	0	0	0	0	0	0	0	0	0	0	0	0	0	0	0	0	0	0	0	0	0	0	0	0	0	0	0	0	0	0	0	0	0	0.003106	0	0	0	0	0.002577	0	0	0	0	0	0	0	0	0	0	0	0	0	0	0	0	0	0	0	0	0	0	0	0	0	0
chr16	57698986	C	A	rs746390845	DRC7	24.2	0.697	0.0001024						0	0.001418	0	0	0	0	0		0	0	0	0	0	0	0	0	0	0	0	0	0	0	0	0	0	0	0	0	0	0	0	0	0	0	0	0	0	0	0	0	0	0	0	0	0	0	0	0	0	0	0	0	0	0	0	0	0	0	0	0	0	0	0	0	0	0	0	0	0	0	0	0	0	0	0.007463	0	0	0	0	0	0.003165	0	0	0	0	0	0	0	0	0	0
chr16	57700167	G	A	rs115434473	DRC7	29.2	0.644	0.0001024						0	0	0	0.000186	0	0	0		0	0	0	0	0	0	0	0	0	0	0	0	0	0	0	0	0	0	0	0	0	0	0	0	0	0	0	0	0	0	0.004386	0	0	0	0	0	0	0	0.003311	0	0	0	0	0	0	0	0	0	0	0	0	0	0	0	0	0	0	0	0	0	0	0	0	0	0	0	0	0	0	0	0	0	0	0	0	0	0	0	0	0	0	0	0
chr16	57707500	G	A	rs751669139	DRC7	28.6	0.804	0.0001024						0	0	0	9.28e-05	0	0	0		0	0	0	0	0	0	0	0	0	0	0	0	0	0	0	0	0	0	0	0	0	0	0	0	0	0	0	0	0	0	0	0	0	0	0	0	0	0	0	0.003106	0	0	0	0	0	0	0	0	0	0	0	0	0	0	0	0	0	0	0	0	0	0	0	0	0	0	0	0	0	0	0	0	0	0	0	0	0	0	0	0	0	0	0
chr16	57752836	C	T	rs782691106	KATNB1	28.7	0.77	0.0001024						0	0	0	0.000186	0	0	0		0	0	0	0	0	0	0	0	0	0	0	0	0	0	0	0	0	0	0	0	0	0	0	0	0	0	0	0	0	0	0	0	0	0	0	0	0	0	0	0	0	0	0	0.003968	0	0	0	0	0	0	0	0	0	0	0	0	0	0	0	0	0	0	0	0	0	0	0	0.002793	0	0	0	0	0	0	0	0	0	0	0	0	0	0	0
chr16	57764178	C	T	rs988812598	KIFC3	24.6	0.92	0.0001024						0	0	0	0.000186	0	0	0		0	0	0	0	0	0	0	0	0	0	0	0	0	0	0	0	0	0	0	0	0	0	0	0	0	0	0	0	0	0	0	0	0	0	0	0	0	0	0	0	0	0	0	0	0	0	0	0	0	0	0	0.006211	0	0	0	0	0	0	0	0	0	0	0	0	0	0	0	0	0	0	0	0	0	0	0	0	0	0	0	0	0	0	0
chr16	57904763	C	T	rs61735107	CNGB1	24.7	0.699	0.0001024						0	0	0	0.000186	0	0	0		0	0	0	0	0	0	0	0	0	0	0	0	0	0	0	0	0	0	0	0	0	0	0	0	0	0	0	0	0	0	0	0	0	0	0	0	0	0	0	0	0	0	0	0	0.003067	0	0	0	0	0	0	0	0	0	0	0	0	0	0.002646	0	0	0	0	0	0	0	0	0	0	0	0	0	0	0	0	0	0	0	0	0	0	0	0
chr16	57904819	G	A	rs750924907	CNGB1	25.4	0.822	0.0001024						0	0	0	0.000186	0	0	0		0	0	0	0	0	0	0	0	0	0	0	0	0	0	0	0	0	0	0	0	0	0	0	0	0	0	0	0	0	0	0	0	0	0	0	0	0	0	0	0.006211	0	0	0	0	0	0	0	0	0	0	0	0	0	0	0	0	0	0	0	0	0	0	0	0	0	0	0	0	0	0	0	0	0	0	0	0	0	0	0	0	0	0	0
chr16	57917437	G	A	rs749642907	CNGB1	28.8	0.823	0.0001024						0	0	0	0.000186	0	0	0		0	0	0	0	0	0	0	0	0	0	0	0	0	0	0	0	0	0	0	0	0	0	0	0	0	0	0	0	0	0	0	0	0	0	0	0	0	0	0	0	0	0	0	0	0	0	0	0	0	0	0	0	0	0	0	0	0	0	0	0	0	0	0	0	0	0	0	0	0	0.0137	0	0	0	0	0	0	0	0	0	0	0	0	0
chr16	57919107	G	A	rs780961773	CNGB1	24.2	0.823	0.0001024						0	0.000709	0	9.28e-05	0	0	0		0	0	0	0	0	0	0	0	0	0	0	0	0	0	0	0	0	0	0	0	0	0	0	0	0	0	0	0	0	0	0	0	0	0	0	0	0	0	0	0	0	0	0	0	0	0	0	0	0	0	0	0	0	0	0	0	0	0	0	0	0	0	0	0	0	0	0.007463	0	0	0	0	0	0	0	0	0.005051	0	0	0	0	0	0	0
chr16	57919147	G	A	rs368926128	CNGB1	24.4	0.778	0.0001024						0	0	0	0.000186	0	0	0		0	0	0	0	0	0	0	0	0	0	0	0	0	0	0	0	0	0	0	0	0	0	0	0	0	0	0	0	0	0	0	0	0	0.002874	0	0	0	0	0	0.003106	0	0	0	0	0	0	0	0	0	0	0	0	0	0	0	0	0	0	0	0	0	0	0	0	0	0	0	0	0	0	0	0	0	0	0	0	0	0	0	0	0	0	0
chr16	57920489	G	A	rs556362158	CNGB1	32	0.727	0.0001024						0	0	0	0.000186	0	0	0		0	0	0	0	0	0	0	0	0	0	0	0	0	0	0	0	0	0	0	0	0	0	0	0	0	0	0	0	0	0	0	0	0	0	0	0	0	0	0	0	0	0	0	0	0	0	0	0	0	0	0	0.003106	0	0	0	0	0	0	0	0	0	0	0	0	0	0	0	0	0.003086	0	0	0	0	0	0	0	0	0	0	0	0	0	0
chr16	57996917	T	C	rs745658522	ZNF319	25	0.913	0.0001024						0	0	0	0.000186	0	0	0		0	0	0	0	0	0	0	0	0	0	0	0	0	0	0	0	0	0	0	0	0	0	0	0	0	0	0	0	0	0	0	0	0	0	0	0	0	0	0	0	0	0	0	0	0	0	0	0	0	0	0	0	0.006494	0	0	0	0	0	0	0	0	0	0	0	0	0	0	0	0	0	0	0	0	0	0	0	0	0	0	0	0	0	0
chr16	58284693	A	G	rs1964867473	PRSS54	29.1	0.798	0.0001024						0	0	0	0.000186	0	0	0		0	0	0	0	0	0	0	0	0	0	0	0	0	0	0	0	0	0	0	0	0	0	0	0	0	0	0	0	0	0	0	0	0	0	0	0	0	0	0	0	0	0	0	0	0	0.003067	0	0	0	0	0	0	0	0	0	0	0	0	0	0	0	0	0	0	0	0	0	0	0	0	0	0	0	0	0	0.005051	0	0	0	0	0	0	0
chr16	58709456	T	G	rs758954750	GOT2	23.5	0.847	0.0001024						0	0	0	0.000186	0	0	0		0	0	0	0	0	0	0	0	0	0	0	0	0	0	0	0	0	0	0	0	0	0	0	0	0	0	0	0	0	0	0	0	0	0	0	0	0	0.002732	0	0	0	0	0	0	0	0	0	0	0	0	0	0	0	0	0	0.003049	0	0	0	0	0	0	0	0	0	0	0	0	0	0	0	0	0	0	0	0	0	0	0	0	0	0	0
chr16	58716792	A	G	rs756000870	GOT2	24.8	0.837	0.0001024						0	0.000709	0	0	0	0	0.000277		0	0	0	0	0	0	0	0	0	0	0	0	0	0	0	0	0	0	0	0	0	0	0	0	0	0	0.003086	0	0	0	0	0	0	0	0.009091	0	0	0	0	0	0	0	0	0	0	0	0	0	0	0	0	0	0	0	0	0	0	0	0	0	0	0	0	0	0	0	0	0	0	0	0	0	0	0	0	0	0	0	0	0	0	0	0
chr16	58723751	G	A	rs201744006	GOT2	26.9	0.719	0.0001024						0	0	0	0.000186	0	0	0		0	0	0	0	0	0	0	0	0	0	0	0	0	0	0	0	0	0	0	0	0	0	0	0	0	0	0	0	0	0	0	0	0	0	0	0	0	0	0	0.006211	0	0	0	0	0	0	0	0	0	0	0	0	0	0	0	0	0	0	0	0	0	0	0	0	0	0	0	0	0	0	0	0	0	0	0	0	0	0	0	0	0	0	0
chr16	61655544	T	C	rs374533261	CDH8	25.7	0.659	0.0001536						0	0	0	9.28e-05	0	0	0.000554		0	0	0	0	0	0	0	0	0	0	0	0	0	0.007937	0	0	0	0	0	0	0	0	0	0.003106	0	0	0	0	0	0	0	0	0	0	0	0	0	0	0	0	0	0	0	0	0	0	0	0	0	0	0	0	0	0	0.002994	0	0	0	0	0	0	0	0	0	0	0	0	0	0	0	0	0	0	0	0	0	0	0	0	0	0	0	0
chr16	61654072	G	A	rs751357942	CDH8	25.4	0.801	0.0001024						0	0	0	0.000186	0	0	0		0	0	0	0	0	0	0	0	0	0	0	0	0	0	0	0	0	0	0	0	0	0	0	0	0	0	0	0	0	0	0	0	0	0	0	0.00641	0	0	0	0	0	0	0	0	0	0	0	0	0	0	0	0	0	0	0	0	0	0	0	0	0	0	0	0	0	0	0	0	0	0	0	0	0	0	0	0	0	0	0	0	0	0	0
chr16	64947737	C	T	rs754620937	CDH11	24.9	0.668	0.0003583						0	0	0	0.000186	0	0	0.001386		0	0	0	0	0	0	0	0	0.01524	0	0	0	0	0	0	0	0	0	0	0	0	0	0	0	0	0	0	0	0	0	0	0	0	0	0	0	0	0.005464	0	0	0	0	0	0	0	0	0	0	0	0	0	0	0	0	0	0	0	0	0	0	0	0	0	0	0	0	0	0	0	0	0	0	0	0	0	0	0	0	0	0	0	0	0
chr16	66400902	G	A	rs150701187	CDH5	25.4	0.666	0.0011773						0.000839	0	0.000945	0.001206	0	0	0.00194		0	0	0.005435	0	0	0	0	0	0.009146	0	0	0	0.01212	0	0	0	0	0	0.006098	0	0	0	0	0	0	0	0	0	0	0	0	0	0	0	0	0	0	0	0.003311	0.003106	0	0	0	0	0	0	0	0.003125	0.003165	0.003125	0.003401	0	0	0	0.002994	0	0	0	0	0	0	0	0	0	0	0	0	0.002793	0.006173	0	0	0.01095	0	0	0	0	0	0	0	0	0	0	0
chr16	66884751	T	C	rs751034375	PDP2	28.2	0.709	0.0005119						0	0	0	0.000928	0	0	0		0	0	0	0	0	0	0	0	0	0	0	0	0	0	0	0	0	0	0	0	0	0	0	0	0	0	0	0	0	0	0	0	0	0	0	0.02244	0	0	0	0	0	0	0	0	0	0	0	0	0.003165	0	0	0	0	0	0	0	0	0	0.002646	0	0	0	0	0	0	0	0	0	0.003086	0	0	0	0	0	0	0	0	0	0	0	0	0	0
chr16	66923905	G	A	rs761072134	RRAD	32	0.745	0.0001536						0	0.001418	0	0	0	0.001096	0		0	0	0	0	0	0	0	0	0	0	0	0	0	0	0	0	0	0	0	0	0	0	0	0	0	0	0	0	0	0	0	0	0	0	0	0	0	0	0	0	0	0	0.006667	0	0	0	0	0	0	0	0	0	0	0	0	0	0	0	0	0	0	0	0	0	0	0	0	0	0	0	0	0	0.003165	0	0	0	0	0	0	0	0	0.008929	0
chr16	66939299	G	A	rs1963299342	CES2	23.5	0.82	0.0001536						0	0	0	0	0	0	0.000832		0	0	0	0	0	0	0	0	0	0	0	0	0	0	0.01042	0	0	0	0	0	0	0	0	0	0	0	0	0	0	0	0	0	0	0	0	0	0	0	0	0	0	0	0	0	0	0	0	0	0	0	0	0	0	0	0	0	0	0	0	0	0	0	0	0	0	0	0	0	0	0	0	0	0	0	0	0	0	0	0	0	0	0	0
chr16	66942672	A	G	rs750392264	CES2	24.3	0.701	0.0003071						0	0.000709	0	0	0	0	0.001386		0	0	0	0	0	0	0	0	0	0.01351	0.004032	0	0	0	0	0	0	0	0	0	0	0	0	0	0	0	0	0	0	0	0	0	0	0	0.009091	0	0	0	0	0	0	0	0	0	0	0	0	0	0	0	0	0	0	0	0	0	0	0	0	0	0	0	0	0	0	0	0	0	0	0	0	0	0	0	0	0	0	0	0	0	0	0	0
chr16	66964445	G	A	rs568963264	CES3	24.2	0.809	0.0007166						0	0.001418	0	0.000928	0	0	0.000554		0	0	0	0	0	0	0	0	0	0.003378	0	0	0	0	0	0	0	0	0	0	0	0	0	0	0	0.003086	0	0	0	0	0.004386	0	0	0	0	0	0	0.002732	0.003311	0.003106	0	0	0	0	0	0	0	0	0	0	0	0	0	0	0	0	0	0.006494	0	0.01266	0	0.009375	0	0	0.007143	0	0	0	0	0	0	0	0	0	0	0	0	0	0	0	0	0	0
chr16	66995747	C	G	rs772475063	CES4A	22.6	0.649	0.0005631						0	0	0.000945	0.000928	0	0	0		0	0	0	0	0	0	0	0	0	0	0	0	0	0	0	0	0	0	0	0	0	0	0	0	0	0	0	0	0	0.006757	0	0	0	0	0	0	0	0	0	0	0	0	0	0	0	0	0	0	0	0	0	0	0	0	0	0	0	0	0.005291	0	0	0.003125	0	0.01429	0	0	0	0.002793	0	0.006849	0.003497	0	0	0	0	0	0	0	0	0	0	0	0
chr16	67000876	G	A	rs560338736	CES4A	25.3	0.921	0.0100328						0.006711	0.007092	0.02552	0.008073	0	0.002193	0.01691		0.005556	0	0.005435	0.01205	0	0	0.01538	0.008929	0.03659	0.02027	0.01613	0.005814	0.009091	0.02381	0.01042	0	0.01786	0.03676	0.03049	0	0	0.07432	0.01562	0.01553	0.008475	0.03086	0.01235	0.009036	0	0.04054	0.01316	0.0283	0.007092	0	0.009091	0.009615	0.002976	0.002732	0.02318	0.01242	0.01974	0.02239	0	0	0.02761	0.0184	0.009146	0.0125	0.01266	0.003125	0.006803	0.006211	0.006494	0.009554	0.002994	0	0	0.01299	0.01058	0	0	0.02188	0.003086	0.003571	0	0	0	0.005587	0.01235	0	0.003497	0.00365	0	0.00885	0.008065	0.005051	0.007937	0	0	0	0	0	0
chr16	66389369	A	C		CDH5	24.5	0.701	0.0001024	Y					0	0	0	0	0	0	0.000554		0	0	0	0	0	0	0	0	0	0	0	0	0	0	0	0	0	0	0	0	0	0	0	0	0	0	0	0.006024	0	0	0	0	0	0	0	0	0	0	0	0	0	0	0	0	0	0	0	0	0	0	0	0	0	0	0	0	0	0	0	0	0	0	0	0	0	0	0	0	0	0	0	0	0	0	0	0	0	0	0	0	0	0	0
chr16	66403083	T	A		CDH5	27	0.877	0.0001024						0	0	0	9.28e-05	0	0	0.000277		0	0	0	0	0	0	0	0	0.003049	0	0	0	0	0	0	0	0	0	0	0	0	0	0	0	0	0	0	0	0	0	0	0	0	0	0	0	0	0	0	0	0	0	0	0	0.003067	0	0	0	0	0	0	0	0	0	0	0	0	0	0	0	0	0	0	0	0	0	0	0	0	0	0	0	0	0	0	0	0	0	0	0	0	0	0
chr16	66813603	A	G	rs1364298450	NAE1	27.2	0.787	0.0001024						0	0	0	0.000186	0	0	0		0	0	0	0	0	0	0	0	0	0	0	0	0	0	0	0	0	0	0	0	0	0	0	0	0	0	0	0	0	0	0	0	0	0	0	0	0	0	0	0	0	0	0	0	0	0	0	0	0	0	0	0	0	0	0	0	0	0	0	0	0	0	0	0	0	0	0	0	0	0.0137	0	0	0	0	0	0	0	0	0	0	0	0	0
chr16	66923602	C	T	rs369665035	RRAD	32	0.704	0.0001024						0	0	0	0.000186	0	0	0		0	0	0	0	0	0	0	0	0	0	0	0	0	0	0	0	0	0	0	0	0	0	0	0	0	0	0	0	0	0	0	0	0	0	0	0	0	0	0	0	0	0	0	0	0	0	0	0	0	0	0	0	0	0	0	0	0	0	0	0	0	0	0	0	0	0	0	0	0	0.0137	0	0	0	0	0	0	0	0	0	0	0	0	0
chr16	66923603	G	A	rs768941924	RRAD	32	0.805	0.0001024						0	0	0	0.000186	0	0	0		0	0	0	0	0	0	0	0	0	0	0	0	0	0	0	0	0	0	0	0	0	0	0	0	0	0	0	0	0	0	0	0	0	0	0	0	0	0	0	0	0	0	0	0	0	0	0.003049	0	0	0	0	0	0	0	0	0	0	0	0	0	0	0	0	0	0	0	0	0	0.003086	0	0	0	0	0	0	0	0	0	0	0	0	0	0
chr16	66923614	C	T	rs759559320	RRAD	32	0.829	0.0001024						0	0	0	0.000186	0	0	0		0	0	0	0	0	0	0	0	0	0	0	0	0	0	0	0	0	0	0	0	0	0	0	0	0	0	0	0	0	0	0	0	0	0	0	0	0	0	0	0	0	0	0	0	0	0	0	0.003125	0	0	0	0	0	0	0	0	0	0	0.002646	0	0	0	0	0	0	0	0	0	0	0	0	0	0	0	0	0	0	0	0	0	0	0	0
chr16	66963807	G	A	rs78077042	CES3	23.6	0.698	0.0001024						0	0	0	0	0	0	0		0	0	0	0	0	0	0	0	0	0	0	0	0	0	0	0	0	0	0	0	0	0	0	0	0	0	0	0	0	0	0	0	0	0	0	0	0	0	0	0	0	0	0	0	0	0	0	0	0	0	0	0	0	0	0	0	0	0	0	0	0	0	0	0	0	0	0	0	0	0	0	0	0	0	0	0	0	0	0	0	0	0	0.02
chr16	66964467	C	T	rs113184828	CES3	23.1	0.742	0.0001024						0.000839	0	0	9.28e-05	0	0	0		0	0	0.005435	0	0	0	0	0	0	0	0	0	0	0	0	0	0	0	0	0	0	0	0	0	0	0	0	0	0	0	0	0	0	0	0	0	0	0	0	0.003106	0	0	0	0	0	0	0	0	0	0	0	0	0	0	0	0	0	0	0	0	0	0	0	0	0	0	0	0	0	0	0	0	0	0	0	0	0	0	0	0	0	0	0
chr16	67029412	C	T	rs1185534018	CBFB	27.3	0.824	0.0001024						0	0	0	0.000186	0	0	0		0	0	0	0	0	0	0	0	0	0	0	0	0	0	0	0	0	0	0	0	0	0	0	0	0	0	0	0	0	0	0	0	0	0	0	0	0	0	0	0	0	0	0	0	0	0	0	0	0	0	0	0	0	0	0	0	0	0	0	0	0	0	0.006173	0	0	0	0	0	0	0	0	0	0	0	0	0	0	0	0	0	0	0	0
chr16	67180132	T	C	rs749472286	MATCAP1	23.5	0.719	0.0006143						0	0.006383	0	0	0	0.003289	0		0	0	0	0	0	0	0	0	0	0	0	0	0	0	0	0	0	0	0	0	0	0	0	0	0	0	0	0	0	0	0	0	0	0	0	0	0	0	0	0	0	0	0	0	0	0	0	0	0	0	0	0	0	0	0	0	0	0	0	0	0	0	0	0	0	0.06	0	0	0	0	0	0	0	0	0	0	0.003968	0	0	0	0	0.01786	0
chr16	67193477	C	T	rs747655429	E2F4	25	0.691	0.0002559						0	0	0	0.000371	0	0	0.000277		0	0	0	0	0	0	0	0	0	0	0.004032	0	0	0	0	0	0	0	0	0	0	0	0	0	0	0	0	0	0	0	0	0	0	0	0	0	0	0	0	0	0	0	0	0	0.003067	0	0	0	0	0	0	0.006211	0	0	0	0.003049	0	0	0	0	0	0	0	0	0	0	0	0	0	0	0	0	0	0	0	0	0	0	0	0	0	0	0
chr16	67255102	C	T		SLC9A5	27.3	0.658	0.0001536						0	0	0	0	0	0	0.000832		0	0	0	0	0	0	0	0	0	0	0	0	0	0	0	0	0	0	0	0	0	0	0	0	0	0.003086	0.006173	0	0	0	0	0	0	0	0	0	0	0	0	0	0	0	0	0	0	0	0	0	0	0	0	0	0	0	0	0	0	0	0	0	0	0	0	0	0	0	0	0	0	0	0	0	0	0	0	0	0	0	0	0	0	0	0
chr16	67545853	G	A	rs370768036	RIPOR1	29.5	0.68	0.0029177						0.005034	0.001418	0.000945	0.002877	0.003165	0	0.00388		0	0	0.0163	0.009036	0	0	0	0	0.0122	0.006757	0	0.01163	0	0	0	0	0	0	0	0	0	0.006757	0	0.003106	0	0.003086	0	0.01205	0	0	0.004386	0	0	0.008621	0	0.003205	0.005952	0.01913	0	0.003106	0	0	0	0	0.006135	0.003067	0	0	0.006329	0	0.003401	0	0.003247	0	0	0	0	0.003247	0.002646	0	0	0.009375	0.003086	0.003571	0	0	0	0.002793	0	0	0	0	0.006329	0	0.008065	0	0	0	0	0.003165	0	0	0
chr16	67546207	G	T	rs542236595	RIPOR1	26.3	0.704	0.0001536						0	0	0	9.28e-05	0.003165	0.001096	0		0	0	0	0	0	0	0	0	0	0	0	0	0	0	0	0	0	0	0	0	0	0	0	0	0	0	0	0	0	0	0.004386	0	0	0	0	0	0	0	0	0	0	0	0	0	0	0	0	0	0	0	0	0	0	0	0	0	0	0	0	0	0	0	0	0	0	0	0	0	0	0	0	0	0	0	0	0	0	0.004854	0	0.003165	0	0	0
chr16	67675939	C	T	rs1328557644	GFOD2	26.1	0.773	0.0001536						0	0	0	9.28e-05	0	0	0.000554		0	0	0	0	0	0	0	0	0.003049	0	0	0	0	0	0.003472	0	0	0	0	0	0	0	0	0	0	0	0	0	0	0	0	0	0	0	0	0	0	0	0	0	0	0	0	0	0	0	0	0	0.003165	0	0	0	0	0	0	0	0	0	0	0	0	0	0	0	0	0	0	0	0	0	0	0	0	0	0	0	0	0	0	0	0	0	0
chr16	67726447	A	G	rs760503994	RANBP10	25.4	0.676	0.0002559						0	0	0	9.28e-05	0	0	0.000554		0	0	0	0	0	0	0	0	0	0.006757	0	0	0	0	0	0	0	0	0	0	0	0	0	0	0	0	0	0	0	0	0	0	0	0	0	0	0	0	0	0	0	0	0	0	0	0	0	0	0	0	0	0	0	0	0	0	0	0	0	0	0	0	0	0	0	0	0	0	0	0	0.003497	0	0	0	0	0	0	0	0	0	0	0	0.02
chr16	67727792	G	A	rs756537213	RANBP10	28.9	0.696	0.0002559						0	0.003546	0	0	0	0	0		0	0	0	0	0	0	0	0	0	0	0	0	0	0	0	0	0	0	0	0	0	0	0	0	0	0	0	0	0	0	0	0	0	0	0	0	0	0	0	0	0	0	0	0	0	0	0	0	0	0	0	0	0	0	0	0	0	0	0	0	0	0	0	0	0	0.03333	0	0	0	0	0	0	0	0	0	0	0	0	0	0	0	0	0
chr16	67727845	T	C	rs757162686	RANBP10	30	0.736	0.0003583						0.000839	0	0.000945	0.000371	0	0	0.000277		0	0	0	0	0.01	0	0	0	0	0.003378	0	0	0	0	0	0	0	0	0.006098	0	0	0	0	0	0	0	0	0	0	0	0	0	0	0	0	0	0	0	0	0	0	0	0	0	0.003067	0	0	0	0.003165	0	0	0	0	0	0	0.003049	0	0	0	0	0	0.003125	0	0	0	0	0	0	0	0	0	0	0	0	0	0	0	0	0	0	0	0	0
chr16	67930041	C	T	rs774504385	CTRL	26.2	0.801	0.0007166						0	0.004965	0	0.000464	0	0	0.000554		0	0	0	0	0	0	0	0	0	0	0	0	0	0	0	0	0.004464	0	0	0	0	0	0	0	0.008475	0	0	0	0	0	0	0	0	0.002874	0	0	0	0.002732	0	0	0.01974	0.02239	0	0	0	0	0	0	0	0	0	0	0	0.003185	0	0	0	0	0	0	0.008475	0	0	0	0	0	0.007463	0	0	0	0	0	0	0.004425	0	0	0	0	0	0	0	0	0
chr16	67930933	G	A	rs184748865	CTRL	24.6	0.83	0.0015356						0.000839	0.001418	0	0.000835	0.02848	0.009868	0	TB_NT	0	0	0	0	0	0.006849	0	0	0	0	0	0	0	0	0	0	0	0	0	0	0	0	0	0	0	0	0	0	0	0	0.004386	0.01887	0	0.002874	0	0	0.005952	0	0	0.006211	0	0	0	0	0	0	0	0	0	0	0	0	0	0	0	0	0	0	0	0	0	0	0	0	0	0	0	0	0.003086	0	0.003497	0	0	0.004425	0	0	0	0.004854	0.02632	0.02848	0	0.008929	0
chr16	67940329	G	A	rs559100013	LCAT	26.8	0.655	0.0001536						0	0	0	0	0	0	0.000832		0	0	0	0	0	0	0	0	0	0	0	0	0	0	0.01042	0	0	0	0	0	0	0	0	0	0	0	0	0	0	0	0	0	0	0	0	0	0	0	0	0	0	0	0	0	0	0	0	0	0	0	0	0	0	0	0	0	0	0	0	0	0	0	0	0	0	0	0	0	0	0	0	0	0	0	0	0	0	0	0	0	0	0	0
chr16	67946263	C	T	rs146900494	SLC12A4	25.1	0.745	0.0006143						0	0.000709	0	0.000742	0	0	0.000832		0	0	0	0	0	0	0	0	0.006098	0	0	0	0	0.007937	0	0	0	0	0	0	0	0	0	0	0	0	0	0	0	0	0	0	0	0	0	0	0	0.005464	0	0	0	0	0	0	0	0	0	0	0	0	0	0	0	0	0.005988	0.003049	0.002577	0.003247	0.002646	0	0	0	0	0	0	0	0.007463	0	0	0	0	0	0	0	0	0	0	0	0	0	0	0	0
chr16	67946316	G	A	rs1177142524	SLC12A4	23.9	0.691	0.0001536						0.002517	0	0	0	0	0	0		0	0	0.005435	0.006024	0	0	0	0	0	0	0	0	0	0	0	0	0	0	0	0	0	0	0	0	0	0	0	0	0	0	0	0	0	0	0	0	0	0	0	0	0	0	0	0	0	0	0	0	0	0	0	0	0	0	0	0	0	0	0	0	0	0	0	0	0	0	0	0	0	0	0	0	0	0	0	0	0	0	0	0	0	0	0
chr16	67946322	G	A	rs551137238	SLC12A4	25.8	0.752	0.0002048						0	0	0	0	0	0	0.001109		0	0	0	0	0	0	0	0	0	0	0	0	0	0	0	0	0	0	0	0	0	0	0	0.003106	0	0	0	0.009036	0	0	0	0	0	0	0	0	0	0	0	0	0	0	0	0	0	0	0	0	0	0	0	0	0	0	0	0	0	0	0	0	0	0	0	0	0	0	0	0	0	0	0	0	0	0	0	0	0	0	0	0	0	0	0
chr16	67946476	C	T	rs762547931	SLC12A4	26.8	0.755	0.0001536						0	0	0	0	0	0.003289	0		0	0	0	0	0	0	0	0	0	0	0	0	0	0	0	0	0	0	0	0	0	0	0	0	0	0	0	0	0	0	0	0	0	0	0	0	0	0	0	0	0	0	0	0	0	0	0	0	0	0	0	0	0	0	0	0	0	0	0	0	0	0	0	0	0	0	0	0	0	0	0	0	0	0	0	0	0	0.004854	0	0	0.02632	0	0
chr16	67946563	C	T	rs561625189	SLC12A4	22.8	0.737	0.0009214						0	0.000709	0	0.001578	0	0	0		0	0	0	0	0	0	0	0	0	0	0	0	0	0	0	0	0	0	0	0	0	0	0	0	0	0	0	0	0	0	0	0	0	0	0	0	0	0	0	0	0	0	0	0.003968	0	0	0	0	0	0	0.0102	0.003106	0	0.003185	0.01796	0	0	0.003247	0	0	0	0	0	0	0	0.006667	0	0	0	0	0.003497	0.01095	0	0	0	0	0	0	0	0	0	0	0
chr16	67946605	T	A	rs745840434	SLC12A4	25.3	0.75	0.0001536						0	0	0	0.000186	0	0	0.000277		0	0	0	0	0	0	0	0	0	0	0.004032	0	0	0	0	0	0	0	0	0	0	0	0	0	0	0	0	0	0	0	0.004386	0	0	0	0	0	0	0	0	0	0	0	0	0	0	0	0	0	0	0	0	0	0.003247	0	0	0	0	0	0	0	0	0	0	0	0	0	0	0	0	0	0	0	0	0	0	0	0	0	0	0	0	0	0
chr16	67946606	T	C	rs769686450	SLC12A4	25.9	0.815	0.0001536						0	0	0	0.000186	0	0	0.000277		0	0	0	0	0	0	0	0	0	0	0.004032	0	0	0	0	0	0	0	0	0	0	0	0	0	0	0	0	0	0	0	0.004386	0	0	0	0	0	0	0	0	0	0	0	0	0	0	0	0	0	0	0	0	0	0.003247	0	0	0	0	0	0	0	0	0	0	0	0	0	0	0	0	0	0	0	0	0	0	0	0	0	0	0	0	0	0
chr16	67949842	A	G	rs62059925	SLC12A4	27.2	0.944	0.0010238						0	0	0	0.001763	0	0	0		0	0	0	0	0	0	0	0	0	0	0	0	0	0	0	0	0	0	0	0	0	0	0	0	0	0	0	0	0	0	0.004386	0	0	0	0	0	0.005952	0	0	0	0	0	0	0	0	0	0	0	0	0	0.0102	0.006211	0	0.003185	0	0.003049	0	0	0	0	0	0.003125	0	0.003571	0	0	0	0	0.006173	0	0	0.01095	0	0.004425	0	0.005051	0	0	0	0	0	0	0
chr16	67951847	C	T	rs555617206	SLC12A4	24.8	0.783	0.0019451						0	0	0.003781	0.003062	0	0	0.000277		0	0	0	0	0	0	0	0	0	0	0	0.005814	0	0	0	0	0	0.007353	0	0.01899	0	0	0	0	0	0	0	0	0	0	0.004386	0	0.003546	0	0	0	0.01488	0	0.006623	0	0	0	0	0	0	0	0.009146	0.00625	0	0	0	0.009317	0.003247	0	0.005988	0.003049	0	0	0.002646	0	0.008475	0	0.0216	0	0	0	0	0	0	0	0	0.01095	0	0	0	0	0	0	0	0	0	0	0
chr16	67952308	C	T	rs751610841	SLC12A4	23.1	0.817	0.0002559						0.000839	0	0	0.000278	0	0	0		0	0	0.005435	0	0	0	0	0	0	0	0	0	0	0	0	0	0	0	0	0	0	0	0	0	0	0	0	0	0	0	0	0	0	0	0	0	0	0.002732	0	0	0	0	0	0	0	0	0	0	0.003165	0	0	0	0	0	0	0.003049	0	0	0	0	0	0	0	0	0	0	0	0	0	0	0	0	0	0	0	0	0	0	0	0	0	0	0
chr16	67957902	C	T	rs201392236	SLC12A4	23.8	0.768	0.0016892						0	0	0	0.001763	0.01266	0.009868	0	TB_NT	0	0	0	0	0	0	0	0	0	0	0	0	0	0	0	0	0	0	0	0	0	0	0	0	0	0	0	0	0	0	0.06579	0	0	0.002874	0	0	0.002976	0	0	0	0	0	0	0	0	0	0.006098	0	0	0	0	0	0	0	0	0	0	0	0	0	0	0	0	0	0	0	0	0	0	0	0	0	0	0	0	0	0.0119	0.02427	0.003759	0.01266	0	0	0
chr16	67977958	C	T	rs371310931	DPEP3	25.1	0.653	0.000819						0	0.002128	0	0.000278	0	0.01096	0	TB_T	0	0	0	0	0	0	0	0	0	0	0	0	0	0	0	0	0	0	0	0	0	0	0	0	0	0	0	0	0	0	0.008772	0.0283	0	0	0	0	0	0	0	0	0	0	0	0	0	0	0	0	0	0	0	0	0.003247	0	0	0	0	0	0	0	0	0	0	0	0	0	0	0	0	0	0	0	0	0	0	0	0.03968	0	0	0	0	0	0
chr16	68166989	A	G	rs564593419	NFATC3	26.8	0.738	0.0003071						0	0	0	0.000278	0	0	0.000832		0	0	0	0	0	0	0	0	0	0	0.004032	0	0	0.007937	0.003472	0	0	0	0	0	0	0	0	0	0	0	0	0	0	0	0	0	0	0	0	0	0	0	0	0	0	0	0	0	0	0	0	0	0	0	0	0	0	0	0	0	0.002577	0	0	0	0	0.003125	0	0	0	0	0	0.002793	0	0	0	0	0	0	0	0	0	0	0	0	0	0	0
chr16	68255306	A	G	rs551894398	PLA2G15	26.1	0.796	0.0009726						0	0.001418	0	0.001021	0.003165	0	0.001386		0	0	0	0	0	0	0	0	0	0	0	0	0.00303	0	0	0	0.01786	0	0	0	0	0	0	0	0	0	0	0	0	0	0	0	0	0.002874	0	0	0	0.005464	0	0	0	0	0	0	0	0.003067	0	0.00625	0	0	0	0.003106	0	0	0	0	0	0	0.007937	0	0	0	0	0	0	0	0	0	0	0	0	0	0.006329	0	0	0.005051	0	0	0	0.003165	0	0	0
chr16	68255849	G	T	rs905937868	PLA2G15	27.1	0.739	0.0001536						0	0	0	0.000186	0	0	0.000277		0	0	0	0	0	0	0	0	0	0	0.004032	0	0	0	0	0	0	0	0	0	0	0	0	0	0	0	0	0	0	0	0	0	0	0	0	0	0	0	0	0	0	0	0	0	0	0	0	0	0	0	0	0	0	0	0	0	0	0	0	0	0	0	0	0	0	0	0	0	0	0	0.006993	0	0	0	0	0	0	0	0	0	0	0	0
chr16	68259158	G	A	rs749431362	PLA2G15	29.8	0.69	0.0003583						0	0.000709	0	0.000557	0	0	0		0	0	0	0	0	0	0	0	0	0	0	0	0	0	0	0	0	0	0	0	0	0	0	0	0	0	0	0	0	0	0	0	0	0	0	0	0	0.002732	0.003311	0.003106	0	0	0	0	0	0	0	0	0	0	0	0.003106	0.003247	0	0	0	0.002577	0	0	0	0	0	0	0	0	0	0	0	0	0	0	0	0.003165	0	0	0	0	0	0	0	0	0	0
chr16	68259349	C	T	rs371751482	PLA2G15	24.6	0.65	0.0001536						0	0	0	0	0	0.001096	0.000554		0	0	0	0	0	0	0	0	0	0	0	0	0	0	0	0	0	0	0	0	0	0	0	0.006211	0	0	0	0	0	0	0	0	0	0	0	0	0	0	0	0	0	0	0	0	0	0	0	0	0	0	0	0	0	0	0	0	0	0	0	0	0	0	0	0	0	0	0	0	0	0	0	0	0	0	0	0	0.003968	0	0	0	0	0	0
chr16	68274994	T	C	rs528480026	SLC7A6	24.7	0.787	0.0003071						0	0	0.000945	0.000371	0	0	0.000277		0	0	0	0	0	0	0	0	0	0	0	0.005814	0	0	0	0	0	0	0	0.006329	0	0	0	0	0	0	0	0	0	0	0	0	0	0	0	0	0	0	0	0	0	0	0	0.003968	0	0	0	0.003125	0	0	0.003401	0	0	0	0	0	0	0	0	0	0	0	0	0	0.007143	0	0	0	0	0	0	0	0	0	0	0	0	0	0	0	0	0	0
chr16	68275130	T	C	rs759043977	SLC7A6	24.1	0.663	0.0001536						0	0	0	0	0	0	0.000832		0	0	0	0	0	0	0	0	0.003049	0	0	0	0	0	0	0	0	0	0	0	0	0	0	0	0	0.003086	0.003086	0	0	0	0	0	0	0	0	0	0	0	0	0	0	0	0	0	0	0	0	0	0	0	0	0	0	0	0	0	0	0	0	0	0	0	0	0	0	0	0	0	0	0	0	0	0	0	0	0	0	0	0	0	0	0	0
chr16	68287791	G	A	rs574384727	SLC7A6	29.2	0.844	0.0011773						0	0.000709	0	0.00167	0	0	0.000832		0	0	0	0	0	0	0	0	0	0	0	0	0	0	0	0	0.004464	0	0	0	0	0	0	0	0.008475	0	0.003086	0	0	0	0	0	0	0.002874	0	0	0.002976	0	0.003311	0.003106	0	0	0	0	0	0.003067	0.003049	0	0	0	0	0.009317	0.003247	0.003185	0.002994	0.003049	0.002577	0	0.002646	0	0	0	0.009259	0	0	0	0	0	0	0	0	0	0.003165	0	0	0	0	0	0	0	0	0	0.01
chr16	68287829	C	T	rs750333170	SLC7A6	25.1	0.758	0.0002559						0.001678	0.001418	0	0	0.003165	0	0		0	0	0	0	0	0.0137	0	0	0	0	0	0	0	0	0	0	0	0	0	0	0	0	0	0	0	0	0	0	0	0	0	0.01887	0	0	0	0	0	0	0	0	0	0	0	0	0	0	0	0	0	0	0	0	0	0	0	0	0	0	0	0	0	0	0	0	0	0	0	0	0	0	0	0	0	0	0	0	0	0	0	0.003165	0	0	0
chr16	68291289	T	C	rs748506811	SLC7A6	24.1	0.844	0.0003071						0	0	0.00189	0.000371	0	0	0		0	0	0	0	0	0	0	0	0	0	0	0	0	0	0	0	0	0	0	0.01266	0	0	0	0	0	0	0	0	0	0	0	0	0	0	0	0	0	0	0	0	0	0	0	0	0.003067	0	0	0	0	0	0	0	0	0	0	0	0	0	0	0	0	0	0	0	0	0	0	0.002793	0	0	0.006993	0	0	0	0	0	0	0	0	0	0	0	0
chr16	68296383	A	G	rs1245991058	SLC7A6	31	0.938	0.0001536						0.000839	0	0	0	0	0	0.000554		0	0	0	0.003012	0	0	0	0	0	0	0	0	0	0	0.006944	0	0	0	0	0	0	0	0	0	0	0	0	0	0	0	0	0	0	0	0	0	0	0	0	0	0	0	0	0	0	0	0	0	0	0	0	0	0	0	0	0	0	0	0	0	0	0	0	0	0	0	0	0	0	0	0	0	0	0	0	0	0	0	0	0	0	0	0
chr16	68296503	G	A	rs568017898	SLC7A6	32	0.885	0.0001536						0.002517	0	0	0	0	0	0		0	0	0	0	0.01	0	0.01538	0	0	0	0	0	0	0	0	0	0	0	0	0	0	0	0	0	0	0	0	0	0	0	0	0	0	0	0	0	0	0	0	0	0	0	0	0	0	0	0	0	0	0	0	0	0	0	0	0	0	0	0	0	0	0	0	0	0	0	0	0	0	0	0	0	0	0	0	0	0	0	0	0	0	0	0
chr16	68296724	G	A	rs759798067	SLC7A6	22.1	0.687	0.0003583						0	0	0	0.000464	0	0	0		0	0	0	0	0	0	0	0	0	0	0	0	0	0	0	0	0	0	0	0	0	0	0	0	0	0	0	0	0	0	0.004386	0	0	0	0	0	0	0	0	0	0	0	0	0	0	0	0	0	0	0	0.006803	0	0	0	0	0	0	0	0	0	0	0.003125	0	0	0	0	0	0	0.003086	0	0	0	0	0	0	0	0	0	0	0	0	0	0
chr16	68339910	G	T	rs2085259145	PRMT7	28	0.664	0.0004607						0	0.000709	0.007561	0	0	0	0		0	0	0	0	0	0	0	0	0	0	0	0	0	0	0	0	0	0.02206	0.03049	0	0	0	0	0	0	0	0	0	0	0	0	0	0	0	0.009091	0	0	0	0	0	0	0	0	0	0	0	0	0	0	0	0	0	0	0	0	0	0	0	0	0	0	0	0	0	0	0	0	0	0	0	0	0	0	0	0	0	0	0	0	0	0	0	0
chr16	68695781	A	G	rs762002665	CDH3	28.1	0.891	0.0005631						0	0	0	0.001021	0	0	0		0	0	0	0	0	0	0	0	0	0	0	0	0	0	0	0	0	0	0	0	0	0	0	0	0	0	0	0	0	0	0	0	0	0	0	0.03205	0	0	0	0	0	0	0	0	0	0	0	0	0.003165	0	0	0	0	0	0	0	0	0	0	0	0	0	0	0	0	0	0	0	0	0	0	0	0	0	0	0	0	0	0	0	0	0	0
chr16	68698201	C	T	rs1357702918	CDH3	27.8	0.654	0.0001536						0.000839	0	0	0.000186	0	0	0		0	0	0.005435	0	0	0	0	0	0	0	0	0	0	0	0	0	0	0	0	0	0	0	0	0	0	0	0	0	0	0	0	0	0	0	0	0.003205	0	0	0	0	0	0	0	0	0	0	0	0	0.003165	0	0	0	0	0	0	0	0	0	0	0	0	0	0	0	0	0	0	0	0	0	0	0	0	0	0	0	0	0	0	0	0	0	0
chr16	68698354	G	A	rs557740168	CDH3	32	0.795	0.0004095						0	0	0	0.000371	0	0	0.001109		0	0	0	0	0	0	0	0	0	0	0	0	0	0	0.01389	0	0	0	0	0	0	0	0	0	0	0	0	0	0	0	0	0	0	0	0	0	0	0	0	0	0	0	0	0	0.003067	0.003067	0	0	0	0	0	0	0	0	0	0	0	0.003247	0	0	0.008475	0	0	0	0	0	0	0	0	0	0	0	0	0	0	0	0	0	0	0	0	0	0
chr16	68860454	A	G	rs201468520	TANGO6	27.8	0.72	0.0005631						0	0.002128	0	0.000186	0.006329	0.004386	0		0	0	0	0	0	0	0	0	0	0	0	0	0	0	0	0	0	0	0	0	0	0	0	0	0	0	0	0	0	0	0	0.009434	0	0	0	0	0	0	0	0	0	0	0	0	0	0	0	0	0	0	0.003401	0	0	0	0	0	0	0	0	0	0	0	0	0	0	0.01333	0	0	0.003086	0	0	0	0	0	0	0	0	0	0	0.006329	0	0.03571	0
chr16	69120466	G	A	rs555368304	CHTF8	24.5	0.807	0.0010238						0	0.001418	0	0.000464	0	0	0.003603		0	0	0	0	0	0	0	0	0	0	0	0	0	0	0	0	0	0	0	0	0	0	0	0	0	0.003086	0.02778	0.009036	0	0	0	0	0	0	0	0	0	0	0	0	0	0	0	0	0	0	0.01524	0	0	0	0	0	0	0	0	0	0	0	0	0	0	0	0	0	0	0.01333	0	0	0	0	0	0	0	0	0	0	0	0	0	0	0	0	0
chr16	69120471	T	G	rs879233996	CHTF8	26	0.679	0.0003583						0	0.000709	0	0.000371	0	0.002193	0		0	0	0	0	0	0	0	0	0	0	0	0	0	0	0	0	0	0	0	0	0	0	0	0	0	0	0	0	0	0	0.004386	0	0	0.002874	0	0	0	0	0	0	0	0	0	0	0	0	0	0	0	0	0	0	0.003247	0	0	0	0	0	0	0	0	0	0	0	0	0.006667	0	0	0.003086	0	0	0	0	0	0	0	0	0	0	0	0	0.01786	0
chr16	69121109	G	A	rs375808540	CHTF8	28.3	0.715	0.0002048						0	0	0	0.000371	0	0	0		0	0	0	0	0	0	0	0	0	0	0	0	0	0	0	0	0	0	0	0	0	0	0	0	0	0	0	0	0	0	0	0	0	0	0	0	0	0	0	0	0	0	0	0	0	0	0.006098	0	0	0	0.003401	0	0	0	0	0.003049	0	0	0	0	0	0	0	0	0	0	0	0	0	0	0	0	0	0	0	0	0	0	0	0	0	0	0
chr16	69347921	C	G	rs187873309	TMED6	25.9	0.655	0.0017916						0.002517	0.000709	0	0.000835	0.006329	0.02193	0	TB_T	0	0	0	0	0	0.02055	0	0	0	0	0	0	0	0	0	0	0	0	0	0	0	0	0	0	0	0	0	0	0	0	0.01316	0.009434	0	0.002874	0	0	0.002976	0	0	0.003106	0	0	0	0	0	0	0	0	0	0	0	0	0	0	0	0	0	0	0	0	0	0	0	0	0	0	0	0	0.009259	0	0	0	0	0	0	0	0.0119	0.02427	0.007519	0.006329	0	0.08929	0
chr16	69447168	G	C	rs201614686	CYB5B	28.6	0.739	0.0009214						0	0.000709	0	0.001392	0	0	0.000554		0	0	0	0	0	0	0	0	0	0	0.004032	0	0.00303	0	0	0	0	0	0	0	0	0	0	0	0	0	0	0	0	0	0	0	0.003546	0	0	0.01603	0	0	0	0	0	0	0	0	0	0	0	0	0	0	0	0	0	0	0	0	0	0	0	0.006329	0	0.003125	0	0.007143	0.007143	0	0	0.002793	0.003086	0	0	0	0	0.004425	0	0.0101	0	0	0	0	0	0	0
chr16	69715025	C	G	rs11555215	NQO1	27.3	0.672	0.0003071						0	0	0	9.28e-05	0	0	0		0	0	0	0	0	0	0	0	0	0	0	0	0	0	0	0	0	0	0	0	0	0	0	0	0	0	0	0	0	0	0	0	0	0	0	0	0	0	0	0	0	0	0	0	0	0	0	0	0	0	0	0	0	0	0	0	0	0	0	0	0	0	0	0.003571	0	0	0	0	0	0	0	0	0	0	0	0	0	0	0	0	0	0	0.05
chr16	69715043	A	G	rs554822773	NQO1	29.7	0.695	0.0004095						0	0.000709	0	0.000371	0	0	0.000832		0	0	0	0	0	0	0	0	0	0	0	0	0.00303	0.007937	0	0	0	0	0	0	0	0	0	0	0	0	0	0.003012	0	0	0	0	0	0	0	0	0	0	0	0	0	0	0	0	0	0.006135	0	0	0	0	0	0	0	0	0	0.003049	0	0	0	0	0	0	0	0.003571	0	0	0	0	0	0	0	0	0.003165	0	0	0	0	0	0	0	0	0	0
chr16	69744932	C	T	rs375951032	NOB1	25.1	0.649	0.0005631						0.005034	0	0	0.000464	0	0	0		0	0	0.005435	0.01506	0	0	0	0	0	0	0	0	0	0	0	0	0	0	0	0	0	0	0	0	0	0	0	0	0	0	0	0	0	0	0	0.00641	0	0	0	0	0	0	0	0	0	0	0	0	0.003165	0	0	0	0	0	0	0	0	0.003247	0.002646	0	0	0	0	0	0	0	0	0	0	0	0	0	0	0	0	0	0	0	0	0	0	0	0
chr16	69917764	C	T	rs773413103	WWP2	24.2	0.759	0.0001536						0	0	0	0	0	0.003289	0		0	0	0	0	0	0	0	0	0	0	0	0	0	0	0	0	0	0	0	0	0	0	0	0	0	0	0	0	0	0	0	0	0	0	0	0	0	0	0	0	0	0	0	0	0	0	0	0	0	0	0	0	0	0	0	0	0	0	0	0	0	0	0	0	0	0	0	0	0	0	0	0	0	0	0	0	0	0	0.01128	0	0	0	0
chr16	70130534	G	C	rs776398673	PDPR	26.9	0.868	0.0002048						0	0	0	0	0.003165	0.003289	0		0	0	0	0	0	0	0	0	0	0	0	0	0	0	0	0	0	0	0	0	0	0	0	0	0	0	0	0	0	0	0	0	0	0	0	0	0	0	0	0	0	0	0	0	0	0	0	0	0	0	0	0	0	0	0	0	0	0	0	0	0	0	0	0	0	0	0	0	0	0	0	0	0	0	0	0	0	0.01456	0	0.003165	0	0	0
chr16	70136382	G	A	rs756419316	PDPR	25.6	0.945	0.0002048						0	0	0	0	0	0	0.001109		0	0	0	0	0	0	0	0	0	0	0	0	0	0.007937	0.006944	0	0	0	0	0	0	0	0	0	0	0.003086	0	0	0	0	0	0	0	0	0	0	0	0	0	0	0	0	0	0	0	0	0	0	0	0	0	0	0	0	0	0	0	0	0	0	0	0	0	0	0	0	0	0	0	0	0	0	0	0	0	0	0	0	0	0	0	0	0
chr16	70138963	C	T	rs745526629	PDPR	29.3	0.899	0.0007166						0	0.003546	0	0.000278	0	0.001096	0.001386		0	0	0	0	0	0	0	0	0	0.003378	0	0	0.006061	0	0	0	0.004464	0	0	0	0	0	0	0.003106	0	0	0	0	0	0	0	0	0	0	0	0	0	0	0	0	0	0	0.01333	0	0	0.003067	0	0	0	0	0.003401	0	0	0	0	0	0	0	0.002646	0	0	0	0	0	0	0	0	0	0	0	0	0	0.009494	0	0	0	0	0	0	0	0.01316	0	0
chr16	70142291	G	A	rs372542476	PDPR	29.2	0.865	0.0002048						0.002517	0	0	9.28e-05	0	0	0		0.01667	0	0	0	0	0	0	0	0	0	0	0	0	0	0	0	0	0	0	0	0	0	0	0	0	0	0	0	0	0	0	0	0	0	0	0	0	0	0	0	0	0	0	0	0	0	0	0	0	0.003125	0	0	0	0	0	0	0	0	0	0	0	0	0	0	0	0	0	0	0	0	0	0	0	0	0	0	0	0	0	0	0	0	0
chr16	70142300	C	G	rs760058530	PDPR	25.8	0.893	0.0001536						0	0.001418	0	9.28e-05	0	0	0		0	0	0	0	0	0	0	0	0	0	0	0	0	0	0	0	0	0	0	0	0	0	0	0	0	0	0	0	0	0	0	0	0	0	0	0	0	0	0	0	0.006579	0.007463	0	0	0	0	0	0	0	0	0	0	0	0	0	0.003049	0	0	0	0	0	0	0	0	0	0	0	0	0	0	0	0	0	0	0	0	0	0	0	0	0	0	0
chr16	70142302	C	G	rs765945278	PDPR	21.1	0.671	0.0006654						0	0.000709	0.003781	0.000557	0	0	0.000554		0	0	0	0	0	0	0	0	0.003049	0	0.004032	0	0	0	0	0	0	0.02206	0.006098	0	0	0	0	0	0	0	0	0	0	0	0	0	0	0.002874	0.009091	0	0	0.002732	0	0	0	0	0	0	0	0	0	0	0	0	0.003401	0	0	0	0	0	0	0	0	0	0	0	0	0	0	0	0	0.002793	0	0.0137	0	0	0	0	0	0	0	0	0	0	0	0	0
chr16	70143627	G	A	rs373485595	PDPR	31	0.861	0.0031224						0	0	0.004726	0.00399	0	0.001096	0.003049		0	0	0	0	0	0	0	0	0	0.003378	0	0.01744	0.00303	0	0.003472	0	0.004464	0	0	0	0	0	0	0.003106	0	0.009259	0	0	0	0.03378	0.004386	0	0.003546	0	0	0.009615	0.002976	0	0.01656	0.01242	0	0	0	0.02381	0	0.003067	0	0.003125	0.006329	0.00625	0	0	0.003247	0	0.002994	0	0.007732	0	0.002646	0	0.008475	0	0	0	0.02857	0	0	0.002793	0	0	0.003497	0.007299	0	0.004425	0	0	0	0	0	0	0	0.008929	0
chr16	70156494	G	A	rs750497787	PDPR	23.1	0.687	0.0003071						0	0	0.00189	9.28e-05	0	0	0.000832		0	0	0	0	0	0	0	0	0.003049	0	0	0	0	0	0.003472	0.01471	0	0	0	0	0	0	0	0	0	0.003086	0	0	0	0.006757	0	0	0	0	0	0	0	0	0	0	0	0	0	0	0	0.003067	0	0	0	0	0	0	0	0	0	0	0	0	0	0	0	0	0	0	0	0	0	0	0	0	0	0	0	0	0	0	0	0	0	0	0	0	0
chr16	70156668	G	A	rs369206950	PDPR	28.3	0.755	0.0036343						0.003356	0.006383	0.01229	0.00232	0	0.003289	0.004435	DR_T	0	0	0	0	0.01	0.006849	0.01538	0	0	0	0.0121	0	0.006061	0.01587	0.003472	0.04412	0.01339	0	0.03049	0	0.02027	0.006757	0	0.006211	0.008475	0.003086	0.003086	0	0	0.006757	0	0	0	0.002874	0.009091	0.00641	0	0.002732	0	0.003106	0	0	0.04	0.003968	0.01227	0.003067	0	0.00625	0.003165	0.00625	0	0	0.003247	0	0	0.003049	0.002577	0.006494	0	0	0	0	0.003086	0	0	0.006667	0.007463	0	0	0	0.003497	0.00365	0	0.004425	0	0	0	0.009709	0	0	0.01316	0	0
chr16	70252837	C	T	rs149377346	AARS1	24.1	0.732	0.0015356						0	0.002128	0	0.002134	0	0.001096	0.000832		0	0	0	0	0	0	0	0	0	0	0	0	0	0	0	0	0	0	0	0	0	0	0	0	0	0	0	0.009036	0	0	0	0	0	0.01149	0.009091	0	0	0	0	0.003106	0	0	0	0	0.003067	0	0	0	0.006329	0.003125	0	0	0.006494	0.01592	0.002994	0	0	0	0	0	0.008475	0	0	0	0	0.006667	0	0.002793	0.003086	0	0	0.01095	0.003165	0	0	0	0	0.004854	0	0	0	0	0
chr16	70269621	C	T	rs557600847	AARS1	24.8	0.773	0.0003583						0	0	0.00189	0.000371	0	0	0.000277		0	0	0	0	0	0	0	0	0	0	0.004032	0	0	0	0	0	0	0	0	0	0	0	0	0	0	0	0	0	0	0.01351	0	0	0	0	0	0	0	0	0	0	0	0	0	0	0	0.003067	0	0	0	0	0	0	0	0	0	0	0	0	0	0	0	0	0	0.007143	0	0	0	0	0	0	0	0	0	0	0	0.005051	0	0	0	0	0	0	0
chr16	70270273	G	T	rs557956516	AARS1	24.5	0.663	0.0001536						0	0	0	0.000278	0	0	0		0	0	0	0	0	0	0	0	0	0	0	0	0	0	0	0	0	0	0	0	0	0	0	0	0	0	0	0	0	0	0	0	0	0	0	0	0	0	0	0	0	0	0	0	0	0	0	0	0	0	0	0	0	0	0	0	0	0	0	0	0	0	0	0.01071	0	0	0	0	0	0	0	0	0	0	0	0	0	0	0	0	0	0	0
chr16	70270312	G	A	rs141840552	AARS1	26.7	0.722	0.0025594						0.000839	0.008511	0	0.002784	0.003165	0.002193	0.001109		0	0	0	0.003012	0	0	0	0	0.006098	0	0.004032	0	0	0	0	0	0	0	0	0	0	0	0	0	0	0	0	0.003012	0	0	0	0	0.003546	0.008621	0	0	0	0	0	0.006211	0.01316	0	0	0	0	0	0.009146	0	0.003165	0.00625	0.003401	0.006211	0.003247	0.003185	0	0.006098	0.007732	0.003247	0	0.03797	0	0	0	0	0	0	0.007463	0	0.003086	0	0	0.0146	0.009494	0.00885	0	0	0	0.004854	0	0.003165	0	0.008929	0
chr16	70466181	C	T	rs140084649	FCSK	24	0.71	0.0034808						0.01762	0.007801	0.008507	0.000835	0.006329	0.01316	0.000277		0.005556	0.01667	0.03261	0.02108	0	0	0.03846	0.008929	0	0	0	0	0	0	0	0	0	0.02206	0.03049	0.006329	0	0	0	0	0	0	0	0	0	0	0	0	0	0.002874	0.08182	0.01282	0	0	0	0	0	0	0.01333	0	0	0.003067	0	0	0.006329	0	0	0	0	0	0	0	0	0	0.002646	0	0	0	0	0	0	0	0	0	0	0	0	0	0	0	0	0	0.02778	0	0.0188	0.006329	0	0	0
chr16	70478418	G	A	rs763297173	FCSK	25.8	0.709	0.0002048						0	0	0	0.000278	0	0	0		0	0	0	0	0	0	0	0	0	0	0	0	0	0	0	0	0	0	0	0	0	0	0	0	0	0	0	0	0	0	0	0	0	0	0	0	0	0	0	0	0	0	0	0	0	0	0	0	0	0	0	0	0	0	0	0.003049	0	0	0	0	0	0	0	0	0	0	0	0	0.003086	0	0	0	0	0.004425	0	0	0	0	0	0	0	0	0.01
chr16	70478437	G	A	rs199722781	FCSK	28	0.832	0.0003071						0.000839	0.001418	0	0.000186	0	0	0.000277		0.005556	0	0	0	0	0	0	0	0.003049	0	0	0	0	0	0	0	0	0	0	0	0	0	0	0	0	0	0	0	0	0	0	0	0	0	0	0	0	0	0	0.003106	0	0	0	0	0	0	0	0	0	0	0	0	0	0	0	0	0	0	0	0	0	0	0	0	0	0.01333	0	0.002793	0	0	0	0	0	0	0	0	0	0	0	0	0	0	0
chr16	70479296	G	A	rs375450811	FCSK	26	0.68	0.0001536						0	0	0	0	0	0	0.000832		0	0	0	0	0	0	0	0	0.009146	0	0	0	0	0	0	0	0	0	0	0	0	0	0	0	0	0	0	0	0	0	0	0	0	0	0	0	0	0	0	0	0	0	0	0	0	0	0	0	0	0	0	0	0	0	0	0	0	0	0	0	0	0	0	0	0	0	0	0	0	0	0	0	0	0	0	0	0	0	0	0	0	0	0
chr16	70479580	G	A	rs573387682	FCSK	28.2	0.845	0.0003071						0	0	0	0	0.003165	0.005482	0		0	0	0	0	0	0	0	0	0	0	0	0	0	0	0	0	0	0	0	0	0	0	0	0	0	0	0	0	0	0	0	0	0	0	0	0	0	0	0	0	0	0	0	0	0	0	0	0	0	0	0	0	0	0	0	0	0	0	0	0	0	0	0	0	0	0	0	0	0	0	0	0	0	0	0	0	0	0.009709	0.01128	0.003165	0	0	0
chr16	67154818	T	C	rs778907517	TRADD	32	0.771	0.0001024						0	0	0	0.000186	0	0	0		0	0	0	0	0	0	0	0	0	0	0	0	0	0	0	0	0	0	0	0	0	0	0	0	0	0	0	0	0	0	0	0	0	0	0	0	0	0	0	0.003106	0	0	0	0	0	0	0	0	0	0	0	0	0	0	0	0	0	0.003247	0	0	0	0	0	0	0	0	0	0	0	0	0	0	0	0	0	0	0	0	0	0	0	0	0
chr16	67194726	G	A		E2F4	27.9	0.76	0.0001024	Y					0	0	0.00189	0	0	0	0		0	0	0	0	0	0	0	0	0	0	0	0	0	0	0	0	0	0	0.0122	0	0	0	0	0	0	0	0	0	0	0	0	0	0	0	0	0	0	0	0	0	0	0	0	0	0	0	0	0	0	0	0	0	0	0	0	0	0	0	0	0	0	0	0	0	0	0	0	0	0	0	0	0	0	0	0	0	0	0	0	0	0	0	0
chr16	67230721	A	T		FHOD1	27.1	0.674	0.0001024						0	0	0	0.000186	0	0	0		0	0	0	0	0	0	0	0	0	0	0	0	0	0	0	0	0	0	0	0	0	0	0	0	0	0	0	0	0	0	0	0	0	0	0	0	0	0	0	0	0	0	0	0	0	0	0	0.003125	0	0	0	0	0	0	0	0	0	0	0.002646	0	0	0	0	0	0	0	0	0	0	0	0	0	0	0	0	0	0	0	0	0	0	0	0
chr16	67435971	G	A	rs142435782	HSD11B2	25.4	0.653	0.0001024						0	0	0	0.000186	0	0	0		0	0	0	0	0	0	0	0	0	0	0	0	0	0	0	0	0	0	0	0	0	0	0	0	0	0	0	0	0	0	0	0	0	0.005747	0	0	0	0	0	0	0	0	0	0	0	0	0	0	0	0	0	0	0	0	0	0	0	0	0	0	0	0	0	0	0	0	0	0	0	0	0	0	0	0	0	0	0	0	0	0	0	0	0
chr16	67436091	C	T	rs1200098826	HSD11B2	25.4	0.906	0.0001024						0	0	0	0	0.006329	0	0		0	0	0	0	0	0	0	0	0	0	0	0	0	0	0	0	0	0	0	0	0	0	0	0	0	0	0	0	0	0	0	0	0	0	0	0	0	0	0	0	0	0	0	0	0	0	0	0	0	0	0	0	0	0	0	0	0	0	0	0	0	0	0	0	0	0	0	0	0	0	0	0	0	0	0	0	0	0	0	0.006329	0	0	0
chr16	67453686	A	C	rs766146150	ATP6V0D1	29.3	0.873	0.0001024						0	0	0	0	0	0	0.000554		0	0	0	0	0	0	0	0	0.006098	0	0	0	0	0	0	0	0	0	0	0	0	0	0	0	0	0	0	0	0	0	0	0	0	0	0	0	0	0	0	0	0	0	0	0	0	0	0	0	0	0	0	0	0	0	0	0	0	0	0	0	0	0	0	0	0	0	0	0	0	0	0	0	0	0	0	0	0	0	0	0	0	0	0
chr16	67675670	G	A	rs971790965	GFOD2	32	0.668	0.0001024						0.001678	0	0	0	0	0	0		0.01111	0	0	0	0	0	0	0	0	0	0	0	0	0	0	0	0	0	0	0	0	0	0	0	0	0	0	0	0	0	0	0	0	0	0	0	0	0	0	0	0	0	0	0	0	0	0	0	0	0	0	0	0	0	0	0	0	0	0	0	0	0	0	0	0	0	0	0	0	0	0	0	0	0	0	0	0	0	0	0	0	0	0
chr16	67930247	A	G		CTRL	26.7	0.834	0.0001024	Y					0	0	0	0	0	0.002193	0		0	0	0	0	0	0	0	0	0	0	0	0	0	0	0	0	0	0	0	0	0	0	0	0	0	0	0	0	0	0	0	0	0	0	0	0	0	0	0	0	0	0	0	0	0	0	0	0	0	0	0	0	0	0	0	0	0	0	0	0	0	0	0	0	0	0	0	0	0	0	0	0	0	0	0	0	0	0.009709	0	0	0	0	0
chr16	67946067	G	A	rs776058654	SLC12A4	28.8	0.744	0.0001024						0	0	0	0	0	0	0.000554		0	0	0	0	0	0	0	0	0	0	0	0	0	0	0	0	0	0	0	0	0	0	0	0	0	0	0.006173	0	0	0	0	0	0	0	0	0	0	0	0	0	0	0	0	0	0	0	0	0	0	0	0	0	0	0	0	0	0	0	0	0	0	0	0	0	0	0	0	0	0	0	0	0	0	0	0	0	0	0	0	0	0	0	0
chr16	67946082	C	T	COSV50452872	SLC12A4	28.9	0.703	0.0001024	Y					0	0	0	0.000186	0	0	0		0	0	0	0	0	0	0	0	0	0	0	0	0	0	0	0	0	0	0	0	0	0	0	0	0	0	0	0	0	0	0	0	0	0	0	0	0	0	0	0	0	0	0	0	0	0	0	0	0	0	0	0	0	0	0	0	0	0	0	0	0	0	0	0	0	0	0	0	0	0	0	0	0	0.00885	0	0	0	0	0	0	0	0	0
chr16	67947062	C	T	rs571635076	SLC12A4	23.5	0.669	0.0001024						0.000839	0	0	9.28e-05	0	0	0		0	0	0.005435	0	0	0	0	0	0	0	0	0	0	0	0	0	0	0	0	0	0	0	0	0	0	0	0	0	0	0	0	0	0	0	0	0	0	0	0	0	0	0	0	0	0	0	0	0	0	0	0	0	0	0	0	0	0	0.003247	0	0	0	0	0	0	0	0	0	0	0	0	0	0	0	0	0	0	0	0	0	0	0	0	0
chr16	67950678	A	G	rs564270613	SLC12A4	24.2	0.938	0.0001024						0.000839	0	0	0	0	0.001096	0		0.005556	0	0	0	0	0	0	0	0	0	0	0	0	0	0	0	0	0	0	0	0	0	0	0	0	0	0	0	0	0	0	0	0	0	0	0	0	0	0	0	0	0	0	0	0	0	0	0	0	0	0	0	0	0	0	0	0	0	0	0	0	0	0	0	0	0	0	0	0	0	0	0	0	0	0	0	0	0.004854	0	0	0	0	0
chr16	67951025	G	A	rs200784647	SLC12A4	32	0.754	0.0001024						0	0	0	0	0	0	0.000554		0	0	0	0	0	0	0	0	0.006098	0	0	0	0	0	0	0	0	0	0	0	0	0	0	0	0	0	0	0	0	0	0	0	0	0	0	0	0	0	0	0	0	0	0	0	0	0	0	0	0	0	0	0	0	0	0	0	0	0	0	0	0	0	0	0	0	0	0	0	0	0	0	0	0	0	0	0	0	0	0	0	0	0	0
chr16	67951039	C	G	rs758204627	SLC12A4	29.1	0.948	0.0001024						0	0	0	0.000186	0	0	0		0	0	0	0	0	0	0	0	0	0	0	0	0	0	0	0	0	0	0	0	0	0	0	0	0	0	0	0	0	0	0	0	0	0	0	0	0	0	0	0	0	0	0	0	0	0	0	0	0.003165	0	0	0	0	0	0	0	0.002577	0	0	0	0	0	0	0	0	0	0	0	0	0	0	0	0	0	0	0	0	0	0	0	0	0	0
chr16	67952346	C	T	rs143847552	SLC12A4	26.1	0.902	0.0001024						0	0	0	9.28e-05	0	0	0.000277		0	0	0	0	0	0	0	0	0	0	0.004032	0	0	0	0	0	0	0	0	0	0	0	0	0	0	0	0	0	0	0	0	0	0	0	0	0	0.002976	0	0	0	0	0	0	0	0	0	0	0	0	0	0	0	0	0	0	0	0	0	0	0	0	0	0	0	0	0	0	0	0	0	0	0	0	0	0	0	0	0	0	0	0	0	0
chr16	67954654	C	T	rs1441998442	SLC12A4	27.4	0.946	0.0001024						0	0	0	0.000186	0	0	0		0	0	0	0	0	0	0	0	0	0	0	0	0	0	0	0	0	0	0	0	0	0	0	0	0	0	0	0	0	0	0	0	0	0	0	0	0	0	0	0	0	0	0	0	0.006135	0	0	0	0	0	0	0	0	0	0	0	0	0	0	0	0	0	0	0	0	0	0	0	0	0	0	0	0	0	0	0	0	0	0	0	0	0	0
chr16	67954669	T	C	rs756807003	SLC12A4	22.7	0.682	0.0001024						0	0	0	0.000186	0	0	0		0	0	0	0	0	0	0	0	0	0	0	0	0	0	0	0	0	0	0	0	0	0	0	0	0	0	0	0	0	0	0	0	0	0	0	0	0	0	0.003311	0	0	0	0	0	0	0	0	0	0	0	0	0	0.003247	0	0	0	0	0	0	0	0	0	0	0	0	0	0	0	0	0	0	0	0	0	0	0	0	0	0	0	0	0	0
chr16	67978303	C	T	rs754473743	DPEP3	27.4	0.707	0.0001024						0	0.000709	0	9.28e-05	0	0	0		0	0	0	0	0	0	0	0	0	0	0	0	0	0	0	0	0	0	0	0	0	0	0	0	0	0	0	0	0	0	0	0	0.003546	0	0	0	0	0	0	0	0.006579	0	0	0	0	0	0	0	0	0	0	0	0	0	0	0	0	0	0	0	0	0	0	0	0	0	0	0	0	0	0	0	0	0	0	0	0	0	0	0	0	0	0
chr16	67987877	A	G		DPEP2	27.1	0.655	0.0001024	Y					0	0	0.00189	0	0	0	0		0	0	0	0	0	0	0	0	0	0	0	0	0	0	0	0	0	0	0	0.01266	0	0	0	0	0	0	0	0	0	0	0	0	0	0	0	0	0	0	0	0	0	0	0	0	0	0	0	0	0	0	0	0	0	0	0	0	0	0	0	0	0	0	0	0	0	0	0	0	0	0	0	0	0	0	0	0	0	0	0	0	0	0	0
chr16	67990882	G	A	rs1452721094	DPEP2	31	0.738	0.0001024						0	0	0	9.28e-05	0	0	0.000277		0	0	0	0	0	0	0	0	0	0	0.004032	0	0	0	0	0	0	0	0	0	0	0	0	0	0	0	0	0	0	0	0	0	0	0	0	0	0	0	0	0	0	0	0	0	0	0	0	0	0	0	0	0	0	0	0	0	0	0	0	0	0	0	0	0	0.007143	0	0	0	0	0	0	0	0	0	0	0	0	0	0	0	0	0	0
chr16	68071026	G	A	rs371314679	DUS2	31	0.766	0.0001024						0	0	0	0.000186	0	0	0		0	0	0	0	0	0	0	0	0	0	0	0	0	0	0	0	0	0	0	0	0	0	0	0	0	0	0	0	0	0	0	0	0.003546	0	0	0	0	0	0	0	0	0	0	0	0	0	0	0	0	0	0	0	0	0	0	0	0	0	0	0	0	0.003125	0	0	0	0	0	0	0	0	0	0	0	0	0	0	0	0	0	0	0	0	0
chr16	68249335	C	T	rs758015065	PLA2G15	24.8	0.777	0.0001024						0	0	0	9.28e-05	0	0	0.000277		0	0	0	0	0	0	0	0	0	0	0	0	0	0	0.003472	0	0	0	0	0	0	0	0	0	0	0	0	0	0	0	0	0	0	0	0	0	0	0	0	0	0	0	0	0	0	0	0.003049	0	0	0	0	0	0	0	0	0	0	0	0	0	0	0	0	0	0	0	0	0	0	0	0	0	0	0	0	0	0	0	0	0	0	0	0
chr16	68255302	G	T	COSV99547468	PLA2G15	26.7	0.848	0.0001024	Y					0	0	0	0.000186	0	0	0		0	0	0	0	0	0	0	0	0	0	0	0	0	0	0	0	0	0	0	0	0	0	0	0	0	0	0	0	0	0	0	0	0	0	0	0	0	0	0	0	0	0	0	0	0	0	0	0	0	0	0	0	0.003247	0	0.002994	0	0	0	0	0	0	0	0	0	0	0	0	0	0	0	0	0	0	0	0	0	0	0	0	0	0	0	0
chr16	68259200	G	A	rs372057867	PLA2G15	31	0.914	0.0001024						0	0	0.000945	9.28e-05	0	0	0		0	0	0	0	0	0	0	0	0	0	0	0	0	0	0	0.01471	0	0	0	0	0	0	0	0	0	0	0	0	0	0	0	0	0	0	0	0	0	0	0.003311	0	0	0	0	0	0	0	0	0	0	0	0	0	0	0	0	0	0	0	0	0	0	0	0	0	0	0	0	0	0	0	0	0	0	0	0	0	0	0	0	0	0	0	0
chr16	68259500	G	T	COSV54722203	PLA2G15	27	0.971	0.0001024	Y					0.001678	0	0	0	0	0	0		0	0	0	0.006024	0	0	0	0	0	0	0	0	0	0	0	0	0	0	0	0	0	0	0	0	0	0	0	0	0	0	0	0	0	0	0	0	0	0	0	0	0	0	0	0	0	0	0	0	0	0	0	0	0	0	0	0	0	0	0	0	0	0	0	0	0	0	0	0	0	0	0	0	0	0	0	0	0	0	0	0	0	0	0
chr16	68291265	T	C		SLC7A6	27.9	0.958	0.0001024	Y					0	0	0	0.000186	0	0	0		0	0	0	0	0	0	0	0	0	0	0	0	0	0	0	0	0	0	0	0	0	0	0	0	0	0	0	0	0	0	0	0	0	0	0	0	0	0	0	0	0	0	0	0	0	0	0	0	0	0	0	0	0	0	0	0	0	0	0	0	0	0	0	0	0.01429	0	0	0	0	0	0	0	0	0	0	0	0	0	0	0	0	0	0
chr16	68291593	G	C	rs2043051009	SLC7A6	32	0.732	0.0001024						0	0	0	9.28e-05	0	0.001096	0		0	0	0	0	0	0	0	0	0	0	0	0	0	0	0	0	0	0	0	0	0	0	0	0	0	0	0	0	0	0	0	0	0	0	0	0	0	0	0	0	0	0	0	0	0	0	0	0	0	0	0	0	0	0	0	0	0	0	0	0	0	0	0	0	0	0	0	0	0	0	0	0.00365	0	0	0	0	0	0	0	0	0.01316	0	0
chr16	68321446	T	A		PRMT7	27.6	0.693	0.0001024	Y					0	0	0	0.000186	0	0	0		0	0	0	0	0	0	0	0	0	0	0	0	0	0	0	0	0	0	0	0	0	0	0	0	0	0	0	0	0	0	0	0	0	0	0	0	0	0.005464	0	0	0	0	0	0	0	0	0	0	0	0	0	0	0	0	0	0	0	0	0	0	0	0	0	0	0	0	0	0	0	0	0	0	0	0	0	0	0	0	0	0	0	0	0
chr16	68679916	T	G		CDH3	26.1	0.794	0.0001024						0	0.001418	0	0	0	0	0		0	0	0	0	0	0	0	0	0	0	0	0	0	0	0	0	0	0	0	0	0	0	0	0	0	0	0	0	0	0	0	0	0	0	0	0	0	0	0	0	0	0.01493	0	0	0	0	0	0	0	0	0	0	0	0	0	0	0	0	0	0	0	0	0	0	0	0	0	0	0	0	0	0	0	0	0	0	0	0	0	0	0	0	0
chr16	68698282	C	T	rs768011297	CDH3	23.7	0.75	0.0001024						0	0	0	0	0	0	0.000554		0	0	0	0	0	0	0	0	0	0	0	0.005814	0	0	0	0	0.004464	0	0	0	0	0	0	0	0	0	0	0	0	0	0	0	0	0	0	0	0	0	0	0	0	0	0	0	0	0	0	0	0	0	0	0	0	0	0	0	0	0	0	0	0	0	0	0	0	0	0	0	0	0	0	0	0	0	0	0	0	0	0	0	0	0	0
chr16	68698288	G	C		CDH3	25.3	0.733	0.0001024						0	0	0	0	0	0	0.000554		0	0	0	0	0	0	0	0.01786	0	0	0	0	0	0	0	0	0	0	0	0	0	0	0	0	0	0	0	0	0	0	0	0	0	0	0	0	0	0	0	0	0	0	0	0	0	0	0	0	0	0	0	0	0	0	0	0	0	0	0	0	0	0	0	0	0	0	0	0	0	0	0	0	0	0	0	0	0	0	0	0	0	0	0
chr16	68833464	C	A	rs749203461	CDH1	24.3	0.728	0.0001024						0	0	0	9.28e-05	0	0	0.000277		0	0	0	0	0	0	0	0	0	0	0	0	0	0	0.003472	0	0	0	0	0	0	0	0	0	0	0	0	0	0	0	0	0	0	0	0	0	0	0	0	0	0	0	0	0	0	0	0	0	0	0	0	0	0	0	0	0	0	0	0	0	0	0	0	0	0	0	0	0	0	0	0	0	0	0	0.008065	0	0	0	0	0	0	0	0
chr16	69137808	G	A		UTP4	28.3	0.788	0.0001024						0	0	0	0	0	0	0.000554		0	0	0	0	0	0	0	0	0	0	0	0	0	0	0	0	0	0	0	0	0	0	0	0	0	0	0.006173	0	0	0	0	0	0	0	0	0	0	0	0	0	0	0	0	0	0	0	0	0	0	0	0	0	0	0	0	0	0	0	0	0	0	0	0	0	0	0	0	0	0	0	0	0	0	0	0	0	0	0	0	0	0	0	0
chr16	69330105	G	A	rs760697721	PDF	29	0.831	0.0001024						0	0	0	0	0	0.002193	0		0	0	0	0	0	0	0	0	0	0	0	0	0	0	0	0	0	0	0	0	0	0	0	0	0	0	0	0	0	0	0	0	0	0	0	0	0	0	0	0	0	0	0	0	0	0	0	0	0	0	0	0	0	0	0	0	0	0	0	0	0	0	0	0	0	0	0	0	0	0	0	0	0	0	0	0	0.007937	0	0	0	0	0	0
chr16	69939090	C	T	rs747018644	WWP2	25.9	0.825	0.0001024						0	0.000709	0	9.28e-05	0	0	0		0	0	0	0	0	0	0	0	0	0	0	0	0	0	0	0	0	0	0	0	0	0	0	0	0	0	0	0	0	0	0	0	0	0	0	0	0	0	0	0	0.006579	0	0	0	0	0	0	0	0	0	0	0	0	0	0.002994	0	0	0	0	0	0	0	0	0	0	0	0	0	0	0	0	0	0	0	0	0	0	0	0	0	0	0	0
chr16	70153439	G	A	rs747270879	PDPR	28.6	0.912	0.0001024						0	0	0	0.000186	0	0	0		0	0	0	0	0	0	0	0	0	0	0	0	0	0	0	0	0	0	0	0	0	0	0	0	0	0	0	0	0	0	0	0	0	0	0	0	0.002976	0	0	0	0	0	0	0	0	0	0	0.003125	0	0	0	0	0	0	0	0	0	0	0	0	0	0	0	0	0	0	0	0	0	0	0	0	0	0	0	0	0	0	0	0	0	0	0
chr16	70259161	T	C	rs371595630	AARS1	26.5	0.68	0.0001024						0	0	0	0	0	0	0.000554		0	0	0	0	0	0	0	0	0	0	0	0.005814	0	0	0	0	0	0	0	0	0	0	0	0.003106	0	0	0	0	0	0	0	0	0	0	0	0	0	0	0	0	0	0	0	0	0	0	0	0	0	0	0	0	0	0	0	0	0	0	0	0	0	0	0	0	0	0	0	0	0	0	0	0	0	0	0	0	0	0	0	0	0	0	0
chr16	70262413	T	C	rs756650948	AARS1	29.7	0.916	0.0001024						0	0	0	9.28e-05	0	0.001096	0		0	0	0	0	0	0	0	0	0	0	0	0	0	0	0	0	0	0	0	0	0	0	0	0	0	0	0	0	0	0	0	0	0	0	0	0	0	0	0	0	0	0	0	0	0	0	0	0	0	0	0	0	0.003247	0	0	0	0	0	0	0	0	0	0	0	0	0	0	0	0	0	0	0	0	0	0	0	0	0.004854	0	0	0	0	0
chr16	70262423	T	A		AARS1	26.3	0.791	0.0001024	Y					0	0	0	0.000186	0	0	0		0	0	0	0	0	0	0	0	0	0	0	0	0	0	0	0	0	0	0	0	0	0	0	0	0	0	0	0	0	0	0	0	0	0	0	0	0	0	0	0.006211	0	0	0	0	0	0	0	0	0	0	0	0	0	0	0	0	0	0	0	0	0	0	0	0	0	0	0	0	0	0	0	0	0	0	0	0	0	0	0	0	0	0	0
chr16	70269693	C	T	rs1375611364	AARS1	29.4	0.86	0.0001024						0	0	0	0.000186	0	0	0		0	0	0	0	0	0	0	0	0	0	0	0	0	0	0	0	0	0	0	0	0	0	0	0	0	0	0	0	0	0	0	0	0	0	0	0	0	0	0	0	0	0	0	0	0.006135	0	0	0	0	0	0	0	0	0	0	0	0	0	0	0	0	0	0	0	0	0	0	0	0	0	0	0	0	0	0	0	0	0	0	0	0	0	0
chr16	70269762	C	T	rs781494530	AARS1	25.5	0.681	0.0001024						0	0	0	0.000186	0	0	0		0	0	0	0	0	0	0	0	0	0	0	0	0	0	0	0	0	0	0	0	0	0	0	0	0	0	0	0	0	0	0	0	0	0	0	0	0	0	0	0	0	0	0	0	0	0	0.006098	0	0	0	0	0	0	0	0	0	0	0	0	0	0	0	0	0	0	0	0	0	0	0	0	0	0	0	0	0	0	0	0	0	0	0	0
chr16	70277021	T	C	rs1251929931	AARS1	29.7	0.847	0.0001024						0	0	0	0.000186	0	0	0		0	0	0	0	0	0	0	0	0	0	0	0	0	0	0	0	0	0	0	0	0	0	0	0	0	0	0	0	0	0	0	0	0	0	0	0	0.002976	0	0	0.003106	0	0	0	0	0	0	0	0	0	0	0	0	0	0	0	0	0	0	0	0	0	0	0	0	0	0	0	0	0	0	0	0	0	0	0	0	0	0	0	0	0	0	0
chr16	70475365	C	T	rs1298180576	FCSK	22.3	0.693	0.0001024						0	0	0	9.28e-05	0	0	0.000277		0	0	0	0	0	0	0	0	0	0	0	0	0	0	0	0	0	0	0	0	0	0	0.01562	0	0	0	0	0	0	0	0	0	0	0.002874	0	0	0	0	0	0	0	0	0	0	0	0	0	0	0	0	0	0	0	0	0	0	0	0	0	0	0	0	0	0	0	0	0	0	0	0	0	0	0	0	0	0	0	0	0	0	0	0	0
chr16	70478436	C	T	rs200925079	FCSK	27.9	0.804	0.0001024						0	0	0	9.28e-05	0	0	0		0	0	0	0	0	0	0	0	0	0	0	0	0	0	0	0	0	0	0	0	0	0	0	0	0	0	0	0	0	0	0	0	0.003546	0	0	0	0	0	0	0	0	0	0	0	0	0	0	0	0	0	0	0	0	0	0	0	0	0	0	0	0	0	0	0	0	0	0	0	0	0	0	0	0	0	0	0	0	0	0	0	0	0	0.01
chr16	70479240	C	T		FCSK	26.6	0.682	0.0001024						0	0	0	0.000186	0	0	0		0	0	0	0	0	0	0	0	0	0	0	0	0	0	0	0	0	0	0	0	0	0	0	0	0	0	0	0	0	0	0	0	0	0	0	0	0	0	0	0	0	0	0	0	0	0	0	0	0	0	0	0	0	0	0	0	0	0	0	0	0	0	0	0	0	0	0	0	0	0	0	0.007299	0	0	0	0	0	0	0	0	0	0	0
chr16	70482757	A	G	rs2049025034	COG4	31	0.863	0.0001536						0.002517	0	0	0	0	0	0		0	0	0.005435	0.006024	0	0	0	0	0	0	0	0	0	0	0	0	0	0	0	0	0	0	0	0	0	0	0	0	0	0	0	0	0	0	0	0	0	0	0	0	0	0	0	0	0	0	0	0	0	0	0	0	0	0	0	0	0	0	0	0	0	0	0	0	0	0	0	0	0	0	0	0	0	0	0	0	0	0	0	0	0	0	0
chr16	70517732	A	G	rs750735505	COG4	25.2	0.764	0.0001536						0	0	0	0.000278	0	0	0		0	0	0	0	0	0	0	0	0	0	0	0	0	0	0	0	0	0	0	0	0	0	0	0	0	0	0	0	0	0	0	0	0	0.002874	0	0	0	0	0.003311	0	0	0	0	0	0	0	0	0	0	0	0	0.003106	0	0	0	0	0	0	0	0	0	0	0	0	0	0	0	0	0	0	0	0	0	0	0	0	0	0	0	0	0	0	0
chr16	70565465	G	A	rs764357323	SF3B3	29.1	0.662	0.0001536						0	0	0	0.000278	0	0	0		0	0	0	0	0	0	0	0	0	0	0	0	0	0	0	0	0	0	0	0	0	0	0	0	0	0	0	0	0	0	0	0	0	0	0	0	0	0	0	0	0	0	0	0	0	0	0	0	0	0	0	0	0	0	0	0	0	0	0	0	0	0.00625	0	0	0	0	0	0.002793	0	0	0	0	0	0	0	0	0	0	0	0	0	0	0
chr16	71449216	T	C	rs748915281	ZNF23	24.7	0.871	0.0007166						0	0.000709	0.000945	0.000464	0.009494	0.001096	0.000832		0	0	0	0	0	0	0	0.008929	0	0	0	0	0	0	0	0	0.004464	0	0	0	0	0	0	0	0	0	0	0.003012	0	0.006757	0.004386	0	0	0	0.009091	0	0	0	0	0	0	0	0	0	0	0	0	0	0	0.00625	0	0	0	0.003185	0	0	0	0	0	0	0	0	0	0	0	0	0	0.002793	0	0	0	0	0	0	0	0	0	0	0	0.009494	0	0.008929	0
chr16	71475808	A	G	rs369556832	ZNF19	24.7	0.659	0.0009214						0.000839	0	0	0.000928	0	0	0.001663		0	0	0	0	0	0.006849	0	0	0	0.006757	0.004032	0	0	0	0.006944	0	0.004464	0	0	0	0	0	0	0	0	0	0	0	0	0	0	0	0	0	0	0	0	0.002732	0	0	0	0	0	0	0	0.003067	0	0.003125	0	0	0	0.006211	0	0	0	0.003049	0	0	0	0	0	0	0	0	0	0	0	0.002793	0	0	0.006993	0	0	0.004425	0	0	0	0	0	0	0	0	0.01
chr16	71537075	G	A	rs185611053	CHST4	25.7	0.953	0.0007678						0.000839	0	0	0.000278	0.01266	0.007675	0	TB_NT	0	0	0	0	0	0.006849	0	0	0	0	0	0	0	0	0	0	0	0	0	0	0	0	0	0	0	0	0	0	0	0	0	0	0	0	0	0	0	0	0	0	0	0	0	0	0	0	0	0	0	0	0	0	0.003247	0	0	0	0	0	0	0	0	0	0	0	0	0	0	0	0.006173	0	0	0	0	0	0	0	0.003968	0.009709	0.01504	0.01266	0	0	0
chr16	71537155	C	A	rs764455073	CHST4	24.2	0.677	0.0002048						0	0	0	0	0	0.003289	0		0	0	0	0	0	0	0	0	0	0	0	0	0	0	0	0	0	0	0	0	0	0	0	0	0	0	0	0	0	0	0	0	0	0	0	0	0	0	0	0	0	0	0	0	0	0	0	0	0	0	0	0	0	0	0	0	0	0	0	0	0	0	0	0	0	0	0	0	0	0	0	0	0	0	0	0	0.0119	0	0	0	0	0	0
chr16	71537501	G	A	rs751444364	CHST4	27.2	0.858	0.0010749						0.001678	0.000709	0	0.001392	0	0.002193	0.000277		0	0	0	0	0	0.006849	0.007692	0	0	0	0	0	0	0	0	0	0.004464	0	0	0	0	0	0	0	0	0	0	0	0	0	0.01316	0	0	0	0	0	0	0	0	0.003106	0	0	0	0.003968	0	0	0	0	0	0	0.003401	0	0	0	0	0	0.002577	0	0	0	0	0.003125	0.003086	0	0	0	0	0.005587	0	0	0.003497	0.007299	0.003165	0	0	0.005051	0	0	0	0	0.02632	0	0
chr16	71572278	A	G	rs201857669	TAT	26.3	0.777	0.0012797						0	0.000709	0.00189	0.001392	0	0	0.001386		0	0	0	0	0	0	0	0.008929	0	0.003378	0	0	0.00303	0	0	0	0	0.01471	0	0	0	0	0	0	0	0	0.003086	0.003012	0	0	0	0	0.007092	0	0	0.009615	0	0	0.003311	0	0	0	0	0	0	0	0	0	0.003165	0	0	0	0.003247	0	0.005988	0	0	0.003247	0	0	0	0	0	0.01071	0	0	0	0.002793	0	0	0	0	0.003165	0	0	0	0	0	0	0	0	0	0
chr16	71658699	T	C	rs139813458	PHLPP2	23.5	0.662	0.0002048						0	0	0	0	0	0.003289	0.000277		0	0	0	0	0	0	0	0	0	0	0	0	0	0	0	0	0	0	0	0	0	0	0	0	0	0	0	0.003012	0	0	0	0	0	0	0	0	0	0	0	0	0	0	0	0	0	0	0	0	0	0	0	0	0	0	0	0	0	0	0	0	0	0	0	0	0	0	0	0	0	0	0	0	0	0	0	0	0	0	0.01128	0	0	0	0
chr16	71916501	A	G	rs569028068	IST1	31	0.809	0.0006654						0	0.001418	0	0.000928	0	0	0		0	0	0	0	0	0	0	0	0	0	0	0	0	0	0	0	0	0	0	0	0	0	0	0	0	0	0	0	0	0	0	0	0	0	0	0	0	0	0	0	0	0	0	0	0.003067	0	0	0.003125	0	0	0	0	0	0	0.005988	0	0	0	0.002646	0.006329	0	0	0	0.003571	0	0	0.007463	0	0.006173	0	0	0	0	0.004425	0	0.005051	0	0	0	0	0	0	0
chr16	71916578	A	G	rs1028300727	IST1	25.5	0.663	0.0001536						0	0	0	0	0	0.003289	0		0	0	0	0	0	0	0	0	0	0	0	0	0	0	0	0	0	0	0	0	0	0	0	0	0	0	0	0	0	0	0	0	0	0	0	0	0	0	0	0	0	0	0	0	0	0	0	0	0	0	0	0	0	0	0	0	0	0	0	0	0	0	0	0	0	0	0	0	0	0	0	0	0	0	0	0	0	0	0.01128	0	0	0	0
chr16	72021222	G	A	rs780785810	DHODH	26.5	0.8	0.0002048						0	0.000709	0	0.000186	0	0	0.000277		0	0	0	0	0	0	0	0	0	0	0	0	0	0	0	0	0	0	0	0	0	0	0.01562	0	0	0	0	0	0	0	0	0	0	0	0	0	0	0	0	0	0	0	0.006667	0	0	0.003067	0	0.003125	0	0	0	0	0	0	0	0	0	0	0	0	0	0	0	0	0	0	0	0	0	0	0	0	0	0	0	0	0	0	0	0	0	0	0
chr16	72021261	G	A	rs369556950	DHODH	25.5	0.914	0.0001536						0	0	0	0.000278	0	0	0		0	0	0	0	0	0	0	0	0	0	0	0	0	0	0	0	0	0	0	0	0	0	0	0	0	0	0	0	0	0	0	0	0.007092	0	0	0	0	0.002732	0	0	0	0	0	0	0	0	0	0	0	0	0	0	0	0	0	0	0	0	0	0	0	0	0	0	0	0	0	0	0	0	0	0	0	0	0	0	0	0	0	0	0	0	0
chr16	72021277	A	G		DHODH	26.6	0.96	0.0001536						0	0	0	0.000278	0	0	0		0	0	0	0	0	0	0	0	0	0	0	0	0	0	0	0	0	0	0	0	0	0	0	0	0	0	0	0	0	0	0	0	0	0	0	0	0	0	0	0	0	0	0	0	0	0	0	0	0	0	0.003401	0	0	0	0	0	0	0	0.005291	0	0	0	0	0	0	0	0	0	0	0	0	0	0	0	0	0	0	0	0	0	0	0	0
chr16	72023522	C	T	rs61733129	DHODH	26.4	0.846	0.0256962						0.02685	0.03617	0.0397	0.0207	0.03797	0.04605	0.02688		0.02222	0.025	0.02174	0.0241	0.03	0.0274	0.04615	0.01786	0.03659	0.02365	0.01613	0.02907	0.01515	0.03968	0.03819	0.02941	0.03571	0.02941	0.06707	0.03797	0.04054	0.08784	0.01562	0.02174	0.0339	0.03395	0.0216	0.0241	0	0	0.008772	0.009434	0.01773	0.01437	0.05455	0.03205	0.008929	0.01913	0.01987	0.01242	0.02632	0.02239	0.06667	0	0.0184	0.03374	0.05488	0.009375	0.03481	0.00625	0.03061	0.009317	0.01623	0.01592	0.005988	0.03659	0.02835	0.01948	0.03175	0	0.0339	0.0125	0.03704	0.003571	0.007143	0.1133	0.01493	0.02235	0.03395	0.0137	0.01408	0.01825	0.02532	0.02655	0.008065	0.0303	0.03968	0.01456	0.07895	0.03797	0.1053	0	0
chr16	72076459	C	T	rs762779593	HPR	21.2	0.751	0.0001536						0	0.001418	0.000945	0	0	0	0		0	0	0	0	0	0	0	0	0	0	0	0	0	0	0	0	0	0	0	0	0	0.006757	0	0	0	0	0	0	0	0	0	0	0	0	0	0	0	0	0	0	0	0	0	0	0	0	0	0	0	0	0	0	0	0	0	0	0	0	0	0	0	0	0	0	0	0	0.01493	0	0	0	0	0	0	0	0	0	0	0	0	0	0	0	0
chr16	72076600	T	C	rs199591333	HPR	24.9	0.785	0.0001536						0	0	0	0.000186	0	0	0.000277		0	0	0	0	0	0	0	0	0	0	0	0	0	0	0	0	0.004464	0	0	0	0	0	0	0	0	0	0	0	0	0	0	0	0	0	0	0	0	0	0	0	0	0	0	0	0	0	0	0	0	0	0	0	0	0	0	0	0	0	0	0	0	0	0	0	0	0	0	0.002793	0	0	0.003497	0	0	0	0	0	0	0	0	0	0	0	0
chr16	72089087	C	G	rs576646926	TXNL4B	25.9	0.803	0.0065008						0.001678	0.002837	0.003781	0.006218	0	0.001096	0.0133	DR_NT	0	0	0	0	0	0	0.01538	0.01786	0.04268	0.006757	0	0	0.01515	0.01587	0.02431	0	0.008929	0.007353	0.01829	0	0	0	0	0.01553	0	0.01235	0.009259	0.006024	0	0	0.004386	0	0.01773	0.005747	0.01818	0	0.005952	0.01093	0.003311	0.003106	0	0	0	0.003968	0.01534	0.006135	0.006098	0.009375	0.009494	0	0.003401	0	0.006494	0.02866	0.01198	0	0.01031	0.003247	0.007937	0.006329	0.008475	0.009375	0	0	0	0	0	0.005587	0	0.006849	0	0.00365	0.003165	0	0.01613	0.005051	0.003968	0	0	0	0	0	0.01
chr16	72103625	T	C	rs374496350	DHX38	27	0.827	0.0002048						0	0	0	0.000371	0	0	0		0	0	0	0	0	0	0	0	0	0	0	0	0	0	0	0	0	0	0	0	0	0	0	0	0	0	0	0	0	0	0	0	0	0	0	0	0	0.002732	0	0	0	0	0	0	0	0	0	0	0	0	0	0	0	0	0	0	0	0	0.007937	0	0	0	0	0	0	0	0	0	0	0	0	0	0	0	0	0	0	0	0	0	0	0	0
chr16	72103778	T	C	rs760838646	DHX38	31	0.762	0.0007166						0	0	0	0.001206	0	0.001096	0		0	0	0	0	0	0	0	0	0	0	0	0	0	0	0	0	0	0	0	0	0	0	0	0	0	0	0	0	0	0	0	0	0	0	0	0	0	0	0	0	0	0	0	0	0.003067	0	0	0	0.003165	0	0	0	0	0	0	0.003049	0	0	0	0	0	0	0.03086	0	0	0	0	0	0	0	0	0	0	0	0	0	0	0.004854	0	0	0	0	0
chr16	72788250	G	C	rs769631271	ZFHX3	23.5	0.663	0.0002048						0	0	0	0.000371	0	0	0		0	0	0	0	0	0	0	0	0	0	0	0	0	0	0	0	0	0	0	0	0	0	0	0	0	0	0	0	0	0	0	0	0	0.005747	0	0	0	0	0	0	0	0	0	0	0	0	0	0	0	0	0	0	0	0	0	0	0	0.003247	0	0	0	0	0	0	0	0	0	0	0	0	0	0	0	0	0.008065	0	0	0	0	0	0	0	0
chr16	72788381	G	A	rs141316505	ZFHX3	25.4	0.649	0.0002048						0	0	0	0.000186	0	0	0.000554		0	0	0	0	0	0	0	0	0	0	0	0	0	0.01587	0	0	0	0	0	0	0	0	0	0	0	0	0	0	0	0	0	0	0	0	0	0	0.005952	0	0	0	0	0	0	0	0	0	0	0	0	0	0	0	0	0	0	0	0	0	0	0	0	0	0	0	0	0	0	0	0	0	0	0	0	0	0	0	0	0	0	0	0	0	0
chr16	72958000	C	G	rs750134476	ZFHX3	27.2	0.799	0.0002048						0	0	0	0	0	0	0.001109		0	0	0	0	0	0	0	0	0	0	0	0	0	0	0	0	0	0	0	0	0	0	0	0	0	0.003086	0.009259	0	0	0	0	0	0	0	0	0	0	0	0	0	0	0	0	0	0	0	0	0	0	0	0	0	0	0	0	0	0	0	0	0	0	0	0	0	0	0	0	0	0	0	0	0	0	0	0	0	0	0	0	0	0	0	0
chr16	72958152	C	T	rs562347029	ZFHX3	27.9	0.738	0.0006143						0.000839	0	0	0.000928	0	0	0.000277		0	0	0	0.003012	0	0	0	0	0	0	0	0	0.00303	0	0	0	0	0	0	0	0	0	0	0	0	0	0	0	0	0	0	0	0	0	0	0	0.008929	0	0.003311	0.009317	0	0	0	0	0	0	0	0.003125	0.003165	0	0	0	0	0	0	0	0	0	0	0	0	0	0	0	0	0	0	0	0	0	0.003497	0	0	0	0	0	0	0	0	0	0	0	0
chr16	72958567	T	A	rs545730865	ZFHX3	26.4	0.652	0.0009214						0	0.000709	0	0.001578	0	0	0		0	0	0	0	0	0	0	0	0	0	0	0	0	0	0	0	0	0	0	0	0	0	0	0	0	0	0	0	0	0	0	0	0.003546	0.002874	0	0.00641	0	0.005464	0	0	0	0	0	0	0	0	0	0	0	0	0	0.01242	0.003247	0	0.002994	0	0	0	0.002646	0	0	0	0.003086	0	0	0	0	0	0.006173	0	0	0.00365	0.003165	0	0	0	0	0	0	0	0	0	0
chr16	70481795	T	C		COG4	33	0.822	0.0001024	Y					0	0	0	9.28e-05	0	0.001096	0		0	0	0	0	0	0	0	0	0	0	0	0	0	0	0	0	0	0	0	0	0	0	0	0	0	0	0	0	0	0	0.004386	0	0	0	0	0	0	0	0	0	0	0	0	0	0	0	0	0	0	0	0	0	0	0	0	0	0	0	0	0	0	0	0	0	0	0	0	0	0	0	0	0	0	0	0	0	0	0.004854	0	0	0	0	0
chr16	70509939	T	C	rs1567390552	COG4	33	0.741	0.0001024						0	0	0	0.000186	0	0	0		0	0	0	0	0	0	0	0	0	0	0	0	0	0	0	0	0	0	0	0	0	0	0	0	0	0	0	0	0	0	0	0	0	0	0	0	0	0	0	0.006211	0	0	0	0	0	0	0	0	0	0	0	0	0	0	0	0	0	0	0	0	0	0	0	0	0	0	0	0	0	0	0	0	0	0	0	0	0	0	0	0	0	0	0
chr16	70512315	C	A	rs758395513	COG4	23.6	0.702	0.0001024						0	0	0	0	0	0	0.000554		0	0	0	0	0	0	0	0	0	0	0	0.005814	0.00303	0	0	0	0	0	0	0	0	0	0	0	0	0	0	0	0	0	0	0	0	0	0	0	0	0	0	0	0	0	0	0	0	0	0	0	0	0	0	0	0	0	0	0	0	0	0	0	0	0	0	0	0	0	0	0	0	0	0	0	0	0	0	0	0	0	0	0	0	0	0
chr16	70514389	G	A	rs769331901	COG4	32	0.7	0.0001024						0	0	0	9.28e-05	0	0	0.000277		0	0	0	0	0	0	0	0	0	0	0	0	0	0	0	0	0	0	0	0	0	0	0	0.003106	0	0	0	0	0	0	0	0	0	0	0	0	0	0	0	0	0	0	0	0.003968	0	0	0	0	0	0	0	0	0	0	0	0	0	0	0	0	0	0	0	0	0	0	0	0	0	0	0	0	0	0	0	0	0	0	0	0	0	0	0
chr16	71385586	G	A	rs371961656	CALB2	29.9	0.892	0.0001024						0	0	0	0	0	0	0.000554		0	0	0	0	0	0	0	0	0	0	0	0.01163	0	0	0	0	0	0	0	0	0	0	0	0	0	0	0	0	0	0	0	0	0	0	0	0	0	0	0	0	0	0	0	0	0	0	0	0	0	0	0	0	0	0	0	0	0	0	0	0	0	0	0	0	0	0	0	0	0	0	0	0	0	0	0	0	0	0	0	0	0	0	0
chr16	71536862	T	C		CHST4	29.4	0.915	0.0001024	Y					0	0	0	0	0	0	0.000554		0	0	0	0	0	0	0	0	0	0	0	0	0	0	0	0	0	0	0	0	0	0	0	0	0	0	0.006173	0	0	0	0	0	0	0	0	0	0	0	0	0	0	0	0	0	0	0	0	0	0	0	0	0	0	0	0	0	0	0	0	0	0	0	0	0	0	0	0	0	0	0	0	0	0	0	0	0	0	0	0	0	0	0	0
chr16	71537065	C	T	rs368228807	CHST4	24.2	0.831	0.0001024						0	0	0	0	0	0	0.000554		0	0	0	0	0	0	0	0	0	0	0	0	0	0	0	0	0	0	0	0	0	0	0	0.003106	0.008475	0	0	0	0	0	0	0	0	0	0	0	0	0	0	0	0	0	0	0	0	0	0	0	0	0	0	0	0	0	0	0	0	0	0	0	0	0	0	0	0	0	0	0	0	0	0	0	0	0	0	0	0	0	0	0	0	0	0
chr16	71537066	G	A	rs747495357	CHST4	24.9	0.816	0.0001024						0	0	0	9.28e-05	0	0.001096	0		0	0	0	0	0	0	0	0	0	0	0	0	0	0	0	0	0	0	0	0	0	0	0	0	0	0	0	0	0	0	0	0	0	0	0	0	0	0	0	0	0	0	0	0	0	0	0	0	0	0	0	0	0	0	0	0	0	0	0.002646	0	0	0	0	0	0	0	0	0	0	0	0	0	0	0	0	0	0.003968	0	0	0	0	0	0
chr16	71537069	C	T		CHST4	24.7	0.755	0.0001024						0	0	0	0.000186	0	0	0		0	0	0	0	0	0	0	0	0	0	0	0	0	0	0	0	0	0	0	0	0	0	0	0	0	0	0	0	0	0	0	0	0	0	0	0	0	0	0	0	0	0	0	0	0	0	0	0	0	0	0.003401	0	0	0.003185	0	0	0	0	0	0	0	0	0	0	0	0	0	0	0	0	0	0	0	0	0	0	0	0	0	0	0	0	0
chr16	71537506	G	C	rs781243622	CHST4	25.6	0.827	0.0001024						0	0	0	0.000186	0	0	0		0	0	0	0	0	0	0	0	0	0	0	0	0	0	0	0	0	0	0	0	0	0	0	0	0	0	0	0	0	0	0	0	0	0	0	0	0	0	0	0	0	0	0	0	0	0	0	0.00625	0	0	0	0	0	0	0	0	0	0	0	0	0	0	0	0	0	0	0	0	0	0	0	0	0	0	0	0	0	0	0	0	0	0	0
chr16	71569897	G	C	rs1232551419	TAT	24	0.677	0.0001024						0	0	0	9.28e-05	0	0	0.000277		0	0	0	0	0	0	0	0	0	0	0	0	0	0	0	0	0	0	0	0	0	0	0	0	0	0	0.003086	0	0	0	0	0	0	0	0	0	0	0	0	0	0	0	0	0	0	0	0	0	0	0	0	0	0	0	0	0	0	0.003247	0	0	0	0	0	0	0	0	0	0	0	0	0	0	0	0	0	0	0	0	0	0	0	0	0
chr16	71573588	T	C		TAT	28.1	0.653	0.0001024						0	0	0	0	0.003165	0.001096	0		0	0	0	0	0	0	0	0	0	0	0	0	0	0	0	0	0	0	0	0	0	0	0	0	0	0	0	0	0	0	0	0	0	0	0	0	0	0	0	0	0	0	0	0	0	0	0	0	0	0	0	0	0	0	0	0	0	0	0	0	0	0	0	0	0	0	0	0	0	0	0	0	0	0	0	0	0	0.004854	0	0.003165	0	0	0
chr16	71573591	C	T	rs1401035465	TAT	27	0.871	0.0001024						0	0	0	0.000186	0	0	0		0	0	0	0	0	0	0	0	0	0	0	0	0	0	0	0	0	0	0	0	0	0	0	0	0	0	0	0	0	0	0	0	0	0	0	0	0	0	0	0	0	0	0	0	0	0	0	0	0	0	0	0	0.006494	0	0	0	0	0	0	0	0	0	0	0	0	0	0	0	0	0	0	0	0	0	0	0	0	0	0	0	0	0	0
chr16	71916561	A	G		IST1	29.7	0.948	0.0001024	Y					0	0	0.00189	0	0	0	0		0	0	0	0	0	0	0	0	0	0	0	0	0	0	0	0	0	0	0	0	0	0	0	0	0	0	0	0	0.02273	0	0	0	0	0	0	0	0	0	0	0	0	0	0	0	0	0	0	0	0	0	0	0	0	0	0	0	0	0	0	0	0	0	0	0	0	0	0	0	0	0	0	0	0	0	0	0	0	0	0	0	0	0	0
chr16	72021211	G	A	rs267606767	DHODH	24.5	0.815	0.0001024						0	0	0	0.000186	0	0	0		0	0	0	0	0	0	0	0	0	0	0	0	0	0	0	0	0	0	0	0	0	0	0	0	0	0	0	0	0	0	0	0	0	0	0	0	0	0	0	0	0	0	0	0	0	0	0	0	0	0	0	0	0	0	0	0	0.005155	0	0	0	0	0	0	0	0	0	0	0	0	0	0	0	0	0	0	0	0	0	0	0	0	0	0
chr16	72797823	T	C		ZFHX3	25.4	0.87	0.0001024	Y					0	0	0	0	0	0.002193	0		0	0	0	0	0	0	0	0	0	0	0	0	0	0	0	0	0	0	0	0	0	0	0	0	0	0	0	0	0	0	0	0	0	0	0	0	0	0	0	0	0	0	0	0	0	0	0	0	0	0	0	0	0	0	0	0	0	0	0	0	0	0	0	0	0	0	0	0	0	0	0	0	0	0	0	0	0	0	0	0	0.02632	0	0
chr16	72957636	T	C	rs770956965	ZFHX3	24.6	0.671	0.0001024						0	0	0	0.000186	0	0	0		0	0	0	0	0	0	0	0	0	0	0	0	0	0	0	0	0	0	0	0	0	0	0	0	0	0	0	0	0	0	0	0	0	0	0	0	0	0	0	0	0	0	0	0	0	0	0	0	0	0.003125	0	0	0	0	0	0	0	0	0	0	0	0	0	0	0	0	0	0	0	0	0	0	0	0.004425	0	0	0	0	0	0	0	0	0
chr16	72958195	A	G	rs1961358907	ZFHX3	28.9	0.722	0.0001024						0.000839	0	0	0	0	0.001096	0		0	0	0	0.003012	0	0	0	0	0	0	0	0	0	0	0	0	0	0	0	0	0	0	0	0	0	0	0	0	0	0	0	0	0	0	0	0	0	0	0	0	0	0	0	0	0	0	0	0	0	0	0	0	0	0	0	0	0	0	0	0	0	0	0	0	0	0	0	0	0	0	0	0	0	0	0	0	0	0	0.003759	0	0	0	0
chr16	72959158	C	T	rs1171562821	ZFHX3	25.3	0.658	0.0001024						0	0	0.000945	9.28e-05	0	0	0		0	0	0	0	0	0	0	0	0	0	0	0	0	0	0	0	0	0	0	0	0.006757	0	0	0	0	0	0	0	0	0	0	0	0	0	0	0	0	0	0	0	0	0	0	0	0	0.003067	0	0	0	0	0	0	0	0	0	0	0	0	0	0	0	0	0	0	0	0	0	0	0	0	0	0	0	0	0	0	0	0	0	0	0	0	0
chr16	74682742	C	T	rs150170082	MLKL	24.4	0.726	0.0006143						0	0.006383	0	9.28e-05	0.003165	0.001096	0		0	0	0	0	0	0	0	0	0	0	0	0	0	0	0	0	0	0	0	0	0	0	0	0	0	0	0	0	0	0	0	0.009434	0	0	0	0	0.002976	0	0	0	0	0	0	0	0	0	0	0	0	0	0	0	0	0	0	0	0	0	0	0	0	0	0	0	0	0.05333	0	0	0	0	0	0	0	0	0	0	0	0	0	0.003165	0	0.008929	0
chr16	74716592	A	C	rs149133141	FA2H	29.4	0.838	0.0003583						0.001678	0.000709	0	9.28e-05	0.006329	0.001096	0		0	0	0	0	0	0.0137	0	0	0	0	0	0	0	0	0	0	0	0	0	0	0	0	0	0	0	0	0	0	0	0	0	0	0	0	0	0	0.002976	0	0	0	0	0	0	0	0	0	0	0	0	0	0	0	0	0	0	0	0	0	0	0	0	0	0	0	0	0.006667	0	0	0	0	0	0	0	0	0	0	0	0.004854	0	0.006329	0	0	0
chr16	74885728	G	A	rs140995093	WDR59	32	0.755	0.0003071						0.002517	0.000709	0	0.000186	0	0	0		0	0.025	0	0	0	0	0	0	0	0	0	0	0	0	0	0	0	0	0	0	0	0	0	0	0	0	0	0	0	0	0	0	0	0	0	0	0	0	0	0	0	0	0	0	0	0	0	0	0	0	0	0	0	0	0	0	0	0	0	0	0	0	0	0	0	0.006667	0	0	0	0.0137	0	0	0	0	0	0	0	0	0	0	0	0	0
chr16	75112502	C	T	rs1283312426	LDHD	29.2	0.955	0.0001536						0	0	0	0.000278	0	0	0		0	0	0	0	0	0	0	0	0	0	0	0	0	0	0	0	0	0	0	0	0	0	0	0	0	0	0	0	0	0	0	0	0	0	0	0	0	0	0	0	0	0	0	0	0	0	0	0	0	0	0	0	0	0	0	0	0	0	0	0	0	0	0	0	0	0	0	0	0	0	0	0.01095	0	0	0	0	0	0	0	0	0	0	0
chr16	75112513	A	C	rs754050098	LDHD	27.1	0.972	0.0001536						0	0	0	0.000278	0	0	0		0	0	0	0	0	0	0	0	0	0	0	0	0	0	0	0	0	0	0	0	0	0	0	0	0	0	0	0	0	0	0	0	0	0	0	0	0	0	0	0	0	0	0	0	0	0	0	0	0	0	0.006803	0	0	0.003185	0	0	0	0	0	0	0	0	0	0	0	0	0	0	0	0	0	0	0	0	0	0	0	0	0	0	0	0	0
chr16	75204301	C	A	rs756664427	CTRB2	24.7	0.964	0.0004607						0	0.004255	0	0.000278	0	0	0		0	0	0	0	0	0	0	0	0	0	0	0	0	0	0	0	0	0	0	0	0	0	0	0	0	0	0	0	0	0	0	0	0	0	0	0	0	0	0	0	0	0	0.02	0	0	0	0	0.003125	0	0	0	0	0	0	0	0	0	0	0	0	0	0	0	0.003571	0	0.006667	0.01493	0	0	0	0	0	0	0	0	0.005051	0	0	0	0	0	0	0
chr16	75204322	C	T	rs759430138	CTRB2	27.3	0.981	0.0003583						0.003356	0.001418	0	9.28e-05	0	0	0		0	0	0.005435	0	0.01	0	0.01538	0	0	0	0	0	0	0	0	0	0	0	0	0	0	0	0	0	0	0	0	0	0	0	0	0	0	0	0.01818	0.003205	0	0	0	0	0	0	0	0	0	0	0	0	0	0	0	0	0	0	0	0	0	0	0	0	0	0	0	0	0	0	0	0	0	0	0	0	0	0	0	0	0	0	0	0	0	0	0
chr16	75204867	G	T	rs1217916204	CTRB2	25.6	0.899	0.0007166						0.002534	0.000711	0.003824	0.000186	0	0.002193	0		0	0	0.01667	0	0	0	0	0	0	0	0	0	0	0	0	0.04545	0	0.007463	0	0	0	0	0	0	0	0	0	0	0	0	0	0	0	0	0.009091	0	0	0.002732	0	0	0	0	0	0	0	0	0	0	0	0	0	0	0.003268	0	0	0	0	0	0	0	0	0	0	0	0	0	0	0	0	0	0	0	0	0	0	0	0.007937	0	0	0	0	0	0
chr16	75224708	G	A	rs528487997	CTRB1	22.4	0.77	0.0006143						0.004195	0	0.00189	0.000371	0	0	0.000277		0.005556	0	0	0.006024	0.02	0	0	0	0	0	0	0	0	0	0	0	0	0	0.006098	0	0	0.006757	0	0	0	0	0.003086	0	0	0	0	0	0	0	0	0	0.002976	0.002732	0	0	0	0	0	0	0	0	0	0	0	0	0	0.006211	0	0	0	0	0	0	0	0	0	0	0	0	0	0	0	0	0	0	0	0	0	0	0	0	0	0	0	0	0	0	0
chr16	75224717	G	A	rs375112297	CTRB1	23.8	0.917	0.0002048						0	0	0	0.000371	0	0	0		0	0	0	0	0	0	0	0	0	0	0	0	0	0	0	0	0	0	0	0	0	0	0	0	0	0	0	0	0	0	0	0	0	0	0	0	0	0	0	0	0	0	0	0	0	0	0	0.003125	0	0	0	0	0	0	0	0	0	0	0	0	0	0	0	0	0	0	0	0	0	0	0	0	0	0	0.02419	0	0	0	0	0	0	0	0
chr16	75479090	G	C	rs759029110	CHST6	27.1	0.753	0.0001536						0	0	0	0.000278	0	0	0		0	0	0	0	0	0	0	0	0	0	0	0	0	0	0	0	0	0	0	0	0	0	0	0	0	0	0	0	0	0	0	0	0	0	0	0	0	0	0	0	0	0	0	0.003968	0	0	0	0	0	0	0.003401	0	0	0.003185	0	0	0	0	0	0	0	0	0	0	0	0	0	0	0	0	0	0	0	0	0	0	0	0	0	0	0	0	0
chr16	75479509	A	G	rs72547545	CHST6	29.4	0.829	0.0001536						0.000839	0.000709	0	9.28e-05	0	0	0		0	0	0	0	0.01	0	0	0	0	0	0	0	0	0	0	0	0	0	0	0	0	0	0	0	0	0	0	0	0	0	0	0	0	0	0	0	0	0	0	0	0	0	0	0	0	0	0	0	0	0	0	0	0.003247	0	0	0	0	0	0	0	0	0	0	0	0	0	0	0	0	0	0	0	0.003165	0	0	0	0	0	0	0	0	0	0
chr16	75529510	A	G	rs376887507	CHST5	29	0.861	0.0010238						0.006711	0.001418	0.000945	0.00065	0	0.001096	0.000277		0	0.008333	0.005435	0.01506	0	0.006849	0	0	0.003049	0	0	0	0	0	0	0	0	0.007353	0	0	0	0	0	0	0	0	0	0	0	0	0.01754	0	0.003546	0	0.009091	0	0.002976	0.002732	0	0	0	0	0.006667	0	0	0	0	0	0	0	0	0	0	0	0	0	0	0	0	0	0	0	0	0	0	0	0	0	0	0	0	0	0	0	0	0	0.003968	0	0	0	0	0	0
chr16	75529936	G	T	rs1164899321	CHST5	25.4	0.812	0.0002048						0	0	0	0	0	0	0.001109		0	0	0	0	0	0	0	0.008929	0	0.003378	0	0	0	0	0	0	0	0	0	0	0	0	0	0.003106	0.008475	0	0	0	0	0	0	0	0	0	0	0	0	0	0	0	0	0	0	0	0	0	0	0	0	0	0	0	0	0	0	0	0	0	0	0	0	0	0	0	0	0	0	0	0	0	0	0	0	0	0	0	0	0	0	0	0	0	0
chr16	75608959	C	A		ADAT1	25	0.804	0.0002559	Y					0.004195	0	0	0	0	0	0		0	0	0.0163	0.006024	0	0	0	0	0	0	0	0	0	0	0	0	0	0	0	0	0	0	0	0	0	0	0	0	0	0	0	0	0	0	0	0	0	0	0	0	0	0	0	0	0	0	0	0	0	0	0	0	0	0	0	0	0	0	0	0	0	0	0	0	0	0	0	0	0	0	0	0	0	0	0	0	0	0	0	0	0	0	0
chr16	75612353	G	C	rs2081564883	ADAT1	25.1	0.658	0.0001536						0	0	0	0.000278	0	0	0		0	0	0	0	0	0	0	0	0	0	0	0	0	0	0	0	0	0	0	0	0	0	0	0	0	0	0	0	0	0	0	0	0	0	0	0	0	0	0	0	0	0	0	0	0	0	0	0.003125	0	0	0	0	0	0	0	0	0	0	0.005291	0	0	0	0	0	0	0	0	0	0	0	0	0	0	0	0	0	0	0	0	0	0	0	0
chr16	75612372	C	T	rs199507210	ADAT1	29	0.874	0.0002048						0	0	0	0	0	0.002193	0.000554		0	0	0	0	0	0	0	0	0	0	0	0	0.006061	0	0	0	0	0	0	0	0	0	0	0	0	0	0	0	0	0	0	0	0	0	0	0	0	0	0	0	0	0	0	0	0	0	0	0	0	0	0	0	0	0	0	0	0	0	0	0	0	0	0	0	0	0	0	0	0	0	0	0	0	0	0	0	0	0	0.007519	0	0	0	0
chr16	75620292	A	G	rs550860402	ADAT1	27.6	0.932	0.0001536						0	0	0	0.000186	0	0	0		0	0	0	0	0	0	0	0	0	0	0	0	0	0	0	0	0	0	0	0	0	0	0	0	0	0	0	0	0	0	0	0	0	0	0	0	0	0	0	0	0	0	0	0	0	0	0	0	0	0	0	0	0	0	0	0	0	0	0	0	0	0	0	0.007143	0	0	0	0	0	0	0	0	0	0	0	0	0	0	0	0	0	0	0
chr16	75631490	C	T	rs149772470	KARS1	24.6	0.729	0.0002559						0	0	0	9.28e-05	0	0	0.001109		0	0	0	0	0	0	0	0	0	0	0	0	0	0	0.01389	0	0	0	0	0	0	0	0	0	0	0	0	0	0	0	0	0	0	0	0	0	0	0	0	0	0	0	0	0	0	0	0	0	0	0	0	0	0	0	0	0	0	0	0	0	0	0	0.003086	0	0	0	0	0	0	0	0	0	0	0	0	0	0	0	0	0	0	0	0
chr16	75631494	G	A	rs867340865	KARS1	25.9	0.831	0.0002048						0	0.002837	0	0	0	0	0		0	0	0	0	0	0	0	0	0	0	0	0	0	0	0	0	0	0	0	0	0	0	0	0	0	0	0	0	0	0	0	0	0	0	0	0	0	0	0	0	0	0	0.02667	0	0	0	0	0	0	0	0	0	0	0	0	0	0	0	0	0	0	0	0	0	0	0	0	0	0	0	0	0	0	0	0	0	0	0	0	0	0	0	0
chr16	76355384	G	A	rs532410036	CNTNAP4	25.7	0.645	0.0002559						0	0.000709	0	9.28e-05	0	0	0.000832		0	0	0	0	0	0	0	0	0	0	0.004032	0	0	0	0	0	0	0	0	0	0	0	0	0	0	0	0	0.006024	0	0	0	0	0	0	0	0	0	0	0	0	0	0	0	0	0	0	0	0	0	0	0	0	0	0	0	0	0	0	0	0	0	0	0	0	0	0	0	0.002793	0	0	0	0	0.003165	0	0	0	0	0	0	0	0	0	0
chr16	76467514	T	C	rs772886718	CNTNAP4	26.7	0.75	0.0002048						0	0	0	0.000371	0	0	0		0	0	0	0	0	0	0	0	0	0	0	0	0	0	0	0	0	0	0	0	0	0	0	0	0	0	0	0	0	0	0	0	0	0	0	0	0	0	0	0	0	0	0	0	0	0	0	0	0.01266	0	0	0	0	0	0	0	0	0	0	0	0	0	0	0	0	0	0	0	0	0	0	0	0	0	0	0	0	0	0	0	0	0	0
chr16	76521230	T	C		CNTNAP4	32	0.959	0.0001536						0	0	0	0.000278	0	0	0		0	0	0	0	0	0	0	0	0	0	0	0	0	0	0	0	0	0	0	0	0	0	0	0	0	0	0	0	0	0	0	0	0	0	0	0	0	0	0	0	0	0	0	0	0	0	0.009146	0	0	0	0	0	0	0	0	0	0	0	0	0	0	0	0	0	0	0	0	0	0	0	0	0	0	0	0	0	0	0	0	0	0	0	0
chr16	76553342	C	T	rs374741627	CNTNAP4	25.8	0.783	0.0001536						0	0	0	0	0	0	0.000832		0	0	0	0	0	0	0	0	0.006098	0	0	0	0	0	0	0	0	0	0	0	0	0	0	0.003106	0	0	0	0	0	0	0	0	0	0	0	0	0	0	0	0	0	0	0	0	0	0	0	0	0	0	0	0	0	0	0	0	0	0	0	0	0	0	0	0	0	0	0	0	0	0	0	0	0	0	0	0	0	0	0	0	0	0	0
chr16	74453208	G	A	rs1312354993	GLG1	32	0.766	0.0001024						0	0	0	0	0	0	0.000554		0	0	0	0	0	0	0	0	0	0	0	0	0	0	0	0	0	0	0	0	0	0	0	0	0	0	0.006173	0	0	0	0	0	0	0	0	0	0	0	0	0	0	0	0	0	0	0	0	0	0	0	0	0	0	0	0	0	0	0	0	0	0	0	0	0	0	0	0	0	0	0	0	0	0	0	0	0	0	0	0	0	0	0	0
chr16	74462575	G	C	rs746630548	GLG1	23	0.663	0.0001024						0	0	0	0.000186	0	0	0		0	0	0	0	0	0	0	0	0	0	0	0	0	0	0	0	0	0	0	0	0	0	0	0	0	0	0	0	0	0	0	0	0	0	0	0	0	0.002732	0	0	0	0	0	0	0	0	0	0	0.003165	0	0	0	0	0	0	0	0	0	0	0	0	0	0	0	0	0	0	0	0	0	0	0	0	0	0	0	0	0	0	0	0	0	0
chr16	74678925	G	C	rs1308742298	MLKL	23.6	0.832	0.0001024						0	0.000709	0	9.28e-05	0	0	0		0	0	0	0	0	0	0	0	0	0	0	0	0	0	0	0	0	0	0	0	0	0	0	0	0	0	0	0	0	0	0	0	0	0	0	0	0	0	0	0	0	0	0	0	0	0	0	0	0	0.003125	0	0	0	0	0	0	0	0	0	0.006329	0	0	0	0	0	0	0	0	0	0	0	0	0	0	0	0	0	0	0	0	0	0	0
chr16	74714248	A	G		FA2H	25.6	0.664	0.0001024						0	0.001418	0	0	0	0	0		0	0	0	0	0	0	0	0	0	0	0	0	0	0	0	0	0	0	0	0	0	0	0	0	0	0	0	0	0	0	0	0	0	0	0	0	0	0	0	0	0.01316	0	0	0	0	0	0	0	0	0	0	0	0	0	0	0	0	0	0	0	0	0	0	0	0	0	0	0	0	0	0	0	0	0	0	0	0	0	0	0	0	0	0
chr16	74716363	A	T		FA2H	24.3	0.857	0.0001024	Y					0	0	0	0.000186	0	0	0		0	0	0	0	0	0	0	0	0	0	0	0	0	0	0	0	0	0	0	0	0	0	0	0	0	0	0	0	0	0	0	0	0	0	0	0	0	0	0	0	0	0	0	0	0	0	0	0	0	0	0	0	0	0	0	0	0	0	0	0	0	0	0	0.007143	0	0	0	0	0	0	0	0	0	0	0	0	0	0	0	0	0	0	0
chr16	74727271	A	C		FA2H	27.4	0.857	0.0001024	Y					0.001678	0	0	0	0	0	0		0	0	0	0	0.01	0	0.007692	0	0	0	0	0	0	0	0	0	0	0	0	0	0	0	0	0	0	0	0	0	0	0	0	0	0	0	0	0	0	0	0	0	0	0	0	0	0	0	0	0	0	0	0	0	0	0	0	0	0	0	0	0	0	0	0	0	0	0	0	0	0	0	0	0	0	0	0	0	0	0	0	0	0	0	0
chr16	74874303	C	A		WDR59	25.5	0.807	0.0001024	Y					0.000839	0	0	9.28e-05	0	0	0		0	0	0.005435	0	0	0	0	0	0	0	0	0	0	0	0	0	0	0	0	0	0	0	0	0	0	0	0	0	0	0	0	0	0	0	0	0	0.002976	0	0	0	0	0	0	0	0	0	0	0	0	0	0	0	0	0	0	0	0	0	0	0	0	0	0	0	0	0	0	0	0	0	0	0	0	0	0	0	0	0	0	0	0	0	0
chr16	74908939	G	A	rs544155248	WDR59	32	0.677	0.0001024						0	0	0	9.28e-05	0	0	0		0	0	0	0	0	0	0	0	0	0	0	0	0	0	0	0	0	0	0	0	0	0	0	0	0	0	0	0	0	0	0	0	0	0	0	0	0	0	0	0	0	0	0	0	0	0	0	0.003125	0	0	0	0	0	0	0	0	0	0	0	0	0	0	0	0	0	0	0	0	0	0	0	0	0	0	0	0	0	0	0	0	0	0	0
chr16	75114043	C	T	rs201240591	LDHD	24	0.762	0.0001024						0	0	0	0.000186	0	0	0		0	0	0	0	0	0	0	0	0	0	0	0	0	0	0	0	0	0	0	0	0	0	0	0	0	0	0	0	0	0	0	0	0	0	0	0	0	0	0	0	0	0	0	0	0	0	0	0	0	0	0	0	0	0	0.005988	0	0	0	0	0	0	0	0	0	0	0	0	0	0	0	0	0	0	0	0	0	0	0	0	0	0	0	0
chr16	75204306	G	T		CTRB2	25.2	0.956	0.0001024	Y					0.001678	0	0	0	0	0	0		0	0	0	0	0.02	0	0	0	0	0	0	0	0	0	0	0	0	0	0	0	0	0	0	0	0	0	0	0	0	0	0	0	0	0	0	0	0	0	0	0	0	0	0	0	0	0	0	0	0	0	0	0	0	0	0	0	0	0	0	0	0	0	0	0	0	0	0	0	0	0	0	0	0	0	0	0	0	0	0	0	0	0	0
chr16	75206188	C	T	rs769192479	CTRB2	25.9	0.87	0.0001024						0	0	0	0	0.006329	0	0		0	0	0	0	0	0	0	0	0	0	0	0	0	0	0	0	0	0	0	0	0	0	0	0	0	0	0	0	0	0	0	0	0	0	0	0	0	0	0	0	0	0	0	0	0	0	0	0	0	0	0	0	0	0	0	0	0	0	0	0	0	0	0	0	0	0	0	0	0	0	0	0	0	0	0	0	0	0	0	0.006329	0	0	0
chr16	75478840	G	A	COSV106464452	CHST6	29.5	0.679	0.0001024	Y					0	0.001418	0	0	0	0	0		0	0	0	0	0	0	0	0	0	0	0	0	0	0	0	0	0	0	0	0	0	0	0	0	0	0	0	0	0	0	0	0	0	0	0.01818	0	0	0	0	0	0	0	0	0	0	0	0	0	0	0	0	0	0	0	0	0	0	0	0	0	0	0	0	0	0	0	0	0	0	0	0	0	0	0	0	0	0	0	0	0	0	0	0
chr16	75529957	A	G		CHST5	25.1	0.813	0.0001024						0	0	0	0	0	0	0.000554		0	0	0	0	0	0	0	0	0	0	0	0	0	0	0	0	0	0	0	0	0	0	0	0	0	0.006173	0	0	0	0	0	0	0	0	0	0	0	0	0	0	0	0	0	0	0	0	0	0	0	0	0	0	0	0	0	0	0	0	0	0	0	0	0	0	0	0	0	0	0	0	0	0	0	0	0	0	0	0	0	0	0	0	0
chr16	75529966	G	T		CHST5	24	0.838	0.0001024	Y					0	0	0	0.000186	0	0	0		0	0	0	0	0	0	0	0	0	0	0	0	0	0	0	0	0	0	0	0	0	0	0	0	0	0	0	0	0	0	0	0	0	0	0	0	0	0	0	0	0	0	0	0	0	0	0	0	0	0	0	0	0	0	0	0	0	0	0	0	0	0	0	0	0	0	0	0	0	0	0	0.007299	0	0	0	0	0	0	0	0	0	0	0
chr16	75556164	G	A	rs1465828368	TMEM231	32	0.697	0.0001024						0	0	0	0.000186	0	0	0		0	0	0	0	0	0	0	0	0	0	0	0	0	0	0	0	0	0	0	0	0	0	0	0	0	0	0	0	0	0	0	0	0	0	0	0	0	0	0	0	0	0	0	0	0	0	0	0	0	0	0	0	0	0	0	0	0	0	0	0	0.01695	0	0	0	0	0	0	0	0	0	0	0	0	0	0	0	0	0	0	0	0	0	0
chr16	75556181	G	C	rs768459969	TMEM231	29.8	0.689	0.0001024						0	0	0	0.000186	0	0	0		0	0	0	0	0	0	0	0	0	0	0	0	0	0	0	0	0	0	0	0	0	0	0	0	0	0	0	0	0	0	0	0	0	0	0	0	0	0	0	0	0	0	0	0	0	0	0	0	0	0	0	0	0	0	0	0	0	0	0	0	0	0	0	0	0	0	0	0.002793	0	0.006849	0	0	0	0	0	0	0	0	0	0	0	0	0
chr16	75600287	A	G	COSV57188345	ADAT1	29.6	0.723	0.0001024						0	0	0	0.000186	0	0	0		0	0	0	0	0	0	0	0	0	0	0	0	0	0	0	0	0	0	0	0	0	0	0	0	0	0	0	0	0	0	0	0	0	0	0	0	0	0	0	0	0	0	0	0	0	0	0	0	0	0	0	0.006211	0	0	0	0	0	0	0	0	0	0	0	0	0	0	0	0	0	0	0	0	0	0	0	0	0	0	0	0	0	0	0
chr16	75612465	G	A	rs755063906	ADAT1	25.2	0.753	0.0001024						0	0	0	9.28e-05	0	0	0.000277		0	0	0	0	0	0	0	0	0	0	0	0	0	0	0	0	0	0	0	0	0	0	0	0.003106	0	0	0	0	0	0	0	0	0	0	0	0	0	0	0	0	0	0	0	0	0	0	0	0	0	0	0	0	0	0	0	0	0	0	0	0	0	0	0	0	0	0	0	0	0	0	0	0	0	0	0.008065	0	0	0	0	0	0	0	0
chr16	75612499	A	C		ADAT1	23.9	0.748	0.0001024	Y					0	0	0	0.000186	0	0	0		0	0	0	0	0	0	0	0	0	0	0	0	0	0	0	0	0	0	0	0	0	0	0	0	0	0	0	0	0	0	0	0	0	0	0	0	0	0	0	0	0	0	0	0	0	0	0	0	0	0	0	0	0	0	0	0	0	0	0.005291	0	0	0	0	0	0	0	0	0	0	0	0	0	0	0	0	0	0	0	0	0	0	0	0
chr16	75631574	A	G		KARS1	24.2	0.814	0.0001024	Y					0	0	0	0	0	0	0.000554		0	0	0	0	0	0	0	0.01786	0	0	0	0	0	0	0	0	0	0	0	0	0	0	0	0	0	0	0	0	0	0	0	0	0	0	0	0	0	0	0	0	0	0	0	0	0	0	0	0	0	0	0	0	0	0	0	0	0	0	0	0	0	0	0	0	0	0	0	0	0	0	0	0	0	0	0	0	0	0	0	0	0	0	0
chr16	76355417	G	A	rs769681418	CNTNAP4	24.6	0.72	0.0001024						0.001678	0	0	0	0	0	0		0	0	0	0.006024	0	0	0	0	0	0	0	0	0	0	0	0	0	0	0	0	0	0	0	0	0	0	0	0	0	0	0	0	0	0	0	0	0	0	0	0	0	0	0	0	0	0	0	0	0	0	0	0	0	0	0	0	0	0	0	0	0	0	0	0	0	0	0	0	0	0	0	0	0	0	0	0	0	0	0	0	0	0	0
chr16	76535587	G	A	rs747739788	CNTNAP4	32	0.829	0.0001024						0	0	0	0.000186	0	0	0		0	0	0	0	0	0	0	0	0	0	0	0	0	0	0	0	0	0	0	0	0	0	0	0	0	0	0	0	0	0	0	0	0	0	0	0	0	0	0	0	0	0	0	0	0	0	0	0	0	0	0	0	0	0	0	0	0	0	0	0	0	0	0	0	0	0	0	0	0	0.0137	0	0	0	0	0	0	0	0	0	0	0	0	0
chr16	76558669	G	A	rs775517014	CNTNAP4	28.5	0.763	0.0001024						0	0	0	0	0	0	0.000554		0	0	0	0	0	0	0	0	0	0	0	0	0	0	0	0	0	0	0	0	0	0	0	0.006211	0	0	0	0	0	0	0	0	0	0	0	0	0	0	0	0	0	0	0	0	0	0	0	0	0	0	0	0	0	0	0	0	0	0	0	0	0	0	0	0	0	0	0	0	0	0	0	0	0	0	0	0	0	0	0	0	0	0	0
chr16	77284060	A	T	rs761150429	ADAMTS18	26.7	0.883	0.0001536						0	0	0	9.28e-05	0	0	0.000277		0	0	0	0	0	0	0	0	0	0	0	0	0	0	0	0	0.004464	0	0	0	0	0	0	0	0	0	0	0	0	0	0	0	0	0	0	0	0	0	0	0	0	0	0	0	0	0.003067	0	0	0	0	0	0	0	0	0	0	0	0	0	0	0	0	0	0	0	0	0	0	0	0	0	0	0	0	0	0	0	0	0	0	0	0	0
chr16	77294931	A	G	rs371016487	ADAMTS18	31	0.857	0.0001536						0	0	0	0.000278	0	0	0		0	0	0	0	0	0	0	0	0	0	0	0	0	0	0	0	0	0	0	0	0	0	0	0	0	0	0	0	0	0	0	0	0	0	0	0	0	0	0	0	0	0	0	0	0	0	0	0	0	0	0	0	0	0	0	0	0	0	0	0	0	0.009375	0	0	0	0	0	0	0	0	0	0	0	0	0	0	0	0	0	0	0	0	0
chr16	77362108	G	C	rs762042420	ADAMTS18	24.6	0.646	0.0001536						0	0	0	0	0	0.003289	0		0	0	0	0	0	0	0	0	0	0	0	0	0	0	0	0	0	0	0	0	0	0	0	0	0	0	0	0	0	0	0	0	0	0	0	0	0	0	0	0	0	0	0	0	0	0	0	0	0	0	0	0	0	0	0	0	0	0	0	0	0	0	0	0	0	0	0	0	0	0	0	0	0	0	0	0	0	0	0	0	0	0.02679	0
chr16	77363858	T	C	rs1318309936	ADAMTS18	25.4	0.647	0.0001536						0.000839	0	0	0.000186	0	0	0		0	0	0	0.003012	0	0	0	0	0	0	0	0	0	0	0	0	0	0	0	0	0	0	0	0	0	0	0	0	0	0	0	0	0	0	0	0	0	0	0	0	0	0	0	0	0	0	0	0	0	0	0	0	0	0	0	0	0	0	0.005291	0	0	0	0	0	0	0	0	0	0	0	0	0	0	0	0	0	0	0	0	0	0	0	0
chr16	77367680	G	C	rs1344404472	ADAMTS18	27.6	0.746	0.0005119						0	0	0	9.28e-05	0	0.009868	0		0	0	0	0	0	0	0	0	0	0	0	0	0	0	0	0	0	0	0	0	0	0	0	0	0	0	0	0	0	0	0	0	0	0	0	0	0	0	0	0	0	0	0	0	0	0	0	0	0	0	0	0	0	0	0	0	0	0	0	0	0	0	0	0	0	0	0	0	0	0.006849	0	0	0	0	0	0	0.03571	0	0	0	0	0	0
chr16	77735910	G	A	rs768311455	NUDT7	28.5	0.876	0.0001536						0	0.000709	0	0	0	0	0.000554		0	0	0	0	0	0	0	0	0	0	0	0	0	0	0	0	0	0	0	0	0	0	0	0	0	0	0	0.006024	0	0	0	0	0	0	0	0	0	0	0	0	0	0	0	0	0	0	0	0	0	0	0	0	0	0	0	0	0	0	0	0	0	0	0	0	0	0.006667	0	0	0	0	0	0	0	0	0	0	0	0	0	0	0	0	0
chr16	77735924	G	A	rs199863148	NUDT7	29.2	0.915	0.0028153						0.001678	0.000709	0.005671	0.00232	0	0.001096	0.004157		0.005556	0	0.005435	0	0	0	0	0	0.01524	0	0	0.01744	0.00303	0	0	0.02941	0.004464	0	0	0.01899	0	0.006757	0	0.003106	0.008475	0.009259	0	0	0	0	0	0	0	0.01149	0	0	0	0	0	0	0	0	0	0.003968	0	0.009202	0	0.003125	0.006329	0	0	0	0	0	0.008982	0	0.005155	0	0.002646	0	0	0	0	0	0	0	0	0	0.009259	0.0137	0	0	0.003165	0.004425	0	0.0101	0.003968	0	0	0	0	0	0.05
chr16	78030593	G	C	rs747372356	CLEC3A	27.5	0.669	0.0001536						0	0	0	0.000278	0	0	0		0	0	0	0	0	0	0	0	0	0	0	0	0	0	0	0	0	0	0	0	0	0	0	0	0	0	0	0	0	0	0	0	0	0	0	0	0	0	0	0.003106	0	0	0	0	0	0	0	0	0	0	0	0	0	0	0	0	0	0	0	0	0	0	0	0	0	0	0	0.002793	0	0.006849	0	0	0	0	0	0	0	0	0	0	0	0	0
chr16	78030683	G	A	rs767933463	CLEC3A	25	0.709	0.0001536						0	0	0	0.000278	0	0	0		0	0	0	0	0	0	0	0	0	0	0	0	0	0	0	0	0	0	0	0	0	0	0	0	0	0	0	0	0	0	0	0	0	0	0	0	0	0	0	0	0	0	0	0	0	0	0	0	0	0	0.003401	0	0	0	0	0	0.002577	0	0	0	0	0	0	0	0	0	0	0	0	0	0	0	0	0	0	0.005051	0	0	0	0	0	0	0
chr16	78099871	G	C	rs1466999821	WWOX	32	0.783	0.0001536						0	0.002128	0	0	0	0	0		0	0	0	0	0	0	0	0	0	0	0	0	0	0	0	0	0	0	0	0	0	0	0	0	0	0	0	0	0	0	0	0	0	0	0	0	0	0	0	0	0	0	0	0	0	0	0	0	0	0	0	0	0	0	0	0	0	0	0	0	0	0	0	0	0	0	0.01493	0	0	0	0	0	0.003165	0	0	0	0	0	0	0	0	0	0
chr16	78109816	G	A	rs767880120	WWOX	31	0.893	0.0004095						0	0	0	0.000464	0	0	0.000832		0	0	0	0	0	0	0	0	0	0	0	0	0	0	0	0	0	0	0	0	0	0	0	0	0.008475	0	0.003086	0.003012	0	0	0	0	0	0	0	0	0	0	0	0	0	0	0	0	0.003067	0	0	0	0.003165	0	0	0	0.003247	0	0.002994	0	0	0	0	0	0	0	0	0	0	0	0	0	0	0	0.003497	0	0	0	0	0	0	0	0	0	0	0	0
chr16	78164194	G	A	rs369907002	WWOX	25.8	0.734	0.0042486						0.01342	0.003546	0.02457	0.001392	0	0.001096	0.005543		0.01667	0	0.01087	0.01506	0.03	0	0.02308	0.008929	0	0.01014	0.0121	0.005814	0.006061	0.007937	0.003472	0	0	0.02206	0.04878	0	0.07432	0	0	0.01242	0.008475	0	0	0.009036	0	0.02703	0	0	0.003546	0	0.02727	0.003205	0	0	0	0	0.006579	0	0.006667	0.003968	0	0	0	0	0	0	0	0	0	0	0.005988	0	0	0	0	0	0	0	0.01852	0	0.01429	0	0	0.005587	0	0	0	0	0	0	0	0	0.003968	0	0	0	0	0	0
chr16	78386876	A	G	rs764588235	WWOX	31	0.888	0.0003071						0	0	0	0.000557	0	0	0		0	0	0	0	0	0	0	0	0	0	0	0	0	0	0	0	0	0	0	0	0	0	0	0	0	0	0	0	0	0	0	0	0	0	0	0	0.002976	0	0	0	0	0	0	0.003968	0	0	0	0	0	0	0	0	0	0	0	0	0	0	0	0	0.008475	0	0	0.003571	0	0	0	0	0	0	0	0	0	0.00885	0	0	0	0	0	0	0	0	0
chr16	78386893	C	T	rs753965511	WWOX	25.4	0.855	0.0003071						0	0	0	0.000371	0	0	0.000554		0	0	0	0	0	0	0	0	0	0	0	0	0	0	0	0	0	0	0	0	0	0	0	0	0	0.006173	0	0	0	0	0	0	0	0.002874	0	0	0	0	0.003311	0	0	0	0	0	0.003067	0	0	0.003125	0	0	0	0	0	0	0	0	0	0	0	0	0	0	0	0	0	0	0	0	0	0	0	0	0	0	0	0	0	0	0	0	0	0	0
chr16	78424975	C	G	rs769589145	WWOX	23.4	0.826	0.0003071						0	0	0	0.000186	0	0.001096	0.000832		0	0	0	0	0	0	0	0.008929	0	0.003378	0	0	0	0	0	0	0	0	0	0	0	0	0	0	0	0	0	0.003012	0	0	0	0	0.003546	0	0	0	0	0	0	0	0	0	0	0	0	0	0	0	0	0	0	0	0	0	0	0	0	0	0.002646	0	0	0	0	0	0	0	0	0	0	0	0	0	0	0	0	0	0	0	0	0	0.01316	0	0
chr16	78432588	C	T	rs371364838	WWOX	25.3	0.858	0.0001536						0	0	0	0.000278	0	0	0		0	0	0	0	0	0	0	0	0	0	0	0	0	0	0	0	0	0	0	0	0	0	0	0	0	0	0	0	0	0	0	0	0	0	0	0	0	0	0	0	0	0	0	0	0	0	0	0	0	0	0	0	0	0	0	0	0	0	0	0	0.02542	0	0	0	0	0	0	0	0	0	0	0	0	0	0	0	0	0	0	0	0	0	0
chr16	78432624	C	T	rs193001955	WWOX	27.7	0.85	0.0004095						0	0	0	0.00065	0	0	0.000277		0	0	0	0	0	0	0	0	0	0	0	0	0	0.007937	0	0	0	0	0	0	0	0	0	0	0	0	0	0	0	0	0	0	0	0	0	0	0	0	0	0.003106	0	0	0	0	0	0.003067	0	0	0	0	0	0	0	0	0	0.003049	0	0.003247	0	0	0	0	0	0	0	0	0	0.002793	0	0	0.003497	0	0	0	0	0.005051	0	0	0	0	0	0	0
chr16	78432631	C	T	rs79399971	WWOX	23.3	0.713	0.000819						0	0	0	0.000835	0	0	0.00194		0	0	0	0	0	0	0	0	0.006098	0	0	0	0	0	0.003472	0	0	0	0	0	0	0	0	0.006211	0.008475	0	0.003086	0	0	0	0	0	0	0	0	0	0	0	0	0	0	0	0	0	0	0.003067	0	0.003125	0	0.00625	0.006803	0	0	0	0	0	0	0	0	0	0	0	0.006173	0	0	0	0	0	0	0	0	0	0	0	0	0.005051	0	0	0	0	0	0	0
chr16	77353773	A	C		ADAMTS18	27.8	0.655	0.0001024	Y					0	0	0	0	0	0	0.000554		0	0	0	0	0	0	0	0	0.006098	0	0	0	0	0	0	0	0	0	0	0	0	0	0	0	0	0	0	0	0	0	0	0	0	0	0	0	0	0	0	0	0	0	0	0	0	0	0	0	0	0	0	0	0	0	0	0	0	0	0	0	0	0	0	0	0	0	0	0	0	0	0	0	0	0	0	0	0	0	0	0	0	0	0
chr16	77362260	C	T	COSV51414962	ADAMTS18	26.1	0.87	0.0001024						0	0	0	0	0	0	0.000554		0	0	0	0	0	0	0	0	0	0	0	0	0	0	0.006944	0	0	0	0	0	0	0	0	0	0	0	0	0	0	0	0	0	0	0	0	0	0	0	0	0	0	0	0	0	0	0	0	0	0	0	0	0	0	0	0	0	0	0	0	0	0	0	0	0	0	0	0	0	0	0	0	0	0	0	0	0	0	0	0	0	0	0	0
chr16	78030678	T	G	rs764219322	CLEC3A	24	0.806	0.0001024						0	0	0	0.000186	0	0	0		0	0	0	0	0	0	0	0	0	0	0	0	0	0	0	0	0	0	0	0	0	0	0	0	0	0	0	0	0	0	0	0	0	0	0	0	0	0	0	0.003106	0	0	0	0	0	0	0	0	0	0	0	0	0	0	0	0	0	0	0.002646	0	0	0	0	0	0	0	0	0	0	0	0	0	0	0	0	0	0	0	0	0	0	0	0
chr16	78099857	A	C		WWOX	32	0.884	0.0001024	Y					0	0	0	0.000186	0	0	0		0	0	0	0	0	0	0	0	0	0	0	0	0	0	0	0	0	0	0	0	0	0	0	0	0	0	0	0	0	0	0	0	0	0	0	0	0	0	0	0	0	0	0	0	0	0	0	0.00625	0	0	0	0	0	0	0	0	0	0	0	0	0	0	0	0	0	0	0	0	0	0	0	0	0	0	0	0	0	0	0	0	0	0	0
chr16	78432574	A	G	rs376488280	WWOX	28.6	0.864	0.0001024						0	0	0	0	0	0.002193	0		0	0	0	0	0	0	0	0	0	0	0	0	0	0	0	0	0	0	0	0	0	0	0	0	0	0	0	0	0	0	0	0	0	0	0	0	0	0	0	0	0	0	0	0	0	0	0	0	0	0	0	0	0	0	0	0	0	0	0	0	0	0	0	0	0	0	0	0	0	0	0	0	0	0	0	0	0	0.009709	0	0	0	0	0
chr16	78432600	C	G	rs757597956	WWOX	22.9	0.772	0.0001024						0	0	0	0	0	0.002193	0		0	0	0	0	0	0	0	0	0	0	0	0	0	0	0	0	0	0	0	0	0	0	0	0	0	0	0	0	0	0	0	0	0	0	0	0	0	0	0	0	0	0	0	0	0	0	0	0	0	0	0	0	0	0	0	0	0	0	0	0	0	0	0	0	0	0	0	0	0	0	0	0	0	0	0	0	0.007937	0	0	0	0	0	0
chr16	78432612	G	A	rs1326472012	WWOX	28.1	0.849	0.0001024						0	0	0	0.000186	0	0	0		0	0	0	0	0	0	0	0	0	0	0	0	0	0	0	0	0	0	0	0	0	0	0	0	0	0	0	0	0	0	0	0	0	0	0	0	0	0	0	0	0	0	0	0	0.006135	0	0	0	0	0	0	0	0	0	0	0	0	0	0	0	0	0	0	0	0	0	0	0	0	0	0	0	0	0	0	0	0	0	0	0	0	0	0
chr16	78432639	G	A	rs768172617	WWOX	26.7	0.792	0.0001024						0	0	0.00189	0	0	0	0		0	0	0	0	0	0	0	0	0	0	0	0	0	0	0	0	0	0.01471	0	0	0	0	0	0	0	0	0	0	0	0	0	0	0	0	0	0	0	0	0	0	0	0	0	0	0	0	0	0	0	0	0	0	0	0	0	0	0	0	0	0	0	0	0	0	0	0	0	0	0	0	0	0	0	0	0	0	0	0	0	0	0	0	0
chr16	79598961	G	T	rs765806184	MAF	29.6	0.768	0.0001024						0	0	0	0.000186	0	0	0		0	0	0	0	0	0	0	0	0	0	0	0	0	0	0	0	0	0	0	0	0	0	0	0	0	0	0	0	0	0	0	0	0	0	0	0	0	0	0	0	0	0	0	0	0	0	0	0	0	0	0	0	0	0.006369	0	0	0	0	0	0	0	0	0	0	0	0	0	0	0	0	0	0	0	0	0	0	0	0	0	0	0	0	0
chr16	79599813	A	C	COSV58153493	MAF	24.8	0.686	0.0001024						0	0	0	0.000186	0	0	0		0	0	0	0	0	0	0	0	0	0	0	0	0	0	0	0	0	0	0	0	0	0	0	0	0	0	0	0	0	0	0	0	0	0	0	0	0	0	0	0	0	0	0	0	0	0	0	0	0	0	0	0	0	0	0	0	0	0	0	0	0	0	0	0	0	0	0	0	0.003086	0.006849	0	0	0	0	0	0	0	0	0	0	0	0	0
chr16	80981819	C	T	rs555611878	CMC2	24.3	0.84	0.0002048						0	0.000709	0	0.000278	0	0	0		0	0	0	0	0	0	0	0	0	0	0	0	0	0	0	0	0	0	0	0	0	0	0	0	0	0	0	0	0	0	0	0	0	0	0	0	0	0	0	0	0	0	0	0	0	0	0	0	0	0	0	0	0	0	0	0.003049	0	0	0	0	0	0	0	0	0	0	0	0	0	0	0	0	0.003165	0.00885	0	0	0	0	0	0	0	0	0
chr16	80997355	A	G	rs746391456	CMC2	30	0.92	0.0001536						0	0	0	0.000186	0	0	0.000277		0	0	0	0	0	0	0	0	0	0	0	0	0	0	0	0	0	0	0	0	0	0	0.01562	0	0	0	0	0	0	0	0	0	0	0.002874	0	0	0	0	0	0	0	0	0	0	0	0.003067	0	0	0	0	0	0	0	0	0	0	0	0	0	0	0	0	0	0	0	0	0	0	0	0	0	0	0	0	0	0	0	0	0	0	0	0	0
chr16	81175694	C	T	rs1282094842	PKD1L2	25.9	0.704	0.0001536						0	0	0	0.000278	0	0	0		0	0	0	0	0	0	0	0	0	0	0	0	0	0	0	0	0	0	0	0	0	0	0	0	0	0	0	0	0	0	0	0	0	0	0	0	0	0	0	0	0	0	0	0	0	0	0	0	0	0	0	0	0	0	0	0	0	0	0	0	0	0	0	0	0	0	0	0	0.006173	0	0	0	0	0.004425	0	0	0	0	0	0	0	0	0
chr16	81177878	G	A	rs575637872	PKD1L2	24.1	0.719	0.0001536						0	0	0	0.000278	0	0	0		0	0	0	0	0	0	0	0	0	0	0	0	0	0	0	0	0	0	0	0	0	0	0	0	0	0	0	0	0	0	0	0	0	0	0	0	0	0	0	0	0	0	0	0	0.006135	0	0	0	0	0	0	0	0	0	0	0	0	0	0	0	0	0	0	0	0	0	0	0	0	0	0.003497	0	0	0	0	0	0	0	0	0	0	0	0
chr16	81177891	C	A	rs9935113	PKD1L2	24	0.706	0.258702						0.2005	0.2567	0.2335	0.2732	0.1266	0.1458	0.2852		0.2778	0.2417	0.1848	0.1506	0.25	0.1644	0.2077	0.1875	0.2835	0.2804	0.3387	0.2442	0.2909	0.2619	0.309	0.2794	0.2946	0.2353	0.2622	0.2722	0.3041	0.01351	0.1562	0.295	0.2881	0.2747	0.3333	0.259	0.07955	0.3784	0.1842	0.1132	0.2553	0.2644	0.2909	0.2853	0.2679	0.2377	0.2649	0.2671	0.3289	0.2985	0.14	0.3135	0.2945	0.2638	0.3598	0.2312	0.2563	0.4125	0.2279	0.2826	0.3117	0.2452	0.2725	0.2835	0.2526	0.3052	0.2846	0.3734	0.2966	0.3031	0.2315	0.3036	0.2714	0.3	0.2537	0.2458	0.3086	0.2877	0.2762	0.1861	0.2184	0.2965	0.2097	0.2121	0.25	0.1553	0.02632	0.1266	0.2105	0.1339	0.23
chr16	81202672	C	T	rs114176826	PKD1L2	25.6	0.754	0.0002048						0	0	0	0	0	0	0		0	0	0	0	0	0	0	0	0	0	0	0	0	0	0	0	0	0	0	0	0	0	0	0	0	0	0	0	0	0	0	0	0	0	0	0	0	0	0	0	0	0	0	0	0	0	0	0	0	0	0	0	0	0	0	0	0	0	0	0	0	0	0	0	0	0	0	0	0	0	0	0	0	0	0	0	0	0	0	0	0	0	0.04
chr16	81220108	C	A	rs781207909	PKD1L2	24.9	0.678	0.0003583						0	0	0	0.000557	0	0	0.000277		0	0	0	0	0	0	0	0	0	0	0	0	0	0	0	0	0	0	0	0	0	0	0	0	0.008475	0	0	0	0	0	0	0	0	0.002874	0	0	0	0	0	0	0	0	0	0	0	0	0	0.003125	0	0	0	0	0	0	0	0	0	0.006494	0.002646	0	0	0.003125	0	0	0	0	0	0	0	0	0	0	0	0	0	0	0	0	0	0	0	0	0
chr16	81267970	C	T	rs143003259	BCO1	23.9	0.759	0.0002559						0	0.000709	0	0.000278	0	0	0.000277		0	0	0	0	0	0	0	0	0	0	0	0	0	0	0	0	0	0	0	0	0	0	0	0	0	0	0	0.003012	0	0	0	0	0	0	0	0	0	0	0.003311	0	0	0	0	0	0	0	0	0	0	0	0	0	0	0	0	0	0	0	0	0.006329	0	0	0	0.003571	0	0	0	0	0	0	0	0.00365	0	0	0	0	0	0	0	0	0	0	0
chr16	81280900	C	T	rs745761600	BCO1	23	0.756	0.0004607						0	0	0	0.000464	0	0	0.001109		0	0	0	0	0	0	0	0	0	0	0	0	0	0	0	0	0	0	0	0	0	0	0	0	0	0.009259	0	0.003012	0	0	0	0	0.003546	0	0	0	0	0	0.003311	0	0	0	0	0	0	0	0	0.003125	0	0.003125	0	0	0	0	0	0	0	0	0	0	0	0	0	0	0	0	0	0	0	0	0	0	0	0	0	0.005051	0	0	0	0	0	0	0
chr16	81999884	C	G	rs769507054	SDR42E1	26.2	0.867	0.0004607						0.000839	0.002128	0.000945	9.28e-05	0	0	0.000832		0	0	0.005435	0	0	0	0	0	0	0	0.004032	0	0	0	0	0	0	0.007353	0	0	0	0	0.01562	0	0	0	0	0.003012	0	0	0	0	0	0	0	0	0.002976	0	0	0	0	0	0.02	0	0	0	0	0	0	0	0	0	0	0	0	0	0	0	0	0	0	0	0	0	0	0	0	0	0	0	0	0	0	0	0	0	0	0	0	0	0	0	0
chr16	81999943	C	G	rs1264379303	SDR42E1	24.5	0.722	0.0002559						0	0	0	0	0.01582	0	0	TB_NT	0	0	0	0	0	0	0	0	0	0	0	0	0	0	0	0	0	0	0	0	0	0	0	0	0	0	0	0	0	0	0	0	0	0	0	0	0	0	0	0	0	0	0	0	0	0	0	0	0	0	0	0	0	0	0	0	0	0	0	0	0	0	0	0	0	0	0	0	0	0	0	0	0	0	0	0	0	0	0	0.01582	0	0	0
chr16	80612702	G	A	rs1209548609	CDYL2	27.5	0.705	0.0001024						0	0	0	9.28e-05	0	0	0.000277		0	0	0	0	0	0	0	0	0.003049	0	0	0	0	0	0	0	0	0	0	0	0	0	0	0	0	0	0	0	0	0	0	0	0	0	0	0	0	0	0	0	0	0	0	0	0	0	0	0	0	0	0	0	0	0	0	0	0	0	0	0	0	0	0	0	0	0	0	0	0	0	0	0	0	0.004425	0	0	0	0	0	0	0	0	0
chr16	80620860	C	T		CDYL2	27.2	0.749	0.0001024	Y					0	0	0	0.000186	0	0	0		0	0	0	0	0	0	0	0	0	0	0	0	0	0	0	0	0	0	0	0	0	0	0	0	0	0	0	0	0	0	0	0	0	0	0	0	0	0	0	0	0	0	0	0	0	0	0	0	0.006329	0	0	0	0	0	0	0	0	0	0	0	0	0	0	0	0	0	0	0	0	0	0	0	0	0	0	0	0	0	0	0	0	0	0
chr16	81259711	G	C	rs200423956	BCO1	22.9	0.712	0.0001024						0	0	0	9.28e-05	0	0	0.000277		0	0	0	0	0	0	0	0	0	0	0	0	0	0	0	0	0	0	0	0	0	0	0	0	0	0	0	0.003012	0	0	0	0	0	0	0	0	0	0	0	0.003106	0	0	0	0	0	0	0	0	0	0	0	0	0	0	0	0	0	0	0	0	0	0	0	0	0	0	0	0	0	0	0	0	0	0	0	0	0	0	0	0	0	0	0
chr16	81287406	G	A	rs529606533	BCO1	35	0.966	0.0001024						0.000839	0	0	9.28e-05	0	0	0		0	0	0.005435	0	0	0	0	0	0	0	0	0	0	0	0	0	0	0	0	0	0	0	0	0	0	0	0	0	0	0	0	0	0	0	0	0	0	0	0	0	0	0	0	0	0	0	0	0	0	0	0	0	0	0	0.002994	0	0	0	0	0	0	0	0	0	0	0	0	0	0	0	0	0	0	0	0	0	0	0	0	0	0	0	0
chr16	81999362	G	A		SDR42E1	24.3	0.658	0.0001024	Y					0	0	0	0.000186	0	0	0		0	0	0	0	0	0	0	0	0	0	0	0	0	0	0	0	0	0	0	0	0	0	0	0	0	0	0	0	0	0	0	0	0	0	0	0	0.002976	0	0	0	0	0	0	0	0	0	0	0	0	0	0	0	0	0	0	0	0	0	0	0	0	0	0	0	0	0	0	0	0.003086	0	0	0	0	0	0	0	0	0	0	0	0	0	0
chr16	81999409	T	G	rs1427504429	SDR42E1	26.5	0.824	0.0001024						0	0	0	9.28e-05	0	0	0.000277		0	0	0	0	0	0	0	0	0	0	0	0	0	0	0	0	0	0	0	0	0	0	0	0	0	0	0.003086	0	0	0	0	0	0	0	0	0	0	0	0	0	0	0	0	0	0	0	0	0	0	0	0	0	0	0	0	0	0	0	0	0	0	0	0	0	0	0	0	0	0.003086	0	0	0	0	0	0	0	0	0	0	0	0	0	0
chr16	81999452	G	A	rs200460124	SDR42E1	23.6	0.692	0.0001024						0	0	0	0	0	0.002193	0		0	0	0	0	0	0	0	0	0	0	0	0	0	0	0	0	0	0	0	0	0	0	0	0	0	0	0	0	0	0	0	0	0	0	0	0	0	0	0	0	0	0	0	0	0	0	0	0	0	0	0	0	0	0	0	0	0	0	0	0	0	0	0	0	0	0	0	0	0	0	0	0	0	0	0	0	0	0	0.007519	0	0	0	0
chr16	81999538	T	C	rs752132659	SDR42E1	29.1	0.944	0.0001024						0	0	0	0.000186	0	0	0		0	0	0	0	0	0	0	0	0	0	0	0	0	0	0	0	0	0	0	0	0	0	0	0	0	0	0	0	0	0	0	0	0	0	0	0	0	0	0	0	0	0	0	0.003968	0	0	0	0	0	0	0	0	0	0	0	0	0	0	0	0	0	0	0	0	0.007143	0	0	0	0	0	0	0	0	0	0	0	0	0	0	0	0	0	0
chr16	81999674	C	G	rs775371719	SDR42E1	22.9	0.755	0.0001024						0	0.000709	0	9.28e-05	0	0	0		0	0	0	0	0	0	0	0	0	0	0	0	0	0	0	0	0	0	0	0	0	0	0	0	0	0	0	0	0	0	0	0	0	0	0	0	0	0	0	0	0	0	0	0	0	0	0	0	0	0	0	0	0	0	0	0	0	0	0	0	0	0	0	0	0	0	0.007463	0	0	0	0	0.00365	0	0	0	0	0	0	0	0	0	0	0
chr16	82090947	C	T	rs368699812	HSD17B2	24.3	0.784	0.0001024						0.001678	0	0	0	0	0	0		0	0	0	0.006024	0	0	0	0	0	0	0	0	0	0	0	0	0	0	0	0	0	0	0	0	0	0	0	0	0	0	0	0	0	0	0	0	0	0	0	0	0	0	0	0	0	0	0	0	0	0	0	0	0	0	0	0	0	0	0	0	0	0	0	0	0	0	0	0	0	0	0	0	0	0	0	0	0	0	0	0	0	0	0
chr16	83899337	G	A	rs755172155	MLYCD	25.6	0.733	0.0004095						0	0.001418	0	0.000557	0	0	0		0	0	0	0	0	0	0	0	0	0	0	0	0	0	0	0	0	0	0	0	0	0	0	0	0	0	0	0	0	0	0	0	0	0	0	0	0	0	0	0	0	0	0	0	0.003067	0	0	0	0	0	0	0.003106	0	0	0	0	0	0	0	0.01266	0	0.00625	0	0	0	0	0	0	0	0	0	0	0	0	0	0.0101	0	0	0	0	0	0	0
chr16	83907039	T	A	rs556674494	MLYCD	25.4	0.698	0.0002559						0	0	0	0	0	0	0.001386		0	0	0	0	0	0	0	0	0	0.01689	0	0	0	0	0	0	0	0	0	0	0	0	0	0	0	0	0	0	0	0	0	0	0	0	0	0	0	0	0	0	0	0	0	0	0	0	0	0	0	0	0	0	0	0	0	0	0	0	0	0	0	0	0	0	0	0	0	0	0	0	0	0	0	0	0	0	0	0	0	0	0	0	0
chr16	83907072	C	T	rs762343124	MLYCD	23.9	0.783	0.0006143						0	0	0.006616	9.28e-05	0	0	0.001109		0	0	0	0	0	0	0	0	0	0	0	0	0	0	0.003472	0	0	0.03676	0.0122	0	0	0	0	0.003106	0	0.003086	0.003086	0	0	0	0	0	0	0	0	0	0	0	0	0	0	0	0	0	0	0	0	0	0	0	0	0	0	0	0	0	0	0	0	0	0	0	0	0	0	0	0	0.002793	0	0	0	0	0	0	0	0	0	0	0	0	0	0	0
chr16	83912276	C	T	rs376453144	MLYCD	26.1	0.792	0.0001536						0	0	0.002836	0	0	0	0		0	0	0	0	0	0	0	0	0	0	0	0	0	0	0	0	0	0	0	0	0	0.02027	0	0	0	0	0	0	0	0	0	0	0	0	0	0	0	0	0	0	0	0	0	0	0	0	0	0	0	0	0	0	0	0	0	0	0	0	0	0	0	0	0	0	0	0	0	0	0	0	0	0	0	0	0	0	0	0	0	0	0	0	0
chr16	83914995	C	G	rs963269335	MLYCD	23.7	0.932	0.0002559						0.003356	0.000709	0	0	0	0	0		0	0	0.005435	0.003012	0	0	0.01538	0	0	0	0	0	0	0	0	0	0	0	0	0	0	0	0	0	0	0	0	0	0	0	0	0	0	0	0	0	0	0	0	0	0	0	0.006667	0	0	0	0	0	0	0	0	0	0	0	0	0	0	0	0	0	0	0	0	0	0	0	0	0	0	0	0	0	0	0	0	0	0	0	0	0	0	0	0
chr16	83965913	C	T	rs754200039	OSGIN1	26.3	0.907	0.0001536						0	0	0	0	0	0	0.000832		0	0	0	0	0	0	0	0	0	0	0	0	0	0	0.01042	0	0	0	0	0	0	0	0	0	0	0	0	0	0	0	0	0	0	0	0	0	0	0	0	0	0	0	0	0	0	0	0	0	0	0	0	0	0	0	0	0	0	0	0	0	0	0	0	0	0	0	0	0	0	0	0	0	0	0	0	0	0	0	0	0	0	0	0
chr16	83978483	T	A		NECAB2	28.4	0.668	0.0001536	Y					0	0	0	0.000278	0	0	0		0	0	0	0	0	0	0	0	0	0	0	0	0	0	0	0	0	0	0	0	0	0	0	0	0	0	0	0	0	0	0	0	0	0	0	0	0	0	0	0	0	0	0	0	0	0	0	0	0	0	0	0	0	0	0	0	0	0	0	0	0	0.009375	0	0	0	0	0	0	0	0	0	0	0	0	0	0	0	0	0	0	0	0	0
chr16	84022883	C	T	rs372929441	SLC38A8	24.7	0.792	0.0001536		Pathogenic	criteria provided, multiple submitters, no conflicts	Foveal hypoplasia - optic nerve decussation defect - anterior segment dysgenesis syndrome|not provided		0.000839	0	0	0	0	0.002193	0		0	0	0	0.003012	0	0	0	0	0	0	0	0	0	0	0	0	0	0	0	0	0	0	0	0	0	0	0	0	0	0	0	0	0	0	0	0	0	0	0	0	0	0	0	0	0	0	0	0	0	0	0	0	0	0	0	0	0	0	0	0	0	0	0	0	0	0	0	0	0	0	0	0	0	0	0	0	0.007937	0	0	0	0	0	0
chr16	84093237	A	C	rs748050140	MBTPS1	31	0.939	0.0001536						0	0.001418	0	9.28e-05	0	0	0		0	0	0	0	0	0	0	0	0	0	0	0	0	0	0	0	0	0	0	0	0	0	0	0	0	0	0	0	0	0	0	0	0	0	0	0	0	0	0	0	0	0	0	0	0	0	0	0	0	0	0	0	0	0	0	0	0	0	0	0	0	0	0	0	0	0	0	0	0	0	0	0	0.006329	0	0	0.005051	0	0	0	0	0	0	0
chr16	84154771	A	C		DNAAF1	25.6	0.704	0.0001536						0.002517	0	0	0	0	0	0		0	0	0	0.006024	0	0	0.007692	0	0	0	0	0	0	0	0	0	0	0	0	0	0	0	0	0	0	0	0	0	0	0	0	0	0	0	0	0	0	0	0	0	0	0	0	0	0	0	0	0	0	0	0	0	0	0	0	0	0	0	0	0	0	0	0	0	0	0	0	0	0	0	0	0	0	0	0	0	0	0	0	0	0	0	0
chr16	84195391	G	T	rs752701869	ADAD2	25.1	0.949	0.0002559						0	0	0	0.000464	0	0	0		0	0	0	0	0	0	0	0	0	0	0	0	0	0	0	0	0	0	0	0	0	0	0	0	0	0	0	0	0	0	0	0	0	0	0	0	0	0	0	0	0	0	0	0.0119	0	0	0	0	0	0.003125	0	0	0	0	0	0	0	0	0	0	0	0	0	0	0.007143	0	0	0	0	0	0	0	0	0	0	0	0	0	0	0	0	0	0
chr16	84195430	C	T	rs748733074	ADAD2	25.4	0.87	0.0002048						0	0.002837	0	0	0	0	0		0	0	0	0	0	0	0	0	0	0	0	0	0	0	0	0	0	0	0	0	0	0	0	0	0	0	0	0	0	0	0	0	0	0	0	0	0	0	0	0	0	0.02985	0	0	0	0	0	0	0	0	0	0	0	0	0	0	0	0	0	0	0	0	0	0	0	0	0	0	0	0	0	0	0	0	0	0	0	0	0	0	0	0	0
chr16	84196006	A	G	rs771484732	ADAD2	23.8	0.9	0.0002559						0	0	0	0.000464	0	0	0		0	0	0	0	0	0	0	0	0	0	0	0	0	0	0	0	0	0	0	0	0	0	0	0	0	0	0	0	0	0	0	0	0	0.002874	0	0	0	0	0.003311	0	0	0	0	0	0	0	0	0.003125	0	0	0	0	0	0	0	0.003049	0	0	0.002646	0	0	0	0	0	0	0	0	0	0	0	0	0	0	0	0	0	0	0	0	0	0	0	0
chr16	84196249	G	A	rs369990314	ADAD2	26.7	0.716	0.0001536						0	0	0	0.000186	0	0	0.000277		0	0	0	0	0	0	0	0.008929	0	0	0	0	0	0	0	0	0	0	0	0	0	0	0	0	0	0	0	0	0	0	0	0	0	0	0	0	0	0	0	0	0	0	0	0	0	0	0	0.003125	0.003165	0	0	0	0	0	0	0	0	0	0	0	0	0	0	0	0	0	0	0	0	0	0	0	0	0	0	0	0	0	0	0	0	0	0
chr16	84222435	A	G		KCNG4	25.1	0.726	0.0002559						0	0	0	0	0	0.005482	0		0	0	0	0	0	0	0	0	0	0	0	0	0	0	0	0	0	0	0	0	0	0	0	0	0	0	0	0	0	0	0	0	0	0	0	0	0	0	0	0	0	0	0	0	0	0	0	0	0	0	0	0	0	0	0	0	0	0	0	0	0	0	0	0	0	0	0	0	0	0	0	0	0	0	0	0	0.01984	0	0	0	0	0	0
chr16	84222524	G	A	rs140682724	KCNG4	27.9	0.929	0.0002048						0	0	0	9.28e-05	0	0	0.000554		0	0	0	0	0	0	0	0	0	0	0	0	0	0	0	0	0	0	0	0	0	0	0	0	0	0.006173	0	0	0	0	0	0	0	0	0	0	0	0	0	0	0	0	0	0	0	0	0	0	0	0	0	0	0	0	0	0	0	0	0	0	0	0	0	0	0	0	0	0.002793	0	0	0	0	0	0	0	0	0	0	0	0	0	0	0
chr16	84222663	C	T	rs34787244	KCNG4	26.5	0.734	0.0004095						0.001678	0	0	0.000371	0	0	0		0	0	0	0	0	0	0.01538	0	0	0	0	0	0	0	0	0	0	0	0	0	0	0	0	0	0	0	0	0	0	0	0.004386	0	0	0	0	0	0	0	0	0.003106	0	0	0	0	0	0	0	0	0.006329	0	0	0	0	0	0	0	0	0	0	0	0	0	0	0	0	0	0	0	0	0	0	0	0	0	0	0	0	0	0	0	0	0	0.02
chr16	84222681	G	A	rs758835601	KCNG4	29	0.807	0.0013309						0.01342	0	0.00189	0.000186	0	0	0.001386	AA_T	0.02222	0	0.02174	0.01807	0.02	0	0	0	0.0122	0	0	0	0	0	0.003472	0	0	0	0	0.01266	0	0	0	0	0	0	0	0	0	0	0	0	0	0	0	0	0	0	0	0	0	0	0	0	0	0	0	0	0	0	0	0	0.003247	0	0	0	0	0	0	0	0	0	0.003086	0	0	0	0	0	0	0	0	0	0	0	0	0	0	0	0	0	0	0	0
chr16	84222684	G	A	rs369952898	KCNG4	32	0.877	0.0002559						0.003356	0	0	0	0	0	0		0	0.01667	0	0	0.02	0	0	0	0	0	0	0	0	0	0	0	0	0	0	0	0	0	0	0	0	0	0	0	0	0	0	0	0	0	0	0	0	0	0	0	0	0	0	0	0	0	0	0	0	0	0	0	0	0	0	0	0	0	0	0	0	0	0	0	0	0	0	0	0	0	0	0	0	0	0	0	0	0	0	0	0	0	0.01
chr16	84222896	G	C	rs185484951	KCNG4	28.7	0.929	0.0003583						0	0	0	0.000278	0	0	0.001109		0	0	0	0	0	0	0	0	0	0	0.004032	0	0	0	0	0	0.004464	0	0	0	0	0	0	0.006211	0	0	0	0	0	0	0	0	0	0	0	0	0	0	0	0	0	0	0	0	0.006135	0	0	0	0	0.003125	0	0	0	0	0	0	0	0	0	0	0	0	0	0	0	0	0	0	0	0	0	0	0	0	0	0	0	0	0	0	0	0	0
chr16	84222971	C	T	rs578232434	KCNG4	26	0.962	0.0025594						0.02097	0.001418	0.002836	0.001299	0	0	0.001386	AA_T	0.02222	0.03333	0.03261	0.02711	0	0	0.01538	0	0	0	0.004032	0	0	0	0	0	0.004464	0	0.01829	0	0	0	0	0.003106	0.008475	0	0.003086	0	0	0	0	0	0	0	0	0	0.008929	0	0	0	0	0	0	0.003968	0	0	0	0	0.006329	0.003125	0	0	0.006494	0	0.008982	0	0.002577	0	0.002646	0.01266	0	0	0	0	0	0	0	0	0	0	0	0	0	0	0	0	0	0	0	0	0	0	0
chr16	84236738	C	T	rs754199652	KCNG4	25.1	0.772	0.0002048						0	0	0	0.000371	0	0	0		0	0	0	0	0	0	0	0	0	0	0	0	0	0	0	0	0	0	0	0	0	0	0	0	0	0	0	0	0	0	0	0	0	0	0	0	0	0	0	0	0	0	0	0	0	0	0	0	0	0.00625	0	0	0.003247	0	0	0	0	0	0	0	0.008475	0	0	0	0	0	0	0	0	0	0	0	0	0	0	0	0	0	0	0	0	0	0
chr16	84236786	T	C	rs1597621881	KCNG4	25	0.838	0.0001536						0	0	0	0	0	0	0.000832		0	0	0	0	0	0	0	0	0	0	0	0	0	0	0	0	0.01339	0	0	0	0	0	0	0	0	0	0	0	0	0	0	0	0	0	0	0	0	0	0	0	0	0	0	0	0	0	0	0	0	0	0	0	0	0	0	0	0	0	0	0	0	0	0	0	0	0	0	0	0	0	0	0	0	0	0	0	0	0	0	0	0	0	0
chr16	84237034	C	A	rs551706107	KCNG4	26	0.95	0.001638						0.01174	0.002837	0.000945	0.001021	0	0	0.000277	AA_T	0	0	0	0.03614	0.01	0	0.007692	0	0	0	0	0	0	0	0	0	0.004464	0	0.006098	0	0	0	0	0	0	0	0	0	0	0	0	0	0.003546	0	0.009091	0	0	0	0.003311	0	0.006579	0.007463	0.006667	0	0	0	0.02134	0	0	0	0	0	0	0	0	0	0	0.003247	0	0	0	0	0	0	0	0	0	0	0.003086	0	0	0	0	0	0	0	0	0	0	0	0	0	0
chr16	84237137	G	A	rs3803641	KCNG4	26.5	0.791	0.111128						0.09815	0.1348	0.1163	0.09504	0.2405	0.2982	0.09507		0.06667	0.15	0.07609	0.07831	0.07	0.1918	0.09231	0.03571	0.05488	0.08446	0.09274	0.1453	0.1061	0.1032	0.06944	0.1618	0.1339	0.1397	0.09146	0.1076	0.1757	0.0473	0.1406	0.1056	0.1271	0.0679	0.1142	0.0994	0.04545	0.1622	0.193	0.2547	0.117	0.06609	0.02727	0.1506	0.128	0.09016	0.09272	0.1025	0.1513	0.1493	0.2267	0.127	0.09202	0.1012	0.05488	0.05312	0.1108	0.09375	0.07143	0.08385	0.0974	0.04777	0.1228	0.06402	0.07474	0.09416	0.06614	0.06329	0.06897	0.0875	0.1173	0.1	0.1786	0.2867	0.05224	0.1034	0.1019	0.137	0.06993	0.08029	0.07278	0.07522	0.1129	0.08586	0.2738	0.2961	0.391	0.2405	0.2368	0.1786	0.06
chr16	84415529	C	T	rs771913574	ATP2C2	24.2	0.868	0.0002048						0	0	0	0	0	0	0.001109		0	0	0	0	0	0	0	0	0	0.006757	0	0	0	0.01587	0	0	0	0	0	0	0	0	0	0	0	0	0	0	0	0	0	0	0	0	0	0	0	0	0	0	0	0	0	0	0	0	0	0	0	0	0	0	0	0	0	0	0	0	0	0	0	0	0	0	0	0	0	0	0	0	0	0	0	0	0	0	0	0	0	0	0	0	0
chr16	84422408	G	T	rs200348030	ATP2C2	28.6	0.923	0.0004607						0	0	0	0.000835	0	0	0		0	0	0	0	0	0	0	0	0	0	0	0	0	0	0	0	0	0	0	0	0	0	0	0	0	0	0	0	0	0	0	0	0	0	0	0	0	0	0	0.003106	0	0	0	0	0	0	0	0	0	0	0	0.003106	0.003247	0	0.002994	0	0.002577	0	0	0	0	0	0	0	0	0	0	0	0.003086	0	0	0	0	0	0	0.01515	0	0	0	0	0	0	0
chr16	84422426	G	A	rs184593151	ATP2C2	25.9	0.97	0.0001536						0	0	0	0.000278	0	0	0		0	0	0	0	0	0	0	0	0	0	0	0	0	0	0	0	0	0	0	0	0	0	0	0	0	0	0	0	0	0	0	0	0.003546	0	0	0	0	0	0	0	0	0	0	0	0	0	0	0	0	0	0.003401	0	0	0	0	0	0	0.003247	0	0	0	0	0	0	0	0	0	0	0	0	0	0	0	0	0	0	0	0	0	0	0	0	0
chr16	84422438	C	T	rs538038991	ATP2C2	24	0.79	0.0003583						0	0	0	0.00065	0	0	0		0	0	0	0	0	0	0	0	0	0	0	0	0	0	0	0	0	0	0	0	0	0	0	0	0	0	0	0	0	0	0	0	0	0	0	0	0	0	0.01987	0.003106	0	0	0	0	0	0	0	0	0	0	0	0	0	0	0	0	0	0	0	0	0	0	0	0	0	0	0	0	0	0	0	0	0	0	0	0	0	0	0	0	0	0	0
chr16	84425752	G	A	rs531589939	ATP2C2	25.7	0.711	0.0054771						0.01594	0.004255	0.0104	0.005846	0	0.001096	0.001663		0.03333	0.008333	0.0163	0.01807	0.03	0	0	0	0	0.003378	0	0	0.00303	0	0.01042	0	0	0.007353	0.0122	0.05063	0	0	0	0	0.008475	0	0	0	0	0	0	0.009434	0.01418	0.002874	0.03636	0	0.01786	0.005464	0	0.003106	0	0	0	0.0119	0.01534	0.006135	0.003049	0.003125	0.009494	0.003125	0.003401	0.006211	0.02273	0.009554	0	0.006098	0.005155	0	0.007937	0	0	0	0.009259	0	0.01429	0.006667	0	0	0.003086	0.0274	0.003497	0	0	0.00885	0	0	0	0	0	0	0.01316	0	0
chr16	84439245	A	G	rs377115423	ATP2C2	25.8	0.708	0.0015868						0	0.002128	0	0.002227	0	0.001096	0.000554		0	0	0	0	0	0	0	0	0	0.003378	0	0	0	0	0	0	0	0	0	0	0	0	0	0	0	0.003086	0	0	0	0	0	0	0	0	0	0	0	0	0.006623	0	0	0	0.02	0	0.003067	0.003067	0	0.00625	0	0	0	0	0.003247	0	0.005988	0.006098	0.002577	0.003247	0.002646	0	0	0	0	0	0	0	0	0.002793	0	0	0.003497	0.0146	0	0.01327	0	0.005051	0	0	0	0	0.01316	0	0
chr16	84442529	A	G	rs189678245	ATP2C2	25	0.725	0.0002048						0	0	0	0.000186	0.003165	0	0		0	0	0	0	0	0	0	0	0	0	0	0	0	0	0	0	0	0	0	0	0	0	0	0	0	0	0	0	0	0	0	0	0	0	0	0	0	0	0	0	0	0	0	0	0	0.006135	0	0	0	0	0	0	0	0	0	0	0	0	0	0	0	0	0	0	0	0	0	0	0	0	0	0	0	0	0	0	0	0	0	0.003165	0	0	0.01
chr16	84442592	C	T	rs775838324	ATP2C2	22.9	0.744	0.0004607						0.000839	0	0.000945	0.000464	0	0	0.000554		0	0	0	0	0.01	0	0	0	0	0	0	0	0	0	0	0	0	0	0	0	0	0	0	0.003106	0.008475	0	0	0	0	0.006757	0	0	0	0	0	0	0	0	0	0	0	0	0	0	0.003067	0	0	0	0	0	0	0	0	0	0	0.003049	0	0.003247	0	0	0	0	0.003086	0	0	0	0	0	0	0	0.003497	0	0	0	0	0	0	0	0	0	0	0	0
chr16	84452014	C	T	rs544756548	ATP2C2	22.7	0.926	0.0003071						0	0.000709	0	9.28e-05	0	0.004386	0		0	0	0	0	0	0	0	0	0	0	0	0	0	0	0	0	0	0	0	0	0	0	0	0	0	0	0	0	0	0	0	0.009434	0	0	0	0	0	0	0	0.003106	0	0	0	0	0	0	0	0	0	0	0	0	0	0	0	0	0	0	0	0	0	0	0	0	0	0	0	0	0	0	0	0	0	0	0	0	0	0	0.003759	0	0	0.02679	0
chr16	84453182	G	T	rs768107097	ATP2C2	27.2	0.947	0.0002048						0	0.000709	0	0.000278	0	0	0		0	0	0	0	0	0	0	0	0	0	0	0	0	0	0	0	0	0	0	0	0	0	0	0	0	0	0	0	0	0	0	0	0	0	0	0	0	0	0	0	0	0	0	0	0	0	0	0	0	0	0	0	0	0	0	0	0	0	0	0	0	0	0	0	0	0	0.007463	0.002793	0.006173	0	0	0	0	0	0	0	0	0	0	0	0	0	0
chr16	84453327	G	A	rs74762466	ATP2C2	25.4	0.862	0.0002559						0.000839	0.001418	0	0.000186	0	0	0		0	0	0	0	0	0	0.007692	0	0	0	0	0	0	0	0	0	0	0	0	0	0	0	0	0	0	0	0	0	0	0	0	0	0	0	0.01818	0	0	0	0	0	0	0	0	0	0	0	0	0	0	0	0.003401	0	0	0.003185	0	0	0	0	0	0	0	0	0	0	0	0	0	0	0	0	0	0	0	0	0	0	0	0	0	0	0	0	0
chr16	84453357	C	A	rs565840111	ATP2C2	23.9	0.698	0.0014844						0	0.001418	0	0.002134	0.003165	0	0.000832		0	0	0	0	0	0	0	0.008929	0	0	0.004032	0	0	0	0	0	0.004464	0	0	0	0	0	0	0	0	0	0	0	0	0	0	0	0.003546	0	0	0	0	0	0	0	0	0	0	0.0119	0	0.003067	0	0.003125	0	0.003125	0	0.003106	0.006494	0	0	0.0122	0.002577	0.003247	0.002646	0	0	0	0	0.007143	0	0.006667	0.007463	0.002793	0.003086	0	0	0	0	0.004425	0	0.005051	0	0	0	0.003165	0	0	0
chr16	84460658	G	C	rs141229929	ATP2C2	26.6	0.894	0.0001536						0	0	0	0.000278	0	0	0		0	0	0	0	0	0	0	0	0	0	0	0	0	0	0	0	0	0	0	0	0	0	0	0	0	0	0	0	0	0	0	0	0	0	0	0	0	0	0	0	0	0	0	0	0	0	0	0	0	0	0	0	0	0	0	0	0	0	0.002646	0	0	0.003125	0	0.003571	0	0	0	0	0	0	0	0	0	0	0	0	0	0	0	0	0	0	0
chr16	84460675	C	G		ATP2C2	23.2	0.677	0.0001536	Y					0	0	0	0.000278	0	0	0		0	0	0	0	0	0	0	0	0	0	0	0	0	0	0	0	0	0	0	0	0	0	0	0	0	0	0	0	0	0	0.008772	0	0	0	0	0	0	0	0	0	0	0	0	0	0	0	0	0	0	0	0	0	0	0	0	0	0	0	0	0	0	0	0	0	0	0	0	0	0	0	0	0	0	0.004425	0	0	0	0	0	0	0	0	0
chr16	84460757	G	C	rs368901898	ATP2C2	24	0.868	0.0002559						0	0.000709	0	0.000371	0	0	0		0	0	0	0	0	0	0	0	0	0	0	0	0	0	0	0	0	0	0	0	0	0	0	0	0	0	0	0	0	0	0	0	0.003546	0	0	0	0.002976	0	0	0	0	0	0	0	0	0	0	0	0.003165	0	0	0	0	0	0	0	0	0	0	0	0	0	0	0	0	0	0	0	0	0	0	0	0.003165	0	0	0.005051	0	0	0	0	0	0	0
chr16	84460758	C	T	rs563419633	ATP2C2	23.8	0.81	0.0009214						0.000839	0.000709	0	0.000928	0	0.001096	0.001386		0	0	0	0.003012	0	0	0	0.008929	0.003049	0.01014	0	0	0	0	0	0	0	0	0	0	0	0	0	0	0	0	0	0	0	0	0	0.009434	0.007092	0	0	0	0	0	0	0	0	0	0	0	0	0	0	0.003125	0	0	0.003401	0	0.003247	0	0	0.003049	0	0.006494	0	0	0	0	0	0.003571	0	0	0	0	0	0	0	0.00365	0	0	0	0	0	0.004854	0	0	0	0	0
chr16	84460767	T	C	rs748094946	ATP2C2	25	0.928	0.0004095						0	0	0	0.00065	0	0	0.000277		0	0	0	0	0	0	0	0	0	0	0	0	0	0.007937	0	0	0	0	0	0	0	0	0	0	0	0	0	0	0	0	0.004386	0	0	0.008621	0	0	0	0	0	0	0	0	0	0	0	0	0	0.003125	0	0	0	0	0	0	0	0.003049	0	0	0	0	0	0	0	0	0	0	0	0	0.003086	0	0	0	0	0	0	0	0	0	0	0	0	0	0
chr16	84461738	C	G	rs1024356953	ATP2C2	21.7	0.651	0.0001536						0	0	0	0.000278	0	0	0		0	0	0	0	0	0	0	0	0	0	0	0	0	0	0	0	0	0	0	0	0	0	0	0	0	0	0	0	0	0	0	0	0	0	0	0.003205	0	0	0	0	0	0	0	0	0.003067	0	0	0	0	0	0	0	0	0.003185	0	0	0	0	0	0	0	0	0	0	0	0	0	0	0	0	0	0	0	0	0	0	0	0	0	0	0	0	0
chr16	84461751	C	T	rs771963137	ATP2C2	25.1	0.848	0.0001536						0	0.002128	0	0	0	0	0		0	0	0	0	0	0	0	0	0	0	0	0	0	0	0	0	0	0	0	0	0	0	0	0	0	0	0	0	0	0	0	0	0	0	0	0	0	0	0	0	0	0	0.02	0	0	0	0	0	0	0	0	0	0	0	0	0	0	0	0	0	0	0	0	0	0	0	0	0	0	0	0	0	0	0	0	0	0	0	0	0	0	0	0
chr16	84462040	C	G	rs752742277	ATP2C2	24.7	0.841	0.0001536						0	0.001418	0	9.28e-05	0	0	0		0	0	0	0	0	0	0	0	0	0	0	0	0	0	0	0	0	0	0	0	0	0	0	0	0	0	0	0	0	0	0	0	0	0	0	0	0	0	0	0	0	0	0	0	0	0	0	0	0	0	0	0	0	0	0	0	0.002577	0	0	0.01266	0	0	0	0	0	0	0	0	0	0	0	0	0	0	0	0	0	0	0	0	0	0	0
chr16	84480651	C	G		MEAK7	27.7	0.646	0.0001536	Y					0	0.000709	0.00189	0	0	0	0		0	0	0	0	0	0	0	0	0	0	0	0	0	0	0	0	0	0.01471	0	0	0	0	0	0	0	0	0	0	0	0	0	0	0	0	0.009091	0	0	0	0	0	0	0	0	0	0	0	0	0	0	0	0	0	0	0	0	0	0	0	0	0	0	0	0	0	0	0	0	0	0	0	0	0	0	0	0	0	0	0	0	0	0	0	0
chr16	84480699	C	G	rs185660005	MEAK7	25.1	0.671	0.0007166						0.001678	0	0	0.000278	0.01266	0.004386	0.000277	TB_NT	0	0	0	0	0	0.0137	0	0	0	0	0	0.005814	0	0	0	0	0	0	0	0	0	0	0	0	0	0	0	0	0	0	0	0	0	0	0	0	0	0	0.003311	0	0	0	0	0	0	0	0	0	0	0	0	0	0	0	0	0	0	0	0	0	0	0	0	0	0	0	0	0	0.006173	0	0	0	0	0	0	0	0.003968	0.009709	0.003759	0.01266	0	0	0
chr16	84480702	C	G	rs767393474	MEAK7	25	0.936	0.000819						0	0	0.01229	0.000278	0	0	0	DR_T	0	0	0	0	0	0	0	0	0	0	0	0	0	0	0	0	0	0	0	0.08228	0	0	0	0	0	0	0	0	0	0	0	0	0	0	0	0	0	0	0	0	0	0	0	0	0	0	0	0	0.003165	0	0	0	0	0	0	0	0	0	0.005291	0	0	0	0	0	0	0	0	0	0	0	0	0	0	0	0	0	0	0	0	0	0	0	0
chr16	84850635	G	A		CRISPLD2	26.6	0.685	0.0001536	Y					0	0.002128	0	0	0	0	0		0	0	0	0	0	0	0	0	0	0	0	0	0	0	0	0	0	0	0	0	0	0	0	0	0	0	0	0	0	0	0	0	0	0	0.02727	0	0	0	0	0	0	0	0	0	0	0	0	0	0	0	0	0	0	0	0	0	0	0	0	0	0	0	0	0	0	0	0	0	0	0	0	0	0	0	0	0	0	0	0	0	0	0	0
chr16	84873044	G	C		CRISPLD2	24.8	0.809	0.0003583						0	0	0.005671	0	0	0.001096	0		0	0	0	0	0	0	0	0	0	0	0	0	0	0	0	0	0	0	0	0.03797	0	0	0	0	0	0	0	0	0	0	0	0	0	0	0	0	0	0	0	0	0	0	0	0	0	0	0	0	0	0	0	0	0	0	0	0	0	0	0	0	0	0	0	0	0	0	0	0	0	0	0	0	0	0	0	0	0	0.004854	0	0	0	0	0
chr16	84889285	G	A	rs1396864570	CRISPLD2	25.3	0.95	0.0001536						0.000839	0.000709	0	9.28e-05	0	0	0		0	0.008333	0	0	0	0	0	0	0	0	0	0	0	0	0	0	0	0	0	0	0	0	0	0	0	0	0	0	0	0	0	0	0.003546	0	0.009091	0	0	0	0	0	0	0	0	0	0	0	0	0	0	0	0	0	0	0	0	0	0	0	0	0	0	0	0	0	0	0	0	0	0	0	0	0	0	0	0	0	0	0	0	0	0	0	0
chr16	85110384	C	G	rs530041314	CIBAR2	26.1	0.646	0.0002048						0.000839	0	0	0.000278	0	0	0		0	0	0	0	0.01	0	0	0	0	0	0	0	0	0	0	0	0	0	0	0	0	0	0	0	0	0	0	0	0	0	0.004386	0	0	0	0	0	0	0	0	0	0	0	0	0	0	0	0	0	0.003165	0	0.003401	0	0	0	0	0	0	0	0	0	0	0	0	0	0	0	0	0	0	0	0	0	0	0	0	0	0	0	0	0	0	0	0
chr16	85663086	C	T	rs774751000	GSE1	25.3	0.674	0.0002048						0	0	0	0	0	0.003289	0.000277		0	0	0	0	0	0	0	0	0.003049	0	0	0	0	0	0	0	0	0	0	0	0	0	0	0	0	0	0	0	0	0	0	0	0	0	0	0	0	0	0	0	0	0	0	0	0	0	0	0	0	0	0	0	0	0	0	0	0	0	0	0	0	0	0	0	0	0	0	0	0	0	0	0	0	0	0	0	0.0119	0	0	0	0	0	0
chr16	85903119	T	C	rs140921131	IRF8	24.1	0.834	0.0022011						0.01174	0.007102	0.006616	0.000835	0	0	0.000554	AA_T	0	0.008333	0.03261	0.02108	0	0	0	0	0	0	0	0	0	0	0	0	0	0.01471	0.03049	0	0	0	0	0.003106	0	0	0	0.003012	0	0	0.004386	0	0	0	0	0	0.002976	0	0	0	0.03333	0.01493	0.02	0	0.003067	0.009202	0	0	0.003165	0	0	0	0.003247	0	0	0	0.002577	0	0	0	0	0	0	0	0	0	0	0	0	0	0	0	0	0	0	0	0	0	0	0	0	0	0
chr16	86541776	A	G		MTHFSD	24.1	0.684	0.0001536	Y					0	0	0	0	0	0	0		0	0	0	0	0	0	0	0	0	0	0	0	0	0	0	0	0	0	0	0	0	0	0	0	0	0	0	0	0	0	0	0	0	0	0	0	0	0	0	0	0	0	0	0	0	0	0	0	0	0	0	0	0	0	0	0	0	0	0	0	0	0	0	0	0	0	0	0	0	0	0	0	0	0	0	0	0	0	0	0	0	0	0.03
chr16	86546579	G	A	rs566484936	MTHFSD	25.4	0.749	0.0195025						0.01594	0.03404	0.03403	0.01652	0	0.003289	0.02578		0.02778	0.03333	0.02174	0.009036	0.01	0	0.01538	0.02679	0.03049	0.02365	0.05645	0.02907	0.02424	0.03175	0.01389	0.02941	0.01786	0.05147	0.06098	0	0	0	0.07812	0.01553	0.02542	0.0216	0.02778	0.01506	0	0.1149	0.01316	0.009434	0.02128	0.02299	0.01818	0.01603	0.03274	0.02186	0.003311	0.009317	0.06579	0.08955	0.08667	0.007937	0.01534	0.03067	0.006098	0.009375	0.02215	0.02812	0.01701	0.01863	0.01623	0.006369	0.02096	0.01829	0.01546	0.00974	0.02116	0.05696	0.008475	0.0375	0	0.03214	0.01429	0.006667	0	0.005587	0.006173	0.006849	0.003497	0.01095	0	0.02212	0.008065	0.0404	0	0.004854	0	0	0.02632	0	0.01
chr16	86554727	C	T	rs777402538	MTHFSD	26.7	0.93	0.0001536						0	0	0	9.28e-05	0	0	0.000554		0	0	0	0	0	0	0	0	0	0	0	0	0	0	0	0	0	0	0	0	0	0	0	0	0	0	0	0.006024	0	0	0	0	0	0	0	0.003205	0	0	0	0	0	0	0	0	0	0	0	0	0	0	0	0	0	0	0	0	0	0	0	0	0	0	0	0	0	0	0	0	0	0	0	0	0	0	0	0	0	0	0	0	0	0	0
chr16	86568666	A	G	rs147258453	FOXC2	26.7	0.7	0.0001536						0	0	0	0.000278	0	0	0		0	0	0	0	0	0	0	0	0	0	0	0	0	0	0	0	0	0	0	0	0	0	0	0	0	0	0	0	0	0	0	0	0	0	0	0	0	0	0	0	0	0	0	0	0	0	0	0	0	0	0	0	0	0	0	0.009146	0	0	0	0	0	0	0	0	0	0	0	0	0	0	0	0	0	0	0	0	0	0	0	0	0	0	0
chr16	86568765	G	A		FOXC2	28.4	0.746	0.0001536						0	0	0	9.28e-05	0	0.001096	0		0	0	0	0	0	0	0	0	0	0	0	0	0	0	0	0	0	0	0	0	0	0	0	0	0	0	0	0	0	0	0.004386	0	0	0	0	0	0	0	0	0	0	0	0	0	0	0	0	0	0	0	0	0	0	0	0	0	0	0	0	0	0	0	0	0	0	0	0	0	0	0	0	0	0	0	0	0	0	0.004854	0	0	0	0	0
chr16	86568798	A	G	rs145316350	FOXC2	29.7	0.686	0.0001536						0	0	0	0	0	0	0		0	0	0	0	0	0	0	0	0	0	0	0	0	0	0	0	0	0	0	0	0	0	0	0	0	0	0	0	0	0	0	0	0	0	0	0	0	0	0	0	0	0	0	0	0	0	0	0	0	0	0	0	0	0	0	0	0	0	0	0	0	0	0	0	0	0	0	0	0	0	0	0	0	0	0	0	0	0	0	0	0	0	0.03
chr16	86568827	T	C	rs61753346	FOXC2	26.5	0.905	0.0009214						0	0.000709	0.003781	0.000835	0	0	0.001109		0	0	0	0	0	0	0	0	0	0	0	0	0	0	0	0	0	0	0	0	0	0	0	0	0	0	0	0.01205	0	0.02703	0	0	0	0.002874	0	0	0	0	0	0	0	0	0	0.003968	0	0.003067	0	0	0	0.003125	0	0.003106	0.003247	0.003185	0	0	0	0	0.002646	0.006329	0	0	0	0	0	0	0	0	0	0	0	0.00365	0	0	0	0	0	0	0	0	0	0	0
chr16	83899520	G	C	rs1375748581	MLYCD	29.1	0.726	0.0001024						0	0	0	0.000186	0	0	0		0	0	0	0	0	0	0	0	0	0	0	0	0	0	0	0	0	0	0	0	0	0	0	0	0	0	0	0	0	0	0	0	0	0	0	0	0	0	0	0	0	0	0	0	0	0	0	0	0	0	0.006803	0	0	0	0	0	0	0	0	0	0	0	0	0	0	0	0	0	0	0	0	0	0	0	0	0	0	0	0	0	0	0	0
chr16	83908146	T	C		MLYCD	23.7	0.671	0.0001024	Y					0	0	0	0.000186	0	0	0		0	0	0	0	0	0	0	0	0	0	0	0	0	0	0	0	0	0	0	0	0	0	0	0	0	0	0	0	0	0	0	0	0	0	0	0	0	0	0	0	0	0	0	0	0	0	0	0	0	0	0	0	0	0	0	0	0	0	0.005291	0	0	0	0	0	0	0	0	0	0	0	0	0	0	0	0	0	0	0	0	0	0	0	0
chr16	83915265	G	A		MLYCD	25.6	0.885	0.0001024	Y					0	0	0.000945	9.28e-05	0	0	0		0	0	0	0	0	0	0	0	0	0	0	0	0	0	0	0	0	0	0.006098	0	0	0	0	0	0	0	0	0	0	0	0	0	0.003546	0	0	0	0	0	0	0	0	0	0	0	0	0	0	0	0	0	0	0	0	0	0	0	0	0	0	0	0	0	0	0	0	0	0	0	0	0	0	0	0	0	0	0	0	0	0	0	0	0	0
chr16	83915308	A	C	rs778367364	MLYCD	27.2	0.942	0.0001024						0	0	0	0.000186	0	0	0		0	0	0	0	0	0	0	0	0	0	0	0	0	0	0	0	0	0	0	0	0	0	0	0	0	0	0	0	0	0	0	0	0	0	0	0	0	0.002732	0	0	0	0	0	0	0	0	0	0	0	0	0	0	0.003247	0	0	0	0	0	0	0	0	0	0	0	0	0	0	0	0	0	0	0	0	0	0	0	0	0	0	0	0	0	0
chr16	83915310	T	G	rs377001616	MLYCD	32	0.96	0.0001024						0	0	0	0.000186	0	0	0		0	0	0	0	0	0	0	0	0	0	0	0	0	0	0	0	0	0	0	0	0	0	0	0	0	0	0	0	0	0	0	0	0	0	0	0	0	0.002732	0	0	0	0	0	0	0	0	0	0	0	0	0	0	0.003247	0	0	0	0	0	0	0	0	0	0	0	0	0	0	0	0	0	0	0	0	0	0	0	0	0	0	0	0	0	0
chr16	83965118	A	G		OSGIN1	28.8	0.746	0.0001024	Y					0	0	0	0	0	0	0.000554		0	0	0	0	0	0	0	0	0.003049	0	0	0	0	0	0.003472	0	0	0	0	0	0	0	0	0	0	0	0	0	0	0	0	0	0	0	0	0	0	0	0	0	0	0	0	0	0	0	0	0	0	0	0	0	0	0	0	0	0	0	0	0	0	0	0	0	0	0	0	0	0	0	0	0	0	0	0	0	0	0	0	0	0	0	0
chr16	83965579	G	A	rs144212833	OSGIN1	29.7	0.675	0.0001024						0	0	0	0	0	0	0.000554		0	0	0	0	0	0	0	0	0	0	0	0.005814	0	0	0	0	0	0	0	0	0	0	0	0	0	0	0	0.003012	0	0	0	0	0	0	0	0	0	0	0	0	0	0	0	0	0	0	0	0	0	0	0	0	0	0	0	0	0	0	0	0	0	0	0	0	0	0	0	0	0	0	0	0	0	0	0	0	0	0	0	0	0	0	0
chr16	84124659	G	A	rs1184650825	HSDL1	26	0.653	0.0001024						0	0	0	0.000186	0	0	0		0	0	0	0	0	0	0	0	0	0	0	0	0	0	0	0	0	0	0	0	0	0	0	0	0	0	0	0	0	0	0	0	0	0	0	0	0.002976	0	0	0	0	0	0	0	0	0	0	0	0	0	0	0	0	0	0	0	0	0	0	0	0	0	0	0	0	0	0	0	0	0	0	0	0	0	0	0.005051	0	0	0	0	0	0	0
chr16	84155628	T	G	rs1060502830	DNAAF1	26.8	0.658	0.0001024						0	0	0	0	0	0	0.000554		0	0	0	0	0	0	0	0	0	0	0	0	0	0	0	0	0	0	0	0	0	0	0	0	0	0	0	0.006024	0	0	0	0	0	0	0	0	0	0	0	0	0	0	0	0	0	0	0	0	0	0	0	0	0	0	0	0	0	0	0	0	0	0	0	0	0	0	0	0	0	0	0	0	0	0	0	0	0	0	0	0	0	0	0
chr16	84195975	G	A	rs749960477	ADAD2	23.7	0.743	0.0001024						0	0	0	9.28e-05	0	0	0.000277		0	0	0	0	0	0	0	0	0.003049	0	0	0	0	0	0	0	0	0	0	0	0	0	0	0	0	0	0	0	0	0	0	0	0	0	0	0	0	0	0	0	0	0	0	0	0	0	0	0	0	0	0	0	0	0	0	0	0	0	0	0	0	0	0	0	0	0	0	0	0	0	0	0.00365	0	0	0	0	0	0	0	0	0	0	0
chr16	84222357	G	A	rs202103494	KCNG4	31	0.762	0.0001024						0	0	0	0	0	0.002193	0		0	0	0	0	0	0	0	0	0	0	0	0	0	0	0	0	0	0	0	0	0	0	0	0	0	0	0	0	0	0	0	0	0	0	0	0	0	0	0	0	0	0	0	0	0	0	0	0	0	0	0	0	0	0	0	0	0	0	0	0	0	0	0	0	0	0	0	0	0	0	0	0	0	0	0	0	0	0	0	0	0	0.01786	0
chr16	84222600	C	T	rs368418364	KCNG4	26.4	0.913	0.0001024						0	0	0	0.000186	0	0	0		0	0	0	0	0	0	0	0	0	0	0	0	0	0	0	0	0	0	0	0	0	0	0	0	0	0	0	0	0	0	0	0	0	0	0	0	0	0	0	0	0	0	0	0	0	0	0	0	0	0	0	0	0	0	0	0	0	0	0	0	0	0	0	0.007143	0	0	0	0	0	0	0	0	0	0	0	0	0	0	0	0	0	0	0
chr16	84222671	C	T	rs767194456	KCNG4	27.2	0.834	0.0001024						0	0	0	0.000186	0	0	0		0	0	0	0	0	0	0	0	0	0	0	0	0	0	0	0	0	0	0	0	0	0	0	0	0	0	0	0	0	0	0	0	0	0	0	0	0	0.002732	0	0	0	0	0	0	0	0	0	0	0	0	0	0	0.003247	0	0	0	0	0	0	0	0	0	0	0	0	0	0	0	0	0	0	0	0	0	0	0	0	0	0	0	0	0	0
chr16	84405170	C	T	COSV52296679	ATP2C2	26.7	0.758	0.0001024						0	0	0	0.000186	0	0	0		0	0	0	0	0	0	0	0	0	0	0	0	0	0	0	0	0	0	0	0	0	0	0	0	0	0	0	0	0	0	0	0	0	0	0	0	0	0	0	0	0	0	0	0	0	0	0	0	0	0	0	0	0	0	0	0	0	0	0	0	0	0	0	0	0	0	0	0	0.006173	0	0	0	0	0	0	0	0	0	0	0	0	0	0
chr16	84410723	C	G	rs760700737	ATP2C2	26.6	0.675	0.0001024						0	0	0	9.28e-05	0	0	0.000277		0	0	0	0	0	0	0	0	0	0	0	0	0	0.007937	0	0	0	0	0	0	0	0	0	0	0	0	0	0	0	0	0	0	0	0	0	0	0	0	0	0	0	0	0	0	0	0	0	0	0.003165	0	0	0	0	0	0	0	0	0	0	0	0	0	0	0	0	0	0	0	0	0	0	0	0	0	0	0	0	0	0	0	0	0	0
chr16	84415533	G	T		ATP2C2	24.9	0.95	0.0001024	Y					0	0	0	0	0	0	0.000554		0	0	0	0	0	0	0	0	0	0	0	0	0.006061	0	0	0	0	0	0	0	0	0	0	0	0	0	0	0	0	0	0	0	0	0	0	0	0	0	0	0	0	0	0	0	0	0	0	0	0	0	0	0	0	0	0	0	0	0	0	0	0	0	0	0	0	0	0	0	0	0	0	0	0	0	0	0	0	0	0	0	0	0	0
chr16	84422645	C	T	rs778288044	ATP2C2	25	0.716	0.0001024						0	0	0	0	0	0	0.000554		0	0	0	0	0	0	0	0	0	0	0	0	0	0	0	0	0	0	0	0	0	0	0	0.006211	0	0	0	0	0	0	0	0	0	0	0	0	0	0	0	0	0	0	0	0	0	0	0	0	0	0	0	0	0	0	0	0	0	0	0	0	0	0	0	0	0	0	0	0	0	0	0	0	0	0	0	0	0	0	0	0	0	0	0
chr16	84425782	A	G	rs1907758950	ATP2C2	21	0.775	0.0001024						0	0.000709	0	9.28e-05	0	0	0		0	0	0	0	0	0	0	0	0	0	0	0	0	0	0	0	0	0	0	0	0	0	0	0	0	0	0	0	0	0	0	0	0	0	0	0	0	0	0	0	0.006579	0	0	0	0	0	0	0	0	0	0	0	0	0	0	0	0	0	0	0	0	0	0	0.003571	0	0	0	0	0	0	0	0	0	0	0	0	0	0	0	0	0	0	0
chr16	84439216	C	T	rs765718239	ATP2C2	23.7	0.795	0.0001024						0	0	0	9.28e-05	0	0	0.000277		0	0	0	0	0	0	0	0	0	0	0	0	0	0	0	0	0	0	0	0	0	0	0	0	0.008475	0	0	0	0	0	0	0	0.003546	0	0	0	0	0	0	0	0	0	0	0	0	0	0	0	0	0	0	0	0	0	0	0	0	0	0	0	0	0	0	0	0	0	0	0	0	0	0	0	0	0	0	0	0	0	0	0	0	0	0
chr16	84440863	G	A	rs768877552	ATP2C2	33	0.65	0.0001024						0	0	0	0	0	0	0.000554		0	0	0	0	0	0	0	0	0	0	0	0	0	0	0	0	0	0	0	0	0	0	0	0.006211	0	0	0	0	0	0	0	0	0	0	0	0	0	0	0	0	0	0	0	0	0	0	0	0	0	0	0	0	0	0	0	0	0	0	0	0	0	0	0	0	0	0	0	0	0	0	0	0	0	0	0	0	0	0	0	0	0	0	0
chr16	84442570	G	A	rs571704999	ATP2C2	26.9	0.81	0.0001024						0	0	0	0.000186	0	0	0		0	0	0	0	0	0	0	0	0	0	0	0	0	0	0	0	0	0	0	0	0	0	0	0	0	0	0	0	0	0	0	0	0	0	0	0	0.002976	0	0	0	0	0	0	0	0.003067	0	0	0	0	0	0	0	0	0	0	0	0	0	0	0	0	0	0	0	0	0	0	0	0	0	0	0	0	0	0	0	0	0	0	0	0	0	0
chr16	84446413	T	C	rs756866103	ATP2C2	27.1	0.71	0.0001024						0	0.000709	0	9.28e-05	0	0	0		0	0	0	0	0	0	0	0	0	0	0	0	0	0	0	0	0	0	0	0	0	0	0	0	0	0	0	0	0	0	0	0	0	0	0	0	0	0	0	0	0	0	0	0	0	0	0.003049	0	0	0	0	0	0	0	0	0	0	0	0	0	0	0	0	0	0	0	0.007463	0	0	0	0	0	0	0	0	0	0	0	0	0	0	0	0
chr16	84451989	C	T		ATP2C2	23.4	0.808	0.0001024						0	0	0	0	0	0.002193	0		0	0	0	0	0	0	0	0	0	0	0	0	0	0	0	0	0	0	0	0	0	0	0	0	0	0	0	0	0	0	0	0	0	0	0	0	0	0	0	0	0	0	0	0	0	0	0	0	0	0	0	0	0	0	0	0	0	0	0	0	0	0	0	0	0	0	0	0	0	0	0	0	0	0	0	0	0.007937	0	0	0	0	0	0
chr16	84452073	G	C	rs748724120	ATP2C2	22.4	0.69	0.0001024						0	0	0	0.000186	0	0	0		0	0	0	0	0	0	0	0	0	0	0	0	0	0	0	0	0	0	0	0	0	0	0	0	0	0	0	0	0	0	0	0	0	0	0	0	0	0	0	0	0	0	0	0	0	0	0	0	0	0	0	0	0	0.003185	0	0	0.002577	0	0	0	0	0	0	0	0	0	0	0	0	0	0	0	0	0	0	0	0	0	0	0	0	0	0
chr16	84460734	T	G	rs150337815	ATP2C2	25.9	0.893	0.0001024						0	0	0	9.28e-05	0	0.001096	0		0	0	0	0	0	0	0	0	0	0	0	0	0	0	0	0	0	0	0	0	0	0	0	0	0	0	0	0	0	0	0	0	0	0	0	0	0	0	0	0	0	0	0	0	0	0	0	0	0	0	0	0	0	0	0	0	0	0	0	0	0	0	0	0	0	0	0	0.002793	0	0	0	0	0	0	0	0	0	0	0	0	0	0.008929	0
chr16	84661844	C	T	rs769945975	KLHL36	27.4	0.809	0.0001024						0.000839	0	0	9.28e-05	0	0	0		0	0	0	0.003012	0	0	0	0	0	0	0	0	0	0	0	0	0	0	0	0	0	0	0	0	0	0	0	0	0	0	0	0	0	0	0	0	0	0	0	0	0	0	0	0	0	0	0	0	0	0	0	0	0	0	0	0	0	0	0	0	0	0	0	0.003571	0	0	0	0	0	0	0	0	0	0	0	0	0	0	0	0	0	0	0
chr17	161495	C	T	rs1555523232	DOC2B	25	0.805	0.0001024						0	0	0	0	0	0	0.000554		0	0	0	0	0	0	0	0	0.006098	0	0	0	0	0	0	0	0	0	0	0	0	0	0	0	0	0	0	0	0	0	0	0	0	0	0	0	0	0	0	0	0	0	0	0	0	0	0	0	0	0	0	0	0	0	0	0	0	0	0	0	0	0	0	0	0	0	0	0	0	0	0	0	0	0	0	0	0	0	0	0	0	0	0
chr16	87709346	G	A	rs373948810	KLHDC4	27.4	0.675	0.0002559						0	0	0	0.000278	0	0	0.000554		0	0	0	0	0	0	0	0	0	0	0	0	0	0.01587	0	0	0	0	0	0	0	0	0	0	0	0	0	0	0	0	0	0	0	0	0	0	0	0	0	0	0	0	0	0	0.003067	0	0	0.003125	0	0	0	0	0	0	0	0	0	0.003247	0	0	0	0	0	0	0	0	0	0	0	0	0	0	0	0	0	0	0	0	0	0	0	0	0
chr16	87711329	T	C	rs898580536	KLHDC4	25.7	0.718	0.0003071						0	0	0.00189	0.000278	0	0	0.000277		0	0	0	0	0	0	0	0	0	0.003378	0	0	0	0	0	0	0	0.007353	0.006098	0	0	0	0	0	0	0	0	0	0	0	0	0	0	0	0	0	0	0	0	0	0	0	0	0	0.006135	0	0	0	0	0	0	0	0	0	0	0	0	0	0.002646	0	0	0	0	0	0	0	0	0	0	0	0	0	0	0	0	0	0	0	0	0	0	0	0
chr16	87726905	C	A	rs1555569370	KLHDC4	26.2	0.674	0.0002048						0	0	0	0.000278	0	0	0.000277		0	0	0	0	0	0	0	0	0.003049	0	0	0	0	0	0	0	0	0	0	0	0	0	0	0	0	0	0	0	0	0	0	0	0	0	0	0	0	0	0	0	0	0	0	0	0	0	0	0	0.003165	0.003125	0	0	0	0	0	0	0	0	0	0	0	0	0	0	0	0	0	0	0	0	0.003497	0	0	0	0	0	0	0	0	0	0	0	0
chr16	87730622	G	A	rs367777769	KLHDC4	29.6	0.798	0.0014844						0.001678	0.000709	0	0.001299	0	0	0.003049		0.005556	0	0	0.003012	0	0	0	0	0.01829	0.003378	0	0	0	0	0.003472	0	0.01339	0	0	0	0	0	0	0	0	0	0	0	0	0	0	0	0	0.002874	0	0	0	0.002732	0	0	0	0	0	0	0	0	0	0.003125	0.006329	0	0	0.003106	0.003247	0	0.005988	0	0	0	0	0	0	0	0	0.007143	0	0	0	0	0	0	0.006993	0	0.003165	0	0	0.005051	0	0	0	0	0	0	0
chr16	87756427	A	C	rs771334868	KLHDC4	26.9	0.656	0.0009214						0	0.00071	0.008507	0.00065	0	0	0		0	0	0	0	0	0	0	0	0	0	0	0	0	0	0	0	0	0.01471	0.03049	0	0.01351	0	0	0	0	0	0	0	0	0	0	0	0	0	0	0	0	0	0	0	0.006579	0	0	0	0	0	0	0	0	0	0	0	0	0	0	0	0	0.003247	0.002646	0	0	0.009375	0	0	0	0	0	0.002793	0	0	0	0	0	0	0	0.005051	0	0	0	0	0	0	0
chr16	87839704	C	T	rs780213182	SLC7A5	27.3	0.819	0.0002559						0	0	0	0.000186	0	0.001096	0.000554		0	0	0	0	0	0	0	0	0	0	0	0	0	0	0	0	0	0	0	0	0	0	0	0	0	0	0.006173	0	0	0	0	0	0	0	0	0	0	0	0	0	0	0	0	0	0	0	0	0	0	0	0	0	0	0	0	0	0.002577	0	0	0	0	0	0.003086	0	0	0	0	0	0	0	0	0	0	0	0	0	0.003968	0	0	0	0	0	0
chr16	87851745	C	T	rs775442665	SLC7A5	27.4	0.919	0.0003583						0	0	0	0.00065	0	0	0		0	0	0	0	0	0	0	0	0	0	0	0	0	0	0	0	0	0	0	0	0	0	0	0	0	0	0	0	0	0	0	0	0	0	0	0	0	0	0	0	0	0	0	0	0	0	0	0	0.003165	0.003125	0	0	0	0	0	0	0	0	0	0	0	0.0125	0	0	0	0	0	0	0	0	0	0	0	0.004425	0	0	0	0	0	0	0	0	0
chr16	87869043	A	G		SLC7A5	32	0.901	0.0001536	Y					0	0	0	0	0	0	0.000832		0	0	0	0	0	0	0	0	0	0	0	0	0	0	0	0	0	0	0	0	0	0	0	0	0	0	0.009259	0	0	0	0	0	0	0	0	0	0	0	0	0	0	0	0	0	0	0	0	0	0	0	0	0	0	0	0	0	0	0	0	0	0	0	0	0	0	0	0	0	0	0	0	0	0	0	0	0	0	0	0	0	0	0	0
chr16	87888259	C	T	rs201195769	CA5A	26.2	0.738	0.00819						0.004195	0.009929	0.009452	0.007238	0.003165	0.003289	0.0133	DR_NT	0.01667	0	0.005435	0.003012	0	0	0	0	0.006098	0	0.01613	0	0.01515	0	0.03819	0	0.008929	0.007353	0.0122	0	0	0.0473	0.03125	0.01242	0	0.01235	0.02469	0.01807	0	0	0.004386	0	0.007092	0.02586	0	0	0.008929	0.005464	0	0.003106	0	0.02239	0	0.003968	0.009202	0.01227	0.01829	0.009375	0	0.00625	0	0.01863	0.003247	0.003185	0.01198	0.006098	0.01546	0.01299	0.01323	0.03797	0.008475	0	0.003086	0	0.007143	0	0.02239	0.005587	0.003086	0.03425	0	0	0.006329	0	0	0.005051	0.0119	0	0	0.003165	0	0	0
chr16	87891852	C	T	rs563971993	CA5A	26.3	0.894	0.0028153		Pathogenic/Likely pathogenic	criteria provided, multiple submitters, no conflicts	not provided|Hyperammonemic encephalopathy due to carbonic anhydrase VA deficiency		0.002517	0.002128	0	0.003155	0	0.001096	0.003603		0.01111	0	0	0.003012	0	0	0	0	0.009146	0.003378	0	0.005814	0.009091	0.007937	0.003472	0	0.01339	0	0	0	0	0	0	0	0	0	0	0	0	0	0	0	0	0.002874	0	0	0	0.002732	0.003311	0	0	0	0	0	0.003067	0	0.003049	0.003125	0	0	0.0102	0.003106	0	0.01274	0.005988	0.006098	0.002577	0.003247	0.002646	0.006329	0	0	0	0.003571	0	0	0.007463	0.002793	0.003086	0	0.01049	0.0146	0.003165	0.00885	0	0.005051	0	0	0	0	0.01316	0	0
chr16	88643462	G	A	rs1247886457	CYBA	28.4	0.734	0.0001536						0	0	0	9.28e-05	0	0	0.000554		0	0	0	0	0	0	0	0	0	0	0	0	0	0	0	0	0	0	0	0	0	0	0	0	0	0	0.006173	0	0	0	0.004386	0	0	0	0	0	0	0	0	0	0	0	0	0	0	0	0	0	0	0	0	0	0	0	0	0	0	0	0	0	0	0	0	0	0	0	0	0	0	0	0	0	0	0	0	0	0	0	0	0	0	0	0
chr16	88643466	G	A	rs558222148	CYBA	26.1	0.702	0.0010238						0	0	0	0.00065	0	0	0.003603		0	0	0	0	0	0	0	0	0.003049	0	0	0.01163	0.01212	0	0	0	0.004464	0	0	0	0	0	0	0	0	0.003086	0.009259	0.003012	0	0	0	0	0	0.002874	0	0	0	0	0	0.003106	0	0	0	0	0	0.006135	0	0	0	0.003125	0.003401	0	0	0	0	0	0	0	0	0	0	0	0	0	0	0	0	0	0.003086	0	0	0	0	0	0	0	0	0	0	0	0	0	0
chr16	88646801	C	T	rs754773481	CYBA	25.1	0.845	0.0001536						0	0	0	0	0	0	0.000554		0	0	0	0	0	0	0	0	0	0	0.004032	0.005814	0	0	0	0	0	0	0	0	0	0	0	0	0	0	0	0	0	0	0	0	0	0	0	0	0	0	0	0	0	0	0	0	0	0	0	0	0	0	0	0	0	0	0	0	0	0	0	0	0	0	0	0	0	0	0	0	0	0	0	0	0	0	0	0	0	0	0	0	0	0	0
chr16	88654785	C	T	rs554003292	MVD	25.9	0.923	0.0003583						0	0.000709	0	9.28e-05	0	0	0.001386		0	0	0	0	0	0	0	0	0	0	0	0.01163	0	0	0	0	0	0	0	0	0	0	0	0	0.008475	0	0.003086	0.003012	0	0	0	0	0	0	0	0	0	0	0	0	0	0.007463	0	0	0	0	0	0	0	0	0	0	0	0	0	0	0	0	0	0	0	0	0	0	0	0	0	0	0	0	0	0.00365	0	0	0	0	0	0	0	0	0	0	0
chr16	88657456	G	A	rs776358937	MVD	27.6	0.9	0.0003071						0	0.001418	0	0.000371	0	0	0		0	0	0	0	0	0	0	0	0	0	0	0	0	0	0	0	0	0	0	0	0	0	0	0	0	0	0	0	0	0	0	0	0	0	0	0	0	0	0.003311	0	0	0	0	0	0	0	0	0	0	0	0	0	0.003247	0	0	0	0	0	0	0	0	0	0	0	0	0.006667	0	0	0.006173	0	0	0	0.003165	0	0	0	0	0	0	0	0	0	0
chr16	88715756	G	A	rs750927939	PIEZO1	29.2	0.649	0.0001536						0	0	0.00189	0	0	0	0.000277		0	0	0	0	0	0	0	0	0	0	0	0	0	0	0	0	0	0	0	0	0	0	0	0	0	0	0	0.003012	0.02273	0	0	0	0	0	0	0	0	0	0	0	0	0	0	0	0	0	0	0	0	0	0	0	0	0	0	0	0	0	0	0	0	0	0	0	0	0	0	0	0	0	0	0	0	0	0	0	0	0	0	0	0	0	0
chr16	88715817	C	T	rs531058403	PIEZO1	32	0.729	0.0003583						0	0.000709	0.002836	0.000186	0	0	0.000277		0	0	0	0	0	0	0	0	0	0	0	0	0	0	0	0	0	0	0	0	0	0	0	0	0	0	0.003086	0	0.03409	0	0	0.009434	0	0	0	0	0	0	0	0	0	0	0	0	0	0	0	0	0	0	0	0	0	0	0	0	0.002577	0	0	0	0	0	0	0.003571	0	0	0	0	0	0	0	0	0	0	0	0	0	0	0	0	0	0	0
chr16	88720189	A	G	rs566776050	PIEZO1	25.5	0.845	0.0002559						0	0.001418	0	0	0	0.003289	0		0	0	0	0	0	0	0	0	0	0	0	0	0	0	0	0	0	0	0	0	0	0	0	0	0	0	0	0	0	0	0	0.01887	0	0	0	0	0	0	0	0	0	0	0	0	0	0	0	0	0	0	0	0	0	0	0	0	0	0	0	0	0	0	0	0	0	0	0	0	0	0	0	0	0	0	0	0	0	0	0	0	0	0.02679	0
chr16	88721552	G	A	rs561936787	PIEZO1	32	0.678	0.0001536						0	0	0	0.000278	0	0	0		0	0	0	0	0	0	0	0	0	0	0	0	0	0	0	0	0	0	0	0	0	0	0	0	0	0	0	0	0	0	0	0	0	0	0	0	0	0.002732	0	0	0	0	0	0	0	0	0	0	0	0	0	0	0	0	0	0	0.002577	0	0	0	0	0	0	0.003571	0	0	0	0	0	0	0	0	0	0	0	0	0	0	0	0	0	0	0
chr16	88721585	C	A		PIEZO1	27	0.648	0.0002048						0	0.000709	0	0.000278	0	0	0		0	0	0	0	0	0	0	0	0	0	0	0	0	0	0	0	0	0	0	0	0	0	0	0	0	0	0	0	0	0	0	0	0	0	0	0	0	0	0	0	0	0	0	0	0	0	0	0	0	0	0	0	0.003247	0	0	0	0	0	0	0	0	0	0	0	0	0	0	0	0	0	0	0	0.003165	0	0.01613	0	0	0	0	0	0	0	0
chr16	88731810	C	T	rs768204845	PIEZO1	25.6	0.787	0.0002559						0	0	0	0.000186	0	0	0.000832		0	0	0	0	0	0	0	0	0	0	0	0	0	0.007937	0	0	0	0	0	0	0	0	0	0	0	0	0.006173	0	0	0	0	0	0	0	0	0	0.002976	0	0	0.003106	0	0	0	0	0	0	0	0	0	0	0	0	0	0	0	0	0	0	0	0	0	0	0	0	0	0	0	0	0	0	0	0	0	0	0	0	0	0	0	0	0	0	0
chr16	88731820	G	A	rs150852918	PIEZO1	31	0.669	0.0003071						0	0	0	0.000464	0	0	0.000277		0	0	0	0	0	0	0	0	0	0	0	0	0.00303	0	0	0	0	0	0	0	0	0	0	0	0	0	0	0	0	0	0	0	0	0	0	0	0	0	0	0	0	0	0	0	0	0	0	0	0	0.003125	0	0	0	0	0	0.006098	0	0	0	0	0	0	0	0	0	0	0	0	0	0	0	0	0	0.004425	0	0.005051	0	0	0	0	0	0	0
chr16	88736329	C	T	rs377700365	PIEZO1	28.1	0.679	0.0002048						0	0	0	0.000278	0	0.001096	0		0	0	0	0	0	0	0	0	0	0	0	0	0	0	0	0	0	0	0	0	0	0	0	0	0	0	0	0	0	0	0	0	0	0	0	0	0.002976	0	0	0	0	0	0	0	0	0	0	0	0	0	0	0	0	0	0	0	0	0	0	0	0	0	0	0	0	0	0	0.002793	0	0	0.003497	0	0	0	0	0	0	0	0	0	0	0.008929	0
chr16	88810094	C	T	rs75205792	APRT	24.2	0.727	0.0003583						0	0	0	0.000557	0	0	0.000277		0	0	0	0	0	0	0	0	0	0	0	0.005814	0	0	0	0	0	0	0	0	0	0	0	0	0	0	0	0	0	0	0	0	0	0	0	0	0	0	0	0	0	0	0	0	0.003067	0	0	0	0	0	0	0	0	0	0	0	0	0	0	0	0	0	0	0	0	0	0	0	0	0.03425	0	0	0	0	0	0	0	0	0	0	0	0	0
chr16	88810123	G	A	rs775353984	APRT	25.4	0.838	0.0002559						0	0	0.002836	0.000186	0	0	0		0	0	0	0	0	0	0	0	0	0	0	0	0	0	0	0	0	0.02206	0	0	0	0	0	0	0	0	0	0	0	0	0	0	0	0	0	0	0	0	0	0	0	0	0	0	0	0.003067	0	0	0	0	0	0	0	0	0	0.003049	0	0	0	0	0	0	0	0	0	0	0	0	0	0	0	0	0	0	0	0	0	0	0	0	0	0	0
chr16	88810428	C	T	rs780098835	APRT	25.1	0.914	0.0008702						0	0	0.01607	0	0	0	0	DR_T	0	0	0	0	0	0	0	0	0	0	0	0	0	0	0	0	0	0	0	0	0	0.1149	0	0	0	0	0	0	0	0	0	0	0	0	0	0	0	0	0	0	0	0	0	0	0	0	0	0	0	0	0	0	0	0	0	0	0	0	0	0	0	0	0	0	0	0	0	0	0	0	0	0	0	0	0	0	0	0	0	0	0	0	0
chr16	88810443	A	G	rs551418842	APRT	24.8	0.84	0.0010238						0	0	0	0.000742	0	0	0.003326		0	0	0	0	0	0	0	0	0	0	0	0.01163	0.01212	0	0	0	0.004464	0	0	0	0	0	0	0	0	0.003086	0.009259	0.003012	0	0	0	0	0	0.002874	0	0	0	0	0	0	0	0	0	0	0	0.003067	0	0.003125	0	0.003125	0.003401	0	0	0	0	0	0	0	0	0	0	0	0.003086	0	0.007143	0	0	0	0.003086	0	0	0	0	0	0	0	0	0	0	0	0	0	0
chr16	88824811	C	T	rs2303270	GALNS	27	0.839	0.0003071						0	0	0	0	0	0.006579	0		0	0	0	0	0	0	0	0	0	0	0	0	0	0	0	0	0	0	0	0	0	0	0	0	0	0	0	0	0	0	0	0	0	0	0	0	0	0	0	0	0	0	0	0	0	0	0	0	0	0	0	0	0	0	0	0	0	0	0	0	0	0	0	0	0	0	0	0	0	0	0	0	0	0	0	0	0	0	0	0	0	0.05357	0
chr16	88824823	C	T	rs371459975	GALNS	24.2	0.741	0.0002559						0	0	0	0.000278	0	0	0.000554		0	0	0	0	0	0	0	0	0	0.003378	0	0	0	0	0	0	0.004464	0	0	0	0	0	0	0	0	0	0	0	0	0	0	0	0	0	0	0	0	0	0	0	0	0	0	0	0	0	0	0	0	0.003125	0	0	0	0	0	0	0.002577	0	0	0	0	0	0	0	0	0	0	0	0	0	0.003497	0	0	0	0	0	0	0	0	0	0	0	0
chr16	88835261	A	C	rs144067930	GALNS	20.8	0.739	0.0003071						0	0.002128	0	0.000186	0	0.001096	0		0	0	0	0	0	0	0	0	0	0	0	0	0	0	0	0	0	0	0	0	0	0	0	0	0	0	0	0	0	0	0	0	0	0	0	0	0	0	0	0	0	0	0.02	0	0	0	0	0	0	0	0	0	0	0	0	0	0	0	0	0	0	0	0	0.003571	0	0	0	0	0	0	0.003497	0	0	0	0	0	0	0	0	0	0.01316	0	0
chr16	88835342	C	T	rs773283163	GALNS	23.2	0.856	0.0002048						0	0.000709	0.00189	9.28e-05	0	0	0		0	0	0	0	0	0	0	0	0	0	0	0	0	0	0	0	0	0.01471	0	0	0	0	0	0	0	0	0	0	0	0	0	0	0	0	0.009091	0	0	0	0	0	0	0	0	0	0	0	0	0	0	0.003125	0	0	0	0	0	0	0	0	0	0	0	0	0	0	0	0	0	0	0	0	0	0	0	0	0	0	0	0	0	0	0	0	0
chr16	88837689	A	C	rs148565559	GALNS	24.2	0.852	0.0002048						0	0.001418	0	0.000186	0	0	0		0	0	0	0	0	0	0	0	0	0	0	0	0	0	0	0	0	0	0	0	0	0	0	0	0	0	0	0	0	0	0	0	0	0	0	0	0	0	0	0	0	0	0	0	0	0	0	0	0	0	0	0	0	0	0	0	0.002577	0.003247	0	0	0	0	0	0	0	0	0.007463	0	0	0	0	0	0.003165	0	0	0	0	0	0	0	0	0	0
chr16	88842780	G	A	rs148197417	GALNS	27.2	0.956	0.0002048						0	0	0	0.000371	0	0	0		0	0	0	0	0	0	0	0	0	0	0	0	0	0	0	0	0	0	0	0	0	0	0	0	0	0	0	0	0	0	0	0	0.007092	0	0	0	0.005952	0	0	0	0	0	0	0	0	0	0	0	0	0	0	0	0	0	0	0	0	0	0	0	0	0	0	0	0	0	0	0	0	0	0	0	0	0	0	0	0	0	0	0	0	0	0
chr16	88864897	C	T	rs532230190	PABPN1L	22.6	0.672	0.0001536						0	0	0	0.000186	0	0	0.000277		0	0	0	0	0	0	0	0	0	0	0	0	0	0	0	0	0.004464	0	0	0	0	0	0	0	0	0	0	0	0	0	0	0	0	0	0	0.00641	0	0	0	0	0	0	0	0	0	0	0	0	0	0	0	0	0	0	0	0	0	0	0	0	0	0	0	0	0	0	0	0	0	0	0	0	0	0	0	0	0	0	0	0	0	0	0
chr16	89101309	A	C	rs538548478	ACSF3	25.7	0.869	0.0008702						0.003356	0	0	0.001206	0	0	0		0.01667	0	0	0.003012	0	0	0	0	0	0	0	0	0	0	0	0	0	0	0	0	0	0	0	0	0	0	0	0	0	0	0	0	0	0	0	0.04167	0	0	0	0	0	0	0	0	0	0	0	0	0	0	0	0	0	0	0	0	0	0	0	0	0	0	0	0	0	0	0	0	0	0	0	0	0	0	0	0	0	0	0	0	0	0	0
chr16	89114413	T	C	rs753012117	ACSF3	28.1	0.743	0.0002559						0	0	0	0.000464	0	0	0		0	0	0	0	0	0	0	0	0	0	0	0	0	0	0	0	0	0	0	0	0	0	0	0	0	0	0	0	0	0	0	0	0	0	0	0	0	0	0	0.003106	0	0	0	0	0	0	0	0	0	0	0	0	0	0	0	0.003049	0	0	0	0	0	0	0	0	0	0	0	0.002793	0	0	0.003497	0.00365	0	0	0	0	0	0	0	0	0	0	0
chr16	89145269	G	A	rs535695991	ACSF3	25.2	0.739	0.0007166						0.000839	0.001418	0	0.000278	0	0	0.00194		0	0	0	0	0.01	0	0	0	0	0	0.004032	0.005814	0	0	0	0	0.004464	0	0	0	0	0	0	0.003106	0	0	0.009259	0	0	0	0	0	0	0	0	0	0	0	0	0.003106	0	0	0	0	0	0.003067	0	0	0	0	0	0	0	0	0	0	0	0	0	0	0	0	0.003086	0	0	0	0	0	0	0	0	0	0.006329	0	0	0	0	0	0	0	0	0	0
chr16	89145312	G	A	rs387907119	ACSF3	29.6	0.948	0.0001536						0	0	0	0.000186	0	0	0.000277		0	0	0	0	0	0	0	0	0	0	0	0	0.00303	0	0	0	0	0	0	0	0	0	0	0	0	0	0	0	0	0	0	0	0	0	0	0	0	0	0	0	0	0	0	0	0	0.006135	0	0	0	0	0	0	0	0	0	0	0	0	0	0	0	0	0	0	0	0	0	0	0	0	0	0	0	0	0	0	0	0	0	0	0	0	0
chr16	89145370	G	C	rs147538370	ACSF3	24.1	0.75	0.0008702						0.000839	0.002128	0	0.001206	0	0	0		0	0	0	0	0	0.006849	0	0	0	0	0	0	0	0	0	0	0	0	0	0	0	0	0	0	0	0	0	0	0	0	0	0	0	0	0	0	0	0	0	0	0	0	0	0	0	0.003067	0	0	0	0	0.003401	0	0	0	0	0	0.002577	0	0.005291	0	0	0	0	0.003571	0.01429	0	0	0.002793	0.003086	0	0.003497	0	0.009494	0	0	0.0101	0	0	0	0	0	0	0
chr16	89193580	G	A	rs200583653	CDH15	32	0.804	0.0007166						0	0.000709	0	0.00065	0	0.006579	0		0	0	0	0	0	0	0	0	0	0	0	0	0	0	0	0	0	0	0	0	0	0	0	0	0	0	0	0	0	0	0.008772	0	0	0	0	0	0	0.01093	0	0	0	0	0.006667	0	0	0	0	0	0	0	0	0	0	0	0	0	0.002577	0	0	0	0	0	0	0	0	0	0	0	0	0	0	0	0	0	0	0	0.01587	0.009709	0	0	0	0	0
chr16	89194883	G	A	rs1193312326	CDH15	32	0.685	0.0004095						0.005034	0.000709	0	9.28e-05	0	0	0		0	0	0.01087	0	0.01	0	0.02308	0	0	0	0	0	0	0	0	0	0	0	0	0	0	0	0	0	0	0	0	0	0	0	0	0	0	0	0	0	0	0	0	0	0	0	0.006667	0	0	0	0	0	0	0	0	0	0	0	0	0	0	0	0	0	0	0	0	0	0	0	0	0	0	0	0.003497	0	0	0	0	0	0	0	0	0	0	0	0
chr16	89194908	C	T	rs770732774	CDH15	26.3	0.713	0.0003071						0.000839	0	0	0	0	0.005482	0		0	0	0	0	0	0.006849	0	0	0	0	0	0	0	0	0	0	0	0	0	0	0	0	0	0	0	0	0	0	0	0	0	0	0	0	0	0	0	0	0	0	0	0	0	0	0	0	0	0	0	0	0	0	0	0	0	0	0	0	0	0	0	0	0	0	0	0	0	0	0	0	0	0	0	0	0	0	0	0.004854	0.01504	0	0	0	0
chr16	89194920	A	G	rs759569138	CDH15	26.4	0.798	0.0002559						0	0	0	0	0	0	0		0	0	0	0	0	0	0	0	0	0	0	0	0	0	0	0	0	0	0	0	0	0	0	0	0	0	0	0	0	0	0	0	0	0	0	0	0	0	0	0	0	0	0	0	0	0	0	0	0	0	0	0	0	0	0	0	0	0	0	0	0	0	0	0	0	0	0	0	0	0	0	0	0	0	0	0	0	0	0	0	0	0	0.05
chr16	89546737	C	T	rs61755320	SPG7	25.4	0.923	0.000819		Pathogenic/Likely pathogenic	criteria provided, multiple submitters, no conflicts	not provided|Hereditary spastic paraplegia 7|Inborn genetic diseases|Hereditary spastic paraplegia|SPG7-related disorder|Spastic Paraplegia, Recessive|Dysarthria;Gait ataxia;Cerebral cortical atrophy;Spastic paraparesis|Optic nerve hypoplasia|Intellectual disability|Sensorimotor neuropathy;Spastic ataxia|Frontotemporal dementia and/or amyotrophic lateral sclerosis 2		0	0.000709	0	0.001114	0	0	0.000832		0	0	0	0	0	0	0	0	0	0	0	0	0	0	0.01042	0	0	0	0	0	0	0	0	0	0	0	0	0	0	0	0	0	0	0	0	0	0	0	0	0	0	0	0	0	0	0	0	0	0	0	0	0	0.003247	0	0.008982	0	0.002577	0.003247	0.002646	0	0	0	0	0	0	0	0	0.002793	0	0	0	0	0.003165	0.00885	0.01613	0	0	0	0	0	0	0	0
chr16	89550559	G	A	rs72547552	SPG7	25.2	0.967	0.0001536		Pathogenic/Likely pathogenic	criteria provided, multiple submitters, no conflicts	Hereditary spastic paraplegia 7		0	0	0	0.000278	0	0	0		0	0	0	0	0	0	0	0	0	0	0	0	0	0	0	0	0	0	0	0	0	0	0	0	0	0	0	0	0	0	0	0	0	0	0	0	0	0	0	0	0	0	0	0.003968	0	0	0	0	0	0	0	0	0.003247	0	0	0	0	0.003247	0	0	0	0	0	0	0	0	0	0	0	0	0	0	0	0	0	0	0	0	0	0	0	0	0
chr16	89552994	C	T	rs764645740	SPG7	25.7	0.829	0.0003583						0	0	0	0.00065	0	0	0		0	0	0	0	0	0	0	0	0	0	0	0	0	0	0	0	0	0	0	0	0	0	0	0	0	0	0	0	0	0	0	0	0	0	0	0	0	0	0	0	0	0	0	0	0	0	0.01829	0	0.003165	0	0	0	0	0	0	0	0	0	0	0	0	0	0	0	0	0	0	0	0	0	0	0	0	0	0	0	0	0	0	0	0	0	0
chr16	89553821	C	T	rs762803973	SPG7	23.2	0.915	0.0002559						0	0	0	0.000278	0	0.001096	0.000277		0	0	0	0	0	0	0	0.008929	0	0	0	0	0	0	0	0	0	0	0	0	0	0	0	0	0	0	0	0	0	0	0	0	0	0.005747	0	0	0.002976	0	0	0	0	0	0	0	0	0	0	0	0	0	0	0	0	0	0	0	0	0	0	0	0	0	0	0	0	0	0	0	0	0	0	0	0	0	0	0	0.003968	0	0	0	0	0	0
chr16	89637225	C	T	rs376403325	DPEP1	26.6	0.667	0.0001536						0	0	0	0.000186	0	0	0.000277		0	0	0	0	0	0	0	0	0	0	0	0	0.00303	0	0	0	0	0	0	0	0	0	0	0	0	0	0	0	0	0	0	0	0	0	0	0	0	0	0	0	0	0	0	0	0	0	0	0	0	0	0	0	0	0	0	0	0.005155	0	0	0	0	0	0	0	0	0	0	0	0	0	0	0	0	0	0	0	0	0	0	0	0	0	0
chr16	89649413	G	A	rs371497296	CHMP1A	32	0.823	0.0002559						0	0.000709	0	0.000186	0	0.002193	0		0	0	0	0	0	0	0	0	0	0	0	0	0	0	0	0	0	0	0	0	0	0	0	0	0	0	0	0	0	0	0	0	0	0	0	0	0	0	0	0.003106	0	0	0	0	0	0	0	0	0	0	0	0.003106	0	0	0	0	0	0	0	0	0	0	0	0	0	0	0.007463	0	0	0	0	0	0	0	0	0	0	0	0	0	0	0.01786	0
chr16	89649443	G	A	rs185258649	CHMP1A	25.9	0.727	0.0006143						0	0	0	0.000835	0	0	0.000832		0	0	0	0	0	0	0	0	0	0	0	0	0	0	0	0	0	0	0	0	0	0	0	0	0.01695	0.003086	0	0	0	0	0.008772	0	0	0.005747	0	0	0	0	0	0	0	0	0	0	0	0.003067	0	0	0	0	0	0	0.003247	0	0	0	0	0	0	0	0	0	0.009259	0	0	0	0	0	0	0	0	0	0	0	0	0	0	0	0	0	0	0	0
chr16	89693415	C	T	rs573212914	CDK10	27.5	0.737	0.0002048						0	0.001418	0	0.000186	0	0	0		0	0	0	0	0	0	0	0	0	0	0	0	0	0	0	0	0	0	0	0	0	0	0	0	0	0	0	0	0	0	0	0	0	0	0	0	0	0	0	0	0.01316	0	0	0	0	0	0	0	0	0	0	0	0	0	0	0	0	0	0	0	0	0	0	0.003571	0	0	0	0	0	0	0	0	0	0	0	0.005051	0	0	0	0	0	0	0
chr16	89695024	G	A	rs907552522	CDK10	25.7	0.696	0.0002048						0	0	0.003781	0	0	0	0		0	0	0	0	0	0	0	0	0	0	0	0	0	0	0	0	0	0	0.02439	0	0	0	0	0	0	0	0	0	0	0	0	0	0	0	0	0	0	0	0	0	0	0	0	0	0	0	0	0	0	0	0	0	0	0	0	0	0	0	0	0	0	0	0	0	0	0	0	0	0	0	0	0	0	0	0	0	0	0	0	0	0	0	0
chr16	89775768	C	G	rs139235751	FANCA	23.5	0.806	0.0003583						0	0.000709	0	0.000557	0	0	0		0	0	0	0	0	0	0	0	0	0	0	0	0	0	0	0	0	0	0	0	0	0	0	0	0	0	0	0	0	0	0.004386	0	0	0	0	0	0	0	0	0	0	0	0	0	0	0	0	0	0.003165	0	0.003401	0.003106	0	0.003185	0	0	0.002577	0	0	0	0	0	0	0	0	0	0	0	0	0	0	0	0.003165	0	0	0	0	0	0	0	0	0	0
chr16	89893838	A	G	rs1028784890	TCF25	24.6	0.676	0.0001536						0	0	0	0.000278	0	0	0		0	0	0	0	0	0	0	0	0	0	0	0	0	0	0	0	0	0	0	0	0	0	0	0	0	0	0	0	0	0	0	0	0	0	0	0	0	0	0	0	0	0	0	0	0	0	0	0	0	0	0	0	0	0	0	0	0.005155	0	0	0	0	0	0.003086	0	0	0	0	0	0	0	0	0	0	0	0	0	0	0	0	0	0	0	0
chr16	89895129	A	C	rs755322119	TCF25	33	0.892	0.0006654						0.002517	0	0	0.000557	0	0	0.001109		0	0	0	0	0.01	0.006849	0.007692	0	0	0.003378	0	0	0	0	0	0	0	0	0	0	0	0	0	0	0	0.009259	0	0	0	0	0	0	0	0.002874	0	0	0	0.005464	0.003311	0	0	0	0	0	0	0	0	0.003125	0	0	0	0	0	0	0	0	0	0	0	0	0	0	0	0.003571	0	0	0	0	0	0	0	0	0	0	0	0	0	0	0	0	0	0	0
chr16	89898637	A	G	rs762757550	TCF25	28.7	0.841	0.0002048						0	0	0	0.000371	0	0	0		0	0	0	0	0	0	0	0	0	0	0	0	0	0	0	0	0	0	0	0	0	0	0	0	0	0	0	0	0	0	0	0	0	0	0	0	0	0	0	0	0	0	0	0	0	0	0	0	0	0	0	0	0	0	0	0	0.002577	0	0	0	0	0	0	0	0	0	0	0.005587	0	0	0.003497	0	0	0	0	0	0	0	0	0	0	0	0
chr16	89900656	C	T	rs202068625	TCF25	25.7	0.774	0.0001536						0.000839	0	0	0.000186	0	0	0		0	0	0	0	0	0.006849	0	0	0	0	0	0	0	0	0	0	0	0	0	0	0	0	0	0	0	0	0	0	0	0	0	0	0	0	0	0	0	0	0.003311	0.003106	0	0	0	0	0	0	0	0	0	0	0	0	0	0	0	0	0	0	0	0	0	0	0	0	0	0	0	0	0	0	0	0	0	0	0	0	0	0	0	0	0	0	0
chr16	90036537	A	G	rs762228462	GAS8	26.4	0.905	0.0003071						0	0	0	0.000557	0	0	0		0	0	0	0	0	0	0	0	0	0	0	0	0	0	0	0	0	0	0	0	0	0	0	0	0	0	0	0	0	0	0	0	0	0	0	0	0	0	0	0	0	0	0	0	0	0	0	0	0	0.01875	0	0	0	0	0	0	0	0	0	0	0	0	0	0	0	0	0	0	0	0	0	0	0	0	0	0	0	0	0	0	0	0	0
chr16	90036560	A	G	rs745989300	GAS8	28.4	0.66	0.0015356						0	0.002837	0.000945	0.001114	0.009494	0.009868	0		0	0	0	0	0	0	0	0	0	0	0	0	0	0	0	0	0	0	0	0.006329	0	0	0	0	0	0	0	0	0	0	0.01316	0	0	0	0	0	0	0	0	0	0	0	0	0	0	0	0	0	0	0	0	0	0	0	0	0.003049	0.002577	0	0	0	0	0	0	0	0	0.02667	0	0.005587	0.006173	0	0	0.007299	0	0	0	0.005051	0	0	0.03008	0.009494	0	0.008929	0
chr16	87603361	G	A	COSV52467379	JPH3	29.7	0.951	0.0001024	Y					0	0	0	0	0	0.002193	0		0	0	0	0	0	0	0	0	0	0	0	0	0	0	0	0	0	0	0	0	0	0	0	0	0	0	0	0	0	0	0	0	0	0	0	0	0	0	0	0	0	0	0	0	0	0	0	0	0	0	0	0	0	0	0	0	0	0	0	0	0	0	0	0	0	0	0	0	0	0	0	0	0	0	0	0	0	0	0	0	0	0.01786	0
chr16	87644866	G	A	rs1383906849	JPH3	27	0.879	0.0001024						0	0	0	0	0	0.001096	0.000277		0	0	0	0	0	0	0	0	0.003049	0	0	0	0	0	0	0	0	0	0	0	0	0	0	0	0	0	0	0	0	0	0	0	0	0	0	0	0	0	0	0	0	0	0	0	0	0	0	0	0	0	0	0	0	0	0	0	0	0	0	0	0	0	0	0	0	0	0	0	0	0	0	0	0	0	0	0	0.003968	0	0	0	0	0	0
chr16	87711275	T	C	rs1381480180	KLHDC4	24.9	0.771	0.0001024						0	0.000709	0	0	0.003165	0	0		0	0	0	0	0	0	0	0	0	0	0	0	0	0	0	0	0	0	0	0	0	0	0	0	0	0	0	0	0	0	0	0.009434	0	0	0	0	0	0	0	0	0	0	0	0	0	0	0	0	0	0	0	0	0	0	0	0	0	0	0	0	0	0	0	0	0	0	0	0	0	0	0	0	0	0	0	0	0	0	0	0.003165	0	0	0
chr16	87902490	A	G		CA5A	27.5	0.685	0.0001024						0	0	0	0	0	0.001096	0.000277		0	0	0	0	0	0	0	0	0	0.003378	0	0	0	0	0	0	0	0	0	0	0	0	0	0	0	0	0	0	0	0	0	0	0	0	0	0	0	0	0	0	0	0	0	0	0	0	0	0	0	0	0	0	0	0	0	0	0	0	0	0	0	0	0	0	0	0	0	0	0	0	0	0	0	0	0	0	0	0	0	0	0.01316	0	0
chr16	88643489	G	A	rs748716081	CYBA	28.7	0.744	0.0001024						0	0	0	9.28e-05	0	0	0		0	0	0	0	0	0	0	0	0	0	0	0	0	0	0	0	0	0	0	0	0	0	0	0	0	0	0	0	0	0	0	0	0	0	0	0	0	0	0	0.003106	0	0	0	0	0	0	0	0	0	0	0	0	0	0	0	0	0	0	0	0	0	0	0	0	0	0	0	0	0	0	0	0	0	0	0	0	0	0	0	0	0	0	0
chr16	88646774	G	A	rs179363892	CYBA	32	0.915	0.0001024		Pathogenic/Likely pathogenic	criteria provided, multiple submitters, no conflicts	not provided|Granulomatous disease, chronic, autosomal recessive, cytochrome b-negative|Chronic granulomatous disease		0	0	0	0	0	0	0.000554		0	0	0	0	0	0	0	0	0	0.006757	0	0	0	0	0	0	0	0	0	0	0	0	0	0	0	0	0	0	0	0	0	0	0	0	0	0	0	0	0	0	0	0	0	0	0	0	0	0	0	0	0	0	0	0	0	0	0	0	0	0	0	0	0	0	0	0	0	0	0	0	0	0	0	0	0	0	0	0	0	0	0	0	0
chr16	88657474	G	A	rs752101138	MVD	25.7	0.849	0.0001024						0	0.000709	0	9.28e-05	0	0	0		0	0	0	0	0	0	0	0	0	0	0	0	0	0	0	0	0	0	0	0	0	0	0	0	0	0	0	0	0	0	0	0	0	0.002874	0	0	0	0	0	0	0	0	0	0	0	0	0	0	0	0	0	0	0	0	0	0	0	0	0	0	0	0	0	0	0	0	0	0	0	0	0	0	0.003165	0	0	0	0	0	0	0	0	0	0
chr16	88715729	C	G		PIEZO1	27.7	0.876	0.0001024						0	0	0	0.000186	0	0	0		0	0	0	0	0	0	0	0	0	0	0	0	0	0	0	0	0	0	0	0	0	0	0	0	0	0	0	0	0	0	0	0	0	0	0	0	0	0	0	0	0	0	0	0	0	0	0	0	0	0	0	0	0	0	0	0	0	0	0.005291	0	0	0	0	0	0	0	0	0	0	0	0	0	0	0	0	0	0	0	0	0	0	0	0
chr16	88719633	A	C	rs1405745916	PIEZO1	29.4	0.685	0.0001024						0.001678	0	0	0	0	0	0		0	0	0.01087	0	0	0	0	0	0	0	0	0	0	0	0	0	0	0	0	0	0	0	0	0	0	0	0	0	0	0	0	0	0	0	0	0	0	0	0	0	0	0	0	0	0	0	0	0	0	0	0	0	0	0	0	0	0	0	0	0	0	0	0	0	0	0	0	0	0	0	0	0	0	0	0	0	0	0	0	0	0	0	0
chr16	88726816	C	T	rs376165646	PIEZO1	26.2	0.727	0.0001024						0	0	0	0	0	0	0.000554		0	0	0	0	0	0	0	0	0	0	0	0	0.006061	0	0	0	0	0	0	0	0	0	0	0	0	0	0	0	0	0	0	0	0	0	0	0	0	0	0	0	0	0	0	0	0	0	0	0	0	0	0	0	0	0	0	0	0	0	0	0	0	0	0	0	0	0	0	0	0	0	0	0	0	0	0	0	0	0	0	0	0	0	0
chr16	88727596	G	A	rs1269201637	PIEZO1	28.4	0.677	0.0001024						0	0	0	0.000186	0	0	0		0	0	0	0	0	0	0	0	0	0	0	0	0	0	0	0	0	0	0	0	0	0	0	0	0	0	0	0	0	0	0	0	0	0	0	0	0	0	0	0	0	0	0	0	0	0	0	0	0.003165	0	0	0	0	0	0	0	0	0	0	0	0	0	0	0	0	0	0	0.002793	0	0	0	0	0	0	0	0	0	0	0	0	0	0	0
chr16	88731811	G	A	rs1904832188	PIEZO1	26.6	0.792	0.0001024						0.000839	0	0	9.28e-05	0	0	0		0.005556	0	0	0	0	0	0	0	0	0	0	0	0	0	0	0	0	0	0	0	0	0	0	0	0	0	0	0	0	0	0	0	0	0	0	0	0	0	0	0	0	0	0	0	0	0.003067	0	0	0	0	0	0	0	0	0	0	0	0	0	0	0	0	0	0	0	0	0	0	0	0	0	0	0	0	0	0	0	0	0	0	0	0	0
chr16	88810124	C	T	rs201944035	APRT	24	0.863	0.0001024						0	0	0	0	0	0	0		0	0	0	0	0	0	0	0	0	0	0	0	0	0	0	0	0	0	0	0	0	0	0	0	0	0	0	0	0	0	0	0	0	0	0	0	0	0	0	0	0	0	0	0	0	0	0	0	0	0	0	0	0	0	0	0	0	0	0	0	0	0	0	0	0	0	0	0	0	0	0	0	0	0	0	0	0	0	0	0	0	0	0.02
chr16	88810484	C	T	rs117335001	APRT	29.6	0.856	0.0001024						0	0	0	9.28e-05	0	0	0.000277		0	0	0	0	0	0	0	0	0	0	0	0	0	0	0.003472	0	0	0	0	0	0	0	0	0	0	0	0	0	0	0	0	0	0.003546	0	0	0	0	0	0	0	0	0	0	0	0	0	0	0	0	0	0	0	0	0	0	0	0	0	0	0	0	0	0	0	0	0	0	0	0	0	0	0	0	0	0	0	0	0	0	0	0	0	0
chr16	88811844	A	T	rs767789453	APRT	25.3	0.659	0.0001024						0	0	0	0.000186	0	0	0		0	0	0	0	0	0	0	0	0	0	0	0	0	0	0	0	0	0	0	0	0	0	0	0	0	0	0	0	0	0	0	0	0	0	0	0	0	0	0	0	0	0	0	0	0	0	0	0	0	0	0	0	0	0	0	0	0	0	0	0	0	0	0	0	0	0	0	0.005587	0	0	0	0	0	0	0	0	0	0	0	0	0	0	0
chr16	88832030	C	T	rs569725890	GALNS	23.2	0.757	0.0001024						0	0.001418	0	0	0	0	0		0	0	0	0	0	0	0	0	0	0	0	0	0	0	0	0	0	0	0	0	0	0	0	0	0	0	0	0	0	0	0	0	0	0	0	0	0	0	0	0	0	0.01493	0	0	0	0	0	0	0	0	0	0	0	0	0	0	0	0	0	0	0	0	0	0	0	0	0	0	0	0	0	0	0	0	0	0	0	0	0	0	0	0	0
chr16	88835836	A	G	rs747805226	GALNS	26.3	0.977	0.0001024		Pathogenic/Likely pathogenic	criteria provided, multiple submitters, no conflicts	Mucopolysaccharidosis, MPS-IV-A		0.000839	0	0	9.28e-05	0	0	0		0	0	0	0	0	0	0.007692	0	0	0	0	0	0	0	0	0	0	0	0	0	0	0	0	0	0	0	0	0	0	0	0	0	0	0	0	0	0	0	0	0	0	0	0	0	0	0	0	0	0	0.003125	0	0	0	0	0	0	0	0	0	0	0	0	0	0	0	0	0	0	0	0	0	0	0	0	0	0	0	0	0	0	0	0	0
chr16	88837634	T	C	rs2143002324	GALNS	32	0.779	0.0001024						0.000839	0	0.000945	0	0	0	0		0	0	0.005435	0	0	0	0	0	0	0	0	0	0	0	0	0	0	0	0	0.006329	0	0	0	0	0	0	0	0	0	0	0	0	0	0	0	0	0	0	0	0	0	0	0	0	0	0	0	0	0	0	0	0	0	0	0	0	0	0	0	0	0	0	0	0	0	0	0	0	0	0	0	0	0	0	0	0	0	0	0	0	0	0	0
chr16	88837685	C	G	CX105269	GALNS	24.1	0.812	0.0001024	Y					0	0	0	0.000186	0	0	0		0	0	0	0	0	0	0	0	0	0	0	0	0	0	0	0	0	0	0	0	0	0	0	0	0	0	0	0	0	0	0	0	0.007092	0	0	0	0	0	0	0	0	0	0	0	0	0	0	0	0	0	0	0	0	0	0	0	0	0	0	0	0	0	0	0	0	0	0	0	0	0	0	0	0	0	0	0	0	0	0	0	0	0	0
chr16	88841020	C	T	rs766859208	GALNS	23.3	0.879	0.0001024						0	0	0	0.000186	0	0	0		0	0	0	0	0	0	0	0	0	0	0	0	0	0	0	0	0	0	0	0	0	0	0	0	0	0	0	0	0	0	0	0	0	0	0	0	0	0	0	0	0	0	0	0	0	0	0	0.003125	0	0	0	0	0	0.003185	0	0	0	0	0	0	0	0	0	0	0	0	0	0	0	0	0	0	0	0	0	0	0	0	0	0	0	0	0
chr16	88841935	C	T	rs727503946	GALNS	28.1	0.943	0.0001024						0	0.000709	0	9.28e-05	0	0	0		0	0	0	0	0	0	0	0	0	0	0	0	0	0	0	0	0	0	0	0	0	0	0	0	0	0	0	0	0	0	0	0	0	0	0	0	0	0	0	0	0	0	0	0	0	0.003067	0	0	0	0	0	0	0	0	0	0	0	0	0	0	0	0	0	0	0	0	0.007463	0	0	0	0	0	0	0	0	0	0	0	0	0	0	0	0
chr16	88842720	G	C	rs1422505598	GALNS	29.3	0.964	0.0001024		Pathogenic/Likely pathogenic	criteria provided, multiple submitters, no conflicts	Mucopolysaccharidosis, MPS-IV-A|not provided		0	0	0	0.000186	0	0	0		0	0	0	0	0	0	0	0	0	0	0	0	0	0	0	0	0	0	0	0	0	0	0	0	0	0	0	0	0	0	0	0	0	0	0	0	0	0	0	0	0	0	0	0	0	0	0	0	0	0	0	0	0	0	0	0.003049	0	0	0	0	0	0	0	0.003571	0	0	0	0	0	0	0	0	0	0	0	0	0	0	0	0	0	0	0
chr16	88856771	A	C	rs755832705	GALNS	31	0.977	0.0001024		Pathogenic/Likely pathogenic	criteria provided, multiple submitters, no conflicts	Mucopolysaccharidosis, MPS-IV-A		0	0.000709	0	9.28e-05	0	0	0		0	0	0	0	0	0	0	0	0	0	0	0	0	0	0	0	0	0	0	0	0	0	0	0	0	0	0	0	0	0	0	0	0.003546	0	0	0	0	0	0	0	0	0	0	0	0	0	0	0	0	0	0	0	0	0	0	0	0	0	0	0	0	0	0	0	0	0	0.007463	0	0	0	0	0	0	0	0	0	0	0	0	0	0	0	0
chr16	88864863	C	T	rs752321965	PABPN1L	23.5	0.783	0.0001024						0	0	0	0.000186	0	0	0		0	0	0	0	0	0	0	0	0	0	0	0	0	0	0	0	0	0	0	0	0	0	0	0	0	0	0	0	0	0	0	0	0	0	0	0	0	0	0	0	0	0	0	0	0	0	0	0	0	0	0	0	0	0	0	0	0.005155	0	0	0	0	0	0	0	0	0	0	0	0	0	0	0	0	0	0	0	0	0	0	0	0	0	0
chr16	89114432	G	C	rs562979085	ACSF3	26.8	0.903	0.0001024						0	0	0	0.000186	0	0	0		0	0	0	0	0	0	0	0	0	0	0	0	0	0	0	0	0	0	0	0	0	0	0	0	0	0	0	0	0	0	0	0	0	0	0	0	0	0	0	0	0	0	0	0	0	0	0	0	0	0	0	0	0	0	0	0	0.005155	0	0	0	0	0	0	0	0	0	0	0	0	0	0	0	0	0	0	0	0	0	0	0	0	0	0
chr16	89193556	C	G	rs766630872	CDH15	25.3	0.722	0.0001024						0	0	0	0	0	0.002193	0		0	0	0	0	0	0	0	0	0	0	0	0	0	0	0	0	0	0	0	0	0	0	0	0	0	0	0	0	0	0	0	0	0	0	0	0	0	0	0	0	0	0	0	0	0	0	0	0	0	0	0	0	0	0	0	0	0	0	0	0	0	0	0	0	0	0	0	0	0	0	0	0	0	0	0	0	0	0	0	0	0.02632	0	0
chr16	89195048	T	G		CDH15	26.8	0.814	0.0001024	Y					0	0	0	0.000186	0	0	0		0	0	0	0	0	0	0	0	0	0	0	0	0	0	0	0	0	0	0	0	0	0	0	0	0	0	0	0	0	0	0	0	0	0	0	0	0	0	0	0	0	0	0	0	0	0	0	0	0	0	0	0	0	0	0	0	0	0	0	0	0	0	0	0	0	0	0	0	0.006173	0	0	0	0	0	0	0	0	0	0	0	0	0	0
chr16	89531967	C	T		SPG7	23.9	0.852	0.0001024	Y					0	0	0	0	0	0	0.000554		0	0	0	0	0	0	0	0	0	0.006757	0	0	0	0	0	0	0	0	0	0	0	0	0	0	0	0	0	0	0	0	0	0	0	0	0	0	0	0	0	0	0	0	0	0	0	0	0	0	0	0	0	0	0	0	0	0	0	0	0	0	0	0	0	0	0	0	0	0	0	0	0	0	0	0	0	0	0	0	0	0	0	0	0
chr16	89548092	G	A	rs771640502	SPG7	26.3	0.858	0.0001024						0.000839	0	0	9.28e-05	0	0	0		0	0	0	0	0	0	0.007692	0	0	0	0	0	0	0	0	0	0	0	0	0	0	0	0	0	0	0	0	0	0	0	0	0	0	0	0	0	0	0	0	0	0	0	0	0	0	0	0	0	0	0	0	0	0	0	0	0	0	0	0.002646	0	0	0	0	0	0	0	0	0	0	0	0	0	0	0	0	0	0	0	0	0	0	0	0
chr16	89548102	G	A	rs761552945	SPG7	31	0.928	0.0001024						0.001678	0	0	0	0	0	0		0.01111	0	0	0	0	0	0	0	0	0	0	0	0	0	0	0	0	0	0	0	0	0	0	0	0	0	0	0	0	0	0	0	0	0	0	0	0	0	0	0	0	0	0	0	0	0	0	0	0	0	0	0	0	0	0	0	0	0	0	0	0	0	0	0	0	0	0	0	0	0	0	0	0	0	0	0	0	0	0	0	0	0	0
chr16	89548110	G	A	rs1429693197	SPG7	26.1	0.746	0.0001024						0	0	0	9.28e-05	0	0	0.000277		0	0	0	0	0	0	0	0	0.003049	0	0	0	0	0	0	0	0	0	0	0	0	0	0	0	0	0	0	0	0	0	0	0	0	0	0	0	0	0	0	0	0	0	0	0	0	0	0	0	0	0	0	0	0	0	0	0	0	0	0	0	0	0	0	0.003571	0	0	0	0	0	0	0	0	0	0	0	0	0	0	0	0	0	0	0
chr16	89691518	A	T	rs1162895099	CDK10	31	0.747	0.0001024						0	0	0	0	0	0	0.000554		0	0	0	0	0	0	0	0	0	0	0	0	0.006061	0	0	0	0	0	0	0	0	0	0	0	0	0	0	0	0	0	0	0	0	0	0	0	0	0	0	0	0	0	0	0	0	0	0	0	0	0	0	0	0	0	0	0	0	0	0	0	0	0	0	0	0	0	0	0	0	0	0	0	0	0	0	0	0	0	0	0	0	0	0
chr16	89738943	C	T	rs149851163	FANCA	23.9	0.656	0.0001024						0.000839	0	0	0	0	0	0.000277		0	0	0	0	0	0.006849	0	0	0	0	0	0	0	0	0	0	0	0	0	0	0	0	0	0	0	0	0.003086	0	0	0	0	0	0	0	0	0	0	0	0	0	0	0	0	0	0	0	0	0	0	0	0	0	0	0	0	0	0	0	0	0	0	0	0	0	0	0	0	0	0	0	0	0	0	0	0	0	0	0	0	0	0	0	0
chr16	89740844	A	G	rs2062115558	FANCA	29.3	0.907	0.0001024						0	0	0	0	0	0	0.000554		0	0	0	0	0	0	0	0	0	0	0	0	0	0	0	0	0	0	0	0	0	0	0	0	0	0.006173	0	0	0	0	0	0	0	0	0	0	0	0	0	0	0	0	0	0	0	0	0	0	0	0	0	0	0	0	0	0	0	0	0	0	0	0	0	0	0	0	0	0	0	0	0	0	0	0	0	0	0	0	0	0	0	0	0
chr16	89749730	C	T	rs1555538571	FANCA	35	0.82	0.0001024		Pathogenic/Likely pathogenic	criteria provided, multiple submitters, no conflicts	Fanconi anemia complementation group A|not provided		0	0	0	0.000186	0	0	0		0	0	0	0	0	0	0	0	0	0	0	0	0	0	0	0	0	0	0	0	0	0	0	0	0	0	0	0	0	0	0	0	0	0	0	0	0	0	0	0	0	0	0	0	0	0	0	0	0	0	0	0	0	0	0	0	0.005155	0	0	0	0	0	0	0	0	0	0	0	0	0	0	0	0	0	0	0	0	0	0	0	0	0	0
chr16	89749806	G	A	rs753063086	FANCA	24.8	0.666	0.0001024		Pathogenic/Likely pathogenic	criteria provided, multiple submitters, no conflicts	Fanconi anemia complementation group A|Fanconi anemia|not provided|FANCA-related disorder		0	0	0	0.000186	0	0	0		0	0	0	0	0	0	0	0	0	0	0	0	0	0	0	0	0	0	0	0	0	0	0	0	0	0	0	0	0	0	0	0	0	0	0	0	0	0	0	0	0	0	0	0	0	0	0	0.00625	0	0	0	0	0	0	0	0	0	0	0	0	0	0	0	0	0	0	0	0	0	0	0	0	0	0	0	0	0	0	0	0	0	0	0
chr16	89775801	G	T		FANCA	26.4	0.69	0.0001024						0	0	0	9.28e-05	0	0	0.000277		0	0	0	0	0	0	0	0	0	0	0	0	0	0	0	0	0	0	0	0	0	0	0	0.003106	0	0	0	0	0	0	0	0	0	0	0	0	0	0	0	0	0	0	0	0	0	0	0	0	0	0	0	0	0	0	0	0	0	0	0	0	0	0	0	0	0	0	0	0	0	0	0.003497	0	0	0	0	0	0	0	0	0	0	0	0
chr16	89782899	C	T	rs1567628812	FANCA	26.5	0.741	0.0001024						0	0	0.00189	0	0	0	0		0	0	0	0	0	0	0	0	0	0	0	0	0	0	0	0	0	0	0	0	0	0	0	0	0	0	0	0	0.02273	0	0	0	0	0	0	0	0	0	0	0	0	0	0	0	0	0	0	0	0	0	0	0	0	0	0	0	0	0	0	0	0	0	0	0	0	0	0	0	0	0	0	0	0	0	0	0	0	0	0	0	0	0	0
chr16	89782918	C	A	rs757157897	FANCA	32	0.663	0.0001024						0	0	0	9.28e-05	0	0	0.000277		0	0	0	0	0	0	0	0	0	0	0	0	0	0	0	0	0	0	0	0	0	0	0	0	0.008475	0	0	0	0	0	0	0	0	0	0	0	0	0	0	0	0	0	0	0	0	0.003067	0	0	0	0	0	0	0	0	0	0	0	0	0	0	0	0	0	0	0	0	0	0	0	0	0	0	0	0	0	0	0	0	0	0	0	0	0
chr16	89783012	G	A	rs768419751	FANCA	24.9	0.737	0.0001024						0	0	0	0.000186	0	0	0		0	0	0	0	0	0	0	0	0	0	0	0	0	0	0	0	0	0	0	0	0	0	0	0	0	0	0	0	0	0	0	0	0	0	0	0	0	0	0	0	0	0	0	0	0	0	0	0	0	0	0.003401	0	0	0	0	0	0	0	0	0	0	0	0	0	0	0	0	0	0	0	0	0	0	0	0.008065	0	0	0	0	0	0	0	0
chr16	89893778	T	G		TCF25	26.4	0.89	0.0001024	Y					0	0	0	0.000186	0	0	0		0	0	0	0	0	0	0	0	0	0	0	0	0	0	0	0	0	0	0	0	0	0	0	0	0	0	0	0	0	0	0	0	0	0	0	0	0	0.005464	0	0	0	0	0	0	0	0	0	0	0	0	0	0	0	0	0	0	0	0	0	0	0	0	0	0	0	0	0	0	0	0	0	0	0	0	0	0	0	0	0	0	0	0	0
chr17	740542	G	A	rs778089377	TLCD3A	28.8	0.667	0.0001536						0	0.000709	0	0.000186	0	0	0		0	0	0	0	0	0	0	0	0	0	0	0	0	0	0	0	0	0	0	0	0	0	0	0	0	0	0	0	0	0	0	0	0	0	0	0	0	0	0	0	0	0	0.006667	0	0	0	0	0	0	0	0	0	0	0	0	0	0	0	0	0	0	0	0	0	0.007143	0	0	0	0	0	0	0	0	0	0.008065	0	0	0	0	0	0	0	0
chr17	741371	G	A	rs201486568	TLCD3A	32	0.911	0.0009726						0	0.002128	0	0.001392	0	0	0.000277		0	0	0	0	0	0	0	0	0	0	0	0	0	0	0.003472	0	0	0	0	0	0	0	0	0	0	0	0	0	0	0	0.004386	0	0.003546	0	0	0	0	0.002732	0	0.003106	0	0	0	0	0.003067	0.003067	0	0.003125	0	0	0.003401	0.003106	0	0	0	0	0.005155	0.003247	0.002646	0	0	0	0	0	0	0	0	0	0	0	0	0.007299	0.009494	0	0	0	0	0	0	0	0	0	0
chr17	745746	A	T	rs767834385	GEMIN4	24.5	0.667	0.0003583						0	0	0	0.00065	0	0	0		0	0	0	0	0	0	0	0	0	0	0	0	0	0	0	0	0	0	0	0	0	0	0	0	0	0	0	0	0	0	0.004386	0	0.003546	0	0	0	0	0	0	0	0	0	0	0	0	0	0	0	0.003165	0.003125	0	0	0	0	0	0	0	0	0	0	0	0	0	0	0	0	0	0.002793	0	0	0	0	0	0	0.01613	0	0	0	0	0	0	0	0
chr17	791567	G	A	rs547451918	MRM3	26	0.712	0.0008702						0	0.000709	0	0.001206	0	0.001096	0.000277		0	0	0	0	0	0	0	0	0	0	0	0	0	0	0	0	0.004464	0	0	0	0	0	0	0	0	0	0	0	0	0	0	0	0	0	0	0	0	0	0	0	0	0	0	0.003968	0	0	0	0	0	0.003125	0.01361	0	0	0.01911	0	0	0.002577	0	0	0.006329	0	0	0	0	0	0	0	0	0	0	0	0	0	0	0	0	0	0	0.003759	0	0	0	0
chr17	1270814	C	T	rs964527970	BHLHA9	26.7	0.872	0.0002048						0	0	0	0.000186	0	0	0.000554		0	0	0	0	0	0	0	0	0	0	0	0	0	0	0	0	0	0	0	0	0	0	0	0.003106	0	0.003086	0	0	0	0	0	0	0	0	0	0	0	0	0	0	0	0	0	0	0	0	0	0	0	0	0	0	0.003268	0	0	0	0	0	0	0	0	0	0	0	0	0	0	0	0	0	0.003497	0	0	0	0	0	0	0	0	0	0	0	0
chr17	1270874	T	C	rs1326013351	BHLHA9	28.7	0.888	0.0012797						0.009228	0	0.006616	0.00065	0	0	0		0.01667	0	0	0.02108	0.01	0	0	0	0	0	0	0	0	0	0	0	0	0	0	0.0443	0	0	0	0	0	0	0	0	0	0	0	0	0	0	0	0.01923	0	0	0	0	0	0	0	0	0.003067	0	0	0	0	0	0	0	0	0	0	0	0	0	0	0	0	0	0	0	0	0	0	0	0	0	0	0	0	0	0	0	0	0	0	0	0	0	0
chr17	1295548	G	T	rs762389709	TRARG1	24.3	0.817	0.0007166						0	0.001418	0	0.000557	0	0.001096	0.001386		0	0	0	0	0	0	0	0	0.003049	0	0	0.005814	0	0	0.006944	0	0	0	0	0	0	0	0	0.003106	0	0	0	0	0	0	0	0	0	0	0	0	0	0	0	0	0	0	0	0.007937	0	0	0	0	0	0	0.003401	0	0	0	0	0	0.002577	0	0	0	0	0.003125	0	0	0	0	0.007463	0.002793	0	0	0	0	0.003165	0	0	0	0	0	0	0	0.01316	0	0
chr17	1468095	C	A	rs751189578	MYO1C	26.3	0.761	0.0004607						0	0	0	9.28e-05	0	0	0.002217		0	0	0	0	0	0	0	0	0	0	0	0	0	0	0	0	0	0	0	0	0	0	0	0	0	0	0.02469	0	0	0	0	0	0	0	0	0	0	0.002732	0	0	0	0	0	0	0	0	0	0	0	0	0	0	0	0	0	0	0	0	0	0	0	0	0	0	0	0	0	0	0	0	0	0	0	0	0	0	0	0	0	0	0	0	0
chr17	1469545	C	T	rs61753655	MYO1C	23.3	0.687	0.0031224					Y	0.001678	0.001418	0.00189	0.00464	0	0	0.001386		0.005556	0	0	0.003012	0	0	0	0	0.003049	0	0	0	0	0	0.01042	0	0	0	0	0	0	0	0	0.003106	0	0	0	0	0.02273	0	0	0	0.003546	0.002874	0	0	0	0.01093	0.003311	0.01242	0	0	0.006667	0.003968	0	0.003067	0	0.0125	0.006329	0	0.003401	0.006211	0.003247	0.01274	0	0.009146	0.02062	0.003247	0.002646	0	0.008475	0	0.003086	0	0	0	0.007463	0.00838	0.003086	0.006849	0.003497	0	0	0	0	0.0101	0	0	0	0	0	0	0
chr17	1471086	G	A	rs770803144	MYO1C	33	0.721	0.0001536						0	0	0	0.000278	0	0	0		0	0	0	0	0	0	0	0	0	0	0	0	0	0	0	0	0	0	0	0	0	0	0	0	0	0	0	0	0	0	0	0	0	0	0	0	0	0	0	0	0	0	0	0	0	0	0	0	0	0	0	0	0	0	0	0	0	0	0	0	0	0	0	0	0	0	0	0	0	0	0.01049	0	0	0	0	0	0	0	0	0	0	0	0
chr17	1471103	T	C	rs150082433	MYO1C	33	0.935	0.0002559						0	0	0	0.000464	0	0	0		0	0	0	0	0	0	0	0	0	0	0	0	0	0	0	0	0	0	0	0	0	0	0	0	0	0	0	0	0	0	0	0	0	0	0	0	0	0	0.003311	0	0	0	0	0	0	0	0	0	0	0	0	0	0	0.003185	0	0	0	0	0	0	0	0	0	0	0	0	0	0	0.003086	0	0	0.007299	0	0	0	0	0	0	0	0	0	0	0
chr17	1471313	G	A	rs752730272	MYO1C	28.6	0.848	0.0014844						0	0.000709	0.00189	0.000928	0.003165	0.002193	0.003326		0	0	0	0	0	0	0	0	0	0.006757	0.008065	0	0.00303	0	0	0	0	0	0	0	0	0	0.01562	0	0	0	0.01543	0.003012	0	0.01351	0	0	0	0.002874	0	0	0.002976	0	0	0.006211	0	0	0.006667	0	0	0.003067	0	0	0.003165	0	0	0.003106	0.003247	0	0	0.003049	0.002577	0	0	0	0	0	0	0	0	0	0	0	0	0	0	0	0	0	0	0	0.007937	0	0	0.003165	0	0	0
chr17	1477581	G	A	rs757989928	MYO1C	32	0.831	0.0002048						0	0	0	0.000278	0	0	0.000277		0	0	0	0	0	0	0	0	0	0	0	0	0	0	0	0	0	0	0	0	0	0	0.01562	0	0	0	0	0	0	0	0	0	0	0	0	0	0	0	0	0	0	0	0	0	0	0.006135	0	0	0	0	0	0	0	0	0	0	0	0	0	0	0	0	0	0	0	0	0	0.002793	0	0	0	0	0	0	0	0	0	0	0	0	0	0	0
chr17	1478131	T	C	rs561580494	MYO1C	28.1	0.918	0.0003071						0	0	0	0.000371	0	0	0.000554		0	0	0	0	0	0	0	0	0	0	0	0	0	0	0.003472	0	0	0	0	0	0	0	0	0.003106	0	0	0	0	0	0	0	0	0	0	0	0	0	0	0	0	0	0	0	0	0	0	0	0	0.003165	0.003125	0	0	0	0	0	0	0	0	0	0	0	0	0	0	0.01429	0	0	0	0	0	0	0	0	0	0	0	0	0	0	0	0	0	0
chr17	1478140	T	C	rs201075863	MYO1C	25.9	0.691	0.0122338						0.01174	0.01135	0.009452	0.01383	0.003165	0.004386	0.01164		0.01111	0	0.01087	0.01807	0.02	0	0.01538	0	0.02134	0.003378	0.008065	0.005814	0.03333	0.01587	0.006944	0	0.01339	0	0	0.03165	0.02703	0	0	0.009317	0.01695	0.009259	0	0.01506	0	0.006757	0.004386	0	0.01418	0.01724	0.009091	0.03526	0.01488	0.01639	0.02649	0.009317	0.006579	0.02239	0.05333	0	0.02454	0.02147	0.07012	0	0.01899	0.003125	0	0.01242	0.02922	0	0.01497	0.009146	0.007732	0.006494	0.005291	0	0	0.025	0	0.01429	0.007143	0	0	0.01676	0.009259	0	0.01049	0.00365	0.009494	0.00885	0.008065	0.01515	0.01587	0	0	0.003165	0	0	0
chr17	1482534	G	A	rs149353437	MYO1C	33	0.906	0.0007678						0.004195	0	0.000945	0.000835	0	0	0		0	0	0	0.006024	0.02	0	0.007692	0	0	0	0	0	0	0	0	0	0	0	0	0.006329	0	0	0	0	0	0	0	0	0	0	0	0	0	0	0	0	0	0	0	0	0	0	0	0	0	0	0	0	0	0	0	0	0.003247	0	0	0	0	0.003247	0	0	0	0	0	0	0	0	0	0.002793	0	0	0.003497	0.01095	0	0	0.01613	0	0	0	0	0	0	0	0
chr17	1482928	G	T	rs760788545	MYO1C	24.6	0.667	0.0001536						0	0	0	0	0	0	0.000832		0	0	0	0	0	0	0	0	0.009146	0	0	0	0	0	0	0	0	0	0	0	0	0	0	0	0	0	0	0	0	0	0	0	0	0	0	0	0	0	0	0	0	0	0	0	0	0	0	0	0	0	0	0	0	0	0	0	0	0	0	0	0	0	0	0	0	0	0	0	0	0	0	0	0	0	0	0	0	0	0	0	0	0	0
chr17	1483660	C	G	rs528531164	MYO1C	22.4	0.679	0.000819						0.001678	0	0	0.001206	0	0	0.000277		0	0	0	0.006024	0	0	0	0	0	0	0	0	0	0	0	0	0	0	0	0	0	0	0	0	0	0	0	0.003012	0	0	0	0	0	0	0	0	0	0	0	0	0	0	0	0	0	0	0	0.003125	0.003165	0	0.003401	0.009317	0	0.003185	0	0.003049	0.005155	0	0	0	0	0.00625	0	0	0	0	0	0	0	0	0.003497	0	0	0	0	0	0	0	0	0	0	0	0
chr17	1509185	C	T	rs758305290	INPP5K	26	0.707	0.0001536						0	0	0	0.000278	0	0	0		0	0	0	0	0	0	0	0	0	0	0	0	0	0	0	0	0	0	0	0	0	0	0	0	0	0	0	0	0	0	0	0	0	0	0	0	0	0	0	0	0	0	0	0	0	0	0	0	0.006329	0	0	0	0	0	0	0	0	0	0.002646	0	0	0	0	0	0	0	0	0	0	0	0	0	0	0	0	0	0	0	0	0	0	0	0
chr17	1726544	C	G	rs779405050	WDR81	23.2	0.722	0.0005631						0	0	0	0.001021	0	0	0		0	0	0	0	0	0	0	0	0	0	0	0	0	0	0	0	0	0	0	0	0	0	0	0	0	0	0	0	0	0	0	0	0.003546	0.002874	0	0	0	0	0	0.006211	0	0	0	0	0	0	0	0	0.006329	0	0	0	0	0.003185	0	0	0	0	0	0	0	0	0	0	0	0	0	0.002793	0	0	0	0.007299	0	0.004425	0	0	0	0	0	0	0	0	0
chr17	1745883	C	T		SERPINF2	24.5	0.677	0.0001536						0	0.000709	0	0.000186	0	0	0		0	0	0	0	0	0	0	0	0	0	0	0	0	0	0	0	0	0	0	0	0	0	0	0	0	0	0	0	0	0	0	0	0	0	0	0	0	0	0	0.003106	0	0	0	0	0	0	0	0	0	0	0	0	0	0	0	0	0	0	0	0	0	0	0	0	0	0	0.007463	0	0	0	0.003497	0	0	0	0	0	0	0	0	0	0	0	0
chr17	1770009	C	G	rs140512665	SERPINF1	24.7	0.903	0.0010238						0	0.003546	0	0.001299	0	0	0.000277		0	0	0	0	0	0	0	0	0	0	0	0	0	0	0	0	0	0	0	0	0	0	0	0.003106	0	0	0	0	0	0	0	0	0	0.002874	0.009091	0	0	0	0	0	0	0	0	0.003968	0	0	0	0	0	0.00625	0	0	0	0	0	0	0.002577	0	0	0	0.008475	0	0	0	0	0.02667	0	0.005587	0.009259	0	0	0.00365	0	0	0	0.0101	0	0	0	0	0	0	0
chr17	1771167	G	A	rs1354654631	SERPINF1	26.2	0.694	0.0002048						0	0	0.003781	0	0	0	0		0	0	0	0	0	0	0	0	0	0	0	0	0	0	0	0	0	0	0.02439	0	0	0	0	0	0	0	0	0	0	0	0	0	0	0	0	0	0	0	0	0	0	0	0	0	0	0	0	0	0	0	0	0	0	0	0	0	0	0	0	0	0	0	0	0	0	0	0	0	0	0	0	0	0	0	0	0	0	0	0	0	0	0	0
chr17	1771878	G	A	rs555882903	SERPINF1	27.2	0.708	0.0010238						0.000839	0.000709	0	0.001021	0	0	0.00194		0	0	0	0.003012	0	0	0	0	0	0.003378	0	0.005814	0	0	0.003472	0	0	0	0	0	0	0	0.01562	0	0	0	0.006173	0.003012	0	0	0	0	0	0.005747	0	0	0.002976	0.002732	0	0	0	0	0	0	0	0.003067	0	0	0	0.00625	0	0	0	0	0	0	0.007732	0	0	0.006329	0	0	0	0.003571	0	0	0	0	0	0	0	0	0	0	0	0	0	0	0	0	0	0	0
chr17	1776631	G	A	rs776811200	SERPINF1	28.2	0.818	0.0002048						0	0	0	0.000371	0	0	0		0	0	0	0	0	0	0	0	0	0	0	0	0	0	0	0	0	0	0	0	0	0	0	0	0	0	0	0	0	0	0	0	0	0	0	0	0	0	0	0	0	0	0	0	0	0	0	0.003125	0	0	0	0	0	0	0	0.003049	0	0	0	0	0	0	0	0	0	0	0	0	0	0	0	0	0	0.004425	0	0.005051	0	0	0	0	0	0	0
chr17	1776647	T	C	rs112099952	SERPINF1	24.3	0.714	0.0002559						0	0	0	0.000464	0	0	0		0	0	0	0	0	0	0	0	0	0	0	0	0	0	0	0	0	0	0	0	0	0	0	0	0	0	0	0	0	0	0	0	0	0	0	0	0	0	0	0	0	0	0	0	0.009202	0	0	0	0	0	0	0.003106	0	0	0	0	0.002577	0	0	0	0	0	0	0	0	0	0	0	0	0	0	0	0	0	0	0	0	0	0	0	0	0	0
chr17	1777366	C	G	rs563254260	SERPINF1	25.4	0.723	0.0005119						0	0	0	0.000928	0	0	0		0	0	0	0	0	0	0	0	0	0	0	0	0	0	0	0	0	0	0	0	0	0	0	0	0	0	0	0	0	0	0	0	0	0	0	0	0	0	0	0	0	0	0	0	0	0	0	0	0	0.02812	0	0	0	0	0	0	0.002577	0	0	0	0	0	0	0	0	0	0	0	0	0	0	0	0	0	0	0	0	0	0	0	0	0	0
chr17	1799928	C	A	rs768738058	SMYD4	23.1	0.676	0.0003071						0	0.001418	0	0.000371	0	0	0		0	0	0	0	0	0	0	0	0	0	0	0	0	0	0	0	0	0	0	0	0	0	0	0	0	0	0	0	0	0	0	0	0	0	0	0	0	0	0	0	0	0	0	0	0	0	0	0	0	0	0.003401	0	0	0.006369	0	0	0.002577	0	0	0.01266	0	0	0	0	0	0	0	0	0	0	0	0	0	0	0	0	0	0	0	0	0	0	0
chr17	2321573	T	G		SRR	27.6	0.925	0.0001536	Y					0.002517	0	0	0	0	0	0		0	0.025	0	0	0	0	0	0	0	0	0	0	0	0	0	0	0	0	0	0	0	0	0	0	0	0	0	0	0	0	0	0	0	0	0	0	0	0	0	0	0	0	0	0	0	0	0	0	0	0	0	0	0	0	0	0	0	0	0	0	0	0	0	0	0	0	0	0	0	0	0	0	0	0	0	0	0	0	0	0	0	0	0
chr17	2324335	A	C	rs201986401	TSR1	28.4	0.717	0.0001536						0	0	0	0	0	0	0.000832		0	0	0	0	0	0	0	0	0.009146	0	0	0	0	0	0	0	0	0	0	0	0	0	0	0	0	0	0	0	0	0	0	0	0	0	0	0	0	0	0	0	0	0	0	0	0	0	0	0	0	0	0	0	0	0	0	0	0	0	0	0	0	0	0	0	0	0	0	0	0	0	0	0	0	0	0	0	0	0	0	0	0	0	0
chr17	2330588	G	A	rs1467737971	TSR1	25.6	0.681	0.0002048						0	0	0	0	0	0	0.001109		0	0	0	0	0	0	0	0	0.006098	0	0	0	0	0	0	0	0	0	0	0	0	0	0	0	0	0.006173	0	0	0	0	0	0	0	0	0	0	0	0	0	0	0	0	0	0	0	0	0	0	0	0	0	0	0	0	0	0	0	0	0	0	0	0	0	0	0	0	0	0	0	0	0	0	0	0	0	0	0	0	0	0	0	0	0
chr17	2362994	C	A		SGSM2	25.6	0.755	0.0001536	Y					0	0	0	0	0	0	0.000832		0	0	0	0	0	0	0	0	0.009146	0	0	0	0	0	0	0	0	0	0	0	0	0	0	0	0	0	0	0	0	0	0	0	0	0	0	0	0	0	0	0	0	0	0	0	0	0	0	0	0	0	0	0	0	0	0	0	0	0	0	0	0	0	0	0	0	0	0	0	0	0	0	0	0	0	0	0	0	0	0	0	0	0	0
chr17	2373041	G	A	rs752713424	SGSM2	29.7	0.713	0.0007166						0	0	0.006616	0.000557	0	0	0.000277		0	0	0	0	0	0	0	0	0	0	0	0	0	0	0	0	0	0	0	0.0443	0	0	0	0	0	0	0.003086	0	0	0	0	0	0	0	0	0	0	0	0	0	0	0	0	0	0.006135	0	0	0	0	0	0	0.006211	0	0	0.002994	0	0	0	0.002646	0	0	0	0	0	0	0	0	0	0	0	0	0	0	0	0	0	0	0	0	0	0	0	0
chr17	2388006	C	T	rs376612601	MNT	25.6	0.708	0.0001536						0	0	0	0.000278	0	0	0		0	0	0	0	0	0	0	0	0	0	0	0	0	0	0	0	0	0	0	0	0	0	0	0	0	0	0	0	0	0	0	0	0	0	0	0	0	0.002732	0	0	0	0	0	0	0	0	0	0	0	0	0	0	0	0	0	0	0	0.003247	0	0	0.008475	0	0	0	0	0	0	0	0	0	0	0	0	0	0	0	0	0	0	0	0	0	0
chr17	2394330	C	T	rs772257735	MNT	28.2	0.756	0.0003071						0	0	0	0.000186	0	0	0.001109		0	0	0	0	0	0	0	0	0	0	0	0	0	0	0	0	0	0	0	0	0	0	0	0	0	0.009259	0.003086	0	0	0	0	0	0	0	0	0	0	0	0	0	0	0	0	0	0	0	0	0	0	0.003125	0	0	0	0	0	0	0	0.003247	0	0	0	0	0	0	0	0	0	0	0	0	0	0	0	0	0	0	0	0	0	0	0	0	0
chr17	2690766	A	G	rs549649510	CLUH	30	0.847	0.0003071						0	0.000709	0	0.000464	0	0	0		0	0	0	0	0	0	0	0	0	0	0	0	0	0	0	0	0	0	0	0	0	0	0	0	0	0	0	0	0	0	0	0	0	0	0	0	0	0	0	0	0	0	0	0	0	0.003067	0	0	0	0	0	0	0	0.006369	0	0	0	0	0	0	0	0	0	0	0	0	0	0	0	0	0	0	0.003165	0	0	0.0101	0	0	0	0	0	0	0
chr17	2692800	G	T	rs1369132067	CLUH	27.6	0.672	0.0001536						0	0	0	0	0	0	0.000832		0	0	0	0	0	0	0	0	0	0	0	0	0	0	0	0	0	0	0	0	0	0	0	0	0	0	0.009259	0	0	0	0	0	0	0	0	0	0	0	0	0	0	0	0	0	0	0	0	0	0	0	0	0	0	0	0	0	0	0	0	0	0	0	0	0	0	0	0	0	0	0	0	0	0	0	0	0	0	0	0	0	0	0	0
chr17	2694001	G	C	rs778697125	CLUH	24.3	0.675	0.0002048						0	0	0	0.000371	0	0	0		0	0	0	0	0	0	0	0	0	0	0	0	0	0	0	0	0	0	0	0	0	0	0	0	0	0	0	0	0	0	0	0	0	0	0	0	0	0	0	0	0	0	0	0.003968	0	0	0	0	0	0	0	0	0	0	0	0	0	0	0	0	0	0.003125	0	0	0	0	0	0.005587	0	0	0	0	0	0	0	0	0	0	0	0	0	0	0
chr17	2696505	G	A	rs865802338	CLUH	25.8	0.685	0.0003583						0	0	0.004726	9.28e-05	0	0	0.000277		0	0	0	0	0	0	0	0	0	0	0	0	0	0	0	0	0	0	0	0	0	0.03378	0	0	0	0	0	0.003012	0	0	0	0	0	0	0	0	0	0	0	0	0	0	0	0	0	0	0.003049	0	0	0	0	0	0	0	0	0	0	0	0	0	0	0	0	0	0	0	0	0	0	0	0	0	0	0	0	0	0	0	0	0	0	0	0
chr17	2701209	G	C	rs778351446	CLUH	23.2	0.81	0.0002048						0	0	0	0.000278	0	0	0.000277		0	0	0	0	0	0	0	0	0	0	0.004032	0	0	0	0	0	0	0	0	0	0	0	0	0	0	0	0	0	0	0	0	0	0	0	0	0	0	0	0	0	0	0	0	0	0.003067	0	0	0	0	0	0	0	0	0	0	0	0	0	0	0	0	0	0	0.007143	0	0	0	0	0	0	0	0	0	0	0	0	0	0	0	0	0	0	0
chr17	3483520	T	C	rs104894548	ASPA	24.8	0.917	0.0001536		Pathogenic/Likely pathogenic	criteria provided, multiple submitters, no conflicts	Spongy degeneration of central nervous system|Canavan Disease, Familial Form		0	0	0	0.000278	0	0	0		0	0	0	0	0	0	0	0	0	0	0	0	0	0	0	0	0	0	0	0	0	0	0	0	0	0	0	0	0	0	0	0	0	0	0	0	0	0	0	0	0	0	0	0	0	0	0	0	0	0	0	0	0	0	0	0	0	0	0	0	0	0	0	0	0	0	0	0	0	0	0	0	0	0	0.02419	0	0	0	0	0	0	0	0
chr17	3516457	C	T	rs764073922	TRPV3	36	0.763	0.0002048						0	0	0	0.000186	0	0	0		0	0	0	0	0	0	0	0	0	0	0	0	0	0	0	0	0	0	0	0	0	0	0	0	0	0	0	0	0	0	0	0	0	0	0	0	0.005952	0	0	0	0	0	0	0	0	0	0	0	0	0	0	0	0	0	0	0	0	0	0	0	0	0	0	0	0	0	0	0	0	0	0	0	0	0	0	0	0	0	0	0	0	0	0
chr17	3524241	C	T	rs199905369	TRPV3	26.4	0.886	0.0001536						0	0	0	0.000278	0	0	0		0	0	0	0	0	0	0	0	0	0	0	0	0	0	0	0	0	0	0	0	0	0	0	0	0	0	0	0	0	0	0	0	0	0.002874	0	0	0	0	0	0	0	0	0	0	0	0	0	0	0	0	0	0	0	0	0	0	0	0	0	0	0	0	0	0	0	0	0	0	0.003086	0	0.003497	0	0	0	0	0	0	0	0	0	0	0	0
chr17	3528854	G	A	rs536361093	TRPV3	32	0.868	0.0006654						0	0	0	0.000928	0	0.002193	0.000277		0	0	0	0	0	0	0	0.008929	0	0	0	0	0	0	0	0	0	0	0	0	0	0	0	0	0	0	0	0	0	0	0	0	0	0	0	0	0	0.002732	0	0	0	0	0	0	0	0	0	0.003125	0	0	0	0	0	0.003185	0	0.003049	0	0	0	0	0	0	0.006173	0	0.007143	0	0	0	0.003086	0	0.003497	0	0	0	0	0.005051	0	0	0	0	0.02632	0	0
chr17	3532694	G	A	rs144323237	TRPV3	24.3	0.797	0.0002048						0	0	0	0.000371	0	0	0		0	0	0	0	0	0	0	0	0	0	0	0	0	0	0	0	0	0	0	0	0	0	0	0	0	0	0	0	0	0	0	0	0.003546	0	0	0	0.005952	0	0	0	0	0	0	0	0	0	0	0	0	0	0	0	0	0	0	0	0	0	0	0	0	0	0	0	0	0	0	0	0	0	0	0	0	0	0	0.005051	0	0	0	0	0	0	0
chr17	3532931	G	A	rs4790513	TRPV3	25.7	0.648	0.0005119						0	0	0.009452	0	0	0	0		0	0	0	0	0	0	0	0	0	0	0	0	0	0	0	0	0	0	0	0	0	0.06757	0	0	0	0	0	0	0	0	0	0	0	0	0	0	0	0	0	0	0	0	0	0	0	0	0	0	0	0	0	0	0	0	0	0	0	0	0	0	0	0	0	0	0	0	0	0	0	0	0	0	0	0	0	0	0	0	0	0	0	0	0
chr17	3535707	G	C	rs762270385	TRPV3	32	0.893	0.0007678						0	0	0.01418	0	0	0	0	DR_T	0	0	0	0	0	0	0	0	0	0	0	0	0	0	0	0	0	0	0	0	0	0	0	0	0	0	0	0	0.1705	0	0	0	0	0	0	0	0	0	0	0	0	0	0	0	0	0	0	0	0	0	0	0	0	0	0	0	0	0	0	0	0	0	0	0	0	0	0	0	0	0	0	0	0	0	0	0	0	0	0	0	0	0	0
chr17	3577170	C	T	rs375321968	TRPV1	23.7	0.797	0.0001536						0	0.000709	0	9.28e-05	0	0	0.000277		0	0	0	0	0	0	0	0	0	0	0	0	0	0	0	0	0	0	0	0	0	0	0	0	0	0	0	0.003012	0	0	0	0	0	0	0	0	0	0	0	0	0	0.007463	0	0	0	0	0	0	0	0	0	0	0.003247	0	0	0	0	0	0	0	0	0	0	0	0	0	0	0	0	0	0	0	0	0	0	0	0	0	0	0	0	0	0
chr17	3590082	C	T	rs201651135	TRPV1	25.8	0.747	0.0004095						0.004195	0	0	0	0	0	0.000832		0.01111	0	0.005435	0	0	0.006849	0.007692	0	0	0	0	0	0	0	0	0	0	0	0	0	0	0	0	0	0	0	0	0.009036	0	0	0	0	0	0	0	0	0	0	0	0	0	0	0	0	0	0	0	0	0	0	0	0	0	0	0	0	0	0	0	0	0	0	0	0	0	0	0	0	0	0	0	0	0	0	0	0	0	0	0	0	0	0	0
chr17	3630253	C	T	rs117791933	SHPK	24.9	0.742	0.0002559						0.000839	0	0	0.000371	0	0	0		0	0	0	0	0	0.006849	0	0	0	0	0	0	0	0	0	0	0	0	0	0	0	0	0	0	0	0	0	0	0	0	0.01316	0	0	0	0	0	0.002976	0	0	0	0	0	0	0	0	0	0	0	0	0	0	0	0	0	0	0	0	0	0	0	0	0	0	0	0	0	0	0	0	0	0	0	0	0	0	0	0	0	0	0	0	0	0
chr17	3660310	T	G	rs748094459	CTNS	25.9	0.973	0.0001536						0.001678	0	0	9.28e-05	0	0	0		0	0	0	0.006024	0	0	0	0	0	0	0	0	0	0	0	0	0	0	0	0	0	0	0	0	0	0	0	0	0	0	0	0	0	0	0	0	0	0.002732	0	0	0	0	0	0	0	0	0	0	0	0	0	0	0	0	0	0	0	0	0	0	0	0	0	0	0	0	0	0	0	0	0	0	0	0	0	0	0	0	0	0	0	0	0
chr17	560457	G	A	rs375208202	VPS53	28.1	0.67	0.0001024						0	0	0	9.28e-05	0	0.001096	0		0	0	0	0	0	0	0	0	0	0	0	0	0	0	0	0	0	0	0	0	0	0	0	0	0	0	0	0	0	0	0	0	0	0	0	0	0	0	0	0	0	0	0	0	0	0	0	0	0	0	0	0	0	0	0	0.003049	0	0	0	0	0	0	0	0	0	0	0	0	0	0	0	0	0	0	0	0	0	0	0	0	0.01316	0	0
chr17	1001015	G	A	rs779947298	TIMM22	29.3	0.808	0.0001024						0	0	0	0.000186	0	0	0		0	0	0	0	0	0	0	0	0	0	0	0	0	0	0	0	0	0	0	0	0	0	0	0	0	0	0	0	0	0	0	0	0	0	0	0	0	0	0	0	0	0	0	0	0	0	0	0	0	0	0	0	0	0	0	0	0	0	0	0	0	0.00625	0	0	0	0	0	0	0	0	0	0	0	0	0	0	0	0	0	0	0	0	0
chr17	1295495	G	A	rs200319809	TRARG1	27.2	0.756	0.0001024						0	0	0	9.28e-05	0	0	0.000277		0	0	0	0	0	0	0	0	0	0.003378	0	0	0	0	0	0	0	0	0	0	0	0	0	0	0	0	0	0	0	0	0	0	0	0	0	0	0	0	0	0	0	0	0	0	0	0.003067	0	0	0	0	0	0	0	0	0	0	0	0	0	0	0	0	0	0	0	0	0	0	0	0	0	0	0	0	0	0	0	0	0	0	0	0	0
chr17	1471332	T	C	rs2074298941	MYO1C	29.7	0.875	0.0001024						0	0	0.00189	0	0	0	0		0	0	0	0	0	0	0	0	0	0	0	0	0	0	0	0	0	0	0.0122	0	0	0	0	0	0	0	0	0	0	0	0	0	0	0	0	0	0	0	0	0	0	0	0	0	0	0	0	0	0	0	0	0	0	0	0	0	0	0	0	0	0	0	0	0	0	0	0	0	0	0	0	0	0	0	0	0	0	0	0	0	0	0	0
chr17	1472168	G	A	rs752720407	MYO1C	29.2	0.895	0.0001024						0	0.000709	0	9.28e-05	0	0	0		0	0	0	0	0	0	0	0	0	0	0	0	0	0	0	0	0	0	0	0	0	0	0	0	0	0	0	0	0	0	0	0	0	0.002874	0	0	0	0	0	0	0	0	0	0	0	0	0	0	0	0	0	0	0	0	0	0	0	0	0	0	0	0	0	0	0	0	0	0	0	0	0	0	0.003165	0	0	0	0	0	0	0	0	0	0
chr17	1474835	G	A	rs759611643	MYO1C	29.1	0.684	0.0001024						0	0	0	0.000186	0	0	0		0	0	0	0	0	0	0	0	0	0	0	0	0	0	0	0	0	0	0	0	0	0	0	0	0	0	0	0	0	0	0	0	0	0	0	0	0.005952	0	0	0	0	0	0	0	0	0	0	0	0	0	0	0	0	0	0	0	0	0	0	0	0	0	0	0	0	0	0	0	0	0	0	0	0	0	0	0	0	0	0	0	0	0	0
chr17	1479439	C	A	rs149724773	MYO1C	28.4	0.74	0.0001024						0.001678	0	0	0	0	0	0		0	0	0	0.006024	0	0	0	0	0	0	0	0	0	0	0	0	0	0	0	0	0	0	0	0	0	0	0	0	0	0	0	0	0	0	0	0	0	0	0	0	0	0	0	0	0	0	0	0	0	0	0	0	0	0	0	0	0	0	0	0	0	0	0	0	0	0	0	0	0	0	0	0	0	0	0	0	0	0	0	0	0	0	0
chr17	1482986	C	T		MYO1C	26.5	0.967	0.0001024	Y					0	0	0	0.000186	0	0	0		0	0	0	0	0	0	0	0	0	0	0	0	0	0	0	0	0	0	0	0	0	0	0	0	0	0	0	0	0	0	0	0	0	0	0	0	0	0	0	0	0	0	0	0	0	0	0.006098	0	0	0	0	0	0	0	0	0	0	0	0	0	0	0	0	0	0	0	0	0	0	0	0	0	0	0	0	0	0	0	0	0	0	0	0
chr17	1484168	A	G	rs1206517225	MYO1C	23.3	0.741	0.0001024						0	0	0	0.000186	0	0	0		0	0	0	0	0	0	0	0	0	0	0	0	0	0	0	0	0	0	0	0	0	0	0	0	0	0	0	0	0	0	0	0	0	0	0	0	0	0	0	0	0	0	0	0	0	0	0	0	0	0	0	0	0	0	0	0	0	0	0	0	0	0	0	0	0	0	0	0.005587	0	0	0	0	0	0	0	0	0	0	0	0	0	0	0
chr17	1578266	C	T	rs765010199	SLC43A2	24.8	0.66	0.0001024						0	0	0	0.000186	0	0	0		0	0	0	0	0	0	0	0	0	0	0	0	0	0	0	0	0	0	0	0	0	0	0	0	0	0	0	0	0	0	0	0	0	0	0	0	0	0	0	0	0	0	0	0	0	0.003067	0	0	0	0	0	0	0	0	0	0	0	0	0	0	0	0	0	0	0	0	0	0	0	0	0	0	0	0	0	0.005051	0	0	0	0	0	0	0
chr17	1679747	A	C		PRPF8	25	0.69	0.0001024						0	0	0	0.000186	0	0	0		0	0	0	0	0	0	0	0	0	0	0	0	0	0	0	0	0	0	0	0	0	0	0	0	0	0	0	0	0	0	0	0	0	0	0	0	0	0	0.003311	0	0	0	0	0	0.003067	0	0	0	0	0	0	0	0	0	0	0	0	0	0	0	0	0	0	0	0	0	0	0	0	0	0	0	0	0	0	0	0	0	0	0	0	0	0
chr17	1726031	A	G	rs780969097	WDR81	24	0.9	0.0001024						0	0.000709	0	9.28e-05	0	0	0		0	0	0	0	0	0	0	0	0	0	0	0	0	0	0	0	0	0	0	0	0	0	0	0	0	0	0	0	0	0	0	0	0	0	0	0	0	0	0	0	0	0	0	0	0	0	0	0	0	0	0	0	0	0	0	0	0	0	0	0.006329	0	0	0	0	0	0	0	0	0	0	0	0.00365	0	0	0	0	0	0	0	0	0	0	0
chr17	1735583	C	T	rs748656788	WDR81	25.1	0.7	0.0001024						0	0	0	9.28e-05	0	0	0.000277		0	0	0	0	0	0	0	0	0	0	0	0	0.00303	0	0	0	0	0	0	0	0	0	0	0	0	0	0	0	0	0	0	0	0	0	0	0	0	0	0	0	0	0	0	0	0	0	0	0	0	0	0	0	0	0	0	0	0	0.003247	0	0	0	0	0	0	0	0	0	0	0	0	0	0	0	0	0	0	0	0	0	0	0	0	0
chr17	1769999	G	A	rs781752418	SERPINF1	24.3	0.73	0.0001024						0	0	0	0.000186	0	0	0		0	0	0	0	0	0	0	0	0	0	0	0	0	0	0	0	0	0	0	0	0	0	0	0	0	0	0	0	0	0	0	0	0	0	0	0	0	0	0	0	0	0	0	0	0	0	0.006098	0	0	0	0	0	0	0	0	0	0	0	0	0	0	0	0	0	0	0	0	0	0	0	0	0	0	0	0	0	0	0	0	0	0	0	0
chr17	1787436	A	G	rs764077559	SMYD4	27.1	0.857	0.0001024						0.001678	0	0	0	0	0	0		0	0	0.005435	0	0	0	0.007692	0	0	0	0	0	0	0	0	0	0	0	0	0	0	0	0	0	0	0	0	0	0	0	0	0	0	0	0	0	0	0	0	0	0	0	0	0	0	0	0	0	0	0	0	0	0	0	0	0	0	0	0	0	0	0	0	0	0	0	0	0	0	0	0	0	0	0	0	0	0	0	0	0	0	0	0
chr17	2036020	G	C		DPH1	27.5	0.931	0.0001024	Y					0	0	0	0.000186	0	0	0		0	0	0	0	0	0	0	0	0	0	0	0	0	0	0	0	0	0	0	0	0	0	0	0	0	0	0	0	0	0	0	0	0	0	0	0	0	0	0	0	0	0	0	0	0	0	0	0	0	0	0	0	0.003247	0	0	0	0	0	0	0	0	0	0	0	0	0	0	0	0	0	0	0	0	0	0	0.005051	0	0	0	0	0	0	0
chr17	2335376	A	G	rs764476523	TSR1	27.6	0.758	0.0001024						0	0	0	0.000186	0	0	0		0	0	0	0	0	0	0	0	0	0	0	0	0	0	0	0	0	0	0	0	0	0	0	0	0	0	0	0	0	0	0	0	0	0	0	0	0	0	0	0	0	0	0	0	0	0	0	0	0	0.003125	0	0	0	0	0	0	0	0	0	0	0	0	0	0.003571	0	0	0	0	0	0	0	0	0	0	0	0	0	0	0	0	0	0	0
chr17	2387115	G	T	rs867131859	MNT	24.7	0.666	0.0001024						0	0	0	0	0	0.002193	0		0	0	0	0	0	0	0	0	0	0	0	0	0	0	0	0	0	0	0	0	0	0	0	0	0	0	0	0	0	0	0	0	0	0	0	0	0	0	0	0	0	0	0	0	0	0	0	0	0	0	0	0	0	0	0	0	0	0	0	0	0	0	0	0	0	0	0	0	0	0	0	0	0	0	0	0	0	0	0.007519	0	0	0	0
chr17	2696259	C	T		CLUH	25	0.664	0.0001024						0	0	0	0.000186	0	0	0		0	0	0	0	0	0	0	0	0	0	0	0	0	0	0	0	0	0	0	0	0	0	0	0	0	0	0	0	0	0	0	0	0	0	0	0	0.005952	0	0	0	0	0	0	0	0	0	0	0	0	0	0	0	0	0	0	0	0	0	0	0	0	0	0	0	0	0	0	0	0	0	0	0	0	0	0	0	0	0	0	0	0	0	0
chr17	2696506	C	T	rs373602317	CLUH	25	0.772	0.0001024						0	0	0	0.000186	0	0	0		0	0	0	0	0	0	0	0	0	0	0	0	0	0	0	0	0	0	0	0	0	0	0	0	0	0	0	0	0	0	0	0	0	0	0	0	0	0	0	0	0	0	0	0	0	0	0	0	0	0	0	0	0	0	0	0	0.002577	0	0	0	0	0	0	0	0	0	0	0	0	0	0	0	0	0.004425	0	0	0	0	0	0	0	0	0
chr17	2698227	C	T	rs368267473	CLUH	27	0.778	0.0001024						0	0	0	0	0	0	0.000554		0	0	0	0	0	0	0	0	0	0	0	0	0	0	0	0	0	0	0	0	0	0	0	0	0	0	0	0.006024	0	0	0	0	0	0	0	0	0	0	0	0	0	0	0	0	0	0	0	0	0	0	0	0	0	0	0	0	0	0	0	0	0	0	0	0	0	0	0	0	0	0	0	0	0	0	0	0	0	0	0	0	0	0	0
chr17	2698229	A	C	rs2070039186	CLUH	28.5	0.851	0.0001024						0	0	0.00189	0	0	0	0		0	0	0	0	0	0	0	0	0	0	0	0	0	0	0	0	0	0.01471	0	0	0	0	0	0	0	0	0	0	0	0	0	0	0	0	0	0	0	0	0	0	0	0	0	0	0	0	0	0	0	0	0	0	0	0	0	0	0	0	0	0	0	0	0	0	0	0	0	0	0	0	0	0	0	0	0	0	0	0	0	0	0	0	0
chr17	2701195	G	C		CLUH	26.1	0.841	0.0001024	Y					0	0	0	0	0	0	0.000554		0	0	0	0	0	0	0	0	0	0.003378	0	0.005814	0	0	0	0	0	0	0	0	0	0	0	0	0	0	0	0	0	0	0	0	0	0	0	0	0	0	0	0	0	0	0	0	0	0	0	0	0	0	0	0	0	0	0	0	0	0	0	0	0	0	0	0	0	0	0	0	0	0	0	0	0	0	0	0	0	0	0	0	0	0	0
chr17	2701227	G	A	COSV70928230	CLUH	26.7	0.668	0.0001024						0	0	0	0	0	0.001096	0.000277		0	0	0	0	0	0	0	0	0	0	0	0	0	0.007937	0	0	0	0	0	0	0	0	0	0	0	0	0	0	0	0	0	0	0	0	0	0	0	0	0	0	0	0	0	0	0	0	0	0	0	0	0	0	0	0	0	0	0	0	0	0	0	0	0	0	0	0	0	0	0	0	0	0	0	0	0	0	0	0	0	0	0	0.008929	0
chr17	2995453	G	C	COSV54581789	RAP1GAP2	27.8	0.808	0.0001024	Y					0	0	0	0.000186	0	0	0		0	0	0	0	0	0	0	0	0	0	0	0	0	0	0	0	0	0	0	0	0	0	0	0	0	0	0	0	0	0	0	0	0	0	0	0	0	0	0	0	0	0	0	0	0	0	0	0	0	0	0	0	0	0	0	0	0	0	0	0	0	0.00625	0	0	0	0	0	0	0	0	0	0	0	0	0	0	0	0	0	0	0	0	0
chr17	3005396	C	T		RAP1GAP2	25.2	0.818	0.0001024	Y					0	0	0	0.000186	0	0	0		0	0	0	0	0	0	0	0	0	0	0	0	0	0	0	0	0	0	0	0	0	0	0	0	0	0	0	0	0	0	0	0	0	0	0	0	0	0	0	0	0	0	0	0	0	0	0	0	0	0	0	0	0	0	0	0	0	0	0	0	0	0	0	0	0	0	0	0	0	0	0.006993	0	0	0	0	0	0	0	0	0	0	0	0
chr17	3481626	C	T	rs771980559	ASPA	24.4	0.828	0.0001024						0	0	0	0	0	0	0.000554		0	0	0	0	0	0	0	0	0	0	0	0	0	0.007937	0	0	0	0	0	0	0	0	0	0	0	0	0	0.003012	0	0	0	0	0	0	0	0	0	0	0	0	0	0	0	0	0	0	0	0	0	0	0	0	0	0	0	0	0	0	0	0	0	0	0	0	0	0	0	0	0	0	0	0	0	0	0	0	0	0	0	0	0	0	0
chr17	3481694	G	C	rs781156670	ASPA	26.7	0.955	0.0001024						0.000839	0	0	9.28e-05	0	0	0		0	0	0.005435	0	0	0	0	0	0	0	0	0	0	0	0	0	0	0	0	0	0	0	0	0	0	0	0	0	0	0	0	0	0.003546	0	0	0	0	0	0	0	0	0	0	0	0	0	0	0	0	0	0	0	0	0	0	0	0	0	0	0	0	0	0	0	0	0	0	0	0	0	0	0	0	0	0	0	0	0	0	0	0	0	0
chr17	3530122	C	G		TRPV3	24.1	0.875	0.0001024						0.001678	0	0	0	0	0	0		0	0	0	0.006024	0	0	0	0	0	0	0	0	0	0	0	0	0	0	0	0	0	0	0	0	0	0	0	0	0	0	0	0	0	0	0	0	0	0	0	0	0	0	0	0	0	0	0	0	0	0	0	0	0	0	0	0	0	0	0	0	0	0	0	0	0	0	0	0	0	0	0	0	0	0	0	0	0	0	0	0	0	0	0
chr17	3571630	C	G	rs535619092	TRPV1	23.7	0.687	0.0001024						0	0.000709	0	9.28e-05	0	0	0		0	0	0	0	0	0	0	0	0	0	0	0	0	0	0	0	0	0	0	0	0	0	0	0	0	0	0	0	0	0	0	0	0	0	0	0	0	0	0	0	0	0	0	0.003968	0	0	0	0	0	0	0	0	0	0	0	0	0	0	0	0.006329	0	0	0	0	0	0	0	0	0	0	0	0	0	0	0	0	0	0	0	0	0	0	0
chr17	3573853	T	C	rs1338779855	TRPV1	27.1	0.909	0.0001024						0	0	0	0	0	0	0.000554		0	0	0	0	0	0	0	0	0	0	0	0	0	0	0	0	0.004464	0	0	0	0	0	0.01562	0	0	0	0	0	0	0	0	0	0	0	0	0	0	0	0	0	0	0	0	0	0	0	0	0	0	0	0	0	0	0	0	0	0	0	0	0	0	0	0	0	0	0	0	0	0	0	0	0	0	0	0	0	0	0	0	0	0	0	0
chr17	3573946	G	A	rs200059982	TRPV1	24.5	0.723	0.0001024						0	0	0	0	0	0.001096	0		0	0	0	0	0	0	0	0	0	0	0	0	0	0	0	0	0	0	0	0	0	0	0	0	0	0	0	0	0	0	0	0	0	0	0	0	0	0	0	0	0	0	0	0	0	0	0	0	0	0	0	0	0	0	0	0	0	0	0	0	0	0	0	0	0	0	0	0	0	0	0	0	0	0	0	0	0	0.004854	0	0	0	0	0
chr17	3585791	A	G	rs2075077078	TRPV1	26.6	0.811	0.0001024						0.001678	0	0	0	0	0	0		0	0	0	0	0	0.0137	0	0	0	0	0	0	0	0	0	0	0	0	0	0	0	0	0	0	0	0	0	0	0	0	0	0	0	0	0	0	0	0	0	0	0	0	0	0	0	0	0	0	0	0	0	0	0	0	0	0	0	0	0	0	0	0	0	0	0	0	0	0	0	0	0	0	0	0	0	0	0	0	0	0	0	0	0
chr17	3585872	A	G	rs749663100	TRPV1	31	0.741	0.0001024						0	0	0	0.000186	0	0	0		0	0	0	0	0	0	0	0	0	0	0	0	0	0	0	0	0	0	0	0	0	0	0	0	0	0	0	0	0	0	0	0	0	0	0	0	0	0	0	0	0	0	0	0	0	0	0	0	0	0	0	0.003106	0	0.003185	0	0	0	0	0	0	0	0	0	0	0	0	0	0	0	0	0	0	0	0	0	0	0	0	0	0	0	0	0
chr17	3585922	C	T	rs200558506	TRPV1	27.1	0.852	0.0001024						0	0	0.00189	0	0	0	0		0	0	0	0	0	0	0	0	0	0	0	0	0	0	0	0	0	0	0	0	0.01351	0	0	0	0	0	0	0	0	0	0	0	0	0	0	0	0	0	0	0	0	0	0	0	0	0	0	0	0	0	0	0	0	0	0	0	0	0	0	0	0	0	0	0	0	0	0	0	0	0	0	0	0	0	0	0	0	0	0	0	0	0	0
chr17	3588300	G	A	rs769819440	TRPV1	26.1	0.766	0.0001024						0	0	0	0.000186	0	0	0		0	0	0	0	0	0	0	0	0	0	0	0	0	0	0	0	0	0	0	0	0	0	0	0	0	0	0	0	0	0	0	0	0	0	0	0	0	0	0	0	0	0	0	0	0	0	0.006098	0	0	0	0	0	0	0	0	0	0	0	0	0	0	0	0	0	0	0	0	0	0	0	0	0	0	0	0	0	0	0	0	0	0	0	0
chr17	3588303	A	T	rs773476720	TRPV1	28.4	0.848	0.0001024						0	0	0	0.000186	0	0	0		0	0	0	0	0	0	0	0	0	0	0	0	0	0	0	0	0	0	0	0	0	0	0	0	0	0	0	0	0	0	0	0	0	0	0	0	0	0	0	0	0	0	0	0	0	0	0.006098	0	0	0	0	0	0	0	0	0	0	0	0	0	0	0	0	0	0	0	0	0	0	0	0	0	0	0	0	0	0	0	0	0	0	0	0
chr17	3589826	G	C		TRPV1	30	0.655	0.0001024						0	0	0	0	0	0	0.000554		0	0	0	0	0	0	0	0	0	0	0	0	0	0	0	0	0	0	0	0	0	0	0	0.006211	0	0	0	0	0	0	0	0	0	0	0	0	0	0	0	0	0	0	0	0	0	0	0	0	0	0	0	0	0	0	0	0	0	0	0	0	0	0	0	0	0	0	0	0	0	0	0	0	0	0	0	0	0	0	0	0	0	0	0
chr17	3590252	C	T	rs199749278	TRPV1	34	0.916	0.0001024						0	0	0	0.000186	0	0	0		0	0	0	0	0	0	0	0	0	0	0	0	0	0	0	0	0	0	0	0	0	0	0	0	0	0	0	0	0	0	0	0	0	0.002874	0	0	0	0	0.003311	0	0	0	0	0	0	0	0	0	0	0	0	0	0	0	0	0	0	0	0	0	0	0	0	0	0	0	0	0	0	0	0	0	0	0	0	0	0	0	0	0	0	0	0
chr17	3655313	C	T	rs1436441738	CTNS	28.5	0.942	0.0001024		Pathogenic/Likely pathogenic	criteria provided, multiple submitters, no conflicts	Cystinosis|Nephropathic cystinosis;Ocular cystinosis;Juvenile nephropathic cystinosis|Inborn genetic diseases;Ocular cystinosis;Juvenile nephropathic cystinosis|not provided|Nephropathic cystinosis		0	0	0	0	0	0	0.000554		0	0	0	0	0	0	0	0	0	0	0	0	0	0	0	0	0	0	0	0	0	0	0	0	0	0	0	0.006024	0	0	0	0	0	0	0	0	0	0	0	0	0	0	0	0	0	0	0	0	0	0	0	0	0	0	0	0	0	0	0	0	0	0	0	0	0	0	0	0	0	0	0	0	0	0	0	0	0	0	0	0	0	0	0
chr17	3655346	G	A	rs780729618	CTNS	32	0.96	0.0001024						0	0.000709	0	0	0	0	0.000277		0	0	0	0	0	0	0	0	0	0	0	0	0	0	0	0	0.004464	0	0	0	0	0	0	0	0	0	0	0	0	0	0	0	0	0	0	0	0	0	0	0	0	0.007463	0	0	0	0	0	0	0	0	0	0	0	0	0	0	0	0	0	0	0	0	0	0	0	0	0	0	0	0	0	0	0	0	0	0	0	0	0	0	0	0	0
chr17	3656703	G	A	rs113994207	CTNS	33	0.932	0.0001024		Pathogenic/Likely pathogenic	criteria provided, multiple submitters, no conflicts	Ocular cystinosis|Nephropathic cystinosis|not provided|Nephropathic cystinosis;Ocular cystinosis;Juvenile nephropathic cystinosis|Cystinosis|Inborn genetic diseases;Ocular cystinosis;Juvenile nephropathic cystinosis		0.000839	0	0	9.28e-05	0	0	0		0	0	0	0	0	0.006849	0	0	0	0	0	0	0	0	0	0	0	0	0	0	0	0	0	0	0	0	0	0	0	0	0.004386	0	0	0	0	0	0	0	0	0	0	0	0	0	0	0	0	0	0	0	0	0	0	0	0	0	0	0	0	0	0	0	0	0	0	0	0	0	0	0	0	0	0	0	0	0	0	0	0	0	0	0	0
chr17	3660301	G	A	rs757535731	CTNS	26.1	0.87	0.0001024						0	0.000709	0	9.28e-05	0	0	0		0	0	0	0	0	0	0	0	0	0	0	0	0	0	0	0	0	0	0	0	0	0	0	0	0	0	0	0	0	0	0	0	0	0	0	0	0.002976	0	0	0	0	0.007463	0	0	0	0	0	0	0	0	0	0	0	0	0	0	0	0	0	0	0	0	0	0	0	0	0	0	0	0	0	0	0	0	0	0	0	0	0	0	0	0	0
chr17	3688017	C	G	rs556456151	P2RX5	25.7	0.646	0.0001536						0	0	0	9.28e-05	0	0	0.000554		0	0	0	0	0	0	0	0	0	0	0	0	0	0	0.003472	0	0	0	0	0	0	0	0	0	0	0.003086	0	0	0	0	0	0	0	0	0	0	0	0	0	0	0	0	0	0	0	0	0	0	0	0	0	0	0	0	0	0	0.002577	0	0	0	0	0	0	0	0	0	0	0	0	0	0	0	0	0	0	0	0	0	0	0	0	0	0
chr17	3688639	C	T	rs151100959	P2RX5	32	0.732	0.0031224						0.000839	0.001418	0	0.005104	0	0	0.000554		0.005556	0	0	0	0	0	0	0	0	0	0	0	0	0	0	0	0	0	0	0	0	0	0	0.003106	0	0.003086	0	0	0	0	0	0	0.003546	0.002874	0	0	0.002976	0.008197	0	0.006211	0	0	0	0.007937	0.003067	0	0.01829	0.00625	0.003165	0.003125	0.03401	0.006211	0.006494	0.02229	0.005988	0.006098	0.007732	0	0.005291	0.006329	0	0	0	0	0	0	0.007463	0.002793	0.006173	0	0	0.00365	0	0	0	0	0	0	0	0	0	0	0
chr17	3757719	C	T	rs751620637	ITGAE	28	0.859	0.0005119						0.008389	0	0	0	0	0	0		0	0	0.02717	0.01506	0	0	0	0	0	0	0	0	0	0	0	0	0	0	0	0	0	0	0	0	0	0	0	0	0	0	0	0	0	0	0	0	0	0	0	0	0	0	0	0	0	0	0	0	0	0	0	0	0	0	0	0	0	0	0	0	0	0	0	0	0	0	0	0	0	0	0	0	0	0	0	0	0	0	0	0	0	0	0
chr17	3759546	A	G	rs375922702	ITGAE	28.2	0.936	0.0006143						0	0	0	9.28e-05	0	0.01206	0	TB_T	0	0	0	0	0	0	0	0	0	0	0	0	0	0	0	0	0	0	0	0	0	0	0	0	0	0	0	0	0	0	0	0	0	0	0	0	0.002976	0	0	0	0	0	0	0	0	0	0	0	0	0	0	0	0	0	0	0	0	0	0	0	0	0	0	0	0	0	0	0	0	0	0	0	0	0	0	0	0	0.01456	0.03008	0	0	0	0
chr17	3876418	G	C		CAMKK1	23.7	0.815	0.0001536	Y					0	0.000709	0	0.000186	0	0	0		0	0	0	0	0	0	0	0	0	0	0	0	0	0	0	0	0	0	0	0	0	0	0	0	0	0	0	0	0	0	0	0	0	0	0	0	0	0	0	0	0	0	0	0	0	0	0	0	0	0	0	0	0	0	0	0	0	0	0	0.006329	0	0.00625	0	0	0	0	0	0	0	0	0	0	0	0	0	0	0	0	0	0	0	0	0
chr17	3941234	G	A	rs201177219	ATP2A3	25	0.711	0.0002048						0.001678	0	0	0	0	0	0.000554		0	0	0	0.006024	0	0	0	0	0	0	0	0	0.00303	0	0	0	0	0	0	0	0	0	0	0	0	0.003086	0	0	0	0	0	0	0	0	0	0	0	0	0	0	0	0	0	0	0	0	0	0	0	0	0	0	0	0	0	0	0	0	0	0	0	0	0	0	0	0	0	0	0	0	0	0	0	0	0	0	0	0	0	0	0	0	0
chr17	3947540	T	A	rs760674410	ATP2A3	23.3	0.898	0.0005119						0	0.000709	0	0.000835	0	0	0		0	0	0	0	0	0	0	0	0	0	0	0	0	0	0	0	0	0	0	0	0	0	0	0	0	0	0	0	0	0	0	0	0	0.002874	0	0	0	0	0	0.003106	0	0	0	0	0	0	0.003049	0	0	0	0.003401	0.003106	0	0	0	0.003049	0.005155	0.003247	0	0	0	0	0	0	0	0	0.007463	0	0	0	0	0	0	0	0	0	0	0	0	0	0	0	0
chr17	3947735	G	A	rs151050603	ATP2A3	25.6	0.677	0.0006654						0	0.001418	0	0.001021	0	0	0		0	0	0	0	0	0	0	0	0	0	0	0	0	0	0	0	0	0	0	0	0	0	0	0	0	0	0	0	0	0	0	0.009434	0.01064	0	0	0	0	0	0	0	0	0	0	0	0	0	0.009146	0	0.003165	0	0.003401	0	0.003247	0	0.002994	0	0	0	0.002646	0	0	0	0	0	0	0	0	0	0	0	0	0	0.003165	0	0	0	0	0	0	0	0	0	0
chr17	3951386	G	A	rs199903488	ATP2A3	27.6	0.735	0.0020475						0	0.002128	0.002836	0.002413	0	0	0.002217		0	0	0	0	0	0	0	0	0.009146	0	0	0	0	0	0.01042	0	0	0	0.01829	0	0	0	0	0.003106	0.008475	0	0	0	0	0	0	0	0.003546	0.005747	0.02727	0	0.01488	0.002732	0.006623	0.003106	0	0	0	0	0.003067	0.003067	0	0	0	0.009375	0	0	0	0	0	0.003049	0.002577	0.006494	0	0	0	0	0	0.003571	0	0	0	0.002793	0.003086	0	0.003497	0.00365	0	0	0	0	0	0	0	0	0	0	0
chr17	4150028	G	T	rs1048089677	CYB5D2	23	0.734	0.0002559						0	0	0	0.000186	0	0	0.000832		0	0	0	0	0	0	0	0	0	0	0	0	0	0	0.003472	0	0	0	0	0	0	0	0	0	0	0	0	0.006024	0	0	0	0	0	0	0	0	0	0	0	0	0	0	0	0	0.003067	0	0	0	0	0	0	0	0	0	0	0	0	0	0.002646	0	0	0	0	0	0	0	0	0	0	0	0	0	0	0	0	0	0	0	0	0	0	0	0
chr17	4154817	T	C	rs142095753	CYB5D2	26.5	0.705	0.0054259						0.001678	0.001418	0	0.00167	0.07911	0.0636	0		0	0	0	0	0	0.0137	0	0	0	0	0	0	0	0	0	0	0	0	0	0	0	0	0	0	0	0	0	0	0	0	0.04825	0.01887	0	0	0	0	0.002976	0	0	0	0	0	0	0	0.003067	0	0	0	0.006329	0.003125	0	0	0	0	0	0.003049	0	0	0	0	0	0	0	0	0	0	0	0.002793	0	0	0	0	0	0	0	0	0.05952	0.04369	0.1128	0.07911	0	0.03571	0
chr17	4154838	C	T	rs758252135	CYB5D2	24.1	0.821	0.0001536						0.002517	0	0	0	0	0	0		0.01667	0	0	0	0	0	0	0	0	0	0	0	0	0	0	0	0	0	0	0	0	0	0	0	0	0	0	0	0	0	0	0	0	0	0	0	0	0	0	0	0	0	0	0	0	0	0	0	0	0	0	0	0	0	0	0	0	0	0	0	0	0	0	0	0	0	0	0	0	0	0	0	0	0	0	0	0	0	0	0	0	0	0
chr17	4156895	T	C	rs1555619249	CYB5D2	26.4	0.781	0.0001536						0	0	0.000945	0	0	0	0.000554		0	0	0	0	0	0	0	0	0	0.003378	0	0	0	0	0	0	0	0	0	0	0	0.006757	0	0	0	0	0.003086	0	0	0	0	0	0	0	0	0	0	0	0	0	0	0	0	0	0	0	0	0	0	0	0	0	0	0	0	0	0	0	0	0	0	0	0	0	0	0	0	0	0	0	0	0	0	0	0	0	0	0	0	0	0	0	0
chr17	4182230	G	A	rs545352965	ANKFY1	23.9	0.852	0.0005119						0	0.001418	0	0.000557	0	0	0.000554		0	0	0	0	0	0	0	0	0	0	0.004032	0	0	0.007937	0	0	0	0	0	0	0	0	0	0	0	0	0	0	0	0	0	0	0	0	0	0	0	0.002732	0	0.003106	0	0	0	0	0	0	0	0	0	0.003125	0	0	0	0	0	0	0	0	0	0	0	0	0	0	0	0	0	0	0.006173	0	0	0	0.006329	0	0	0.005051	0	0	0	0	0	0	0
chr17	4183479	G	A	rs758761738	ANKFY1	26.9	0.837	0.0001536						0	0.000709	0	0.000186	0	0	0		0	0	0	0	0	0	0	0	0	0	0	0	0	0	0	0	0	0	0	0	0	0	0	0	0	0	0	0	0	0	0	0	0	0	0	0	0	0	0	0	0	0	0	0	0	0	0	0	0	0	0	0	0	0	0	0	0	0.003247	0	0	0	0	0	0	0	0	0.007463	0	0	0	0.003497	0	0	0	0	0	0	0	0	0	0	0	0
chr17	4445079	G	C	rs1970947476	SPNS3	27.9	0.793	0.0001536						0	0	0	9.28e-05	0	0	0.000554		0	0	0	0	0	0	0	0	0	0	0	0	0.006061	0	0	0	0	0	0	0	0	0	0	0	0	0	0	0	0	0	0	0	0.003546	0	0	0	0	0	0	0	0	0	0	0	0	0	0	0	0	0	0	0	0	0	0	0	0	0	0	0	0	0	0	0	0	0	0	0	0	0	0	0	0	0	0	0	0	0	0	0	0	0	0
chr17	4445095	G	A	rs534675538	SPNS3	26	0.756	0.0003071						0	0.000709	0	0.000464	0	0	0		0	0	0	0	0	0	0	0	0	0	0	0	0	0	0	0	0	0	0	0	0	0	0	0	0	0	0	0	0	0	0	0	0	0	0	0	0	0	0	0	0	0.007463	0	0	0	0	0	0	0	0	0	0	0	0	0.002994	0.003049	0	0.003247	0	0	0	0	0	0.003571	0	0	0	0	0	0	0	0	0	0.004425	0	0	0	0	0	0	0	0	0
chr17	4446072	C	T	rs1355273595	SPNS3	25.6	0.84	0.0005631						0.003356	0	0	0.000371	0	0	0.000554		0.01667	0	0.005435	0	0	0	0	0	0	0.003378	0	0	0	0	0	0	0.004464	0	0	0	0	0	0	0	0	0	0	0	0	0	0	0	0	0	0	0.01282	0	0	0	0	0	0	0	0	0	0	0	0	0	0	0	0	0	0	0	0	0	0	0	0	0	0	0	0	0	0	0	0	0	0	0	0	0	0	0	0	0	0	0	0	0	0	0
chr17	4486310	C	T	rs375387253	SPNS3	25.3	0.7	0.0007678						0.000839	0	0.009452	0	0.003165	0	0.000832		0.005556	0	0	0	0	0	0	0.008929	0	0	0	0	0	0	0	0	0	0.03676	0.006098	0	0	0	0	0.006211	0	0	0	0	0.04545	0	0	0	0	0	0	0	0	0	0	0	0	0	0	0	0	0	0	0	0	0	0	0	0	0	0	0	0	0	0	0	0	0	0	0	0	0	0	0	0	0	0	0	0	0	0	0	0	0	0	0.003165	0	0	0
chr17	4536097	C	T	rs985236722	SPNS2	22.6	0.672	0.0001536						0	0	0	0	0	0	0.000832		0	0	0	0	0	0	0	0	0.009146	0	0	0	0	0	0	0	0	0	0	0	0	0	0	0	0	0	0	0	0	0	0	0	0	0	0	0	0	0	0	0	0	0	0	0	0	0	0	0	0	0	0	0	0	0	0	0	0	0	0	0	0	0	0	0	0	0	0	0	0	0	0	0	0	0	0	0	0	0	0	0	0	0	0
chr17	4596964	C	T	rs1318417860	SMTNL2	23.4	0.904	0.0002048						0.003356	0	0	0	0	0	0		0	0	0.01087	0.003012	0	0	0.007692	0	0	0	0	0	0	0	0	0	0	0	0	0	0	0	0	0	0	0	0	0	0	0	0	0	0	0	0	0	0	0	0	0	0	0	0	0	0	0	0	0	0	0	0	0	0	0	0	0	0	0	0	0	0	0	0	0	0	0	0	0	0	0	0	0	0	0	0	0	0	0	0	0	0	0	0
chr17	4632014	G	A	rs770448397	ALOX15	24.4	0.688	0.0001536						0	0.000709	0	0.000186	0	0	0		0	0	0	0	0	0	0	0	0	0	0	0	0	0	0	0	0	0	0	0	0	0	0	0	0	0	0	0	0	0	0	0	0	0	0	0	0	0	0	0	0	0	0	0	0.003067	0	0	0	0	0	0.003401	0	0	0	0	0	0	0	0	0	0	0	0	0	0	0	0	0	0	0	0	0	0.003165	0	0	0	0	0	0	0	0	0	0
chr17	4635835	A	G	rs565544998	ALOX15	27.5	0.913	0.0004607						0	0	0	0.000464	0	0	0.001109		0	0	0	0	0	0	0	0	0	0.01014	0	0	0	0	0	0	0	0	0	0	0	0	0	0.003106	0	0	0	0	0	0	0	0	0	0	0	0	0.005952	0	0	0	0	0	0	0	0	0	0	0	0	0	0	0	0	0.003185	0.002994	0	0.002577	0	0	0	0	0	0	0	0	0	0	0	0	0	0	0	0	0	0	0	0	0	0	0	0	0	0
chr17	4790150	C	G	rs369571991	GLTPD2	29.6	0.812	0.0001536						0	0	0	0.000278	0	0	0		0	0	0	0	0	0	0	0	0	0	0	0	0	0	0	0	0	0	0	0	0	0	0	0	0	0	0	0	0	0	0	0	0	0	0	0	0	0	0	0	0	0	0	0	0	0	0	0	0	0	0	0	0	0	0	0	0	0	0	0	0	0.009375	0	0	0	0	0	0	0	0	0	0	0	0	0	0	0	0	0	0	0	0	0
chr17	4899045	T	A	rs758716291	CHRNE	32	0.772	0.0014844						0.001678	0.000709	0	0.001392	0	0.005482	0.001663		0	0	0	0	0.02	0	0	0	0.01524	0	0	0	0	0	0.003472	0	0	0	0	0	0	0	0	0	0	0	0	0	0	0	0	0	0.007092	0.005747	0	0	0.002976	0	0	0	0	0	0	0	0	0	0	0.003125	0	0	0.003401	0.003106	0	0	0.005988	0.003049	0	0	0	0	0	0	0	0	0	0	0.007463	0.005587	0.003086	0	0	0	0	0	0	0.005051	0.003968	0.01456	0	0	0.01316	0	0
chr17	4902707	A	G	rs144169073	CHRNE	26.7	0.897	0.0001536		Pathogenic/Likely pathogenic	criteria provided, multiple submitters, no conflicts	not specified|Congenital myasthenic syndrome|Congenital myasthenic syndrome 4B|not provided|Congenital myasthenic syndrome 4A|Tip-toe gait|Congenital myasthenic syndrome 4C		0	0	0	0.000278	0	0	0		0	0	0	0	0	0	0	0	0	0	0	0	0	0	0	0	0	0	0	0	0	0	0	0	0	0	0	0	0	0	0	0	0	0	0	0	0	0	0	0	0	0	0	0	0.003067	0	0	0	0	0	0	0	0	0	0	0	0.002577	0	0.002646	0	0	0	0	0	0	0	0	0	0	0	0	0	0	0	0	0	0	0	0	0	0	0	0
chr17	4972870	C	T	rs768982958	CAMTA2	26.9	0.689	0.0001536						0	0	0	0.000278	0	0	0		0	0	0	0	0	0	0	0	0	0	0	0	0	0	0	0	0	0	0	0	0	0	0	0	0	0	0	0	0	0	0	0	0	0	0	0	0	0	0	0	0	0	0	0	0	0	0	0	0	0	0	0	0	0.009554	0	0	0	0	0	0	0	0	0	0	0	0	0	0	0	0	0	0	0	0	0	0	0	0	0	0	0	0	0
chr17	5000260	C	T	rs747424547	KIF1C	27.5	0.815	0.0001536						0	0	0	0.000278	0	0	0		0	0	0	0	0	0	0	0	0	0	0	0	0	0	0	0	0	0	0	0	0	0	0	0	0	0	0	0	0	0	0	0	0	0	0	0	0	0	0	0	0	0	0	0	0	0	0	0	0	0	0.003401	0	0	0.006369	0	0	0	0	0	0	0	0	0	0	0	0	0	0	0	0	0	0	0	0	0	0	0	0	0	0	0	0	0
chr17	5001239	T	G		KIF1C	23.9	0.687	0.0002048	Y					0	0	0.003781	0	0	0	0		0	0	0	0	0	0	0	0	0	0	0	0	0	0	0	0	0	0	0	0	0.02703	0	0	0	0	0	0	0	0	0	0	0	0	0	0	0	0	0	0	0	0	0	0	0	0	0	0	0	0	0	0	0	0	0	0	0	0	0	0	0	0	0	0	0	0	0	0	0	0	0	0	0	0	0	0	0	0	0	0	0	0	0	0
chr17	5002534	G	A	rs199962814	KIF1C	32	0.685	0.0001536						0	0	0	0.000278	0	0	0		0	0	0	0	0	0	0	0	0	0	0	0	0	0	0	0	0	0	0	0	0	0	0	0	0	0	0	0	0	0	0	0	0	0	0	0	0.002976	0	0.003311	0	0	0	0	0	0	0	0	0	0	0	0	0	0	0	0	0	0	0	0.002646	0	0	0	0	0	0	0	0	0	0	0	0	0	0	0	0	0	0	0	0	0	0	0	0
chr17	5003999	A	C	rs146872023	KIF1C	29.1	0.742	0.0003583						0	0.002128	0	0.000371	0	0	0		0	0	0	0	0	0	0	0	0	0	0	0	0	0	0	0	0	0	0	0	0	0	0	0	0	0	0	0	0	0	0	0	0	0	0	0	0	0.002732	0	0	0	0	0	0	0	0	0	0	0	0	0	0.003106	0	0	0	0	0	0	0	0	0	0	0	0	0	0	0.007463	0.002793	0	0	0	0	0.006329	0	0	0.005051	0	0	0	0	0	0	0
chr17	5405091	A	G	rs181249279	NUP88	27.8	0.703	0.000819						0	0.002837	0	0	0.02848	0.003289	0	TB_NT	0	0	0	0	0	0	0	0	0	0	0	0	0	0	0	0	0	0	0	0	0	0	0	0	0	0	0	0	0	0	0	0.03774	0	0	0	0	0	0	0	0	0	0	0	0	0	0	0	0	0	0	0	0	0	0	0	0	0	0	0	0	0	0	0	0	0	0	0	0	0	0	0	0	0	0	0	0	0	0	0.01128	0.02848	0	0	0
chr17	5462467	C	T	rs372323436	DHX33	28.1	0.721	0.0001536						0	0	0	0.000186	0	0	0.000277		0	0	0	0	0	0	0	0	0	0	0	0	0	0	0	0	0	0	0	0	0	0	0	0	0	0	0	0.003012	0	0	0	0	0	0	0	0	0	0	0	0	0	0	0	0	0	0	0	0	0	0	0	0.003106	0	0	0	0	0	0	0	0	0	0	0	0	0	0	0	0	0	0	0	0.00365	0	0	0	0	0	0	0	0	0	0	0
chr17	6080681	T	C	rs199969111	WSCD1	28.1	0.778	0.0057842						0.001678	0.007092	0.007561	0.006682	0.003165	0.002193	0.004989		0.01111	0	0	0	0	0	0	0.01786	0.003049	0.006757	0.004032	0	0.00303	0.01587	0	0.02941	0.004464	0	0	0	0	0.02027	0	0.009317	0	0.003086	0.009259	0.003012	0.03409	0	0.01316	0	0	0.008621	0	0	0.01488	0	0.0298	0.003106	0.006579	0.007463	0.006667	0	0.003067	0.006135	0.02134	0	0.003165	0.0125	0	0.006211	0.006494	0.01274	0	0.0122	0.007732	0.01299	0.005291	0.006329	0	0	0.003086	0.01071	0	0.02	0.01493	0.002793	0	0	0.006993	0	0.003165	0.0177	0.03226	0	0.003968	0	0	0.003165	0.01316	0	0
chr17	6120351	C	T	rs202000703	WSCD1	24.5	0.741	0.0002048						0	0	0	0.000186	0	0	0.000554		0	0	0	0	0	0	0	0	0	0	0	0	0	0	0.006944	0	0	0	0	0	0	0	0	0	0	0	0	0	0	0	0	0	0	0	0	0	0	0	0	0	0	0	0	0	0	0	0	0	0	0	0	0	0	0	0	0	0	0	0	0	0	0	0	0	0	0	0	0	0	0	0	0	0	0.00885	0	0	0	0	0	0	0	0	0
chr17	6426946	G	A	rs765435117	AIPL1	26.6	0.652	0.0002559						0	0	0	0.000186	0	0.003289	0		0	0	0	0	0	0	0	0	0	0	0	0	0	0	0	0	0	0	0	0	0	0	0	0	0	0	0	0	0	0	0	0	0	0	0	0	0.005952	0	0	0	0	0	0	0	0	0	0	0	0	0	0	0	0	0	0	0	0	0	0	0	0	0	0	0	0	0	0	0	0	0	0	0	0	0	0	0	0	0	0.01128	0	0	0	0
chr17	6428382	T	A	rs16955851	AIPL1	24.2	0.845	0.0033272						0	0.001418	0	0.004454	0.009494	0.004386	0.002217		0	0	0	0	0	0	0	0	0.009146	0	0.004032	0	0	0	0	0	0	0	0	0	0	0	0	0	0	0.006173	0.006173	0	0	0	0	0	0.003546	0.01149	0	0.02564	0	0.002732	0.006623	0.003106	0.01316	0	0	0	0.003067	0	0	0.003125	0	0	0.003401	0.009317	0.003247	0.01592	0	0.0122	0.005155	0.006494	0.01058	0	0.008475	0	0	0	0	0	0	0.00838	0.006173	0	0	0	0	0.004425	0	0	0.007937	0.009709	0	0.009494	0	0	0
chr17	6457640	A	G	rs763844885	PITPNM3	24.9	0.794	0.0001536						0	0	0	0.000186	0	0	0.000277		0	0	0	0	0	0	0	0	0	0	0	0	0	0	0	0	0	0	0	0	0	0	0	0	0	0	0	0.003012	0	0	0	0	0	0	0	0	0	0	0.003311	0	0	0	0	0	0	0	0	0	0	0	0	0	0	0	0	0	0	0	0	0	0	0	0	0	0	0	0	0	0	0	0	0	0	0	0	0.005051	0	0	0	0	0	0	0
chr17	7005306	G	A	rs147158964	ALOX12	26.8	0.698	0.0004607						0	0.000709	0	0.000742	0	0	0		0	0	0	0	0	0	0	0	0	0	0	0	0	0	0	0	0	0	0	0	0	0	0	0	0	0	0	0	0	0	0	0	0.003546	0	0	0	0	0	0	0.003106	0	0	0	0	0	0	0	0	0	0	0	0	0	0.003185	0	0.003049	0.002577	0.003247	0.002646	0	0	0.003125	0	0	0	0	0	0	0	0	0	0	0.003165	0	0	0	0	0	0	0	0	0	0
chr17	3690512	C	T	rs142283229	P2RX5	25.2	0.766	0.0001024						0	0	0	9.28e-05	0	0.001096	0		0	0	0	0	0	0	0	0	0	0	0	0	0	0	0	0	0	0	0	0	0	0	0	0	0	0	0	0	0	0	0	0	0	0	0	0	0	0	0	0	0	0	0	0	0	0	0	0	0	0	0	0	0	0	0	0	0	0	0	0	0	0	0.003086	0	0	0	0	0	0	0	0	0	0	0	0	0	0.003968	0	0	0	0	0	0
chr17	3691718	C	A	rs367572625	P2RX5	29.2	0.696	0.0001024						0	0	0	0.000186	0	0	0		0	0	0	0	0	0	0	0	0	0	0	0	0	0	0	0	0	0	0	0	0	0	0	0	0	0	0	0	0	0	0	0	0	0	0	0	0	0	0	0	0	0	0	0	0	0	0	0	0	0	0	0	0	0	0	0	0	0	0	0	0	0	0	0	0	0	0	0.002793	0	0.006849	0	0	0	0	0	0	0	0	0	0	0	0	0
chr17	3757773	T	C		ITGAE	25.6	0.779	0.0001024	Y					0	0	0	0	0	0.002193	0		0	0	0	0	0	0	0	0	0	0	0	0	0	0	0	0	0	0	0	0	0	0	0	0	0	0	0	0	0	0	0	0	0	0	0	0	0	0	0	0	0	0	0	0	0	0	0	0	0	0	0	0	0	0	0	0	0	0	0	0	0	0	0	0	0	0	0	0	0	0	0	0	0	0	0	0	0.003968	0.004854	0	0	0	0	0
chr17	3899760	C	T	rs1296881960	P2RX1	25.9	0.644	0.0001024						0	0	0	0	0	0	0.000554		0	0	0	0	0	0	0	0	0	0	0	0	0	0	0	0	0	0	0	0	0	0	0	0	0	0	0.003086	0.003012	0	0	0	0	0	0	0	0	0	0	0	0	0	0	0	0	0	0	0	0	0	0	0	0	0	0	0	0	0	0	0	0	0	0	0	0	0	0	0	0	0	0	0	0	0	0	0	0	0	0	0	0	0	0	0
chr17	3936309	G	A	rs572752553	ATP2A3	27.9	0.926	0.0001024						0	0	0	9.28e-05	0	0	0		0	0	0	0	0	0	0	0	0	0	0	0	0	0	0	0	0	0	0	0	0	0	0	0	0	0	0	0	0	0	0	0	0	0	0	0	0	0	0.003311	0	0	0	0	0	0	0	0	0	0	0	0	0	0	0	0	0	0	0	0	0	0	0	0	0	0	0	0	0	0	0	0	0	0	0	0	0	0	0	0	0	0	0	0
chr17	3941288	C	T		ATP2A3	28.6	0.956	0.0001024	Y					0	0	0	0	0	0	0.000554		0	0	0	0	0	0	0	0	0	0	0	0	0	0	0	0	0	0	0	0	0	0	0	0	0	0	0.006173	0	0	0	0	0	0	0	0	0	0	0	0	0	0	0	0	0	0	0	0	0	0	0	0	0	0	0	0	0	0	0	0	0	0	0	0	0	0	0	0	0	0	0	0	0	0	0	0	0	0	0	0	0	0	0	0
chr17	3950704	G	C	rs759102081	ATP2A3	29.8	0.922	0.0001024						0	0	0	0	0	0	0.000554		0	0	0	0	0	0	0	0	0	0.006757	0	0	0	0	0	0	0	0	0	0	0	0	0	0	0	0	0	0	0	0	0	0	0	0	0	0	0	0	0	0	0	0	0	0	0	0	0	0	0	0	0	0	0	0	0	0	0	0	0	0	0	0	0	0	0	0	0	0	0	0	0	0	0	0	0	0	0	0	0	0	0	0	0
chr17	3950714	C	T	rs552059367	ATP2A3	25.8	0.852	0.0001024						0	0	0	0	0	0	0.000554		0	0	0	0	0	0	0	0.008929	0	0	0	0	0	0	0	0	0	0	0	0	0	0	0.01562	0	0	0	0	0	0	0	0	0	0	0	0	0	0	0	0	0	0	0	0	0	0	0	0	0	0	0	0	0	0	0	0	0	0	0	0	0	0	0	0	0	0	0	0	0	0	0	0	0	0	0	0	0	0	0	0	0	0	0	0
chr17	3951643	A	G		ATP2A3	23.7	0.673	0.0001024						0	0	0	0.000186	0	0	0		0	0	0	0	0	0	0	0	0	0	0	0	0	0	0	0	0	0	0	0	0	0	0	0	0	0	0	0	0	0	0	0	0	0	0	0	0	0	0	0.003106	0	0	0	0	0	0.003067	0	0	0	0	0	0	0	0	0	0	0	0	0	0	0	0	0	0	0	0	0	0	0	0	0	0	0	0	0	0	0	0	0	0	0	0	0
chr17	3953379	G	A	rs754676729	ATP2A3	29.6	0.705	0.0001024						0	0	0	9.28e-05	0	0	0.000277		0	0	0	0	0	0	0	0	0	0	0	0	0	0	0	0	0	0	0	0	0	0	0	0	0	0	0.003086	0	0	0	0	0	0	0	0	0	0	0	0	0	0	0	0	0	0	0	0	0	0	0	0	0	0	0	0	0	0.002577	0	0	0	0	0	0	0	0	0	0	0	0	0	0	0	0	0	0	0	0	0	0	0	0	0	0
chr17	4143922	A	G	rs1433061747	CYB5D2	31	0.836	0.0001024						0	0	0	9.28e-05	0	0	0.000277		0	0	0	0	0	0	0	0	0	0	0	0	0	0	0	0	0	0	0	0	0	0	0	0	0	0	0.003086	0	0	0	0	0	0	0	0	0	0	0	0	0	0	0	0	0	0	0	0	0	0	0	0	0	0	0	0	0	0	0	0	0	0	0	0	0	0	0	0	0	0	0.006849	0	0	0	0	0	0	0	0	0	0	0	0	0
chr17	4445086	G	A	rs780273061	SPNS3	27.3	0.769	0.0001024						0	0	0	0.000186	0	0	0		0	0	0	0	0	0	0	0	0	0	0	0	0	0	0	0	0	0	0	0	0	0	0	0	0	0	0	0	0	0	0	0	0	0	0	0	0	0	0	0	0	0	0	0	0.003067	0.003067	0	0	0	0	0	0	0	0	0	0	0	0	0	0	0	0	0	0	0	0	0	0	0	0	0	0	0	0	0	0	0	0	0	0	0	0	0
chr17	4446154	G	A	rs768760635	SPNS3	25.1	0.717	0.0001024						0	0	0	9.28e-05	0	0	0.000277		0	0	0	0	0	0	0	0	0	0	0.004032	0	0	0	0	0	0	0	0	0	0	0	0	0	0	0	0	0	0	0	0	0	0.003546	0	0	0	0	0	0	0	0	0	0	0	0	0	0	0	0	0	0	0	0	0	0	0	0	0	0	0	0	0	0	0	0	0	0	0	0	0	0	0	0	0	0	0	0	0	0	0	0	0	0
chr17	4486321	G	A	rs537260481	SPNS3	26.3	0.803	0.0001024						0	0	0.000945	0	0	0	0.000277		0	0	0	0	0	0	0	0	0	0	0	0	0	0	0	0.01471	0	0	0	0	0	0	0	0.003106	0	0	0	0	0	0	0	0	0	0	0	0	0	0	0	0	0	0	0	0	0	0	0	0	0	0	0	0	0	0	0	0	0	0	0	0	0	0	0	0	0	0	0	0	0	0	0	0	0	0	0	0	0	0	0	0	0	0	0
chr17	4783017	G	T		TM4SF5	32	0.656	0.0001024						0	0	0	0	0	0	0.000554		0	0	0	0	0	0	0	0	0	0	0	0	0	0	0	0	0.008929	0	0	0	0	0	0	0	0	0	0	0	0	0	0	0	0	0	0	0	0	0	0	0	0	0	0	0	0	0	0	0	0	0	0	0	0	0	0	0	0	0	0	0	0	0	0	0	0	0	0	0	0	0	0	0	0	0	0	0	0	0	0	0	0	0	0
chr17	4785649	A	G	rs150447995	VMO1	26.6	0.863	0.0001024						0	0	0	0.000186	0	0	0		0	0	0	0	0	0	0	0	0	0	0	0	0	0	0	0	0	0	0	0	0	0	0	0	0	0	0	0	0	0	0	0	0	0	0	0	0	0	0	0	0	0	0	0	0	0	0	0	0	0	0	0.003106	0	0	0	0	0	0	0	0	0	0	0	0	0	0	0	0	0	0	0	0	0	0	0	0.005051	0	0	0	0	0	0	0
chr17	4900854	A	C	rs756844933	CHRNE	31	0.917	0.0001024						0	0	0	0	0	0	0.000554		0	0	0	0	0	0	0	0	0	0	0	0	0	0	0	0	0.008929	0	0	0	0	0	0	0	0	0	0	0	0	0	0	0	0	0	0	0	0	0	0	0	0	0	0	0	0	0	0	0	0	0	0	0	0	0	0	0	0	0	0	0	0	0	0	0	0	0	0	0	0	0	0	0	0	0	0	0	0	0	0	0	0	0	0
chr17	4900894	T	A	COSV53419807	CHRNE	26.7	0.811	0.0001024	Y					0	0	0	0.000186	0	0	0		0	0	0	0	0	0	0	0	0	0	0	0	0	0	0	0	0	0	0	0	0	0	0	0	0	0	0	0	0	0	0	0	0	0	0	0	0	0	0	0	0	0	0	0	0	0	0	0.00625	0	0	0	0	0	0	0	0	0	0	0	0	0	0	0	0	0	0	0	0	0	0	0	0	0	0	0	0	0	0	0	0	0	0	0
chr17	5004579	G	A	rs776654539	KIF1C	32	0.813	0.0001024						0	0	0	0.000186	0	0	0		0	0	0	0	0	0	0	0	0	0	0	0	0	0	0	0	0	0	0	0	0	0	0	0	0	0	0	0	0	0	0	0	0	0	0	0	0	0	0	0	0	0	0	0	0	0	0.006098	0	0	0	0	0	0	0	0	0	0	0	0	0	0	0	0	0	0	0	0	0	0	0	0	0	0	0	0	0	0	0	0	0	0	0	0
chr17	5453924	G	A	rs747843285	DHX33	32	0.83	0.0001024						0	0	0	0.000186	0	0	0		0	0	0	0	0	0	0	0	0	0	0	0	0	0	0	0	0	0	0	0	0	0	0	0	0	0	0	0	0	0	0	0	0	0	0	0	0	0	0	0	0	0	0	0	0	0.006135	0	0	0	0	0	0	0	0	0	0	0	0	0	0	0	0	0	0	0	0	0	0	0	0	0	0	0	0	0	0	0	0	0	0	0	0	0
chr17	6118120	T	A	rs764600936	WSCD1	25.9	0.771	0.0001024						0	0	0	0	0	0	0.000554		0	0	0	0	0	0	0	0	0	0	0	0	0	0.01587	0	0	0	0	0	0	0	0	0	0	0	0	0	0	0	0	0	0	0	0	0	0	0	0	0	0	0	0	0	0	0	0	0	0	0	0	0	0	0	0	0	0	0	0	0	0	0	0	0	0	0	0	0	0	0	0	0	0	0	0	0	0	0	0	0	0	0	0	0
chr17	6428394	T	C	rs750182458	AIPL1	26	0.742	0.0001024						0	0	0	0.000186	0	0	0		0	0	0	0	0	0	0	0	0	0	0	0	0	0	0	0	0	0	0	0	0	0	0	0	0	0	0	0	0	0	0	0	0	0	0	0	0	0	0	0	0	0	0	0	0	0	0	0	0	0	0	0	0	0	0	0.006098	0	0	0	0	0	0	0	0	0	0	0	0	0	0	0	0	0	0	0	0	0	0	0	0	0	0	0
chr17	6428407	T	C	rs756648784	AIPL1	22.4	0.744	0.0001024						0	0.000709	0	0	0	0	0.000277		0	0	0	0	0	0	0	0	0	0	0	0	0	0	0	0	0	0	0	0	0	0	0	0	0	0	0.003086	0	0	0	0	0	0	0	0	0	0	0	0	0	0	0	0.006667	0	0	0	0	0	0	0	0	0	0	0	0	0	0	0	0	0	0	0	0	0	0	0	0	0	0	0	0	0	0	0	0	0	0	0	0	0	0	0	0
chr17	6428502	G	A	rs773203055	AIPL1	24.8	0.687	0.0001024						0	0	0	0.000186	0	0	0		0	0	0	0	0	0	0	0	0	0	0	0	0	0	0	0	0	0	0	0	0	0	0	0	0	0	0	0	0	0	0	0	0	0	0	0	0	0	0	0	0	0	0	0	0	0	0	0	0	0	0	0	0	0	0	0	0	0	0	0	0	0.00625	0	0	0	0	0	0	0	0	0	0	0	0	0	0	0	0	0	0	0	0	0
chr17	6434083	G	A	rs200899521	AIPL1	32	0.925	0.0001024						0	0	0	0.000186	0	0	0		0	0	0	0	0	0	0	0	0	0	0	0	0	0	0	0	0	0	0	0	0	0	0	0	0	0	0	0	0	0	0	0	0	0	0	0	0	0.002732	0	0	0	0	0	0	0	0.003067	0	0	0	0	0	0	0	0	0	0	0	0	0	0	0	0	0	0	0	0	0	0	0	0	0	0	0	0	0	0	0	0	0	0	0	0	0
chr17	6650383	A	T		MED31	23.6	0.766	0.0001024						0	0	0	0.000186	0	0	0		0	0	0	0	0	0	0	0	0	0	0	0	0	0	0	0	0	0	0	0	0	0	0	0	0	0	0	0	0	0	0	0	0	0	0	0	0	0	0	0	0	0	0	0	0	0	0	0	0.006329	0	0	0	0	0	0	0	0	0	0	0	0	0	0	0	0	0	0	0	0	0	0	0	0	0	0	0	0	0	0	0	0	0	0
chr17	7038310	T	C	rs757948603	SLC16A13	26.3	0.854	0.0001536						0	0	0	0.000278	0	0	0		0	0	0	0	0	0	0	0	0	0	0	0	0	0	0	0	0	0	0	0	0	0	0	0	0	0	0	0	0	0	0	0	0	0	0	0	0	0	0	0	0	0	0	0	0	0	0	0	0	0	0	0	0	0	0	0	0	0	0	0	0	0	0	0	0.01429	0	0	0	0.003086	0	0	0	0	0	0	0	0	0	0	0	0	0	0
chr17	7221000	G	A	rs2071185757	ACADVL	31	0.963	0.0002048						0	0	0	0.000371	0	0	0		0	0	0	0	0	0	0	0	0	0	0	0	0	0	0	0	0	0	0	0	0	0	0	0	0	0	0	0	0	0	0	0	0	0	0	0	0	0	0	0	0	0	0	0	0	0	0	0	0	0.0125	0	0	0	0	0	0	0	0	0	0	0	0	0	0	0	0	0	0	0	0	0	0	0	0	0	0	0	0	0	0	0	0	0
chr17	7223136	G	T	rs1331739604	ACADVL	23.4	0.833	0.0003071						0	0	0	0.000371	0	0.002193	0		0	0	0	0	0	0	0	0	0	0	0	0	0	0	0	0	0	0	0	0	0	0	0	0	0	0	0	0	0	0	0	0	0	0	0	0	0	0	0	0	0	0	0	0	0	0	0	0	0	0	0.003401	0	0	0.009554	0	0	0	0	0	0	0	0	0	0	0	0	0	0	0	0	0	0	0	0	0	0	0.007937	0	0	0	0	0	0
chr17	7224243	G	A	rs200771970	ACADVL	35	0.651	0.0001536		Pathogenic/Likely pathogenic	criteria provided, multiple submitters, no conflicts	Very long chain acyl-CoA dehydrogenase deficiency|not provided		0	0	0	0	0	0.003289	0		0	0	0	0	0	0	0	0	0	0	0	0	0	0	0	0	0	0	0	0	0	0	0	0	0	0	0	0	0	0	0	0	0	0	0	0	0	0	0	0	0	0	0	0	0	0	0	0	0	0	0	0	0	0	0	0	0	0	0	0	0	0	0	0	0	0	0	0	0	0	0	0	0	0	0	0	0.007937	0.004854	0	0	0	0	0
chr17	7260502	C	T	rs780943523	CLDN7	27.9	0.706	0.0001536						0	0	0	0.000278	0	0	0		0	0	0	0	0	0	0	0	0	0	0	0	0	0	0	0	0	0	0	0	0	0	0	0	0	0	0	0	0	0	0	0	0	0	0	0	0	0	0	0.003106	0	0	0	0	0	0	0	0	0	0	0	0	0	0	0	0.003049	0	0	0	0	0	0	0	0	0	0	0	0	0	0	0	0	0	0.004425	0	0	0	0	0	0	0	0	0
chr17	7285732	T	C		SLC2A4	27.9	0.709	0.0001536	Y					0	0	0	0.000278	0	0	0		0	0	0	0	0	0	0	0	0	0	0	0	0	0	0	0	0	0	0	0	0	0	0	0	0	0	0	0	0	0	0	0	0	0	0	0	0	0	0	0	0	0	0	0	0	0	0	0	0	0	0	0	0	0	0	0	0	0	0	0	0	0	0	0	0	0	0	0	0.009259	0	0	0	0	0	0	0	0	0	0	0	0	0	0
chr17	7285746	C	G	rs762884661	SLC2A4	24.1	0.717	0.0011773						0.001678	0.003546	0	0.000464	0	0	0.003049		0	0.008333	0	0	0	0	0.007692	0.01786	0	0.006757	0.0121	0	0.00303	0	0	0	0.004464	0	0	0	0	0	0	0.006211	0	0	0	0	0	0	0	0	0	0.002874	0	0	0.002976	0.002732	0	0	0.006579	0.02239	0.006667	0	0	0	0	0	0	0.003125	0	0	0	0	0	0	0	0.003247	0	0	0	0	0	0	0	0	0	0	0	0	0	0	0	0	0	0	0	0	0	0	0	0	0
chr17	7383555	T	C	rs777291872	TNK1	27.2	0.796	0.0003071						0	0	0	0.000186	0	0	0.001109		0	0	0	0	0	0	0	0	0	0.003378	0	0	0	0.007937	0	0	0.008929	0	0	0	0	0	0	0	0	0	0	0	0	0	0.004386	0	0	0	0	0	0	0	0	0	0	0	0	0	0.003067	0	0	0	0	0	0	0	0	0	0	0	0	0	0	0	0	0	0	0	0	0	0	0	0	0	0	0	0	0	0	0	0	0	0	0	0	0	0
chr17	7384179	C	G	rs570180203	TNK1	22.7	0.672	0.0046069						0.002517	0.006383	0	0.00464	0	0	0.007483		0	0	0.01087	0.003012	0	0	0	0.008929	0	0	0.008065	0	0.02727	0	0.006944	0	0	0	0	0	0	0	0	0.01242	0	0.006173	0.0216	0	0	0	0.004386	0	0	0.005747	0	0.003205	0.0119	0.008197	0	0	0	0.02239	0	0.02381	0	0.006135	0	0.003125	0	0.009375	0.003401	0.003106	0	0.003185	0.002994	0.006098	0.01031	0.003247	0.002646	0.01266	0.008475	0.003125	0.003086	0.003571	0.01429	0	0.01493	0	0.003086	0.0137	0	0	0.006329	0	0.04839	0	0	0	0	0	0	0	0
chr17	7417312	C	T	rs201972977	NLGN2	25.6	0.795	0.0022523						0	0.001418	0	0.002506	0	0	0.004157		0	0	0	0	0	0	0	0	0.009146	0.006757	0	0	0	0.02381	0.006944	0	0	0	0	0	0	0	0	0.003106	0	0	0.003086	0.009036	0	0	0.004386	0	0	0	0	0	0	0.005464	0.003311	0	0	0	0	0	0.006135	0.003067	0.003049	0.003125	0	0	0.003401	0	0	0.003185	0.005988	0.0122	0	0.003247	0.007937	0	0	0	0.003086	0.003571	0	0	0	0.002793	0.006173	0	0	0.00365	0.006329	0	0	0	0	0	0	0	0	0	0
chr17	7456623	G	T	rs762250406	CHRNB1	32	0.927	0.0001536						0	0	0	0.000186	0	0	0.000277		0	0	0	0	0	0	0	0	0	0	0	0	0	0	0	0	0	0	0	0	0	0	0	0	0	0.003086	0	0	0	0	0	0	0	0	0	0	0	0	0	0	0	0	0	0	0	0	0	0	0	0	0	0.003106	0	0	0	0.003049	0	0	0	0	0	0	0	0	0	0	0	0	0	0	0	0	0	0	0	0	0	0	0	0	0	0	0
chr17	7466669	G	A	rs567567878	ZBTB4	29.2	0.755	0.0001536						0	0	0	9.28e-05	0	0	0.000554		0	0	0	0	0	0	0	0	0	0	0.008065	0	0	0	0	0	0	0	0	0	0	0	0	0	0	0	0	0	0	0	0	0	0	0	0	0	0	0	0	0	0	0	0	0	0	0	0	0	0	0	0	0	0	0	0	0	0	0	0	0	0	0	0	0	0	0	0	0	0	0	0	0.00365	0	0	0	0	0	0	0	0	0	0	0
chr17	7585985	G	A		MPDU1	25.7	0.86	0.0002048						0	0	0	0	0	0	0.001109		0	0	0	0	0	0	0	0	0.009146	0	0	0	0	0	0.003472	0	0	0	0	0	0	0	0	0	0	0	0	0	0	0	0	0	0	0	0	0	0	0	0	0	0	0	0	0	0	0	0	0	0	0	0	0	0	0	0	0	0	0	0	0	0	0	0	0	0	0	0	0	0	0	0	0	0	0	0	0	0	0	0	0	0	0	0
chr17	7586036	C	T	rs544153555	MPDU1	23.6	0.741	0.0004095						0	0	0	0.000371	0	0	0.001109		0	0	0	0	0	0	0	0	0	0.006757	0	0	0	0	0.003472	0	0.004464	0	0	0	0	0	0	0	0	0	0	0	0	0	0	0	0	0	0	0	0	0	0	0	0	0	0	0.003968	0	0.003067	0	0	0	0	0	0	0	0	0	0	0	0	0	0	0	0	0	0	0.01429	0	0	0	0	0	0	0	0	0	0	0	0	0	0	0	0	0	0
chr17	7587432	G	A	rs567567162	MPDU1	32	0.842	0.0002048						0	0	0.002836	9.28e-05	0	0	0		0	0	0	0	0	0	0	0	0	0	0	0	0	0	0	0	0	0	0	0	0	0.02027	0	0	0	0	0	0	0	0	0	0	0	0	0	0	0	0	0	0	0	0	0	0	0	0.003067	0	0	0	0	0	0	0	0	0	0	0	0	0	0	0	0	0	0	0	0	0	0	0	0	0	0	0	0	0	0	0	0	0	0	0	0	0
chr17	7589457	T	A	rs768098035	SOX15	26.5	0.808	0.0001536						0.000839	0	0.000945	9.28e-05	0	0	0		0	0	0	0	0.01	0	0	0	0	0	0	0	0	0	0	0	0	0.007353	0	0	0	0	0	0	0	0	0	0	0	0	0	0	0	0	0	0	0	0	0	0	0	0	0	0	0.003067	0	0	0	0	0	0	0	0	0	0	0	0	0	0	0	0	0	0	0	0	0	0	0	0	0	0	0	0	0	0	0	0	0	0	0	0	0	0
chr17	7630222	T	C	rs527337385	SHBG	24	0.691	0.0005631						0	0.001418	0	0.000742	0	0	0.000277		0	0	0	0	0	0	0	0	0	0	0.004032	0	0	0	0	0	0	0	0	0	0	0	0	0	0	0	0	0	0	0	0	0	0	0.002874	0.01818	0	0.005952	0	0	0	0	0	0	0	0	0	0	0	0.01266	0	0	0	0	0	0	0	0	0	0	0	0	0	0	0	0	0	0	0.002793	0	0	0	0	0	0	0	0	0	0	0	0	0	0	0
chr17	7630866	C	A	rs761033080	SHBG	23	0.653	0.0003071						0	0.002837	0	0.000186	0	0	0		0	0	0	0	0	0	0	0	0	0	0	0	0	0	0	0	0	0	0	0	0	0	0	0	0	0	0	0	0	0	0	0	0	0	0	0	0	0	0.003311	0	0	0	0	0	0	0	0	0	0	0	0	0	0	0	0	0	0.002577	0	0	0	0	0	0	0	0	0.02	0.007463	0	0	0	0	0	0	0	0	0	0	0	0	0	0	0	0
chr17	7632948	G	C	rs559562443	SHBG	25.1	0.76	0.000819						0	0.000709	0	0.001299	0	0	0.000277		0	0	0	0	0	0	0	0	0	0	0	0	0	0	0	0	0	0	0	0	0	0	0	0	0	0	0	0.003012	0	0	0	0	0.003546	0.002874	0.009091	0	0.002976	0	0	0	0	0	0	0.003968	0	0	0	0	0	0	0	0.003106	0.003247	0	0.005988	0.006098	0	0	0.007937	0	0.008475	0	0	0	0	0	0	0	0	0	0	0	0	0	0	0	0	0	0	0	0	0	0
chr17	7633285	G	C	rs759304651	SHBG	22.9	0.7	0.0003071						0	0.001418	0	0.000371	0	0	0		0	0	0	0	0	0	0	0	0	0	0	0	0	0	0	0	0	0	0	0	0	0	0	0	0	0	0	0	0	0	0	0.01887	0	0	0	0	0	0	0	0.003106	0	0	0	0	0	0	0	0	0	0	0	0	0	0.003185	0.005988	0	0	0	0	0	0	0	0	0	0	0	0	0	0	0	0	0	0	0	0	0	0	0	0	0	0	0	0
chr17	7702743	G	A	rs2074292431	WRAP53	32	0.687	0.0001536						0	0.000709	0	0	0	0.002193	0		0	0	0	0	0	0	0	0	0	0	0	0	0	0	0	0	0	0	0	0	0	0	0	0	0	0	0	0	0	0	0	0.009434	0	0	0	0	0	0	0	0	0	0	0	0	0	0	0	0	0	0	0	0	0	0	0	0	0	0	0	0	0	0	0	0	0	0	0	0	0	0	0	0	0	0	0	0	0.007937	0	0	0	0	0	0
chr17	7770612	A	G	rs140035206	DNAH2	27.1	0.709	0.0030201						0	0.003546	0.000945	0.003526	0.003165	0.001096	0.003049		0	0	0	0	0	0	0	0	0	0.01014	0	0	0	0	0	0	0	0.007353	0	0	0	0	0	0.01553	0	0.003086	0.006173	0	0	0	0	0	0	0.002874	0	0	0.0119	0.002732	0.003311	0	0	0	0.006667	0	0.003067	0.006135	0	0.003125	0	0	0	0	0	0.009554	0	0.0122	0.007732	0.006494	0.002646	0	0.008475	0.01875	0.003086	0	0	0.006667	0.007463	0	0.006173	0.0137	0.003497	0.00365	0.006329	0	0	0	0	0.004854	0	0.003165	0	0	0.01
chr17	7778359	G	A	rs752893784	DNAH2	28.5	0.673	0.0001536						0	0	0.002836	0	0	0	0		0	0	0	0	0	0	0	0	0	0	0	0	0	0	0	0.04412	0	0	0	0	0	0	0	0	0	0	0	0	0	0	0	0	0	0	0	0	0	0	0	0	0	0	0	0	0	0	0	0	0	0	0	0	0	0	0	0	0	0	0	0	0	0	0	0	0	0	0	0	0	0	0	0	0	0	0	0	0	0	0	0	0	0	0
chr17	7780711	C	T	rs370451060	DNAH2	27.5	0.649	0.0002048						0	0	0	9.28e-05	0	0	0.000832		0	0	0	0	0	0	0	0	0	0	0	0	0	0	0	0	0	0	0	0	0	0	0	0.009317	0	0	0	0	0	0	0	0	0	0	0	0	0.002976	0	0	0	0	0	0	0	0	0	0	0	0	0	0	0	0	0	0	0	0	0	0	0	0	0	0	0	0	0	0	0	0	0	0	0	0	0	0	0	0	0	0	0	0	0	0
chr17	7786996	C	T	rs565011968	DNAH2	26.6	0.877	0.0017916						0.002517	0.004965	0	0.002042	0	0.001096	0.000554		0	0	0.01087	0.003012	0	0	0	0	0	0	0	0	0	0	0	0	0	0	0	0	0	0	0	0	0	0	0.006173	0	0	0	0	0	0	0	0	0	0	0	0	0.006211	0.01974	0.02239	0	0	0	0.003067	0	0	0	0.009375	0	0	0.003247	0	0	0.003049	0.002577	0	0.002646	0.006329	0	0.003125	0	0	0	0	0	0	0	0	0.01049	0	0	0	0.06452	0	0	0	0	0	0	0.008929	0
chr17	7798189	C	T	rs143616651	DNAH2	27.9	0.646	0.0009726						0	0.000709	0.004726	0.001021	0	0	0.000554		0	0	0	0	0	0	0	0	0	0.003378	0	0	0	0	0	0	0	0	0	0.03165	0	0	0	0	0	0	0	0.003012	0	0	0	0	0	0	0	0	0.002976	0	0	0	0	0	0	0	0.006135	0	0	0.003125	0	0	0	0	0	0	0	0.006098	0.005155	0	0	0	0	0	0	0	0	0	0	0.002793	0	0.0137	0	0	0.003165	0	0	0	0	0	0	0	0	0	0
chr17	7818938	G	A	rs140819153	DNAH2	29.9	0.767	0.0069615						0.004195	0.004965	0.004726	0.007702	0	0	0.008592		0.01667	0	0	0	0	0.006849	0.007692	0.01786	0.003049	0.006757	0.008065	0	0.01212	0.02381	0.006944	0	0	0	0	0.03165	0	0	0	0.009317	0	0.01543	0.009259	0.01205	0	0	0.008772	0.009434	0.007092	0.008621	0	0.01282	0	0.01366	0.006623	0.01242	0	0	0	0.007937	0.006135	0.006135	0.009146	0.003125	0.003165	0.009375	0.0102	0.003106	0	0.009554	0	0	0.007732	0.01623	0.005291	0.006329	0.008475	0.00625	0.02469	0	0.007143	0	0.01493	0.01955	0.003086	0	0.006993	0.0146	0.009494	0.00885	0.008065	0.005051	0	0	0	0	0	0	0.02
chr17	7819251	G	A	rs763695247	DNAH2	26.6	0.766	0.0002559						0	0	0	9.28e-05	0	0	0.001109		0	0	0	0	0	0	0	0	0	0	0	0	0	0	0	0	0.01786	0	0	0	0	0	0	0	0	0	0	0	0	0	0	0	0.003546	0	0	0	0	0	0	0	0	0	0	0	0	0	0	0	0	0	0	0	0	0	0	0	0	0	0	0	0	0	0	0	0	0	0	0	0	0	0	0	0	0	0	0	0	0	0	0	0	0	0
chr17	7821254	G	A	rs142766785	DNAH2	32	0.805	0.0001536						0.000839	0	0	0.000186	0	0	0		0	0	0	0	0	0	0.007692	0	0	0	0	0	0	0	0	0	0	0	0	0	0	0	0	0	0	0	0	0	0	0	0	0	0	0	0	0	0	0	0	0	0	0	0	0	0	0	0	0	0	0	0	0	0	0	0	0.003049	0	0.003247	0	0	0	0	0	0	0	0	0	0	0	0	0	0	0	0	0	0	0	0	0	0	0	0	0
chr17	7824271	G	A	rs373640266	DNAH2	27.3	0.672	0.0001536						0	0	0	9.28e-05	0.003165	0	0.000277		0	0	0	0	0	0	0	0	0	0	0	0	0	0	0.003472	0	0	0	0	0	0	0	0	0	0	0	0	0	0	0	0.004386	0	0	0	0	0	0	0	0	0	0	0	0	0	0	0	0	0	0	0	0	0	0	0	0	0	0	0	0	0	0	0	0	0	0	0	0	0	0	0	0	0	0	0	0	0	0	0	0	0.003165	0	0	0
chr17	7859418	C	T	rs200220699	CYB5D1	29.5	0.682	0.0002048						0	0.000709	0	0.000278	0	0	0		0	0	0	0	0	0	0	0	0	0	0	0	0	0	0	0	0	0	0	0	0	0	0	0	0	0	0	0	0	0	0	0	0	0	0	0	0	0	0	0	0	0	0	0	0	0	0	0	0	0	0	0	0	0	0	0	0	0	0	0	0	0	0.009259	0	0	0	0	0	0	0	0	0	0.003165	0	0	0	0	0	0	0	0	0	0
chr17	7899056	G	A	rs149562838	CHD3	32	0.819	0.0027641						0.003356	0.002128	0	0.003155	0	0	0.003326		0.01667	0	0	0	0	0	0.007692	0.008929	0.003049	0.006757	0.004032	0.005814	0.009091	0	0.003472	0	0	0	0	0	0	0	0	0.003106	0	0	0	0.003012	0	0	0.008772	0.009434	0	0.002874	0	0.00641	0	0.005464	0.006623	0.006211	0	0	0	0.007937	0	0.003067	0.009146	0.003125	0	0.009375	0	0.003106	0	0	0	0	0.002577	0	0.002646	0.006329	0	0	0.006173	0.003571	0.007143	0	0.007463	0.005587	0	0	0.003497	0.00365	0	0.00885	0	0	0	0	0	0	0	0	0
chr17	7930707	G	T	rs576484394	TRAPPC1	25.7	0.881	0.0002559						0.000839	0	0	0.000186	0	0.001096	0.000277		0	0	0	0	0.01	0	0	0	0	0	0	0	0.00303	0	0	0	0	0	0	0	0	0	0	0	0	0	0	0	0	0	0	0	0	0.002874	0	0	0	0	0	0	0	0	0	0	0	0	0	0	0	0	0	0	0	0	0	0	0	0	0	0	0	0	0	0	0	0	0	0	0	0	0	0	0	0	0	0.005051	0.003968	0	0	0	0	0	0
chr17	8015362	C	T	rs1236572248	GUCY2D	28.7	0.882	0.0001536						0	0	0	0.000278	0	0	0		0	0	0	0	0	0	0	0	0	0	0	0	0	0	0	0	0	0	0	0	0	0	0	0	0	0	0	0	0	0	0	0	0	0	0	0	0	0.008197	0	0	0	0	0	0	0	0	0	0	0	0	0	0	0	0	0	0	0	0	0	0	0	0	0	0	0	0	0	0	0	0	0	0	0	0	0	0	0	0	0	0	0	0	0
chr17	8045645	G	T		ALOX15B	22.8	0.704	0.0001536						0	0	0	0.000278	0	0	0		0	0	0	0	0	0	0	0	0	0	0	0	0	0	0	0	0	0	0	0	0	0	0	0	0	0	0	0	0	0	0	0	0	0	0	0	0	0	0	0	0	0	0	0	0	0	0	0	0	0	0	0	0	0	0	0	0	0	0	0	0	0.009375	0	0	0	0	0	0	0	0	0	0	0	0	0	0	0	0	0	0	0	0	0
chr17	8046717	G	A	rs542223285	ALOX15B	24.4	0.706	0.0024058						0.005872	0.002128	0	0.002784	0	0	0.00194		0.005556	0	0.005435	0.003012	0.02	0	0.01538	0.008929	0	0	0	0	0.006061	0	0	0	0	0	0	0	0	0	0.03125	0.003106	0	0	0	0.003012	0	0	0.004386	0	0	0	0.009091	0.01923	0.002976	0	0	0.006211	0	0	0.006667	0	0.003067	0.003067	0.003049	0	0.003165	0.01875	0	0.003106	0.003247	0.006369	0.008982	0	0.002577	0	0	0.006329	0	0	0	0	0	0	0	0	0.003086	0	0	0	0	0.004425	0	0	0	0	0	0	0	0	0
chr17	8046919	G	A	rs148578247	ALOX15B	23.6	0.756	0.0013309						0.000839	0	0	0.001856	0	0	0.001109		0	0	0	0	0	0	0.007692	0.008929	0	0.006757	0	0	0	0	0	0	0.004464	0	0	0	0	0	0	0	0	0	0	0	0	0	0	0	0.003546	0.01149	0	0	0	0.005464	0	0	0	0	0	0.003968	0.003067	0	0	0	0.009494	0	0	0	0.003247	0	0	0	0.002577	0	0.007937	0	0	0	0	0	0	0	0	0.005587	0	0	0	0	0	0	0	0.005051	0	0	0	0	0	0	0
chr17	8048486	T	A	rs368550756	ALOX15B	24.4	0.892	0.0001536						0	0	0	9.28e-05	0.006329	0	0		0	0	0	0	0	0	0	0	0	0	0	0	0	0	0	0	0	0	0	0	0	0	0	0	0	0	0	0	0	0	0	0	0	0	0	0	0.002976	0	0	0	0	0	0	0	0	0	0	0	0	0	0	0	0	0	0	0	0	0	0	0	0	0	0	0	0	0	0	0	0	0	0	0	0	0	0	0	0	0	0	0.006329	0	0	0
chr17	8096800	G	C	rs760454776	ALOXE3	24.6	0.801	0.0002048						0	0.000709	0	0.000186	0	0	0.000277		0	0	0	0	0	0	0	0	0	0	0	0	0.00303	0	0	0	0	0	0	0	0	0	0	0	0	0	0	0	0	0	0	0	0	0	0	0	0	0	0	0	0	0	0	0	0	0	0	0	0	0	0	0	0	0	0	0	0.002577	0	0	0	0	0	0	0	0	0	0	0	0	0	0.003497	0	0.003165	0	0	0	0	0	0	0	0	0	0
chr17	8115611	A	G	rs1213048018	ALOXE3	27.3	0.85	0.0002559						0	0	0	0	0	0.005482	0		0	0	0	0	0	0	0	0	0	0	0	0	0	0	0	0	0	0	0	0	0	0	0	0	0	0	0	0	0	0	0	0	0	0	0	0	0	0	0	0	0	0	0	0	0	0	0	0	0	0	0	0	0	0	0	0	0	0	0	0	0	0	0	0	0	0	0	0	0	0	0	0	0	0	0	0	0	0	0	0	0	0.04464	0
chr17	8228559	C	G	rs748674791	CTC1	28.5	0.852	0.0001536						0	0	0	0.000186	0	0	0.000277		0	0	0	0	0	0	0	0	0	0	0	0	0	0	0	0	0.004464	0	0	0	0	0	0	0	0	0	0	0	0	0	0	0	0	0	0	0	0	0	0.003311	0	0	0	0	0	0	0	0	0	0.003165	0	0	0	0	0	0	0	0	0	0	0	0	0	0	0	0	0	0	0	0	0	0	0	0	0	0	0	0	0	0	0	0	0	0
chr17	8229384	G	A	rs183966301	CTC1	24.8	0.697	0.0004095						0	0	0	0	0.01266	0.004386	0	TB_NT	0	0	0	0	0	0	0	0	0	0	0	0	0	0	0	0	0	0	0	0	0	0	0	0	0	0	0	0	0	0	0	0	0	0	0	0	0	0	0	0	0	0	0	0	0	0	0	0	0	0	0	0	0	0	0	0	0	0	0	0	0	0	0	0	0	0	0	0	0	0	0	0	0	0	0	0	0	0	0.01504	0.01266	0	0	0
chr17	8231763	G	A	rs764138772	CTC1	23.4	0.833	0.0001536						0	0	0	0.000278	0	0	0		0	0	0	0	0	0	0	0	0	0	0	0	0	0	0	0	0	0	0	0	0	0	0	0	0	0	0	0	0	0	0	0	0	0	0	0	0	0	0	0	0	0	0	0	0	0	0	0	0	0	0.006803	0	0	0	0	0	0.002577	0	0	0	0	0	0	0	0	0	0	0	0	0	0	0	0	0	0	0	0	0	0	0	0	0	0
chr17	8290623	C	T	rs199925223	SLC25A35	25.3	0.954	0.0015356						0.001678	0.000709	0	0.002227	0	0.001096	0.000554		0	0	0	0.006024	0	0	0	0.008929	0	0	0	0	0	0	0	0	0	0	0	0	0	0	0	0.003106	0	0	0	0	0	0	0.004386	0	0	0.01149	0	0	0.005952	0.002732	0	0	0	0	0.006667	0	0.003067	0.003067	0	0	0.003165	0	0.006803	0.003106	0	0.006369	0.005988	0	0.007732	0	0	0	0	0	0	0.007143	0.007143	0	0	0	0	0	0	0	0	0	0	0	0	0	0	0	0.01316	0	0
chr17	8290888	A	G	rs144801704	SLC25A35	26.4	0.892	0.0001536						0	0	0	0	0	0	0		0	0	0	0	0	0	0	0	0	0	0	0	0	0	0	0	0	0	0	0	0	0	0	0	0	0	0	0	0	0	0	0	0	0	0	0	0	0	0	0	0	0	0	0	0	0	0	0	0	0	0	0	0	0	0	0	0	0	0	0	0	0	0	0	0	0	0	0	0	0	0	0	0	0	0	0	0	0	0	0	0	0	0.03
chr17	8294461	C	T		SLC25A35	25.6	0.883	0.0003071	Y					0	0	0	0.000557	0	0	0		0	0	0	0	0	0	0	0	0	0	0	0	0	0	0	0	0	0	0	0	0	0	0	0	0	0	0	0	0	0	0	0	0	0	0	0	0	0	0	0	0	0	0	0	0	0	0	0	0	0	0	0	0	0	0	0	0	0	0	0	0	0.01875	0	0	0	0	0	0	0	0	0	0	0	0	0	0	0	0	0	0	0	0	0
chr17	8315438	G	A	rs1255912279	ARHGEF15	27.1	0.934	0.0002048						0	0.002128	0	9.28e-05	0	0	0		0	0	0	0	0	0	0	0	0	0	0	0	0	0	0	0	0	0	0	0	0	0	0	0	0	0	0	0	0	0	0	0	0	0	0	0	0	0	0	0	0.006579	0.01493	0	0	0	0	0	0	0	0	0	0	0	0	0	0	0	0	0	0	0	0	0	0	0	0	0	0	0	0	0	0	0	0.004425	0	0	0	0	0	0	0	0	0
chr17	8315862	A	G	rs1198532061	ARHGEF15	32	0.909	0.0002048						0.000839	0	0	9.28e-05	0	0	0.000554		0.005556	0	0	0	0	0	0	0	0	0	0.008065	0	0	0	0	0	0	0	0	0	0	0	0	0	0	0	0	0	0	0	0	0	0	0	0	0	0	0	0	0	0	0	0	0	0	0	0	0	0	0	0	0	0	0	0	0	0	0	0	0	0	0	0	0	0.007143	0	0	0	0	0	0	0	0	0	0	0	0	0	0	0	0	0	0
chr17	8520959	C	T	rs770780343	MYH10	28.4	0.882	0.0002559						0	0	0	0.000278	0	0.001096	0.000277		0	0	0	0	0	0	0	0	0	0	0.004032	0	0	0	0	0	0	0	0	0	0	0	0	0	0	0	0	0	0	0	0	0	0	0	0	0	0	0	0.006623	0.003106	0	0	0	0	0	0	0	0	0	0	0	0	0	0	0	0	0	0	0	0	0	0	0	0	0	0	0	0	0	0	0	0	0	0	0	0	0.003968	0	0	0	0	0	0
chr17	8623083	C	T	rs754469351	MYH10	23.9	0.779	0.0003071						0	0	0.000945	0.000186	0	0	0.000832		0	0	0	0	0	0	0	0	0	0	0.008065	0	0	0	0	0	0	0	0.006098	0	0	0	0	0	0.008475	0	0	0	0	0	0	0	0	0	0	0	0	0.002732	0	0	0	0	0	0	0	0	0	0	0	0	0	0	0	0	0	0.003049	0	0	0	0	0	0	0	0	0	0	0	0	0	0	0	0	0	0	0	0	0	0	0	0	0	0	0
chr17	8797460	G	A	rs74899363	MFSD6L	26.4	0.776	0.0847666						0.1082	0.09149	0.104	0.07591	0.1835	0.1272	0.07705		0.08889	0.09167	0.1413	0.1084	0.07	0.1644	0.06923	0.0625	0.08232	0.08784	0.1169	0.07558	0.05152	0.07937	0.05903	0.07353	0.1607	0.1029	0.07317	0.2089	0.06081	0.1284	0.09375	0.07764	0.09322	0.05247	0.04938	0.06325	0.1023	0.06081	0.1447	0.09434	0.09574	0.1063	0.07273	0.1346	0.119	0.05191	0.0894	0.07453	0.03947	0.1418	0.1867	0.1111	0.07669	0.08896	0.05488	0.04062	0.1044	0.1	0.01701	0.04037	0.1039	0.03503	0.08084	0.06098	0.04897	0.0487	0.06878	0.08861	0.05932	0.1031	0.05556	0.07857	0.1143	0.1133	0.06716	0.05587	0.09877	0.05479	0.04545	0.05109	0.05696	0.07965	0.07258	0.06566	0.1508	0.1068	0.1617	0.1835	0.05263	0.08036	0.01
chr17	8888261	T	C	rs773126902	PIK3R5	31	0.775	0.0002048						0.002517	0	0	9.28e-05	0	0	0		0	0.008333	0.01087	0	0	0	0	0	0	0	0	0	0	0	0	0	0	0	0	0	0	0	0	0	0	0	0	0	0	0	0	0	0.003546	0	0	0	0	0	0	0	0	0	0	0	0	0	0	0	0	0	0	0	0	0	0	0	0	0	0	0	0	0	0	0	0	0	0	0	0	0	0	0	0	0	0	0	0	0	0	0	0	0	0
chr17	8888283	G	A	rs553912690	PIK3R5	32	0.657	0.0005119						0	0.001418	0	0.000371	0	0	0.001109		0	0	0	0	0	0	0	0	0.003049	0	0	0	0	0	0	0	0	0	0	0	0	0	0	0.003106	0	0	0	0.006024	0	0	0	0	0	0	0	0	0	0	0	0	0	0	0	0	0.003067	0	0	0	0	0	0.003401	0	0	0	0	0	0	0	0	0	0	0	0	0	0	0	0	0	0.006173	0	0	0	0.006329	0	0	0	0	0	0	0	0	0	0
chr17	9585965	G	A	rs1181148849	CFAP52	26.9	0.66	0.0001536						0	0	0.002836	0	0	0	0		0	0	0	0	0	0	0	0	0	0	0	0	0	0	0	0	0	0.02206	0	0	0	0	0	0	0	0	0	0	0	0	0	0	0	0	0	0	0	0	0	0	0	0	0	0	0	0	0	0	0	0	0	0	0	0	0	0	0	0	0	0	0	0	0	0	0	0	0	0	0	0	0	0	0	0	0	0	0	0	0	0	0	0	0
chr17	9638665	A	G	rs146979019	CFAP52	29.9	0.771	0.0009214						0	0.002128	0	0.001206	0	0	0.000554		0	0	0	0	0	0	0	0	0	0	0	0.005814	0	0	0	0	0	0	0	0	0	0	0	0	0	0	0	0.003012	0	0	0	0	0.007092	0	0	0	0	0.002732	0	0	0	0	0	0	0	0.003067	0	0.00625	0	0	0.0102	0	0.003247	0	0.002994	0	0	0.003247	0	0	0	0	0	0	0	0	0	0	0	0	0	0	0.009494	0.004425	0	0	0	0	0	0	0	0	0
chr17	9772896	C	T	rs548124003	DHRS7C	27.4	0.653	0.0008702						0.005034	0	0	0.00065	0	0.001096	0.000554		0	0	0	0.01807	0	0	0	0	0	0	0	0	0	0.007937	0.003472	0	0	0	0	0	0	0	0	0	0	0	0	0	0	0	0.01316	0	0	0	0	0	0.002976	0	0	0	0	0	0	0	0	0	0	0	0	0.003125	0	0	0	0	0	0	0	0	0.005291	0	0	0	0	0	0	0	0	0	0	0	0	0	0	0	0	0	0.003968	0	0	0	0	0	0
chr17	9779876	C	A	rs143366707	DHRS7C	26.7	0.757	0.0004095						0	0	0	0.000278	0.003165	0.004386	0		0	0	0	0	0	0	0	0	0	0	0	0	0	0	0	0	0	0	0	0	0	0	0	0	0	0	0	0	0	0	0.008772	0	0	0	0	0	0	0	0	0	0	0	0	0	0	0	0	0	0	0	0	0	0	0	0	0	0	0	0	0	0	0	0	0	0	0	0	0	0	0	0.003497	0	0	0	0	0	0.007937	0.009709	0	0.003165	0	0	0
chr17	9781567	C	T	rs775648551	DHRS7C	25.6	0.808	0.0005119						0	0.001418	0	0.000742	0	0	0		0	0	0	0	0	0	0	0	0	0	0	0	0	0	0	0	0	0	0	0	0	0	0	0	0	0	0	0	0	0	0	0	0	0	0	0	0	0	0	0	0	0	0	0	0	0	0	0.003125	0	0	0	0	0	0	0	0	0.01031	0	0	0.006329	0	0	0	0.01071	0	0	0	0	0	0	0	0	0.003165	0	0	0	0	0	0	0	0	0	0
chr17	9807583	G	A		GSG1L2	24.8	0.864	0.0001536						0	0	0	0.000186	0	0.001096	0		0	0	0	0	0	0	0	0	0	0	0	0	0	0	0	0	0	0	0	0	0	0	0	0	0	0	0	0	0	0	0	0	0	0	0	0	0	0	0	0.003106	0	0	0	0	0	0	0	0	0	0.003125	0	0	0	0	0	0	0	0	0	0	0	0	0	0	0	0	0	0	0	0	0	0	0	0	0	0	0	0.004854	0	0	0	0	0
chr17	9808860	C	G	rs534302891	GSG1L2	24.9	0.824	0.000819						0	0.001418	0	9.28e-05	0.02848	0.002193	0	TB_NT	0	0	0	0	0	0	0	0	0	0	0	0	0	0	0	0	0	0	0	0	0	0	0	0	0	0	0	0	0	0	0	0	0	0	0	0	0	0	0.003311	0	0	0	0	0	0	0	0	0	0	0	0	0	0	0	0	0	0	0	0	0	0	0	0	0	0	0.01333	0	0	0	0	0	0	0	0	0	0	0	0.004854	0	0.02848	0	0.008929	0
chr17	10306599	C	T	rs574010739	MYH13	25.9	0.879	0.0018428						0	0	0.000945	0.002506	0	0.003289	0.001109		0	0	0	0	0	0	0	0	0	0.003378	0	0	0	0.007937	0.006944	0	0	0	0	0	0	0	0	0	0	0	0	0	0	0.006757	0	0	0	0	0	0	0	0	0.006623	0.009317	0	0	0	0	0	0	0	0.003125	0	0	0.003401	0.006211	0	0.003185	0.002994	0	0	0.006494	0.002646	0	0	0	0.01235	0	0	0	0	0.005587	0.003086	0.006849	0.01399	0.00365	0	0	0	0	0.003968	0.004854	0	0	0	0.008929	0
chr17	10306943	G	A	rs192011217	MYH13	25.2	0.717	0.0001536						0	0	0	0.000186	0	0	0.000277		0	0	0	0	0	0	0	0	0	0	0	0	0	0	0	0	0	0	0	0	0	0	0	0	0	0	0.003086	0	0	0	0	0	0	0	0	0	0	0	0	0	0	0	0	0	0	0	0	0	0	0	0	0	0	0	0	0	0.002577	0	0	0	0.008475	0	0	0	0	0	0	0	0	0	0	0	0	0	0	0	0	0	0	0	0	0	0
chr17	10309427	A	G	rs1906417819	MYH13	25.8	0.749	0.0001536						0	0	0	0	0	0.003289	0		0	0	0	0	0	0	0	0	0	0	0	0	0	0	0	0	0	0	0	0	0	0	0	0	0	0	0	0	0	0	0	0	0	0	0	0	0	0	0	0	0	0	0	0	0	0	0	0	0	0	0	0	0	0	0	0	0	0	0	0	0	0	0	0	0	0	0	0	0	0	0	0	0	0	0	0	0	0	0.01128	0	0	0	0
chr17	10309605	C	T	rs1209693480	MYH13	27.2	0.77	0.0001536						0	0	0	0.000278	0	0	0		0	0	0	0	0	0	0	0	0	0	0	0	0	0	0	0	0	0	0	0	0	0	0	0	0	0	0	0	0	0	0	0	0	0	0	0	0	0	0	0	0	0	0	0	0	0	0	0	0	0	0	0	0	0.003185	0	0	0	0	0	0	0	0	0	0	0	0	0	0	0	0	0	0.007299	0	0	0	0	0	0	0	0	0	0	0
chr17	10309790	T	A	rs764373842	MYH13	27.3	0.786	0.0003071						0	0	0	0.000557	0	0	0		0	0	0	0	0	0	0	0	0	0	0	0	0	0	0	0	0	0	0	0	0	0	0	0	0	0	0	0	0	0	0	0	0	0	0	0	0	0	0	0	0	0	0	0	0.003067	0	0	0	0	0	0	0.006211	0.003247	0	0.002994	0	0	0	0	0	0	0	0	0	0	0	0	0	0	0	0.003497	0	0	0	0	0	0	0	0	0	0	0	0
chr17	10313279	C	T	rs746836223	MYH13	24.7	0.848	0.0001536						0	0	0	0.000278	0	0	0		0	0	0	0	0	0	0	0	0	0	0	0	0	0	0	0	0	0	0	0	0	0	0	0	0	0	0	0	0	0	0	0	0	0	0	0	0	0	0	0	0	0	0	0	0	0	0	0	0.003165	0	0	0	0	0	0	0	0	0	0	0	0.01695	0	0	0	0	0	0	0	0	0	0	0	0	0	0	0	0	0	0	0	0	0	0
chr17	10319161	C	T	rs199589434	MYH13	24.5	0.7	0.0002559						0	0	0	0.000464	0	0	0		0	0	0	0	0	0	0	0	0	0	0	0	0	0	0	0	0	0	0	0	0	0	0	0	0	0	0	0	0	0	0	0	0	0	0	0	0	0	0	0	0	0	0	0	0	0	0	0	0	0	0	0	0	0.006369	0	0.006098	0	0	0.002646	0	0	0	0	0	0	0	0	0	0	0	0	0	0	0	0	0	0	0	0	0	0	0	0
chr17	10320233	C	G	rs202075781	MYH13	26.3	0.765	0.0057842						0.000839	0.006383	0.005671	0.006867	0.006329	0.001096	0.005266		0	0	0	0	0	0	0.007692	0	0.003049	0.003378	0.008065	0.01163	0.006061	0	0.01389	0	0	0	0.006098	0	0	0	0.01562	0.003106	0	0	0.003086	0.01205	0	0.03378	0	0	0.007092	0.01149	0	0	0.005952	0.005464	0	0.009317	0.006579	0.007463	0	0.01587	0.01227	0.006135	0	0.009375	0.01899	0	0.003401	0.01242	0.01299	0.003185	0.005988	0.003049	0.007732	0.006494	0.01852	0.01266	0	0.003125	0.003086	0.003571	0.007143	0.02	0.007463	0.01117	0.006173	0	0.01049	0.007299	0.003165	0.004425	0	0.005051	0	0	0	0.006329	0	0.008929	0.01
chr17	10327928	G	C	rs780528208	MYH13	24.8	0.674	0.0006143						0	0	0.003781	0.000278	0	0	0.001386		0	0	0	0	0	0	0	0	0	0	0	0.005814	0.006061	0	0	0.01471	0.004464	0	0	0	0	0.02027	0.01562	0	0	0	0	0	0	0	0	0	0	0	0	0	0	0	0	0	0	0	0	0	0.003067	0	0	0	0	0	0	0	0	0	0	0	0	0	0	0	0	0.00625	0	0	0	0	0	0	0	0	0	0	0	0	0	0	0	0	0	0	0	0	0
chr17	10328120	C	A	rs1276413300	MYH13	26.8	0.775	0.0001536						0	0	0	0.000278	0	0	0		0	0	0	0	0	0	0	0	0	0	0	0	0	0	0	0	0	0	0	0	0	0	0	0	0	0	0	0	0	0	0	0	0	0	0	0	0	0	0	0	0	0	0	0	0	0	0	0	0	0	0	0	0	0	0	0	0	0.003247	0	0	0	0	0	0	0	0	0	0	0.006173	0	0	0	0	0	0	0	0	0	0	0	0	0	0
chr17	10332110	C	T	rs765721497	MYH13	27	0.966	0.0004095						0	0.001418	0	0.000186	0	0	0.000832		0	0	0	0	0	0	0	0	0	0	0	0	0	0	0.003472	0	0	0	0	0	0	0	0	0.003106	0	0.003086	0	0	0	0	0	0	0	0	0	0	0	0	0	0	0	0	0	0	0	0	0	0	0	0	0	0	0	0	0	0	0	0	0.005291	0	0	0	0	0	0	0	0.01493	0	0	0	0	0	0	0	0	0	0	0	0	0	0	0	0.01
chr17	10333101	C	T	rs554095099	MYH13	23.5	0.786	0.0009726						0	0	0	0.001485	0	0	0.000832		0	0	0	0	0	0	0	0	0	0	0	0	0	0	0.003472	0	0	0	0	0	0	0	0	0.006211	0	0	0	0	0	0	0	0	0.003546	0	0	0	0.002976	0	0	0	0	0	0	0	0	0.003067	0.006098	0.009375	0	0	0	0.003106	0.003247	0	0	0	0	0.003247	0	0	0	0	0	0.007143	0	0	0	0.005587	0	0	0	0.00365	0	0	0	0	0	0	0	0	0	0	0
chr17	10333138	C	T	rs753739990	MYH13	23.8	0.827	0.0002048						0	0	0	0.000371	0	0	0		0	0	0	0	0	0	0	0	0	0	0	0	0	0	0	0	0	0	0	0	0	0	0	0	0	0	0	0	0	0	0.004386	0	0	0	0	0	0	0	0.006623	0	0	0	0	0	0	0	0	0	0	0	0	0	0	0	0	0.003049	0	0	0	0	0	0	0	0	0	0	0	0	0	0	0	0	0	0	0	0	0	0	0	0	0	0	0
chr17	10333147	C	T	rs2190729	MYH13	25.6	0.956	0.012285						0.001678	0.008511	0.0104	0.01485	0.003165	0.005482	0.0122		0	0	0	0	0	0.0137	0	0.008929	0	0.01351	0.004032	0.01163	0.03333	0.01587	0.02083	0.01471	0.008929	0.05147	0.0122	0	0	0.006757	0	0.02484	0.008475	0.009259	0	0.009036	0	0	0.02632	0	0	0.03736	0	0.003205	0.02381	0.01639	0.01656	0.01553	0.006579	0	0	0.003968	0.01534	0.009202	0.01524	0.01875	0.02215	0.009375	0.006803	0.01553	0.01299	0.01911	0.005988	0.02134	0.01031	0.01299	0.02116	0	0	0.00625	0	0.03214	0.01429	0.006667	0.007463	0.01397	0.006173	0.0411	0.02448	0.0219	0.02848	0.00885	0.01613	0.005051	0.003968	0.004854	0	0.003165	0.01316	0.01786	0.01
chr17	10340171	G	A	rs546689863	MYH13	27.6	0.933	0.0002048						0	0	0	9.28e-05	0	0	0.000832		0	0	0	0	0	0	0	0	0	0	0	0	0.006061	0	0	0	0	0	0	0	0	0	0	0.003106	0	0	0	0	0	0	0	0	0	0	0	0	0	0	0	0	0	0	0	0	0	0	0	0	0	0	0	0	0	0	0	0	0	0	0	0	0	0	0	0	0	0	0	0	0	0.006849	0	0	0	0	0	0	0	0	0	0	0	0	0
chr17	10340182	C	T	rs267604694	MYH13	28	0.843	0.0005119						0	0	0.004735	0.000464	0	0	0		0	0	0	0	0	0	0	0	0	0	0	0	0	0	0	0	0	0	0	0	0.03378	0	0	0	0	0	0	0	0	0	0	0	0	0	0	0	0	0	0	0	0	0	0	0	0	0	0	0	0	0.003125	0	0	0	0	0	0	0	0	0	0	0	0	0.01235	0	0	0	0	0	0	0	0	0	0	0	0	0	0	0	0	0	0	0	0
chr17	10343932	C	T	rs202065425	MYH13	25.2	0.891	0.0004095						0	0	0	0.00065	0	0	0.000277		0	0	0	0	0	0	0	0	0	0	0.004032	0	0	0	0	0	0	0	0	0	0	0	0	0	0	0	0	0	0	0	0	0	0	0	0	0	0	0	0	0.003106	0	0	0	0.003968	0	0	0	0	0.003165	0	0	0.003106	0	0	0	0	0	0	0	0	0	0	0	0	0	0	0	0	0.009259	0	0	0	0	0	0	0	0	0	0	0	0	0	0
chr17	10343992	G	T	rs144732640	MYH13	26.1	0.86	0.0003583						0	0	0	0	0	0	0		0	0	0	0	0	0	0	0	0	0	0	0	0	0	0	0	0	0	0	0	0	0	0	0	0	0	0	0	0	0	0	0	0	0	0	0	0	0	0	0	0	0	0	0	0	0	0	0	0	0	0	0	0	0	0	0	0	0	0	0	0	0	0	0	0	0	0	0	0	0	0	0	0	0	0	0	0	0	0	0	0	0	0.07
chr17	10344099	A	C	rs762087541	MYH13	28.8	0.926	0.0002559						0	0	0	0.000464	0	0	0		0	0	0	0	0	0	0	0	0	0	0	0	0	0	0	0	0	0	0	0	0	0	0	0	0	0	0	0	0	0	0	0	0	0.01149	0	0	0	0	0	0	0	0	0	0	0	0	0	0	0	0	0	0	0	0	0	0	0	0	0	0	0	0	0	0.003571	0	0	0	0	0	0	0	0	0	0	0	0	0	0	0	0	0	0	0
chr17	10345236	A	C	rs538877044	MYH13	25.3	0.845	0.0003583						0	0	0	0.000278	0	0.004386	0		0	0	0	0	0	0	0	0	0	0	0	0	0	0	0	0	0	0	0	0	0	0	0	0	0	0	0	0	0	0	0.004386	0	0	0	0	0	0	0	0	0	0	0	0	0	0	0	0	0	0	0	0	0	0	0	0	0.003049	0	0	0	0	0	0	0	0	0	0	0	0	0	0	0.003497	0	0	0	0	0	0	0	0	0	0.05263	0	0
chr17	10345502	C	T	rs768240121	MYH13	26.4	0.935	0.0001536						0	0	0	0.000278	0	0	0		0	0	0	0	0	0	0	0	0	0	0	0	0	0	0	0	0	0	0	0	0	0	0	0	0	0	0	0	0	0	0	0	0	0	0	0	0	0	0	0	0	0	0	0	0	0	0.003049	0	0	0	0	0	0	0	0.002994	0	0	0	0	0	0	0	0	0	0	0	0	0	0	0	0	0	0	0.004425	0	0	0	0	0	0	0	0	0
chr17	10345606	G	A	rs777878400	MYH13	28.7	0.726	0.0001536						0	0	0	9.28e-05	0	0	0.000277		0	0	0	0	0	0	0	0	0	0	0.004032	0	0	0	0	0	0	0	0	0	0	0	0	0	0	0	0	0	0	0	0	0	0	0	0	0	0	0	0	0	0	0	0	0	0.003067	0	0	0	0	0	0	0	0	0	0	0	0	0	0	0	0	0	0	0	0	0	0	0	0	0	0	0	0	0	0	0	0	0	0	0	0	0	0
chr17	7027543	T	C	rs776895041	BCL6B	27.2	0.655	0.0001024						0	0	0	9.28e-05	0	0	0		0	0	0	0	0	0	0	0	0	0	0	0	0	0	0	0	0	0	0	0	0	0	0	0	0	0	0	0	0	0	0	0	0	0	0	0	0	0	0	0	0	0	0	0	0	0	0	0	0	0	0	0	0.003247	0	0	0	0	0	0	0	0	0	0	0	0	0	0	0	0	0	0	0	0	0	0	0	0	0	0	0	0	0	0
chr17	7220626	G	A	rs750043368	ACADVL	23.1	0.648	0.0001024						0	0.000709	0	9.28e-05	0	0	0		0	0	0	0	0	0	0	0	0	0	0	0	0	0	0	0	0	0	0	0	0	0	0	0	0	0	0	0	0	0	0	0	0	0	0	0	0	0	0	0	0	0	0	0	0	0	0	0	0	0	0	0	0	0	0	0	0	0	0	0	0.008475	0	0	0	0	0	0	0	0	0	0	0	0.003165	0	0	0	0	0	0	0	0	0	0
chr17	7220810	C	T		ACADVL	26.5	0.735	0.0001024	Y					0	0	0	0.000186	0	0	0		0	0	0	0	0	0	0	0	0	0	0	0	0	0	0	0	0	0	0	0	0	0	0	0	0	0	0	0	0	0	0	0	0	0	0	0	0	0	0	0	0	0	0	0	0	0	0	0	0	0	0	0	0	0	0	0	0	0	0	0	0	0	0	0	0	0	0	0	0	0.0137	0	0	0	0	0	0	0	0	0	0	0	0	0
chr17	7223984	G	A	rs118204016	ACADVL	32	0.92	0.0001024						0	0	0	0.000186	0	0	0		0	0	0	0	0	0	0	0	0	0	0	0	0	0	0	0	0	0	0	0	0	0	0	0	0	0	0	0	0	0	0	0	0	0	0	0	0	0	0	0	0	0	0	0	0	0	0	0	0	0	0	0	0	0	0	0	0	0	0.002646	0	0	0	0	0	0	0	0	0	0	0	0	0	0	0	0	0.005051	0	0	0	0	0	0	0
chr17	7224005	T	C	rs1392710608	ACADVL	24.6	0.881	0.0001024						0	0	0	0.000186	0	0	0		0	0	0	0	0	0	0	0	0	0	0	0	0	0	0	0	0	0	0	0	0	0	0	0	0	0	0	0	0	0	0	0	0	0	0	0	0	0	0	0	0	0	0	0	0	0	0	0	0	0	0	0	0	0	0	0	0	0	0	0	0	0	0	0	0	0	0	0	0	0	0	0	0	0	0	0.0101	0	0	0	0	0	0	0
chr17	7224811	C	T	rs374729641	ACADVL	30	0.741	0.0001024						0	0	0	9.28e-05	0	0	0.000277		0	0	0	0	0	0	0	0	0	0	0	0	0	0	0	0	0	0	0	0	0	0	0	0	0	0	0.003086	0	0	0	0	0	0	0	0	0	0	0	0	0.003106	0	0	0	0	0	0	0	0	0	0	0	0	0	0	0	0	0	0	0	0	0	0	0	0	0	0	0	0	0	0	0	0	0	0	0	0	0	0	0	0	0	0	0
chr17	7261985	C	A	rs2072234047	CLDN7	22.7	0.743	0.0001024						0	0	0	0.000186	0	0	0		0	0	0	0	0	0	0	0	0	0	0	0	0	0	0	0	0	0	0	0	0	0	0	0	0	0	0	0	0	0	0	0	0	0	0	0	0	0	0	0.006211	0	0	0	0	0	0	0	0	0	0	0	0	0	0	0	0	0	0	0	0	0	0	0	0	0	0	0	0	0	0	0	0	0	0	0	0	0	0	0	0	0	0	0
chr17	7284335	G	A	rs780097545	SLC2A4	26	0.904	0.0001024						0	0	0	0	0	0	0		0	0	0	0	0	0	0	0	0	0	0	0	0	0	0	0	0	0	0	0	0	0	0	0	0	0	0	0	0	0	0	0	0	0	0	0	0	0	0	0	0	0	0	0	0	0	0	0	0	0	0	0	0	0	0	0	0	0	0	0	0	0	0	0	0	0	0	0	0	0	0	0	0	0	0	0	0	0	0	0	0	0	0.02
chr17	7383784	G	A	rs191336137	TNK1	32	0.884	0.0001024						0	0.001418	0	0	0	0	0		0	0	0	0	0	0	0	0	0	0	0	0	0	0	0	0	0	0	0	0	0	0	0	0	0	0	0	0	0	0	0	0	0	0	0	0	0	0	0	0	0	0	0	0	0	0	0	0	0	0	0	0	0	0	0	0	0	0	0	0	0	0	0	0	0	0.01333	0	0	0	0	0	0	0	0	0	0	0	0	0	0	0	0	0
chr17	7446916	G	C	rs774997603	CHRNB1	32	0.942	0.0001024						0	0	0	0	0	0.002193	0		0	0	0	0	0	0	0	0	0	0	0	0	0	0	0	0	0	0	0	0	0	0	0	0	0	0	0	0	0	0	0	0	0	0	0	0	0	0	0	0	0	0	0	0	0	0	0	0	0	0	0	0	0	0	0	0	0	0	0	0	0	0	0	0	0	0	0	0	0	0	0	0	0	0	0	0	0.003968	0.004854	0	0	0	0	0
chr17	7448692	C	T	rs200962487	CHRNB1	28.2	0.688	0.0001024						0	0	0	0.000186	0	0	0		0	0	0	0	0	0	0	0	0	0	0	0	0	0	0	0	0	0	0	0	0	0	0	0	0	0	0	0	0	0	0	0	0	0	0	0	0	0	0	0	0	0	0	0	0	0	0	0	0	0	0	0	0	0	0	0	0.005155	0	0	0	0	0	0	0	0	0	0	0	0	0	0	0	0	0	0	0	0	0	0	0	0	0	0
chr17	7448693	G	A	rs79220301	CHRNB1	28	0.714	0.0001024						0	0	0.000945	0	0	0	0.000277		0	0	0	0	0	0	0	0	0	0	0	0	0.00303	0	0	0.01471	0	0	0	0	0	0	0	0	0	0	0	0	0	0	0	0	0	0	0	0	0	0	0	0	0	0	0	0	0	0	0	0	0	0	0	0	0	0	0	0	0	0	0	0	0	0	0	0	0	0	0	0	0	0	0	0	0	0	0	0	0	0	0	0	0	0	0
chr17	7454431	G	A	rs753646298	CHRNB1	24	0.716	0.0001024						0	0	0	0.000186	0	0	0		0	0	0	0	0	0	0	0	0	0	0	0	0	0	0	0	0	0	0	0	0	0	0	0	0	0	0	0	0	0	0	0	0	0	0	0	0	0	0.003311	0	0	0	0	0	0	0	0	0	0	0	0	0	0	0	0	0	0	0.003247	0	0	0	0	0	0	0	0	0	0	0	0	0	0	0	0	0	0	0	0	0	0	0	0	0
chr17	7586980	T	A	rs765462241	MPDU1	26.6	0.778	0.0001024						0	0	0	0.000186	0	0	0		0	0	0	0	0	0	0	0	0	0	0	0	0	0	0	0	0	0	0	0	0	0	0	0	0	0	0	0	0	0	0	0	0	0	0	0	0	0	0	0	0	0	0	0	0	0	0	0	0	0	0	0	0	0	0	0.003049	0	0	0.002646	0	0	0	0	0	0	0	0	0	0	0	0	0	0	0	0	0	0	0	0	0	0	0	0
chr17	7587234	T	C	rs773530753	MPDU1	32	0.944	0.0001024						0	0	0	0.000186	0	0	0		0	0	0	0	0	0	0	0	0	0	0	0	0	0	0	0	0	0	0	0	0	0	0	0	0	0	0	0	0	0	0	0	0	0	0	0	0	0	0	0	0	0	0	0	0	0	0	0	0	0	0	0.003106	0	0	0	0	0	0	0	0	0	0	0	0	0	0	0	0	0	0	0	0.00365	0	0	0	0	0	0	0	0	0	0	0
chr17	7673775	C	T	rs730882008	TP53	28.6	0.887	0.0001024						0	0	0	0	0	0	0.000554		0	0	0	0	0	0	0	0	0	0	0.008065	0	0	0	0	0	0	0	0	0	0	0	0	0	0	0	0	0	0	0	0	0	0	0	0	0	0	0	0	0	0	0	0	0	0	0	0	0	0	0	0	0	0	0	0	0	0	0	0	0	0	0	0	0	0	0	0	0	0	0	0	0	0	0	0	0	0	0	0	0	0	0	0
chr17	7786224	G	A	rs1381034199	DNAH2	32	0.711	0.0001024						0.001678	0	0	0	0	0	0		0	0	0	0	0	0.0137	0	0	0	0	0	0	0	0	0	0	0	0	0	0	0	0	0	0	0	0	0	0	0	0	0	0	0	0	0	0	0	0	0	0	0	0	0	0	0	0	0	0	0	0	0	0	0	0	0	0	0	0	0	0	0	0	0	0	0	0	0	0	0	0	0	0	0	0	0	0	0	0	0	0	0	0	0
chr17	7786618	G	A	rs925580316	DNAH2	27.7	0.679	0.0001024						0	0	0	0	0	0	0.000554		0	0	0	0	0	0	0	0	0	0	0	0	0.006061	0	0	0	0	0	0	0	0	0	0	0	0	0	0	0	0	0	0	0	0	0	0	0	0	0	0	0	0	0	0	0	0	0	0	0	0	0	0	0	0	0	0	0	0	0	0	0	0	0	0	0	0	0	0	0	0	0	0	0	0	0	0	0	0	0	0	0	0	0	0
chr17	7787897	C	T	rs148430922	DNAH2	24.9	0.914	0.0001024						0	0	0	0	0	0	0		0	0	0	0	0	0	0	0	0	0	0	0	0	0	0	0	0	0	0	0	0	0	0	0	0	0	0	0	0	0	0	0	0	0	0	0	0	0	0	0	0	0	0	0	0	0	0	0	0	0	0	0	0	0	0	0	0	0	0	0	0	0	0	0	0	0	0	0	0	0	0	0	0	0	0	0	0	0	0	0	0	0	0.02
chr17	7858237	T	G	rs1228149491	CYB5D1	32	0.901	0.0001024						0	0	0	0.000186	0	0	0		0	0	0	0	0	0	0	0	0	0	0	0	0	0	0	0	0	0	0	0	0	0	0	0	0	0	0	0	0	0	0	0	0	0	0	0	0	0	0	0	0	0	0	0	0	0	0	0	0	0	0	0	0	0	0	0	0	0	0	0	0	0	0	0	0	0	0	0	0	0	0.006993	0	0	0	0	0	0	0	0	0	0	0	0
chr17	7859451	T	C	rs528064791	CYB5D1	28	0.679	0.0001024						0	0	0	9.28e-05	0	0	0.000277		0	0	0	0	0	0	0	0	0	0	0	0	0	0.007937	0	0	0	0	0	0	0	0	0	0	0	0	0	0	0	0	0	0	0	0	0	0	0	0	0.003311	0	0	0	0	0	0	0	0	0	0	0	0	0	0	0	0	0	0	0	0	0	0	0	0	0	0	0	0	0	0	0	0	0	0	0	0	0	0	0	0	0	0	0	0
chr17	7923722	T	C	rs758177542	KCNAB3	27.6	0.822	0.0001024						0	0	0	0	0	0	0.000554		0	0	0	0	0	0	0	0	0	0.006757	0	0	0	0	0	0	0	0	0	0	0	0	0	0	0	0	0	0	0	0	0	0	0	0	0	0	0	0	0	0	0	0	0	0	0	0	0	0	0	0	0	0	0	0	0	0	0	0	0	0	0	0	0	0	0	0	0	0	0	0	0	0	0	0	0	0	0	0	0	0	0	0	0
chr17	8013193	T	C	rs1975891409	GUCY2D	24.9	0.661	0.0001024						0	0	0	0.000186	0	0	0		0	0	0	0	0	0	0	0	0	0	0	0	0	0	0	0	0	0	0	0	0	0	0	0	0	0	0	0	0	0	0	0	0	0	0	0	0	0	0	0	0	0	0	0	0	0	0	0	0	0	0	0	0	0	0	0	0	0.003247	0.002646	0	0	0	0	0	0	0	0	0	0	0	0	0	0	0	0	0	0	0	0	0	0	0	0
chr17	8042803	G	T		ALOX15B	25.9	0.693	0.0001024						0.001678	0	0	0	0	0	0		0	0	0	0	0	0.0137	0	0	0	0	0	0	0	0	0	0	0	0	0	0	0	0	0	0	0	0	0	0	0	0	0	0	0	0	0	0	0	0	0	0	0	0	0	0	0	0	0	0	0	0	0	0	0	0	0	0	0	0	0	0	0	0	0	0	0	0	0	0	0	0	0	0	0	0	0	0	0	0	0	0	0	0	0
chr17	8044895	C	T	rs749744179	ALOX15B	24.1	0.96	0.0001024						0	0.000709	0	9.28e-05	0	0	0		0	0	0	0	0	0	0	0	0	0	0	0	0	0	0	0	0	0	0	0	0	0	0	0	0	0	0	0	0	0	0	0	0	0	0	0	0	0.002732	0	0	0	0	0	0	0	0	0	0	0	0	0	0	0	0	0	0	0	0	0	0	0	0	0	0	0	0	0	0	0	0	0	0	0.003165	0	0	0	0	0	0	0	0	0	0
chr17	8045335	T	G	rs1372205850	ALOX15B	24.9	0.906	0.0001024						0	0.001418	0	0	0	0	0		0	0	0	0	0	0	0	0	0	0	0	0	0	0	0	0	0	0	0	0	0	0	0	0	0	0	0	0	0	0	0	0	0	0	0	0	0	0	0	0	0.006579	0	0	0	0	0	0	0	0	0	0	0	0	0	0	0	0	0	0	0	0	0	0	0	0	0	0	0	0	0	0	0	0.003165	0	0	0	0	0	0	0	0	0	0
chr17	8104194	G	T	rs142136672	ALOXE3	23.1	0.703	0.0001024						0.001678	0	0	0	0	0	0		0	0	0	0	0	0	0.01538	0	0	0	0	0	0	0	0	0	0	0	0	0	0	0	0	0	0	0	0	0	0	0	0	0	0	0	0	0	0	0	0	0	0	0	0	0	0	0	0	0	0	0	0	0	0	0	0	0	0	0	0	0	0	0	0	0	0	0	0	0	0	0	0	0	0	0	0	0	0	0	0	0	0	0	0
chr17	8108518	G	C	rs1979707628	ALOXE3	28	0.698	0.0001024						0.001678	0	0	0	0	0	0		0	0	0.01087	0	0	0	0	0	0	0	0	0	0	0	0	0	0	0	0	0	0	0	0	0	0	0	0	0	0	0	0	0	0	0	0	0	0	0	0	0	0	0	0	0	0	0	0	0	0	0	0	0	0	0	0	0	0	0	0	0	0	0	0	0	0	0	0	0	0	0	0	0	0	0	0	0	0	0	0	0	0	0	0
chr17	8109180	A	G	rs746406430	ALOXE3	24.1	0.745	0.0001024						0	0	0	0.000186	0	0	0		0	0	0	0	0	0	0	0	0	0	0	0	0	0	0	0	0	0	0	0	0	0	0	0	0	0	0	0	0	0	0	0	0	0	0	0	0	0	0.003311	0	0	0	0	0	0	0	0	0	0	0	0	0	0	0	0	0	0	0	0	0	0	0	0	0	0	0	0	0	0	0	0.003497	0	0	0	0	0	0	0	0	0	0	0	0
chr17	8110294	A	G	rs1202219512	ALOXE3	33	0.952	0.0001024						0	0	0	0	0	0	0.000554		0	0	0	0	0	0	0	0	0	0	0.008065	0	0	0	0	0	0	0	0	0	0	0	0	0	0	0	0	0	0	0	0	0	0	0	0	0	0	0	0	0	0	0	0	0	0	0	0	0	0	0	0	0	0	0	0	0	0	0	0	0	0	0	0	0	0	0	0	0	0	0	0	0	0	0	0	0	0	0	0	0	0	0	0
chr17	8161649	C	T		VAMP2	28.3	0.728	0.0001024						0	0	0	0.000186	0	0	0		0	0	0	0	0	0	0	0	0	0	0	0	0	0	0	0	0	0	0	0	0	0	0	0	0	0	0	0	0	0	0.008772	0	0	0	0	0	0	0	0	0	0	0	0	0	0	0	0	0	0	0	0	0	0	0	0	0	0	0	0	0	0	0	0	0	0	0	0	0	0	0	0	0	0	0	0	0	0	0	0	0	0	0	0
chr17	8231784	C	T	rs750387015	CTC1	26	0.655	0.0001024						0	0	0	9.28e-05	0	0	0.000277		0	0	0	0	0	0	0	0	0	0	0	0	0	0	0	0	0	0	0	0	0	0	0	0	0	0	0.003086	0	0	0	0	0	0	0.002874	0	0	0	0	0	0	0	0	0	0	0	0	0	0	0	0	0	0	0	0	0	0	0	0	0	0	0	0	0	0	0	0	0	0	0	0	0	0	0	0	0	0	0	0	0	0	0	0	0
chr17	8231785	G	A	rs758151645	CTC1	28.1	0.662	0.0001024						0.000839	0	0	9.28e-05	0	0	0		0	0	0.005435	0	0	0	0	0	0	0	0	0	0	0	0	0	0	0	0	0	0	0	0	0	0	0	0	0	0	0	0	0	0.003546	0	0	0	0	0	0	0	0	0	0	0	0	0	0	0	0	0	0	0	0	0	0	0	0	0	0	0	0	0	0	0	0	0	0	0	0	0	0	0	0	0	0	0	0	0	0	0	0	0	0
chr17	8255691	G	T	COSV100118721	PFAS	33	0.655	0.0001024	Y					0	0	0	0.000186	0	0	0		0	0	0	0	0	0	0	0	0	0	0	0	0	0	0	0	0	0	0	0	0	0	0	0	0	0	0	0	0	0	0	0	0.003546	0.002874	0	0	0	0	0	0	0	0	0	0	0	0	0	0	0	0	0	0	0	0	0	0	0	0	0	0	0	0	0	0	0	0	0	0	0	0	0	0	0	0	0	0	0	0	0	0	0	0	0
chr17	8269115	C	T	rs772815231	PFAS	29.1	0.66	0.0001024						0	0	0	0.000186	0	0	0		0	0	0	0	0	0	0	0	0	0	0	0	0	0	0	0	0	0	0	0	0	0	0	0	0	0	0	0	0	0	0	0	0	0	0	0	0	0	0	0	0	0	0	0	0	0	0	0	0	0	0	0	0	0	0	0	0.002577	0	0	0	0	0	0	0	0	0	0	0.002793	0	0	0	0	0	0	0	0	0	0	0	0	0	0	0
chr17	8290863	C	G		SLC25A35	23.6	0.828	0.0001024						0	0	0	0.000186	0	0	0		0	0	0	0	0	0	0	0	0	0	0	0	0	0	0	0	0	0	0	0	0	0	0	0	0	0	0	0	0	0	0	0	0	0	0	0	0	0	0	0	0	0	0	0	0	0	0	0	0	0	0	0	0	0	0	0	0	0	0	0	0	0	0	0.007143	0	0	0	0	0	0	0	0	0	0	0	0	0	0	0	0	0	0	0
chr17	8290873	A	T		SLC25A35	28.1	0.935	0.0001024	Y					0	0	0	0.000186	0	0	0		0	0	0	0	0	0	0	0	0	0	0	0	0	0	0	0	0	0	0	0	0	0	0	0	0	0	0	0	0	0	0	0	0	0	0	0	0	0	0	0.006211	0	0	0	0	0	0	0	0	0	0	0	0	0	0	0	0	0	0	0	0	0	0	0	0	0	0	0	0	0	0	0	0	0	0	0	0	0	0	0	0	0	0	0
chr17	8492796	T	G	rs143410922	MYH10	28.3	0.864	0.0001024						0	0	0	0	0	0	0.000554		0	0	0	0	0	0	0	0	0	0	0	0	0.006061	0	0	0	0	0	0	0	0	0	0	0	0	0	0	0	0	0	0	0	0	0	0	0	0	0	0	0	0	0	0	0	0	0	0	0	0	0	0	0	0	0	0	0	0	0	0	0	0	0	0	0	0	0	0	0	0	0	0	0	0	0	0	0	0	0	0	0	0	0	0
chr17	8500926	T	A	rs1332447033	MYH10	31	0.875	0.0001024						0	0	0	0.000186	0	0	0		0	0	0	0	0	0	0	0	0	0	0	0	0	0	0	0	0	0	0	0	0	0	0	0	0	0	0	0	0	0	0	0	0	0	0	0	0	0	0	0	0	0	0	0.007937	0	0	0	0	0	0	0	0	0	0	0	0	0	0	0	0	0	0	0	0	0	0	0	0	0	0	0	0	0	0	0	0	0	0	0	0	0	0	0
chr17	8888235	G	A	rs1006828766	PIK3R5	31	0.738	0.0001024						0	0	0	0.000186	0	0	0		0	0	0	0	0	0	0	0	0	0	0	0	0	0	0	0	0	0	0	0	0	0	0	0	0	0	0	0	0	0	0	0	0	0	0	0	0	0	0	0.006211	0	0	0	0	0	0	0	0	0	0	0	0	0	0	0	0	0	0	0	0	0	0	0	0	0	0	0	0	0	0	0	0	0	0	0	0	0	0	0	0	0	0	0
chr17	9638664	T	C		CFAP52	29.1	0.715	0.0001024	Y					0	0	0	0.000186	0	0	0		0	0	0	0	0	0	0	0	0	0	0	0	0	0	0	0	0	0	0	0	0	0	0	0	0	0	0	0	0	0	0	0	0	0	0	0	0.005952	0	0	0	0	0	0	0	0	0	0	0	0	0	0	0	0	0	0	0	0	0	0	0	0	0	0	0	0	0	0	0	0	0	0	0	0	0	0	0	0	0	0	0	0	0	0
chr17	9807547	A	C		GSG1L2	25.6	0.664	0.0001024	Y					0	0	0	0	0	0	0.000554		0	0	0	0	0	0	0	0	0	0	0	0	0.006061	0	0	0	0	0	0	0	0	0	0	0	0	0	0	0	0	0	0	0	0	0	0	0	0	0	0	0	0	0	0	0	0	0	0	0	0	0	0	0	0	0	0	0	0	0	0	0	0	0	0	0	0	0	0	0	0	0	0	0	0	0	0	0	0	0	0	0	0	0	0
chr17	9807580	T	C	rs1344067792	GSG1L2	25.3	0.851	0.0001024						0	0	0	0.000186	0	0	0		0	0	0	0	0	0	0	0	0	0	0	0	0	0	0	0	0	0	0	0	0	0	0	0	0	0	0	0	0	0	0	0	0	0	0	0	0	0	0	0	0	0	0	0	0	0	0	0	0	0.003125	0	0	0	0	0	0	0	0	0	0	0	0	0	0	0	0	0	0	0	0	0	0	0	0.004425	0	0	0	0	0	0	0	0	0
chr17	10313197	G	A	rs754450155	MYH13	25.2	0.838	0.0001024						0	0	0	9.28e-05	0	0.001096	0		0	0	0	0	0	0	0	0	0	0	0	0	0	0	0	0	0	0	0	0	0	0	0	0	0	0	0	0	0	0	0	0	0	0	0	0	0	0	0	0	0	0	0	0	0.003067	0	0	0	0	0	0	0	0	0	0	0	0	0	0	0	0	0	0	0	0	0	0	0	0	0	0	0	0	0	0	0	0.003968	0	0	0	0	0	0
chr17	10316003	C	T	rs779170976	MYH13	25	0.669	0.0001024						0	0.001418	0	0	0	0	0		0	0	0	0	0	0	0	0	0	0	0	0	0	0	0	0	0	0	0	0	0	0	0	0	0	0	0	0	0	0	0	0	0	0	0	0	0	0	0	0	0	0	0	0	0	0	0	0	0	0	0	0	0	0	0	0	0	0	0	0.01266	0	0	0	0	0	0	0	0	0	0	0	0	0	0	0	0	0	0	0	0	0	0	0
chr17	10318993	G	A	rs200861648	MYH13	28.1	0.711	0.0001024						0	0	0	0.000186	0	0	0		0	0	0	0	0	0	0	0	0	0	0	0	0	0	0	0	0	0	0	0	0	0	0	0	0	0	0	0	0	0	0	0	0	0	0	0	0	0	0	0	0	0	0	0	0	0	0	0	0	0.003125	0	0	0	0	0	0	0	0	0	0	0	0	0	0	0	0	0	0.002793	0	0	0	0	0	0	0	0	0	0	0	0	0	0	0
chr17	10320462	C	T	rs545467762	MYH13	24.2	0.715	0.0001024						0	0	0	0.000186	0	0	0		0	0	0	0	0	0	0	0	0	0	0	0	0	0	0	0	0	0	0	0	0	0	0	0	0	0	0	0	0	0	0	0	0	0.002874	0	0	0	0	0	0	0	0	0	0	0	0	0	0	0	0	0	0	0	0	0	0	0	0	0.002646	0	0	0	0	0	0	0	0	0	0	0	0	0	0	0	0	0	0	0	0	0	0	0	0
chr17	10321693	C	T	rs777672525	MYH13	26.5	0.84	0.0001024						0	0	0	0.000186	0	0	0		0	0	0	0	0	0	0	0	0	0	0	0	0	0	0	0	0	0	0	0	0	0	0	0	0	0	0	0	0	0	0	0	0	0	0	0	0	0	0	0	0	0	0	0	0	0	0	0.003125	0	0	0	0	0	0	0	0	0	0	0	0	0	0	0	0	0	0	0	0	0	0	0	0.00365	0	0	0	0	0	0	0	0	0	0	0
chr17	10355146	C	T	rs564290298	MYH13	27.2	0.926	0.0001536						0	0	0	0.000186	0.003165	0	0		0	0	0	0	0	0	0	0	0	0	0	0	0	0	0	0	0	0	0	0	0	0	0	0	0	0	0	0	0	0	0	0	0.003546	0	0	0	0	0	0	0	0	0	0	0	0	0	0	0	0	0	0	0	0	0	0	0	0	0	0.002646	0	0	0	0	0	0	0	0	0	0	0	0	0	0	0	0	0	0	0	0	0.003165	0	0	0
chr17	10357796	T	C	rs757208790	MYH13	24.9	0.804	0.0002048						0	0	0.003781	0	0	0	0		0	0	0	0	0	0	0	0	0	0	0	0	0	0	0	0	0	0	0	0	0	0	0	0	0	0	0	0	0.04545	0	0	0	0	0	0	0	0	0	0	0	0	0	0	0	0	0	0	0	0	0	0	0	0	0	0	0	0	0	0	0	0	0	0	0	0	0	0	0	0	0	0	0	0	0	0	0	0	0	0	0	0	0	0
chr17	10360034	G	A	rs369304707	MYH13	28.6	0.719	0.0002559						0	0	0	0.000464	0	0	0		0	0	0	0	0	0	0	0	0	0	0	0	0	0	0	0	0	0	0	0	0	0	0	0	0	0	0	0	0	0	0.004386	0	0.003546	0	0	0	0	0	0	0	0	0	0	0	0	0	0	0	0.003165	0	0	0	0.003247	0	0	0	0	0	0	0	0	0	0	0	0	0	0	0.002793	0	0	0	0	0	0	0	0	0	0	0	0	0	0	0
chr17	10360161	G	A	rs766342832	MYH13	29.8	0.897	0.0003071						0.000839	0	0	0.000278	0	0	0.000277		0	0	0	0	0	0	0.007692	0	0	0	0	0	0	0	0	0	0	0	0	0	0	0	0	0	0	0	0	0.003012	0	0	0	0	0	0	0	0	0	0	0	0	0	0	0	0	0	0	0	0	0.006329	0	0	0	0.003247	0	0	0	0	0	0	0	0	0	0	0	0	0	0	0	0	0	0	0	0	0	0	0	0	0	0	0	0	0	0
chr17	10362135	T	C	rs565318480	MYH13	28.2	0.9	0.0003071						0	0	0	0	0	0	0.001663		0	0	0	0	0	0	0	0	0	0.01014	0.004032	0	0	0	0	0	0.004464	0	0	0	0	0	0	0	0	0	0	0.003012	0	0	0	0	0	0	0	0	0	0	0	0	0	0	0	0	0	0	0	0	0	0	0	0	0	0	0	0	0	0	0	0	0	0	0	0	0	0	0	0	0	0	0	0	0	0	0	0	0	0	0	0	0	0	0
chr17	10362166	G	A	rs774388872	MYH13	25.9	0.904	0.0002048						0	0	0	0.000371	0	0	0		0	0	0	0	0	0	0	0	0	0	0	0	0	0	0	0	0	0	0	0	0	0	0	0	0	0	0	0	0	0	0	0	0	0	0	0	0	0.005464	0	0	0	0	0	0	0	0	0	0	0	0	0	0.003106	0	0.003185	0	0	0	0	0	0	0	0	0	0	0	0	0	0	0	0	0	0	0	0	0	0	0	0	0	0	0	0	0
chr17	10362180	C	T	rs202246911	MYH13	26.6	0.847	0.0001536						0	0.000709	0	0.000186	0	0	0		0	0	0	0	0	0	0	0	0	0	0	0	0	0	0	0	0	0	0	0	0	0	0	0	0	0	0	0	0	0	0	0	0	0.002874	0	0	0	0	0	0	0	0	0	0	0.003067	0	0	0	0	0	0	0	0	0	0	0	0	0	0	0	0	0	0	0	0	0	0	0	0	0	0	0	0.003165	0	0	0	0	0	0	0	0	0	0
chr17	10362181	G	A	rs367783054	MYH13	27.1	0.792	0.0006654						0	0	0	0.000835	0	0	0.000832		0	0	0	0	0	0	0	0	0	0	0	0	0	0	0.006944	0	0	0	0	0	0	0	0	0	0	0.003086	0	0	0	0	0	0	0	0	0	0	0.002976	0	0	0	0	0	0	0	0.003067	0	0	0	0	0	0.003401	0	0	0	0.002994	0	0.005155	0	0	0	0	0	0	0.003571	0	0	0	0	0	0.006849	0.003497	0	0	0	0	0	0	0	0	0	0	0	0
chr17	10362225	G	A	rs200502786	MYH13	25.6	0.768	0.0004607						0.002517	0	0.003781	0.000186	0	0	0		0	0	0	0	0.02	0	0.007692	0	0	0	0	0	0	0	0	0	0	0	0	0.02532	0	0	0	0	0	0	0	0	0	0	0	0	0	0.002874	0	0	0.002976	0	0	0	0	0	0	0	0	0	0	0	0	0	0	0	0	0	0	0	0	0	0	0	0	0	0	0	0	0	0	0	0	0	0	0	0	0	0	0	0	0	0	0	0	0	0
chr17	10362238	A	G	rs560403896	MYH13	24.3	0.836	0.0009726						0.000839	0	0	0.000186	0.009494	0.01425	0	TB_T	0	0	0	0	0	0	0.007692	0	0	0	0	0	0	0	0	0	0	0	0	0	0	0	0	0	0	0	0	0	0	0	0	0	0	0	0	0.003205	0	0	0	0	0	0	0	0	0	0	0	0	0	0	0	0.003106	0	0	0	0	0	0	0	0	0	0	0	0	0	0	0	0	0	0	0	0	0	0	0	0	0.007937	0	0.01504	0.009494	0	0.0625	0
chr17	10362383	G	A	rs200117357	MYH13	26.5	0.884	0.0113636						0.001678	0.01206	0.006616	0.009094	0.003165	0.001096	0.02605		0	0	0	0.003012	0.01	0	0	0.008929	0.01524	0.0473	0.02419	0.01744	0.04545	0.02381	0.01736	0.01471	0.008929	0	0.0122	0	0	0.006757	0.04688	0.01553	0	0.04012	0.02469	0.03313	0.01136	0.01351	0	0	0.003546	0.002874	0	0	0.008929	0.01093	0.01987	0	0	0.007463	0.01333	0.01587	0.02147	0.01534	0.009146	0.00625	0.006329	0.00625	0.003401	0.009317	0.00974	0.01274	0.01198	0.01829	0.007732	0.00974	0.01587	0	0.008475	0.01562	0.009259	0.01071	0	0.04	0.02985	0.00838	0	0.0137	0.006993	0.007299	0.01266	0.00885	0	0.0101	0.003968	0	0	0.003165	0	0	0.02
chr17	10362397	T	C	rs145355767	MYH13	25.1	0.69	0.0003583						0	0	0	0	0	0.006579	0		0	0	0	0	0	0	0	0	0	0	0	0	0	0	0	0	0	0	0	0	0	0	0	0	0	0	0	0	0	0	0	0	0	0	0	0	0	0	0	0	0	0	0	0	0	0	0	0	0	0	0	0	0	0	0	0	0	0	0	0	0	0	0	0	0	0	0	0	0	0	0	0	0	0	0	0	0.02381	0	0	0	0	0	0
chr17	10364359	C	A		MYH13	25.1	0.703	0.0001536						0.002517	0	0	0	0	0	0		0	0	0	0	0.03	0	0	0	0	0	0	0	0	0	0	0	0	0	0	0	0	0	0	0	0	0	0	0	0	0	0	0	0	0	0	0	0	0	0	0	0	0	0	0	0	0	0	0	0	0	0	0	0	0	0	0	0	0	0	0	0	0	0	0	0	0	0	0	0	0	0	0	0	0	0	0	0	0	0	0	0	0	0
chr17	10390533	C	G		MYH8	26.2	0.822	0.0001536	Y					0	0	0	0.000278	0	0	0		0	0	0	0	0	0	0	0	0	0	0	0	0	0	0	0	0	0	0	0	0	0	0	0	0	0	0	0	0	0	0	0	0	0	0	0	0	0	0	0	0	0	0	0	0	0	0	0.009375	0	0	0	0	0	0	0	0	0	0	0	0	0	0	0	0	0	0	0	0	0	0	0	0	0	0	0	0	0	0	0	0	0	0	0
chr17	10392597	T	G	rs111567318	MYH8	27.3	0.773	0.0015356					Y	0	0.000709	0	0.002506	0.003165	0.001096	0		0	0	0	0	0	0	0	0	0	0	0	0	0	0	0	0	0	0	0	0	0	0	0	0	0	0	0	0	0	0	0	0	0	0.002874	0	0	0	0.008197	0	0.009317	0	0	0.006667	0	0.003067	0	0.003049	0.003125	0.01266	0	0	0.003106	0	0.003185	0	0.006098	0.002577	0.003247	0.002646	0	0.008475	0	0	0	0	0	0	0.002793	0.003086	0	0.003497	0.00365	0	0	0.008065	0	0	0.004854	0	0.003165	0	0	0
chr17	10392944	G	C	rs141215006	MYH8	25.9	0.701	0.004914						0.002517	0.01418	0	0.00464	0.003165	0.001096	0.005543	IE_T	0	0	0.005435	0.006024	0	0	0	0	0.003049	0.006757	0	0	0.009091	0	0.01736	0	0.004464	0	0	0	0	0	0.01562	0.006211	0.008475	0.006173	0	0.006024	0	0	0.004386	0	0.007092	0.005747	0.01818	0.009615	0	0.002732	0.009934	0.003106	0	0	0	0.003968	0.006135	0.003067	0	0	0	0.02812	0	0.003106	0.00974	0	0	0.003049	0.007732	0	0	0.08861	0	0.003125	0	0.01786	0.007143	0.02	0.007463	0.002793	0.003086	0	0.006993	0.0146	0	0.004425	0	0	0	0	0	0.003165	0.01316	0	0
chr17	10394272	G	A	rs376736272	MYH8	27.1	0.656	0.0003071						0	0	0	0.000464	0	0	0.000277		0	0	0	0	0	0	0	0	0	0	0	0	0	0	0	0	0	0	0	0	0	0	0	0.003106	0	0	0	0	0	0	0	0	0	0	0	0	0	0	0	0	0	0	0	0	0.009202	0	0	0	0	0	0	0	0	0	0	0	0	0	0	0	0	0	0.006173	0	0	0	0	0	0	0	0	0	0	0	0	0	0	0	0	0	0	0	0
chr17	10394293	C	T	rs745600958	MYH8	26.1	0.885	0.0002048						0.003356	0	0	0	0	0	0		0	0	0.01087	0.006024	0	0	0	0	0	0	0	0	0	0	0	0	0	0	0	0	0	0	0	0	0	0	0	0	0	0	0	0	0	0	0	0	0	0	0	0	0	0	0	0	0	0	0	0	0	0	0	0	0	0	0	0	0	0	0	0	0	0	0	0	0	0	0	0	0	0	0	0	0	0	0	0	0	0	0	0	0	0	0
chr17	10396829	C	G	rs779629902	MYH8	25.3	0.725	0.000819						0	0	0	0.001392	0	0	0.000277		0	0	0	0	0	0	0	0	0	0	0	0	0	0	0	0	0	0	0	0	0	0	0	0.003106	0	0	0	0	0	0	0	0	0	0.005747	0	0	0	0.005464	0	0.003106	0	0	0	0	0	0	0	0.00625	0	0	0.003401	0.006211	0	0	0	0	0	0	0	0	0	0	0	0	0	0	0	0	0	0	0.003497	0.007299	0	0.004425	0	0.005051	0	0	0	0	0	0	0
chr17	10398582	C	T	rs201407686	MYH8	24.8	0.737	0.0001536						0	0	0	0	0	0.002193	0.000277		0	0	0	0	0	0	0	0	0	0.003378	0	0	0	0	0	0	0	0	0	0	0	0	0	0	0	0	0	0	0	0	0	0	0	0	0	0	0	0	0	0	0	0	0	0	0	0	0	0	0	0	0	0	0	0	0	0	0	0	0	0	0	0	0	0	0	0	0	0	0	0	0	0	0	0	0	0	0	0	0.007519	0	0	0	0
chr17	10398604	G	A	rs538081232	MYH8	30	0.784	0.0009726						0	0	0	0.001578	0	0	0.000554		0	0	0	0	0	0	0	0	0	0	0	0	0.00303	0	0	0	0	0	0	0	0	0	0.01562	0	0	0	0	0	0	0	0	0	0.003546	0	0	0	0	0.002732	0	0	0	0	0	0	0	0.003067	0.003049	0	0	0.003125	0	0.003106	0	0	0.008982	0	0	0	0	0	0	0.02188	0	0	0	0	0	0	0	0	0	0	0	0	0	0.005051	0	0	0	0	0	0	0
chr17	10399648	G	A	rs34953692	MYH8	27	0.653	0.0020987						0	0.002837	0	0.003062	0	0	0.000554		0	0	0	0	0	0	0	0.008929	0	0	0	0	0	0	0	0	0	0	0	0	0	0	0	0	0	0	0	0.003012	0	0	0.008772	0.009434	0.003546	0.002874	0	0.003205	0	0	0.003311	0	0	0	0	0	0.003067	0.003067	0	0	0.009494	0	0	0.003106	0.00974	0.003185	0.002994	0.003049	0	0.003247	0.002646	0.006329	0	0	0.01852	0	0.007143	0	0.007463	0	0	0	0.003497	0.01095	0.003165	0.00885	0	0	0	0	0	0	0	0	0.02
chr17	10400512	C	T	rs2072128188	MYH8	25.4	0.739	0.0002559						0	0	0	0	0	0.005482	0		0	0	0	0	0	0	0	0	0	0	0	0	0	0	0	0	0	0	0	0	0	0	0	0	0	0	0	0	0	0	0	0	0	0	0	0	0	0	0	0	0	0	0	0	0	0	0	0	0	0	0	0	0	0	0	0	0	0	0	0	0	0	0	0	0	0	0	0	0	0	0	0	0	0	0	0	0.01587	0.004854	0	0	0	0	0
chr17	10400959	C	G	rs764945421	MYH8	32	0.646	0.0001536						0	0	0	0.000186	0	0	0.000277		0	0	0	0	0	0	0	0	0	0	0	0	0	0	0	0	0	0	0	0	0	0	0	0.003106	0	0	0	0	0	0	0	0	0	0	0	0	0	0	0	0.003106	0	0	0	0	0	0	0	0	0	0	0	0	0	0	0	0.003049	0	0	0	0	0	0	0	0	0	0	0	0	0	0	0	0	0	0	0	0	0	0	0	0	0	0	0
chr17	10401553	G	A	rs763789155	MYH8	26.3	0.796	0.0004095						0.000839	0	0	0.00065	0	0	0		0	0	0.005435	0	0	0	0	0	0	0	0	0	0	0	0	0	0	0	0	0	0	0	0	0	0	0	0	0	0	0	0	0	0	0	0	0.01923	0	0	0	0	0	0	0	0	0	0.003067	0	0	0	0	0	0	0	0	0	0	0	0	0	0	0	0	0	0	0	0	0	0	0	0	0	0	0	0	0	0	0	0	0	0	0	0	0
chr17	10401626	A	G	rs551907964	MYH8	27	0.847	0.002457						0.000839	0.000709	0.005671	0.001392	0.003165	0	0.006652		0	0	0	0	0	0	0.007692	0	0	0.003378	0.004032	0.005814	0.01818	0.01587	0.006944	0	0.004464	0	0.006098	0	0.03378	0	0	0.006211	0.02542	0.003086	0.003086	0.009036	0	0	0	0	0.003546	0.002874	0	0	0	0.002732	0.003311	0.003106	0	0	0	0	0.003067	0.003067	0	0	0	0	0	0	0	0	0	0	0	0.003247	0	0.006329	0	0	0.01235	0.003571	0	0	0	0.002793	0	0	0	0	0	0.004425	0	0	0	0	0	0.003165	0	0	0
chr17	10406071	C	G	rs1326077263	MYH8	25	0.82	0.0007166						0.001678	0	0.01134	0	0	0	0	DR_T	0.01111	0	0	0	0	0	0	0	0	0	0	0	0	0	0	0.1176	0	0.01471	0.0122	0	0	0	0	0	0	0	0	0	0	0	0	0	0	0	0	0	0	0	0	0	0	0	0	0	0	0	0	0	0	0	0	0	0	0	0	0	0	0	0	0	0	0	0	0	0	0	0	0	0	0	0	0	0	0	0	0	0	0	0	0	0	0	0
chr17	10406137	A	G	rs1597401380	MYH8	25.2	0.857	0.0001536						0	0	0.000945	9.28e-05	0	0	0.000277		0	0	0	0	0	0	0	0	0	0	0	0	0	0	0.003472	0.01471	0	0	0	0	0	0	0	0	0	0	0	0	0	0	0	0	0	0	0	0	0	0	0	0	0	0	0	0	0	0	0	0	0	0	0	0	0	0	0	0	0	0	0	0	0	0	0	0	0	0	0	0	0	0	0	0.00365	0	0	0	0	0	0	0	0	0	0	0
chr17	10406909	T	C	rs768386064	MYH8	26.1	0.891	0.0002048						0	0	0.00189	9.28e-05	0	0	0		0	0	0	0	0	0	0	0	0	0	0	0	0	0	0	0	0	0	0	0	0	0	0	0	0	0	0	0	0.02273	0	0	0	0	0	0	0	0	0	0	0	0	0	0	0	0	0	0	0	0	0	0.003401	0	0	0	0	0	0	0	0	0	0	0	0	0	0	0	0	0	0	0	0	0	0	0	0	0	0	0	0	0	0	0	0.01
chr17	10409405	A	G	rs760777722	MYH8	27.9	0.89	0.0001536						0	0.000709	0	0.000186	0	0	0		0	0	0	0	0	0	0	0	0	0	0	0	0	0	0	0	0	0	0	0	0	0	0	0	0	0	0	0	0	0	0	0	0	0	0	0	0	0	0	0	0	0	0	0	0.003067	0	0	0	0	0	0	0	0	0	0	0	0.002577	0	0	0.006329	0	0	0	0	0	0	0	0	0	0	0	0	0	0	0	0	0	0	0	0	0	0	0
chr17	10412416	T	C	rs572581326	MYH8	26.6	0.71	0.0003071						0.000839	0.002128	0	0.000186	0	0	0		0	0	0	0	0	0	0.007692	0	0	0	0	0	0	0	0	0	0	0	0	0	0	0	0	0	0	0	0	0	0	0	0	0	0	0	0.02727	0	0	0	0	0	0	0	0	0	0	0	0	0	0	0	0	0	0	0	0	0	0	0.003247	0.002646	0	0	0	0	0	0	0	0	0	0	0	0	0	0	0	0	0	0	0	0	0	0	0	0
chr17	10412687	C	T	rs766864218	MYH8	26.1	0.671	0.0002048						0	0	0	0.000371	0	0	0		0	0	0	0	0	0	0	0	0	0	0	0	0	0	0	0	0	0	0	0	0	0	0	0	0	0	0	0	0	0	0	0	0	0.002874	0	0	0	0.002732	0	0	0	0	0	0	0	0	0	0	0	0	0	0.003106	0	0	0	0	0	0.003247	0	0	0	0	0	0	0	0	0	0	0	0	0	0	0	0	0	0	0	0	0	0	0	0	0
chr17	10414398	G	C	rs565366982	MYH8	24	0.692	0.0006143						0	0	0	0.000464	0	0.001096	0.001663		0	0	0	0	0	0	0	0	0	0	0.004032	0	0	0	0.003472	0	0	0	0	0	0	0	0	0	0	0.006173	0.006173	0	0	0	0.004386	0	0	0	0	0	0	0	0	0	0	0	0	0	0	0.006135	0	0	0	0	0	0	0	0	0	0.003049	0	0	0	0	0	0	0	0	0	0	0	0	0	0.006849	0	0	0	0	0	0	0	0	0	0	0.01316	0	0
chr17	10443494	G	A	rs141666536	MYH4	28.3	0.714	0.0005119						0	0	0	0	0	0	0		0	0	0	0	0	0	0	0	0	0	0	0	0	0	0	0	0	0	0	0	0	0	0	0	0	0	0	0	0	0	0	0	0	0	0	0	0	0	0	0	0	0	0	0	0	0	0	0	0	0	0	0	0	0	0	0	0	0	0	0	0	0	0	0	0	0	0	0	0	0	0	0	0	0	0	0	0	0	0	0	0	0	0.1
chr17	10444691	C	G	rs775815764	MYH4	23.1	0.66	0.0001536						0	0	0	0	0	0	0.000832		0	0	0	0	0	0	0	0	0.009146	0	0	0	0	0	0	0	0	0	0	0	0	0	0	0	0	0	0	0	0	0	0	0	0	0	0	0	0	0	0	0	0	0	0	0	0	0	0	0	0	0	0	0	0	0	0	0	0	0	0	0	0	0	0	0	0	0	0	0	0	0	0	0	0	0	0	0	0	0	0	0	0	0	0
chr17	10444832	C	T	rs185824725	MYH4	23.4	0.675	0.0002559						0	0	0	0.000186	0	0.003289	0		0	0	0	0	0	0	0	0	0	0	0	0	0	0	0	0	0	0	0	0	0	0	0	0	0	0	0	0	0	0	0	0	0	0	0	0	0	0	0	0.006211	0	0	0	0	0	0	0	0	0	0	0	0	0	0	0	0	0	0	0	0	0	0	0	0	0	0	0	0	0	0	0	0	0	0	0	0	0	0	0	0	0.03947	0	0
chr17	10444833	G	A	rs61521510	MYH4	31	0.751	0.002457						0.02013	0.001418	0.00189	0.001114	0.003165	0.006579	0.000277	AA_T	0.005556	0.05	0.02717	0.01205	0.02	0.0137	0.03077	0.008929	0	0	0	0	0	0	0	0	0	0.01471	0	0	0	0	0	0	0	0	0	0	0	0	0.004386	0	0.01064	0	0.009091	0.00641	0.008929	0	0	0	0.006579	0	0	0	0	0.003067	0	0	0.003165	0	0	0	0	0	0	0	0	0	0.002646	0	0	0	0	0	0	0	0	0	0	0	0	0	0	0	0	0	0.01587	0.009709	0	0.003165	0	0	0
chr17	10445019	G	A	rs200732393	MYH4	25	0.694	0.0002048						0	0	0	0.000371	0	0	0		0	0	0	0	0	0	0	0	0	0	0	0	0	0	0	0	0	0	0	0	0	0	0	0	0	0	0	0	0	0	0	0	0	0.002874	0	0	0.002976	0	0.003311	0	0	0	0	0	0	0	0	0	0	0	0	0	0	0	0	0	0	0	0.002646	0	0	0	0	0	0	0	0	0	0	0	0	0	0	0	0	0	0	0	0	0	0	0	0
chr17	10445088	C	T	rs146221622	MYH4	27.7	0.663	0.0001536						0	0	0	0.000186	0	0	0.000277		0	0	0	0	0	0	0	0	0	0	0.004032	0	0	0	0	0	0	0	0	0	0	0	0	0	0	0	0	0	0	0	0	0	0	0	0	0	0	0	0	0	0	0	0	0	0	0	0	0	0	0	0.006803	0	0	0	0	0	0	0	0	0	0	0	0	0	0	0	0	0	0	0	0	0	0	0	0	0	0	0	0	0	0	0	0
chr17	10445089	G	A	rs1234619394	MYH4	26	0.697	0.0001536						0.001678	0	0	0	0	0	0		0	0	0.005435	0.003012	0	0	0	0	0	0	0	0	0	0	0	0	0	0	0	0	0	0	0	0	0	0	0	0	0	0	0	0	0	0	0	0	0	0	0	0	0	0	0	0	0	0	0	0	0	0	0	0	0	0	0	0	0	0	0	0	0	0	0	0	0	0	0	0	0	0	0	0	0	0	0	0	0	0	0	0	0	0	0
chr17	10449031	G	A	rs373105410	MYH4	32	0.775	0.0001536						0.000839	0	0	0.000186	0	0	0		0.005556	0	0	0	0	0	0	0	0	0	0	0	0	0	0	0	0	0	0	0	0	0	0	0	0	0	0	0	0	0	0	0	0	0	0	0	0	0	0	0	0	0	0	0	0	0	0	0	0	0	0	0.003106	0	0	0	0.003049	0	0	0	0	0	0	0	0	0	0	0	0	0	0	0	0	0	0	0	0	0	0	0	0	0	0	0
chr17	10450478	G	A	rs201301118	MYH4	27.8	0.658	0.0022011						0.01342	0.002128	0.006616	0.001485	0	0	0.000277	AA_T	0.005556	0	0.0163	0.03313	0	0	0.007692	0.008929	0	0	0	0	0	0	0	0	0	0	0	0.01266	0	0	0	0	0	0	0	0	0.05682	0	0	0	0.003546	0	0	0.003205	0	0.002732	0	0	0	0	0.02	0	0.003067	0	0	0	0	0.003125	0	0.003106	0.003247	0.006369	0.005988	0	0	0	0	0	0	0	0.006173	0.007143	0	0	0	0	0	0	0.003497	0	0	0	0	0	0	0	0	0	0	0	0
chr17	10452187	C	A	rs200035231	MYH4	23.3	0.735	0.0005119						0	0	0	0	0	0	0		0	0	0	0	0	0	0	0	0	0	0	0	0	0	0	0	0	0	0	0	0	0	0	0	0	0	0	0	0	0	0	0	0	0	0	0	0	0	0	0	0	0	0	0	0	0	0	0	0	0	0	0	0	0	0	0	0	0	0	0	0	0	0	0	0	0	0	0	0	0	0	0	0	0	0	0	0	0	0	0	0	0	0.1
chr17	10452327	G	A	rs560659055	MYH4	25.5	0.729	0.000819						0	0.000709	0.000945	0.000278	0	0	0.003049		0	0	0	0	0	0	0	0	0	0.01014	0.004032	0	0	0.01587	0	0	0	0.007353	0	0	0	0	0	0	0	0.003086	0	0.01205	0	0	0	0.009434	0	0	0	0	0	0	0	0	0	0	0	0	0.003067	0.003067	0	0	0	0	0	0	0.003247	0	0	0	0	0	0	0	0	0	0	0	0	0	0	0	0	0	0	0	0	0	0	0	0	0	0	0	0	0	0
chr17	10453704	A	G	rs201589622	MYH4	24.4	0.71	0.0007678						0	0	0	0.001206	0	0	0.000554		0	0	0	0	0	0	0	0	0	0.003378	0	0	0.00303	0	0	0	0	0	0	0	0	0	0	0	0	0	0	0	0	0	0	0	0	0	0	0	0	0	0	0	0	0	0	0.003968	0	0	0	0.01875	0	0.00625	0	0	0	0	0	0	0.005155	0	0	0	0	0	0	0	0	0	0	0	0.003086	0	0	0	0	0	0	0.005051	0	0	0	0	0	0	0
chr17	10453725	C	T	rs539644363	MYH4	24.6	0.776	0.0002048						0	0.000709	0	0.000278	0	0	0		0	0	0	0	0	0	0	0	0	0	0	0	0	0	0	0	0	0	0	0	0	0	0	0	0	0	0	0	0	0	0	0	0	0	0	0	0	0	0	0	0	0	0	0	0	0	0	0	0	0	0	0	0	0	0	0	0	0	0	0.006329	0	0.003125	0	0	0	0	0	0	0	0	0	0.00365	0	0	0	0.005051	0	0	0	0	0	0	0
chr17	10453741	T	G		MYH4	25.8	0.67	0.0001536	Y					0	0	0.002836	0	0	0	0		0	0	0	0	0	0	0	0	0	0	0	0	0	0	0	0.01471	0	0.007353	0.006098	0	0	0	0	0	0	0	0	0	0	0	0	0	0	0	0	0	0	0	0	0	0	0	0	0	0	0	0	0	0	0	0	0	0	0	0	0	0	0	0	0	0	0	0	0	0	0	0	0	0	0	0	0	0	0	0	0	0	0	0	0	0	0	0
chr17	10454602	C	T		MYH4	23.9	0.682	0.0003071						0	0	0	0.000557	0	0	0		0	0	0	0	0	0	0	0	0	0	0	0	0	0	0	0	0	0	0	0	0	0	0	0	0	0	0	0	0	0	0	0	0	0	0	0.01923	0	0	0	0	0	0	0	0	0	0	0	0	0	0	0	0	0	0	0	0	0	0	0	0	0	0	0	0	0	0	0	0	0	0	0	0	0	0	0	0	0	0	0	0	0	0	0
chr17	10455034	C	T	rs749993136	MYH4	25.9	0.791	0.0001536						0	0	0	0.000186	0	0	0.000277		0	0	0	0	0	0	0	0	0	0	0	0	0	0	0	0	0	0	0	0	0	0	0	0	0	0.003086	0	0	0	0	0	0	0	0	0	0	0	0	0	0	0	0	0	0	0	0	0	0	0	0	0	0	0	0	0	0	0	0	0	0	0.008475	0	0	0	0	0	0	0	0	0	0	0	0	0	0	0.005051	0	0	0	0	0	0	0
chr17	10455251	A	G	rs551102643	MYH4	23.6	0.755	0.0002048						0	0.000709	0	0.000278	0	0	0		0	0	0	0	0	0	0	0	0	0	0	0	0	0	0	0	0	0	0	0	0	0	0	0	0	0	0	0	0	0	0	0	0	0	0	0	0	0	0	0	0	0	0	0	0	0.003067	0	0	0	0	0	0	0	0	0	0	0	0	0	0	0	0	0	0	0	0	0.007463	0	0.006173	0	0	0	0	0	0	0	0	0	0	0	0	0	0
chr17	10455267	G	T	rs77530914	MYH4	25.3	0.653	0.0002048						0	0.000709	0	0	0	0	0		0	0	0	0	0	0	0	0	0	0	0	0	0	0	0	0	0	0	0	0	0	0	0	0	0	0	0	0	0	0	0	0	0	0	0	0	0	0	0	0	0	0.007463	0	0	0	0	0	0	0	0	0	0	0	0	0	0	0	0	0	0	0	0	0	0	0	0	0	0	0	0	0	0	0	0	0	0	0	0	0	0	0	0	0.03
chr17	10457582	G	A	rs759876947	MYH4	23.7	0.792	0.0002559						0	0	0	0.000371	0	0	0.000277		0	0	0	0	0	0	0	0	0	0	0	0	0	0	0.003472	0	0	0	0	0	0	0	0	0	0	0	0	0	0	0	0	0	0	0	0	0	0.002976	0	0	0	0	0	0	0	0	0	0	0	0	0	0	0	0	0	0.002994	0	0.002577	0	0	0	0	0	0	0	0	0	0	0	0	0.006849	0	0	0	0	0	0	0	0	0	0	0	0	0
chr17	10460047	A	G	rs542007728	MYH4	29	0.9	0.0001536						0	0	0	0.000278	0	0	0		0	0	0	0	0	0	0	0	0	0	0	0	0	0	0	0	0	0	0	0	0	0	0	0	0	0	0	0	0	0	0	0	0	0	0	0	0	0	0	0	0	0	0	0	0	0	0	0	0	0	0	0	0	0	0	0	0	0	0	0	0	0	0	0.007143	0	0	0	0.002793	0	0	0	0	0	0	0	0	0	0	0	0	0	0	0
chr17	10460241	C	T	rs371420534	MYH4	24.3	0.76	0.0003071						0	0	0.005671	0	0	0	0		0	0	0	0	0	0	0	0	0	0	0	0	0	0	0	0	0	0	0	0	0.04054	0	0	0	0	0	0	0	0	0	0	0	0	0	0	0	0	0	0	0	0	0	0	0	0	0	0	0	0	0	0	0	0	0	0	0	0	0	0	0	0	0	0	0	0	0	0	0	0	0	0	0	0	0	0	0	0	0	0	0	0	0	0
chr17	10460243	A	T	rs142060534	MYH4	25.4	0.913	0.0030201						0.002517	0.002837	0	0.004176	0	0.001096	0.001386		0.01667	0	0	0	0	0	0	0	0	0.003378	0.004032	0.005814	0.006061	0	0	0	0	0	0	0	0	0	0	0	0	0	0	0	0	0	0	0	0.01064	0.002874	0	0	0.002976	0.005464	0	0.003106	0	0	0	0.003968	0	0	0.01829	0.003125	0.006329	0	0	0.003106	0.006494	0.006369	0	0	0.01031	0.003247	0.007937	0.006329	0.008475	0	0	0.003571	0	0.01333	0.007463	0.00838	0.003086	0.0137	0.003497	0.007299	0	0	0	0.01515	0.003968	0	0	0	0	0	0
chr17	10463174	A	T	rs554671029	MYH4	26	0.86	0.0007166						0.003356	0	0.00189	0.000742	0	0	0		0.01667	0	0	0	0.01	0	0	0	0	0	0	0	0	0	0	0	0	0.01471	0	0	0	0	0	0	0	0	0	0	0	0	0	0	0	0	0	0	0	0	0	0	0	0	0	0	0	0	0	0	0	0.0125	0	0	0.003247	0	0	0	0.002577	0	0	0	0	0	0	0	0	0	0	0	0	0	0	0	0	0.00885	0	0	0	0	0	0	0	0	0
chr17	10464569	C	A	rs147601968	MYH4	26.1	0.894	0.0011261						0	0.002837	0	0.00167	0	0	0		0	0	0	0	0	0	0	0	0	0	0	0	0	0	0	0	0	0	0	0	0	0	0	0	0	0	0	0	0	0	0	0	0	0.002874	0	0	0	0.002732	0	0	0	0	0	0	0.006135	0	0	0.003125	0	0	0.003401	0	0	0.003185	0	0.003049	0	0	0	0	0.008475	0	0	0.003571	0	0	0	0.005587	0	0	0.006993	0.00365	0.01266	0.00885	0	0.005051	0	0	0	0	0	0	0
chr17	10464681	G	A	rs563253512	MYH4	32	0.829	0.0003583						0	0	0	0.000371	0	0	0.000832		0	0	0	0	0	0	0	0	0	0.003378	0	0	0	0	0.003472	0	0	0	0	0	0	0	0	0	0	0.003086	0	0	0	0	0.004386	0	0	0	0	0	0	0	0	0	0	0	0	0	0	0.003067	0	0	0	0	0.003401	0	0	0	0	0	0	0	0.002646	0	0	0	0	0	0	0	0	0	0	0	0	0	0	0	0	0	0	0	0	0	0	0	0
chr17	10492480	G	T	rs536586200	MYH1	26.6	0.798	0.0006654						0.001678	0.001418	0	0.000835	0	0	0		0.01111	0	0	0	0	0	0	0	0	0	0	0	0	0	0	0	0	0	0	0	0	0	0	0	0	0	0	0	0	0	0	0	0.003546	0	0	0.01603	0	0	0	0	0	0	0.01333	0	0	0	0	0	0	0	0	0	0	0	0	0	0	0	0	0	0.008475	0.00625	0	0	0	0	0	0	0	0	0	0	0	0	0	0	0	0	0	0	0	0	0
chr17	10492499	G	A	rs150858988	MYH1	25.6	0.677	0.0001536						0	0	0	0	0.003165	0.002193	0		0	0	0	0	0	0	0	0	0	0	0	0	0	0	0	0	0	0	0	0	0	0	0	0	0	0	0	0	0	0	0	0	0	0	0	0	0	0	0	0	0	0	0	0	0	0	0	0	0	0	0	0	0	0	0	0	0	0	0	0	0	0	0	0	0	0	0	0	0	0	0	0	0	0	0	0	0.003968	0.004854	0	0.003165	0	0	0
chr17	10495044	G	A	rs139004562	MYH1	26.5	0.7	0.0003071						0	0	0.000945	0.000464	0	0	0		0	0	0	0	0	0	0	0	0	0	0	0	0	0	0	0	0	0	0.006098	0	0	0	0	0	0	0	0	0	0	0	0	0	0	0	0	0	0	0	0	0	0	0	0	0	0	0	0	0	0	0	0	0	0	0	0	0	0	0	0	0	0	0	0	0	0	0	0	0	0.006173	0.02055	0	0	0	0	0	0	0	0	0	0	0	0	0
chr17	10496076	T	G	rs1223998404	MYH1	24	0.783	0.0001536						0	0	0	9.28e-05	0	0.001096	0		0	0	0	0	0	0	0	0	0	0	0	0	0	0	0	0	0	0	0	0	0	0	0	0	0	0	0	0	0	0	0	0	0	0	0	0	0	0	0	0	0	0	0	0	0	0	0	0	0	0	0	0	0	0	0	0	0	0	0	0	0	0	0	0	0	0	0	0	0	0	0.003497	0	0	0	0	0	0	0	0	0	0	0.008929	0
chr17	10496107	A	G	COSV99875981	MYH1	27.1	0.827	0.0001536	Y					0	0	0	0	0	0	0.000832		0	0	0	0	0	0	0	0	0.009146	0	0	0	0	0	0	0	0	0	0	0	0	0	0	0	0	0	0	0	0	0	0	0	0	0	0	0	0	0	0	0	0	0	0	0	0	0	0	0	0	0	0	0	0	0	0	0	0	0	0	0	0	0	0	0	0	0	0	0	0	0	0	0	0	0	0	0	0	0	0	0	0	0	0
chr17	10496516	G	A	rs555367957	MYH1	28.6	0.825	0.0003071						0	0	0	0.000186	0.003165	0.001096	0.000554		0	0	0	0	0	0	0	0	0	0	0	0	0.006061	0	0	0	0	0	0	0	0	0	0	0	0	0	0	0	0	0	0	0	0.003546	0	0	0	0	0	0	0	0	0	0	0	0	0	0	0	0	0	0	0	0	0	0	0	0	0	0	0	0	0	0	0	0	0	0	0	0	0.006849	0	0	0	0	0	0	0	0	0.003759	0.003165	0	0	0
chr17	10497070	T	C		MYH1	33	0.873	0.0001536	Y					0	0	0	0	0	0.003289	0		0	0	0	0	0	0	0	0	0	0	0	0	0	0	0	0	0	0	0	0	0	0	0	0	0	0	0	0	0	0	0	0	0	0	0	0	0	0	0	0	0	0	0	0	0	0	0	0	0	0	0	0	0	0	0	0	0	0	0	0	0	0	0	0	0	0	0	0	0	0	0	0	0	0	0	0	0	0	0	0	0.03947	0	0
chr17	10497383	G	A	rs150776466	MYH1	25.3	0.711	0.0001536						0	0	0	0.000278	0	0	0		0	0	0	0	0	0	0	0	0	0	0	0	0	0	0	0	0	0	0	0	0	0	0	0	0	0	0	0	0	0	0	0	0	0	0	0	0	0	0	0	0	0	0	0	0	0	0	0	0	0.00625	0	0	0	0	0	0	0.002577	0	0	0	0	0	0	0	0	0	0	0	0	0	0	0	0	0	0	0	0	0	0	0	0	0	0
chr17	10498636	C	T	rs776391656	MYH1	28.1	0.83	0.0002048						0	0	0	0.000186	0	0	0.000554		0	0	0	0	0	0	0	0	0.006098	0	0	0	0	0	0	0	0	0	0	0	0	0	0	0	0	0	0	0	0	0	0	0	0	0	0	0	0	0	0	0	0	0	0	0	0	0	0	0	0	0	0	0	0	0	0.002994	0	0	0	0.002646	0	0	0	0	0	0	0	0	0	0	0	0	0	0	0	0	0	0	0	0	0	0	0	0
chr17	10498651	G	A	rs142884848	MYH1	28	0.74	0.0013821						0	0.001418	0.000945	0.001763	0.003165	0	0.001109		0	0	0	0	0	0	0	0	0	0	0	0.005814	0.00303	0.007937	0	0	0.004464	0	0	0.006329	0	0	0	0	0	0	0	0	0	0	0	0	0	0	0	0	0	0	0	0	0	0	0	0	0	0.003067	0	0	0	0.00625	0.01701	0	0	0	0	0.003049	0	0	0.002646	0.01266	0	0.003125	0	0	0.02857	0	0	0.002793	0	0	0	0	0	0	0.02419	0	0	0	0	0.003165	0	0	0
chr17	10498764	C	T	rs146728905	MYH1	28	0.655	0.0001536						0	0	0	9.28e-05	0	0	0.000554		0	0	0	0	0	0	0	0	0	0	0	0	0	0	0	0	0	0	0	0	0	0	0	0	0	0.003086	0.003086	0	0	0	0	0	0	0	0	0	0	0	0	0	0	0	0	0	0	0	0	0	0	0	0	0	0	0	0	0	0	0	0	0	0	0	0	0	0	0	0	0.002793	0	0	0	0	0	0	0	0	0	0	0	0	0	0	0
chr17	10500640	A	G	COSV56846301	MYH1	24.5	0.874	0.0002048	Y					0	0	0	0	0	0.004386	0		0	0	0	0	0	0	0	0	0	0	0	0	0	0	0	0	0	0	0	0	0	0	0	0	0	0	0	0	0	0	0	0	0	0	0	0	0	0	0	0	0	0	0	0	0	0	0	0	0	0	0	0	0	0	0	0	0	0	0	0	0	0	0	0	0	0	0	0	0	0	0	0	0	0	0	0	0	0.01942	0	0	0	0	0
chr17	10500677	G	A	rs117616137	MYH1	25.6	0.759	0.0074734						0.00755	0.002837	0.000945	0.00399	0.06329	0.06908	0.000832		0.005556	0.008333	0.005435	0.006024	0.01	0.02055	0	0	0	0.003378	0	0	0	0	0	0	0	0	0.006098	0	0	0	0	0	0	0	0.003086	0.003012	0	0	0.01316	0	0.003546	0.002874	0.009091	0.01282	0.008929	0.002732	0.009934	0.006211	0	0	0	0	0.003067	0	0	0	0.006329	0	0.0102	0.009317	0.006494	0.003185	0	0.009146	0.005155	0	0	0.006329	0	0	0	0	0	0.006667	0	0.00838	0	0	0.006993	0.00365	0.003165	0	0.008065	0.005051	0.0754	0.07282	0.07143	0.06329	0.05263	0.05357	0
chr17	10501367	T	C	rs2073054803	MYH1	23.6	0.771	0.0007166						0.008389	0	0	0.000371	0	0	0		0	0	0.01087	0.01506	0.02	0	0.007692	0	0	0	0	0	0	0	0	0	0	0	0	0	0	0	0	0	0	0	0	0	0	0	0	0	0	0	0	0	0	0	0	0	0	0	0	0	0	0	0	0	0	0	0	0	0	0	0.01198	0	0	0	0	0	0	0	0	0	0	0	0	0	0	0	0	0	0	0	0	0	0	0	0	0	0	0	0
chr17	10501640	T	G	rs200277513	MYH1	27	0.841	0.0005119						0	0	0	0	0	0	0		0	0	0	0	0	0	0	0	0	0	0	0	0	0	0	0	0	0	0	0	0	0	0	0	0	0	0	0	0	0	0	0	0	0	0	0	0	0	0	0	0	0	0	0	0	0	0	0	0	0	0	0	0	0	0	0	0	0	0	0	0	0	0	0	0	0	0	0	0	0	0	0	0	0	0	0	0	0	0	0	0	0	0.1
chr17	10505286	G	A	rs1323558715	MYH1	28.1	0.787	0.0001536						0	0	0	0.000278	0	0	0		0	0	0	0	0	0	0	0	0	0	0	0	0	0	0	0	0	0	0	0	0	0	0	0	0	0	0	0	0	0	0	0	0	0	0	0	0.002976	0	0	0	0	0	0	0	0	0	0	0	0	0	0	0	0	0	0	0.006098	0	0	0	0	0	0	0	0	0	0	0	0	0	0	0	0	0	0	0	0	0	0	0	0	0	0	0
chr17	10506045	G	A	rs138745330	MYH1	28.1	0.866	0.0005631						0	0	0	0.000278	0	0	0.000277		0	0	0	0	0	0	0	0	0	0	0	0	0	0.007937	0	0	0	0	0	0	0	0	0	0	0	0	0	0	0	0	0	0	0	0	0	0	0	0.002732	0	0	0	0	0	0	0	0	0	0	0	0	0	0	0	0.003185	0	0	0	0	0	0	0	0	0	0	0	0	0	0	0	0	0	0	0	0.004425	0	0	0	0	0	0	0	0	0.07
chr17	10506053	T	C	rs1199218668	MYH1	25.1	0.879	0.0001536						0	0	0	0.000278	0	0	0		0	0	0	0	0	0	0	0	0	0	0	0	0	0	0	0	0	0	0	0	0	0	0	0	0	0	0	0	0	0	0	0	0	0	0	0	0	0	0	0	0	0	0	0	0	0	0	0	0	0	0	0	0	0	0	0	0	0	0	0	0	0	0	0	0	0	0	0	0	0	0.01049	0	0	0	0	0	0	0	0	0	0	0	0
chr17	10508440	G	A	rs201537308	MYH1	24.4	0.648	0.0011261						0.000839	0.001418	0	0.001114	0	0	0.00194		0	0	0	0	0	0.006849	0	0	0	0	0.004032	0.01163	0.006061	0	0	0	0.008929	0	0	0	0	0	0	0	0	0	0	0	0	0	0	0	0	0	0	0	0.0119	0.008197	0	0	0	0	0	0	0	0	0	0	0.006329	0	0	0.003106	0	0	0	0	0	0	0	0	0	0	0	0	0	0.01333	0	0	0	0.0137	0	0	0	0	0	0	0	0	0	0	0	0	0
chr17	10508555	G	C	rs199899730	MYH1	25.3	0.761	0.0003071						0	0.000709	0	0.000371	0	0	0.000277		0	0	0	0	0	0	0	0.008929	0	0	0	0	0	0	0	0	0	0	0	0	0	0	0	0	0	0	0	0	0	0	0	0	0.003546	0	0	0	0	0	0	0	0	0	0	0	0	0	0	0	0	0	0	0	0.003247	0	0	0.003049	0	0	0.002646	0	0	0	0	0	0	0	0	0	0	0	0	0	0.003165	0	0	0	0	0	0	0	0	0	0
chr17	10511922	G	A	rs533193095	MYH1	26.3	0.816	0.0002048						0	0	0	0.000278	0	0	0.000277		0	0	0	0	0	0	0	0	0	0	0	0	0	0	0	0	0	0	0	0	0	0	0	0.003106	0	0	0	0	0	0	0	0	0	0	0	0.003205	0	0	0	0	0	0	0	0	0	0	0	0	0	0	0.003401	0	0	0	0	0	0	0	0	0	0	0	0	0	0	0	0	0	0	0	0	0	0	0.004425	0	0	0	0	0	0	0	0	0
chr17	10511952	A	G	rs117790102	MYH1	25.3	0.776	0.0028153						0.001678	0.002128	0	0.004454	0	0	0.000554		0	0	0	0	0.02	0	0	0	0	0.006757	0	0	0	0	0	0	0	0	0	0	0	0	0	0	0	0	0	0	0	0	0	0	0.007092	0.005747	0	0	0.002976	0.002732	0	0.003106	0	0.007463	0	0	0	0	0.003049	0.00625	0.006329	0.00625	0.0102	0.003106	0	0.003185	0	0.006098	0.01031	0.003247	0	0	0.008475	0	0.01543	0.01071	0	0	0	0.00838	0.003086	0.0137	0.01399	0	0.006329	0.01327	0	0	0	0	0	0	0	0	0
chr17	10512727	A	T	rs202093997	MYH1	25.7	0.711	0.0002048						0	0	0	0.000371	0	0	0		0	0	0	0	0	0	0	0	0	0	0	0	0	0	0	0	0	0	0	0	0	0	0	0	0	0	0	0	0	0	0	0	0	0	0	0	0	0	0	0	0	0	0	0	0	0	0	0	0	0	0	0	0.003247	0.006369	0	0	0.002577	0	0	0	0	0	0	0	0	0	0	0	0	0	0	0	0	0	0	0	0	0	0	0	0	0	0
chr17	10513680	T	C	rs752307837	MYH1	25.5	0.686	0.0001536						0	0	0	0.000278	0	0	0		0	0	0	0	0	0	0	0	0	0	0	0	0	0	0	0	0	0	0	0	0	0	0	0	0	0	0	0	0	0	0	0	0	0	0	0	0	0	0.003311	0.003106	0	0	0	0	0	0	0	0	0	0	0	0	0	0	0	0	0	0.003247	0	0	0	0	0	0	0	0	0	0	0	0	0	0	0	0	0	0	0	0	0	0	0	0	0
chr17	10515988	C	T	rs542085416	MYH1	26.8	0.812	0.0005119						0	0.001418	0	0.00065	0	0	0.000277		0	0	0	0	0	0	0	0	0	0.003378	0	0	0	0	0	0	0	0	0	0	0	0	0	0	0	0	0	0	0	0	0	0.01887	0	0	0	0	0.002976	0.002732	0	0	0	0	0	0	0	0	0	0	0	0	0.006803	0	0	0	0	0.006098	0	0	0	0	0	0	0	0	0	0	0	0	0	0	0.003497	0	0	0	0	0	0	0	0	0	0	0	0
chr17	10525032	G	A	rs529367667	MYH2	30	0.809	0.002457						0.001678	0.001418	0.000945	0.001299	0	0	0.007761		0.01111	0	0	0	0	0	0	0	0	0.01014	0	0.01163	0.00303	0.007937	0	0	0	0	0.006098	0	0	0	0	0.009317	0.008475	0.02469	0.01852	0.009036	0	0	0	0	0	0.002874	0	0.003205	0	0	0	0	0	0	0	0.003968	0	0.009202	0	0	0.003165	0	0.003401	0.003106	0	0	0	0.003049	0	0	0	0	0	0	0.003086	0	0	0	0	0.00838	0	0	0	0	0.006329	0	0	0	0	0	0	0	0	0	0
chr17	10525842	C	T	rs780588979	MYH2	26.1	0.796	0.0007678						0	0	0	0.001021	0	0	0.001109		0	0	0	0	0	0	0	0	0	0	0	0	0	0	0	0	0	0	0	0	0	0	0	0	0	0	0.01235	0	0	0	0	0	0	0	0	0	0.002976	0	0.003311	0.003106	0	0	0	0	0	0	0.003049	0.003125	0	0	0	0.003106	0.003247	0	0	0.003049	0.002577	0	0	0	0	0.003125	0	0	0.007143	0	0	0	0	0	0	0	0	0	0	0	0	0	0	0	0	0	0
chr17	10525860	G	A	rs150968280	MYH2	26.9	0.77	0.0007166						0	0	0	0.00065	0	0	0.00194		0	0	0	0	0	0	0	0	0	0	0	0.005814	0	0	0	0	0.004464	0	0	0	0	0	0	0.006211	0	0	0	0.009036	0	0	0	0	0	0	0	0	0	0	0	0.003106	0	0	0	0	0	0	0	0.00625	0	0	0	0	0	0.003185	0	0	0	0	0	0	0	0	0	0	0	0	0	0.002793	0.003086	0	0.003497	0	0	0	0	0	0	0	0	0	0	0	0
chr17	10525869	G	T	rs772840544	MYH2	24.8	0.695	0.0003071						0	0	0	0.000557	0	0	0		0	0	0	0	0	0	0	0	0	0	0	0	0	0	0	0	0	0	0	0	0	0	0	0	0	0	0	0	0	0	0	0	0	0	0	0	0	0	0	0	0	0	0	0	0	0	0	0	0	0	0	0	0	0	0	0	0	0	0	0	0	0	0	0	0	0	0	0	0.01235	0	0.006993	0	0	0	0	0	0	0	0	0	0	0	0
chr17	10526759	G	C	rs145911509	MYH2	28.8	0.776	0.0004095						0.000839	0	0	0.000557	0	0	0.000277		0	0	0	0	0	0.006849	0	0	0	0	0	0	0	0	0	0	0	0	0	0	0	0	0	0.003106	0	0	0	0	0	0	0	0	0	0	0	0	0	0	0	0.003106	0	0	0	0	0.003067	0	0	0	0	0	0	0	0	0	0.008982	0	0.002577	0	0	0	0	0	0	0	0	0	0	0	0	0	0	0	0	0	0	0	0	0	0	0	0	0	0
chr17	10526779	G	T	rs138470281	MYH2	27.2	0.719	0.0015356						0	0.002128	0	0.002134	0	0	0.001109		0	0	0	0	0	0	0	0	0	0	0	0.01163	0.00303	0	0	0	0	0	0	0	0	0	0	0	0	0.003086	0	0	0	0	0	0	0.003546	0	0	0	0	0	0	0	0	0	0	0.003968	0.003067	0	0.01829	0.025	0	0	0.003401	0	0	0	0	0	0.007732	0	0	0	0	0	0	0	0	0	0.007463	0.005587	0	0	0	0	0.006329	0	0	0	0	0	0	0	0	0	0
chr17	10529030	C	T	rs151164070	MYH2	27	0.785	0.0002048						0	0	0	0.000278	0	0	0.000277		0	0	0	0	0	0	0	0	0	0	0	0	0	0	0	0	0.004464	0	0	0	0	0	0	0	0	0	0	0	0	0	0	0	0	0	0	0	0	0	0	0	0	0	0	0	0	0	0	0	0	0	0	0	0	0	0.008982	0	0	0	0	0	0	0	0	0	0	0	0	0	0	0	0	0	0	0	0	0	0	0	0	0	0	0	0
chr17	10529418	G	C	rs142586585	MYH2	22.2	0.71	0.0008702						0	0	0	0.001206	0	0	0.001109		0	0	0	0	0	0	0	0	0.006098	0	0	0	0	0	0.006944	0	0	0	0	0	0	0	0	0	0	0	0	0	0	0	0.004386	0	0	0.002874	0	0	0	0	0	0.003106	0	0	0	0	0.003067	0	0	0	0	0	0.003401	0.003106	0	0.003185	0	0	0	0.003247	0	0	0	0	0	0.003571	0	0	0	0.005587	0	0	0.003497	0.00365	0	0	0	0	0	0	0	0	0	0	0
chr17	10529463	G	C	rs534927767	MYH2	22.2	0.664	0.0001536						0	0.001418	0	9.28e-05	0	0	0		0	0	0	0	0	0	0	0	0	0	0	0	0	0	0	0	0	0	0	0	0	0	0	0	0	0	0	0	0	0	0	0	0	0	0	0	0	0	0	0	0	0	0	0	0	0	0	0	0	0	0	0	0	0	0	0	0	0	0	0	0.008475	0	0	0	0	0	0	0	0	0	0	0	0.006329	0	0	0	0	0	0	0	0	0	0
chr17	10529864	C	T	rs143872329	MYH2	23.2	0.693	0.0048628						0.002517	0.01418	0	0.004547	0.003165	0.001096	0.005543	IE_T	0	0	0.005435	0.006024	0	0	0	0	0.003049	0.006757	0	0	0.009091	0	0.01736	0	0.004464	0	0	0	0	0	0.01562	0.006211	0.008475	0.006173	0	0.006024	0	0	0.004386	0	0.007092	0.005747	0.01818	0.01282	0	0.002732	0.009934	0.003106	0	0	0	0.003968	0.006135	0.003067	0	0	0	0.02812	0	0.003106	0.006494	0	0	0.003049	0.007732	0	0	0.08861	0	0.003125	0	0.01786	0.007143	0.02	0.007463	0.002793	0	0	0.006993	0.0146	0	0.004425	0	0	0	0	0	0.003165	0.01316	0	0
chr17	10533594	T	C		MYH2	26.2	0.668	0.0002559						0	0	0	9.28e-05	0.009494	0.001096	0		0	0	0	0	0	0	0	0	0	0	0	0	0	0	0	0	0	0	0	0	0	0	0	0	0	0	0	0	0	0	0	0	0	0	0	0	0	0	0	0	0	0	0	0	0	0	0	0	0.003165	0	0	0	0	0	0	0	0	0	0	0	0	0	0	0	0	0	0	0	0	0	0	0	0	0	0	0	0.003968	0	0	0.009494	0	0	0
chr17	10547721	C	T	rs534448595	MYH2	23.1	0.673	0.0004095						0	0.000709	0	0.00065	0	0	0		0	0	0	0	0	0	0	0	0	0	0	0	0	0	0	0	0	0	0	0	0	0	0	0	0	0	0	0	0	0	0	0	0	0	0	0	0	0	0	0	0	0	0	0	0.003067	0	0	0	0.003165	0.0125	0	0	0	0	0	0	0	0.003247	0	0.006329	0	0	0	0	0	0	0	0	0	0	0	0	0	0	0	0	0	0	0	0	0	0	0
chr17	10547850	C	T	rs141174023	MYH2	26.7	0.672	0.0001536						0	0	0	0	0	0	0.000832		0	0	0	0	0	0	0	0	0	0	0	0	0	0	0	0	0	0	0	0	0	0	0	0	0	0	0	0.009036	0	0	0	0	0	0	0	0	0	0	0	0	0	0	0	0	0	0	0	0	0	0	0	0	0	0	0	0	0	0	0	0	0	0	0	0	0	0	0	0	0	0	0	0	0	0	0	0	0	0	0	0	0	0	0
chr17	10547880	G	A	rs770499680	MYH2	28.7	0.773	0.0010749						0	0.000709	0	0.001114	0	0	0.002217		0	0	0	0	0	0	0	0	0	0.003378	0	0.005814	0	0	0	0	0.004464	0	0	0	0	0	0	0.006211	0	0	0	0.009036	0	0	0	0	0	0	0	0	0.002976	0.005464	0	0.006211	0	0	0	0	0.003067	0	0	0.00625	0	0	0	0	0	0	0	0	0	0	0	0	0	0	0	0	0	0	0	0.002793	0.006173	0	0.003497	0	0.003165	0	0	0	0	0	0	0	0	0	0
chr17	10630320	C	T	rs750520481	MYH3	27.9	0.846	0.0001536						0	0	0	0.000278	0	0	0		0	0	0	0	0	0	0	0	0	0	0	0	0	0	0	0	0	0	0	0	0	0	0	0	0	0	0	0	0	0	0	0	0	0	0	0	0	0	0	0	0	0	0	0	0	0	0	0	0	0	0.003401	0	0	0	0	0	0	0	0	0	0	0	0	0	0	0	0	0	0	0	0	0.007299	0	0	0	0	0	0	0	0	0	0	0
chr17	10630376	G	A	rs765724529	MYH3	28.6	0.725	0.0003071						0.003356	0	0.00189	0	0	0	0		0	0	0.005435	0.009036	0	0	0	0	0	0	0	0	0	0	0	0	0	0	0	0.01266	0	0	0	0	0	0	0	0	0	0	0	0	0	0	0	0	0	0	0	0	0	0	0	0	0	0	0	0	0	0	0	0	0	0	0	0	0	0	0	0	0	0	0	0	0	0	0	0	0	0	0	0	0	0	0	0	0	0	0	0	0	0	0
chr17	10631865	G	A	rs546075871	MYH3	25.6	0.663	0.0038391						0.02181	0.004255	0.008507	0.001578	0	0.001096	0.004157	AA_T	0.01667	0.06667	0.0163	0.01807	0.02	0	0.03077	0.008929	0.003049	0	0	0.01744	0.00303	0.007937	0.01042	0	0.008929	0.02206	0.03049	0	0.006757	0	0	0.003106	0.008475	0	0	0.003012	0	0	0	0	0.02128	0.002874	0.01818	0.003205	0.002976	0.002732	0	0.003106	0.006579	0.007463	0.01333	0	0.003067	0	0	0	0	0	0	0	0	0.003185	0.005988	0	0	0	0.002646	0	0	0	0.003086	0	0	0	0	0	0	0	0	0	0	0	0	0	0	0.004854	0	0	0	0	0
chr17	10631886	G	A	rs564468476	MYH3	28.4	0.645	0.0001536						0	0	0	0.000278	0	0	0		0	0	0	0	0	0	0	0	0	0	0	0	0	0	0	0	0	0	0	0	0	0	0	0	0	0	0	0	0	0	0	0	0	0	0	0	0	0	0	0	0	0	0	0	0	0	0	0	0	0	0	0	0	0	0	0	0	0	0	0	0	0	0	0.003571	0	0	0	0	0	0	0.003497	0.00365	0	0	0	0	0	0	0	0	0	0	0
chr17	10632592	G	A	rs141020227	MYH3	25.5	0.758	0.0002048						0	0	0	0.000371	0	0	0		0	0	0	0	0	0	0	0	0	0	0	0	0	0	0	0	0	0	0	0	0	0	0	0	0	0	0	0	0	0	0	0	0.003546	0	0	0	0	0	0	0	0	0	0	0	0	0	0	0	0	0	0	0	0	0	0	0	0	0	0	0	0	0	0	0.007143	0	0	0	0	0	0	0	0	0	0.004425	0	0	0	0	0	0	0	0	0
chr17	10634119	C	T	rs941159640	MYH3	29.3	0.891	0.0001536						0	0	0	0	0	0	0.000832		0	0	0	0	0	0	0	0	0	0	0	0	0	0	0.006944	0	0	0	0	0	0	0	0	0	0	0.003086	0	0	0	0	0	0	0	0	0	0	0	0	0	0	0	0	0	0	0	0	0	0	0	0	0	0	0	0	0	0	0	0	0	0	0	0	0	0	0	0	0	0	0	0	0	0	0	0	0	0	0	0	0	0	0	0	0
chr17	10638263	G	T	rs373367650	MYH3	27.7	0.661	0.0033272						0.001678	0	0.01607	0.001578	0	0	0.008038	DR_T	0.01111	0	0	0	0	0	0	0	0.0122	0.006757	0.02823	0.005814	0.009091	0	0	0	0.01339	0	0	0	0	0	0.01562	0.01242	0	0.006173	0.003086	0.003012	0	0.1149	0	0	0.01064	0.002874	0	0	0.005952	0.002732	0	0	0	0	0	0	0.003067	0.003067	0	0	0	0	0.003401	0	0	0	0.005988	0	0	0	0.007937	0	0	0	0	0	0	0	0	0	0.003086	0	0	0	0	0	0	0.005051	0	0	0	0	0	0	0
chr17	10638348	G	A	rs377485236	MYH3	27.9	0.667	0.0003071						0	0.002837	0	9.28e-05	0	0	0.000277		0	0	0	0	0	0	0	0	0	0	0.004032	0	0	0	0	0	0	0	0	0	0	0	0	0	0	0	0	0	0	0	0	0	0	0	0	0	0	0	0	0	0	0	0.02667	0	0	0	0	0	0	0	0	0	0.003247	0	0	0	0	0	0	0	0	0	0	0	0	0	0	0	0	0	0	0	0	0	0	0	0	0	0	0	0	0	0
chr17	10638363	G	A	rs12941197	MYH3	29.7	0.718	0.0010749						0	0.000709	0.000945	0.00167	0	0	0.000277		0	0	0	0	0	0	0	0.008929	0	0	0	0	0	0	0	0	0	0.007353	0	0	0	0	0	0	0	0	0	0	0	0	0	0	0.003546	0.01149	0	0	0	0.002732	0	0.003106	0	0	0	0	0	0	0	0	0	0	0.003401	0	0.003247	0.01274	0	0	0.005155	0	0	0	0	0	0	0	0	0	0	0.002793	0.003086	0	0	0.00365	0.003165	0	0	0	0	0	0	0	0	0	0
chr17	10639353	T	C	rs766510090	MYH3	29.2	0.871	0.0002048						0	0	0	0.000371	0	0	0		0	0	0	0	0	0	0	0	0	0	0	0	0	0	0	0	0	0	0	0	0	0	0	0	0	0	0	0	0	0	0	0	0	0	0	0	0	0	0	0	0	0	0	0	0	0	0	0	0	0	0	0	0	0	0.01198	0	0	0	0	0	0	0	0	0	0	0	0	0	0	0	0	0	0	0	0	0	0	0	0	0	0	0	0
chr17	10640138	T	C	rs763261262	MYH3	24	0.82	0.0004095						0	0	0	0.00065	0	0	0.000277		0	0	0	0	0	0	0	0	0	0.003378	0	0	0	0	0	0	0	0	0	0	0	0	0	0	0	0	0	0	0	0	0	0	0	0	0	0	0	0	0	0	0	0	0	0.007937	0	0	0	0.00625	0	0.003125	0	0	0	0	0	0	0.002577	0	0	0	0	0	0	0	0.007143	0	0	0	0	0	0	0	0	0	0	0	0	0	0	0	0	0	0
chr17	10723318	C	T	rs553683450	TMEM220	26.2	0.669	0.0018428						0.004195	0	0.003781	0.001763	0.009494	0	0.001109		0.01111	0	0	0	0	0	0.02308	0	0	0	0	0.005814	0	0	0	0	0.004464	0	0	0.02532	0	0	0	0	0.008475	0	0	0.003012	0	0	0	0	0.003546	0	0	0.01282	0.008929	0.002732	0	0.003106	0	0	0	0	0.003067	0.003067	0	0	0	0	0.003401	0	0	0	0.008982	0	0	0	0.002646	0	0	0	0	0.003571	0	0	0	0	0	0	0	0	0	0.004425	0	0	0	0	0	0.009494	0	0	0
chr17	11690102	C	T	rs568743107	DNAH9	25.3	0.892	0.0002048						0	0	0	0.000278	0	0	0.000277		0	0	0	0	0	0	0	0	0	0	0	0	0	0	0	0	0	0	0	0	0	0	0	0.003106	0	0	0	0	0	0	0	0	0	0	0	0	0	0	0.003311	0	0	0	0	0	0	0	0	0	0	0	0	0	0	0	0.002994	0	0	0	0	0	0	0	0	0	0	0	0	0	0.003086	0	0	0	0	0	0	0	0	0	0	0	0	0	0
chr17	11690426	A	G	rs147183329	DNAH9	26.3	0.719	0.0012285						0.003356	0.007801	0	9.28e-05	0	0.008772	0		0	0	0	0.01205	0	0	0	0	0	0	0	0	0	0	0	0	0	0	0	0	0	0	0	0	0	0	0	0	0	0	0	0	0	0	0.009091	0	0	0	0	0	0	0	0.06667	0	0	0	0	0	0	0	0	0	0	0	0.002994	0	0	0	0	0	0	0	0	0	0	0	0	0	0	0	0	0	0	0	0	0	0.0119	0.01942	0.003759	0	0	0	0
chr17	11763591	G	C		DNAH9	28.9	0.685	0.0003583	Y					0	0	0.006616	0	0	0	0		0	0	0	0	0	0	0	0	0	0	0	0	0	0	0	0	0	0	0	0	0.0473	0	0	0	0	0	0	0	0	0	0	0	0	0	0	0	0	0	0	0	0	0	0	0	0	0	0	0	0	0	0	0	0	0	0	0	0	0	0	0	0	0	0	0	0	0	0	0	0	0	0	0	0	0	0	0	0	0	0	0	0	0	0
chr17	11783710	C	T		DNAH9	25.5	0.671	0.0002559						0.001678	0	0	9.28e-05	0	0	0.000554		0	0	0	0	0.01	0	0.007692	0	0	0	0	0	0	0	0.006944	0	0	0	0	0	0	0	0	0	0	0	0	0	0	0	0	0	0	0	0	0	0	0	0	0	0	0	0	0	0	0	0	0	0	0	0	0	0	0	0	0.003049	0	0	0	0	0	0	0	0	0	0	0	0	0	0	0	0	0	0	0	0	0	0	0	0	0	0	0
chr17	11854139	T	C	rs1179030616	DNAH9	26.5	0.941	0.0002559						0.004195	0	0	0	0	0	0		0	0	0	0.01506	0	0	0	0	0	0	0	0	0	0	0	0	0	0	0	0	0	0	0	0	0	0	0	0	0	0	0	0	0	0	0	0	0	0	0	0	0	0	0	0	0	0	0	0	0	0	0	0	0	0	0	0	0	0	0	0	0	0	0	0	0	0	0	0	0	0	0	0	0	0	0	0	0	0	0	0	0	0	0
chr17	11854277	C	T	rs144200063	DNAH9	26.1	0.702	0.0001536						0	0	0	0	0	0	0.000832		0	0	0	0	0	0	0	0	0.009146	0	0	0	0	0	0	0	0	0	0	0	0	0	0	0	0	0	0	0	0	0	0	0	0	0	0	0	0	0	0	0	0	0	0	0	0	0	0	0	0	0	0	0	0	0	0	0	0	0	0	0	0	0	0	0	0	0	0	0	0	0	0	0	0	0	0	0	0	0	0	0	0	0	0
chr17	11854352	G	A	rs745510339	DNAH9	28.9	0.709	0.0001536						0	0	0	0	0	0	0.000832		0	0	0	0	0	0	0	0	0	0	0	0	0	0	0	0	0	0	0	0	0	0	0	0	0	0	0	0.009036	0	0	0	0	0	0	0	0	0	0	0	0	0	0	0	0	0	0	0	0	0	0	0	0	0	0	0	0	0	0	0	0	0	0	0	0	0	0	0	0	0	0	0	0	0	0	0	0	0	0	0	0	0	0	0
chr17	11883635	T	C		DNAH9	24.1	0.694	0.0002048						0	0	0	0.000371	0	0	0		0	0	0	0	0	0	0	0	0	0	0	0	0	0	0	0	0	0	0	0	0	0	0	0	0	0	0	0	0	0	0	0	0	0	0	0	0	0	0	0	0	0	0	0	0	0.003067	0	0	0	0	0	0	0	0	0	0	0	0	0	0	0	0	0.009259	0	0	0	0	0	0	0	0	0	0	0	0	0	0	0	0	0	0	0	0
chr17	11978329	G	C	rs762973080	ZNF18	25.3	0.659	0.0001536						0	0	0	0.000278	0	0	0		0	0	0	0	0	0	0	0	0	0	0	0	0	0	0	0	0	0	0	0	0	0	0	0	0	0	0	0	0	0	0	0	0	0	0	0	0	0	0	0	0	0	0	0	0.006135	0	0	0	0	0.003125	0	0	0	0	0	0	0	0	0	0	0	0	0	0	0	0	0	0	0	0	0	0	0	0	0	0	0	0	0	0	0	0	0
chr17	13496651	G	T	rs776220482	HS3ST3A1	28.2	0.828	0.0002048						0	0	0	0.000371	0	0	0		0	0	0	0	0	0	0	0	0	0	0	0	0	0	0	0	0	0	0	0	0	0	0	0	0	0	0	0	0	0	0	0	0	0	0	0	0	0.002732	0	0	0	0	0	0	0	0	0	0	0	0	0	0.009317	0	0	0	0	0	0	0	0	0	0	0	0	0	0	0	0	0	0	0	0	0	0	0	0	0	0	0	0	0	0	0
chr17	13496679	T	A	rs369960976	HS3ST3A1	24.2	0.699	0.0004607						0	0	0	0.000835	0	0	0		0	0	0	0	0	0	0	0	0	0	0	0	0	0	0	0	0	0	0	0	0	0	0	0	0	0	0	0	0	0	0	0	0	0	0	0	0	0	0	0	0	0	0	0	0	0	0	0.00625	0	0	0.006803	0	0	0	0	0	0.002577	0.003247	0	0	0	0	0	0	0	0	0	0	0	0.006849	0.003497	0	0	0	0	0.005051	0	0	0	0	0	0	0
chr17	13600571	A	C		HS3ST3A1	32	0.864	0.0001536	Y					0	0	0	0	0	0	0.000832		0	0	0	0	0	0	0	0	0	0	0.0121	0	0	0	0	0	0	0	0	0	0	0	0	0	0	0	0	0	0	0	0	0	0	0	0	0	0	0	0	0	0	0	0	0	0	0	0	0	0	0	0	0	0	0	0	0	0	0	0	0	0	0	0	0	0	0	0	0	0	0	0	0	0	0	0	0	0	0	0	0	0	0	0
chr17	10354754	C	T	rs371327620	MYH13	27.4	0.803	0.0001024						0	0	0	0	0	0	0.000554		0	0	0	0	0	0	0	0	0.006098	0	0	0	0	0	0	0	0	0	0	0	0	0	0	0	0	0	0	0	0	0	0	0	0	0	0	0	0	0	0	0	0	0	0	0	0	0	0	0	0	0	0	0	0	0	0	0	0	0	0	0	0	0	0	0	0	0	0	0	0	0	0	0	0	0	0	0	0	0	0	0	0	0	0
chr17	10354759	G	A	rs533463652	MYH13	28	0.654	0.0001024						0	0	0	0.000186	0	0	0		0	0	0	0	0	0	0	0	0	0	0	0	0	0	0	0	0	0	0	0	0	0	0	0	0	0	0	0	0	0	0	0	0	0	0	0	0	0	0.003311	0	0	0	0	0	0	0	0	0	0	0	0	0	0.003247	0	0	0	0	0	0	0	0	0	0	0	0	0	0	0	0	0	0	0	0	0	0	0	0	0	0	0	0	0	0
chr17	10392919	G	A	rs144962215	MYH8	24.2	0.67	0.0001024						0	0	0	0.000186	0	0	0		0	0	0	0	0	0	0	0	0	0	0	0	0	0	0	0	0	0	0	0	0	0	0	0	0	0	0	0	0	0	0	0	0	0	0	0	0	0	0	0	0	0	0	0	0	0	0	0	0	0	0	0	0	0	0	0	0	0	0	0	0.01695	0	0	0	0	0	0	0	0	0	0	0	0	0	0	0	0	0	0	0	0	0	0
chr17	10392943	C	T	rs138165573	MYH8	28.4	0.709	0.0001024						0	0	0	0.000186	0	0	0		0	0	0	0	0	0	0	0	0	0	0	0	0	0	0	0	0	0	0	0	0	0	0	0	0	0	0	0	0	0	0.008772	0	0	0	0	0	0	0	0	0	0	0	0	0	0	0	0	0	0	0	0	0	0	0	0	0	0	0	0	0	0	0	0	0	0	0	0	0	0	0	0	0	0	0	0	0	0	0	0	0	0	0	0
chr17	10396603	T	C	rs757608378	MYH8	27.5	0.919	0.0001024						0	0	0.000945	9.28e-05	0	0	0		0	0	0	0	0	0	0	0	0	0	0	0	0	0	0	0	0	0	0	0	0	0	0	0	0	0	0	0	0.01136	0	0	0	0	0	0	0	0	0	0	0	0	0	0	0	0	0	0	0	0	0	0	0	0	0	0	0	0.002577	0	0	0	0	0	0	0	0	0	0	0	0	0	0	0	0	0	0	0	0	0	0	0	0	0	0
chr17	10399633	G	C		MYH8	25.4	0.739	0.0001024	Y					0	0.001418	0	0	0	0	0		0	0	0	0	0	0	0	0	0	0	0	0	0	0	0	0	0	0	0	0	0	0	0	0	0	0	0	0	0	0	0	0	0	0	0	0	0	0	0	0	0	0	0	0	0	0	0	0	0	0	0	0	0	0	0	0	0	0	0	0	0	0	0	0	0	0	0	0	0	0	0	0	0.006329	0	0	0	0	0	0	0	0	0	0
chr17	10401133	C	T	rs140112749	MYH8	26.9	0.804	0.0001024						0	0	0	0.000186	0	0	0		0	0	0	0	0	0	0	0	0	0	0	0	0	0	0	0	0	0	0	0	0	0	0	0	0	0	0	0	0	0	0	0	0	0	0	0.003205	0	0	0	0	0	0	0	0	0	0	0	0	0	0	0	0	0.003247	0	0	0	0	0	0	0	0	0	0	0	0	0	0	0	0	0	0	0	0	0	0	0	0	0	0	0	0	0	0
chr17	10406745	G	A	rs773825015	MYH8	24.4	0.78	0.0001024						0	0	0	0.000186	0	0	0		0	0	0	0	0	0	0	0	0	0	0	0	0	0	0	0	0	0	0	0	0	0	0	0	0	0	0	0	0	0	0.008772	0	0	0	0	0	0	0	0	0	0	0	0	0	0	0	0	0	0	0	0	0	0	0	0	0	0	0	0	0	0	0	0	0	0	0	0	0	0	0	0	0	0	0	0	0	0	0	0	0	0	0	0
chr17	10406921	C	T	rs530070079	MYH8	26.6	0.944	0.0001024						0	0	0	0.000186	0	0	0		0	0	0	0	0	0	0	0	0	0	0	0	0	0	0	0	0	0	0	0	0	0	0	0	0	0	0	0	0	0	0	0	0	0	0	0	0	0.002732	0	0	0	0	0	0	0	0	0	0	0	0	0	0	0	0	0	0	0	0	0	0	0	0	0	0	0	0	0	0	0	0	0	0.00365	0	0	0	0	0	0	0	0	0	0	0
chr17	10412720	T	C		MYH8	28.4	0.881	0.0001024	Y					0	0	0.00189	0	0	0	0		0	0	0	0	0	0	0	0	0	0	0	0	0	0	0	0.02941	0	0	0	0	0	0	0	0	0	0	0	0	0	0	0	0	0	0	0	0	0	0	0	0	0	0	0	0	0	0	0	0	0	0	0	0	0	0	0	0	0	0	0	0	0	0	0	0	0	0	0	0	0	0	0	0	0	0	0	0	0	0	0	0	0	0	0
chr17	10415564	C	T	rs563940083	MYH8	24.9	0.937	0.0001024						0	0.000709	0	9.28e-05	0	0	0		0	0	0	0	0	0	0	0	0	0	0	0	0	0	0	0	0	0	0	0	0	0	0	0	0	0	0	0	0	0	0	0	0	0	0	0	0	0	0	0	0	0	0	0	0	0	0	0	0	0	0	0	0	0	0	0	0	0	0	0.006329	0	0	0	0	0	0	0	0.002793	0	0	0	0	0	0	0	0	0	0	0	0	0	0	0
chr17	10418797	T	G	rs768812073	MYH8	28.6	0.831	0.0001024						0	0	0	0	0	0	0.000554		0	0	0	0	0	0	0	0	0	0	0	0.01163	0	0	0	0	0	0	0	0	0	0	0	0	0	0	0	0	0	0	0	0	0	0	0	0	0	0	0	0	0	0	0	0	0	0	0	0	0	0	0	0	0	0	0	0	0	0	0	0	0	0	0	0	0	0	0	0	0	0	0	0	0	0	0	0	0	0	0	0	0	0	0
chr17	10448036	T	C		MYH4	27.2	0.86	0.0001024	Y					0	0	0	0	0	0.002193	0		0	0	0	0	0	0	0	0	0	0	0	0	0	0	0	0	0	0	0	0	0	0	0	0	0	0	0	0	0	0	0	0	0	0	0	0	0	0	0	0	0	0	0	0	0	0	0	0	0	0	0	0	0	0	0	0	0	0	0	0	0	0	0	0	0	0	0	0	0	0	0	0	0	0	0	0	0	0.009709	0	0	0	0	0
chr17	10448638	C	T	rs372199278	MYH4	26.1	0.651	0.0001024						0	0.000709	0	9.28e-05	0	0	0		0	0	0	0	0	0	0	0	0	0	0	0	0	0	0	0	0	0	0	0	0	0	0	0	0	0	0	0	0	0	0	0.009434	0	0	0	0	0	0	0	0	0	0	0	0	0	0	0	0	0	0	0	0	0	0	0.002994	0	0	0	0	0	0	0	0	0	0	0	0	0	0	0	0	0	0	0	0	0	0	0	0	0	0	0	0
chr17	10451332	C	G	COSV105840236	MYH4	24	0.717	0.0001024	Y					0	0	0	0	0.003165	0.001096	0		0	0	0	0	0	0	0	0	0	0	0	0	0	0	0	0	0	0	0	0	0	0	0	0	0	0	0	0	0	0	0	0	0	0	0	0	0	0	0	0	0	0	0	0	0	0	0	0	0	0	0	0	0	0	0	0	0	0	0	0	0	0	0	0	0	0	0	0	0	0	0	0	0	0	0	0	0	0	0.003759	0.003165	0	0	0
chr17	10459394	T	C	COSV99700567	MYH4	26.3	0.804	0.0001024	Y					0	0	0	0.000186	0	0	0		0	0	0	0	0	0	0	0	0	0	0	0	0	0	0	0	0	0	0	0	0	0	0	0	0	0	0	0	0	0	0	0	0	0	0	0	0	0	0	0	0	0	0	0	0	0	0	0	0	0	0	0	0	0	0	0	0	0	0	0	0	0	0	0	0	0	0	0	0	0	0	0	0	0	0	0.0101	0	0	0	0	0	0	0
chr17	10460035	G	A	rs771409272	MYH4	28.2	0.834	0.0001024						0	0	0	0.000186	0	0	0		0	0	0	0	0	0	0	0	0	0	0	0	0	0	0	0	0	0	0	0	0	0	0	0	0	0	0	0	0	0	0	0	0	0	0	0	0	0	0	0	0	0	0	0	0	0.003067	0	0	0	0	0.003401	0	0	0	0	0	0	0	0	0	0	0	0	0	0	0	0	0	0	0	0	0	0	0	0	0	0	0	0	0	0	0	0
chr17	10460225	G	A	rs111500941	MYH4	25.8	0.797	0.0001024						0	0	0	0	0	0	0		0	0	0	0	0	0	0	0	0	0	0	0	0	0	0	0	0	0	0	0	0	0	0	0	0	0	0	0	0	0	0	0	0	0	0	0	0	0	0	0	0	0	0	0	0	0	0	0	0	0	0	0	0	0	0	0	0	0	0	0	0	0	0	0	0	0	0	0	0	0	0	0	0	0	0	0	0	0	0	0	0	0	0.02
chr17	10461008	A	G	rs2072696048	MYH4	26	0.802	0.0001024						0	0	0	0	0	0.002193	0		0	0	0	0	0	0	0	0	0	0	0	0	0	0	0	0	0	0	0	0	0	0	0	0	0	0	0	0	0	0	0	0	0	0	0	0	0	0	0	0	0	0	0	0	0	0	0	0	0	0	0	0	0	0	0	0	0	0	0	0	0	0	0	0	0	0	0	0	0	0	0	0	0	0	0	0	0	0	0.007519	0	0	0	0
chr17	10496080	C	T	rs201766006	MYH1	27.3	0.741	0.0001024						0	0	0	9.28e-05	0	0	0.000277		0	0	0	0	0	0	0	0	0	0	0	0	0	0	0	0	0	0	0	0	0	0	0	0.003106	0	0	0	0	0	0	0	0	0	0	0	0	0	0	0	0	0	0	0	0	0	0	0	0	0	0	0	0	0	0	0	0	0	0	0	0	0	0	0	0	0	0	0	0	0.003086	0	0	0	0	0	0	0	0	0	0	0	0	0	0
chr17	10496350	T	G		MYH1	26.8	0.864	0.0001024						0	0	0	0	0	0	0.000554		0	0	0	0	0	0	0	0	0	0	0	0	0	0	0.006944	0	0	0	0	0	0	0	0	0	0	0	0	0	0	0	0	0	0	0	0	0	0	0	0	0	0	0	0	0	0	0	0	0	0	0	0	0	0	0	0	0	0	0	0	0	0	0	0	0	0	0	0	0	0	0	0	0	0	0	0	0	0	0	0	0	0	0	0
chr17	10496476	T	A		MYH1	25.1	0.825	0.0001024	Y					0	0.001418	0	0	0	0	0		0	0	0	0	0	0	0	0	0	0	0	0	0	0	0	0	0	0	0	0	0	0	0	0	0	0	0	0	0	0	0	0	0	0	0	0	0	0	0	0	0	0.01493	0	0	0	0	0	0	0	0	0	0	0	0	0	0	0	0	0	0	0	0	0	0	0	0	0	0	0	0	0	0	0	0	0	0	0	0	0	0	0	0	0
chr17	10497403	T	G	rs751278810	MYH1	24.9	0.778	0.0001024						0	0	0	0.000186	0	0	0		0	0	0	0	0	0	0	0	0	0	0	0	0	0	0	0	0	0	0	0	0	0	0	0	0	0	0	0	0	0	0	0	0	0	0	0	0	0	0	0	0	0	0	0	0.003067	0	0	0	0	0	0	0	0	0	0.002994	0	0	0	0	0	0	0	0	0	0	0	0	0	0	0	0	0	0	0	0	0	0	0	0	0	0	0	0
chr17	10498753	C	T	rs1369639717	MYH1	28.2	0.772	0.0001024						0	0.001418	0	0	0	0	0		0	0	0	0	0	0	0	0	0	0	0	0	0	0	0	0	0	0	0	0	0	0	0	0	0	0	0	0	0	0	0	0.01887	0	0	0	0	0	0	0	0	0	0	0	0	0	0	0	0	0	0	0	0	0	0	0	0	0	0	0	0	0	0	0	0	0	0	0	0	0	0	0	0	0	0	0	0	0	0	0	0	0	0	0
chr17	10502889	G	A	rs1184763135	MYH1	26.2	0.665	0.0001024						0	0	0	0.000186	0	0	0		0	0	0	0	0	0	0	0	0	0	0	0	0	0	0	0	0	0	0	0	0	0	0	0	0	0	0	0	0	0	0	0	0	0	0	0	0.002976	0	0	0	0	0	0	0	0	0	0	0	0	0	0	0	0	0	0	0	0	0	0.002646	0	0	0	0	0	0	0	0	0	0	0	0	0	0	0	0	0	0	0	0	0	0	0	0
chr17	10503019	G	A	rs956956281	MYH1	27.2	0.678	0.0001024						0	0	0	9.28e-05	0	0	0.000277		0	0	0	0	0	0	0	0	0	0	0	0	0	0	0.003472	0	0	0	0	0	0	0	0	0	0	0	0	0	0	0	0	0	0	0	0	0	0	0	0	0	0	0	0	0	0	0	0	0	0	0	0	0	0	0	0	0.003049	0	0	0	0	0	0	0	0	0	0	0	0	0	0	0	0	0	0	0	0	0	0	0	0	0	0	0
chr17	10503236	A	T	rs756117755	MYH1	24.2	0.735	0.0001024						0.000839	0	0.000945	0	0	0	0		0	0	0.005435	0	0	0	0	0	0	0	0	0	0	0	0	0	0	0.007353	0	0	0	0	0	0	0	0	0	0	0	0	0	0	0	0	0	0	0	0	0	0	0	0	0	0	0	0	0	0	0	0	0	0	0	0	0	0	0	0	0	0	0	0	0	0	0	0	0	0	0	0	0	0	0	0	0	0	0	0	0	0	0	0	0
chr17	10504857	C	A	rs879216140	MYH1	24.5	0.657	0.0001024						0	0	0	9.28e-05	0	0.001096	0		0	0	0	0	0	0	0	0	0	0	0	0	0	0	0	0	0	0	0	0	0	0	0	0	0	0	0	0	0	0	0.004386	0	0	0	0	0	0	0	0	0	0	0	0	0	0	0	0	0	0	0	0	0	0	0	0	0	0	0	0	0	0	0	0	0	0	0	0	0	0	0	0	0	0	0	0	0	0	0.004854	0	0	0	0	0
chr17	10505873	C	T	rs1020787646	MYH1	25.3	0.887	0.0001024						0	0	0	0.000186	0	0	0		0	0	0	0	0	0	0	0	0	0	0	0	0	0	0	0	0	0	0	0	0	0	0	0	0	0	0	0	0	0	0	0	0	0	0	0	0	0	0	0	0	0	0	0	0	0.003067	0	0	0	0	0	0	0	0	0	0	0	0	0.002646	0	0	0	0	0	0	0	0	0	0	0	0	0	0	0	0	0	0	0	0	0	0	0	0
chr17	10505885	C	T	rs979734675	MYH1	24.2	0.94	0.0001024						0	0	0	0.000186	0	0	0		0	0	0	0	0	0	0	0	0	0	0	0	0	0	0	0	0	0	0	0	0	0	0	0	0	0	0	0	0	0	0	0	0	0	0	0	0	0	0	0	0	0	0	0	0	0	0	0	0	0	0	0	0	0	0	0	0.002577	0	0	0	0	0	0	0.003571	0	0	0	0	0	0	0	0	0	0	0	0	0	0	0	0	0	0	0
chr17	10512500	A	G	rs755977936	MYH1	25.3	0.842	0.0001024						0	0	0	9.28e-05	0	0	0.000277		0	0	0	0	0	0	0	0	0	0	0	0	0	0	0	0	0	0	0	0	0	0	0	0.003106	0	0	0	0	0	0	0	0	0	0	0	0	0	0	0	0	0	0	0	0	0	0	0	0	0	0	0	0.003106	0	0	0	0	0	0	0	0	0	0	0	0	0	0	0	0	0	0	0	0	0	0	0	0	0	0	0	0	0	0	0
chr17	10521327	G	A	rs767382926	MYH2	31	0.675	0.0001024						0	0	0	0	0	0	0.000554		0	0	0	0	0	0	0	0	0	0	0	0	0	0	0	0	0	0	0	0	0	0	0	0.006211	0	0	0	0	0	0	0	0	0	0	0	0	0	0	0	0	0	0	0	0	0	0	0	0	0	0	0	0	0	0	0	0	0	0	0	0	0	0	0	0	0	0	0	0	0	0	0	0	0	0	0	0	0	0	0	0	0	0	0
chr17	10523608	C	T	rs770182875	MYH2	29.7	0.715	0.0001024						0	0	0	0.000186	0	0	0		0	0	0	0	0	0	0	0	0	0	0	0	0	0	0	0	0	0	0	0	0	0	0	0	0	0	0	0	0	0	0	0	0	0	0	0	0	0	0	0	0	0	0	0	0	0	0	0	0	0	0	0	0	0	0	0	0	0	0	0	0	0	0	0	0	0	0	0	0	0	0	0.007299	0	0	0	0	0	0	0	0	0	0	0
chr17	10524489	G	C	rs1161860650	MYH2	23.7	0.764	0.0001024						0	0	0.00189	0	0	0	0		0	0	0	0	0	0	0	0	0	0	0	0	0	0	0	0	0	0	0	0	0	0	0	0	0	0	0	0	0	0.01351	0	0	0	0	0	0	0	0	0	0	0	0	0	0	0	0	0	0	0	0	0	0	0	0	0	0	0	0	0	0	0	0	0	0	0	0	0	0	0	0	0	0	0	0	0	0	0	0	0	0	0	0	0
chr17	10524596	C	T	rs145099248	MYH2	28.6	0.777	0.0001024						0	0	0	9.28e-05	0	0	0.000277		0	0	0	0	0	0	0	0	0	0	0	0	0	0	0	0	0	0	0	0	0	0	0	0.003106	0	0	0	0	0	0	0	0	0	0	0	0	0	0	0	0	0	0	0	0	0	0	0	0	0	0	0	0	0	0.003185	0	0	0	0	0	0	0	0	0	0	0	0	0	0	0	0	0	0	0	0	0	0	0	0	0	0	0	0	0
chr17	10525007	A	T		MYH2	27.3	0.824	0.0001024						0	0	0	9.28e-05	0	0	0.000277		0	0	0	0	0	0	0	0	0	0	0	0	0	0	0	0	0	0	0	0	0	0	0	0	0	0.003086	0	0	0	0	0	0	0	0	0	0	0	0	0	0	0	0	0	0	0	0	0	0	0	0	0	0	0	0	0	0	0	0	0	0	0	0	0.003086	0	0	0	0	0	0	0	0	0	0	0	0	0	0	0	0	0	0	0	0
chr17	10528796	A	G	rs761617487	MYH2	26.9	0.853	0.0001024						0	0	0	0.000186	0	0	0		0	0	0	0	0	0	0	0	0	0	0	0	0	0	0	0	0	0	0	0	0	0	0	0	0	0	0	0	0	0	0	0	0	0	0	0	0	0	0	0	0	0	0	0	0	0	0	0	0	0	0	0	0	0	0	0	0	0.006494	0	0	0	0	0	0	0	0	0	0	0	0	0	0	0	0	0	0	0	0	0	0	0	0	0
chr17	10528812	C	T	rs546948489	MYH2	25.2	0.745	0.0001024						0	0	0.000945	0	0	0	0.000277		0	0	0	0	0	0	0	0	0	0.003378	0	0	0	0	0	0	0	0	0	0	0	0	0	0	0	0	0	0	0	0.006757	0	0	0	0	0	0	0	0	0	0	0	0	0	0	0	0	0	0	0	0	0	0	0	0	0	0	0	0	0	0	0	0	0	0	0	0	0	0	0	0	0	0	0	0	0	0	0	0	0	0	0	0	0
chr17	10529075	C	T	rs752746936	MYH2	23.9	0.761	0.0001024						0	0	0	9.28e-05	0	0	0		0	0	0	0	0	0	0	0	0	0	0	0	0	0	0	0	0	0	0	0	0	0	0	0	0	0	0	0	0	0	0	0	0	0	0	0	0	0	0	0	0	0	0	0	0	0	0	0	0.003165	0	0	0	0	0	0	0	0	0	0	0	0	0	0	0	0	0	0	0	0	0	0	0	0	0	0	0	0	0	0	0	0	0	0
chr17	10529076	G	A	rs756255059	MYH2	25.7	0.856	0.0001024						0	0	0.00189	0	0	0	0		0	0	0	0	0	0	0	0	0	0	0	0	0	0	0	0	0	0.01471	0	0	0	0	0	0	0	0	0	0	0	0	0	0	0	0	0	0	0	0	0	0	0	0	0	0	0	0	0	0	0	0	0	0	0	0	0	0	0	0	0	0	0	0	0	0	0	0	0	0	0	0	0	0	0	0	0	0	0	0	0	0	0	0	0
chr17	10529185	G	T	rs758264018	MYH2	23.7	0.672	0.0001024						0	0	0	9.28e-05	0	0	0		0	0	0	0	0	0	0	0	0	0	0	0	0	0	0	0	0	0	0	0	0	0	0	0	0	0	0	0	0	0	0	0	0	0	0	0	0	0	0	0	0	0	0	0	0	0	0	0	0	0	0	0	0	0	0	0	0	0.003247	0	0	0	0	0	0	0	0	0	0	0	0	0	0	0	0	0	0	0	0	0	0	0	0	0
chr17	10529245	A	T	rs563585398	MYH2	26.2	0.687	0.0001024						0	0	0	0	0	0	0.000554		0	0	0	0	0	0	0	0	0	0	0	0	0	0.01587	0	0	0	0	0	0	0	0	0	0	0	0	0	0	0	0	0	0	0	0	0	0	0	0	0	0	0	0	0	0	0	0	0	0	0	0	0	0	0	0	0	0	0	0	0	0	0	0	0	0	0	0	0	0	0	0	0	0	0	0	0	0	0	0	0	0	0	0	0
chr17	10533539	G	T	rs1452167134	MYH2	22.3	0.667	0.0001024						0	0	0	0.000186	0	0	0		0	0	0	0	0	0	0	0	0	0	0	0	0	0	0	0	0	0	0	0	0	0	0	0	0	0	0	0	0	0	0	0	0	0	0	0	0	0	0	0	0	0	0	0	0	0	0	0	0	0	0	0	0.003247	0	0	0	0	0	0	0	0	0	0	0	0	0	0	0.002793	0	0	0	0	0	0	0	0	0	0	0	0	0	0	0
chr17	10537760	C	T	rs374726398	MYH2	26.2	0.706	0.0001024						0	0.001418	0	0	0	0	0		0	0	0	0	0	0	0	0	0	0	0	0	0	0	0	0	0	0	0	0	0	0	0	0	0	0	0	0	0	0	0	0.009434	0	0	0	0	0	0	0	0	0	0	0.006667	0	0	0	0	0	0	0	0	0	0	0	0	0	0	0	0	0	0	0	0	0	0	0	0	0	0	0	0	0	0	0	0	0	0	0	0	0	0	0	0
chr17	10544100	G	A	rs756953958	MYH2	32	0.947	0.0001024						0	0	0	0.000186	0	0	0		0	0	0	0	0	0	0	0	0	0	0	0	0	0	0	0	0	0	0	0	0	0	0	0	0	0	0	0	0	0	0	0	0.003546	0	0	0	0	0.002732	0	0	0	0	0	0	0	0	0	0	0	0	0	0	0	0	0	0	0	0	0	0	0	0	0	0	0	0	0	0	0	0	0	0	0	0	0	0	0	0	0	0	0	0	0
chr17	10545408	C	T	rs199911453	MYH2	28.6	0.824	0.0001024						0	0	0	0	0	0	0.000554		0	0	0	0	0	0	0	0	0	0	0	0.01163	0	0	0	0	0	0	0	0	0	0	0	0	0	0	0	0	0	0	0	0	0	0	0	0	0	0	0	0	0	0	0	0	0	0	0	0	0	0	0	0	0	0	0	0	0	0	0	0	0	0	0	0	0	0	0	0	0	0	0	0	0	0	0	0	0	0	0	0	0	0	0
chr17	10630331	G	A	rs781063695	MYH3	29	0.747	0.0001024						0	0	0	9.28e-05	0	0	0.000277		0	0	0	0	0	0	0	0	0	0	0	0	0	0	0	0	0.004464	0	0	0	0	0	0	0	0	0	0	0	0	0	0	0	0	0	0	0	0	0	0	0	0	0	0	0	0	0.003067	0	0	0	0	0	0	0	0	0	0	0	0	0	0	0	0	0	0	0	0	0	0	0	0	0	0	0	0	0	0	0	0	0	0	0	0	0
chr17	10634071	C	T	rs1268766610	MYH3	28.1	0.829	0.0001024						0	0	0	0.000186	0	0	0		0	0	0	0	0	0	0	0	0	0	0	0	0	0	0	0	0	0	0	0	0	0	0	0	0	0	0	0	0	0	0	0	0	0	0	0	0	0	0	0	0	0	0	0	0	0	0	0	0.003165	0	0	0	0	0.003185	0	0	0	0	0	0	0	0	0	0	0	0	0	0	0	0	0	0	0	0	0	0	0	0	0	0	0	0	0
chr17	10634112	C	T	rs757688078	MYH3	25	0.709	0.0001024						0	0	0.000945	9.28e-05	0	0	0		0	0	0	0	0	0	0	0	0	0	0	0	0	0	0	0	0	0	0	0	0	0	0	0	0	0	0	0	0	0.006757	0	0	0	0	0	0	0	0.002732	0	0	0	0	0	0	0	0	0	0	0	0	0	0	0	0	0	0	0	0	0	0	0	0	0	0	0	0	0	0	0	0	0	0	0	0	0	0	0	0	0	0	0	0	0
chr17	10635391	C	T	rs143574829	MYH3	28.3	0.772	0.0001024						0	0	0	9.28e-05	0	0	0.000277		0	0	0	0	0	0	0	0	0	0	0	0	0.00303	0	0	0	0	0	0	0	0	0	0	0	0	0	0	0	0	0	0	0	0	0	0	0	0	0	0	0	0	0	0	0	0	0	0	0	0	0	0	0	0	0	0	0	0	0	0.002646	0	0	0	0	0	0	0	0	0	0	0	0	0	0	0	0	0	0	0	0	0	0	0	0
chr17	10635442	T	C	rs761953625	MYH3	23.7	0.645	0.0001024						0	0	0	0.000186	0	0	0		0	0	0	0	0	0	0	0	0	0	0	0	0	0	0	0	0	0	0	0	0	0	0	0	0	0	0	0	0	0	0	0	0	0	0	0	0	0	0	0	0	0	0	0	0	0	0	0	0	0	0	0	0	0.003185	0	0	0	0.003247	0	0	0	0	0	0	0	0	0	0	0	0	0	0	0	0	0	0	0	0	0	0	0	0	0
chr17	10637913	C	T	rs1388511372	MYH3	32	0.724	0.0001024						0	0.001418	0	0	0	0	0		0	0	0	0	0	0	0	0	0	0	0	0	0	0	0	0	0	0	0	0	0	0	0	0	0	0	0	0	0	0	0	0	0	0	0	0	0	0	0	0	0	0	0	0	0	0	0	0	0	0	0	0	0	0	0	0	0	0	0	0.01266	0	0	0	0	0	0	0	0	0	0	0	0	0	0	0	0	0	0	0	0	0	0	0
chr17	10638134	C	T	rs773055884	MYH3	25.5	0.695	0.0001024						0	0	0	0.000186	0	0	0		0	0	0	0	0	0	0	0	0	0	0	0	0	0	0	0	0	0	0	0	0	0	0	0	0	0	0	0	0	0	0	0	0	0	0	0	0	0.005464	0	0	0	0	0	0	0	0	0	0	0	0	0	0	0	0	0	0	0	0	0	0	0	0	0	0	0	0	0	0	0	0	0	0	0	0	0	0	0	0	0	0	0	0	0
chr17	10638323	C	T	rs752339755	MYH3	28.8	0.698	0.0001024						0	0	0	0	0	0.001096	0		0	0	0	0	0	0	0	0	0	0	0	0	0	0	0	0	0	0	0	0	0	0	0	0	0	0	0	0	0	0	0	0	0	0	0	0	0	0	0	0	0	0	0	0	0	0	0	0	0	0	0	0	0	0	0	0	0	0	0	0	0	0	0	0	0	0	0	0	0	0	0	0	0	0	0	0	0	0	0	0	0.01316	0	0.01
chr17	10640363	C	T	rs745696071	MYH3	28.2	0.825	0.0001024						0.001678	0	0	0	0	0	0		0	0	0	0	0	0.0137	0	0	0	0	0	0	0	0	0	0	0	0	0	0	0	0	0	0	0	0	0	0	0	0	0	0	0	0	0	0	0	0	0	0	0	0	0	0	0	0	0	0	0	0	0	0	0	0	0	0	0	0	0	0	0	0	0	0	0	0	0	0	0	0	0	0	0	0	0	0	0	0	0	0	0	0	0
chr17	10644386	C	T		MYH3	28.7	0.935	0.0001024	Y					0	0	0	0.000186	0	0	0		0	0	0	0	0	0	0	0	0	0	0	0	0	0	0	0	0	0	0	0	0	0	0	0	0	0	0	0	0	0	0	0	0	0	0	0	0	0	0	0	0	0	0	0	0	0	0	0	0	0	0.006803	0	0	0	0	0	0	0	0	0	0	0	0	0	0	0	0	0	0	0	0	0	0	0	0	0	0	0	0	0	0	0	0
chr17	10686776	T	C	rs1447978731	SCO1	23.2	0.839	0.0001024						0	0	0	0	0	0	0.000554		0	0	0	0	0	0	0	0	0	0	0	0	0	0	0.006944	0	0	0	0	0	0	0	0	0	0	0	0	0	0	0	0	0	0	0	0	0	0	0	0	0	0	0	0	0	0	0	0	0	0	0	0	0	0	0	0	0	0	0	0	0	0	0	0	0	0	0	0	0	0	0	0	0	0	0	0	0	0	0	0	0	0	0	0
chr17	11869248	C	T	rs768904037	DNAH9	28	0.699	0.0001024						0.000839	0	0	9.28e-05	0	0	0		0	0	0	0	0	0	0.007692	0	0	0	0	0	0	0	0	0	0	0	0	0	0	0	0	0	0	0	0	0	0	0	0	0	0	0	0	0	0	0	0	0	0	0	0	0	0	0	0	0	0	0	0	0	0.003247	0	0	0	0	0	0	0	0	0	0	0	0	0	0	0	0	0	0	0	0	0	0	0	0	0	0	0	0	0	0
chr17	12996621	C	T	rs1567746262	ELAC2	25.5	0.807	0.0001024						0	0	0	9.28e-05	0	0.001096	0		0	0	0	0	0	0	0	0	0	0	0	0	0	0	0	0	0	0	0	0	0	0	0	0	0	0	0	0	0	0	0	0	0	0	0	0	0	0	0	0	0	0	0	0	0	0	0	0	0	0	0	0.003106	0	0	0	0	0	0	0	0	0	0	0	0	0	0	0	0	0	0	0	0	0	0	0	0	0	0	0	0	0.01316	0	0
chr17	12998454	G	A	rs915692232	ELAC2	29.1	0.887	0.0001024						0	0	0	0.000186	0	0	0		0	0	0	0	0	0	0	0	0	0	0	0	0	0	0	0	0	0	0	0	0	0	0	0	0	0	0	0	0	0	0	0	0	0	0	0	0	0	0	0	0	0	0	0	0	0	0	0	0	0	0	0.003106	0	0	0	0	0	0	0	0	0	0	0	0	0	0	0	0	0	0	0	0.00365	0	0	0	0	0	0	0	0	0	0	0
chr17	13016886	A	C		ELAC2	32	0.676	0.0001024	Y					0	0	0	0.000186	0	0	0		0	0	0	0	0	0	0	0	0	0	0	0	0	0	0	0	0	0	0	0	0	0	0	0	0	0	0	0	0	0	0	0	0	0	0	0	0	0	0	0	0	0	0	0	0	0	0	0	0	0	0.006803	0	0	0	0	0	0	0	0	0	0	0	0	0	0	0	0	0	0	0	0	0	0	0	0	0	0	0	0	0	0	0	0
chr17	14102136	C	A	rs528733687	COX10	24.8	0.727	0.0002048						0	0	0	0.000371	0	0	0		0	0	0	0	0	0	0	0	0	0	0	0	0	0	0	0	0	0	0	0	0	0	0	0	0	0	0	0	0	0	0.008772	0	0	0	0	0	0	0	0	0.003106	0	0	0	0	0	0	0	0	0	0	0	0	0	0	0	0	0	0	0	0	0	0	0	0	0	0	0	0	0	0	0.003497	0	0	0	0	0	0	0	0	0	0	0	0
chr17	14207107	G	A	rs980550477	COX10	32	0.887	0.0002048						0	0	0	0	0	0.004386	0		0	0	0	0	0	0	0	0	0	0	0	0	0	0	0	0	0	0	0	0	0	0	0	0	0	0	0	0	0	0	0	0	0	0	0	0	0	0	0	0	0	0	0	0	0	0	0	0	0	0	0	0	0	0	0	0	0	0	0	0	0	0	0	0	0	0	0	0	0	0	0	0	0	0	0	0	0.01587	0	0	0	0	0	0
chr17	14345578	C	A	rs753498928	HS3ST3B1	25.2	0.728	0.0003071						0	0.000709	0	0.000464	0	0	0		0	0	0	0	0	0	0	0	0	0	0	0	0	0	0	0	0	0	0	0	0	0	0	0	0	0	0	0	0	0	0	0	0	0	0	0	0	0	0	0	0	0	0	0.003968	0	0	0	0.003125	0	0.003125	0	0	0	0	0	0	0	0	0	0	0.008475	0	0	0	0	0	0	0.002793	0	0	0	0	0.003165	0	0	0	0	0	0	0	0	0	0
chr17	15230925	G	A	rs749165928	PMP22	32	0.917	0.0001536						0	0	0	0.000186	0	0	0.000277		0	0	0	0	0	0	0	0	0	0	0.004032	0	0	0	0	0	0	0	0	0	0	0	0	0	0	0	0	0	0	0	0	0	0	0	0	0	0	0	0	0	0	0	0	0	0	0	0	0	0	0	0	0	0	0	0	0	0	0	0.002646	0	0	0	0	0	0	0	0	0	0	0	0	0	0	0	0	0.005051	0	0	0	0	0	0	0
chr17	15231047	G	A	rs104894619	PMP22	27.8	0.955	0.0011261						0	0.000709	0	0.00167	0	0	0.000832		0	0	0	0	0	0	0	0	0	0	0	0	0	0.007937	0	0	0	0	0	0	0	0	0	0.003106	0	0	0.003086	0	0	0	0	0	0	0.002874	0	0	0	0	0	0	0	0	0	0	0	0.003067	0.01524	0	0.003165	0	0	0.003106	0.003247	0	0.002994	0.003049	0	0	0	0	0	0	0	0	0	0	0	0.00838	0.003086	0	0.003497	0	0.003165	0	0.008065	0	0	0	0	0	0	0	0
chr17	15628719	A	T	rs765859443	TRIM16	28	0.818	0.0001536						0	0	0	0	0	0	0.000832		0	0	0	0	0	0	0	0	0	0.01014	0	0	0	0	0	0	0	0	0	0	0	0	0	0	0	0	0	0	0	0	0	0	0	0	0	0	0	0	0	0	0	0	0	0	0	0	0	0	0	0	0	0	0	0	0	0	0	0	0	0	0	0	0	0	0	0	0	0	0	0	0	0	0	0	0	0	0	0	0	0	0	0	0
chr17	15974696	C	T	rs1281767971	ADORA2B	26.1	0.733	0.0003071						0	0	0	0	0.009494	0.001096	0.000277		0	0	0	0	0	0	0	0	0	0	0	0	0	0	0	0	0	0	0	0	0	0	0	0	0	0	0	0.003012	0	0	0	0	0	0	0	0	0	0	0	0	0	0	0	0	0	0	0	0	0	0	0	0	0	0	0	0	0	0	0	0	0	0	0	0	0	0	0	0	0	0	0	0	0	0	0	0	0	0	0.003759	0.009494	0	0	0
chr17	15974906	T	C	rs748891843	ADORA2B	29.8	0.766	0.0004095						0	0	0.004726	0.000186	0	0	0.000277		0	0	0	0	0	0	0	0	0	0.003378	0	0	0	0	0	0	0	0	0	0	0	0	0	0	0	0	0	0	0	0.03378	0.004386	0	0	0.002874	0	0	0	0	0	0	0	0	0	0	0	0	0	0	0	0	0	0	0	0	0	0	0	0	0	0	0	0	0	0	0	0	0	0	0	0	0	0	0	0	0	0	0	0	0	0	0	0	0
chr17	16039571	C	T	rs564442571	NCOR1	27.1	0.688	0.0006654						0.001678	0.000709	0.007561	9.28e-05	0	0	0.000277		0	0	0.01087	0	0	0	0	0	0	0	0	0	0	0	0	0	0	0.04412	0.0122	0	0	0	0	0	0	0	0	0.003012	0	0	0	0	0	0	0.009091	0	0	0	0	0	0	0	0	0	0	0	0	0	0	0	0	0	0	0	0	0.003049	0	0	0	0	0	0	0	0	0	0	0	0	0	0	0	0	0	0	0	0	0	0	0	0	0	0	0
chr17	16234009	C	T	rs556985139	PIGL	25.5	0.652	0.0003071						0	0	0	0.000371	0	0	0.000554		0	0	0	0	0	0	0	0	0	0	0	0	0	0	0.006944	0	0	0	0	0	0	0	0	0	0	0	0	0	0	0	0.004386	0	0	0	0	0	0	0.002732	0	0	0	0	0	0	0	0	0	0	0	0	0	0	0	0	0	0	0	0	0	0	0	0	0	0.007143	0	0	0	0	0	0	0	0	0	0	0	0	0	0	0	0	0	0	0
chr17	16420167	C	T	rs534026514	TRPV2	23.2	0.654	0.0005119						0	0.002128	0	0.000371	0	0	0.000832		0	0	0	0	0	0	0	0	0	0	0	0	0	0	0.003472	0	0	0	0	0	0	0	0	0.003106	0	0	0	0.003012	0	0	0	0	0	0.002874	0	0	0	0	0	0	0	0	0	0	0.003067	0.003067	0	0	0	0	0.003401	0	0	0	0	0	0	0	0	0	0	0	0	0	0	0	0.007463	0	0	0	0	0	0.006329	0	0	0	0	0	0	0	0	0	0
chr17	16422652	G	A	rs200299298	TRPV2	25.6	0.73	0.0001536						0	0	0	0.000278	0	0	0		0	0	0	0	0	0	0	0	0	0	0	0	0	0	0	0	0	0	0	0	0	0	0	0	0	0	0	0	0	0	0	0	0	0	0	0	0	0	0	0.003106	0	0	0	0	0.003067	0	0	0	0	0	0	0	0	0	0	0	0	0	0	0	0	0	0	0	0	0	0	0	0	0	0	0	0	0.004425	0	0	0	0	0	0	0	0	0
chr17	16426190	C	T	rs369013768	TRPV2	27.1	0.7	0.0002048						0	0	0	9.28e-05	0	0	0.000832		0	0	0	0	0	0	0	0.008929	0	0	0	0	0	0	0	0	0	0	0	0	0	0	0	0.006211	0	0	0	0	0	0	0	0	0	0	0	0	0	0	0	0	0	0	0	0	0	0.003067	0	0	0	0	0	0	0	0	0	0	0	0	0	0	0	0	0	0	0	0	0	0	0	0	0	0	0	0	0	0	0	0	0	0	0	0	0
chr17	16462322	A	G	rs2093733965	LRRC75A	29.8	0.676	0.0002048						0	0	0	0	0	0	0.001109		0	0	0	0	0	0	0	0	0	0.01014	0	0	0.00303	0	0	0	0	0	0	0	0	0	0	0	0	0	0	0	0	0	0	0	0	0	0	0	0	0	0	0	0	0	0	0	0	0	0	0	0	0	0	0	0	0	0	0	0	0	0	0	0	0	0	0	0	0	0	0	0	0	0	0	0	0	0	0	0	0	0	0	0	0	0
chr17	16948873	A	G	rs34557412	TNFRSF13B	25.8	0.919	0.0001536					Y	0	0	0	0.000186	0	0	0.000277		0	0	0	0	0	0	0	0	0	0	0	0	0	0	0	0	0	0	0	0	0	0	0	0	0.008475	0	0	0	0	0	0	0	0	0	0	0	0	0	0.003311	0	0	0	0	0	0	0	0	0	0	0	0	0	0	0	0	0	0	0	0.002646	0	0	0	0	0	0	0	0	0	0	0	0	0	0	0	0	0	0	0	0	0	0	0	0
chr17	14102160	C	T	rs746378369	COX10	26.6	0.714	0.0001024						0	0	0	0	0	0.002193	0		0	0	0	0	0	0	0	0	0	0	0	0	0	0	0	0	0	0	0	0	0	0	0	0	0	0	0	0	0	0	0	0	0	0	0	0	0	0	0	0	0	0	0	0	0	0	0	0	0	0	0	0	0	0	0	0	0	0	0	0	0	0	0	0	0	0	0	0	0	0	0	0	0	0	0	0	0.007937	0	0	0	0	0	0
chr17	14159934	C	T	rs114521946	COX10	26	0.728	0.0001024						0	0	0	0	0.003165	0	0		0	0	0	0	0	0	0	0	0	0	0	0	0	0	0	0	0	0	0	0	0	0	0	0	0	0	0	0	0	0	0	0	0	0	0	0	0	0	0	0	0	0	0	0	0	0	0	0	0	0	0	0	0	0	0	0	0	0	0	0	0	0	0	0	0	0	0	0	0	0	0	0	0	0	0	0	0	0	0	0.003165	0	0	0.01
chr17	14206944	C	T	rs980477027	COX10	28.8	0.934	0.0001024						0.001678	0	0	0	0	0	0		0	0	0	0.006024	0	0	0	0	0	0	0	0	0	0	0	0	0	0	0	0	0	0	0	0	0	0	0	0	0	0	0	0	0	0	0	0	0	0	0	0	0	0	0	0	0	0	0	0	0	0	0	0	0	0	0	0	0	0	0	0	0	0	0	0	0	0	0	0	0	0	0	0	0	0	0	0	0	0	0	0	0	0	0
chr17	14206945	G	A	rs757204220	COX10	27.9	0.921	0.0001024						0.001678	0	0	0	0	0	0		0.005556	0	0.005435	0	0	0	0	0	0	0	0	0	0	0	0	0	0	0	0	0	0	0	0	0	0	0	0	0	0	0	0	0	0	0	0	0	0	0	0	0	0	0	0	0	0	0	0	0	0	0	0	0	0	0	0	0	0	0	0	0	0	0	0	0	0	0	0	0	0	0	0	0	0	0	0	0	0	0	0	0	0	0	0
chr17	14207091	G	C	rs754644402	COX10	29.4	0.816	0.0001024						0	0	0	0.000186	0	0	0		0	0	0	0	0	0	0	0	0	0	0	0	0	0	0	0	0	0	0	0	0	0	0	0	0	0	0	0	0	0	0	0	0	0	0	0	0	0	0	0	0	0	0	0	0	0	0	0	0	0	0	0	0	0	0	0	0	0	0	0	0	0	0	0	0	0	0	0	0	0	0.006993	0	0	0	0	0	0	0	0	0	0	0	0
chr17	15308713	G	A	rs142717306	TEKT3	25.5	0.657	0.0001024						0	0	0	0.000186	0	0	0		0	0	0	0	0	0	0	0	0	0	0	0	0	0	0	0	0	0	0	0	0	0	0	0	0	0	0	0	0	0	0	0	0	0	0	0	0	0	0	0	0	0	0	0	0.006135	0	0	0	0	0	0	0	0	0	0	0	0	0	0	0	0	0	0	0	0	0	0	0	0	0	0	0	0	0	0	0	0	0	0	0	0	0	0
chr17	15974923	C	T	rs1199088681	ADORA2B	25.1	0.723	0.0001024						0	0	0.00189	0	0	0	0		0	0	0	0	0	0	0	0	0	0	0	0	0	0	0	0.02941	0	0	0	0	0	0	0	0	0	0	0	0	0	0	0	0	0	0	0	0	0	0	0	0	0	0	0	0	0	0	0	0	0	0	0	0	0	0	0	0	0	0	0	0	0	0	0	0	0	0	0	0	0	0	0	0	0	0	0	0	0	0	0	0	0	0	0
chr17	15975212	A	G		ADORA2B	28.6	0.885	0.0001024						0	0	0	9.28e-05	0.003165	0	0		0	0	0	0	0	0	0	0	0	0	0	0	0	0	0	0	0	0	0	0	0	0	0	0	0	0	0	0	0	0	0	0	0	0	0	0	0	0	0	0	0	0	0	0	0	0	0	0	0	0	0	0	0	0	0	0	0	0	0.002646	0	0	0	0	0	0	0	0	0	0	0	0	0	0	0	0	0	0	0	0	0.003165	0	0	0
chr17	16137384	T	C	rs373660768	NCOR1	28.5	0.704	0.0001024						0	0	0	0.000186	0	0	0		0	0	0	0	0	0	0	0	0	0	0	0	0	0	0	0	0	0	0	0	0	0	0	0	0	0	0	0	0	0	0	0	0	0	0	0.003205	0	0	0.003311	0	0	0	0	0	0	0	0	0	0	0	0	0	0	0	0	0	0	0	0	0	0	0	0	0	0	0	0	0	0	0	0	0	0	0	0	0	0	0	0	0	0	0	0
chr17	16344626	T	C	rs192370983	CENPV	29.6	0.645	0.0001024						0	0	0	0.000186	0	0	0		0	0	0	0	0	0	0	0	0	0	0	0	0	0	0	0	0	0	0	0	0	0	0	0	0	0	0	0	0	0	0	0	0	0	0	0	0	0	0	0	0	0	0	0	0	0.003067	0	0	0	0	0	0	0	0	0	0	0	0	0	0	0	0	0.003086	0	0	0	0	0	0	0	0	0	0	0	0	0	0	0	0	0	0	0	0
chr17	16431805	C	A	rs765501713	TRPV2	26.6	0.885	0.0001024						0	0	0	0	0	0	0.000554		0	0	0	0	0	0	0	0	0	0	0	0	0	0	0	0	0	0	0	0	0	0	0	0.003106	0.008475	0	0	0	0	0	0	0	0	0	0	0	0	0	0	0	0	0	0	0	0	0	0	0	0	0	0	0	0	0	0	0	0	0	0	0	0	0	0	0	0	0	0	0	0	0	0	0	0	0	0	0	0	0	0	0	0	0	0
chr17	16432166	C	T	rs1214706898	TRPV2	26.2	0.663	0.0001024						0	0	0	0.000186	0	0	0		0	0	0	0	0	0	0	0	0	0	0	0	0	0	0	0	0	0	0	0	0	0	0	0	0	0	0	0	0	0	0	0	0	0	0	0.003205	0	0	0	0	0	0	0	0	0	0	0	0	0	0	0	0	0	0	0	0	0	0	0	0	0	0	0	0.003571	0	0	0	0	0	0	0	0	0	0	0	0	0	0	0	0	0	0	0
chr17	17803780	G	A	rs762253470	RAI1	29.8	0.886	0.0001536						0	0	0	0.000278	0	0	0		0	0	0	0	0	0	0	0	0	0	0	0	0	0	0	0	0	0	0	0	0	0	0	0	0	0	0	0	0	0	0	0	0	0	0	0	0	0	0	0	0	0	0	0	0	0	0	0	0.009494	0	0	0	0	0	0	0	0	0	0	0	0	0	0	0	0	0	0	0	0	0	0	0	0	0	0	0	0	0	0	0	0	0	0
chr17	17816577	G	A	rs368205954	SREBF1	29.6	0.7	0.0001536						0	0	0	0.000278	0	0	0		0	0	0	0	0	0	0	0	0	0	0	0	0	0	0	0	0	0	0	0	0	0	0	0	0	0	0	0	0	0	0	0	0	0	0	0	0	0	0	0	0	0	0	0	0	0	0	0	0.009494	0	0	0	0	0	0	0	0	0	0	0	0	0	0	0	0	0	0	0	0	0	0	0	0	0	0	0	0	0	0	0	0	0	0
chr17	17819015	T	C	rs766494383	SREBF1	32	0.96	0.0004095						0	0.002128	0	0.000464	0	0	0		0	0	0	0	0	0	0	0	0	0	0	0	0	0	0	0	0	0	0	0	0	0	0	0	0	0	0	0	0	0	0	0	0	0	0	0	0	0	0	0	0	0	0	0	0	0	0	0	0	0.0125	0	0	0	0	0	0	0	0	0	0.01899	0	0	0	0	0.007143	0	0	0	0	0	0	0	0	0	0	0	0	0	0	0	0	0	0
chr17	17819089	A	G	rs2033876361	SREBF1	27.6	0.914	0.0001536						0	0.000709	0	0.000186	0	0	0		0	0	0	0	0	0	0	0	0	0	0	0	0	0	0	0	0	0	0	0	0	0	0	0	0	0	0	0	0	0	0	0	0	0	0	0	0	0	0.003311	0	0	0.007463	0	0	0	0	0	0	0	0	0	0	0	0.003185	0	0	0	0	0	0	0	0	0	0	0	0	0	0	0	0	0	0	0	0	0	0	0	0	0	0	0	0	0
chr17	18018626	G	A	rs554622718	ATPAF2	28.4	0.768	0.0001536						0	0.000709	0.00189	0	0	0	0		0	0	0	0	0	0	0	0	0	0	0	0	0	0	0	0	0	0.007353	0.006098	0	0	0	0	0	0	0	0	0	0	0	0	0	0	0	0.009091	0	0	0	0	0	0	0	0	0	0	0	0	0	0	0	0	0	0	0	0	0	0	0	0	0	0	0	0	0	0	0	0	0	0	0	0	0	0	0	0	0	0	0	0	0	0	0	0
chr17	18026386	G	T	rs750129384	ATPAF2	26.7	0.692	0.0005119						0.001678	0	0.002836	0.000278	0	0.001096	0.000277		0	0.008333	0.005435	0	0	0	0	0.008929	0	0	0	0	0	0	0	0	0	0.01471	0.006098	0	0	0	0	0	0	0	0	0	0	0	0	0	0	0	0	0	0.005952	0	0	0.003106	0	0	0	0	0	0	0	0	0	0	0	0	0	0	0	0	0	0	0	0	0	0	0	0	0	0	0	0	0	0	0	0	0	0	0	0	0	0	0.003759	0	0	0	0
chr17	18127164	A	G	rs532765171	MYO15A	29.2	0.673	0.0002048						0	0	0	0.000371	0	0	0		0	0	0	0	0	0	0	0	0	0	0	0	0	0	0	0	0	0	0	0	0	0	0	0	0	0	0	0	0	0	0	0	0	0	0	0	0	0	0	0	0	0	0	0	0	0	0	0	0	0	0	0	0	0	0	0	0	0	0.002646	0	0	0	0	0	0	0	0	0	0	0	0.01049	0	0	0	0	0	0	0	0	0	0	0	0
chr17	18133333	C	T	rs774077101	MYO15A	27.5	0.8	0.0001536						0.001678	0	0.000945	0	0	0	0		0	0	0.01087	0	0	0	0	0	0	0	0	0	0	0	0	0	0	0	0.006098	0	0	0	0	0	0	0	0	0	0	0	0	0	0	0	0	0	0	0	0	0	0	0	0	0	0	0	0	0	0	0	0	0	0	0	0	0	0	0	0	0	0	0	0	0	0	0	0	0	0	0	0	0	0	0	0	0	0	0	0	0	0	0	0
chr17	18139541	A	T	rs529797013	MYO15A	30	0.857	0.0002048						0	0	0	0.000371	0	0	0		0	0	0	0	0	0	0	0	0	0	0	0	0	0	0	0	0	0	0	0	0	0	0	0	0	0	0	0	0	0	0	0	0.01064	0	0	0	0	0	0	0	0	0	0	0	0	0	0.003049	0	0	0	0	0	0	0	0	0	0	0	0	0	0	0	0	0	0	0	0	0	0	0	0	0	0	0	0	0	0	0	0	0	0	0	0
chr17	18140592	C	T	rs200146361	MYO15A	27	0.674	0.0004095						0	0	0	0.000742	0	0	0		0	0	0	0	0	0	0	0	0	0	0	0	0	0	0	0	0	0	0	0	0	0	0	0	0	0	0	0	0	0	0	0	0	0	0	0	0.002976	0	0	0	0	0	0	0	0	0	0	0	0	0	0	0	0	0	0	0	0.005155	0	0	0	0.01695	0	0	0	0	0	0	0	0	0	0.01049	0	0	0	0	0	0	0	0	0	0	0	0
chr17	18142143	C	T		MYO15A	27.3	0.754	0.0002048						0	0	0	0.000371	0	0	0		0	0	0	0	0	0	0	0	0	0	0	0	0	0	0	0	0	0	0	0	0	0	0	0	0	0	0	0	0	0	0	0	0	0	0	0	0	0	0	0	0	0	0	0	0	0	0	0	0	0	0	0	0	0	0	0	0	0	0	0	0	0	0	0	0	0	0	0	0	0	0	0	0	0.0177	0	0	0	0	0	0	0	0	0
chr17	18143945	T	G		MYO15A	28.4	0.846	0.0001536	Y					0	0	0	0.000278	0	0	0		0	0	0	0	0	0	0	0	0	0	0	0	0	0	0	0	0	0	0	0	0	0	0	0	0	0	0	0	0	0	0	0	0	0	0	0	0	0	0	0	0	0	0	0	0	0	0	0	0	0	0	0	0	0	0	0	0	0	0	0	0	0	0	0	0	0	0	0	0	0	0.01049	0	0	0	0	0	0	0	0	0	0	0	0
chr17	18148079	G	A	rs199913622	MYO15A	27.8	0.662	0.0002559						0	0	0	0.000464	0	0	0		0	0	0	0	0	0	0	0	0	0	0	0	0	0	0	0	0	0	0	0	0	0	0	0	0	0	0	0	0	0	0	0	0	0	0	0	0	0	0	0	0	0	0	0	0	0	0	0	0	0	0	0	0	0	0	0	0	0	0	0	0	0	0	0	0	0	0	0	0	0	0	0	0	0	0.04032	0	0	0	0	0	0	0	0
chr17	18148133	C	T	rs121908970	MYO15A	23.6	0.796	0.0016892						0	0.000709	0	0.002691	0	0	0.000832		0	0	0	0	0	0	0	0	0	0	0	0	0	0	0.003472	0	0	0	0	0	0	0	0	0.003106	0	0.003086	0	0	0	0	0.004386	0	0	0	0	0	0	0.005464	0.006623	0.006211	0	0	0	0	0.003067	0.003067	0.003049	0	0	0	0.006803	0	0.003247	0.006369	0	0.003049	0	0	0.002646	0	0	0.003125	0	0.003571	0	0	0.007463	0.00838	0	0.006849	0.01748	0.00365	0	0	0	0	0	0	0	0	0	0	0
chr17	18148195	G	A	rs182028641	MYO15A	22.8	0.729	0.0001536						0	0	0	0.000278	0	0	0		0	0	0	0	0	0	0	0	0	0	0	0	0	0	0	0	0	0	0	0	0	0	0	0	0	0	0	0	0	0	0	0	0	0	0	0	0	0	0	0	0	0	0	0	0	0	0	0	0.003165	0	0	0	0	0	0	0	0	0	0	0	0	0	0	0	0	0	0	0	0.006173	0	0	0	0	0	0	0	0	0	0	0	0	0	0
chr17	18148547	C	T	rs199831544	MYO15A	24.3	0.661	0.0131552						0.001678	0.009929	0.01323	0.01336	0	0	0.02217		0.005556	0	0.005435	0	0	0	0	0.02679	0.02439	0.02027	0.0121	0.02907	0.02121	0.02381	0.003472	0.01471	0.01786	0	0.006098	0.07595	0	0	0	0.03106	0.01695	0.02469	0.01543	0.04518	0	0	0.01316	0	0.01418	0.008621	0	0	0	0.01639	0.003311	0.01242	0.01316	0	0	0.01587	0.0184	0.0184	0.03049	0.0125	0.006329	0.01875	0.02381	0.006211	0.006494	0.02229	0.02695	0.006098	0.01289	0.01623	0.01587	0	0.02542	0.01875	0	0.03571	0.01429	0.006667	0.04478	0.00838	0	0.006849	0.01049	0.00365	0.01582	0.02655	0.01613	0.01515	0	0	0	0	0	0	0
chr17	18148780	C	T	rs779584672	MYO15A	26.2	0.723	0.0009726						0.009228	0.001418	0.00189	0.000186	0	0	0.000554		0	0.01667	0.01087	0.009036	0	0	0.03077	0	0	0	0.004032	0	0	0	0	0	0.004464	0.007353	0.006098	0	0	0	0	0	0	0	0	0	0	0	0	0	0.003546	0	0.01818	0	0	0	0.003311	0	0	0	0	0	0	0	0	0	0	0	0	0	0	0	0	0	0	0	0	0	0	0	0	0	0	0	0	0	0	0	0	0	0	0	0	0	0	0	0	0	0	0	0
chr17	18148792	G	A	rs114274755	MYO15A	24.9	0.691	0.0067568						0.002517	0.008511	0.009452	0.006589	0.006329	0.004386	0.007761		0	0.008333	0.01087	0	0	0	0	0.02679	0.006098	0.02703	0	0.01163	0.006061	0.007937	0.003472	0	0.004464	0.02206	0.02439	0	0	0	0	0.006211	0.008475	0.01235	0	0.003012	0.03409	0	0	0	0.02128	0.005747	0.009091	0	0.008929	0.002732	0	0.003106	0	0	0	0.02778	0.006135	0.01227	0	0.01562	0.003165	0.003125	0.003401	0.01553	0	0.003185	0.01198	0.009146	0.007732	0.003247	0.01852	0.01266	0	0.003125	0.003086	0	0.007143	0	0.02239	0.005587	0.003086	0	0.003497	0.01095	0.01899	0	0.008065	0.0101	0.0119	0	0.003759	0.006329	0	0	0.02
chr17	18150460	G	A	rs369074496	MYO15A	25	0.741	0.0003071						0	0	0	0.000557	0	0	0		0	0	0	0	0	0	0	0	0	0	0	0	0	0	0	0	0	0	0	0	0	0	0	0	0	0	0	0	0	0	0	0	0	0	0	0	0	0	0	0	0	0	0	0	0	0	0	0	0	0	0.003401	0	0	0.009554	0	0	0.005155	0	0	0	0	0	0	0	0	0	0	0	0	0	0	0	0	0	0	0	0	0	0	0	0	0	0
chr17	18159959	C	T	rs773489275	MYO15A	26.4	0.941	0.0002048						0	0	0	0.000278	0	0	0.000277		0	0	0	0	0	0	0	0	0	0	0	0	0	0	0	0	0	0	0	0	0	0	0	0	0	0	0	0.003012	0	0	0	0	0	0	0	0	0	0	0	0	0	0	0	0	0	0.006135	0	0	0	0	0	0	0	0.003185	0	0	0	0	0	0	0	0	0	0	0	0	0	0	0	0	0	0	0	0	0	0	0	0	0	0	0	0	0
chr17	18161408	C	T	rs140029076	MYO15A	23	0.729	0.007371						0.00755	0.01489	0.006616	0.00696	0.01582	0.008772	0.004712		0.02778	0	0.005435	0	0	0.006849	0.01538	0	0.009146	0	0.008065	0	0.01818	0	0.003472	0	0	0.007353	0.03659	0	0	0	0	0.006211	0	0	0.006173	0.003012	0	0	0.004386	0.009434	0.02128	0.005747	0	0	0.0119	0.005464	0	0.003106	0.006579	0.02239	0.006667	0.003968	0.006135	0.01534	0.009146	0	0.003165	0.00625	0.006803	0.003106	0.006494	0.009554	0.005988	0.01524	0.002577	0	0.005291	0.07595	0	0	0.009259	0	0	0	0.007463	0.01117	0.01852	0.0137	0.01399	0.007299	0.006329	0.02212	0	0.005051	0	0	0.01504	0.01582	0	0.03571	0
chr17	18172234	C	T	rs774229786	MYO15A	25.4	0.681	0.0002559						0.000839	0.000709	0	0.000186	0	0	0.000277		0.005556	0	0	0	0	0	0	0	0.003049	0	0	0	0	0	0	0	0	0	0	0	0	0	0	0	0	0	0	0	0	0	0	0	0	0	0	0	0	0	0	0	0	0	0	0	0.003067	0.003067	0	0	0	0	0	0	0	0	0	0	0	0	0	0	0	0	0	0	0	0.006667	0	0	0	0	0	0	0	0	0	0	0	0	0	0	0	0	0
chr17	18173875	T	G	rs527404915	MYO15A	26.3	0.844	0.0005119						0	0	0	0.000928	0	0	0		0	0	0	0	0	0	0	0	0	0	0	0	0	0	0	0	0	0	0	0	0	0	0	0	0	0	0	0	0	0	0	0	0	0.002874	0	0	0	0.002732	0	0	0	0	0	0	0	0	0	0	0.003165	0.003125	0	0.006211	0	0	0	0	0	0	0	0	0	0	0	0	0.01429	0	0	0	0	0	0	0	0	0.00885	0	0	0	0	0	0	0	0	0
chr17	18178785	G	A	rs756798489	MYO15A	24.5	0.662	0.0007678						0	0.000709	0	0.000928	0	0.001096	0.000832		0	0	0	0	0	0	0	0	0	0	0	0	0.00303	0	0	0	0	0	0	0	0	0	0	0.003106	0	0	0	0.003012	0	0	0	0	0.007092	0.002874	0	0	0	0	0	0	0	0.007463	0	0	0	0.003067	0	0	0	0	0.003401	0	0.003247	0	0	0	0	0	0	0	0	0	0	0	0	0	0	0	0.01235	0	0	0	0	0	0	0	0	0	0	0	0	0.008929	0
chr17	18254823	G	A	rs150162701	FLII	28.6	0.716	0.0002559						0.001678	0	0	0.000278	0	0	0		0	0	0.01087	0	0	0	0	0	0	0	0	0	0	0	0	0	0	0	0	0	0	0	0	0	0	0	0	0	0	0	0	0	0	0	0	0	0	0	0	0	0	0	0	0	0	0	0	0	0	0	0.0102	0	0	0	0	0	0	0	0	0	0	0	0	0	0	0	0	0	0	0	0	0	0	0	0	0	0	0	0	0	0	0	0
chr17	18285268	A	C	rs34001746	TOP3A	27.3	0.753	0.0013821						0	0.001418	0.003781	0.001578	0	0	0.001109		0	0	0	0	0	0	0	0	0	0.006757	0	0	0	0	0.003472	0	0	0	0	0	0	0	0	0	0	0	0.003086	0	0	0.02703	0	0.009434	0.007092	0	0	0	0	0.005464	0	0.003106	0	0	0	0	0.003067	0.003067	0	0	0.009494	0	0.003401	0	0.003247	0	0	0.003049	0	0.003247	0	0	0	0	0	0	0	0	0.007463	0	0.003086	0	0	0	0	0.00885	0	0	0	0	0	0	0	0	0
chr17	18305166	A	C	rs763929308	TOP3A	26.5	0.668	0.0001536						0	0.001418	0	9.28e-05	0	0	0		0	0	0	0	0	0	0	0	0	0	0	0	0	0	0	0	0	0	0	0	0	0	0	0	0	0	0	0	0	0	0	0	0.003546	0	0	0	0	0	0	0	0	0	0.01333	0	0	0	0	0	0	0	0	0	0	0	0	0	0	0	0	0	0	0	0	0	0	0	0	0	0	0	0	0	0	0	0	0	0	0	0	0	0	0	0
chr17	18305175	A	C		TOP3A	32	0.77	0.0001536	Y					0	0	0	0.000278	0	0	0		0	0	0	0	0	0	0	0	0	0	0	0	0	0	0	0	0	0	0	0	0	0	0	0	0	0	0	0	0	0	0	0	0	0	0	0	0	0.008197	0	0	0	0	0	0	0	0	0	0	0	0	0	0	0	0	0	0	0	0	0	0	0	0	0	0	0	0	0	0	0	0	0	0	0	0	0	0	0	0	0	0	0	0	0
chr17	18335616	T	A		SHMT1	26.6	0.673	0.0001536	Y					0	0	0	0	0	0	0.000832		0	0	0	0	0	0	0	0	0.009146	0	0	0	0	0	0	0	0	0	0	0	0	0	0	0	0	0	0	0	0	0	0	0	0	0	0	0	0	0	0	0	0	0	0	0	0	0	0	0	0	0	0	0	0	0	0	0	0	0	0	0	0	0	0	0	0	0	0	0	0	0	0	0	0	0	0	0	0	0	0	0	0	0	0
chr17	18347575	C	T	rs563467894	SHMT1	26.3	0.712	0.0017916						0.002517	0.001418	0	0.002042	0	0	0.002217		0.005556	0	0	0.006024	0	0	0	0	0	0.003378	0.008065	0	0.006061	0	0.003472	0	0	0	0	0	0	0	0	0	0.008475	0.003086	0	0	0	0	0	0	0	0.002874	0	0	0	0.002732	0	0	0	0	0	0	0	0	0	0	0.003165	0.01562	0	0.003106	0.006494	0	0.002994	0	0	0	0.007937	0	0	0.003125	0	0.007143	0.007143	0	0	0.002793	0	0	0.003497	0	0.006329	0.004425	0	0	0	0	0	0	0	0	0
chr17	18347581	T	A	rs747046160	SHMT1	27.5	0.661	0.0003583						0.001678	0.000709	0.003781	0	0	0	0		0	0	0.01087	0	0	0	0	0	0	0	0	0	0	0	0	0	0	0	0	0.02532	0	0	0	0	0	0	0	0	0	0	0	0	0	0	0.009091	0	0	0	0	0	0	0	0	0	0	0	0	0	0	0	0	0	0	0	0	0	0	0	0	0	0	0	0	0	0	0	0	0	0	0	0	0	0	0	0	0	0	0	0	0	0	0	0
chr17	18758483	G	A	rs140412541	FBXW10	24.2	0.727	0.0002048						0	0	0	9.28e-05	0	0	0.000832		0	0	0	0	0	0	0	0	0	0.006757	0	0	0	0	0	0	0	0	0	0	0	0	0	0	0.008475	0	0	0	0	0	0	0	0	0	0	0	0	0.002732	0	0	0	0	0	0	0	0	0	0	0	0	0	0	0	0	0	0	0	0	0	0	0	0	0	0	0	0	0	0	0	0	0	0	0	0	0	0	0	0	0	0	0	0	0
chr17	18952303	C	A	rs200035118	SLC5A10	24.5	0.86	0.0068591						0.000839	0.004255	0.000945	0.005382	0	0	0.01885	DR_NT	0.005556	0	0	0	0	0	0	0.008929	0.03049	0.01689	0	0	0.009091	0.02381	0.006944	0	0.01786	0	0	0	0	0	0.01562	0.02174	0.008475	0.03086	0.0463	0.01807	0	0.006757	0	0	0	0.008621	0	0.01923	0.002976	0.008197	0	0.003106	0	0	0	0	0.006135	0.006135	0.009146	0.009375	0	0.003125	0.003401	0.02484	0	0.006369	0.005988	0	0.002577	0.006494	0.002646	0	0	0	0.04321	0.003571	0	0	0.01493	0	0	0	0	0	0.01266	0.004425	0	0	0	0	0	0	0	0	0
chr17	18958707	C	T	rs201995487	SLC5A10	23.5	0.769	0.0002048						0	0	0	0	0	0	0.001109		0	0	0	0	0	0	0	0	0	0	0	0	0	0.007937	0	0	0.004464	0	0	0	0	0	0	0	0	0.003086	0	0.003012	0	0	0	0	0	0	0	0	0	0	0	0	0	0	0	0	0	0	0	0	0	0	0	0	0	0	0	0	0	0	0	0	0	0	0	0	0	0	0	0	0	0	0	0	0	0	0	0	0	0	0	0	0	0	0
chr17	18959238	A	T	rs148178887	SLC5A10	29.9	0.814	0.0002559						0	0	0	0.000371	0	0	0.000277		0	0	0	0	0	0	0	0	0	0	0	0	0	0	0	0	0	0	0	0	0	0	0	0	0	0	0.003086	0	0	0	0	0	0	0	0	0	0	0.002732	0	0	0	0	0	0	0	0	0	0	0	0	0	0.003106	0	0	0	0	0	0	0	0	0	0	0.003086	0	0	0	0	0	0	0	0.003497	0	0	0	0	0	0	0	0	0	0	0	0
chr17	18969152	T	C	rs768917735	SLC5A10	24.4	0.883	0.0001536						0	0	0	0.000278	0	0	0		0	0	0	0	0	0	0	0	0	0	0	0	0	0	0	0	0	0	0	0	0	0	0	0	0	0	0	0	0	0	0	0	0	0	0	0	0	0	0	0	0	0	0	0	0	0	0	0	0	0	0	0	0	0	0	0.003049	0	0	0	0	0	0	0	0	0	0	0	0	0	0	0.006993	0	0	0	0	0	0	0	0	0	0	0	0
chr17	18971204	T	C	rs571295774	SLC5A10	32	0.863	0.000819						0	0.000709	0	0.000557	0	0	0.002494		0	0	0	0	0	0	0	0.008929	0	0.003378	0	0	0	0	0.003472	0	0	0	0	0	0	0	0.03125	0	0	0.003086	0	0.009036	0	0	0	0	0.003546	0.002874	0	0	0.002976	0	0.003311	0	0	0	0.006667	0	0.006135	0	0	0	0	0	0	0	0	0	0	0	0	0	0	0	0	0	0	0	0	0	0	0	0	0	0	0	0	0	0	0	0	0	0	0	0	0	0
chr17	18976960	C	T	rs781569572	SLC5A10	26.6	0.855	0.0001536						0	0.000709	0	0	0	0	0.000555		0	0	0	0	0	0	0	0	0	0	0.008065	0	0	0	0	0	0	0	0	0	0	0	0	0	0	0	0	0	0	0	0	0	0	0	0	0	0	0	0	0	0	0	0.006667	0	0	0	0	0	0	0	0	0	0	0	0	0	0	0	0	0	0	0	0	0	0	0	0	0	0	0	0	0	0	0	0	0	0	0	0	0	0	0	0
chr17	19013466	G	A	rs147798286	SLC5A10	29.6	0.782	0.0007166						0	0	0	0.001299	0	0	0		0	0	0	0	0	0	0	0	0	0	0	0	0	0	0	0	0	0	0	0	0	0	0	0	0	0	0	0	0	0	0	0	0	0	0	0	0	0	0	0	0	0	0	0	0	0	0	0	0	0	0	0	0	0	0	0	0	0	0	0	0	0	0.04321	0	0	0	0	0	0	0	0	0	0	0	0	0	0	0	0	0	0	0	0
chr17	19015094	C	T	rs777380590	SLC5A10	25.7	0.904	0.0004607						0	0	0	0.000835	0	0	0		0	0	0	0	0	0	0	0	0	0	0	0	0	0	0	0	0	0	0	0	0	0	0	0	0	0	0	0	0	0	0	0	0	0	0	0	0	0	0	0	0	0	0	0	0	0.006135	0	0.0125	0	0	0	0	0.003247	0	0	0.003049	0	0	0	0	0	0.003125	0	0	0	0	0	0	0	0	0	0	0	0	0	0	0	0	0	0	0	0	0
chr17	19019521	C	A	rs756375395	SLC5A10	25	0.695	0.0002048						0	0	0	0.000371	0	0	0		0	0	0	0	0	0	0	0	0	0	0	0	0	0	0	0	0	0	0	0	0	0	0	0	0	0	0	0	0	0	0	0	0	0	0	0	0	0	0	0	0	0	0	0	0	0	0	0	0	0.009375	0	0	0	0	0	0	0	0	0	0	0.008475	0	0	0	0	0	0	0	0	0	0	0	0	0	0	0	0	0	0	0	0	0	0
chr17	19019714	G	A	rs61741107	SLC5A10	33	0.957	0.0037367					Y	0.000839	0.002128	0	0.004547	0	0	0.005266		0.005556	0	0	0	0	0	0	0	0	0.003378	0.004032	0	0	0	0	0	0	0	0	0	0	0	0	0.006211	0	0.01235	0.02778	0.006024	0	0	0	0	0	0.008621	0.009091	0.003205	0.008929	0.005464	0	0.01242	0	0	0	0.007937	0.003067	0.003067	0	0	0.009494	0.009375	0.006803	0.003106	0.01623	0.006369	0	0	0.01031	0	0	0	0.01695	0.003125	0	0	0	0	0.007463	0.00838	0.01235	0	0	0	0.003165	0	0	0.0101	0	0	0	0	0	0	0
chr17	19546468	G	A	rs750584659	SLC47A1	27.7	0.77	0.0002048						0	0.000709	0	0	0	0	0.000832		0	0	0	0	0	0	0	0	0	0	0	0	0	0	0	0	0	0	0	0	0	0	0	0	0	0	0	0.009036	0	0	0	0	0	0	0	0	0	0	0	0	0	0.007463	0	0	0	0	0	0	0	0	0	0	0	0	0	0	0	0	0	0	0	0	0	0	0	0	0	0	0	0	0	0	0	0	0	0	0	0	0	0	0	0	0
chr17	19567189	G	A	rs147768037	SLC47A1	26.5	0.672	0.0002559					Y	0	0.000709	0	0.000186	0	0	0.000554		0	0	0	0	0	0	0	0	0	0	0	0	0	0	0	0	0	0	0	0	0	0	0	0	0	0.006173	0	0	0	0	0	0	0	0	0	0	0	0	0	0	0	0	0	0	0	0	0	0	0.003165	0	0	0	0	0	0	0	0.002577	0	0	0	0	0	0	0	0	0	0.007463	0	0	0	0	0	0	0	0	0	0	0	0	0	0	0	0
chr17	19738445	C	T	rs763270082	ALDH3A1	24.3	0.912	0.0001536						0	0.002128	0	0	0	0	0		0	0	0	0	0	0	0	0	0	0	0	0	0	0	0	0	0	0	0	0	0	0	0	0	0	0	0	0	0	0	0	0	0	0	0	0	0	0	0	0	0.01974	0	0	0	0	0	0	0	0	0	0	0	0	0	0	0	0	0	0	0	0	0	0	0	0	0	0	0	0	0	0	0	0	0	0	0	0	0	0	0	0	0	0
chr17	19740341	T	C	rs561218301	ALDH3A1	23.8	0.762	0.0017404						0	0.003546	0	0.001949	0	0	0.002217		0	0	0	0	0	0	0	0	0	0.01014	0.004032	0	0	0	0	0	0.008929	0	0	0	0	0	0	0	0.008475	0	0	0.003012	0	0	0	0	0	0.002874	0	0	0	0	0	0	0	0	0	0.007937	0	0.009202	0	0.009375	0	0	0	0	0	0	0	0	0.002577	0.01299	0	0.006329	0	0.009375	0	0	0	0	0	0	0	0	0	0	0.01266	0.01327	0	0.005051	0	0	0	0	0	0	0
chr17	19740342	A	C	rs2152373789	ALDH3A1	24.6	0.874	0.0003071						0	0.000709	0	0.000464	0	0	0		0	0	0	0	0	0	0	0	0	0	0	0	0	0	0	0	0	0	0	0	0	0	0	0	0	0	0	0	0	0	0	0	0.003546	0	0	0	0	0	0	0	0	0.007463	0	0	0	0	0	0.00625	0	0.00625	0	0	0	0	0	0	0	0	0	0	0	0	0	0	0	0	0	0	0	0	0	0	0	0	0	0	0	0	0	0	0	0	0
chr17	19742104	T	A	rs752901351	ALDH3A1	23.8	0.788	0.0003071						0	0	0	0.000371	0	0.002193	0		0	0	0	0	0	0	0	0	0	0	0	0	0	0	0	0	0	0	0	0	0	0	0	0	0	0	0	0	0	0	0	0	0	0	0	0	0	0	0.003311	0	0	0	0	0	0	0	0	0	0.003165	0	0	0	0	0	0	0	0	0	0	0	0	0	0	0	0	0	0	0.002793	0.003086	0	0	0	0	0	0	0	0	0	0	0	0	0.01786	0
chr17	19742585	G	A	rs545815877	ALDH3A1	23.6	0.713	0.0029689						0.02097	0	0.005671	0.001392	0.006329	0	0.002494	AA_T	0.01667	0	0.03261	0.04819	0	0	0	0.008929	0.006098	0.003378	0	0	0	0	0	0	0.008929	0	0	0.03797	0	0	0	0	0	0	0	0.009036	0	0	0	0	0.003546	0	0	0.00641	0	0	0	0.003106	0	0	0	0	0	0	0	0.003125	0	0	0	0	0.003247	0	0	0.006098	0	0	0	0	0	0.01562	0	0	0	0	0	0	0.003086	0	0	0.00365	0	0	0	0	0	0	0	0.006329	0	0	0
chr17	20314045	T	C	rs563265457	SPECC1	28.9	0.887	0.0007678						0.000839	0	0	0.000371	0	0.001096	0.002494		0	0	0	0.003012	0	0	0	0	0.01524	0	0	0	0	0	0.003472	0	0.004464	0	0	0	0	0	0.01562	0.003106	0	0	0	0	0	0	0	0	0	0	0	0	0	0	0.003311	0	0	0	0	0	0	0	0	0.003125	0.003165	0	0	0	0	0	0	0	0	0	0	0	0	0	0.003086	0	0	0	0	0	0	0	0	0	0	0	0	0	0	0.004854	0	0	0	0	0
chr17	17491347	G	A	rs1179397119	MED9	31	0.745	0.0001024						0	0	0	0	0	0.001096	0		0	0	0	0	0	0	0	0	0	0	0	0	0	0	0	0	0	0	0	0	0	0	0	0	0	0	0	0	0	0	0	0	0	0	0	0	0	0	0	0	0	0	0	0	0	0	0	0	0	0	0	0	0	0	0	0	0	0	0	0	0	0	0	0	0	0	0	0	0	0	0	0	0	0	0	0	0	0.004854	0	0	0	0	0
chr17	17495241	C	A	rs528169778	RASD1	31	0.817	0.0001024						0	0	0	9.28e-05	0	0	0.000277		0	0	0	0	0	0	0	0	0.003049	0	0	0	0	0	0	0	0	0	0	0	0	0	0	0	0	0	0	0	0	0	0	0	0	0	0	0	0.002976	0	0	0	0	0	0	0	0	0	0	0	0	0	0	0	0	0	0	0	0	0	0	0	0	0	0	0	0	0	0	0	0	0	0	0	0	0	0	0	0	0	0	0	0	0	0
chr17	17818352	C	A		SREBF1	27.8	0.804	0.0001024						0	0	0	9.28e-05	0	0	0.000277		0	0	0	0	0	0	0	0	0	0	0	0	0	0	0	0	0	0	0	0	0	0	0	0	0	0	0.003086	0	0	0	0	0	0	0	0	0	0	0	0	0	0	0	0	0	0	0.003067	0	0	0	0	0	0	0	0	0	0	0	0	0	0	0	0	0	0	0	0	0	0	0	0	0	0	0	0	0	0	0	0	0	0	0	0	0
chr17	18018662	A	G	rs2044420489	ATPAF2	31	0.725	0.0001024						0	0	0	0.000186	0	0	0		0	0	0	0	0	0	0	0	0	0	0	0	0	0	0	0	0	0	0	0	0	0	0	0	0	0	0	0	0	0	0	0	0	0	0	0	0	0	0	0	0	0	0	0	0	0	0	0	0	0	0	0	0	0	0	0.003049	0	0	0	0	0	0	0	0	0	0	0	0	0	0	0.003497	0	0	0	0	0	0	0	0	0	0	0	0
chr17	18026412	G	A	rs746527459	ATPAF2	28.3	0.719	0.0001024						0	0	0	0.000186	0	0	0		0	0	0	0	0	0	0	0	0	0	0	0	0	0	0	0	0	0	0	0	0	0	0	0	0	0	0	0	0	0	0	0	0	0	0	0.003205	0	0	0	0	0	0	0	0	0	0	0	0	0	0	0	0	0	0	0	0	0	0	0.002646	0	0	0	0	0	0	0	0	0	0	0	0	0	0	0	0	0	0	0	0	0	0	0	0
chr17	18028652	C	A	rs144924633	ATPAF2	32	0.743	0.0001024						0	0	0	0.000186	0	0	0		0	0	0	0	0	0	0	0	0	0	0	0	0	0	0	0	0	0	0	0	0	0	0	0	0	0	0	0	0	0	0	0	0	0	0	0	0	0	0.003311	0.003106	0	0	0	0	0	0	0	0	0	0	0	0	0	0	0	0	0	0	0	0	0	0	0	0	0	0	0	0	0	0	0	0	0	0	0	0	0	0	0	0	0	0	0
chr17	18126857	A	G	rs557186938	MYO15A	24	0.68	0.0001024						0	0	0	9.28e-05	0	0	0.000277		0	0	0	0	0	0	0	0.008929	0	0	0	0	0	0	0	0	0	0	0	0	0	0	0	0	0	0	0	0	0	0	0	0	0	0	0	0	0.002976	0	0	0	0	0	0	0	0	0	0	0	0	0	0	0	0	0	0	0	0	0	0	0	0	0	0	0	0	0	0	0	0	0	0	0	0	0	0	0	0	0	0	0	0	0	0
chr17	18133273	C	T	rs780218169	MYO15A	25.3	0.764	0.0001024						0	0	0	0.000186	0	0	0		0	0	0	0	0	0	0	0	0	0	0	0	0	0	0	0	0	0	0	0	0	0	0	0	0	0	0	0	0	0	0	0	0	0	0	0	0	0	0	0	0	0	0	0	0	0	0	0	0.006329	0	0	0	0	0	0	0	0	0	0	0	0	0	0	0	0	0	0	0	0	0	0	0	0	0	0	0	0	0	0	0	0	0	0
chr17	18136573	G	A	rs199556087	MYO15A	28.3	0.873	0.0001024						0	0	0	9.28e-05	0	0	0.000277		0	0	0	0	0	0	0	0	0	0.003378	0	0	0	0	0	0	0	0	0	0	0	0	0	0	0	0	0	0	0	0	0	0	0	0	0	0	0	0	0	0	0	0	0	0	0	0	0	0	0	0	0	0	0	0	0	0	0	0	0	0	0	0	0	0	0	0	0	0	0	0	0	0	0	0.004425	0	0	0	0	0	0	0	0	0
chr17	18137617	A	G	rs1433662578	MYO15A	25.4	0.764	0.0001024						0	0	0	0.000186	0	0	0		0	0	0	0	0	0	0	0	0	0	0	0	0	0	0	0	0	0	0	0	0	0	0	0	0	0	0	0	0	0	0	0	0	0	0	0	0	0	0	0	0	0	0	0	0	0	0	0	0	0	0	0	0	0	0.005988	0	0	0	0	0	0	0	0	0	0	0	0	0	0	0	0	0	0	0	0	0	0	0	0	0	0	0	0
chr17	18138863	C	T	rs58625281	MYO15A	24.3	0.654	0.0001024						0	0	0	0	0	0	0		0	0	0	0	0	0	0	0	0	0	0	0	0	0	0	0	0	0	0	0	0	0	0	0	0	0	0	0	0	0	0	0	0	0	0	0	0	0	0	0	0	0	0	0	0	0	0	0	0	0	0	0	0	0	0	0	0	0	0	0	0	0	0	0	0	0	0	0	0	0	0	0	0	0	0	0	0	0	0	0	0	0	0.02
chr17	18160001	A	G	rs775557257	MYO15A	27	0.898	0.0001024						0	0.000709	0	9.28e-05	0	0	0		0	0	0	0	0	0	0	0	0	0	0	0	0	0	0	0	0	0	0	0	0	0	0	0	0	0	0	0	0	0	0	0	0	0	0	0	0	0	0	0	0	0	0	0	0	0	0	0	0	0.003125	0	0	0	0	0	0	0	0	0	0.006329	0	0	0	0	0	0	0	0	0	0	0	0	0	0	0	0	0	0	0	0	0	0	0
chr17	18162668	C	T	rs753745652	MYO15A	24.9	0.762	0.0001024						0	0	0	0	0	0	0.000554		0	0	0	0	0	0	0	0	0	0	0.008065	0	0	0	0	0	0	0	0	0	0	0	0	0	0	0	0	0	0	0	0	0	0	0	0	0	0	0	0	0	0	0	0	0	0	0	0	0	0	0	0	0	0	0	0	0	0	0	0	0	0	0	0	0	0	0	0	0	0	0	0	0	0	0	0	0	0	0	0	0	0	0	0
chr17	18163317	G	A	rs780798446	MYO15A	28.2	0.785	0.0001024						0	0	0	9.28e-05	0	0	0.000277		0	0	0	0	0	0	0	0	0	0	0.004032	0	0	0	0	0	0	0	0	0	0	0	0	0	0	0	0	0	0	0	0	0	0	0	0	0	0	0	0	0	0	0	0	0.003968	0	0	0	0	0	0	0	0	0	0	0	0	0	0	0	0	0	0	0	0	0	0	0	0	0	0	0	0	0	0	0	0	0	0	0	0	0	0	0
chr17	18163749	T	G	rs747239979	MYO15A	23	0.681	0.0001024						0	0	0	0.000186	0	0	0		0	0	0	0	0	0	0	0	0	0	0	0	0	0	0	0	0	0	0	0	0	0	0	0	0	0	0	0	0	0	0	0	0	0	0	0	0	0.002732	0	0	0	0	0	0	0	0	0	0	0	0	0.003401	0	0	0	0	0	0	0	0	0	0	0	0	0	0	0	0	0	0	0	0	0	0	0	0	0	0	0	0	0	0	0	0
chr17	18163781	G	C		MYO15A	26.3	0.676	0.0001024	Y					0	0	0	0.000186	0	0	0		0	0	0	0	0	0	0	0	0	0	0	0	0	0	0	0	0	0	0	0	0	0	0	0	0	0	0	0	0	0	0	0	0	0	0	0	0	0	0	0	0	0	0	0	0	0	0	0	0	0	0	0	0	0	0	0	0	0	0	0	0	0	0	0	0	0	0	0	0	0	0	0.007299	0	0	0	0	0	0	0	0	0	0	0
chr17	18316210	C	G	rs762469454	SMCR8	23.8	0.793	0.0001024						0	0	0	0	0	0	0.000554		0	0	0	0	0	0	0	0	0	0	0	0	0	0	0	0	0.008929	0	0	0	0	0	0	0	0	0	0	0	0	0	0	0	0	0	0	0	0	0	0	0	0	0	0	0	0	0	0	0	0	0	0	0	0	0	0	0	0	0	0	0	0	0	0	0	0	0	0	0	0	0	0	0	0	0	0	0	0	0	0	0	0	0	0
chr17	18330596	A	G	rs1399103053	SHMT1	31	0.811	0.0001024						0	0.000709	0	9.28e-05	0	0	0		0	0	0	0	0	0	0	0	0	0	0	0	0	0	0	0	0	0	0	0	0	0	0	0	0	0	0	0	0	0	0	0	0	0	0	0	0	0	0	0	0	0	0	0	0	0	0	0	0	0	0	0	0	0	0	0	0	0.003247	0	0	0	0	0	0	0	0	0	0	0	0	0	0	0.003165	0	0	0	0	0	0	0	0	0	0
chr17	18340157	C	T	rs889211254	SHMT1	24.9	0.864	0.0001024						0	0	0	0.000186	0	0	0		0	0	0	0	0	0	0	0	0	0	0	0	0	0	0	0	0	0	0	0	0	0	0	0	0	0	0	0	0	0	0	0	0.003546	0	0	0	0	0	0	0	0	0	0	0	0	0.003067	0	0	0	0	0	0	0	0	0	0	0	0	0	0	0	0	0	0	0	0	0	0	0	0	0	0	0	0	0	0	0	0	0	0	0	0	0
chr17	18958733	C	T	rs1487281218	SLC5A10	27.3	0.855	0.0001024						0	0	0	0	0	0	0.000554		0	0	0	0	0	0	0	0	0	0	0.004032	0	0	0.007937	0	0	0	0	0	0	0	0	0	0	0	0	0	0	0	0	0	0	0	0	0	0	0	0	0	0	0	0	0	0	0	0	0	0	0	0	0	0	0	0	0	0	0	0	0	0	0	0	0	0	0	0	0	0	0	0	0	0	0	0	0	0	0	0	0	0	0	0	0
chr17	18959190	C	T	rs181066022	SLC5A10	25.5	0.832	0.0001024						0	0	0	0.000186	0	0	0		0	0	0	0	0	0	0	0	0	0	0	0	0	0	0	0	0	0	0	0	0	0	0	0	0	0	0	0	0	0	0.004386	0	0	0	0	0	0	0	0	0	0	0	0	0	0	0	0	0	0	0	0	0	0	0	0	0	0.002577	0	0	0	0	0	0	0	0	0	0	0	0	0	0	0	0	0	0	0	0	0	0	0	0	0	0
chr17	18959225	G	A	rs1325709840	SLC5A10	24.2	0.779	0.0001024						0	0	0	0.000186	0	0	0		0	0	0	0	0	0	0	0	0	0	0	0	0	0	0	0	0	0	0	0	0	0	0	0	0	0	0	0	0	0	0	0	0	0	0	0	0	0	0	0	0	0	0	0	0	0	0	0	0	0.003125	0	0	0	0	0	0	0	0	0	0	0	0	0	0	0.007143	0	0	0	0	0	0	0	0	0	0	0	0	0	0	0	0	0	0
chr17	18960585	G	C	rs762287559	SLC5A10	27.1	0.921	0.0001024						0	0	0	0.000186	0	0	0		0	0	0	0	0	0	0	0	0	0	0	0	0	0	0	0	0	0	0	0	0	0	0	0	0	0	0	0	0	0	0	0	0	0	0	0	0	0	0	0	0	0	0	0	0	0	0	0	0	0.003125	0	0	0	0	0.002994	0	0	0	0	0	0	0	0	0	0	0	0	0	0	0	0	0	0	0	0	0	0	0	0	0	0	0	0
chr17	18969095	G	A		SLC5A10	27.2	0.897	0.0001024	Y					0	0	0	0	0	0	0.000554		0	0	0	0	0	0	0	0	0	0	0	0	0	0	0	0	0	0	0	0	0	0	0	0	0	0	0	0.006024	0	0	0	0	0	0	0	0	0	0	0	0	0	0	0	0	0	0	0	0	0	0	0	0	0	0	0	0	0	0	0	0	0	0	0	0	0	0	0	0	0	0	0	0	0	0	0	0	0	0	0	0	0	0	0
chr17	18971133	G	A	rs375966413	SLC5A10	31	0.848	0.0001024						0	0	0	0	0	0	0.000554		0	0	0	0	0	0	0	0	0	0	0	0	0	0	0	0	0	0	0	0	0	0	0	0	0.01695	0	0	0	0	0	0	0	0	0	0	0	0	0	0	0	0	0	0	0	0	0	0	0	0	0	0	0	0	0	0	0	0	0	0	0	0	0	0	0	0	0	0	0	0	0	0	0	0	0	0	0	0	0	0	0	0	0	0
chr17	18971187	T	C	rs779470869	SLC5A10	27.7	0.861	0.0001024						0	0	0	0.000186	0	0	0		0	0	0	0	0	0	0	0	0	0	0	0	0	0	0	0	0	0	0	0	0	0	0	0	0	0	0	0	0	0	0	0	0	0	0	0	0	0	0	0	0	0	0	0	0	0	0	0	0	0	0	0	0	0	0	0	0.005155	0	0	0	0	0	0	0	0	0	0	0	0	0	0	0	0	0	0	0	0	0	0	0	0	0	0
chr17	18976974	C	T	rs202168324	SLC5A10	26.5	0.801	0.0001024						0.000839	0	0	9.28e-05	0	0	0		0	0.008333	0	0	0	0	0	0	0	0	0	0	0	0	0	0	0	0	0	0	0	0	0	0	0	0	0	0	0	0	0	0	0	0	0	0	0	0	0	0	0	0	0	0.003968	0	0	0	0	0	0	0	0	0	0	0	0	0	0	0	0	0	0	0	0	0	0	0	0	0	0	0	0	0	0	0	0	0	0	0	0	0	0	0
chr17	18976975	G	A	rs1046841367	SLC5A10	26.4	0.791	0.0001024						0	0	0	9.28e-05	0	0	0.000277		0	0	0	0	0	0	0	0	0	0	0	0	0	0	0	0	0	0	0	0	0	0	0	0.003106	0	0	0	0	0	0	0	0	0	0	0	0	0	0	0.003311	0	0	0	0	0	0	0	0	0	0	0	0	0	0	0	0	0	0	0	0	0	0	0	0	0	0	0	0	0	0	0	0	0	0	0	0	0	0	0	0	0	0	0	0
chr17	19013431	C	T	rs560313570	SLC5A10	24.5	0.836	0.0001024						0.000839	0	0	9.28e-05	0	0	0		0	0	0.005435	0	0	0	0	0	0	0	0	0	0	0	0	0	0	0	0	0	0	0	0	0	0	0	0	0	0	0	0	0	0	0	0	0	0	0	0	0	0	0	0	0	0.003067	0	0	0	0	0	0	0	0	0	0	0	0	0	0	0	0	0	0	0	0	0	0	0	0	0	0	0	0	0	0	0	0	0	0	0	0	0	0
chr17	19019836	C	T	rs774587197	SLC5A10	23.4	0.87	0.0001024						0	0	0	0.000186	0	0	0		0	0	0	0	0	0	0	0	0	0	0	0	0	0	0	0	0	0	0	0	0	0	0	0	0	0	0	0	0	0	0	0	0	0	0	0	0	0	0	0	0	0	0	0	0	0	0	0	0	0	0	0	0	0	0	0	0	0	0	0	0	0	0	0	0.01429	0	0	0	0	0	0	0	0	0	0	0	0	0	0	0	0	0	0
chr17	19386348	C	T	rs374409043	MFAP4	26.1	0.685	0.0001024						0	0	0	0	0	0	0.000554		0	0	0	0	0	0	0	0	0	0	0	0	0	0.007937	0	0	0	0	0	0	0	0	0	0	0.008475	0	0	0	0	0	0	0	0	0	0	0	0	0	0	0	0	0	0	0	0	0	0	0	0	0	0	0	0	0	0	0	0	0	0	0	0	0	0	0	0	0	0	0	0	0	0	0	0	0	0	0	0	0	0	0	0	0	0
chr17	19739531	A	G		ALDH3A1	24.8	0.797	0.0001024						0	0	0	0	0	0	0.000554		0	0	0	0	0	0	0	0	0.006098	0	0	0	0	0	0	0	0	0	0	0	0	0	0	0	0	0	0	0	0	0	0	0	0	0	0	0	0	0	0	0	0	0	0	0	0	0	0	0	0	0	0	0	0	0	0	0	0	0	0	0	0	0	0	0	0	0	0	0	0	0	0	0	0	0	0	0	0	0	0	0	0	0	0
chr17	19742055	C	T	rs773183036	ALDH3A1	24.3	0.928	0.0001024						0	0	0	0.000186	0	0	0		0	0	0	0	0	0	0	0	0	0	0	0	0	0	0	0	0	0	0	0	0	0	0	0	0	0	0	0	0	0	0	0	0.003546	0	0	0	0	0	0	0	0	0	0	0	0	0	0	0	0	0	0	0.003106	0	0	0	0	0	0	0	0	0	0	0	0	0	0	0	0	0	0	0	0	0	0	0	0	0	0	0	0	0	0	0
chr17	21178284	G	A	rs758778438	DHRS7B	28.9	0.856	0.0001536						0	0	0	0.000278	0	0	0		0	0	0	0	0	0	0	0	0	0	0	0	0	0	0	0	0	0	0	0	0	0	0	0	0	0	0	0	0	0	0	0	0	0	0	0	0	0	0	0	0	0	0	0	0	0	0	0	0	0	0	0	0	0	0	0	0.002577	0	0	0	0	0	0	0	0	0	0	0	0	0	0	0	0	0.00885	0	0	0	0	0	0	0	0	0
chr17	21304480	A	T	rs138917253	MAP2K3	28.8	0.847	0.0027641						0	0.004965	0	0.003156	0	0.001096	0.003049		0	0	0	0	0	0	0	0	0.003049	0.003378	0.01613	0	0.00303	0	0	0	0.004464	0	0	0	0	0	0	0.003106	0	0	0	0.006024	0	0	0	0	0.003546	0.005747	0	0	0.002976	0.002732	0	0	0.01316	0.007463	0.01333	0.003968	0.003067	0	0	0	0.003165	0.003125	0.003401	0.01242	0.003247	0	0	0	0.007732	0.003247	0	0.006329	0.008475	0.00625	0	0.01429	0.007143	0	0.007463	0	0	0.006849	0	0.01095	0	0	0.008065	0.0101	0	0	0	0	0.01316	0	0
chr17	21305102	G	A	rs759303256	MAP2K3	23.8	0.732	0.0002048						0	0	0	0.000371	0	0	0		0	0	0	0	0	0	0	0	0	0	0	0	0	0	0	0	0	0	0	0	0	0	0	0	0	0	0	0	0	0	0	0	0	0	0	0.003205	0	0	0	0	0	0	0	0	0	0	0.006098	0	0	0	0	0	0	0	0	0	0	0	0	0	0.008475	0	0	0	0	0	0	0	0	0	0	0	0	0	0	0	0	0	0	0	0	0	0
chr17	27310172	T	A	rs2017620506	WSB1	24.4	0.882	0.0001536						0	0.000709	0.00189	0	0	0	0		0	0	0	0	0	0	0	0	0	0	0	0	0	0	0	0	0	0	0.0122	0	0	0	0	0	0	0	0	0	0	0	0	0	0	0	0.009091	0	0	0	0	0	0	0	0	0	0	0	0	0	0	0	0	0	0	0	0	0	0	0	0	0	0	0	0	0	0	0	0	0	0	0	0	0	0	0	0	0	0	0	0	0	0	0	0
chr17	27592553	C	T	rs541427667	KSR1	25.3	0.698	0.0020475						0	0	0.005671	0.002413	0	0	0.002217		0	0	0	0	0	0	0	0.01786	0	0	0.004032	0	0.00303	0	0	0	0.008929	0.03676	0.006098	0	0	0	0	0.003106	0.008475	0	0	0	0	0	0	0	0	0.002874	0	0	0	0.002732	0	0.003106	0	0	0	0	0.006135	0	0	0	0	0	0	0	0	0	0	0	0	0	0	0	0	0	0.05247	0	0	0	0	0	0.006173	0	0	0.00365	0	0	0	0.005051	0	0	0	0	0	0	0
chr17	27617373	C	G	rs747894250	KSR1	24.5	0.735	0.0005119						0	0	0	0.00065	0	0	0.000832		0	0	0	0	0	0	0	0	0	0.003378	0	0	0	0	0	0	0	0	0	0	0	0	0	0	0	0	0	0.006024	0	0	0	0	0	0	0	0	0.008929	0	0	0	0	0	0	0	0	0	0	0	0	0	0	0	0	0	0.002994	0	0	0	0	0	0	0	0.003086	0	0	0	0	0	0	0	0	0	0	0.00885	0	0	0	0	0	0	0	0	0
chr17	27617416	G	C		KSR1	26.7	0.792	0.0002559	Y					0	0.003546	0	0	0	0	0		0	0	0	0	0	0	0	0	0	0	0	0	0	0	0	0	0	0	0	0	0	0	0	0	0	0	0	0	0	0	0	0	0	0	0	0	0	0	0	0	0	0	0	0	0	0	0	0	0	0	0	0	0	0	0	0	0	0	0	0	0	0	0	0	0	0.03333	0	0	0	0	0	0	0	0	0	0	0	0	0	0	0	0	0
chr17	27760647	G	A	rs756194536	NOS2	32	0.868	0.0002559						0	0.000709	0	0.000278	0	0	0.000277		0	0	0	0	0	0	0	0	0	0	0	0	0	0.007937	0	0	0	0	0	0	0	0	0	0	0	0	0	0	0	0	0	0	0	0	0	0	0	0	0	0	0.006579	0	0	0	0	0	0	0	0	0.00625	0	0	0	0	0	0	0	0	0	0	0	0	0	0	0	0	0	0	0	0	0	0	0	0.004425	0	0	0	0	0	0	0	0	0
chr17	28381337	T	G	rs555253295	SARM1	31	0.862	0.0010238						0	0	0	0.001206	0	0.002193	0.001386		0	0	0	0	0	0	0	0	0	0.003378	0	0	0	0	0.006944	0	0	0	0	0	0	0	0	0.003106	0	0.003086	0	0	0	0	0	0	0	0	0	0	0	0.002732	0	0	0	0	0	0	0.003067	0.003067	0	0	0	0	0.003401	0	0	0.003185	0	0	0	0.003247	0	0	0	0.003125	0	0	0	0	0	0	0.003086	0.0137	0.003497	0.00365	0	0.004425	0	0	0	0	0	0	0.02632	0	0
chr17	28388248	C	T	rs571724138	SARM1	27.4	0.883	0.0003583						0.002517	0	0	0.000371	0	0	0		0	0	0	0.009036	0	0	0	0	0	0	0	0	0	0	0	0	0	0	0	0	0	0	0	0	0	0	0	0	0	0	0	0	0	0.002874	0	0	0	0.005464	0	0	0	0	0	0	0	0	0	0	0	0	0	0.003106	0	0	0	0	0	0	0	0	0	0	0	0	0	0	0	0	0	0	0	0	0	0	0	0	0	0	0	0	0	0	0
chr17	28388394	T	C	rs782196205	SARM1	27	0.652	0.0003583						0	0	0	0.000464	0	0	0.000554		0	0	0	0	0	0	0	0	0	0.003378	0	0	0.00303	0	0	0	0	0	0	0	0	0	0	0	0	0	0	0	0	0	0.004386	0	0	0	0	0	0	0	0	0	0	0	0	0	0	0	0	0	0	0.003125	0	0.003106	0	0	0	0	0.002577	0.003247	0	0	0	0	0	0	0	0	0	0	0	0	0	0	0	0	0	0	0	0	0	0	0	0	0
chr17	28534451	C	A		FOXN1	24.7	0.947	0.0002048	Y					0	0	0	0	0	0	0.001109		0	0	0	0	0	0	0	0	0.0122	0	0	0	0	0	0	0	0	0	0	0	0	0	0	0	0	0	0	0	0	0	0	0	0	0	0	0	0	0	0	0	0	0	0	0	0	0	0	0	0	0	0	0	0	0	0	0	0	0	0	0	0	0	0	0	0	0	0	0	0	0	0	0	0	0	0	0	0	0	0	0	0	0	0
chr17	28535042	T	C	rs772251699	FOXN1	25.6	0.799	0.0001536						0	0	0	0.000186	0	0.001096	0		0	0	0	0	0	0	0	0	0	0	0	0	0	0	0	0	0	0	0	0	0	0	0	0	0	0	0	0	0	0	0	0	0	0	0	0	0	0	0	0	0	0	0	0	0	0	0	0	0	0.00625	0	0	0	0	0	0	0	0	0	0	0	0	0	0	0	0	0	0	0	0	0	0	0	0	0	0	0	0	0	0	0	0.008929	0
chr17	28547784	C	T	rs140667534	UNC119	27.2	0.801	0.0008702						0.01091	0.000709	0.000945	0.000186	0	0	0	AA_T	0	0	0.02174	0.01506	0.01	0	0.02308	0	0	0	0	0	0	0	0	0	0	0	0.006098	0	0	0	0	0	0	0	0	0	0	0	0	0	0	0	0.009091	0.003205	0	0	0	0	0	0	0	0	0	0.003067	0	0	0	0	0	0	0	0	0	0	0	0	0	0	0	0	0	0	0	0	0	0	0	0	0	0	0	0	0	0	0	0	0	0	0	0	0
chr17	28547806	T	C	rs1317539504	UNC119	25.7	0.917	0.0001536						0	0	0	0	0	0.003289	0		0	0	0	0	0	0	0	0	0	0	0	0	0	0	0	0	0	0	0	0	0	0	0	0	0	0	0	0	0	0	0	0	0	0	0	0	0	0	0	0	0	0	0	0	0	0	0	0	0	0	0	0	0	0	0	0	0	0	0	0	0	0	0	0	0	0	0	0	0	0	0	0	0	0	0	0	0.0119	0	0	0	0	0	0
chr17	28548048	G	A	rs200895223	UNC119	28.3	0.648	0.0001536						0	0	0	0.000278	0	0	0		0	0	0	0	0	0	0	0	0	0	0	0	0	0	0	0	0	0	0	0	0	0	0	0	0	0	0	0	0	0	0	0	0	0	0	0.003205	0	0	0	0	0	0	0	0	0	0	0	0	0	0	0	0.006211	0	0	0	0	0	0	0	0	0	0	0	0	0	0	0	0	0	0	0	0	0	0	0	0	0	0	0	0	0	0	0
chr17	28574109	T	C	rs747733387	ALDOC	26	0.936	0.0001536						0.001678	0	0.000945	0	0	0	0		0.005556	0	0.005435	0	0	0	0	0	0	0	0	0	0	0	0	0	0	0	0.006098	0	0	0	0	0	0	0	0	0	0	0	0	0	0	0	0	0	0	0	0	0	0	0	0	0	0	0	0	0	0	0	0	0	0	0	0	0	0	0	0	0	0	0	0	0	0	0	0	0	0	0	0	0	0	0	0	0	0	0	0	0	0	0	0
chr17	28715088	G	A	rs769328864	RAB34	25.2	0.862	0.0003583						0.001678	0.000709	0	0.000371	0	0	0		0.01111	0	0	0	0	0	0	0	0	0	0	0	0	0	0	0	0	0	0	0	0	0	0	0	0	0	0	0	0	0	0	0	0	0	0	0	0.005952	0	0	0	0	0	0.006667	0	0	0	0	0	0	0	0	0	0	0	0.002994	0	0	0	0	0	0	0	0	0	0	0	0	0	0	0	0	0	0	0	0	0.005051	0	0	0	0	0	0	0
chr17	28720773	G	T	rs200072585	RPL23A	32	0.83	0.0009214						0	0.000709	0	0.000278	0.01582	0.009868	0	TB_NT	0	0	0	0	0	0	0	0	0	0	0	0	0	0	0	0	0	0	0	0	0	0	0	0	0	0	0	0	0	0	0	0	0	0	0	0	0.002976	0	0.006623	0	0	0	0	0	0	0	0	0	0	0	0	0	0	0	0	0	0	0	0	0	0	0	0	0	0	0.006667	0	0	0	0	0	0	0	0	0	0	0	0.004854	0.03008	0.01582	0	0	0
chr17	28759721	C	T	rs745952192	FAM222B	25.8	0.736	0.0003583						0	0	0	0.00065	0	0	0		0	0	0	0	0	0	0	0	0	0	0	0	0	0	0	0	0	0	0	0	0	0	0	0	0	0	0	0	0	0	0	0	0	0	0	0	0	0	0	0	0	0	0	0	0	0	0	0	0	0	0	0	0	0	0	0	0	0	0	0	0	0.02188	0	0	0	0	0	0	0	0	0	0	0	0	0	0	0	0	0	0	0	0	0
chr17	28856538	C	T	rs755001895	ERAL1	28.3	0.939	0.0005119						0	0	0	0	0	0	0.002772		0	0	0	0	0	0	0	0	0.03049	0	0	0	0	0	0	0	0	0	0	0	0	0	0	0	0	0	0	0	0	0	0	0	0	0	0	0	0	0	0	0	0	0	0	0	0	0	0	0	0	0	0	0	0	0	0	0	0	0	0	0	0	0	0	0	0	0	0	0	0	0	0	0	0	0	0	0	0	0	0	0	0	0	0
chr17	28858156	G	A		ERAL1	27.8	0.899	0.0002559	Y					0	0	0.004726	0	0	0	0		0	0	0	0	0	0	0	0	0	0	0	0	0	0	0	0	0	0	0	0	0.03378	0	0	0	0	0	0	0	0	0	0	0	0	0	0	0	0	0	0	0	0	0	0	0	0	0	0	0	0	0	0	0	0	0	0	0	0	0	0	0	0	0	0	0	0	0	0	0	0	0	0	0	0	0	0	0	0	0	0	0	0	0	0
chr17	28858476	T	C	rs201253201	ERAL1	27.5	0.859	0.0001536						0	0	0	0	0	0	0.000832		0	0	0	0	0	0	0	0	0	0.003378	0	0	0	0	0	0	0	0	0	0	0	0	0	0	0	0	0	0.006024	0	0	0	0	0	0	0	0	0	0	0	0	0	0	0	0	0	0	0	0	0	0	0	0	0	0	0	0	0	0	0	0	0	0	0	0	0	0	0	0	0	0	0	0	0	0	0	0	0	0	0	0	0	0	0
chr17	28858603	C	G	rs1327427370	ERAL1	24.1	0.728	0.0001536						0	0.002128	0	0	0	0	0		0	0	0	0	0	0	0	0	0	0	0	0	0	0	0	0	0	0	0	0	0	0	0	0	0	0	0	0	0	0	0	0	0	0	0	0	0	0	0	0	0	0	0	0	0	0	0	0	0	0	0	0	0	0	0	0	0	0	0	0	0	0	0	0	0	0.02	0	0	0	0	0	0	0	0	0	0	0	0	0	0	0	0	0
chr17	28858811	T	C	rs577237073	ERAL1	27.4	0.836	0.0079341						0.0193	0.007801	0.004726	0.008909	0.006329	0.002193	0.00388	AA_T	0.02778	0.1167	0.01087	0.003012	0	0	0.007692	0.03571	0	0	0.004032	0	0	0	0	0	0	0	0	0.01899	0	0	0	0.006211	0.008475	0	0.01543	0.003012	0.02273	0	0	0	0.007092	0.005747	0	0.003205	0.005952	0.01093	0.01325	0.009317	0.01316	0	0.02	0.01984	0.003067	0.003067	0.006098	0.00625	0.01582	0.00625	0.0102	0.006211	0.003247	0.003185	0	0.003049	0.002577	0	0.007937	0.006329	0.01695	0.009375	0.05864	0.04286	0	0.01333	0	0.005587	0.009259	0.0137	0.003497	0	0.009494	0.004425	0	0.01515	0.003968	0.004854	0	0.006329	0	0	0
chr17	28882426	G	T	rs184928815	FLOT2	27	0.832	0.0001536						0	0	0	0	0	0	0		0	0	0	0	0	0	0	0	0	0	0	0	0	0	0	0	0	0	0	0	0	0	0	0	0	0	0	0	0	0	0	0	0	0	0	0	0	0	0	0	0	0	0	0	0	0	0	0	0	0	0	0	0	0	0	0	0	0	0	0	0	0	0	0	0	0	0	0	0	0	0	0	0	0	0	0	0	0	0	0	0	0	0.03
chr17	28882635	G	A	rs759768535	FLOT2	31	0.836	0.0002559						0	0	0	0.000464	0	0	0		0	0	0	0	0	0	0	0	0	0	0	0	0	0	0	0	0	0	0	0	0	0	0	0	0	0	0	0	0	0	0	0	0	0	0	0	0	0	0	0	0	0	0	0	0	0	0.01524	0	0	0	0	0	0	0	0	0	0	0	0	0	0	0	0	0	0	0	0	0	0	0	0	0	0	0	0	0	0	0	0	0	0	0	0
chr17	28957366	G	A	rs759347078	SEZ6	29.9	0.832	0.0003071						0	0	0.00189	9.28e-05	0	0	0.000832		0	0	0	0	0	0	0	0.008929	0	0.003378	0.004032	0	0	0	0	0	0	0	0	0	0	0.01351	0	0	0	0	0	0	0	0	0	0	0	0	0	0	0	0	0	0	0	0	0	0	0	0	0	0.003125	0	0	0	0	0	0	0	0	0	0	0	0	0	0	0	0	0	0	0	0	0	0	0	0	0	0	0	0	0	0	0	0	0	0	0
chr17	28959398	C	A	rs781374143	SEZ6	26.3	0.657	0.0003071						0	0	0	0.000557	0	0	0		0	0	0	0	0	0	0	0	0	0	0	0	0	0	0	0	0	0	0	0	0	0	0	0	0	0	0	0	0	0	0	0	0	0	0	0	0	0	0	0	0	0	0	0	0	0	0	0	0.009494	0	0	0	0.003247	0.003185	0	0	0	0	0	0	0	0	0	0	0	0	0	0	0	0	0	0	0	0.004425	0	0	0	0	0	0	0	0	0
chr17	28969879	A	C	rs768188621	SEZ6	28.2	0.76	0.0001536						0	0	0	0	0	0	0.000832		0	0	0	0	0	0	0	0	0	0	0	0	0	0	0.01042	0	0	0	0	0	0	0	0	0	0	0	0	0	0	0	0	0	0	0	0	0	0	0	0	0	0	0	0	0	0	0	0	0	0	0	0	0	0	0	0	0	0	0	0	0	0	0	0	0	0	0	0	0	0	0	0	0	0	0	0	0	0	0	0	0	0	0	0
chr17	29044868	C	T	rs571820024	PIPOX	25.9	0.749	0.0087531						0.02013	0.01489	0.002836	0.008445	0	0	0.008038		0.01111	0	0.01087	0.04518	0.03	0	0.01538	0.01786	0.0122	0.006757	0.008065	0.02326	0.00303	0.01587	0.003472	0	0.01339	0.007353	0.0122	0	0	0	0	0.006211	0	0.009259	0	0.009036	0	0	0.01316	0	0.01064	0.008621	0	0.02564	0.008929	0.01093	0.006623	0.009317	0.01316	0.007463	0.06667	0	0.003067	0.006135	0.0122	0.02812	0.009494	0.00625	0	0	0.01299	0.006369	0.005988	0.009146	0.007732	0.01948	0.005291	0.006329	0	0.01562	0.006173	0	0	0.02667	0.007463	0.002793	0.009259	0.0137	0	0.00365	0.006329	0	0.02419	0.0101	0	0	0	0	0	0	0
chr17	29044901	C	T	rs543013733	PIPOX	26.7	0.759	0.0001536						0	0	0	0.000278	0	0	0		0	0	0	0	0	0	0	0	0	0	0	0	0	0	0	0	0	0	0	0	0	0	0	0	0	0	0	0	0	0	0	0	0	0	0	0	0	0	0	0	0	0	0	0	0	0	0	0	0	0	0	0	0	0	0	0	0	0	0	0	0	0	0	0	0	0	0	0	0.006173	0.006849	0	0	0	0	0	0	0	0	0	0	0	0	0
chr17	29053458	G	A	rs200391883	PIPOX	25.9	0.786	0.0001536						0	0	0	0.000278	0	0	0		0	0	0	0	0	0	0	0	0	0	0	0	0	0	0	0	0	0	0	0	0	0	0	0	0	0	0	0	0	0	0	0	0	0	0	0	0	0	0	0	0	0	0	0	0	0	0.003049	0	0	0	0	0	0	0	0	0	0	0	0	0	0	0	0	0	0	0	0	0.005587	0	0	0	0	0	0	0	0	0	0	0	0	0	0	0
chr17	29055217	A	G	rs1252063133	PIPOX	29.7	0.937	0.0001536						0.001678	0	0	9.28e-05	0	0	0		0.01111	0	0	0	0	0	0	0	0	0	0	0	0	0	0	0	0	0	0	0	0	0	0	0	0	0	0	0	0	0	0	0	0	0	0	0	0	0	0	0	0	0	0	0	0.003067	0	0	0	0	0	0	0	0	0	0	0	0	0	0	0	0	0	0	0	0	0	0	0	0	0	0	0	0	0	0	0	0	0	0	0	0	0	0
chr17	29090833	T	G	rs565970571	MYO18A	26.9	0.722	0.0003071						0	0.000709	0	0.000464	0	0	0		0	0	0	0	0	0	0	0	0	0	0	0	0	0	0	0	0	0	0	0	0	0	0	0	0	0	0	0	0	0	0	0	0	0.002874	0	0	0	0	0	0	0	0	0	0	0	0	0	0.003125	0.003165	0	0.003401	0	0	0	0	0.003049	0	0	0	0	0	0	0	0	0	0	0	0	0	0	0	0	0.003165	0	0	0	0	0	0	0	0	0	0
chr17	29092965	G	A	rs758806767	MYO18A	31	0.681	0.0007678						0	0.002128	0	0.000928	0	0	0.000554		0	0	0	0	0	0	0	0.008929	0	0	0	0	0.00303	0	0	0	0	0	0	0	0	0	0	0	0	0	0	0	0	0	0	0	0	0	0	0	0	0.002732	0	0	0	0.02239	0	0	0.003067	0	0	0	0	0	0	0.003106	0	0	0	0	0.002577	0.003247	0.002646	0	0	0	0.01235	0	0	0	0	0	0	0	0	0	0	0	0	0	0	0	0	0	0	0	0
chr17	29094000	G	A	rs761782070	MYO18A	32	0.768	0.0005631						0	0.000709	0	0.000186	0	0	0.002217		0	0	0	0	0	0	0	0	0	0.003378	0.004032	0.005814	0	0	0	0	0.004464	0	0	0	0	0	0.03125	0	0	0	0.003086	0.003012	0	0	0	0	0	0	0	0	0	0	0	0	0	0	0	0	0	0	0	0	0	0	0.003401	0	0	0.003185	0	0	0	0	0	0	0	0	0	0	0	0	0	0	0	0	0	0	0.003165	0	0	0	0	0	0	0	0	0	0
chr17	29107132	G	A	rs147263511	MYO18A	29.9	0.846	0.0003071						0	0	0	9.28e-05	0	0	0		0	0	0	0	0	0	0	0	0	0	0	0	0	0	0	0	0	0	0	0	0	0	0	0	0	0	0	0	0	0	0.004386	0	0	0	0	0	0	0	0	0	0	0	0	0	0	0	0	0	0	0	0	0	0	0	0	0	0	0	0	0	0	0	0	0	0	0	0	0	0	0	0	0	0	0	0	0	0	0	0	0	0	0	0.05
chr17	29107157	G	A	rs749348606	MYO18A	32	0.671	0.0002559						0	0.001418	0	0.000186	0	0.001096	0		0	0	0	0	0	0	0	0	0	0	0	0	0	0	0	0	0	0	0	0	0	0	0	0	0	0	0	0	0	0	0.004386	0	0	0	0	0	0	0	0	0	0.006579	0	0.006667	0	0	0	0	0	0	0	0	0	0	0	0	0	0	0	0	0	0	0	0	0	0	0	0	0	0	0	0	0	0	0.004425	0	0	0	0.004854	0	0	0	0	0
chr17	29110539	G	A	rs751013479	MYO18A	29.1	0.807	0.0003583						0	0.001418	0	0.000278	0	0	0.000554		0	0	0	0	0	0	0	0.008929	0	0	0.004032	0	0	0	0	0	0	0	0	0	0	0	0	0	0	0	0	0	0	0	0.004386	0	0	0	0	0	0	0	0	0.003106	0	0.01493	0	0	0	0	0	0	0	0	0	0	0	0	0	0	0	0	0.002646	0	0	0	0	0	0	0	0	0	0	0	0	0	0	0	0	0	0	0	0	0	0	0	0
chr17	29111520	G	A	rs116906886	MYO18A	26.7	0.826	0.0007166						0	0	0	0.000278	0.01899	0.005482	0	TB_NT	0	0	0	0	0	0	0	0	0	0	0	0	0	0	0	0	0	0	0	0	0	0	0	0	0	0	0	0	0	0	0.01316	0	0	0	0	0	0	0	0	0	0	0	0	0	0	0	0	0	0	0	0	0	0	0	0	0	0	0	0	0	0	0	0	0	0	0	0	0	0	0	0	0	0	0	0	0	0.003968	0	0.01504	0.01899	0	0	0
chr17	29111763	C	T	rs200046806	MYO18A	28.1	0.682	0.0002559						0	0	0.000945	0.000278	0	0	0.000277		0	0	0	0	0	0	0	0	0	0	0	0	0	0	0	0	0	0	0.006098	0	0	0	0	0.003106	0	0	0	0	0	0	0	0	0	0	0	0	0	0	0	0	0	0	0	0	0	0	0	0	0	0	0.003401	0	0	0.006369	0	0	0	0	0	0	0	0	0	0	0	0	0	0	0	0	0	0	0	0	0	0	0	0	0	0	0	0	0
chr17	29111860	G	A	rs371971284	MYO18A	29.4	0.701	0.0001536						0	0	0	0.000278	0	0	0		0	0	0	0	0	0	0	0	0	0	0	0	0	0	0	0	0	0	0	0	0	0	0	0	0	0	0	0	0	0	0	0	0	0	0	0	0	0	0	0	0	0	0	0	0	0	0	0	0	0	0	0	0	0	0	0	0.005155	0	0	0	0	0	0	0	0	0	0	0.002793	0	0	0	0	0	0	0	0	0	0	0	0	0	0	0
chr17	29115820	G	A	rs373984201	MYO18A	29.3	0.65	0.0150491						0.002517	0.01348	0.01418	0.018	0.009494	0	0.0158		0	0	0	0	0	0	0.02308	0.01786	0.009146	0.01351	0.02016	0.01744	0.01515	0.03968	0.01389	0.05882	0	0.007353	0.006098	0	0	0.006757	0	0.01863	0.05085	0.02469	0.01235	0.006024	0.09091	0	0.004386	0	0.01773	0.002874	0	0.003205	0.01488	0.01913	0.01656	0.01553	0.01316	0.01493	0.02	0.007937	0.03067	0.02761	0.02134	0.01875	0.003165	0.02188	0.01701	0.01553	0.03247	0.009554	0.03593	0.0122	0.01804	0.01623	0.01323	0.01899	0.01695	0.03125	0.02778	0.02143	0.04286	0.01333	0.01493	0.02235	0.006173	0.0137	0.02098	0.007299	0.01582	0.02655	0.01613	0.02525	0	0	0	0.009494	0	0	0
chr17	29121184	G	A	rs534771883	MYO18A	26.5	0.678	0.0007166						0	0	0	0.00065	0	0	0.00194		0	0	0	0	0	0	0	0	0	0	0.004032	0.005814	0	0.007937	0	0	0.004464	0	0	0	0	0	0.01562	0	0	0.006173	0	0	0	0	0	0	0	0.002874	0	0	0	0	0.003311	0	0	0	0	0	0.009202	0	0	0	0.003165	0	0	0	0	0	0	0	0	0	0	0	0	0	0	0	0	0	0	0.002793	0	0	0	0	0	0	0	0	0	0	0	0	0	0	0
chr17	29286748	T	A	rs759231690	NUFIP2	26.5	0.871	0.0001536						0	0	0	0.000278	0	0	0		0	0	0	0	0	0	0	0	0	0	0	0	0	0	0	0	0	0	0	0	0	0	0	0	0	0	0	0	0	0	0	0	0	0	0	0	0	0	0	0	0	0	0	0.003968	0	0	0	0	0	0.00625	0	0	0	0	0	0	0	0	0	0	0	0	0	0	0	0	0	0	0	0	0	0	0	0	0	0	0	0	0	0	0	0	0
chr17	30217201	A	G		SLC6A4	25.5	0.8	0.0001536	Y					0	0	0.002836	0	0	0	0		0	0	0	0	0	0	0	0	0	0	0	0	0	0	0	0	0	0	0	0	0.02027	0	0	0	0	0	0	0	0	0	0	0	0	0	0	0	0	0	0	0	0	0	0	0	0	0	0	0	0	0	0	0	0	0	0	0	0	0	0	0	0	0	0	0	0	0	0	0	0	0	0	0	0	0	0	0	0	0	0	0	0	0	0
chr17	30274140	A	G		BLMH	28.8	0.647	0.0002048	Y					0	0	0	0	0	0.004386	0		0	0	0	0	0	0	0	0	0	0	0	0	0	0	0	0	0	0	0	0	0	0	0	0	0	0	0	0	0	0	0	0	0	0	0	0	0	0	0	0	0	0	0	0	0	0	0	0	0	0	0	0	0	0	0	0	0	0	0	0	0	0	0	0	0	0	0	0	0	0	0	0	0	0	0	0	0.01587	0	0	0	0	0	0
chr17	30324885	C	T	rs752527190	TMIGD1	25.6	0.806	0.0002048						0	0	0	0.000278	0	0	0		0	0	0	0	0	0	0	0	0	0	0	0	0	0	0	0	0	0	0	0	0	0	0	0	0	0	0	0	0	0	0	0	0	0	0	0	0	0	0	0	0	0	0	0	0	0	0.009146	0	0	0	0	0	0	0	0	0	0	0	0	0	0	0	0	0	0	0	0	0	0	0	0	0	0	0	0	0	0	0	0	0	0	0	0
chr17	30442311	G	A		CPD	28.1	0.701	0.0003071						0	0	0	0.000557	0	0	0		0	0	0	0	0	0	0	0	0	0	0	0	0	0	0	0	0	0	0	0	0	0	0	0	0	0	0	0	0	0	0	0	0	0	0	0	0	0	0	0	0	0	0	0	0	0	0	0	0	0	0	0	0	0	0	0	0	0	0	0	0	0	0.01852	0	0	0	0	0	0	0	0	0	0	0	0	0	0	0	0	0	0	0	0
chr17	30510888	G	A	rs773087161	GOSR1	26.1	0.762	0.0003583						0	0	0	0.00065	0	0	0		0	0	0	0	0	0	0	0	0	0	0	0	0	0	0	0	0	0	0	0	0	0	0	0	0	0	0	0	0	0	0	0	0	0	0	0	0	0	0	0	0	0	0	0.007937	0	0.003067	0	0	0	0.009375	0	0	0	0	0	0	0	0	0	0	0	0	0	0.003571	0	0	0	0	0	0	0	0	0	0	0	0	0	0	0	0	0	0	0
chr17	27582996	C	A	rs763126220	KSR1	24.2	0.755	0.0001024						0	0	0	0.000186	0	0	0		0	0	0	0	0	0	0	0	0	0	0	0	0	0	0	0	0	0	0	0	0	0	0	0	0	0	0	0	0	0	0	0	0	0	0	0	0	0	0.003311	0	0	0	0	0	0	0	0	0	0	0	0	0	0	0	0	0	0	0	0	0	0	0	0	0	0	0	0	0	0	0	0	0.00365	0	0	0	0	0	0	0	0	0	0	0
chr17	27605534	G	A	rs764025244	KSR1	29.3	0.764	0.0001024						0	0	0	0.000186	0	0	0		0	0	0	0	0	0	0	0	0	0	0	0	0	0	0	0	0	0	0	0	0	0	0	0	0	0	0	0	0	0	0	0	0	0	0	0	0	0	0	0	0	0	0	0	0	0	0	0.00625	0	0	0	0	0	0	0	0	0	0	0	0	0	0	0	0	0	0	0	0	0	0	0	0	0	0	0	0	0	0	0	0	0	0	0
chr17	27605698	G	C		KSR1	29.4	0.869	0.0001024						0	0	0	0	0	0	0.000554		0	0	0	0	0	0	0	0	0	0	0	0	0	0	0	0	0	0	0	0	0	0	0.01562	0	0.008475	0	0	0	0	0	0	0	0	0	0	0	0	0	0	0	0	0	0	0	0	0	0	0	0	0	0	0	0	0	0	0	0	0	0	0	0	0	0	0	0	0	0	0	0	0	0	0	0	0	0	0	0	0	0	0	0	0	0
chr17	27765714	C	T	rs150704221	NOS2	24.8	0.649	0.0001024						0	0	0	9.28e-05	0	0	0.000277		0	0	0	0	0	0	0	0	0	0	0.004032	0	0	0	0	0	0	0	0	0	0	0	0	0	0	0	0	0	0	0	0	0	0	0	0	0	0	0	0	0	0	0	0	0	0	0	0	0	0	0	0	0	0	0	0	0	0	0	0.002646	0	0	0	0	0	0	0	0	0	0	0	0	0	0	0	0	0	0	0	0	0	0	0	0
chr17	27778899	G	A	rs1231225850	NOS2	32	0.81	0.0001024						0.000839	0	0	9.28e-05	0	0	0		0	0	0.005435	0	0	0	0	0	0	0	0	0	0	0	0	0	0	0	0	0	0	0	0	0	0	0	0	0	0	0	0	0	0	0	0	0	0	0	0	0	0	0	0	0	0	0	0	0.003125	0	0	0	0	0	0	0	0	0	0	0	0	0	0	0	0	0	0	0	0	0	0	0	0	0	0	0	0	0	0	0	0	0	0	0
chr17	27882588	T	C	rs1191451859	LYRM9	28.4	0.735	0.0001024						0	0	0.000945	9.28e-05	0	0	0		0	0	0	0	0	0	0	0	0	0	0	0	0	0	0	0	0	0	0	0	0	0	0	0	0	0	0	0	0.01136	0	0	0	0	0	0	0	0	0	0	0	0	0	0	0	0	0	0	0	0	0	0	0	0	0	0	0.003049	0	0	0	0	0	0	0	0	0	0	0	0	0	0	0	0	0	0	0	0	0	0	0	0	0	0	0
chr17	27882631	G	A	rs368485664	LYRM9	24.3	0.67	0.0001024						0.000839	0	0	0	0	0	0.000277		0	0	0	0	0	0.006849	0	0	0	0	0	0	0	0.007937	0	0	0	0	0	0	0	0	0	0	0	0	0	0	0	0	0	0	0	0	0	0	0	0	0	0	0	0	0	0	0	0	0	0	0	0	0	0	0	0	0	0	0	0	0	0	0	0	0	0	0	0	0	0	0	0	0	0	0	0	0	0	0	0	0	0	0	0	0
chr17	28339717	G	A	rs781861693	TNFAIP1	29.5	0.686	0.0001024						0	0	0	0	0	0	0.000554		0	0	0	0	0	0	0	0	0	0	0	0	0	0	0.006944	0	0	0	0	0	0	0	0	0	0	0	0	0	0	0	0	0	0	0	0	0	0	0	0	0	0	0	0	0	0	0	0	0	0	0	0	0	0	0	0	0	0	0	0	0	0	0	0	0	0	0	0	0	0	0	0	0	0	0	0	0	0	0	0	0	0	0	0
chr17	28535043	C	T	rs201850763	FOXN1	26.6	0.79	0.0001024						0	0	0	0.000186	0	0	0		0	0	0	0	0	0	0	0	0	0	0	0	0	0	0	0	0	0	0	0	0	0	0	0	0	0	0	0	0	0	0	0	0	0	0	0	0	0	0	0	0	0	0	0	0	0	0	0	0	0	0	0	0	0	0	0	0	0	0	0	0	0	0	0	0	0	0	0	0	0	0	0	0	0.00885	0	0	0	0	0	0	0	0	0
chr17	28547307	C	T	rs2070216960	UNC119	25.5	0.747	0.0001024						0	0	0	0.000186	0	0	0		0	0	0	0	0	0	0	0	0	0	0	0	0	0	0	0	0	0	0	0	0	0	0	0	0	0	0	0	0	0	0	0	0	0	0	0	0	0	0	0	0	0	0	0	0	0	0	0	0	0	0	0	0	0	0	0	0	0	0	0	0	0.003125	0	0	0	0	0	0	0	0.006849	0	0	0	0	0	0	0	0	0	0	0	0	0
chr17	28547308	C	T	rs143353275	UNC119	25.9	0.758	0.0001024						0	0.000709	0	9.28e-05	0	0	0		0	0	0	0	0	0	0	0	0	0	0	0	0	0	0	0	0	0	0	0	0	0	0	0	0	0	0	0	0	0	0	0	0	0	0	0	0	0	0	0	0	0	0	0	0	0	0	0	0	0	0	0	0	0	0	0	0	0	0.002646	0	0	0	0	0	0	0	0	0	0	0	0	0	0.003165	0	0	0	0	0	0	0	0	0	0
chr17	28573743	G	A	rs763914905	ALDOC	26.4	0.923	0.0001024						0	0	0	9.28e-05	0	0.001096	0		0	0	0	0	0	0	0	0	0	0	0	0	0	0	0	0	0	0	0	0	0	0	0	0	0	0	0	0	0	0	0	0	0	0	0	0	0	0	0	0	0	0	0	0	0	0	0	0	0	0	0	0	0	0	0.002994	0	0	0	0	0	0	0	0	0	0	0	0	0	0	0	0	0	0	0	0	0	0	0	0	0	0.01316	0	0
chr17	28574514	A	G	rs751380353	ALDOC	27	0.846	0.0001024						0	0	0	0.000186	0	0	0		0	0	0	0	0	0	0	0	0	0	0	0	0	0	0	0	0	0	0	0	0	0	0	0	0	0	0	0	0	0	0	0	0	0	0	0	0	0	0.003311	0	0	0	0	0	0	0	0	0	0	0	0	0	0	0	0	0	0	0	0	0	0	0	0	0	0	0	0	0	0	0	0.003497	0	0	0	0	0	0	0	0	0	0	0	0
chr17	28633115	A	G		BLTP2	28	0.647	0.0001024	Y					0	0	0	0	0	0	0		0	0	0	0	0	0	0	0	0	0	0	0	0	0	0	0	0	0	0	0	0	0	0	0	0	0	0	0	0	0	0	0	0	0	0	0	0	0	0	0	0	0	0	0	0	0	0	0	0	0	0	0	0	0	0	0	0	0	0	0	0	0	0	0	0	0	0	0	0	0	0	0	0	0	0	0	0	0	0	0	0	0	0.02
chr17	28633616	C	T	rs942316532	BLTP2	27.9	0.755	0.0001024						0	0	0	0	0	0.002193	0		0	0	0	0	0	0	0	0	0	0	0	0	0	0	0	0	0	0	0	0	0	0	0	0	0	0	0	0	0	0	0	0	0	0	0	0	0	0	0	0	0	0	0	0	0	0	0	0	0	0	0	0	0	0	0	0	0	0	0	0	0	0	0	0	0	0	0	0	0	0	0	0	0	0	0	0	0	0.009709	0	0	0	0	0
chr17	28715863	G	T		RAB34	26.3	0.851	0.0001024	Y					0.000839	0	0	9.28e-05	0	0	0		0	0	0	0.003012	0	0	0	0	0	0	0	0	0	0	0	0	0	0	0	0	0	0	0	0	0	0	0	0	0	0	0	0	0	0.002874	0	0	0	0	0	0	0	0	0	0	0	0	0	0	0	0	0	0	0	0	0	0	0	0	0	0	0	0	0	0	0	0	0	0	0	0	0	0	0	0	0	0	0	0	0	0	0	0	0
chr17	28724584	G	A	rs748842622	TLCD1	32	0.918	0.0001024						0	0	0	9.28e-05	0	0	0.000277		0	0	0	0	0	0	0	0	0	0	0	0	0	0	0	0	0	0	0	0	0	0	0	0	0	0	0.003086	0	0	0	0	0	0	0	0	0	0	0	0	0	0	0	0	0	0	0	0	0	0	0	0	0	0.003247	0	0	0	0	0	0	0	0	0	0	0	0	0	0	0	0	0	0	0	0	0	0	0	0	0	0	0	0	0	0
chr17	28738700	G	A	rs144859767	NEK8	25.6	0.753	0.0001024						0	0	0	0.000186	0	0	0		0	0	0	0	0	0	0	0	0	0	0	0	0	0	0	0	0	0	0	0	0	0	0	0	0	0	0	0	0	0	0	0	0	0	0	0	0	0	0	0	0	0	0	0	0	0	0	0	0	0	0	0	0	0	0	0	0	0	0	0	0	0	0	0	0	0	0	0	0	0	0	0	0	0	0.01613	0	0	0	0	0	0	0	0
chr17	28859004	A	G	rs752802668	ERAL1	24.3	0.697	0.0001024						0	0	0	0.000186	0	0	0		0	0	0	0	0	0	0	0	0	0	0	0	0	0	0	0	0	0	0	0	0	0	0	0	0	0	0	0	0	0	0	0	0	0	0	0	0	0	0	0	0	0	0	0	0	0	0	0	0	0	0	0	0	0	0	0	0	0	0	0	0	0	0	0	0	0	0	0.005587	0	0	0	0	0	0	0	0	0	0	0	0	0	0	0
chr17	28882634	C	T	rs2039475246	FLOT2	24.8	0.775	0.0001024						0	0	0	0.000186	0	0	0		0	0	0	0	0	0	0	0	0	0	0	0	0	0	0	0	0	0	0	0	0	0	0	0	0	0	0	0	0	0	0	0	0	0	0	0	0	0	0	0	0	0	0	0.003968	0	0	0	0	0	0	0	0.003106	0	0	0	0	0	0	0	0	0	0	0	0	0	0	0	0	0	0	0	0	0	0	0	0	0	0	0	0	0	0	0
chr17	28898817	A	T	rs1355160320	DHRS13	27.3	0.663	0.0001024						0	0	0	0.000186	0	0	0		0	0	0	0	0	0	0	0	0	0	0	0	0	0	0	0	0	0	0	0	0	0	0	0	0	0	0	0	0	0	0	0	0	0.005747	0	0	0	0	0	0	0	0	0	0	0	0	0	0	0	0	0	0	0	0	0	0	0	0	0	0	0	0	0	0	0	0	0	0	0	0	0	0	0	0	0	0	0	0	0	0	0	0	0
chr17	28901067	A	C		DHRS13	28.9	0.98	0.0001024	Y					0.001678	0	0	0	0	0	0		0	0.01667	0	0	0	0	0	0	0	0	0	0	0	0	0	0	0	0	0	0	0	0	0	0	0	0	0	0	0	0	0	0	0	0	0	0	0	0	0	0	0	0	0	0	0	0	0	0	0	0	0	0	0	0	0	0	0	0	0	0	0	0	0	0	0	0	0	0	0	0	0	0	0	0	0	0	0	0	0	0	0	0	0
chr17	28901181	C	T	rs149335962	DHRS13	26.3	0.901	0.0001024						0	0	0	0	0	0	0.000554		0	0	0	0	0	0	0	0	0.006098	0	0	0	0	0	0	0	0	0	0	0	0	0	0	0	0	0	0	0	0	0	0	0	0	0	0	0	0	0	0	0	0	0	0	0	0	0	0	0	0	0	0	0	0	0	0	0	0	0	0	0	0	0	0	0	0	0	0	0	0	0	0	0	0	0	0	0	0	0	0	0	0	0	0
chr17	28901211	A	C	rs568531176	DHRS13	28.2	0.949	0.0001024						0	0	0	9.28e-05	0	0	0.000277		0	0	0	0	0	0	0	0	0	0	0	0	0.00303	0	0	0	0	0	0	0	0	0	0	0	0	0	0	0	0	0	0	0	0	0	0	0	0	0	0	0	0	0	0	0	0	0	0	0	0	0	0	0	0	0	0	0.003049	0	0	0	0	0	0	0	0	0	0	0	0	0	0	0	0	0	0	0	0	0	0	0	0	0	0	0
chr17	28924002	G	A	rs748488864	PHF12	29.4	0.711	0.0001024						0	0	0	0.000186	0	0	0		0	0	0	0	0	0	0	0	0	0	0	0	0	0	0	0	0	0	0	0	0	0	0	0	0	0	0	0	0	0	0	0	0.007092	0	0	0	0	0	0	0	0	0	0	0	0	0	0	0	0	0	0	0	0	0	0	0	0	0	0	0	0	0	0	0	0	0	0	0	0	0	0	0	0	0	0	0	0	0	0	0	0	0	0
chr17	29043269	C	T	rs762419129	PIPOX	24.3	0.868	0.0001024						0	0	0	0.000186	0	0	0		0	0	0	0	0	0	0	0	0	0	0	0	0	0	0	0	0	0	0	0	0	0	0	0	0	0	0	0	0	0	0	0	0	0	0	0	0	0	0	0	0	0	0	0	0.003067	0	0	0	0	0	0	0	0	0	0	0	0	0	0.002646	0	0	0	0	0	0	0	0	0	0	0	0	0	0	0	0	0	0	0	0	0	0	0	0
chr17	29043284	G	T		PIPOX	26.2	0.674	0.0001024	Y					0	0	0	0.000186	0	0	0		0	0	0	0	0	0	0	0	0	0	0	0	0	0	0	0	0	0	0	0	0	0	0	0	0	0	0	0	0	0	0	0	0	0	0	0	0	0	0	0	0	0	0	0	0	0	0	0	0	0	0	0	0	0	0	0	0	0	0	0	0	0	0	0.007143	0	0	0	0	0	0	0	0	0	0	0	0	0	0	0	0	0	0	0
chr17	29094696	T	C	rs1235418943	MYO18A	32	0.721	0.0001024						0	0	0	0.000186	0	0	0		0	0	0	0	0	0	0	0	0	0	0	0	0	0	0	0	0	0	0	0	0	0	0	0	0	0	0	0	0	0	0	0	0	0	0	0	0	0	0	0	0	0	0	0	0	0	0	0	0	0	0	0	0	0	0	0	0	0	0	0	0	0	0.006173	0	0	0	0	0	0	0	0	0	0	0	0	0	0	0	0	0	0	0	0
chr17	29098837	G	A	rs566347249	MYO18A	32	0.718	0.0001024						0.000839	0	0	9.28e-05	0	0	0		0	0	0	0.003012	0	0	0	0	0	0	0	0	0	0	0	0	0	0	0	0	0	0	0	0	0	0	0	0	0	0	0	0	0	0	0	0	0.002976	0	0	0	0	0	0	0	0	0	0	0	0	0	0	0	0	0	0	0	0	0	0	0	0	0	0	0	0	0	0	0	0	0	0	0	0	0	0	0	0	0	0	0	0	0	0
chr17	29107156	C	T	rs780161975	MYO18A	29	0.709	0.0001024						0	0	0	0.000186	0	0	0		0	0	0	0	0	0	0	0	0	0	0	0	0	0	0	0	0	0	0	0	0	0	0	0	0	0	0	0	0	0	0	0	0	0	0	0	0	0.002732	0	0	0	0	0	0	0	0	0	0	0	0	0.003401	0	0	0	0	0	0	0	0	0	0	0	0	0	0	0	0	0	0	0	0	0	0	0	0	0	0	0	0	0	0	0	0
chr17	29110507	G	A	rs567597894	MYO18A	23.9	0.767	0.0001024						0	0	0	0	0.003165	0.001096	0		0	0	0	0	0	0	0	0	0	0	0	0	0	0	0	0	0	0	0	0	0	0	0	0	0	0	0	0	0	0	0	0	0	0	0	0	0	0	0	0	0	0	0	0	0	0	0	0	0	0	0	0	0	0	0	0	0	0	0	0	0	0	0	0	0	0	0	0	0	0	0	0	0	0	0	0	0	0.004854	0	0.003165	0	0	0
chr17	29111512	C	T	rs918433952	MYO18A	24.6	0.739	0.0001024						0	0	0	0	0	0	0.000554		0	0	0	0	0	0	0	0	0	0	0	0	0	0	0	0	0	0	0	0	0	0	0	0	0	0.006173	0	0	0	0	0	0	0	0	0	0	0	0	0	0	0	0	0	0	0	0	0	0	0	0	0	0	0	0	0	0	0	0	0	0	0	0	0	0	0	0	0	0	0	0	0	0	0	0	0	0	0	0	0	0	0	0	0
chr17	29121028	C	T	rs760275948	MYO18A	22.8	0.653	0.0001024						0.001678	0	0	0	0	0	0		0	0	0.005435	0.003012	0	0	0	0	0	0	0	0	0	0	0	0	0	0	0	0	0	0	0	0	0	0	0	0	0	0	0	0	0	0	0	0	0	0	0	0	0	0	0	0	0	0	0	0	0	0	0	0	0	0	0	0	0	0	0	0	0	0	0	0	0	0	0	0	0	0	0	0	0	0	0	0	0	0	0	0	0	0	0
chr17	29286285	C	T	COSV56602487	NUFIP2	24	0.711	0.0001024						0	0	0	0.000186	0	0	0		0	0	0	0	0	0	0	0	0	0	0	0	0	0	0	0	0	0	0	0	0	0	0	0	0	0	0	0	0	0	0	0	0	0	0	0	0	0	0	0	0	0	0	0	0	0	0	0	0	0	0	0	0	0	0	0	0	0	0	0	0	0	0	0	0	0	0	0	0.006173	0	0	0	0	0	0	0	0	0	0	0	0	0	0
chr17	29495585	C	G	rs2153027978	TAOK1	25.5	0.857	0.0001024						0	0.001418	0	0	0	0	0		0	0	0	0	0	0	0	0	0	0	0	0	0	0	0	0	0	0	0	0	0	0	0	0	0	0	0	0	0	0	0	0.01887	0	0	0	0	0	0	0	0	0	0	0	0	0	0	0	0	0	0	0	0	0	0	0	0	0	0	0	0	0	0	0	0	0	0	0	0	0	0	0	0	0	0	0	0	0	0	0	0	0	0	0
chr17	29566387	G	A	rs369157808	ABHD15	32	0.75	0.0001024						0	0	0	0.000186	0	0	0		0	0	0	0	0	0	0	0	0	0	0	0	0	0	0	0	0	0	0	0	0	0	0	0	0	0	0	0	0	0	0	0	0	0	0	0	0	0	0	0	0	0	0	0	0	0	0	0	0	0	0	0	0	0	0	0	0	0	0	0	0	0	0	0.007143	0	0	0	0	0	0	0	0	0	0	0	0	0	0	0	0	0	0	0
chr17	30212751	G	A		SLC6A4	29.3	0.68	0.0001024	Y					0	0	0.00189	0	0	0	0		0	0	0	0	0	0	0	0	0	0	0	0	0	0	0	0	0	0	0	0	0	0.01351	0	0	0	0	0	0	0	0	0	0	0	0	0	0	0	0	0	0	0	0	0	0	0	0	0	0	0	0	0	0	0	0	0	0	0	0	0	0	0	0	0	0	0	0	0	0	0	0	0	0	0	0	0	0	0	0	0	0	0	0	0
chr17	30421776	G	A	rs1477151965	CPD	26.7	0.975	0.0001024						0	0	0	9.28e-05	0	0	0		0	0	0	0	0	0	0	0	0	0	0	0	0	0	0	0	0	0	0	0	0	0	0	0	0	0	0	0	0	0	0	0	0	0	0	0	0	0	0	0	0	0	0	0	0	0	0	0	0	0	0	0	0	0	0	0	0	0	0	0	0	0	0	0	0	0	0	0	0	0	0	0	0	0.004425	0	0	0	0	0	0	0	0	0
chr17	30899489	C	T	rs201170896	TEFM	24.9	0.71	0.0167383						0.02517	0.02128	0.03308	0.009837	0.07278	0.04386	0.01746		0.03889	0	0.02174	0.02711	0	0.04795	0.02308	0.008929	0.009146	0.01351	0.008065	0.05814	0.01212	0.007937	0.02778	0.04412	0.01339	0.04412	0.07317	0	0.08108	0	0.01562	0.01863	0.008475	0.009259	0.03704	0.01205	0	0.01351	0.008772	0.0566	0.02482	0.01437	0.02727	0.04487	0.008929	0.008197	0.009934	0.02174	0.01316	0.02985	0.01333	0.007937	0.01227	0.01227	0.003049	0.00625	0.009494	0.003125	0.003401	0	0.00974	0	0.02096	0	0.005155	0.00974	0.007937	0	0.008475	0.01875	0.009259	0.01071	0	0.06667	0.01493	0	0.003086	0	0.003497	0.007299	0.003165	0.01327	0.02419	0.01515	0.03175	0.01942	0.1015	0.07278	0	0.008929	0
chr17	31260464	G	A	rs546073780	NF1	31	0.805	0.0002048						0	0	0	0.000371	0	0	0		0	0	0	0	0	0	0	0	0	0	0	0	0	0	0	0	0	0	0	0	0	0	0	0	0	0	0	0	0	0	0	0	0	0	0	0	0	0	0	0	0	0	0	0	0	0	0	0	0.003165	0	0	0	0.003247	0	0	0	0	0	0	0	0	0	0	0	0	0	0	0	0	0	0	0	0	0	0.01613	0	0	0	0	0	0	0	0
chr17	31327737	C	T	rs2151541591	NF1	24.2	0.743	0.0001536						0	0.002128	0	0	0	0	0		0	0	0	0	0	0	0	0	0	0	0	0	0	0	0	0	0	0	0	0	0	0	0	0	0	0	0	0	0	0	0	0	0	0	0	0	0	0	0	0	0	0	0	0	0	0	0	0	0	0	0	0	0	0	0	0	0	0	0	0	0	0	0	0	0	0.02	0	0	0	0	0	0	0	0	0	0	0	0	0	0	0	0	0
chr17	31337406	T	C	rs746125499	NF1	24.7	0.854	0.0006143						0	0	0.006616	0.000464	0	0	0		0	0	0	0	0	0	0	0	0	0	0	0	0	0	0	0	0	0	0	0.0443	0	0	0	0	0	0	0	0	0	0	0	0	0	0	0	0.00641	0	0	0	0	0	0	0	0	0	0	0	0	0	0	0	0	0	0	0.008982	0	0	0	0	0	0	0	0	0	0	0	0	0	0	0	0	0	0	0	0	0	0	0	0	0	0	0	0
chr17	32202770	T	C	rs780088858	RHOT1	25.5	0.774	0.0001536						0	0	0	0.000278	0	0	0		0	0	0	0	0	0	0	0	0	0	0	0	0	0	0	0	0	0	0	0	0	0	0	0	0	0	0	0	0	0	0	0	0	0	0	0	0	0	0	0	0	0	0	0	0	0	0	0	0	0	0	0	0	0	0	0	0	0	0	0	0	0.003125	0	0.007143	0	0	0	0	0	0	0	0	0	0	0	0	0	0	0	0	0	0	0
chr17	32305365	A	G	rs2040683982	RHBDL3	29.9	0.663	0.0001536						0.001678	0	0	9.28e-05	0	0	0		0	0	0	0	0	0.0137	0	0	0	0	0	0	0	0	0	0	0	0	0	0	0	0	0	0	0	0	0	0	0	0	0	0	0	0	0	0	0	0	0.003311	0	0	0	0	0	0	0	0	0	0	0	0	0	0	0	0	0	0	0	0	0	0	0	0	0	0	0	0	0	0	0	0	0	0	0	0	0	0	0	0	0	0	0	0
chr17	32488129	C	G	rs747547604	CDK5R1	26.8	0.66	0.0003583						0	0	0	0.00065	0	0	0		0	0	0	0	0	0	0	0	0	0	0	0	0	0	0	0	0	0	0	0	0	0	0	0	0	0	0	0	0	0	0	0	0	0	0	0	0	0	0	0	0	0	0	0	0	0	0	0.0125	0	0	0.003401	0.006211	0	0	0	0	0	0	0	0	0	0	0	0	0	0	0	0	0	0	0	0	0	0	0	0	0	0	0	0	0	0	0
chr17	32712190	T	A	rs748275330	MYO1D	29.3	0.858	0.0005119						0	0	0	0.000742	0	0.001096	0.000277		0	0	0	0	0	0	0	0	0	0	0	0	0	0	0	0	0	0	0	0	0	0	0	0	0.008475	0	0	0	0	0	0	0	0	0	0	0	0.002976	0.002732	0	0	0	0	0	0	0	0.003067	0	0	0	0	0	0	0	0	0	0.006098	0	0	0	0	0.008475	0.003125	0	0	0	0	0	0	0	0	0	0.00365	0	0	0	0	0.003968	0	0	0	0	0	0
chr17	32760359	C	G		MYO1D	24.5	0.851	0.0001536	Y					0	0	0	0.000278	0	0	0		0	0	0	0	0	0	0	0	0	0	0	0	0	0	0	0	0	0	0	0	0	0	0	0	0	0	0	0	0	0	0	0	0	0	0	0	0	0	0	0	0	0	0	0	0	0	0	0	0	0	0	0	0	0	0.008982	0	0	0	0	0	0	0	0	0	0	0	0	0	0	0	0	0	0	0	0	0	0	0	0	0	0	0	0
chr17	32767670	G	C	rs116381558	MYO1D	26.8	0.806	0.0002559						0	0	0	9.28e-05	0	0	0		0	0	0	0	0	0	0	0	0	0	0	0	0	0	0	0	0	0	0	0	0	0	0	0	0	0	0	0	0	0	0	0	0	0.002874	0	0	0	0	0	0	0	0	0	0	0	0	0	0	0	0	0	0	0	0	0	0	0	0	0	0	0	0	0	0	0	0	0	0	0	0	0	0	0	0	0	0	0	0	0	0	0	0	0.04
chr17	32771150	T	C	rs140320920	MYO1D	26.3	0.844	0.0004095						0	0	0	0.00065	0	0	0.000277		0	0	0	0	0	0	0	0	0	0	0	0	0	0	0	0	0	0	0	0	0	0	0	0	0	0.003086	0	0	0	0	0	0	0	0	0	0.01923	0	0	0	0	0	0	0	0	0	0	0	0	0.003165	0	0	0	0	0	0	0	0	0	0	0	0	0	0	0	0	0	0	0	0	0	0	0	0	0	0	0	0	0	0	0	0	0	0
chr17	32772824	G	T		MYO1D	28.5	0.784	0.0001536						0.002517	0	0	0	0	0	0		0	0	0	0.009036	0	0	0	0	0	0	0	0	0	0	0	0	0	0	0	0	0	0	0	0	0	0	0	0	0	0	0	0	0	0	0	0	0	0	0	0	0	0	0	0	0	0	0	0	0	0	0	0	0	0	0	0	0	0	0	0	0	0	0	0	0	0	0	0	0	0	0	0	0	0	0	0	0	0	0	0	0	0	0
chr17	32772826	T	G	rs531057868	MYO1D	28.1	0.845	0.0007678						0	0	0.000945	0.000835	0	0	0.001109		0	0	0	0	0	0	0	0	0	0	0	0.005814	0.00303	0	0	0	0	0	0.006098	0	0	0	0	0	0.008475	0.003086	0	0	0	0	0	0	0	0	0	0	0	0	0	0	0	0	0	0	0.003067	0.006135	0.009146	0	0	0	0	0	0	0.006369	0	0	0	0	0	0	0	0	0	0	0	0	0	0.002793	0	0	0	0	0	0	0	0	0	0	0	0	0	0	0
chr17	31259096	A	G	COSV105255155	NF1	24.5	0.645	0.0001024	Y					0	0	0	0	0	0.002193	0		0	0	0	0	0	0	0	0	0	0	0	0	0	0	0	0	0	0	0	0	0	0	0	0	0	0	0	0	0	0	0	0	0	0	0	0	0	0	0	0	0	0	0	0	0	0	0	0	0	0	0	0	0	0	0	0	0	0	0	0	0	0	0	0	0	0	0	0	0	0	0	0	0	0	0	0	0.007937	0	0	0	0	0	0
chr17	31296084	A	G	rs2068458443	OMG	27.5	0.734	0.0001024						0	0	0	0	0	0	0.000554		0	0	0	0	0	0	0	0	0	0	0	0	0	0	0	0	0	0	0	0	0	0	0	0	0	0.006173	0	0	0	0	0	0	0	0	0	0	0	0	0	0	0	0	0	0	0	0	0	0	0	0	0	0	0	0	0	0	0	0	0	0	0	0	0	0	0	0	0	0	0	0	0	0	0	0	0	0	0	0	0	0	0	0	0
chr17	31863447	A	G	rs1909637806	UTP6	27.1	0.662	0.0001024						0	0	0	0.000186	0	0	0		0	0	0	0	0	0	0	0	0	0	0	0	0	0	0	0	0	0	0	0	0	0	0	0	0	0	0	0	0	0	0	0	0	0	0	0	0	0	0	0	0	0	0	0	0	0	0	0	0	0	0	0	0	0	0	0	0	0	0	0	0	0	0	0	0	0	0	0	0.006173	0	0	0	0	0	0	0	0	0	0	0	0	0	0
chr17	32320973	G	A	rs998322626	RHBDL3	27.9	0.749	0.0001024						0.000839	0	0	9.28e-05	0	0	0		0	0	0	0.003012	0	0	0	0	0	0	0	0	0	0	0	0	0	0	0	0	0	0	0	0	0	0	0	0	0	0	0	0	0	0	0	0	0.002976	0	0	0	0	0	0	0	0	0	0	0	0	0	0	0	0	0	0	0	0	0	0	0	0	0	0	0	0	0	0	0	0	0	0	0	0	0	0	0	0	0	0	0	0	0	0
chr17	32321051	G	T	rs2041118298	RHBDL3	27.7	0.863	0.0001024						0	0	0	0	0	0	0.000554		0	0	0	0	0	0	0	0	0.006098	0	0	0	0	0	0	0	0	0	0	0	0	0	0	0	0	0	0	0	0	0	0	0	0	0	0	0	0	0	0	0	0	0	0	0	0	0	0	0	0	0	0	0	0	0	0	0	0	0	0	0	0	0	0	0	0	0	0	0	0	0	0	0	0	0	0	0	0	0	0	0	0	0	0
chr17	32339871	G	A	rs563163507	C17orf75	32	0.807	0.0001024						0	0.000709	0.000945	0	0	0	0		0	0	0	0	0	0	0	0	0	0	0	0	0	0	0	0	0	0	0	0.006329	0	0	0	0	0	0	0	0	0	0	0	0	0	0	0.009091	0	0	0	0	0	0	0	0	0	0	0	0	0	0	0	0	0	0	0	0	0	0	0	0	0	0	0	0	0	0	0	0	0	0	0	0	0	0	0	0	0	0	0	0	0	0	0	0
chr17	32487748	G	A		CDK5R1	27.6	0.73	0.0001024						0	0	0.00189	0	0	0	0		0	0	0	0	0	0	0	0	0	0	0	0	0	0	0	0	0	0	0.0122	0	0	0	0	0	0	0	0	0	0	0	0	0	0	0	0	0	0	0	0	0	0	0	0	0	0	0	0	0	0	0	0	0	0	0	0	0	0	0	0	0	0	0	0	0	0	0	0	0	0	0	0	0	0	0	0	0	0	0	0	0	0	0	0
chr17	32721123	G	A	rs375202047	MYO1D	32	0.786	0.0001024						0	0	0	0.000186	0	0	0		0	0	0	0	0	0	0	0	0	0	0	0	0	0	0	0	0	0	0	0	0	0	0	0	0	0	0	0	0	0	0	0	0.003546	0	0	0	0	0	0	0	0	0	0	0	0	0	0	0	0	0	0	0	0.003247	0	0	0	0	0	0	0	0	0	0	0	0	0	0	0	0	0	0	0	0	0	0	0	0	0	0	0	0	0	0
chr17	32771184	G	C	rs369662131	MYO1D	23.4	0.685	0.0001024						0.000839	0	0	0	0	0.001096	0		0	0	0	0	0	0.006849	0	0	0	0	0	0	0	0	0	0	0	0	0	0	0	0	0	0	0	0	0	0	0	0	0	0	0	0	0	0	0	0	0	0	0	0	0	0	0	0	0	0	0	0	0	0	0	0	0	0	0	0	0	0	0	0	0	0	0	0	0	0	0	0	0	0	0	0	0	0	0.003968	0	0	0	0	0	0
chr17	32778561	G	A		MYO1D	31	0.824	0.0001024	Y					0.001678	0	0	0	0	0	0		0	0	0	0.006024	0	0	0	0	0	0	0	0	0	0	0	0	0	0	0	0	0	0	0	0	0	0	0	0	0	0	0	0	0	0	0	0	0	0	0	0	0	0	0	0	0	0	0	0	0	0	0	0	0	0	0	0	0	0	0	0	0	0	0	0	0	0	0	0	0	0	0	0	0	0	0	0	0	0	0	0	0	0	0
chr17	32996920	G	A	rs370068963	SPACA3	28	0.896	0.0001024						0	0.000709	0	9.28e-05	0	0	0		0	0	0	0	0	0	0	0	0	0	0	0	0	0	0	0	0	0	0	0	0	0	0	0	0	0	0	0	0	0	0	0	0	0	0	0	0	0	0	0	0	0	0	0	0	0	0.003049	0	0	0	0	0	0	0	0	0	0	0	0	0.006329	0	0	0	0	0	0	0	0	0	0	0	0	0	0	0	0	0	0	0	0	0	0	0
chr17	33017661	A	T		ASIC2	23.5	0.678	0.0001024						0	0	0	0.000186	0	0	0		0	0	0	0	0	0	0	0	0	0	0	0	0	0	0	0	0	0	0	0	0	0	0	0	0	0	0	0	0	0	0	0	0	0	0	0	0	0	0	0	0	0	0	0	0	0	0.003049	0	0	0	0	0	0.003247	0	0	0	0	0	0	0	0	0	0	0	0	0	0	0	0	0	0	0	0	0	0	0	0	0	0	0	0	0	0
chr17	34928101	T	C		CCT6B	27.9	0.665	0.0001536	Y					0	0	0	0.000278	0	0	0		0	0	0	0	0	0	0	0	0	0	0	0	0	0	0	0	0	0	0	0	0	0	0	0	0	0	0	0	0	0	0	0	0	0	0	0	0	0	0.009934	0	0	0	0	0	0	0	0	0	0	0	0	0	0	0	0	0	0	0	0	0	0	0	0	0	0	0	0	0	0	0	0	0	0	0	0	0	0	0	0	0	0	0	0
chr17	34932390	C	A	rs138240030	CCT6B	24	0.783	0.0044021						0.000839	0.000709	0	0.006032	0	0.001096	0.004989		0.005556	0	0	0	0	0	0	0.008929	0	0.003378	0.008065	0	0.006061	0	0.02431	0	0	0	0	0	0	0	0.01562	0.006211	0	0	0	0.006024	0	0	0.004386	0.009434	0.003546	0.005747	0	0	0.0119	0.002732	0.009934	0.009317	0	0	0	0.003968	0.003067	0.009202	0.003049	0.00625	0.003165	0.003125	0.006803	0.003106	0.003247	0.003185	0.005988	0.006098	0.01289	0.003247	0	0	0	0.05	0	0.01429	0	0	0	0.002793	0.003086	0	0.003497	0	0	0.00885	0	0	0.003968	0	0	0	0	0	0
chr17	34942872	G	A	rs199752500	CCT6B	28.1	0.768	0.0004607						0	0	0.002836	0.000557	0	0	0		0	0	0	0	0	0	0	0	0	0	0	0	0	0	0	0	0	0.007353	0.0122	0	0	0	0	0	0	0	0	0	0	0	0	0	0	0	0	0	0	0	0	0	0	0	0	0	0.003067	0	0.003049	0	0	0	0	0	0.006494	0	0	0	0	0	0	0	0	0	0	0	0	0	0	0	0	0	0	0	0	0.00885	0	0	0	0	0	0	0	0	0
chr17	34959645	A	G	rs2230552	CCT6B	26.7	0.858	0.342649						0.4178	0.3381	0.3185	0.3199	0.4905	0.4879	0.3453		0.4389	0.3583	0.3913	0.4428	0.45	0.4658	0.3385	0.375	0.3384	0.4358	0.3427	0.4477	0.3485	0.373	0.3472	0.3971	0.3348	0.3235	0.3537	0.2658	0.07432	0.3176	0.2812	0.3812	0.4068	0.2963	0.2377	0.3102	0.4205	0.3851	0.4298	0.3868	0.3191	0.3764	0.3636	0.3718	0.4107	0.2842	0.4007	0.3727	0.4211	0.3433	0.3	0.3492	0.3374	0.3221	0.2866	0.2719	0.3671	0.3219	0.2619	0.2391	0.3442	0.3185	0.3584	0.2896	0.2642	0.2987	0.2884	0.3734	0.2712	0.3219	0.3056	0.3786	0.2857	0.3	0.306	0.3212	0.2407	0.2329	0.2832	0.2628	0.3025	0.3451	0.2984	0.3687	0.4881	0.4515	0.4737	0.4905	0.4737	0.4375	0.13
chr17	34961269	C	A	rs759438923	CCT6B	28.1	0.875	0.0002048						0.002517	0	0	0	0	0	0		0.005556	0	0	0.006024	0	0	0	0	0	0	0	0	0	0	0	0	0	0	0	0	0	0	0	0	0	0	0	0	0	0	0	0	0	0	0	0	0	0	0	0	0	0	0	0	0	0	0	0	0	0	0	0	0	0	0	0	0	0	0	0	0	0	0	0	0	0	0	0	0	0	0	0	0	0	0	0	0	0	0	0	0	0	0
chr17	35103502	A	G	rs372365287	RAD51D	26.2	0.847	0.0002048						0	0	0	0.000371	0	0	0		0	0	0	0	0	0	0	0	0	0	0	0	0	0	0	0	0	0	0	0	0	0	0	0	0	0	0	0	0	0	0	0	0	0	0	0	0	0	0	0	0	0	0	0	0	0	0	0	0	0	0	0	0	0	0	0	0	0	0	0	0	0	0.01235	0	0	0	0	0	0	0	0	0	0	0	0	0	0	0	0	0	0	0	0
chr17	35133479	C	T	rs142500144	NLE1	28.8	0.753	0.0001536						0	0	0	0	0	0	0.000832		0	0	0	0	0	0	0	0	0	0	0	0.005814	0	0	0	0	0	0	0	0	0	0	0.01562	0	0	0.003086	0	0	0	0	0	0	0	0	0	0	0	0	0	0	0	0	0	0	0	0	0	0	0	0	0	0	0	0	0	0	0	0	0	0	0	0	0	0	0	0	0	0	0	0	0	0	0	0	0	0	0	0	0	0	0	0	0
chr17	35148336	G	A	rs752013155	UNC45B	26.2	0.838	0.0002559						0	0.000709	0	0.000371	0	0	0		0	0	0	0	0	0	0	0	0	0	0	0	0	0	0	0	0	0	0	0	0	0	0	0	0	0	0	0	0	0	0	0	0	0	0	0	0	0	0	0	0	0	0	0.007937	0	0	0	0	0	0	0	0.003106	0	0.003185	0	0	0	0	0	0	0	0	0	0	0	0	0	0	0	0	0	0	0.003165	0	0	0	0	0	0	0	0	0	0
chr17	35177105	C	T	rs371935261	UNC45B	23.7	0.661	0.0154075						0.02852	0.01206	0.03686	0.01104	0.006329	0.005482	0.02245		0.07778	0.025	0.01087	0.02711	0.05	0.006849	0	0.04464	0	0.01689	0.02419	0.0407	0.01818	0.03175	0.03125	0	0.01786	0.09559	0.04878	0	0	0.08784	0	0.02174	0.02542	0.0216	0.03704	0.01807	0	0.03378	0.008772	0.009434	0.02128	0.01149	0.02727	0.00641	0.02083	0.002732	0.02318	0.003106	0.01974	0	0.02667	0	0.02147	0.02761	0	0.003125	0.03165	0.00625	0.006803	0.006211	0.01948	0	0.01198	0.01829	0.01031	0.01623	0.02646	0.02532	0.008475	0.00625	0	0.025	0.007143	0	0.007463	0.00838	0.009259	0.006849	0	0.007299	0.003165	0.004425	0	0	0.0119	0.004854	0	0.006329	0	0.008929	0.01
chr17	35180654	G	A	rs76329788	UNC45B	29.2	0.745	0.0750921						0.08725	0.0695	0.1089	0.06477	0.02215	0.05263	0.1053		0.06111	0.1333	0.06522	0.1054	0.11	0.0411	0.1	0.1161	0.07317	0.1453	0.1371	0.157	0.103	0.09524	0.07292	0.04412	0.1295	0.1471	0.1341	0.03165	0.1351	0.08904	0.1094	0.09938	0.1017	0.09877	0.08025	0.1024	0.2841	0.0473	0.04386	0.01887	0.1064	0.08333	0.1091	0.125	0.08631	0.07104	0.06954	0.08385	0.1184	0.06716	0.1867	0.01984	0.06442	0.1258	0.06098	0.02812	0.1361	0.05625	0.05442	0.06832	0.08766	0.02229	0.06587	0.05793	0.04639	0.06494	0.06614	0.01899	0.0339	0.075	0.07407	0.06071	0.04286	0.1	0.02239	0.0419	0.05247	0.0137	0.02797	0.03285	0.02532	0.07965	0.02419	0.03535	0.02778	0.04369	0.07895	0.02215	0.01316	0.08929	0.03
chr17	35265833	T	C	rs566776626	SLFN5	23.9	0.644	0.0013309						0	0.000709	0.000945	0.00167	0	0	0.001663		0	0	0	0	0	0	0	0	0.003049	0	0	0	0.00303	0	0	0	0.008929	0.007353	0	0	0	0	0	0.003106	0	0	0	0.003012	0	0	0	0	0	0	0	0	0.01786	0	0.003311	0	0	0	0	0	0	0	0	0.003125	0	0	0	0	0.003247	0	0	0	0.002577	0.00974	0.002646	0	0.008475	0	0	0	0	0	0	0	0.006173	0	0	0	0.003165	0.004425	0	0	0	0	0	0	0	0	0
chr17	35575828	G	A	rs2072781193	PEX12	27.9	0.655	0.0001536						0	0	0	0.000278	0	0	0		0	0	0	0	0	0	0	0	0	0	0	0	0	0	0	0	0	0	0	0	0	0	0	0	0	0	0	0	0	0	0	0	0	0	0	0	0	0	0	0	0	0	0	0	0.003067	0	0	0	0	0	0	0	0	0	0	0	0	0	0	0	0	0	0.006173	0	0	0	0	0	0	0	0	0	0	0	0	0	0	0	0	0	0	0	0
chr17	35577967	A	G	rs756812775	PEX12	27.6	0.654	0.0002048						0	0	0	0.000186	0	0.001096	0.000277		0	0	0	0	0	0	0	0	0	0	0	0	0.00303	0	0	0	0	0	0	0	0	0	0	0	0	0	0	0	0	0	0.004386	0	0	0	0	0	0.002976	0	0	0	0	0	0	0	0	0	0	0	0	0	0	0	0	0	0	0	0	0	0	0	0	0	0	0	0	0	0	0	0	0	0	0	0	0	0	0	0.003968	0	0	0	0	0	0
chr17	35747938	C	T	rs147920035	GAS2L2	32	0.669	0.0004095						0	0	0	0.000742	0	0	0		0	0	0	0	0	0	0	0	0	0	0	0	0	0	0	0	0	0	0	0	0	0	0	0	0	0	0	0	0	0	0	0	0	0	0	0.01923	0	0	0	0	0	0	0	0	0	0	0	0	0	0	0	0	0	0.003185	0	0	0	0	0	0	0	0	0	0	0	0	0	0	0	0	0	0	0	0	0	0.005051	0	0	0	0	0	0	0
chr17	35749112	G	A	rs587648574	GAS2L2	26.7	0.733	0.0003583						0	0	0	0.000371	0	0	0.000832		0	0	0	0	0	0	0	0	0	0	0	0	0	0	0	0	0	0	0	0	0	0	0	0	0	0.003086	0.003086	0.003012	0	0	0	0	0	0	0	0	0	0	0	0.003106	0	0	0	0	0	0	0	0	0	0	0	0	0	0	0.002994	0	0.002577	0	0	0	0	0	0	0.003571	0	0	0	0	0	0	0	0	0	0	0	0	0	0	0	0	0	0	0
chr17	35750234	C	A	rs587614866	GAS2L2	25	0.705	0.0001536						0	0	0	0.000186	0	0.001096	0		0	0	0	0	0	0	0	0	0	0	0	0	0	0	0	0	0	0	0	0	0	0	0	0	0	0	0	0	0	0	0	0	0	0	0	0	0	0	0	0	0	0	0	0	0	0	0	0	0	0	0	0	0	0	0	0	0	0.003247	0.002646	0	0	0	0	0	0	0	0	0	0	0	0	0	0	0	0	0	0.003968	0	0	0	0	0	0
chr17	35779041	C	T	rs759557284	MMP28	24.8	0.796	0.0002559						0	0.002128	0	0	0	0	0.000554		0	0	0	0	0	0	0	0	0	0	0	0	0	0	0.003472	0	0	0	0	0	0	0	0	0	0	0	0	0.003012	0	0	0	0	0	0	0	0	0	0	0	0	0.006579	0.01493	0	0	0	0	0	0	0	0	0	0	0	0	0	0	0	0	0	0	0	0	0	0	0	0	0	0	0	0	0	0	0	0	0	0	0	0	0	0	0	0	0
chr17	36503956	G	C	rs767803196	MYO19	29.1	0.972	0.0001536						0	0	0	9.28e-05	0	0	0.000554		0	0	0	0	0	0	0	0	0.003049	0	0	0	0.00303	0	0	0	0	0	0	0	0	0	0	0	0	0	0	0	0	0	0	0	0	0	0	0	0	0	0	0	0	0	0	0	0	0.003067	0	0	0	0	0	0	0	0	0	0	0	0	0	0	0	0	0	0	0	0	0	0	0	0	0	0	0	0	0	0	0	0	0	0	0	0	0
chr17	36505349	C	T	rs369220386	MYO19	28.9	0.903	0.0009726						0.005034	0.003546	0.002836	0.000278	0	0	0.000554		0.01667	0	0.005435	0.003012	0	0	0.007692	0	0	0	0	0	0	0	0	0	0.004464	0	0.01829	0	0	0	0	0.003106	0	0	0	0	0	0	0	0	0	0	0.01818	0.009615	0	0	0	0	0	0	0.02	0	0	0	0	0	0	0	0	0	0	0	0	0	0	0	0	0	0	0	0	0	0	0	0	0	0	0	0	0	0	0	0	0	0	0	0	0	0	0	0
chr17	36506589	A	T		MYO19	24.3	0.841	0.0003071	Y					0	0	0	0.000464	0	0	0		0	0	0	0	0	0	0	0	0	0	0	0	0	0	0	0	0	0	0	0	0	0	0	0	0	0	0	0	0	0	0	0	0	0	0	0.01603	0	0	0	0	0	0	0	0	0	0	0	0	0	0	0	0	0	0	0	0	0	0	0	0	0	0	0	0	0	0	0	0	0	0	0	0	0	0	0	0	0	0	0	0	0	0	0
chr17	36507490	A	C	rs537057712	MYO19	29.8	0.933	0.0028665						0.002517	0.001418	0	0.00232	0	0.001096	0.006929		0.01667	0	0	0	0	0	0	0	0.02744	0	0	0.01163	0.009091	0.01587	0.01389	0	0.004464	0	0	0	0	0	0	0.006211	0	0.003086	0	0.003012	0	0	0	0	0	0	0	0	0.008929	0.002732	0.006623	0	0	0	0.01333	0.003968	0	0	0	0.009375	0	0.00625	0	0	0	0.003185	0	0	0	0.003247	0.005291	0	0.008475	0.00625	0	0	0	0	0	0.005587	0.006173	0	0	0	0	0.00885	0	0	0	0.004854	0	0	0	0	0
chr17	36513436	A	G		MYO19	28.1	0.9	0.0002048	Y					0	0	0.002836	9.28e-05	0	0	0		0	0	0	0	0	0	0	0	0	0	0	0	0	0	0	0	0	0	0	0	0.02027	0	0	0	0	0	0	0	0	0	0	0	0	0	0	0	0	0	0	0	0	0	0	0	0	0	0	0	0	0	0	0	0	0	0	0	0	0	0	0	0	0	0	0	0	0	0	0	0.003086	0	0	0	0	0	0	0	0	0	0	0	0	0	0
chr17	36514511	G	A	rs573759470	MYO19	25.4	0.908	0.0018939						0.003356	0	0.01323	0.000742	0	0	0.002772	DR_T	0.02222	0	0	0	0	0	0	0	0	0	0.004032	0.04651	0	0	0	0	0	0.007353	0.006098	0	0	0.0473	0	0	0	0.003086	0	0	0.01136	0.02703	0	0	0	0	0	0	0.008929	0.002732	0.003311	0	0	0	0	0	0	0.003067	0	0	0	0	0	0	0	0	0.002994	0	0	0.003247	0	0	0	0	0	0	0	0	0	0	0	0	0	0	0	0	0	0	0	0	0	0	0	0	0
chr17	36515878	T	C	rs2306595	MYO19	25.6	0.755	0.075604						0.06963	0.07021	0.07656	0.07164	0.0981	0.1031	0.08204		0.07778	0.05	0.08696	0.05422	0.08	0.09589	0.05385	0.02679	0.04573	0.1047	0.09274	0.07558	0.08788	0.1111	0.07986	0.01471	0.05357	0.04412	0.09756	0.07595	0.05405	0.1486	0.1094	0.09006	0.04237	0.1019	0.1111	0.06928	0.09091	0.05405	0.1447	0.04717	0.08865	0.06034	0.08182	0.1058	0.122	0.07377	0.06954	0.06832	0.07237	0.02985	0.08	0.05556	0.08282	0.05521	0.07012	0.06562	0.07278	0.075	0.04762	0.06211	0.06818	0.04459	0.03593	0.06098	0.06443	0.04545	0.07143	0.03797	0.1186	0.02812	0.1204	0.06786	0.02857	0.1133	0.09701	0.05587	0.1019	0.08219	0.09441	0.05474	0.06962	0.07522	0.08065	0.06566	0.0754	0.07767	0.1805	0.0981	0.03947	0.07143	0.04
chr17	36515959	T	C	rs187710120	MYO19	26.2	0.897	0.0005119						0	0	0	0.000835	0	0	0.000277		0	0	0	0	0	0	0	0	0	0	0	0	0	0	0.003472	0	0	0	0	0	0	0	0	0	0	0	0	0	0	0	0.004386	0	0	0	0	0	0	0.005464	0	0.003106	0	0	0	0	0	0	0	0	0	0	0.003401	0	0	0.003185	0	0	0	0	0	0	0.008475	0	0	0	0	0	0	0.002793	0.003086	0	0	0	0	0	0	0	0	0	0	0	0	0	0
chr17	36515983	G	A	rs572526443	MYO19	26.2	0.871	0.0080876						0.003356	0.002837	0.005671	0.008073	0	0.002193	0.01441	DR_NT	0.01111	0	0.005435	0	0.01	0	0	0.02679	0.0122	0.03716	0.008065	0.02326	0.01515	0.01587	0.01736	0	0	0.01471	0.0122	0	0.006757	0	0	0.006211	0.0678	0.009259	0	0.009036	0.01136	0	0.004386	0	0.01064	0	0.009091	0	0.005952	0.005464	0.01325	0.009317	0	0.007463	0	0.007937	0.009202	0.01534	0	0.00625	0.006329	0.00625	0.003401	0.003106	0.01623	0.003185	0.008982	0.009146	0.01031	0.006494	0.002646	0.01266	0.01695	0.003125	0.01852	0.003571	0.01429	0	0	0.00838	0.009259	0.006849	0.003497	0	0	0.004425	0.08065	0.0202	0	0.009709	0	0	0	0	0.02
chr17	36525332	G	A	rs369135536	MYO19	27.1	0.99	0.0002048						0	0.000709	0	0.000278	0	0	0		0	0	0	0	0	0	0	0	0	0	0	0	0	0	0	0	0	0	0	0	0	0	0	0	0	0	0	0	0	0	0	0	0	0	0.009091	0	0	0	0.006623	0	0	0	0	0	0	0	0	0	0	0	0	0	0.003247	0	0	0	0	0	0	0	0	0	0	0	0	0	0	0	0	0	0	0	0	0	0	0	0	0	0	0	0	0	0
chr17	36592128	G	A	rs962950560	DHRS11	32	0.884	0.0002048						0	0	0	0.000278	0	0.001096	0		0	0	0	0	0	0	0	0	0	0	0	0	0	0	0	0	0	0	0	0	0	0	0	0	0	0	0	0	0	0	0	0	0	0	0	0	0	0	0	0	0	0	0	0	0.003067	0	0	0	0	0	0	0	0	0	0	0	0	0	0	0	0	0	0	0	0	0	0	0	0	0	0	0	0	0.00885	0	0	0	0.004854	0	0	0	0	0
chr17	36595028	T	A	rs143529065	DHRS11	27.9	0.707	0.0047604						0	0.007092	0	0.006774	0	0	0.002494		0	0	0	0	0	0	0	0	0	0.003378	0	0	0	0.007937	0	0	0	0	0	0	0	0	0	0	0.008475	0.006173	0.01235	0	0	0	0.004386	0	0.007092	0.002874	0	0	0	0.005464	0	0.003106	0	0	0	0.003968	0.006135	0.003067	0	0.01562	0.003165	0.00625	0.01361	0.009317	0.006494	0.009554	0.02695	0.006098	0.002577	0.01299	0.002646	0	0.008475	0.00625	0.01852	0	0.007143	0	0.02239	0.005587	0.01235	0.006849	0.006993	0.007299	0.02215	0.01327	0	0.005051	0	0	0	0	0	0	0
chr17	36598196	G	A	rs760162935	DHRS11	28.6	0.839	0.0001536						0	0	0	0	0	0.003289	0		0	0	0	0	0	0	0	0	0	0	0	0	0	0	0	0	0	0	0	0	0	0	0	0	0	0	0	0	0	0	0	0	0	0	0	0	0	0	0	0	0	0	0	0	0	0	0	0	0	0	0	0	0	0	0	0	0	0	0	0	0	0	0	0	0	0	0	0	0	0	0	0	0	0	0	0	0	0	0	0	0.03947	0	0
chr17	36598221	G	A	rs143176286	DHRS11	29.9	0.659	0.0099304						0.006711	0.01135	0.01607	0.009094	0.003165	0.004386	0.01275		0.005556	0	0.005435	0.01205	0.01	0	0.007692	0.02679	0.03659	0.01351	0.01613	0.01744	0.01212	0	0	0.02941	0.01339	0.01471	0.006098	0.06962	0	0.006757	0.04688	0.009317	0.008475	0.006173	0.009259	0.003012	0	0	0	0	0.01064	0.02011	0	0.02885	0.002976	0.01366	0.009934	0.003106	0.006579	0.007463	0.006667	0	0.006135	0.02761	0	0.003125	0.009494	0.003125	0	0.006211	0.01299	0.003185	0.02395	0.006098	0.002577	0.006494	0.01323	0.03165	0	0.00625	0.0216	0.01071	0	0.006667	0.007463	0.01117	0.003086	0.006849	0	0.01095	0.01899	0.004425	0.04032	0.005051	0.003968	0.01456	0	0.003165	0	0	0
chr17	36599043	G	A	rs751369244	DHRS11	32	0.805	0.0002559						0	0	0	9.28e-05	0	0	0.001109		0	0	0	0	0	0	0	0	0	0	0	0	0	0	0	0	0	0	0	0	0	0	0	0	0	0.003086	0.009259	0	0	0	0	0	0	0	0	0	0	0	0	0	0	0	0	0	0.003067	0	0	0	0	0	0	0	0	0	0	0	0	0	0	0	0	0	0	0	0	0	0	0	0	0	0	0	0	0	0	0	0	0	0	0	0	0	0
chr17	37129376	C	T	rs774579864	ACACA	29.7	0.766	0.0002048						0	0	0	0.000371	0	0	0		0	0	0	0	0	0	0	0	0	0	0	0	0	0	0	0	0	0	0	0	0	0	0	0	0	0	0	0	0	0	0	0	0	0	0	0	0	0	0	0	0	0	0	0	0	0	0	0	0	0	0	0	0	0	0	0	0	0	0	0	0	0	0	0	0	0	0	0	0	0	0	0	0	0	0.03226	0	0	0	0	0	0	0	0
chr17	37161915	C	T	rs371471203	ACACA	24	0.888	0.0001536						0.001678	0	0	9.28e-05	0	0	0		0	0	0.01087	0	0	0	0	0	0	0	0	0	0	0	0	0	0	0	0	0	0	0	0	0	0	0	0	0	0	0	0	0	0	0	0	0	0	0	0	0	0	0	0	0	0	0	0	0	0	0	0	0	0	0	0	0	0.002577	0	0	0	0	0	0	0	0	0	0	0	0	0	0	0	0	0	0	0	0	0	0	0	0	0	0
chr17	34939696	C	T	rs780075500	CCT6B	25.8	0.91	0.0001024						0	0	0.000945	0	0	0	0.000277		0	0	0	0	0	0	0	0	0	0	0.004032	0	0	0	0	0	0	0	0.006098	0	0	0	0	0	0	0	0	0	0	0	0	0	0	0	0	0	0	0	0	0	0	0	0	0	0	0	0	0	0	0	0	0	0	0	0	0	0	0	0	0	0	0	0	0	0	0	0	0	0	0	0	0	0	0	0	0	0	0	0	0	0	0	0
chr17	34942871	C	T	rs749788960	CCT6B	26.8	0.758	0.0001024						0	0	0	0.000186	0	0	0		0	0	0	0	0	0	0	0	0	0	0	0	0	0	0	0	0	0	0	0	0	0	0	0	0	0	0	0	0	0	0	0	0	0	0	0	0	0	0	0	0	0	0	0	0	0	0	0	0	0	0	0	0.003247	0	0	0	0	0	0	0	0	0	0	0	0	0	0	0	0	0	0.003497	0	0	0	0	0	0	0	0	0	0	0	0
chr17	35107413	C	T	rs1306179653	RAD51D	32	0.729	0.0001024						0	0	0	0.000186	0	0	0		0	0	0	0	0	0	0	0	0	0	0	0	0	0	0	0	0	0	0	0	0	0	0	0	0	0	0	0	0	0	0	0	0	0.005747	0	0	0	0	0	0	0	0	0	0	0	0	0	0	0	0	0	0	0	0	0	0	0	0	0	0	0	0	0	0	0	0	0	0	0	0	0	0	0	0	0	0	0	0	0	0	0	0	0
chr17	35137166	G	T	rs1383388638	NLE1	26.4	0.729	0.0001024						0	0	0	0	0	0	0.000554		0	0	0	0	0	0	0	0	0	0	0	0	0	0	0.006944	0	0	0	0	0	0	0	0	0	0	0	0	0	0	0	0	0	0	0	0	0	0	0	0	0	0	0	0	0	0	0	0	0	0	0	0	0	0	0	0	0	0	0	0	0	0	0	0	0	0	0	0	0	0	0	0	0	0	0	0	0	0	0	0	0	0	0	0
chr17	35150087	G	A	rs762182255	UNC45B	32	0.755	0.0001024						0	0	0	9.28e-05	0	0	0.000277		0	0	0	0	0	0	0	0	0	0	0	0	0	0	0.003472	0	0	0	0	0	0	0	0	0	0	0	0	0	0	0	0	0	0	0	0	0	0	0	0	0.003106	0	0	0	0	0	0	0	0	0	0	0	0	0	0	0	0	0	0	0	0	0	0	0	0	0	0	0	0	0	0	0	0	0	0	0	0	0	0	0	0	0	0	0
chr17	35174266	C	T	rs183680447	UNC45B	31	0.782	0.0001024						0	0	0	9.28e-05	0	0	0.000277		0	0	0	0	0	0	0	0	0	0	0	0	0	0	0	0	0	0	0	0	0	0	0	0	0	0	0.003086	0	0	0	0	0	0	0	0	0	0	0	0	0	0	0	0	0	0	0	0	0	0	0	0	0	0	0	0	0	0	0	0	0	0	0	0	0	0	0	0	0	0	0	0.003497	0	0	0	0	0	0	0	0	0	0	0	0
chr17	35175976	T	C		UNC45B	31	0.75	0.0001024	Y					0	0	0	0	0	0.002193	0		0	0	0	0	0	0	0	0	0	0	0	0	0	0	0	0	0	0	0	0	0	0	0	0	0	0	0	0	0	0	0	0	0	0	0	0	0	0	0	0	0	0	0	0	0	0	0	0	0	0	0	0	0	0	0	0	0	0	0	0	0	0	0	0	0	0	0	0	0	0	0	0	0	0	0	0	0	0	0	0	0	0.01786	0
chr17	35577110	A	G	rs896156854	PEX12	28.9	0.913	0.0001024						0	0	0	0.000186	0	0	0		0	0	0	0	0	0	0	0	0	0	0	0	0	0	0	0	0	0	0	0	0	0	0	0	0	0	0	0	0	0	0	0	0	0	0	0	0	0	0	0	0	0	0	0	0	0	0	0	0	0	0.003401	0	0	0.003185	0	0	0	0	0	0	0	0	0	0	0	0	0	0	0	0	0	0	0	0	0	0	0	0	0	0	0	0	0
chr17	35740511	C	T	rs2085622743	RASL10B	28.9	0.728	0.0001024						0	0	0	0	0	0	0.000554		0	0	0	0	0	0	0	0	0.006098	0	0	0	0	0	0	0	0	0	0	0	0	0	0	0	0	0	0	0	0	0	0	0	0	0	0	0	0	0	0	0	0	0	0	0	0	0	0	0	0	0	0	0	0	0	0	0	0	0	0	0	0	0	0	0	0	0	0	0	0	0	0	0	0	0	0	0	0	0	0	0	0	0	0
chr17	35750316	C	G	rs782724015	GAS2L2	26.8	0.79	0.0001024						0	0	0	0.000186	0	0	0		0	0	0	0	0	0	0	0	0	0	0	0	0	0	0	0	0	0	0	0	0	0	0	0	0	0	0	0	0	0	0	0	0	0	0	0	0	0	0	0	0	0	0	0	0	0	0	0	0	0	0	0	0	0	0	0	0	0	0	0	0	0	0	0	0	0	0	0.005587	0	0	0	0	0	0	0	0	0	0	0	0	0	0	0
chr17	35770141	G	T		MMP28	24.7	0.661	0.0001024						0	0	0	0	0.006329	0	0		0	0	0	0	0	0	0	0	0	0	0	0	0	0	0	0	0	0	0	0	0	0	0	0	0	0	0	0	0	0	0	0	0	0	0	0	0	0	0	0	0	0	0	0	0	0	0	0	0	0	0	0	0	0	0	0	0	0	0	0	0	0	0	0	0	0	0	0	0	0	0	0	0	0	0	0	0	0	0	0.006329	0	0	0
chr17	35770312	C	T		MMP28	26.4	0.719	0.0001024						0	0	0	0.000186	0	0	0		0	0	0	0	0	0	0	0	0	0	0	0	0	0	0	0	0	0	0	0	0	0	0	0	0	0	0	0	0	0	0	0	0.003546	0	0	0	0.002976	0	0	0	0	0	0	0	0	0	0	0	0	0	0	0	0	0	0	0	0	0	0	0	0	0	0	0	0	0	0	0	0	0	0	0	0	0	0	0	0	0	0	0	0	0	0
chr17	35820177	A	G	rs778265884	TAF15	25.2	0.726	0.0001024						0	0	0	0.000186	0	0	0		0	0	0	0	0	0	0	0	0	0	0	0	0	0	0	0	0	0	0	0	0	0	0	0	0	0	0	0	0	0	0	0	0	0	0	0	0	0	0	0.006211	0	0	0	0	0	0	0	0	0	0	0	0	0	0	0	0	0	0	0	0	0	0	0	0	0	0	0	0	0	0	0	0	0	0	0	0	0	0	0	0	0	0	0
chr17	36507823	G	A	rs1197320112	MYO19	26.6	0.863	0.0001024						0.001678	0	0	0	0	0	0		0	0	0.005435	0.003012	0	0	0	0	0	0	0	0	0	0	0	0	0	0	0	0	0	0	0	0	0	0	0	0	0	0	0	0	0	0	0	0	0	0	0	0	0	0	0	0	0	0	0	0	0	0	0	0	0	0	0	0	0	0	0	0	0	0	0	0	0	0	0	0	0	0	0	0	0	0	0	0	0	0	0	0	0	0	0
chr17	36510756	T	A	rs779910223	MYO19	21.9	0.671	0.0001024						0.000839	0	0	0	0	0	0.000277		0	0	0	0	0	0.006849	0	0	0	0	0	0	0	0	0	0	0	0	0	0	0	0	0	0	0	0.003086	0	0	0	0	0	0	0	0	0	0	0	0	0	0	0	0	0	0	0	0	0	0	0	0	0	0	0	0	0	0	0	0	0	0	0	0	0	0	0	0	0	0	0	0	0	0	0	0	0	0	0	0	0	0	0	0	0
chr17	36510772	G	C		MYO19	26.2	0.775	0.0001024	Y					0	0	0	0	0	0.002193	0		0	0	0	0	0	0	0	0	0	0	0	0	0	0	0	0	0	0	0	0	0	0	0	0	0	0	0	0	0	0	0	0	0	0	0	0	0	0	0	0	0	0	0	0	0	0	0	0	0	0	0	0	0	0	0	0	0	0	0	0	0	0	0	0	0	0	0	0	0	0	0	0	0	0	0	0	0.007937	0	0	0	0	0	0
chr17	36514465	T	G	rs768350861	MYO19	28.2	0.896	0.0001024						0.000839	0	0	9.28e-05	0	0	0		0	0	0	0	0	0	0.007692	0	0	0	0	0	0	0	0	0	0	0	0	0	0	0	0	0	0	0	0	0	0	0	0	0	0	0	0	0	0	0	0	0	0	0	0	0	0	0	0	0	0	0	0	0	0	0	0	0	0	0.003247	0	0	0	0	0	0	0	0	0	0	0	0	0	0	0	0	0	0	0	0	0	0	0	0	0
chr17	36598193	C	T	rs761310647	DHRS11	29.6	0.865	0.0001024						0	0	0	0	0	0	0.000554		0	0	0	0	0	0	0	0	0	0	0	0	0	0	0.006944	0	0	0	0	0	0	0	0	0	0	0	0	0	0	0	0	0	0	0	0	0	0	0	0	0	0	0	0	0	0	0	0	0	0	0	0	0	0	0	0	0	0	0	0	0	0	0	0	0	0	0	0	0	0	0	0	0	0	0	0	0	0	0	0	0	0	0	0
chr17	36598203	A	G		DHRS11	22.2	0.649	0.0001024						0	0	0	0	0	0	0.000554		0	0	0	0	0	0	0	0	0	0	0.008065	0	0	0	0	0	0	0	0	0	0	0	0	0	0	0	0	0	0	0	0	0	0	0	0	0	0	0	0	0	0	0	0	0	0	0	0	0	0	0	0	0	0	0	0	0	0	0	0	0	0	0	0	0	0	0	0	0	0	0	0	0	0	0	0	0	0	0	0	0	0	0	0
chr17	36598212	T	A	rs765921440	DHRS11	27.5	0.967	0.0001024						0	0	0	9.28e-05	0	0	0.000277		0	0	0	0	0	0	0	0	0	0	0	0	0	0	0	0	0	0	0	0	0	0	0	0	0	0.003086	0	0	0	0	0	0	0.003546	0	0	0	0	0	0	0	0	0	0	0	0	0	0	0	0	0	0	0	0	0	0	0	0	0	0	0	0	0	0	0	0	0	0	0	0	0	0	0	0	0	0	0	0	0	0	0	0	0	0
chr17	37097853	T	A	rs557935555	ACACA	23.7	0.766	0.0001024						0	0	0	0.000186	0	0	0		0	0	0	0	0	0	0	0	0	0	0	0	0	0	0	0	0	0	0	0	0	0	0	0	0	0	0	0	0	0	0	0	0	0	0	0	0	0.002732	0	0	0	0	0	0	0.003067	0	0	0	0	0	0	0	0	0	0	0	0	0	0	0	0	0	0	0	0	0	0	0	0	0	0	0	0	0	0	0	0	0	0	0	0	0	0
chr17	37192125	G	A	rs769240769	ACACA	32	0.824	0.0001024						0	0	0	0.000186	0	0	0		0	0	0	0	0	0	0	0	0	0	0	0	0	0	0	0	0	0	0	0	0	0	0	0	0	0	0	0	0	0	0	0	0.003546	0	0	0	0	0	0	0	0	0	0	0	0	0	0	0	0	0	0	0	0	0	0	0	0	0	0	0	0	0	0	0	0	0	0	0	0.003086	0	0	0	0	0	0	0	0	0	0	0	0	0	0
chr17	37283365	A	G	rs755525287	ACACA	26.2	0.855	0.0001536						0	0	0	0.000278	0	0	0		0	0	0	0	0	0	0	0	0	0	0	0	0	0	0	0	0	0	0	0	0	0	0	0	0	0	0	0	0	0	0	0	0	0	0	0	0.005952	0	0	0	0	0	0	0	0	0	0	0	0	0	0	0	0	0	0	0.003049	0	0	0	0	0	0	0	0	0	0	0	0	0	0	0	0	0	0	0	0	0	0	0	0	0	0	0
chr17	37701027	T	G	rs1568638209	HNF1B	25.1	0.85	0.0002559						0	0.002837	0	9.28e-05	0	0	0		0	0	0	0	0	0	0	0	0	0	0	0	0	0	0	0	0	0	0	0	0	0	0	0	0	0	0	0	0	0	0	0	0	0	0	0	0	0	0	0	0.01974	0.007463	0	0	0	0	0	0	0	0	0	0	0	0	0	0	0	0	0	0	0	0	0	0	0	0	0	0	0	0	0	0	0	0	0	0.005051	0	0	0	0	0	0	0
chr17	37731634	G	C	rs138986885	HNF1B	22.6	0.702	0.0002048						0	0	0	0.000278	0	0	0.000277		0	0	0	0	0	0	0	0.008929	0	0	0	0	0	0	0	0	0	0	0	0	0	0	0	0	0	0	0	0	0	0	0	0	0	0.002874	0	0	0.002976	0	0	0	0	0	0	0	0	0	0	0	0	0	0	0	0.003247	0	0	0	0	0	0	0	0	0	0	0	0	0	0	0	0	0	0	0	0	0	0	0	0	0	0	0	0	0	0
chr17	37739554	C	T	rs374126219	HNF1B	27.3	0.919	0.0001536						0.002517	0	0	0	0	0	0		0.01667	0	0	0	0	0	0	0	0	0	0	0	0	0	0	0	0	0	0	0	0	0	0	0	0	0	0	0	0	0	0	0	0	0	0	0	0	0	0	0	0	0	0	0	0	0	0	0	0	0	0	0	0	0	0	0	0	0	0	0	0	0	0	0	0	0	0	0	0	0	0	0	0	0	0	0	0	0	0	0	0	0	0
chr17	37744584	C	G	rs121918671	HNF1B	25.6	0.652	0.0004095						0	0	0.006616	0	0	0	0.000277		0	0	0	0	0	0	0	0	0	0	0	0.005814	0	0	0	0	0	0	0	0	0.03378	0.01351	0	0	0	0	0	0	0	0	0	0	0	0	0	0	0	0	0	0	0	0	0	0	0	0	0	0	0	0	0	0	0	0	0	0	0	0	0	0	0	0	0	0	0	0	0	0	0	0	0	0	0	0	0	0	0	0	0	0	0	0	0
chr17	37744632	C	G	rs772653373	HNF1B	29.4	0.891	0.0001536						0.002517	0	0	0	0	0	0		0.01667	0	0	0	0	0	0	0	0	0	0	0	0	0	0	0	0	0	0	0	0	0	0	0	0	0	0	0	0	0	0	0	0	0	0	0	0	0	0	0	0	0	0	0	0	0	0	0	0	0	0	0	0	0	0	0	0	0	0	0	0	0	0	0	0	0	0	0	0	0	0	0	0	0	0	0	0	0	0	0	0	0	0
chr17	37744827	C	T	rs1052557621	HNF1B	28.7	0.873	0.0002048						0	0	0	0	0	0	0.001109		0	0	0	0	0	0	0	0	0	0	0	0	0	0	0	0	0	0	0	0	0	0	0	0	0	0.003086	0.009259	0	0	0	0	0	0	0	0	0	0	0	0	0	0	0	0	0	0	0	0	0	0	0	0	0	0	0	0	0	0	0	0	0	0	0	0	0	0	0	0	0	0	0	0	0	0	0	0	0	0	0	0	0	0	0	0
chr17	38320750	C	T	rs201256877	MRPL45	25.1	0.685	0.0001536						0.000839	0	0	0.000186	0	0	0		0	0	0.005435	0	0	0	0	0	0	0	0	0	0	0	0	0	0	0	0	0	0	0	0	0	0	0	0	0	0	0	0	0	0	0	0	0.00641	0	0	0	0	0	0	0	0	0	0	0	0	0	0	0	0	0	0	0	0	0	0	0	0	0	0	0	0	0	0	0	0	0	0	0	0	0	0	0	0	0	0	0	0	0	0	0
chr17	38320762	C	T	rs147446793	MRPL45	27.1	0.734	0.0002048						0.002517	0.000709	0	0	0	0	0		0	0	0.005435	0	0.01	0	0.007692	0	0	0	0	0	0	0	0	0	0	0	0	0	0	0	0	0	0	0	0	0	0	0	0	0	0	0	0.009091	0	0	0	0	0	0	0	0	0	0	0	0	0	0	0	0	0	0	0	0	0	0	0	0	0	0	0	0	0	0	0	0	0	0	0	0	0	0	0	0	0	0	0	0	0	0	0	0
chr17	38322153	C	T	rs746853026	MRPL45	25.2	0.73	0.0005119						0	0.003546	0.000945	9.28e-05	0	0.001096	0.000554		0	0	0	0	0	0	0	0	0	0	0	0	0.006061	0	0	0	0	0	0.006098	0	0	0	0	0	0	0	0	0	0	0	0	0.01887	0	0	0.009091	0	0	0	0	0.003106	0	0	0	0	0	0	0	0	0	0	0	0	0	0	0	0	0	0	0	0	0	0	0	0	0	0.01333	0	0	0	0	0	0	0	0	0	0	0.003968	0	0	0	0	0	0
chr17	38334765	G	A	rs200801090	GPR179	31	0.907	0.0002048						0	0	0	0.000278	0	0	0.000277		0	0	0	0	0	0	0	0	0	0.003378	0	0	0	0	0	0	0	0	0	0	0	0	0	0	0	0	0	0	0	0	0	0	0	0	0	0	0	0	0	0	0	0	0	0	0	0	0	0	0	0	0	0	0	0	0	0	0	0	0	0	0	0	0	0	0	0	0	0	0	0.02055	0	0	0	0	0	0	0	0	0	0	0	0	0
chr17	38334795	G	A	rs549676992	GPR179	23.8	0.85	0.0008702						0	0.001418	0.00189	0.000835	0	0	0.001109		0	0	0	0	0	0	0	0	0	0.003378	0.004032	0	0	0.007937	0.003472	0	0	0	0.0122	0	0	0	0	0	0	0	0	0	0	0	0	0	0	0.002874	0	0	0	0	0.006623	0	0	0	0	0	0	0	0	0	0	0	0	0.003106	0.003247	0	0.002994	0	0	0	0.005291	0	0	0	0	0	0	0	0	0	0	0	0	0	0.006329	0.004425	0	0	0	0	0	0	0	0	0
chr17	38815020	C	T	rs367958160	CWC25	26.8	0.815	0.0050676						0.000839	0.002837	0.01134	0.003155	0.003165	0	0.0122		0.005556	0	0	0	0	0	0	0.01786	0.01524	0	0.004032	0.005814	0.02121	0.007937	0.01389	0	0.01339	0	0	0.01899	0.06081	0	0.01562	0.01242	0	0.01235	0.0216	0.01205	0	0	0	0	0	0	0	0	0.002976	0.008197	0	0.006211	0	0.01493	0	0	0.01227	0.003067	0	0.003125	0.003165	0.003125	0.003401	0	0.003247	0	0	0.006098	0.005155	0.00974	0.002646	0.006329	0.01695	0	0	0	0	0	0	0.005587	0.003086	0	0	0	0.003165	0.0177	0	0.005051	0	0	0	0.003165	0	0	0
chr17	39087669	C	T	rs1345241544	PLXDC1	26.9	0.746	0.0003583						0	0.004255	0	9.28e-05	0	0	0		0	0	0	0	0	0	0	0	0	0	0	0	0	0	0	0	0	0	0	0	0	0	0	0	0	0	0	0	0	0	0	0	0	0	0	0	0	0	0	0	0.01974	0.02239	0	0	0	0	0	0	0	0	0	0	0	0	0	0	0.002577	0	0	0	0	0	0	0	0	0	0	0	0	0	0	0	0	0	0	0	0	0	0	0	0	0	0
chr17	39165094	G	A	rs9912267	ARL5C	26.5	0.78	0.0003583						0	0	0	0	0	0	0		0	0	0	0	0	0	0	0	0	0	0	0	0	0	0	0	0	0	0	0	0	0	0	0	0	0	0	0	0	0	0	0	0	0	0	0	0	0	0	0	0	0	0	0	0	0	0	0	0	0	0	0	0	0	0	0	0	0	0	0	0	0	0	0	0	0	0	0	0	0	0	0	0	0	0	0	0	0	0	0	0	0	0.07
chr17	39184082	T	G	rs571087887	CACNB1	24.8	0.795	0.0014844						0.000839	0.000709	0.000945	0.001392	0	0	0.003049		0	0	0	0.003012	0	0	0	0	0.006098	0	0.008065	0	0	0	0	0.01471	0	0	0	0	0	0	0	0	0	0	0.01235	0.009036	0	0	0.004386	0	0	0.002874	0	0	0.002976	0	0	0	0	0.007463	0	0	0	0.003067	0	0	0.003165	0	0	0	0.00974	0.003185	0.005988	0	0	0	0	0	0	0	0	0	0	0	0	0.005587	0	0.0137	0	0	0	0	0	0	0	0	0	0	0	0	0
chr17	39186877	A	G	rs138029585	CACNB1	28.1	0.792	0.0013821						0	0	0.003781	0.002134	0	0	0		0	0	0	0	0	0	0	0	0	0	0	0	0	0	0	0	0	0	0	0	0	0.02703	0	0	0	0	0	0	0	0	0	0	0.003546	0	0	0	0	0.005464	0	0.003106	0	0	0	0	0.009202	0	0	0.003125	0	0	0.006803	0.006211	0.003247	0	0	0.003049	0.007732	0.003247	0	0	0	0	0.006173	0	0	0	0	0	0	0	0	0.007299	0	0	0	0.005051	0	0	0	0	0	0	0
chr17	39213069	C	T	rs527344149	STAC2	28.5	0.668	0.0002048						0	0	0	0.000278	0.003165	0	0		0	0	0	0	0	0	0	0	0	0	0	0	0	0	0	0	0	0	0	0	0	0	0	0	0	0	0	0	0	0	0	0	0	0	0	0	0	0	0	0	0	0	0	0	0	0	0.003049	0	0	0	0	0	0	0.003185	0	0	0	0	0	0	0	0	0	0	0	0	0	0	0.003086	0	0	0	0	0	0	0	0	0	0	0.003165	0	0	0
chr17	39214272	T	C	rs779139608	STAC2	29.3	0.655	0.0001536						0	0	0	0	0	0.003289	0		0	0	0	0	0	0	0	0	0	0	0	0	0	0	0	0	0	0	0	0	0	0	0	0	0	0	0	0	0	0	0	0	0	0	0	0	0	0	0	0	0	0	0	0	0	0	0	0	0	0	0	0	0	0	0	0	0	0	0	0	0	0	0	0	0	0	0	0	0	0	0	0	0	0	0	0	0	0.01456	0	0	0	0	0
chr17	39217158	C	T	rs1217123865	STAC2	25.2	0.807	0.0005119						0	0.001418	0	0.000742	0	0	0		0	0	0	0	0	0	0	0	0	0	0	0	0	0	0	0	0	0	0	0	0	0	0	0	0	0	0	0	0	0	0	0	0	0	0	0	0	0	0	0	0	0	0	0	0	0	0	0	0	0	0	0	0	0	0	0	0	0	0	0	0	0	0	0	0	0.01333	0	0	0.003086	0.0274	0.003497	0.007299	0	0	0	0	0	0	0	0	0	0	0
chr17	39217912	A	G	rs752460902	STAC2	29.2	0.942	0.0002048						0	0	0	0.000278	0	0	0.000277		0	0	0	0	0	0	0	0	0	0	0	0	0.00303	0	0	0	0	0	0	0	0	0	0	0	0	0	0	0	0	0	0	0	0.003546	0.002874	0	0	0	0	0	0	0	0	0	0	0	0.003067	0	0	0	0	0	0	0	0	0	0	0	0	0	0	0	0	0	0	0	0	0	0	0	0	0	0	0	0	0	0	0	0	0	0	0	0	0
chr17	39662879	C	T	rs151032154	STARD3	31	0.682	0.0002559						0	0.001418	0	9.28e-05	0	0	0.000554		0	0	0	0	0	0	0	0	0.003049	0	0	0	0	0	0	0	0	0	0	0	0	0	0	0	0.008475	0	0	0	0	0	0	0	0	0	0	0	0	0	0	0	0	0	0	0	0	0	0	0	0	0	0	0	0	0	0	0	0.002577	0	0	0	0	0	0	0	0	0.006667	0	0	0	0	0	0	0.003165	0	0	0	0	0	0	0	0	0	0
chr17	39665921	C	T	rs45578741	TCAP	25.3	0.776	0.0010238						0	0.000709	0	0.001485	0	0	0.000554		0	0	0	0	0	0	0	0	0	0	0	0	0	0	0.006944	0	0	0	0	0	0	0	0	0	0	0	0	0	0	0	0	0	0.003546	0.005747	0	0	0	0.002732	0	0	0	0	0	0	0	0	0	0	0	0	0.006803	0.009317	0.003247	0	0	0.003049	0.002577	0	0.002646	0	0.008475	0.003125	0	0	0	0	0	0	0	0	0	0	0.003165	0	0	0.005051	0	0	0	0	0	0	0
chr17	39708528	C	T	rs527779103	ERBB2	26.5	0.879	0.0047093						0.002517	0.004965	0	0.005382	0	0.002193	0.006098		0	0	0	0.006024	0.01	0	0	0.02679	0.003049	0.006757	0	0.005814	0.006061	0	0.006944	0	0.008929	0	0	0	0	0	0	0.009317	0	0.01235	0.003086	0.003012	0	0	0.01316	0	0.01064	0	0.01818	0.02885	0.005952	0.008197	0.01325	0.006211	0.02632	0	0	0	0	0.006135	0.003049	0.003125	0.01899	0.009375	0.003401	0.003106	0.00974	0	0	0.003049	0	0	0.005291	0	0	0	0	0.025	0.007143	0	0	0	0	0	0	0	0.003165	0.00885	0	0.005051	0.007937	0	0	0	0	0	0
chr17	39710169	G	A	rs533090552	ERBB2	29	0.809	0.0002048						0	0	0.00189	0.000186	0	0	0		0	0	0	0	0	0	0	0	0	0	0	0	0	0	0	0	0	0	0	0	0.01351	0	0	0	0	0	0	0	0	0	0	0	0	0	0	0	0	0	0	0	0	0	0	0	0.003067	0	0	0	0	0	0	0.003106	0	0	0	0	0	0	0	0	0	0	0	0	0	0	0	0	0	0	0	0	0	0	0	0	0	0	0	0	0	0	0
chr17	39710454	G	A	rs775544453	ERBB2	29.2	0.824	0.0002048						0	0	0	0.000278	0	0	0.000277		0	0	0	0	0	0	0	0	0	0.003378	0	0	0	0	0	0	0	0	0	0	0	0	0	0	0	0	0	0	0	0	0	0	0	0	0	0	0	0	0	0.003106	0	0	0	0.003968	0	0.003067	0	0	0	0	0	0	0	0	0	0	0	0	0	0	0	0	0	0	0	0	0	0	0	0	0	0	0	0	0	0	0	0	0	0	0	0	0
chr17	39716358	G	A	rs1176949914	ERBB2	24.9	0.832	0.0003071						0	0	0	0.000557	0	0	0		0	0	0	0	0	0	0	0	0	0	0	0	0	0	0	0	0	0	0	0	0	0	0	0	0	0	0	0	0	0	0	0	0	0	0	0	0	0	0	0	0	0	0	0	0	0	0	0	0	0	0	0	0	0	0	0	0	0	0	0	0	0.01875	0	0	0	0	0	0	0	0	0	0	0	0	0	0	0	0	0	0	0	0	0
chr17	39717389	G	A	rs771145294	ERBB2	28.3	0.806	0.0001536						0	0	0	0.000186	0	0	0.000277		0	0	0	0	0	0	0	0	0	0.003378	0	0	0	0	0	0	0	0	0	0	0	0	0	0	0	0	0	0	0	0	0	0	0	0	0	0	0	0	0.003311	0	0	0	0	0	0	0	0	0	0	0	0	0	0	0	0	0	0	0.003247	0	0	0	0	0	0	0	0	0	0	0	0	0	0	0	0	0	0	0	0	0	0	0	0	0
chr17	39944172	A	G	rs1245337350	LRRC3C	25.5	0.836	0.0001536						0	0	0	0.000278	0	0	0		0	0	0	0	0	0	0	0	0	0	0	0	0	0	0	0	0	0	0	0	0	0	0	0	0	0	0	0	0	0	0.004386	0	0	0	0	0	0.002976	0	0	0	0	0	0	0	0	0	0	0	0.003165	0	0	0	0	0	0	0	0	0	0	0	0	0	0	0	0	0	0	0	0	0	0	0	0	0	0	0	0	0	0	0	0	0	0
chr17	40053498	C	T	rs763089601	MED24	26	0.699	0.0003583						0	0	0.005671	0	0	0	0.000277		0	0	0	0	0	0	0	0	0	0.003378	0	0	0	0	0	0	0	0	0	0	0	0.04054	0	0	0	0	0	0	0	0	0	0	0	0	0	0	0	0	0	0	0	0	0	0	0	0	0	0	0	0	0	0	0	0	0	0	0	0	0	0	0	0	0	0	0	0	0	0	0	0	0	0	0	0	0	0	0	0	0	0	0	0	0
chr17	40260655	C	T	rs758765491	WIPF2	25.6	0.679	0.0001536						0	0	0	0	0	0	0.000832		0	0	0	0	0	0	0	0	0	0	0	0	0	0	0	0	0	0	0	0	0	0	0	0	0	0	0.006173	0.003012	0	0	0	0	0	0	0	0	0	0	0	0	0	0	0	0	0	0	0	0	0	0	0	0	0	0	0	0	0	0	0	0	0	0	0	0	0	0	0	0	0	0	0	0	0	0	0	0	0	0	0	0	0	0	0
chr17	40363347	G	A	rs749561412	GJD3	26.6	0.804	0.0001536						0.000839	0.000709	0	9.28e-05	0	0	0		0	0	0	0	0	0	0.007692	0	0	0	0	0	0	0	0	0	0	0	0	0	0	0	0	0	0	0	0	0	0	0	0	0	0	0	0	0	0	0	0	0	0	0	0	0	0.003067	0	0	0	0	0	0	0	0	0	0	0	0	0	0	0	0	0	0	0	0	0	0.007463	0	0	0	0	0	0	0	0	0	0	0	0	0	0	0	0
chr17	40399910	C	T	rs776759121	TOP2A	27.4	0.712	0.0001536						0	0	0	0	0	0	0.000832		0	0	0	0	0	0	0	0	0	0	0	0	0.009091	0	0	0	0	0	0	0	0	0	0	0	0	0	0	0	0	0	0	0	0	0	0	0	0	0	0	0	0	0	0	0	0	0	0	0	0	0	0	0	0	0	0	0	0	0	0	0	0	0	0	0	0	0	0	0	0	0	0	0	0	0	0	0	0	0	0	0	0	0	0
chr17	40482374	G	C	rs142919679	TNS4	31	0.666	0.0028153						0	0.004255	0	0.004269	0	0	0.000832		0	0	0	0	0	0	0	0	0	0	0	0.005814	0	0	0	0	0	0	0	0	0	0	0	0	0	0	0	0.006024	0	0	0	0	0	0.008621	0	0.003205	0	0	0	0.003106	0	0	0	0.003968	0	0	0	0	0	0.00625	0.003401	0.003106	0.003247	0.006369	0.008982	0.003049	0.01289	0.003247	0.002646	0	0	0	0	0.007143	0	0.02667	0	0.01955	0.006173	0.03425	0.01049	0.007299	0.006329	0	0	0.005051	0	0	0	0	0	0	0
chr17	40482378	C	T	rs528237877	TNS4	26.1	0.69	0.0002559						0	0	0	0.000464	0	0	0		0	0	0	0	0	0	0	0	0	0	0	0	0	0	0	0	0	0	0	0	0	0	0	0	0	0	0	0	0	0	0	0	0	0	0	0	0	0	0	0	0	0	0	0	0	0	0	0	0	0	0	0	0	0	0	0.003049	0	0	0	0	0	0	0.009259	0	0	0	0	0	0	0	0.003497	0	0	0	0	0	0	0	0	0	0	0	0
chr17	40484950	C	G	rs186273209	TNS4	31	0.92	0.0003071						0	0.000709	0	0.000464	0	0	0		0	0	0	0	0	0	0	0	0	0	0	0	0	0	0	0	0	0	0	0	0	0	0	0	0	0	0	0	0	0	0	0	0	0	0	0	0	0	0	0	0	0	0	0	0	0	0.009146	0	0	0	0	0.003106	0	0	0.002994	0	0	0	0	0	0	0	0	0	0	0.006667	0	0	0	0	0	0	0	0	0	0	0	0	0	0	0	0	0
chr17	37263836	C	T	rs187880919	ACACA	24.5	0.888	0.0001024						0	0	0	9.28e-05	0	0	0.000277		0	0	0	0	0	0	0	0	0.003049	0	0	0	0	0	0	0	0	0	0	0	0	0	0	0	0	0	0	0	0	0	0	0	0	0	0	0	0	0	0	0	0	0	0	0	0	0	0	0	0	0	0	0	0	0	0	0	0	0.003247	0	0	0	0	0	0	0	0	0	0	0	0	0	0	0	0	0	0	0	0	0	0	0	0	0
chr17	37701026	C	G	rs1256841308	HNF1B	22.9	0.787	0.0001024						0	0	0	9.28e-05	0	0	0.000277		0	0	0	0	0	0	0	0	0	0	0	0.005814	0	0	0	0	0	0	0	0	0	0	0	0	0	0	0	0	0	0	0	0	0	0	0	0	0	0.002732	0	0	0	0	0	0	0	0	0	0	0	0	0	0	0	0	0	0	0	0	0	0	0	0	0	0	0	0	0	0	0	0	0	0	0	0	0	0	0	0	0	0	0	0	0
chr17	37710658	G	A	rs746992837	HNF1B	28.7	0.774	0.0001024						0	0	0	0.000186	0	0	0		0	0	0	0	0	0	0	0	0	0	0	0	0	0	0	0	0	0	0	0	0	0	0	0	0	0	0	0	0	0	0	0	0	0	0	0	0	0	0	0	0	0	0	0	0	0	0	0	0	0	0	0.003106	0	0	0	0	0	0	0	0	0.008475	0	0	0	0	0	0	0	0	0	0	0	0	0	0	0	0	0	0	0	0	0	0
chr17	37731624	G	C	rs1229470222	HNF1B	23.8	0.659	0.0001024						0	0.001418	0	0	0	0	0		0	0	0	0	0	0	0	0	0	0	0	0	0	0	0	0	0	0	0	0	0	0	0	0	0	0	0	0	0	0	0	0	0	0	0	0	0	0	0	0	0	0	0	0	0	0	0	0	0	0	0	0	0	0	0	0	0	0	0	0	0	0	0	0	0	0	0	0	0	0	0	0	0.006329	0	0	0	0	0	0	0	0	0	0
chr17	37739452	C	G		HNF1B	27.5	0.866	0.0001024	Y					0.000839	0	0	9.28e-05	0	0	0		0	0	0.005435	0	0	0	0	0	0	0	0	0	0	0	0	0	0	0	0	0	0	0	0	0	0	0	0	0	0	0	0	0	0	0	0	0	0	0	0	0	0	0	0	0	0	0	0	0	0	0	0	0	0	0	0	0.003049	0	0	0	0	0	0	0	0	0	0	0	0	0	0	0	0	0	0	0	0	0	0	0	0	0	0	0
chr17	37744683	C	G	rs767576616	HNF1B	28.6	0.931	0.0001024						0	0	0	0.000186	0	0	0		0	0	0	0	0	0	0	0	0	0	0	0	0	0	0	0	0	0	0	0	0	0	0	0	0	0	0	0	0	0	0	0	0	0	0	0	0	0	0	0	0	0	0	0	0	0	0	0.003125	0.003165	0	0	0	0	0	0	0	0	0	0	0	0	0	0	0	0	0	0	0	0	0	0	0	0	0	0	0	0	0	0	0	0	0	0
chr17	37744829	G	A	rs775848522	HNF1B	32	0.909	0.0001024						0.000839	0	0	9.28e-05	0	0	0		0.005556	0	0	0	0	0	0	0	0	0	0	0	0	0	0	0	0	0	0	0	0	0	0	0	0	0	0	0	0	0	0	0	0	0	0	0	0	0	0	0	0	0	0	0	0	0.003067	0	0	0	0	0	0	0	0	0	0	0	0	0	0	0	0	0	0	0	0	0	0	0	0	0	0	0	0	0	0	0	0	0	0	0	0	0
chr17	38320699	C	T	rs529303050	MRPL45	29.3	0.826	0.0001024						0	0	0	9.28e-05	0	0	0.000277		0	0	0	0	0	0	0	0	0	0	0	0	0	0	0.003472	0	0	0	0	0	0	0	0	0	0	0	0	0	0	0	0	0	0	0	0	0	0	0	0	0	0	0	0	0.003968	0	0	0	0	0	0	0	0	0	0	0	0	0	0	0	0	0	0	0	0	0	0	0	0	0	0	0	0	0	0	0	0	0	0	0	0	0	0	0
chr17	38334726	A	G	rs1337412304	GPR179	26	0.795	0.0001024						0	0	0	0.000186	0	0	0		0	0	0	0	0	0	0	0	0	0	0	0	0	0	0	0	0	0	0	0	0	0	0	0	0	0	0	0	0	0	0	0	0	0	0	0	0	0	0	0	0	0	0	0	0	0	0	0	0	0	0	0	0	0	0	0	0	0	0	0	0	0	0	0	0	0	0	0	0	0	0.006993	0	0	0	0	0	0	0	0	0	0	0	0
chr17	39184852	G	T	COSV59998686	CACNB1	25.5	0.668	0.0001024						0	0	0	0.000186	0	0	0		0	0	0	0	0	0	0	0	0	0	0	0	0	0	0	0	0	0	0	0	0	0	0	0	0	0	0	0	0	0	0	0	0	0	0	0	0	0	0	0	0	0	0	0	0	0	0	0	0	0	0	0	0	0	0	0	0	0	0	0	0.01695	0	0	0	0	0	0	0	0	0	0	0	0	0	0	0	0	0	0	0	0	0	0
chr17	39187576	C	T	rs773933254	CACNB1	24.2	0.789	0.0001024						0	0	0	9.28e-05	0	0	0		0	0	0	0	0	0	0	0	0	0	0	0	0	0	0	0	0	0	0	0	0	0	0	0	0	0	0	0	0	0	0	0	0	0	0	0	0	0	0	0	0	0	0	0.003968	0	0	0	0	0	0	0	0	0	0	0	0	0	0	0	0	0	0	0	0	0	0	0	0	0	0	0	0	0	0	0	0	0	0	0	0	0	0	0
chr17	39218158	G	A	rs572552839	STAC2	32	0.785	0.0001024						0	0	0	0	0	0	0.000554		0	0	0	0	0	0	0	0	0	0	0	0	0	0	0	0	0	0	0	0	0	0	0	0	0	0	0	0.006024	0	0	0	0	0	0	0	0	0	0	0	0	0	0	0	0	0	0	0	0	0	0	0	0	0	0	0	0	0	0	0	0	0	0	0	0	0	0	0	0	0	0	0	0	0	0	0	0	0	0	0	0	0	0	0
chr17	39660458	G	A	rs200494007	STARD3	23.8	0.691	0.0001024						0	0.001418	0	0	0	0	0		0	0	0	0	0	0	0	0	0	0	0	0	0	0	0	0	0	0	0	0	0	0	0	0	0	0	0	0	0	0	0	0	0	0	0	0	0	0	0	0	0.006579	0.007463	0	0	0	0	0	0	0	0	0	0	0	0	0	0	0	0	0	0	0	0	0	0	0	0	0	0	0	0	0	0	0	0	0	0	0	0	0	0	0	0	0
chr17	39673142	C	T	rs532257048	PGAP3	25	0.766	0.0001024						0	0	0	9.28e-05	0	0	0.000277		0	0	0	0	0	0	0	0	0	0	0	0	0	0	0	0	0	0	0	0	0	0	0	0.003106	0	0	0	0	0	0	0	0	0	0	0	0	0	0.002732	0	0	0	0	0	0	0	0	0	0	0	0	0	0	0	0	0	0	0	0	0	0	0	0	0	0	0	0	0	0	0	0	0	0	0	0	0	0	0	0	0	0	0	0	0
chr17	39708331	A	C	rs61737968	ERBB2	28.9	0.955	0.0001024						0	0	0	0	0	0	0		0	0	0	0	0	0	0	0	0	0	0	0	0	0	0	0	0	0	0	0	0	0	0	0	0	0	0	0	0	0	0	0	0	0	0	0	0	0	0	0	0	0	0	0	0	0	0	0	0	0	0	0	0	0	0	0	0	0	0	0	0	0	0	0	0	0	0	0	0	0	0	0	0	0	0	0	0	0	0	0	0	0	0.02
chr17	39717467	A	G	rs753267835	ERBB2	27.7	0.826	0.0001024						0	0	0	0	0	0	0.000554		0	0	0	0	0	0	0	0	0	0	0	0	0.006061	0	0	0	0	0	0	0	0	0	0	0	0	0	0	0	0	0	0	0	0	0	0	0	0	0	0	0	0	0	0	0	0	0	0	0	0	0	0	0	0	0	0	0	0	0	0	0	0	0	0	0	0	0	0	0	0	0	0	0	0	0	0	0	0	0	0	0	0	0	0
chr17	39744173	C	A	COSV58450773	GRB7	26.3	0.926	0.0001024						0	0.001418	0	0	0	0	0		0	0	0	0	0	0	0	0	0	0	0	0	0	0	0	0	0	0	0	0	0	0	0	0	0	0	0	0	0	0	0	0	0	0	0	0	0	0	0	0	0.01316	0	0	0	0	0	0	0	0	0	0	0	0	0	0	0	0	0	0	0	0	0	0	0	0	0	0	0	0	0	0	0	0	0	0	0	0	0	0	0	0	0	0
chr17	40349865	C	T	rs2143474351	RARA	27	0.917	0.0001024						0	0	0	0	0	0	0.000554		0	0	0	0	0	0	0	0	0	0	0	0	0	0	0	0	0	0	0	0	0	0	0	0	0	0.006173	0	0	0	0	0	0	0	0	0	0	0	0	0	0	0	0	0	0	0	0	0	0	0	0	0	0	0	0	0	0	0	0	0	0	0	0	0	0	0	0	0	0	0	0	0	0	0	0	0	0	0	0	0	0	0	0	0
chr17	40355358	C	T	rs976585948	RARA	29.4	0.729	0.0001024						0	0	0	0.000186	0	0	0		0	0	0	0	0	0	0	0	0	0	0	0	0	0	0	0	0	0	0	0	0	0	0	0	0	0	0	0	0	0	0	0	0	0	0	0	0	0	0	0	0	0	0	0	0	0	0	0	0	0	0	0	0	0	0	0	0	0	0	0	0	0	0	0	0	0	0	0	0	0	0	0.007299	0	0	0	0	0	0	0	0	0	0	0
chr17	40456540	G	A	rs774070598	IGFBP4	26.7	0.686	0.0001024						0	0	0	0.000186	0	0	0		0	0	0	0	0	0	0	0	0	0	0	0	0	0	0	0	0	0	0	0	0	0	0	0	0	0	0	0	0	0	0	0	0	0	0	0	0	0	0	0	0	0	0	0	0	0	0	0	0	0	0	0	0.003247	0	0	0	0	0	0.002646	0	0	0	0	0	0	0	0	0	0	0	0	0	0	0	0	0	0	0	0	0	0	0	0
chr17	40482392	C	T	rs140998686	TNS4	29.8	0.806	0.0001024						0	0	0	9.28e-05	0	0	0		0	0	0	0	0	0	0	0	0	0	0	0	0	0	0	0	0	0	0	0	0	0	0	0	0	0	0	0	0	0	0	0	0	0	0	0	0	0	0	0	0	0	0	0	0	0	0	0	0	0	0	0	0	0	0	0	0	0	0	0	0.008475	0	0	0	0	0	0	0	0	0	0	0	0	0	0	0	0	0	0	0	0	0	0
chr17	40484535	C	T	rs542606977	TNS4	26.6	0.738	0.0001024						0	0	0	0.000186	0	0	0		0	0	0	0	0	0	0	0	0	0	0	0	0	0	0	0	0	0	0	0	0	0	0	0	0	0	0	0	0	0	0	0	0.007092	0	0	0	0	0	0	0	0	0	0	0	0	0	0	0	0	0	0	0	0	0	0	0	0	0	0	0	0	0	0	0	0	0	0	0	0	0	0	0	0	0	0	0	0	0	0	0	0	0	0
chr17	40484929	C	T	rs143122913	TNS4	32	0.935	0.0001024						0	0	0	0.000186	0	0	0		0	0	0	0	0	0	0	0	0	0	0	0	0	0	0	0	0	0	0	0	0	0	0	0	0	0	0	0	0	0	0	0	0	0	0	0	0	0	0	0	0	0	0	0	0	0	0	0	0	0	0	0	0	0	0	0	0	0.003247	0	0	0	0	0	0	0	0	0	0	0	0	0.003497	0	0	0	0	0	0	0	0	0	0	0	0
chr17	40660014	C	T	rs920718446	KRT222	27.6	0.882	0.0001536						0	0	0	0.000278	0	0	0		0	0	0	0	0	0	0	0	0	0	0	0	0	0	0	0	0	0	0	0	0	0	0	0	0	0	0	0	0	0	0	0	0	0	0	0.009615	0	0	0	0	0	0	0	0	0	0	0	0	0	0	0	0	0	0	0	0	0	0	0	0	0	0	0	0	0	0	0	0	0	0	0	0	0	0	0	0	0	0	0	0	0	0	0
chr17	40665005	T	A	rs1483877044	KRT222	35	0.712	0.0001536						0.000839	0	0	0.000186	0	0	0		0	0.008333	0	0	0	0	0	0	0	0	0	0	0	0	0	0	0	0	0	0	0	0	0	0	0	0	0	0	0	0	0.004386	0	0	0	0	0	0	0	0	0	0	0	0	0	0	0	0	0	0	0	0	0	0	0	0.002994	0	0	0	0	0	0	0	0	0	0	0	0	0	0	0	0	0	0	0	0	0	0	0	0	0	0	0	0
chr17	40699478	C	T	rs550777978	KRT24	26.7	0.662	0.0033784						0.02013	0.004255	0.01134	0.000742	0	0	0.004435		0	0.01667	0.01087	0.04217	0.01	0	0.03846	0	0.003049	0	0	0.01163	0.00303	0.007937	0.003472	0.07353	0.008929	0	0.006098	0	0	0.04054	0.01562	0.006211	0.008475	0	0	0.01205	0	0	0	0	0	0.002874	0	0.003205	0.002976	0	0.003311	0	0	0	0.04	0	0	0.006135	0	0	0	0	0	0	0	0	0	0	0	0	0	0	0	0	0.003086	0	0	0	0	0	0	0	0	0	0	0.004425	0	0	0	0	0	0	0	0	0
chr17	40700275	C	T	rs201916933	KRT24	27.8	0.895	0.0002559						0	0	0.002836	9.28e-05	0	0	0.000277		0	0	0	0	0	0	0	0	0	0	0	0	0	0	0	0	0.004464	0	0.01829	0	0	0	0	0	0	0	0	0	0	0	0	0	0	0	0	0	0	0	0	0	0	0	0	0	0	0	0	0	0	0	0	0	0	0	0	0	0	0	0	0	0	0	0	0	0	0	0	0	0	0	0.003497	0	0	0	0	0	0	0	0	0	0	0	0
chr17	40703245	C	T	rs146614779	KRT24	26	0.88	0.0002559						0	0	0	0.000371	0	0	0.000277		0	0	0	0	0	0	0	0	0	0	0	0	0	0	0.003472	0	0	0	0	0	0	0	0	0	0	0	0	0	0	0	0.01316	0	0	0	0	0	0	0	0.003311	0	0	0	0	0	0	0	0	0	0	0	0	0	0	0	0	0	0	0	0	0	0	0	0	0	0	0	0	0	0	0	0	0	0	0	0	0	0	0	0	0	0	0	0
chr17	40750587	A	C	rs146925647	KRT25	28.6	0.952	0.0004607						0	0.000709	0	0.000186	0	0	0.001663		0	0	0	0	0	0	0	0	0.01524	0	0	0	0	0	0	0	0	0	0	0	0	0	0	0	0.008475	0	0	0	0	0	0	0	0	0	0	0	0	0	0	0	0	0	0	0	0	0	0	0.003125	0	0	0	0	0	0	0	0	0	0	0	0	0	0	0	0	0	0	0	0.002793	0	0	0	0	0.003165	0	0	0	0	0	0	0	0	0	0
chr17	40750961	A	G	rs766783183	KRT25	26.5	0.674	0.0002048						0	0	0	0.000371	0	0	0		0	0	0	0	0	0	0	0	0	0	0	0	0	0	0	0	0	0	0	0	0	0	0	0	0	0	0	0	0	0	0	0	0	0	0	0	0	0	0	0	0	0	0	0	0	0	0	0	0	0	0	0	0	0	0	0	0	0	0	0	0	0	0	0	0	0	0	0.002793	0	0	0	0	0	0	0.02419	0	0	0	0	0	0	0	0
chr17	40751280	T	G	rs140952603	KRT25	28.1	0.915	0.0228808						0.01174	0.02908	0.01796	0.02032	0.003165	0.003289	0.03853		0.03889	0	0.005435	0.003012	0	0.03425	0	0.02679	0.02744	0.07095	0.06855	0.02326	0.03333	0.04762	0.04861	0	0.03125	0.01471	0.0122	0	0	0	0.03125	0.03106	0.0339	0.03086	0.0216	0.04217	0.1364	0.02027	0	0.01887	0.03191	0.02586	0.01818	0	0.01488	0.02459	0.03642	0.01242	0.08553	0.0597	0.006667	0.0119	0.02454	0.03374	0.0122	0.0125	0.02215	0.025	0.02041	0.04969	0.02922	0.01274	0.008982	0.01829	0.02577	0.02273	0.01852	0.006329	0.008475	0.01562	0.01235	0.025	0.02857	0	0.01493	0.01397	0.01852	0.006849	0.01748	0.0146	0.03797	0.05752	0.01613	0.0101	0.007937	0	0	0.003165	0.01316	0	0.02
chr17	40754856	T	A	rs572266841	KRT25	25.8	0.79	0.0048116						0	0.008511	0.002836	0.002877	0	0	0.0133	DR_NT	0	0	0	0	0	0	0	0	0	0.02365	0.008065	0.005814	0.009091	0.01587	0.003472	0	0	0	0	0	0	0	0	0.02174	0.008475	0.02469	0.03704	0.01205	0	0.02027	0	0	0.003546	0	0	0	0.008929	0	0	0	0.006579	0	0	0	0.003067	0.0184	0	0.00625	0	0	0	0	0.003247	0.003185	0.002994	0	0.007732	0	0	0.006329	0.02542	0.0125	0	0.003571	0.007143	0	0.02985	0	0	0	0	0	0.01899	0	0	0.01515	0	0	0	0	0	0	0
chr17	40770062	G	C	rs1363069126	KRT26	24.6	0.667	0.0001536						0	0	0	0	0	0.003289	0		0	0	0	0	0	0	0	0	0	0	0	0	0	0	0	0	0	0	0	0	0	0	0	0	0	0	0	0	0	0	0	0	0	0	0	0	0	0	0	0	0	0	0	0	0	0	0	0	0	0	0	0	0	0	0	0	0	0	0	0	0	0	0	0	0	0	0	0	0	0	0	0	0	0	0	0	0.0119	0	0	0	0	0	0
chr17	40771836	C	T	rs185320223	KRT26	26.1	0.855	0.0001536						0.000839	0	0	9.28e-05	0	0	0.000277		0.005556	0	0	0	0	0	0	0	0	0	0	0	0	0	0	0	0	0	0	0	0	0	0	0	0	0	0	0.003012	0	0	0	0	0	0.002874	0	0	0	0	0	0	0	0	0	0	0	0	0	0	0	0	0	0	0	0	0	0	0	0	0	0	0	0	0	0	0	0	0	0	0	0	0	0	0	0	0	0	0	0	0	0	0	0	0
chr17	40777597	C	T	rs377315465	KRT27	24.1	0.775	0.0003583						0	0	0	9.28e-05	0	0	0.001663		0	0	0	0	0	0	0	0.01786	0	0	0	0.01163	0	0	0	0	0	0	0	0	0	0	0	0.003106	0	0	0	0.003012	0	0	0	0	0	0	0	0	0	0	0	0	0	0	0	0	0	0	0	0.003125	0	0	0	0	0	0	0	0	0	0	0	0	0	0	0	0	0	0	0	0	0	0	0	0	0	0	0	0	0	0	0	0	0	0	0
chr17	40779815	T	C	rs758954041	KRT27	33	0.943	0.0007166						0.004195	0	0.003781	0.000278	0	0	0.000554		0	0	0	0	0.04	0	0.007692	0.008929	0	0	0	0	0	0	0	0	0.004464	0.02941	0	0	0	0	0	0	0	0	0	0	0	0	0	0	0.003546	0	0	0.003205	0	0	0	0	0	0	0	0	0	0	0	0	0	0	0	0	0	0	0	0	0	0	0.002646	0	0	0	0	0	0	0	0	0	0	0	0	0	0	0	0	0	0	0	0	0	0	0	0
chr17	40780335	C	T	rs140903177	KRT27	29.2	0.848	0.0002559						0	0.001418	0	0.000278	0	0	0		0	0	0	0	0	0	0	0	0	0	0	0	0	0	0	0	0	0	0	0	0	0	0	0	0	0	0	0	0	0	0	0	0	0	0	0	0	0	0	0	0	0	0.006667	0.003968	0	0	0	0	0	0	0	0	0	0	0	0	0	0	0	0	0	0.00625	0	0	0	0	0	0	0	0	0	0	0.003165	0	0	0	0	0	0	0	0	0	0
chr17	40796962	C	A	rs563140244	KRT28	26.3	0.778	0.000819						0	0.000709	0.000945	0.001299	0	0	0		0	0	0	0	0	0	0	0	0	0	0	0	0	0	0	0	0	0	0.006098	0	0	0	0	0	0	0	0	0	0	0	0	0	0	0	0	0	0	0	0.006623	0.003106	0	0	0.006667	0	0.003067	0.006135	0	0	0	0	0	0	0	0.003185	0	0	0	0	0	0	0	0.02188	0	0	0	0	0	0	0	0	0	0	0	0	0	0	0	0	0	0	0	0	0
chr17	40797152	G	T	rs568772319	KRT28	26.9	0.765	0.0003071						0.001678	0	0	0.000371	0	0	0		0.005556	0	0	0.003012	0	0	0	0	0	0	0	0	0	0	0	0	0	0	0	0	0	0	0	0	0	0	0	0	0	0	0	0	0	0	0	0	0	0	0	0	0	0	0	0	0	0.003067	0	0	0	0.009375	0	0	0	0	0	0	0	0	0	0	0	0	0	0	0	0	0	0	0	0	0	0	0	0	0	0	0	0	0	0	0	0	0
chr17	40797176	A	G	rs1280347999	KRT28	26.7	0.957	0.0004095						0	0	0.000945	0.00065	0	0	0		0	0	0	0	0	0	0	0	0	0	0	0	0	0	0	0.01471	0	0	0	0	0	0	0	0	0	0	0	0	0	0	0	0	0	0	0	0	0	0	0	0	0	0	0	0	0	0	0	0	0	0	0	0	0	0	0	0	0	0	0	0	0	0.02188	0	0	0	0	0	0	0	0	0	0	0	0	0	0	0	0	0	0	0	0	0
chr17	40864885	G	A	rs61735165	KRT12	24.5	0.67	0.0016892						0	0.001418	0	0.00232	0	0	0.001663		0	0	0	0	0	0	0	0.008929	0	0	0	0	0	0	0	0	0	0	0	0	0	0	0	0.003106	0	0.003086	0.009259	0	0	0	0	0	0	0.005747	0	0.003205	0.002976	0	0	0	0	0	0	0	0.003067	0	0	0.0125	0.003165	0.009375	0.003401	0	0	0.003185	0	0	0.005155	0.003247	0.002646	0	0	0	0	0	0	0	0.007463	0.005587	0	0	0.01049	0	0.003165	0	0	0.005051	0	0	0	0	0	0	0
chr17	40866156	T	C	rs760245390	KRT12	32	0.883	0.0001536						0	0.000709	0	0.000186	0	0	0		0	0	0	0	0	0	0	0	0	0	0	0	0	0	0	0	0	0	0	0	0	0	0	0	0	0	0	0	0	0	0	0	0	0	0	0	0	0	0	0	0	0	0	0	0	0	0	0	0	0	0	0	0	0	0	0	0	0	0	0.006329	0	0	0	0	0.01429	0	0	0	0	0	0	0	0	0	0	0	0	0	0	0	0	0	0
chr17	40866188	T	C	rs147584242	KRT12	23.6	0.65	0.0002048						0	0	0	0.000278	0	0	0.000277		0	0	0	0	0	0	0	0	0	0	0	0	0	0	0.003472	0	0	0	0	0	0	0	0	0	0	0	0	0	0	0	0	0	0	0	0	0	0.002976	0	0	0	0	0	0	0	0	0	0	0	0	0	0	0	0	0	0	0	0	0	0	0	0	0	0.006173	0	0	0	0	0	0	0	0	0	0	0	0	0	0	0	0	0	0	0	0
chr17	40878230	C	T	rs759372551	KRT20	23.9	0.695	0.0009726						0	0.003546	0	0.001021	0	0.001096	0.000277		0	0	0	0	0	0	0	0	0	0	0.004032	0	0	0	0	0	0	0	0	0	0	0	0	0	0	0	0	0	0	0	0	0	0	0.002874	0	0	0.005952	0	0	0	0	0	0	0	0	0	0	0	0	0	0	0	0.003247	0	0	0.006098	0	0	0.007937	0	0	0	0	0.003571	0	0.03333	0	0	0	0	0	0	0	0	0	0.005051	0	0.004854	0	0	0	0	0
chr17	40880642	A	G		KRT20	24.7	0.765	0.0001536						0	0	0	0	0	0	0.000832		0	0	0	0	0	0	0	0	0	0	0.0121	0	0	0	0	0	0	0	0	0	0	0	0	0	0	0	0	0	0	0	0	0	0	0	0	0	0	0	0	0	0	0	0	0	0	0	0	0	0	0	0	0	0	0	0	0	0	0	0	0	0	0	0	0	0	0	0	0	0	0	0	0	0	0	0	0	0	0	0	0	0	0	0
chr17	40880672	T	C	rs756053185	KRT20	25.6	0.856	0.0007678						0	0.004255	0	0.000742	0	0	0		0	0	0	0	0	0	0	0	0	0	0	0	0	0	0	0	0	0	0	0	0	0	0	0	0	0	0	0	0	0	0	0	0	0.002874	0	0	0.002976	0	0.003311	0	0.02632	0	0.01333	0	0	0	0	0	0.003165	0.003125	0	0	0	0	0.005988	0	0	0	0	0	0.008475	0	0	0	0	0	0	0	0	0	0	0	0	0	0	0	0	0	0	0	0	0	0
chr17	40880765	T	C	rs148091209	KRT20	24.6	0.871	0.001638						0	0.002128	0	0.00232	0	0.001096	0.000832		0	0	0	0	0	0	0	0	0	0	0	0.005814	0.00303	0.007937	0	0	0	0	0	0	0	0	0	0	0	0	0	0	0	0	0	0	0.003546	0.002874	0	0	0	0.005464	0	0	0	0	0	0	0.003067	0	0	0	0.003165	0.00625	0	0	0.003247	0	0	0	0.002577	0.003247	0	0	0	0	0.01543	0	0	0	0.02239	0	0.003086	0.006849	0.006993	0.0146	0	0	0	0.005051	0	0	0	0	0	0.008929	0
chr17	40966558	A	G	rs750762857	KRT39	25.1	0.946	0.0002048						0	0	0	0.000371	0	0	0		0	0	0	0	0	0	0	0	0	0	0	0	0	0	0	0	0	0	0	0	0	0	0	0	0	0	0	0	0	0	0	0	0	0	0	0	0	0.002732	0	0	0	0	0	0	0	0	0	0	0	0	0	0	0	0	0.005988	0	0	0	0	0	0	0	0	0	0	0	0	0	0	0	0.003497	0	0	0	0	0	0	0	0	0	0	0	0
chr17	40982463	C	A		KRT40	33	0.765	0.0001536						0	0	0	0	0	0	0.000832		0	0	0	0	0	0	0	0.008929	0.003049	0	0	0	0	0	0	0	0	0	0	0	0	0	0	0	0.008475	0	0	0	0	0	0	0	0	0	0	0	0	0	0	0	0	0	0	0	0	0	0	0	0	0	0	0	0	0	0	0	0	0	0	0	0	0	0	0	0	0	0	0	0	0	0	0	0	0	0	0	0	0	0	0	0	0	0
chr17	40983952	G	A	rs371375504	KRT40	27.2	0.665	0.0002048						0	0	0	0.000371	0	0	0		0	0	0	0	0	0	0	0	0	0	0	0	0	0	0	0	0	0	0	0	0	0	0	0	0	0	0	0	0	0	0	0	0	0	0	0	0	0.002732	0	0	0	0	0	0	0	0	0	0	0.003165	0	0	0	0.003247	0	0	0	0.002577	0	0	0	0	0	0	0	0	0	0	0	0	0	0	0	0	0	0	0	0	0	0	0	0	0	0
chr17	40983973	C	T	rs746396746	KRT40	25.2	0.816	0.0003071						0	0.000709	0	0	0	0	0.001386		0	0	0	0	0	0	0	0	0	0.006757	0	0	0	0	0	0	0.01339	0	0	0	0	0	0	0	0	0	0	0	0	0	0	0	0	0	0	0	0	0	0	0	0	0.007463	0	0	0	0	0	0	0	0	0	0	0	0	0	0	0	0	0	0	0	0	0	0	0	0	0	0	0	0	0	0	0	0	0	0	0	0	0	0	0	0	0
chr17	41047003	A	C		KRTAP2-1	29.1	0.807	0.0001536						0	0.000709	0	0.000186	0	0	0		0	0	0	0	0	0	0	0	0	0	0	0	0	0	0	0	0	0	0	0	0	0	0	0	0	0	0	0	0	0	0	0	0	0	0	0	0	0	0	0	0	0	0	0	0	0	0	0	0	0	0.006803	0	0	0	0	0	0	0	0	0	0	0	0	0	0	0	0.007463	0	0	0	0	0	0	0	0	0	0	0	0	0	0	0	0
chr17	41346559	C	T	rs200078414	KRT33A	27.6	0.682	0.0002559						0	0	0	0.000464	0	0	0		0	0	0	0	0	0	0	0	0	0	0	0	0	0	0	0	0	0	0	0	0	0	0	0	0	0	0	0	0	0	0	0	0	0	0	0	0	0	0	0	0	0	0	0	0	0	0	0	0	0.00625	0	0	0	0	0	0	0	0	0	0	0	0	0	0	0	0	0	0.002793	0	0	0.006993	0	0	0	0	0	0	0	0	0	0	0	0
chr17	41347162	G	A	rs770873567	KRT33A	24	0.811	0.0001536						0	0	0	0.000278	0	0	0		0	0	0	0	0	0	0	0	0	0	0	0	0	0	0	0	0	0	0	0	0	0	0	0	0	0	0	0	0	0	0	0	0	0	0	0	0	0.005464	0	0	0	0	0	0	0	0	0	0	0.003165	0	0	0	0	0	0	0	0	0	0	0	0	0	0	0	0	0	0	0	0	0	0	0	0	0	0	0	0	0	0	0	0	0	0
chr17	41348583	C	A	rs747309936	KRT33A	25.7	0.828	0.0001536						0	0	0	0	0	0	0.000832		0	0	0	0	0	0	0	0	0	0	0	0	0	0	0	0	0	0	0	0	0	0	0	0	0	0	0.009259	0	0	0	0	0	0	0	0	0	0	0	0	0	0	0	0	0	0	0	0	0	0	0	0	0	0	0	0	0	0	0	0	0	0	0	0	0	0	0	0	0	0	0	0	0	0	0	0	0	0	0	0	0	0	0	0
chr17	41348617	G	A	rs143737560	KRT33A	22.8	0.694	0.0005119						0	0.000709	0	0.000186	0.003165	0	0.001663		0	0	0	0	0	0	0	0	0	0	0.004032	0	0.006061	0	0.006944	0	0	0	0	0	0	0	0	0.003106	0	0	0	0	0	0	0	0.009434	0	0.002874	0	0	0	0	0	0	0	0	0	0	0	0	0	0	0	0	0	0	0	0	0	0	0	0	0	0	0	0	0	0	0	0	0	0	0.003086	0	0	0	0	0	0	0	0	0	0	0.003165	0	0	0
chr17	41350544	C	T	rs202104335	KRT33A	23.6	0.761	0.0004095						0	0.000709	0	0.00065	0	0	0		0	0	0	0	0	0	0	0	0	0	0	0	0	0	0	0	0	0	0	0	0	0	0	0	0	0	0	0	0	0	0	0	0	0.002874	0	0	0	0	0	0	0	0	0	0	0	0	0	0	0.003165	0	0	0.003106	0	0	0	0.003049	0	0	0.002646	0	0	0	0	0	0	0	0	0.002793	0.003086	0	0	0	0.003165	0	0	0	0	0	0	0	0	0	0
chr17	41350572	G	A	rs140696036	KRT33A	28	0.922	0.003276						0	0.004965	0	0.004083	0	0	0.003049		0	0	0	0	0	0	0	0	0	0	0.008065	0	0.00303	0	0.003472	0	0.004464	0	0	0	0	0	0.04688	0	0.008475	0	0.003086	0.003012	0	0	0.004386	0	0	0	0	0.01603	0.002976	0.002732	0	0.003106	0	0	0.03333	0.01587	0.003067	0.003067	0	0.003125	0	0.003125	0	0.006211	0.00974	0	0	0.0122	0.002577	0.003247	0.002646	0.006329	0.008475	0	0.01235	0.003571	0	0.006667	0	0.005587	0.003086	0	0	0.0146	0	0.004425	0	0.005051	0	0	0	0	0	0	0.01
chr17	41364830	A	G		KRT33B	25.6	0.975	0.0005119						0	0	0	0	0	0	0.002772		0	0	0	0	0	0	0	0	0	0	0	0	0	0	0	0	0	0	0	0	0	0	0	0	0	0.009259	0.0216	0	0	0	0	0	0	0	0	0	0	0	0	0	0	0	0	0	0	0	0	0	0	0	0	0	0	0	0	0	0	0	0	0	0	0	0	0	0	0	0	0	0	0	0	0	0	0	0	0	0	0	0	0	0	0	0
chr17	41365499	C	G	rs143499346	KRT33B	23.1	0.644	0.0004095						0	0	0	9.28e-05	0.006329	0.005482	0		0	0	0	0	0	0	0	0	0	0	0	0	0	0	0	0	0	0	0	0	0	0	0	0	0	0	0	0	0	0	0.004386	0	0	0	0	0	0	0	0	0	0	0	0	0	0	0	0	0	0	0	0	0	0	0	0	0	0	0	0	0	0	0	0	0	0	0	0	0	0	0	0	0	0	0	0	0	0.007937	0.01456	0	0.006329	0	0	0
chr17	41369498	C	T	rs12450621	KRT33B	25.2	0.769	0.055948						0.02852	0.05957	0.02552	0.06208	0.01899	0.01096	0.06846		0.06111	0	0.02717	0.03012	0.04	0	0.03077	0.07143	0.07317	0.03378	0.05242	0.06977	0.07273	0.07143	0.09375	0.01471	0.05804	0.01471	0.0122	0.01266	0.05405	0.006757	0.04688	0.07143	0.1017	0.03704	0.1173	0.05723	0.04545	0.0473	0.04825	0.01887	0.05674	0.05747	0.02727	0.01282	0.04167	0.04645	0.04967	0.06211	0.04605	0.04478	0.05333	0.09921	0.08282	0.06135	0.09451	0.05938	0.03481	0.04062	0.09184	0.06211	0.05519	0.06688	0.09281	0.04878	0.06959	0.07792	0.06085	0.02532	0.1102	0.08438	0.03086	0.06429	0.08571	0.16	0.07463	0.05028	0.04938	0.04795	0.09441	0.09489	0.06329	0.04425	0.04032	0.05556	0.007937	0.009709	0	0.01899	0.07895	0	0.03
chr17	41369554	C	T	rs148092885	KRT33B	26.8	0.934	0.0001536						0	0	0	0.000278	0	0	0		0	0	0	0	0	0	0	0	0	0	0	0	0	0	0	0	0	0	0	0	0	0	0	0	0	0	0	0	0	0	0	0	0	0	0	0	0	0	0	0	0	0	0	0	0	0	0	0	0	0.00625	0	0	0	0.003185	0	0	0	0	0	0	0	0	0	0	0	0	0	0	0	0	0	0	0	0	0	0	0	0	0	0	0	0	0
chr17	41369560	T	C	rs199518913	KRT33B	24.6	0.753	0.0020475						0.002517	0.002837	0	0.000464	0.04114	0.01535	0.000277		0	0	0	0	0	0.02055	0	0	0	0	0.004032	0	0	0	0	0	0	0	0	0	0	0	0	0	0	0	0	0	0	0	0	0.03774	0	0	0	0	0.002976	0	0	0.003106	0	0	0	0	0	0	0	0	0	0	0	0	0	0	0	0	0	0	0	0	0	0	0	0	0	0	0	0	0.003086	0	0	0.007299	0	0	0	0	0.02778	0.009709	0.01504	0.04114	0	0.008929	0
chr17	41379626	A	G	rs144109786	KRT34	23.9	0.856	0.0001536						0	0	0	0.000278	0	0	0		0	0	0	0	0	0	0	0	0	0	0	0	0	0	0	0	0	0	0	0	0	0	0	0	0	0	0	0	0	0	0	0	0	0	0	0	0.002976	0	0	0	0	0	0	0	0	0	0	0	0.003165	0	0	0	0	0	0	0.003049	0	0	0	0	0	0	0	0	0	0	0	0	0	0	0	0	0	0	0	0	0	0	0	0	0	0	0
chr17	41382024	G	A	rs144045423	KRT34	26.9	0.647	0.0002048						0.000839	0.000709	0	0.000186	0	0	0		0	0	0	0	0	0.006849	0	0	0	0	0	0	0	0	0	0	0	0	0	0	0	0	0	0	0	0	0	0	0	0	0	0	0	0	0.009091	0	0	0	0	0	0	0	0	0	0	0	0	0	0	0	0	0	0.006494	0	0	0	0	0	0	0	0	0	0	0	0	0	0	0	0	0	0	0	0	0	0	0	0	0	0	0	0	0	0
chr17	41382051	G	A	rs748973716	KRT34	28	0.682	0.0001536						0	0	0	0.000278	0	0	0		0	0	0	0	0	0	0	0	0	0	0	0	0	0	0	0	0	0	0	0	0	0	0	0	0	0	0	0	0	0	0	0	0	0	0	0	0	0.002732	0	0	0	0	0	0	0	0	0	0	0	0	0	0	0	0	0	0	0	0	0	0	0	0	0	0	0	0	0	0	0.006173	0	0	0	0	0	0	0	0	0	0	0	0	0	0
chr17	41395268	C	T	rs528644388	KRT31	25.7	0.86	0.0002559						0.000839	0	0.00189	9.28e-05	0.003165	0	0		0	0	0.005435	0	0	0	0	0	0	0	0	0	0	0	0	0	0	0.01471	0	0	0	0	0	0	0	0	0	0	0	0	0	0	0	0	0	0	0.002976	0	0	0	0	0	0	0	0	0	0	0	0	0	0	0	0	0	0	0	0	0	0	0	0	0	0	0	0	0	0	0	0	0	0	0	0	0	0	0	0	0	0	0.003165	0	0	0
chr17	41395292	G	A	rs548209710	KRT31	25.6	0.83	0.0003071						0	0.000709	0	0.000464	0	0	0		0	0	0	0	0	0	0	0	0	0	0	0	0	0	0	0	0	0	0	0	0	0	0	0	0	0	0	0	0	0	0	0	0	0	0	0	0	0.002732	0	0	0	0	0	0.003968	0	0	0	0.003125	0	0	0	0	0	0	0	0.003049	0	0	0.002646	0	0	0	0	0	0	0	0.007463	0	0	0	0	0	0	0	0	0	0	0	0	0	0	0	0
chr17	41395568	G	A	rs2018212419	KRT31	26.1	0.705	0.0001536						0.002517	0	0	0	0	0	0		0	0	0	0	0.03	0	0	0	0	0	0	0	0	0	0	0	0	0	0	0	0	0	0	0	0	0	0	0	0	0	0	0	0	0	0	0	0	0	0	0	0	0	0	0	0	0	0	0	0	0	0	0	0	0	0	0	0	0	0	0	0	0	0	0	0	0	0	0	0	0	0	0	0	0	0	0	0	0	0	0	0	0	0
chr17	41397287	C	T	rs771882492	KRT31	24.8	0.789	0.0003071						0	0	0	0.000464	0	0	0		0	0	0	0	0	0	0	0	0	0	0	0	0	0	0	0	0	0	0	0	0	0	0	0	0	0	0	0	0	0	0	0	0	0	0	0	0	0	0.01325	0	0	0	0	0	0	0	0	0	0	0	0	0	0	0	0	0	0.002577	0	0	0	0	0	0	0	0	0	0	0	0	0	0	0	0	0	0	0	0	0	0	0	0	0	0
chr17	41397307	T	C	rs751763235	KRT31	27.5	0.941	0.0002559						0	0	0	0.000464	0	0	0		0	0	0	0	0	0	0	0	0	0	0	0	0	0	0	0	0	0	0	0	0	0	0	0	0	0	0	0	0	0	0	0	0	0	0	0	0	0	0	0	0	0	0	0	0	0	0	0	0	0	0	0	0	0	0	0	0	0	0	0	0	0	0.01543	0	0	0	0	0	0	0	0	0	0	0	0	0	0	0	0	0	0	0	0
chr17	41424157	G	A	rs369082535	KRT37	23.2	0.68	0.0013821						0.01762	0	0.003781	9.28e-05	0	0	0.000277	AA_T	0	0	0.04348	0.03614	0.01	0	0	0	0	0	0	0	0	0	0	0	0	0	0	0.01266	0	0	0	0.003106	0	0	0	0	0	0.01351	0	0	0	0	0	0	0	0	0	0	0	0	0	0	0	0	0	0	0	0	0.003401	0	0	0	0	0	0	0	0	0	0	0	0	0	0	0	0	0	0	0	0	0	0	0	0	0	0	0	0	0	0	0	0
chr17	41438204	C	G	rs188750560	KRT38	23.6	0.679	0.0003071						0	0	0.000945	0.000278	0.003165	0.001096	0		0	0	0	0	0	0	0	0	0	0	0	0	0	0	0	0	0	0	0.006098	0	0	0	0	0	0	0	0	0	0	0	0	0	0	0	0	0	0	0.002732	0	0	0	0	0	0	0	0	0	0	0.003165	0	0	0	0.003247	0	0	0	0	0	0	0	0	0	0	0	0	0	0	0	0	0	0	0	0	0	0	0	0	0	0.003759	0.003165	0	0	0
chr17	41439325	C	T	rs769930484	KRT38	24.3	0.792	0.0001536						0	0	0	0	0	0	0.000832		0	0	0	0	0	0	0	0	0	0.01014	0	0	0	0	0	0	0	0	0	0	0	0	0	0	0	0	0	0	0	0	0	0	0	0	0	0	0	0	0	0	0	0	0	0	0	0	0	0	0	0	0	0	0	0	0	0	0	0	0	0	0	0	0	0	0	0	0	0	0	0	0	0	0	0	0	0	0	0	0	0	0	0	0
chr17	41462857	C	T	rs145417626	KRT32	23.1	0.718	0.0005119						0	0	0.002836	0.000557	0	0	0.000277		0	0	0	0	0	0	0	0	0	0	0	0	0	0	0	0	0	0.01471	0.006098	0	0	0	0	0.003106	0	0	0	0	0	0	0	0	0	0	0	0	0	0	0	0.003106	0	0	0	0	0	0	0	0	0	0	0	0	0.003247	0.006369	0	0	0	0	0	0	0	0	0	0	0	0	0	0.005587	0	0	0	0	0	0	0	0	0	0	0	0	0	0	0
chr17	41463011	G	A	rs201500915	KRT32	26.2	0.785	0.0001536						0	0.000709	0	9.28e-05	0	0	0.000277		0	0	0	0	0	0	0	0	0	0	0	0	0	0	0	0	0	0	0	0	0	0	0.01562	0	0	0	0	0	0	0	0	0	0	0	0	0	0	0	0	0	0	0	0	0	0	0	0	0	0	0	0	0	0	0	0	0	0	0	0	0	0	0	0	0	0	0	0	0	0	0	0.003497	0	0.003165	0	0	0	0	0	0	0	0	0	0
chr17	41464439	A	T	rs760676982	KRT32	24.8	0.782	0.0003071						0.000839	0	0	0.000371	0	0	0.000277		0	0	0	0.003012	0	0	0	0	0	0	0	0	0	0	0	0	0	0	0	0	0	0	0	0	0	0	0	0.003012	0	0	0	0	0	0	0	0	0	0	0	0	0	0	0	0	0	0	0	0	0	0	0	0	0	0.006369	0.002994	0	0	0	0	0	0	0	0	0	0	0	0	0.002793	0	0	0	0	0	0	0	0	0	0	0	0	0	0	0
chr17	41466133	A	G	rs2071560	KRT32	24.4	0.76	0.0144861						0.02685	0.007801	0.02552	0.006682	0.0538	0.08991	0.01053		0.03889	0.04167	0.02717	0	0.04	0.06849	0.007692	0.05357	0	0.01351	0.0121	0	0.009091	0.03968	0	0.04412	0.01786	0.01471	0.04268	0.06962	0.02703	0	0.01562	0.009317	0.01695	0.006173	0.006173	0.009036	0	0	0.04386	0.0283	0.01064	0.002874	0.03636	0.01282	0.02381	0.002732	0.01656	0.003106	0.01316	0.007463	0	0.003968	0	0.02147	0	0	0.003165	0	0	0	0.01299	0	0	0.003049	0	0	0.007937	0	0	0.01875	0	0	0.007143	0	0	0.005587	0.0216	0.02055	0.003497	0.00365	0.003165	0	0	0.005051	0.1071	0.07282	0.1165	0.0538	0.01316	0.07143	0.03
chr17	41479481	G	A	rs138303882	KRT35	24.7	0.697	0.0002048						0.001678	0	0	0.000186	0	0	0		0	0	0	0	0	0	0.01538	0	0	0	0	0	0	0	0	0	0	0	0	0	0	0	0	0	0	0	0	0	0	0	0	0	0	0	0	0	0	0	0	0	0	0	0	0	0	0.003067	0	0	0	0	0	0	0	0	0	0	0	0	0	0	0	0	0	0	0	0	0	0	0	0	0.003497	0	0	0	0	0	0	0	0	0	0	0	0
chr17	41480751	C	T	rs778401284	KRT35	24.5	0.689	0.0003583						0	0.000709	0	0.000557	0	0	0		0	0	0	0	0	0	0	0	0	0	0	0	0	0	0	0	0	0	0	0	0	0	0	0	0	0	0	0	0	0	0	0	0	0	0	0	0	0	0	0.003106	0	0	0	0	0	0	0	0	0	0	0	0.003106	0	0	0	0	0	0	0	0	0	0	0	0	0	0	0	0.005587	0.006173	0	0	0	0.003165	0	0	0	0	0	0	0	0	0	0
chr17	41480799	G	A	rs1222352051	KRT35	26.5	0.857	0.0001536						0	0	0	0.000278	0	0	0		0	0	0	0	0	0	0	0	0	0	0	0	0	0	0	0	0	0	0	0	0	0	0	0	0	0	0	0	0	0	0	0	0.007092	0	0	0	0	0	0	0	0	0	0	0	0	0	0	0	0	0	0	0	0	0	0	0	0	0	0	0	0	0	0	0	0	0	0	0	0	0	0	0.00365	0	0	0	0	0	0	0	0	0	0	0
chr17	41487406	T	A	rs139865124	KRT36	26.4	0.826	0.0093673						0.01258	0.005674	0.005671	0.01039	0.009494	0.001096	0.009978		0.06111	0	0.0163	0	0	0.006849	0	0	0.01524	0.006757	0.004032	0.01744	0	0.007937	0.003472	0	0.01339	0	0	0	0	0	0.01562	0.006211	0.008475	0.009259	0.02778	0.01205	0	0.04054	0.008772	0	0.007092	0.005747	0	0	0.005952	0.02186	0.003311	0.006211	0	0	0	0.007937	0.006135	0	0.02744	0.0125	0.006329	0.003125	0.01361	0.01863	0.01299	0.009554	0	0.003049	0.007732	0.01623	0.01058	0	0.008475	0.01562	0	0.04643	0.02143	0	0.02239	0.005587	0.01543	0	0.01399	0.02555	0.01582	0	0	0.01515	0	0.004854	0	0.009494	0	0	0
chr17	41488244	T	G	rs1904459547	KRT36	26.5	0.812	0.0002559						0	0	0	0.000464	0	0	0		0	0	0	0	0	0	0	0	0	0	0	0	0	0	0	0	0	0	0	0	0	0	0	0	0	0	0	0	0	0	0	0	0	0	0	0.01603	0	0	0	0	0	0	0	0	0	0	0	0	0	0	0	0	0	0	0	0	0	0	0	0	0	0	0	0	0	0	0	0	0	0	0	0	0	0	0	0	0	0	0	0	0	0	0
chr17	41488377	G	A	rs536480686	KRT36	25.2	0.699	0.001638						0	0.000709	0.000945	0.002413	0	0	0.001109		0	0	0	0	0	0	0	0	0.009146	0	0	0	0	0	0.003472	0	0	0	0	0.006329	0	0	0	0	0	0	0	0	0	0	0	0	0	0.005747	0	0	0.002976	0	0	0	0	0.007463	0	0	0	0.003067	0.0122	0	0	0.003125	0	0	0	0.003185	0.005988	0	0.002577	0.003247	0.002646	0	0	0	0	0	0	0	0	0	0.006173	0	0.003497	0.02555	0	0	0	0.005051	0	0	0	0	0	0	0
chr17	41489503	A	G		KRT36	28.7	0.971	0.0001536						0	0.002128	0	0	0	0	0		0	0	0	0	0	0	0	0	0	0	0	0	0	0	0	0	0	0	0	0	0	0	0	0	0	0	0	0	0	0	0	0	0	0	0	0	0	0	0	0	0	0	0.02	0	0	0	0	0	0	0	0	0	0	0	0	0	0	0	0	0	0	0	0	0	0	0	0	0	0	0	0	0	0	0	0	0	0	0	0	0	0	0	0
chr17	41489530	C	T	rs375968431	KRT36	23.5	0.817	0.0003583						0	0	0	0.000464	0	0	0.000554		0	0	0	0	0	0	0	0	0	0	0	0	0	0	0	0	0	0	0	0	0	0	0	0	0	0	0	0.006024	0	0	0.004386	0	0	0	0	0	0	0	0	0	0	0	0	0	0	0	0	0	0	0	0	0.006211	0.003247	0	0	0	0	0	0	0	0	0	0	0	0	0	0	0	0	0	0	0	0	0.004425	0	0	0	0	0	0	0	0	0
chr17	41502402	G	A	rs138885186	KRT13	29.4	0.777	0.0002048						0	0	0	9.28e-05	0	0	0		0	0	0	0	0	0	0	0	0	0	0	0	0	0	0	0	0	0	0	0	0	0	0	0	0	0	0	0	0	0	0	0	0	0	0	0	0	0	0	0	0	0	0	0	0	0	0	0	0	0	0	0	0	0	0	0	0	0	0	0	0	0	0	0	0	0	0	0	0.003086	0	0	0	0	0	0	0	0	0	0	0	0	0	0.03
chr17	41502701	A	G	rs139318123	KRT13	27	0.751	0.0003583						0	0	0	0.00065	0	0	0		0	0	0	0	0	0	0	0	0	0	0	0	0	0	0	0	0	0	0	0	0	0	0	0	0	0	0	0	0	0	0	0	0	0	0	0	0	0	0.003311	0.003106	0	0	0	0	0	0	0	0	0	0	0	0	0.003247	0	0	0	0	0.003247	0	0	0	0	0	0	0	0	0	0	0	0.0137	0.003497	0	0	0	0	0	0	0	0	0	0	0	0
chr17	41502968	C	T	rs148399399	KRT13	24.5	0.669	0.0037879						0	0	0.01134	0.002134	0	0	0.01081		0	0	0	0	0	0	0	0	0.009146	0.01014	0	0.005814	0	0.01587	0.006944	0	0.008929	0.02941	0	0.01899	0.03378	0	0.01562	0.01553	0.01695	0.006173	0.02778	0.02108	0	0	0.004386	0	0.007092	0.002874	0	0	0	0	0	0.003106	0	0	0	0	0.01227	0	0	0	0	0	0.003401	0	0	0	0.008982	0.003049	0.002577	0	0.002646	0	0.01695	0.003125	0.006173	0	0	0	0	0.002793	0.003086	0	0	0	0	0	0	0	0	0	0	0	0	0	0
chr17	41503346	C	T		KRT13	25.9	0.837	0.0004607						0.005872	0	0	0.000186	0	0	0		0.02222	0	0.0163	0	0	0	0	0	0	0	0	0	0	0	0	0	0	0	0	0	0	0	0	0	0	0	0	0	0	0	0	0	0	0.002874	0	0	0	0	0	0	0	0	0	0	0	0	0	0	0	0	0	0.003106	0	0	0	0	0	0	0	0	0	0	0	0	0	0	0	0	0	0	0	0	0	0	0	0	0	0	0	0	0	0	0
chr17	41503412	C	T	rs138102206	KRT13	24.7	0.774	0.0003071						0	0	0	0.000464	0	0.001096	0		0	0	0	0	0	0	0	0	0	0	0	0	0	0	0	0	0	0	0	0	0	0	0	0	0	0	0	0	0	0	0	0	0	0	0	0	0	0	0	0	0	0	0	0	0.003067	0	0	0	0	0	0.003401	0	0	0	0	0	0	0	0	0	0	0	0.006173	0.003571	0	0	0	0	0	0	0	0	0	0	0	0	0.003968	0	0	0	0	0	0
chr17	41503417	T	G	rs1172749950	KRT13	23.6	0.82	0.0001536						0	0	0	0.000278	0	0	0		0	0	0	0	0	0	0	0	0	0	0	0	0	0	0	0	0	0	0	0	0	0	0	0	0	0	0	0	0	0	0	0	0	0	0	0	0	0	0	0	0	0	0	0	0	0	0.003049	0	0	0	0.006803	0	0	0	0	0	0	0	0	0	0	0	0	0	0	0	0	0	0	0	0	0	0	0	0	0	0	0	0	0	0	0	0
chr17	41503421	G	A	rs746117318	KRT13	28.2	0.827	0.0005119						0	0	0.000945	0	0	0	0.002494		0	0	0	0	0	0	0	0	0	0	0	0	0	0	0	0	0	0	0	0	0	0.006757	0	0	0	0	0.02778	0	0	0	0	0	0	0	0	0	0	0	0	0	0	0	0	0	0	0	0	0	0	0	0	0	0	0	0	0	0	0	0	0	0	0	0	0	0	0	0	0	0	0	0	0	0	0	0	0	0	0	0	0	0	0	0
chr17	41503644	T	C	rs1183845695	KRT13	33	0.924	0.0001536						0	0	0	0	0	0	0.000832		0	0	0	0	0	0	0	0	0.006098	0	0	0	0	0	0.003472	0	0	0	0	0	0	0	0	0	0	0	0	0	0	0	0	0	0	0	0	0	0	0	0	0	0	0	0	0	0	0	0	0	0	0	0	0	0	0	0	0	0	0	0	0	0	0	0	0	0	0	0	0	0	0	0	0	0	0	0	0	0	0	0	0	0	0	0
chr17	41505184	G	A	rs775411186	KRT13	24.9	0.824	0.0001536						0	0	0	0.000278	0	0	0		0	0	0	0	0	0	0	0	0	0	0	0	0	0	0	0	0	0	0	0	0	0	0	0	0	0	0	0	0	0	0	0	0	0	0	0	0	0.005464	0	0	0	0	0	0	0	0	0	0	0	0	0	0	0	0	0	0	0	0	0.002646	0	0	0	0	0	0	0	0	0	0	0	0	0	0	0	0	0	0	0	0	0	0	0	0
chr17	41515488	C	T	rs758727161	KRT15	28	0.827	0.0005631						0	0	0	0.001021	0	0	0		0	0	0	0	0	0	0	0	0	0	0	0	0	0	0	0	0	0	0	0	0	0	0	0	0	0	0	0	0	0	0	0	0	0	0	0	0	0	0	0	0	0	0	0	0	0	0	0	0	0	0	0.009317	0	0.003185	0	0.003049	0	0	0.002646	0	0	0	0	0	0	0	0	0	0.003086	0	0	0	0	0.004425	0.02419	0	0	0	0	0	0	0	0
chr17	41515500	G	A	rs138894344	KRT15	29.2	0.826	0.0003071						0	0	0	0.000371	0	0	0.000277		0	0	0	0	0	0	0	0	0	0	0	0	0.00303	0	0	0	0	0	0	0	0	0	0	0	0	0	0	0	0	0	0	0	0	0	0	0	0	0	0.003311	0	0	0	0	0	0	0	0.009146	0	0	0	0	0	0	0	0	0	0	0	0	0	0	0	0	0	0	0	0	0	0	0	0	0	0	0	0	0	0	0	0	0	0	0	0
chr17	41515616	A	G	rs562624944	KRT15	25.3	0.766	0.0013309						0	0.003546	0.008507	0.000464	0	0	0.00194		0	0	0	0	0	0	0	0	0	0.003378	0.008065	0	0.00303	0	0	0	0.008929	0	0	0	0	0.06081	0	0	0	0.003086	0	0	0	0	0.004386	0	0	0	0	0	0	0	0	0	0	0	0	0	0	0	0	0	0	0.003125	0	0	0.006494	0	0	0	0.002577	0	0	0.02532	0	0	0	0	0	0	0	0	0	0	0	0	0.003165	0	0	0	0	0	0	0	0	0	0
chr17	41515653	G	A	rs752494682	KRT15	24.7	0.744	0.0002048						0	0	0	9.28e-05	0.003165	0.002193	0		0	0	0	0	0	0	0	0	0	0	0	0	0	0	0	0	0	0	0	0	0	0	0	0	0	0	0	0	0	0	0	0	0	0	0	0	0	0	0	0	0	0	0	0	0	0	0	0	0	0.003125	0	0	0	0	0	0	0	0	0	0	0	0	0	0	0	0	0	0	0	0	0	0	0	0	0	0	0.003968	0.004854	0	0.003165	0	0	0
chr17	41515665	C	G	rs79344504	KRT15	24.2	0.696	0.000819						0	0.001418	0	0.001206	0	0	0.000277		0	0	0	0	0	0	0	0	0	0	0	0	0	0	0	0	0	0	0	0	0	0	0	0	0	0.003086	0	0	0	0	0	0	0	0	0	0	0.002976	0.002732	0	0	0	0	0	0	0.003067	0	0	0	0	0	0	0	0	0	0	0	0	0	0	0	0	0.03125	0	0	0	0	0	0	0	0	0	0	0.006329	0	0	0	0	0	0	0	0	0	0
chr17	41515888	G	C	rs776947737	KRT15	26.7	0.763	0.0002559						0.001678	0	0	0.000278	0	0	0		0	0	0	0.006024	0	0	0	0	0	0	0	0	0	0	0	0	0	0	0	0	0	0	0	0	0	0	0	0	0	0	0.004386	0	0	0.002874	0	0	0	0	0	0	0	0	0	0	0	0	0	0	0	0	0	0	0	0	0	0	0	0	0	0	0	0	0	0	0	0	0	0	0.003086	0	0	0	0	0	0	0	0	0	0	0	0	0	0
chr17	41516135	C	T	rs202191389	KRT15	25.9	0.666	0.000819						0	0.003546	0	0.000557	0	0.004386	0		0	0	0	0	0	0	0	0	0	0	0	0	0	0	0	0	0	0	0	0	0	0	0	0	0	0	0	0	0	0	0.004386	0.04717	0	0	0	0	0	0	0	0	0	0	0	0	0	0	0	0	0	0	0	0	0	0	0	0	0.002577	0	0	0	0	0.003125	0	0	0	0	0	0	0.006173	0	0	0.00365	0	0	0	0	0	0.004854	0.007519	0	0	0.008929	0
chr17	41516909	G	A	rs755775681	KRT15	25.5	0.821	0.0009214						0.003356	0.000709	0	0.00065	0	0	0.001663		0.01111	0	0	0.003012	0	0	0.007692	0.008929	0	0.003378	0	0	0	0	0	0	0.004464	0	0	0	0	0	0	0.006211	0	0.003086	0	0	0	0	0	0	0	0.01149	0.009091	0	0	0	0	0	0	0	0	0	0.003067	0	0.003049	0	0	0	0	0	0	0	0	0	0	0	0	0	0	0	0	0	0	0	0	0.002793	0	0	0	0	0	0	0	0	0	0	0	0	0	0	0
chr17	41516941	C	T	rs200854917	KRT15	22.7	0.76	0.0003583						0	0	0.00189	0.000186	0	0	0.000832		0	0	0	0	0	0	0	0.008929	0.003049	0	0	0	0	0.007937	0	0	0	0	0.0122	0	0	0	0	0	0	0	0	0	0	0	0	0	0	0	0	0	0	0	0	0	0	0	0	0	0.003067	0.003067	0	0	0	0	0	0	0	0	0	0	0	0	0	0	0	0	0	0	0	0	0	0	0	0	0	0	0	0	0	0	0	0	0	0	0	0	0
chr17	41516942	G	A	rs201818657	KRT15	29.2	0.826	0.0005119						0.004195	0	0.003781	9.28e-05	0	0	0		0.02778	0	0	0	0	0	0	0	0	0	0	0	0	0	0	0	0	0.02206	0.006098	0	0	0	0	0	0	0	0	0	0	0	0	0	0	0	0	0	0	0	0.003311	0	0	0	0	0	0	0	0	0	0	0	0	0	0	0	0	0	0	0	0	0	0	0	0	0	0	0	0	0	0	0	0	0	0	0	0	0	0	0	0	0	0	0	0
chr17	41517114	C	G	rs78272919	KRT15	23.3	0.728	0.000819						0	0.000709	0	0.000278	0.01899	0.006579	0	TB_NT	0	0	0	0	0	0	0	0	0	0	0	0	0	0	0	0	0	0	0	0	0	0	0	0	0	0	0	0	0	0	0	0	0	0	0	0	0	0	0	0	0	0	0	0	0	0	0	0.003125	0	0	0	0	0	0	0	0	0	0	0	0	0	0	0	0	0	0	0.007463	0.002793	0	0.006849	0	0	0	0	0	0	0	0.004854	0.01128	0.01899	0	0.01786	0
chr17	41523966	G	A	rs149987744	KRT19	24.8	0.672	0.0020987						0	0.008523	0	0.002598	0	0	0		0	0	0	0	0	0	0	0	0	0	0	0	0	0	0	0	0	0	0	0	0	0	0	0	0	0	0	0	0	0	0	0	0	0	0	0	0	0	0	0	0	0	0	0.04762	0	0	0	0	0	0.003125	0	0	0	0	0.002994	0	0.005155	0	0	0.07692	0	0	0	0	0.04286	0	0	0	0	0	0.003497	0.00365	0	0.01327	0	0.005051	0	0	0	0	0	0	0
chr17	41525219	G	A	rs745980820	KRT19	27.7	0.717	0.0004607						0	0	0	0.000371	0	0	0.001386		0	0	0	0	0	0	0	0	0.0122	0	0	0	0	0	0.003472	0	0	0	0	0	0	0	0	0	0	0	0	0	0	0	0	0	0	0	0	0.003205	0	0.002732	0	0	0	0	0	0	0	0	0	0	0	0	0	0	0	0	0	0.006098	0	0	0	0	0	0	0	0	0	0	0	0	0	0	0	0	0	0	0	0	0	0	0	0	0	0	0
chr17	41525222	C	T	rs769840466	KRT19	24.9	0.694	0.0002559						0	0.002837	0	9.28e-05	0	0	0		0	0	0	0	0	0	0	0	0	0	0	0	0	0	0	0	0	0	0	0	0	0	0	0	0	0	0	0	0	0	0	0	0	0	0	0	0	0	0	0	0	0	0	0	0	0	0	0	0	0	0	0	0.003247	0	0	0	0	0	0	0	0	0	0	0	0	0	0.01493	0	0	0	0	0	0.006329	0	0	0	0	0	0	0	0	0	0
chr17	41568340	A	G	rs77688767	KRT9	21.8	0.812	0.0014844						0.000839	0.002837	0	9.28e-05	0.03797	0.01096	0		0	0	0	0	0	0.006849	0	0	0	0	0	0	0	0	0	0	0	0	0	0	0	0	0	0	0	0	0	0	0	0	0.004386	0.03774	0	0	0	0	0	0	0	0	0	0	0	0	0	0	0	0	0	0	0	0	0	0	0	0	0	0	0	0	0	0	0	0	0	0	0	0	0	0	0	0	0	0	0	0	0	0	0	0.03797	0.01316	0.08036	0
chr17	41583272	C	T	rs59780231	KRT14	23.2	0.65	0.0060401						0.01174	0.002837	0.003781	0.004826	0.03165	0.03289	0.000832		0	0.04167	0	0	0	0.06164	0	0	0	0.003378	0	0	0	0.007937	0	0	0	0	0.02439	0	0	0	0	0	0	0.003086	0	0	0	0	0.01316	0.01887	0	0	0	0.00641	0.005952	0.002732	0.006623	0.003106	0	0	0	0	0.009202	0	0.02134	0.003125	0.003165	0	0.006803	0.006211	0	0.009554	0.005988	0.0122	0.002577	0.006494	0.007937	0	0.008475	0.003125	0	0	0	0	0	0.002793	0.006173	0.0137	0	0.00365	0.006329	0.004425	0.008065	0	0.02778	0.02913	0.04887	0.03165	0.01316	0.02679	0.01
chr17	41585055	A	C	rs61765950	KRT14	22.6	0.73	0.0002048						0	0	0	9.28e-05	0.003165	0	0.000554		0	0	0	0	0	0	0	0	0	0	0.004032	0.005814	0	0	0	0	0	0	0	0	0	0	0	0	0	0	0	0	0	0	0	0	0	0	0	0	0	0	0	0.003106	0	0	0	0	0	0	0	0	0	0	0	0	0	0	0	0	0	0	0	0	0	0	0	0	0	0	0	0	0	0	0	0	0	0	0	0	0	0	0	0.003165	0	0	0
chr17	41586329	A	G	rs373010734	KRT14	24.7	0.913	0.0063473						0.003356	0.004965	0.000945	0.009094	0	0	0.003326		0.01111	0	0	0	0.01	0	0.007692	0	0	0	0	0	0.006061	0.007937	0.01389	0	0.004464	0	0	0	0	0	0	0.003106	0.008475	0.003086	0	0.003012	0	0.006757	0.02632	0	0	0.01149	0.009091	0.03205	0.0119	0.005464	0.009934	0.01863	0.02632	0	0	0.01587	0.006135	0.003067	0	0.009375	0.003165	0.003125	0.0102	0.009317	0.00974	0.009554	0.01796	0.009146	0.002577	0.00974	0.01323	0	0	0.009375	0	0	0.007143	0	0	0.005587	0.003086	0	0	0	0.006329	0.02212	0.07258	0	0	0	0	0	0	0	0
chr17	41610359	G	A	rs56259134	KRT16	24.4	0.754	0.0167895						0.01007	0.0227	0.01229	0.01605	0.01899	0.06908	0.007483		0.005556	0	0.005435	0.01506	0.01	0.0137	0.01538	0	0.006098	0	0.008065	0.02326	0.00303	0	0.003472	0.01471	0.004464	0	0.006098	0.006329	0.06757	0	0.01562	0.006211	0.008475	0.006173	0.0216	0.009036	0	0	0.05702	0.07547	0.01418	0.01149	0	0.01282	0.01786	0.02186	0.02318	0.009317	0.02632	0.02985	0.006667	0.01587	0.006135	0	0.1067	0.009375	0.009494	0.003125	0.0102	0.01242	0.006494	0.009554	0	0.01524	0.02062	0.00974	0.01058	0.02532	0	0.00625	0.03086	0.01429	0.007143	0.06	0.007463	0.00838	0.01235	0.0274	0	0.0292	0.003165	0.01327	0	0.02525	0.03968	0.07767	0.09398	0.01899	0.05263	0.07143	0
chr17	41610443	G	A	rs141569849	KRT16	25.3	0.655	0.0022011						0	0.002128	0	0.003155	0	0	0.001386		0	0	0	0	0	0	0	0	0	0.003378	0.004032	0	0	0	0.006944	0	0.004464	0	0	0	0	0	0	0	0	0	0	0	0	0	0.004386	0	0.007092	0	0	0	0	0.008197	0	0	0	0	0	0.007937	0	0.006135	0	0.003125	0	0.009375	0.0102	0.003106	0.006494	0	0	0	0.005155	0	0	0.006329	0	0.01562	0	0.01071	0	0	0.007463	0.005587	0	0	0.006993	0	0.003165	0	0	0	0	0	0	0	0	0	0.01
chr17	41611350	C	T	rs747321787	KRT16	23.3	0.723	0.0002559						0.000839	0	0	0	0	0	0.001109		0	0	0	0	0	0	0.007692	0	0	0	0	0	0	0	0.01389	0	0	0	0	0	0	0	0	0	0	0	0	0	0	0	0	0	0	0	0	0	0	0	0	0	0	0	0	0	0	0	0	0	0	0	0	0	0	0	0	0	0	0	0	0	0	0	0	0	0	0	0	0	0	0	0	0	0	0	0	0	0	0	0	0	0	0	0
chr17	41621703	C	G	rs781032798	KRT17	29.6	0.831	0.0002048						0	0	0	0.000371	0	0	0		0	0	0	0	0	0	0	0	0	0	0	0	0	0	0	0	0	0	0	0	0	0	0	0	0	0	0	0	0	0	0	0	0	0	0	0	0	0	0.003311	0	0	0	0	0	0	0	0	0	0	0.003125	0	0	0	0	0	0	0.002577	0	0	0	0	0	0	0	0	0	0	0	0	0	0	0	0	0.004425	0	0	0	0	0	0	0	0	0
chr17	41622360	C	T	rs140804147	KRT17	28.7	0.674	0.0001536						0	0	0	0	0	0	0		0	0	0	0	0	0	0	0	0	0	0	0	0	0	0	0	0	0	0	0	0	0	0	0	0	0	0	0	0	0	0	0	0	0	0	0	0	0	0	0	0	0	0	0	0	0	0	0	0	0	0	0	0	0	0	0	0	0	0	0	0	0	0	0	0	0	0	0	0	0	0	0	0	0	0	0	0	0	0	0	0	0	0.03
chr17	41624206	C	T	rs59977263	KRT17	26.1	0.89	0.0002048						0	0	0	0.000371	0	0	0		0	0	0	0	0	0	0	0	0	0	0	0	0	0	0	0	0	0	0	0	0	0	0	0	0	0	0	0	0	0	0	0	0	0	0	0	0	0	0	0	0	0	0	0	0	0	0	0	0	0	0	0.006211	0	0	0	0	0	0	0	0	0	0	0	0	0	0	0	0	0	0	0.006993	0	0	0	0	0	0	0	0	0	0	0	0
chr17	41715843	G	A	rs782469519	GAST	25.6	0.67	0.0001536						0.000839	0	0	0.000186	0	0	0		0	0	0	0.003012	0	0	0	0	0	0	0	0	0	0	0	0	0	0	0	0	0	0	0	0	0	0	0	0	0	0	0	0	0	0	0	0	0	0	0	0	0	0	0	0	0	0	0	0	0	0	0	0	0	0	0	0	0	0	0	0	0	0	0	0	0	0	0	0	0.006173	0	0	0	0	0	0	0	0	0	0	0	0	0	0
chr17	41758442	C	T	rs373434456	JUP	29.9	0.671	0.0001536						0	0	0.002836	0	0	0	0		0	0	0	0	0	0	0	0	0	0	0	0	0	0	0	0	0	0.01471	0.006098	0	0	0	0	0	0	0	0	0	0	0	0	0	0	0	0	0	0	0	0	0	0	0	0	0	0	0	0	0	0	0	0	0	0	0	0	0	0	0	0	0	0	0	0	0	0	0	0	0	0	0	0	0	0	0	0	0	0	0	0	0	0	0	0
chr17	41818438	G	C	COSV58638070	FKBP10	27.9	0.703	0.0002048						0	0	0	0	0.003165	0.003289	0		0	0	0	0	0	0	0	0	0	0	0	0	0	0	0	0	0	0	0	0	0	0	0	0	0	0	0	0	0	0	0	0	0	0	0	0	0	0	0	0	0	0	0	0	0	0	0	0	0	0	0	0	0	0	0	0	0	0	0	0	0	0	0	0	0	0	0	0	0	0	0	0	0	0	0	0	0	0	0.01128	0.003165	0	0	0
chr17	41820461	C	T	rs146422412	FKBP10	32	0.854	0.0003583						0	0	0	0.000557	0	0	0		0	0	0	0	0	0	0	0	0	0	0	0	0	0	0	0	0	0	0	0	0	0	0	0	0	0	0	0	0	0	0	0	0	0	0	0	0	0	0.003311	0	0	0	0	0	0	0	0	0	0	0	0.003401	0	0.003247	0	0	0	0.002577	0	0	0	0	0	0	0	0	0	0	0.002793	0	0	0	0	0	0	0	0.005051	0	0	0	0	0	0	0
chr17	41820997	T	C	rs61749879	FKBP10	28.8	0.719	0.0008702						0	0	0.000945	0.001392	0	0.001096	0		0	0	0	0	0	0	0	0	0	0	0	0	0	0	0	0.01471	0	0	0	0	0	0	0	0	0	0	0	0	0	0	0	0	0.003546	0	0	0	0	0	0	0	0	0	0	0	0	0	0	0	0	0	0	0.003106	0	0	0	0	0	0	0	0	0	0.03438	0	0	0	0	0	0.002793	0	0	0	0	0	0	0	0.005051	0	0	0	0	0	0.008929	0
chr17	41883214	A	C	rs79062040	ACLY	30	0.65	0.0004095						0	0	0	0.000742	0	0	0		0	0	0	0	0	0	0	0	0	0	0	0	0	0	0	0	0	0	0	0	0	0	0	0	0	0	0	0	0	0	0	0	0.003546	0.002874	0	0	0	0.002732	0	0.006211	0	0	0	0	0	0	0	0	0	0	0	0.003106	0	0	0	0	0	0.003247	0	0	0	0	0	0	0	0	0	0	0	0	0	0.00365	0	0	0	0	0	0	0	0	0	0	0
chr17	41884269	G	A	rs532952188	ACLY	27.5	0.764	0.0011773						0.000839	0.00922	0.000945	0.000464	0	0.001096	0.000554		0	0	0	0	0.01	0	0	0	0	0	0.008065	0	0	0	0	0.01471	0	0	0	0	0	0	0	0	0	0	0	0	0	0	0	0	0	0	0	0	0	0.002732	0	0	0.05263	0.01493	0	0	0	0	0	0	0	0	0	0	0	0	0.008982	0	0	0	0	0	0	0	0	0	0	0	0.02239	0	0	0	0.003497	0	0	0	0	0	0	0.004854	0	0	0	0	0
chr17	41887685	T	C	rs781831373	ACLY	27.1	0.729	0.0004607						0.000839	0	0.000945	9.28e-05	0	0	0.001663		0	0	0.005435	0	0	0	0	0.008929	0	0	0	0	0.01212	0	0	0.01471	0	0	0	0	0	0	0	0	0	0.003086	0	0	0	0	0	0	0.003546	0	0	0	0	0	0	0	0	0	0	0	0	0	0	0	0	0	0	0	0	0	0	0	0	0	0	0	0	0	0	0	0	0	0	0	0	0	0	0	0	0	0	0	0	0	0	0	0	0	0
chr17	42104911	C	T	rs551428365	DHX58	26.1	0.9	0.0001536						0	0.002128	0	0	0	0	0		0	0	0	0	0	0	0	0	0	0	0	0	0	0	0	0	0	0	0	0	0	0	0	0	0	0	0	0	0	0	0	0	0	0	0	0	0	0	0	0	0.01316	0.007463	0	0	0	0	0	0	0	0	0	0	0	0	0	0	0	0	0	0	0	0	0	0	0	0	0	0	0	0	0	0	0	0	0	0	0	0	0	0	0	0	0
chr17	42128277	C	G	rs762480697	RAB5C	27.8	0.918	0.0001536						0	0	0	0.000278	0	0	0		0	0	0	0	0	0	0	0	0	0	0	0	0	0	0	0	0	0	0	0	0	0	0	0	0	0	0	0	0	0	0	0	0	0	0	0	0	0	0	0	0	0	0	0	0	0	0	0	0	0	0	0.003106	0	0	0	0.003049	0	0	0	0	0	0	0	0	0	0	0	0	0	0	0.003497	0	0	0	0	0	0	0	0	0	0	0	0
chr17	42165693	C	T	rs753970439	KCNH4	33	0.867	0.0003583						0	0.001418	0	0.000464	0	0	0		0	0	0	0	0	0	0	0	0	0	0	0	0	0	0	0	0	0	0	0	0	0	0	0	0	0	0	0	0	0	0	0	0	0	0	0	0	0	0	0	0	0	0	0.003968	0	0	0	0.00625	0	0	0	0	0	0.006369	0	0	0	0	0	0	0	0	0	0	0	0	0	0	0	0	0	0	0.006329	0	0	0	0	0	0	0	0	0	0
chr17	42184347	T	C	rs537376938	HCRT	24.6	0.764	0.0002048						0	0	0	0.000278	0.003165	0	0		0	0	0	0	0	0	0	0	0	0	0	0	0	0	0	0	0	0	0	0	0	0	0	0	0	0	0	0	0	0	0.004386	0	0	0	0	0	0	0	0	0	0	0	0	0	0	0	0	0	0	0	0	0	0	0	0	0	0	0	0	0	0	0	0	0	0	0	0	0.002793	0	0	0	0	0	0.004425	0	0	0	0	0	0.003165	0	0	0
chr17	42184395	A	C	rs2079923339	HCRT	32	0.883	0.0003071						0.000839	0	0	9.28e-05	0	0.004386	0		0	0	0	0	0	0.006849	0	0	0	0	0	0	0	0	0	0	0	0	0	0	0	0	0	0	0	0	0	0	0	0	0	0	0	0	0	0	0	0	0	0.003106	0	0	0	0	0	0	0	0	0	0	0	0	0	0	0	0	0	0	0	0	0	0	0	0	0	0	0	0	0	0	0	0	0	0	0	0	0	0	0.01504	0	0	0	0
chr17	42217429	A	T	rs1185802989	STAT5B	28.1	0.898	0.0001536						0	0	0	0.000278	0	0	0		0	0	0	0	0	0	0	0	0	0	0	0	0	0	0	0	0	0	0	0	0	0	0	0	0	0	0	0	0	0	0	0	0	0	0	0	0	0	0	0	0	0	0	0	0	0	0	0	0	0	0	0	0	0	0	0.003049	0	0.003247	0.002646	0	0	0	0	0	0	0	0	0	0	0	0	0	0	0	0	0	0	0	0	0	0	0	0
chr17	42300750	G	T	rs536235533	STAT5A	25.1	0.702	0.0003583						0	0.000709	0.000945	0.000278	0	0	0.000554		0	0	0	0	0	0	0	0	0.006098	0	0	0	0	0	0	0	0	0	0	0	0.006757	0	0	0	0	0	0	0	0	0	0	0	0	0	0	0	0	0	0	0	0	0	0	0	0	0.003067	0	0	0	0	0	0	0	0	0.002994	0	0	0	0	0	0	0.003125	0	0	0	0	0	0	0	0	0	0	0.003165	0	0	0	0	0	0	0	0	0	0
chr17	42304398	C	T	rs143067673	STAT5A	25.1	0.661	0.000819						0	0	0	0.000278	0.003165	0.01316	0	TB_T	0	0	0	0	0	0	0	0	0	0	0	0	0	0	0	0	0	0	0	0	0	0	0	0	0	0	0	0	0	0	0.004386	0	0	0	0	0	0	0	0	0	0	0	0	0	0.003067	0	0	0	0	0	0	0	0	0	0	0	0.002577	0	0	0	0	0	0	0	0	0	0	0	0	0	0	0	0	0	0	0	0.003968	0.01456	0	0.003165	0.03947	0.04464	0
chr17	42494337	C	T	rs1476032591	ATP6V0A1	21.7	0.804	0.0002559						0	0	0	0.000464	0	0	0		0	0	0	0	0	0	0	0	0	0	0	0	0	0	0	0	0	0	0	0	0	0	0	0	0	0	0	0	0	0	0	0	0	0	0	0	0	0	0	0	0	0	0	0	0	0	0	0	0	0	0	0	0	0	0	0	0	0	0	0	0	0.01562	0	0	0	0	0	0	0	0	0	0	0	0	0	0	0	0	0	0	0	0	0
chr17	42499028	T	G	rs763897972	ATP6V0A1	23.7	0.86	0.0001536						0	0	0	0.000278	0	0	0		0	0	0	0	0	0	0	0	0	0	0	0	0	0	0	0	0	0	0	0	0	0	0	0	0	0	0	0	0	0	0	0	0	0	0	0	0	0	0	0	0	0	0	0	0	0	0	0	0	0	0.003401	0	0	0	0	0	0	0.003247	0	0	0	0	0	0	0	0	0	0	0	0	0	0.00365	0	0	0	0	0	0	0	0	0	0	0
chr17	42521077	C	G	rs760220142	ATP6V0A1	26.4	0.97	0.0014333						0.02013	0.000709	0	0.000186	0	0	0	AA_T	0	0	0.0163	0.0512	0.01	0	0.02308	0	0	0	0	0	0	0	0	0	0	0	0	0	0	0	0	0	0	0	0	0	0	0	0	0	0	0	0.009091	0	0	0	0	0	0	0	0	0	0	0	0	0	0.003165	0	0	0	0	0	0	0.003049	0	0	0	0	0	0	0	0	0	0	0	0	0	0	0	0	0	0	0	0	0	0	0	0	0	0	0
chr17	42536538	T	A		NAGLU	27	0.891	0.0001536	Y					0	0	0	0.000278	0	0	0		0	0	0	0	0	0	0	0	0	0	0	0	0	0	0	0	0	0	0	0	0	0	0	0	0	0	0	0	0	0	0	0	0	0	0	0	0	0	0	0	0	0	0	0	0	0	0	0	0	0	0	0	0	0	0	0	0	0	0	0	0	0	0.009259	0	0	0	0	0	0	0	0	0	0	0	0	0	0	0	0	0	0	0	0
chr17	42536613	T	C		NAGLU	25.5	0.913	0.0001536						0	0	0.00189	0	0	0	0.000277		0	0	0	0	0	0	0	0	0	0.003378	0	0	0	0	0	0	0	0	0	0	0.01351	0	0	0	0	0	0	0	0	0	0	0	0	0	0	0	0	0	0	0	0	0	0	0	0	0	0	0	0	0	0	0	0	0	0	0	0	0	0	0	0	0	0	0	0	0	0	0	0	0	0	0	0	0	0	0	0	0	0	0	0	0	0
chr17	42537435	T	A	rs61737294	NAGLU	24.5	0.842	0.0004095						0	0	0	0	0	0	0		0	0	0	0	0	0	0	0	0	0	0	0	0	0	0	0	0	0	0	0	0	0	0	0	0	0	0	0	0	0	0	0	0	0	0	0	0	0	0	0	0	0	0	0	0	0	0	0	0	0	0	0	0	0	0	0	0	0	0	0	0	0	0	0	0	0	0	0	0	0	0	0	0	0	0	0	0	0	0	0	0	0	0.08
chr17	42538419	G	T	rs374904049	NAGLU	23.6	0.924	0.0011773						0.006711	0	0.002836	0.000835	0	0	0.000832		0.005556	0	0.005435	0	0	0.0274	0.01538	0	0	0.003378	0.004032	0	0.00303	0	0	0	0	0.007353	0.0122	0	0	0	0	0	0	0	0	0	0	0	0	0	0.01418	0.002874	0	0.003205	0.008929	0	0	0	0	0	0	0	0	0	0	0	0	0	0	0	0	0	0	0	0	0	0	0	0	0	0	0	0	0	0	0	0	0	0	0	0	0	0	0	0	0	0	0	0	0	0
chr17	42538673	C	T	rs368907396	NAGLU	25.2	0.683	0.0001536						0	0	0	0	0	0.003289	0		0	0	0	0	0	0	0	0	0	0	0	0	0	0	0	0	0	0	0	0	0	0	0	0	0	0	0	0	0	0	0	0	0	0	0	0	0	0	0	0	0	0	0	0	0	0	0	0	0	0	0	0	0	0	0	0	0	0	0	0	0	0	0	0	0	0	0	0	0	0	0	0	0	0	0	0	0	0	0.01128	0	0	0	0
chr17	42541109	C	G	COSV56794397	NAGLU	22.6	0.685	0.0004095	Y					0.006711	0	0	0	0	0	0		0.04444	0	0	0	0	0	0	0	0	0	0	0	0	0	0	0	0	0	0	0	0	0	0	0	0	0	0	0	0	0	0	0	0	0	0	0	0	0	0	0	0	0	0	0	0	0	0	0	0	0	0	0	0	0	0	0	0	0	0	0	0	0	0	0	0	0	0	0	0	0	0	0	0	0	0	0	0	0	0	0	0	0	0
chr17	42553513	G	C		HSD17B1	23.9	0.734	0.0006654						0.009228	0	0	0.000186	0	0	0		0	0	0.02174	0.02108	0	0	0	0	0	0	0	0	0	0	0	0	0	0	0	0	0	0	0	0	0	0	0	0	0	0	0	0	0	0	0	0.003205	0	0	0	0	0	0	0	0	0	0	0	0	0.003165	0	0	0	0	0	0	0	0	0	0	0	0	0	0	0	0	0	0	0	0	0	0	0	0	0	0	0	0	0	0	0	0	0	0
chr17	42553832	G	C	COSV105048043	HSD17B1	31	0.969	0.0001536						0	0	0	0.000278	0	0	0		0	0	0	0	0	0	0	0	0	0	0	0	0	0	0	0	0	0	0	0	0	0	0	0	0	0	0	0	0	0	0	0	0	0	0	0	0	0	0	0	0	0	0	0	0	0	0	0	0	0	0	0	0	0	0.008982	0	0	0	0	0	0	0	0	0	0	0	0	0	0	0	0	0	0	0	0	0	0	0	0	0	0	0	0
chr17	42554437	C	T	rs138503851	HSD17B1	23.8	0.849	0.0016892						0.002517	0.000709	0.000945	0.001949	0	0	0.00194		0	0	0	0.009036	0	0	0	0	0	0	0	0.005814	0.00303	0	0	0.01471	0	0	0	0	0	0	0	0	0.008475	0.009259	0.003086	0	0	0	0	0	0.01064	0.002874	0	0	0	0	0.003311	0.003106	0	0	0	0	0	0	0	0.003125	0	0	0	0	0.006494	0	0.002994	0	0.002577	0	0.002646	0	0	0.003125	0	0.01786	0	0	0	0	0	0	0	0.00365	0.003165	0.004425	0	0.005051	0	0	0	0	0	0	0
chr17	42563310	G	T	rs568769350	COASY	31	0.808	0.0015356						0.01091	0.000709	0	0.001114	0	0	0.001109	AA_T	0.01111	0	0.02174	0.02108	0	0	0	0.01786	0	0	0	0	0	0	0	0	0.004464	0	0	0	0	0	0.01562	0	0	0	0	0	0	0	0.004386	0	0.007092	0.002874	0.009091	0	0	0	0	0	0	0	0	0	0.009202	0	0	0	0	0	0	0.006211	0	0	0.002994	0.003049	0	0	0.002646	0	0	0	0	0	0	0	0	0	0	0	0	0	0	0	0	0	0	0	0	0	0	0	0
chr17	42564081	G	A	rs779390522	COASY	27.4	0.928	0.0007678						0	0.003546	0	0.000371	0.003165	0.005482	0		0	0	0	0	0	0	0	0	0	0	0	0	0	0	0	0	0	0	0	0	0	0	0	0	0	0	0	0	0	0	0	0.03774	0	0	0	0	0	0	0.006623	0	0	0	0	0	0	0	0	0	0	0	0	0	0	0	0	0	0	0	0	0	0	0	0	0	0	0.006667	0	0	0	0	0.003497	0.00365	0	0	0	0	0.003968	0.009709	0.007519	0.003165	0	0	0
chr17	42570056	A	G	rs775660549	MLX	28.6	0.777	0.0002048						0.000839	0	0	9.28e-05	0	0.002193	0		0	0	0	0	0	0.006849	0	0	0	0	0	0	0	0	0	0	0	0	0	0	0	0	0	0	0	0	0	0	0	0	0	0	0	0	0	0	0	0	0	0	0	0	0	0	0	0	0	0	0	0	0	0	0	0	0	0	0	0	0	0	0	0	0	0	0	0	0	0	0	0	0	0	0	0	0	0.005051	0	0	0.007519	0	0	0	0
chr17	42665694	C	T	rs146477833	TUBG2	27.5	0.778	0.0002048						0	0.000709	0	0.000278	0	0	0		0	0	0	0	0	0	0	0	0	0	0	0	0	0	0	0	0	0	0	0	0	0	0	0	0	0	0	0	0	0	0	0	0	0	0	0	0	0	0.006623	0	0.006579	0	0	0.003968	0	0	0	0	0	0	0	0	0	0	0	0	0	0	0	0	0	0	0	0	0	0	0	0	0	0	0	0	0	0	0	0	0	0	0	0	0	0	0
chr17	42666408	C	T	rs371307055	TUBG2	27.2	0.655	0.0001536						0	0	0	0.000278	0	0	0		0	0	0	0	0	0	0	0	0	0	0	0	0	0	0	0	0	0	0	0	0	0	0	0	0	0	0	0	0	0	0	0	0	0	0	0	0	0	0	0	0	0	0	0	0	0	0	0.003125	0	0	0	0	0	0	0	0	0	0	0.005291	0	0	0	0	0	0	0	0	0	0	0	0	0	0	0	0	0	0	0	0	0	0	0	0
chr17	42688507	C	A	rs200047984	CNTNAP1	25	0.717	0.0002048						0	0	0.003781	0	0	0	0		0	0	0	0	0	0	0	0	0	0	0	0	0	0	0	0	0	0	0.02439	0	0	0	0	0	0	0	0	0	0	0	0	0	0	0	0	0	0	0	0	0	0	0	0	0	0	0	0	0	0	0	0	0	0	0	0	0	0	0	0	0	0	0	0	0	0	0	0	0	0	0	0	0	0	0	0	0	0	0	0	0	0	0	0
chr17	42698683	C	T	rs948880576	CNTNAP1	29.2	0.814	0.0002048						0	0	0	0.000278	0	0	0.000277		0	0	0	0	0	0	0	0	0	0	0	0	0.00303	0	0	0	0	0	0	0	0	0	0	0	0	0	0	0	0	0	0	0	0	0	0	0	0	0	0	0.006211	0	0	0	0	0	0	0	0	0	0	0	0	0	0	0	0	0	0.003247	0	0	0	0	0	0	0	0	0	0	0	0	0	0	0	0	0	0	0	0	0	0	0	0	0
chr17	42961206	A	T	rs572096529	AARSD1	28.1	0.92	0.0005631						0.003356	0	0.000945	0.000278	0	0.002193	0.000277		0.005556	0.01667	0.005435	0	0	0	0	0	0	0	0	0	0	0	0.003472	0	0	0.007353	0	0	0	0	0	0	0	0	0	0	0	0	0	0	0	0	0	0	0.002976	0	0	0.003106	0	0	0	0	0	0	0	0	0	0	0	0	0	0	0	0	0	0	0.002646	0	0	0	0	0	0	0	0	0	0	0	0	0	0	0	0	0	0.007937	0	0	0	0	0	0
chr17	42961309	C	G	rs745544457	AARSD1	24.3	0.813	0.0006654						0	0	0.004726	0.000742	0	0	0		0	0	0	0	0	0	0	0	0	0	0	0	0	0	0	0	0	0	0	0	0.03378	0	0	0	0	0	0	0	0	0	0	0	0	0.005747	0	0	0	0	0	0.006211	0	0	0	0	0.003067	0	0	0	0	0	0	0	0	0	0	0	0	0	0.002646	0	0	0	0	0	0	0	0	0	0	0.006849	0.003497	0	0	0	0	0	0	0	0	0	0	0	0
chr17	43028478	G	A	rs745483018	RND2	28.8	0.826	0.0011773						0	0	0	0.001299	0	0	0.002494		0	0	0	0	0	0	0	0	0	0	0.004032	0	0	0	0.006944	0	0	0	0	0	0	0	0	0.003106	0	0	0.003086	0.01205	0	0	0	0	0.007092	0	0	0	0	0	0	0	0	0	0	0	0.003067	0	0	0	0	0.00625	0	0	0.003247	0	0	0	0	0.003247	0	0	0	0.003125	0	0	0.01429	0	0	0	0.006173	0	0.003497	0	0	0.004425	0	0	0	0	0	0	0	0	0
chr17	43063898	C	T	rs397509229	BRCA1	23.7	0.668	0.0003583						0	0	0	0.000464	0	0.002193	0		0	0	0	0	0	0	0	0	0	0	0	0	0	0	0	0	0	0	0	0	0	0	0	0	0	0	0	0	0	0	0	0	0.01064	0.002874	0	0	0	0	0	0	0	0	0	0	0	0	0	0	0	0	0	0	0	0	0.002994	0	0	0	0	0	0	0	0	0	0	0	0	0	0	0	0	0	0	0	0	0	0	0.009709	0	0	0	0	0
chr17	43071215	C	T	rs568753972	BRCA1	23.7	0.711	0.0002048						0	0	0	0.000186	0	0	0.000554		0	0	0	0	0	0	0	0.008929	0	0	0	0	0.00303	0	0	0	0	0	0	0	0	0	0	0	0	0	0	0	0	0	0	0	0.003546	0	0	0	0.002976	0	0	0	0	0	0	0	0	0	0	0	0	0	0	0	0	0	0	0	0	0	0	0	0	0	0	0	0	0	0	0	0	0	0	0	0	0	0	0	0	0	0	0	0	0	0
chr17	43092934	C	T	rs80356911	BRCA1	25.9	0.735	0.0002048						0	0	0.002836	0	0	0	0		0	0	0	0	0	0	0	0	0	0	0	0	0	0	0	0	0	0	0	0	0.02027	0	0	0	0	0	0	0	0	0	0	0	0	0	0	0	0	0	0	0	0	0	0	0	0	0	0	0	0	0	0	0	0	0	0	0	0	0	0	0	0	0	0	0	0	0	0	0	0	0	0	0	0	0	0	0	0	0	0	0	0	0	0
chr17	43092965	A	G	rs80356892	BRCA1	23.3	0.815	0.0015356						0.000839	0	0	0.000928	0.02215	0.01206	0		0	0	0	0	0	0.006849	0	0	0	0	0	0	0	0	0	0	0	0	0	0	0	0	0	0	0	0	0	0	0	0	0	0	0	0	0	0	0	0	0	0.003106	0	0	0	0	0	0	0	0	0	0	0	0	0.003247	0	0	0	0	0	0	0	0	0	0	0	0	0	0	0.00838	0.009259	0	0	0.007299	0	0	0	0	0.01587	0.004854	0.01504	0.02215	0	0.01786	0
chr17	43093245	T	A	rs273898682	BRCA1	22.5	0.813	0.0002048						0	0	0	0.000371	0	0	0		0	0	0	0	0	0	0	0	0	0	0	0	0	0	0	0	0	0	0	0	0	0	0	0	0	0	0	0	0	0	0	0	0	0	0	0	0	0	0	0	0	0	0	0	0	0	0	0	0.003165	0	0	0	0	0.003185	0	0	0	0.003247	0	0	0	0.003125	0	0	0	0	0	0	0	0	0	0	0	0	0	0	0	0	0	0	0	0	0
chr17	43094708	C	T	rs8176153	BRCA1	25	0.657	0.0034808						0	0.008511	0.002836	0.003712	0	0	0.003603		0	0	0	0	0	0	0	0	0	0.006757	0.008065	0	0	0	0.003472	0	0	0	0	0	0	0	0.01562	0.006211	0.01695	0	0.003086	0.006024	0.03409	0	0	0	0	0.008621	0	0	0	0.01093	0.009934	0.003106	0.006579	0.01493	0.02	0.007937	0	0.003067	0	0.009375	0.003165	0	0	0	0.00974	0.003185	0.02096	0	0	0	0.005291	0	0.008475	0	0	0	0	0	0.01493	0.00838	0.003086	0.0137	0	0	0.01266	0	0	0.0101	0	0	0	0	0	0	0
chr17	43097280	G	T	rs55688530	BRCA1	28.8	0.776	0.0001536						0	0	0	0	0	0	0		0	0	0	0	0	0	0	0	0	0	0	0	0	0	0	0	0	0	0	0	0	0	0	0	0	0	0	0	0	0	0	0	0	0	0	0	0	0	0	0	0	0	0	0	0	0	0	0	0	0	0	0	0	0	0	0	0	0	0	0	0	0	0	0	0	0	0	0	0	0	0	0	0	0	0	0	0	0	0	0	0	0	0.03
chr17	43106486	C	T	rs80357093	BRCA1	25.8	0.96	0.0001536		Pathogenic	criteria provided, multiple submitters, no conflicts	Breast-ovarian cancer, familial, susceptibility to, 1|not provided|Hereditary breast ovarian cancer syndrome|Hereditary cancer-predisposing syndrome		0	0	0	0.000278	0	0	0		0	0	0	0	0	0	0	0	0	0	0	0	0	0	0	0	0	0	0	0	0	0	0	0	0	0	0	0	0	0	0	0	0	0	0	0	0	0	0	0	0	0	0	0	0	0	0	0	0	0	0	0	0	0	0	0	0	0.003247	0.005291	0	0	0	0	0	0	0	0	0	0	0	0	0	0	0	0	0	0	0	0	0	0	0	0
chr17	43399965	G	C	rs1469486227	ARL4D	29.6	0.809	0.0005119						0	0	0	0	0.03165	0	0	TB_NT	0	0	0	0	0	0	0	0	0	0	0	0	0	0	0	0	0	0	0	0	0	0	0	0	0	0	0	0	0	0	0	0	0	0	0	0	0	0	0	0	0	0	0	0	0	0	0	0	0	0	0	0	0	0	0	0	0	0	0	0	0	0	0	0	0	0	0	0	0	0	0	0	0	0	0	0	0	0	0	0.03165	0	0	0
chr17	43758566	G	A	rs541123476	SOST	28.3	0.721	0.0012797						0	0	0.01607	0.000742	0	0	0	DR_T	0	0	0	0	0	0	0	0	0	0	0	0	0	0	0	0	0	0	0	0	0.07432	0.04054	0	0	0	0	0	0	0	0	0	0	0	0	0	0	0.005952	0	0	0	0	0	0	0	0.003067	0	0	0	0	0	0	0	0	0	0	0	0	0.003247	0	0	0	0	0.01235	0	0	0	0	0	0	0	0	0	0	0	0	0	0	0	0	0	0	0	0
chr17	43758668	C	T	rs776670653	SOST	25.2	0.694	0.0005119						0	0.004255	0	0.000186	0	0	0.000554		0	0	0	0	0	0	0	0.008929	0	0	0	0	0	0	0	0	0	0	0	0	0	0	0	0	0	0	0	0.003012	0	0	0	0	0	0	0	0	0	0	0.003311	0	0	0.02985	0.006667	0	0	0	0	0	0	0	0	0	0	0	0	0	0	0	0	0	0	0	0	0	0.007143	0	0.007463	0	0	0	0	0	0	0	0	0	0	0	0	0	0	0	0
chr17	43774739	T	C	rs751046817	DUSP3	25.7	0.698	0.0001536						0	0	0	0.000186	0	0	0		0	0	0	0	0	0	0	0	0	0	0	0	0	0	0	0	0	0	0	0	0	0	0	0	0	0	0	0	0	0	0	0	0	0	0	0	0	0	0	0.003106	0	0	0	0	0	0	0	0	0	0	0	0	0	0	0	0	0	0	0	0	0	0	0	0	0	0	0	0	0	0	0.003497	0	0	0	0	0	0	0	0	0	0	0	0.01
chr17	40660044	A	C	rs758564802	KRT222	26.5	0.854	0.0001024						0	0	0.00189	0	0	0	0		0	0	0	0	0	0	0	0	0	0	0	0	0	0	0	0	0	0.01471	0	0	0	0	0	0	0	0	0	0	0	0	0	0	0	0	0	0	0	0	0	0	0	0	0	0	0	0	0	0	0	0	0	0	0	0	0	0	0	0	0	0	0	0	0	0	0	0	0	0	0	0	0	0	0	0	0	0	0	0	0	0	0	0	0
chr17	40661929	G	A	rs975640037	KRT222	29.5	0.696	0.0001024						0	0	0	0.000186	0	0	0		0	0	0	0	0	0	0	0	0	0	0	0	0	0	0	0	0	0	0	0	0	0	0	0	0	0	0	0	0	0	0	0	0	0	0	0	0	0.005464	0	0	0	0	0	0	0	0	0	0	0	0	0	0	0	0	0	0	0	0	0	0	0	0	0	0	0	0	0	0	0	0	0	0	0	0	0	0	0	0	0	0	0	0	0
chr17	40754411	G	A	rs765515978	KRT25	25	0.716	0.0001024						0	0	0	9.28e-05	0	0	0.000277		0	0	0	0	0	0	0	0	0	0	0	0	0	0	0.003472	0	0	0	0	0	0	0	0	0	0	0	0	0	0	0	0	0	0	0	0	0	0	0	0	0	0	0	0	0	0	0	0.003049	0	0	0	0	0	0	0	0	0	0	0	0	0	0	0	0	0	0	0	0	0	0	0	0	0	0	0	0	0	0	0	0	0	0	0	0
chr17	40770403	T	A	rs767130732	KRT26	23.6	0.644	0.0001024						0	0	0	0.000186	0	0	0		0	0	0	0	0	0	0	0	0	0	0	0	0	0	0	0	0	0	0	0	0	0	0	0	0	0	0	0	0	0	0.004386	0	0	0	0	0	0	0	0	0	0	0	0	0	0	0	0	0	0	0	0	0	0	0	0	0	0	0	0	0	0	0	0	0	0	0	0	0	0	0	0.003497	0	0	0	0	0	0	0	0	0	0	0	0
chr17	40820636	C	T	rs201691005	KRT10	25.3	0.696	0.0001024						0	0	0	9.28e-05	0	0	0.000277		0	0	0	0	0	0	0	0.008929	0	0	0	0	0	0	0	0	0	0	0	0	0	0	0	0	0	0	0	0	0	0	0	0	0	0	0	0	0	0	0	0	0	0	0	0	0	0	0	0	0	0	0	0	0.003247	0	0	0	0	0	0	0	0	0	0	0	0	0	0	0	0	0	0	0	0	0	0	0	0	0	0	0	0	0	0
chr17	40863135	C	T	COSV52430909	KRT12	23.7	0.742	0.0001024						0	0	0	0	0	0	0.000554		0	0	0	0	0	0	0	0	0.006098	0	0	0	0	0	0	0	0	0	0	0	0	0	0	0	0	0	0	0	0	0	0	0	0	0	0	0	0	0	0	0	0	0	0	0	0	0	0	0	0	0	0	0	0	0	0	0	0	0	0	0	0	0	0	0	0	0	0	0	0	0	0	0	0	0	0	0	0	0	0	0	0	0	0
chr17	40878172	C	T	rs147440591	KRT20	26.8	0.891	0.0001024						0	0	0.000945	9.28e-05	0	0	0		0	0	0	0	0	0	0	0	0	0	0	0	0	0	0	0	0	0	0.006098	0	0	0	0	0	0	0	0	0	0	0	0	0	0	0	0	0	0	0	0	0	0	0	0	0	0	0	0	0	0	0	0	0	0	0	0	0	0	0.003247	0	0	0	0	0	0	0	0	0	0	0	0	0	0	0	0	0	0	0	0	0	0	0	0	0
chr17	40930040	C	T	rs779677867	KRT23	26.9	0.681	0.0001024						0.000839	0	0	9.28e-05	0	0	0		0.005556	0	0	0	0	0	0	0	0	0	0	0	0	0	0	0	0	0	0	0	0	0	0	0	0	0	0	0	0	0	0	0	0	0	0	0	0	0.002732	0	0	0	0	0	0	0	0	0	0	0	0	0	0	0	0	0	0	0	0	0	0	0	0	0	0	0	0	0	0	0	0	0	0	0	0	0	0	0	0	0	0	0	0	0
chr17	40931373	T	C	COSV99266126	KRT23	25	0.662	0.0001024						0	0	0	0	0	0	0.000277		0	0	0	0	0	0	0	0	0	0.003378	0	0	0	0	0	0	0	0	0	0	0	0	0	0	0	0	0	0	0	0	0	0	0	0	0	0	0	0	0	0	0	0	0	0	0	0	0	0	0	0	0	0	0	0	0	0	0	0	0	0	0	0	0	0	0	0	0	0	0	0	0	0	0	0	0	0	0	0	0	0	0	0	0
chr17	40963761	G	A	rs377548095	KRT39	27.5	0.781	0.0001024						0	0	0	0.000186	0	0	0		0	0	0	0	0	0	0	0	0	0	0	0	0	0	0	0	0	0	0	0	0	0	0	0	0	0	0	0	0	0	0	0	0	0	0	0	0	0	0	0.003106	0	0	0	0	0	0	0	0	0	0	0	0	0	0	0	0	0	0	0	0	0	0.003125	0	0	0	0	0	0	0	0	0	0	0	0	0	0	0	0	0	0	0	0	0
chr17	40966557	C	T	rs1262544763	KRT39	24.6	0.769	0.0001024						0	0	0	0	0	0	0.000554		0	0	0	0	0	0	0	0	0	0.006757	0	0	0	0	0	0	0	0	0	0	0	0	0	0	0	0	0	0	0	0	0	0	0	0	0	0	0	0	0	0	0	0	0	0	0	0	0	0	0	0	0	0	0	0	0	0	0	0	0	0	0	0	0	0	0	0	0	0	0	0	0	0	0	0	0	0	0	0	0	0	0	0	0
chr17	40983058	T	C	rs769968213	KRT40	26	0.865	0.0001024						0	0	0	0.000186	0	0	0		0	0	0	0	0	0	0	0	0	0	0	0	0	0	0	0	0	0	0	0	0	0	0	0	0	0	0	0	0	0	0	0	0	0	0	0	0	0.002732	0	0	0	0	0	0	0	0	0.003049	0	0	0	0	0	0	0	0	0	0	0	0	0	0	0	0	0	0	0	0	0	0	0	0	0	0	0	0	0	0	0	0	0	0	0	0
chr17	40983079	T	C	rs774698453	KRT40	25.5	0.81	0.0001024						0	0	0	0.000186	0	0	0		0	0	0	0	0	0	0	0	0	0	0	0	0	0	0	0	0	0	0	0	0	0	0	0	0	0	0	0	0	0	0	0	0	0	0	0	0	0	0	0	0	0	0	0	0	0	0	0	0	0	0	0	0	0	0	0	0	0	0.002646	0	0	0	0	0.003571	0	0	0	0	0	0	0	0	0	0	0	0	0	0	0	0	0	0	0
chr17	41348584	G	A	rs367617704	KRT33A	28.1	0.884	0.0001024						0	0	0	0	0	0	0		0	0	0	0	0	0	0	0	0	0	0	0	0	0	0	0	0	0	0	0	0	0	0	0	0	0	0	0	0	0	0	0	0	0	0	0	0	0	0	0	0	0	0	0	0	0	0	0	0	0	0	0	0	0	0	0	0	0	0	0	0	0	0	0	0	0	0	0	0	0	0	0	0	0	0	0	0	0	0	0	0	0	0.01
chr17	41350536	C	T	rs142389197	KRT33A	25.9	0.851	0.0001024						0	0	0	9.28e-05	0	0	0.000277		0	0	0	0	0	0	0	0	0	0	0.004032	0	0	0	0	0	0	0	0	0	0	0	0	0	0	0	0	0	0	0	0	0	0	0	0	0	0	0	0	0	0	0	0	0	0	0	0	0	0	0	0	0	0	0	0	0	0	0	0	0	0	0	0	0	0	0	0	0	0.003086	0	0	0	0	0	0	0	0	0	0	0	0	0	0
chr17	41395574	A	T		KRT31	25.6	0.882	0.0001024						0	0	0	0	0	0	0.000554		0	0	0	0	0	0	0	0	0	0	0	0	0	0	0	0	0	0	0	0	0	0	0	0	0	0.006173	0	0	0	0	0	0	0	0	0	0	0	0	0	0	0	0	0	0	0	0	0	0	0	0	0	0	0	0	0	0	0	0	0	0	0	0	0	0	0	0	0	0	0	0	0	0	0	0	0	0	0	0	0	0	0	0	0
chr17	41421389	G	A	rs374934469	KRT37	22.9	0.726	0.0001024						0	0	0	0	0.006329	0	0		0	0	0	0	0	0	0	0	0	0	0	0	0	0	0	0	0	0	0	0	0	0	0	0	0	0	0	0	0	0	0	0	0	0	0	0	0	0	0	0	0	0	0	0	0	0	0	0	0	0	0	0	0	0	0	0	0	0	0	0	0	0	0	0	0	0	0	0	0	0	0	0	0	0	0	0	0	0	0	0.006329	0	0	0
chr17	41440559	C	A	rs756336911	KRT38	23.8	0.728	0.0001024						0	0	0	0.000186	0	0	0		0	0	0	0	0	0	0	0	0	0	0	0	0	0	0	0	0	0	0	0	0	0	0	0	0	0	0	0	0	0	0	0	0	0	0	0	0	0	0	0	0	0	0	0	0	0	0	0.00625	0	0	0	0	0	0	0	0	0	0	0	0	0	0	0	0	0	0	0	0	0	0	0	0	0	0	0	0	0	0	0	0	0	0	0
chr17	41440582	G	A	rs748640709	KRT38	23.5	0.817	0.0001024						0	0	0	0	0	0	0.000554		0	0	0	0	0	0	0	0	0	0	0	0	0.006061	0	0	0	0	0	0	0	0	0	0	0	0	0	0	0	0	0	0	0	0	0	0	0	0	0	0	0	0	0	0	0	0	0	0	0	0	0	0	0	0	0	0	0	0	0	0	0	0	0	0	0	0	0	0	0	0	0	0	0	0	0	0	0	0	0	0	0	0	0	0
chr17	41462873	C	T	rs756536071	KRT32	26.3	0.943	0.0001024						0	0	0.00189	0	0	0	0		0	0	0	0	0	0	0	0	0	0	0	0	0	0	0	0	0	0	0.0122	0	0	0	0	0	0	0	0	0	0	0	0	0	0	0	0	0	0	0	0	0	0	0	0	0	0	0	0	0	0	0	0	0	0	0	0	0	0	0	0	0	0	0	0	0	0	0	0	0	0	0	0	0	0	0	0	0	0	0	0	0	0	0	0
chr17	41462885	G	A	rs779354010	KRT32	25.4	0.675	0.0001024						0	0	0.000945	9.28e-05	0	0	0		0	0	0	0	0	0	0	0	0	0	0	0	0	0	0	0	0	0	0	0.006329	0	0	0	0	0	0	0	0	0	0	0	0	0	0	0	0	0	0	0	0	0	0	0	0	0	0	0	0	0	0	0	0	0	0	0	0	0.002577	0	0	0	0	0	0	0	0	0	0	0	0	0	0	0	0	0	0	0	0	0	0	0	0	0	0
chr17	41463049	C	G	rs1292308235	KRT32	24.1	0.682	0.0001024						0	0	0	0	0	0	0.000554		0	0	0	0	0	0	0	0	0	0	0	0.01163	0	0	0	0	0	0	0	0	0	0	0	0	0	0	0	0	0	0	0	0	0	0	0	0	0	0	0	0	0	0	0	0	0	0	0	0	0	0	0	0	0	0	0	0	0	0	0	0	0	0	0	0	0	0	0	0	0	0	0	0	0	0	0	0	0	0	0	0	0	0	0
chr17	41478866	G	A	rs149199223	KRT35	28.8	0.744	0.0001024						0	0.000709	0	9.28e-05	0	0	0		0	0	0	0	0	0	0	0	0	0	0	0	0	0	0	0	0	0	0	0	0	0	0	0	0	0	0	0	0	0	0	0	0	0	0	0	0	0	0	0	0	0	0	0	0	0	0	0	0	0	0	0	0	0	0	0	0	0	0	0	0	0	0	0	0	0	0	0.002793	0	0	0	0	0.003165	0	0	0	0	0	0	0	0	0	0
chr17	41478980	G	A	rs371100803	KRT35	26.4	0.694	0.0001024						0	0	0	0.000186	0	0	0		0	0	0	0	0	0	0	0	0	0	0	0	0	0	0	0	0	0	0	0	0	0	0	0	0	0	0	0	0	0	0	0	0	0	0	0	0	0	0	0	0	0	0	0	0	0	0	0	0	0	0.006803	0	0	0	0	0	0	0	0	0	0	0	0	0	0	0	0	0	0	0	0	0	0	0	0	0	0	0	0	0	0	0	0
chr17	41479435	T	A		KRT35	28	0.885	0.0001024	Y					0	0	0	0	0	0.002193	0		0	0	0	0	0	0	0	0	0	0	0	0	0	0	0	0	0	0	0	0	0	0	0	0	0	0	0	0	0	0	0	0	0	0	0	0	0	0	0	0	0	0	0	0	0	0	0	0	0	0	0	0	0	0	0	0	0	0	0	0	0	0	0	0	0	0	0	0	0	0	0	0	0	0	0	0	0	0.009709	0	0	0	0	0
chr17	41489531	G	A	rs748135154	KRT36	28.9	0.917	0.0001024						0	0	0	0.000186	0	0	0		0	0	0	0	0	0	0	0	0	0	0	0	0	0	0	0	0	0	0	0	0	0	0	0	0	0	0	0	0	0	0	0	0	0	0	0	0	0	0	0	0	0	0	0	0	0	0	0	0	0	0.003401	0	0	0	0	0.003049	0	0	0	0	0	0	0	0	0	0	0	0	0	0	0	0	0	0	0	0	0	0	0	0	0	0	0
chr17	41489588	C	T	rs1030490565	KRT36	25.3	0.862	0.0001024						0	0	0	0.000186	0	0	0		0	0	0	0	0	0	0	0	0	0	0	0	0	0	0	0	0	0	0	0	0	0	0	0	0	0	0	0	0	0	0	0	0	0	0	0	0.005952	0	0	0	0	0	0	0	0	0	0	0	0	0	0	0	0	0	0	0	0	0	0	0	0	0	0	0	0	0	0	0	0	0	0	0	0	0	0	0	0	0	0	0	0	0	0
chr17	41502563	G	A	rs141432690	KRT13	25.3	0.74	0.0001024						0	0	0	0.000186	0	0	0		0	0	0	0	0	0	0	0	0	0	0	0	0	0	0	0	0	0	0	0	0	0	0	0	0	0	0	0	0	0	0	0	0	0	0	0	0	0	0	0	0	0	0	0	0	0	0	0	0	0	0	0	0	0	0.005988	0	0	0	0	0	0	0	0	0	0	0	0	0	0	0	0	0	0	0	0	0	0	0	0	0	0	0	0
chr17	41518485	G	A	rs201164162	KRT15	32	0.939	0.0001024						0	0.000709	0	0	0.003165	0	0		0	0	0	0	0	0	0	0	0	0	0	0	0	0	0	0	0	0	0	0	0	0	0	0	0	0	0	0	0	0	0	0	0	0	0	0	0	0	0	0	0	0	0.006667	0	0	0	0	0	0	0	0	0	0	0	0	0	0	0	0	0	0	0	0	0	0	0	0	0	0	0	0	0	0	0	0	0	0	0	0	0.003165	0	0	0
chr17	41524163	G	T	rs1192474436	KRT19	24.8	0.738	0.0001024						0	0	0	9.28e-05	0	0	0.000277		0	0	0	0	0	0	0	0	0	0	0	0	0	0	0.003472	0	0	0	0	0	0	0	0	0	0	0	0	0	0	0	0	0	0	0	0	0	0	0	0	0	0	0	0	0	0.003067	0	0	0	0	0	0	0	0	0	0	0	0	0	0	0	0	0	0	0	0	0	0	0	0	0	0	0	0	0	0	0	0	0	0	0	0	0	0
chr17	41524189	C	T	rs541372182	KRT19	23.9	0.792	0.0001024						0	0	0	0.000186	0	0	0		0	0	0	0	0	0	0	0	0	0	0	0	0	0	0	0	0	0	0	0	0	0	0	0	0	0	0	0	0	0	0	0	0	0	0	0	0	0	0	0	0	0	0	0	0	0.003067	0	0	0	0	0	0	0	0	0	0	0	0	0	0	0	0	0	0.003571	0	0	0	0	0	0	0	0	0	0	0	0	0	0	0	0	0	0	0
chr17	41583263	G	A	rs777067461	KRT14	25.8	0.795	0.0001024						0.000839	0	0	0	0	0	0.000277		0	0	0.005435	0	0	0	0	0	0	0	0	0	0	0	0	0	0.004464	0	0	0	0	0	0	0	0	0	0	0	0	0	0	0	0	0	0	0	0	0	0	0	0	0	0	0	0	0	0	0	0	0	0	0	0	0	0	0	0	0	0	0	0	0	0	0	0	0	0	0	0	0	0	0	0	0	0	0	0	0	0	0	0	0	0
chr17	41610462	C	A	COSV56969282	KRT16	24.9	0.797	0.0001024	Y					0	0	0	0.000186	0	0	0		0	0	0	0	0	0	0	0	0	0	0	0	0	0	0	0	0	0	0	0	0	0	0	0	0	0	0	0	0	0	0	0	0	0	0	0	0	0	0	0.003106	0	0	0	0	0	0	0	0	0	0	0	0	0	0	0	0	0	0	0	0	0	0	0	0	0	0	0	0	0	0	0	0	0	0.004425	0	0	0	0	0	0	0	0	0
chr17	41611133	C	T	rs1209457883	KRT16	27.7	0.818	0.0001024						0	0	0	9.28e-05	0	0	0		0	0	0	0	0	0	0	0	0	0	0	0	0	0	0	0	0	0	0	0	0	0	0	0	0	0	0	0	0	0	0	0	0	0	0	0	0	0	0	0	0	0	0	0	0	0	0	0	0	0	0	0	0	0	0	0	0	0	0	0	0	0	0	0	0.007143	0	0	0	0	0	0	0	0	0	0	0	0	0	0	0	0	0	0
chr17	41620840	G	A	rs146280868	KRT17	26	0.78	0.0001024						0	0	0	0.000186	0	0	0		0	0	0	0	0	0	0	0	0	0	0	0	0	0	0	0	0	0	0	0	0	0	0	0	0	0	0	0	0	0	0	0	0	0	0	0	0	0	0	0	0	0	0	0	0	0	0	0	0	0.003125	0	0	0	0	0	0	0	0	0	0	0	0.003125	0	0	0	0	0	0	0	0	0	0	0	0	0	0	0	0	0	0	0	0	0
chr17	41622396	G	A		KRT17	26.1	0.819	0.0001024	Y					0	0	0	0.000186	0	0	0		0	0	0	0	0	0	0	0	0	0	0	0	0	0	0	0	0	0	0	0	0	0	0	0	0	0	0	0	0	0	0	0	0	0	0	0	0	0	0	0	0	0	0	0	0	0	0	0	0	0	0	0	0	0	0	0	0	0	0	0	0	0	0	0	0	0	0	0	0	0	0	0	0	0	0.01613	0	0	0	0	0	0	0	0
chr17	41764741	C	T	rs794729044	JUP	28.9	0.772	0.0001024						0	0	0	9.28e-05	0	0.001096	0		0	0	0	0	0	0	0	0	0	0	0	0	0	0	0	0	0	0	0	0	0	0	0	0	0	0	0	0	0	0	0	0	0	0	0	0	0	0	0	0	0	0	0	0	0	0	0	0	0	0	0	0	0.003247	0	0	0	0	0	0	0	0	0	0	0	0	0	0	0	0	0	0	0	0	0	0	0	0	0	0.003759	0	0	0	0
chr17	41809711	T	C	rs782343197	P3H4	35	0.839	0.0001024						0	0	0	9.28e-05	0	0.001096	0		0	0	0	0	0	0	0	0	0	0	0	0	0	0	0	0	0	0	0	0	0	0	0	0	0	0	0	0	0	0	0	0	0	0	0	0	0	0	0	0	0	0	0	0	0	0	0	0	0	0	0	0	0	0	0.002994	0	0	0	0	0	0	0	0	0	0	0	0	0	0	0	0	0	0	0	0	0	0	0	0	0	0.01316	0	0
chr17	41884240	G	A	rs782444196	ACLY	32	0.768	0.0001024						0	0	0	0.000186	0	0	0		0	0	0	0	0	0	0	0	0	0	0	0	0	0	0	0	0	0	0	0	0	0	0	0	0	0	0	0	0	0	0	0	0	0	0	0	0	0	0	0	0	0	0	0	0	0	0	0	0	0.003125	0	0.003106	0	0	0	0	0	0	0	0	0	0	0	0	0	0	0	0	0	0	0	0	0	0	0	0	0	0	0	0	0	0	0
chr17	42023756	T	G		NKIRAS2	32	0.871	0.0001024	Y					0	0	0	0.000186	0	0	0		0	0	0	0	0	0	0	0	0	0	0	0	0	0	0	0	0	0	0	0	0	0	0	0	0	0	0	0	0	0	0	0	0	0	0	0	0	0	0	0	0	0	0	0	0	0	0	0	0.003165	0	0	0	0	0	0	0	0	0	0	0	0	0.003125	0	0	0	0	0	0	0	0	0	0	0	0	0	0	0	0	0	0	0	0	0
chr17	42166485	A	G		KCNH4	28.1	0.925	0.0001024	Y					0	0	0	0.000186	0	0	0		0	0	0	0	0	0	0	0	0	0	0	0	0	0	0	0	0	0	0	0	0	0	0	0	0	0	0	0	0	0	0.008772	0	0	0	0	0	0	0	0	0	0	0	0	0	0	0	0	0	0	0	0	0	0	0	0	0	0	0	0	0	0	0	0	0	0	0	0	0	0	0	0	0	0	0	0	0	0	0	0	0	0	0	0
chr17	42178418	C	T	rs367619298	KCNH4	28.5	0.715	0.0001024						0	0	0	0	0	0	0.000554		0	0	0	0	0	0	0	0	0	0	0	0	0	0	0.006944	0	0	0	0	0	0	0	0	0	0	0	0	0	0	0	0	0	0	0	0	0	0	0	0	0	0	0	0	0	0	0	0	0	0	0	0	0	0	0	0	0	0	0	0	0	0	0	0	0	0	0	0	0	0	0	0	0	0	0	0	0	0	0	0	0	0	0	0
chr17	42179003	C	T	rs755243608	KCNH4	25.1	0.839	0.0001024						0	0	0	9.28e-05	0	0	0.000277		0	0	0	0	0	0	0	0	0	0	0	0	0.00303	0	0	0	0	0	0	0	0	0	0	0	0	0	0	0	0	0	0	0	0	0	0	0	0	0	0.003311	0	0	0	0	0	0	0	0	0	0	0	0	0	0	0	0	0	0	0	0	0	0	0	0	0	0	0	0	0	0	0	0	0	0	0	0	0	0	0	0	0	0	0	0
chr17	42184258	C	T		HCRT	31	0.88	0.0001024						0	0	0	0.000186	0	0	0		0	0	0	0	0	0	0	0	0	0	0	0	0	0	0	0	0	0	0	0	0	0	0	0	0	0	0	0	0	0	0	0	0	0	0	0	0	0	0	0	0	0	0	0	0	0	0	0	0	0	0	0	0	0	0	0	0	0.006494	0	0	0	0	0	0	0	0	0	0	0	0	0	0	0	0	0	0	0	0	0	0	0	0	0
chr17	42184366	C	T	rs769028179	HCRT	25.4	0.887	0.0001024						0.001678	0	0	0	0	0	0		0	0	0.01087	0	0	0	0	0	0	0	0	0	0	0	0	0	0	0	0	0	0	0	0	0	0	0	0	0	0	0	0	0	0	0	0	0	0	0	0	0	0	0	0	0	0	0	0	0	0	0	0	0	0	0	0	0	0	0	0	0	0	0	0	0	0	0	0	0	0	0	0	0	0	0	0	0	0	0	0	0	0	0	0
chr17	42218263	G	A	rs762833594	STAT5B	29.7	0.92	0.0001024						0	0	0	0.000186	0	0	0		0	0	0	0	0	0	0	0	0	0	0	0	0	0	0	0	0	0	0	0	0	0	0	0	0	0	0	0	0	0	0	0	0	0	0	0	0	0.002732	0	0	0	0	0	0	0	0	0	0	0	0	0	0	0	0	0	0	0	0	0	0	0	0	0	0	0	0	0	0	0	0	0	0	0	0.004425	0	0	0	0	0	0	0	0	0
chr17	42422778	A	T	rs769532432	CAVIN1	32	0.819	0.0001024						0	0.001418	0	0	0	0	0		0	0	0	0	0	0	0	0	0	0	0	0	0	0	0	0	0	0	0	0	0	0	0	0	0	0	0	0	0	0	0	0	0	0	0	0	0	0	0	0	0.006579	0	0	0	0	0	0	0	0	0	0	0	0	0	0	0	0	0	0	0.006329	0	0	0	0	0	0	0	0	0	0	0	0	0	0	0	0	0	0	0	0	0	0	0
chr17	42495087	C	G	COSV52876056	ATP6V0A1	25.4	0.831	0.0001024	Y					0.001678	0	0	0	0	0	0		0	0.008333	0	0	0	0	0.007692	0	0	0	0	0	0	0	0	0	0	0	0	0	0	0	0	0	0	0	0	0	0	0	0	0	0	0	0	0	0	0	0	0	0	0	0	0	0	0	0	0	0	0	0	0	0	0	0	0	0	0	0	0	0	0	0	0	0	0	0	0	0	0	0	0	0	0	0	0	0	0	0	0	0	0	0
chr17	42495167	C	T	rs770040745	ATP6V0A1	24.3	0.646	0.0001024						0	0	0	0.000186	0	0	0		0	0	0	0	0	0	0	0	0	0	0	0	0	0	0	0	0	0	0	0	0	0	0	0	0	0	0	0	0	0	0	0	0	0	0	0	0	0	0	0	0	0	0	0	0	0	0	0.00625	0	0	0	0	0	0	0	0	0	0	0	0	0	0	0	0	0	0	0	0	0	0	0	0	0	0	0	0	0	0	0	0	0	0	0
chr17	42521072	C	G		ATP6V0A1	23.2	0.725	0.0001024	Y					0.001678	0	0	0	0	0	0		0.01111	0	0	0	0	0	0	0	0	0	0	0	0	0	0	0	0	0	0	0	0	0	0	0	0	0	0	0	0	0	0	0	0	0	0	0	0	0	0	0	0	0	0	0	0	0	0	0	0	0	0	0	0	0	0	0	0	0	0	0	0	0	0	0	0	0	0	0	0	0	0	0	0	0	0	0	0	0	0	0	0	0	0
chr17	42538710	C	T	rs1221009492	NAGLU	24.5	0.728	0.0001024						0	0	0	0	0.006329	0	0		0	0	0	0	0	0	0	0	0	0	0	0	0	0	0	0	0	0	0	0	0	0	0	0	0	0	0	0	0	0	0	0	0	0	0	0	0	0	0	0	0	0	0	0	0	0	0	0	0	0	0	0	0	0	0	0	0	0	0	0	0	0	0	0	0	0	0	0	0	0	0	0	0	0	0	0	0	0	0	0.006329	0	0	0
chr17	42543328	C	T	rs138695961	NAGLU	23.7	0.669	0.0001024						0	0	0	0.000186	0	0	0		0	0	0	0	0	0	0	0	0	0	0	0	0	0	0	0	0	0	0	0	0	0	0	0	0	0	0	0	0	0	0	0	0	0	0	0	0.002976	0	0	0	0	0	0	0	0	0	0	0	0.003165	0	0	0	0	0	0	0	0	0	0	0	0	0	0	0	0	0	0	0	0	0	0	0	0	0	0	0	0	0	0	0	0	0	0
chr17	42544026	C	T	rs763299645	NAGLU	25.6	0.956	0.0001024		Pathogenic/Likely pathogenic	criteria provided, multiple submitters, no conflicts	Mucopolysaccharidosis, MPS-III-B|Mucopolysaccharidosis, MPS-III-B;Charcot-Marie-Tooth disease axonal type 2V|Tip-toe gait|not provided		0	0	0	0	0	0	0.000554		0	0	0	0	0	0	0	0	0	0	0.008065	0	0	0	0	0	0	0	0	0	0	0	0	0	0	0	0	0	0	0	0	0	0	0	0	0	0	0	0	0	0	0	0	0	0	0	0	0	0	0	0	0	0	0	0	0	0	0	0	0	0	0	0	0	0	0	0	0	0	0	0	0	0	0	0	0	0	0	0	0	0	0	0
chr17	42613925	T	A		TUBG1	24.8	0.844	0.0001024	Y					0	0	0	0	0	0	0.000554		0	0	0	0	0	0	0	0	0	0.006757	0	0	0	0	0	0	0	0	0	0	0	0	0	0	0	0	0	0	0	0	0	0	0	0	0	0	0	0	0	0	0	0	0	0	0	0	0	0	0	0	0	0	0	0	0	0	0	0	0	0	0	0	0	0	0	0	0	0	0	0	0	0	0	0	0	0	0	0	0	0	0	0	0
chr17	42615003	C	T	rs144903375	TUBG1	25.8	0.655	0.0001024						0	0.001418	0	0	0	0	0		0	0	0	0	0	0	0	0	0	0	0	0	0	0	0	0	0	0	0	0	0	0	0	0	0	0	0	0	0	0	0	0.009434	0	0	0	0	0	0	0	0	0	0	0	0	0	0	0	0	0	0	0	0	0	0	0	0	0	0	0	0	0	0	0	0	0	0	0	0	0	0	0	0	0.003165	0	0	0	0	0	0	0	0	0	0
chr17	42672383	T	C	rs1401823464	PLEKHH3	32	0.744	0.0001024						0	0	0	0.000186	0	0	0		0	0	0	0	0	0	0	0	0	0	0	0	0	0	0	0	0	0	0	0	0	0	0	0	0	0	0	0	0	0	0	0	0	0	0	0	0	0	0.006623	0	0	0	0	0	0	0	0	0	0	0	0	0	0	0	0	0	0	0	0	0	0	0	0	0	0	0	0	0	0	0	0	0	0	0	0	0	0	0	0	0	0	0	0
chr17	42683913	A	G	rs750743028	CNTNAP1	24.3	0.862	0.0001024						0	0	0	0.000186	0	0	0		0	0	0	0	0	0	0	0	0	0	0	0	0	0	0	0	0	0	0	0	0	0	0	0	0	0	0	0	0	0	0	0	0	0	0	0	0	0	0	0	0	0	0	0	0	0	0	0.00625	0	0	0	0	0	0	0	0	0	0	0	0	0	0	0	0	0	0	0	0	0	0	0	0	0	0	0	0	0	0	0	0	0	0	0
chr17	42684173	C	T		CNTNAP1	27.2	0.771	0.0001024						0	0	0	0.000186	0	0	0		0	0	0	0	0	0	0	0	0	0	0	0	0	0	0	0	0	0	0	0	0	0	0	0	0	0	0	0	0	0	0	0	0	0	0	0	0	0	0	0	0	0	0	0	0	0	0	0	0	0	0	0	0	0	0	0	0	0.006494	0	0	0	0	0	0	0	0	0	0	0	0	0	0	0	0	0	0	0	0	0	0	0	0	0
chr17	42688534	T	C		CNTNAP1	26.8	0.891	0.0001024						0	0	0	0	0	0	0.000554		0	0	0	0	0	0	0	0	0	0	0	0	0	0	0	0	0	0	0	0	0	0	0	0	0	0	0.006173	0	0	0	0	0	0	0	0	0	0	0	0	0	0	0	0	0	0	0	0	0	0	0	0	0	0	0	0	0	0	0	0	0	0	0	0	0	0	0	0	0	0	0	0	0	0	0	0	0	0	0	0	0	0	0	0
chr17	42692630	C	T	rs368166689	CNTNAP1	23.8	0.685	0.0001024						0	0	0	0.000186	0	0	0		0	0	0	0	0	0	0	0	0	0	0	0	0	0	0	0	0	0	0	0	0	0	0	0	0	0	0	0	0	0	0	0	0	0	0	0	0	0	0	0	0	0	0	0	0	0	0	0	0	0	0.003401	0	0	0	0	0.003049	0	0	0	0	0	0	0	0	0	0	0	0	0	0	0	0	0	0	0	0	0	0	0	0	0	0	0
chr17	42693507	C	T	rs1303881636	CNTNAP1	26.6	0.744	0.0001024						0	0	0	0.000186	0	0	0		0	0	0	0	0	0	0	0	0	0	0	0	0	0	0	0	0	0	0	0	0	0	0	0	0	0	0	0	0	0	0	0	0	0	0	0	0	0	0	0	0	0	0	0	0.003067	0	0	0	0	0	0	0	0	0	0	0	0	0	0	0	0	0	0.003086	0	0	0	0	0	0	0	0	0	0	0	0	0	0	0	0	0	0	0	0
chr17	42695790	T	G	rs759257760	CNTNAP1	27.8	0.888	0.0001024						0	0	0	0	0	0	0.000554		0	0	0	0	0	0	0	0	0	0	0	0	0.00303	0	0.003472	0	0	0	0	0	0	0	0	0	0	0	0	0	0	0	0	0	0	0	0	0	0	0	0	0	0	0	0	0	0	0	0	0	0	0	0	0	0	0	0	0	0	0	0	0	0	0	0	0	0	0	0	0	0	0	0	0	0	0	0	0	0	0	0	0	0	0	0
chr17	42798516	G	A	rs752078245	COA3	32	0.742	0.0001024						0	0	0	0.000186	0	0	0		0	0	0	0	0	0	0	0	0	0	0	0	0	0	0	0	0	0	0	0	0	0	0	0	0	0	0	0	0	0	0	0	0	0	0	0	0	0.005464	0	0	0	0	0	0	0	0	0	0	0	0	0	0	0	0	0	0	0	0	0	0	0	0	0	0	0	0	0	0	0	0	0	0	0	0	0	0	0	0	0	0	0	0	0
chr17	42845645	G	A		AOC2	23.5	0.751	0.0001024	Y					0	0	0	0.000186	0	0	0		0	0	0	0	0	0	0	0	0	0	0	0	0	0	0	0	0	0	0	0	0	0	0	0	0	0	0	0	0	0	0	0	0	0	0	0	0	0	0	0	0	0	0	0	0	0	0	0	0	0	0	0	0	0	0	0	0	0	0	0	0	0	0	0	0	0	0	0	0	0	0	0	0	0	0.01613	0	0	0	0	0	0	0	0
chr17	42845765	A	G	rs144802618	AOC2	24	0.727	0.0001024						0	0.000709	0	9.28e-05	0	0	0		0	0	0	0	0	0	0	0	0	0	0	0	0	0	0	0	0	0	0	0	0	0	0	0	0	0	0	0	0	0	0	0	0	0	0	0	0	0	0	0	0	0	0	0	0	0	0	0	0	0	0	0.003106	0	0	0	0	0	0	0	0	0	0	0	0	0	0	0.007463	0	0	0	0	0	0	0	0	0	0	0	0	0	0	0	0
chr17	42845782	G	A	rs766055872	AOC2	23.7	0.706	0.0001024						0	0	0	0	0	0.002193	0		0	0	0	0	0	0	0	0	0	0	0	0	0	0	0	0	0	0	0	0	0	0	0	0	0	0	0	0	0	0	0	0	0	0	0	0	0	0	0	0	0	0	0	0	0	0	0	0	0	0	0	0	0	0	0	0	0	0	0	0	0	0	0	0	0	0	0	0	0	0	0	0	0	0	0	0	0	0	0.007519	0	0	0	0
chr17	42911031	C	T		G6PC1	24.6	0.753	0.0001024						0	0	0	0	0.006329	0	0		0	0	0	0	0	0	0	0	0	0	0	0	0	0	0	0	0	0	0	0	0	0	0	0	0	0	0	0	0	0	0	0	0	0	0	0	0	0	0	0	0	0	0	0	0	0	0	0	0	0	0	0	0	0	0	0	0	0	0	0	0	0	0	0	0	0	0	0	0	0	0	0	0	0	0	0	0	0	0	0.006329	0	0	0
chr17	43028130	C	T	rs552149919	RND2	24.4	0.741	0.0001024						0	0	0	9.28e-05	0.003165	0	0		0	0	0	0	0	0	0	0	0	0	0	0	0	0	0	0	0	0	0	0	0	0	0	0	0	0	0	0	0	0	0	0	0	0	0	0	0	0	0	0	0	0	0	0	0	0	0	0	0	0	0	0	0	0	0	0	0	0.003247	0	0	0	0	0	0	0	0	0	0	0	0	0	0	0	0	0	0	0	0	0	0.003165	0	0	0
chr17	43057091	G	C	rs786202389	BRCA1	24.6	0.698	0.0001024						0	0	0	0	0	0	0.000554		0	0	0	0	0	0	0	0	0	0	0	0	0	0	0	0	0	0	0	0	0	0	0	0	0	0	0.006173	0	0	0	0	0	0	0	0	0	0	0	0	0	0	0	0	0	0	0	0	0	0	0	0	0	0	0	0	0	0	0	0	0	0	0	0	0	0	0	0	0	0	0	0	0	0	0	0	0	0	0	0	0	0	0	0
chr17	43063904	C	T	rs397507243	BRCA1	25.6	0.734	0.0001024						0	0	0	9.28e-05	0	0.001096	0		0	0	0	0	0	0	0	0	0	0	0	0	0	0	0	0	0	0	0	0	0	0	0	0	0	0	0	0	0	0	0	0	0	0	0	0	0	0	0	0	0	0	0	0	0	0	0	0	0	0	0	0	0	0	0	0	0.002577	0	0	0	0	0	0	0	0	0	0	0	0	0	0	0	0	0	0	0	0	0	0	0	0.01316	0	0
chr17	43094555	C	G	rs773433679	BRCA1	23.6	0.741	0.0001024						0	0	0	0.000186	0	0	0		0	0	0	0	0	0	0	0	0	0	0	0	0	0	0	0	0	0	0	0	0	0	0	0	0	0	0	0	0	0	0	0	0	0	0	0	0	0	0	0	0	0	0	0	0	0	0	0	0	0	0	0	0	0	0	0	0	0	0.002646	0	0	0	0	0	0	0	0	0.002793	0	0	0	0	0	0	0	0	0	0	0	0	0	0	0
chr17	43399850	C	T	rs1300929529	ARL4D	29.7	0.838	0.0001024						0	0	0	0.000186	0	0	0		0	0	0	0	0	0	0	0	0	0	0	0	0	0	0	0	0	0	0	0	0	0	0	0	0	0	0	0	0	0	0	0	0	0	0	0	0	0.002732	0.003311	0	0	0	0	0	0	0	0	0	0	0	0	0	0	0	0	0	0	0	0	0	0	0	0	0	0	0	0	0	0	0	0	0	0	0	0	0	0	0	0	0	0	0	0
chr17	43643537	C	T	rs745469637	MEOX1	28.5	0.947	0.0001024						0	0	0	0.000186	0	0	0		0	0	0	0	0	0	0	0	0	0	0	0	0	0	0	0	0	0	0	0	0	0	0	0	0	0	0	0	0	0	0	0	0	0	0	0	0	0	0	0	0	0	0	0	0	0	0	0	0	0	0	0.003106	0	0	0	0.003049	0	0	0	0	0	0	0	0	0	0	0	0	0	0	0	0	0	0	0	0	0	0	0	0	0	0	0
chr17	43810830	A	T		MPP3	31	0.786	0.0001024						0	0	0	0.000186	0	0	0		0	0	0	0	0	0	0	0	0	0	0	0	0	0	0	0	0	0	0	0	0	0	0	0	0	0	0	0	0	0	0	0	0	0	0	0	0	0	0	0	0	0	0	0	0	0	0	0	0	0	0	0	0	0	0	0	0	0	0	0	0	0	0	0	0	0	0	0	0	0	0	0	0	0	0	0.0101	0	0	0	0	0	0	0
chr17	43880844	G	A	rs576254090	MPP2	32	0.794	0.0001536						0	0	0	0	0	0.003289	0		0	0	0	0	0	0	0	0	0	0	0	0	0	0	0	0	0	0	0	0	0	0	0	0	0	0	0	0	0	0	0	0	0	0	0	0	0	0	0	0	0	0	0	0	0	0	0	0	0	0	0	0	0	0	0	0	0	0	0	0	0	0	0	0	0	0	0	0	0	0	0	0	0	0	0	0	0.0119	0	0	0	0	0	0
chr17	44007715	C	T	rs777632083	NAGS	26.6	0.67	0.0005119						0	0	0	0.000742	0	0	0.000277		0	0	0	0	0	0	0	0	0.003049	0	0	0	0	0	0	0	0	0	0	0	0	0	0	0	0	0	0	0	0	0	0	0	0.003546	0	0	0	0	0	0	0	0	0	0	0	0	0	0	0	0	0.003125	0	0	0	0	0	0	0	0.003247	0	0	0	0	0.003086	0	0	0	0	0	0	0	0	0	0	0	0.03226	0	0	0	0	0	0	0	0
chr17	44008531	A	G	rs752415489	NAGS	31	0.8	0.0004095						0.000839	0	0.000945	0.000557	0	0	0		0	0	0	0	0	0	0.007692	0	0	0	0	0	0	0	0	0	0	0	0	0	0	0	0	0	0	0	0	0	0.01136	0	0	0	0	0	0	0	0	0	0	0	0	0	0	0	0	0.006135	0	0	0	0	0	0.003106	0.003247	0	0	0	0	0.003247	0.002646	0	0	0	0	0	0	0	0	0	0	0	0	0	0	0	0	0	0	0	0	0	0	0	0
chr17	44071095	C	T	rs775224457	G6PC3	27.7	0.719	0.0002559		Pathogenic/Likely pathogenic	criteria provided, multiple submitters, no conflicts	Autosomal recessive severe congenital neutropenia due to G6PC3 deficiency|not provided		0	0.001418	0	0.000278	0	0	0		0	0	0	0	0	0	0	0	0	0	0	0	0	0	0	0	0	0	0	0	0	0	0	0	0	0	0	0	0	0	0	0	0	0	0	0	0	0	0	0	0	0	0	0	0	0	0	0	0	0	0.003401	0	0	0.003185	0	0	0	0	0	0	0	0	0	0	0	0	0.007463	0	0	0	0	0	0.003165	0.004425	0	0	0	0	0	0	0	0	0
chr17	44075361	T	C	rs760710726	G6PC3	24	0.72	0.0001536						0	0	0	0.000278	0	0	0		0	0	0	0	0	0	0	0	0	0	0	0	0	0	0	0	0	0	0	0	0	0	0	0	0	0	0	0	0	0	0	0	0	0.008621	0	0	0	0	0	0	0	0	0	0	0	0	0	0	0	0	0	0	0	0	0	0	0	0	0	0	0	0	0	0	0	0	0	0	0	0	0	0	0	0	0	0	0	0	0	0	0	0	0
chr17	44075982	T	C		G6PC3	28.8	0.882	0.0001536	Y					0	0.001418	0	9.28e-05	0	0	0		0	0	0	0	0	0	0	0	0	0	0	0	0	0	0	0	0	0	0	0	0	0	0	0	0	0	0	0	0	0	0	0	0	0	0	0	0	0	0	0	0	0	0	0	0	0	0	0	0	0	0	0	0	0	0	0	0	0	0	0	0	0	0	0	0	0.01333	0	0	0	0.006849	0	0	0	0	0	0	0	0	0	0	0	0	0
chr17	44176764	G	C	rs758357718	ASB16	25	0.671	0.0002559						0	0	0	0.000464	0	0	0		0	0	0	0	0	0	0	0	0	0	0	0	0	0	0	0	0	0	0	0	0	0	0	0	0	0	0	0	0	0	0	0	0	0	0	0	0	0	0	0	0	0	0	0	0	0	0	0	0	0	0	0.01242	0	0	0	0.003049	0	0	0	0	0	0	0	0	0	0	0	0	0	0	0	0	0	0	0	0	0	0	0	0	0	0	0
chr17	44177199	T	C	rs533070975	ASB16	27.6	0.823	0.0002559						0	0.000709	0	0.000371	0	0	0		0	0	0	0	0	0	0	0	0	0	0	0	0	0	0	0	0	0	0	0	0	0	0	0	0	0	0	0	0	0	0	0	0	0	0	0	0	0	0	0	0	0	0	0	0	0	0	0.00625	0	0.003125	0	0	0	0.003185	0	0	0	0	0	0	0	0	0	0	0	0	0	0	0	0	0	0	0.003165	0	0	0	0	0	0	0	0	0	0
chr17	44178260	T	C	rs137960715	ASB16	31	0.954	0.0001536						0	0	0	0	0	0	0		0	0	0	0	0	0	0	0	0	0	0	0	0	0	0	0	0	0	0	0	0	0	0	0	0	0	0	0	0	0	0	0	0	0	0	0	0	0	0	0	0	0	0	0	0	0	0	0	0	0	0	0	0	0	0	0	0	0	0	0	0	0	0	0	0	0	0	0	0	0	0	0	0	0	0	0	0	0	0	0	0	0	0.03
chr17	44250478	C	G	rs199694087	SLC4A1	22.4	0.734	0.0110565						0.002517	0.00922	0.003781	0.0116	0.006329	0.006579	0.01718		0.005556	0	0	0.006024	0	0	0	0.01786	0.0122	0.03716	0.008065	0.005814	0.01212	0.03175	0	0	0.01786	0.01471	0.006098	0	0	0	0.01562	0.01242	0	0.01543	0.05247	0.009036	0.01136	0	0.01316	0	0.02837	0.01724	0	0.009615	0.0119	0.01639	0.01656	0.02174	0	0	0.01333	0.003968	0.009202	0.01227	0.0122	0.009375	0.006329	0.00625	0.006803	0.006211	0.01948	0.01274	0.01796	0.0122	0.01804	0.02597	0.01852	0	0.008475	0	0.006173	0.01429	0	0.03333	0.01493	0.002793	0.003086	0.006849	0.01049	0.007299	0.01266	0.00885	0.008065	0	0.003968	0.009709	0	0.006329	0.02632	0.008929	0
chr17	44250538	G	T	rs150340150	SLC4A1	25.3	0.664	0.0002048						0	0	0	0.000371	0	0	0		0	0	0	0	0	0	0	0	0	0	0	0	0	0	0	0	0	0	0	0	0	0	0	0	0	0	0	0	0	0	0	0	0	0	0	0	0	0	0	0	0	0	0	0	0	0.003067	0	0	0	0	0.003401	0	0	0.003185	0	0	0.002577	0	0	0	0	0	0	0	0	0	0	0	0	0	0	0	0	0	0	0	0	0	0	0	0	0	0
chr17	44251319	C	T	rs5025	SLC4A1	29.6	0.692	0.0004607						0	0	0	0.000371	0	0.002193	0.000832		0	0	0	0	0	0	0	0	0	0	0	0	0.00303	0.007937	0	0	0	0	0	0	0	0	0	0.003106	0	0	0	0	0	0	0	0	0	0	0	0	0	0	0	0	0	0	0	0	0	0	0	0.00625	0	0	0	0	0	0.003185	0	0	0	0	0	0	0	0	0	0	0	0	0	0.002793	0	0	0	0	0	0	0	0	0	0.009709	0	0	0	0	0
chr17	44253256	T	G	rs2047358744	SLC4A1	26.6	0.782	0.0002559						0.004195	0	0	0	0	0	0		0	0.025	0	0	0	0.0137	0	0	0	0	0	0	0	0	0	0	0	0	0	0	0	0	0	0	0	0	0	0	0	0	0	0	0	0	0	0	0	0	0	0	0	0	0	0	0	0	0	0	0	0	0	0	0	0	0	0	0	0	0	0	0	0	0	0	0	0	0	0	0	0	0	0	0	0	0	0	0	0	0	0	0	0	0
chr17	44254496	G	T	rs143131877	SLC4A1	32	0.861	0.0006143						0	0	0	9.28e-05	0	0	0.003049		0	0	0	0	0	0	0	0	0.006098	0	0	0	0	0	0	0	0	0	0	0	0	0	0.01562	0	0	0.003086	0.0216	0	0	0	0	0	0	0	0	0	0	0	0	0	0	0	0	0	0.003067	0	0	0	0	0	0	0	0	0	0	0	0	0	0	0	0	0	0	0	0	0	0	0	0	0	0	0	0	0	0	0	0	0	0	0	0	0	0
chr17	44257377	G	C	rs1567831874	SLC4A1	26.3	0.789	0.0002048						0	0.002837	0	0	0	0	0		0	0	0	0	0	0	0	0	0	0	0	0	0	0	0	0	0	0	0	0	0	0	0	0	0	0	0	0	0	0	0	0	0	0	0	0	0	0	0	0	0.02632	0	0	0	0	0	0	0	0	0	0	0	0	0	0	0	0	0	0	0	0	0	0	0	0	0	0	0	0	0	0	0	0	0	0	0	0	0	0	0	0	0	0
chr17	44258010	C	T	rs142905862	SLC4A1	23.4	0.751	0.0008702						0	0.000709	0.000945	0.000835	0	0	0.001663		0	0	0	0	0	0	0	0	0	0	0	0	0	0	0.02083	0	0	0	0	0.006329	0	0	0	0	0	0	0	0	0	0	0	0	0	0	0	0	0.002976	0	0	0	0	0	0	0.003968	0	0	0	0.003125	0.003165	0	0	0.003106	0	0	0	0	0	0	0	0	0.008475	0	0	0	0	0	0.007463	0.002793	0	0	0.003497	0	0	0.004425	0	0	0	0	0	0	0	0	0
chr17	44312683	C	T	rs2047771648	RUNDC3A	26.1	0.663	0.0002559						0	0	0	0.000186	0	0	0.000832		0	0	0	0	0	0	0	0	0	0	0.004032	0.01163	0	0	0	0	0	0	0	0	0	0	0	0	0	0	0	0	0	0	0	0	0	0	0	0	0	0	0	0	0	0	0	0	0	0	0	0	0	0	0	0	0	0	0	0	0	0	0	0	0	0	0	0.003571	0	0	0	0	0	0	0.003497	0	0	0	0	0	0	0	0	0	0	0	0
chr17	44350293	T	C	rs763841075	GRN	24.8	0.837	0.0002048						0	0	0	0.000371	0	0	0		0	0	0	0	0	0	0	0	0	0	0	0	0	0	0	0	0	0	0	0	0	0	0	0	0	0	0	0	0	0	0	0	0	0	0	0	0	0	0	0	0	0	0	0	0	0	0	0	0	0	0	0	0	0.006369	0	0	0.002577	0	0	0	0	0	0	0	0	0	0	0.002793	0	0	0	0	0	0	0	0	0	0	0	0	0	0	0
chr17	44372402	G	A	rs761164933	ITGA2B	29.3	0.659	0.0002048						0	0	0	9.28e-05	0	0	0.000832		0	0	0	0	0	0	0	0	0.009146	0	0	0	0	0	0	0	0	0	0	0	0	0	0	0	0	0	0	0	0	0	0	0	0	0	0	0	0	0	0	0	0	0	0	0.003968	0	0	0	0	0	0	0	0	0	0	0	0	0	0	0	0	0	0	0	0	0	0	0	0	0	0	0	0	0	0	0	0	0	0	0	0	0	0	0
chr17	44383685	C	T	rs766456501	ITGA2B	27.1	0.882	0.0001536						0.000839	0	0	0.000186	0	0	0		0	0	0.005435	0	0	0	0	0	0	0	0	0	0	0	0	0	0	0	0	0	0	0	0	0	0	0	0	0	0	0	0	0	0	0	0	0.003205	0	0	0	0	0	0	0	0	0	0	0	0	0	0	0	0	0	0	0	0	0	0	0	0	0	0	0	0	0	0	0	0	0.003086	0	0	0	0	0	0	0	0	0	0	0	0	0	0
chr17	44385855	G	T	rs2048643896	ITGA2B	28.5	0.795	0.0002048						0	0	0	0.000371	0	0	0		0	0	0	0	0	0	0	0	0	0	0	0	0	0	0	0	0	0	0	0	0	0	0	0	0	0	0	0	0	0	0	0	0	0	0	0	0	0	0	0	0	0	0	0	0	0	0	0	0	0	0	0	0	0	0	0	0	0	0	0	0	0	0	0	0	0	0	0	0	0	0	0	0	0	0.03226	0	0	0	0	0	0	0	0
chr17	44863705	C	T	rs201465523	EFTUD2	25.8	0.716	0.0005631						0	0.001418	0	0.000835	0	0	0		0	0	0	0	0	0	0	0	0	0	0	0	0	0	0	0	0	0	0	0	0	0	0	0	0	0	0	0	0	0	0	0	0	0.002874	0	0.00641	0.002976	0	0	0.006211	0	0.01493	0	0	0	0	0	0.003125	0	0	0	0	0	0	0	0.003049	0	0.003247	0	0	0	0	0	0	0	0	0	0	0	0	0	0	0	0	0	0	0	0	0	0	0	0	0
chr17	44933979	C	T	rs778597095	KIF18B	23.9	0.656	0.0001536						0	0	0	0.000278	0	0	0		0	0	0	0	0	0	0	0	0	0	0	0	0	0	0	0	0	0	0	0	0	0	0	0	0	0	0	0	0	0	0	0	0	0	0	0	0	0	0	0	0	0	0	0	0	0	0	0	0.003165	0	0	0	0	0	0	0	0	0	0	0	0	0	0	0	0	0	0	0	0	0	0.006993	0	0	0	0	0	0	0	0	0	0	0	0
chr17	44934024	G	A	rs145778164	KIF18B	26.1	0.781	0.0001536						0	0	0	0.000186	0	0	0		0	0	0	0	0	0	0	0	0	0	0	0	0	0	0	0	0	0	0	0	0	0	0	0	0	0	0	0	0	0	0	0	0	0	0	0	0	0	0	0	0	0	0	0	0	0	0	0	0	0	0	0	0	0	0	0	0	0	0	0	0	0.003125	0	0.003571	0	0	0	0	0	0	0	0	0	0	0	0	0	0	0	0	0	0	0.01
chr17	44967733	C	G	rs756582854	C1QL1	25.5	0.857	0.0001536						0	0	0	0.000278	0	0	0		0	0	0	0	0	0	0	0	0	0	0	0	0	0	0	0	0	0	0	0	0	0	0	0	0	0	0	0	0	0	0	0	0	0	0	0	0	0	0	0	0	0	0	0	0	0	0	0	0	0	0	0	0	0.003185	0	0	0.002577	0	0	0	0	0	0	0	0	0	0	0	0	0	0	0	0	0.004425	0	0	0	0	0	0	0	0	0
chr17	45024702	G	A	rs755424930	DCAKD	26.4	0.854	0.0002048						0	0	0	0.000371	0	0	0		0	0	0	0	0	0	0	0	0	0	0	0	0	0	0	0	0	0	0	0	0	0	0	0	0	0	0	0	0	0	0	0	0	0.005747	0	0	0	0	0	0	0	0	0	0	0	0	0	0	0	0	0	0	0	0	0	0	0	0	0	0	0	0.003125	0	0	0.007143	0	0	0	0	0	0	0	0	0	0	0	0	0	0	0	0	0	0
chr17	45237553	G	C	rs569280215	FMNL1	29.7	0.875	0.0006654						0.001678	0.001418	0.002836	0.000278	0	0	0.000832		0	0	0	0.006024	0	0	0	0	0	0.003378	0.008065	0	0	0	0	0	0	0	0.01829	0	0	0	0	0	0	0	0	0	0	0	0	0	0	0	0	0	0.002976	0	0	0	0	0.01493	0	0	0	0	0.003049	0	0	0	0	0	0	0	0	0	0	0	0.002646	0	0	0	0	0	0	0	0	0	0	0	0	0	0	0	0	0	0	0	0	0	0	0	0
chr17	45830108	T	C		CRHR1	32	0.704	0.0001536						0.000839	0.001418	0	0	0	0	0		0	0	0	0	0.01	0	0	0	0	0	0	0	0	0	0	0	0	0	0	0	0	0	0	0	0	0	0	0	0	0	0	0	0	0	0.01818	0	0	0	0	0	0	0	0	0	0	0	0	0	0	0	0	0	0	0	0	0	0	0	0	0	0	0	0	0	0	0	0	0	0	0	0	0	0	0	0	0	0	0	0	0	0	0	0
chr17	46713952	T	C	rs756032532	NSF	27	0.806	0.0002048						0	0	0.00189	0.000186	0	0	0		0	0	0	0	0	0	0	0	0	0	0	0	0	0	0	0	0	0	0	0.01266	0	0	0	0	0	0	0	0	0	0	0	0	0	0	0	0	0	0	0	0	0	0	0	0	0	0	0	0	0	0	0	0	0	0	0	0	0	0	0.002646	0	0	0	0	0	0	0	0	0	0	0	0	0.00365	0	0	0	0	0	0	0	0	0	0	0
chr17	46876309	G	A	rs138314634	WNT9B	29.1	0.725	0.0002559						0	0	0	0.000464	0	0	0		0	0	0	0	0	0	0	0	0	0	0	0	0	0	0	0	0	0	0	0	0	0	0	0	0	0	0	0	0	0	0	0	0	0	0	0	0	0	0	0	0	0	0	0	0	0	0	0	0	0	0.003401	0	0	0	0	0	0.002577	0.003247	0	0	0	0.003125	0	0	0	0	0	0	0	0	0	0.00365	0	0	0	0	0	0	0	0	0	0	0
chr17	43882511	C	T	rs2047180493	MPP2	33	0.944	0.0001024						0	0	0.00189	0	0	0	0		0	0	0	0	0	0	0	0	0	0	0	0	0	0	0	0	0	0	0	0.01266	0	0	0	0	0	0	0	0	0	0	0	0	0	0	0	0	0	0	0	0	0	0	0	0	0	0	0	0	0	0	0	0	0	0	0	0	0	0	0	0	0	0	0	0	0	0	0	0	0	0	0	0	0	0	0	0	0	0	0	0	0	0	0
chr17	44006693	G	C		NAGS	24.3	0.743	0.0001024	Y					0	0	0	0	0	0	0.000554		0	0	0	0	0	0	0	0	0.006098	0	0	0	0	0	0	0	0	0	0	0	0	0	0	0	0	0	0	0	0	0	0	0	0	0	0	0	0	0	0	0	0	0	0	0	0	0	0	0	0	0	0	0	0	0	0	0	0	0	0	0	0	0	0	0	0	0	0	0	0	0	0	0	0	0	0	0	0	0	0	0	0	0	0
chr17	44255290	G	A	rs1468689028	SLC4A1	26.9	0.751	0.0001024						0	0	0	0.000186	0	0	0		0	0	0	0	0	0	0	0	0	0	0	0	0	0	0	0	0	0	0	0	0	0	0	0	0	0	0	0	0	0	0	0	0	0.005747	0	0	0	0	0	0	0	0	0	0	0	0	0	0	0	0	0	0	0	0	0	0	0	0	0	0	0	0	0	0	0	0	0	0	0	0	0	0	0	0	0	0	0	0	0	0	0	0	0
chr17	44257759	G	T	rs754973425	SLC4A1	25.5	0.759	0.0001024						0	0	0	0.000186	0	0	0		0	0	0	0	0	0	0	0	0	0	0	0	0	0	0	0	0	0	0	0	0	0	0	0	0	0	0	0	0	0	0	0	0	0	0	0	0	0	0	0	0	0	0	0	0	0	0	0	0	0	0	0	0	0	0	0	0	0	0	0	0	0	0	0.007143	0	0	0	0	0	0	0	0	0	0	0	0	0	0	0	0	0	0	0
chr17	44352555	G	A	rs759046712	GRN	32	0.872	0.0001024						0	0	0	0.000186	0	0	0		0	0	0	0	0	0	0	0	0	0	0	0	0	0	0	0	0	0	0	0	0	0	0	0	0	0	0	0	0	0	0	0	0	0	0	0	0	0	0	0	0	0	0	0	0	0	0	0	0	0	0	0	0	0	0	0	0	0	0	0	0	0	0	0	0	0	0	0	0.003086	0	0.003497	0	0	0	0	0	0	0	0	0	0	0	0
chr17	44389349	T	C		ITGA2B	26.7	0.722	0.0001024						0	0.000709	0	0	0	0	0.000277		0	0	0	0	0	0	0	0	0	0	0	0	0	0	0	0	0.004464	0	0	0	0	0	0	0	0	0	0	0	0	0	0	0.009434	0	0	0	0	0	0	0	0	0	0	0	0	0	0	0	0	0	0	0	0	0	0	0	0	0	0	0	0	0	0	0	0	0	0	0	0	0	0	0	0	0	0	0	0	0	0	0	0	0	0	0
chr17	44558688	C	T		FZD2	26.9	0.75	0.0001024						0	0.001418	0	0	0	0	0		0	0	0	0	0	0	0	0	0	0	0	0	0	0	0	0	0	0	0	0	0	0	0	0	0	0	0	0	0	0	0	0	0	0	0.01818	0	0	0	0	0	0	0	0	0	0	0	0	0	0	0	0	0	0	0	0	0	0	0	0	0	0	0	0	0	0	0	0	0	0	0	0	0	0	0	0	0	0	0	0	0	0	0	0
chr17	44860496	A	G	rs764121005	EFTUD2	28	0.93	0.0001024						0	0	0	0.000186	0	0	0		0	0	0	0	0	0	0	0	0	0	0	0	0	0	0	0	0	0	0	0	0	0	0	0	0	0	0	0	0	0	0	0	0	0	0	0	0	0	0	0	0	0	0	0	0	0	0.003049	0	0	0	0	0	0	0	0	0	0	0	0.002646	0	0	0	0	0	0	0	0	0	0	0	0	0	0	0	0	0	0	0	0	0	0	0	0
chr17	44901115	G	C		CCDC103	24.6	0.791	0.0001024	Y					0	0.001418	0	0	0	0	0		0	0	0	0	0	0	0	0	0	0	0	0	0	0	0	0	0	0	0	0	0	0	0	0	0	0	0	0	0	0	0	0	0	0	0	0	0	0	0	0	0.006579	0.007463	0	0	0	0	0	0	0	0	0	0	0	0	0	0	0	0	0	0	0	0	0	0	0	0	0	0	0	0	0	0	0	0	0	0	0	0	0	0	0	0	0
chr17	44928177	A	C		KIF18B	24.3	0.648	0.0001024	Y					0	0	0	0	0	0	0.000554		0	0	0	0	0	0	0	0	0	0	0	0	0.006061	0	0	0	0	0	0	0	0	0	0	0	0	0	0	0	0	0	0	0	0	0	0	0	0	0	0	0	0	0	0	0	0	0	0	0	0	0	0	0	0	0	0	0	0	0	0	0	0	0	0	0	0	0	0	0	0	0	0	0	0	0	0	0	0	0	0	0	0	0	0
chr17	44935373	C	G	rs755968819	KIF18B	25.4	0.79	0.0001024						0	0	0	9.28e-05	0	0	0.000277		0	0	0	0	0	0	0	0	0	0	0	0	0	0	0	0	0	0	0	0	0	0	0	0.003106	0	0	0	0	0	0	0	0	0	0	0	0	0	0	0	0	0	0	0	0	0	0	0	0	0	0	0	0	0	0	0	0	0	0	0	0	0	0	0	0	0	0	0	0.002793	0	0	0	0	0	0	0	0	0	0	0	0	0	0	0
chr17	45024689	C	T	rs527558018	DCAKD	28.1	0.887	0.0001024						0	0	0	0	0	0.002193	0		0	0	0	0	0	0	0	0	0	0	0	0	0	0	0	0	0	0	0	0	0	0	0	0	0	0	0	0	0	0	0	0	0	0	0	0	0	0	0	0	0	0	0	0	0	0	0	0	0	0	0	0	0	0	0	0	0	0	0	0	0	0	0	0	0	0	0	0	0	0	0	0	0	0	0	0	0.007937	0	0	0	0	0	0
chr17	45120342	C	T	COSV59558581	PLCD3	26.2	0.661	0.0001024						0.001678	0	0	0	0	0	0		0	0	0.005435	0.003012	0	0	0	0	0	0	0	0	0	0	0	0	0	0	0	0	0	0	0	0	0	0	0	0	0	0	0	0	0	0	0	0	0	0	0	0	0	0	0	0	0	0	0	0	0	0	0	0	0	0	0	0	0	0	0	0	0	0	0	0	0	0	0	0	0	0	0	0	0	0	0	0	0	0	0	0	0	0	0
chr17	45405960	C	T	rs2047111094	ARHGAP27	28.1	0.867	0.0001024						0	0	0	0.000186	0	0	0		0	0	0	0	0	0	0	0	0	0	0	0	0	0	0	0	0	0	0	0	0	0	0	0	0	0	0	0	0	0	0	0	0	0	0	0	0	0	0	0	0	0	0	0	0	0	0	0	0	0	0	0	0	0	0	0	0	0	0	0	0	0	0	0	0	0	0	0	0	0	0	0.007299	0	0	0	0	0	0	0	0	0	0	0
chr17	46872623	C	T	rs761237620	WNT9B	26.8	0.69	0.0001024						0	0	0	0	0	0	0.000554		0	0	0	0	0	0	0	0	0	0.006757	0	0	0	0	0	0	0	0	0	0	0	0	0	0	0	0	0	0	0	0	0	0	0	0	0	0	0	0	0	0	0	0	0	0	0	0	0	0	0	0	0	0	0	0	0	0	0	0	0	0	0	0	0	0	0	0	0	0	0	0	0	0	0	0	0	0	0	0	0	0	0	0	0
chr17	47132330	A	G		CDC27	30	0.694	0.0001024						0	0	0	0.000186	0	0	0		0	0	0	0	0	0	0	0	0	0	0	0	0	0	0	0	0	0	0	0	0	0	0	0	0	0	0	0	0	0	0	0	0	0	0	0	0.005952	0	0	0	0	0	0	0	0	0	0	0	0	0	0	0	0	0	0	0	0	0	0	0	0	0	0	0	0	0	0	0	0	0	0	0	0	0	0	0	0	0	0	0	0	0	0
chr17	47219910	A	C	rs768696948	MYL4	26.2	0.815	0.0002048						0	0	0	0.000371	0	0	0		0	0	0	0	0	0	0	0	0	0	0	0	0	0	0	0	0	0	0	0	0	0	0	0	0	0	0	0	0	0	0	0	0	0	0	0	0	0	0	0	0	0	0	0	0	0	0	0	0	0	0	0	0	0	0.002994	0	0	0	0	0	0	0	0	0	0	0	0	0.002793	0	0	0	0.007299	0	0	0	0	0	0	0	0	0	0	0
chr17	47221707	T	G	rs200195383	MYL4	24.1	0.667	0.0002559						0.002517	0	0	9.28e-05	0	0.001096	0		0	0	0	0	0	0.02055	0	0	0	0	0	0	0	0	0	0	0	0	0	0	0	0	0	0	0	0	0	0	0	0	0.004386	0	0	0	0	0	0	0	0	0	0	0	0	0	0	0	0	0	0	0	0	0	0	0	0	0	0	0	0	0	0	0	0	0	0	0	0	0	0	0	0	0	0	0	0	0	0	0	0.003759	0	0	0	0
chr17	47221721	C	G	rs537576399	MYL4	28.6	0.889	0.0029689						0.005034	0.004255	0.005671	0.002598	0.003165	0	0.002772		0	0	0.005435	0.01506	0	0	0	0	0.003049	0.01014	0	0	0	0	0.01389	0	0	0.02206	0	0.01899	0	0	0	0.006211	0	0	0	0	0	0	0.004386	0	0	0.005747	0	0	0	0.005464	0.006623	0	0.01316	0	0	0	0	0	0	0	0	0	0.006803	0	0	0.006369	0	0.003049	0	0	0	0.01899	0	0.009375	0.03704	0.003571	0	0.006667	0	0	0	0	0	0	0	0	0	0	0	0	0	0.003165	0	0	0
chr17	47284509	T	G	rs121918452	ITGB3	28.6	0.98	0.0001536		Pathogenic	reviewed by expert panel	Glanzmann thrombasthenia 2|Glanzmann thrombasthenia|Glanzmann thrombasthenia 1|not provided		0.001678	0	0	9.28e-05	0	0	0		0	0	0	0	0.02	0	0	0	0	0	0	0	0	0	0	0	0	0	0	0	0	0	0	0	0	0	0	0	0	0	0	0	0	0	0	0	0	0	0	0	0	0	0	0	0	0	0	0	0	0	0.003401	0	0	0	0	0	0	0	0	0	0	0	0	0	0	0	0	0	0	0	0	0	0	0	0	0	0	0	0	0	0	0	0
chr17	47284607	C	T	rs781757993	ITGB3	25.9	0.956	0.0001536						0	0	0	0.000278	0	0	0		0	0	0	0	0	0	0	0	0	0	0	0	0	0	0	0	0	0	0	0	0	0	0	0	0	0	0	0	0	0	0	0	0	0	0	0	0	0	0	0	0	0	0	0	0	0	0	0	0	0	0	0	0	0	0	0	0	0	0	0	0	0	0	0	0	0	0	0	0.009259	0	0	0	0	0	0	0	0	0	0	0	0	0	0
chr17	47289732	A	C	rs773664684	ITGB3	23.4	0.714	0.000819						0	0	0	0.001485	0	0	0		0	0	0	0	0	0	0	0	0	0	0	0	0	0	0	0	0	0	0	0	0	0	0	0	0	0	0	0	0	0	0	0	0	0	0	0	0	0	0.003311	0	0	0	0	0	0	0	0.04268	0	0	0	0	0	0	0	0	0	0	0	0	0	0	0	0	0	0	0	0	0	0	0	0	0	0	0	0	0.005051	0	0	0	0	0	0	0
chr17	47290269	T	C		ITGB3	28.4	0.975	0.0001536						0.000839	0	0	9.28e-05	0	0	0		0	0	0	0	0	0.006849	0	0	0	0	0	0	0	0	0	0	0	0	0	0	0	0	0	0	0	0	0	0	0	0	0.004386	0	0	0	0	0	0	0	0	0	0	0	0	0	0	0	0	0	0	0	0	0	0	0	0	0	0	0	0	0	0	0	0	0	0	0	0	0	0	0	0	0	0	0	0	0	0	0	0	0	0	0	0
chr17	47292449	G	A	rs560812344	ITGB3	25.4	0.747	0.0007166						0	0.000709	0	0.000928	0	0	0.000832		0	0	0	0	0	0	0	0	0	0	0	0	0	0	0	0	0	0	0	0	0	0	0	0	0	0.003086	0.006173	0	0	0	0	0	0	0	0	0	0	0	0	0	0	0	0	0.007937	0.003067	0	0	0.009375	0	0	0.003401	0.003106	0	0	0	0.003049	0	0	0	0.006329	0	0	0	0	0	0	0	0	0	0	0	0	0	0.004425	0	0	0	0	0	0	0	0	0
chr17	47292515	A	G	rs1399201652	ITGB3	26.1	0.811	0.0002048						0	0	0	0.000371	0	0	0		0	0	0	0	0	0	0	0	0	0	0	0	0	0	0	0	0	0	0	0	0	0	0	0	0	0	0	0	0	0	0	0	0.01418	0	0	0	0	0	0	0	0	0	0	0	0	0	0	0	0	0	0	0	0	0	0	0	0	0	0	0	0	0	0	0	0	0	0	0	0	0	0	0	0	0	0	0	0	0	0	0	0	0	0
chr17	47299349	G	A	rs141912699	ITGB3	25.6	0.801	0.0001536						0	0	0	0	0	0.003289	0		0	0	0	0	0	0	0	0	0	0	0	0	0	0	0	0	0	0	0	0	0	0	0	0	0	0	0	0	0	0	0	0	0	0	0	0	0	0	0	0	0	0	0	0	0	0	0	0	0	0	0	0	0	0	0	0	0	0	0	0	0	0	0	0	0	0	0	0	0	0	0	0	0	0	0	0	0	0	0.01128	0	0	0	0
chr17	47299446	G	A	rs1037550278	ITGB3	28.5	0.912	0.0004607						0	0	0.007561	0	0	0	0.000277		0	0	0	0	0	0	0	0	0.003049	0	0	0	0	0	0	0	0	0	0	0	0	0	0	0	0	0	0	0	0	0.05405	0	0	0	0	0	0	0	0	0	0	0	0	0	0	0	0	0	0	0	0	0	0	0	0	0	0	0	0	0	0	0	0	0	0	0	0	0	0	0	0	0	0	0	0	0	0	0	0	0	0	0	0	0
chr17	47839512	A	G	rs562524135	SCRN2	29.2	0.745	0.0001536						0	0	0	0.000278	0	0	0		0	0	0	0	0	0	0	0	0	0	0	0	0	0	0	0	0	0	0	0	0	0	0	0	0	0	0	0	0	0	0	0	0	0	0	0	0	0	0	0.003106	0	0	0	0	0	0	0	0	0	0	0	0	0	0	0	0.003049	0	0.003247	0	0	0	0	0	0	0	0	0	0	0	0	0	0	0	0	0	0	0	0	0	0	0	0	0
chr17	47839629	C	T	rs552628767	SCRN2	28.4	0.657	0.0002559						0	0.000709	0	0.000278	0	0	0		0	0	0	0	0	0	0	0	0	0	0	0	0	0	0	0	0	0	0	0	0	0	0	0	0	0	0	0	0	0	0	0.009434	0.003546	0	0	0	0	0	0	0	0	0	0	0	0	0	0	0	0.003165	0	0	0	0	0	0.002994	0	0	0	0	0	0	0	0	0	0	0	0	0	0	0	0	0	0	0	0	0	0	0	0	0	0	0	0.01
chr17	47945936	A	G	rs775306202	PNPO	27.6	0.776	0.0002559						0	0	0	0.000186	0	0	0.000832		0	0	0	0	0	0	0	0	0	0	0	0	0	0	0	0	0	0	0	0	0	0	0	0	0	0.006173	0	0.003012	0	0	0	0	0	0	0	0	0	0	0	0.003106	0	0	0	0	0	0	0	0	0	0	0	0.003106	0	0	0	0	0	0	0	0	0	0	0	0	0	0	0	0	0	0	0	0	0	0	0	0	0	0	0	0	0	0	0
chr17	47945943	T	C	rs546737191	PNPO	27.6	0.831	0.0008702						0	0	0	0.000742	0	0	0.002494		0	0	0	0	0	0	0	0	0	0.01689	0.004032	0	0	0	0.006944	0	0	0	0	0	0	0	0	0.003106	0	0	0	0	0	0	0	0	0	0	0	0	0	0	0	0	0	0	0	0	0	0	0	0	0	0.02188	0	0	0	0	0	0	0	0	0	0	0	0	0.003086	0	0	0	0	0	0	0	0	0	0	0	0	0	0	0	0	0	0	0	0
chr17	47974012	A	G		CDK5RAP3	31	0.858	0.0001536	Y					0	0	0	0.000278	0	0	0		0	0	0	0	0	0	0	0	0	0	0	0	0	0	0	0	0	0	0	0	0	0	0	0	0	0	0	0	0	0	0	0	0	0	0	0	0	0	0	0	0	0	0	0	0	0	0	0	0	0	0	0	0	0	0	0	0.005155	0	0	0	0	0	0	0	0	0	0	0	0	0	0	0	0	0.004425	0	0	0	0	0	0	0	0	0
chr17	47975515	G	A	rs61741124	CDK5RAP3	28.6	0.813	0.0005119						0	0	0	0	0	0	0		0	0	0	0	0	0	0	0	0	0	0	0	0	0	0	0	0	0	0	0	0	0	0	0	0	0	0	0	0	0	0	0	0	0	0	0	0	0	0	0	0	0	0	0	0	0	0	0	0	0	0	0	0	0	0	0	0	0	0	0	0	0	0	0	0	0	0	0	0	0	0	0	0	0	0	0	0	0	0	0	0	0	0.1
chr17	47975560	C	G	rs370792872	CDK5RAP3	25.9	0.698	0.0003071						0.001678	0.001418	0	0	0	0.002193	0		0	0	0	0.003012	0	0.006849	0	0	0	0	0	0	0	0	0	0	0	0	0	0	0	0	0	0	0	0	0	0	0	0	0	0	0	0	0.009091	0	0	0	0	0	0	0	0.006667	0	0	0	0	0	0	0	0	0	0	0	0	0	0	0	0	0	0	0	0	0	0	0	0	0	0	0	0	0	0	0	0	0	0	0	0.007519	0	0	0	0
chr17	48058641	G	T	rs567614958	NFE2L1	25.4	0.791	0.0003583						0	0	0	0	0.003165	0.006579	0		0	0	0	0	0	0	0	0	0	0	0	0	0	0	0	0	0	0	0	0	0	0	0	0	0	0	0	0	0	0	0	0	0	0	0	0	0	0	0	0	0	0	0	0	0	0	0	0	0	0	0	0	0	0	0	0	0	0	0	0	0	0	0	0	0	0	0	0	0	0	0	0	0	0	0	0	0.003968	0.009709	0.01128	0.003165	0	0	0
chr17	48113347	G	A	rs370790863	SNX11	32	0.752	0.0002559						0	0	0	0	0	0	0.001386		0	0	0	0	0	0	0	0	0	0	0	0	0	0	0	0	0.004464	0	0	0	0	0	0	0.003106	0	0.003086	0	0.006024	0	0	0	0	0	0	0	0	0	0	0	0	0	0	0	0	0	0	0	0	0	0	0	0	0	0	0	0	0	0	0	0	0	0	0	0	0	0	0	0	0	0	0	0	0	0	0	0	0	0	0	0	0	0	0
chr17	48544836	G	A	rs748126514	HOXB2	28.1	0.676	0.0002048						0	0	0	0.000186	0	0	0.000554		0	0	0	0	0	0	0	0	0	0	0.008065	0	0	0	0	0	0	0	0	0	0	0	0	0	0	0	0	0	0	0	0	0	0	0	0	0	0	0	0	0	0	0	0	0	0	0	0	0	0	0	0	0.006211	0	0	0	0	0	0	0	0	0	0	0	0	0	0	0	0	0	0	0	0	0	0	0	0	0	0	0	0	0	0	0
chr17	48550356	G	A	rs547200357	HOXB3	25.9	0.825	0.0002559						0	0	0	0	0	0.004386	0.000277		0	0	0	0	0	0	0	0	0	0	0	0	0	0	0	0	0.004464	0	0	0	0	0	0	0	0	0	0	0	0	0	0	0	0	0	0	0	0	0	0	0	0	0	0	0	0	0	0	0	0	0	0	0	0	0	0	0	0	0	0	0	0	0	0	0	0	0	0	0	0	0	0	0	0	0	0	0	0.007937	0.009709	0	0	0	0	0
chr17	48576860	G	C	rs774903494	HOXB4	26.4	0.913	0.0001536						0	0	0	0	0	0.003289	0		0	0	0	0	0	0	0	0	0	0	0	0	0	0	0	0	0	0	0	0	0	0	0	0	0	0	0	0	0	0	0	0	0	0	0	0	0	0	0	0	0	0	0	0	0	0	0	0	0	0	0	0	0	0	0	0	0	0	0	0	0	0	0	0	0	0	0	0	0	0	0	0	0	0	0	0	0.0119	0	0	0	0	0	0
chr17	48576910	G	T	rs758264665	HOXB4	27.6	0.731	0.0002048						0	0	0	0.000186	0	0	0.000554		0	0	0	0	0	0	0	0	0	0	0.004032	0	0	0	0	0	0	0	0	0	0	0	0	0.003106	0	0	0	0	0	0	0	0	0	0	0	0	0	0	0	0	0	0	0	0	0	0	0	0	0	0	0	0	0	0	0	0	0	0	0	0	0	0	0.006173	0	0	0	0	0	0	0	0	0	0	0	0	0	0	0	0	0	0	0	0
chr17	48592240	A	C	rs754810630	HOXB5	29.1	0.727	0.0001536						0	0	0	0.000278	0	0	0		0	0	0	0	0	0	0	0	0	0	0	0	0	0	0	0	0	0	0	0	0	0	0	0	0	0	0	0	0	0	0	0	0	0	0	0	0	0	0	0	0	0	0	0	0	0	0	0	0	0	0	0	0	0.009554	0	0	0	0	0	0	0	0	0	0	0	0	0	0	0	0	0	0	0	0	0	0	0	0	0	0	0	0	0
chr17	48596545	G	T	rs147616979	HOXB6	28	0.645	0.000819						0.000839	0	0.01134	9.28e-05	0	0	0.000554	DR_T	0	0	0	0.003012	0	0	0	0	0	0.003378	0	0	0	0	0	0	0	0	0	0	0.04054	0.04054	0	0	0	0	0	0.003012	0	0	0	0	0	0	0	0	0.002976	0	0	0	0	0	0	0	0	0	0	0	0	0	0	0	0	0	0	0	0	0	0	0	0	0	0	0	0	0	0	0	0	0	0	0	0	0	0	0	0	0	0	0	0	0	0
chr17	48607931	G	A	rs147661273	HOXB7	32	0.909	0.0002559						0	0	0	0	0	0	0		0	0	0	0	0	0	0	0	0	0	0	0	0	0	0	0	0	0	0	0	0	0	0	0	0	0	0	0	0	0	0	0	0	0	0	0	0	0	0	0	0	0	0	0	0	0	0	0	0	0	0	0	0	0	0	0	0	0	0	0	0	0	0	0	0	0	0	0	0	0	0	0	0	0	0	0	0	0	0	0	0	0	0.05
chr17	48608024	A	G		HOXB7	32	0.829	0.0001536						0	0.001418	0	9.28e-05	0	0	0		0	0	0	0	0	0	0	0	0	0	0	0	0	0	0	0	0	0	0	0	0	0	0	0	0	0	0	0	0	0	0	0	0	0	0	0	0.002976	0	0	0	0	0	0.01333	0	0	0	0	0	0	0	0	0	0	0	0	0	0	0	0	0	0	0	0	0	0	0	0	0	0	0	0	0	0	0	0	0	0	0	0	0	0	0	0
chr17	48623096	C	T	rs367616249	HOXB9	30	0.921	0.0003071						0	0.004255	0	0	0	0	0		0	0	0	0	0	0	0	0	0	0	0	0	0	0	0	0	0	0	0	0	0	0	0	0	0	0	0	0	0	0	0	0	0	0	0	0	0	0	0	0	0	0	0.04	0	0	0	0	0	0	0	0	0	0	0	0	0	0	0	0	0	0	0	0	0	0	0	0	0	0	0	0	0	0	0	0	0	0	0	0	0	0	0	0
chr17	48623105	C	T	rs201792149	HOXB9	28.1	0.761	0.0360872						0.01426	0.03546	0.04537	0.03712	0.003165	0.006579	0.04878		0.02778	0	0.02174	0.01205	0.01	0	0.02308	0.02679	0.05183	0.03716	0.06048	0.05233	0.03333	0.07937	0.04861	0.04412	0.04018	0.05147	0.04268	0	0.06757	0.06081	0.0625	0.04658	0.0678	0.03395	0.06173	0.05723	0.09091	0.02703	0.01316	0	0.01773	0.04885	0.009091	0	0.02679	0.03279	0.04636	0.04037	0.02632	0.09701	0.006667	0.05952	0.04908	0.02454	0.06402	0.04375	0.006329	0.04375	0.04082	0.03727	0.03247	0.03185	0.05389	0.01524	0.03608	0.05519	0.03175	0.01899	0.0339	0.0375	0.03395	0.06429	0.08571	0.1067	0.007463	0.03352	0.01235	0.02055	0.03497	0.05474	0.03481	0.07965	0.01613	0.0303	0.01587	0	0	0.003165	0.02632	0	0.01
chr17	48625915	C	T	rs2070810510	HOXB9	25.7	0.73	0.0001536						0	0	0.00189	9.28e-05	0	0	0		0	0	0	0	0	0	0	0	0	0	0	0	0	0	0	0	0	0.007353	0.006098	0	0	0	0	0	0	0	0	0	0	0	0	0	0	0	0	0	0.002976	0	0	0	0	0	0	0	0	0	0	0	0	0	0	0	0	0	0	0	0	0	0	0	0	0	0	0	0	0	0	0	0	0	0	0	0	0	0	0	0	0	0	0	0	0	0
chr17	48625978	A	G	rs528161248	HOXB9	32	0.867	0.0001536						0	0.000709	0	0.000186	0	0	0		0	0	0	0	0	0	0	0	0	0	0	0	0	0	0	0	0	0	0	0	0	0	0	0	0	0	0	0	0	0	0	0	0	0	0	0	0	0	0	0	0	0	0	0	0	0	0	0	0	0	0	0	0	0	0	0.003049	0	0	0	0	0	0	0	0	0	0	0	0	0.003086	0	0	0	0.003165	0	0	0	0	0	0	0	0	0	0
chr17	48626038	A	G	rs184775794	HOXB9	32	0.818	0.0009726						0	0	0	0.001392	0.003165	0.002193	0.000277		0	0	0	0	0	0	0	0	0	0	0.004032	0	0	0	0	0	0	0	0	0	0	0	0	0	0	0	0	0	0	0	0	0	0	0	0	0	0.002976	0	0	0	0	0	0	0	0	0	0	0	0	0	0	0	0	0	0	0	0	0	0	0	0	0	0.04321	0	0	0	0	0	0	0	0	0	0	0	0	0	0.003968	0.004854	0	0.003165	0	0	0
chr17	48626041	C	A	rs374153636	HOXB9	26.5	0.78	0.0002048						0.000839	0	0.000945	9.28e-05	0	0	0.000277		0	0	0	0.003012	0	0	0	0.008929	0	0	0	0	0	0	0	0	0	0	0	0.006329	0	0	0	0	0	0	0	0	0	0	0	0	0	0	0	0	0	0	0	0	0	0	0	0	0	0	0	0	0	0	0	0	0	0	0	0	0	0	0	0	0	0	0	0	0	0	0	0.002793	0	0	0	0	0	0	0	0	0	0	0	0	0	0	0
chr17	48728121	G	C	rs1555558598	HOXB13	25	0.729	0.0004095						0	0	0	0	0.006329	0.006579	0		0	0	0	0	0	0	0	0	0	0	0	0	0	0	0	0	0	0	0	0	0	0	0	0	0	0	0	0	0	0	0	0	0	0	0	0	0	0	0	0	0	0	0	0	0	0	0	0	0	0	0	0	0	0	0	0	0	0	0	0	0	0	0	0	0	0	0	0	0	0	0	0	0	0	0	0	0	0	0.02256	0.006329	0	0	0
chr17	48787812	G	A	rs748786433	TTLL6	32	0.664	0.0005119						0	0	0	0	0	0	0.002772		0	0	0	0	0	0	0	0	0	0	0	0	0	0	0	0	0	0	0	0	0	0	0	0	0	0	0.02778	0.003012	0	0	0	0	0	0	0	0	0	0	0	0	0	0	0	0	0	0	0	0	0	0	0	0	0	0	0	0	0	0	0	0	0	0	0	0	0	0	0	0	0	0	0	0	0	0	0	0	0	0	0	0	0	0	0
chr17	48801349	G	A	rs184362955	TTLL6	32	0.948	0.0011261						0.000839	0.001418	0	0.000928	0	0.009868	0		0	0	0	0	0	0.006849	0	0	0	0	0	0	0	0	0	0	0	0	0	0	0	0	0	0	0	0	0	0	0	0	0.01754	0	0	0	0	0	0	0	0	0	0	0	0	0.007937	0	0	0.006098	0.003125	0	0	0	0	0	0	0	0	0	0	0	0	0	0	0	0	0	0	0	0	0	0	0	0	0.006329	0.004425	0	0	0	0	0.03383	0	0	0	0
chr17	49217752	A	G	rs778395724	ABI3	27.4	0.932	0.0002048						0	0	0	0.000186	0	0	0.000554		0	0	0	0	0	0	0	0	0	0	0.004032	0	0	0	0	0	0	0	0	0	0	0	0	0.003106	0	0	0	0	0	0	0	0	0	0	0	0	0	0	0	0	0	0	0	0	0	0	0	0.003125	0	0	0	0	0	0	0.002994	0	0	0	0	0	0	0	0	0	0	0	0	0	0	0	0	0	0	0	0	0	0	0	0	0	0	0	0
chr17	49217908	G	T	rs747978813	ABI3	29.8	0.787	0.0005631						0	0.000709	0	0.000742	0	0	0.000277		0	0	0	0	0	0	0	0	0	0	0	0	0	0	0	0	0	0	0	0	0	0	0	0	0	0.003086	0	0	0	0	0	0	0	0.002874	0	0	0	0.002732	0	0.003106	0	0.007463	0	0	0	0	0	0	0	0	0	0.006211	0	0	0	0.006098	0	0	0	0	0	0.003125	0	0	0	0	0	0	0	0	0	0	0	0	0	0	0	0	0	0	0	0	0
chr17	49578843	G	C	rs536700954	NXPH3	26.3	0.836	0.0004095						0	0	0	0.000557	0	0	0.000554		0	0	0	0	0	0	0	0	0	0.003378	0.004032	0	0	0	0	0	0	0	0	0	0	0	0	0	0	0	0	0	0	0	0	0	0	0	0	0	0	0	0	0.009317	0	0	0	0	0	0	0	0	0	0.00625	0	0	0	0	0	0	0	0	0.002646	0	0	0	0	0	0	0	0	0	0	0	0	0	0	0	0	0	0	0	0	0	0	0	0
chr17	49703008	A	G	rs1390373059	SLC35B1	25.5	0.68	0.0002559						0	0.000709	0	9.28e-05	0	0	0.000832		0	0	0	0	0	0	0	0	0	0	0.004032	0	0	0	0	0	0	0	0	0	0	0	0.03125	0	0	0	0	0	0	0	0	0	0	0.002874	0.009091	0	0	0	0	0	0	0	0	0	0	0	0	0	0	0	0	0	0	0	0	0	0	0	0	0	0	0	0	0	0	0	0	0	0	0	0	0	0	0	0	0	0	0	0	0	0	0	0
chr17	49973184	T	C	rs1905583599	DLX4	27.1	0.96	0.0001536						0	0	0.002836	0	0	0	0		0	0	0	0	0	0	0	0	0	0	0	0	0	0	0	0.04412	0	0	0	0	0	0	0	0	0	0	0	0	0	0	0	0	0	0	0	0	0	0	0	0	0	0	0	0	0	0	0	0	0	0	0	0	0	0	0	0	0	0	0	0	0	0	0	0	0	0	0	0	0	0	0	0	0	0	0	0	0	0	0	0	0	0	0
chr17	49991842	C	T	rs762788082	DLX3	26.7	0.899	0.0009214						0.000839	0.000709	0	0.001485	0	0	0		0	0	0.005435	0	0	0	0	0	0	0	0	0	0	0	0	0	0	0	0	0	0	0	0	0	0	0	0	0	0	0	0	0	0	0.002874	0	0.01603	0	0	0	0	0	0	0	0	0.003067	0	0	0	0	0	0	0	0	0	0.002994	0	0	0	0	0	0	0.01875	0	0	0	0.006667	0	0	0.003086	0	0	0	0	0.004425	0	0	0	0	0	0	0	0	0
chr17	49994713	C	G	rs774623884	DLX3	26.8	0.776	0.0001536						0	0	0	0.000278	0	0	0		0	0	0	0	0	0	0	0	0	0	0	0	0	0	0	0	0	0	0	0	0	0	0	0	0	0	0	0	0	0	0	0	0	0	0	0	0	0	0	0	0	0	0	0	0	0	0	0.003125	0	0	0	0	0	0	0	0.003049	0	0	0	0	0	0	0	0	0	0	0	0.002793	0	0	0	0	0	0	0	0	0	0	0	0	0	0	0
chr17	50108631	G	T	rs773122103	PDK2	31	0.793	0.0001536						0	0	0	0.000278	0	0	0		0	0	0	0	0	0	0	0	0	0	0	0	0	0	0	0	0	0	0	0	0	0	0	0	0	0	0	0	0	0	0	0	0	0	0	0	0	0	0	0	0	0	0	0	0	0	0	0	0	0	0	0	0	0	0	0.006098	0	0	0.002646	0	0	0	0	0	0	0	0	0	0	0	0	0	0	0	0	0	0	0	0	0	0	0	0
chr17	50167621	T	A	rs767928766	SGCA	27.1	0.887	0.0002559						0	0	0	0.000371	0	0	0.000277		0	0	0	0	0	0	0	0	0	0	0	0	0	0	0	0	0	0	0	0	0	0	0	0	0	0	0	0.003012	0	0	0	0	0	0	0	0	0	0	0	0	0	0	0	0	0	0	0	0	0	0	0	0	0	0	0	0.003049	0	0	0	0	0	0	0	0	0	0	0	0	0	0	0	0	0	0.01327	0	0	0	0	0	0	0	0	0
chr17	50168536	G	A	rs773107290	SGCA	28.2	0.975	0.0005119						0	0.000709	0	0.000835	0	0	0		0	0	0	0	0	0	0	0	0	0	0	0	0	0	0	0	0	0	0	0	0	0	0	0	0	0	0	0	0	0	0	0	0.003546	0	0	0	0	0	0	0	0	0	0	0	0	0	0	0	0	0	0.0102	0.006211	0	0.003185	0	0	0	0	0	0	0	0	0	0	0	0	0	0.002793	0	0	0	0	0.003165	0	0	0.005051	0	0	0	0	0	0	0
chr17	50169168	C	T	rs748936034	SGCA	25.8	0.787	0.0003071						0	0.002128	0	0.000278	0	0	0		0	0	0	0	0	0	0	0	0	0	0	0	0	0	0	0	0	0	0	0	0	0	0	0	0	0	0	0	0	0	0	0	0	0	0	0	0	0	0	0	0	0	0	0	0	0	0	0	0	0	0	0	0.003247	0	0	0.003049	0	0	0	0	0	0	0	0	0.007143	0	0.02239	0	0	0	0	0	0	0	0	0	0	0	0	0	0	0	0
chr17	50169169	G	A	rs138254713	SGCA	26	0.776	0.0012285						0	0.006383	0	0.000186	0.03165	0.003289	0	TB_NT	0	0	0	0	0	0	0	0	0	0	0	0	0	0	0	0	0	0	0	0	0	0	0	0	0	0	0	0	0	0	0	0.03774	0	0	0	0	0	0	0	0	0	0	0	0	0	0	0	0	0	0	0	0	0	0	0	0	0	0	0	0	0	0	0	0	0	0.03333	0	0	0.006173	0	0	0	0	0	0	0	0	0	0.01128	0.03165	0	0	0
chr17	50170245	C	T	rs137852623	SGCA	27.3	0.754	0.0003071		Pathogenic/Likely pathogenic	criteria provided, multiple submitters, no conflicts	Autosomal recessive limb-girdle muscular dystrophy type 2D|not provided|Sarcoglycanopathy|Autosomal recessive limb-girdle muscular dystrophy|Abnormality of the musculature		0	0.000709	0	0.000371	0	0	0.000277		0	0	0	0	0	0	0	0	0	0	0	0	0	0	0	0	0	0	0	0	0	0	0	0	0	0	0.003086	0	0	0	0	0	0	0.002874	0.009091	0	0	0	0	0	0	0	0	0	0	0	0	0	0	0	0	0	0	0	0	0	0	0.003247	0	0	0.008475	0	0	0	0	0	0	0	0.003086	0	0	0	0	0	0	0	0	0	0	0	0	0	0
chr17	50170342	G	A	rs751138418	SGCA	32	0.937	0.0001536						0	0.000709	0	0.000186	0	0	0		0	0	0	0	0	0	0	0	0	0	0	0	0	0	0	0	0	0	0	0	0	0	0	0	0	0	0	0	0	0	0	0	0	0	0	0	0	0	0	0	0	0	0	0	0	0	0	0	0	0	0	0	0	0	0	0	0	0	0	0	0	0	0	0	0	0.006667	0	0	0.003086	0.006849	0	0	0	0	0	0	0	0	0	0	0	0	0
chr17	50185510	A	G	rs577626107	COL1A1	31	0.987	0.0059378						0	0.005674	0.000945	0.006218	0.006329	0	0.01053	DR_NT	0	0	0	0	0	0	0	0	0.009146	0.006757	0	0.01744	0.01212	0.007937	0.01389	0	0.02232	0.007353	0	0	0	0	0.01562	0.006211	0.04237	0.01852	0	0.006024	0	0	0	0	0.007092	0.008621	0	0	0.005952	0.005464	0	0.006211	0.006579	0.007463	0	0.007937	0.01534	0.006135	0	0.00625	0.003165	0.00625	0.003401	0.009317	0.00974	0.003185	0	0.006098	0.007732	0.003247	0.01058	0.01266	0	0	0.003086	0	0.02143	0	0	0.00838	0.009259	0	0.01049	0.0146	0.01266	0.01327	0	0.0202	0	0	0	0.006329	0	0	0
chr17	50185831	G	A	rs762848021	COL1A1	27.6	0.808	0.0001536						0	0	0	0.000278	0	0	0		0	0	0	0	0	0	0	0	0	0	0	0	0	0	0	0	0	0	0	0	0	0	0	0	0	0	0	0	0	0	0	0	0.007092	0	0	0	0	0	0	0	0	0	0	0	0.003067	0	0	0	0	0	0	0	0	0	0	0	0	0	0	0	0	0	0	0	0	0	0	0	0	0	0	0	0	0	0	0	0	0	0	0	0	0	0
chr17	50186424	C	T	rs192986202	COL1A1	23.9	0.67	0.0002048						0.001678	0.000709	0.000945	0	0	0	0		0.005556	0	0	0	0.01	0	0	0	0	0	0	0	0	0	0	0	0	0	0.006098	0	0	0	0	0	0	0	0	0	0	0	0	0	0	0	0.009091	0	0	0	0	0	0	0	0	0	0	0	0	0	0	0	0	0	0	0	0	0	0	0	0	0	0	0	0	0	0	0	0	0	0	0	0	0	0	0	0	0	0	0	0	0	0	0	0
chr17	50186699	C	T	rs371904584	COL1A1	27.1	0.649	0.0002048						0	0	0	0.000371	0	0	0		0	0	0	0	0	0	0	0	0	0	0	0	0	0	0	0	0	0	0	0	0	0	0	0	0	0	0	0	0	0	0	0	0	0	0	0	0.002976	0	0	0	0	0	0	0	0	0	0.009146	0	0	0	0	0	0	0	0	0	0	0	0	0	0	0	0	0	0	0	0	0	0	0	0	0	0	0	0	0	0	0	0	0	0	0	0
chr17	50187037	C	T	rs993936431	COL1A1	28.1	0.742	0.0002559						0	0	0.003781	9.28e-05	0	0	0		0	0	0	0	0	0	0	0	0	0	0	0	0	0	0	0	0	0	0	0	0.02703	0	0	0	0	0	0	0	0	0	0	0	0	0	0	0	0	0	0	0	0	0	0	0	0	0	0	0	0	0	0	0	0	0	0	0	0	0	0.002646	0	0	0	0	0	0	0	0	0	0	0	0	0	0	0	0	0	0	0	0	0	0	0	0
chr17	50191450	G	A	rs561374961	COL1A1	27.5	0.789	0.0044021						0	0.005674	0.02079	0.003805	0	0	0.00388	DR_T	0	0	0	0	0	0	0	0.008929	0.009146	0	0.004032	0	0.00303	0.007937	0.003472	0	0	0.06618	0.02439	0	0.06081	0	0	0	0	0.006173	0.003086	0.009036	0	0	0.004386	0	0	0	0.009091	0	0	0.002732	0.006623	0	0	0	0	0	0	0.003067	0	0.003125	0.003165	0.025	0	0.01242	0	0.003185	0	0.009146	0	0.003247	0.007937	0.03797	0	0.01875	0	0.01071	0	0	0	0	0	0	0	0	0.003165	0.01327	0	0.0101	0	0	0	0	0	0	0.01
chr17	50192834	T	C	rs557118570	COL1A1	32	0.766	0.0004607						0	0	0	0.000278	0	0	0.001663		0	0	0	0	0	0	0	0	0.003049	0	0	0.005814	0.00303	0.007937	0	0	0	0	0	0	0	0	0.01562	0	0	0.003086	0	0	0	0	0	0	0	0	0	0	0	0	0	0	0	0	0	0	0.003067	0	0	0	0	0.003125	0	0	0	0	0	0	0	0	0	0	0	0	0.003086	0	0	0	0	0	0	0	0	0	0	0	0	0	0	0	0	0	0	0	0
chr17	50194027	T	G	rs751582370	COL1A1	27.2	0.713	0.0001536						0	0	0	0.000278	0	0	0		0	0	0	0	0	0	0	0	0	0	0	0	0	0	0	0	0	0	0	0	0	0	0	0	0	0	0	0	0	0	0	0	0	0	0	0	0	0	0.009934	0	0	0	0	0	0	0	0	0	0	0	0	0	0	0	0	0	0	0	0	0	0	0	0	0	0	0	0	0	0	0	0	0	0	0	0	0	0	0	0	0	0	0	0
chr17	50195641	G	C	rs72645366	COL1A1	25.8	0.824	0.0001536						0	0	0	0.000278	0	0	0		0	0	0	0	0	0	0	0	0	0	0	0	0	0	0	0	0	0	0	0	0	0	0	0	0	0	0	0	0	0	0	0	0	0	0	0	0	0	0	0	0	0	0	0	0	0	0	0.003125	0	0	0	0	0	0	0	0	0	0	0	0	0	0.00625	0	0	0	0	0	0	0	0	0	0	0	0	0	0	0	0	0	0	0	0	0
chr17	50197230	C	T	rs1907674328	COL1A1	25	0.768	0.0002048						0	0	0	9.28e-05	0	0.003289	0		0	0	0	0	0	0	0	0	0	0	0	0	0	0	0	0	0	0	0	0	0	0	0	0	0	0	0	0	0	0	0.004386	0	0	0	0	0	0	0	0	0	0	0	0	0	0	0	0	0	0	0	0	0	0	0	0	0	0	0	0	0	0	0	0	0	0	0	0	0	0	0	0	0	0	0	0	0	0.0119	0	0	0	0	0	0
chr17	50199444	C	T	rs267604945	COL1A1	29.9	0.944	0.0004095						0.002517	0.003546	0	0	0	0	0		0	0	0	0	0	0	0.02308	0	0	0	0	0	0	0	0	0	0	0	0	0	0	0	0	0	0	0	0	0	0	0	0	0	0	0	0.04545	0	0	0	0	0	0	0	0	0	0	0	0	0	0	0	0	0	0	0	0	0	0	0	0	0	0	0	0	0	0	0	0	0	0	0	0	0	0	0	0	0	0	0	0	0	0	0	0
chr17	50370472	C	A	rs771632215	MRPL27	26.1	0.813	0.0001536						0	0	0	0.000278	0	0	0		0	0	0	0	0	0	0	0	0	0	0	0	0	0	0	0	0	0	0	0	0	0	0	0	0	0	0	0	0	0	0	0	0	0	0	0	0	0	0	0	0	0	0	0	0	0	0	0.003125	0	0	0	0	0	0	0	0	0.005155	0	0	0	0	0	0	0	0	0	0	0	0	0	0	0	0	0	0	0	0	0	0	0	0	0	0
chr17	50483340	G	A	rs763094081	RSAD1	33	0.694	0.0004095						0	0	0	0.000186	0	0	0.001663		0	0	0	0	0	0	0	0	0	0.01689	0	0	0	0	0	0	0	0	0	0	0	0	0	0	0	0.003086	0	0	0	0	0	0	0.007092	0	0	0	0	0	0	0	0	0	0	0	0	0	0	0	0	0	0	0	0	0	0	0	0	0	0	0	0	0	0	0	0	0	0	0	0	0	0	0	0	0	0	0	0	0	0	0	0	0	0
chr17	50483735	G	A	rs749242780	RSAD1	26.4	0.707	0.0001536						0	0	0	0.000278	0	0	0		0	0	0	0	0	0	0	0	0	0	0	0	0	0	0	0	0	0	0	0	0	0	0	0	0	0	0	0	0	0	0	0	0	0	0	0	0	0	0	0	0	0	0	0	0	0	0	0	0	0.00625	0	0	0	0.003185	0	0	0	0	0	0	0	0	0	0	0	0	0	0	0	0	0	0	0	0	0	0	0	0	0	0	0	0	0
chr17	47219988	G	A	rs760514647	MYL4	31	0.792	0.0001024						0	0.000709	0	9.28e-05	0	0	0		0	0	0	0	0	0	0	0	0	0	0	0	0	0	0	0	0	0	0	0	0	0	0	0	0	0	0	0	0	0	0	0	0	0	0	0	0	0	0	0	0	0	0.006667	0	0	0	0	0	0	0	0	0	0	0	0	0	0	0	0	0	0	0	0	0	0	0	0	0	0.003086	0	0	0	0	0	0	0	0	0	0	0	0	0	0
chr17	47221774	G	A	rs375241929	MYL4	28.9	0.684	0.0001024						0	0	0	0	0	0	0.000554		0	0	0	0	0	0	0	0	0	0	0	0	0.006061	0	0	0	0	0	0	0	0	0	0	0	0	0	0	0	0	0	0	0	0	0	0	0	0	0	0	0	0	0	0	0	0	0	0	0	0	0	0	0	0	0	0	0	0	0	0	0	0	0	0	0	0	0	0	0	0	0	0	0	0	0	0	0	0	0	0	0	0	0	0
chr17	47221835	G	A	rs757162928	MYL4	29.9	0.925	0.0001024						0	0	0	9.28e-05	0	0	0.000277		0	0	0	0	0	0	0	0	0	0	0	0	0	0	0.003472	0	0	0	0	0	0	0	0	0	0	0	0	0	0	0	0	0	0	0	0	0	0	0	0	0	0	0	0	0	0	0	0	0	0	0	0	0	0	0	0	0	0	0	0	0	0	0	0	0.003571	0	0	0	0	0	0	0	0	0	0	0	0	0	0	0	0	0	0	0
chr17	47284473	G	A	rs201806801	ITGB3	25	0.8	0.0001024						0	0	0	0.000186	0	0	0		0	0	0	0	0	0	0	0	0	0	0	0	0	0	0	0	0	0	0	0	0	0	0	0	0	0	0	0	0	0	0	0	0	0	0	0	0	0	0	0	0	0	0	0.003968	0	0	0.003049	0	0	0	0	0	0	0	0	0	0	0	0	0	0	0	0	0	0	0	0	0	0	0	0	0	0	0	0	0	0	0	0	0	0	0	0
chr17	47292520	G	A	rs1241947599	ITGB3	29.4	0.906	0.0001024						0	0	0	0	0	0.002193	0		0	0	0	0	0	0	0	0	0	0	0	0	0	0	0	0	0	0	0	0	0	0	0	0	0	0	0	0	0	0	0	0	0	0	0	0	0	0	0	0	0	0	0	0	0	0	0	0	0	0	0	0	0	0	0	0	0	0	0	0	0	0	0	0	0	0	0	0	0	0	0	0	0	0	0	0	0.007937	0	0	0	0	0	0
chr17	47838914	A	G	rs572745262	SCRN2	27.9	0.68	0.0001024						0	0	0.00189	0	0	0	0		0	0	0	0	0	0	0	0	0	0	0	0	0	0	0	0	0	0.007353	0.006098	0	0	0	0	0	0	0	0	0	0	0	0	0	0	0	0	0	0	0	0	0	0	0	0	0	0	0	0	0	0	0	0	0	0	0	0	0	0	0	0	0	0	0	0	0	0	0	0	0	0	0	0	0	0	0	0	0	0	0	0	0	0	0	0
chr17	47974024	G	A	rs749368492	CDK5RAP3	32	0.699	0.0001024						0	0	0	9.28e-05	0	0	0.000277		0	0	0	0	0	0	0	0	0	0	0	0	0	0	0	0	0	0	0	0	0	0	0	0.003106	0	0	0	0	0	0	0	0	0	0	0	0	0	0	0	0	0	0	0	0	0.003067	0	0	0	0	0	0	0	0	0	0	0	0	0	0	0	0	0	0	0	0	0	0	0	0	0	0	0	0	0	0	0	0	0	0	0	0	0	0
chr17	48593679	T	C		HOXB5	27.6	0.842	0.0001024						0	0	0	0.000186	0	0	0		0	0	0	0	0	0	0	0	0	0	0	0	0	0	0	0	0	0	0	0	0	0	0	0	0	0	0	0	0	0	0	0	0	0	0	0	0	0	0	0	0	0	0	0	0	0	0	0	0	0	0	0	0	0	0	0	0	0.003247	0.002646	0	0	0	0	0	0	0	0	0	0	0	0	0	0	0	0	0	0	0	0	0	0	0	0
chr17	48608012	G	C	rs777889579	HOXB7	26.7	0.793	0.0001024						0	0	0	0.000186	0	0	0		0	0	0	0	0	0	0	0	0	0	0	0	0	0	0	0	0	0	0	0	0	0	0	0	0	0	0	0	0	0	0	0	0	0	0	0	0	0	0	0	0	0	0	0	0	0	0	0	0.003165	0	0	0	0.003247	0	0	0	0	0	0	0	0	0	0	0	0	0	0	0	0	0	0	0	0	0	0	0	0	0	0	0	0	0	0
chr17	48608053	T	G		HOXB7	30	0.971	0.0001024	Y					0	0	0	0.000186	0	0	0		0	0	0	0	0	0	0	0	0	0	0	0	0	0	0	0	0	0	0	0	0	0	0	0	0	0	0	0	0	0	0	0	0	0	0	0.003205	0	0	0	0	0	0	0	0	0	0	0	0	0.003165	0	0	0	0	0	0	0	0	0	0	0	0	0	0	0	0	0	0	0	0	0	0	0	0	0	0	0	0	0	0	0	0	0	0
chr17	48623097	G	A	rs753375001	HOXB9	27.3	0.946	0.0001024						0	0	0	0.000186	0	0	0		0	0	0	0	0	0	0	0	0	0	0	0	0	0	0	0	0	0	0	0	0	0	0	0	0	0	0	0	0	0	0	0	0	0	0	0	0	0	0	0	0	0	0	0	0.003067	0	0	0.003125	0	0	0	0	0	0	0	0	0	0	0	0	0	0	0	0	0	0	0	0	0	0	0	0	0	0	0	0	0	0	0	0	0	0	0
chr17	48626120	G	C		HOXB9	31	0.85	0.0001024	Y					0	0	0.00189	0	0	0	0		0	0	0	0	0	0	0	0	0	0	0	0	0	0	0	0.02941	0	0	0	0	0	0	0	0	0	0	0	0	0	0	0	0	0	0	0	0	0	0	0	0	0	0	0	0	0	0	0	0	0	0	0	0	0	0	0	0	0	0	0	0	0	0	0	0	0	0	0	0	0	0	0	0	0	0	0	0	0	0	0	0	0	0	0
chr17	48726930	T	G	rs765973015	HOXB13	28.6	0.767	0.0001024						0	0	0	0.000186	0	0	0		0	0	0	0	0	0	0	0	0	0	0	0	0	0	0	0	0	0	0	0	0	0	0	0	0	0	0	0	0	0	0	0	0	0	0	0	0	0	0	0	0	0	0	0	0	0	0	0	0	0	0	0	0	0	0	0	0	0	0	0	0	0	0	0	0.007143	0	0	0	0	0	0.003497	0	0	0	0	0	0	0	0	0	0	0	0
chr17	48787919	C	T	rs567488909	TTLL6	25.4	0.656	0.0001024						0	0	0	0	0	0	0.000554		0	0	0	0	0	0	0	0	0	0	0.004032	0	0	0	0	0	0	0	0	0	0	0	0.01562	0	0	0	0	0	0	0	0	0	0	0	0	0	0	0	0	0	0	0	0	0	0	0	0	0	0	0	0	0	0	0	0	0	0	0	0	0	0	0	0	0	0	0	0	0	0	0	0	0	0	0	0	0	0	0	0	0	0	0	0
chr17	49224583	C	T	rs1179718255	PHOSPHO1	27.9	0.792	0.0001024						0	0	0	0.000186	0	0	0		0	0	0	0	0	0	0	0	0	0	0	0	0	0	0	0	0	0	0	0	0	0	0	0	0	0	0	0	0	0	0	0	0.007092	0	0	0	0	0	0	0	0	0	0	0	0	0	0	0	0	0	0	0	0	0	0	0	0	0	0	0	0	0	0	0	0	0	0	0	0	0	0	0	0	0	0	0	0	0	0	0	0	0	0
chr17	49317694	A	G	rs1318195900	ZNF652	22.9	0.65	0.0001024						0	0	0	0.000186	0	0	0		0	0	0	0	0	0	0	0	0	0	0	0	0	0	0	0	0	0	0	0	0	0	0	0	0	0	0	0	0	0	0	0	0	0	0	0	0	0	0.003311	0	0	0	0	0	0	0	0	0	0	0	0	0	0	0	0	0	0	0	0	0	0	0	0	0	0	0	0	0.002793	0	0	0	0	0	0	0	0	0	0	0	0	0	0	0
chr17	49506504	C	G	rs1567739726	NGFR	28.3	0.778	0.0001024						0	0	0	0.000186	0	0	0		0	0	0	0	0	0	0	0	0	0	0	0	0	0	0	0	0	0	0	0	0	0	0	0	0	0	0	0	0	0	0	0	0	0	0	0	0	0	0	0	0	0	0	0	0	0	0	0	0	0	0	0	0	0	0	0	0	0	0	0	0	0	0	0	0	0	0	0	0.006173	0	0	0	0	0	0	0	0	0	0	0	0	0	0
chr17	49512911	G	A	rs753281503	NGFR	27.9	0.702	0.0001024						0	0	0	0.000186	0	0	0		0	0	0	0	0	0	0	0	0	0	0	0	0	0	0	0	0	0	0	0	0	0	0	0	0	0	0	0	0	0	0	0	0	0	0	0	0	0	0	0.006211	0	0	0	0	0	0	0	0	0	0	0	0	0	0	0	0	0	0	0	0	0	0	0	0	0	0	0	0	0	0	0	0	0	0	0	0	0	0	0	0	0	0	0
chr17	49512959	G	A	rs775966498	NGFR	28.7	0.691	0.0001024						0	0	0	9.28e-05	0.003165	0	0		0	0	0	0	0	0	0	0	0	0	0	0	0	0	0	0	0	0	0	0	0	0	0	0	0	0	0	0	0	0	0	0	0	0	0	0	0	0.002732	0	0	0	0	0	0	0	0	0	0	0	0	0	0	0	0	0	0	0	0	0	0	0	0	0	0	0	0	0	0	0	0	0	0	0	0	0	0	0	0	0	0.003165	0	0	0
chr17	49578851	G	A	rs377169530	NXPH3	29.3	0.677	0.0001024						0	0	0	0.000186	0	0	0		0	0	0	0	0	0	0	0	0	0	0	0	0	0	0	0	0	0	0	0	0	0	0	0	0	0	0	0	0	0	0	0	0	0	0	0	0	0	0	0	0	0	0	0	0	0	0	0	0	0	0.003401	0	0	0	0	0	0	0	0	0	0	0	0	0	0	0	0	0	0	0.006849	0	0	0	0	0	0	0	0	0	0	0	0	0
chr17	49994736	T	C	rs772972332	DLX3	32	0.882	0.0001024						0	0	0	9.28e-05	0	0	0.000277		0	0	0	0	0	0	0	0	0	0	0	0	0	0	0	0	0	0	0	0	0	0	0	0.003106	0	0	0	0	0	0	0	0	0	0	0	0	0	0	0	0	0	0	0	0.003968	0	0	0	0	0	0	0	0	0	0	0	0	0	0	0	0	0	0	0	0	0	0	0	0	0	0	0	0	0	0	0	0	0	0	0	0	0	0	0
chr17	50107100	T	C	rs1910557432	PDK2	31	0.81	0.0001024						0.001678	0	0	0	0	0	0		0	0.01667	0	0	0	0	0	0	0	0	0	0	0	0	0	0	0	0	0	0	0	0	0	0	0	0	0	0	0	0	0	0	0	0	0	0	0	0	0	0	0	0	0	0	0	0	0	0	0	0	0	0	0	0	0	0	0	0	0	0	0	0	0	0	0	0	0	0	0	0	0	0	0	0	0	0	0	0	0	0	0	0	0
chr17	50168538	C	T	rs767691968	SGCA	31	0.956	0.0001024						0	0	0	0	0	0	0.000554		0	0	0	0	0	0	0	0	0	0	0	0	0	0	0	0	0	0	0	0	0	0	0	0	0	0	0	0.006024	0	0	0	0	0	0	0	0	0	0	0	0	0	0	0	0	0	0	0	0	0	0	0	0	0	0	0	0	0	0	0	0	0	0	0	0	0	0	0	0	0	0	0	0	0	0	0	0	0	0	0	0	0	0	0
chr17	50175316	C	T	rs746950050	SGCA	26.9	0.799	0.0001024						0	0	0	0.000186	0	0	0		0	0	0	0	0	0	0	0	0	0	0	0	0	0	0	0	0	0	0	0	0	0	0	0	0	0	0	0	0	0	0	0	0	0	0	0	0	0	0	0	0	0	0	0	0	0	0	0	0	0	0	0	0	0	0	0	0	0	0.002646	0	0.008475	0	0	0	0	0	0	0	0	0	0	0	0	0	0	0	0	0	0	0	0	0	0
chr17	50185534	C	T	rs961105065	COL1A1	24.3	0.704	0.0001024						0	0	0	0.000186	0	0	0		0	0	0	0	0	0	0	0	0	0	0	0	0	0	0	0	0	0	0	0	0	0	0	0	0	0	0	0	0	0	0	0	0	0	0	0	0	0	0	0	0	0	0	0	0	0.003067	0	0	0	0	0	0	0	0	0	0	0	0	0	0	0	0	0	0	0	0	0	0	0	0	0.003497	0	0	0	0	0	0	0	0	0	0	0	0
chr17	50185852	C	T	rs377379528	COL1A1	24.7	0.684	0.0001024						0	0	0	0	0	0	0.000554		0	0	0	0	0	0	0	0	0.003049	0	0	0.005814	0	0	0	0	0	0	0	0	0	0	0	0	0	0	0	0	0	0	0	0	0	0	0	0	0	0	0	0	0	0	0	0	0	0	0	0	0	0	0	0	0	0	0	0	0	0	0	0	0	0	0	0	0	0	0	0	0	0	0	0	0	0	0	0	0	0	0	0	0	0	0
chr17	50185987	C	A	rs191166865	COL1A1	26	0.696	0.0001024						0	0.000709	0	9.28e-05	0	0	0		0	0	0	0	0	0	0	0	0	0	0	0	0	0	0	0	0	0	0	0	0	0	0	0	0	0	0	0	0	0	0	0	0	0	0	0	0	0	0	0	0.006579	0	0	0	0	0	0	0	0	0	0	0	0	0	0	0	0	0	0	0	0	0	0	0.003571	0	0	0	0	0	0	0	0	0	0	0	0	0	0	0	0	0	0	0
chr17	50191403	G	C	rs1282743605	COL1A1	25.3	0.705	0.0001024						0	0	0	0	0.006329	0	0		0	0	0	0	0	0	0	0	0	0	0	0	0	0	0	0	0	0	0	0	0	0	0	0	0	0	0	0	0	0	0	0	0	0	0	0	0	0	0	0	0	0	0	0	0	0	0	0	0	0	0	0	0	0	0	0	0	0	0	0	0	0	0	0	0	0	0	0	0	0	0	0	0	0	0	0	0	0	0	0.006329	0	0	0
chr17	50479897	T	G	rs772530642	RSAD1	32	0.667	0.0001024						0	0	0	9.28e-05	0	0	0		0	0	0	0	0	0	0	0	0	0	0	0	0	0	0	0	0	0	0	0	0	0	0	0	0	0	0	0	0	0	0	0	0	0	0	0	0.002976	0	0	0	0	0	0	0	0	0	0	0	0	0	0	0	0	0	0	0	0	0	0	0	0	0	0	0	0	0	0	0	0	0	0	0	0	0	0	0	0	0	0	0	0	0	0
chr17	50536800	G	C	rs560350688	EPN3	31	0.782	0.0006654						0	0	0	0.001206	0	0	0		0	0	0	0	0	0	0	0	0	0	0	0	0	0	0	0	0	0	0	0	0	0	0	0	0	0	0	0	0	0	0	0	0	0	0	0	0	0	0.003311	0	0	0	0	0.003968	0	0	0	0	0	0	0	0	0	0	0	0	0	0	0	0	0.01695	0.00625	0	0	0	0	0	0	0	0	0	0.00365	0	0	0.04839	0	0	0	0	0	0	0	0
chr17	50550711	G	A	rs149309233	SPATA20	31	0.756	0.0001536						0	0	0	0	0	0	0.000832		0	0	0	0	0	0	0	0	0.009146	0	0	0	0	0	0	0	0	0	0	0	0	0	0	0	0	0	0	0	0	0	0	0	0	0	0	0	0	0	0	0	0	0	0	0	0	0	0	0	0	0	0	0	0	0	0	0	0	0	0	0	0	0	0	0	0	0	0	0	0	0	0	0	0	0	0	0	0	0	0	0	0	0	0
chr17	50551630	C	T	rs140278023	SPATA20	26.1	0.736	0.0004607						0	0	0.00189	0.000557	0	0	0.000277		0	0	0	0	0	0	0	0	0	0	0	0	0	0	0	0	0	0.01471	0	0	0	0	0	0	0	0	0.003086	0	0	0	0	0	0	0	0	0	0	0	0	0.006211	0	0	0	0.007937	0	0	0	0	0	0	0	0	0	0	0	0.003049	0	0	0	0	0	0	0	0	0	0	0	0	0	0	0	0	0	0	0	0.005051	0	0	0	0	0	0	0
chr17	50552034	A	G	rs201775783	SPATA20	29.5	0.867	0.0001536						0	0	0	0.000186	0	0	0.000277		0	0	0	0	0	0	0	0	0	0	0	0	0.00303	0	0	0	0	0	0	0	0	0	0	0	0	0	0	0	0	0	0	0	0	0	0	0	0	0	0	0	0	0	0	0	0.003067	0	0	0	0	0	0	0	0	0	0	0	0	0.003247	0	0	0	0	0	0	0	0	0	0	0	0	0	0	0	0	0	0	0	0	0	0	0	0	0
chr17	50568913	G	A	rs201146969	CACNA1G	28.4	0.805	0.0004095						0	0	0	0.000557	0	0	0.000554		0	0	0	0	0	0	0	0	0	0.003378	0	0	0.00303	0	0	0	0	0	0	0	0	0	0	0	0	0	0	0	0	0	0	0	0	0.002874	0	0	0	0.002732	0	0	0	0	0	0	0	0	0	0	0.003165	0	0.003401	0	0	0.003185	0	0	0	0	0	0	0	0	0	0	0.007143	0	0	0	0	0	0	0	0	0	0	0	0	0	0	0	0	0	0
chr17	50569707	A	T	rs1470652567	CACNA1G	23.9	0.662	0.0002559						0.004195	0	0	0	0	0	0		0	0	0.005435	0.009036	0.01	0	0	0	0	0	0	0	0	0	0	0	0	0	0	0	0	0	0	0	0	0	0	0	0	0	0	0	0	0	0	0	0	0	0	0	0	0	0	0	0	0	0	0	0	0	0	0	0	0	0	0	0	0	0	0	0	0	0	0	0	0	0	0	0	0	0	0	0	0	0	0	0	0	0	0	0	0	0
chr17	50575736	G	A	rs774336893	CACNA1G	27.6	0.802	0.0001536						0	0	0.00189	0	0	0	0.000277		0	0	0	0	0	0	0	0	0	0	0	0	0	0	0.003472	0	0	0.007353	0.006098	0	0	0	0	0	0	0	0	0	0	0	0	0	0	0	0	0	0	0	0	0	0	0	0	0	0	0	0	0	0	0	0	0	0	0	0	0	0	0	0	0	0	0	0	0	0	0	0	0	0	0	0	0	0	0	0	0	0	0	0	0	0	0	0
chr17	50590529	C	T	rs763645153	CACNA1G	22.9	0.69	0.0002048						0	0	0	0.000186	0	0	0.000554		0	0	0	0	0	0	0	0	0	0.003378	0	0	0	0	0	0	0	0	0	0	0	0	0	0	0	0.003086	0	0	0	0	0.004386	0	0	0	0	0	0	0	0	0	0	0	0	0	0	0	0	0	0	0	0	0	0	0	0	0.003049	0	0	0	0	0	0	0	0	0	0	0	0	0	0	0	0	0	0	0	0	0	0	0	0	0	0	0
chr17	50599489	G	A	rs778744463	CACNA1G	28.3	0.813	0.0003583						0	0	0	0.000464	0	0	0.000554		0	0	0	0	0	0	0	0	0	0	0	0	0	0	0	0	0	0	0	0	0	0	0	0	0	0.006173	0	0	0	0	0	0	0	0.002874	0	0	0	0	0	0	0	0	0	0.003968	0	0	0	0	0	0	0	0	0	0.003185	0	0	0	0	0	0	0	0	0	0	0.007143	0	0	0	0	0	0	0	0	0	0	0.005051	0	0	0	0	0	0	0
chr17	50616365	C	T	rs1369128414	CACNA1G	32	0.873	0.0001536						0	0	0	0.000186	0	0	0.000277		0	0	0	0	0	0	0	0	0	0	0	0	0	0	0	0	0	0	0	0	0	0	0	0	0	0	0	0.003012	0	0	0.004386	0	0	0	0	0	0.002976	0	0	0	0	0	0	0	0	0	0	0	0	0	0	0	0	0	0	0	0	0	0	0	0	0	0	0	0	0	0	0	0	0	0	0	0	0	0	0	0	0	0	0	0	0	0
chr17	50623955	C	T	rs780132660	CACNA1G	23.7	0.665	0.0004095						0	0	0.007561	0	0	0	0		0	0	0	0	0	0	0	0	0	0	0	0	0	0	0	0	0	0	0	0.0443	0	0.006757	0	0	0	0	0	0	0	0	0	0	0	0	0	0	0	0	0	0	0	0	0	0	0	0	0	0	0	0	0	0	0	0	0	0	0	0	0	0	0	0	0	0	0	0	0	0	0	0	0	0	0	0	0	0	0	0	0	0	0	0	0
chr17	50663855	G	C	rs1967458342	ABCC3	24.5	0.796	0.0002048						0.002517	0	0	0	0.003165	0	0		0	0	0	0	0	0.02055	0	0	0	0	0	0	0	0	0	0	0	0	0	0	0	0	0	0	0	0	0	0	0	0	0	0	0	0	0	0	0	0	0	0	0	0	0	0	0	0	0	0	0	0	0	0	0	0	0	0	0	0	0	0	0	0	0	0	0	0	0	0	0	0	0	0	0	0	0	0	0	0	0	0.003165	0	0	0
chr17	50667565	G	T	rs1257704204	ABCC3	26.6	0.881	0.0002048						0	0	0	0	0	0.004386	0		0	0	0	0	0	0	0	0	0	0	0	0	0	0	0	0	0	0	0	0	0	0	0	0	0	0	0	0	0	0	0	0	0	0	0	0	0	0	0	0	0	0	0	0	0	0	0	0	0	0	0	0	0	0	0	0	0	0	0	0	0	0	0	0	0	0	0	0	0	0	0	0	0	0	0	0	0	0	0.01504	0	0	0	0
chr17	50667611	G	A	rs758522517	ABCC3	25.9	0.887	0.0002048						0	0	0	0.000278	0	0	0.000277		0	0	0	0	0	0	0	0	0	0	0	0	0	0	0	0	0	0	0	0	0	0	0.01562	0	0	0	0	0	0	0	0	0	0	0	0	0	0	0	0.006623	0	0	0	0	0	0	0	0	0	0	0	0	0	0	0	0	0	0	0	0	0	0	0	0	0	0.007143	0	0	0	0	0	0	0	0	0	0	0	0	0	0	0	0	0	0
chr17	50669177	G	A	rs762536067	ABCC3	26.4	0.805	0.0006654						0	0	0	0	0	0	0.003603		0	0	0	0	0	0	0	0	0	0	0.004032	0	0	0	0	0	0	0	0	0	0	0	0	0	0	0.006173	0.03086	0	0	0	0	0	0	0	0	0	0	0	0	0	0	0	0	0	0	0	0	0	0	0	0	0	0	0	0	0	0	0	0	0	0	0	0	0	0	0	0	0	0	0	0	0	0	0	0	0	0	0	0	0	0	0	0
chr17	50669406	G	A	rs531898935	ABCC3	25.4	0.788	0.0003583						0	0.001418	0	0.000464	0	0	0		0	0	0	0	0	0	0	0	0	0	0	0	0	0	0	0	0	0	0	0	0	0	0	0	0	0	0	0	0	0	0	0	0	0	0	0	0	0	0.003311	0	0.01316	0	0	0	0	0.003067	0	0.003125	0.003165	0	0	0	0	0	0	0.003049	0	0	0	0	0	0	0	0	0	0	0	0	0	0	0	0	0	0	0	0	0	0	0	0	0	0	0
chr17	50673002	G	A	rs755779050	ABCC3	31	0.934	0.0001536						0.000839	0	0	9.28e-05	0	0	0.000277		0	0	0	0	0.01	0	0	0	0	0	0	0	0.00303	0	0	0	0	0	0	0	0	0	0	0	0	0	0	0	0	0	0	0	0	0	0	0	0	0	0	0	0	0	0	0	0	0	0	0	0	0	0	0	0	0	0	0	0.002577	0	0	0	0	0	0	0	0	0	0	0	0	0	0	0	0	0	0	0	0	0	0	0	0	0	0
chr17	50673073	G	A	rs1967682524	ABCC3	29	0.917	0.0001536						0	0	0	0.000278	0	0	0		0	0	0	0	0	0	0	0	0	0	0	0	0	0	0	0	0	0	0	0	0	0	0	0	0	0	0	0	0	0	0	0	0	0	0	0	0	0	0.009934	0	0	0	0	0	0	0	0	0	0	0	0	0	0	0	0	0	0	0	0	0	0	0	0	0	0	0	0	0	0	0	0	0	0	0	0	0	0	0	0	0	0	0	0
chr17	50673526	G	A	rs767621528	ABCC3	24.8	0.673	0.0001536						0	0	0	0.000186	0	0	0.000277		0	0	0	0	0	0	0	0	0	0	0	0	0	0	0	0	0	0	0	0	0	0	0	0.003106	0	0	0	0	0	0	0	0	0	0	0	0	0	0	0	0	0	0	0	0	0	0	0	0	0	0	0	0	0	0	0	0	0	0	0	0	0	0	0	0	0	0	0	0	0	0	0	0	0	0.004425	0	0.005051	0	0	0	0	0	0	0
chr17	50676370	C	T	rs141068276	ABCC3	27.6	0.709	0.0003583						0.001678	0	0	0.000464	0	0	0		0	0	0	0.006024	0	0	0	0	0	0	0	0	0	0	0	0	0	0	0	0	0	0	0	0	0	0	0	0	0	0	0	0	0	0	0	0	0	0	0	0	0	0	0	0	0	0	0	0.00625	0	0	0	0	0	0	0	0.003049	0	0	0	0	0	0	0	0	0	0	0	0	0.003086	0	0	0	0	0.004425	0	0	0	0	0	0	0	0	0
chr17	50676536	C	T	rs564256468	ABCC3	24.3	0.798	0.005733						0.001678	0.003546	0.02836	0.004547	0	0.001096	0.006652	DR_T	0	0	0	0.003012	0	0.006849	0	0.008929	0	0.006757	0.0121	0.01163	0.00303	0.02381	0.01736	0	0	0.03676	0.06707	0.006329	0	0.07432	0	0.006211	0	0.006173	0	0.009036	0	0.01351	0.01316	0	0.003546	0.002874	0.01818	0.00641	0.002976	0.002732	0.009934	0.006211	0	0	0.006667	0	0.01227	0.01227	0	0.003125	0.01266	0.009375	0	0.003106	0.00974	0	0.005988	0.006098	0	0	0.01058	0	0	0.009375	0	0	0.007143	0	0	0.002793	0	0	0.003497	0	0.006329	0.004425	0	0	0	0.004854	0	0	0	0	0
chr17	50677795	C	T	rs769895458	ABCC3	27.2	0.87	0.0005119						0	0.000709	0.004726	0.000186	0	0.001096	0.000277		0	0	0	0	0	0	0	0	0	0	0	0	0	0	0	0	0	0	0.03049	0	0	0	0.01562	0	0	0	0	0	0	0	0	0	0	0	0.009091	0	0	0	0	0	0	0	0	0	0	0	0	0	0	0	0	0	0	0	0.002994	0	0	0	0	0	0	0	0	0.003571	0	0	0	0	0	0	0	0	0	0	0	0	0	0	0	0	0	0.008929	0
chr17	50677819	T	A	rs752032243	ABCC3	25.9	0.688	0.0003071						0	0.000709	0	0.000464	0	0	0		0	0	0	0	0	0	0	0	0	0	0	0	0	0	0	0	0	0	0	0	0	0	0	0	0	0	0	0	0	0	0	0	0	0	0	0	0	0	0	0	0.006579	0	0	0	0	0	0	0.009375	0	0	0	0	0	0	0	0	0	0	0	0	0	0	0	0	0	0	0	0	0	0	0	0.00365	0	0	0.008065	0	0	0	0	0	0	0	0
chr17	50678133	G	T	rs757144043	ABCC3	24.8	0.744	0.0002559						0	0.000709	0	0.000371	0	0	0		0	0	0	0	0	0	0	0	0	0	0	0	0	0	0	0	0	0	0	0	0	0	0	0	0	0	0	0	0	0	0	0	0	0	0	0	0	0	0	0	0	0	0	0.0119	0	0	0	0	0	0	0	0	0	0	0	0	0	0	0	0	0	0	0	0	0	0	0.007463	0	0	0	0.003497	0	0	0	0	0	0	0	0	0	0	0	0
chr17	50678208	T	C	rs1340286467	ABCC3	24.7	0.906	0.0001536						0.001678	0	0	9.28e-05	0	0	0		0	0	0	0	0	0.0137	0	0	0	0	0	0	0	0	0	0	0	0	0	0	0	0	0	0	0	0	0	0	0	0	0	0	0	0	0	0	0	0	0	0	0	0	0	0	0	0	0	0	0	0	0.003401	0	0	0	0	0	0	0	0	0	0	0	0	0	0	0	0	0	0	0	0	0	0	0	0	0	0	0	0	0	0	0	0
chr17	50683652	C	A	rs539388070	ABCC3	23.5	0.677	0.0001536						0	0	0	0.000278	0	0	0		0	0	0	0	0	0	0	0	0	0	0	0	0	0	0	0	0	0	0	0	0	0	0	0	0	0	0	0	0	0	0	0	0	0	0	0	0	0	0	0	0	0	0	0	0	0	0	0.00625	0	0	0	0	0.003247	0	0	0	0	0	0	0	0	0	0	0	0	0	0	0	0	0	0	0	0	0	0	0	0	0	0	0	0	0	0
chr17	50683692	G	A	rs11568591	ABCC3	27.6	0.653	0.004095					Y	0	0.002128	0.006616	0.005661	0.003165	0	0.00194		0	0	0	0	0	0	0	0	0.003049	0	0	0	0	0	0.003472	0	0.004464	0	0	0.01899	0	0.02703	0	0	0	0.003086	0.003086	0.006024	0	0	0	0	0.007092	0	0	0.03526	0	0.002732	0.006623	0	0	0	0	0.003968	0	0	0	0	0.01266	0.003125	0.01361	0.003106	0.01299	0.003185	0	0.003049	0.01031	0.01299	0.005291	0	0	0.003125	0	0	0.007143	0	0.007463	0.01676	0	0	0.006993	0.02555	0.006329	0.004425	0	0	0	0	0	0.003165	0	0	0.01
chr17	50683965	G	A	rs141856639	ABCC3	30	0.913	0.0005631						0.000839	0	0	0	0	0	0		0	0	0	0.003012	0	0	0	0	0	0	0	0	0	0	0	0	0	0	0	0	0	0	0	0	0	0	0	0	0	0	0	0	0	0	0	0	0	0	0	0	0	0	0	0	0	0	0	0	0	0	0	0	0	0	0	0	0	0	0	0	0	0	0	0	0	0	0	0	0	0	0	0	0	0	0	0	0	0	0	0	0	0	0.1
chr17	50684830	C	T	rs768353981	ABCC3	26.1	0.736	0.0002559						0	0	0	0.000186	0	0	0.000832		0	0	0	0	0	0	0	0	0	0	0	0	0	0	0.01042	0	0	0	0	0	0	0	0	0	0	0	0	0	0	0	0	0	0	0	0	0	0	0	0	0	0	0	0	0	0	0	0	0	0	0	0	0.003106	0	0	0	0	0	0	0	0	0	0	0	0.003571	0	0	0	0	0	0	0	0	0	0	0	0	0	0	0	0	0	0	0
chr17	50687537	G	A	rs532140025	ABCC3	24.5	0.723	0.0021499						0	0	0	0.00232	0	0	0.004712		0	0	0	0	0	0	0	0	0.003049	0.01014	0.008065	0	0.00303	0.01587	0	0	0.01339	0	0	0	0	0	0.01562	0	0	0.009259	0	0.003012	0	0	0	0	0.003546	0	0	0	0	0.002732	0.006623	0	0	0	0	0	0.006135	0.003067	0.01829	0.003125	0	0	0	0	0.003247	0	0.002994	0	0.002577	0	0.01058	0	0	0	0	0.003571	0	0	0	0.002793	0	0.006849	0	0	0	0.004425	0	0	0	0	0	0	0	0	0
chr17	50687696	G	A	rs539211035	ABCC3	25.1	0.732	0.0008702						0.01007	0.000709	0	9.28e-05	0	0	0.000832	AA_T	0.005556	0	0	0.03313	0	0	0	0	0	0	0	0	0.009091	0	0	0	0	0	0	0	0	0	0	0	0	0	0	0	0	0	0	0	0	0	0.009091	0	0	0	0	0	0	0	0	0	0	0	0	0	0	0	0	0	0	0	0	0	0	0	0	0	0	0	0	0	0	0	0	0	0	0	0	0	0	0.004425	0	0	0	0	0	0	0	0	0
chr17	50839562	C	T	rs1156711172	WFIKKN2	26.9	0.762	0.0002048						0	0.001418	0	9.28e-05	0	0.001096	0		0	0	0	0	0	0	0	0	0	0	0	0	0	0	0	0	0	0	0	0	0	0	0	0	0	0	0	0	0	0	0	0	0	0	0	0	0	0	0	0	0.006579	0	0	0	0	0	0	0	0	0	0	0	0.003247	0	0	0	0	0	0	0.006329	0	0	0	0	0	0	0	0	0	0	0	0	0	0	0	0	0.003968	0	0	0	0	0	0
chr17	50839698	G	A	rs767816747	WFIKKN2	25.6	0.644	0.0003071						0	0	0	0.000371	0	0	0.000277		0	0	0	0	0	0	0	0	0	0	0	0	0	0	0	0	0	0	0	0	0	0	0	0	0.008475	0	0	0	0	0	0	0	0.003546	0.005747	0	0	0	0	0	0	0	0	0	0	0	0	0	0	0	0	0	0	0	0	0.002994	0	0	0	0	0	0	0	0	0	0	0	0	0	0	0	0	0	0	0	0	0	0	0	0	0	0	0	0
chr17	51160068	C	T	rs776130833	NME1	27.6	0.69	0.0004607						0	0	0	0.000186	0.01899	0.001096	0	TB_NT	0	0	0	0	0	0	0	0	0	0	0	0	0	0	0	0	0	0	0	0	0	0	0	0	0	0	0	0	0	0	0	0	0	0	0	0	0	0	0	0	0	0	0	0	0	0	0	0	0	0	0	0	0	0	0	0	0	0	0	0	0	0	0	0	0	0	0	0	0.003086	0	0	0.00365	0	0	0	0	0	0	0	0.01899	0	0.008929	0
chr17	51168284	G	T	rs751748659	NME2	32	0.821	0.0002559						0	0	0	9.28e-05	0	0	0.001109		0	0	0	0	0	0	0	0	0.0122	0	0	0	0	0	0	0	0	0	0	0	0	0	0	0	0	0	0	0	0	0	0	0	0	0	0	0	0	0	0.003311	0	0	0	0	0	0	0	0	0	0	0	0	0	0	0	0	0	0	0	0	0	0	0	0	0	0	0	0	0	0	0	0	0	0	0	0	0	0	0	0	0	0	0	0
chr17	51170021	C	T	rs777663915	NME2	32	0.741	0.0001536						0	0.000709	0	9.28e-05	0	0	0.000277		0	0	0	0	0	0	0	0	0	0	0	0.005814	0	0	0	0	0	0	0	0	0	0	0	0	0	0	0	0	0	0	0	0	0	0	0	0	0	0	0	0	0	0	0	0	0	0	0	0	0	0	0	0	0	0	0	0	0	0	0	0	0	0	0	0	0	0	0.007463	0	0	0	0.003497	0	0	0	0	0	0	0	0	0	0	0	0
chr17	51747794	C	T	rs766432966	CA10	27.7	0.887	0.0001536						0	0	0	0.000278	0	0	0		0	0	0	0	0	0	0	0	0	0	0	0	0	0	0	0	0	0	0	0	0	0	0	0	0	0	0	0	0	0	0	0	0	0	0	0	0	0	0	0	0	0	0	0	0	0	0	0	0	0	0	0	0.003247	0	0	0	0	0	0.002646	0	0	0	0	0	0	0	0	0	0	0	0	0	0	0	0	0.005051	0	0	0	0	0	0	0
chr17	53824133	T	C	rs555826682	KIF2B	27.1	0.686	0.0002048						0	0.000709	0	9.28e-05	0	0.002193	0		0	0	0	0	0	0	0	0	0	0	0	0	0	0	0	0	0	0	0	0	0	0	0	0	0	0	0	0	0	0	0	0.009434	0	0	0	0	0	0	0	0	0	0	0	0	0	0	0	0	0	0	0	0	0.003247	0	0	0	0	0	0	0	0	0	0	0	0	0	0	0	0	0	0	0	0	0	0	0	0	0.009709	0	0	0	0	0
chr17	53824289	A	G	rs371816431	KIF2B	23.8	0.758	0.0002048						0	0	0	0.000186	0	0.002193	0		0	0	0	0	0	0	0	0	0	0	0	0	0	0	0	0	0	0	0	0	0	0	0	0	0	0	0	0	0	0	0	0	0	0	0	0	0	0	0	0	0	0	0	0	0	0	0	0	0.003165	0	0	0.003106	0	0	0	0	0	0	0	0	0	0	0	0	0	0	0	0	0	0	0	0	0	0	0	0	0.007937	0	0	0	0	0	0
chr17	50536578	C	T	rs556561218	EPN3	31	0.771	0.0001024						0	0	0	0.000186	0	0	0		0	0	0	0	0	0	0	0	0	0	0	0	0	0	0	0	0	0	0	0	0	0	0	0	0	0	0	0	0	0	0	0	0	0	0	0	0	0	0	0	0	0	0	0	0	0	0	0	0	0	0	0	0	0	0	0	0	0	0	0	0	0	0.006173	0	0	0	0	0	0	0	0	0	0	0	0	0	0	0	0	0	0	0	0
chr17	50536714	T	C		EPN3	27.2	0.833	0.0001024	Y					0	0	0	0	0	0	0.000554		0	0	0	0	0	0	0	0	0	0	0	0	0	0	0.006944	0	0	0	0	0	0	0	0	0	0	0	0	0	0	0	0	0	0	0	0	0	0	0	0	0	0	0	0	0	0	0	0	0	0	0	0	0	0	0	0	0	0	0	0	0	0	0	0	0	0	0	0	0	0	0	0	0	0	0	0	0	0	0	0	0	0	0	0
chr17	50536983	G	A	rs746194328	EPN3	28.5	0.737	0.0001024						0	0	0.00189	0	0	0	0		0	0	0	0	0	0	0	0	0	0	0	0	0	0	0	0	0	0	0	0	0.01351	0	0	0	0	0	0	0	0	0	0	0	0	0	0	0	0	0	0	0	0	0	0	0	0	0	0	0	0	0	0	0	0	0	0	0	0	0	0	0	0	0	0	0	0	0	0	0	0	0	0	0	0	0	0	0	0	0	0	0	0	0	0
chr17	50552126	T	G		SPATA20	32	0.777	0.0001024						0	0	0	0.000186	0	0	0		0	0	0	0	0	0	0	0	0	0	0	0	0	0	0	0	0	0	0	0	0	0	0	0	0	0	0	0	0	0	0	0	0	0	0	0	0.005952	0	0	0	0	0	0	0	0	0	0	0	0	0	0	0	0	0	0	0	0	0	0	0	0	0	0	0	0	0	0	0	0	0	0	0	0	0	0	0	0	0	0	0	0	0	0
chr17	50569198	G	A	rs752802222	CACNA1G	24.2	0.747	0.0001024						0.001678	0	0	0	0	0	0		0	0	0	0.006024	0	0	0	0	0	0	0	0	0	0	0	0	0	0	0	0	0	0	0	0	0	0	0	0	0	0	0	0	0	0	0	0	0	0	0	0	0	0	0	0	0	0	0	0	0	0	0	0	0	0	0	0	0	0	0	0	0	0	0	0	0	0	0	0	0	0	0	0	0	0	0	0	0	0	0	0	0	0	0
chr17	50573048	A	G		CACNA1G	25.4	0.675	0.0001024	Y					0	0.001418	0	0	0	0	0		0	0	0	0	0	0	0	0	0	0	0	0	0	0	0	0	0	0	0	0	0	0	0	0	0	0	0	0	0	0	0	0	0	0	0	0	0	0	0	0	0	0	0	0	0	0	0	0	0	0	0	0	0	0	0	0	0	0	0	0	0	0	0	0	0	0	0	0	0	0	0	0	0.006329	0	0	0	0	0	0	0	0	0	0
chr17	50578503	G	A	rs1234012095	CACNA1G	29.3	0.852	0.0001024						0	0.000709	0	9.28e-05	0	0	0		0	0	0	0	0	0	0	0	0	0	0	0	0	0	0	0	0	0	0	0	0	0	0	0	0	0	0	0	0	0	0	0	0	0	0	0	0	0	0	0	0.006579	0	0	0	0	0	0	0	0	0	0	0	0	0	0	0	0	0	0	0	0	0	0.003086	0	0	0	0	0	0	0	0	0	0	0	0	0	0	0	0	0	0	0	0
chr17	50601051	G	T	rs200024646	CACNA1G	25.6	0.663	0.0001024						0	0	0	9.28e-05	0.003165	0	0		0	0	0	0	0	0	0	0	0	0	0	0	0	0	0	0	0	0	0	0	0	0	0	0	0	0	0	0	0	0	0	0	0	0	0	0	0	0	0	0	0	0	0	0	0	0	0	0	0	0	0	0.003106	0	0	0	0	0	0	0	0	0	0	0	0	0	0	0	0	0	0	0	0	0	0	0	0	0	0	0	0.003165	0	0	0
chr17	50658456	G	A	rs145577303	ABCC3	25.1	0.807	0.0001024						0	0	0	0.000186	0	0	0		0	0	0	0	0	0	0	0	0	0	0	0	0	0	0	0	0	0	0	0	0	0	0	0	0	0	0	0	0	0	0	0	0	0.002874	0	0	0	0	0	0.003106	0	0	0	0	0	0	0	0	0	0	0	0	0	0	0	0	0	0	0	0	0	0	0	0	0	0	0	0	0	0	0	0	0	0	0	0	0	0	0	0	0	0	0
chr17	50673473	G	A	COSV99035150	ABCC3	25.8	0.774	0.0001024						0	0	0	0.000186	0	0	0		0	0	0	0	0	0	0	0	0	0	0	0	0	0	0	0	0	0	0	0	0	0	0	0	0	0	0	0	0	0	0	0	0	0	0	0	0	0	0	0	0	0	0	0	0	0	0	0	0	0	0	0	0	0.006369	0	0	0	0	0	0	0	0	0	0	0	0	0	0	0	0	0	0	0	0	0	0	0	0	0	0	0	0	0
chr17	50683618	G	C	rs371532369	ABCC3	31	0.684	0.0001024						0	0.000709	0	9.28e-05	0	0	0		0	0	0	0	0	0	0	0	0	0	0	0	0	0	0	0	0	0	0	0	0	0	0	0	0	0	0	0	0	0	0	0	0	0	0	0	0	0	0	0	0	0.007463	0	0	0	0.003067	0	0	0	0	0	0	0	0	0	0	0	0	0	0	0	0	0	0	0	0	0	0	0	0	0	0	0	0	0	0	0	0	0	0	0	0	0
chr17	50687624	G	A	rs750999404	ABCC3	26.6	0.861	0.0001024						0	0	0	9.28e-05	0	0.001096	0		0	0	0	0	0	0	0	0	0	0	0	0	0	0	0	0	0	0	0	0	0	0	0	0	0	0	0	0	0	0	0	0	0	0	0	0	0	0	0	0	0	0	0	0	0	0	0	0	0	0	0	0	0	0	0	0	0	0	0	0	0	0	0	0	0	0	0	0.002793	0	0	0	0	0	0	0	0	0	0.004854	0	0	0	0	0
chr17	50687660	C	T	rs757031551	ABCC3	26.7	0.823	0.0001024						0	0	0	0.000186	0	0	0		0	0	0	0	0	0	0	0	0	0	0	0	0	0	0	0	0	0	0	0	0	0	0	0	0	0	0	0	0	0	0	0	0	0	0	0	0	0	0	0	0	0	0	0	0	0	0	0	0	0	0	0	0	0	0	0	0	0	0	0	0	0	0	0	0	0	0	0.002793	0	0	0	0.00365	0	0	0	0	0	0	0	0	0	0	0
chr17	50836127	C	T	rs764277294	WFIKKN2	29.1	0.711	0.0001024						0	0	0	0.000186	0	0	0		0	0	0	0	0	0	0	0	0	0	0	0	0	0	0	0	0	0	0	0	0	0	0	0	0	0	0	0	0	0	0	0	0	0	0	0	0	0	0	0	0	0	0	0	0	0	0	0	0	0	0	0	0	0	0	0	0.005155	0	0	0	0	0	0	0	0	0	0	0	0	0	0	0	0	0	0	0	0	0	0	0	0	0	0
chr17	51169995	C	T	rs2050033760	NME2	31	0.879	0.0001024						0.000839	0	0	0	0	0	0.000277		0	0	0	0	0.01	0	0	0	0	0	0	0	0.00303	0	0	0	0	0	0	0	0	0	0	0	0	0	0	0	0	0	0	0	0	0	0	0	0	0	0	0	0	0	0	0	0	0	0	0	0	0	0	0	0	0	0	0	0	0	0	0	0	0	0	0	0	0	0	0	0	0	0	0	0	0	0	0	0	0	0	0	0	0	0
chr17	51280477	C	T	rs777916347	UTP18	29.8	0.649	0.0001024						0	0	0	9.28e-05	0	0	0		0	0	0	0	0	0	0	0	0	0	0	0	0	0	0	0	0	0	0	0	0	0	0	0	0	0	0	0	0	0	0	0	0	0	0	0.003205	0	0	0	0	0	0	0	0	0	0	0	0	0	0	0	0	0	0	0	0	0	0	0	0	0	0	0	0	0	0	0	0	0	0	0	0	0	0	0	0	0	0	0	0	0	0	0
chr17	51747719	G	A	rs368005486	CA10	31	0.807	0.0001024						0	0	0	0	0	0	0.000554		0	0	0	0	0	0	0	0	0	0	0	0	0	0	0	0	0	0	0	0	0	0	0	0	0	0	0	0.006024	0	0	0	0	0	0	0	0	0	0	0	0	0	0	0	0	0	0	0	0	0	0	0	0	0	0	0	0	0	0	0	0	0	0	0	0	0	0	0	0	0	0	0	0	0	0	0	0	0	0	0	0	0	0	0
chr17	51747737	G	T	rs1372854038	CA10	26.6	0.72	0.0001024						0	0	0	0.000186	0	0	0		0	0	0	0	0	0	0	0	0	0	0	0	0	0	0	0	0	0	0	0	0	0	0	0	0	0	0	0	0	0	0	0	0	0	0	0	0	0	0	0	0	0	0	0	0	0	0	0	0	0	0	0	0	0	0	0.003049	0.002577	0	0	0	0	0	0	0	0	0	0	0	0	0	0	0	0	0	0	0	0	0	0	0	0	0	0
chr17	53823793	G	T	rs142732898	KIF2B	28.7	0.676	0.0001024						0	0	0	0	0	0	0		0	0	0	0	0	0	0	0	0	0	0	0	0	0	0	0	0	0	0	0	0	0	0	0	0	0	0	0	0	0	0	0	0	0	0	0	0	0	0	0	0	0	0	0	0	0	0	0	0	0	0	0	0	0	0	0	0	0	0	0	0	0	0	0	0	0	0	0	0	0	0	0	0	0	0	0	0	0	0	0	0	0	0.02
chr17	54912694	G	T	rs764999500	TOM1L1	24.2	0.655	0.0001536						0	0	0	0.000278	0	0	0		0	0	0	0	0	0	0	0	0	0	0	0	0	0	0	0	0	0	0	0	0	0	0	0	0	0	0	0	0	0	0	0	0	0	0	0	0	0.005464	0	0	0	0	0	0	0	0	0	0	0	0	0	0	0	0	0	0	0	0	0	0	0	0	0	0	0	0	0	0	0	0	0	0	0	0.004425	0	0	0	0	0	0	0	0	0
chr17	54962848	A	G		COX11	26.9	0.777	0.0002048						0	0.002128	0	9.28e-05	0	0	0		0	0	0	0	0	0	0	0	0	0	0	0	0	0	0	0	0	0	0	0	0	0	0	0	0	0	0	0	0	0	0	0	0	0	0	0	0	0	0	0	0.01974	0	0	0	0	0	0	0	0	0	0	0	0	0	0	0	0	0.003247	0	0	0	0	0	0	0	0	0	0	0	0	0	0	0	0	0	0	0	0	0	0	0	0	0
chr17	55401491	G	T	rs1305828666	MMD	29.1	0.689	0.0004095						0	0	0	0.000742	0	0	0		0	0	0	0	0	0	0	0	0	0	0	0	0	0	0	0	0	0	0	0	0	0	0	0	0	0	0	0	0	0	0	0	0	0	0	0	0	0	0	0	0	0	0	0	0	0	0.02439	0	0	0	0	0	0	0	0	0	0	0	0	0	0	0	0	0	0	0	0	0	0	0	0	0	0	0	0	0	0	0	0	0	0	0	0
chr17	55773725	A	G	rs567847776	PCTP	24.2	0.782	0.0010238						0.001678	0.000709	0	0	0.02532	0.009868	0	TB_NT	0.005556	0	0	0	0	0.006849	0	0	0	0	0	0	0	0	0	0	0	0	0	0	0	0	0	0	0	0	0	0	0	0	0	0.009434	0	0	0	0	0	0	0	0	0	0	0	0	0	0	0	0	0	0	0	0	0	0	0	0	0	0	0	0	0	0	0	0	0	0	0	0	0	0	0	0	0	0	0	0	0.0119	0.02427	0.003759	0.02532	0	0	0
chr17	55773736	C	T	rs151142834	PCTP	29.2	0.733	0.0001536						0	0	0	0.000186	0.003165	0	0		0	0	0	0	0	0	0	0	0	0	0	0	0	0	0	0	0	0	0	0	0	0	0	0	0	0	0	0	0	0	0	0	0	0.005747	0	0	0	0	0	0	0	0	0	0	0	0	0	0	0	0	0	0	0	0	0	0	0	0	0	0	0	0	0	0	0	0	0	0	0	0	0	0	0	0	0	0	0	0	0	0.003165	0	0	0
chr17	56594740	G	A	rs748947432	NOG	27.6	0.826	0.0001536						0	0	0	0.000278	0	0	0		0	0	0	0	0	0	0	0	0	0	0	0	0	0	0	0	0	0	0	0	0	0	0	0	0	0	0	0	0	0	0	0	0	0	0	0	0	0	0	0	0	0	0	0	0	0	0	0	0	0	0	0	0	0	0	0	0.002577	0	0	0	0	0.00625	0	0	0	0	0	0	0	0	0	0	0	0	0	0	0	0	0	0	0	0	0
chr17	56991154	C	A	rs147790149	SCPEP1	27.8	0.867	0.0007166						0	0	0	0.001206	0	0	0.000277		0	0	0	0	0	0	0	0	0	0	0	0	0	0	0.003472	0	0	0	0	0	0	0	0	0	0	0	0	0	0	0	0.004386	0	0	0.002874	0	0	0	0.002732	0	0	0	0	0	0	0	0	0.02134	0	0	0	0	0	0	0	0	0	0	0.003247	0	0	0	0	0	0	0	0	0	0	0	0	0.003497	0	0	0	0	0.005051	0	0	0	0	0	0	0
chr17	56594825	C	T	rs766861857	NOG	26.9	0.845	0.0001024						0	0	0	9.28e-05	0	0	0.000277		0	0	0	0	0	0	0	0	0	0	0	0	0	0	0.003472	0	0	0	0	0	0	0	0	0	0	0	0	0	0	0	0	0	0	0	0	0	0	0	0	0	0	0	0	0	0	0	0	0	0	0	0	0	0	0	0	0	0	0	0	0	0	0	0	0	0	0	0	0	0	0	0	0	0	0.004425	0	0	0	0	0	0	0	0	0
chr17	56988225	T	C		SCPEP1	24	0.802	0.0001024	Y					0	0.001418	0	0	0	0	0		0	0	0	0	0	0	0	0	0	0	0	0	0	0	0	0	0	0	0	0	0	0	0	0	0	0	0	0	0	0	0	0	0	0	0	0	0	0	0	0	0	0	0.006667	0	0	0	0	0	0	0	0	0	0	0	0	0	0	0	0	0	0	0	0	0	0	0	0	0	0	0	0	0	0.003165	0	0	0	0	0	0	0	0	0	0
chr17	56988258	A	G	rs1911283953	SCPEP1	25.1	0.898	0.0001024						0	0	0	0	0	0	0.000554		0	0	0	0	0	0	0	0	0	0	0	0	0.006061	0	0	0	0	0	0	0	0	0	0	0	0	0	0	0	0	0	0	0	0	0	0	0	0	0	0	0	0	0	0	0	0	0	0	0	0	0	0	0	0	0	0	0	0	0	0	0	0	0	0	0	0	0	0	0	0	0	0	0	0	0	0	0	0	0	0	0	0	0	0
chr17	57002179	A	G	rs1335154381	SCPEP1	25.5	0.844	0.0001024						0.001678	0	0	0	0	0	0		0	0.01667	0	0	0	0	0	0	0	0	0	0	0	0	0	0	0	0	0	0	0	0	0	0	0	0	0	0	0	0	0	0	0	0	0	0	0	0	0	0	0	0	0	0	0	0	0	0	0	0	0	0	0	0	0	0	0	0	0	0	0	0	0	0	0	0	0	0	0	0	0	0	0	0	0	0	0	0	0	0	0	0	0
chr17	58196994	G	A	rs121434566	EPX	27.4	0.912	0.0001536						0	0	0	0	0	0.001096	0.000554		0	0	0	0	0	0	0	0	0	0	0	0	0	0.007937	0	0	0.004464	0	0	0	0	0	0	0	0	0	0	0	0	0	0	0	0	0	0	0	0	0	0	0	0	0	0	0	0	0	0	0	0	0	0	0	0	0	0	0	0	0	0	0	0	0	0	0	0	0	0	0	0	0	0	0	0	0	0	0	0	0	0	0	0	0.008929	0
chr17	58197032	C	T	rs143325029	EPX	25.1	0.726	0.0002559						0	0.002128	0	0.000186	0	0	0		0	0	0	0	0	0	0	0	0	0	0	0	0	0	0	0	0	0	0	0	0	0	0	0	0	0	0	0	0	0	0	0.0283	0	0	0	0	0	0	0	0	0	0	0	0	0	0	0	0	0	0	0	0	0.003247	0	0	0	0	0	0	0	0	0	0	0	0	0	0	0	0.003086	0	0	0	0	0	0	0	0	0	0	0	0	0	0
chr17	58197059	T	C	rs149610649	EPX	26.8	0.785	0.0057842					Y	0.001678	0.000709	0.01701	0.006218	0.009494	0.001096	0.00582	DR_T	0.005556	0	0	0	0	0.006849	0	0	0.01829	0.003378	0.01613	0.005814	0.006061	0	0.003472	0	0.004464	0	0.01829	0.05696	0	0	0.01562	0.006211	0.008475	0	0	0.003012	0.06818	0	0	0	0.007092	0.005747	0	0.003205	0.005952	0.005464	0	0.006211	0	0	0	0.003968	0.003067	0.003067	0.003049	0.009375	0.009494	0.003125	0.006803	0.006211	0.006494	0.009554	0	0.006098	0.01031	0.003247	0.002646	0	0	0	0.003086	0.003571	0	0	0	0.02514	0.009259	0.006849	0.02098	0.007299	0.003165	0.01327	0.008065	0.005051	0	0	0	0.009494	0.01316	0	0
chr17	58199669	G	A	rs201835272	EPX	26.8	0.916	0.0020987						0	0.002128	0	0.003155	0	0.001096	0.000832		0	0	0	0	0	0	0	0	0	0	0	0	0.00303	0	0.003472	0	0	0	0	0	0	0	0	0.003106	0	0	0	0	0	0	0	0	0	0.002874	0	0	0	0.005464	0	0	0	0	0	0	0	0.003067	0	0	0	0	0	0.003106	0	0.003185	0	0	0	0.003247	0	0	0	0	0.0463	0	0	0.01333	0	0	0.01235	0.0137	0.003497	0.01095	0.003165	0	0	0.0101	0	0	0	0	0.01316	0	0
chr17	58200233	G	A	rs768856754	EPX	31	0.804	0.0003583						0	0	0	0.000278	0	0	0.001109		0	0	0	0	0	0	0	0	0	0	0.0121	0	0	0	0	0	0	0	0	0	0	0	0	0	0	0	0	0.003012	0	0	0	0	0	0	0	0	0	0	0	0	0	0	0	0	0.003067	0	0	0.003125	0	0	0	0	0	0	0	0	0	0.003247	0	0	0	0	0	0	0	0	0	0	0	0	0	0	0	0	0	0	0	0	0	0	0	0	0
chr17	58200243	T	G	rs1555595244	EPX	28.9	0.794	0.0003071						0.000839	0	0	0.000464	0	0	0		0.005556	0	0	0	0	0	0	0	0	0	0	0	0	0	0	0	0	0	0	0	0	0	0	0	0	0	0	0	0	0	0	0	0	0	0	0	0	0	0	0	0	0	0	0	0	0	0	0	0	0	0	0	0	0	0	0.003049	0	0	0	0	0	0	0.01235	0	0	0	0	0	0	0	0	0	0	0	0	0	0	0	0	0	0	0	0
chr17	58200245	C	T	rs767059350	EPX	24	0.684	0.0001536						0	0	0	0	0	0	0.000832		0	0	0	0	0	0	0	0	0	0	0	0	0	0	0	0	0	0	0	0	0	0	0	0	0	0.006173	0	0.003012	0	0	0	0	0	0	0	0	0	0	0	0	0	0	0	0	0	0	0	0	0	0	0	0	0	0	0	0	0	0	0	0	0	0	0	0	0	0	0	0	0	0	0	0	0	0	0	0	0	0	0	0	0	0	0
chr17	58200267	C	T	rs756958911	EPX	27.8	0.685	0.0004607						0	0.000709	0	0.000742	0	0	0		0	0	0	0	0	0	0	0	0	0	0	0	0	0	0	0	0	0	0	0	0	0	0	0	0	0	0	0	0	0	0	0	0	0	0	0	0	0	0	0	0	0	0	0	0	0	0	0	0	0	0	0.006211	0.003247	0	0	0	0	0	0	0	0.01695	0	0	0	0	0	0	0	0.009259	0	0	0	0.003165	0	0	0	0	0	0	0	0	0	0
chr17	58206152	C	T	rs746283445	MKS1	29	0.72	0.0001536						0	0.000709	0	9.28e-05	0	0	0.000277		0	0	0	0	0	0	0	0	0	0	0	0	0	0.007937	0	0	0	0	0	0	0	0	0	0	0	0	0	0	0	0	0	0	0	0	0	0	0	0	0	0	0	0	0	0	0	0.003067	0	0	0	0	0	0	0	0	0	0	0	0	0	0	0	0	0	0	0	0.006667	0	0	0	0	0	0	0	0	0	0	0	0	0	0	0	0	0
chr17	58207954	C	T	rs372554696	MKS1	27.9	0.699	0.0033784						0.002517	0.003546	0.00189	0.002506	0.003165	0.003289	0.006929		0.005556	0	0	0.003012	0	0.006849	0	0	0.009146	0.003378	0.008065	0.02907	0.01212	0	0	0	0.01339	0	0	0	0	0.01351	0	0.006211	0	0.003086	0	0.01205	0	0	0.004386	0.009434	0	0.002874	0.009091	0	0.008929	0	0	0.006211	0.01316	0	0	0	0.003067	0.01227	0	0	0.003165	0.009375	0	0	0	0	0.005988	0.009146	0.002577	0	0.005291	0.006329	0	0.00625	0	0	0	0	0	0	0	0	0	0	0	0.004425	0	0	0.007937	0.004854	0	0.003165	0	0	0
chr17	58211004	G	A	rs767763740	MKS1	33	0.824	0.0002048						0	0	0.000945	0.000278	0	0	0		0	0	0	0	0	0	0	0	0	0	0	0	0	0	0	0	0	0	0	0.006329	0	0	0	0	0	0	0	0	0	0	0	0	0	0.002874	0	0	0	0	0	0	0	0	0	0.007937	0	0	0	0	0	0	0	0	0	0	0	0	0	0	0	0	0	0	0	0	0	0	0	0	0	0	0	0	0	0	0	0	0	0	0	0	0	0	0
chr17	58250437	T	C	rs548142829	LPO	24.9	0.656	0.0008702						0	0.001418	0.000945	0.001114	0.006329	0	0		0	0	0	0	0	0	0	0	0	0	0	0	0	0	0	0	0	0	0	0	0.006757	0	0	0	0	0	0	0	0	0	0	0	0.007092	0.005747	0	0	0.002976	0.002732	0.003311	0	0	0	0	0	0	0	0	0	0	0	0	0	0.003247	0	0	0	0	0.003247	0	0.006329	0	0	0	0	0	0	0	0.005587	0	0	0.003497	0	0.003165	0	0	0	0	0	0	0.006329	0	0	0
chr17	58252291	T	A	rs139781655	LPO	27.4	0.835	0.0007166						0	0	0	0.000186	0	0	0.003326		0	0	0	0	0	0	0	0	0	0	0	0.005814	0	0	0	0	0	0	0	0	0	0	0	0	0	0.009259	0.02469	0	0	0	0	0	0	0	0	0	0	0	0	0	0	0	0	0	0	0	0	0	0	0	0	0	0.003247	0	0	0	0	0	0	0	0	0	0	0.003571	0	0	0	0	0	0	0	0	0	0	0	0	0	0	0	0	0	0	0
chr17	58254946	G	A	rs8178355	LPO	32	0.767	0.0003071						0.004195	0	0	9.28e-05	0	0	0		0.02778	0	0	0	0	0	0	0	0	0	0	0	0	0	0	0	0	0	0	0	0	0	0	0	0	0	0	0	0	0	0	0	0	0	0	0	0	0	0	0	0	0	0	0	0	0	0	0	0	0	0	0	0	0	0	0	0	0	0	0	0	0	0	0	0	0	0	0.002793	0	0	0	0	0	0	0	0	0	0	0	0	0	0	0
chr17	58266303	G	A	rs550607244	LPO	29.3	0.931	0.0014844						0.000839	0	0	0.00232	0.003165	0	0.000554		0	0	0	0	0.01	0	0	0	0	0	0	0	0	0	0	0	0	0	0	0	0	0	0	0.006211	0	0	0	0	0	0	0	0	0	0	0	0	0.002976	0	0.01325	0.006211	0	0	0	0	0	0.009202	0	0	0.003165	0	0	0	0	0	0.02096	0	0	0.003247	0	0	0.01695	0	0	0	0	0	0	0.002793	0.006173	0	0	0	0	0	0	0.005051	0	0	0	0.003165	0	0	0
chr17	58267477	G	A	rs867152504	LPO	28.2	0.834	0.0002048						0	0	0	0.000371	0	0	0		0	0	0	0	0	0	0	0	0	0	0	0	0	0	0	0	0	0	0	0	0	0	0	0	0	0	0	0	0	0	0	0	0	0	0	0	0	0	0	0	0	0	0	0	0.003067	0	0	0	0	0	0	0	0	0	0	0	0	0	0	0	0	0	0.009259	0	0	0	0	0	0	0	0	0	0	0	0	0	0	0	0	0	0	0	0
chr17	58270792	C	T	rs144557565	MPO	29.9	0.778	0.0001536						0	0.000709	0	0.000186	0	0	0		0	0	0	0	0	0	0	0	0	0	0	0	0	0	0	0	0	0	0	0	0	0	0	0	0	0	0	0	0	0	0	0	0	0	0	0	0	0	0	0.003106	0	0	0	0	0	0	0	0	0.003165	0	0	0	0	0	0	0	0	0	0	0	0	0	0	0	0	0.006667	0	0	0	0	0	0	0	0	0	0	0	0	0	0	0	0	0
chr17	58272835	G	A	rs119468010	MPO	32	0.761	0.0001536		Pathogenic/Likely pathogenic	criteria provided, multiple submitters, no conflicts	Myeloperoxidase deficiency|not provided|Alzheimer disease type 1;Myeloperoxidase deficiency|MPO-related disorder	Y	0	0	0	0.000186	0	0	0.000277		0	0	0	0	0	0	0	0	0	0	0.004032	0	0	0	0	0	0	0	0	0	0	0	0	0	0	0	0	0	0	0	0	0	0	0	0	0	0	0	0	0	0	0	0	0	0	0	0	0	0	0	0	0	0	0	0	0	0	0	0.002646	0	0	0	0	0	0	0	0	0	0.003086	0	0	0	0	0	0	0	0	0	0	0	0	0	0
chr17	58273534	C	T	rs119469013	MPO	26.8	0.813	0.0003071						0	0	0.003781	0	0	0	0.000554		0	0	0	0	0	0	0	0	0	0	0	0	0	0	0	0	0	0	0	0	0	0	0	0.003106	0.008475	0	0	0	0.04545	0	0	0	0	0	0	0	0	0	0	0	0	0	0	0	0	0	0	0	0	0	0	0	0	0	0	0	0	0	0	0	0	0	0	0	0	0	0	0	0	0	0	0	0	0	0	0	0	0	0	0	0	0	0
chr17	58273540	G	C	rs119469014	MPO	31	0.961	0.0003583						0	0	0	9.28e-05	0	0	0.001663		0	0	0	0	0	0	0	0	0	0	0	0.01163	0	0	0	0	0	0	0	0	0	0	0	0.003106	0	0.009259	0	0	0	0	0	0	0	0	0	0	0	0	0	0	0	0	0	0	0.003067	0	0	0	0	0	0	0	0	0	0	0	0	0	0	0	0	0	0	0	0	0	0	0	0	0	0	0	0	0	0	0	0	0	0	0	0	0	0
chr17	58275543	T	G	rs1408167795	MPO	33	0.941	0.0001536						0	0	0	0	0	0.003289	0		0	0	0	0	0	0	0	0	0	0	0	0	0	0	0	0	0	0	0	0	0	0	0	0	0	0	0	0	0	0	0	0	0	0	0	0	0	0	0	0	0	0	0	0	0	0	0	0	0	0	0	0	0	0	0	0	0	0	0	0	0	0	0	0	0	0	0	0	0	0	0	0	0	0	0	0	0.0119	0	0	0	0	0	0
chr17	58278051	C	T	rs760619802	MPO	27.1	0.753	0.0001536						0	0	0	0.000278	0	0	0		0	0	0	0	0	0	0	0	0	0	0	0	0	0	0	0	0	0	0	0	0	0	0	0	0	0	0	0	0	0	0	0	0	0	0	0	0	0	0	0	0	0	0	0	0	0	0	0	0	0.003125	0	0	0	0	0	0	0	0	0	0	0	0	0	0	0	0	0	0	0	0	0.006993	0	0	0	0	0	0	0	0	0	0	0	0
chr17	58496250	G	C		MTMR4	27.2	0.731	0.0002048	Y					0.003356	0	0	0	0	0	0		0	0.03333	0	0	0	0	0	0	0	0	0	0	0	0	0	0	0	0	0	0	0	0	0	0	0	0	0	0	0	0	0	0	0	0	0	0	0	0	0	0	0	0	0	0	0	0	0	0	0	0	0	0	0	0	0	0	0	0	0	0	0	0	0	0	0	0	0	0	0	0	0	0	0	0	0	0	0	0	0	0	0	0	0
chr17	58602581	G	T	rs200771825	TEX14	26	0.886	0.0002048						0	0	0	0	0.003165	0.003289	0		0	0	0	0	0	0	0	0	0	0	0	0	0	0	0	0	0	0	0	0	0	0	0	0	0	0	0	0	0	0	0	0	0	0	0	0	0	0	0	0	0	0	0	0	0	0	0	0	0	0	0	0	0	0	0	0	0	0	0	0	0	0	0	0	0	0	0	0	0	0	0	0	0	0	0	0	0	0	0.01128	0.003165	0	0	0
chr17	59214919	G	A	rs761945269	SMG8	28.9	0.734	0.0004607						0	0.001418	0	0.00065	0	0	0		0	0	0	0	0	0	0	0	0	0	0	0	0	0	0	0	0	0	0	0	0	0	0	0	0	0	0	0	0	0	0	0	0	0	0	0	0	0	0	0	0	0	0	0.02381	0	0	0	0	0	0	0	0	0	0	0	0	0	0	0	0.006329	0	0	0	0	0.007143	0	0	0	0	0	0	0	0.003165	0	0	0	0	0	0	0	0	0	0
chr17	60044060	G	A	rs533858254	HEATR6	32	0.796	0.0001536						0	0	0	0.000278	0	0	0		0	0	0	0	0	0	0	0	0	0	0	0	0	0	0	0	0	0	0	0	0	0	0	0	0	0	0	0	0	0	0.004386	0	0	0	0	0	0	0	0	0	0	0	0	0	0	0.003067	0	0	0	0	0	0	0	0	0	0	0	0	0	0	0	0	0	0	0	0	0	0.002793	0	0	0	0	0	0	0	0	0	0	0	0	0	0	0
chr17	60046211	G	A	rs758324010	HEATR6	32	0.67	0.0001536						0	0	0	9.28e-05	0	0	0		0	0	0	0	0	0	0	0	0	0	0	0	0	0	0	0	0	0	0	0	0	0	0	0	0	0	0	0	0	0	0	0	0	0	0	0	0	0	0	0	0	0	0	0	0	0	0	0	0	0	0	0	0	0	0	0	0	0	0	0	0	0.003125	0	0	0	0	0	0	0	0	0	0	0	0	0	0	0	0	0	0	0	0	0.02
chr17	60049621	G	A	rs752099952	HEATR6	25.6	0.651	0.0002048						0	0	0	0.000278	0	0	0.000277		0	0	0	0	0	0	0	0	0	0	0	0	0	0	0.003472	0	0	0	0	0	0	0	0	0	0	0	0	0	0	0	0	0	0	0	0	0	0	0	0	0	0	0	0	0	0	0	0	0.003125	0	0	0	0.006211	0	0	0	0	0	0	0	0	0	0	0	0	0	0	0	0	0	0	0	0	0	0	0	0	0	0	0	0	0	0	0
chr17	60049666	C	T	rs140995712	HEATR6	27.1	0.662	0.0002559						0	0	0.00189	0.000278	0	0	0		0	0	0	0	0	0	0	0	0	0	0	0	0	0	0	0	0	0	0	0	0	0	0	0	0	0	0	0	0.02273	0	0	0	0	0	0	0	0	0	0	0	0	0	0	0	0	0	0	0	0	0	0	0	0	0	0	0	0	0	0.005291	0	0	0	0	0	0	0	0	0	0	0	0	0	0	0.004425	0	0	0	0	0	0	0	0	0
chr17	58249607	G	A	rs767194529	LPO	33	0.848	0.0001024						0	0	0	0	0	0	0.000554		0	0	0	0	0	0	0	0	0	0	0	0	0	0	0	0	0	0	0	0	0	0	0	0	0	0	0	0.006024	0	0	0	0	0	0	0	0	0	0	0	0	0	0	0	0	0	0	0	0	0	0	0	0	0	0	0	0	0	0	0	0	0	0	0	0	0	0	0	0	0	0	0	0	0	0	0	0	0	0	0	0	0	0	0
chr17	58254820	G	A	rs762260514	LPO	31	0.851	0.0001024						0	0	0	9.28e-05	0	0	0.000277		0	0	0	0	0	0	0	0	0	0	0	0	0	0	0	0	0	0	0	0	0	0	0	0	0	0.003086	0	0	0	0	0	0	0	0	0	0	0	0	0.003311	0	0	0	0	0	0	0	0	0	0	0	0	0	0	0	0	0	0	0	0	0	0	0	0	0	0	0	0	0	0	0	0	0	0	0	0	0	0	0	0	0	0	0	0
chr17	58254907	A	T		LPO	26.8	0.823	0.0001024	Y					0	0	0	0.000186	0	0	0		0	0	0	0	0	0	0	0	0	0	0	0	0	0	0	0	0	0	0	0	0	0	0	0	0	0	0	0	0	0	0	0	0	0	0	0	0	0	0	0	0	0	0	0	0	0	0	0	0	0	0	0	0	0	0	0	0	0	0	0	0	0	0	0	0.01429	0	0	0	0	0	0	0	0	0	0	0	0	0	0	0	0	0	0
chr17	58271656	G	A	rs762307268	MPO	26.2	0.803	0.0001024						0	0	0.00189	0	0	0	0		0	0	0	0	0	0	0	0	0	0	0	0	0	0	0	0	0	0	0	0	0	0	0	0	0	0	0	0	0	0.01351	0	0	0	0	0	0	0	0	0	0	0	0	0	0	0	0	0	0	0	0	0	0	0	0	0	0	0	0	0	0	0	0	0	0	0	0	0	0	0	0	0	0	0	0	0	0	0	0	0	0	0	0	0
chr17	58319264	G	A	rs372635665	TSPOAP1	32	0.697	0.0001024						0	0	0	0.000186	0	0	0		0	0	0	0	0	0	0	0	0	0	0	0	0	0	0	0	0	0	0	0	0	0	0	0	0	0	0	0	0	0	0	0	0	0	0	0	0	0	0	0	0	0	0	0	0	0	0	0	0	0	0	0	0	0	0	0	0	0	0	0	0	0	0	0.003571	0	0	0	0	0	0	0	0	0	0.004425	0	0	0	0	0	0	0	0	0
chr17	58495066	G	A	rs148437803	MTMR4	28.2	0.763	0.0001024						0	0	0	0.000186	0	0	0		0	0	0	0	0	0	0	0	0	0	0	0	0	0	0	0	0	0	0	0	0	0	0	0	0	0	0	0	0	0	0	0	0	0	0	0	0	0	0	0	0	0	0	0	0	0	0	0	0	0	0	0	0	0	0	0	0	0	0	0	0	0	0.006173	0	0	0	0	0	0	0	0	0	0	0	0	0	0	0	0	0	0	0	0
chr17	58504799	G	C		MTMR4	25.2	0.955	0.0001024						0	0	0	0.000186	0	0	0		0	0	0	0	0	0	0	0	0	0	0	0	0	0	0	0	0	0	0	0	0	0	0	0	0	0	0	0	0	0	0	0	0	0	0	0	0	0	0	0	0	0	0	0	0	0	0	0	0	0	0	0	0	0	0	0	0	0	0	0	0	0	0.006173	0	0	0	0	0	0	0	0	0	0	0	0	0	0	0	0	0	0	0	0
chr17	58506848	C	T		MTMR4	29	0.673	0.0001024	Y					0	0	0	0.000186	0	0	0		0	0	0	0	0	0	0	0	0	0	0	0	0	0	0	0	0	0	0	0	0	0	0	0	0	0	0	0	0	0	0	0	0.007092	0	0	0	0	0	0	0	0	0	0	0	0	0	0	0	0	0	0	0	0	0	0	0	0	0	0	0	0	0	0	0	0	0	0	0	0	0	0	0	0	0	0	0	0	0	0	0	0	0	0
chr17	58508684	G	A	rs762142945	MTMR4	26.9	0.784	0.0001024						0	0	0	0	0	0	0.000554		0	0	0	0	0	0	0	0	0	0	0	0	0	0	0.006944	0	0	0	0	0	0	0	0	0	0	0	0	0	0	0	0	0	0	0	0	0	0	0	0	0	0	0	0	0	0	0	0	0	0	0	0	0	0	0	0	0	0	0	0	0	0	0	0	0	0	0	0	0	0	0	0	0	0	0	0	0	0	0	0	0	0	0	0
chr17	59220656	A	G	rs779406012	GDPD1	31	0.663	0.0001024						0	0	0	0	0	0	0.000554		0	0	0	0	0	0	0	0	0	0	0	0	0	0	0	0	0	0	0	0	0	0	0	0	0	0	0	0.006024	0	0	0	0	0	0	0	0	0	0	0	0	0	0	0	0	0	0	0	0	0	0	0	0	0	0	0	0	0	0	0	0	0	0	0	0	0	0	0	0	0	0	0	0	0	0	0	0	0	0	0	0	0	0	0
chr17	59863739	A	G		TUBD1	28.7	0.909	0.0001024	Y					0	0.001418	0	0	0	0	0		0	0	0	0	0	0	0	0	0	0	0	0	0	0	0	0	0	0	0	0	0	0	0	0	0	0	0	0	0	0	0	0	0	0	0	0	0	0	0	0	0	0.01493	0	0	0	0	0	0	0	0	0	0	0	0	0	0	0	0	0	0	0	0	0	0	0	0	0	0	0	0	0	0	0	0	0	0	0	0	0	0	0	0	0
chr17	59866638	C	T	rs572341288	TUBD1	27.8	0.755	0.0001024						0	0	0	0.000186	0	0	0		0	0	0	0	0	0	0	0	0	0	0	0	0	0	0	0	0	0	0	0	0	0	0	0	0	0	0	0	0	0	0.004386	0	0	0	0	0	0	0	0	0	0	0	0	0	0	0	0	0	0	0	0	0	0	0	0	0	0	0	0	0	0	0	0	0	0	0	0	0	0.003086	0	0	0	0	0	0	0	0	0	0	0	0	0	0
chr17	59960077	A	C	rs188842766	RNFT1	27.3	0.7	0.0001024						0	0	0	9.28e-05	0	0	0.000277		0	0	0	0	0	0	0	0	0	0	0	0	0.00303	0	0	0	0	0	0	0	0	0	0	0	0	0	0	0	0	0	0	0	0	0	0	0	0	0	0	0	0	0	0	0	0	0	0	0	0	0	0	0	0	0	0	0	0.002577	0	0	0	0	0	0	0	0	0	0	0	0	0	0	0	0	0	0	0	0	0	0	0	0	0	0
chr17	60059494	G	A	rs988452854	HEATR6	26.6	0.702	0.0001024						0	0	0	9.28e-05	0	0	0.000277		0	0	0	0	0	0	0	0	0	0	0	0	0	0	0	0	0	0	0	0	0	0	0	0.003106	0	0	0	0	0	0	0	0	0	0	0	0	0	0	0	0	0	0	0	0	0	0	0	0	0	0	0	0	0	0	0	0	0	0	0	0	0	0	0	0	0	0	0	0	0	0	0	0.00365	0	0	0	0	0	0	0	0	0	0	0
chr17	60156700	A	T	rs771585197	CA4	24.4	0.807	0.0001024						0.001678	0	0	0	0	0	0		0	0	0	0.006024	0	0	0	0	0	0	0	0	0	0	0	0	0	0	0	0	0	0	0	0	0	0	0	0	0	0	0	0	0	0	0	0	0	0	0	0	0	0	0	0	0	0	0	0	0	0	0	0	0	0	0	0	0	0	0	0	0	0	0	0	0	0	0	0	0	0	0	0	0	0	0	0	0	0	0	0	0	0	0
chr17	61716003	G	A	rs201869624	BRIP1	32	0.644	0.0019963						0	0.000709	0	0.001578	0.02215	0.01535	0		0	0	0	0	0	0	0	0	0	0	0	0	0	0	0	0	0	0	0	0	0	0	0	0	0	0	0	0	0	0	0.01754	0.009434	0	0	0	0	0	0	0	0	0	0	0	0	0	0	0	0.003125	0	0	0	0	0	0	0.002994	0.003049	0.005155	0	0	0	0	0.003125	0	0	0	0	0	0	0.006173	0	0.01049	0.007299	0	0	0	0	0.05159	0	0.003759	0.02215	0	0	0
chr17	61743107	C	T	rs200960251	BRIP1	27.9	0.721	0.0002559						0	0.000709	0.00189	0.000186	0	0	0		0	0	0	0	0	0	0	0	0	0	0	0	0	0	0	0	0	0.01471	0	0	0	0	0	0	0	0	0	0	0	0	0	0	0	0	0	0	0	0	0	0	0	0	0	0.003968	0	0	0	0	0	0	0	0	0	0	0	0.003049	0	0	0	0.006329	0	0	0	0	0	0	0	0	0	0	0	0	0	0	0	0	0	0	0	0	0	0	0
chr17	61897708	A	C		INTS2	33	0.666	0.0002048	Y					0.001678	0	0	0.000186	0	0	0		0	0	0.005435	0.003012	0	0	0	0	0	0	0	0	0	0	0	0	0	0	0	0	0	0	0	0	0	0	0	0	0	0	0	0	0	0	0	0	0	0	0	0	0	0	0	0	0	0	0	0	0	0	0	0.006211	0	0	0	0	0	0	0	0	0	0	0	0	0	0	0	0	0	0	0	0	0	0	0	0	0	0	0	0	0	0	0
chr17	61961767	G	C	rs759453187	MED13	24.4	0.655	0.0003071						0	0	0	0.000557	0	0	0		0	0	0	0	0	0	0	0	0	0	0	0	0	0	0	0	0	0	0	0	0	0	0	0	0	0	0	0	0	0	0	0	0	0	0	0	0	0	0	0	0	0	0	0	0	0	0	0	0	0	0	0	0	0	0	0	0	0	0	0	0	0	0	0	0	0	0	0	0	0.03425	0	0	0	0.004425	0	0	0	0	0	0	0	0	0
chr17	61966485	G	A	rs201365921	MED13	29.5	0.786	0.0002559						0	0	0	0.000464	0	0	0		0	0	0	0	0	0	0	0	0	0	0	0	0	0	0	0	0	0	0	0	0	0	0	0	0	0	0	0	0	0	0	0	0	0	0	0	0	0	0	0	0	0	0	0	0	0	0.01524	0	0	0	0	0	0	0	0	0	0	0	0	0	0	0	0	0	0	0	0	0	0	0	0	0	0	0	0	0	0	0	0	0	0	0	0
chr17	62426337	T	G	rs773280602	METTL2A	28.1	0.664	0.0006654						0.003356	0	0.00189	0.000557	0	0	0		0	0	0	0.01205	0	0	0	0	0	0	0	0	0	0	0	0	0	0	0	0.01266	0	0	0	0	0	0	0	0	0	0	0	0	0	0.002874	0	0.01603	0	0	0	0	0	0	0	0	0	0	0	0	0	0	0	0	0	0	0	0	0	0	0	0	0	0	0	0	0	0	0	0	0	0	0	0	0	0	0	0	0	0	0	0	0	0	0
chr17	63434482	G	A	rs143057314	CYB561	27.5	0.83	0.0015868						0	0.002128	0.000945	0.00232	0	0.001096	0.000277		0	0	0	0	0	0	0	0	0	0	0.004032	0	0	0	0	0	0	0	0	0	0	0	0	0	0	0	0	0	0	0.006757	0	0.01887	0.003546	0	0	0.009615	0	0	0	0	0	0	0	0.003968	0	0	0	0	0.003165	0.00625	0	0	0.006494	0.003185	0	0.003049	0	0	0	0	0	0	0	0	0	0	0.007463	0.005587	0.006173	0.006849	0.02098	0.00365	0	0	0	0.005051	0	0.004854	0	0	0	0	0
chr17	63483471	A	G	rs1330033201	ACE	27.3	0.664	0.0002048						0	0	0	0.000371	0	0	0		0	0	0	0	0	0	0	0	0	0	0	0	0	0	0	0	0	0	0	0	0	0	0	0	0	0	0	0	0	0	0	0	0	0	0	0	0	0	0	0.006211	0	0	0	0	0	0	0	0	0	0	0	0	0.006494	0	0	0	0	0	0	0	0	0	0	0	0	0	0	0	0	0	0	0	0	0	0	0	0	0	0	0	0	0	0
chr17	63493497	C	G	rs1244440863	ACE	25.9	0.806	0.0001536						0	0	0	0.000278	0	0	0		0	0	0	0	0	0	0	0	0	0	0	0	0	0	0	0	0	0	0	0	0	0	0	0	0	0	0	0	0	0	0	0	0	0	0	0	0	0	0	0	0	0	0	0	0	0	0	0	0	0	0	0	0	0	0.008982	0	0	0	0	0	0	0	0	0	0	0	0	0	0	0	0	0	0	0	0	0	0	0	0	0	0	0	0
chr17	63524142	G	A	rs760547462	KCNH6	30	0.765	0.0002559						0	0	0	0.000278	0	0	0.000554		0	0	0	0	0	0	0	0.01786	0	0	0	0	0	0	0	0	0	0	0	0	0	0	0	0	0	0	0	0	0	0	0	0	0	0	0	0	0	0	0	0	0	0	0	0	0	0	0	0	0	0	0	0	0	0	0	0.003049	0.002577	0	0.002646	0	0	0	0	0	0	0	0	0	0	0	0	0	0	0	0	0	0	0	0	0	0	0	0
chr17	63524180	G	A	rs545958667	KCNH6	26.7	0.761	0.0003071						0.000839	0	0.000945	0.000278	0	0	0.000277		0	0	0	0	0.01	0	0	0	0	0	0	0	0	0	0	0	0	0	0	0	0	0	0	0	0	0	0	0.003012	0	0.006757	0	0	0	0	0	0	0	0	0	0	0	0	0	0	0	0	0	0	0	0	0	0	0	0	0.008982	0	0	0	0	0	0	0	0	0	0	0	0	0	0	0	0	0	0	0	0	0	0	0	0	0	0	0	0
chr17	63524219	G	A	rs765940305	KCNH6	28	0.925	0.0003583						0	0.001418	0	0.000464	0	0	0		0	0	0	0	0	0	0	0	0	0	0	0	0	0	0	0	0	0	0	0	0	0	0	0	0	0	0	0	0	0	0	0	0	0	0	0	0	0	0	0	0	0	0	0	0	0	0	0	0	0	0	0	0	0.003185	0	0.003049	0.002577	0	0	0	0	0	0	0.007143	0	0	0	0	0	0	0	0	0.006329	0	0	0	0	0	0	0	0	0	0
chr17	63524244	A	C	rs537952104	KCNH6	27.7	0.953	0.0059889						0.000839	0.004255	0.01418	0.004733	0.003165	0	0.01192		0	0	0	0.003012	0	0	0	0.008929	0	0.02365	0.02016	0	0	0.02381	0.01736	0	0.01786	0.007353	0	0.01899	0	0.04054	0	0	0	0	0.04012	0.01506	0	0.03378	0.004386	0	0	0.002874	0	0.00641	0.005952	0.01093	0	0.003106	0.006579	0.007463	0.006667	0	0.009202	0.003067	0.003049	0	0.003165	0.003125	0.003401	0.003106	0	0	0.002994	0.006098	0.002577	0.00974	0.005291	0.006329	0	0	0.05864	0.003571	0	0	0	0.002793	0	0	0	0	0.006329	0.004425	0	0	0	0	0	0.003165	0	0	0
chr17	63530102	C	T	rs760521267	KCNH6	24	0.765	0.0001536						0	0	0	0	0	0	0.000554		0	0	0	0	0	0	0	0	0	0	0	0	0	0	0	0	0	0	0	0	0	0	0	0.003106	0	0.003086	0	0	0	0	0	0	0	0	0	0	0	0	0	0	0	0	0	0	0	0	0	0	0	0	0	0	0	0	0	0	0	0	0	0	0	0	0	0	0	0	0	0	0	0	0	0	0	0	0	0	0	0	0	0	0	0	0
chr17	63530174	G	T	rs543444737	KCNH6	28.7	0.799	0.0005119						0	0.000709	0	0.000557	0.003165	0	0.000554		0	0	0	0	0	0	0	0	0	0	0	0	0.006061	0	0	0	0	0	0	0	0	0	0	0	0	0	0	0	0	0	0	0	0	0	0	0	0	0	0	0	0	0	0	0	0	0	0	0.003125	0	0	0	0	0	0	0	0	0.002577	0	0	0	0	0	0	0	0	0	0	0.002793	0	0	0	0	0.003165	0.00885	0	0.005051	0	0	0	0.003165	0	0	0
chr17	63530478	T	C	rs370293995	KCNH6	21.5	0.663	0.0001536						0	0	0	0.000278	0	0	0		0	0	0	0	0	0	0	0	0	0	0	0	0	0	0	0	0	0	0	0	0	0	0	0	0	0	0	0	0	0	0	0	0	0	0	0	0	0	0	0	0	0	0	0	0	0	0	0	0	0	0	0	0	0.003185	0	0	0	0	0	0	0	0	0	0	0	0	0	0	0.006173	0	0	0	0	0	0	0	0	0	0	0	0	0	0
chr17	63530511	G	A	rs146703318	KCNH6	30	0.754	0.0003071						0	0	0	0.000186	0	0	0.000832		0	0	0	0	0	0	0	0	0	0	0	0	0	0	0.01042	0	0	0	0	0	0	0	0	0	0	0	0	0	0	0	0	0	0	0	0	0	0	0	0	0.003106	0	0	0	0	0	0	0	0	0	0	0	0	0	0	0	0	0	0	0	0	0	0	0	0	0	0	0	0	0	0	0	0.00365	0	0	0	0	0	0	0	0	0	0	0.01
chr17	63533901	G	A	rs138130730	KCNH6	25.1	0.693	0.0004095						0.000839	0.000709	0	0.000278	0	0	0.000832		0	0	0	0	0	0	0.007692	0	0	0	0	0	0	0	0	0	0	0	0	0	0	0	0	0	0.01695	0	0	0.003012	0	0	0	0	0	0	0	0	0	0	0	0.003106	0	0	0.006667	0	0.003067	0	0	0	0	0	0	0	0	0	0	0	0	0	0.002646	0	0	0	0	0	0	0	0	0	0	0	0	0	0	0	0	0	0	0	0	0	0	0	0
chr17	63534031	C	T	rs752536722	KCNH6	23.7	0.806	0.0002048						0	0.000709	0	0.000186	0	0	0.000277		0	0	0	0	0	0	0	0	0.003049	0	0	0	0	0	0	0	0	0	0	0	0	0	0	0	0	0	0	0	0	0	0	0	0	0	0	0	0	0	0	0	0	0	0	0	0	0	0	0	0	0.003125	0	0	0	0	0	0.003049	0	0	0	0.006329	0	0	0	0	0	0	0	0	0	0	0	0	0	0	0	0	0	0	0	0	0	0	0
chr17	63534178	A	G	rs778296107	KCNH6	28.8	0.936	0.0003071						0	0.002837	0	0.000186	0	0	0		0	0	0	0	0	0	0	0	0	0	0	0	0	0	0	0	0	0	0	0	0	0	0	0	0	0	0	0	0	0	0	0	0	0	0	0	0	0	0	0	0.01316	0.01493	0	0	0	0	0	0	0	0	0	0	0	0	0	0	0.002577	0	0	0	0	0	0	0	0	0	0	0	0	0	0	0	0	0	0	0.005051	0	0	0	0	0	0	0
chr17	63534232	A	G	rs570153359	KCNH6	28.4	0.971	0.0002048						0	0.000709	0	0	0	0	0.000832		0	0	0	0	0	0	0	0	0	0	0	0	0	0	0	0	0	0	0	0	0	0	0	0	0	0	0.003086	0.006024	0	0	0	0	0	0	0	0	0	0	0	0	0.006579	0	0	0	0	0	0	0	0	0	0	0	0	0	0	0	0	0	0	0	0	0	0	0	0	0	0	0	0	0	0	0	0	0	0	0	0	0	0	0	0	0	0
chr17	63534253	T	C	rs150701807	KCNH6	27	0.901	0.0001536						0	0	0	0	0	0	0		0	0	0	0	0	0	0	0	0	0	0	0	0	0	0	0	0	0	0	0	0	0	0	0	0	0	0	0	0	0	0	0	0	0	0	0	0	0	0	0	0	0	0	0	0	0	0	0	0	0	0	0	0	0	0	0	0	0	0	0	0	0	0	0	0	0	0	0	0	0	0	0	0	0	0	0	0	0	0	0	0	0	0.03
chr17	63534279	G	A	rs745391562	KCNH6	25.4	0.881	0.0001536						0	0	0	0	0	0.003289	0		0	0	0	0	0	0	0	0	0	0	0	0	0	0	0	0	0	0	0	0	0	0	0	0	0	0	0	0	0	0	0	0	0	0	0	0	0	0	0	0	0	0	0	0	0	0	0	0	0	0	0	0	0	0	0	0	0	0	0	0	0	0	0	0	0	0	0	0	0	0	0	0	0	0	0	0	0	0	0	0	0	0.02679	0
chr17	63535700	C	T	rs181114606	KCNH6	24	0.75	0.0002559						0	0	0	0.000186	0	0	0.000832		0	0	0	0	0	0	0	0	0	0	0	0	0	0	0	0	0	0	0	0	0	0	0	0	0	0.006173	0.003086	0	0	0	0	0	0	0	0	0	0	0	0	0	0	0	0	0	0	0	0	0	0	0	0	0	0	0	0.005988	0	0	0	0	0	0	0	0	0	0	0	0	0	0	0	0	0	0	0	0	0	0	0	0	0	0	0	0
chr17	63535711	C	T	rs113257106	KCNH6	25.4	0.953	0.0002048						0	0	0	0	0	0	0.001109		0	0	0	0	0	0	0	0	0.009146	0	0	0	0	0	0	0	0	0	0	0	0	0	0.01562	0	0	0	0	0	0	0	0	0	0	0	0	0	0	0	0	0	0	0	0	0	0	0	0	0	0	0	0	0	0	0	0	0	0	0	0	0	0	0	0	0	0	0	0	0	0	0	0	0	0	0	0	0	0	0	0	0	0	0	0
chr17	63535721	G	A	rs771497152	KCNH6	28.3	0.913	0.0002559						0	0	0	0.000186	0	0	0.000832		0	0	0	0	0	0	0	0	0	0	0.0121	0	0	0	0	0	0	0	0	0	0	0	0	0	0	0	0	0	0	0	0	0	0	0	0	0	0	0	0	0	0	0	0	0	0	0	0	0	0	0	0	0	0	0	0	0.003049	0	0	0	0	0	0.003125	0	0	0	0	0	0	0	0	0	0	0	0	0	0	0	0	0	0	0	0	0
chr17	63535723	G	A	rs200824708	KCNH6	25	0.667	0.0001536						0	0	0	9.28e-05	0	0	0.000554		0	0	0	0	0	0	0	0	0	0	0	0	0	0.007937	0	0	0	0	0	0	0	0	0	0.003106	0	0	0	0	0	0	0	0	0	0	0	0	0	0	0	0	0	0	0	0	0	0	0	0	0	0	0	0	0	0	0	0	0	0	0	0	0	0	0.003086	0	0	0	0	0	0	0	0	0	0	0	0	0	0	0	0	0	0	0	0
chr17	63535741	C	T	rs766350991	KCNH6	28.2	0.942	0.0001536						0.001678	0	0	9.28e-05	0	0	0		0	0	0	0	0	0.0137	0	0	0	0	0	0	0	0	0	0	0	0	0	0	0	0	0	0	0	0	0	0	0	0	0	0	0	0	0	0	0	0	0	0	0	0	0	0	0	0	0	0	0	0	0	0	0	0	0	0	0	0	0.002646	0	0	0	0	0	0	0	0	0	0	0	0	0	0	0	0	0	0	0	0	0	0	0	0
chr17	63535765	G	A		KCNH6	28.2	0.832	0.0001536	Y					0.002517	0	0	0	0	0	0		0	0	0	0.006024	0	0	0.007692	0	0	0	0	0	0	0	0	0	0	0	0	0	0	0	0	0	0	0	0	0	0	0	0	0	0	0	0	0	0	0	0	0	0	0	0	0	0	0	0	0	0	0	0	0	0	0	0	0	0	0	0	0	0	0	0	0	0	0	0	0	0	0	0	0	0	0	0	0	0	0	0	0	0	0	0
chr17	63535847	G	A	rs185358392	KCNH6	24	0.759	0.0003071						0	0	0	0.000186	0.009494	0.001096	0		0	0	0	0	0	0	0	0	0	0	0	0	0	0	0	0	0	0	0	0	0	0	0	0	0	0	0	0	0	0	0.004386	0	0	0	0	0	0	0	0	0	0	0	0	0	0	0	0	0	0	0	0	0	0	0	0	0	0	0	0	0	0	0	0	0	0	0	0	0	0	0.006849	0	0	0	0	0	0	0	0	0	0.009494	0.01316	0	0
chr17	63538101	C	T	rs530673616	KCNH6	26	0.942	0.0011773						0	0.000709	0	0.001114	0	0	0.002772		0	0	0	0	0	0	0	0.008929	0.003049	0	0	0.01163	0.006061	0	0.003472	0	0	0	0	0	0	0	0	0.003106	0.008475	0.003086	0	0	0	0	0	0	0	0	0	0	0	0	0	0	0	0	0	0.003968	0	0.003067	0	0.00625	0	0	0	0	0	0	0	0	0	0	0.002646	0	0	0.003125	0	0	0.007143	0	0	0.002793	0	0	0	0	0.003165	0.00885	0	0.0101	0	0	0	0	0	0	0
chr17	63538194	C	T	rs777529564	KCNH6	27.3	0.694	0.0001536						0	0	0	0.000278	0	0	0		0	0	0	0	0	0	0	0	0	0	0	0	0	0	0	0	0	0	0	0	0	0	0	0	0	0	0	0	0	0	0	0	0	0	0	0	0	0	0	0	0	0	0	0	0	0	0	0.003125	0	0	0	0	0	0	0	0	0	0	0	0	0	0	0	0.003571	0	0	0	0	0	0	0	0	0	0	0	0.005051	0	0	0	0	0	0	0
chr17	63538250	A	G	rs376964987	KCNH6	24.4	0.755	0.0001536						0	0	0	9.28e-05	0	0	0.000554		0	0	0	0	0	0	0	0	0	0	0.004032	0.005814	0	0	0	0	0	0	0	0	0	0	0	0	0	0	0	0	0	0	0	0	0	0	0	0	0	0	0	0	0	0	0	0	0	0.003067	0	0	0	0	0	0	0	0	0	0	0	0	0	0	0	0	0	0	0	0	0	0	0	0	0	0	0	0	0	0	0	0	0	0	0	0	0
chr17	63538564	A	C	rs1464707502	KCNH6	32	0.95	0.0002048						0.000839	0.002128	0	0	0	0	0		0	0	0.005435	0	0	0	0	0	0	0	0	0	0	0	0	0	0	0	0	0	0	0	0	0	0	0	0	0	0	0	0	0	0	0	0.02727	0	0	0	0	0	0	0	0	0	0	0	0	0	0	0	0	0	0	0	0	0	0	0	0	0	0	0	0	0	0	0	0	0	0	0	0	0	0	0	0	0	0	0	0	0	0	0	0
chr17	63542258	G	T	rs764823797	KCNH6	33	0.899	0.0007166						0.002517	0	0.004726	0.000278	0.003165	0.002193	0		0.005556	0.01667	0	0	0	0	0	0	0	0	0	0	0	0	0	0.07353	0	0	0	0	0	0	0	0	0	0	0	0	0	0	0	0	0	0	0	0.00641	0.002976	0	0	0	0	0	0	0	0	0	0	0	0	0	0	0	0	0	0	0	0	0	0	0	0	0	0	0	0	0	0	0	0	0	0	0	0	0	0	0	0.007937	0	0	0.003165	0	0	0
chr17	63601258	G	A	rs2033818595	TACO1	32	0.703	0.0001536						0	0	0	0.000278	0	0	0		0	0	0	0	0	0	0	0	0	0	0	0	0	0	0	0	0	0	0	0	0	0	0	0	0	0	0	0	0	0	0	0	0	0	0	0	0	0	0	0	0	0	0	0	0	0	0	0	0	0	0	0	0	0	0	0	0	0	0	0	0	0	0	0	0	0	0	0	0.009259	0	0	0	0	0	0	0	0	0	0	0	0	0	0
chr17	63707380	C	G	rs778919231	STRADA	26.2	0.755	0.0009726						0.004195	0.000709	0.006616	0.000371	0	0	0.000277		0	0.025	0.005435	0	0	0	0.007692	0	0	0	0	0	0	0	0	0	0	0.01471	0.006098	0.02532	0	0	0	0.003106	0	0	0	0	0	0	0	0	0	0	0.009091	0	0.002976	0	0	0	0	0	0	0	0	0	0	0	0	0	0	0	0	0	0	0	0	0	0	0	0	0.003125	0	0	0	0	0	0	0.003086	0.006849	0	0	0	0	0	0	0	0	0	0	0	0	0
chr17	61401814	G	A		TBX2	32	0.886	0.0001024						0	0	0	0.000186	0	0	0		0	0	0	0	0	0	0	0	0	0	0	0	0	0	0	0	0	0	0	0	0	0	0	0	0	0	0	0	0	0	0	0	0	0	0	0	0	0	0	0	0	0	0	0	0	0	0	0	0	0	0	0	0	0	0	0	0	0	0.005291	0	0	0	0	0	0	0	0	0	0	0	0	0	0	0	0	0	0	0	0	0	0	0	0
chr17	61408121	C	A		TBX2	24.6	0.667	0.0001024						0	0	0	0.000186	0	0	0		0	0	0	0	0	0	0	0	0	0	0	0	0	0	0	0	0	0	0	0	0	0	0	0	0	0	0	0	0	0	0	0	0	0	0	0	0	0	0	0	0	0	0	0	0	0	0	0	0	0	0	0	0	0	0	0	0	0	0	0	0.01695	0	0	0	0	0	0	0	0	0	0	0	0	0	0	0	0	0	0	0	0	0	0
chr17	61478724	C	G	COSV99540865	TBX4	22	0.769	0.0001024						0	0	0	0.000186	0	0	0		0	0	0	0	0	0	0	0	0	0	0	0	0	0	0	0	0	0	0	0	0	0	0	0	0	0	0	0	0	0	0	0	0	0	0	0	0	0	0	0	0	0	0	0	0	0	0	0	0	0	0	0	0	0	0	0	0	0	0	0	0	0	0	0	0	0	0	0	0	0	0	0	0	0	0	0.0101	0	0	0	0	0	0	0
chr17	61479950	C	T	rs138858259	TBX4	32	0.729	0.0001024						0	0	0	0.000186	0	0	0		0	0	0	0	0	0	0	0	0	0	0	0	0	0	0	0	0	0	0	0	0	0	0	0	0	0	0	0	0	0	0	0	0	0	0	0	0.002976	0	0	0	0	0	0	0	0	0	0	0	0	0	0	0	0	0	0	0	0	0	0	0	0	0.003125	0	0	0	0	0	0	0	0	0	0	0	0	0	0	0	0	0	0	0	0	0
chr17	62426395	T	G	rs1259125719	METTL2A	29.3	0.692	0.0001024						0	0	0	0.000186	0	0	0		0	0	0	0	0	0	0	0	0	0	0	0	0	0	0	0	0	0	0	0	0	0	0	0	0	0	0	0	0	0	0	0	0	0	0	0	0	0	0	0	0	0	0	0	0	0	0	0	0	0	0	0	0	0	0	0	0	0	0	0	0.01695	0	0	0	0	0	0	0	0	0	0	0	0	0	0	0	0	0	0	0	0	0	0
chr17	62444860	T	C	rs779415614	METTL2A	29.6	0.691	0.0001024						0	0.001418	0	0	0	0	0		0	0	0	0	0	0	0	0	0	0	0	0	0	0	0	0	0	0	0	0	0	0	0	0	0	0	0	0	0	0	0	0	0	0	0	0	0	0	0	0	0.01316	0	0	0	0	0	0	0	0	0	0	0	0	0	0	0	0	0	0	0	0	0	0	0	0	0	0	0	0	0	0	0	0	0	0	0	0	0	0	0	0	0	0
chr17	62724962	A	G	rs755221567	MARCHF10	29.8	0.753	0.0001024						0	0	0	0.000186	0	0	0		0	0	0	0	0	0	0	0	0	0	0	0	0	0	0	0	0	0	0	0	0	0	0	0	0	0	0	0	0	0	0	0	0	0	0	0	0	0	0	0	0	0	0	0	0	0	0	0	0	0	0.003401	0	0	0.003185	0	0	0	0	0	0	0	0	0	0	0	0	0	0	0	0	0	0	0	0	0	0	0	0	0	0	0	0	0
chr17	63340111	A	G	rs376257499	TANC2	27.5	0.836	0.0001024						0	0	0	0	0	0	0.000554		0	0	0	0	0	0	0	0	0	0	0	0	0	0	0	0	0	0	0	0	0	0	0	0	0	0	0	0.006024	0	0	0	0	0	0	0	0	0	0	0	0	0	0	0	0	0	0	0	0	0	0	0	0	0	0	0	0	0	0	0	0	0	0	0	0	0	0	0	0	0	0	0	0	0	0	0	0	0	0	0	0	0	0	0
chr17	63388705	G	T	rs754333999	TANC2	28	0.699	0.0001024						0	0	0	0.000186	0	0	0		0	0	0	0	0	0	0	0	0	0	0	0	0	0	0	0	0	0	0	0	0	0	0	0	0	0	0	0	0	0	0	0	0	0	0	0	0	0	0	0	0	0	0	0	0	0	0	0	0	0	0	0	0	0	0	0	0	0	0	0	0	0	0	0	0	0	0	0.002793	0	0.006849	0	0	0	0	0	0	0	0	0	0	0	0	0
chr17	63420013	C	T		TANC2	27	0.781	0.0001024						0.001678	0	0	0	0	0	0		0	0	0.005435	0.003012	0	0	0	0	0	0	0	0	0	0	0	0	0	0	0	0	0	0	0	0	0	0	0	0	0	0	0	0	0	0	0	0	0	0	0	0	0	0	0	0	0	0	0	0	0	0	0	0	0	0	0	0	0	0	0	0	0	0	0	0	0	0	0	0	0	0	0	0	0	0	0	0	0	0	0	0	0	0	0
chr17	63480352	G	A		ACE	25.1	0.679	0.0001024	Y					0	0	0	0	0	0	0.000554		0	0	0	0	0	0	0	0	0	0	0	0	0	0	0	0	0	0	0	0	0	0	0.03125	0	0	0	0	0	0	0	0	0	0	0	0	0	0	0	0	0	0	0	0	0	0	0	0	0	0	0	0	0	0	0	0	0	0	0	0	0	0	0	0	0	0	0	0	0	0	0	0	0	0	0	0	0	0	0	0	0	0	0	0
chr17	63482606	T	C	rs144494842	ACE	27.5	0.662	0.0001024						0	0	0	0.000186	0	0	0		0	0	0	0	0	0	0	0	0	0	0	0	0	0	0	0	0	0	0	0	0	0	0	0	0	0	0	0	0	0	0	0	0	0	0	0	0	0	0	0	0	0	0	0	0	0	0	0	0	0	0	0	0	0	0	0	0	0	0.002646	0	0	0	0	0	0	0	0	0	0	0.006849	0	0	0	0	0	0	0	0	0	0	0	0	0
chr17	63530114	G	T	rs765235353	KCNH6	24.7	0.874	0.0001024						0	0	0	9.28e-05	0	0	0.000277		0	0	0	0	0	0	0	0	0.003049	0	0	0	0	0	0	0	0	0	0	0	0	0	0	0	0	0	0	0	0	0	0	0	0	0	0	0	0	0	0	0	0	0	0	0.003968	0	0	0	0	0	0	0	0	0	0	0	0	0	0	0	0	0	0	0	0	0	0	0	0	0	0	0	0	0	0	0	0	0	0	0	0	0	0	0
chr17	63530510	C	T	rs764602558	KCNH6	24.3	0.82	0.0001024						0	0	0.000945	0	0	0	0.000277		0	0	0	0	0	0	0	0	0	0	0	0	0	0	0	0	0.004464	0	0	0	0.006757	0	0	0	0	0	0	0	0	0	0	0	0	0	0	0	0	0	0	0	0	0	0	0	0	0	0	0	0	0	0	0	0	0	0	0	0	0	0	0	0	0	0	0	0	0	0	0	0	0	0	0	0	0	0	0	0	0	0	0	0	0	0
chr17	63534010	T	C		KCNH6	23.8	0.83	0.0001024						0	0	0	0.000186	0	0	0		0	0	0	0	0	0	0	0	0	0	0	0	0	0	0	0	0	0	0	0	0	0	0	0	0	0	0	0	0	0	0	0	0	0	0	0	0	0.002732	0	0.003106	0	0	0	0	0	0	0	0	0	0	0	0	0	0	0	0	0	0	0	0	0	0	0	0	0	0	0	0	0	0	0	0	0	0	0	0	0	0	0	0	0	0	0
chr17	63534140	G	A	rs760552563	KCNH6	26.1	0.765	0.0001024						0	0	0.000945	9.28e-05	0	0	0		0	0	0	0	0	0	0	0	0	0	0	0	0	0	0	0.01471	0	0	0	0	0	0	0	0	0	0	0	0	0	0	0	0	0	0	0	0	0	0	0	0	0	0	0	0	0	0	0	0	0	0	0	0	0	0	0	0	0	0	0	0	0	0	0	0	0	0	0	0	0	0	0	0.00365	0	0	0	0	0	0	0	0	0	0	0
chr17	63535720	C	T	rs79670910	KCNH6	26.8	0.922	0.0001024						0.001678	0	0	0	0	0	0		0.01111	0	0	0	0	0	0	0	0	0	0	0	0	0	0	0	0	0	0	0	0	0	0	0	0	0	0	0	0	0	0	0	0	0	0	0	0	0	0	0	0	0	0	0	0	0	0	0	0	0	0	0	0	0	0	0	0	0	0	0	0	0	0	0	0	0	0	0	0	0	0	0	0	0	0	0	0	0	0	0	0	0	0
chr17	63535760	C	T	rs146478229	KCNH6	26.5	0.811	0.0001024						0	0	0	0.000186	0	0	0		0	0	0	0	0	0	0	0	0	0	0	0	0	0	0	0	0	0	0	0	0	0	0	0	0	0	0	0	0	0	0	0	0	0	0	0	0	0	0	0	0	0	0	0	0	0	0	0	0	0.00625	0	0	0	0	0	0	0	0	0	0	0	0	0	0	0	0	0	0	0	0	0	0	0	0	0	0	0	0	0	0	0	0	0
chr17	63538154	C	T	rs758665919	KCNH6	27.9	0.867	0.0001024						0	0.000709	0	9.28e-05	0	0	0		0	0	0	0	0	0	0	0	0	0	0	0	0	0	0	0	0	0	0	0	0	0	0	0	0	0	0	0	0	0	0	0	0	0	0	0	0	0	0	0	0	0	0	0	0	0	0	0	0	0	0	0	0	0	0	0	0	0	0	0	0	0	0	0	0	0	0	0	0	0	0	0	0.003165	0	0	0.005051	0	0	0	0	0	0	0
chr17	63713494	A	G		STRADA	29.5	0.732	0.0001024	Y					0	0	0	0	0	0	0.000554		0	0	0	0	0	0	0	0	0	0	0	0	0	0	0	0	0	0	0	0	0	0	0	0	0	0	0	0.006024	0	0	0	0	0	0	0	0	0	0	0	0	0	0	0	0	0	0	0	0	0	0	0	0	0	0	0	0	0	0	0	0	0	0	0	0	0	0	0	0	0	0	0	0	0	0	0	0	0	0	0	0	0	0	0
chr17	63756292	A	G	rs2039206079	CCDC47	27.9	0.706	0.0001024						0	0	0	0	0	0.002193	0		0	0	0	0	0	0	0	0	0	0	0	0	0	0	0	0	0	0	0	0	0	0	0	0	0	0	0	0	0	0	0	0	0	0	0	0	0	0	0	0	0	0	0	0	0	0	0	0	0	0	0	0	0	0	0	0	0	0	0	0	0	0	0	0	0	0	0	0	0	0	0	0	0	0	0	0	0	0	0.007519	0	0	0	0
chr17	63764147	T	C		CCDC47	29	0.736	0.0001024	Y					0	0	0	0.000186	0	0	0		0	0	0	0	0	0	0	0	0	0	0	0	0	0	0	0	0	0	0	0	0	0	0	0	0	0	0	0	0	0	0	0	0	0	0	0	0	0	0	0	0	0	0	0	0	0	0	0	0	0	0	0	0	0	0	0	0	0	0	0	0	0	0	0	0	0	0	0	0	0	0	0	0	0	0	0.0101	0	0	0	0	0	0	0
chr17	63836950	A	G		SMARCD2	27.5	0.678	0.0001024	Y					0	0	0	9.28e-05	0	0	0.000277		0	0	0	0	0	0	0	0	0	0.003378	0	0	0	0	0	0	0	0	0	0	0	0	0	0	0	0	0	0	0	0	0	0	0	0	0	0	0	0	0	0	0	0	0	0	0	0	0	0	0	0	0	0	0	0	0	0	0	0	0	0	0	0	0.003086	0	0	0	0	0	0	0	0	0	0	0	0	0	0	0	0	0	0	0	0
chr17	63880908	A	C	rs754102811	GH2	22.6	0.647	0.0001536						0	0	0	0.000278	0	0	0		0	0	0	0	0	0	0	0	0	0	0	0	0	0	0	0	0	0	0	0	0	0	0	0	0	0	0	0	0	0	0	0	0	0	0	0	0	0	0	0	0	0	0	0	0	0	0	0	0	0	0	0	0	0	0	0	0	0	0	0	0	0	0	0	0	0	0	0	0	0	0	0.01095	0	0	0	0	0	0	0	0	0	0	0
chr17	63909740	G	T	rs139141452	CSHL1	23.7	0.726	0.0003583						0	0.000709	0.00189	0.000371	0	0	0		0	0	0	0	0	0	0	0	0	0	0	0	0	0	0	0	0	0	0	0	0	0	0	0	0	0	0	0	0.02273	0	0	0	0	0.008621	0	0	0	0	0	0	0	0	0	0	0.003067	0	0	0	0	0	0	0	0	0	0	0	0	0	0	0	0	0	0	0	0	0	0	0	0	0	0	0	0.003165	0	0	0	0	0	0	0	0	0	0
chr17	63917497	C	A	rs770336766	GH1	34	0.721	0.0003583						0	0.002128	0	0.000371	0	0	0		0	0	0	0	0	0	0	0	0	0	0	0	0	0	0	0	0	0	0	0	0	0	0	0	0	0	0	0	0	0	0	0	0	0	0	0	0	0	0	0	0	0	0	0	0	0	0	0	0	0	0	0	0	0	0	0.003049	0	0.003247	0.002646	0.006329	0	0	0	0	0	0	0.01493	0	0	0	0	0.00365	0	0	0	0	0	0	0	0	0	0	0
chr17	63918402	C	T	rs779374598	GH1	23.8	0.76	0.0013309						0.000839	0.001418	0.00189	0.001763	0	0	0.000554		0	0	0	0	0.01	0	0	0.008929	0	0	0	0	0	0	0	0	0.004464	0	0	0.01266	0	0	0	0	0	0	0	0	0	0	0	0	0	0	0	0	0	0	0.003311	0.003106	0	0	0	0.01984	0.003067	0	0	0	0.003165	0.00625	0	0.006211	0	0	0.002994	0.003049	0	0	0	0.006329	0	0	0.003086	0	0.007143	0	0	0.002793	0	0	0	0	0.003165	0.004425	0	0	0	0	0	0	0	0	0
chr17	63941018	C	T	rs373278632	SCN4A	24.7	0.68	0.0002048						0	0.001418	0	9.28e-05	0	0	0.000277		0	0	0	0	0	0	0	0	0	0	0	0	0	0	0	0	0	0	0	0	0	0	0	0	0	0	0.003086	0	0	0	0	0.009434	0	0	0	0	0	0	0	0	0	0	0	0	0	0	0	0	0	0	0	0	0	0	0	0	0	0	0	0	0	0	0	0	0	0.006667	0	0	0.003086	0	0	0	0	0	0	0	0	0	0	0	0	0	0
chr17	63941048	C	T	rs376526108	SCN4A	25.7	0.703	0.0002048						0	0	0	0.000186	0	0	0.000277		0	0	0	0	0	0	0	0	0	0	0	0	0	0	0	0	0.004464	0	0	0	0	0	0	0	0	0	0	0	0	0	0	0	0	0	0	0	0	0	0	0	0	0	0	0	0	0	0	0	0	0.003125	0	0	0.003247	0	0	0	0	0	0	0	0	0	0	0	0	0	0	0	0	0	0	0	0	0	0	0	0	0	0	0	0	0	0
chr17	63941091	C	T	rs371104286	SCN4A	24	0.865	0.0036855						0	0.005674	0	0.004176	0	0	0.005266		0	0	0	0	0	0	0	0	0	0	0	0.005814	0.01212	0.007937	0.01042	0	0	0	0	0	0	0	0.01562	0.01553	0.008475	0	0.009259	0	0	0	0	0	0	0.002874	0	0	0	0.002732	0.003311	0	0.006579	0	0	0.01984	0.009202	0.006135	0	0	0	0.009375	0.006803	0	0.003247	0.006369	0	0	0.01031	0.003247	0.002646	0.006329	0	0.003125	0	0.01786	0.007143	0	0.007463	0	0	0	0.003497	0.00365	0.01582	0	0	0.04545	0	0	0	0	0	0	0
chr17	63941111	C	T	rs539487509	SCN4A	23.6	0.651	0.0004095						0.000839	0	0	0.00065	0	0	0		0	0	0.005435	0	0	0	0	0	0	0	0	0	0	0	0	0	0	0	0	0	0	0	0	0	0	0	0	0	0	0	0	0	0	0	0	0	0	0	0	0	0	0	0	0	0	0	0	0	0	0	0	0	0	0	0.008982	0	0.002577	0	0	0	0	0	0	0	0	0	0	0	0	0	0.003497	0	0	0	0	0.0101	0	0	0	0	0	0	0
chr17	63941165	A	G	rs751506527	SCN4A	25.8	0.813	0.0004095						0	0.002128	0	0.000464	0	0	0		0	0	0	0	0	0	0	0	0	0	0	0	0	0	0	0	0	0	0	0	0	0	0	0	0	0	0	0	0	0	0	0	0	0	0	0	0.002976	0	0	0	0	0	0	0	0.003067	0.006135	0	0	0	0	0	0	0	0	0	0	0	0	0	0	0	0	0.003086	0	0	0.02	0	0	0	0	0	0	0	0	0	0	0	0	0	0	0	0	0
chr17	63941577	C	T	rs774821803	SCN4A	25.4	0.926	0.0001536						0	0	0.002836	0	0	0	0		0	0	0	0	0	0	0	0	0	0	0	0	0	0	0	0	0	0	0	0	0	0.02027	0	0	0	0	0	0	0	0	0	0	0	0	0	0	0	0	0	0	0	0	0	0	0	0	0	0	0	0	0	0	0	0	0	0	0	0	0	0	0	0	0	0	0	0	0	0	0	0	0	0	0	0	0	0	0	0	0	0	0	0	0
chr17	63942850	C	T	rs567183255	SCN4A	25.1	0.869	0.0001536						0	0	0	0.000278	0	0	0		0	0	0	0	0	0	0	0	0	0	0	0	0	0	0	0	0	0	0	0	0	0	0	0	0	0	0	0	0	0	0	0	0	0	0	0	0	0	0	0	0	0	0	0	0	0	0	0.003125	0	0	0	0	0	0	0	0	0	0	0.002646	0	0	0	0	0	0	0	0	0.002793	0	0	0	0	0	0	0	0	0	0	0	0	0	0	0
chr17	63943777	T	C	rs754942929	SCN4A	27.9	0.871	0.0003071						0.001678	0	0	0.000371	0	0	0		0.005556	0.008333	0	0	0	0	0	0	0	0	0	0	0	0	0	0	0	0	0	0	0	0	0	0	0	0	0	0	0	0	0	0	0.003546	0	0	0.00641	0.002976	0	0	0	0	0	0	0	0	0	0	0	0	0	0	0	0	0	0	0	0	0	0	0	0	0	0	0	0	0	0	0	0	0	0	0	0	0	0	0	0	0	0	0	0	0	0
chr17	63945395	T	C	rs746126027	SCN4A	27.4	0.918	0.0001536						0	0.000709	0	0	0	0	0.000554		0	0	0	0	0	0	0	0	0	0	0	0	0	0	0	0	0	0	0	0	0	0	0	0	0	0.006173	0	0	0	0	0	0	0	0	0	0	0	0	0	0	0	0	0	0	0	0	0	0	0	0	0	0	0	0	0	0	0	0	0	0	0	0	0	0	0	0	0	0	0	0	0	0	0.003165	0	0	0	0	0	0	0	0	0	0
chr17	63947960	T	C	rs774069214	SCN4A	29	0.965	0.0001536						0	0	0	9.28e-05	0	0	0.000554		0	0	0	0	0	0	0	0	0	0	0.008065	0	0	0	0	0	0	0	0	0	0	0	0	0	0	0	0	0	0	0	0	0	0	0	0	0	0	0	0	0	0	0	0	0	0	0	0	0	0	0	0	0	0	0	0	0	0.002577	0	0	0	0	0	0	0	0	0	0	0	0	0	0	0	0	0	0	0	0	0	0	0	0	0	0
chr17	63948035	C	T	rs760649578	SCN4A	26.6	0.754	0.0001536						0	0	0	0.000186	0	0	0.000277		0	0	0	0	0	0	0	0.008929	0	0	0	0	0	0	0	0	0	0	0	0	0	0	0	0	0	0	0	0	0	0	0	0	0	0	0	0	0	0	0	0	0	0	0	0	0	0	0.003049	0	0	0	0	0.003106	0	0	0	0	0	0	0	0	0	0	0	0	0	0	0	0	0	0	0	0	0	0	0	0	0	0	0	0	0	0	0
chr17	63951825	C	T	rs541785064	SCN4A	22.1	0.76	0.0002048						0	0	0	0.000278	0	0	0.000277		0	0	0	0	0	0	0	0	0	0	0	0	0	0	0.003472	0	0	0	0	0	0	0	0	0	0	0	0	0	0	0	0	0	0	0	0	0	0	0.002732	0	0	0	0	0	0	0	0.006135	0	0	0	0	0	0	0	0	0	0	0	0	0	0	0	0	0	0	0	0	0	0	0	0	0	0	0	0	0	0	0	0	0	0	0	0	0
chr17	63957197	C	T	rs62070884	SCN4A	22	0.73	0.0022011						0	0.002837	0	0.001856	0	0.01206	0.002217	TB_T	0	0	0	0	0	0	0	0	0.006098	0	0	0	0.00303	0	0.003472	0	0.004464	0	0	0	0	0	0	0.003106	0	0.003086	0	0.003012	0	0	0.004386	0	0	0.005747	0	0	0	0	0	0.009317	0	0	0	0	0.003067	0.006135	0.003049	0	0	0.009375	0	0.003106	0	0.003185	0	0	0.002577	0	0.005291	0.01266	0	0	0	0	0.007143	0	0	0.002793	0	0	0	0	0.006329	0	0	0	0.007937	0.004854	0.02632	0	0	0.008929	0
chr17	63957228	C	T	COSV71127669	SCN4A	23.6	0.926	0.0003583						0	0	0.006616	0	0	0	0		0	0	0	0	0	0	0	0	0	0	0	0	0	0	0	0	0	0	0	0	0	0	0	0	0	0	0	0	0	0.0473	0	0	0	0	0	0	0	0	0	0	0	0	0	0	0	0	0	0	0	0	0	0	0	0	0	0	0	0	0	0	0	0	0	0	0	0	0	0	0	0	0	0	0	0	0	0	0	0	0	0	0	0	0
chr17	63957350	C	T	rs113462659	SCN4A	25.4	0.759	0.0014844						0	0	0	0.002413	0	0	0.000832		0	0	0	0	0	0	0	0	0.006098	0	0	0	0	0	0	0	0	0	0	0	0	0	0	0.003106	0	0	0	0	0	0	0	0	0	0	0	0	0.008929	0.002732	0.006623	0	0	0	0	0	0	0	0.0122	0.00625	0.006329	0.00625	0	0.003106	0	0.006369	0.002994	0	0	0.003247	0.002646	0	0	0	0	0	0	0	0	0.002793	0	0.0137	0	0.00365	0	0	0	0	0	0	0	0	0	0	0
chr17	63959312	C	T	rs1909171213	SCN4A	22.7	0.69	0.0001536						0.000839	0	0	0	0	0	0.000554		0	0	0	0	0	0	0.007692	0	0	0	0	0	0	0	0.006944	0	0	0	0	0	0	0	0	0	0	0	0	0	0	0	0	0	0	0	0	0	0	0	0	0	0	0	0	0	0	0	0	0	0	0	0	0	0	0	0	0	0	0	0	0	0	0	0	0	0	0	0	0	0	0	0	0	0	0	0	0	0	0	0	0	0	0	0
chr17	63961242	T	C	rs187401185	SCN4A	24.4	0.925	0.0005119						0	0	0	0.00065	0	0	0.000832		0	0	0	0	0	0	0	0	0	0	0.004032	0	0	0	0	0	0	0	0	0	0	0	0	0	0	0	0.006173	0	0	0	0	0	0	0.002874	0	0	0	0	0.003311	0.006211	0	0	0	0	0	0	0	0	0	0	0	0.003106	0	0	0	0	0	0	0	0	0	0	0	0	0	0	0	0	0	0	0	0.007299	0	0	0	0	0	0	0	0	0	0	0
chr17	63961282	T	C	rs763436613	SCN4A	22.7	0.649	0.0002048						0	0	0	0.000371	0	0	0		0	0	0	0	0	0	0	0	0	0	0	0	0	0	0	0	0	0	0	0	0	0	0	0	0	0	0	0	0	0	0	0	0	0	0	0	0	0	0	0	0	0	0	0	0	0	0.0122	0	0	0	0	0	0	0	0	0	0	0	0	0	0	0	0	0	0	0	0	0	0	0	0	0	0	0	0	0	0	0	0	0	0	0	0
chr17	63966137	T	C	rs566340596	SCN4A	25.3	0.904	0.0003071						0	0	0	0.000186	0	0	0.001109		0	0	0	0	0	0	0	0.008929	0	0	0	0.01163	0	0	0	0	0	0	0	0	0	0	0	0	0	0	0	0.003012	0	0	0	0	0	0	0	0	0	0	0	0	0	0	0	0	0	0.003067	0	0	0	0	0	0	0	0	0	0	0	0	0	0	0	0	0.003086	0	0	0	0	0	0	0	0	0	0	0	0	0	0	0	0	0	0	0	0
chr17	63971834	T	A	rs763133221	SCN4A	29.7	0.942	0.0004607						0	0	0	0.000835	0	0	0		0	0	0	0	0	0	0	0	0	0	0	0	0	0	0	0	0	0	0	0	0	0	0	0	0	0	0	0	0	0	0	0	0	0	0	0	0	0	0	0	0	0	0	0	0	0	0.01829	0	0	0	0.003401	0	0	0.003185	0	0	0	0	0	0	0	0	0	0	0	0	0	0	0	0	0	0	0	0	0.008065	0	0	0	0	0	0	0	0
chr17	63972751	G	A	rs756059775	SCN4A	28.5	0.676	0.0008702						0	0	0	0.001485	0	0	0		0	0	0	0	0	0	0	0	0	0	0	0	0	0	0	0	0	0	0	0	0	0	0	0	0	0	0	0	0	0	0	0	0	0	0	0	0	0	0.003311	0	0	0	0	0	0	0	0.03354	0	0	0	0	0	0	0	0.002994	0	0	0	0	0	0	0	0	0.003571	0	0	0	0	0	0	0	0.00365	0	0	0	0.005051	0	0	0	0	0	0	0
chr17	63972804	C	T	rs1477585952	SCN4A	25	0.803	0.0002048						0	0	0	0	0	0.004386	0		0	0	0	0	0	0	0	0	0	0	0	0	0	0	0	0	0	0	0	0	0	0	0	0	0	0	0	0	0	0	0	0	0	0	0	0	0	0	0	0	0	0	0	0	0	0	0	0	0	0	0	0	0	0	0	0	0	0	0	0	0	0	0	0	0	0	0	0	0	0	0	0	0	0	0	0	0.003968	0.01456	0	0	0	0	0
chr17	64477906	C	T		POLG2	25.9	0.693	0.0002048						0	0	0	0.000371	0	0	0		0	0	0	0	0	0	0	0	0	0	0	0	0	0	0	0	0	0	0	0	0	0	0	0	0	0	0	0	0	0	0	0	0	0	0	0	0	0	0	0	0	0	0	0	0.006135	0	0	0	0	0	0	0	0	0	0	0	0	0	0	0	0	0	0	0	0	0	0	0	0.006173	0	0	0	0	0	0	0	0	0	0	0	0	0	0
chr17	64480299	G	A	rs56299915	POLG2	28.3	0.673	0.0005119						0	0.002837	0	0.000278	0	0.002193	0.000277		0	0	0	0	0	0	0	0	0	0	0	0	0	0	0	0	0	0	0	0	0	0	0	0	0	0.003086	0	0	0	0	0	0.009434	0	0	0	0	0	0	0	0	0	0	0	0	0	0	0	0	0	0	0	0	0	0	0	0	0	0	0	0	0	0	0	0	0	0.02	0	0	0	0	0.006993	0.00365	0	0	0	0	0.003968	0	0	0	0	0.008929	0
chr17	64485733	T	C	rs201936720	POLG2	25.5	0.853	0.024826						0.01678	0.03191	0.0293	0.02468	0.009494	0.003289	0.03076		0.02222	0.025	0.0163	0.003012	0.06	0	0.02308	0.01786	0.02744	0.02703	0.05645	0.02326	0.0303	0.02381	0.03125	0.02941	0.05357	0.02206	0.05488	0	0	0.01351	0.04688	0.02174	0.01695	0.01852	0.03086	0.03614	0.1705	0	0.01316	0.009434	0.03901	0.04023	0.01818	0.01923	0.04464	0.01639	0.04636	0.04348	0.02632	0.02985	0.02	0.03968	0.0184	0.009202	0.006098	0.025	0.0443	0.04062	0.01361	0.02484	0.01623	0	0.05389	0.02439	0.0232	0.01948	0.02646	0.1582	0.008475	0.02188	0.009259	0.02143	0.02143	0.01333	0	0.01676	0.01235	0.0137	0.02098	0.01825	0.01266	0.04867	0.008065	0.0202	0	0.009709	0	0.009494	0	0.008929	0
chr17	64510247	G	T		CEP95	32	0.675	0.0002559						0.000839	0.000709	0.000945	9.28e-05	0	0	0.000277		0	0	0	0	0	0	0.007692	0.008929	0	0	0	0	0	0	0	0	0	0	0.006098	0	0	0	0	0	0	0	0	0	0	0	0	0	0	0	0.009091	0	0	0	0	0	0	0	0	0	0	0	0	0	0.003165	0	0	0	0	0	0	0	0	0	0	0	0	0	0	0	0	0	0	0	0	0	0	0	0	0	0	0	0	0	0	0	0	0	0
chr17	65014391	G	A	rs762741889	GNA13	32	0.674	0.0001536						0	0	0.000945	0.000186	0	0	0		0	0	0	0	0	0	0	0	0	0	0	0	0	0	0	0.01471	0	0	0	0	0	0	0	0	0	0	0	0	0	0	0	0	0	0	0	0	0	0	0	0	0	0	0	0	0	0	0	0	0	0	0	0	0	0	0	0	0	0	0	0	0	0	0	0	0	0	0	0.005587	0	0	0	0	0	0	0	0	0	0	0	0	0	0	0
chr17	65053531	C	T	rs780500325	GNA13	24.3	0.689	0.0003071						0	0	0	0.000464	0.003165	0	0		0	0	0	0	0	0	0	0	0	0	0	0	0	0	0	0	0	0	0	0	0	0	0	0	0	0	0	0	0	0	0	0	0	0.002874	0	0	0	0	0	0	0	0	0	0	0	0	0	0	0	0	0	0	0	0	0	0	0	0	0	0	0	0	0	0	0	0	0	0	0	0.02055	0	0	0	0	0	0.005051	0	0	0	0.003165	0	0	0
chr17	65549532	G	A	rs747647668	AXIN2	29	0.644	0.0001536						0	0	0	0	0.003165	0.001096	0		0	0	0	0	0	0	0	0	0	0	0	0	0	0	0	0	0	0	0	0	0	0	0	0	0	0	0	0	0	0	0	0	0	0	0	0	0	0	0	0	0	0	0	0	0	0	0	0	0	0	0	0	0	0	0	0	0	0	0	0	0	0	0	0	0	0	0	0	0	0	0	0	0	0	0	0	0	0	0.003759	0.003165	0	0	0
chr17	66176859	C	T	rs529616408	CEP112	24.4	0.73	0.0005119						0	0.001418	0	0.000371	0	0	0.000832		0	0	0	0	0	0	0	0	0	0	0	0.005814	0	0	0	0	0	0	0	0	0	0	0	0	0	0	0	0.006024	0	0	0	0	0	0	0	0	0	0.002732	0	0	0.006579	0	0	0	0	0.003067	0	0	0	0	0.003401	0	0	0	0	0	0.002577	0	0	0	0	0	0	0	0	0	0	0	0	0	0	0	0.003165	0	0	0	0	0	0	0	0	0	0
chr17	66214462	A	C	rs1801689	APOH	26.3	0.757	0.0131552					Y	0.005872	0.01135	0.00189	0.01578	0.003165	0.002193	0.01469		0	0.03333	0	0	0	0.0137	0.007692	0.008929	0.01829	0.02027	0.02823	0.02907	0.01212	0	0	0	0.01339	0	0	0	0	0	0.01562	0.01553	0.02542	0.0216	0.01235	0.003012	0	0.01351	0.01316	0.009434	0.007092	0.008621	0	0.05128	0	0.005464	0.009934	0.01242	0	0.007463	0.02	0.01984	0.02454	0.0184	0.02134	0.04375	0.01899	0.01875	0.02381	0.01553	0.01948	0.01911	0.002994	0.0122	0.01031	0.01299	0.01323	0	0.01695	0.01875	0	0.01071	0	0	0.01493	0.01955	0.01543	0.02055	0.006993	0.03285	0.02848	0.01327	0	0.01515	0.003968	0	0	0.003165	0	0.008929	0.04
chr17	66687137	A	G	rs200732611	PRKCA	25	0.71	0.0002559						0	0.000709	0	0.000371	0	0	0		0	0	0	0	0	0	0	0	0	0	0	0	0	0	0	0	0	0	0	0	0	0	0	0	0	0	0	0	0	0	0	0	0	0	0	0	0	0	0	0	0	0	0	0	0	0	0	0	0.003165	0	0	0	0	0.003185	0	0	0.005155	0	0	0.006329	0	0	0	0	0	0	0	0	0	0	0	0	0	0	0	0	0	0	0	0	0	0	0
chr17	66742672	T	C		PRKCA	28.2	0.832	0.0001536	Y					0	0	0	0	0	0	0.000832		0	0	0	0	0	0	0	0	0.009146	0	0	0	0	0	0	0	0	0	0	0	0	0	0	0	0	0	0	0	0	0	0	0	0	0	0	0	0	0	0	0	0	0	0	0	0	0	0	0	0	0	0	0	0	0	0	0	0	0	0	0	0	0	0	0	0	0	0	0	0	0	0	0	0	0	0	0	0	0	0	0	0	0	0
chr17	67044824	G	A	rs200686073	CACNG1	32	0.655	0.0003071						0	0	0	9.28e-05	0	0	0.001386		0	0	0	0	0	0	0	0	0.01524	0	0	0	0	0	0	0	0	0	0	0	0	0	0	0	0	0	0	0	0	0	0	0	0	0	0	0	0	0	0	0	0	0	0	0	0	0	0	0	0	0	0	0	0	0	0	0	0	0	0	0	0	0	0	0	0	0	0	0	0	0	0	0	0	0.004425	0	0	0	0	0	0	0	0	0
chr17	67107311	T	C	rs745766128	HELZ	28.6	0.655	0.0003071						0	0	0	0	0.009494	0.003289	0		0	0	0	0	0	0	0	0	0	0	0	0	0	0	0	0	0	0	0	0	0	0	0	0	0	0	0	0	0	0	0	0	0	0	0	0	0	0	0	0	0	0	0	0	0	0	0	0	0	0	0	0	0	0	0	0	0	0	0	0	0	0	0	0	0	0	0	0	0	0	0	0	0	0	0	0	0	0	0.01128	0.009494	0	0	0
chr17	67149916	G	C	rs771210532	HELZ	25.1	0.699	0.0002048						0.000839	0	0	0.000278	0	0	0		0	0	0	0	0.01	0	0	0	0	0	0	0	0	0	0	0	0	0	0	0	0	0	0	0	0	0	0	0	0	0	0	0	0	0	0	0	0.002976	0	0	0	0	0	0	0	0	0	0	0	0	0	0	0.003106	0.003247	0	0	0	0	0	0	0	0	0	0	0	0	0	0	0	0	0	0	0	0	0	0	0	0	0	0	0	0	0	0
chr17	67151105	C	T	rs201838632	HELZ	28.7	0.738	0.000819						0	0.000709	0	0.000742	0.003165	0	0.001663		0	0	0	0	0	0	0	0	0.003049	0	0	0	0	0	0.01042	0	0	0	0	0	0	0	0	0.003106	0	0	0	0.003012	0	0	0	0	0	0	0	0	0	0.002732	0	0	0	0	0	0.01587	0	0	0	0	0	0.003125	0	0	0	0	0	0	0	0.003247	0	0.006329	0	0	0	0	0.007143	0	0	0	0	0	0	0	0	0	0	0	0	0	0	0.003165	0	0	0
chr17	63872158	A	G		CSH2	24.9	0.797	0.0001024	Y					0	0	0	0	0	0.002193	0		0	0	0	0	0	0	0	0	0	0	0	0	0	0	0	0	0	0	0	0	0	0	0	0	0	0	0	0	0	0	0	0	0	0	0	0	0	0	0	0	0	0	0	0	0	0	0	0	0	0	0	0	0	0	0	0	0	0	0	0	0	0	0	0	0	0	0	0	0	0	0	0	0	0	0	0	0.003968	0.004854	0	0	0	0	0
chr17	63909895	C	A		CSHL1	22.6	0.708	0.0001024	Y					0	0	0	0	0	0	0.000554		0	0	0	0	0	0	0	0	0	0	0	0	0	0	0	0	0	0	0	0	0	0	0	0	0	0	0	0.006024	0	0	0	0	0	0	0	0	0	0	0	0	0	0	0	0	0	0	0	0	0	0	0	0	0	0	0	0	0	0	0	0	0	0	0	0	0	0	0	0	0	0	0	0	0	0	0	0	0	0	0	0	0	0	0
chr17	63918413	A	C		GH1	24.5	0.888	0.0001024	Y					0	0	0	0	0	0	0.000554		0	0	0	0	0	0	0	0	0	0	0	0	0	0	0.006944	0	0	0	0	0	0	0	0	0	0	0	0	0	0	0	0	0	0	0	0	0	0	0	0	0	0	0	0	0	0	0	0	0	0	0	0	0	0	0	0	0	0	0	0	0	0	0	0	0	0	0	0	0	0	0	0	0	0	0	0	0	0	0	0	0	0	0	0
chr17	63945578	G	A	rs978717883	SCN4A	28	0.875	0.0001024						0	0	0	0	0	0.001096	0.000277		0	0	0	0	0	0	0	0	0	0	0	0	0	0	0	0	0	0	0	0	0	0	0	0	0	0	0	0.003012	0	0	0	0	0	0	0	0	0	0	0	0	0	0	0	0	0	0	0	0	0	0	0	0	0	0	0	0	0	0	0	0	0	0	0	0	0	0	0	0	0	0	0	0	0	0	0	0	0	0	0.003759	0	0	0	0
chr17	63947071	C	T	COSV71125536	SCN4A	27.3	0.914	0.0001024						0	0	0	0.000186	0	0	0		0	0	0	0	0	0	0	0	0	0	0	0	0	0	0	0	0	0	0	0	0	0	0	0	0	0	0	0	0	0	0	0	0	0	0	0	0	0	0	0	0	0	0	0	0	0	0	0	0	0	0	0	0	0	0	0	0	0	0	0	0	0	0	0	0	0	0	0	0	0.0137	0	0	0	0	0	0	0	0	0	0	0	0	0
chr17	63948003	C	T	rs373150395	SCN4A	27.1	0.848	0.0001024						0	0	0	9.28e-05	0	0	0		0	0	0	0	0	0	0	0	0	0	0	0	0	0	0	0	0	0	0	0	0	0	0	0	0	0	0	0	0	0	0	0	0	0	0	0	0	0	0	0	0	0	0	0	0	0	0.003049	0	0	0	0	0	0	0	0	0	0	0	0	0	0	0	0	0	0	0	0	0	0	0	0	0	0	0	0	0	0	0	0	0	0	0	0
chr17	63951548	T	A	rs565408498	SCN4A	23.7	0.757	0.0001024						0	0	0	0.000186	0	0	0		0	0	0	0	0	0	0	0	0	0	0	0	0	0	0	0	0	0	0	0	0	0	0	0	0	0	0	0	0	0	0	0	0	0	0	0	0	0	0	0	0	0	0	0	0	0.003067	0	0	0	0	0	0.003106	0	0	0	0	0	0	0	0	0	0	0	0	0	0	0	0	0	0	0	0	0	0	0	0	0	0	0	0	0	0	0
chr17	63968341	C	T	rs746216167	SCN4A	25.7	0.858	0.0001024						0	0	0	0.000186	0	0	0		0	0	0	0	0	0	0	0	0	0	0	0	0	0	0	0	0	0	0	0	0	0	0	0	0	0	0	0	0	0	0	0	0	0	0	0	0	0	0	0	0	0	0	0	0	0	0	0	0	0	0	0	0	0	0	0	0	0	0	0	0	0	0	0	0.01429	0	0	0	0	0	0	0	0	0	0	0	0	0	0	0	0	0	0
chr17	63971173	G	A	rs867587467	SCN4A	28.7	0.791	0.0001024						0.000839	0	0	9.28e-05	0	0	0		0	0.008333	0	0	0	0	0	0	0	0	0	0	0	0	0	0	0	0	0	0	0	0	0	0	0	0	0	0	0	0	0	0	0	0	0	0	0	0	0	0	0	0	0	0	0	0	0	0	0	0	0	0	0	0	0	0	0	0	0	0	0	0	0	0.003571	0	0	0	0	0	0	0	0	0	0	0	0	0	0	0	0	0	0	0
chr17	63972379	C	T	rs374529559	SCN4A	23.7	0.809	0.0001024						0	0	0	9.28e-05	0	0.001096	0		0	0	0	0	0	0	0	0	0	0	0	0	0	0	0	0	0	0	0	0	0	0	0	0	0	0	0	0	0	0	0	0	0	0	0	0	0.002976	0	0	0	0	0	0	0	0	0	0	0	0	0	0	0	0	0	0	0	0	0	0	0	0	0	0	0	0	0	0	0	0	0	0	0	0	0	0	0	0	0.004854	0	0	0	0	0
chr17	64485834	A	G	rs781792699	POLG2	26.9	0.845	0.0001024						0	0.000709	0	0	0	0	0.000277		0	0	0	0	0	0	0	0	0	0	0	0	0.00303	0	0	0	0	0	0	0	0	0	0	0	0	0	0	0	0	0	0	0	0	0	0	0	0	0	0	0	0.006579	0	0	0	0	0	0	0	0	0	0	0	0	0	0	0	0	0	0	0	0	0	0	0	0	0	0	0	0	0	0	0	0	0	0	0	0	0	0	0	0	0	0
chr17	64508610	A	G	rs750184995	CEP95	23.4	0.659	0.0001024						0	0	0	0.000186	0	0	0		0	0	0	0	0	0	0	0	0	0	0	0	0	0	0	0	0	0	0	0	0	0	0	0	0	0	0	0	0	0	0	0	0	0	0	0	0	0	0	0	0	0	0	0	0	0	0	0	0	0	0	0	0	0	0	0	0	0	0	0	0	0	0	0	0	0	0	0	0	0	0.006993	0	0	0	0	0	0	0	0	0	0	0	0
chr17	65053540	T	G	rs747705355	GNA13	27.1	0.828	0.0001024						0	0	0	0.000186	0	0	0		0	0	0	0	0	0	0	0	0	0	0	0	0	0	0	0	0	0	0	0	0	0	0	0	0	0	0	0	0	0	0	0	0	0	0	0	0	0	0	0.006211	0	0	0	0	0	0	0	0	0	0	0	0	0	0	0	0	0	0	0	0	0	0	0	0	0	0	0	0	0	0	0	0	0	0	0	0	0	0	0	0	0	0	0
chr17	65538223	G	A	rs753049092	AXIN2	29.2	0.685	0.0001024						0.000839	0	0	9.28e-05	0	0	0		0	0.008333	0	0	0	0	0	0	0	0	0	0	0	0	0	0	0	0	0	0	0	0	0	0	0	0	0	0	0	0	0	0	0.003546	0	0	0	0	0	0	0	0	0	0	0	0	0	0	0	0	0	0	0	0	0	0	0	0	0	0	0	0	0	0	0	0	0	0	0	0	0	0	0	0	0	0	0	0	0	0	0	0	0	0
chr17	66226038	A	G	rs558145665	APOH	27	0.867	0.0001024						0	0	0	0.000186	0	0	0		0	0	0	0	0	0	0	0	0	0	0	0	0	0	0	0	0	0	0	0	0	0	0	0	0	0	0	0	0	0	0	0	0	0	0	0	0	0	0	0	0	0	0	0	0	0	0	0	0	0	0	0	0	0	0	0	0.005155	0	0	0	0	0	0	0	0	0	0	0	0	0	0	0	0	0	0	0	0	0	0	0	0	0	0
chr17	66302973	C	A		PRKCA	26.8	0.72	0.0001024	Y					0	0	0	0.000186	0	0	0		0	0	0	0	0	0	0	0	0	0	0	0	0	0	0	0	0	0	0	0	0	0	0	0	0	0	0	0	0	0	0	0	0	0	0	0	0	0	0	0	0	0	0	0	0	0	0	0	0	0	0	0	0	0	0	0	0	0	0.005291	0	0	0	0	0	0	0	0	0	0	0	0	0	0	0	0	0	0	0	0	0	0	0	0
chr17	66877495	C	A	rs747125837	CACNG5	25.4	0.733	0.0001024						0	0	0	0.000186	0	0	0		0	0	0	0	0	0	0	0	0	0	0	0	0	0	0	0	0	0	0	0	0	0	0	0	0	0	0	0	0	0	0	0	0	0	0	0	0	0	0	0	0	0	0	0	0	0	0	0	0	0	0	0	0	0	0	0	0.002577	0	0	0	0	0	0	0	0	0	0	0	0	0	0	0	0	0	0	0.005051	0	0	0	0	0	0	0
chr17	66884530	G	T	rs756783259	CACNG5	25.6	0.797	0.0001024						0	0	0	0	0	0	0.000554		0	0	0	0	0	0	0	0	0	0	0	0	0	0	0	0	0.008929	0	0	0	0	0	0	0	0	0	0	0	0	0	0	0	0	0	0	0	0	0	0	0	0	0	0	0	0	0	0	0	0	0	0	0	0	0	0	0	0	0	0	0	0	0	0	0	0	0	0	0	0	0	0	0	0	0	0	0	0	0	0	0	0	0	0
chr17	66884638	G	T	COSV50060896	CACNG5	25.8	0.721	0.0001024						0	0	0	0.000186	0	0	0		0	0	0	0	0	0	0	0	0	0	0	0	0	0	0	0	0	0	0	0	0	0	0	0	0	0	0	0	0	0	0	0	0	0	0	0	0	0.002732	0	0	0	0	0	0	0	0	0	0	0	0	0.003401	0	0	0	0	0	0	0	0	0	0	0	0	0	0	0	0	0	0	0	0	0	0	0	0	0	0	0	0	0	0	0	0
chr17	67056063	C	T	rs866479653	CACNG1	28	0.683	0.0001024						0	0	0	0.000186	0	0	0		0	0	0	0	0	0	0	0	0	0	0	0	0	0	0	0	0	0	0	0	0	0	0	0	0	0	0	0	0	0	0	0	0.007092	0	0	0	0	0	0	0	0	0	0	0	0	0	0	0	0	0	0	0	0	0	0	0	0	0	0	0	0	0	0	0	0	0	0	0	0	0	0	0	0	0	0	0	0	0	0	0	0	0	0
chr17	67120599	C	A	rs2037580157	HELZ	26.5	0.673	0.0001024						0	0	0	0.000186	0	0	0		0	0	0	0	0	0	0	0	0	0	0	0	0	0	0	0	0	0	0	0	0	0	0	0	0	0	0	0	0	0	0	0	0	0	0	0	0	0	0	0	0	0	0	0	0	0	0.006098	0	0	0	0	0	0	0	0	0	0	0	0	0	0	0	0	0	0	0	0	0	0	0	0	0	0	0	0	0	0	0	0	0	0	0	0
chr17	67136115	C	T	rs772054030	HELZ	27.7	0.666	0.0001024						0	0	0	0.000186	0	0	0		0	0	0	0	0	0	0	0	0	0	0	0	0	0	0	0	0	0	0	0	0	0	0	0	0	0	0	0	0	0	0	0	0	0	0	0	0	0	0	0	0	0	0	0	0	0	0	0.003125	0	0.003125	0	0	0	0	0	0	0	0	0	0	0	0	0	0	0	0	0	0	0	0	0	0	0	0	0	0	0	0	0	0	0	0	0
chr17	67145865	C	T	rs761275640	HELZ	26	0.697	0.0001024						0	0	0	9.28e-05	0	0	0.000277		0	0	0	0	0	0	0	0	0	0	0	0	0	0	0	0	0	0	0	0	0	0	0.01562	0	0	0	0	0	0	0	0	0	0	0	0	0	0	0	0	0	0	0	0	0	0	0	0.003049	0	0	0	0	0	0	0	0	0	0	0	0	0	0	0	0	0	0	0	0	0	0	0	0	0	0	0	0	0	0	0	0	0	0	0	0
chr17	67717976	T	C	rs539405439	NOL11	31	0.798	0.0216011						0.01678	0.0234	0.04442	0.02162	0.006329	0.005482	0.02106		0.04444	0.008333	0.02717	0.003012	0.01	0.0274	0	0.02679	0.02744	0.01014	0.03629	0.005814	0.02727	0.01587	0.01042	0	0.01786	0.01471	0.04268	0.05696	0.03378	0.05405	0.01562	0.03727	0.0339	0.006173	0.009259	0.03313	0	0.1081	0.01316	0.009434	0.01773	0.02011	0.03636	0.05769	0.02976	0.008197	0.03311	0.02484	0.01974	0.05224	0.04667	0.01984	0.02147	0.05215	0.01829	0.01875	0.03165	0.00625	0.006803	0.01553	0.02597	0.003185	0.06287	0.02744	0.007732	0.04221	0.01587	0.006329	0.02542	0.01875	0.01235	0.02857	0.007143	0.02	0.007463	0.01955	0.02469	0.0137	0.003497	0.0146	0.01899	0	0	0.0202	0.01587	0.004854	0	0.006329	0	0	0.01
chr17	67893661	A	T	rs774655665	BPTF	25.4	0.705	0.0001536						0.000839	0	0	0.000186	0	0	0		0	0	0	0.003012	0	0	0	0	0	0	0	0	0	0	0	0	0	0	0	0	0	0	0	0	0	0	0	0	0	0	0	0	0	0	0	0.003205	0	0	0	0	0	0	0	0	0	0	0	0	0	0	0	0	0	0	0	0	0	0	0.002646	0	0	0	0	0	0	0	0	0	0	0	0	0	0	0	0	0	0	0	0	0	0	0	0
chr17	68042276	C	G	rs11545989	KPNA2	25	0.659	0.0012285						0	0.001418	0	0.001856	0	0	0		0	0	0	0	0	0	0	0	0	0	0	0	0	0	0	0	0	0	0	0	0	0	0	0	0	0	0	0	0	0	0	0	0	0	0	0	0.002976	0	0	0.003106	0	0	0	0	0	0	0.01829	0.009375	0	0	0	0	0	0	0	0	0	0.003247	0.007937	0.006329	0	0.003125	0	0	0	0	0.007463	0	0	0	0.003497	0.00365	0	0.00885	0	0	0	0	0	0	0	0	0
chr17	68273953	A	G	rs557032590	SLC16A6	24	0.662	0.0030201						0.03523	0.008511	0	0.000186	0	0	0.000277	AA_T	0.005556	0.06667	0.03804	0.04217	0.06	0	0.04615	0	0	0	0	0	0	0	0.003472	0	0	0	0	0	0	0	0	0	0	0	0	0	0	0	0.004386	0	0	0	0.04545	0	0	0	0.003311	0	0	0	0.04667	0	0	0	0	0	0	0	0	0	0	0	0	0	0	0	0	0	0	0	0	0	0	0	0	0	0	0	0	0	0	0	0	0	0	0	0	0	0	0	0
chr17	68307599	C	T		ARSG	23.4	0.872	0.0002048						0.003356	0	0	0	0	0	0		0.02222	0	0	0	0	0	0	0	0	0	0	0	0	0	0	0	0	0	0	0	0	0	0	0	0	0	0	0	0	0	0	0	0	0	0	0	0	0	0	0	0	0	0	0	0	0	0	0	0	0	0	0	0	0	0	0	0	0	0	0	0	0	0	0	0	0	0	0	0	0	0	0	0	0	0	0	0	0	0	0	0	0	0
chr17	68343722	G	A	COSV71594001	ARSG	27.9	0.86	0.0002048	Y					0	0	0	9.28e-05	0	0	0.000832		0	0	0	0	0	0	0	0	0.006098	0	0	0	0	0	0	0	0	0	0	0	0	0	0	0.003106	0	0	0	0	0	0	0	0	0	0	0	0	0	0.002732	0	0	0	0	0	0	0	0	0	0	0	0	0	0	0	0	0	0	0	0	0	0	0	0	0	0	0	0	0	0	0	0	0	0	0	0	0	0	0	0	0	0	0	0	0
chr17	68539946	A	G	rs372864017	FAM20A	28.6	0.779	0.0059889						0.004195	0.01135	0	0.004918	0	0	0.01136		0	0	0	0.01506	0	0	0	0	0	0.01014	0.008065	0	0.00303	0	0.02083	0	0.008929	0	0	0	0	0	0	0.01863	0	0.003086	0.03086	0.03012	0	0	0.008772	0	0	0.002874	0	0	0	0.01093	0	0	0	0.007463	0.006667	0.003968	0.01227	0.006135	0	0.01562	0.003165	0.00625	0.0102	0	0	0.003185	0.005988	0.003049	0.01289	0.00974	0.002646	0.006329	0	0.00625	0	0.003571	0	0	0.007463	0.00838	0.006173	0.0137	0	0.007299	0.03797	0	0	0.01515	0	0	0	0	0	0	0.01
chr17	68542060	G	A	rs764249797	FAM20A	29.1	0.646	0.0002559						0	0	0	0.000186	0	0	0.000832		0	0	0	0	0	0	0	0	0	0	0.008065	0	0	0.007937	0	0	0	0	0	0	0	0	0	0	0	0	0	0	0	0	0.004386	0	0	0	0	0	0	0	0	0	0	0	0	0	0	0	0	0	0	0	0	0	0	0	0	0	0	0	0	0	0	0	0	0.003571	0	0	0	0	0	0	0	0	0	0	0	0	0	0	0	0	0	0	0
chr17	68906081	G	T	rs766463467	ABCA8	22.8	0.646	0.0003071						0	0	0	0	0	0.006579	0		0	0	0	0	0	0	0	0	0	0	0	0	0	0	0	0	0	0	0	0	0	0	0	0	0	0	0	0	0	0	0	0	0	0	0	0	0	0	0	0	0	0	0	0	0	0	0	0	0	0	0	0	0	0	0	0	0	0	0	0	0	0	0	0	0	0	0	0	0	0	0	0	0	0	0	0	0	0	0.02256	0	0	0	0
chr17	68921462	A	G		ABCA8	27.2	0.646	0.0005119	Y					0	0	0.009452	0	0	0	0		0	0	0	0	0	0	0	0	0	0	0	0	0	0	0	0	0	0	0	0.06329	0	0	0	0	0	0	0	0	0	0	0	0	0	0	0	0	0	0	0	0	0	0	0	0	0	0	0	0	0	0	0	0	0	0	0	0	0	0	0	0	0	0	0	0	0	0	0	0	0	0	0	0	0	0	0	0	0	0	0	0	0	0	0
chr17	68929150	C	T		ABCA8	23.4	0.672	0.0002048						0	0	0	0.000371	0	0	0		0	0	0	0	0	0	0	0	0	0	0	0	0	0	0	0	0	0	0	0	0	0	0	0	0	0	0	0	0	0	0	0	0	0	0	0	0	0	0	0	0	0	0	0	0	0	0	0	0	0	0	0	0	0	0.01198	0	0	0	0	0	0	0	0	0	0	0	0	0	0	0	0	0	0	0	0	0	0	0	0	0	0	0	0
chr17	68983733	A	G	rs150959606	ABCA9	29.6	0.909	0.0011261						0	0.001418	0	0.001856	0	0	0		0	0	0	0	0	0	0	0	0	0	0	0	0	0	0	0	0	0	0	0	0	0	0	0	0	0	0	0	0	0	0	0	0	0	0	0	0	0	0	0	0	0	0	0	0.003067	0	0	0	0	0	0	0.003106	0.003247	0	0.002994	0	0.002577	0.01299	0.002646	0	0.008475	0.003125	0	0.003571	0	0	0.007463	0.002793	0.003086	0	0	0.00365	0.003165	0	0.03226	0	0	0	0	0	0	0	0
chr17	68984907	G	T	rs148927389	ABCA9	23.4	0.823	0.0028153						0	0.003546	0	0.003526	0	0	0.003326		0	0	0	0	0	0	0	0.008929	0.02134	0	0	0	0	0	0	0	0	0	0	0	0	0	0	0	0.008475	0	0.006173	0.003012	0	0	0.004386	0	0.007092	0	0	0	0	0.008197	0.003311	0.006211	0	0	0	0.007937	0.006135	0.006135	0	0.003125	0	0	0.006803	0.006211	0	0.003185	0.002994	0.009146	0.007732	0.006494	0	0.006329	0	0	0	0.007143	0	0	0	0	0.003086	0	0	0.00365	0.01266	0.00885	0	0.0101	0	0	0	0	0	0	0
chr17	69028612	G	A	rs1278702835	ABCA9	24.4	0.837	0.0002048						0	0	0	0.000371	0	0	0		0	0	0	0	0	0	0	0	0	0	0	0	0	0	0	0	0	0	0	0	0	0	0	0	0	0	0	0	0	0	0	0	0	0	0	0	0	0	0	0	0	0	0	0	0	0	0	0	0.01266	0	0	0	0	0	0	0	0	0	0	0	0	0	0	0	0	0	0	0	0	0	0	0	0	0	0	0	0	0	0	0	0	0	0
chr17	69083260	G	A	rs760596501	ABCA6	24.1	0.789	0.0002048						0	0	0	9.28e-05	0	0.002193	0		0	0	0	0	0	0	0	0	0	0	0	0	0	0	0	0	0	0	0	0	0	0	0	0	0	0	0	0	0	0	0	0	0	0	0	0	0	0	0	0	0	0	0	0	0	0	0	0	0	0	0	0	0	0	0	0	0	0	0	0	0	0	0	0.003571	0	0	0	0	0	0	0	0	0	0	0	0	0.003968	0	0	0	0.01316	0	0
chr17	69085137	A	G	rs77542162	ABCA6	28.7	0.784	0.0008702					Y	0	0.001418	0	0.001299	0	0	0.000277		0	0	0	0	0	0	0	0	0	0	0	0	0	0	0	0	0	0	0	0	0	0	0	0	0	0	0.003086	0	0	0	0	0	0.003546	0.005747	0	0	0	0	0	0	0	0	0.01333	0	0	0.003067	0	0	0	0	0.006803	0	0	0.01274	0	0.003049	0.002577	0	0	0	0	0.003125	0	0	0	0	0	0	0	0	0.003497	0	0	0	0	0	0	0	0	0	0	0	0
chr17	69106067	A	G	rs200521730	ABCA6	26.4	0.797	0.0001536						0	0	0	9.28e-05	0	0	0.000554		0	0	0	0	0	0	0	0	0	0	0	0	0	0	0	0	0.008929	0	0	0	0	0	0	0	0	0	0	0	0	0	0	0	0	0	0	0	0	0	0	0	0	0	0	0	0	0	0	0	0	0	0	0	0	0	0.002994	0	0	0	0	0	0	0	0	0	0	0	0	0	0	0	0	0	0	0	0	0	0	0	0	0	0	0	0
chr17	69114922	T	C	rs775408775	ABCA6	23.8	0.712	0.0001536						0	0.002128	0	0	0	0	0		0	0	0	0	0	0	0	0	0	0	0	0	0	0	0	0	0	0	0	0	0	0	0	0	0	0	0	0	0	0	0	0	0	0	0	0	0	0	0	0	0	0	0	0	0	0	0	0	0	0	0	0	0	0	0	0	0	0	0	0	0	0	0	0	0	0	0.02239	0	0	0	0	0	0	0	0	0	0	0	0	0	0	0	0
chr17	69115462	C	G	rs142091347	ABCA6	24.2	0.78	0.0003071						0	0	0	0	0	0	0		0	0	0	0	0	0	0	0	0	0	0	0	0	0	0	0	0	0	0	0	0	0	0	0	0	0	0	0	0	0	0	0	0	0	0	0	0	0	0	0	0	0	0	0	0	0	0	0	0	0	0	0	0	0	0	0	0	0	0	0	0	0	0	0	0	0	0	0	0	0	0	0	0	0	0	0	0	0	0	0	0	0	0.06
chr17	69115463	C	T	rs1457321102	ABCA6	22.9	0.752	0.0001536						0.000839	0	0.00189	0	0	0	0		0	0	0	0	0	0	0.007692	0	0	0	0	0	0	0	0	0	0	0	0.0122	0	0	0	0	0	0	0	0	0	0	0	0	0	0	0	0	0	0	0	0	0	0	0	0	0	0	0	0	0	0	0	0	0	0	0	0	0	0	0	0	0	0	0	0	0	0	0	0	0	0	0	0	0	0	0	0	0	0	0	0	0	0	0	0
chr17	69124938	T	C	rs1346871702	ABCA6	27.4	0.674	0.0001536						0	0	0	0	0	0	0.000832		0	0	0	0	0	0	0	0	0	0.006757	0	0	0	0	0	0	0.004464	0	0	0	0	0	0	0	0	0	0	0	0	0	0	0	0	0	0	0	0	0	0	0	0	0	0	0	0	0	0	0	0	0	0	0	0	0	0	0	0	0	0	0	0	0	0	0	0	0	0	0	0	0	0	0	0	0	0	0	0	0	0	0	0	0	0
chr17	69149062	A	G	rs554993405	ABCA10	24.3	0.683	0.0002048						0	0	0	0.000371	0	0	0		0	0	0	0	0	0	0	0	0	0	0	0	0	0	0	0	0	0	0	0	0	0	0	0	0	0	0	0	0	0	0	0	0	0	0	0	0	0	0	0	0	0	0	0	0	0	0	0	0	0.003125	0	0	0	0	0	0	0	0	0	0	0	0.00625	0	0.003571	0	0	0	0	0	0	0	0	0	0	0	0	0	0	0	0	0	0	0
chr17	69152392	C	T	rs142258568	ABCA10	21.6	0.775	0.0005631						0	0	0	0.000928	0	0	0.000277		0	0	0	0	0	0	0	0	0	0	0.004032	0	0	0	0	0	0	0	0	0	0	0	0	0	0	0	0	0	0	0	0	0	0	0	0	0	0	0.005464	0	0.006211	0	0	0	0	0	0	0	0	0	0	0	0.003106	0.003247	0	0.002994	0.003049	0	0	0	0	0	0	0	0	0.007143	0	0	0	0	0	0	0	0	0.004425	0	0	0	0	0	0	0	0	0
chr17	69153326	G	A	COSV52225656	ABCA10	23.1	0.81	0.0002048	Y					0	0	0	0.000371	0	0	0		0	0	0	0	0	0	0	0	0	0	0	0	0	0	0	0	0	0	0	0	0	0	0	0	0	0	0	0	0	0	0	0	0	0	0	0	0	0	0	0	0	0	0	0	0	0	0.009146	0	0	0	0	0	0	0	0	0	0.002577	0	0	0	0	0	0	0	0	0	0	0	0	0	0	0	0	0	0	0	0	0	0	0	0	0	0
chr17	69193611	A	T	rs537347023	ABCA10	24.9	0.878	0.0056306						0.002517	0.00922	0	0.004918	0	0	0.01053	DR_NT	0.01111	0.008333	0	0	0	0	0	0	0.003049	0.02027	0.004032	0	0.02121	0.01587	0	0	0.004464	0	0	0	0	0	0	0.006211	0.04237	0.009259	0.01235	0.01807	0	0	0	0	0	0.01149	0	0	0	0	0.003311	0	0.01316	0.007463	0.006667	0.007937	0.0184	0.009202	0	0.0125	0.003165	0	0.01361	0	0.006494	0.009554	0	0.003049	0.005155	0.003247	0.007937	0	0.02542	0	0.009259	0.003571	0.007143	0	0.01493	0.002793	0	0	0.006993	0.00365	0.02215	0.01327	0	0.005051	0	0	0	0	0	0	0
chr17	69248267	C	T	rs573795896	ABCA5	25.6	0.843	0.0002048						0	0.002128	0	0	0	0	0.000277		0	0	0	0	0	0	0	0	0	0	0.004032	0	0	0	0	0	0	0	0	0	0	0	0	0	0	0	0	0	0	0	0	0	0	0	0	0	0	0	0	0	0.006579	0.01493	0	0	0	0	0	0	0	0	0	0	0	0	0	0	0	0	0	0	0	0	0	0	0	0	0	0	0	0	0	0	0	0	0	0	0	0	0	0	0	0	0
chr17	69249910	T	C	rs768850237	ABCA5	32	0.785	0.0012285						0.005034	0	0	0.00065	0	0	0.003049		0	0.01667	0.005435	0.003012	0.01	0	0.007692	0	0	0	0	0.01163	0	0	0.003472	0	0	0	0	0	0	0	0	0	0.008475	0.0216	0	0	0	0	0	0	0	0	0	0	0	0.002732	0	0	0	0	0	0	0.003067	0.003067	0	0	0.003165	0	0	0.003106	0	0.003185	0	0	0.002577	0	0	0	0	0	0	0	0	0	0	0	0	0	0	0	0	0	0	0	0	0	0	0	0	0	0
chr17	69251832	G	A	rs201343208	ABCA5	29.8	0.787	0.0002048						0	0	0.00189	0.000186	0	0	0		0	0	0	0	0	0	0	0	0	0	0	0	0	0	0	0	0	0	0	0	0	0	0	0	0	0	0	0	0.01136	0.006757	0.004386	0	0	0	0	0	0	0	0	0	0	0	0	0	0	0.003067	0	0	0	0	0	0	0	0	0	0	0	0	0	0	0	0	0	0	0	0	0	0	0	0	0	0	0	0	0	0	0	0	0	0	0	0	0
chr17	69253617	A	C	rs768206442	ABCA5	23.1	0.801	0.0002048						0	0	0	9.28e-05	0	0	0.000832		0	0	0	0	0	0	0	0	0	0	0	0	0	0	0.01042	0	0	0	0	0	0	0	0	0	0	0	0	0	0	0	0	0	0	0	0	0	0	0	0	0	0	0	0	0	0	0	0	0	0	0	0	0	0	0	0	0	0	0	0	0	0	0	0	0	0	0	0	0.002793	0	0	0	0	0	0	0	0	0	0	0	0	0	0	0
chr17	69253657	G	A	rs552514689	ABCA5	25.5	0.767	0.0029689						0.000839	0.002837	0	0.003619	0	0.001096	0.003603		0	0	0	0	0.01	0	0	0	0	0.003378	0	0.005814	0.00303	0	0.003472	0	0.008929	0	0	0	0	0	0	0.003106	0.008475	0.003086	0.01235	0	0	0	0.004386	0.009434	0	0.008621	0	0	0.008929	0.002732	0.003311	0.009317	0	0	0	0.003968	0.006135	0	0	0.003125	0.003165	0.00625	0	0.003106	0.003247	0.003185	0.002994	0.006098	0	0.01299	0.007937	0	0	0.003125	0	0	0	0	0.007463	0.005587	0.006173	0	0.003497	0.00365	0.006329	0	0	0	0.003968	0	0	0	0	0	0
chr17	69253838	G	A	rs2075044975	ABCA5	25	0.662	0.0001536						0	0	0	9.28e-05	0	0	0.000554		0	0	0	0	0	0	0	0	0	0	0	0	0	0	0	0	0	0	0	0	0	0	0	0	0	0	0.006173	0	0	0	0	0	0	0	0	0	0	0	0	0	0	0	0	0	0	0	0	0	0	0.003125	0	0	0	0	0	0	0	0	0	0	0	0	0	0	0	0	0	0	0	0	0	0	0	0	0	0	0	0	0	0	0	0	0
chr17	69253867	A	G	rs542515774	ABCA5	26.8	0.87	0.000819						0.005872	0.004255	0	0.000278	0	0	0		0	0.008333	0.005435	0.006024	0.01	0	0.01538	0	0	0	0	0	0	0	0	0	0	0	0	0	0	0	0	0	0	0	0	0	0	0	0	0	0.007092	0	0.009091	0	0	0	0	0	0.006579	0	0.02667	0	0	0	0	0	0	0	0	0	0	0	0	0	0	0	0	0	0	0	0	0	0	0	0	0	0	0	0	0	0	0.004425	0	0	0	0	0	0	0	0	0
chr17	69261147	C	G	rs763724389	ABCA5	23.6	0.771	0.0001536						0	0	0	0.000278	0	0	0		0	0	0	0	0	0	0	0	0	0	0	0	0	0	0	0	0	0	0	0	0	0	0	0	0	0	0	0	0	0	0	0	0	0	0	0	0	0	0	0	0	0	0	0	0	0	0	0	0	0	0	0	0	0	0	0	0	0	0	0	0	0	0	0	0	0	0	0	0.009259	0	0	0	0	0	0	0	0	0	0	0	0	0	0
chr17	69274025	A	G	rs555345269	ABCA5	27.2	0.673	0.0013309						0	0.004255	0	0.000928	0	0	0.002494		0	0	0	0	0	0	0	0.008929	0	0.006757	0.004032	0	0.00303	0	0	0	0	0	0	0	0	0	0	0.006211	0.008475	0	0.003086	0	0	0	0	0	0.003546	0	0	0	0	0	0	0.003106	0	0	0	0	0	0.003067	0	0.003125	0.003165	0	0.006803	0	0	0	0	0	0	0	0.002646	0.006329	0.01695	0	0	0	0	0	0.007463	0	0	0	0	0	0.01266	0	0	0	0	0	0	0	0	0	0
chr17	69277666	G	A	rs747667004	ABCA5	29.8	0.735	0.0003071						0	0	0	0.000278	0	0	0.000832		0	0	0	0	0	0	0	0	0	0.01014	0	0	0	0	0	0	0	0	0	0	0	0	0	0	0	0	0	0	0	0	0	0	0	0	0	0	0	0	0	0	0	0	0	0	0	0	0	0	0	0	0	0	0	0.006369	0	0	0	0	0	0	0	0	0	0	0	0	0	0	0	0	0	0	0	0.004425	0	0	0	0	0	0	0	0	0
chr17	69286230	T	C	rs147646493	ABCA5	23.8	0.856	0.0002048						0	0.001418	0	0.000186	0	0	0		0	0	0	0	0	0	0	0	0	0	0	0	0	0	0	0	0	0	0	0	0	0	0	0	0	0	0	0	0	0	0	0	0	0	0	0	0	0.002732	0	0.003106	0	0	0	0	0	0	0	0	0	0	0	0	0	0	0	0	0	0	0	0	0	0	0	0	0	0	0.007463	0	0	0	0	0	0.003165	0	0	0	0	0	0	0	0	0	0
chr17	70132688	T	C	rs544655039	KCNJ16	28.7	0.922	0.0006143						0	0.000709	0	0.000742	0	0	0.000832		0	0	0	0	0	0	0	0	0	0	0	0	0	0	0	0	0.004464	0	0	0	0	0	0	0	0	0	0	0.006024	0	0	0	0	0	0.002874	0	0	0.008929	0	0	0	0.006579	0	0	0	0	0	0	0	0	0	0	0	0	0	0	0.003049	0.002577	0	0	0	0	0.003125	0	0	0	0	0	0.002793	0	0	0	0	0	0	0	0	0	0	0	0	0	0	0
chr17	70132706	C	T	rs200196153	KCNJ16	23.1	0.856	0.0005119						0	0.000709	0	0.000835	0	0	0		0	0	0	0	0	0	0	0	0	0	0	0	0	0	0	0	0	0	0	0	0	0	0	0	0	0	0	0	0	0	0	0	0	0	0	0	0	0	0	0	0	0	0	0	0.003067	0	0	0	0	0	0	0.003106	0	0	0	0	0	0	0	0	0	0	0	0	0	0.006667	0	0	0	0	0	0	0	0	0.05645	0	0	0	0	0	0	0	0
chr17	70132751	C	T	rs148765286	KCNJ16	24.7	0.769	0.0001536						0	0	0	0	0	0	0.000832		0	0	0	0	0	0	0	0	0	0.006757	0	0	0	0	0	0	0	0	0	0	0	0	0.01562	0	0	0	0	0	0	0	0	0	0	0	0	0	0	0	0	0	0	0	0	0	0	0	0	0	0	0	0	0	0	0	0	0	0	0	0	0	0	0	0	0	0	0	0	0	0	0	0	0	0	0	0	0	0	0	0	0	0	0	0
chr17	70132836	C	T	rs138520154	KCNJ16	23.4	0.889	0.0007166						0	0	0	0.000835	0	0	0.001386		0	0	0	0	0	0	0	0	0	0	0.004032	0	0	0	0	0	0.008929	0	0	0	0	0	0	0	0	0.006173	0	0	0	0	0	0	0	0	0	0	0.008929	0	0	0	0	0	0	0.003968	0	0	0	0	0.003165	0.003125	0	0.003106	0	0	0	0	0	0	0	0	0.008475	0	0	0	0	0	0	0	0	0	0.003497	0	0	0	0	0	0	0	0	0	0	0	0
chr17	70175647	T	C	rs1447067995	KCNJ2	23.5	0.779	0.0001536						0	0	0	0	0	0	0.000832		0	0	0	0	0	0	0	0	0	0.003378	0	0	0	0	0	0	0	0	0	0	0	0	0	0.006211	0	0	0	0	0	0	0	0	0	0	0	0	0	0	0	0	0	0	0	0	0	0	0	0	0	0	0	0	0	0	0	0	0	0	0	0	0	0	0	0	0	0	0	0	0	0	0	0	0	0	0	0	0	0	0	0	0	0	0
chr17	70175733	C	T	rs779856198	KCNJ2	24	0.748	0.0004095						0	0.001418	0	0.000464	0	0	0.000277		0	0	0	0	0	0	0	0	0	0	0	0	0	0	0.003472	0	0	0	0	0	0	0	0	0	0	0	0	0	0	0	0	0	0	0	0	0	0	0	0	0	0	0.01493	0	0	0	0	0	0	0	0	0.003401	0	0	0	0	0	0.002577	0.003247	0	0	0	0	0.003086	0	0	0	0	0.002793	0	0	0	0	0	0	0	0	0	0	0	0	0	0	0
chr17	70176097	C	G		KCNJ2	24.5	0.704	0.0001536						0	0.000709	0	0	0	0.002193	0		0	0	0	0	0	0	0	0	0	0	0	0	0	0	0	0	0	0	0	0	0	0	0	0	0	0	0	0	0	0	0	0.009434	0	0	0	0	0	0	0	0	0	0	0	0	0	0	0	0	0	0	0	0	0	0	0	0	0	0	0	0	0	0	0	0	0	0	0	0	0	0	0	0	0	0	0	0	0	0.009709	0	0	0	0	0
chr17	68043325	C	G	COSV57858900	KPNA2	24	0.758	0.0001024	Y					0	0	0	0.000186	0	0	0		0	0	0	0	0	0	0	0	0	0	0	0	0	0	0	0	0	0	0	0	0	0	0	0	0	0	0	0	0	0	0	0	0.007092	0	0	0	0	0	0	0	0	0	0	0	0	0	0	0	0	0	0	0	0	0	0	0	0	0	0	0	0	0	0	0	0	0	0	0	0	0	0	0	0	0	0	0	0	0	0	0	0	0	0
chr17	68343680	C	T	rs1179936871	ARSG	28.9	0.883	0.0001024						0	0	0	0.000186	0	0	0		0	0	0	0	0	0	0	0	0	0	0	0	0	0	0	0	0	0	0	0	0	0	0	0	0	0	0	0	0	0	0	0	0	0	0	0	0	0.005464	0	0	0	0	0	0	0	0	0	0	0	0	0	0	0	0	0	0	0	0	0	0	0	0	0	0	0	0	0	0	0	0	0	0	0	0	0	0	0	0	0	0	0	0	0
chr17	68401417	C	T	rs751663413	ARSG	28.7	0.68	0.0001024						0	0	0	0.000186	0	0	0		0	0	0	0	0	0	0	0	0	0	0	0	0	0	0	0	0	0	0	0	0	0	0	0	0	0	0	0	0	0	0.004386	0	0	0	0	0	0	0	0	0	0	0	0	0	0	0	0	0	0	0	0	0	0	0	0	0	0	0	0	0	0	0	0	0	0	0	0	0	0	0	0	0	0	0.004425	0	0	0	0	0	0	0	0	0
chr17	68450861	A	G	rs755260762	WIPI1	32	0.865	0.0001024						0	0.000709	0	9.28e-05	0	0	0		0	0	0	0	0	0	0	0	0	0	0	0	0	0	0	0	0	0	0	0	0	0	0	0	0	0	0	0	0	0	0	0	0	0	0	0	0	0	0	0	0	0	0	0	0	0	0	0	0	0	0	0	0	0	0	0	0	0	0.002646	0	0	0	0	0	0	0	0	0	0	0	0	0	0.003165	0	0	0	0	0	0	0	0	0	0
chr17	68539964	T	A	rs1568718753	FAM20A	27.3	0.831	0.0001024						0	0	0.00189	0	0	0	0		0	0	0	0	0	0	0	0	0	0	0	0	0	0	0	0	0	0	0.0122	0	0	0	0	0	0	0	0	0	0	0	0	0	0	0	0	0	0	0	0	0	0	0	0	0	0	0	0	0	0	0	0	0	0	0	0	0	0	0	0	0	0	0	0	0	0	0	0	0	0	0	0	0	0	0	0	0	0	0	0	0	0	0	0
chr17	68540894	G	A	rs149139420	FAM20A	26.6	0.689	0.0001024						0	0	0	9.28e-05	0	0	0		0	0	0	0	0	0	0	0	0	0	0	0	0	0	0	0	0	0	0	0	0	0	0	0	0	0	0	0	0	0	0	0	0	0	0	0	0	0	0	0.003106	0	0	0	0	0	0	0	0	0	0	0	0	0	0	0	0	0	0	0	0	0	0	0	0	0	0	0	0	0	0	0	0	0	0	0	0	0	0	0	0	0	0	0
chr17	68875674	T	C	rs766378087	ABCA8	24.4	0.702	0.0001024						0	0	0	0.000186	0	0	0		0	0	0	0	0	0	0	0	0	0	0	0	0	0	0	0	0	0	0	0	0	0	0	0	0	0	0	0	0	0	0	0	0.003546	0	0	0	0	0	0	0	0	0	0	0	0	0	0	0	0	0	0	0	0	0	0	0	0	0	0	0	0	0	0	0	0	0	0	0	0.003086	0	0	0	0	0	0	0	0	0	0	0	0	0	0
chr17	68929583	A	G	rs2067801500	ABCA8	24.5	0.722	0.0001024						0	0	0	0.000186	0	0	0		0	0	0	0	0	0	0	0	0	0	0	0	0	0	0	0	0	0	0	0	0	0	0	0	0	0	0	0	0	0	0	0	0	0	0	0	0	0	0	0.003106	0	0	0	0	0.003067	0	0	0	0	0	0	0	0	0	0	0	0	0	0	0	0	0	0	0	0	0	0	0	0	0	0	0	0	0	0	0	0	0	0	0	0	0	0
chr17	69028592	C	T	rs766367020	ABCA9	24.7	0.931	0.0001024						0	0	0	0.000186	0	0	0		0	0	0	0	0	0	0	0	0	0	0	0	0	0	0	0	0	0	0	0	0	0	0	0	0	0	0	0	0	0	0	0	0.007092	0	0	0	0	0	0	0	0	0	0	0	0	0	0	0	0	0	0	0	0	0	0	0	0	0	0	0	0	0	0	0	0	0	0	0	0	0	0	0	0	0	0	0	0	0	0	0	0	0	0
chr17	69152127	T	C		ABCA10	24.4	0.76	0.0001024	Y					0	0	0.00189	0	0	0	0		0	0	0	0	0	0	0	0	0	0	0	0	0	0	0	0	0	0.01471	0	0	0	0	0	0	0	0	0	0	0	0	0	0	0	0	0	0	0	0	0	0	0	0	0	0	0	0	0	0	0	0	0	0	0	0	0	0	0	0	0	0	0	0	0	0	0	0	0	0	0	0	0	0	0	0	0	0	0	0	0	0	0	0	0
chr17	69250614	C	T	rs766953080	ABCA5	28.2	0.944	0.0001024						0	0	0	0	0	0.002193	0		0	0	0	0	0	0	0	0	0	0	0	0	0	0	0	0	0	0	0	0	0	0	0	0	0	0	0	0	0	0	0	0	0	0	0	0	0	0	0	0	0	0	0	0	0	0	0	0	0	0	0	0	0	0	0	0	0	0	0	0	0	0	0	0	0	0	0	0	0	0	0	0	0	0	0	0	0	0	0	0	0	0.01786	0
chr17	69255583	A	C	rs570718516	ABCA5	28.8	0.931	0.0001024						0	0	0	0.000186	0	0	0		0	0	0	0	0	0	0	0	0	0	0	0	0	0	0	0	0	0	0	0	0	0	0	0	0	0	0	0	0	0	0	0	0	0	0	0	0	0	0	0.003106	0	0	0	0	0	0	0	0	0	0	0	0	0	0	0	0	0	0	0	0	0	0	0	0	0	0	0	0	0	0	0	0	0	0	0	0.005051	0	0	0	0	0	0	0
chr17	69264862	G	A	rs774011212	ABCA5	31	0.819	0.0001024						0	0	0	0.000186	0	0	0		0	0	0	0	0	0	0	0	0	0	0	0	0	0	0	0	0	0	0	0	0	0	0	0	0	0	0	0	0	0	0	0	0	0	0	0	0	0	0	0	0	0	0	0	0	0	0	0	0	0	0	0	0	0	0.005988	0	0	0	0	0	0	0	0	0	0	0	0	0	0	0	0	0	0	0	0	0	0	0	0	0	0	0	0
chr17	69286234	C	T	rs968494720	ABCA5	23.3	0.692	0.0001024						0.000839	0.000709	0	0	0	0	0		0	0	0.005435	0	0	0	0	0	0	0	0	0	0	0	0	0	0	0	0	0	0	0	0	0	0	0	0	0	0	0	0	0.009434	0	0	0	0	0	0	0	0	0	0	0	0	0	0	0	0	0	0	0	0	0	0	0	0	0	0	0	0	0	0	0	0	0	0	0	0	0	0	0	0	0	0	0	0	0	0	0	0	0	0	0
chr17	69302776	G	A	rs892454700	ABCA5	26.4	0.693	0.0001024						0	0	0	0.000186	0	0	0		0	0	0	0	0	0	0	0	0	0	0	0	0	0	0	0	0	0	0	0	0	0	0	0	0	0	0	0	0	0	0.004386	0	0	0	0	0	0	0	0	0	0	0	0	0	0	0	0	0	0	0	0	0	0	0	0	0	0	0	0.002646	0	0	0	0	0	0	0	0	0	0	0	0	0	0	0	0	0	0	0	0	0	0	0	0
chr17	69306803	G	T	rs775425255	ABCA5	25.7	0.669	0.0001024						0	0	0	9.28e-05	0	0.001096	0		0	0	0	0	0	0	0	0	0	0	0	0	0	0	0	0	0	0	0	0	0	0	0	0	0	0	0	0	0	0	0	0	0	0	0	0	0	0	0	0	0	0	0	0	0.003067	0	0	0	0	0	0	0	0	0	0	0	0	0	0	0	0	0	0	0	0	0	0	0	0	0	0	0	0	0	0	0	0	0	0	0	0.01316	0	0
chr17	70132983	A	G	rs757966954	KCNJ16	28.6	0.96	0.0001024						0	0	0	0.000186	0	0	0		0	0	0	0	0	0	0	0	0	0	0	0	0	0	0	0	0	0	0	0	0	0	0	0	0	0	0	0	0	0	0	0	0	0	0	0	0	0	0	0	0	0	0	0	0	0.003067	0	0	0	0	0	0	0	0	0	0	0	0	0.002646	0	0	0	0	0	0	0	0	0	0	0	0	0	0	0	0	0	0	0	0	0	0	0	0
chr17	70133070	T	G	rs768794203	KCNJ16	28.7	0.973	0.0001024						0	0	0	0.000186	0	0	0		0	0	0	0	0	0	0	0	0	0	0	0	0	0	0	0	0	0	0	0	0	0	0	0	0	0	0	0	0	0	0	0	0	0	0	0	0	0	0	0	0	0	0	0	0	0	0	0	0	0	0	0	0	0	0	0	0	0	0	0	0	0	0	0	0	0	0	0	0.006173	0	0	0	0	0	0	0	0	0	0	0	0	0	0
chr17	72122729	G	C	rs886041242	SOX9	32	0.76	0.0002048						0	0.000709	0	0.000278	0	0	0		0	0	0	0	0	0	0	0	0	0	0	0	0	0	0	0	0	0	0	0	0	0	0	0	0	0	0	0	0	0	0	0	0	0	0	0	0	0	0	0	0	0	0	0	0	0	0	0	0	0.009375	0	0	0	0	0	0	0	0	0	0.006329	0	0	0	0	0	0	0	0	0	0	0	0	0	0	0	0	0	0	0	0	0	0	0
chr17	73390368	A	G	rs569492221	SDK2	29.3	0.918	0.0002559						0	0.002128	0	0.000186	0	0	0		0	0	0	0	0	0	0	0	0	0	0	0	0	0	0	0	0	0	0	0	0	0	0	0	0	0	0	0	0	0	0.004386	0	0	0	0	0	0	0	0	0	0	0	0	0	0	0	0	0	0	0	0	0	0	0.003185	0	0	0	0	0	0.01899	0	0	0	0	0	0	0	0	0	0	0	0	0	0	0	0	0	0	0	0	0	0	0
chr17	73401681	G	A		SDK2	26.9	0.861	0.0002559						0	0	0	0	0	0.005482	0		0	0	0	0	0	0	0	0	0	0	0	0	0	0	0	0	0	0	0	0	0	0	0	0	0	0	0	0	0	0	0	0	0	0	0	0	0	0	0	0	0	0	0	0	0	0	0	0	0	0	0	0	0	0	0	0	0	0	0	0	0	0	0	0	0	0	0	0	0	0	0	0	0	0	0	0	0.0119	0.009709	0	0	0	0	0
chr17	73414711	G	A	rs150499065	SDK2	29	0.755	0.0003071						0	0	0	0.000464	0	0	0.000277		0	0	0	0	0	0	0	0	0	0	0	0	0	0	0	0	0	0	0	0	0	0	0	0	0.008475	0	0	0	0	0	0	0	0	0	0	0	0	0.002732	0	0	0	0	0	0	0	0.003067	0	0	0	0	0	0	0	0	0	0	0	0	0	0	0	0	0.009259	0	0	0	0	0	0	0	0	0	0	0	0	0	0	0	0	0	0	0	0
chr17	73424042	C	T	rs770497731	SDK2	26.9	0.707	0.0003071						0	0	0	0.000557	0	0	0		0	0	0	0	0	0	0	0	0	0	0	0	0	0	0	0	0	0	0	0	0	0	0	0	0	0	0	0	0	0	0	0	0.003546	0.002874	0	0	0	0	0	0	0	0	0	0	0	0	0	0	0	0	0	0	0	0	0	0	0	0	0	0	0	0	0.01235	0	0	0	0	0	0	0	0	0	0	0	0	0	0	0	0	0	0	0	0
chr17	73424073	C	T	rs762889028	SDK2	24.2	0.704	0.0004095						0	0	0	0.000742	0	0	0		0	0	0	0	0	0	0	0	0	0	0	0	0	0	0	0	0	0	0	0	0	0	0	0	0	0	0	0	0	0	0	0	0	0.002874	0	0	0	0	0	0	0	0	0	0	0.003067	0	0.003049	0	0	0	0	0	0.003247	0	0.01198	0	0	0	0	0	0	0	0	0	0	0	0	0	0	0	0	0	0	0	0	0	0	0	0	0	0	0	0
chr17	73431508	C	T	rs376227214	SDK2	24.3	0.695	0.0002559						0	0	0	0	0	0	0.001386		0	0	0	0	0	0	0	0	0	0	0	0	0	0	0	0	0	0	0	0	0	0	0	0	0	0	0.01235	0.003012	0	0	0	0	0	0	0	0	0	0	0	0	0	0	0	0	0	0	0	0	0	0	0	0	0	0	0	0	0	0	0	0	0	0	0	0	0	0	0	0	0	0	0	0	0	0	0	0	0	0	0	0	0	0	0
chr17	73435486	C	T	rs202233721	SDK2	26.1	0.812	0.0001536						0	0	0	0	0	0.002193	0.000277		0	0	0	0	0	0	0	0	0	0	0	0	0	0	0	0	0	0	0	0	0	0	0	0.003106	0	0	0	0	0	0	0	0	0	0	0	0	0	0	0	0	0	0	0	0	0	0	0	0	0	0	0	0	0	0	0	0	0	0	0	0	0	0	0	0	0	0	0	0	0	0	0	0	0	0	0	0	0.007937	0	0	0	0	0	0
chr17	73440866	G	C	rs753796931	SDK2	23.6	0.676	0.0001536						0	0	0	0.000278	0	0	0		0	0	0	0	0	0	0	0	0	0	0	0	0	0	0	0	0	0	0	0	0	0	0	0	0	0	0	0	0	0	0	0	0	0	0	0	0	0.005464	0	0	0	0	0	0	0	0	0	0	0	0	0	0	0	0	0	0.003049	0	0	0	0	0	0	0	0	0	0	0	0	0	0	0	0	0	0	0	0	0	0	0	0	0	0	0
chr17	72649249	C	T	rs761643320	SLC39A11	27.4	0.669	0.0001024						0	0	0	0.000186	0	0	0		0	0	0	0	0	0	0	0	0	0	0	0	0	0	0	0	0	0	0	0	0	0	0	0	0	0	0	0	0	0	0	0	0	0	0	0	0	0	0	0	0	0	0	0.007937	0	0	0	0	0	0	0	0	0	0	0	0	0	0	0	0	0	0	0	0	0	0	0	0	0	0	0	0	0	0	0	0	0	0	0	0	0	0	0
chr17	73203737	T	G	rs2061356600	COG1	28.3	0.709	0.0001024						0	0	0	0.000186	0	0	0		0	0	0	0	0	0	0	0	0	0	0	0	0	0	0	0	0	0	0	0	0	0	0	0	0	0	0	0	0	0	0	0	0	0	0	0	0	0	0	0	0	0	0	0	0	0	0	0.00625	0	0	0	0	0	0	0	0	0	0	0	0	0	0	0	0	0	0	0	0	0	0	0	0	0	0	0	0	0	0	0	0	0	0	0
chr17	73368470	C	T	rs774885043	SDK2	25.5	0.667	0.0001024						0	0	0	0.000186	0	0	0		0	0	0	0	0	0	0	0	0	0	0	0	0	0	0	0	0	0	0	0	0	0	0	0	0	0	0	0	0	0	0	0	0	0	0	0	0	0.005464	0	0	0	0	0	0	0	0	0	0	0	0	0	0	0	0	0	0	0	0	0	0	0	0	0	0	0	0	0	0	0	0	0	0	0	0	0	0	0	0	0	0	0	0	0
chr17	73379496	C	T		SDK2	27.4	0.739	0.0001024	Y					0	0.001418	0	0	0	0	0		0	0	0	0	0	0	0	0	0	0	0	0	0	0	0	0	0	0	0	0	0	0	0	0	0	0	0	0	0	0	0	0	0	0	0	0	0	0	0	0	0	0.01493	0	0	0	0	0	0	0	0	0	0	0	0	0	0	0	0	0	0	0	0	0	0	0	0	0	0	0	0	0	0	0	0	0	0	0	0	0	0	0	0	0
chr17	74328434	C	T	rs140463696	KIF19	25	0.827	0.0002559						0	0	0	0	0	0.005482	0		0	0	0	0	0	0	0	0	0	0	0	0	0	0	0	0	0	0	0	0	0	0	0	0	0	0	0	0	0	0	0	0	0	0	0	0	0	0	0	0	0	0	0	0	0	0	0	0	0	0	0	0	0	0	0	0	0	0	0	0	0	0	0	0	0	0	0	0	0	0	0	0	0	0	0	0	0	0	0.0188	0	0	0	0
chr17	74328435	G	A	rs370793314	KIF19	26.5	0.901	0.0015868						0.0193	0	0	0.00065	0	0	0	AA_T	0	0	0.0163	0.04819	0	0	0.03077	0	0	0	0	0	0	0	0	0	0	0	0	0	0	0	0	0	0	0	0	0	0	0	0	0	0	0	0	0.009615	0	0.002732	0	0	0	0	0	0	0	0	0	0	0	0	0	0.006211	0	0	0	0.003049	0	0	0	0	0	0	0	0	0	0	0	0	0	0	0	0	0	0	0	0	0	0	0	0	0	0	0
chr17	74344230	A	G	rs748437789	KIF19	25.5	0.84	0.0001536						0	0.000709	0	0.000186	0	0	0		0	0	0	0	0	0	0	0	0	0	0	0	0	0	0	0	0	0	0	0	0	0	0	0	0	0	0	0	0	0	0	0	0	0	0	0	0	0	0	0	0	0.007463	0	0	0	0	0	0	0	0	0	0.006211	0	0	0	0	0	0	0	0	0	0	0	0	0	0	0	0	0	0	0	0	0	0	0	0	0	0	0	0	0	0	0
chr17	74344241	C	T	rs778252930	KIF19	28.7	0.693	0.0003071						0	0	0	0.000464	0	0	0.000277		0	0	0	0	0	0	0	0	0	0.003378	0	0	0	0	0	0	0	0	0	0	0	0	0	0	0	0	0	0	0	0	0	0	0.003546	0	0	0	0.002976	0	0	0	0	0	0	0	0	0	0	0	0	0	0	0	0	0	0	0.003049	0	0.003247	0	0	0	0.003125	0	0	0	0	0	0	0	0	0	0	0	0	0	0	0	0	0	0	0	0	0
chr17	74344842	G	A	rs34016821	KIF19	26.7	0.722	0.0035319						0	0.006383	0.00189	0.004362	0	0.001096	0.002772		0	0	0	0	0	0	0	0.008929	0.003049	0	0	0.01744	0.00303	0	0.003472	0	0.004464	0	0	0	0	0	0	0	0	0.003086	0	0.003012	0	0.01351	0	0	0	0	0	0	0.005952	0.002732	0	0.006211	0	0	0	0	0.003067	0.003067	0	0.003125	0	0	0.003401	0.006211	0	0.006369	0.005988	0.006098	0.002577	0.006494	0.007937	0	0.008475	0	0.003086	0	0.007143	0.05333	0.007463	0.01117	0.006173	0.0137	0.02098	0.0146	0	0.00885	0	0.005051	0	0.004854	0	0	0	0	0
chr17	74346396	C	T	rs780066297	KIF19	29.8	0.78	0.0001536						0	0	0	0.000278	0	0	0		0	0	0	0	0	0	0	0	0	0	0	0	0	0	0	0	0	0	0	0	0	0	0	0	0	0	0	0	0	0	0	0	0	0	0	0	0	0	0	0	0	0	0	0	0.003067	0.006135	0	0	0	0	0	0	0	0	0	0	0	0	0	0	0	0	0	0	0	0	0	0	0	0	0	0	0	0	0	0	0	0	0	0	0	0	0
chr17	74346514	G	A	rs543286637	KIF19	32	0.823	0.0003071						0	0	0	0.000557	0	0	0		0	0	0	0	0	0	0	0	0	0	0	0	0	0	0	0	0	0	0	0	0	0	0	0	0	0	0	0	0	0	0	0	0	0	0	0	0	0	0	0	0	0	0	0	0	0	0	0	0	0	0	0	0	0	0	0	0	0	0	0	0	0	0	0.01786	0	0	0	0	0	0	0	0	0	0.004425	0	0	0	0	0	0	0	0	0
chr17	74347777	G	T	rs867043692	KIF19	34	0.834	0.0003583						0	0	0	0.00065	0	0	0		0	0	0	0	0	0	0	0	0	0	0	0	0	0	0	0	0	0	0	0	0	0	0	0	0	0	0	0	0	0	0	0	0	0	0	0	0	0	0	0	0	0	0	0	0	0	0	0	0	0	0	0	0	0	0	0	0	0	0	0	0	0.01562	0	0	0.01429	0	0	0	0	0	0	0	0	0	0	0	0	0	0	0	0	0	0
chr17	74347843	G	A	rs199585407	KIF19	32	0.797	0.0001536						0.000839	0	0.00189	0	0	0	0		0	0	0.005435	0	0	0	0	0	0	0	0	0	0	0	0	0	0	0.01471	0	0	0	0	0	0	0	0	0	0	0	0	0	0	0	0	0	0	0	0	0	0	0	0	0	0	0	0	0	0	0	0	0	0	0	0	0	0	0	0	0	0	0	0	0	0	0	0	0	0	0	0	0	0	0	0	0	0	0	0	0	0	0	0	0
chr17	74347870	G	A	rs769160318	KIF19	28.9	0.911	0.0003071						0	0.000709	0	0.000464	0	0	0		0	0	0	0	0	0	0	0	0	0	0	0	0	0	0	0	0	0	0	0	0	0	0	0	0	0	0	0	0	0	0	0	0	0	0	0	0	0	0	0	0	0	0	0	0	0	0	0	0	0	0	0	0	0.003185	0	0.006098	0.002577	0	0	0.006329	0	0	0	0	0	0	0	0.002793	0	0	0	0	0	0	0	0	0	0	0	0	0	0	0
chr17	74371977	C	T	rs149042051	GPR142	26.5	0.863	0.0005119						0.006711	0.000709	0	9.28e-05	0	0	0		0.005556	0	0.01087	0.01506	0	0	0	0	0	0	0	0	0	0	0	0	0	0	0	0	0	0	0	0	0	0	0	0	0	0	0	0.009434	0	0	0	0	0	0	0	0	0	0	0	0	0	0	0	0	0	0	0	0	0	0	0	0	0.002577	0	0	0	0	0	0	0	0	0	0	0	0	0	0	0	0	0	0	0	0	0	0	0	0	0	0
chr17	74371978	G	A	rs118108925	GPR142	26.3	0.896	0.0011261						0	0.000709	0	0.000557	0.01266	0.01206	0		0	0	0	0	0	0	0	0	0	0	0	0	0	0	0	0	0	0	0	0	0	0	0	0	0	0	0	0	0	0	0.004386	0	0	0	0	0	0	0	0	0	0	0	0	0	0	0	0	0	0	0	0	0	0	0	0	0	0	0	0	0	0	0	0	0	0	0.006667	0	0.005587	0	0.0137	0	0	0	0	0.008065	0	0.01587	0.004854	0.003759	0.01266	0	0.04464	0
chr17	74372010	C	T	rs117073661	GPR142	27.5	0.645	0.0009214						0.000839	0.001418	0	0.000278	0.01582	0.006579	0.000277	TB_NT	0	0	0	0	0	0.006849	0	0	0	0	0	0	0	0	0	0	0	0	0	0	0	0	0	0	0	0	0	0.003012	0	0	0.008772	0.01887	0	0	0	0	0	0	0	0	0	0	0	0	0	0	0	0	0	0	0	0	0	0	0	0	0	0	0	0	0	0	0	0	0	0	0	0	0.003086	0	0	0	0	0	0	0	0	0	0.01504	0.01582	0.01316	0.008929	0
chr17	74440026	C	T	rs375592332	GPRC5C	25.3	0.662	0.0001536						0	0	0.002836	0	0	0	0		0	0	0	0	0	0	0	0	0	0	0	0	0	0	0	0	0	0	0	0	0.02027	0	0	0	0	0	0	0	0	0	0	0	0	0	0	0	0	0	0	0	0	0	0	0	0	0	0	0	0	0	0	0	0	0	0	0	0	0	0	0	0	0	0	0	0	0	0	0	0	0	0	0	0	0	0	0	0	0	0	0	0	0	0
chr17	74440174	G	C	rs138905098	GPRC5C	23.7	0.757	0.0001536						0	0	0	0.000278	0	0	0		0	0	0	0	0	0	0	0	0	0	0	0	0	0	0	0	0	0	0	0	0	0	0	0	0	0	0	0	0	0	0	0	0.003546	0	0	0	0	0	0	0	0	0	0	0	0	0	0	0	0	0	0	0	0	0	0	0.003049	0	0	0.002646	0	0	0	0	0	0	0	0	0	0	0	0	0	0	0	0	0	0	0	0	0	0	0	0
chr17	74473641	G	C		CD300A	26.2	0.733	0.0001536						0.001678	0	0	9.28e-05	0	0	0		0	0	0	0	0.02	0	0	0	0	0	0	0	0	0	0	0	0	0	0	0	0	0	0	0	0	0	0	0	0	0	0	0	0	0	0	0	0	0.002732	0	0	0	0	0	0	0	0	0	0	0	0	0	0	0	0	0	0	0	0	0	0	0	0	0	0	0	0	0	0	0	0	0	0	0	0	0	0	0	0	0	0	0	0	0
chr17	74740864	G	A	rs199750680	RAB37	29.5	0.809	0.0002048						0	0	0	0.000186	0	0.002193	0		0	0	0	0	0	0	0	0	0	0	0	0	0	0	0	0	0	0	0	0	0	0	0	0	0	0	0	0	0	0	0	0	0	0.002874	0	0	0.002976	0	0	0	0	0	0	0	0	0	0	0	0	0	0	0	0	0	0	0	0	0	0	0	0	0	0	0	0	0	0	0	0	0	0	0	0	0	0	0	0	0.004854	0	0	0	0.008929	0
chr17	74743327	T	G	rs767801558	RAB37	26.1	0.95	0.0003071						0	0.000709	0	0.000278	0	0	0.000277		0	0	0	0	0	0	0	0	0	0	0	0	0.00303	0	0	0	0	0	0	0	0	0	0	0	0	0	0	0	0	0	0	0	0.007092	0	0	0	0	0	0	0.003106	0	0	0	0	0	0	0	0	0	0	0	0	0	0	0	0	0	0	0	0.006329	0	0	0	0	0	0	0	0	0	0	0	0	0	0	0	0	0	0	0	0	0	0	0
chr17	74850267	A	T	rs771727270	GRIN2C	32	0.77	0.0005631						0	0	0	0.000278	0	0	0.002217		0	0	0	0	0	0	0	0	0.009146	0	0.004032	0	0.006061	0.007937	0	0	0	0	0	0	0	0	0	0	0	0.003086	0	0	0	0	0	0	0	0	0	0	0	0	0	0	0	0	0	0	0	0	0	0	0.003165	0	0	0	0	0	0	0.003049	0	0	0	0	0	0	0	0	0	0	0	0	0	0	0	0	0	0.004425	0	0	0	0	0	0	0	0	0
chr17	74865757	C	T	rs372169848	FDXR	25.4	0.678	0.0003071						0	0	0	0.000557	0	0	0		0	0	0	0	0	0	0	0	0	0	0	0	0	0	0	0	0	0	0	0	0	0	0	0	0	0	0	0	0	0	0	0	0	0	0	0	0	0.002732	0.003311	0	0	0	0	0	0.003067	0	0	0.003125	0	0	0	0	0	0	0	0	0.002577	0	0.002646	0	0	0	0	0	0	0	0	0	0	0	0	0	0	0	0	0	0	0	0	0	0	0	0
chr17	74872055	G	A	rs199819323	FDXR	27.4	0.743	0.0002048						0	0	0	0.000186	0	0	0.000554		0	0	0	0	0	0	0	0	0	0	0	0	0	0	0.006944	0	0	0	0	0	0	0	0	0	0	0	0	0	0	0	0	0	0	0	0	0	0	0	0	0	0	0	0	0	0	0	0	0	0	0	0.003401	0	0	0.003185	0	0	0	0	0	0	0	0	0	0	0	0	0	0	0	0	0	0	0	0	0	0	0	0	0	0	0	0	0
chr17	74920496	C	T	rs763891710	USH1G	26.4	0.652	0.0001536						0	0.000709	0	9.28e-05	0	0	0.000277		0	0	0	0	0	0	0	0	0	0	0	0	0	0	0	0	0	0	0	0	0	0	0	0.003106	0	0	0	0	0	0	0	0	0	0	0	0	0	0.002732	0	0	0	0	0	0	0	0	0	0	0	0	0	0	0	0	0	0	0	0	0	0	0	0	0	0	0	0.006667	0	0	0	0	0	0	0	0	0	0	0	0	0	0	0	0	0
chr17	74923052	C	G	rs779198694	USH1G	31	0.755	0.0001536						0	0.001418	0	9.28e-05	0	0	0		0	0	0	0	0	0	0	0	0	0	0	0	0	0	0	0	0	0	0	0	0	0	0	0	0	0	0	0	0	0	0	0	0	0	0	0	0	0	0	0	0	0	0	0.003968	0	0	0	0	0	0	0	0	0	0	0	0	0	0	0	0.01266	0	0	0	0	0	0	0	0	0	0	0	0	0	0	0	0	0	0	0	0	0	0	0
chr17	74962288	G	A	rs576317687	HID1	32	0.802	0.004914						0.001678	0.004255	0	0.007331	0	0.002193	0.00194		0	0	0.01087	0	0	0	0	0	0	0.003378	0	0	0	0	0	0	0.004464	0	0	0	0	0	0	0.003106	0	0	0.01235	0	0	0	0.01316	0	0.003546	0.002874	0	0.01603	0.008929	0.008197	0.003311	0.009317	0	0	0	0.0119	0	0	0.003049	0.0125	0.003165	0.009375	0	0.003106	0.006494	0.003185	0.02096	0.0122	0.002577	0.006494	0.005291	0.006329	0.01695	0.00625	0	0.01071	0.02143	0	0.007463	0	0.006173	0.006849	0.01399	0.01825	0.01266	0.00885	0	0.01515	0	0	0	0	0.01316	0.008929	0
chr17	75047516	C	T	rs772859273	KCTD2	27.2	0.853	0.0001536						0	0	0	0.000278	0	0	0		0	0	0	0	0	0	0	0	0	0	0	0	0	0	0	0	0	0	0	0	0	0	0	0	0	0	0	0	0	0	0	0	0	0	0	0	0	0	0	0	0	0	0	0	0	0	0	0	0	0	0	0	0	0	0	0	0	0	0	0	0	0	0	0	0	0	0	0	0.006173	0.006849	0	0	0	0	0	0	0	0	0	0	0	0	0
chr17	75098070	G	A	rs201325289	SLC16A5	26.6	0.73	0.0003583						0	0	0	0.000278	0	0	0.001109		0	0	0	0	0	0	0	0	0	0	0	0	0	0	0	0	0	0	0	0	0	0	0	0	0	0	0	0.01205	0	0	0	0	0	0	0	0	0	0	0	0	0	0	0	0	0	0	0	0	0	0	0.003401	0	0	0	0	0	0	0	0	0	0	0	0	0	0	0	0	0	0	0	0	0.007299	0	0	0	0	0	0	0	0	0	0	0
chr17	75244690	C	A	rs554782520	GGA3	29.3	0.885	0.0002048						0	0	0	0.000371	0	0	0		0	0	0	0	0	0	0	0	0	0	0	0	0	0	0	0	0	0	0	0	0	0	0	0	0	0	0	0	0	0	0	0	0	0	0	0	0	0	0.003311	0	0	0	0	0	0	0	0	0	0	0	0.003401	0	0.003247	0.003185	0	0	0	0	0	0	0	0	0	0	0	0	0	0	0	0	0	0	0	0	0	0	0	0	0	0	0	0	0
chr17	75265744	A	G	rs115047866	MRPS7	25.4	0.815	0.0003583						0.000839	0	0	0.000557	0	0	0		0	0	0	0	0	0.006849	0	0	0	0	0	0	0	0	0	0	0	0	0	0	0	0	0	0	0	0	0	0	0	0	0	0	0	0	0	0	0	0.002732	0	0	0	0	0	0	0	0	0	0	0.003165	0	0	0.006211	0	0	0	0	0	0	0	0	0	0	0	0	0	0	0	0	0	0	0.006993	0	0	0	0	0	0	0	0	0	0	0	0
chr17	75503682	C	T	rs776829959	CASKIN2	27.8	0.663	0.0003583						0	0	0	0.00065	0	0	0		0	0	0	0	0	0	0	0	0	0	0	0	0	0	0	0	0	0	0	0	0	0	0	0	0	0	0	0	0	0	0	0	0	0	0	0	0	0.002732	0	0	0	0	0	0	0	0	0	0.003125	0	0	0	0.006211	0.003247	0	0	0.003049	0	0	0.002646	0	0	0	0	0	0	0	0	0	0	0	0	0	0	0	0	0	0	0	0	0	0	0	0
chr17	75517162	G	A	rs746239982	TSEN54	33	0.946	0.0002559						0	0	0.000945	9.28e-05	0	0	0.000832		0	0	0	0	0	0	0	0.008929	0	0	0	0	0	0	0	0	0.004464	0	0.006098	0	0	0	0	0	0	0	0	0.003012	0	0	0	0	0	0.002874	0	0	0	0	0	0	0	0	0	0	0	0	0	0	0	0	0	0	0	0	0	0	0	0	0	0	0	0	0	0	0	0	0	0	0	0	0	0	0	0	0	0	0	0	0	0	0	0	0
chr17	75517172	G	T	rs771792181	TSEN54	33	0.871	0.0002048						0	0	0	0.000371	0	0	0		0	0	0	0	0	0	0	0	0	0	0	0	0	0	0	0	0	0	0	0	0	0	0	0	0	0	0	0	0	0	0	0	0	0	0	0	0.005952	0	0	0	0	0	0	0	0	0	0	0	0	0	0	0	0	0	0	0	0	0	0	0	0	0.00625	0	0	0	0	0	0	0	0	0	0	0	0	0	0	0	0	0	0	0	0	0
chr17	75517582	A	T	COSV58691267	TSEN54	32	0.728	0.0002559	Y					0	0	0	0.000464	0	0	0		0	0	0	0	0	0	0	0	0	0	0	0	0	0	0	0	0	0	0	0	0	0	0	0	0	0	0	0	0	0	0	0	0	0	0	0	0	0	0	0	0	0	0	0	0	0	0	0	0	0	0	0	0	0	0	0	0	0	0	0	0	0	0.01543	0	0	0	0	0	0	0	0	0	0	0	0	0	0	0	0	0	0	0	0
chr17	75556047	C	T	rs138134053	LLGL2	31	0.939	0.0232903						0.03523	0.03617	0.009452	0.02301	0.01899	0.006579	0.02494		0.02778	0	0.05978	0.04819	0.05	0.03425	0	0.01786	0.03354	0.02703	0.01613	0.05233	0.03636	0.04762	0.02431	0.02941	0.02232	0.01471	0.006098	0	0	0.02703	0.01562	0.02174	0.01695	0.02469	0.01543	0.009036	0	0.006757	0.01754	0.03774	0.01418	0.01437	0.03636	0.01923	0.0119	0.03552	0.02318	0.02174	0.06579	0.0597	0.02667	0.0119	0.03067	0.02147	0.07622	0.0125	0.02532	0.05625	0.01361	0.02174	0.01948	0.02866	0.02096	0.01829	0.01804	0.01623	0.01058	0.01899	0	0.02812	0.003086	0.03214	0.01429	0.07333	0.01493	0.03073	0.01852	0.006849	0.02098	0.0219	0.01582	0.03982	0.008065	0.03535	0.003968	0.009709	0.007519	0.01899	0.01316	0	0
chr17	75568988	G	A	rs778569645	LLGL2	26.2	0.772	0.0005631						0	0.000709	0	0.000557	0	0	0.001109		0	0	0	0	0	0	0	0	0	0	0	0	0	0	0	0	0	0	0	0	0	0	0	0.003106	0	0.006173	0	0.003012	0	0	0	0	0	0	0	0	0	0	0	0	0	0	0	0	0	0	0.003049	0.003125	0	0.003125	0	0	0	0	0	0	0	0.006494	0	0	0	0	0	0	0	0	0	0	0	0	0	0.00365	0.003165	0	0	0	0	0	0	0	0	0	0
chr17	75573514	G	A	rs1023537122	LLGL2	32	0.728	0.0001536						0	0	0	0.000186	0	0.001096	0		0	0	0	0	0	0	0	0	0	0	0	0	0	0	0	0	0	0	0	0	0	0	0	0	0	0	0	0	0	0	0	0	0	0	0	0	0	0	0	0	0	0	0	0	0	0	0	0	0	0	0	0	0	0	0	0	0	0	0	0	0	0	0	0	0	0	0	0	0	0	0	0	0	0	0	0.0101	0.003968	0	0	0	0	0	0
chr17	75660978	C	T		RECQL5	25.8	0.899	0.0002048	Y					0.003356	0	0	0	0	0	0		0.02222	0	0	0	0	0	0	0	0	0	0	0	0	0	0	0	0	0	0	0	0	0	0	0	0	0	0	0	0	0	0	0	0	0	0	0	0	0	0	0	0	0	0	0	0	0	0	0	0	0	0	0	0	0	0	0	0	0	0	0	0	0	0	0	0	0	0	0	0	0	0	0	0	0	0	0	0	0	0	0	0	0	0
chr17	75662742	G	A	rs1339575010	RECQL5	31	0.648	0.0001536						0.001678	0	0	9.28e-05	0	0	0		0	0	0	0.006024	0	0	0	0	0	0	0	0	0	0	0	0	0	0	0	0	0	0	0	0	0	0	0	0	0	0	0	0	0	0	0	0	0.002976	0	0	0	0	0	0	0	0	0	0	0	0	0	0	0	0	0	0	0	0	0	0	0	0	0	0	0	0	0	0	0	0	0	0	0	0	0	0	0	0	0	0	0	0	0	0
chr17	75727420	G	A	rs746305033	ITGB4	26.9	0.908	0.0004095						0	0.000709	0	0.00065	0	0	0		0	0	0	0	0	0	0	0	0	0	0	0	0	0	0	0	0	0	0	0	0	0	0	0	0	0	0	0	0	0	0	0	0	0	0	0	0	0	0	0.003106	0	0	0	0	0	0	0.003049	0	0	0	0.003401	0	0	0	0	0	0	0.003247	0.002646	0	0.01695	0	0	0	0	0	0	0	0	0	0	0	0.003165	0	0	0	0	0	0	0	0	0	0
chr17	75727717	C	T	rs141385926	ITGB4	28.7	0.821	0.0014844						0	0.002128	0.002836	0.001114	0	0	0.003049		0	0	0	0	0	0	0	0.008929	0.006098	0.003378	0	0.01163	0	0	0.003472	0	0.004464	0.007353	0.006098	0	0.006757	0	0	0.003106	0.008475	0	0.003086	0	0	0	0	0	0.003546	0	0	0	0	0	0	0	0	0	0	0	0.009202	0	0	0.00625	0	0	0	0	0	0.003185	0	0	0	0	0	0	0	0	0.003086	0	0	0	0	0.002793	0.003086	0	0.003497	0	0.009494	0	0	0.005051	0	0	0	0	0	0	0
chr17	75729293	C	A	rs780182739	ITGB4	21.5	0.66	0.0002048						0	0.000709	0	0.000278	0	0	0		0	0	0	0	0	0	0	0	0	0	0	0	0	0	0	0	0	0	0	0	0	0	0	0	0	0	0	0	0	0	0	0	0	0	0	0	0	0	0	0	0	0	0	0	0	0	0	0	0	0	0	0	0	0	0	0.009146	0	0	0	0.006329	0	0	0	0	0	0	0	0	0	0	0	0	0	0	0	0	0	0	0	0	0	0	0
chr17	75729401	G	A	rs751671168	ITGB4	29	0.848	0.0002559						0	0	0	0.000186	0	0	0.000832		0	0	0	0	0	0	0	0	0	0	0.008065	0	0	0	0	0	0	0	0	0	0	0	0	0	0	0.003086	0	0	0	0	0.004386	0	0	0	0	0	0	0	0	0	0	0	0	0	0	0	0	0	0	0	0	0	0	0	0.002994	0	0	0	0	0	0	0	0	0	0	0	0	0	0	0	0	0	0	0	0	0	0	0	0	0	0	0	0
chr17	75731246	C	T	rs886053408	ITGB4	25.6	0.761	0.0001536						0	0	0	0	0	0.003289	0		0	0	0	0	0	0	0	0	0	0	0	0	0	0	0	0	0	0	0	0	0	0	0	0	0	0	0	0	0	0	0	0	0	0	0	0	0	0	0	0	0	0	0	0	0	0	0	0	0	0	0	0	0	0	0	0	0	0	0	0	0	0	0	0	0	0	0	0	0	0	0	0	0	0	0	0	0	0	0.01128	0	0	0	0
chr17	75731357	C	T	rs563495764	ITGB4	32	0.761	0.0009726						0	0	0	0.001206	0	0	0.001663		0	0	0	0	0	0	0	0.008929	0	0.006757	0.004032	0	0	0	0.006944	0	0	0	0	0	0	0	0	0	0	0	0	0	0	0	0	0	0	0	0	0.003205	0	0	0	0	0	0	0	0	0.009202	0	0	0	0	0	0	0	0	0.003185	0.002994	0	0	0	0.002646	0	0	0	0.01852	0	0	0	0	0	0	0	0	0	0	0	0	0	0	0	0	0	0	0	0
chr17	75733575	G	A	rs746401769	ITGB4	26	0.81	0.0005119						0.001678	0	0	0.000464	0	0	0.000832		0.01111	0	0	0	0	0	0	0	0	0.003378	0	0	0	0	0	0	0	0	0	0	0	0	0	0	0	0.003086	0	0.003012	0	0	0	0	0	0	0	0	0	0	0	0	0	0	0	0	0	0	0	0	0	0	0	0	0	0.01274	0	0	0	0.003247	0	0	0	0	0	0	0	0	0	0	0	0	0	0	0	0	0	0	0	0	0	0	0	0	0
chr17	75733644	G	A	rs749548974	ITGB4	24.2	0.753	0.000819						0	0	0	0.001485	0	0	0		0	0	0	0	0	0	0	0	0	0	0	0	0	0	0	0	0	0	0	0	0	0	0	0	0	0	0	0	0	0	0	0	0	0	0	0	0	0.002732	0	0	0	0	0	0	0	0	0	0	0	0.003125	0	0	0	0.009554	0	0.003049	0.002577	0	0.002646	0	0	0	0.02469	0	0	0	0	0	0	0	0	0	0	0	0	0	0	0	0	0	0	0	0
chr17	75736325	G	A	rs201929789	ITGB4	31	0.729	0.0003071						0	0	0	0.000464	0	0	0.000277		0	0	0	0	0	0	0	0	0	0	0	0	0	0	0	0	0	0	0	0	0	0	0	0	0	0	0	0.003012	0	0	0	0	0	0	0	0.01282	0	0	0	0	0	0	0	0	0	0	0	0	0.003165	0	0	0	0	0	0	0	0	0	0	0	0	0	0	0	0	0	0	0	0	0	0	0	0	0	0	0	0	0	0	0	0	0	0
chr17	75737351	C	T	rs1191842048	ITGB4	32	0.767	0.0002559						0	0	0	9.28e-05	0	0	0.001109		0	0	0	0	0	0	0	0	0.006098	0	0	0	0	0	0.006944	0	0	0	0	0	0	0	0	0	0	0	0	0	0	0	0	0	0	0	0	0	0	0	0	0	0	0	0	0	0	0	0	0.003125	0	0	0	0	0	0	0	0	0	0	0	0	0	0	0	0	0	0	0	0	0	0	0	0	0	0	0	0	0	0	0	0	0	0	0
chr17	75737631	G	T	rs143203816	ITGB4	29.4	0.698	0.0007166						0.001678	0.002128	0	0.000557	0	0	0.000832		0	0	0	0	0	0.0137	0	0	0	0	0	0	0	0	0	0	0	0	0	0	0	0	0	0.003106	0	0	0	0.006024	0	0	0	0.0283	0	0	0	0	0	0	0	0	0	0	0	0	0	0	0	0	0	0.003125	0	0	0	0	0.002994	0	0.002577	0	0	0	0	0	0	0	0	0	0	0.002793	0.003086	0	0.003497	0	0	0	0	0	0	0	0	0	0	0	0
chr17	75758541	C	A	rs1220775745	GALK1	23.2	0.793	0.0002048						0	0	0	0.000371	0	0	0		0	0	0	0	0	0	0	0	0	0	0	0	0	0	0	0	0	0	0	0	0	0	0	0	0	0	0	0	0	0	0	0	0	0	0	0	0	0	0	0	0	0	0	0	0	0	0	0.003125	0	0.00625	0	0	0	0	0.002994	0	0	0	0	0	0	0	0	0	0	0	0	0	0	0	0	0	0	0	0	0	0	0	0	0	0	0	0
chr17	75762731	G	A	rs376790302	GALK1	27.3	0.824	0.0006143		Pathogenic/Likely pathogenic	criteria provided, multiple submitters, no conflicts	Deficiency of galactokinase		0.001678	0.000709	0	0.000835	0	0	0		0.005556	0	0	0	0.01	0	0	0	0	0	0	0	0	0	0	0	0	0	0	0	0	0	0	0	0	0	0	0	0	0	0	0	0.003546	0	0	0	0	0	0.003311	0	0	0	0	0	0	0	0	0	0.003165	0	0	0	0.003247	0	0	0.003049	0	0	0.002646	0	0	0	0	0	0	0	0	0	0	0	0.003497	0	0.003165	0.00885	0	0	0	0	0	0	0	0	0
chr17	75763032	G	A	rs80084721	GALK1	24.3	0.759	0.0012285						0.000839	0	0	9.28e-05	0.01899	0.01425	0.000277		0	0	0	0	0	0.006849	0	0	0	0	0	0	0	0	0	0	0	0	0	0	0	0	0	0	0	0.003086	0	0	0	0	0	0	0	0.002874	0	0	0	0	0	0	0	0	0	0	0	0	0	0	0	0	0	0	0	0	0	0	0	0	0	0	0	0	0	0	0	0	0	0	0	0	0	0	0	0	0	0	0.003968	0.02913	0.0188	0.01899	0.01316	0	0
chr17	75828056	C	T	rs79891552	UNC13D	31	0.838	0.0001536						0	0	0	0.000278	0	0	0		0	0	0	0	0	0	0	0	0	0	0	0	0	0	0	0	0	0	0	0	0	0	0	0	0	0	0	0	0	0	0	0	0	0	0	0	0	0	0	0	0	0	0	0	0	0	0	0	0	0	0	0	0	0	0.002994	0	0.002577	0.003247	0	0	0	0	0	0	0	0	0	0	0	0	0	0	0	0	0	0	0	0	0	0	0	0	0
chr17	75828931	C	G	rs200462004	UNC13D	26.3	0.733	0.0004607						0	0	0	0.000742	0	0.001096	0		0	0	0	0	0	0	0	0	0	0	0	0	0	0	0	0	0	0	0	0	0	0	0	0	0	0	0	0	0	0	0	0	0	0	0	0	0.005952	0	0	0	0	0	0	0	0	0	0	0	0	0.003125	0	0	0.003247	0.003185	0	0	0	0	0	0	0	0	0	0	0	0	0	0	0.003086	0	0	0	0	0	0.01613	0	0	0.004854	0	0	0	0	0
chr17	75831135	C	T	rs140184929	UNC13D	24.8	0.933	0.0014844						0	0.001418	0	0.000371	0.006329	0.02303	0	TB_T	0	0	0	0	0	0	0	0	0	0	0	0	0	0	0	0	0	0	0	0	0	0	0	0	0	0	0	0	0	0	0.008772	0	0	0	0	0	0	0	0	0	0	0.007463	0	0	0	0	0	0	0	0	0	0	0	0	0	0	0	0	0	0	0	0	0	0	0	0	0	0	0.003086	0	0	0	0.003165	0.004425	0	0	0.01984	0.03398	0.01128	0.006329	0.03947	0.02679	0
chr17	75836902	T	C	rs570657599	UNC13D	26.6	0.673	0.0014844						0	0	0.004726	0.001206	0	0	0.003049		0	0	0	0	0	0	0	0	0	0	0	0.005814	0.009091	0.007937	0.003472	0.01471	0.008929	0.01471	0	0	0	0	0	0.006211	0.008475	0	0	0	0	0.01351	0	0	0	0	0	0	0.002976	0	0.009934	0	0	0	0	0	0.003067	0.006135	0	0	0	0.009375	0	0	0	0	0	0	0	0	0	0	0	0	0	0	0.01429	0	0	0.002793	0	0	0	0	0	0	0	0	0	0	0	0	0	0	0
chr17	75875010	G	A	rs752505775	TRIM47	29.1	0.688	0.0002048						0.001678	0.000709	0	9.28e-05	0	0	0		0	0	0	0	0.01	0	0.007692	0	0	0	0	0	0	0	0	0	0	0	0	0	0	0	0	0	0	0	0	0	0	0	0	0	0	0	0	0	0	0	0	0	0	0	0.006667	0	0	0	0	0	0	0	0	0	0	0	0	0	0	0	0	0	0	0	0	0	0	0	0	0	0	0	0.003497	0	0	0	0	0	0	0	0	0	0	0	0
chr17	75896565	G	A	rs538247216	TRIM65	26.8	0.664	0.0001536						0	0	0	0	0	0	0.000832		0	0	0	0	0	0	0	0	0	0	0.008065	0	0	0	0	0	0.004464	0	0	0	0	0	0	0	0	0	0	0	0	0	0	0	0	0	0	0	0	0	0	0	0	0	0	0	0	0	0	0	0	0	0	0	0	0	0	0	0	0	0	0	0	0	0	0	0	0	0	0	0	0	0	0	0	0	0	0	0	0	0	0	0	0	0
chr17	75896894	C	G		TRIM65	28.3	0.987	0.0002048						0.003356	0	0	0	0	0	0		0.02222	0	0	0	0	0	0	0	0	0	0	0	0	0	0	0	0	0	0	0	0	0	0	0	0	0	0	0	0	0	0	0	0	0	0	0	0	0	0	0	0	0	0	0	0	0	0	0	0	0	0	0	0	0	0	0	0	0	0	0	0	0	0	0	0	0	0	0	0	0	0	0	0	0	0	0	0	0	0	0	0	0	0
chr17	75896897	A	T	rs779028930	TRIM65	32	0.866	0.0002048						0.000839	0	0	0.000278	0	0	0		0	0	0	0	0	0	0.007692	0	0	0	0	0	0	0	0	0	0	0	0	0	0	0	0	0	0	0	0	0	0	0	0	0	0	0	0	0	0	0	0	0.003106	0	0	0	0	0	0	0	0	0	0	0	0	0.006494	0	0	0	0	0	0	0	0	0	0	0	0	0	0	0	0	0	0	0	0	0	0	0	0	0	0	0	0	0	0
chr17	75949356	T	C		ACOX1	26.7	0.716	0.0002048	Y					0	0	0	0.000371	0	0	0		0	0	0	0	0	0	0	0	0	0	0	0	0	0	0	0	0	0	0	0	0	0	0	0	0	0	0	0	0	0	0	0	0	0	0	0	0	0	0	0	0	0	0	0	0	0	0	0	0	0	0	0	0	0	0.01198	0	0	0	0	0	0	0	0	0	0	0	0	0	0	0	0	0	0	0	0	0	0	0	0	0	0	0	0
chr17	76000164	C	T	rs759839415	TEN1	24.4	0.688	0.0009214						0.01426	0	0	9.28e-05	0	0	0	AA_T	0	0	0.005435	0.04819	0	0	0	0	0	0	0	0	0	0	0	0	0	0	0	0	0	0	0	0	0	0	0	0	0	0	0	0	0	0	0	0	0	0	0	0	0	0	0	0	0.003067	0	0	0	0	0	0	0	0	0	0	0	0	0	0	0	0	0	0	0	0	0	0	0	0	0	0	0	0	0	0	0	0	0	0	0	0	0	0
chr17	76007347	A	C	rs746520288	EVPL	25.9	0.781	0.0001536						0	0	0	0.000278	0	0	0		0	0	0	0	0	0	0	0	0	0	0	0	0	0	0	0	0	0	0	0	0	0	0	0	0	0	0	0	0	0	0	0	0	0	0	0	0	0	0	0.003106	0	0	0	0	0	0	0	0	0	0	0	0.003106	0.003247	0	0	0	0	0	0	0	0	0	0	0	0	0	0	0	0	0	0	0	0	0	0	0	0	0	0	0	0	0	0
chr17	76007492	C	T	rs533991705	EVPL	25.9	0.877	0.0015356						0.003356	0.001418	0	0.001856	0	0.003289	0.000277		0	0	0	0.009036	0	0	0.007692	0	0	0	0	0	0	0	0	0	0	0	0	0	0	0	0.01562	0	0	0	0	0	0	0	0	0	0.007092	0.002874	0	0	0.01488	0	0.006623	0	0.006579	0	0	0	0	0	0	0	0	0.00625	0	0	0	0	0.002994	0	0	0	0.002646	0	0	0	0	0.01071	0.007143	0	0	0.005587	0	0	0	0	0.003165	0	0	0	0	0.01456	0	0	0	0	0
chr17	76007674	G	A	rs749311778	EVPL	26.3	0.832	0.0002048						0	0.000709	0	0.000278	0	0	0		0	0	0	0	0	0	0	0	0	0	0	0	0	0	0	0	0	0	0	0	0	0	0	0	0	0	0	0	0	0	0	0.009434	0	0	0	0	0	0	0	0	0	0	0	0	0	0	0.009146	0	0	0	0	0	0	0	0	0	0	0	0	0	0	0	0	0	0	0	0	0	0	0	0	0	0	0	0	0	0	0	0	0	0	0	0
chr17	76039921	G	A	rs140566396	SRP68	33	0.851	0.0002559						0	0	0	0.000464	0	0	0		0	0	0	0	0	0	0	0	0	0	0	0	0	0	0	0	0	0	0	0	0	0	0	0	0	0	0	0	0	0	0	0	0	0	0	0	0	0	0	0	0	0	0	0	0	0	0	0	0	0	0	0	0	0	0	0	0	0	0	0	0	0	0	0	0	0	0	0	0.006173	0	0	0.007299	0	0	0	0.005051	0	0	0	0	0	0	0
chr17	76064083	G	A	rs749936481	SRP68	32	0.788	0.0001536						0.000839	0	0	0.000186	0	0	0		0	0	0	0.003012	0	0	0	0	0	0	0	0	0	0	0	0	0	0	0	0	0	0	0	0	0	0	0	0	0	0	0	0	0	0	0	0	0	0	0	0	0	0	0	0	0	0.003067	0	0	0	0	0	0	0	0	0	0.003049	0	0	0	0	0	0	0	0	0	0	0	0	0	0	0	0	0	0	0	0	0	0	0	0	0	0	0
chr17	76076646	A	T	rs770498897	GALR2	32	0.919	0.0002048						0	0.000709	0	0.000186	0	0	0.000277		0	0	0	0	0	0	0	0	0	0	0.004032	0	0	0	0	0	0	0	0	0	0	0	0	0	0	0	0	0	0	0	0	0	0	0	0	0	0	0	0	0	0	0	0	0	0	0	0	0.003125	0	0	0	0	0	0	0	0	0	0	0	0	0	0	0	0	0	0	0	0	0	0	0	0	0.003165	0	0.008065	0	0	0	0	0	0	0	0
chr17	76077013	G	T	rs61745847	GALR2	32	0.821	0.0035831						0	0.000709	0	0.005475	0.003165	0	0.002494		0	0	0	0	0	0	0	0	0.006098	0.003378	0.004032	0	0	0	0.003472	0	0.004464	0	0	0	0	0	0	0.006211	0	0	0.003086	0	0	0	0.004386	0	0.01418	0.01149	0	0	0	0.01366	0.003311	0.003106	0	0	0	0.003968	0.02147	0	0	0.00625	0.009494	0	0.0102	0	0	0.01592	0	0.003049	0	0.003247	0	0	0	0.003125	0	0.007143	0	0	0.007463	0.005587	0.01852	0.0274	0.003497	0.007299	0	0.004425	0	0.005051	0	0	0	0.003165	0	0	0
chr17	76079966	T	A	rs878985790	ZACN	25.4	0.823	0.0002048						0.001678	0	0	0	0	0	0.000554		0	0	0	0	0	0.0137	0	0	0	0	0	0	0	0	0	0	0	0	0	0	0	0	0.03125	0	0	0	0	0	0	0	0	0	0	0	0	0	0	0	0	0	0	0	0	0	0	0	0	0	0	0	0	0	0	0	0	0	0	0	0	0	0	0	0	0	0	0	0	0	0	0	0	0	0	0	0	0	0	0	0	0	0	0	0
chr17	76137856	C	T	rs764131474	FOXJ1	26.2	0.649	0.0002048						0	0	0	0	0.01266	0	0	TB_NT	0	0	0	0	0	0	0	0	0	0	0	0	0	0	0	0	0	0	0	0	0	0	0	0	0	0	0	0	0	0	0	0	0	0	0	0	0	0	0	0	0	0	0	0	0	0	0	0	0	0	0	0	0	0	0	0	0	0	0	0	0	0	0	0	0	0	0	0	0	0	0	0	0	0	0	0	0	0	0	0.01266	0	0	0
chr17	76469849	A	G	rs778561925	AANAT	25.1	0.691	0.0004607						0	0	0.002836	0.000464	0	0	0.000277		0	0	0	0	0	0	0	0	0	0	0	0	0	0.007937	0	0	0	0	0.01829	0	0	0	0	0	0	0	0	0	0	0	0	0	0	0	0	0	0	0	0	0	0	0	0	0	0	0	0	0	0.009494	0	0	0	0.003247	0	0	0	0	0	0	0	0	0	0	0	0	0	0	0	0	0	0	0	0	0.004425	0	0	0	0	0	0	0	0	0
chr17	76531537	C	T	rs760511803	CYGB	26.7	0.729	0.0003583						0	0	0.004726	0	0	0	0.000554		0	0	0	0	0	0	0	0	0	0	0	0	0	0	0	0	0	0	0	0	0	0.03378	0	0.003106	0	0	0.003086	0	0	0	0	0	0	0	0	0	0	0	0	0	0	0	0	0	0	0	0	0	0	0	0	0	0	0	0	0	0	0	0	0	0	0	0	0	0	0	0	0	0	0	0	0	0	0	0	0	0	0	0	0	0	0	0
chr17	76531671	G	A	rs139406761	CYGB	28.3	0.856	0.0003071						0	0	0	9.28e-05	0	0	0.001386		0	0	0	0	0	0	0	0	0	0.003378	0	0	0	0	0	0	0	0	0	0	0	0	0	0.003106	0	0.003086	0	0.006024	0	0	0	0	0	0	0	0	0	0	0	0	0	0	0	0	0	0	0	0	0	0	0	0	0	0	0	0	0	0	0	0	0	0.003125	0	0	0	0	0	0	0	0	0	0	0	0	0	0	0	0	0	0	0	0	0
chr17	76625838	G	T	rs545202208	ST6GALNAC1	25.2	0.683	0.0003071						0	0	0	0.000371	0	0	0.000554		0	0	0	0	0	0	0	0	0	0	0	0	0	0	0	0	0.004464	0	0	0	0	0	0	0	0.008475	0	0	0	0	0	0	0	0	0	0	0	0	0	0	0	0	0	0	0	0	0	0	0	0	0	0	0	0	0	0	0	0.002577	0.006494	0	0	0	0	0	0	0	0	0	0	0	0	0	0	0	0.004425	0	0	0	0	0	0	0	0	0
chr17	76744351	C	G		MFSD11	23.7	0.694	0.0001536						0	0	0	0	0	0.003289	0		0	0	0	0	0	0	0	0	0	0	0	0	0	0	0	0	0	0	0	0	0	0	0	0	0	0	0	0	0	0	0	0	0	0	0	0	0	0	0	0	0	0	0	0	0	0	0	0	0	0	0	0	0	0	0	0	0	0	0	0	0	0	0	0	0	0	0	0	0	0	0	0	0	0	0	0	0	0	0.01128	0	0	0	0
chr17	76769746	G	A	rs748687745	MFSD11	32	0.798	0.0001536						0	0	0	0.000186	0	0.001096	0		0	0	0	0	0	0	0	0	0	0	0	0	0	0	0	0	0	0	0	0	0	0	0	0	0	0	0	0	0	0	0	0	0	0	0	0	0	0	0	0	0	0	0	0	0	0	0	0	0	0	0	0	0	0	0	0	0	0	0	0	0	0	0	0	0	0	0	0	0	0	0.006993	0	0	0	0	0	0.003968	0	0	0	0	0	0
chr17	76778197	G	A	rs749609248	MFSD11	31	0.746	0.0002048						0	0	0	0.000371	0	0	0		0	0	0	0	0	0	0	0	0	0	0	0	0	0	0	0	0	0	0	0	0	0	0	0	0	0	0	0	0	0	0	0	0	0	0	0	0	0	0	0	0	0	0	0	0	0	0	0	0.009494	0	0	0	0	0	0	0	0	0	0	0	0	0.003125	0	0	0	0	0	0	0	0	0	0	0	0	0	0	0	0	0	0	0	0	0
chr17	76778220	C	G		MFSD11	25.2	0.85	0.0007166						0.01091	0	0	9.28e-05	0	0	0	AA_T	0	0	0.02174	0.01205	0.05	0	0	0	0	0	0	0	0	0	0	0	0	0	0	0	0	0	0	0	0	0	0	0	0	0	0	0	0.003546	0	0	0	0	0	0	0	0	0	0	0	0	0	0	0	0	0	0	0	0	0	0	0	0	0	0	0	0	0	0	0	0	0	0	0	0	0	0	0	0	0	0	0	0	0	0	0	0	0	0
chr17	74301055	T	G		DNAI2	33	0.932	0.0001024	Y					0	0	0	0	0	0	0.000554		0	0	0	0	0	0	0	0	0	0.006757	0	0	0	0	0	0	0	0	0	0	0	0	0	0	0	0	0	0	0	0	0	0	0	0	0	0	0	0	0	0	0	0	0	0	0	0	0	0	0	0	0	0	0	0	0	0	0	0	0	0	0	0	0	0	0	0	0	0	0	0	0	0	0	0	0	0	0	0	0	0	0	0	0
chr17	74344313	G	A	rs760396711	KIF19	27.7	0.675	0.0001024						0	0	0	0.000186	0	0	0		0	0	0	0	0	0	0	0	0	0	0	0	0	0	0	0	0	0	0	0	0	0	0	0	0	0	0	0	0	0	0	0	0	0.005747	0	0	0	0	0	0	0	0	0	0	0	0	0	0	0	0	0	0	0	0	0	0	0	0	0	0	0	0	0	0	0	0	0	0	0	0	0	0	0	0	0	0	0	0	0	0	0	0	0
chr17	74440014	G	T		GPRC5C	26.6	0.779	0.0001024						0	0	0.00189	0	0	0	0		0	0	0	0	0	0	0	0	0	0	0	0	0	0	0	0	0	0.01471	0	0	0	0	0	0	0	0	0	0	0	0	0	0	0	0	0	0	0	0	0	0	0	0	0	0	0	0	0	0	0	0	0	0	0	0	0	0	0	0	0	0	0	0	0	0	0	0	0	0	0	0	0	0	0	0	0	0	0	0	0	0	0	0	0
chr17	74852553	A	G	rs764720809	GRIN2C	25.8	0.84	0.0001024						0	0	0.00189	0	0	0	0		0	0	0	0	0	0	0	0	0	0	0	0	0	0	0	0	0	0	0	0	0	0.01351	0	0	0	0	0	0	0	0	0	0	0	0	0	0	0	0	0	0	0	0	0	0	0	0	0	0	0	0	0	0	0	0	0	0	0	0	0	0	0	0	0	0	0	0	0	0	0	0	0	0	0	0	0	0	0	0	0	0	0	0	0
chr17	74866151	C	G	COSV53123983	FDXR	27.1	0.694	0.0001024	Y					0	0.001418	0	0	0	0	0		0	0	0	0	0	0	0	0	0	0	0	0	0	0	0	0	0	0	0	0	0	0	0	0	0	0	0	0	0	0	0	0.01887	0	0	0	0	0	0	0	0	0	0	0	0	0	0	0	0	0	0	0	0	0	0	0	0	0	0	0	0	0	0	0	0	0	0	0	0	0	0	0	0	0	0	0	0	0	0	0	0	0	0	0
chr17	74920607	G	A	rs549973959	USH1G	27	0.648	0.0001024						0	0	0	0	0	0	0.000554		0	0	0	0	0	0	0	0	0	0	0.004032	0	0	0	0	0	0.004464	0	0	0	0	0	0	0	0	0	0	0	0	0	0	0	0	0	0	0	0	0	0	0	0	0	0	0	0	0	0	0	0	0	0	0	0	0	0	0	0	0	0	0	0	0	0	0	0	0	0	0	0	0	0	0	0	0	0	0	0	0	0	0	0	0	0
chr17	74930768	G	A	rs140841034	OTOP2	28	0.781	0.0001024						0	0	0	9.28e-05	0	0	0.000277		0	0	0	0	0	0	0	0	0	0.003378	0	0	0	0	0	0	0	0	0	0	0	0	0	0	0	0	0	0	0	0	0	0	0	0	0	0	0	0	0	0	0	0	0	0	0	0	0	0	0	0	0	0	0	0	0	0	0	0	0	0	0	0	0	0	0	0	0	0.002793	0	0	0	0	0	0	0	0	0	0	0	0	0	0	0
chr17	74951936	G	A	rs868663975	HID1	32	0.794	0.0001024						0	0	0	9.28e-05	0	0	0		0	0	0	0	0	0	0	0	0	0	0	0	0	0	0	0	0	0	0	0	0	0	0	0	0	0	0	0	0	0	0	0	0	0	0	0	0	0	0	0	0	0	0	0	0	0	0	0	0	0	0	0	0	0	0	0	0	0	0	0	0	0	0	0	0	0	0	0	0	0	0	0.00365	0	0	0	0	0	0	0	0	0	0	0
chr17	74959889	G	A	rs751544520	HID1	31	0.931	0.0001024						0	0	0.00189	0	0	0	0		0	0	0	0	0	0	0	0	0	0	0	0	0	0	0	0	0	0	0	0	0	0	0	0	0	0	0	0	0.02273	0	0	0	0	0	0	0	0	0	0	0	0	0	0	0	0	0	0	0	0	0	0	0	0	0	0	0	0	0	0	0	0	0	0	0	0	0	0	0	0	0	0	0	0	0	0	0	0	0	0	0	0	0	0
chr17	75019742	G	A		MRPL58	27.8	0.839	0.0001024	Y					0	0	0	0.000186	0	0	0		0	0	0	0	0	0	0	0	0	0	0	0	0	0	0	0	0	0	0	0	0	0	0	0	0	0	0	0	0	0	0	0	0	0	0	0	0	0	0	0	0	0	0	0	0	0	0	0	0	0	0	0	0	0	0.005988	0	0	0	0	0	0	0	0	0	0	0	0	0	0	0	0	0	0	0	0	0	0	0	0	0	0	0	0
chr17	75100537	G	A	rs769032724	SLC16A5	25.2	0.744	0.0001024						0	0	0	0.000186	0	0	0		0	0	0	0	0	0	0	0	0	0	0	0	0	0	0	0	0	0	0	0	0	0	0	0	0	0	0	0	0	0	0	0	0	0	0	0	0	0	0	0	0	0	0	0	0	0	0	0	0	0	0	0	0	0	0	0	0	0	0.005291	0	0	0	0	0	0	0	0	0	0	0	0	0	0	0	0	0	0	0	0	0	0	0	0
chr17	75218221	G	C		NUP85	28.3	0.728	0.0001024						0	0	0	0.000186	0	0	0		0	0	0	0	0	0	0	0	0	0	0	0	0	0	0	0	0	0	0	0	0	0	0	0	0	0	0	0	0	0	0	0	0	0	0	0	0	0	0	0	0	0	0	0	0	0	0	0	0	0	0	0	0	0	0	0	0	0	0	0	0	0	0	0	0	0	0	0	0	0	0	0	0	0	0.01613	0	0	0	0	0	0	0	0
chr17	75492780	C	T	rs557230909	TMEM94	26.5	0.666	0.0001024						0	0.001418	0	0	0	0	0		0	0	0	0	0	0	0	0	0	0	0	0	0	0	0	0	0	0	0	0	0	0	0	0	0	0	0	0	0	0	0	0	0	0	0.01818	0	0	0	0	0	0	0	0	0	0	0	0	0	0	0	0	0	0	0	0	0	0	0	0	0	0	0	0	0	0	0	0	0	0	0	0	0	0	0	0	0	0	0	0	0	0	0	0
chr17	75501122	C	G		CASKIN2	25.3	0.757	0.0001024	Y					0	0	0	0.000186	0	0	0		0	0	0	0	0	0	0	0	0	0	0	0	0	0	0	0	0	0	0	0	0	0	0	0	0	0	0	0	0	0	0	0	0	0	0	0	0	0	0	0	0	0	0	0	0	0	0	0	0	0	0	0	0	0	0	0	0	0	0	0	0	0	0	0	0	0	0	0	0	0	0.006993	0	0	0	0	0	0	0	0	0	0	0	0
chr17	75518995	G	T	rs768627491	TSEN54	33	0.75	0.0001024						0	0	0	0.000186	0	0	0		0	0	0	0	0	0	0	0	0	0	0	0	0	0	0	0	0	0	0	0	0	0	0	0	0	0	0	0	0	0	0	0	0	0	0	0	0	0.002732	0	0	0	0	0	0	0	0	0	0	0	0	0	0	0	0	0	0	0	0.003247	0	0	0	0	0	0	0	0	0	0	0	0	0	0	0	0	0	0	0	0	0	0	0	0	0
chr17	75571922	G	A	rs755719033	LLGL2	28	0.669	0.0001024						0.000839	0	0	9.28e-05	0	0	0		0	0	0.005435	0	0	0	0	0	0	0	0	0	0	0	0	0	0	0	0	0	0	0	0	0	0	0	0	0	0	0	0	0	0	0	0	0.003205	0	0	0	0	0	0	0	0	0	0	0	0	0	0	0	0	0	0	0	0	0	0	0	0	0	0	0	0	0	0	0	0	0	0	0	0	0	0	0	0	0	0	0	0	0	0	0
chr17	75631155	G	A	rs375117491	RECQL5	31	0.703	0.0001024						0	0	0	0.000186	0	0	0		0	0	0	0	0	0	0	0	0	0	0	0	0	0	0	0	0	0	0	0	0	0	0	0	0	0	0	0	0	0	0	0	0	0	0	0	0	0	0	0	0	0	0	0	0	0	0	0	0	0	0	0	0	0	0	0	0.002577	0	0	0	0	0	0	0	0	0	0	0	0	0	0	0	0	0.004425	0	0	0	0	0	0	0	0	0
chr17	75631663	C	T	rs765733002	RECQL5	27.8	0.718	0.0001024						0	0	0	0.000186	0	0	0		0	0	0	0	0	0	0	0	0	0	0	0	0	0	0	0	0	0	0	0	0	0	0	0	0	0	0	0	0	0	0	0	0	0	0	0	0	0	0	0	0	0	0	0	0	0.003067	0	0	0	0	0	0	0	0	0	0	0.002577	0	0	0	0	0	0	0	0	0	0	0	0	0	0	0	0	0	0	0	0	0	0	0	0	0	0
chr17	75658402	G	A	rs534794509	RECQL5	32	0.945	0.0001024						0.000839	0	0	0	0	0.001096	0		0	0	0	0	0	0.006849	0	0	0	0	0	0	0	0	0	0	0	0	0	0	0	0	0	0	0	0	0	0	0	0	0	0	0	0	0	0	0	0	0	0	0	0	0	0	0	0	0	0	0	0	0	0	0	0	0	0	0	0	0	0	0	0	0	0	0	0	0	0	0	0	0	0	0	0	0	0	0	0	0.003759	0	0	0	0
chr17	75729327	C	G		ITGB4	25.9	0.92	0.0001024	Y					0	0	0	0	0	0	0.000554		0	0	0	0	0	0	0	0	0	0	0	0	0	0	0	0	0	0	0	0	0	0	0	0.006211	0	0	0	0	0	0	0	0	0	0	0	0	0	0	0	0	0	0	0	0	0	0	0	0	0	0	0	0	0	0	0	0	0	0	0	0	0	0	0	0	0	0	0	0	0	0	0	0	0	0	0	0	0	0	0	0	0	0	0
chr17	75733668	C	T	rs772615108	ITGB4	29	0.829	0.0001024						0.000839	0	0	0	0	0.001096	0		0	0	0.005435	0	0	0	0	0	0	0	0	0	0	0	0	0	0	0	0	0	0	0	0	0	0	0	0	0	0	0	0	0	0	0	0	0	0	0	0	0	0	0	0	0	0	0	0	0	0	0	0	0	0	0	0	0	0	0	0	0	0	0	0	0	0	0	0	0	0	0	0	0	0	0	0	0	0.003968	0	0	0	0	0	0
chr17	75736303	C	T	rs753166262	ITGB4	32	0.848	0.0001024						0	0	0	0.000186	0	0	0		0	0	0	0	0	0	0	0	0	0	0	0	0	0	0	0	0	0	0	0	0	0	0	0	0	0	0	0	0	0	0	0	0	0	0	0	0	0	0	0	0	0	0	0	0	0	0	0	0	0	0	0	0	0	0	0	0	0	0	0	0	0	0	0	0	0	0	0.005587	0	0	0	0	0	0	0	0	0	0	0	0	0	0	0
chr17	75739994	T	C		ITGB4	28.9	0.657	0.0001024	Y					0	0	0.00189	0	0	0	0		0	0	0	0	0	0	0	0	0	0	0	0	0	0	0	0	0	0.01471	0	0	0	0	0	0	0	0	0	0	0	0	0	0	0	0	0	0	0	0	0	0	0	0	0	0	0	0	0	0	0	0	0	0	0	0	0	0	0	0	0	0	0	0	0	0	0	0	0	0	0	0	0	0	0	0	0	0	0	0	0	0	0	0	0
chr17	75762836	G	A	rs780306197	GALK1	24.7	0.76	0.0001024						0	0	0	9.28e-05	0	0	0.000277		0	0	0	0	0	0	0	0	0	0	0	0	0	0	0	0	0.004464	0	0	0	0	0	0	0	0	0	0	0	0	0	0	0	0	0	0	0	0	0	0	0	0	0	0	0	0	0	0	0	0	0	0	0	0	0	0	0	0	0.003247	0	0	0	0	0	0	0	0	0	0	0	0	0	0	0	0	0	0	0	0	0	0	0	0	0
chr17	75762880	A	C	rs760894170	GALK1	29.8	0.842	0.0001024						0.000839	0	0	0	0.003165	0	0		0	0	0	0	0	0.006849	0	0	0	0	0	0	0	0	0	0	0	0	0	0	0	0	0	0	0	0	0	0	0	0	0	0	0	0	0	0	0	0	0	0	0	0	0	0	0	0	0	0	0	0	0	0	0	0	0	0	0	0	0	0	0	0	0	0	0	0	0	0	0	0	0	0	0	0	0	0	0	0	0	0.003165	0	0	0
chr17	75763017	C	T	rs752304350	GALK1	26.4	0.91	0.0001024						0	0	0	0.000186	0	0	0		0	0	0	0	0	0	0	0	0	0	0	0	0	0	0	0	0	0	0	0	0	0	0	0	0	0	0	0	0	0	0	0	0	0	0	0	0	0	0	0	0	0	0	0	0	0.006135	0	0	0	0	0	0	0	0	0	0	0	0	0	0	0	0	0	0	0	0	0	0	0	0	0	0	0	0	0	0	0	0	0	0	0	0	0
chr17	75763073	G	C	rs773416476	GALK1	25.2	0.718	0.0001024						0	0	0	0.000186	0	0	0		0	0	0	0	0	0	0	0	0	0	0	0	0	0	0	0	0	0	0	0	0	0	0	0	0	0	0	0	0	0	0	0	0	0.002874	0	0	0	0	0	0	0	0	0	0	0	0	0	0	0	0	0.003401	0	0	0	0	0	0	0	0	0	0	0	0	0	0	0	0	0	0	0	0	0	0	0	0	0	0	0	0	0	0	0	0
chr17	75765021	T	C	rs536209426	GALK1	28.9	0.881	0.0001024						0	0	0	0.000186	0	0	0		0	0	0	0	0	0	0	0	0	0	0	0	0	0	0	0	0	0	0	0	0	0	0	0	0	0	0	0	0	0	0.004386	0	0	0	0	0	0	0	0	0	0	0	0	0	0	0	0	0	0	0	0	0	0	0	0	0	0	0	0	0	0	0	0	0	0	0	0	0	0	0	0.003497	0	0	0	0	0	0	0	0	0	0	0	0
chr17	75830109	T	A		UNC13D	26.7	0.649	0.0001024	Y					0	0	0	0.000186	0	0	0		0	0	0	0	0	0	0	0	0	0	0	0	0	0	0	0	0	0	0	0	0	0	0	0	0	0	0	0	0	0	0	0	0	0	0	0	0	0	0	0	0	0	0	0	0	0	0	0	0	0	0	0	0	0	0	0	0	0	0	0	0	0.00625	0	0	0	0	0	0	0	0	0	0	0	0	0	0	0	0	0	0	0	0	0
chr17	75851569	C	T	rs377767075	WBP2	28.4	0.767	0.0001024						0	0	0	9.28e-05	0	0	0.000277		0	0	0	0	0	0	0	0	0	0	0	0	0.00303	0	0	0	0	0	0	0	0	0	0	0	0	0	0	0	0	0	0	0	0	0	0	0	0	0	0	0	0	0	0	0	0	0	0	0	0	0	0	0	0	0	0	0.003049	0	0	0	0	0	0	0	0	0	0	0	0	0	0	0	0	0	0	0	0	0	0	0	0	0	0	0
chr17	75851579	T	C	rs767997021	WBP2	27	0.875	0.0001024						0	0	0	0.000186	0	0	0		0	0	0	0	0	0	0	0	0	0	0	0	0	0	0	0	0	0	0	0	0	0	0	0	0	0	0	0	0	0	0	0	0	0	0	0	0	0	0	0	0	0	0	0	0	0.003067	0	0	0	0	0	0	0	0	0	0	0	0	0	0	0	0	0	0	0	0	0	0	0	0	0	0	0	0	0	0.005051	0	0	0	0	0	0	0
chr17	75955604	G	A	rs767721951	ACOX1	32	0.668	0.0001024						0	0	0	0.000186	0	0	0		0	0	0	0	0	0	0	0	0	0	0	0	0	0	0	0	0	0	0	0	0	0	0	0	0	0	0	0	0	0	0	0	0	0	0	0.00641	0	0	0	0	0	0	0	0	0	0	0	0	0	0	0	0	0	0	0	0	0	0	0	0	0	0	0	0	0	0	0	0	0	0	0	0	0	0	0	0	0	0	0	0	0	0	0
chr17	76007720	C	T	rs149534579	EVPL	23.7	0.804	0.0001024						0	0	0	0	0	0.001096	0.000277		0	0	0	0	0	0	0	0	0	0	0.004032	0	0	0	0	0	0	0	0	0	0	0	0	0	0	0	0	0	0	0	0	0	0	0	0	0	0	0	0	0	0	0	0	0	0	0	0	0	0	0	0	0	0	0	0	0	0	0	0	0	0	0	0	0	0	0	0	0	0	0	0	0	0	0	0	0	0.003968	0	0	0	0	0	0
chr17	76007951	C	T	rs766413256	EVPL	25	0.69	0.0001024						0	0	0	9.28e-05	0	0	0.000277		0	0	0	0	0	0	0	0	0	0	0.004032	0	0	0	0	0	0	0	0	0	0	0	0	0	0	0	0	0	0	0	0	0	0	0	0	0	0	0	0	0	0	0	0	0	0	0	0	0	0	0	0	0	0	0	0	0	0	0	0	0	0	0	0	0	0	0	0	0	0	0	0	0	0	0.004425	0	0	0	0	0	0	0	0	0
chr17	76018522	C	A	rs774789564	EVPL	24.3	0.662	0.0001024						0	0	0	9.28e-05	0	0	0.000277		0	0	0	0	0	0	0	0	0	0	0	0	0	0	0	0	0	0	0	0	0	0	0.01562	0	0	0	0	0	0	0	0	0	0	0	0	0	0	0	0.003311	0	0	0	0	0	0	0	0	0	0	0	0	0	0	0	0	0	0	0	0	0	0	0	0	0	0	0	0	0	0	0	0	0	0	0	0	0	0	0	0	0	0	0	0
chr17	76077132	C	T	rs761260942	GALR2	25.5	0.836	0.0001024						0	0	0	0.000186	0	0	0		0	0	0	0	0	0	0	0	0	0	0	0	0	0	0	0	0	0	0	0	0	0	0	0	0	0	0	0	0	0	0	0	0	0	0	0	0	0	0	0	0	0	0	0	0	0	0	0	0	0	0	0	0	0.006369	0	0	0	0	0	0	0	0	0	0	0	0	0	0	0	0	0	0	0	0	0	0	0	0	0	0	0	0	0
chr17	76079898	A	C		ZACN	26.9	0.856	0.0001024						0	0	0	0	0	0	0.000554		0	0	0	0	0	0	0	0	0	0	0.008065	0	0	0	0	0	0	0	0	0	0	0	0	0	0	0	0	0	0	0	0	0	0	0	0	0	0	0	0	0	0	0	0	0	0	0	0	0	0	0	0	0	0	0	0	0	0	0	0	0	0	0	0	0	0	0	0	0	0	0	0	0	0	0	0	0	0	0	0	0	0	0	0
chr17	76097864	A	C		EXOC7	27.1	0.871	0.0001024	Y					0	0	0	0.000186	0	0	0		0	0	0	0	0	0	0	0	0	0	0	0	0	0	0	0	0	0	0	0	0	0	0	0	0	0	0	0	0	0	0	0	0	0	0	0	0.005952	0	0	0	0	0	0	0	0	0	0	0	0	0	0	0	0	0	0	0	0	0	0	0	0	0	0	0	0	0	0	0	0	0	0	0	0	0	0	0	0	0	0	0	0	0	0
chr17	76280048	G	A	rs751887084	QRICH2	25.7	0.691	0.0001024						0	0	0	0.000186	0	0	0		0	0	0	0	0	0	0	0	0	0	0	0	0	0	0	0	0	0	0	0	0	0	0	0	0	0	0	0	0	0	0	0	0	0	0	0	0	0	0	0	0	0	0	0	0	0	0	0	0	0	0	0	0	0	0	0	0	0	0	0	0	0	0	0	0	0	0	0.002793	0	0	0.003497	0	0	0	0	0	0	0	0	0	0	0	0
chr17	76311604	G	A	rs750150736	PRPSAP1	31	0.678	0.0001024						0	0	0	0	0	0	0.000554		0	0	0	0	0	0	0	0	0	0.006757	0	0	0	0	0	0	0	0	0	0	0	0	0	0	0	0	0	0	0	0	0	0	0	0	0	0	0	0	0	0	0	0	0	0	0	0	0	0	0	0	0	0	0	0	0	0	0	0	0	0	0	0	0	0	0	0	0	0	0	0	0	0	0	0	0	0	0	0	0	0	0	0	0
chr17	76479189	G	A	rs187556554	RHBDF2	31	0.696	0.0001024						0.000839	0	0	9.28e-05	0	0	0		0.005556	0	0	0	0	0	0	0	0	0	0	0	0	0	0	0	0	0	0	0	0	0	0	0	0	0	0	0	0	0	0	0	0	0	0	0	0	0	0	0	0	0	0	0	0	0	0	0.003125	0	0	0	0	0	0	0	0	0	0	0	0	0	0	0	0	0	0	0	0	0	0	0	0	0	0	0	0	0	0	0	0	0	0	0
chr17	76769769	G	A	rs777887884	MFSD11	32	0.772	0.0001024						0	0	0	0.000186	0	0	0		0	0	0	0	0	0	0	0	0	0	0	0	0	0	0	0	0	0	0	0	0	0	0	0	0	0	0	0	0	0	0	0	0	0	0	0	0	0	0	0	0	0	0	0.003968	0	0	0	0	0	0.003125	0	0	0	0	0	0	0	0	0	0	0	0	0	0	0	0	0	0	0	0	0	0	0	0	0	0	0	0	0	0	0	0	0
chr17	76775011	G	A	rs777971115	MFSD11	29.4	0.828	0.0001024						0	0	0	9.28e-05	0	0	0		0	0	0	0	0	0	0	0	0	0	0	0	0	0	0	0	0	0	0	0	0	0	0	0	0	0	0	0	0	0	0	0	0	0	0	0	0	0	0	0	0	0	0	0	0	0	0	0	0	0	0	0	0	0	0.002994	0	0	0	0	0	0	0	0	0	0	0	0	0	0	0	0	0	0	0	0	0	0	0	0	0	0	0	0
chr17	78117613	G	A	rs555577776	TMC6	32	0.666	0.0002048						0	0	0	0	0	0	0.001109		0	0	0	0	0	0	0	0	0	0.01351	0	0	0	0	0	0	0	0	0	0	0	0	0	0	0	0	0	0	0	0	0	0	0	0	0	0	0	0	0	0	0	0	0	0	0	0	0	0	0	0	0	0	0	0	0	0	0	0	0	0	0	0	0	0	0	0	0	0	0	0	0	0	0	0	0	0	0	0	0	0	0	0	0
chr17	78119044	A	G	rs764741111	TMC6	31	0.832	0.0002048						0	0	0	0.000278	0	0	0.000277		0	0	0	0	0	0	0	0	0	0	0	0	0	0.007937	0	0	0	0	0	0	0	0	0	0	0	0	0	0	0	0	0	0	0	0.002874	0	0	0	0	0	0	0	0	0	0	0	0.003067	0	0	0	0	0	0	0	0	0	0	0	0	0.002646	0	0	0	0	0	0	0	0	0	0	0	0	0	0	0	0	0	0	0	0	0	0	0	0
chr17	78122673	A	G	rs142057980	TMC6	31	0.863	0.0010238						0	0.004965	0	0.000928	0	0	0.000832		0	0	0	0	0	0	0	0	0	0	0	0	0	0	0.003472	0	0	0	0	0	0	0	0	0.003106	0	0	0	0.003012	0	0	0	0	0	0	0	0	0	0.005464	0	0	0	0.05224	0	0.003968	0	0.006135	0	0	0	0.003125	0	0	0	0	0	0	0.002577	0	0	0	0	0.003125	0	0	0.01429	0	0	0	0	0	0	0	0	0	0	0	0	0	0	0	0	0	0
chr17	78171767	G	A	rs201164319	SYNGR2	27.3	0.685	0.0028665						0.00755	0.001418	0.000945	0.001578	0.01266	0.02193	0.000554		0.005556	0	0.005435	0	0	0.04795	0	0.008929	0	0	0	0	0.00303	0	0	0	0	0.007353	0	0	0	0	0	0	0	0	0	0	0	0	0.0307	0.009434	0	0	0	0.01923	0.005952	0	0.003311	0.003106	0.006579	0	0	0	0	0	0	0	0	0	0	0	0	0	0	0	0	0	0	0	0	0	0	0	0	0	0	0	0	0	0	0	0	0	0	0	0.03571	0.01456	0.02632	0.01266	0	0.008929	0
chr17	78174947	C	T	rs759868779	TK1	29.3	0.845	0.0001536						0	0	0	0.000186	0	0	0.000277		0	0	0	0	0	0	0	0	0	0	0	0	0	0	0	0	0.004464	0	0	0	0	0	0	0	0	0	0	0	0	0	0	0	0	0	0	0	0	0	0	0	0	0	0	0	0	0	0	0	0	0	0	0	0	0	0	0	0.002577	0	0	0	0	0	0	0	0	0	0	0.002793	0	0	0	0	0	0	0	0	0	0	0	0	0	0	0
chr17	78175594	C	T	rs771795893	TK1	28	0.793	0.0001536						0	0	0.002836	0	0	0	0		0	0	0	0	0	0	0	0	0	0	0	0	0	0	0	0	0	0	0	0	0.02027	0	0	0	0	0	0	0	0	0	0	0	0	0	0	0	0	0	0	0	0	0	0	0	0	0	0	0	0	0	0	0	0	0	0	0	0	0	0	0	0	0	0	0	0	0	0	0	0	0	0	0	0	0	0	0	0	0	0	0	0	0	0
chr17	78185115	C	T		TK1	28.3	0.759	0.0002048						0	0	0.003781	0	0	0	0		0	0	0	0	0	0	0	0	0	0	0	0	0	0	0	0	0	0.02206	0.006098	0	0	0	0	0	0	0	0	0	0	0	0	0	0	0	0	0	0	0	0	0	0	0	0	0	0	0	0	0	0	0	0	0	0	0	0	0	0	0	0	0	0	0	0	0	0	0	0	0	0	0	0	0	0	0	0	0	0	0	0	0	0	0	0
chr17	78186939	C	A		TK1	27.3	0.866	0.0002048	Y					0	0	0	0.000371	0	0	0		0	0	0	0	0	0	0	0	0	0	0	0	0	0	0	0	0	0	0	0	0	0	0	0	0	0	0	0	0	0	0	0	0	0	0	0	0	0	0	0	0	0	0	0	0	0	0	0	0	0	0	0	0	0	0	0	0	0	0	0	0	0.0125	0	0	0	0	0	0	0	0	0	0	0	0	0	0	0	0	0	0	0	0	0
chr17	78202729	G	A	rs143041961	AFMID	32	0.729	0.0002048						0	0	0	0.000186	0	0	0		0	0	0	0	0	0	0	0	0	0	0	0	0	0	0	0	0	0	0	0	0	0	0	0	0	0	0	0	0	0	0	0	0	0.002874	0	0	0	0	0	0	0	0	0	0	0	0	0	0.003125	0	0	0	0	0	0	0	0	0	0	0	0	0	0	0	0	0	0	0	0	0	0	0	0	0	0	0	0	0	0	0	0	0	0	0.01
chr17	78205121	G	A	rs770906558	AFMID	32	0.914	0.0001536						0	0	0	0	0	0	0		0	0	0	0	0	0	0	0	0	0	0	0	0	0	0	0	0	0	0	0	0	0	0	0	0	0	0	0	0	0	0	0	0	0	0	0	0	0	0	0	0	0	0	0	0	0	0	0	0	0	0	0	0	0	0	0	0	0	0	0	0	0	0	0	0	0	0	0	0	0	0	0	0	0	0	0	0	0	0	0	0	0	0.03
chr17	78234650	G	T	rs775409097	TMEM235	23.6	0.69	0.0002048						0	0	0	0.000186	0	0	0.000554		0	0	0	0	0	0	0	0	0	0	0	0	0	0	0.003472	0	0	0	0	0	0	0	0	0	0	0.003086	0	0	0	0	0	0	0	0	0	0	0	0	0	0	0	0	0	0	0	0	0	0	0	0	0	0	0	0	0	0	0	0	0	0	0	0	0	0	0	0	0	0	0	0	0	0.007299	0	0	0	0	0	0	0	0	0	0	0
chr17	78459144	C	T	rs750715276	DNAH17	26.3	0.687	0.0001536						0	0	0	0.000186	0	0	0.000277		0	0	0	0	0	0	0	0	0	0	0	0	0	0	0	0	0	0	0	0	0	0	0	0	0	0	0	0.003012	0	0	0	0	0	0	0	0	0	0	0	0	0	0	0	0	0	0	0	0	0	0	0	0	0	0	0	0	0	0	0	0	0	0	0	0	0	0	0	0.002793	0	0	0	0.00365	0	0	0	0	0	0	0	0	0	0	0
chr17	78507538	T	A	rs538711781	DNAH17	27.5	0.894	0.0010749						0	0	0.004726	0.000742	0	0	0.002217		0	0	0	0	0	0	0	0	0	0	0.008065	0.005814	0	0	0	0	0.004464	0	0	0	0	0	0.03125	0.006211	0	0	0	0	0	0.03378	0	0	0	0.002874	0	0	0	0	0	0.003106	0	0	0	0	0	0	0	0	0	0	0	0	0	0	0.002994	0	0	0	0	0	0	0.0125	0	0	0	0	0	0	0	0	0	0	0	0	0	0.005051	0	0	0	0	0	0	0
chr17	78993644	G	A	rs372631124	CANT1	26	0.762	0.0007166						0.000839	0.000709	0	0.000928	0	0	0.000554		0.005556	0	0	0	0	0	0	0	0.003049	0	0	0	0	0	0.003472	0	0	0	0	0	0	0	0	0	0	0	0	0	0	0	0	0.009434	0	0	0	0	0	0	0	0.003106	0	0	0	0	0	0.006135	0	0	0.003165	0	0	0	0	0	0	0.006098	0.002577	0	0.002646	0	0.008475	0	0	0	0	0	0	0	0	0	0	0.00365	0	0	0	0	0	0	0	0	0	0	0
chr17	78993683	A	G	rs773853043	CANT1	27.7	0.96	0.0002048						0	0.000709	0	0.000278	0	0	0		0	0	0	0	0	0	0	0	0	0	0	0	0	0	0	0	0	0	0	0	0	0	0	0	0	0	0	0	0	0	0	0	0	0	0	0	0	0	0	0	0	0	0	0	0	0	0	0	0	0	0	0	0	0.003185	0	0	0	0	0	0	0	0	0	0	0	0	0.007463	0	0.003086	0.006849	0	0	0	0	0	0	0	0	0	0	0	0	0
chr17	78997204	C	T	rs535302434	CANT1	23.8	0.679	0.0001536						0	0	0	0.000278	0	0	0		0	0	0	0	0	0	0	0	0	0	0	0	0	0	0	0	0	0	0	0	0	0	0	0	0	0	0	0	0	0	0	0	0	0	0	0	0	0	0	0	0	0	0	0	0	0	0	0	0	0	0	0	0	0	0	0.003049	0	0	0	0	0.01695	0	0	0	0	0	0	0	0	0	0	0	0	0	0	0	0	0	0	0	0	0	0
chr17	78997345	A	G	rs778807955	CANT1	25.9	0.897	0.0001536						0	0	0	0.000278	0	0	0		0	0	0	0	0	0	0	0	0	0	0	0	0	0	0	0	0	0	0	0	0	0	0	0	0	0	0	0	0	0	0	0	0	0	0	0	0	0	0	0.003106	0	0	0	0	0	0	0	0	0	0	0	0	0.006494	0	0	0	0	0	0	0	0	0	0	0	0	0	0	0	0	0	0	0	0	0	0	0	0	0	0	0	0	0	0
chr17	79047910	C	T	rs778432442	C1QTNF1	26.2	0.714	0.0001536						0	0	0	0	0	0	0.000832		0	0	0	0	0	0	0	0	0.009146	0	0	0	0	0	0	0	0	0	0	0	0	0	0	0	0	0	0	0	0	0	0	0	0	0	0	0	0	0	0	0	0	0	0	0	0	0	0	0	0	0	0	0	0	0	0	0	0	0	0	0	0	0	0	0	0	0	0	0	0	0	0	0	0	0	0	0	0	0	0	0	0	0	0
chr17	79083810	C	T	rs746538234	ENGASE	26.8	0.685	0.0002559						0	0	0	0.000464	0	0	0		0	0	0	0	0	0	0	0	0	0	0	0	0	0	0	0	0	0	0	0	0	0	0	0	0	0	0	0	0	0	0	0	0	0.005747	0	0	0.002976	0	0.003311	0.003106	0	0	0	0	0	0	0	0	0	0	0	0	0	0	0	0	0	0	0	0	0	0	0	0	0	0	0	0	0	0	0	0	0	0	0	0	0	0	0	0	0	0	0
chr17	79731264	G	A	rs782091103	ENPP7	25	0.735	0.0006143						0	0	0	0.001021	0	0	0		0	0	0	0	0	0	0	0	0	0	0	0	0	0	0	0	0	0	0	0	0	0	0	0	0	0	0	0	0	0	0	0	0	0	0	0	0.008929	0	0.003311	0.003106	0	0	0	0	0	0	0	0	0	0	0	0	0	0	0	0	0	0	0.002646	0	0	0.0125	0	0	0	0	0	0	0	0	0	0	0	0	0	0.005051	0	0	0	0	0	0	0
chr17	79731336	A	G	rs373060319	ENPP7	27.7	0.712	0.0093673						0.004195	0.004965	0.01134	0.009373	0	0.001096	0.01524		0.02222	0	0.005435	0	0	0	0	0.008929	0.006098	0.01351	0.008065	0.01163	0.02727	0.01587	0.006944	0.02941	0.04464	0	0	0.006329	0	0.006757	0.0625	0.01242	0	0.01235	0.003086	0.0241	0	0.05405	0.008772	0	0.007092	0.008621	0.01818	0.009615	0.0119	0.01366	0	0.01863	0	0	0	0	0.0184	0.0184	0	0.0125	0.006329	0.003125	0.01361	0.009317	0.00974	0.006369	0	0.009146	0.01289	0.006494	0.01323	0	0.01695	0.01875	0.01235	0	0	0.01333	0.007463	0.005587	0.01852	0.0137	0.01399	0.00365	0.006329	0.004425	0	0.0101	0	0	0	0	0.01316	0	0
chr17	79735182	T	C	rs1251781870	ENPP7	22.7	0.686	0.0002048						0.000839	0	0	0.000278	0	0	0		0.005556	0	0	0	0	0	0	0	0	0	0	0	0	0	0	0	0	0	0	0	0	0	0	0	0	0	0	0	0	0	0	0	0	0	0	0.00641	0	0.002732	0	0	0	0	0	0	0	0	0	0	0	0	0	0	0	0	0	0	0	0	0	0	0	0	0	0	0	0	0	0	0	0	0	0	0	0	0	0	0	0	0	0	0	0	0
chr17	79735259	G	A	rs367580900	ENPP7	26.1	0.822	0.0036855						0.003356	0.001418	0.006616	0.003898	0	0.002193	0.00388		0	0.008333	0	0	0	0	0.02308	0.008929	0	0	0.004032	0.01163	0.01212	0	0.003472	0	0	0.02206	0	0	0	0.02703	0.01562	0.006211	0	0.003086	0.003086	0	0	0	0	0	0.01064	0.008621	0	0	0.002976	0.008197	0.003311	0.006211	0	0	0	0	0.003067	0.003067	0	0.0125	0.01266	0	0.003401	0.01242	0	0.009554	0.002994	0	0	0	0.005291	0	0	0.003125	0	0.01429	0.007143	0.006667	0.007463	0.005587	0	0	0	0	0	0	0	0	0	0.004854	0	0	0.01316	0	0
chr17	79735385	G	T	rs782281853	ENPP7	24.8	0.968	0.0010749						0	0	0.000945	0.001021	0	0	0.002494		0	0	0	0	0	0	0	0	0	0.003378	0	0.005814	0.006061	0	0	0	0.004464	0	0.006098	0	0	0	0	0.003106	0.01695	0	0	0.003012	0	0	0	0	0	0	0	0	0	0	0	0.003106	0	0	0	0.007937	0	0.009202	0	0	0	0	0	0	0	0	0	0	0.002577	0	0	0	0	0	0	0	0.01429	0	0	0	0	0	0	0	0	0.00885	0	0	0	0	0	0	0	0	0
chr17	79735493	G	A	rs143921722	ENPP7	29.5	0.749	0.0001536						0.000839	0	0	0.000186	0	0	0		0	0	0	0	0	0	0.007692	0	0	0	0	0	0	0	0	0	0	0	0	0	0	0	0	0	0	0	0	0	0	0	0	0	0	0	0	0	0	0	0	0	0	0	0	0	0	0	0	0	0	0	0	0	0	0	0	0	0.002577	0.003247	0	0	0	0	0	0	0	0	0	0	0	0	0	0	0	0	0	0	0	0	0	0	0	0	0
chr17	79735572	A	G		ENPP7	23.7	0.7	0.0002559						0	0	0	0	0	0	0.001386		0	0	0	0	0	0	0	0	0	0	0	0	0	0	0	0	0	0	0	0	0	0	0	0	0	0.01235	0.003086	0	0	0	0	0	0	0	0	0	0	0	0	0	0	0	0	0	0	0	0	0	0	0	0	0	0	0	0	0	0	0	0	0	0	0	0	0	0	0	0	0	0	0	0	0	0	0	0	0	0	0	0	0	0	0	0
chr17	80104851	C	T	rs534192892	GAA	25.1	0.861	0.0006654						0	0.001418	0	0.000928	0	0	0		0	0	0	0	0	0	0	0	0	0	0	0	0	0	0	0	0	0	0	0	0	0	0	0	0	0	0	0	0	0	0.004386	0	0	0	0	0	0	0	0	0	0	0	0	0.003968	0.003067	0	0	0.009375	0	0.003125	0	0	0	0	0	0	0.002577	0	0	0.006329	0	0.003125	0	0	0	0	0	0.002793	0	0	0	0	0.003165	0	0	0	0	0	0	0	0	0	0
chr17	80108305	C	T	rs750030887	GAA	27	0.788	0.0001536						0	0	0	0.000278	0	0	0		0	0	0	0	0	0	0	0	0	0	0	0	0	0	0	0	0	0	0	0	0	0	0	0	0	0	0	0	0	0	0.004386	0	0	0	0	0	0	0	0	0	0	0	0	0	0	0.003067	0	0	0	0	0	0	0	0	0	0	0	0	0	0	0	0.003125	0	0	0	0	0	0	0	0	0	0	0	0	0	0	0	0	0	0	0	0	0
chr17	80110727	G	A	rs769574574	GAA	32	0.751	0.0002559						0	0.000709	0.000945	0.000186	0	0	0.000277		0	0	0	0	0	0	0	0	0	0	0	0	0	0	0	0	0	0	0	0	0	0	0	0	0	0.003086	0	0	0.01136	0	0	0	0	0	0	0	0	0	0	0	0	0	0	0	0	0	0	0.00625	0	0	0	0	0	0	0	0	0	0	0	0	0	0	0	0	0	0	0	0	0	0	0	0	0.003165	0	0	0	0	0	0	0	0	0	0
chr17	80110826	G	A	rs748047271	GAA	28.9	0.861	0.0001536						0	0	0	0.000278	0	0	0		0	0	0	0	0	0	0	0	0	0	0	0	0	0	0	0	0	0	0	0	0	0	0	0	0	0	0	0	0	0	0	0	0	0	0	0	0	0	0	0	0	0	0	0	0	0	0	0	0	0	0	0.006211	0	0.003185	0	0	0	0	0	0	0	0	0	0	0	0	0	0	0	0	0	0	0	0	0	0	0	0	0	0	0	0	0
chr17	80112072	G	A	rs1800307	GAA	26.8	0.913	0.0443796						0.08977	0.04539	0.06238	0.0322	0.1266	0.1162	0.03548		0.03889	0.15	0.07065	0.1265	0.16	0.02055	0.06154	0.02679	0.05488	0.06419	0.05645	0.05233	0.02727	0.01587	0.01389	0	0.04464	0.08088	0.05488	0.03797	0.05405	0.1351	0.09375	0.03106	0	0.01235	0.0463	0.01506	0.07955	0.03378	0.07895	0.1604	0.03191	0.02874	0.02727	0.09295	0.03869	0.01639	0.03311	0.02484	0.08553	0.08209	0	0.02778	0.01227	0.0184	0.03049	0.03438	0.03165	0.06875	0.02041	0.02484	0.04221	0.01592	0.05389	0.02744	0.03093	0.04221	0.0291	0.02532	0.008475	0.025	0.01852	0.03929	0	0.05333	0.02985	0.02235	0.03704	0.0411	0.02797	0.01095	0.01266	0.02655	0.06452	0.0101	0.131	0.1408	0.1429	0.1266	0	0.05357	0.02
chr17	80112679	G	A	rs753269119	GAA	26.9	0.744	0.0003071		Pathogenic/Likely pathogenic	criteria provided, multiple submitters, no conflicts	Glycogen storage disease, type II|Abnormality of metabolism/homeostasis|not provided		0	0	0	0.000557	0	0	0		0	0	0	0	0	0	0	0	0	0	0	0	0	0	0	0	0	0	0	0	0	0	0	0	0	0	0	0	0	0	0	0	0	0.005747	0	0	0	0.008197	0	0	0	0	0	0	0	0	0	0	0	0	0	0	0	0	0	0	0	0.003247	0	0	0	0	0	0	0	0	0	0	0	0	0	0	0	0	0	0	0	0	0	0	0	0	0
chr17	80210808	G	C	rs374599600	SGSH	25	0.666	0.0005119						0.005872	0	0.00189	0	0	0	0		0	0	0.02174	0.006024	0	0	0.007692	0	0	0	0	0	0	0	0	0	0	0	0	0.01266	0	0	0	0	0	0	0	0	0	0	0	0	0	0	0	0	0	0	0	0	0	0	0	0	0	0	0	0	0	0	0	0	0	0	0	0	0	0	0	0	0	0	0	0	0	0	0	0	0	0	0	0	0	0	0	0	0	0	0	0	0	0	0
chr17	80212110	G	A	rs937752107	SGSH	32	0.856	0.0001536						0	0	0	0.000186	0	0	0.000277		0	0	0	0	0	0	0	0	0	0	0	0	0	0	0	0	0	0	0	0	0	0	0	0.003106	0	0	0	0	0	0	0	0	0	0	0	0	0	0	0	0	0	0	0	0	0	0	0	0	0	0	0	0	0	0	0	0	0	0.006494	0	0	0	0	0	0	0	0	0	0	0	0	0	0	0	0	0	0	0	0	0	0	0	0	0
chr17	80213816	G	A	rs1455698449	SGSH	26.9	0.897	0.0001536						0	0.002128	0	0	0	0	0		0	0	0	0	0	0	0	0	0	0	0	0	0	0	0	0	0	0	0	0	0	0	0	0	0	0	0	0	0	0	0	0	0	0	0	0	0	0	0	0	0	0	0.006667	0	0	0	0	0	0	0	0	0	0	0	0	0	0	0	0	0	0	0	0	0	0	0	0	0	0	0	0	0	0.006329	0	0	0	0	0	0	0	0	0	0
chr17	80217118	G	A	rs368650877	SGSH	23.5	0.648	0.005733						0.005034	0.006383	0.003781	0.005754	0.003165	0.001096	0.008038		0.01667	0	0	0	0.02	0	0.007692	0.02679	0.003049	0.01014	0.008065	0.03488	0.009091	0	0.003472	0	0	0	0.006098	0	0	0	0	0.006211	0	0.009259	0.009259	0.006024	0	0.02027	0	0	0.01064	0.002874	0.02727	0	0.005952	0.005464	0.003311	0	0.01974	0.007463	0	0	0	0.006135	0	0.02188	0.006329	0.009375	0.01361	0.006211	0.00974	0.006369	0.002994	0.006098	0.005155	0.003247	0.007937	0.006329	0.008475	0	0	0.003571	0	0.006667	0	0.005587	0.003086	0	0	0.007299	0	0.004425	0.08065	0.005051	0.003968	0	0	0.003165	0	0	0
chr17	80217180	C	A	rs1020912838	SGSH	24.9	0.959	0.0002048						0	0	0	0	0	0	0.001109		0	0	0	0	0	0	0	0	0	0	0	0	0	0	0.01389	0	0	0	0	0	0	0	0	0	0	0	0	0	0	0	0	0	0	0	0	0	0	0	0	0	0	0	0	0	0	0	0	0	0	0	0	0	0	0	0	0	0	0	0	0	0	0	0	0	0	0	0	0	0	0	0	0	0	0	0	0	0	0	0	0	0	0	0
chr17	80220247	G	A	rs529571746	SGSH	28.1	0.813	0.0007166						0	0.000709	0.00189	0.000742	0	0	0.000832		0	0	0	0	0	0	0	0	0.003049	0.006757	0	0	0	0	0	0	0	0	0.0122	0	0	0	0	0	0	0	0	0	0	0	0	0	0	0.002874	0	0	0	0	0	0	0.006579	0	0	0	0	0.003067	0	0.003125	0	0	0	0	0.00974	0	0	0	0	0	0.002646	0	0	0	0	0	0	0	0	0	0	0	0	0	0	0	0	0.005051	0	0	0	0	0	0	0
chr17	80221724	G	C	rs750461173	SLC26A11	24.3	0.87	0.0002048						0	0	0.00189	0	0.006329	0	0		0	0	0	0	0	0	0	0	0	0	0	0	0	0	0	0	0	0	0.0122	0	0	0	0	0	0	0	0	0	0	0	0	0	0	0	0	0	0	0	0	0	0	0	0	0	0	0	0	0	0	0	0	0	0	0	0	0	0	0	0	0	0	0	0	0	0	0	0	0	0	0	0	0	0	0	0	0	0	0	0	0.006329	0	0	0
chr17	80221733	T	G	rs368234615	SLC26A11	25	0.817	0.0004607						0.003356	0	0	0.000371	0	0	0.000277		0	0	0.005435	0.009036	0	0	0	0	0	0	0	0	0	0	0	0	0	0	0	0	0	0	0	0	0	0.003086	0	0	0	0	0.004386	0	0	0	0	0	0	0.005464	0	0	0	0	0	0	0	0	0	0	0	0	0	0	0	0	0	0.003049	0	0	0	0	0	0	0	0	0	0	0	0	0	0	0	0	0	0	0	0	0	0	0	0	0	0	0
chr17	80223331	G	T	rs536655493	SLC26A11	25.9	0.954	0.0041974						0.004195	0.004255	0.008507	0.003248	0.003165	0.002193	0.006375		0.005556	0.01667	0.005435	0.003012	0	0	0	0	0.009146	0.006757	0.008065	0	0	0.03175	0	0	0.02232	0	0.01829	0	0	0.04054	0	0.006211	0	0.003086	0	0.01205	0	0	0	0	0	0	0	0.003205	0.0119	0.002732	0.003311	0	0.01316	0.007463	0.006667	0.003968	0.006135	0.003067	0	0	0	0	0	0	0.003247	0.003185	0.01198	0	0	0.00974	0	0	0	0.009375	0.02469	0	0	0.006667	0.007463	0	0.003086	0	0	0	0	0.00885	0	0.005051	0.007937	0	0	0.003165	0	0	0
chr17	80236936	G	A	rs151264202	SLC26A11	28.9	0.835	0.0001536						0	0	0	0	0	0	0.000832		0	0	0	0	0	0	0	0	0	0.01014	0	0	0	0	0	0	0	0	0	0	0	0	0	0	0	0	0	0	0	0	0	0	0	0	0	0	0	0	0	0	0	0	0	0	0	0	0	0	0	0	0	0	0	0	0	0	0	0	0	0	0	0	0	0	0	0	0	0	0	0	0	0	0	0	0	0	0	0	0	0	0	0	0
chr17	80241788	C	T	rs61732344	SLC26A11	29.2	0.743	0.0002559						0	0	0	0	0	0	0		0	0	0	0	0	0	0	0	0	0	0	0	0	0	0	0	0	0	0	0	0	0	0	0	0	0	0	0	0	0	0	0	0	0	0	0	0	0	0	0	0	0	0	0	0	0	0	0	0	0	0	0	0	0	0	0	0	0	0	0	0	0	0	0	0	0	0	0	0	0	0	0	0	0	0	0	0	0	0	0	0	0	0.05
chr17	80245234	C	T	rs373604987	SLC26A11	24	0.815	0.0195536						0.005872	0.01631	0.02647	0.02246	0.009494	0.006579	0.01886		0.005556	0	0.005435	0	0.01	0.006849	0.02308	0	0.009202	0.03716	0.02016	0.01744	0.006061	0.03175	0.02778	0	0.02679	0	0.006098	0.08228	0	0	0	0.01242	0.008475	0.02469	0.01543	0.0241	0	0.09459	0.01754	0	0.02128	0.02011	0.01818	0.02885	0.02976	0.03005	0.009934	0.03416	0.01316	0.007463	0.05333	0.007937	0.01227	0.0184	0.02134	0.01562	0.01582	0.05625	0.02721	0.02795	0.02922	0.006369	0.01796	0.01524	0.0232	0.02597	0.02116	0.01266	0.01695	0.01562	0.02778	0.01429	0.01429	0.02	0.01493	0.02235	0.01543	0.0411	0.03497	0.02555	0.009494	0.0177	0.01613	0.0303	0.003968	0.01456	0	0.009494	0.02632	0	0.01
chr17	80246207	C	T	rs537929586	SLC26A11	31	0.756	0.0002559						0.000839	0	0	0.000186	0	0	0.000554		0	0	0.005435	0	0	0	0	0	0	0	0	0	0.006061	0	0	0	0	0	0	0	0	0	0	0	0	0	0	0	0	0	0	0	0	0	0	0	0	0	0	0.003106	0	0	0	0	0	0	0	0	0	0	0	0	0.003247	0	0	0	0	0	0	0	0	0	0	0	0	0	0	0	0	0	0	0	0	0	0	0	0	0	0	0	0	0	0
chr17	80249210	A	G	rs2043094234	SLC26A11	26.5	0.721	0.0002559						0	0	0	0.000464	0	0	0		0	0	0	0	0	0	0	0	0	0	0	0	0	0	0	0	0	0	0	0	0	0	0	0	0	0	0	0	0	0	0	0	0	0	0	0	0	0	0	0	0	0	0	0	0	0	0.01524	0	0	0	0	0	0	0	0	0	0	0	0	0	0	0	0	0	0	0	0	0	0	0	0	0	0	0	0	0	0	0	0	0	0	0	0
chr17	78138117	G	A	rs139756868	TMC8	27.6	0.897	0.0001024						0	0	0	0.000186	0	0	0		0	0	0	0	0	0	0	0	0	0	0	0	0	0	0	0	0	0	0	0	0	0	0	0	0	0	0	0	0	0	0	0	0	0	0	0	0.002976	0.002732	0	0	0	0	0	0	0	0	0	0	0	0	0	0	0	0	0	0	0	0	0	0	0	0	0	0	0	0	0	0	0	0	0	0	0	0	0	0	0	0	0	0	0	0	0
chr17	78138596	G	A	rs761173794	TMC8	24.9	0.802	0.0001024						0	0.000709	0	9.28e-05	0	0	0		0	0	0	0	0	0	0	0	0	0	0	0	0	0	0	0	0	0	0	0	0	0	0	0	0	0	0	0	0	0	0	0	0	0	0	0	0	0	0	0.003106	0	0	0	0	0	0	0	0	0	0	0	0	0	0	0	0	0	0	0	0	0	0	0	0	0	0	0	0	0	0	0	0	0.003165	0	0	0	0	0	0	0	0	0	0
chr17	78138696	C	G	rs780927655	TMC8	26.1	0.695	0.0001024						0	0	0	9.28e-05	0	0	0.000277		0	0	0	0	0	0	0	0	0	0	0.004032	0	0	0	0	0	0	0	0	0	0	0	0	0	0	0	0	0	0	0	0	0	0	0	0	0	0	0	0	0	0	0	0	0	0	0	0	0	0	0	0	0	0	0	0	0	0	0	0	0	0	0	0	0	0	0	0	0	0	0	0	0	0	0	0	0.005051	0	0	0	0	0	0	0
chr17	78449455	C	T	rs760434907	DNAH17	28.1	0.74	0.0001024						0	0	0	9.28e-05	0	0	0.000277		0	0	0	0	0	0	0	0	0	0	0	0	0.00303	0	0	0	0	0	0	0	0	0	0	0	0	0	0	0	0	0	0	0	0	0	0	0	0	0	0	0	0	0	0	0	0	0	0	0	0	0	0	0	0	0.003185	0	0	0	0	0	0	0	0	0	0	0	0	0	0	0	0	0	0	0	0	0	0	0	0	0	0	0	0	0
chr17	78449467	G	A	rs931460919	DNAH17	31	0.714	0.0001024						0	0	0	0.000186	0	0	0		0	0	0	0	0	0	0	0	0	0	0	0	0	0	0	0	0	0	0	0	0	0	0	0	0	0	0	0	0	0	0	0	0	0	0	0	0	0	0	0	0	0	0	0	0	0	0	0	0	0	0.003401	0	0	0	0	0	0	0	0	0	0	0	0.003086	0	0	0	0	0	0	0	0	0	0	0	0	0	0	0	0	0	0	0	0
chr17	78459938	C	T	rs151188830	DNAH17	20.6	0.722	0.0001024						0	0	0	0.000186	0	0	0		0	0	0	0	0	0	0	0	0	0	0	0	0	0	0	0	0	0	0	0	0	0	0	0	0	0	0	0	0	0	0	0	0	0	0	0	0	0	0	0	0	0	0	0	0	0.003067	0	0	0	0	0	0	0	0	0	0.003049	0	0	0	0	0	0	0	0	0	0	0	0	0	0	0	0	0	0	0	0	0	0	0	0	0	0	0
chr17	78459979	G	A	rs534466963	DNAH17	26.9	0.79	0.0001024						0	0.001418	0	0	0	0	0		0	0	0	0	0	0	0	0	0	0	0	0	0	0	0	0	0	0	0	0	0	0	0	0	0	0	0	0	0	0	0	0.01887	0	0	0	0	0	0	0	0	0	0	0	0	0	0	0	0	0	0	0	0	0	0	0	0	0	0	0	0	0	0	0	0	0	0	0	0	0	0	0	0	0	0	0	0	0	0	0	0	0	0	0
chr17	78873907	T	C		TIMP2	28	0.861	0.0001024	Y					0	0	0	0.000186	0	0	0		0	0	0	0	0	0	0	0	0	0	0	0	0	0	0	0	0	0	0	0	0	0	0	0	0	0	0	0	0	0	0	0	0	0	0	0	0	0	0	0	0	0	0	0	0	0	0.006098	0	0	0	0	0	0	0	0	0	0	0	0	0	0	0	0	0	0	0	0	0	0	0	0	0	0	0	0	0	0	0	0	0	0	0	0
chr17	78972294	C	T	rs768355767	LGALS3BP	26.2	0.715	0.0001024						0	0	0	0.000186	0	0	0		0	0	0	0	0	0	0	0	0	0	0	0	0	0	0	0	0	0	0	0	0	0	0	0	0	0	0	0	0	0	0	0	0	0	0	0	0	0	0	0	0	0	0	0	0	0	0	0	0.006329	0	0	0	0	0	0	0	0	0	0	0	0	0	0	0	0	0	0	0	0	0	0	0	0	0	0	0	0	0	0	0	0	0	0
chr17	78972352	A	G	rs780891202	LGALS3BP	25.8	0.817	0.0001024						0	0	0	0.000186	0	0	0		0	0	0	0	0	0	0	0	0	0	0	0	0	0	0	0	0	0	0	0	0	0	0	0	0	0	0	0	0	0	0	0	0	0	0	0	0	0	0	0	0	0	0	0	0	0	0	0	0.006329	0	0	0	0	0	0	0	0	0	0	0	0	0	0	0	0	0	0	0	0	0	0	0	0	0	0	0	0	0	0	0	0	0	0
chr17	78974813	C	T	rs762942693	LGALS3BP	25.1	0.718	0.0001024						0.000839	0	0	0	0	0	0.000277		0	0	0	0	0	0	0.007692	0	0	0	0	0	0	0	0.003472	0	0	0	0	0	0	0	0	0	0	0	0	0	0	0	0	0	0	0	0	0	0	0	0	0	0	0	0	0	0	0	0	0	0	0	0	0	0	0	0	0	0	0	0	0	0	0	0	0	0	0	0	0	0	0	0	0	0	0	0	0	0	0	0	0	0	0	0
chr17	78997085	C	T	rs375322541	CANT1	25.7	0.673	0.0001024						0	0	0	0.000186	0	0	0		0	0	0	0	0	0	0	0	0	0	0	0	0	0	0	0	0	0	0	0	0	0	0	0	0	0	0	0	0	0	0	0	0	0.005747	0	0	0	0	0	0	0	0	0	0	0	0	0	0	0	0	0	0	0	0	0	0	0	0	0	0	0	0	0	0	0	0	0	0	0	0	0	0	0	0	0	0	0	0	0	0	0	0	0
chr17	78997294	A	G	rs745377146	CANT1	24.8	0.867	0.0001024						0	0.000709	0	0	0	0	0.000277		0	0	0	0	0	0	0	0	0	0	0	0	0	0	0.003472	0	0	0	0	0	0	0	0	0	0	0	0	0	0	0	0	0	0	0	0	0	0	0	0	0	0	0	0	0	0	0	0	0	0	0	0	0	0	0	0	0	0	0	0	0	0	0	0	0	0	0	0	0	0	0	0	0	0.003165	0	0	0	0	0	0	0	0	0	0
chr17	79079547	G	A	rs748638220	ENGASE	24.9	0.846	0.0001024						0	0	0	0	0	0	0.000277		0	0	0	0	0	0	0	0	0	0	0	0	0	0	0	0	0.004464	0	0	0	0	0	0	0	0	0	0	0	0	0	0	0	0	0	0	0	0	0	0	0	0	0	0	0	0	0	0	0	0	0	0	0	0	0	0	0	0	0	0	0	0	0	0	0	0	0	0	0	0	0	0	0	0	0	0	0	0	0	0	0	0	0	0
chr17	79081986	C	T	rs753488111	ENGASE	29.9	0.764	0.0001024						0	0	0	0.000186	0	0	0		0	0	0	0	0	0	0	0	0	0	0	0	0	0	0	0	0	0	0	0	0	0	0	0	0	0	0	0	0	0	0	0	0	0	0	0	0	0	0	0	0	0	0	0	0	0	0	0.00625	0	0	0	0	0	0	0	0	0	0	0	0	0	0	0	0	0	0	0	0	0	0	0	0	0	0	0	0	0	0	0	0	0	0	0
chr17	79735379	G	A	rs199553695	ENPP7	24.6	0.853	0.0001024						0	0	0	0	0	0	0.000554		0	0	0	0	0	0	0	0	0	0	0	0.01163	0	0	0	0	0	0	0	0	0	0	0	0	0	0	0	0	0	0	0	0	0	0	0	0	0	0	0	0	0	0	0	0	0	0	0	0	0	0	0	0	0	0	0	0	0	0	0	0	0	0	0	0	0	0	0	0	0	0	0	0	0	0	0	0	0	0	0	0	0	0	0
chr17	80105770	C	T	rs771258854	GAA	28	0.663	0.0001024						0.001678	0	0	0	0	0	0		0.01111	0	0	0	0	0	0	0	0	0	0	0	0	0	0	0	0	0	0	0	0	0	0	0	0	0	0	0	0	0	0	0	0	0	0	0	0	0	0	0	0	0	0	0	0	0	0	0	0	0	0	0	0	0	0	0	0	0	0	0	0	0	0	0	0	0	0	0	0	0	0	0	0	0	0	0	0	0	0	0	0	0	0
chr17	80107574	C	T	rs121907944	GAA	26.6	0.693	0.0001024						0	0	0	9.28e-05	0	0	0		0	0	0	0	0	0	0	0	0	0	0	0	0	0	0	0	0	0	0	0	0	0	0	0	0	0	0	0	0	0	0	0	0	0	0	0	0	0	0.003311	0	0	0	0	0	0	0	0	0	0	0	0	0	0	0	0	0	0	0	0	0	0	0	0	0	0	0	0	0	0	0	0	0	0	0	0	0	0	0	0	0	0	0	0.01
chr17	80107885	G	C	rs1037679793	GAA	25.7	0.652	0.0001024						0	0	0	0.000186	0	0	0		0	0	0	0	0	0	0	0	0	0	0	0	0	0	0	0	0	0	0	0	0	0	0	0	0	0	0	0	0	0	0	0	0	0	0	0	0	0	0	0	0	0	0	0	0	0	0	0	0	0	0	0	0	0	0.002994	0	0	0.003247	0	0	0	0	0	0	0	0	0	0	0	0	0	0	0	0	0	0	0	0	0	0	0	0	0
chr17	80108567	G	A	rs146094152	GAA	25.2	0.86	0.0001024						0.000839	0	0	0	0	0	0.000277		0	0	0	0	0	0.006849	0	0	0	0	0	0	0	0	0	0	0	0	0	0	0	0	0	0	0	0	0	0.003012	0	0	0	0	0	0	0	0	0	0	0	0	0	0	0	0	0	0	0	0	0	0	0	0	0	0	0	0	0	0	0	0	0	0	0	0	0	0	0	0	0	0	0	0	0	0	0	0	0	0	0	0	0	0	0
chr17	80108706	T	C		GAA	26.7	0.856	0.0001024						0	0	0.00189	0	0	0	0		0	0	0	0	0	0	0	0	0	0	0	0	0	0	0	0	0	0	0	0	0	0.01351	0	0	0	0	0	0	0	0	0	0	0	0	0	0	0	0	0	0	0	0	0	0	0	0	0	0	0	0	0	0	0	0	0	0	0	0	0	0	0	0	0	0	0	0	0	0	0	0	0	0	0	0	0	0	0	0	0	0	0	0	0
chr17	80112051	T	C	rs761880090	GAA	29.2	0.914	0.0001024						0	0.000709	0	9.28e-05	0	0	0		0	0	0	0	0	0	0	0	0	0	0	0	0	0	0	0	0	0	0	0	0	0	0	0	0	0	0	0	0	0	0	0	0	0	0	0	0	0	0	0	0	0	0	0	0	0	0	0	0.003165	0	0	0	0	0	0	0	0	0	0	0	0	0	0	0	0	0	0	0	0	0	0	0	0.003165	0	0	0	0	0	0	0	0	0	0
chr17	80112920	G	A	rs368438393	GAA	32	0.868	0.0001024		Pathogenic	reviewed by expert panel	Glycogen storage disease, type II|not provided		0	0	0	0.000186	0	0	0		0	0	0	0	0	0	0	0	0	0	0	0	0	0	0	0	0	0	0	0	0	0	0	0	0	0	0	0	0	0	0	0	0.003546	0	0	0	0	0	0	0	0	0	0	0	0	0	0	0	0	0	0	0	0	0	0	0	0	0	0	0	0	0	0.003086	0	0	0	0	0	0	0	0	0	0	0	0	0	0	0	0	0	0	0	0
chr17	80117015	G	T	rs752921215	GAA	32	0.832	0.0001024						0	0	0	9.28e-05	0	0	0.000277		0	0	0	0	0	0	0	0	0	0	0.004032	0	0	0	0	0	0	0	0	0	0	0	0	0	0	0	0	0	0	0	0	0	0	0	0	0	0	0	0	0	0	0	0	0	0	0	0	0	0	0	0	0	0	0	0	0	0	0	0	0	0	0.003125	0	0	0	0	0	0	0	0	0	0	0	0	0	0	0	0	0	0	0	0	0
chr17	80118789	A	G	rs1403885484	GAA	25.4	0.664	0.0001024						0	0	0	0	0	0	0.000554		0	0	0	0	0	0	0	0	0.006098	0	0	0	0	0	0	0	0	0	0	0	0	0	0	0	0	0	0	0	0	0	0	0	0	0	0	0	0	0	0	0	0	0	0	0	0	0	0	0	0	0	0	0	0	0	0	0	0	0	0	0	0	0	0	0	0	0	0	0	0	0	0	0	0	0	0	0	0	0	0	0	0	0	0
chr17	80210832	G	A	rs772311757	SGSH	31	0.876	0.0001024						0	0	0	0.000186	0	0	0		0	0	0	0	0	0	0	0	0	0	0	0	0	0	0	0	0	0	0	0	0	0	0	0	0	0	0	0	0	0	0	0	0	0	0	0	0	0	0	0	0	0	0	0	0	0	0.003049	0	0	0	0	0.003106	0	0	0	0	0	0	0	0	0	0	0	0	0	0	0	0	0	0	0	0	0	0	0	0	0	0	0	0	0	0	0
chr17	80212085	T	C		SGSH	23.7	0.791	0.0001024						0	0	0	0	0	0	0.000554		0	0	0	0	0	0	0	0	0	0	0	0.01163	0	0	0	0	0	0	0	0	0	0	0	0	0	0	0	0	0	0	0	0	0	0	0	0	0	0	0	0	0	0	0	0	0	0	0	0	0	0	0	0	0	0	0	0	0	0	0	0	0	0	0	0	0	0	0	0	0	0	0	0	0	0	0	0	0	0	0	0	0	0	0
chr17	80212179	C	T	rs541222703	SGSH	27.8	0.874	0.0001024						0	0	0	0	0	0	0.000554		0	0	0	0	0	0	0	0	0	0	0	0	0	0.007937	0	0	0	0	0	0	0	0	0	0	0	0	0	0.003012	0	0	0	0	0	0	0	0	0	0	0	0	0	0	0	0	0	0	0	0	0	0	0	0	0	0	0	0	0	0	0	0	0	0	0	0	0	0	0	0	0	0	0	0	0	0	0	0	0	0	0	0	0	0	0
chr17	80212274	C	T	COSV99076688	SGSH	29.5	0.774	0.0001024						0	0	0	0.000186	0	0	0		0	0	0	0	0	0	0	0	0	0	0	0	0	0	0	0	0	0	0	0	0	0	0	0	0	0	0	0	0	0	0	0	0.007092	0	0	0	0	0	0	0	0	0	0	0	0	0	0	0	0	0	0	0	0	0	0	0	0	0	0	0	0	0	0	0	0	0	0	0	0	0	0	0	0	0	0	0	0	0	0	0	0	0	0
chr17	80213869	G	A	rs774602372	SGSH	27.4	0.879	0.0001024						0	0	0	9.28e-05	0	0	0.000277		0	0	0	0	0	0	0	0	0	0	0	0	0	0	0	0	0	0	0	0	0	0	0.01562	0	0	0	0	0	0	0	0	0	0	0	0	0	0	0.002732	0	0	0	0	0	0	0	0	0	0	0	0	0	0	0	0	0	0	0	0	0	0	0	0	0	0	0	0	0	0	0	0	0	0	0	0	0	0	0	0	0	0	0	0	0
chr17	80214730	C	T	rs370636303	SGSH	23.8	0.842	0.0001024						0	0	0	0.000186	0	0	0		0	0	0	0	0	0	0	0	0	0	0	0	0	0	0	0	0	0	0	0	0	0	0	0	0	0	0	0	0	0	0	0	0	0	0	0	0	0	0	0	0	0	0	0	0	0	0	0	0	0	0	0	0	0	0	0	0.002577	0	0	0	0	0	0	0	0	0	0	0	0	0	0.003497	0	0	0	0	0	0	0	0	0	0	0	0
chr17	80215078	C	T	rs766542212	SGSH	25.7	0.836	0.0001024						0	0	0	0.000186	0	0	0		0	0	0	0	0	0	0	0	0	0	0	0	0	0	0	0	0	0	0	0	0	0	0	0	0	0	0	0	0	0	0	0	0	0	0	0	0	0	0	0	0	0	0	0	0	0	0	0	0	0.00625	0	0	0	0	0	0	0	0	0	0	0	0	0	0	0	0	0	0	0	0	0	0	0	0	0	0	0	0	0	0	0	0	0
chr17	80217100	G	A	rs142309764	SGSH	28.2	0.678	0.0001024						0	0	0	0	0	0	0.000277		0	0	0	0	0	0	0	0.008929	0	0	0	0	0	0	0	0	0	0	0	0	0	0	0	0	0	0	0	0	0	0	0	0	0	0	0	0	0	0	0	0	0	0	0	0	0	0	0	0	0	0	0	0	0	0	0	0	0	0	0	0	0	0	0	0	0	0	0	0	0	0	0	0	0	0	0	0	0	0	0	0	0	0	0.01
chr17	80217120	G	C	rs2041921590	SGSH	23.4	0.793	0.0001024						0	0.001418	0	0	0	0	0		0	0	0	0	0	0	0	0	0	0	0	0	0	0	0	0	0	0	0	0	0	0	0	0	0	0	0	0	0	0	0	0	0	0	0.01818	0	0	0	0	0	0	0	0	0	0	0	0	0	0	0	0	0	0	0	0	0	0	0	0	0	0	0	0	0	0	0	0	0	0	0	0	0	0	0	0	0	0	0	0	0	0	0	0
chr17	80217138	G	A	rs779581338	SGSH	25.9	0.965	0.0001024						0	0	0	0.000186	0	0	0		0	0	0	0	0	0	0	0	0	0	0	0	0	0	0	0	0	0	0	0	0	0	0	0	0	0	0	0	0	0	0.004386	0	0	0	0	0	0	0.002732	0	0	0	0	0	0	0	0	0	0	0	0	0	0	0	0	0	0	0	0	0	0	0	0	0	0	0	0	0	0	0	0	0	0	0	0	0	0	0	0	0	0	0	0	0
chr17	80217184	C	T	rs398123246	SGSH	23	0.808	0.0001024						0	0	0	0.000186	0	0	0		0	0	0	0	0	0	0	0	0	0	0	0	0	0	0	0	0	0	0	0	0	0	0	0	0	0	0	0	0	0	0	0	0	0	0	0	0	0	0	0	0	0	0	0	0	0	0	0.003125	0	0	0	0	0	0	0	0	0	0	0.002646	0	0	0	0	0	0	0	0	0	0	0	0	0	0	0	0	0	0	0	0	0	0	0	0
chr17	80220226	C	G	rs758793075	SGSH	34	0.895	0.0001024						0	0	0	0.000186	0	0	0		0	0	0	0	0	0	0	0	0	0	0	0	0	0	0	0	0	0	0	0	0	0	0	0	0	0	0	0	0	0	0	0	0	0	0	0	0	0	0	0	0	0	0	0	0	0	0	0	0	0	0	0	0	0	0	0	0	0	0	0	0	0	0	0	0	0	0	0.005587	0	0	0	0	0	0	0	0	0	0	0	0	0	0	0
chr17	80222692	A	G	rs1192875146	SLC26A11	28.4	0.967	0.0001024						0.000839	0.000709	0	0	0	0	0		0	0	0	0.003012	0	0	0	0	0	0	0	0	0	0	0	0	0	0	0	0	0	0	0	0	0	0	0	0	0	0	0	0.009434	0	0	0	0	0	0	0	0	0	0	0	0	0	0	0	0	0	0	0	0	0	0	0	0	0	0	0	0	0	0	0	0	0	0	0	0	0	0	0	0	0	0	0	0	0	0	0	0	0	0	0
chr17	80248157	C	T	rs773247330	SLC26A11	24.5	0.812	0.0001024						0.000839	0	0	9.28e-05	0	0	0		0	0	0.005435	0	0	0	0	0	0	0	0	0	0	0	0	0	0	0	0	0	0	0	0	0	0	0	0	0	0	0	0	0	0	0	0	0	0	0	0	0	0	0	0	0	0	0	0	0	0	0	0	0	0	0	0	0	0	0.003247	0	0	0	0	0	0	0	0	0	0	0	0	0	0	0	0	0	0	0	0	0	0	0	0	0
chr17	80251381	T	C		SLC26A11	27.5	0.754	0.0001024	Y					0	0	0	9.28e-05	0.003165	0	0		0	0	0	0	0	0	0	0	0	0	0	0	0	0	0	0	0	0	0	0	0	0	0	0	0	0	0	0	0	0	0	0	0	0	0	0	0	0	0	0	0	0	0	0	0	0	0	0	0	0	0	0	0	0	0	0	0	0.003247	0	0	0	0	0	0	0	0	0	0	0	0	0	0	0	0	0	0	0	0	0	0.003165	0	0	0
chr17	80347850	A	G	rs552026786	RNF213	26.1	0.665	0.0001024						0	0	0	9.28e-05	0	0	0.000277		0	0	0	0	0	0	0	0	0	0	0	0	0	0	0	0	0	0	0	0	0	0	0	0	0	0	0.003086	0	0	0	0	0	0	0	0	0.003205	0	0	0	0	0	0	0	0	0	0	0	0	0	0	0	0	0	0	0	0	0	0	0	0	0	0	0	0	0	0	0	0	0	0	0	0	0	0	0	0	0	0	0	0	0	0	0
chr18	346619	G	A	rs765394463	COLEC12	29	0.674	0.0001536						0	0	0	0.000278	0	0	0		0	0	0	0	0	0	0	0	0	0	0	0	0	0	0	0	0	0	0	0	0	0	0	0	0	0	0	0	0	0	0	0	0	0	0	0	0	0	0	0	0	0	0	0	0	0	0	0	0	0	0	0	0	0	0.008982	0	0	0	0	0	0	0	0	0	0	0	0	0	0	0	0	0	0	0	0	0	0	0	0	0	0	0	0
chr18	346903	T	C	rs1270445070	COLEC12	28.8	0.728	0.0001536						0	0.000709	0	0.000186	0	0	0		0	0	0	0	0	0	0	0	0	0	0	0	0	0	0	0	0	0	0	0	0	0	0	0	0	0	0	0	0	0	0	0	0	0	0	0	0	0	0	0	0	0.007463	0	0	0	0	0	0	0	0	0	0	0	0	0	0	0	0	0	0	0	0.00625	0	0	0	0	0	0	0	0	0	0	0	0	0	0	0	0	0	0	0	0	0
chr18	624964	T	G		CLUL1	26.5	0.678	0.0001536	Y					0	0	0	0.000278	0	0	0		0	0	0	0	0	0	0	0	0	0	0	0	0	0	0	0	0	0	0	0	0	0	0	0	0	0	0	0	0	0	0	0	0	0	0	0	0	0	0	0	0	0	0	0	0	0	0	0	0	0	0	0	0	0	0	0	0	0	0	0	0	0	0	0	0	0	0	0	0	0.02055	0	0	0	0	0	0	0	0	0	0	0	0	0
chr18	580833	T	C		CETN1	32	0.873	0.0001024	Y					0	0	0	0	0	0	0.000554		0	0	0	0	0	0	0	0	0	0	0	0	0	0	0	0	0	0	0	0	0	0	0	0	0	0	0.006173	0	0	0	0	0	0	0	0	0	0	0	0	0	0	0	0	0	0	0	0	0	0	0	0	0	0	0	0	0	0	0	0	0	0	0	0	0	0	0	0	0	0	0	0	0	0	0	0	0	0	0	0	0	0	0	0
chr18	669107	G	A		TYMS	27.9	0.801	0.0001024	Y					0	0	0	0.000186	0	0	0		0	0	0	0	0	0	0	0	0	0	0	0	0	0	0	0	0	0	0	0	0	0	0	0	0	0	0	0	0	0	0	0	0	0	0	0	0	0	0	0	0	0	0	0	0	0	0	0	0	0	0	0	0	0	0	0	0	0	0	0	0	0	0	0	0	0	0	0	0	0	0	0.007299	0	0	0	0	0	0	0	0	0	0	0
chr17	81536210	G	A	rs779314198	FSCN2	32	0.674	0.0007166						0	0.001418	0	0.001021	0	0.001096	0		0	0	0	0	0	0	0	0	0	0	0	0	0	0	0	0	0	0	0	0	0	0	0	0	0	0	0	0	0	0	0	0.01887	0	0.002874	0	0	0	0	0	0.003106	0	0	0	0	0	0	0	0	0	0	0	0	0	0	0	0	0	0	0	0	0	0	0.0216	0	0	0	0	0	0.003086	0	0	0.00365	0	0	0	0	0	0.004854	0	0	0	0	0
chr17	81537012	G	C	rs761543844	FSCN2	32	0.736	0.0002559						0	0	0	0.000464	0	0	0		0	0	0	0	0	0	0	0	0	0	0	0	0	0	0	0	0	0	0	0	0	0	0	0	0	0	0	0	0	0	0	0	0	0	0	0	0	0	0	0	0	0	0	0	0	0	0.003049	0.003125	0	0	0.003401	0	0	0	0	0	0.002577	0	0	0	0	0	0	0	0	0	0	0	0	0	0	0	0	0	0.008065	0	0	0	0	0	0	0	0
chr17	81645247	G	A	rs774308931	TSPAN10	25.4	0.893	0.0017404						0	0	0.02268	0.000186	0	0	0.002217	DR_T	0	0	0	0	0	0	0	0	0	0	0	0	0	0	0	0	0.004464	0.007353	0	0	0.1486	0.006757	0	0	0	0.003086	0.01543	0.003012	0	0	0	0	0	0.002874	0	0	0.002976	0	0	0	0	0	0	0	0	0	0	0	0	0	0	0	0	0	0	0	0	0	0	0	0	0	0	0	0	0	0	0	0	0	0	0	0	0	0	0	0	0	0	0	0	0	0
chr17	81645388	G	A	rs200753733	TSPAN10	25.5	0.747	0.0009726						0	0	0	0.001114	0	0	0.00194		0	0	0	0	0	0	0	0	0.003049	0.003378	0	0	0	0	0.003472	0	0	0	0	0	0	0	0	0	0	0.006173	0.006173	0	0	0	0.008772	0	0	0	0	0	0	0.002732	0	0	0	0	0	0	0.003067	0.003067	0	0	0	0	0	0	0.006494	0	0	0.003049	0	0	0	0	0	0.00625	0	0	0	0	0	0	0.003086	0	0	0.00365	0	0	0	0	0	0	0	0	0	0	0
chr17	81683046	C	A	rs772265694	ARL16	32	0.854	0.0002559						0	0	0	0.000464	0	0	0		0	0	0	0	0	0	0	0	0	0	0	0	0	0	0	0	0	0	0	0	0	0	0	0	0	0	0	0	0	0	0	0	0	0	0	0	0	0.002732	0	0	0	0	0	0	0	0	0	0.003125	0	0	0	0	0	0	0	0	0.002577	0	0	0	0	0	0	0	0	0	0	0	0	0	0.006993	0	0	0	0	0	0	0	0	0	0	0	0
chr17	81716044	G	A	rs758796051	SLC25A10	29.1	0.683	0.0002559						0	0.002128	0	0	0	0	0.000554		0	0	0	0	0	0	0	0	0	0	0	0	0	0	0.006944	0	0	0	0	0	0	0	0	0	0	0	0	0	0	0	0	0	0	0	0	0	0	0	0	0	0	0.02239	0	0	0	0	0	0	0	0	0	0	0	0	0	0	0	0	0	0	0	0	0	0	0	0	0	0	0	0	0	0	0	0	0	0	0	0	0	0	0	0	0
chr17	81716841	G	A	rs559003981	SLC25A10	25.1	0.692	0.0020475						0.005034	0.000709	0	0.001856	0	0.002193	0.003049		0.005556	0.04167	0	0	0	0	0	0	0.003049	0.003378	0	0	0	0	0	0	0.01339	0	0	0	0	0	0	0.003106	0	0.003086	0	0.01205	0	0	0	0	0.007092	0	0	0.00641	0	0	0	0	0	0	0	0	0	0.003067	0	0	0	0.003125	0	0	0	0	0.01198	0	0.002577	0	0.002646	0.006329	0	0.01875	0	0	0	0	0	0.002793	0.003086	0	0	0	0	0	0	0	0.007937	0	0	0	0	0	0
chr17	81717841	A	T	rs77609145	SLC25A10	24.9	0.828	0.0007166						0	0.001418	0	0	0.006329	0.01096	0	TB_T	0	0	0	0	0	0	0	0	0	0	0	0	0	0	0	0	0	0	0	0	0	0	0	0	0	0	0	0	0	0	0	0	0	0	0	0	0	0	0	0	0	0	0	0	0	0	0	0	0	0	0	0	0	0	0	0	0	0	0	0	0	0	0	0	0	0.006667	0.007463	0	0	0	0	0	0	0	0	0	0	0	0.03008	0.006329	0.01316	0.008929	0
chr17	81720045	C	T	rs772338324	SLC25A10	29.1	0.766	0.0002559						0	0	0	0.000464	0	0	0		0	0	0	0	0	0	0	0	0	0	0	0	0	0	0	0	0	0	0	0	0	0	0	0	0	0	0	0	0	0	0	0	0	0.002874	0	0	0	0	0	0	0	0	0	0	0.003067	0	0	0	0	0	0	0	0	0	0	0	0	0	0	0	0	0	0	0	0	0	0	0.002793	0	0	0.003497	0	0	0.004425	0	0	0	0	0	0	0	0	0
chr17	81906141	T	C	rs2040252682	PCYT2	25.9	0.911	0.0002048						0	0	0	0.000371	0	0	0		0	0	0	0	0	0	0	0	0	0	0	0	0	0	0	0	0	0	0	0	0	0	0	0	0	0	0	0	0	0	0	0	0.003546	0	0	0	0	0	0	0.009317	0	0	0	0	0	0	0	0	0	0	0	0	0	0	0	0	0	0	0	0	0	0	0	0	0	0	0	0	0	0	0	0	0	0	0	0	0	0	0	0	0	0	0
chr17	81906541	C	T	COSV58712101	PCYT2	25.7	0.942	0.0001536						0	0	0	0.000278	0	0	0		0	0	0	0	0	0	0	0	0	0	0	0	0	0	0	0	0	0	0	0	0	0	0	0	0	0	0	0	0	0	0	0	0	0	0	0	0	0	0	0	0	0	0	0	0	0	0	0	0.009494	0	0	0	0	0	0	0	0	0	0	0	0	0	0	0	0	0	0	0	0	0	0	0	0	0	0	0	0	0	0	0	0	0	0
chr17	81908954	C	T	rs543861032	PCYT2	27	0.834	0.0003583						0	0.000709	0	0.000557	0	0	0		0	0	0	0	0	0	0	0	0	0	0	0	0	0	0	0	0	0	0	0	0	0	0	0	0	0	0	0	0	0	0	0	0	0	0	0	0	0	0	0	0	0	0	0	0	0	0	0	0	0.003125	0	0.003106	0	0	0	0	0.002577	0	0	0	0	0	0	0	0	0	0	0.002793	0.003086	0	0.003497	0	0.003165	0	0	0	0	0	0	0	0	0	0
chr17	81909549	A	G	rs150714189	PCYT2	23.4	0.698	0.0025594						0.000839	0.001418	0	0.003155	0	0	0.003603		0	0	0	0	0	0.006849	0	0	0	0	0	0	0	0.007937	0.006944	0	0	0	0	0	0	0	0.01562	0.006211	0	0.01543	0.003086	0.003012	0	0	0.004386	0	0	0.002874	0	0	0	0	0.003311	0.003106	0	0	0	0	0.003067	0.003067	0.003049	0	0.006329	0.003125	0.0102	0.01863	0.006494	0	0.002994	0.003049	0.002577	0.00974	0.005291	0	0	0	0	0	0	0	0.007463	0.005587	0	0	0.003497	0.00365	0.003165	0.004425	0	0	0	0	0	0	0	0	0
chr17	81922727	G	A	rs778853330	MAFG	32	0.716	0.0002559						0	0	0	0.000464	0	0	0		0	0	0	0	0	0	0	0	0	0	0	0	0	0	0	0	0	0	0	0	0	0	0	0	0	0	0	0	0	0	0	0	0	0	0	0	0	0	0	0	0	0	0	0	0.003067	0	0	0	0	0	0	0	0	0	0.002994	0	0	0	0	0	0	0	0.009259	0	0	0	0	0	0	0	0	0	0	0	0	0	0	0	0	0	0	0	0
chr17	81922757	C	T	rs760119191	MAFG	26.7	0.755	0.0002048						0	0	0	0.000371	0	0	0		0	0	0	0	0	0	0	0	0	0	0	0	0	0	0	0	0	0	0	0	0	0	0	0	0	0	0	0	0	0	0	0	0	0	0	0	0	0	0	0	0	0	0	0	0	0	0.0122	0	0	0	0	0	0	0	0	0	0	0	0	0	0	0	0	0	0	0	0	0	0	0	0	0	0	0	0	0	0	0	0	0	0	0	0
chr17	81941296	G	A	rs200006757	MYADML2	26.2	0.73	0.0004095						0	0.002128	0	9.28e-05	0	0.004386	0		0	0	0	0	0	0	0	0	0	0	0	0	0	0	0	0	0	0	0	0	0	0	0	0	0	0	0	0	0	0	0.004386	0.0283	0	0	0	0	0	0	0	0	0	0	0	0	0	0	0	0	0	0	0	0	0	0	0	0	0	0	0	0	0	0	0	0	0	0	0	0	0	0	0	0	0	0	0	0	0	0.009709	0	0	0	0.01786	0
chr17	81954260	G	A	rs772006556	NOTUM	27.6	0.686	0.0002048						0	0	0	0.000278	0	0	0.000277		0	0	0	0	0	0	0	0	0	0	0.004032	0	0	0	0	0	0	0	0	0	0	0	0	0	0	0	0	0	0	0	0	0	0	0	0	0	0	0	0	0	0	0	0	0	0	0	0	0	0	0	0	0	0	0	0	0	0	0	0	0	0	0	0.009259	0	0	0	0	0	0	0	0	0	0	0	0	0	0	0	0	0	0	0	0
chr17	81960600	C	G	rs779658269	NOTUM	23.9	0.742	0.0004095						0.003356	0	0.000945	0	0	0	0.000554		0.005556	0.025	0	0	0	0	0	0	0	0	0	0	0	0.007937	0	0	0.004464	0	0	0.006329	0	0	0	0	0	0	0	0	0	0	0	0	0	0	0	0	0	0	0	0	0	0	0	0	0	0	0	0	0	0	0	0	0	0	0	0	0	0	0	0	0	0	0	0	0	0	0	0	0	0	0	0	0	0	0	0	0	0	0	0	0	0	0
chr17	82082342	C	T	rs199919989	FASN	27.9	0.716	0.0001536						0	0	0	0.000278	0	0	0		0	0	0	0	0	0	0	0	0	0	0	0	0	0	0	0	0	0	0	0	0	0	0	0	0	0	0	0	0	0	0	0	0	0	0	0	0	0	0	0	0	0	0	0	0	0	0	0.003125	0.003165	0	0	0	0	0	0	0	0	0	0	0	0	0	0	0	0	0	0	0	0	0.006849	0	0	0	0	0	0	0	0	0	0	0	0	0
chr17	82082958	C	T	rs747635748	FASN	23.8	0.675	0.0001536						0	0.000709	0	0.000186	0	0	0		0	0	0	0	0	0	0	0	0	0	0	0	0	0	0	0	0	0	0	0	0	0	0	0	0	0	0	0	0	0	0	0	0	0	0	0	0	0	0	0	0	0	0.006667	0	0	0	0	0	0	0	0	0	0	0.006369	0	0	0	0	0	0	0	0	0	0	0	0	0	0	0	0	0	0	0	0	0	0	0	0	0	0	0	0	0
chr17	82236768	G	A	rs1453573724	SLC16A3	32	0.762	0.0004095						0.003356	0	0	0.000371	0	0	0		0	0	0	0.01205	0	0	0	0	0	0	0	0	0	0	0	0	0	0	0	0	0	0	0	0	0	0	0	0	0	0	0	0	0	0	0	0	0	0	0	0	0	0	0	0	0	0	0	0	0	0	0	0	0	0	0.002994	0	0	0	0.005291	0	0	0	0	0	0	0	0	0	0	0	0	0	0	0	0	0.005051	0	0	0	0	0	0	0
chr17	82237567	T	C	rs201989214	SLC16A3	26.2	0.756	0.0001536						0	0	0	9.28e-05	0	0	0.000554		0	0	0	0	0	0	0	0	0	0	0.004032	0	0	0	0	0	0	0	0	0	0	0	0	0.003106	0	0	0	0	0	0	0	0	0	0	0	0	0	0	0	0	0	0	0	0	0	0	0	0	0	0	0	0	0	0	0	0	0.002577	0	0	0	0	0	0	0	0	0	0	0	0	0	0	0	0	0	0	0	0	0	0	0	0	0	0
chr17	82398204	G	A	rs17852152	OGFOD3	26	0.692	0.0002559						0.001678	0	0	0.000186	0	0	0		0	0	0.005435	0.003012	0	0	0	0	0	0	0	0	0	0	0	0	0	0	0	0	0	0	0	0	0	0	0	0	0	0	0	0	0	0	0	0.003205	0	0	0	0	0	0	0	0	0	0	0	0	0	0	0	0.003106	0	0	0	0	0	0	0	0	0	0	0	0	0	0	0	0	0	0	0	0	0	0	0	0	0	0	0	0	0	0	0
chr17	82398253	C	T	rs768794006	OGFOD3	24.8	0.864	0.0002048						0	0	0	0.000371	0	0	0		0	0	0	0	0	0	0	0	0	0	0	0	0	0	0	0	0	0	0	0	0	0	0	0	0	0	0	0	0	0	0	0	0	0	0	0	0	0	0	0	0	0	0	0	0	0	0.003049	0	0	0	0	0	0	0	0	0	0	0	0	0	0	0	0.003086	0	0	0	0	0	0	0	0.003497	0	0	0	0	0.005051	0	0	0	0	0	0	0
chr17	82424443	A	T	rs751600483	HEXD	26.6	0.797	0.0001536						0	0	0	0	0	0	0.000832		0	0	0	0	0	0	0	0.008929	0	0	0	0	0.006061	0	0	0	0	0	0	0	0	0	0	0	0	0	0	0	0	0	0	0	0	0	0	0	0	0	0	0	0	0	0	0	0	0	0	0	0	0	0	0	0	0	0	0	0	0	0	0	0	0	0	0	0	0	0	0	0	0	0	0	0	0	0	0	0	0	0	0	0	0	0
chr17	82433709	C	T	rs764023982	HEXD	23.4	0.673	0.0005119						0	0.000709	0	0.00065	0	0	0.000554		0	0	0	0	0	0	0	0	0.006098	0	0	0	0	0	0	0	0	0	0	0	0	0	0	0	0	0	0	0	0	0	0.004386	0	0	0	0	0	0	0	0	0	0	0	0	0	0	0	0	0.003125	0.006329	0	0	0	0	0	0	0	0.005155	0.003247	0	0	0	0	0	0	0	0	0	0	0	0	0	0	0.003165	0	0	0	0	0	0	0	0	0	0
chr17	82433752	T	C	rs754233970	HEXD	23.3	0.87	0.0004607						0	0.002837	0	0.000464	0	0	0		0	0	0	0	0	0	0	0	0	0	0	0	0	0	0	0	0	0	0	0	0	0	0	0	0	0	0	0	0	0	0	0	0	0	0	0	0	0	0	0	0	0	0	0	0	0	0	0	0	0	0	0	0.003247	0	0	0	0.002577	0	0	0	0	0	0	0.003571	0.007143	0	0	0	0	0	0	0	0.01266	0	0	0.005051	0	0	0	0	0	0	0
chr17	82433811	G	A	rs762918538	HEXD	26.8	0.944	0.0001536						0	0.000709	0	0	0	0	0.000554		0	0	0	0	0	0	0	0	0	0	0	0	0	0	0	0	0	0	0	0	0	0	0	0.006211	0	0	0	0	0	0	0	0	0	0	0	0	0	0	0	0	0	0	0	0	0	0	0	0	0	0	0	0	0	0	0	0	0	0	0	0	0	0	0	0	0	0	0	0	0	0	0	0	0.003165	0	0	0	0	0	0	0	0	0	0
chr17	82435825	T	C	rs749685407	HEXD	25.4	0.925	0.0002559						0	0	0	0.000464	0	0	0		0	0	0	0	0	0	0	0	0	0	0	0	0	0	0	0	0	0	0	0	0	0	0	0	0	0	0	0	0	0	0	0	0	0	0	0	0	0.002732	0	0	0	0	0	0	0	0	0	0	0	0	0	0	0	0	0	0	0	0	0	0	0	0	0	0	0	0	0	0.002793	0.003086	0	0.003497	0.00365	0	0	0	0	0	0	0	0	0	0	0
chr17	82439635	G	A	rs760083445	HEXD	28.6	0.67	0.0001536						0	0	0	0.000186	0	0	0.000277		0	0	0	0	0	0	0	0	0	0	0	0	0	0	0	0	0.004464	0	0	0	0	0	0	0	0	0	0	0	0	0	0	0	0	0	0	0	0	0	0	0	0	0	0	0	0	0	0	0	0	0	0	0	0	0	0	0	0	0	0	0	0	0	0	0	0	0	0	0	0	0	0	0.007299	0	0	0	0	0	0	0	0	0	0	0
chr17	82439656	G	A	rs375964079	HEXD	27.2	0.878	0.0001536						0	0	0.002836	0	0	0	0		0	0	0	0	0	0	0	0	0	0	0	0	0	0	0	0	0	0	0	0	0	0	0	0	0	0	0	0	0	0.02027	0	0	0	0	0	0	0	0	0	0	0	0	0	0	0	0	0	0	0	0	0	0	0	0	0	0	0	0	0	0	0	0	0	0	0	0	0	0	0	0	0	0	0	0	0	0	0	0	0	0	0	0	0
chr17	82446654	A	G	rs2054308521	CYBC1	27.8	0.654	0.0002048						0	0	0	0.000371	0	0	0		0	0	0	0	0	0	0	0	0	0	0	0	0	0	0	0	0	0	0	0	0	0	0	0	0	0	0	0	0	0	0	0	0	0	0	0	0	0	0	0	0	0	0	0	0	0	0.009146	0	0	0	0	0	0	0	0	0	0.002577	0	0	0	0	0	0	0	0	0	0	0	0	0	0	0	0	0	0	0	0	0	0	0	0	0	0
chr17	82446661	A	C	rs1479092368	CYBC1	25.1	0.956	0.0002048						0	0	0	0.000371	0	0	0		0	0	0	0	0	0	0	0	0	0	0	0	0	0	0	0	0	0	0	0	0	0	0	0	0	0	0	0	0	0	0	0	0	0	0	0	0	0	0	0	0	0	0	0	0	0	0	0.0125	0	0	0	0	0	0	0	0	0	0	0	0	0	0	0	0	0	0	0	0	0	0	0	0	0	0	0	0	0	0	0	0	0	0	0
chr17	82726930	C	T	rs556222572	FN3KRP	25.6	0.657	0.0001536						0	0	0	9.28e-05	0	0.002193	0		0	0	0	0	0	0	0	0	0	0	0	0	0	0	0	0	0	0	0	0	0	0	0	0	0	0	0	0	0	0	0.004386	0	0	0	0	0	0	0	0	0	0	0	0	0	0	0	0	0	0	0	0	0	0	0	0	0	0	0	0	0	0	0	0	0	0	0	0	0	0	0	0	0	0	0	0	0	0.003968	0.004854	0	0	0	0	0
chr17	82727101	A	T	rs750901852	FN3KRP	28.6	0.675	0.0004607						0.000839	0	0	0.000464	0	0.001096	0.000554		0	0.008333	0	0	0	0	0	0	0	0	0	0.005814	0	0	0	0	0	0	0	0	0	0	0	0	0.008475	0	0	0	0	0	0.004386	0	0	0	0	0	0	0	0	0	0	0	0	0	0	0	0	0	0	0	0	0	0.006494	0	0.002994	0	0	0	0	0	0	0	0	0	0	0	0	0	0	0.006849	0	0	0	0	0	0	0.003968	0	0	0	0	0	0
chr17	82750711	T	A	rs570782316	FN3K	25.4	0.655	0.0028665						0	0	0.003781	0.00399	0	0.001096	0.002217		0	0	0	0	0	0	0	0	0.006098	0	0	0	0	0	0.003472	0	0	0	0	0	0	0	0.03125	0	0	0	0.006173	0.003012	0.04545	0	0	0	0.007092	0.008621	0	0	0	0.01639	0.003311	0.006211	0	0	0	0	0	0	0.009146	0	0.003165	0	0.006803	0.02174	0	0	0	0.003049	0	0.006494	0.005291	0	0	0.009375	0	0	0	0	0	0.002793	0.006173	0.006849	0.003497	0.007299	0	0	0	0.005051	0.003968	0	0	0	0	0	0
chr17	82870328	G	A	rs775014444	TBCD	24.8	0.673	0.0001536		Pathogenic	criteria provided, multiple submitters, no conflicts	not provided|Early-onset progressive diffuse brain atrophy-microcephaly-muscle weakness-optic atrophy syndrome		0	0	0	0	0	0	0.000832		0	0	0	0	0	0	0	0	0	0	0	0	0	0	0	0	0	0	0	0	0	0	0	0	0	0	0.006173	0.003012	0	0	0	0	0	0	0	0	0	0	0	0	0	0	0	0	0	0	0	0	0	0	0	0	0	0	0	0	0	0	0	0	0	0	0	0	0	0	0	0	0	0	0	0	0	0	0	0	0	0	0	0	0	0	0
chr17	83048772	G	A	rs560335973	B3GNTL1	31	0.812	0.0002559						0	0	0	0.000371	0	0	0.000277		0	0	0	0	0	0	0	0	0.003049	0	0	0	0	0	0	0	0	0	0	0	0	0	0	0	0	0	0	0	0	0	0	0	0	0	0	0	0.002976	0.002732	0	0	0	0	0	0	0	0	0	0.003125	0	0	0	0	0	0	0	0	0	0	0	0	0	0	0	0	0.007143	0	0	0	0	0	0	0	0	0	0	0	0	0	0	0	0	0	0
chr17	81123198	G	A	rs750223775	AATK	32	0.767	0.0001024						0	0	0	0.000186	0	0	0		0	0	0	0	0	0	0	0	0	0	0	0	0	0	0	0	0	0	0	0	0	0	0	0	0	0	0	0	0	0	0	0	0	0	0	0	0	0	0	0	0	0	0	0	0	0	0	0	0	0	0	0	0.003247	0	0	0	0	0	0	0	0	0	0	0	0	0	0	0	0	0	0	0	0	0	0	0.005051	0	0	0	0	0	0	0
chr17	81126530	G	A	rs763868797	AATK	26.3	0.718	0.0001024						0	0	0	0.000186	0	0	0		0	0	0	0	0	0	0	0	0	0	0	0	0	0	0	0	0	0	0	0	0	0	0	0	0	0	0	0	0	0	0	0	0	0.005747	0	0	0	0	0	0	0	0	0	0	0	0	0	0	0	0	0	0	0	0	0	0	0	0	0	0	0	0	0	0	0	0	0	0	0	0	0	0	0	0	0	0	0	0	0	0	0	0	0
chr17	81127624	C	T	rs1206614434	AATK	27.5	0.686	0.0001024						0	0.000709	0	9.28e-05	0	0	0		0	0	0	0	0	0	0	0	0	0	0	0	0	0	0	0	0	0	0	0	0	0	0	0	0	0	0	0	0	0	0	0	0	0	0.009091	0	0	0	0	0	0	0	0	0	0	0	0	0	0	0	0	0	0	0	0.002994	0	0	0	0	0	0	0	0	0	0	0	0	0	0	0	0	0	0	0	0	0	0	0	0	0	0	0	0
chr17	81717833	G	A	rs758802816	SLC25A10	25.5	0.894	0.0001024						0	0	0.00189	0	0	0	0		0	0	0	0	0	0	0	0	0	0	0	0	0	0	0	0	0	0	0	0	0	0	0	0	0	0	0	0	0.02273	0	0	0	0	0	0	0	0	0	0	0	0	0	0	0	0	0	0	0	0	0	0	0	0	0	0	0	0	0	0	0	0	0	0	0	0	0	0	0	0	0	0	0	0	0	0	0	0	0	0	0	0	0	0
chr17	81906474	T	C	rs1306281288	PCYT2	25.8	0.92	0.0001024						0	0	0	0	0	0	0		0	0	0	0	0	0	0	0	0	0	0	0	0	0	0	0	0	0	0	0	0	0	0	0	0	0	0	0	0	0	0	0	0	0	0	0	0	0	0	0	0	0	0	0	0	0	0	0	0	0	0	0	0	0	0	0	0	0	0	0	0	0	0	0	0	0	0	0	0	0	0	0	0	0	0	0	0	0	0	0	0	0	0.02
chr17	81922771	C	T	rs750007789	MAFG	25.2	0.757	0.0001024						0	0	0	0.000186	0	0	0		0	0	0	0	0	0	0	0	0	0	0	0	0	0	0	0	0	0	0	0	0	0	0	0	0	0	0	0	0	0	0	0	0	0	0	0	0	0	0	0	0	0	0	0	0	0	0	0	0	0	0	0	0	0	0	0	0	0	0	0	0	0	0	0	0	0	0	0	0.006173	0	0	0	0	0	0	0	0	0	0	0	0	0	0
chr17	81934333	G	A	rs770539885	PYCR1	31	0.89	0.0001024						0	0	0	0	0.003165	0.001096	0		0	0	0	0	0	0	0	0	0	0	0	0	0	0	0	0	0	0	0	0	0	0	0	0	0	0	0	0	0	0	0	0	0	0	0	0	0	0	0	0	0	0	0	0	0	0	0	0	0	0	0	0	0	0	0	0	0	0	0	0	0	0	0	0	0	0	0	0	0	0	0	0	0	0	0	0	0	0.004854	0	0.003165	0	0	0
chr17	81934931	C	T	rs139751598	PYCR1	25	0.94	0.0001024		Pathogenic/Likely pathogenic	criteria provided, multiple submitters, no conflicts	not provided|Wiedemann-Rautenstrauch-like progeroid syndrome|Cutis laxa|Autosomal recessive cutis laxa type 2B		0	0	0	0.000186	0	0	0		0	0	0	0	0	0	0	0	0	0	0	0	0	0	0	0	0	0	0	0	0	0	0	0	0	0	0	0	0	0	0	0	0	0	0	0.00641	0	0	0	0	0	0	0	0	0	0	0	0	0	0	0	0	0	0	0	0	0	0	0	0	0	0	0	0	0	0	0	0	0	0	0	0	0	0	0	0	0	0	0	0	0	0	0
chr17	81935458	A	C		PYCR1	28.1	0.716	0.0001024	Y					0	0	0	0.000186	0	0	0		0	0	0	0	0	0	0	0	0	0	0	0	0	0	0	0	0	0	0	0	0	0	0	0	0	0	0	0	0	0	0	0	0	0	0	0	0	0	0	0	0	0	0	0	0	0	0	0	0	0	0	0	0	0	0	0	0	0	0	0	0	0	0.006173	0	0	0	0	0	0	0	0	0	0	0	0	0	0	0	0	0	0	0	0
chr17	81941197	A	G	rs2041299828	MYADML2	25.4	0.758	0.0001024						0	0	0	0	0	0.002193	0		0	0	0	0	0	0	0	0	0	0	0	0	0	0	0	0	0	0	0	0	0	0	0	0	0	0	0	0	0	0	0	0	0	0	0	0	0	0	0	0	0	0	0	0	0	0	0	0	0	0	0	0	0	0	0	0	0	0	0	0	0	0	0	0	0	0	0	0	0	0	0	0	0	0	0	0	0.007937	0	0	0	0	0	0
chr17	82083568	C	T	rs1448700720	FASN	25.7	0.704	0.0001024						0	0	0	0	0	0.002193	0		0	0	0	0	0	0	0	0	0	0	0	0	0	0	0	0	0	0	0	0	0	0	0	0	0	0	0	0	0	0	0	0	0	0	0	0	0	0	0	0	0	0	0	0	0	0	0	0	0	0	0	0	0	0	0	0	0	0	0	0	0	0	0	0	0	0	0	0	0	0	0	0	0	0	0	0	0.007937	0	0	0	0	0	0
chr17	82236849	A	G	rs765970126	SLC16A3	27.4	0.646	0.0001024						0	0	0	0.000186	0	0	0		0	0	0	0	0	0	0	0	0	0	0	0	0	0	0	0	0	0	0	0	0	0	0	0	0	0	0	0	0	0	0	0	0.003546	0	0	0	0	0	0	0	0	0	0	0	0	0	0	0	0	0	0	0	0	0	0.002994	0	0	0	0	0	0	0	0	0	0	0	0	0	0	0	0	0	0	0	0	0	0	0	0	0	0	0	0
chr17	82237602	C	T	rs746409901	SLC16A3	23.1	0.67	0.0001024						0.001678	0	0	0	0	0	0		0	0	0	0.006024	0	0	0	0	0	0	0	0	0	0	0	0	0	0	0	0	0	0	0	0	0	0	0	0	0	0	0	0	0	0	0	0	0	0	0	0	0	0	0	0	0	0	0	0	0	0	0	0	0	0	0	0	0	0	0	0	0	0	0	0	0	0	0	0	0	0	0	0	0	0	0	0	0	0	0	0	0	0	0
chr17	82375139	T	C		UTS2R	32	0.757	0.0001024						0	0	0	0	0	0	0.000554		0	0	0	0	0	0	0	0	0	0	0	0	0	0	0	0	0	0	0	0	0	0	0	0	0	0	0	0.006024	0	0	0	0	0	0	0	0	0	0	0	0	0	0	0	0	0	0	0	0	0	0	0	0	0	0	0	0	0	0	0	0	0	0	0	0	0	0	0	0	0	0	0	0	0	0	0	0	0	0	0	0	0	0	0
chr17	82435810	C	T	rs757297306	HEXD	22.3	0.732	0.0001024						0	0	0	0.000186	0	0	0		0	0	0	0	0	0	0	0	0	0	0	0	0	0	0	0	0	0	0	0	0	0	0	0	0	0	0	0	0	0	0	0	0	0	0	0	0	0	0	0	0	0	0	0	0	0	0	0	0	0	0	0	0	0	0	0	0.005155	0	0	0	0	0	0	0	0	0	0	0	0	0	0	0	0	0	0	0	0	0	0	0	0	0	0
chr17	82444529	C	T	rs760113930	CYBC1	25.5	0.683	0.0001024						0	0	0	0.000186	0	0	0		0	0	0	0	0	0	0	0	0	0	0	0	0	0	0	0	0	0	0	0	0	0	0	0	0	0	0	0	0	0	0	0	0	0	0	0	0	0	0	0	0	0	0	0	0	0	0	0	0	0	0	0	0	0	0	0	0	0.003247	0	0	0	0	0	0	0	0	0	0.002793	0	0	0	0	0	0	0	0	0	0	0	0	0	0	0
chr17	82568082	C	T	rs1227906872	FOXK2	24.3	0.712	0.0001024						0	0	0	0.000186	0	0	0		0	0	0	0	0	0	0	0	0	0	0	0	0	0	0	0	0	0	0	0	0	0	0	0	0	0	0	0	0	0	0	0	0	0	0	0	0	0	0	0	0	0	0	0	0	0	0	0	0	0	0	0	0	0	0.005988	0	0	0	0	0	0	0	0	0	0	0	0	0	0	0	0	0	0	0	0	0	0	0	0	0	0	0	0
chr17	82586033	C	T	rs138412029	FOXK2	21.2	0.685	0.0001024						0	0	0	0	0	0	0.000554		0	0	0	0	0	0	0	0	0.006098	0	0	0	0	0	0	0	0	0	0	0	0	0	0	0	0	0	0	0	0	0	0	0	0	0	0	0	0	0	0	0	0	0	0	0	0	0	0	0	0	0	0	0	0	0	0	0	0	0	0	0	0	0	0	0	0	0	0	0	0	0	0	0	0	0	0	0	0	0	0	0	0	0	0
chr17	82586069	T	A	rs758141279	FOXK2	25.1	0.701	0.0001024						0	0	0	0.000186	0	0	0		0	0	0	0	0	0	0	0	0	0	0	0	0	0	0	0	0	0	0	0	0	0	0	0	0	0	0	0	0	0	0	0	0	0	0	0	0	0	0	0.006211	0	0	0	0	0	0	0	0	0	0	0	0	0	0	0	0	0	0	0	0	0	0	0	0	0	0	0	0	0	0	0	0	0	0	0	0	0	0	0	0	0	0	0
chr17	82661024	A	C		RAB40B	28.4	0.815	0.0001024	Y					0	0	0	0.000186	0	0	0		0	0	0	0	0	0	0	0	0	0	0	0	0	0	0	0	0	0	0	0	0	0	0	0	0	0	0	0	0	0	0	0	0	0	0	0	0	0	0	0	0	0	0	0	0	0	0	0	0	0	0	0	0	0	0	0	0	0	0	0	0	0	0	0	0	0	0	0	0.006173	0	0	0	0	0	0	0	0	0	0	0	0	0	0
chr17	82727068	G	A	rs764337681	FN3KRP	27.2	0.707	0.0001024						0.000839	0.000709	0	0	0	0	0		0	0	0	0	0	0	0.007692	0	0	0	0	0	0	0	0	0	0	0	0	0	0	0	0	0	0	0	0	0	0	0	0	0	0	0	0	0	0	0	0	0	0	0.007463	0	0	0	0	0	0	0	0	0	0	0	0	0	0	0	0	0	0	0	0	0	0	0	0	0	0	0	0	0	0	0	0	0	0	0	0	0	0	0	0	0
chr18	694303	G	A	rs150777254	ENOSF1	25.1	0.738	0.0003071						0	0.000709	0.000945	9.28e-05	0	0	0.000554		0	0	0	0	0	0	0	0	0	0	0	0	0.006061	0	0	0	0	0.007353	0	0	0	0	0	0	0	0	0	0	0	0	0	0	0	0	0.009091	0	0	0	0	0	0	0	0	0	0	0	0	0	0	0	0	0	0	0	0	0	0.002577	0	0	0	0	0	0	0	0	0	0	0	0	0	0	0	0	0	0	0	0	0	0	0	0	0	0
chr18	724582	G	A	rs865811136	YES1	26.1	0.797	0.0002048						0	0	0.003781	0	0	0	0		0	0	0	0	0	0	0	0	0	0	0	0	0	0	0	0	0	0	0	0.02532	0	0	0	0	0	0	0	0	0	0	0	0	0	0	0	0	0	0	0	0	0	0	0	0	0	0	0	0	0	0	0	0	0	0	0	0	0	0	0	0	0	0	0	0	0	0	0	0	0	0	0	0	0	0	0	0	0	0	0	0	0	0	0
chr18	745991	A	C		YES1	24	0.656	0.0009726						0.01091	0	0.003781	0.000186	0	0	0	AA_T	0.005556	0	0.0163	0.0241	0.01	0	0	0	0	0	0	0	0	0	0	0	0	0	0	0.02532	0	0	0	0	0	0	0	0	0	0	0	0	0	0	0	0	0	0	0	0	0	0	0	0	0	0	0	0	0.006329	0	0	0	0	0	0	0	0	0	0	0	0	0	0	0	0	0	0	0	0	0	0	0	0	0	0	0	0	0	0	0	0	0	0
chr18	2724901	G	T	rs548397345	SMCHD1	26	0.791	0.0003071						0	0.004255	0	0	0	0	0		0	0	0	0	0	0	0	0	0	0	0	0	0	0	0	0	0	0	0	0	0	0	0	0	0	0	0	0	0	0	0	0.0566	0	0	0	0	0	0	0	0	0	0	0	0	0	0	0	0	0	0	0	0	0	0	0	0	0	0	0	0	0	0	0	0	0	0	0	0	0	0	0	0	0	0	0	0	0	0	0	0	0	0	0
chr18	2925258	T	C	rs747422654	LPIN2	33	0.767	0.0003583						0	0.002128	0	0.000278	0	0	0		0	0	0	0	0	0	0	0	0	0	0	0	0	0	0	0	0	0	0	0	0	0	0	0	0	0	0	0	0	0	0	0	0	0	0	0	0	0	0	0	0	0	0	0	0	0	0	0	0	0	0	0	0	0	0	0	0	0.003247	0	0	0	0	0	0.007143	0	0.01333	0	0	0	0	0	0	0.003165	0	0	0	0	0	0	0	0	0	0
chr18	2929105	G	A	rs104895500	LPIN2	25.8	0.675	0.0014333						0	0	0.00189	0.002042	0	0	0.000554		0	0	0	0	0	0	0	0	0.006098	0	0	0	0	0	0	0	0	0	0	0	0	0	0	0	0	0	0	0	0	0.01351	0	0	0.003546	0.002874	0	0.009615	0	0.002732	0	0.003106	0	0	0	0	0	0.006135	0	0.003125	0	0	0	0.009317	0	0	0	0.01524	0.002577	0.003247	0	0	0	0	0	0	0	0	0	0.002793	0	0	0	0	0	0	0	0.005051	0	0	0	0	0	0	0
chr18	3067400	G	C	rs1382050461	MYOM1	24.3	0.815	0.0002048						0	0	0	9.28e-05	0.003165	0.002193	0		0	0	0	0	0	0	0	0	0	0	0	0	0	0	0	0	0	0	0	0	0	0	0	0	0	0	0	0	0	0	0.004386	0	0	0	0	0	0	0	0	0	0	0	0	0	0	0	0	0	0	0	0	0	0	0	0	0	0	0	0	0	0	0	0	0	0	0	0	0	0	0	0	0	0	0	0	0	0	0.009709	0	0.003165	0	0	0
chr18	3067528	C	T	rs764839969	MYOM1	25.2	0.889	0.0003071						0	0	0	0.000557	0	0	0		0	0	0	0	0	0	0	0	0	0	0	0	0	0	0	0	0	0	0	0	0	0	0	0	0	0	0	0	0	0	0	0	0	0	0	0	0	0	0	0	0	0	0	0	0	0	0	0	0	0	0.0102	0	0	0.003185	0	0.003049	0	0	0.002646	0	0	0	0	0	0	0	0	0	0	0	0	0	0	0	0	0	0	0	0	0	0	0	0
chr18	3089211	T	C		MYOM1	33	0.692	0.0004607						0	0	0	0.000835	0	0	0		0	0	0	0	0	0	0	0	0	0	0	0	0	0	0	0	0	0	0	0	0	0	0	0	0	0	0	0	0	0	0	0	0	0	0	0	0	0	0	0	0	0	0	0	0.006135	0	0	0	0	0	0	0	0	0	0	0	0	0	0	0	0	0	0.0216	0	0	0	0	0	0	0	0	0	0	0	0	0	0	0	0	0	0	0	0
chr18	3119949	G	A	rs557671408	MYOM1	29.5	0.808	0.0208333						0.006711	0.01702	0.02741	0.01875	0	0.004386	0.03769		0.01667	0	0.005435	0.006024	0.01	0	0.007692	0	0.02439	0.03041	0.03226	0.02907	0.03939	0.03175	0.04167	0.04412	0.05804	0.02206	0.03049	0.01266	0.1081	0	0.04688	0.04969	0.05085	0.03086	0.03704	0.0512	0	0	0.01316	0.01887	0.02482	0.01724	0.01818	0.009615	0.01786	0.01913	0.006623	0.02174	0.01974	0.007463	0.01333	0.05556	0.02454	0.03681	0.009146	0.0125	0.01899	0.04688	0.006803	0.03106	0.03247	0.01592	0.005988	0.009146	0.0232	0.01948	0.03439	0.03797	0.008475	0.0375	0.01235	0.003571	0.03571	0.006667	0.007463	0.01397	0.003086	0.006849	0	0.0146	0.01899	0.00885	0	0.01515	0.007937	0.009709	0	0	0	0	0.01
chr18	3135625	G	A	rs368232161	MYOM1	28.8	0.818	0.0001536						0	0.001418	0	9.28e-05	0	0	0		0	0	0	0	0	0	0	0	0	0	0	0	0	0	0	0	0	0	0	0	0	0	0	0	0	0	0	0	0	0	0	0	0	0	0	0	0	0	0	0	0.01316	0	0	0	0	0	0	0	0	0.003125	0	0	0	0	0	0	0	0	0	0	0	0	0	0	0	0	0	0	0	0	0	0	0	0	0	0	0	0	0	0	0	0	0
chr18	3164301	T	C	rs546086383	MYOM1	29.6	0.705	0.0002048						0	0	0	0.000371	0	0	0		0	0	0	0	0	0	0	0	0	0	0	0	0	0	0	0	0	0	0	0	0	0	0	0	0	0	0	0	0	0	0	0	0	0	0	0	0	0.005464	0	0	0	0	0	0	0	0	0	0	0	0	0	0.003106	0	0	0	0.003049	0	0	0	0	0	0	0	0	0	0	0	0	0	0	0	0	0	0	0	0	0	0	0	0	0	0	0
chr18	3168822	C	A	rs558801546	MYOM1	28.3	0.662	0.0011261						0.003356	0	0	9.28e-05	0	0	0.004435		0.02222	0	0	0	0	0	0	0	0.003049	0.01689	0.008065	0	0.00303	0.007937	0	0	0.008929	0	0	0	0	0	0	0.009317	0	0	0	0.003012	0	0	0	0	0	0	0	0	0	0	0	0	0	0	0	0	0	0	0	0	0	0	0	0	0	0	0	0	0	0	0	0	0	0.003125	0	0	0	0	0	0	0	0	0	0	0	0	0	0	0	0	0	0	0	0	0.01
chr18	3176069	T	C	rs552115876	MYOM1	28.9	0.7	0.0004607						0	0	0	0.00065	0	0	0.000554		0	0	0	0	0	0	0	0	0	0	0	0	0	0.007937	0	0	0	0	0	0	0	0	0	0	0	0	0.003086	0	0	0	0	0	0	0	0	0	0	0	0.003311	0.003106	0	0	0	0	0	0	0.003049	0	0	0	0.003401	0	0	0	0	0	0.005155	0.003247	0	0	0	0	0	0	0	0	0	0	0	0	0	0	0	0	0	0	0	0	0	0	0	0	0
chr18	3255839	C	T	rs140368397	MYL12A	30	0.753	0.0006654						0	0.003546	0	0.000464	0.006329	0.001096	0		0	0	0	0	0	0	0	0	0	0	0	0	0	0	0	0	0	0	0	0	0	0	0	0	0	0	0	0	0	0	0	0.0283	0	0	0	0	0	0	0	0	0	0	0	0	0	0	0	0	0	0	0	0	0	0	0	0	0	0	0	0	0	0	0	0	0	0	0.01493	0.005587	0	0.006849	0.006993	0	0	0	0	0	0	0.004854	0	0.006329	0	0	0
chr18	685991	C	A	rs771396295	ENOSF1	26.4	0.678	0.0001024						0	0	0	0.000186	0	0	0		0	0	0	0	0	0	0	0	0	0	0	0	0	0	0	0	0	0	0	0	0	0	0	0	0	0	0	0	0	0	0	0	0	0	0	0	0	0	0	0.003106	0	0	0	0	0	0	0	0	0	0	0	0	0	0	0	0	0	0	0	0	0	0	0	0	0	0	0	0	0.003086	0	0	0	0	0	0	0	0	0	0	0	0	0	0
chr18	2927763	G	A	rs1159911876	LPIN2	32	0.748	0.0001024						0	0	0	0.000186	0	0	0		0	0	0	0	0	0	0	0	0	0	0	0	0	0	0	0	0	0	0	0	0	0	0	0	0	0	0	0	0	0	0	0	0	0	0	0	0.002976	0	0	0	0	0	0	0	0.003067	0	0	0	0	0	0	0	0	0	0	0	0	0	0	0	0	0	0	0	0	0	0	0	0	0	0	0	0	0	0	0	0	0	0	0	0	0	0
chr18	3131462	A	C		MYOM1	28.5	0.922	0.0001024	Y					0	0	0	0	0	0.002193	0		0	0	0	0	0	0	0	0	0	0	0	0	0	0	0	0	0	0	0	0	0	0	0	0	0	0	0	0	0	0	0	0	0	0	0	0	0	0	0	0	0	0	0	0	0	0	0	0	0	0	0	0	0	0	0	0	0	0	0	0	0	0	0	0	0	0	0	0	0	0	0	0	0	0	0	0	0.007937	0	0	0	0	0	0
chr18	3457387	C	G		TGIF1	27.3	0.921	0.0001024						0	0	0	0.000186	0	0	0		0	0	0	0	0	0	0	0	0	0	0	0	0	0	0	0	0	0	0	0	0	0	0	0	0	0	0	0	0	0	0.008772	0	0	0	0	0	0	0	0	0	0	0	0	0	0	0	0	0	0	0	0	0	0	0	0	0	0	0	0	0	0	0	0	0	0	0	0	0	0	0	0	0	0	0	0	0	0	0	0	0	0	0	0
chr18	3457441	A	T	rs28939693	TGIF1	24.1	0.747	0.0001024						0	0	0	0.000186	0	0	0		0	0	0	0	0	0	0	0	0	0	0	0	0	0	0	0	0	0	0	0	0	0	0	0	0	0	0	0	0	0	0	0	0	0	0	0	0	0	0	0	0	0	0	0	0	0	0	0	0	0	0	0	0	0	0	0	0.005155	0	0	0	0	0	0	0	0	0	0	0	0	0	0	0	0	0	0	0	0	0	0	0	0	0	0
chr18	3879777	G	T	COSV105135296	DLGAP1	27	0.678	0.0001024						0.001678	0	0	0	0	0	0		0	0	0	0	0	0	0.01538	0	0	0	0	0	0	0	0	0	0	0	0	0	0	0	0	0	0	0	0	0	0	0	0	0	0	0	0	0	0	0	0	0	0	0	0	0	0	0	0	0	0	0	0	0	0	0	0	0	0	0	0	0	0	0	0	0	0	0	0	0	0	0	0	0	0	0	0	0	0	0	0	0	0	0	0
chr18	6959449	T	G	rs764906747	LAMA1	24.3	0.764	0.0001536						0	0	0	0.000278	0	0	0		0	0	0	0	0	0	0	0	0	0	0	0	0	0	0	0	0	0	0	0	0	0	0	0	0	0	0	0	0	0	0	0	0	0	0	0	0	0	0	0	0	0	0	0	0	0	0	0	0	0	0	0	0	0	0	0	0.002577	0	0	0	0	0	0	0	0	0	0	0.002793	0	0	0	0.00365	0	0	0	0	0	0	0	0	0	0	0
chr18	6965320	T	A	rs144702457	LAMA1	25.1	0.701	0.0010749						0	0.005674	0	0.000742	0	0.004386	0.000277		0	0	0	0	0	0	0	0	0	0	0	0	0.00303	0	0	0	0	0	0	0	0	0	0	0	0	0	0	0	0	0	0.008772	0.06604	0	0.002874	0	0	0.002976	0	0.009934	0	0	0	0	0	0	0	0	0	0	0	0	0	0	0	0	0	0	0	0	0	0	0.003125	0	0	0	0	0	0	0	0	0	0	0.003165	0	0	0	0.0119	0.004854	0	0	0	0	0
chr18	6975012	G	A	rs756411628	LAMA1	28.3	0.667	0.0002048						0	0	0	0.000186	0	0	0.000554		0	0	0	0	0	0	0	0	0	0.006757	0	0	0	0	0	0	0	0	0	0	0	0	0	0	0	0	0	0	0	0	0	0	0	0	0	0	0	0	0	0	0	0	0	0	0	0	0	0	0	0	0	0	0	0	0	0	0	0.006494	0	0	0	0	0	0	0	0	0	0	0	0	0	0	0	0	0	0	0	0	0	0	0	0	0
chr18	6975024	C	T		LAMA1	28.7	0.74	0.0003071	Y					0	0	0	0	0	0.006579	0		0	0	0	0	0	0	0	0	0	0	0	0	0	0	0	0	0	0	0	0	0	0	0	0	0	0	0	0	0	0	0	0	0	0	0	0	0	0	0	0	0	0	0	0	0	0	0	0	0	0	0	0	0	0	0	0	0	0	0	0	0	0	0	0	0	0	0	0	0	0	0	0	0	0	0	0	0.02381	0	0	0	0	0	0
chr18	7023263	C	T	rs1156817968	LAMA1	28.8	0.767	0.0002048						0	0	0	9.28e-05	0	0.003289	0		0	0	0	0	0	0	0	0	0	0	0	0	0	0	0	0	0	0	0	0	0	0	0	0	0	0	0	0	0	0	0	0	0	0	0	0	0	0	0	0	0	0	0	0	0.003067	0	0	0	0	0	0	0	0	0	0	0	0	0	0	0	0	0	0	0	0	0	0	0	0	0	0	0	0	0	0	0	0.0119	0	0	0	0	0	0
chr18	7023350	G	A	rs143031283	LAMA1	28.1	0.695	0.0004095						0	0.000709	0	0.00065	0	0	0		0	0	0	0	0	0	0	0	0	0	0	0	0	0	0	0	0	0	0	0	0	0	0	0	0	0	0	0	0	0	0	0	0	0	0	0	0	0.005464	0	0.003106	0	0	0	0	0.006135	0	0	0	0	0	0	0	0	0	0	0	0	0	0	0	0	0	0	0	0	0	0	0.002793	0.003086	0	0	0	0.003165	0	0	0	0	0	0	0	0	0	0
chr18	7024423	A	G		LAMA1	25.5	0.849	0.0001536	Y					0	0	0	0.000278	0	0	0		0	0	0	0	0	0	0	0	0	0	0	0	0	0	0	0	0	0	0	0	0	0	0	0	0	0	0	0	0	0	0	0	0	0	0	0	0	0.008197	0	0	0	0	0	0	0	0	0	0	0	0	0	0	0	0	0	0	0	0	0	0	0	0	0	0	0	0	0	0	0	0	0	0	0	0	0	0	0	0	0	0	0	0	0
chr18	7026085	C	T	rs575091797	LAMA1	25.3	0.818	0.0003071						0	0	0	0.000557	0	0	0		0	0	0	0	0	0	0	0	0	0	0	0	0	0	0	0	0	0	0	0	0	0	0	0	0	0	0	0	0	0	0	0	0	0	0	0	0.002976	0	0	0	0	0	0	0	0	0	0	0	0	0	0	0	0	0	0	0.003049	0	0	0	0	0.01695	0	0	0	0	0	0	0.002793	0	0	0	0	0	0	0	0.005051	0	0	0	0	0	0	0
chr18	7049172	C	T	rs140718292	LAMA1	28	0.896	0.0021499						0	0.004255	0	0.003062	0	0	0.000832		0	0	0	0	0	0	0	0	0	0	0.004032	0	0	0	0.003472	0	0	0	0	0	0	0	0	0	0.008475	0	0	0	0	0	0.004386	0	0	0	0	0	0.002976	0	0.003311	0	0	0	0.02667	0	0	0.003067	0	0.009375	0	0	0.006803	0	0	0.006369	0	0.003049	0.005155	0.00974	0.002646	0	0	0	0.02469	0	0	0.006667	0	0.005587	0.01543	0	0	0	0.003165	0	0	0	0	0	0	0	0	0	0
chr18	7080382	G	A	rs766305855	LAMA1	28.6	0.747	0.0002048						0	0	0	0.000371	0	0	0		0	0	0	0	0	0	0	0	0	0	0	0	0	0	0	0	0	0	0	0	0	0	0	0	0	0	0	0	0	0	0	0	0	0	0	0	0	0	0	0	0	0	0	0	0	0	0	0	0	0	0	0	0.006494	0	0	0	0	0	0	0	0	0	0	0.003571	0	0	0	0	0	0	0	0.00365	0	0	0	0	0	0	0	0	0	0	0
chr18	7231545	T	C	rs751776277	LRRC30	29.5	0.791	0.0001536						0.000839	0	0	0.000186	0	0	0		0	0	0	0.003012	0	0	0	0	0	0	0	0	0	0	0	0	0	0	0	0	0	0	0	0	0	0	0	0	0	0	0	0	0	0	0	0	0	0	0	0	0	0	0	0	0	0	0	0	0.003165	0	0	0	0.003247	0	0	0	0	0	0	0	0	0	0	0	0	0	0	0	0	0	0	0	0	0	0	0	0	0	0	0	0	0	0
chr18	7231812	C	G	rs547966938	LRRC30	25.9	0.714	0.0004095						0	0.000709	0	0.00065	0	0	0		0	0	0	0	0	0	0	0	0	0	0	0	0	0	0	0	0	0	0	0	0	0	0	0	0	0	0	0	0	0	0	0	0	0	0	0	0	0	0	0	0	0.007463	0	0.003968	0	0	0	0	0	0	0	0	0	0	0	0	0	0	0	0	0	0.01875	0	0	0	0	0	0	0	0	0	0	0	0	0	0	0	0	0	0	0	0	0
chr18	7231998	G	T	rs200414004	LRRC30	28	0.656	0.0009726						0	0	0	0	0.009494	0.01754	0	TB_T	0	0	0	0	0	0	0	0	0	0	0	0	0	0	0	0	0	0	0	0	0	0	0	0	0	0	0	0	0	0	0	0	0	0	0	0	0	0	0	0	0	0	0	0	0	0	0	0	0	0	0	0	0	0	0	0	0	0	0	0	0	0	0	0	0	0	0	0	0	0	0	0	0	0	0	0	0	0	0.06015	0.009494	0	0	0
chr18	5428323	C	T	rs377615645	EPB41L3	28.3	0.898	0.0001024						0	0	0	0.000186	0	0	0		0	0	0	0	0	0	0	0	0	0	0	0	0	0	0	0	0	0	0	0	0	0	0	0	0	0	0	0	0	0	0	0	0	0	0	0	0	0	0	0	0	0	0	0	0	0	0	0	0	0	0	0	0	0	0	0	0	0	0	0	0	0	0	0	0	0	0	0.002793	0	0	0	0.00365	0	0	0	0	0	0	0	0	0	0	0
chr18	6171876	G	A	rs996570296	L3MBTL4	25.3	0.853	0.0001024						0	0	0.00189	0	0	0	0		0	0	0	0	0	0	0	0	0	0	0	0	0	0	0	0	0	0	0.0122	0	0	0	0	0	0	0	0	0	0	0	0	0	0	0	0	0	0	0	0	0	0	0	0	0	0	0	0	0	0	0	0	0	0	0	0	0	0	0	0	0	0	0	0	0	0	0	0	0	0	0	0	0	0	0	0	0	0	0	0	0	0	0	0
chr18	7013918	C	T	rs2057873089	LAMA1	25.7	0.651	0.0001024						0	0	0	0	0	0	0.000554		0	0	0	0	0	0	0	0	0	0	0.008065	0	0	0	0	0	0	0	0	0	0	0	0	0	0	0	0	0	0	0	0	0	0	0	0	0	0	0	0	0	0	0	0	0	0	0	0	0	0	0	0	0	0	0	0	0	0	0	0	0	0	0	0	0	0	0	0	0	0	0	0	0	0	0	0	0	0	0	0	0	0	0	0
chr18	7016580	C	T	rs141851670	LAMA1	25.3	0.763	0.0001024					Y	0	0	0	9.28e-05	0	0	0.000277		0	0	0	0	0	0	0	0	0	0	0	0	0	0	0	0	0	0	0	0	0	0	0	0	0	0	0	0.003012	0	0	0	0	0	0	0	0	0	0	0	0	0	0	0	0	0	0	0	0	0	0	0	0	0	0	0	0	0	0	0	0	0	0	0	0	0	0	0	0	0	0	0.003497	0	0	0	0	0	0	0	0	0	0	0	0
chr18	7050732	A	T	rs781394785	LAMA1	26.5	0.653	0.0001024						0	0	0	9.28e-05	0.003165	0	0		0	0	0	0	0	0	0	0	0	0	0	0	0	0	0	0	0	0	0	0	0	0	0	0	0	0	0	0	0	0	0	0	0	0	0	0	0	0	0	0	0	0	0	0	0	0	0	0	0	0	0	0	0	0	0	0	0	0	0	0	0	0	0	0	0	0	0	0.002793	0	0	0	0	0	0	0	0	0	0	0	0.003165	0	0	0
chr18	8319193	A	C	rs2095329979	PTPRM	24.4	0.662	0.0003583						0	0	0	0	0	0	0.00194		0	0	0	0	0	0	0	0	0	0	0	0	0	0	0	0	0	0	0	0	0	0	0	0	0	0	0	0.02108	0	0	0	0	0	0	0	0	0	0	0	0	0	0	0	0	0	0	0	0	0	0	0	0	0	0	0	0	0	0	0	0	0	0	0	0	0	0	0	0	0	0	0	0	0	0	0	0	0	0	0	0	0	0	0
chr18	8813129	G	A	rs527348053	MTCL1	30	0.734	0.0001536						0	0	0.000945	0.000186	0	0	0		0	0	0	0	0	0	0	0	0	0	0	0	0	0	0	0	0	0.007353	0	0	0	0	0	0	0	0	0	0	0	0	0	0	0	0	0	0	0	0	0	0	0	0	0	0	0	0.003067	0	0	0	0	0	0.003106	0	0	0	0	0	0	0	0	0	0	0	0	0	0	0	0	0	0	0	0	0	0	0	0	0	0	0	0	0	0	0
chr18	9124959	G	C	rs2077976116	NDUFV2	28.1	0.67	0.0002048						0	0	0	0.000371	0	0	0		0	0	0	0	0	0	0	0	0	0	0	0	0	0	0	0	0	0	0	0	0	0	0	0	0	0	0	0	0	0	0	0	0	0	0	0	0	0	0	0	0	0	0	0	0	0	0	0	0	0	0	0	0	0	0	0	0	0	0	0	0	0	0	0	0	0	0	0	0	0	0	0	0	0	0.03226	0	0	0	0	0	0	0	0
chr18	10471879	T	G		APCDD1	27.3	0.729	0.0002048	Y					0	0	0	0.000371	0	0	0		0	0	0	0	0	0	0	0	0	0	0	0	0	0	0	0	0	0	0	0	0	0	0	0	0	0	0	0	0	0	0	0	0	0	0	0	0	0	0	0	0	0	0	0	0.01227	0	0	0	0	0	0	0	0	0	0	0	0	0	0	0	0	0	0	0	0	0	0	0	0	0	0	0	0	0	0	0	0	0	0	0	0	0	0
chr18	10540017	C	G	rs181135025	NAPG	27.6	0.801	0.0004095						0	0	0	0.000464	0.003165	0	0.000554		0	0	0	0	0	0	0	0.008929	0	0	0	0.005814	0	0	0	0	0	0	0	0	0	0	0	0	0	0	0	0	0	0	0	0	0	0	0	0	0	0	0	0	0	0	0	0	0	0	0	0.003125	0	0.003125	0	0	0	0	0	0.003049	0	0	0	0	0	0	0	0	0	0	0	0	0	0	0.006993	0	0	0	0	0	0	0	0	0.003165	0	0	0
chr18	8635570	A	G	rs1465620742	RAB12	27.9	0.824	0.0001024						0.001678	0	0	0	0	0	0		0	0	0	0	0.02	0	0	0	0	0	0	0	0	0	0	0	0	0	0	0	0	0	0	0	0	0	0	0	0	0	0	0	0	0	0	0	0	0	0	0	0	0	0	0	0	0	0	0	0	0	0	0	0	0	0	0	0	0	0	0	0	0	0	0	0	0	0	0	0	0	0	0	0	0	0	0	0	0	0	0	0	0	0
chr18	10468634	G	A	rs748528385	APCDD1	28.5	0.728	0.0001024						0	0	0	0.000186	0	0	0		0	0	0	0	0	0	0	0	0	0	0	0	0	0	0	0	0	0	0	0	0	0	0	0	0	0	0	0	0	0	0	0	0	0	0	0	0	0	0	0	0	0	0	0.003968	0	0	0	0	0	0	0	0	0	0	0	0	0	0	0	0	0	0	0	0	0.007143	0	0	0	0	0	0	0	0	0	0	0	0	0	0	0	0	0	0
chr18	10471616	A	G	rs749572726	APCDD1	29.3	0.803	0.0001024						0	0	0	0.000186	0	0	0		0	0	0	0	0	0	0	0	0	0	0	0	0	0	0	0	0	0	0	0	0	0	0	0	0	0	0	0	0	0	0	0	0	0	0	0	0	0	0	0	0	0	0	0	0	0	0	0	0	0	0.003401	0	0	0.003185	0	0	0	0	0	0	0	0	0	0	0	0	0	0	0	0	0	0	0	0	0	0	0	0	0	0	0	0	0
chr18	10526124	G	A	COSV59797716	NAPG	32	0.797	0.0001024	Y					0	0	0	0.000186	0	0	0		0	0	0	0	0	0	0	0	0	0	0	0	0	0	0	0	0	0	0	0	0	0	0	0	0	0	0	0	0	0	0	0	0	0	0	0	0	0	0	0	0	0	0	0	0	0	0.003049	0.003125	0	0	0	0	0	0	0	0	0	0	0	0	0	0	0	0	0	0	0	0	0	0	0	0	0	0	0	0	0	0	0	0	0	0	0
chr18	10530774	A	G		NAPG	27.9	0.862	0.0001024						0	0	0	0.000186	0	0	0		0	0	0	0	0	0	0	0	0	0	0	0	0	0	0	0	0	0	0	0	0	0	0	0	0	0	0	0	0	0	0	0	0	0	0	0	0	0	0	0	0	0	0	0	0	0	0	0	0.006329	0	0	0	0	0	0	0	0	0	0	0	0	0	0	0	0	0	0	0	0	0	0	0	0	0	0	0	0	0	0	0	0	0	0
chr18	10689669	G	A	rs757200280	PIEZO2	31	0.723	0.0001536						0	0	0	0.000278	0	0	0		0	0	0	0	0	0	0	0	0	0	0	0	0	0	0	0	0	0	0	0	0	0	0	0	0	0	0	0	0	0	0	0	0	0	0	0	0	0	0	0	0	0	0	0	0	0	0	0	0.006329	0	0	0	0	0	0	0.003049	0	0	0	0	0	0	0	0	0	0	0	0	0	0	0	0	0	0	0	0	0	0	0	0	0	0	0
chr18	10759731	A	G	rs775333233	PIEZO2	24.1	0.678	0.0004607						0	0.000709	0	0.000464	0	0.001096	0.000554		0	0	0	0	0	0	0	0	0	0	0	0	0	0	0	0	0	0	0	0	0	0	0	0	0	0	0.006173	0	0	0	0	0	0	0	0	0	0	0	0	0	0	0	0	0	0	0	0	0.003125	0.003165	0	0	0	0.003247	0	0	0	0	0	0	0	0.008475	0	0	0	0	0	0	0	0	0	0.003497	0	0.003165	0	0	0	0	0.004854	0	0	0	0	0
chr18	10857036	C	T	rs186999439	PIEZO2	25.8	0.759	0.000819						0.000839	0.000709	0	0.000835	0.006329	0.003289	0		0	0	0	0	0	0.006849	0	0	0	0	0	0	0	0	0	0	0	0	0	0	0	0	0	0	0	0	0	0	0	0	0	0	0.003546	0	0	0	0	0	0.006623	0	0	0	0	0.003968	0	0	0	0	0	0	0	0	0.006494	0	0	0	0	0	0	0	0	0	0	0	0	0	0.007463	0.002793	0.003086	0	0	0.00365	0	0	0	0	0	0	0.007519	0.006329	0	0.008929	0
chr18	11885797	G	A	rs559673104	MPPE1	29.7	0.698	0.0002048						0	0	0	0.000371	0	0	0		0	0	0	0	0	0	0	0	0	0	0	0	0	0	0	0	0	0	0	0	0	0	0	0	0	0	0	0	0	0	0	0	0	0	0	0.01282	0	0	0	0	0	0	0	0	0	0	0	0	0	0	0	0	0	0	0	0	0	0	0	0	0	0	0	0	0	0	0	0	0	0	0	0	0	0	0	0	0	0	0	0	0	0	0
chr18	12325456	G	A	rs776501959	TUBB6	27.6	0.789	0.0004607						0	0	0	0	0.01266	0.005482	0	TB_NT	0	0	0	0	0	0	0	0	0	0	0	0	0	0	0	0	0	0	0	0	0	0	0	0	0	0	0	0	0	0	0	0	0	0	0	0	0	0	0	0	0	0	0	0	0	0	0	0	0	0	0	0	0	0	0	0	0	0	0	0	0	0	0	0	0	0	0	0	0	0	0	0	0	0	0	0	0	0.004854	0.01504	0.01266	0	0	0
chr18	12329764	T	C	rs562544252	AFG3L2	32	0.882	0.0004607						0	0.000709	0	0.000464	0	0	0.000832		0	0	0	0	0	0	0	0	0	0.003378	0	0	0	0	0	0	0	0	0	0	0	0	0	0.003106	0.008475	0	0	0	0	0	0	0	0	0	0	0	0	0	0	0	0	0	0	0	0	0	0	0	0	0.0125	0	0	0	0	0	0	0	0	0	0.006329	0	0	0	0	0	0	0	0	0	0	0.003497	0	0	0	0	0	0	0	0	0	0	0	0
chr18	12337481	G	A	rs551015841	AFG3L2	33	0.752	0.0010749						0	0.001418	0	0.001578	0	0	0.000554		0	0	0	0	0	0	0	0	0	0	0	0	0	0	0	0	0.004464	0	0	0	0	0	0	0.003106	0	0	0	0	0	0	0	0	0.01064	0	0.009091	0	0	0	0	0	0	0	0	0	0	0.006135	0	0	0.003165	0	0	0.003106	0	0	0	0.006098	0	0.003247	0.002646	0	0	0.00625	0.006173	0.007143	0	0	0	0	0	0	0	0	0.003165	0	0	0	0	0	0	0	0	0	0
chr18	12359999	T	C		AFG3L2	28.6	0.793	0.0001536	Y					0.002517	0	0	0	0	0	0		0	0	0.005435	0.006024	0	0	0	0	0	0	0	0	0	0	0	0	0	0	0	0	0	0	0	0	0	0	0	0	0	0	0	0	0	0	0	0	0	0	0	0	0	0	0	0	0	0	0	0	0	0	0	0	0	0	0	0	0	0	0	0	0	0	0	0	0	0	0	0	0	0	0	0	0	0	0	0	0	0	0	0	0	0	0
chr18	12366981	T	C	rs368594369	AFG3L2	29.3	0.819	0.0001536						0	0	0	0.000278	0	0	0		0	0	0	0	0	0	0	0	0	0	0	0	0	0	0	0	0	0	0	0	0	0	0	0	0	0	0	0	0	0	0	0	0	0	0	0	0	0	0	0	0	0	0	0	0	0	0	0	0	0	0	0	0	0	0	0	0.002577	0	0	0	0	0	0	0	0	0	0	0	0	0	0	0	0	0	0.01613	0	0	0	0	0	0	0	0
chr18	12678239	G	C	rs773472463	CEP76	26.9	0.648	0.0002559						0	0	0	0.000464	0	0	0		0	0	0	0	0	0	0	0	0	0	0	0	0	0	0	0	0	0	0	0	0	0	0	0	0	0	0	0	0	0	0	0	0	0	0	0	0	0.002732	0	0	0	0	0	0	0	0.003067	0	0.00625	0	0	0	0	0.003247	0	0	0	0	0	0	0	0	0	0	0	0	0	0	0	0	0	0	0	0	0	0	0	0	0	0	0	0	0	0
chr18	13741655	A	G	rs753507842	RNMT	27.1	0.657	0.0002559						0	0	0	0.000464	0	0	0		0	0	0	0	0	0	0	0	0	0	0	0	0	0	0	0	0	0	0	0	0	0	0	0	0	0	0	0	0	0	0	0	0	0	0	0	0	0	0.01325	0	0	0	0	0	0	0	0	0	0	0	0	0	0	0	0.002994	0	0	0	0	0	0	0	0	0	0	0	0	0	0	0	0	0	0	0	0	0	0	0	0	0	0	0	0
chr18	13746276	A	G	rs758223882	RNMT	25.5	0.678	0.0001536						0	0	0	0.000278	0	0	0		0	0	0	0	0	0	0	0	0	0	0	0	0	0	0	0	0	0	0	0	0	0	0	0	0	0	0	0	0	0	0	0	0	0	0	0	0	0	0	0	0	0	0	0	0	0	0	0	0	0	0	0	0	0	0	0	0.002577	0.003247	0	0	0	0	0	0	0	0	0	0.002793	0	0	0	0	0	0	0	0	0	0	0	0	0	0	0
chr18	13884774	G	A		MC2R	25.6	0.677	0.0001536						0	0	0	0.000278	0	0	0		0	0	0	0	0	0	0	0	0	0	0	0	0	0	0	0	0	0	0	0	0	0	0	0	0	0	0	0	0	0	0	0	0	0	0	0	0	0	0	0	0	0	0	0	0	0	0	0	0	0	0	0	0	0	0	0	0	0	0	0	0	0	0	0	0	0	0	0	0	0	0	0	0	0	0.02419	0	0	0	0	0	0	0	0
chr18	13884911	T	A	rs769024917	MC2R	26.2	0.718	0.0011261						0	0.002128	0.009452	0.000835	0	0	0		0	0	0	0	0	0	0	0	0	0	0	0	0	0	0	0	0	0.05882	0.0122	0	0	0	0	0	0	0	0	0	0	0	0	0	0	0	0.009091	0	0	0	0	0	0.006579	0.007463	0	0	0.003067	0.003067	0	0	0	0	0	0	0	0	0	0	0	0	0	0	0	0	0.01852	0.003571	0	0	0	0	0	0	0	0	0	0	0	0	0	0	0	0	0	0	0
chr18	10682211	A	C		PIEZO2	29.4	0.699	0.0001024	Y					0	0.001418	0	0	0	0	0		0	0	0	0	0	0	0	0	0	0	0	0	0	0	0	0	0	0	0	0	0	0	0	0	0	0	0	0	0	0	0	0	0	0	0	0	0	0	0	0	0.01316	0	0	0	0	0	0	0	0	0	0	0	0	0	0	0	0	0	0	0	0	0	0	0	0	0	0	0	0	0	0	0	0	0	0	0	0	0	0	0	0	0	0
chr18	10789155	A	G	rs1337462159	PIEZO2	26.4	0.757	0.0001024						0	0	0	0	0	0	0.000554		0	0	0	0	0	0	0	0	0	0	0	0	0	0	0	0	0.008929	0	0	0	0	0	0	0	0	0	0	0	0	0	0	0	0	0	0	0	0	0	0	0	0	0	0	0	0	0	0	0	0	0	0	0	0	0	0	0	0	0	0	0	0	0	0	0	0	0	0	0	0	0	0	0	0	0	0	0	0	0	0	0	0	0	0
chr18	10871372	G	A		PIEZO2	25.9	0.905	0.0001024						0	0	0	0.000186	0	0	0		0	0	0	0	0	0	0	0	0	0	0	0	0	0	0	0	0	0	0	0	0	0	0	0	0	0	0	0	0	0	0	0	0.003546	0	0	0	0	0.002732	0	0	0	0	0	0	0	0	0	0	0	0	0	0	0	0	0	0	0	0	0	0	0	0	0	0	0	0	0	0	0	0	0	0	0	0	0	0	0	0	0	0	0	0	0
chr18	11851773	G	A	rs529426406	CHMP1B	32	0.713	0.0001024						0	0	0	0.000186	0	0	0		0	0	0	0	0	0	0	0	0	0	0	0	0	0	0	0	0	0	0	0	0	0	0	0	0	0	0	0	0	0	0	0	0	0	0	0	0	0	0	0	0	0	0	0.003968	0	0	0	0	0	0.003125	0	0	0	0	0	0	0	0	0	0	0	0	0	0	0	0	0	0	0	0	0	0	0	0	0	0	0	0	0	0	0	0	0
chr18	12325333	C	G	rs1269925571	TUBB6	25.2	0.865	0.0001024						0	0	0	9.28e-05	0	0	0.000277		0	0	0	0	0	0	0	0	0	0	0	0	0	0	0	0	0	0	0	0	0	0	0	0	0	0	0	0.003012	0	0	0	0	0	0	0	0	0	0	0	0	0	0	0	0	0	0	0	0	0	0	0	0	0	0	0	0	0	0	0	0	0	0	0	0	0	0	0	0	0	0	0	0	0	0.004425	0	0	0	0	0	0	0	0	0
chr18	12325616	G	A	rs751137080	TUBB6	28.9	0.705	0.0001024						0.001678	0	0	0	0	0	0		0	0	0	0	0	0	0.01538	0	0	0	0	0	0	0	0	0	0	0	0	0	0	0	0	0	0	0	0	0	0	0	0	0	0	0	0	0	0	0	0	0	0	0	0	0	0	0	0	0	0	0	0	0	0	0	0	0	0	0	0	0	0	0	0	0	0	0	0	0	0	0	0	0	0	0	0	0	0	0	0	0	0	0	0
chr18	12325651	G	A		TUBB6	25.7	0.85	0.0001024						0	0	0	9.28e-05	0	0	0.000277		0	0	0	0	0	0	0	0	0	0.003378	0	0	0	0	0	0	0	0	0	0	0	0	0	0	0	0	0	0	0	0	0	0	0	0	0	0	0	0	0	0	0	0	0	0	0	0	0.003049	0	0	0	0	0	0	0	0	0	0	0	0	0	0	0	0	0	0	0	0	0	0	0	0	0	0	0	0	0	0	0	0	0	0	0	0
chr18	12325723	A	G	rs138139116	TUBB6	27.4	0.778	0.0001024						0	0	0	0.000186	0	0	0		0	0	0	0	0	0	0	0	0	0	0	0	0	0	0	0	0	0	0	0	0	0	0	0	0	0	0	0	0	0	0	0	0	0	0	0	0	0	0	0	0	0	0	0	0	0	0	0.003125	0	0	0	0	0	0	0	0	0	0	0.002646	0	0	0	0	0	0	0	0	0	0	0	0	0	0	0	0	0	0	0	0	0	0	0	0
chr18	12325867	G	C	COSV52313849	TUBB6	29.9	0.861	0.0001024						0	0	0.00189	0	0	0	0		0	0	0	0	0	0	0	0	0	0	0	0	0	0	0	0	0	0	0	0	0.01351	0	0	0	0	0	0	0	0	0	0	0	0	0	0	0	0	0	0	0	0	0	0	0	0	0	0	0	0	0	0	0	0	0	0	0	0	0	0	0	0	0	0	0	0	0	0	0	0	0	0	0	0	0	0	0	0	0	0	0	0	0	0
chr18	12506508	C	T	rs372489121	SPIRE1	27.7	0.711	0.0001024						0	0	0	0.000186	0	0	0		0	0	0	0	0	0	0	0	0	0	0	0	0	0	0	0	0	0	0	0	0	0	0	0	0	0	0	0	0	0	0	0	0	0	0	0	0	0	0	0.003106	0	0	0	0	0	0	0	0	0	0	0.003401	0	0	0	0	0	0	0	0	0	0	0	0	0	0	0	0	0	0	0	0	0	0	0	0	0	0	0	0	0	0	0	0
chr18	12680791	A	C		CEP76	28.8	0.645	0.0001024						0	0	0	0.000186	0	0	0		0	0	0	0	0	0	0	0	0	0	0	0	0	0	0	0	0	0	0	0	0	0	0	0	0	0	0	0	0	0	0	0	0	0	0	0.00641	0	0	0	0	0	0	0	0	0	0	0	0	0	0	0	0	0	0	0	0	0	0	0	0	0	0	0	0	0	0	0	0	0	0	0	0	0	0	0	0	0	0	0	0	0	0	0
chr18	12691414	T	C		CEP76	29.8	0.859	0.0001024	Y					0	0.001418	0	0	0	0	0		0	0	0	0	0	0	0	0	0	0	0	0	0	0	0	0	0	0	0	0	0	0	0	0	0	0	0	0	0	0	0	0	0	0	0	0	0	0	0	0	0	0	0	0	0	0	0	0	0	0	0	0	0	0	0	0	0	0	0	0.01266	0	0	0	0	0	0	0	0	0	0	0	0	0	0	0	0	0	0	0	0	0	0	0
chr18	13826120	G	T	rs61738816	MC5R	26.6	0.676	0.0001024						0	0	0	0	0	0	0		0	0	0	0	0	0	0	0	0	0	0	0	0	0	0	0	0	0	0	0	0	0	0	0	0	0	0	0	0	0	0	0	0	0	0	0	0	0	0	0	0	0	0	0	0	0	0	0	0	0	0	0	0	0	0	0	0	0	0	0	0	0	0	0	0	0	0	0	0	0	0	0	0	0	0	0	0	0	0	0	0	0	0.02
chr18	13885310	T	C	rs1208996197	MC2R	26.9	0.759	0.0001024						0	0	0	0.000186	0	0	0		0	0	0	0	0	0	0	0	0	0	0	0	0	0	0	0	0	0	0	0	0	0	0	0	0	0	0	0	0	0	0	0	0	0	0	0	0	0	0	0	0	0	0	0	0	0	0	0	0	0	0	0	0	0	0	0	0.005155	0	0	0	0	0	0	0	0	0	0	0	0	0	0	0	0	0	0	0	0	0	0	0	0	0	0
chr18	21039546	C	T	rs370467228	ROCK1	27.5	0.707	0.0004095						0	0	0	0.000742	0	0	0		0	0	0	0	0	0	0	0	0	0	0	0	0	0	0	0	0	0	0	0	0	0	0	0	0	0	0	0	0	0	0	0	0	0	0	0	0	0	0	0	0	0	0	0	0	0	0	0	0	0.0125	0	0	0	0	0	0	0.007732	0	0	0	0	0	0	0	0.007143	0	0	0	0	0	0	0	0	0	0	0	0	0	0	0	0	0	0
chr18	21490317	T	C	rs1173278196	GREB1L	25.7	0.776	0.0002048						0	0	0	0.000371	0	0	0		0	0	0	0	0	0	0	0	0	0	0	0	0	0	0	0	0	0	0	0	0	0	0	0	0	0	0	0	0	0	0	0	0	0	0	0	0	0	0	0	0	0	0	0	0	0	0	0	0	0	0	0	0	0	0	0	0	0.003247	0	0	0.01695	0	0	0	0	0	0	0.002793	0	0	0	0	0	0	0	0	0	0	0	0	0	0	0
chr18	21651680	C	T	rs574533132	ABHD3	26.8	0.693	0.0005119						0	0.000709	0.000945	0.000464	0	0	0.000832		0	0	0	0	0	0	0	0	0	0	0	0	0	0	0.003472	0	0	0	0	0	0	0	0	0	0	0.006173	0	0	0	0.006757	0	0	0	0	0	0	0.005952	0	0	0	0	0	0	0	0	0	0	0	0	0	0	0	0	0	0	0	0	0	0	0	0.008475	0	0	0	0	0	0	0.002793	0	0	0	0	0.003165	0.004425	0	0	0	0	0	0	0	0	0
chr18	21651694	A	G	rs181026394	ABHD3	26.5	0.769	0.0001536					Y	0	0.000709	0	0.000186	0	0	0		0	0	0	0	0	0	0	0	0	0	0	0	0	0	0	0	0	0	0	0	0	0	0	0	0	0	0	0	0	0	0	0	0	0.002874	0	0	0	0	0.003311	0	0	0	0	0	0	0	0	0	0	0	0	0	0	0	0	0	0	0	0	0	0	0	0	0	0	0	0.007463	0	0	0	0	0	0	0	0	0	0	0	0	0	0	0	0
chr18	23533499	G	C	rs778290511	NPC1	25.2	0.711	0.0001536						0	0	0.00189	9.28e-05	0	0	0		0	0	0	0	0	0	0	0	0	0	0	0	0	0	0	0	0	0.01471	0	0	0	0	0	0	0	0	0	0	0	0	0	0	0	0	0	0	0	0	0	0	0	0	0	0	0	0	0	0	0	0	0	0	0	0	0	0	0	0	0	0	0	0	0	0	0	0	0	0	0.003086	0	0	0	0	0	0	0	0	0	0	0	0	0	0
chr18	23535494	G	C		NPC1	27.5	0.739	0.0002048	Y					0	0	0	0.000371	0	0	0		0	0	0	0	0	0	0	0	0	0	0	0	0	0	0	0	0	0	0	0	0	0	0	0	0	0	0	0	0	0	0	0	0	0	0	0	0	0	0	0	0	0	0	0	0	0	0	0	0	0	0	0	0	0	0	0	0	0	0	0	0	0	0	0	0	0	0	0.01117	0	0	0	0	0	0	0	0	0	0	0	0	0	0	0
chr18	23540501	C	T	rs139297968	NPC1	26.7	0.752	0.0004095						0.001678	0	0	0.000557	0	0	0		0	0	0	0.003012	0	0	0.007692	0	0	0	0	0	0	0	0	0	0	0	0	0	0	0	0	0	0	0	0	0	0	0	0	0	0	0	0	0.009615	0	0	0	0	0	0	0	0	0	0	0	0	0.003165	0	0	0	0	0	0.005988	0	0	0	0	0	0	0	0	0	0	0	0	0	0	0	0	0	0	0	0	0	0	0	0	0	0	0	0
chr18	23541330	C	G	rs759628748	NPC1	23.3	0.815	0.0002048						0	0	0	0.000371	0	0	0		0	0	0	0	0	0	0	0	0	0	0	0	0	0	0	0	0	0	0	0	0	0	0	0	0	0	0	0	0	0	0	0	0	0	0	0	0	0	0	0	0	0	0	0	0	0	0	0	0	0	0	0	0	0	0.005988	0	0	0.006494	0	0	0	0	0	0	0	0	0	0	0	0	0	0	0	0	0	0	0	0	0	0	0	0	0
chr18	23543559	C	T	rs375047023	NPC1	29.2	0.832	0.0001536						0	0	0	0.000279	0	0	0		0	0	0	0	0	0	0	0	0	0	0	0	0	0	0	0	0	0	0	0	0	0	0	0	0	0	0	0	0	0	0	0	0	0	0	0.00641	0	0	0	0	0	0	0	0	0	0	0	0	0	0.003125	0	0	0	0	0	0	0	0	0	0	0	0	0	0	0	0	0	0	0	0	0	0	0	0	0	0	0	0	0	0	0	0	0
chr18	23568984	A	C	rs548191894	NPC1	27.1	0.824	0.0004607						0	0.001418	0	0.00065	0	0	0		0	0	0	0	0	0	0	0	0	0	0	0	0	0	0	0	0	0	0	0	0	0	0	0	0	0	0	0	0	0	0.004386	0.01887	0.003546	0	0	0	0	0.002732	0	0.003106	0	0	0	0	0	0	0	0	0	0	0	0.006211	0	0	0	0	0	0	0	0	0.008475	0	0	0	0	0	0	0	0	0	0	0	0	0	0	0	0	0	0	0	0	0	0
chr18	23638923	C	G	rs1322697677	ANKRD29	28.8	0.851	0.0001536						0	0	0	0.000278	0	0	0		0	0	0	0	0	0	0	0	0	0	0	0	0	0	0	0	0	0	0	0	0	0	0	0	0	0	0	0	0	0	0	0	0	0	0	0	0	0	0	0	0	0	0	0	0	0	0	0	0	0	0	0	0	0	0	0	0	0.003247	0	0	0	0.00625	0	0	0	0	0	0	0	0	0	0	0	0	0	0	0	0	0	0	0	0	0
chr18	23748049	A	G	rs1167146215	LAMA3	26.4	0.853	0.0002559						0.003356	0	0	9.28e-05	0	0	0		0	0.03333	0	0	0	0	0	0	0	0	0	0	0	0	0	0	0	0	0	0	0	0	0	0	0	0	0	0	0	0	0	0	0.003546	0	0	0	0	0	0	0	0	0	0	0	0	0	0	0	0	0	0	0	0	0	0	0	0	0	0	0	0	0	0	0	0	0	0	0	0	0	0	0	0	0	0	0	0	0	0	0	0	0	0
chr18	23750942	C	T	rs764711214	LAMA3	28.4	0.957	0.0002048						0	0	0	0.000371	0	0	0		0	0	0	0	0	0	0	0	0	0	0	0	0	0	0	0	0	0	0	0	0	0	0	0	0	0	0	0	0	0	0	0	0	0	0	0	0	0	0	0	0	0	0	0	0	0	0	0	0	0	0.0102	0	0	0	0	0	0	0	0	0	0	0	0	0	0	0	0	0	0	0	0.003497	0	0	0	0	0	0	0	0	0	0	0	0
chr18	23810449	G	C	rs538999696	LAMA3	27	0.916	0.0002559						0	0.002128	0	0.000186	0	0	0		0	0	0	0	0	0	0	0	0	0	0	0	0	0	0	0	0	0	0	0	0	0	0	0	0	0	0	0	0	0	0	0	0	0	0	0	0	0	0	0	0.006579	0.01493	0	0	0	0	0	0	0	0	0	0	0	0	0	0	0.002577	0.003247	0	0	0	0	0	0	0	0	0	0	0	0	0	0	0	0	0	0	0	0	0	0	0	0	0
chr18	23847488	G	A	rs544156623	LAMA3	25.7	0.731	0.0004095						0.000839	0	0	0.000464	0	0	0.000554		0.005556	0	0	0	0	0	0	0	0	0	0	0	0	0	0	0	0	0	0	0	0	0	0.01562	0	0	0	0	0.003012	0	0	0	0	0	0.002874	0	0	0.005952	0	0	0.003106	0	0	0	0	0	0	0	0	0	0	0	0	0	0	0	0	0	0	0	0	0	0	0	0	0	0	0	0	0	0	0	0	0	0.004425	0	0	0	0	0	0	0	0	0
chr18	23847502	G	T	rs564044139	LAMA3	28	0.783	0.0002048						0.002517	0	0	0	0.003165	0	0		0	0	0	0	0	0.02055	0	0	0	0	0	0	0	0	0	0	0	0	0	0	0	0	0	0	0	0	0	0	0	0	0	0	0	0	0	0	0	0	0	0	0	0	0	0	0	0	0	0	0	0	0	0	0	0	0	0	0	0	0	0	0	0	0	0	0	0	0	0	0	0	0	0	0	0	0	0	0	0	0	0.003165	0	0	0
chr18	23857939	G	T	COSV58064186	LAMA3	27.8	0.706	0.0006143						0	0	0.0104	0	0	0	0.000277	DR_T	0	0	0	0	0	0	0	0	0	0	0	0	0	0.007937	0	0.1176	0	0.01471	0.006098	0	0	0	0	0	0	0	0	0	0	0	0	0	0	0	0	0	0	0	0	0	0	0	0	0	0	0	0	0	0	0	0	0	0	0	0	0	0	0	0	0	0	0	0	0	0	0	0	0	0	0	0	0	0	0	0	0	0	0	0	0	0	0	0
chr18	23881975	T	C	rs778860914	LAMA3	25.2	0.966	0.0002048						0	0	0	0.000371	0	0	0		0	0	0	0	0	0	0	0	0	0	0	0	0	0	0	0	0	0	0	0	0	0	0	0	0	0	0	0	0	0	0	0	0	0	0	0	0	0	0	0	0	0	0	0	0	0	0	0.00625	0	0	0	0	0	0	0	0	0	0	0	0	0	0	0	0	0	0	0	0	0	0	0	0	0	0	0.01613	0	0	0	0	0	0	0	0
chr18	23950107	A	G	rs112073265	LAMA3	23.5	0.718	0.0001536						0	0	0	0	0	0	0		0	0	0	0	0	0	0	0	0	0	0	0	0	0	0	0	0	0	0	0	0	0	0	0	0	0	0	0	0	0	0	0	0	0	0	0	0	0	0	0	0	0	0	0	0	0	0	0	0	0	0	0	0	0	0	0	0	0	0	0	0	0	0	0	0	0	0	0	0	0	0	0	0	0	0	0	0	0	0	0	0	0	0.03
chr18	21045323	C	G	rs2036146642	ROCK1	26.7	0.645	0.0001024						0	0	0.00189	0	0	0	0		0	0	0	0	0	0	0	0	0	0	0	0	0	0	0	0	0	0.007353	0.006098	0	0	0	0	0	0	0	0	0	0	0	0	0	0	0	0	0	0	0	0	0	0	0	0	0	0	0	0	0	0	0	0	0	0	0	0	0	0	0	0	0	0	0	0	0	0	0	0	0	0	0	0	0	0	0	0	0	0	0	0	0	0	0	0
chr18	22171295	G	A	rs770662152	GATA6	24	0.684	0.0001024						0	0	0	0	0	0.002193	0		0	0	0	0	0	0	0	0	0	0	0	0	0	0	0	0	0	0	0	0	0	0	0	0	0	0	0	0	0	0	0	0	0	0	0	0	0	0	0	0	0	0	0	0	0	0	0	0	0	0	0	0	0	0	0	0	0	0	0	0	0	0	0	0	0	0	0	0	0	0	0	0	0	0	0	0	0	0.009709	0	0	0	0	0
chr18	22949620	A	T		RBBP8	29.4	0.791	0.0001024	Y					0	0	0	0.000186	0	0	0		0	0	0	0	0	0	0	0	0	0	0	0	0	0	0	0	0	0	0	0	0	0	0	0	0	0	0	0	0	0	0	0	0	0	0	0	0	0	0	0	0	0	0	0	0.006135	0	0	0	0	0	0	0	0	0	0	0	0	0	0	0	0	0	0	0	0	0	0	0	0	0	0	0	0	0	0	0	0	0	0	0	0	0	0
chr18	23467508	T	C	rs781387004	RIOK3	32	0.776	0.0001024						0	0	0	9.28e-05	0	0	0.000277		0	0	0	0	0	0	0	0	0	0	0	0	0	0	0	0	0	0	0	0	0	0	0	0	0	0	0	0.003012	0	0	0	0	0	0	0	0	0	0	0	0	0	0	0	0	0	0	0	0	0	0	0	0	0	0	0	0	0	0	0	0	0	0	0	0	0	0	0	0	0	0	0	0.00365	0	0	0	0	0	0	0	0	0	0	0
chr18	23533439	A	G	rs2058572301	NPC1	31	0.967	0.0001024						0	0	0	0.000186	0	0	0		0	0	0	0	0	0	0	0	0	0	0	0	0	0	0	0	0	0	0	0	0	0	0	0	0	0	0	0	0	0	0	0	0	0	0	0	0	0	0	0	0	0	0	0	0	0	0	0	0	0	0	0	0	0	0	0.003049	0	0.003247	0	0	0	0	0	0	0	0	0	0	0	0	0	0	0	0	0	0	0	0	0	0	0	0	0
chr18	23541341	C	T	rs193182840	NPC1	25.2	0.77	0.0001024						0	0.000709	0	9.28e-05	0	0	0		0	0	0	0	0	0	0	0	0	0	0	0	0	0	0	0	0	0	0	0	0	0	0	0	0	0	0	0	0	0	0	0	0	0	0	0	0	0	0	0	0	0	0	0	0	0	0	0	0	0.003125	0	0	0	0	0	0	0	0	0	0	0	0	0	0	0	0	0	0	0	0	0	0	0.003165	0	0	0	0	0	0	0	0	0	0
chr18	23548018	G	T	rs2058813321	NPC1	23.1	0.651	0.0001024						0	0	0	0	0	0	0.000554		0	0	0	0	0	0	0	0	0	0	0	0	0.006061	0	0	0	0	0	0	0	0	0	0	0	0	0	0	0	0	0	0	0	0	0	0	0	0	0	0	0	0	0	0	0	0	0	0	0	0	0	0	0	0	0	0	0	0	0	0	0	0	0	0	0	0	0	0	0	0	0	0	0	0	0	0	0	0	0	0	0	0	0	0
chr18	23561378	T	C	rs750351595	NPC1	21.6	0.719	0.0001024						0	0.001418	0	0	0	0	0		0	0	0	0	0	0	0	0	0	0	0	0	0	0	0	0	0	0	0	0	0	0	0	0	0	0	0	0	0	0	0	0	0	0	0	0	0	0	0	0	0.01316	0	0	0	0	0	0	0	0	0	0	0	0	0	0	0	0	0	0	0	0	0	0	0	0	0	0	0	0	0	0	0	0	0	0	0	0	0	0	0	0	0	0
chr18	23749541	G	T		LAMA3	31	0.918	0.0001024						0	0	0	0	0	0.002193	0		0	0	0	0	0	0	0	0	0	0	0	0	0	0	0	0	0	0	0	0	0	0	0	0	0	0	0	0	0	0	0	0	0	0	0	0	0	0	0	0	0	0	0	0	0	0	0	0	0	0	0	0	0	0	0	0	0	0	0	0	0	0	0	0	0	0	0	0	0	0	0	0	0	0	0	0	0	0.009709	0	0	0	0	0
chr18	23751009	G	A	rs2061741410	LAMA3	28.9	0.916	0.0001024						0	0	0	9.28e-05	0	0	0.000277		0	0	0	0	0	0	0	0	0	0	0	0	0	0.007937	0	0	0	0	0	0	0	0	0	0	0	0	0	0	0	0	0	0	0	0	0	0	0	0	0	0	0	0	0	0	0	0	0	0	0.003165	0	0	0	0	0	0	0	0	0	0	0	0	0	0	0	0	0	0	0	0	0	0	0	0	0	0	0	0	0	0	0	0	0	0
chr18	23773539	T	C	rs1158013488	LAMA3	22.5	0.665	0.0001024						0	0	0	0	0	0	0.000277		0	0	0	0	0	0	0	0	0	0	0	0	0	0	0	0	0	0	0	0	0	0	0	0	0	0.003086	0	0	0	0	0	0	0	0	0	0	0	0	0	0	0	0	0	0	0	0	0	0	0	0	0	0	0	0	0	0	0	0	0	0	0	0	0	0	0	0	0	0	0	0	0	0	0	0	0	0	0	0	0	0	0	0	0
chr18	23810458	T	C		LAMA3	28.4	0.956	0.0001024	Y					0	0	0	0.000186	0	0	0		0	0	0	0	0	0	0	0	0	0	0	0	0	0	0	0	0	0	0	0	0	0	0	0	0	0	0	0	0	0	0	0	0	0	0	0	0.005952	0	0	0	0	0	0	0	0	0	0	0	0	0	0	0	0	0	0	0	0	0	0	0	0	0	0	0	0	0	0	0	0	0	0	0	0	0	0	0	0	0	0	0	0	0	0
chr18	23815513	T	C	rs760333543	LAMA3	29	0.978	0.0001024						0	0	0.000945	9.28e-05	0	0	0		0	0	0	0	0	0	0	0	0	0	0	0	0	0	0	0	0	0.007353	0	0	0	0	0	0	0	0	0	0	0	0	0	0	0	0	0	0	0	0	0	0	0	0	0	0	0	0	0	0	0	0	0	0	0	0	0	0	0	0	0	0	0	0	0	0	0	0	0	0	0	0	0	0	0	0.004425	0	0	0	0	0	0	0	0	0
chr18	23857911	T	C	rs2064121549	LAMA3	28.3	0.722	0.0001024						0.000839	0	0	9.28e-05	0	0	0		0	0	0	0.003012	0	0	0	0	0	0	0	0	0	0	0	0	0	0	0	0	0	0	0	0	0	0	0	0	0	0	0	0	0	0	0	0	0	0	0	0	0	0	0	0	0	0	0	0	0	0	0	0	0	0	0	0	0	0	0.002646	0	0	0	0	0	0	0	0	0	0	0	0	0	0	0	0	0	0	0	0	0	0	0	0
chr18	24143183	A	T	COSV59110966	CABYR	22.3	0.706	0.0003071						0	0	0.005671	0	0	0	0		0	0	0	0	0	0	0	0	0	0	0	0	0	0	0	0	0	0	0	0.03797	0	0	0	0	0	0	0	0	0	0	0	0	0	0	0	0	0	0	0	0	0	0	0	0	0	0	0	0	0	0	0	0	0	0	0	0	0	0	0	0	0	0	0	0	0	0	0	0	0	0	0	0	0	0	0	0	0	0	0	0	0	0	0
chr18	24449855	C	T	rs147492242	IMPACT	31	0.777	0.0002048						0	0	0	0.000371	0	0	0		0	0	0	0	0	0	0	0	0	0	0	0	0	0	0	0	0	0	0	0	0	0	0	0	0	0	0	0	0	0	0	0	0	0	0	0	0	0	0	0	0	0	0	0	0	0	0	0	0	0	0	0	0	0	0.002994	0	0	0	0	0	0.008475	0	0	0	0	0	0	0	0	0	0	0	0	0	0.01613	0	0	0	0	0	0	0	0
chr18	24449888	C	T	rs200323066	IMPACT	32	0.657	0.0001536						0	0.000709	0	0.000186	0	0	0		0	0	0	0	0	0	0	0	0	0	0	0	0	0	0	0	0	0	0	0	0	0	0	0	0	0	0	0	0	0	0.004386	0.009434	0	0	0	0	0	0	0	0	0	0	0	0	0	0	0	0	0.003165	0	0	0	0	0	0	0	0	0	0	0	0	0	0	0	0	0	0	0	0	0	0	0	0	0	0	0	0	0	0	0	0	0	0
chr18	24460898	T	G	rs142480341	HRH4	27.8	0.927	0.0001536						0	0	0	0	0	0.003289	0		0	0	0	0	0	0	0	0	0	0	0	0	0	0	0	0	0	0	0	0	0	0	0	0	0	0	0	0	0	0	0	0	0	0	0	0	0	0	0	0	0	0	0	0	0	0	0	0	0	0	0	0	0	0	0	0	0	0	0	0	0	0	0	0	0	0	0	0	0	0	0	0	0	0	0	0	0	0	0.01128	0	0	0	0
chr18	26327112	A	G	rs746706226	TAF4B	29.8	0.657	0.0001536						0	0.000709	0	0.000186	0	0	0		0	0	0	0	0	0	0	0	0	0	0	0	0	0	0	0	0	0	0	0	0	0	0	0	0	0	0	0	0	0	0	0	0	0	0	0	0	0	0	0	0	0	0	0	0	0	0	0	0	0	0	0	0	0	0	0	0.002577	0	0	0.006329	0	0	0	0	0	0	0	0	0	0	0	0	0	0	0	0.005051	0	0	0	0	0	0	0
chr18	26916497	T	G	rs768923029	CHST9	28.4	0.806	0.0001536						0	0	0	9.28e-05	0	0	0.000277		0	0	0	0	0	0	0	0	0	0.003378	0	0	0	0	0	0	0	0	0	0	0	0	0	0	0	0	0	0	0	0	0	0	0	0	0	0	0.002976	0	0	0	0	0	0	0	0	0	0	0	0	0	0	0	0	0	0	0	0	0	0	0	0	0	0	0	0	0	0	0	0	0	0	0	0	0	0	0	0	0	0	0	0	0	0
chr18	26916594	A	G		CHST9	27.8	0.851	0.0002559	Y					0	0	0.004726	0	0	0	0		0	0	0	0	0	0	0	0	0	0	0	0	0	0	0	0	0	0	0	0	0	0	0	0	0	0	0	0	0	0.03378	0	0	0	0	0	0	0	0	0	0	0	0	0	0	0	0	0	0	0	0	0	0	0	0	0	0	0	0	0	0	0	0	0	0	0	0	0	0	0	0	0	0	0	0	0	0	0	0	0	0	0	0	0
chr18	26916956	T	C	rs761879588	CHST9	25	0.653	0.0002048						0	0.000709	0	0.000186	0	0	0		0	0	0	0	0	0	0	0	0	0	0	0	0	0	0	0	0	0	0	0	0	0	0	0	0	0	0	0	0	0	0	0	0	0	0	0	0	0	0	0	0	0	0	0	0	0	0	0	0	0	0	0	0	0	0	0	0	0	0.002646	0	0	0	0	0	0	0	0	0	0	0	0	0.00365	0.003165	0	0	0	0	0	0	0	0	0	0
chr18	24166614	C	T		OSBPL1A	29.8	0.664	0.0001024						0	0	0	0.000186	0	0	0		0	0	0	0	0	0	0	0	0	0	0	0	0	0	0	0	0	0	0	0	0	0	0	0	0	0	0	0	0	0	0	0	0	0	0	0	0	0	0	0	0	0	0	0	0	0	0	0	0	0	0	0	0	0.006369	0	0	0	0	0	0	0	0	0	0	0	0	0	0	0	0	0	0	0	0	0	0	0	0	0	0	0	0	0
chr18	24333020	C	T	rs780890579	OSBPL1A	26.1	0.698	0.0001024						0	0	0	0.000186	0	0	0		0	0	0	0	0	0	0	0	0	0	0	0	0	0	0	0	0	0	0	0	0	0	0	0	0	0	0	0	0	0	0	0	0	0	0	0	0	0	0	0	0	0	0	0	0	0	0	0.003125	0	0	0	0	0	0	0	0	0	0	0	0	0	0	0	0	0	0	0	0	0	0	0	0	0	0	0	0.005051	0	0	0	0	0	0	0
chr18	24468929	G	A	rs751742130	HRH4	27.5	0.931	0.0001024						0.001678	0	0	0	0	0	0		0	0	0	0	0	0.0137	0	0	0	0	0	0	0	0	0	0	0	0	0	0	0	0	0	0	0	0	0	0	0	0	0	0	0	0	0	0	0	0	0	0	0	0	0	0	0	0	0	0	0	0	0	0	0	0	0	0	0	0	0	0	0	0	0	0	0	0	0	0	0	0	0	0	0	0	0	0	0	0	0	0	0	0	0
chr18	26856402	G	A	rs528517012	AQP4	28.2	0.66	0.0001024						0	0	0	0.000186	0	0	0		0	0	0	0	0	0	0	0	0	0	0	0	0	0	0	0	0	0	0	0	0	0	0	0	0	0	0	0	0	0	0	0	0	0	0	0	0	0	0	0	0	0	0	0	0	0	0	0	0	0	0	0	0	0	0	0	0	0	0	0	0	0	0	0.007143	0	0	0	0	0	0	0	0	0	0	0	0	0	0	0	0	0	0	0
chr18	26861142	G	A	rs772697365	AQP4	26.3	0.925	0.0001024						0	0	0	0.000186	0	0	0		0	0	0	0	0	0	0	0	0	0	0	0	0	0	0	0	0	0	0	0	0	0	0	0	0	0	0	0	0	0	0	0	0	0	0	0	0.005952	0	0	0	0	0	0	0	0	0	0	0	0	0	0	0	0	0	0	0	0	0	0	0	0	0	0	0	0	0	0	0	0	0	0	0	0	0	0	0	0	0	0	0	0	0	0
chr18	26862241	C	T	rs753980839	AQP4	25.1	0.784	0.0001024						0	0	0	0.000186	0	0	0		0	0	0	0	0	0	0	0	0	0	0	0	0	0	0	0	0	0	0	0	0	0	0	0	0	0	0	0	0	0	0	0	0	0	0	0	0	0	0	0	0	0	0	0	0	0	0	0	0	0	0	0	0	0	0.002994	0	0	0	0	0	0	0	0	0	0	0	0	0.002793	0	0	0	0	0	0	0	0	0	0	0	0	0	0	0
chr18	26862466	A	T	rs747540951	AQP4	25.6	0.729	0.0001024						0	0	0	9.28e-05	0	0.001096	0		0	0	0	0	0	0	0	0	0	0	0	0	0	0	0	0	0	0	0	0	0	0	0	0	0	0	0	0	0	0	0	0	0	0	0	0	0	0	0	0	0	0	0	0	0.003067	0	0	0	0	0	0	0	0	0	0	0	0	0	0	0	0	0	0	0	0	0	0	0	0	0	0	0	0	0	0	0	0.003968	0	0	0	0	0	0
chr18	27992726	C	T	rs201382169	CDH2	29.2	0.809	0.0001536						0	0	0	0	0	0	0.000832		0	0	0	0	0	0	0	0	0.009146	0	0	0	0	0	0	0	0	0	0	0	0	0	0	0	0	0	0	0	0	0	0	0	0	0	0	0	0	0	0	0	0	0	0	0	0	0	0	0	0	0	0	0	0	0	0	0	0	0	0	0	0	0	0	0	0	0	0	0	0	0	0	0	0	0	0	0	0	0	0	0	0	0	0
chr18	27992708	A	G	rs1599017041	CDH2	30	0.862	0.0001024						0	0	0.00189	0	0	0	0		0	0	0	0	0	0	0	0	0	0	0	0	0	0	0	0	0	0	0.0122	0	0	0	0	0	0	0	0	0	0	0	0	0	0	0	0	0	0	0	0	0	0	0	0	0	0	0	0	0	0	0	0	0	0	0	0	0	0	0	0	0	0	0	0	0	0	0	0	0	0	0	0	0	0	0	0	0	0	0	0	0	0	0	0
chr18	27992741	A	G		CDH2	30	0.89	0.0001024	Y					0	0	0	0.000186	0	0	0		0	0	0	0	0	0	0	0	0	0	0	0	0	0	0	0	0	0	0	0	0	0	0	0	0	0	0	0	0	0	0	0	0	0	0	0	0	0.002732	0	0	0	0	0	0	0	0	0	0	0	0	0	0.003106	0	0	0	0	0	0	0	0	0	0	0	0	0	0	0	0	0	0	0	0	0	0	0	0	0	0	0	0	0	0	0
chr18	30994282	C	A	rs528760662	DSC3	24.4	0.694	0.0029177						0	0.001418	0.000945	0.001299	0	0	0.01109	DR_NT	0	0	0	0	0	0	0	0	0.02439	0.02703	0	0.005814	0.00303	0	0.01042	0	0.02232	0	0	0	0	0	0	0.01863	0.008475	0	0.0216	0	0	0.006757	0	0	0.007092	0	0	0	0	0	0	0	0	0	0	0	0.003067	0.006135	0	0	0	0	0	0	0	0	0.002994	0.003049	0.002577	0.003247	0	0	0	0	0	0	0	0	0	0.002793	0.01235	0	0	0	0.006329	0	0	0	0	0	0	0	0	0	0
chr18	31008120	A	G	rs537656869	DSC3	25.3	0.684	0.0003583						0.000839	0	0	0.000371	0	0	0.000277		0	0	0	0	0	0	0.007692	0	0	0	0	0	0.00303	0	0	0	0	0	0	0	0	0	0	0	0	0	0	0	0	0	0	0	0.003546	0	0	0	0	0	0	0	0	0	0	0	0	0	0	0	0.003165	0	0	0	0	0.003185	0	0	0	0	0	0	0	0	0	0	0	0	0	0	0.003086	0	0	0	0	0	0	0	0	0	0	0	0	0	0
chr18	31022395	A	C	rs565634657	DSC3	25.1	0.85	0.0018428						0	0	0	0.001856	0	0.001096	0.003603		0	0	0	0	0	0	0	0.01786	0	0	0.01613	0.005814	0	0.007937	0	0	0.008929	0	0	0	0	0	0	0.003106	0	0	0	0.006024	0	0	0	0	0.003546	0	0	0	0.002976	0	0.003311	0	0	0	0	0	0	0	0.006098	0.00625	0	0.003125	0.003401	0	0.006494	0.003185	0	0	0	0	0.002646	0	0	0.003125	0	0	0	0	0	0.002793	0	0	0.01049	0.00365	0	0.004425	0	0	0.003968	0	0	0	0	0	0.02
chr18	31024403	G	A	rs1418431248	DSC3	26.2	0.812	0.0001536						0	0.002128	0	0	0	0	0		0	0	0	0	0	0	0	0	0	0	0	0	0	0	0	0	0	0	0	0	0	0	0	0	0	0	0	0	0	0	0	0	0	0	0	0	0	0	0	0	0	0	0.02	0	0	0	0	0	0	0	0	0	0	0	0	0	0	0	0	0	0	0	0	0	0	0	0	0	0	0	0	0	0	0	0	0	0	0	0	0	0	0	0
chr18	31086724	A	C		DSC2	26.2	0.675	0.0001536	Y					0	0	0	0	0	0.003289	0		0	0	0	0	0	0	0	0	0	0	0	0	0	0	0	0	0	0	0	0	0	0	0	0	0	0	0	0	0	0	0	0	0	0	0	0	0	0	0	0	0	0	0	0	0	0	0	0	0	0	0	0	0	0	0	0	0	0	0	0	0	0	0	0	0	0	0	0	0	0	0	0	0	0	0	0	0.0119	0	0	0	0	0	0
chr18	31154841	A	G	rs781483453	DSC1	26	0.672	0.0003071						0	0	0	0.000464	0	0	0.000277		0	0	0	0	0	0	0	0	0.003049	0	0	0	0	0	0	0	0	0	0	0	0	0	0	0	0	0	0	0	0	0	0.004386	0	0	0	0	0	0	0	0	0	0	0	0	0	0.003067	0.003067	0	0	0	0	0	0.003106	0	0	0	0	0	0	0	0	0	0	0.003086	0	0	0	0	0	0	0	0	0	0	0	0	0	0	0	0	0	0	0	0
chr18	31354711	G	A	rs181411154	DSG1	27.5	0.777	0.0016892						0	0.001418	0	0.002506	0	0	0.001109		0	0	0	0	0	0	0	0	0	0	0	0.005814	0	0	0	0	0	0	0	0	0	0	0	0	0	0.009259	0	0	0	0	0	0	0	0.002874	0	0	0.005952	0.005464	0	0	0	0	0	0.003968	0.003067	0.006135	0	0	0.009494	0	0.003401	0	0.00974	0.006369	0	0.009146	0.002577	0.006494	0	0	0.008475	0	0	0	0	0	0.007463	0	0	0.006849	0	0	0.003165	0	0	0.005051	0	0	0	0	0	0	0
chr18	31386748	C	T	rs754509456	DSG4	25.7	0.648	0.0005119						0.000839	0.000709	0	0.000742	0	0	0		0	0	0	0	0	0	0.007692	0	0	0	0	0	0	0	0	0	0	0	0	0	0	0	0	0	0	0	0	0	0	0	0	0	0	0	0	0	0	0	0	0.003106	0	0	0	0	0	0.003067	0.006098	0	0	0	0.003401	0	0.003247	0	0	0	0	0	0	0	0.008475	0	0	0	0	0	0	0	0	0	0	0	0.003165	0	0	0.005051	0	0	0	0	0	0	0
chr18	31390665	T	C		DSG4	25.8	0.659	0.0001536						0.002517	0	0	0	0	0	0		0	0	0.0163	0	0	0	0	0	0	0	0	0	0	0	0	0	0	0	0	0	0	0	0	0	0	0	0	0	0	0	0	0	0	0	0	0	0	0	0	0	0	0	0	0	0	0	0	0	0	0	0	0	0	0	0	0	0	0	0	0	0	0	0	0	0	0	0	0	0	0	0	0	0	0	0	0	0	0	0	0	0	0	0
chr18	31460846	A	G	rs1046804736	DSG3	27.5	0.747	0.0001536						0	0	0	0	0	0	0.000832		0	0	0	0	0	0	0	0	0	0	0	0	0	0	0	0	0	0	0	0	0	0	0	0.006211	0	0	0	0.003012	0	0	0	0	0	0	0	0	0	0	0	0	0	0	0	0	0	0	0	0	0	0	0	0	0	0	0	0	0	0	0	0	0	0	0	0	0	0	0	0	0	0	0	0	0	0	0	0	0	0	0	0	0	0	0
chr18	31521157	G	A	rs113451409	DSG2	23.7	0.731	0.0002048						0	0	0	0	0.003165	0.003289	0		0	0	0	0	0	0	0	0	0	0	0	0	0	0	0	0	0	0	0	0	0	0	0	0	0	0	0	0	0	0	0	0	0	0	0	0	0	0	0	0	0	0	0	0	0	0	0	0	0	0	0	0	0	0	0	0	0	0	0	0	0	0	0	0	0	0	0	0	0	0	0	0	0	0	0	0	0	0	0.01128	0.003165	0	0	0
chr18	31598647	C	T	rs28933981	TTR	25.1	0.682	0.0002048						0	0.001418	0	0.000186	0	0	0		0	0	0	0	0	0	0	0	0	0	0	0	0	0	0	0	0	0	0	0	0	0	0	0	0	0	0	0	0	0	0	0	0	0.002874	0	0	0	0.002732	0	0	0	0	0	0	0	0	0	0	0	0	0	0	0	0	0	0	0	0	0	0	0	0	0	0	0	0.01333	0	0	0	0	0	0	0	0	0	0	0	0	0	0	0	0	0
chr18	32202990	A	G	rs71361372	MEP1B	23.8	0.669	0.0113636						0.003356	0.01135	0.002836	0.01346	0.003165	0.005482	0.0133		0	0	0.005435	0	0	0.0137	0.007692	0	0.009146	0.03041	0.008065	0.01163	0.02121	0.007937	0.006944	0.01471	0.004464	0	0	0	0	0	0	0.01553	0.008475	0.01852	0.003086	0.0241	0	0.01351	0	0	0.007092	0.02299	0	0	0.02083	0.01093	0.009934	0.003106	0.006579	0	0	0.01984	0.009202	0.009202	0.0122	0.0125	0	0.003125	0.02041	0.01242	0.01948	0.01274	0.005988	0.01524	0.02835	0.01623	0.01587	0	0.01695	0.009375	0.08333	0.003571	0	0.04	0.007463	0.01117	0.006173	0.006849	0.01049	0.01825	0.02532	0.004425	0	0.0101	0.007937	0	0	0.003165	0.02632	0.008929	0
chr18	32204310	G	A	rs376833189	MEP1B	28.8	0.846	0.0009214						0.002517	0.000709	0.00189	0.000557	0	0	0.001386		0	0	0.005435	0.006024	0	0	0	0.008929	0	0	0	0.01163	0	0	0	0	0	0.01471	0	0	0	0	0	0.006211	0	0	0	0	0	0	0	0	0.003546	0	0	0.009615	0	0	0	0	0	0	0	0	0	0	0	0	0	0	0	0	0	0	0	0	0	0.003247	0.002646	0	0	0	0	0	0	0	0	0	0	0	0	0	0.003165	0	0	0	0	0	0	0	0	0	0
chr18	32207332	C	T	COSV52497898	MEP1B	25	0.735	0.0001536						0	0	0	9.28e-05	0	0	0.000554		0	0	0	0	0	0	0	0	0	0	0	0	0	0	0	0	0	0	0	0	0	0	0	0	0	0	0	0.006024	0	0	0	0	0	0	0	0	0	0	0	0	0	0	0	0	0	0.003067	0	0	0	0	0	0	0	0	0	0	0	0	0	0	0	0	0	0	0	0	0	0	0	0	0	0	0	0	0	0	0	0	0	0	0	0	0
chr18	32217080	G	A	rs191558431	MEP1B	26.8	0.75	0.0010238						0	0.001418	0	0.001485	0	0.001096	0		0	0	0	0	0	0	0	0	0	0	0	0	0	0	0	0	0	0	0	0	0	0	0	0	0	0	0	0	0	0	0	0	0.003546	0.002874	0	0	0	0.002732	0	0.003106	0	0	0	0	0	0	0	0	0	0.003125	0.003401	0	0	0.009554	0	0.006098	0.007732	0	0	0.006329	0.008475	0	0	0	0	0	0.007463	0	0	0.006849	0	0	0	0	0	0	0.003968	0	0	0	0	0	0
chr18	30994212	T	G	rs1362499946	DSC3	27.2	0.793	0.0001024						0	0	0	9.28e-05	0	0	0.000277		0	0	0	0	0	0	0	0	0.003049	0	0	0	0	0	0	0	0	0	0	0	0	0	0	0	0	0	0	0	0	0	0	0	0	0	0	0	0.002976	0	0	0	0	0	0	0	0	0	0	0	0	0	0	0	0	0	0	0	0	0	0	0	0	0	0	0	0	0	0	0	0	0	0	0	0	0	0	0	0	0	0	0	0	0	0
chr18	31068151	T	C	rs1986692806	DSC2	23.3	0.755	0.0001024						0	0	0	0	0	0	0.000554		0	0	0	0	0	0	0	0	0	0	0	0	0	0	0	0	0	0	0	0	0	0	0	0	0	0.006173	0	0	0	0	0	0	0	0	0	0	0	0	0	0	0	0	0	0	0	0	0	0	0	0	0	0	0	0	0	0	0	0	0	0	0	0	0	0	0	0	0	0	0	0	0	0	0	0	0	0	0	0	0	0	0	0	0
chr18	31074778	T	A		DSC2	24.3	0.741	0.0001024	Y					0	0.001418	0	0	0	0	0		0	0	0	0	0	0	0	0	0	0	0	0	0	0	0	0	0	0	0	0	0	0	0	0	0	0	0	0	0	0	0	0	0	0	0	0	0	0	0	0	0	0	0	0	0	0	0	0	0	0	0	0	0	0	0	0	0	0	0	0	0	0	0	0	0	0.01333	0	0	0	0	0	0	0	0	0	0	0	0	0	0	0	0	0
chr18	31080347	C	A	rs376049846	DSC2	24.2	0.675	0.0001024						0	0	0	0.000186	0	0	0		0	0	0	0	0	0	0	0	0	0	0	0	0	0	0	0	0	0	0	0	0	0	0	0	0	0	0	0	0	0	0	0	0	0	0	0	0	0	0	0	0	0	0	0	0	0.006135	0	0	0	0	0	0	0	0	0	0	0	0	0	0	0	0	0	0	0	0	0	0	0	0	0	0	0	0	0	0	0	0	0	0	0	0	0
chr18	31082963	T	C	rs2144821231	DSC2	26.6	0.728	0.0001024						0	0	0	0.000186	0	0	0		0	0	0	0	0	0	0	0	0	0	0	0	0	0	0	0	0	0	0	0	0	0	0	0	0	0	0	0	0	0	0	0	0	0	0	0	0.005952	0	0	0	0	0	0	0	0	0	0	0	0	0	0	0	0	0	0	0	0	0	0	0	0	0	0	0	0	0	0	0	0	0	0	0	0	0	0	0	0	0	0	0	0	0	0
chr18	31140157	G	A	rs759628585	DSC1	24.2	0.869	0.0001024						0	0	0	0	0	0	0.000554		0	0	0	0	0	0	0	0	0	0.003378	0	0	0	0.007937	0	0	0	0	0	0	0	0	0	0	0	0	0	0	0	0	0	0	0	0	0	0	0	0	0	0	0	0	0	0	0	0	0	0	0	0	0	0	0	0	0	0	0	0	0	0	0	0	0	0	0	0	0	0	0	0	0	0	0	0	0	0	0	0	0	0	0	0	0
chr18	31142036	T	C	rs1487360622	DSC1	28.8	0.689	0.0001024						0	0	0.00189	0	0	0	0		0	0	0	0	0	0	0	0	0	0	0	0	0	0	0	0.02941	0	0	0	0	0	0	0	0	0	0	0	0	0	0	0	0	0	0	0	0	0	0	0	0	0	0	0	0	0	0	0	0	0	0	0	0	0	0	0	0	0	0	0	0	0	0	0	0	0	0	0	0	0	0	0	0	0	0	0	0	0	0	0	0	0	0	0
chr18	31355055	G	T	rs757721076	DSG1	24.6	0.701	0.0001024						0	0	0	9.28e-05	0	0	0		0	0	0	0	0	0	0	0	0	0	0	0	0	0	0	0	0	0	0	0	0	0	0	0	0	0	0	0	0	0	0	0	0	0	0	0	0	0	0	0	0	0	0	0	0	0	0	0	0	0	0	0.003106	0	0	0	0	0	0	0	0	0	0	0	0	0	0	0	0	0	0	0	0	0	0	0	0	0	0	0	0	0	0	0.01
chr18	31355056	A	T	rs781541200	DSG1	29.1	0.795	0.0001024						0	0	0	9.28e-05	0	0	0		0	0	0	0	0	0	0	0	0	0	0	0	0	0	0	0	0	0	0	0	0	0	0	0	0	0	0	0	0	0	0	0	0	0	0	0	0	0	0	0	0	0	0	0	0	0	0	0	0	0	0	0.003106	0	0	0	0	0	0	0	0	0	0	0	0	0	0	0	0	0	0	0	0	0	0	0	0	0	0	0	0	0	0	0.01
chr18	31355059	G	T		DSG1	26.6	0.685	0.0001024	Y					0	0	0	9.28e-05	0	0.001096	0		0	0	0	0	0	0	0	0	0	0	0	0	0	0	0	0	0	0	0	0	0	0	0	0	0	0	0	0	0	0	0.004386	0	0	0	0	0	0	0	0	0	0	0	0	0	0	0	0	0	0	0	0	0	0	0	0	0	0	0	0	0	0	0	0	0	0	0	0	0	0	0	0	0	0	0	0	0	0	0.004854	0	0	0	0	0
chr18	31521166	T	C	COSV55202161	DSG2	25	0.743	0.0001024	Y					0.001678	0	0	0	0	0	0		0	0.01667	0	0	0	0	0	0	0	0	0	0	0	0	0	0	0	0	0	0	0	0	0	0	0	0	0	0	0	0	0	0	0	0	0	0	0	0	0	0	0	0	0	0	0	0	0	0	0	0	0	0	0	0	0	0	0	0	0	0	0	0	0	0	0	0	0	0	0	0	0	0	0	0	0	0	0	0	0	0	0	0	0
chr18	31546454	T	C		DSG2	24.4	0.653	0.0001024						0	0	0	0.000186	0	0	0		0	0	0	0	0	0	0	0	0	0	0	0	0	0	0	0	0	0	0	0	0	0	0	0	0	0	0	0	0	0	0	0	0.003546	0	0	0	0	0	0	0	0	0	0	0	0	0	0	0	0	0	0	0	0	0	0	0	0	0	0	0	0	0	0	0	0	0	0	0	0	0	0	0.00365	0	0	0	0	0	0	0	0	0	0	0
chr18	31592974	G	A	rs28933979	TTR	23.6	0.711	0.0001024		Pathogenic	criteria provided, multiple submitters, no conflicts	Amyloidosis, hereditary systemic 1|not provided|Cardiomyopathy|Amyloidosis, hereditary systemic 1;Hyperthyroxinemia, dystransthyretinemic;Carpal tunnel syndrome 1|Charcot-Marie-Tooth disease|Cardiovascular phenotype|TTR-related disorder		0	0.000709	0.000945	0	0	0	0		0	0	0	0	0	0	0	0	0	0	0	0	0	0	0	0	0	0.007353	0	0	0	0	0	0	0	0	0	0	0	0	0	0	0	0	0	0	0	0	0	0	0	0	0	0	0	0	0	0	0	0	0	0	0	0	0	0	0	0	0	0	0	0	0	0	0	0.006667	0	0	0	0	0	0	0	0	0	0	0	0	0	0	0	0	0
chr18	32202937	C	T	rs373544871	MEP1B	32	0.645	0.0001024						0	0	0	0.000186	0	0	0		0	0	0	0	0	0	0	0	0	0	0	0	0	0	0	0	0	0	0	0	0	0	0	0	0	0	0	0	0	0	0	0	0	0	0	0	0	0	0	0	0	0	0	0	0	0	0	0	0	0	0	0	0	0	0	0	0	0	0	0	0	0	0	0	0	0	0	0	0.006173	0	0	0	0	0	0	0	0	0	0	0	0	0	0
chr18	32204267	C	A	rs780845126	MEP1B	23.8	0.809	0.0001024						0	0	0	0.000186	0	0	0		0	0	0	0	0	0	0	0	0	0	0	0	0	0	0	0	0	0	0	0	0	0	0	0	0	0	0	0	0	0	0	0	0	0	0	0	0	0	0	0	0	0	0	0	0	0	0.003049	0	0	0	0	0	0	0	0	0	0	0	0	0	0	0	0	0	0.007143	0	0	0	0	0	0	0	0	0	0	0	0	0	0	0	0	0	0
chr18	34766005	G	A	rs200256996	DTNA	26.6	0.855	0.0003583						0	0	0	0.00065	0	0	0		0	0	0	0	0	0	0	0	0	0	0	0	0	0	0	0	0	0	0	0	0	0	0	0	0	0	0	0	0	0	0	0	0	0	0	0	0	0	0	0	0	0	0	0	0	0	0.01829	0.003125	0	0	0	0	0	0	0	0	0	0	0	0	0	0	0	0	0	0	0	0	0	0	0	0	0	0	0	0	0	0	0	0	0	0	0
chr18	35677700	C	T	COSV52452143	GALNT1	28.4	0.671	0.0003071						0.002517	0	0.000945	0.000186	0	0	0		0	0	0	0.009036	0	0	0	0	0	0	0	0	0	0	0	0	0	0	0	0.006329	0	0	0	0	0	0	0	0	0	0	0	0	0	0.002874	0	0	0	0	0	0	0	0	0	0	0	0.003067	0	0	0	0	0	0	0	0	0	0	0	0	0	0	0	0	0	0	0	0	0	0	0	0	0	0	0	0	0	0	0	0	0	0	0	0	0
chr18	35683522	A	T	rs2047817630	GALNT1	24.3	0.751	0.0001536						0	0	0	0.000278	0	0	0		0	0	0	0	0	0	0	0	0	0	0	0	0	0	0	0	0	0	0	0	0	0	0	0	0	0	0	0	0	0	0	0	0	0	0	0	0	0	0	0	0	0	0	0	0	0	0.009146	0	0	0	0	0	0	0	0	0	0	0	0	0	0	0	0	0	0	0	0	0	0	0	0	0	0	0	0	0	0	0	0	0	0	0	0
chr18	36164566	C	T	rs148576942	ELP2	26.6	0.746	0.0003583						0.000839	0	0	0.000557	0	0	0		0	0	0.005435	0	0	0	0	0	0	0	0	0	0	0	0	0	0	0	0	0	0	0	0	0	0	0	0	0	0	0	0	0	0	0	0	0	0	0	0	0	0	0	0	0	0	0	0	0	0	0.0125	0	0	0	0	0	0	0.002577	0	0	0	0	0	0	0	0	0	0	0	0	0	0	0.00365	0	0	0	0	0	0	0	0	0	0	0
chr18	36198749	C	T	rs771446328	MOCOS	29.3	0.895	0.0001536						0	0.001418	0	9.28e-05	0	0	0		0	0	0	0	0	0	0	0	0	0	0	0	0	0	0	0	0	0	0	0	0	0	0	0	0	0	0	0	0	0	0	0	0.003546	0	0	0	0	0	0	0	0.006579	0	0	0	0	0	0	0	0	0	0	0	0	0	0	0	0	0	0	0.006329	0	0	0	0	0	0	0	0	0	0	0	0	0	0	0	0	0	0	0	0	0	0	0
chr18	36220098	G	A	rs757932458	MOCOS	32	0.678	0.0001536						0	0	0	0.000278	0	0	0		0	0	0	0	0	0	0	0	0	0	0	0	0	0	0	0	0	0	0	0	0	0	0	0	0	0	0	0	0	0	0	0	0	0	0	0	0	0	0	0	0	0	0	0	0	0	0	0	0.009494	0	0	0	0	0	0	0	0	0	0	0	0	0	0	0	0	0	0	0	0	0	0	0	0	0	0	0	0	0	0	0	0	0	0
chr18	36602731	C	T	rs770013602	FHOD3	26.2	0.771	0.0007166						0.001678	0.001418	0	0.000835	0	0	0.000277		0	0	0	0	0	0	0.01538	0	0	0	0	0	0	0	0	0	0.004464	0	0	0	0	0	0	0	0	0	0	0	0	0	0	0	0	0	0	0	0	0	0	0	0.01316	0	0	0.003968	0.003067	0	0	0	0.003165	0	0.006803	0	0	0	0	0	0.005155	0	0.005291	0	0	0	0	0	0	0	0	0	0	0	0	0	0	0	0	0	0	0	0	0	0	0	0
chr18	34129906	G	A	rs762351615	NOL4	27.9	0.655	0.0001024						0	0	0	9.28e-05	0	0	0.000277		0	0	0	0	0	0	0	0	0	0	0	0	0	0	0	0	0.004464	0	0	0	0	0	0	0	0	0	0	0	0	0	0	0	0	0	0	0	0	0	0	0	0	0	0	0	0.003067	0	0	0	0	0	0	0	0	0	0	0	0	0	0	0	0	0	0	0	0	0	0	0	0	0	0	0	0	0	0	0	0	0	0	0	0	0	0
chr18	34765985	G	A	rs202046233	DTNA	31	0.805	0.0001024						0	0.000709	0	9.28e-05	0	0	0		0	0	0	0	0	0	0	0	0	0	0	0	0	0	0	0	0	0	0	0	0	0	0	0	0	0	0	0	0	0	0	0	0	0.002874	0	0	0	0	0	0	0	0	0	0	0	0	0	0	0	0	0	0	0	0	0	0	0	0	0	0	0	0	0	0	0	0	0	0	0	0	0	0	0.003165	0	0	0	0	0	0	0	0	0	0
chr18	34794064	T	C	rs762173974	DTNA	26.6	0.79	0.0001024						0	0	0	0.000186	0	0	0		0	0	0	0	0	0	0	0	0	0	0	0	0	0	0	0	0	0	0	0	0	0	0	0	0	0	0	0	0	0	0	0	0.003546	0	0	0	0.002976	0	0	0	0	0	0	0	0	0	0	0	0	0	0	0	0	0	0	0	0	0	0	0	0	0	0	0	0	0	0	0	0	0	0	0	0	0	0	0	0	0	0	0	0	0	0
chr18	34794172	G	A	rs2094870463	DTNA	32	0.651	0.0001024						0	0	0	0.000186	0	0	0		0	0	0	0	0	0	0	0	0	0	0	0	0	0	0	0	0	0	0	0	0	0	0	0	0	0	0	0	0	0	0	0	0	0	0	0	0	0	0	0	0	0	0	0	0	0	0	0	0	0	0	0	0	0	0	0	0.002577	0	0	0	0	0.003125	0	0	0	0	0	0	0	0	0	0	0	0	0	0	0	0	0	0	0	0	0
chr18	34848346	G	C	rs762579551	DTNA	27.9	0.898	0.0001024						0.000839	0	0	9.28e-05	0	0	0		0	0	0	0	0	0	0.007692	0	0	0	0	0	0	0	0	0	0	0	0	0	0	0	0	0	0	0	0	0	0	0	0	0	0	0	0	0	0	0	0	0	0	0	0	0	0	0	0	0	0	0	0	0	0	0	0	0	0	0	0	0	0	0.003125	0	0	0	0	0	0	0	0	0	0	0	0	0	0	0	0	0	0	0	0	0
chr18	35468728	G	T	rs757389010	INO80C	25	0.761	0.0001024						0	0	0	0.000186	0	0	0		0	0	0	0	0	0	0	0	0	0	0	0	0	0	0	0	0	0	0	0	0	0	0	0	0	0	0	0	0	0	0	0	0	0	0	0	0	0	0	0	0	0	0	0	0	0	0	0	0	0	0	0	0.003247	0	0	0	0	0	0.002646	0	0	0	0	0	0	0	0	0	0	0	0	0	0	0	0	0	0	0	0	0	0	0	0
chr18	36133280	G	T		ELP2	26.2	0.697	0.0001024	Y					0	0	0.00189	0	0	0	0		0	0	0	0	0	0	0	0	0	0	0	0	0	0	0	0	0	0	0	0	0.01351	0	0	0	0	0	0	0	0	0	0	0	0	0	0	0	0	0	0	0	0	0	0	0	0	0	0	0	0	0	0	0	0	0	0	0	0	0	0	0	0	0	0	0	0	0	0	0	0	0	0	0	0	0	0	0	0	0	0	0	0	0	0
chr18	36138298	A	G	rs537436755	ELP2	25.5	0.766	0.0001024						0	0	0	0.000186	0	0	0		0	0	0	0	0	0	0	0	0	0	0	0	0	0	0	0	0	0	0	0	0	0	0	0	0	0	0	0	0	0	0	0	0	0	0	0	0	0	0.003311	0	0	0	0	0	0	0	0	0	0	0	0	0	0	0	0	0	0	0	0	0	0	0	0	0.003571	0	0	0	0	0	0	0	0	0	0	0	0	0	0	0	0	0	0	0
chr18	36164610	T	G	rs2090838700	ELP2	27.5	0.726	0.0001024						0	0	0	0.000186	0	0	0		0	0	0	0	0	0	0	0	0	0	0	0	0	0	0	0	0	0	0	0	0	0	0	0	0	0	0	0	0	0	0	0	0	0	0	0	0.005952	0	0	0	0	0	0	0	0	0	0	0	0	0	0	0	0	0	0	0	0	0	0	0	0	0	0	0	0	0	0	0	0	0	0	0	0	0	0	0	0	0	0	0	0	0	0
chr18	36199745	C	T	rs770229881	MOCOS	25.8	0.948	0.0001024						0	0	0	0.000186	0	0	0		0	0	0	0	0	0	0	0	0	0	0	0	0	0	0	0	0	0	0	0	0	0	0	0	0	0	0	0	0	0	0	0	0	0	0	0	0	0	0	0	0	0	0	0.007937	0	0	0	0	0	0	0	0	0	0	0	0	0	0	0	0	0	0	0	0	0	0	0	0	0	0	0	0	0	0	0	0	0	0	0	0	0	0	0
chr18	36200258	G	A		MOCOS	26.6	0.698	0.0001024						0	0	0	0.000186	0	0	0		0	0	0	0	0	0	0	0	0	0	0	0	0	0	0	0	0	0	0	0	0	0	0	0	0	0	0	0	0	0	0	0	0	0	0	0	0	0	0	0	0	0	0	0	0	0	0	0	0	0	0	0	0	0	0	0	0	0	0	0	0	0	0	0	0	0	0	0.005587	0	0	0	0	0	0	0	0	0	0	0	0	0	0	0
chr18	36220097	C	T	rs376215901	MOCOS	26.3	0.645	0.0001024						0	0	0	0	0	0	0.000554		0	0	0	0	0	0	0	0	0	0	0	0	0	0	0	0	0	0	0	0	0	0	0	0	0	0	0	0.006024	0	0	0	0	0	0	0	0	0	0	0	0	0	0	0	0	0	0	0	0	0	0	0	0	0	0	0	0	0	0	0	0	0	0	0	0	0	0	0	0	0	0	0	0	0	0	0	0	0	0	0	0	0	0	0
chr18	37270902	G	A	rs146914787	CELF4	28.8	0.661	0.0001024						0	0	0	9.28e-05	0	0	0.000277		0	0	0	0	0	0	0	0	0	0	0	0	0.00303	0	0	0	0	0	0	0	0	0	0	0	0	0	0	0	0	0	0	0	0	0	0	0	0	0	0	0	0	0	0	0	0	0	0	0	0	0	0	0	0	0	0	0	0	0	0	0	0	0.003125	0	0	0	0	0	0	0	0	0	0	0	0	0	0	0	0	0	0	0	0	0
chr18	42037726	C	T	rs141329274	PIK3C3	25.5	0.772	0.0006143						0	0	0	0.001021	0	0	0.000277		0	0	0	0	0	0	0	0	0	0	0	0.005814	0	0	0	0	0	0	0	0	0	0	0	0	0	0	0	0	0	0	0	0	0	0	0	0	0	0	0	0.003106	0	0	0	0	0	0	0	0	0	0	0.003401	0.003106	0	0	0.002994	0.003049	0	0.003247	0	0	0	0	0	0	0	0	0	0	0	0	0	0	0	0	0.04032	0	0	0	0	0	0	0	0
chr18	42743602	C	T	rs148544378	RIT2	23.3	0.712	0.0041462					Y	0.004195	0.000709	0	0.006032	0	0	0.002772		0	0	0.005435	0.009036	0	0.006849	0	0	0.009146	0	0	0.005814	0.006061	0	0	0	0	0	0	0	0	0	0	0.006211	0	0.006173	0	0	0	0	0	0	0.007092	0.008621	0	0.02885	0.002976	0.008197	0.003311	0.009317	0	0.007463	0	0.01587	0.003067	0.009202	0.006098	0.00625	0.006329	0.003125	0.0102	0.006211	0.003247	0.009554	0.002994	0.006098	0.01289	0.003247	0.005291	0	0	0	0.003086	0.003571	0.02143	0	0	0.002793	0.003086	0	0	0	0	0	0.008065	0	0	0	0	0	0	0	0
chr18	41970341	G	A	rs879217949	PIK3C3	28.8	0.943	0.0001024						0	0	0	0	0	0.002193	0		0	0	0	0	0	0	0	0	0	0	0	0	0	0	0	0	0	0	0	0	0	0	0	0	0	0	0	0	0	0	0	0	0	0	0	0	0	0	0	0	0	0	0	0	0	0	0	0	0	0	0	0	0	0	0	0	0	0	0	0	0	0	0	0	0	0	0	0	0	0	0	0	0	0	0	0	0.007937	0	0	0	0	0	0
chr18	42037732	A	G	rs146869829	PIK3C3	23.5	0.684	0.0001024						0	0	0	0.000186	0	0	0		0	0	0	0	0	0	0	0	0	0	0	0	0	0	0	0	0	0	0	0	0	0	0	0	0	0	0	0	0	0	0	0	0	0.002874	0	0	0	0	0	0	0	0	0	0	0	0	0	0	0	0	0	0	0	0	0	0	0	0	0	0	0	0	0	0	0	0	0	0	0	0	0	0	0	0.004425	0	0	0	0	0	0	0	0	0
chr18	44952639	A	G	rs149162154	SETBP1	24.8	0.76	0.001638						0.000839	0.002128	0	0.001949	0	0	0.001663		0	0	0	0.003012	0	0	0	0	0.006098	0	0	0	0	0	0.003472	0	0	0	0	0	0	0	0	0.003106	0	0.003086	0.003086	0	0	0	0	0	0.007092	0.002874	0	0	0	0	0.003311	0	0.01316	0	0	0	0	0.003067	0	0	0	0	0.003401	0	0	0.009554	0	0.006098	0.01031	0.003247	0	0	0	0	0	0.003571	0	0	0.007463	0.002793	0	0	0	0	0	0.00885	0	0.005051	0	0	0	0	0	0	0
chr18	45641260	A	G	rs761841464	SLC14A2	29.3	0.662	0.0007166						0.00755	0.000709	0.002836	9.28e-05	0	0	0		0.03333	0.01667	0	0	0	0	0.007692	0	0	0	0	0	0	0	0	0	0	0	0.01829	0	0	0	0	0	0	0	0	0	0	0	0.004386	0	0	0	0.009091	0	0	0	0	0	0	0	0	0	0	0	0	0	0	0	0	0	0	0	0	0	0	0	0	0	0	0	0	0	0	0	0	0	0	0	0	0	0	0	0	0	0	0	0	0	0	0	0
chr18	45672994	C	T	rs552561427	SLC14A2	26	0.693	0.000819						0	0	0	0.000835	0	0	0.001663		0	0	0	0	0	0	0	0	0	0	0	0	0	0	0.006944	0	0	0	0	0	0	0	0.01562	0.006211	0	0.003086	0	0	0	0	0	0	0	0	0	0	0	0.002732	0	0	0	0	0	0	0	0	0	0.009375	0	0	0.003401	0	0	0	0	0	0.002577	0	0.002646	0	0	0	0	0	0	0	0	0	0	0	0	0.00365	0	0	0	0.005051	0	0	0	0	0	0	0
chr18	45837590	T	G	rs749362975	SIGLEC15	27.3	0.773	0.0014333						0	0.001418	0.008507	0.000835	0	0	0.00194		0	0	0	0	0	0	0	0	0.01829	0	0	0	0	0	0	0	0	0	0	0.05696	0	0	0	0	0.008475	0	0	0	0	0	0.004386	0	0	0.002874	0.01818	0.01603	0.002976	0	0	0	0	0	0	0	0	0	0	0	0	0	0	0	0	0	0	0.003049	0	0	0	0	0	0	0	0	0	0	0	0	0	0	0	0	0	0	0	0	0	0	0	0	0	0	0
chr18	45837824	T	C		SIGLEC15	32	0.888	0.0002048						0	0	0.00189	0.000186	0	0	0		0	0	0	0	0	0	0	0	0	0	0	0	0	0	0	0	0	0	0.0122	0	0	0	0	0	0	0	0	0	0	0	0	0	0.007092	0	0	0	0	0	0	0	0	0	0	0	0	0	0	0	0	0	0	0	0	0	0	0	0	0	0	0	0	0	0	0	0	0	0	0	0	0	0	0	0	0	0	0	0	0	0	0	0	0	0
chr18	45912309	G	A	rs201983775	EPG5	30	0.733	0.0002559						0	0.000709	0	0.000278	0	0	0.000277		0	0	0	0	0	0	0	0	0	0	0	0	0.00303	0	0	0	0	0	0	0	0	0	0	0	0	0	0	0	0	0	0	0	0	0	0	0	0	0	0	0	0	0	0.006667	0	0	0	0	0	0	0	0	0	0	0	0	0	0.002577	0	0.002646	0	0	0.003125	0	0	0	0	0	0	0	0	0	0	0	0	0	0	0	0	0	0	0	0	0
chr18	46088220	T	C		ATP5F1A	27.3	0.877	0.0002048						0	0	0	0	0	0.004386	0		0	0	0	0	0	0	0	0	0	0	0	0	0	0	0	0	0	0	0	0	0	0	0	0	0	0	0	0	0	0	0	0	0	0	0	0	0	0	0	0	0	0	0	0	0	0	0	0	0	0	0	0	0	0	0	0	0	0	0	0	0	0	0	0	0	0	0	0	0	0	0	0	0	0	0	0	0.003968	0.01456	0	0	0	0	0
chr18	46089710	C	T	rs765711330	ATP5F1A	26.3	0.678	0.0003071						0	0	0	0.000371	0	0	0.000554		0	0	0	0	0	0	0	0	0	0	0	0	0	0	0	0	0.004464	0	0	0	0	0	0	0.003106	0	0	0	0	0	0	0	0	0	0	0	0	0.005952	0	0	0.003106	0	0	0	0	0	0	0	0	0.003165	0	0	0	0	0	0	0	0	0	0	0	0	0	0	0	0	0	0	0	0	0	0	0	0	0	0	0	0	0	0	0	0	0	0
chr18	46089860	C	T	rs751020903	ATP5F1A	28.8	0.93	0.0002048						0.000839	0	0	0.000186	0	0.001096	0		0.005556	0	0	0	0	0	0	0	0	0	0	0	0	0	0	0	0	0	0	0	0	0	0	0	0	0	0	0	0	0	0	0	0	0	0	0.00641	0	0	0	0	0	0	0	0	0	0	0	0	0	0	0	0	0	0	0	0	0	0	0	0	0	0	0	0	0	0	0	0	0	0	0	0	0	0	0	0	0	0	0.003759	0	0	0	0
chr18	46091702	C	G	rs756361407	ATP5F1A	26	0.809	0.0002048						0	0	0	0.000278	0	0	0.000277		0	0	0	0	0	0	0	0	0	0	0	0	0	0	0	0	0	0	0	0	0	0	0	0.003106	0	0	0	0	0	0	0.004386	0	0.003546	0	0	0	0	0	0	0	0	0	0	0	0	0.003067	0	0	0	0	0	0	0	0	0	0	0	0	0	0	0	0	0	0	0	0	0	0	0	0	0	0	0	0	0	0	0	0	0	0	0	0	0
chr18	46477944	A	G	CD165130	LOXHD1	32	0.945	0.0005631						0.009228	0	0	0	0	0	0		0	0	0.01087	0.02108	0	0	0.01538	0	0	0	0	0	0	0	0	0	0	0	0	0	0	0	0	0	0	0	0	0	0	0	0	0	0	0	0	0	0	0	0	0	0	0	0	0	0	0	0	0	0	0	0	0	0	0	0	0	0	0	0	0	0	0	0	0	0	0	0	0	0	0	0	0	0	0	0	0	0	0	0	0	0	0	0
chr18	46489124	T	A	rs573875462	LOXHD1	28.8	0.644	0.0002048						0	0	0	0	0	0	0.001109		0	0	0	0	0	0	0	0	0	0	0	0	0	0	0	0	0	0	0	0	0	0	0.03125	0	0.008475	0	0	0.003012	0	0	0	0	0	0	0	0	0	0	0	0	0	0	0	0	0	0	0	0	0	0	0	0	0	0	0	0	0	0	0	0	0	0	0	0	0	0	0	0	0	0	0	0	0	0	0	0	0	0	0	0	0	0	0
chr18	46506017	C	T	rs1459396728	LOXHD1	26.8	0.792	0.0004607						0	0	0	0.000371	0	0.005482	0		0	0	0	0	0	0	0	0	0	0	0	0	0	0	0	0	0	0	0	0	0	0	0	0	0	0	0	0	0	0	0.01754	0	0	0	0	0	0	0	0	0	0	0	0	0	0	0	0	0	0	0	0	0	0	0	0	0	0	0	0	0	0	0	0	0	0	0	0	0	0	0	0	0	0	0	0	0	0.007937	0.009709	0.003759	0	0	0	0
chr18	46522300	T	C	rs201536647	LOXHD1	32	0.948	0.0118755						0.01342	0.01702	0.01229	0.01188	0.01266	0.001096	0.01247		0.03889	0	0.005435	0.02108	0	0	0.007692	0.008929	0.02744	0.01014	0.0121	0.01163	0.01818	0.007937	0.006944	0.08824	0.03125	0	0.04268	0	0	0	0.01562	0.01553	0.02542	0	0	0.006024	0	0	0.01316	0	0.01064	0.002874	0.009091	0	0.002976	0.01366	0.01325	0.01242	0.006579	0	0	0.04365	0.01227	0.01227	0.009146	0.00625	0.009494	0.02812	0.0102	0.01553	0.01623	0.01274	0.03593	0.01829	0.002577	0.01623	0.01058	0.02532	0.008475	0.0125	0.003086	0.01429	0.02857	0	0.02985	0.00838	0.003086	0	0.006993	0	0.0443	0	0.01613	0.0202	0	0.004854	0	0.01266	0	0	0
chr18	46529181	C	T	rs187587197	LOXHD1	26.1	0.822	0.0004095						0	0	0	0.000742	0	0	0		0	0	0	0	0	0	0	0	0	0	0	0	0	0	0	0	0	0	0	0	0	0	0	0	0	0	0	0	0	0	0	0	0	0	0	0	0	0	0	0	0	0	0	0	0	0	0	0	0	0	0	0	0.003247	0	0	0	0.002577	0	0	0	0	0	0	0	0.007143	0	0	0.002793	0	0	0.006993	0	0	0.00885	0	0	0	0	0	0	0	0	0
chr18	46559498	C	T	rs200260213	LOXHD1	21.7	0.724	0.0006143						0	0	0	0.001114	0	0	0		0	0	0	0	0	0	0	0	0	0	0	0	0	0	0	0	0	0	0	0	0	0	0	0	0	0	0	0	0	0	0	0	0	0	0	0	0	0	0	0	0	0	0	0	0	0	0	0	0	0	0	0	0	0	0	0	0	0	0	0	0	0.003125	0.03395	0	0	0	0	0	0	0	0	0	0	0	0	0	0	0	0	0	0	0	0
chr18	46559527	A	G	rs766288112	LOXHD1	22.5	0.815	0.0003583						0	0.000709	0	0.000464	0	0	0.000277		0	0	0	0	0	0	0	0	0	0	0	0	0	0	0.003472	0	0	0	0	0	0	0	0	0	0	0	0	0	0	0	0	0	0	0	0	0	0	0	0	0.003106	0	0	0.006667	0	0	0	0	0	0	0	0	0	0	0.006369	0	0.003049	0	0	0.002646	0	0	0	0	0	0	0	0	0	0	0	0	0	0	0	0	0	0	0	0	0	0	0	0
chr18	46559540	C	G	rs558768319	LOXHD1	22.4	0.775	0.0006654						0	0	0	0.001114	0	0	0.000277		0	0	0	0	0	0	0	0	0	0	0	0	0	0	0	0	0.004464	0	0	0	0	0	0	0	0	0	0	0	0	0	0.004386	0	0	0	0	0	0	0	0	0	0	0	0	0	0	0.003067	0	0	0	0	0	0.003106	0	0	0.005988	0.003049	0.002577	0	0	0	0	0.0125	0	0	0	0	0	0	0	0	0.003497	0	0	0	0	0	0	0	0	0	0	0	0
chr18	46577783	C	A	rs35088381	LOXHD1	26	0.89	0.0265663						0.01594	0.0227	0.009452	0.03053	0.003165	0.01645	0.02882		0.05	0.008333	0.01087	0.003012	0	0.006849	0.03846	0.02679	0.03963	0.01689	0.008065	0.02907	0.01818	0.01587	0.03819	0	0.02679	0	0.006098	0.05063	0	0.006757	0.04688	0.04037	0.01695	0.04012	0.02469	0.03614	0	0	0.01316	0.009434	0.03546	0.02874	0.009091	0.04487	0.02679	0.03005	0.02318	0.02484	0.01974	0.05224	0.01333	0.0119	0.03374	0.04294	0.009146	0.04688	0.02848	0.0125	0.04422	0.02795	0.03571	0.04459	0.008982	0.04268	0.04381	0.01948	0.04233	0.01266	0.0339	0.0375	0.01852	0.01429	0.007143	0.006667	0.02985	0.03352	0.04012	0.03425	0.04196	0.0438	0.03481	0.0354	0.01613	0.0202	0.02381	0.01456	0	0.003165	0.03947	0.02679	0.01
chr18	46594410	C	A	rs201033524	LOXHD1	29.2	0.853	0.001638						0.002517	0.000709	0	0.002134	0	0	0.001109		0.01111	0	0	0	0	0	0.007692	0	0	0	0	0	0	0	0	0	0.004464	0	0	0	0	0	0	0	0	0.003086	0.006173	0	0	0	0	0	0	0.002874	0	0.01282	0.002976	0	0.003311	0	0.006579	0	0	0	0	0.003067	0.006098	0	0	0.0125	0	0.006211	0	0.003185	0.002994	0	0	0.006494	0	0	0	0	0	0	0	0	0	0.002793	0	0	0	0.00365	0	0.004425	0	0	0	0	0	0	0	0	0
chr18	46639692	C	A	rs555414876	LOXHD1	29	0.904	0.0003071						0	0	0	0.000464	0.003165	0	0		0	0	0	0	0	0	0	0	0	0	0	0	0	0	0	0	0	0	0	0	0	0	0	0	0	0	0	0	0	0	0	0	0	0	0	0	0	0	0	0.003106	0	0	0	0	0.003067	0	0	0	0.003165	0	0	0	0	0	0	0.003049	0	0	0	0	0	0	0	0	0	0	0	0	0.003086	0	0	0	0	0	0	0	0	0	0	0.003165	0	0	0
chr18	46649177	G	A	rs547806908	LOXHD1	24.8	0.666	0.0001536						0	0	0	0	0	0	0.000832		0	0	0	0	0	0	0	0	0.003049	0.003378	0	0	0	0.007937	0	0	0	0	0	0	0	0	0	0	0	0	0	0	0	0	0	0	0	0	0	0	0	0	0	0	0	0	0	0	0	0	0	0	0	0	0	0	0	0	0	0	0	0	0	0	0	0	0	0	0	0	0	0	0	0	0	0	0	0	0	0	0	0	0	0	0	0	0
chr18	47069497	T	C	rs540379826	KATNAL2	29.7	0.928	0.0011773						0	0	0.007561	0.000278	0.006329	0	0.002772		0	0	0	0	0	0	0	0	0.006098	0.01014	0.004032	0	0.00303	0	0	0	0	0	0	0	0	0	0	0	0.008475	0.006173	0	0	0	0.05405	0	0	0	0	0	0	0	0	0	0	0	0	0	0	0	0	0	0	0	0	0	0	0	0	0	0	0	0	0	0	0	0	0.009259	0	0	0	0	0	0	0	0	0	0	0	0	0	0	0	0	0.006329	0	0	0
chr18	47069551	C	T	rs140833601	KATNAL2	27.8	0.851	0.0002048						0	0	0	0.000371	0	0	0		0	0	0	0	0	0	0	0	0	0	0	0	0	0	0	0	0	0	0	0	0	0	0	0	0	0	0	0	0	0	0	0	0.003546	0	0	0	0	0	0	0	0	0	0	0	0	0	0	0	0	0	0	0	0	0	0	0	0	0	0	0	0	0	0	0	0.007143	0	0	0.002793	0	0	0	0.00365	0	0	0	0	0	0	0	0	0	0	0
chr18	47100312	G	A	rs143203686	KATNAL2	23.6	0.695	0.0014844						0.005872	0.000709	0.00189	0.000835	0.01266	0.003289	0.000554	TB_NT	0.005556	0	0.01087	0	0	0.0137	0.01538	0.008929	0	0	0	0	0.00303	0	0	0	0	0.007353	0.006098	0	0	0	0	0	0	0	0	0	0	0	0.004386	0	0.003546	0.002874	0.009091	0	0.0119	0	0	0.003106	0	0	0	0	0	0	0	0	0	0	0	0	0	0	0	0.003049	0	0	0	0	0	0	0	0	0	0	0	0	0	0	0	0	0	0	0	0	0.007937	0.004854	0	0.01266	0	0	0
chr18	47108701	A	T	rs765987391	HDHD2	26.9	0.669	0.0002559						0	0	0	0.000464	0	0	0		0	0	0	0	0	0	0	0	0	0	0	0	0	0	0	0	0	0	0	0	0	0	0	0	0	0	0	0	0	0	0	0	0	0	0	0.00641	0	0	0	0	0	0	0	0	0	0	0	0	0	0	0	0	0	0	0	0	0	0	0	0	0	0	0	0	0	0	0	0	0	0.02055	0	0	0	0	0	0	0	0	0	0	0	0	0
chr18	47157492	G	A	rs779559244	IER3IP1	29.5	0.741	0.0002048						0	0	0	0.000278	0	0	0.000277		0	0	0	0	0	0	0	0	0	0	0	0	0	0	0	0	0	0	0	0	0	0	0	0	0.008475	0	0	0	0	0	0	0	0	0	0	0	0	0.005464	0	0	0	0	0	0	0	0	0	0	0	0	0	0	0	0	0	0.003049	0	0	0	0	0	0	0	0	0	0	0	0	0	0	0	0	0	0	0	0	0	0	0	0	0	0	0
chr18	47248817	C	T	rs773552048	SKOR2	28	0.867	0.0001536						0	0.000709	0	0.000186	0	0	0		0	0	0	0	0	0	0	0	0	0	0	0	0	0	0	0	0	0	0	0	0	0	0	0	0	0	0	0	0	0	0	0	0	0	0	0	0	0	0	0	0	0	0	0	0	0	0	0	0	0	0	0	0	0	0	0	0	0	0	0	0	0	0	0	0	0	0.007463	0	0	0	0.003497	0	0	0	0	0.005051	0	0	0	0	0	0	0
chr18	44952363	G	A	rs760902522	SETBP1	28.1	0.789	0.0001024						0	0	0	9.28e-05	0	0	0.000277		0	0	0	0	0	0	0	0	0	0	0	0	0	0	0.003472	0	0	0	0	0	0	0	0	0	0	0	0	0	0	0	0	0	0	0	0	0	0	0	0	0	0	0	0	0	0	0.003067	0	0	0	0	0	0	0	0	0	0	0	0	0	0	0	0	0	0	0	0	0	0	0	0	0	0	0	0	0	0	0	0	0	0	0	0	0
chr18	45730438	G	A	rs145283450	SLC14A1	24.2	0.697	0.0001024						0	0.001418	0	0	0	0	0		0	0	0	0	0	0	0	0	0	0	0	0	0	0	0	0	0	0	0	0	0	0	0	0	0	0	0	0	0	0	0	0	0	0	0	0	0	0	0	0	0.006579	0.007463	0	0	0	0	0	0	0	0	0	0	0	0	0	0	0	0	0	0	0	0	0	0	0	0	0	0	0	0	0	0	0	0	0	0	0	0	0	0	0	0	0
chr18	45739618	T	C		SLC14A1	32	0.699	0.0001024	Y					0	0.001418	0	0	0	0	0		0	0	0	0	0	0	0	0	0	0	0	0	0	0	0	0	0	0	0	0	0	0	0	0	0	0	0	0	0	0	0	0	0	0	0	0	0	0	0	0	0.01316	0	0	0	0	0	0	0	0	0	0	0	0	0	0	0	0	0	0	0	0	0	0	0	0	0	0	0	0	0	0	0	0	0	0	0	0	0	0	0	0	0	0
chr18	46084563	A	C		ATP5F1A	25	0.693	0.0001024						0	0	0	0.000186	0	0	0		0	0	0	0	0	0	0	0	0	0	0	0	0	0	0	0	0	0	0	0	0	0	0	0	0	0	0	0	0	0	0	0	0	0	0	0	0	0	0	0	0	0	0	0	0	0	0	0	0	0	0	0	0	0	0	0	0	0	0	0	0	0	0.006173	0	0	0	0	0	0	0	0	0	0	0	0	0	0	0	0	0	0	0	0
chr18	46089623	C	A		ATP5F1A	27	0.93	0.0001024	Y					0	0	0	0.000186	0	0	0		0	0	0	0	0	0	0	0	0	0	0	0	0	0	0	0	0	0	0	0	0	0	0	0	0	0	0	0	0	0	0	0	0	0	0	0	0.005952	0	0	0	0	0	0	0	0	0	0	0	0	0	0	0	0	0	0	0	0	0	0	0	0	0	0	0	0	0	0	0	0	0	0	0	0	0	0	0	0	0	0	0	0	0	0
chr18	46524853	T	A	rs1188429275	LOXHD1	29.3	0.85	0.0001024						0	0.000709	0	0	0	0	0.000277		0	0	0	0	0	0	0	0	0	0	0.004032	0	0	0	0	0	0	0	0	0	0	0	0	0	0	0	0	0	0	0	0	0	0	0	0	0	0	0	0	0	0	0.007463	0	0	0	0	0	0	0	0	0	0	0	0	0	0	0	0	0	0	0	0	0	0	0	0	0	0	0	0	0	0	0	0	0	0	0	0	0	0	0	0	0
chr18	46559575	G	A	rs1453833384	LOXHD1	21.5	0.92	0.0001024						0	0	0	0	0	0	0.000554		0	0	0	0	0	0	0	0	0	0.003378	0	0	0	0	0	0	0.004464	0	0	0	0	0	0	0	0	0	0	0	0	0	0	0	0	0	0	0	0	0	0	0	0	0	0	0	0	0	0	0	0	0	0	0	0	0	0	0	0	0	0	0	0	0	0	0	0	0	0	0	0	0	0	0	0	0	0	0	0	0	0	0	0	0	0
chr18	46569576	C	A	rs2037711446	LOXHD1	25.4	0.846	0.0001024						0	0	0	0.000186	0	0	0		0	0	0	0	0	0	0	0	0	0	0	0	0	0	0	0	0	0	0	0	0	0	0	0	0	0	0	0	0	0	0	0	0	0	0	0	0	0	0	0	0	0	0	0	0	0	0	0	0	0	0	0	0	0	0	0	0	0	0	0	0	0.00625	0	0	0	0	0	0	0	0	0	0	0	0	0	0	0	0	0	0	0	0	0
chr18	46592017	G	A	rs192376005	LOXHD1	30	0.753	0.0001024						0	0	0	0.000186	0	0	0		0	0	0	0	0	0	0	0	0	0	0	0	0	0	0	0	0	0	0	0	0	0	0	0	0	0	0	0	0	0	0	0	0	0	0	0	0	0	0	0	0	0	0	0	0	0	0	0	0	0	0	0	0.003247	0	0	0	0.002577	0	0	0	0	0	0	0	0	0	0	0	0	0	0	0	0	0	0	0	0	0	0	0	0	0	0
chr18	46601312	A	G		LOXHD1	29.3	0.719	0.0001024	Y					0	0	0	9.28e-05	0	0	0.000277		0	0	0	0	0	0	0	0	0	0	0	0	0	0	0	0	0	0	0	0	0	0	0	0.003106	0	0	0	0	0	0	0	0	0	0	0	0	0	0	0	0	0	0	0	0	0.003067	0	0	0	0	0	0	0	0	0	0	0	0	0	0	0	0	0	0	0	0	0	0	0	0	0	0	0	0	0	0	0	0	0	0	0	0	0	0
chr18	46610805	C	A	rs550616825	LOXHD1	27.2	0.845	0.0001024						0	0	0	0.000186	0	0	0		0	0	0	0	0	0	0	0	0	0	0	0	0	0	0	0	0	0	0	0	0	0	0	0	0	0	0	0	0	0	0	0	0	0	0	0	0	0	0	0	0	0	0	0	0	0	0	0	0	0	0	0	0	0	0	0	0	0	0	0	0	0	0	0.007143	0	0	0	0	0	0	0	0	0	0	0	0	0	0	0	0	0	0	0
chr18	46649248	G	A	rs755538686	LOXHD1	26.4	0.881	0.0001024						0	0	0	0.000186	0	0	0		0	0	0	0	0	0	0	0	0	0	0	0	0	0	0	0	0	0	0	0	0	0	0	0	0	0	0	0	0	0	0	0	0	0	0	0	0	0	0	0	0	0	0	0	0	0	0	0	0	0	0	0	0	0	0	0	0	0	0	0	0	0	0	0	0	0	0	0	0.003086	0	0	0	0	0.004425	0	0	0	0	0	0	0	0	0
chr18	46686175	G	A	rs758179870	ST8SIA5	25.3	0.775	0.0001024						0	0	0	0.000186	0	0	0		0	0	0	0	0	0	0	0	0	0	0	0	0	0	0	0	0	0	0	0	0	0	0	0	0	0	0	0	0	0	0	0	0	0	0	0	0	0	0	0	0	0	0	0	0	0	0.003049	0	0	0	0	0	0	0	0	0.003049	0	0	0	0	0	0	0	0	0	0	0	0	0	0	0	0	0	0	0	0	0	0	0	0	0	0	0
chr18	47069278	C	T		KATNAL2	26.6	0.91	0.0001024	Y					0	0	0	0	0	0	0.000554		0	0	0	0	0	0	0	0	0	0	0	0	0	0	0.006944	0	0	0	0	0	0	0	0	0	0	0	0	0	0	0	0	0	0	0	0	0	0	0	0	0	0	0	0	0	0	0	0	0	0	0	0	0	0	0	0	0	0	0	0	0	0	0	0	0	0	0	0	0	0	0	0	0	0	0	0	0	0	0	0	0	0	0	0
