## Supplementary Tables for "An Atlas of Indian Genetic Diversity" (part 5 of 17)

### Sheet: Table S9.1 (continued)
Table S9.1 List of 25,124 putative deleterious missense variants
chr18	47075295	C	T		KATNAL2	28.9	0.862	0.0001024						0	0	0.00189	0	0	0	0		0	0	0	0	0	0	0	0	0	0	0	0	0	0	0	0	0	0	0.0122	0	0	0	0	0	0	0	0	0	0	0	0	0	0	0	0	0	0	0	0	0	0	0	0	0	0	0	0	0	0	0	0	0	0	0	0	0	0	0	0	0	0	0	0	0	0	0	0	0	0	0	0	0	0	0	0	0	0	0	0	0	0	0	0
chr18	47077407	G	A		KATNAL2	27.3	0.971	0.0001024	Y					0	0	0	0.000186	0	0	0		0	0	0	0	0	0	0	0	0	0	0	0	0	0	0	0	0	0	0	0	0	0	0	0	0	0	0	0	0	0	0	0	0	0	0	0	0	0	0	0	0	0	0	0	0	0	0	0	0	0	0	0	0	0	0	0	0	0	0	0	0	0	0.006173	0	0	0	0	0	0	0	0	0	0	0	0	0	0	0	0	0	0	0	0
chr18	47100895	G	T	rs761285365	KATNAL2	26.5	0.727	0.0001024						0	0	0	0.000186	0	0	0		0	0	0	0	0	0	0	0	0	0	0	0	0	0	0	0	0	0	0	0	0	0	0	0	0	0	0	0	0	0	0	0	0	0	0	0	0	0	0	0	0	0	0	0	0	0	0	0	0	0	0	0	0	0	0	0	0	0	0	0	0	0	0	0	0	0	0	0	0	0.0137	0	0	0	0	0	0	0	0	0	0	0	0	0
chr18	47156202	A	G	rs761681705	IER3IP1	24.5	0.83	0.0001024						0	0	0	0.000186	0	0	0		0	0	0	0	0	0	0	0	0	0	0	0	0	0	0	0	0	0	0	0	0	0	0	0	0	0	0	0	0	0	0	0	0	0	0	0	0	0	0	0	0	0	0	0	0	0	0	0	0	0	0	0	0	0	0	0	0.005155	0	0	0	0	0	0	0	0	0	0	0	0	0	0	0	0	0	0	0	0	0	0	0	0	0	0
chr18	47249004	C	G		SKOR2	24.5	0.645	0.0001024	Y					0	0.001418	0	0	0	0	0		0	0	0	0	0	0	0	0	0	0	0	0	0	0	0	0	0	0	0	0	0	0	0	0	0	0	0	0	0	0	0	0	0	0	0	0	0	0	0	0	0	0.01493	0	0	0	0	0	0	0	0	0	0	0	0	0	0	0	0	0	0	0	0	0	0	0	0	0	0	0	0	0	0	0	0	0	0	0	0	0	0	0	0	0
chr18	48921481	G	A	rs769514393	SMAD7	26.5	0.723	0.000819						0.000839	0	0	0.000928	0	0	0.000832		0	0	0.005435	0	0	0	0	0	0	0	0.004032	0	0	0.007937	0	0	0	0	0	0	0	0	0	0	0	0.003086	0	0	0	0	0	0	0	0.005747	0	0	0	0	0	0.003106	0	0	0	0	0.003067	0	0	0	0	0	0.006803	0	0	0.003185	0	0	0.002577	0.003247	0	0	0	0	0	0	0	0	0	0	0	0	0.003497	0	0	0	0	0	0	0	0	0	0	0	0.01
chr18	49257032	A	G	rs2094404954	DYM	29.5	0.894	0.0002048						0.003356	0	0	0	0	0	0		0	0.03333	0	0	0	0	0	0	0	0	0	0	0	0	0	0	0	0	0	0	0	0	0	0	0	0	0	0	0	0	0	0	0	0	0	0	0	0	0	0	0	0	0	0	0	0	0	0	0	0	0	0	0	0	0	0	0	0	0	0	0	0	0	0	0	0	0	0	0	0	0	0	0	0	0	0	0	0	0	0	0	0	0
chr18	49257067	G	A	rs1203719322	DYM	32	0.872	0.0001536						0	0	0	0.000278	0	0	0		0	0	0	0	0	0	0	0	0	0	0	0	0	0	0	0	0	0	0	0	0	0	0	0	0	0	0	0	0	0	0	0	0	0	0	0	0	0	0	0	0	0	0	0	0	0	0	0	0	0	0.003401	0	0	0.006369	0	0	0	0	0	0	0	0	0	0	0	0	0	0	0	0	0	0	0	0	0	0	0	0	0	0	0	0	0
chr18	49272215	G	A	rs2094721982	DYM	27.5	0.908	0.0001536						0	0	0	0.000278	0	0	0		0	0	0	0	0	0	0	0	0	0	0	0	0	0	0	0	0	0	0	0	0	0	0	0	0	0	0	0	0	0	0	0	0	0	0	0	0	0	0	0	0	0	0	0	0	0	0	0	0	0	0	0	0	0	0	0	0	0	0	0	0	0	0	0	0	0	0	0	0	0	0	0.01095	0	0	0	0	0	0	0	0	0	0	0
chr18	49286507	C	G	rs1220708797	DYM	24.1	0.722	0.0001536						0	0	0	0.000278	0	0	0		0	0	0	0	0	0	0	0	0	0	0	0	0	0	0	0	0	0	0	0	0	0	0	0	0	0	0	0	0	0	0	0	0.003546	0	0	0	0	0	0	0.003106	0	0	0	0	0	0	0	0	0	0	0	0	0	0	0	0	0	0	0	0	0	0	0	0	0.007143	0	0	0	0	0	0	0	0	0	0	0	0	0	0	0	0	0	0
chr18	49483738	A	C		C18orf32	27.3	0.732	0.0002559						0	0	0	0	0	0	0		0	0	0	0	0	0	0	0	0	0	0	0	0	0	0	0	0	0	0	0	0	0	0	0	0	0	0	0	0	0	0	0	0	0	0	0	0	0	0	0	0	0	0	0	0	0	0	0	0	0	0	0	0	0	0	0	0	0	0	0	0	0	0	0	0	0	0	0	0	0	0	0	0	0	0	0	0	0	0	0	0	0	0.05
chr18	49575387	C	T		LIPG	25.8	0.953	0.0001536	Y					0.002517	0	0	0	0	0	0		0	0	0	0.009036	0	0	0	0	0	0	0	0	0	0	0	0	0	0	0	0	0	0	0	0	0	0	0	0	0	0	0	0	0	0	0	0	0	0	0	0	0	0	0	0	0	0	0	0	0	0	0	0	0	0	0	0	0	0	0	0	0	0	0	0	0	0	0	0	0	0	0	0	0	0	0	0	0	0	0	0	0	0	0
chr18	49581601	G	T		LIPG	27.3	0.779	0.0001536						0	0	0	9.28e-05	0	0	0.000277		0	0	0	0	0	0	0	0	0	0	0	0	0	0	0	0	0	0	0	0	0	0	0	0.003106	0	0	0	0	0	0	0	0	0.003546	0	0	0	0	0	0	0	0	0	0	0	0	0	0	0	0	0	0	0	0	0	0	0	0	0	0	0	0	0	0	0	0	0	0	0	0	0	0	0	0	0	0	0	0	0	0	0	0	0	0
chr18	49795790	C	T	rs557926783	ACAA2	27.4	0.863	0.0006654						0	0	0	0.000371	0	0	0.002494		0	0	0	0	0	0	0	0.01786	0	0	0	0.005814	0.01212	0	0	0	0	0	0	0	0	0	0	0.003106	0.008475	0	0	0	0	0	0	0	0	0	0	0	0	0	0	0	0	0	0	0	0.003067	0.003067	0	0	0	0	0	0	0	0	0	0	0	0	0	0	0	0	0.003086	0	0	0	0	0.002793	0	0	0	0	0	0	0	0	0	0	0	0	0	0	0
chr18	49797558	C	T	rs2023479493	ACAA2	23.7	0.758	0.0003583						0	0	0	0	0.02215	0	0	TB_NT	0	0	0	0	0	0	0	0	0	0	0	0	0	0	0	0	0	0	0	0	0	0	0	0	0	0	0	0	0	0	0	0	0	0	0	0	0	0	0	0	0	0	0	0	0	0	0	0	0	0	0	0	0	0	0	0	0	0	0	0	0	0	0	0	0	0	0	0	0	0	0	0	0	0	0	0	0	0	0	0.02215	0	0	0
chr18	49906597	T	A		MYO5B	27.9	0.974	0.0001536	Y					0	0	0	0.000278	0	0	0		0	0	0	0	0	0	0	0	0	0	0	0	0	0	0	0	0	0	0	0	0	0	0	0	0	0	0	0	0	0	0	0	0.007092	0.002874	0	0	0	0	0	0	0	0	0	0	0	0	0	0	0	0	0	0	0	0	0	0	0	0	0	0	0	0	0	0	0	0	0	0	0	0	0	0	0	0	0	0	0	0	0	0	0	0	0
chr18	49912141	C	T	rs201670299	MYO5B	24.2	0.674	0.0005631						0	0.000709	0.000945	0.00065	0	0	0.000277		0	0	0	0	0	0	0	0	0	0	0	0	0	0	0.003472	0.01471	0	0	0	0	0	0	0	0	0	0	0	0	0	0	0	0	0	0	0	0	0	0	0	0	0	0	0	0	0	0	0.003049	0.003125	0	0	0.003401	0	0	0	0	0.003049	0.002577	0.003247	0	0	0	0	0	0	0	0	0.007463	0	0	0	0	0	0	0.004425	0	0	0	0	0	0	0	0	0
chr18	49954321	C	T	rs536900208	MYO5B	25.9	0.924	0.0002559						0	0	0	0	0.006329	0.003289	0		0	0	0	0	0	0	0	0	0	0	0	0	0	0	0	0	0	0	0	0	0	0	0	0	0	0	0	0	0	0	0	0	0	0	0	0	0	0	0	0	0	0	0	0	0	0	0	0	0	0	0	0	0	0	0	0	0	0	0	0	0	0	0	0	0	0	0	0	0	0	0	0	0	0	0	0	0.0119	0	0	0.006329	0	0	0
chr18	49974507	C	A	rs781404633	MYO5B	22.6	0.651	0.0002048						0	0	0	0	0	0.004386	0		0	0	0	0	0	0	0	0	0	0	0	0	0	0	0	0	0	0	0	0	0	0	0	0	0	0	0	0	0	0	0	0	0	0	0	0	0	0	0	0	0	0	0	0	0	0	0	0	0	0	0	0	0	0	0	0	0	0	0	0	0	0	0	0	0	0	0	0	0	0	0	0	0	0	0	0	0.003968	0	0.01128	0	0	0	0
chr18	49974537	G	A	rs190998983	MYO5B	28.6	0.803	0.0002048						0	0	0	0.000371	0	0	0		0	0	0	0	0	0	0	0	0	0	0	0	0	0	0	0	0	0	0	0	0	0	0	0	0	0	0	0	0	0	0	0	0.003546	0	0	0	0	0	0	0	0	0	0	0.003968	0	0	0	0	0	0	0	0	0	0	0.002994	0	0.002577	0	0	0	0	0	0	0	0	0	0	0	0	0	0	0	0	0	0	0	0	0	0	0	0	0	0
chr18	49992406	C	T	rs557316656	MYO5B	27.6	0.919	0.0010238						0	0.000709	0.00189	0.001206	0	0	0.001109		0	0	0	0	0	0	0	0	0	0.003378	0.0121	0	0	0	0	0	0	0	0	0	0	0	0	0	0	0	0	0	0	0.01351	0	0	0	0	0	0	0	0	0	0	0	0	0	0	0.003067	0	0	0.003125	0	0	0	0	0	0	0.002994	0	0	0	0.002646	0	0	0	0	0	0.02857	0	0	0	0.003086	0	0.006993	0.00365	0.003165	0.004425	0	0	0	0	0	0	0	0	0
chr18	50001368	C	A	rs1438462255	MYO5B	25.5	0.833	0.0002559						0	0	0.004726	0	0	0	0		0	0	0	0	0	0	0	0	0	0	0	0	0	0	0	0	0	0	0	0.03165	0	0	0	0	0	0	0	0	0	0	0	0	0	0	0	0	0	0	0	0	0	0	0	0	0	0	0	0	0	0	0	0	0	0	0	0	0	0	0	0	0	0	0	0	0	0	0	0	0	0	0	0	0	0	0	0	0	0	0	0	0	0	0
chr18	50036859	T	A	rs868303097	MYO5B	24.6	0.749	0.0001536						0	0	0	0	0	0	0		0	0	0	0	0	0	0	0	0	0	0	0	0	0	0	0	0	0	0	0	0	0	0	0	0	0	0	0	0	0	0	0	0	0	0	0	0	0	0	0	0	0	0	0	0	0	0	0	0	0	0	0	0	0	0	0	0	0	0	0	0	0	0	0	0	0	0	0	0	0	0	0	0	0	0	0	0	0	0	0	0	0	0.03
chr18	50036937	A	G		MYO5B	24	0.797	0.0002048	Y					0	0	0	0	0	0.004386	0		0	0	0	0	0	0	0	0	0	0	0	0	0	0	0	0	0	0	0	0	0	0	0	0	0	0	0	0	0	0	0	0	0	0	0	0	0	0	0	0	0	0	0	0	0	0	0	0	0	0	0	0	0	0	0	0	0	0	0	0	0	0	0	0	0	0	0	0	0	0	0	0	0	0	0	0	0.007937	0.009709	0	0	0	0	0
chr18	50040277	A	G	rs78626055	MYO5B	26.4	0.775	0.0260545					Y	0.006711	0.02482	0.04348	0.02951	0	0.009868	0.02467		0.01111	0	0	0	0.01	0.006849	0.03077	0.01786	0.0122	0.01689	0.01613	0.02326	0.03333	0	0.06597	0.01471	0.01786	0.02941	0.02439	0	0.04054	0	0.01562	0.02174	0	0.0463	0.01235	0.02711	0.3068	0.02703	0.004386	0	0.03191	0.02299	0.01818	0	0.01488	0.04645	0.01325	0.03106	0.01316	0.02239	0.006667	0.01984	0.03681	0.03067	0.03049	0.05625	0.01582	0.02188	0.03061	0.05901	0.01948	0.02548	0.02994	0.03659	0.03093	0.01948	0.04233	0.01266	0.0339	0.01562	0.0216	0.03929	0.02857	0.006667	0.07463	0.01955	0.03704	0.06849	0.04196	0.0219	0.0443	0.03982	0.04032	0.03535	0.0119	0.01942	0	0	0.02632	0	0.02
chr18	50282666	A	G	rs1353765819	CXXC1	31	0.663	0.0001536						0.002517	0	0	0	0	0	0		0	0	0	0.009036	0	0	0	0	0	0	0	0	0	0	0	0	0	0	0	0	0	0	0	0	0	0	0	0	0	0	0	0	0	0	0	0	0	0	0	0	0	0	0	0	0	0	0	0	0	0	0	0	0	0	0	0	0	0	0	0	0	0	0	0	0	0	0	0	0	0	0	0	0	0	0	0	0	0	0	0	0	0	0
chr18	50392213	G	A	rs1401897357	SKA1	32	0.741	0.0001536						0	0	0	0.000186	0	0	0.000277		0	0	0	0	0	0	0	0	0	0	0	0	0	0	0	0	0.004464	0	0	0	0	0	0	0	0	0	0	0	0	0	0	0	0	0	0	0	0	0	0	0	0	0	0	0	0	0	0	0	0	0	0	0	0	0	0	0	0	0	0	0	0	0	0	0	0	0	0	0	0	0	0.006993	0	0	0	0	0	0	0	0	0	0	0	0
chr18	48950022	T	C	rs567326203	SMAD7	31	0.805	0.0001024						0	0	0	0	0.003165	0.001096	0		0	0	0	0	0	0	0	0	0	0	0	0	0	0	0	0	0	0	0	0	0	0	0	0	0	0	0	0	0	0	0	0	0	0	0	0	0	0	0	0	0	0	0	0	0	0	0	0	0	0	0	0	0	0	0	0	0	0	0	0	0	0	0	0	0	0	0	0	0	0	0	0	0	0	0	0	0	0.004854	0	0.003165	0	0	0
chr18	49044177	C	T	rs757286463	DYM	26.9	0.695	0.0001024						0	0	0	0.000186	0	0	0		0	0	0	0	0	0	0	0	0	0	0	0	0	0	0	0	0	0	0	0	0	0	0	0	0	0	0	0	0	0	0	0	0	0	0	0	0	0	0	0	0	0	0	0	0	0	0	0	0	0	0	0	0.003247	0	0	0	0	0	0	0	0	0	0	0.003571	0	0	0	0	0	0	0	0	0	0	0	0	0	0	0	0	0	0	0
chr18	49258462	C	T	rs974700191	DYM	28.3	0.806	0.0001024						0	0	0	0.000186	0	0	0		0	0	0	0	0	0	0	0	0	0	0	0	0	0	0	0	0	0	0	0	0	0	0	0	0	0	0	0	0	0	0	0	0	0	0	0.00641	0	0	0	0	0	0	0	0	0	0	0	0	0	0	0	0	0	0	0	0	0	0	0	0	0	0	0	0	0	0	0	0	0	0	0	0	0	0	0	0	0	0	0	0	0	0	0
chr18	49331867	C	T	rs769012833	DYM	26.6	0.708	0.0001024						0	0	0	0.000186	0	0	0		0	0	0	0	0	0	0	0	0	0	0	0	0	0	0	0	0	0	0	0	0	0	0	0	0	0	0	0	0	0	0	0	0	0	0	0	0.005952	0	0	0	0	0	0	0	0	0	0	0	0	0	0	0	0	0	0	0	0	0	0	0	0	0	0	0	0	0	0	0	0	0	0	0	0	0	0	0	0	0	0	0	0	0	0
chr18	49490842	T	A	rs753489644	RPL17	26.7	0.841	0.0001024						0	0.000709	0	9.28e-05	0	0	0		0	0	0	0	0	0	0	0	0	0	0	0	0	0	0	0	0	0	0	0	0	0	0	0	0	0	0	0	0	0	0	0	0	0	0	0	0	0	0	0	0	0.007463	0	0	0	0.003067	0	0	0	0	0	0	0	0	0	0	0	0	0	0	0	0	0	0	0	0	0	0	0	0	0	0	0	0	0	0	0	0	0	0	0	0	0
chr18	49567520	G	A		LIPG	26.3	0.766	0.0001024	Y					0	0	0	0	0	0	0.000554		0	0	0	0	0	0	0	0	0	0	0	0	0	0	0	0	0	0	0	0	0	0	0	0	0	0.006173	0	0	0	0	0	0	0	0	0	0	0	0	0	0	0	0	0	0	0	0	0	0	0	0	0	0	0	0	0	0	0	0	0	0	0	0	0	0	0	0	0	0	0	0	0	0	0	0	0	0	0	0	0	0	0	0	0
chr18	49567563	C	T	rs779776450	LIPG	24.7	0.852	0.0001024						0	0	0	0.000186	0	0	0		0	0	0	0	0	0	0	0	0	0	0	0	0	0	0	0	0	0	0	0	0	0	0	0	0	0	0	0	0	0	0	0	0	0	0	0	0	0	0	0	0	0	0	0	0	0	0	0.00625	0	0	0	0	0	0	0	0	0	0	0	0	0	0	0	0	0	0	0	0	0	0	0	0	0	0	0	0	0	0	0	0	0	0	0
chr18	49567583	G	T	rs773246113	LIPG	26.6	0.848	0.0001024						0	0	0	0.000186	0	0	0		0	0	0	0	0	0	0	0	0	0	0	0	0	0	0	0	0	0	0	0	0	0	0	0	0	0	0	0	0	0	0	0	0	0	0	0	0	0.002732	0	0	0	0	0	0	0	0	0	0	0.003165	0	0	0	0	0	0	0	0	0	0	0	0	0	0	0	0	0	0	0	0	0	0	0	0	0	0	0	0	0	0	0	0	0	0
chr18	49569540	G	A	rs760086186	LIPG	32	0.957	0.0001024						0	0	0	0.000186	0	0	0		0	0	0	0	0	0	0	0	0	0	0	0	0	0	0	0	0	0	0	0	0	0	0	0	0	0	0	0	0	0	0	0	0	0.002874	0	0	0	0	0	0	0	0	0	0	0	0	0	0	0	0	0	0	0	0	0	0	0	0.003247	0	0	0	0	0	0	0	0	0	0	0	0	0	0	0	0	0	0	0	0	0	0	0	0	0
chr18	49581565	G	A	rs1008346648	LIPG	32	0.754	0.0001024						0	0	0	0	0	0	0.000554		0	0	0	0	0	0	0	0	0	0	0	0	0	0	0.006944	0	0	0	0	0	0	0	0	0	0	0	0	0	0	0	0	0	0	0	0	0	0	0	0	0	0	0	0	0	0	0	0	0	0	0	0	0	0	0	0	0	0	0	0	0	0	0	0	0	0	0	0	0	0	0	0	0	0	0	0	0	0	0	0	0	0	0	0
chr18	49787328	T	G		ACAA2	22.9	0.692	0.0001024	Y					0	0	0.00189	0	0	0	0		0	0	0	0	0	0	0	0	0	0	0	0	0	0	0	0	0	0	0	0	0	0	0	0	0	0	0	0	0.02273	0	0	0	0	0	0	0	0	0	0	0	0	0	0	0	0	0	0	0	0	0	0	0	0	0	0	0	0	0	0	0	0	0	0	0	0	0	0	0	0	0	0	0	0	0	0	0	0	0	0	0	0	0	0
chr18	49802826	G	A	rs777732630	ACAA2	27.2	0.948	0.0001024						0	0.000709	0	0	0	0	0.000277		0	0	0	0	0	0	0	0	0	0	0	0	0	0	0.003472	0	0	0	0	0	0	0	0	0	0	0	0	0	0	0	0	0	0	0	0	0	0	0	0	0	0	0	0.006667	0	0	0	0	0	0	0	0	0	0	0	0	0	0	0	0	0	0	0	0	0	0	0	0	0	0	0	0	0	0	0	0	0	0	0	0	0	0	0	0
chr18	49836712	T	C	rs758555491	MYO5B	33	0.901	0.0001024						0	0	0.00189	0	0	0	0		0	0	0	0	0	0	0	0	0	0	0	0	0	0	0	0	0	0.007353	0	0	0	0	0	0	0	0	0	0	0	0.006757	0	0	0	0	0	0	0	0	0	0	0	0	0	0	0	0	0	0	0	0	0	0	0	0	0	0	0	0	0	0	0	0	0	0	0	0	0	0	0	0	0	0	0	0	0	0	0	0	0	0	0	0	0
chr18	49902790	C	T	rs375549243	MYO5B	27.9	0.797	0.0001024						0	0	0	0.000186	0	0	0		0	0	0	0	0	0	0	0	0	0	0	0	0	0	0	0	0	0	0	0	0	0	0	0	0	0	0	0	0	0	0	0	0	0	0	0	0	0	0	0	0	0	0	0	0.006135	0	0	0	0	0	0	0	0	0	0	0	0	0	0	0	0	0	0	0	0	0	0	0	0	0	0	0	0	0	0	0	0	0	0	0	0	0	0
chr18	49904689	G	A	rs768724490	MYO5B	29.3	0.747	0.0001024						0	0	0	0.000186	0	0	0		0	0	0	0	0	0	0	0	0	0	0	0	0	0	0	0	0	0	0	0	0	0	0	0	0	0	0	0	0	0	0	0	0	0	0	0	0	0	0	0	0	0	0	0	0.003067	0	0	0	0	0	0	0.003106	0	0	0	0	0	0	0	0	0	0	0	0	0	0	0	0	0	0	0	0	0	0	0	0	0	0	0	0	0	0	0
chr18	49904703	C	T	rs772474014	MYO5B	25.7	0.66	0.0001024						0	0	0	0.000186	0	0	0		0	0	0	0	0	0	0	0	0	0	0	0	0	0	0	0	0	0	0	0	0	0	0	0	0	0	0	0	0	0	0	0	0	0	0	0	0	0	0	0	0	0	0	0	0	0.006135	0	0	0	0	0	0	0	0	0	0	0	0	0	0	0	0	0	0	0	0	0	0	0	0	0	0	0	0	0	0	0	0	0	0	0	0	0
chr18	49906506	C	T	rs183277668	MYO5B	26.7	0.853	0.0001024						0	0.001418	0	0	0	0	0		0	0	0	0	0	0	0	0	0	0	0	0	0	0	0	0	0	0	0	0	0	0	0	0	0	0	0	0	0	0	0	0.01887	0	0	0	0	0	0	0	0	0	0	0	0	0	0	0	0	0	0	0	0	0	0	0	0	0	0	0	0	0	0	0	0	0	0	0	0	0	0	0	0	0	0	0	0	0	0	0	0	0	0	0
chr18	49937255	A	G	rs568535014	MYO5B	27.7	0.956	0.0001024						0	0	0	9.28e-05	0	0	0.000277		0	0	0	0	0	0	0	0	0	0	0	0	0	0	0.003472	0	0	0	0	0	0	0	0	0	0	0	0	0	0	0	0	0	0	0	0	0	0	0	0	0	0	0	0	0	0	0	0	0	0	0	0	0	0	0	0	0	0.002577	0	0	0	0	0	0	0	0	0	0	0	0	0	0	0	0	0	0	0	0	0	0	0	0	0	0
chr18	49974411	T	C		MYO5B	28.1	0.941	0.0001024	Y					0	0	0	0.000186	0	0	0		0	0	0	0	0	0	0	0	0	0	0	0	0	0	0	0	0	0	0	0	0	0	0	0	0	0	0	0	0	0	0	0	0	0	0	0	0	0	0	0.006211	0	0	0	0	0	0	0	0	0	0	0	0	0	0	0	0	0	0	0	0	0	0	0	0	0	0	0	0	0	0	0	0	0	0	0	0	0	0	0	0	0	0	0
chr18	49974473	G	A	rs772794033	MYO5B	23.6	0.801	0.0001024						0	0	0	0	0	0.002193	0		0	0	0	0	0	0	0	0	0	0	0	0	0	0	0	0	0	0	0	0	0	0	0	0	0	0	0	0	0	0	0	0	0	0	0	0	0	0	0	0	0	0	0	0	0	0	0	0	0	0	0	0	0	0	0	0	0	0	0	0	0	0	0	0	0	0	0	0	0	0	0	0	0	0	0	0	0	0.009709	0	0	0	0	0
chr18	49992340	A	C		MYO5B	24.1	0.72	0.0001024	Y					0	0.001418	0	0	0	0	0		0	0	0	0	0	0	0	0	0	0	0	0	0	0	0	0	0	0	0	0	0	0	0	0	0	0	0	0	0	0	0	0	0	0	0	0	0	0	0	0	0	0	0	0	0	0	0	0	0	0	0	0	0	0	0	0	0	0	0	0	0	0	0	0	0	0	0	0	0	0	0	0	0.006329	0	0	0	0	0	0	0	0	0	0
chr18	49992376	T	C	rs1274282112	MYO5B	23.5	0.821	0.0001024						0	0	0	0	0	0	0.000554		0	0	0	0	0	0	0	0	0	0	0	0	0	0	0	0	0	0	0	0	0	0	0	0	0	0	0.006173	0	0	0	0	0	0	0	0	0	0	0	0	0	0	0	0	0	0	0	0	0	0	0	0	0	0	0	0	0	0	0	0	0	0	0	0	0	0	0	0	0	0	0	0	0	0	0	0	0	0	0	0	0	0	0	0
chr18	49992379	T	C		MYO5B	27.7	0.969	0.0001024						0	0	0	0.000186	0	0	0		0	0	0	0	0	0	0	0	0	0	0	0	0	0	0	0	0	0	0	0	0	0	0	0	0	0	0	0	0	0	0	0	0	0	0	0	0	0	0	0	0	0	0	0	0	0	0	0	0	0	0	0	0	0	0	0.006098	0	0	0	0	0	0	0	0	0	0	0	0	0	0	0	0	0	0	0	0	0	0	0	0	0	0	0
chr18	50040215	G	A	rs1218772348	MYO5B	25.3	0.803	0.0001024						0	0	0	0	0	0	0.000554		0	0	0	0	0	0	0	0	0	0	0	0	0	0	0	0	0.008929	0	0	0	0	0	0	0	0	0	0	0	0	0	0	0	0	0	0	0	0	0	0	0	0	0	0	0	0	0	0	0	0	0	0	0	0	0	0	0	0	0	0	0	0	0	0	0	0	0	0	0	0	0	0	0	0	0	0	0	0	0	0	0	0	0	0
chr18	50274209	G	A	COSV54000042	MBD1	32	0.911	0.0001024						0	0	0.000945	9.28e-05	0	0	0		0	0	0	0	0	0	0	0	0	0	0	0	0	0	0	0	0	0	0	0	0	0	0	0	0	0	0	0	0	0.006757	0	0	0	0	0	0	0	0	0	0	0	0	0	0	0	0	0	0	0	0.003125	0	0	0	0	0	0	0	0	0	0	0	0	0	0	0	0	0	0	0	0	0	0	0	0	0	0	0	0	0	0	0	0	0
chr18	53322098	A	G	rs35691189	DCC	25.4	0.802	0.0003071						0	0.001418	0	0.000371	0	0	0		0	0	0	0	0	0	0	0	0	0	0	0	0	0	0	0	0	0	0	0	0	0	0	0	0	0	0	0	0	0	0	0	0	0	0	0	0	0	0	0	0	0	0	0	0	0	0	0	0	0.003125	0	0	0	0.003185	0	0	0	0	0	0	0	0.003125	0	0	0	0	0	0	0	0	0	0	0.006329	0	0	0.005051	0	0	0	0	0	0	0
chr18	50917396	G	T	rs746382760	ME2	27.7	0.848	0.0001024						0	0	0	0.000186	0	0	0		0	0	0	0	0	0	0	0	0	0	0	0	0	0	0	0	0	0	0	0	0	0	0	0	0	0	0	0	0	0	0.004386	0	0	0	0	0	0	0	0	0	0	0	0	0	0	0	0	0	0	0	0	0	0.003247	0	0	0	0	0	0	0	0	0	0	0	0	0	0	0	0	0	0	0	0	0	0	0	0	0	0	0	0	0	0
chr18	50974516	G	A	rs537596367	ELAC1	29.3	0.794	0.0001024						0	0	0	0	0	0	0.000554		0	0	0	0	0	0	0	0	0	0	0	0	0	0	0	0	0	0	0	0	0	0	0	0	0	0.003086	0.003086	0	0	0	0	0	0	0	0	0	0	0	0	0	0	0	0	0	0	0	0	0	0	0	0	0	0	0	0	0	0	0	0	0	0	0	0	0	0	0	0	0	0	0	0	0	0	0	0	0	0	0	0	0	0	0	0
chr18	50984138	A	C		ELAC1	26.4	0.884	0.0001024	Y					0	0	0	0.000186	0	0	0		0	0	0	0	0	0	0	0	0	0	0	0	0	0	0	0	0	0	0	0	0	0	0	0	0	0	0	0	0	0	0	0	0	0	0	0	0	0	0	0	0	0	0	0	0	0	0	0	0	0	0	0.006211	0	0	0	0	0	0	0	0	0	0	0	0	0	0	0	0	0	0	0	0	0	0	0	0	0	0	0	0	0	0	0
chr18	53063308	C	T	rs138541235	DCC	24	0.712	0.0001024						0	0.000709	0	9.28e-05	0	0	0		0	0	0	0	0	0	0	0	0	0	0	0	0	0	0	0	0	0	0	0	0	0	0	0	0	0	0	0	0	0	0	0.009434	0	0	0	0	0	0	0	0	0	0	0	0	0	0	0	0	0	0	0	0	0	0	0	0	0	0	0.002646	0	0	0	0	0	0	0	0	0	0	0	0	0	0	0	0	0	0	0	0	0	0	0	0
chr18	53459374	C	A	COSV71440888	DCC	24.6	0.676	0.0001024						0	0.000709	0	9.28e-05	0	0	0		0	0	0	0	0	0	0	0	0	0	0	0	0	0	0	0	0	0	0	0	0	0	0	0	0	0	0	0	0	0	0	0	0	0	0	0	0	0	0	0	0	0	0	0	0	0	0	0	0	0	0	0	0	0	0	0	0	0	0	0	0	0	0	0	0	0.006667	0	0	0	0.006849	0	0	0	0	0	0	0	0	0	0	0	0	0
chr18	54164689	C	G		MBD2	23.5	0.791	0.0001024	Y					0	0	0	0.000186	0	0	0		0	0	0	0	0	0	0	0	0	0	0	0	0	0	0	0	0	0	0	0	0	0	0	0	0	0	0	0	0	0	0	0	0	0	0	0	0	0	0	0.003106	0	0	0	0	0	0	0	0	0	0	0	0	0.003247	0	0	0	0	0	0	0	0	0	0	0	0	0	0	0	0	0	0	0	0	0	0	0	0	0	0	0	0	0	0
chr18	54331801	C	T	rs765279796	STARD6	26.5	0.893	0.0006143						0	0.004965	0.000945	9.28e-05	0	0.003289	0		0	0	0	0	0	0	0	0	0	0	0	0	0	0	0	0	0	0	0.006098	0	0	0	0	0	0	0	0	0	0	0	0.004386	0	0	0	0	0	0	0	0	0	0	0	0.04667	0	0	0	0	0	0	0	0	0	0	0	0	0	0	0	0	0	0	0	0	0	0	0	0	0	0	0	0	0	0	0	0	0	0	0.004854	0.007519	0	0	0	0
chr18	54337172	A	G	rs111650524	STARD6	25.1	0.859	0.0004095						0.000839	0	0	0.000278	0	0	0.000554		0	0.008333	0	0	0	0	0	0	0	0	0.008065	0	0	0	0	0	0	0	0	0	0	0	0	0	0	0	0	0	0	0	0	0	0	0.002874	0	0	0	0	0	0	0	0	0	0	0.003067	0	0	0	0	0	0	0	0	0	0	0	0	0	0	0	0	0	0	0	0	0	0	0	0.003086	0	0	0	0	0	0	0	0	0	0	0	0	0	0.02
chr18	54360577	C	T	rs536394320	C18orf54	24.2	0.666	0.0002559						0	0.001418	0	0.000278	0	0	0		0	0	0	0	0	0	0	0	0	0	0	0	0	0	0	0	0	0	0	0	0	0	0	0	0	0	0	0	0	0	0	0.01887	0	0	0	0	0	0	0	0	0	0	0	0	0	0	0	0	0	0	0	0	0	0	0	0	0	0	0.002646	0	0	0.003125	0	0	0	0	0	0	0	0	0	0	0	0.004425	0	0	0	0	0	0	0	0	0
chr18	54360691	A	G	rs1468698034	C18orf54	23.9	0.715	0.0006143						0	0	0	0	0.006329	0.01096	0	TB_T	0	0	0	0	0	0	0	0	0	0	0	0	0	0	0	0	0	0	0	0	0	0	0	0	0	0	0	0	0	0	0	0	0	0	0	0	0	0	0	0	0	0	0	0	0	0	0	0	0	0	0	0	0	0	0	0	0	0	0	0	0	0	0	0	0	0	0	0	0	0	0	0	0	0	0	0	0	0	0.03759	0.006329	0	0	0
chr18	54879442	C	T	rs752994920	RAB27B	27.5	0.792	0.0002559						0	0	0	0.000278	0.003165	0	0.000277		0	0	0	0	0	0	0	0	0	0	0	0	0	0	0.003472	0	0	0	0	0	0	0	0	0	0	0	0	0	0	0	0	0	0	0	0	0	0.005952	0	0.003311	0	0	0	0	0	0	0	0	0	0	0	0	0	0	0	0	0	0	0	0	0	0	0	0	0	0	0	0	0	0	0	0	0	0	0	0	0	0	0	0	0.003165	0	0	0
chr18	56695130	T	C	rs2025669001	WDR7	27.7	0.929	0.0002559						0	0.003546	0	0	0	0	0		0	0	0	0	0	0	0	0	0	0	0	0	0	0	0	0	0	0	0	0	0	0	0	0	0	0	0	0	0	0	0	0	0	0	0	0	0	0	0	0	0.03289	0	0	0	0	0	0	0	0	0	0	0	0	0	0	0	0	0	0	0	0	0	0	0	0	0	0	0	0	0	0	0	0	0	0	0	0	0	0	0	0	0	0
chr18	56880052	G	T	rs1040540744	WDR7	27.7	0.68	0.0001536						0	0	0	0	0	0.003289	0		0	0	0	0	0	0	0	0	0	0	0	0	0	0	0	0	0	0	0	0	0	0	0	0	0	0	0	0	0	0	0	0	0	0	0	0	0	0	0	0	0	0	0	0	0	0	0	0	0	0	0	0	0	0	0	0	0	0	0	0	0	0	0	0	0	0	0	0	0	0	0	0	0	0	0	0	0.0119	0	0	0	0	0	0
chr18	57436759	G	T	rs778178849	ONECUT2	32	0.644	0.0002048						0	0	0.00189	0.000186	0	0	0		0	0	0	0	0	0	0	0	0	0	0	0	0	0	0	0	0	0	0.0122	0	0	0	0	0	0	0	0	0	0	0	0	0	0	0	0	0.003205	0	0	0	0	0	0	0	0	0	0.003067	0	0	0	0	0	0	0	0	0	0	0	0	0	0	0	0	0	0	0	0	0	0	0	0	0	0	0	0	0	0	0	0	0	0	0	0	0
chr18	57476548	A	G	rs754115220	ONECUT2	32	0.646	0.0001536						0	0	0	0.000278	0	0	0		0	0	0	0	0	0	0	0	0	0	0	0	0	0	0	0	0	0	0	0	0	0	0	0	0	0	0	0	0	0	0	0	0	0	0	0	0	0	0	0	0	0	0	0.007937	0	0	0	0	0	0	0	0	0	0	0	0	0	0	0	0	0	0	0	0	0	0	0	0	0	0	0	0	0	0	0	0.005051	0	0	0	0	0	0	0
chr18	54205054	T	A		MBD2	27.2	0.666	0.0001024	Y					0	0	0	0	0	0	0.000554		0	0	0	0	0	0	0	0	0	0	0.008065	0	0	0	0	0	0	0	0	0	0	0	0	0	0	0	0	0	0	0	0	0	0	0	0	0	0	0	0	0	0	0	0	0	0	0	0	0	0	0	0	0	0	0	0	0	0	0	0	0	0	0	0	0	0	0	0	0	0	0	0	0	0	0	0	0	0	0	0	0	0	0	0
chr18	54280803	A	C		POLI	24.7	0.829	0.0001024	Y					0	0	0	0.000186	0	0	0		0	0	0	0	0	0	0	0	0	0	0	0	0	0	0	0	0	0	0	0	0	0	0	0	0	0	0	0	0	0	0	0	0	0	0	0	0	0	0	0	0	0	0	0	0	0	0	0	0	0	0	0.006211	0	0	0	0	0	0	0	0	0	0	0	0	0	0	0	0	0	0	0	0	0	0	0	0	0	0	0	0	0	0	0
chr18	54324804	A	G	rs1028538225	STARD6	25.2	0.703	0.0001024						0	0	0	0.000186	0	0	0		0	0	0	0	0	0	0	0	0	0	0	0	0	0	0	0	0	0	0	0	0	0	0	0	0	0	0	0	0	0	0	0	0	0	0	0	0	0	0	0	0	0	0	0	0	0	0	0	0	0	0.006803	0	0	0	0	0	0	0	0	0	0	0	0	0	0	0	0	0	0	0	0	0	0	0	0	0	0	0	0	0	0	0	0
chr18	54329390	C	T	rs749999988	STARD6	25.9	0.85	0.0001024						0	0	0	0.000186	0	0	0		0	0	0	0	0	0	0	0	0	0	0	0	0	0	0	0	0	0	0	0	0	0	0	0	0	0	0	0	0	0	0.004386	0	0	0	0	0	0	0	0	0	0	0	0	0	0	0	0	0	0	0	0	0	0	0	0	0	0	0	0	0	0	0	0	0	0	0	0	0	0	0	0	0	0	0.004425	0	0	0	0	0	0	0	0	0
chr18	56694692	G	T	rs764507642	WDR7	27.3	0.702	0.0001024						0	0	0	0.000186	0	0	0		0	0	0	0	0	0	0	0	0	0	0	0	0	0	0	0	0	0	0	0	0	0	0	0	0	0	0	0	0	0	0.008772	0	0	0	0	0	0	0	0	0	0	0	0	0	0	0	0	0	0	0	0	0	0	0	0	0	0	0	0	0	0	0	0	0	0	0	0	0	0	0	0	0	0	0	0	0	0	0	0	0	0	0	0
chr18	56718093	C	T		WDR7	25.8	0.693	0.0001024	Y					0	0.001418	0	0	0	0	0		0	0	0	0	0	0	0	0	0	0	0	0	0	0	0	0	0	0	0	0	0	0	0	0	0	0	0	0	0	0	0	0	0	0	0	0	0	0	0	0	0	0	0	0	0	0	0	0	0	0	0	0	0	0	0	0	0	0	0	0	0	0	0	0	0	0	0	0	0	0	0	0	0.006329	0	0	0	0	0	0	0	0	0	0
chr18	56757025	G	A	rs753092437	WDR7	27.3	0.677	0.0001024						0	0	0	9.28e-05	0	0	0.000277		0	0	0	0	0	0	0	0	0	0	0	0	0	0	0	0	0	0	0	0	0	0	0	0.003106	0	0	0	0	0	0	0	0	0	0	0	0	0	0	0	0	0	0	0	0	0	0	0	0	0	0	0	0	0	0	0	0	0	0.003247	0	0	0	0	0	0	0	0	0	0	0	0	0	0	0	0	0	0	0	0	0	0	0	0	0
chr18	57554388	C	T	rs200280268	FECH	23.3	0.665	0.0046581						0.005034	0.003546	0.003781	0.005011	0	0	0.00582		0.005556	0	0.0163	0.006024	0	0	0	0.008929	0.006098	0.003378	0	0.005814	0	0.007937	0.01042	0	0.004464	0	0	0	0	0	0.03125	0	0.008475	0.009259	0.006173	0.009036	0	0.02703	0.004386	0	0.01418	0.005747	0	0.003205	0.002976	0.002732	0	0	0	0.01493	0.01333	0	0.006135	0.003067	0.003049	0	0.003165	0	0.003401	0	0.01623	0.003185	0.005988	0.006098	0	0.006494	0.007937	0	0	0	0.03395	0	0.007143	0	0.007463	0.002793	0.009259	0.0137	0.006993	0.00365	0	0.00885	0	0	0	0	0	0	0	0	0
chr18	57559156	G	C	rs570262703	FECH	26	0.826	0.0006654						0.005034	0	0	0.000557	0	0.001096	0		0	0	0.005435	0	0	0.02055	0.01538	0	0	0	0	0	0	0	0	0	0	0	0	0	0	0	0	0	0	0	0	0	0	0	0.02193	0	0	0	0	0	0	0	0	0.003106	0	0	0	0	0	0	0	0	0	0	0	0	0	0	0	0	0	0	0	0	0	0	0	0	0	0	0	0	0	0	0	0	0	0	0	0	0	0.004854	0	0	0	0	0
chr18	57566531	C	T	rs200650502	FECH	25.7	0.65	0.0103399						0.01174	0.007092	0.01418	0.01123	0.003165	0.004386	0.01025		0.03333	0	0.005435	0.006024	0	0	0.03846	0.02679	0.003049	0.006757	0.03226	0	0.01212	0.007937	0.006944	0	0.01786	0.007353	0.0122	0.01899	0	0.02703	0.01562	0	0.008475	0.01852	0.009259	0.003012	0	0.03378	0.01754	0	0.01773	0.008621	0.01818	0.00641	0.002976	0.008197	0.006623	0.02484	0.006579	0	0	0.0119	0.003067	0.006135	0.02134	0.009375	0.006329	0.003125	0.01701	0.01242	0.01623	0.02229	0.005988	0.0122	0.02577	0.01623	0.007937	0.01266	0	0.00625	0.006173	0.02143	0	0.01333	0.01493	0.01397	0.006173	0.0137	0.01748	0.01095	0.003165	0.00885	0	0	0.003968	0.01456	0	0.003165	0	0	0
chr18	57571418	A	T		FECH	25.6	0.765	0.0008702						0	0	0	0.001578	0	0	0		0	0	0	0	0	0	0	0	0	0	0	0	0	0	0	0	0	0	0	0	0	0	0	0	0	0	0	0	0	0	0	0	0	0	0	0	0	0	0	0	0	0	0	0	0.003067	0	0	0	0	0	0	0	0	0	0	0	0	0	0	0	0	0	0.04938	0	0	0	0	0	0	0	0	0	0	0	0	0	0	0	0	0	0	0	0
chr18	57571470	C	T	rs138714094	FECH	26.7	0.945	0.0001536						0	0	0	0.000186	0	0	0.000277		0	0	0	0	0	0	0	0	0	0	0	0	0	0	0	0	0.004464	0	0	0	0	0	0	0	0	0	0	0	0	0	0	0	0	0	0	0	0	0	0	0	0	0	0	0	0	0	0	0	0	0	0	0	0	0	0	0	0	0	0	0	0	0	0.006173	0	0	0	0	0	0	0	0	0	0	0	0	0	0	0	0	0	0	0	0
chr18	57573301	C	G	rs575445232	FECH	25.1	0.798	0.0002048						0	0	0	9.28e-05	0	0	0.000832		0	0	0	0	0	0	0	0	0	0	0.0121	0	0	0	0	0	0	0	0	0	0	0	0	0	0	0	0	0	0	0	0	0	0.003546	0	0	0	0	0	0	0	0	0	0	0	0	0	0	0	0	0	0	0	0	0	0	0	0	0	0	0	0	0	0	0	0	0	0	0	0	0	0	0	0	0	0	0	0	0	0	0	0	0	0
chr18	57607182	G	A		NARS1	23.9	0.709	0.0001536	Y					0	0	0	0	0	0	0.000832		0	0	0	0	0	0	0	0	0	0	0	0	0	0	0	0	0	0	0	0	0	0	0	0	0	0.009259	0	0	0	0	0	0	0	0	0	0	0	0	0	0	0	0	0	0	0	0	0	0	0	0	0	0	0	0	0	0	0	0	0	0	0	0	0	0	0	0	0	0	0	0	0	0	0	0	0	0	0	0	0	0	0	0	0
chr18	57607508	A	T	rs2051569037	NARS1	26.3	0.792	0.0001536						0	0	0	0.000278	0	0	0		0	0	0	0	0	0	0	0	0	0	0	0	0	0	0	0	0	0	0	0	0	0	0	0	0	0	0	0	0	0	0	0	0	0.005747	0	0	0	0	0	0	0	0	0	0	0	0	0	0	0	0	0	0	0	0	0.002994	0	0	0	0	0	0	0	0	0	0	0	0	0	0	0	0	0	0	0	0	0	0	0	0	0	0	0	0
chr18	57652165	A	G		ATP8B1	29.7	0.887	0.0002048						0	0	0	0.000278	0	0	0.000277		0	0	0	0	0	0	0	0	0	0	0	0	0	0	0.003472	0	0	0	0	0	0	0	0	0	0	0	0	0	0	0	0	0	0	0	0	0	0	0	0	0	0	0	0	0	0	0	0	0	0	0	0	0	0	0	0.005988	0	0	0	0.002646	0	0	0	0	0	0	0	0	0	0	0	0	0	0	0	0	0	0	0	0	0	0	0	0
chr18	57674972	C	T	rs372806297	ATP8B1	26.4	0.736	0.0003583						0	0	0	0.00065	0	0	0		0	0	0	0	0	0	0	0	0	0	0	0	0	0	0	0	0	0	0	0	0	0	0	0	0	0	0	0	0	0	0	0	0	0.002874	0	0	0	0	0	0	0	0	0	0	0	0	0.003049	0.00625	0	0	0.003401	0	0	0.003185	0	0	0	0	0	0	0	0	0	0	0	0	0	0	0.003086	0	0	0	0	0	0	0	0	0	0	0	0	0	0
chr18	58389182	G	C	rs769594334	NEDD4L	32	0.669	0.0006654						0	0.000709	0	0.001021	0	0.001096	0		0	0	0	0	0	0	0	0	0	0	0	0	0	0	0	0	0	0	0	0	0	0	0	0	0	0	0	0	0	0	0	0.009434	0.003546	0	0	0	0	0	0.009934	0.003106	0	0	0	0	0.003067	0	0	0	0	0	0	0	0	0	0.005988	0	0	0.003247	0	0	0	0	0	0	0	0	0	0	0.003086	0	0	0	0	0	0	0.005051	0.003968	0	0	0	0	0	0
chr18	58948075	A	G	rs371153903	ZNF532	31	0.75	0.0004095						0	0	0	0	0	0.008772	0		0	0	0	0	0	0	0	0	0	0	0	0	0	0	0	0	0	0	0	0	0	0	0	0	0	0	0	0	0	0	0	0	0	0	0	0	0	0	0	0	0	0	0	0	0	0	0	0	0	0	0	0	0	0	0	0	0	0	0	0	0	0	0	0	0	0	0	0	0	0	0	0	0	0	0	0	0	0	0.03008	0	0	0	0
chr18	59296832	C	T	rs773108748	CPLX4	24.9	0.696	0.0009726						0.01426	0	0.000945	9.28e-05	0	0	0	AA_T	0	0	0.0163	0.02711	0	0	0.03846	0	0	0	0	0	0	0	0	0	0	0	0.006098	0	0	0	0	0	0	0	0	0	0	0	0	0	0	0	0	0	0	0	0.003311	0	0	0	0	0	0	0	0	0	0	0	0	0	0	0	0	0	0	0	0	0	0	0	0	0	0	0	0	0	0	0	0	0	0	0	0	0	0	0	0	0	0	0	0
chr18	59349161	G	A	COSV99195346	LMAN1	27.1	0.874	0.0002559						0	0	0	0.000186	0	0.003289	0		0	0	0	0	0	0	0	0	0	0	0	0	0	0	0	0	0	0	0	0	0	0	0	0	0	0	0	0	0	0	0.008772	0	0	0	0	0	0	0	0	0	0	0	0	0	0	0	0	0	0	0	0	0	0	0	0	0	0	0	0	0	0	0	0	0	0	0	0	0	0	0	0	0	0	0	0	0	0.0119	0	0	0	0	0	0
chr18	59439550	C	T	rs753076643	CCBE1	24.9	0.912	0.0003071						0	0	0	0.000557	0	0	0		0	0	0	0	0	0	0	0	0	0	0	0	0	0	0	0	0	0	0	0	0	0	0	0	0	0	0	0	0	0	0	0	0	0	0	0	0	0	0	0	0	0	0	0	0	0	0.01829	0	0	0	0	0	0	0	0	0	0	0	0	0	0	0	0	0	0	0	0	0	0	0	0	0	0	0	0	0	0	0	0	0	0	0	0
chr18	59466820	G	A	rs121908253	CCBE1	24.7	0.752	0.0005119						0.004195	0	0	0.000464	0	0	0		0	0.04167	0	0	0	0	0	0	0	0	0	0	0	0	0	0	0	0	0	0	0	0	0	0	0	0	0	0	0	0	0	0	0	0	0	0	0	0	0.009934	0	0	0	0	0	0	0	0	0	0	0	0	0	0	0	0	0	0	0.003247	0	0	0	0	0	0.003571	0	0	0	0	0	0	0	0	0	0	0	0	0	0	0	0	0	0	0
chr18	60371403	A	C	rs121913564	MC4R	28.2	0.672	0.0002559		Pathogenic/Likely pathogenic	criteria provided, multiple submitters, no conflicts	BODY MASS INDEX QUANTITATIVE TRAIT LOCUS 20|Obesity|Obesity due to melanocortin 4 receptor deficiency		0	0.000709	0	0.000186	0	0	0.000277		0	0	0	0	0	0	0	0	0	0	0	0	0	0	0	0	0	0	0	0	0	0	0	0.003106	0	0	0	0	0	0	0	0	0	0	0	0	0	0	0	0	0	0	0	0	0	0	0	0	0	0	0	0	0	0	0	0	0.002577	0	0	0	0	0	0	0	0	0	0	0	0	0	0.003497	0	0.003165	0	0	0	0	0	0	0	0	0	0
chr18	57554849	G	A	COSV105081141	FECH	29.7	0.981	0.0001024	Y					0	0	0	0	0	0	0.000554		0	0	0	0	0	0	0	0	0.006098	0	0	0	0	0	0	0	0	0	0	0	0	0	0	0	0	0	0	0	0	0	0	0	0	0	0	0	0	0	0	0	0	0	0	0	0	0	0	0	0	0	0	0	0	0	0	0	0	0	0	0	0	0	0	0	0	0	0	0	0	0	0	0	0	0	0	0	0	0	0	0	0	0	0
chr18	57559148	C	T	rs118204037	FECH	24.8	0.843	0.0001024						0	0	0	0.000186	0	0	0		0	0	0	0	0	0	0	0	0	0	0	0	0	0	0	0	0	0	0	0	0	0	0	0	0	0	0	0	0	0	0	0	0	0	0	0	0	0.002732	0	0	0	0	0	0	0	0	0	0	0	0	0	0	0	0	0	0	0	0	0	0	0	0	0	0	0	0	0	0	0	0	0.003497	0	0	0	0	0	0	0	0	0	0	0	0
chr18	57566554	C	T	rs767754226	FECH	31	0.956	0.0001024						0	0	0	9.28e-05	0	0	0.000277		0	0	0	0	0	0	0	0	0	0	0	0	0	0	0	0	0	0	0	0	0	0	0	0	0	0	0	0.003012	0	0	0	0	0	0	0	0	0	0.002732	0	0	0	0	0	0	0	0	0	0	0	0	0	0	0	0	0	0	0	0	0	0	0	0	0	0	0	0	0	0	0	0	0	0	0	0	0	0	0	0	0	0	0	0	0
chr18	57605940	G	A	rs778072065	NARS1	24.3	0.797	0.0001024						0	0	0	0.000186	0	0	0		0	0	0	0	0	0	0	0	0	0	0	0	0	0	0	0	0	0	0	0	0	0	0	0	0	0	0	0	0	0	0	0	0.007092	0	0	0	0	0	0	0	0	0	0	0	0	0	0	0	0	0	0	0	0	0	0	0	0	0	0	0	0	0	0	0	0	0	0	0	0	0	0	0	0	0	0	0	0	0	0	0	0	0	0
chr18	58523971	C	T	rs558186590	ALPK2	26.3	0.727	0.0001024						0	0	0	0.000186	0	0	0		0	0	0	0	0	0	0	0	0	0	0	0	0	0	0	0	0	0	0	0	0	0	0	0	0	0	0	0	0	0	0	0	0	0	0	0	0.005952	0	0	0	0	0	0	0	0	0	0	0	0	0	0	0	0	0	0	0	0	0	0	0	0	0	0	0	0	0	0	0	0	0	0	0	0	0	0	0	0	0	0	0	0	0	0
chr18	59157619	A	G	rs552626635	SEC11C	32	0.773	0.0001024						0	0	0	0	0	0	0.000554		0	0	0	0	0	0	0	0	0	0	0	0	0.006061	0	0	0	0	0	0	0	0	0	0	0	0	0	0	0	0	0	0	0	0	0	0	0	0	0	0	0	0	0	0	0	0	0	0	0	0	0	0	0	0	0	0	0	0	0	0	0	0	0	0	0	0	0	0	0	0	0	0	0	0	0	0	0	0	0	0	0	0	0	0
chr18	59318321	A	G	rs766829811	CPLX4	26.6	0.645	0.0001024						0	0	0	0	0	0	0.000554		0	0	0	0	0	0	0	0	0	0	0	0	0	0	0	0	0	0	0	0	0	0	0	0	0	0.003086	0	0.003012	0	0	0	0	0	0	0	0	0	0	0	0	0	0	0	0	0	0	0	0	0	0	0	0	0	0	0	0	0	0	0	0	0	0	0	0	0	0	0	0	0	0	0	0	0	0	0	0	0	0	0	0	0	0	0
chr18	59345997	A	G		LMAN1	29	0.768	0.0001024	Y					0	0	0	0	0	0	0.000554		0	0	0	0	0	0	0	0	0	0	0	0	0	0	0	0	0	0	0	0	0	0	0	0	0	0	0	0.006024	0	0	0	0	0	0	0	0	0	0	0	0	0	0	0	0	0	0	0	0	0	0	0	0	0	0	0	0	0	0	0	0	0	0	0	0	0	0	0	0	0	0	0	0	0	0	0	0	0	0	0	0	0	0	0
chr18	59355505	A	T	rs866716081	LMAN1	32	0.875	0.0001024						0	0	0	9.28e-05	0	0	0.000277		0	0	0	0	0	0	0	0	0	0	0	0	0	0.007937	0	0	0	0	0	0	0	0	0	0	0	0	0	0	0	0	0	0	0	0	0	0	0	0	0	0	0	0	0	0	0	0	0	0	0	0.003125	0	0	0	0	0	0	0	0	0	0	0	0	0	0	0	0	0	0	0	0	0	0	0	0	0	0	0	0	0	0	0	0	0
chr18	59436093	G	A	rs761881641	CCBE1	31	0.778	0.0001024						0	0.000709	0	9.28e-05	0	0	0		0	0	0	0	0	0	0	0	0	0	0	0	0	0	0	0	0	0	0	0	0	0	0	0	0	0	0	0	0	0	0	0	0	0	0.009091	0	0	0	0	0	0	0	0	0	0	0	0.003049	0	0	0	0	0	0	0	0	0	0	0	0	0	0	0	0	0	0	0	0	0	0	0	0	0	0	0	0	0	0	0	0	0	0	0	0
chr18	59469512	G	A	rs138933353	CCBE1	25.9	0.649	0.0001024						0	0.000709	0	9.28e-05	0	0	0		0	0	0	0	0	0	0	0	0	0	0	0	0	0	0	0	0	0	0	0	0	0	0	0	0	0	0	0	0	0	0	0	0	0	0	0	0	0	0	0	0	0	0	0	0	0	0	0	0	0	0	0	0	0	0	0	0	0.003247	0	0	0	0	0	0	0	0	0.007463	0	0	0	0	0	0	0	0	0	0	0	0	0	0	0	0
chr18	59469524	A	G		CCBE1	28.6	0.664	0.0001024						0	0	0	0.000186	0	0	0		0	0	0	0	0	0	0	0	0	0	0	0	0	0	0	0	0	0	0	0	0	0	0	0	0	0	0	0	0	0	0	0	0	0	0	0	0	0	0	0	0	0	0	0	0	0	0	0	0	0	0	0	0	0	0	0	0	0	0	0	0	0	0	0	0	0	0	0.005587	0	0	0	0	0	0	0	0	0	0	0	0	0	0	0
chr18	60371527	G	A	rs201813179	MC4R	24	0.689	0.0001024						0	0	0	0.000186	0	0	0		0	0	0	0	0	0	0	0	0	0	0	0	0	0	0	0	0	0	0	0	0	0	0	0	0	0	0	0	0	0	0	0	0	0	0	0	0	0	0	0	0	0	0	0	0	0	0	0	0	0	0	0	0.003247	0	0	0	0.002577	0	0	0	0	0	0	0	0	0	0	0	0	0	0	0	0	0	0	0	0	0	0	0	0	0	0
chr18	60371821	A	G		MC4R	26.4	0.802	0.0001024	Y					0	0	0	0.000186	0	0	0		0	0	0	0	0	0	0	0	0	0	0	0	0	0	0	0	0	0	0	0	0	0	0	0	0	0	0	0	0	0	0	0	0	0	0	0	0.005952	0	0	0	0	0	0	0	0	0	0	0	0	0	0	0	0	0	0	0	0	0	0	0	0	0	0	0	0	0	0	0	0	0	0	0	0	0	0	0	0	0	0	0	0	0	0
chr18	62146995	A	T	rs768752806	PIGN	23.5	0.698	0.0002559						0	0.000709	0	0.000371	0	0	0		0	0	0	0	0	0	0	0	0	0	0	0	0	0	0	0	0	0	0	0	0	0	0	0	0	0	0	0	0	0	0	0	0	0	0	0	0	0	0	0	0	0	0.006667	0	0.009202	0	0	0	0	0	0	0	0	0	0	0	0	0	0	0	0	0	0	0	0	0	0	0	0	0	0	0	0	0	0	0.005051	0	0	0	0	0	0	0
chr18	62157701	C	T	rs746450459	PIGN	25.8	0.649	0.0004607						0.000839	0.000709	0	9.28e-05	0	0.006579	0		0	0	0	0	0	0.006849	0	0	0	0	0	0	0	0	0	0	0	0	0	0	0	0	0	0	0	0	0	0	0	0	0.004386	0.009434	0	0	0	0	0	0	0	0	0	0	0	0	0	0	0	0	0	0	0	0	0	0	0	0	0	0	0	0	0	0	0	0	0	0	0	0	0	0	0	0	0	0	0	0	0.01587	0.009709	0	0	0	0	0
chr18	62161184	T	C	rs745318716	PIGN	26.1	0.871	0.0003583						0	0	0	0.00065	0	0	0		0	0	0	0	0	0	0	0	0	0	0	0	0	0	0	0	0	0	0	0	0	0	0	0	0	0	0	0	0	0	0	0	0	0.002874	0	0	0	0	0	0	0	0	0	0	0	0	0	0	0.003165	0	0.006803	0	0	0.003185	0	0	0.002577	0	0	0	0	0	0	0	0	0	0	0.002793	0	0	0	0	0	0	0	0	0	0	0	0	0	0	0
chr18	62161187	G	A	rs61755362	PIGN	27.2	0.757	0.0027129						0	0.002837	0	0.003898	0	0	0.00194		0	0	0	0	0	0	0	0	0.0122	0	0	0	0	0	0	0	0	0	0	0	0	0	0	0.006211	0	0	0.003086	0	0	0	0.004386	0	0.003546	0	0	0	0	0	0	0.01553	0.01316	0	0	0.003968	0.006135	0.003067	0.006098	0.01875	0.003165	0.00625	0.006803	0.003106	0.003247	0.003185	0	0.003049	0.007732	0.006494	0	0	0.01695	0.003125	0	0	0.007143	0.006667	0.007463	0.002793	0.009259	0	0	0.00365	0	0	0	0	0	0	0	0	0	0	0
chr18	63489370	A	T	rs750045101	SERPINB5	24	0.76	0.0001536						0	0.000709	0	9.28e-05	0	0	0.000277		0	0	0	0	0	0	0	0	0	0	0	0	0	0	0	0	0	0	0	0	0	0	0	0.003106	0	0	0	0	0	0	0	0	0	0	0	0	0	0	0	0	0	0	0	0	0	0	0	0	0	0	0.003401	0	0	0	0	0	0	0	0	0	0	0	0	0	0	0	0	0	0	0	0	0	0.003165	0	0	0	0	0	0	0	0	0	0
chr18	63565469	A	G	rs771116853	SERPINB12	23.6	0.939	0.0017404						0.009228	0.001418	0	0.00167	0	0	0.000277		0.01667	0	0.0163	0.01506	0	0	0	0	0	0	0	0.005814	0	0	0	0	0	0	0	0	0	0	0	0	0	0	0	0	0	0	0	0	0	0	0.01818	0.03846	0	0	0.006623	0	0	0	0	0	0	0	0	0	0	0	0	0	0	0	0	0	0	0.003247	0	0	0	0	0.009259	0	0	0	0	0	0	0	0	0	0	0	0	0	0	0	0	0	0	0	0
chr18	63592966	C	G	rs372447873	SERPINB13	23.9	0.793	0.0034808						0	0.003546	0.002836	0.004547	0	0.003289	0.00194		0	0	0	0	0	0	0	0	0	0.003378	0	0.005814	0	0	0.006944	0	0	0	0.006098	0.01266	0	0	0	0	0	0	0.003086	0.006024	0	0	0	0.01887	0.003546	0.01149	0	0.003205	0.0119	0.005464	0	0.003106	0.01974	0	0	0	0.003067	0.006135	0.006098	0.009375	0	0	0.003401	0.01242	0.006494	0.003185	0.01497	0.006098	0	0.003247	0.007937	0	0.008475	0	0	0.003571	0	0	0	0.002793	0.006173	0	0.003497	0.00365	0	0	0.008065	0.005051	0.003968	0.009709	0	0	0	0	0
chr18	63655883	C	T	rs768646518	SERPINB3	23.8	0.805	0.0001536						0	0	0	0.000278	0	0	0		0	0	0	0	0	0	0	0	0	0	0	0	0	0	0	0	0	0	0	0	0	0	0	0	0	0	0	0	0	0	0	0	0	0	0	0	0	0	0	0	0	0	0	0	0.003067	0.003067	0	0	0	0	0	0	0	0	0	0	0.002577	0	0	0	0	0	0	0	0	0	0	0	0	0	0	0	0	0	0	0	0	0	0	0	0	0	0
chr18	63710327	G	A	rs1164159599	SERPINB11	24.8	0.904	0.0002559						0	0	0	0.000371	0	0	0.000277		0	0	0	0	0	0	0	0	0	0	0	0	0	0	0	0	0	0	0	0	0	0	0	0.003106	0	0	0	0	0	0	0	0	0	0	0	0	0	0	0	0	0	0	0	0	0	0	0	0	0	0	0	0	0	0	0	0	0	0	0	0	0	0	0	0	0	0	0	0	0	0	0	0	0	0.0177	0	0	0	0	0	0	0	0	0
chr18	63712667	G	A	rs775575015	SERPINB11	24.6	0.798	0.0005119						0	0	0	0.000835	0	0	0.000277		0	0	0	0	0	0	0	0	0	0	0	0	0	0	0	0	0	0	0	0	0	0	0	0	0.008475	0	0	0	0	0	0	0	0	0.002874	0	0	0	0	0	0.003106	0	0	0	0	0	0	0	0	0	0	0	0	0	0	0.01796	0	0	0	0	0	0	0	0	0.003571	0	0	0	0	0	0	0	0	0	0	0	0	0	0	0	0	0	0	0
chr18	63720085	A	C	rs766725899	SERPINB11	21.7	0.863	0.0003583						0	0	0	0.000371	0	0	0.000832		0	0	0	0	0	0	0	0	0	0	0	0	0	0	0	0	0.008929	0	0	0	0	0	0	0	0	0	0.003086	0	0	0	0	0	0	0	0	0	0	0	0	0	0	0	0	0	0	0	0	0	0	0	0	0	0	0	0	0	0	0	0	0	0	0	0.01235	0	0	0	0	0	0	0	0	0	0	0	0	0	0	0	0	0	0	0	0
chr18	63720099	T	A	rs1506419	SERPINB11	22.4	0.733	0.380733						0.4941	0.3681	0.3251	0.3663	0.4462	0.4068	0.3372		0.4222	0.4	0.4837	0.4518	0.47	0.3493	0.4154	0.3839	0.3344	0.1959	0.3629	0.3663	0.3394	0.3095	0.3715	0.3235	0.3125	0.3456	0.311	0.3671	0.3514	0.3986	0.2188	0.3509	0.3051	0.3611	0.4012	0.3464	0.1818	0.2635	0.4254	0.4434	0.3582	0.3506	0.4455	0.3429	0.375	0.3716	0.351	0.3975	0.2961	0.2687	0.26	0.3333	0.3466	0.3558	0.314	0.3125	0.3323	0.3156	0.3844	0.3416	0.3864	0.3408	0.3323	0.375	0.3737	0.3799	0.3598	0.4051	0.4576	0.3219	0.2407	0.3286	0.3286	0.4467	0.4478	0.4358	0.4568	0.4452	0.4965	0.4927	0.3544	0.3407	0.4274	0.3535	0.4127	0.4903	0.3722	0.4462	0.3553	0.3571	0.48
chr18	63723071	T	A	rs77251255	SERPINB11	27.5	0.78	0.0026618						0.001678	0.002128	0	0.001578	0.01266	0.02851	0		0	0	0	0	0	0.0137	0	0	0	0	0	0	0	0	0	0	0	0	0	0	0	0	0	0	0	0	0	0	0	0	0.04825	0.0283	0	0	0	0	0	0	0	0	0	0	0	0	0	0	0	0	0	0	0	0	0	0	0.008982	0	0	0	0	0	0	0	0	0	0	0	0	0	0.006173	0.006849	0	0	0	0	0	0	0.05556	0.02913	0.02256	0.01266	0	0	0
chr18	63723131	T	C	rs192457429	SERPINB11	26.1	0.786	0.0003071						0	0.000709	0	0.000464	0	0	0		0	0	0	0	0	0	0	0	0	0	0	0	0	0	0	0	0	0	0	0	0	0	0	0	0	0	0	0	0	0	0	0	0	0	0	0	0	0	0	0	0	0	0	0	0	0	0	0	0	0	0	0	0	0	0.002994	0	0	0.003247	0	0	0	0	0	0	0	0	0	0	0	0.006849	0.006993	0	0.003165	0	0	0	0	0	0	0	0	0	0
chr18	63796299	G	A	rs567475514	SERPINB7	24.1	0.649	0.000819						0.001678	0.000709	0	0.001021	0	0	0.000554		0.01111	0	0	0	0	0	0	0	0	0	0	0.005814	0	0	0	0	0	0	0	0	0	0	0	0.003106	0	0	0	0	0	0	0	0	0.007092	0	0	0	0.002976	0	0	0	0	0	0	0	0.003067	0.006135	0	0	0.003165	0	0	0	0	0	0.002994	0.006098	0	0	0	0.006329	0	0	0	0	0	0	0	0	0	0	0	0.00365	0	0	0	0	0	0	0	0	0	0	0
chr18	63891565	A	G	rs563091911	SERPINB2	22.4	0.718	0.0006654						0.001678	0	0.00189	0.000371	0	0	0.001386		0	0.01667	0	0	0	0	0	0	0	0.006757	0.008065	0	0	0	0	0	0	0	0.0122	0	0	0	0.01562	0	0	0	0	0	0	0	0	0	0.007092	0	0	0	0	0	0.006623	0	0	0	0	0	0	0	0	0	0	0	0	0	0	0	0	0	0	0	0	0	0	0	0	0	0	0	0	0	0	0	0	0	0	0	0	0	0	0	0	0	0	0	0
chr18	63897170	T	A	rs572125133	SERPINB2	28.7	0.896	0.0014333						0.001678	0	0.007561	0.001206	0	0	0.001109		0	0	0.01087	0	0	0	0	0	0	0.006757	0	0.005814	0	0.007937	0	0	0	0.02941	0.02439	0	0	0	0	0	0	0	0	0	0	0	0	0	0.007092	0	0	0.00641	0.002976	0.002732	0	0	0	0	0	0	0.006135	0.003067	0	0	0	0.003125	0	0	0.003247	0	0	0	0	0	0	0	0	0	0	0	0	0	0	0.002793	0	0	0	0	0	0	0	0.005051	0	0	0	0	0	0	0
chr18	63901820	G	A	rs371932536	SERPINB2	29.7	0.892	0.0013309						0.001678	0.007092	0	0.001021	0	0	0.000832		0	0.01667	0	0	0	0	0	0	0	0	0	0	0	0	0	0	0.004464	0	0	0	0	0	0	0	0	0.003086	0	0.003012	0	0	0	0	0	0	0.009091	0	0	0	0	0	0	0.04478	0	0.007937	0	0	0	0	0	0.003125	0	0	0	0	0.02096	0	0	0	0.002646	0.01899	0	0	0	0	0	0	0	0	0	0	0	0	0	0	0	0	0	0	0	0	0	0	0
chr18	63902993	C	A	rs541351737	SERPINB2	22.6	0.67	0.0004607						0.000839	0.000709	0.000945	0.000464	0	0.001096	0		0	0.008333	0	0	0	0	0	0	0	0	0	0	0	0	0	0	0	0.007353	0	0	0	0	0	0	0	0	0	0	0	0	0.004386	0	0	0	0.009091	0	0	0	0	0	0	0	0	0	0	0	0	0	0	0	0	0	0	0	0	0	0	0	0	0	0	0.0125	0	0	0	0	0	0	0	0	0	0	0	0	0	0	0.003968	0	0	0	0	0	0
chr18	63903168	G	A	rs139893427	SERPINB2	23.6	0.75	0.0001536						0	0	0	0.000278	0	0	0		0	0	0	0	0	0	0	0	0	0	0	0	0	0	0	0	0	0	0	0	0	0	0	0	0	0	0	0	0	0	0	0	0	0	0	0	0.008929	0	0	0	0	0	0	0	0	0	0	0	0	0	0	0	0	0	0	0	0	0	0	0	0	0	0	0	0	0	0	0	0	0	0	0	0	0	0	0	0	0	0	0	0	0	0
chr18	63930090	C	T	rs1303041165	SERPINB10	25	0.864	0.0003071						0	0	0	0.000557	0	0	0		0	0	0	0	0	0	0	0	0	0	0	0	0	0	0	0	0	0	0	0	0	0	0	0	0	0	0	0	0	0	0.004386	0	0	0	0	0	0	0	0	0	0	0	0	0	0	0	0	0	0	0	0	0	0	0	0.008982	0	0	0	0	0	0	0	0.006173	0	0	0	0	0	0	0	0	0	0	0	0	0	0	0	0	0	0	0	0
chr18	63934854	C	T	rs201748994	SERPINB10	24.7	0.656	0.0004095						0.000839	0	0	0.000371	0.003165	0.002193	0		0	0	0	0	0	0.006849	0	0	0	0	0	0	0	0	0	0	0	0	0	0	0	0	0	0	0	0	0	0	0	0	0.01754	0	0	0	0	0	0	0	0	0	0	0	0	0	0	0	0	0	0	0	0	0	0	0	0	0	0	0	0	0	0	0	0	0	0	0	0	0	0	0	0	0	0	0	0	0	0.003968	0.004854	0	0.003165	0	0	0
chr18	63978394	T	C	rs117937840	SERPINB8	24.2	0.828	0.0002048						0	0	0	0.000186	0	0.002193	0		0	0	0	0	0	0	0	0	0	0	0	0	0	0	0	0	0	0	0	0	0	0	0	0	0	0	0	0	0	0	0.008772	0	0	0	0	0	0	0	0	0	0	0	0	0	0	0	0	0	0	0	0	0	0	0	0	0	0	0	0	0	0	0	0	0	0	0	0	0	0	0	0	0	0	0	0	0	0.007937	0	0	0	0	0	0
chr18	61554381	C	T	rs764327558	CDH20	27.7	0.653	0.0001024						0	0	0	0	0	0.002193	0		0	0	0	0	0	0	0	0	0	0	0	0	0	0	0	0	0	0	0	0	0	0	0	0	0	0	0	0	0	0	0	0	0	0	0	0	0	0	0	0	0	0	0	0	0	0	0	0	0	0	0	0	0	0	0	0	0	0	0	0	0	0	0	0	0	0	0	0	0	0	0	0	0	0	0	0	0.007937	0	0	0	0	0	0
chr18	61554640	T	A		CDH20	32	0.832	0.0001024	Y					0	0	0.000945	0	0	0	0		0	0	0	0	0	0	0	0	0	0	0	0	0	0	0	0	0	0.007353	0	0	0	0	0	0	0	0	0	0	0	0	0	0	0	0	0	0	0	0	0	0	0	0	0	0	0	0	0	0	0	0	0	0	0	0	0	0	0	0	0	0	0	0	0	0	0	0	0	0	0	0	0	0	0	0	0	0	0	0	0	0	0	0	0
chr18	62147057	T	A	rs780180671	PIGN	29.3	0.808	0.0001024						0	0	0	0.000186	0	0	0		0	0	0	0	0	0	0	0	0	0	0	0	0	0	0	0	0	0	0	0	0	0	0	0	0	0	0	0	0	0	0	0	0	0	0	0	0	0	0	0.003106	0	0	0	0	0	0	0	0	0	0	0	0	0	0	0	0	0	0	0	0	0	0	0	0	0	0	0	0	0	0	0.003497	0	0	0	0	0	0	0	0	0	0	0	0
chr18	62148235	T	C	rs1727259798	PIGN	25.7	0.872	0.0001024						0	0	0	0.000186	0	0	0		0	0	0	0	0	0	0	0	0	0	0	0	0	0	0	0	0	0	0	0	0	0	0	0	0	0	0	0	0	0	0	0	0	0	0	0	0	0	0	0	0	0	0	0	0	0	0	0	0	0	0	0	0	0	0	0.006098	0	0	0	0	0	0	0	0	0	0	0	0	0	0	0	0	0	0	0	0	0	0	0	0	0	0	0
chr18	62161142	G	A	rs753014750	PIGN	26	0.771	0.0001024						0	0	0	0	0	0	0.000554		0	0	0	0	0	0	0	0	0.003049	0	0	0	0	0	0.003472	0	0	0	0	0	0	0	0	0	0	0	0	0	0	0	0	0	0	0	0	0	0	0	0	0	0	0	0	0	0	0	0	0	0	0	0	0	0	0	0	0	0	0	0	0	0	0	0	0	0	0	0	0	0	0	0	0	0	0	0	0	0	0	0	0	0	0	0
chr18	63351033	G	A	rs760553387	KDSR	29.2	0.722	0.0001024						0.000839	0	0	0	0	0.001096	0		0	0	0	0	0	0.006849	0	0	0	0	0	0	0	0	0	0	0	0	0	0	0	0	0	0	0	0	0	0	0	0	0	0	0	0	0	0	0	0	0	0	0	0	0	0	0	0	0	0	0	0	0	0	0	0	0	0	0	0	0	0	0	0	0	0	0	0	0	0	0	0	0	0	0	0	0	0	0	0.004854	0	0	0	0	0
chr18	63362844	C	T	rs760362672	KDSR	29.6	0.928	0.0001024						0	0	0	0.000186	0	0	0		0	0	0	0	0	0	0	0	0	0	0	0	0	0	0	0	0	0	0	0	0	0	0	0	0	0	0	0	0	0	0	0	0	0	0	0	0	0	0	0	0	0	0	0	0	0	0	0	0	0	0	0	0	0	0.005988	0	0	0	0	0	0	0	0	0	0	0	0	0	0	0	0	0	0	0	0	0	0	0	0	0	0	0	0
chr18	63400664	G	A	rs910450361	VPS4B	28.9	0.952	0.0001024						0	0	0	0.000186	0	0	0		0	0	0	0	0	0	0	0	0	0	0	0	0	0	0	0	0	0	0	0	0	0	0	0	0	0	0	0	0	0	0	0	0	0	0	0	0	0	0	0	0	0	0	0	0	0	0	0	0	0	0	0.003106	0	0	0.002994	0	0	0	0	0	0	0	0	0	0	0	0	0	0	0	0	0	0	0	0	0	0	0	0	0	0	0	0
chr18	63595054	T	A	rs1912081687	SERPINB13	26.2	0.955	0.0001024						0	0	0	0.000186	0	0	0		0	0	0	0	0	0	0	0	0	0	0	0	0	0	0	0	0	0	0	0	0	0	0	0	0	0	0	0	0	0	0	0	0	0.002874	0	0	0	0	0	0.003106	0	0	0	0	0	0	0	0	0	0	0	0	0	0	0	0	0	0	0	0	0	0	0	0	0	0	0	0	0	0	0	0	0	0	0	0	0	0	0	0	0	0	0
chr18	63657406	A	G	rs1913526341	SERPINB3	24.3	0.805	0.0001024						0	0	0	0	0	0	0.000554		0	0	0	0	0	0	0	0	0	0	0	0	0	0	0	0	0	0	0	0	0	0	0	0	0	0	0	0.006024	0	0	0	0	0	0	0	0	0	0	0	0	0	0	0	0	0	0	0	0	0	0	0	0	0	0	0	0	0	0	0	0	0	0	0	0	0	0	0	0	0	0	0	0	0	0	0	0	0	0	0	0	0	0	0
chr18	63804609	T	C		SERPINB7	28.4	0.912	0.0001024						0	0	0	0	0	0	0.000554		0	0	0	0	0	0	0	0	0	0	0	0	0	0	0.003472	0	0	0	0	0	0	0	0	0	0	0	0.003086	0	0	0	0	0	0	0	0	0	0	0	0	0	0	0	0	0	0	0	0	0	0	0	0	0	0	0	0	0	0	0	0	0	0	0	0	0	0	0	0	0	0	0	0	0	0	0	0	0	0	0	0	0	0	0	0
chr18	63897844	G	T	rs753687273	SERPINB2	36	0.731	0.0001024						0	0	0	0.000186	0	0	0		0	0	0	0	0	0	0	0	0	0	0	0	0	0	0	0	0	0	0	0	0	0	0	0	0	0	0	0	0	0	0	0	0	0	0	0	0	0	0	0	0	0	0	0	0	0	0	0.00625	0	0	0	0	0	0	0	0	0	0	0	0	0	0	0	0	0	0	0	0	0	0	0	0	0	0	0	0	0	0	0	0	0	0	0
chr18	63915643	G	A		SERPINB10	24.8	0.894	0.0001024						0	0	0	0	0	0	0.000554		0	0	0	0	0	0	0	0	0	0	0	0	0	0	0.006944	0	0	0	0	0	0	0	0	0	0	0	0	0	0	0	0	0	0	0	0	0	0	0	0	0	0	0	0	0	0	0	0	0	0	0	0	0	0	0	0	0	0	0	0	0	0	0	0	0	0	0	0	0	0	0	0	0	0	0	0	0	0	0	0	0	0	0	0
chr18	63930096	T	A		SERPINB10	26	0.83	0.0001024	Y					0	0	0	0.000186	0	0	0		0	0	0	0	0	0	0	0	0	0	0	0	0	0	0	0	0	0	0	0	0	0	0	0	0	0	0	0	0	0	0	0	0	0	0	0	0	0	0	0	0	0	0	0	0	0	0	0	0	0	0	0	0	0	0	0	0	0	0	0	0	0	0	0	0	0	0	0	0.006173	0	0	0	0	0	0	0	0	0	0	0	0	0	0
chr18	63979909	T	G		SERPINB8	26.9	0.815	0.0001024						0	0	0	0.000186	0	0	0		0	0	0	0	0	0	0	0	0	0	0	0	0	0	0	0	0	0	0	0	0	0	0	0	0	0	0	0	0	0	0	0	0	0	0	0	0	0	0	0	0	0	0	0	0	0	0	0	0	0	0	0	0	0	0	0	0	0	0	0	0	0	0	0	0	0	0	0	0.006173	0	0	0	0	0	0	0	0	0	0	0	0	0	0
chr18	65824730	A	T	rs752664240	CDH7	27.8	0.66	0.0001536						0	0.000709	0	9.28e-05	0	0	0.000277		0	0	0	0	0	0	0	0.008929	0	0	0	0	0	0	0	0	0	0	0	0	0	0	0	0	0	0	0	0	0	0	0	0	0	0	0	0	0	0	0	0.003106	0	0	0	0	0	0	0	0	0	0	0	0	0	0	0	0	0	0	0	0	0	0	0	0	0	0	0	0	0	0	0	0	0.003165	0	0	0	0	0	0	0	0	0	0
chr18	66505174	C	T	rs751599227	CDH19	23.8	0.745	0.000819						0.004195	0	0	0.001021	0	0	0		0	0	0	0.006024	0.03	0	0	0	0	0	0	0	0	0	0	0	0	0	0	0	0	0	0	0	0	0	0	0	0	0	0	0	0.003546	0	0	0.009615	0	0	0	0.003106	0	0	0	0	0	0	0.006098	0	0	0	0	0.003106	0	0	0	0	0	0	0	0	0	0	0.009259	0	0	0	0	0	0	0	0	0	0	0	0	0	0	0	0	0	0	0	0
chr18	66505197	C	G	rs55874520	CDH19	23.6	0.652	0.0030201						0	0.000709	0.00189	0.003805	0	0	0.004157		0	0	0	0	0	0	0	0	0	0	0	0	0	0.007937	0	0	0	0	0	0	0.01351	0	0	0	0.008475	0.003086	0.006173	0.03012	0	0	0	0	0	0	0	0	0.008929	0.005464	0	0.003106	0	0	0	0	0.01227	0	0	0	0	0	0.003401	0.003106	0.006494	0.01274	0	0.003049	0	0	0.002646	0	0	0.003125	0.02469	0.01071	0	0	0	0.002793	0.003086	0.006849	0.003497	0.00365	0.003165	0.004425	0	0.01515	0	0	0	0	0	0	0
chr18	66568479	C	T		CDH19	23.8	0.696	0.0001536						0	0.001418	0	9.28e-05	0	0	0		0	0	0	0	0	0	0	0	0	0	0	0	0	0	0	0	0	0	0	0	0	0	0	0	0	0	0	0	0	0	0	0	0	0	0.009091	0	0.002976	0	0	0	0	0	0.006667	0	0	0	0	0	0	0	0	0	0	0	0	0	0	0	0	0	0	0	0	0	0	0	0	0	0	0	0	0	0	0	0	0	0	0	0	0	0	0	0
chr18	65880473	T	A	rs752483011	CDH7	25.5	0.672	0.0001024						0	0.000709	0	9.28e-05	0	0	0		0	0	0	0	0	0	0	0	0	0	0	0	0	0	0	0	0	0	0	0	0	0	0	0	0	0	0	0	0	0	0	0	0	0	0	0	0	0.002732	0	0	0	0	0	0	0	0	0	0	0	0	0	0	0	0	0	0	0	0	0	0	0	0	0	0	0	0	0	0	0	0	0	0	0.003165	0	0	0	0	0	0	0	0	0	0
chr18	66505173	G	T	rs147142082	CDH19	24.5	0.737	0.0001024						0	0	0	0	0	0	0		0	0	0	0	0	0	0	0	0	0	0	0	0	0	0	0	0	0	0	0	0	0	0	0	0	0	0	0	0	0	0	0	0	0	0	0	0	0	0	0	0	0	0	0	0	0	0	0	0	0	0	0	0	0	0	0	0	0	0	0	0	0	0	0	0	0	0	0	0	0	0	0	0	0	0	0	0	0	0	0	0	0	0.02
chr18	69757811	G	T	COSV66926062	DOK6	29.6	0.74	0.0002048						0	0	0	0.000371	0	0	0		0	0	0	0	0	0	0	0	0	0	0	0	0	0	0	0	0	0	0	0	0	0	0	0	0	0	0	0	0	0	0	0	0	0	0	0	0	0	0	0	0	0	0	0	0	0	0	0	0	0	0	0	0	0	0	0	0	0	0	0	0	0	0.01235	0	0	0	0	0	0	0	0	0	0	0	0	0	0	0	0	0	0	0	0
chr18	68701769	A	T		TMX3	28.3	0.657	0.0001024	Y					0	0	0	0.000186	0	0	0		0	0	0	0	0	0	0	0	0	0	0	0	0	0	0	0	0	0	0	0	0	0	0	0	0	0	0	0	0	0	0	0	0	0	0	0	0	0	0	0	0	0	0	0	0	0	0	0	0	0	0	0	0.006494	0	0	0	0	0	0	0	0	0	0	0	0	0	0	0	0	0	0	0	0	0	0	0	0	0	0	0	0	0	0
chr18	69698495	G	C	rs757324984	DOK6	32	0.826	0.0001024						0	0	0	0.000186	0	0	0		0	0	0	0	0	0	0	0	0	0	0	0	0	0	0	0	0	0	0	0	0	0	0	0	0	0	0	0	0	0	0	0	0.003546	0	0	0	0	0	0.003311	0	0	0	0	0	0	0	0	0	0	0	0	0	0	0	0	0	0	0	0	0	0	0	0	0	0	0	0	0	0	0	0	0	0	0	0	0	0	0	0	0	0	0	0
chr18	72538688	G	A	rs563682192	CBLN2	27.6	0.892	0.0001536						0	0	0	0.000278	0	0	0		0	0	0	0	0	0	0	0	0	0	0	0	0	0	0	0	0	0	0	0	0	0	0	0	0	0	0	0	0	0	0	0	0	0	0	0	0	0	0	0	0	0	0	0	0	0	0	0	0	0	0	0	0	0	0	0	0	0	0	0	0	0	0	0	0	0	0	0	0	0	0	0	0	0	0.02419	0	0	0	0	0	0	0	0
chr18	74155156	G	A	rs767969197	TIMM21	32	0.664	0.0004095						0	0	0	0.000742	0	0	0		0	0	0	0	0	0	0	0	0	0	0	0	0	0	0	0	0	0	0	0	0	0	0	0	0	0	0	0	0	0	0	0	0	0	0	0	0	0	0	0	0	0	0	0	0	0	0	0	0	0	0.006803	0.006211	0	0.003185	0	0	0.005155	0.003247	0	0	0	0	0	0	0	0	0	0	0	0	0	0	0	0	0	0	0	0	0	0	0	0	0
chr18	74155375	C	A		TIMM21	27	0.848	0.0003071	Y					0	0	0	0.000557	0	0	0		0	0	0	0	0	0	0	0	0	0	0	0	0	0	0	0	0	0	0	0	0	0	0	0	0	0	0	0	0	0	0	0	0	0	0	0.01923	0	0	0	0	0	0	0	0	0	0	0	0	0	0	0	0	0	0	0	0	0	0	0	0	0	0	0	0	0	0	0	0	0	0	0	0	0	0	0	0	0	0	0	0	0	0	0
chr18	74442104	C	A	rs775471534	DIPK1C	28	0.737	0.0001536						0	0	0	0.000278	0	0	0		0	0	0	0	0	0	0	0	0	0	0	0	0	0	0	0	0	0	0	0	0	0	0	0	0	0	0	0	0	0	0	0	0	0	0	0	0	0	0	0	0	0	0	0	0	0	0	0	0	0	0	0	0	0	0	0	0	0	0	0	0	0	0	0	0	0	0	0.002793	0.003086	0	0.003497	0	0	0	0	0	0	0	0	0	0	0	0
chr18	74505936	G	A	rs1308000864	CNDP2	26.6	0.655	0.0001536						0	0	0	9.28e-05	0	0	0.000554		0	0	0	0	0	0	0	0	0	0	0	0	0.006061	0	0	0	0	0	0	0	0	0	0	0	0	0	0	0	0	0	0	0	0	0	0	0	0	0	0	0	0	0	0	0	0	0	0	0	0	0	0	0	0	0	0	0.003049	0	0	0	0	0	0	0	0	0	0	0	0	0	0	0	0	0	0	0	0	0	0	0	0	0	0	0
chr18	74561018	G	A	rs747726673	CNDP1	35	0.714	0.0006654						0.000839	0.001418	0	0.00065	0.009494	0	0		0	0	0	0	0	0	0.007692	0	0	0	0	0	0	0	0	0	0	0	0	0	0	0	0	0	0	0	0	0	0	0	0	0	0	0	0	0	0	0	0	0	0	0	0	0	0.003067	0	0	0	0.003165	0.009375	0	0	0	0	0	0	0	0	0	0	0	0	0	0	0.007143	0.01333	0	0.002793	0	0	0	0	0	0	0	0	0	0	0	0.009494	0	0	0
chr18	74567402	G	C	rs144874700	CNDP1	24.4	0.645	0.0003583						0	0	0	0	0	0	0		0	0	0	0	0	0	0	0	0	0	0	0	0	0	0	0	0	0	0	0	0	0	0	0	0	0	0	0	0	0	0	0	0	0	0	0	0	0	0	0	0	0	0	0	0	0	0	0	0	0	0	0	0	0	0	0	0	0	0	0	0	0	0	0	0	0	0	0	0	0	0	0	0	0	0	0	0	0	0	0	0	0	0.07
chr18	75201993	C	A	rs772588322	PTGR3	25.9	0.903	0.0009214						0.001678	0	0	0.001206	0	0.003289	0		0.005556	0	0.005435	0	0	0	0	0	0	0	0	0	0	0	0	0	0	0	0	0	0	0	0	0	0	0	0	0	0	0	0.004386	0	0.003546	0	0	0.00641	0.005952	0	0.006623	0	0	0	0	0	0	0	0	0	0.009494	0	0	0	0	0	0	0.003049	0	0	0	0	0	0	0	0	0	0	0	0	0	0	0	0	0	0.004425	0	0	0.003968	0.009709	0	0	0	0	0
chr18	77250816	C	T	rs771622194	GALR1	26.3	0.645	0.0001536						0	0	0	0.000278	0	0	0		0	0	0	0	0	0	0	0	0	0	0	0	0	0	0	0	0	0	0	0	0	0	0	0	0	0	0	0	0	0	0	0	0	0	0	0	0	0	0	0	0	0	0	0	0	0	0	0	0	0	0	0	0	0	0.008982	0	0	0	0	0	0	0	0	0	0	0	0	0	0	0	0	0	0	0	0	0	0	0	0	0	0	0	0
chr18	74519075	C	T	rs1302321442	CNDP2	28.3	0.751	0.0001024						0	0.001418	0	0	0	0	0		0	0	0	0	0	0	0	0	0	0	0	0	0	0	0	0	0	0	0	0	0	0	0	0	0	0	0	0	0	0	0	0	0	0	0	0	0	0	0	0	0	0	0	0	0	0	0	0	0	0	0	0	0	0	0	0	0	0	0	0	0	0	0	0	0	0	0.007463	0	0	0	0	0	0.003165	0	0	0	0	0	0	0	0	0	0
chr18	74578287	G	A	rs367622707	CNDP1	25.5	0.826	0.0001024						0	0	0	0.000186	0	0	0		0	0	0	0	0	0	0	0	0	0	0	0	0	0	0	0	0	0	0	0	0	0	0	0	0	0	0	0	0	0	0	0	0	0	0	0	0	0	0	0	0	0	0	0	0	0	0	0	0	0	0	0	0	0	0	0	0.002577	0	0.002646	0	0	0	0	0	0	0	0	0	0	0	0	0	0	0	0	0	0	0	0	0	0	0	0
chr18	77268655	T	G		GALR1	25.2	0.698	0.0001024	Y					0.001678	0	0	0	0	0	0		0.01111	0	0	0	0	0	0	0	0	0	0	0	0	0	0	0	0	0	0	0	0	0	0	0	0	0	0	0	0	0	0	0	0	0	0	0	0	0	0	0	0	0	0	0	0	0	0	0	0	0	0	0	0	0	0	0	0	0	0	0	0	0	0	0	0	0	0	0	0	0	0	0	0	0	0	0	0	0	0	0	0	0	0
chr19	288087	G	A	rs375803901	PLPP2	27.6	0.797	0.0001536						0	0.000709	0	0.000186	0	0	0		0	0	0	0	0	0	0	0	0	0	0	0	0	0	0	0	0	0	0	0	0	0	0	0	0	0	0	0	0	0	0	0	0	0	0	0	0	0	0	0	0	0	0	0	0	0	0	0	0	0	0	0	0	0	0	0	0	0	0	0	0	0	0	0	0	0	0	0	0.003086	0	0	0	0.003165	0.004425	0	0	0	0	0	0	0	0	0
chr19	408201	G	C	rs757325726	C2CD4C	27.3	0.663	0.0002048						0	0	0	0.000278	0	0	0.000277		0	0	0	0	0	0	0	0	0	0	0	0	0	0	0	0	0	0	0	0	0	0	0	0	0	0.003086	0	0	0	0	0	0	0	0	0	0	0	0	0	0	0	0	0	0	0.003067	0.006135	0	0	0	0	0	0	0	0	0	0	0	0	0	0	0	0	0	0	0	0	0	0	0	0	0	0	0	0	0	0	0	0	0	0	0	0	0
chr19	422199	C	T	rs190693429	SHC2	26.2	0.698	0.0007678						0	0.004255	0	0.000742	0	0	0.000277		0	0	0	0	0	0	0	0	0	0.003378	0	0	0	0	0	0	0	0	0	0	0	0	0	0	0	0	0	0	0	0	0	0	0	0	0	0	0	0	0	0	0	0	0	0	0.003067	0	0	0.003125	0.009494	0	0.003401	0	0	0.003185	0	0	0	0	0	0	0	0	0	0.003571	0	0.006667	0	0	0	0	0	0	0.01582	0	0	0	0	0	0	0	0	0	0
chr19	422283	G	A	rs201559457	SHC2	25.4	0.646	0.0003583						0	0	0	0.00065	0	0	0		0	0	0	0	0	0	0	0	0	0	0	0	0	0	0	0	0	0	0	0	0	0	0	0	0	0	0	0	0	0	0	0	0	0	0	0	0.002976	0	0	0	0	0	0	0.003968	0	0.003067	0	0	0	0	0	0	0	0	0	0	0	0	0.01058	0	0	0	0	0	0	0	0	0	0	0	0	0	0	0	0	0	0	0	0	0	0	0	0
chr19	422298	C	T	rs866445660	SHC2	24.3	0.732	0.0003071						0	0	0.000945	0.000464	0	0	0		0	0	0	0	0	0	0	0	0	0	0	0	0	0	0	0	0	0	0	0	0	0	0	0	0	0	0	0	0	0.006757	0	0	0	0	0	0	0	0	0	0	0	0	0	0	0.003067	0	0	0	0	0	0	0	0	0	0	0	0	0.003247	0	0	0	0.003125	0	0	0	0	0	0	0	0	0.006993	0	0	0	0	0	0	0	0	0	0	0	0
chr19	467706	G	A	rs141231354	CIMAP1D	29.2	0.678	0.0001536						0	0.000709	0	0.000186	0	0	0		0	0	0	0	0	0	0	0	0	0	0	0	0	0	0	0	0	0	0	0	0	0	0	0	0	0	0	0	0	0	0	0	0	0	0	0	0	0	0	0	0	0	0	0	0	0	0	0	0	0	0	0	0	0	0	0	0	0	0.002646	0	0	0	0	0	0	0	0	0.002793	0	0	0	0	0.003165	0	0	0	0	0	0	0	0	0	0
chr19	472474	G	C	rs535770105	CIMAP1D	23.9	0.686	0.0017916						0.000839	0.001418	0	0.001856	0	0	0.003049		0	0	0	0	0	0.006849	0	0.008929	0	0.01014	0	0	0.006061	0	0	0	0	0	0	0	0	0	0	0.006211	0	0.006173	0	0.003012	0	0	0.008772	0	0	0	0	0	0	0.002732	0.003311	0	0	0	0.006667	0	0	0.0184	0	0	0.003165	0	0	0	0.003247	0	0.002994	0	0.002577	0	0.002646	0	0	0	0.01235	0	0	0	0	0	0	0	0	0	0.003165	0	0	0.005051	0	0	0	0	0	0	0.01
chr19	472495	C	T	rs1286807385	CIMAP1D	22.3	0.721	0.0001536						0	0	0	0.000278	0	0	0		0	0	0	0	0	0	0	0	0	0	0	0	0	0	0	0	0	0	0	0	0	0	0	0	0	0	0	0	0	0	0	0	0	0	0	0	0	0	0	0	0	0	0	0	0	0	0.009146	0	0	0	0	0	0	0	0	0	0	0	0	0	0	0	0	0	0	0	0	0	0	0	0	0	0	0	0	0	0	0	0	0	0	0	0
chr19	547402	T	G	rs767160387	GZMM	24.1	0.654	0.0001536						0	0	0	9.28e-05	0	0	0.000554		0	0	0	0	0	0	0	0	0.006098	0	0	0	0	0	0	0	0	0	0	0	0	0	0	0	0	0	0	0	0	0	0	0	0	0	0	0	0	0	0	0	0	0	0	0	0	0	0	0	0	0	0.003401	0	0	0	0	0	0	0	0	0	0	0	0	0	0	0	0	0	0	0	0	0	0	0	0	0	0	0	0	0	0	0	0
chr19	549018	G	A	rs751041343	GZMM	22.6	0.773	0.0003071						0	0	0	0.000464	0	0	0.000277		0	0	0	0	0	0	0	0	0	0	0	0.005814	0	0	0	0	0	0	0	0	0	0	0	0	0	0	0	0	0	0	0	0	0	0.002874	0	0	0	0	0	0	0	0	0	0	0	0	0	0	0	0	0	0.006211	0	0	0.002994	0.003049	0	0	0	0	0	0	0	0	0	0	0	0	0	0	0	0	0	0	0	0	0	0	0	0	0	0	0
chr19	620376	G	C	rs569741427	POLRMT	23.5	0.79	0.0007678						0	0.000709	0	0.001114	0	0	0.000554		0	0	0	0	0	0	0	0	0	0.003378	0	0	0	0	0	0	0	0	0	0	0	0	0	0	0	0.003086	0	0	0	0	0	0	0	0	0	0	0	0	0	0	0	0.007463	0	0	0.003067	0	0.006098	0.009375	0	0.003125	0	0	0	0	0.002994	0	0	0	0.002646	0	0	0	0.003086	0	0	0	0	0.002793	0	0	0	0	0	0	0	0.005051	0	0	0	0	0	0	0
chr19	282789	T	G		PLPP2	23.8	0.887	0.0001024	Y					0	0	0	0.000186	0	0	0		0	0	0	0	0	0	0	0	0	0	0	0	0	0	0	0	0	0	0	0	0	0	0	0	0	0	0	0	0	0	0	0	0	0	0	0	0	0	0	0	0	0	0	0	0	0	0	0	0.003165	0	0	0	0	0	0	0	0	0	0.002646	0	0	0	0	0	0	0	0	0	0	0	0	0	0	0	0	0	0	0	0	0	0	0	0
chr19	419049	G	A	rs764376112	SHC2	25.8	0.654	0.0001024						0	0	0	0	0	0	0.000554		0	0	0	0	0	0	0	0	0	0.003378	0.004032	0	0	0	0	0	0	0	0	0	0	0	0	0	0	0	0	0	0	0	0	0	0	0	0	0	0	0	0	0	0	0	0	0	0	0	0	0	0	0	0	0	0	0	0	0	0	0	0	0	0	0	0	0	0	0	0	0	0	0	0	0	0	0	0	0	0	0	0	0	0	0	0
chr19	419052	C	T	rs867856943	SHC2	27	0.66	0.0001024						0	0	0	0.000186	0	0	0		0	0	0	0	0	0	0	0	0	0	0	0	0	0	0	0	0	0	0	0	0	0	0	0	0	0	0	0	0	0	0	0	0	0	0	0	0	0	0	0	0	0	0	0	0.003067	0	0	0	0	0	0	0	0	0.003185	0	0	0	0	0	0	0	0	0	0	0	0	0	0	0	0	0	0	0	0	0	0	0	0	0	0	0	0	0
chr19	422217	C	T	rs773645712	SHC2	24.7	0.893	0.0001024						0	0	0	0.000186	0	0	0		0	0	0	0	0	0	0	0	0	0	0	0	0	0	0	0	0	0	0	0	0	0	0	0	0	0	0	0	0	0	0	0	0	0	0	0	0	0.005464	0	0	0	0	0	0	0	0	0	0	0	0	0	0	0	0	0	0	0	0	0	0	0	0	0	0	0	0	0	0	0	0	0	0	0	0	0	0	0	0	0	0	0	0	0
chr19	549100	G	A	rs1482215053	GZMM	20.4	0.691	0.0001024						0	0	0	0.000186	0	0	0		0	0	0	0	0	0	0	0	0	0	0	0	0	0	0	0	0	0	0	0	0	0	0	0	0	0	0	0	0	0	0	0	0.003546	0	0	0	0	0	0	0	0	0	0	0	0	0	0	0	0	0	0	0.003106	0	0	0	0	0	0	0	0	0	0	0	0	0	0	0	0	0	0	0	0	0	0	0	0	0	0	0	0	0	0	0
chr19	613362	C	T	rs781281786	HCN2	26.3	0.853	0.0001024						0	0	0	0.000186	0	0	0		0	0	0	0	0	0	0	0	0	0	0	0	0	0	0	0	0	0	0	0	0	0	0	0	0	0	0	0	0	0	0	0	0	0	0	0	0	0	0	0	0	0	0	0	0	0	0	0	0	0	0	0	0	0	0	0	0	0	0	0	0	0	0	0	0	0	0	0	0.006173	0	0	0	0	0	0	0	0	0	0	0	0	0	0
chr19	617648	C	T	rs759104301	POLRMT	27.6	0.651	0.0001024						0	0	0	9.28e-05	0	0	0.000277		0	0	0	0	0	0	0	0	0	0	0	0	0	0.007937	0	0	0	0	0	0	0	0	0	0	0	0	0	0	0	0	0	0	0	0	0	0	0	0	0	0	0	0	0	0	0	0	0	0	0	0	0	0.003106	0	0	0	0	0	0	0	0	0	0	0	0	0	0	0	0	0	0	0	0	0	0	0	0	0	0	0	0	0	0	0
chr18	78994215	C	T	rs1914591329	SALL3	25.6	0.646	0.0005631						0	0	0	0	0	0	0		0	0	0	0	0	0	0	0	0	0	0	0	0	0	0	0	0	0	0	0	0	0	0	0	0	0	0	0	0	0	0	0	0	0	0	0	0	0	0	0	0	0	0	0	0	0	0	0	0	0	0	0	0	0	0	0	0	0	0	0	0	0	0	0	0	0	0	0	0	0	0	0	0	0	0	0	0	0	0	0	0	0	0.11
chr18	79110407	C	T	rs533856467	ATP9B	26.4	0.733	0.0001536						0	0	0	0.000278	0	0	0		0	0	0	0	0	0	0	0	0	0	0	0	0	0	0	0	0	0	0	0	0	0	0	0	0	0	0	0	0	0	0	0	0	0	0	0	0	0	0	0	0	0	0	0	0	0	0	0	0	0	0	0	0	0	0	0	0.002577	0	0.002646	0	0	0	0	0	0	0	0	0	0	0	0	0	0	0.004425	0	0	0	0	0	0	0	0	0
chr18	79214003	C	G	rs754999879	ATP9B	24.6	0.914	0.0002048						0	0	0	0.000186	0	0	0.000554		0	0	0	0	0	0	0	0	0	0	0	0	0	0	0	0	0	0	0	0	0	0	0	0	0	0	0.006173	0	0	0	0.004386	0	0	0	0	0	0	0	0	0	0	0	0	0	0	0	0	0	0	0	0	0	0	0	0	0	0	0	0	0	0	0	0	0.003571	0	0	0	0	0	0	0	0	0	0	0	0	0	0	0	0	0	0	0
chr18	79253406	A	G	rs768993945	ATP9B	25.2	0.836	0.0003071						0	0	0	0.000557	0	0	0		0	0	0	0	0	0	0	0	0	0	0	0	0	0	0	0	0	0	0	0	0	0	0	0	0	0	0	0	0	0	0	0	0	0	0	0	0	0	0	0	0	0	0	0	0	0	0	0	0	0	0	0	0	0	0	0	0	0	0	0	0	0.0125	0	0	0	0	0	0	0	0	0	0	0	0	0.01613	0	0	0	0	0	0	0	0
chr18	79277058	C	A	COSV56960384	ATP9B	26.4	0.833	0.0001536	Y					0.002517	0	0	0	0	0	0		0	0	0.005435	0.006024	0	0	0	0	0	0	0	0	0	0	0	0	0	0	0	0	0	0	0	0	0	0	0	0	0	0	0	0	0	0	0	0	0	0	0	0	0	0	0	0	0	0	0	0	0	0	0	0	0	0	0	0	0	0	0	0	0	0	0	0	0	0	0	0	0	0	0	0	0	0	0	0	0	0	0	0	0	0	0
chr18	79277071	A	T	rs200914231	ATP9B	29.3	0.899	0.0006143						0	0.004255	0	0.000186	0	0.004386	0		0	0	0	0	0	0	0	0	0	0	0	0	0	0	0	0	0	0	0	0	0	0	0	0	0	0	0	0	0	0	0	0	0	0	0	0	0	0	0	0	0	0	0	0	0	0	0	0	0	0.003125	0	0	0.003247	0	0	0	0	0	0	0	0	0	0	0	0	0.04	0	0	0	0	0	0	0	0	0	0	0	0	0	0	0	0.03571	0
chr18	79277137	G	A	rs745961288	ATP9B	29.4	0.909	0.0001536						0	0	0	9.28e-05	0	0	0.000554		0	0	0	0	0	0	0	0	0.006098	0	0	0	0	0	0	0	0	0	0	0	0	0	0	0	0	0	0	0	0	0	0	0	0	0	0	0	0	0	0	0	0	0	0	0	0	0	0	0	0	0	0	0	0	0	0	0	0	0	0	0	0.008475	0	0	0	0	0	0	0	0	0	0	0	0	0	0	0	0	0	0	0	0	0	0
chr18	79345510	C	T	rs776703909	ATP9B	24.4	0.692	0.0002048						0	0	0	0.000371	0	0	0		0	0	0	0	0	0	0	0	0	0	0	0	0	0	0	0	0	0	0	0	0	0	0	0	0	0	0	0	0	0	0	0	0	0	0	0	0	0	0	0	0	0	0	0	0	0	0	0	0	0.00625	0	0	0	0	0	0	0	0	0	0	0	0	0	0	0	0	0	0.002793	0	0	0.003497	0	0	0	0	0	0	0	0	0	0	0	0
chr18	79347794	G	T	rs758747313	ATP9B	20.9	0.711	0.0002559						0.002517	0	0	0.000186	0	0	0		0	0	0.01087	0.003012	0	0	0	0	0	0	0	0	0	0	0	0	0	0	0	0	0	0	0	0	0	0	0	0	0	0	0	0	0	0	0	0	0	0	0	0	0	0	0	0	0	0	0	0	0	0	0	0	0	0	0	0	0	0.003247	0	0	0	0	0	0	0	0	0	0	0	0	0	0	0	0.004425	0	0	0	0	0	0	0	0	0
chr18	79411135	C	T	rs200533002	NFATC1	25.6	0.718	0.0008702						0.005872	0	0	0.000835	0	0.001096	0		0	0.05833	0	0	0	0	0	0	0	0	0	0	0	0	0	0	0	0	0	0	0	0	0	0	0	0	0	0	0	0	0	0	0	0	0	0	0	0	0	0	0	0	0	0	0.006135	0	0	0.003125	0.009494	0	0	0	0	0	0	0	0	0	0	0	0	0	0.009259	0	0	0	0	0	0	0	0	0	0	0	0	0	0	0	0.003759	0	0	0	0
chr18	79864200	T	C	rs755547492	KCNG2	27.1	0.901	0.0004607						0	0	0	0.000836	0	0	0		0	0	0	0	0	0	0	0	0	0	0	0	0	0	0	0	0	0	0	0	0	0	0	0	0	0	0	0	0	0	0	0	0	0	0	0.02885	0	0	0	0	0	0	0	0	0	0	0	0	0	0	0	0	0	0	0	0	0	0	0	0	0	0	0	0	0	0	0	0	0	0	0	0	0	0	0	0	0	0	0	0	0	0	0
chr18	79899290	C	T	rs376845551	KCNG2	24.3	0.676	0.0001536						0	0.000709	0.00189	0	0	0	0		0	0	0	0	0	0	0	0	0	0	0	0	0	0	0	0	0	0	0.0122	0	0	0	0	0	0	0	0	0	0	0	0	0	0	0	0.009091	0	0	0	0	0	0	0	0	0	0	0	0	0	0	0	0	0	0	0	0	0	0	0	0	0	0	0	0	0	0	0	0	0	0	0	0	0	0	0	0	0	0	0	0	0	0	0	0
chr18	79899320	C	T	rs559125277	KCNG2	27.6	0.875	0.0006143						0	0	0	0.001114	0	0	0		0	0	0	0	0	0	0	0	0	0	0	0	0	0	0	0	0	0	0	0	0	0	0	0	0	0	0	0	0	0	0	0	0	0	0	0	0	0.002732	0	0	0	0	0	0	0	0.003067	0	0	0	0	0	0.003106	0	0.003185	0	0	0	0	0	0	0.008475	0.009375	0	0.01429	0	0	0	0	0	0	0	0	0	0	0	0	0	0	0	0	0	0	0
chr18	79950823	G	C	rs114092865	SLC66A2	29.8	0.825	0.0004095						0	0.003546	0	0.000186	0	0	0.000277		0	0	0	0	0	0	0	0	0	0	0	0.005814	0	0	0	0	0	0	0	0	0	0	0	0	0	0	0	0	0	0	0	0	0	0	0	0	0	0	0	0	0.02632	0.007463	0	0	0	0	0	0	0	0.003125	0	0	0	0	0	0	0	0	0	0	0	0	0	0.003571	0	0	0	0	0	0	0	0	0	0	0	0	0	0	0	0	0	0	0
chr18	78994219	T	C		SALL3	27.5	0.742	0.0001024	Y					0	0	0	0	0	0.002193	0		0	0	0	0	0	0	0	0	0	0	0	0	0	0	0	0	0	0	0	0	0	0	0	0	0	0	0	0	0	0	0	0	0	0	0	0	0	0	0	0	0	0	0	0	0	0	0	0	0	0	0	0	0	0	0	0	0	0	0	0	0	0	0	0	0	0	0	0	0	0	0	0	0	0	0	0	0.007937	0	0	0	0	0	0
chr18	79143835	T	C	rs2094544167	ATP9B	26.4	0.831	0.0001024						0	0	0	0.000186	0	0	0		0	0	0	0	0	0	0	0	0	0	0	0	0	0	0	0	0	0	0	0	0	0	0	0	0	0	0	0	0	0	0	0	0	0	0	0	0	0	0	0	0	0	0	0	0	0	0	0	0	0	0	0	0.003247	0	0.002994	0	0	0	0	0	0	0	0	0	0	0	0	0	0	0	0	0	0	0	0	0	0	0	0	0	0	0	0
chr18	79347843	T	G	rs1600242865	ATP9B	27.7	0.855	0.0001024						0	0	0	0.000186	0	0	0		0	0	0	0	0	0	0	0	0	0	0	0	0	0	0	0	0	0	0	0	0	0	0	0	0	0	0	0	0	0	0	0	0	0	0	0	0.005952	0	0	0	0	0	0	0	0	0	0	0	0	0	0	0	0	0	0	0	0	0	0	0	0	0	0	0	0	0	0	0	0	0	0	0	0	0	0	0	0	0	0	0	0	0	0
chr18	79347848	G	A	rs553937934	ATP9B	27.7	0.961	0.0001024						0	0	0	0.000186	0	0	0		0	0	0	0	0	0	0	0	0	0	0	0	0	0	0	0	0	0	0	0	0	0	0	0	0	0	0	0	0	0	0	0	0	0	0	0	0	0	0	0	0	0	0	0	0.006135	0	0	0	0	0	0	0	0	0	0	0	0	0	0	0	0	0	0	0	0	0	0	0	0	0	0	0	0	0	0	0	0	0	0	0	0	0	0
chr18	79359437	C	A	COSV100303068	ATP9B	26	0.922	0.0001024	Y					0	0	0	0	0	0	0.000554		0	0	0	0	0	0	0	0	0	0.006757	0	0	0	0	0	0	0	0	0	0	0	0	0	0	0	0	0	0	0	0	0	0	0	0	0	0	0	0	0	0	0	0	0	0	0	0	0	0	0	0	0	0	0	0	0	0	0	0	0	0	0	0	0	0	0	0	0	0	0	0	0	0	0	0	0	0	0	0	0	0	0	0	0
chr18	79467544	G	A	rs747274475	NFATC1	31	0.677	0.0001024						0	0	0	0.000186	0	0	0		0	0	0	0	0	0	0	0	0	0	0	0	0	0	0	0	0	0	0	0	0	0	0	0	0	0	0	0	0	0	0	0	0.003546	0.002874	0	0	0	0	0	0	0	0	0	0	0	0	0	0	0	0	0	0	0	0	0	0	0	0	0	0	0	0	0	0	0	0	0	0	0	0	0	0	0	0	0	0	0	0	0	0	0	0	0
chr18	79899374	G	A	rs373705218	KCNG2	31	0.897	0.0001024						0	0	0	0.000186	0	0	0		0	0	0	0	0	0	0	0	0	0	0	0	0	0	0	0	0	0	0	0	0	0	0	0	0	0	0	0	0	0	0	0	0	0	0	0	0	0	0	0	0	0	0	0	0	0	0	0	0	0	0	0	0	0	0	0.006098	0	0	0	0	0	0	0	0	0	0	0	0	0	0	0	0	0	0	0	0	0	0	0	0	0	0	0
chr18	79950833	G	A	rs1297401510	SLC66A2	29.5	0.841	0.0001024						0	0	0	0	0	0	0.000554		0	0	0	0	0	0	0	0	0	0	0.004032	0	0	0	0	0	0	0	0	0	0	0	0	0.003106	0	0	0	0	0	0	0	0	0	0	0	0	0	0	0	0	0	0	0	0	0	0	0	0	0	0	0	0	0	0	0	0	0	0	0	0	0	0	0	0	0	0	0	0	0	0	0	0	0	0	0	0	0	0	0	0	0	0	0
chr19	643250	G	A	rs138373700	FGF22	26	0.708	0.0060401						0.005872	0.006383	0.003781	0.006032	0	0.001096	0.008869		0	0	0.01087	0	0	0.0137	0.02308	0.04464	0.003049	0.003378	0.004032	0.005814	0.009091	0.01587	0.003472	0.01471	0	0	0	0	0	0	0.01562	0.006211	0.01695	0.006173	0.02469	0.006024	0.03409	0	0	0.009434	0.003546	0.005747	0	0	0	0.01093	0.003311	0.009317	0.01316	0	0.006667	0	0.009202	0.01227	0	0.003125	0.003165	0	0.006803	0.009317	0.01299	0.006369	0.002994	0.009146	0.01289	0	0.005291	0	0	0.01562	0.01235	0	0	0.01333	0.01493	0.005587	0.01235	0	0.003497	0.007299	0.003165	0.01327	0	0.0101	0	0	0	0	0.01316	0	0
chr19	643330	T	C	rs552154203	FGF22	26.7	0.74	0.0004095						0.001681	0	0	9.28e-05	0	0	0.001386		0	0	0	0.006024	0	0	0	0	0	0	0	0	0	0.007937	0	0	0.01786	0	0	0	0	0	0	0	0	0	0	0	0	0	0	0	0	0	0	0.003205	0	0	0	0	0	0	0	0	0	0	0	0	0	0	0	0	0	0	0	0	0	0	0	0	0	0	0	0	0	0	0	0	0	0	0	0	0	0	0	0	0	0	0	0	0	0	0
chr19	643333	G	A	rs201725343	FGF22	32	0.899	0.0008702						0.000839	0.001418	0	0.000742	0.009494	0.003289	0		0	0	0	0	0	0.006849	0	0	0	0	0	0	0	0	0	0	0	0	0	0	0	0	0	0	0	0	0	0	0	0	0.008772	0	0	0	0	0	0	0	0.003311	0	0	0	0	0	0.003067	0	0	0	0	0	0	0	0	0	0	0	0	0	0	0	0	0	0	0	0	0.01333	0	0.002793	0.003086	0	0.006993	0	0	0	0	0	0.003968	0	0	0.009494	0	0.01786	0
chr19	643497	G	A	rs973273475	FGF22	25.2	0.657	0.0005631						0	0	0	0.001021	0	0	0		0	0	0	0	0	0	0	0	0	0	0	0	0	0	0	0	0	0	0	0	0	0	0	0	0	0	0	0	0	0	0	0	0	0	0	0	0	0	0	0	0	0	0	0	0	0	0	0	0	0	0	0	0	0	0	0	0	0	0	0	0	0	0.03395	0	0	0	0	0	0	0	0	0	0	0	0	0	0	0	0	0	0	0	0
chr19	855721	C	T	rs193141883	ELANE	26.1	0.684	0.0006143						0	0	0	0.001021	0	0	0		0	0	0	0	0	0	0	0	0	0	0	0	0	0	0	0	0	0	0	0	0	0	0	0	0	0	0	0	0	0	0.004386	0	0	0	0	0	0	0.005464	0.003311	0	0	0	0	0	0	0	0	0	0	0.003125	0	0	0.003247	0.006369	0	0	0	0.003247	0	0	0	0	0	0	0	0	0	0	0	0	0.006993	0	0	0	0	0	0	0	0	0	0	0	0
chr19	863099	C	G	rs1401823744	CFD	28.1	0.925	0.0002048						0	0.000709	0	0	0	0.002193	0.000277		0	0	0	0	0	0	0	0	0	0	0	0	0	0	0	0	0	0	0	0	0	0	0	0	0	0	0	0.003012	0	0	0	0.009434	0	0	0	0	0	0	0	0	0	0	0	0	0	0	0	0	0	0	0	0	0	0	0	0	0	0	0	0	0	0	0	0	0	0	0	0	0	0	0	0	0	0	0	0	0	0.004854	0	0	0	0.008929	0
chr19	1004643	C	T	rs935843296	GRIN3B	24	0.749	0.0002048						0.003356	0	0	0	0	0	0		0.02222	0	0	0	0	0	0	0	0	0	0	0	0	0	0	0	0	0	0	0	0	0	0	0	0	0	0	0	0	0	0	0	0	0	0	0	0	0	0	0	0	0	0	0	0	0	0	0	0	0	0	0	0	0	0	0	0	0	0	0	0	0	0	0	0	0	0	0	0	0	0	0	0	0	0	0	0	0	0	0	0	0	0
chr19	1045190	G	A		ABCA7	26.5	0.846	0.0002048	Y					0	0	0.003781	0	0	0	0		0	0	0	0	0	0	0	0	0	0	0	0	0	0	0	0	0	0	0	0.02532	0	0	0	0	0	0	0	0	0	0	0	0	0	0	0	0	0	0	0	0	0	0	0	0	0	0	0	0	0	0	0	0	0	0	0	0	0	0	0	0	0	0	0	0	0	0	0	0	0	0	0	0	0	0	0	0	0	0	0	0	0	0	0
chr19	1047011	T	G	rs529414938	ABCA7	25.7	0.698	0.0005631						0	0	0	0.000928	0	0.001096	0		0	0	0	0	0	0	0	0	0	0	0	0	0	0	0	0	0	0	0	0	0	0	0	0	0	0	0	0	0	0	0	0	0	0	0	0	0	0	0	0	0	0	0	0	0	0	0	0	0	0	0	0	0	0	0	0	0	0	0	0	0	0	0	0	0	0	0	0.005587	0.01543	0.006849	0	0.00365	0	0.004425	0	0	0	0	0.003759	0	0	0	0
chr19	1047167	T	A	rs370356161	ABCA7	27.3	0.645	0.0010238						0.005034	0	0	0.001206	0	0.001096	0		0.03333	0	0	0	0	0	0	0	0	0	0	0	0	0	0	0	0	0	0	0	0	0	0	0	0	0	0	0	0	0	0	0	0	0	0	0	0	0	0.009934	0	0	0	0	0.007937	0	0	0	0	0.003165	0.003125	0.003401	0	0	0	0	0	0	0	0	0	0	0	0	0.007143	0.007143	0	0	0.005587	0	0	0	0	0	0	0	0	0.003968	0	0	0	0	0	0
chr19	1048903	G	A	rs751421390	ABCA7	26.3	0.798	0.0001536						0	0	0	0	0.009494	0	0		0	0	0	0	0	0	0	0	0	0	0	0	0	0	0	0	0	0	0	0	0	0	0	0	0	0	0	0	0	0	0	0	0	0	0	0	0	0	0	0	0	0	0	0	0	0	0	0	0	0	0	0	0	0	0	0	0	0	0	0	0	0	0	0	0	0	0	0	0	0	0	0	0	0	0	0	0	0	0	0.009494	0	0	0
chr19	1051490	G	A	rs767500168	ABCA7	28.8	0.8	0.0002048						0	0	0	0.000371	0	0	0		0	0	0	0	0	0	0	0	0	0	0	0	0	0	0	0	0	0	0	0	0	0	0	0	0	0	0	0	0	0	0	0	0	0	0	0	0	0	0	0	0	0	0	0.007937	0	0	0	0	0	0	0	0	0	0	0	0	0	0	0	0	0	0.003125	0	0	0.007143	0	0	0	0	0	0	0	0	0	0	0	0	0	0	0	0	0	0
chr19	1051944	C	T	rs1250010519	ABCA7	27.4	0.833	0.0001536						0	0	0	0	0	0.003289	0		0	0	0	0	0	0	0	0	0	0	0	0	0	0	0	0	0	0	0	0	0	0	0	0	0	0	0	0	0	0	0	0	0	0	0	0	0	0	0	0	0	0	0	0	0	0	0	0	0	0	0	0	0	0	0	0	0	0	0	0	0	0	0	0	0	0	0	0	0	0	0	0	0	0	0	0	0	0	0.01128	0	0	0	0
chr19	1051999	G	A	rs137969988	ABCA7	31	0.832	0.0001536						0	0	0	9.28e-05	0	0	0.000554		0	0	0	0	0	0	0	0	0	0	0	0	0	0	0	0	0	0	0	0	0	0	0	0	0	0.006173	0	0	0	0	0	0	0.003546	0	0	0	0	0	0	0	0	0	0	0	0	0	0	0	0	0	0	0	0	0	0	0	0	0	0	0	0	0	0	0	0	0	0	0	0	0	0	0	0	0	0	0	0	0	0	0	0	0	0
chr19	1052038	G	C	rs769870429	ABCA7	27.9	0.955	0.0001536						0	0	0	0.000186	0	0	0.000277		0	0	0	0	0	0	0	0	0	0	0	0	0	0	0	0	0	0	0	0	0	0	0	0	0.008475	0	0	0	0	0	0	0	0.003546	0	0	0	0	0	0	0	0	0	0	0	0	0	0	0	0	0	0	0	0.003247	0	0	0	0	0	0	0	0	0	0	0	0	0	0	0	0	0	0	0	0	0	0	0	0	0	0	0	0	0	0
chr19	1054298	G	A	rs537478743	ABCA7	27.4	0.678	0.004914						0.01258	0.002837	0	0.005104	0	0	0.00582	AA_T	0	0	0.01087	0.03614	0.01	0	0	0	0	0.003378	0	0	0.01212	0	0.01042	0	0	0	0	0	0	0	0	0	0.008475	0.006173	0.01852	0.01205	0	0	0	0.009434	0.01064	0.008621	0	0.003205	0	0.01639	0.003311	0	0	0	0	0.003968	0	0.006135	0.003049	0	0.006329	0	0.003401	0.01242	0.006494	0.003185	0.04192	0.003049	0	0.00974	0.002646	0.006329	0	0	0	0.003571	0	0	0	0	0.01235	0.006849	0.003497	0	0.006329	0.004425	0	0	0	0	0	0	0	0	0
chr19	1056969	C	T	rs1038584147	ABCA7	27.5	0.82	0.0001536						0	0	0	0.000186	0	0	0.000277		0	0	0	0	0	0	0	0.008929	0	0	0	0	0	0	0	0	0	0	0	0	0	0	0	0	0	0	0	0	0	0	0	0	0	0	0	0	0	0	0	0	0	0	0	0	0	0	0	0	0	0	0	0	0	0	0	0	0	0	0	0	0	0	0	0	0	0	0	0	0.003086	0	0	0.00365	0	0	0	0	0	0	0	0	0	0	0
chr19	1057929	C	T	rs143083561	ABCA7	27.2	0.69	0.0003071						0.001678	0	0	0.000371	0	0	0		0	0	0	0	0	0.0137	0	0	0	0	0	0	0	0	0	0	0	0	0	0	0	0	0	0	0	0	0	0	0	0	0	0	0	0	0	0	0	0.002732	0	0	0	0	0	0	0	0	0	0	0.003165	0	0	0	0	0	0	0	0.005155	0	0	0	0	0	0	0	0	0	0	0	0	0	0	0	0	0	0	0	0	0	0	0	0	0	0
chr19	1058185	C	T	rs576938426	ABCA7	25.3	0.743	0.0049652						0.000839	0.005674	0.01323	0.003248	0	0.003289	0.009701	DR_T	0.005556	0	0	0	0	0	0	0.0625	0.0122	0.003378	0.004032	0.01163	0.02727	0.01587	0.003472	0.05882	0	0	0	0	0.006757	0	0.01562	0.006211	0.01695	0.006173	0.003086	0	0	0.06081	0	0.009434	0	0	0	0	0	0	0	0.009317	0.006579	0.01493	0	0.003968	0.003067	0.006135	0.003049	0.00625	0	0	0.003401	0	0	0	0.01796	0.006098	0.002577	0.003247	0	0	0	0.01875	0.006173	0.003571	0	0	0.007463	0	0.006173	0.006849	0.003497	0	0.009494	0	0.008065	0	0.0119	0	0	0	0	0	0
chr19	1058263	C	T	rs749753167	ABCA7	28.7	0.678	0.0007678						0	0	0.00189	0.000464	0	0	0.002217		0	0	0	0	0	0	0	0	0	0	0.004032	0	0	0	0	0.01471	0	0	0.006098	0	0	0	0	0	0	0.01235	0.009259	0	0	0	0	0	0	0	0	0	0	0	0	0	0	0	0	0	0	0.003067	0	0	0	0.003125	0.003401	0	0	0	0.002994	0	0	0	0	0	0	0	0	0.003571	0	0	0	0	0	0	0	0	0	0	0	0	0	0	0	0	0	0	0
chr19	1058940	G	C	rs530249460	ABCA7	34	0.861	0.0011773						0	0	0	0.001949	0.003165	0	0		0	0	0	0	0	0	0	0	0	0	0	0	0	0	0	0	0	0	0	0	0	0	0	0	0	0	0	0	0	0	0	0	0.007092	0.002874	0	0.00641	0	0.005464	0.003311	0	0	0	0	0	0	0	0	0	0.003165	0	0.003401	0.006211	0.003247	0	0.01198	0.003049	0	0.003247	0	0	0	0.00625	0	0	0	0	0	0	0	0	0	0	0	0	0	0	0	0	0	0.003165	0	0	0
chr19	1061840	C	T	rs200418835	ABCA7	25.6	0.789	0.0011261						0	0	0	0.002042	0	0	0		0	0	0	0	0	0	0	0	0	0	0	0	0	0	0	0	0	0	0	0	0	0	0	0	0	0	0	0	0	0	0	0	0.003546	0.002874	0	0	0.005952	0.005464	0	0	0	0	0	0	0	0	0	0	0	0	0	0.01242	0.003247	0.009554	0	0	0.002577	0.003247	0	0	0.008475	0	0	0	0	0	0	0.01117	0	0	0.003497	0	0	0	0	0	0	0	0	0	0	0	0
chr19	1063613	G	A	rs148635111	ABCA7	27.4	0.674	0.0001536						0	0	0	0.000278	0	0	0		0	0	0	0	0	0	0	0	0	0	0	0	0	0	0	0	0	0	0	0	0	0	0	0	0	0	0	0	0	0	0	0	0	0.008621	0	0	0	0	0	0	0	0	0	0	0	0	0	0	0	0	0	0	0	0	0	0	0	0	0	0	0	0	0	0	0	0	0	0	0	0	0	0	0	0	0	0	0	0	0	0	0	0	0
chr19	1063780	G	A		ABCA7	24.3	0.684	0.0001536						0	0	0	0.000278	0	0	0		0	0	0	0	0	0	0	0	0	0	0	0	0	0	0	0	0	0	0	0	0	0	0	0	0	0	0	0	0	0	0	0	0	0	0	0	0	0	0	0.003106	0	0	0	0	0	0	0	0	0	0	0	0	0	0	0.002994	0	0	0	0	0	0	0	0	0	0	0	0	0	0	0	0	0	0	0.004425	0	0	0	0	0	0	0	0	0
chr19	1064172	G	T	rs142573667	ABCA7	32	0.816	0.0004095						0	0	0	0	0.01899	0.001096	0	TB_NT	0	0	0	0	0	0	0	0	0	0	0	0	0	0	0	0	0	0	0	0	0	0	0	0	0	0	0	0	0	0	0	0	0	0	0	0	0	0	0	0	0	0	0	0	0	0	0	0	0	0	0	0	0	0	0	0	0	0	0	0	0	0	0	0	0	0	0	0	0	0	0	0	0	0	0	0	0	0	0	0.01899	0	0.008929	0
chr19	1065098	T	G	rs190013803	ABCA7	27.5	0.648	0.001638						0.001678	0	0	0.000186	0.006329	0.02851	0	TB_T	0	0	0	0	0	0.0137	0	0	0	0	0	0	0	0	0	0	0	0	0	0	0	0	0	0	0	0	0	0	0	0	0	0	0	0	0	0	0.002976	0	0.003311	0	0	0	0	0	0	0	0	0	0	0	0	0	0	0	0	0	0	0	0	0	0	0	0	0	0	0	0	0	0	0	0	0	0	0	0	0	0.03968	0.02913	0.03759	0.006329	0	0	0
chr19	1122221	A	G	rs769608640	SBNO2	26.9	0.853	0.0002048						0	0.000709	0	9.28e-05	0	0	0.000554		0	0	0	0	0	0	0	0	0	0	0	0	0	0	0.006944	0	0	0	0	0	0	0	0	0	0	0	0	0	0	0	0	0	0	0	0	0	0	0	0	0	0	0	0	0	0	0	0.003049	0	0	0	0	0	0	0	0	0	0	0	0	0	0	0	0	0	0	0	0	0	0	0	0	0	0.003165	0	0	0	0	0	0	0	0	0	0
chr19	1206974	G	T	rs1064793751	STK11	32	0.681	0.0003583						0	0	0	0.00065	0	0	0		0	0	0	0	0	0	0	0	0	0	0	0	0	0	0	0	0	0	0	0	0	0	0	0	0	0	0	0	0	0	0	0	0	0	0	0	0	0	0	0	0	0	0	0	0	0	0	0	0	0	0	0	0	0	0	0	0.002577	0	0	0	0	0	0	0	0	0	0	0	0	0	0	0	0	0.02655	0	0	0	0	0	0	0	0	0
chr19	1242484	A	G	rs779769527	ATP5F1D	32	0.72	0.0026618						0.001678	0.004965	0	0.003248	0	0	0.002217		0	0	0	0.003012	0.01	0	0	0.008929	0	0.006757	0	0.005814	0.00303	0	0	0	0.004464	0	0	0	0	0	0	0.003106	0.008475	0	0	0	0	0	0.008772	0.009434	0.007092	0.002874	0.009091	0	0.005952	0.01093	0	0.003106	0.01316	0	0.006667	0.0119	0	0	0	0	0.01266	0.00625	0	0.003106	0.006494	0	0	0	0.002577	0	0.002646	0.006329	0	0.0125	0	0	0.007143	0	0.007463	0	0	0.006849	0.003497	0	0	0.004425	0	0.005051	0	0	0	0	0	0	0
chr19	1388925	A	G	rs754125936	NDUFS7	23.2	0.646	0.0001536						0	0	0	0.000278	0	0	0		0	0	0	0	0	0	0	0	0	0	0	0	0	0	0	0	0	0	0	0	0	0	0	0	0	0	0	0	0	0	0	0	0	0	0	0	0	0	0	0	0	0	0	0	0	0	0	0	0	0	0	0	0	0	0	0	0.002577	0	0	0	0	0.003125	0	0.003571	0	0	0	0	0	0	0	0	0	0	0	0	0	0	0	0	0	0	0
chr19	1395403	C	T	rs752751454	NDUFS7	26.6	0.766	0.0003583						0	0	0	0.00065	0	0	0		0	0	0	0	0	0	0	0	0	0	0	0	0	0	0	0	0	0	0	0	0	0	0	0	0	0	0	0	0	0	0	0	0	0	0	0	0	0	0	0.009317	0	0	0	0	0	0	0.003049	0	0	0	0	0	0	0	0.002994	0	0	0	0	0	0	0.003125	0	0	0	0	0	0	0	0	0.003497	0	0	0	0	0	0	0	0	0	0	0	0
chr19	1399014	G	A	rs758217156	GAMT	32	0.793	0.0001536						0	0	0	0.000186	0	0	0.000277		0	0	0	0	0	0	0	0	0	0	0	0	0	0	0	0	0	0	0	0	0	0	0	0	0	0	0	0.003012	0	0	0	0	0	0	0	0	0.002976	0	0	0	0	0	0	0	0	0	0	0	0	0	0	0	0	0	0	0	0	0.003247	0	0	0	0	0	0	0	0	0	0	0	0	0	0	0	0	0	0	0	0	0	0	0	0	0
chr19	1399827	C	T	rs200052696	GAMT	28.5	0.682	0.0013309						0.01846	0.000709	0	9.28e-05	0	0	0.000277	AA_T	0	0	0.03261	0.04217	0.01	0	0.007692	0	0	0	0	0	0	0	0.003472	0	0	0	0	0	0	0	0	0	0	0	0	0	0	0	0	0	0	0	0.009091	0	0	0	0	0	0	0	0	0	0	0	0	0	0	0	0	0	0	0	0	0	0	0.003247	0	0	0	0	0	0	0	0	0	0	0	0	0	0	0	0	0	0	0	0	0	0	0	0	0
chr19	1401353	T	C	rs536055494	GAMT	29.7	0.938	0.0006143						0	0	0	0.000835	0	0.002193	0.000277		0	0	0	0	0	0	0	0	0	0	0	0	0	0	0	0	0	0	0	0	0	0	0	0.003106	0	0	0	0	0	0	0.004386	0	0.003546	0	0	0	0.002976	0	0.006623	0	0	0	0	0	0.003067	0	0	0	0	0	0	0	0.003247	0	0	0	0	0	0.002646	0	0	0	0	0	0	0	0	0	0	0	0.003497	0	0	0	0	0	0.003968	0.004854	0	0	0	0	0
chr19	1456914	G	A	rs771831923	APC2	27	0.759	0.0002048						0	0	0	0	0	0.004386	0		0	0	0	0	0	0	0	0	0	0	0	0	0	0	0	0	0	0	0	0	0	0	0	0	0	0	0	0	0	0	0	0	0	0	0	0	0	0	0	0	0	0	0	0	0	0	0	0	0	0	0	0	0	0	0	0	0	0	0	0	0	0	0	0	0	0	0	0	0	0	0	0	0	0	0	0	0.007937	0.009709	0	0	0	0	0
chr19	1460265	G	A	rs148440924	APC2	29.8	0.68	0.0002048						0	0.002128	0	9.28e-05	0	0	0		0	0	0	0	0	0	0	0	0	0	0	0	0	0	0	0	0	0	0	0	0	0	0	0	0	0	0	0	0	0	0.004386	0	0	0	0	0	0	0	0	0	0	0	0	0	0	0	0	0	0	0	0	0	0	0	0	0	0	0	0	0.006329	0	0	0	0	0	0.01333	0	0	0	0	0	0	0	0	0	0	0	0	0	0	0	0	0
chr19	1466512	A	G	rs1169772472	APC2	24.5	0.654	0.0001536						0	0	0	0.000278	0	0	0		0	0	0	0	0	0	0	0	0	0	0	0	0	0	0	0	0	0	0	0	0	0	0	0	0	0	0	0	0	0	0	0	0	0	0	0	0	0	0	0	0	0	0	0	0.003067	0	0	0	0	0	0	0	0	0	0	0	0	0	0	0	0	0	0	0	0	0	0	0	0	0	0	0	0	0	0.01613	0	0	0	0	0	0	0	0
chr19	1466920	C	A		APC2	24.8	0.745	0.0001536						0	0	0.002836	0	0	0	0		0	0	0	0	0	0	0	0	0	0	0	0	0	0	0	0	0	0	0	0.01899	0	0	0	0	0	0	0	0	0	0	0	0	0	0	0	0	0	0	0	0	0	0	0	0	0	0	0	0	0	0	0	0	0	0	0	0	0	0	0	0	0	0	0	0	0	0	0	0	0	0	0	0	0	0	0	0	0	0	0	0	0	0	0
chr19	1468376	G	A	rs1437346045	APC2	26.1	0.862	0.0001536						0	0	0	9.28e-05	0	0	0.000554		0	0	0	0	0	0	0	0	0	0	0	0	0	0	0	0	0	0	0	0	0	0	0	0	0	0.003086	0	0.003012	0	0	0	0	0	0	0	0	0	0	0	0	0	0	0	0	0	0	0	0	0	0	0	0	0	0	0	0.003049	0	0	0	0	0	0	0	0	0	0	0	0	0	0	0	0	0	0	0	0	0	0	0	0	0	0	0
chr19	1469093	C	G		APC2	24.9	0.669	0.0002048	Y					0.003356	0	0	0	0	0	0		0.02222	0	0	0	0	0	0	0	0	0	0	0	0	0	0	0	0	0	0	0	0	0	0	0	0	0	0	0	0	0	0	0	0	0	0	0	0	0	0	0	0	0	0	0	0	0	0	0	0	0	0	0	0	0	0	0	0	0	0	0	0	0	0	0	0	0	0	0	0	0	0	0	0	0	0	0	0	0	0	0	0	0	0
chr19	1486876	C	T	rs200449145	PCSK4	24.9	0.804	0.0001536						0	0	0.000945	0.000186	0	0	0		0	0	0	0	0	0	0	0	0	0	0	0	0	0	0	0	0	0.007353	0	0	0	0	0	0	0	0	0	0	0	0	0	0	0	0	0	0	0	0	0	0	0	0	0	0	0	0	0	0	0	0	0	0	0	0	0	0	0	0	0	0	0	0	0	0	0	0	0	0	0.006173	0	0	0	0	0	0	0	0	0	0	0	0	0	0
chr19	1487005	C	T	rs200902458	PCSK4	25.2	0.708	0.0003583						0	0	0	0.00065	0	0	0		0	0	0	0	0	0	0	0	0	0	0	0	0	0	0	0	0	0	0	0	0	0	0	0	0	0	0	0	0	0	0	0	0.003546	0	0	0	0	0	0.003311	0	0	0	0	0.003968	0	0	0	0	0	0	0	0	0	0	0	0.003049	0	0	0	0	0	0	0	0	0	0	0	0.002793	0.003086	0	0	0	0	0	0	0.005051	0	0	0	0	0	0	0
chr19	1487304	A	T	rs140050266	PCSK4	24.6	0.902	0.0004607						0	0	0	0.000557	0	0	0.000832		0	0	0	0	0	0	0	0	0	0	0	0	0.00303	0	0.006944	0	0	0	0	0	0	0	0	0	0	0	0	0	0	0	0	0	0	0	0	0	0	0	0	0	0	0	0	0	0.003067	0	0	0	0	0	0	0	0.003247	0.003185	0	0	0	0	0	0	0	0	0	0.007143	0	0	0	0	0	0	0	0	0	0	0	0.005051	0	0	0	0	0	0	0
chr19	1487623	G	C	rs1476947486	PCSK4	25.5	0.658	0.0002559						0	0.002128	0	0.000186	0	0	0		0	0	0	0	0	0	0	0	0	0	0	0	0	0	0	0	0	0	0	0	0	0	0	0	0	0	0	0	0	0	0	0.0283	0.003546	0	0	0	0	0	0	0	0	0	0	0	0.003067	0	0	0	0	0	0	0	0	0	0	0	0	0	0	0	0	0	0	0	0	0	0	0	0	0	0	0	0	0	0	0	0	0	0	0	0	0	0
chr19	1495527	G	C	rs76079175	REEP6	27.6	0.776	0.0042998						0	0.000709	0	0.002227	0.05696	0.04496	0		0	0	0	0	0	0	0	0	0	0	0	0	0	0	0	0	0	0	0	0	0	0	0	0	0	0	0	0	0	0	0.02632	0	0	0	0	0	0.008929	0.002732	0.006623	0	0	0	0	0	0	0.006135	0	0	0	0	0	0	0.003247	0	0	0	0	0	0.002646	0	0	0	0	0	0	0	0.007463	0.005587	0.006173	0.006849	0.003497	0.007299	0	0	0	0	0.03175	0.03398	0.05639	0.05696	0.06579	0.05357	0
chr19	1495533	T	C	rs755183261	REEP6	29.1	0.913	0.0002048						0	0	0	0.000371	0	0	0		0	0	0	0	0	0	0	0	0	0	0	0	0	0	0	0	0	0	0	0	0	0	0	0	0	0	0	0	0	0	0	0	0	0	0	0	0	0	0	0	0	0	0	0.003968	0	0	0	0	0	0	0	0	0	0	0	0	0	0.003247	0	0	0.008475	0	0	0	0	0	0	0	0	0	0	0	0	0	0	0.005051	0	0	0	0	0	0	0
chr19	1510152	C	A	rs777683885	ADAMTSL5	27.2	0.747	0.0001536						0	0	0	0.000186	0	0	0.000277		0	0	0	0	0	0	0	0	0	0	0	0	0	0	0	0	0.004464	0	0	0	0	0	0	0	0	0	0	0	0	0	0	0	0	0	0	0	0	0	0	0	0	0	0	0	0	0	0	0	0	0	0	0	0	0	0	0	0.005155	0	0	0	0	0	0	0	0	0	0	0	0	0	0	0	0	0	0	0	0	0	0	0	0	0	0
chr19	1510658	G	A	rs774891231	ADAMTSL5	27.9	0.848	0.0001536						0	0	0	0.000278	0	0	0		0	0	0	0	0	0	0	0	0	0	0	0	0	0	0	0	0	0	0	0	0	0	0	0	0	0	0	0	0	0	0.004386	0	0.007092	0	0	0	0	0	0	0	0	0	0	0	0	0	0	0	0	0	0	0	0	0	0	0	0	0	0	0	0	0	0	0	0	0	0	0	0	0	0	0	0	0	0	0	0	0	0	0	0	0	0
chr19	1510698	C	G	rs751504863	ADAMTSL5	26	0.83	0.0001536						0	0.000709	0	0.000186	0	0	0		0	0	0	0	0	0	0	0	0	0	0	0	0	0	0	0	0	0	0	0	0	0	0	0	0	0	0	0	0	0	0	0	0	0	0	0	0	0	0	0	0	0	0	0	0	0	0	0	0	0	0.003401	0	0	0	0	0	0.002577	0	0	0	0	0	0	0	0	0.006667	0	0	0	0	0	0	0	0	0	0	0	0	0	0	0	0	0
chr19	1592624	C	G	COSV107234454	MBD3	26.5	0.761	0.0001536						0	0	0	0.000279	0	0	0		0	0	0	0	0	0	0	0	0	0	0	0	0	0	0	0	0	0	0	0	0	0	0	0	0	0	0	0	0	0	0	0	0	0	0	0	0.009202	0	0	0	0	0	0	0	0	0	0	0	0	0	0	0	0	0	0	0	0	0	0	0	0	0	0	0	0	0	0	0	0	0	0	0	0	0	0	0	0	0	0	0	0	0	0
chr19	1754834	T	C	rs759425323	ONECUT3	26.2	0.744	0.0001536						0	0	0	0.000278	0	0	0		0	0	0	0	0	0	0	0	0	0	0	0	0	0	0	0	0	0	0	0	0	0	0	0	0	0	0	0	0	0	0	0	0	0	0	0	0	0	0	0	0	0	0	0	0.003067	0	0	0	0	0	0	0	0.003247	0.003185	0	0	0	0	0	0	0	0	0	0	0	0	0	0	0	0	0	0	0	0	0	0	0	0	0	0	0	0	0
chr19	1754845	C	A		ONECUT3	26.4	0.727	0.0002048						0	0	0	0	0	0	0.001109		0	0	0	0	0	0	0	0	0	0	0	0	0.01212	0	0	0	0	0	0	0	0	0	0	0	0	0	0	0	0	0	0	0	0	0	0	0	0	0	0	0	0	0	0	0	0	0	0	0	0	0	0	0	0	0	0	0	0	0	0	0	0	0	0	0	0	0	0	0	0	0	0	0	0	0	0	0	0	0	0	0	0	0	0
chr19	1787158	A	T	rs200106210	ATP8B3	24.3	0.791	0.0097768						0.000839	0.008511	0.003781	0.009373	0	0.002193	0.0194	DR_NT	0	0	0.005435	0	0	0	0	0.008929	0.01829	0.01351	0.008065	0.02326	0.01515	0.03175	0.03125	0	0.02232	0	0.006098	0.01899	0	0	0	0.01553	0	0.03395	0.04012	0.003012	0	0	0.004386	0	0.003546	0.008621	0	0	0.0119	0.01093	0.003311	0.02795	0	0.007463	0	0	0.009202	0.01534	0	0.003125	0	0	0.01361	0	0.00974	0.003185	0	0.0122	0.01804	0.01623	0.007937	0.01266	0	0.01562	0.01543	0.03214	0.02857	0	0.02239	0.01117	0.006173	0.03425	0.003497	0.00365	0.01899	0.01327	0	0.01515	0	0	0	0	0.02632	0	0.01
chr19	1789432	A	T	rs568267152	ATP8B3	32	0.83	0.0014333						0	0	0	0.001856	0	0	0.002217		0	0	0	0	0	0	0	0	0	0.02365	0	0	0	0	0.003472	0	0	0	0	0	0	0	0	0	0	0	0	0	0	0	0	0	0	0.005747	0	0	0.002976	0	0	0	0	0	0	0	0.003067	0	0.003049	0	0	0	0	0	0	0	0.002994	0	0.002577	0	0.002646	0	0	0	0	0	0	0	0	0	0	0.07534	0.003497	0	0	0	0	0	0	0	0	0	0	0	0
chr19	1800268	A	G	rs764372591	ATP8B3	22.9	0.646	0.0002559						0	0	0	0.000464	0	0	0		0	0	0	0	0	0	0	0	0	0	0	0	0	0	0	0	0	0	0	0	0	0	0	0	0	0	0	0	0	0	0	0	0	0	0	0.01282	0	0	0	0	0	0	0	0	0	0	0	0	0	0	0	0	0	0.003185	0	0	0	0	0	0	0	0	0	0	0	0	0	0	0	0	0	0	0	0	0	0	0	0	0	0	0	0	0
chr19	1800298	A	G	rs1433382853	ATP8B3	27.2	0.667	0.0001536						0	0	0	0	0	0	0.000832		0	0	0	0	0	0	0	0	0.009146	0	0	0	0	0	0	0	0	0	0	0	0	0	0	0	0	0	0	0	0	0	0	0	0	0	0	0	0	0	0	0	0	0	0	0	0	0	0	0	0	0	0	0	0	0	0	0	0	0	0	0	0	0	0	0	0	0	0	0	0	0	0	0	0	0	0	0	0	0	0	0	0	0	0
chr19	1805889	C	T	rs377265267	ATP8B3	25.8	0.961	0.0002559						0.000839	0	0	0.000186	0	0	0.000554		0	0	0	0.003012	0	0	0	0	0	0	0	0	0	0	0.003472	0	0	0	0	0	0	0	0	0.003106	0	0	0	0	0	0	0	0	0.007092	0	0	0	0	0	0	0	0	0	0	0	0	0	0	0	0	0	0	0	0	0	0	0	0	0	0	0	0	0	0	0	0	0	0	0	0	0	0	0	0	0	0	0	0	0	0	0	0	0	0
chr19	1805903	G	A	rs769435830	ATP8B3	26.2	0.836	0.0014844						0.009228	0.004255	0	0.001021	0	0	0		0	0.008333	0.01087	0.01205	0	0	0.03077	0	0	0	0	0	0	0	0	0	0	0	0	0	0	0	0	0	0	0	0	0	0	0	0	0.009434	0.003546	0	0	0.03205	0	0	0	0	0	0	0.006667	0	0	0	0	0	0	0	0	0	0	0	0	0	0	0	0	0	0	0	0	0	0	0.02667	0	0	0	0	0	0	0	0	0	0	0	0	0	0	0	0	0
chr19	1808319	G	A	rs372598351	ATP8B3	25.1	0.695	0.0003583						0.004195	0	0	0	0	0.001096	0		0	0	0	0	0	0.03425	0	0	0	0	0	0	0	0	0	0	0	0	0	0	0	0	0	0	0	0	0	0	0	0	0	0	0	0	0	0	0	0	0	0	0	0	0	0	0	0	0	0	0	0	0	0	0	0	0	0	0	0	0	0	0	0	0	0	0	0	0	0	0	0	0	0	0	0	0	0	0.003968	0	0	0	0	0	0
chr19	1923071	G	A	rs376157594	SCAMP4	29.6	0.725	0.0002048						0	0	0	0.000371	0	0	0		0	0	0	0	0	0	0	0	0	0	0	0	0	0	0	0	0	0	0	0	0	0	0	0	0	0	0	0	0	0	0	0	0	0	0	0	0	0.002732	0	0	0	0	0	0	0	0.003067	0	0	0	0	0	0	0	0	0	0	0	0	0	0	0	0	0	0	0	0	0	0	0	0	0	0.007299	0	0	0	0	0	0	0	0	0	0	0
chr19	1924124	G	A	rs201563493	SCAMP4	29.2	0.697	0.0003071						0	0	0	0.000464	0	0.001096	0		0	0	0	0	0	0	0	0	0	0	0	0	0	0	0	0	0	0	0	0	0	0	0	0	0	0	0	0	0	0	0	0	0	0	0	0	0	0	0	0	0	0	0	0	0	0	0	0	0	0	0	0	0.003247	0.003185	0	0	0	0	0	0	0	0	0	0	0	0	0	0	0	0	0.006993	0.00365	0	0	0	0	0	0	0	0	0	0.008929	0
chr19	1993175	A	G		BTBD2	31	0.789	0.0001536						0	0	0	0	0	0	0.000832		0	0	0	0	0	0	0	0	0.009146	0	0	0	0	0	0	0	0	0	0	0	0	0	0	0	0	0	0	0	0	0	0	0	0	0	0	0	0	0	0	0	0	0	0	0	0	0	0	0	0	0	0	0	0	0	0	0	0	0	0	0	0	0	0	0	0	0	0	0	0	0	0	0	0	0	0	0	0	0	0	0	0	0	0
chr19	2076962	C	T	rs151181290	MOB3A	25	0.795	0.0001536						0	0	0	0.000278	0	0	0		0	0	0	0	0	0	0	0	0	0	0	0	0	0	0	0	0	0	0	0	0	0	0	0	0	0	0	0	0	0	0	0	0	0	0	0	0	0	0	0	0	0	0	0	0	0	0	0	0.003165	0	0	0	0	0	0	0	0	0	0	0	0	0.00625	0	0	0	0	0	0	0	0	0	0	0	0	0	0	0	0	0	0	0	0	0
chr19	2076971	A	G	rs543937620	MOB3A	27.5	0.966	0.0006143						0.01007	0	0	0	0	0	0	AA_T	0	0.1	0	0	0	0	0	0	0	0	0	0	0	0	0	0	0	0	0	0	0	0	0	0	0	0	0	0	0	0	0	0	0	0	0	0	0	0	0	0	0	0	0	0	0	0	0	0	0	0	0	0	0	0	0	0	0	0	0	0	0	0	0	0	0	0	0	0	0	0	0	0	0	0	0	0	0	0	0	0	0	0	0
chr19	2251138	C	G	rs199831511	AMH	22.1	0.752	0.0001536						0	0.000709	0	0.000186	0	0	0		0	0	0	0	0	0	0	0	0	0	0	0	0	0	0	0	0	0	0	0	0	0	0	0	0	0	0	0	0	0	0	0	0	0	0	0	0	0	0	0.003106	0	0	0	0	0	0	0	0	0	0.003125	0	0	0	0	0	0	0	0	0	0	0	0	0	0	0	0	0	0	0	0	0	0	0.003165	0	0	0	0	0	0	0	0	0	0
chr19	2251812	T	C	rs566876047	AMH	26	0.657	0.0023034						0	0	0	0.004083	0	0	0		0	0	0	0	0	0	0	0	0	0	0	0	0	0	0	0	0	0	0	0	0	0	0	0	0	0	0	0	0	0	0	0	0	0	0	0.02885	0	0	0	0	0	0	0	0.003968	0.003067	0.006135	0	0	0.003165	0.0125	0	0	0	0	0	0	0	0	0	0	0	0	0.06481	0.003571	0	0	0	0.002793	0	0	0	0.007299	0	0.004425	0	0	0	0	0	0	0	0	0
chr19	2334702	C	T	rs375876911	SPPL2B	24.4	0.873	0.0004095						0	0.000709	0	0.00065	0	0	0		0	0	0	0	0	0	0	0	0	0	0	0	0	0	0	0	0	0	0	0	0	0	0	0	0	0	0	0	0	0	0	0	0	0	0	0	0	0	0	0	0	0	0	0.007937	0	0	0	0	0	0	0	0	0.003247	0	0.002994	0	0	0	0	0.006329	0	0	0	0	0.02143	0	0	0	0	0	0	0	0	0	0	0	0	0	0	0	0	0	0
chr19	2351521	C	T	rs758009017	SPPL2B	25.1	0.747	0.0001536						0	0	0	0	0	0	0.000832		0	0	0	0	0	0	0	0	0	0	0	0.005814	0	0	0	0	0	0	0	0	0	0	0	0.003106	0	0.003086	0	0	0	0	0	0	0	0	0	0	0	0	0	0	0	0	0	0	0	0	0	0	0	0	0	0	0	0	0	0	0	0	0	0	0	0	0	0	0	0	0	0	0	0	0	0	0	0	0	0	0	0	0	0	0	0	0
chr19	2403180	G	A	rs1191590427	TMPRSS9	25.4	0.712	0.0001536						0	0	0	0.000278	0	0	0		0	0	0	0	0	0	0	0	0	0	0	0	0	0	0	0	0	0	0	0	0	0	0	0	0	0	0	0	0	0	0	0	0	0	0	0	0.005952	0	0	0	0	0	0	0	0	0	0	0	0	0	0	0	0	0	0	0	0.002577	0	0	0	0	0	0	0	0	0	0	0	0	0	0	0	0	0	0	0	0	0	0	0	0	0	0
chr19	2410359	G	T	rs202191315	TMPRSS9	24.9	0.696	0.0016892						0.01174	0.000709	0.003781	0.000928	0	0.003289	0.000277	AA_T	0	0	0.01087	0.01205	0.04	0.006849	0.02308	0.008929	0	0	0	0	0	0	0	0	0	0	0.02439	0	0	0	0	0	0	0	0	0	0	0	0.004386	0	0.01064	0	0.009091	0.003205	0	0	0	0	0	0	0	0	0	0	0	0	0	0	0	0.006211	0	0	0	0	0	0	0	0	0	0.009375	0	0	0	0	0	0	0	0	0	0	0	0	0	0	0.007937	0.004854	0	0	0	0	0
chr19	2434449	G	A	rs780748266	LMNB2	28.4	0.679	0.0002559						0	0	0	0	0	0	0.001386		0	0	0	0	0	0	0	0	0.01524	0	0	0	0	0	0	0	0	0	0	0	0	0	0	0	0	0	0	0	0	0	0	0	0	0	0	0	0	0	0	0	0	0	0	0	0	0	0	0	0	0	0	0	0	0	0	0	0	0	0	0	0	0	0	0	0	0	0	0	0	0	0	0	0	0	0	0	0	0	0	0	0	0	0
chr19	3027860	G	A	rs776053623	TLE2	32	0.742	0.0006654						0.01091	0	0	0	0	0	0	AA_T	0	0	0.04348	0.01506	0	0	0	0	0	0	0	0	0	0	0	0	0	0	0	0	0	0	0	0	0	0	0	0	0	0	0	0	0	0	0	0	0	0	0	0	0	0	0	0	0	0	0	0	0	0	0	0	0	0	0	0	0	0	0	0	0	0	0	0	0	0	0	0	0	0	0	0	0	0	0	0	0	0	0	0	0	0	0
chr19	3179219	C	T	rs776302365	S1PR4	28.4	0.938	0.0003071						0	0	0	0.000557	0	0	0		0	0	0	0	0	0	0	0	0	0	0	0	0	0	0	0	0	0	0	0	0	0	0	0	0	0	0	0	0	0	0	0	0	0	0	0.01603	0	0	0	0	0	0	0	0	0	0	0	0	0	0	0	0	0	0.003185	0	0	0	0	0	0	0	0	0	0	0	0	0	0	0	0	0	0	0	0	0	0	0	0	0	0	0	0	0
chr19	3546134	A	C	rs375897784	MFSD12	31	0.922	0.0002048						0.003356	0	0	0	0	0	0		0	0	0.02174	0	0	0	0	0	0	0	0	0	0	0	0	0	0	0	0	0	0	0	0	0	0	0	0	0	0	0	0	0	0	0	0	0	0	0	0	0	0	0	0	0	0	0	0	0	0	0	0	0	0	0	0	0	0	0	0	0	0	0	0	0	0	0	0	0	0	0	0	0	0	0	0	0	0	0	0	0	0	0	0
chr19	3546292	G	A	rs375475821	MFSD12	27.1	0.799	0.0002048						0	0.001418	0	0.000186	0	0	0		0	0	0	0	0	0	0	0	0	0	0	0	0	0	0	0	0	0	0	0	0	0	0	0	0	0	0	0	0	0	0	0	0	0	0	0	0	0	0	0	0	0	0.01333	0	0.003067	0	0	0	0	0	0	0	0	0	0	0	0	0	0	0	0	0	0	0	0.007143	0	0	0	0	0	0	0	0	0	0	0	0	0	0	0	0	0	0
chr19	3547297	G	A	rs558265905	MFSD12	23.1	0.655	0.0092138						0.008389	0.01206	0.009452	0.009558	0	0	0.01053		0.01111	0	0.01087	0.01205	0.01	0	0.007692	0	0.02134	0.03041	0.008065	0.005814	0.006061	0.01587	0.003472	0	0.004464	0	0	0	0.02703	0	0	0.003106	0	0.009259	0.01235	0.01506	0	0.04054	0	0	0.01773	0.005747	0.009091	0.009615	0.008929	0.008197	0.009934	0.006211	0.01974	0.02985	0.006667	0.007937	0.003067	0.009202	0	0.01562	0.006329	0.009375	0.0102	0.009317	0.03247	0.003185	0.01198	0.02439	0.002577	0.01623	0.01058	0.006329	0.01695	0.00625	0.003086	0.01071	0.007143	0	0	0.002793	0.01543	0	0	0.00365	0.02215	0.02212	0.04839	0	0	0	0	0	0	0	0.01
chr19	3547471	G	A	rs201169405	MFSD12	25.8	0.671	0.0002559						0	0	0	0.000186	0	0	0.000832		0	0	0	0	0	0	0	0	0	0	0.004032	0	0	0	0	0	0.004464	0	0	0	0	0	0	0	0	0	0	0.003012	0	0	0	0	0	0	0	0.00641	0	0	0	0	0	0	0	0	0	0	0	0	0	0	0	0	0	0	0	0	0	0	0	0	0	0	0	0	0	0	0	0	0	0	0	0	0	0	0	0	0	0	0	0	0	0	0
chr19	3548233	A	G	rs2240751	MFSD12	27.4	0.699	0.0126433					Y	0.006711	0.003546	0.00189	0.01281	0.05696	0.04825	0.008869		0.01111	0	0	0	0.01	0.03425	0	0.008929	0.03963	0	0.0121	0	0.02121	0.007937	0.01042	0	0	0	0	0.006329	0	0	0	0.006211	0	0.006173	0	0	0	0.006757	0.004386	0.01887	0.02128	0.02011	0	0	0.008929	0.01093	0.009934	0.01863	0	0.01493	0	0	0.01227	0.01227	0.09146	0.01562	0.01266	0.0125	0.01361	0	0.01299	0.01592	0.002994	0.02439	0.007732	0.01299	0	0	0	0	0.003086	0.003571	0	0.006667	0	0.00838	0.01543	0.0137	0.02098	0.0146	0	0.00885	0.03226	0	0.03175	0.03398	0.03759	0.05696	0.06579	0.125	0
chr19	3600288	C	T	COSV64344059	TBXA2R	25.3	0.921	0.0002559						0	0	0.004726	0	0	0	0		0	0	0	0	0	0	0	0	0	0	0	0	0	0	0	0.07353	0	0	0	0	0	0	0	0	0	0	0	0	0	0	0	0	0	0	0	0	0	0	0	0	0	0	0	0	0	0	0	0	0	0	0	0	0	0	0	0	0	0	0	0	0	0	0	0	0	0	0	0	0	0	0	0	0	0	0	0	0	0	0	0	0	0	0
chr19	3743951	G	A	rs190555817	TJP3	27.5	0.663	0.0004607						0.003356	0	0	0.000464	0	0	0		0	0	0	0	0	0.0274	0	0	0	0	0	0	0	0	0	0	0	0	0	0	0	0	0	0	0	0	0	0	0	0	0	0	0	0	0	0	0.002976	0.002732	0	0.003106	0	0	0	0	0	0	0	0	0	0	0	0.003106	0	0	0.002994	0	0	0	0	0	0	0	0	0	0	0	0	0	0	0	0	0	0	0	0	0	0	0	0	0	0	0	0
chr19	3751272	G	A	rs201075992	APBA3	32	0.745	0.0001536						0	0	0	9.28e-05	0.003165	0.001096	0		0	0	0	0	0	0	0	0	0	0	0	0	0	0	0	0	0	0	0	0	0	0	0	0	0	0	0	0	0	0	0	0	0	0	0	0	0	0	0	0	0	0	0	0	0	0	0	0	0	0	0	0	0	0	0	0	0	0	0	0	0	0	0	0	0	0	0	0	0	0	0	0	0	0	0	0.005051	0.003968	0	0	0.003165	0	0	0
chr19	3767358	C	T	rs372558303	MRPL54	26.8	0.723	0.0019963						0	0.004255	0.00189	0.001392	0	0	0.004435		0	0	0	0	0	0	0	0.02679	0	0	0	0.01163	0.009091	0.01587	0.003472	0	0	0	0	0	0	0	0.01562	0.003106	0	0.006173	0	0.003012	0	0.01351	0	0	0	0.005747	0	0	0	0	0	0	0	0.007463	0	0	0	0	0	0.0125	0.003165	0	0.003401	0	0.003247	0.003185	0	0	0	0.003247	0	0	0.01695	0	0	0	0	0	0.007463	0	0	0	0	0.00365	0.01266	0.004425	0	0	0	0	0	0	0	0	0
chr19	3770925	C	T	rs573043030	RAX2	23.6	0.778	0.0002048						0	0	0	0.000371	0	0	0		0	0	0	0	0	0	0	0	0	0	0	0	0	0	0	0	0	0	0	0	0	0	0	0	0	0	0	0	0	0	0	0	0	0	0	0	0	0	0	0	0	0	0	0	0	0	0	0	0	0	0	0	0	0	0	0	0	0	0	0	0	0	0	0.01071	0	0	0	0	0	0	0	0	0	0	0	0.005051	0	0	0	0	0	0	0
chr19	3771588	G	A	rs76076446	RAX2	27.1	0.734	0.0018428					Y	0	0.002128	0	0.002598	0	0	0.001109		0	0	0	0	0	0	0	0.008929	0	0	0.004032	0	0	0	0.003472	0	0	0	0	0	0	0	0	0.003106	0	0	0	0	0	0	0	0	0	0.005747	0	0	0	0	0.003311	0	0	0.02239	0	0.007937	0	0	0	0.003125	0.006329	0.003125	0.0102	0.003106	0	0.01274	0	0.009146	0	0.003247	0.002646	0	0.008475	0.003125	0	0	0.007143	0	0	0.002793	0	0	0.003497	0.00365	0	0	0	0	0	0	0	0	0	0	0
chr19	3778522	G	A	rs940855145	MATK	28.2	0.849	0.0001536						0	0	0	0	0	0.003289	0		0	0	0	0	0	0	0	0	0	0	0	0	0	0	0	0	0	0	0	0	0	0	0	0	0	0	0	0	0	0	0	0	0	0	0	0	0	0	0	0	0	0	0	0	0	0	0	0	0	0	0	0	0	0	0	0	0	0	0	0	0	0	0	0	0	0	0	0	0	0	0	0	0	0	0	0	0.0119	0	0	0	0	0	0
chr19	3783900	C	T	rs756570197	MATK	25.4	0.649	0.0001536						0	0	0	0.000186	0.003165	0	0		0	0	0	0	0	0	0	0	0	0	0	0	0	0	0	0	0	0	0	0	0	0	0	0	0	0	0	0	0	0	0	0	0.003546	0	0	0	0	0	0	0	0	0	0	0	0	0	0	0	0	0	0	0	0	0	0	0	0	0.003247	0	0	0	0	0	0	0	0	0	0	0	0	0	0	0	0	0	0	0	0	0	0.003165	0	0	0
chr19	3822098	G	A	rs748858287	ZFR2	29.2	0.883	0.0002559						0	0	0	0.000464	0	0	0		0	0	0	0	0	0	0	0	0	0	0	0	0	0	0	0	0	0	0	0	0	0	0	0	0	0	0	0	0	0	0	0	0	0	0	0	0	0	0	0.003106	0	0	0	0	0.003067	0	0	0	0.003165	0	0	0	0	0	0	0	0	0	0.002646	0	0	0	0.003086	0	0	0	0	0	0	0	0	0	0	0	0	0	0	0	0	0	0	0	0
chr19	3964689	T	C	rs754606988	DAPK3	27	0.734	0.0001536						0	0	0	0	0	0	0.000832		0	0	0	0	0	0	0	0	0	0.01014	0	0	0	0	0	0	0	0	0	0	0	0	0	0	0	0	0	0	0	0	0	0	0	0	0	0	0	0	0	0	0	0	0	0	0	0	0	0	0	0	0	0	0	0	0	0	0	0	0	0	0	0	0	0	0	0	0	0	0	0	0	0	0	0	0	0	0	0	0	0	0	0	0
chr19	643443	C	A	rs750445158	FGF22	26.6	0.734	0.0001024						0	0	0	0.000186	0	0	0		0	0	0	0	0	0	0	0	0	0	0	0	0	0	0	0	0	0	0	0	0	0	0	0	0	0	0	0	0	0	0	0	0.003546	0	0	0	0	0	0	0	0	0	0	0	0.003067	0	0	0	0	0	0	0	0	0	0	0	0	0	0	0	0	0	0	0	0	0	0	0	0	0	0	0	0	0	0	0	0	0	0	0	0	0	0
chr19	920323	C	T	rs757001659	KISS1R	25.8	0.657	0.0001024						0	0	0	9.28e-05	0	0	0.000277		0	0	0	0	0	0	0	0	0	0	0	0	0	0	0.003472	0	0	0	0	0	0	0	0	0	0	0	0	0	0	0	0	0	0	0	0	0.003205	0	0	0	0	0	0	0	0	0	0	0	0	0	0	0	0	0	0	0	0	0	0	0	0	0	0	0	0	0	0	0	0	0	0	0	0	0	0	0	0	0	0	0	0	0	0	0
chr19	1037733	G	A	rs373328052	CNN2	29.5	0.664	0.0001024						0	0	0	0.000186	0	0	0		0	0	0	0	0	0	0	0	0	0	0	0	0	0	0	0	0	0	0	0	0	0	0	0	0	0	0	0	0	0	0	0	0	0	0	0	0	0	0	0	0	0	0	0	0	0	0	0	0	0	0	0	0	0.006369	0	0	0	0	0	0	0	0	0	0	0	0	0	0	0	0	0	0	0	0	0	0	0	0	0	0	0	0	0
chr19	1046870	T	C		ABCA7	25.3	0.833	0.0001024	Y					0	0	0	0.000186	0	0	0		0	0	0	0	0	0	0	0	0	0	0	0	0	0	0	0	0	0	0	0	0	0	0	0	0	0	0	0	0	0	0	0	0	0	0	0	0.005952	0	0	0	0	0	0	0	0	0	0	0	0	0	0	0	0	0	0	0	0	0	0	0	0	0	0	0	0	0	0	0	0	0	0	0	0	0	0	0	0	0	0	0	0	0	0
chr19	1051506	T	A	COSV54036534	ABCA7	27.8	0.861	0.0001024	Y					0	0	0.00189	0	0	0	0		0	0	0	0	0	0	0	0	0	0	0	0	0	0	0	0	0	0.01471	0	0	0	0	0	0	0	0	0	0	0	0	0	0	0	0	0	0	0	0	0	0	0	0	0	0	0	0	0	0	0	0	0	0	0	0	0	0	0	0	0	0	0	0	0	0	0	0	0	0	0	0	0	0	0	0	0	0	0	0	0	0	0	0	0
chr19	1051524	C	T	rs199849934	ABCA7	24.3	0.804	0.0001024						0	0	0	0.000186	0	0	0		0	0	0	0	0	0	0	0	0	0	0	0	0	0	0	0	0	0	0	0	0	0	0	0	0	0	0	0	0	0	0	0	0	0	0	0	0	0	0	0	0	0	0	0	0	0	0	0	0	0	0	0	0	0	0	0	0.002577	0	0	0	0	0	0	0	0	0	0	0	0	0	0.003497	0	0	0	0	0	0	0	0	0	0	0	0
chr19	1051551	G	A	rs151047273	ABCA7	26.3	0.725	0.0001024						0	0	0	0.000186	0	0	0		0	0	0	0	0	0	0	0	0	0	0	0	0	0	0	0	0	0	0	0	0	0	0	0	0	0	0	0	0	0	0	0	0	0	0	0	0	0	0.003311	0	0	0	0	0	0	0	0	0	0.003165	0	0	0	0	0	0	0	0	0	0	0	0	0	0	0	0	0	0	0	0	0	0	0	0	0	0	0	0	0	0	0	0	0	0
chr19	1054595	G	A	COSV54038514	ABCA7	23.4	0.686	0.0001024						0	0	0	0.000186	0	0	0		0	0	0	0	0	0	0	0	0	0	0	0	0	0	0	0	0	0	0	0	0	0	0	0	0	0	0	0	0	0	0	0	0	0	0	0	0	0	0	0	0	0	0	0	0	0	0	0	0	0	0	0	0	0.006369	0	0	0	0	0	0	0	0	0	0	0	0	0	0	0	0	0	0	0	0	0	0	0	0	0	0	0	0	0
chr19	1054643	C	T	rs146191555	ABCA7	24.2	0.725	0.0001024						0	0	0	9.28e-05	0	0	0.000277		0	0	0	0	0	0	0	0	0	0	0	0	0	0	0.003472	0	0	0	0	0	0	0	0	0	0	0	0	0	0	0	0	0	0	0	0	0	0.002976	0	0	0	0	0	0	0	0	0	0	0	0	0	0	0	0	0	0	0	0	0	0	0	0	0	0	0	0	0	0	0	0	0	0	0	0	0	0	0	0	0	0	0	0	0	0
chr19	1058233	C	T	rs148795173	ABCA7	26.9	0.685	0.0001024						0	0	0	0.000186	0	0	0		0	0	0	0	0	0	0	0	0	0	0	0	0	0	0	0	0	0	0	0	0	0	0	0	0	0	0	0	0	0	0	0	0	0	0	0	0	0	0	0.003106	0	0	0	0	0	0	0	0	0	0	0	0	0	0	0	0.003049	0	0	0	0	0	0	0	0	0	0	0	0	0	0	0	0	0	0	0	0	0	0	0	0	0	0	0
chr19	1058677	A	G	rs1329853982	ABCA7	24.9	0.677	0.0001024						0	0	0.00189	0	0	0	0		0	0	0	0	0	0	0	0	0	0	0	0	0	0	0	0	0	0	0	0	0	0	0	0	0	0	0	0	0	0.01351	0	0	0	0	0	0	0	0	0	0	0	0	0	0	0	0	0	0	0	0	0	0	0	0	0	0	0	0	0	0	0	0	0	0	0	0	0	0	0	0	0	0	0	0	0	0	0	0	0	0	0	0	0
chr19	1063814	C	T	rs1568428632	ABCA7	23.6	0.704	0.0001024						0	0	0	9.28e-05	0	0	0.000277		0	0	0	0	0	0	0	0	0	0	0	0	0	0	0	0	0.004464	0	0	0	0	0	0	0	0	0	0	0	0	0	0	0	0	0	0	0	0	0	0	0	0	0	0	0	0	0	0	0	0	0	0	0	0	0	0	0	0	0	0	0	0	0.003125	0	0	0	0	0	0	0	0	0	0	0	0	0	0	0	0	0	0	0	0	0
chr19	1063854	C	T	rs530287459	ABCA7	25.5	0.746	0.0001024						0	0	0	9.28e-05	0	0	0.000277		0	0	0	0	0	0	0	0	0	0	0	0	0	0	0	0	0	0	0	0	0	0	0	0	0	0	0	0.003012	0	0	0	0	0	0	0	0	0	0	0	0	0	0	0	0	0	0.003067	0	0	0	0	0	0	0	0	0	0	0	0	0	0	0	0	0	0	0	0	0	0	0	0	0	0	0	0	0	0	0	0	0	0	0	0	0
chr19	1081566	A	G		ARHGAP45	27.9	0.96	0.0001024						0	0	0	0	0	0	0.000554		0	0	0	0	0	0	0	0	0	0	0	0	0	0	0	0	0	0	0	0	0	0	0	0.006211	0	0	0	0	0	0	0	0	0	0	0	0	0	0	0	0	0	0	0	0	0	0	0	0	0	0	0	0	0	0	0	0	0	0	0	0	0	0	0	0	0	0	0	0	0	0	0	0	0	0	0	0	0	0	0	0	0	0	0
chr19	1219388	C	T	rs748464757	STK11	25.1	0.663	0.0001024						0.000839	0	0	0	0	0	0.000277		0	0	0	0	0	0.006849	0	0	0	0	0.004032	0	0	0	0	0	0	0	0	0	0	0	0	0	0	0	0	0	0	0	0	0	0	0	0	0	0	0	0	0	0	0	0	0	0	0	0	0	0	0	0	0	0	0	0	0	0	0	0	0	0	0	0	0	0	0	0	0	0	0	0	0	0	0	0	0	0	0	0	0	0	0	0
chr19	1295624	C	T		EFNA2	26.2	0.837	0.0001024	Y					0	0	0	0	0	0.002193	0		0	0	0	0	0	0	0	0	0	0	0	0	0	0	0	0	0	0	0	0	0	0	0	0	0	0	0	0	0	0	0	0	0	0	0	0	0	0	0	0	0	0	0	0	0	0	0	0	0	0	0	0	0	0	0	0	0	0	0	0	0	0	0	0	0	0	0	0	0	0	0	0	0	0	0	0	0	0.009709	0	0	0	0	0
chr19	1440171	G	A	COSV51834075	RPS15	26.5	0.77	0.0001024						0	0.001418	0	0	0	0	0		0	0	0	0	0	0	0	0	0	0	0	0	0	0	0	0	0	0	0	0	0	0	0	0	0	0	0	0	0	0	0	0	0	0	0	0	0	0	0	0	0.006579	0.007463	0	0	0	0	0	0	0	0	0	0	0	0	0	0	0	0	0	0	0	0	0	0	0	0	0	0	0	0	0	0	0	0	0	0	0	0	0	0	0	0	0
chr19	1487307	C	T	rs754622127	PCSK4	28.7	0.842	0.0001024						0.000839	0	0	0	0	0	0.000277		0	0	0	0	0	0	0.007692	0	0	0	0	0.005814	0	0	0	0	0	0	0	0	0	0	0	0	0	0	0	0	0	0	0	0	0	0	0	0	0	0	0	0	0	0	0	0	0	0	0	0	0	0	0	0	0	0	0	0	0	0	0	0	0	0	0	0	0	0	0	0	0	0	0	0	0	0	0	0	0	0	0	0	0	0	0
chr19	1487308	G	A	rs780993747	PCSK4	26.4	0.753	0.0001024						0	0	0	0.000186	0	0	0		0	0	0	0	0	0	0	0	0	0	0	0	0	0	0	0	0	0	0	0	0	0	0	0	0	0	0	0	0	0	0	0	0	0	0	0	0	0	0	0	0	0	0	0	0	0.003067	0	0	0.003165	0	0	0	0	0	0	0	0	0	0	0	0	0	0	0	0	0	0	0	0	0	0	0	0	0	0	0	0	0	0	0	0	0	0
chr19	1508496	C	G	rs774416510	ADAMTSL5	28.5	0.829	0.0001024						0	0	0	9.28e-05	0	0	0.000277		0	0	0	0	0	0	0	0	0	0	0	0	0	0	0	0	0	0	0	0	0	0	0	0	0	0	0	0.003012	0	0	0	0	0	0	0	0	0	0	0	0	0	0	0	0	0	0	0	0	0	0	0	0	0	0	0	0	0	0	0	0	0	0	0	0	0	0	0	0.002793	0	0	0	0	0	0	0	0	0	0	0	0	0	0	0
chr19	1788976	A	G	rs199969503	ATP8B3	32	0.946	0.0001024						0	0.000709	0	0	0	0	0.000277		0	0	0	0	0	0	0	0	0	0	0	0	0	0	0	0	0	0	0	0	0	0	0	0	0	0.003086	0	0	0	0	0	0	0	0	0.009091	0	0	0	0	0	0	0	0	0	0	0	0	0	0	0	0	0	0	0	0	0	0	0	0	0	0	0	0	0	0	0	0	0	0	0	0	0	0	0	0	0	0	0	0	0	0	0	0
chr19	1791762	C	T	rs773178609	ATP8B3	27.8	0.923	0.0001024						0	0	0	9.28e-05	0	0	0.000277		0	0	0	0	0	0	0	0.008929	0	0	0	0	0	0	0	0	0	0	0	0	0	0	0	0	0	0	0	0	0	0	0	0	0	0	0	0	0	0	0	0	0	0	0	0	0	0	0	0	0	0	0	0	0.003247	0	0	0	0	0	0	0	0	0	0	0	0	0	0	0	0	0	0	0	0	0	0	0	0	0	0	0	0	0	0
chr19	1792113	C	T	rs547170926	ATP8B3	29.8	0.944	0.0001024						0	0	0	0.000186	0	0	0		0	0	0	0	0	0	0	0	0	0	0	0	0	0	0	0	0	0	0	0	0	0	0	0	0	0	0	0	0	0	0	0	0	0	0	0	0	0	0	0	0	0	0	0	0.003067	0	0	0	0	0	0	0	0	0	0	0	0	0	0	0	0	0	0	0	0	0	0	0	0	0	0.003497	0	0	0	0	0	0	0	0	0	0	0	0
chr19	1796746	G	A	rs541191907	ATP8B3	26.1	0.823	0.0001024						0	0	0	9.28e-05	0	0	0.000277		0	0	0	0	0	0	0	0	0	0	0	0	0	0	0.003472	0	0	0	0	0	0	0	0	0	0	0	0	0	0	0	0	0	0	0	0	0	0	0	0	0	0	0	0	0	0	0	0	0	0	0	0	0	0.003247	0	0	0	0	0	0	0	0	0	0	0	0	0	0	0	0	0	0	0	0	0	0	0	0	0	0	0	0	0	0
chr19	1800150	T	C	rs2068798437	ATP8B3	24.9	0.753	0.0001024						0.001678	0	0	0	0	0	0		0	0	0	0	0.02	0	0	0	0	0	0	0	0	0	0	0	0	0	0	0	0	0	0	0	0	0	0	0	0	0	0	0	0	0	0	0	0	0	0	0	0	0	0	0	0	0	0	0	0	0	0	0	0	0	0	0	0	0	0	0	0	0	0	0	0	0	0	0	0	0	0	0	0	0	0	0	0	0	0	0	0	0	0
chr19	1807220	G	C	rs765326628	ATP8B3	24.3	0.696	0.0001024						0	0	0	0.000186	0	0	0		0	0	0	0	0	0	0	0	0	0	0	0	0	0	0	0	0	0	0	0	0	0	0	0	0	0	0	0	0	0	0	0	0	0	0	0	0	0	0	0	0	0	0	0	0	0.006135	0	0	0	0	0	0	0	0	0	0	0	0	0	0	0	0	0	0	0	0	0	0	0	0	0	0	0	0	0	0	0	0	0	0	0	0	0
chr19	1808245	A	C		ATP8B3	27	0.672	0.0001024						0	0	0	9.28e-05	0	0.001096	0		0	0	0	0	0	0	0	0	0	0	0	0	0	0	0	0	0	0	0	0	0	0	0	0	0	0	0	0	0	0	0.004386	0	0	0	0	0	0	0	0	0	0	0	0	0	0	0	0	0	0	0	0	0	0	0	0	0	0	0	0	0	0	0	0	0	0	0	0	0	0	0	0	0	0	0	0	0	0.003968	0	0	0	0	0	0
chr19	2249721	T	C	rs1435411639	AMH	25	0.778	0.0001024						0	0	0	0.000186	0	0	0		0	0	0	0	0	0	0	0	0	0	0	0	0	0	0	0	0	0	0	0	0	0	0	0	0	0	0	0	0	0	0	0	0	0	0	0	0	0	0	0	0	0	0	0	0	0	0	0	0	0	0	0	0.006494	0	0	0	0	0	0	0	0	0	0	0	0	0	0	0	0	0	0	0	0	0	0	0	0	0	0	0	0	0	0
chr19	2251263	T	C		AMH	29.9	0.705	0.0001024						0	0	0	0	0	0	0.000554		0	0	0	0	0	0	0	0	0	0	0	0	0	0	0	0	0	0	0	0	0	0	0	0	0	0.003086	0.003086	0	0	0	0	0	0	0	0	0	0	0	0	0	0	0	0	0	0	0	0	0	0	0	0	0	0	0	0	0	0	0	0	0	0	0	0	0	0	0	0	0	0	0	0	0	0	0	0	0	0	0	0	0	0	0	0
chr19	2290845	G	A		LINGO3	25.2	0.681	0.0001024	Y					0	0	0	0.000186	0	0	0		0	0	0	0	0	0	0	0	0	0	0	0	0	0	0	0	0	0	0	0	0	0	0	0	0	0	0	0	0	0	0.008772	0	0	0	0	0	0	0	0	0	0	0	0	0	0	0	0	0	0	0	0	0	0	0	0	0	0	0	0	0	0	0	0	0	0	0	0	0	0	0	0	0	0	0	0	0	0	0	0	0	0	0	0
chr19	2732956	C	G	rs558794516	SLC39A3	23.9	0.721	0.0001024						0	0	0	0	0	0	0.000554		0	0	0	0	0	0	0	0	0	0.003378	0	0	0	0	0	0	0.004464	0	0	0	0	0	0	0	0	0	0	0	0	0	0	0	0	0	0	0	0	0	0	0	0	0	0	0	0	0	0	0	0	0	0	0	0	0	0	0	0	0	0	0	0	0	0	0	0	0	0	0	0	0	0	0	0	0	0	0	0	0	0	0	0	0	0
chr19	3110215	C	T	rs1913737726	GNA11	24	0.727	0.0001024						0	0	0	0	0	0	0.000554		0	0	0	0	0	0	0	0	0	0	0	0	0	0	0	0	0	0	0	0	0	0	0	0	0	0.006173	0	0	0	0	0	0	0	0	0	0	0	0	0	0	0	0	0	0	0	0	0	0	0	0	0	0	0	0	0	0	0	0	0	0	0	0	0	0	0	0	0	0	0	0	0	0	0	0	0	0	0	0	0	0	0	0	0
chr19	3151835	G	A	rs1288462652	GNA15	34	0.669	0.0001024						0	0	0	0	0	0	0.000554		0	0	0	0	0	0	0	0	0	0	0	0.01163	0	0	0	0	0	0	0	0	0	0	0	0	0	0	0	0	0	0	0	0	0	0	0	0	0	0	0	0	0	0	0	0	0	0	0	0	0	0	0	0	0	0	0	0	0	0	0	0	0	0	0	0	0	0	0	0	0	0	0	0	0	0	0	0	0	0	0	0	0	0	0
chr19	3382178	C	T	rs138699938	NFIC	25.3	0.946	0.0001024					Y	0	0	0	0.000186	0	0	0		0	0	0	0	0	0	0	0	0	0	0	0	0	0	0	0	0	0	0	0	0	0	0	0	0	0	0	0	0	0	0	0	0	0	0	0	0	0	0	0	0	0	0	0	0	0	0	0	0	0	0.006803	0	0	0	0	0	0	0	0	0	0	0	0	0	0	0	0	0	0	0	0	0	0	0	0	0	0	0	0	0	0	0	0
chr19	3496739	G	A	rs765369562	DOHH	25.4	0.762	0.0001024						0	0	0	9.28e-05	0	0	0.000277		0	0	0	0	0	0	0	0	0	0	0	0	0	0	0.003472	0	0	0	0	0	0	0	0	0	0	0	0	0	0	0	0	0	0	0	0	0	0	0	0	0	0	0	0	0	0	0	0	0	0	0	0	0	0	0	0	0	0	0	0	0	0	0	0	0	0	0	0	0	0	0	0	0	0	0	0.008065	0	0	0	0	0	0	0	0
chr19	3544892	A	G	rs759545499	MFSD12	24.1	0.708	0.0001024						0.001678	0	0	0	0	0	0		0.005556	0	0	0.003012	0	0	0	0	0	0	0	0	0	0	0	0	0	0	0	0	0	0	0	0	0	0	0	0	0	0	0	0	0	0	0	0	0	0	0	0	0	0	0	0	0	0	0	0	0	0	0	0	0	0	0	0	0	0	0	0	0	0	0	0	0	0	0	0	0	0	0	0	0	0	0	0	0	0	0	0	0	0	0
chr19	3546274	T	C	rs2031035401	MFSD12	28	0.844	0.0001024						0	0	0	0	0	0	0.000554		0	0	0	0	0	0	0	0	0	0	0	0	0.006061	0	0	0	0	0	0	0	0	0	0	0	0	0	0	0	0	0	0	0	0	0	0	0	0	0	0	0	0	0	0	0	0	0	0	0	0	0	0	0	0	0	0	0	0	0	0	0	0	0	0	0	0	0	0	0	0	0	0	0	0	0	0	0	0	0	0	0	0	0	0
chr19	3547354	G	A	rs768258732	MFSD12	25.9	0.882	0.0001024						0	0	0	0.000186	0	0	0		0	0	0	0	0	0	0	0	0	0	0	0	0	0	0	0	0	0	0	0	0	0	0	0	0	0	0	0	0	0	0.008772	0	0	0	0	0	0	0	0	0	0	0	0	0	0	0	0	0	0	0	0	0	0	0	0	0	0	0	0	0	0	0	0	0	0	0	0	0	0	0	0	0	0	0	0	0	0	0	0	0	0	0	0
chr19	3612075	G	A	rs1011949575	CACTIN	29.7	0.786	0.0001024						0	0.001418	0	0	0	0	0		0	0	0	0	0	0	0	0	0	0	0	0	0	0	0	0	0	0	0	0	0	0	0	0	0	0	0	0	0	0	0	0	0	0	0	0	0	0	0	0	0	0	0	0	0	0	0	0	0	0	0	0	0	0	0	0	0	0	0	0	0	0	0	0	0	0.01333	0	0	0	0	0	0	0	0	0	0	0	0	0	0	0	0	0
chr19	3771595	G	A	rs565566531	RAX2	26	0.849	0.0001024						0	0	0	0	0	0	0.000554		0	0	0	0	0	0	0	0.008929	0	0	0	0	0	0	0	0	0.004464	0	0	0	0	0	0	0	0	0	0	0	0	0	0	0	0	0	0	0	0	0	0	0	0	0	0	0	0	0	0	0	0	0	0	0	0	0	0	0	0	0	0	0	0	0	0	0	0	0	0	0	0	0	0	0	0	0	0	0	0	0	0	0	0	0	0
chr19	3808886	C	A	rs1207087821	ZFR2	23	0.791	0.0001024						0	0	0	0	0	0	0.000554		0	0	0	0	0	0	0	0	0	0	0	0	0	0.007937	0	0	0	0	0	0	0	0	0	0	0.008475	0	0	0	0	0	0	0	0	0	0	0	0	0	0	0	0	0	0	0	0	0	0	0	0	0	0	0	0	0	0	0	0	0	0	0	0	0	0	0	0	0	0	0	0	0	0	0	0	0	0	0	0	0	0	0	0	0	0
chr19	3933697	G	A	rs775187581	NMRK2	35	0.922	0.0001024						0	0	0	0.000186	0	0	0		0	0	0	0	0	0	0	0	0	0	0	0	0	0	0	0	0	0	0	0	0	0	0	0	0	0	0	0	0	0	0	0	0	0	0	0	0	0	0	0	0	0	0	0	0	0	0	0	0	0	0	0	0	0	0.002994	0	0	0.003247	0	0	0	0	0	0	0	0	0	0	0	0	0	0	0	0	0	0	0	0	0	0	0	0	0
chr19	4102377	G	A	rs775661458	MAP2K2	32	0.833	0.0001536						0	0.002128	0	0	0	0	0		0	0	0	0	0	0	0	0	0	0	0	0	0	0	0	0	0	0	0	0	0	0	0	0	0	0	0	0	0	0	0	0	0	0	0	0	0	0	0	0	0.01974	0	0	0	0	0	0	0	0	0	0	0	0	0	0	0	0	0	0	0	0	0	0	0	0	0	0	0	0	0	0	0	0	0	0	0	0	0	0	0	0	0	0
chr19	4168379	G	A	rs750605957	CREB3L3	31	0.934	0.0005119						0	0	0	0.000835	0	0	0		0	0	0	0	0	0	0	0	0	0	0	0	0	0	0	0	0	0	0	0	0	0	0	0	0	0	0	0	0	0	0	0	0	0	0	0	0	0	0	0	0	0	0	0.02381	0.003067	0	0	0	0	0	0	0	0	0	0	0	0	0	0	0	0	0	0	0	0.01429	0	0	0	0	0	0	0	0	0	0	0	0	0	0	0	0	0	0
chr19	4249240	C	T	rs557019552	YJU2	24.7	0.662	0.0001536						0	0	0	9.28e-05	0	0	0.000554		0	0	0	0	0	0	0	0	0.003049	0	0	0	0	0.007937	0	0	0	0	0	0	0	0	0	0	0	0	0	0	0	0	0	0	0	0	0	0	0	0	0	0	0	0	0	0	0.003067	0	0	0	0	0	0	0	0	0	0	0	0	0	0	0	0	0	0	0	0	0	0	0	0	0	0	0	0	0	0	0	0	0	0	0	0	0	0
chr19	4311917	C	G	rs748425183	FSD1	24.5	0.704	0.0001536						0	0	0	0.000278	0	0	0		0	0	0	0	0	0	0	0	0	0	0	0	0	0	0	0	0	0	0	0	0	0	0	0	0	0	0	0	0	0	0	0	0	0	0	0	0	0.005464	0	0	0	0	0	0	0	0	0	0	0	0	0	0	0	0	0	0	0	0	0	0	0	0	0	0	0	0	0	0	0	0	0.003497	0	0	0	0	0	0	0	0	0	0	0	0
chr19	4932889	G	C	rs17886098	UHRF1	28.2	0.84	0.0005119						0	0	0	0.000928	0	0	0		0	0	0	0	0	0	0	0	0	0	0	0	0	0	0	0	0	0	0	0	0	0	0	0	0	0	0	0	0	0	0	0	0.003546	0	0	0	0	0	0	0	0	0	0	0	0	0	0	0.003125	0	0.003125	0.006803	0	0	0.006369	0	0	0.007732	0	0	0	0	0	0	0	0	0	0	0	0	0	0	0	0	0	0	0	0	0	0	0	0	0	0
chr19	4956785	C	T	rs1172999712	UHRF1	26.6	0.728	0.0001536						0	0	0.002836	0	0	0	0		0	0	0	0	0	0	0	0	0	0	0	0	0	0	0	0	0	0	0	0	0	0	0	0	0	0	0	0	0.03409	0	0	0	0	0	0	0	0	0	0	0	0	0	0	0	0	0	0	0	0	0	0	0	0	0	0	0	0	0	0	0	0	0	0	0	0	0	0	0	0	0	0	0	0	0	0	0	0	0	0	0	0	0	0
chr19	5150395	G	A	rs560822471	KDM4B	31	0.709	0.0002048						0	0	0	0	0	0	0.001109		0	0	0	0	0	0	0	0	0.0122	0	0	0	0	0	0	0	0	0	0	0	0	0	0	0	0	0	0	0	0	0	0	0	0	0	0	0	0	0	0	0	0	0	0	0	0	0	0	0	0	0	0	0	0	0	0	0	0	0	0	0	0	0	0	0	0	0	0	0	0	0	0	0	0	0	0	0	0	0	0	0	0	0	0
chr19	5696128	C	T	rs149596661	LONP1	23.2	0.689	0.0001536						0	0	0	0.000278	0	0	0		0	0	0	0	0	0	0	0	0	0	0	0	0	0	0	0	0	0	0	0	0	0	0	0	0	0	0	0	0	0	0	0	0	0	0	0	0	0	0	0	0	0	0	0	0	0.003067	0	0	0	0	0	0	0	0	0	0	0	0	0.002646	0	0	0	0	0	0	0	0	0.002793	0	0	0	0	0	0	0	0	0	0	0	0	0	0	0
chr19	5696143	T	C	rs766977148	LONP1	20.2	0.686	0.0001536						0	0	0	0.000278	0	0	0		0	0	0	0	0	0	0	0	0	0	0	0	0	0	0	0	0	0	0	0	0	0	0	0	0	0	0	0	0	0	0	0	0	0	0	0	0	0.002732	0	0.003106	0	0	0	0	0	0	0	0	0	0	0	0	0	0	0	0	0	0.003247	0	0	0	0	0	0	0	0	0	0	0	0	0	0	0	0	0	0	0	0	0	0	0	0	0
chr19	5699100	G	A	rs201664019	LONP1	31	0.833	0.0006143						0	0.000709	0	0.000742	0	0	0.000832		0	0	0	0	0	0	0	0	0.003049	0	0	0	0	0	0.003472	0	0	0	0	0	0	0	0	0	0	0.003086	0	0	0	0	0	0	0	0.002874	0	0	0	0	0	0	0	0	0	0	0	0	0	0	0.003165	0	0.003401	0	0	0	0	0	0.002577	0	0	0	0	0	0	0	0	0	0	0.002793	0	0	0.006993	0.00365	0.003165	0	0	0	0	0	0	0	0	0	0
chr19	5699149	G	C	rs751577296	LONP1	23.5	0.682	0.0002559						0.000839	0.000709	0.000945	9.28e-05	0	0	0.000277		0.005556	0	0	0	0	0	0	0	0	0	0	0	0	0	0	0.01471	0	0	0	0	0	0	0	0.003106	0	0	0	0	0	0	0	0	0	0	0.009091	0	0	0	0	0	0	0	0	0	0	0	0	0	0	0	0	0	0	0	0	0.003049	0	0	0	0	0	0	0	0	0	0	0	0	0	0	0	0	0	0	0	0	0	0	0	0	0	0	0
chr19	5914639	G	A	rs199930097	CAPS	24.6	0.7	0.0228808						0.02265	0.02766	0.02363	0.02468	0	0.01425	0.0194		0.02778	0.025	0.0163	0.01205	0.01	0.006849	0.07692	0.01786	0.0122	0.01689	0.03226	0.01163	0.006061	0.02381	0.02431	0.02941	0.03571	0.03676	0.02439	0	0.06757	0.006757	0	0.02174	0.02542	0.03086	0.003086	0.0241	0	0.02027	0.01316	0.0566	0.02837	0.01724	0.01818	0.0609	0.02679	0.01639	0.009934	0.03106	0.05921	0.02239	0.006667	0.01587	0.0184	0.02761	0.03963	0.01562	0.0443	0.01875	0.02381	0.04348	0.02597	0.01274	0.06587	0.0122	0.02062	0.03571	0.02116	0.006329	0.008475	0.04375	0.0216	0.01071	0.02143	0.07333	0.02985	0.03073	0.009259	0.006849	0.02448	0.007299	0.006329	0.02212	0	0.0101	0.007937	0.004854	0.01504	0	0.01316	0.04464	0
chr19	5915009	G	A	rs746659594	CAPS	25.1	0.841	0.0002559						0	0	0	0	0	0.005482	0		0	0	0	0	0	0	0	0	0	0	0	0	0	0	0	0	0	0	0	0	0	0	0	0	0	0	0	0	0	0	0	0	0	0	0	0	0	0	0	0	0	0	0	0	0	0	0	0	0	0	0	0	0	0	0	0	0	0	0	0	0	0	0	0	0	0	0	0	0	0	0	0	0	0	0	0	0.01984	0	0	0	0	0	0
chr19	6016193	G	A	rs755241035	RFX2	28.6	0.669	0.0001536						0	0.001418	0	9.28e-05	0	0	0		0	0	0	0	0	0	0	0	0	0	0	0	0	0	0	0	0	0	0	0	0	0	0	0	0	0	0	0	0	0	0	0	0	0	0	0	0	0	0	0	0	0.01493	0	0	0	0	0	0	0	0.003125	0	0	0	0	0	0	0	0	0	0	0	0	0	0	0	0	0	0	0	0	0	0	0	0	0	0	0	0	0	0	0	0	0
chr19	6165966	C	T	rs542085004	ACSBG2	23.8	0.758	0.0002559						0	0.000709	0	0.000371	0	0	0		0	0	0	0	0	0	0	0	0	0	0	0	0	0	0	0	0	0	0	0	0	0	0	0	0	0	0	0	0	0	0	0	0	0	0	0	0	0	0	0	0	0	0	0	0	0.003067	0	0	0	0	0	0	0	0	0	0	0	0	0	0.006329	0	0.009375	0	0	0	0	0	0	0	0	0	0	0	0	0	0	0	0	0	0	0	0	0
chr19	6333473	C	T	rs771355747	ACER1	26.5	0.703	0.0010749						0.002517	0	0	0.001578	0	0	0.000277		0	0	0.01087	0	0.01	0	0	0	0	0	0	0	0	0	0	0	0	0	0	0	0	0	0	0	0	0	0.003086	0	0	0	0.004386	0	0	0	0	0	0	0.002732	0	0	0	0	0	0.003968	0	0	0	0	0	0	0	0.003106	0	0.003185	0	0.006098	0.01289	0.006494	0	0	0	0	0	0	0	0	0	0.005587	0	0	0.003497	0	0	0	0	0	0	0	0	0	0	0	0
chr19	6375322	G	A	rs1475034552	PSPN	27.2	0.752	0.0002048						0	0	0	0.000371	0	0	0		0	0	0	0	0	0	0	0	0	0	0	0	0	0	0	0	0	0	0	0	0	0	0	0	0	0	0	0	0	0	0	0	0	0	0	0	0	0	0	0	0	0	0	0	0	0	0.0122	0	0	0	0	0	0	0	0	0	0	0	0	0	0	0	0	0	0	0	0	0	0	0	0	0	0	0	0	0	0	0	0	0	0	0	0
chr19	6375494	G	A	rs199881560	PSPN	26.5	0.754	0.0005119						0	0.000709	0	0.000464	0	0	0.001109		0	0	0	0	0	0	0	0	0	0.003378	0	0	0	0	0.003472	0	0	0	0	0	0	0	0	0	0	0	0	0.006024	0	0	0	0	0	0	0	0	0	0	0	0	0	0	0.006667	0	0	0.003067	0	0	0	0	0	0	0	0.006369	0	0	0	0	0	0	0	0.003125	0	0	0	0	0	0	0	0	0	0.00365	0	0	0	0	0	0	0	0	0	0	0
chr19	6426411	A	T	rs769292846	SLC25A41	26.5	0.828	0.0004607						0.000839	0	0	0.000742	0	0	0		0	0	0.005435	0	0	0	0	0	0	0	0	0	0	0	0	0	0	0	0	0	0	0	0	0	0	0	0	0	0	0	0	0	0	0	0	0	0	0	0	0.003106	0	0	0	0	0	0	0	0	0	0	0	0	0.003247	0	0	0	0	0.003247	0.002646	0	0	0.003125	0	0	0	0	0	0	0	0	0.003497	0.00365	0	0	0	0.005051	0	0	0	0	0	0	0
chr19	6427485	A	C	rs183437348	SLC25A41	25.2	0.75	0.0002559						0	0	0	0.000186	0	0.001096	0.000555		0	0	0	0	0	0	0	0	0	0	0	0	0	0	0	0	0	0	0	0	0	0	0	0.006211	0	0	0	0	0	0	0	0	0	0	0	0.003205	0	0	0	0	0	0	0	0	0	0	0	0	0	0	0	0	0	0	0	0	0.002577	0	0	0	0	0	0	0	0	0	0	0	0	0	0	0	0	0	0	0	0	0	0	0	0	0.008929	0
chr19	6430077	G	A	rs760862733	SLC25A41	24.6	0.814	0.0004095						0.002517	0.000709	0	0.000371	0	0	0		0	0.008333	0	0.006024	0	0	0	0	0	0	0	0	0	0	0	0	0	0	0	0	0	0	0	0	0	0	0	0	0	0	0.004386	0	0	0	0	0	0	0	0	0	0	0	0	0	0	0	0	0	0	0	0	0	0	0	0	0.003049	0	0	0.002646	0	0	0	0	0	0.007143	0	0.007463	0	0	0	0	0	0	0	0	0	0	0	0	0	0	0	0
chr19	6430095	C	T	rs34488963	SLC25A41	25.4	0.66	0.115223						0.08641	0.1121	0.1626	0.1117	0.1519	0.1535	0.1118		0.08333	0.1333	0.09239	0.05723	0.09	0.08904	0.1077	0.1696	0.08282	0.08784	0.1331	0.1105	0.08182	0.1032	0.125	0.2059	0.1384	0.1029	0.1463	0.1709	0.1689	0.2973	0.2031	0.09938	0.1017	0.1111	0.1173	0.1235	0.1364	0.08108	0.1272	0.1321	0.09574	0.1437	0.1182	0.1258	0.122	0.1093	0.0894	0.1242	0.1118	0.1194	0.1333	0.1032	0.1166	0.07055	0.1341	0.08438	0.1203	0.1094	0.1259	0.09938	0.08442	0.1242	0.08084	0.08537	0.1443	0.1136	0.09524	0.06962	0.1271	0.1219	0.1605	0.08929	0.1214	0.09333	0.1567	0.09777	0.1173	0.08219	0.1049	0.08759	0.1013	0.1416	0.08065	0.1717	0.07937	0.1214	0.2556	0.1519	0.1974	0.1071	0.05
chr19	6432101	G	A	rs150991235	SLC25A41	25.6	0.681	0.0026618						0.000839	0	0	0.004362	0	0	0.001109		0	0	0	0	0	0	0.007692	0	0.006135	0	0	0	0	0	0	0	0	0	0	0	0	0	0	0	0.008475	0	0	0.003012	0	0	0	0	0.007092	0.008621	0	0.009615	0	0.005464	0	0.003106	0	0	0	0	0	0.003067	0	0.003125	0	0.003125	0.02041	0.006211	0	0.01592	0	0.006098	0.01546	0	0	0	0	0	0.003086	0.007143	0	0	0	0.00838	0.003086	0	0.006993	0	0	0.004425	0	0.0101	0	0	0	0	0	0	0
chr19	6454390	C	T	rs143828533	SLC25A23	25	0.867	0.0003071						0	0	0	0.000186	0.006329	0	0.000554		0	0	0	0	0	0	0	0	0	0	0	0	0	0	0.006944	0	0	0	0	0	0	0	0	0	0	0	0	0	0	0	0	0	0	0.002874	0	0	0	0	0	0	0	0	0	0	0	0	0	0	0	0	0	0	0	0	0	0	0	0	0.002646	0	0	0	0	0	0	0	0	0	0	0	0	0	0	0	0	0	0	0	0	0.006329	0	0	0
chr19	6459564	T	C	rs1220250010	SLC25A23	32	0.873	0.0002048						0	0	0	0	0	0.004386	0		0	0	0	0	0	0	0	0	0	0	0	0	0	0	0	0	0	0	0	0	0	0	0	0	0	0	0	0	0	0	0	0	0	0	0	0	0	0	0	0	0	0	0	0	0	0	0	0	0	0	0	0	0	0	0	0	0	0	0	0	0	0	0	0	0	0	0	0	0	0	0	0	0	0	0	0	0	0	0.01504	0	0	0	0
chr19	6744863	G	A	rs370986557	TRIP10	32	0.667	0.0001536						0.000839	0	0.000945	0	0	0.001096	0		0	0	0	0	0	0.006849	0	0	0	0	0	0	0	0	0	0	0	0	0.006098	0	0	0	0	0	0	0	0	0	0	0	0	0	0	0	0	0	0	0	0	0	0	0	0	0	0	0	0	0	0	0	0	0	0	0	0	0	0	0	0	0	0	0	0	0	0	0	0	0	0	0	0	0	0	0	0	0	0	0.004854	0	0	0	0	0
chr19	6828858	A	T	rs1156670926	VAV1	33	0.75	0.0001536						0	0	0	0	0	0	0.000832		0	0	0	0	0	0	0	0	0	0	0	0	0.009091	0	0	0	0	0	0	0	0	0	0	0	0	0	0	0	0	0	0	0	0	0	0	0	0	0	0	0	0	0	0	0	0	0	0	0	0	0	0	0	0	0	0	0	0	0	0	0	0	0	0	0	0	0	0	0	0	0	0	0	0	0	0	0	0	0	0	0	0	0	0
chr19	6897298	T	C	rs143012410	ADGRE1	23.5	0.766	0.0029177						0.004195	0.000709	0	0.003155	0.003165	0.001096	0.003603		0.02778	0	0	0	0	0	0	0	0	0	0.008065	0	0	0	0.006944	0	0.004464	0	0	0	0	0	0	0.006211	0.008475	0.009259	0.006173	0	0	0	0	0	0.003546	0.005747	0	0	0	0.002732	0	0.003106	0	0	0	0	0.003067	0.009202	0	0.00625	0.006329	0	0	0.003106	0.00974	0.003185	0.005988	0.003049	0.01031	0	0.007937	0	0	0	0	0	0	0	0	0	0	0	0	0	0.003165	0.00885	0.008065	0.01515	0	0	0	0.003165	0	0.008929	0.01
chr19	6897491	G	A	rs1331203412	ADGRE1	24.2	0.884	0.0001536						0	0	0	0.000278	0	0	0		0	0	0	0	0	0	0	0	0	0	0	0	0	0	0	0	0	0	0	0	0	0	0	0	0	0	0	0	0	0	0.004386	0	0	0	0	0	0	0	0.003311	0.003106	0	0	0	0	0	0	0	0	0	0	0	0	0	0	0	0	0	0	0	0	0	0	0	0	0	0	0	0	0	0	0	0	0	0	0	0	0	0	0	0	0	0	0
chr19	6901950	G	C	rs61733001	ADGRE1	23.1	0.878	0.0006143						0	0.000709	0	0.001021	0	0	0		0	0	0	0	0	0	0	0	0	0	0	0	0	0	0	0	0	0	0	0	0	0	0	0	0	0	0	0	0	0	0	0	0	0	0	0.01603	0	0	0	0.003106	0	0	0	0	0	0	0	0	0	0	0.003401	0.003106	0	0.003185	0	0	0.002577	0	0.002646	0.006329	0	0	0	0	0	0	0	0	0	0	0	0	0	0	0	0	0	0	0	0	0	0	0
chr19	6903869	A	T	rs143245445	ADGRE1	25.4	0.81	0.003276						0	0.004965	0	0.004362	0	0.002193	0.00194		0	0	0	0	0	0	0	0	0	0	0	0	0.00303	0.007937	0.01042	0	0	0	0	0	0	0	0	0.003106	0	0.003086	0	0	0	0	0.004386	0	0	0.002874	0	0.01282	0.02083	0.008197	0	0	0	0	0	0	0.009202	0	0.009146	0	0.006329	0.00625	0.003401	0.009317	0.003247	0.003185	0	0	0.002577	0.006494	0.002646	0	0.008475	0	0	0.007143	0.01429	0	0.007463	0.002793	0.006173	0.006849	0.006993	0	0.01899	0	0	0	0.003968	0	0	0	0	0.008929	0
chr19	6926541	C	T	rs143015514	ADGRE1	24.6	0.66	0.0005631						0	0	0	0.000928	0	0	0.000277		0	0	0	0	0	0	0	0.008929	0	0	0	0	0	0	0	0	0	0	0	0	0	0	0	0	0	0	0	0	0	0	0	0	0	0	0	0	0.002976	0	0	0	0	0	0	0	0	0.003067	0	0	0.003165	0	0.003401	0	0	0	0	0	0	0	0	0	0	0	0	0	0	0	0	0.005587	0	0	0.003497	0.007299	0	0	0	0.005051	0	0	0	0	0	0	0
chr19	7267390	C	T	rs545565240	INSR	22.7	0.905	0.001638						0	0.002128	0.01229	0.00065	0	0	0.002494	DR_T	0	0	0	0	0	0	0	0	0	0	0.004032	0.01163	0	0	0.003472	0	0	0	0.006098	0	0	0	0	0	0	0	0	0.01506	0.1364	0	0	0	0	0	0	0	0	0	0	0	0.006579	0	0	0.003968	0	0	0	0.003125	0	0	0	0	0	0	0	0.003049	0	0	0	0	0.008475	0.003125	0	0	0	0	0	0	0	0	0	0	0.006329	0.004425	0	0.005051	0	0	0	0	0	0	0
chr19	3984317	T	A		EEF2	28.4	0.724	0.0001024	Y					0	0	0	0	0	0.002193	0		0	0	0	0	0	0	0	0	0	0	0	0	0	0	0	0	0	0	0	0	0	0	0	0	0	0	0	0	0	0	0	0	0	0	0	0	0	0	0	0	0	0	0	0	0	0	0	0	0	0	0	0	0	0	0	0	0	0	0	0	0	0	0	0	0	0	0	0	0	0	0	0	0	0	0	0	0	0	0	0	0	0.01786	0
chr19	4097325	C	T	rs151133017	MAP2K2	23.7	0.646	0.0001024						0	0	0.000945	9.28e-05	0	0	0		0	0	0	0	0	0	0	0	0	0	0	0	0	0	0	0	0	0	0	0	0	0	0	0	0	0	0	0	0.01136	0	0	0	0	0	0	0	0	0	0	0	0	0	0	0	0	0	0	0	0	0	0	0	0	0	0	0.003049	0	0	0	0	0	0	0	0	0	0	0	0	0	0	0	0	0	0	0	0	0	0	0	0	0	0	0
chr19	4110633	G	A	rs544242665	MAP2K2	31	0.711	0.0001024						0	0	0.000945	0	0	0.001096	0		0	0	0	0	0	0	0	0	0	0	0	0	0	0	0	0	0	0	0.006098	0	0	0	0	0	0	0	0	0	0	0	0	0	0	0	0	0	0	0	0	0	0	0	0	0	0	0	0	0	0	0	0	0	0	0	0	0	0	0	0	0	0	0	0	0	0	0	0	0	0	0	0	0	0	0	0	0	0.003968	0	0	0	0	0	0
chr19	4117433	T	A	rs373579939	MAP2K2	25.6	0.759	0.0001024						0	0	0	0	0	0.002193	0		0	0	0	0	0	0	0	0	0	0	0	0	0	0	0	0	0	0	0	0	0	0	0	0	0	0	0	0	0	0	0	0	0	0	0	0	0	0	0	0	0	0	0	0	0	0	0	0	0	0	0	0	0	0	0	0	0	0	0	0	0	0	0	0	0	0	0	0	0	0	0	0	0	0	0	0	0	0	0	0	0.02632	0	0
chr19	4288356	C	G	COSV104617998	SHD	26.5	0.848	0.0001024	Y					0	0	0	0.000186	0	0	0		0	0	0	0	0	0	0	0	0	0	0	0	0	0	0	0	0	0	0	0	0	0	0	0	0	0	0	0	0	0	0	0	0	0	0	0	0	0	0	0	0	0	0	0	0	0	0	0	0	0	0	0	0	0	0	0	0	0	0	0	0	0	0.006173	0	0	0	0	0	0	0	0	0	0	0	0	0	0	0	0	0	0	0	0
chr19	4354377	A	C		MPND	23.8	0.672	0.0001024						0	0	0	0.000186	0	0	0		0	0	0	0	0	0	0	0	0	0	0	0	0	0	0	0	0	0	0	0	0	0	0	0	0	0	0	0	0	0	0	0	0	0	0	0	0	0	0	0	0	0	0	0	0	0	0	0	0	0	0	0.006211	0	0	0	0	0	0	0	0	0	0	0	0	0	0	0	0	0	0	0	0	0	0	0	0	0	0	0	0	0	0	0
chr19	5604851	G	A	rs142026681	SAFB2	24.8	0.689	0.0001024						0	0	0	0.000186	0	0	0		0	0	0	0	0	0	0	0	0	0	0	0	0	0	0	0	0	0	0	0	0	0	0	0	0	0	0	0	0	0	0	0	0	0	0	0	0	0	0	0	0	0	0	0	0	0	0	0	0	0	0	0	0	0	0	0	0	0	0	0	0	0	0.006173	0	0	0	0	0	0	0	0	0	0	0	0	0	0	0	0	0	0	0	0
chr19	5691452	G	C	COSV100028523	RPL36	33	0.653	0.0001024						0	0	0	0	0	0	0.000554		0	0	0	0	0	0	0	0	0	0	0	0	0	0	0	0	0	0	0	0	0	0	0	0	0	0	0	0.006024	0	0	0	0	0	0	0	0	0	0	0	0	0	0	0	0	0	0	0	0	0	0	0	0	0	0	0	0	0	0	0	0	0	0	0	0	0	0	0	0	0	0	0	0	0	0	0	0	0	0	0	0	0	0	0
chr19	5696334	G	A	rs199574163	LONP1	26.6	0.908	0.0001024						0	0	0	9.28e-05	0	0	0		0	0	0	0	0	0	0	0	0	0	0	0	0	0	0	0	0	0	0	0	0	0	0	0	0	0	0	0	0	0	0	0	0	0	0	0	0	0	0	0	0	0	0	0	0	0	0	0	0	0	0	0	0	0	0	0	0	0	0.002646	0	0	0	0	0	0	0	0	0	0	0	0	0	0	0	0	0	0	0	0	0	0	0	0
chr19	5699046	C	G		LONP1	29	0.771	0.0001024	Y					0	0	0	0	0.006329	0	0		0	0	0	0	0	0	0	0	0	0	0	0	0	0	0	0	0	0	0	0	0	0	0	0	0	0	0	0	0	0	0	0	0	0	0	0	0	0	0	0	0	0	0	0	0	0	0	0	0	0	0	0	0	0	0	0	0	0	0	0	0	0	0	0	0	0	0	0	0	0	0	0	0	0	0	0	0	0	0	0.006329	0	0	0
chr19	5699112	G	A	rs150732086	LONP1	32	0.95	0.0001024						0	0	0	0.000186	0	0	0		0	0	0	0	0	0	0	0	0	0	0	0	0	0	0	0	0	0	0	0	0	0	0	0	0	0	0	0	0	0	0	0	0	0	0	0	0	0	0	0	0	0	0	0	0	0	0	0.00625	0	0	0	0	0	0	0	0	0	0	0	0	0	0	0	0	0	0	0	0	0	0	0	0	0	0	0	0	0	0	0	0	0	0	0
chr19	5915019	C	T	rs138364948	CAPS	23.5	0.692	0.0001024						0	0	0	0.000186	0	0	0		0	0	0	0	0	0	0	0	0	0	0	0	0	0	0	0	0	0	0	0	0	0	0	0	0	0	0	0	0	0	0	0	0	0	0	0	0.002976	0	0	0	0	0	0	0	0	0	0	0	0	0	0	0	0.003247	0	0	0	0	0	0	0	0	0	0	0	0	0	0	0	0	0	0	0	0	0	0	0	0	0	0	0	0	0	0
chr19	6185498	G	C		ACSBG2	25.1	0.799	0.0001024	Y					0	0	0	0.000186	0	0	0		0	0	0	0	0	0	0	0	0	0	0	0	0	0	0	0	0	0	0	0	0	0	0	0	0	0	0	0	0	0	0	0	0	0	0	0	0	0	0	0	0	0	0	0	0	0	0	0	0	0	0	0	0	0	0	0	0	0	0	0	0	0	0.003086	0	0	0	0	0	0	0.006849	0	0	0	0	0	0	0	0	0	0	0	0	0
chr19	6374896	C	T	rs377096824	ALKBH7	29.8	0.803	0.0001024						0	0	0	0.000186	0	0	0		0	0	0	0	0	0	0	0	0	0	0	0	0	0	0	0	0	0	0	0	0	0	0	0	0	0	0	0	0	0	0	0	0	0	0	0	0	0	0	0	0	0	0	0	0	0	0	0	0	0	0	0	0	0	0	0	0	0	0	0	0	0	0	0	0	0	0	0.002793	0	0	0	0.00365	0	0	0	0	0	0	0	0	0	0	0
chr19	6426480	C	T	rs780107497	SLC25A41	27.4	0.846	0.0001024						0	0	0	0.000186	0	0	0		0	0	0	0	0	0	0	0	0	0	0	0	0	0	0	0	0	0	0	0	0	0	0	0	0	0	0	0	0	0	0	0	0	0	0	0	0	0	0	0	0	0	0	0	0	0	0	0	0	0	0	0	0	0	0	0	0	0	0	0	0	0.003125	0	0	0	0	0	0.002793	0	0	0	0	0	0	0	0	0	0	0	0	0	0	0
chr19	6432105	C	T	rs754026859	SLC25A41	25.9	0.911	0.0001024						0	0	0	0	0	0	0.000555		0	0	0	0	0	0	0	0	0.006135	0	0	0	0	0	0	0	0	0	0	0	0	0	0	0	0	0	0	0	0	0	0	0	0	0	0	0	0	0	0	0	0	0	0	0	0	0	0	0	0	0	0	0	0	0	0	0	0	0	0	0	0	0	0	0	0	0	0	0	0	0	0	0	0	0	0	0	0	0	0	0	0	0	0
chr19	6442064	G	A		SLC25A23	27.2	0.937	0.0001024						0	0	0	0.000186	0	0	0		0	0	0	0	0	0	0	0	0	0	0	0	0	0	0	0	0	0	0	0	0	0	0	0	0	0	0	0	0	0	0	0	0	0	0	0	0	0	0	0	0	0	0	0	0	0	0	0	0	0	0	0	0	0	0	0	0	0	0	0	0	0	0.006173	0	0	0	0	0	0	0	0	0	0	0	0	0	0	0	0	0	0	0	0
chr19	6444165	C	T	rs369865997	SLC25A23	29.7	0.94	0.0001024						0	0	0	0.000186	0	0	0		0	0	0	0	0	0	0	0	0	0	0	0	0	0	0	0	0	0	0	0	0	0	0	0	0	0	0	0	0	0	0	0	0	0	0	0	0	0	0	0	0	0	0	0	0	0.006135	0	0	0	0	0	0	0	0	0	0	0	0	0	0	0	0	0	0	0	0	0	0	0	0	0	0	0	0	0	0	0	0	0	0	0	0	0
chr19	6495546	C	T	COSV51158181	TUBB4A	28.4	0.903	0.0001024						0	0	0	0.000186	0	0	0		0	0	0	0	0	0	0	0	0	0	0	0	0	0	0	0	0	0	0	0	0	0	0	0	0	0	0	0	0	0	0	0	0	0	0	0	0	0	0	0.003106	0	0	0	0	0.003067	0	0	0	0	0	0	0	0	0	0	0	0	0	0	0	0	0	0	0	0	0	0	0	0	0	0	0	0	0	0	0	0	0	0	0	0	0	0
chr19	6746464	G	A	rs142688804	TRIP10	32	0.711	0.0001024						0	0	0	9.28e-05	0	0.001096	0		0	0	0	0	0	0	0	0	0	0	0	0	0	0	0	0	0	0	0	0	0	0	0	0	0	0	0	0	0	0	0	0	0	0.002874	0	0	0	0	0	0	0	0	0	0	0	0	0	0	0	0	0	0	0	0	0	0	0	0	0	0	0	0	0	0	0	0	0	0	0	0	0	0	0	0	0	0	0	0	0	0	0.01316	0	0
chr19	6897490	G	A	rs776651690	ADGRE1	24.5	0.816	0.0001024						0	0	0	0	0	0	0.000554		0	0	0	0	0	0	0	0	0	0	0	0.005814	0	0	0	0	0	0	0	0	0	0	0.01562	0	0	0	0	0	0	0	0	0	0	0	0	0	0	0	0	0	0	0	0	0	0	0	0	0	0	0	0	0	0	0	0	0	0	0	0	0	0	0	0	0	0	0	0	0	0	0	0	0	0	0	0	0	0	0	0	0	0	0	0
chr19	7267350	T	C		INSR	24.2	0.891	0.0001024	Y					0	0	0	0	0	0	0.000554		0	0	0	0	0	0	0	0	0.006098	0	0	0	0	0	0	0	0	0	0	0	0	0	0	0	0	0	0	0	0	0	0	0	0	0	0	0	0	0	0	0	0	0	0	0	0	0	0	0	0	0	0	0	0	0	0	0	0	0	0	0	0	0	0	0	0	0	0	0	0	0	0	0	0	0	0	0	0	0	0	0	0	0	0
chr19	7444237	C	T	rs1424662539	ARHGEF18	25.9	0.727	0.0002559						0	0	0	0	0	0	0.001386		0	0	0	0	0	0	0	0	0.01524	0	0	0	0	0	0	0	0	0	0	0	0	0	0	0	0	0	0	0	0	0	0	0	0	0	0	0	0	0	0	0	0	0	0	0	0	0	0	0	0	0	0	0	0	0	0	0	0	0	0	0	0	0	0	0	0	0	0	0	0	0	0	0	0	0	0	0	0	0	0	0	0	0	0
chr19	7451219	T	C	rs776573190	ARHGEF18	25.7	0.862	0.0004095						0	0.000709	0	0.00065	0	0	0		0	0	0	0	0	0	0	0	0	0	0	0	0	0	0	0	0	0	0	0	0	0	0	0	0	0	0	0	0	0	0.004386	0	0	0	0	0	0	0	0	0	0	0	0	0.003968	0	0	0	0	0	0	0	0	0.003247	0.003185	0.002994	0.003049	0	0	0.002646	0	0	0	0	0	0	0	0	0	0	0	0	0	0.003165	0	0	0	0	0	0	0	0	0	0
chr19	7477285	C	A	rs560572553	PEX11G	28.8	0.712	0.0006143						0	0	0	0.001114	0	0	0		0	0	0	0	0	0	0	0	0	0	0	0	0	0	0	0	0	0	0	0	0	0	0	0	0	0	0	0	0	0	0	0	0	0	0	0	0	0.002732	0	0	0	0	0	0.01984	0	0	0	0	0	0	0	0	0	0	0	0	0.007732	0	0	0	0	0	0	0	0.02143	0	0	0	0	0	0	0	0	0	0	0	0	0	0	0	0	0	0
chr19	7530353	C	T		MCOLN1	25.9	0.915	0.0001536						0	0	0	0.000186	0	0	0.000277		0	0	0	0	0	0	0	0	0	0	0.004032	0	0	0	0	0	0	0	0	0	0	0	0	0	0	0	0	0	0	0	0	0	0	0.005747	0	0	0	0	0	0	0	0	0	0	0	0	0	0	0	0	0	0	0	0	0	0	0	0	0	0	0	0	0	0	0	0	0	0	0	0	0	0	0	0	0	0	0	0	0	0	0	0	0
chr19	7559099	C	T	rs762047744	PNPLA6	27.8	0.84	0.0001536						0	0	0	0.000278	0	0	0		0	0	0	0	0	0	0	0	0	0	0	0	0	0	0	0	0	0	0	0	0	0	0	0	0	0	0	0	0	0	0	0	0	0.005747	0	0	0	0	0	0	0	0	0	0	0	0	0	0	0.003165	0	0	0	0	0	0	0	0	0	0	0	0	0	0	0	0	0	0	0	0	0	0	0	0	0	0	0	0	0	0	0	0	0	0
chr19	7639047	G	A	rs200306463	STXBP2	31	0.708	0.0003071						0	0	0	0.000557	0	0	0		0	0	0	0	0	0	0	0	0	0	0	0	0	0	0	0	0	0	0	0	0	0	0	0	0	0	0	0	0	0	0	0	0	0	0	0	0	0	0	0	0	0	0	0	0	0	0	0	0	0	0	0.006211	0	0	0	0	0	0	0	0	0	0	0	0	0	0	0	0.002793	0	0	0	0.01095	0	0	0	0	0	0	0	0	0	0	0
chr19	7640780	A	G	rs535808030	STXBP2	25.9	0.841	0.0001536						0	0	0	0.000278	0	0	0		0	0	0	0	0	0	0	0	0	0	0	0	0	0	0	0	0	0	0	0	0	0	0	0	0	0	0	0	0	0	0	0	0	0	0	0	0	0	0	0	0	0	0	0.007937	0	0	0	0	0	0	0	0	0	0	0	0	0	0	0.002646	0	0	0	0	0	0	0	0	0	0	0	0	0	0	0	0	0	0	0	0	0	0	0	0
chr19	7647463	G	A	rs759514227	STXBP2	26.7	0.832	0.0002048						0.000839	0	0	0	0	0	0.000832		0	0	0	0	0.01	0	0	0	0	0.01014	0	0	0	0	0	0	0	0	0	0	0	0	0	0	0	0	0	0	0	0	0	0	0	0	0	0	0	0	0	0	0	0	0	0	0	0	0	0	0	0	0	0	0	0	0	0	0	0	0	0	0	0	0	0	0	0	0	0	0	0	0	0	0	0	0	0	0	0	0	0	0	0	0
chr19	7647496	T	C	rs202167383	STXBP2	32	0.714	0.0009214						0	0.000709	0	0.00065	0	0	0.002772		0	0	0	0	0	0	0	0.008929	0	0	0	0	0.00303	0.007937	0	0	0	0	0	0	0	0	0	0	0.008475	0	0.01852	0	0	0	0	0	0	0	0	0	0	0	0.003311	0	0	0.007463	0	0	0.009202	0.006135	0	0	0	0	0	0	0	0	0	0	0	0	0	0	0	0	0	0	0	0	0	0	0.003086	0	0	0	0	0	0	0	0	0	0	0	0	0	0
chr19	7647497	G	C	rs537825002	STXBP2	33	0.769	0.0012797						0	0	0.008507	0.000557	0	0	0.002772		0	0	0	0	0	0	0	0	0	0.006757	0	0.005814	0	0.007937	0	0	0.004464	0	0	0	0	0.02027	0	0.006211	0.008475	0.006173	0	0	0	0.04054	0.004386	0	0	0	0	0	0.002976	0	0.003311	0	0	0	0	0	0.003067	0	0	0	0	0	0	0	0.003247	0	0	0	0	0	0	0	0	0	0	0	0	0	0	0.002793	0	0	0	0	0	0	0	0	0	0	0	0	0	0	0
chr19	7900204	A	G		LRRC8E	23.1	0.72	0.0001536	Y					0	0	0.002836	0	0	0	0		0	0	0	0	0	0	0	0	0	0	0	0	0	0	0	0	0	0.007353	0.0122	0	0	0	0	0	0	0	0	0	0	0	0	0	0	0	0	0	0	0	0	0	0	0	0	0	0	0	0	0	0	0	0	0	0	0	0	0	0	0	0	0	0	0	0	0	0	0	0	0	0	0	0	0	0	0	0	0	0	0	0	0	0	0	0
chr19	7932691	G	T	rs139625465	TIMM44	27.6	0.9	0.0006143						0	0.001418	0	0.000835	0	0	0.000277		0	0	0	0	0	0	0	0	0	0	0	0	0.00303	0	0	0	0	0	0	0	0	0	0	0	0	0	0	0	0	0	0	0	0	0	0	0	0	0.005464	0.003311	0	0	0	0	0	0	0	0	0	0	0	0.003401	0	0	0.003185	0	0	0	0	0	0.006329	0	0	0	0.003571	0	0	0	0.00838	0	0	0	0	0.003165	0	0	0	0	0	0	0	0	0	0
chr19	8085441	C	T	rs774780270	FBN3	24.8	0.85	0.0001536						0	0	0	0	0	0	0.000832		0	0	0	0	0	0	0	0	0	0	0.004032	0	0	0	0	0	0.004464	0	0	0	0	0	0	0	0.008475	0	0	0	0	0	0	0	0	0	0	0	0	0	0	0	0	0	0	0	0	0	0	0	0	0	0	0	0	0	0	0	0	0	0	0	0	0	0	0	0	0	0	0	0	0	0	0	0	0	0	0	0	0	0	0	0	0	0
chr19	8087143	C	T	rs142411053	FBN3	24.8	0.878	0.0002048						0	0.000709	0	0.000278	0	0	0		0	0	0	0	0	0	0	0	0	0	0	0	0	0	0	0	0	0	0	0	0	0	0	0	0	0	0	0	0	0	0	0	0	0	0	0	0	0	0	0	0	0	0	0	0	0	0	0	0	0.003125	0	0	0	0	0	0	0.002577	0	0	0	0	0	0	0	0	0	0.007463	0	0	0	0	0.00365	0	0	0	0	0	0	0	0	0	0	0
chr19	8087906	G	A	rs138756263	FBN3	27.4	0.826	0.0002048						0	0	0	0.000278	0	0.001096	0		0	0	0	0	0	0	0	0	0	0	0	0	0	0	0	0	0	0	0	0	0	0	0	0	0	0	0	0	0	0	0.004386	0	0	0	0	0	0	0	0	0	0	0	0	0	0	0	0	0	0	0	0	0	0	0.003185	0.002994	0	0	0	0	0	0	0	0	0	0	0	0	0	0	0	0	0	0	0	0	0	0.003968	0	0	0	0	0	0
chr19	8089599	G	A	rs753202834	FBN3	32	0.886	0.0002559						0	0	0	0.000278	0	0.001096	0.000277		0	0	0	0	0	0	0	0	0	0	0	0	0	0	0.003472	0	0	0	0	0	0	0	0	0	0	0	0	0	0	0	0	0	0	0	0	0	0.002976	0	0	0	0	0	0	0	0	0	0	0	0	0	0	0	0	0.003185	0	0	0.002577	0	0	0	0	0	0	0	0	0	0	0	0	0	0	0	0	0	0	0	0	0.004854	0	0	0	0	0
chr19	8090246	G	C	COSV54461672	FBN3	24.2	0.688	0.0002559						0	0	0.004726	0	0	0	0		0	0	0	0	0	0	0	0	0	0	0	0	0	0	0	0	0	0	0	0	0	0	0	0	0	0	0	0	0	0.03378	0	0	0	0	0	0	0	0	0	0	0	0	0	0	0	0	0	0	0	0	0	0	0	0	0	0	0	0	0	0	0	0	0	0	0	0	0	0	0	0	0	0	0	0	0	0	0	0	0	0	0	0	0
chr19	8094494	G	A	rs149496112	FBN3	26.3	0.777	0.0011773						0	0.002128	0.002836	0.000742	0.01266	0.005482	0	TB_NT	0	0	0	0	0	0	0	0	0	0	0	0	0	0	0	0	0	0	0	0	0.02027	0	0	0	0	0	0	0	0	0	0	0.01887	0	0.002874	0	0	0	0	0.006623	0	0.006579	0	0	0	0	0	0	0	0	0	0	0	0	0	0	0	0	0	0	0	0	0	0	0	0	0	0	0.002793	0.01235	0	0	0	0	0	0	0	0	0	0.0188	0.01266	0	0	0
chr19	8096941	C	T	rs149549572	FBN3	23.4	0.83	0.0001536						0	0	0	0.000278	0	0	0		0	0	0	0	0	0	0	0	0	0	0	0	0	0	0	0	0	0	0	0	0	0	0	0	0	0	0	0	0	0	0	0	0	0	0	0	0	0	0	0	0	0	0	0	0	0	0	0	0.006329	0	0	0	0	0	0	0	0	0	0	0	0	0	0	0	0	0	0	0	0	0	0	0.00365	0	0	0	0	0	0	0	0	0	0	0
chr19	8103654	C	T	rs141592778	FBN3	25.4	0.932	0.0007166						0	0.001418	0	0.001114	0	0	0		0	0	0	0	0	0	0	0	0	0	0	0	0	0	0	0	0	0	0	0	0	0	0	0	0	0	0	0	0	0	0	0	0.003546	0	0	0	0	0	0	0.003106	0	0	0	0.003968	0	0.006135	0	0.003125	0	0	0	0	0	0	0	0.003049	0.002577	0	0	0	0	0	0	0	0	0.01333	0	0	0	0.006849	0	0	0	0	0.02419	0	0	0	0	0	0	0	0
chr19	8106191	C	A	rs746702306	FBN3	23	0.917	0.0005631						0.000839	0.002128	0.005671	0	0	0	0.000277		0	0	0	0	0	0	0.007692	0	0	0	0.004032	0	0	0	0	0	0	0.03676	0.006098	0	0	0	0	0	0	0	0	0	0	0	0	0	0	0	0.02727	0	0	0	0	0	0	0	0	0	0	0	0	0	0	0	0	0	0	0	0	0	0	0	0	0	0	0	0	0	0	0	0	0	0	0	0	0	0	0	0	0	0	0	0	0	0	0	0
chr19	8108206	C	T	rs764201490	FBN3	24.1	0.875	0.0001536						0	0	0	0.000186	0	0	0.000277		0	0	0	0	0	0	0	0	0	0	0	0	0	0	0.003472	0	0	0	0	0	0	0	0	0	0	0	0	0	0	0	0	0	0	0	0	0	0	0	0	0	0	0	0	0	0	0	0	0	0	0	0	0	0	0	0	0	0	0	0	0	0	0	0	0.003571	0	0	0	0	0.003086	0	0	0	0	0	0	0	0	0	0	0	0	0	0
chr19	8109269	C	A	COSV54470263	FBN3	25.6	0.787	0.0001536						0	0.000709	0.00189	0	0	0	0		0	0	0	0	0	0	0	0	0	0	0	0	0	0	0	0	0	0.01471	0	0	0	0	0	0	0	0	0	0	0	0	0	0	0	0	0.009091	0	0	0	0	0	0	0	0	0	0	0	0	0	0	0	0	0	0	0	0	0	0	0	0	0	0	0	0	0	0	0	0	0	0	0	0	0	0	0	0	0	0	0	0	0	0	0	0
chr19	8112006	C	G	rs76318007	FBN3	24.6	0.851	0.0014844						0	0	0	0.001114	0.003165	0	0.004157		0	0	0	0	0	0	0	0	0	0.003378	0	0	0	0	0	0	0	0	0	0	0	0	0	0	0.008475	0.0216	0.01852	0	0	0	0	0	0	0	0	0	0	0	0.006623	0	0	0	0	0	0	0	0.003049	0	0	0	0.006803	0	0.003247	0	0	0	0.005155	0	0.002646	0	0	0	0	0.003571	0	0	0	0	0.006173	0	0	0	0	0	0	0	0	0	0	0.003165	0	0	0
chr19	8117169	C	T	rs139075860	FBN3	34	0.838	0.0014333						0.00755	0.004255	0	0.000835	0	0.002193	0		0.02222	0	0.005435	0.006024	0.01	0	0.007692	0	0	0	0	0	0	0	0	0	0	0	0	0	0	0	0	0	0	0	0	0	0	0	0.02193	0	0	0	0.009091	0.003205	0	0	0	0.003106	0	0.007463	0	0	0	0	0	0	0	0	0	0	0	0	0.002994	0	0	0	0	0.02532	0	0	0	0	0	0	0	0	0	0	0	0	0	0	0.008065	0	0.003968	0	0.003759	0	0	0	0.02
chr19	8117527	C	T	rs768183863	FBN3	25.3	0.908	0.0002048						0	0	0	0.000371	0	0	0		0	0	0	0	0	0	0	0	0	0	0	0	0	0	0	0	0	0	0	0	0	0	0	0	0	0	0	0	0	0	0	0	0	0	0	0	0	0	0	0	0	0	0	0	0	0	0	0	0	0	0	0	0	0	0	0	0	0	0	0	0	0.0125	0	0	0	0	0	0	0	0	0	0	0	0	0	0	0	0	0	0	0	0	0
chr19	8118998	G	A	rs370282626	FBN3	26.6	0.727	0.0002559						0	0	0	9.28e-05	0	0	0.001109		0	0	0	0	0	0	0	0	0	0	0	0	0	0	0	0	0	0	0	0	0	0	0	0	0	0	0.003086	0.009036	0	0	0	0	0	0	0	0	0	0	0	0	0	0	0	0	0	0	0	0	0	0	0	0	0	0	0	0	0	0	0.002646	0	0	0	0	0	0	0	0	0	0	0	0	0	0	0	0	0	0	0	0	0	0	0	0
chr19	8121329	G	A	rs559015997	FBN3	23.8	0.77	0.0003583						0	0	0	0.000278	0	0	0.001109		0	0	0	0	0	0	0	0	0	0	0	0	0	0.02381	0	0	0	0	0	0	0	0	0	0	0	0.003086	0	0	0	0	0.004386	0	0	0	0	0	0.002976	0	0	0	0	0	0	0	0.003067	0	0	0	0	0	0	0	0	0	0	0	0	0	0	0	0	0	0	0	0	0	0	0	0	0	0	0	0	0	0	0	0	0	0	0	0	0	0
chr19	8123876	G	A	rs149142431	FBN3	25	0.839	0.0004607						0	0.002128	0	0	0.009494	0.003289	0		0	0	0	0	0	0	0	0	0	0	0	0	0	0	0	0	0	0	0	0	0	0	0	0	0	0	0	0	0	0	0	0.0283	0	0	0	0	0	0	0	0	0	0	0	0	0	0	0	0	0	0	0	0	0	0	0	0	0	0	0	0	0	0	0	0	0	0	0	0	0	0	0	0	0	0	0	0	0	0	0.003759	0.009494	0.01316	0.008929	0
chr19	8126480	G	A	rs571909633	FBN3	24	0.649	0.0002559						0.001678	0.000709	0	9.28e-05	0	0	0		0.005556	0	0.005435	0	0	0	0	0	0	0	0	0	0	0	0	0	0	0	0	0	0	0	0	0	0	0	0	0	0	0	0	0	0	0	0	0	0	0	0	0	0	0	0	0	0	0	0	0	0	0	0	0	0	0	0	0	0	0	0	0	0	0	0	0	0	0	0	0	0	0.006849	0	0	0.003165	0	0	0	0	0	0	0	0	0	0
chr19	8126507	C	T	rs749198040	FBN3	24.8	0.879	0.0003071						0	0	0	0.000557	0	0	0		0	0	0	0	0	0	0	0	0	0	0	0	0	0	0	0	0	0	0	0	0	0	0	0	0	0	0	0	0	0	0	0	0	0	0	0.01603	0	0	0	0	0	0	0	0	0	0	0	0	0	0	0	0	0.003247	0	0	0	0	0	0	0	0	0	0	0	0	0	0	0	0	0	0	0	0	0	0	0	0	0	0	0	0	0	0
chr19	8126524	T	A	rs762246052	FBN3	25.2	0.714	0.0003583						0	0	0	0.000557	0	0	0		0	0	0	0	0	0	0	0	0	0	0	0	0	0	0	0	0	0	0	0	0	0	0	0	0	0	0	0	0	0	0	0	0	0.005747	0	0	0	0	0	0	0	0	0	0	0	0	0	0	0	0	0	0	0	0	0	0	0	0.003247	0.005291	0	0	0	0	0.003571	0	0	0	0	0	0	0	0	0	0	0	0	0	0	0	0	0	0	0.01
chr19	8126757	C	T	rs1568434037	FBN3	23.2	0.852	0.0001536						0	0	0	0.000186	0	0	0.000277		0	0	0	0	0	0	0	0	0	0	0	0	0	0	0	0	0	0	0	0	0	0	0	0	0.008475	0	0	0	0	0	0	0	0	0	0	0	0	0	0	0	0	0	0	0	0	0.003067	0	0	0.003165	0	0	0	0	0	0	0	0	0	0	0	0	0	0	0	0	0	0	0	0	0	0	0	0	0	0	0	0	0	0	0	0	0	0
chr19	8129272	T	C	rs779941874	FBN3	26.1	0.904	0.0002048						0	0	0	0.000371	0	0	0		0	0	0	0	0	0	0	0	0	0	0	0	0	0	0	0	0	0	0	0	0	0	0	0	0	0	0	0	0	0	0	0	0	0	0	0	0	0	0	0.003106	0	0	0	0	0	0	0	0	0.003165	0	0.003401	0	0	0	0	0	0	0	0	0	0	0	0	0	0	0	0	0.002793	0	0	0	0	0	0	0	0	0	0	0	0	0	0	0
chr19	8131821	C	T	rs563052098	FBN3	24.6	0.85	0.0001536						0.000839	0	0	0.000186	0	0	0		0	0.008333	0	0	0	0	0	0	0	0	0	0	0	0	0	0	0	0	0	0	0	0	0	0	0	0	0	0	0	0	0	0	0	0	0	0	0	0	0	0	0	0	0	0.003968	0	0	0	0	0	0.003125	0	0	0	0	0	0	0	0	0	0	0	0	0	0	0	0	0	0	0	0	0	0	0	0	0	0	0	0	0	0	0	0	0
chr19	8132984	C	G	rs984260059	FBN3	29.3	0.892	0.0005119						0	0	0	9.28e-05	0	0	0.002494		0	0	0	0	0	0	0	0	0	0	0	0	0	0	0	0	0	0	0	0	0	0	0	0	0	0	0.02778	0	0	0	0	0	0	0	0	0	0	0	0	0	0	0	0	0	0	0.003067	0	0	0	0	0	0	0	0	0	0	0	0	0	0	0	0	0	0	0	0	0	0	0	0	0	0	0	0	0	0	0	0	0	0	0	0	0
chr19	8141979	G	A	rs528849979	FBN3	26.3	0.738	0.0004095						0.004195	0	0	0.000278	0	0	0		0	0	0.005435	0.003012	0.03	0	0	0	0	0	0	0	0	0	0	0	0	0	0	0	0	0	0	0	0	0	0	0	0	0	0	0	0.003546	0	0	0	0	0.002732	0	0	0	0	0	0	0	0	0	0	0	0	0	0	0	0	0	0.003049	0	0	0	0	0	0	0	0	0	0	0	0	0	0	0	0	0	0	0	0	0	0	0	0	0	0	0
chr19	8144930	C	T	rs373422307	FBN3	24.4	0.705	0.0036855						0	0.005674	0.002836	0.003434	0.003165	0	0.006098		0	0	0	0	0	0	0	0	0.02744	0.003378	0.004032	0	0.01515	0	0.01042	0.01471	0.004464	0.01471	0	0	0	0	0	0.003106	0	0	0.003086	0	0	0	0	0	0.003546	0	0	0	0	0	0	0	0.006579	0	0	0	0.003067	0.003067	0.01829	0.01562	0	0.003125	0.01361	0.003106	0	0	0	0.009146	0.002577	0	0.01058	0	0.01695	0.00625	0	0.007143	0	0	0.007463	0	0	0	0	0	0.01899	0.00885	0	0.005051	0	0	0	0.003165	0	0	0
chr19	8255670	C	T	rs143854243	CERS4	26.1	0.811	0.0002048						0	0	0	0	0	0	0.001109		0	0	0	0	0	0	0	0	0	0	0	0	0	0	0	0	0	0	0	0	0	0	0	0	0	0.003086	0.009259	0	0	0	0	0	0	0	0	0	0	0	0	0	0	0	0	0	0	0	0	0	0	0	0	0	0	0	0	0	0	0	0	0	0	0	0	0	0	0	0	0	0	0	0	0	0	0	0	0	0	0	0	0	0	0	0
chr19	8255677	G	C		CERS4	29.5	0.902	0.0002559	Y					0.000839	0	0	0.000371	0	0	0		0.005556	0	0	0	0	0	0	0	0	0	0	0	0	0	0	0	0	0	0	0	0	0	0	0	0	0	0	0	0	0	0	0	0	0	0	0.01282	0	0	0	0	0	0	0	0	0	0	0	0	0	0	0	0	0	0	0	0	0	0	0	0	0	0	0	0	0	0	0	0	0	0	0	0	0	0	0	0	0	0	0	0	0	0	0
chr19	8257024	C	T	rs777818786	CERS4	24.9	0.841	0.0005119						0	0	0	0.000371	0	0	0.001663		0	0	0	0	0	0	0	0	0	0	0	0	0.00303	0	0	0	0	0	0	0	0	0	0	0	0	0.003086	0.009259	0.003012	0	0	0	0	0	0.002874	0	0	0.002976	0	0	0	0	0	0	0	0	0	0	0	0	0	0	0	0	0	0.005988	0	0	0	0	0	0	0	0	0	0	0	0	0	0	0	0	0	0	0	0	0	0	0	0	0	0	0	0
chr19	8257054	G	A	rs765990350	CERS4	25.2	0.755	0.0002048						0	0	0	0.000278	0	0	0.000277		0	0	0	0	0	0	0	0	0	0	0	0	0	0	0	0	0	0	0	0	0	0	0	0	0.008475	0	0	0	0	0	0	0	0	0	0	0	0	0	0	0.003106	0	0	0	0	0	0	0	0	0	0	0.003401	0	0	0.003185	0	0	0	0	0	0	0	0	0	0	0	0	0	0	0	0	0	0	0	0	0	0	0	0	0	0	0	0	0
chr19	8257073	T	C	rs562890195	CERS4	27.3	0.957	0.0001536						0	0	0	0.000186	0	0	0.000277		0	0	0	0	0	0	0	0	0	0	0	0	0.00303	0	0	0	0	0	0	0	0	0	0	0	0	0	0	0	0	0	0	0	0	0	0	0	0	0	0	0	0	0	0	0	0	0	0	0	0	0	0	0	0	0	0	0.006098	0	0	0	0	0	0	0	0	0	0	0	0	0	0	0	0	0	0	0	0	0	0	0	0	0	0	0
chr19	8303867	C	T	rs751202127	CD320	25	0.87	0.0001536						0.000839	0	0	9.28e-05	0	0	0.000277		0	0	0	0	0	0.006849	0	0	0	0	0	0	0	0	0	0	0.004464	0	0	0	0	0	0	0	0	0	0	0	0	0	0	0	0	0	0	0	0	0	0	0	0	0	0	0	0	0	0	0	0	0	0	0	0	0	0	0	0	0.003247	0	0	0	0	0	0	0	0	0	0	0	0	0	0	0	0	0	0	0	0	0	0	0	0	0
chr19	8316574	T	C	rs532995788	NDUFA7	27.5	0.815	0.0023546						0.002517	0.000709	0.003781	0.002877	0	0	0.00194		0.01111	0	0	0	0	0.006849	0	0	0	0	0	0	0	0.01587	0	0.04412	0	0.007353	0	0	0	0	0.01562	0.009317	0	0.003086	0	0	0	0	0	0	0	0	0	0.003205	0	0.005464	0.003311	0.01553	0	0	0	0	0.003067	0.006135	0	0	0.01266	0.003125	0.003401	0.009317	0	0	0.01497	0	0	0	0	0	0	0	0	0	0	0	0	0.002793	0.003086	0.0137	0	0.00365	0.003165	0	0	0	0	0	0	0	0	0	0
chr19	8335708	T	A	rs536701986	KANK3	27.4	0.729	0.0041462						0	0.003546	0.006616	0.003434	0.003165	0	0.008592		0	0	0	0	0	0	0	0.008929	0	0.006757	0.0121	0	0.02121	0	0.006944	0.01471	0.008929	0	0	0	0	0	0	0.009317	0	0.006173	0.02469	0.003012	0	0.04054	0	0	0.003546	0	0	0.00641	0.0119	0.005464	0.003311	0.003106	0.01316	0	0	0.007937	0.003067	0.009202	0	0.0125	0	0.003125	0.003401	0	0	0	0	0	0	0	0.002646	0.01266	0.008475	0.01875	0	0	0.01429	0	0	0	0.003086	0	0	0	0.003165	0.00885	0	0.005051	0	0	0	0.003165	0	0	0
chr19	8371083	G	A	rs371435952	ANGPTL4	32	0.907	0.0001536						0	0	0	9.28e-05	0	0	0.000554		0	0	0	0	0	0	0	0.008929	0	0	0	0	0	0	0	0	0	0	0	0	0	0	0	0.003106	0	0	0	0	0	0	0	0	0	0	0	0	0.002976	0	0	0	0	0	0	0	0	0	0	0	0	0	0	0	0	0	0	0	0	0	0	0	0	0	0	0	0	0	0	0	0	0	0	0	0	0	0	0	0	0	0	0	0	0	0
chr19	8371100	G	C	rs780812775	ANGPTL4	27.4	0.715	0.0005119						0	0	0	0	0	0	0.002772		0	0	0	0	0	0	0	0	0	0	0	0	0.009091	0	0	0	0.004464	0	0	0	0	0	0	0.006211	0	0.003086	0	0.009036	0	0	0	0	0	0	0	0	0	0	0	0	0	0	0	0	0	0	0	0	0	0	0	0	0	0	0	0	0	0	0	0	0	0	0	0	0	0	0	0	0	0	0	0	0	0	0	0	0	0	0	0	0	0	0
chr19	8371484	A	C	rs1971119794	ANGPTL4	26.7	0.946	0.0001536						0	0	0	0	0	0	0.000832		0	0	0	0	0	0	0	0	0	0	0	0	0	0	0	0	0	0	0	0	0	0	0	0	0	0	0.009259	0	0	0	0	0	0	0	0	0	0	0	0	0	0	0	0	0	0	0	0	0	0	0	0	0	0	0	0	0	0	0	0	0	0	0	0	0	0	0	0	0	0	0	0	0	0	0	0	0	0	0	0	0	0	0	0
chr19	8536350	C	T	rs201646155	MYO1F	22.9	0.702	0.0002559						0	0	0	0.000278	0.003165	0	0.000277		0	0	0	0	0	0	0	0	0	0	0	0	0	0	0	0	0	0	0	0	0	0	0	0	0	0.003086	0	0	0	0	0	0	0	0	0	0	0	0	0	0	0	0	0	0	0.003067	0	0	0	0	0	0	0	0	0	0	0.003049	0	0	0	0	0	0	0	0	0	0	0	0	0	0	0	0.00365	0	0	0	0	0	0	0	0.003165	0	0	0
chr19	8544439	A	G		MYO1F	27.1	0.944	0.0002048	Y					0	0	0	0	0	0.004386	0		0	0	0	0	0	0	0	0	0	0	0	0	0	0	0	0	0	0	0	0	0	0	0	0	0	0	0	0	0	0	0	0	0	0	0	0	0	0	0	0	0	0	0	0	0	0	0	0	0	0	0	0	0	0	0	0	0	0	0	0	0	0	0	0	0	0	0	0	0	0	0	0	0	0	0	0	0	0	0	0	0	0.03571	0
chr19	8548089	C	T	rs561129153	MYO1F	25.5	0.796	0.0001536						0	0	0	0.000186	0	0.001096	0		0	0	0	0	0	0	0	0	0	0	0	0	0	0	0	0	0	0	0	0	0	0	0	0	0	0	0	0	0	0	0	0	0	0	0	0	0	0	0	0	0	0	0	0	0	0	0	0	0	0	0	0	0	0	0.002994	0.003049	0	0	0	0	0	0	0	0	0	0	0	0	0	0	0	0	0	0	0	0	0	0	0	0	0	0.008929	0
chr19	8550174	C	T	rs139211736	MYO1F	25	0.649	0.0001536						0	0	0	0.000278	0	0	0		0	0	0	0	0	0	0	0	0	0	0	0	0	0	0	0	0	0	0	0	0	0	0	0	0	0	0	0	0	0	0	0	0	0	0	0	0	0	0	0	0	0	0	0	0	0	0	0	0	0	0	0	0	0	0	0	0	0	0	0	0	0	0	0	0	0	0	0	0	0	0	0.01095	0	0	0	0	0	0	0	0	0	0	0
chr19	8550342	C	T	rs774935688	MYO1F	25.7	0.863	0.0002048						0	0	0	0.000278	0	0	0.000277		0	0	0	0	0	0	0	0	0	0	0	0	0	0	0	0	0	0	0	0	0	0	0	0.003106	0	0	0	0	0	0	0	0	0	0	0	0	0	0	0	0	0	0	0	0	0.009202	0	0	0	0	0	0	0	0	0	0	0	0	0	0	0	0	0	0	0	0	0	0	0	0	0	0	0	0	0	0	0	0	0	0	0	0	0	0
chr19	8550592	C	T	rs751357754	MYO1F	23.9	0.65	0.000819						0.000839	0	0.006616	0.000557	0.003165	0	0.000277		0	0	0	0.003012	0	0	0	0	0	0	0.004032	0	0	0	0	0	0	0	0	0	0.04054	0.006757	0	0	0	0	0	0	0	0	0	0	0	0.002874	0	0.00641	0	0	0	0	0	0	0	0	0	0	0	0	0	0	0	0	0	0	0	0.003049	0	0	0.002646	0	0	0	0	0	0	0	0	0	0.003086	0	0	0	0	0	0	0	0	0	0	0.003165	0	0	0
chr19	8555664	T	C	rs527980814	MYO1F	25.8	0.781	0.0005119						0	0	0	0	0	0	0.002772		0	0	0	0	0	0	0	0	0	0	0	0.02907	0	0	0	0	0.008929	0	0	0	0	0	0	0.003106	0	0	0	0.006024	0	0	0	0	0	0	0	0	0	0	0	0	0	0	0	0	0	0	0	0	0	0	0	0	0	0	0	0	0	0	0	0	0	0	0	0	0	0	0	0	0	0	0	0	0	0	0	0	0	0	0	0	0	0	0
chr19	8555784	G	A	rs371067269	MYO1F	31	0.789	0.0020987						0.001678	0.000709	0	0.00297	0.003165	0	0.001109		0.01111	0	0	0	0	0	0	0	0	0.006757	0	0	0	0.01587	0	0	0	0	0	0	0	0	0	0	0	0	0	0	0	0	0	0	0.003546	0	0	0.009615	0	0	0	0	0	0	0	0.003968	0.009202	0	0	0.0125	0.009494	0.003125	0	0.006211	0	0	0	0.006098	0.002577	0	0.005291	0	0	0	0	0	0.007143	0	0	0.005587	0	0	0.006993	0.00365	0.003165	0.01327	0	0	0	0	0	0.003165	0	0	0
chr19	8698043	C	T	rs782777098	ACTL9	25.6	0.744	0.0005119						0	0	0.003781	9.28e-05	0	0	0.001386		0	0	0	0	0	0	0	0.008929	0	0	0.004032	0	0	0.007937	0	0	0.004464	0	0	0	0	0.006757	0	0	0	0	0	0.003012	0.01136	0.01351	0	0	0	0.002874	0	0	0	0	0	0	0	0	0	0	0	0	0	0	0	0	0	0	0	0	0	0	0	0	0	0	0	0	0	0	0	0	0	0	0	0	0	0	0	0	0	0	0	0	0	0	0	0	0
chr19	8698268	G	C	rs569703436	ACTL9	25.8	0.843	0.0014333						0.000839	0.004965	0	0.00167	0	0	0.000277		0	0	0	0	0	0	0.007692	0	0	0.003378	0	0	0	0	0	0	0	0	0	0	0	0	0	0	0	0	0	0	0	0	0	0	0.007092	0	0	0	0	0	0	0	0	0.007463	0.006667	0	0.006135	0	0	0	0	0.00625	0.006803	0.003106	0	0.003185	0	0	0.005155	0.003247	0	0	0.008475	0.00625	0	0	0	0	0.02239	0	0	0	0	0.00365	0.006329	0	0	0.005051	0	0	0	0	0	0	0.01
chr19	9960448	A	G		COL5A3	32	0.921	0.0006143	Y					0.01007	0	0	0	0	0	0	AA_T	0.01111	0.008333	0.01087	0.02108	0	0	0	0	0	0	0	0	0	0	0	0	0	0	0	0	0	0	0	0	0	0	0	0	0	0	0	0	0	0	0	0	0	0	0	0	0	0	0	0	0	0	0	0	0	0	0	0	0	0	0	0	0	0	0	0	0	0	0	0	0	0	0	0	0	0	0	0	0	0	0	0	0	0	0	0	0	0	0
chr19	9966357	G	T	rs556102205	COL5A3	28.4	0.667	0.0003071						0	0	0	0.000464	0	0	0.000277		0	0	0	0	0	0	0	0	0.003049	0	0	0	0	0	0	0	0	0	0	0	0	0	0	0	0	0	0	0	0	0	0	0	0	0	0	0	0	0	0	0	0	0	0	0	0	0.003067	0	0	0	0.003125	0	0.003106	0	0	0	0	0	0	0	0	0	0.003125	0	0	0	0	0	0	0	0	0	0	0	0	0	0.005051	0	0	0	0	0	0	0
chr19	9968710	C	T	rs145421008	COL5A3	29.6	0.944	0.0002559						0.000839	0	0	0.000371	0	0	0		0	0	0	0	0	0	0.007692	0	0	0	0	0	0	0	0	0	0	0	0	0	0	0	0	0	0	0	0	0	0	0	0	0	0	0	0	0	0	0	0	0	0	0	0	0.007937	0	0	0	0	0	0	0	0	0	0	0	0	0	0.003247	0	0	0	0	0	0	0	0	0	0.002793	0	0	0	0	0	0	0	0	0	0	0	0	0	0	0
chr19	9970671	G	A	rs748724681	COL5A3	25	0.703	0.0002048						0	0	0	0.000371	0	0	0		0	0	0	0	0	0	0	0	0	0	0	0	0	0	0	0	0	0	0	0	0	0	0	0	0	0	0	0	0	0	0	0	0	0	0	0	0	0	0	0	0	0	0	0	0	0	0	0	0	0	0	0	0	0	0.01198	0	0	0	0	0	0	0	0	0	0	0	0	0	0	0	0	0	0	0	0	0	0	0	0	0	0	0	0
chr19	9973948	G	A	rs368732205	COL5A3	24.7	0.651	0.0002559						0.000839	0	0	9.28e-05	0	0.003289	0		0	0	0.005435	0	0	0	0	0	0	0	0	0	0	0	0	0	0	0	0	0	0	0	0	0	0	0	0	0	0	0	0	0	0	0	0	0	0	0	0.003311	0	0	0	0	0	0	0	0	0	0	0	0	0	0	0	0	0	0	0	0	0	0	0	0	0	0	0	0	0	0	0	0	0	0	0	0	0	0	0.004854	0.007519	0	0	0	0
chr19	9973968	G	A	rs1224336003	COL5A3	26.3	0.694	0.0003583						0	0.004965	0	0	0	0	0		0	0	0	0	0	0	0	0	0	0	0	0	0	0	0	0	0	0	0	0	0	0	0	0	0	0	0	0	0	0	0	0	0	0	0	0	0	0	0	0	0.006579	0.02985	0	0	0	0	0	0	0	0	0	0	0	0	0	0	0	0	0	0.01266	0	0	0	0	0	0	0	0	0	0	0	0	0	0	0	0	0	0	0	0	0	0	0
chr19	9977683	C	T	rs565278340	COL5A3	26.6	0.951	0.0001536						0	0	0	9.28e-05	0	0	0.000554		0	0	0	0	0	0	0	0	0.006098	0	0	0	0	0	0	0	0	0	0	0	0	0	0	0	0	0	0	0	0	0	0	0	0	0	0	0	0	0	0	0	0	0	0	0	0	0	0	0	0	0	0	0	0	0	0	0	0	0	0	0	0	0	0	0	0	0	0	0	0	0	0.003497	0	0	0	0	0	0	0	0	0	0	0	0
chr19	9979386	G	A	rs755932361	COL5A3	31	0.753	0.001638						0	0.002128	0.00189	0.001578	0	0	0.002217		0	0	0	0	0	0	0	0	0	0	0	0	0	0	0.02083	0	0	0	0	0	0	0	0	0	0	0	0	0.006024	0.02273	0	0	0	0	0.002874	0	0	0	0.005464	0	0	0	0	0	0.003968	0	0	0	0.003125	0.006329	0	0	0	0.003247	0	0	0.006098	0	0	0	0	0	0	0	0	0	0	0.02239	0.005587	0	0	0.006993	0.01095	0	0	0	0	0	0	0	0	0	0	0
chr19	9980852	C	T	rs768885357	COL5A3	25.7	0.711	0.0002048						0	0	0	0.000186	0	0	0.000554		0	0	0	0	0	0	0	0	0.003049	0	0	0	0	0	0	0	0	0	0	0	0	0	0	0.003106	0	0	0	0	0	0	0	0	0	0	0	0	0	0	0	0	0	0	0	0	0	0	0	0	0	0	0	0	0.003247	0	0	0	0	0	0.002646	0	0	0	0	0	0	0	0	0	0	0	0	0	0	0	0	0	0	0	0	0	0	0	0
chr19	9986391	T	C		COL5A3	32	0.747	0.0001536						0	0	0	0.000278	0	0	0		0	0	0	0	0	0	0	0	0	0	0	0	0	0	0	0	0	0	0	0	0	0	0	0	0	0	0	0	0	0	0	0	0	0	0	0	0	0	0	0	0	0	0	0	0	0	0	0	0	0.003125	0	0	0	0	0	0.003049	0	0	0.002646	0	0	0	0	0	0	0	0	0	0	0	0	0	0	0	0	0	0	0	0	0	0	0	0
chr19	9986398	G	A	rs766518113	COL5A3	26.9	0.723	0.0001536						0	0	0	9.28e-05	0	0	0.000554		0	0	0	0	0	0	0	0	0	0.003378	0	0	0	0	0	0	0.004464	0	0	0	0	0	0	0	0	0	0	0	0	0	0	0	0	0	0	0	0	0	0	0	0	0	0	0	0	0	0	0	0	0	0	0	0	0	0.002994	0	0	0	0	0	0	0	0	0	0	0	0	0	0	0	0	0	0	0	0	0	0	0	0	0	0	0	0
chr19	9991816	G	A	rs151176273	COL5A3	29.6	0.683	0.0023034						0	0.002128	0.002836	0.002227	0	0	0.004157		0	0	0	0	0	0	0	0	0.006098	0	0	0	0.02121	0	0.003472	0	0	0	0	0	0	0	0.01562	0.006211	0	0.006173	0	0	0	0.02027	0	0	0	0	0	0	0	0	0	0.003106	0	0	0	0.003968	0.009202	0.009202	0	0.00625	0.009494	0	0.003401	0.003106	0	0.003185	0	0	0.007732	0.003247	0	0	0	0	0	0	0	0	0	0	0.006173	0	0	0.00365	0.009494	0.004425	0	0	0	0	0	0	0	0	0
chr19	10006090	G	A	rs148999538	COL5A3	27.8	0.651	0.0003583						0	0.000709	0.000945	0.000278	0	0	0.000277		0	0	0	0	0	0	0	0	0	0	0	0	0	0	0	0	0	0	0.006098	0	0	0	0	0	0	0.003086	0	0	0	0	0	0	0	0	0	0	0	0	0	0	0	0	0	0	0	0	0.003049	0	0	0	0	0	0	0	0	0.006098	0	0	0	0	0	0	0	0	0	0	0.007463	0	0	0	0	0	0	0	0	0	0	0	0	0	0	0	0.01
chr19	10018876	C	G	rs1122206	RDH8	24.2	0.686	0.190264						0.1908	0.2099	0.2108	0.1905	0.07595	0.06689	0.216		0.3111	0.225	0.1467	0.1727	0.18	0.1438	0.1615	0.25	0.2256	0.223	0.2317	0.2209	0.2212	0.1984	0.1736	0.05882	0.25	0.2721	0.2012	0.1392	0.3311	0.1622	0.2188	0.1988	0.2542	0.2377	0.2284	0.1596	0.09091	0.3108	0.114	0.1226	0.2092	0.1753	0.2364	0.1987	0.1935	0.194	0.2318	0.205	0.2171	0.2836	0.2733	0.196	0.1503	0.2117	0.1768	0.1812	0.2373	0.2438	0.1701	0.2174	0.1851	0.1592	0.1677	0.2043	0.1881	0.1721	0.2222	0.3101	0.1864	0.2406	0.1327	0.1607	0.2286	0.2	0.1269	0.1676	0.2377	0.1712	0.2098	0.1825	0.1551	0.177	0.04839	0.197	0.06746	0.07767	0.003759	0.07595	0.2368	0.08036	0.26
chr19	10018878	T	A	rs780697875	RDH8	28.3	0.958	0.0001536						0	0	0	0	0	0	0.000832		0	0	0	0	0	0	0	0	0	0	0	0	0.00303	0	0	0	0	0	0	0	0	0	0	0	0	0.006173	0	0	0	0	0	0	0	0	0	0	0	0	0	0	0	0	0	0	0	0	0	0	0	0	0	0	0	0	0	0	0	0	0	0	0	0	0	0	0	0	0	0	0	0	0	0	0	0	0	0	0	0	0	0	0	0	0
chr19	10020774	G	A	rs139267887	RDH8	24.2	0.8	0.0002559						0	0.002128	0.000945	0	0	0	0.000277		0	0	0	0	0	0	0	0	0	0	0	0	0.00303	0	0	0	0	0	0.006098	0	0	0	0	0	0	0	0	0	0	0	0	0	0	0	0	0	0	0	0	0	0.01974	0	0	0	0	0	0	0	0	0	0	0	0	0	0	0	0	0	0	0	0	0	0	0	0	0	0	0	0	0	0	0	0	0	0	0	0	0	0	0	0	0	0
chr19	10113875	T	A	rs116946867	P2RY11	24.3	0.843	0.0006143						0	0.000709	0	0.000186	0.009494	0.003289	0.000832		0	0	0	0	0	0	0	0	0	0	0	0	0	0	0.006944	0	0	0	0	0	0	0	0	0	0	0.003086	0	0	0	0	0	0	0	0	0	0	0	0	0	0	0	0	0	0	0	0	0	0	0	0	0	0	0	0.003185	0	0	0	0	0	0	0	0	0	0.003571	0	0	0	0	0	0	0	0	0.003165	0	0	0	0	0	0.01128	0.009494	0	0	0
chr19	10142105	C	T	rs560179619	DNMT1	25.3	0.794	0.0001536						0.002517	0	0	0	0	0	0		0	0	0	0.009036	0	0	0	0	0	0	0	0	0	0	0	0	0	0	0	0	0	0	0	0	0	0	0	0	0	0	0	0	0	0	0	0	0	0	0	0	0	0	0	0	0	0	0	0	0	0	0	0	0	0	0	0	0	0	0	0	0	0	0	0	0	0	0	0	0	0	0	0	0	0	0	0	0	0	0	0	0	0	0
chr19	10224020	G	A	rs774518653	S1PR2	26	0.76	0.0001536						0	0	0	0	0	0.003289	0		0	0	0	0	0	0	0	0	0	0	0	0	0	0	0	0	0	0	0	0	0	0	0	0	0	0	0	0	0	0	0	0	0	0	0	0	0	0	0	0	0	0	0	0	0	0	0	0	0	0	0	0	0	0	0	0	0	0	0	0	0	0	0	0	0	0	0	0	0	0	0	0	0	0	0	0	0	0	0	0	0.03947	0	0
chr19	10256753	C	G	rs550089852	MRPL4	25.8	0.728	0.0003071						0	0	0	0.000186	0	0	0.001109		0	0	0	0	0	0	0	0	0.003049	0	0	0.01163	0	0	0	0	0	0	0	0	0	0	0	0	0.008475	0	0	0	0	0	0	0	0	0	0	0	0	0	0	0	0	0	0	0	0	0	0	0	0	0	0	0	0	0	0	0	0	0	0.002646	0	0	0	0	0	0	0	0	0	0	0	0	0	0	0	0	0.005051	0	0	0	0	0	0	0
chr19	10354167	G	A	rs35018800	TYK2	32	0.817	0.0004607					Y	0.000839	0	0	0.000742	0	0	0		0	0	0	0	0	0.006849	0	0	0	0	0	0	0	0	0	0	0	0	0	0	0	0	0	0	0	0	0	0	0	0	0	0	0	0	0	0	0	0.002732	0.003311	0.003106	0	0	0	0	0	0	0	0	0.003165	0	0	0.006211	0.003247	0	0	0.003049	0	0	0	0	0	0	0	0	0	0	0	0	0	0	0	0	0	0	0	0	0	0	0	0	0	0	0
chr19	10358032	C	A	rs201335603	TYK2	23.7	0.914	0.0010749						0	0.000709	0	0.001578	0	0	0.000832		0	0	0	0	0	0	0	0	0	0	0	0	0	0	0	0	0.008929	0	0	0	0	0	0	0	0	0.003086	0	0	0	0	0	0	0	0	0	0	0	0.005464	0	0	0	0.007463	0	0.003968	0.006135	0.006135	0	0.003125	0	0	0	0.003106	0	0	0	0	0	0	0.002646	0	0	0	0.003086	0.003571	0	0	0	0	0.006173	0	0.003497	0	0	0	0	0.0101	0	0	0	0	0	0	0
chr19	10368302	G	A	rs551925120	TYK2	24	0.713	0.0004095						0	0.004965	0	0	0	0	0.000277		0	0	0	0	0	0	0	0	0	0	0	0	0	0	0	0	0	0	0	0	0	0	0	0.003106	0	0	0	0	0	0	0	0	0	0	0	0	0	0	0	0	0	0	0	0	0	0	0	0	0	0	0	0	0	0	0	0	0	0	0	0	0	0	0	0	0	0.04667	0	0	0	0	0	0	0	0	0	0	0	0	0	0	0	0	0
chr19	10567240	C	T	rs764491064	CDKN2D	26.1	0.671	0.0015868						0.005872	0	0.008507	0.001114	0	0	0.000832		0.005556	0.025	0	0.003012	0.01	0	0.007692	0.008929	0	0	0.004032	0	0	0	0	0	0	0.03676	0.02439	0	0	0	0	0	0	0.003086	0	0	0	0	0	0	0	0.002874	0	0.003205	0	0	0	0	0	0	0	0	0.003067	0.006135	0	0	0	0	0.003401	0	0	0	0	0	0.002577	0	0.007937	0	0	0.00625	0	0	0	0	0	0	0	0	0	0	0	0	0	0	0	0	0	0	0	0	0
chr19	10575029	C	A	rs375010828	AP1M2	33	0.673	0.0001536						0	0	0	0	0	0	0.000832		0	0	0	0	0	0	0	0	0	0	0	0	0	0	0	0	0	0	0	0	0	0	0	0.006211	0.008475	0	0	0	0	0	0	0	0	0	0	0	0	0	0	0	0	0	0	0	0	0	0	0	0	0	0	0	0	0	0	0	0	0	0	0	0	0	0	0	0	0	0	0	0	0	0	0	0	0	0	0	0	0	0	0	0	0	0
chr19	10584058	G	A	rs749133247	AP1M2	29	0.718	0.0001536						0	0	0	0.000186	0	0	0.000277		0	0	0	0	0	0	0	0	0	0	0	0	0	0	0	0	0	0	0	0	0	0	0	0	0.008475	0	0	0	0	0	0	0	0	0	0	0	0.002976	0	0	0	0	0	0	0	0	0	0	0	0	0	0	0	0	0	0	0	0	0	0	0	0	0	0.003086	0	0	0	0	0	0	0	0	0	0	0	0	0	0	0	0	0	0	0	0
chr19	7451261	C	T	rs200483329	ARHGEF18	26.3	0.814	0.0001024						0	0	0	0.000186	0	0	0		0	0	0	0	0	0	0	0	0	0	0	0	0	0	0	0	0	0	0	0	0	0	0	0	0	0	0	0	0	0	0	0	0	0	0	0	0	0	0	0	0	0	0	0	0	0	0	0.003125	0	0	0	0	0	0	0	0	0	0	0	0	0	0	0	0	0	0	0	0	0	0	0	0.00365	0	0	0	0	0	0	0	0	0	0	0
chr19	7477357	C	T	rs201484351	PEX11G	28.6	0.661	0.0001024						0	0	0	0.000186	0	0	0		0	0	0	0	0	0	0	0	0	0	0	0	0	0	0	0	0	0	0	0	0	0	0	0	0	0	0	0	0	0	0	0	0	0	0	0	0	0	0	0	0	0	0	0	0	0	0	0	0	0	0.003401	0	0	0.003185	0	0	0	0	0	0	0	0	0	0	0	0	0	0	0	0	0	0	0	0	0	0	0	0	0	0	0	0	0
chr19	7485896	C	T	rs764008904	PEX11G	27.4	0.77	0.0001024						0	0	0	0.000186	0	0	0		0	0	0	0	0	0	0	0	0	0	0	0	0	0	0	0	0	0	0	0	0	0	0	0	0	0	0	0	0	0	0	0	0	0	0	0	0.005952	0	0	0	0	0	0	0	0	0	0	0	0	0	0	0	0	0	0	0	0	0	0	0	0	0	0	0	0	0	0	0	0	0	0	0	0	0	0	0	0	0	0	0	0	0	0
chr19	7557230	G	A	rs372763461	PNPLA6	31	0.647	0.0001024						0	0	0	9.28e-05	0	0.001096	0		0	0	0	0	0	0	0	0	0	0	0	0	0	0	0	0	0	0	0	0	0	0	0	0	0	0	0	0	0	0	0	0	0	0	0	0	0	0	0	0	0	0	0	0	0	0	0	0	0	0	0	0	0	0	0	0	0	0	0.002646	0	0	0	0	0	0	0	0	0	0	0	0	0	0	0	0	0	0.003968	0	0	0	0	0	0
chr19	7624444	G	A	rs1267615110	XAB2	32	0.896	0.0001024						0	0	0	0.000186	0	0	0		0	0	0	0	0	0	0	0	0	0	0	0	0	0	0	0	0	0	0	0	0	0	0	0	0	0	0	0	0	0	0	0	0	0	0	0	0	0	0	0	0	0	0	0.007937	0	0	0	0	0	0	0	0	0	0	0	0	0	0	0	0	0	0	0	0	0	0	0	0	0	0	0	0	0	0	0	0	0	0	0	0	0	0	0
chr19	7642219	G	A	rs200855062	STXBP2	26.2	0.659	0.0001024						0	0	0	0.000186	0	0	0		0	0	0	0	0	0	0	0	0	0	0	0	0	0	0	0	0	0	0	0	0	0	0	0	0	0	0	0	0	0	0	0	0	0	0	0	0	0	0	0	0	0	0	0	0	0	0	0	0	0	0	0	0	0	0	0	0	0	0	0	0	0	0.006173	0	0	0	0	0	0	0	0	0	0	0	0	0	0	0	0	0	0	0	0
chr19	7647413	G	A	rs147455069	STXBP2	26.4	0.692	0.0001024						0	0	0	0.000186	0	0	0		0	0	0	0	0	0	0	0	0	0	0	0	0	0	0	0	0	0	0	0	0	0	0	0	0	0	0	0	0	0	0	0	0.003546	0	0	0	0	0	0	0	0	0	0	0	0	0	0	0	0	0.003125	0	0	0	0	0	0	0	0	0	0	0	0	0	0	0	0	0	0	0	0	0	0	0	0	0	0	0	0	0	0	0	0	0
chr19	7899723	G	A	rs112804258	LRRC8E	27.3	0.829	0.0001024						0	0	0	9.28e-05	0	0	0		0	0	0	0	0	0	0	0	0	0	0	0	0	0	0	0	0	0	0	0	0	0	0	0	0	0	0	0	0	0	0	0	0	0	0	0	0.002976	0	0	0	0	0	0	0	0	0	0	0	0	0	0	0	0	0	0	0	0	0	0	0	0	0	0	0	0	0	0	0	0	0	0	0	0	0	0	0	0	0	0	0	0	0	0.01
chr19	7932627	C	A		TIMM44	34	0.694	0.0001024	Y					0	0	0	0.000186	0	0	0		0	0	0	0	0	0	0	0	0	0	0	0	0	0	0	0	0	0	0	0	0	0	0	0	0	0	0	0	0	0	0	0	0	0	0	0	0	0	0	0	0	0	0	0.007937	0	0	0	0	0	0	0	0	0	0	0	0	0	0	0	0	0	0	0	0	0	0	0	0	0	0	0	0	0	0	0	0	0	0	0	0	0	0	0
chr19	7932882	G	A	rs747485917	TIMM44	29.1	0.717	0.0001024						0	0	0	0.000186	0	0	0		0	0	0	0	0	0	0	0	0	0	0	0	0	0	0	0	0	0	0	0	0	0	0	0	0	0	0	0	0	0	0	0	0	0	0	0	0	0	0	0	0	0	0	0	0	0	0	0.003125	0	0	0	0	0	0	0	0	0	0	0	0	0	0	0	0	0	0	0	0	0.003086	0	0	0	0	0	0	0	0	0	0	0	0	0	0
chr19	7938029	A	G	rs774617085	TIMM44	32	0.794	0.0001024						0	0	0	0.000186	0	0	0		0	0	0	0	0	0	0	0	0	0	0	0	0	0	0	0	0	0	0	0	0	0	0	0	0	0	0	0	0	0	0	0	0	0	0	0	0	0	0	0	0	0	0	0.003968	0	0	0	0	0	0.003125	0	0	0	0	0	0	0	0	0	0	0	0	0	0	0	0	0	0	0	0	0	0	0	0	0	0	0	0	0	0	0	0	0
chr19	8086284	C	T	rs765414073	FBN3	26.3	0.749	0.0001024						0	0	0	9.28e-05	0	0	0.000277		0	0	0	0	0	0	0	0	0	0	0	0	0	0	0	0	0	0	0	0	0	0	0	0	0	0	0.003086	0	0	0	0	0	0	0	0	0	0	0	0	0	0	0	0	0	0	0	0	0	0	0	0	0	0	0	0	0.003049	0	0	0	0	0	0	0	0	0	0	0	0	0	0	0	0	0	0	0	0	0	0	0	0	0	0	0
chr19	8094493	C	T	rs137977437	FBN3	21.2	0.799	0.0001024						0	0	0	0.000186	0	0	0		0	0	0	0	0	0	0	0	0	0	0	0	0	0	0	0	0	0	0	0	0	0	0	0	0	0	0	0	0	0	0	0	0	0	0	0	0	0	0	0	0	0	0	0	0	0	0.003049	0	0	0	0	0	0	0	0	0	0	0	0	0	0	0	0	0	0	0	0	0.002793	0	0	0	0	0	0	0	0	0	0	0	0	0	0	0
chr19	8094559	T	C	rs1460305589	FBN3	24.4	0.732	0.0001024						0	0	0	9.28e-05	0	0	0.000277		0	0	0	0	0	0	0	0	0	0	0.004032	0	0	0	0	0	0	0	0	0	0	0	0	0	0	0	0	0	0	0	0	0	0	0	0	0	0	0	0	0	0	0	0	0	0	0	0.003049	0	0	0	0	0	0	0	0	0	0	0	0	0	0	0	0	0	0	0	0	0	0	0	0	0	0	0	0	0	0	0	0	0	0	0	0
chr19	8097343	G	A	rs370002484	FBN3	25.5	0.75	0.0001024						0.001678	0	0	0	0	0	0		0	0	0	0	0	0	0.01538	0	0	0	0	0	0	0	0	0	0	0	0	0	0	0	0	0	0	0	0	0	0	0	0	0	0	0	0	0	0	0	0	0	0	0	0	0	0	0	0	0	0	0	0	0	0	0	0	0	0	0	0	0	0	0	0	0	0	0	0	0	0	0	0	0	0	0	0	0	0	0	0	0	0	0	0
chr19	8097366	C	A	rs765126546	FBN3	24.6	0.934	0.0001024						0	0	0	0.000186	0	0	0		0	0	0	0	0	0	0	0	0	0	0	0	0	0	0	0	0	0	0	0	0	0	0	0	0	0	0	0	0	0	0	0	0	0	0	0	0	0	0	0	0	0	0	0	0	0	0	0	0	0	0	0	0	0	0	0	0.002577	0	0	0	0	0	0	0	0	0	0	0.002793	0	0	0	0	0	0	0	0	0	0	0	0	0	0	0
chr19	8111058	C	G		FBN3	34	0.939	0.0001024	Y					0	0	0	0.000186	0	0	0		0	0	0	0	0	0	0	0	0	0	0	0	0	0	0	0	0	0	0	0	0	0	0	0	0	0	0	0	0	0	0	0	0	0	0	0	0.005952	0	0	0	0	0	0	0	0	0	0	0	0	0	0	0	0	0	0	0	0	0	0	0	0	0	0	0	0	0	0	0	0	0	0	0	0	0	0	0	0	0	0	0	0	0	0
chr19	8119014	C	T	rs771967808	FBN3	27.2	0.921	0.0001024						0	0	0	0.000186	0	0	0		0	0	0	0	0	0	0	0	0	0	0	0	0	0	0	0	0	0	0	0	0	0	0	0	0	0	0	0	0	0	0	0	0	0.002874	0	0	0	0	0	0	0	0	0	0	0	0	0	0	0	0	0	0	0	0	0	0	0	0	0.002646	0	0	0	0	0	0	0	0	0	0	0	0	0	0	0	0	0	0	0	0	0	0	0	0
chr19	8123921	C	T		FBN3	25.6	0.909	0.0001024	Y					0	0	0	0	0	0	0.000554		0	0	0	0	0	0	0	0	0	0	0	0.01163	0	0	0	0	0	0	0	0	0	0	0	0	0	0	0	0	0	0	0	0	0	0	0	0	0	0	0	0	0	0	0	0	0	0	0	0	0	0	0	0	0	0	0	0	0	0	0	0	0	0	0	0	0	0	0	0	0	0	0	0	0	0	0	0	0	0	0	0	0	0	0
chr19	8126491	C	T	rs1387393362	FBN3	24.7	0.655	0.0001024						0	0	0	0	0.006329	0	0		0	0	0	0	0	0	0	0	0	0	0	0	0	0	0	0	0	0	0	0	0	0	0	0	0	0	0	0	0	0	0	0	0	0	0	0	0	0	0	0	0	0	0	0	0	0	0	0	0	0	0	0	0	0	0	0	0	0	0	0	0	0	0	0	0	0	0	0	0	0	0	0	0	0	0	0	0	0	0	0.006329	0	0	0
chr19	8126603	T	C	rs548566936	FBN3	26.2	0.741	0.0001024						0	0	0	9.28e-05	0	0	0.000277		0	0	0	0	0	0	0	0	0.003049	0	0	0	0	0	0	0	0	0	0	0	0	0	0	0	0	0	0	0	0	0	0	0	0	0	0	0	0	0	0	0	0	0	0	0	0	0	0	0.003125	0	0	0	0	0	0	0	0	0	0	0	0	0	0	0	0	0	0	0	0	0	0	0	0	0	0	0	0	0	0	0	0	0	0	0
chr19	8131255	C	A	rs925294353	FBN3	23.4	0.702	0.0001024						0	0	0	0.000186	0	0	0		0	0	0	0	0	0	0	0	0	0	0	0	0	0	0	0	0	0	0	0	0	0	0	0	0	0	0	0	0	0	0	0	0	0	0	0	0	0	0	0	0	0	0	0	0	0	0	0	0	0	0	0	0	0	0	0	0	0	0	0	0	0	0	0	0	0	0	0	0	0.0137	0	0	0	0	0	0	0	0	0	0	0	0	0
chr19	8136274	C	T	rs202142178	FBN3	24.1	0.714	0.0001024						0	0	0	0	0	0	0.000554		0	0	0	0	0	0	0	0	0	0	0	0	0	0	0	0	0	0	0	0	0	0	0	0	0	0.006173	0	0	0	0	0	0	0	0	0	0	0	0	0	0	0	0	0	0	0	0	0	0	0	0	0	0	0	0	0	0	0	0	0	0	0	0	0	0	0	0	0	0	0	0	0	0	0	0	0	0	0	0	0	0	0	0	0
chr19	8138523	G	A	rs200539678	FBN3	25.2	0.767	0.0001024						0	0	0	9.28e-05	0	0	0.000277		0	0	0	0	0	0	0	0	0	0	0	0	0	0	0	0	0	0	0	0	0	0	0	0.003106	0	0	0	0	0	0	0	0	0	0	0	0	0	0	0	0	0	0	0	0	0	0	0	0	0	0	0	0	0	0	0	0	0	0	0	0	0	0	0	0	0	0	0	0	0	0	0	0	0	0	0	0.005051	0	0	0	0	0	0	0
chr19	8138553	C	T	rs193095701	FBN3	22.6	0.665	0.0001024						0	0	0	0.000186	0	0	0		0	0	0	0	0	0	0	0	0	0	0	0	0	0	0	0	0	0	0	0	0	0	0	0	0	0	0	0	0	0	0	0	0	0	0	0	0	0	0	0	0	0	0	0	0	0	0	0	0	0	0	0	0	0	0	0	0	0	0	0	0	0	0	0	0	0	0	0	0	0	0	0	0	0.00885	0	0	0	0	0	0	0	0	0
chr19	8141976	C	T	rs774997128	FBN3	25.4	0.782	0.0001024						0	0	0	0.000186	0	0	0		0	0	0	0	0	0	0	0	0	0	0	0	0	0	0	0	0	0	0	0	0	0	0	0	0	0	0	0	0	0	0	0	0	0	0	0	0	0	0	0	0	0	0	0	0	0	0	0	0	0	0	0	0	0	0	0	0	0	0	0	0	0	0	0	0	0	0	0	0	0	0	0	0	0	0	0.0101	0	0	0	0	0	0	0
chr19	8144913	A	G	rs1365147708	FBN3	22.9	0.645	0.0001024						0	0	0	9.28e-05	0	0	0.000277		0	0	0	0	0	0	0	0	0	0	0	0	0	0.007937	0	0	0	0	0	0	0	0	0	0	0	0	0	0	0	0	0	0	0	0	0	0	0	0	0	0	0	0	0	0	0	0.003067	0	0	0	0	0	0	0	0	0	0	0	0	0	0	0	0	0	0	0	0	0	0	0	0	0	0	0	0	0	0	0	0	0	0	0	0	0
chr19	8540003	C	T	rs369359209	MYO1F	26.7	0.712	0.0001024						0	0	0	9.28e-05	0	0	0.000277		0	0	0	0	0	0	0	0	0	0	0	0	0	0	0	0	0	0	0	0	0	0	0.01562	0	0	0	0	0	0	0	0	0	0	0	0	0	0	0	0	0	0	0	0	0	0	0	0	0	0	0	0	0.003106	0	0	0	0	0	0	0	0	0	0	0	0	0	0	0	0	0	0	0	0	0	0	0	0	0	0	0	0	0	0	0
chr19	8545702	G	A	rs773888828	MYO1F	29	0.676	0.0001024						0	0	0	9.28e-05	0	0	0.000277		0	0	0	0	0	0	0	0	0	0	0	0	0	0	0	0	0	0	0	0	0	0	0	0	0	0	0	0.003012	0	0	0	0	0	0	0	0	0	0	0	0	0	0	0	0	0	0.003067	0	0	0	0	0	0	0	0	0	0	0	0	0	0	0	0	0	0	0	0	0	0	0	0	0	0	0	0	0	0	0	0	0	0	0	0	0
chr19	8554676	T	A	rs538137944	MYO1F	24.6	0.785	0.0001024						0	0	0	0	0	0	0.000554		0	0	0	0	0	0	0	0	0.003049	0	0	0	0	0	0.003472	0	0	0	0	0	0	0	0	0	0	0	0	0	0	0	0	0	0	0	0	0	0	0	0	0	0	0	0	0	0	0	0	0	0	0	0	0	0	0	0	0	0	0	0	0	0	0	0	0	0	0	0	0	0	0	0	0	0	0	0	0	0	0	0	0	0	0	0
chr19	8697552	C	T	rs890195620	ACTL9	24.6	0.935	0.0001024						0	0	0	0.000186	0	0	0		0	0	0	0	0	0	0	0	0	0	0	0	0	0	0	0	0	0	0	0	0	0	0	0	0	0	0	0	0	0	0	0	0	0	0	0	0	0	0.003311	0	0	0	0	0	0	0	0	0	0	0	0	0	0	0	0	0	0	0	0	0	0	0	0	0	0	0	0	0	0	0	0	0.00365	0	0	0	0	0	0	0	0	0	0	0
chr19	8697851	T	C	rs1161686495	ACTL9	24.6	0.839	0.0001024						0	0	0	0.000186	0	0	0		0	0	0	0	0	0	0	0	0	0	0	0	0	0	0	0	0	0	0	0	0	0	0	0	0	0	0	0	0	0	0	0	0	0	0	0	0	0	0	0	0	0	0	0	0	0	0	0	0.003165	0	0	0	0	0	0	0	0	0	0.002646	0	0	0	0	0	0	0	0	0	0	0	0	0	0	0	0	0	0	0	0	0	0	0	0
chr19	9818576	A	G	rs746032228	FBXL12	31	0.828	0.0001024						0	0	0	0.000186	0	0	0		0	0	0	0	0	0	0	0	0	0	0	0	0	0	0	0	0	0	0	0	0	0	0	0	0	0	0	0	0	0	0	0	0	0	0	0	0	0	0	0	0	0	0	0	0	0.003067	0	0	0	0	0	0	0	0	0	0	0	0	0	0	0	0	0.003086	0	0	0	0	0	0	0	0	0	0	0	0	0	0	0	0	0	0	0	0
chr19	9970648	C	T	rs751999757	COL5A3	23.6	0.782	0.0001024						0	0	0	9.28e-05	0	0	0.000277		0	0	0	0	0	0	0	0	0	0	0	0	0	0	0	0	0	0	0	0	0	0	0	0	0	0.003086	0	0	0	0	0	0	0	0	0	0	0	0	0	0.003106	0	0	0	0	0	0	0	0	0	0	0	0	0	0	0	0	0	0	0	0	0	0	0	0	0	0	0	0	0	0	0	0	0	0	0	0	0	0	0	0	0	0	0
chr19	9982091	C	G	rs775818064	COL5A3	24	0.903	0.0001024						0	0	0	0.000186	0	0	0		0	0	0	0	0	0	0	0	0	0	0	0	0	0	0	0	0	0	0	0	0	0	0	0	0	0	0	0	0	0	0	0	0	0	0	0	0	0	0	0	0	0	0	0	0	0	0	0	0	0	0	0	0	0	0	0	0	0	0	0	0	0	0.003086	0	0	0	0	0	0	0	0	0.00365	0	0	0	0	0	0	0	0	0	0	0
chr19	10013534	T	C		RDH8	28.8	0.93	0.0001024						0	0	0	0.000186	0	0	0		0	0	0	0	0	0	0	0	0	0	0	0	0	0	0	0	0	0	0	0	0	0	0	0	0	0	0	0	0	0	0	0	0	0	0	0	0	0	0	0	0	0	0	0	0.003067	0	0	0	0	0	0	0	0	0	0	0	0	0	0	0	0	0.003125	0	0	0	0	0	0	0	0	0	0	0	0	0	0	0	0	0	0	0	0	0
chr19	10018761	C	T	COSV50674934	RDH8	27	0.695	0.0001024						0.000839	0	0	0	0.003165	0	0		0	0	0.005435	0	0	0	0	0	0	0	0	0	0	0	0	0	0	0	0	0	0	0	0	0	0	0	0	0	0	0	0	0	0	0	0	0	0	0	0	0	0	0	0	0	0	0	0	0	0	0	0	0	0	0	0	0	0	0	0	0	0	0	0	0	0	0	0	0	0	0	0	0	0	0	0	0	0	0	0	0.003165	0	0	0
chr19	10021280	G	A	rs766305691	RDH8	26.7	0.812	0.0001024						0	0	0	0.000186	0	0	0		0	0	0	0	0	0	0	0	0	0	0	0	0	0	0	0	0	0	0	0	0	0	0	0	0	0	0	0	0	0	0	0	0	0	0	0	0	0	0	0	0	0	0	0	0	0	0	0	0	0	0	0	0	0	0	0	0	0	0	0	0	0	0	0	0	0	0	0	0	0	0.006993	0	0	0	0	0	0	0	0	0	0	0	0
chr19	10093409	G	C	rs780060203	ANGPTL6	25.4	0.716	0.0001024						0.001678	0	0	0	0	0	0		0	0.01667	0	0	0	0	0	0	0	0	0	0	0	0	0	0	0	0	0	0	0	0	0	0	0	0	0	0	0	0	0	0	0	0	0	0	0	0	0	0	0	0	0	0	0	0	0	0	0	0	0	0	0	0	0	0	0	0	0	0	0	0	0	0	0	0	0	0	0	0	0	0	0	0	0	0	0	0	0	0	0	0	0
chr19	10093465	T	G	rs764608024	ANGPTL6	25.9	0.847	0.0001024						0	0.000709	0	9.28e-05	0	0	0		0	0	0	0	0	0	0	0	0	0	0	0	0	0	0	0	0	0	0	0	0	0	0	0	0	0	0	0	0	0	0	0	0	0	0	0	0	0	0	0	0	0	0	0	0	0	0	0	0	0	0	0	0	0	0	0	0	0	0	0	0	0	0	0	0	0.006667	0	0	0	0.006849	0	0	0	0	0	0	0	0	0	0	0	0	0
chr19	10093553	G	A	rs138652863	ANGPTL6	28.6	0.666	0.0001024						0	0	0	0	0	0	0.000554		0	0	0	0	0	0	0	0	0.003049	0	0	0	0.00303	0	0	0	0	0	0	0	0	0	0	0	0	0	0	0	0	0	0	0	0	0	0	0	0	0	0	0	0	0	0	0	0	0	0	0	0	0	0	0	0	0	0	0	0	0	0	0	0	0	0	0	0	0	0	0	0	0	0	0	0	0	0	0	0	0	0	0	0	0	0
chr19	10113812	T	G	rs990775233	P2RY11	23.8	0.66	0.0001024						0	0	0	0.000186	0	0	0		0	0	0	0	0	0	0	0	0	0	0	0	0	0	0	0	0	0	0	0	0	0	0	0	0	0	0	0	0	0	0	0	0	0	0	0	0	0	0	0	0	0	0	0	0	0	0	0	0	0	0	0	0	0	0	0	0	0	0.002646	0	0	0	0	0	0	0	0	0	0	0	0	0	0	0.004425	0	0	0	0	0	0	0	0	0
chr19	10352477	T	A	rs781016462	TYK2	24.4	0.645	0.0001024						0	0	0	0	0	0	0.000554		0	0	0	0	0	0	0	0	0	0	0	0	0	0	0	0	0	0	0	0	0	0	0	0	0	0	0.006173	0	0	0	0	0	0	0	0	0	0	0	0	0	0	0	0	0	0	0	0	0	0	0	0	0	0	0	0	0	0	0	0	0	0	0	0	0	0	0	0	0	0	0	0	0	0	0	0	0	0	0	0	0	0	0	0
chr19	10353611	G	A	rs1240956008	TYK2	29.5	0.695	0.0001024						0	0	0	0.000186	0	0	0		0	0	0	0	0	0	0	0	0	0	0	0	0	0	0	0	0	0	0	0	0	0	0	0	0	0	0	0	0	0	0	0	0	0	0	0	0	0	0	0	0	0	0	0	0	0	0	0	0	0	0	0	0	0	0	0	0	0.003247	0	0	0	0	0	0	0	0	0	0.002793	0	0	0	0	0	0	0	0	0	0	0	0	0	0	0
chr19	10353620	C	T	rs531721749	TYK2	30	0.957	0.0001024						0	0	0	0.000186	0	0	0		0	0	0	0	0	0	0	0	0	0	0	0	0	0	0	0	0	0	0	0	0	0	0	0	0	0	0	0	0	0	0	0	0	0	0	0	0	0	0	0	0	0	0	0	0	0	0	0	0	0	0	0	0	0	0	0.003049	0	0	0	0	0	0	0	0	0	0	0	0.002793	0	0	0	0	0	0	0	0	0	0	0	0	0	0	0
chr19	10359273	C	G		TYK2	24.2	0.858	0.0001024						0	0	0	0.000186	0	0	0		0	0	0	0	0	0	0	0	0	0	0	0	0	0	0	0	0	0	0	0	0	0	0	0	0	0	0	0	0	0	0	0	0	0	0	0	0	0	0	0	0	0	0	0.007937	0	0	0	0	0	0	0	0	0	0	0	0	0	0	0	0	0	0	0	0	0	0	0	0	0	0	0	0	0	0	0	0	0	0	0	0	0	0	0
chr19	10461034	G	A	rs2043255196	PDE4A	27.3	0.729	0.0001024						0	0	0	0	0	0.002193	0		0	0	0	0	0	0	0	0	0	0	0	0	0	0	0	0	0	0	0	0	0	0	0	0	0	0	0	0	0	0	0	0	0	0	0	0	0	0	0	0	0	0	0	0	0	0	0	0	0	0	0	0	0	0	0	0	0	0	0	0	0	0	0	0	0	0	0	0	0	0	0	0	0	0	0	0	0.007937	0	0	0	0	0	0
chr19	10491593	G	A	rs751899258	KEAP1	26.5	0.672	0.0001024						0	0	0	9.28e-05	0	0	0.000277		0	0	0	0	0	0	0	0.008929	0	0	0	0	0	0	0	0	0	0	0	0	0	0	0	0	0	0	0	0	0	0	0	0	0	0	0	0	0.002976	0	0	0	0	0	0	0	0	0	0	0	0	0	0	0	0	0	0	0	0	0	0	0	0	0	0	0	0	0	0	0	0	0	0	0	0	0	0	0	0	0	0	0	0	0	0
chr19	10581800	C	T	rs1257700973	AP1M2	28.5	0.872	0.0001024						0	0	0	0.000186	0	0	0		0	0	0	0	0	0	0	0	0	0	0	0	0	0	0	0	0	0	0	0	0	0	0	0	0	0	0	0	0	0	0	0	0	0.005747	0	0	0	0	0	0	0	0	0	0	0	0	0	0	0	0	0	0	0	0	0	0	0	0	0	0	0	0	0	0	0	0	0	0	0	0	0	0	0	0	0	0	0	0	0	0	0	0	0
chr19	10637694	T	G	rs560744975	SLC44A2	28.7	0.702	0.0039414						0	0.001418	0.002836	0.004918	0.003165	0.004386	0.00388		0	0	0	0	0	0	0	0.01786	0.0122	0.003378	0.008065	0	0	0.007937	0.003472	0	0.004464	0.01471	0.006098	0	0	0	0.03125	0	0	0	0	0	0	0	0.004386	0	0.007092	0.01149	0	0	0.01786	0.005464	0.006623	0.003106	0	0	0	0	0.003067	0	0.003049	0.003125	0.006329	0.00625	0	0.003106	0.003247	0.01274	0.008982	0	0.007732	0.00974	0.002646	0	0	0.00625	0	0.01071	0	0	0.01493	0.005587	0.003086	0	0.003497	0.00365	0	0.00885	0	0	0.003968	0.004854	0	0.003165	0	0.01786	0
chr19	10783059	C	T	rs3745674	DNM2	27.1	0.757	0.0006143						0	0.000709	0	0.000464	0	0.003289	0.000554		0	0	0	0	0	0	0	0	0	0	0	0	0	0	0	0	0	0	0	0	0	0	0	0	0	0	0.006173	0	0	0	0	0.009434	0	0.002874	0	0	0.008929	0	0	0	0	0	0	0	0.003067	0	0	0	0	0	0	0	0	0	0	0	0	0	0	0	0	0	0	0	0	0	0	0	0	0	0	0	0	0	0	0	0.0119	0	0	0	0	0	0
chr19	10924171	G	A	rs771720623	YIPF2	25.7	0.715	0.0001536						0	0	0	9.28e-05	0	0.002193	0		0	0	0	0	0	0	0	0	0	0	0	0	0	0	0	0	0	0	0	0	0	0	0	0	0	0	0	0	0	0	0	0	0	0	0	0	0.002976	0	0	0	0	0	0	0	0	0	0	0	0	0	0	0	0	0	0	0	0	0	0	0	0	0	0	0	0	0	0	0	0	0	0	0	0	0	0	0	0.007937	0	0	0	0	0	0
chr19	10925763	C	T	rs747869037	YIPF2	31	0.646	0.0001536						0	0	0	0	0	0	0.000554		0	0	0	0	0	0	0	0	0	0	0	0	0.00303	0	0	0	0	0	0	0	0	0	0	0	0.008475	0	0	0	0	0	0	0	0	0	0	0	0	0	0	0	0	0	0	0	0	0	0	0	0	0	0	0	0	0	0	0	0	0	0	0	0	0	0	0	0	0	0	0	0	0	0	0	0	0	0	0	0	0	0	0	0	0	0
chr19	10986422	C	T	rs200664441	SMARCA4	23.2	0.653	0.0074222						0.001678	0.002128	0.000945	0.009837	0.003165	0	0.008592		0	0	0	0.003012	0	0	0.007692	0	0.02439	0.01351	0	0.005814	0.00303	0.03175	0.003472	0	0	0	0	0	0.006757	0	0.01562	0.009317	0	0.006173	0.01235	0.006024	0	0	0.004386	0	0.01773	0.01149	0	0	0.002976	0.008197	0	0.01242	0	0	0.006667	0	0.009202	0.02454	0.003049	0	0.003165	0.003125	0.006803	0.003106	0.01948	0.03503	0.002994	0	0.002577	0.003247	0.01058	0	0.008475	0.03125	0.05556	0	0	0	0	0.005587	0.003086	0.006849	0.01748	0	0.006329	0.004425	0.02419	0.02525	0	0	0	0.003165	0	0	0
chr19	10986435	A	T	rs587778682	SMARCA4	25.2	0.658	0.0002559						0	0.001418	0	0	0.006329	0.001096	0		0	0	0	0	0	0	0	0	0	0	0	0	0	0	0	0	0	0	0	0	0	0	0	0	0	0	0	0	0	0	0	0.01887	0	0	0	0	0	0	0	0	0	0	0	0	0	0	0	0	0	0	0	0	0	0	0	0	0	0	0	0	0	0	0	0	0	0	0	0	0	0	0	0	0	0	0	0	0.003968	0	0	0.006329	0	0	0
chr19	11106627	C	T	rs150673992	LDLR	23.8	0.689	0.0004607						0	0.002128	0	0.000557	0	0	0		0	0	0	0	0	0	0	0	0	0	0	0	0	0	0	0	0	0	0	0	0	0	0	0	0	0	0	0	0	0	0	0	0	0	0	0	0.002976	0	0	0.003106	0	0.007463	0	0	0	0.003067	0.003049	0	0	0	0	0	0	0	0	0	0	0.003247	0	0	0	0	0	0	0	0	0	0	0	0	0	0.00365	0.006329	0	0	0	0	0	0	0	0	0	0
chr19	11107433	G	A	rs375495026	LDLR	24.8	0.902	0.0001536						0	0.000709	0	0.000186	0	0	0		0	0	0	0	0	0	0	0	0	0	0	0	0	0	0	0	0	0	0	0	0	0	0	0	0	0	0	0	0	0	0	0.009434	0	0	0	0	0	0	0	0	0	0	0	0	0	0	0	0	0	0	0	0	0	0	0	0	0	0	0	0	0	0	0	0	0	0	0	0	0	0	0.003497	0.00365	0	0	0	0	0	0	0	0	0	0	0
chr19	11107436	G	A	rs368657165	LDLR	25.9	0.85	0.0002559		Pathogenic	reviewed by expert panel	Hypercholesterolemia, familial, 1|not provided|Homozygous familial hypercholesterolemia|Familial hypercholesterolemia|LDLR-related disorder|Cardiovascular phenotype|Hypercholesterolemia		0	0	0.00189	0	0	0	0.000832		0	0	0	0	0	0	0	0	0	0	0.004032	0.005814	0	0	0	0	0	0	0.0122	0	0	0	0.01562	0	0	0	0	0	0	0	0	0	0	0	0	0	0	0	0	0	0	0	0	0	0	0	0	0	0	0	0	0	0	0	0	0	0	0	0	0	0	0	0	0	0	0	0	0	0	0	0	0	0	0	0	0	0	0	0	0	0	0	0
chr19	11110690	C	T	rs747507019	LDLR	23.8	0.958	0.0003071						0	0.001418	0	0.000371	0	0	0		0	0	0	0	0	0	0	0	0	0	0	0	0	0	0	0	0	0	0	0	0	0	0	0	0	0	0	0	0	0	0	0	0	0	0	0	0	0	0	0	0	0	0	0	0	0.003067	0	0.003125	0	0	0	0	0	0	0	0	0	0	0.002646	0	0	0	0	0	0	0	0	0	0	0	0	0	0.006329	0	0	0.005051	0	0	0	0	0	0	0
chr19	11113385	C	G	rs730882100	LDLR	23.9	0.757	0.0003583						0.001678	0	0.004726	0	0	0	0		0.005556	0	0.005435	0	0	0	0	0	0	0	0	0	0	0	0	0	0	0	0	0.03165	0	0	0	0	0	0	0	0	0	0	0	0	0	0	0	0	0	0	0	0	0	0	0	0	0	0	0	0	0	0	0	0	0	0	0	0	0	0	0	0	0	0	0	0	0	0	0	0	0	0	0	0	0	0	0	0	0	0	0	0	0	0	0
chr19	11116900	C	T	rs730882109	LDLR	24.7	0.884	0.0005631		Pathogenic/Likely pathogenic	criteria provided, multiple submitters, no conflicts	Hypercholesterolemia, familial, 1|not provided|Familial hypercholesterolemia|Homozygous familial hypercholesterolemia|Cardiovascular phenotype		0	0	0	0.000278	0.01266	0.004386	0	TB_NT	0	0	0	0	0	0	0	0	0	0	0	0	0	0	0	0	0	0	0	0	0	0	0	0	0	0	0	0	0	0	0	0	0.007092	0	0	0	0.002976	0	0	0	0	0	0	0	0	0	0	0	0	0	0	0	0	0	0	0	0	0	0	0	0	0	0	0	0	0	0	0	0	0	0	0	0	0	0	0	0	0.009709	0	0.01266	0	0.01786	0
chr19	11120460	A	C		LDLR	24.1	0.762	0.0002048						0	0.002837	0	0	0	0	0		0	0	0	0	0	0	0	0	0	0	0	0	0	0	0	0	0	0	0	0	0	0	0	0	0	0	0	0	0	0	0	0	0	0	0	0	0	0	0	0	0.006579	0	0.02	0	0	0	0	0	0	0	0	0	0	0	0	0	0	0	0	0	0	0	0	0	0	0	0	0	0	0	0	0	0	0	0	0	0	0	0	0	0	0	0
chr19	11513154	G	C	rs1971906922	ECSIT	25	0.756	0.0003071						0	0	0	0.000557	0	0	0		0	0	0	0	0	0	0	0	0	0	0	0	0	0	0	0	0	0	0	0	0	0	0	0	0	0	0	0	0	0	0	0	0	0	0	0.01923	0	0	0	0	0	0	0	0	0	0	0	0	0	0	0	0	0	0	0	0	0	0	0	0	0	0	0	0	0	0	0	0	0	0	0	0	0	0	0	0	0	0	0	0	0	0	0
chr19	11513860	T	C	rs537928683	ECSIT	26	0.879	0.0012285						0	0	0.000945	0.001578	0	0	0.001663		0	0	0	0	0	0	0	0	0	0	0	0.01744	0	0	0.003472	0	0	0	0	0.006329	0	0	0	0	0	0	0.003086	0.003012	0	0	0	0	0.003546	0.01149	0	0	0.005952	0	0.003311	0	0	0	0	0	0.006135	0	0	0	0	0	0	0	0	0	0	0.006098	0	0.006494	0	0	0.008475	0.003125	0	0.003571	0	0	0	0	0	0	0	0	0	0	0	0	0	0	0	0	0	0	0
chr19	11577238	C	T	rs376043348	ACP5	24.1	0.655	0.0003071						0.003356	0.000709	0	9.28e-05	0	0	0		0.005556	0	0	0	0.01	0.0137	0	0	0	0	0	0	0	0	0	0	0	0	0	0	0	0	0	0	0	0	0	0	0	0	0	0	0	0	0.009091	0	0	0	0.003311	0	0	0	0	0	0	0	0	0	0	0	0	0	0	0	0	0	0	0	0	0	0	0	0	0	0	0	0	0	0	0	0	0	0	0	0	0	0	0	0	0	0	0	0
chr19	12646663	C	T	rs202174515	MAN2B1	28	0.823	0.0005119						0	0	0	0.000742	0	0.002193	0		0	0	0	0	0	0	0	0	0	0	0	0	0	0	0	0	0	0	0	0	0	0	0	0	0	0	0	0	0	0	0.03509	0	0	0	0	0	0	0	0	0	0	0	0	0	0	0	0	0	0	0	0	0	0	0	0	0	0	0	0	0	0	0	0	0	0	0	0	0	0	0	0	0	0	0	0	0	0.003968	0.004854	0	0	0	0	0
chr19	12647289	A	C	rs768233248	MAN2B1	31	0.933	0.0002048						0	0	0	0.000371	0	0	0		0	0	0	0	0	0	0	0	0	0	0	0	0	0	0	0	0	0	0	0	0	0	0	0	0	0	0	0	0	0	0	0	0	0	0	0	0	0	0	0	0	0	0	0	0	0	0	0	0	0	0.003401	0	0	0	0	0	0.005155	0	0	0	0	0	0	0	0	0	0	0	0	0	0	0	0	0	0	0.005051	0	0	0	0	0	0	0
chr19	12647553	T	A	rs574411653	MAN2B1	24.1	0.717	0.0004095						0	0.000709	0	0.000557	0	0	0.000277		0	0	0	0	0	0	0	0	0	0	0	0	0	0	0	0	0	0	0	0	0	0	0	0	0	0	0	0.003012	0	0	0.004386	0	0	0	0.009091	0	0	0.002732	0.003311	0.003106	0	0	0	0	0	0	0	0	0	0	0	0	0.003247	0	0	0	0	0.003247	0	0	0	0	0	0	0	0	0	0	0	0	0	0	0	0	0	0	0	0	0	0	0	0	0
chr19	12648260	G	A	rs749425508	MAN2B1	25.7	0.695	0.0002559						0	0	0	0.000464	0	0	0		0	0	0	0	0	0	0	0	0	0	0	0	0	0	0	0	0	0	0	0	0	0	0	0	0	0	0	0	0	0	0	0	0	0	0	0	0.002976	0	0	0	0	0	0	0	0	0.003067	0	0	0	0	0	0	0	0	0	0.003049	0.002577	0	0	0	0	0	0	0	0	0	0	0.002793	0	0	0	0	0	0	0	0	0	0	0	0	0	0	0
chr19	12649986	G	A	rs199700264	MAN2B1	25.7	0.707	0.0001536						0	0	0	0.000278	0	0	0		0	0	0	0	0	0	0	0	0	0	0	0	0	0	0	0	0	0	0	0	0	0	0	0	0	0	0	0	0	0	0	0	0	0	0	0	0.002976	0	0	0.003106	0	0	0	0	0	0	0	0	0	0	0	0	0	0	0	0	0	0	0.002646	0	0	0	0	0	0	0	0	0	0	0	0	0	0	0	0	0	0	0	0	0	0	0	0
chr19	12656671	T	C	rs774825720	MAN2B1	30	0.723	0.0001536						0	0	0	0	0	0	0.000832		0	0	0	0	0	0	0	0	0	0	0.004032	0	0	0	0	0	0.008929	0	0	0	0	0	0	0	0	0	0	0	0	0	0	0	0	0	0	0	0	0	0	0	0	0	0	0	0	0	0	0	0	0	0	0	0	0	0	0	0	0	0	0	0	0	0	0	0	0	0	0	0	0	0	0	0	0	0	0	0	0	0	0	0	0	0
chr19	12658225	T	A		MAN2B1	34	0.725	0.0003071						0.005034	0	0	0	0	0	0		0.03333	0	0	0	0	0	0	0	0	0	0	0	0	0	0	0	0	0	0	0	0	0	0	0	0	0	0	0	0	0	0	0	0	0	0	0	0	0	0	0	0	0	0	0	0	0	0	0	0	0	0	0	0	0	0	0	0	0	0	0	0	0	0	0	0	0	0	0	0	0	0	0	0	0	0	0	0	0	0	0	0	0	0
chr19	12670715	C	G	rs534072360	WDR83	24.1	0.671	0.0024058						0	0	0.00189	0.001485	0	0	0.007761		0	0	0	0	0	0	0	0	0	0.04054	0.004032	0.02326	0	0.007937	0.01042	0	0	0	0	0	0.006757	0.006757	0	0.003106	0.008475	0.01235	0.003086	0	0	0	0	0	0.003546	0.002874	0	0	0	0.008197	0	0.006211	0	0	0	0	0.003067	0.003067	0	0.009375	0	0	0	0	0	0	0	0	0.002577	0	0	0	0	0	0	0.003571	0	0	0	0.002793	0	0	0	0	0	0.004425	0	0	0	0	0	0	0	0	0
chr19	12673287	G	A	rs747476130	WDR83	31	0.668	0.0001536						0.001678	0	0	0	0	0	0.000277		0.01111	0	0	0	0	0	0	0	0	0	0	0	0.00303	0	0	0	0	0	0	0	0	0	0	0	0	0	0	0	0	0	0	0	0	0	0	0	0	0	0	0	0	0	0	0	0	0	0	0	0	0	0	0	0	0	0	0	0	0	0	0	0	0	0	0	0	0	0	0	0	0	0	0	0	0	0	0	0	0	0	0	0	0	0
chr19	12755676	A	G	rs746686694	BEST2	24.9	0.906	0.0001536						0	0	0	0	0	0	0.000832		0	0	0	0	0	0	0	0	0	0	0	0	0	0	0	0	0	0	0	0	0	0	0	0	0	0.009259	0	0	0	0	0	0	0	0	0	0	0	0	0	0	0	0	0	0	0	0	0	0	0	0	0	0	0	0	0	0	0	0	0	0	0	0	0	0	0	0	0	0	0	0	0	0	0	0	0	0	0	0	0	0	0	0	0
chr19	12807281	C	T	rs562864527	RNASEH2A	23.2	0.705	0.0001536						0	0	0	0	0	0	0.000832		0	0	0	0	0	0	0	0	0	0	0	0.005814	0.006061	0	0	0	0	0	0	0	0	0	0	0	0	0	0	0	0	0	0	0	0	0	0	0	0	0	0	0	0	0	0	0	0	0	0	0	0	0	0	0	0	0	0	0	0	0	0	0	0	0	0	0	0	0	0	0	0	0	0	0	0	0	0	0	0	0	0	0	0	0	0
chr19	12810143	G	A	rs199860189	RNASEH2A	26.1	0.703	0.0003583						0	0	0.006616	0	0	0	0		0	0	0	0	0	0	0	0	0	0	0	0	0	0	0	0	0	0	0	0	0.0473	0	0	0	0	0	0	0	0	0	0	0	0	0	0	0	0	0	0	0	0	0	0	0	0	0	0	0	0	0	0	0	0	0	0	0	0	0	0	0	0	0	0	0	0	0	0	0	0	0	0	0	0	0	0	0	0	0	0	0	0	0	0
chr19	12813164	C	T	rs79843600	RNASEH2A	24.7	0.93	0.0003583						0	0	0.005671	0	0	0	0.000277		0	0	0	0	0	0	0	0.008929	0	0	0	0	0	0	0	0	0	0	0	0	0	0	0	0	0	0	0	0	0	0.04054	0	0	0	0	0	0	0	0	0	0	0	0	0	0	0	0	0	0	0	0	0	0	0	0	0	0	0	0	0	0	0	0	0	0	0	0	0	0	0	0	0	0	0	0	0	0	0	0	0	0	0	0	0
chr19	12884962	G	A	rs387907599	KLF1	32	0.693	0.0010238						0	0	0.0189	0	0	0	0	DR_T	0	0	0	0	0	0	0	0	0	0	0	0	0	0	0	0	0	0	0	0	0	0.1351	0	0	0	0	0	0	0	0	0	0	0	0	0	0	0	0	0	0	0	0	0	0	0	0	0	0	0	0	0	0	0	0	0	0	0	0	0	0	0	0	0	0	0	0	0	0	0	0	0	0	0	0	0	0	0	0	0	0	0	0	0
chr19	12887128	C	T	rs483352842	KLF1	22.4	0.658	0.0042998						0.02181	0.007092	0.01701	0.002042	0	0	0.00194		0.03333	0.03333	0.04891	0.01205	0.02	0	0.007692	0.008929	0	0	0	0.005814	0	0	0	0.1912	0.004464	0.02206	0.0122	0	0	0	0	0.003106	0.01695	0.003086	0	0	0	0	0	0	0.01064	0	0	0.00641	0	0	0.003311	0	0.01316	0.04478	0	0	0.003067	0.003067	0	0	0	0	0.003401	0	0.003247	0	0	0.003049	0	0	0	0	0	0.01562	0.003086	0.003571	0	0	0	0	0	0	0.003497	0	0.006329	0.004425	0	0.0101	0	0	0	0	0	0	0
chr19	12892125	G	A	rs566417795	GCDH	26.5	0.84	0.0008702		Pathogenic/Likely pathogenic	criteria provided, multiple submitters, no conflicts	not provided|Glutaric aciduria, type 1		0	0.001418	0	0.001299	0	0	0.000277		0	0	0	0	0	0	0	0	0	0	0	0	0	0	0	0	0	0	0	0	0	0	0	0	0	0	0	0.003012	0	0	0	0	0	0.002874	0	0	0	0	0	0.003106	0	0	0	0	0	0	0	0.003125	0	0	0.003401	0	0	0.003185	0	0	0.005155	0	0	0.006329	0	0	0	0	0	0	0.007463	0.002793	0.003086	0	0.003497	0	0	0.004425	0.01613	0.005051	0	0	0	0	0	0	0
chr19	12893515	T	C	rs754741320	GCDH	28.5	0.942	0.0002048						0	0.000709	0	0.000278	0	0	0		0	0	0	0	0	0	0	0	0	0	0	0	0	0	0	0	0	0	0	0	0	0	0	0	0	0	0	0	0	0	0	0	0	0	0	0.003205	0	0	0	0.006211	0	0	0	0	0	0	0	0	0	0	0	0	0	0	0	0	0	0	0	0	0	0	0	0	0	0	0	0	0	0	0	0	0.003165	0	0	0	0	0	0	0	0	0	0
chr19	12896338	C	T	rs766518430	GCDH	25.1	0.91	0.0001536		Pathogenic/Likely pathogenic	criteria provided, multiple submitters, no conflicts	Glutaric aciduria, type 1|not provided		0	0	0	0	0	0	0.000832		0	0	0	0	0	0	0	0	0.009146	0	0	0	0	0	0	0	0	0	0	0	0	0	0	0	0	0	0	0	0	0	0	0	0	0	0	0	0	0	0	0	0	0	0	0	0	0	0	0	0	0	0	0	0	0	0	0	0	0	0	0	0	0	0	0	0	0	0	0	0	0	0	0	0	0	0	0	0	0	0	0	0	0	0
chr19	12896943	G	A	rs539505767	GCDH	26.8	0.908	0.0029177						0.001678	0.002128	0	0.003619	0	0	0.003603		0	0.01667	0	0	0	0	0	0	0	0.003378	0	0	0	0	0.01042	0	0	0	0	0	0	0	0	0.006211	0	0.009259	0.006173	0.006024	0	0	0	0	0	0.005747	0	0.009615	0	0.01366	0	0.003106	0	0	0	0.007937	0.003067	0	0.003049	0.02188	0	0	0.006803	0.003106	0	0	0	0	0.002577	0.003247	0.007937	0	0	0.00625	0.003086	0.007143	0.007143	0	0	0.002793	0.003086	0	0	0	0.009494	0	0.008065	0	0	0	0	0	0	0	0
chr19	12897789	G	T	rs778153326	GCDH	27.7	0.977	0.0003071						0	0	0	0.000557	0	0	0		0	0	0	0	0	0	0	0	0	0	0	0	0	0	0	0	0	0	0	0	0	0	0	0	0	0	0	0	0	0	0	0	0	0	0	0.01923	0	0	0	0	0	0	0	0	0	0	0	0	0	0	0	0	0	0	0	0	0	0	0	0	0	0	0	0	0	0	0	0	0	0	0	0	0	0	0	0	0	0	0	0	0	0	0
chr19	12897824	C	T	rs121434369	GCDH	29.7	0.924	0.0003071		Pathogenic/Likely pathogenic	criteria provided, multiple submitters, no conflicts	Glutaric aciduria, type 1|Abnormality of metabolism/homeostasis|not provided|Inborn genetic diseases|Primary ciliary dyskinesia 29		0	0	0	0.000557	0	0	0		0	0	0	0	0	0	0	0	0	0	0	0	0	0	0	0	0	0	0	0	0	0	0	0	0	0	0	0	0	0	0	0	0	0	0	0	0	0.005464	0	0	0	0	0	0	0	0	0	0	0	0	0	0	0	0	0	0	0.002577	0.003247	0	0	0.01695	0	0	0	0	0	0	0	0	0	0	0	0	0	0	0	0	0	0	0	0	0	0
chr19	13112757	C	T	rs2145592254	TRMT1	25	0.654	0.0002048						0	0	0	0.000371	0	0	0		0	0	0	0	0	0	0	0	0	0	0	0	0	0	0	0	0	0	0	0	0	0	0	0	0	0	0	0	0	0	0	0	0	0	0	0	0	0	0	0	0	0	0	0	0.003067	0	0	0	0	0	0	0	0	0	0	0	0	0	0	0	0	0	0.009259	0	0	0	0	0	0	0	0	0	0	0	0	0	0	0	0	0	0	0	0
chr19	13149859	T	C	rs1180186128	STX10	28	0.71	0.0001536						0	0	0	0.000278	0	0	0		0	0	0	0	0	0	0	0	0	0	0	0	0	0	0	0	0	0	0	0	0	0	0	0	0	0	0	0	0	0	0	0	0	0.002874	0	0	0	0	0	0	0	0	0	0	0	0	0	0	0	0	0	0.003106	0	0	0	0.003049	0	0	0	0	0	0	0	0	0	0	0	0	0	0	0	0	0	0	0	0	0	0	0	0	0	0	0
chr19	13208857	G	A	rs757715357	CACNA1A	26.9	0.761	0.0006143						0	0.000709	0.00189	0.000742	0	0	0.000277		0	0	0	0	0	0	0	0	0	0	0	0	0.00303	0	0	0	0	0	0	0.01266	0	0	0	0	0	0	0	0	0	0	0	0	0	0.005747	0	0	0	0	0	0	0	0	0	0	0	0	0	0	0	0	0.003401	0	0	0	0	0	0	0	0	0	0.008475	0	0	0	0	0.006667	0	0	0	0	0	0	0	0	0.03226	0	0	0	0	0	0	0	0
chr19	13208935	G	A	rs1032588483	CACNA1A	29	0.702	0.0001536						0	0	0	0.000278	0	0	0		0	0	0	0	0	0	0	0	0	0	0	0	0	0	0	0	0	0	0	0	0	0	0	0	0	0	0	0	0	0	0	0	0	0	0	0	0	0	0	0	0	0	0	0	0	0	0	0	0	0	0	0.003106	0	0	0	0	0.005155	0	0	0	0	0	0	0	0	0	0	0	0	0	0	0	0	0	0	0	0	0	0	0	0	0	0
chr19	13212472	C	T	rs369555957	CACNA1A	24.4	0.648	0.0006143						0.005034	0	0	0.000186	0	0	0.001109		0.03333	0	0	0	0	0	0	0	0	0	0	0	0	0	0	0	0.008929	0	0	0	0	0	0	0.003106	0	0.003086	0	0	0	0	0	0	0	0.002874	0	0	0	0	0	0	0	0	0	0	0.003067	0	0	0	0	0	0	0	0	0	0	0	0	0	0	0	0	0	0	0	0	0	0	0	0	0	0	0	0	0	0	0	0	0	0	0	0	0	0
chr19	13300574	G	T	rs535900273	CACNA1A	28.4	0.698	0.0001536						0	0	0	0.000278	0	0	0		0	0	0	0	0	0	0	0	0	0	0	0	0	0	0	0	0	0	0	0	0	0	0	0	0	0	0	0	0	0	0	0	0	0	0	0.00641	0	0	0	0	0	0	0	0	0	0	0	0	0	0	0	0	0	0	0	0	0	0	0	0	0	0	0	0	0	0	0	0.002793	0	0	0	0	0	0	0	0	0	0	0	0	0	0	0
chr19	13768642	G	A	rs141094096	MRI1	31	0.959	0.0003071						0	0.001418	0	0.000278	0	0	0.000277		0	0	0	0	0	0	0	0	0	0	0	0	0	0	0	0	0	0	0	0	0	0	0	0	0	0	0	0.003012	0	0	0	0	0	0.002874	0	0	0	0	0	0	0	0	0	0	0	0	0	0	0	0	0	0	0	0	0	0	0	0.003247	0	0	0	0	0	0	0	0	0.007463	0	0	0	0.003497	0	0.003165	0	0	0	0	0	0	0	0	0	0
chr19	13768695	G	C	rs750752654	MRI1	25.5	0.888	0.0003071						0	0	0	0.000464	0	0	0.000277		0	0	0	0	0	0	0	0	0	0	0	0	0	0	0	0	0	0	0	0	0	0	0	0	0.008475	0	0	0	0	0	0	0	0	0	0	0	0	0	0	0.003106	0	0	0	0	0	0	0	0	0	0	0.003401	0	0	0	0.002994	0	0	0	0	0	0	0	0	0.003571	0	0	0	0	0.003086	0	0	0	0	0	0	0	0	0	0	0	0	0	0
chr19	13768857	A	G	rs765780642	MRI1	25.1	0.836	0.0001536						0	0	0.002836	0	0	0	0		0	0	0	0	0	0	0	0	0	0	0	0	0	0	0	0	0	0	0.01829	0	0	0	0	0	0	0	0	0	0	0	0	0	0	0	0	0	0	0	0	0	0	0	0	0	0	0	0	0	0	0	0	0	0	0	0	0	0	0	0	0	0	0	0	0	0	0	0	0	0	0	0	0	0	0	0	0	0	0	0	0	0	0	0
chr19	13768859	G	A	rs370685063	MRI1	27.5	0.876	0.0002048						0	0.001418	0.000945	9.28e-05	0	0	0		0	0	0	0	0	0	0	0	0	0	0	0	0	0	0	0.01471	0	0	0	0	0	0	0	0	0	0	0	0	0	0	0	0	0	0	0	0	0	0	0	0	0	0.007463	0	0	0.003067	0	0	0	0	0	0	0	0	0	0	0	0	0	0	0	0	0	0	0	0	0	0	0	0	0	0	0	0.003165	0	0	0	0	0	0	0	0	0	0
chr19	13768904	G	A	rs777887853	MRI1	29.9	0.796	0.0003071						0	0	0.005671	0	0	0	0		0	0	0	0	0	0	0	0	0	0	0	0	0	0	0	0	0	0.03676	0.006098	0	0	0	0	0	0	0	0	0	0	0	0	0	0	0	0	0	0	0	0	0	0	0	0	0	0	0	0	0	0	0	0	0	0	0	0	0	0	0	0	0	0	0	0	0	0	0	0	0	0	0	0	0	0	0	0	0	0	0	0	0	0	0	0
chr19	11105249	C	T	rs774723292	LDLR	25.5	0.81	0.0001024						0	0.001418	0	0	0	0	0		0	0	0	0	0	0	0	0	0	0	0	0	0	0	0	0	0	0	0	0	0	0	0	0	0	0	0	0	0	0	0	0	0	0	0	0	0	0	0	0	0	0	0	0	0	0	0	0	0	0	0	0	0	0	0	0	0	0	0	0.01266	0	0	0	0	0	0	0	0	0	0	0	0	0	0	0	0	0	0	0	0	0	0	0
chr19	11113329	C	T	rs368562025	LDLR	24.1	0.692	0.0001024						0	0	0	0.000186	0	0	0		0	0	0	0	0	0	0	0	0	0	0	0	0	0	0	0	0	0	0	0	0	0	0	0	0	0	0	0	0	0	0	0	0	0	0	0	0	0	0	0	0	0	0	0	0	0	0	0	0	0	0	0	0	0	0.005988	0	0	0	0	0	0	0	0	0	0	0	0	0	0	0	0	0	0	0	0	0	0	0	0	0	0	0	0
chr19	11113678	C	T	rs755667663	LDLR	23.7	0.806	0.0001024		Pathogenic/Likely pathogenic	criteria provided, multiple submitters, no conflicts	Hypercholesterolemia, familial, 1|not provided|Familial hypercholesterolemia|Cardiovascular phenotype		0	0	0	0.000186	0	0	0		0	0	0	0	0	0	0	0	0	0	0	0	0	0	0	0	0	0	0	0	0	0	0	0	0	0	0	0	0	0	0	0	0	0	0	0	0.002976	0	0	0	0	0	0	0	0	0	0	0	0	0	0	0	0	0.003185	0	0	0	0	0	0	0	0	0	0	0	0	0	0	0	0	0	0	0	0	0	0	0	0	0	0	0	0	0
chr19	11120101	T	C	rs747134711	LDLR	29.5	0.857	0.0001024						0	0	0	0	0	0	0.000554		0	0	0	0	0	0	0	0	0	0	0	0.005814	0	0	0	0	0	0	0	0	0	0	0	0	0	0	0	0.003012	0	0	0	0	0	0	0	0	0	0	0	0	0	0	0	0	0	0	0	0	0	0	0	0	0	0	0	0	0	0	0	0	0	0	0	0	0	0	0	0	0	0	0	0	0	0	0	0	0	0	0	0	0	0	0
chr19	11335710	A	G	rs774267250	RAB3D	25.2	0.832	0.0001024						0	0	0	9.28e-05	0	0	0.000277		0	0	0	0	0	0	0	0	0	0	0	0	0	0	0	0	0	0	0	0	0	0	0	0	0.008475	0	0	0	0	0	0	0	0	0	0	0	0	0	0	0	0	0	0	0	0	0	0	0	0	0	0	0	0	0	0	0.003049	0	0	0	0	0	0	0	0	0	0	0	0	0	0	0	0	0	0	0	0	0	0	0	0	0	0	0
chr19	11576370	G	T		ACP5	25.7	0.837	0.0001024						0.001678	0	0	0	0	0	0		0	0	0	0	0.02	0	0	0	0	0	0	0	0	0	0	0	0	0	0	0	0	0	0	0	0	0	0	0	0	0	0	0	0	0	0	0	0	0	0	0	0	0	0	0	0	0	0	0	0	0	0	0	0	0	0	0	0	0	0	0	0	0	0	0	0	0	0	0	0	0	0	0	0	0	0	0	0	0	0	0	0	0	0
chr19	12650164	C	T	rs759826825	MAN2B1	25.8	0.885	0.0001024						0	0	0	0.000186	0	0	0		0	0	0	0	0	0	0	0	0	0	0	0	0	0	0	0	0	0	0	0	0	0	0	0	0	0	0	0	0	0	0	0	0.007092	0	0	0	0	0	0	0	0	0	0	0	0	0	0	0	0	0	0	0	0	0	0	0	0	0	0	0	0	0	0	0	0	0	0	0	0	0	0	0	0	0	0	0	0	0	0	0	0	0	0
chr19	12691412	A	G		FBXW9	28.3	0.87	0.0001024						0	0	0	0	0	0	0.000554		0	0	0	0	0	0	0	0	0.006098	0	0	0	0	0	0	0	0	0	0	0	0	0	0	0	0	0	0	0	0	0	0	0	0	0	0	0	0	0	0	0	0	0	0	0	0	0	0	0	0	0	0	0	0	0	0	0	0	0	0	0	0	0	0	0	0	0	0	0	0	0	0	0	0	0	0	0	0	0	0	0	0	0	0
chr19	12753348	G	A	rs746437107	BEST2	29	0.834	0.0001024						0	0	0	0.000186	0	0	0		0	0	0	0	0	0	0	0	0	0	0	0	0	0	0	0	0	0	0	0	0	0	0	0	0	0	0	0	0	0	0	0	0	0	0	0	0	0	0	0	0	0	0	0	0	0	0	0	0	0	0	0	0	0	0	0.003049	0	0	0	0	0	0	0	0	0	0	0	0	0.003086	0	0	0	0	0	0	0	0	0	0	0	0	0	0
chr19	12754776	G	A	rs34896167	BEST2	25.3	0.785	0.0001024						0	0	0	0	0	0	0		0	0	0	0	0	0	0	0	0	0	0	0	0	0	0	0	0	0	0	0	0	0	0	0	0	0	0	0	0	0	0	0	0	0	0	0	0	0	0	0	0	0	0	0	0	0	0	0	0	0	0	0	0	0	0	0	0	0	0	0	0	0	0	0	0	0	0	0	0	0	0	0	0	0	0	0	0	0	0	0	0	0	0.02
chr19	12755921	G	A	COSV99076276	BEST2	28.3	0.953	0.0001024						0	0	0	0	0	0.002193	0		0	0	0	0	0	0	0	0	0	0	0	0	0	0	0	0	0	0	0	0	0	0	0	0	0	0	0	0	0	0	0	0	0	0	0	0	0	0	0	0	0	0	0	0	0	0	0	0	0	0	0	0	0	0	0	0	0	0	0	0	0	0	0	0	0	0	0	0	0	0	0	0	0	0	0	0	0.007937	0	0	0	0	0	0
chr19	12810324	G	A	rs753679297	RNASEH2A	29.5	0.939	0.0001024		Pathogenic/Likely pathogenic	criteria provided, multiple submitters, no conflicts	not provided|Aicardi-Goutieres syndrome 4|Inborn genetic diseases|RNASEH2A-related disorder		0	0	0	0.000186	0	0	0		0	0	0	0	0	0	0	0	0	0	0	0	0	0	0	0	0	0	0	0	0	0	0	0	0	0	0	0	0	0	0	0	0	0	0	0	0	0	0	0	0	0	0	0	0	0	0	0	0	0	0	0	0	0	0.002994	0	0	0	0	0	0	0.003125	0	0	0	0	0	0	0	0	0	0	0	0	0	0	0	0	0	0	0	0	0
chr19	12813149	G	A	rs75718910	RNASEH2A	32	0.946	0.0001024						0	0	0	0.000186	0	0	0		0	0	0	0	0	0	0	0	0	0	0	0	0	0	0	0	0	0	0	0	0	0	0	0	0	0	0	0	0	0	0	0	0	0	0	0	0	0	0	0	0	0	0	0	0.006135	0	0	0	0	0	0	0	0	0	0	0	0	0	0	0	0	0	0	0	0	0	0	0	0	0	0	0	0	0	0	0	0	0	0	0	0	0	0
chr19	12881152	C	A		DNASE2	34	0.75	0.0001024	Y					0	0	0.00189	0	0	0	0		0	0	0	0	0	0	0	0	0	0	0	0	0	0	0	0	0	0	0	0	0.01351	0	0	0	0	0	0	0	0	0	0	0	0	0	0	0	0	0	0	0	0	0	0	0	0	0	0	0	0	0	0	0	0	0	0	0	0	0	0	0	0	0	0	0	0	0	0	0	0	0	0	0	0	0	0	0	0	0	0	0	0	0	0
chr19	12896218	C	T		GCDH	24	0.693	0.0001024						0	0	0	0.000186	0	0	0		0	0	0	0	0	0	0	0	0	0	0	0	0	0	0	0	0	0	0	0	0	0	0	0	0	0	0	0	0	0	0	0	0	0	0	0	0	0	0	0	0	0	0	0	0	0	0	0.003125	0	0	0	0	0	0	0	0	0	0	0.002646	0	0	0	0	0	0	0	0	0	0	0	0	0	0	0	0	0	0	0	0	0	0	0	0
chr19	12896270	G	A	rs1203022386	GCDH	25.8	0.814	0.0001024						0	0	0	0.000186	0	0	0		0	0	0	0	0	0	0	0	0	0	0	0	0	0	0	0	0	0	0	0	0	0	0	0	0	0	0	0	0	0	0	0	0	0	0	0	0.002976	0	0	0	0	0	0	0	0	0	0	0	0	0	0	0	0	0	0	0	0	0	0	0	0	0	0	0	0	0	0	0	0	0	0.003497	0	0	0	0	0	0	0	0	0	0	0	0
chr19	12924511	C	A	rs748334056	FARSA	28	0.877	0.0001024						0	0	0	0	0	0	0.000554		0	0	0	0	0	0	0	0	0	0	0	0	0.00303	0	0.003472	0	0	0	0	0	0	0	0	0	0	0	0	0	0	0	0	0	0	0	0	0	0	0	0	0	0	0	0	0	0	0	0	0	0	0	0	0	0	0	0	0	0	0	0	0	0	0	0	0	0	0	0	0	0	0	0	0	0	0	0	0	0	0	0	0	0	0	0
chr19	13209470	C	G	rs1220294928	CACNA1A	24.8	0.666	0.0001024						0	0	0	0.000186	0	0	0		0	0	0	0	0	0	0	0	0	0	0	0	0	0	0	0	0	0	0	0	0	0	0	0	0	0	0	0	0	0	0	0	0	0	0	0	0	0	0	0	0	0	0	0	0	0	0	0	0	0	0.003401	0	0	0	0	0	0	0	0	0	0.008475	0	0	0	0	0	0	0	0	0	0	0	0	0	0	0	0	0	0	0	0	0	0
chr19	13214523	G	T	rs2054928877	CACNA1A	24.4	0.652	0.0001024						0	0	0	0	0.006329	0	0		0	0	0	0	0	0	0	0	0	0	0	0	0	0	0	0	0	0	0	0	0	0	0	0	0	0	0	0	0	0	0	0	0	0	0	0	0	0	0	0	0	0	0	0	0	0	0	0	0	0	0	0	0	0	0	0	0	0	0	0	0	0	0	0	0	0	0	0	0	0	0	0	0	0	0	0	0	0	0	0.006329	0	0	0
chr19	13299255	A	G	rs2057738998	CACNA1A	28.6	0.706	0.0001024						0	0	0	0.000186	0	0	0		0	0	0	0	0	0	0	0	0	0	0	0	0	0	0	0	0	0	0	0	0	0	0	0	0	0	0	0	0	0	0	0	0	0	0	0	0	0	0	0	0	0	0	0	0	0	0	0	0	0	0	0.006211	0	0	0	0	0	0	0	0	0	0	0	0	0	0	0	0	0	0	0	0	0	0	0	0	0	0	0	0	0	0	0
chr19	13359700	T	C		CACNA1A	25.4	0.842	0.0001024	Y					0.001678	0	0	0	0	0	0		0	0	0	0.006024	0	0	0	0	0	0	0	0	0	0	0	0	0	0	0	0	0	0	0	0	0	0	0	0	0	0	0	0	0	0	0	0	0	0	0	0	0	0	0	0	0	0	0	0	0	0	0	0	0	0	0	0	0	0	0	0	0	0	0	0	0	0	0	0	0	0	0	0	0	0	0	0	0	0	0	0	0	0	0
chr19	13768676	C	G		MRI1	22.6	0.753	0.0001024	Y					0.001678	0	0	0	0	0	0		0	0	0	0	0	0.0137	0	0	0	0	0	0	0	0	0	0	0	0	0	0	0	0	0	0	0	0	0	0	0	0	0	0	0	0	0	0	0	0	0	0	0	0	0	0	0	0	0	0	0	0	0	0	0	0	0	0	0	0	0	0	0	0	0	0	0	0	0	0	0	0	0	0	0	0	0	0	0	0	0	0	0	0	0
chr19	13768731	G	A	rs780901541	MRI1	23	0.698	0.0001024						0	0	0	9.28e-05	0	0	0.000277		0	0	0	0	0	0	0	0	0	0	0	0.005814	0	0	0	0	0	0	0	0	0	0	0	0	0	0	0	0	0	0	0	0	0	0	0	0	0	0	0	0	0	0	0	0	0	0	0	0	0	0	0	0.003106	0	0	0	0	0	0	0	0	0	0	0	0	0	0	0	0	0	0	0	0	0	0	0	0	0	0	0	0	0	0	0
chr19	13772147	G	A	rs767627706	MRI1	29.8	0.946	0.0001024						0	0	0	0	0	0.001096	0.000277		0	0	0	0	0	0	0	0	0	0	0	0.005814	0	0	0	0	0	0	0	0	0	0	0	0	0	0	0	0	0	0	0	0	0	0	0	0	0	0	0	0	0	0	0	0	0	0	0	0	0	0	0	0	0	0	0	0	0	0	0	0	0	0	0	0	0	0	0	0	0	0	0	0	0	0	0	0	0	0	0.003759	0	0	0	0
chr19	13933078	A	G		PODNL1	25.7	0.791	0.0001024	Y					0	0	0	0.000186	0	0	0		0	0	0	0	0	0	0	0	0	0	0	0	0	0	0	0	0	0	0	0	0	0	0	0	0	0	0	0	0	0	0	0	0	0	0	0	0	0	0	0	0	0	0	0	0	0	0	0	0	0	0	0	0	0	0	0	0	0	0	0	0	0	0.006173	0	0	0	0	0	0	0	0	0	0	0	0	0	0	0	0	0	0	0	0
chr19	14028346	G	A	rs201211116	RLN3	26.8	0.864	0.0002048						0	0	0	0	0	0.004386	0		0	0	0	0	0	0	0	0	0	0	0	0	0	0	0	0	0	0	0	0	0	0	0	0	0	0	0	0	0	0	0	0	0	0	0	0	0	0	0	0	0	0	0	0	0	0	0	0	0	0	0	0	0	0	0	0	0	0	0	0	0	0	0	0	0	0	0	0	0	0	0	0	0	0	0	0	0	0	0.01504	0	0	0	0
chr19	14028353	C	T	rs766764185	RLN3	25.4	0.819	0.0001536						0	0	0	0	0	0	0.000832		0	0	0	0	0	0	0	0	0	0.01014	0	0	0	0	0	0	0	0	0	0	0	0	0	0	0	0	0	0	0	0	0	0	0	0	0	0	0	0	0	0	0	0	0	0	0	0	0	0	0	0	0	0	0	0	0	0	0	0	0	0	0	0	0	0	0	0	0	0	0	0	0	0	0	0	0	0	0	0	0	0	0	0	0
chr19	14028355	C	T	rs754250809	RLN3	24	0.753	0.0002559						0.003356	0	0	9.28e-05	0	0	0		0	0	0.005435	0.009036	0	0	0	0	0	0	0	0	0	0	0	0	0	0	0	0	0	0	0	0	0	0	0	0	0	0	0	0	0	0	0	0	0	0	0	0	0	0	0	0	0	0.003067	0	0	0	0	0	0	0	0	0	0	0	0	0	0	0	0	0	0	0	0	0	0	0	0	0	0	0	0	0	0	0	0	0	0	0	0	0
chr19	14121707	G	A	rs762496872	ASF1B	26	0.728	0.0002048						0	0	0	0.000278	0	0	0.000277		0	0	0	0	0	0	0	0	0	0	0	0	0	0	0	0	0	0	0	0	0	0	0	0.003106	0	0	0	0	0	0	0	0	0	0	0	0	0	0	0	0	0	0	0	0	0	0	0	0	0	0	0	0	0	0	0	0.003049	0	0	0.002646	0	0	0	0	0	0	0	0	0	0	0	0.003497	0	0	0	0	0	0	0	0	0	0	0	0
chr19	14136372	C	G	rs762937274	ASF1B	28	0.826	0.0001536						0	0	0	9.28e-05	0	0	0.000554		0	0	0	0	0	0	0	0	0	0	0	0	0.006061	0	0	0	0	0	0	0	0	0	0	0	0	0	0	0	0	0	0	0	0	0	0	0	0	0	0	0	0	0	0	0	0	0	0	0	0	0	0	0	0	0	0	0	0	0	0	0	0	0	0	0	0	0	0	0.002793	0	0	0	0	0	0	0	0	0	0	0	0	0	0	0
chr19	14151157	G	C	rs745949089	ADGRL1	25.1	0.719	0.0002048						0	0.002128	0	9.28e-05	0	0	0		0	0	0	0	0	0	0	0	0	0	0	0	0	0	0	0	0	0	0	0	0	0	0	0	0	0	0	0	0	0	0	0	0	0	0	0	0	0	0	0	0	0	0.02	0	0	0	0	0	0	0	0	0	0	0	0	0	0	0.003247	0	0	0	0	0	0	0	0	0	0	0	0	0	0	0	0	0	0	0	0	0	0	0	0	0
chr19	14157937	G	A	rs768079255	ADGRL1	29.2	0.705	0.0001536						0	0	0.002836	0	0	0	0		0	0	0	0	0	0	0	0	0	0	0	0	0	0	0	0	0	0	0	0	0	0	0	0	0	0	0	0	0	0.02027	0	0	0	0	0	0	0	0	0	0	0	0	0	0	0	0	0	0	0	0	0	0	0	0	0	0	0	0	0	0	0	0	0	0	0	0	0	0	0	0	0	0	0	0	0	0	0	0	0	0	0	0	0
chr19	14162864	C	T	rs564510640	ADGRL1	23.3	0.783	0.0009726						0	0	0.00189	0.000464	0	0	0.003326		0	0	0	0	0	0	0	0.008929	0	0	0	0.005814	0	0.007937	0	0	0.004464	0	0.0122	0	0	0	0	0.009317	0	0.003086	0.01235	0	0	0	0	0	0.003546	0	0	0	0	0	0.003311	0	0	0	0	0	0.003067	0	0	0	0.003165	0	0	0	0	0	0	0	0	0	0	0	0	0.003125	0	0	0	0	0	0	0	0	0	0	0	0	0	0	0	0	0	0	0	0	0
chr19	14162935	T	C		ADGRL1	27.1	0.683	0.0002559						0	0	0	0.000186	0.009494	0	0		0	0	0	0	0	0	0	0	0	0	0	0	0	0	0	0	0	0	0	0	0	0	0	0	0	0	0	0	0	0	0	0	0	0	0	0	0.002976	0	0.003311	0	0	0	0	0	0	0	0	0	0	0	0	0	0	0	0	0	0	0	0	0	0	0	0	0	0	0	0	0	0	0	0	0	0	0	0	0	0	0	0	0.009494	0	0	0
chr19	14478427	C	T	rs775497867	GIPC1	25.6	0.653	0.0001536						0	0.002128	0	0	0	0	0		0	0	0	0	0	0	0	0	0	0	0	0	0	0	0	0	0	0	0	0	0	0	0	0	0	0	0	0	0	0	0	0	0	0	0	0	0	0	0	0	0	0	0.02	0	0	0	0	0	0	0	0	0	0	0	0	0	0	0	0	0	0	0	0	0	0	0	0	0	0	0	0	0	0	0	0	0	0	0	0	0	0	0	0
chr19	14638178	C	T	rs553930762	ADGRE3	25.3	0.67	0.0002048						0.002517	0	0	0	0	0.001096	0		0.01667	0	0	0	0	0	0	0	0	0	0	0	0	0	0	0	0	0	0	0	0	0	0	0	0	0	0	0	0	0	0	0	0	0	0	0	0	0	0	0	0	0	0	0	0	0	0	0	0	0	0	0	0	0	0	0	0	0	0	0	0	0	0	0	0	0	0	0	0	0	0	0	0	0	0	0	0	0.004854	0	0	0	0	0
chr19	14718429	T	C	rs2042500843	ZNF333	24	0.717	0.0001536						0	0	0	0	0	0.003289	0		0	0	0	0	0	0	0	0	0	0	0	0	0	0	0	0	0	0	0	0	0	0	0	0	0	0	0	0	0	0	0	0	0	0	0	0	0	0	0	0	0	0	0	0	0	0	0	0	0	0	0	0	0	0	0	0	0	0	0	0	0	0	0	0	0	0	0	0	0	0	0	0	0	0	0	0	0	0	0.01128	0	0	0	0
chr19	15116456	C	G	rs780492475	ILVBL	28.6	0.673	0.0005119						0	0	0	0.00065	0	0.001096	0.000554		0	0	0	0	0	0	0	0	0	0	0	0	0.00303	0	0	0	0.004464	0	0	0	0	0	0	0	0	0	0	0	0	0	0	0	0	0.002874	0	0	0.005952	0	0	0	0	0	0	0	0	0	0	0	0	0.003125	0	0	0	0	0	0	0.005155	0.003247	0	0	0	0	0	0	0	0	0	0	0	0	0	0	0	0	0	0	0	0.004854	0	0	0	0	0
chr19	15122801	G	A	rs202128869	ILVBL	25.9	0.846	0.0007166						0	0.002128	0	0.001021	0	0	0		0	0	0	0	0	0	0	0	0	0	0	0	0	0	0	0	0	0	0	0	0	0	0	0	0	0	0	0	0	0	0	0	0	0	0	0	0	0	0	0	0	0.007463	0	0.01587	0	0	0	0.003125	0	0	0	0	0.003247	0	0	0	0	0	0.002646	0	0.008475	0	0	0.003571	0.01429	0	0	0	0	0	0	0	0.006329	0	0	0	0	0	0	0	0	0	0
chr19	15177889	C	G	rs1344432803	NOTCH3	27.1	0.721	0.0002048						0	0	0	0.000371	0	0	0		0	0	0	0	0	0	0	0	0	0	0	0	0	0	0	0	0	0	0	0	0	0	0	0	0	0	0	0	0	0	0	0	0	0	0	0	0	0	0	0	0	0	0	0	0	0	0.0122	0	0	0	0	0	0	0	0	0	0	0	0	0	0	0	0	0	0	0	0	0	0	0	0	0	0	0	0	0	0	0	0	0	0	0	0
chr19	15179052	G	A	rs201680145	NOTCH3	25.1	0.698	0.0030713					Y	0	0.002128	0	0.003805	0	0	0.004435		0	0	0	0	0	0	0	0.008929	0	0.01014	0.008065	0	0	0	0.003472	0	0.004464	0	0	0	0	0	0	0.003106	0	0.003086	0.006173	0.01205	0	0	0	0	0.003546	0.002874	0	0	0.005952	0.002732	0.003311	0.009317	0	0.007463	0.006667	0.0119	0.003067	0.003067	0.003049	0.0125	0	0.003125	0.003401	0.009317	0.006494	0.003185	0.002994	0.003049	0	0.003247	0.002646	0	0	0.003125	0	0	0.007143	0	0	0	0	0.006849	0.01399	0.007299	0.003165	0	0.008065	0	0	0	0	0	0	0	0
chr19	15180226	C	A	rs763038502	NOTCH3	23.7	0.695	0.0002559						0	0	0	0	0	0	0.001386		0	0	0	0	0	0	0	0	0	0	0.0121	0.005814	0	0.007937	0	0	0	0	0	0	0	0	0	0	0	0	0	0	0	0	0	0	0	0	0	0	0	0	0	0	0	0	0	0	0	0	0	0	0	0	0	0	0	0	0	0	0	0	0	0	0	0	0	0	0	0	0	0	0	0	0	0	0	0	0	0	0	0	0	0	0	0	0
chr19	15186898	A	T	rs148046938	NOTCH3	24.6	0.667	0.0004095						0	0.000709	0	0.00065	0	0	0		0	0	0	0	0	0	0	0	0	0	0	0	0	0	0	0	0	0	0	0	0	0	0	0	0	0	0	0	0	0	0	0	0	0	0	0	0	0.002732	0	0	0	0	0	0.003968	0	0	0	0	0	0.003125	0	0	0	0	0	0	0.002577	0	0.002646	0	0.01695	0	0	0	0	0	0	0	0	0	0	0	0.003165	0	0	0	0	0	0	0	0	0	0
chr19	15187148	G	C	rs1368546011	NOTCH3	23.5	0.728	0.0003071						0	0	0	0.000464	0	0	0.000277		0	0	0	0	0	0	0	0	0	0	0	0	0	0	0	0	0	0	0	0	0	0	0	0.003106	0	0	0	0	0	0	0	0	0	0	0	0	0	0.002732	0	0	0	0	0	0	0	0	0	0	0	0	0	0	0	0	0	0	0	0	0	0	0	0	0	0	0	0	0	0	0	0	0	0	0	0	0.03226	0	0	0	0	0	0	0	0
chr19	15191645	G	A	rs749561286	NOTCH3	27.7	0.667	0.0002559						0	0	0.000945	0.000371	0	0	0		0	0	0	0	0	0	0	0	0	0	0	0	0	0	0	0	0	0	0	0	0	0	0	0	0	0	0	0	0.01136	0	0	0	0	0	0	0	0	0	0	0	0	0	0	0	0	0	0	0	0	0	0	0	0	0	0	0	0.002577	0	0.002646	0	0	0	0	0	0	0	0	0	0	0	0	0.007299	0	0	0	0	0	0	0	0	0	0	0
chr19	15454783	C	T	rs375317705	RASAL3	33	0.892	0.0010238						0	0.000709	0	0.001206	0	0	0.001663		0	0	0	0	0	0	0	0	0	0	0	0.01163	0	0.01587	0.003472	0	0	0	0	0	0	0	0	0	0.008475	0	0	0	0	0	0	0	0	0.005747	0.009091	0	0	0	0	0.003106	0	0	0	0	0	0	0	0	0	0	0	0	0.003247	0	0	0.006098	0	0	0	0	0	0	0	0	0	0	0	0	0.006173	0	0.003497	0.01095	0	0.004425	0	0	0	0	0	0	0	0	0
chr19	15525544	G	C	rs1178865666	CYP4F22	24.8	0.964	0.0002048						0	0.002837	0	0	0	0	0		0	0	0	0	0	0	0	0	0	0	0	0	0	0	0	0	0	0	0	0	0	0	0	0	0	0	0	0	0	0	0	0	0	0	0	0	0	0	0	0	0	0	0.02667	0	0	0	0	0	0	0	0	0	0	0	0	0	0	0	0	0	0	0	0	0	0	0	0	0	0	0	0	0	0	0	0	0	0	0	0	0	0	0	0
chr19	15548190	C	T	rs745942843	CYP4F22	27.2	0.828	0.0001536						0	0	0	0	0	0	0.000832		0	0	0	0	0	0	0	0	0.009146	0	0	0	0	0	0	0	0	0	0	0	0	0	0	0	0	0	0	0	0	0	0	0	0	0	0	0	0	0	0	0	0	0	0	0	0	0	0	0	0	0	0	0	0	0	0	0	0	0	0	0	0	0	0	0	0	0	0	0	0	0	0	0	0	0	0	0	0	0	0	0	0	0	0
chr19	15647245	G	A	rs202044237	CYP4F3	23.9	0.73	0.0004095						0.005034	0.000709	0	9.28e-05	0	0	0		0.01667	0	0.005435	0	0.02	0	0	0	0	0	0	0	0	0	0	0	0	0	0	0	0	0	0	0	0	0	0	0	0	0	0	0	0	0	0.009091	0	0	0	0	0	0	0	0	0	0	0	0	0	0	0	0	0	0	0	0	0	0	0	0.002646	0	0	0	0	0	0	0	0	0	0	0	0	0	0	0	0	0	0	0	0	0	0	0	0
chr19	15647254	C	T	rs200536182	CYP4F3	24.3	0.734	0.0017916						0.003356	0	0.000945	0.001485	0.006329	0	0.003049		0	0	0.01087	0.003012	0	0	0.007692	0.008929	0.01524	0.003378	0	0	0	0.007937	0.006944	0	0.004464	0.007353	0	0	0	0	0	0	0	0	0	0	0	0	0.004386	0	0	0	0	0.01282	0	0	0.01987	0.006211	0	0	0	0	0.003067	0	0	0	0.003165	0	0	0	0	0	0	0	0	0	0	0	0	0	0	0	0.007143	0	0	0	0	0	0	0	0	0	0	0	0	0	0	0.006329	0	0	0
chr19	15649236	A	G	rs139007171	CYP4F3	31	0.888	0.0013821						0.000839	0.000709	0	0.000464	0.003165	0.02083	0	TB_T	0	0	0	0	0	0.006849	0	0	0	0	0	0	0	0	0	0	0	0	0	0	0	0	0	0	0	0	0	0	0	0	0.004386	0.009434	0	0	0	0	0	0	0.003311	0	0	0	0	0	0	0	0	0	0	0	0	0	0.003247	0	0	0.003049	0	0	0	0	0	0	0	0	0	0	0	0	0.003086	0	0	0	0	0	0	0	0.0119	0.004854	0.03008	0.003165	0.01316	0.05357	0
chr19	15650077	T	C	rs28371479	CYP4F3	24.3	0.666	0.0009214						0	0.000709	0	0.001299	0	0.001096	0.000554		0	0	0	0	0	0	0	0	0	0	0	0	0	0	0.003472	0	0	0	0	0	0	0	0	0	0	0.003086	0	0	0	0	0	0	0.003546	0	0	0	0	0.005464	0	0	0	0	0	0	0	0	0	0.00625	0	0	0.003401	0	0	0.003185	0	0.006098	0	0.006494	0	0	0	0	0	0	0	0	0	0	0.003086	0	0	0	0.003165	0	0	0.0101	0	0.004854	0	0	0	0	0
chr19	15652900	C	T	rs201402323	CYP4F3	25.8	0.704	0.0005631						0	0.002837	0	0.000278	0	0	0.000832		0	0	0	0	0	0	0	0.008929	0	0	0	0	0.00303	0.007937	0	0	0	0	0	0	0	0	0	0	0	0	0	0	0	0	0	0	0	0	0	0	0.005952	0	0	0	0	0.007463	0.02	0	0	0	0	0	0	0	0	0	0	0	0	0	0	0	0	0	0	0	0	0	0	0	0	0	0	0	0	0	0	0	0	0.005051	0	0	0	0	0	0	0
chr19	15658795	C	A	rs149597626	CYP4F3	23.1	0.864	0.0008702						0	0	0	0.001392	0	0.001096	0.000277		0	0	0	0	0	0	0	0	0	0	0	0	0	0	0	0	0	0	0	0	0	0	0	0	0	0	0	0.003012	0	0	0	0	0	0	0	0.003205	0	0	0	0.006211	0	0	0	0.003968	0.006135	0.003067	0	0.00625	0.003165	0.003125	0	0.003106	0	0	0	0	0	0	0	0	0	0	0	0	0.007143	0	0	0.002793	0	0	0	0.00365	0	0	0	0	0	0.004854	0	0	0	0	0
chr19	15696439	C	G	rs529430043	CYP4F12	23.2	0.822	0.0002559						0	0	0	9.28e-05	0.003165	0	0.000832		0	0	0	0	0	0	0	0	0	0	0.008065	0	0	0	0	0	0.004464	0	0	0	0	0	0	0	0	0	0	0	0	0	0	0	0	0	0	0	0	0	0	0	0	0	0	0	0.003067	0	0	0	0	0	0	0	0	0	0	0	0	0	0	0	0	0	0	0	0	0	0	0	0	0	0	0	0	0	0	0	0	0	0	0.003165	0	0	0
chr19	15696446	G	A	rs376379053	CYP4F12	26.4	0.853	0.0001536						0	0	0.000945	0.000186	0	0	0		0	0	0	0	0	0	0	0	0	0	0	0	0	0	0	0	0	0	0	0	0	0.006757	0	0	0	0	0	0	0	0	0	0	0	0	0	0	0	0	0	0	0	0	0	0	0	0	0	0	0	0	0	0.003106	0	0	0	0	0.002577	0	0	0	0	0	0	0	0	0	0	0	0	0	0	0	0	0	0	0	0	0	0	0	0	0	0
chr19	15696497	T	C	rs17853419	CYP4F12	26.4	0.831	0.0004095						0	0	0	0	0	0.008772	0		0	0	0	0	0	0	0	0	0	0	0	0	0	0	0	0	0	0	0	0	0	0	0	0	0	0	0	0	0	0	0	0	0	0	0	0	0	0	0	0	0	0	0	0	0	0	0	0	0	0	0	0	0	0	0	0	0	0	0	0	0	0	0	0	0	0	0	0	0	0	0	0	0	0	0	0	0.01984	0.01456	0	0	0	0	0
chr19	15696967	T	C	rs761113466	CYP4F12	26.2	0.711	0.0007166						0	0	0	0.000371	0	0.01096	0	TB_T	0	0	0	0	0	0	0	0	0	0	0	0	0	0	0	0	0	0	0	0	0	0	0	0	0	0	0	0	0	0	0	0	0	0	0	0	0	0	0	0	0	0	0	0	0	0	0	0	0	0	0.006803	0	0	0.003185	0	0	0	0	0	0	0	0	0	0	0	0	0	0	0.003086	0	0	0	0	0	0	0	0	0	0	0	0.03947	0.0625	0
chr19	15878926	C	T	rs146148233	CYP4F2	24.3	0.757	0.0013309						0	0	0.00189	0.001299	0	0	0.002772		0	0	0	0	0	0	0	0.008929	0.006098	0.003378	0.004032	0.005814	0	0	0	0.02941	0	0	0	0	0	0	0	0.003106	0	0.003086	0	0.006024	0	0	0	0	0	0	0	0	0	0	0.003311	0	0	0	0	0	0.003067	0.003067	0	0.00625	0	0	0	0	0.003247	0	0.01198	0	0	0	0.002646	0	0	0	0.006173	0	0	0	0	0	0	0	0.003497	0	0	0	0	0	0	0	0	0	0	0	0
chr19	15879412	C	T	rs138971789	CYP4F2	24.5	0.844	0.0003583						0	0.002837	0.000945	9.28e-05	0	0	0.000277		0	0	0	0	0	0	0	0	0	0	0	0	0	0	0	0	0	0.007353	0	0	0	0	0	0.003106	0	0	0	0	0	0	0	0	0	0	0	0	0	0	0	0	0	0	0.02	0	0	0	0	0	0.003165	0	0	0	0	0	0	0	0	0	0	0	0	0	0	0	0	0	0	0	0	0	0	0	0.003165	0	0	0	0	0	0	0	0	0	0
chr19	15879413	G	A	rs142113670	CYP4F2	24.8	0.799	0.0003583						0	0	0	0.00065	0	0	0		0	0	0	0	0	0	0	0	0	0	0	0	0	0	0	0	0	0	0	0	0	0	0	0	0	0	0	0	0	0	0	0	0	0	0	0	0	0	0	0	0	0	0	0	0	0	0	0	0	0.01562	0	0	0	0	0	0	0	0	0	0	0	0	0	0	0	0	0	0.005587	0	0	0	0	0	0	0	0	0	0	0	0	0	0	0
chr19	15886018	G	C	rs145174239	CYP4F2	24.3	0.699	0.01638						0.001678	0.009929	0.003781	0.01977	0	0.003289	0.02134		0.005556	0	0	0.003012	0	0	0	0.01786	0.01524	0.02027	0.008065	0.01744	0.00303	0.007937	0.01389	0.04412	0	0.007353	0	0	0	0	0.01562	0.02174	0.04237	0.0463	0.03704	0.03916	0	0	0.01316	0	0.01773	0.02299	0	0.03205	0.005952	0.01639	0.02318	0.01242	0	0	0	0.007937	0	0.02454	0.003049	0.01875	0.02532	0.0125	0.02041	0.02795	0.01299	0.03503	0.0988	0.0122	0.02062	0.01299	0.01058	0.0443	0.008475	0.02812	0.009259	0.03929	0.007143	0.006667	0.007463	0.02514	0.01543	0	0.006993	0	0.01582	0.02212	0.01613	0.0404	0	0.01456	0	0	0	0	0.02
chr19	15886036	T	G	rs780101483	CYP4F2	28.4	0.748	0.0004095						0	0	0	0.000742	0	0	0		0	0	0	0	0	0	0	0	0	0	0	0	0	0	0	0	0	0	0	0	0	0	0	0	0	0	0	0	0	0	0	0	0	0	0	0	0	0	0	0	0	0	0	0	0	0	0	0	0	0	0	0	0	0	0	0.003049	0.002577	0	0	0	0	0	0	0	0	0	0	0	0.003086	0.006849	0.003497	0.01095	0	0	0	0	0	0	0	0	0	0	0
chr19	15886041	G	A	rs757642625	CYP4F2	26.2	0.81	0.0002048						0	0	0	9.28e-05	0	0	0.000832		0	0	0	0	0	0	0	0	0	0	0	0	0	0	0	0	0	0	0	0	0	0	0	0	0	0.003086	0.006173	0	0	0	0	0	0	0	0	0	0	0	0	0	0	0	0	0	0	0	0	0	0	0	0	0	0	0	0	0	0	0	0	0	0	0	0	0.003571	0	0	0	0	0	0	0	0	0	0	0	0	0	0	0	0	0	0	0
chr19	15914317	G	A	rs770540224	CYP4F11	31	0.771	0.0003583						0	0.001418	0	0.000278	0	0.001096	0		0	0	0	0	0	0	0	0	0	0	0	0	0	0	0	0	0	0	0	0	0	0	0	0	0	0	0	0	0	0	0	0	0	0	0	0	0	0	0	0	0	0	0	0	0	0	0	0	0	0	0.003401	0.003106	0	0	0	0	0	0	0	0	0	0	0	0	0	0	0.007463	0	0	0	0	0	0.003165	0	0	0.005051	0	0	0	0	0.01316	0	0.01
chr19	15922157	G	T	rs759347393	CYP4F11	24.4	0.776	0.0002048						0	0	0	0.000186	0	0.001096	0.000277		0	0	0	0	0	0	0	0	0	0	0	0	0	0	0	0	0.004464	0	0	0	0	0	0	0	0	0	0	0	0	0	0	0	0	0	0	0	0	0	0	0	0	0	0	0	0	0	0	0	0	0.003125	0	0	0	0	0	0	0.002577	0	0	0	0	0	0	0	0	0	0	0	0	0	0	0	0	0	0	0	0	0	0	0	0.01316	0	0
chr19	15922166	C	A	rs541081186	CYP4F11	33	0.89	0.0003583						0.005872	0	0	0	0	0	0		0	0	0.005435	0.009036	0.03	0	0	0	0	0	0	0	0	0	0	0	0	0	0	0	0	0	0	0	0	0	0	0	0	0	0	0	0	0	0	0	0	0	0	0	0	0	0	0	0	0	0	0	0	0	0	0	0	0	0	0	0	0	0	0	0	0	0	0	0	0	0	0	0	0	0	0	0	0	0	0	0	0	0	0	0	0	0
chr19	15927295	G	A	rs760671891	CYP4F11	26.2	0.79	0.0005631						0.002517	0	0	0.000278	0	0	0.001109		0	0	0	0.009036	0	0	0	0	0	0	0	0	0	0	0	0	0	0	0	0	0	0	0	0.009317	0	0	0.003086	0	0	0	0	0	0.003546	0	0	0.003205	0	0	0	0	0	0	0	0	0	0	0	0	0	0	0	0	0.003247	0	0	0	0	0	0	0	0	0	0	0	0	0	0	0	0	0	0	0	0	0	0	0	0	0	0	0	0	0	0
chr19	16081944	G	A	rs747009494	TPM4	26	0.882	0.0001536						0	0	0	0.000278	0	0	0		0	0	0	0	0	0	0	0	0	0	0	0	0	0	0	0	0	0	0	0	0	0	0	0	0	0	0	0	0	0	0	0	0	0	0	0	0	0	0	0	0	0	0	0	0	0	0	0	0	0	0	0	0	0	0	0	0	0	0	0	0	0	0	0	0	0	0	0	0	0	0	0	0	0.01327	0	0	0	0	0	0	0	0	0
chr19	16185471	G	A	rs557840446	FAM32A	26	0.65	0.007371						0.002517	0.002128	0.008507	0.008816	0	0	0.008592		0.005556	0	0.005435	0	0	0	0.007692	0	0	0.01014	0.01613	0.005814	0.02121	0.007937	0	0	0.008929	0	0	0	0	0.01351	0	0.01242	0.01695	0.01235	0.006173	0.003012	0.03409	0.02703	0.004386	0	0.003546	0.01437	0	0.009615	0	0	0	0.006211	0	0	0.006667	0	0.003067	0.009202	0.04878	0.0125	0	0.003125	0.003401	0.01242	0.006494	0.009554	0.002994	0.01524	0.005155	0.02273	0.01058	0	0.01695	0.003125	0.009259	0	0.007143	0.006667	0	0.005587	0.0216	0.006849	0.02098	0.01825	0.003165	0	0	0.005051	0	0	0	0	0	0	0.01
chr19	16654122	T	A	rs775408457	SMIM7	27.6	0.84	0.0001536						0	0	0	0	0	0	0.000832		0	0	0	0	0	0	0	0	0.003049	0	0	0	0	0	0	0	0	0	0	0	0	0	0	0	0	0.006173	0	0	0	0	0	0	0	0	0	0	0	0	0	0	0	0	0	0	0	0	0	0	0	0	0	0	0	0	0	0	0	0	0	0	0	0	0	0	0	0	0	0	0	0	0	0	0	0	0	0	0	0	0	0	0	0	0
chr19	16680492	G	A	rs762560292	TMEM38A	31	0.789	0.0005631						0.005034	0.001418	0	0.000278	0	0	0		0	0	0	0	0.06	0	0	0	0	0	0	0	0	0	0	0	0	0	0	0	0	0	0	0	0	0	0	0	0	0	0	0	0	0	0.009091	0	0	0	0.003311	0	0	0	0	0	0	0	0	0	0.003165	0	0	0	0	0	0	0	0	0	0	0.006329	0	0	0	0	0	0	0	0.002793	0	0	0	0	0	0	0	0	0	0	0	0	0	0	0
chr19	16744442	G	A	rs1179274131	NWD1	24.1	0.777	0.0006654						0.009228	0	0	0	0	0.002193	0		0	0	0	0	0	0.07534	0	0	0	0	0	0	0	0	0	0	0	0	0	0	0	0	0	0	0	0	0	0	0	0	0	0	0	0	0	0	0	0	0	0	0	0	0	0	0	0	0	0	0	0	0	0	0	0	0	0	0	0	0	0	0	0	0	0	0	0	0	0	0	0	0	0	0	0	0	0	0	0.009709	0	0	0	0	0
chr19	16889851	C	T	rs1306294466	F2RL3	23.7	0.74	0.0002559						0	0.001418	0	0.000278	0	0	0		0	0	0	0	0	0	0	0	0	0	0	0	0	0	0	0	0	0	0	0	0	0	0	0	0	0	0	0	0	0	0	0	0	0	0	0	0	0	0	0	0	0	0	0	0	0	0.009146	0	0	0	0	0	0	0	0	0	0	0	0	0.01266	0	0	0	0	0	0	0	0	0	0	0	0	0	0	0	0	0	0	0	0	0	0	0
chr19	16890005	C	T	rs573374669	F2RL3	27.1	0.737	0.0001536						0	0	0	0.000278	0	0	0		0	0	0	0	0	0	0	0	0	0	0	0	0	0	0	0	0	0	0	0	0	0	0	0	0	0	0	0	0	0	0	0	0	0	0	0	0	0	0	0	0	0	0	0	0	0	0.006098	0	0	0	0	0	0	0	0	0	0.002577	0	0	0	0	0	0	0	0	0	0	0	0	0	0	0	0	0	0	0	0	0	0	0	0	0	0
chr19	16907092	G	A	rs1224545595	CPAMD8	23	0.7	0.0001536						0	0	0	0	0	0	0.000832		0	0	0	0	0	0	0	0	0	0	0	0	0	0	0	0	0.004464	0	0	0	0	0	0	0.003106	0.008475	0	0	0	0	0	0	0	0	0	0	0	0	0	0	0	0	0	0	0	0	0	0	0	0	0	0	0	0	0	0	0	0	0	0	0	0	0	0	0	0	0	0	0	0	0	0	0	0	0	0	0	0	0	0	0	0	0	0
chr19	16928967	A	G	rs749628327	CPAMD8	24.9	0.801	0.0002048						0	0	0	0.000371	0	0	0		0	0	0	0	0	0	0	0	0	0	0	0	0	0	0	0	0	0	0	0	0	0	0	0	0	0	0	0	0	0	0	0	0	0	0	0	0	0	0	0.003106	0	0	0	0	0	0.003067	0	0	0.006329	0	0	0	0	0	0	0	0	0	0	0	0	0	0	0	0	0	0	0	0	0	0	0	0	0	0	0	0	0	0	0	0	0	0
chr19	16947076	G	A	rs557916855	CPAMD8	26.5	0.705	0.0007166						0	0	0	0.001114	0	0	0.000554		0	0	0	0	0	0	0	0	0	0	0	0	0	0	0	0	0	0	0	0	0	0	0	0	0	0	0	0.006024	0	0	0	0	0	0	0	0	0	0	0	0	0	0	0	0	0	0.003067	0	0	0	0	0	0.006211	0.00974	0	0	0	0.002577	0	0	0	0	0	0.006173	0	0	0	0	0.002793	0.003086	0	0	0.00365	0	0	0	0	0	0	0	0	0	0	0
chr19	17102381	G	A	rs745758080	MYO9B	26.8	0.765	0.0005631						0	0.001418	0.000945	0.00065	0	0	0.000277		0	0	0	0	0	0	0	0	0	0	0.004032	0	0	0	0	0	0	0	0	0	0	0	0	0	0	0	0	0	0.01136	0	0	0	0	0	0	0	0	0	0	0.003106	0	0	0	0	0	0	0	0	0	0	0	0.003106	0	0	0.002994	0	0	0	0.002646	0.01266	0	0	0	0	0	0	0	0	0	0.0137	0	0	0	0.004425	0	0	0	0	0	0	0	0	0
chr19	17154031	C	T	rs188640121	MYO9B	25	0.74	0.0002048						0	0	0	0.000371	0	0	0		0	0	0	0	0	0	0	0	0	0	0	0	0	0	0	0	0	0	0	0	0	0	0	0	0	0	0	0	0	0	0	0	0	0	0	0	0	0	0	0	0	0	0	0	0	0	0	0	0	0	0.003401	0	0	0.003185	0	0	0	0	0	0	0	0	0	0	0	0	0	0	0	0	0	0	0	0	0	0.0101	0	0	0	0	0	0	0
chr19	17206009	T	C		MYO9B	26.7	0.664	0.0001536						0	0	0	0.000278	0	0	0		0	0	0	0	0	0	0	0	0	0	0	0	0	0	0	0	0	0	0	0	0	0	0	0	0	0	0	0	0	0	0	0	0	0	0	0	0	0	0	0	0	0	0	0	0.009202	0	0	0	0	0	0	0	0	0	0	0	0	0	0	0	0	0	0	0	0	0	0	0	0	0	0	0	0	0	0	0	0	0	0	0	0	0	0
chr19	17276580	C	T	rs375274426	BABAM1	32	0.787	0.0002559						0	0	0	0.000371	0	0	0		0	0	0	0	0	0	0	0	0	0	0	0	0	0	0	0	0	0	0	0	0	0	0	0	0	0	0	0	0	0	0	0	0	0	0	0	0	0	0	0	0	0	0	0	0	0	0	0	0	0	0	0.003106	0	0.003185	0	0	0	0	0	0	0	0	0	0	0.01429	0	0	0	0	0	0	0	0	0	0	0	0	0	0	0	0	0	0
chr19	17285738	G	A	rs765591299	ANKLE1	24.8	0.771	0.0001536						0	0	0	0.000278	0	0	0		0	0	0	0	0	0	0	0	0	0	0	0	0	0	0	0	0	0	0	0	0	0	0	0	0	0	0	0	0	0	0	0	0.003546	0	0	0	0	0	0	0	0	0	0	0	0	0.003067	0	0	0	0	0	0	0	0	0	0.003049	0	0	0	0	0	0	0	0	0	0	0	0	0	0	0	0	0	0	0	0	0	0	0	0	0	0	0
chr19	17285799	C	T	rs767276791	ANKLE1	31	0.726	0.0003071						0	0	0.000945	0.000278	0	0	0.000554		0	0	0	0	0	0	0	0	0	0	0.008065	0	0	0	0	0.01471	0	0	0	0	0	0	0	0	0	0	0	0	0	0	0	0	0	0.002874	0	0	0.002976	0	0	0	0	0	0	0	0	0	0.003049	0	0	0	0	0	0	0	0	0	0	0	0	0	0	0	0	0	0	0	0	0	0	0	0	0	0	0	0	0	0	0	0	0	0	0	0
chr19	14151156	C	T	rs780931458	ADGRL1	26.6	0.687	0.0001024						0	0	0	0.000186	0	0	0		0	0	0	0	0	0	0	0	0	0	0	0	0	0	0	0	0	0	0	0	0	0	0	0	0	0	0	0	0	0	0	0	0	0	0	0	0	0	0	0	0	0	0	0	0	0	0	0	0	0	0.006803	0	0	0	0	0	0	0	0	0	0	0	0	0	0	0	0	0	0	0	0	0	0	0	0	0	0	0	0	0	0	0	0
chr19	14405779	G	A	rs746216040	ADGRE5	31	0.707	0.0001024						0	0	0	9.28e-05	0.003165	0	0		0	0	0	0	0	0	0	0	0	0	0	0	0	0	0	0	0	0	0	0	0	0	0	0	0	0	0	0	0	0	0	0	0	0	0	0	0	0	0	0	0	0	0	0.003968	0	0	0	0	0	0	0	0	0	0	0	0	0	0	0	0	0	0	0	0	0	0	0	0	0	0	0	0	0	0	0	0	0	0	0	0.003165	0	0	0
chr19	14479450	G	A	rs775033367	GIPC1	28.9	0.741	0.0001024						0	0	0	0.000186	0	0	0		0	0	0	0	0	0	0	0	0	0	0	0	0	0	0	0	0	0	0	0	0	0	0	0	0	0	0	0	0	0	0	0	0	0	0	0	0	0	0	0	0	0	0	0	0	0	0	0	0	0	0	0	0	0	0.002994	0	0	0	0	0	0	0	0	0	0	0	0	0	0	0	0	0.00365	0	0	0	0	0	0	0	0	0	0	0
chr19	14518334	A	G	rs1207240675	DNAJB1	29.2	0.882	0.0001024						0	0	0.00189	0	0	0	0		0	0	0	0	0	0	0	0	0	0	0	0	0	0	0	0	0	0	0	0	0	0.01351	0	0	0	0	0	0	0	0	0	0	0	0	0	0	0	0	0	0	0	0	0	0	0	0	0	0	0	0	0	0	0	0	0	0	0	0	0	0	0	0	0	0	0	0	0	0	0	0	0	0	0	0	0	0	0	0	0	0	0	0	0
chr19	14772347	C	T		ADGRE2	23.7	0.867	0.0001024	Y					0	0	0	0.000186	0	0	0		0	0	0	0	0	0	0	0	0	0	0	0	0	0	0	0	0	0	0	0	0	0	0	0	0	0	0	0	0	0	0	0	0.003546	0	0	0	0	0	0	0	0	0	0	0	0	0	0	0	0	0	0	0	0	0	0	0	0	0	0.002646	0	0	0	0	0	0	0	0	0	0	0	0	0	0	0	0	0	0	0	0	0	0	0	0
chr19	15115404	C	T	rs746601646	ILVBL	27.7	0.74	0.0001024						0	0	0	0.000186	0	0	0		0	0	0	0	0	0	0	0	0	0	0	0	0	0	0	0	0	0	0	0	0	0	0	0	0	0	0	0	0	0	0	0	0	0	0	0	0	0.002732	0	0	0	0	0	0	0	0	0	0	0	0	0	0	0	0.003185	0	0	0	0	0	0	0	0	0	0	0	0	0	0	0	0	0	0	0	0	0	0	0	0	0	0	0	0	0
chr19	15167369	G	A	rs775425174	NOTCH3	32	0.72	0.0001024						0	0	0	0	0	0	0.000554		0	0	0	0	0	0	0	0	0	0	0	0	0.006061	0	0	0	0	0	0	0	0	0	0	0	0	0	0	0	0	0	0	0	0	0	0	0	0	0	0	0	0	0	0	0	0	0	0	0	0	0	0	0	0	0	0	0	0	0	0	0	0	0	0	0	0	0	0	0	0	0	0	0	0	0	0	0	0	0	0	0	0	0	0
chr19	15179411	A	G	rs1173190509	NOTCH3	27.5	0.78	0.0001024						0	0	0	0.000186	0	0	0		0	0	0	0	0	0	0	0	0	0	0	0	0	0	0	0	0	0	0	0	0	0	0	0	0	0	0	0	0	0	0	0	0	0	0	0	0	0	0	0	0	0	0	0	0	0	0	0	0	0	0	0	0	0	0	0.003049	0	0	0.002646	0	0	0	0	0	0	0	0	0	0	0	0	0	0	0	0	0	0	0	0	0	0	0	0
chr19	15457342	C	T		RASAL3	24.2	0.652	0.0001024	Y					0.001678	0	0	0	0	0	0		0	0	0	0	0	0.0137	0	0	0	0	0	0	0	0	0	0	0	0	0	0	0	0	0	0	0	0	0	0	0	0	0	0	0	0	0	0	0	0	0	0	0	0	0	0	0	0	0	0	0	0	0	0	0	0	0	0	0	0	0	0	0	0	0	0	0	0	0	0	0	0	0	0	0	0	0	0	0	0	0	0	0	0	0
chr19	15537945	T	A		CYP4F22	28	0.852	0.0001024	Y					0	0	0	0.000186	0	0	0		0	0	0	0	0	0	0	0	0	0	0	0	0	0	0	0	0	0	0	0	0	0	0	0	0	0	0	0	0	0	0	0	0	0	0	0	0	0	0	0	0	0	0	0	0	0	0	0	0	0	0	0	0	0	0	0	0	0	0	0	0	0.00625	0	0	0	0	0	0	0	0	0	0	0	0	0	0	0	0	0	0	0	0	0
chr19	15623754	T	G	rs746760838	CYP4F8	25.6	0.776	0.0001024						0	0	0	0.000186	0	0	0		0	0	0	0	0	0	0	0	0	0	0	0	0	0	0	0	0	0	0	0	0	0	0	0	0	0	0	0	0	0	0	0	0.003546	0	0	0	0	0	0	0	0	0	0	0	0	0	0	0	0	0	0	0	0	0	0	0	0	0	0	0	0	0	0	0	0	0	0	0.002793	0	0	0	0	0	0	0	0	0	0	0	0	0	0	0
chr19	15647244	C	T	rs143175634	CYP4F3	23.5	0.765	0.0001024						0	0	0	9.28e-05	0	0	0.000277		0	0	0	0	0	0	0	0	0	0	0	0	0.00303	0	0	0	0	0	0	0	0	0	0	0	0	0	0	0	0	0	0	0	0	0	0	0	0	0	0	0	0	0	0	0	0.003067	0	0	0	0	0	0	0	0	0	0	0	0	0	0	0	0	0	0	0	0	0	0	0	0	0	0	0	0	0	0	0	0	0	0	0	0	0	0
chr19	15647287	A	G	rs61352304	CYP4F3	28.9	0.682	0.0001024						0	0	0	0.000186	0	0	0		0	0	0	0	0	0	0	0	0	0	0	0	0	0	0	0	0	0	0	0	0	0	0	0	0	0	0	0	0	0	0	0	0	0	0	0	0.002976	0	0	0.003106	0	0	0	0	0	0	0	0	0	0	0	0	0	0	0	0	0	0	0	0	0	0	0	0	0	0	0	0	0	0	0	0	0	0	0	0	0	0	0	0	0	0	0
chr19	15658742	C	T	rs964959320	CYP4F3	28.6	0.917	0.0001024						0	0.001418	0	0	0	0	0		0	0	0	0	0	0	0	0	0	0	0	0	0	0	0	0	0	0	0	0	0	0	0	0	0	0	0	0	0	0	0	0	0	0	0	0	0	0	0	0	0	0	0.01333	0	0	0	0	0	0	0	0	0	0	0	0	0	0	0	0	0	0	0	0	0	0	0	0	0	0	0	0	0	0	0	0	0	0	0	0	0	0	0	0
chr19	15683753	T	G	rs781578619	CYP4F12	28	0.714	0.0001024						0	0	0	0.000186	0	0	0		0	0	0	0	0	0	0	0	0	0	0	0	0	0	0	0	0	0	0	0	0	0	0	0	0	0	0	0	0	0	0	0	0	0	0	0	0	0.005464	0	0	0	0	0	0	0	0	0	0	0	0	0	0	0	0	0	0	0	0	0	0	0	0	0	0	0	0	0	0	0	0	0	0	0	0	0	0	0	0	0	0	0	0	0
chr19	15695971	G	A	rs369542751	CYP4F12	27.4	0.729	0.0001024						0	0	0	9.28e-05	0	0.001096	0		0	0	0	0	0	0	0	0	0	0	0	0	0	0	0	0	0	0	0	0	0	0	0	0	0	0	0	0	0	0	0	0	0	0	0	0	0	0	0	0	0	0	0	0.003968	0	0	0	0	0	0	0	0	0	0	0	0	0	0	0	0	0	0	0	0	0	0	0	0	0	0	0	0	0	0	0	0	0.003968	0	0	0	0	0	0
chr19	15879845	G	A	rs147843708	CYP4F2	25.1	0.712	0.0001024						0	0	0	0.000186	0	0	0		0	0	0	0	0	0	0	0	0	0	0	0	0	0	0	0	0	0	0	0	0	0	0	0	0	0	0	0	0	0	0	0	0	0	0	0	0	0	0	0	0	0	0	0	0	0	0	0	0	0	0.003401	0	0	0	0	0	0	0	0	0	0	0	0	0	0	0	0	0	0	0	0	0	0	0.004425	0	0	0	0	0	0	0	0	0
chr19	15914372	G	A	rs146962563	CYP4F11	24.8	0.668	0.0001024						0	0	0	0	0	0	0		0	0	0	0	0	0	0	0	0	0	0	0	0	0	0	0	0	0	0	0	0	0	0	0	0	0	0	0	0	0	0	0	0	0	0	0	0	0	0	0	0	0	0	0	0	0	0	0	0	0	0	0	0	0	0	0	0	0	0	0	0	0	0	0	0	0	0	0	0	0	0	0	0	0	0	0	0	0	0	0	0	0	0.02
chr19	15914842	C	T	rs201684723	CYP4F11	23.7	0.677	0.0001024						0	0	0	0.000186	0	0	0		0	0	0	0	0	0	0	0	0	0	0	0	0	0	0	0	0	0	0	0	0	0	0	0	0	0	0	0	0	0	0	0	0	0	0	0	0	0	0	0	0	0	0	0	0.003067	0	0	0	0	0	0	0	0	0	0	0	0	0	0	0	0	0	0.003086	0	0	0	0	0	0	0	0	0	0	0	0	0	0	0	0	0	0	0	0
chr19	15934224	C	T	rs1475882688	CYP4F11	23.4	0.795	0.0001024						0	0	0	0	0	0	0.000554		0	0	0	0	0	0	0	0.01786	0	0	0	0	0	0	0	0	0	0	0	0	0	0	0	0	0	0	0	0	0	0	0	0	0	0	0	0	0	0	0	0	0	0	0	0	0	0	0	0	0	0	0	0	0	0	0	0	0	0	0	0	0	0	0	0	0	0	0	0	0	0	0	0	0	0	0	0	0	0	0	0	0	0	0
chr19	16081995	C	T	rs751550419	TPM4	23.8	0.751	0.0001024						0	0	0	9.28e-05	0	0	0.000277		0	0	0	0	0	0	0	0	0	0	0	0	0	0	0	0	0	0	0	0	0	0	0	0	0	0.003086	0	0	0	0	0	0	0	0	0	0	0	0	0	0	0	0	0	0	0	0	0	0	0	0	0	0	0	0	0.002994	0	0	0	0	0	0	0	0	0	0	0	0	0	0	0	0	0	0	0	0	0	0	0	0	0	0	0	0
chr19	16082004	A	G	rs1422919589	TPM4	24.3	0.657	0.0001024						0.000839	0	0	9.28e-05	0	0	0		0	0	0	0	0	0	0.007692	0	0	0	0	0	0	0	0	0	0	0	0	0	0	0	0	0	0	0	0	0	0	0	0	0	0	0	0	0	0	0	0	0	0	0	0	0	0	0	0	0	0	0	0	0	0	0	0	0	0	0	0	0	0	0	0	0	0	0	0	0	0	0	0	0	0	0	0	0.005051	0	0	0	0	0	0	0
chr19	16088079	G	A	rs538902086	TPM4	32	0.906	0.0001024						0	0	0	0.000186	0	0	0		0	0	0	0	0	0	0	0	0	0	0	0	0	0	0	0	0	0	0	0	0	0	0	0	0	0	0	0	0	0	0	0	0	0	0	0	0	0	0	0	0	0	0	0	0	0	0	0	0	0	0	0	0	0	0	0	0	0	0.005291	0	0	0	0	0	0	0	0	0	0	0	0	0	0	0	0	0	0	0	0	0	0	0	0
chr19	16125498	A	C	rs775954889	RAB8A	25.6	0.749	0.0001024						0	0	0	0	0	0	0.000554		0	0	0	0	0	0	0	0	0	0	0	0	0	0	0	0	0.004464	0	0	0	0	0	0	0	0	0	0	0.003012	0	0	0	0	0	0	0	0	0	0	0	0	0	0	0	0	0	0	0	0	0	0	0	0	0	0	0	0	0	0	0	0	0	0	0	0	0	0	0	0	0	0	0	0	0	0	0	0	0	0	0	0	0	0	0
chr19	16168151	G	A	rs762341901	CIB3	29.4	0.813	0.0001024						0	0	0	0.000186	0	0	0		0	0	0	0	0	0	0	0	0	0	0	0	0	0	0	0	0	0	0	0	0	0	0	0	0	0	0	0	0	0	0	0	0	0	0	0	0	0	0.003311	0	0	0	0	0	0	0	0	0	0	0	0	0	0	0	0.002994	0	0	0	0	0	0	0	0	0	0	0	0	0	0	0	0	0	0	0	0	0	0	0	0	0	0	0	0
chr19	16168152	C	T	COSV105836728	CIB3	27.2	0.894	0.0001024	Y					0.001678	0	0	0	0	0	0		0.01111	0	0	0	0	0	0	0	0	0	0	0	0	0	0	0	0	0	0	0	0	0	0	0	0	0	0	0	0	0	0	0	0	0	0	0	0	0	0	0	0	0	0	0	0	0	0	0	0	0	0	0	0	0	0	0	0	0	0	0	0	0	0	0	0	0	0	0	0	0	0	0	0	0	0	0	0	0	0	0	0	0	0
chr19	16890368	T	C	rs778471479	F2RL3	28.3	0.739	0.0001024						0	0	0	0.000186	0	0	0		0	0	0	0	0	0	0	0	0	0	0	0	0	0	0	0	0	0	0	0	0	0	0	0	0	0	0	0	0	0	0	0	0	0	0	0	0	0	0	0	0	0	0	0	0	0	0	0	0	0	0	0	0	0	0	0.006098	0	0	0	0	0	0	0	0	0	0	0	0	0	0	0	0	0	0	0	0	0	0	0	0	0	0	0
chr19	16901283	C	T		CPAMD8	20.5	0.716	0.0001024						0	0	0	9.28e-05	0	0	0.000277		0	0	0	0	0	0	0	0	0	0	0	0	0	0	0	0	0	0	0	0	0	0	0	0.003106	0	0	0	0	0	0	0	0	0	0	0	0	0	0	0	0	0	0	0	0	0	0	0	0	0	0	0	0	0	0	0	0	0	0	0	0	0	0.003125	0	0	0	0	0	0	0	0	0	0	0	0	0	0	0	0	0	0	0	0	0
chr19	16925261	T	C	rs754625091	CPAMD8	25.4	0.791	0.0001024						0	0	0	0.000186	0	0	0		0	0	0	0	0	0	0	0	0	0	0	0	0	0	0	0	0	0	0	0	0	0	0	0	0	0	0	0	0	0	0	0	0	0	0	0	0	0	0	0	0	0	0	0	0	0	0	0.003125	0	0	0	0	0	0	0	0	0	0	0	0	0	0	0	0	0	0	0	0	0	0	0	0	0	0	0	0.005051	0	0	0	0	0	0	0
chr19	17156926	C	T	rs1421846800	MYO9B	27.9	0.861	0.0001024						0	0.000709	0	0	0	0	0.000277		0	0	0	0	0	0	0	0	0	0	0	0	0	0	0	0	0.004464	0	0	0	0	0	0	0	0	0	0	0	0	0	0	0	0	0	0	0	0	0	0	0	0	0	0	0	0	0	0	0	0	0	0	0	0	0	0	0	0	0	0	0	0	0	0	0	0	0	0.007463	0	0	0	0	0	0	0	0	0	0	0	0	0	0	0	0
chr19	17235618	C	T		NR2F6	29.4	0.661	0.0001024						0	0	0	0.000186	0	0	0		0	0	0	0	0	0	0	0	0	0	0	0	0	0	0	0	0	0	0	0	0	0	0	0	0	0	0	0	0	0	0	0	0	0	0	0	0	0	0	0	0	0	0	0	0	0	0	0	0	0	0	0	0	0	0.005988	0	0	0	0	0	0	0	0	0	0	0	0	0	0	0	0	0	0	0	0	0	0	0	0	0	0	0	0
chr19	17240758	G	C	COSV52243020	NR2F6	24.4	0.763	0.0001024	Y					0	0	0	0	0	0	0.000554		0	0	0	0	0	0	0	0	0	0	0	0	0	0	0	0	0	0	0	0	0	0	0	0	0	0	0	0.006024	0	0	0	0	0	0	0	0	0	0	0	0	0	0	0	0	0	0	0	0	0	0	0	0	0	0	0	0	0	0	0	0	0	0	0	0	0	0	0	0	0	0	0	0	0	0	0	0	0	0	0	0	0	0	0
chr19	17285513	G	A	rs1485452664	ANKLE1	26.6	0.789	0.0001024						0	0	0	0	0	0	0.000554		0	0	0	0	0	0	0	0	0	0	0	0.01163	0	0	0	0	0	0	0	0	0	0	0	0	0	0	0	0	0	0	0	0	0	0	0	0	0	0	0	0	0	0	0	0	0	0	0	0	0	0	0	0	0	0	0	0	0	0	0	0	0	0	0	0	0	0	0	0	0	0	0	0	0	0	0	0	0	0	0	0	0	0	0
chr19	17285792	C	T	rs745915734	ANKLE1	25.8	0.771	0.0001024						0	0.000709	0	9.28e-05	0	0	0		0	0	0	0	0	0	0	0	0	0	0	0	0	0	0	0	0	0	0	0	0	0	0	0	0	0	0	0	0	0	0	0	0	0	0	0	0	0	0	0	0	0	0	0.003968	0	0	0	0	0	0	0	0	0	0	0	0	0	0	0	0.006329	0	0	0	0	0	0	0	0	0	0	0	0	0	0	0	0	0	0	0	0	0	0	0
chr19	17294295	A	G		ABHD8	25.3	0.688	0.0001024	Y					0	0	0	0	0	0	0.000554		0	0	0	0	0	0	0	0	0	0	0	0	0.006061	0	0	0	0	0	0	0	0	0	0	0	0	0	0	0	0	0	0	0	0	0	0	0	0	0	0	0	0	0	0	0	0	0	0	0	0	0	0	0	0	0	0	0	0	0	0	0	0	0	0	0	0	0	0	0	0	0	0	0	0	0	0	0	0	0	0	0	0	0	0
chr19	17333022	C	T	rs551236968	ANO8	29	0.791	0.0028665						0	0.003546	0	0.003526	0	0.001096	0.003326		0	0	0	0	0	0	0	0	0	0	0.004032	0	0.01212	0.007937	0	0	0	0	0	0	0	0	0	0.006211	0.01695	0.006173	0	0	0	0	0	0	0.003546	0	0	0.003205	0.008929	0.002732	0.006623	0.009317	0	0.007463	0	0.0119	0	0	0.003049	0.003125	0.009494	0	0	0	0	0.003185	0.01497	0	0	0	0.005291	0.01266	0.008475	0	0	0.003571	0.04286	0.006667	0	0.005587	0	0	0	0	0.003165	0	0	0.005051	0.003968	0	0	0	0	0	0
chr19	17455844	A	G	rs768515599	NXNL1	28.7	0.659	0.0001536						0	0	0	0.000278	0	0	0		0	0	0	0	0	0	0	0	0	0	0	0	0	0	0	0	0	0	0	0	0	0	0	0	0	0	0	0	0	0	0	0	0	0	0	0	0	0	0	0	0	0	0	0	0	0	0	0	0	0	0	0	0	0	0	0	0	0	0	0	0	0	0	0.01071	0	0	0	0	0	0	0	0	0	0	0	0	0	0	0	0	0	0	0
chr19	17460773	G	A	rs750452704	NXNL1	24.9	0.783	0.0002048						0	0	0	0.000371	0	0	0		0	0	0	0	0	0	0	0	0	0	0	0	0	0	0	0	0	0	0	0	0	0	0	0	0	0	0	0	0	0	0	0	0	0	0	0	0	0	0	0	0	0	0	0	0	0	0	0	0.009494	0	0	0	0	0	0	0	0	0	0.002646	0	0	0	0	0	0	0	0	0	0	0	0	0	0	0	0	0	0	0	0	0	0	0	0
chr19	17486712	T	C	rs757828479	SLC27A1	26.1	0.673	0.0001536						0	0	0	0	0	0	0.000832		0	0	0	0	0	0	0	0	0	0	0	0	0	0	0	0	0	0	0	0	0	0	0.03125	0	0	0.003086	0	0	0	0	0	0	0	0	0	0	0	0	0	0	0	0	0	0	0	0	0	0	0	0	0	0	0	0	0	0	0	0	0	0	0	0	0	0	0	0	0	0	0	0	0	0	0	0	0	0	0	0	0	0	0	0	0
chr19	17559319	C	T	rs368847314	COLGALT1	25.6	0.782	0.0002559						0	0	0	0	0	0	0.001386		0	0	0	0	0	0	0	0	0	0	0	0	0	0	0.006944	0	0	0	0	0	0	0	0	0	0	0	0	0.009036	0	0	0	0	0	0	0	0	0	0	0	0	0	0	0	0	0	0	0	0	0	0	0	0	0	0	0	0	0	0	0	0	0	0	0	0	0	0	0	0	0	0	0	0	0	0	0	0	0	0	0	0	0	0	0
chr19	17560439	C	G	rs142311552	COLGALT1	23.8	0.835	0.0010238						0	0.000709	0.000945	0.001206	0	0	0.001386		0	0	0	0	0	0	0	0.01786	0	0	0	0.005814	0.00303	0	0	0	0	0	0	0.006329	0	0	0	0	0	0.003086	0	0	0	0	0	0	0.01418	0	0	0	0.005952	0.002732	0	0	0	0	0	0	0	0	0	0	0.003165	0	0	0	0.003247	0	0	0	0	0	0	0	0.008475	0	0	0	0	0	0	0.002793	0	0	0.006993	0	0.003165	0	0	0	0	0	0	0	0	0	0
chr19	17831364	G	A	rs200202992	JAK3	32	0.762	0.0002048						0.003356	0	0	0	0	0	0		0	0	0	0.006024	0.01	0	0.007692	0	0	0	0	0	0	0	0	0	0	0	0	0	0	0	0	0	0	0	0	0	0	0	0	0	0	0	0	0	0	0	0	0	0	0	0	0	0	0	0	0	0	0	0	0	0	0	0	0	0	0	0	0	0	0	0	0	0	0	0	0	0	0	0	0	0	0	0	0	0	0	0	0	0	0	0
chr19	17877737	C	T	rs377386904	SLC5A5	26.1	0.802	0.000819						0	0	0	0.001299	0	0	0.000554		0	0	0	0	0	0	0	0	0.006098	0	0	0	0	0	0	0	0	0	0	0	0	0	0	0	0	0	0	0	0	0	0	0	0	0	0	0	0	0	0	0.003106	0	0	0	0	0	0	0	0	0	0	0	0	0	0	0	0	0	0	0	0	0	0	0.04012	0	0	0	0	0	0	0	0	0	0	0	0	0	0	0	0	0	0	0	0
chr19	18168871	C	T	rs369900410	PIK3R2	28.1	0.681	0.0001536						0	0	0	0.000278	0	0	0		0	0	0	0	0	0	0	0	0	0	0	0	0	0	0	0	0	0	0	0	0	0	0	0	0	0	0	0	0	0	0	0	0.003546	0	0	0	0	0	0	0	0	0	0	0	0	0	0	0	0	0.003125	0	0.003106	0	0	0	0	0	0	0	0	0	0	0	0	0	0	0	0	0	0	0	0	0	0	0	0	0	0	0	0	0	0	0
chr19	18175211	G	A	rs565630324	IFI30	30	0.95	0.0003071						0	0.001418	0	0.000371	0	0	0		0	0	0	0	0	0	0	0	0	0	0	0	0	0	0	0	0	0	0	0	0	0	0	0	0	0	0	0	0	0	0	0	0	0	0	0	0	0	0	0	0	0	0	0	0	0	0	0	0	0.00625	0	0.003106	0	0	0	0	0	0	0	0	0	0	0	0	0	0	0.007463	0	0.003086	0	0	0	0.003165	0	0	0	0	0	0	0	0	0	0
chr19	18194827	C	T	rs778921059	MPV17L2	29.4	0.672	0.0001536						0	0	0	0.000186	0	0	0.000277		0	0	0	0	0	0	0	0	0	0.003378	0	0	0	0	0	0	0	0	0	0	0	0	0	0	0	0	0	0	0	0	0	0	0	0	0	0	0	0	0	0.006211	0	0	0	0	0	0	0	0	0	0	0	0	0	0	0	0	0	0	0	0	0	0	0	0	0	0	0	0	0	0	0	0	0	0	0	0	0	0	0	0	0	0	0
chr19	18195046	C	G	rs760150755	MPV17L2	27.6	0.901	0.0007166						0	0	0	0.000835	0	0	0.001386		0	0	0	0	0	0	0	0	0	0	0.004032	0	0	0	0	0	0	0	0	0	0	0	0	0	0	0.003086	0	0.009036	0	0	0.004386	0	0	0.008621	0	0	0.005952	0	0.003311	0	0	0	0	0	0	0	0	0	0	0	0	0.003106	0	0	0	0	0	0	0	0	0	0	0	0	0	0	0	0.002793	0	0	0	0	0	0	0	0	0	0	0	0	0	0	0
chr19	18388639	T	G	rs372120002	GDF15	29.3	0.885	0.0004607						0	0	0	0.000557	0	0	0.000832		0	0	0	0	0	0	0	0	0	0	0	0	0	0	0	0	0	0	0	0	0	0	0	0	0	0	0.003086	0.006024	0	0	0	0	0	0.002874	0	0	0	0.002732	0	0	0	0	0	0	0	0	0	0	0	0	0	0.003106	0	0	0	0.003049	0	0	0	0	0	0	0	0	0	0	0	0.002793	0	0	0	0.00365	0	0	0	0	0	0	0	0	0	0	0
chr19	18435372	C	T	rs758356975	ISYNA1	25.1	0.671	0.0003071						0	0	0	0.000186	0	0	0.001109		0	0	0	0	0	0	0	0	0	0.006757	0	0.005814	0	0	0	0	0	0	0	0	0	0	0	0	0	0	0.003086	0	0	0	0	0	0	0	0	0	0	0	0	0	0	0	0	0	0.003067	0	0	0	0	0	0	0	0	0	0	0	0	0	0	0	0	0	0	0	0	0	0	0	0	0	0	0	0	0.004425	0	0	0	0	0	0	0	0	0
chr19	18435822	C	T	rs776608750	ISYNA1	26.3	0.804	0.0001536						0	0	0	0.000186	0	0	0.000277		0	0	0	0	0	0	0	0	0	0	0	0	0.00303	0	0	0	0	0	0	0	0	0	0	0	0	0	0	0	0	0	0	0	0	0	0	0	0	0	0	0	0	0	0	0	0	0	0	0	0	0	0	0	0	0	0	0	0	0	0	0	0	0	0	0	0	0	0	0	0	0	0	0.007299	0	0	0	0	0	0	0	0	0	0	0
chr19	18598483	G	A	rs556029569	CRLF1	24.8	0.874	0.0004095						0	0	0	0.00065	0	0	0.000277		0	0	0	0	0	0	0	0.008929	0	0	0	0	0	0	0	0	0	0	0	0	0	0	0	0	0	0	0	0	0	0	0	0	0	0	0	0	0	0	0	0	0	0	0	0	0.006135	0.003067	0	0	0	0	0	0	0	0.003185	0	0	0	0	0.005291	0	0	0	0	0	0	0	0	0.002793	0	0	0	0	0	0	0	0	0	0	0	0	0	0	0
chr19	18613966	T	G	rs560332370	TMEM59L	27.8	0.806	0.0003071						0	0	0	0.000557	0	0	0		0	0	0	0	0	0	0	0	0	0	0	0	0	0	0	0	0	0	0	0	0	0	0	0	0	0	0	0	0	0	0	0	0	0	0	0	0	0	0	0	0	0	0	0	0	0	0.006098	0	0	0	0	0	0	0	0	0.003049	0	0	0	0	0	0	0	0.01071	0	0	0	0	0	0	0	0	0	0	0	0	0	0	0	0	0	0	0
chr19	18668115	C	T	rs537477208	KLHL26	26.6	0.886	0.0001536						0	0	0	0.000278	0	0	0		0	0	0	0	0	0	0	0	0	0	0	0	0	0	0	0	0	0	0	0	0	0	0	0	0	0	0	0	0	0	0	0	0	0	0	0	0	0	0	0	0	0	0	0	0	0	0	0	0	0	0	0	0	0	0	0	0	0	0	0	0	0	0	0	0	0	0	0	0	0	0	0	0	0	0.02419	0	0	0	0	0	0	0	0
chr19	18784230	C	T	rs565459602	COMP	29.6	0.925	0.0001536						0	0	0	0	0	0	0.000832		0	0	0	0	0	0	0	0.01786	0	0	0	0	0	0.007937	0	0	0	0	0	0	0	0	0	0	0	0	0	0	0	0	0	0	0	0	0	0	0	0	0	0	0	0	0	0	0	0	0	0	0	0	0	0	0	0	0	0	0	0	0	0	0	0	0	0	0	0	0	0	0	0	0	0	0	0	0	0	0	0	0	0	0	0	0
chr19	18785692	T	C	rs1182444063	COMP	29.9	0.792	0.0001536						0	0	0	0.000278	0	0	0		0	0	0	0	0	0	0	0	0	0	0	0	0	0	0	0	0	0	0	0	0	0	0	0	0	0	0	0	0	0	0	0	0	0	0	0	0	0	0	0	0	0	0	0	0	0	0	0	0	0	0	0	0	0	0	0	0	0	0	0	0	0	0.009259	0	0	0	0	0	0	0	0	0	0	0	0	0	0	0	0	0	0	0	0
chr19	18786068	A	T		COMP	20.9	0.804	0.0002048						0.002517	0	0	0	0	0.001096	0		0	0	0	0	0	0.02055	0	0	0	0	0	0	0	0	0	0	0	0	0	0	0	0	0	0	0	0	0	0	0	0	0	0	0	0	0	0	0	0	0	0	0	0	0	0	0	0	0	0	0	0	0	0	0	0	0	0	0	0	0	0	0	0	0	0	0	0	0	0	0	0	0	0	0	0	0	0	0	0.004854	0	0	0	0	0
chr19	18786630	T	C	rs61739916	COMP	25.5	0.808	0.0268223						0.01426	0.01986	0.000945	0.03443	0.009494	0.001096	0.02716		0.08333	0	0	0.003012	0	0.006849	0	0.02679	0.02744	0.01351	0.04032	0.07558	0.02727	0.01587	0.01389	0	0.02679	0	0.006098	0	0	0	0.01562	0.02174	0	0.03086	0.02778	0.03313	0	0	0.008772	0.009434	0.04255	0.06609	0.009091	0.003205	0.04464	0.01639	0.03642	0.04037	0.006579	0.007463	0.02	0.03968	0.02454	0.02761	0.05488	0.06562	0.02532	0.0375	0.02721	0.04969	0.03571	0.02229	0.03593	0.05183	0.04922	0.02597	0.0291	0.03797	0.02542	0.009375	0.009259	0.03929	0	0.03333	0.02239	0.03911	0.03086	0.06849	0.01748	0.06204	0.02215	0.03097	0.04032	0.02525	0	0.004854	0	0.009494	0	0	0.01
chr19	18788219	T	C	rs367812050	COMP	26	0.761	0.0002559						0	0	0	0.000371	0	0	0.000277		0	0	0	0	0	0	0	0	0	0	0	0	0	0	0	0	0	0	0	0	0	0	0	0	0	0	0	0.003012	0	0	0	0	0	0	0	0	0	0	0	0	0	0	0	0	0	0	0	0.003125	0	0	0	0.003106	0	0	0	0.003049	0	0	0	0	0.008475	0	0	0	0	0	0	0	0	0	0	0	0	0	0	0	0	0	0	0	0	0	0
chr19	18868841	A	G	rs1377289578	GDF1	28.9	0.691	0.0002048						0	0	0	0.000376	0	0	0		0	0	0	0	0	0	0	0	0	0	0	0	0	0	0	0	0	0	0	0	0	0	0	0	0	0	0	0	0	0	0	0	0	0	0	0	0	0.002762	0	0	0	0	0	0	0	0	0	0	0	0	0	0.003106	0	0	0.002994	0	0	0	0	0	0	0.003125	0	0	0	0	0	0	0	0	0	0	0	0	0	0	0	0	0	0	0	0	0
chr19	18921900	C	T	rs752331764	DDX49	24.3	0.661	0.0004095						0.000839	0.000709	0	0.000464	0	0	0		0.005556	0	0	0	0	0	0	0	0	0	0	0	0	0	0	0	0	0	0	0	0	0	0	0	0	0	0	0	0	0	0	0	0	0	0	0.003205	0	0.002732	0	0	0	0	0	0	0	0	0	0	0	0	0.003401	0	0	0	0	0	0.002577	0	0	0	0	0.003125	0	0	0	0	0	0	0	0	0	0	0.003165	0	0	0	0	0	0	0	0	0	0
chr19	18934407	C	A	rs768917318	HOMER3	23	0.666	0.0004607						0	0	0	0.000835	0	0	0		0	0	0	0	0	0	0	0	0	0	0	0	0	0	0	0	0	0	0	0	0	0	0	0	0	0	0	0	0	0	0	0	0	0	0	0	0	0	0	0.003106	0	0	0	0.003968	0.003067	0	0	0	0	0	0	0	0	0	0.01198	0.003049	0	0	0.002646	0	0	0	0	0	0	0	0	0	0	0	0	0	0	0	0	0	0	0	0	0	0	0	0
chr19	18938405	C	T	rs574022526	HOMER3	25.9	0.933	0.0012797						0.000839	0.000709	0	0.001299	0	0.001096	0.002217		0.005556	0	0	0	0	0	0	0.008929	0	0.01014	0.004032	0	0	0	0	0	0.004464	0	0	0	0	0	0	0	0	0	0	0.006024	0	0	0.004386	0	0	0	0	0	0.002976	0.002732	0.006623	0	0	0	0	0	0.003067	0	0	0.003125	0.003165	0	0	0	0.003247	0	0	0.003049	0.002577	0	0.005291	0	0	0	0	0	0	0	0.007463	0	0	0	0	0.00365	0	0	0	0	0	0.004854	0	0	0	0	0
chr19	18938783	T	C	rs374896199	HOMER3	27	0.856	0.0001536						0	0.000709	0	9.28e-05	0	0	0.000277		0	0	0	0	0	0	0	0	0	0.003378	0	0	0	0	0	0	0	0	0	0	0	0	0	0	0	0	0	0	0	0	0	0	0	0	0	0	0	0	0	0	0	0	0	0	0	0	0	0	0	0	0	0	0	0.003185	0	0	0	0	0	0	0	0	0	0	0	0	0.007463	0	0	0	0	0	0	0	0	0	0	0	0	0	0	0	0
chr19	18938838	G	A	rs182760613	HOMER3	26.1	0.907	0.0003583						0	0	0	9.28e-05	0	0.006579	0		0	0	0	0	0	0	0	0	0	0	0	0	0	0	0	0	0	0	0	0	0	0	0	0	0	0	0	0	0	0	0	0	0	0	0	0	0	0	0	0	0	0	0	0	0	0	0	0	0	0	0	0	0	0	0	0	0	0	0	0	0	0	0	0	0	0	0	0	0	0	0.003497	0	0	0	0	0	0	0.01942	0	0	0.02632	0	0
chr19	19057554	G	A	rs201091026	ARMC6	29.3	0.686	0.0004095						0.001678	0.001418	0.000945	0.000278	0	0	0		0	0	0	0	0	0.0137	0	0	0	0	0	0	0	0	0	0	0	0	0.006098	0	0	0	0	0	0	0	0	0	0	0	0	0	0.007092	0	0.01818	0	0	0	0	0.003106	0	0	0	0	0	0	0	0	0	0	0	0	0	0	0	0	0	0	0	0	0	0	0	0	0	0	0	0	0	0	0	0	0	0	0	0	0	0	0	0	0	0	0
chr19	19105660	G	T	rs531748523	SLC25A42	25.3	0.669	0.0007166						0.001678	0.000709	0.000945	0.000835	0	0	0.000277		0	0	0	0	0	0	0.01538	0	0.003049	0	0	0	0	0	0	0	0	0	0.006098	0	0	0	0	0	0	0	0	0	0	0	0	0.009434	0	0	0	0	0	0	0.003311	0	0	0	0	0	0	0	0	0	0	0	0	0	0	0	0.008982	0	0	0	0.002646	0	0.008475	0	0	0.003571	0	0	0	0.002793	0	0	0.003497	0	0	0	0	0	0	0	0	0	0	0	0
chr19	19105688	A	G		SLC25A42	32	0.742	0.0002048						0	0	0.003781	0	0	0	0		0	0	0	0	0	0	0	0	0	0	0	0	0	0	0	0.05882	0	0	0	0	0	0	0	0	0	0	0	0	0	0	0	0	0	0	0	0	0	0	0	0	0	0	0	0	0	0	0	0	0	0	0	0	0	0	0	0	0	0	0	0	0	0	0	0	0	0	0	0	0	0	0	0	0	0	0	0	0	0	0	0	0	0	0
chr19	19120843	A	G	rs573248684	TMEM161A	28.9	0.714	0.0002048						0	0.001418	0	0.000186	0	0	0		0	0	0	0	0	0	0	0	0	0	0	0	0	0	0	0	0	0	0	0	0	0	0	0	0	0	0	0	0	0	0	0	0	0	0	0	0	0	0	0.003106	0	0	0	0	0	0	0.003049	0	0	0	0	0	0	0	0	0	0	0	0	0	0	0	0	0	0	0	0	0	0	0	0	0	0.006329	0	0	0	0	0	0	0	0	0	0
chr19	19198667	C	T	rs1393172112	RFXANK	26.6	0.908	0.0001536						0	0	0	9.28e-05	0	0.002193	0		0	0	0	0	0	0	0	0	0	0	0	0	0	0	0	0	0	0	0	0	0	0	0	0	0	0	0	0	0	0	0	0	0	0	0	0	0	0	0	0	0	0	0	0	0	0.003067	0	0	0	0	0	0	0	0	0	0	0	0	0	0	0	0	0	0	0	0	0	0	0	0	0	0	0	0	0	0	0	0	0	0	0.02632	0	0
chr19	19527282	C	T	rs1006809860	NDUFA13	29.7	0.718	0.0001536						0	0	0	0	0	0.003289	0		0	0	0	0	0	0	0	0	0	0	0	0	0	0	0	0	0	0	0	0	0	0	0	0	0	0	0	0	0	0	0	0	0	0	0	0	0	0	0	0	0	0	0	0	0	0	0	0	0	0	0	0	0	0	0	0	0	0	0	0	0	0	0	0	0	0	0	0	0	0	0	0	0	0	0	0	0	0.01456	0	0	0	0	0
chr19	19527294	G	A	rs773496318	NDUFA13	25.5	0.784	0.0001536						0	0	0	0.000186	0.003165	0	0		0	0	0	0	0	0	0	0	0	0	0	0	0	0	0	0	0	0	0	0	0	0	0	0	0	0	0	0	0	0	0	0	0	0	0	0	0	0	0	0	0	0	0	0	0	0	0	0	0	0	0	0	0	0	0	0	0	0	0	0	0	0	0	0	0	0	0	0.002793	0	0.006849	0	0	0	0	0	0	0	0	0	0.003165	0	0	0
chr19	19542944	G	A	rs146789008	CILP2	26.7	0.726	0.0004095						0	0	0	0	0	0	0.002217		0	0	0	0	0	0	0	0	0	0.02365	0	0	0	0	0	0	0	0	0	0	0	0	0	0	0.008475	0	0	0	0	0	0	0	0	0	0	0	0	0	0	0	0	0	0	0	0	0	0	0	0	0	0	0	0	0	0	0	0	0	0	0	0	0	0	0	0	0	0	0	0	0	0	0	0	0	0	0	0	0	0	0	0	0	0
chr19	19569552	G	A	rs549163642	PBX4	24.9	0.848	0.0006654						0.000839	0	0	0.000835	0	0	0.000832		0	0	0	0	0	0	0.007692	0	0.009146	0	0	0	0	0	0	0	0	0	0	0	0	0	0	0	0	0	0	0	0	0	0	0	0	0	0	0	0	0.002732	0.006623	0	0	0	0	0	0	0	0	0	0	0	0	0	0.003247	0	0	0	0	0.006494	0	0	0	0	0	0	0	0	0	0.00838	0	0	0	0	0	0	0	0	0	0	0	0	0	0	0
chr19	19569582	C	T	rs778958942	PBX4	25	0.827	0.0005119						0	0	0	0.000557	0	0	0.001109		0	0	0	0	0	0	0	0	0	0	0	0	0	0	0.003472	0	0	0	0	0	0	0	0	0.003106	0.008475	0	0	0.003012	0	0	0	0	0	0	0	0	0.002976	0	0	0	0	0	0	0	0	0	0	0	0	0	0	0.006211	0	0	0	0	0	0	0	0	0	0	0	0	0	0	0	0	0	0.02055	0	0	0	0	0	0	0	0	0	0	0	0	0
chr19	19659954	C	A		ATP13A1	24.8	0.653	0.0001536						0	0	0	0.000278	0	0	0		0	0	0	0	0	0	0	0	0	0	0	0	0	0	0	0	0	0	0	0	0	0	0	0	0	0	0	0	0	0	0	0	0	0	0	0	0	0	0	0	0	0	0	0	0	0	0.009146	0	0	0	0	0	0	0	0	0	0	0	0	0	0	0	0	0	0	0	0	0	0	0	0	0	0	0	0	0	0	0	0	0	0	0	0
chr19	17330005	C	A	COSV99344827	ANO8	28.8	0.792	0.0001024	Y					0	0	0	0	0	0	0.000554		0	0	0	0	0	0	0	0	0	0	0	0	0	0	0.006944	0	0	0	0	0	0	0	0	0	0	0	0	0	0	0	0	0	0	0	0	0	0	0	0	0	0	0	0	0	0	0	0	0	0	0	0	0	0	0	0	0	0	0	0	0	0	0	0	0	0	0	0	0	0	0	0	0	0	0	0	0	0	0	0	0	0	0	0
chr19	17460602	A	G	rs78643580	NXNL1	26.8	0.722	0.0001024						0	0	0	0	0	0	0		0	0	0	0	0	0	0	0	0	0	0	0	0	0	0	0	0	0	0	0	0	0	0	0	0	0	0	0	0	0	0	0	0	0	0	0	0	0	0	0	0	0	0	0	0	0	0	0	0	0	0	0	0	0	0	0	0	0	0	0	0	0	0	0	0	0	0	0	0	0	0	0	0	0	0	0	0	0	0	0	0	0	0.02
chr19	17517777	C	T	rs759594339	PGLS	25.2	0.657	0.0001024						0	0	0	0	0	0	0.000554		0	0	0	0	0	0	0	0	0	0	0	0	0	0	0	0	0.004464	0	0	0	0	0	0	0	0	0	0.003086	0	0	0	0	0	0	0	0	0	0	0	0	0	0	0	0	0	0	0	0	0	0	0	0	0	0	0	0	0	0	0	0	0	0	0	0	0	0	0	0	0	0	0	0	0	0	0	0	0	0	0	0	0	0	0	0
chr19	17572505	C	A		COLGALT1	23.3	0.762	0.0001024	Y					0	0	0	0	0	0	0.000554		0	0	0	0	0	0	0	0	0	0	0	0	0	0	0.006944	0	0	0	0	0	0	0	0	0	0	0	0	0	0	0	0	0	0	0	0	0	0	0	0	0	0	0	0	0	0	0	0	0	0	0	0	0	0	0	0	0	0	0	0	0	0	0	0	0	0	0	0	0	0	0	0	0	0	0	0	0	0	0	0	0	0	0	0
chr19	17581205	C	T	rs138362382	COLGALT1	26.3	0.672	0.0001024						0	0	0	0.000186	0	0	0		0	0	0	0	0	0	0	0	0	0	0	0	0	0	0	0	0	0	0	0	0	0	0	0	0	0	0	0	0	0	0	0	0	0	0	0	0	0	0	0	0	0	0	0	0	0	0	0	0	0	0	0	0	0	0.005988	0	0	0	0	0	0	0	0	0	0	0	0	0	0	0	0	0	0	0	0	0	0	0	0	0	0	0	0
chr19	17606134	C	T	rs1382225197	UNC13A	32	0.731	0.0001024						0	0	0	9.28e-05	0	0	0.000277		0	0	0	0	0	0	0	0	0	0	0	0	0	0	0.003472	0	0	0	0	0	0	0	0	0	0	0	0	0	0	0	0	0	0	0	0	0	0	0	0	0	0	0	0	0	0	0	0	0	0	0	0	0	0	0	0	0	0.002577	0	0	0	0	0	0	0	0	0	0	0	0	0	0	0	0	0	0	0	0	0	0	0	0	0	0
chr19	17781801	T	G	rs770176221	FCHO1	28.5	0.646	0.0001024						0.000839	0	0	9.28e-05	0	0	0		0	0	0	0	0	0	0.007692	0	0	0	0	0	0	0	0	0	0	0	0	0	0	0	0	0	0	0	0	0	0	0	0	0	0	0	0	0	0.002976	0	0	0	0	0	0	0	0	0	0	0	0	0	0	0	0	0	0	0	0	0	0	0	0	0	0	0	0	0	0	0	0	0	0	0	0	0	0	0	0	0	0	0	0	0	0
chr19	17830571	C	G	rs1443520204	JAK3	24	0.723	0.0001024						0	0	0	0.000186	0	0	0		0	0	0	0	0	0	0	0	0	0	0	0	0	0	0	0	0	0	0	0	0	0	0	0	0	0	0	0	0	0	0.004386	0	0	0	0	0	0	0	0	0	0	0	0	0	0	0	0	0	0.003165	0	0	0	0	0	0	0	0	0	0	0	0	0	0	0	0	0	0	0	0	0	0	0	0	0	0	0	0	0	0	0	0	0	0
chr19	17874531	T	A		SLC5A5	31	0.874	0.0001024	Y					0	0	0	0	0	0	0.000554		0	0	0	0	0	0	0	0	0	0	0.008065	0	0	0	0	0	0	0	0	0	0	0	0	0	0	0	0	0	0	0	0	0	0	0	0	0	0	0	0	0	0	0	0	0	0	0	0	0	0	0	0	0	0	0	0	0	0	0	0	0	0	0	0	0	0	0	0	0	0	0	0	0	0	0	0	0	0	0	0	0	0	0	0
chr19	17877826	C	T	rs778105470	SLC5A5	27.3	0.917	0.0001024						0	0	0.00189	0	0	0	0		0	0	0	0	0	0	0	0	0	0	0	0	0	0	0	0.02941	0	0	0	0	0	0	0	0	0	0	0	0	0	0	0	0	0	0	0	0	0	0	0	0	0	0	0	0	0	0	0	0	0	0	0	0	0	0	0	0	0	0	0	0	0	0	0	0	0	0	0	0	0	0	0	0	0	0	0	0	0	0	0	0	0	0	0
chr19	17878031	A	G	rs770890932	SLC5A5	22	0.663	0.0001024						0	0	0	0.000186	0	0	0		0	0	0	0	0	0	0	0	0	0	0	0	0	0	0	0	0	0	0	0	0	0	0	0	0	0	0	0	0	0	0	0	0	0	0	0	0	0	0	0	0	0	0	0	0	0	0	0	0	0	0	0	0	0	0	0	0.005155	0	0	0	0	0	0	0	0	0	0	0	0	0	0	0	0	0	0	0	0	0	0	0	0	0	0
chr19	17882209	G	T	rs777992811	SLC5A5	24.2	0.67	0.0001024						0	0	0	0.000186	0	0	0		0	0	0	0	0	0	0	0	0	0	0	0	0	0	0	0	0	0	0	0	0	0	0	0	0	0	0	0	0	0	0	0	0	0	0	0	0	0	0	0	0	0	0	0	0	0	0	0	0	0	0	0	0	0	0	0.006098	0	0	0	0	0	0	0	0	0	0	0	0	0	0	0	0	0	0	0	0	0	0	0	0	0	0	0
chr19	17988523	C	T	rs1474735801	KCNN1	34	0.705	0.0001024						0	0.000709	0.000945	0	0	0	0		0	0	0	0	0	0	0	0	0	0	0	0	0	0	0	0	0	0.007353	0	0	0	0	0	0	0	0	0	0	0	0	0	0	0	0	0	0	0	0	0	0	0	0	0	0	0	0	0	0	0	0	0	0	0	0	0	0	0	0	0	0	0	0	0	0	0	0.006667	0	0	0	0	0	0	0	0	0	0	0	0	0	0	0	0	0
chr19	18009015	A	G		ARRDC2	31	0.75	0.0001024	Y					0.001678	0	0	0	0	0	0		0	0	0	0	0	0	0.01538	0	0	0	0	0	0	0	0	0	0	0	0	0	0	0	0	0	0	0	0	0	0	0	0	0	0	0	0	0	0	0	0	0	0	0	0	0	0	0	0	0	0	0	0	0	0	0	0	0	0	0	0	0	0	0	0	0	0	0	0	0	0	0	0	0	0	0	0	0	0	0	0	0	0	0	0
chr19	18193879	T	A	COSV55853290	MPV17L2	32	0.764	0.0001024						0	0	0.00189	0	0	0	0		0	0	0	0	0	0	0	0	0	0	0	0	0	0	0	0	0	0	0	0.01266	0	0	0	0	0	0	0	0	0	0	0	0	0	0	0	0	0	0	0	0	0	0	0	0	0	0	0	0	0	0	0	0	0	0	0	0	0	0	0	0	0	0	0	0	0	0	0	0	0	0	0	0	0	0	0	0	0	0	0	0	0	0	0
chr19	18216883	G	A	rs941118492	PDE4C	24.6	0.879	0.0001024						0	0	0	0.000186	0	0	0		0	0	0	0	0	0	0	0	0	0	0	0	0	0	0	0	0	0	0	0	0	0	0	0	0	0	0	0	0	0	0	0	0	0	0	0	0	0	0	0	0	0	0	0	0	0	0	0	0	0	0	0	0	0	0	0	0	0	0	0	0	0	0	0	0	0	0	0	0	0	0	0	0	0.00885	0	0	0	0	0	0	0	0	0
chr19	18435819	C	T	rs374826894	ISYNA1	25.5	0.861	0.0001024						0	0	0	0.000186	0	0	0		0	0	0	0	0	0	0	0	0	0	0	0	0	0	0	0	0	0	0	0	0	0	0	0	0	0	0	0	0	0	0	0	0.003546	0	0	0	0	0.002732	0	0	0	0	0	0	0	0	0	0	0	0	0	0	0	0	0	0	0	0	0	0	0	0	0	0	0	0	0	0	0	0	0	0	0	0	0	0	0	0	0	0	0	0	0
chr19	18465831	C	A	rs552622975	ELL	27.2	0.644	0.0001024						0	0	0	0.000186	0	0	0		0	0	0	0	0	0	0	0	0	0	0	0	0	0	0	0	0	0	0	0	0	0	0	0	0	0	0	0	0	0	0	0	0	0	0	0	0	0	0	0	0	0	0	0	0	0	0	0	0	0	0	0	0	0	0	0	0	0	0	0	0	0	0	0.007143	0	0	0	0	0	0	0	0	0	0	0	0	0	0	0	0	0	0	0
chr19	18597034	G	A	rs1293552373	CRLF1	32	0.901	0.0001024						0.001678	0	0	0	0	0	0		0	0	0	0.006024	0	0	0	0	0	0	0	0	0	0	0	0	0	0	0	0	0	0	0	0	0	0	0	0	0	0	0	0	0	0	0	0	0	0	0	0	0	0	0	0	0	0	0	0	0	0	0	0	0	0	0	0	0	0	0	0	0	0	0	0	0	0	0	0	0	0	0	0	0	0	0	0	0	0	0	0	0	0	0
chr19	18668298	C	T	rs1250871209	KLHL26	25.1	0.707	0.0001024						0	0	0.000945	0	0	0	0.000277		0	0	0	0	0	0	0	0	0	0	0	0	0	0	0.003472	0.01471	0	0	0	0	0	0	0	0	0	0	0	0	0	0	0	0	0	0	0	0	0	0	0	0	0	0	0	0	0	0	0	0	0	0	0	0	0	0	0	0	0	0	0	0	0	0	0	0	0	0	0	0	0	0	0	0	0	0	0	0	0	0	0	0	0	0	0
chr19	18789248	G	A	rs778825368	COMP	31	0.783	0.0001024						0	0	0	0.000186	0	0	0		0	0	0	0	0	0	0	0	0	0	0	0	0	0	0	0	0	0	0	0	0	0	0	0	0	0	0	0	0	0	0	0	0	0.005747	0	0	0	0	0	0	0	0	0	0	0	0	0	0	0	0	0	0	0	0	0	0	0	0	0	0	0	0	0	0	0	0	0	0	0	0	0	0	0	0	0	0	0	0	0	0	0	0	0
chr19	18868602	G	C	rs1304798916	GDF1	25.5	0.716	0.0001024						0	0	0.000945	0	0	0	0.000277		0	0	0	0	0	0	0	0	0	0	0	0	0	0	0	0.01471	0	0	0	0	0	0	0	0	0.008475	0	0	0	0	0	0	0	0	0	0	0	0	0	0	0	0	0	0	0	0	0	0	0	0	0	0	0	0	0	0	0	0	0	0	0	0	0	0	0	0	0	0	0	0	0	0	0	0	0	0	0	0	0	0	0	0	0	0
chr19	18938874	T	C	rs199645270	HOMER3	22.6	0.672	0.0001024						0	0	0	0.000186	0	0	0		0	0	0	0	0	0	0	0	0	0	0	0	0	0	0	0	0	0	0	0	0	0	0	0	0	0	0	0	0	0	0	0	0	0	0	0	0	0	0	0	0	0	0	0	0	0	0	0	0	0	0	0	0	0	0	0	0	0	0.002646	0	0	0	0	0	0	0	0	0	0.003086	0	0	0	0	0	0	0	0	0	0	0	0	0	0
chr19	19057551	G	T	rs1465162864	ARMC6	27.5	0.674	0.0001024						0	0	0	0.000186	0	0	0		0	0	0	0	0	0	0	0	0	0	0	0	0	0	0	0	0	0	0	0	0	0	0	0	0	0	0	0	0	0	0	0	0	0	0	0	0	0	0	0	0	0	0	0	0	0	0	0	0	0	0	0	0	0	0	0	0.002577	0	0	0	0	0	0	0	0	0	0	0	0	0	0	0	0	0.004425	0	0	0	0	0	0	0	0	0
chr19	19132503	G	A	rs201715053	TMEM161A	25.3	0.644	0.0001024						0.000839	0.000709	0	0	0	0	0		0	0	0	0	0	0.006849	0	0	0	0	0	0	0	0	0	0	0	0	0	0	0	0	0	0	0	0	0	0	0	0	0	0.009434	0	0	0	0	0	0	0	0	0	0	0	0	0	0	0	0	0	0	0	0	0	0	0	0	0	0	0	0	0	0	0	0	0	0	0	0	0	0	0	0	0	0	0	0	0	0	0	0	0	0	0
chr19	19147816	C	T	rs2146353474	MEF2B	24.4	0.692	0.0001024						0	0	0	0	0	0	0.000554		0	0	0	0	0	0	0	0	0	0	0.008065	0	0	0	0	0	0	0	0	0	0	0	0	0	0	0	0	0	0	0	0	0	0	0	0	0	0	0	0	0	0	0	0	0	0	0	0	0	0	0	0	0	0	0	0	0	0	0	0	0	0	0	0	0	0	0	0	0	0	0	0	0	0	0	0	0	0	0	0	0	0	0	0
chr19	19198108	G	A	rs771867382	RFXANK	32	0.829	0.0001024						0	0	0	0.000186	0	0	0		0	0	0	0	0	0	0	0	0	0	0	0	0	0	0	0	0	0	0	0	0	0	0	0	0	0	0	0	0	0	0	0	0	0	0	0	0	0	0	0	0	0	0	0	0	0	0	0	0	0	0	0	0	0	0	0	0	0	0	0	0	0	0	0	0	0	0	0	0	0	0	0	0	0	0.01613	0	0	0	0	0	0	0	0
chr19	19235006	C	T		NCAN	26.2	0.872	0.0001024	Y					0	0	0	0.000186	0	0	0		0	0	0	0	0	0	0	0	0	0	0	0	0	0	0	0	0	0	0	0	0	0	0	0	0	0	0	0	0	0	0	0	0	0	0	0	0	0	0	0	0	0	0	0	0	0	0	0	0	0	0	0	0	0	0	0	0	0	0	0	0	0	0	0	0	0	0	0	0	0	0	0.007299	0	0	0	0	0	0	0	0	0	0	0
chr19	19302320	C	T	rs975494489	SUGP1	24.2	0.829	0.0001024						0	0	0.00189	0	0	0	0		0	0	0	0	0	0	0	0	0	0	0	0	0	0	0	0	0	0.01471	0	0	0	0	0	0	0	0	0	0	0	0	0	0	0	0	0	0	0	0	0	0	0	0	0	0	0	0	0	0	0	0	0	0	0	0	0	0	0	0	0	0	0	0	0	0	0	0	0	0	0	0	0	0	0	0	0	0	0	0	0	0	0	0	0
chr19	19516282	G	C	rs534234427	NDUFA13	29.2	0.907	0.0001024						0	0.000709	0	9.28e-05	0	0	0		0	0	0	0	0	0	0	0	0	0	0	0	0	0	0	0	0	0	0	0	0	0	0	0	0	0	0	0	0	0	0	0	0	0	0	0	0	0	0	0	0	0.007463	0	0	0	0	0	0	0	0	0	0	0	0	0	0	0	0	0	0	0.008475	0	0	0	0	0	0	0	0	0	0	0	0	0	0	0	0	0	0	0	0	0	0
chr19	19527345	G	A	rs780160512	NDUFA13	25.9	0.662	0.0001024						0	0	0	0.000186	0	0	0		0	0	0	0	0	0	0	0	0	0	0	0	0	0	0	0	0	0	0	0	0	0	0	0	0	0	0	0	0	0	0	0	0	0	0	0	0	0	0	0	0	0	0	0	0	0	0	0	0	0	0	0	0.003247	0	0	0	0	0.003247	0	0	0	0	0	0	0	0	0	0	0	0	0	0	0	0	0	0	0	0	0	0	0	0	0
chr19	19565068	T	G	rs772125392	PBX4	26	0.754	0.0001024						0	0	0	0.000186	0	0	0		0	0	0	0	0	0	0	0	0	0	0	0	0	0	0	0	0	0	0	0	0	0	0	0	0	0	0	0	0	0	0	0	0	0	0	0	0	0	0	0	0	0	0	0	0	0	0	0	0	0	0	0	0	0	0	0	0	0	0	0	0	0	0	0	0	0	0	0	0	0	0	0	0	0	0	0.0101	0	0	0	0	0	0	0
chr19	19569478	C	A	rs201537948	PBX4	24.5	0.841	0.0001024						0	0	0	0.000186	0	0	0		0	0	0	0	0	0	0	0	0	0	0	0	0	0	0	0	0	0	0	0	0	0	0	0	0	0	0	0	0	0	0	0	0	0	0	0	0	0	0	0	0	0	0	0	0	0	0	0	0	0	0	0	0	0.006369	0	0	0	0	0	0	0	0	0	0	0	0	0	0	0	0	0	0	0	0	0	0	0	0	0	0	0	0	0
chr19	19569555	G	T	rs199673541	PBX4	24.9	0.869	0.0001024						0	0	0	0.000186	0	0	0		0	0	0	0	0	0	0	0	0	0	0	0	0	0	0	0	0	0	0	0	0	0	0	0	0	0	0	0	0	0	0	0	0	0	0	0	0	0.002732	0	0	0	0	0	0	0	0	0	0	0	0	0	0	0	0	0	0	0.002577	0	0	0	0	0	0	0	0	0	0	0	0	0	0	0	0	0	0	0	0	0	0	0	0	0	0
chr19	19649764	C	T	rs777080561	ATP13A1	25.6	0.728	0.0001024						0	0	0	0.000186	0	0	0		0	0	0	0	0	0	0	0	0	0	0	0	0	0	0	0	0	0	0	0	0	0	0	0	0	0	0	0	0	0	0	0	0.003546	0	0	0	0	0	0.003311	0	0	0	0	0	0	0	0	0	0	0	0	0	0	0	0	0	0	0	0	0	0	0	0	0	0	0	0	0	0	0	0	0	0	0	0	0	0	0	0	0	0	0	0
chr19	19651763	G	C		ATP13A1	28.7	0.695	0.0001024	Y					0.001678	0	0	0	0	0	0		0	0.01667	0	0	0	0	0	0	0	0	0	0	0	0	0	0	0	0	0	0	0	0	0	0	0	0	0	0	0	0	0	0	0	0	0	0	0	0	0	0	0	0	0	0	0	0	0	0	0	0	0	0	0	0	0	0	0	0	0	0	0	0	0	0	0	0	0	0	0	0	0	0	0	0	0	0	0	0	0	0	0	0	0
chr19	19657025	C	T	rs139907688	ATP13A1	27.1	0.732	0.0001024						0	0	0	0	0	0	0.000554		0	0	0	0	0	0	0	0	0	0	0.008065	0	0	0	0	0	0	0	0	0	0	0	0	0	0	0	0	0	0	0	0	0	0	0	0	0	0	0	0	0	0	0	0	0	0	0	0	0	0	0	0	0	0	0	0	0	0	0	0	0	0	0	0	0	0	0	0	0	0	0	0	0	0	0	0	0	0	0	0	0	0	0	0
chr19	29613892	C	T		POP4	28.8	0.761	0.0001536	Y					0	0	0	0	0	0	0.000832		0	0	0	0	0	0	0	0	0.009146	0	0	0	0	0	0	0	0	0	0	0	0	0	0	0	0	0	0	0	0	0	0	0	0	0	0	0	0	0	0	0	0	0	0	0	0	0	0	0	0	0	0	0	0	0	0	0	0	0	0	0	0	0	0	0	0	0	0	0	0	0	0	0	0	0	0	0	0	0	0	0	0	0	0
chr19	29613925	A	G	rs1971101700	POP4	29.9	0.84	0.0002048						0	0.002128	0	9.28e-05	0	0	0		0	0	0	0	0	0	0	0	0	0	0	0	0	0	0	0	0	0	0	0	0	0	0	0	0	0	0	0	0	0	0	0.01887	0	0	0	0	0	0	0	0.003106	0	0	0	0	0	0	0	0	0	0	0	0	0	0	0	0	0	0	0	0	0	0	0	0	0	0	0	0	0	0	0	0	0.003165	0	0	0	0	0	0	0	0	0	0
chr19	29673963	C	G	COSV101460788	PLEKHF1	25.2	0.735	0.0001536						0	0	0	0.000186	0	0	0.000277		0	0	0	0	0	0	0	0	0	0	0	0	0	0	0	0	0	0	0	0	0	0	0	0.003106	0	0	0	0	0	0	0	0	0	0	0	0	0	0	0	0	0	0	0	0	0	0	0	0	0	0	0	0	0	0	0	0	0	0	0	0	0	0	0	0.007143	0	0	0	0	0	0	0	0	0	0	0	0	0	0	0	0	0	0	0
chr19	29674139	G	C	rs530016368	PLEKHF1	32	0.746	0.0007678						0	0.002128	0	0.000557	0	0	0.001663		0	0	0	0	0	0	0	0	0	0.003378	0	0.01163	0.00303	0	0	0	0.004464	0	0	0	0	0	0	0	0	0	0	0.003012	0	0	0	0	0	0	0	0	0	0	0	0	0	0	0	0	0	0	0	0	0.003165	0	0	0	0	0.003185	0.002994	0	0.002577	0	0	0	0	0.003125	0	0	0	0	0.007463	0	0	0	0	0	0.006329	0	0	0.005051	0	0	0	0	0	0	0
chr19	29702806	A	G	rs1972173461	C19orf12	30	0.908	0.0002559						0	0.002837	0	9.28e-05	0	0	0		0	0	0	0	0	0	0	0	0	0	0	0	0	0	0	0	0	0	0	0	0	0	0	0	0	0	0	0	0	0	0	0	0	0	0	0	0	0	0	0	0.02632	0	0	0	0	0	0	0	0	0.003125	0	0	0	0	0	0	0	0	0	0	0	0	0	0	0	0	0	0	0	0	0	0	0	0	0	0	0	0	0	0	0	0	0
chr19	29985276	C	A		URI1	26.2	0.652	0.0001024	Y					0	0	0	0	0	0	0.000554		0	0	0	0	0	0	0	0	0	0	0	0	0	0	0.006944	0	0	0	0	0	0	0	0	0	0	0	0	0	0	0	0	0	0	0	0	0	0	0	0	0	0	0	0	0	0	0	0	0	0	0	0	0	0	0	0	0	0	0	0	0	0	0	0	0	0	0	0	0	0	0	0	0	0	0	0	0	0	0	0	0	0	0	0
chr19	32477574	G	A	rs776706155	DPY19L3	31	0.7	0.0001536						0	0	0	0	0.009494	0	0		0	0	0	0	0	0	0	0	0	0	0	0	0	0	0	0	0	0	0	0	0	0	0	0	0	0	0	0	0	0	0	0	0	0	0	0	0	0	0	0	0	0	0	0	0	0	0	0	0	0	0	0	0	0	0	0	0	0	0	0	0	0	0	0	0	0	0	0	0	0	0	0	0	0	0	0	0	0	0	0.009494	0	0	0
chr19	32605879	C	T	rs762117215	ANKRD27	24.8	0.687	0.0001536						0	0	0	0.000278	0	0	0		0	0	0	0	0	0	0	0	0	0	0	0	0	0	0	0	0	0	0	0	0	0	0	0	0	0	0	0	0	0	0	0	0	0	0	0	0	0	0	0	0	0	0	0	0	0	0.006098	0	0	0	0	0	0	0.003185	0	0	0	0	0	0	0	0	0	0	0	0	0	0	0	0	0	0	0	0	0	0	0	0	0	0	0	0	0
chr19	32607778	C	T	rs780292120	ANKRD27	26.8	0.751	0.0002048						0	0.000709	0	0.000278	0	0	0		0	0	0	0	0	0	0	0	0	0	0	0	0	0	0	0	0	0	0	0	0	0	0	0	0	0	0	0	0	0	0	0	0	0	0	0	0	0	0	0	0	0	0	0	0	0	0	0	0	0	0	0.003106	0	0	0	0	0.002577	0	0.002646	0	0	0	0	0	0	0	0.007463	0	0	0	0	0	0	0	0	0	0	0	0	0	0	0	0
chr19	32615692	A	C		ANKRD27	29.9	0.774	0.0001536	Y					0	0	0	0.000278	0	0	0		0	0	0	0	0	0	0	0	0	0	0	0	0	0	0	0	0	0	0	0	0	0	0	0	0	0	0	0	0	0	0	0	0	0	0	0	0	0	0	0	0	0	0	0	0	0	0.009146	0	0	0	0	0	0	0	0	0	0	0	0	0	0	0	0	0	0	0	0	0	0	0	0	0	0	0	0	0	0	0	0	0	0	0	0
chr19	32622498	A	C		ANKRD27	25.8	0.892	0.0001536	Y					0.002517	0	0	0	0	0	0		0	0	0	0.009036	0	0	0	0	0	0	0	0	0	0	0	0	0	0	0	0	0	0	0	0	0	0	0	0	0	0	0	0	0	0	0	0	0	0	0	0	0	0	0	0	0	0	0	0	0	0	0	0	0	0	0	0	0	0	0	0	0	0	0	0	0	0	0	0	0	0	0	0	0	0	0	0	0	0	0	0	0	0	0
chr19	32802701	C	T	rs11673502	TDRD12	23.3	0.655	0.0527744						0.04446	0.05106	0.04159	0.05726	0.02532	0.07237	0.04462		0.06111	0.008333	0.04891	0.03614	0.02	0.06849	0.06154	0.0625	0.03049	0.03378	0.02823	0.02326	0.02424	0.01587	0.04514	0.02941	0.01786	0.02206	0.07927	0.05696	0	0	0.01562	0.07453	0.0678	0.09877	0.04321	0.0512	0	0.1149	0.0307	0.01887	0.01773	0.07184	0	0.09615	0.04464	0.07377	0.08278	0.04348	0.03289	0.04478	0.03333	0.0754	0.04601	0.03067	0.02439	0.075	0.0538	0.07188	0.05442	0.0559	0.04221	0.05732	0.02096	0.04573	0.07216	0.06818	0.05556	0.0443	0.07627	0.07188	0.07099	0.03929	0.06429	0.05333	0.05224	0.06425	0.0679	0.02055	0.05944	0.09489	0.1013	0.0708	0.03226	0.05051	0.09524	0.01942	0.07143	0.02532	0.07895	0.1161	0.02
chr19	32842175	G	A	rs774827057	SLC7A9	25.7	0.835	0.0003071						0	0	0	0.000557	0	0	0		0	0	0	0	0	0	0	0	0	0	0	0	0	0	0	0	0	0	0	0	0	0	0	0	0	0	0	0	0	0	0	0	0	0	0	0	0	0	0.003311	0	0	0	0	0	0	0	0	0	0	0	0	0	0.003247	0	0	0	0	0	0	0	0	0	0.003086	0	0	0	0	0	0	0	0.01049	0	0	0	0	0	0	0	0	0	0	0	0
chr19	32864155	A	G	rs752881588	SLC7A9	25.9	0.934	0.0001536						0	0	0	0	0	0	0.000832		0	0	0	0	0	0	0	0	0.009146	0	0	0	0	0	0	0	0	0	0	0	0	0	0	0	0	0	0	0	0	0	0	0	0	0	0	0	0	0	0	0	0	0	0	0	0	0	0	0	0	0	0	0	0	0	0	0	0	0	0	0	0	0	0	0	0	0	0	0	0	0	0	0	0	0	0	0	0	0	0	0	0	0	0
chr19	33094219	G	T	rs369545403	GPATCH1	25.7	0.681	0.0002048						0	0	0	9.28e-05	0	0	0.000832		0	0	0	0	0	0	0	0	0.006098	0	0	0.005814	0	0	0	0	0	0	0	0	0	0	0	0	0	0	0	0	0	0	0	0	0	0	0	0	0	0	0	0	0	0	0	0	0	0	0	0	0	0	0	0	0	0	0	0	0	0	0	0	0	0.003125	0	0	0	0	0	0	0	0	0	0	0	0	0	0	0	0	0	0	0	0	0
chr19	33137767	G	C	rs760089262	WDR88	24.5	0.675	0.0002559						0.000839	0	0	0.000371	0	0	0		0	0	0	0.003012	0	0	0	0	0	0	0	0	0	0	0	0	0	0	0	0	0	0	0	0	0	0	0	0	0	0	0.004386	0	0	0	0	0	0.002976	0	0.006623	0	0	0	0	0	0	0	0	0	0	0	0	0	0	0	0	0	0	0	0	0	0	0	0	0	0	0	0	0	0	0	0	0	0	0	0	0	0	0	0	0	0	0	0
chr19	33205444	C	T	rs201590022	LRP3	23.8	0.725	0.0007678						0	0	0	0.001114	0	0	0.000832		0	0	0	0	0	0	0	0.008929	0	0	0	0.005814	0	0	0.003472	0	0	0	0	0	0	0	0	0	0	0	0	0	0	0	0	0	0	0.002874	0	0	0.002976	0	0	0.006211	0	0	0	0	0.006135	0	0	0	0	0	0.006803	0	0	0	0.002994	0	0	0.003247	0	0	0	0	0	0	0	0	0	0	0.003086	0	0.003497	0	0	0	0	0	0	0	0	0	0	0	0
chr19	33206122	A	T		LRP3	25.7	0.93	0.0001536	Y					0.002517	0	0	0	0	0	0		0	0	0.01087	0.003012	0	0	0	0	0	0	0	0	0	0	0	0	0	0	0	0	0	0	0	0	0	0	0	0	0	0	0	0	0	0	0	0	0	0	0	0	0	0	0	0	0	0	0	0	0	0	0	0	0	0	0	0	0	0	0	0	0	0	0	0	0	0	0	0	0	0	0	0	0	0	0	0	0	0	0	0	0	0	0
chr19	33206684	A	G	rs1974416148	LRP3	22.8	0.764	0.0001536						0	0.000709	0.00189	0	0	0	0		0	0	0	0	0	0	0	0	0	0	0	0	0	0	0	0	0	0.007353	0.006098	0	0	0	0	0	0	0	0	0	0	0	0	0	0	0	0.009091	0	0	0	0	0	0	0	0	0	0	0	0	0	0	0	0	0	0	0	0	0	0	0	0	0	0	0	0	0	0	0	0	0	0	0	0	0	0	0	0	0	0	0	0	0	0	0	0
chr19	33207021	C	T	rs771279598	LRP3	26.7	0.749	0.0002559						0.003356	0	0	9.28e-05	0	0	0		0	0	0.0163	0.003012	0	0	0	0	0	0	0	0	0	0	0	0	0	0	0	0	0	0	0	0	0	0	0	0	0	0	0	0	0	0	0	0	0	0	0	0	0	0	0	0	0	0	0	0	0	0	0	0	0	0	0	0	0	0	0.002646	0	0	0	0	0	0	0	0	0	0	0	0	0	0	0	0	0	0	0	0	0	0	0	0
chr19	33209413	G	A	rs759761130	SLC7A10	28.1	0.911	0.0003583						0	0	0	0.000278	0	0	0.001109		0	0	0	0	0	0	0	0.008929	0	0.003378	0.008065	0	0	0	0	0	0	0	0	0	0	0	0	0	0	0	0	0	0	0	0	0	0	0	0	0	0	0	0	0	0	0	0	0	0.003067	0	0	0	0.003165	0	0	0	0	0	0	0	0	0	0	0	0	0	0	0	0	0	0	0.002793	0	0	0	0	0	0	0	0	0	0	0	0	0	0	0
chr19	33210607	T	C	rs188477229	SLC7A10	23.1	0.732	0.0001536						0	0.000709	0	9.28e-05	0	0	0.000277		0	0	0	0	0	0	0	0	0	0	0	0	0	0	0.003472	0	0	0	0	0	0	0	0	0	0	0	0	0	0	0	0	0	0	0	0	0	0	0.002732	0	0	0	0.007463	0	0	0	0	0	0	0	0	0	0	0	0	0	0	0	0	0	0	0	0	0	0	0	0	0	0	0	0	0	0	0	0	0	0	0	0	0	0	0	0	0
chr19	33210876	C	T	rs766979535	SLC7A10	27.9	0.92	0.0005119						0	0	0	0.000742	0	0	0.000554		0	0	0	0	0	0	0	0	0	0	0	0	0	0	0.003472	0	0	0	0	0	0	0	0	0	0.008475	0	0	0	0	0	0	0	0	0	0	0	0	0	0	0	0	0	0	0	0.003067	0	0	0	0	0	0	0	0	0	0	0	0	0	0	0	0	0	0.0216	0	0	0	0	0	0	0	0	0	0	0	0	0	0	0	0	0	0	0	0
chr19	33211506	G	A		SLC7A10	28	0.771	0.0002048	Y					0	0	0.003781	0	0	0	0		0	0	0	0	0	0	0	0	0	0	0	0	0	0	0	0	0	0	0	0.02532	0	0	0	0	0	0	0	0	0	0	0	0	0	0	0	0	0	0	0	0	0	0	0	0	0	0	0	0	0	0	0	0	0	0	0	0	0	0	0	0	0	0	0	0	0	0	0	0	0	0	0	0	0	0	0	0	0	0	0	0	0	0	0
chr19	33211527	G	A	rs148067937	SLC7A10	33	0.935	0.0011773						0	0	0.008507	0.001299	0	0	0		0	0	0	0	0	0	0	0	0	0	0	0	0	0	0	0	0	0	0	0.05696	0	0	0	0	0	0	0	0	0	0	0	0	0	0	0	0.03846	0	0	0	0	0	0	0	0	0.003067	0	0	0	0.003165	0	0	0	0	0	0	0	0	0	0	0	0	0	0	0	0	0	0	0	0	0	0	0	0	0	0	0	0	0	0	0	0	0	0
chr19	33212595	G	A	rs372253689	SLC7A10	23.5	0.741	0.0015868						0	0.001418	0	0.002227	0	0	0.001386		0	0	0	0	0	0	0	0	0	0	0	0.005814	0.006061	0	0	0	0.004464	0	0	0	0	0	0	0	0	0.003086	0	0	0	0	0	0	0	0.002874	0	0	0.005952	0.002732	0	0	0	0	0	0	0	0	0.0122	0	0	0	0	0	0.00974	0	0.02395	0	0	0.003247	0.002646	0	0	0	0	0	0	0	0.01493	0	0.003086	0	0	0	0	0	0	0.0101	0	0	0	0	0	0	0
chr19	33212606	C	T	rs773783711	SLC7A10	28.1	0.812	0.0006654						0	0	0.00189	0.000928	0	0.001096	0		0	0	0	0	0	0	0	0	0	0	0	0	0	0	0	0	0	0	0	0.01266	0	0	0	0	0	0	0	0	0	0	0.004386	0	0	0	0	0	0	0.002732	0	0	0	0	0	0	0	0.003067	0	0	0	0	0	0	0	0	0.01497	0	0	0	0.002646	0	0	0	0	0.003571	0	0	0	0	0	0	0	0	0	0	0	0	0	0.004854	0	0	0	0	0
chr19	33212607	G	A	rs142016142	SLC7A10	32	0.906	0.0004095						0	0.000709	0	0.00065	0	0	0		0	0	0	0	0	0	0	0	0	0	0	0	0	0	0	0	0	0	0	0	0	0	0	0	0	0	0	0	0	0	0	0	0	0.005747	0	0	0	0	0.003311	0	0	0	0	0	0.003067	0	0	0	0	0	0	0	0.003247	0	0	0	0	0	0	0	0	0	0	0.003571	0	0.006667	0	0	0	0.006849	0	0	0	0	0	0	0	0	0	0	0	0	0
chr19	33212625	C	T	rs760567259	SLC7A10	26.8	0.884	0.0009214						0	0	0	0.000835	0.006329	0.007675	0		0	0	0	0	0	0	0	0	0	0	0	0	0	0	0	0	0	0	0	0	0	0	0	0	0	0	0	0	0	0	0.03947	0	0	0	0	0	0	0	0	0	0	0	0	0	0	0	0	0	0	0	0	0	0	0	0	0	0	0	0	0	0	0	0	0	0	0	0	0	0	0	0	0	0	0	0	0	0.02381	0.004854	0	0.006329	0	0	0
chr19	33215962	C	T	rs201174593	SLC7A10	27.6	0.968	0.002457						0.004195	0.002128	0.00189	0.00297	0	0	0.001663		0.005556	0	0.005435	0.009036	0	0	0	0	0	0.003378	0	0	0	0	0.003472	0	0	0	0	0.01266	0	0	0	0	0	0.009259	0.003086	0	0	0	0	0	0	0.005747	0.009091	0	0	0.005464	0	0.003106	0	0	0.006667	0	0.003067	0.006135	0	0.003125	0.003165	0.009375	0	0.003106	0	0	0.005988	0	0.002577	0.00974	0.005291	0	0	0.003125	0	0.007143	0	0	0	0.002793	0.01235	0	0	0.00365	0.003165	0	0.008065	0	0	0	0	0	0	0	0
chr19	33387910	G	A	rs537755422	PEPD	32	0.793	0.0008702						0	0	0	0.001578	0	0	0		0	0	0	0	0	0	0	0	0	0	0	0	0	0	0	0	0	0	0	0	0	0	0	0	0	0	0	0	0	0	0	0	0	0	0	0	0.002976	0.005464	0.003311	0	0	0	0	0	0.003067	0	0	0	0.003165	0.003125	0	0	0.006494	0	0	0.003049	0	0	0	0	0.01695	0	0	0.01429	0	0	0	0.002793	0	0	0	0	0	0	0	0	0	0	0	0	0	0	0
chr19	33388042	G	A	rs1389880105	PEPD	29.7	0.685	0.0001536						0	0	0	0.000278	0	0	0		0	0	0	0	0	0	0	0	0	0	0	0	0	0	0	0	0	0	0	0	0	0	0	0	0	0	0	0	0	0	0	0	0	0	0	0	0	0	0	0	0	0	0	0	0	0	0	0	0.009494	0	0	0	0	0	0	0	0	0	0	0	0	0	0	0	0	0	0	0	0	0	0	0	0	0	0	0	0	0	0	0	0	0	0
chr19	33388057	C	T	rs777949149	PEPD	26.2	0.675	0.0001536						0	0	0	0.000186	0	0	0.000277		0	0	0	0	0	0	0	0	0	0.003378	0	0	0	0	0	0	0	0	0	0	0	0	0	0	0	0	0	0	0	0	0	0	0	0	0	0	0	0.002732	0	0	0	0	0	0	0	0	0	0	0	0	0	0	0.003247	0	0	0	0	0	0	0	0	0	0	0	0	0	0	0	0	0	0	0	0	0	0	0	0	0	0	0	0	0	0
chr19	33388072	G	A	rs776209368	PEPD	28.8	0.756	0.0004607						0	0	0	0.000464	0	0	0.000832		0	0	0	0	0	0	0	0	0	0	0	0	0.00303	0	0	0	0	0	0	0	0	0	0	0	0	0.003086	0.003086	0	0	0	0.004386	0	0	0	0	0	0	0	0	0.006211	0	0	0	0	0	0	0	0	0	0	0	0.003106	0	0	0	0	0	0	0	0	0	0	0	0	0	0	0	0	0	0	0	0	0	0	0	0.005051	0	0	0	0	0	0	0
chr19	33391443	C	T	rs766496514	PEPD	29.4	0.713	0.0005631						0.000839	0.000709	0	0.000742	0	0	0.000277		0.005556	0	0	0	0	0	0	0	0	0	0	0	0	0	0	0	0.004464	0	0	0	0	0	0	0	0	0	0	0	0	0	0	0	0	0	0	0	0	0	0	0	0	0	0	0	0.003067	0.003067	0	0	0	0.009375	0	0	0	0	0.002994	0	0	0	0	0.006329	0	0	0	0	0	0	0	0	0	0	0	0	0	0.00885	0	0	0	0	0	0	0	0	0
chr19	33411712	C	T	rs763716318	PEPD	25.3	0.745	0.0009726						0.003356	0	0	0.001114	0	0	0.000554		0	0	0.005435	0.009036	0	0	0	0	0	0.003378	0.004032	0	0	0	0	0	0	0	0	0	0	0	0	0	0	0	0	0	0	0	0	0	0.007092	0	0	0.03205	0	0	0	0	0	0	0	0	0	0	0	0	0	0	0	0	0	0	0	0	0	0	0	0	0	0	0	0	0	0	0	0	0	0	0	0	0	0	0	0	0	0	0	0	0	0	0
chr19	33512597	C	T	rs753859371	PEPD	29	0.844	0.0002048						0	0	0	0.000186	0	0	0.000554		0	0	0	0	0	0	0	0	0	0	0	0	0.00303	0	0	0	0	0	0	0	0	0	0	0.003106	0	0	0	0	0	0	0	0	0	0	0	0	0	0	0	0	0	0	0	0	0	0	0	0	0	0	0	0	0	0	0	0	0	0	0	0	0	0	0	0.003571	0	0	0	0.002793	0	0	0	0	0	0	0	0	0	0	0	0	0	0	0
chr19	33512598	G	A	rs368995247	PEPD	32	0.878	0.0001536						0	0	0	0.000278	0	0	0		0	0	0	0	0	0	0	0	0	0	0	0	0	0	0	0	0	0	0	0	0	0	0	0	0	0	0	0	0	0	0	0	0	0	0	0	0	0	0	0	0	0	0	0	0	0	0	0	0	0	0	0	0	0	0	0	0	0	0	0	0	0	0	0	0	0	0	0	0.003086	0.006849	0.003497	0	0	0	0	0	0	0	0	0	0	0	0
chr19	33512628	G	A	rs1207919311	PEPD	28.3	0.808	0.0002048						0	0	0	0.000371	0	0	0		0	0	0	0	0	0	0	0	0	0	0	0	0	0	0	0	0	0	0	0	0	0	0	0	0	0	0	0	0	0	0	0	0	0	0	0	0	0	0	0	0	0	0	0	0	0	0	0	0	0	0	0	0	0	0.01198	0	0	0	0	0	0	0	0	0	0	0	0	0	0	0	0	0	0	0	0	0	0	0	0	0	0	0	0
chr19	33812884	G	A	rs933836580	KCTD15	32	0.797	0.0001536						0.001678	0	0	9.28e-05	0	0	0		0	0	0	0.006024	0	0	0	0	0	0	0	0	0	0	0	0	0	0	0	0	0	0	0	0	0	0	0	0	0	0	0	0	0	0	0	0	0	0.002732	0	0	0	0	0	0	0	0	0	0	0	0	0	0	0	0	0	0	0	0	0	0	0	0	0	0	0	0	0	0	0	0	0	0	0	0	0	0	0	0	0	0	0	0	0
chr19	33812923	G	A	rs775205108	KCTD15	24.8	0.682	0.0004607						0	0.001418	0	0.000464	0	0	0.000554		0	0	0	0	0	0	0	0	0	0.003378	0.004032	0	0	0	0	0	0	0	0	0	0	0	0	0	0	0	0	0	0	0	0	0	0	0	0	0	0	0	0	0	0	0	0	0	0	0	0	0	0	0	0	0.003106	0	0.006369	0	0	0	0.003247	0	0	0	0	0	0	0	0	0	0	0.003086	0	0	0	0.006329	0	0	0	0	0	0	0	0	0	0
chr19	32607744	C	G	COSV60136236	ANKRD27	25	0.682	0.0001024	Y					0	0	0	0.000186	0	0	0		0	0	0	0	0	0	0	0	0	0	0	0	0	0	0	0	0	0	0	0	0	0	0	0	0	0	0	0	0	0	0	0	0	0	0	0	0	0	0	0	0	0	0	0	0	0	0	0	0	0	0	0	0	0	0	0	0	0	0	0	0	0.00625	0	0	0	0	0	0	0	0	0	0	0	0	0	0	0	0	0	0	0	0	0
chr19	32625905	A	G		ANKRD27	28.9	0.843	0.0001024	Y					0	0	0	0.000186	0	0	0		0	0	0	0	0	0	0	0	0	0	0	0	0	0	0	0	0	0	0	0	0	0	0	0	0	0	0	0	0	0	0	0	0	0	0	0	0	0	0	0	0	0	0	0	0	0	0	0	0	0.00625	0	0	0	0	0	0	0	0	0	0	0	0	0	0	0	0	0	0	0	0	0	0	0	0	0	0	0	0	0	0	0	0	0
chr19	32800654	T	A		TDRD12	26.7	0.677	0.0001024	Y					0	0	0	0.000186	0	0	0		0	0	0	0	0	0	0	0	0	0	0	0	0	0	0	0	0	0	0	0	0	0	0	0	0	0	0	0	0	0	0	0	0	0	0	0	0	0.005464	0	0	0	0	0	0	0	0	0	0	0	0	0	0	0	0	0	0	0	0	0	0	0	0	0	0	0	0	0	0	0	0	0	0	0	0	0	0	0	0	0	0	0	0	0
chr19	32833230	A	G		SLC7A9	24.8	0.856	0.0001024	Y					0	0	0	0	0	0.002193	0		0	0	0	0	0	0	0	0	0	0	0	0	0	0	0	0	0	0	0	0	0	0	0	0	0	0	0	0	0	0	0	0	0	0	0	0	0	0	0	0	0	0	0	0	0	0	0	0	0	0	0	0	0	0	0	0	0	0	0	0	0	0	0	0	0	0	0	0	0	0	0	0	0	0	0	0	0.007937	0	0	0	0	0	0
chr19	32843886	C	T	rs772826926	SLC7A9	20.3	0.674	0.0001024						0	0	0	0	0	0	0.000554		0	0	0	0	0	0	0	0	0	0	0	0	0	0	0	0	0	0	0	0	0	0	0	0	0	0.006173	0	0	0	0	0	0	0	0	0	0	0	0	0	0	0	0	0	0	0	0	0	0	0	0	0	0	0	0	0	0	0	0	0	0	0	0	0	0	0	0	0	0	0	0	0	0	0	0	0	0	0	0	0	0	0	0	0
chr19	32843931	C	T	rs769576205	SLC7A9	28	0.859	0.0001024						0	0	0	0	0	0.002193	0		0	0	0	0	0	0	0	0	0	0	0	0	0	0	0	0	0	0	0	0	0	0	0	0	0	0	0	0	0	0	0	0	0	0	0	0	0	0	0	0	0	0	0	0	0	0	0	0	0	0	0	0	0	0	0	0	0	0	0	0	0	0	0	0	0	0	0	0	0	0	0	0	0	0	0	0	0	0.009709	0	0	0	0	0
chr19	32843941	C	T	rs201618022	SLC7A9	26.2	0.76	0.0001024						0	0	0	0.000186	0	0	0		0	0	0	0	0	0	0	0	0	0	0	0	0	0	0	0	0	0	0	0	0	0	0	0	0	0	0	0	0	0	0	0	0	0.005747	0	0	0	0	0	0	0	0	0	0	0	0	0	0	0	0	0	0	0	0	0	0	0	0	0	0	0	0	0	0	0	0	0	0	0	0	0	0	0	0	0	0	0	0	0	0	0	0	0
chr19	32862503	C	T	rs531029519	SLC7A9	25.2	0.654	0.0001024						0	0	0	0.000186	0	0	0		0	0	0	0	0	0	0	0	0	0	0	0	0	0	0	0	0	0	0	0	0	0	0	0	0	0	0	0	0	0	0	0	0	0	0	0	0	0	0	0	0	0	0	0.003968	0	0	0	0	0	0	0	0	0	0	0	0	0	0	0	0	0	0	0	0	0.007143	0	0	0	0	0	0	0	0	0	0	0	0	0	0	0	0	0	0
chr19	32862524	T	C		SLC7A9	24.1	0.768	0.0001024	Y					0	0	0	0	0	0.002193	0		0	0	0	0	0	0	0	0	0	0	0	0	0	0	0	0	0	0	0	0	0	0	0	0	0	0	0	0	0	0	0	0	0	0	0	0	0	0	0	0	0	0	0	0	0	0	0	0	0	0	0	0	0	0	0	0	0	0	0	0	0	0	0	0	0	0	0	0	0	0	0	0	0	0	0	0	0.007937	0	0	0	0	0	0
chr19	32864226	G	C	rs1968893018	SLC7A9	23.6	0.705	0.0001024						0	0	0	0.000186	0	0	0		0	0	0	0	0	0	0	0	0	0	0	0	0	0	0	0	0	0	0	0	0	0	0	0	0	0	0	0	0	0	0	0	0	0	0	0	0	0	0	0	0	0	0	0	0	0	0.003049	0	0	0	0	0	0	0.003185	0	0	0	0	0	0	0	0	0	0	0	0	0	0	0	0	0	0	0	0	0	0	0	0	0	0	0	0	0
chr19	32864323	G	A	rs148334096	SLC7A9	25.1	0.816	0.0001024						0	0	0	0.000186	0	0	0		0	0	0	0	0	0	0	0	0	0	0	0	0	0	0	0	0	0	0	0	0	0	0	0	0	0	0	0	0	0	0	0	0	0	0	0	0	0	0	0	0	0	0	0	0	0	0	0	0	0	0	0	0	0	0	0	0	0	0	0	0	0.00625	0	0	0	0	0	0	0	0	0	0	0	0	0	0	0	0	0	0	0	0	0
chr19	33205501	C	T	rs763246865	LRP3	23	0.774	0.0001024						0	0	0	0.000186	0	0	0		0	0	0	0	0	0	0	0	0	0	0	0	0	0	0	0	0	0	0	0	0	0	0	0	0	0	0	0	0	0	0	0	0	0	0	0	0	0	0	0	0	0	0	0	0	0	0	0.00625	0	0	0	0	0	0	0	0	0	0	0	0	0	0	0	0	0	0	0	0	0	0	0	0	0	0	0	0	0	0	0	0	0	0	0
chr19	33206073	G	A	rs1974405076	LRP3	26.5	0.669	0.0001024						0	0	0	0.000186	0	0	0		0	0	0	0	0	0	0	0	0	0	0	0	0	0	0	0	0	0	0	0	0	0	0	0	0	0	0	0	0	0	0	0	0	0	0	0	0.005952	0	0	0	0	0	0	0	0	0	0	0	0	0	0	0	0	0	0	0	0	0	0	0	0	0	0	0	0	0	0	0	0	0	0	0	0	0	0	0	0	0	0	0	0	0	0
chr19	33208983	C	T	rs1363844062	SLC7A10	25.3	0.67	0.0001024						0	0	0	0.000186	0	0	0		0	0	0	0	0	0	0	0	0	0	0	0	0	0	0	0	0	0	0	0	0	0	0	0	0	0	0	0	0	0	0	0	0	0	0	0	0	0	0	0	0	0	0	0	0	0	0	0	0	0	0	0	0	0	0	0	0	0	0	0	0	0	0	0	0	0	0	0.005587	0	0	0	0	0	0	0	0	0	0	0	0	0	0	0
chr19	33212890	G	T	rs776698377	SLC7A10	24.2	0.763	0.0001024						0	0	0	0.000186	0	0	0		0	0	0	0	0	0	0	0	0	0	0	0	0	0	0	0	0	0	0	0	0	0	0	0	0	0	0	0	0	0	0	0	0	0	0	0	0.002976	0	0.003311	0	0	0	0	0	0	0	0	0	0	0	0	0	0	0	0	0	0	0	0	0	0	0	0	0	0	0	0	0	0	0	0	0	0	0	0	0	0	0	0	0	0	0	0
chr19	33212998	G	C		SLC7A10	23.8	0.704	0.0001024	Y					0	0	0	0.000186	0	0	0		0	0	0	0	0	0	0	0	0	0	0	0	0	0	0	0	0	0	0	0	0	0	0	0	0	0	0	0	0	0	0	0	0	0	0	0	0	0	0	0	0	0	0	0.007937	0	0	0	0	0	0	0	0	0	0	0	0	0	0	0	0	0	0	0	0	0	0	0	0	0	0	0	0	0	0	0	0	0	0	0	0	0	0	0
chr19	33387445	C	T	rs904826807	PEPD	25.3	0.829	0.0001024						0.000839	0	0	0	0	0	0.000277		0	0	0	0.003012	0	0	0	0	0	0	0	0.005814	0	0	0	0	0	0	0	0	0	0	0	0	0	0	0	0	0	0	0	0	0	0	0	0	0	0	0	0	0	0	0	0	0	0	0	0	0	0	0	0	0	0	0	0	0	0	0	0	0	0	0	0	0	0	0	0	0	0	0	0	0	0	0	0	0	0	0	0	0	0	0
chr19	33772491	C	T	rs752320433	CHST8	25.9	0.718	0.0001024						0	0	0	0	0	0	0.000554		0	0	0	0	0	0	0	0	0	0.003378	0	0	0	0	0	0	0	0	0	0	0	0	0	0.003106	0	0	0	0	0	0	0	0	0	0	0	0	0	0	0	0	0	0	0	0	0	0	0	0	0	0	0	0	0	0	0	0	0	0	0	0	0	0	0	0	0	0	0	0	0	0	0	0	0	0	0	0	0	0	0	0	0	0	0
chr19	33772542	A	G	rs766744244	CHST8	26.5	0.678	0.0001024						0	0.000709	0	9.28e-05	0	0	0		0	0	0	0	0	0	0	0	0	0	0	0	0	0	0	0	0	0	0	0	0	0	0	0	0	0	0	0	0	0	0	0	0	0	0	0	0	0	0	0	0.006579	0	0	0	0	0	0	0	0	0	0	0	0	0	0	0	0	0	0	0	0	0	0	0	0	0	0	0	0	0	0	0	0	0	0	0.005051	0	0	0	0	0	0	0
chr19	33773026	T	C		CHST8	24.9	0.842	0.0001024	Y					0	0	0	0.000186	0	0	0		0	0	0	0	0	0	0	0	0	0	0	0	0	0	0	0	0	0	0	0	0	0	0	0	0	0	0	0	0	0	0	0	0	0	0	0	0	0	0	0	0	0	0	0	0	0	0	0	0	0	0	0	0	0	0	0	0	0	0	0	0	0	0	0	0	0	0	0	0	0	0.006993	0	0	0	0	0	0	0	0	0	0	0	0
chr19	33806934	G	A	rs1054184092	KCTD15	32	0.94	0.0001024						0	0	0	0.000186	0	0	0		0	0	0	0	0	0	0	0	0	0	0	0	0	0	0	0	0	0	0	0	0	0	0	0	0	0	0	0	0	0	0	0	0	0	0	0	0	0	0	0	0	0	0	0	0.006135	0	0	0	0	0	0	0	0	0	0	0	0	0	0	0	0	0	0	0	0	0	0	0	0	0	0	0	0	0	0	0	0	0	0	0	0	0	0
chr19	34366807	G	A	rs139923243	GPI	23.2	0.723	0.0001536						0.000839	0.000709	0	9.28e-05	0	0	0		0	0	0	0	0	0.006849	0	0	0	0	0	0	0	0	0	0	0	0	0	0	0	0	0	0	0	0	0	0	0	0	0	0	0	0	0.009091	0	0	0	0	0	0	0	0	0	0	0	0	0	0	0	0	0	0	0.003185	0	0	0	0	0	0	0	0	0	0	0	0	0	0	0	0	0	0	0	0	0	0	0	0	0	0	0	0	0
chr19	34368617	G	A	rs143827313	GPI	25.4	0.692	0.0025594						0	0.007801	0	0.002227	0	0	0.004157		0	0	0	0	0	0	0	0	0	0	0.004032	0	0	0.007937	0.003472	0	0.004464	0	0	0	0	0	0	0	0.008475	0.003086	0.02778	0	0	0	0.004386	0.0283	0	0	0.009091	0.01923	0.005952	0.005464	0	0.003106	0.02632	0	0	0.003968	0	0.003067	0.01524	0	0	0	0	0	0	0	0	0.003049	0	0	0.002646	0	0	0	0	0	0.007143	0.006667	0	0.002793	0	0	0	0.00365	0.006329	0	0	0	0	0	0	0	0	0	0
chr19	34377871	T	C	rs8191371	GPI	24.7	0.744	0.0216011						0.02601	0.02695	0.04726	0.02014	0.01582	0.004386	0.02106		0.01111	0.008333	0.04348	0.0241	0.07	0	0.03846	0.008929	0.01829	0.01351	0.008065	0.005814	0.03333	0.007937	0.03819	0.01471	0.02679	0.04412	0.01829	0.09494	0.1216	0	0	0.02484	0.02542	0.01235	0.02469	0.03012	0	0.0473	0.03509	0.04717	0.01418	0.02011	0.01818	0.02885	0.01786	0.04098	0.01656	0.01863	0.01316	0.007463	0.04	0.0119	0.02761	0.03374	0.02134	0.0375	0.04114	0.01562	0.003401	0.009317	0.01948	0.01274	0.01198	0.009146	0.02062	0.01623	0.01852	0.03165	0	0.0125	0.01852	0.01071	0.01429	0.05333	0.01493	0.02793	0.009259	0.006849	0.03497	0.00365	0.02215	0.02212	0.08065	0.005051	0.003968	0	0.007519	0.01582	0	0.008929	0
chr19	34393742	G	A	rs560277140	GPI	24.9	0.678	0.0009726						0	0.000709	0	0.000928	0.003165	0	0.00194		0	0	0	0	0	0	0	0	0	0	0.004032	0	0	0	0.01389	0	0	0	0	0	0	0	0	0	0	0.003086	0	0.003012	0	0	0	0	0	0	0	0	0.005952	0	0.003311	0	0	0	0	0	0.003067	0	0	0	0.003165	0	0.003401	0	0	0	0.002994	0	0.002577	0	0.005291	0	0	0	0	0	0	0	0	0	0	0	0	0	0.003165	0	0	0	0	0	0	0.003165	0	0	0
chr19	34393763	C	T	rs751224281	GPI	24.5	0.667	0.0002048						0.000839	0	0	0.000278	0	0	0		0	0	0	0	0	0	0.007692	0	0	0	0	0	0	0	0	0	0	0	0	0	0	0	0	0	0	0	0	0	0	0	0	0	0	0	0	0.003205	0.002976	0	0	0	0	0	0	0	0	0	0	0	0	0	0	0	0	0	0	0	0	0	0	0	0	0	0	0	0	0	0	0	0	0	0	0	0	0.004425	0	0	0	0	0	0	0	0	0
chr19	34394013	G	A	rs1238884216	GPI	27.4	0.69	0.0003583		Pathogenic/Likely pathogenic	criteria provided, multiple submitters, no conflicts	not provided|Hemolytic anemia due to glucophosphate isomerase deficiency		0	0	0	0.00065	0	0	0		0	0	0	0	0	0	0	0	0	0	0	0	0	0	0	0	0	0	0	0	0	0	0	0	0	0	0	0	0	0	0	0	0	0	0	0	0	0	0	0	0	0	0	0	0	0	0	0	0	0	0	0	0	0	0	0	0	0	0	0	0	0	0.0216	0	0	0	0	0	0	0	0	0	0	0	0	0	0	0	0	0	0	0	0
chr19	34495746	A	G	rs781087277	WTIP	29.1	0.944	0.0001536						0	0	0	9.28e-05	0	0	0.000554		0	0	0	0	0	0	0	0	0	0	0	0	0.006061	0	0	0	0	0	0	0	0	0	0	0	0	0	0	0	0	0	0	0	0	0	0	0	0	0	0	0	0	0	0	0	0.003067	0	0	0	0	0	0	0	0	0	0	0	0	0	0	0	0	0	0	0	0	0	0	0	0	0	0	0	0	0	0	0	0	0	0	0	0	0	0
chr19	35019461	C	G	rs527324665	GRAMD1A	27.5	0.914	0.0005631						0	0.000709	0	0.000557	0	0	0.001109		0	0	0	0	0	0	0	0	0	0	0	0	0	0	0	0	0	0	0	0	0	0	0.01562	0	0.008475	0	0	0.006024	0	0	0	0	0	0.002874	0	0	0	0	0	0	0	0	0	0.003968	0	0	0.003049	0	0	0	0.003401	0	0	0.003185	0	0	0	0	0	0.006329	0	0	0.003086	0	0	0	0	0	0	0	0	0	0	0	0	0	0	0	0	0	0	0	0
chr19	35033557	G	A	rs138381632	SCN1B	27.2	0.912	0.0002048						0.000839	0	0	0.000278	0	0	0		0	0	0	0	0.01	0	0	0	0	0	0	0	0	0	0	0	0	0	0	0	0	0	0	0	0	0	0	0	0	0	0	0	0	0	0	0	0	0	0	0	0	0	0	0	0	0	0	0	0	0	0	0	0	0	0	0	0	0	0	0	0	0	0.006173	0	0	0	0	0	0.003086	0	0	0	0	0	0	0	0	0	0	0	0	0	0
chr19	35126275	A	C	rs777361222	LGI4	24.7	0.802	0.0001536						0	0	0	0	0	0.003289	0		0	0	0	0	0	0	0	0	0	0	0	0	0	0	0	0	0	0	0	0	0	0	0	0	0	0	0	0	0	0	0	0	0	0	0	0	0	0	0	0	0	0	0	0	0	0	0	0	0	0	0	0	0	0	0	0	0	0	0	0	0	0	0	0	0	0	0	0	0	0	0	0	0	0	0	0	0	0	0.01128	0	0	0	0
chr19	35126283	A	G	rs148987769	LGI4	28.4	0.718	0.0003071						0.000839	0	0	0.000464	0	0	0		0	0	0	0	0.01	0	0	0	0	0	0	0	0	0	0	0	0	0	0	0	0	0	0	0	0	0	0	0	0	0	0	0	0	0	0	0	0	0	0	0	0	0	0	0	0	0	0	0.003125	0	0	0.003401	0	0	0	0	0	0.002577	0	0.005291	0	0	0	0	0	0	0	0	0	0	0	0	0	0	0	0	0	0	0	0	0	0	0	0
chr19	35141152	G	A	rs536908913	FXYD1	27.8	0.677	0.0003583						0	0	0	0.000464	0	0	0.000554		0	0	0	0	0	0	0	0.008929	0	0	0	0	0	0	0	0	0	0	0	0	0	0	0	0.003106	0	0	0	0	0	0	0	0	0	0	0	0	0	0	0.003311	0	0	0	0	0	0	0	0	0	0	0.00625	0	0	0.003247	0	0	0	0	0	0	0	0	0.003125	0	0	0	0	0	0	0	0	0	0	0	0	0	0	0	0	0	0	0	0	0
chr19	35270528	C	T	rs143950345	USF2	25.4	0.793	0.0006654						0	0	0	0.000928	0	0	0.000832		0	0	0	0	0	0	0	0	0	0	0	0.005814	0	0	0	0	0	0	0	0	0	0	0	0.003106	0.008475	0	0	0	0	0	0	0	0	0	0	0	0	0	0.003311	0.003106	0	0	0	0	0	0	0	0.00625	0	0	0.003401	0	0	0	0	0	0.007732	0	0.002646	0	0	0	0	0.003571	0	0	0	0	0	0	0	0	0	0	0	0	0	0	0	0	0	0	0
chr19	35542371	G	A	rs762389165	GAPDHS	29.9	0.699	0.0005119						0	0	0.005671	0.000186	0	0	0.000554		0	0	0	0	0	0	0	0	0	0	0	0	0.006061	0	0	0	0	0	0	0.03797	0	0	0	0	0	0	0	0	0	0	0	0	0	0	0	0	0	0.002732	0	0	0	0	0	0	0	0	0	0	0	0	0	0	0	0	0	0.003049	0	0	0	0	0	0	0	0	0	0	0	0	0	0	0	0	0	0	0	0	0	0	0	0	0	0	0
chr19	35543455	C	T	rs202022657	GAPDHS	26	0.657	0.0001536						0	0	0	0.000186	0	0	0.000277		0	0	0	0	0	0	0	0	0	0	0	0	0	0	0	0	0	0	0	0	0	0	0	0.003106	0	0	0	0	0	0	0	0	0	0	0	0	0	0	0	0	0	0	0	0	0	0.003067	0	0	0	0	0	0	0	0	0	0	0.002577	0	0	0	0	0	0	0	0	0	0	0	0	0	0	0	0	0	0	0	0	0	0	0	0	0	0
chr19	35543479	C	T	rs775990047	GAPDHS	25.7	0.807	0.0003071						0	0	0.000945	0	0	0	0.001386		0	0	0	0	0	0	0	0	0	0	0	0	0.01212	0	0	0	0	0	0.006098	0	0	0	0	0	0	0	0	0.003012	0	0	0	0	0	0	0	0	0	0	0	0	0	0	0	0	0	0	0	0	0	0	0	0	0	0	0	0	0	0	0	0	0	0	0	0	0	0	0	0	0	0	0	0	0	0	0	0	0	0	0	0	0	0	0
chr19	35545099	T	C	rs139696096	GAPDHS	33	0.678	0.0002559						0	0	0	0.000371	0	0.001096	0		0	0	0	0	0	0	0	0	0	0	0	0	0	0	0	0	0	0	0	0	0	0	0	0	0	0	0	0	0	0	0	0	0	0	0	0.009615	0	0	0	0	0	0	0	0	0	0	0	0	0	0	0	0	0	0	0	0	0	0	0	0	0	0	0	0	0	0	0	0	0	0	0	0.00365	0	0	0	0	0	0	0	0	0	0.008929	0
chr19	35555558	T	A	rs61729956	ATP4A	27.9	0.814	0.0006143						0	0.00142	0	0.000742	0	0	0.000554		0	0	0	0	0	0	0	0	0	0	0	0	0	0.007937	0	0	0	0	0	0	0	0	0	0	0	0	0	0.003012	0	0	0	0	0	0.002874	0	0	0	0	0.003311	0	0	0	0	0	0	0	0	0	0	0	0	0.003106	0	0	0.002994	0.006098	0	0	0	0.006329	0.008475	0	0	0	0	0	0.007463	0	0	0	0	0	0	0	0.008065	0	0	0	0	0	0	0	0
chr19	35560023	G	A	rs140284450	ATP4A	28.6	0.839	0.0001536						0.002517	0	0	0	0	0	0		0	0.025	0	0	0	0	0	0	0	0	0	0	0	0	0	0	0	0	0	0	0	0	0	0	0	0	0	0	0	0	0	0	0	0	0	0	0	0	0	0	0	0	0	0	0	0	0	0	0	0	0	0	0	0	0	0	0	0	0	0	0	0	0	0	0	0	0	0	0	0	0	0	0	0	0	0	0	0	0	0	0	0	0
chr19	35668580	G	A	rs144164811	UPK1A	23.8	0.665	0.0004607						0	0	0.002836	0.000278	0	0	0.000832		0	0	0	0	0	0	0	0	0	0	0	0	0	0	0	0	0.004464	0.007353	0.0122	0	0	0	0	0.003106	0.008475	0	0	0	0	0	0	0	0	0	0	0	0	0	0	0	0	0	0	0	0	0	0	0.00625	0	0	0	0	0	0	0	0	0	0	0	0	0	0	0	0	0	0	0	0	0	0	0	0.00365	0	0	0	0	0	0	0	0	0	0	0
chr19	35668637	C	T	rs368559520	UPK1A	24.5	0.808	0.0068079						0.000839	0.000709	0.006616	0.008445	0	0.001096	0.008869		0.005556	0	0	0	0	0	0	0	0.0122	0.003378	0.004032	0	0.02121	0.007937	0.01042	0	0.004464	0	0.006098	0.01266	0.02703	0	0.03125	0.009317	0.008475	0.009259	0.009259	0.006024	0	0	0.01316	0	0.007092	0	0	0	0.005952	0.002732	0.009934	0.006211	0	0	0	0.01587	0.01227	0.0184	0.01829	0.0125	0.006329	0.0125	0.003401	0.02484	0.02597	0	0.002994	0.006098	0.007732	0	0.002646	0	0.02542	0.01875	0	0.01071	0.02143	0	0	0	0.003086	0.006849	0	0.00365	0.003165	0.00885	0.03226	0	0	0.004854	0	0	0	0	0
chr19	35673538	T	C	rs373938471	UPK1A	28.7	0.878	0.0002048						0	0.000709	0	0.000278	0	0	0		0	0	0	0	0	0	0	0	0	0	0	0	0	0	0	0	0	0	0	0	0	0	0	0	0	0	0	0	0	0	0	0	0	0	0	0	0	0	0	0	0	0	0	0	0	0	0	0	0	0	0	0.003106	0	0.003185	0	0	0	0	0	0	0.008475	0	0	0	0	0	0.007463	0	0	0	0	0	0	0	0	0	0	0	0	0	0	0	0
chr19	35730385	A	G	rs367620821	KMT2B	26.8	0.706	0.0001536						0	0	0	0.000186	0	0	0.000277		0	0	0	0	0	0	0	0	0	0	0	0	0	0	0	0	0	0	0	0	0	0	0	0	0	0	0	0.003012	0	0	0	0	0	0.002874	0	0	0	0	0	0	0	0	0	0	0	0	0	0	0	0	0	0	0	0	0	0	0	0.003247	0	0	0	0	0	0	0	0	0	0	0	0	0	0	0	0	0	0	0	0	0	0	0	0	0
chr19	35800150	C	T	rs146900274	PRODH2	29.2	0.873	0.0004607						0	0	0	0.000557	0	0	0.000832		0	0	0	0	0	0	0	0	0	0.003378	0.004032	0	0	0	0	0	0	0	0	0	0	0	0	0.003106	0	0	0	0	0	0	0	0	0	0	0	0	0	0	0	0	0	0	0	0	0	0	0	0	0	0.0125	0	0	0	0	0	0.003049	0.002577	0	0	0	0	0	0	0	0	0	0	0	0	0	0	0	0	0	0	0	0	0	0	0	0	0	0
chr19	35806515	C	T	rs376412960	PRODH2	25.6	0.803	0.0018939						0.002517	0	0.005671	0.001021	0	0	0.004712		0.005556	0	0.01087	0	0	0	0	0	0.006098	0.006757	0.008065	0.005814	0.009091	0	0	0	0.01786	0.007353	0.0122	0	0	0	0	0.006211	0.008475	0	0	0	0	0.02027	0	0	0.003546	0	0	0	0	0.002732	0	0.006211	0	0	0	0	0.003067	0	0	0	0	0.003125	0	0	0	0	0	0	0	0	0.007937	0	0.008475	0	0	0	0	0	0	0	0	0.006849	0	0	0	0	0	0	0	0	0	0	0	0	0
chr19	35846025	G	A	rs368913905	NPHS1	26.6	0.689	0.0046069						0.000839	0.005674	0	0.006496	0.006329	0.001096	0.001386		0.005556	0	0	0	0	0	0	0	0	0	0	0	0	0	0.003472	0	0.004464	0	0	0	0	0	0	0.006211	0.008475	0	0	0	0	0	0	0.009434	0.003546	0.002874	0	0.009615	0.008929	0.01093	0.003311	0.003106	0.006579	0	0	0.003968	0	0.006135	0	0.003125	0.006329	0	0.006803	0.003106	0.003247	0.009554	0	0.0122	0.01546	0.006494	0.005291	0.006329	0.008475	0.003125	0	0	0.01429	0	0	0.01397	0.003086	0.06164	0.01049	0.0146	0.01582	0.004425	0	0.0101	0.003968	0	0	0.006329	0	0	0
chr19	35848708	G	A	rs386833865	NPHS1	28.9	0.661	0.0005631		Pathogenic/Likely pathogenic	criteria provided, multiple submitters, no conflicts	Finnish congenital nephrotic syndrome|not provided|Focal segmental glomerulosclerosis|NPHS1-related disorder		0	0	0	0.000278	0	0	0.002217		0	0	0	0	0	0	0	0	0	0	0	0	0	0	0	0	0	0	0	0	0	0	0	0.003106	0.008475	0.01543	0	0.003012	0	0	0	0	0	0	0	0	0	0	0	0	0	0	0	0	0	0	0	0	0	0	0	0	0	0	0	0	0	0	0	0	0	0	0	0	0	0	0	0.002793	0.006173	0	0	0	0	0	0	0	0	0	0	0	0	0	0
chr19	35849282	C	G	rs748287435	NPHS1	23.4	0.907	0.0002559						0	0.000709	0	0.000371	0	0	0		0	0	0	0	0	0	0	0	0	0	0	0	0	0	0	0	0	0	0	0	0	0	0	0	0	0	0	0	0	0	0	0	0	0	0	0	0	0	0	0	0	0	0	0	0	0	0	0	0	0	0.006803	0	0	0.003185	0.002994	0	0	0	0	0	0	0	0	0	0	0	0	0	0	0	0	0	0.003165	0	0	0	0	0	0	0	0	0	0
chr19	35857395	G	T	rs147522074	KIRREL2	32	0.813	0.0010749						0	0.001418	0	0.001578	0	0	0.000277		0	0	0	0	0	0	0	0	0	0	0	0	0	0	0	0	0	0	0	0	0	0	0	0	0	0.003086	0	0	0	0	0	0	0.007092	0	0	0	0	0	0.003311	0	0	0	0	0.003968	0	0	0.003049	0	0	0	0.003401	0.003106	0	0	0.002994	0.009146	0.002577	0.003247	0	0	0	0.00625	0	0	0	0	0	0	0	0	0.006993	0	0.006329	0	0	0	0	0	0	0	0	0	0.01
chr19	35995378	A	G	rs750352180	SDHAF1	33	0.86	0.0001536						0	0.000709	0	0.000186	0	0	0		0	0	0	0	0	0	0	0	0	0	0	0	0	0	0	0	0	0	0	0	0	0	0	0	0	0	0	0	0	0	0	0	0	0	0	0	0	0	0	0	0	0	0	0	0	0	0	0	0	0	0	0	0	0	0.002994	0	0.002577	0	0	0	0	0	0	0	0	0	0	0	0	0	0	0	0.003165	0	0	0	0	0	0	0	0	0	0
chr19	36054205	A	T	rs1330079156	THAP8	25.4	0.797	0.0004607						0	0	0	0	0	0	0.002494		0	0	0	0	0	0	0	0	0	0	0	0	0	0	0	0	0	0	0	0	0	0	0	0	0	0.003086	0.02469	0	0	0	0	0	0	0	0	0	0	0	0	0	0	0	0	0	0	0	0	0	0	0	0	0	0	0	0	0	0	0	0	0	0	0	0	0	0	0	0	0	0	0	0	0	0	0	0	0	0	0	0	0	0	0	0
chr19	36081506	C	T	rs1273234034	WDR62	25.5	0.719	0.0002048						0	0.002837	0	0	0	0	0		0	0	0	0	0	0	0	0	0	0	0	0	0	0	0	0	0	0	0	0	0	0	0	0	0	0	0	0	0	0	0	0	0	0	0	0	0	0	0	0	0	0	0.02667	0	0	0	0	0	0	0	0	0	0	0	0	0	0	0	0	0	0	0	0	0	0	0	0	0	0	0	0	0	0	0	0	0	0	0	0	0	0	0	0
chr19	36125511	A	G		TBCB	29	0.856	0.0001536						0	0	0	0.000278	0	0	0		0	0	0	0	0	0	0	0	0	0	0	0	0	0	0	0	0	0	0	0	0	0	0	0	0	0	0	0	0	0	0	0	0	0	0	0	0	0	0	0	0	0	0	0	0	0	0	0	0	0	0	0.009317	0	0	0	0	0	0	0	0	0	0	0	0	0	0	0	0	0	0	0	0	0	0	0	0	0	0	0	0	0	0	0
chr19	36547362	C	T		ZNF529	23.6	0.708	0.0001536	Y					0	0	0	9.28e-05	0	0	0.000554		0	0	0	0	0	0	0	0	0	0	0	0	0	0	0.006944	0	0	0	0	0	0	0	0	0	0	0	0	0	0	0	0	0	0	0	0	0	0	0	0	0	0	0	0	0	0.003067	0	0	0	0	0	0	0	0	0	0	0	0	0	0	0	0	0	0	0	0	0	0	0	0	0	0	0	0	0	0	0	0	0	0	0	0	0	0
chr19	37153288	T	C	rs1267251337	ZNF585A	23.1	0.665	0.0001536						0	0	0	0.000186	0	0	0.000277		0	0	0	0	0	0	0	0	0	0	0	0	0	0.007937	0	0	0	0	0	0	0	0	0	0	0	0	0	0	0	0	0	0	0	0	0	0	0	0	0	0	0	0	0	0	0	0	0	0	0.003165	0	0	0	0	0	0	0	0	0	0	0	0	0	0	0.003571	0	0	0	0	0	0	0	0	0	0	0	0	0	0	0	0	0	0	0
chr19	37389596	A	G	rs367965937	ZNF527	23	0.658	0.0014333						0	0.001418	0	0.001578	0	0	0.002494		0	0	0	0	0	0	0	0	0.006098	0	0	0	0.006061	0	0	0	0.004464	0	0	0	0	0	0	0	0.008475	0	0	0.009036	0	0	0	0	0	0	0	0	0	0.008197	0	0	0	0	0	0	0	0.003067	0	0	0	0	0.003401	0	0	0.003185	0	0	0.01289	0.003247	0	0	0.01695	0	0	0	0	0	0.01493	0	0	0	0.01049	0	0	0	0	0	0	0	0	0	0	0	0
chr19	34393728	G	A		GPI	33	0.945	0.0001024						0	0	0.000945	9.28e-05	0	0	0		0	0	0	0	0	0	0	0	0	0	0	0	0	0	0	0	0	0.007353	0	0	0	0	0	0	0	0	0	0	0	0	0	0	0	0	0	0	0	0	0	0	0	0	0	0	0	0	0	0	0	0	0	0	0	0	0	0	0	0	0	0	0	0.003125	0	0	0	0	0	0	0	0	0	0	0	0	0	0	0	0	0	0	0	0	0
chr19	34495721	C	T	rs760489863	WTIP	31	0.858	0.0001024						0	0	0	0	0	0	0.000554		0	0	0	0	0	0	0	0	0	0	0	0	0	0	0	0	0	0	0	0	0	0	0	0.003106	0.008475	0	0	0	0	0	0	0	0	0	0	0	0	0	0	0	0	0	0	0	0	0	0	0	0	0	0	0	0	0	0	0	0	0	0	0	0	0	0	0	0	0	0	0	0	0	0	0	0	0	0	0	0	0	0	0	0	0	0
chr19	34500150	G	T	rs772373353	WTIP	32	0.673	0.0001024						0.001678	0	0	0	0	0	0		0	0	0	0	0	0.0137	0	0	0	0	0	0	0	0	0	0	0	0	0	0	0	0	0	0	0	0	0	0	0	0	0	0	0	0	0	0	0	0	0	0	0	0	0	0	0	0	0	0	0	0	0	0	0	0	0	0	0	0	0	0	0	0	0	0	0	0	0	0	0	0	0	0	0	0	0	0	0	0	0	0	0	0	0
chr19	34500172	A	G	rs373927052	WTIP	25.2	0.653	0.0001024						0	0	0	0.000186	0	0	0		0	0	0	0	0	0	0	0	0	0	0	0	0	0	0	0	0	0	0	0	0	0	0	0	0	0	0	0	0	0	0	0	0	0	0	0	0	0	0	0	0	0	0	0	0	0	0	0	0	0	0	0	0	0	0	0	0	0	0	0	0	0	0	0	0	0	0	0	0	0	0	0	0	0.00885	0	0	0	0	0	0	0	0	0
chr19	35010181	C	T	rs749038258	GRAMD1A	31	0.777	0.0001024						0.000839	0	0	9.28e-05	0	0	0		0	0	0	0.003012	0	0	0	0	0	0	0	0	0	0	0	0	0	0	0	0	0	0	0	0	0	0	0	0	0	0	0	0	0	0	0	0	0	0	0.003311	0	0	0	0	0	0	0	0	0	0	0	0	0	0	0	0	0	0	0	0	0	0	0	0	0	0	0	0	0	0	0	0	0	0	0	0	0	0	0	0	0	0	0	0
chr19	35039667	A	T	rs780958012	SCN1B	23.1	0.873	0.0001024						0	0	0	0	0	0	0.000554		0	0	0	0	0	0	0	0	0	0.006757	0	0	0	0	0	0	0	0	0	0	0	0	0	0	0	0	0	0	0	0	0	0	0	0	0	0	0	0	0	0	0	0	0	0	0	0	0	0	0	0	0	0	0	0	0	0	0	0	0	0	0	0	0	0	0	0	0	0	0	0	0	0	0	0	0	0	0	0	0	0	0	0	0
chr19	35039676	G	A	rs150721582	SCN1B	22.6	0.666	0.0001024						0	0	0	0.000186	0	0	0		0	0	0	0	0	0	0	0	0	0	0	0	0	0	0	0	0	0	0	0	0	0	0	0	0	0	0	0	0	0	0	0	0	0	0	0	0	0	0	0	0	0	0	0	0	0	0	0	0	0	0	0.003106	0	0	0	0	0	0	0	0	0.008475	0	0	0	0	0	0	0	0	0	0	0	0	0	0	0	0	0	0	0	0	0	0
chr19	35122765	A	T	rs2065071925	FXYD3	28.9	0.859	0.0001024						0	0	0	0.000186	0	0	0		0	0	0	0	0	0	0	0	0	0	0	0	0	0	0	0	0	0	0	0	0	0	0	0	0	0	0	0	0	0	0	0	0	0.005747	0	0	0	0	0	0	0	0	0	0	0	0	0	0	0	0	0	0	0	0	0	0	0	0	0	0	0	0	0	0	0	0	0	0	0	0	0	0	0	0	0	0	0	0	0	0	0	0	0
chr19	35126934	C	T		LGI4	25	0.649	0.0001024						0	0	0	0.000186	0	0	0		0	0	0	0	0	0	0	0	0	0	0	0	0	0	0	0	0	0	0	0	0	0	0	0	0	0	0	0	0	0	0	0	0	0	0	0	0	0	0	0	0	0	0	0	0.003067	0	0	0	0	0	0	0	0	0	0	0	0.002577	0	0	0	0	0	0	0	0	0	0	0	0	0	0	0	0	0	0	0	0	0	0	0	0	0	0
chr19	35151263	C	T	rs202229878	FXYD7	24.8	0.645	0.0001024						0	0	0	0.000186	0	0	0		0	0	0	0	0	0	0	0	0	0	0	0	0	0	0	0	0	0	0	0	0	0	0	0	0	0	0	0	0	0	0	0	0	0	0	0	0.002976	0.002732	0	0	0	0	0	0	0	0	0	0	0	0	0	0	0	0	0	0	0	0	0	0	0	0	0	0	0	0	0	0	0	0	0	0	0	0	0	0	0	0	0	0	0	0	0
chr19	35166265	C	T	rs200435409	FXYD5	28.1	0.781	0.0001024						0	0	0	0.000186	0	0	0		0	0	0	0	0	0	0	0	0	0	0	0	0	0	0	0	0	0	0	0	0	0	0	0	0	0	0	0	0	0	0	0	0	0	0	0	0	0	0	0	0	0	0	0	0	0	0	0	0	0	0	0	0	0	0	0	0	0	0	0	0	0	0	0	0	0	0	0	0.006173	0	0	0	0	0	0	0	0	0	0	0	0	0	0
chr19	35538308	T	C	rs1305569950	GAPDHS	32	0.736	0.0001024						0	0.000709	0	9.28e-05	0	0	0		0	0	0	0	0	0	0	0	0	0	0	0	0	0	0	0	0	0	0	0	0	0	0	0	0	0	0	0	0	0	0	0.009434	0	0	0	0	0	0	0	0	0	0	0	0	0	0	0	0	0	0	0	0	0	0	0.002994	0	0	0	0	0	0	0	0	0	0	0	0	0	0	0	0	0	0	0	0	0	0	0	0	0	0	0	0
chr19	35543410	G	C	rs767666199	GAPDHS	26.9	0.69	0.0001024						0	0	0	0.000186	0	0	0		0	0	0	0	0	0	0	0	0	0	0	0	0	0	0	0	0	0	0	0	0	0	0	0	0	0	0	0	0	0	0	0	0	0	0	0	0	0	0	0	0	0	0	0	0	0	0	0	0	0	0	0	0	0	0	0	0	0	0	0	0	0	0	0	0	0	0	0.002793	0	0	0.003497	0	0	0	0	0	0	0	0	0	0	0	0
chr19	35550848	C	T	rs773459189	ATP4A	32	0.918	0.0001024						0	0	0	0.000186	0	0	0		0	0	0	0	0	0	0	0	0	0	0	0	0	0	0	0	0	0	0	0	0	0	0	0	0	0	0	0	0	0	0	0	0	0	0	0	0	0	0	0	0	0	0	0	0.003067	0	0	0	0	0	0	0	0	0.003185	0	0	0	0	0	0	0	0	0	0	0	0	0	0	0	0	0	0	0	0	0	0	0	0	0	0	0	0	0
chr19	35551044	C	T	rs374851312	ATP4A	26.1	0.82	0.0001024						0	0	0	0	0	0	0.000554		0	0	0	0	0	0	0	0	0	0	0	0	0	0.007937	0	0	0.004464	0	0	0	0	0	0	0	0	0	0	0	0	0	0	0	0	0	0	0	0	0	0	0	0	0	0	0	0	0	0	0	0	0	0	0	0	0	0	0	0	0	0	0	0	0	0	0	0	0	0	0	0	0	0	0	0	0	0	0	0	0	0	0	0	0	0
chr19	35555734	C	T	rs779455265	ATP4A	24.2	0.651	0.0001024						0	0	0	0	0	0.002193	0		0	0	0	0	0	0	0	0	0	0	0	0	0	0	0	0	0	0	0	0	0	0	0	0	0	0	0	0	0	0	0	0	0	0	0	0	0	0	0	0	0	0	0	0	0	0	0	0	0	0	0	0	0	0	0	0	0	0	0	0	0	0	0	0	0	0	0	0	0	0	0	0	0	0	0	0	0	0	0	0	0	0.01786	0
chr19	35557052	G	C		ATP4A	28.1	0.77	0.0001024	Y					0	0	0	0	0	0	0.000554		0	0	0	0	0	0	0	0	0	0	0	0	0	0	0	0	0	0	0	0	0	0	0	0	0.01695	0	0	0	0	0	0	0	0	0	0	0	0	0	0	0	0	0	0	0	0	0	0	0	0	0	0	0	0	0	0	0	0	0	0	0	0	0	0	0	0	0	0	0	0	0	0	0	0	0	0	0	0	0	0	0	0	0	0
chr19	35557765	C	T	rs758501127	ATP4A	25.8	0.74	0.0001024						0	0	0	0.000186	0	0	0		0	0	0	0	0	0	0	0	0	0	0	0	0	0	0	0	0	0	0	0	0	0	0	0	0	0	0	0	0	0	0	0	0	0	0	0	0	0	0	0	0	0	0	0	0	0	0	0	0	0	0	0	0	0	0	0	0	0	0	0	0	0.003125	0	0	0	0	0	0	0.003086	0	0	0	0	0	0	0	0	0	0	0	0	0	0
chr19	35559167	G	C	COSV52870536	ATP4A	25.2	0.894	0.0001024	Y					0.001678	0	0	0	0	0	0		0	0	0	0.006024	0	0	0	0	0	0	0	0	0	0	0	0	0	0	0	0	0	0	0	0	0	0	0	0	0	0	0	0	0	0	0	0	0	0	0	0	0	0	0	0	0	0	0	0	0	0	0	0	0	0	0	0	0	0	0	0	0	0	0	0	0	0	0	0	0	0	0	0	0	0	0	0	0	0	0	0	0	0	0
chr19	35560038	G	A	rs142715926	ATP4A	28.2	0.786	0.0001024						0	0	0	0.000186	0	0	0		0	0	0	0	0	0	0	0	0	0	0	0	0	0	0	0	0	0	0	0	0	0	0	0	0	0	0	0	0	0	0	0	0	0.005747	0	0	0	0	0	0	0	0	0	0	0	0	0	0	0	0	0	0	0	0	0	0	0	0	0	0	0	0	0	0	0	0	0	0	0	0	0	0	0	0	0	0	0	0	0	0	0	0	0
chr19	35560399	G	A	rs754720662	ATP4A	26.9	0.736	0.0001024						0	0	0	0.000186	0	0	0		0	0	0	0	0	0	0	0	0	0	0	0	0	0	0	0	0	0	0	0	0	0	0	0	0	0	0	0	0	0	0	0	0	0	0	0	0	0.005464	0	0	0	0	0	0	0	0	0	0	0	0	0	0	0	0	0	0	0	0	0	0	0	0	0	0	0	0	0	0	0	0	0	0	0	0	0	0	0	0	0	0	0	0	0
chr19	35560422	G	A	rs142971981	ATP4A	24.5	0.698	0.0001024						0	0	0	0	0	0	0.000554		0	0	0	0	0	0	0	0	0	0	0.004032	0.005814	0	0	0	0	0	0	0	0	0	0	0	0	0	0	0	0	0	0	0	0	0	0	0	0	0	0	0	0	0	0	0	0	0	0	0	0	0	0	0	0	0	0	0	0	0	0	0	0	0	0	0	0	0	0	0	0	0	0	0	0	0	0	0	0	0	0	0	0	0	0	0
chr19	35677856	G	C	COSV99721779	UPK1A	26.6	0.75	0.0001024	Y					0	0	0	9.28e-05	0	0	0.000277		0	0	0	0	0	0	0	0	0	0	0	0	0	0	0.003472	0	0	0	0	0	0	0	0	0	0	0	0	0	0	0	0	0	0.003546	0	0	0	0	0	0	0	0	0	0	0	0	0	0	0	0	0	0	0	0	0	0	0	0	0	0	0	0	0	0	0	0	0	0	0	0	0	0	0	0	0	0	0	0	0	0	0	0	0	0
chr19	35725726	C	T		KMT2B	23.8	0.667	0.0001024						0	0	0	0.000186	0	0	0		0	0	0	0	0	0	0	0	0	0	0	0	0	0	0	0	0	0	0	0	0	0	0	0	0	0	0	0	0	0	0	0	0	0	0	0	0	0.005464	0	0	0	0	0	0	0	0	0	0	0	0	0	0	0	0	0	0	0	0	0	0	0	0	0	0	0	0	0	0	0	0	0	0	0	0	0	0	0	0	0	0	0	0	0
chr19	35781194	G	A	rs767396942	ARHGAP33	29.1	0.789	0.0001024						0	0	0	0.000186	0	0	0		0	0	0	0	0	0	0	0	0	0	0	0	0	0	0	0	0	0	0	0	0	0	0	0	0	0	0	0	0	0	0	0	0	0	0	0	0	0	0	0	0	0	0	0	0	0	0	0	0	0	0	0	0	0	0	0	0	0	0	0	0	0	0	0	0	0	0	0	0.006173	0	0	0	0	0	0	0	0	0	0	0	0	0	0
chr19	35842187	C	T	rs753656470	NPHS1	24.4	0.832	0.0001024		Pathogenic/Likely pathogenic	criteria provided, multiple submitters, no conflicts	Finnish congenital nephrotic syndrome|not provided|Focal segmental glomerulosclerosis		0	0	0	9.28e-05	0	0	0		0	0	0	0	0	0	0	0	0	0	0	0	0	0	0	0	0	0	0	0	0	0	0	0	0	0	0	0	0	0	0	0	0	0	0	0	0	0	0	0	0	0	0	0	0	0	0	0	0	0	0	0	0	0	0.002994	0	0	0	0	0	0	0	0	0	0	0	0	0	0	0	0	0	0	0	0	0	0	0	0	0	0	0	0
chr19	35848699	C	A	rs149123867	NPHS1	24.4	0.684	0.0001024						0	0	0	0.000186	0	0	0		0	0	0	0	0	0	0	0	0	0	0	0	0	0	0	0	0	0	0	0	0	0	0	0	0	0	0	0	0	0	0	0	0	0.005747	0	0	0	0	0	0	0	0	0	0	0	0	0	0	0	0	0	0	0	0	0	0	0	0	0	0	0	0	0	0	0	0	0	0	0	0	0	0	0	0	0	0	0	0	0	0	0	0	0
chr19	36183076	T	C	rs959762954	ZNF565	24.4	0.66	0.0001024						0	0	0	0	0	0.002193	0		0	0	0	0	0	0	0	0	0	0	0	0	0	0	0	0	0	0	0	0	0	0	0	0	0	0	0	0	0	0	0	0	0	0	0	0	0	0	0	0	0	0	0	0	0	0	0	0	0	0	0	0	0	0	0	0	0	0	0	0	0	0	0	0	0	0	0	0	0	0	0	0	0	0	0	0	0.007937	0	0	0	0	0	0
chr19	37152701	G	A	rs2145397149	ZNF585A	24.8	0.686	0.0001024						0	0	0	0.000186	0	0	0		0	0	0	0	0	0	0	0	0	0	0	0	0	0	0	0	0	0	0	0	0	0	0	0	0	0	0	0	0	0	0	0	0	0	0	0	0	0	0	0	0	0	0	0	0.006135	0	0	0	0	0	0	0	0	0	0	0	0	0	0	0	0	0	0	0	0	0	0	0	0	0	0	0	0	0	0	0	0	0	0	0	0	0	0
chr19	37389808	T	C	rs759361513	ZNF527	24.7	0.699	0.0001024						0	0	0	0.000186	0	0	0		0	0	0	0	0	0	0	0	0	0	0	0	0	0	0	0	0	0	0	0	0	0	0	0	0	0	0	0	0	0	0	0	0	0	0	0	0	0	0	0	0	0	0	0	0	0	0	0	0	0	0	0	0	0	0	0	0	0	0	0	0	0	0	0	0	0	0	0.002793	0	0	0	0	0	0.004425	0	0	0	0	0	0	0	0	0
chr19	37537644	A	G	rs1162919460	ZNF793	25.4	0.801	0.0004607						0	0.004965	0	0.000186	0	0	0		0	0	0	0	0	0	0	0	0	0	0	0	0	0	0	0	0	0	0	0	0	0	0	0	0	0	0	0	0	0	0	0	0	0	0	0	0	0	0	0	0	0.05224	0	0	0	0	0	0	0	0	0	0	0	0	0	0.003049	0	0	0	0	0	0	0	0	0.007143	0	0	0	0	0	0	0	0	0	0	0	0	0	0	0	0	0	0
chr19	37537679	T	G	rs777536865	ZNF793	25.1	0.669	0.0005631						0.001678	0	0.002836	0.000186	0	0	0.001109		0	0.01667	0	0	0	0	0	0.008929	0	0	0.008065	0.005814	0	0	0	0	0	0.01471	0	0	0	0.006757	0	0	0	0	0	0	0	0	0	0	0	0	0	0	0	0	0	0	0	0	0	0	0.003067	0.003067	0	0	0	0	0	0	0	0	0	0	0	0	0	0	0	0	0	0	0	0	0	0	0	0	0	0	0	0	0	0	0	0	0	0	0	0	0
chr19	37892677	A	C	rs2046216124	WDR87	24.8	0.651	0.0002559						0.004195	0	0	0	0	0	0		0	0	0	0	0	0.03425	0	0	0	0	0	0	0	0	0	0	0	0	0	0	0	0	0	0	0	0	0	0	0	0	0	0	0	0	0	0	0	0	0	0	0	0	0	0	0	0	0	0	0	0	0	0	0	0	0	0	0	0	0	0	0	0	0	0	0	0	0	0	0	0	0	0	0	0	0	0	0	0	0	0	0	0	0
chr19	37893804	C	G	rs773216462	WDR87	24.8	0.703	0.0001536						0	0	0	0.000278	0	0	0		0	0	0	0	0	0	0	0	0	0	0	0	0	0	0	0	0	0	0	0	0	0	0	0	0	0	0	0	0	0	0	0	0	0	0	0	0	0	0	0	0	0	0	0	0	0	0	0	0	0	0	0.006211	0	0	0	0	0	0	0	0	0	0.003125	0	0	0	0	0	0	0	0	0	0	0	0	0	0	0	0	0	0	0	0	0
chr19	38100070	G	A	rs773374316	SIPA1L3	24.7	0.674	0.0005631						0	0	0.0104	0	0	0	0	DR_T	0	0	0	0	0	0	0	0	0	0	0	0	0	0	0	0	0	0	0	0	0.07432	0	0	0	0	0	0	0	0	0	0	0	0	0	0	0	0	0	0	0	0	0	0	0	0	0	0	0	0	0	0	0	0	0	0	0	0	0	0	0	0	0	0	0	0	0	0	0	0	0	0	0	0	0	0	0	0	0	0	0	0	0	0
chr19	38206170	A	C	rs758384527	SIPA1L3	28	0.709	0.0005119						0	0	0	0.00065	0	0	0.000832		0	0	0	0	0	0	0	0	0	0.003378	0	0	0.00303	0	0	0	0	0	0	0	0	0	0	0	0	0	0	0.003012	0	0	0	0	0.003546	0	0	0	0.002976	0	0	0	0	0	0	0	0	0	0	0	0	0	0	0	0	0.003185	0	0	0.002577	0.003247	0	0	0	0	0	0	0	0	0	0	0.003086	0	0	0	0	0.004425	0	0	0	0	0	0	0	0	0
chr19	38408811	C	T	rs1213856812	FAM98C	25.2	0.651	0.0002048						0	0	0	9.28e-05	0.003165	0.002193	0		0	0	0	0	0	0	0	0	0	0	0	0	0	0	0	0	0	0	0	0	0	0	0	0	0	0	0	0	0	0	0.004386	0	0	0	0	0	0	0	0	0	0	0	0	0	0	0	0	0	0	0	0	0	0	0	0	0	0	0	0	0	0	0	0	0	0	0	0	0	0	0	0	0	0	0	0	0	0	0.009709	0	0.003165	0	0	0
chr19	38412746	C	G		RASGRP4	24.5	0.673	0.0002559						0	0	0	0	0	0	0.001386		0	0	0	0	0	0	0	0	0.006098	0	0	0	0	0	0.01042	0	0	0	0	0	0	0	0	0	0	0	0	0	0	0	0	0	0	0	0	0	0	0	0	0	0	0	0	0	0	0	0	0	0	0	0	0	0	0	0	0	0	0	0	0	0	0	0	0	0	0	0	0	0	0	0	0	0	0	0	0	0	0	0	0	0	0	0
chr19	38444605	G	A	rs1014768250	RYR1	22.8	0.647	0.0003071						0	0	0	9.28e-05	0	0.005482	0		0	0	0	0	0	0	0	0	0	0	0	0	0	0	0	0	0	0	0	0	0	0	0	0	0	0	0	0	0	0	0.004386	0	0	0	0	0	0	0	0	0	0	0	0	0	0	0	0	0	0	0	0	0	0	0	0	0	0	0	0	0	0	0	0	0	0	0	0	0	0	0	0	0	0	0	0	0	0.01984	0	0	0	0	0	0
chr19	38452958	G	A	rs199592055	RYR1	26.7	0.786	0.0003071						0	0	0	0.000464	0	0.001096	0		0	0	0	0	0	0	0	0	0	0	0	0	0	0	0	0	0	0	0	0	0	0	0	0	0	0	0	0	0	0	0.004386	0	0	0.005747	0	0	0	0	0	0	0	0	0	0	0	0	0	0	0	0	0	0	0	0	0	0.003049	0	0	0	0	0	0	0	0	0	0	0	0	0	0	0	0.00365	0	0	0	0	0	0.004854	0	0	0	0	0
chr19	38457588	G	A	rs780833516	RYR1	32	0.886	0.0002048						0	0	0	9.28e-05	0	0	0.000832		0	0	0	0	0	0	0	0	0	0	0	0	0	0	0	0	0.004464	0	0	0	0	0	0	0	0	0	0	0.006024	0	0	0	0	0	0	0	0	0	0	0	0	0	0	0	0	0	0.003067	0	0	0	0	0	0	0	0	0	0	0	0	0	0	0	0	0	0	0	0	0	0	0	0	0	0	0	0	0	0	0	0	0	0	0	0	0
chr19	38463504	G	A	rs766827383	RYR1	26.4	0.809	0.0001536						0	0	0	0.000278	0	0	0		0	0	0	0	0	0	0	0	0	0	0	0	0	0	0	0	0	0	0	0	0	0	0	0	0	0	0	0	0	0	0	0	0	0	0	0.009615	0	0	0	0	0	0	0	0	0	0	0	0	0	0	0	0	0	0	0	0	0	0	0	0	0	0	0	0	0	0	0	0	0	0	0	0	0	0	0	0	0	0	0	0	0	0	0
chr19	38463844	C	T	rs751728775	RYR1	25.4	0.852	0.0003071						0	0	0	0.000371	0	0	0.000554		0	0	0	0	0	0	0	0	0	0	0	0	0	0.007937	0.003472	0	0	0	0	0	0	0	0	0	0	0	0	0	0	0	0	0	0	0	0	0	0	0.002732	0	0	0	0	0	0	0	0	0	0	0	0	0	0	0.003247	0	0	0	0	0	0.002646	0	0	0	0	0	0	0	0	0	0.003086	0	0	0	0	0	0	0	0	0	0	0	0	0	0
chr19	38464664	G	A	rs369182023	RYR1	27	0.823	0.0003071						0	0	0	0	0	0	0.001663		0	0	0	0	0	0	0	0	0	0	0	0	0	0	0	0	0	0	0	0	0	0	0	0	0	0	0.01852	0	0	0	0	0	0	0	0	0	0	0	0	0	0	0	0	0	0	0	0	0	0	0	0	0	0	0	0	0	0	0	0	0	0	0	0	0	0	0	0	0	0	0	0	0	0	0	0	0	0	0	0	0	0	0	0
chr19	38464709	A	G		RYR1	28.8	0.818	0.0002048						0.001678	0	0	0.000186	0	0	0		0	0	0	0.006024	0	0	0	0	0	0	0	0	0	0	0	0	0	0	0	0	0	0	0	0	0	0	0	0	0	0	0	0	0	0	0	0	0	0	0	0	0	0	0	0	0	0	0	0	0.003165	0	0	0.003106	0	0	0	0	0	0	0	0	0	0	0	0	0	0	0	0	0	0	0	0	0	0	0	0	0	0	0	0	0	0	0
chr19	38469065	T	C		RYR1	28.8	0.904	0.0004607						0	0	0.008507	0	0	0	0		0	0	0	0	0	0	0	0	0	0	0	0	0	0	0	0	0	0	0	0	0	0	0	0	0	0	0	0	0	0.06081	0	0	0	0	0	0	0	0	0	0	0	0	0	0	0	0	0	0	0	0	0	0	0	0	0	0	0	0	0	0	0	0	0	0	0	0	0	0	0	0	0	0	0	0	0	0	0	0	0	0	0	0	0
chr19	38469078	G	A	rs559581937	RYR1	27.9	0.925	0.0003071						0	0	0	9.28e-05	0	0	0.001386		0	0	0	0	0	0	0	0	0	0.006757	0	0	0.006061	0.007937	0	0	0	0	0	0	0	0	0	0	0	0	0	0	0	0	0	0	0	0	0	0	0	0	0	0	0	0	0	0	0.003067	0	0	0	0	0	0	0	0	0	0	0	0	0	0	0	0	0	0	0	0	0	0	0	0	0	0	0	0	0	0	0	0	0	0	0	0	0	0
chr19	38483477	C	T	rs773015838	RYR1	26.9	0.819	0.0001536						0	0	0	9.28e-05	0	0	0.000554		0	0	0	0	0	0	0	0	0	0	0	0	0	0	0	0	0	0	0	0	0	0	0	0	0	0	0	0.006024	0	0	0	0	0	0	0	0	0	0	0	0	0	0	0	0	0	0	0	0	0.003165	0	0	0	0	0	0	0	0	0	0	0	0	0	0	0	0	0	0	0	0	0	0	0	0	0	0	0	0	0	0	0	0	0	0
chr19	38494546	G	A	rs554066182	RYR1	24.2	0.677	0.0005119						0	0	0	0	0	0.01096	0	TB_T	0	0	0	0	0	0	0	0	0	0	0	0	0	0	0	0	0	0	0	0	0	0	0	0	0	0	0	0	0	0	0	0	0	0	0	0	0	0	0	0	0	0	0	0	0	0	0	0	0	0	0	0	0	0	0	0	0	0	0	0	0	0	0	0	0	0	0	0	0	0	0	0	0	0	0	0	0	0	0.03759	0	0	0	0
chr19	38496415	C	T	rs199870223	RYR1	27.9	0.728	0.000819						0	0	0	0.001206	0	0	0.000832		0	0	0	0	0	0	0	0	0	0.01014	0	0	0	0	0	0	0	0	0	0	0	0	0	0	0	0	0	0	0	0	0	0	0	0	0	0	0	0.002732	0.003311	0.003106	0	0	0	0	0	0	0	0	0	0	0	0	0	0	0	0	0.005155	0.006494	0	0	0	0	0	0	0	0	0	0	0	0	0.01399	0.00365	0	0.004425	0	0	0	0	0	0	0	0	0
chr19	38496914	A	G	rs779515779	RYR1	24.6	0.805	0.0001536						0	0	0	0.000278	0	0	0		0	0	0	0	0	0	0	0	0	0	0	0	0	0	0	0	0	0	0	0	0	0	0	0	0	0	0	0	0	0	0	0	0	0	0	0	0	0	0	0.003106	0	0	0	0	0	0	0	0	0	0	0	0	0	0	0	0	0	0	0.005291	0	0	0	0	0	0	0	0	0	0	0	0	0	0	0	0	0	0	0	0	0	0	0	0
chr19	38499811	C	T	rs575780192	RYR1	25.4	0.782	0.0011773						0	0	0	0.000186	0.03797	0.009868	0	TB_NT	0	0	0	0	0	0	0	0	0	0	0	0	0	0	0	0	0	0	0	0	0	0	0	0	0	0	0	0	0	0	0	0	0	0	0	0	0	0	0	0	0	0	0	0	0	0	0	0	0	0	0	0	0	0	0	0	0	0	0	0	0	0	0	0	0	0	0	0	0.003086	0	0.003497	0	0	0	0	0	0.01587	0.01456	0.003759	0.03797	0	0.008929	0
chr19	38499954	G	A	rs193922808	RYR1	24.1	0.827	0.0002559						0	0	0	9.28e-05	0	0	0.001109		0	0	0	0	0	0	0	0	0	0	0	0	0	0	0	0	0.01786	0	0	0	0	0	0	0	0	0	0	0	0	0	0	0	0	0.002874	0	0	0	0	0	0	0	0	0	0	0	0	0	0	0	0	0	0	0	0	0	0	0	0	0	0	0	0	0	0	0	0	0	0	0	0	0	0	0	0	0	0	0	0	0	0	0	0	0
chr19	38499961	T	A	rs118192174	RYR1	27.3	0.974	0.0001536						0	0.000709	0	0.000186	0	0	0		0	0	0	0	0	0	0	0	0	0	0	0	0	0	0	0	0	0	0	0	0	0	0	0	0	0	0	0	0	0	0	0	0	0	0	0	0	0	0	0.003106	0	0	0	0	0	0	0	0	0	0	0	0	0	0	0	0	0	0	0.002646	0	0	0	0	0	0	0	0.007463	0	0	0	0	0	0	0	0	0	0	0	0	0	0	0	0
chr19	38500645	G	A	rs765019465	RYR1	24.4	0.77	0.0004607						0.000839	0	0.000945	0.00065	0	0	0		0	0	0	0	0	0	0.007692	0	0	0	0	0	0	0	0	0	0	0	0.006098	0	0	0	0	0	0	0	0	0	0	0	0	0	0	0.002874	0	0	0.002976	0	0	0	0	0	0	0	0	0	0	0	0	0	0	0.003106	0	0	0	0	0	0	0	0	0	0	0	0	0	0	0	0.002793	0	0	0	0	0	0	0.02419	0	0	0	0	0	0	0	0
chr19	38502655	G	A	rs753507343	RYR1	28.2	0.882	0.0001536						0	0	0.00189	9.28e-05	0	0	0		0	0	0	0	0	0	0	0	0	0	0	0	0	0	0	0	0	0.007353	0.006098	0	0	0	0	0	0	0	0	0	0	0	0	0	0	0	0	0	0	0	0.003311	0	0	0	0	0	0	0	0	0	0	0	0	0	0	0	0	0	0	0	0	0	0	0	0	0	0	0	0	0	0	0	0	0	0	0	0	0	0	0	0	0	0	0	0
chr19	38505328	A	G	rs769276412	RYR1	26.8	0.743	0.0002048						0	0	0	0.000371	0	0	0		0	0	0	0	0	0	0	0	0	0	0	0	0	0	0	0	0	0	0	0	0	0	0	0	0	0	0	0	0	0	0	0	0	0	0	0	0	0	0	0	0	0	0	0.003968	0	0	0	0	0	0	0	0.003106	0.003247	0	0	0	0	0	0	0	0	0	0	0	0	0	0	0.002793	0	0	0	0	0	0	0	0	0	0	0	0	0	0	0
chr19	38505822	G	A	rs778214809	RYR1	32	0.886	0.0002048						0.000839	0.000709	0	0.000186	0	0	0		0	0	0.005435	0	0	0	0	0	0	0	0	0	0	0	0	0	0	0	0	0	0	0	0	0	0	0	0	0	0	0	0	0	0.003546	0	0	0	0	0	0.003311	0	0	0.007463	0	0	0	0	0	0	0	0	0	0	0	0	0	0	0	0	0	0	0	0	0	0	0	0	0	0	0	0	0	0	0	0	0	0	0	0	0	0	0	0	0
chr19	38516205	C	T	rs766665861	RYR1	24.2	0.656	0.0001536						0	0	0	0.000186	0	0	0.000277		0	0	0	0	0	0	0	0	0	0	0	0	0	0	0	0	0	0	0	0	0	0	0	0	0	0	0.003086	0	0	0	0	0	0	0	0	0	0	0	0	0	0	0	0	0	0	0	0	0	0	0	0	0	0	0	0.002994	0	0	0	0	0	0	0	0.003086	0	0	0	0	0	0	0	0	0	0	0	0	0	0	0	0	0	0	0	0
chr19	38517386	A	G	rs200950673	RYR1	25.5	0.779	0.0005631						0	0	0.003781	0.000464	0	0	0.000277		0	0	0	0	0	0	0	0	0	0	0	0.005814	0	0	0	0	0	0	0	0.02532	0	0	0	0	0	0	0	0	0	0	0	0	0	0.005747	0	0	0	0	0	0	0	0	0	0	0	0	0	0	0	0.003125	0	0.003106	0	0	0	0.003049	0	0	0	0	0	0	0	0	0	0	0	0	0	0	0	0	0	0	0	0	0	0	0	0	0	0	0
chr19	38517532	C	T	rs201276068	RYR1	24.9	0.857	0.0001536						0	0.000709	0.00189	0	0	0	0		0	0	0	0	0	0	0	0	0	0	0	0	0	0	0	0	0	0.007353	0.006098	0	0	0	0	0	0	0	0	0	0	0	0	0	0	0	0	0	0	0	0	0	0	0	0.006667	0	0	0	0	0	0	0	0	0	0	0	0	0	0	0	0	0	0	0	0	0	0	0	0	0	0	0	0	0	0	0	0	0	0	0	0	0	0	0	0
chr19	38517682	C	T	rs200296387	RYR1	26.8	0.883	0.0002559						0	0	0.002836	9.28e-05	0	0	0.000277		0	0	0	0	0	0	0	0	0	0	0	0	0	0	0	0	0.004464	0.01471	0.006098	0	0	0	0	0	0	0	0	0	0	0	0	0	0	0	0	0	0	0	0	0	0	0	0	0	0	0	0	0	0	0	0	0	0.003247	0	0	0	0	0	0	0	0	0	0	0	0	0	0	0	0	0	0	0	0	0	0	0	0	0	0	0	0	0	0
chr19	38519292	G	A	rs137932199	RYR1	24.3	0.68	0.0002048						0	0.002128	0	9.28e-05	0	0	0		0	0	0	0	0	0	0	0	0	0	0	0	0	0	0	0	0	0	0	0	0	0	0	0	0	0	0	0	0	0	0	0	0	0	0	0	0	0	0	0	0	0	0	0	0	0	0	0	0	0	0	0	0	0	0	0	0	0	0	0	0	0	0	0	0	0	0.007463	0	0	0	0.003497	0	0.006329	0	0	0	0	0	0	0	0	0	0
chr19	38523086	G	A	rs1971294742	RYR1	25.7	0.855	0.0001536						0	0.002128	0	0	0	0	0		0	0	0	0	0	0	0	0	0	0	0	0	0	0	0	0	0	0	0	0	0	0	0	0	0	0	0	0	0	0	0	0	0	0	0	0	0	0	0	0	0	0	0	0	0	0	0	0	0	0	0	0	0	0	0	0	0	0	0	0.01899	0	0	0	0	0	0	0	0	0	0	0	0	0	0	0	0	0	0	0	0	0	0	0
chr19	38525375	G	A	rs776013112	RYR1	28.7	0.727	0.0002048						0	0.002837	0	0	0	0	0		0	0	0	0	0	0	0	0	0	0	0	0	0	0	0	0	0	0	0	0	0	0	0	0	0	0	0	0	0	0	0	0.03774	0	0	0	0	0	0	0	0	0	0	0	0	0	0	0	0	0	0	0	0	0	0	0	0	0	0	0	0	0	0	0	0	0	0	0	0	0	0	0	0	0	0	0	0	0	0	0	0	0	0	0
chr19	38525380	C	T	rs375127981	RYR1	27.4	0.715	0.0001536						0	0	0	0	0	0	0.000832		0	0	0	0	0	0	0	0	0	0	0	0	0	0	0	0	0.01339	0	0	0	0	0	0	0	0	0	0	0	0	0	0	0	0	0	0	0	0	0	0	0	0	0	0	0	0	0	0	0	0	0	0	0	0	0	0	0	0	0	0	0	0	0	0	0	0	0	0	0	0	0	0	0	0	0	0	0	0	0	0	0	0	0	0
chr19	38525492	G	A	rs143987857	RYR1	32	0.877	0.0002048						0	0	0	0.000278	0	0	0.000277		0	0	0	0	0	0	0	0	0	0	0	0	0	0	0	0	0	0	0	0	0	0	0	0	0.008475	0	0	0	0	0	0	0	0	0	0	0	0	0.002732	0	0	0	0	0	0	0	0	0	0	0	0	0	0.003106	0	0	0.002994	0	0	0	0	0	0	0	0	0	0	0	0	0	0	0	0	0	0	0	0	0	0	0	0	0	0	0	0
chr19	38527014	C	T	rs536304635	RYR1	32	0.767	0.0010238						0	0.000709	0	0.000928	0	0.003289	0.001663		0	0	0	0	0	0	0	0	0	0	0.004032	0.005814	0	0.007937	0.003472	0	0.004464	0	0	0	0	0	0	0.003106	0	0	0	0	0	0	0	0	0	0	0	0	0	0.002732	0	0	0	0	0	0	0	0	0	0	0	0	0	0	0	0	0	0.006098	0	0.003247	0.002646	0	0	0	0	0	0	0	0	0	0.003086	0.0137	0	0.007299	0.003165	0	0	0	0	0	0	0	0.03947	0	0
chr19	38528342	C	A	rs781014006	RYR1	24.1	0.684	0.0001536						0	0.002128	0	0	0	0	0		0	0	0	0	0	0	0	0	0	0	0	0	0	0	0	0	0	0	0	0	0	0	0	0	0	0	0	0	0	0	0	0	0	0	0	0	0	0	0	0	0	0	0	0	0	0	0	0	0	0	0	0	0	0	0	0	0	0	0	0	0	0	0	0	0	0.02	0	0	0	0	0	0	0	0	0	0	0	0	0	0	0	0	0
chr19	38536058	G	A	rs199737015	RYR1	32	0.714	0.0002559						0.000839	0	0	0	0.006329	0.001096	0		0	0	0	0	0	0.006849	0	0	0	0	0	0	0	0	0	0	0	0	0	0	0	0	0	0	0	0	0	0	0	0	0	0	0	0	0	0	0	0	0	0	0	0	0	0	0	0	0	0	0	0	0	0	0	0	0	0	0	0	0	0	0	0	0	0	0	0	0	0	0	0	0	0	0	0	0	0	0	0.004854	0	0.006329	0	0	0
chr19	38543551	A	G	rs147136339	RYR1	32	0.983	0.0002048						0	0.002128	0	9.28e-05	0	0	0		0	0	0	0	0	0	0	0	0	0	0	0	0	0	0	0	0	0	0	0	0	0	0	0	0	0	0	0	0	0	0	0	0	0	0	0	0	0	0	0	0	0	0	0	0	0	0	0	0	0	0	0	0	0	0	0	0	0	0	0	0	0	0	0	0	0	0.007463	0	0	0	0.003497	0	0.006329	0	0	0	0	0	0	0	0	0	0
chr19	38548380	C	T	rs373406011	RYR1	22.9	0.649	0.0002559						0.004195	0	0	0	0	0	0		0	0	0	0	0	0.03425	0	0	0	0	0	0	0	0	0	0	0	0	0	0	0	0	0	0	0	0	0	0	0	0	0	0	0	0	0	0	0	0	0	0	0	0	0	0	0	0	0	0	0	0	0	0	0	0	0	0	0	0	0	0	0	0	0	0	0	0	0	0	0	0	0	0	0	0	0	0	0	0	0	0	0	0	0
chr19	38561219	G	C	rs780410435	RYR1	32	0.805	0.0002048						0.002517	0	0	9.28e-05	0	0	0		0	0	0	0.009036	0	0	0	0	0	0	0	0	0	0	0	0	0	0	0	0	0	0	0	0	0	0	0	0	0	0	0	0	0	0	0	0	0	0	0	0	0	0	0	0	0	0	0	0	0	0	0	0	0	0	0	0	0.002577	0	0	0	0	0	0	0	0	0	0	0	0	0	0	0	0	0	0	0	0	0	0	0	0	0	0
chr19	38566986	G	C	rs150396398	RYR1	25	0.663	0.002457						0	0.002837	0	0.003062	0	0	0.002772		0	0	0	0	0	0	0	0	0	0	0	0	0.00303	0	0.01042	0	0	0	0	0	0	0	0	0.003106	0	0.01235	0.003086	0	0	0	0	0	0.01064	0	0	0	0.002976	0.002732	0.003311	0	0	0.007463	0.006667	0.003968	0	0	0.006098	0.003125	0	0.003125	0	0.009317	0	0	0	0.006098	0	0.003247	0	0	0	0	0.02778	0.007143	0	0	0	0	0	0	0.006993	0.007299	0.006329	0	0	0.005051	0	0	0	0	0	0	0.01
chr19	38575956	C	T	rs200473035	RYR1	26.5	0.71	0.0002559						0.001678	0	0	0.000186	0	0	0.000277		0.01111	0	0	0	0	0	0	0	0	0	0	0	0	0	0	0	0.004464	0	0	0	0	0	0	0	0	0	0	0	0	0	0	0	0	0.002874	0	0	0	0	0	0	0	0	0	0	0	0	0	0	0	0.003125	0	0	0	0	0	0	0	0	0	0	0	0	0	0	0	0	0	0	0	0	0	0	0	0	0	0	0	0	0	0	0	0	0
chr19	38619300	T	G	rs749037064	EIF3K	32	0.66	0.0005119						0	0.000709	0	0.00065	0	0	0.000554		0	0	0	0	0	0	0	0	0	0	0	0.005814	0	0	0.003472	0	0	0	0	0	0	0	0	0	0	0	0	0	0	0	0	0	0	0	0	0	0	0.002732	0	0.003106	0	0	0	0	0	0	0	0	0	0	0	0	0	0	0	0	0	0	0.002646	0	0	0	0	0	0	0	0.007463	0	0.003086	0.006849	0.003497	0.00365	0	0	0	0	0	0	0	0	0	0	0
chr19	38632604	T	C	rs1285411549	EIF3K	29.1	0.68	0.0001536						0	0	0	0	0	0.003289	0		0	0	0	0	0	0	0	0	0	0	0	0	0	0	0	0	0	0	0	0	0	0	0	0	0	0	0	0	0	0	0	0	0	0	0	0	0	0	0	0	0	0	0	0	0	0	0	0	0	0	0	0	0	0	0	0	0	0	0	0	0	0	0	0	0	0	0	0	0	0	0	0	0	0	0	0	0.0119	0	0	0	0	0	0
chr19	38736129	C	T	rs755215708	CAPN12	25.7	0.697	0.0011773						0.000839	0	0	0.001021	0	0	0.003049		0.005556	0	0	0	0	0	0	0	0	0.006757	0	0.01163	0	0.007937	0	0	0.004464	0	0	0	0	0	0	0.003106	0	0.006173	0.003086	0.003012	0	0	0	0	0.003546	0	0	0	0	0	0	0.003106	0	0	0	0	0	0	0	0.003125	0.003165	0	0.003401	0	0	0	0	0.006098	0	0	0	0	0	0	0.003086	0.003571	0	0	0	0	0	0.006849	0	0	0	0	0	0.005051	0	0	0	0	0	0	0
chr19	38736141	G	T	rs1204870767	CAPN12	24.7	0.785	0.0002559						0	0	0.000945	0.000186	0	0	0.000554		0	0	0	0	0	0	0	0	0	0	0	0	0	0	0	0.01471	0.004464	0	0	0	0	0	0	0	0.008475	0	0	0	0	0	0	0	0	0	0	0	0	0	0	0	0	0	0	0	0	0	0	0	0	0	0	0	0.006494	0	0	0	0	0	0	0	0	0	0	0	0	0	0	0	0	0	0	0	0	0	0	0	0	0	0	0	0	0	0
chr19	38737493	C	T	rs573010215	CAPN12	27	0.872	0.0017404						0	0.002128	0.000945	0.002691	0	0	0		0	0	0	0	0	0	0	0	0	0	0	0	0	0	0	0	0	0	0	0.006329	0	0	0	0	0	0	0	0	0	0	0	0	0.003546	0.002874	0	0	0	0.002732	0.006623	0	0	0	0	0.003968	0	0	0	0.003125	0.003165	0.00625	0	0.006211	0.006494	0	0.005988	0.003049	0	0.003247	0.002646	0.006329	0.02542	0	0.006173	0.007143	0.007143	0.006667	0	0.002793	0.003086	0	0	0	0.003165	0	0	0	0	0	0	0	0	0	0
chr19	38738440	A	G		CAPN12	28.1	0.898	0.0001536	Y					0	0	0	0.000278	0	0	0		0	0	0	0	0	0	0	0	0	0	0	0	0	0	0	0	0	0	0	0	0	0	0	0	0	0	0	0	0	0	0	0	0	0	0	0	0	0	0	0	0	0	0	0	0	0	0	0	0	0	0	0	0	0	0	0	0	0	0	0	0	0	0	0	0	0	0	0.005587	0	0	0.003497	0	0	0	0	0	0	0	0	0	0	0	0
chr19	38740188	C	T	rs541904434	CAPN12	26.4	0.924	0.0002048						0	0	0	0.000371	0	0	0		0	0	0	0	0	0	0	0	0	0	0	0	0	0	0	0	0	0	0	0	0	0	0	0	0	0	0	0	0	0	0	0	0	0	0	0	0	0	0	0	0	0	0	0.003968	0	0	0	0	0.006329	0	0	0	0	0	0.002994	0	0	0	0	0	0	0	0	0	0	0	0	0	0	0	0	0	0	0	0	0	0	0	0	0	0	0	0
chr19	38740212	C	T	rs62617084	CAPN12	24.8	0.856	0.0059889						0.01007	0.004255	0.003781	0.00232	0.08544	0.04167	0.001109		0	0	0	0	0	0.08219	0	0.008929	0	0	0	0	0.00303	0	0	0	0	0.01471	0.0122	0	0	0	0	0.006211	0	0	0	0	0	0	0.0307	0.03774	0.003546	0.005747	0	0	0.002976	0.002732	0.003311	0.003106	0	0	0	0	0	0	0	0	0	0	0.003401	0.003106	0.006494	0	0	0.003049	0	0	0.002646	0	0	0.003125	0	0	0	0.006667	0	0	0	0.0137	0	0.007299	0.003165	0	0	0	0.02381	0.01942	0.09023	0.08544	0.01316	0.02679	0
chr19	38808884	G	A	rs541575125	LGALS4	25.5	0.648	0.0006143						0	0	0	0.000742	0	0	0.001109		0	0	0	0	0	0	0	0	0	0	0	0	0.00303	0	0	0	0	0	0	0	0	0	0	0	0.008475	0.006173	0	0	0	0	0	0	0	0	0	0	0	0	0	0.003106	0	0	0	0	0	0	0	0	0	0	0	0	0	0	0	0	0	0	0	0	0	0.01562	0.006173	0	0	0	0	0	0	0	0	0	0	0	0	0	0	0	0	0	0	0	0
chr19	38831327	A	G	rs761459364	ECH1	26	0.739	0.0002048						0	0	0	0.000186	0	0	0.000554		0	0	0	0	0	0	0	0	0	0.003378	0	0	0.00303	0	0	0	0	0	0	0	0	0	0	0	0	0	0	0	0	0	0	0	0.003546	0	0	0	0	0	0	0	0	0	0	0	0	0	0	0	0.003165	0	0	0	0	0	0	0	0	0	0	0	0	0	0	0	0	0	0	0	0	0	0	0	0	0	0	0	0	0	0	0	0	0	0
chr19	38905302	C	T	rs199793891	NFKBIB	25.5	0.737	0.0001536						0	0	0	0.000278	0	0	0		0	0	0	0	0	0	0	0	0	0	0	0	0	0	0	0	0	0	0	0	0	0	0	0	0	0	0	0	0	0	0	0	0	0.002874	0	0	0	0	0	0	0	0	0	0	0	0	0	0	0	0	0	0	0	0	0	0	0	0	0	0	0	0	0	0	0	0	0	0	0	0	0.006993	0	0	0	0	0	0	0	0	0	0	0	0
chr19	38917737	C	T	rs535667844	SARS2	26.6	0.739	0.0019963						0.01007	0.005674	0.004726	0.000371	0	0	0.002772	AA_T	0	0	0.02174	0.01807	0	0.0137	0	0	0	0.006757	0.0121	0	0	0	0	0	0.008929	0	0.03049	0	0	0	0	0.003106	0	0	0	0.006024	0	0	0	0	0	0.002874	0	0	0	0	0	0	0	0	0	0	0	0	0	0	0	0	0	0	0	0	0	0	0.002577	0	0	0.0443	0	0	0	0	0	0	0	0.005587	0	0	0	0	0.003165	0	0	0	0	0	0	0	0	0	0
chr19	39099115	G	C		ACP7	29.7	0.666	0.0001536						0	0	0	9.28e-05	0	0.002193	0		0	0	0	0	0	0	0	0	0	0	0	0	0	0	0	0	0	0	0	0	0	0	0	0	0	0	0	0	0	0	0	0	0.003546	0	0	0	0	0	0	0	0	0	0	0	0	0	0	0	0	0	0	0	0	0	0	0	0	0	0	0	0	0	0	0	0	0	0	0	0	0	0	0	0	0	0	0	0.007937	0	0	0	0	0	0
chr19	39100314	C	T	rs561641739	ACP7	27.5	0.871	0.0001536						0	0	0	0.000186	0	0	0.000277		0	0	0	0	0	0	0	0	0	0	0	0	0	0	0	0	0	0	0	0	0	0	0	0	0	0	0	0.003012	0	0	0	0	0	0	0	0	0	0	0	0	0	0	0	0	0.003067	0	0.003049	0	0	0	0	0	0	0	0	0	0	0	0	0	0	0	0	0	0	0	0	0	0	0	0	0	0	0	0	0	0	0	0	0	0	0	0
chr19	39388981	G	A	rs751010774	PAF1	28.8	0.793	0.0004607						0	0.000709	0	0.000278	0.003165	0	0.001109		0	0	0	0	0	0	0	0	0	0	0	0.005814	0	0	0	0	0	0	0	0	0	0	0	0.009317	0	0	0	0	0	0	0	0	0	0.002874	0.009091	0	0.002976	0	0.003311	0	0	0	0	0	0	0	0	0	0	0	0	0	0	0	0	0	0	0	0	0	0	0	0	0	0	0	0	0	0	0	0	0	0	0	0	0	0	0	0	0.003165	0	0	0
chr19	39418963	G	A	rs368980699	PLEKHG2	28.1	0.678	0.0001536						0	0	0.00189	0	0	0	0.000277		0	0	0	0	0	0	0	0	0	0	0	0	0	0	0	0	0	0.007353	0.006098	0	0	0	0	0	0.008475	0	0	0	0	0	0	0	0	0	0	0	0	0	0	0	0	0	0	0	0	0	0	0	0	0	0	0	0	0	0	0	0	0	0	0	0	0	0	0	0	0	0	0	0	0	0	0	0	0	0	0	0	0	0	0	0	0	0
chr19	39459563	C	G	rs1258791862	SUPT5H	24.9	0.659	0.0005119						0	0	0	0.000835	0	0	0		0	0	0	0	0	0	0	0	0	0	0	0	0	0	0	0	0	0	0	0	0	0	0	0	0	0	0	0	0	0	0	0	0	0	0	0	0	0	0	0	0	0	0	0	0	0	0.02744	0	0	0	0	0	0	0	0	0	0	0	0	0	0	0	0	0	0	0	0	0	0	0	0	0	0	0	0	0	0	0	0	0	0	0	0
chr19	39476290	C	T	rs377048747	SUPT5H	24.4	0.723	0.0001536						0	0	0.000945	0.000186	0	0	0		0	0	0	0	0	0	0	0	0	0	0	0	0	0	0	0	0	0	0	0.006329	0	0	0	0	0	0	0	0	0	0	0	0	0	0.005747	0	0	0	0	0	0	0	0	0	0	0	0	0	0	0	0	0	0	0	0	0	0	0	0	0	0	0	0	0	0	0	0	0	0	0	0	0	0	0	0	0	0	0	0	0	0	0	0	0
chr19	39500636	G	A	rs770966935	DLL3	32	0.721	0.0001536						0	0	0	0.000278	0	0	0		0	0	0	0	0	0	0	0	0	0	0	0	0	0	0	0	0	0	0	0	0	0	0	0	0	0	0	0	0	0	0	0	0	0	0	0	0	0.002732	0	0	0	0	0	0	0	0	0	0	0	0	0	0	0	0	0	0	0	0	0	0	0	0.00625	0	0	0	0	0	0	0	0	0	0	0	0	0	0	0	0	0	0	0	0	0
chr19	40326433	G	A	rs779527109	C19orf47	26.8	0.86	0.0002559						0	0.001418	0	9.28e-05	0	0	0.000554		0	0	0	0	0	0	0	0	0.006098	0	0	0	0	0	0	0	0	0	0	0	0	0	0	0	0	0	0	0	0	0	0	0	0.003546	0	0	0	0	0	0	0	0	0	0	0	0	0	0	0	0	0	0	0	0	0	0	0	0	0	0	0	0	0	0	0	0	0.01333	0	0	0	0	0	0	0	0	0	0	0	0	0	0	0	0	0
chr19	40371845	A	G	rs200274020	PLD3	24.4	0.725	0.0002559						0	0.001418	0	9.28e-05	0	0	0.000554		0	0	0	0	0	0	0	0	0	0	0	0	0	0	0.006944	0	0	0	0	0	0	0	0	0	0	0	0	0	0	0	0	0	0	0	0	0	0.002976	0	0	0	0	0	0	0	0	0	0	0	0	0	0	0	0	0	0	0	0	0	0	0	0	0	0	0	0	0.01333	0	0	0	0	0	0	0	0	0	0	0	0	0	0	0	0	0
chr19	40458398	C	T	rs2079771949	BLVRB	26.3	0.683	0.0001536						0	0	0	0	0.003165	0.002193	0		0	0	0	0	0	0	0	0	0	0	0	0	0	0	0	0	0	0	0	0	0	0	0	0	0	0	0	0	0	0	0	0	0	0	0	0	0	0	0	0	0	0	0	0	0	0	0	0	0	0	0	0	0	0	0	0	0	0	0	0	0	0	0	0	0	0	0	0	0	0	0	0	0	0	0	0	0.003968	0	0.003759	0.003165	0	0	0
chr19	40497524	C	T	rs770980247	SPTBN4	25.8	0.802	0.0003071						0	0	0	0.000464	0	0	0.000277		0	0	0	0	0	0	0	0	0	0	0	0	0	0	0	0	0	0	0	0	0	0	0	0	0	0.003086	0	0	0	0	0	0	0	0	0	0	0	0	0	0	0	0	0	0	0	0	0	0.003125	0.003165	0	0	0	0	0	0	0	0	0.003247	0.002646	0	0	0	0	0	0	0	0	0.002793	0	0	0	0	0	0	0	0	0	0	0	0	0	0	0
chr19	40497536	A	G	rs201930650	SPTBN4	28	0.686	0.0006654						0	0	0	0.000371	0	0.009868	0		0	0	0	0	0	0	0	0	0	0	0	0	0	0	0	0	0	0	0	0	0	0	0	0	0	0	0	0	0	0	0.01316	0	0	0	0	0	0	0	0	0	0	0	0	0	0	0	0	0	0	0	0	0	0	0	0.002994	0	0	0	0	0	0	0	0	0	0	0	0	0	0	0	0	0	0	0	0	0	0.02381	0.01456	0	0	0	0	0
chr19	40607418	G	C	rs577339340	LTBP4	29.2	0.773	0.0025594						0.00755	0.002128	0.007561	0.00232	0	0	0.001386		0	0.03333	0.005435	0.006024	0	0	0.01538	0.008929	0	0	0.004032	0	0	0	0.003472	0	0	0	0.006098	0	0.0473	0	0	0.003106	0	0	0	0.003012	0	0	0	0	0	0.008621	0.009091	0	0.008929	0	0	0.003106	0	0	0	0.003968	0	0.003067	0	0.003125	0	0	0	0.01553	0.01299	0	0.002994	0.003049	0	0	0.002646	0	0	0	0	0	0	0	0	0	0	0	0	0	0.006329	0.004425	0	0.0101	0	0	0	0	0	0	0
chr19	40611199	T	G	rs1290579794	LTBP4	24.8	0.882	0.0001536						0	0	0	0	0	0	0.000832		0	0	0	0	0	0	0	0	0.009146	0	0	0	0	0	0	0	0	0	0	0	0	0	0	0	0	0	0	0	0	0	0	0	0	0	0	0	0	0	0	0	0	0	0	0	0	0	0	0	0	0	0	0	0	0	0	0	0	0	0	0	0	0	0	0	0	0	0	0	0	0	0	0	0	0	0	0	0	0	0	0	0	0	0
chr19	40613979	C	A	rs775003342	LTBP4	28.7	0.913	0.0007678						0	0	0	0.000186	0.006329	0.01206	0	TB_T	0	0	0	0	0	0	0	0	0	0	0	0	0	0	0	0	0	0	0	0	0	0	0	0	0	0	0	0	0	0	0.004386	0	0	0	0	0	0	0	0	0	0	0	0	0	0	0	0	0	0	0	0	0	0	0	0	0	0	0	0	0	0	0	0	0	0	0	0	0	0.003086	0	0	0	0	0	0	0	0.01984	0.004854	0.007519	0.006329	0.03947	0	0
chr19	40617222	G	A	rs559351690	LTBP4	25.9	0.676	0.0012797						0.000839	0	0	0.00065	0	0.001096	0.004435		0	0	0	0.003012	0	0	0	0	0.01524	0.003378	0	0	0.02121	0.007937	0.003472	0	0	0	0	0	0	0	0	0.003106	0	0	0	0	0	0	0	0	0	0	0	0	0	0	0	0	0	0	0	0	0	0	0	0	0	0	0	0	0	0	0	0	0	0	0	0	0	0.01875	0	0	0	0	0	0	0	0	0	0	0	0	0	0.005051	0	0.004854	0	0	0	0	0
chr19	40619355	G	A	rs770149546	LTBP4	28.9	0.918	0.0001536						0	0	0	0	0	0	0.000832		0	0	0	0	0	0	0	0	0	0	0	0	0	0	0	0	0	0	0	0	0	0	0	0	0	0	0.009259	0	0	0	0	0	0	0	0	0	0	0	0	0	0	0	0	0	0	0	0	0	0	0	0	0	0	0	0	0	0	0	0	0	0	0	0	0	0	0	0	0	0	0	0	0	0	0	0	0	0	0	0	0	0	0	0
chr19	40619406	G	A	rs376495657	LTBP4	26.4	0.673	0.0003071						0.005034	0	0	0	0	0	0		0	0.05	0	0	0	0	0	0	0	0	0	0	0	0	0	0	0	0	0	0	0	0	0	0	0	0	0	0	0	0	0	0	0	0	0	0	0	0	0	0	0	0	0	0	0	0	0	0	0	0	0	0	0	0	0	0	0	0	0	0	0	0	0	0	0	0	0	0	0	0	0	0	0	0	0	0	0	0	0	0	0	0	0
chr19	40619445	G	A	rs2081571288	LTBP4	31	0.732	0.0003071						0	0	0.005671	0	0	0	0		0	0	0	0	0	0	0	0	0	0	0	0	0	0	0	0	0	0	0	0	0	0.04054	0	0	0	0	0	0	0	0	0	0	0	0	0	0	0	0	0	0	0	0	0	0	0	0	0	0	0	0	0	0	0	0	0	0	0	0	0	0	0	0	0	0	0	0	0	0	0	0	0	0	0	0	0	0	0	0	0	0	0	0	0
chr19	40622637	C	T	rs766949701	LTBP4	26.3	0.79	0.0001536						0	0	0	9.28e-05	0	0	0.000554		0	0	0	0	0	0	0	0	0	0	0.004032	0	0	0	0	0	0	0	0	0	0	0	0	0	0	0	0	0.003012	0	0	0	0	0	0	0	0	0	0	0	0	0	0	0	0	0.003067	0	0	0	0	0	0	0	0	0	0	0	0	0	0	0	0	0	0	0	0	0	0	0	0	0	0	0	0	0	0	0	0	0	0	0	0	0	0
chr19	40622653	C	T	rs755741997	LTBP4	26.4	0.776	0.0002048						0	0	0.00189	0.000186	0	0	0		0	0	0	0	0	0	0	0	0	0	0	0	0	0	0	0	0	0.007353	0.006098	0	0	0	0	0	0	0	0	0	0	0	0	0	0	0	0	0	0	0	0	0	0	0	0	0	0	0	0	0.00625	0	0	0	0	0	0	0	0	0	0	0	0	0	0	0	0	0	0	0	0	0	0	0	0	0	0	0	0	0	0	0	0	0	0	0
chr19	40622661	G	A	rs778595954	LTBP4	23.9	0.652	0.0001536						0	0	0	0.000278	0	0	0		0	0	0	0	0	0	0	0	0	0	0	0	0	0	0	0	0	0	0	0	0	0	0	0	0	0	0	0	0	0	0	0	0	0	0	0	0	0	0	0	0	0	0	0	0	0	0.003049	0	0.003165	0	0	0	0	0	0	0	0	0	0	0	0	0	0	0	0	0	0	0	0	0	0.003497	0	0	0	0	0	0	0	0	0	0	0	0
chr19	40624026	C	A	rs778231525	LTBP4	24	0.661	0.0002559						0	0	0	0.000464	0	0	0		0	0	0	0	0	0	0	0	0	0	0	0	0	0	0	0	0	0	0	0	0	0	0	0	0	0	0	0	0	0	0	0	0	0	0	0	0	0.005464	0	0	0	0	0	0	0.003067	0	0	0	0.003165	0	0	0	0	0.003185	0	0	0	0	0	0	0	0	0	0	0	0	0	0	0	0	0	0	0	0	0	0	0	0	0	0	0	0	0
chr19	40625985	G	A	rs377003640	LTBP4	28.3	0.695	0.0009726						0	0	0.000945	0.000742	0	0	0.002772		0	0	0	0	0	0	0	0	0	0.006757	0	0.005814	0	0	0.006944	0	0	0	0	0	0	0	0	0	0.008475	0	0.006173	0.006024	0	0.006757	0	0	0	0	0	0	0	0	0	0	0	0	0	0	0.006135	0	0	0	0	0	0.003401	0.003106	0	0	0	0.006098	0	0	0.002646	0	0	0	0	0	0	0	0	0	0	0	0	0	0	0	0	0.005051	0	0	0	0	0	0	0
chr19	40629471	C	T	rs199514354	LTBP4	28.3	0.869	0.0001536						0	0.000709	0	0.000186	0	0	0		0	0	0	0	0	0	0	0	0	0	0	0	0	0	0	0	0	0	0	0	0	0	0	0	0	0	0	0	0	0	0	0	0	0	0	0	0	0.002732	0	0	0	0	0	0	0	0	0	0	0	0	0	0	0	0.003185	0	0	0	0	0	0	0	0	0	0	0	0	0	0	0	0	0	0	0.003165	0	0	0	0	0	0	0	0	0	0
chr19	40700317	C	T	rs755104992	COQ8B	25.4	0.747	0.0002559						0	0	0	0.000186	0	0.003289	0		0	0	0	0	0	0	0	0	0	0	0	0	0	0	0	0	0	0	0	0	0	0	0	0	0	0	0	0	0	0	0.008772	0	0	0	0	0	0	0	0	0	0	0	0	0	0	0	0	0	0	0	0	0	0	0	0	0	0	0	0	0	0	0	0	0	0	0	0	0	0	0	0	0	0	0	0	0	0.007937	0.004854	0	0	0	0	0
chr19	40703741	C	T	rs139202966	COQ8B	25.9	0.669	0.0004095						0	0	0	0.00065	0	0.001096	0		0	0	0	0	0	0	0	0	0	0	0	0	0	0	0	0	0	0	0	0	0	0	0	0	0	0	0	0	0	0	0.0307	0	0	0	0	0	0	0	0	0	0	0	0	0	0	0	0	0	0	0	0	0	0	0	0	0	0	0	0	0	0	0	0	0	0	0	0	0	0	0	0	0	0	0	0	0	0	0.004854	0	0	0	0	0
chr19	37484449	G	T	rs778756100	ZNF570	24.8	0.835	0.0001024						0	0	0	9.28e-05	0	0	0.000277		0	0	0	0	0	0	0	0	0	0	0	0	0	0	0	0	0.004464	0	0	0	0	0	0	0	0	0	0	0	0	0	0	0	0	0.002874	0	0	0	0	0	0	0	0	0	0	0	0	0	0	0	0	0	0	0	0	0	0	0	0	0	0	0	0	0	0	0	0	0	0	0	0	0	0	0	0	0	0	0	0	0	0	0	0	0
chr19	37484616	T	C		ZNF570	25.3	0.788	0.0001024						0	0	0	0.000186	0	0	0		0	0	0	0	0	0	0	0	0	0	0	0	0	0	0	0	0	0	0	0	0	0	0	0	0	0	0	0	0	0	0	0	0	0	0	0	0	0	0	0	0	0	0	0	0	0.003067	0	0	0	0	0	0	0	0	0	0	0	0	0	0	0	0	0	0	0	0	0	0	0	0	0	0.00365	0	0	0	0	0	0	0	0	0	0	0
chr19	37565242	A	T	rs201763648	ZNF571	23.9	0.687	0.0001024						0	0	0	0.000186	0	0	0		0	0	0	0	0	0	0	0	0	0	0	0	0	0	0	0	0	0	0	0	0	0	0	0	0	0	0	0	0	0	0	0	0	0	0	0	0	0	0	0	0	0	0	0	0	0	0	0	0	0	0	0	0	0	0	0	0	0	0.002646	0	0	0	0	0	0	0	0	0	0	0	0	0	0	0	0	0.005051	0	0	0	0	0	0	0
chr19	37895305	A	G	rs774388556	WDR87	26.7	0.739	0.0001024						0	0	0	0.000186	0	0	0		0	0	0	0	0	0	0	0	0	0	0	0	0	0	0	0	0	0	0	0	0	0	0	0	0	0	0	0	0	0	0	0	0	0	0	0	0	0	0	0	0	0	0	0	0	0	0	0	0	0	0	0	0	0	0	0.003049	0	0	0.002646	0	0	0	0	0	0	0	0	0	0	0	0	0	0	0	0	0	0	0	0	0	0	0	0
chr19	38088730	A	G	rs370274550	SIPA1L3	25.8	0.856	0.0001024						0	0	0	9.28e-05	0	0	0.000277		0	0	0	0	0	0	0	0	0	0	0	0	0.00303	0	0	0	0	0	0	0	0	0	0	0	0	0	0	0	0	0	0	0	0	0	0	0	0	0	0	0	0	0	0	0	0	0	0	0.003125	0	0	0	0	0	0	0	0	0	0	0	0	0	0	0	0	0	0	0	0	0	0	0	0	0	0	0	0	0	0	0	0	0	0	0
chr19	38110234	G	A	rs781057035	SIPA1L3	31	0.917	0.0001024						0	0	0	0	0	0	0.000554		0	0	0	0	0	0	0	0	0	0	0	0	0	0	0	0	0	0	0	0	0	0	0	0	0.01695	0	0	0	0	0	0	0	0	0	0	0	0	0	0	0	0	0	0	0	0	0	0	0	0	0	0	0	0	0	0	0	0	0	0	0	0	0	0	0	0	0	0	0	0	0	0	0	0	0	0	0	0	0	0	0	0	0	0
chr19	38405567	C	T	rs749730784	FAM98C	25.3	0.754	0.0001024						0	0	0	0.000186	0	0	0		0	0	0	0	0	0	0	0	0	0	0	0	0	0	0	0	0	0	0	0	0	0	0	0	0	0	0	0	0	0	0	0	0	0.002874	0	0	0	0	0	0	0	0	0	0	0	0	0	0.003125	0	0	0	0	0	0	0	0	0	0	0	0	0	0	0	0	0	0	0	0	0	0	0	0	0	0	0	0	0	0	0	0	0	0	0
chr19	38443612	C	T	rs118192173	RYR1	28.2	0.919	0.0001024						0.000839	0	0	9.28e-05	0	0	0		0	0	0	0	0	0.006849	0	0	0	0	0	0	0	0	0	0	0	0	0	0	0	0	0	0	0	0	0	0	0	0	0	0	0	0	0	0	0.002976	0	0	0	0	0	0	0	0	0	0	0	0	0	0	0	0	0	0	0	0	0	0	0	0	0	0	0	0	0	0	0	0	0	0	0	0	0	0	0	0	0	0	0	0	0	0
chr19	38443779	T	C	rs950751579	RYR1	32	0.972	0.0001024						0	0	0	0	0	0	0.000554		0	0	0	0	0	0	0	0	0.006098	0	0	0	0	0	0	0	0	0	0	0	0	0	0	0	0	0	0	0	0	0	0	0	0	0	0	0	0	0	0	0	0	0	0	0	0	0	0	0	0	0	0	0	0	0	0	0	0	0	0	0	0	0	0	0	0	0	0	0	0	0	0	0	0	0	0	0	0	0	0	0	0	0	0
chr19	38448791	G	A	rs113332073	RYR1	25.3	0.651	0.0001024						0	0	0	9.28e-05	0	0.001096	0		0	0	0	0	0	0	0	0	0	0	0	0	0	0	0	0	0	0	0	0	0	0	0	0	0	0	0	0	0	0	0	0	0	0	0	0	0	0	0	0	0	0	0	0	0	0	0	0	0	0	0	0	0	0	0	0	0	0	0	0	0	0	0	0	0	0	0	0	0	0	0.003497	0	0	0	0	0	0.003968	0	0	0	0	0	0
chr19	38451824	G	A	COSV104666015	RYR1	28	0.854	0.0001024	Y					0	0	0	0	0	0.002193	0		0	0	0	0	0	0	0	0	0	0	0	0	0	0	0	0	0	0	0	0	0	0	0	0	0	0	0	0	0	0	0	0	0	0	0	0	0	0	0	0	0	0	0	0	0	0	0	0	0	0	0	0	0	0	0	0	0	0	0	0	0	0	0	0	0	0	0	0	0	0	0	0	0	0	0	0	0	0	0	0	0	0.01786	0
chr19	38455310	G	A	rs770970932	RYR1	28.3	0.673	0.0001024						0.000839	0	0	9.28e-05	0	0	0		0	0	0	0	0	0.006849	0	0	0	0	0	0	0	0	0	0	0	0	0	0	0	0	0	0	0	0	0	0	0	0	0	0	0	0	0	0	0	0	0	0	0	0	0	0	0	0	0	0	0	0	0	0	0	0	0	0	0	0	0	0	0	0	0	0	0	0	0	0	0	0	0.003497	0	0	0	0	0	0	0	0	0	0	0	0
chr19	38455462	C	T	rs757399861	RYR1	29.6	0.91	0.0001024						0	0	0	9.28e-05	0	0	0.000277		0	0	0	0	0	0	0	0	0	0	0	0	0.00303	0	0	0	0	0	0	0	0	0	0	0	0	0	0	0	0	0	0	0	0	0	0	0	0	0	0	0	0	0	0	0	0	0	0	0	0	0	0	0	0.003247	0	0	0	0	0	0	0	0	0	0	0	0	0	0	0	0	0	0	0	0	0	0	0	0	0	0	0	0	0	0
chr19	38457582	C	T	rs140133838	RYR1	27.3	0.781	0.0001024						0	0	0	0.000186	0	0	0		0	0	0	0	0	0	0	0	0	0	0	0	0	0	0	0	0	0	0	0	0	0	0	0	0	0	0	0	0	0	0	0	0	0	0	0	0	0	0	0	0	0	0	0	0	0	0	0	0	0	0	0	0	0	0	0	0	0	0	0	0	0	0.006173	0	0	0	0	0	0	0	0	0	0	0	0	0	0	0	0	0	0	0	0
chr19	38458170	G	A	rs372513400	RYR1	33	0.706	0.0001024						0	0	0	9.28e-05	0	0	0.000277		0	0	0	0	0	0	0	0	0	0	0.004032	0	0	0	0	0	0	0	0	0	0	0	0	0	0	0	0	0	0	0	0	0	0.003546	0	0	0	0	0	0	0	0	0	0	0	0	0	0	0	0	0	0	0	0	0	0	0	0	0	0	0	0	0	0	0	0	0	0	0	0	0	0	0	0	0	0	0	0	0	0	0	0	0	0
chr19	38466203	T	G		RYR1	32	0.927	0.0001024	Y					0	0	0	0	0	0	0.000554		0	0	0	0	0	0	0	0	0	0	0	0	0.006061	0	0	0	0	0	0	0	0	0	0	0	0	0	0	0	0	0	0	0	0	0	0	0	0	0	0	0	0	0	0	0	0	0	0	0	0	0	0	0	0	0	0	0	0	0	0	0	0	0	0	0	0	0	0	0	0	0	0	0	0	0	0	0	0	0	0	0	0	0	0
chr19	38466360	G	A		RYR1	25.4	0.865	0.0001024						0.001678	0	0	0	0	0	0		0	0	0	0.006024	0	0	0	0	0	0	0	0	0	0	0	0	0	0	0	0	0	0	0	0	0	0	0	0	0	0	0	0	0	0	0	0	0	0	0	0	0	0	0	0	0	0	0	0	0	0	0	0	0	0	0	0	0	0	0	0	0	0	0	0	0	0	0	0	0	0	0	0	0	0	0	0	0	0	0	0	0	0	0
chr19	38467639	C	T	rs368950468	RYR1	26.1	0.674	0.0001024						0	0	0	0.000186	0	0	0		0	0	0	0	0	0	0	0	0	0	0	0	0	0	0	0	0	0	0	0	0	0	0	0	0	0	0	0	0	0	0	0	0	0	0	0	0	0	0	0	0	0	0	0	0	0	0	0	0	0	0	0	0	0.003185	0	0	0	0	0	0	0	0.003125	0	0	0	0	0	0	0	0	0	0	0	0	0	0	0	0	0	0	0	0	0
chr19	38469002	C	T	rs193922776	RYR1	29.6	0.807	0.0001024						0	0	0.00189	0	0	0	0		0	0	0	0	0	0	0	0	0	0	0	0	0	0	0	0	0	0	0	0	0	0.01351	0	0	0	0	0	0	0	0	0	0	0	0	0	0	0	0	0	0	0	0	0	0	0	0	0	0	0	0	0	0	0	0	0	0	0	0	0	0	0	0	0	0	0	0	0	0	0	0	0	0	0	0	0	0	0	0	0	0	0	0	0
chr19	38473440	G	A	rs755011605	RYR1	23.9	0.709	0.0001024						0	0	0	0.000186	0	0	0		0	0	0	0	0	0	0	0	0	0	0	0	0	0	0	0	0	0	0	0	0	0	0	0	0	0	0	0	0	0	0	0	0	0	0	0	0	0	0	0	0	0	0	0	0	0	0	0	0	0	0	0	0	0	0	0	0	0	0	0	0	0	0	0	0	0	0	0	0.003086	0.006849	0	0	0	0	0	0	0	0	0	0	0	0	0
chr19	38483311	G	A	rs118192120	RYR1	26.5	0.908	0.0001024						0	0	0	0.000186	0	0	0		0	0	0	0	0	0	0	0	0	0	0	0	0	0	0	0	0	0	0	0	0	0	0	0	0	0	0	0	0	0	0	0	0	0	0	0	0	0	0	0	0	0	0	0	0	0	0	0	0	0	0	0	0	0.003185	0	0	0.002577	0	0	0	0	0	0	0	0	0	0	0	0	0	0	0	0	0	0	0	0	0	0	0	0	0	0
chr19	38494453	C	G	rs1265086155	RYR1	26.2	0.832	0.0001024						0	0	0	0.000186	0	0	0		0	0	0	0	0	0	0	0	0	0	0	0	0	0	0	0	0	0	0	0	0	0	0	0	0	0	0	0	0	0	0	0	0.007092	0	0	0	0	0	0	0	0	0	0	0	0	0	0	0	0	0	0	0	0	0	0	0	0	0	0	0	0	0	0	0	0	0	0	0	0	0	0	0	0	0	0	0	0	0	0	0	0	0	0
chr19	38496863	T	C	rs1432626976	RYR1	25.7	0.892	0.0001024						0	0	0.000945	0	0	0	0.000277		0	0	0	0	0	0	0	0	0	0	0	0	0	0	0	0	0.004464	0.007353	0	0	0	0	0	0	0	0	0	0	0	0	0	0	0	0	0	0	0	0	0	0	0	0	0	0	0	0	0	0	0	0	0	0	0	0	0	0	0	0	0	0	0	0	0	0	0	0	0	0	0	0	0	0	0	0	0	0	0	0	0	0	0	0	0
chr19	38500618	G	A	rs375148516	RYR1	24.1	0.689	0.0001024						0	0	0	0.000186	0	0	0		0	0	0	0	0	0	0	0	0	0	0	0	0	0	0	0	0	0	0	0	0	0	0	0	0	0	0	0	0	0	0	0	0	0	0	0	0	0	0.003311	0	0	0	0	0	0	0	0	0	0	0	0	0	0	0	0	0	0	0	0	0	0	0.003125	0	0	0	0	0	0	0	0	0	0	0	0	0	0	0	0	0	0	0	0	0
chr19	38504776	C	T		RYR1	23.9	0.828	0.0001024	Y					0	0	0	0.000186	0	0	0		0	0	0	0	0	0	0	0	0	0	0	0	0	0	0	0	0	0	0	0	0	0	0	0	0	0	0	0	0	0	0	0	0	0	0	0	0	0	0	0	0	0	0	0	0	0	0	0	0.006329	0	0	0	0	0	0	0	0	0	0	0	0	0	0	0	0	0	0	0	0	0	0	0	0	0	0	0	0	0	0	0	0	0	0
chr19	38506304	C	T		RYR1	23.1	0.746	0.0001024						0	0	0	9.28e-05	0	0	0.000277		0	0	0	0	0	0	0	0	0	0	0.004032	0	0	0	0	0	0	0	0	0	0	0	0	0	0	0	0	0	0	0	0	0	0	0	0	0	0	0	0	0.003106	0	0	0	0	0	0	0	0	0	0	0	0	0	0	0	0	0	0	0	0	0	0	0	0	0	0	0	0	0	0	0	0	0	0	0	0	0	0	0	0	0	0	0
chr19	38512116	C	T	rs757245142	RYR1	31	0.736	0.0001024						0	0	0	9.28e-05	0	0	0		0	0	0	0	0	0	0	0	0	0	0	0	0	0	0	0	0	0	0	0	0	0	0	0	0	0	0	0	0	0	0	0	0	0	0	0.003205	0	0	0	0	0	0	0	0	0	0	0	0	0	0	0	0	0	0	0	0	0	0	0	0	0	0	0	0	0	0	0	0	0	0	0	0	0	0	0	0	0	0	0	0	0	0	0
chr19	38512358	C	G	COSV62088479	RYR1	29.4	0.776	0.0001024						0	0.001418	0	0	0	0	0		0	0	0	0	0	0	0	0	0	0	0	0	0	0	0	0	0	0	0	0	0	0	0	0	0	0	0	0	0	0	0	0	0	0	0	0	0	0	0	0	0.006579	0.007463	0	0	0	0	0	0	0	0	0	0	0	0	0	0	0	0	0	0	0	0	0	0	0	0	0	0	0	0	0	0	0	0	0	0	0	0	0	0	0	0	0
chr19	38517431	T	C	rs375626634	RYR1	26.9	0.845	0.0001024						0	0	0	9.28e-05	0	0	0		0	0	0	0	0	0	0	0	0	0	0	0	0	0	0	0	0	0	0	0	0	0	0	0	0	0	0	0	0	0	0	0	0	0.002874	0	0	0	0	0	0	0	0	0	0	0	0	0	0	0	0	0	0	0	0	0	0	0	0	0	0	0	0	0	0	0	0	0	0	0	0	0	0	0	0	0	0	0	0	0	0	0	0	0.01
chr19	38523226	C	T	rs1482429489	RYR1	28.1	0.766	0.0001024						0	0	0	0.000186	0	0	0		0	0	0	0	0	0	0	0	0	0	0	0	0	0	0	0	0	0	0	0	0	0	0	0	0	0	0	0	0	0	0	0	0	0	0	0	0	0.005464	0	0	0	0	0	0	0	0	0	0	0	0	0	0	0	0	0	0	0	0	0	0	0	0	0	0	0	0	0	0	0	0	0	0	0	0	0	0	0	0	0	0	0	0	0
chr19	38525491	C	T	rs759605800	RYR1	27.9	0.758	0.0001024						0	0.000709	0	0	0	0.001096	0		0	0	0	0	0	0	0	0	0	0	0	0	0	0	0	0	0	0	0	0	0	0	0	0	0	0	0	0	0	0	0	0	0	0	0	0	0	0	0	0	0.006579	0	0	0	0	0	0	0	0	0	0	0	0	0	0	0	0	0	0	0	0	0	0	0	0	0	0	0	0	0	0	0	0	0	0	0	0.003968	0	0	0	0	0	0
chr19	38528391	G	A	rs747528384	RYR1	32	0.905	0.0001024						0	0	0	0.000186	0	0	0		0	0	0	0	0	0	0	0	0	0	0	0	0	0	0	0	0	0	0	0	0	0	0	0	0	0	0	0	0	0	0	0	0	0	0	0	0	0.005464	0	0	0	0	0	0	0	0	0	0	0	0	0	0	0	0	0	0	0	0	0	0	0	0	0	0	0	0	0	0	0	0	0	0	0	0	0	0	0	0	0	0	0	0	0
chr19	38534775	G	C	rs193922839	RYR1	29.3	0.92	0.0001024						0.001678	0	0	0	0	0	0		0	0	0	0	0.02	0	0	0	0	0	0	0	0	0	0	0	0	0	0	0	0	0	0	0	0	0	0	0	0	0	0	0	0	0	0	0	0	0	0	0	0	0	0	0	0	0	0	0	0	0	0	0	0	0	0	0	0	0	0	0	0	0	0	0	0	0	0	0	0	0	0	0	0	0	0	0	0	0	0	0	0	0	0
chr19	38536037	G	A	rs145087576	RYR1	29.3	0.848	0.0001024						0	0	0	9.28e-05	0	0	0.000277		0	0	0	0	0	0	0	0	0	0	0	0	0	0.007937	0	0	0	0	0	0	0	0	0	0	0	0	0	0	0	0	0	0	0	0	0	0	0	0	0	0	0	0	0	0	0	0	0	0	0	0	0	0	0	0	0	0	0	0	0	0	0.008475	0	0	0	0	0	0	0	0	0	0	0	0	0	0	0	0	0	0	0	0	0	0
chr19	38537916	A	G		RYR1	29.4	0.877	0.0001024	Y					0	0	0	9.28e-05	0	0	0.000277		0	0	0	0	0	0	0	0	0	0.003378	0	0	0	0	0	0	0	0	0	0	0	0	0	0	0	0	0	0	0	0	0	0	0	0	0	0	0	0.002732	0	0	0	0	0	0	0	0	0	0	0	0	0	0	0	0	0	0	0	0	0	0	0	0	0	0	0	0	0	0	0	0	0	0	0	0	0	0	0	0	0	0	0	0	0
chr19	38543563	C	T	rs1204208366	RYR1	28.6	0.952	0.0001024						0	0	0	0.000186	0	0	0		0	0	0	0	0	0	0	0	0	0	0	0	0	0	0	0	0	0	0	0	0	0	0	0	0	0	0	0	0	0	0	0	0	0	0	0	0	0	0	0	0	0	0	0	0	0	0	0	0	0	0	0	0	0	0	0	0	0	0.005291	0	0	0	0	0	0	0	0	0	0	0	0	0	0	0	0	0	0	0	0	0	0	0	0
chr19	38580091	G	A	rs193922875	RYR1	29.9	0.937	0.0001024						0.000839	0	0	0	0	0	0.000277		0	0	0.005435	0	0	0	0	0	0	0	0	0	0	0	0	0	0.004464	0	0	0	0	0	0	0	0	0	0	0	0	0	0	0	0	0	0	0	0	0	0	0	0	0	0	0	0	0	0	0	0	0	0	0	0	0	0	0	0	0	0	0	0	0	0	0	0	0	0	0	0	0	0	0	0	0	0	0	0	0	0	0	0	0	0
chr19	38580382	G	A	rs193922879	RYR1	29.6	0.933	0.0001024						0	0	0	9.28e-05	0	0	0		0	0	0	0	0	0	0	0	0	0	0	0	0	0	0	0	0	0	0	0	0	0	0	0	0	0	0	0	0	0	0	0	0	0	0	0	0	0	0	0	0	0	0	0	0	0	0	0	0	0	0	0	0.003247	0	0	0	0	0	0	0	0	0	0	0	0	0	0	0	0	0	0	0	0	0	0	0	0	0	0	0	0	0	0.01
chr19	38624162	T	C		EIF3K	27.2	0.895	0.0001024	Y					0	0	0	0	0	0.002193	0		0	0	0	0	0	0	0	0	0	0	0	0	0	0	0	0	0	0	0	0	0	0	0	0	0	0	0	0	0	0	0	0	0	0	0	0	0	0	0	0	0	0	0	0	0	0	0	0	0	0	0	0	0	0	0	0	0	0	0	0	0	0	0	0	0	0	0	0	0	0	0	0	0	0	0	0	0.007937	0	0	0	0	0	0
chr19	38723706	G	A	rs752074337	ACTN4	32	0.651	0.0001024						0	0	0	9.28e-05	0	0	0.000277		0	0	0	0	0	0	0	0	0	0	0.004032	0	0	0	0	0	0	0	0	0	0	0	0	0	0	0	0	0	0	0	0	0	0	0	0	0	0	0	0	0	0	0	0	0	0	0	0	0	0	0	0	0	0	0.003185	0	0	0	0	0	0	0	0	0	0	0	0	0	0	0	0	0	0	0	0	0	0	0	0	0	0	0	0	0
chr19	38738464	G	A	rs560856512	CAPN12	26.3	0.766	0.0001024						0	0	0	0.000186	0	0	0		0	0	0	0	0	0	0	0	0	0	0	0	0	0	0	0	0	0	0	0	0	0	0	0	0	0	0	0	0	0	0	0	0	0	0	0	0	0	0	0	0	0	0	0	0	0	0	0	0	0	0	0	0	0	0	0	0	0	0	0	0	0	0	0	0	0	0	0	0.003086	0	0	0	0	0	0	0.005051	0	0	0	0	0	0	0
chr19	38740205	T	C	rs766506292	CAPN12	28.2	0.941	0.0001024						0	0	0	9.28e-05	0	0.001096	0		0	0	0	0	0	0	0	0	0	0	0	0	0	0	0	0	0	0	0	0	0	0	0	0	0	0	0	0	0	0	0	0	0	0	0	0	0	0	0	0	0	0	0	0	0	0	0	0	0	0	0	0	0	0	0	0	0	0	0	0	0	0	0	0	0	0	0	0	0	0	0	0.00365	0	0	0	0	0.003968	0	0	0	0	0	0
chr19	38816309	C	G	rs754368362	ECH1	24.3	0.729	0.0001024						0	0	0	0.000186	0	0	0		0	0	0	0	0	0	0	0	0	0	0	0	0	0	0	0	0	0	0	0	0	0	0	0	0	0	0	0	0	0	0	0	0.003546	0	0	0	0	0	0	0	0	0	0	0	0	0	0	0	0	0	0	0	0	0	0	0	0	0	0	0	0	0	0	0	0	0	0	0	0	0	0.003497	0	0	0	0	0	0	0	0	0	0	0	0
chr19	38816493	C	T		ECH1	27	0.686	0.0001024						0	0	0	0.000186	0	0	0		0	0	0	0	0	0	0	0	0	0	0	0	0	0	0	0	0	0	0	0	0	0	0	0	0	0	0	0	0	0	0	0	0	0	0	0	0	0	0	0	0	0	0	0	0	0.006135	0	0	0	0	0	0	0	0	0	0	0	0	0	0	0	0	0	0	0	0	0	0	0	0	0	0	0	0	0	0	0	0	0	0	0	0	0
chr19	38932663	G	A	rs1327955937	MRPS12	32	0.671	0.0001024						0	0	0	0.000186	0	0	0		0	0	0	0	0	0	0	0	0	0	0	0	0	0	0	0	0	0	0	0	0	0	0	0	0	0	0	0	0	0	0	0	0.007092	0	0	0	0	0	0	0	0	0	0	0	0	0	0	0	0	0	0	0	0	0	0	0	0	0	0	0	0	0	0	0	0	0	0	0	0	0	0	0	0	0	0	0	0	0	0	0	0	0	0
chr19	39100319	A	G		ACP7	25.4	0.89	0.0001024						0	0	0	0	0	0	0.000554		0	0	0	0	0	0	0	0	0.006098	0	0	0	0	0	0	0	0	0	0	0	0	0	0	0	0	0	0	0	0	0	0	0	0	0	0	0	0	0	0	0	0	0	0	0	0	0	0	0	0	0	0	0	0	0	0	0	0	0	0	0	0	0	0	0	0	0	0	0	0	0	0	0	0	0	0	0	0	0	0	0	0	0	0
chr19	39100777	C	T	rs2073331931	ACP7	25.7	0.829	0.0001024						0	0	0	9.28e-05	0	0	0.000277		0	0	0	0	0	0	0	0	0	0	0	0	0	0	0.003472	0	0	0	0	0	0	0	0	0	0	0	0	0	0	0	0	0	0	0	0	0	0	0	0	0	0	0	0	0	0	0	0	0	0	0	0	0	0	0	0	0	0	0	0	0	0	0	0	0	0	0	0	0	0	0	0	0	0	0.004425	0	0	0	0	0	0	0	0	0
chr19	39101000	C	T	rs138276537	ACP7	27.5	0.766	0.0001024						0	0	0	0.000186	0	0	0		0	0	0	0	0	0	0	0	0	0	0	0	0	0	0	0	0	0	0	0	0	0	0	0	0	0	0	0	0	0	0	0	0	0	0	0	0	0	0	0	0	0	0	0	0	0	0	0	0	0	0	0	0	0	0	0	0	0	0	0	0	0	0	0	0	0	0	0	0	0.0137	0	0	0	0	0	0	0	0	0	0	0	0	0
chr19	39107019	G	A	rs1286134259	ACP7	25.4	0.932	0.0001024						0	0	0	9.28e-05	0	0	0.000277		0	0	0	0	0	0	0	0	0.003049	0	0	0	0	0	0	0	0	0	0	0	0	0	0	0	0	0	0	0	0	0	0	0	0	0	0	0	0	0	0	0	0	0	0	0	0	0	0	0	0	0	0	0	0.003247	0	0	0	0	0	0	0	0	0	0	0	0	0	0	0	0	0	0	0	0	0	0	0	0	0	0	0	0	0	0
chr19	39169600	A	G	rs1225560068	PAK4	25.7	0.736	0.0001024						0	0	0.00189	0	0	0	0		0	0	0	0	0	0	0	0	0	0	0	0	0	0	0	0	0	0	0.0122	0	0	0	0	0	0	0	0	0	0	0	0	0	0	0	0	0	0	0	0	0	0	0	0	0	0	0	0	0	0	0	0	0	0	0	0	0	0	0	0	0	0	0	0	0	0	0	0	0	0	0	0	0	0	0	0	0	0	0	0	0	0	0	0
chr19	39177771	C	T	rs1247186790	PAK4	32	0.65	0.0001024						0	0	0	0.000186	0	0	0		0	0	0	0	0	0	0	0	0	0	0	0	0	0	0	0	0	0	0	0	0	0	0	0	0	0	0	0	0	0	0	0	0	0	0	0	0	0	0	0	0	0	0	0	0	0	0.003049	0	0	0	0.003401	0	0	0	0	0	0	0	0	0	0	0	0	0	0	0	0	0	0	0	0	0	0	0	0	0	0	0	0	0	0	0	0
chr19	39329586	G	C	rs752728731	GMFG	24.6	0.715	0.0001024						0	0	0	0.000186	0	0	0		0	0	0	0	0	0	0	0	0	0	0	0	0	0	0	0	0	0	0	0	0	0	0	0	0	0	0	0	0	0	0	0	0	0.005747	0	0	0	0	0	0	0	0	0	0	0	0	0	0	0	0	0	0	0	0	0	0	0	0	0	0	0	0	0	0	0	0	0	0	0	0	0	0	0	0	0	0	0	0	0	0	0	0	0
chr19	39333092	G	A	rs150080208	GMFG	25.5	0.797	0.0001024						0	0	0	0.000186	0	0	0		0	0	0	0	0	0	0	0	0	0	0	0	0	0	0	0	0	0	0	0	0	0	0	0	0	0	0	0	0	0	0	0	0	0	0	0	0	0	0	0	0	0	0	0	0	0	0.006098	0	0	0	0	0	0	0	0	0	0	0	0	0	0	0	0	0	0	0	0	0	0	0	0	0	0	0	0	0	0	0	0	0	0	0	0
chr19	39416394	G	A		PLEKHG2	27	0.695	0.0001024	Y					0	0	0	0.000186	0	0	0		0	0	0	0	0	0	0	0	0	0	0	0	0	0	0	0	0	0	0	0	0	0	0	0	0	0	0	0	0	0	0	0	0	0	0	0	0	0	0	0	0	0	0	0	0	0	0	0	0	0	0	0	0	0	0.002994	0	0	0	0	0	0	0	0	0	0	0	0	0.002793	0	0	0	0	0	0	0	0	0	0	0	0	0	0	0
chr19	39417944	C	T		PLEKHG2	24.6	0.751	0.0001024						0	0	0	0	0	0.002193	0		0	0	0	0	0	0	0	0	0	0	0	0	0	0	0	0	0	0	0	0	0	0	0	0	0	0	0	0	0	0	0	0	0	0	0	0	0	0	0	0	0	0	0	0	0	0	0	0	0	0	0	0	0	0	0	0	0	0	0	0	0	0	0	0	0	0	0	0	0	0	0	0	0	0	0	0	0	0	0.007519	0	0	0	0
chr19	39504151	G	A		DLL3	26.9	0.896	0.0001024	Y					0	0	0	0.000186	0	0	0		0	0	0	0	0	0	0	0	0	0	0	0	0	0	0	0	0	0	0	0	0	0	0	0	0	0	0	0	0	0	0	0	0	0	0	0	0	0	0	0	0	0	0	0	0	0	0	0	0	0	0	0	0	0	0	0	0	0	0	0	0	0	0	0	0	0	0	0	0	0	0	0	0	0.00885	0	0	0	0	0	0	0	0	0
chr19	39504188	G	C		DLL3	24.7	0.708	0.0001024						0	0	0	9.28e-05	0	0	0.000277		0	0	0	0	0	0	0	0	0	0.003378	0	0	0	0	0	0	0	0	0	0	0	0	0	0	0	0	0	0	0	0	0	0	0	0	0	0	0	0	0	0	0	0	0	0	0	0	0	0	0.003165	0	0	0	0	0	0	0	0	0	0	0	0	0	0	0	0	0	0	0	0	0	0	0	0	0	0	0	0	0	0	0	0	0	0
chr19	39505260	C	T	rs781626135	DLL3	24.8	0.764	0.0001024						0	0	0	0	0	0	0.000554		0	0	0	0	0	0	0	0	0	0	0.008065	0	0	0	0	0	0	0	0	0	0	0	0	0	0	0	0	0	0	0	0	0	0	0	0	0	0	0	0	0	0	0	0	0	0	0	0	0	0	0	0	0	0	0	0	0	0	0	0	0	0	0	0	0	0	0	0	0	0	0	0	0	0	0	0	0	0	0	0	0	0	0	0
chr19	39505262	C	T	rs538488581	DLL3	26.1	0.662	0.0001024						0	0.000709	0	9.28e-05	0	0	0		0	0	0	0	0	0	0	0	0	0	0	0	0	0	0	0	0	0	0	0	0	0	0	0	0	0	0	0	0	0	0	0	0	0	0	0	0	0	0	0	0	0	0	0	0	0	0	0	0	0	0	0	0	0	0	0	0	0	0	0	0	0	0	0	0	0	0	0	0	0	0	0	0.003165	0.004425	0	0	0	0	0	0	0	0	0
chr19	39505329	G	A	COSV99219102	DLL3	26.1	0.828	0.0001024	Y					0	0	0	0	0.006329	0	0		0	0	0	0	0	0	0	0	0	0	0	0	0	0	0	0	0	0	0	0	0	0	0	0	0	0	0	0	0	0	0	0	0	0	0	0	0	0	0	0	0	0	0	0	0	0	0	0	0	0	0	0	0	0	0	0	0	0	0	0	0	0	0	0	0	0	0	0	0	0	0	0	0	0	0	0	0	0	0	0.006329	0	0	0
chr19	39507291	C	T	COSV52693525	DLL3	25.7	0.648	0.0001024	Y					0	0	0	0.000186	0	0	0		0	0	0	0	0	0	0	0	0	0	0	0	0	0	0	0	0	0	0	0	0	0	0	0	0	0	0	0	0	0	0	0	0	0	0	0	0	0	0	0	0	0	0	0	0	0	0	0	0	0	0	0	0	0	0	0	0	0	0	0	0	0.00625	0	0	0	0	0	0	0	0	0	0	0	0	0	0	0	0	0	0	0	0	0
chr19	39873399	T	A		FCGBP	24.7	0.748	0.0001024	Y					0	0	0	0	0	0	0.000554		0	0	0	0	0	0	0	0.01786	0	0	0	0	0	0	0	0	0	0	0	0	0	0	0	0	0	0	0	0	0	0	0	0	0	0	0	0	0	0	0	0	0	0	0	0	0	0	0	0	0	0	0	0	0	0	0	0	0	0	0	0	0	0	0	0	0	0	0	0	0	0	0	0	0	0	0	0	0	0	0	0	0	0	0
chr19	39915741	C	T		FCGBP	25.8	0.783	0.0001024						0	0	0.000945	9.28e-05	0	0	0		0	0	0	0	0	0	0	0	0	0	0	0	0	0	0	0	0	0.007353	0	0	0	0	0	0	0	0	0	0	0	0	0	0	0	0	0	0	0	0	0	0	0	0	0	0	0	0	0.003049	0	0	0	0	0	0	0	0	0	0	0	0	0	0	0	0	0	0	0	0	0	0	0	0	0	0	0	0	0	0	0	0	0	0	0	0
chr19	40370161	A	T	rs1404559954	PLD3	28.7	0.659	0.0001024						0	0.001418	0	0	0	0	0		0	0	0	0	0	0	0	0	0	0	0	0	0	0	0	0	0	0	0	0	0	0	0	0	0	0	0	0	0	0	0	0	0	0	0	0	0	0	0	0	0	0	0.01333	0	0	0	0	0	0	0	0	0	0	0	0	0	0	0	0	0	0	0	0	0	0	0	0	0	0	0	0	0	0	0	0	0	0	0	0	0	0	0	0
chr19	40447968	A	C		BLVRB	31	0.729	0.0001024	Y					0	0	0	0.000186	0	0	0		0	0	0	0	0	0	0	0	0	0	0	0	0	0	0	0	0	0	0	0	0	0	0	0	0	0	0	0	0	0	0	0	0.007092	0	0	0	0	0	0	0	0	0	0	0	0	0	0	0	0	0	0	0	0	0	0	0	0	0	0	0	0	0	0	0	0	0	0	0	0	0	0	0	0	0	0	0	0	0	0	0	0	0	0
chr19	40560382	T	C	rs770705271	SPTBN4	28.5	0.752	0.0001024						0	0.001418	0	0	0	0	0		0	0	0	0	0	0	0	0	0	0	0	0	0	0	0	0	0	0	0	0	0	0	0	0	0	0	0	0	0	0	0	0	0	0	0	0	0	0	0	0	0	0	0	0	0	0	0	0	0	0	0	0	0	0	0	0	0	0	0	0.01266	0	0	0	0	0	0	0	0	0	0	0	0	0	0	0	0	0	0	0	0	0	0	0
chr19	40605425	G	C		LTBP4	27.7	0.752	0.0001024						0	0	0	0	0	0	0.000554		0	0	0	0	0	0	0	0	0	0	0	0	0	0	0	0	0	0	0	0	0	0	0	0.006211	0	0	0	0	0	0	0	0	0	0	0	0	0	0	0	0	0	0	0	0	0	0	0	0	0	0	0	0	0	0	0	0	0	0	0	0	0	0	0	0	0	0	0	0	0	0	0	0	0	0	0	0	0	0	0	0	0	0	0
chr19	40606407	T	A		LTBP4	32	0.872	0.0001024	Y					0	0	0	0.000186	0	0	0		0	0	0	0	0	0	0	0	0	0	0	0	0	0	0	0	0	0	0	0	0	0	0	0	0	0	0	0	0	0	0	0	0	0	0	0	0	0.005464	0	0	0	0	0	0	0	0	0	0	0	0	0	0	0	0	0	0	0	0	0	0	0	0	0	0	0	0	0	0	0	0	0	0	0	0	0	0	0	0	0	0	0	0	0
chr19	40623612	G	A	rs754736184	LTBP4	28.3	0.847	0.0001024						0	0	0	0.000186	0	0	0		0	0	0	0	0	0	0	0	0	0	0	0	0	0	0	0	0	0	0	0	0	0	0	0	0	0	0	0	0	0	0	0	0	0	0	0	0	0	0	0	0	0	0	0	0	0	0	0	0	0	0	0.006211	0	0	0	0	0	0	0	0	0	0	0	0	0	0	0	0	0	0	0	0	0	0	0	0	0	0	0	0	0	0	0
chr19	40629446	G	A	rs931998960	LTBP4	27.1	0.704	0.0001024						0	0	0	0	0	0	0.000554		0	0	0	0	0	0	0	0	0	0	0	0	0.006061	0	0	0	0	0	0	0	0	0	0	0	0	0	0	0	0	0	0	0	0	0	0	0	0	0	0	0	0	0	0	0	0	0	0	0	0	0	0	0	0	0	0	0	0	0	0	0	0	0	0	0	0	0	0	0	0	0	0	0	0	0	0	0	0	0	0	0	0	0	0
chr19	40705140	G	A	rs398122978	COQ8B	27	0.915	0.0001024		Pathogenic/Likely pathogenic	criteria provided, multiple submitters, no conflicts	Nephrotic syndrome, type 9|not provided|Inborn genetic diseases		0	0	0	0.000186	0	0	0		0	0	0	0	0	0	0	0	0	0	0	0	0	0	0	0	0	0	0	0	0	0	0	0	0	0	0	0	0	0	0	0	0	0	0	0	0	0	0	0	0	0	0	0	0	0	0	0	0	0	0	0	0	0	0	0	0	0	0	0	0	0	0	0	0	0	0	0	0	0	0.003497	0.00365	0	0	0	0	0	0	0	0	0	0	0
chr19	40775796	G	A	rs745398952	MIA	29.8	0.666	0.0002048						0.003356	0	0	0	0	0	0		0	0	0	0	0.04	0	0	0	0	0	0	0	0	0	0	0	0	0	0	0	0	0	0	0	0	0	0	0	0	0	0	0	0	0	0	0	0	0	0	0	0	0	0	0	0	0	0	0	0	0	0	0	0	0	0	0	0	0	0	0	0	0	0	0	0	0	0	0	0	0	0	0	0	0	0	0	0	0	0	0	0	0	0
chr19	40783965	G	A	rs556443632	RAB4B	27.2	0.676	0.0007166						0.000839	0.000709	0	0.000464	0	0	0.00194		0	0	0	0	0.01	0	0	0	0	0	0.008065	0	0.01515	0	0	0	0	0	0	0	0	0	0	0	0	0	0	0	0	0	0	0	0	0	0.009091	0	0	0	0	0	0	0	0	0	0	0	0	0.003125	0	0	0	0.003106	0	0	0	0	0	0	0	0	0	0	0	0	0	0	0	0	0.003086	0	0.003497	0	0	0	0	0.005051	0	0	0	0	0	0	0
chr19	40848328	A	C		CYP2A6	28.5	0.653	0.0001536						0	0	0	0.000279	0	0	0		0	0	0	0	0	0	0	0	0	0	0	0	0	0	0	0	0	0	0	0	0	0	0	0	0	0	0	0	0	0	0	0	0	0	0	0	0	0	0	0	0	0	0	0	0	0	0	0	0	0	0	0	0	0	0	0	0	0	0	0	0	0	0	0	0	0	0	0	0.009259	0	0	0	0	0	0	0	0	0	0	0	0	0	0
chr19	40875857	C	T	rs201393166	CYP2A7	29.4	0.746	0.0004095						0	0.000709	0	0.00065	0	0	0		0	0	0	0	0	0	0	0	0	0	0	0	0	0	0	0	0	0	0	0	0	0	0	0	0	0	0	0	0	0	0	0	0	0	0	0	0	0	0	0	0	0	0	0	0	0	0.01524	0	0	0	0	0	0	0	0	0	0	0	0	0	0	0	0	0	0	0	0	0	0	0.006849	0.003497	0	0.003165	0	0	0	0	0	0	0	0	0	0
chr19	41012316	T	C	rs28399499	CYP2B6	27.2	0.73	0.0003583						0	0	0	0	0	0	0		0	0	0	0	0	0	0	0	0	0	0	0	0	0	0	0	0	0	0	0	0	0	0	0	0	0	0	0	0	0	0	0	0	0	0	0	0	0	0	0	0	0	0	0	0	0	0	0	0	0	0	0	0	0	0	0	0	0	0	0	0	0	0	0	0	0	0	0	0	0	0	0	0	0	0	0	0	0	0	0	0	0	0.07
chr19	41090124	G	A	rs779032831	CYP2A13	27.1	0.67	0.0011773						0	0.000709	0.009452	0.000278	0	0	0.002494		0	0	0	0	0	0	0	0	0	0	0.004032	0	0	0	0.003472	0	0	0.03676	0.01829	0	0	0.01351	0	0	0	0	0.0216	0	0	0	0	0	0	0	0	0	0	0.002732	0	0	0	0	0	0	0	0	0	0	0	0	0	0	0	0	0	0.003049	0	0	0.002646	0	0	0	0	0	0	0	0	0	0	0	0	0	0.003165	0	0	0	0	0	0	0	0	0	0
chr19	41093700	C	T	rs777216350	CYP2A13	23.4	0.832	0.0003071						0	0.000709	0	9.28e-05	0	0	0.001109		0	0	0	0	0	0	0	0	0	0.01351	0	0	0	0	0	0	0	0	0	0	0	0	0	0	0	0	0	0	0	0	0	0	0	0	0	0	0	0	0	0	0	0	0	0	0.003067	0	0	0	0	0	0	0	0	0	0	0	0	0	0	0.006329	0	0	0	0	0	0	0	0	0	0	0	0	0	0	0	0	0	0	0	0	0	0	0
chr19	41093703	G	A	rs201712585	CYP2A13	24.7	0.938	0.0052723						0.009228	0.001418	0.004726	0.006125	0	0	0.004157		0.005556	0	0.005435	0.02711	0	0	0	0	0	0.006757	0.004032	0.005814	0.00303	0	0.003472	0	0.004464	0	0	0.03165	0	0	0	0.009317	0.01695	0	0.006173	0.003012	0	0	0.004386	0	0.007092	0	0.009091	0.04167	0.002976	0	0.003311	0.006211	0	0	0	0	0.006135	0.003067	0.02134	0.003125	0.003165	0.003125	0	0	0.003247	0.003185	0.02994	0	0.002577	0.003247	0.002646	0	0.008475	0.01562	0	0	0	0	0	0	0.003086	0	0.003497	0.0146	0.003165	0.0177	0.008065	0.005051	0	0	0	0	0	0	0.03
chr19	41121503	A	C	rs140643766	CYP2F1	24	0.68	0.0041462						0.006711	0	0.01229	0.001763	0.03165	0.02741	0.001664		0.02222	0	0	0.009036	0	0.006849	0	0	0	0	0	0	0.009091	0	0.003472	0.1912	0.004464	0	0	0	0	0	0	0.003106	0	0	0	0	0	0	0.008772	0	0	0.002874	0	0.00641	0.01488	0	0.003311	0.003106	0	0	0	0	0	0.003067	0	0	0	0	0	0	0.003247	0	0	0	0	0	0	0	0	0.003125	0	0	0	0	0	0	0.009259	0	0.003497	0	0	0	0	0	0.02778	0.02913	0.01504	0.03165	0.01316	0.0625	0
chr19	41197871	G	A	rs145927103	CYP2S1	22.9	0.71	0.0003583						0	0	0	0.000557	0	0	0.000277		0	0	0	0	0	0	0	0	0	0	0	0	0.00303	0	0	0	0	0	0	0	0	0	0	0	0	0	0	0	0	0	0	0	0	0	0	0	0	0	0	0	0	0	0	0	0	0	0	0	0	0	0.003401	0.003106	0	0.003185	0	0	0	0.003247	0	0	0	0	0	0	0	0	0	0	0	0	0	0.007299	0	0	0	0	0	0	0	0	0	0	0
chr19	41201313	C	T	rs762153062	CYP2S1	23.6	0.672	0.0003071						0	0	0.000945	0.000278	0	0	0.000554		0	0	0	0	0	0	0	0	0	0	0	0	0	0	0	0	0	0	0.006098	0	0	0	0	0	0	0	0	0.006024	0	0	0	0	0	0	0	0	0	0	0	0	0	0	0	0	0	0	0	0	0.003165	0.003125	0	0	0	0	0	0	0	0	0	0	0	0	0	0	0.007143	0	0	0	0	0	0	0	0	0	0	0	0	0	0	0	0	0	0
chr19	41238557	A	C	rs141929169	AXL	24.1	0.723	0.0006654						0	0	0	0.000835	0	0	0.001109		0	0	0	0	0	0	0	0	0	0	0	0.005814	0	0	0.006944	0	0	0	0	0	0	0	0	0.003106	0	0	0	0	0	0	0.004386	0	0	0.002874	0	0	0	0	0	0	0	0	0	0	0.006135	0	0	0	0	0	0	0	0	0	0	0	0	0	0	0	0	0	0	0	0	0	0	0.002793	0.009259	0	0	0	0	0	0	0.005051	0	0	0	0	0	0	0
chr19	41248544	A	T	rs531865865	AXL	29.2	0.685	0.0016892						0.001678	0.004965	0	0.001856	0	0	0.001109		0	0	0	0	0	0	0.01538	0	0.003049	0.003378	0	0	0.00303	0	0	0	0	0	0	0	0	0	0	0.003106	0	0	0	0	0	0	0	0	0.003546	0	0	0	0	0.002732	0	0	0.01316	0.02985	0	0	0.003067	0	0.01829	0	0	0	0	0	0.00974	0	0	0	0.002577	0	0.005291	0	0	0.003125	0	0.003571	0	0	0	0.002793	0	0	0	0	0.003165	0	0	0.0101	0	0	0	0	0	0	0
chr19	41414053	G	A	rs778046117	BCKDHA	32	0.938	0.0002048						0	0	0	0.000371	0	0	0		0	0	0	0	0	0	0	0	0	0	0	0	0	0	0	0	0	0	0	0	0	0	0	0	0	0	0	0	0	0	0	0	0	0	0	0	0	0	0	0	0	0	0	0	0	0	0	0	0	0	0.003401	0	0	0	0.005988	0	0	0	0	0	0	0	0	0	0	0	0	0	0.003086	0	0	0	0	0	0	0	0	0	0	0	0	0	0
chr19	41424462	G	A	rs201168715	BCKDHA	31	0.898	0.0013821						0.001678	0	0.004726	0.001021	0	0.006579	0.000832		0	0	0	0	0	0.006849	0.007692	0.01786	0	0	0.004032	0	0	0	0	0	0	0.02206	0.0122	0	0	0	0	0	0	0	0	0	0	0	0.01754	0	0.003546	0.002874	0	0.00641	0	0	0	0.003106	0	0	0	0	0.003067	0	0	0	0	0	0	0	0	0	0	0	0	0	0.002646	0	0	0	0	0	0	0	0	0	0	0	0	0	0	0	0	0	0.003968	0.01942	0.003759	0	0	0	0
chr19	41892695	C	G	rs782649144	ARHGEF1	24.6	0.651	0.0002048						0	0	0	0	0	0	0.001109		0	0	0	0	0	0	0	0	0	0	0	0	0	0	0	0	0	0	0	0	0	0	0	0	0	0	0.01235	0	0	0	0	0	0	0	0	0	0	0	0	0	0	0	0	0	0	0	0	0	0	0	0	0	0	0	0	0	0	0	0	0	0	0	0	0	0	0	0	0	0	0	0	0	0	0	0	0	0	0	0	0	0	0	0
chr19	42062517	G	A	rs12609687	GRIK5	24.6	0.661	0.0001536						0	0.002128	0	0	0	0	0		0	0	0	0	0	0	0	0	0	0	0	0	0	0	0	0	0	0	0	0	0	0	0	0	0	0	0	0	0	0	0	0	0	0	0	0	0	0	0	0	0	0	0	0	0	0	0	0	0	0	0	0	0	0	0	0	0	0	0	0	0	0	0	0	0	0.02	0	0	0	0	0	0	0	0	0	0	0	0	0	0	0	0	0
chr19	42062829	C	T		GRIK5	24.2	0.726	0.0001536	Y					0	0	0	0.000278	0	0	0		0	0	0	0	0	0	0	0	0	0	0	0	0	0	0	0	0	0	0	0	0	0	0	0	0	0	0	0	0	0	0	0	0	0	0	0	0	0	0	0	0	0	0	0	0	0	0	0	0	0	0	0	0	0	0	0	0	0	0	0	0	0	0	0	0	0	0	0	0.009259	0	0	0	0	0	0	0	0	0	0	0	0	0	0
chr19	43475464	C	T	rs771885962	PHLDB3	24.5	0.696	0.0001536						0	0	0	0	0	0	0.000832		0	0	0	0	0	0	0	0	0	0	0	0	0	0	0	0	0	0	0	0	0	0	0	0	0	0	0	0.009036	0	0	0	0	0	0	0	0	0	0	0	0	0	0	0	0	0	0	0	0	0	0	0	0	0	0	0	0	0	0	0	0	0	0	0	0	0	0	0	0	0	0	0	0	0	0	0	0	0	0	0	0	0	0	0
chr19	43475465	A	G	rs1272182450	PHLDB3	25.1	0.817	0.0004095						0	0	0	0	0	0.008772	0		0	0	0	0	0	0	0	0	0	0	0	0	0	0	0	0	0	0	0	0	0	0	0	0	0	0	0	0	0	0	0	0	0	0	0	0	0	0	0	0	0	0	0	0	0	0	0	0	0	0	0	0	0	0	0	0	0	0	0	0	0	0	0	0	0	0	0	0	0	0	0	0	0	0	0	0	0	0	0.03008	0	0	0	0
chr19	43479382	T	C	rs566012929	PHLDB3	25.5	0.843	0.000819						0.000839	0	0	0.001299	0.003165	0	0		0	0	0.005435	0	0	0	0	0	0	0	0	0	0	0	0	0	0	0	0	0	0	0	0	0	0	0	0	0	0	0	0	0	0.003546	0	0	0	0	0	0	0	0	0	0	0	0.006135	0	0	0	0.003165	0	0	0	0.00974	0	0	0.003049	0	0.00974	0	0	0	0	0	0	0	0	0	0.002793	0	0	0	0	0	0	0	0.0101	0	0	0	0.003165	0	0	0
chr19	43511466	C	T	rs768669208	ETHE1	28.1	0.856	0.0005631						0	0	0	0.001021	0	0	0		0	0	0	0	0	0	0	0	0	0	0	0	0	0	0	0	0	0	0	0	0	0	0	0	0	0	0	0	0	0	0	0	0	0	0	0	0	0	0	0	0	0	0	0	0	0	0	0	0	0	0	0	0	0	0	0	0	0	0	0	0	0	0	0	0	0	0	0.002793	0.01543	0.02055	0.003497	0.00365	0	0	0	0	0	0	0	0	0	0	0
chr19	43543472	G	A	rs199876205	XRCC1	29.8	0.673	0.0003071						0	0	0	0.000371	0	0	0.000554		0	0	0	0	0	0	0	0	0	0	0	0	0	0	0	0	0	0	0	0	0	0	0	0	0	0.006173	0	0	0	0	0	0	0	0	0	0	0.002976	0	0	0	0	0	0	0	0.003067	0	0	0	0.003165	0	0	0	0.003247	0	0	0	0	0	0	0	0	0	0	0	0	0	0	0	0	0	0	0	0	0	0	0	0	0	0	0	0	0	0
chr19	43544181	G	A	rs199748521	XRCC1	29.2	0.676	0.0010238						0	0.002128	0	0.001299	0.003165	0	0.000554		0	0	0	0	0	0	0	0	0	0	0.008065	0	0	0	0	0	0	0	0	0	0	0	0	0	0	0	0	0	0	0	0.004386	0.009434	0	0	0	0	0	0	0	0.009317	0.006579	0	0	0	0	0	0	0.003125	0.003165	0	0	0	0.003247	0	0	0	0	0	0.002646	0	0.01695	0	0	0	0.007143	0	0.007463	0.002793	0.006173	0	0	0	0	0	0	0	0	0	0	0.003165	0	0	0
chr19	43769473	G	T	rs76935412	KCNN4	27.8	0.876	0.0015868						0	0.001418	0	0.00232	0	0	0.000832		0	0	0	0	0	0	0	0	0	0.003378	0	0	0	0	0.003472	0	0	0	0	0	0	0	0	0.003106	0	0	0	0	0	0	0	0	0	0.002874	0	0	0.002976	0	0.003311	0.003106	0	0	0	0	0	0	0	0	0	0	0.003401	0.006211	0	0	0	0	0.005155	0.006494	0.002646	0	0	0	0.006173	0	0	0.006667	0.007463	0.005587	0	0.0274	0.01399	0	0	0.004425	0	0	0	0	0	0	0	0	0
chr19	44010847	C	T	rs533842138	ZNF230	23	0.647	0.0007166						0	0.002837	0	0.00065	0.003165	0	0.000277		0	0	0	0	0	0	0	0	0	0	0	0	0	0	0	0	0	0	0	0	0	0	0	0.003106	0	0	0	0	0	0	0	0	0	0	0	0	0	0	0	0	0	0.01493	0	0.007937	0	0	0	0	0	0	0.003401	0	0	0.003185	0	0.003049	0	0	0.002646	0	0	0	0	0	0	0	0	0.002793	0	0	0	0	0.006329	0	0	0	0	0	0	0.003165	0	0	0
chr19	40783997	C	A	rs757962432	RAB4B	24.4	0.661	0.0001024						0	0	0	9.28e-05	0	0	0.000277		0	0	0	0	0	0	0	0	0	0	0	0	0	0	0	0	0	0	0	0	0	0	0	0	0	0	0	0.003012	0	0	0	0	0	0	0	0	0	0	0	0	0	0	0	0	0.003067	0	0	0	0	0	0	0	0	0	0	0	0	0	0	0	0	0	0	0	0	0	0	0	0	0	0	0	0	0	0	0	0	0	0	0	0	0	0
chr19	40786733	C	T	rs759985564	RAB4B	26.2	0.664	0.0001024						0	0	0	9.28e-05	0.003165	0	0		0	0	0	0	0	0	0	0	0	0	0	0	0	0	0	0	0	0	0	0	0	0	0	0	0	0	0	0	0	0	0	0	0	0.002874	0	0	0	0	0	0	0	0	0	0	0	0	0	0	0	0	0	0	0	0	0	0	0	0	0	0	0	0	0	0	0	0	0	0	0	0	0	0	0	0	0	0	0	0	0	0.003165	0	0	0
chr19	41095771	T	G		CYP2A13	28.2	0.886	0.0001024						0	0	0	0.000186	0	0	0		0	0	0	0	0	0	0	0	0	0	0	0	0	0	0	0	0	0	0	0	0	0	0	0	0	0	0	0	0	0	0	0	0	0	0	0	0	0	0	0	0	0	0	0	0	0	0	0	0	0	0	0	0	0	0	0	0	0	0	0	0	0.00625	0	0	0	0	0	0	0	0	0	0	0	0	0	0	0	0	0	0	0	0	0
chr19	41122904	C	T	rs144137084	CYP2F1	23.9	0.755	0.0001024						0	0	0	9.28e-05	0	0	0.000277		0	0	0	0	0	0	0	0.008929	0	0	0	0	0	0	0	0	0	0	0	0	0	0	0	0	0	0	0	0	0	0	0	0	0	0	0	0	0	0	0	0	0	0	0	0	0	0	0.003049	0	0	0	0	0	0	0	0	0	0	0	0	0	0	0	0	0	0	0	0	0	0	0	0	0	0	0	0	0	0	0	0	0	0	0	0
chr19	41253659	C	G	rs754161303	AXL	26.2	0.824	0.0001024						0.001678	0	0	0	0	0	0		0	0	0	0	0.02	0	0	0	0	0	0	0	0	0	0	0	0	0	0	0	0	0	0	0	0	0	0	0	0	0	0	0	0	0	0	0	0	0	0	0	0	0	0	0	0	0	0	0	0	0	0	0	0	0	0	0	0	0	0	0	0	0	0	0	0	0	0	0	0	0	0	0	0	0	0	0	0	0	0	0	0	0	0
chr19	41253683	C	T	rs769826822	AXL	28.5	0.699	0.0001024						0	0.000709	0	9.28e-05	0	0	0		0	0	0	0	0	0	0	0	0	0	0	0	0	0	0	0	0	0	0	0	0	0	0	0	0	0	0	0	0	0	0	0	0	0	0	0	0	0	0	0	0	0	0	0	0	0	0	0	0	0	0	0	0	0	0	0	0	0	0	0.006329	0	0.003125	0	0	0	0	0	0	0	0	0	0	0	0	0	0	0	0	0	0	0	0	0
chr19	41319603	C	T	rs1023352964	CCDC97	29.9	0.738	0.0001024						0	0	0	0	0	0	0.000554		0	0	0	0	0	0	0	0	0	0	0.008065	0	0	0	0	0	0	0	0	0	0	0	0	0	0	0	0	0	0	0	0	0	0	0	0	0	0	0	0	0	0	0	0	0	0	0	0	0	0	0	0	0	0	0	0	0	0	0	0	0	0	0	0	0	0	0	0	0	0	0	0	0	0	0	0	0	0	0	0	0	0	0	0
chr19	41391888	G	A	rs367849322	EXOSC5	29.5	0.701	0.0001024						0	0	0	9.28e-05	0	0	0.000277		0	0	0	0	0	0	0	0	0	0	0	0	0.00303	0	0	0	0	0	0	0	0	0	0	0	0	0	0	0	0	0	0	0	0	0	0	0	0	0	0	0	0	0	0	0	0	0	0.003049	0	0	0	0	0	0	0	0	0	0	0	0	0	0	0	0	0	0	0	0	0	0	0	0	0	0	0	0	0	0	0	0	0	0	0	0
chr19	41414077	A	G	rs1291640033	BCKDHA	26	0.906	0.0001024						0	0	0	0.000186	0	0	0		0	0	0	0	0	0	0	0	0	0	0	0	0	0	0	0	0	0	0	0	0	0	0	0	0	0	0	0	0	0	0	0	0	0	0	0.003205	0	0	0	0	0	0	0	0	0	0	0	0	0	0	0	0	0	0	0	0	0	0	0	0	0.008475	0	0	0	0	0	0	0	0	0	0	0	0	0	0	0	0	0	0	0	0	0	0
chr19	41424555	C	T	rs575301306	BCKDHA	25.4	0.704	0.0001024						0	0	0	9.28e-05	0.003165	0	0		0	0	0	0	0	0	0	0	0	0	0	0	0	0	0	0	0	0	0	0	0	0	0	0	0	0	0	0	0	0	0	0	0	0	0	0	0	0	0	0	0	0	0	0	0	0	0	0	0	0	0	0	0	0	0	0	0.002577	0	0	0	0	0	0	0	0	0	0	0	0	0	0	0	0	0	0	0	0	0	0	0.003165	0	0	0
chr19	41838016	A	G	rs782133231	LYPD4	25.3	0.846	0.0001024						0	0	0	0.000186	0	0	0		0	0	0	0	0	0	0	0	0	0	0	0	0	0	0	0	0	0	0	0	0	0	0	0	0	0	0	0	0	0	0	0	0	0	0	0	0	0	0	0	0	0	0	0	0	0	0	0	0	0	0	0	0	0	0	0	0	0	0	0	0	0	0	0.003571	0.007143	0	0	0	0	0	0	0	0	0	0	0	0	0	0	0	0	0	0
chr19	41967273	G	C	rs2075053422	ATP1A3	24.2	0.673	0.0001024						0	0	0	0	0	0.002193	0		0	0	0	0	0	0	0	0	0	0	0	0	0	0	0	0	0	0	0	0	0	0	0	0	0	0	0	0	0	0	0	0	0	0	0	0	0	0	0	0	0	0	0	0	0	0	0	0	0	0	0	0	0	0	0	0	0	0	0	0	0	0	0	0	0	0	0	0	0	0	0	0	0	0	0	0	0	0	0.007519	0	0	0	0
chr19	41982073	G	A	rs782423325	ATP1A3	31	0.736	0.0001024						0	0.000709	0	9.28e-05	0	0	0		0	0	0	0	0	0	0	0	0	0	0	0	0	0	0	0	0	0	0	0	0	0	0	0	0	0	0	0	0	0	0	0.009434	0	0	0	0	0	0	0	0	0	0	0	0	0	0	0	0	0	0	0	0	0	0.003185	0	0	0	0	0	0	0	0	0	0	0	0	0	0	0	0	0	0	0	0	0	0	0	0	0	0	0	0	0
chr19	42062553	G	A	rs552397730	GRIK5	28.5	0.832	0.0001024						0.000839	0	0	9.28e-05	0	0	0		0	0	0	0.003012	0	0	0	0	0	0	0	0	0	0	0	0	0	0	0	0	0	0	0	0	0	0	0	0	0	0	0	0	0	0	0	0	0	0	0	0	0	0	0	0	0	0	0	0	0.003165	0	0	0	0	0	0	0	0	0	0	0	0	0	0	0	0	0	0	0	0	0	0	0	0	0	0	0	0	0	0	0	0	0	0
chr19	42062790	A	G	rs137867437	GRIK5	28.5	0.738	0.0001024						0	0	0	0	0	0	0.000554		0	0	0	0	0	0	0	0	0	0	0	0	0	0	0	0	0	0	0	0	0	0	0	0	0	0.006173	0	0	0	0	0	0	0	0	0	0	0	0	0	0	0	0	0	0	0	0	0	0	0	0	0	0	0	0	0	0	0	0	0	0	0	0	0	0	0	0	0	0	0	0	0	0	0	0	0	0	0	0	0	0	0	0	0
chr19	42079711	T	C		ZNF574	26.9	0.703	0.0001024						0	0	0	0.000186	0	0	0		0	0	0	0	0	0	0	0	0	0	0	0	0	0	0	0	0	0	0	0	0	0	0	0	0	0	0	0	0	0	0	0	0	0	0	0	0	0	0	0	0	0	0	0	0	0	0	0	0	0	0	0	0	0	0	0	0	0	0	0	0	0	0	0	0	0	0	0	0	0	0	0	0	0.00885	0	0	0	0	0	0	0	0	0
chr19	42352417	G	T	COSV99235244	MEGF8	27.8	0.653	0.0001024						0	0.001418	0	0	0	0	0		0	0	0	0	0	0	0	0	0	0	0	0	0	0	0	0	0	0	0	0	0	0	0	0	0	0	0	0	0	0	0	0	0	0	0	0	0	0	0	0	0	0	0	0	0	0	0	0	0	0	0	0	0	0	0	0	0	0	0	0	0	0	0	0	0	0	0	0	0	0	0	0	0.006329	0	0	0	0	0	0	0	0	0	0
chr19	43526547	A	G	rs748702837	ETHE1	23.5	0.666	0.0001024						0	0.001418	0	0	0	0	0		0	0	0	0	0	0	0	0	0	0	0	0	0	0	0	0	0	0	0	0	0	0	0	0	0	0	0	0	0	0	0	0	0	0	0	0	0	0	0	0	0	0	0	0	0	0	0	0	0	0	0	0	0	0	0	0	0	0	0	0	0	0	0	0	0	0	0.01493	0	0	0	0	0	0	0	0	0	0	0	0	0	0	0	0
chr19	43769467	G	A	rs762765968	KCNN4	29.8	0.675	0.0001024						0	0	0	0.000186	0	0	0		0	0	0	0	0	0	0	0	0	0	0	0	0	0	0	0	0	0	0	0	0	0	0	0	0	0	0	0	0	0	0	0	0	0	0	0	0	0	0	0	0	0	0	0	0	0	0	0	0	0	0	0.003106	0	0	0.002994	0	0	0	0	0	0	0	0	0	0	0	0	0	0	0	0	0	0	0	0	0	0	0	0	0	0	0	0
chr19	43769478	C	T	rs774385330	KCNN4	27.7	0.873	0.0001024						0	0	0	0.000186	0	0	0		0	0	0	0	0	0	0	0	0	0	0	0	0	0	0	0	0	0	0	0	0	0	0	0	0	0	0	0	0	0	0	0	0	0	0	0	0	0	0	0	0	0	0	0	0	0	0	0	0	0	0	0	0	0	0	0	0	0	0	0	0	0	0	0	0	0	0	0	0	0	0	0.007299	0	0	0	0	0	0	0	0	0	0	0
chr19	43774282	A	C	rs763151870	KCNN4	28.6	0.714	0.0001024						0	0	0	0	0	0	0.000554		0	0	0	0	0	0	0	0	0	0	0	0	0	0	0.006944	0	0	0	0	0	0	0	0	0	0	0	0	0	0	0	0	0	0	0	0	0	0	0	0	0	0	0	0	0	0	0	0	0	0	0	0	0	0	0	0	0	0	0	0	0	0	0	0	0	0	0	0	0	0	0	0	0	0	0	0	0	0	0	0	0	0	0	0
chr19	43847443	A	G		ZNF283	25	0.803	0.0001024	Y					0	0	0	0.000186	0	0	0		0	0	0	0	0	0	0	0	0	0	0	0	0	0	0	0	0	0	0	0	0	0	0	0	0	0	0	0	0	0	0	0	0	0	0	0	0	0	0	0	0	0	0	0	0	0	0	0	0	0	0	0	0	0	0.005988	0	0	0	0	0	0	0	0	0	0	0	0	0	0	0	0	0	0	0	0	0	0	0	0	0	0	0	0
chr19	44157472	T	C	rs562829713	ZNF234	25.9	0.663	0.0004095						0	0	0	0.000186	0.003165	0.005482	0		0	0	0	0	0	0	0	0	0	0	0	0	0	0	0	0	0	0	0	0	0	0	0	0	0	0	0	0	0	0	0.008772	0	0	0	0	0	0	0	0	0	0	0	0	0	0	0	0	0	0	0	0	0	0	0	0	0	0	0	0	0	0	0	0	0	0	0	0	0	0	0	0	0	0	0	0	0	0.007937	0.01456	0	0.003165	0	0	0
chr19	44157565	T	C	rs770174418	ZNF234	27	0.814	0.0002559						0	0	0.004726	0	0	0	0		0	0	0	0	0	0	0	0	0	0	0	0	0	0	0	0	0	0	0	0.03165	0	0	0	0	0	0	0	0	0	0	0	0	0	0	0	0	0	0	0	0	0	0	0	0	0	0	0	0	0	0	0	0	0	0	0	0	0	0	0	0	0	0	0	0	0	0	0	0	0	0	0	0	0	0	0	0	0	0	0	0	0	0	0
chr19	44176909	T	A	rs775844795	ZNF226	22.3	0.665	0.0003583						0	0.000709	0	0.000278	0	0	0.000832		0	0	0	0	0	0	0	0	0.003049	0	0	0.005814	0	0	0	0	0	0	0	0	0	0	0	0.003106	0	0	0	0	0	0	0	0	0.003546	0.002874	0	0	0	0	0	0	0	0	0	0	0	0.003067	0	0	0	0	0	0	0	0	0	0	0	0	0	0	0	0	0	0	0	0	0	0	0	0	0	0	0.003165	0	0	0	0	0	0	0	0	0	0
chr19	44236667	G	T	rs537623982	ZNF227	25.5	0.736	0.0003583						0	0.000709	0	0.000557	0	0	0		0	0	0	0	0	0	0	0	0	0	0	0	0	0	0	0	0	0	0	0	0	0	0	0	0	0	0	0	0	0	0	0	0	0	0	0	0	0	0	0	0	0	0.006667	0	0	0	0	0.003125	0	0.003125	0	0	0	0	0.01198	0	0	0	0	0	0	0	0	0	0	0	0	0	0	0	0	0	0	0	0	0	0	0	0	0	0	0	0
chr19	44477240	C	T	rs192918445	ZNF180	24.2	0.874	0.0010749						0.00755	0.001418	0.000945	0.000557	0	0	0.000554		0	0	0.005435	0.0241	0	0	0	0	0	0	0	0	0	0	0.003472	0	0	0	0.006098	0	0	0	0	0.003106	0	0	0	0	0	0	0	0	0.01064	0	0	0	0.005952	0	0	0	0	0	0.006667	0	0	0	0	0	0	0	0	0	0	0	0	0	0.002577	0	0	0.006329	0	0	0	0	0	0	0	0	0	0	0	0	0	0	0	0	0	0	0	0	0	0	0
chr19	44778076	C	T	rs775127808	CBLC	25.6	0.724	0.0005631						0	0	0	0.000928	0	0	0		0	0	0	0	0	0	0	0	0	0	0	0	0	0	0	0	0	0	0	0	0	0	0	0	0	0	0	0	0	0	0	0	0	0	0	0	0	0	0	0	0	0	0	0	0	0	0	0.003125	0	0	0	0	0	0.006369	0	0	0.002577	0.006494	0	0	0	0	0	0	0	0	0	0	0.003086	0	0	0.00365	0	0.004425	0	0.005051	0	0	0	0	0	0	0
chr19	44778200	A	G	rs768263588	CBLC	25.1	0.722	0.0003071						0	0	0	0.000464	0	0	0.000277		0	0	0	0	0	0	0	0	0	0	0	0	0	0	0.003472	0	0	0	0	0	0	0	0	0	0	0	0	0	0	0	0	0	0	0	0	0	0	0	0.003311	0	0	0	0	0.003968	0	0	0	0	0	0	0	0	0	0	0	0	0	0.003247	0	0	0	0.00625	0	0	0	0	0	0	0	0	0	0	0	0	0	0	0	0	0	0	0	0	0
chr19	44781009	A	C	rs35106910	CBLC	27.4	0.814	0.127303						0.1661	0.1284	0.156	0.1265	0.05696	0.05263	0.135		0.2111	0.25	0.1467	0.1235	0.23	0.04795	0.2462	0.1786	0.1311	0.125	0.1492	0.1337	0.2061	0.1349	0.09722	0.1029	0.1205	0.1765	0.1707	0.08228	0.1622	0.2838	0.2031	0.1149	0.0678	0.1049	0.142	0.1476	0.1932	0.06757	0.114	0.1226	0.1312	0.1092	0.1455	0.1806	0.1607	0.1257	0.1689	0.1304	0.1645	0.1045	0.2467	0.1786	0.1012	0.1258	0.1738	0.09375	0.1044	0.1062	0.08844	0.1522	0.1461	0.1401	0.1198	0.1159	0.116	0.1623	0.172	0.08861	0.1017	0.08125	0.07407	0.125	0.1429	0.1	0.06716	0.1257	0.1605	0.08219	0.1119	0.09489	0.1203	0.1106	0.07258	0.101	0.05159	0.1117	0.007519	0.05696	0.02632	0.07143	0.11
chr19	44792407	A	G	rs149074838	CBLC	24.9	0.799	0.0100328						0.005872	0.006383	0.01418	0.01095	0	0.003289	0.0122		0.02222	0	0.01087	0.003012	0	0	0	0.02679	0.009146	0.006757	0.02419	0.01163	0.006061	0.007937	0.01042	0.02941	0.02232	0	0	0.01899	0.0473	0	0.01562	0.02484	0.008475	0.01543	0.003086	0.003012	0	0.02027	0	0.009434	0.003546	0.002874	0.009091	0	0.002976	0.01366	0	0.01553	0	0	0	0.003968	0.0184	0	0.006098	0.0375	0.003165	0.0125	0.003401	0.006211	0.01623	0.01592	0.01198	0.0122	0.01289	0.01948	0.03439	0.006329	0.01695	0.00625	0.03704	0.007143	0	0.006667	0.02239	0.01676	0	0	0.01399	0.01095	0.006329	0.004425	0	0.0101	0	0	0	0	0.02632	0.008929	0
chr19	44907865	G	C	rs762461580	APOE	24.1	0.648	0.0003071						0.001678	0.002837	0	0	0	0	0		0	0	0	0	0.02	0	0	0	0	0	0	0	0	0	0	0	0	0	0	0	0	0	0	0	0	0	0	0	0	0	0	0	0	0	0.009091	0	0	0	0	0	0	0	0.02	0	0	0	0	0	0	0	0	0	0	0	0	0	0	0	0	0	0	0	0	0	0	0	0	0	0	0	0	0	0	0	0	0	0	0	0	0	0	0	0
chr19	44907908	G	C	rs370594287	APOE	23.5	0.655	0.0004095						0	0.002837	0.000945	0.000278	0	0	0		0	0	0	0	0	0	0	0	0	0	0	0	0	0	0	0	0	0	0	0	0	0	0	0	0	0	0	0	0	0.006757	0	0	0	0	0	0	0	0	0	0	0	0.007463	0	0	0	0	0	0	0.003165	0	0	0	0	0	0	0	0	0	0.005291	0	0	0	0	0	0	0	0	0	0	0	0	0	0.009494	0	0	0	0	0	0	0	0	0	0
chr19	44991251	A	G	rs140564801	CLPTM1	29.5	0.79	0.0006143						0	0	0	0.000557	0	0.004386	0.000554		0	0	0	0	0	0	0	0	0.003049	0	0	0	0	0	0	0	0	0	0	0	0	0	0	0	0	0.003086	0	0	0	0	0	0	0	0	0	0	0	0	0.003311	0.006211	0	0	0	0	0.003067	0	0	0	0	0	0	0.003106	0	0	0	0	0	0	0.002646	0	0	0	0	0	0	0	0	0	0	0	0	0	0	0	0	0	0	0	0	0	0.05263	0	0
chr19	45144962	C	T	rs146723120	PPP1R37	24.3	0.828	0.0049652						0	0.006383	0.003781	0.00696	0	0	0.002494		0	0	0	0	0	0	0	0	0	0	0.004032	0	0	0	0	0	0.004464	0	0	0.02532	0	0	0	0.01242	0.008475	0.003086	0	0.003012	0	0	0	0.01887	0	0	0	0.01923	0.002976	0.01093	0.003311	0.003106	0	0	0	0.007937	0.009202	0.006135	0	0.00625	0.02215	0.009375	0.006803	0.003106	0.006494	0.02866	0	0.009146	0.002577	0.003247	0	0	0.01695	0	0.003086	0.003571	0	0	0.02239	0.01117	0.01852	0	0.01049	0.007299	0.01266	0.004425	0.008065	0.01515	0	0	0	0	0	0	0
chr19	45317943	C	T		CKM	25	0.786	0.0005119						0	0	0	0.000928	0	0	0		0	0	0	0	0	0	0	0	0	0	0	0	0	0	0	0	0	0	0	0	0	0	0	0	0	0	0	0	0	0	0	0	0	0	0	0	0	0	0	0	0	0	0	0	0	0	0	0	0	0	0	0	0	0	0	0	0	0	0	0	0	0.03125	0	0	0	0	0	0	0	0	0	0	0	0	0	0	0	0	0	0	0	0	0
chr19	45351681	A	G	rs201370106	ERCC2	25.4	0.804	0.0003071						0	0.000709	0.002836	9.28e-05	0	0	0.000277		0	0	0	0	0	0	0	0	0.003049	0	0	0	0	0	0	0	0	0	0	0.01899	0	0	0	0	0	0	0	0	0	0	0	0	0	0	0.009091	0	0	0	0	0.003106	0	0	0	0	0	0	0	0	0	0	0	0	0	0	0	0	0	0	0	0	0	0	0	0	0	0	0	0	0	0	0	0	0	0	0	0	0	0	0	0	0	0	0
chr19	45351718	C	G	rs1971788131	ERCC2	23.6	0.673	0.0003071						0	0	0	0.000557	0	0	0		0	0	0	0	0	0	0	0	0	0	0	0	0	0	0	0	0	0	0	0	0	0	0	0	0	0	0	0	0	0	0	0	0	0	0	0	0	0	0	0	0	0	0	0	0	0	0	0	0	0	0	0	0	0	0	0	0	0	0	0	0	0	0.01852	0	0	0	0	0	0	0	0	0	0	0	0	0	0	0	0	0	0	0	0
chr19	45352316	G	A	rs201392911	ERCC2	32	0.808	0.0002048						0.000839	0	0	0.000278	0	0	0		0	0	0	0	0	0	0.007692	0	0	0	0	0	0	0	0	0	0	0	0	0	0	0	0	0	0	0	0	0	0	0	0	0	0	0	0	0	0	0	0	0	0	0	0	0	0	0	0	0	0	0	0	0.003106	0	0	0	0	0	0	0.002646	0	0	0	0	0.003571	0	0	0	0	0	0	0	0	0	0	0	0	0	0	0	0	0	0	0
chr19	45352757	G	A	rs144511865	ERCC2	32	0.808	0.0001536						0	0.000709	0	0.000186	0	0	0		0	0	0	0	0	0	0	0	0	0	0	0	0	0	0	0	0	0	0	0	0	0	0	0	0	0	0	0	0	0	0	0	0	0	0	0	0	0	0	0	0	0	0	0	0	0	0	0	0	0	0	0	0	0.003185	0	0	0	0.003247	0	0	0	0	0	0	0	0	0	0	0	0	0	0	0.003165	0	0	0	0	0	0	0	0	0	0
chr19	45352761	C	G	rs200665173	ERCC2	25.6	0.729	0.0002048						0	0	0	0.000278	0	0	0.000277		0	0	0	0	0	0	0	0	0	0	0	0	0	0	0	0	0	0	0	0	0	0	0	0.003106	0	0	0	0	0	0	0	0	0	0	0	0	0	0	0	0	0	0	0	0	0	0	0	0	0.003165	0	0	0	0	0	0	0	0	0	0	0	0	0	0.006173	0	0	0	0	0	0	0	0	0	0	0	0	0	0	0	0	0	0	0	0
chr19	45353140	G	A	rs190678702	ERCC2	26.3	0.665	0.0002559						0.003356	0	0	9.28e-05	0	0	0		0	0.03333	0	0	0	0	0	0	0	0	0	0	0	0	0	0	0	0	0	0	0	0	0	0	0	0	0	0	0	0	0	0	0	0	0	0	0	0	0	0	0	0	0	0	0	0	0.003049	0	0	0	0	0	0	0	0	0	0	0	0	0	0	0	0	0	0	0	0	0	0	0	0	0	0	0	0	0	0	0	0	0	0	0	0
chr19	45353262	C	T	rs751318902	ERCC2	27.6	0.795	0.0001536						0	0.000709	0	0.000186	0	0	0		0	0	0	0	0	0	0	0	0	0	0	0	0	0	0	0	0	0	0	0	0	0	0	0	0	0	0	0	0	0	0	0	0	0	0	0	0	0	0	0	0	0.007463	0	0	0	0	0	0	0	0	0	0	0	0	0	0	0	0	0	0	0.01695	0	0	0	0	0	0	0	0	0	0	0	0	0	0	0	0	0	0	0	0	0	0
chr19	45357289	C	T	rs150865508	ERCC2	26	0.754	0.0002048						0	0	0	0.000371	0	0	0		0	0	0	0	0	0	0	0	0	0	0	0	0	0	0	0	0	0	0	0	0	0	0	0	0	0	0	0	0	0	0.004386	0	0	0	0	0	0	0	0	0	0	0	0	0	0	0.003067	0	0	0	0	0	0	0	0	0	0.003049	0	0	0	0	0	0	0	0	0	0	0	0	0	0	0.003497	0	0	0	0	0	0	0	0	0	0	0	0
chr19	45357368	G	C	rs121913016	ERCC2	27.3	0.739	0.0056818						0.001678	0.006383	0.005671	0.005011	0	0	0.01081	DR_NT	0	0	0	0.003012	0.01	0	0	0.008929	0.003049	0.01351	0.0121	0.01163	0.01212	0.007937	0	0.01471	0.004464	0.01471	0.0122	0	0	0	0	0.02174	0.01695	0.009259	0.009259	0.02108	0	0.006757	0	0	0	0.002874	0.009091	0	0.002976	0.008197	0.01656	0.003106	0.006579	0.01493	0	0.003968	0.009202	0.006135	0	0.02188	0	0.009375	0	0	0	0	0.008982	0.006098	0.005155	0	0.01058	0.01266	0.01695	0.003125	0.01235	0.003571	0	0.006667	0	0.002793	0	0.006849	0.003497	0.00365	0.006329	0	0.02419	0.005051	0	0	0	0	0	0	0
chr19	45357660	G	A	rs377739888	ERCC2	25.1	0.786	0.0007678						0	0.001418	0	0.001114	0	0	0		0	0	0	0	0	0	0	0	0	0	0	0	0	0	0	0	0	0	0	0	0	0	0	0	0	0	0	0	0	0	0	0	0	0	0	0	0	0	0	0.003106	0	0	0.006667	0.01587	0	0	0	0	0	0.00625	0	0	0	0	0.005988	0	0	0	0	0.006329	0	0	0	0	0	0	0	0.005587	0	0	0	0	0	0.004425	0	0	0	0	0	0	0	0	0
chr19	45364845	C	T	rs753293260	ERCC2	26.1	0.798	0.0002559						0	0	0	0.000371	0	0	0		0	0	0	0	0	0	0	0	0	0	0	0	0	0	0	0	0	0	0	0	0	0	0	0	0	0	0	0	0	0	0	0	0	0	0	0	0	0	0	0	0	0	0	0	0	0.006135	0	0	0	0	0	0.003106	0	0	0	0	0.002577	0	0	0	0	0	0	0	0	0	0	0	0	0	0	0	0	0	0	0	0	0	0	0	0	0	0
chr19	45370191	T	C	rs147972150	ERCC2	26.7	0.766	0.0005631						0	0	0	0.000742	0	0	0.000832		0	0	0	0	0	0	0	0	0	0	0	0	0	0	0	0	0	0	0	0	0	0	0	0	0	0	0	0.009036	0	0	0	0	0	0	0	0	0.002976	0	0	0.003106	0	0	0	0.0119	0	0	0	0	0	0.003125	0	0	0	0.003185	0	0	0.002577	0	0	0	0	0	0	0	0	0	0	0	0	0	0	0	0	0	0	0	0	0	0	0	0	0	0
chr19	45584642	G	C	rs763083098	OPA3	26.4	0.901	0.0001536						0	0	0	0	0.006329	0.001096	0		0	0	0	0	0	0	0	0	0	0	0	0	0	0	0	0	0	0	0	0	0	0	0	0	0	0	0	0	0	0	0	0	0	0	0	0	0	0	0	0	0	0	0	0	0	0	0	0	0	0	0	0	0	0	0	0	0	0	0	0	0	0	0	0	0	0	0	0	0	0	0	0	0	0	0	0	0	0.004854	0	0.006329	0	0	0
chr19	45672922	T	C	rs755119848	GIPR	26.6	0.791	0.0006654						0	0	0.007561	9.28e-05	0	0	0.001109		0	0	0	0	0	0	0	0	0	0.003378	0	0.01744	0	0	0	0	0	0	0	0	0	0	0	0	0	0	0	0	0	0.05405	0	0	0	0	0	0	0.002976	0	0	0	0	0	0	0	0	0	0	0	0	0	0	0	0	0	0	0	0	0	0	0	0	0	0	0	0	0	0	0	0	0	0	0	0	0	0	0	0	0	0	0	0	0	0
chr19	45674111	A	G	rs757411620	GIPR	25.5	0.661	0.0001536						0	0	0	0.000278	0	0	0		0	0	0	0	0	0	0	0	0	0	0	0	0	0	0	0	0	0	0	0	0	0	0	0	0	0	0	0	0	0	0	0	0	0	0	0	0	0	0	0	0	0	0	0	0	0	0.009146	0	0	0	0	0	0	0	0	0	0	0	0	0	0	0	0	0	0	0	0	0	0	0	0	0	0	0	0	0	0	0	0	0	0	0	0
chr19	45674119	G	A	rs746894609	GIPR	27.6	0.943	0.0001536						0	0	0	0.000278	0	0	0		0	0	0	0	0	0	0	0	0	0	0	0	0	0	0	0	0	0	0	0	0	0	0	0	0	0	0	0	0	0	0	0	0	0	0	0	0	0.002732	0	0.003106	0	0	0	0	0	0	0	0	0	0	0	0	0	0	0	0	0	0	0	0	0	0	0	0	0	0	0	0	0.003086	0	0	0	0	0	0	0	0	0	0	0	0	0	0
chr19	45677716	G	C	rs577332018	GIPR	32	0.799	0.0005631						0	0.000709	0	0.000742	0	0	0.000554		0	0	0	0	0	0	0	0	0	0	0	0	0	0.007937	0	0	0	0	0	0	0	0	0	0.003106	0	0	0	0	0	0	0	0	0	0	0	0.003205	0	0.002732	0	0	0.006579	0	0	0	0	0	0	0	0	0	0	0.003106	0	0	0	0	0	0	0	0	0.008475	0	0	0	0	0	0	0	0.009259	0	0	0	0	0	0	0.005051	0	0	0	0	0	0	0
chr19	45701890	G	A	rs375545986	QPCTL	29.8	0.803	0.0005631						0	0	0	0.001021	0	0	0		0	0	0	0	0	0	0	0	0	0	0	0	0	0	0	0	0	0	0	0	0	0	0	0	0	0	0	0	0	0	0	0	0.003546	0.002874	0	0	0	0	0	0	0	0	0	0.01587	0	0	0	0	0	0.009375	0	0	0	0	0	0	0	0	0	0	0	0	0	0	0.007143	0	0	0	0	0	0.003497	0	0	0	0	0	0	0	0	0	0	0	0
chr19	45768202	C	T		SIX5	26.9	0.667	0.0003583						0	0.000709	0	0	0	0	0.001663		0	0	0	0	0	0	0	0	0.01524	0	0	0	0	0	0	0	0	0	0	0	0	0	0	0	0	0.003086	0	0	0	0	0	0	0	0	0	0	0	0	0	0	0	0	0	0	0	0	0	0	0	0	0	0	0	0	0	0	0	0	0	0	0	0	0	0	0	0	0.007463	0	0	0	0	0	0	0	0	0	0	0	0	0	0	0	0
chr19	45829111	C	T	rs141706016	SYMPK	23.4	0.645	0.0030713						0	0.00922	0	0.003434	0	0.001096	0.002494		0	0	0	0	0	0	0	0	0.003049	0	0	0	0	0	0.006944	0	0.004464	0	0	0	0	0	0.01562	0	0	0	0	0.01205	0	0	0	0	0	0	0	0.003205	0	0.002732	0	0	0.02632	0.03731	0	0	0	0.003067	0	0	0.003165	0.003125	0	0	0.003247	0	0	0	0	0.006494	0	0.006329	0.02542	0.04688	0.003086	0	0	0	0.007463	0.002793	0	0.006849	0.006993	0.007299	0.006329	0.00885	0	0.0101	0	0.004854	0	0	0	0	0
chr19	47143522	G	A	rs199801330	SAE1	29.3	0.957	0.0083948						0.003356	0.004965	0.01229	0.008166	0.003165	0.004386	0.01275		0	0	0.005435	0	0	0	0.02308	0.03571	0.0122	0	0.004032	0.02326	0.01818	0.007937	0.003472	0.01471	0.004464	0	0	0	0.02703	0.05405	0	0.01863	0.02542	0.01543	0.003086	0.02711	0	0	0.008772	0	0.01773	0.01149	0	0.01282	0.02083	0	0.01325	0.01242	0.006579	0	0	0.003968	0.0184	0.006135	0.003049	0.009375	0.009494	0.009375	0.0102	0.006211	0.00974	0.02229	0.008982	0	0.002577	0.00974	0.007937	0	0.008475	0.009375	0	0	0.007143	0.01333	0	0.002793	0.003086	0.006849	0.003497	0.00365	0.01266	0.00885	0.01613	0	0.007937	0.009709	0	0.003165	0	0	0
chr19	47360052	C	T	rs143304849	DHX34	29.7	0.659	0.0003583						0.003356	0	0	0	0	0	0.000554		0	0.03333	0	0	0	0	0	0	0	0	0	0	0	0	0	0	0	0	0	0	0	0	0	0	0	0	0	0.006024	0	0	0	0	0	0	0	0	0	0	0	0	0	0	0	0	0	0	0	0	0	0	0	0	0	0	0	0	0	0	0	0	0	0	0	0	0	0	0	0	0	0	0	0	0	0	0	0	0	0	0	0	0	0	0
chr19	47406484	T	A	rs1970823406	MEIS3	23.7	0.67	0.0020475						0	0	0.03781	0	0	0	0	DR_T	0	0	0	0	0	0	0	0	0	0	0	0	0	0	0	0	0	0	0	0	0	0.2703	0	0	0	0	0	0	0	0	0	0	0	0	0	0	0	0	0	0	0	0	0	0	0	0	0	0	0	0	0	0	0	0	0	0	0	0	0	0	0	0	0	0	0	0	0	0	0	0	0	0	0	0	0	0	0	0	0	0	0	0	0
chr19	47407112	C	G	rs533360060	MEIS3	24	0.711	0.000819						0.000839	0.002128	0	0.001021	0.003165	0	0		0	0	0	0.003012	0	0	0	0	0	0	0	0	0	0	0	0	0	0	0	0	0	0	0	0	0	0	0	0	0	0	0	0	0	0	0	0	0	0	0	0.003106	0	0	0	0	0	0	0	0.003125	0	0.003125	0	0	0	0	0.005988	0	0	0	0.007937	0	0	0.003125	0	0.003571	0	0.006667	0.01493	0.002793	0	0	0	0	0	0	0	0	0	0	0	0.003165	0	0	0
chr19	47407118	G	T	COSV105233543	MEIS3	32	0.957	0.0002559						0	0	0	0.000464	0	0	0		0	0	0	0	0	0	0	0	0	0	0	0	0	0	0	0	0	0	0	0	0	0	0	0	0	0	0	0	0	0	0	0	0	0	0	0	0	0	0	0	0	0	0	0	0	0	0	0	0	0	0	0	0	0	0	0	0	0	0	0	0	0.01562	0	0	0	0	0	0	0	0	0	0	0	0	0	0	0	0	0	0	0	0	0
chr19	47407359	T	A	rs764939746	MEIS3	26	0.917	0.0004095						0	0.004255	0	0.000186	0	0	0		0	0	0	0	0	0	0	0	0	0	0	0	0	0	0	0	0	0	0	0	0	0	0	0	0	0	0	0	0	0	0	0	0	0	0	0	0	0	0	0	0	0	0	0	0	0	0	0	0	0	0.003401	0	0	0.003185	0	0	0	0	0	0	0	0	0	0	0	0	0.007463	0	0	0	0	0	0.01582	0	0	0	0	0	0	0	0	0	0
chr19	44387244	T	C	rs141120391	ZNF285	21.6	0.662	0.0001024						0	0	0	0	0	0	0		0	0	0	0	0	0	0	0	0	0	0	0	0	0	0	0	0	0	0	0	0	0	0	0	0	0	0	0	0	0	0	0	0	0	0	0	0	0	0	0	0	0	0	0	0	0	0	0	0	0	0	0	0	0	0	0	0	0	0	0	0	0	0	0	0	0	0	0	0	0	0	0	0	0	0	0	0	0	0	0	0	0	0.02
chr19	44649899	C	T	rs199523150	PVR	23.4	0.696	0.0001024						0	0	0	9.28e-05	0	0.001096	0		0	0	0	0	0	0	0	0	0	0	0	0	0	0	0	0	0	0	0	0	0	0	0	0	0	0	0	0	0	0	0	0	0	0	0	0	0.002976	0	0	0	0	0	0	0	0	0	0	0	0	0	0	0	0	0	0	0	0	0	0	0	0	0	0	0	0	0	0	0	0	0	0	0	0	0	0	0	0	0.004854	0	0	0	0	0
chr19	44781340	G	A	rs749488002	CBLC	29.3	0.744	0.0001024						0.001678	0	0	0	0	0	0		0	0	0	0	0	0.0137	0	0	0	0	0	0	0	0	0	0	0	0	0	0	0	0	0	0	0	0	0	0	0	0	0	0	0	0	0	0	0	0	0	0	0	0	0	0	0	0	0	0	0	0	0	0	0	0	0	0	0	0	0	0	0	0	0	0	0	0	0	0	0	0	0	0	0	0	0	0	0	0	0	0	0	0	0
chr19	44790017	G	C	COSV99541844	CBLC	25.3	0.663	0.0001024						0	0	0	0.000186	0	0	0		0	0	0	0	0	0	0	0	0	0	0	0	0	0	0	0	0	0	0	0	0	0	0	0	0	0	0	0	0	0	0	0	0	0	0	0	0	0	0	0.003106	0	0	0	0	0	0	0	0	0	0	0	0	0	0	0	0	0.002577	0	0	0	0	0	0	0	0	0	0	0	0	0	0	0	0	0	0	0	0	0	0	0	0	0	0
chr19	44865336	C	G		NECTIN2	22	0.744	0.0001024	Y					0	0	0	0	0	0	0.000554		0	0	0	0	0	0	0	0	0	0	0	0	0	0	0	0	0	0	0	0	0	0	0	0.006211	0	0	0	0	0	0	0	0	0	0	0	0	0	0	0	0	0	0	0	0	0	0	0	0	0	0	0	0	0	0	0	0	0	0	0	0	0	0	0	0	0	0	0	0	0	0	0	0	0	0	0	0	0	0	0	0	0	0	0
chr19	44991284	G	T	rs1262964144	CLPTM1	27.7	0.841	0.0001024						0	0	0	0.000186	0	0	0		0	0	0	0	0	0	0	0	0	0	0	0	0	0	0	0	0	0	0	0	0	0	0	0	0	0	0	0	0	0	0	0	0	0	0	0	0	0	0	0	0	0	0	0	0	0	0	0	0	0.003125	0	0	0	0	0	0	0	0	0	0	0	0	0	0	0	0	0	0	0	0	0.003497	0	0	0	0	0	0	0	0	0	0	0	0
chr19	45163979	C	T	rs371734951	TRAPPC6A	23.7	0.808	0.0001024						0	0	0	0	0	0	0.000554		0	0	0	0	0	0	0	0	0	0	0	0	0	0.007937	0	0	0.004464	0	0	0	0	0	0	0	0	0	0	0	0	0	0	0	0	0	0	0	0	0	0	0	0	0	0	0	0	0	0	0	0	0	0	0	0	0	0	0	0	0	0	0	0	0	0	0	0	0	0	0	0	0	0	0	0	0	0	0	0	0	0	0	0	0	0
chr19	45352646	G	A	rs773359656	ERCC2	27.3	0.875	0.0001024						0	0	0	9.28e-05	0	0	0.000277		0	0	0	0	0	0	0	0	0	0	0	0	0	0	0	0	0	0	0	0	0	0	0	0	0	0.003086	0	0	0	0	0	0	0	0	0	0	0	0	0	0	0	0	0	0	0	0	0	0	0.003165	0	0	0	0	0	0	0	0	0	0	0	0	0	0	0	0	0	0	0	0	0	0	0	0	0	0	0	0	0	0	0	0	0	0
chr19	45353113	G	A	rs753641926	ERCC2	26.6	0.746	0.0001024						0.000839	0	0	9.28e-05	0	0	0		0	0	0	0	0	0.006849	0	0	0	0	0	0	0	0	0	0	0	0	0	0	0	0	0	0	0	0	0	0	0	0	0	0	0	0	0	0	0	0	0	0	0	0	0	0	0	0.003067	0	0	0	0	0	0	0	0	0	0	0	0	0	0	0	0	0	0	0	0	0	0	0	0	0	0	0	0	0	0	0	0	0	0	0	0	0
chr19	45357526	A	G		ERCC2	29.9	0.654	0.0001024	Y					0	0	0	0.000186	0	0	0		0	0	0	0	0	0	0	0	0	0	0	0	0	0	0	0	0	0	0	0	0	0	0	0	0	0	0	0	0	0	0	0	0	0	0	0	0	0	0.006623	0	0	0	0	0	0	0	0	0	0	0	0	0	0	0	0	0	0	0	0	0	0	0	0	0	0	0	0	0	0	0	0	0	0	0	0	0	0	0	0	0	0	0	0
chr19	45363891	G	A	rs1322620921	ERCC2	29.5	0.966	0.0001024						0	0.001418	0	0	0	0	0		0	0	0	0	0	0	0	0	0	0	0	0	0	0	0	0	0	0	0	0	0	0	0	0	0	0	0	0	0	0	0	0	0	0	0	0	0	0	0	0	0	0	0.01333	0	0	0	0	0	0	0	0	0	0	0	0	0	0	0	0	0	0	0	0	0	0	0	0	0	0	0	0	0	0	0	0	0	0	0	0	0	0	0	0
chr19	45364879	G	A	rs139884931	ERCC2	26.2	0.668	0.0001024						0	0	0	9.28e-05	0	0	0.000277		0	0	0	0	0	0	0	0	0	0	0	0	0.00303	0	0	0	0	0	0	0	0	0	0	0	0	0	0	0	0	0	0	0	0	0	0	0	0	0	0	0	0	0	0	0	0.003067	0	0	0	0	0	0	0	0	0	0	0	0	0	0	0	0	0	0	0	0	0	0	0	0	0	0	0	0	0	0	0	0	0	0	0	0	0	0
chr19	45385881	A	G	rs749456699	PPP1R13L	28	0.685	0.0001024						0	0	0	0.000186	0	0	0		0	0	0	0	0	0	0	0	0	0	0	0	0	0	0	0	0	0	0	0	0	0	0	0	0	0	0	0	0	0	0	0	0	0	0	0	0	0	0	0	0	0	0	0	0	0	0	0	0	0	0	0	0	0	0	0	0	0	0	0	0	0.00625	0	0	0	0	0	0	0	0	0	0	0	0	0	0	0	0	0	0	0	0	0
chr19	45584647	A	G		OPA3	27.1	0.849	0.0001024	Y					0	0	0	0.000186	0	0	0		0	0	0	0	0	0	0	0	0	0	0	0	0	0	0	0	0	0	0	0	0	0	0	0	0	0	0	0	0	0	0	0	0	0	0	0	0.005952	0	0	0	0	0	0	0	0	0	0	0	0	0	0	0	0	0	0	0	0	0	0	0	0	0	0	0	0	0	0	0	0	0	0	0	0	0	0	0	0	0	0	0	0	0	0
chr19	45672872	G	A	rs115338345	GIPR	25.6	0.669	0.0001024						0	0	0	0.000186	0	0	0		0	0	0	0	0	0	0	0	0	0	0	0	0	0	0	0	0	0	0	0	0	0	0	0	0	0	0	0	0	0	0	0	0	0	0	0	0	0	0	0	0	0	0	0	0	0	0	0	0	0	0	0.003106	0	0	0	0	0	0	0	0	0	0	0	0	0	0	0	0	0	0	0	0	0	0.004425	0	0	0	0	0	0	0	0	0
chr19	45872382	T	A		FOXA3	25.9	0.907	0.0001024	Y					0	0	0	0.000186	0	0	0		0	0	0	0	0	0	0	0	0	0	0	0	0	0	0	0	0	0	0	0	0	0	0	0	0	0	0	0	0	0	0	0	0	0	0	0	0	0	0	0	0	0	0	0	0	0	0	0	0	0	0	0	0	0	0	0	0	0	0	0	0	0	0	0	0	0	0	0	0	0	0	0	0	0.00885	0	0	0	0	0	0	0	0	0
chr19	46384891	C	T		PPP5C	22.5	0.678	0.0001024	Y					0	0	0	0	0	0	0.000554		0	0	0	0	0	0	0	0	0	0	0	0	0	0	0	0	0	0	0	0	0	0	0	0.003106	0.008475	0	0	0	0	0	0	0	0	0	0	0	0	0	0	0	0	0	0	0	0	0	0	0	0	0	0	0	0	0	0	0	0	0	0	0	0	0	0	0	0	0	0	0	0	0	0	0	0	0	0	0	0	0	0	0	0	0	0
chr19	46701077	G	A	rs369442988	PRKD2	24.9	0.753	0.0001024						0	0	0	0.000186	0	0	0		0	0	0	0	0	0	0	0	0	0	0	0	0	0	0	0	0	0	0	0	0	0	0	0	0	0	0	0	0	0	0	0	0	0	0	0	0	0	0	0.003106	0	0	0	0	0	0.003067	0	0	0	0	0	0	0	0	0	0	0	0	0	0	0	0	0	0	0	0	0	0	0	0	0	0	0	0	0	0	0	0	0	0	0	0	0
chr19	46755523	T	C	rs1206533071	FKRP	22.9	0.746	0.0001024						0	0	0	9.28e-05	0	0	0.000277		0	0	0	0	0	0	0	0	0	0.003378	0	0	0	0	0	0	0	0	0	0	0	0	0	0	0	0	0	0	0	0	0	0	0	0	0	0	0	0	0.003311	0	0	0	0	0	0	0	0	0	0	0	0	0	0	0	0	0	0	0	0	0	0	0	0	0	0	0	0	0	0	0	0	0	0	0	0	0	0	0	0	0	0	0	0
chr19	46756669	T	G	COSV59358304	FKRP	27.8	0.922	0.0001024	Y					0	0	0.00189	0	0	0	0		0	0	0	0	0	0	0	0	0	0	0	0	0	0	0	0	0	0	0	0	0	0	0	0	0	0	0	0	0	0.01351	0	0	0	0	0	0	0	0	0	0	0	0	0	0	0	0	0	0	0	0	0	0	0	0	0	0	0	0	0	0	0	0	0	0	0	0	0	0	0	0	0	0	0	0	0	0	0	0	0	0	0	0	0
chr19	46756871	G	C	rs755722104	FKRP	26.8	0.856	0.0001024						0	0	0	0.000186	0	0	0		0	0	0	0	0	0	0	0	0	0	0	0	0	0	0	0	0	0	0	0	0	0	0	0	0	0	0	0	0	0	0	0	0	0	0	0	0	0	0	0	0	0	0	0	0	0.006135	0	0	0	0	0	0	0	0	0	0	0	0	0	0	0	0	0	0	0	0	0	0	0	0	0	0	0	0	0	0	0	0	0	0	0	0	0
chr19	46777338	G	A	rs779397454	SLC1A5	32	0.653	0.0001024						0	0	0	0	0	0	0.000554		0	0	0	0	0	0	0	0	0	0.003378	0	0	0	0.007937	0	0	0	0	0	0	0	0	0	0	0	0	0	0	0	0	0	0	0	0	0	0	0	0	0	0	0	0	0	0	0	0	0	0	0	0	0	0	0	0	0	0	0	0	0	0	0	0	0	0	0	0	0	0	0	0	0	0	0	0	0	0	0	0	0	0	0	0	0
chr19	46787760	C	A		SLC1A5	26	0.917	0.0001024						0	0	0	0.000186	0	0	0		0	0	0	0	0	0	0	0	0	0	0	0	0	0	0	0	0	0	0	0	0	0	0	0	0	0	0	0	0	0	0	0	0	0	0	0	0	0	0	0	0	0	0	0	0	0	0	0	0.006329	0	0	0	0	0	0	0	0	0	0	0	0	0	0	0	0	0	0	0	0	0	0	0	0	0	0	0	0	0	0	0	0	0	0
chr19	47067312	G	A	COSV53414826	ZC3H4	26.4	0.677	0.0001024						0	0	0	9.28e-05	0	0	0		0	0	0	0	0	0	0	0	0	0	0	0	0	0	0	0	0	0	0	0	0	0	0	0	0	0	0	0	0	0	0	0	0	0	0	0	0	0	0	0.003106	0	0	0	0	0	0	0	0	0	0	0	0	0	0	0	0	0	0	0	0	0	0	0	0	0	0	0	0	0	0	0	0	0	0	0	0	0	0	0	0	0	0	0
chr19	47320178	G	A	rs374799160	C5AR1	29.8	0.897	0.0001024						0	0	0	0	0	0	0.000554		0	0	0	0	0	0	0	0	0.003049	0.003378	0	0	0	0	0	0	0	0	0	0	0	0	0	0	0	0	0	0	0	0	0	0	0	0	0	0	0	0	0	0	0	0	0	0	0	0	0	0	0	0	0	0	0	0	0	0	0	0	0	0	0	0	0	0	0	0	0	0	0	0	0	0	0	0	0	0	0	0	0	0	0	0	0
chr19	47353689	T	C		DHX34	29.9	0.691	0.0001024	Y					0.001678	0	0	0	0	0	0		0	0	0	0	0	0	0.01538	0	0	0	0	0	0	0	0	0	0	0	0	0	0	0	0	0	0	0	0	0	0	0	0	0	0	0	0	0	0	0	0	0	0	0	0	0	0	0	0	0	0	0	0	0	0	0	0	0	0	0	0	0	0	0	0	0	0	0	0	0	0	0	0	0	0	0	0	0	0	0	0	0	0	0	0
chr19	47407391	G	A	rs746119298	MEIS3	24.7	0.817	0.0001024						0	0	0	0.000186	0	0	0		0	0	0	0	0	0	0	0	0	0	0	0	0	0	0	0	0	0	0	0	0	0	0	0	0	0	0	0	0	0	0	0	0	0	0	0	0	0.002732	0	0	0	0	0	0	0	0.003067	0	0	0	0	0	0	0	0	0	0	0	0	0	0	0	0	0	0	0	0	0	0	0	0	0	0	0	0	0	0	0	0	0	0	0	0	0
chr19	47414788	C	T	rs534956649	MEIS3	27.5	0.754	0.0006143						0.00755	0	0	0.000186	0.003165	0	0		0	0.025	0.005435	0.009036	0	0	0.01538	0	0	0	0	0	0	0	0	0	0	0	0	0	0	0	0	0	0	0	0	0	0	0	0	0	0	0	0	0	0.002976	0	0	0	0	0	0	0	0	0	0	0	0	0	0	0	0	0	0	0	0	0.003247	0	0	0	0	0	0	0	0	0	0	0	0	0	0	0	0	0	0	0	0	0	0.003165	0	0	0
chr19	47484030	G	C	rs368280175	KPTN	29.8	0.646	0.0008702						0	0.002128	0	0.001114	0	0.001096	0.000277		0	0	0	0	0	0	0	0	0	0	0	0	0	0	0	0	0	0	0	0	0	0	0	0.003106	0	0	0	0	0	0	0	0	0	0.002874	0	0	0	0.005464	0	0	0	0	0	0	0	0.003067	0	0.003125	0.003165	0	0	0	0	0	0	0.006098	0	0	0.005291	0	0	0.003125	0	0	0	0.006667	0.01493	0.002793	0	0	0	0	0	0	0	0	0	0.004854	0	0	0	0	0
chr19	47745693	A	C	rs749510337	NOP53	28.8	0.842	0.0004607						0.005872	0.000709	0	9.28e-05	0	0	0		0	0	0.01087	0.01506	0	0	0	0	0	0	0	0	0	0	0	0	0	0	0	0	0	0	0	0	0	0	0	0	0	0	0	0	0	0	0.009091	0	0	0	0	0	0	0	0	0	0	0.003067	0	0	0	0	0	0	0	0	0	0	0	0	0	0	0	0	0	0	0	0	0	0	0	0	0	0	0	0	0	0	0	0	0	0	0	0	0
chr19	47781135	G	A	rs780932218	SELENOW	26.1	0.845	0.0005119						0.000839	0.000709	0	0.000464	0	0	0.000277		0	0	0	0	0	0.006849	0	0	0	0	0	0	0	0	0	0	0	0	0	0	0	0	0	0	0	0.003086	0	0	0	0	0	0	0	0	0.009091	0	0	0	0	0	0	0	0	0	0	0	0	0	0	0	0	0	0	0.003185	0	0	0	0	0.002646	0	0	0	0	0	0	0	0	0.002793	0	0	0	0.007299	0	0	0	0	0	0	0	0	0	0	0
chr19	47839492	A	G	rs61748442	CRX	24.7	0.851	0.0002048						0	0	0	0.000371	0	0	0		0	0	0	0	0	0	0	0	0	0	0	0	0	0	0	0	0	0	0	0	0	0	0	0	0	0	0	0	0	0	0	0	0	0	0	0	0	0	0	0	0	0	0	0	0	0	0	0.003125	0.003165	0	0	0	0	0	0	0	0	0	0	0	0.008475	0	0	0	0	0	0	0.002793	0	0	0	0	0	0	0	0	0	0	0	0	0	0	0
chr19	47871549	T	C	rs866659042	SULT2A1	23	0.661	0.0004095						0	0.005674	0	0	0	0	0		0	0	0	0	0	0	0	0	0	0	0	0	0	0	0	0	0	0	0	0	0	0	0	0	0	0	0	0	0	0	0	0	0	0	0	0	0	0	0	0	0	0	0.05333	0	0	0	0	0	0	0	0	0	0	0	0	0	0	0	0	0	0	0	0	0	0	0	0	0	0	0	0	0	0	0	0	0	0	0	0	0	0	0	0
chr19	48040721	T	C	rs758878064	CABP5	29	0.939	0.0002048						0	0	0	9.28e-05	0	0	0.000832		0	0	0	0	0	0	0	0	0.009146	0	0	0	0	0	0	0	0	0	0	0	0	0	0	0	0	0	0	0	0	0	0	0	0	0	0	0	0	0	0	0	0	0	0	0	0.003067	0	0	0	0	0	0	0	0	0	0	0	0	0	0	0	0	0	0	0	0	0	0	0	0	0	0	0	0	0	0	0	0	0	0	0	0	0	0
chr19	48121310	A	G		LIG1	28.3	0.671	0.0001536	Y					0.001678	0	0.000945	0	0	0	0		0.005556	0	0	0.003012	0	0	0	0	0	0	0	0	0	0	0	0	0	0	0	0.006329	0	0	0	0	0	0	0	0	0	0	0	0	0	0	0	0	0	0	0	0	0	0	0	0	0	0	0	0	0	0	0	0	0	0	0	0	0	0	0	0	0	0	0	0	0	0	0	0	0	0	0	0	0	0	0	0	0	0	0	0	0	0	0
chr19	48311585	G	A	rs538588580	ODAD1	26.8	0.646	0.0074222						0.005872	0.00922	0.00189	0.008353	0	0.004386	0.007761		0	0.008333	0	0.009036	0	0	0.02308	0	0	0.006757	0.0121	0	0	0.007937	0	0	0.008929	0	0.0122	0	0	0	0.01562	0.02484	0	0.01235	0.01852	0.003012	0	0	0.004386	0.009434	0.01418	0.008621	0.009091	0.01282	0.0119	0.01093	0.006623	0.01863	0.02632	0.02985	0	0.003968	0.009202	0.009202	0.006098	0.006289	0.01266	0.01875	0.006803	0.006211	0.00974	0	0.002994	0.006098	0.01546	0	0.002646	0.006329	0.01695	0.009375	0.01543	0	0	0	0	0.01117	0.006173	0.0137	0.006993	0	0.006329	0.004425	0	0.01515	0.003968	0.004854	0	0	0.01316	0.008929	0
chr19	48311602	A	C	rs554391472	ODAD1	26.3	0.881	0.0005631						0.000839	0	0	0.000464	0	0	0.001386		0	0	0	0.003012	0	0	0	0	0	0	0	0.005814	0	0	0	0	0	0	0	0	0	0	0	0	0	0.006173	0	0.006024	0	0	0	0	0	0	0	0	0	0	0	0	0	0	0	0	0	0	0	0	0	0	0	0	0	0	0	0	0	0	0	0	0	0.003125	0	0.01429	0	0	0	0	0	0	0	0	0	0	0	0	0	0	0	0	0	0	0
chr19	48329378	A	G	COSV53157034	EMP3	23.9	0.871	0.0001536						0	0	0.002836	0	0	0	0		0	0	0	0	0	0	0	0	0	0	0	0	0	0	0	0	0	0	0	0	0.02027	0	0	0	0	0	0	0	0	0	0	0	0	0	0	0	0	0	0	0	0	0	0	0	0	0	0	0	0	0	0	0	0	0	0	0	0	0	0	0	0	0	0	0	0	0	0	0	0	0	0	0	0	0	0	0	0	0	0	0	0	0	0
chr19	48329380	G	A	rs535964111	EMP3	25.4	0.875	0.0002048						0	0	0	0	0	0	0.000832		0	0	0	0	0	0	0	0	0	0	0	0	0.00303	0.01587	0	0	0	0	0	0	0	0	0	0	0	0	0	0	0	0	0	0	0	0	0	0	0	0	0	0	0	0	0	0	0	0	0	0	0	0	0	0	0	0	0	0	0	0	0	0	0	0	0	0	0	0	0	0	0	0	0	0	0	0	0	0	0	0	0	0	0	0	0
chr19	48330435	G	C	rs756916021	EMP3	32	0.897	0.0006143						0	0.002837	0	0.000742	0	0	0		0	0	0	0	0	0	0	0	0	0	0	0	0	0	0	0	0	0	0	0	0	0	0	0	0	0	0	0	0	0	0	0	0	0	0	0	0	0	0	0	0	0	0	0.003968	0	0	0	0	0	0	0	0	0	0	0	0	0	0	0	0.02532	0	0	0	0.003571	0.03571	0	0	0	0	0	0	0	0	0	0	0.005051	0	0	0	0	0	0	0
chr19	48446390	C	A	rs1186344725	GRWD1	26.9	0.705	0.0001536						0.000839	0.000709	0.000945	0	0	0	0		0	0	0.005435	0	0	0	0	0	0	0	0	0	0	0	0	0	0	0	0	0.006329	0	0	0	0	0	0	0	0	0	0	0	0	0	0	0	0	0	0	0	0	0	0	0	0	0	0	0	0	0	0	0	0	0	0	0	0	0	0	0	0	0	0	0	0	0	0.006667	0	0	0	0	0	0	0	0	0	0	0	0	0	0	0	0	0
chr19	48462181	C	T	rs1345617891	KCNJ14	29.1	0.936	0.0011261						0.000839	0	0.01607	0.000371	0	0	0	DR_T	0.005556	0	0	0	0	0	0	0	0	0	0	0	0	0	0	0	0	0	0	0.1076	0	0	0	0	0	0	0	0	0	0	0	0	0	0	0	0.01282	0	0	0	0	0	0	0	0	0	0	0	0	0	0	0	0	0	0	0	0	0	0	0	0	0	0	0	0	0	0	0	0	0	0	0	0	0	0	0	0	0	0	0	0	0	0	0
chr19	48462349	C	T		KCNJ14	27	0.887	0.0001536						0	0.002128	0	0	0	0	0		0	0	0	0	0	0	0	0	0	0	0	0	0	0	0	0	0	0	0	0	0	0	0	0	0	0	0	0	0	0	0	0.0283	0	0	0	0	0	0	0	0	0	0	0	0	0	0	0	0	0	0	0	0	0	0	0	0	0	0	0	0	0	0	0	0	0	0	0	0	0	0	0	0	0	0	0	0	0	0	0	0	0	0	0
chr19	48464256	G	A	rs745540997	KCNJ14	28.3	0.663	0.0003071						0	0	0	0.000557	0	0	0		0	0	0	0	0	0	0	0	0	0	0	0	0	0	0	0	0	0	0	0	0	0	0	0	0	0	0	0	0	0	0	0	0	0	0	0	0	0	0	0	0	0	0	0	0	0	0	0	0	0	0	0	0	0	0	0	0	0	0	0	0	0.01875	0	0	0	0	0	0	0	0	0	0	0	0	0	0	0	0	0	0	0	0	0
chr19	48464454	C	T	rs757964679	KCNJ14	29.3	0.913	0.0001536						0	0	0	0	0	0	0.000832		0	0	0	0	0	0	0	0.008929	0	0	0.004032	0	0.00303	0	0	0	0	0	0	0	0	0	0	0	0	0	0	0	0	0	0	0	0	0	0	0	0	0	0	0	0	0	0	0	0	0	0	0	0	0	0	0	0	0	0	0	0	0	0	0	0	0	0	0	0	0	0	0	0	0	0	0	0	0	0	0	0	0	0	0	0	0	0
chr19	48464532	C	A	rs35593185	KCNJ14	22.9	0.649	0.0018939						0.001678	0.001418	0	0.002598	0	0.001096	0.001109		0.005556	0	0	0.003012	0	0	0	0	0.009146	0	0	0	0	0	0	0	0	0	0	0	0	0	0	0	0	0.003086	0	0	0	0	0	0	0	0.002874	0	0	0	0.002732	0	0	0	0	0	0.01587	0.003067	0	0	0	0.003165	0.0125	0.003401	0.006211	0	0	0	0.009146	0.002577	0.003247	0	0.01266	0	0	0	0.003571	0.02143	0	0	0.002793	0.006173	0	0	0.00365	0	0	0	0	0	0.004854	0	0	0	0	0
chr19	48464542	C	T	rs757138715	KCNJ14	25.8	0.892	0.0003071						0	0	0.005671	0	0	0	0		0	0	0	0	0	0	0	0	0	0	0	0	0	0	0	0	0	0	0	0.03797	0	0	0	0	0	0	0	0	0	0	0	0	0	0	0	0	0	0	0	0	0	0	0	0	0	0	0	0	0	0	0	0	0	0	0	0	0	0	0	0	0	0	0	0	0	0	0	0	0	0	0	0	0	0	0	0	0	0	0	0	0	0	0
chr19	48576053	G	C	rs750329743	SULT2B1	25.1	0.78	0.0003071						0	0.003546	0	9.28e-05	0	0	0		0	0	0	0	0	0	0	0	0	0	0	0	0	0	0	0	0	0	0	0	0	0	0	0	0	0	0	0	0	0	0	0	0	0	0	0	0	0	0	0	0	0	0	0	0	0	0	0	0	0.003125	0	0	0	0	0	0	0	0	0	0.03165	0	0	0	0	0	0	0	0	0	0	0	0	0	0	0	0	0	0	0	0	0	0	0
chr19	48664736	G	C	rs201443263	NTN5	26.5	0.877	0.0003071						0	0.000709	0	0.000371	0	0	0.000277		0	0	0	0	0	0	0	0	0	0	0	0	0	0	0	0	0	0	0	0	0	0	0	0.003106	0	0	0	0	0	0	0	0	0.003546	0	0	0	0	0	0	0	0	0	0	0.003968	0	0	0	0	0	0	0	0	0	0	0	0	0	0	0	0	0	0	0	0	0	0	0	0	0.006173	0	0	0	0.003165	0	0	0	0	0	0	0	0	0	0
chr19	48703194	G	A	rs143120145	FUT2	23.8	0.761	0.0003071						0	0	0	0.000559	0	0	0		0	0	0	0	0	0	0	0	0	0	0	0	0	0	0	0	0	0	0	0	0	0	0	0	0	0	0	0	0	0	0	0	0.003546	0	0	0	0	0	0	0	0	0	0	0	0	0	0	0	0	0	0	0	0	0	0	0	0	0.006536	0	0	0	0	0	0	0	0	0	0	0	0	0.006993	0	0	0.004464	0	0	0	0	0	0	0	0	0
chr19	48703401	G	A	rs200543547	FUT2	24.4	0.886	0.0004607						0	0	0	0.000186	0	0	0.001994		0	0	0	0	0	0	0	0	0.0122	0	0	0.005952	0	0	0.003472	0	0	0	0	0	0	0	0	0	0	0	0	0.003067	0	0	0	0	0	0	0	0	0	0	0	0.003106	0	0	0	0	0	0	0	0	0	0	0	0	0	0	0	0	0	0.003268	0	0	0	0	0	0	0	0	0	0	0	0	0	0	0	0	0	0	0	0	0	0	0	0	0
chr19	48703620	T	C	rs566786412	FUT2	23.2	0.842	0.0005119						0.001852	0	0	0.000559	0	0	0		0	0	0	0	0.02273	0	0	0	0	0	0	0	0	0	0	0	0	0	0	0	0	0	0	0	0	0	0	0	0	0	0	0	0	0	0	0	0	0	0	0	0	0	0	0	0	0.003086	0	0	0	0	0	0	0	0	0	0	0	0	0	0	0	0	0.01582	0	0	0	0	0	0	0	0	0	0	0	0	0	0	0	0	0	0	0	0
chr19	48703714	T	C	rs746552156	FUT2	24.5	0.758	0.0002048						0	0	0	0.000372	0	0	0		0	0	0	0	0	0	0	0	0	0	0	0	0	0	0	0	0	0	0	0	0	0	0	0	0	0	0	0	0	0	0	0	0	0	0	0	0	0	0	0	0	0	0	0	0	0	0	0	0	0	0	0	0	0	0.01205	0	0	0	0	0	0	0	0	0	0	0	0	0	0	0	0	0	0	0	0	0	0	0	0	0	0	0	0
chr19	48703837	G	C	rs767509208	FUT2	26	0.89	0.0006143						0	0	0	0.000373	0	0	0.002279		0	0	0	0	0	0	0	0	0	0	0	0	0	0	0	0	0	0	0	0	0	0	0	0	0	0	0.02484	0	0	0	0	0	0	0	0	0	0	0	0	0	0	0	0	0	0.006173	0	0	0	0	0	0.003401	0	0	0	0	0	0.002577	0	0	0	0	0	0	0	0	0	0	0	0	0	0	0	0	0	0	0	0	0	0	0	0	0	0
chr19	48703842	G	A	rs79097987	FUT2	22.8	0.727	0.000819						0.005566	0	0	0.000186	0	0	0.001709		0	0	0	0.01961	0	0	0	0	0	0	0	0.005952	0.006135	0	0.003472	0	0.005208	0	0	0	0	0	0	0.003106	0	0	0	0	0	0	0	0	0.007092	0	0	0	0	0	0	0	0	0	0	0	0	0	0	0	0	0	0	0	0	0	0	0	0	0	0	0	0	0	0	0	0	0	0	0	0	0	0	0	0	0	0	0	0	0	0	0	0	0	0
chr19	48703845	T	C	rs537571802	FUT2	24.7	0.833	0.0011261						0	0	0.005133	0.000466	0	0	0.003136		0	0	0	0	0	0	0	0	0	0.01449	0	0.0119	0	0	0	0	0.01042	0	0	0	0	0.02778	0.01667	0	0	0.003106	0	0.003067	0	0.007576	0	0	0	0	0	0	0	0	0	0	0	0	0	0	0	0	0	0	0	0	0	0	0	0	0	0	0	0	0	0	0	0	0.01572	0	0	0	0	0	0	0	0	0	0	0	0	0	0	0	0	0	0	0	0
chr19	48703857	G	A	rs144269088	FUT2	24.4	0.697	0.0058866						0.002783	0.00289	0	0.009596	0.003165	0.001096	0.00057		0	0	0	0.006536	0.01163	0	0	0	0	0.003623	0	0	0	0	0	0	0	0	0	0	0	0	0.01667	0	0	0	0	0	0	0	0.004386	0	0	0.008621	0	0	0	0	0	0.003106	0	0	0	0	0.003086	0.003086	0	0.00625	0.01274	0.02564	0	0	0.006536	0.01911	0	0.009146	0.01031	0.01307	0.01058	0	0	0.00641	0.006289	0.007143	0.007143	0.006667	0.007576	0.01676	0.01852	0.09589	0.03846	0.04015	0.006329	0.004464	0.008065	0.0101	0	0	0	0.003165	0	0.008929	0
chr19	48703879	A	T	rs1406380167	FUT2	25.1	0.897	0.0002559						0	0	0	0.000373	0	0	0.000285		0	0	0	0	0	0	0	0	0.003049	0	0	0	0	0	0	0	0	0	0	0	0	0	0	0	0	0	0	0	0	0	0	0	0.007092	0	0	0	0	0	0	0	0	0	0	0	0	0	0	0	0	0	0	0.006211	0	0	0	0	0	0	0	0	0	0	0	0	0	0	0	0	0	0	0	0	0	0	0	0	0	0	0	0	0	0	0
chr19	48881022	T	C	rs746771892	TULP2	23.1	0.858	0.0001536						0	0	0.00189	9.28e-05	0	0	0		0	0	0	0	0	0	0	0	0	0	0	0	0	0	0	0	0	0.01471	0	0	0	0	0	0	0	0	0	0	0	0	0	0	0	0	0	0	0	0	0	0	0	0	0	0	0	0	0	0	0.003165	0	0	0	0	0	0	0	0	0	0	0	0	0	0	0	0	0	0	0	0	0	0	0	0	0	0	0	0	0	0	0	0	0	0
chr19	48881051	G	A	rs534480743	TULP2	24.8	0.662	0.0026618						0.001678	0.003546	0.003781	0.002506	0	0.001096	0.003326		0	0	0	0	0.01	0	0.007692	0	0	0.003378	0	0	0.009091	0	0	0	0	0.02206	0.006098	0	0	0	0.01562	0.006211	0.008475	0	0.003086	0.009036	0	0	0	0	0	0	0	0	0.002976	0	0.003311	0	0	0	0	0	0.003067	0.003067	0	0.003125	0.006329	0.00625	0.006803	0.009317	0.01299	0.003185	0	0	0.005155	0.003247	0	0.01899	0	0	0.006173	0.003571	0	0	0.007463	0	0.003086	0	0.003497	0	0.003165	0	0	0	0	0.004854	0	0	0	0	0.01
chr19	49036146	C	T	rs762432991	CGB1	24.3	0.673	0.0272318						0.02013	0.02695	0.02836	0.03072	0.009494	0.01425	0.02411		0.03333	0	0.01087	0.02108	0.05	0	0.03077	0.04464	0.0122	0.01014	0.0121	0.01744	0.04242	0.007937	0.01042	0	0.04911	0.06618	0.03049	0.03797	0.01351	0.04054	0.01562	0.03106	0.01695	0.02778	0.02469	0.03012	0	0.01351	0.02193	0.01887	0.02837	0.03161	0	0	0.04464	0.03005	0.02318	0.04658	0.04605	0.03731	0.02	0.03968	0.03374	0.02147	0.05183	0.03438	0.03165	0.0375	0.0102	0.02795	0.05195	0.01592	0.02096	0.02744	0.02577	0.04545	0.03439	0.0443	0.04237	0.02188	0	0.02857	0.09286	0.006667	0.01493	0.0419	0.01852	0.02055	0.03497	0.03285	0.03481	0.04425	0.02419	0.0303	0	0.009709	0.003759	0.009494	0.05263	0.05357	0.02
chr19	49070227	G	A	rs138061289	KCNA7	31	0.841	0.0002559						0	0	0	0.000464	0	0	0		0	0	0	0	0	0	0	0	0	0	0	0	0	0	0	0	0	0	0	0	0	0	0	0	0	0	0	0	0	0	0	0	0	0	0	0	0	0	0	0	0	0	0	0	0	0	0	0.00625	0	0	0	0	0	0	0	0	0	0	0.002646	0	0	0	0	0	0	0	0	0	0	0	0.003497	0.00365	0	0	0	0	0	0	0	0	0	0	0
chr19	49070292	G	A	rs767077866	KCNA7	24.7	0.752	0.0002048						0	0	0	0.000371	0	0	0		0	0	0	0	0	0	0	0	0	0	0	0	0	0	0	0	0	0	0	0	0	0	0	0	0	0	0	0	0	0	0	0	0	0	0	0	0	0	0	0	0	0	0	0	0	0	0	0.003125	0	0	0	0	0	0	0	0	0	0	0	0	0	0	0	0	0	0	0	0	0	0.02055	0	0	0	0	0	0	0	0	0	0	0	0	0
chr19	49070556	C	T	rs1324188517	KCNA7	29.6	0.928	0.0001536						0	0	0	0.000278	0	0	0		0	0	0	0	0	0	0	0	0	0	0	0	0	0	0	0	0	0	0	0	0	0	0	0	0	0	0	0	0	0	0	0	0	0	0	0	0	0	0	0	0	0	0	0	0	0	0	0	0	0	0	0	0	0	0	0	0	0	0	0	0	0	0.009259	0	0	0	0	0	0	0	0	0	0	0	0	0	0	0	0	0	0	0	0
chr19	49072344	G	C		KCNA7	31	0.8	0.0001536						0	0	0	9.28e-05	0	0	0.000554		0	0	0	0	0	0	0	0	0.003049	0	0	0	0	0	0.003472	0	0	0	0	0	0	0	0	0	0	0	0	0	0	0	0	0	0	0	0	0	0	0	0	0	0	0	0	0	0.003067	0	0	0	0	0	0	0	0	0	0	0	0	0	0	0	0	0	0	0	0	0	0	0	0	0	0	0	0	0	0	0	0	0	0	0	0	0	0
chr19	49158236	C	G	rs760887443	TRPM4	25.2	0.783	0.0001536						0	0	0	0.000278	0	0	0		0	0	0	0	0	0	0	0	0	0	0	0	0	0	0	0	0	0	0	0	0	0	0	0	0	0	0	0	0	0	0	0	0	0	0	0	0	0	0	0	0	0	0	0	0	0	0	0	0	0	0	0	0	0	0.002994	0	0.002577	0	0	0	0	0	0	0	0	0	0	0	0	0	0	0.00365	0	0	0	0	0	0	0	0	0	0	0
chr19	49166145	A	G		TRPM4	25.3	0.782	0.0001536						0	0	0	0	0	0	0.000832		0	0	0	0	0	0	0	0	0	0	0.0121	0	0	0	0	0	0	0	0	0	0	0	0	0	0	0	0	0	0	0	0	0	0	0	0	0	0	0	0	0	0	0	0	0	0	0	0	0	0	0	0	0	0	0	0	0	0	0	0	0	0	0	0	0	0	0	0	0	0	0	0	0	0	0	0	0	0	0	0	0	0	0	0
chr19	49182608	G	A	rs201907325	TRPM4	26.3	0.936	0.0004095						0	0	0	0.000742	0	0	0		0	0	0	0	0	0	0	0	0	0	0	0	0	0	0	0	0	0	0	0	0	0	0	0	0	0	0	0	0	0	0	0	0.003546	0	0	0	0	0	0	0.003106	0	0	0	0	0	0	0	0	0	0	0	0	0	0	0.002994	0.003049	0	0.003247	0	0	0	0	0	0	0	0	0	0	0.003086	0	0.006993	0	0	0	0	0	0	0	0	0	0	0	0
chr19	49190286	C	A	rs555253063	TRPM4	24.1	0.667	0.0020475						0.000839	0.000709	0	0.002784	0.003165	0.003289	0.001109		0	0	0	0	0	0.006849	0	0	0	0	0.004032	0	0.006061	0	0	0	0	0	0	0	0	0	0	0	0	0.003086	0	0	0	0	0	0	0	0.002874	0	0	0.002976	0	0	0.003106	0	0.007463	0	0	0	0	0.0122	0	0.003165	0	0	0	0.01299	0	0.002994	0.006098	0	0.01299	0	0	0	0	0	0.003571	0.007143	0	0	0.00838	0	0.02055	0.003497	0.007299	0	0	0	0	0	0	0	0.003165	0	0.02679	0
chr19	49196564	C	A	rs534427774	TRPM4	23.7	0.8	0.0022011						0.000839	0.002128	0.00189	0.002134	0	0	0.003603		0	0	0	0	0	0.006849	0	0	0	0	0	0	0	0	0	0	0	0	0	0	0.01351	0	0	0	0	0.01852	0.01852	0.003012	0	0	0	0.009434	0.003546	0	0	0	0.0119	0	0	0	0	0	0	0	0	0	0.003049	0	0.006329	0	0	0	0	0	0	0.009146	0.002577	0	0	0	0	0	0	0	0	0.006667	0.007463	0	0	0	0.003497	0.00365	0	0	0.07258	0	0	0	0	0	0	0	0
chr19	49200358	T	C	rs766643255	TRPM4	26.4	0.692	0.0001536						0	0	0	0.000278	0	0	0		0	0	0	0	0	0	0	0	0	0	0	0	0	0	0	0	0	0	0	0	0	0	0	0	0	0	0	0	0	0	0	0	0	0	0	0	0	0	0	0.003106	0	0	0	0	0	0	0	0.003125	0	0	0	0	0	0	0.002994	0	0	0	0	0	0	0	0	0	0	0	0	0	0	0	0	0	0	0	0	0	0	0	0	0	0	0	0
chr19	49338012	G	A	rs560803764	CD37	30	0.714	0.0011261						0	0.000709	0	0.001949	0	0	0		0	0	0	0	0	0	0	0	0	0	0	0	0	0	0	0	0	0	0	0	0	0	0	0	0	0	0	0	0	0	0	0	0	0	0	0	0	0	0	0.003106	0	0	0	0.04365	0	0	0	0	0	0.0125	0	0.009317	0	0	0	0	0	0	0	0.006329	0	0	0	0	0.01429	0	0	0	0	0	0	0	0	0	0	0	0	0	0	0	0	0	0
chr19	49461712	T	C	rs150239880	ALDH16A1	24.5	0.735	0.0002048						0	0	0	0.000371	0	0	0		0	0	0	0	0	0	0	0	0	0	0	0	0	0	0	0	0	0	0	0	0	0	0	0	0	0	0	0	0	0	0	0	0	0	0	0	0	0	0	0	0	0	0	0	0	0	0	0	0	0	0	0.006211	0	0	0	0	0	0	0.005291	0	0	0	0	0	0	0	0	0	0	0	0	0	0	0	0	0	0	0	0	0	0	0	0
chr19	49464461	A	T	rs147203240	ALDH16A1	26.2	0.656	0.0008702						0	0.004255	0	0.000928	0	0	0.000277		0	0	0	0	0	0	0	0	0.003049	0	0	0	0	0	0	0	0	0	0	0	0	0	0	0	0	0	0	0	0	0	0	0	0	0	0	0	0	0	0.003311	0.003106	0.01316	0	0	0	0	0	0.003049	0	0	0	0	0	0	0	0	0	0.005155	0	0	0	0	0	0	0	0	0	0.01493	0.002793	0	0	0.01049	0	0.006329	0	0	0.005051	0	0	0	0	0	0	0
chr19	49468406	T	C	rs1325980400	ALDH16A1	29.9	0.875	0.0002559						0	0.000709	0.003781	0	0	0	0		0	0	0	0	0	0	0	0	0	0	0	0	0	0	0	0	0	0.01471	0.0122	0	0	0	0	0	0	0	0	0	0	0	0	0	0	0	0.009091	0	0	0	0	0	0	0	0	0	0	0	0	0	0	0	0	0	0	0	0	0	0	0	0	0	0	0	0	0	0	0	0	0	0	0	0	0	0	0	0	0	0	0	0	0	0	0	0
chr19	49539152	G	T	rs780253147	RCN3	29.6	0.883	0.0001536						0	0	0.00189	9.28e-05	0	0	0		0	0	0	0	0	0	0	0	0	0	0	0	0	0	0	0	0	0	0	0	0	0	0	0	0	0	0	0	0	0.01351	0	0	0	0	0	0	0	0	0	0	0	0	0	0	0	0.003067	0	0	0	0	0	0	0	0	0	0	0	0	0	0	0	0	0	0	0	0	0	0	0	0	0	0	0	0	0	0	0	0	0	0	0	0	0
chr19	49583650	G	A	rs148528739	PRRG2	29.9	0.882	0.0003071						0	0	0	0.000557	0	0	0		0	0	0	0	0	0	0	0	0	0	0	0	0	0	0	0	0	0	0	0	0	0	0	0	0	0	0	0	0	0	0	0	0	0	0	0	0	0.002732	0.003311	0	0	0	0	0	0	0	0	0	0	0.00625	0	0	0	0	0.002994	0	0	0	0	0	0	0.003125	0	0	0	0	0	0	0	0	0	0	0	0	0	0	0	0	0	0	0	0	0
chr19	49639954	A	G	rs151014532	RRAS	26.1	0.761	0.0014844						0	0.001418	0	0.002134	0	0	0.000832		0	0	0	0	0	0	0	0	0.006098	0	0	0	0	0	0	0	0	0	0	0	0	0	0	0.003106	0	0	0	0	0	0	0	0	0.003546	0.002874	0	0	0	0.005464	0.009934	0.003106	0	0	0	0	0	0.006135	0	0.003125	0.009494	0	0.003401	0.009317	0	0.003185	0	0	0.002577	0	0	0	0	0.003125	0	0.007143	0	0	0	0	0	0	0	0	0.006329	0	0	0	0	0	0	0	0	0	0
chr19	49660719	C	T	rs1189813077	IRF3	26.3	0.751	0.0001536						0	0.001418	0	9.28e-05	0	0	0		0	0	0	0	0	0	0	0	0	0	0	0	0	0	0	0	0	0	0	0	0	0	0	0	0	0	0	0	0	0	0	0	0	0	0	0	0	0	0	0	0.01316	0	0	0	0	0	0	0	0	0.003125	0	0	0	0	0	0	0	0	0	0	0	0	0	0	0	0	0	0	0	0	0	0	0	0	0	0	0	0	0	0	0	0	0
chr19	49705113	C	T	rs764369739	CPT1C	29.4	0.688	0.0002559						0	0	0	0.000371	0	0	0.000277		0	0	0	0	0	0	0	0	0	0	0	0	0	0	0	0	0	0	0	0	0	0	0	0.003106	0	0	0	0	0	0	0	0	0	0	0	0	0	0.002732	0	0	0	0	0	0	0	0	0	0	0	0	0	0	0	0	0	0	0	0	0.002646	0	0	0	0	0	0	0	0	0	0.006173	0	0	0	0	0	0	0	0	0	0	0	0	0	0
chr19	49708813	C	T	rs779171628	CPT1C	25.3	0.709	0.0002559						0	0.000709	0	0.000186	0	0	0.000554		0	0	0	0	0	0	0	0	0	0	0	0	0.00303	0.007937	0	0	0	0	0	0	0	0	0	0	0	0	0	0	0	0	0	0	0	0	0	0	0	0	0	0	0	0	0	0	0	0	0	0	0	0.00625	0	0	0	0	0	0	0	0	0	0	0	0	0	0	0	0	0	0	0	0	0	0	0.003165	0	0	0	0	0	0	0	0	0	0
chr19	49708814	G	T	rs150853576	CPT1C	26.2	0.727	0.0002559						0	0.000709	0	0	0	0.003289	0.000277		0	0	0	0	0	0	0	0	0	0	0.004032	0	0	0	0	0	0	0	0	0	0	0	0	0	0	0	0	0	0	0	0	0	0	0	0.009091	0	0	0	0	0	0	0	0	0	0	0	0	0	0	0	0	0	0	0	0	0	0	0	0	0	0	0	0	0	0	0	0	0	0	0	0	0	0	0	0	0	0.0119	0	0	0	0	0	0
chr19	49710754	C	T	rs750865290	CPT1C	28.1	0.823	0.0001536						0	0.001418	0	9.28e-05	0	0	0		0	0	0	0	0	0	0	0	0	0	0	0	0	0	0	0	0	0	0	0	0	0	0	0	0	0	0	0	0	0	0	0	0.003546	0	0.01818	0	0	0	0	0	0	0	0	0	0	0	0	0	0	0	0	0	0	0	0	0	0	0	0	0	0	0	0	0	0	0	0	0	0	0	0	0	0	0	0	0	0	0	0	0	0	0	0
chr19	49710793	C	T	rs747214352	CPT1C	26.4	0.886	0.0003071						0.001678	0.001418	0	0.000186	0	0	0		0	0	0	0	0.02	0	0	0	0	0	0	0	0	0	0	0	0	0	0	0	0	0	0	0	0	0	0	0	0	0	0	0	0.007092	0	0.01818	0	0	0	0	0	0	0	0	0	0	0	0	0	0	0	0	0	0	0	0	0	0	0	0	0	0	0	0	0	0	0	0	0	0	0	0	0	0	0	0	0	0	0	0	0	0	0	0
chr19	49795703	A	T	rs766448453	AP2A1	29.6	0.688	0.0003071						0.001678	0	0	9.28e-05	0	0.003289	0		0	0	0	0	0	0.0137	0	0	0	0	0	0	0	0	0	0	0	0	0	0	0	0	0	0	0	0	0	0	0	0	0	0	0	0	0	0	0	0	0	0.003106	0	0	0	0	0	0	0	0	0	0	0	0	0	0	0	0	0	0	0	0	0	0	0	0	0	0	0	0	0	0	0	0	0	0	0	0	0	0	0.01128	0	0	0	0
chr19	49795711	C	T	rs1183003232	AP2A1	26.6	0.657	0.0001536						0	0	0	0.000186	0	0	0.000277		0	0	0	0	0	0	0	0	0	0	0	0	0	0	0	0	0	0	0	0	0	0	0	0.003106	0	0	0	0	0	0	0.008772	0	0	0	0	0	0	0	0	0	0	0	0	0	0	0	0	0	0	0	0	0	0	0	0	0	0	0	0	0	0	0	0	0	0	0	0	0	0	0	0	0	0	0	0	0	0	0	0	0	0	0	0
chr19	49829025	C	A	rs760298498	MED25	24.7	0.783	0.0002559						0.000839	0	0	0	0	0	0.001109		0	0	0	0	0	0.006849	0	0	0	0	0	0	0	0.007937	0.003472	0	0	0	0	0	0	0	0	0.003106	0	0	0	0.003012	0	0	0	0	0	0	0	0	0	0	0	0	0	0	0	0	0	0	0	0	0	0	0	0	0	0	0	0	0	0	0	0	0	0	0	0	0	0	0	0	0	0	0	0	0	0	0	0	0	0	0	0	0	0	0
chr19	49862558	A	G	rs773640159	PNKP	25.9	0.701	0.0001536						0	0.001418	0	9.28e-05	0	0	0		0	0	0	0	0	0	0	0	0	0	0	0	0	0	0	0	0	0	0	0	0	0	0	0	0	0	0	0	0	0	0	0	0	0	0	0	0	0	0	0	0	0	0	0	0	0	0	0	0	0	0.003401	0	0	0	0	0	0	0	0	0	0	0	0	0	0	0.006667	0	0	0	0	0	0	0.003165	0	0	0	0	0	0	0	0	0	0
chr19	49895146	C	T	rs749505974	IL4I1	26	0.842	0.0001536						0	0	0	9.28e-05	0.006329	0	0		0	0	0	0	0	0	0	0	0	0	0	0	0	0	0	0	0	0	0	0	0	0	0	0	0	0	0	0	0	0	0	0	0	0	0	0	0	0	0	0	0	0	0	0	0	0	0	0	0	0	0	0	0	0	0	0	0	0	0	0	0	0	0	0	0	0	0	0	0.003086	0	0	0	0	0	0	0	0	0	0	0.006329	0	0	0
chr19	49908692	G	C	rs1388842094	NUP62	23.7	0.661	0.0005119						0	0.003546	0	0.000186	0.003165	0.002193	0		0	0	0	0	0	0	0	0	0	0	0	0	0	0	0	0	0	0	0	0	0	0	0	0	0	0	0	0	0	0	0	0	0	0	0	0	0	0	0.003311	0	0	0	0	0	0	0	0	0	0	0	0	0	0	0	0	0	0	0	0	0	0	0	0	0	0	0.03333	0	0	0.003086	0	0	0	0	0	0	0	0.007937	0	0	0.003165	0	0	0
chr19	50223085	C	T	rs200818171	MYH14	33	0.709	0.0039926						0.000839	0.002837	0	0.005846	0	0.003289	0.001663		0	0	0	0.003012	0	0	0	0	0.009146	0	0	0.005814	0	0	0.003472	0	0	0	0	0	0	0	0	0	0	0.003086	0	0	0	0	0.004386	0.009434	0.007092	0.01149	0	0	0	0.01093	0	0.003106	0	0	0	0.003968	0	0.009202	0.009146	0	0.003165	0	0.003401	0.006211	0.003247	0.006369	0	0.006098	0.01546	0.003247	0.005291	0.01899	0.008475	0.01562	0	0	0	0	0	0.00838	0.02778	0.006849	0.01399	0.01095	0	0	0	0	0.003968	0.004854	0	0	0	0.008929	0
chr19	50223308	G	A	rs748472752	MYH14	25.6	0.662	0.0004607						0	0	0	0.000835	0	0	0		0	0	0	0	0	0	0	0	0	0	0	0	0	0	0	0	0	0	0	0	0	0	0	0	0	0	0	0	0	0	0	0	0	0	0	0	0	0	0	0	0	0	0	0	0	0	0	0.003125	0	0	0.0102	0	0	0.009554	0	0	0.002577	0.003247	0	0	0	0	0	0	0	0	0	0	0	0	0	0	0	0	0	0	0	0	0	0	0	0	0
chr19	50225594	G	C	rs200598771	MYH14	29.6	0.73	0.0005119						0	0	0	0.000371	0	0	0.001386		0	0	0	0	0	0	0	0	0	0.01689	0	0	0	0	0	0	0	0	0	0	0	0	0	0	0	0	0	0	0	0	0	0	0	0	0	0	0	0.008197	0	0	0	0	0	0	0	0	0	0	0	0	0	0	0	0	0	0	0	0	0	0	0	0	0	0	0	0	0	0	0	0	0	0	0	0	0.008065	0	0	0	0	0	0	0	0
chr19	50226951	G	A	rs756240699	MYH14	28.9	0.832	0.0002048						0	0.001418	0	0.000186	0	0	0		0	0	0	0	0	0	0	0	0	0	0	0	0	0	0	0	0	0	0	0	0	0	0	0	0	0	0	0	0	0	0	0	0	0	0	0	0	0	0	0	0	0	0	0	0	0	0	0	0.003165	0	0	0	0	0	0	0	0	0	0	0	0	0	0	0	0	0	0.01493	0	0	0	0.003497	0	0	0	0	0	0	0	0	0	0	0	0
chr19	50231977	G	A	rs558087419	MYH14	27.7	0.858	0.0001536						0	0.000709	0	0.000186	0	0	0		0	0	0	0	0	0	0	0	0	0	0	0	0	0	0	0	0	0	0	0	0	0	0	0	0	0	0	0	0	0	0	0	0	0	0	0	0	0	0	0	0	0	0	0	0	0	0	0	0	0	0	0	0	0	0	0.003049	0	0	0	0	0	0	0	0.003571	0	0	0.007463	0	0	0	0	0	0	0	0	0	0	0	0	0	0	0	0
chr19	50244277	G	T	rs119103280	MYH14	25.7	0.928	0.0025594						0	0.000709	0.004726	0.003248	0	0.001096	0.002217		0	0	0	0	0	0	0	0	0.009146	0	0.004032	0	0.006061	0	0	0	0	0	0	0.006329	0	0	0	0.003106	0	0.003086	0	0	0.04545	0	0	0	0.003546	0.002874	0	0.009615	0.008929	0.01366	0.003311	0.006211	0.006579	0	0	0	0.003067	0	0	0.003125	0	0.00625	0.003401	0	0.003247	0.003185	0.005988	0.009146	0.005155	0	0	0	0	0	0	0	0	0	0	0.005587	0	0.0137	0	0	0	0	0	0.005051	0.003968	0	0	0	0	0	0
chr19	50247010	A	G	rs552730148	MYH14	27.1	0.664	0.0001536						0	0	0	0.000278	0	0	0		0	0	0	0	0	0	0	0	0	0	0	0	0	0	0	0	0	0	0	0	0	0	0	0	0	0	0	0	0	0	0	0	0	0	0	0	0	0	0	0	0	0	0	0	0	0	0	0	0	0.003125	0	0	0.003247	0	0	0	0	0	0	0	0	0	0	0	0	0	0	0	0	0	0	0	0	0.004425	0	0	0	0	0	0	0	0	0
chr19	50249038	C	T	rs752732851	MYH14	32	0.783	0.0004095						0	0.001418	0	0.000557	0	0	0		0	0	0	0	0	0	0	0	0	0	0	0	0	0	0	0	0	0	0	0	0	0	0	0	0	0	0	0	0	0	0.004386	0	0	0	0	0	0	0	0	0.003106	0	0.01493	0	0	0	0	0	0	0.003165	0.00625	0	0	0.003247	0	0	0	0	0	0	0	0	0	0	0	0	0	0	0	0	0	0	0	0	0	0	0	0	0	0	0	0	0	0
chr19	50249041	T	G	rs572234218	MYH14	32	0.87	0.0022523						0.008389	0.000709	0	0.002413	0	0	0.00194		0.005556	0	0.005435	0.01205	0.01	0	0.02308	0	0.006098	0	0	0	0.00303	0	0	0	0	0	0	0	0	0	0	0	0	0.006173	0.003086	0.003012	0	0	0.004386	0	0.003546	0	0	0	0.008929	0	0.01656	0.006211	0	0.007463	0	0	0.003067	0.003067	0	0	0.003165	0	0.003401	0	0.006494	0	0	0.006098	0	0.00974	0.002646	0	0	0.003125	0	0	0	0	0	0.002793	0	0	0	0	0	0	0	0	0	0	0	0	0	0	0
chr19	50249084	G	A	rs375694189	MYH14	32	0.764	0.0004095						0	0.000709	0	9.28e-05	0	0.006579	0		0	0	0	0	0	0	0	0	0	0	0	0	0	0	0	0	0	0	0	0	0	0	0	0	0	0	0	0	0	0	0	0	0	0	0.009091	0	0	0	0.003311	0	0	0	0	0	0	0	0	0	0	0	0	0	0	0	0	0	0	0	0	0	0	0	0	0	0	0	0	0	0	0	0	0	0	0	0	0	0	0	0.02256	0	0	0	0
chr19	50259148	G	C	rs527871042	MYH14	25.8	0.789	0.0002048						0	0	0	9.28e-05	0	0.003289	0		0	0	0	0	0	0	0	0	0	0	0	0	0	0	0	0	0	0	0	0	0	0	0	0	0	0	0	0	0	0	0.004386	0	0	0	0	0	0	0	0	0	0	0	0	0	0	0	0	0	0	0	0	0	0	0	0	0	0	0	0	0	0	0	0	0	0	0	0	0	0	0	0	0	0	0	0	0	0.0119	0	0	0	0	0	0
chr19	50268237	G	A	rs561594120	MYH14	29.5	0.751	0.0001536						0	0	0	0.000278	0	0	0		0	0	0	0	0	0	0	0	0	0	0	0	0	0	0	0	0	0	0	0	0	0	0	0	0	0	0	0	0	0	0	0	0	0	0	0	0	0	0	0	0	0	0	0	0	0	0	0	0	0	0	0	0	0	0	0	0	0	0	0	0	0	0	0.01071	0	0	0	0	0	0	0	0	0	0	0	0	0	0	0	0	0	0	0
chr19	50271524	A	G	rs550238145	MYH14	27.1	0.722	0.0008702						0	0.000709	0	0.00065	0	0	0.002494		0	0	0	0	0	0	0	0	0	0	0.008065	0.01163	0	0.02381	0	0	0	0	0	0	0	0	0.01562	0	0	0	0.003086	0	0	0	0	0	0.003546	0	0	0	0	0	0	0	0	0	0	0.003968	0	0	0	0	0	0	0	0	0	0.006369	0	0	0	0	0	0	0	0	0	0.003571	0	0	0	0	0	0	0	0	0.003165	0	0.01613	0	0	0	0	0	0	0	0
chr19	50272575	A	G	rs1283494849	MYH14	33	0.84	0.0002559						0	0	0.002836	0	0	0	0.000554		0	0	0	0	0	0	0	0	0	0	0	0	0	0	0	0	0	0.02206	0	0	0	0	0	0	0	0.006173	0	0	0	0	0	0	0	0	0	0	0	0	0	0	0	0	0	0	0	0	0	0	0	0	0	0	0	0	0	0	0	0	0	0	0	0	0	0	0	0	0	0	0	0	0	0	0	0	0	0	0	0	0	0	0	0	0
chr19	50281618	G	A	rs751720737	MYH14	29	0.751	0.0003583						0	0	0.000945	0.000278	0	0	0.000832		0	0	0	0	0	0	0	0	0	0.003378	0.004032	0	0	0.007937	0	0	0	0	0.006098	0	0	0	0	0	0	0	0	0	0	0	0	0	0	0	0	0	0	0	0	0.003106	0	0	0	0	0	0.003067	0	0.003125	0	0	0	0	0	0	0	0	0	0	0	0	0	0	0	0	0	0	0	0	0	0	0	0	0	0	0	0	0	0	0	0	0	0	0
chr19	50286551	C	T	rs558225564	MYH14	28.4	0.688	0.0002559						0	0	0	0	0	0	0.001386		0	0	0	0	0	0	0	0	0.0122	0	0	0	0	0	0.003472	0	0	0	0	0	0	0	0	0	0	0	0	0	0	0	0	0	0	0	0	0	0	0	0	0	0	0	0	0	0	0	0	0	0	0	0	0	0	0	0	0	0	0	0	0	0	0	0	0	0	0	0	0	0	0	0	0	0	0	0	0	0	0	0	0	0	0	0
chr19	50289460	C	T	rs768754243	MYH14	24.7	0.703	0.0002048						0.000839	0	0	0.000278	0	0	0		0	0	0	0	0	0	0.007692	0	0	0	0	0	0	0	0	0	0	0	0	0	0	0	0	0	0	0	0	0	0	0	0	0	0	0	0	0	0	0	0	0	0	0	0	0	0.003067	0	0	0	0	0	0	0	0	0	0	0	0	0	0	0	0	0.00625	0	0	0	0	0	0	0	0	0	0	0	0	0	0	0	0	0	0	0	0	0
chr19	50290962	G	A	rs556548077	MYH14	31	0.785	0.0017916						0.001678	0.002837	0.008507	0.000742	0	0	0.003326		0	0	0.005435	0	0	0	0.007692	0	0	0.003378	0.02016	0.01163	0	0	0	0	0.004464	0	0	0.006329	0	0	0	0.006211	0	0	0.003086	0	0	0.05405	0	0	0	0	0.02727	0	0.005952	0	0	0	0.006579	0	0	0	0	0.003067	0	0	0	0	0	0	0	0	0.005988	0	0	0	0.002646	0	0	0	0	0.003571	0	0	0	0.002793	0	0	0	0	0	0	0	0	0	0	0	0	0	0	0
chr19	50293602	G	T	rs567922009	MYH14	32	0.756	0.0019963						0.000839	0.002128	0.00189	0.001392	0	0.001096	0.004435		0	0	0	0	0	0	0.007692	0	0	0	0.004032	0	0	0	0.006944	0.02941	0.004464	0	0	0	0	0	0	0.003106	0.008475	0.009259	0.01235	0.009036	0	0	0	0	0.003546	0.002874	0	0	0.005952	0	0	0.003106	0.006579	0	0	0	0.006135	0.003067	0	0	0	0	0.006803	0	0	0	0	0	0	0	0	0	0	0.00625	0	0	0	0	0	0	0.003086	0	0	0	0.006329	0.004425	0	0.005051	0.003968	0	0	0	0	0	0.01
chr19	50454117	A	G	rs1311962030	MYBPC2	26.3	0.75	0.0002048						0	0.000709	0	0.000278	0	0	0		0	0	0	0	0	0	0	0	0	0	0	0	0	0	0	0	0	0	0	0	0	0	0	0	0	0	0	0	0	0	0	0	0	0	0	0	0	0	0	0	0	0	0	0	0	0	0	0.00625	0	0	0	0	0	0	0	0	0	0	0.002646	0	0	0	0	0	0	0	0	0	0	0	0	0	0.003165	0	0	0	0	0	0	0	0	0	0
chr19	50462032	C	T	rs545146095	MYBPC2	25.1	0.669	0.0004607						0	0.001418	0	0.00065	0	0	0		0	0	0	0	0	0	0	0	0	0	0	0	0	0	0	0	0	0	0	0	0	0	0	0	0	0	0	0	0	0	0	0	0	0	0	0	0	0.002732	0	0	0	0	0	0.007937	0	0	0	0	0	0	0	0	0	0	0	0	0.005155	0	0	0	0	0	0	0.003571	0	0	0.007463	0	0	0	0	0	0.003165	0.004425	0	0	0	0	0	0	0	0	0
chr19	50625409	C	T	rs1293764257	SYT3	27	0.815	0.0001536						0	0	0.000945	0	0	0	0.000554		0	0	0	0	0	0	0	0	0	0	0	0.005814	0.00303	0	0	0.01471	0	0	0	0	0	0	0	0	0	0	0	0	0	0	0	0	0	0	0	0	0	0	0	0	0	0	0	0	0	0	0	0	0	0	0	0	0	0	0	0	0	0	0	0	0	0	0	0	0	0	0	0	0	0	0	0	0	0	0	0	0	0	0	0	0	0	0
chr19	50656290	C	T	rs144243088	C19orf81	23.4	0.698	0.0002559						0	0	0	0.000278	0	0	0.000554		0	0	0	0	0	0	0	0	0	0	0	0	0	0	0.003472	0	0	0	0	0	0	0	0	0	0	0	0.003086	0	0	0	0	0	0	0	0	0	0	0	0	0.003106	0	0	0	0	0	0	0	0	0	0	0	0	0	0	0	0	0	0	0	0	0	0	0	0.007143	0	0	0	0	0	0	0	0	0	0	0	0	0	0	0	0	0	0	0
chr19	47414836	G	A	rs139146218	MEIS3	33	0.929	0.0001024						0	0	0	0.000186	0	0	0		0	0	0	0	0	0	0	0	0	0	0	0	0	0	0	0	0	0	0	0	0	0	0	0	0	0	0	0	0	0	0	0	0	0	0	0	0	0	0	0	0	0	0	0	0	0	0	0	0.006329	0	0	0	0	0	0	0	0	0	0	0	0	0	0	0	0	0	0	0	0	0	0	0	0	0	0	0	0	0	0	0	0	0	0
chr19	47836282	C	T	rs1203670123	CRX	24.8	0.963	0.0001024						0	0	0	0.000186	0	0	0		0	0	0	0	0	0	0	0	0	0	0	0	0	0	0	0	0	0	0	0	0	0	0	0	0	0	0	0	0	0	0	0	0	0	0	0	0	0	0	0	0	0	0	0	0	0	0.003049	0	0	0	0	0	0	0	0	0	0	0	0.002646	0	0	0	0	0	0	0	0	0	0	0	0	0	0	0	0	0	0	0	0	0	0	0	0
chr19	47839575	C	T	rs769984810	CRX	23.5	0.69	0.0001024						0	0	0	0.000186	0	0	0		0	0	0	0	0	0	0	0	0	0	0	0	0	0	0	0	0	0	0	0	0	0	0	0	0	0	0	0	0	0	0	0	0	0	0	0	0	0	0	0	0	0	0	0	0	0	0	0	0	0	0	0	0	0	0	0	0.002577	0	0	0	0	0	0	0	0	0	0	0	0	0	0.003497	0	0	0	0	0	0	0	0	0	0	0	0
chr19	48326867	T	A		EMP3	29	0.859	0.0001024						0	0	0	0.000186	0	0	0		0	0	0	0	0	0	0	0	0	0	0	0	0	0	0	0	0	0	0	0	0	0	0	0	0	0	0	0	0	0	0	0	0	0	0	0	0	0.005464	0	0	0	0	0	0	0	0	0	0	0	0	0	0	0	0	0	0	0	0	0	0	0	0	0	0	0	0	0	0	0	0	0	0	0	0	0	0	0	0	0	0	0	0	0
chr19	48453008	C	T	rs201379668	GRWD1	25.1	0.732	0.0001024						0	0	0	0	0	0	0.000554		0	0	0	0	0	0	0	0	0	0	0.008065	0	0	0	0	0	0	0	0	0	0	0	0	0	0	0	0	0	0	0	0	0	0	0	0	0	0	0	0	0	0	0	0	0	0	0	0	0	0	0	0	0	0	0	0	0	0	0	0	0	0	0	0	0	0	0	0	0	0	0	0	0	0	0	0	0	0	0	0	0	0	0	0
chr19	48462358	C	T	rs1476874802	KCNJ14	29.1	0.701	0.0001024						0	0	0	0	0	0	0.000554		0	0	0	0	0	0	0	0	0	0	0.004032	0.005814	0	0	0	0	0	0	0	0	0	0	0	0	0	0	0	0	0	0	0	0	0	0	0	0	0	0	0	0	0	0	0	0	0	0	0	0	0	0	0	0	0	0	0	0	0	0	0	0	0	0	0	0	0	0	0	0	0	0	0	0	0	0	0	0	0	0	0	0	0	0	0
chr19	48462424	G	A		KCNJ14	32	0.876	0.0001024						0	0	0	0.000186	0	0	0		0	0	0	0	0	0	0	0	0	0	0	0	0	0	0	0	0	0	0	0	0	0	0	0	0	0	0	0	0	0	0	0	0	0	0	0	0	0	0	0	0	0	0	0	0	0	0	0	0	0	0	0	0	0	0	0	0	0	0	0	0	0	0	0	0	0	0	0	0	0	0	0	0	0	0.01613	0	0	0	0	0	0	0	0
chr19	48464185	G	A	rs200013128	KCNJ14	24	0.747	0.0001024						0	0	0	0.000186	0	0	0		0	0	0	0	0	0	0	0	0	0	0	0	0	0	0	0	0	0	0	0	0	0	0	0	0	0	0	0	0	0	0	0	0	0	0	0	0	0	0	0	0	0	0	0	0	0	0.003049	0	0	0	0.003401	0	0	0	0	0	0	0	0	0	0	0	0	0	0	0	0	0	0	0	0	0	0	0	0	0	0	0	0	0	0	0	0
chr19	48464356	T	C	rs745329360	KCNJ14	29.6	0.922	0.0001024						0	0	0	0.000186	0	0	0		0	0	0	0	0	0	0	0	0	0	0	0	0	0	0	0	0	0	0	0	0	0	0	0	0	0	0	0	0	0	0.004386	0	0	0	0	0	0	0	0	0	0	0	0	0	0	0	0	0	0	0	0	0	0	0	0	0	0	0.003247	0	0	0	0	0	0	0	0	0	0	0	0	0	0	0	0	0	0	0	0	0	0	0	0	0
chr19	48615931	C	T	rs368131281	RPL18	23.7	0.787	0.0001024						0	0	0	0.000186	0	0	0		0	0	0	0	0	0	0	0	0	0	0	0	0	0	0	0	0	0	0	0	0	0	0	0	0	0	0	0	0	0	0	0	0	0.005747	0	0	0	0	0	0	0	0	0	0	0	0	0	0	0	0	0	0	0	0	0	0	0	0	0	0	0	0	0	0	0	0	0	0	0	0	0	0	0	0	0	0	0	0	0	0	0	0	0
chr19	48703224	G	A	rs764064106	FUT2	23.7	0.784	0.0001024						0	0	0	0.000186	0	0	0		0	0	0	0	0	0	0	0	0	0	0	0	0	0	0	0	0	0	0	0	0	0	0	0	0	0	0	0	0	0	0	0	0	0	0	0	0	0	0	0	0	0	0	0	0	0	0	0.00625	0	0	0	0	0	0	0	0	0	0	0	0	0	0	0	0	0	0	0	0	0	0	0	0	0	0	0	0	0	0	0	0	0	0	0
chr19	48703561	G	A	rs142821014	FUT2	25.2	0.794	0.0001024						0	0	0	9.32e-05	0	0	0.000285		0	0	0	0	0	0	0	0	0.003049	0	0	0	0	0	0	0	0	0	0	0	0	0	0	0	0	0	0	0	0	0	0	0	0	0	0	0	0	0	0	0	0	0	0	0	0	0	0	0	0	0	0	0	0	0	0	0.003049	0	0	0	0	0	0	0	0	0	0	0	0	0	0	0	0	0	0	0	0	0	0	0	0	0	0	0
chr19	48703788	C	T	rs750797423	FUT2	23	0.751	0.0001024						0	0	0	9.31e-05	0	0	0.000285		0	0	0	0	0	0	0	0	0	0	0	0	0	0	0.003472	0	0	0	0	0	0	0	0	0	0	0	0	0	0	0	0	0	0	0	0	0	0	0	0	0	0	0	0	0	0	0	0	0	0	0	0	0	0	0	0	0	0	0	0	0	0	0	0	0.003571	0	0	0	0	0	0	0	0	0	0	0	0	0	0	0	0	0	0	0
chr19	48703819	T	C	rs747616680	FUT2	23	0.705	0.0001024						0	0	0	0.000186	0	0	0		0	0	0	0	0	0	0	0	0	0	0	0	0	0	0	0	0	0	0	0	0	0	0	0	0	0	0	0	0	0	0	0	0	0	0	0	0	0	0	0	0	0	0	0	0	0.003086	0	0	0	0	0	0	0	0.003185	0	0	0	0	0	0	0	0	0	0	0	0	0	0	0	0	0	0	0	0	0	0	0	0	0	0	0	0	0
chr19	48756998	G	A	rs2034115101	FGF21	26.3	0.812	0.0001024						0	0.000709	0	0	0	0	0.000277		0	0	0	0	0	0	0	0	0	0	0	0	0	0	0	0	0	0	0	0	0	0	0	0	0	0	0	0.003012	0	0	0	0	0	0	0	0	0	0	0	0	0	0	0	0	0	0	0	0	0	0	0	0	0	0	0	0	0	0	0	0	0	0	0	0	0	0	0	0	0	0	0	0	0.003165	0	0	0	0	0	0	0	0	0	0
chr19	48836366	C	A	rs113246661	HSD17B14	24.8	0.719	0.0001024					Y	0	0	0	0.000186	0	0	0		0	0	0	0	0	0	0	0	0	0	0	0	0	0	0	0	0	0	0	0	0	0	0	0	0	0	0	0	0	0	0	0	0	0	0	0	0	0	0	0	0	0	0	0	0	0.006135	0	0	0	0	0	0	0	0	0	0	0	0	0	0	0	0	0	0	0	0	0	0	0	0	0	0	0	0	0	0	0	0	0	0	0	0	0
chr19	48861637	C	T		PLEKHA4	27	0.726	0.0001024						0	0	0	0.000186	0	0	0		0	0	0	0	0	0	0	0	0	0	0	0	0	0	0	0	0	0	0	0	0	0	0	0	0	0	0	0	0	0	0	0	0	0	0	0	0	0	0	0	0	0	0	0	0	0	0	0	0	0	0	0	0.006494	0	0	0	0	0	0	0	0	0	0	0	0	0	0	0	0	0	0	0	0	0	0	0	0	0	0	0	0	0	0
chr19	48883852	C	T	rs765354268	TULP2	32	0.782	0.0001024						0	0	0.00189	0	0	0	0		0	0	0	0	0	0	0	0	0	0	0	0	0	0	0	0	0	0	0	0	0	0	0	0	0	0	0	0	0	0.01351	0	0	0	0	0	0	0	0	0	0	0	0	0	0	0	0	0	0	0	0	0	0	0	0	0	0	0	0	0	0	0	0	0	0	0	0	0	0	0	0	0	0	0	0	0	0	0	0	0	0	0	0	0
chr19	48936121	C	G		DHDH	23.5	0.717	0.0001024						0	0	0.00189	0	0	0	0		0	0	0	0	0	0	0	0	0	0	0	0	0	0	0	0	0	0	0.0122	0	0	0	0	0	0	0	0	0	0	0	0	0	0	0	0	0	0	0	0	0	0	0	0	0	0	0	0	0	0	0	0	0	0	0	0	0	0	0	0	0	0	0	0	0	0	0	0	0	0	0	0	0	0	0	0	0	0	0	0	0	0	0	0
chr19	48965587	C	A	rs555604730	FTL	29.8	0.82	0.0001024						0	0	0	9.28e-05	0	0	0.000277		0	0	0	0	0	0	0	0	0	0.003378	0	0	0	0	0	0	0	0	0	0	0	0	0	0	0	0	0	0	0	0	0	0	0	0	0	0	0	0	0	0	0	0	0	0	0	0	0	0	0	0	0	0	0	0	0	0	0	0	0	0	0	0	0	0	0.007143	0	0	0	0	0	0	0	0	0	0	0	0	0	0	0	0	0	0
chr19	48974236	T	C	rs763130874	GYS1	32	0.902	0.0001024						0	0	0	0.000186	0	0	0		0	0	0	0	0	0	0	0	0	0	0	0	0	0	0	0	0	0	0	0	0	0	0	0	0	0	0	0	0	0	0	0	0	0	0	0	0	0	0	0	0	0	0	0	0	0	0	0	0	0.003125	0	0	0	0	0	0	0	0	0	0	0	0	0	0	0	0	0	0	0	0	0	0	0	0.004425	0	0	0	0	0	0	0	0	0
chr19	48974642	T	C	rs1211390269	GYS1	26.9	0.772	0.0001024						0	0	0	0.000186	0	0	0		0	0	0	0	0	0	0	0	0	0	0	0	0	0	0	0	0	0	0	0	0	0	0	0	0	0	0	0	0	0	0	0	0	0.005747	0	0	0	0	0	0	0	0	0	0	0	0	0	0	0	0	0	0	0	0	0	0	0	0	0	0	0	0	0	0	0	0	0	0	0	0	0	0	0	0	0	0	0	0	0	0	0	0	0
chr19	48982265	T	C	rs769215150	GYS1	28.4	0.664	0.0001024						0	0	0	9.28e-05	0	0	0.000277		0	0	0	0	0	0	0	0	0	0	0	0	0	0	0	0	0	0	0	0	0	0	0	0	0	0	0	0.003012	0	0	0	0	0	0	0	0	0	0	0	0.003106	0	0	0	0	0	0	0	0	0	0	0	0	0	0	0	0	0	0	0	0	0	0	0	0	0	0	0	0	0	0	0	0	0	0	0	0	0	0	0	0	0	0	0
chr19	48985481	T	A	rs769630976	GYS1	26.3	0.678	0.0001024						0	0	0	0	0	0	0.000554		0	0	0	0	0	0	0	0	0	0.003378	0	0	0.00303	0	0	0	0	0	0	0	0	0	0	0	0	0	0	0	0	0	0	0	0	0	0	0	0	0	0	0	0	0	0	0	0	0	0	0	0	0	0	0	0	0	0	0	0	0	0	0	0	0	0	0	0	0	0	0	0	0	0	0	0	0	0	0	0	0	0	0	0	0	0
chr19	48985562	C	T	rs192597341	GYS1	25.6	0.698	0.0001024						0	0	0	0.000186	0	0	0		0	0	0	0	0	0	0	0	0	0	0	0	0	0	0	0	0	0	0	0	0	0	0	0	0	0	0	0	0	0	0	0	0	0	0	0	0	0	0	0	0	0	0	0	0	0	0	0	0	0	0	0	0	0	0	0	0	0	0.005291	0	0	0	0	0	0	0	0	0	0	0	0	0	0	0	0	0	0	0	0	0	0	0	0
chr19	49061712	C	T	rs773531060	NTF4	23.1	0.729	0.0001024						0	0	0	0.000186	0	0	0		0	0	0	0	0	0	0	0	0	0	0	0	0	0	0	0	0	0	0	0	0	0	0	0	0	0	0	0	0	0	0	0	0	0.002874	0	0	0	0	0	0	0	0	0	0	0	0	0	0	0	0	0	0	0	0	0	0.003049	0	0	0	0	0	0	0	0	0	0	0	0	0	0	0	0	0	0	0	0	0	0	0	0	0	0	0
chr19	49070497	C	T		KCNA7	24.5	0.824	0.0001024	Y					0	0	0	0	0	0	0.000554		0	0	0	0	0	0	0	0	0	0	0	0	0	0	0	0	0	0	0	0	0	0	0	0.006211	0	0	0	0	0	0	0	0	0	0	0	0	0	0	0	0	0	0	0	0	0	0	0	0	0	0	0	0	0	0	0	0	0	0	0	0	0	0	0	0	0	0	0	0	0	0	0	0	0	0	0	0	0	0	0	0	0	0	0
chr19	49070554	G	A	rs2040249706	KCNA7	27.2	0.867	0.0001024						0	0	0	0.000186	0	0	0		0	0	0	0	0	0	0	0	0	0	0	0	0	0	0	0	0	0	0	0	0	0	0	0	0	0	0	0	0	0	0	0	0	0	0	0	0	0	0	0	0	0	0	0	0	0	0	0	0	0	0	0	0	0	0	0	0	0	0	0	0	0.00625	0	0	0	0	0	0	0	0	0	0	0	0	0	0	0	0	0	0	0	0	0
chr19	49072497	G	C	rs1482037141	KCNA7	30	0.889	0.0001024						0	0.000709	0	9.28e-05	0	0	0		0	0	0	0	0	0	0	0	0	0	0	0	0	0	0	0	0	0	0	0	0	0	0	0	0	0	0	0	0	0	0	0	0	0	0	0	0	0	0	0	0	0	0	0	0	0	0	0	0	0	0	0	0.003247	0	0	0	0	0	0	0	0	0	0	0	0	0	0	0	0	0	0	0	0.003165	0	0	0	0	0	0	0	0	0	0
chr19	49168689	G	A	rs778711356	TRPM4	25.2	0.678	0.0001024						0	0	0	0.000186	0	0	0		0	0	0	0	0	0	0	0	0	0	0	0	0	0	0	0	0	0	0	0	0	0	0	0	0	0	0	0	0	0	0	0	0	0	0	0	0	0	0	0	0	0	0	0	0	0	0	0	0	0	0	0.006211	0	0	0	0	0	0	0	0	0	0	0	0	0	0	0	0	0	0	0	0	0	0	0	0	0	0	0	0	0	0	0
chr19	49172040	T	G	rs148763371	TRPM4	26.2	0.871	0.0001024						0	0	0	0.000186	0	0	0		0	0	0	0	0	0	0	0	0	0	0	0	0	0	0	0	0	0	0	0	0	0	0	0	0	0	0	0	0	0	0	0	0	0	0	0	0	0	0	0.003106	0	0	0	0.003968	0	0	0	0	0	0	0	0	0	0	0	0	0	0	0	0	0	0	0	0	0	0	0	0	0	0	0	0	0	0	0	0	0	0	0	0	0	0	0
chr19	49200328	C	T	rs147854826	TRPM4	25.6	0.751	0.0001024						0	0.001418	0	0	0	0	0		0	0	0	0	0	0	0	0	0	0	0	0	0	0	0	0	0	0	0	0	0	0	0	0	0	0	0	0	0	0	0	0	0	0	0	0	0	0	0	0	0	0	0.01333	0	0	0	0	0	0	0	0	0	0	0	0	0	0	0	0	0	0	0	0	0	0	0	0	0	0	0	0	0	0	0	0	0	0	0	0	0	0	0	0
chr19	49200647	G	A	rs749058255	TRPM4	25.4	0.781	0.0001024						0	0	0	0.000186	0	0	0		0	0	0	0	0	0	0	0	0	0	0	0	0	0	0	0	0	0	0	0	0	0	0	0	0	0	0	0	0	0	0	0	0	0	0	0	0	0	0	0	0	0	0	0	0	0	0	0	0	0	0	0	0	0	0	0	0	0	0	0	0	0.003125	0	0	0	0	0	0	0	0.006849	0	0	0	0	0	0	0	0	0	0	0	0	0
chr19	49461739	T	A	rs1281555938	ALDH16A1	22.9	0.649	0.0001024						0	0	0	0	0	0.002193	0		0	0	0	0	0	0	0	0	0	0	0	0	0	0	0	0	0	0	0	0	0	0	0	0	0	0	0	0	0	0	0	0	0	0	0	0	0	0	0	0	0	0	0	0	0	0	0	0	0	0	0	0	0	0	0	0	0	0	0	0	0	0	0	0	0	0	0	0	0	0	0	0	0	0	0	0	0	0	0.007519	0	0	0	0
chr19	49636867	C	T	rs1311348311	RRAS	26.9	0.821	0.0001024						0	0	0	0.000186	0	0	0		0	0	0	0	0	0	0	0	0	0	0	0	0	0	0	0	0	0	0	0	0	0	0	0	0	0	0	0	0	0	0	0	0	0	0	0	0	0	0	0	0	0	0	0	0	0	0	0	0	0	0	0	0.006494	0	0	0	0	0	0	0	0	0	0	0	0	0	0	0	0	0	0	0	0	0	0	0	0	0	0	0	0	0	0
chr19	49660724	C	T	rs148672096	IRF3	22.3	0.712	0.0001024						0	0	0	9.28e-05	0	0	0		0	0	0	0	0	0	0	0	0	0	0	0	0	0	0	0	0	0	0	0	0	0	0	0	0	0	0	0	0	0	0	0	0	0	0	0	0	0	0	0	0	0	0	0	0	0	0	0	0	0	0	0	0.003247	0	0	0	0	0	0	0	0	0	0	0	0	0	0	0	0	0	0	0	0	0	0	0	0	0	0	0	0	0	0.01
chr19	49662250	C	T	rs1172652095	IRF3	22.8	0.79	0.0001024						0	0	0	9.28e-05	0	0	0.000277		0	0	0	0	0	0	0	0	0	0	0	0	0	0	0	0	0	0	0	0	0	0	0	0	0	0	0	0.003012	0	0	0	0	0	0	0	0	0	0	0	0	0	0	0	0	0	0.003067	0	0	0	0	0	0	0	0	0	0	0	0	0	0	0	0	0	0	0	0	0	0	0	0	0	0	0	0	0	0	0	0	0	0	0	0	0
chr19	49704744	G	A	rs146091196	CPT1C	28.2	0.81	0.0001024						0	0	0	0.000186	0	0	0		0	0	0	0	0	0	0	0	0	0	0	0	0	0	0	0	0	0	0	0	0	0	0	0	0	0	0	0	0	0	0	0	0	0	0	0	0	0	0	0	0	0	0	0	0	0	0	0	0	0	0	0	0	0	0.005988	0	0	0	0	0	0	0	0	0	0	0	0	0	0	0	0	0	0	0	0	0	0	0	0	0	0	0	0
chr19	49705277	C	T	rs563116091	CPT1C	31	0.93	0.0001024						0	0	0	0.000186	0	0	0		0	0	0	0	0	0	0	0	0	0	0	0	0	0	0	0	0	0	0	0	0	0	0	0	0	0	0	0	0	0	0	0	0	0.002874	0	0	0	0	0	0	0	0	0	0	0	0	0	0	0.003165	0	0	0	0	0	0	0	0	0	0	0	0	0	0	0	0	0	0	0	0	0	0	0	0	0	0	0	0	0	0	0	0	0	0
chr19	49705963	G	A	rs751799565	CPT1C	31	0.679	0.0001024						0	0	0	0.000186	0	0	0		0	0	0	0	0	0	0	0	0	0	0	0	0	0	0	0	0	0	0	0	0	0	0	0	0	0	0	0	0	0	0	0	0	0	0	0	0.005952	0	0	0	0	0	0	0	0	0	0	0	0	0	0	0	0	0	0	0	0	0	0	0	0	0	0	0	0	0	0	0	0	0	0	0	0	0	0	0	0	0	0	0	0	0	0
chr19	49812728	G	C	rs767454942	FUZ	26.2	0.842	0.0001024						0	0	0	0.000186	0	0	0		0	0	0	0	0	0	0	0	0	0	0	0	0	0	0	0	0	0	0	0	0	0	0	0	0	0	0	0	0	0	0	0	0	0	0	0	0	0	0	0	0	0	0	0	0	0	0	0	0	0	0.003401	0	0	0	0	0	0.002577	0	0	0	0	0	0	0	0	0	0	0	0	0	0	0	0	0	0	0	0	0	0	0	0	0	0
chr19	49862606	C	T	rs1485940017	PNKP	25	0.644	0.0001024						0	0	0	0	0	0	0.000554		0	0	0	0	0	0	0	0	0	0	0	0	0.00303	0.007937	0	0	0	0	0	0	0	0	0	0	0	0	0	0	0	0	0	0	0	0	0	0	0	0	0	0	0	0	0	0	0	0	0	0	0	0	0	0	0	0	0	0	0	0	0	0	0	0	0	0	0	0	0	0	0	0	0	0	0	0	0	0	0	0	0	0	0	0	0
chr19	49895825	G	A	rs1335436643	IL4I1	25.5	0.814	0.0001024						0	0	0	9.28e-05	0	0	0.000277		0	0	0	0	0	0	0	0	0	0	0	0	0	0	0.003472	0	0	0	0	0	0	0	0	0	0	0	0	0	0	0	0.004386	0	0	0	0	0	0	0	0	0	0	0	0	0	0	0	0	0	0	0	0	0	0	0	0	0	0	0	0	0	0	0	0	0	0	0	0	0	0	0	0	0	0	0	0	0	0	0	0	0	0	0	0
chr19	49895856	C	T	rs767862749	IL4I1	26.1	0.922	0.0001024						0	0.001418	0	0	0	0	0		0	0	0	0	0	0	0	0	0	0	0	0	0	0	0	0	0	0	0	0	0	0	0	0	0	0	0	0	0	0	0	0	0	0	0	0	0	0	0	0	0.01316	0	0	0	0	0	0	0	0	0	0	0	0	0	0	0	0	0	0	0	0	0	0	0	0	0	0	0	0	0	0	0	0	0	0	0	0	0	0	0	0	0	0
chr19	50223302	G	A	rs745491664	MYH14	28.5	0.816	0.0001024						0	0	0	0.000186	0	0	0		0	0	0	0	0	0	0	0	0	0	0	0	0	0	0	0	0	0	0	0	0	0	0	0	0	0	0	0	0	0	0	0	0	0	0	0	0	0	0	0	0	0	0	0	0	0	0	0	0	0	0	0	0	0	0.002994	0	0	0	0	0	0	0	0	0	0	0	0	0	0	0	0	0	0	0.004425	0	0	0	0	0	0	0	0	0
chr19	50226945	G	A	rs768080680	MYH14	27.4	0.796	0.0001024						0	0	0	0.000186	0	0	0		0	0	0	0	0	0	0	0	0	0	0	0	0	0	0	0	0	0	0	0	0	0	0	0	0	0	0	0	0	0	0	0	0	0.005747	0	0	0	0	0	0	0	0	0	0	0	0	0	0	0	0	0	0	0	0	0	0	0	0	0	0	0	0	0	0	0	0	0	0	0	0	0	0	0	0	0	0	0	0	0	0	0	0	0
chr19	50232023	C	T	rs151082668	MYH14	26.4	0.816	0.0001024						0	0.000709	0	9.28e-05	0	0	0		0	0	0	0	0	0	0	0	0	0	0	0	0	0	0	0	0	0	0	0	0	0	0	0	0	0	0	0	0	0	0	0	0	0	0	0	0	0	0	0	0.006579	0	0	0	0	0	0	0	0	0	0	0	0	0	0	0	0.002577	0	0	0	0	0	0	0	0	0	0	0	0	0	0	0	0	0	0	0	0	0	0	0	0	0	0
chr19	50278210	A	G		MYH14	26.9	0.655	0.0001024						0	0	0	0.000186	0	0	0		0	0	0	0	0	0	0	0	0	0	0	0	0	0	0	0	0	0	0	0	0	0	0	0	0	0	0	0	0	0	0	0	0	0	0	0	0	0	0.006623	0	0	0	0	0	0	0	0	0	0	0	0	0	0	0	0	0	0	0	0	0	0	0	0	0	0	0	0	0	0	0	0	0	0	0	0	0	0	0	0	0	0	0	0
chr19	50289590	G	A	rs777365263	MYH14	32	0.834	0.0001024						0	0	0	0.000186	0	0	0		0	0	0	0	0	0	0	0	0	0	0	0	0	0	0	0	0	0	0	0	0	0	0	0	0	0	0	0	0	0	0	0	0	0	0	0	0	0	0	0	0	0	0	0	0	0	0	0	0	0	0	0	0.006494	0	0	0	0	0	0	0	0	0	0	0	0	0	0	0	0	0	0	0	0	0	0	0	0	0	0	0	0	0	0
chr19	50323229	C	T		KCNC3	25.5	0.742	0.0001024	Y					0	0	0	0.000186	0	0	0		0	0	0	0	0	0	0	0	0	0	0	0	0	0	0	0	0	0	0	0	0	0	0	0	0	0	0	0	0	0	0	0	0	0	0	0	0	0	0	0	0	0	0	0	0	0	0	0	0	0	0	0	0	0	0	0	0	0	0	0	0	0	0	0	0	0	0	0	0.006173	0	0	0	0	0	0	0	0	0	0	0	0	0	0
chr19	50378352	G	A	rs767999123	NR1H2	25.5	0.7	0.0001024						0	0	0	0.000186	0	0	0		0	0	0	0	0	0	0	0	0	0	0	0	0	0	0	0	0	0	0	0	0	0	0	0	0	0	0	0	0	0	0	0	0	0	0	0	0	0	0	0	0	0	0	0	0	0	0	0.003125	0	0	0	0	0	0	0	0	0	0	0	0	0	0	0	0	0	0	0	0	0	0	0	0.00365	0	0	0	0	0	0	0	0	0	0	0
chr19	50454280	C	T	rs755911926	MYBPC2	25.5	0.788	0.0001024						0	0	0	9.28e-05	0	0	0.000277		0	0	0	0	0	0	0	0	0	0	0	0	0.00303	0	0	0	0	0	0	0	0	0	0	0	0	0	0	0	0	0	0	0	0	0	0	0	0	0	0	0	0	0	0	0	0.003067	0	0	0	0	0	0	0	0	0	0	0	0	0	0	0	0	0	0	0	0	0	0	0	0	0	0	0	0	0	0	0	0	0	0	0	0	0	0
chr19	50820181	C	T	rs771390006	KLK1	25.3	0.721	0.0003071						0	0	0	0.000557	0	0	0		0	0	0	0	0	0	0	0	0	0	0	0	0	0	0	0	0	0	0	0	0	0	0	0	0	0	0	0	0	0	0	0	0	0	0	0	0	0	0	0.003106	0	0	0	0	0	0	0	0	0	0	0	0	0	0	0	0	0	0	0	0	0	0	0	0.003571	0	0	0	0	0.01235	0	0	0	0	0	0	0	0	0	0	0	0	0	0
chr19	50909340	C	T	rs774625325	KLK4	25.3	0.688	0.0002048						0	0	0	0.000371	0	0	0		0	0	0	0	0	0	0	0	0	0	0	0	0	0	0	0	0	0	0	0	0	0	0	0	0	0	0	0	0	0	0	0	0	0	0	0	0	0	0.003311	0	0	0	0	0	0	0	0	0	0	0	0	0	0	0	0	0	0.002577	0	0	0	0	0	0	0	0	0	0	0	0.006173	0	0	0	0	0	0	0	0	0	0	0	0	0	0
chr19	50948692	A	G	rs754078347	KLK5	25.6	0.827	0.0001536						0	0	0	0.000278	0	0	0		0	0	0	0	0	0	0	0	0	0	0	0	0	0	0	0	0	0	0	0	0	0	0	0	0	0	0	0	0	0	0	0	0	0	0	0	0	0	0	0	0	0	0	0	0	0	0	0	0	0	0	0	0	0.003185	0	0	0.005155	0	0	0	0	0	0	0	0	0	0	0	0	0	0	0	0	0	0	0	0	0	0	0	0	0	0
chr19	50949096	C	T	rs776255261	KLK5	27	0.852	0.0001536						0	0	0	9.28e-05	0	0	0.000554		0	0	0	0	0	0	0	0	0	0.006757	0	0	0	0	0	0	0	0	0	0	0	0	0	0	0	0	0	0	0	0	0	0	0	0.002874	0	0	0	0	0	0	0	0	0	0	0	0	0	0	0	0	0	0	0	0	0	0	0	0	0	0	0	0	0	0	0	0	0	0	0	0	0	0	0	0	0	0	0	0	0	0	0	0	0
chr19	50949952	A	G	rs532324053	KLK5	25.6	0.69	0.0001536						0	0	0	0	0	0	0.000832		0	0	0	0	0	0	0	0.008929	0	0	0	0	0	0	0	0	0.004464	0	0	0	0	0	0.01562	0	0	0	0	0	0	0	0	0	0	0	0	0	0	0	0	0	0	0	0	0	0	0	0	0	0	0	0	0	0	0	0	0	0	0	0	0	0	0	0	0	0	0	0	0	0	0	0	0	0	0	0	0	0	0	0	0	0	0	0
chr19	50959307	C	G	COSV100037879	KLK6	24.2	0.899	0.0002559	Y					0	0	0	0	0	0	0.001386		0	0	0	0	0	0	0	0	0	0	0	0	0	0	0	0	0.02232	0	0	0	0	0	0	0	0	0	0	0	0	0	0	0	0	0	0	0	0	0	0	0	0	0	0	0	0	0	0	0	0	0	0	0	0	0	0	0	0	0	0	0	0	0	0	0	0	0	0	0	0	0	0	0	0	0	0	0	0	0	0	0	0	0	0
chr19	50963532	A	T		KLK6	29.6	0.841	0.0001536	Y					0	0	0	0.000278	0	0	0		0	0	0	0	0	0	0	0	0	0	0	0	0	0	0	0	0	0	0	0	0	0	0	0	0	0	0	0	0	0	0	0	0	0	0	0	0	0	0	0	0	0	0	0	0	0	0	0	0	0	0	0	0	0	0	0	0	0	0	0	0	0	0	0	0	0	0	0	0	0	0	0.01095	0	0	0	0	0	0	0	0	0	0	0
chr19	51009280	G	C	rs142241854	KLK9	25.7	0.891	0.0009726						0	0.001418	0	0.001114	0	0	0.001386		0	0	0	0	0	0	0	0	0.006098	0.006757	0	0	0	0	0	0	0	0	0	0	0	0	0	0	0	0	0.003086	0	0	0	0	0	0	0	0	0	0	0	0	0	0.006579	0	0.006667	0.007937	0	0	0.003049	0	0	0	0	0	0	0	0	0	0.005155	0.003247	0	0	0.008475	0	0	0	0	0	0	0.002793	0.006173	0	0.006993	0	0	0	0	0	0	0	0	0	0	0	0
chr19	51022624	G	A	rs759848513	KLK11	25.6	0.818	0.0003583						0	0	0	0.000557	0	0	0.000277		0	0	0	0	0	0	0	0	0	0	0	0	0	0	0	0	0	0	0	0	0	0	0	0	0	0	0.003086	0	0	0	0	0	0	0.005747	0	0	0	0	0	0	0	0	0	0	0	0	0	0	0	0.003125	0.003401	0.003106	0.003247	0	0	0	0	0	0	0	0	0	0	0	0	0	0	0	0	0	0	0	0	0	0	0	0	0	0	0	0	0	0
chr19	51022685	C	T	rs892376249	KLK11	27.8	0.905	0.0002048						0.002517	0.000709	0	0	0	0	0		0	0	0	0.006024	0	0	0.007692	0	0	0	0	0	0	0	0	0	0	0	0	0	0	0	0	0	0	0	0	0	0	0	0	0	0	0	0.009091	0	0	0	0	0	0	0	0	0	0	0	0	0	0	0	0	0	0	0	0	0	0	0	0	0	0	0	0	0	0	0	0	0	0	0	0	0	0	0	0	0	0	0	0	0	0	0	0
chr19	51032074	G	A	rs61910728	KLK12	24	0.713	0.0003583						0	0	0	9.28e-05	0	0	0.000277		0	0	0	0	0	0	0	0	0	0	0	0	0	0	0	0	0	0	0	0	0	0	0	0	0	0	0	0.003012	0	0	0	0	0	0	0	0	0	0	0	0	0	0	0	0	0	0	0	0	0	0	0	0	0	0	0	0	0	0.003247	0	0	0	0	0	0	0	0	0	0	0	0	0	0	0	0	0	0	0	0	0	0	0	0	0.05
chr19	51032078	C	A	rs769206930	KLK12	22.5	0.811	0.0004095						0	0	0	0.000186	0	0	0.001663		0	0	0	0	0	0	0	0	0.003049	0.003378	0	0.005814	0	0	0	0	0	0	0	0	0	0	0.04688	0	0	0	0	0	0	0	0	0	0	0	0	0	0	0	0	0.003106	0	0	0	0	0	0	0	0	0	0	0	0	0	0	0	0.003049	0	0	0	0	0	0	0	0	0	0	0	0	0	0	0	0	0	0	0	0	0	0	0	0	0	0	0
chr19	51032083	C	T	rs777184648	KLK12	23.9	0.678	0.0001536						0	0	0	0.000278	0	0	0		0	0	0	0	0	0	0	0	0	0	0	0	0	0	0	0	0	0	0	0	0	0	0	0	0	0	0	0	0	0	0	0	0	0	0	0	0	0	0	0	0	0	0	0	0.003067	0	0	0	0	0	0	0	0	0	0.002994	0	0	0	0	0	0	0	0	0	0	0	0	0	0	0.006849	0	0	0	0	0	0	0	0	0	0	0	0	0
chr19	51034076	G	A	rs61742847	KLK12	24.5	0.785	0.0345004						0.03188	0.0234	0.05104	0.0361	0.009494	0.007675	0.04047		0.03889	0.04167	0.04891	0.02711	0.02	0.006849	0.03846	0.01786	0.03049	0.0473	0.03629	0.08721	0.05758	0.03968	0.01736	0.04412	0.0625	0.05882	0.04878	0.0443	0.07432	0.09459	0.04688	0.04037	0.04237	0.02469	0.01543	0.05723	0	0.02027	0.0307	0.009434	0.02837	0.04598	0.04545	0.03526	0.03274	0.02186	0.05298	0.04658	0.006579	0.02239	0.04	0.03968	0.05215	0.02761	0.02439	0.0125	0.03797	0.04688	0.02721	0.01863	0.05519	0.01592	0.07186	0.03354	0.03351	0.04221	0.0582	0.03165	0.02542	0.09375	0.02778	0.03214	0.08571	0.006667	0.03731	0.0419	0.01235	0.02055	0.006993	0.0292	0.01899	0.0177	0.008065	0.01515	0.007937	0.01456	0	0.009494	0.01316	0.008929	0.02
chr19	51078138	C	A		KLK14	22.9	0.653	0.0004607						0	0	0	0.000835	0	0	0		0	0	0	0	0	0	0	0	0	0	0	0	0	0	0	0	0	0	0	0	0	0	0	0	0	0	0	0	0	0	0	0	0	0	0	0	0	0	0	0	0	0	0	0	0.006135	0.003067	0	0	0	0	0	0	0	0	0	0	0	0	0	0	0	0	0.01852	0	0	0	0	0	0	0	0	0	0	0	0	0	0	0	0	0	0	0	0
chr19	51078155	T	C	rs201296079	KLK14	32	0.921	0.0201167						0.003356	0.009943	0.06616	0.02227	0.009494	0.003289	0.0158		0.005556	0	0	0	0	0.006849	0.01538	0.03571	0	0.02027	0.01613	0.01163	0.02121	0.01587	0.01042	0	0.01339	0	0	0.2595	0	0.05405	0	0.01553	0.0339	0.003086	0.01543	0.03313	0.2386	0	0.01316	0.009434	0.02128	0.02874	0.009091	0.003205	0.02381	0.03279	0.02318	0.02484	0.006579	0.007463	0	0.01587	0.03067	0.01534	0.03659	0.02812	0.02215	0.009375	0.01701	0.02174	0.02273	0.02548	0.008982	0.006098	0.01289	0.03571	0.02646	0.01266	0.008475	0.009375	0.02778	0.03214	0.02143	0.02	0.007463	0.02514	0.01852	0.006849	0.003497	0.0365	0.01274	0.0885	0	0.02525	0.007937	0	0.003759	0.009494	0	0	0
chr19	51081587	C	T	rs568056427	KLK14	24.3	0.822	0.0007166						0	0.003546	0	0.000557	0	0	0.000832		0	0	0	0	0	0	0	0	0	0	0	0	0	0	0	0	0.008929	0	0	0	0	0	0	0	0	0	0	0.003012	0	0	0	0	0	0.002874	0	0	0	0.002732	0	0	0	0	0	0	0	0	0	0	0	0	0	0.003106	0	0	0	0	0	0	0	0	0	0	0	0	0	0.02667	0	0.002793	0	0	0.003497	0	0.003165	0.004425	0	0	0	0	0	0	0	0	0
chr19	51345273	C	T	rs375326450	ETFB	24.2	0.647	0.0001536						0	0	0	0.000186	0	0	0.000277		0	0	0	0	0	0	0	0	0	0	0.004032	0	0	0	0	0	0	0	0	0	0	0	0	0	0	0	0	0	0	0	0	0	0	0	0	0	0	0	0	0	0	0	0	0	0	0	0	0	0	0	0	0	0	0	0	0	0	0	0.002646	0	0	0	0.003086	0	0	0	0	0	0	0	0	0	0	0	0	0	0	0	0	0	0	0	0
chr19	51345381	T	C	rs920672041	ETFB	32	0.881	0.0001536						0	0	0	9.28e-05	0	0	0.000554		0	0	0	0	0	0	0	0	0	0	0	0	0	0	0	0	0	0	0	0	0	0	0	0.003106	0	0.003086	0	0	0	0	0	0	0	0	0	0	0	0	0	0	0	0	0	0	0	0	0	0	0	0	0	0	0	0	0.002994	0	0	0	0	0	0	0	0	0	0	0	0	0	0	0	0	0	0	0	0	0	0	0	0	0	0	0	0
chr19	51346920	C	T	rs200186078	ETFB	28.6	0.676	0.0010238						0.000839	0.002128	0	0.000742	0	0.007675	0		0	0	0	0	0	0.006849	0	0	0	0	0	0	0	0	0	0	0	0	0	0	0	0	0	0	0	0	0	0	0	0	0.004386	0.009434	0	0.002874	0	0	0	0	0	0	0	0	0	0	0	0	0	0	0	0	0	0	0	0	0	0	0	0.003247	0	0	0	0.00625	0	0.007143	0	0.01333	0	0.002793	0	0	0	0	0	0	0	0	0.0119	0.004854	0.003759	0	0	0.01786	0
chr19	51347045	G	A	rs74735908	ETFB	32	0.929	0.0012285						0	0.004255	0	0.000186	0.006329	0.01425	0.000277	TB_T	0	0	0	0	0	0	0	0	0	0	0	0	0	0	0.003472	0	0	0	0	0	0	0	0	0	0	0	0	0	0	0	0	0.0283	0	0	0	0	0	0	0	0	0	0	0	0	0	0	0	0	0.003165	0	0	0	0	0	0	0	0	0	0	0	0	0	0	0	0	0.02	0	0	0	0	0	0.00365	0	0	0	0	0.003968	0.009709	0.03383	0.006329	0	0.008929	0
chr19	51353266	T	C	rs748963409	ETFB	24.4	0.825	0.0003071						0	0	0	0.000371	0	0.001096	0.000277		0	0	0	0	0	0	0	0	0	0	0	0	0	0	0	0	0	0	0	0	0	0	0	0	0	0	0	0.003012	0	0	0.008772	0	0	0	0	0	0	0.002732	0	0	0	0	0	0	0	0	0	0	0.003165	0	0	0	0	0	0	0	0	0	0	0	0	0	0	0	0	0	0	0	0	0	0	0	0	0	0	0	0	0	0.003759	0	0	0	0
chr19	51354242	A	G	rs774387920	ETFB	25.1	0.816	0.0001536		Pathogenic	criteria provided, multiple submitters, no conflicts	Multiple acyl-CoA dehydrogenase deficiency		0	0	0	0.000278	0	0	0		0	0	0	0	0	0	0	0	0	0	0	0	0	0	0	0	0	0	0	0	0	0	0	0	0	0	0	0	0	0	0	0	0	0	0	0	0	0	0	0	0	0	0	0	0	0	0	0	0	0	0	0	0	0	0	0	0	0	0	0	0	0	0	0	0	0	0	0.002793	0.006173	0	0	0	0	0	0	0	0	0	0	0	0	0	0
chr19	51382441	G	A	rs763932900	LIM2	26.1	0.792	0.0003583						0	0	0	0.000557	0	0.001096	0		0	0	0	0	0	0	0	0	0	0	0	0	0	0	0	0	0	0	0	0	0	0	0	0	0	0	0	0	0	0	0	0	0	0	0	0	0	0.005464	0.003311	0	0	0	0	0	0	0	0	0	0	0	0	0	0	0	0	0	0	0	0.002646	0	0	0	0	0.003571	0	0	0	0	0	0	0	0	0	0	0	0.005051	0	0.004854	0	0	0	0	0
chr19	51382454	G	A	rs544064578	LIM2	25.6	0.794	0.0001536						0	0	0.00189	9.28e-05	0	0	0		0	0	0	0	0	0	0	0	0	0	0	0	0	0	0	0	0	0	0.0122	0	0	0	0	0	0	0	0	0	0	0	0	0	0	0.002874	0	0	0	0	0	0	0	0	0	0	0	0	0	0	0	0	0	0	0	0	0	0	0	0	0	0	0	0	0	0	0	0	0	0	0	0	0	0	0	0	0	0	0	0	0	0	0	0	0
chr19	51587434	G	A	rs1246355856	ZNF175	23.4	0.786	0.0001536						0.001678	0	0	9.28e-05	0	0	0		0	0	0	0	0	0.0137	0	0	0	0	0	0	0	0	0	0	0	0	0	0	0	0	0	0	0	0	0	0	0	0	0	0	0	0	0	0	0	0	0	0	0	0	0	0	0	0	0	0	0.003165	0	0	0	0	0	0	0	0	0	0	0	0	0	0	0	0	0	0	0	0	0	0	0	0	0	0	0	0	0	0	0	0	0	0
chr19	51716283	C	T	rs773850679	HAS1	29.4	0.65	0.0004095						0	0	0	0.000742	0	0	0		0	0	0	0	0	0	0	0	0	0	0	0	0	0	0	0	0	0	0	0	0	0	0	0	0	0	0	0	0	0	0	0	0	0	0	0	0.002976	0	0	0	0	0	0	0	0.003067	0	0.003049	0	0	0	0	0	0	0	0	0.003049	0.005155	0	0	0	0	0.003125	0	0	0	0	0	0	0	0	0.003497	0	0	0	0	0	0	0	0	0	0	0	0
chr19	51716986	A	G	rs541103037	HAS1	29.6	0.68	0.0002559						0	0.000709	0	0.000371	0	0	0		0	0	0	0	0	0	0	0	0	0	0	0	0	0	0	0	0	0	0	0	0	0	0	0	0	0	0	0	0	0	0	0	0	0	0	0	0	0	0	0	0	0	0	0	0	0	0	0	0	0.009375	0	0	0	0	0	0	0	0	0	0.006329	0	0	0	0	0	0	0	0	0	0	0	0	0	0	0	0.005051	0	0	0	0	0	0	0
chr19	51746627	C	T	rs149931707	FPR1	23.4	0.829	0.0047093						0.04027	0.004965	0.005671	0.001392	0.009494	0.01096	0.000832		0.01111	0.06667	0.0163	0.04217	0.08	0.06849	0.02308	0.02679	0	0	0	0	0	0	0	0	0	0.02206	0.01829	0	0	0	0	0	0	0	0	0	0	0	0.02193	0.009434	0.01418	0	0.04545	0.003205	0.002976	0	0	0.003106	0	0	0.006667	0	0	0.003067	0	0	0	0.003125	0	0.003106	0	0	0	0	0	0	0	0	0	0	0	0	0	0	0	0	0	0	0	0	0	0	0	0	0.0119	0.02427	0.007519	0.009494	0	0	0
chr19	51769026	G	A	rs762976630	FPR2	24.6	0.875	0.0003071						0.003356	0	0	0	0	0	0.000554		0	0	0.0163	0.003012	0	0	0	0.008929	0	0	0	0	0.00303	0	0	0	0	0	0	0	0	0	0	0	0	0	0	0	0	0	0	0	0	0	0	0	0	0	0	0	0	0	0	0	0	0	0	0	0	0	0	0	0	0	0	0	0	0	0	0	0	0	0	0	0	0	0	0	0	0	0	0	0	0	0	0	0	0	0	0	0	0	0
chr19	52016388	A	G		ZNF614	24.8	0.736	0.0002559						0.003356	0	0.000945	0	0	0	0		0.005556	0	0	0.009036	0	0	0	0	0	0	0	0	0	0	0	0	0	0	0	0.006329	0	0	0	0	0	0	0	0	0	0	0	0	0	0	0	0	0	0	0	0	0	0	0	0	0	0	0	0	0	0	0	0	0	0	0	0	0	0	0	0	0	0	0	0	0	0	0	0	0	0	0	0	0	0	0	0	0	0	0	0	0	0	0
chr19	53807532	C	T	rs554602951	NLRP12	23	0.678	0.0055794						0.002517	0.000709	0.01229	0.004269	0	0	0.01247		0	0	0	0	0.02	0.006849	0	0.01786	0	0.03716	0.02823	0.01744	0.009091	0.01587	0.003472	0	0.008929	0.02206	0	0.05063	0	0	0.01562	0.01553	0	0.003086	0.01543	0.006024	0.01136	0.006757	0	0	0.003546	0	0	0	0.008929	0.005464	0.006623	0	0	0	0	0.007937	0.009202	0	0	0	0.01899	0	0	0	0.003247	0.003185	0.005988	0	0.002577	0.003247	0	0.006329	0	0	0.01852	0	0.03571	0	0	0.00838	0	0.006849	0.01399	0	0	0.00885	0	0	0	0	0	0	0	0	0
chr19	53810256	C	A	rs559396586	NLRP12	22.7	0.758	0.0004095						0	0.002837	0	0.000278	0	0	0		0	0	0	0	0	0	0	0	0	0	0	0	0	0	0	0	0	0	0	0	0	0	0	0	0	0	0	0	0	0	0	0	0	0	0	0	0	0	0	0	0	0	0	0	0	0	0	0	0	0.00625	0	0	0	0	0	0	0	0	0	0.02532	0	0	0	0	0	0	0	0.002793	0	0	0	0	0	0	0	0	0	0	0	0	0	0	0.01
chr19	53810343	A	T	rs373446463	NLRP12	25.6	0.792	0.0050164						0.001678	0.002128	0.003781	0.005475	0.003165	0	0.007761		0	0	0	0.003012	0	0	0.007692	0	0.006098	0.003378	0.004032	0.005814	0.00303	0.03175	0.01736	0.01471	0	0.01471	0	0	0	0	0.01562	0.009317	0.008475	0.009259	0.01235	0.003012	0	0.006757	0.004386	0	0	0.01149	0	0.02564	0	0.01093	0	0.003106	0	0	0	0.003968	0.006135	0.003067	0	0.003125	0	0.0125	0.003401	0	0.003247	0	0.002994	0.003049	0	0.00974	0.005291	0.01266	0	0.003125	0	0.04643	0	0	0	0	0.009259	0	0.003497	0	0.003165	0.01327	0	0.0101	0	0	0	0.003165	0	0	0
chr19	53810776	C	T	rs768310610	NLRP12	25.5	0.726	0.0003583						0	0.003546	0	0.000186	0	0	0		0	0	0	0	0	0	0	0	0	0	0	0	0	0	0	0	0	0	0	0	0	0	0	0	0	0	0	0	0	0	0	0	0	0.002874	0	0	0	0	0	0	0	0	0.03333	0	0	0	0	0	0.003165	0	0	0	0	0	0	0	0	0	0	0	0	0	0	0	0	0	0	0	0	0	0	0	0	0	0	0	0	0	0	0	0	0	0
chr19	53811186	G	A	rs760404956	NLRP12	24.3	0.766	0.0008702						0	0.000709	0.003781	0.000464	0	0	0.00194		0	0	0	0	0	0	0	0	0	0	0	0	0.00303	0	0	0	0	0.007353	0.01829	0	0	0	0	0	0	0.003086	0.003086	0.01205	0	0	0	0	0	0	0.009091	0	0	0	0.003311	0.003106	0	0	0	0	0	0	0	0	0	0	0	0	0	0	0	0	0	0	0	0	0	0	0	0	0.007143	0	0	0	0.006173	0	0	0	0	0	0	0	0	0	0	0	0	0	0
chr19	53914515	G	A	rs974853883	CACNG7	25.7	0.683	0.0002048						0.002517	0	0	0	0	0	0		0	0	0.01087	0.003012	0	0	0	0	0	0	0	0	0	0	0	0	0	0	0	0	0	0	0	0	0	0	0	0	0	0	0	0	0	0	0	0	0	0	0	0	0	0	0	0	0	0	0	0	0	0	0	0	0	0	0	0	0	0	0	0	0	0	0	0	0	0	0	0	0	0	0	0	0	0	0	0	0	0	0	0	0	0	0
chr19	53979945	C	T	rs370446891	CACNG8	29.3	0.719	0.0005119						0	0	0	0	0.003165	0.009868	0		0	0	0	0	0	0	0	0	0	0	0	0	0	0	0	0	0	0	0	0	0	0	0	0	0	0	0	0	0	0	0	0	0	0	0	0	0	0	0	0	0	0	0	0	0	0	0	0	0	0	0	0	0	0	0	0	0	0	0	0	0	0	0	0	0	0	0	0	0	0	0	0	0	0	0	0	0	0	0.03383	0.003165	0	0	0
chr19	50790811	T	C	rs762895836	ACP4	28	0.674	0.0001024						0	0	0	0.000186	0	0	0		0	0	0	0	0	0	0	0	0	0	0	0	0	0	0	0	0	0	0	0	0	0	0	0	0	0	0	0	0	0	0	0	0	0	0	0	0	0	0	0	0	0	0	0	0	0	0	0	0	0.00625	0	0	0	0	0	0	0	0	0	0	0	0	0	0	0	0	0	0	0	0	0	0	0	0	0	0	0	0	0	0	0	0	0
chr19	51003217	C	T	COSV99143858	KLK9	23.8	0.915	0.0001024	Y					0	0	0	0.000186	0	0	0		0	0	0	0	0	0	0	0	0	0	0	0	0	0	0	0	0	0	0	0	0	0	0	0	0	0	0	0	0	0	0	0	0	0	0	0	0	0	0	0	0	0	0	0	0	0	0	0	0	0	0	0.006211	0	0	0	0	0	0	0	0	0	0	0	0	0	0	0	0	0	0	0	0	0	0	0	0	0	0	0	0	0	0	0
chr19	51058650	C	T		KLK13	25.8	0.731	0.0001024	Y					0	0	0	0	0	0	0.000554		0	0	0	0	0	0	0	0	0	0	0	0	0	0	0	0	0	0	0	0	0	0	0	0	0	0.006173	0	0	0	0	0	0	0	0	0	0	0	0	0	0	0	0	0	0	0	0	0	0	0	0	0	0	0	0	0	0	0	0	0	0	0	0	0	0	0	0	0	0	0	0	0	0	0	0	0	0	0	0	0	0	0	0	0
chr19	51225487	C	G	rs1326515954	CD33	23.1	0.662	0.0001024						0	0	0	9.28e-05	0	0	0.000277		0	0	0	0	0	0	0	0.008929	0	0	0	0	0	0	0	0	0	0	0	0	0	0	0	0	0	0	0	0	0	0	0	0	0	0	0	0	0	0.002732	0	0	0	0	0	0	0	0	0	0	0	0	0	0	0	0	0	0	0	0	0	0	0	0	0	0	0	0	0	0	0	0	0	0	0	0	0	0	0	0	0	0	0	0	0
chr19	51354274	G	A	rs371751519	ETFB	23.2	0.646	0.0001024						0	0	0	0	0	0	0.000554		0	0	0	0	0	0	0	0	0	0	0	0.005814	0	0	0	0	0	0	0	0	0	0	0	0.003106	0	0	0	0	0	0	0	0	0	0	0	0	0	0	0	0	0	0	0	0	0	0	0	0	0	0	0	0	0	0	0	0	0	0	0	0	0	0	0	0	0	0	0	0	0	0	0	0	0	0	0	0	0	0	0	0	0	0	0
chr19	51380516	G	A	rs747800845	LIM2	25.3	0.831	0.0001024						0	0	0	0.000186	0	0	0		0	0	0	0	0	0	0	0	0	0	0	0	0	0	0	0	0	0	0	0	0	0	0	0	0	0	0	0	0	0	0	0	0	0	0	0	0	0	0	0	0	0	0	0	0	0	0	0	0	0	0	0	0	0	0	0	0	0	0	0	0	0	0	0	0	0	0	0	0	0	0	0.007299	0	0	0	0	0	0	0	0	0	0	0
chr19	51380522	A	G	rs1986867502	LIM2	24.9	0.909	0.0001024						0	0	0	0.000186	0	0	0		0	0	0	0	0	0	0	0	0	0	0	0	0	0	0	0	0	0	0	0	0	0	0	0	0	0	0	0	0	0	0	0	0	0	0	0	0	0	0	0	0	0	0	0	0	0	0	0	0	0	0	0	0	0	0	0	0	0	0	0	0	0.00625	0	0	0	0	0	0	0	0	0	0	0	0	0	0	0	0	0	0	0	0	0
chr19	51382555	G	A	rs779604030	LIM2	25	0.753	0.0001024						0	0	0	0	0	0	0.000554		0	0	0	0	0	0	0	0	0	0	0	0	0	0	0	0	0.004464	0	0	0	0	0	0.01562	0	0	0	0	0	0	0	0	0	0	0	0	0	0	0	0	0	0	0	0	0	0	0	0	0	0	0	0	0	0	0	0	0	0	0	0	0	0	0	0	0	0	0	0	0	0	0	0	0	0	0	0	0	0	0	0	0	0	0	0
chr19	51417228	A	G		SIGLEC10	25	0.697	0.0001024						0	0	0	0.000186	0	0	0		0	0	0	0	0	0	0	0	0	0	0	0	0	0	0	0	0	0	0	0	0	0	0	0	0	0	0	0	0	0	0	0	0	0	0	0	0	0	0	0	0	0	0	0	0	0	0	0	0	0	0	0	0	0	0	0	0	0	0	0	0	0	0.006173	0	0	0	0	0	0	0	0	0	0	0	0	0	0	0	0	0	0	0	0
chr19	51627686	C	T	rs750623682	SIGLEC5	23.7	0.742	0.0001024						0	0	0	0.000186	0	0	0		0	0	0	0	0	0	0	0	0	0	0	0	0	0	0	0	0	0	0	0	0	0	0	0	0	0	0	0	0	0	0	0	0	0	0	0	0	0	0	0	0	0	0	0	0	0	0	0	0	0	0	0.003106	0	0	0	0	0	0	0	0	0	0	0	0	0	0	0	0	0	0	0	0.00365	0	0	0	0	0	0	0	0	0	0	0
chr19	51945012	T	C		ZNF613	26.7	0.666	0.0001024	Y					0.001678	0	0	0	0	0	0		0	0.01667	0	0	0	0	0	0	0	0	0	0	0	0	0	0	0	0	0	0	0	0	0	0	0	0	0	0	0	0	0	0	0	0	0	0	0	0	0	0	0	0	0	0	0	0	0	0	0	0	0	0	0	0	0	0	0	0	0	0	0	0	0	0	0	0	0	0	0	0	0	0	0	0	0	0	0	0	0	0	0	0	0
chr19	53798246	A	G	rs549778989	NLRP12	24.2	0.787	0.0001024						0	0	0	0	0	0	0.000554		0	0	0	0	0	0	0	0	0	0.003378	0	0	0	0	0	0	0.004464	0	0	0	0	0	0	0	0	0	0	0	0	0	0	0	0	0	0	0	0	0	0	0	0	0	0	0	0	0	0	0	0	0	0	0	0	0	0	0	0	0	0	0	0	0	0	0	0	0	0	0	0	0	0	0	0	0	0	0	0	0	0	0	0	0	0
chr19	53810091	G	C	rs1036210460	NLRP12	25.6	0.767	0.0001024						0	0	0	0	0	0	0.000554		0	0	0	0	0	0	0	0	0	0	0	0	0	0	0	0	0	0	0	0	0	0	0	0.006211	0	0	0	0	0	0	0	0	0	0	0	0	0	0	0	0	0	0	0	0	0	0	0	0	0	0	0	0	0	0	0	0	0	0	0	0	0	0	0	0	0	0	0	0	0	0	0	0	0	0	0	0	0	0	0	0	0	0	0
chr19	53810435	C	A	rs370220556	NLRP12	26.9	0.736	0.0001024						0	0	0	0.000186	0	0	0		0	0	0	0	0	0	0	0	0	0	0	0	0	0	0	0	0	0	0	0	0	0	0	0	0	0	0	0	0	0	0	0	0	0	0	0	0	0	0	0	0	0	0	0	0	0	0	0	0	0	0	0	0	0	0	0.006098	0	0	0	0	0	0	0	0	0	0	0	0	0	0	0	0	0	0	0	0	0	0	0	0	0	0	0
chr19	53810959	A	G	rs368152701	NLRP12	28.2	0.866	0.0001024						0	0	0	0.000186	0	0	0		0	0	0	0	0	0	0	0	0	0	0	0	0	0	0	0	0	0	0	0	0	0	0	0	0	0	0	0	0	0	0	0	0	0	0	0	0	0	0	0	0	0	0	0	0.006135	0	0	0	0	0	0	0	0	0	0	0	0	0	0	0	0	0	0	0	0	0	0	0	0	0	0	0	0	0	0	0	0	0	0	0	0	0	0
chr19	53810964	A	G	rs761110604	NLRP12	25.6	0.696	0.0001024						0	0	0	0.000186	0	0	0		0	0	0	0	0	0	0	0	0	0	0	0	0	0	0	0	0	0	0	0	0	0	0	0	0	0	0	0	0	0	0	0	0	0	0	0	0	0	0	0	0	0	0	0	0	0	0	0	0	0	0	0	0	0	0	0	0	0	0	0	0	0	0	0	0	0	0	0.005587	0	0	0	0	0	0	0	0	0	0	0	0	0	0	0
chr19	53811235	C	A	rs34330210	NLRP12	23.8	0.721	0.0001024						0	0	0	0.000186	0	0	0		0	0	0	0	0	0	0	0	0	0	0	0	0	0	0	0	0	0	0	0	0	0	0	0	0	0	0	0	0	0	0	0	0	0	0	0	0	0	0	0	0	0	0	0	0	0	0	0	0	0	0	0	0	0	0	0	0	0	0	0	0	0	0	0	0	0	0	0	0	0.006849	0	0.00365	0	0	0	0	0	0	0	0	0	0	0
chr19	54128306	T	C	rs1222194672	PRPF31	25.7	0.691	0.0001536						0	0	0	0.000284	0	0	0		0	0	0	0	0	0	0	0	0	0	0	0	0	0	0	0	0	0	0	0	0	0	0	0	0	0	0	0	0	0	0	0	0.00365	0.005848	0	0	0	0	0	0	0	0	0	0	0	0	0	0	0	0	0	0	0	0	0	0	0	0	0	0	0	0	0	0	0	0	0	0	0	0	0	0	0	0	0	0	0	0	0	0	0	0	0
chr19	54168653	T	C	rs114374694	TMC4	28.4	0.878	0.0009214						0	0	0	0.00167	0	0	0		0	0	0	0	0	0	0	0	0	0	0	0	0	0	0	0	0	0	0	0	0	0	0	0	0	0	0	0	0	0	0.008772	0	0.003546	0.005747	0	0	0.0119	0	0	0	0	0	0	0.003968	0	0.003067	0.003049	0	0	0	0	0	0	0.006369	0	0.003049	0	0.003247	0	0	0	0.003125	0	0	0	0	0	0	0.003086	0	0	0	0	0	0	0	0	0	0	0	0	0	0
chr19	54174274	A	G	rs767496981	MBOAT7	26.2	0.799	0.0005119						0	0	0	0.000928	0	0	0		0	0	0	0	0	0	0	0	0	0	0	0	0	0	0	0	0	0	0	0	0	0	0	0	0	0	0	0	0	0	0	0	0	0	0	0	0	0	0	0.003106	0	0	0	0.007937	0	0	0	0	0	0.00625	0	0.003106	0	0	0	0	0	0	0	0	0	0	0	0	0.01429	0	0	0	0	0	0	0	0	0.004425	0	0.005051	0	0	0	0	0	0	0
chr19	54178844	G	A	rs1049872070	MBOAT7	32	0.853	0.0002048						0	0	0	0	0	0	0.001109		0	0	0	0	0	0	0	0	0	0	0.004032	0	0	0	0	0	0.004464	0	0	0	0	0	0.03125	0	0	0	0	0	0	0	0	0	0	0	0	0	0	0	0	0	0	0	0	0	0	0	0	0	0	0	0	0	0	0	0	0	0	0	0	0	0	0	0	0	0	0	0	0	0	0	0	0	0	0	0	0	0	0	0	0	0	0	0
chr19	54940062	C	G	rs767749726	NLRP7	22.8	0.66	0.0002559						0	0	0	0.000464	0	0	0		0	0	0	0	0	0	0	0	0	0	0	0	0	0	0	0	0	0	0	0	0	0	0	0	0	0	0	0	0	0	0	0	0	0	0	0	0	0	0	0	0	0	0	0	0	0	0	0	0	0.003125	0	0	0	0	0	0	0.002577	0	0	0	0	0	0	0	0.02143	0	0	0	0	0	0	0	0	0	0	0	0	0	0	0	0	0	0
chr19	54940287	C	T	rs781240687	NLRP7	20.8	0.757	0.0002048						0	0	0	0.000186	0	0	0.000554		0	0	0	0	0	0	0	0	0	0	0	0	0	0	0	0	0.004464	0	0	0	0	0	0	0	0.008475	0	0	0	0	0	0	0	0	0.002874	0	0	0	0	0	0.003106	0	0	0	0	0	0	0	0	0	0	0	0	0	0	0	0	0	0	0	0	0	0	0	0	0	0	0	0	0	0	0	0	0	0	0	0	0	0	0	0	0	0	0
chr19	55047456	C	T	rs767663262	RDH13	23.8	0.671	0.0004095						0	0	0	9.28e-05	0	0	0.00194		0	0	0	0	0	0	0	0	0	0	0	0	0	0	0.01042	0	0	0	0	0	0	0	0.01562	0.003106	0	0.003086	0.003086	0	0	0	0	0	0	0	0	0	0	0	0	0	0	0	0	0	0	0	0	0	0	0	0	0	0	0	0	0	0	0	0	0	0	0	0	0	0	0	0	0	0	0	0	0.00365	0	0	0	0	0	0	0	0	0	0	0
chr19	55048715	C	T	rs539354138	RDH13	25.3	0.649	0.0056306						0.004195	0.004255	0	0.006774	0.003165	0	0.006652		0.01667	0	0.005435	0	0	0.006849	0	0	0	0	0.004032	0.01163	0.006061	0.007937	0.01042	0	0	0	0	0	0	0	0	0.009317	0.008475	0.009259	0.009259	0.01506	0	0	0	0	0.007092	0.008621	0	0.00641	0.002976	0.002732	0.009934	0.003106	0.01316	0	0.006667	0.01587	0.003067	0.009202	0.003049	0.003125	0.006329	0.00625	0.006803	0.009317	0.006494	0.003185	0.01796	0.01829	0.002577	0.00974	0.007937	0.006329	0.008475	0.00625	0.003086	0.02143	0.01429	0.006667	0	0.002793	0	0	0.003497	0	0.003165	0.01327	0.008065	0.005051	0	0	0	0.003165	0	0	0
chr19	55056671	C	T	rs201978901	RDH13	27	0.755	0.0058354						0.009228	0.007801	0.008507	0.006125	0	0	0.004435		0.01111	0	0.02174	0.006024	0	0	0.02308	0	0	0.02027	0.004032	0	0.009091	0	0	0	0.008929	0.01471	0.01829	0	0	0	0	0.01242	0	0	0	0	0	0.02703	0	0	0.01418	0.005747	0.05455	0.03205	0.008929	0.01639	0.003311	0.006211	0.006579	0.02239	0	0.007937	0	0.003067	0.0122	0.003125	0.006329	0.003125	0.003401	0.003106	0.00974	0.003185	0.008982	0.009146	0.005155	0	0	0	0.008475	0	0	0.007143	0	0.006667	0	0.00838	0.003086	0.006849	0	0.007299	0	0.004425	0.008065	0.005051	0	0	0	0	0	0	0
chr19	55059222	G	A	rs200371141	RDH13	26.6	0.763	0.0009214						0	0	0	0.001485	0	0.001096	0		0	0	0	0	0	0	0	0	0	0	0	0	0	0	0	0	0	0	0	0	0	0	0	0	0	0	0	0	0	0	0	0	0	0	0	0	0	0.002732	0	0	0	0	0	0	0.003067	0	0.0122	0	0.009494	0.003125	0	0.003106	0	0.003185	0	0.003049	0.002577	0.003247	0	0	0	0	0	0	0	0	0	0	0	0	0	0	0	0.004425	0	0	0	0.004854	0	0	0	0	0
chr19	55134127	A	G	rs1555855686	TNNT1	29.1	0.913	0.0001536						0	0	0	0.000278	0	0	0		0	0	0	0	0	0	0	0	0	0	0	0	0	0	0	0	0	0	0	0	0	0	0	0	0	0	0	0	0	0	0	0	0	0	0	0	0	0.002732	0	0	0	0	0	0	0	0	0	0	0	0	0	0	0	0	0	0	0	0	0	0	0	0	0	0	0	0	0	0	0	0	0	0	0	0.00885	0	0	0	0	0	0	0	0	0
chr19	55137104	G	A	rs139208059	TNNT1	29.8	0.862	0.0001536						0	0	0	0.000186	0.003165	0	0		0	0	0	0	0	0	0	0	0	0	0	0	0	0	0	0	0	0	0	0	0	0	0	0	0	0	0	0	0	0	0	0	0	0	0	0	0	0	0	0	0	0	0	0	0	0	0	0	0.006329	0	0	0	0	0	0	0	0	0	0	0	0	0	0	0	0	0	0	0	0	0	0	0	0	0	0	0	0	0	0	0.003165	0	0	0
chr19	55156610	T	G	rs200720341	TNNI3	24.6	0.747	0.0005119						0	0	0	0.000742	0	0	0.000554		0	0	0	0	0	0	0	0	0	0	0	0	0	0	0	0	0	0	0	0	0	0	0	0	0	0.006173	0	0	0	0	0	0	0	0	0	0	0	0	0	0	0	0	0	0	0	0	0	0	0	0	0	0.003106	0	0	0	0	0	0	0	0	0	0	0	0	0	0	0	0.002793	0	0	0.01399	0.007299	0	0	0	0	0	0	0	0	0	0	0
chr19	55173653	T	C	rs1264536536	SYT5	33	0.715	0.0003071						0	0	0	0.000464	0	0	0.000277		0	0	0	0	0	0	0	0	0	0	0	0	0	0	0	0	0	0	0	0	0	0	0	0	0	0	0.003086	0	0	0	0	0	0	0	0	0	0	0	0	0	0	0	0	0	0.003067	0	0	0	0	0	0	0	0	0	0	0	0	0	0	0	0	0	0.01235	0	0	0	0	0	0	0	0	0	0	0	0	0	0	0	0	0	0	0	0
chr19	55174555	C	T	rs780341509	SYT5	33	0.868	0.0017404						0.01762	0.000709	0.003781	0.00065	0	0	0	AA_T	0.02222	0	0.02174	0.03012	0.02	0	0.007692	0	0	0	0	0	0	0	0	0	0	0.007353	0	0.01899	0	0	0	0	0	0	0	0	0	0	0	0.009434	0	0	0	0.009615	0	0	0	0	0	0	0	0	0	0	0	0	0.003165	0	0	0	0.003247	0	0	0.006098	0	0	0	0	0	0	0	0	0	0	0	0	0	0	0	0	0	0	0	0	0	0	0	0	0	0	0
chr19	55406925	C	T	COSV52740650	UBE2S	32	0.731	0.0002559	Y					0	0	0	0	0	0	0.001386		0	0	0	0	0	0	0	0	0	0.01689	0	0	0	0	0	0	0	0	0	0	0	0	0	0	0	0	0	0	0	0	0	0	0	0	0	0	0	0	0	0	0	0	0	0	0	0	0	0	0	0	0	0	0	0	0	0	0	0	0	0	0	0	0	0	0	0	0	0	0	0	0	0	0	0	0	0	0	0	0	0	0	0	0
chr19	55437694	C	G		SHISA7	28.4	0.729	0.0001536						0	0	0	0.000186	0	0	0.000277		0	0	0	0	0	0	0	0	0	0	0	0	0	0	0.003472	0	0	0	0	0	0	0	0	0	0	0	0	0	0	0	0	0	0.003546	0	0	0	0.002976	0	0	0	0	0	0	0	0	0	0	0	0	0	0	0	0	0	0	0	0	0	0	0	0	0	0	0	0	0	0	0	0	0	0	0	0	0	0	0	0	0	0	0	0	0	0
chr19	55529793	C	G	rs573392216	SBK2	28.5	0.72	0.0018939						0.003356	0.002837	0.002836	0.001299	0	0	0.003049		0	0	0	0	0	0	0.03077	0.008929	0.006098	0.01351	0	0.005814	0.00303	0	0	0	0	0	0.01829	0	0	0	0	0.003106	0	0	0.003086	0	0	0	0	0	0.003546	0.002874	0	0.003205	0	0	0	0	0	0	0	0.003968	0	0	0	0	0	0	0	0.006211	0.003247	0.003185	0.002994	0.003049	0	0	0	0	0.008475	0	0	0	0	0	0.01493	0	0.003086	0.006849	0	0	0.006329	0.004425	0	0	0	0	0	0	0	0	0
chr19	55530031	C	T	rs529829655	SBK2	25.8	0.835	0.0002048						0	0	0	0	0	0	0.001109		0	0	0	0	0	0	0	0	0.0122	0	0	0	0	0	0	0	0	0	0	0	0	0	0	0	0	0	0	0	0	0	0	0	0	0	0	0	0	0	0	0	0	0	0	0	0	0	0	0	0	0	0	0	0	0	0	0	0	0	0	0	0	0	0	0	0	0	0	0	0	0	0	0	0	0	0	0	0	0	0	0	0	0	0
chr19	55530112	T	G		SBK2	24.8	0.808	0.0001536	Y					0	0	0	0	0	0	0.000832		0	0	0	0	0	0	0	0	0	0	0	0	0	0	0.01042	0	0	0	0	0	0	0	0	0	0	0	0	0	0	0	0	0	0	0	0	0	0	0	0	0	0	0	0	0	0	0	0	0	0	0	0	0	0	0	0	0	0	0	0	0	0	0	0	0	0	0	0	0	0	0	0	0	0	0	0	0	0	0	0	0	0	0	0
chr19	55544841	C	T	rs754859345	SBK3	26.2	0.701	0.0007166						0	0.000709	0	0.001114	0	0	0.000277		0	0	0	0	0	0	0	0	0	0	0	0	0	0	0	0	0.004464	0	0	0	0	0	0	0	0	0	0	0	0	0	0.004386	0	0	0	0	0	0	0	0	0.003106	0	0	0.006667	0	0.003067	0.003067	0	0.003125	0	0	0	0	0	0	0	0	0.005155	0	0	0	0	0	0	0	0	0	0	0.005587	0.003086	0.0137	0	0	0	0	0	0	0	0	0	0	0	0	0
chr19	56442222	C	T	rs370312876	ZNF667	22.5	0.688	0.0057842						0.001678	0.006383	0.02552	0.005846	0	0	0.003326	DR_T	0	0	0	0	0.02	0	0	0.008929	0	0	0.004032	0.005814	0	0	0.01042	0	0.004464	0	0	0.006329	0	0.1149	0	0.003106	0.008475	0.003086	0	0.006024	0	0.06081	0.01316	0.009434	0	0.008621	0	0	0	0.005464	0.009934	0.01242	0.01316	0	0	0.003968	0.009202	0.009202	0	0.003125	0.006329	0.003125	0.003401	0.009317	0.003247	0	0.008982	0.003049	0	0.00974	0.002646	0.006329	0.02542	0.009375	0.01235	0.007143	0.01429	0	0.01493	0.002793	0.006173	0	0	0.00365	0.009494	0	0.04032	0.005051	0	0	0	0	0	0	0
chr19	56524858	G	A	rs533651245	ZNF471	24.4	0.645	0.0009726						0	0	0	0.001578	0.003165	0	0.000277		0	0	0	0	0	0	0	0	0	0	0	0	0	0	0	0	0.004464	0	0	0	0	0	0	0	0	0	0	0	0	0	0	0	0.003546	0.002874	0	0	0	0	0	0.003106	0	0	0	0	0	0	0	0	0	0.003125	0.006803	0.003106	0.003247	0.003185	0	0	0.002577	0.006494	0	0	0.008475	0.00625	0	0	0	0	0	0.002793	0	0	0	0	0	0	0.008065	0	0	0	0	0.003165	0	0	0
chr19	56525581	A	G	rs777439262	ZNF471	26.8	0.859	0.0005119						0	0	0	0.000742	0	0	0.000554		0	0	0	0	0	0	0	0	0	0	0	0	0	0	0	0	0.004464	0	0	0	0	0	0	0	0	0	0	0.003012	0	0	0	0	0	0	0	0	0	0.005464	0	0	0	0	0	0	0.003067	0.006135	0	0	0	0	0	0	0	0	0	0	0.002577	0	0.002646	0	0	0	0	0	0	0	0	0	0	0	0.003497	0	0	0	0	0	0	0	0	0	0	0	0
chr19	56577877	G	A	rs1187089419	ZNF470	29.7	0.822	0.0002559						0	0	0	0	0.006329	0.003289	0		0	0	0	0	0	0	0	0	0	0	0	0	0	0	0	0	0	0	0	0	0	0	0	0	0	0	0	0	0	0	0	0	0	0	0	0	0	0	0	0	0	0	0	0	0	0	0	0	0	0	0	0	0	0	0	0	0	0	0	0	0	0	0	0	0	0	0	0	0	0	0	0	0	0	0	0	0	0	0.01128	0.006329	0	0	0
chr19	56815471	G	C	rs145003090	PEG3	28.7	0.751	0.0003071						0.000839	0.001418	0	9.28e-05	0.006329	0	0		0	0	0	0	0	0.006849	0	0	0	0	0	0	0	0	0	0	0	0	0	0	0	0	0	0	0	0	0	0	0	0	0	0.01887	0.003546	0	0	0	0	0	0	0	0	0	0	0	0	0	0	0	0	0	0	0	0	0	0	0	0	0	0	0	0	0	0	0	0	0	0	0	0	0	0	0	0	0	0	0	0	0	0	0.006329	0	0	0
chr19	56815482	T	C	rs149044578	PEG3	23.5	0.904	0.0023546						0	0	0.00189	0.003434	0	0	0.00194		0	0	0	0	0	0	0	0	0.003049	0	0	0	0	0.007937	0.006944	0.02941	0	0	0	0	0	0	0	0.003106	0	0.006173	0	0	0	0	0	0	0	0	0	0	0	0.002732	0	0	0	0	0	0	0.003067	0.003067	0.04878	0	0	0	0	0.003106	0.003247	0	0	0.009146	0.005155	0.003247	0	0	0	0.00625	0.003086	0	0	0	0	0	0.003086	0.0137	0.003497	0	0	0.004425	0.01613	0	0	0	0	0	0	0	0
chr19	57130212	C	T	rs147336811	USP29	22.9	0.646	0.0001536						0	0	0	0.000278	0	0	0		0	0	0	0	0	0	0	0	0	0	0	0	0	0	0	0	0	0	0	0	0	0	0	0	0	0	0	0	0	0	0	0	0	0	0	0	0	0	0	0	0	0	0	0	0	0	0	0	0	0	0	0	0	0	0	0	0	0	0	0	0	0	0	0.01071	0	0	0	0	0	0	0	0	0	0	0	0	0	0	0	0	0	0	0
chr19	57155356	C	T	rs772135803	DUXA	24.7	0.692	0.0002048						0	0	0	0.000371	0	0	0		0	0	0	0	0	0	0	0	0	0	0	0	0	0	0	0	0	0	0	0	0	0	0	0	0	0	0	0	0	0	0	0	0	0	0	0	0	0	0	0	0	0	0	0	0	0	0	0	0	0	0	0	0	0	0.01198	0	0	0	0	0	0	0	0	0	0	0	0	0	0	0	0	0	0	0	0	0	0	0	0	0	0	0	0
chr19	57232545	C	A		AURKC	22.6	0.754	0.0004607	Y					0	0	0	0.000742	0	0.001096	0		0	0	0	0	0	0	0	0	0	0	0	0	0	0	0	0	0	0	0	0	0	0	0	0	0	0	0	0	0	0	0.03509	0	0	0	0	0	0	0	0	0	0	0	0	0	0	0	0	0	0	0	0	0	0	0	0	0	0	0	0	0	0	0	0	0	0	0	0	0	0	0	0	0	0	0	0	0	0.003968	0	0	0	0	0	0
chr19	54126535	G	A	rs756193579	PRPF31	29.3	0.701	0.0001024						0	0	0	0.000186	0	0	0		0	0	0	0	0	0	0	0	0	0	0	0	0	0	0	0	0	0	0	0	0	0	0	0	0	0	0	0	0	0	0	0	0	0	0	0	0	0	0	0	0	0	0	0.003968	0	0	0	0	0	0	0	0	0	0	0	0	0	0	0	0	0	0	0	0	0	0	0	0.002793	0	0	0	0	0	0	0	0	0	0	0	0	0	0	0
chr19	54128361	G	A	rs756479054	PRPF31	28.7	0.857	0.0001024						0	0	0	0.000186	0	0	0		0	0	0	0	0	0	0	0	0	0	0	0	0	0	0	0	0	0	0	0	0	0	0	0	0	0	0	0	0	0	0	0	0	0	0	0	0	0	0	0.006211	0	0	0	0	0	0	0	0	0	0	0	0	0	0	0	0	0	0	0	0	0	0	0	0	0	0	0	0	0	0	0	0	0	0	0	0	0	0	0	0	0	0	0
chr19	54129132	C	T	rs367896277	PRPF31	31	0.819	0.0001024						0	0	0	0.000186	0	0	0		0	0	0	0	0	0	0	0	0	0	0	0	0	0	0	0	0	0	0	0	0	0	0	0	0	0	0	0	0	0	0	0	0	0	0	0	0	0	0	0	0	0	0	0	0	0	0	0	0	0	0	0	0	0	0	0	0	0	0	0	0	0.003125	0	0	0	0	0	0.002793	0	0	0	0	0	0	0	0	0	0	0	0	0	0	0
chr19	54168226	A	C	rs755555480	TMC4	26.7	0.875	0.0001024						0	0	0	0.000186	0	0	0		0	0	0	0	0	0	0	0	0	0	0	0	0	0	0	0	0	0	0	0	0	0	0	0	0	0	0	0	0	0	0	0	0	0	0	0	0	0	0	0	0	0	0	0	0	0	0	0	0	0	0	0	0	0	0	0	0.005155	0	0	0	0	0	0	0	0	0	0	0	0	0	0	0	0	0	0	0	0	0	0	0	0	0	0
chr19	54178855	C	T	rs377603361	MBOAT7	27.1	0.662	0.0001024						0	0	0	0.000186	0	0	0		0	0	0	0	0	0	0	0	0	0	0	0	0	0	0	0	0	0	0	0	0	0	0	0	0	0	0	0	0	0	0	0	0	0	0	0	0	0	0	0	0	0	0	0	0	0	0	0	0	0	0.003401	0	0	0	0	0	0	0	0.002646	0	0	0	0	0	0	0	0	0	0	0	0	0	0	0	0	0	0	0	0	0	0	0	0
chr19	54187168	G	A	rs778130798	MBOAT7	25.2	0.756	0.0001024						0	0	0	0	0	0.001096	0.000277		0	0	0	0	0	0	0	0	0	0	0	0	0	0	0	0	0.004464	0	0	0	0	0	0	0	0	0	0	0	0	0	0	0	0	0	0	0	0	0	0	0	0	0	0	0	0	0	0	0	0	0	0	0	0	0	0	0	0	0	0	0	0	0	0	0	0	0	0	0	0	0	0	0	0	0	0	0	0	0.004854	0	0	0	0	0
chr19	55045268	C	T	rs557873351	RDH13	24.5	0.708	0.0001024						0	0	0	0.000186	0	0	0		0	0	0	0	0	0	0	0	0	0	0	0	0	0	0	0	0	0	0	0	0	0	0	0	0	0	0	0	0	0	0	0	0	0	0	0	0	0	0	0	0	0	0	0	0	0	0	0	0	0	0	0	0	0	0	0	0	0	0	0	0.008475	0	0	0.003571	0	0	0	0	0	0	0	0	0	0	0	0	0	0	0	0	0	0	0
chr19	55048329	C	T	rs1263407816	RDH13	33	0.663	0.0001024						0	0	0	0	0.003165	0.001096	0		0	0	0	0	0	0	0	0	0	0	0	0	0	0	0	0	0	0	0	0	0	0	0	0	0	0	0	0	0	0	0	0	0	0	0	0	0	0	0	0	0	0	0	0	0	0	0	0	0	0	0	0	0	0	0	0	0	0	0	0	0	0	0	0	0	0	0	0	0	0	0	0	0	0	0	0	0	0	0.003759	0.003165	0	0	0
chr19	55048730	G	A	rs372467009	RDH13	25.6	0.734	0.0001024						0	0	0	9.28e-05	0	0.001096	0		0	0	0	0	0	0	0	0	0	0	0	0	0	0	0	0	0	0	0	0	0	0	0	0	0	0	0	0	0	0	0	0	0	0	0	0	0	0	0	0	0	0	0	0	0	0	0	0	0	0	0	0	0	0	0	0	0	0	0	0	0.008475	0	0	0	0	0	0	0	0	0	0	0	0	0	0	0	0.003968	0	0	0	0	0	0
chr19	55056746	G	A	rs183720506	RDH13	24	0.676	0.0001024						0.000839	0	0	9.28e-05	0	0	0		0.005556	0	0	0	0	0	0	0	0	0	0	0	0	0	0	0	0	0	0	0	0	0	0	0	0	0	0	0	0	0	0	0	0	0	0	0	0	0	0	0	0	0	0	0	0	0	0	0	0	0	0	0	0	0	0	0	0.002577	0	0	0	0	0	0	0	0	0	0	0	0	0	0	0	0	0	0	0	0	0	0	0	0	0	0
chr19	55137103	C	T	rs765133367	TNNT1	33	0.79	0.0001024						0	0	0	0	0	0	0.000554		0	0	0	0	0	0	0	0	0	0	0	0	0	0	0	0	0	0	0	0	0	0	0	0	0	0	0	0.006024	0	0	0	0	0	0	0	0	0	0	0	0	0	0	0	0	0	0	0	0	0	0	0	0	0	0	0	0	0	0	0	0	0	0	0	0	0	0	0	0	0	0	0	0	0	0	0	0	0	0	0	0	0	0	0
chr19	55138072	C	G	COSV105110141	TNNT1	23.2	0.72	0.0001024						0	0	0	0.000186	0	0	0		0	0	0	0	0	0	0	0	0	0	0	0	0	0	0	0	0	0	0	0	0	0	0	0	0	0	0	0	0	0	0	0	0	0	0	0	0	0	0	0	0	0	0	0	0	0	0	0	0	0	0	0	0	0	0	0	0	0	0	0	0	0	0	0	0	0	0	0	0	0.0137	0	0	0	0	0	0	0	0	0	0	0	0	0
chr19	55141894	G	A	rs752759361	TNNT1	24.7	0.697	0.0001024						0.001678	0	0	0	0	0	0		0	0.01667	0	0	0	0	0	0	0	0	0	0	0	0	0	0	0	0	0	0	0	0	0	0	0	0	0	0	0	0	0	0	0	0	0	0	0	0	0	0	0	0	0	0	0	0	0	0	0	0	0	0	0	0	0	0	0	0	0	0	0	0	0	0	0	0	0	0	0	0	0	0	0	0	0	0	0	0	0	0	0	0	0
chr19	55174929	A	G	rs141139812	SYT5	29.6	0.728	0.0001024						0	0	0	0	0	0	0.000554		0	0	0	0	0	0	0	0	0	0	0.004032	0	0	0	0	0	0	0	0	0	0	0	0	0.003106	0	0	0	0	0	0	0	0	0	0	0	0	0	0	0	0	0	0	0	0	0	0	0	0	0	0	0	0	0	0	0	0	0	0	0	0	0	0	0	0	0	0	0	0	0	0	0	0	0	0	0	0	0	0	0	0	0	0	0
chr19	55186290	G	A	rs745413673	PTPRH	29.4	0.79	0.0001024						0	0	0	0	0	0	0.000554		0	0	0	0	0	0	0	0	0	0.003378	0	0	0	0	0	0	0	0	0	0	0	0	0.01562	0	0	0	0	0	0	0	0	0	0	0	0	0	0	0	0	0	0	0	0	0	0	0	0	0	0	0	0	0	0	0	0	0	0	0	0	0	0	0	0	0	0	0	0	0	0	0	0	0	0	0	0	0	0	0	0	0	0	0	0
chr19	55858774	G	A	rs140287532	NLRP4	23.1	0.652	0.0001024						0	0	0	9.28e-05	0	0	0.000277		0	0	0	0	0	0	0	0	0	0	0	0	0	0	0	0	0	0	0	0	0	0	0	0	0.008475	0	0	0	0	0	0	0	0	0	0	0	0	0	0.003311	0	0	0	0	0	0	0	0	0	0	0	0	0	0	0	0	0	0	0	0	0	0	0	0	0	0	0	0	0	0	0	0	0	0	0	0	0	0	0	0	0	0	0	0
chr19	56027417	T	C		NLRP5	25.4	0.651	0.0001024	Y					0	0	0.00189	0	0	0	0		0	0	0	0	0	0	0	0	0	0	0	0	0	0	0	0	0	0.007353	0.006098	0	0	0	0	0	0	0	0	0	0	0	0	0	0	0	0	0	0	0	0	0	0	0	0	0	0	0	0	0	0	0	0	0	0	0	0	0	0	0	0	0	0	0	0	0	0	0	0	0	0	0	0	0	0	0	0	0	0	0	0	0	0	0	0
chr19	56577547	G	T		ZNF470	25.8	0.657	0.0001024	Y					0	0	0	0.000186	0	0	0		0	0	0	0	0	0	0	0	0	0	0	0	0	0	0	0	0	0	0	0	0	0	0	0	0	0	0	0	0	0	0	0	0	0	0	0	0.005952	0	0	0	0	0	0	0	0	0	0	0	0	0	0	0	0	0	0	0	0	0	0	0	0	0	0	0	0	0	0	0	0	0	0	0	0	0	0	0	0	0	0	0	0	0	0
chr19	56578044	T	C	rs1156320545	ZNF470	32	0.772	0.0001024						0	0	0	0	0	0	0.000554		0	0	0	0	0	0	0	0	0	0	0	0	0	0	0	0	0	0	0	0	0	0	0	0	0	0	0.006173	0	0	0	0	0	0	0	0	0	0	0	0	0	0	0	0	0	0	0	0	0	0	0	0	0	0	0	0	0	0	0	0	0	0	0	0	0	0	0	0	0	0	0	0	0	0	0	0	0	0	0	0	0	0	0	0
chr19	56816556	C	T	rs140555816	PEG3	25.6	0.687	0.0001024						0	0	0	0.000186	0	0	0		0	0	0	0	0	0	0	0	0	0	0	0	0	0	0	0	0	0	0	0	0	0	0	0	0	0	0	0	0	0	0	0	0	0	0	0	0	0	0	0	0	0	0	0	0	0	0	0	0	0	0	0	0	0	0	0	0	0	0.002646	0	0	0	0	0	0	0	0	0	0	0	0	0	0	0.004425	0	0	0	0	0	0	0	0	0
chr19	57365090	T	C	rs533877596	TRAPPC2B	24.2	0.834	0.0001024						0	0	0	9.28e-05	0	0	0		0	0	0	0	0	0	0	0	0	0	0	0	0	0	0	0	0	0	0	0	0	0	0	0	0	0	0	0	0	0	0	0	0	0	0	0	0	0	0	0	0	0	0	0	0	0	0	0	0	0	0	0	0	0	0	0	0	0	0	0	0	0.003125	0	0	0	0	0	0	0	0	0	0	0	0	0	0	0	0	0	0	0	0	0
chr19	57473714	G	A	rs150415935	ZNF772	23.1	0.807	0.0006143						0	0.008511	0	0	0	0	0		0	0	0	0	0	0	0	0	0	0	0	0	0	0	0	0	0	0	0	0	0	0	0	0	0	0	0	0	0	0	0	0	0	0	0	0	0	0	0	0	0	0	0.08	0	0	0	0	0	0	0	0	0	0	0	0	0	0	0	0	0	0	0	0	0	0	0	0	0	0	0	0	0	0	0	0	0	0	0	0	0	0	0	0
chr19	57547202	A	G	rs532893630	ZNF550	23.8	0.65	0.0003583						0	0.000709	0	0.000557	0	0	0		0	0	0	0	0	0	0	0	0	0	0	0	0	0	0	0	0	0	0	0	0	0	0	0	0	0	0	0	0	0	0	0	0	0.002874	0	0	0	0	0	0	0	0	0	0	0	0	0	0	0	0.003125	0	0	0	0	0	0.003049	0	0	0	0	0	0	0	0.007143	0	0	0	0	0	0	0.003497	0	0.003165	0	0	0	0	0	0	0	0	0	0
chr19	58067779	A	G	rs530582805	ZNF135	23.9	0.745	0.0030201						0	0.006383	0	0.003434	0	0	0.003326		0	0	0	0	0	0	0	0.008929	0	0.003378	0.008065	0.005814	0.01212	0	0	0	0	0	0	0	0	0	0	0.006211	0	0.003086	0	0	0	0	0	0	0	0	0	0	0	0	0	0	0	0	0	0.003968	0	0	0	0.01875	0	0.003125	0.003401	0.006211	0	0.003185	0	0.006098	0.005155	0	0.02116	0	0.01695	0.003125	0	0.003571	0	0	0.02239	0.005587	0	0.0137	0.003497	0	0.01899	0	0.008065	0.01515	0	0	0	0	0	0	0
chr19	58128831	G	A	rs761392871	ZNF329	23.7	0.765	0.0002048						0	0	0	0.000371	0	0	0		0	0	0	0	0	0	0	0	0	0	0	0	0	0	0	0	0	0	0	0	0	0	0	0	0	0	0	0	0	0	0	0	0	0	0	0	0	0	0	0	0	0	0	0	0.003067	0	0.009146	0	0	0	0	0	0	0	0	0	0	0	0	0	0	0	0	0	0	0	0	0	0	0	0	0	0	0	0	0	0	0	0	0	0	0	0
chr19	58128842	T	C	rs761273481	ZNF329	23.4	0.792	0.0002048						0	0	0	0.000371	0	0	0		0	0	0	0	0	0	0	0	0	0	0	0	0	0	0	0	0	0	0	0	0	0	0	0	0	0	0	0	0	0	0	0	0	0	0	0	0	0	0	0	0	0	0	0	0.003067	0	0.009146	0	0	0	0	0	0	0	0	0	0	0	0	0	0	0	0	0	0	0	0	0	0	0	0	0	0	0	0	0	0	0	0	0	0	0	0
chr19	58562952	C	A	rs747981728	MZF1	26	0.652	0.0007678						0	0	0	0.000557	0	0	0.002494		0	0	0	0	0	0	0	0.008929	0	0	0	0	0	0	0	0	0	0	0	0	0	0	0	0	0	0.003086	0.0216	0	0	0	0	0	0	0	0	0	0.005952	0	0	0.003106	0	0	0	0	0	0	0	0	0	0	0	0	0.006494	0	0	0	0	0	0.002646	0	0	0	0	0	0	0	0	0	0	0	0	0	0	0	0	0	0	0	0	0	0	0	0
chr19	57473641	T	G	rs183964084	ZNF772	23.8	0.774	0.0001024						0	0.000709	0	9.28e-05	0	0	0		0	0	0	0	0	0	0	0	0	0	0	0	0	0	0	0	0	0	0	0	0	0	0	0	0	0	0	0	0	0	0	0.009434	0	0	0	0	0	0	0	0	0	0	0	0	0	0	0	0.003125	0	0	0	0	0	0	0	0	0	0	0	0	0	0	0	0	0	0	0	0	0	0	0	0	0	0	0	0	0	0	0	0	0	0	0
chr19	57473894	G	A	rs746170834	ZNF772	23.1	0.895	0.0001024						0.001678	0	0	0	0	0	0		0	0	0	0	0	0.0137	0	0	0	0	0	0	0	0	0	0	0	0	0	0	0	0	0	0	0	0	0	0	0	0	0	0	0	0	0	0	0	0	0	0	0	0	0	0	0	0	0	0	0	0	0	0	0	0	0	0	0	0	0	0	0	0	0	0	0	0	0	0	0	0	0	0	0	0	0	0	0	0	0	0	0	0	0
chr19	57620997	G	T	rs768227125	ZNF134	24.8	0.664	0.0001024						0	0	0	0.000186	0	0	0		0	0	0	0	0	0	0	0	0	0	0	0	0	0	0	0	0	0	0	0	0	0	0	0	0	0	0	0	0	0	0	0	0	0	0	0	0	0	0	0	0	0	0	0	0	0	0	0	0	0	0	0	0	0	0	0	0	0	0	0	0	0	0	0	0	0	0	0	0.003086	0.006849	0	0	0	0	0	0	0	0	0	0	0	0	0
chr19	58552268	C	G	rs1206311342	CHMP2A	25.5	0.766	0.0001024						0	0	0	0	0.006329	0	0		0	0	0	0	0	0	0	0	0	0	0	0	0	0	0	0	0	0	0	0	0	0	0	0	0	0	0	0	0	0	0	0	0	0	0	0	0	0	0	0	0	0	0	0	0	0	0	0	0	0	0	0	0	0	0	0	0	0	0	0	0	0	0	0	0	0	0	0	0	0	0	0	0	0	0	0	0	0	0	0.006329	0	0	0
chr19	58552300	T	C		CHMP2A	25.6	0.876	0.0001024	Y					0	0	0	0	0	0	0		0	0	0	0	0	0	0	0	0	0	0	0	0	0	0	0	0	0	0	0	0	0	0	0	0	0	0	0	0	0	0	0	0	0	0	0	0	0	0	0	0	0	0	0	0	0	0	0	0	0	0	0	0	0	0	0	0	0	0	0	0	0	0	0	0	0	0	0	0	0	0	0	0	0	0	0	0	0	0	0	0	0	0.02
chr2	249761	C	T	rs375557464	SH3YL1	24.3	0.657	0.0048628						0.002517	0.006383	0.004726	0.00297	0	0.001096	0.0122	DR_NT	0	0	0	0.006024	0.01	0	0	0.008929	0.003049	0.06757	0.02016	0.01163	0.00303	0.007937	0.003472	0	0.02232	0.02206	0	0	0	0.01351	0.03125	0.009317	0	0.006173	0	0	0	0	0.004386	0	0.003546	0.002874	0	0.003205	0.008929	0.005464	0.003311	0	0.006579	0.007463	0	0.003968	0	0.006135	0.009146	0.003125	0	0.003125	0.003401	0	0	0.003185	0.002994	0	0	0.006494	0.005291	0.006329	0	0.00625	0	0	0.01429	0.02	0	0.002793	0.003086	0	0	0	0.009494	0.004425	0	0	0.003968	0	0	0	0	0	0
chr2	1456080	G	A	rs144088710	TPO	28.2	0.706	0.0005631						0	0	0	0.000742	0	0.001096	0.000554		0	0	0	0	0	0	0	0	0	0	0.008065	0	0	0	0	0	0	0	0	0	0	0	0	0	0	0	0	0	0	0	0	0	0.003546	0.002874	0	0	0	0	0	0	0	0	0	0	0	0	0	0	0.003165	0	0.003401	0	0	0.003185	0	0.003049	0.002577	0	0	0	0	0	0	0	0	0	0	0	0.003086	0	0	0	0	0	0	0	0.003968	0	0	0	0	0	0
chr2	1477576	C	T	rs1230346715	TPO	32	0.879	0.0002048						0	0.002837	0	0	0	0	0		0	0	0	0	0	0	0	0	0	0	0	0	0	0	0	0	0	0	0	0	0	0	0	0	0	0	0	0	0	0	0	0	0	0	0	0	0	0	0	0	0	0	0	0	0	0	0	0	0	0	0	0	0	0	0	0	0	0	0	0	0	0	0	0	0	0.02667	0	0	0	0	0	0	0	0	0	0	0	0	0	0	0	0	0
chr2	1644637	G	A	rs778091236	PXDN	31	0.644	0.0009214						0	0.004255	0	0.001114	0	0	0		0	0	0	0	0	0	0	0	0	0	0	0	0	0	0	0	0	0	0	0	0	0	0	0	0	0	0	0	0	0	0	0	0	0	0	0	0	0	0.003311	0	0.006579	0.007463	0.02	0.003968	0	0.009202	0.006098	0	0	0.003125	0	0	0	0	0	0	0	0.006494	0.005291	0.006329	0	0	0	0	0	0	0	0	0	0	0	0	0	0	0	0	0	0	0	0	0	0	0
chr2	1644732	T	C	rs760383596	PXDN	24.6	0.739	0.0007678						0	0.000709	0.01134	9.28e-05	0	0	0	DR_T	0	0	0	0	0	0	0	0	0	0	0	0	0	0	0	0	0	0.02941	0.03659	0.01266	0	0	0	0	0	0	0	0	0	0	0	0	0	0	0.009091	0	0	0	0	0.003106	0	0	0	0	0	0	0	0	0	0	0	0	0	0	0	0	0	0	0	0	0	0	0	0	0	0	0	0	0	0	0	0	0	0	0	0	0	0	0	0	0	0	0
chr2	1663686	C	T	rs746298361	PXDN	24.5	0.732	0.0001536						0	0	0	0.000278	0	0	0		0	0	0	0	0	0	0	0	0	0	0	0	0	0	0	0	0	0	0	0	0	0	0	0	0	0	0	0	0	0	0	0	0	0	0	0	0	0	0	0	0	0	0	0	0	0	0	0.003125	0	0	0	0	0.003247	0	0	0	0	0	0	0	0	0	0	0	0	0	0	0	0	0	0	0.00365	0	0	0	0	0	0	0	0	0	0	0
chr2	1666258	T	G	rs1324829263	PXDN	23.3	0.675	0.0002048						0	0	0	0	0	0	0.001109		0	0	0	0	0	0	0	0	0	0	0	0	0	0	0	0	0.004464	0	0	0	0	0	0.01562	0.003106	0	0	0.003086	0	0	0	0	0	0	0	0	0	0	0	0	0	0	0	0	0	0	0	0	0	0	0	0	0	0	0	0	0	0	0	0	0	0	0	0	0	0	0	0	0	0	0	0	0	0	0	0	0	0	0	0	0	0	0	0
chr2	1666357	A	C		PXDN	25.5	0.844	0.0002048	Y					0	0	0	0.000371	0	0	0		0	0	0	0	0	0	0	0	0	0	0	0	0	0	0	0	0	0	0	0	0	0	0	0	0	0	0	0	0	0	0	0	0	0	0	0	0	0	0	0.003106	0	0	0	0	0	0	0	0	0	0	0	0	0	0	0	0.003049	0	0.003247	0	0	0	0	0	0	0	0	0	0	0.003086	0	0	0	0	0	0	0	0	0	0	0	0	0	0
chr2	247581	A	G	rs957861365	SH3YL1	26.4	0.71	0.0001024						0	0	0	0.000186	0	0	0		0	0	0	0	0	0	0	0	0	0	0	0	0	0	0	0	0	0	0	0	0	0	0	0	0	0	0	0	0	0	0	0	0	0	0	0	0	0	0	0	0	0	0	0	0	0	0	0	0	0	0	0	0	0	0.002994	0	0	0	0	0	0	0	0	0	0	0	0	0	0	0	0	0	0	0	0	0.005051	0	0	0	0	0	0	0
chr2	1477540	A	G	rs1249553452	TPO	24.6	0.663	0.0001024						0	0	0	0	0	0	0.000554		0	0	0	0	0	0	0	0.008929	0	0	0	0	0	0.007937	0	0	0	0	0	0	0	0	0	0	0	0	0	0	0	0	0	0	0	0	0	0	0	0	0	0	0	0	0	0	0	0	0	0	0	0	0	0	0	0	0	0	0	0	0	0	0	0	0	0	0	0	0	0	0	0	0	0	0	0	0	0	0	0	0	0	0	0	0
chr2	1495999	G	A	rs201193196	TPO	27.9	0.741	0.0001024						0	0	0	0.000186	0	0	0		0	0	0	0	0	0	0	0	0	0	0	0	0	0	0	0	0	0	0	0	0	0	0	0	0	0	0	0	0	0	0	0	0	0	0	0	0	0	0	0	0	0	0	0	0	0	0	0.003125	0	0	0	0.003106	0	0	0	0	0	0	0	0	0	0	0	0	0	0	0	0	0	0	0	0	0	0	0	0	0	0	0	0	0	0	0
chr2	1634236	A	C	rs777421994	PXDN	27.8	0.886	0.0001024						0	0	0	0.000186	0	0	0		0	0	0	0	0	0	0	0	0	0	0	0	0	0	0	0	0	0	0	0	0	0	0	0	0	0	0	0	0	0	0	0	0	0	0	0	0	0	0	0	0	0	0	0	0	0	0	0	0	0	0	0	0	0	0	0	0	0	0.002646	0	0	0	0	0.003571	0	0	0	0	0	0	0	0	0	0	0	0	0	0	0	0	0	0	0
chr2	1635413	A	T	rs773130192	PXDN	25.3	0.983	0.0001024						0	0.001418	0	0	0	0	0		0	0	0	0	0	0	0	0	0	0	0	0	0	0	0	0	0	0	0	0	0	0	0	0	0	0	0	0	0	0	0	0	0	0	0	0	0	0	0	0	0	0	0.01333	0	0	0	0	0	0	0	0	0	0	0	0	0	0	0	0	0	0	0	0	0	0	0	0	0	0	0	0	0	0	0	0	0	0	0	0	0	0	0	0
chr2	1648188	G	A	rs570640127	PXDN	31	0.69	0.0001024						0	0.000709	0	9.28e-05	0	0	0		0	0	0	0	0	0	0	0	0	0	0	0	0	0	0	0	0	0	0	0	0	0	0	0	0	0	0	0	0	0	0	0	0	0	0.009091	0	0	0	0	0	0	0	0	0	0	0	0	0	0	0	0	0	0	0	0	0	0	0.003247	0	0	0	0	0	0	0	0	0	0	0	0	0	0	0	0	0	0	0	0	0	0	0	0	0
chr2	1648395	G	A	rs375850501	PXDN	29.4	0.791	0.0001024						0	0	0	0.000186	0	0	0		0	0	0	0	0	0	0	0	0	0	0	0	0	0	0	0	0	0	0	0	0	0	0	0	0	0	0	0	0	0	0	0	0	0	0	0	0	0	0	0	0	0	0	0	0	0	0	0	0	0	0	0.003106	0	0	0	0.003049	0	0	0	0	0	0	0	0	0	0	0	0	0	0	0	0	0	0	0	0	0	0	0	0	0	0	0
chr2	1648433	G	A	rs764675918	PXDN	27.7	0.753	0.0001024						0	0.001418	0	0	0	0	0		0	0	0	0	0	0	0	0	0	0	0	0	0	0	0	0	0	0	0	0	0	0	0	0	0	0	0	0	0	0	0	0	0	0	0	0	0	0	0	0	0	0	0	0	0	0	0	0	0	0	0	0	0	0	0	0	0	0	0	0	0	0	0	0	0	0.01333	0	0	0	0	0	0	0	0	0	0	0	0	0	0	0	0	0
chr2	1649555	C	T	rs777652296	PXDN	26.1	0.743	0.0001024						0	0.000709	0	9.28e-05	0	0	0		0	0	0	0	0	0	0	0	0	0	0	0	0	0	0	0	0	0	0	0	0	0	0	0	0	0	0	0	0	0	0	0	0	0	0.009091	0	0	0	0	0	0	0	0	0	0	0	0	0	0	0	0	0	0	0	0	0.003049	0	0	0	0	0	0	0	0	0	0	0	0	0	0	0	0	0	0	0	0	0	0	0	0	0	0	0
chr2	3465678	G	A	rs111556571	TRAPPC12	32	0.823	0.0003071						0	0	0	0.000186	0	0	0.001109		0	0	0	0	0	0	0	0	0.009146	0	0	0.005814	0	0	0	0	0	0	0	0	0	0	0	0	0	0	0	0	0	0	0	0	0	0	0	0	0	0.002732	0	0	0	0	0	0	0	0	0	0	0	0	0.003401	0	0	0	0	0	0	0	0	0	0	0	0	0	0	0	0	0	0	0	0	0	0	0	0	0	0	0	0	0	0	0	0
chr2	3499064	G	A	rs370738223	ADI1	25.6	0.885	0.0009726						0	0.002128	0	0.000557	0	0	0.002772		0	0	0	0	0	0	0	0	0	0.01014	0.004032	0.005814	0.009091	0.007937	0	0	0	0	0	0	0	0	0	0.003106	0	0	0	0	0	0	0	0	0	0	0	0	0	0.002732	0	0	0	0.007463	0.006667	0	0	0	0	0	0	0.003125	0	0	0.003247	0	0	0	0	0	0	0	0	0	0	0	0.01429	0	0	0	0	0	0	0	0.003165	0	0	0.005051	0	0	0	0	0	0	0
chr2	3500848	G	A	rs142847271	ADI1	27.1	0.655	0.0007678						0	0	0	0.00065	0.006329	0.006579	0		0	0	0	0	0	0	0	0	0	0	0	0	0	0	0	0	0	0	0	0	0	0	0	0	0	0	0	0	0	0	0.004386	0	0	0	0	0	0	0	0	0	0	0	0	0.003968	0	0	0.003049	0	0	0	0	0	0	0	0	0	0	0	0	0	0	0	0	0	0	0	0	0	0.006173	0	0.003497	0.00365	0	0	0	0	0.003968	0.01942	0	0.006329	0	0.008929	0
chr2	3500915	C	T	rs749117827	ADI1	23.8	0.645	0.0002048						0	0.001418	0	9.28e-05	0	0	0.000277		0	0	0	0	0	0	0	0	0	0	0	0	0	0	0	0	0	0	0	0	0	0	0	0	0	0	0.003086	0	0	0	0	0	0	0	0	0	0	0.002732	0	0	0	0	0	0	0	0	0	0	0	0	0	0	0	0	0	0	0	0	0	0	0	0	0	0	0	0	0	0	0	0	0	0	0.006329	0	0	0	0	0	0	0	0	0	0
chr2	3500948	G	A	rs139359190	ADI1	32	0.874	0.0002048						0	0	0	0.000186	0	0	0.000554		0	0	0	0	0	0	0	0	0	0	0	0	0	0	0	0	0	0	0	0	0	0	0	0	0	0	0	0.006024	0	0	0	0	0	0	0	0	0	0	0	0.003106	0	0	0	0	0	0	0	0	0	0	0	0	0	0	0	0	0	0	0	0	0	0	0	0	0	0	0	0	0	0	0	0.00365	0	0	0	0	0	0	0	0	0	0	0
chr2	3513931	G	C	rs759756504	ADI1	27.9	0.67	0.0001536						0	0	0	0	0	0	0.000832		0	0	0	0	0	0	0	0	0	0	0	0	0	0	0	0	0	0	0	0	0	0	0	0	0	0	0	0.009036	0	0	0	0	0	0	0	0	0	0	0	0	0	0	0	0	0	0	0	0	0	0	0	0	0	0	0	0	0	0	0	0	0	0	0	0	0	0	0	0	0	0	0	0	0	0	0	0	0	0	0	0	0	0	0
chr2	3695720	G	A	rs368478181	ALLC	26.2	0.799	0.0001536						0.000839	0	0	0.000186	0	0	0		0	0	0	0	0	0.006849	0	0	0	0	0	0	0	0	0	0	0	0	0	0	0	0	0	0	0	0	0	0	0	0	0	0	0	0	0	0	0	0	0	0	0	0	0	0	0	0	0	0	0	0.00625	0	0	0	0	0	0	0	0	0	0	0	0	0	0	0	0	0	0	0	0	0	0	0	0	0	0	0	0	0	0	0	0	0
chr2	3695816	G	T	rs532633577	ALLC	26.7	0.94	0.0001536						0.000839	0	0	0.000186	0	0	0		0	0	0	0	0.01	0	0	0	0	0	0	0	0	0	0	0	0	0	0	0	0	0	0	0	0	0	0	0	0	0	0	0	0	0.002874	0	0	0	0	0	0	0	0	0	0	0	0	0	0	0	0	0	0	0	0	0.002994	0	0	0	0	0	0	0	0	0	0	0	0	0	0	0	0	0	0	0	0	0	0	0	0	0	0	0	0
chr2	3742014	G	A	rs79897504	DCDC2C	23.1	0.648	0.001638						0.001678	0.003546	0	0.001578	0.003165	0.004386	0.000832		0	0	0.005435	0	0	0.006849	0	0.008929	0	0.006757	0	0	0	0	0	0	0	0	0	0	0	0	0	0	0	0	0	0	0	0	0	0.04717	0.007092	0	0	0.02885	0	0	0	0	0	0	0	0	0	0	0	0	0.003165	0	0	0	0	0	0	0	0	0	0	0	0	0	0	0	0	0	0	0.002793	0.01235	0	0	0	0	0	0	0	0.01587	0	0	0.003165	0	0	0
chr2	3388551	T	A		TRAPPC12	29.1	0.873	0.0001024	Y					0	0	0	0.000186	0	0	0		0	0	0	0	0	0	0	0	0	0	0	0	0	0	0	0	0	0	0	0	0	0	0	0	0	0	0	0	0	0	0	0	0	0	0	0	0.005952	0	0	0	0	0	0	0	0	0	0	0	0	0	0	0	0	0	0	0	0	0	0	0	0	0	0	0	0	0	0	0	0	0	0	0	0	0	0	0	0	0	0	0	0	0	0
chr2	3465669	A	G		TRAPPC12	28.1	0.692	0.0001024	Y					0	0	0	0.000186	0	0	0		0	0	0	0	0	0	0	0	0	0	0	0	0	0	0	0	0	0	0	0	0	0	0	0	0	0	0	0	0	0	0	0	0	0	0	0	0	0	0	0	0	0	0	0	0	0	0	0	0	0	0	0	0	0	0	0	0	0	0	0	0	0	0	0	0	0	0	0	0.006173	0	0	0	0	0	0	0	0	0	0	0	0	0	0
chr2	3500849	C	T	rs371744599	ADI1	25.8	0.716	0.0001024						0	0	0	0.000186	0	0	0		0	0	0	0	0	0	0	0	0	0	0	0	0	0	0	0	0	0	0	0	0	0	0	0	0	0	0	0	0	0	0	0	0	0	0	0	0	0	0.003311	0.003106	0	0	0	0	0	0	0	0	0	0	0	0	0	0	0	0	0	0	0	0	0	0	0	0	0	0	0	0	0	0	0	0	0	0	0	0	0	0	0	0	0	0	0
chr2	3513915	T	C		ADI1	28	0.857	0.0001024	Y					0	0	0	0	0	0	0.000554		0	0	0	0	0	0	0	0	0	0	0	0	0	0	0	0	0	0	0	0	0	0	0	0	0	0.006173	0	0	0	0	0	0	0	0	0	0	0	0	0	0	0	0	0	0	0	0	0	0	0	0	0	0	0	0	0	0	0	0	0	0	0	0	0	0	0	0	0	0	0	0	0	0	0	0	0	0	0	0	0	0	0	0	0
chr2	6851669	G	A	rs753647983	CMPK2	27.4	0.666	0.0001536						0	0	0	9.28e-05	0	0	0.000554		0	0	0	0	0	0	0	0	0	0	0	0	0	0	0	0	0	0	0	0	0	0	0	0	0	0	0.006173	0	0	0	0	0	0	0	0	0	0	0	0	0	0	0	0	0	0	0	0	0	0	0	0	0	0	0	0	0	0	0	0	0	0	0	0	0	0	0	0	0.002793	0	0	0	0	0	0	0	0	0	0	0	0	0	0	0
chr2	6878014	C	T	rs760116163	RSAD2	23.9	0.8	0.0001536						0	0.000709	0	9.28e-05	0	0	0.000277		0	0	0	0	0	0	0	0	0	0	0	0	0	0	0	0	0.004464	0	0	0	0	0	0	0	0	0	0	0	0	0	0	0	0	0	0	0	0	0	0	0	0	0	0	0.003968	0	0	0	0	0	0	0	0	0	0	0	0	0	0	0	0.006329	0	0	0	0	0	0	0	0	0	0	0	0	0	0	0	0	0	0	0	0	0	0	0
chr2	6878030	A	G	rs1280945487	RSAD2	31	0.913	0.0003583						0	0	0	0	0.02215	0	0	TB_NT	0	0	0	0	0	0	0	0	0	0	0	0	0	0	0	0	0	0	0	0	0	0	0	0	0	0	0	0	0	0	0	0	0	0	0	0	0	0	0	0	0	0	0	0	0	0	0	0	0	0	0	0	0	0	0	0	0	0	0	0	0	0	0	0	0	0	0	0	0	0	0	0	0	0	0	0	0	0	0	0.02215	0	0	0
chr2	6883374	T	C	rs766248935	RSAD2	25.2	0.763	0.0002048						0	0	0	0.000371	0	0	0		0	0	0	0	0	0	0	0	0	0	0	0	0	0	0	0	0	0	0	0	0	0	0	0	0	0	0	0	0	0	0	0	0.003546	0	0	0	0	0	0	0	0	0	0	0	0	0	0	0.00625	0	0	0	0	0	0.003185	0	0	0	0	0	0	0	0	0	0	0	0	0	0	0	0	0	0	0	0	0	0	0	0	0	0	0	0	0
chr2	6883406	T	G	rs755765355	RSAD2	25	0.831	0.0003583						0	0	0	0.00065	0	0	0		0	0	0	0	0	0	0	0	0	0	0	0	0	0	0	0	0	0	0	0	0	0	0	0	0	0	0	0	0	0	0	0	0	0	0	0	0	0	0.003311	0	0	0	0	0	0	0	0	0	0	0	0	0	0	0	0.005988	0	0	0.003247	0.002646	0	0	0	0	0	0	0	0	0	0.003086	0	0	0.00365	0	0	0	0	0	0	0	0	0	0	0
chr2	6883418	C	T	rs186289991	RSAD2	27	0.761	0.0003071						0	0	0	0	0.003165	0.005482	0		0	0	0	0	0	0	0	0	0	0	0	0	0	0	0	0	0	0	0	0	0	0	0	0	0	0	0	0	0	0	0	0	0	0	0	0	0	0	0	0	0	0	0	0	0	0	0	0	0	0	0	0	0	0	0	0	0	0	0	0	0	0	0	0	0	0	0	0	0	0	0	0	0	0	0	0	0.0119	0	0	0.003165	0	0.01786	0
chr2	6886947	A	G	rs373866214	RSAD2	27.5	0.894	0.0007678						0	0.001418	0	0.001021	0	0	0.000554		0	0	0	0	0	0	0	0	0	0	0	0	0.00303	0	0	0	0	0	0	0	0	0	0	0.003106	0	0	0	0	0	0	0	0	0	0	0	0	0	0.002732	0	0	0	0	0	0	0	0.006135	0.003049	0.003125	0	0	0.003401	0.003106	0	0	0	0	0.002577	0	0	0	0	0	0	0	0	0	0.007463	0.005587	0	0	0	0	0.003165	0	0	0.005051	0	0	0	0	0	0	0
chr2	6887150	C	T	rs769680787	RSAD2	23.9	0.761	0.0001536						0.000839	0	0	0.000186	0	0	0		0	0	0	0	0	0	0.007692	0	0	0	0	0	0	0	0	0	0	0	0	0	0	0	0	0	0	0	0	0	0	0	0	0	0	0	0	0	0.002976	0	0	0	0	0	0	0	0	0.003067	0	0	0	0	0	0	0	0	0	0	0	0	0	0	0	0	0	0	0	0	0	0	0	0	0	0	0	0	0	0	0	0	0	0	0	0	0
chr2	6895781	C	T	rs182219558	RSAD2	24.1	0.741	0.0005119						0	0	0	0.000557	0.006329	0	0.000554		0	0	0	0	0	0	0	0	0	0.003378	0	0	0	0	0	0	0.004464	0	0	0	0	0	0	0	0	0	0	0	0	0	0.004386	0	0	0	0	0	0	0	0.003311	0	0	0	0	0	0	0	0	0	0	0	0	0	0	0	0	0	0.002577	0	0	0	0	0.003125	0	0	0	0	0	0	0.006173	0	0	0	0	0	0	0	0	0	0	0.006329	0	0	0
chr2	8751481	G	A	rs184866499	KIDINS220	31	0.695	0.0004607						0	0.001418	0	0.000186	0.006329	0.002193	0		0	0	0	0	0	0	0	0	0	0	0	0	0	0	0	0	0	0	0	0	0	0	0	0	0	0	0	0	0	0	0	0.01887	0	0	0	0	0	0	0	0.006211	0	0	0	0	0	0	0	0	0	0	0	0	0	0	0	0	0	0	0	0	0	0	0	0	0	0	0	0	0	0	0	0	0	0	0	0	0	0	0	0.006329	0.02632	0	0
chr2	6878042	G	A	rs751694276	RSAD2	32	0.782	0.0001024						0	0	0	9.28e-05	0.003165	0	0		0	0	0	0	0	0	0	0	0	0	0	0	0	0	0	0	0	0	0	0	0	0	0	0	0	0	0	0	0	0	0	0	0	0	0	0	0	0	0	0	0	0	0	0	0	0	0	0	0	0	0	0	0	0	0	0	0	0	0	0	0.008475	0	0	0	0	0	0	0	0	0	0	0	0	0	0	0	0	0	0	0.003165	0	0	0
chr2	6887000	G	A	rs867110302	RSAD2	28.1	0.848	0.0001024						0	0	0	0.000186	0	0	0		0	0	0	0	0	0	0	0	0	0	0	0	0	0	0	0	0	0	0	0	0	0	0	0	0	0	0	0	0	0	0	0	0	0	0	0	0	0	0	0	0	0	0	0	0	0	0	0	0	0	0	0	0	0	0	0	0	0	0	0	0.01695	0	0	0	0	0	0	0	0	0	0	0	0	0	0	0	0	0	0	0	0	0	0
chr2	6887157	G	A	rs189344406	RSAD2	28.8	0.852	0.0001024					Y	0	0	0	0	0	0	0.000554		0	0	0	0	0	0	0	0	0	0	0	0	0	0	0	0	0	0	0	0	0	0	0	0	0	0.003086	0.003086	0	0	0	0	0	0	0	0	0	0	0	0	0	0	0	0	0	0	0	0	0	0	0	0	0	0	0	0	0	0	0	0	0	0	0	0	0	0	0	0	0	0	0	0	0	0	0	0	0	0	0	0	0	0	0	0
chr2	6890264	T	G	rs756093562	RSAD2	29.5	0.877	0.0001024						0	0.000709	0	0	0	0	0.000277		0	0	0	0	0	0	0	0	0.003049	0	0	0	0	0	0	0	0	0	0	0	0	0	0	0	0	0	0	0	0	0	0	0	0	0	0	0	0	0	0	0	0.006579	0	0	0	0	0	0	0	0	0	0	0	0	0	0	0	0	0	0	0	0	0	0	0	0	0	0	0	0	0	0	0	0	0	0	0	0	0	0	0	0	0	0
chr2	8888036	C	A	rs776086490	MBOAT2	26.3	0.677	0.0001536						0	0	0	0.000278	0	0	0		0	0	0	0	0	0	0	0	0	0	0	0	0	0	0	0	0	0	0	0	0	0	0	0	0	0	0	0	0	0	0	0	0	0	0	0	0	0	0	0	0	0	0	0	0	0	0	0	0	0	0	0	0	0	0	0	0	0	0.002646	0	0	0.00625	0	0	0	0	0	0	0	0	0	0	0	0	0	0	0	0	0	0	0	0	0
chr2	9441884	G	A	rs888774996	CPSF3	29.7	0.775	0.0001536						0.001678	0	0	9.28e-05	0	0	0		0	0	0	0.006024	0	0	0	0	0	0	0	0	0	0	0	0	0	0	0	0	0	0	0	0	0	0	0	0	0	0	0	0	0	0	0	0	0	0	0	0	0	0	0	0	0	0	0	0	0.003165	0	0	0	0	0	0	0	0	0	0	0	0	0	0	0	0	0	0	0	0	0	0	0	0	0	0	0	0	0	0	0	0	0	0
chr2	9518174	T	C	rs1203533000	ADAM17	29.9	0.874	0.0001536						0	0.002128	0	0	0	0	0		0	0	0	0	0	0	0	0	0	0	0	0	0	0	0	0	0	0	0	0	0	0	0	0	0	0	0	0	0	0	0	0	0	0	0	0	0	0	0	0	0	0	0	0	0	0	0	0	0	0	0	0	0	0	0	0	0	0	0	0	0	0	0	0	0	0.02	0	0	0	0	0	0	0	0	0	0	0	0	0	0	0	0	0
chr2	10126882	C	A	COSV100459869	RRM2	25.9	0.871	0.0002559						0	0	0.004726	0	0	0	0		0	0	0	0	0	0	0	0	0	0	0	0	0	0	0	0	0	0	0	0.03165	0	0	0	0	0	0	0	0	0	0	0	0	0	0	0	0	0	0	0	0	0	0	0	0	0	0	0	0	0	0	0	0	0	0	0	0	0	0	0	0	0	0	0	0	0	0	0	0	0	0	0	0	0	0	0	0	0	0	0	0	0	0	0
chr2	10444500	C	T	rs138359527	ODC1	25	0.783	0.0058866						0.003356	0.01136	0.000945	0.006589	0	0	0.00582	IE_T	0	0	0	0.009036	0	0	0.007692	0.01786	0	0.006757	0.004032	0	0	0.01587	0.006944	0	0.004464	0	0	0	0	0	0	0.003106	0.01695	0.009259	0.003086	0.01205	0	0.006757	0.004386	0	0.01418	0.002874	0	0	0.002976	0.002732	0	0.009317	0	0	0	0.007937	0.003067	0	0.006098	0.003125	0.01266	0.003125	0.01361	0.006211	0.006494	0.01274	0	0.003049	0.007732	0.00974	0.002646	0.02564	0.008475	0.0375	0.003086	0.01071	0	0.006667	0.02239	0.005587	0.006173	0	0.006993	0.0146	0.02532	0	0	0.0101	0	0	0	0	0	0	0.01
chr2	10689837	C	T	rs569849617	NOL10	27.8	0.729	0.0034296						0.003356	0.001418	0.00189	0.002691	0.003165	0	0.008038		0.01667	0	0.005435	0	0	0	0	0	0.006098	0	0.008065	0.01744	0.006061	0.007937	0.006944	0	0.008929	0	0.006098	0	0	0	0.01562	0.009317	0.008475	0.003086	0.01852	0.009036	0	0.006757	0	0	0.007092	0	0	0	0	0	0.003311	0.01242	0	0	0	0	0.003067	0.006135	0	0.003125	0	0.003125	0	0	0.003247	0.003185	0	0	0.002577	0	0	0	0	0.01875	0.003086	0	0	0	0.007463	0.002793	0	0	0.006993	0.00365	0.003165	0.004425	0	0.0101	0	0	0	0.003165	0	0	0
chr2	10768765	A	G	rs571796084	ATP6V1C2	25.2	0.668	0.0029689						0.004195	0.004255	0.000945	0.003712	0	0	0.001663		0.005556	0.008333	0	0.003012	0	0	0.01538	0	0	0	0	0	0	0.007937	0.003472	0	0.004464	0.007353	0	0	0	0	0	0.003106	0.008475	0.003086	0	0	0	0	0	0	0	0.008621	0	0.01603	0.0119	0.008197	0.006623	0	0	0	0	0.0119	0	0.006135	0	0	0.003165	0.003125	0	0	0.006494	0	0	0.009146	0.005155	0	0	0.02532	0.01695	0	0.003086	0.003571	0.007143	0	0	0	0.006173	0	0	0.007299	0.006329	0	0	0	0	0	0	0	0	0	0
chr2	10797149	T	C		PDIA6	32	0.696	0.0002559						0	0	0.004726	0	0	0	0		0	0	0	0	0	0	0	0	0	0	0	0	0	0	0	0	0	0	0	0	0	0.03378	0	0	0	0	0	0	0	0	0	0	0	0	0	0	0	0	0	0	0	0	0	0	0	0	0	0	0	0	0	0	0	0	0	0	0	0	0	0	0	0	0	0	0	0	0	0	0	0	0	0	0	0	0	0	0	0	0	0	0	0	0
chr2	11155650	G	C	rs575146395	SLC66A3	25	0.744	0.0005119						0	0.000709	0	0.000557	0	0	0.000832		0	0	0	0	0	0	0	0	0.003049	0	0.004032	0.005814	0	0	0	0	0	0	0	0	0	0	0	0	0	0	0	0	0	0	0.004386	0	0	0	0	0	0.002976	0	0	0	0	0	0	0	0	0.003067	0	0	0	0.003125	0	0	0	0	0	0	0	0	0.002646	0	0	0	0	0	0	0	0.007463	0.002793	0	0	0	0	0	0	0	0	0	0	0	0	0	0	0
chr2	11171953	G	A	rs754077381	SLC66A3	27.5	0.698	0.0006654						0	0.000709	0	9.28e-05	0.006329	0.009868	0		0	0	0	0	0	0	0	0	0	0	0	0	0	0	0	0	0	0	0	0	0	0	0	0	0	0	0	0	0	0	0	0	0	0	0	0	0	0	0.003311	0	0	0.007463	0	0	0	0	0	0	0	0	0	0	0	0	0	0	0	0	0	0	0	0	0	0	0	0	0	0	0	0	0	0	0	0	0	0	0	0	0.03008	0.006329	0.01316	0	0
chr2	11627004	G	A	rs774773440	GREB1	31	0.733	0.0002048						0	0	0	0.000186	0	0	0.000277		0	0	0	0	0	0	0	0	0	0	0.004032	0	0	0	0	0	0	0	0	0	0	0	0	0	0	0	0	0	0	0	0	0	0	0	0	0	0	0	0	0	0	0	0	0	0	0	0	0	0	0	0	0.003106	0	0	0	0	0	0	0	0	0	0	0	0	0	0	0	0	0	0	0	0	0	0	0	0.005051	0	0	0	0	0	0	0
chr2	11627025	T	C	rs555074248	GREB1	27.9	0.861	0.0003071						0	0.001418	0.00189	0	0	0	0.000554		0	0	0	0	0	0	0	0	0	0	0	0	0.006061	0	0	0	0	0.01471	0	0	0	0	0	0	0	0	0	0	0	0	0	0	0	0	0	0	0	0	0	0	0.01316	0	0	0	0	0	0	0	0	0	0	0	0	0	0	0	0	0	0	0	0	0	0	0	0	0	0	0	0	0	0	0	0	0	0	0	0	0	0	0	0	0	0
chr2	11785043	G	A	rs201046262	LPIN1	32	0.832	0.0003583						0	0	0	0.00065	0	0	0		0	0	0	0	0	0	0	0	0	0	0	0	0	0	0	0	0	0	0	0	0	0	0	0	0	0	0	0	0	0	0	0	0	0	0	0	0	0	0	0	0	0	0	0	0	0	0	0	0	0	0	0	0	0	0	0	0	0	0	0	0	0	0	0	0	0	0	0	0	0	0	0	0	0	0.05645	0	0	0	0	0	0	0	0
chr2	11787101	A	G	rs773625268	LPIN1	28.4	0.725	0.0005119						0	0	0.00189	0.000742	0	0	0		0	0	0	0	0	0	0	0	0	0	0	0	0	0	0	0	0	0	0.0122	0	0	0	0	0	0	0	0	0	0	0	0	0	0	0	0	0	0	0	0	0	0	0	0	0	0.003067	0.003067	0	0	0	0	0	0	0	0	0	0	0	0	0	0	0	0	0.01852	0	0	0	0	0	0	0	0	0	0	0	0	0	0	0	0	0	0	0	0
chr2	11787137	A	T	rs780101901	LPIN1	31	0.793	0.0012285						0	0	0	0.002227	0	0	0		0	0	0	0	0	0	0	0	0	0	0	0	0	0	0	0	0	0	0	0	0	0	0	0	0	0	0	0	0	0	0	0	0	0	0	0	0	0	0	0	0	0	0	0	0	0	0.07317	0	0	0	0	0	0	0	0	0	0	0	0	0	0	0	0	0	0	0	0	0	0	0	0	0	0	0	0	0	0	0	0	0	0	0	0
chr2	11788406	G	A	rs761610281	LPIN1	31	0.844	0.0001536						0	0	0	0.000278	0	0	0		0	0	0	0	0	0	0	0	0	0	0	0	0	0	0	0	0	0	0	0	0	0	0	0	0	0	0	0	0	0	0	0	0	0	0	0	0	0	0	0	0	0	0	0	0	0	0	0.003125	0	0	0	0	0	0	0	0	0	0.003247	0	0	0	0	0	0	0	0	0	0	0	0	0	0	0	0.004425	0	0	0	0	0	0	0	0	0
chr2	9478229	G	C		IAH1	31	0.735	0.0001024	Y					0	0.001418	0	0	0	0	0		0	0	0	0	0	0	0	0	0	0	0	0	0	0	0	0	0	0	0	0	0	0	0	0	0	0	0	0	0	0	0	0	0	0	0	0	0	0	0	0	0	0.01493	0	0	0	0	0	0	0	0	0	0	0	0	0	0	0	0	0	0	0	0	0	0	0	0	0	0	0	0	0	0	0	0	0	0	0	0	0	0	0	0	0
chr2	10048589	C	T	rs1661308673	KLF11	26	0.76	0.0001024						0	0	0	0.000186	0	0	0		0	0	0	0	0	0	0	0	0	0	0	0	0	0	0	0	0	0	0	0	0	0	0	0	0	0	0	0	0	0	0	0	0	0	0	0	0	0	0	0	0	0	0	0	0	0	0	0	0	0	0	0	0	0	0	0	0.002577	0	0	0	0.008475	0	0	0	0	0	0	0	0	0	0	0	0	0	0	0	0	0	0	0	0	0	0
chr2	11155572	G	A	rs756083622	SLC66A3	26.1	0.698	0.0001024						0	0	0	0	0	0	0.000554		0	0	0	0	0	0	0	0	0	0	0	0.01163	0	0	0	0	0	0	0	0	0	0	0	0	0	0	0	0	0	0	0	0	0	0	0	0	0	0	0	0	0	0	0	0	0	0	0	0	0	0	0	0	0	0	0	0	0	0	0	0	0	0	0	0	0	0	0	0	0	0	0	0	0	0	0	0	0	0	0	0	0	0	0
chr2	11177775	T	C	rs1170016361	SLC66A3	29.3	0.799	0.0001024						0	0	0	9.28e-05	0	0	0.000277		0	0	0	0	0	0	0	0	0	0	0	0	0	0	0	0	0	0	0	0	0	0	0	0	0	0.003086	0	0	0	0	0	0	0	0	0	0	0	0	0	0	0	0	0	0	0	0	0	0	0	0	0	0	0	0	0	0	0.002577	0	0	0	0	0	0	0	0	0	0	0	0	0	0	0	0	0	0	0	0	0	0	0	0	0	0
chr2	11215605	A	G	rs1664399022	ROCK2	24.3	0.814	0.0001024						0	0	0	0.000186	0	0	0		0	0	0	0	0	0	0	0	0	0	0	0	0	0	0	0	0	0	0	0	0	0	0	0	0	0	0	0	0	0	0	0	0.003546	0	0	0	0	0	0	0	0	0	0	0	0	0	0	0	0	0	0	0	0	0	0	0	0	0.003247	0	0	0	0	0	0	0	0	0	0	0	0	0	0	0	0	0	0	0	0	0	0	0	0	0
chr2	11447719	C	T		E2F6	27.3	0.874	0.0001024	Y					0	0	0	0.000186	0	0	0		0	0	0	0	0	0	0	0	0	0	0	0	0	0	0	0	0	0	0	0	0	0	0	0	0	0	0	0	0	0	0	0	0	0	0	0	0	0	0	0	0	0	0	0	0	0	0	0	0	0	0	0	0	0	0.005988	0	0	0	0	0	0	0	0	0	0	0	0	0	0	0	0	0	0	0	0	0	0	0	0	0	0	0	0
chr2	11597898	T	C		GREB1	31	0.863	0.0001024	Y					0	0	0	0.000186	0	0	0		0	0	0	0	0	0	0	0	0	0	0	0	0	0	0	0	0	0	0	0	0	0	0	0	0	0	0	0	0	0	0	0	0.007092	0	0	0	0	0	0	0	0	0	0	0	0	0	0	0	0	0	0	0	0	0	0	0	0	0	0	0	0	0	0	0	0	0	0	0	0	0	0	0	0	0	0	0	0	0	0	0	0	0	0
chr2	11765657	C	G	rs773246184	LPIN1	24.1	0.815	0.0001024						0	0.000709	0	9.28e-05	0	0	0		0	0	0	0	0	0	0	0	0	0	0	0	0	0	0	0	0	0	0	0	0	0	0	0	0	0	0	0	0	0	0	0	0	0	0	0	0	0	0	0	0	0	0	0	0	0	0	0	0	0.003125	0	0	0	0	0	0	0	0	0	0.006329	0	0	0	0	0	0	0	0	0	0	0	0	0	0	0	0	0	0	0	0	0	0	0
chr2	11765717	G	A	rs140179571	LPIN1	31	0.847	0.0001024						0	0	0	0.000186	0	0	0		0	0	0	0	0	0	0	0	0	0	0	0	0	0	0	0	0	0	0	0	0	0	0	0	0	0	0	0	0	0	0	0	0	0	0	0	0	0	0	0	0	0	0	0	0	0	0	0	0	0	0	0	0	0	0	0	0.005155	0	0	0	0	0	0	0	0	0	0	0	0	0	0	0	0	0	0	0	0	0	0	0	0	0	0
chr2	11767767	A	G	rs1172234877	LPIN1	28.2	0.919	0.0001024						0	0	0	9.28e-05	0	0	0.000277		0	0	0	0	0	0	0	0	0	0	0	0	0	0.007937	0	0	0	0	0	0	0	0	0	0	0	0	0	0	0	0	0	0	0	0	0	0	0	0	0	0	0	0	0	0	0	0	0	0	0	0	0	0	0	0	0	0	0	0	0.002646	0	0	0	0	0	0	0	0	0	0	0	0	0	0	0	0	0	0	0	0	0	0	0	0
chr2	11767778	A	C	rs776683026	LPIN1	27	0.848	0.0001024						0	0	0	0.000186	0	0	0		0	0	0	0	0	0	0	0	0	0	0	0	0	0	0	0	0	0	0	0	0	0	0	0	0	0	0	0	0	0	0	0	0	0	0	0	0	0	0	0	0	0	0	0	0	0	0	0	0	0	0.003401	0	0	0	0	0	0.002577	0	0	0	0	0	0	0	0	0	0	0	0	0	0	0	0	0	0	0	0	0	0	0	0	0	0
chr2	11804475	C	T	rs1364674031	LPIN1	26.8	0.793	0.0001024						0	0	0	9.28e-05	0	0	0.000277		0	0	0	0	0	0	0	0.008929	0	0	0	0	0	0	0	0	0	0	0	0	0	0	0	0	0	0	0	0	0	0	0	0	0	0	0	0	0	0	0	0	0	0	0	0	0	0	0	0	0	0	0	0	0	0	0	0	0	0	0.002646	0	0	0	0	0	0	0	0	0	0	0	0	0	0	0	0	0	0	0	0	0	0	0	0
chr2	11804490	C	T	rs749786229	LPIN1	26.7	0.836	0.0001024						0	0	0	0.000186	0	0	0		0	0	0	0	0	0	0	0	0	0	0	0	0	0	0	0	0	0	0	0	0	0	0	0	0	0	0	0	0	0	0	0	0	0.005747	0	0	0	0	0	0	0	0	0	0	0	0	0	0	0	0	0	0	0	0	0	0	0	0	0	0	0	0	0	0	0	0	0	0	0	0	0	0	0	0	0	0	0	0	0	0	0	0	0
chr2	11815198	C	G	rs758478234	LPIN1	24.3	0.885	0.0001024						0	0	0	0.000186	0	0	0		0	0	0	0	0	0	0	0	0	0	0	0	0	0	0	0	0	0	0	0	0	0	0	0	0	0	0	0	0	0	0	0	0	0	0	0	0	0	0	0	0	0	0	0	0	0	0	0	0	0	0.003401	0	0	0.003185	0	0	0	0	0	0	0	0	0	0	0	0	0	0	0	0	0	0	0	0	0	0	0	0	0	0	0	0	0
chr2	15606004	T	A	rs781409965	DDX1	27.2	0.733	0.0002048						0	0.000709	0	0.000278	0	0	0		0	0	0	0	0	0	0	0	0	0	0	0	0	0	0	0	0	0	0	0	0	0	0	0	0	0	0	0	0	0	0	0	0	0	0	0	0	0.002732	0	0	0	0	0	0	0	0	0	0	0	0.003125	0	0	0	0	0	0.003049	0	0	0	0	0	0	0	0	0	0	0.007463	0	0	0	0	0	0	0	0	0	0	0	0	0	0	0	0
chr2	17764933	G	T	rs748447726	GEN1	26.9	0.859	0.0002559						0	0	0.000945	0	0	0	0.001109		0	0	0	0	0	0	0	0	0	0	0.004032	0	0	0	0	0	0	0	0.006098	0	0	0	0	0	0	0	0.009259	0	0	0	0	0	0	0	0	0	0	0	0	0	0	0	0	0	0	0	0	0	0	0	0	0	0	0	0	0	0	0	0	0	0	0	0	0	0	0	0	0	0	0	0	0	0	0	0	0	0	0	0	0	0	0	0
chr2	17931939	C	T	rs369862362	KCNS3	25.4	0.886	0.0001536						0	0	0	0.000186	0	0.001096	0		0	0	0	0	0	0	0	0	0	0	0	0	0	0	0	0	0	0	0	0	0	0	0	0	0	0	0	0	0	0	0	0	0	0	0	0	0.005952	0	0	0	0	0	0	0	0	0	0	0	0	0	0	0	0	0	0	0	0	0	0	0	0	0	0	0	0	0	0	0	0	0	0	0	0	0	0	0	0	0	0.003759	0	0	0	0
chr2	17931967	G	A	rs1662997455	KCNS3	26.5	0.79	0.0001536						0	0	0	0.000278	0	0	0		0	0	0	0	0	0	0	0	0	0	0	0	0	0	0	0	0	0	0	0	0	0	0	0	0	0	0	0	0	0	0	0	0	0	0	0	0	0	0	0	0	0	0	0	0	0	0	0	0	0	0	0	0	0	0.008982	0	0	0	0	0	0	0	0	0	0	0	0	0	0	0	0	0	0	0	0	0	0	0	0	0	0	0	0
chr2	18555285	C	T	rs776099223	RDH14	26.4	0.699	0.0003583						0	0.000709	0	0.000186	0	0.002193	0.000554		0	0	0	0	0	0	0	0	0	0	0	0	0	0	0	0	0	0	0	0	0	0	0	0	0	0.006173	0	0	0	0	0	0	0	0	0.009091	0	0	0	0	0	0	0	0	0	0	0	0	0.003125	0	0	0	0	0	0	0	0.003049	0	0	0	0	0	0	0	0	0	0	0	0	0	0	0	0	0	0	0	0	0.007937	0	0	0	0	0	0
chr2	18555451	G	A	rs1309257924	RDH14	23.3	0.685	0.0002559						0	0	0	9.28e-05	0	0	0.001109		0	0	0	0	0	0	0	0	0	0	0	0	0	0	0	0	0	0	0	0	0	0	0	0	0	0	0.01235	0	0	0	0	0	0	0	0	0	0	0	0	0	0	0	0	0	0	0	0	0	0	0	0	0	0	0	0.002994	0	0	0	0	0	0	0	0	0	0	0	0	0	0	0	0	0	0	0	0	0	0	0	0	0	0	0	0
chr2	18555501	C	T	rs201623319	RDH14	26.2	0.658	0.0002048						0	0	0	0.000371	0	0	0		0	0	0	0	0	0	0	0	0	0	0	0	0	0	0	0	0	0	0	0	0	0	0	0	0	0	0	0	0	0	0	0	0	0	0	0	0	0	0	0	0	0	0	0	0	0.003067	0	0	0	0	0	0	0	0	0.008982	0	0	0	0	0	0	0	0	0	0	0	0	0	0	0	0	0	0	0	0	0	0	0	0	0	0	0	0
chr2	18555505	G	A	rs143289874	RDH14	29.5	0.806	0.0002048						0	0	0	0.000371	0	0	0		0	0	0	0	0	0	0	0	0	0	0	0	0	0	0	0	0	0	0	0	0	0	0	0	0	0	0	0	0	0	0	0	0	0.002874	0	0	0	0	0.003311	0	0	0	0	0	0	0	0	0	0.003165	0	0	0	0	0	0	0	0	0	0	0	0	0	0	0	0	0	0	0	0	0	0	0.00365	0	0	0	0	0	0	0	0	0	0	0
chr2	18555510	A	T	rs777354299	RDH14	28.8	0.966	0.0010238						0.001678	0.002128	0	0.001392	0	0	0		0	0	0.01087	0	0	0	0	0	0	0	0	0	0	0	0	0	0	0	0	0	0	0	0	0	0	0	0	0	0	0	0.004386	0	0	0.002874	0	0	0	0	0	0.003106	0	0	0	0	0	0	0	0	0	0.0125	0	0	0	0	0	0	0.005155	0.003247	0	0.01266	0	0	0	0.003571	0.02857	0	0	0	0	0	0	0	0.003165	0	0	0	0	0	0	0	0	0	0
chr2	18582961	A	G	rs531428350	NT5C1B	27.4	0.789	0.0027641						0.008389	0.002128	0.00189	0.00232	0	0	0.00388		0	0	0	0.01506	0.01	0	0.03077	0	0	0	0.004032	0	0.006061	0.007937	0.003472	0.01471	0.004464	0.007353	0	0	0	0	0	0.01242	0	0.003086	0	0.009036	0	0	0.004386	0.009434	0.003546	0.002874	0	0.009615	0	0.002732	0	0.006211	0	0	0	0	0.003067	0	0.003049	0.003125	0	0	0	0	0	0	0.01198	0.003049	0	0	0	0	0.008475	0	0	0.003571	0	0	0	0.005587	0	0	0.006993	0	0.006329	0	0.01613	0	0	0	0	0	0	0	0
chr2	18584212	G	A	rs755813278	NT5C1B	27.5	0.68	0.0001536						0	0	0	9.28e-05	0	0	0.000554		0	0	0	0	0	0	0	0	0	0	0	0	0.00303	0	0	0	0	0	0	0	0	0	0	0.003106	0	0	0	0	0	0	0	0	0	0	0	0	0	0	0	0	0	0	0	0	0	0.003067	0	0	0	0	0	0	0	0	0	0	0	0	0	0	0	0	0	0	0	0	0	0	0	0	0	0	0	0	0	0	0	0	0	0	0	0	0
chr2	17760049	T	G		GEN1	29	0.754	0.0001024	Y					0	0	0	0.000186	0	0	0		0	0	0	0	0	0	0	0	0	0	0	0	0	0	0	0	0	0	0	0	0	0	0	0	0	0	0	0	0	0	0	0	0.003546	0.002874	0	0	0	0	0	0	0	0	0	0	0	0	0	0	0	0	0	0	0	0	0	0	0	0	0	0	0	0	0	0	0	0	0	0	0	0	0	0	0	0	0	0	0	0	0	0	0	0	0
chr2	17766679	A	G	rs371380986	GEN1	28.9	0.931	0.0001024						0	0.001418	0	0	0	0	0		0	0	0	0	0	0	0	0	0	0	0	0	0	0	0	0	0	0	0	0	0	0	0	0	0	0	0	0	0	0	0	0	0	0	0	0	0	0	0	0	0	0.01493	0	0	0	0	0	0	0	0	0	0	0	0	0	0	0	0	0	0	0	0	0	0	0	0	0	0	0	0	0	0	0	0	0	0	0	0	0	0	0	0	0
chr2	17816957	C	G	COSV55262768	MSGN1	24.7	0.88	0.0001024						0	0.001418	0	0	0	0	0		0	0	0	0	0	0	0	0	0	0	0	0	0	0	0	0	0	0	0	0	0	0	0	0	0	0	0	0	0	0	0	0	0	0	0	0	0	0	0	0	0	0	0.01333	0	0	0	0	0	0	0	0	0	0	0	0	0	0	0	0	0	0	0	0	0	0	0	0	0	0	0	0	0	0	0	0	0	0	0	0	0	0	0	0
chr2	17931766	A	T	rs763985100	KCNS3	25.6	0.863	0.0001024						0	0	0	0.000186	0	0	0		0	0	0	0	0	0	0	0	0	0	0	0	0	0	0	0	0	0	0	0	0	0	0	0	0	0	0	0	0	0	0	0	0	0.005747	0	0	0	0	0	0	0	0	0	0	0	0	0	0	0	0	0	0	0	0	0	0	0	0	0	0	0	0	0	0	0	0	0	0	0	0	0	0	0	0	0	0	0	0	0	0	0	0	0
chr2	18560409	A	C	rs763376231	RDH14	32	0.918	0.0001024						0	0	0	0.000186	0	0	0		0	0	0	0	0	0	0	0	0	0	0	0	0	0	0	0	0	0	0	0	0	0	0	0	0	0	0	0	0	0	0	0	0	0	0	0	0	0	0	0	0	0	0	0	0	0	0	0	0	0.003125	0	0	0	0	0	0	0	0	0	0	0	0	0	0	0	0	0	0.002793	0	0	0	0	0	0	0	0	0	0	0	0	0	0	0
chr2	18576881	G	A	rs148419532	NT5C1B	28	0.864	0.0001024						0	0.000709	0	9.28e-05	0	0	0		0	0	0	0	0	0	0	0	0	0	0	0	0	0	0	0	0	0	0	0	0	0	0	0	0	0	0	0	0	0	0	0.009434	0	0	0	0	0	0	0.003311	0	0	0	0	0	0	0	0	0	0	0	0	0	0	0	0	0	0	0	0	0	0	0	0	0	0	0	0	0	0	0	0	0	0	0	0	0	0	0	0	0	0	0	0
chr2	18582894	C	T	rs758864810	NT5C1B	27.6	0.826	0.0001024						0	0	0	9.28e-05	0.003165	0	0		0	0	0	0	0	0	0	0	0	0	0	0	0	0	0	0	0	0	0	0	0	0	0	0	0	0	0	0	0	0	0	0	0	0	0	0	0	0	0	0	0	0	0	0	0	0	0	0	0	0	0	0	0	0	0	0	0	0	0	0	0	0	0	0	0	0	0	0	0.003086	0	0	0	0	0	0	0	0	0	0	0.003165	0	0	0
chr2	18582963	A	G		NT5C1B	27.5	0.889	0.0001024	Y					0	0	0	0	0	0	0.000554		0	0	0	0	0	0	0	0	0	0	0	0	0	0	0	0	0	0	0	0	0	0	0	0	0	0	0.006173	0	0	0	0	0	0	0	0	0	0	0	0	0	0	0	0	0	0	0	0	0	0	0	0	0	0	0	0	0	0	0	0	0	0	0	0	0	0	0	0	0	0	0	0	0	0	0	0	0	0	0	0	0	0	0	0
chr2	19932329	T	C	rs75602337	WDR35	28.9	0.759	0.0010238						0.000839	0.002128	0	0.000186	0.01582	0.009868	0	TB_NT	0	0	0	0	0	0.006849	0	0	0	0	0	0	0	0	0	0	0	0	0	0	0	0	0	0	0	0	0	0	0	0	0	0	0	0	0	0	0	0	0	0	0	0	0	0	0	0	0	0.003125	0	0	0	0	0	0	0	0	0	0	0	0	0	0	0	0	0	0.02	0	0	0	0	0.003497	0	0	0	0	0	0	0	0.01504	0.01582	0.02632	0.02679	0
chr2	19935560	G	A	rs141190788	WDR35	29.2	0.709	0.0014333						0	0.000709	0	0.001949	0	0	0.001386		0	0	0	0	0	0	0	0	0.006098	0	0	0.01744	0	0	0	0	0	0	0	0	0	0	0	0	0	0	0	0	0	0	0	0	0	0	0	0	0.002976	0.002732	0	0.009317	0	0	0	0	0	0	0.006098	0	0	0	0.003401	0.006211	0	0	0	0.006098	0.002577	0	0	0	0	0	0	0	0	0	0	0.01117	0.006173	0.006849	0	0	0.003165	0	0	0.005051	0	0	0	0	0	0	0
chr2	19938271	C	G	rs779454982	WDR35	30	0.838	0.0001536						0	0.000709	0	0	0	0	0.000554		0	0	0	0	0	0	0	0	0.006098	0	0	0	0	0	0	0	0	0	0	0	0	0	0	0	0	0	0	0	0	0	0	0	0	0	0	0	0	0	0	0	0	0	0.006667	0	0	0	0	0	0	0	0	0	0	0	0	0	0	0	0	0	0	0	0	0	0	0	0	0	0	0	0	0	0	0	0	0	0	0	0	0	0	0	0
chr2	19941814	A	C	rs139252416	WDR35	31	0.933	0.0006143						0	0.000709	0	0.000928	0	0	0		0	0	0	0	0	0	0	0	0	0	0	0	0	0	0	0	0	0	0	0	0	0	0	0	0	0	0	0	0	0	0	0	0	0	0	0	0	0	0	0	0	0	0	0	0	0	0	0.003125	0	0	0	0	0.003247	0.006369	0	0	0	0	0	0	0	0	0	0	0	0	0	0.002793	0.009259	0	0	0	0.003165	0	0.01613	0	0	0	0	0	0	0	0.01
chr2	19946566	C	T	rs763031783	WDR35	32	0.876	0.0001536						0	0	0	9.28e-05	0	0.002193	0		0	0	0	0	0	0	0	0	0	0	0	0	0	0	0	0	0	0	0	0	0	0	0	0	0	0	0	0	0	0	0	0	0	0	0	0	0	0	0	0	0	0	0	0	0	0	0	0	0	0	0	0	0	0	0	0	0	0	0	0	0	0	0	0.003571	0	0	0	0	0	0	0	0	0	0	0	0	0	0	0	0	0	0.01786	0
chr2	19953904	G	A	rs148510977	WDR35	29.1	0.869	0.0001536						0	0	0	0	0	0	0.000832		0	0	0	0	0	0	0	0	0.009146	0	0	0	0	0	0	0	0	0	0	0	0	0	0	0	0	0	0	0	0	0	0	0	0	0	0	0	0	0	0	0	0	0	0	0	0	0	0	0	0	0	0	0	0	0	0	0	0	0	0	0	0	0	0	0	0	0	0	0	0	0	0	0	0	0	0	0	0	0	0	0	0	0	0
chr2	20003169	G	A	rs77245812	MATN3	28	0.659	0.0369574					Y	0.02685	0.04397	0.04253	0.03499	0.01266	0.002193	0.05377		0.04444	0	0.02717	0.02711	0.05	0.02055	0.01538	0.04464	0.04268	0.0473	0.02419	0.04651	0.08182	0.03968	0.05903	0.04412	0.04911	0.02206	0.02439	0.01899	0	0.006757	0.04688	0.0528	0.05932	0.08025	0.03086	0.07229	0.03409	0.1892	0.01316	0.009434	0.03191	0.03161	0.01818	0.01603	0.04167	0.01366	0.0298	0.04348	0.04605	0.02985	0.06667	0.03968	0.03374	0.06442	0.06707	0.03438	0.03481	0.03125	0.05102	0.04969	0.02922	0.03185	0.01198	0.03659	0.04381	0.03247	0.03439	0.01899	0.07627	0.03438	0.01235	0.04643	0.02857	0.04667	0.06716	0.02235	0.02469	0.0411	0.03497	0.05109	0.06013	0.02655	0.02419	0.04545	0.003968	0.004854	0	0.01266	0	0	0
chr2	20006239	A	G	rs566240334	MATN3	29.3	0.895	0.0005631						0	0.000709	0	9.28e-05	0	0.009868	0		0	0	0	0	0	0	0	0	0	0	0	0	0	0	0	0	0	0	0	0	0	0	0	0	0	0	0	0	0	0	0	0.009434	0	0	0	0	0.002976	0	0	0	0	0	0	0	0	0	0	0	0	0	0	0	0	0	0	0	0	0	0	0	0	0	0	0	0	0	0	0	0	0	0	0	0	0	0	0	0	0	0.03383	0	0	0	0
chr2	20790374	T	C	rs528111112	LDAH	26.7	0.859	0.0001536						0	0.000709	0	0.000186	0	0	0		0	0	0	0	0	0	0	0	0	0	0	0	0	0	0	0	0	0	0	0	0	0	0	0	0	0	0	0	0	0	0	0	0	0	0	0	0	0	0	0	0	0	0	0	0	0	0	0	0	0	0	0	0	0	0	0.003049	0	0	0	0	0	0	0	0	0	0	0	0	0	0	0	0.00365	0.003165	0	0	0	0	0	0	0	0	0	0
chr2	21006289	G	A	rs144467873	APOB	26.4	0.854	0.0002048		Pathogenic/Likely pathogenic	criteria provided, multiple submitters, no conflicts	Hypercholesterolemia, autosomal dominant, type B|Hypercholesterolemia, familial, 1|not provided|Familial hypercholesterolemia|Homozygous familial hypercholesterolemia|Cardiovascular phenotype|Hypercholesterolemia, autosomal dominant, type B;Familial hypobetalipoproteinemia 1|APOB-related disorder|Familial hypobetalipoproteinemia 1		0.000839	0	0	0	0.003165	0.002193	0		0	0	0	0	0	0.006849	0	0	0	0	0	0	0	0	0	0	0	0	0	0	0	0	0	0	0	0	0	0	0	0	0	0	0	0	0	0	0	0	0	0	0	0	0	0	0	0	0	0	0	0	0	0	0	0	0	0	0	0	0	0	0	0	0	0	0	0	0	0	0	0	0	0	0	0	0	0	0	0	0.007519	0.003165	0	0	0
chr2	19936346	G	A	rs200970377	WDR35	29.9	0.725	0.0001024						0	0	0	9.28e-05	0	0.001096	0		0	0	0	0	0	0	0	0	0	0	0	0	0	0	0	0	0	0	0	0	0	0	0	0	0	0	0	0	0	0	0	0	0	0	0	0	0	0	0	0	0	0	0	0	0	0	0	0	0	0	0	0	0	0	0	0	0	0	0	0	0	0	0	0	0	0	0	0.002793	0	0	0	0	0	0	0	0	0	0	0	0	0	0.008929	0
chr2	19937945	G	A	rs140196566	WDR35	33	0.845	0.0001024						0	0	0	0.000186	0	0	0		0	0	0	0	0	0	0	0	0	0	0	0	0	0	0	0	0	0	0	0	0	0	0	0	0	0	0	0	0	0	0	0	0	0	0	0.003205	0	0	0	0	0	0	0	0	0	0	0	0	0	0	0	0	0	0.003185	0	0	0	0	0	0	0	0	0	0	0	0	0	0	0	0	0	0	0	0	0	0	0	0	0	0	0	0	0
chr2	19945886	C	T	rs770709380	WDR35	27.3	0.775	0.0001024						0	0	0	0.000186	0	0	0		0	0	0	0	0	0	0	0	0	0	0	0	0	0	0	0	0	0	0	0	0	0	0	0	0	0	0	0	0	0	0	0	0	0.002874	0	0	0	0	0	0	0	0	0	0	0	0	0	0	0	0	0	0	0	0	0	0	0	0	0	0	0	0	0	0	0	0	0	0.002793	0	0	0	0	0	0	0	0	0	0	0	0	0	0	0
chr2	19945995	G	A	rs549077153	WDR35	33	0.944	0.0001024						0	0.000709	0	9.28e-05	0	0	0		0	0	0	0	0	0	0	0	0	0	0	0	0	0	0	0	0	0	0	0	0	0	0	0	0	0	0	0	0	0	0	0	0	0	0	0	0	0	0	0	0	0	0.006667	0	0	0	0	0	0	0	0	0	0	0.003185	0	0	0	0	0	0	0	0	0	0	0	0	0	0	0	0	0	0	0	0	0	0	0	0	0	0	0	0	0
chr2	19946558	C	G		WDR35	27.4	0.887	0.0001024	Y					0	0	0	0.000186	0	0	0		0	0	0	0	0	0	0	0	0	0	0	0	0	0	0	0	0	0	0	0	0	0	0	0	0	0	0	0	0	0	0	0	0	0	0	0	0.005952	0	0	0	0	0	0	0	0	0	0	0	0	0	0	0	0	0	0	0	0	0	0	0	0	0	0	0	0	0	0	0	0	0	0	0	0	0	0	0	0	0	0	0	0	0	0
chr2	20005870	C	T	rs753889985	MATN3	24.2	0.875	0.0001024						0	0	0	0.000186	0	0	0		0	0	0	0	0	0	0	0	0	0	0	0	0	0	0	0	0	0	0	0	0	0	0	0	0	0	0	0	0	0	0	0	0	0	0	0	0	0	0	0	0	0	0	0	0	0	0	0	0.003165	0	0	0	0	0	0	0	0	0	0	0	0.008475	0	0	0	0	0	0	0	0	0	0	0	0	0	0	0	0	0	0	0	0	0	0
chr2	20671373	T	C	rs369544272	GDF7	31	0.827	0.0001024						0	0	0	0.000186	0	0	0		0	0	0	0	0	0	0	0	0	0	0	0	0	0	0	0	0	0	0	0	0	0	0	0	0	0	0	0	0	0	0	0	0.007092	0	0	0	0	0	0	0	0	0	0	0	0	0	0	0	0	0	0	0	0	0	0	0	0	0	0	0	0	0	0	0	0	0	0	0	0	0	0	0	0	0	0	0	0	0	0	0	0	0	0
chr2	21023018	G	T	COSV51931541	APOB	26.2	0.656	0.0001024						0	0	0	0	0	0	0		0	0	0	0	0	0	0	0	0	0	0	0	0	0	0	0	0	0	0	0	0	0	0	0	0	0	0	0	0	0	0	0	0	0	0	0	0	0	0	0	0	0	0	0	0	0	0	0	0	0	0	0	0	0	0	0	0	0	0	0	0	0	0	0	0	0	0	0	0	0	0	0	0	0	0	0	0	0	0	0	0	0	0.02
chr2	24016268	G	A	rs375751768	MFSD2B	22.1	0.679	0.0001536						0	0	0	9.28e-05	0	0.002193	0		0	0	0	0	0	0	0	0	0	0	0	0	0	0	0	0	0	0	0	0	0	0	0	0	0	0	0	0	0	0	0.004386	0	0	0	0	0	0	0	0	0	0	0	0	0	0	0	0	0	0	0	0	0	0	0	0	0	0	0	0	0	0	0	0	0	0	0	0	0	0	0	0	0	0	0	0	0	0.007937	0	0	0	0	0	0
chr2	24021730	A	G	rs1426210960	MFSD2B	32	0.877	0.0003071						0	0	0	0	0.01266	0.002193	0	TB_NT	0	0	0	0	0	0	0	0	0	0	0	0	0	0	0	0	0	0	0	0	0	0	0	0	0	0	0	0	0	0	0	0	0	0	0	0	0	0	0	0	0	0	0	0	0	0	0	0	0	0	0	0	0	0	0	0	0	0	0	0	0	0	0	0	0	0	0	0	0	0	0	0	0	0	0	0	0	0	0.007519	0.01266	0	0	0
chr2	24022843	C	G	rs138903557	MFSD2B	24.7	0.699	0.0012285					Y	0	0.000709	0	0.002042	0.003165	0	0		0	0	0	0	0	0	0	0	0	0	0	0	0	0	0	0	0	0	0	0	0	0	0	0	0	0	0	0	0	0	0	0	0.007092	0	0	0	0	0.008197	0.003311	0.006211	0.006579	0	0	0.007937	0	0	0	0.003125	0	0	0.003401	0	0.003247	0.003185	0	0.003049	0	0	0.002646	0	0.01695	0	0	0	0	0	0	0	0	0	0.003497	0.007299	0	0	0	0.005051	0	0	0	0.003165	0	0	0
chr2	24022850	G	C	rs188718007	MFSD2B	31	0.679	0.0004095						0	0	0	9.28e-05	0.006329	0.004386	0		0	0	0	0	0	0	0	0	0	0	0	0	0	0	0	0	0	0	0	0	0	0	0	0	0	0	0	0	0	0	0	0	0	0	0	0	0	0	0.003311	0	0	0	0	0	0	0	0	0	0	0	0	0	0	0	0	0	0	0	0	0	0	0	0	0	0	0	0	0	0	0	0	0	0	0	0	0	0	0	0	0.006329	0	0.03571	0
chr2	24063142	C	A		FKBP1B	25.3	0.727	0.0002559	Y					0	0	0	0.000464	0	0	0		0	0	0	0	0	0	0	0	0	0	0	0	0	0	0	0	0	0	0	0	0	0	0	0	0	0	0	0	0	0	0	0	0	0	0	0	0	0	0	0	0	0	0	0	0	0.003067	0	0	0	0	0	0	0	0	0	0	0	0	0	0	0	0	0.01235	0	0	0	0	0	0	0	0	0	0	0	0	0	0	0	0	0	0	0	0
chr2	24119584	C	G	rs143760165	PFN4	23.4	0.802	0.0004607						0	0	0	0.000835	0	0	0		0	0	0	0	0	0	0	0	0	0	0	0	0	0	0	0	0	0	0	0	0	0	0	0	0	0	0	0	0	0	0	0	0	0	0	0	0	0	0	0	0	0	0	0	0	0	0	0.00625	0	0	0.01361	0	0	0.003185	0	0.003049	0	0	0.002646	0	0	0	0	0	0	0	0	0	0	0	0	0	0	0	0	0	0	0	0	0	0	0	0
chr2	24121194	C	T	rs573212540	PFN4	25.9	0.689	0.0001536						0	0	0.000945	0.000186	0	0	0		0	0	0	0	0	0	0	0	0	0	0	0	0	0	0	0	0	0	0	0	0	0	0	0	0	0	0	0	0	0.006757	0	0	0	0	0	0	0	0.002732	0	0	0	0	0	0	0	0.003067	0	0	0	0	0	0	0	0	0	0	0	0	0	0	0	0	0	0	0	0	0	0	0	0	0	0	0	0	0	0	0	0	0	0	0	0	0
chr2	24122486	T	C	rs763699421	PFN4	25.5	0.718	0.0003071						0	0	0	0.000557	0	0	0		0	0	0	0	0	0	0	0	0	0	0	0	0	0	0	0	0	0	0	0	0	0	0	0	0	0	0	0	0	0	0	0	0	0	0	0	0	0	0	0	0	0	0	0	0	0.003067	0	0.003125	0	0	0	0	0	0	0	0.003049	0	0.003247	0	0	0	0	0	0	0	0	0	0	0	0	0.003497	0.00365	0	0	0	0	0	0	0	0	0	0	0
chr2	24203682	C	T	rs200311995	ITSN2	26.6	0.704	0.0002559						0	0	0	0	0	0.005482	0		0	0	0	0	0	0	0	0	0	0	0	0	0	0	0	0	0	0	0	0	0	0	0	0	0	0	0	0	0	0	0	0	0	0	0	0	0	0	0	0	0	0	0	0	0	0	0	0	0	0	0	0	0	0	0	0	0	0	0	0	0	0	0	0	0	0	0	0	0	0	0	0	0	0	0	0	0	0.02427	0	0	0	0	0
chr2	24205271	C	T	rs375882726	ITSN2	31	0.686	0.0012797						0	0.002837	0	0.000186	0	0	0.005266		0	0	0	0	0	0	0	0.008929	0.003049	0.01014	0	0.01744	0.00303	0.007937	0.003472	0	0.004464	0	0	0	0	0	0	0.003106	0.008475	0.009259	0	0.006024	0	0	0	0	0	0	0	0	0	0	0	0	0	0.007463	0	0	0	0	0	0	0	0	0	0	0	0	0.002994	0	0	0	0	0	0	0	0	0	0	0	0.007463	0	0.003086	0	0	0	0.006329	0	0	0	0	0	0	0	0	0	0
chr2	24205295	G	A	rs761353210	ITSN2	32	0.645	0.0001536						0	0	0	0	0.003165	0	0.000554		0	0	0	0	0	0	0	0	0	0	0	0.01163	0	0	0	0	0	0	0	0	0	0	0	0	0	0	0	0	0	0	0	0	0	0	0	0	0	0	0	0	0	0	0	0	0	0	0	0	0	0	0	0	0	0	0	0	0	0	0	0	0	0	0	0	0	0	0	0	0	0	0	0	0	0	0	0	0	0	0	0.003165	0	0	0
chr2	24293750	A	C	rs750748470	ITSN2	26.5	0.674	0.0005119						0	0	0	0.000928	0	0	0		0	0	0	0	0	0	0	0	0	0	0	0	0	0	0	0	0	0	0	0	0	0	0	0	0	0	0	0	0	0	0	0	0	0	0	0	0	0	0	0	0	0	0	0	0	0	0.03049	0	0	0	0	0	0	0	0	0	0	0	0	0	0	0	0	0	0	0	0	0	0	0	0	0	0	0	0	0	0	0	0	0	0	0	0
chr2	24830770	G	C		ADCY3	29.8	0.768	0.0001536	Y					0	0	0	0.000278	0	0	0		0	0	0	0	0	0	0	0	0	0	0	0	0	0	0	0	0	0	0	0	0	0	0	0	0	0	0	0	0	0	0	0	0	0.002874	0	0	0	0	0	0.003106	0	0	0	0	0	0	0	0	0	0	0	0.003106	0	0	0	0	0	0	0	0	0	0	0	0	0	0	0	0	0	0	0	0	0	0	0	0	0	0	0	0	0	0	0
chr2	24957928	T	C	rs550555089	DNAJC27	24.2	0.844	0.0001536						0	0	0	0.000186	0	0	0.000277		0	0	0	0	0	0	0	0.008929	0	0	0	0	0	0	0	0	0	0	0	0	0	0	0	0	0	0	0	0	0	0	0	0	0	0	0	0	0	0	0	0	0	0	0	0	0	0	0	0	0	0	0	0	0	0	0	0	0	0	0	0	0	0	0	0	0	0	0	0	0.006173	0	0	0	0	0	0	0	0	0	0	0	0	0	0
chr2	24967235	A	G	rs1666207770	DNAJC27	26.1	0.895	0.0001536						0	0.002128	0	0	0	0	0		0	0	0	0	0	0	0	0	0	0	0	0	0	0	0	0	0	0	0	0	0	0	0	0	0	0	0	0	0	0	0	0	0	0	0	0	0	0	0	0	0	0.007463	0	0	0	0	0	0	0	0	0	0	0	0	0	0	0	0	0	0.01266	0	0	0	0	0	0	0	0	0	0	0	0	0	0	0	0	0	0	0	0	0	0	0
chr2	24967277	C	T	rs556563895	DNAJC27	27	0.7	0.0006143						0	0	0.000945	0.000928	0	0	0.000277		0	0	0	0	0	0	0	0	0	0	0	0	0.00303	0	0	0	0	0	0	0.006329	0	0	0	0	0	0	0	0	0	0	0	0	0.003546	0.002874	0	0	0	0	0.003311	0	0	0	0	0	0	0	0	0.00625	0	0.003125	0	0	0	0.003185	0	0	0	0	0	0	0	0	0	0	0	0	0	0.002793	0.003086	0	0	0	0	0.004425	0	0	0	0	0	0	0	0	0
chr2	25161127	A	T	rs746382510	POMC	32	0.956	0.0002048						0	0	0	0.000371	0	0	0		0	0	0	0	0	0	0	0	0	0	0	0	0	0	0	0	0	0	0	0	0	0	0	0	0	0	0	0	0	0	0	0	0	0	0	0	0	0	0	0	0	0	0	0	0	0	0	0	0	0	0	0	0.003247	0	0.002994	0	0.002577	0	0	0	0	0	0	0	0	0	0	0	0	0	0	0	0	0.004425	0	0	0	0	0	0	0	0	0
chr2	25161163	A	G	rs541555617	POMC	26.5	0.934	0.0001536						0	0	0	0.000186	0	0	0.000277		0	0	0	0	0	0	0	0	0	0	0	0	0	0	0	0	0	0	0	0	0	0	0	0	0	0	0	0.003012	0	0	0	0	0	0	0	0	0	0.002732	0	0.003106	0	0	0	0	0	0	0	0	0	0	0	0	0	0	0	0	0	0	0	0	0	0	0	0	0	0	0	0	0	0	0	0	0	0	0	0	0	0	0	0	0	0	0
chr2	25161207	G	T	rs1423739145	POMC	26	0.876	0.0011261						0.01678	0.001418	0	0	0	0	0	AA_T	0	0	0.03261	0.03313	0.01	0	0.01538	0	0	0	0	0	0	0	0	0	0	0	0	0	0	0	0	0	0	0	0	0	0	0	0	0	0	0	0	0	0	0	0	0	0	0	0.01333	0	0	0	0	0	0	0	0	0	0	0	0	0	0	0	0	0	0	0	0	0	0	0	0	0	0	0	0	0	0	0	0	0	0	0	0	0	0	0	0
chr2	25161455	A	G	rs201408477	POMC	32	0.885	0.0001536						0	0	0	0.000186	0	0	0.000277		0	0	0	0	0	0	0	0	0	0	0.004032	0	0	0	0	0	0	0	0	0	0	0	0	0	0	0	0	0	0	0	0	0	0	0	0	0	0	0	0	0	0	0	0	0	0	0	0	0	0	0	0	0	0	0	0	0	0	0	0	0	0	0.003125	0	0	0	0	0	0.002793	0	0	0	0	0	0	0	0	0	0	0	0	0	0	0
chr2	25161641	A	C	rs755926365	POMC	25.3	0.757	0.0003071						0	0	0	0	0.009494	0.003289	0		0	0	0	0	0	0	0	0	0	0	0	0	0	0	0	0	0	0	0	0	0	0	0	0	0	0	0	0	0	0	0	0	0	0	0	0	0	0	0	0	0	0	0	0	0	0	0	0	0	0	0	0	0	0	0	0	0	0	0	0	0	0	0	0	0	0	0	0	0	0	0	0	0	0	0	0	0	0	0.01128	0.009494	0	0	0
chr2	25161737	A	G	rs748599764	POMC	31	0.967	0.0001536						0	0	0	0	0	0	0.000832		0	0	0	0	0	0	0	0	0	0	0	0	0	0	0	0	0	0	0	0	0	0	0	0	0	0	0	0.009036	0	0	0	0	0	0	0	0	0	0	0	0	0	0	0	0	0	0	0	0	0	0	0	0	0	0	0	0	0	0	0	0	0	0	0	0	0	0	0	0	0	0	0	0	0	0	0	0	0	0	0	0	0	0	0
chr2	23786094	T	C	rs767467464	ATAD2B	29.7	0.785	0.0001024						0	0	0	0.000186	0	0	0		0	0	0	0	0	0	0	0	0	0	0	0	0	0	0	0	0	0	0	0	0	0	0	0	0	0	0	0	0	0	0	0	0	0	0	0	0	0	0	0	0	0	0	0	0	0	0	0	0	0	0	0	0	0	0	0	0	0	0	0	0	0	0	0	0.007143	0	0	0.002793	0	0	0	0	0	0	0	0	0	0	0	0	0	0	0
chr2	23823392	C	T	rs369169172	ATAD2B	26.8	0.874	0.0001024						0	0	0	0.000186	0	0	0		0	0	0	0	0	0	0	0	0	0	0	0	0	0	0	0	0	0	0	0	0	0	0	0	0	0	0	0	0	0	0	0	0	0	0	0	0.005952	0	0	0	0	0	0	0	0	0	0	0	0	0	0	0	0	0	0	0	0	0	0	0	0	0	0	0	0	0	0	0	0	0	0	0	0	0	0	0	0	0	0	0	0	0	0
chr2	23823402	C	G	rs577537202	ATAD2B	26.3	0.887	0.0001024						0	0	0	9.28e-05	0	0	0.000277		0	0	0	0	0	0	0	0	0	0	0	0	0	0	0	0	0	0	0	0	0	0	0	0.003106	0	0	0	0	0	0	0	0	0	0	0	0	0	0	0	0	0	0	0	0	0	0	0	0	0	0	0	0	0	0	0	0	0	0	0	0	0	0	0	0	0	0	0	0	0.003086	0	0	0	0	0	0	0	0	0	0	0	0	0	0
chr2	23867852	T	C	rs1695376147	ATAD2B	25.6	0.676	0.0001024						0	0	0	0.000186	0	0	0		0	0	0	0	0	0	0	0	0	0	0	0	0	0	0	0	0	0	0	0	0	0	0	0	0	0	0	0	0	0	0	0	0	0	0	0	0	0	0	0	0	0	0	0	0	0	0	0	0	0	0	0	0	0	0	0	0	0	0.005291	0	0	0	0	0	0	0	0	0	0	0	0	0	0	0	0	0	0	0	0	0	0	0	0
chr2	24016943	A	G		MFSD2B	24.3	0.704	0.0001024						0	0	0	0.000186	0	0	0		0	0	0	0	0	0	0	0	0	0	0	0	0	0	0	0	0	0	0	0	0	0	0	0	0	0	0	0	0	0	0	0	0	0	0	0	0	0	0	0	0	0	0	0	0	0	0	0	0	0	0	0	0	0	0.002994	0	0	0	0	0	0	0	0	0	0	0	0	0	0	0	0	0	0	0.004425	0	0	0	0	0	0	0	0	0
chr2	24017514	G	A	rs372814620	MFSD2B	24.6	0.75	0.0001024						0	0.000709	0	9.28e-05	0	0	0		0	0	0	0	0	0	0	0	0	0	0	0	0	0	0	0	0	0	0	0	0	0	0	0	0	0	0	0	0	0	0	0	0	0	0	0	0	0	0	0	0	0.007463	0	0	0	0	0	0	0	0	0	0	0	0	0	0	0	0	0	0	0	0	0.003086	0	0	0	0	0	0	0	0	0	0	0	0	0	0	0	0	0	0	0	0
chr2	24068434	T	G		SF3B6	28.3	0.7	0.0001024	Y					0	0	0	0	0	0.002193	0		0	0	0	0	0	0	0	0	0	0	0	0	0	0	0	0	0	0	0	0	0	0	0	0	0	0	0	0	0	0	0	0	0	0	0	0	0	0	0	0	0	0	0	0	0	0	0	0	0	0	0	0	0	0	0	0	0	0	0	0	0	0	0	0	0	0	0	0	0	0	0	0	0	0	0	0	0	0	0	0	0.02632	0	0
chr2	24121221	A	C		PFN4	27.4	0.854	0.0001024	Y					0	0	0	0	0	0.002193	0		0	0	0	0	0	0	0	0	0	0	0	0	0	0	0	0	0	0	0	0	0	0	0	0	0	0	0	0	0	0	0	0	0	0	0	0	0	0	0	0	0	0	0	0	0	0	0	0	0	0	0	0	0	0	0	0	0	0	0	0	0	0	0	0	0	0	0	0	0	0	0	0	0	0	0	0	0	0	0	0	0	0.01786	0
chr2	24248677	T	C		ITSN2	25.3	0.789	0.0001024	Y					0	0.001418	0	0	0	0	0		0	0	0	0	0	0	0	0	0	0	0	0	0	0	0	0	0	0	0	0	0	0	0	0	0	0	0	0	0	0	0	0	0	0	0	0	0	0	0	0	0	0	0	0	0	0	0	0	0	0	0	0	0	0	0	0	0	0	0	0	0	0	0	0	0	0	0.01493	0	0	0	0	0	0	0	0	0	0	0	0	0	0	0	0
chr2	24957970	C	T	rs374801528	DNAJC27	29.1	0.721	0.0001024						0.001678	0	0	0	0	0	0		0	0	0	0.006024	0	0	0	0	0	0	0	0	0	0	0	0	0	0	0	0	0	0	0	0	0	0	0	0	0	0	0	0	0	0	0	0	0	0	0	0	0	0	0	0	0	0	0	0	0	0	0	0	0	0	0	0	0	0	0	0	0	0	0	0	0	0	0	0	0	0	0	0	0	0	0	0	0	0	0	0	0	0	0
chr2	25628295	G	A	rs773276883	DTNB	32	0.704	0.0002048						0	0	0.003781	0	0	0	0		0	0	0	0	0	0	0	0	0	0	0	0	0	0	0	0	0	0	0	0	0	0	0	0	0	0	0	0	0	0.02703	0	0	0	0	0	0	0	0	0	0	0	0	0	0	0	0	0	0	0	0	0	0	0	0	0	0	0	0	0	0	0	0	0	0	0	0	0	0	0	0	0	0	0	0	0	0	0	0	0	0	0	0	0
chr2	26195184	C	G	rs137852769	HADHA	26.2	0.933	0.0001536		Pathogenic	criteria provided, multiple submitters, no conflicts	LCHAD deficiency with maternal acute fatty liver of pregnancy|Mitochondrial trifunctional protein deficiency|Mitochondrial trifunctional protein deficiency;Long chain 3-hydroxyacyl-CoA dehydrogenase deficiency|Long chain 3-hydroxyacyl-CoA dehydrogenase deficiency|not provided|HADHA-related disorder|not specified|Inborn genetic diseases	Y	0	0	0	0.000278	0	0	0		0	0	0	0	0	0	0	0	0	0	0	0	0	0	0	0	0	0	0	0	0	0	0	0	0	0	0	0	0	0	0	0	0	0	0	0	0	0	0.003311	0.003106	0	0	0	0	0	0	0	0	0	0	0	0	0	0	0	0	0	0	0	0	0	0	0	0	0	0	0	0.002793	0	0	0	0	0	0	0	0	0	0	0	0	0	0	0
chr2	26197765	G	A	rs545776378	HADHA	22.9	0.659	0.0003071						0	0.000709	0	0.000278	0	0	0.000554		0	0	0	0	0	0	0	0	0	0	0	0	0.00303	0.007937	0	0	0	0	0	0	0	0	0	0	0	0	0	0	0	0	0	0	0.003546	0.002874	0	0	0	0	0	0	0	0	0	0	0	0.003067	0	0	0	0	0	0	0	0	0	0	0	0	0	0	0	0	0	0	0	0	0	0	0	0	0	0	0.003165	0	0	0	0	0	0	0	0	0	0
chr2	26209813	T	G	rs754227963	HADHA	25.4	0.66	0.0001536						0	0.000709	0	0.000186	0	0	0		0	0	0	0	0	0	0	0	0	0	0	0	0	0	0	0	0	0	0	0	0	0	0	0	0	0	0	0	0	0	0	0	0	0	0	0	0	0	0	0	0	0	0	0.003968	0	0	0	0	0	0	0	0	0	0	0	0	0.002577	0	0	0.006329	0	0	0	0	0	0	0	0	0	0	0	0	0	0	0	0	0	0	0	0	0	0	0
chr2	26230216	C	G	rs71441018	HADHA	24.7	0.698	0.0017404						0.000839	0.001418	0	0.001763	0	0	0.003049		0	0	0	0.003012	0	0	0	0	0	0	0.004032	0	0.00303	0	0	0	0	0	0	0	0	0	0	0.009317	0	0.003086	0.006173	0.009036	0	0	0	0.009434	0	0.002874	0	0	0	0	0	0.003106	0	0	0	0	0.006135	0	0	0.003125	0	0	0.006803	0.003106	0	0.009554	0	0	0.002577	0.003247	0.005291	0	0	0	0	0.01071	0	0	0	0	0.003086	0	0	0	0.003165	0	0	0	0	0	0	0	0	0	0
chr2	26232257	C	A	COSV66108280	HADHA	29.7	0.84	0.0001536	Y					0	0	0	0.000278	0	0	0		0	0	0	0	0	0	0	0	0	0	0	0	0	0	0	0	0	0	0	0	0	0	0	0	0	0	0	0	0	0	0	0	0	0	0	0	0	0	0	0	0	0	0	0	0	0	0	0	0	0	0	0	0	0	0	0	0	0	0	0	0	0	0	0	0	0	0	0	0.009259	0	0	0	0	0	0	0	0	0	0	0	0	0	0
chr2	26279139	C	T	rs758393205	HADHB	23.9	0.649	0.0002048						0.003356	0	0	0	0	0	0		0	0	0	0	0	0.0274	0	0	0	0	0	0	0	0	0	0	0	0	0	0	0	0	0	0	0	0	0	0	0	0	0	0	0	0	0	0	0	0	0	0	0	0	0	0	0	0	0	0	0	0	0	0	0	0	0	0	0	0	0	0	0	0	0	0	0	0	0	0	0	0	0	0	0	0	0	0	0	0	0	0	0	0	0
chr2	26310974	C	G	rs1674040467	ADGRF3	25.8	0.695	0.0001536						0.002517	0	0	0	0	0	0		0	0	0.005435	0.003012	0.01	0	0	0	0	0	0	0	0	0	0	0	0	0	0	0	0	0	0	0	0	0	0	0	0	0	0	0	0	0	0	0	0	0	0	0	0	0	0	0	0	0	0	0	0	0	0	0	0	0	0	0	0	0	0	0	0	0	0	0	0	0	0	0	0	0	0	0	0	0	0	0	0	0	0	0	0	0	0
chr2	26311458	A	T	rs1674121465	ADGRF3	23.7	0.686	0.0002048						0	0.002128	0	9.28e-05	0	0	0		0	0	0	0	0	0	0	0	0	0	0	0	0	0	0	0	0	0	0	0	0	0	0	0	0	0	0	0	0	0	0	0	0	0	0	0	0.002976	0	0	0	0	0	0.02	0	0	0	0	0	0	0	0	0	0	0	0	0	0	0	0	0	0	0	0	0	0	0	0	0	0	0	0	0	0	0	0	0	0	0	0	0	0	0	0
chr2	26463547	T	C	rs368639052	OTOF	23.4	0.686	0.0004095						0	0	0	0.000186	0	0.006579	0		0	0	0	0	0	0	0	0	0	0	0	0	0	0	0	0	0	0	0	0	0	0	0	0	0	0	0	0	0	0	0.008772	0	0	0	0	0	0	0	0	0	0	0	0	0	0	0	0	0	0	0	0	0	0	0	0	0	0	0	0	0	0	0	0	0	0	0	0	0	0	0	0	0	0	0	0	0	0.01984	0.004854	0	0	0	0	0
chr2	26463567	C	T	rs529721333	OTOF	28.9	0.737	0.0002048						0	0	0.000945	0.000278	0	0	0		0	0	0	0	0	0	0	0	0	0	0	0	0	0	0	0	0	0.007353	0	0	0	0	0	0	0	0	0	0	0	0	0	0	0	0.002874	0	0	0	0	0.006623	0	0	0	0	0	0	0	0	0	0	0	0	0	0	0	0	0	0	0	0	0	0	0	0	0	0	0	0	0	0	0	0	0	0	0	0	0	0	0	0	0	0	0	0
chr2	26463969	C	T	rs199766465	OTOF	26.8	0.836	0.0001536						0	0	0	0.000278	0	0	0		0	0	0	0	0	0	0	0	0	0	0	0	0	0	0	0	0	0	0	0	0	0	0	0	0	0	0	0	0	0	0	0	0	0	0	0	0	0	0	0	0	0	0	0	0	0	0	0	0	0	0	0	0	0	0	0	0	0	0	0	0	0.003125	0	0	0	0	0	0	0	0	0	0	0	0	0.01613	0	0	0	0	0	0	0	0
chr2	26463971	A	G	rs750709604	OTOF	26.7	0.856	0.0001536						0	0	0	0.000278	0	0	0		0	0	0	0	0	0	0	0	0	0	0	0	0	0	0	0	0	0	0	0	0	0	0	0	0	0	0	0	0	0	0	0	0	0.008621	0	0	0	0	0	0	0	0	0	0	0	0	0	0	0	0	0	0	0	0	0	0	0	0	0	0	0	0	0	0	0	0	0	0	0	0	0	0	0	0	0	0	0	0	0	0	0	0	0
chr2	26465007	C	A	rs111033425	OTOF	26.6	0.804	0.0017404						0.001678	0.000709	0.002836	0.002227	0	0	0.000554		0	0	0.005435	0.003012	0	0	0	0	0	0	0	0	0	0	0	0	0	0	0	0.006329	0.01351	0	0	0	0	0	0	0.006024	0	0	0	0.009434	0	0	0	0	0	0	0	0.003106	0	0	0	0	0.003067	0	0.006098	0	0.003165	0	0	0.003106	0	0	0.01796	0.003049	0	0	0.002646	0	0	0	0	0.02143	0	0	0	0.002793	0	0.02055	0	0	0	0	0	0	0	0	0	0	0	0	0.01
chr2	26466721	A	C	rs752201516	OTOF	30	0.94	0.0001536						0	0	0	0.000278	0	0	0		0	0	0	0	0	0	0	0	0	0	0	0	0	0	0	0	0	0	0	0	0	0	0	0	0	0	0	0	0	0	0	0	0	0	0	0	0	0	0	0	0	0	0	0	0	0	0	0	0	0	0.006803	0	0	0.003185	0	0	0	0	0	0	0	0	0	0	0	0	0	0	0	0	0	0	0	0	0	0	0	0	0	0	0	0	0
chr2	26466826	G	A	COSV99719266	OTOF	29.5	0.756	0.0003071	Y					0	0	0	0	0	0	0.001663		0	0	0	0	0	0	0	0	0	0	0	0	0	0	0	0	0	0	0	0	0	0	0	0	0	0	0	0.01807	0	0	0	0	0	0	0	0	0	0	0	0	0	0	0	0	0	0	0	0	0	0	0	0	0	0	0	0	0	0	0	0	0	0	0	0	0	0	0	0	0	0	0	0	0	0	0	0	0	0	0	0	0	0	0
chr2	26474020	G	A	rs918324092	OTOF	32	0.84	0.0002048						0	0	0	0.000186	0.003165	0	0.000277		0	0	0	0	0	0	0	0	0	0	0	0	0	0	0	0	0	0	0	0	0	0	0	0.003106	0	0	0	0	0	0	0	0	0	0	0	0	0	0	0	0	0	0	0	0	0	0	0	0	0	0.003125	0	0	0	0	0	0	0	0	0.002646	0	0	0	0	0	0	0	0	0	0	0	0	0	0	0	0	0	0	0	0	0.003165	0	0	0
chr2	26475388	C	A		OTOF	25.7	0.665	0.0001536	Y					0	0	0	0.000278	0	0	0		0	0	0	0	0	0	0	0	0	0	0	0	0	0	0	0	0	0	0	0	0	0	0	0	0	0	0	0	0	0	0	0	0	0	0	0	0	0	0	0	0	0	0	0	0	0	0	0	0	0	0	0	0	0	0	0	0	0	0	0	0	0	0.009259	0	0	0	0	0	0	0	0	0	0	0	0	0	0	0	0	0	0	0	0
chr2	26475979	C	T	rs148042715	OTOF	25.1	0.738	0.0001536						0	0	0	0.000278	0	0	0		0	0	0	0	0	0	0	0	0	0	0	0	0	0	0	0	0	0	0	0	0	0	0	0	0	0	0	0	0	0	0	0	0	0	0	0	0	0	0	0	0	0	0	0	0	0	0	0	0	0	0.003401	0	0	0	0	0.003049	0.002577	0	0	0	0	0	0	0	0	0	0	0	0	0	0	0	0	0	0	0	0	0	0	0	0	0	0
chr2	26477231	G	A	rs80356570	OTOF	25.7	0.664	0.0018428						0.000839	0.000709	0	0.00232	0	0	0.001663		0	0	0	0	0.01	0	0	0	0	0	0.008065	0	0	0	0.006944	0	0	0	0	0	0	0	0	0	0.008475	0.003086	0	0	0	0	0	0	0	0.008621	0	0	0	0.002732	0	0.003106	0	0.007463	0	0.007937	0.006135	0	0	0	0	0	0.003401	0.003106	0	0.003185	0	0.003049	0.002577	0.003247	0.005291	0	0.008475	0	0	0	0.007143	0	0	0.00838	0.003086	0	0.003497	0	0	0	0	0.005051	0	0	0	0	0	0	0.02041
chr2	26477420	T	A	rs61739883	OTOF	31	0.744	0.0005119						0	0	0	0	0	0	0		0	0	0	0	0	0	0	0	0	0	0	0	0	0	0	0	0	0	0	0	0	0	0	0	0	0	0	0	0	0	0	0	0	0	0	0	0	0	0	0	0	0	0	0	0	0	0	0	0	0	0	0	0	0	0	0	0	0	0	0	0	0	0	0	0	0	0	0	0	0	0	0	0	0	0	0	0	0	0	0	0	0	0.1
chr2	26479307	C	T	rs550283736	OTOF	25.4	0.926	0.0001536						0	0	0	9.28e-05	0	0	0.000277		0	0	0	0	0	0	0	0	0	0	0	0	0	0	0	0	0	0	0	0	0	0	0	0.003106	0	0	0	0	0	0	0	0	0	0	0	0	0	0	0	0	0	0	0	0	0	0	0	0	0	0	0	0	0	0	0	0	0	0	0	0	0	0	0	0	0	0	0	0.002793	0	0	0	0	0	0	0	0	0	0	0	0	0	0	0.01
chr2	26483571	C	G	rs533435302	OTOF	25.3	0.778	0.0001536						0	0	0	0	0	0	0.000832		0	0	0	0	0	0	0	0	0	0.006757	0	0	0	0	0	0	0	0	0	0	0	0	0	0	0	0.003086	0	0	0	0	0	0	0	0	0	0	0	0	0	0	0	0	0	0	0	0	0	0	0	0	0	0	0	0	0	0	0	0	0	0	0	0	0	0	0	0	0	0	0	0	0	0	0	0	0	0	0	0	0	0	0	0	0
chr2	26483617	C	T	rs778939007	OTOF	25.8	0.725	0.0001536						0.000839	0	0	0.000186	0	0	0		0	0	0.005435	0	0	0	0	0	0	0	0	0	0	0	0	0	0	0	0	0	0	0	0	0	0	0	0	0	0	0	0	0	0	0	0	0	0	0	0	0	0	0	0	0	0	0	0	0	0	0	0	0	0	0	0.002994	0	0	0	0.002646	0	0	0	0	0	0	0	0	0	0	0	0	0	0	0	0	0	0	0	0	0	0	0	0
chr2	26489270	C	T	rs764248648	OTOF	24.6	0.691	0.0002048						0	0	0	9.28e-05	0	0	0.000832		0	0	0	0	0	0	0	0	0	0	0	0.005814	0	0	0	0	0	0	0	0	0	0	0	0	0	0	0	0.006024	0	0	0	0	0	0	0	0	0	0	0	0	0	0	0	0	0	0	0	0	0	0	0	0	0.003247	0	0	0	0	0	0	0	0	0	0	0	0	0	0	0	0	0	0	0	0	0	0	0	0	0	0	0	0	0	0
chr2	26495055	C	T	rs1024084525	OTOF	28.3	0.697	0.0005119						0.005872	0.001418	0	9.28e-05	0	0	0		0.01111	0	0.01087	0.003012	0	0	0.01538	0	0	0	0	0	0	0	0	0	0	0	0	0	0	0	0	0	0	0	0	0	0	0	0	0	0	0	0.01818	0	0	0	0	0	0	0	0	0	0.003067	0	0	0	0	0	0	0	0	0	0	0	0	0	0	0	0	0	0	0	0	0	0	0	0	0	0	0	0	0	0	0	0	0	0	0	0	0	0
chr2	26519089	A	G	rs752266635	OTOF	25.2	0.694	0.0003071						0	0.000709	0	9.28e-05	0.009494	0.001096	0		0	0	0	0	0	0	0	0	0	0	0	0	0	0	0	0	0	0	0	0	0	0	0	0	0	0	0	0	0	0	0.004386	0.009434	0	0	0	0	0	0	0	0	0	0	0	0	0	0	0	0	0	0	0	0	0	0	0	0	0	0	0	0	0	0	0	0	0	0	0	0	0	0	0	0	0	0	0	0	0.003968	0	0	0.009494	0	0	0
chr2	26527914	G	A	rs61746568	OTOF	28.7	0.702	0.0090602						0.01678	0.006383	0.01323	0.009465	0.009494	0.002193	0.007483		0.005556	0.1333	0	0.003012	0.01	0	0.007692	0.01786	0	0.003378	0.008065	0.01744	0	0	0.01389	0	0.01786	0	0.0122	0	0.08108	0	0.01562	0.003106	0.01695	0.003086	0	0.01807	0	0	0.01754	0	0	0.01437	0.009091	0.003205	0.02679	0.01639	0.009934	0	0.006579	0	0	0	0	0.006135	0.003049	0.02812	0	0.0125	0.01361	0.003106	0.006494	0.01592	0.005988	0.003049	0.007732	0.01948	0.01323	0	0.008475	0.0125	0	0.01071	0.01429	0.006667	0.02239	0.00838	0.01543	0.0137	0.006993	0.00365	0.009494	0.0177	0	0.0101	0	0.004854	0.003759	0.009494	0	0	0
chr2	26583884	C	T	COSV56601333	CIB4	25.9	0.777	0.0002048						0.001678	0	0.000945	9.28e-05	0	0	0		0	0.01667	0	0	0	0	0	0	0	0	0	0	0	0	0	0	0	0	0.006098	0	0	0	0	0	0	0	0	0	0	0	0	0	0	0	0	0	0	0	0	0	0	0	0	0	0.003067	0	0	0	0	0	0	0	0	0	0	0	0	0	0	0	0	0	0	0	0	0	0	0	0	0	0	0	0	0	0	0	0	0	0	0	0	0	0
chr2	26640560	G	T		CIB4	25.3	0.711	0.0001536						0	0	0	0.000278	0	0	0		0	0	0	0	0	0	0	0	0	0	0	0	0	0	0	0	0	0	0	0	0	0	0	0	0	0	0	0	0	0	0	0	0	0	0	0	0	0	0	0	0	0	0	0	0	0	0	0	0.009494	0	0	0	0	0	0	0	0	0	0	0	0	0	0	0	0	0	0	0	0	0	0	0	0	0	0	0	0	0	0	0	0	0	0
chr2	26941990	C	T		DPYSL5	26.4	0.922	0.0002559	Y					0	0	0	0.000464	0	0	0		0	0	0	0	0	0	0	0	0	0	0	0	0	0	0	0	0	0	0	0	0	0	0	0	0	0	0	0	0	0	0	0	0	0	0	0	0	0	0	0	0	0	0	0	0	0	0	0	0	0	0	0	0	0	0	0	0	0	0	0	0	0.01562	0	0	0	0	0	0	0	0	0	0	0	0	0	0	0	0	0	0	0	0	0
chr2	26942028	C	T	rs750517458	DPYSL5	25.3	0.698	0.0002048						0	0	0.003781	0	0	0	0		0	0	0	0	0	0	0	0	0	0	0	0	0	0	0	0	0	0	0	0.02532	0	0	0	0	0	0	0	0	0	0	0	0	0	0	0	0	0	0	0	0	0	0	0	0	0	0	0	0	0	0	0	0	0	0	0	0	0	0	0	0	0	0	0	0	0	0	0	0	0	0	0	0	0	0	0	0	0	0	0	0	0	0	0
chr2	26942037	C	T	rs752159624	DPYSL5	24.5	0.766	0.0002559						0	0	0	0.000464	0	0	0		0	0	0	0	0	0	0	0	0	0	0	0	0	0	0	0	0	0	0	0	0	0	0	0	0	0	0	0	0	0	0	0	0	0	0	0	0	0	0	0.003106	0	0	0	0	0	0.003067	0	0	0	0	0	0.003106	0	0	0	0	0	0	0.002646	0	0	0	0	0	0	0	0	0	0	0	0	0	0	0	0.008065	0	0	0	0	0	0	0	0
chr2	26942049	G	A	rs755806141	DPYSL5	26.5	0.966	0.0001536						0	0	0	0	0	0.002193	0.000277		0	0	0	0	0	0	0	0	0	0	0	0	0	0	0	0	0	0	0	0	0	0	0	0	0	0.003086	0	0	0	0	0	0	0	0	0	0	0	0	0	0	0	0	0	0	0	0	0	0	0	0	0	0	0	0	0	0	0	0	0	0	0	0	0	0	0	0	0	0	0	0	0	0	0	0	0	0	0	0.009709	0	0	0	0	0
chr2	27035228	C	G	rs187214894	TMEM214	25.1	0.677	0.0004095						0	0	0	0	0	0.007675	0.000277		0	0	0	0	0	0	0	0	0	0	0	0	0.00303	0	0	0	0	0	0	0	0	0	0	0	0	0	0	0	0	0	0	0	0	0	0	0	0	0	0	0	0	0	0	0	0	0	0	0	0	0	0	0	0	0	0	0	0	0	0	0	0	0	0	0	0	0	0	0	0	0	0	0	0	0	0	0	0	0	0	0	0	0.0625	0
chr2	27035232	A	G	rs1237292285	TMEM214	25.6	0.805	0.0003583						0	0	0	0	0	0	0.00194		0	0	0	0	0	0	0	0	0.02134	0	0	0	0	0	0	0	0	0	0	0	0	0	0	0	0	0	0	0	0	0	0	0	0	0	0	0	0	0	0	0	0	0	0	0	0	0	0	0	0	0	0	0	0	0	0	0	0	0	0	0	0	0	0	0	0	0	0	0	0	0	0	0	0	0	0	0	0	0	0	0	0	0	0
chr2	27052969	G	A	rs754757439	AGBL5	25.9	0.659	0.0002048						0	0	0	0.000371	0	0	0		0	0	0	0	0	0	0	0	0	0	0	0	0	0	0	0	0	0	0	0	0	0	0	0	0	0	0	0	0	0	0	0	0	0	0	0	0	0	0	0	0	0	0	0	0	0	0	0	0	0	0	0	0	0	0	0	0	0	0	0	0	0	0.01235	0	0	0	0	0	0	0	0	0	0	0	0	0	0	0	0	0	0	0	0
chr2	27053107	C	T	rs780114785	AGBL5	22.9	0.654	0.0001536						0	0	0	0.000278	0	0	0		0	0	0	0	0	0	0	0	0	0	0	0	0	0	0	0	0	0	0	0	0	0	0	0	0	0	0	0	0	0	0	0	0	0	0	0	0	0	0	0	0	0	0	0	0	0	0.009146	0	0	0	0	0	0	0	0	0	0	0	0	0	0	0	0	0	0	0	0	0	0	0	0	0	0	0	0	0	0	0	0	0	0	0	0
chr2	27092367	C	T	rs773093592	KHK	25.9	0.655	0.0002559						0.002517	0.000709	0.000945	0	0	0	0		0	0	0	0.003012	0.01	0	0.007692	0	0	0	0	0	0	0	0	0	0	0	0	0.006329	0	0	0	0	0	0	0	0	0	0	0	0	0	0	0.009091	0	0	0	0	0	0	0	0	0	0	0	0	0	0	0	0	0	0	0	0	0	0	0	0	0	0	0	0	0	0	0	0	0	0	0	0	0	0	0	0	0	0	0	0	0	0	0	0
chr2	27099211	G	C	rs767761539	KHK	32	0.717	0.0001536						0	0	0.00189	9.28e-05	0	0	0		0	0	0	0	0	0	0	0	0	0	0	0	0	0	0	0	0	0	0.0122	0	0	0	0	0	0	0	0	0	0	0	0	0	0	0	0	0	0	0	0	0	0	0	0	0	0	0	0	0	0	0	0	0	0	0	0	0	0	0	0	0	0	0	0	0	0.007143	0	0	0	0	0	0	0	0	0	0	0	0	0	0	0	0	0	0
chr2	27132338	C	A	rs772676549	PREB	25.8	0.687	0.0002048						0	0	0	0.000371	0	0	0		0	0	0	0	0	0	0	0	0	0	0	0	0	0	0	0	0	0	0	0	0	0	0	0	0	0	0	0	0	0	0	0	0	0	0	0	0	0	0	0	0	0	0	0	0	0	0	0	0.003165	0	0.003401	0	0	0.003185	0	0	0	0	0	0	0	0	0	0	0	0	0	0	0	0	0	0.00365	0	0	0	0	0	0	0	0	0	0	0
chr2	27205431	A	G	rs949806130	SLC5A6	24.7	0.713	0.0001536						0	0	0	0.000186	0	0	0		0	0	0	0	0	0	0	0	0	0	0	0	0	0	0	0	0	0	0	0	0	0	0	0	0	0	0	0	0	0	0	0	0	0	0	0	0	0	0	0	0	0	0	0	0	0	0	0	0	0	0	0	0	0	0	0	0	0	0	0	0	0	0	0	0	0	0	0	0	0	0	0	0	0.00885	0	0	0	0	0	0	0	0	0
chr2	27217973	A	G	rs1188016045	CAD	32	0.934	0.0003071						0	0	0	0.000557	0	0	0		0	0	0	0	0	0	0	0	0	0	0	0	0	0	0	0	0	0	0	0	0	0	0	0	0	0	0	0	0	0	0	0	0	0.005747	0	0	0	0	0	0	0	0	0	0	0	0	0	0	0.003165	0	0	0	0	0	0.002994	0	0	0.003247	0	0	0	0	0.003086	0	0	0	0	0	0	0	0	0	0	0	0	0	0	0	0	0	0	0	0
chr2	27217987	G	T	rs1173862977	CAD	32	0.729	0.0001536						0.000839	0	0	0.000186	0	0	0		0.005556	0	0	0	0	0	0	0	0	0	0	0	0	0	0	0	0	0	0	0	0	0	0	0	0	0	0	0	0	0	0	0	0	0	0	0	0	0	0.006623	0	0	0	0	0	0	0	0	0	0	0	0	0	0	0	0	0	0	0	0	0	0	0	0	0	0	0	0	0	0	0	0	0	0	0	0	0	0	0	0	0	0	0	0
chr2	27222235	G	A	rs145509871	CAD	28.2	0.982	0.0001536						0	0	0	9.28e-05	0.006329	0	0		0	0	0	0	0	0	0	0	0	0	0	0	0	0	0	0	0	0	0	0	0	0	0	0	0	0	0	0	0	0	0	0	0	0	0	0	0	0	0	0	0	0	0	0	0	0	0	0	0	0	0	0.003106	0	0	0	0	0	0	0	0	0	0	0	0	0	0	0	0	0	0	0	0	0	0	0	0	0	0	0	0.006329	0	0	0
chr2	27223613	G	A	rs756969236	CAD	31	0.83	0.0001536						0	0.000709	0	0.000186	0	0	0		0	0	0	0	0	0	0	0	0	0	0	0	0	0	0	0	0	0	0	0	0	0	0	0	0	0	0	0	0	0	0	0	0	0	0	0	0	0	0	0	0	0	0	0	0	0	0	0	0	0	0	0	0	0.006369	0	0	0	0	0	0	0	0	0	0	0	0	0	0	0	0	0	0	0.003165	0	0	0	0	0	0	0	0	0	0
chr2	27225912	G	T		CAD	28.3	0.822	0.0002048	Y					0	0	0	0.000371	0	0	0		0	0	0	0	0	0	0	0	0	0	0	0	0	0	0	0	0	0	0	0	0	0	0	0	0	0	0	0	0	0	0	0	0	0	0	0	0	0	0	0	0	0	0	0	0	0	0	0	0	0	0	0	0	0	0	0	0	0	0	0	0	0	0.01235	0	0	0	0	0	0	0	0	0	0	0	0	0	0	0	0	0	0	0	0
chr2	27226140	A	G	rs772489339	CAD	23.7	0.952	0.0002559						0	0	0	0.000371	0	0	0.000277		0	0	0	0	0	0	0	0	0	0	0	0	0	0	0	0	0	0	0	0	0	0	0	0.003106	0	0	0	0	0	0	0	0	0	0	0	0	0.002976	0	0	0	0	0	0	0	0	0	0	0	0	0	0	0	0	0.003185	0	0	0.002577	0	0.002646	0	0	0	0	0	0	0	0	0	0	0	0	0	0	0	0	0	0	0	0	0	0	0	0
chr2	27232073	A	G	rs1675788162	CAD	25.2	0.843	0.0001536						0	0	0	0	0	0	0.000832		0	0	0	0	0	0	0	0	0	0	0.004032	0	0	0	0.006944	0	0	0	0	0	0	0	0	0	0	0	0	0	0	0	0	0	0	0	0	0	0	0	0	0	0	0	0	0	0	0	0	0	0	0	0	0	0	0	0	0	0	0	0	0	0	0	0	0	0	0	0	0	0	0	0	0	0	0	0	0	0	0	0	0	0	0	0
chr2	27238500	T	C	rs144692793	CAD	26.6	0.787	0.0011261						0	0.002128	0	0.001578	0	0	0.000554		0	0	0	0	0	0	0	0	0	0.003378	0	0	0	0	0.003472	0	0	0	0	0	0	0	0	0	0	0	0	0	0	0	0	0	0.007092	0.005747	0	0	0	0.002732	0.003311	0	0	0	0	0	0.003067	0.003067	0	0	0.003165	0	0	0	0.003247	0	0	0.003049	0	0.006494	0.002646	0.006329	0	0	0	0	0	0.006667	0	0	0.003086	0	0	0.007299	0.003165	0	0	0	0	0	0	0	0	0	0
chr2	27239083	C	T	rs529298259	CAD	22.9	0.729	0.0013821						0	0.001418	0.002836	0.001114	0	0.005482	0.001109		0	0	0	0	0	0	0	0.008929	0	0	0	0	0	0	0	0	0	0	0.01829	0	0	0	0	0.003106	0	0.006173	0	0	0	0	0	0	0	0	0.009091	0	0	0.005464	0	0.003106	0	0	0	0.003968	0	0	0	0	0	0.003125	0.003401	0.003106	0	0.003185	0.002994	0	0.002577	0	0.002646	0.006329	0	0	0	0	0.007143	0	0	0	0	0	0	0	0	0	0	0	0	0	0	0	0.06579	0	0
chr2	27242764	G	A	rs367846045	CAD	25.3	0.806	0.0004095						0	0.000709	0.000945	0.000557	0	0	0		0	0	0	0	0	0	0	0	0	0	0	0	0	0	0	0	0	0	0	0.006329	0	0	0	0	0	0	0	0	0	0	0	0	0.003546	0	0	0	0	0	0	0	0	0	0	0	0	0	0	0	0	0	0	0	0	0	0	0	0.005155	0	0	0.006329	0	0	0	0	0	0	0	0	0	0	0.003497	0.00365	0	0	0	0.005051	0	0	0	0	0	0	0
chr2	27243444	G	A	rs776740203	CAD	29.3	0.886	0.0003583						0.000839	0.000709	0	0.000464	0	0	0		0	0	0	0	0.01	0	0	0	0	0	0	0	0	0	0	0	0	0	0	0	0	0	0	0	0	0	0	0	0	0	0	0	0	0	0	0	0	0	0	0	0	0	0	0.003968	0	0	0.006098	0	0	0	0.003401	0	0.003247	0	0	0	0	0	0	0	0	0	0	0	0	0	0	0	0	0	0	0	0.003165	0	0	0	0	0	0	0	0	0	0
chr2	27257318	G	C	rs148758588	SLC30A3	27.1	0.747	0.0001536						0.001678	0	0	0	0	0	0.000277		0	0	0.005435	0.003012	0	0	0	0	0	0	0	0	0	0	0	0	0	0	0	0	0	0	0	0	0	0	0	0.003012	0	0	0	0	0	0	0	0	0	0	0	0	0	0	0	0	0	0	0	0	0	0	0	0	0	0	0	0	0	0	0	0	0	0	0	0	0	0	0	0	0	0	0	0	0	0	0	0	0	0	0	0	0	0	0
chr2	27299360	G	A	rs149008031	TRIM54	27.7	0.664	0.0001536						0	0	0	9.28e-05	0	0	0		0	0	0	0	0	0	0	0	0	0	0	0	0	0	0	0	0	0	0	0	0	0	0	0	0	0	0	0	0	0	0	0	0	0	0	0	0	0	0	0	0	0	0	0	0	0	0	0	0	0	0	0	0	0	0	0.003049	0	0	0	0	0	0	0	0	0	0	0	0	0	0	0	0	0	0	0	0	0	0	0	0	0	0	0.02
chr2	27299361	G	A	rs564895499	TRIM54	27.1	0.686	0.0033272						0.01594	0.003546	0.000945	0.002134	0	0.004386	0.003603	AA_T	0.02778	0.008333	0.01087	0.009036	0.06	0	0.01538	0	0	0.003378	0.004032	0.005814	0.00303	0	0	0	0.008929	0	0.006098	0	0	0	0	0.003106	0	0	0	0.01807	0	0	0	0	0.007092	0.002874	0.02727	0.003205	0	0	0.003311	0.006211	0.006579	0.007463	0	0	0.009202	0.009202	0	0	0.006329	0	0.003401	0.003106	0.003247	0	0.01198	0	0	0	0	0	0	0	0	0	0	0	0	0	0.003086	0	0	0	0	0	0	0	0.01587	0	0	0	0	0	0
chr2	27311912	G	C		MPV17	25.6	0.895	0.0004095	Y					0	0.004255	0	0.000186	0	0	0		0	0	0	0	0	0	0	0	0	0	0	0	0	0	0	0	0	0	0	0	0	0	0	0	0	0	0	0	0	0	0	0	0	0	0	0	0	0	0	0	0.03289	0.007463	0	0	0	0	0	0	0	0	0	0	0	0	0	0	0.005155	0	0	0	0	0	0	0	0	0	0	0	0	0	0	0	0	0	0	0	0	0	0	0	0	0	0
chr2	27311920	T	C	rs769776397	MPV17	26.2	0.783	0.0001536						0	0	0	0.000278	0	0	0		0	0	0	0	0	0	0	0	0	0	0	0	0	0	0	0	0	0	0	0	0	0	0	0	0	0	0	0	0	0	0	0	0	0	0	0	0	0	0	0	0	0	0	0	0	0	0	0	0	0	0	0	0	0	0	0	0	0	0	0	0	0	0	0	0	0	0	0	0.006173	0	0	0.00365	0	0	0	0	0	0	0	0	0	0	0
chr2	27313073	T	G	rs762327729	MPV17	22.8	0.916	0.0001536						0	0.002128	0	0	0	0	0		0	0	0	0	0	0	0	0	0	0	0	0	0	0	0	0	0	0	0	0	0	0	0	0	0	0	0	0	0	0	0	0	0	0	0	0	0	0	0	0	0	0.02239	0	0	0	0	0	0	0	0	0	0	0	0	0	0	0	0	0	0	0	0	0	0	0	0	0	0	0	0	0	0	0	0	0	0	0	0	0	0	0	0	0
chr2	27364769	A	G	rs372970925	EIF2B4	24.8	0.786	0.0001536						0	0	0	0.000186	0	0	0.000277		0	0	0	0	0	0	0	0	0	0	0	0	0	0	0	0	0.004464	0	0	0	0	0	0	0	0	0	0	0	0	0	0	0	0	0	0	0	0	0	0	0	0	0	0	0	0	0	0	0	0	0	0	0	0	0	0	0	0	0	0	0	0	0	0	0	0	0	0	0	0.006173	0	0	0	0	0	0	0	0	0	0	0	0	0	0
chr2	27461274	C	T	rs1036729851	IFT172	27.5	0.9	0.0003583						0	0.003546	0	0.000186	0	0	0		0	0	0	0	0	0	0	0	0	0	0	0	0	0	0	0	0	0	0	0	0	0	0	0	0	0	0	0	0	0	0	0	0	0	0	0	0	0	0	0	0	0	0.03333	0	0.003067	0	0	0	0.003165	0	0	0	0	0	0	0	0	0	0	0	0	0	0	0	0	0	0	0	0	0	0	0	0	0	0	0	0	0	0	0	0	0	0
chr2	27461393	T	C	rs1249852160	IFT172	28.6	0.716	0.0001536						0	0	0	0	0	0	0.000832		0	0	0	0	0	0	0	0	0	0.01014	0	0	0	0	0	0	0	0	0	0	0	0	0	0	0	0	0	0	0	0	0	0	0	0	0	0	0	0	0	0	0	0	0	0	0	0	0	0	0	0	0	0	0	0	0	0	0	0	0	0	0	0	0	0	0	0	0	0	0	0	0	0	0	0	0	0	0	0	0	0	0	0	0
chr2	27472357	G	C	rs772607856	IFT172	24.5	0.72	0.0001536						0	0	0	0.000278	0	0	0		0	0	0	0	0	0	0	0	0	0	0	0	0	0	0	0	0	0	0	0	0	0	0	0	0	0	0	0	0	0	0	0	0	0	0	0	0	0	0	0	0	0	0	0	0	0	0	0.003125	0	0	0	0.003106	0	0	0	0	0	0	0.002646	0	0	0	0	0	0	0	0	0	0	0	0	0	0	0	0	0	0	0	0	0	0	0	0
chr2	27472360	C	T	rs747544155	IFT172	29.1	0.695	0.0006143						0	0.000709	0	0.000835	0	0	0.000554		0	0	0	0	0	0	0	0	0	0	0	0	0	0	0	0	0	0	0	0	0	0	0	0	0	0	0.006173	0	0	0	0	0	0	0	0	0.00641	0	0	0	0	0	0	0	0	0	0	0	0	0	0	0.003401	0	0	0	0	0.006098	0.002577	0	0	0	0	0	0	0	0	0	0.007463	0	0	0	0	0	0	0	0.01613	0.005051	0	0	0	0	0	0	0
chr2	27497254	A	G	rs543459402	GCKR	23.6	0.704	0.0001536						0	0	0.000945	0	0	0	0.000554		0	0	0	0	0	0	0	0	0	0	0.004032	0	0	0.007937	0	0	0	0	0	0	0	0.006757	0	0	0	0	0	0	0	0	0	0	0	0	0	0	0	0	0	0	0	0	0	0	0	0	0	0	0	0	0	0	0	0	0	0	0	0	0	0	0	0	0	0	0	0	0	0	0	0	0	0	0	0	0	0	0	0	0	0	0	0	0
chr2	27497584	T	C	rs571568249	GCKR	25.8	0.805	0.0008702						0.000839	0.000709	0.00189	0.000742	0	0	0.001109		0	0	0	0	0	0	0.007692	0	0	0.003378	0.004032	0	0	0	0	0	0.004464	0	0	0.01266	0	0	0	0.003106	0	0	0	0	0	0	0	0	0.003546	0.002874	0	0	0	0.002732	0	0.003106	0	0	0	0	0	0	0	0	0.006329	0	0	0	0	0	0	0.003049	0	0	0.002646	0	0	0	0	0	0	0.006667	0	0	0	0	0	0	0	0	0	0	0	0	0	0	0	0	0
chr2	27507301	T	C	rs767566472	GCKR	26.1	0.685	0.0003583						0.003356	0	0	0.000278	0	0	0		0	0	0.005435	0.009036	0	0	0	0	0	0	0	0	0	0	0	0	0	0	0	0	0	0	0	0	0	0	0	0	0	0	0	0	0	0	0	0.003205	0	0.002732	0	0	0	0	0	0	0	0	0	0	0	0	0	0	0	0	0	0	0	0	0	0	0	0	0	0	0	0	0	0.002793	0	0	0	0	0	0	0	0	0	0	0	0	0	0	0
chr2	27669348	C	T	rs762989146	SLC4A1AP	27.3	0.832	0.0002559						0	0	0	0.000371	0	0	0.000277		0	0	0	0	0	0	0	0.008929	0	0	0	0	0	0	0	0	0	0	0	0	0	0	0	0	0	0	0	0	0	0	0	0	0.003546	0	0	0	0	0	0	0	0	0	0	0	0	0.003067	0	0	0	0	0	0	0	0	0	0	0	0	0.002646	0	0	0	0	0	0	0	0	0.002793	0	0	0	0	0	0	0	0	0	0	0	0	0	0	0
chr2	27827601	A	G	rs138952225	RBKS	23.7	0.716	0.0003071						0	0	0	0	0	0	0		0	0	0	0	0	0	0	0	0	0	0	0	0	0	0	0	0	0	0	0	0	0	0	0	0	0	0	0	0	0	0	0	0	0	0	0	0	0	0	0	0	0	0	0	0	0	0	0	0	0	0	0	0	0	0	0	0	0	0	0	0	0	0	0	0	0	0	0	0	0	0	0	0	0	0	0	0	0	0	0	0	0	0.06
chr2	27858477	C	T	rs147662293	RBKS	25.3	0.679	0.0003583						0	0	0	0.00065	0	0	0		0	0	0	0	0	0	0	0	0	0	0	0	0	0	0	0	0	0	0	0	0	0	0	0	0	0	0	0	0	0	0	0	0	0	0	0	0	0	0	0	0	0	0	0	0	0	0	0	0	0	0.006803	0	0	0.003185	0	0	0.002577	0	0	0	0	0.003125	0	0	0	0	0	0	0	0.006849	0	0.00365	0	0	0	0	0	0	0	0	0	0	0
chr2	27858546	C	T	rs377292519	RBKS	28.9	0.804	0.0002048						0	0	0	0.000371	0	0	0		0	0	0	0	0	0	0	0	0	0	0	0	0	0	0	0	0	0	0	0	0	0	0	0	0	0	0	0	0	0	0	0	0	0	0	0	0	0.002732	0	0	0	0	0	0	0	0	0	0	0.003165	0.003125	0	0	0	0	0	0	0	0	0	0	0	0	0	0	0.007143	0	0	0	0	0	0	0	0	0	0	0	0	0	0	0	0	0	0
chr2	27858561	G	A	rs766740534	RBKS	27.6	0.787	0.0002559						0	0.000709	0.000945	0.000278	0	0	0		0	0	0	0	0	0	0	0	0	0	0	0	0	0	0	0	0	0.007353	0	0	0	0	0	0	0	0	0	0	0	0	0.004386	0	0	0	0	0.003205	0	0	0	0	0	0	0	0	0	0	0	0	0	0	0	0	0	0	0.002994	0	0	0	0	0	0	0	0	0	0	0	0	0	0	0	0	0	0.003165	0	0	0	0	0	0	0	0	0	0
chr2	28593696	G	C	rs778384244	PLB1	24.8	0.752	0.0002559						0	0	0	0.000464	0	0	0		0	0	0	0	0	0	0	0	0	0	0	0	0	0	0	0	0	0	0	0	0	0	0	0	0	0	0	0	0	0	0	0	0	0	0	0	0	0	0	0.003106	0	0	0	0	0.003067	0.003067	0	0	0	0	0	0	0	0	0	0.003049	0	0	0	0	0	0	0	0	0	0	0	0	0	0	0	0.00365	0	0	0	0	0	0	0	0	0	0	0
chr2	25596220	C	G	rs2064601775	DTNB	26	0.848	0.0001024						0	0	0.000945	9.28e-05	0	0	0		0	0	0	0	0	0	0	0	0	0	0	0	0	0	0	0	0	0.007353	0	0	0	0	0	0	0	0	0	0	0	0	0	0	0	0	0	0	0	0	0	0	0	0	0	0	0	0	0	0	0.003165	0	0	0	0	0	0	0	0	0	0	0	0	0	0	0	0	0	0	0	0	0	0	0	0	0	0	0	0	0	0	0	0	0	0
chr2	26193663	G	A	rs774863362	HADHA	25.3	0.659	0.0001024						0.001678	0	0	0	0	0	0		0	0	0.005435	0.003012	0	0	0	0	0	0	0	0	0	0	0	0	0	0	0	0	0	0	0	0	0	0	0	0	0	0	0	0	0	0	0	0	0	0	0	0	0	0	0	0	0	0	0	0	0	0	0	0	0	0	0	0	0	0	0	0	0	0	0	0	0	0	0	0	0	0	0	0	0	0	0	0	0	0	0	0	0	0	0
chr2	26201254	C	G	rs780167829	HADHA	25	0.715	0.0001024						0	0.000709	0	0	0	0	0.000277		0	0	0	0	0	0	0	0	0	0	0	0	0	0	0	0	0.004464	0	0	0	0	0	0	0	0	0	0	0	0	0	0	0	0	0	0	0	0	0	0	0	0	0	0	0	0	0	0	0	0	0	0	0	0	0	0	0	0	0	0	0	0	0	0	0	0	0	0	0	0	0	0	0	0.003165	0	0	0	0	0	0	0	0	0	0
chr2	26236870	G	C	rs1008570021	HADHA	28.9	0.831	0.0001024						0	0	0	0.000186	0	0	0		0	0	0	0	0	0	0	0	0	0	0	0	0	0	0	0	0	0	0	0	0	0	0	0	0	0	0	0	0	0	0	0	0	0.002874	0	0	0	0	0	0	0	0	0	0	0	0	0	0	0	0	0	0	0	0	0	0	0	0	0	0	0	0	0	0	0	0	0	0	0	0	0	0	0	0.004425	0	0	0	0	0	0	0	0	0
chr2	26269973	A	G	rs760290863	HADHB	23.8	0.857	0.0001024						0	0	0	0.000186	0	0	0		0	0	0	0	0	0	0	0	0	0	0	0	0	0	0	0	0	0	0	0	0	0	0	0	0	0	0	0	0	0	0	0	0	0	0	0	0	0	0	0	0	0	0	0	0	0	0	0	0	0	0	0	0	0	0	0	0	0	0	0	0	0	0	0	0	0	0	0.002793	0	0	0.003497	0	0	0	0	0	0	0	0	0	0	0	0
chr2	26473228	C	T	rs140023414	OTOF	26.4	0.831	0.0001024						0	0	0	9.28e-05	0	0	0.000277		0	0	0	0	0	0	0	0	0	0.003378	0	0	0	0	0	0	0	0	0	0	0	0	0	0	0	0	0	0	0	0	0	0	0	0	0	0	0	0	0	0	0	0	0	0	0	0	0	0	0	0	0	0	0	0	0	0	0	0	0	0	0	0	0	0	0	0	0	0	0	0	0	0	0	0.004425	0	0	0	0	0	0	0	0	0
chr2	26473429	T	G	rs767414811	OTOF	26.4	0.747	0.0001024						0	0	0	0.000186	0	0	0		0	0	0	0	0	0	0	0	0	0	0	0	0	0	0	0	0	0	0	0	0	0	0	0	0	0	0	0	0	0	0	0	0	0	0	0	0	0	0	0	0	0	0	0	0	0	0	0	0	0	0.003401	0	0	0	0	0	0	0	0	0	0	0	0	0	0	0	0	0.002793	0	0	0	0	0	0	0	0	0	0	0	0	0	0	0
chr2	26475997	G	A	rs140613217	OTOF	31	0.825	0.0001024						0	0	0	9.28e-05	0.003165	0	0		0	0	0	0	0	0	0	0	0	0	0	0	0	0	0	0	0	0	0	0	0	0	0	0	0	0	0	0	0	0	0	0	0	0	0	0	0	0	0	0	0	0	0	0	0	0.003067	0	0	0	0	0	0	0	0	0	0	0	0	0	0	0	0	0	0	0	0	0	0	0	0	0	0	0	0	0	0	0	0	0	0.003165	0	0	0
chr2	26479331	C	G	rs147657016	OTOF	23.2	0.663	0.0001024						0	0	0	0.000186	0	0	0		0	0	0	0	0	0	0	0	0	0	0	0	0	0	0	0	0	0	0	0	0	0	0	0	0	0	0	0	0	0	0	0	0	0	0	0	0	0	0	0	0	0	0	0	0	0	0	0.003125	0.003165	0	0	0	0	0	0	0	0	0	0	0	0	0	0	0	0	0	0	0	0	0	0	0	0	0	0	0	0	0	0	0	0	0	0
chr2	26482523	A	G	rs1052395452	OTOF	29.4	0.775	0.0001024						0	0	0	0.000186	0	0	0		0	0	0	0	0	0	0	0	0	0	0	0	0	0	0	0	0	0	0	0	0	0	0	0	0	0	0	0	0	0	0	0	0	0	0	0	0	0	0	0	0	0	0	0	0	0	0.003049	0.003125	0	0	0	0	0	0	0	0	0	0	0	0	0	0	0	0	0	0	0	0	0	0	0	0	0	0	0	0	0	0	0	0	0	0	0
chr2	26483614	G	A	rs757508030	OTOF	27.6	0.763	0.0001024						0	0	0	9.28e-05	0	0.001096	0		0	0	0	0	0	0	0	0	0	0	0	0	0	0	0	0	0	0	0	0	0	0	0	0	0	0	0	0	0	0	0	0	0	0	0	0	0	0	0.003311	0	0	0	0	0	0	0	0	0	0	0	0	0	0	0	0	0	0	0	0	0	0	0	0	0	0	0	0	0	0	0	0	0	0	0	0	0	0	0	0.003759	0	0	0	0
chr2	26495036	C	T		OTOF	26.4	0.667	0.0001024	Y					0	0	0	0.000186	0	0	0		0	0	0	0	0	0	0	0	0	0	0	0	0	0	0	0	0	0	0	0	0	0	0	0	0	0	0	0	0	0	0	0	0	0	0	0	0	0	0	0	0	0	0	0	0	0	0	0	0	0	0	0	0	0	0	0.006098	0	0	0	0	0	0	0	0	0	0	0	0	0	0	0	0	0	0	0	0	0	0	0	0	0	0	0
chr2	26503831	A	T	rs374722442	OTOF	32	0.725	0.0001024						0	0	0	0.000186	0	0	0		0	0	0	0	0	0	0	0	0	0	0	0	0	0	0	0	0	0	0	0	0	0	0	0	0	0	0	0	0	0	0	0	0	0	0	0	0	0	0	0	0	0	0	0	0.003067	0	0	0	0	0	0	0	0	0	0	0	0.002577	0	0	0	0	0	0	0	0	0	0	0	0	0	0	0	0	0	0	0	0	0	0	0	0	0	0
chr2	26582896	A	T	rs747379720	CIB4	22.9	0.724	0.0001024						0	0	0	0.000186	0	0	0		0	0	0	0	0	0	0	0	0	0	0	0	0	0	0	0	0	0	0	0	0	0	0	0	0	0	0	0	0	0	0	0	0	0	0	0	0	0.002732	0	0	0	0	0	0	0	0	0	0	0	0	0	0	0	0	0	0	0.002577	0	0	0	0	0	0	0	0	0	0	0	0	0	0	0	0	0	0	0	0	0	0	0	0	0	0
chr2	26583877	A	G	rs774551970	CIB4	25.2	0.777	0.0001024						0	0	0	0.000186	0	0	0		0	0	0	0	0	0	0	0	0	0	0	0	0	0	0	0	0	0	0	0	0	0	0	0	0	0	0	0	0	0	0	0	0	0	0	0	0	0	0	0	0	0	0	0	0	0	0	0	0	0	0	0	0	0.006369	0	0	0	0	0	0	0	0	0	0	0	0	0	0	0	0	0	0	0	0	0	0	0	0	0	0	0	0	0
chr2	26778380	G	A		SLC35F6	27.1	0.955	0.0001024	Y					0	0	0	0.000186	0	0	0		0	0	0	0	0	0	0	0	0	0	0	0	0	0	0	0	0	0	0	0	0	0	0	0	0	0	0	0	0	0	0	0	0	0	0	0	0	0	0	0.006211	0	0	0	0	0	0	0	0	0	0	0	0	0	0	0	0	0	0	0	0	0	0	0	0	0	0	0	0	0	0	0	0	0	0	0	0	0	0	0	0	0	0	0
chr2	27096799	G	A	rs1206403617	KHK	33	0.719	0.0001024						0	0	0	0	0	0	0.000554		0	0	0	0	0	0	0	0	0	0	0	0	0.00303	0	0	0	0	0	0	0	0	0	0	0	0.008475	0	0	0	0	0	0	0	0	0	0	0	0	0	0	0	0	0	0	0	0	0	0	0	0	0	0	0	0	0	0	0	0	0	0	0	0	0	0	0	0	0	0	0	0	0	0	0	0	0	0	0	0	0	0	0	0	0	0
chr2	27131701	C	A		PREB	28.9	0.773	0.0001024	Y					0.001678	0	0	0	0	0	0		0	0	0.005435	0	0.01	0	0	0	0	0	0	0	0	0	0	0	0	0	0	0	0	0	0	0	0	0	0	0	0	0	0	0	0	0	0	0	0	0	0	0	0	0	0	0	0	0	0	0	0	0	0	0	0	0	0	0	0	0	0	0	0	0	0	0	0	0	0	0	0	0	0	0	0	0	0	0	0	0	0	0	0	0	0
chr2	27207283	C	T	rs188933728	SLC5A6	25.1	0.668	0.0001024						0	0	0	0.000186	0	0	0		0	0	0	0	0	0	0	0	0	0	0	0	0	0	0	0	0	0	0	0	0	0	0	0	0	0	0	0	0	0	0	0	0	0	0	0	0.005952	0	0	0	0	0	0	0	0	0	0	0	0	0	0	0	0	0	0	0	0	0	0	0	0	0	0	0	0	0	0	0	0	0	0	0	0	0	0	0	0	0	0	0	0	0	0
chr2	27222638	G	T		CAD	32	0.941	0.0001024	Y					0	0	0	0	0	0	0.000554		0	0	0	0	0	0	0	0	0	0	0	0	0	0	0	0	0	0	0	0	0	0	0	0.006211	0	0	0	0	0	0	0	0	0	0	0	0	0	0	0	0	0	0	0	0	0	0	0	0	0	0	0	0	0	0	0	0	0	0	0	0	0	0	0	0	0	0	0	0	0	0	0	0	0	0	0	0	0	0	0	0	0	0	0
chr2	27233112	G	A	rs761369810	CAD	32	0.905	0.0001024						0	0	0	0	0	0	0.000554		0	0	0	0	0	0	0	0	0	0	0	0	0	0	0	0	0	0	0	0	0	0	0	0	0	0	0.006173	0	0	0	0	0	0	0	0	0	0	0	0	0	0	0	0	0	0	0	0	0	0	0	0	0	0	0	0	0	0	0	0	0	0	0	0	0	0	0	0	0	0	0	0	0	0	0	0	0	0	0	0	0	0	0	0
chr2	27238126	T	C		CAD	28.1	0.72	0.0001024	Y					0	0	0	0.000186	0	0	0		0	0	0	0	0	0	0	0	0	0	0	0	0	0	0	0	0	0	0	0	0	0	0	0	0	0	0	0	0	0	0	0	0	0	0	0	0	0	0	0	0	0	0	0	0	0	0	0	0	0	0	0	0	0.006369	0	0	0	0	0	0	0	0	0	0	0	0	0	0	0	0	0	0	0	0	0	0	0	0	0	0	0	0	0
chr2	27311911	G	T		MPV17	28.3	0.925	0.0001024	Y					0	0	0	0	0	0.002193	0		0	0	0	0	0	0	0	0	0	0	0	0	0	0	0	0	0	0	0	0	0	0	0	0	0	0	0	0	0	0	0	0	0	0	0	0	0	0	0	0	0	0	0	0	0	0	0	0	0	0	0	0	0	0	0	0	0	0	0	0	0	0	0	0	0	0	0	0	0	0	0	0	0	0	0	0	0	0	0.007519	0	0	0	0
chr2	27373915	G	A	rs775939603	SNX17	27.9	0.775	0.0001024						0	0	0	0.000186	0	0	0		0	0	0	0	0	0	0	0	0	0	0	0	0	0	0	0	0	0	0	0	0	0	0	0	0	0	0	0	0	0	0	0	0.003546	0	0	0	0	0	0	0	0	0	0	0	0	0	0	0	0	0	0	0	0	0	0	0	0	0	0	0	0	0	0	0	0	0	0	0.002793	0	0	0	0	0	0	0	0	0	0	0	0	0	0	0
chr2	27442603	T	C		KRTCAP3	25	0.739	0.0001024						0	0	0	0	0	0.002193	0		0	0	0	0	0	0	0	0	0	0	0	0	0	0	0	0	0	0	0	0	0	0	0	0	0	0	0	0	0	0	0	0	0	0	0	0	0	0	0	0	0	0	0	0	0	0	0	0	0	0	0	0	0	0	0	0	0	0	0	0	0	0	0	0	0	0	0	0	0	0	0	0	0	0	0	0	0	0	0	0	0	0.01786	0
chr2	27442635	G	A		KRTCAP3	27.9	0.805	0.0001024						0	0	0.00189	0	0	0	0		0	0	0	0	0	0	0	0	0	0	0	0	0	0	0	0	0	0	0	0	0	0	0	0	0	0	0	0	0	0.01351	0	0	0	0	0	0	0	0	0	0	0	0	0	0	0	0	0	0	0	0	0	0	0	0	0	0	0	0	0	0	0	0	0	0	0	0	0	0	0	0	0	0	0	0	0	0	0	0	0	0	0	0	0
chr2	27479597	A	G		IFT172	26.8	0.905	0.0001024						0	0	0	0	0	0	0.000554		0	0	0	0	0	0	0	0	0.006098	0	0	0	0	0	0	0	0	0	0	0	0	0	0	0	0	0	0	0	0	0	0	0	0	0	0	0	0	0	0	0	0	0	0	0	0	0	0	0	0	0	0	0	0	0	0	0	0	0	0	0	0	0	0	0	0	0	0	0	0	0	0	0	0	0	0	0	0	0	0	0	0	0	0
chr2	27498276	G	A	rs146175795	GCKR	24.2	0.689	0.0001024						0	0	0	9.28e-05	0.003165	0	0		0	0	0	0	0	0	0	0	0	0	0	0	0	0	0	0	0	0	0	0	0	0	0	0	0	0	0	0	0	0	0	0	0	0	0	0	0	0	0	0	0	0	0	0	0	0	0	0	0	0	0	0	0	0	0	0	0	0	0	0	0	0	0.003086	0	0	0	0	0	0	0	0	0	0	0	0	0	0	0	0	0.003165	0	0	0
chr2	27518918	G	A	rs760007251	GCKR	23.6	0.695	0.0001024						0	0	0	0	0	0	0.000554		0	0	0	0	0	0	0	0	0	0	0	0	0	0	0	0	0	0	0	0	0	0	0	0.006211	0	0	0	0	0	0	0	0	0	0	0	0	0	0	0	0	0	0	0	0	0	0	0	0	0	0	0	0	0	0	0	0	0	0	0	0	0	0	0	0	0	0	0	0	0	0	0	0	0	0	0	0	0	0	0	0	0	0	0
chr2	27657497	G	A	rs375571980	SUPT7L	32	0.75	0.0001024						0	0.000709	0	9.28e-05	0	0	0		0	0	0	0	0	0	0	0	0	0	0	0	0	0	0	0	0	0	0	0	0	0	0	0	0	0	0	0	0	0	0	0	0	0	0	0	0	0	0	0	0	0	0	0	0	0	0	0	0	0	0	0	0	0	0	0	0	0	0	0	0	0	0	0	0	0	0.007463	0	0	0	0.003497	0	0	0	0	0	0	0	0	0	0	0	0
chr2	27827568	G	A	rs143709910	RBKS	32	0.934	0.0001024						0	0	0	0.000186	0	0	0		0	0	0	0	0	0	0	0	0	0	0	0	0	0	0	0	0	0	0	0	0	0	0	0	0	0	0	0	0	0	0	0	0	0	0	0	0	0	0.003311	0.003106	0	0	0	0	0	0	0	0	0	0	0	0	0	0	0	0	0	0	0	0	0	0	0	0	0	0	0	0	0	0	0	0	0	0	0	0	0	0	0	0	0	0	0
chr2	27832759	G	A	rs143883022	RBKS	25.6	0.848	0.0001024						0	0	0	0	0	0	0		0	0	0	0	0	0	0	0	0	0	0	0	0	0	0	0	0	0	0	0	0	0	0	0	0	0	0	0	0	0	0	0	0	0	0	0	0	0	0	0	0	0	0	0	0	0	0	0	0	0	0	0	0	0	0	0	0	0	0	0	0	0	0	0	0	0	0	0	0	0	0	0	0	0	0	0	0	0	0	0	0	0	0.02
chr2	28589484	A	G		PLB1	25.6	0.675	0.0001024						0	0	0	0.000186	0	0	0		0	0	0	0	0	0	0	0	0	0	0	0	0	0	0	0	0	0	0	0	0	0	0	0	0	0	0	0	0	0	0	0	0	0	0	0	0	0	0	0	0	0	0	0	0.003067	0.003067	0	0	0	0	0	0	0	0	0	0	0	0	0	0	0	0	0	0	0	0	0	0	0	0	0	0	0	0	0	0	0	0	0	0	0	0	0
chr2	28894766	C	G		WDR43	27.2	0.663	0.0003583						0	0	0	0.00065	0	0	0		0	0	0	0	0	0	0	0	0	0	0	0	0	0	0	0	0	0	0	0	0	0	0	0	0	0	0	0	0	0	0	0	0	0	0	0	0	0	0	0	0	0	0	0	0.003067	0	0	0	0	0	0	0	0	0	0	0	0	0	0	0	0	0	0.01852	0	0	0	0	0	0	0	0	0	0	0	0	0	0	0	0	0	0	0	0
chr2	29143923	G	A	rs773730812	CLIP4	29.9	0.757	0.0001536						0	0	0	9.28e-05	0	0	0.000554		0	0	0	0	0	0	0	0	0.006098	0	0	0	0	0	0	0	0	0	0	0	0	0	0	0	0	0	0	0	0	0	0	0	0	0	0	0	0	0	0	0	0	0	0	0	0	0	0	0	0	0	0	0	0	0	0	0	0	0	0	0	0.008475	0	0	0	0	0	0	0	0	0	0	0	0	0	0	0	0	0	0	0	0	0	0
chr2	29163861	C	G	rs138421018	CLIP4	25.9	0.817	0.0003583						0	0	0	0.000464	0	0	0.000554		0	0	0	0	0	0	0	0	0	0	0	0	0	0	0.003472	0	0	0	0	0	0	0	0	0	0	0.003086	0	0	0	0	0	0	0	0	0	0	0	0	0	0	0	0	0	0	0	0	0	0	0	0	0.003401	0	0	0.009554	0	0	0	0	0	0	0	0	0	0	0	0	0	0	0	0	0.003497	0	0	0	0	0	0	0	0	0	0	0	0
chr2	29163939	C	T	rs201068904	CLIP4	24.5	0.647	0.0094697						0.003356	0.007092	0.01134	0.01058	0	0	0.01136		0.005556	0	0.005435	0.003012	0	0	0.007692	0.01786	0.009146	0.03716	0.0121	0.02326	0.006061	0	0	0	0.01339	0	0.0122	0.01899	0	0	0.01562	0.006211	0.02542	0.009259	0.009259	0.003012	0.06818	0.006757	0.004386	0	0.007092	0.002874	0	0	0.005952	0.01093	0.01325	0.009317	0.02632	0	0.006667	0.003968	0	0.01227	0.05793	0.0125	0.01266	0.02812	0.006803	0	0.003247	0.009554	0.02096	0.003049	0.01289	0.01623	0	0.006329	0	0.0125	0.003086	0.01786	0.03571	0.006667	0.02239	0.00838	0	0.02055	0.003497	0.00365	0	0.0177	0.008065	0.0202	0	0	0	0	0	0	0.02
chr2	29193894	G	A	rs531490912	ALK	25	0.729	0.0002048						0	0	0	0.000371	0	0	0		0	0	0	0	0	0	0	0	0	0	0	0	0	0	0	0	0	0	0	0	0	0	0	0	0	0	0	0	0	0	0	0	0.003546	0	0	0	0	0	0	0	0	0	0	0	0	0	0.009146	0	0	0	0	0	0	0	0	0	0	0	0	0	0	0	0	0	0	0	0	0	0	0	0	0	0	0	0	0	0	0	0	0	0	0	0
chr2	29196822	T	C	rs781021461	ALK	32	0.708	0.0001536						0	0.002128	0	0	0	0	0		0	0	0	0	0	0	0	0	0	0	0	0	0	0	0	0	0	0	0	0	0	0	0	0	0	0	0	0	0	0	0	0	0	0	0	0	0	0	0	0	0	0	0.02	0	0	0	0	0	0	0	0	0	0	0	0	0	0	0	0	0	0	0	0	0	0	0	0	0	0	0	0	0	0	0	0	0	0	0	0	0	0	0	0
chr2	29225535	A	T	rs572614173	ALK	24.7	0.671	0.0010749						0	0.000709	0	0.00167	0	0	0.000554		0	0	0	0	0	0	0	0	0	0	0	0	0	0	0	0	0	0	0	0	0	0	0	0	0	0	0	0.006024	0	0	0	0	0	0	0	0	0	0.002732	0.01325	0.003106	0	0	0	0.003968	0	0	0	0	0.003165	0	0	0	0.003247	0	0	0	0	0.006494	0.005291	0	0	0	0	0	0	0	0.007463	0	0.006173	0	0	0.00365	0	0	0.008065	0.005051	0	0	0	0	0	0	0
chr2	29226958	C	T	rs587778021	ALK	25	0.775	0.0012285						0.005034	0	0.000945	0.001114	0	0	0.001386		0	0.04167	0	0	0	0.006849	0	0.008929	0	0	0.004032	0	0	0	0.003472	0	0	0.007353	0	0	0	0	0	0	0.01695	0	0	0	0	0	0	0	0.003546	0.002874	0	0.00641	0.005952	0	0	0.003106	0	0	0	0	0.003067	0	0	0	0.003165	0	0	0	0	0	0	0	0	0	0.005291	0	0	0	0	0	0	0	0	0	0	0	0	0.00365	0	0	0	0	0	0	0	0	0	0	0
chr2	30525723	C	T	rs375650694	LCLAT1	23.9	0.733	0.0001536						0	0	0	0.000278	0	0	0		0	0	0	0	0	0	0	0	0	0	0	0	0	0	0	0	0	0	0	0	0	0	0	0	0	0	0	0	0	0	0	0	0	0	0	0	0	0.002732	0	0.003106	0	0	0	0	0	0	0	0	0	0	0	0	0	0	0	0	0	0	0	0	0	0.003125	0	0	0	0	0	0	0	0	0	0	0	0	0	0	0	0	0	0	0	0	0
chr2	30764236	C	T	rs536128767	CAPN13	23.1	0.649	0.0001536						0	0	0	0.000278	0	0	0		0	0	0	0	0	0	0	0	0	0	0	0	0	0	0	0	0	0	0	0	0	0	0	0	0	0	0	0	0	0	0	0	0	0	0	0	0	0	0	0	0	0	0	0	0	0	0	0	0	0	0.003401	0	0	0	0	0.006098	0	0	0	0	0	0	0	0	0	0	0	0	0	0	0	0	0	0	0	0	0	0	0	0	0	0	0
chr2	31192093	A	G	rs141014145	CAPN14	26	0.665	0.0010749						0	0.002128	0	0.001485	0	0.002193	0		0	0	0	0	0	0	0	0	0	0	0	0	0	0	0	0	0	0	0	0	0	0	0	0	0	0	0	0	0	0	0.004386	0	0	0	0	0	0	0	0.006623	0	0	0	0	0.007937	0	0	0	0	0	0	0.003401	0.003106	0	0.003185	0.002994	0	0	0.003247	0	0	0	0	0	0	0.007143	0.01333	0	0.005587	0.003086	0.006849	0	0.00365	0.003165	0	0	0	0	0	0	0	0.01316	0.008929	0
chr2	31194419	C	T	rs767915234	CAPN14	27.3	0.923	0.0004095						0.004195	0.000709	0	0.000186	0	0	0		0.02778	0	0	0	0	0	0	0	0	0	0	0	0	0	0	0	0	0	0	0	0	0	0	0	0	0	0	0	0	0	0	0	0	0	0	0	0	0	0	0	0	0	0	0.003968	0	0	0	0	0	0.003125	0	0	0	0	0	0	0	0	0	0	0	0	0	0	0	0.006667	0	0	0	0	0	0	0	0	0	0	0	0	0	0	0	0	0
chr2	31197258	C	A	rs746998908	CAPN14	26.5	0.701	0.0002559						0	0.001418	0	0.000278	0	0	0		0	0	0	0	0	0	0	0	0	0	0	0	0	0	0	0	0	0	0	0	0	0	0	0	0	0	0	0	0	0	0	0	0	0	0	0	0	0	0	0	0	0	0	0	0	0	0	0	0	0	0	0	0	0.003185	0	0	0	0	0.002646	0	0	0	0	0	0	0	0	0	0.003086	0	0	0	0.006329	0	0	0	0	0	0	0	0	0	0
chr2	31200473	A	G	rs764489475	CAPN14	24.1	0.674	0.0001536						0	0.000709	0	0	0	0	0.000554		0	0	0	0	0	0	0	0	0	0	0.004032	0	0	0.007937	0	0	0	0	0	0	0	0	0	0	0	0	0	0	0	0	0	0	0	0	0	0	0	0	0	0	0	0	0	0	0	0	0	0	0	0	0	0	0	0	0	0	0	0	0	0.006329	0	0	0	0	0	0	0	0	0	0	0	0	0	0	0	0	0	0	0	0	0	0	0
chr2	31234787	G	C	rs563243021	EHD3	26	0.677	0.0012285						0	0.001418	0	0.000186	0.006329	0.01864	0	TB_T	0	0	0	0	0	0	0	0	0	0	0	0	0	0	0	0	0	0	0	0	0	0	0	0	0	0	0	0	0	0	0	0	0	0	0	0	0	0	0	0	0	0	0	0	0	0	0	0.003125	0	0	0	0	0	0	0	0	0.002577	0	0	0	0	0	0	0	0	0.006667	0	0	0	0	0	0	0.003165	0	0	0	0.02381	0.01942	0.0188	0.006329	0	0.01786	0
chr2	31260856	G	T	rs765564503	EHD3	26.5	0.743	0.0009214						0.000839	0.001418	0	0.000928	0.003165	0.004386	0		0	0	0	0	0	0.006849	0	0	0	0	0	0	0	0	0	0	0	0	0	0	0	0	0	0	0	0	0	0	0	0	0	0	0	0	0	0	0.002976	0	0	0	0	0	0	0	0	0	0	0	0	0	0	0	0	0	0	0	0	0	0	0	0	0	0	0	0	0.01333	0	0.002793	0	0.006849	0	0.00365	0	0	0.04839	0	0	0	0.007519	0.003165	0	0.01786	0
chr2	31337802	G	T	rs779220188	XDH	24.1	0.85	0.0004607						0	0	0.00189	0.000371	0	0	0.000277		0	0	0	0	0	0	0	0	0	0	0	0	0	0.007937	0	0	0	0	0	0	0	0	0	0	0	0	0	0	0	0.01351	0	0	0	0	0	0	0	0	0.003311	0	0	0	0	0	0	0	0	0	0	0	0	0	0	0	0	0	0	0	0	0	0	0	0.009259	0	0	0	0	0	0	0	0	0	0	0	0	0	0	0	0	0	0	0	0
chr2	31337804	G	A	rs771988140	XDH	28.7	0.796	0.0001536						0	0	0	0.000278	0	0	0		0	0	0	0	0	0	0	0	0	0	0	0	0	0	0	0	0	0	0	0	0	0	0	0	0	0	0	0	0	0	0	0	0	0	0	0	0	0	0	0	0	0	0	0	0.003067	0	0	0	0	0	0	0	0	0	0	0	0	0	0	0	0	0	0	0	0	0	0	0	0	0	0.006993	0	0	0	0	0	0	0	0	0	0	0	0
chr2	31341378	A	G	rs139515054	XDH	28	0.707	0.0001536					Y	0	0	0	0.000278	0	0	0		0	0	0	0	0	0	0	0	0	0	0	0	0	0	0	0	0	0	0	0	0	0	0	0	0	0	0	0	0	0	0.004386	0	0	0	0	0	0	0	0	0	0	0	0	0	0	0	0	0	0	0	0	0	0	0	0	0	0	0.003247	0	0	0	0.003125	0	0	0	0	0	0	0	0	0	0	0	0	0	0	0	0	0	0	0	0	0
chr2	31365513	G	A	rs781137664	XDH	32	0.747	0.0002048						0	0	0	0.000278	0	0	0.000277		0	0	0	0	0	0	0	0	0	0	0	0	0	0	0	0	0	0	0	0	0	0	0	0.003106	0	0	0	0	0	0	0	0	0	0	0	0	0	0	0	0	0	0	0	0	0	0	0	0	0	0	0	0.003106	0	0	0	0	0.002577	0	0	0	0	0	0	0	0	0	0	0.002793	0	0	0	0	0	0	0	0	0	0	0	0	0	0	0
chr2	31365530	A	G	rs770370480	XDH	28.3	0.72	0.0010238						0.000839	0.001418	0	0.001578	0	0	0		0.005556	0	0	0	0	0	0	0	0	0	0	0	0	0	0	0	0	0	0	0	0	0	0	0	0	0	0	0	0	0	0	0	0	0	0	0	0	0	0	0	0	0	0	0.0119	0	0	0	0.003125	0	0.0125	0	0	0	0	0.002994	0	0	0	0	0.006329	0	0	0	0	0.04286	0	0	0	0	0	0	0	0.003165	0.00885	0	0	0	0	0	0	0	0	0
chr2	31397717	C	T	rs148108999	XDH	29.3	0.805	0.0002048						0.002517	0	0	9.28e-05	0	0	0		0	0	0	0	0.02	0	0.007692	0	0	0	0	0	0	0	0	0	0	0	0	0	0	0	0	0	0	0	0	0	0	0	0	0	0	0	0	0	0	0	0	0	0	0	0	0	0	0	0	0	0	0	0	0	0	0	0	0	0	0	0	0	0.008475	0	0	0	0	0	0	0	0	0	0	0	0	0	0	0	0	0	0	0	0	0	0
chr2	28929594	C	T	rs202154514	WDR43	31	0.744	0.0001024						0	0	0	9.28e-05	0	0	0		0	0	0	0	0	0	0	0	0	0	0	0	0	0	0	0	0	0	0	0	0	0	0	0	0	0	0	0	0	0	0	0	0	0	0	0	0	0.002732	0	0	0	0	0	0	0	0	0	0	0	0	0	0	0	0	0	0	0	0	0	0	0	0	0	0	0	0	0	0	0	0	0	0	0	0	0	0	0	0	0	0	0	0	0.01
chr2	29181718	T	G		CLIP4	31	0.887	0.0001024	Y					0	0	0	0	0	0	0.000554		0	0	0	0	0	0	0	0	0	0	0	0	0	0	0	0	0	0	0	0	0	0	0	0	0	0	0	0.006024	0	0	0	0	0	0	0	0	0	0	0	0	0	0	0	0	0	0	0	0	0	0	0	0	0	0	0	0	0	0	0	0	0	0	0	0	0	0	0	0	0	0	0	0	0	0	0	0	0	0	0	0	0	0	0
chr2	29196780	T	C		ALK	29.8	0.654	0.0001024						0	0	0	0.000186	0	0	0		0	0	0	0	0	0	0	0	0	0	0	0	0	0	0	0	0	0	0	0	0	0	0	0	0	0	0	0	0	0	0	0	0	0	0	0	0	0	0	0	0	0	0	0	0	0	0	0	0	0	0	0	0	0	0	0	0	0	0	0	0	0	0	0	0	0	0	0	0	0	0.006993	0	0	0	0	0	0	0	0	0	0	0	0
chr2	29220746	C	T	rs1244270149	ALK	25	0.908	0.0001024						0	0.000709	0	9.28e-05	0	0	0		0	0	0	0	0	0	0	0	0	0	0	0	0	0	0	0	0	0	0	0	0	0	0	0	0	0	0	0	0	0	0	0	0	0	0	0	0	0	0	0	0	0	0	0	0	0	0	0	0	0	0	0	0	0	0	0	0.002577	0	0	0	0	0	0	0	0	0	0	0	0	0	0	0	0.003165	0	0	0	0	0	0	0	0	0	0
chr2	29222573	C	T	rs2148169318	ALK	28.8	0.717	0.0001024						0	0	0	0.000186	0	0	0		0	0	0	0	0	0	0	0	0	0	0	0	0	0	0	0	0	0	0	0	0	0	0	0	0	0	0	0	0	0	0	0	0	0	0	0	0	0	0	0	0	0	0	0	0	0	0	0	0	0	0	0	0	0	0	0	0.005155	0	0	0	0	0	0	0	0	0	0	0	0	0	0	0	0	0	0	0	0	0	0	0	0	0	0
chr2	30562215	A	T		LCLAT1	25.2	0.731	0.0001024	Y					0	0.001418	0	0	0	0	0		0	0	0	0	0	0	0	0	0	0	0	0	0	0	0	0	0	0	0	0	0	0	0	0	0	0	0	0	0	0	0	0	0	0	0	0	0	0	0	0	0	0	0	0	0	0	0	0	0	0	0	0	0	0	0	0	0	0	0	0.01266	0	0	0	0	0	0	0	0	0	0	0	0	0	0	0	0	0	0	0	0	0	0	0
chr2	30562272	C	T		LCLAT1	27	0.963	0.0001024	Y					0	0	0	0.000186	0	0	0		0	0	0	0	0	0	0	0	0	0	0	0	0	0	0	0	0	0	0	0	0	0	0	0	0	0	0	0	0	0	0	0	0.007092	0	0	0	0	0	0	0	0	0	0	0	0	0	0	0	0	0	0	0	0	0	0	0	0	0	0	0	0	0	0	0	0	0	0	0	0	0	0	0	0	0	0	0	0	0	0	0	0	0	0
chr2	30955918	G	A	rs777768523	GALNT14	27.8	0.728	0.0001024						0	0	0	0.000186	0	0	0		0	0	0	0	0	0	0	0	0	0	0	0	0	0	0	0	0	0	0	0	0	0	0	0	0	0	0	0	0	0	0	0	0	0	0	0	0	0	0	0.003106	0	0	0	0	0	0	0	0	0.003165	0	0	0	0	0	0	0	0	0	0	0	0	0	0	0	0	0	0	0	0	0	0	0	0	0	0	0	0	0	0	0	0	0	0
chr2	30966238	C	T	rs906988281	GALNT14	25.5	0.775	0.0001024						0	0	0	0.000186	0	0	0		0	0	0	0	0	0	0	0	0	0	0	0	0	0	0	0	0	0	0	0	0	0	0	0	0	0	0	0	0	0	0	0	0	0	0	0	0	0	0.006623	0	0	0	0	0	0	0	0	0	0	0	0	0	0	0	0	0	0	0	0	0	0	0	0	0	0	0	0	0	0	0	0	0	0	0	0	0	0	0	0	0	0	0	0
chr2	31197282	C	T	rs1681514596	CAPN14	23.5	0.907	0.0001024						0	0	0	9.28e-05	0	0	0.000277		0	0	0	0	0	0	0	0	0	0	0	0	0	0	0.003472	0	0	0	0	0	0	0	0	0	0	0	0	0	0	0	0	0	0	0	0	0	0	0.002732	0	0	0	0	0	0	0	0	0	0	0	0	0	0	0	0	0	0	0	0	0	0	0	0	0	0	0	0	0	0	0	0	0	0	0	0	0	0	0	0	0	0	0	0	0
chr2	31349828	G	A	rs759966525	XDH	24.3	0.783	0.0001024						0	0	0	0.000186	0	0	0		0	0	0	0	0	0	0	0	0	0	0	0	0	0	0	0	0	0	0	0	0	0	0	0	0	0	0	0	0	0	0	0	0	0	0	0	0	0.002732	0	0	0	0	0	0	0	0	0	0	0	0	0	0	0	0.003185	0	0	0	0	0	0	0	0	0	0	0	0	0	0	0	0	0	0	0	0	0	0	0	0	0	0	0	0	0
chr2	31365504	C	A		XDH	32	0.656	0.0001024						0	0	0	0	0	0	0.000554		0	0	0	0	0	0	0	0	0	0	0	0	0	0	0	0	0	0	0	0	0	0	0	0.006211	0	0	0	0	0	0	0	0	0	0	0	0	0	0	0	0	0	0	0	0	0	0	0	0	0	0	0	0	0	0	0	0	0	0	0	0	0	0	0	0	0	0	0	0	0	0	0	0	0	0	0	0	0	0	0	0	0	0	0
chr2	31383138	C	G		XDH	26.9	0.74	0.0001024	Y					0.001678	0	0	0	0	0	0		0	0.01667	0	0	0	0	0	0	0	0	0	0	0	0	0	0	0	0	0	0	0	0	0	0	0	0	0	0	0	0	0	0	0	0	0	0	0	0	0	0	0	0	0	0	0	0	0	0	0	0	0	0	0	0	0	0	0	0	0	0	0	0	0	0	0	0	0	0	0	0	0	0	0	0	0	0	0	0	0	0	0	0	0
chr2	32144996	G	C	CM022253	SPAST	23.2	0.776	0.0001024						0	0	0	0.000186	0	0	0		0	0	0	0	0	0	0	0	0	0	0	0	0	0	0	0	0	0	0	0	0	0	0	0	0	0	0	0	0	0	0	0	0	0	0	0	0	0	0	0	0	0	0	0	0	0	0	0	0	0	0	0	0	0	0	0	0	0	0	0	0	0	0	0	0	0	0	0	0	0	0	0	0	0	0.01613	0	0	0	0	0	0	0	0
chr2	32388774	C	T	rs368000080	BIRC6	23.7	0.695	0.0005119						0	0	0	0.000928	0	0	0		0	0	0	0	0	0	0	0	0	0	0	0	0	0	0	0	0	0	0	0	0	0	0	0	0	0	0	0	0	0	0	0	0.003546	0	0	0	0	0.005464	0	0	0	0	0	0	0	0	0	0	0	0	0.003401	0	0	0	0	0	0	0	0	0	0	0	0	0.003571	0.01429	0	0	0	0.009259	0	0	0	0	0	0	0	0	0	0	0	0	0	0
chr2	32436169	C	A	rs760077151	BIRC6	24.7	0.739	0.0002559						0	0	0	0.000464	0	0	0		0	0	0	0	0	0	0	0	0	0	0	0	0	0	0	0	0	0	0	0	0	0	0	0	0	0	0	0	0	0	0.01316	0	0	0	0	0	0.005952	0	0	0	0	0	0	0	0	0	0	0	0	0	0	0	0	0	0	0	0	0	0	0	0	0	0	0	0	0	0	0	0	0	0	0	0	0	0	0	0	0	0	0	0	0	0
chr2	32442083	G	A	rs772105115	BIRC6	26.2	0.76	0.0003583						0	0	0	0.00065	0	0	0		0	0	0	0	0	0	0	0	0	0	0	0	0	0	0	0	0	0	0	0	0	0	0	0	0	0	0	0	0	0	0	0	0	0	0	0	0	0	0	0	0	0	0	0	0	0	0	0	0	0	0.01361	0	0	0.003185	0	0	0.005155	0	0	0	0	0	0	0	0	0	0	0	0	0	0	0	0	0	0	0	0	0	0	0	0	0	0
chr2	32468457	G	A	rs147371379	BIRC6	29.4	0.808	0.0001536						0	0.000709	0	0.000186	0	0	0		0	0	0	0	0	0	0	0	0	0	0	0	0	0	0	0	0	0	0	0	0	0	0	0	0	0	0	0	0	0	0	0	0	0	0	0	0	0	0	0	0	0	0	0	0	0	0	0	0	0	0	0	0	0.003185	0	0	0	0	0.002646	0	0	0	0	0	0	0.006667	0	0	0	0	0	0	0	0	0	0	0	0	0	0	0	0	0
chr2	32468472	T	C		BIRC6	27.8	0.939	0.0001536						0	0	0	0.000278	0	0	0		0	0	0	0	0	0	0	0	0	0	0	0	0	0	0	0	0	0	0	0	0	0	0	0	0	0	0	0	0	0	0	0	0	0	0	0	0	0	0	0	0	0	0	0	0	0	0	0	0.006329	0	0	0	0	0	0	0	0	0	0	0	0.008475	0	0	0	0	0	0	0	0	0	0	0	0	0	0	0	0	0	0	0	0	0	0
chr2	32505154	G	A	rs2053655408	BIRC6	29	0.665	0.0002559						0.003356	0	0	0	0	0	0		0	0	0.01087	0	0.01	0	0.007692	0	0	0	0	0	0	0	0	0	0	0	0	0	0	0	0	0	0	0	0	0	0	0	0	0	0	0	0	0	0	0	0	0	0	0	0	0	0	0	0	0	0	0	0	0	0	0	0	0	0	0	0	0	0	0	0	0	0	0	0	0	0	0	0	0	0	0	0	0	0	0	0	0	0	0	0
chr2	32545702	C	T	rs778162859	BIRC6	32	0.8	0.0002048						0	0	0	0.000371	0	0	0		0	0	0	0	0	0	0	0	0	0	0	0	0	0	0	0	0	0	0	0	0	0	0	0	0	0	0	0	0	0	0	0	0	0	0	0	0	0	0	0	0	0	0	0	0	0	0	0	0	0	0	0.003106	0	0	0	0	0	0	0.002646	0	0	0	0	0	0	0	0	0.002793	0.003086	0	0	0	0	0	0	0	0	0	0	0	0	0	0
chr2	32633938	C	T	rs552686214	TTC27	24.9	0.82	0.0030713						0.004195	0.002128	0.002836	0.00297	0	0	0.004712		0.02222	0	0	0.003012	0	0	0	0	0	0	0.008065	0.01744	0.00303	0	0	0	0.004464	0	0	0.01899	0	0	0.01562	0.006211	0	0	0.003086	0.01807	0	0	0	0.009434	0	0	0.01818	0.003205	0	0	0	0.003106	0	0	0	0.003968	0.003067	0	0.01524	0	0	0	0	0	0.003247	0.003185	0	0.0122	0	0.003247	0.007937	0	0.008475	0	0	0.003571	0	0	0	0.002793	0.0216	0.006849	0	0	0	0.004425	0	0.005051	0	0	0	0	0	0	0
chr2	32736802	G	A	rs755798785	TTC27	25.6	0.703	0.0001536						0	0	0.00189	9.28e-05	0	0	0		0	0	0	0	0	0	0	0	0	0	0	0	0	0	0	0.02941	0	0	0	0	0	0	0	0	0	0	0	0	0	0	0	0	0	0	0	0	0	0	0	0	0	0	0	0	0	0	0	0	0	0	0	0	0	0	0	0	0	0	0	0	0	0	0	0	0	0	0	0	0	0	0	0	0	0	0	0.005051	0	0	0	0	0	0	0
chr2	32782636	C	A	rs777400596	TTC27	26.9	0.802	0.0001536						0	0	0	0.000186	0	0	0.000277		0	0	0	0	0	0	0	0.008929	0	0	0	0	0	0	0	0	0	0	0	0	0	0	0	0	0	0	0	0	0	0	0	0	0	0	0	0	0	0	0	0	0	0	0	0	0	0	0	0.003125	0	0	0	0	0	0	0	0	0	0	0	0	0	0	0	0	0	0	0	0.002793	0	0	0	0	0	0	0	0	0	0	0	0	0	0	0
chr2	33134940	C	T	rs776093697	LTBP1	27.4	0.846	0.0001536						0	0	0	0.000278	0	0	0		0	0	0	0	0	0	0	0	0	0	0	0	0	0	0	0	0	0	0	0	0	0	0	0	0	0	0	0	0	0	0	0	0	0	0	0	0	0	0	0	0	0	0	0	0	0	0	0	0	0	0.006803	0	0	0.003185	0	0	0	0	0	0	0	0	0	0	0	0	0	0	0	0	0	0	0	0	0	0	0	0	0	0	0	0	0
chr2	33274997	T	C	rs1410257103	LTBP1	28.5	0.961	0.0002559						0	0	0	0	0	0	0.001386		0	0	0	0	0	0	0	0	0	0	0	0	0	0	0	0	0	0	0	0	0	0	0	0	0	0	0.01543	0	0	0	0	0	0	0	0	0	0	0	0	0	0	0	0	0	0	0	0	0	0	0	0	0	0	0	0	0	0	0	0	0	0	0	0	0	0	0	0	0	0	0	0	0	0	0	0	0	0	0	0	0	0	0	0
chr2	33275076	G	A	rs530602921	LTBP1	26.2	0.799	0.0001536						0	0.001418	0	9.28e-05	0	0	0		0	0	0	0	0	0	0	0	0	0	0	0	0	0	0	0	0	0	0	0	0	0	0	0	0	0	0	0	0	0	0	0	0	0	0	0	0.002976	0	0	0	0	0	0.01333	0	0	0	0	0	0	0	0	0	0	0	0	0	0	0	0	0	0	0	0	0	0	0	0	0	0	0	0	0	0	0	0	0	0	0	0	0	0	0	0
chr2	33275804	T	C	rs566145239	LTBP1	23.9	0.649	0.0006654						0	0	0	0.001114	0	0	0.000277		0	0	0	0	0	0	0	0	0	0	0	0	0	0	0	0	0	0	0	0	0	0	0	0	0	0.003086	0	0	0	0	0	0	0	0	0	0	0	0	0.009934	0	0	0	0	0	0.003067	0	0	0	0	0	0.003401	0.006211	0	0	0.002994	0.003049	0	0.006494	0	0	0	0	0	0	0	0	0	0	0	0	0	0	0	0.004425	0	0	0	0	0	0	0	0	0
chr2	33280048	A	G		LTBP1	29.3	0.969	0.0001536						0	0	0	0	0	0	0.000832		0	0	0	0	0	0	0	0	0	0	0	0	0	0	0	0	0	0	0	0	0	0	0	0	0	0.006173	0	0.003012	0	0	0	0	0	0	0	0	0	0	0	0	0	0	0	0	0	0	0	0	0	0	0	0	0	0	0	0	0	0	0	0	0	0	0	0	0	0	0	0	0	0	0	0	0	0	0	0	0	0	0	0	0	0	0
chr2	33293246	G	A	rs1481057011	LTBP1	23.7	0.845	0.0002048						0	0	0.002836	9.28e-05	0	0	0		0	0	0	0	0	0	0	0	0	0	0	0	0	0	0	0	0	0	0	0	0	0.02027	0	0	0	0	0	0	0	0	0	0	0	0	0	0	0	0	0	0	0	0	0	0	0	0.003067	0	0	0	0	0	0	0	0	0	0	0	0	0	0	0	0	0	0	0	0	0	0	0	0	0	0	0	0	0	0	0	0	0	0	0	0	0
chr2	33342904	C	T	rs61751742	LTBP1	27.8	0.772	0.0009214						0	0.000709	0	0.001392	0	0	0.000277		0	0	0	0	0	0	0	0	0	0	0	0.005814	0	0	0	0	0	0	0	0	0	0	0	0	0	0	0	0	0	0	0	0	0	0	0	0.003205	0	0.002732	0	0	0	0	0	0	0	0	0	0.009375	0	0	0.003401	0	0	0.003185	0	0.006098	0	0	0	0.006329	0.008475	0	0	0	0	0	0	0.002793	0.003086	0	0	0	0	0	0	0.01515	0	0	0	0	0	0	0.01
chr2	33398369	A	G	rs768552631	LTBP1	24.7	0.668	0.0001536						0	0.000709	0	0.000186	0	0	0		0	0	0	0	0	0	0	0	0	0	0	0	0	0	0	0	0	0	0	0	0	0	0	0	0	0	0	0	0	0	0	0	0	0	0	0	0	0	0	0	0	0	0	0	0	0	0	0	0	0	0	0	0	0	0	0	0	0.003247	0	0	0.008475	0	0	0	0	0	0	0	0	0	0	0	0.003165	0	0	0	0	0	0	0	0	0	0
chr2	32154426	G	A	rs772186502	SPAST	23.6	0.714	0.0001024						0	0	0	0.000186	0	0	0		0	0	0	0	0	0	0	0	0	0	0	0	0	0	0	0	0	0	0	0	0	0	0	0	0	0	0	0	0	0	0	0	0	0	0	0	0	0	0	0	0	0	0	0	0	0	0	0	0	0	0	0	0	0	0	0	0	0	0.002646	0	0	0	0	0	0	0	0	0.002793	0	0	0	0	0	0	0	0	0	0	0	0	0	0	0
chr2	32478644	C	T	rs141516283	BIRC6	27.6	0.788	0.0001024						0	0	0	0.000186	0	0	0		0	0	0	0	0	0	0	0	0	0	0	0	0	0	0	0	0	0	0	0	0	0	0	0	0	0	0	0	0	0	0	0	0	0	0	0	0	0	0	0	0	0	0	0	0	0	0	0	0	0	0	0	0	0	0	0	0	0	0	0	0	0	0	0	0.01429	0	0	0	0	0	0	0	0	0	0	0	0	0	0	0	0	0	0
chr2	32478687	T	C		BIRC6	24.5	0.696	0.0001024						0	0.001418	0	0	0	0	0		0	0	0	0	0	0	0	0	0	0	0	0	0	0	0	0	0	0	0	0	0	0	0	0	0	0	0	0	0	0	0	0	0	0	0	0	0	0	0	0	0.01316	0	0	0	0	0	0	0	0	0	0	0	0	0	0	0	0	0	0	0	0	0	0	0	0	0	0	0	0	0	0	0	0	0	0	0	0	0	0	0	0	0	0
chr2	32478810	T	C	rs767796874	BIRC6	27.5	0.771	0.0001024						0	0	0	0.000186	0	0	0		0	0	0	0	0	0	0	0	0	0	0	0	0	0	0	0	0	0	0	0	0	0	0	0	0	0	0	0	0	0	0	0	0	0	0	0	0	0.002732	0	0	0	0	0	0	0	0	0	0	0	0	0	0	0	0	0	0	0	0	0	0	0	0	0	0	0	0	0	0	0	0	0	0	0	0	0	0.005051	0	0	0	0	0	0	0
chr2	32485654	C	T	rs151265350	BIRC6	28.9	0.7	0.0001024						0	0	0	0.000186	0	0	0		0	0	0	0	0	0	0	0	0	0	0	0	0	0	0	0	0	0	0	0	0	0	0	0	0	0	0	0	0	0	0	0	0	0	0	0	0	0	0	0	0	0	0	0	0	0	0	0	0	0	0	0	0	0	0	0	0	0	0	0	0	0	0	0.003571	0	0	0	0	0	0	0	0	0	0	0	0.005051	0	0	0	0	0	0	0
chr2	32515064	C	T	rs138514147	BIRC6	26.8	0.777	0.0001024						0	0	0	0.000186	0	0	0		0	0	0	0	0	0	0	0	0	0	0	0	0	0	0	0	0	0	0	0	0	0	0	0	0	0	0	0	0	0	0	0	0	0	0	0	0	0	0	0	0	0	0	0	0	0	0	0	0	0	0	0	0	0	0	0	0.005155	0	0	0	0	0	0	0	0	0	0	0	0	0	0	0	0	0	0	0	0	0	0	0	0	0	0
chr2	32515088	A	G	rs753015786	BIRC6	28.4	0.74	0.0001024						0	0	0	0.000186	0	0	0		0	0	0	0	0	0	0	0	0	0	0	0	0	0	0	0	0	0	0	0	0	0	0	0	0	0	0	0	0	0	0	0	0	0	0	0	0	0	0	0	0	0	0	0	0	0	0	0	0	0.003125	0	0.003106	0	0	0	0	0	0	0	0	0	0	0	0	0	0	0	0	0	0	0	0	0	0	0	0	0	0	0	0	0	0	0
chr2	32607617	A	G		BIRC6	24.4	0.693	0.0001024	Y					0	0	0	0	0.006329	0	0		0	0	0	0	0	0	0	0	0	0	0	0	0	0	0	0	0	0	0	0	0	0	0	0	0	0	0	0	0	0	0	0	0	0	0	0	0	0	0	0	0	0	0	0	0	0	0	0	0	0	0	0	0	0	0	0	0	0	0	0	0	0	0	0	0	0	0	0	0	0	0	0	0	0	0	0	0	0	0	0.006329	0	0	0
chr2	32666682	C	G	rs1388152654	TTC27	25	0.766	0.0001024						0	0	0	0	0	0.002193	0		0	0	0	0	0	0	0	0	0	0	0	0	0	0	0	0	0	0	0	0	0	0	0	0	0	0	0	0	0	0	0	0	0	0	0	0	0	0	0	0	0	0	0	0	0	0	0	0	0	0	0	0	0	0	0	0	0	0	0	0	0	0	0	0	0	0	0	0	0	0	0	0	0	0	0	0	0	0	0.007519	0	0	0	0
chr2	32777903	G	A	rs775054245	TTC27	31	0.914	0.0001024						0	0	0	0.000186	0	0	0		0	0	0	0	0	0	0	0	0	0	0	0	0	0	0	0	0	0	0	0	0	0	0	0	0	0	0	0	0	0	0	0	0	0.005747	0	0	0	0	0	0	0	0	0	0	0	0	0	0	0	0	0	0	0	0	0	0	0	0	0	0	0	0	0	0	0	0	0	0	0	0	0	0	0	0	0	0	0	0	0	0	0	0	0
chr2	32782660	A	G	rs377057367	TTC27	31	0.673	0.0001024						0	0.000709	0	9.28e-05	0	0	0		0	0	0	0	0	0	0	0	0	0	0	0	0	0	0	0	0	0	0	0	0	0	0	0	0	0	0	0	0	0	0	0	0	0	0	0	0	0	0	0	0	0	0	0	0	0	0	0	0	0	0	0	0	0	0	0	0	0	0	0	0	0.003125	0	0	0	0	0	0	0	0	0	0	0.003165	0	0	0	0	0	0	0	0	0	0
chr2	33397202	G	A	rs528780557	LTBP1	28.3	0.785	0.0001024						0	0	0	0.000186	0	0	0		0	0	0	0	0	0	0	0	0	0	0	0	0	0	0	0	0	0	0	0	0	0	0	0	0	0	0	0	0	0	0	0	0	0	0	0	0	0	0	0	0	0	0	0	0	0	0	0	0	0	0	0	0	0	0	0	0	0	0	0	0	0	0.006173	0	0	0	0	0	0	0	0	0	0	0	0	0	0	0	0	0	0	0	0
chr2	33398442	A	G	rs2095379796	LTBP1	32	0.98	0.0001024						0	0	0	0	0	0.002193	0		0	0	0	0	0	0	0	0	0	0	0	0	0	0	0	0	0	0	0	0	0	0	0	0	0	0	0	0	0	0	0	0	0	0	0	0	0	0	0	0	0	0	0	0	0	0	0	0	0	0	0	0	0	0	0	0	0	0	0	0	0	0	0	0	0	0	0	0	0	0	0	0	0	0	0	0	0.007937	0	0	0	0	0	0
chr2	33516634	C	T	rs545928016	RASGRP3	24.8	0.659	0.0001024						0	0	0	0.000186	0	0	0		0	0	0	0	0	0	0	0	0	0	0	0	0	0	0	0	0	0	0	0	0	0	0	0	0	0	0	0	0	0	0.008772	0	0	0	0	0	0	0	0	0	0	0	0	0	0	0	0	0	0	0	0	0	0	0	0	0	0	0	0	0	0	0	0	0	0	0	0	0	0	0	0	0	0	0	0	0	0	0	0	0	0	0	0
chr2	36517455	C	T	rs538430878	CRIM1	29.6	0.649	0.0006654						0	0.001418	0.005671	9.28e-05	0	0	0.001109		0	0	0	0	0	0	0	0	0	0	0	0	0.00303	0	0	0	0.004464	0	0	0	0.04054	0	0	0	0	0.003086	0.003086	0	0	0	0	0	0	0	0	0	0	0	0	0	0	0	0	0	0	0	0	0	0	0	0	0	0	0	0	0	0	0	0	0	0	0	0	0	0	0	0	0	0	0.006849	0	0	0.006329	0	0	0	0	0	0	0	0	0	0
chr2	36558471	G	C	rs536758709	FEZ2	25.6	0.705	0.0001536						0	0	0	9.28e-05	0	0	0.000554		0	0	0	0	0	0	0	0	0	0	0.004032	0	0	0	0	0	0	0	0	0	0	0	0	0.003106	0	0	0	0	0	0	0	0	0	0	0	0	0	0	0	0	0	0	0	0	0.003067	0	0	0	0	0	0	0	0	0	0	0	0	0	0	0	0	0	0	0	0	0	0	0	0	0	0	0	0	0	0	0	0	0	0	0	0	0	0
chr2	36743165	T	C	rs572625385	VIT	28.3	0.989	0.0002559						0	0	0	0.000371	0	0	0.000277		0	0	0	0	0	0	0	0	0	0	0	0	0	0	0.003472	0	0	0	0	0	0	0	0	0	0	0	0	0	0	0	0	0	0	0	0	0	0	0	0	0	0	0	0	0	0	0	0	0	0.01266	0	0	0	0	0	0	0	0	0	0	0	0	0	0	0	0	0	0	0	0	0	0	0	0	0	0	0	0	0	0	0	0	0	0
chr2	36787182	C	T	rs748465900	VIT	29.6	0.708	0.0004607						0	0	0	0.000835	0	0	0		0	0	0	0	0	0	0	0	0	0	0	0	0	0	0	0	0	0	0	0	0	0	0	0	0	0	0	0	0	0	0	0	0	0	0	0	0	0.008197	0	0	0	0	0	0	0	0	0	0	0	0	0	0	0	0	0	0.003049	0	0.006494	0	0	0	0	0	0	0	0	0	0.002793	0	0.006849	0.003497	0	0	0	0	0	0	0	0	0	0	0	0
chr2	36787267	T	G	rs762459274	VIT	28.1	0.883	0.0001536						0	0	0	0.000278	0	0	0		0	0	0	0	0	0	0	0	0	0	0	0	0	0	0	0	0	0	0	0	0	0	0	0	0	0	0	0	0	0	0	0	0	0	0	0	0	0	0	0	0	0	0	0	0	0	0	0	0	0	0.0102	0	0	0	0	0	0	0	0	0	0	0	0	0	0	0	0	0	0	0	0	0	0	0	0	0	0	0	0	0	0	0	0
chr2	36808631	G	A	rs563567898	VIT	31	0.745	0.0002559						0	0	0	0.000464	0	0	0		0	0	0	0	0	0	0	0	0	0	0	0	0	0	0	0	0	0	0	0	0	0	0	0	0	0	0	0	0	0	0	0	0	0	0	0	0	0	0	0	0	0	0	0	0.003067	0	0	0	0	0	0	0	0	0	0	0	0	0	0	0	0	0	0.009259	0.003571	0	0	0	0	0	0	0	0	0	0	0	0	0	0	0	0	0	0	0
chr2	36808763	G	C	rs199704976	VIT	28.4	0.762	0.0003071						0	0.000709	0	0.000371	0	0.001096	0		0	0	0	0	0	0	0	0	0	0	0	0	0	0	0	0	0	0	0	0	0	0	0	0	0	0	0	0	0	0	0	0	0	0	0	0	0	0	0	0	0	0	0	0	0	0	0	0	0.006329	0	0	0	0	0	0	0	0	0	0.002646	0	0	0	0	0	0	0	0	0	0	0	0.003497	0	0.003165	0	0	0	0	0	0	0	0.01316	0	0
chr2	36808934	G	A	rs185199684	VIT	31	0.899	0.0032248						0.000839	0.001418	0.005671	0.003062	0	0	0.00582		0	0.008333	0	0	0	0	0	0	0.0122	0.006757	0.004032	0	0	0.02381	0.006944	0.01471	0.004464	0	0	0.03165	0	0	0	0.006211	0.01695	0.006173	0.003086	0.003012	0	0	0	0	0.007092	0	0	0	0.002976	0.002732	0.003311	0.003106	0	0	0	0	0	0.006135	0.02744	0	0	0	0	0	0.01623	0.003185	0.002994	0.006098	0.005155	0	0.002646	0	0	0	0	0	0	0.01333	0	0	0	0	0.003497	0.00365	0	0.00885	0	0	0	0	0	0	0	0	0
chr2	36902719	A	C	rs758548274	STRN	28.2	0.916	0.0001536						0	0	0	0.000278	0	0	0		0	0	0	0	0	0	0	0	0	0	0	0	0	0	0	0	0	0	0	0	0	0	0	0	0	0	0	0	0	0	0	0	0	0	0	0	0	0	0.003311	0	0	0	0	0	0	0	0	0	0	0	0	0	0	0	0.005988	0	0	0	0	0	0	0	0	0	0	0	0	0	0	0	0	0	0	0	0	0	0	0	0	0	0	0	0
chr2	37179568	C	T	rs11569744	SULT6B1	23.9	0.704	0.0001536						0	0	0	0.000278	0	0	0		0	0	0	0	0	0	0	0	0	0	0	0	0	0	0	0	0	0	0	0	0	0	0	0	0	0	0	0	0	0	0	0	0	0	0	0	0	0	0	0	0	0	0	0	0.003067	0	0	0	0	0	0	0	0.003247	0	0	0	0	0.003247	0	0	0	0	0	0	0	0	0	0	0	0	0	0	0	0	0	0	0	0	0	0	0	0	0
chr2	37227727	C	G		CEBPZ	25.1	0.73	0.0001536						0	0	0	0.000278	0	0	0		0	0	0	0	0	0	0	0	0	0	0	0	0	0	0	0	0	0	0	0	0	0	0	0	0	0	0	0	0	0	0	0	0	0	0	0	0	0	0.003311	0	0	0	0	0	0	0	0	0	0.006329	0	0	0	0	0	0	0	0	0	0	0	0	0	0	0	0	0	0	0	0	0	0	0	0	0	0	0	0	0	0	0	0	0	0
chr2	37246125	T	C	rs535284205	NDUFAF7	26.1	0.732	0.0005119						0	0.002837	0	0.000557	0	0	0		0	0	0	0	0	0	0	0	0	0	0	0	0	0	0	0	0	0	0	0	0	0	0	0	0	0	0	0	0	0	0	0	0	0	0	0	0	0	0	0.003106	0	0.007463	0	0	0	0	0	0	0	0	0	0	0	0	0	0	0	0.003247	0	0	0	0	0	0	0	0.006667	0	0.002793	0	0	0	0.00365	0.006329	0.00885	0	0	0	0	0	0	0	0	0
chr2	37247599	A	T	rs778647180	NDUFAF7	23.5	0.879	0.0009214						0	0.000709	0	0.001392	0	0	0.000554		0	0	0	0	0	0	0	0	0	0	0	0	0.006061	0	0	0	0	0	0	0	0	0	0	0	0	0	0	0	0	0	0	0	0	0	0	0.003205	0.002976	0.002732	0	0	0.006579	0	0	0	0	0	0	0	0	0	0	0	0	0	0	0.003049	0.002577	0.003247	0	0	0.008475	0	0	0	0.007143	0	0	0.002793	0.003086	0	0.006993	0.00365	0	0.004425	0.008065	0	0	0	0	0	0	0	0
chr2	37248196	T	C	rs369731209	NDUFAF7	25.6	0.689	0.0028665						0.005872	0.003546	0	0.003062	0	0	0.003049		0.005556	0	0.01087	0	0.04	0	0	0.008929	0	0.006757	0.004032	0.01163	0	0	0	0	0	0	0	0	0	0	0	0.009317	0	0	0	0.006024	0	0	0.004386	0.01887	0	0	0.009091	0.02885	0.0119	0.002732	0.006623	0.003106	0.006579	0	0	0	0.006135	0	0	0	0.003165	0	0	0.003106	0	0	0.005988	0	0.002577	0.003247	0	0	0	0	0	0.003571	0	0	0	0	0.009259	0	0.003497	0	0.003165	0.004425	0	0.005051	0	0	0	0	0	0	0
chr2	37248250	C	T	rs747497976	NDUFAF7	27	0.665	0.0004095						0.003356	0.001418	0	9.28e-05	0	0	0		0	0	0.005435	0.009036	0	0	0	0	0	0	0	0	0	0	0	0	0	0	0	0	0	0	0	0	0	0	0	0	0	0	0	0	0	0.002874	0.01818	0	0	0	0	0	0	0	0	0	0	0	0	0	0	0	0	0	0	0	0	0	0	0	0	0	0	0	0	0	0	0	0	0	0	0	0	0	0	0	0	0	0	0	0	0	0	0	0
chr2	37286197	C	T	rs141998414	PRKD3	28.4	0.888	0.0025594						0	0.002837	0	0.004083	0	0	0.000554		0	0	0	0	0	0	0	0.008929	0	0	0.004032	0	0	0	0	0	0	0	0	0	0	0	0	0	0	0	0	0	0	0	0	0	0	0.005747	0	0	0.002976	0.005464	0.003311	0.01242	0	0	0	0.007937	0	0.006135	0	0.00625	0.009494	0	0.003401	0.003106	0.003247	0	0.002994	0.006098	0.002577	0	0.01323	0	0	0.003125	0	0	0	0.006667	0	0	0.009259	0.03425	0	0	0.009494	0.004425	0	0.01515	0	0	0	0	0	0	0
chr2	37286221	T	C	rs139649661	PRKD3	24.6	0.697	0.0003071						0	0.000709	0	0.000186	0.006329	0	0.000277		0	0	0	0	0	0	0	0	0	0	0	0	0	0	0.003472	0	0	0	0	0	0	0	0	0	0	0	0	0	0	0	0	0	0	0	0	0	0	0.002732	0	0	0	0	0	0	0	0	0	0.003125	0	0	0	0	0	0	0	0	0	0	0	0	0	0	0	0	0	0	0	0	0	0	0	0	0.003165	0	0	0	0	0	0	0.006329	0	0	0
chr2	38071251	C	T	rs79204362	CYP1B1	28.9	0.751	0.0174038						0	0.02766	0.003781	0.01865	0	0	0.02605		0	0	0	0	0	0	0	0.01786	0.02439	0.03378	0.004032	0.01744	0.02727	0.02381	0.03472	0.01471	0.02232	0	0	0	0	0	0	0.02795	0.008475	0.03086	0.05247	0.01807	0	0.02027	0.01316	0	0	0.02299	0	0.003205	0.002976	0.01366	0.006623	0.009317	0.006579	0	0.1067	0.02381	0.02147	0.02147	0.006098	0.04688	0.01266	0.01875	0.02721	0.009317	0.003247	0.02548	0.02395	0.02134	0.03608	0.02273	0.01852	0.03165	0.07627	0.02188	0.003086	0.01429	0.02143	0.006667	0	0.01955	0.01852	0	0.03147	0.01825	0.05063	0.04425	0.008065	0.0303	0	0	0	0	0	0	0.02
chr2	38074688	G	A	rs375391843	CYP1B1	26.1	0.774	0.0001536						0	0	0	0.000278	0	0	0		0	0	0	0	0	0	0	0	0	0	0	0	0	0	0	0	0	0	0	0	0	0	0	0	0	0	0	0	0	0	0	0	0	0	0	0	0	0	0	0	0	0	0	0	0	0	0	0	0	0	0	0	0	0	0	0	0	0	0	0	0	0	0	0	0	0	0	0	0	0	0.003497	0.007299	0	0	0	0	0	0	0	0	0	0	0
chr2	38075099	A	G	rs747768543	CYP1B1	32	0.794	0.0001536						0.001678	0	0	9.28e-05	0	0	0		0	0	0	0	0	0	0.01538	0	0	0	0	0	0	0	0	0	0	0	0	0	0	0	0	0	0	0	0	0	0	0	0	0	0	0	0	0.003205	0	0	0	0	0	0	0	0	0	0	0	0	0	0	0	0	0	0	0	0	0	0	0	0	0	0	0	0	0	0	0	0	0	0	0	0	0	0	0	0	0	0	0	0	0	0	0
chr2	38075148	A	T	rs9282671	CYP1B1	32	0.811	0.0025594						0	0.002128	0.000945	0.003619	0	0	0.00194		0	0	0	0	0	0	0	0	0	0	0.008065	0.005814	0	0	0.003472	0	0	0	0	0	0.006757	0	0	0.006211	0	0	0.003086	0	0	0	0	0	0.007092	0.01149	0	0.003205	0	0.002732	0	0	0	0	0	0.003968	0.009202	0	0	0.003125	0	0.003125	0.01701	0	0	0.01592	0	0.0122	0.005155	0	0.01058	0	0	0	0	0	0	0	0	0	0	0.0137	0	0.00365	0.009494	0.00885	0	0	0	0	0	0	0	0	0
chr2	38298431	C	T	rs564244279	ATL2	23.4	0.708	0.0001536						0	0	0	0.000278	0	0	0		0	0	0	0	0	0	0	0	0	0	0	0	0	0	0	0	0	0	0	0	0	0	0	0	0	0	0	0	0	0	0	0	0	0	0	0	0	0	0	0	0	0	0	0	0	0	0	0	0	0	0	0	0	0	0	0.003049	0	0	0	0	0	0	0	0	0	0	0	0.002793	0	0	0	0	0	0	0	0.005051	0	0	0	0	0	0	0
chr2	38343345	C	T	rs747804696	ATL2	26	0.901	0.0001536						0	0	0	0.000278	0	0	0		0	0	0	0	0	0	0	0	0	0	0	0	0	0	0	0	0	0	0	0	0	0	0	0	0	0	0	0	0	0	0	0	0	0	0	0	0	0	0	0	0	0	0	0	0	0	0	0	0	0	0	0	0	0.006369	0	0	0.002577	0	0	0	0	0	0	0	0	0	0	0	0	0	0	0	0	0	0	0	0	0	0	0	0	0	0
chr2	38675965	C	G	rs115413295	GALM	25	0.762	0.0002048						0	0	0	0.000371	0	0	0		0	0	0	0	0	0	0	0	0	0	0	0	0	0	0	0	0	0	0	0	0	0	0	0	0	0	0	0	0	0	0	0	0	0	0	0	0	0	0	0	0	0	0	0	0	0.006135	0	0	0	0	0	0	0	0.003185	0	0	0.002577	0	0	0	0	0	0	0	0	0	0	0	0	0	0	0	0	0	0	0	0	0	0	0	0	0	0
chr2	38681341	G	A	rs764841921	GALM	26.1	0.727	0.0002048						0	0	0	0.000371	0	0	0		0	0	0	0	0	0	0	0	0	0	0	0	0	0	0	0	0	0	0	0	0	0	0	0	0	0	0	0	0	0	0	0	0	0	0	0	0	0	0	0	0	0	0	0.007937	0	0	0	0.003125	0	0.003125	0	0	0	0	0	0	0	0	0	0	0	0	0	0	0	0	0	0	0	0	0	0	0	0	0	0	0	0	0	0	0	0	0
chr2	36808629	A	G		VIT	31	0.978	0.0001024						0	0.000709	0	9.28e-05	0	0	0		0	0	0	0	0	0	0	0	0	0	0	0	0	0	0	0	0	0	0	0	0	0	0	0	0	0	0	0	0	0	0	0	0	0	0	0	0	0	0	0	0.006579	0	0	0	0	0	0	0	0	0.003125	0	0	0	0	0	0	0	0	0	0	0	0	0	0	0	0	0	0	0	0	0	0	0	0	0	0	0	0	0	0	0	0	0
chr2	36808701	T	C	rs145779710	VIT	32	0.801	0.0001024						0	0	0	9.28e-05	0	0.001096	0		0	0	0	0	0	0	0	0	0	0	0	0	0	0	0	0	0	0	0	0	0	0	0	0	0	0	0	0	0	0	0	0	0	0	0	0	0	0	0	0	0	0	0	0	0	0	0	0	0	0.003125	0	0	0	0	0	0	0	0	0	0	0	0	0	0	0	0	0	0	0	0	0	0	0	0	0	0	0.003968	0	0	0	0	0	0
chr2	36902695	A	G	rs553395384	STRN	24.5	0.65	0.0001024						0	0	0	9.28e-05	0	0	0.000277		0	0	0	0	0	0	0	0	0.003049	0	0	0	0	0	0	0	0	0	0	0	0	0	0	0	0	0	0	0	0	0	0	0	0	0	0	0	0	0	0	0.003106	0	0	0	0	0	0	0	0	0	0	0	0	0	0	0	0	0	0	0	0	0	0	0	0	0	0	0	0	0	0	0	0	0	0	0	0	0	0	0	0	0	0	0
chr2	36981698	T	A	rs745540638	HEATR5B	27.4	0.775	0.0001024						0	0	0	0.000186	0	0	0		0	0	0	0	0	0	0	0	0	0	0	0	0	0	0	0	0	0	0	0	0	0	0	0	0	0	0	0	0	0	0	0	0	0	0	0	0	0	0	0	0	0	0	0	0.003067	0	0	0	0	0	0	0.003106	0	0	0	0	0	0	0	0	0	0	0	0	0	0	0	0	0	0	0	0	0	0	0	0	0	0	0	0	0	0	0
chr2	37013857	A	G	rs751305536	HEATR5B	31	0.858	0.0001024						0	0	0	0.000186	0	0	0		0	0	0	0	0	0	0	0	0	0	0	0	0	0	0	0	0	0	0	0	0	0	0	0	0	0	0	0	0	0	0	0	0	0	0	0	0	0	0	0	0	0	0	0	0	0	0	0	0	0	0	0	0	0	0	0	0	0	0	0	0	0	0	0	0	0	0	0	0	0	0.006993	0	0	0	0	0	0	0	0	0	0	0	0
chr2	37256784	A	C		PRKD3	29.7	0.905	0.0001024	Y					0	0	0.00189	0	0	0	0		0	0	0	0	0	0	0	0	0	0	0	0	0	0	0	0	0	0.01471	0	0	0	0	0	0	0	0	0	0	0	0	0	0	0	0	0	0	0	0	0	0	0	0	0	0	0	0	0	0	0	0	0	0	0	0	0	0	0	0	0	0	0	0	0	0	0	0	0	0	0	0	0	0	0	0	0	0	0	0	0	0	0	0	0
chr2	37256830	G	A	rs757179385	PRKD3	27.7	0.703	0.0001024						0	0	0	9.28e-05	0	0	0.000277		0	0	0	0	0	0	0	0	0	0	0.004032	0	0	0	0	0	0	0	0	0	0	0	0	0	0	0	0	0	0	0	0	0	0	0	0	0	0	0	0	0	0	0	0	0	0	0	0	0	0	0	0	0	0	0	0	0	0	0	0.002646	0	0	0	0	0	0	0	0	0	0	0	0	0	0	0	0	0	0	0	0	0	0	0	0
chr2	37359809	T	G	rs764987557	QPCT	26.6	0.756	0.0001024						0	0	0	0.000186	0	0	0		0	0	0	0	0	0	0	0	0	0	0	0	0	0	0	0	0	0	0	0	0	0	0	0	0	0	0	0	0	0	0	0	0.007092	0	0	0	0	0	0	0	0	0	0	0	0	0	0	0	0	0	0	0	0	0	0	0	0	0	0	0	0	0	0	0	0	0	0	0	0	0	0	0	0	0	0	0	0	0	0	0	0	0	0
chr2	38309494	T	A	rs748678157	ATL2	25.7	0.69	0.0001024						0	0.000709	0	0	0	0	0.000277		0	0	0	0	0	0	0	0	0	0	0	0	0	0	0	0	0	0	0	0	0	0	0	0	0	0	0	0.003012	0	0	0	0	0	0	0	0	0	0	0	0	0	0	0	0	0	0	0	0	0	0	0	0	0	0	0	0	0	0	0	0	0	0	0	0	0	0	0	0	0	0	0	0	0.003165	0	0	0	0	0	0	0	0	0	0
chr2	38675963	A	G	rs753925858	GALM	25.3	0.678	0.0001024						0	0	0	0.000186	0	0	0		0	0	0	0	0	0	0	0	0	0	0	0	0	0	0	0	0	0	0	0	0	0	0	0	0	0	0	0	0	0	0	0	0	0	0	0	0	0	0	0	0	0	0	0	0	0	0	0	0	0	0	0	0	0	0	0	0.005155	0	0	0	0	0	0	0	0	0	0	0	0	0	0	0	0	0	0	0	0	0	0	0	0	0	0
chr2	38731770	T	C	rs570948999	GALM	25.3	0.647	0.0001024						0	0	0	9.28e-05	0	0	0.000277		0	0	0	0	0	0	0	0	0	0	0	0	0.00303	0	0	0	0	0	0	0	0	0	0	0	0	0	0	0	0	0	0	0	0	0	0	0	0	0	0	0	0	0	0	0	0	0	0	0	0	0	0	0	0	0	0	0	0	0	0	0	0.008475	0	0	0	0	0	0	0	0	0	0	0	0	0	0	0	0	0	0	0	0	0	0
chr2	38781786	T	A	rs757607089	GEMIN6	27.4	0.733	0.0001024						0	0.000709	0	9.28e-05	0	0	0		0	0	0	0	0	0	0	0	0	0	0	0	0	0	0	0	0	0	0	0	0	0	0	0	0	0	0	0	0	0	0	0	0	0	0	0	0	0	0	0	0	0	0	0	0.003067	0	0	0	0	0	0	0	0	0	0	0	0	0	0	0.006329	0	0	0	0	0	0	0	0	0	0	0	0	0	0	0	0	0	0	0	0	0	0	0
chr2	38823126	G	A	rs746784795	DHX57	27.6	0.69	0.0001536						0	0	0	0	0	0	0.000832		0	0	0	0	0	0	0	0	0	0	0	0	0	0	0	0	0.01339	0	0	0	0	0	0	0	0	0	0	0	0	0	0	0	0	0	0	0	0	0	0	0	0	0	0	0	0	0	0	0	0	0	0	0	0	0	0	0	0	0	0	0	0	0	0	0	0	0	0	0	0	0	0	0	0	0	0	0	0	0	0	0	0	0	0
chr2	39022938	C	T	rs371314838	SOS1	26.6	0.744	0.0002559						0	0.000709	0	0.000186	0	0	0.000554		0	0	0	0	0	0	0	0	0	0	0	0	0.00303	0	0	0	0	0	0	0	0	0	0	0.003106	0	0	0	0	0	0	0	0	0	0	0	0.00641	0	0	0	0	0	0	0	0	0	0	0	0	0	0	0	0	0	0	0	0	0	0	0	0	0	0	0	0	0	0	0.007463	0	0	0	0	0	0	0	0	0	0	0	0	0	0	0	0
chr2	39229496	C	A	rs750463961	CDKL4	26.8	0.953	0.0006654						0.000839	0	0	0.001114	0	0	0		0	0	0	0	0	0	0.007692	0	0	0	0	0	0	0	0	0	0	0	0	0	0	0	0	0	0	0	0	0	0	0	0.004386	0	0	0	0	0.02244	0	0	0	0	0	0	0	0	0	0	0	0	0	0.003125	0	0	0	0	0	0	0	0	0	0	0	0.009375	0	0	0	0	0	0	0	0	0	0	0	0	0	0	0	0	0	0	0	0	0
chr2	42054228	A	G	rs377211356	PKDCC	25.6	0.72	0.0004095						0.003356	0.000709	0	0	0	0.003289	0		0	0.025	0.005435	0	0	0	0	0	0	0	0	0	0	0	0	0	0	0	0	0	0	0	0	0	0	0	0	0	0	0	0	0	0	0	0.009091	0	0	0	0	0	0	0	0	0	0	0	0	0	0	0	0	0	0	0	0	0	0	0	0	0	0	0	0	0	0	0	0	0	0	0	0	0	0	0	0	0	0	0	0.01128	0	0	0	0
chr2	39056745	T	A		SOS1	29.4	0.812	0.0001024	Y					0	0	0	0.000186	0	0	0		0	0	0	0	0	0	0	0	0	0	0	0	0	0	0	0	0	0	0	0	0	0	0	0	0	0	0	0	0	0	0	0	0	0	0	0	0	0.005464	0	0	0	0	0	0	0	0	0	0	0	0	0	0	0	0	0	0	0	0	0	0	0	0	0	0	0	0	0	0	0	0	0	0	0	0	0	0	0	0	0	0	0	0	0
chr2	39229444	A	G		CDKL4	26.3	0.771	0.0001024						0	0	0	0.000186	0	0	0		0	0	0	0	0	0	0	0	0	0	0	0	0	0	0	0	0	0	0	0	0	0	0	0	0	0	0	0	0	0	0	0	0	0	0	0	0	0.005464	0	0	0	0	0	0	0	0	0	0	0	0	0	0	0	0	0	0	0	0	0	0	0	0	0	0	0	0	0	0	0	0	0	0	0	0	0	0	0	0	0	0	0	0	0
chr2	43789666	G	A	rs559156619	DYNC2LI1	31	0.673	0.0001536						0.000839	0	0	0.000186	0	0	0		0	0	0	0.003012	0	0	0	0	0	0	0	0	0	0	0	0	0	0	0	0	0	0	0	0	0	0	0	0	0	0	0	0	0	0	0	0	0	0	0	0	0	0	0	0	0	0	0	0	0	0	0	0	0	0	0	0	0	0	0	0	0	0	0	0.007143	0	0	0	0	0	0	0	0	0	0	0	0	0	0	0	0	0	0	0
chr2	43814515	A	C	rs575657776	ABCG5	28.1	0.804	0.0003071						0	0	0	0.000557	0	0	0		0	0	0	0	0	0	0	0	0	0	0	0	0	0	0	0	0	0	0	0	0	0	0	0	0	0	0	0	0	0	0	0	0.003546	0.002874	0	0	0	0	0	0	0	0	0	0	0	0	0.006098	0	0	0	0.003401	0	0	0	0	0	0.002577	0	0	0	0	0	0	0	0	0	0	0	0	0	0	0	0	0	0	0	0	0	0	0	0	0	0
chr2	43823982	G	A	rs771475759	ABCG5	25.8	0.693	0.000819						0	0	0	0.000928	0	0	0.001663		0	0	0	0	0	0	0	0	0.01829	0	0	0	0	0	0	0	0	0	0	0	0	0	0	0	0	0	0	0	0	0	0	0	0	0	0	0	0	0	0	0	0	0	0	0	0	0	0	0	0	0	0.0102	0.003106	0.003247	0.006369	0	0	0	0	0.002646	0	0	0	0	0	0	0	0	0.002793	0	0	0	0	0	0	0	0.005051	0	0	0	0	0	0	0
chr2	43828024	C	T	rs141828689	ABCG5	26.4	0.776	0.0001536					Y	0	0	0	0.000278	0	0	0		0	0	0	0	0	0	0	0	0	0	0	0	0	0	0	0	0	0	0	0	0	0	0	0	0	0	0	0	0	0	0	0	0	0	0	0	0	0	0	0	0	0	0	0	0	0	0	0.003125	0.006329	0	0	0	0	0	0	0	0	0	0	0	0	0	0	0	0	0	0	0	0	0	0	0	0	0	0	0	0	0	0	0	0	0	0
chr2	43828062	A	C	rs745781343	ABCG5	22.6	0.717	0.0006654						0.004195	0	0	0.000371	0	0	0.001109		0.02778	0	0	0	0	0	0	0.008929	0	0	0.004032	0	0.00303	0	0.003472	0	0	0	0	0	0	0	0	0	0	0	0	0	0	0	0	0	0	0	0	0	0	0	0	0	0	0	0	0	0	0	0	0	0.006329	0	0	0	0	0	0	0	0	0	0	0	0	0	0	0.003571	0	0	0	0	0	0	0	0	0	0	0	0.005051	0	0	0	0	0	0	0
chr2	43832056	G	C	rs145164937	ABCG5	29.8	0.871	0.0037367						0.00755	0.006383	0.002836	0.003619	0	0	0.003603		0	0	0.005435	0.01506	0	0.0137	0.007692	0	0.006098	0	0	0	0	0	0.003472	0	0	0.01471	0.006098	0	0	0	0.01562	0.006211	0.01695	0.006173	0.003086	0.006024	0	0	0.004386	0	0.003546	0	0.009091	0.003205	0.0119	0.008197	0.006623	0.006211	0.01974	0.007463	0	0.003968	0.006135	0.003067	0.003049	0	0.003165	0.003125	0	0.006211	0	0.003185	0	0.01524	0	0.003247	0	0	0	0	0	0	0	0.02	0	0.01397	0.003086	0.006849	0	0.00365	0.003165	0.004425	0	0	0	0	0	0	0	0	0
chr2	43832068	G	C	rs558993616	ABCG5	31	0.764	0.0001536						0	0	0	0.000186	0	0	0.000277		0	0	0	0	0	0	0	0	0	0.003378	0	0	0	0	0	0	0	0	0	0	0	0	0	0	0	0	0	0	0	0	0	0	0	0	0	0	0	0	0	0	0	0	0	0	0	0	0	0	0	0	0.003401	0	0	0	0.002994	0	0	0	0	0	0	0	0	0	0	0	0	0	0	0	0	0	0	0	0	0	0	0	0	0	0	0	0
chr2	43851635	G	A		ABCG8	25	0.645	0.0010238						0	0	0.0189	0	0	0	0	DR_T	0	0	0	0	0	0	0	0	0	0	0	0	0	0	0	0	0	0	0	0	0	0.1351	0	0	0	0	0	0	0	0	0	0	0	0	0	0	0	0	0	0	0	0	0	0	0	0	0	0	0	0	0	0	0	0	0	0	0	0	0	0	0	0	0	0	0	0	0	0	0	0	0	0	0	0	0	0	0	0	0	0	0	0	0
chr2	43852439	G	T	rs775262569	ABCG8	25.1	0.903	0.0001536						0	0	0	0.000278	0	0	0		0	0	0	0	0	0	0	0	0	0	0	0	0	0	0	0	0	0	0	0	0	0	0	0	0	0	0	0	0	0	0	0	0	0	0	0	0.005952	0	0.003311	0	0	0	0	0	0	0	0	0	0	0	0	0	0	0	0	0	0	0	0	0	0	0	0	0	0	0	0	0	0	0	0	0	0	0	0	0	0	0	0	0	0	0	0
chr2	43852616	G	A	rs34754243	ABCG8	29.5	0.687	0.0002559						0.000839	0.001418	0	0.000186	0	0	0		0	0	0	0	0.01	0	0	0	0	0	0	0	0	0	0	0	0	0	0	0	0	0	0	0	0	0	0	0	0	0	0	0	0	0	0.01818	0	0	0	0	0.003106	0	0	0	0	0	0	0	0	0	0	0	0	0	0	0	0.003049	0	0	0	0	0	0	0	0	0	0	0	0	0	0	0	0	0	0	0	0	0	0	0	0	0	0	0
chr2	43852626	C	T	rs547583131	ABCG8	26.7	0.683	0.0005119						0	0.000709	0	0.00065	0	0	0.000277		0	0	0	0	0	0	0	0.008929	0	0	0	0	0	0	0	0	0	0	0	0	0	0	0	0	0	0	0	0	0	0	0	0	0	0	0	0	0.008929	0	0	0	0	0	0	0	0	0	0	0	0	0.0125	0	0	0	0	0	0	0	0	0	0.006329	0	0	0	0	0	0	0	0	0	0	0	0	0	0	0	0	0	0	0	0	0	0	0
chr2	43871979	A	T	rs568259494	ABCG8	28.8	0.684	0.0004095						0.000839	0.000709	0	0.000464	0	0	0.000277		0	0	0	0	0	0	0.007692	0	0	0	0	0	0	0	0	0	0	0	0	0	0	0	0	0	0.008475	0	0	0	0	0	0	0	0	0	0	0	0.005952	0	0	0	0	0	0	0	0	0.003067	0	0	0	0	0	0	0	0	0	0.003049	0	0	0	0	0	0	0	0	0	0	0.007463	0	0	0.006849	0	0	0	0	0	0	0	0	0	0	0	0	0
chr2	43874448	G	A	rs777641236	ABCG8	29.9	0.72	0.0002559						0	0.000709	0.003781	0	0	0	0		0	0	0	0	0	0	0	0	0	0	0	0	0	0	0	0	0	0.01471	0.0122	0	0	0	0	0	0	0	0	0	0	0	0	0	0	0	0.009091	0	0	0	0	0	0	0	0	0	0	0	0	0	0	0	0	0	0	0	0	0	0	0	0	0	0	0	0	0	0	0	0	0	0	0	0	0	0	0	0	0	0	0	0	0	0	0	0
chr2	43875152	G	A	rs368551459	ABCG8	31	0.774	0.0015868						0	0.000709	0.01323	0.000371	0	0	0.003049	DR_T	0	0	0	0	0	0	0	0.008929	0.003049	0	0.0121	0.005814	0.00303	0	0	0	0.008929	0.007353	0.01829	0	0.06757	0	0.03125	0	0	0	0	0	0	0	0	0	0	0	0	0	0	0	0.003311	0	0	0	0	0	0	0.003067	0	0	0	0	0.003401	0	0.003247	0	0	0	0	0	0	0	0	0	0	0	0	0	0	0	0	0	0	0	0.003165	0	0	0	0	0	0	0	0	0	0
chr2	43875381	G	A	rs751667923	ABCG8	26	0.706	0.0006654						0.001678	0.002128	0.000945	0.000371	0	0.001096	0.000554		0	0	0.01087	0	0	0	0	0	0	0	0	0	0	0.01587	0	0	0	0.007353	0	0	0	0	0	0	0	0	0	0	0	0	0.004386	0	0.003546	0	0	0	0	0	0	0	0	0	0.02	0	0.003067	0.003067	0	0	0	0	0	0	0	0	0	0	0	0	0	0	0	0	0	0	0	0	0	0	0	0	0	0	0	0	0	0	0	0.004854	0	0	0	0	0
chr2	44275750	T	C	rs765538592	SLC3A1	26.3	0.787	0.0006143						0.003356	0.002837	0	0.000186	0	0.002193	0		0.02222	0	0	0	0	0	0	0	0	0	0	0	0	0	0	0	0	0	0	0	0	0	0	0	0	0	0	0	0	0	0	0	0.003546	0	0.01818	0	0	0	0	0	0	0	0.01333	0	0.003067	0	0	0	0	0	0	0	0	0	0	0	0	0	0	0	0	0	0	0	0	0	0	0	0	0	0	0	0	0	0	0	0.003968	0.004854	0	0	0	0	0
chr2	44275810	T	C	rs564070566	SLC3A1	25.7	0.973	0.0001536						0	0	0	0.000278	0	0	0		0	0	0	0	0	0	0	0	0	0	0	0	0	0	0	0	0	0	0	0	0	0	0	0	0	0	0	0	0	0	0	0	0	0	0	0	0	0	0	0	0	0	0	0.003968	0	0	0	0	0	0	0	0	0	0	0.002994	0	0	0	0	0	0	0	0	0	0.007143	0	0	0	0	0	0	0	0	0	0	0	0	0	0	0	0	0	0
chr2	44275833	C	T	rs549888282	SLC3A1	23.6	0.711	0.0010238						0	0	0.006616	0	0	0	0.003603		0	0	0	0	0	0	0	0	0	0	0	0	0	0.007937	0.003472	0	0	0	0	0	0	0.0473	0	0	0	0	0.03395	0	0	0	0	0	0	0	0	0	0	0	0	0	0	0	0	0	0	0	0	0	0	0	0	0	0	0	0	0	0	0	0	0	0	0	0	0	0	0	0	0	0	0	0	0	0	0	0	0	0	0	0	0	0	0	0
chr2	44280839	C	A	rs569856127	SLC3A1	24.9	0.85	0.0007678						0	0.000709	0	0.001114	0	0	0.000277		0	0	0	0	0	0	0	0	0	0	0.004032	0	0	0	0	0	0	0	0	0	0	0	0	0	0	0	0	0	0	0	0	0	0	0	0	0	0	0	0	0	0	0	0	0.003968	0	0	0	0	0	0.003125	0.01361	0	0	0.003185	0	0	0.002577	0	0	0	0.008475	0	0	0	0	0	0	0.002793	0.003086	0	0.003497	0	0.003165	0	0	0	0	0	0	0	0	0	0
chr2	44280851	C	T	rs140317484	SLC3A1	24.9	0.968	0.0010749						0	0	0	0.001578	0	0.002193	0.000554		0	0	0	0	0	0	0	0	0	0	0	0	0	0	0	0	0	0	0	0	0	0	0	0	0	0.006173	0	0	0	0	0	0	0	0.01149	0	0	0.005952	0.005464	0.003311	0.003106	0	0	0	0	0	0	0	0	0	0	0	0.003106	0	0.003185	0	0.003049	0	0.003247	0.002646	0	0	0	0	0	0	0	0	0	0	0.006849	0	0	0	0.004425	0	0	0	0.009709	0	0	0	0	0
chr2	44286063	T	C	rs141587158	SLC3A1	26.2	0.917	0.0011261						0	0.000709	0	0.001578	0	0	0.001109		0	0	0	0	0	0	0	0	0	0	0	0	0.009091	0	0	0	0	0	0	0	0	0	0	0	0.008475	0	0	0	0	0	0	0	0	0	0	0	0	0	0	0	0	0	0	0.003968	0.003067	0.003067	0	0.00625	0	0.003125	0.006803	0	0	0	0	0.003049	0.002577	0	0	0	0.01695	0.00625	0	0	0.007143	0	0	0.002793	0	0	0	0	0.003165	0	0	0.005051	0	0	0	0	0	0	0
chr2	44286125	T	A		SLC3A1	23.9	0.757	0.0001536	Y					0.002517	0	0	0	0	0	0		0	0.025	0	0	0	0	0	0	0	0	0	0	0	0	0	0	0	0	0	0	0	0	0	0	0	0	0	0	0	0	0	0	0	0	0	0	0	0	0	0	0	0	0	0	0	0	0	0	0	0	0	0	0	0	0	0	0	0	0	0	0	0	0	0	0	0	0	0	0	0	0	0	0	0	0	0	0	0	0	0	0	0	0
chr2	44286128	C	T	rs762659725	SLC3A1	24.5	0.732	0.0001536						0	0	0.00189	9.28e-05	0	0	0		0	0	0	0	0	0	0	0	0	0	0	0	0	0	0	0	0	0.01471	0	0	0	0	0	0	0	0	0	0	0	0	0	0	0	0	0	0	0	0	0	0	0	0	0	0	0	0	0	0	0	0	0.003401	0	0	0	0	0	0	0	0	0	0	0	0	0	0	0	0	0	0	0	0	0	0	0	0	0	0	0	0	0	0	0	0
chr2	44312607	C	T	rs201502095	SLC3A1	25.1	0.943	0.0001536		Pathogenic/Likely pathogenic	criteria provided, multiple submitters, no conflicts	Cystinuria		0.000839	0	0	0.000186	0	0	0		0	0.008333	0	0	0	0	0	0	0	0	0	0	0	0	0	0	0	0	0	0	0	0	0	0	0	0	0	0	0	0	0	0	0	0	0	0	0	0	0	0	0	0	0	0	0	0	0	0	0	0	0	0	0	0	0	0	0	0	0	0	0	0.00625	0	0	0	0	0	0	0	0	0	0	0	0	0	0	0	0	0	0	0	0	0
chr2	44942367	C	T	rs533412798	SIX3	25.6	0.863	0.0033784						0.005034	0.004255	0.01418	0.002877	0	0	0.002217	DR_T	0.005556	0	0.005435	0.003012	0.01	0	0.01538	0	0	0.003378	0	0.005814	0	0.007937	0.01042	0.1176	0	0.02206	0	0.01899	0	0	0	0.006211	0	0	0	0	0	0.006757	0.004386	0	0	0	0.009091	0.02244	0	0	0	0.003106	0.006579	0.02985	0	0.0119	0.003067	0.003067	0	0	0.003165	0.00625	0	0	0	0.006369	0	0.003049	0	0.00974	0.005291	0	0	0.003125	0	0.007143	0	0	0	0.002793	0	0	0	0.00365	0	0	0	0.005051	0	0	0	0	0	0	0
chr2	45006187	C	T	rs773807534	SIX2	27.8	0.824	0.0005119						0	0	0	0.000464	0	0	0.001109		0	0	0	0	0	0	0	0	0	0.003378	0	0.005814	0	0.007937	0	0	0	0	0	0	0	0	0	0	0	0	0	0.003012	0	0	0	0	0	0	0	0	0	0	0	0	0	0	0	0	0	0	0	0	0	0.009375	0	0	0	0	0	0	0	0	0	0	0	0.003125	0	0	0	0	0	0	0	0	0.003497	0	0	0	0	0	0	0	0	0	0	0	0
chr2	42317457	A	C	rs1669302829	EML4	29.9	0.717	0.0001024						0	0	0	0.000186	0	0	0		0	0	0	0	0	0	0	0	0	0	0	0	0	0	0	0	0	0	0	0	0	0	0	0	0	0	0	0	0	0	0.004386	0	0	0	0	0	0	0	0.003311	0	0	0	0	0	0	0	0	0	0	0	0	0	0	0	0	0	0	0	0	0	0	0	0	0	0	0	0	0	0	0	0	0	0	0	0	0	0	0	0	0	0	0	0
chr2	42492970	C	T	rs1673941737	KCNG3	25.7	0.713	0.0001024						0	0	0	0.000186	0	0	0		0	0	0	0	0	0	0	0	0	0	0	0	0	0	0	0	0	0	0	0	0	0	0	0	0	0	0	0	0	0	0	0	0	0	0	0	0	0	0	0	0	0	0	0	0	0	0	0	0	0	0	0	0	0	0	0	0	0	0	0	0	0	0	0	0	0	0	0	0	0	0.003497	0.00365	0	0	0	0	0	0	0	0	0	0	0
chr2	43232816	A	G	rs1465102437	THADA	28.6	0.72	0.0001024						0	0	0	0	0	0	0.000554		0	0	0	0	0	0	0	0	0.003049	0	0	0	0	0	0	0	0	0	0	0	0	0	0	0	0	0	0	0.003012	0	0	0	0	0	0	0	0	0	0	0	0	0	0	0	0	0	0	0	0	0	0	0	0	0	0	0	0	0	0	0	0	0	0	0	0	0	0	0	0	0	0	0	0	0	0	0	0	0	0	0	0	0	0	0
chr2	43498915	G	A	rs763566405	THADA	24.9	0.751	0.0001024						0	0	0	0.000186	0	0	0		0	0	0	0	0	0	0	0	0	0	0	0	0	0	0	0	0	0	0	0	0	0	0	0	0	0	0	0	0	0	0	0	0	0	0	0	0	0	0	0	0	0	0	0	0	0	0	0	0	0	0	0	0	0	0	0	0	0	0	0	0	0	0	0.003571	0	0	0	0	0	0	0	0	0	0	0	0.005051	0	0	0	0	0	0	0
chr2	43738399	C	A	rs1203861101	PLEKHH2	26.1	0.859	0.0001024						0	0	0	0	0	0	0.000554		0	0	0	0	0	0	0	0	0	0	0	0	0.006061	0	0	0	0	0	0	0	0	0	0	0	0	0	0	0	0	0	0	0	0	0	0	0	0	0	0	0	0	0	0	0	0	0	0	0	0	0	0	0	0	0	0	0	0	0	0	0	0	0	0	0	0	0	0	0	0	0	0	0	0	0	0	0	0	0	0	0	0	0	0
chr2	43742776	G	A	rs775706144	PLEKHH2	31	0.869	0.0001024						0	0	0	0.000186	0	0	0		0	0	0	0	0	0	0	0	0	0	0	0	0	0	0	0	0	0	0	0	0	0	0	0	0	0	0	0	0	0	0	0	0	0	0	0	0	0	0	0	0	0	0	0	0	0	0	0	0.006329	0	0	0	0	0	0	0	0	0	0	0	0	0	0	0	0	0	0	0	0	0	0	0	0	0	0	0	0	0	0	0	0	0	0
chr2	43796773	A	G	rs763592820	DYNC2LI1	25.5	0.915	0.0001024						0	0	0	0.000186	0	0	0		0	0	0	0	0	0	0	0	0	0	0	0	0	0	0	0	0	0	0	0	0	0	0	0	0	0	0	0	0	0	0	0	0	0.005747	0	0	0	0	0	0	0	0	0	0	0	0	0	0	0	0	0	0	0	0	0	0	0	0	0	0	0	0	0	0	0	0	0	0	0	0	0	0	0	0	0	0	0	0	0	0	0	0	0
chr2	43825005	A	G	rs774909356	ABCG5	26.5	0.723	0.0001024						0	0.000709	0	9.28e-05	0	0	0		0	0	0	0	0	0	0	0	0	0	0	0	0	0	0	0	0	0	0	0	0	0	0	0	0	0	0	0	0	0	0	0	0.003546	0	0	0	0	0	0	0	0	0	0	0	0	0	0	0	0	0	0	0	0	0	0	0	0	0	0	0	0	0	0	0	0	0	0	0	0	0	0	0	0.003165	0	0	0	0	0	0	0	0	0	0
chr2	43844535	A	C	rs1474416976	ABCG8	26.6	0.677	0.0001024						0	0	0	0	0	0	0.000554		0	0	0	0	0	0	0	0	0	0	0.004032	0	0	0	0	0	0	0	0	0	0	0	0	0.003106	0	0	0	0	0	0	0	0	0	0	0	0	0	0	0	0	0	0	0	0	0	0	0	0	0	0	0	0	0	0	0	0	0	0	0	0	0	0	0	0	0	0	0	0	0	0	0	0	0	0	0	0	0	0	0	0	0	0	0
chr2	43852697	G	A	rs760231062	ABCG8	27.3	0.765	0.0001024						0	0	0	0.000186	0	0	0		0	0	0	0	0	0	0	0	0	0	0	0	0	0	0	0	0	0	0	0	0	0	0	0	0	0	0	0	0	0	0	0	0	0	0	0	0	0	0	0	0	0	0	0	0	0	0	0	0	0	0	0	0	0	0	0	0	0	0	0	0	0	0	0	0	0	0	0	0	0	0.003497	0.00365	0	0	0	0	0	0	0	0	0	0	0
chr2	43975171	C	T	rs755911182	LRPPRC	23.7	0.684	0.0001024						0.000839	0	0	9.28e-05	0	0	0		0	0	0	0	0	0	0.007692	0	0	0	0	0	0	0	0	0	0	0	0	0	0	0	0	0	0	0	0	0	0	0	0	0	0	0	0	0	0	0	0	0	0	0	0	0	0	0	0	0	0	0	0	0	0	0	0	0	0	0.003247	0	0	0	0	0	0	0	0	0	0	0	0	0	0	0	0	0	0	0	0	0	0	0	0	0
chr2	44275896	G	A	COSV53221537	SLC3A1	25.7	0.791	0.0001024						0.001678	0	0	0	0	0	0		0	0	0.01087	0	0	0	0	0	0	0	0	0	0	0	0	0	0	0	0	0	0	0	0	0	0	0	0	0	0	0	0	0	0	0	0	0	0	0	0	0	0	0	0	0	0	0	0	0	0	0	0	0	0	0	0	0	0	0	0	0	0	0	0	0	0	0	0	0	0	0	0	0	0	0	0	0	0	0	0	0	0	0	0
chr2	44280755	T	C	rs749406831	SLC3A1	22.9	0.89	0.0001024						0	0	0	9.28e-05	0	0.001096	0		0	0	0	0	0	0	0	0	0	0	0	0	0	0	0	0	0	0	0	0	0	0	0	0	0	0	0	0	0	0	0	0	0	0	0	0	0	0	0	0	0	0	0	0	0	0	0	0	0	0	0	0	0	0	0	0	0	0.003247	0	0	0	0	0	0	0	0	0	0	0	0	0	0	0	0	0	0	0	0.004854	0	0	0	0	0
chr2	44281473	T	C		SLC3A1	27.3	0.934	0.0001024	Y					0	0.001418	0	0	0	0	0		0	0	0	0	0	0	0	0	0	0	0	0	0	0	0	0	0	0	0	0	0	0	0	0	0	0	0	0	0	0	0	0	0	0	0	0	0	0	0	0	0	0.01493	0	0	0	0	0	0	0	0	0	0	0	0	0	0	0	0	0	0	0	0	0	0	0	0	0	0	0	0	0	0	0	0	0	0	0	0	0	0	0	0	0
chr2	44299998	G	A	rs200248046	SLC3A1	26.7	0.993	0.0001024						0	0	0	0	0	0	0.000554		0	0	0	0	0	0	0	0	0	0	0	0	0	0	0	0	0	0	0	0	0	0	0	0	0.01695	0	0	0	0	0	0	0	0	0	0	0	0	0	0	0	0	0	0	0	0	0	0	0	0	0	0	0	0	0	0	0	0	0	0	0	0	0	0	0	0	0	0	0	0	0	0	0	0	0	0	0	0	0	0	0	0	0	0
chr2	44313928	G	T	rs776036049	SLC3A1	25.4	0.87	0.0001024						0	0	0	0.000186	0	0	0		0	0	0	0	0	0	0	0	0	0	0	0	0	0	0	0	0	0	0	0	0	0	0	0	0	0	0	0	0	0	0	0	0	0	0	0	0	0	0	0	0	0	0	0	0	0	0	0	0	0	0	0	0	0	0	0	0	0	0	0	0	0	0.006173	0	0	0	0	0	0	0	0	0	0	0	0	0	0	0	0	0	0	0	0
chr2	44320341	A	T	rs752861700	SLC3A1	23.6	0.8	0.0001024						0	0	0	9.28e-05	0	0	0.000277		0	0	0	0	0	0	0	0	0.003049	0	0	0	0	0	0	0	0	0	0	0	0	0	0	0	0	0	0	0	0	0	0	0	0	0	0	0	0	0	0	0	0	0	0	0	0	0	0	0	0	0.003125	0	0	0	0	0	0	0	0	0	0	0	0	0	0	0	0	0	0	0	0	0	0	0	0	0	0	0	0	0	0	0	0	0
chr2	45008933	G	A	rs772685693	SIX2	29.6	0.766	0.0001024						0	0	0	0	0.006329	0	0		0	0	0	0	0	0	0	0	0	0	0	0	0	0	0	0	0	0	0	0	0	0	0	0	0	0	0	0	0	0	0	0	0	0	0	0	0	0	0	0	0	0	0	0	0	0	0	0	0	0	0	0	0	0	0	0	0	0	0	0	0	0	0	0	0	0	0	0	0	0	0	0	0	0	0	0	0	0	0	0.006329	0	0	0
chr2	45976464	C	T	rs765170809	PRKCE	29.2	0.697	0.0001536						0.002517	0	0	0	0	0	0		0	0	0.0163	0	0	0	0	0	0	0	0	0	0	0	0	0	0	0	0	0	0	0	0	0	0	0	0	0	0	0	0	0	0	0	0	0	0	0	0	0	0	0	0	0	0	0	0	0	0	0	0	0	0	0	0	0	0	0	0	0	0	0	0	0	0	0	0	0	0	0	0	0	0	0	0	0	0	0	0	0	0	0	0
chr2	46512545	T	C	rs182898045	ATP6V1E2	27.5	0.806	0.0007166						0	0.002837	0	0.000278	0.01266	0.003289	0	TB_NT	0	0	0	0	0	0	0	0	0	0	0	0	0	0	0	0	0	0	0	0	0	0	0	0	0	0	0	0	0	0	0	0	0	0	0	0	0	0	0.006623	0	0	0	0	0	0	0	0	0	0	0	0	0	0	0	0.002994	0	0	0	0	0	0	0	0	0	0	0.02667	0	0	0	0	0	0	0	0	0	0	0.007937	0.004854	0	0.01266	0	0	0
chr2	46619630	G	T	rs373331670	CRIPT	24.4	0.656	0.0002048						0	0	0	0.000371	0	0	0		0	0	0	0	0	0	0	0	0	0	0	0	0	0	0	0	0	0	0	0	0	0	0	0	0	0	0	0	0	0	0	0	0	0	0	0	0	0	0	0	0	0	0	0	0	0	0	0	0	0	0.006803	0	0	0.003185	0	0	0	0	0	0	0	0	0	0	0	0	0	0	0	0	0	0	0	0	0	0.005051	0	0	0	0	0	0	0
chr2	46623847	A	C	rs554039395	CRIPT	24.5	0.809	0.0001536						0	0	0	0	0	0	0.000832		0	0	0	0	0	0	0	0	0	0	0	0	0	0	0	0	0	0	0	0	0	0	0	0.003106	0	0	0.003086	0.003012	0	0	0	0	0	0	0	0	0	0	0	0	0	0	0	0	0	0	0	0	0	0	0	0	0	0	0	0	0	0	0	0	0	0	0	0	0	0	0	0	0	0	0	0	0	0	0	0	0	0	0	0	0	0	0
chr2	47151502	G	A	rs558085912	STPG4	26.4	0.685	0.001638						0.000839	0.003546	0.004726	0.001485	0	0	0.001386		0	0	0	0.003012	0	0	0	0	0	0	0.008065	0	0.00303	0	0.003472	0	0	0	0.02439	0	0	0	0	0	0.008475	0	0	0	0	0.006757	0	0	0	0	0	0	0	0.002732	0	0.009317	0.006579	0	0	0.007937	0	0	0.006098	0.003125	0.003165	0.003125	0.003401	0	0	0.003185	0	0	0	0	0.002646	0.02532	0.008475	0	0	0	0	0	0	0	0	0	0	0	0	0	0.008065	0	0	0	0	0	0	0	0
chr2	47377040	G	A	rs771569331	EPCAM	24.5	0.698	0.0002048						0	0	0	0.000371	0	0	0		0	0	0	0	0	0	0	0	0	0	0	0	0	0	0	0	0	0	0	0	0	0	0	0	0	0	0	0	0	0	0	0	0	0	0	0	0	0	0	0	0	0	0	0	0	0.003067	0.009146	0	0	0	0	0	0	0	0	0	0	0	0	0	0	0	0	0	0	0	0	0	0	0	0	0	0	0	0	0	0	0	0	0	0	0	0
chr2	47403271	C	T	rs750746034	MSH2	29.4	0.683	0.0001536						0	0	0	0.000278	0	0	0		0	0	0	0	0	0	0	0	0	0	0	0	0	0	0	0	0	0	0	0	0	0	0	0	0	0	0	0	0	0	0	0	0	0	0	0	0	0	0	0	0	0	0	0	0	0	0	0	0	0	0	0	0	0	0	0	0	0	0	0	0	0	0	0	0	0	0	0	0.009259	0	0	0	0	0	0	0	0	0	0	0	0	0	0
chr2	47408463	C	G	rs587779154	MSH2	24.3	0.748	0.0002559						0	0	0	0.000371	0	0	0.000277		0	0	0	0	0	0	0	0.008929	0	0	0	0	0	0	0	0	0	0	0	0	0	0	0	0	0	0	0	0	0	0	0.004386	0	0	0	0	0	0	0	0	0.003106	0	0	0	0	0	0	0	0	0	0.003125	0	0.003106	0	0	0	0	0	0	0	0	0	0	0	0	0	0	0	0	0	0	0	0	0	0	0	0	0	0	0	0	0	0	0
chr2	47408493	G	A	rs193922373	MSH2	23.9	0.701	0.0001536						0	0	0	0.000278	0	0	0		0	0	0	0	0	0	0	0	0	0	0	0	0	0	0	0	0	0	0	0	0	0	0	0	0	0	0	0	0	0	0	0	0	0	0	0	0.005952	0	0	0.003106	0	0	0	0	0	0	0	0	0	0	0	0	0	0	0	0	0	0	0	0	0	0	0	0	0	0	0	0	0	0	0	0	0	0	0	0	0	0	0	0	0	0	0
chr2	47410107	A	G	rs17217772	MSH2	25.4	0.741	0.0001536						0	0	0	0	0	0	0		0	0	0	0	0	0	0	0	0	0	0	0	0	0	0	0	0	0	0	0	0	0	0	0	0	0	0	0	0	0	0	0	0	0	0	0	0	0	0	0	0	0	0	0	0	0	0	0	0	0	0	0	0	0	0	0	0	0	0	0	0	0	0	0	0	0	0	0	0	0	0	0	0	0	0	0	0	0	0	0	0	0	0.03
chr2	47410118	T	G	rs755423698	MSH2	23.4	0.679	0.0001536						0	0	0	0.000278	0	0	0		0	0	0	0	0	0	0	0	0	0	0	0	0	0	0	0	0	0	0	0	0	0	0	0	0	0	0	0	0	0	0	0	0	0	0	0	0	0	0	0	0	0	0	0.003968	0	0	0.003049	0	0	0	0	0	0	0	0.002994	0	0	0	0	0	0	0	0	0	0	0	0	0	0	0	0	0	0	0	0	0	0	0	0	0	0	0	0
chr2	47410130	C	G	rs193096019	MSH2	23.2	0.726	0.0002048						0	0	0	0.000278	0	0	0.000277		0	0	0	0	0	0	0	0	0	0	0	0	0	0	0	0	0	0	0	0	0	0	0	0	0	0.003086	0	0	0	0	0	0	0	0	0	0	0	0	0	0	0	0	0	0	0	0	0	0	0	0	0	0	0	0	0	0	0	0	0	0	0	0	0	0	0	0	0	0.002793	0	0	0	0.007299	0	0	0	0	0	0	0	0	0	0	0
chr2	47410281	C	A	rs878853819	MSH2	25.8	0.863	0.0001536						0.002517	0	0	0	0	0	0		0	0	0	0.009036	0	0	0	0	0	0	0	0	0	0	0	0	0	0	0	0	0	0	0	0	0	0	0	0	0	0	0	0	0	0	0	0	0	0	0	0	0	0	0	0	0	0	0	0	0	0	0	0	0	0	0	0	0	0	0	0	0	0	0	0	0	0	0	0	0	0	0	0	0	0	0	0	0	0	0	0	0	0	0
chr2	47410313	C	T	rs587782804	MSH2	25.3	0.943	0.0002559						0	0	0.000945	0.000278	0	0	0.000277		0	0	0	0	0	0	0	0	0	0	0	0	0.00303	0	0	0	0	0	0	0	0	0	0	0	0	0	0	0	0	0.006757	0	0	0	0	0	0	0	0	0	0	0	0	0	0	0	0	0	0	0	0	0	0.003106	0	0	0	0	0	0	0	0	0	0	0	0	0.007143	0	0	0	0	0	0.003497	0	0	0	0	0	0	0	0	0	0	0	0
chr2	47414279	C	T	rs563410947	MSH2	23.4	0.682	0.0001536						0	0	0	0	0	0	0.000832		0	0	0	0	0	0	0	0	0	0	0	0	0	0	0.01042	0	0	0	0	0	0	0	0	0	0	0	0	0	0	0	0	0	0	0	0	0	0	0	0	0	0	0	0	0	0	0	0	0	0	0	0	0	0	0	0	0	0	0	0	0	0	0	0	0	0	0	0	0	0	0	0	0	0	0	0	0	0	0	0	0	0	0	0
chr2	47416297	G	T	rs202026056	MSH2	23.7	0.787	0.0002559						0	0	0	0.000371	0	0.001096	0		0	0	0	0	0	0	0	0	0	0	0	0	0	0	0	0	0	0	0	0	0	0	0	0	0	0	0	0	0	0	0	0	0	0	0	0	0	0	0	0	0	0	0	0	0	0	0	0	0	0.00625	0	0	0	0	0	0	0	0	0	0	0	0	0	0	0	0	0	0.002793	0	0.006849	0	0	0	0	0	0	0	0.004854	0	0	0	0	0
chr2	47416385	G	C	rs375799148	MSH2	23.9	0.878	0.0003583						0	0	0.00189	9.28e-05	0	0	0.000832		0	0	0	0	0	0	0	0	0	0.006757	0	0	0	0	0	0.01471	0	0.007353	0	0	0	0	0	0.003106	0	0	0	0	0	0	0	0	0	0	0	0	0	0	0	0	0	0	0	0	0	0	0	0	0	0	0	0	0.003247	0	0	0	0	0	0	0	0	0	0	0	0	0	0	0	0	0	0	0	0	0	0	0	0	0	0	0	0	0	0
chr2	47429752	G	T	rs377345366	MSH2	26.6	0.949	0.0005119						0	0	0	0.000278	0	0.007675	0		0	0	0	0	0	0	0	0	0	0	0	0	0	0	0	0	0	0	0	0	0	0	0	0	0	0	0	0	0	0	0.01316	0	0	0	0	0	0	0	0	0	0	0	0	0	0	0	0	0	0	0	0	0	0	0	0	0	0	0	0	0	0	0	0	0	0	0	0	0	0	0	0	0	0	0	0	0	0.01984	0.009709	0	0	0	0	0
chr2	47429833	C	T	rs17224367	MSH2	23.4	0.683	0.0008702						0	0.000709	0	0.000835	0.006329	0.005482	0		0	0	0	0	0	0	0	0	0	0	0	0	0	0	0	0	0	0	0	0	0	0	0	0	0	0	0	0	0	0	0	0	0	0.005747	0	0	0	0	0.003311	0	0	0	0	0	0	0	0	0	0	0	0	0	0	0	0	0.003049	0	0	0	0	0	0	0	0	0	0.006667	0	0.002793	0.009259	0	0.003497	0	0	0	0	0	0.003968	0.004854	0	0.006329	0	0.02679	0
chr2	47445649	A	G	rs575905950	MSH2	21.2	0.688	0.0003583						0	0	0	0.00065	0	0	0		0	0	0	0	0	0	0	0	0	0	0	0	0	0	0	0	0	0	0	0	0	0	0	0	0	0	0	0	0	0	0	0	0	0	0	0	0	0	0	0.003106	0	0	0	0	0	0.003067	0.003049	0	0	0	0	0	0	0	0.002994	0	0	0	0	0	0	0.00625	0	0	0	0	0	0	0	0	0	0	0	0	0.008065	0	0	0	0	0	0	0	0
chr2	47476481	G	A	rs373226409	MSH2	29.8	0.715	0.0013309						0	0.005674	0	0.001299	0	0	0.001109		0	0	0	0	0	0	0	0	0	0	0	0	0.009091	0	0	0	0.004464	0	0	0	0	0	0	0	0	0	0	0	0	0	0	0	0	0	0	0	0	0	0	0	0	0	0	0.003968	0	0	0	0.009375	0	0.003125	0	0	0	0.003185	0	0	0.007732	0.003247	0.002646	0	0.008475	0	0	0	0.007143	0.006667	0.007463	0	0	0	0.003497	0	0.01899	0	0	0	0	0	0	0	0	0	0
chr2	47476558	G	A	rs772662439	MSH2	29	0.851	0.0005119						0	0.000709	0	0.000278	0.006329	0.004386	0		0	0	0	0	0	0	0	0	0	0	0	0	0	0	0	0	0	0	0	0	0	0	0	0	0	0	0	0	0	0	0	0.009434	0	0.005747	0	0	0	0	0	0	0	0	0	0	0	0	0	0	0	0	0	0	0	0	0	0	0	0	0	0	0	0	0	0	0	0	0	0	0.003086	0	0	0	0	0	0	0	0	0	0.01128	0.006329	0	0.008929	0
chr2	47480779	G	A	rs746972142	MSH2	28.9	0.844	0.0001536						0	0.001418	0	0	0	0	0.000277		0	0	0	0	0	0	0	0	0	0.003378	0	0	0	0	0	0	0	0	0	0	0	0	0	0	0	0	0	0	0	0	0	0	0	0	0	0	0	0	0	0	0	0	0.01333	0	0	0	0	0	0	0	0	0	0	0	0	0	0	0	0	0	0	0	0	0	0	0	0	0	0	0	0	0	0	0	0	0	0	0	0	0	0	0	0
chr2	47480788	C	G	rs267608015	MSH2	23.7	0.77	0.0001536						0	0	0	0.000278	0	0	0		0	0	0	0	0	0	0	0	0	0	0	0	0	0	0	0	0	0	0	0	0	0	0	0	0	0	0	0	0	0	0	0	0	0	0	0	0	0	0	0	0	0	0	0	0	0	0	0	0	0	0	0	0	0	0	0	0	0	0	0	0	0	0	0.01071	0	0	0	0	0	0	0	0	0	0	0	0	0	0	0	0	0	0	0
chr2	47799712	C	T	rs542838372	MSH6	24.7	0.747	0.0001536						0	0	0	0.000278	0	0	0		0	0	0	0	0	0	0	0	0	0	0	0	0	0	0	0	0	0	0	0	0	0	0	0	0	0	0	0	0	0	0	0	0	0	0	0	0	0	0	0	0	0	0	0	0	0	0	0	0	0	0	0	0	0	0.008982	0	0	0	0	0	0	0	0	0	0	0	0	0	0	0	0	0	0	0	0	0	0	0	0	0	0	0	0
chr2	47799713	G	A	rs376220212	MSH6	29.1	0.682	0.0001536						0	0	0	9.28e-05	0	0	0.000554		0	0	0	0	0	0	0	0	0	0	0	0	0	0	0	0	0	0	0	0	0	0	0	0.006211	0	0	0	0	0	0	0	0	0	0	0	0	0	0	0	0	0	0	0	0	0	0	0	0	0	0	0	0	0	0	0	0	0	0	0	0	0	0	0	0	0	0	0	0.002793	0	0	0	0	0	0	0	0	0	0	0	0	0	0	0
chr2	47800367	T	C	rs202127474	MSH6	26.1	0.774	0.0027129						0.000839	0	0	0.003805	0	0.001096	0.002772		0	0	0	0.003012	0	0	0	0	0.006098	0.01014	0	0	0	0	0.003472	0	0	0	0	0	0	0	0	0.006211	0	0	0	0.006024	0	0	0	0	0.007092	0	0	0	0.005952	0	0.003311	0.003106	0	0	0	0	0.009202	0	0	0.003125	0	0	0.01361	0.006211	0.01623	0.003185	0	0.003049	0	0.003247	0	0	0	0	0.03086	0.003571	0	0	0	0.002793	0	0.0274	0.003497	0	0	0	0	0	0	0	0	0	0	0.008929	0
chr2	47800544	A	T	rs34374438	MSH6	26.2	0.908	0.0002048						0	0	0	0.000371	0	0	0		0	0	0	0	0	0	0	0	0	0	0	0	0	0	0	0	0	0	0	0	0	0	0	0	0	0	0	0	0	0	0	0	0	0	0	0	0	0	0	0	0	0	0	0	0	0	0	0.003125	0	0	0	0	0	0	0	0	0	0	0	0	0	0	0	0	0	0	0	0	0	0	0	0.01095	0	0	0	0	0	0	0	0	0	0	0
chr2	47804959	A	T	rs63750252	MSH6	26.9	0.84	0.0003071						0	0	0	0.000186	0.009494	0.001096	0		0	0	0	0	0	0	0	0	0	0	0	0	0	0	0	0	0	0	0	0	0	0	0	0	0	0	0	0	0	0	0	0	0	0	0	0	0	0	0	0	0	0	0	0	0	0	0	0	0	0	0.003401	0	0	0	0	0	0	0.003247	0	0	0	0	0	0	0	0	0	0	0	0	0	0	0	0	0	0	0	0	0	0.009494	0.01316	0	0
chr2	47806345	G	A	rs147852216	MSH6	33	0.66	0.0003071						0	0	0	0.000278	0	0	0.000554		0	0	0	0	0	0	0	0	0	0	0	0.005814	0.00303	0	0	0	0	0	0	0	0	0	0	0	0	0	0	0	0	0	0	0	0	0	0	0	0	0.002732	0	0	0	0	0	0	0.003067	0.003067	0	0	0	0	0	0	0	0	0	0	0	0	0	0	0	0	0	0	0	0	0	0	0	0	0	0	0	0	0	0	0	0	0	0	0	0	0.01
chr2	47806501	C	T	rs63750836	MSH6	25.8	0.887	0.0003583						0	0	0	0.00065	0	0	0		0	0	0	0	0	0	0	0	0	0	0	0	0	0	0	0	0	0	0	0	0	0	0	0	0	0	0	0	0	0	0	0	0	0.002874	0	0	0	0	0	0	0	0	0	0	0	0	0	0	0	0	0	0	0	0	0	0	0.002577	0	0	0	0	0	0	0	0	0	0	0	0.003086	0	0.003497	0.01095	0	0	0	0	0	0	0	0	0	0	0
chr2	48582096	A	G	rs753547741	STON1	23.6	0.703	0.0004095						0	0	0	0	0.01582	0.003289	0	TB_NT	0	0	0	0	0	0	0	0	0	0	0	0	0	0	0	0	0	0	0	0	0	0	0	0	0	0	0	0	0	0	0	0	0	0	0	0	0	0	0	0	0	0	0	0	0	0	0	0	0	0	0	0	0	0	0	0	0	0	0	0	0	0	0	0	0	0	0	0	0	0	0	0	0	0	0	0	0	0	0.01128	0.01582	0	0	0
chr2	48687966	A	C	rs547124114	LHCGR	27.5	0.932	0.0003583						0	0.000709	0	0.000278	0	0	0.000832		0	0	0	0	0	0	0	0	0	0	0	0	0.006061	0	0	0	0.004464	0	0	0	0	0	0	0	0	0	0	0	0	0	0	0	0	0	0	0	0	0	0	0	0	0	0	0	0	0.009202	0	0	0	0	0	0	0	0	0	0	0	0	0	0	0	0	0	0	0	0	0	0	0	0	0	0	0.003165	0	0	0	0	0	0	0	0	0	0
chr2	48688194	T	C		LHCGR	26.8	0.741	0.0002048	Y					0	0	0	0	0	0.004386	0		0	0	0	0	0	0	0	0	0	0	0	0	0	0	0	0	0	0	0	0	0	0	0	0	0	0	0	0	0	0	0	0	0	0	0	0	0	0	0	0	0	0	0	0	0	0	0	0	0	0	0	0	0	0	0	0	0	0	0	0	0	0	0	0	0	0	0	0	0	0	0	0	0	0	0	0	0	0.01942	0	0	0	0	0
chr2	45980329	A	G		PRKCE	23.9	0.767	0.0001024	Y					0	0.000709	0	9.28e-05	0	0	0		0	0	0	0	0	0	0	0	0	0	0	0	0	0	0	0	0	0	0	0	0	0	0	0	0	0	0	0	0	0	0	0	0	0	0	0	0	0	0	0	0.006579	0	0	0	0	0	0	0	0	0	0	0	0	0	0	0	0	0	0	0	0	0	0	0	0	0	0	0	0	0	0	0	0	0	0	0.005051	0	0	0	0	0	0	0
chr2	46512062	C	A	rs903891895	ATP6V1E2	25.3	0.719	0.0001024						0.000839	0	0	0	0	0	0.000277		0	0	0	0.003012	0	0	0	0	0	0	0	0	0	0	0	0	0	0	0	0	0	0	0	0.003106	0	0	0	0	0	0	0	0	0	0	0	0	0	0	0	0	0	0	0	0	0	0	0	0	0	0	0	0	0	0	0	0	0	0	0	0	0	0	0	0	0	0	0	0	0	0	0	0	0	0	0	0	0	0	0	0	0	0	0
chr2	47403378	G	A	rs1553348889	MSH2	32	0.803	0.0001024						0	0	0	0.000186	0	0	0		0	0	0	0	0	0	0	0	0	0	0	0	0	0	0	0	0	0	0	0	0	0	0	0	0	0	0	0	0	0	0	0	0	0	0	0	0	0	0	0	0	0	0	0	0	0	0	0	0	0	0	0	0	0.003185	0	0	0	0	0	0	0	0	0	0.003571	0	0	0	0	0	0	0	0	0	0	0	0	0	0	0	0	0	0	0
chr2	47414327	C	A	rs776501892	MSH2	25.9	0.917	0.0001024						0	0	0	9.28e-05	0	0	0.000277		0	0	0	0	0	0	0	0	0	0	0	0	0	0.007937	0	0	0	0	0	0	0	0	0	0	0	0	0	0	0	0	0	0	0	0	0	0	0	0	0.003311	0	0	0	0	0	0	0	0	0	0	0	0	0	0	0	0	0	0	0	0	0	0	0	0	0	0	0	0	0	0	0	0	0	0	0	0	0	0	0	0	0	0	0	0
chr2	47429813	G	A	rs376934727	MSH2	26.2	0.778	0.0001024						0	0.001418	0	0	0	0	0		0	0	0	0	0	0	0	0	0	0	0	0	0	0	0	0	0	0	0	0	0	0	0	0	0	0	0	0	0	0	0	0	0	0	0.01818	0	0	0	0	0	0	0	0	0	0	0	0	0	0	0	0	0	0	0	0	0	0	0	0	0	0	0	0	0	0	0	0	0	0	0	0	0	0	0	0	0	0	0	0	0	0	0	0
chr2	47476398	T	G		MSH2	23.8	0.773	0.0001024	Y					0	0	0	0.000186	0	0	0		0	0	0	0	0	0	0	0	0	0	0	0	0	0	0	0	0	0	0	0	0	0	0	0	0	0	0	0	0	0	0.004386	0	0	0	0	0	0	0	0	0	0	0	0	0	0	0	0	0	0	0	0	0	0	0	0	0	0	0	0	0	0	0	0	0	0	0	0	0	0	0	0	0	0	0	0	0.005051	0	0	0	0	0	0	0
chr2	47482878	A	C	rs1060501998	MSH2	26.1	0.76	0.0001024						0	0	0	0.000186	0	0	0		0	0	0	0	0	0	0	0	0	0	0	0	0	0	0	0	0	0	0	0	0	0	0	0	0	0	0	0	0	0	0	0	0	0	0	0	0	0	0	0	0	0	0	0	0	0	0	0	0	0	0	0	0	0	0	0	0	0	0	0	0	0	0	0	0	0	0	0	0	0	0.006993	0	0	0	0	0	0	0	0	0	0	0	0
chr2	47800218	T	G	rs556339046	MSH6	24.1	0.798	0.0001024						0	0	0	0.000186	0	0	0		0	0	0	0	0	0	0	0	0	0	0	0	0	0	0	0	0	0	0	0	0	0	0	0	0	0	0	0	0	0	0	0	0	0	0	0	0	0	0	0	0	0	0	0.003968	0	0	0	0	0	0	0	0	0	0	0	0	0	0	0	0	0	0	0	0	0.007143	0	0	0	0	0	0	0	0	0	0	0	0	0	0	0	0	0	0
chr2	47800250	G	A	rs1380006437	MSH6	25.6	0.93	0.0001024						0	0	0	0.000186	0	0	0		0	0	0	0	0	0	0	0	0	0	0	0	0	0	0	0	0	0	0	0	0	0	0	0	0	0	0	0	0	0	0	0	0	0	0	0	0	0	0	0	0	0	0	0.003968	0	0	0	0	0	0	0	0	0	0	0	0	0.002577	0	0	0	0	0	0	0	0	0	0	0	0	0	0	0	0	0	0	0	0	0	0	0	0	0	0
chr2	47801094	C	G	rs587781673	MSH6	24.8	0.724	0.0001024						0	0	0	0.000186	0	0	0		0	0	0	0	0	0	0	0	0	0	0	0	0	0	0	0	0	0	0	0	0	0	0	0	0	0	0	0	0	0	0	0	0	0	0	0	0	0.005464	0	0	0	0	0	0	0	0	0	0	0	0	0	0	0	0	0	0	0	0	0	0	0	0	0	0	0	0	0	0	0	0	0	0	0	0	0	0	0	0	0	0	0	0	0
chr2	47806456	G	A	rs876658276	MSH6	27.3	0.772	0.0001024						0	0.001418	0	0	0	0	0		0	0	0	0	0	0	0	0	0	0	0	0	0	0	0	0	0	0	0	0	0	0	0	0	0	0	0	0	0	0	0	0	0	0	0	0	0	0	0	0	0	0	0	0	0	0	0	0	0	0	0	0	0	0	0	0	0	0	0	0	0	0	0	0	0	0	0	0	0	0	0	0	0.006329	0	0	0	0	0	0	0	0	0	0
chr2	47806536	A	C	rs575714670	MSH6	26.8	0.709	0.0001024						0	0	0	0	0	0	0.000554		0	0	0	0	0	0	0	0	0	0	0	0	0.006061	0	0	0	0	0	0	0	0	0	0	0	0	0	0	0	0	0	0	0	0	0	0	0	0	0	0	0	0	0	0	0	0	0	0	0	0	0	0	0	0	0	0	0	0	0	0	0	0	0	0	0	0	0	0	0	0	0	0	0	0	0	0	0	0	0	0	0	0	0	0
chr2	48346473	G	C		FOXN2	27	0.79	0.0001024	Y					0	0	0	0	0	0.002193	0		0	0	0	0	0	0	0	0	0	0	0	0	0	0	0	0	0	0	0	0	0	0	0	0	0	0	0	0	0	0	0	0	0	0	0	0	0	0	0	0	0	0	0	0	0	0	0	0	0	0	0	0	0	0	0	0	0	0	0	0	0	0	0	0	0	0	0	0	0	0	0	0	0	0	0	0	0	0.009709	0	0	0	0	0
chr2	48359054	G	A	rs748158870	FOXN2	26.2	0.94	0.0001024						0	0	0	9.28e-05	0	0	0.000277		0	0	0	0	0	0	0	0	0	0	0	0	0	0	0	0	0	0	0	0	0	0	0	0	0.008475	0	0	0	0	0	0	0	0	0	0	0	0	0	0	0	0	0	0	0	0	0	0	0	0	0	0	0	0	0	0.002994	0	0	0	0	0	0	0	0	0	0	0	0	0	0	0	0	0	0	0	0	0	0	0	0	0	0	0	0
chr2	48359108	C	T		FOXN2	28.6	0.735	0.0001024	Y					0	0	0	0.000186	0	0	0		0	0	0	0	0	0	0	0	0	0	0	0	0	0	0	0	0	0	0	0	0	0	0	0	0	0	0	0	0	0	0	0	0	0	0	0	0	0	0	0	0	0	0	0	0	0	0	0	0	0	0	0	0	0	0	0	0	0	0	0	0	0	0	0.007143	0	0	0	0	0	0	0	0	0	0	0	0	0	0	0	0	0	0	0
chr2	48731249	C	G	rs746197082	LHCGR	25.7	0.71	0.0001024						0	0.000709	0	9.28e-05	0	0	0		0	0	0	0	0	0	0	0	0	0	0	0	0	0	0	0	0	0	0	0	0	0	0	0	0	0	0	0	0	0	0	0	0	0	0	0	0	0	0	0	0	0	0	0	0	0	0	0	0	0	0	0	0	0	0	0	0	0	0	0.006329	0	0	0	0	0	0	0	0	0	0	0.003497	0	0	0	0	0	0	0	0	0	0	0	0
chr2	48962936	A	T	rs535994306	FSHR	28	0.919	0.0005119						0	0.000709	0	0.00065	0	0	0.000554		0	0	0	0	0	0	0	0	0	0	0	0	0.006061	0	0	0	0	0	0	0	0	0	0	0	0	0	0	0	0	0	0	0	0	0	0	0	0	0	0	0	0	0	0	0	0	0	0	0.009375	0.003165	0.00625	0	0	0	0	0	0	0	0	0	0	0	0	0.003086	0	0	0	0.007463	0	0	0	0	0	0	0	0	0	0	0	0	0	0	0	0
chr2	48963434	T	C	rs889044499	FSHR	25.6	0.697	0.0004607						0.001678	0	0.006616	0	0	0	0		0	0	0	0.006024	0	0	0	0	0	0	0	0	0	0	0	0	0	0	0.006098	0.03797	0	0	0	0	0	0	0	0	0	0	0	0	0	0	0	0	0	0	0	0	0	0	0	0	0	0	0	0	0	0	0	0	0	0	0	0	0	0	0	0	0	0	0	0	0	0	0	0	0	0	0	0	0	0	0	0	0	0	0	0	0	0	0
chr2	50538286	C	T	rs757547387	NRXN1	28.3	0.721	0.0003583						0	0	0	0.000186	0	0.004386	0		0	0	0	0	0	0	0	0	0	0	0	0	0	0	0	0	0	0	0	0	0	0	0	0	0	0	0	0	0	0	0	0	0	0.002874	0	0	0	0	0	0	0	0	0	0	0	0	0	0.003125	0	0	0	0	0	0	0	0	0	0	0	0	0	0	0	0	0	0	0	0	0	0	0	0	0	0	0	0	0	0	0.01504	0	0	0	0
chr2	50538558	A	C	rs774620647	NRXN1	27.6	0.863	0.0004607						0	0.000709	0.000945	0.000186	0	0	0.001386		0	0	0	0	0	0	0	0	0	0	0.004032	0	0	0	0.01042	0	0	0	0	0	0	0	0	0	0.008475	0	0	0	0	0.006757	0	0	0	0	0	0	0	0	0	0	0	0.007463	0	0	0	0	0	0	0	0	0	0	0	0	0.005988	0	0	0	0	0	0	0	0	0	0	0	0	0	0	0	0	0	0	0	0	0	0	0	0	0	0	0	0
chr2	50620180	T	C	rs938438027	NRXN1	26	0.747	0.0001536						0	0	0	0	0	0.003289	0		0	0	0	0	0	0	0	0	0	0	0	0	0	0	0	0	0	0	0	0	0	0	0	0	0	0	0	0	0	0	0	0	0	0	0	0	0	0	0	0	0	0	0	0	0	0	0	0	0	0	0	0	0	0	0	0	0	0	0	0	0	0	0	0	0	0	0	0	0	0	0	0	0	0	0	0	0.007937	0.004854	0	0	0	0	0
chr2	50465540	T	C	rs746697390	NRXN1	32	0.654	0.0001024						0	0	0	0.000186	0	0	0		0	0	0	0	0	0	0	0	0	0	0	0	0	0	0	0	0	0	0	0	0	0	0	0	0	0	0	0	0	0	0	0	0	0	0	0	0	0.002732	0.003311	0	0	0	0	0	0	0	0	0	0	0	0	0	0	0	0	0	0	0	0	0	0	0	0	0	0	0	0	0	0	0	0	0	0	0	0	0	0	0	0	0	0	0	0
chr2	50531235	A	G	rs764067247	NRXN1	28.3	0.744	0.0001024						0	0	0	0.000186	0	0	0		0	0	0	0	0	0	0	0	0	0	0	0	0	0	0	0	0	0	0	0	0	0	0	0	0	0	0	0	0	0	0	0	0	0	0	0	0	0	0	0	0	0	0	0	0	0	0	0	0.003165	0	0	0	0	0	0	0	0	0.003247	0	0	0	0	0	0	0	0	0	0	0	0	0	0	0	0	0	0	0	0	0	0	0	0	0
chr2	50531325	C	T	rs200776618	NRXN1	28.1	0.784	0.0001024						0	0	0.00189	0	0	0	0		0	0	0	0	0	0	0	0	0	0	0	0	0	0	0	0	0	0	0	0	0	0	0	0	0	0	0	0	0	0.01351	0	0	0	0	0	0	0	0	0	0	0	0	0	0	0	0	0	0	0	0	0	0	0	0	0	0	0	0	0	0	0	0	0	0	0	0	0	0	0	0	0	0	0	0	0	0	0	0	0	0	0	0	0
chr2	50552908	C	G	rs1667736616	NRXN1	26.2	0.718	0.0001024						0	0	0.00189	0	0	0	0		0	0	0	0	0	0	0	0	0	0	0	0	0	0	0	0	0	0.01471	0	0	0	0	0	0	0	0	0	0	0	0	0	0	0	0	0	0	0	0	0	0	0	0	0	0	0	0	0	0	0	0	0	0	0	0	0	0	0	0	0	0	0	0	0	0	0	0	0	0	0	0	0	0	0	0	0	0	0	0	0	0	0	0	0
chr2	51027849	G	C	rs1355360757	NRXN1	26.1	0.664	0.0001024						0	0	0	0.000186	0	0	0		0	0	0	0	0	0	0	0	0	0	0	0	0	0	0	0	0	0	0	0	0	0	0	0	0	0	0	0	0	0	0	0	0	0	0	0	0	0	0	0	0	0	0	0	0	0	0	0	0	0	0	0	0	0	0	0	0	0	0	0	0	0	0	0	0	0	0	0	0	0	0	0	0	0.00885	0	0	0	0	0	0	0	0	0
chr2	53774301	G	C		CHAC2	28.5	0.702	0.0002048	Y					0	0	0	0	0	0	0.001109		0	0	0	0	0	0	0	0	0	0	0	0	0	0	0	0	0.008929	0	0	0	0	0	0	0.003106	0.008475	0	0	0	0	0	0	0	0	0	0	0	0	0	0	0	0	0	0	0	0	0	0	0	0	0	0	0	0	0	0	0	0	0	0	0	0	0	0	0	0	0	0	0	0	0	0	0	0	0	0	0	0	0	0	0	0	0	0
chr2	53949270	A	G	rs747837809	PSME4	28.4	0.869	0.0003583						0	0	0	0	0.003165	0.006579	0		0	0	0	0	0	0	0	0	0	0	0	0	0	0	0	0	0	0	0	0	0	0	0	0	0	0	0	0	0	0	0	0	0	0	0	0	0	0	0	0	0	0	0	0	0	0	0	0	0	0	0	0	0	0	0	0	0	0	0	0	0	0	0	0	0	0	0	0	0	0	0	0	0	0	0	0	0.02381	0	0	0.003165	0	0	0
chr2	54653717	C	T		SPTBN1	25.7	0.676	0.0002048	Y					0	0.002837	0	0	0	0	0		0	0	0	0	0	0	0	0	0	0	0	0	0	0	0	0	0	0	0	0	0	0	0	0	0	0	0	0	0	0	0	0	0	0	0	0	0	0	0	0	0	0	0.02667	0	0	0	0	0	0	0	0	0	0	0	0	0	0	0	0	0	0	0	0	0	0	0	0	0	0	0	0	0	0	0	0	0	0	0	0	0	0	0	0
chr2	54987503	C	G	rs11549898	RTN4	26.2	0.761	0.0007678						0	0.001418	0.000945	0.001114	0	0	0		0	0	0	0	0	0	0	0	0	0	0	0	0	0	0	0	0	0	0	0.006329	0	0	0	0	0	0	0	0	0	0	0	0	0	0.005747	0	0.003205	0	0	0	0.006211	0	0	0	0.003968	0	0	0	0.003125	0	0	0	0	0.003247	0	0	0.003049	0	0.003247	0.002646	0.006329	0	0	0	0	0	0	0	0	0	0	0	0	0.003165	0	0	0.005051	0	0	0	0	0	0	0
chr2	55234184	T	C	rs11557872	RPS27A	32	0.913	0.0001536						0	0	0	0.000278	0	0	0		0	0	0	0	0	0	0	0	0	0	0	0	0	0	0	0	0	0	0	0	0	0	0	0	0	0	0	0	0	0	0	0	0	0	0	0	0	0	0	0	0	0	0	0	0	0	0	0	0	0	0	0	0	0.003185	0.005988	0	0	0	0	0	0	0	0	0	0	0	0	0	0	0	0	0	0	0	0	0	0	0	0	0	0	0	0
chr2	55244151	G	A	rs763760549	MTIF2	32	0.766	0.0001536						0	0	0	0.000278	0	0	0		0	0	0	0	0	0	0	0	0	0	0	0	0	0	0	0	0	0	0	0	0	0	0	0	0	0	0	0	0	0	0.004386	0	0	0	0	0	0	0	0	0	0	0	0	0	0	0	0.003049	0	0	0	0	0	0.003247	0	0	0	0	0	0	0	0	0	0	0	0	0	0	0	0	0	0	0	0	0	0	0	0	0	0	0	0	0	0
chr2	53670660	C	T	rs766370904	ASB3	26.8	0.765	0.0001024						0	0	0	9.28e-05	0	0	0.000277		0	0	0	0	0	0	0	0	0	0	0	0	0	0	0.003472	0	0	0	0	0	0	0	0	0	0	0	0	0	0	0	0	0	0	0	0	0	0	0	0	0	0	0	0	0	0	0	0	0	0	0	0	0	0	0	0	0.003049	0	0	0	0	0	0	0	0	0	0	0	0	0	0	0	0	0	0	0	0	0	0	0	0	0	0	0
chr2	53765523	G	A		ASB3	27	0.71	0.0001024						0	0	0.00189	0	0	0	0		0	0	0	0	0	0	0	0	0	0	0	0	0	0	0	0	0	0	0	0.01266	0	0	0	0	0	0	0	0	0	0	0	0	0	0	0	0	0	0	0	0	0	0	0	0	0	0	0	0	0	0	0	0	0	0	0	0	0	0	0	0	0	0	0	0	0	0	0	0	0	0	0	0	0	0	0	0	0	0	0	0	0	0	0
chr2	54618118	G	A	rs760099132	SPTBN1	27.4	0.858	0.0001024						0	0	0	9.28e-05	0	0	0.000277		0	0	0	0	0	0	0	0.008929	0	0	0	0	0	0	0	0	0	0	0	0	0	0	0	0	0	0	0	0	0	0	0	0	0	0	0	0	0	0	0	0	0	0	0	0	0	0	0	0	0	0	0	0	0	0	0	0	0	0	0	0	0	0	0	0	0	0	0	0	0	0	0	0	0	0	0	0.005051	0	0	0	0	0	0	0
chr2	54968708	C	T	rs1042586701	EML6	26.7	0.716	0.0001024						0	0	0	0.000186	0	0	0		0	0	0	0	0	0	0	0	0	0	0	0	0	0	0	0	0	0	0	0	0	0	0	0	0	0	0	0	0	0	0	0	0	0	0	0	0	0.005464	0	0	0	0	0	0	0	0	0	0	0	0	0	0	0	0	0	0	0	0	0	0	0	0	0	0	0	0	0	0	0	0	0	0	0	0	0	0	0	0	0	0	0	0	0
chr2	55237311	C	T	rs774462033	MTIF2	27.5	0.759	0.0001024						0	0	0	0	0	0	0.000554		0	0	0	0	0	0	0	0	0	0	0	0	0	0	0	0	0	0	0	0	0	0	0	0	0	0.006173	0	0	0	0	0	0	0	0	0	0	0	0	0	0	0	0	0	0	0	0	0	0	0	0	0	0	0	0	0	0	0	0	0	0	0	0	0	0	0	0	0	0	0	0	0	0	0	0	0	0	0	0	0	0	0	0	0
chr2	55252587	A	G	rs1677180210	MTIF2	26.7	0.695	0.0001024						0	0	0	0	0	0	0.000554		0	0	0	0	0	0	0	0	0	0	0	0.005814	0	0	0	0	0	0	0	0	0	0	0	0	0	0.003086	0	0	0	0	0	0	0	0	0	0	0	0	0	0	0	0	0	0	0	0	0	0	0	0	0	0	0	0	0	0	0	0	0	0	0	0	0	0	0	0	0	0	0	0	0	0	0	0	0	0	0	0	0	0	0	0	0
chr2	55667010	A	C		PNPT1	32	0.803	0.0002048						0	0	0	0.000371	0	0	0		0	0	0	0	0	0	0	0	0	0	0	0	0	0	0	0	0	0	0	0	0	0	0	0	0	0	0	0	0	0	0	0	0	0	0	0	0	0	0	0	0	0	0	0	0	0	0	0	0.01266	0	0	0	0	0	0	0	0	0	0	0	0	0	0	0	0	0	0	0	0	0	0	0	0	0	0	0	0	0	0	0	0	0	0
chr2	55667064	C	G	rs1696755245	PNPT1	26.1	0.972	0.0001536						0	0	0	0.000278	0	0	0		0	0	0	0	0	0	0	0	0	0	0	0	0	0	0	0	0	0	0	0	0	0	0	0	0	0	0	0	0	0	0	0	0	0	0	0	0	0	0	0	0	0	0	0	0	0	0	0	0	0	0	0	0	0	0	0	0	0	0	0	0	0	0	0	0	0	0	0	0	0	0	0	0	0.01327	0	0	0	0	0	0	0	0	0
chr2	55881672	G	A	rs398123542	EFEMP1	23.8	0.654	0.0001536						0	0	0	0	0.009494	0	0		0	0	0	0	0	0	0	0	0	0	0	0	0	0	0	0	0	0	0	0	0	0	0	0	0	0	0	0	0	0	0	0	0	0	0	0	0	0	0	0	0	0	0	0	0	0	0	0	0	0	0	0	0	0	0	0	0	0	0	0	0	0	0	0	0	0	0	0	0	0	0	0	0	0	0	0	0	0	0	0.009494	0	0	0
chr2	58048961	T	C	rs141719281	VRK2	26.9	0.65	0.0001536						0	0	0	0.000278	0	0	0		0	0	0	0	0	0	0	0	0	0	0	0	0	0	0	0	0	0	0	0	0	0	0	0	0	0	0	0	0	0	0	0	0	0	0	0	0	0	0	0.003106	0	0	0	0	0	0	0	0	0	0	0	0	0	0	0	0	0	0	0.005291	0	0	0	0	0	0	0	0	0	0	0	0	0	0	0	0	0	0	0	0	0	0	0	0
chr2	58165739	G	A	rs769425665	FANCL	31	0.74	0.0001536						0	0	0	0.000278	0	0	0		0	0	0	0	0	0	0	0	0	0	0	0	0	0	0	0	0	0	0	0	0	0	0	0	0	0	0	0	0	0	0	0	0	0	0	0	0	0.002732	0	0.003106	0	0	0	0	0	0	0	0	0	0	0	0	0.003247	0	0	0	0	0	0	0	0	0	0	0	0	0	0	0	0	0	0	0	0	0	0	0	0	0	0	0	0	0	0
chr2	55568310	G	T	COSV106405610	PPP4R3B	26.6	0.771	0.0001024						0	0	0	0.000186	0	0	0		0	0	0	0	0	0	0	0	0	0	0	0	0	0	0	0	0	0	0	0	0	0	0	0	0	0	0	0	0	0	0	0	0	0	0	0	0	0	0	0	0	0	0	0	0	0	0	0	0	0	0	0	0	0	0	0	0	0	0	0	0.01695	0	0	0	0	0	0	0	0	0	0	0	0	0	0	0	0	0	0	0	0	0	0
chr2	55660165	G	A	COSV99570323	PNPT1	28	0.849	0.0001024						0	0	0.00189	0	0	0	0		0	0	0	0	0	0	0	0	0	0	0	0	0	0	0	0	0	0	0.0122	0	0	0	0	0	0	0	0	0	0	0	0	0	0	0	0	0	0	0	0	0	0	0	0	0	0	0	0	0	0	0	0	0	0	0	0	0	0	0	0	0	0	0	0	0	0	0	0	0	0	0	0	0	0	0	0	0	0	0	0	0	0	0	0
chr2	55680878	G	A		PNPT1	29	0.694	0.0001024	Y					0	0.000709	0	9.28e-05	0	0	0		0	0	0	0	0	0	0	0	0	0	0	0	0	0	0	0	0	0	0	0	0	0	0	0	0	0	0	0	0	0	0	0	0.003546	0	0.009091	0	0	0	0	0	0	0	0	0	0	0	0	0	0	0	0	0	0	0	0	0	0	0	0	0	0	0	0	0	0	0	0	0	0	0	0	0	0	0	0	0	0	0	0	0	0	0	0
chr2	60770506	A	T		PAPOLG	27	0.667	0.0002048	Y					0	0	0	0	0	0	0.001109		0	0	0	0	0	0	0	0	0	0	0	0	0	0	0	0	0	0	0	0	0	0	0	0	0	0	0.01235	0	0	0	0	0	0	0	0	0	0	0	0	0	0	0	0	0	0	0	0	0	0	0	0	0	0	0	0	0	0	0	0	0	0	0	0	0	0	0	0	0	0	0	0	0	0	0	0	0	0	0	0	0	0	0	0
chr2	61031670	C	T	rs1680452653	PEX13	24.9	0.758	0.0001536						0	0	0	0.000278	0	0	0		0	0	0	0	0	0	0	0	0	0	0	0	0	0	0	0	0	0	0	0	0	0	0	0	0	0	0	0	0	0	0	0	0	0	0	0	0	0	0	0	0	0	0	0	0	0	0	0	0	0	0	0	0	0	0	0	0	0	0	0	0	0	0.009259	0	0	0	0	0	0	0	0	0	0	0	0	0	0	0	0	0	0	0	0
chr2	61031709	G	T	rs554152771	PEX13	25.6	0.838	0.0020987						0.001678	0.002128	0	0.003155	0	0	0.000554		0	0	0	0.006024	0	0	0	0	0	0	0	0	0.00303	0	0.003472	0	0	0	0	0	0	0	0	0	0	0	0	0	0	0	0.008772	0	0.01064	0	0	0.003205	0	0	0.003311	0.003106	0.006579	0	0	0	0	0	0	0.003125	0.006329	0.003125	0.003401	0	0.01299	0	0.002994	0	0.005155	0.006494	0.007937	0	0	0	0.01543	0.003571	0.007143	0	0.007463	0.002793	0	0	0	0.00365	0.003165	0	0	0	0	0	0	0	0	0	0
chr2	61872087	G	C	rs1310498794	CCT4	25.2	0.708	0.0002048						0	0.000709	0	0.000278	0	0	0		0	0	0	0	0	0	0	0	0	0	0	0	0	0	0	0	0	0	0	0	0	0	0	0	0	0	0	0	0	0	0	0	0	0	0	0	0	0	0	0	0	0	0	0.003968	0	0.003067	0	0	0	0	0	0	0	0	0	0	0	0	0	0.006329	0	0	0	0	0	0	0	0	0	0	0	0	0	0	0	0.005051	0	0	0	0	0	0	0
chr2	61878947	C	A	rs528619072	CCT4	23.8	0.73	0.0015868						0	0.001418	0	0.001021	0	0.001096	0.004712		0	0	0	0	0	0	0	0	0	0	0	0	0.00303	0	0.003472	0	0.004464	0	0	0	0	0	0	0.006211	0	0.003086	0.01852	0.01506	0	0	0	0	0.007092	0	0.01818	0.00641	0	0	0.003311	0	0	0	0	0	0.003067	0	0	0.00625	0	0	0	0	0	0.003185	0	0	0	0.003247	0.002646	0	0	0	0	0	0	0	0	0	0	0	0	0	0	0	0	0	0.003968	0	0	0	0	0	0
chr2	60948155	G	A	rs368473144	PUS10	28.4	0.779	0.0001024						0	0	0	0.000186	0	0	0		0	0	0	0	0	0	0	0	0	0	0	0	0	0	0	0	0	0	0	0	0	0	0	0	0	0	0	0	0	0	0	0	0	0	0	0	0	0	0	0	0	0	0	0	0	0	0	0	0	0	0	0.003106	0.003247	0	0	0	0	0	0	0	0	0	0	0	0	0	0	0	0	0	0	0	0	0	0	0	0	0	0	0	0	0	0
chr2	61077072	A	T		SANBR	26.9	0.797	0.0001024						0	0	0	0.000186	0	0	0		0	0	0	0	0	0	0	0	0	0	0	0	0	0	0	0	0	0	0	0	0	0	0	0	0	0	0	0	0	0	0	0	0	0	0	0	0	0	0	0	0	0	0	0	0.006135	0	0	0	0	0	0	0	0	0	0	0	0	0	0	0	0	0	0	0	0	0	0	0	0	0	0	0	0	0	0	0	0	0	0	0	0	0	0
chr2	61092490	A	G	rs773319463	SANBR	28.6	0.815	0.0001024						0	0	0	0.000186	0	0	0		0	0	0	0	0	0	0	0	0	0	0	0	0	0	0	0	0	0	0	0	0	0	0	0	0	0	0	0	0	0	0	0	0	0	0	0	0	0	0	0	0	0	0	0	0	0	0	0	0	0	0	0	0	0	0	0	0	0	0	0	0	0	0	0	0	0	0	0.005587	0	0	0	0	0	0	0	0	0	0	0	0	0	0	0
chr2	61872479	A	G	rs762067612	CCT4	27	0.741	0.0001024						0	0	0	0.000186	0	0	0		0	0	0	0	0	0	0	0	0	0	0	0	0	0	0	0	0	0	0	0	0	0	0	0	0	0	0	0	0	0	0	0	0	0	0	0	0	0	0	0	0	0	0	0	0	0	0	0	0	0	0	0	0	0	0	0.003049	0	0	0	0	0	0	0	0	0	0	0	0	0	0.006849	0	0	0	0	0	0	0	0	0	0	0	0	0
chr2	61876167	T	C	rs1470389650	CCT4	29.9	0.764	0.0001024						0.001678	0	0	0	0	0	0		0	0.01667	0	0	0	0	0	0	0	0	0	0	0	0	0	0	0	0	0	0	0	0	0	0	0	0	0	0	0	0	0	0	0	0	0	0	0	0	0	0	0	0	0	0	0	0	0	0	0	0	0	0	0	0	0	0	0	0	0	0	0	0	0	0	0	0	0	0	0	0	0	0	0	0	0	0	0	0	0	0	0	0	0
chr2	61880312	T	A	rs746132800	CCT4	25.3	0.763	0.0001024						0	0.000709	0	9.28e-05	0	0	0		0	0	0	0	0	0	0	0	0	0	0	0	0	0	0	0	0	0	0	0	0	0	0	0	0	0	0	0	0	0	0	0	0	0	0	0	0	0	0	0	0	0	0	0	0	0	0	0	0	0	0	0	0	0	0	0	0.002577	0	0	0	0	0	0	0	0	0	0	0	0	0	0	0	0.003165	0	0	0	0	0	0	0	0	0	0
chr2	62942809	G	A	rs753101629	EHBP1	28.4	0.718	0.0001536						0	0	0.002836	0	0	0	0		0	0	0	0	0	0	0	0	0	0	0	0	0	0	0	0	0	0	0.01829	0	0	0	0	0	0	0	0	0	0	0	0	0	0	0	0	0	0	0	0	0	0	0	0	0	0	0	0	0	0	0	0	0	0	0	0	0	0	0	0	0	0	0	0	0	0	0	0	0	0	0	0	0	0	0	0	0	0	0	0	0	0	0	0
chr2	63887595	G	A	rs756472815	UGP2	32	0.672	0.0004607						0	0.002837	0	0.000464	0	0	0		0	0	0	0	0	0	0	0	0	0	0	0	0	0	0	0	0	0	0	0	0	0	0	0	0	0	0	0	0	0	0	0	0	0	0	0	0	0	0	0	0	0	0	0.003968	0	0	0	0	0	0.0125	0	0	0	0	0	0	0	0	0	0.02532	0	0	0	0	0	0	0	0	0	0	0	0	0	0	0	0	0	0	0	0	0	0	0
chr2	64096456	A	G	rs1204223628	PELI1	26.7	0.763	0.0005119						0.005872	0.002128	0	0	0	0	0		0.01111	0	0	0	0	0	0.03846	0	0	0	0	0	0	0	0	0	0	0	0	0	0	0	0	0	0	0	0	0	0	0	0	0	0	0	0.02727	0	0	0	0	0	0	0	0	0	0	0	0	0	0	0	0	0	0	0	0	0	0	0	0	0	0	0	0	0	0	0	0	0	0	0	0	0	0	0	0	0	0	0	0	0	0	0	0
chr2	63885702	T	C		UGP2	31	0.811	0.0001024	Y					0	0	0	0.000186	0	0	0		0	0	0	0	0	0	0	0	0	0	0	0	0	0	0	0	0	0	0	0	0	0	0	0	0	0	0	0	0	0	0	0	0	0	0	0	0.005952	0	0	0	0	0	0	0	0	0	0	0	0	0	0	0	0	0	0	0	0	0	0	0	0	0	0	0	0	0	0	0	0	0	0	0	0	0	0	0	0	0	0	0	0	0	0
chr2	64455657	C	G		LGALSL	20.6	0.682	0.0001024	Y					0	0.000709	0	9.28e-05	0	0	0		0	0	0	0	0	0	0	0	0	0	0	0	0	0	0	0	0	0	0	0	0	0	0	0	0	0	0	0	0	0	0	0	0	0	0.009091	0	0	0	0	0	0	0	0	0	0	0	0	0	0	0	0	0	0	0	0	0.003049	0	0	0	0	0	0	0	0	0	0	0	0	0	0	0	0	0	0	0	0	0	0	0	0	0	0	0
chr2	68042978	C	T	rs768942942	C1D	25.9	0.657	0.0002559						0	0	0	0.000371	0.003165	0	0		0	0	0	0	0	0	0	0	0	0	0	0	0	0	0	0	0	0	0	0	0	0	0	0	0	0	0	0	0	0	0	0	0	0.002874	0	0	0.002976	0.002732	0	0	0	0	0	0	0	0	0	0	0	0	0	0	0	0	0	0	0	0	0	0	0	0	0	0	0	0	0	0	0	0	0	0.00365	0	0	0	0	0	0	0	0.003165	0	0	0
chr2	68173417	G	A	rs547369730	PNO1	36	0.688	0.0007166						0	0	0.000945	0.000464	0	0	0.002217		0	0	0	0	0	0	0	0	0.003049	0	0	0	0.00303	0	0	0	0.004464	0.007353	0	0	0	0	0	0.003106	0	0.003086	0	0.009036	0	0	0	0	0	0	0	0	0	0	0	0	0	0	0	0	0.003067	0.003067	0	0	0.003165	0	0	0	0	0	0.002994	0	0	0	0	0	0.008475	0	0	0	0	0	0	0	0	0	0	0	0	0	0	0	0	0	0	0	0	0	0
chr2	68465009	A	C		FBXO48	25.3	0.904	0.0001536	Y					0	0	0	0.000278	0	0	0		0	0	0	0	0	0	0	0	0	0	0	0	0	0	0	0	0	0	0	0	0	0	0	0	0	0	0	0	0	0	0	0	0	0	0	0	0	0	0	0	0	0	0	0	0	0	0	0	0	0	0	0	0	0	0	0	0	0	0	0	0	0	0	0	0	0	0	0	0	0	0	0	0	0	0.02419	0	0	0	0	0	0	0	0
chr2	68538211	G	A	rs572217330	APLF	31	0.742	0.0004607						0.001678	0	0	0.00065	0	0	0		0	0	0	0	0	0	0.01538	0	0	0	0	0	0	0	0	0	0	0	0	0	0	0	0	0	0	0	0	0	0	0	0	0	0	0	0	0	0	0	0	0	0	0	0	0	0	0	0	0	0.003165	0	0	0	0	0	0.01497	0	0	0.003247	0	0	0	0	0	0	0	0	0	0	0	0	0	0	0	0	0	0	0	0	0	0	0	0	0
chr2	68545201	A	G	rs751969633	APLF	24.5	0.653	0.0005119						0	0	0	0.000186	0	0.001096	0.00194		0	0	0	0	0	0	0	0	0.006098	0.01014	0	0	0.00303	0	0	0	0	0	0	0	0	0	0	0	0	0	0	0.003012	0	0	0	0	0	0	0	0	0	0	0	0.006211	0	0	0	0	0	0	0	0	0	0	0	0	0	0	0	0	0	0	0	0	0	0	0	0	0	0	0	0	0	0	0	0	0	0	0	0	0.003968	0	0	0	0	0	0
chr2	68042975	C	G		C1D	25.8	0.826	0.0001024						0	0	0	0	0	0	0.000554		0	0	0	0	0	0	0	0	0	0	0	0	0	0	0	0	0	0	0	0	0	0	0	0	0	0.006173	0	0	0	0	0	0	0	0	0	0	0	0	0	0	0	0	0	0	0	0	0	0	0	0	0	0	0	0	0	0	0	0	0	0	0	0	0	0	0	0	0	0	0	0	0	0	0	0	0	0	0	0	0	0	0	0	0
chr2	68138815	T	C	rs954294791	DNAAF10	29.3	0.717	0.0001024						0.001678	0	0	0	0	0	0		0	0	0	0	0.01	0	0.007692	0	0	0	0	0	0	0	0	0	0	0	0	0	0	0	0	0	0	0	0	0	0	0	0	0	0	0	0	0	0	0	0	0	0	0	0	0	0	0	0	0	0	0	0	0	0	0	0	0	0	0	0	0	0	0	0	0	0	0	0	0	0	0	0	0	0	0	0	0	0	0	0	0	0	0	0
chr2	68467807	G	A		APLF	29.1	0.793	0.0001024						0	0	0	0.000186	0	0	0		0	0	0	0	0	0	0	0	0	0	0	0	0	0	0	0	0	0	0	0	0	0	0	0	0	0	0	0	0	0	0	0	0	0	0	0	0	0	0	0	0	0	0	0	0	0	0	0	0	0	0	0	0	0	0	0	0	0	0	0	0	0	0	0	0	0	0	0	0.006173	0	0	0	0	0	0	0	0	0	0	0	0	0	0
chr2	68946375	A	G	rs563955646	GKN2	23.9	0.744	0.0033272						0.003356	0.001418	0.006616	0.001949	0	0.001096	0.007761		0.01667	0	0.005435	0	0	0	0	0	0.003049	0.006757	0	0.005814	0.006061	0.01587	0.006944	0	0	0.02941	0.006098	0	0	0	0.01562	0.01242	0.008475	0.003086	0.02778	0.006024	0	0.01351	0	0	0	0	0	0	0	0	0.003311	0	0	0	0	0.01984	0	0.006135	0	0	0	0	0	0	0	0.003185	0	0	0	0.006494	0	0	0	0.003125	0	0	0.02857	0	0.007463	0	0.003086	0	0	0.00365	0.003165	0.01327	0	0	0	0.004854	0	0	0	0	0.01
chr2	68946433	A	T	rs549560991	GKN2	22.5	0.695	0.0012797						0	0	0	0.001392	0	0	0.002772		0	0	0	0	0	0	0	0	0.009146	0.003378	0	0.01163	0.00303	0.007937	0	0	0.004464	0	0	0	0	0	0.01562	0	0	0	0	0	0	0	0	0	0	0	0	0	0	0	0	0	0	0	0	0	0.003067	0	0	0	0	0	0	0	0.003247	0	0	0	0	0	0	0	0	0	0.04012	0	0	0	0	0	0	0	0	0	0	0	0	0	0	0	0	0	0	0	0
chr2	68950137	C	A	rs62133344	GKN2	26.5	0.653	0.0325041					Y	0.009228	0.03191	0.01134	0.03619	0.003165	0.005482	0.04601		0.005556	0.01667	0	0	0	0	0.06154	0.03571	0.05793	0.04054	0.02823	0.06977	0.05152	0.05556	0.04514	0	0.02232	0.007353	0	0.02532	0.01351	0	0.01562	0.04969	0.08475	0.03704	0.05556	0.03916	0	0.03378	0.01754	0	0.02128	0.02874	0.009091	0.003205	0.01488	0.04098	0.02649	0.04037	0.05263	0	0.04667	0.01984	0.05215	0.03374	0.02439	0.0625	0.01266	0.05312	0.05442	0.04037	0.0487	0.05096	0.05988	0.04878	0.05412	0.04545	0.03439	0.006329	0.08475	0.03438	0.01235	0.02143	0.01429	0.006667	0.08209	0.05028	0.009259	0.02055	0.05245	0.04015	0.05063	0.02212	0.03226	0.05051	0	0	0	0.003165	0.05263	0.008929	0
chr2	69338037	A	C		GFPT1	31	0.924	0.0003071	Y					0	0	0.005671	0	0	0	0		0	0	0	0	0	0	0	0	0	0	0	0	0	0	0	0	0	0	0.03659	0	0	0	0	0	0	0	0	0	0	0	0	0	0	0	0	0	0	0	0	0	0	0	0	0	0	0	0	0	0	0	0	0	0	0	0	0	0	0	0	0	0	0	0	0	0	0	0	0	0	0	0	0	0	0	0	0	0	0	0	0	0	0	0
chr2	69400452	G	A	rs1672485489	NFU1	27.3	0.726	0.0002559						0	0.002837	0	9.28e-05	0	0	0		0	0	0	0	0	0	0	0	0	0	0	0	0	0	0	0	0	0	0	0	0	0	0	0	0	0	0	0	0	0	0	0	0	0	0	0	0	0	0	0	0	0.02985	0	0	0	0	0	0	0	0	0	0	0	0	0	0	0	0	0	0	0	0	0	0	0	0	0	0	0	0	0	0	0	0	0	0.005051	0	0	0	0	0	0	0
chr2	69847563	T	C	rs1260082960	GMCL1	29.2	0.87	0.0001536						0.000839	0	0	0.000186	0	0	0		0	0	0.005435	0	0	0	0	0	0	0	0	0	0	0	0	0	0	0	0	0	0	0	0	0	0	0	0	0	0	0	0	0	0	0	0	0	0	0	0	0	0	0	0	0	0	0	0.006098	0	0	0	0	0	0	0	0	0	0	0	0	0	0	0	0	0	0	0	0	0	0	0	0	0	0	0	0	0	0	0	0	0	0	0	0
chr2	70215465	G	C	rs776737972	TIA1	28.2	0.857	0.0001536						0	0	0	0.000278	0	0	0		0	0	0	0	0	0	0	0	0	0	0	0	0	0	0	0	0	0	0	0	0	0	0	0	0	0	0	0	0	0	0	0	0	0	0	0	0	0	0	0	0	0	0	0	0	0	0	0	0	0	0.006803	0	0	0.003185	0	0	0	0	0	0	0	0	0	0	0	0	0	0	0	0	0	0	0	0	0	0	0	0	0	0	0	0	0
chr2	70787704	G	A	rs575734669	FIGLA	27.1	0.835	0.0001536						0	0	0.00189	9.28e-05	0	0	0		0	0	0	0	0	0	0	0	0	0	0	0	0	0	0	0.02941	0	0	0	0	0	0	0	0	0	0	0	0	0	0	0	0	0	0	0	0	0	0	0	0	0	0	0	0	0	0	0	0	0	0	0	0	0	0	0	0	0	0	0	0	0	0	0	0	0	0	0	0.002793	0	0	0	0	0	0	0	0	0	0	0	0	0	0	0
chr2	70921197	G	A	rs782299811	VAX2	24	0.774	0.0002048						0	0	0.00189	9.28e-05	0	0	0.000277		0	0	0	0	0	0	0	0	0	0	0	0	0.00303	0	0	0	0	0.01471	0	0	0	0	0	0	0	0	0	0	0	0	0	0	0	0	0	0	0	0	0	0	0	0	0	0	0	0	0	0	0	0	0	0	0	0	0	0	0.002577	0	0	0	0	0	0	0	0	0	0	0	0	0	0	0	0	0	0	0	0	0	0	0	0	0	0
chr2	70921222	C	G	rs782263092	VAX2	25.1	0.712	0.0001536						0	0	0	0.000278	0	0	0		0	0	0	0	0	0	0	0	0	0	0	0	0	0	0	0	0	0	0	0	0	0	0	0	0	0	0	0	0	0	0	0	0	0	0	0	0.002976	0	0.003311	0	0	0	0	0	0	0	0	0	0	0	0	0	0	0	0	0	0	0	0	0	0	0.003125	0	0	0	0	0	0	0	0	0	0	0	0	0	0	0	0	0	0	0	0	0
chr2	70921265	C	A	rs56075602	VAX2	23.1	0.843	0.0157658						0.003356	0.01986	0.002836	0.01828	0.003165	0.004386	0.01746		0	0.008333	0.01087	0	0	0	0.007692	0	0.01829	0.01351	0.02016	0.01744	0.0303	0.01587	0.01389	0.01471	0.02232	0	0.006098	0	0	0	0	0.01553	0.01695	0.02778	0.01235	0.01205	0	0.006757	0.008772	0.009434	0.003546	0.01149	0	0.01282	0.02083	0.02732	0.01987	0.02174	0	0.02985	0.03333	0.007937	0.03681	0.006135	0.01524	0.0375	0.02848	0.009375	0.02721	0.009317	0.02273	0.006369	0.008982	0.03354	0.02577	0.02922	0.02381	0	0.008475	0.0125	0.0216	0.02143	0.02143	0	0.02239	0.01117	0.01235	0.03425	0.003497	0.0146	0.04747	0.00885	0.02419	0.02525	0.003968	0	0	0.003165	0.03947	0	0.04
chr2	70921284	A	G	rs782520076	VAX2	33	0.961	0.0002559						0	0	0.002836	9.28e-05	0	0.001096	0		0	0	0	0	0	0	0	0	0	0	0	0	0	0	0	0	0	0	0.0122	0	0	0.006757	0	0	0	0	0	0	0	0	0	0	0	0	0	0	0	0	0	0	0	0	0	0.003968	0	0	0	0	0	0	0	0	0	0	0	0	0	0	0	0	0	0	0	0	0	0	0	0	0	0	0	0	0	0	0	0	0	0.004854	0	0	0	0	0
chr2	70933124	G	T	rs782213520	VAX2	23.6	0.659	0.0002559						0	0	0	0.000371	0	0	0.000277		0	0	0	0	0	0	0	0	0	0.003378	0	0	0	0	0	0	0	0	0	0	0	0	0	0	0	0	0	0	0	0	0	0	0	0	0	0	0	0	0	0	0	0	0	0	0	0.003067	0	0	0	0	0	0	0	0	0	0	0	0	0	0	0	0.003125	0	0	0.007143	0	0	0.002793	0	0	0	0	0	0	0	0	0	0	0	0	0	0	0
chr2	70962806	C	T	rs145735762	ATP6V1B1	24.4	0.813	0.0001536						0	0	0	0.000186	0	0	0.000277		0	0	0	0	0	0	0	0	0	0	0	0	0	0	0	0	0	0	0	0	0	0	0	0	0	0	0.003086	0	0	0	0	0	0	0	0	0	0	0	0	0	0	0	0	0	0	0	0	0	0	0	0	0	0	0.003185	0	0	0	0	0	0	0	0	0	0	0	0	0	0	0	0	0.003497	0	0	0	0	0	0	0	0	0	0	0	0
chr2	70963244	G	A	rs148429410	ATP6V1B1	32	0.908	0.0002048						0	0	0	0.000278	0	0.001096	0		0	0	0	0	0	0	0	0	0	0	0	0	0	0	0	0	0	0	0	0	0	0	0	0	0	0	0	0	0	0	0	0	0	0	0	0	0	0	0.003311	0	0	0	0	0	0	0	0	0	0	0	0	0	0	0	0	0	0	0	0	0	0	0	0	0	0	0	0	0	0	0.0137	0	0	0	0	0	0	0.003968	0	0	0	0	0	0
chr2	70963610	A	G	rs1553420524	ATP6V1B1	27.3	0.928	0.0002048						0	0.000709	0.000945	0.000186	0	0	0		0	0	0	0	0	0	0	0	0	0	0	0	0	0	0	0	0	0	0.006098	0	0	0	0	0	0	0	0	0	0	0	0	0	0	0	0.009091	0	0.002976	0	0	0	0	0	0	0	0	0	0	0	0	0	0	0.003106	0	0	0	0	0	0	0	0	0	0	0	0	0	0	0	0	0	0	0	0	0	0	0	0	0	0	0	0	0	0	0
chr2	70964785	T	C	rs149910460	ATP6V1B1	28.9	0.756	0.0005119						0	0.000709	0.003781	0.000371	0	0	0.000277		0	0	0	0	0	0	0	0	0	0	0	0	0	0	0	0	0	0	0	0	0	0	0	0	0.008475	0	0	0	0	0.02703	0.004386	0	0	0	0	0	0	0	0	0.003106	0	0	0	0	0.003067	0	0	0.003125	0	0	0	0	0	0	0	0	0	0	0	0	0	0	0	0	0	0	0	0	0	0	0	0	0.003165	0	0	0	0	0	0	0	0	0	0
chr2	70964973	G	A	rs142905621	ATP6V1B1	33	0.828	0.0151515						0.02768	0.0156	0.02836	0.01383	0	0.007675	0.01497		0.03889	0	0.0163	0.0512	0.02	0	0.03077	0.008929	0	0.01014	0.008065	0.02907	0.01212	0.03175	0.006944	0.02941	0.01786	0.007353	0.01829	0.006329	0	0.0473	0.01562	0.01553	0.04237	0.006173	0.02778	0.02108	0	0.1081	0.01316	0.009434	0.01773	0.01149	0	0.02244	0.008929	0.008197	0.009934	0.006211	0.006579	0.007463	0	0.02778	0.02761	0.009202	0.003049	0.0125	0.01266	0.0375	0.003401	0.006211	0.01299	0.02229	0.02994	0.006098	0.01804	0.01299	0.007937	0.08861	0.02542	0.009375	0.003086	0.01786	0.01429	0	0.007463	0.01117	0.01235	0.02055	0.01049	0.00365	0.01266	0.02655	0.02419	0.005051	0.003968	0	0.003759	0	0.06579	0	0
chr2	71481892	A	T	rs1011076309	DYSF	31	0.663	0.0001536						0	0	0	0.000186	0	0	0.000277		0	0	0	0	0	0	0	0	0	0	0	0	0	0	0	0	0	0	0	0	0	0	0	0	0	0.003086	0	0	0	0	0	0	0	0	0	0	0	0	0	0	0	0	0	0	0.006135	0	0	0	0	0	0	0	0	0	0	0	0	0	0	0	0	0	0	0	0	0	0	0	0	0	0	0	0	0	0	0	0	0	0	0	0	0	0
chr2	71526325	C	T	rs527435707	DYSF	24.3	0.655	0.0019963						0.001678	0.003546	0.01418	0.001021	0	0.001096	0.001109	DR_T	0	0.008333	0	0.003012	0	0	0	0.008929	0	0	0.004032	0	0	0	0	0	0.008929	0	0.006098	0	0	0.09459	0	0	0	0	0	0	0	0	0	0.009434	0	0.008621	0.009091	0	0.002976	0	0	0.003106	0.006579	0.007463	0	0	0	0.003067	0	0	0	0.009375	0	0	0	0	0	0.003049	0	0.003247	0	0.006329	0	0	0	0	0	0	0	0	0	0	0	0	0	0	0	0	0.003968	0	0	0	0	0	0
chr2	71553821	T	C	rs368462679	DYSF	27.8	0.818	0.0001536						0	0	0	0.000278	0	0	0		0	0	0	0	0	0	0	0	0	0	0	0	0	0	0	0	0	0	0	0	0	0	0	0	0	0	0	0	0	0	0	0	0	0	0	0	0	0	0	0	0	0	0	0	0	0	0	0	0	0	0	0.006211	0	0	0	0	0	0	0	0	0	0	0	0	0	0	0	0	0	0	0	0.00365	0	0	0	0	0	0	0	0	0	0	0
chr2	71553833	G	A	rs538170367	DYSF	24.4	0.681	0.0002048						0	0	0	0.000371	0	0	0		0	0	0	0	0	0	0	0	0	0	0	0	0	0	0	0	0	0	0	0	0	0	0	0	0	0	0	0	0	0	0	0	0	0	0	0	0	0	0.003311	0	0	0	0	0	0	0	0	0	0	0	0.003401	0	0	0	0	0	0.005155	0	0	0	0	0	0	0	0	0	0	0	0	0	0	0	0	0	0	0	0	0	0	0	0	0	0
chr2	71553842	A	G	rs139754493	DYSF	27.6	0.795	0.0010238						0	0	0	0.001763	0	0	0.000277		0	0	0	0	0	0	0	0	0	0	0	0	0	0	0.003472	0	0	0	0	0	0	0	0	0	0	0	0	0	0	0	0	0	0	0	0	0	0	0	0	0	0	0	0	0.007937	0.003067	0	0	0.009375	0.003165	0	0	0	0	0.006369	0	0.0122	0.002577	0	0	0	0	0	0	0	0.007143	0	0	0.005587	0.006173	0	0	0	0	0	0	0	0	0	0	0	0	0	0
chr2	71561819	C	T	rs181551438	DYSF	26.5	0.918	0.0004607						0	0	0	0.000464	0	0	0.001109		0	0	0	0	0	0	0	0	0	0	0	0	0	0	0.01389	0	0	0	0	0	0	0	0	0	0	0	0	0	0	0	0	0	0	0	0	0	0	0	0.003311	0	0	0	0	0	0	0	0	0	0	0	0	0	0	0	0	0	0	0	0	0	0	0.0125	0	0	0	0	0	0	0	0	0	0	0	0	0	0	0	0	0	0	0	0	0
chr2	71561820	G	A	rs759015457	DYSF	26.4	0.905	0.0002048						0	0	0	0	0	0	0.000832		0	0	0	0	0	0	0	0	0	0	0	0	0.00303	0	0	0	0	0	0	0	0	0	0	0	0	0	0	0.006024	0	0	0	0	0	0	0	0	0	0	0	0	0	0	0	0	0	0	0	0	0	0	0	0	0	0	0	0	0	0	0	0	0	0	0	0	0	0	0	0	0	0	0	0	0	0	0	0	0	0	0	0	0	0	0
chr2	71564208	C	G	rs775456247	DYSF	24.5	0.689	0.0003583						0	0	0	9.28e-05	0.009494	0.002193	0		0	0	0	0	0	0	0	0	0	0	0	0	0	0	0	0	0	0	0	0	0	0	0	0	0	0	0	0	0	0	0	0	0	0	0	0	0	0	0	0	0	0	0	0	0	0	0	0	0	0	0	0	0	0	0	0	0	0	0	0	0	0	0	0	0	0	0	0	0.003086	0	0	0	0	0	0	0	0	0	0	0.009494	0	0.01786	0
chr2	71567996	C	G	COSV50266216	DYSF	28.1	0.744	0.0003071	Y					0	0	0	0	0.01582	0	0	TB_NT	0	0	0	0	0	0	0	0	0	0	0	0	0	0	0	0	0	0	0	0	0	0	0	0	0	0	0	0	0	0	0	0	0	0	0	0	0	0	0	0	0	0	0	0	0	0	0	0	0	0	0	0	0	0	0	0	0	0	0	0	0	0	0	0	0	0	0	0	0	0	0	0	0	0	0	0	0	0	0	0.01582	0	0	0
chr2	71568235	A	G	rs2092226185	DYSF	28.8	0.793	0.0001536						0.000839	0	0	0	0.003165	0.001096	0		0	0	0	0	0	0.006849	0	0	0	0	0	0	0	0	0	0	0	0	0	0	0	0	0	0	0	0	0	0	0	0	0	0	0	0	0	0	0	0	0	0	0	0	0	0	0	0	0	0	0	0	0	0	0	0	0	0	0	0	0	0	0	0	0	0	0	0	0	0	0	0	0	0	0	0	0	0	0.003968	0	0	0.003165	0	0	0
chr2	71570316	C	T	rs778316824	DYSF	26.8	0.727	0.0001536						0	0	0	0.000278	0	0	0		0	0	0	0	0	0	0	0	0	0	0	0	0	0	0	0	0	0	0	0	0	0	0	0	0	0	0	0	0	0	0	0	0	0	0	0	0	0	0	0	0	0	0	0	0	0	0	0	0	0	0	0	0	0	0.008982	0	0	0	0	0	0	0	0	0	0	0	0	0	0	0	0	0	0	0	0	0	0	0	0	0	0	0	0
chr2	71570689	G	A	rs754763074	DYSF	32	0.877	0.0004095						0	0	0	0.000371	0	0.004386	0		0	0	0	0	0	0	0	0	0	0	0	0	0	0	0	0	0	0	0	0	0	0	0	0	0	0	0	0	0	0	0	0	0	0	0	0	0	0	0	0	0	0	0	0	0	0	0	0	0	0	0	0	0	0	0	0	0	0.003247	0.005291	0	0	0	0	0	0	0	0	0.002793	0	0	0	0	0	0	0	0	0	0.009709	0	0	0	0.01786	0
chr2	71590231	C	T	rs372297758	DYSF	32	0.743	0.0004095						0	0.002128	0	0.000464	0	0	0		0	0	0	0	0	0	0	0	0	0	0	0	0	0	0	0	0	0	0	0	0	0	0	0	0	0	0	0	0	0	0	0	0	0	0	0	0	0.005464	0	0	0	0	0	0.003968	0	0	0	0.003125	0	0	0	0	0	0.003185	0	0	0	0	0	0.006329	0	0	0	0	0	0	0	0	0	0	0	0	0.006329	0	0	0	0	0	0	0	0	0	0
chr2	71590252	C	T	rs759297236	DYSF	28.1	0.724	0.0001536						0	0.000709	0	0.000186	0	0	0		0	0	0	0	0	0	0	0	0	0	0	0	0	0	0	0	0	0	0	0	0	0	0	0	0	0	0	0	0	0	0.004386	0	0	0	0	0	0	0	0	0	0	0	0	0	0	0	0	0	0	0.003125	0	0	0	0	0	0	0	0	0	0	0	0	0	0	0	0	0	0	0	0	0	0	0.003165	0	0	0	0	0	0	0	0	0	0
chr2	71611483	C	T	rs199870606	DYSF	27.5	0.789	0.0002048						0	0	0	0.000371	0	0	0		0	0	0	0	0	0	0	0	0	0	0	0	0	0	0	0	0	0	0	0	0	0	0	0	0	0	0	0	0	0	0	0	0	0	0	0	0	0	0	0	0	0	0	0	0	0	0	0	0	0.003125	0	0	0	0	0	0	0	0	0	0	0	0	0	0	0.02143	0	0	0	0	0	0	0	0	0	0	0	0	0	0	0	0	0	0
chr2	71611596	C	A	rs536906283	DYSF	24.2	0.804	0.0002048						0	0.000709	0.00189	9.28e-05	0	0	0		0	0	0	0	0	0	0	0	0	0	0	0	0	0	0	0	0	0	0	0	0	0	0	0	0	0	0	0	0.02273	0	0	0	0	0	0	0	0	0	0	0	0	0	0	0	0	0	0	0	0	0	0	0	0.003247	0	0	0	0	0	0	0.006329	0	0	0	0	0	0	0	0	0	0	0	0	0	0	0	0	0	0	0	0	0	0	0
chr2	71643965	G	A	rs562261472	DYSF	33	0.651	0.0014333						0.000839	0	0	0.002227	0	0.001096	0.000554		0	0	0	0	0.01	0	0	0	0	0	0	0	0	0	0	0	0.004464	0	0	0	0	0	0	0	0	0.003086	0	0	0	0	0.008772	0	0.003546	0	0	0	0.002976	0	0	0	0	0	0	0.003968	0.003067	0.006135	0.006098	0.003125	0.003165	0.009375	0	0	0	0.003185	0	0.006098	0.002577	0.003247	0.005291	0	0	0	0	0	0	0	0	0	0.003086	0	0	0	0	0.004425	0	0	0.003968	0	0	0	0	0	0
chr2	71644023	A	T	rs527574888	DYSF	25.5	0.702	0.0007166						0	0	0	0.001114	0	0	0.000554		0	0	0	0	0	0	0	0	0	0	0	0	0	0	0	0	0	0	0	0	0	0	0	0.003106	0	0	0.003086	0	0	0	0	0	0	0	0	0	0	0	0	0	0	0	0	0	0	0	0	0	0	0	0	0	0	0.003185	0	0	0	0	0	0	0	0	0.03395	0	0	0	0	0	0	0	0	0	0	0	0	0	0	0	0	0	0	0	0
chr2	71644034	T	C	rs150139276	DYSF	28.7	0.729	0.000819						0	0.000709	0.005671	0.000835	0	0	0		0	0	0	0	0	0	0	0	0	0	0	0	0	0	0	0	0	0	0	0.03797	0	0	0	0	0	0	0	0	0	0	0	0	0	0	0	0	0	0.002732	0	0	0	0	0	0.003968	0.006135	0.003067	0	0	0.003165	0	0.003401	0	0	0	0	0	0	0.006494	0	0	0	0	0	0	0	0	0	0	0	0	0	0	0.003165	0	0	0	0	0	0	0	0	0	0
chr2	71644053	A	G		DYSF	26.6	0.765	0.0001536	Y					0	0	0.002836	0	0	0	0		0	0	0	0	0	0	0	0	0	0	0	0	0	0	0	0.04412	0	0	0	0	0	0	0	0	0	0	0	0	0	0	0	0	0	0	0	0	0	0	0	0	0	0	0	0	0	0	0	0	0	0	0	0	0	0	0	0	0	0	0	0	0	0	0	0	0	0	0	0	0	0	0	0	0	0	0	0	0	0	0	0	0	0	0
chr2	71660618	A	G	rs759505768	DYSF	29.7	0.646	0.0010238						0.001678	0	0	0	0.04114	0.005482	0	TB_NT	0	0	0	0	0	0.0137	0	0	0	0	0	0	0	0	0	0	0	0	0	0	0	0	0	0	0	0	0	0	0	0	0	0	0	0	0	0	0	0	0	0	0	0	0	0	0	0	0	0	0	0	0	0	0	0	0	0	0	0	0	0	0	0	0	0	0	0	0	0	0	0	0	0	0	0	0	0	0	0.004854	0.01504	0.04114	0	0	0
chr2	71664366	C	T	rs143059463	DYSF	26.6	0.878	0.0002048						0	0	0	0.000371	0	0	0		0	0	0	0	0	0	0	0	0	0	0	0	0	0	0	0	0	0	0	0	0	0	0	0	0	0	0	0	0	0	0	0	0	0	0	0	0	0	0	0	0	0	0	0	0	0	0	0	0	0	0	0	0	0	0.01198	0	0	0	0	0	0	0	0	0	0	0	0	0	0	0	0	0	0	0	0	0	0	0	0	0	0	0	0
chr2	71668830	G	A	rs533781748	DYSF	33	0.712	0.0003071						0	0	0	0.000557	0	0	0		0	0	0	0	0	0	0	0	0	0	0	0	0	0	0	0	0	0	0	0	0	0	0	0	0	0	0	0	0	0	0	0	0.003546	0.002874	0	0	0	0	0	0	0	0	0	0.007937	0	0	0	0	0	0	0	0	0	0	0	0	0.002577	0	0	0	0	0	0	0	0.007143	0	0	0	0	0	0	0	0	0	0	0	0	0	0	0	0	0	0
chr2	71674293	C	A	rs1370099386	DYSF	24.4	0.706	0.0003071						0	0.002837	0	0.000186	0	0	0		0	0	0	0	0	0	0	0	0	0	0	0	0	0	0	0	0	0	0	0	0	0	0	0	0	0	0	0	0	0	0	0	0	0	0	0	0	0	0	0	0.02632	0	0	0	0	0	0	0	0	0.00625	0	0	0	0	0	0	0	0	0	0	0	0	0	0	0	0	0	0	0	0	0	0	0	0	0	0	0	0	0	0	0	0	0
chr2	71681053	G	A	rs115407852	DYSF	31	0.734	0.0005119						0.000839	0	0	0.000464	0	0.001096	0.000832		0	0	0	0	0	0.006849	0	0	0	0	0	0	0	0	0.003472	0	0	0	0	0	0	0	0	0.003106	0.008475	0	0	0	0	0	0	0	0	0	0	0	0	0	0	0	0	0	0	0	0.003067	0	0	0	0	0	0	0	0	0	0.002994	0	0	0	0.002646	0	0	0.00625	0	0	0	0	0	0	0	0	0	0	0	0	0	0	0	0	0	0	0.01316	0	0
chr2	71681071	G	A	rs539697079	DYSF	26.8	0.715	0.0002559						0	0	0	0.000371	0	0	0		0	0	0	0	0	0	0	0	0	0	0	0	0	0	0	0	0	0	0	0	0	0	0	0	0	0	0	0	0	0	0	0	0	0	0	0	0	0	0	0	0	0	0	0	0	0	0	0	0	0.003125	0	0	0	0	0	0	0.002577	0	0	0	0	0	0	0	0	0	0	0.005587	0	0	0	0	0	0	0	0	0	0	0	0	0	0	0.01
chr2	69102886	C	G		ANTXR1	24.4	0.677	0.0001024	Y					0	0	0	0.000186	0	0	0		0	0	0	0	0	0	0	0	0	0	0	0	0	0	0	0	0	0	0	0	0	0	0	0	0	0	0	0	0	0	0	0	0	0	0	0	0	0	0	0	0	0	0	0	0	0	0	0	0	0	0	0	0	0	0.005988	0	0	0	0	0	0	0	0	0	0	0	0	0	0	0	0	0	0	0	0	0	0	0	0	0	0	0	0
chr2	69152251	T	G		ANTXR1	29.3	0.728	0.0001024	Y					0	0	0	0	0	0	0.000554		0	0	0	0	0	0	0	0	0	0	0	0	0	0	0	0	0	0	0	0	0	0	0	0	0	0.006173	0	0	0	0	0	0	0	0	0	0	0	0	0	0	0	0	0	0	0	0	0	0	0	0	0	0	0	0	0	0	0	0	0	0	0	0	0	0	0	0	0	0	0	0	0	0	0	0	0	0	0	0	0	0	0	0	0
chr2	69363563	G	A	rs201322234	GFPT1	29.9	0.697	0.0001024		Pathogenic/Likely pathogenic	criteria provided, multiple submitters, no conflicts	Congenital myasthenic syndrome 12|not provided|Congenital myasthenic syndrome		0.000839	0	0	9.28e-05	0	0	0		0	0	0	0.003012	0	0	0	0	0	0	0	0	0	0	0	0	0	0	0	0	0	0	0	0	0	0	0	0	0	0	0	0	0	0	0	0	0	0	0	0	0	0	0	0	0	0	0	0	0	0	0	0	0	0	0	0	0.002577	0	0	0	0	0	0	0	0	0	0	0	0	0	0	0	0	0	0	0	0	0	0	0	0	0	0
chr2	69406040	A	G	rs1672685398	NFU1	29.8	0.911	0.0001024						0	0	0	0	0	0	0.000554		0	0	0	0	0	0	0	0	0	0	0	0	0	0	0	0	0	0	0	0	0	0	0	0	0	0	0.006173	0	0	0	0	0	0	0	0	0	0	0	0	0	0	0	0	0	0	0	0	0	0	0	0	0	0	0	0	0	0	0	0	0	0	0	0	0	0	0	0	0	0	0	0	0	0	0	0	0	0	0	0	0	0	0	0
chr2	69820715	A	G	rs1674207629	ANXA4	32	0.658	0.0001024						0	0.001418	0	0	0	0	0		0	0	0	0	0	0	0	0	0	0	0	0	0	0	0	0	0	0	0	0	0	0	0	0	0	0	0	0	0	0	0	0	0	0	0	0	0	0	0	0	0.006579	0.007463	0	0	0	0	0	0	0	0	0	0	0	0	0	0	0	0	0	0	0	0	0	0	0	0	0	0	0	0	0	0	0	0	0	0	0	0	0	0	0	0	0
chr2	69843204	C	T	rs1675035891	GMCL1	25.7	0.677	0.0001024						0	0	0	0.000186	0	0	0		0	0	0	0	0	0	0	0	0	0	0	0	0	0	0	0	0	0	0	0	0	0	0	0	0	0	0	0	0	0	0	0	0	0	0	0	0	0	0.006623	0	0	0	0	0	0	0	0	0	0	0	0	0	0	0	0	0	0	0	0	0	0	0	0	0	0	0	0	0	0	0	0	0	0	0	0	0	0	0	0	0	0	0	0
chr2	69843216	A	G	rs1271521877	GMCL1	27.9	0.745	0.0001024						0	0	0.00189	0	0	0	0		0	0	0	0	0	0	0	0	0	0	0	0	0	0	0	0	0	0	0	0	0.01351	0	0	0	0	0	0	0	0	0	0	0	0	0	0	0	0	0	0	0	0	0	0	0	0	0	0	0	0	0	0	0	0	0	0	0	0	0	0	0	0	0	0	0	0	0	0	0	0	0	0	0	0	0	0	0	0	0	0	0	0	0	0
chr2	70921137	G	C	rs782389159	VAX2	24.7	0.68	0.0001024						0	0	0	9.28e-05	0	0	0.000277		0	0	0	0	0	0	0	0	0	0	0	0	0	0	0	0	0	0	0	0	0	0	0	0	0	0.003086	0	0	0	0	0	0	0	0	0	0	0.002976	0	0	0	0	0	0	0	0	0	0	0	0	0	0	0	0	0	0	0	0	0	0	0	0	0	0	0	0	0	0	0	0	0	0	0	0	0	0	0	0	0	0	0	0	0	0
chr2	70921160	C	T	rs782781450	VAX2	25.4	0.87	0.0001024						0.000839	0	0	9.28e-05	0	0	0		0	0	0	0	0.01	0	0	0	0	0	0	0	0	0	0	0	0	0	0	0	0	0	0	0	0	0	0	0	0	0	0	0	0	0	0	0	0	0	0	0	0	0	0	0	0	0	0	0	0	0	0	0	0	0	0	0	0	0	0	0	0	0	0	0	0	0	0	0.002793	0	0	0	0	0	0	0	0	0	0	0	0	0	0	0
chr2	70921196	C	T	rs145436494	VAX2	27.6	0.86	0.0001024						0	0	0	0.000186	0	0	0		0	0	0	0	0	0	0	0	0	0	0	0	0	0	0	0	0	0	0	0	0	0	0	0	0	0	0	0	0	0	0	0	0	0	0	0	0	0	0	0	0	0	0	0	0	0	0	0	0	0	0	0	0	0	0	0	0	0	0.002646	0	0	0	0	0	0	0	0	0	0	0	0	0.00365	0	0	0	0	0	0	0	0	0	0	0
chr2	70932789	G	A	rs145503713	VAX2	31	0.966	0.0001024						0	0	0	0	0	0	0.000554		0	0	0	0	0	0	0	0	0	0	0	0	0	0	0	0	0	0	0	0	0	0	0.03125	0	0	0	0	0	0	0	0	0	0	0	0	0	0	0	0	0	0	0	0	0	0	0	0	0	0	0	0	0	0	0	0	0	0	0	0	0	0	0	0	0	0	0	0	0	0	0	0	0	0	0	0	0	0	0	0	0	0	0	0
chr2	70932792	G	A	rs782554103	VAX2	32	0.962	0.0001024						0	0	0	0	0	0	0.000554		0	0	0	0	0	0	0	0	0	0	0	0	0	0	0	0	0	0	0	0	0	0	0	0	0	0	0.003086	0.003012	0	0	0	0	0	0	0	0	0	0	0	0	0	0	0	0	0	0	0	0	0	0	0	0	0	0	0	0	0	0	0	0	0	0	0	0	0	0	0	0	0	0	0	0	0	0	0	0	0	0	0	0	0	0	0
chr2	70960005	T	C	rs782807034	ATP6V1B1	25.5	0.929	0.0001024						0	0	0	0.000186	0	0	0		0	0	0	0	0	0	0	0	0	0	0	0	0	0	0	0	0	0	0	0	0	0	0	0	0	0	0	0	0	0	0	0	0	0	0	0	0.002976	0	0	0	0	0	0	0	0	0	0	0	0	0	0	0.003106	0	0	0	0	0	0	0	0	0	0	0	0	0	0	0	0	0	0	0	0	0	0	0	0	0	0	0	0	0	0	0
chr2	70963265	G	A	rs781939232	ATP6V1B1	32	0.66	0.0001024						0	0	0	0.000186	0	0	0		0	0	0	0	0	0	0	0	0	0	0	0	0	0	0	0	0	0	0	0	0	0	0	0	0	0	0	0	0	0	0	0	0	0	0	0	0	0	0	0	0	0	0	0	0	0	0	0	0	0	0	0	0	0	0	0	0	0	0	0	0	0	0	0	0	0	0	0	0.006173	0	0	0	0	0	0	0	0	0	0	0	0	0	0
chr2	70963303	C	T	rs782770411	ATP6V1B1	26.3	0.869	0.0001024						0	0.000709	0	9.28e-05	0	0	0		0	0	0	0	0	0	0	0	0	0	0	0	0	0	0	0	0	0	0	0	0	0	0	0	0	0	0	0	0	0	0	0	0	0	0	0	0	0.002732	0	0	0	0	0.006667	0	0	0	0	0	0	0	0	0	0	0	0	0	0	0	0	0	0	0	0	0	0	0	0	0	0	0	0	0	0	0	0	0	0	0	0	0	0	0	0
chr2	71072742	G	A		NAGK	32	0.675	0.0001024						0	0	0	0	0	0	0.000554		0	0	0	0	0	0	0	0	0	0	0.008065	0	0	0	0	0	0	0	0	0	0	0	0	0	0	0	0	0	0	0	0	0	0	0	0	0	0	0	0	0	0	0	0	0	0	0	0	0	0	0	0	0	0	0	0	0	0	0	0	0	0	0	0	0	0	0	0	0	0	0	0	0	0	0	0	0	0	0	0	0	0	0	0
chr2	71072745	G	A	rs564669580	NAGK	31	0.747	0.0001024						0	0	0	0.000186	0	0	0		0	0	0	0	0	0	0	0	0	0	0	0	0	0	0	0	0	0	0	0	0	0	0	0	0	0	0	0	0	0	0	0	0	0	0	0	0	0	0	0	0	0	0	0	0	0	0	0	0	0	0	0	0	0	0	0	0	0	0	0	0	0	0	0.007143	0	0	0	0	0	0	0	0	0	0	0	0	0	0	0	0	0	0	0
chr2	71551082	T	C	rs777489323	DYSF	27.7	0.763	0.0001024						0	0	0	9.28e-05	0	0	0		0	0	0	0	0	0	0	0	0	0	0	0	0	0	0	0	0	0	0	0	0	0	0	0	0	0	0	0	0	0	0	0	0	0	0	0	0	0	0	0	0	0	0	0	0	0	0	0	0	0	0	0	0	0.003185	0	0	0	0	0	0	0	0	0	0	0	0	0	0	0	0	0	0	0	0	0	0	0	0	0	0	0	0	0
chr2	71564110	G	A	rs759675023	DYSF	32	0.885	0.0001024						0	0	0	0.000186	0	0	0		0	0	0	0	0	0	0	0	0	0	0	0	0	0	0	0	0	0	0	0	0	0	0	0	0	0	0	0	0	0	0	0	0	0	0	0	0.005952	0	0	0	0	0	0	0	0	0	0	0	0	0	0	0	0	0	0	0	0	0	0	0	0	0	0	0	0	0	0	0	0	0	0	0	0	0	0	0	0	0	0	0	0	0	0
chr2	71568290	C	T	rs535323489	DYSF	24.9	0.719	0.0001024						0.001678	0	0	0	0	0	0		0	0	0	0.006024	0	0	0	0	0	0	0	0	0	0	0	0	0	0	0	0	0	0	0	0	0	0	0	0	0	0	0	0	0	0	0	0	0	0	0	0	0	0	0	0	0	0	0	0	0	0	0	0	0	0	0	0	0	0	0	0	0	0	0	0	0	0	0	0	0	0	0	0	0	0	0	0	0	0	0	0	0	0	0
chr2	71568318	G	C	rs727503910	DYSF	28	0.867	0.0001024		Pathogenic/Likely pathogenic	criteria provided, multiple submitters, no conflicts	not provided|Autosomal recessive limb-girdle muscular dystrophy type 2B|Miyoshi muscular dystrophy 1|Qualitative or quantitative defects of dysferlin		0	0	0	0.000186	0	0	0		0	0	0	0	0	0	0	0	0	0	0	0	0	0	0	0	0	0	0	0	0	0	0	0	0	0	0	0	0	0	0	0	0	0	0	0	0	0	0	0	0	0	0	0	0	0	0	0	0	0	0	0	0	0	0.005988	0	0	0	0	0	0	0	0	0	0	0	0	0	0	0	0	0	0	0	0	0	0	0	0	0	0	0	0
chr2	71568329	C	T	rs150717638	DYSF	26.3	0.82	0.0001024						0	0.000709	0	9.28e-05	0	0	0		0	0	0	0	0	0	0	0	0	0	0	0	0	0	0	0	0	0	0	0	0	0	0	0	0	0	0	0	0	0	0	0	0	0	0	0	0	0	0	0	0	0	0	0	0	0	0	0	0	0	0	0	0	0	0	0	0	0	0	0	0	0	0	0	0	0.006667	0	0.002793	0	0	0	0	0	0	0	0	0	0	0	0	0	0	0
chr2	71570680	G	A	rs150877497	DYSF	32	0.935	0.0001024		Pathogenic/Likely pathogenic	criteria provided, multiple submitters, no conflicts	Qualitative or quantitative defects of dysferlin|Autosomal recessive limb-girdle muscular dystrophy type 2B|not provided|Distal myopathy with anterior tibial onset|Miyoshi muscular dystrophy 1		0	0	0	9.28e-05	0	0	0.000277		0	0	0	0	0	0	0	0	0	0	0.004032	0	0	0	0	0	0	0	0	0	0	0	0	0	0	0	0	0	0	0	0	0	0	0	0	0	0	0	0	0	0	0	0	0	0.003067	0	0	0	0	0	0	0	0	0	0	0	0	0	0	0	0	0	0	0	0	0	0	0	0	0	0	0	0	0	0	0	0	0	0	0	0	0	0
chr2	71570683	G	A	rs149617331	DYSF	32	0.884	0.0001024						0.000839	0	0	9.28e-05	0	0	0		0	0	0	0	0	0.006849	0	0	0	0	0	0	0	0	0	0	0	0	0	0	0	0	0	0	0	0	0	0	0	0	0	0	0	0	0	0	0	0	0	0	0	0	0	0	0	0	0	0.003125	0	0	0	0	0	0	0	0	0	0	0	0	0	0	0	0	0	0	0	0	0	0	0	0	0	0	0	0	0	0	0	0	0	0	0
chr2	71598570	A	G	rs750763703	DYSF	27.2	0.861	0.0001024						0	0	0	0	0	0	0.000554		0	0	0	0	0	0	0	0	0	0	0	0	0	0	0	0	0	0	0	0	0	0	0	0	0	0	0	0.006024	0	0	0	0	0	0	0	0	0	0	0	0	0	0	0	0	0	0	0	0	0	0	0	0	0	0	0	0	0	0	0	0	0	0	0	0	0	0	0	0	0	0	0	0	0	0	0	0	0	0	0	0	0	0	0
chr2	71600826	T	A	rs749939054	DYSF	31	0.841	0.0001024						0	0	0	0	0	0	0.000554		0	0	0	0	0	0	0	0	0	0	0.004032	0	0	0	0	0	0	0	0	0	0	0	0	0.003106	0	0	0	0	0	0	0	0	0	0	0	0	0	0	0	0	0	0	0	0	0	0	0	0	0	0	0	0	0	0	0	0	0	0	0	0	0	0	0	0	0	0	0	0	0	0	0	0	0	0	0	0	0	0	0	0	0	0	0
chr2	71669652	A	C		DYSF	24.9	0.768	0.0001024	Y					0	0	0	0	0	0	0.000554		0	0	0	0	0	0	0	0	0	0	0	0	0	0	0.006944	0	0	0	0	0	0	0	0	0	0	0	0	0	0	0	0	0	0	0	0	0	0	0	0	0	0	0	0	0	0	0	0	0	0	0	0	0	0	0	0	0	0	0	0	0	0	0	0	0	0	0	0	0	0	0	0	0	0	0	0	0	0	0	0	0	0	0	0
chr2	72741431	T	C	rs750946523	EXOC6B	29.5	0.8	0.0003071						0	0	0	0.000557	0	0	0		0	0	0	0	0	0	0	0	0	0	0	0	0	0	0	0	0	0	0	0	0	0	0	0	0	0	0	0	0	0	0	0	0	0	0	0.01603	0	0	0	0	0	0	0	0	0	0	0	0	0	0	0	0	0	0	0	0	0	0	0	0	0	0	0	0	0	0	0	0	0	0	0	0.00365	0	0	0	0	0	0	0	0	0	0	0
chr2	72888545	T	C	rs780440681	SPR	28.1	0.84	0.0002048						0	0.000709	0	0.000278	0	0	0		0	0	0	0	0	0	0	0	0	0	0	0	0	0	0	0	0	0	0	0	0	0	0	0	0	0	0	0	0	0	0	0	0	0	0	0	0	0	0	0	0	0	0	0.003968	0	0	0	0	0	0.003125	0	0	0	0.003185	0	0	0	0	0	0	0	0	0	0	0	0	0.007463	0	0	0	0	0	0	0	0	0	0	0	0	0	0	0	0
chr2	72891379	C	T	rs200845457	SPR	28.1	0.779	0.0003071						0	0	0	0.000464	0	0	0.000277		0	0	0	0	0	0	0	0	0	0	0	0	0	0	0.003472	0	0	0	0	0	0	0	0	0	0	0	0	0	0	0	0	0	0.003546	0	0	0	0.002976	0	0	0	0	0	0	0	0.003067	0	0	0	0	0	0	0.003106	0	0	0	0	0	0	0	0	0	0	0	0	0	0	0	0	0	0	0.003497	0	0	0	0	0	0	0	0	0	0	0	0
chr2	72968520	G	A	rs375587176	SFXN5	27.3	0.806	0.0001536						0.000839	0	0	0.000186	0	0	0		0	0	0	0	0	0	0.007692	0	0	0	0	0	0	0	0	0	0	0	0	0	0	0	0	0	0	0	0	0	0	0	0	0	0	0	0	0	0	0	0	0	0	0	0	0	0	0	0	0	0	0	0	0	0	0	0	0	0	0	0	0	0	0.00625	0	0	0	0	0	0	0	0	0	0	0	0	0	0	0	0	0	0	0	0	0
chr2	73239764	G	A	rs770224898	CCT7	23.8	0.704	0.0001536						0	0	0	0.000278	0	0	0		0	0	0	0	0	0	0	0	0	0	0	0	0	0	0	0	0	0	0	0	0	0	0	0	0	0	0	0	0	0	0	0	0	0	0	0.009615	0	0	0	0	0	0	0	0	0	0	0	0	0	0	0	0	0	0	0	0	0	0	0	0	0	0	0	0	0	0	0	0	0	0	0	0	0	0	0	0	0	0	0	0	0	0	0
chr2	73252640	G	C	rs371504283	CCT7	33	0.875	0.0003583						0	0	0	0.00065	0	0	0		0	0	0	0	0	0	0	0	0	0	0	0	0	0	0	0	0	0	0	0	0	0	0	0	0	0	0	0	0	0	0	0	0	0	0	0	0	0	0	0	0	0	0	0.0119	0	0	0	0	0.006329	0	0	0	0	0	0.002994	0	0	0	0	0	0	0	0	0	0	0	0	0	0	0	0	0	0	0.004425	0	0	0	0	0	0	0	0	0
chr2	73901399	G	T	rs534471099	ACTG2	23.5	0.686	0.0001536						0	0	0.000945	0	0	0	0.000554		0	0	0	0	0	0	0	0	0	0	0.008065	0	0	0	0	0.01471	0	0	0	0	0	0	0	0	0	0	0	0	0	0	0	0	0	0	0	0	0	0	0	0	0	0	0	0	0	0	0	0	0	0	0	0	0	0	0	0	0	0	0	0	0	0	0	0	0	0	0	0	0	0	0	0	0	0	0	0	0	0	0	0	0	0	0
chr2	73950650	A	G	rs74874677	DGUOK	26.9	0.821	0.0082412					Y	0.002517	0.007092	0.01134	0.00863	0	0.002193	0.01109		0	0	0	0	0.02	0.006849	0	0.008929	0.02439	0.01014	0.008065	0.005814	0.006061	0.007937	0.003472	0	0.004464	0	0.006098	0	0	0	0.03125	0.01863	0.01695	0.009259	0.01543	0.006024	0.01136	0.06757	0.02632	0	0.01064	0.005747	0	0	0.005952	0.008197	0.003311	0.009317	0.01974	0.02239	0	0	0.009202	0.003067	0.01524	0.01875	0.009494	0.00625	0.003401	0	0.003247	0.003185	0.002994	0.006098	0.01031	0.00974	0.01323	0	0.01695	0.003125	0.003086	0.01786	0.007143	0	0	0.005587	0.0216	0.0274	0.01399	0.01825	0.01266	0	0	0.01515	0.003968	0.004854	0	0	0	0	0
chr2	74226968	A	G	rs1694861678	SLC4A5	32	0.898	0.0002559						0	0	0	0.000464	0	0	0		0	0	0	0	0	0	0	0	0	0	0	0	0	0	0	0	0	0	0	0	0	0	0	0	0	0	0	0	0	0	0	0	0.003546	0	0	0	0	0	0	0	0	0	0	0	0	0	0	0	0	0	0	0	0	0	0	0	0	0	0	0	0	0	0	0	0	0	0	0	0	0	0	0	0	0.0177	0	0	0	0	0	0	0	0	0
chr2	74233559	G	A	rs574991073	SLC4A5	26.8	0.849	0.0005119						0	0	0	0.000928	0	0	0		0	0	0	0	0	0	0	0	0	0	0	0	0	0	0	0	0	0	0	0	0	0	0	0	0	0	0	0	0	0	0	0	0	0	0	0	0	0	0	0	0	0	0	0.003968	0	0	0	0	0	0	0	0	0	0	0	0	0	0	0	0	0	0	0	0	0	0	0	0	0	0	0	0	0	0	0.07258	0	0	0	0	0	0	0	0
chr2	74239348	T	C	rs143467854	SLC4A5	28.8	0.885	0.0010749						0	0	0	9.28e-05	0.03165	0.01096	0		0	0	0	0	0	0	0	0	0	0	0	0	0	0	0	0	0	0	0	0	0	0	0	0	0	0	0	0	0	0	0.004386	0	0	0	0	0	0	0	0	0	0	0	0	0	0	0	0	0	0	0	0	0	0	0	0	0	0	0	0	0	0	0	0	0	0	0	0	0	0	0	0	0	0	0	0	0	0.007937	0.02913	0	0.03165	0	0.01786	0
chr2	74239352	G	A	rs79071735	SLC4A5	32	0.762	0.0006654						0	0	0	0.000464	0	0	0.00194		0	0	0	0	0	0	0	0	0	0	0	0	0	0	0.01736	0	0	0	0	0	0	0	0	0	0	0.003086	0.003086	0	0	0	0	0	0	0	0	0	0	0	0	0	0	0	0	0	0	0	0	0.003125	0	0.003125	0	0	0	0	0	0	0	0	0	0	0	0	0	0	0	0	0	0.005587	0	0	0	0	0	0	0	0.005051	0	0	0	0	0	0	0
chr2	74255830	G	A	rs769518125	SLC4A5	32	0.904	0.0001536						0	0	0	9.28e-05	0	0	0.000554		0	0	0	0	0	0	0	0	0.003049	0	0	0	0.00303	0	0	0	0	0	0	0	0	0	0	0	0	0	0	0	0	0	0	0	0	0	0	0	0	0	0	0	0	0	0	0	0.003067	0	0	0	0	0	0	0	0	0	0	0	0	0	0	0	0	0	0	0	0	0	0	0	0	0	0	0	0	0	0	0	0	0	0	0	0	0	0
chr2	74365984	C	T	rs767725965	DCTN1	28.8	0.681	0.0006654						0.01007	0	0	9.28e-05	0	0	0	AA_T	0	0	0.005435	0.03012	0	0	0.007692	0	0	0	0	0	0	0	0	0	0	0	0	0	0	0	0	0	0	0	0	0	0	0	0	0	0	0	0	0	0	0	0	0	0	0	0	0	0	0	0	0	0.003165	0	0	0	0	0	0	0	0	0	0	0	0	0	0	0	0	0	0	0	0	0	0	0	0	0	0	0	0	0	0	0	0	0	0
chr2	74366336	G	A	rs767379191	DCTN1	32	0.748	0.0002048						0.003356	0	0	0	0	0	0		0.005556	0	0.005435	0.003012	0.01	0	0	0	0	0	0	0	0	0	0	0	0	0	0	0	0	0	0	0	0	0	0	0	0	0	0	0	0	0	0	0	0	0	0	0	0	0	0	0	0	0	0	0	0	0	0	0	0	0	0	0	0	0	0	0	0	0	0	0	0	0	0	0	0	0	0	0	0	0	0	0	0	0	0	0	0	0	0
chr2	74366371	T	C	rs778201974	DCTN1	28.2	0.683	0.0001536						0	0	0	0.000278	0	0	0		0	0	0	0	0	0	0	0	0	0	0	0	0	0	0	0	0	0	0	0	0	0	0	0	0	0	0	0	0	0	0	0	0	0	0	0	0	0	0	0	0	0	0	0	0	0	0	0	0	0	0	0.003106	0	0	0	0.003049	0	0	0	0	0	0	0	0	0	0	0	0	0	0	0	0.00365	0	0	0	0	0	0	0	0	0	0	0
chr2	74492416	C	T	rs781054394	TTC31	26.2	0.84	0.0002048						0	0	0	0.000278	0	0	0.000277		0	0	0	0	0	0	0	0	0	0	0	0	0	0	0	0	0	0	0	0	0	0	0	0.003106	0	0	0	0	0	0	0	0	0	0	0	0	0	0	0	0	0	0	0	0	0	0	0	0	0	0	0.003401	0	0.003247	0	0	0	0	0.003247	0	0	0	0	0	0	0	0	0	0	0	0	0	0	0	0	0	0	0	0	0	0	0	0	0
chr2	74492417	G	A	rs575151753	TTC31	23.6	0.807	0.0005631						0.005872	0	0	0	0.01266	0	0	TB_NT	0	0	0	0	0	0.04795	0	0	0	0	0	0	0	0	0	0	0	0	0	0	0	0	0	0	0	0	0	0	0	0	0	0	0	0	0	0	0	0	0	0	0	0	0	0	0	0	0	0	0	0	0	0	0	0	0	0	0	0	0	0	0	0	0	0	0	0	0	0	0	0	0	0	0	0	0	0	0	0	0	0.01266	0	0	0
chr2	74515820	G	C	rs755144568	TLX2	27.4	0.715	0.0004095						0.000839	0.004255	0	9.28e-05	0	0	0		0	0	0	0.003012	0	0	0	0	0	0	0	0	0	0	0	0	0	0	0	0	0	0	0	0	0	0	0	0	0	0	0	0	0	0	0.009091	0	0	0	0	0	0	0	0.03333	0	0	0	0	0	0	0	0	0	0	0	0	0.003049	0	0	0	0	0	0	0	0	0	0	0	0	0	0	0	0	0	0	0	0	0	0	0	0	0	0	0
chr2	74532698	G	A	rs72470545	HTRA2	26.9	0.788	0.009828						0.000839	0.005674	0	0.01336	0	0.007675	0.008038	IE_NT	0	0	0	0	0	0	0.007692	0	0.009146	0.03041	0	0.01744	0.00303	0	0.006944	0	0	0	0	0	0	0	0	0.009317	0.01695	0.003086	0.003086	0.01205	0	0	0.008772	0.009434	0.01064	0.01149	0	0.01282	0.008929	0.008197	0.006623	0.009317	0	0	0	0	0.009202	0.0184	0.03659	0.009375	0.01266	0.009375	0.0102	0.02174	0.01299	0.01592	0.002994	0.006098	0.007732	0.006494	0.02646	0.01266	0.04237	0.01562	0	0.02143	0.007143	0	0.01493	0.02514	0	0.02055	0.02797	0.03285	0.009494	0.0177	0.008065	0.005051	0	0.009709	0	0	0.05263	0.008929	0.01
chr2	74534628	G	A	rs779607152	LOXL3	32	0.701	0.0003071						0	0	0	0	0	0	0.001663		0	0	0	0	0	0	0	0	0	0	0	0	0	0	0.01736	0	0	0	0	0	0	0	0	0	0	0	0.003086	0	0	0	0	0	0	0	0	0	0	0	0	0	0	0	0	0	0	0	0	0	0	0	0	0	0	0	0	0	0	0	0	0	0	0	0	0	0	0	0	0	0	0	0	0	0	0	0	0	0	0	0	0	0	0	0
chr2	74535713	C	T	rs775264232	LOXL3	27.1	0.87	0.0001536						0	0	0	0	0	0.003289	0		0	0	0	0	0	0	0	0	0	0	0	0	0	0	0	0	0	0	0	0	0	0	0	0	0	0	0	0	0	0	0	0	0	0	0	0	0	0	0	0	0	0	0	0	0	0	0	0	0	0	0	0	0	0	0	0	0	0	0	0	0	0	0	0	0	0	0	0	0	0	0	0	0	0	0	0	0	0	0	0	0.03947	0	0
chr2	74550334	C	G		LOXL3	28.3	0.699	0.0003583	Y					0.001678	0.003546	0	0	0	0	0		0	0	0	0	0	0	0.01538	0	0	0	0	0	0	0	0	0	0	0	0	0	0	0	0	0	0	0	0	0	0	0	0	0	0	0	0	0	0	0	0	0	0	0	0.03333	0	0	0	0	0	0	0	0	0	0	0	0	0	0	0	0	0	0	0	0	0	0	0	0	0	0	0	0	0	0	0	0	0	0	0	0	0	0	0	0
chr2	74878733	G	C		HK2	23.2	0.836	0.0004095	Y					0.006711	0	0	0	0	0	0		0	0.06667	0	0	0	0	0	0	0	0	0	0	0	0	0	0	0	0	0	0	0	0	0	0	0	0	0	0	0	0	0	0	0	0	0	0	0	0	0	0	0	0	0	0	0	0	0	0	0	0	0	0	0	0	0	0	0	0	0	0	0	0	0	0	0	0	0	0	0	0	0	0	0	0	0	0	0	0	0	0	0	0	0
chr2	74878869	C	T	rs752609708	HK2	24.3	0.755	0.0003071						0.004195	0.000709	0	0	0	0	0		0	0	0	0	0	0.03425	0	0	0	0	0	0	0	0	0	0	0	0	0	0	0	0	0	0	0	0	0	0	0	0	0	0	0	0	0.009091	0	0	0	0	0	0	0	0	0	0	0	0	0	0	0	0	0	0	0	0	0	0	0	0	0	0	0	0	0	0	0	0	0	0	0	0	0	0	0	0	0	0	0	0	0	0	0	0
chr2	74880302	G	A	rs572996007	HK2	25.5	0.811	0.0004607						0	0	0.008507	0	0	0	0		0	0	0	0	0	0	0	0	0	0	0	0	0	0	0	0	0	0	0	0	0	0	0	0	0	0	0	0	0	0.06081	0	0	0	0	0	0	0	0	0	0	0	0	0	0	0	0	0	0	0	0	0	0	0	0	0	0	0	0	0	0	0	0	0	0	0	0	0	0	0	0	0	0	0	0	0	0	0	0	0	0	0	0	0
chr2	74880558	C	T	rs17847161	HK2	25.5	0.931	0.0004095						0.000839	0	0	0.000464	0.006329	0	0		0	0	0	0	0	0.006849	0	0	0	0	0	0	0	0	0	0	0	0	0	0	0	0	0	0	0	0	0	0	0	0	0	0	0	0	0	0	0	0	0	0	0	0	0	0	0	0	0	0	0	0	0	0.003106	0	0	0	0	0	0.003247	0	0	0	0	0	0	0	0	0	0	0	0	0.006993	0	0	0	0	0.005051	0	0	0	0.006329	0	0	0
chr2	74881776	C	T	rs750742997	HK2	25.5	0.771	0.0001536						0	0	0	9.28e-05	0	0.001096	0.000277		0	0	0	0	0	0	0	0	0	0	0	0	0	0	0	0	0	0	0	0	0	0	0	0.003106	0	0	0	0	0	0	0	0	0	0	0	0	0	0	0	0	0	0	0	0	0	0	0	0	0	0	0	0	0	0	0	0	0	0	0	0	0	0	0	0	0	0	0	0	0	0	0.003497	0	0	0	0	0	0	0	0	0	0.01316	0	0
chr2	74887974	G	A	rs527493699	HK2	24.8	0.696	0.0024058						0.004195	0	0.003781	0.003062	0	0	0.001109		0.01667	0	0.005435	0	0	0	0.007692	0	0.009146	0	0	0	0	0	0	0	0	0	0	0	0	0	0	0	0	0	0	0.003012	0	0.02703	0	0	0.003546	0	0	0.009615	0.002976	0	0	0	0	0	0	0	0.003067	0.003067	0	0	0	0.003125	0	0.009317	0.006494	0	0	0.003049	0.002577	0.006494	0	0	0	0	0	0.02857	0	0	0	0.002793	0.003086	0	0.003497	0.00365	0	0.01327	0	0.005051	0	0	0	0	0	0	0
chr2	74889351	C	T	rs1406434871	HK2	25	0.683	0.0002048						0	0	0	0.000186	0	0	0.000554		0	0	0	0	0	0	0	0	0	0	0	0	0	0	0	0	0	0	0	0	0	0	0	0	0	0.003086	0.003086	0	0	0	0	0	0	0	0	0	0	0	0.006623	0	0	0	0	0	0	0	0	0	0	0	0	0	0	0	0	0	0	0	0	0	0	0	0	0	0	0	0	0	0	0	0	0	0	0	0	0	0	0	0	0	0	0	0
chr2	72495500	G	A	rs770640090	EXOC6B	27.6	0.644	0.0001024						0	0	0	0	0	0	0.000554		0	0	0	0	0	0	0	0	0	0	0	0	0.00303	0	0	0	0.004464	0	0	0	0	0	0	0	0	0	0	0	0	0	0	0	0	0	0	0	0	0	0	0	0	0	0	0	0	0	0	0	0	0	0	0	0	0	0	0	0	0	0	0	0	0	0	0	0	0	0	0	0	0	0	0	0	0	0	0	0	0	0	0	0	0	0
chr2	72741428	T	C	rs1441050917	EXOC6B	24.8	0.657	0.0001024						0	0	0	9.28e-05	0	0	0.000277		0	0	0	0	0	0	0	0	0	0.003378	0	0	0	0	0	0	0	0	0	0	0	0	0	0	0	0	0	0	0	0	0	0	0	0	0	0	0	0	0	0	0	0	0	0	0	0	0	0	0	0	0	0	0	0	0	0	0	0	0	0	0	0	0.003086	0	0	0	0	0	0	0	0	0	0	0	0	0	0	0	0	0	0	0	0
chr2	73223503	T	C	rs140748262	SMYD5	24.6	0.718	0.0001024						0	0	0	0.000186	0	0	0		0	0	0	0	0	0	0	0	0	0	0	0	0	0	0	0	0	0	0	0	0	0	0	0	0	0	0	0	0	0	0	0	0	0	0	0	0	0	0	0	0	0	0	0	0	0	0	0	0	0	0	0	0	0	0	0	0	0	0.002646	0	0	0	0	0	0	0	0	0	0	0	0	0	0	0.004425	0	0	0	0	0	0	0	0	0
chr2	73252673	G	A	rs1346927451	CCT7	25.8	0.797	0.0001024						0	0	0	0	0	0	0.000554		0	0	0	0	0	0	0	0	0	0	0	0	0	0	0	0	0	0	0	0	0	0	0	0	0	0	0.006173	0	0	0	0	0	0	0	0	0	0	0	0	0	0	0	0	0	0	0	0	0	0	0	0	0	0	0	0	0	0	0	0	0	0	0	0	0	0	0	0	0	0	0	0	0	0	0	0	0	0	0	0	0	0	0	0
chr2	73769299	G	A	rs1240908836	DUSP11	24.9	0.729	0.0001024						0	0.001418	0	0	0	0	0		0	0	0	0	0	0	0	0	0	0	0	0	0	0	0	0	0	0	0	0	0	0	0	0	0	0	0	0	0	0	0	0	0	0	0	0	0	0	0	0	0	0	0	0	0	0	0	0	0	0	0	0	0	0	0	0	0	0	0	0.01266	0	0	0	0	0	0	0	0	0	0	0	0	0	0	0	0	0	0	0	0	0	0	0
chr2	73946779	T	C	rs1015951530	DGUOK	31	0.961	0.0001024						0	0	0	0	0	0	0.000554		0	0	0	0	0	0	0	0	0	0.006757	0	0	0	0	0	0	0	0	0	0	0	0	0	0	0	0	0	0	0	0	0	0	0	0	0	0	0	0	0	0	0	0	0	0	0	0	0	0	0	0	0	0	0	0	0	0	0	0	0	0	0	0	0	0	0	0	0	0	0	0	0	0	0	0	0	0	0	0	0	0	0	0	0
chr2	74227066	C	T	rs140742277	SLC4A5	28.5	0.866	0.0001024						0	0	0	0.000186	0	0	0		0	0	0	0	0	0	0	0	0	0	0	0	0	0	0	0	0	0	0	0	0	0	0	0	0	0	0	0	0	0	0	0	0	0	0	0	0	0	0	0	0	0	0	0	0	0	0	0.00625	0	0	0	0	0	0	0	0	0	0	0	0	0	0	0	0	0	0	0	0	0	0	0	0	0	0	0	0	0	0	0	0	0	0	0
chr2	74233431	T	C	rs754029283	SLC4A5	25.9	0.769	0.0001024						0	0	0	0.000186	0	0	0		0	0	0	0	0	0	0	0	0	0	0	0	0	0	0	0	0	0	0	0	0	0	0	0	0	0	0	0	0	0	0	0	0	0	0	0	0	0	0	0	0	0	0	0	0	0	0	0	0	0	0	0	0	0	0	0	0	0	0	0	0	0.003125	0	0	0	0	0	0	0	0	0	0	0	0	0.008065	0	0	0	0	0	0	0	0
chr2	74239423	G	A	rs374606592	SLC4A5	23.5	0.666	0.0001024						0	0	0	0	0.006329	0	0		0	0	0	0	0	0	0	0	0	0	0	0	0	0	0	0	0	0	0	0	0	0	0	0	0	0	0	0	0	0	0	0	0	0	0	0	0	0	0	0	0	0	0	0	0	0	0	0	0	0	0	0	0	0	0	0	0	0	0	0	0	0	0	0	0	0	0	0	0	0	0	0	0	0	0	0	0	0	0	0.006329	0	0	0
chr2	74253089	C	A	rs755796241	SLC4A5	27.3	0.853	0.0001024						0	0	0	0	0	0.002193	0		0	0	0	0	0	0	0	0	0	0	0	0	0	0	0	0	0	0	0	0	0	0	0	0	0	0	0	0	0	0	0	0	0	0	0	0	0	0	0	0	0	0	0	0	0	0	0	0	0	0	0	0	0	0	0	0	0	0	0	0	0	0	0	0	0	0	0	0	0	0	0	0	0	0	0	0	0	0	0	0	0.01316	0.008929	0
chr2	74366862	T	C	rs1674452900	DCTN1	26.8	0.647	0.0001024						0	0	0	0.000186	0	0	0		0	0	0	0	0	0	0	0	0	0	0	0	0	0	0	0	0	0	0	0	0	0	0	0	0	0	0	0	0	0	0.008772	0	0	0	0	0	0	0	0	0	0	0	0	0	0	0	0	0	0	0	0	0	0	0	0	0	0	0	0	0	0	0	0	0	0	0	0	0	0	0	0	0	0	0	0	0	0	0	0	0	0	0	0
chr2	74366866	G	A	rs771231109	DCTN1	31	0.819	0.0001024						0	0	0	0	0	0	0.000554		0	0	0	0	0	0	0	0	0	0	0	0	0	0	0	0	0.008929	0	0	0	0	0	0	0	0	0	0	0	0	0	0	0	0	0	0	0	0	0	0	0	0	0	0	0	0	0	0	0	0	0	0	0	0	0	0	0	0	0	0	0	0	0	0	0	0	0	0	0	0	0	0	0	0	0	0	0	0	0	0	0	0	0	0
chr2	74378184	C	T	rs988197992	DCTN1	25.6	0.657	0.0001024						0.000839	0	0	9.28e-05	0	0	0		0	0	0	0.003012	0	0	0	0	0	0	0	0	0	0	0	0	0	0	0	0	0	0	0	0	0	0	0	0	0	0	0	0	0	0	0	0	0	0	0	0	0	0	0	0	0	0	0	0	0	0	0	0	0	0	0	0	0	0	0	0	0	0	0	0	0	0	0	0.002793	0	0	0	0	0	0	0	0	0	0	0	0	0	0	0
chr2	74461426	C	T	rs199724485	MOGS	26	0.707	0.0001024						0	0	0	0.000186	0	0	0		0	0	0	0	0	0	0	0	0	0	0	0	0	0	0	0	0	0	0	0	0	0	0	0	0	0	0	0	0	0	0	0	0	0	0	0	0	0	0	0	0	0	0	0	0	0	0	0	0	0	0	0	0	0	0	0	0	0	0	0	0	0	0	0	0	0	0	0	0	0	0	0	0	0	0	0.0101	0	0	0	0	0	0	0
chr2	74492380	C	T	rs1295866361	TTC31	24.5	0.661	0.0001024						0	0	0	0.000186	0	0	0		0	0	0	0	0	0	0	0	0	0	0	0	0	0	0	0	0	0	0	0	0	0	0	0	0	0	0	0	0	0	0	0	0	0	0	0	0	0	0	0	0	0	0	0	0	0.003067	0	0	0	0	0	0	0	0	0	0	0	0	0	0	0	0.003125	0	0	0	0	0	0	0	0	0	0	0	0	0	0	0	0	0	0	0	0	0
chr2	74498100	G	T		LBX2	28.3	0.86	0.0001024						0	0	0	0.000186	0	0	0		0	0	0	0	0	0	0	0	0	0	0	0	0	0	0	0	0	0	0	0	0	0	0	0	0	0	0	0	0	0	0	0	0	0	0	0	0	0	0	0	0	0	0	0	0	0	0	0	0	0	0	0	0	0	0	0	0	0	0	0	0	0	0	0	0	0	0	0	0	0	0.003497	0.00365	0	0	0	0	0	0	0	0	0	0	0
chr2	74515717	C	G	rs752562250	TLX2	27.6	0.791	0.0001024						0	0	0	0.000186	0	0	0		0	0	0	0	0	0	0	0	0	0	0	0	0	0	0	0	0	0	0	0	0	0	0	0	0	0	0	0	0	0	0	0	0	0	0	0	0	0	0	0	0	0	0	0	0	0	0	0	0	0	0	0.003106	0	0	0	0	0.002577	0	0	0	0	0	0	0	0	0	0	0	0	0	0	0	0	0	0	0	0	0	0	0	0	0	0
chr2	74527986	C	T	rs879539638	AUP1	27	0.66	0.0001024						0	0	0	0.000186	0	0	0		0	0	0	0	0	0	0	0	0	0	0	0	0	0	0	0	0	0	0	0	0	0	0	0	0	0	0	0	0	0	0	0	0	0	0	0	0.005952	0	0	0	0	0	0	0	0	0	0	0	0	0	0	0	0	0	0	0	0	0	0	0	0	0	0	0	0	0	0	0	0	0	0	0	0	0	0	0	0	0	0	0	0	0	0
chr2	74528888	G	T	rs759541157	AUP1	29.5	0.749	0.0001024						0	0	0	0.000186	0	0	0		0	0	0	0	0	0	0	0	0	0	0	0	0	0	0	0	0	0	0	0	0	0	0	0	0	0	0	0	0	0	0	0	0	0	0	0	0	0	0	0.003106	0	0	0	0	0	0	0	0	0	0	0	0	0	0	0.002994	0	0	0	0	0	0	0	0	0	0	0	0	0	0	0	0	0	0	0	0	0	0	0	0	0	0	0	0
chr2	74529366	G	A	rs1675391216	AUP1	32	0.767	0.0001024						0	0	0	0.000186	0	0	0		0	0	0	0	0	0	0	0	0	0	0	0	0	0	0	0	0	0	0	0	0	0	0	0	0	0	0	0	0	0	0	0	0	0	0	0	0	0	0	0	0	0	0	0	0	0	0	0	0	0	0	0	0	0	0	0	0	0	0	0	0	0	0	0	0	0	0	0	0	0	0	0	0	0	0.01613	0	0	0	0	0	0	0	0
chr2	74529395	A	G	rs747668874	AUP1	24.7	0.666	0.0001024						0	0	0	0.000186	0	0	0		0	0	0	0	0	0	0	0	0	0	0	0	0	0	0	0	0	0	0	0	0	0	0	0	0	0	0	0	0	0	0	0	0.003546	0	0	0	0	0	0	0	0	0	0	0	0	0	0	0	0	0	0	0	0	0	0	0.003049	0	0	0	0	0	0	0	0	0	0	0	0	0	0	0	0	0	0	0	0	0	0	0	0	0	0	0
chr2	74535309	C	T	rs1675948239	LOXL3	26.4	0.704	0.0001024						0	0	0	0.000186	0	0	0		0	0	0	0	0	0	0	0	0	0	0	0	0	0	0	0	0	0	0	0	0	0	0	0	0	0	0	0	0	0	0	0	0	0	0	0	0	0	0	0	0	0	0	0	0	0.006135	0	0	0	0	0	0	0	0	0	0	0	0	0	0	0	0	0	0	0	0	0	0	0	0	0	0	0	0	0	0	0	0	0	0	0	0	0
chr2	74536031	G	C	COSV51214214	LOXL3	26.1	0.685	0.0001024	Y					0	0	0	0	0.006329	0	0		0	0	0	0	0	0	0	0	0	0	0	0	0	0	0	0	0	0	0	0	0	0	0	0	0	0	0	0	0	0	0	0	0	0	0	0	0	0	0	0	0	0	0	0	0	0	0	0	0	0	0	0	0	0	0	0	0	0	0	0	0	0	0	0	0	0	0	0	0	0	0	0	0	0	0	0	0	0	0	0.006329	0	0	0
chr2	74550310	C	T	rs748631958	LOXL3	24.8	0.658	0.0001024						0	0	0	0	0	0	0.000554		0	0	0	0	0	0	0	0	0	0	0	0	0	0	0.003472	0	0	0	0	0	0	0	0	0	0	0	0.003086	0	0	0	0	0	0	0	0	0	0	0	0	0	0	0	0	0	0	0	0	0	0	0	0	0	0	0	0	0	0	0	0	0	0	0	0	0	0	0	0	0	0	0	0	0	0	0	0	0	0	0	0	0	0	0	0
chr2	74555904	C	G		DOK1	27.6	0.83	0.0001024	Y					0	0	0	0.000186	0	0	0		0	0	0	0	0	0	0	0	0	0	0	0	0	0	0	0	0	0	0	0	0	0	0	0	0	0	0	0	0	0	0	0	0	0	0	0	0.005952	0	0	0	0	0	0	0	0	0	0	0	0	0	0	0	0	0	0	0	0	0	0	0	0	0	0	0	0	0	0	0	0	0	0	0	0	0	0	0	0	0	0	0	0	0	0
chr2	74556326	G	A	rs536888156	DOK1	28.8	0.774	0.0001024						0	0	0	0.000186	0	0	0		0	0	0	0	0	0	0	0	0	0	0	0	0	0	0	0	0	0	0	0	0	0	0	0	0	0	0	0	0	0	0	0	0	0	0	0	0	0	0	0	0	0	0	0	0	0	0	0.003125	0	0	0	0	0	0	0	0.003049	0	0	0	0	0	0	0	0	0	0	0	0	0	0	0	0	0	0	0	0	0	0	0	0	0	0	0
chr2	74867680	C	T	rs371320494	HK2	24.3	0.794	0.0001024						0.001678	0	0	0	0	0	0		0	0.008333	0.005435	0	0	0	0	0	0	0	0	0	0	0	0	0	0	0	0	0	0	0	0	0	0	0	0	0	0	0	0	0	0	0	0	0	0	0	0	0	0	0	0	0	0	0	0	0	0	0	0	0	0	0	0	0	0	0	0	0	0	0	0	0	0	0	0	0	0	0	0	0	0	0	0	0	0	0	0	0	0	0	0
chr2	74873348	C	T	rs141663207	HK2	26.9	0.834	0.0001024						0	0	0	0	0	0	0.000554		0	0	0	0	0	0	0	0	0	0.006757	0	0	0	0	0	0	0	0	0	0	0	0	0	0	0	0	0	0	0	0	0	0	0	0	0	0	0	0	0	0	0	0	0	0	0	0	0	0	0	0	0	0	0	0	0	0	0	0	0	0	0	0	0	0	0	0	0	0	0	0	0	0	0	0	0	0	0	0	0	0	0	0	0
chr2	74874394	C	T	rs28363006	HK2	24.9	0.644	0.0001024						0	0	0	9.28e-05	0	0	0.000277		0	0	0	0	0	0	0	0	0	0	0	0	0	0	0	0	0	0	0	0	0	0	0	0	0	0	0	0.003012	0	0	0	0	0	0	0	0	0	0	0	0	0	0	0	0	0	0	0	0	0	0	0	0	0	0	0	0	0	0.003247	0	0	0	0	0	0	0	0	0	0	0	0	0	0	0	0	0	0	0	0	0	0	0	0	0
chr2	74877221	G	C	rs746161634	HK2	23.4	0.665	0.0001024						0	0	0	0.000186	0	0	0		0	0	0	0	0	0	0	0	0	0	0	0	0	0	0	0	0	0	0	0	0	0	0	0	0	0	0	0	0	0	0	0	0	0	0	0	0	0	0	0	0	0	0	0	0	0	0	0	0	0	0	0	0	0	0	0.003049	0	0	0	0	0	0	0	0	0	0	0	0	0.003086	0	0	0	0	0	0	0	0	0	0	0	0	0	0
chr2	74886529	A	G	rs769140068	HK2	26.2	0.819	0.0001024						0	0	0	9.28e-05	0	0.001096	0		0	0	0	0	0	0	0	0	0	0	0	0	0	0	0	0	0	0	0	0	0	0	0	0	0	0	0	0	0	0	0	0	0	0	0	0	0	0	0	0	0	0	0	0	0	0	0	0	0.003165	0	0	0	0	0	0	0	0	0	0	0	0	0	0	0	0	0	0	0	0	0	0	0	0	0	0	0	0	0.004854	0	0	0	0	0
chr2	74886546	G	A	rs774046795	HK2	32	0.941	0.0001024						0	0	0	9.28e-05	0	0.001096	0		0	0	0	0	0	0	0	0	0	0	0	0	0	0	0	0	0	0	0	0	0	0	0	0	0	0	0	0	0	0	0	0	0	0	0	0	0	0	0	0	0	0	0	0	0	0	0	0	0	0	0	0	0.003247	0	0	0	0	0	0	0	0	0	0	0	0	0	0	0	0	0	0	0	0	0	0	0	0	0	0.003759	0	0	0	0
chr2	74889291	G	A	rs1226691878	HK2	29.9	0.86	0.0001024						0	0	0	0.000186	0	0	0		0	0	0	0	0	0	0	0	0	0	0	0	0	0	0	0	0	0	0	0	0	0	0	0	0	0	0	0	0	0	0	0	0	0	0	0	0.005952	0	0	0	0	0	0	0	0	0	0	0	0	0	0	0	0	0	0	0	0	0	0	0	0	0	0	0	0	0	0	0	0	0	0	0	0	0	0	0	0	0	0	0	0	0	0
chr2	74889375	G	A	rs147555773	HK2	29.4	0.891	0.0001024						0	0	0.000945	0	0	0	0.000277		0	0	0	0	0	0	0	0	0	0	0	0	0	0	0	0	0	0	0	0	0	0.006757	0	0	0	0	0	0.003012	0	0	0	0	0	0	0	0	0	0	0	0	0	0	0	0	0	0	0	0	0	0	0	0	0	0	0	0	0	0	0	0	0	0	0	0	0	0	0	0	0	0	0	0	0	0	0	0	0	0	0	0	0	0	0
chr2	74889435	G	A		HK2	26	0.693	0.0001024	Y					0	0	0	0.000186	0	0	0		0	0	0	0	0	0	0	0	0	0	0	0	0	0	0	0	0	0	0	0	0	0	0	0	0	0	0	0	0	0	0	0	0	0	0	0	0	0	0	0	0	0	0	0	0	0	0	0	0	0	0	0	0	0	0	0.006098	0	0	0	0	0	0	0	0	0	0	0	0	0	0	0	0	0	0	0	0	0	0	0	0	0	0	0
chr2	74889463	A	G	rs567613723	HK2	26.6	0.938	0.0001024						0	0	0	0	0	0.002193	0		0	0	0	0	0	0	0	0	0	0	0	0	0	0	0	0	0	0	0	0	0	0	0	0	0	0	0	0	0	0	0	0	0	0	0	0	0	0	0	0	0	0	0	0	0	0	0	0	0	0	0	0	0	0	0	0	0	0	0	0	0	0	0	0	0	0	0	0	0	0	0	0	0	0	0	0	0	0.009709	0	0	0	0	0
chr2	74890921	C	T	rs188009487	HK2	28.4	0.742	0.0001024						0	0.000709	0.000945	0	0	0	0		0	0	0	0	0	0	0	0	0	0	0	0	0	0	0	0	0	0	0	0	0	0	0	0	0	0	0	0	0	0.006757	0	0	0	0	0	0	0	0	0	0	0.006579	0	0	0	0	0	0	0	0	0	0	0	0	0	0	0	0	0	0	0	0	0	0	0	0	0	0	0	0	0	0	0	0	0	0	0	0	0	0	0	0	0	0
chr2	75652657	G	C	rs1207014565	MRPL19	34	0.894	0.0001024						0	0.001418	0	0	0	0	0		0	0	0	0	0	0	0	0	0	0	0	0	0	0	0	0	0	0	0	0	0	0	0	0	0	0	0	0	0	0	0	0	0	0	0	0	0	0	0	0	0	0	0	0	0	0	0	0	0	0	0	0	0	0	0	0	0	0	0	0.01266	0	0	0	0	0	0	0	0	0	0	0	0	0	0	0	0	0	0	0	0	0	0	0
chr2	75654832	G	A	rs201437598	MRPL19	32	0.904	0.0001024						0	0	0	0.000186	0	0	0		0	0	0	0	0	0	0	0	0	0	0	0	0	0	0	0	0	0	0	0	0	0	0	0	0	0	0	0	0	0	0	0	0	0	0	0	0	0.002732	0	0	0	0	0	0	0	0	0	0	0	0	0	0	0	0	0	0.003049	0	0	0	0	0	0	0	0	0	0	0	0	0	0	0	0	0	0	0	0	0	0	0	0	0	0	0
chr2	75655100	C	T	rs200518280	MRPL19	32	0.709	0.0001024						0.000839	0	0	9.28e-05	0	0	0		0	0	0	0	0.01	0	0	0	0	0	0	0	0	0	0	0	0	0	0	0	0	0	0	0	0	0	0	0	0	0	0	0	0	0	0	0	0	0	0	0	0	0	0	0	0	0.003067	0	0	0	0	0	0	0	0	0	0	0	0	0	0	0	0	0	0	0	0	0	0	0	0	0	0	0	0	0	0	0	0	0	0	0	0	0
chr2	84441297	G	A	rs141331864	SUCLG1	26.1	0.737	0.0005119						0	0	0.003781	9.28e-05	0	0	0.001386		0	0	0	0	0	0	0	0	0	0	0	0	0	0	0.01736	0	0	0	0	0.02532	0	0	0	0	0	0	0	0	0	0	0	0	0	0	0	0	0	0	0	0	0	0	0	0	0	0	0	0	0	0	0	0	0	0	0	0	0	0	0	0	0	0	0	0	0	0	0	0.002793	0	0	0	0	0	0	0	0	0	0	0	0	0	0	0
chr2	84441384	C	T	rs542629113	SUCLG1	26.9	0.839	0.0001536						0	0	0	0.000186	0	0	0.000277		0	0	0	0	0	0	0	0	0	0	0	0	0	0	0.003472	0	0	0	0	0	0	0	0	0	0	0	0	0	0	0	0	0	0	0	0	0	0	0	0	0	0	0	0	0	0.003067	0.003067	0	0	0	0	0	0	0	0	0	0	0	0	0	0	0	0	0	0	0	0	0	0	0	0	0	0	0	0	0	0	0	0	0	0	0	0	0
chr2	84443355	C	T	rs539350409	SUCLG1	24.9	0.691	0.0001536						0.001678	0	0	9.28e-05	0	0	0		0	0.01667	0	0	0	0	0	0	0	0	0	0	0	0	0	0	0	0	0	0	0	0	0	0	0	0	0	0	0	0	0	0	0.003546	0	0	0	0	0	0	0	0	0	0	0	0	0	0	0	0	0	0	0	0	0	0	0	0	0	0	0	0	0	0	0	0	0	0	0	0	0	0	0	0	0	0	0	0	0	0	0	0	0	0
chr2	84619759	A	T	rs367551290	DNAH6	26.1	0.726	0.0052211						0.003356	0.00922	0	0.005568	0.003165	0.007675	0.00388		0	0	0.01087	0.006024	0	0	0	0	0.009146	0.003378	0	0	0	0.007937	0.01736	0	0	0	0	0	0	0	0	0.006211	0	0.006173	0	0	0	0	0	0	0	0.01724	0.01818	0.00641	0.005952	0	0	0.006211	0.006579	0	0	0	0.006135	0.006135	0	0.003125	0	0.0125	0.006803	0.006211	0.006494	0.01911	0.002994	0.003049	0.005155	0.003247	0.007937	0	0.01695	0.0125	0.003086	0.007143	0	0.01333	0.01493	0.01117	0.003086	0.006849	0.006993	0.007299	0.01899	0	0	0	0.003968	0	0	0.003165	0.07895	0	0.02
chr2	84653632	A	G	rs575470314	DNAH6	24.1	0.715	0.0001536						0	0	0	0.000278	0	0	0		0	0	0	0	0	0	0	0	0	0	0	0	0	0	0	0	0	0	0	0	0	0	0	0	0	0	0	0	0	0	0	0	0	0	0	0	0	0.002732	0	0	0	0	0	0	0	0.003067	0	0	0	0	0	0	0	0	0	0	0	0	0	0	0	0	0	0	0	0	0	0	0	0	0	0	0	0	0	0.005051	0	0	0	0	0	0	0
chr2	84703405	G	A	rs904549451	DNAH6	31	0.79	0.0001536						0	0.000709	0	0.000186	0	0	0		0	0	0	0	0	0	0	0	0	0	0	0	0	0	0	0	0	0	0	0	0	0	0	0	0	0	0	0	0	0	0	0	0	0	0	0	0	0	0	0	0	0	0	0	0	0	0	0	0	0	0	0	0	0	0	0	0.005155	0	0	0	0	0	0	0	0	0	0	0	0	0	0	0	0.003165	0	0	0	0	0	0	0	0	0	0
chr2	84707547	G	A	rs201375253	DNAH6	25.1	0.7	0.0006654						0	0	0.003781	0.00065	0	0	0.000554		0	0	0	0	0	0	0	0	0	0	0	0	0.00303	0	0	0	0	0	0	0	0	0	0	0	0.008475	0	0	0	0.04545	0	0	0	0.003546	0	0	0	0	0.002732	0.003311	0	0	0	0	0	0	0	0	0.003125	0	0	0	0	0	0.006369	0	0	0.002577	0	0	0	0	0	0	0	0	0	0	0	0	0	0	0	0	0	0	0	0	0	0	0	0	0	0
chr2	84727720	C	T	rs757909903	DNAH6	25	0.705	0.0003071						0	0	0	0.000464	0	0	0.000277		0	0	0	0	0	0	0	0	0	0	0	0	0	0	0	0	0	0	0	0	0	0	0	0	0	0	0	0.003012	0	0	0	0	0	0	0	0	0	0	0	0	0	0	0	0	0.003067	0	0	0	0	0	0.003401	0	0	0.003185	0	0	0.002577	0	0	0	0	0	0	0	0	0	0	0.002793	0	0	0	0	0	0	0	0	0	0	0	0	0	0	0
chr2	84727799	T	C	rs573227865	DNAH6	24.4	0.739	0.0001536						0	0	0	0.000278	0	0	0		0	0	0	0	0	0	0	0	0	0	0	0	0	0	0	0	0	0	0	0	0	0	0	0	0	0	0	0	0	0	0	0	0	0	0	0	0	0	0	0	0	0	0	0	0	0	0	0	0	0	0	0	0	0	0	0	0	0	0	0	0	0	0	0.01071	0	0	0	0	0	0	0	0	0	0	0	0	0	0	0	0	0	0	0
chr2	85306501	G	A	rs553216569	TCF7L1	31	0.817	0.0001536						0	0.000709	0	0.000186	0	0	0		0	0	0	0	0	0	0	0	0	0	0	0	0	0	0	0	0	0	0	0	0	0	0	0	0	0	0	0	0	0	0	0	0	0	0	0	0	0	0	0	0	0	0	0	0	0	0	0.003125	0	0.003125	0	0	0	0	0	0	0	0	0	0	0	0	0	0	0	0	0	0	0	0	0	0	0.003165	0	0	0	0	0	0	0	0	0	0
chr2	85309422	A	G	rs567718768	TCF7L1	26.9	0.777	0.0013309						0.000839	0.000709	0.00189	0.001949	0	0	0.000277		0	0	0	0	0	0	0.007692	0	0	0	0	0	0	0	0	0	0	0	0	0.01266	0	0	0	0.003106	0	0	0	0	0	0	0	0	0	0	0	0.01923	0.002976	0	0	0	0	0	0	0	0	0	0.0122	0	0.003165	0.00625	0	0	0.003247	0	0.002994	0.003049	0	0.003247	0.002646	0	0	0	0	0	0	0	0	0.005587	0	0	0	0	0.003165	0	0	0	0	0	0	0	0	0	0
chr2	85326579	A	C	rs761741418	TGOLN2	32	0.758	0.0002048						0.000839	0	0	0.000186	0	0.001096	0		0	0	0	0	0	0.006849	0	0	0	0	0	0	0	0	0	0	0	0	0	0	0	0	0	0	0	0	0	0	0	0	0	0	0	0	0	0	0	0.002732	0	0	0	0	0	0	0	0	0	0	0	0	0	0	0	0	0	0	0	0	0.002646	0	0	0	0	0	0	0	0	0	0	0	0	0	0	0	0	0	0.003968	0	0	0	0	0	0
chr2	85394933	T	A	rs578014741	CAPG	32	0.861	0.0030201						0.02349	0.002128	0.002836	0.001299	0.01899	0.004386	0		0.01111	0.03333	0.0163	0.01807	0.04	0.04795	0.01538	0	0	0	0	0	0	0	0	0	0	0.007353	0.006098	0.006329	0	0	0	0	0	0	0	0	0	0	0	0	0.003546	0	0.01818	0.02564	0.002976	0	0	0	0	0	0.006667	0	0.006135	0	0	0	0.003165	0	0	0.003106	0	0	0	0	0	0	0	0	0	0	0	0	0	0	0	0	0	0	0	0	0	0	0	0	0	0.004854	0.01128	0.01899	0	0	0
chr2	85401594	G	A	rs750346858	CAPG	32	0.729	0.0001536						0	0	0	0	0	0	0.000832		0	0	0	0	0	0	0	0	0	0	0	0	0	0	0	0	0	0	0	0	0	0	0	0.009317	0	0	0	0	0	0	0	0	0	0	0	0	0	0	0	0	0	0	0	0	0	0	0	0	0	0	0	0	0	0	0	0	0	0	0	0	0	0	0	0	0	0	0	0	0	0	0	0	0	0	0	0	0	0	0	0	0	0	0
chr2	85435757	T	G	rs151039030	SH2D6	27.4	0.801	0.0003071						0	0	0	0	0	0	0		0	0	0	0	0	0	0	0	0	0	0	0	0	0	0	0	0	0	0	0	0	0	0	0	0	0	0	0	0	0	0	0	0	0	0	0	0	0	0	0	0	0	0	0	0	0	0	0	0	0	0	0	0	0	0	0	0	0	0	0	0	0	0	0	0	0	0	0	0	0	0	0	0	0	0	0	0	0	0	0	0	0	0.06
chr2	85435765	C	T	rs754543421	SH2D6	24.7	0.736	0.0002559						0.003356	0	0	9.28e-05	0	0	0		0	0	0	0.01205	0	0	0	0	0	0	0	0	0	0	0	0	0	0	0	0	0	0	0	0	0	0	0	0	0	0	0	0	0	0	0	0	0	0	0	0	0	0	0	0	0	0	0	0	0	0	0.003401	0	0	0	0	0	0	0	0	0	0	0	0	0	0	0	0	0	0	0	0	0	0	0	0	0	0	0	0	0	0	0	0
chr2	85435798	G	C	rs200980149	SH2D6	28.1	0.778	0.000819						0	0.000709	0	0.000371	0.006329	0.009868	0		0	0	0	0	0	0	0	0	0	0	0	0	0	0	0	0	0	0	0	0	0	0	0	0	0	0	0	0	0	0	0.008772	0	0	0	0	0	0	0	0.003311	0	0	0	0	0	0	0	0	0	0	0	0	0	0	0	0	0	0	0	0	0	0	0	0	0	0	0.006667	0	0.002793	0	0	0	0	0	0	0	0	0.0119	0.02913	0	0.006329	0	0	0
chr2	84443304	C	G	rs140441011	SUCLG1	23.5	0.745	0.0001024						0	0	0	0.000186	0	0	0		0	0	0	0	0	0	0	0	0	0	0	0	0	0	0	0	0	0	0	0	0	0	0	0	0	0	0	0	0	0	0	0	0	0.002874	0	0	0	0	0	0	0	0	0	0	0.003067	0	0	0	0	0	0	0	0	0	0	0	0	0	0	0	0	0	0	0	0	0	0	0	0	0	0	0	0	0	0	0	0	0	0	0	0	0	0
chr2	84443308	T	A	rs770561420	SUCLG1	23.4	0.703	0.0001024						0	0	0	0.000186	0	0	0		0	0	0	0	0	0	0	0	0	0	0	0	0	0	0	0	0	0	0	0	0	0	0	0	0	0	0	0	0	0	0	0	0	0	0	0	0	0	0.006623	0	0	0	0	0	0	0	0	0	0	0	0	0	0	0	0	0	0	0	0	0	0	0	0	0	0	0	0	0	0	0	0	0	0	0	0	0	0	0	0	0	0	0	0
chr2	84705662	T	C	rs1351172125	DNAH6	26.2	0.777	0.0001024						0	0	0	0.000186	0	0	0		0	0	0	0	0	0	0	0	0	0	0	0	0	0	0	0	0	0	0	0	0	0	0	0	0	0	0	0	0	0	0	0	0	0.005747	0	0	0	0	0	0	0	0	0	0	0	0	0	0	0	0	0	0	0	0	0	0	0	0	0	0	0	0	0	0	0	0	0	0	0	0	0	0	0	0	0	0	0	0	0	0	0	0	0
chr2	84705672	G	T		DNAH6	31	0.675	0.0001024	Y					0	0.001418	0	0	0	0	0		0	0	0	0	0	0	0	0	0	0	0	0	0	0	0	0	0	0	0	0	0	0	0	0	0	0	0	0	0	0	0	0.01887	0	0	0	0	0	0	0	0	0	0	0	0	0	0	0	0	0	0	0	0	0	0	0	0	0	0	0	0	0	0	0	0	0	0	0	0	0	0	0	0	0	0	0	0	0	0	0	0	0	0	0
chr2	84709470	A	T	rs968260077	DNAH6	28.7	0.779	0.0001024						0	0	0	0	0	0	0.000554		0	0	0	0	0	0	0	0	0	0	0	0	0	0	0.006944	0	0	0	0	0	0	0	0	0	0	0	0	0	0	0	0	0	0	0	0	0	0	0	0	0	0	0	0	0	0	0	0	0	0	0	0	0	0	0	0	0	0	0	0	0	0	0	0	0	0	0	0	0	0	0	0	0	0	0	0	0	0	0	0	0	0	0	0
chr2	85309245	T	C	rs375996937	TCF7L1	25.2	0.723	0.0001024						0	0	0	0	0	0	0		0	0	0	0	0	0	0	0	0	0	0	0	0	0	0	0	0	0	0	0	0	0	0	0	0	0	0	0	0	0	0	0	0	0	0	0	0	0	0	0	0	0	0	0	0	0	0	0	0	0	0	0	0	0	0	0	0	0	0	0	0	0	0	0	0	0	0	0	0	0	0	0	0	0	0	0	0	0	0	0	0	0	0.02
chr2	85351817	A	G	rs201423046	RETSAT	27.5	0.842	0.0001024						0	0	0	0.000186	0	0	0		0	0	0	0	0	0	0	0	0	0	0	0	0	0	0	0	0	0	0	0	0	0	0	0	0	0	0	0	0	0	0	0	0	0	0	0	0	0	0	0.003106	0	0	0	0	0.003067	0	0	0	0	0	0	0	0	0	0	0	0	0	0	0	0	0	0	0	0	0	0	0	0	0	0	0	0	0	0	0	0	0	0	0	0	0	0
chr2	85435808	G	A	rs1335353484	SH2D6	28.3	0.676	0.0001024						0	0	0.00189	0	0	0	0		0	0	0	0	0	0	0	0	0	0	0	0	0	0	0	0	0	0	0	0.01266	0	0	0	0	0	0	0	0	0	0	0	0	0	0	0	0	0	0	0	0	0	0	0	0	0	0	0	0	0	0	0	0	0	0	0	0	0	0	0	0	0	0	0	0	0	0	0	0	0	0	0	0	0	0	0	0	0	0	0	0	0	0	0
chr2	85551841	G	A	rs78504541	GGCX	24.5	0.74	0.0003071						0	0	0	0	0	0	0		0	0	0	0	0	0	0	0	0	0	0	0	0	0	0	0	0	0	0	0	0	0	0	0	0	0	0	0	0	0	0	0	0	0	0	0	0	0	0	0	0	0	0	0	0	0	0	0	0	0	0	0	0	0	0	0	0	0	0	0	0	0	0	0	0	0	0	0	0	0	0	0	0	0	0	0	0	0	0	0	0	0	0.06
chr2	85551949	G	T		GGCX	26.4	0.937	0.0001536	Y					0	0	0	0	0	0	0		0	0	0	0	0	0	0	0	0	0	0	0	0	0	0	0	0	0	0	0	0	0	0	0	0	0	0	0	0	0	0	0	0	0	0	0	0	0	0	0	0	0	0	0	0	0	0	0	0	0	0	0	0	0	0	0	0	0	0	0	0	0	0	0	0	0	0	0	0	0	0	0	0	0	0	0	0	0	0	0	0	0	0.03
chr2	85551971	G	A	rs770361575	GGCX	27.5	0.943	0.0002559						0	0	0.002836	0	0	0	0.000554		0	0	0	0	0	0	0	0	0	0	0	0	0	0	0	0	0	0.02206	0	0	0	0	0	0.006211	0	0	0	0	0	0	0	0	0	0	0	0	0	0	0	0	0	0	0	0	0	0	0	0	0	0	0	0	0	0	0	0	0	0	0	0	0	0	0	0	0	0	0	0	0	0	0	0	0	0	0	0	0	0	0	0	0	0	0
chr2	85552468	G	A	rs570944932	GGCX	24.5	0.857	0.0009214						0	0.002128	0	0.001392	0	0	0		0	0	0	0	0	0	0	0	0	0	0	0	0	0	0	0	0	0	0	0	0	0	0	0	0	0	0	0	0	0	0	0	0.003546	0.002874	0	0	0	0	0	0	0	0	0.006667	0.01984	0	0	0	0	0	0.009375	0.003401	0	0	0	0.002994	0	0	0	0	0.01266	0	0	0	0	0.02143	0	0	0	0	0	0	0	0	0	0	0	0	0	0	0	0	0	0
chr2	85552533	G	T	rs769148008	GGCX	25.7	0.744	0.0002048						0	0.000709	0	0.000278	0	0	0		0	0	0	0	0	0	0	0	0	0	0	0	0	0	0	0	0	0	0	0	0	0	0	0	0	0	0	0	0	0	0	0	0	0	0	0	0	0	0	0	0	0	0	0	0	0	0	0	0	0	0	0	0	0	0	0	0	0	0	0.006329	0	0	0	0	0	0	0	0.002793	0.006173	0	0	0	0	0	0	0	0	0	0	0	0	0	0
chr2	85555509	G	A	rs771270558	GGCX	32	0.757	0.0004607						0	0	0	0.000557	0	0	0.000832		0	0	0	0	0	0	0	0	0	0	0	0	0.00303	0	0.003472	0	0	0	0	0	0	0	0	0	0	0	0	0.003012	0	0	0	0	0.003546	0	0	0	0	0	0	0	0	0	0	0	0.003067	0	0	0	0	0	0	0	0	0.006369	0	0	0	0	0	0	0	0	0	0	0	0	0	0	0	0	0.003497	0.00365	0	0	0	0	0	0	0	0	0	0	0
chr2	85558992	G	A	rs773112318	GGCX	31	0.871	0.0003071						0	0	0	9.28e-05	0	0	0.001386		0	0	0	0	0	0	0	0	0	0	0	0	0	0	0	0	0	0	0	0	0	0	0	0	0	0	0	0.01506	0	0	0	0	0.003546	0	0	0	0	0	0	0	0	0	0	0	0	0	0	0	0	0	0	0	0	0	0	0	0	0	0	0	0	0	0	0	0	0	0	0	0	0	0	0	0	0	0	0	0	0	0	0	0	0	0
chr2	85764145	G	A	rs200636678	ATOH8	31	0.691	0.0007166						0	0	0.006616	0.000557	0	0	0.000277		0	0	0	0	0	0	0	0	0	0	0.004032	0	0	0	0	0	0	0	0	0	0	0	0	0	0	0	0	0	0	0.0473	0	0	0	0	0	0	0	0	0	0	0	0	0	0	0	0	0	0	0	0	0	0	0	0	0	0	0.002577	0	0.002646	0	0	0	0	0	0	0	0	0	0	0	0	0	0	0.0177	0	0	0	0	0	0	0	0	0
chr2	86075220	G	A	COSV106404281	POLR1A	27.6	0.731	0.0002048	Y					0	0	0.000945	0	0	0	0.000832		0	0	0	0	0	0	0	0	0	0	0	0	0	0	0	0	0	0	0	0	0.006757	0	0	0	0	0.003086	0.006173	0	0	0	0	0	0	0	0	0	0	0	0	0	0	0	0	0	0	0	0	0	0	0	0	0	0	0	0	0	0	0	0	0	0	0	0	0	0	0	0	0	0	0	0	0	0	0	0	0	0	0	0	0	0	0	0
chr2	86478002	C	T	rs1374798508	KDM3A	26.9	0.708	0.0004607						0	0	0	0.000835	0	0	0		0	0	0	0	0	0	0	0	0	0	0	0	0	0	0	0	0	0	0	0	0	0	0	0	0	0	0	0	0	0	0	0	0	0	0	0.02885	0	0	0	0	0	0	0	0	0	0	0	0	0	0	0	0	0	0	0	0	0	0	0	0	0	0	0	0	0	0	0	0	0	0	0	0	0	0	0	0	0	0	0	0	0	0	0
chr2	86790393	T	C		CD8A	27.5	0.87	0.0001536	Y					0.001678	0	0	9.28e-05	0	0	0		0.01111	0	0	0	0	0	0	0	0	0	0	0	0	0	0	0	0	0	0	0	0	0	0	0	0	0	0	0	0	0	0	0	0	0	0	0.003205	0	0	0	0	0	0	0	0	0	0	0	0	0	0	0	0	0	0	0	0	0	0	0	0	0	0	0	0	0	0	0	0	0	0	0	0	0	0	0	0	0	0	0	0	0	0	0
chr2	88084372	G	T		SMYD1	28.4	0.675	0.0001536	Y					0	0.001418	0	9.28e-05	0	0	0		0	0	0	0	0	0	0	0	0	0	0	0	0	0	0	0	0	0	0	0	0	0	0	0	0	0	0	0	0	0	0	0	0	0	0	0	0	0	0	0	0.01316	0	0	0	0	0	0	0	0	0	0	0	0	0	0	0	0	0	0	0	0	0	0	0.003571	0	0	0	0	0	0	0	0	0	0	0	0	0	0	0	0	0	0	0
chr2	88091106	G	T	COSV101352417	SMYD1	29.4	0.951	0.0002048	Y					0	0.002837	0	0	0	0	0		0	0	0	0	0	0	0	0	0	0	0	0	0	0	0	0	0	0	0	0	0	0	0	0	0	0	0	0	0	0	0	0	0	0	0	0	0	0	0	0	0	0	0.02667	0	0	0	0	0	0	0	0	0	0	0	0	0	0	0	0	0	0	0	0	0	0	0	0	0	0	0	0	0	0	0	0	0	0	0	0	0	0	0	0
chr2	88108423	G	A		SMYD1	31	0.764	0.0001536	Y					0.002517	0	0	0	0	0	0		0	0	0.005435	0.006024	0	0	0	0	0	0	0	0	0	0	0	0	0	0	0	0	0	0	0	0	0	0	0	0	0	0	0	0	0	0	0	0	0	0	0	0	0	0	0	0	0	0	0	0	0	0	0	0	0	0	0	0	0	0	0	0	0	0	0	0	0	0	0	0	0	0	0	0	0	0	0	0	0	0	0	0	0	0	0
chr2	88173244	C	T	rs768674286	THNSL2	23.7	0.721	0.0007678						0	0.003551	0.000945	0.000742	0	0	0		0	0	0	0	0	0	0	0	0	0	0	0	0	0	0	0	0	0	0	0	0	0	0	0	0	0	0	0	0.01136	0	0	0	0	0	0	0	0	0	0	0	0.02667	0.007463	0	0.003968	0	0	0	0	0	0	0	0	0	0	0	0	0	0	0	0	0	0.0125	0	0	0.007143	0	0	0.002793	0	0	0	0	0	0.004425	0	0	0	0	0	0	0	0	0
chr2	88179001	G	A	rs141464891	THNSL2	28.6	0.648	0.0026106						0	0.002128	0	0.003805	0	0.002193	0.001109		0	0	0	0	0	0	0	0	0	0	0.008065	0	0	0.007937	0	0	0	0	0	0	0	0	0	0	0	0	0	0.003012	0	0	0	0	0	0	0	0.003205	0	0	0.006623	0	0	0.007463	0	0.003968	0.01227	0	0.006098	0	0.01582	0.003125	0.0102	0	0.003247	0.006369	0	0	0.005155	0.01299	0.002646	0.006329	0.008475	0	0.003086	0.01071	0	0	0	0.00838	0	0	0	0.007299	0.003165	0.004425	0	0.005051	0	0.009709	0	0	0	0	0
chr2	88185439	G	A	rs144146961	THNSL2	27.7	0.753	0.0010749						0.000839	0.000709	0	0.000928	0	0.009868	0		0	0	0	0.003012	0	0	0	0	0	0	0	0	0	0	0	0	0	0	0	0	0	0	0	0	0	0	0	0	0	0	0.0307	0.009434	0	0	0	0	0.002976	0.002732	0	0	0	0	0	0	0	0	0	0	0	0	0	0	0	0	0	0	0	0	0	0	0	0	0	0.003571	0	0	0	0	0	0	0	0	0	0	0	0	0.02381	0.01456	0	0	0	0	0
chr2	88562297	T	C	rs1184728974	EIF2AK3	28.8	0.72	0.0002559						0	0	0	0.000371	0	0	0.000277		0	0	0	0	0	0	0	0	0.003049	0	0	0	0	0	0	0	0	0	0	0	0	0	0	0	0	0	0	0	0	0	0	0	0	0	0	0	0	0	0	0	0	0	0	0	0	0	0	0	0	0	0.003401	0	0	0.003185	0	0	0	0	0.005291	0	0	0	0	0	0	0	0	0	0	0	0	0	0	0	0	0	0	0	0	0	0	0	0
chr2	88574811	C	T	COSV104598651	EIF2AK3	27.1	0.667	0.0001536	Y					0	0.002128	0	0	0	0	0		0	0	0	0	0	0	0	0	0	0	0	0	0	0	0	0	0	0	0	0	0	0	0	0	0	0	0	0	0	0	0	0	0	0	0	0	0	0	0	0	0	0	0.02	0	0	0	0	0	0	0	0	0	0	0	0	0	0	0	0	0	0	0	0	0	0	0	0	0	0	0	0	0	0	0	0	0	0	0	0	0	0	0	0
chr2	85552956	C	T	rs778688989	GGCX	24.4	0.758	0.0001024						0	0.001418	0	0	0	0	0		0	0	0	0	0	0	0	0	0	0	0	0	0	0	0	0	0	0	0	0	0	0	0	0	0	0	0	0	0	0	0	0	0	0	0	0	0	0	0	0	0	0	0	0	0	0	0	0	0	0	0	0	0	0	0	0	0	0	0	0	0	0	0	0	0	0	0.01493	0	0	0	0	0	0	0	0	0	0	0	0	0	0	0	0
chr2	85552980	G	A	rs751742099	GGCX	26.6	0.654	0.0001024						0	0	0	0	0	0.002193	0		0	0	0	0	0	0	0	0	0	0	0	0	0	0	0	0	0	0	0	0	0	0	0	0	0	0	0	0	0	0	0	0	0	0	0	0	0	0	0	0	0	0	0	0	0	0	0	0	0	0	0	0	0	0	0	0	0	0	0	0	0	0	0	0	0	0	0	0	0	0	0	0	0	0	0	0	0	0	0	0	0.02632	0	0
chr2	85553270	C	T	rs760184467	GGCX	24.6	0.755	0.0001024						0	0	0	0.000186	0	0	0		0	0	0	0	0	0	0	0	0	0	0	0	0	0	0	0	0	0	0	0	0	0	0	0	0	0	0	0	0	0	0	0	0	0	0	0	0	0.005464	0	0	0	0	0	0	0	0	0	0	0	0	0	0	0	0	0	0	0	0	0	0	0	0	0	0	0	0	0	0	0	0	0	0	0	0	0	0	0	0	0	0	0	0	0
chr2	85596589	C	T	rs1354332957	RNF181	25.9	0.773	0.0001024						0	0	0	0	0	0	0.000554		0	0	0	0	0	0	0	0	0	0	0	0	0	0	0	0	0	0	0	0	0	0	0	0	0	0	0.006173	0	0	0	0	0	0	0	0	0	0	0	0	0	0	0	0	0	0	0	0	0	0	0	0	0	0	0	0	0	0	0	0	0	0	0	0	0	0	0	0	0	0	0	0	0	0	0	0	0	0	0	0	0	0	0	0
chr2	85609494	G	C		C2orf68	25.2	0.647	0.0001024	Y					0	0	0	0.000186	0	0	0		0	0	0	0	0	0	0	0	0	0	0	0	0	0	0	0	0	0	0	0	0	0	0	0	0	0	0	0	0	0	0	0	0	0	0	0	0.005952	0	0	0	0	0	0	0	0	0	0	0	0	0	0	0	0	0	0	0	0	0	0	0	0	0	0	0	0	0	0	0	0	0	0	0	0	0	0	0	0	0	0	0	0	0	0
chr2	86030294	G	A	rs185258869	POLR1A	25.2	0.682	0.0001024						0	0	0	0.000186	0	0	0		0	0	0	0	0	0	0	0	0	0	0	0	0	0	0	0	0	0	0	0	0	0	0	0	0	0	0	0	0	0	0	0	0	0	0	0	0	0	0	0	0	0	0	0.007937	0	0	0	0	0	0	0	0	0	0	0	0	0	0	0	0	0	0	0	0	0	0	0	0	0	0	0	0	0	0	0	0	0	0	0	0	0	0	0
chr2	86490968	C	T	rs1274950661	KDM3A	29.6	0.685	0.0001024						0	0	0	0	0	0	0.000554		0	0	0	0	0	0	0	0	0	0.006757	0	0	0	0	0	0	0	0	0	0	0	0	0	0	0	0	0	0	0	0	0	0	0	0	0	0	0	0	0	0	0	0	0	0	0	0	0	0	0	0	0	0	0	0	0	0	0	0	0	0	0	0	0	0	0	0	0	0	0	0	0	0	0	0	0	0	0	0	0	0	0	0	0
chr2	86529283	A	C	rs1675825520	CHMP3	27.7	0.704	0.0001024						0	0	0	0.000186	0	0	0		0	0	0	0	0	0	0	0	0	0	0	0	0	0	0	0	0	0	0	0	0	0	0	0	0	0	0	0	0	0	0	0	0	0	0	0	0	0	0	0	0	0	0	0.003968	0	0	0	0	0	0	0	0	0	0	0	0	0	0	0	0	0	0	0	0	0	0	0	0	0	0	0	0	0	0.004425	0	0	0	0	0	0	0	0	0
chr2	86620349	T	A		RNF103	31	0.678	0.0001024	Y					0	0	0	0.000186	0	0	0		0	0	0	0	0	0	0	0	0	0	0	0	0	0	0	0	0	0	0	0	0	0	0	0	0	0	0	0	0	0	0	0	0	0	0	0	0	0	0	0	0	0	0	0	0	0	0	0	0	0	0	0	0	0	0	0	0	0	0	0	0	0	0	0	0	0	0	0	0.006173	0	0	0	0	0	0	0	0	0	0	0	0	0	0
chr2	88175315	T	C	rs766247426	THNSL2	24.7	0.676	0.0001024						0	0	0.00189	0	0	0	0		0	0	0	0	0	0	0	0	0	0	0	0	0	0	0	0	0	0	0	0	0	0	0	0	0	0	0	0	0	0.01351	0	0	0	0	0	0	0	0	0	0	0	0	0	0	0	0	0	0	0	0	0	0	0	0	0	0	0	0	0	0	0	0	0	0	0	0	0	0	0	0	0	0	0	0	0	0	0	0	0	0	0	0	0
chr2	88178990	C	G	rs762254300	THNSL2	24.6	0.918	0.0001024						0	0	0	0.000186	0	0	0		0	0	0	0	0	0	0	0	0	0	0	0	0	0	0	0	0	0	0	0	0	0	0	0	0	0	0	0	0	0	0.004386	0	0	0	0	0	0	0	0	0	0	0	0	0	0	0	0	0	0	0	0	0	0	0	0.002994	0	0	0	0	0	0	0	0	0	0	0	0	0	0	0	0	0	0	0	0	0	0	0	0	0	0	0	0
chr2	88734615	G	A	rs757879894	RPIA	33	0.907	0.0001024						0.000839	0	0	9.28e-05	0	0	0		0	0	0	0.003012	0	0	0	0	0	0	0	0	0	0	0	0	0	0	0	0	0	0	0	0	0	0	0	0	0	0	0	0	0	0.002874	0	0	0	0	0	0	0	0	0	0	0	0	0	0	0	0	0	0	0	0	0	0	0	0	0	0	0	0	0	0	0	0	0	0	0	0	0	0	0	0	0	0	0	0	0	0	0	0	0
chr2	95279919	G	C	rs756965676	PROM2	26.2	0.823	0.0002048						0	0	0	0.000186	0	0	0.000554		0	0	0	0	0	0	0	0	0	0.006757	0	0	0	0	0	0	0	0	0	0	0	0	0	0	0	0	0	0	0	0	0	0	0	0	0	0	0	0	0	0	0	0	0	0	0	0	0	0	0	0	0	0	0	0	0.002994	0	0	0	0	0	0	0	0	0	0	0	0	0	0	0	0	0	0	0.004425	0	0	0	0	0	0	0	0	0
chr2	95410543	T	A	rs774133177	FAHD2A	24.1	0.692	0.0003071						0	0.001418	0	0.000371	0	0	0		0	0	0	0	0	0	0	0	0	0	0	0	0	0	0	0	0	0	0	0	0	0	0	0	0	0	0	0	0	0	0	0	0	0.002874	0	0	0	0	0	0	0.01316	0	0	0	0	0	0	0	0	0	0.006803	0	0	0	0	0	0	0	0	0	0	0.003125	0	0	0	0	0	0	0	0	0	0	0	0	0	0	0	0	0	0	0	0	0
chr2	95410888	G	T	rs536395913	FAHD2A	23.1	0.655	0.000819						0.006711	0	0	0.000371	0	0	0.001109		0	0	0.02174	0.009036	0	0.006849	0	0	0	0	0	0	0.009091	0	0.003472	0	0	0	0	0	0	0	0	0	0	0	0	0	0	0	0	0	0.003546	0	0	0	0	0.002732	0	0	0	0	0	0	0.003067	0	0	0.003125	0	0	0	0	0	0	0	0	0	0	0	0	0	0	0	0	0	0	0	0	0	0	0	0	0	0	0	0	0	0	0	0	0	0	0
chr2	95410909	G	A	rs201416966	FAHD2A	29.9	0.882	0.0007678						0.000839	0.000709	0	0.000742	0	0.001096	0.001109		0	0	0	0	0	0	0.007692	0	0.003049	0	0.004032	0	0	0	0	0	0.004464	0	0	0	0	0	0	0.003106	0	0	0	0	0	0	0	0	0	0	0	0	0	0	0	0.003106	0	0	0	0.003968	0	0	0	0	0	0	0	0	0	0	0	0	0	0	0.002646	0	0	0	0	0.01071	0	0	0	0	0	0	0.003497	0	0.003165	0	0	0.005051	0	0	0.003759	0	0	0	0
chr2	95410921	C	T	rs566500770	FAHD2A	26.7	0.938	0.000819						0	0	0	0.001021	0	0	0.001386		0	0	0	0	0	0	0	0	0	0.006757	0	0	0.00303	0	0	0	0.008929	0	0	0	0	0	0	0	0	0	0	0	0	0	0	0	0	0	0	0	0.002976	0	0.003311	0	0	0	0	0	0	0	0	0	0	0	0	0	0.003247	0	0	0.003049	0	0	0	0	0	0.00625	0.01543	0	0	0	0	0	0	0	0	0	0	0	0	0	0	0	0	0	0	0	0
chr2	95412436	C	A	rs780763302	FAHD2A	23.8	0.712	0.0003583						0.001678	0.002128	0	0.000186	0	0	0		0	0	0	0	0.01	0	0.007692	0	0	0	0	0	0	0	0	0	0	0	0	0	0	0	0	0	0	0	0	0	0	0	0	0	0	0	0.01818	0	0	0	0	0	0	0	0	0	0.006135	0	0	0	0	0	0	0	0	0	0	0	0	0	0	0	0	0	0	0	0	0	0.007463	0	0	0	0	0	0	0	0	0	0	0	0	0	0	0	0
chr2	95412723	C	A	rs766002028	FAHD2A	23.4	0.796	0.0003071						0	0	0	9.28e-05	0	0	0.001386		0	0	0	0	0	0	0	0	0	0	0.004032	0.005814	0.009091	0	0	0	0	0	0	0	0	0	0	0	0	0	0	0	0	0	0	0	0	0	0	0	0	0	0	0	0	0	0	0	0	0	0	0	0	0	0	0	0	0	0.002994	0	0	0	0	0	0	0	0	0	0	0	0	0	0	0	0	0	0	0	0	0	0	0	0	0	0	0	0
chr2	95412732	G	A	rs764829445	FAHD2A	29.5	0.959	0.0014333						0	0	0	0.002042	0	0	0.001386		0	0	0	0	0	0	0	0	0.009146	0	0	0	0	0.007937	0	0	0	0	0	0	0	0	0	0	0	0.003086	0	0	0	0	0	0	0	0	0	0	0.008929	0	0	0.003106	0	0	0	0	0.009202	0	0.006098	0.009375	0	0	0.006803	0	0	0.006369	0	0	0	0	0.005291	0	0	0.00625	0	0.003571	0	0	0	0.002793	0	0	0	0	0	0	0	0	0	0	0	0	0	0	0
chr2	95412932	G	C	rs751509706	FAHD2A	26.3	0.938	0.0005119						0	0.002128	0	0.000557	0	0	0		0	0	0	0	0	0	0	0	0	0	0	0	0	0	0	0	0	0	0	0	0	0	0	0	0	0	0	0	0	0	0	0	0	0	0	0	0	0	0	0	0	0	0	0	0	0	0	0	0	0.01562	0	0	0	0	0	0	0	0	0	0.01899	0	0	0	0	0	0	0	0	0	0	0	0	0	0.004425	0	0	0	0	0	0	0	0	0
chr2	96115041	G	A	rs773859807	ADRA2B	27.5	0.706	0.0001536						0	0	0	9.28e-05	0	0	0.000554		0	0	0	0	0	0	0	0	0	0	0	0	0.00303	0	0	0	0	0	0	0	0	0	0	0	0	0	0.003086	0	0	0	0	0	0	0	0	0	0	0	0	0	0	0	0	0	0	0	0	0	0	0	0	0	0	0	0	0	0	0	0	0	0	0.003125	0	0	0	0	0	0	0	0	0	0	0	0	0	0	0	0	0	0	0	0	0
chr2	96115767	C	A	COSV69787341	ADRA2B	28.5	0.666	0.0001536						0	0	0	0.000278	0	0	0		0	0	0	0	0	0	0	0	0	0	0	0	0	0	0	0	0	0	0	0	0	0	0	0	0	0	0	0	0	0	0	0	0	0	0	0	0	0	0	0	0	0	0	0	0	0	0	0	0	0	0	0	0	0	0	0	0	0	0	0	0	0	0	0	0	0	0	0	0	0	0	0	0	0.01327	0	0	0	0	0	0	0	0	0
chr2	96143983	G	C	rs756203530	DUSP2	27.5	0.92	0.0001536						0	0	0	0	0.003165	0.002193	0		0	0	0	0	0	0	0	0	0	0	0	0	0	0	0	0	0	0	0	0	0	0	0	0	0	0	0	0	0	0	0	0	0	0	0	0	0	0	0	0	0	0	0	0	0	0	0	0	0	0	0	0	0	0	0	0	0	0	0	0	0	0	0	0	0	0	0	0	0	0	0	0	0	0	0	0	0	0.009709	0	0.003165	0	0	0
chr2	96143992	G	T	rs749713427	DUSP2	25.8	0.922	0.0001536						0	0	0	9.28e-05	0	0	0.000554		0	0	0	0	0	0	0	0	0	0	0	0	0	0	0	0	0	0	0	0	0	0	0	0	0	0.003086	0.003086	0	0	0	0	0	0	0	0	0	0	0	0	0	0	0	0	0	0	0.003067	0	0	0	0	0	0	0	0	0	0	0	0	0	0	0	0	0	0	0	0	0	0	0	0	0	0	0	0	0	0	0	0	0	0	0	0	0
chr2	96254006	G	T	rs758676810	TMEM127	20.9	0.778	0.0012797						0	0	0	0.00232	0	0	0		0	0	0	0	0	0	0	0	0	0	0	0	0	0	0	0	0	0	0	0	0	0	0	0	0	0	0	0	0	0	0	0	0	0	0	0	0	0	0	0	0	0	0	0	0.003067	0	0	0	0	0	0	0	0	0	0	0	0	0	0	0	0	0	0.07407	0	0	0	0	0	0	0	0	0	0	0	0	0	0	0	0	0	0	0	0
chr2	96267360	A	T	rs572279152	CIAO1	24.5	0.857	0.0002559						0	0	0	9.28e-05	0	0	0.001109		0	0	0	0	0	0	0	0	0	0	0	0	0	0	0	0	0	0	0	0	0	0	0	0	0	0.006173	0.003086	0.003012	0	0	0	0	0	0	0	0	0	0	0	0	0	0	0	0	0	0	0	0	0	0	0	0	0	0	0	0	0.002577	0	0	0	0	0	0	0	0	0	0	0	0	0	0	0	0	0	0	0	0	0	0	0	0	0	0
chr2	96268604	A	G	rs571238881	CIAO1	27.5	0.678	0.0009214						0	0.001418	0.006616	0.00065	0	0	0.000554		0	0	0	0	0	0	0	0	0	0	0	0	0	0	0	0	0	0	0	0	0	0.0473	0	0.003106	0	0	0.003086	0	0	0	0	0	0	0	0	0	0	0	0	0	0	0	0	0	0	0	0	0	0	0	0	0	0.003247	0	0	0	0.002577	0	0	0	0	0	0.01235	0	0	0	0.007463	0.002793	0	0	0	0	0.003165	0	0	0	0	0	0	0	0	0	0
chr2	96343251	G	T	rs553820895	NCAPH	26.1	0.794	0.0002559						0.000839	0	0.003781	0	0	0	0		0	0.008333	0	0	0	0	0	0	0	0	0	0	0	0	0	0	0	0.02206	0.006098	0	0	0	0	0	0	0	0	0	0	0	0	0	0	0	0	0	0	0	0	0	0	0	0	0	0	0	0	0	0	0	0	0	0	0	0	0	0	0	0	0	0	0	0	0	0	0	0	0	0	0	0	0	0	0	0	0	0	0	0	0	0	0	0
chr2	96359161	C	T	rs200442524	NCAPH	24.1	0.768	0.0001536						0	0	0	0	0	0	0.000832		0	0	0	0	0	0	0	0	0	0	0	0	0	0	0	0	0	0	0	0	0	0	0	0	0	0	0.003086	0.006024	0	0	0	0	0	0	0	0	0	0	0	0	0	0	0	0	0	0	0	0	0	0	0	0	0	0	0	0	0	0	0	0	0	0	0	0	0	0	0	0	0	0	0	0	0	0	0	0	0	0	0	0	0	0	0
chr2	96367284	A	C	rs779715421	NCAPH	28.1	0.805	0.0001536						0	0	0	0.000278	0	0	0		0	0	0	0	0	0	0	0	0	0	0	0	0	0	0	0	0	0	0	0	0	0	0	0	0	0	0	0	0	0	0	0	0	0	0	0	0.002976	0	0	0	0	0	0	0	0	0.003067	0	0	0	0	0	0	0	0	0	0	0	0	0	0	0	0	0	0	0	0	0	0	0	0	0.003497	0	0	0	0	0	0	0	0	0	0	0	0
chr2	96816909	T	C	rs190607200	CNNM3	25.4	0.694	0.0003583						0	0	0	0.00028	0	0.004587	0		0	0	0	0	0	0	0	0	0	0	0	0	0	0	0	0	0	0	0	0	0	0	0	0	0	0	0	0	0	0	0	0	0	0	0	0.003311	0.00641	0	0	0	0	0	0	0	0	0	0	0	0	0	0	0	0	0	0	0	0	0	0	0	0	0	0	0	0	0	0	0	0	0	0	0	0	0	0	0	0	0	0.0155	0	0	0	0
chr2	96825186	G	A	rs139560075	CNNM3	25.8	0.935	0.0001536						0	0	0	0.000278	0	0	0		0	0	0	0	0	0	0	0	0	0	0	0	0	0	0	0	0	0	0	0	0	0	0	0	0	0	0	0	0	0	0	0	0	0	0	0	0	0	0	0	0	0	0	0	0	0	0	0	0	0	0.006803	0	0	0	0	0	0	0	0	0	0	0	0	0	0	0	0	0	0	0	0	0.00365	0	0	0	0	0	0	0	0	0	0	0
chr2	96929257	C	A	rs764132573	FAM178B	23.8	0.714	0.0008702						0	0	0	0	0.02215	0.01096	0		0	0	0	0	0	0	0	0	0	0	0	0	0	0	0	0	0	0	0	0	0	0	0	0	0	0	0	0	0	0	0	0	0	0	0	0	0	0	0	0	0	0	0	0	0	0	0	0	0	0	0	0	0	0	0	0	0	0	0	0	0	0	0	0	0	0	0	0	0	0	0	0	0	0	0	0	0.01984	0	0.0188	0.02215	0	0	0
chr2	95047965	G	T	COSV59432980	MAL	31	0.844	0.0001024	Y					0	0	0.00189	0	0	0	0		0	0	0	0	0	0	0	0	0	0	0	0	0	0	0	0	0	0	0	0.01266	0	0	0	0	0	0	0	0	0	0	0	0	0	0	0	0	0	0	0	0	0	0	0	0	0	0	0	0	0	0	0	0	0	0	0	0	0	0	0	0	0	0	0	0	0	0	0	0	0	0	0	0	0	0	0	0	0	0	0	0	0	0	0
chr2	95410885	G	A	rs1243892481	FAHD2A	24.4	0.796	0.0001024						0	0	0	0.000186	0	0	0		0	0	0	0	0	0	0	0	0	0	0	0	0	0	0	0	0	0	0	0	0	0	0	0	0	0	0	0	0	0	0	0	0	0	0	0	0	0	0.003311	0	0	0	0	0	0.003067	0	0	0	0	0	0	0	0	0	0	0	0	0	0	0	0	0	0	0	0	0	0	0	0	0	0	0	0	0	0	0	0	0	0	0	0	0	0
chr2	95412482	A	G	rs1682695785	FAHD2A	26.1	0.963	0.0001024						0	0	0	0.000186	0	0	0		0	0	0	0	0	0	0	0	0	0	0	0	0	0	0	0	0	0	0	0	0	0	0	0	0	0	0	0	0	0	0	0	0	0	0	0	0	0	0	0.003106	0	0	0	0	0	0	0	0	0	0	0	0	0.003247	0	0	0	0	0	0	0	0	0	0	0	0	0	0	0	0	0	0	0	0	0	0	0	0	0	0	0	0	0	0
chr2	96024606	A	C		GPAT2	26.1	0.785	0.0001024	Y					0.000839	0	0	9.28e-05	0	0	0		0.005556	0	0	0	0	0	0	0	0	0	0	0	0	0	0	0	0	0	0	0	0	0	0	0	0	0	0	0	0	0	0	0	0	0	0	0	0	0	0	0	0	0	0	0	0	0	0	0	0.003165	0	0	0	0	0	0	0	0	0	0	0	0	0	0	0	0	0	0	0	0	0	0	0	0	0	0	0	0	0	0	0	0	0	0
chr2	96024625	G	A	rs761549572	GPAT2	27.7	0.76	0.0001024						0	0.001418	0	0	0	0	0		0	0	0	0	0	0	0	0	0	0	0	0	0	0	0	0	0	0	0	0	0	0	0	0	0	0	0	0	0	0	0	0	0	0	0	0	0	0	0	0	0.01316	0	0	0	0	0	0	0	0	0	0	0	0	0	0	0	0	0	0	0	0	0	0	0	0	0	0	0	0	0	0	0	0	0	0	0	0	0	0	0	0	0	0
chr2	96114927	A	C		ADRA2B	31	0.79	0.0001024	Y					0	0	0	0	0	0.002193	0		0	0	0	0	0	0	0	0	0	0	0	0	0	0	0	0	0	0	0	0	0	0	0	0	0	0	0	0	0	0	0	0	0	0	0	0	0	0	0	0	0	0	0	0	0	0	0	0	0	0	0	0	0	0	0	0	0	0	0	0	0	0	0	0	0	0	0	0	0	0	0	0	0	0	0	0	0	0	0	0	0	0.01786	0
chr2	96115948	A	T	rs191996571	ADRA2B	31	0.778	0.0001024						0	0	0	0	0	0	0		0	0	0	0	0	0	0	0	0	0	0	0	0	0	0	0	0	0	0	0	0	0	0	0	0	0	0	0	0	0	0	0	0	0	0	0	0	0	0	0	0	0	0	0	0	0	0	0	0	0	0	0	0	0	0	0	0	0	0	0	0	0	0	0	0	0	0	0	0	0	0	0	0	0	0	0	0	0	0	0	0	0	0.02
chr2	96187240	C	G		STARD7	26.2	0.691	0.0001024	Y					0	0	0	9.28e-05	0	0	0.000277		0	0	0	0	0	0	0	0	0	0	0	0.005814	0	0	0	0	0	0	0	0	0	0	0	0	0	0	0	0	0	0	0	0	0	0	0	0	0	0	0	0	0	0	0	0	0	0	0	0	0	0	0	0	0	0	0	0	0	0	0	0	0.008475	0	0	0	0	0	0	0	0	0	0	0	0	0	0	0	0	0	0	0	0	0	0
chr2	96283266	A	G		SNRNP200	27	0.816	0.0001024	Y					0.001678	0	0	0	0	0	0		0	0.01667	0	0	0	0	0	0	0	0	0	0	0	0	0	0	0	0	0	0	0	0	0	0	0	0	0	0	0	0	0	0	0	0	0	0	0	0	0	0	0	0	0	0	0	0	0	0	0	0	0	0	0	0	0	0	0	0	0	0	0	0	0	0	0	0	0	0	0	0	0	0	0	0	0	0	0	0	0	0	0	0	0
chr2	96290763	G	A	rs2063879411	SNRNP200	28.8	0.696	0.0001024						0	0	0	0	0	0.002193	0		0	0	0	0	0	0	0	0	0	0	0	0	0	0	0	0	0	0	0	0	0	0	0	0	0	0	0	0	0	0	0	0	0	0	0	0	0	0	0	0	0	0	0	0	0	0	0	0	0	0	0	0	0	0	0	0	0	0	0	0	0	0	0	0	0	0	0	0	0	0	0	0	0	0	0	0	0	0	0	0	0	0.01786	0
chr2	96707267	G	A	rs201025190	LMAN2L	32	0.662	0.0001024						0	0	0	0.000186	0	0	0		0	0	0	0	0	0	0	0	0	0	0	0	0	0	0	0	0	0	0	0	0	0	0	0	0	0	0	0	0	0	0	0	0	0	0	0	0	0	0	0	0	0	0	0	0	0.003067	0	0	0	0	0	0	0	0	0	0	0	0	0	0	0	0	0	0	0	0	0	0	0	0	0	0	0	0	0	0.005051	0	0	0	0	0	0	0
chr2	96711698	C	T	rs748501432	LMAN2L	26.5	0.681	0.0001024						0	0	0	0.000186	0	0	0		0	0	0	0	0	0	0	0	0	0	0	0	0	0	0	0	0	0	0	0	0	0	0	0	0	0	0	0	0	0	0	0	0	0	0	0	0	0	0	0	0	0	0	0	0	0	0	0	0	0	0	0	0	0.003185	0	0	0.002577	0	0	0	0	0	0	0	0	0	0	0	0	0	0	0	0	0	0	0	0	0	0	0	0	0	0
chr2	96762130	G	A		CNNM4	26.7	0.859	0.0001024	Y					0	0	0	0	0	0	0.000554		0	0	0	0	0	0	0	0	0	0	0	0	0	0	0	0	0	0	0	0	0	0	0	0	0	0	0	0.006024	0	0	0	0	0	0	0	0	0	0	0	0	0	0	0	0	0	0	0	0	0	0	0	0	0	0	0	0	0	0	0	0	0	0	0	0	0	0	0	0	0	0	0	0	0	0	0	0	0	0	0	0	0	0	0
chr2	96797632	C	T	rs767254813	CNNM4	32	0.727	0.0001024						0	0	0	9.28e-05	0	0.001096	0		0	0	0	0	0	0	0	0	0	0	0	0	0	0	0	0	0	0	0	0	0	0	0	0	0	0	0	0	0	0	0	0	0	0	0	0	0	0	0	0	0	0	0	0	0	0	0	0	0	0	0	0	0	0	0	0.003049	0	0	0	0	0	0	0	0	0	0	0	0	0	0	0	0	0	0	0	0	0.003968	0	0	0	0	0	0
chr2	96853558	A	G	rs1160792688	ANKRD39	27.9	0.905	0.0001024						0	0	0	0.000186	0	0	0		0	0	0	0	0	0	0	0	0	0	0	0	0	0	0	0	0	0	0	0	0	0	0	0	0	0	0	0	0	0	0	0	0	0	0	0	0	0	0	0	0	0	0	0	0	0	0	0	0	0	0	0	0	0.006369	0	0	0	0	0	0	0	0	0	0	0	0	0	0	0	0	0	0	0	0	0	0	0	0	0	0	0	0	0
chr2	97085803	C	T	rs761665462	FAHD2B	22.6	0.773	0.0004095						0.00084	0	0	0.00065	0	0	0		0	0	0.005435	0	0	0	0	0	0	0	0	0	0	0	0	0	0	0	0	0	0	0	0	0	0	0	0	0	0	0	0	0	0	0	0	0.01603	0	0	0.003311	0	0	0	0	0	0	0	0	0	0.003165	0	0	0	0	0	0	0	0	0	0	0	0	0	0	0	0	0	0	0	0	0	0	0	0	0	0	0	0	0	0	0	0	0	0
chr2	97658238	C	T	rs535608880	ACTR1B	24.7	0.873	0.0003071						0	0.000709	0	0.000371	0	0	0.000277		0	0	0	0	0	0	0	0	0	0	0	0	0	0	0	0	0	0	0	0	0	0	0	0	0	0.003086	0	0	0	0	0.004386	0	0	0.005747	0	0	0	0	0	0	0.006579	0	0	0	0	0	0	0	0	0	0	0	0	0	0	0	0	0	0	0	0	0	0	0.003571	0	0	0	0	0	0	0	0	0	0	0	0	0	0	0	0	0	0	0
chr2	97658267	G	A	rs565812380	ACTR1B	23.3	0.686	0.0010749						0	0	0	0.001299	0	0	0.00194		0	0	0	0	0	0	0	0	0	0	0	0	0.009091	0	0.003472	0	0	0	0	0	0	0	0	0	0	0.009259	0	0	0	0	0	0	0.003546	0	0	0	0	0	0	0	0	0	0	0	0.003067	0.003067	0	0	0.006329	0	0	0	0	0.003185	0	0	0	0	0	0	0	0	0.02469	0	0	0	0	0	0	0	0	0	0	0	0	0	0	0	0	0	0	0	0
chr2	97658557	A	G	rs747490363	ACTR1B	24	0.798	0.0001536						0	0.000709	0	0	0	0	0.000554		0	0	0	0	0	0	0	0	0.006098	0	0	0	0	0	0	0	0	0	0	0	0	0	0	0	0	0	0	0	0	0	0	0	0	0	0	0	0	0	0	0	0.006579	0	0	0	0	0	0	0	0	0	0	0	0	0	0	0	0	0	0	0	0	0	0	0	0	0	0	0	0	0	0	0	0	0	0	0	0	0	0	0	0	0	0
chr2	97658891	G	A	rs11692435	ACTR1B	32	0.849	0.0142813					Y	0.003356	0.008511	0.003781	0.01772	0	0.008772	0.01497		0	0	0	0	0.03	0	0.007692	0.01786	0.04268	0	0.004032	0.01163	0.00303	0	0.006944	0	0.008929	0	0	0.02532	0	0	0	0.009317	0.008475	0.04012	0.006173	0.03313	0	0	0.008772	0	0.003546	0.02011	0	0.00641	0	0.04098	0	0.01553	0.006579	0	0.03333	0.04762	0.02454	0.009202	0.006098	0.02812	0.01582	0.00625	0.03741	0.01863	0.006494	0.03185	0.01497	0.02439	0.0232	0.03896	0.01852	0.01266	0.0339	0	0.0216	0	0.007143	0.006667	0.01493	0.00838	0.0216	0.0274	0.01748	0.0365	0.003165	0.0177	0	0.01515	0.003968	0.009709	0	0	0.01316	0.03571	0.01
chr2	98389693	A	T	rs747447519	CNGA3	24.9	0.931	0.0005631		Pathogenic/Likely pathogenic	criteria provided, multiple submitters, no conflicts	not provided|Achromatopsia 2|CNGA3-related disorder		0	0	0	0.00065	0	0.001096	0.000832		0	0	0	0	0	0	0	0	0.003049	0	0	0	0	0	0	0	0	0	0	0	0	0	0	0.003106	0	0.003086	0	0	0	0	0.004386	0	0.003546	0.002874	0	0	0	0	0	0.003106	0	0	0	0	0	0	0	0	0	0.003125	0	0	0	0	0	0	0	0.003247	0	0	0	0	0	0	0	0	0	0	0	0	0.003497	0	0	0	0	0	0	0.004854	0	0	0	0	0
chr2	98389696	C	T	rs104893612	CNGA3	24.8	0.946	0.0002048						0	0	0	0.000371	0	0	0		0	0	0	0	0	0	0	0	0	0	0	0	0	0	0	0	0	0	0	0	0	0	0	0	0	0	0	0	0	0	0	0	0	0	0	0	0	0	0	0	0	0	0	0.003968	0	0	0	0	0	0	0.003401	0	0	0	0	0	0	0	0	0	0	0	0	0	0	0	0	0	0.006173	0	0	0	0	0	0	0	0	0	0	0	0	0	0
chr2	98391959	G	A	rs141395850	CNGA3	23.4	0.747	0.0025594						0.0151	0.001418	0.02174	0.000186	0	0	0.001109		0	0	0	0.03614	0.03	0	0.02308	0	0	0	0.004032	0	0.00303	0	0	0	0	0.01471	0.0122	0.01266	0	0.1149	0.01562	0.003106	0	0	0	0	0	0	0	0	0	0	0	0	0	0	0	0	0.006579	0.007463	0	0	0	0	0	0	0.003165	0	0	0	0	0	0	0.003049	0	0	0	0	0	0	0	0	0	0	0	0	0	0	0	0	0	0	0	0	0	0	0	0	0	0	0
chr2	98395852	G	A	rs147415641	CNGA3	24	0.912	0.0103399						0.008389	0.01631	0.004726	0.01132	0	0	0.01109		0.005556	0	0.01087	0.02108	0	0	0	0	0.0122	0.003378	0.008065	0.005814	0.00303	0	0.03472	0	0.01786	0	0.0122	0	0	0	0	0.01863	0	0.009259	0.0216	0.003012	0.01136	0.01351	0.008772	0	0.007092	0.01437	0	0.0609	0.01488	0.008197	0.01325	0.006211	0.03947	0.04478	0.02667	0.01587	0.003067	0.01534	0.02439	0.009375	0.009494	0.00625	0	0.006211	0.003247	0.01911	0.01198	0.01524	0.01031	0.01299	0.01058	0	0.008475	0.01562	0.003086	0	0.007143	0	0	0.00838	0.01235	0.0137	0.01049	0	0.02215	0.01327	0	0.005051	0	0	0	0	0	0	0
chr2	98396017	C	T	rs104893613	CNGA3	25.4	0.854	0.0002559		Pathogenic/Likely pathogenic	criteria provided, multiple submitters, no conflicts	Achromatopsia 2|Monochromacy|not provided|Retinal dystrophy		0	0	0	0.000371	0.003165	0	0		0	0	0	0	0	0	0	0	0	0	0	0	0	0	0	0	0	0	0	0	0	0	0	0	0	0	0	0	0	0	0	0	0	0	0	0	0	0	0	0	0	0	0	0	0	0	0	0	0	0	0	0	0	0	0	0	0	0	0	0	0	0	0	0	0	0	0	0	0	0	0	0.0146	0	0	0	0	0	0	0	0.003165	0	0	0
chr2	98396209	C	T	rs1211845337	CNGA3	23.8	0.694	0.0003583						0	0	0	0.000186	0.006329	0.003289	0		0	0	0	0	0	0	0	0	0	0	0	0	0	0	0	0	0	0	0	0	0	0	0	0	0	0	0	0	0	0	0	0	0	0.002874	0	0	0	0	0	0.003106	0	0	0	0	0	0	0	0	0	0	0	0	0	0	0	0	0	0	0	0	0	0	0	0	0	0	0	0	0	0	0	0	0	0	0	0	0.0119	0	0	0.006329	0	0	0
chr2	98396287	G	A	rs552553452	CNGA3	23.5	0.665	0.0001536						0	0	0	0	0	0	0.000832		0	0	0	0	0	0	0	0	0	0.006757	0	0	0	0	0	0	0	0	0	0	0	0	0	0	0.008475	0	0	0	0	0	0	0	0	0	0	0	0	0	0	0	0	0	0	0	0	0	0	0	0	0	0	0	0	0	0	0	0	0	0	0	0	0	0	0	0	0	0	0	0	0	0	0	0	0	0	0	0	0	0	0	0	0	0
chr2	98396374	A	C	rs368567533	CNGA3	23.4	0.684	0.0003583						0	0	0.003781	9.28e-05	0	0	0.000554		0	0	0	0	0	0	0	0	0	0.003378	0	0	0	0	0	0	0.004464	0.01471	0.0122	0	0	0	0	0	0	0	0	0	0	0	0	0	0	0	0	0	0	0	0.003311	0	0	0	0	0	0	0	0	0	0	0	0	0	0	0	0	0	0	0	0	0	0	0	0	0	0	0	0	0	0	0	0	0	0	0	0	0	0	0	0	0	0	0	0
chr2	98396449	C	T	rs141386891	CNGA3	27.5	0.925	0.0016892		Pathogenic	criteria provided, multiple submitters, no conflicts	not provided|Achromatopsia|Macular dystrophy|Retinal dystrophy|Achromatopsia 2|Abnormality of the eye		0	0.001418	0	0.002877	0	0	0		0	0	0	0	0	0	0	0	0	0	0	0	0	0	0	0	0	0	0	0	0	0	0	0	0	0	0	0	0	0	0	0	0	0	0.009091	0	0	0.002732	0.003311	0	0	0.007463	0	0.02778	0.003067	0	0	0.003125	0	0.00625	0	0	0	0.003185	0	0	0.01031	0	0	0	0	0	0	0	0.02857	0	0	0	0	0	0	0	0	0	0.07258	0	0	0	0	0	0	0	0
chr2	98396476	C	T	rs104893621	CNGA3	26.8	0.858	0.0002048		Pathogenic	criteria provided, multiple submitters, no conflicts	Achromatopsia 2|Achromatopsia|Retinal dystrophy|not provided		0	0	0	9.28e-05	0	0	0.000832		0	0	0	0	0	0	0	0	0	0	0	0	0.00303	0	0	0	0	0	0	0	0	0	0.01562	0	0	0.003086	0	0	0	0	0	0	0	0	0	0	0	0	0	0	0	0	0	0	0	0	0	0	0	0.003125	0	0	0	0	0	0	0	0	0	0	0	0	0	0	0	0	0	0	0	0	0	0	0	0	0	0	0	0	0	0	0	0	0
chr2	98396597	C	T	rs376034278	CNGA3	25.4	0.921	0.0002559						0	0	0	0	0	0	0.001386		0	0	0	0	0	0	0	0	0	0.01351	0	0	0	0	0	0	0	0	0	0	0	0	0	0	0	0	0	0.003012	0	0	0	0	0	0	0	0	0	0	0	0	0	0	0	0	0	0	0	0	0	0	0	0	0	0	0	0	0	0	0	0	0	0	0	0	0	0	0	0	0	0	0	0	0	0	0	0	0	0	0	0	0	0	0
chr2	98396755	G	A	rs104893619	CNGA3	25.7	0.947	0.0001536		Pathogenic	criteria provided, multiple submitters, no conflicts	Achromatopsia 2|not provided|Achromatopsia|CNGA3-related disorder		0	0	0	0.000278	0	0	0		0	0	0	0	0	0	0	0	0	0	0	0	0	0	0	0	0	0	0	0	0	0	0	0	0	0	0	0	0	0	0	0	0	0	0	0	0	0	0	0	0	0	0	0	0	0	0	0	0.003165	0	0	0	0	0	0.005988	0	0	0	0	0	0	0	0	0	0	0	0	0	0	0	0	0	0	0	0	0	0	0	0	0	0	0	0
chr2	98618189	C	G	rs767280307	UNC50	26.7	0.808	0.0001536						0	0	0	0	0	0	0.000832		0	0	0	0	0	0	0	0	0	0	0	0	0	0	0	0	0.004464	0	0	0	0	0	0	0.006211	0	0	0	0	0	0	0	0	0	0	0	0	0	0	0	0	0	0	0	0	0	0	0	0	0	0	0	0	0	0	0	0	0	0	0	0	0	0	0	0	0	0	0	0	0	0	0	0	0	0	0	0	0	0	0	0	0	0	0
chr2	99162249	C	T	rs137973334	LIPT1	25.4	0.933	0.0001536						0.002517	0	0	0	0	0	0		0	0	0.005435	0.006024	0	0	0	0	0	0	0	0	0	0	0	0	0	0	0	0	0	0	0	0	0	0	0	0	0	0	0	0	0	0	0	0	0	0	0	0	0	0	0	0	0	0	0	0	0	0	0	0	0	0	0	0	0	0	0	0	0	0	0	0	0	0	0	0	0	0	0	0	0	0	0	0	0	0	0	0	0	0	0
chr2	99162783	A	G	rs2093806932	LIPT1	25.7	0.771	0.0001536						0	0	0	0	0.003165	0.002193	0		0	0	0	0	0	0	0	0	0	0	0	0	0	0	0	0	0	0	0	0	0	0	0	0	0	0	0	0	0	0	0	0	0	0	0	0	0	0	0	0	0	0	0	0	0	0	0	0	0	0	0	0	0	0	0	0	0	0	0	0	0	0	0	0	0	0	0	0	0	0	0	0	0	0	0	0	0	0	0.007519	0.003165	0	0	0
chr2	99291322	G	A	rs150060674	LYG1	24.5	0.659	0.0003583						0	0	0	0.00065	0	0	0		0	0	0	0	0	0	0	0	0	0	0	0	0	0	0	0	0	0	0	0	0	0	0	0	0	0	0	0	0	0	0	0	0	0	0	0	0	0	0.003311	0	0	0	0	0	0	0	0	0	0	0.003125	0	0	0	0	0	0.003049	0	0.003247	0	0	0.01695	0	0	0	0	0	0	0	0	0	0.003497	0	0	0	0	0	0	0	0	0	0	0	0
chr2	99554355	T	C	rs201046064	AFF3	32	0.723	0.0001536						0	0.001418	0	9.28e-05	0	0	0		0	0	0	0	0	0	0	0	0	0	0	0	0	0	0	0	0	0	0	0	0	0	0	0	0	0	0	0	0	0	0	0	0	0	0	0	0	0.002732	0	0	0	0	0	0	0	0	0	0	0	0	0	0	0	0	0	0	0	0	0	0.006329	0	0	0	0	0	0	0	0	0	0	0	0	0.003165	0	0	0	0	0	0	0	0	0	0
chr2	97657477	T	G	rs760998508	ACTR1B	25.5	0.698	0.0001024						0	0	0	0.000186	0	0	0		0	0	0	0	0	0	0	0	0	0	0	0	0	0	0	0	0	0	0	0	0	0	0	0	0	0	0	0	0	0	0	0	0	0	0	0	0	0	0	0	0	0	0	0	0	0	0	0	0	0	0	0	0	0	0	0	0	0	0	0	0	0	0	0	0.01429	0	0	0	0	0	0	0	0	0	0	0	0	0	0	0	0	0	0
chr2	97657999	A	G	rs1478675840	ACTR1B	29.5	0.98	0.0001024						0	0	0	0.000186	0	0	0		0	0	0	0	0	0	0	0	0	0	0	0	0	0	0	0	0	0	0	0	0	0	0	0	0	0	0	0	0	0	0	0	0	0	0	0	0	0	0	0	0	0	0	0	0	0	0	0	0	0	0	0	0	0	0	0	0	0	0	0	0	0	0	0	0	0	0	0	0	0	0	0.007299	0	0	0	0	0	0	0	0	0	0	0
chr2	97658935	G	T	rs752394090	ACTR1B	21.7	0.682	0.0001024						0.000839	0	0	9.28e-05	0	0	0		0	0	0	0	0	0	0.007692	0	0	0	0	0	0	0	0	0	0	0	0	0	0	0	0	0	0	0	0	0	0	0	0	0	0	0	0	0	0	0	0	0	0	0	0	0	0	0	0	0	0	0	0	0.003106	0	0	0	0	0	0	0	0	0	0	0	0	0	0	0	0	0	0	0	0	0	0	0	0	0	0	0	0	0	0	0
chr2	97659471	G	A	rs576003782	ACTR1B	32	0.915	0.0001024						0	0	0	0.000186	0	0	0		0	0	0	0	0	0	0	0	0	0	0	0	0	0	0	0	0	0	0	0	0	0	0	0	0	0	0	0	0	0	0	0	0	0	0	0	0.002976	0	0	0	0	0	0	0	0	0	0.003049	0	0	0	0	0	0	0	0	0	0	0	0	0	0	0	0	0	0	0	0	0	0	0	0	0	0	0	0	0	0	0	0	0	0	0	0
chr2	97796966	T	A		TMEM131	29.9	0.67	0.0001024	Y					0	0	0.00189	0	0	0	0		0	0	0	0	0	0	0	0	0	0	0	0	0	0	0	0	0	0	0	0	0	0	0	0	0	0	0	0	0.02273	0	0	0	0	0	0	0	0	0	0	0	0	0	0	0	0	0	0	0	0	0	0	0	0	0	0	0	0	0	0	0	0	0	0	0	0	0	0	0	0	0	0	0	0	0	0	0	0	0	0	0	0	0	0
chr2	98370001	C	G	rs1692249219	CNGA3	24.6	0.751	0.0001024						0	0.000709	0	9.28e-05	0	0	0		0	0	0	0	0	0	0	0	0	0	0	0	0	0	0	0	0	0	0	0	0	0	0	0	0	0	0	0	0	0	0	0	0	0	0	0	0	0	0	0	0	0	0.006667	0	0	0	0	0	0	0	0	0	0	0	0	0.003049	0	0	0	0	0	0	0	0	0	0	0	0	0	0	0	0	0	0	0	0	0	0	0	0	0	0	0
chr2	98396000	G	A	rs778114016	CNGA3	27.6	0.978	0.0001024		Pathogenic	criteria provided, multiple submitters, no conflicts	Achromatopsia 2|Retinal dystrophy|not provided		0	0	0	0	0	0	0.000554		0	0	0	0	0	0	0	0	0	0	0	0	0.006061	0	0	0	0	0	0	0	0	0	0	0	0	0	0	0	0	0	0	0	0	0	0	0	0	0	0	0	0	0	0	0	0	0	0	0	0	0	0	0	0	0	0	0	0	0	0	0	0	0	0	0	0	0	0	0	0	0	0	0	0	0	0	0	0	0	0	0	0	0	0
chr2	98396039	G	A	rs199837807	CNGA3	27.7	0.922	0.0001024						0	0	0	0.000186	0	0	0		0	0	0	0	0	0	0	0	0	0	0	0	0	0	0	0	0	0	0	0	0	0	0	0	0	0	0	0	0	0	0	0	0	0.002874	0	0	0	0	0	0	0	0	0	0	0	0	0	0	0	0	0	0	0	0	0	0	0	0	0	0	0	0	0	0	0	0	0	0	0	0	0	0.00365	0	0	0	0	0	0	0	0	0	0	0
chr2	98396044	G	A		CNGA3	28.3	0.974	0.0001024	Y					0	0	0	0	0	0	0.000554		0	0	0	0	0	0	0	0	0	0	0	0	0	0	0	0	0	0	0	0	0	0	0	0	0.01695	0	0	0	0	0	0	0	0	0	0	0	0	0	0	0	0	0	0	0	0	0	0	0	0	0	0	0	0	0	0	0	0	0	0	0	0	0	0	0	0	0	0	0	0	0	0	0	0	0	0	0	0	0	0	0	0	0	0
chr2	98396125	T	C	rs753625117	CNGA3	27.4	0.995	0.0001024		Pathogenic/Likely pathogenic	criteria provided, multiple submitters, no conflicts	not provided|Achromatopsia 2		0	0	0	0.000186	0	0	0		0	0	0	0	0	0	0	0	0	0	0	0	0	0	0	0	0	0	0	0	0	0	0	0	0	0	0	0	0	0	0	0	0	0	0	0	0	0	0	0	0	0	0	0	0	0	0	0	0	0	0	0.003106	0.003247	0	0	0	0	0	0	0	0	0	0	0	0	0	0	0	0	0	0	0	0	0	0	0	0	0	0	0	0	0	0
chr2	98396485	C	T	rs749842881	CNGA3	26.2	0.833	0.0001024		Pathogenic	criteria provided, multiple submitters, no conflicts	not provided|Retinal dystrophy|Achromatopsia 2		0	0	0	0.000186	0	0	0		0	0	0	0	0	0	0	0	0	0	0	0	0	0	0	0	0	0	0	0	0	0	0	0	0	0	0	0	0	0	0	0	0	0	0	0	0	0	0	0	0	0	0	0	0	0	0	0	0.006329	0	0	0	0	0	0	0	0	0	0	0	0	0	0	0	0	0	0	0	0	0	0	0	0	0	0	0	0	0	0	0	0	0	0
chr2	98396575	G	A	rs117522010	CNGA3	27.6	0.957	0.0001024						0	0	0	0.000186	0	0	0		0	0	0	0	0	0	0	0	0	0	0	0	0	0	0	0	0	0	0	0	0	0	0	0	0	0	0	0	0	0	0	0	0	0	0	0	0	0	0	0	0	0	0	0	0	0	0	0	0	0.00625	0	0	0	0	0	0	0	0	0	0	0	0	0	0	0	0	0	0	0	0	0	0	0	0	0	0	0	0	0	0	0	0	0
chr2	98396875	C	T	rs757167624	CNGA3	23.9	0.881	0.0001024		Pathogenic/Likely pathogenic	criteria provided, multiple submitters, no conflicts	not provided|Achromatopsia 2		0	0	0	0.000186	0	0	0		0	0	0	0	0	0	0	0	0	0	0	0	0	0	0	0	0	0	0	0	0	0	0	0	0	0	0	0	0	0	0	0	0	0	0	0	0	0	0	0	0	0	0	0	0	0.003067	0	0	0	0	0	0	0	0	0	0	0	0	0.002646	0	0	0	0	0	0	0	0	0	0	0	0	0	0	0	0	0	0	0	0	0	0	0	0
chr2	98396876	G	A	rs201782746	CNGA3	26	0.888	0.0001024		Pathogenic	criteria provided, multiple submitters, no conflicts	Retinal dystrophy|not provided|Achromatopsia 2		0	0	0	0.000186	0	0	0		0	0	0	0	0	0	0	0	0	0	0	0	0	0	0	0	0	0	0	0	0	0	0	0	0	0	0	0	0	0	0	0	0	0	0	0	0	0	0	0	0	0	0	0	0.006135	0	0	0	0	0	0	0	0	0	0	0	0	0	0	0	0	0	0	0	0	0	0	0	0	0	0	0	0	0	0	0	0	0	0	0	0	0	0
chr2	98396947	G	A	rs774676415	CNGA3	24.7	0.662	0.0001024						0	0	0	9.28e-05	0	0	0.000277		0	0	0	0	0	0	0	0	0	0	0.004032	0	0	0	0	0	0	0	0	0	0	0	0	0	0	0	0	0	0	0	0	0	0.003546	0	0	0	0	0	0	0	0	0	0	0	0	0	0	0	0	0	0	0	0	0	0	0	0	0	0	0	0	0	0	0	0	0	0	0	0	0	0	0	0	0	0	0	0	0	0	0	0	0	0
chr2	99162570	A	G	rs116463717	LIPT1	25.8	0.739	0.0001024						0	0	0	0	0	0	0		0	0	0	0	0	0	0	0	0	0	0	0	0	0	0	0	0	0	0	0	0	0	0	0	0	0	0	0	0	0	0	0	0	0	0	0	0	0	0	0	0	0	0	0	0	0	0	0	0	0	0	0	0	0	0	0	0	0	0	0	0	0	0	0	0	0	0	0	0	0	0	0	0	0	0	0	0	0	0	0	0	0	0.02
chr2	99245338	A	G	rs746993633	LYG2	26.2	0.855	0.0001024						0	0	0.00189	0	0	0	0		0	0	0	0	0	0	0	0	0	0	0	0	0	0	0	0	0	0	0	0	0	0	0	0	0	0	0	0	0	0.01351	0	0	0	0	0	0	0	0	0	0	0	0	0	0	0	0	0	0	0	0	0	0	0	0	0	0	0	0	0	0	0	0	0	0	0	0	0	0	0	0	0	0	0	0	0	0	0	0	0	0	0	0	0
chr2	99435846	G	A		REV1	26.7	0.843	0.0001024	Y					0	0	0	0.000186	0	0	0		0	0	0	0	0	0	0	0	0	0	0	0	0	0	0	0	0	0	0	0	0	0	0	0	0	0	0	0	0	0	0	0	0	0	0	0	0	0	0	0	0	0	0	0	0	0	0	0	0	0	0	0	0	0	0	0	0	0	0	0	0	0	0	0	0	0	0	0	0	0	0	0	0	0.00885	0	0	0	0	0	0	0	0	0
chr2	99568853	A	G		AFF3	32	0.715	0.0001024	Y					0	0	0	0	0	0	0.000554		0	0	0	0	0	0	0	0	0	0	0	0	0	0	0	0	0	0	0	0	0	0	0	0	0	0	0.006173	0	0	0	0	0	0	0	0	0	0	0	0	0	0	0	0	0	0	0	0	0	0	0	0	0	0	0	0	0	0	0	0	0	0	0	0	0	0	0	0	0	0	0	0	0	0	0	0	0	0	0	0	0	0	0	0
chr2	100397946	C	T	rs1329970478	CHST10	25.9	0.866	0.0001024						0	0	0	0.000186	0	0	0		0	0	0	0	0	0	0	0	0	0	0	0	0	0	0	0	0	0	0	0	0	0	0	0	0	0	0	0	0	0	0	0	0	0	0	0	0	0	0.006623	0	0	0	0	0	0	0	0	0	0	0	0	0	0	0	0	0	0	0	0	0	0	0	0	0	0	0	0	0	0	0	0	0	0	0	0	0	0	0	0	0	0	0	0
chr2	102478839	G	A	rs749902922	SLC9A4	32	0.706	0.0001536						0	0	0	0.000278	0	0	0		0	0	0	0	0	0	0	0	0	0	0	0	0	0	0	0	0	0	0	0	0	0	0	0	0	0	0	0	0	0	0	0	0	0	0	0	0	0	0	0	0	0	0	0	0	0	0.006098	0	0	0	0	0	0	0	0	0	0.002577	0	0	0	0	0	0	0	0	0	0	0	0	0	0	0	0	0	0	0	0	0	0	0	0	0	0
chr2	102505361	A	G	rs779026252	SLC9A4	29.9	0.765	0.0001536						0	0.000709	0	0.000186	0	0	0		0	0	0	0	0	0	0	0	0	0	0	0	0	0	0	0	0	0	0	0	0	0	0	0	0	0	0	0	0	0	0	0	0	0	0.009091	0	0	0	0	0	0	0	0	0	0	0	0.003049	0	0.003165	0	0	0	0	0	0	0	0	0	0	0	0	0	0	0	0	0	0	0	0	0	0	0	0	0	0	0	0	0	0	0	0	0	0
chr2	102508169	G	A	rs376409344	SLC9A4	31	0.666	0.0001536						0.002517	0	0	0	0	0	0		0	0	0	0.009036	0	0	0	0	0	0	0	0	0	0	0	0	0	0	0	0	0	0	0	0	0	0	0	0	0	0	0	0	0	0	0	0	0	0	0	0	0	0	0	0	0	0	0	0	0	0	0	0	0	0	0	0	0	0	0	0	0	0	0	0	0	0	0	0	0	0	0	0	0	0	0	0	0	0	0	0	0	0	0
chr2	102718556	G	A	rs373830901	MFSD9	28	0.78	0.0008702						0	0	0	0.001299	0	0	0.000832		0	0	0	0	0	0	0	0	0	0	0	0	0	0	0	0	0.004464	0	0	0	0	0	0	0	0	0	0	0.006024	0	0	0.004386	0	0	0	0	0	0	0	0	0	0	0	0	0	0.003067	0	0	0	0	0	0	0.003106	0	0	0.008982	0	0	0.006494	0	0	0	0	0	0	0	0	0	0	0	0.0274	0	0.007299	0	0	0	0	0	0	0	0	0	0	0
chr2	102718619	C	T	rs775806883	MFSD9	25.2	0.771	0.0001536						0	0	0	0.000278	0	0	0		0	0	0	0	0	0	0	0	0	0	0	0	0	0	0	0	0	0	0	0	0	0	0	0	0	0	0	0	0	0	0	0	0	0	0	0	0	0	0	0.003106	0	0	0	0	0	0	0	0.003125	0.003165	0	0	0	0	0	0	0	0	0	0	0	0	0	0	0	0	0	0	0	0	0	0	0	0	0	0	0	0	0	0	0	0	0	0
chr2	102723750	C	G	rs530472394	MFSD9	24.5	0.707	0.0002048						0	0.000709	0.000945	0	0	0	0.000554		0	0	0	0	0	0	0	0.008929	0.003049	0	0	0	0	0	0	0	0	0	0	0	0	0	0	0	0	0	0	0	0	0.006757	0	0	0	0	0	0	0	0	0	0	0	0	0	0	0	0	0	0	0	0	0	0	0	0	0	0	0	0	0	0	0	0	0	0	0	0	0	0	0	0	0	0	0.003165	0	0	0	0	0	0	0	0	0	0
chr2	102723774	C	A	rs55839709	MFSD9	24.4	0.738	0.0020475					Y	0	0.002128	0	0.002877	0	0.001096	0.001386		0	0	0	0	0	0	0	0	0.003049	0.003378	0.008065	0	0	0	0	0	0	0	0	0	0	0	0	0.003106	0	0	0	0	0	0	0	0	0	0.002874	0	0	0.002976	0.005464	0	0	0	0.007463	0	0	0.003067	0	0	0.003125	0	0.009375	0.006803	0.003106	0.003247	0	0	0.006098	0.005155	0	0	0.006329	0	0.025	0	0	0	0	0	0.002793	0	0	0.003497	0	0.003165	0.00885	0	0.0101	0	0.004854	0	0	0	0	0
chr2	102723829	C	T	rs151282750	MFSD9	25.4	0.771	0.0014844						0.01174	0.002128	0.002836	0.000278	0	0.002193	0.000832	AA_T	0.02222	0	0.0163	0.01205	0.02	0	0.007692	0	0	0	0.008065	0	0	0	0	0	0	0.02206	0	0	0	0	0	0	0	0	0.003086	0	0	0	0	0	0	0	0.01818	0	0	0	0	0	0	0	0	0	0.003067	0	0	0	0	0	0	0	0	0	0	0	0	0.003247	0.002646	0	0	0	0	0	0	0	0	0	0	0	0	0	0.003165	0	0	0	0	0	0	0	0	0.01786	0
chr2	102797968	A	G	rs770714451	TMEM182	26.4	0.778	0.0002559						0	0	0	0.000464	0	0	0		0	0	0	0	0	0	0	0	0	0	0	0	0	0	0	0	0	0	0	0	0	0	0	0	0	0	0	0	0	0	0	0	0	0.002874	0	0	0	0	0	0	0	0	0	0	0	0	0	0	0	0	0	0	0	0	0	0	0.002577	0.003247	0	0	0	0.003125	0	0	0	0	0	0	0	0	0	0.00365	0	0	0	0	0	0	0	0	0	0	0
chr2	101029557	A	T		TBC1D8	26.7	0.687	0.0001024						0	0	0	0	0	0	0.000554		0	0	0	0	0	0	0	0	0	0	0	0	0	0	0	0	0	0	0	0	0	0	0	0	0	0.006173	0	0	0	0	0	0	0	0	0	0	0	0	0	0	0	0	0	0	0	0	0	0	0	0	0	0	0	0	0	0	0	0	0	0	0	0	0	0	0	0	0	0	0	0	0	0	0	0	0	0	0	0	0	0	0	0	0
chr2	101050626	G	A	rs779382655	TBC1D8	24.3	0.799	0.0001024						0	0	0	0.000186	0	0	0		0	0	0	0	0	0	0	0	0	0	0	0	0	0	0	0	0	0	0	0	0	0	0	0	0	0	0	0	0	0	0	0	0	0	0	0	0	0	0	0	0	0	0	0	0	0	0	0	0	0	0	0	0	0	0	0	0	0	0	0	0	0	0.003086	0	0	0	0	0.002793	0	0	0	0	0	0	0	0	0	0	0	0	0	0	0
chr2	102718583	A	T		MFSD9	25.5	0.688	0.0001024	Y					0	0	0	0.000186	0	0	0		0	0	0	0	0	0	0	0	0	0	0	0	0	0	0	0	0	0	0	0	0	0	0	0	0	0	0	0	0	0	0	0	0	0	0	0	0	0	0	0	0	0	0	0	0	0	0	0	0	0	0	0	0	0	0	0	0	0	0	0	0	0.00625	0	0	0	0	0	0	0	0	0	0	0	0	0	0	0	0	0	0	0	0	0
chr2	102764373	C	A	rs574565777	TMEM182	24.5	0.721	0.0001024						0	0	0	0.000186	0	0	0		0	0	0	0	0	0	0	0	0	0	0	0	0	0	0	0	0	0	0	0	0	0	0	0	0	0	0	0	0	0	0	0	0	0	0	0	0	0	0	0	0	0	0	0.003968	0	0	0	0	0	0	0	0	0	0	0	0.003049	0	0	0	0	0	0	0	0	0	0	0	0	0	0	0	0	0	0	0	0	0	0	0	0	0	0	0
chr2	105049346	T	A	rs577704289	MRPS9	27.7	0.758	0.0030201						0.000839	0.000709	0	0.003155	0	0.001096	0.005543		0	0.008333	0	0	0	0	0	0	0.03354	0.003378	0	0.005814	0.00303	0	0.003472	0	0.004464	0	0	0	0	0	0	0	0	0.003086	0	0.009036	0	0	0.004386	0	0.003546	0.008621	0	0	0.002976	0.005464	0.01325	0	0	0	0.006667	0	0	0.003067	0	0.0125	0.006329	0	0.003401	0	0.003247	0	0	0	0.005155	0.003247	0	0	0	0.003125	0	0.01071	0	0	0	0.002793	0	0	0.003497	0	0	0.01327	0	0.005051	0	0.004854	0	0	0	0	0
chr2	105080006	C	T	rs570793446	MRPS9	32	0.769	0.0005631						0	0	0	0.00065	0	0	0.001109		0	0	0	0	0	0	0	0	0	0.006757	0	0.005814	0	0	0	0	0	0	0	0	0	0	0	0.003106	0	0	0	0	0	0	0	0	0	0	0	0	0.002976	0	0.003311	0	0	0	0	0	0	0.003067	0	0	0	0	0	0.003106	0	0	0	0	0	0	0	0	0	0	0	0	0	0	0	0.002793	0.006173	0	0	0	0	0	0	0	0	0	0	0	0	0	0
chr2	105089955	A	T	rs763562427	MRPS9	31	0.822	0.0003583						0.005034	0	0	0	0	0	0.000277		0.005556	0	0.005435	0.006024	0.02	0	0	0	0	0	0	0.005814	0	0	0	0	0	0	0	0	0	0	0	0	0	0	0	0	0	0	0	0	0	0	0	0	0	0	0	0	0	0	0	0	0	0	0	0	0	0	0	0	0	0	0	0	0	0	0	0	0	0	0	0	0	0	0	0	0	0	0	0	0	0	0	0	0	0	0	0	0	0	0
chr2	105373715	G	A	rs753335287	FHL2	26.5	0.808	0.0003583						0.002517	0	0.003781	0	0	0	0		0	0	0	0.006024	0.01	0	0	0	0	0	0	0	0	0	0	0	0	0	0	0.02532	0	0	0	0	0	0	0	0	0	0	0	0	0	0	0	0	0	0	0	0	0	0	0	0	0	0	0	0	0	0	0	0	0	0	0	0	0	0	0	0	0	0	0	0	0	0	0	0	0	0	0	0	0	0	0	0	0	0	0	0	0	0	0
chr2	105386389	C	T	rs745717988	FHL2	26.5	0.918	0.0002559						0.004195	0	0	0	0	0	0		0	0	0	0.01506	0	0	0	0	0	0	0	0	0	0	0	0	0	0	0	0	0	0	0	0	0	0	0	0	0	0	0	0	0	0	0	0	0	0	0	0	0	0	0	0	0	0	0	0	0	0	0	0	0	0	0	0	0	0	0	0	0	0	0	0	0	0	0	0	0	0	0	0	0	0	0	0	0	0	0	0	0	0	0
chr2	105049252	T	C	rs763411120	MRPS9	28.2	0.872	0.0001024						0	0	0.00189	0	0	0	0		0	0	0	0	0	0	0	0	0	0	0	0	0	0	0	0	0	0	0	0	0	0.01351	0	0	0	0	0	0	0	0	0	0	0	0	0	0	0	0	0	0	0	0	0	0	0	0	0	0	0	0	0	0	0	0	0	0	0	0	0	0	0	0	0	0	0	0	0	0	0	0	0	0	0	0	0	0	0	0	0	0	0	0	0
chr2	105080007	G	A	rs371019550	MRPS9	32	0.819	0.0001024						0	0	0	9.28e-05	0	0	0.000277		0	0	0	0	0	0	0	0	0	0	0	0	0	0	0	0	0	0	0	0	0	0	0	0	0	0.003086	0	0	0	0	0	0	0.003546	0	0	0	0	0	0	0	0	0	0	0	0	0	0	0	0	0	0	0	0	0	0	0	0	0	0	0	0	0	0	0	0	0	0	0	0	0	0	0	0	0	0	0	0	0	0	0	0	0	0
chr2	105080028	A	G	rs1352200087	MRPS9	29.4	0.921	0.0001024						0.000839	0	0	9.28e-05	0	0	0		0	0	0.005435	0	0	0	0	0	0	0	0	0	0	0	0	0	0	0	0	0	0	0	0	0	0	0	0	0	0	0	0	0	0	0	0	0	0	0	0	0	0	0	0	0	0	0	0	0	0	0	0	0	0	0	0	0	0	0.003247	0	0	0	0	0	0	0	0	0	0	0	0	0	0	0	0	0	0	0	0	0	0	0	0	0
chr2	105099733	G	A	rs768755208	MRPS9	32	0.906	0.0001024						0	0	0	0.000186	0	0	0		0	0	0	0	0	0	0	0	0	0	0	0	0	0	0	0	0	0	0	0	0	0	0	0	0	0	0	0	0	0	0	0	0	0	0	0	0	0	0	0	0	0	0	0	0	0	0.006098	0	0	0	0	0	0	0	0	0	0	0	0	0	0	0	0	0	0	0	0	0	0	0	0	0	0	0	0	0	0	0	0	0	0	0	0
chr2	106112668	G	A	rs372429040	UXS1	26.7	0.858	0.0001024						0	0	0	0.000186	0	0	0		0	0	0	0	0	0	0	0	0	0	0	0	0	0	0	0	0	0	0	0	0	0	0	0	0	0	0	0	0	0	0	0	0	0	0	0	0	0	0	0	0	0	0	0	0	0	0	0	0.003165	0	0	0	0	0.003185	0	0	0	0	0	0	0	0	0	0	0	0	0	0	0	0	0	0	0	0	0	0	0	0	0	0	0	0	0
chr2	106145298	C	T	rs765724929	UXS1	26.6	0.84	0.0001024						0	0	0	0	0	0	0.000554		0	0	0	0	0	0	0	0	0.006098	0	0	0	0	0	0	0	0	0	0	0	0	0	0	0	0	0	0	0	0	0	0	0	0	0	0	0	0	0	0	0	0	0	0	0	0	0	0	0	0	0	0	0	0	0	0	0	0	0	0	0	0	0	0	0	0	0	0	0	0	0	0	0	0	0	0	0	0	0	0	0	0	0	0
chr2	107988225	T	G		SLC5A7	33	0.939	0.0001536	Y					0	0	0	0	0	0	0.000832		0	0	0	0	0	0	0	0	0	0	0	0	0	0	0	0	0	0	0	0	0	0	0	0	0	0	0	0.009036	0	0	0	0	0	0	0	0	0	0	0	0	0	0	0	0	0	0	0	0	0	0	0	0	0	0	0	0	0	0	0	0	0	0	0	0	0	0	0	0	0	0	0	0	0	0	0	0	0	0	0	0	0	0	0
chr2	108002036	T	C	rs575736868	SLC5A7	28.2	0.885	0.0001536						0.000839	0	0	9.28e-05	0	0.001096	0		0	0	0.005435	0	0	0	0	0	0	0	0	0	0	0	0	0	0	0	0	0	0	0	0	0	0	0	0	0	0	0	0	0	0	0	0	0	0	0	0	0	0	0	0	0	0	0	0	0	0	0	0	0	0	0	0	0	0	0	0	0	0	0	0	0	0	0	0	0	0	0	0	0.00365	0	0	0	0	0	0	0	0	0.01316	0	0
chr2	108294256	A	C	rs72549391	SULT1C2	26.5	0.781	0.0008702						0	0.001418	0	0.001392	0	0	0		0	0	0	0	0	0	0	0	0	0	0	0	0	0	0	0	0	0	0	0	0	0	0	0	0	0	0	0	0	0	0	0	0	0	0	0	0.005952	0	0	0	0	0	0	0	0	0.003067	0	0.00625	0	0.003125	0.003401	0	0	0	0	0.003049	0.002577	0	0.005291	0	0	0	0	0	0	0	0	0.002793	0.006173	0	0	0	0.006329	0	0	0.005051	0	0	0	0	0	0	0
chr2	108896987	C	T	COSV51506708	EDAR	27.6	0.765	0.0002559	Y					0	0	0.004726	0	0	0	0		0	0	0	0	0	0	0	0	0	0	0	0	0	0	0	0	0	0	0.03049	0	0	0	0	0	0	0	0	0	0	0	0	0	0	0	0	0	0	0	0	0	0	0	0	0	0	0	0	0	0	0	0	0	0	0	0	0	0	0	0	0	0	0	0	0	0	0	0	0	0	0	0	0	0	0	0	0	0	0	0	0	0	0	0
chr2	108897110	C	T	rs747806672	EDAR	26.9	0.792	0.0002559		Pathogenic	criteria provided, multiple submitters, no conflicts	not provided|Autosomal recessive hypohidrotic ectodermal dysplasia syndrome;Ectodermal dysplasia 10A, hypohidrotic/hair/nail type, autosomal dominant		0	0	0	0.000278	0.003165	0	0.000277		0	0	0	0	0	0	0	0	0	0	0.004032	0	0	0	0	0	0	0	0	0	0	0	0	0	0	0	0	0	0	0	0	0	0.003546	0	0	0	0	0	0	0	0	0	0	0	0	0	0	0	0	0	0	0	0	0	0	0	0	0.006494	0	0	0	0	0	0	0	0	0	0	0	0	0	0	0	0	0	0	0	0	0	0.003165	0	0	0
chr2	108897116	T	G	rs146567337	EDAR	28	0.744	0.0031224						0.02601	0.007801	0.00189	0.000464	0.003165	0.009868	0	AA_T	0.01111	0	0.01087	0.0241	0.04	0.08219	0.02308	0	0	0	0	0	0	0	0	0	0	0.007353	0.006098	0	0	0	0	0	0	0	0	0	0	0	0.008772	0	0	0	0.03636	0	0.002976	0	0	0	0	0	0.01333	0	0	0	0	0	0	0	0	0	0	0	0	0	0	0	0	0	0	0	0	0	0	0.03333	0	0	0.006173	0	0	0	0	0	0	0	0.007937	0.009709	0.0188	0.003165	0	0	0
chr2	108929342	C	T	rs777022647	EDAR	25.7	0.92	0.0002048						0	0	0	0.000371	0	0	0		0	0	0	0	0	0	0	0	0	0	0	0	0	0	0	0	0	0	0	0	0	0	0	0	0	0	0	0	0	0	0	0	0	0	0	0	0	0	0	0	0	0	0	0	0	0	0	0	0	0	0	0	0	0	0	0	0	0	0	0	0	0	0	0	0	0	0	0	0	0	0	0	0	0.0177	0	0	0	0	0	0	0	0	0
chr2	110150237	G	A	rs778528184	NPHP1	31	0.654	0.0001536						0	0	0	0.000278	0	0	0		0	0	0	0	0	0	0	0	0	0	0	0	0	0	0	0	0	0	0	0	0	0	0	0	0	0	0	0	0	0	0	0	0	0	0	0	0	0	0	0	0	0	0	0	0	0	0	0	0	0	0	0	0	0	0	0	0	0.003247	0	0	0	0	0	0	0	0	0	0	0.006173	0	0	0	0	0	0	0	0	0	0	0	0	0	0
chr2	110168477	C	T	rs373951297	NPHP1	24.6	0.829	0.0006143						0.000839	0	0	0.001021	0	0	0		0	0	0	0.003012	0	0	0	0	0	0	0	0	0	0	0	0	0	0	0	0	0	0	0	0	0	0	0	0	0	0	0	0	0	0.002874	0	0	0	0	0.003311	0.003106	0	0	0	0.0119	0	0	0	0	0	0.003125	0	0.003106	0	0	0	0	0	0.003247	0.002646	0	0	0	0	0	0	0	0	0.002793	0	0	0	0	0	0	0	0	0	0	0	0	0	0	0
chr2	108010647	A	C	rs199693962	SLC5A7	26.1	0.718	0.0001024						0	0	0	0	0.003165	0.001096	0		0	0	0	0	0	0	0	0	0	0	0	0	0	0	0	0	0	0	0	0	0	0	0	0	0	0	0	0	0	0	0	0	0	0	0	0	0	0	0	0	0	0	0	0	0	0	0	0	0	0	0	0	0	0	0	0	0	0	0	0	0	0	0	0	0	0	0	0	0	0	0	0	0	0	0	0	0.003968	0	0	0.003165	0	0	0
chr2	108383105	G	C	rs748668211	SULT1C4	25.6	0.934	0.0001024						0.000839	0	0	9.28e-05	0	0	0		0.005556	0	0	0	0	0	0	0	0	0	0	0	0	0	0	0	0	0	0	0	0	0	0	0	0	0	0	0	0	0	0	0	0	0	0	0	0	0	0	0	0	0	0	0	0	0	0.003049	0	0	0	0	0	0	0	0	0	0	0	0	0	0	0	0	0	0	0	0	0	0	0	0	0	0	0	0	0	0	0	0	0	0	0	0
chr2	110123942	C	T	rs768137941	NPHP1	25.9	0.673	0.0001024						0	0	0	0.000186	0	0	0		0	0	0	0	0	0	0	0	0	0	0	0	0	0	0	0	0	0	0	0	0	0	0	0	0	0	0	0	0	0	0	0	0	0	0	0	0	0	0	0	0	0	0	0	0	0	0.003049	0	0	0	0	0	0	0	0	0	0	0	0	0	0	0	0	0	0	0	0	0	0	0	0	0	0	0.004425	0	0	0	0	0	0	0	0	0
chr2	110784772	T	A	rs1409834412	ACOXL	22.3	0.676	0.0002048						0	0	0	0.000371	0	0	0		0	0	0	0	0	0	0	0	0	0	0	0	0	0	0	0	0	0	0	0	0	0	0	0	0	0	0	0	0	0	0	0	0	0	0	0	0	0	0	0	0	0	0	0	0.003067	0	0	0	0	0	0	0	0	0	0	0	0.002577	0	0	0	0	0	0	0	0	0	0	0	0	0.0137	0	0	0	0	0	0	0	0	0	0	0	0	0
chr2	110798641	C	T	rs551873770	ACOXL	22.8	0.772	0.0001536						0	0	0	0.000278	0	0	0		0	0	0	0	0	0	0	0	0	0	0	0	0	0	0	0	0	0	0	0	0	0	0	0	0	0	0	0	0	0	0	0	0	0	0	0	0	0	0	0	0	0	0	0	0	0	0	0	0	0	0	0	0	0	0	0	0.002577	0	0	0	0	0	0	0	0	0	0	0.005587	0	0	0	0	0	0	0	0	0	0	0	0	0	0	0
chr2	110798724	G	T	rs542201176	ACOXL	36	0.876	0.0007678						0	0	0.000945	0.000835	0	0.001096	0.001109		0	0	0	0	0	0	0	0	0	0	0	0.005814	0.00303	0	0	0	0.004464	0.007353	0	0	0	0	0	0	0	0	0	0.003012	0	0	0	0	0	0.005747	0	0	0	0	0	0	0	0	0	0	0	0	0.006098	0	0	0.003125	0.003401	0.003106	0	0	0	0	0	0	0	0	0	0.003125	0.003086	0	0	0	0	0	0	0	0	0	0	0	0	0	0	0.004854	0	0	0	0	0
chr2	110908791	G	A	rs116012262	ACOXL	23.5	0.789	0.0003071						0	0.000709	0	0	0	0.005482	0		0	0	0	0	0	0	0	0	0	0	0	0	0	0	0	0	0	0	0	0	0	0	0	0	0	0	0	0	0	0	0	0	0	0	0	0	0	0	0	0	0	0	0	0	0	0	0	0	0	0	0	0	0	0	0	0	0	0	0	0	0	0	0	0	0	0	0	0	0	0	0	0	0.003165	0	0	0	0.01984	0	0	0	0	0	0
chr2	111878844	T	C	rs781349469	ANAPC1	25.1	0.664	0.0019451						0.006711	0.000709	0.003781	0.001485	0	0.005482	0.001109		0	0	0.0163	0.003012	0	0	0.03077	0	0.006098	0	0	0	0	0	0	0	0	0	0.006098	0	0	0.02027	0	0	0	0	0	0.006024	0	0	0.004386	0	0	0	0	0	0.002976	0.008197	0	0	0	0	0	0	0.01534	0	0	0	0.003165	0	0	0	0.003247	0	0	0.003049	0.002577	0	0.002646	0	0	0	0.003086	0	0	0	0	0	0	0	0	0	0.003165	0	0	0	0.01984	0	0	0	0	0	0
chr2	111997392	G	A	rs1046528455	MERTK	25.2	0.662	0.0001536						0	0	0.00189	0	0	0	0		0	0	0	0	0	0	0	0	0	0	0	0	0	0	0	0	0	0	0	0.01266	0	0	0	0	0	0	0	0	0	0	0	0	0	0	0	0	0	0	0	0	0	0	0	0	0	0	0	0	0	0	0	0	0	0	0	0	0	0	0	0	0	0	0	0	0	0	0	0	0	0	0	0	0	0	0	0	0	0	0	0	0	0	0
chr2	112021477	T	G	rs541892026	MERTK	31	0.86	0.0002559						0	0	0	0.000464	0	0	0		0	0	0	0	0	0	0	0	0	0	0	0	0	0	0	0	0	0	0	0	0	0	0	0	0	0	0	0	0	0	0	0	0	0	0	0	0	0	0	0	0	0	0	0	0	0	0.0122	0	0	0	0	0	0	0.003185	0	0	0	0	0	0	0	0	0	0	0	0	0	0	0	0	0	0	0	0	0	0	0	0	0	0	0	0	0
chr2	112021505	G	A	rs370526555	MERTK	31	0.677	0.0005119						0.005872	0	0	9.28e-05	0	0.002193	0		0	0	0	0	0	0.04795	0	0	0	0	0	0	0	0	0	0	0	0	0	0	0	0	0	0	0	0	0	0	0	0	0	0	0	0	0	0	0	0.002732	0	0	0	0	0	0	0	0	0	0	0	0	0	0	0	0	0	0	0	0	0	0	0	0	0	0	0	0	0	0	0	0	0	0	0	0	0	0	0.007937	0	0	0	0	0	0
chr2	112086053	C	T	rs143054830	TMEM87B	24.1	0.711	0.0003583						0	0	0	0.000557	0	0	0		0	0	0	0	0	0	0	0	0	0	0	0	0	0	0	0	0	0	0	0	0	0	0	0	0	0	0	0	0	0	0	0	0	0.002874	0	0	0	0	0	0	0	0	0	0	0	0	0.009146	0	0	0	0	0	0	0	0	0	0	0	0	0	0	0	0	0	0	0	0	0	0	0	0.003497	0	0	0.004425	0	0	0	0	0	0	0	0	0
chr2	112182874	C	T	rs763280507	FBLN7	28.8	0.793	0.0003071						0	0	0.00189	0.000371	0	0	0		0	0	0	0	0	0	0	0	0	0	0	0	0	0	0	0	0	0	0.0122	0	0	0	0	0	0	0	0	0	0	0	0	0	0	0	0	0	0	0	0	0	0	0	0	0	0	0	0	0	0	0.003125	0	0.003106	0	0	0	0	0	0	0	0	0	0	0	0	0	0	0	0	0	0	0.003497	0.00365	0	0	0	0	0	0	0	0	0	0	0
chr2	112551778	C	T	rs773943904	POLR1B	25.3	0.818	0.0002048						0	0	0	0	0	0	0.001109		0	0	0	0	0	0	0	0	0	0	0	0	0	0	0	0	0	0	0	0	0	0	0	0	0	0	0.01235	0	0	0	0	0	0	0	0	0	0	0	0	0	0	0	0	0	0	0	0	0	0	0	0	0	0	0	0	0	0	0	0	0	0	0	0	0	0	0	0	0	0	0	0	0	0	0	0	0	0	0	0	0	0	0	0
chr2	112564489	G	A	rs148143581	POLR1B	28.7	0.837	0.0003071						0	0	0	0.000557	0	0	0		0	0	0	0	0	0	0	0	0	0	0	0	0	0	0	0	0	0	0	0	0	0	0	0	0	0	0	0	0	0	0	0	0	0	0	0	0	0	0	0	0	0	0	0	0	0	0	0	0	0	0	0	0	0	0	0	0	0	0	0	0	0	0.01852	0	0	0	0	0	0	0	0	0	0	0	0	0	0	0	0	0	0	0	0
chr2	112652747	G	A	rs535912709	SLC20A1	28.5	0.733	0.0010238						0.000839	0	0	0.001578	0	0	0.000554		0.005556	0	0	0	0	0	0	0	0	0	0.004032	0	0	0	0.003472	0	0	0	0	0	0	0	0	0	0	0	0	0	0	0	0.008772	0	0	0.002874	0	0	0.005952	0	0	0	0	0	0	0	0.003067	0	0	0	0	0	0	0	0	0	0	0.003049	0.002577	0	0.007937	0	0	0	0	0.01071	0	0	0	0.002793	0	0	0.003497	0	0	0	0	0.005051	0	0	0	0	0	0	0
chr2	113198847	G	C		PSD4	33	0.86	0.0001536	Y					0	0	0	0.000278	0	0	0		0	0	0	0	0	0	0	0	0	0	0	0	0	0	0	0	0	0	0	0	0	0	0	0	0	0	0	0	0	0	0	0	0	0	0	0	0	0	0	0	0	0	0	0	0	0	0	0	0	0	0	0	0	0	0	0	0	0	0	0	0.02542	0	0	0	0	0	0	0	0	0	0	0	0	0	0	0	0	0	0	0	0	0	0
chr2	113241603	C	T	rs752362948	PAX8	24.5	0.758	0.0003583						0	0	0	0.00065	0	0	0		0	0	0	0	0	0	0	0	0	0	0	0	0	0	0	0	0	0	0	0	0	0	0	0	0	0	0	0	0	0	0	0	0	0	0	0.02244	0	0	0	0	0	0	0	0	0	0	0	0	0	0	0	0	0	0	0	0	0	0	0	0	0	0	0	0	0	0	0	0	0	0	0	0	0	0	0	0	0	0	0	0	0	0	0
chr2	113242702	C	T	rs547639781	PAX8	24.8	0.792	0.0004095						0	0	0.000945	0.000371	0	0	0.000832		0	0	0	0	0	0	0	0	0	0	0	0	0	0	0.006944	0	0	0	0	0	0	0	0	0	0	0.003086	0	0	0	0.006757	0	0	0	0	0	0	0	0.002732	0	0	0	0	0	0	0.006135	0	0	0	0	0	0	0	0	0	0	0	0	0	0	0	0	0	0	0	0	0	0	0	0	0	0	0	0	0.004425	0	0	0	0	0	0	0	0	0
chr2	113635078	G	A	rs145167719	RABL2A	24.6	0.686	0.0018939						0.000839	0.002128	0.002836	0.002134	0.003165	0	0.001386		0	0	0	0.003012	0	0	0	0	0	0.003378	0.004032	0	0.00303	0	0	0	0	0.02206	0	0	0	0	0	0	0.008475	0	0	0.003012	0	0	0	0	0.003546	0.002874	0	0	0	0.008197	0.003311	0.003106	0.01316	0	0	0	0	0	0	0	0	0.003125	0.0102	0.009317	0	0	0.002994	0	0.005155	0	0.002646	0	0	0.003125	0	0	0	0	0.007463	0.005587	0	0	0.003497	0	0	0.004425	0	0	0	0	0	0.003165	0	0	0.01
chr2	113635113	G	A	rs145909437	RABL2A	26.1	0.854	0.0092649						0.002517	0.005674	0.00189	0.009558	0.003165	0	0.01552	DR_NT	0	0	0.005435	0.006024	0	0	0	0.008929	0.009146	0.02027	0.01613	0.005814	0.01818	0.01587	0.03472	0.01471	0.01786	0	0.006098	0	0	0	0	0.01553	0.0339	0.01235	0.009259	0.009036	0	0	0	0	0.003546	0.005747	0.009091	0	0.008929	0.01913	0.02318	0.003106	0	0.007463	0.006667	0.003968	0.0184	0.009202	0.003049	0.0125	0.006329	0.009375	0.01361	0.003106	0.003247	0	0.005988	0.009146	0.007732	0.01948	0.007937	0	0.008475	0.01875	0.03086	0.01429	0.01429	0	0.01493	0.005587	0.01543	0	0.006993	0	0.009494	0.01327	0	0.0202	0	0	0	0.003165	0	0	0.06
chr2	110674116	G	C	rs777468876	BUB1	23.4	0.765	0.0001024						0	0	0	0.000186	0	0	0		0	0	0	0	0	0	0	0	0	0	0	0	0	0	0	0	0	0	0	0	0	0	0	0	0	0	0	0	0	0	0	0	0	0	0	0	0	0	0	0	0	0	0	0	0	0	0	0	0	0	0	0	0	0	0.005988	0	0	0	0	0	0	0	0	0	0	0	0	0	0	0	0	0	0	0	0	0	0	0	0	0	0	0	0
chr2	112502947	A	G	rs781167097	TTL	29.1	0.75	0.0001024						0	0	0	0.000186	0	0	0		0	0	0	0	0	0	0	0	0	0	0	0	0	0	0	0	0	0	0	0	0	0	0	0	0	0	0	0	0	0	0	0	0	0	0	0	0	0	0	0	0	0	0	0	0	0	0	0	0	0	0	0	0.006494	0	0	0	0	0	0	0	0	0	0	0	0	0	0	0	0	0	0	0	0	0	0	0	0	0	0	0	0	0	0
chr2	112575014	C	T	rs779193375	POLR1B	24.6	0.787	0.0001024						0	0	0	9.28e-05	0	0	0.000277		0	0	0	0	0	0	0	0	0	0	0	0.005814	0	0	0	0	0	0	0	0	0	0	0	0	0	0	0	0	0	0	0	0	0	0	0	0	0.002976	0	0	0	0	0	0	0	0	0	0	0	0	0	0	0	0	0	0	0	0	0	0	0	0	0	0	0	0	0	0	0	0	0	0	0	0	0	0	0	0	0	0	0	0	0	0
chr2	112575242	A	G	rs373629370	POLR1B	28.3	0.689	0.0001024						0	0	0	0.000186	0	0	0		0	0	0	0	0	0	0	0	0	0	0	0	0	0	0	0	0	0	0	0	0	0	0	0	0	0	0	0	0	0	0	0	0.007092	0	0	0	0	0	0	0	0	0	0	0	0	0	0	0	0	0	0	0	0	0	0	0	0	0	0	0	0	0	0	0	0	0	0	0	0	0	0	0	0	0	0	0	0	0	0	0	0	0	0
chr2	113198754	T	A		PSD4	32	0.929	0.0001024	Y					0	0	0.00189	0	0	0	0		0	0	0	0	0	0	0	0	0	0	0	0	0	0	0	0	0	0	0	0	0	0.01351	0	0	0	0	0	0	0	0	0	0	0	0	0	0	0	0	0	0	0	0	0	0	0	0	0	0	0	0	0	0	0	0	0	0	0	0	0	0	0	0	0	0	0	0	0	0	0	0	0	0	0	0	0	0	0	0	0	0	0	0	0
chr2	113242695	G	A	rs727504066	PAX8	24.1	0.7	0.0001024						0	0	0	9.28e-05	0	0	0.000277		0	0	0	0	0	0	0	0	0	0	0	0	0	0	0	0	0	0	0	0	0	0	0	0	0	0	0	0.003012	0	0	0	0	0	0.002874	0	0	0	0	0	0	0	0	0	0	0	0	0	0	0	0	0	0	0	0	0	0	0	0	0	0	0	0	0	0	0	0	0	0	0	0	0	0	0	0	0	0	0	0	0	0	0	0	0
chr2	113244601	C	T	rs769138605	PAX8	23.8	0.732	0.0001024						0	0	0.00189	0	0	0	0		0	0	0	0	0	0	0	0	0	0	0	0	0	0	0	0	0	0	0.0122	0	0	0	0	0	0	0	0	0	0	0	0	0	0	0	0	0	0	0	0	0	0	0	0	0	0	0	0	0	0	0	0	0	0	0	0	0	0	0	0	0	0	0	0	0	0	0	0	0	0	0	0	0	0	0	0	0	0	0	0	0	0	0	0
chr2	113723138	G	A	rs1687515367	SLC35F5	28.7	0.741	0.0001024						0	0	0	0	0	0	0.000554		0	0	0	0	0	0	0	0	0	0	0	0	0	0	0	0	0	0	0	0	0	0	0	0	0	0	0.006173	0	0	0	0	0	0	0	0	0	0	0	0	0	0	0	0	0	0	0	0	0	0	0	0	0	0	0	0	0	0	0	0	0	0	0	0	0	0	0	0	0	0	0	0	0	0	0	0	0	0	0	0	0	0	0	0
chr2	113931368	A	G	rs34090058	ACTR3	26.1	0.784	0.0006654						0.000839	0	0	0.000742	0.006329	0.001096	0		0	0	0	0	0	0.006849	0	0	0	0	0	0	0	0	0	0	0	0	0	0	0	0	0	0	0	0	0	0	0	0	0	0	0	0	0	0	0	0.002732	0	0	0	0	0	0	0	0	0	0	0	0	0.003401	0.003106	0	0	0	0.003049	0	0	0	0	0	0	0	0	0	0	0	0	0	0	0	0	0	0	0.03226	0	0	0	0	0.006329	0	0.008929	0.01
chr2	115689911	G	A	rs200502140	DPP10	28.4	0.785	0.0004095						0	0	0	9.28e-05	0.009494	0.004386	0		0	0	0	0	0	0	0	0	0	0	0	0	0	0	0	0	0	0	0	0	0	0	0	0	0	0	0	0	0	0	0	0	0	0	0	0	0	0	0	0	0	0	0	0	0	0	0	0	0	0	0	0	0	0	0.002994	0	0	0	0	0	0	0	0	0	0	0	0	0	0	0	0	0	0	0	0	0	0	0.009709	0.007519	0.009494	0	0	0
chr2	115727934	A	C		DPP10	32	0.78	0.0001024	Y					0	0	0	0	0	0	0.000554		0	0	0	0	0	0	0	0	0	0.006757	0	0	0	0	0	0	0	0	0	0	0	0	0	0	0	0	0	0	0	0	0	0	0	0	0	0	0	0	0	0	0	0	0	0	0	0	0	0	0	0	0	0	0	0	0	0	0	0	0	0	0	0	0	0	0	0	0	0	0	0	0	0	0	0	0	0	0	0	0	0	0	0	0
chr2	118982210	G	T	rs147907250	MARCO	24.4	0.796	0.0004095						0	0	0.005671	9.28e-05	0	0	0.000277		0	0	0	0	0	0	0	0	0.003049	0	0	0	0	0	0	0	0	0	0	0	0	0	0	0	0	0	0	0	0.06818	0	0	0	0	0	0	0	0	0	0	0	0	0	0	0	0	0.003067	0	0	0	0	0	0	0	0	0	0	0	0	0	0	0	0	0	0	0	0	0	0	0	0	0	0	0	0	0	0	0	0	0	0	0	0	0
chr2	119156911	T	G	rs527688201	C1QL2	31	0.702	0.0003071						0	0	0	9.28e-05	0	0	0.001386		0	0	0	0	0	0	0	0	0	0	0	0.005814	0.006061	0	0	0	0	0	0	0	0	0	0	0	0	0.003086	0	0.003012	0	0	0	0	0	0	0	0	0	0	0	0	0	0	0	0	0.003067	0	0	0	0	0	0	0	0	0	0	0	0	0	0	0	0	0	0	0	0	0	0	0	0	0	0	0	0	0	0	0	0	0	0	0	0	0	0
chr2	119247992	T	C		STEAP3	26.7	0.921	0.0001536						0	0	0	0	0	0	0.000832		0	0	0	0	0	0	0	0	0.009146	0	0	0	0	0	0	0	0	0	0	0	0	0	0	0	0	0	0	0	0	0	0	0	0	0	0	0	0	0	0	0	0	0	0	0	0	0	0	0	0	0	0	0	0	0	0	0	0	0	0	0	0	0	0	0	0	0	0	0	0	0	0	0	0	0	0	0	0	0	0	0	0	0	0
chr2	119248055	G	A	rs138941861	STEAP3	29.6	0.829	0.0022011						0.000839	0	0	0.000835	0.0443	0.01974	0		0	0	0	0	0	0.006849	0	0	0	0	0	0	0	0	0	0	0	0	0	0	0	0	0	0	0	0	0	0	0	0	0.004386	0	0	0	0	0	0.005952	0	0.003311	0	0	0	0	0	0	0	0	0	0	0.003125	0	0	0	0	0.002994	0	0	0	0.002646	0	0	0	0	0	0	0	0	0	0.003086	0	0.003497	0	0	0	0	0	0.0119	0.01456	0.03008	0.0443	0	0.03571	0
chr2	119248157	C	T	rs199594647	STEAP3	24.5	0.791	0.0002048						0	0	0.000945	9.28e-05	0.006329	0	0		0	0	0	0	0	0	0	0	0	0	0	0	0	0	0	0	0	0	0.006098	0	0	0	0	0	0	0	0	0	0	0	0	0	0	0	0	0	0	0	0	0	0	0	0	0	0	0	0	0	0	0	0	0	0	0	0	0	0	0	0	0	0	0	0	0	0	0	0	0	0	0.006849	0	0	0	0	0	0	0	0	0	0.006329	0	0	0
chr2	119248175	G	A	rs199836424	STEAP3	25.5	0.86	0.0017916						0.000839	0.001418	0	0.001485	0	0.003289	0.003603		0	0	0.005435	0	0	0	0	0	0.006098	0	0	0	0	0	0.02083	0	0.004464	0	0	0	0	0	0	0.006211	0.008475	0.003086	0	0	0	0	0	0	0	0	0	0	0	0.005464	0	0	0	0	0	0	0.003067	0	0.003049	0	0.003165	0	0.003401	0	0.003247	0.003185	0	0	0	0	0.002646	0	0.008475	0	0	0	0	0.01333	0	0	0	0	0	0	0	0.02655	0	0	0.007937	0	0	0	0.01316	0	0
chr2	119263114	T	C	rs549220081	STEAP3	32	0.693	0.0001536						0	0	0	0.000278	0	0	0		0	0	0	0	0	0	0	0	0	0	0	0	0	0	0	0	0	0	0	0	0	0	0	0	0	0	0	0	0	0	0	0	0	0	0	0	0	0	0	0	0	0	0	0	0	0	0	0	0	0	0.003401	0	0	0	0	0.003049	0	0.003247	0	0	0	0	0	0	0	0	0	0	0	0	0	0	0	0	0	0	0	0	0	0	0	0	0
chr2	119473536	T	G	rs775238828	SCTR	27.8	0.73	0.0002048						0	0	0	0.000371	0	0	0		0	0	0	0	0	0	0	0	0	0	0	0	0	0	0	0	0	0	0	0	0	0	0	0	0	0	0	0	0	0	0	0	0	0	0	0	0	0	0	0	0	0	0	0	0.003067	0	0	0	0	0	0	0	0	0	0	0.003049	0	0.003247	0	0	0	0	0	0	0.007143	0	0	0	0	0	0	0	0	0	0	0	0	0	0	0	0	0	0
chr2	119681679	G	A	rs772808639	TMEM177	25.1	0.706	0.0003583						0	0	0.006616	0	0	0	0		0	0	0	0	0	0	0	0	0	0	0	0	0	0	0	0	0	0	0	0.0443	0	0	0	0	0	0	0	0	0	0	0	0	0	0	0	0	0	0	0	0	0	0	0	0	0	0	0	0	0	0	0	0	0	0	0	0	0	0	0	0	0	0	0	0	0	0	0	0	0	0	0	0	0	0	0	0	0	0	0	0	0	0	0
chr2	119915198	T	G	rs550473525	PTPN4	27.3	0.847	0.0027641						0.003356	0.000709	0.000945	0.003619	0	0	0.002217		0	0	0	0	0.02	0	0.01538	0.008929	0	0	0.008065	0	0.006061	0	0	0	0	0.007353	0	0	0	0	0	0	0	0.003086	0.006173	0	0	0	0.004386	0.009434	0.01064	0	0	0	0	0	0	0	0	0	0	0	0.006135	0	0	0.0125	0.003165	0.00625	0	0	0.003247	0	0.002994	0	0.002577	0.003247	0.005291	0	0	0	0.03704	0	0.007143	0	0	0	0	0.02055	0.003497	0.007299	0	0.004425	0	0	0	0	0	0	0	0	0
chr2	119920103	T	C	rs537200066	PTPN4	23.4	0.785	0.0004095						0	0	0	0.000557	0	0	0.000554		0	0	0	0	0	0	0	0	0	0	0	0	0	0.007937	0	0	0	0	0	0	0	0	0.01562	0	0	0	0	0	0	0	0	0	0	0	0	0	0	0	0.01656	0	0	0	0	0	0	0	0	0	0	0	0	0	0	0	0	0	0	0	0	0	0	0	0	0	0	0	0	0	0	0	0.003497	0	0	0	0	0	0	0	0	0	0	0	0
chr2	120167493	C	T	rs538183746	EPB41L5	29.8	0.654	0.0005119						0.004195	0	0	0.000464	0	0	0		0.02778	0	0	0	0	0	0	0	0	0	0	0	0	0	0	0	0	0	0	0	0	0	0	0	0	0	0	0	0	0	0	0	0	0	0	0	0	0	0	0	0	0	0	0	0	0	0	0	0	0	0	0	0	0	0	0	0	0	0	0	0	0	0	0	0	0	0	0	0	0.0274	0	0	0	0.004425	0	0	0	0	0	0	0	0	0
chr2	120167506	C	T	rs778059154	EPB41L5	32	0.656	0.0002048						0	0	0	0	0.01266	0	0	TB_NT	0	0	0	0	0	0	0	0	0	0	0	0	0	0	0	0	0	0	0	0	0	0	0	0	0	0	0	0	0	0	0	0	0	0	0	0	0	0	0	0	0	0	0	0	0	0	0	0	0	0	0	0	0	0	0	0	0	0	0	0	0	0	0	0	0	0	0	0	0	0	0	0	0	0	0	0	0	0	0	0.01266	0	0	0
chr2	118006807	C	T		CCDC93	27	0.815	0.0001024	Y					0	0	0	0.000186	0	0	0		0	0	0	0	0	0	0	0	0	0	0	0	0	0	0	0	0	0	0	0	0	0	0	0	0	0	0	0	0	0	0	0	0	0	0	0	0	0	0	0	0	0	0	0	0	0	0	0	0	0.00625	0	0	0	0	0	0	0	0	0	0	0	0	0	0	0	0	0	0	0	0	0	0	0	0	0	0	0	0	0	0	0	0	0
chr2	118981489	G	A	rs772651380	MARCO	24.6	0.695	0.0001024						0	0	0	0.000186	0	0	0		0	0	0	0	0	0	0	0	0	0	0	0	0	0	0	0	0	0	0	0	0	0	0	0	0	0	0	0	0	0	0	0	0	0	0	0	0	0	0	0	0	0	0	0	0	0	0	0	0	0	0	0	0	0	0	0	0	0	0	0	0	0	0	0	0	0	0	0	0.006173	0	0	0	0	0	0	0	0	0	0	0	0	0	0
chr2	119247970	G	A	rs372628049	STEAP3	26.2	0.682	0.0001024						0	0	0	0.000186	0	0	0		0	0	0	0	0	0	0	0	0	0	0	0	0	0	0	0	0	0	0	0	0	0	0	0	0	0	0	0	0	0	0	0	0	0	0	0	0	0	0	0	0	0	0	0	0	0	0	0	0	0	0	0.006211	0	0	0	0	0	0	0	0	0	0	0	0	0	0	0	0	0	0	0	0	0	0	0	0	0	0	0	0	0	0	0
chr2	119248042	A	G	rs1457966853	STEAP3	26.7	0.89	0.0001024						0	0	0	0	0	0.002193	0		0	0	0	0	0	0	0	0	0	0	0	0	0	0	0	0	0	0	0	0	0	0	0	0	0	0	0	0	0	0	0	0	0	0	0	0	0	0	0	0	0	0	0	0	0	0	0	0	0	0	0	0	0	0	0	0	0	0	0	0	0	0	0	0	0	0	0	0	0	0	0	0	0	0	0	0	0	0	0	0	0	0.01786	0
chr2	119248123	G	A	rs141920354	STEAP3	25.7	0.838	0.0001024						0	0	0	0.000186	0	0	0		0	0	0	0	0	0	0	0	0	0	0	0	0	0	0	0	0	0	0	0	0	0	0	0	0	0	0	0	0	0	0	0	0	0	0	0	0	0	0	0	0	0	0	0	0	0	0.003049	0	0	0.003125	0	0	0	0	0	0	0	0	0	0	0	0	0	0	0	0	0	0	0	0	0	0	0	0	0	0	0	0	0	0	0	0	0
chr2	119254729	C	T	rs370856649	STEAP3	24.1	0.716	0.0001024						0	0	0	9.28e-05	0.003165	0	0		0	0	0	0	0	0	0	0	0	0	0	0	0	0	0	0	0	0	0	0	0	0	0	0	0	0	0	0	0	0	0	0	0	0	0	0	0	0	0	0	0	0	0	0	0	0	0	0	0.003165	0	0	0	0	0	0	0	0	0	0	0	0	0	0	0	0	0	0	0	0	0	0	0	0	0	0	0	0	0	0	0.003165	0	0	0
chr2	119263057	T	G		STEAP3	25.1	0.777	0.0001024						0	0	0	0	0.006329	0	0		0	0	0	0	0	0	0	0	0	0	0	0	0	0	0	0	0	0	0	0	0	0	0	0	0	0	0	0	0	0	0	0	0	0	0	0	0	0	0	0	0	0	0	0	0	0	0	0	0	0	0	0	0	0	0	0	0	0	0	0	0	0	0	0	0	0	0	0	0	0	0	0	0	0	0	0	0	0	0	0.006329	0	0	0
chr2	119465844	A	T	rs766007188	SCTR	28.2	0.696	0.0001024						0	0	0	0.000186	0	0	0		0	0	0	0	0	0	0	0	0	0	0	0	0	0	0	0	0	0	0	0	0	0	0	0	0	0	0	0	0	0	0	0	0	0.002874	0	0	0	0	0	0	0	0	0	0	0	0	0	0.003125	0	0	0	0	0	0	0	0	0	0	0	0	0	0	0	0	0	0	0	0	0	0	0	0	0	0	0	0	0	0	0	0	0	0	0
chr2	119478843	G	A	rs1183160041	SCTR	24.5	0.759	0.0001024						0	0	0	9.28e-05	0	0	0.000277		0	0	0	0	0	0	0	0	0	0	0	0.005814	0	0	0	0	0	0	0	0	0	0	0	0	0	0	0	0	0	0	0	0	0	0	0	0	0	0	0	0.003106	0	0	0	0	0	0	0	0	0	0	0	0	0	0	0	0	0	0	0	0	0	0	0	0	0	0	0	0	0	0	0	0	0	0	0	0	0	0	0	0	0	0	0
chr2	119681589	G	A		TMEM177	28.9	0.772	0.0001024	Y					0.001678	0	0	0	0	0	0		0	0	0	0.006024	0	0	0	0	0	0	0	0	0	0	0	0	0	0	0	0	0	0	0	0	0	0	0	0	0	0	0	0	0	0	0	0	0	0	0	0	0	0	0	0	0	0	0	0	0	0	0	0	0	0	0	0	0	0	0	0	0	0	0	0	0	0	0	0	0	0	0	0	0	0	0	0	0	0	0	0	0	0	0
chr2	119932446	C	T	rs1476965501	PTPN4	25.5	0.8	0.0001024						0	0	0	9.28e-05	0	0	0.000277		0	0	0	0	0	0	0	0	0	0	0	0	0	0	0	0	0	0	0	0	0	0	0	0	0	0	0	0.003012	0	0	0	0	0	0	0	0	0	0	0	0	0	0	0	0	0	0	0	0	0	0.003125	0	0	0	0	0	0	0	0	0	0	0	0	0	0	0	0	0	0	0	0	0	0	0	0	0	0	0	0	0	0	0	0	0
chr2	120042006	A	G	rs774707663	EPB41L5	31	0.828	0.0001024						0	0.001418	0	0	0	0	0		0	0	0	0	0	0	0	0	0	0	0	0	0	0	0	0	0	0	0	0	0	0	0	0	0	0	0	0	0	0	0	0	0	0	0	0	0	0	0	0	0	0	0.01333	0	0	0	0	0	0	0	0	0	0	0	0	0	0	0	0	0	0	0	0	0	0	0	0	0	0	0	0	0	0	0	0	0	0	0	0	0	0	0	0
chr2	120077019	C	T	rs1682287409	EPB41L5	26	0.686	0.0001024						0	0.001418	0	0	0	0	0		0	0	0	0	0	0	0	0	0	0	0	0	0	0	0	0	0	0	0	0	0	0	0	0	0	0	0	0	0	0	0	0	0	0	0	0	0	0	0	0	0.01316	0	0	0	0	0	0	0	0	0	0	0	0	0	0	0	0	0	0	0	0	0	0	0	0	0	0	0	0	0	0	0	0	0	0	0	0	0	0	0	0	0	0
chr2	120087189	G	T	rs752895555	EPB41L5	28.1	0.792	0.0001024						0	0	0	0.000186	0	0	0		0	0	0	0	0	0	0	0	0	0	0	0	0	0	0	0	0	0	0	0	0	0	0	0	0	0	0	0	0	0	0	0	0	0	0	0	0	0	0	0	0	0	0	0	0	0	0	0	0	0	0	0	0	0.003185	0	0	0	0	0	0	0	0	0	0	0	0	0	0.002793	0	0	0	0	0	0	0	0	0	0	0	0	0	0	0
chr2	120090450	G	A	rs543802150	EPB41L5	30	0.741	0.0001024						0	0	0	0.000186	0	0	0		0	0	0	0	0	0	0	0	0	0	0	0	0	0	0	0	0	0	0	0	0	0	0	0	0	0	0	0	0	0	0	0	0	0	0	0	0	0	0	0	0	0	0	0	0	0	0.006098	0	0	0	0	0	0	0	0	0	0	0	0	0	0	0	0	0	0	0	0	0	0	0	0	0	0	0	0	0	0	0	0	0	0	0	0
chr2	120982719	G	A	rs781146798	GLI2	31	0.803	0.0006143						0.000839	0.000709	0	0.000928	0	0	0		0.005556	0	0	0	0	0	0	0	0	0	0	0	0	0	0	0	0	0	0	0	0	0	0	0	0	0	0	0	0	0	0	0	0	0	0	0	0	0	0	0.003106	0	0	0	0	0.003067	0	0.009146	0	0	0	0	0.006211	0	0	0	0	0.005155	0.003247	0	0	0	0	0	0	0	0	0.007463	0	0	0	0	0	0	0	0	0	0	0	0	0	0	0	0
chr2	120978483	G	A	rs150170739	GLI2	23.8	0.714	0.0001024						0	0.000709	0	0	0	0	0		0	0	0	0	0	0	0	0	0	0	0	0	0	0	0	0	0	0	0	0	0	0	0	0	0	0	0	0	0	0	0	0	0	0	0	0	0	0	0	0	0.006579	0	0	0	0	0	0	0	0	0	0	0	0	0	0	0	0	0	0	0	0	0	0	0	0	0	0	0	0	0	0	0	0	0	0	0	0	0	0	0	0	0	0
chr2	120988330	C	A	rs769667439	GLI2	24.8	0.797	0.0001024						0	0	0	0.000186	0	0	0		0	0	0	0	0	0	0	0	0	0	0	0	0	0	0	0	0	0	0	0	0	0	0	0	0	0	0	0	0	0	0	0	0	0	0	0	0	0	0	0	0	0	0	0	0	0	0	0	0	0.00625	0	0	0	0	0	0	0	0	0	0	0	0	0	0	0	0	0	0	0	0	0	0	0	0	0	0	0	0	0	0	0	0	0
chr2	126696048	G	A	rs567759380	GYPC	28.6	0.655	0.0025082						0	0.001418	0.00189	0.003155	0	0	0.003049		0	0	0	0	0	0	0	0	0.0122	0	0.004032	0	0.00303	0.01587	0	0	0	0.01471	0	0	0	0	0	0.009317	0	0	0	0	0	0	0.004386	0	0.01064	0.005747	0.009091	0.003205	0	0.005464	0.006623	0.003106	0	0	0	0	0.003067	0.009202	0	0.003125	0	0.003125	0	0.01242	0.003247	0	0	0.006098	0	0.006494	0.01058	0	0	0.00625	0	0.003571	0	0	0.007463	0	0	0	0	0	0	0	0	0	0	0	0	0	0	0	0
chr2	124242304	G	A	rs373323066	CNTNAP5	29.6	0.951	0.0001024						0	0	0	9.28e-05	0	0	0.000277		0	0	0	0	0	0	0	0	0.003049	0	0	0	0	0	0	0	0	0	0	0	0	0	0	0	0	0	0	0	0	0	0	0	0	0	0	0	0	0	0	0	0	0	0	0	0	0	0	0	0	0	0	0	0	0	0	0	0	0.003247	0	0	0	0	0	0	0	0	0	0	0	0	0	0	0	0	0	0	0	0	0	0	0	0	0
chr2	127279275	G	C		ERCC3	27.1	0.829	0.0002048						0	0	0	0.000371	0	0	0		0	0	0	0	0	0	0	0	0	0	0	0	0	0	0	0	0	0	0	0	0	0	0	0	0	0	0	0	0	0	0	0	0	0	0	0	0	0	0	0	0	0	0	0	0	0	0	0	0	0	0	0	0	0	0	0	0	0	0	0	0	0	0	0	0	0	0	0	0	0	0	0	0	0.0177	0	0	0	0	0	0	0	0	0
chr2	127280472	T	C	rs1251200118	ERCC3	28.8	0.786	0.0001536						0	0.001418	0	9.28e-05	0	0	0		0	0	0	0	0	0	0	0	0	0	0	0	0	0	0	0	0	0	0	0	0	0	0	0	0	0	0	0	0	0	0	0	0	0	0.01818	0	0	0	0	0	0	0	0	0	0	0	0	0	0	0	0	0	0	0	0	0	0	0.003247	0	0	0	0	0	0	0	0	0	0	0	0	0	0	0	0	0	0	0	0	0	0	0	0	0
chr2	127292767	T	C	rs116713511	ERCC3	32	0.89	0.0004095						0.002517	0	0	0.000464	0	0	0		0	0	0	0.003012	0.02	0	0	0	0	0	0	0	0	0	0	0	0	0	0	0	0	0	0	0	0	0	0	0	0	0	0	0	0	0	0	0	0.002976	0	0	0	0	0	0	0	0	0	0.003049	0	0	0	0.006803	0	0	0.003185	0	0	0	0	0	0	0	0	0	0	0	0	0	0	0	0	0	0	0	0	0	0	0	0	0	0	0	0	0
chr2	127307620	C	T	rs774242849	MAP3K2	25.3	0.667	0.0001536						0	0	0.000945	0	0	0	0.000554		0	0	0	0	0	0	0	0	0	0	0.008065	0	0	0	0	0	0	0	0	0	0.006757	0	0	0	0	0	0	0	0	0	0	0	0	0	0	0	0	0	0	0	0	0	0	0	0	0	0	0	0	0	0	0	0	0	0	0	0	0	0	0	0	0	0	0	0	0	0	0	0	0	0	0	0	0	0	0	0	0	0	0	0	0	0
chr2	127427178	C	T	rs568121876	PROC	23.4	0.796	0.0015868						0	0	0.01229	0.001206	0	0	0.000832	DR_T	0	0	0	0	0	0	0	0	0	0	0.004032	0	0	0	0.003472	0	0.004464	0	0.0122	0.06962	0	0	0	0	0	0	0	0	0	0	0.004386	0	0	0	0	0	0	0	0	0	0	0	0	0	0.003067	0.003067	0	0.003125	0	0.003125	0	0	0	0	0	0	0	0.003247	0.002646	0	0	0.003125	0	0.003571	0	0	0	0	0.003086	0	0	0	0	0.01327	0	0	0	0	0	0	0	0	0.01
chr2	127428893	A	C	rs200012319	PROC	22.1	0.743	0.0006143						0	0	0	0.001114	0	0	0		0	0	0	0	0	0	0	0	0	0	0	0	0	0	0	0	0	0	0	0	0	0	0	0	0	0	0	0	0	0	0	0	0	0	0	0	0	0	0	0.006211	0	0	0	0	0	0.003067	0	0	0	0	0.003401	0.003106	0.003247	0	0.002994	0	0	0.006494	0	0	0	0	0	0	0	0	0	0	0.006173	0	0	0.00365	0	0	0	0	0	0	0	0	0	0	0
chr2	127576608	G	A	rs779444908	MYO7B	32	0.944	0.0001536						0	0	0	0	0	0	0.000554		0	0	0	0	0	0	0	0	0.006098	0	0	0	0	0	0	0	0	0	0	0	0	0	0	0	0	0	0	0	0	0	0	0	0	0	0	0	0	0	0	0	0	0	0	0	0	0	0	0	0	0	0	0	0	0	0	0	0	0	0	0	0	0	0	0	0	0	0	0	0	0	0	0	0	0	0	0	0	0	0	0	0	0	0.01
chr2	127582326	T	C	rs1239442284	MYO7B	26.3	0.749	0.0001536						0	0	0	0.000186	0	0	0.000277		0	0	0	0	0	0	0	0	0	0	0	0	0	0	0	0	0	0	0	0	0	0	0	0	0	0	0	0.003012	0	0	0	0	0	0	0	0	0	0	0	0.006211	0	0	0	0	0	0	0	0	0	0	0	0	0	0	0	0	0	0	0	0	0	0	0	0	0	0	0	0	0	0	0	0	0	0	0	0	0	0	0	0	0	0	0
chr2	127582403	G	A	rs540743701	MYO7B	26.5	0.877	0.000819						0	0	0.005671	0.00065	0	0	0.000832		0	0	0	0	0	0	0	0	0.003049	0	0	0	0	0	0	0	0	0	0	0	0	0.02703	0	0	0	0	0	0.006024	0	0.01351	0	0	0	0	0	0	0	0	0	0	0	0	0	0	0.006135	0	0	0	0	0	0	0	0	0	0	0	0	0	0	0	0	0	0.01543	0	0	0	0	0	0	0	0	0	0	0	0	0	0	0	0	0	0	0	0
chr2	127584238	T	C	rs61742021	MYO7B	27.6	0.956	0.0012797						0.000839	0.001418	0	0.001021	0	0	0.002494		0	0	0.005435	0	0	0	0	0	0	0	0.004032	0.005814	0	0	0.003472	0	0	0	0	0	0	0	0	0	0	0	0.01852	0	0	0	0	0	0	0.002874	0	0	0	0.002732	0	0.009317	0	0	0.006667	0	0	0	0	0	0	0	0	0	0	0	0.01198	0	0	0	0	0	0	0	0	0	0.007143	0.006667	0	0	0	0	0	0	0	0	0	0.005051	0	0	0	0	0	0	0.02
chr2	127622040	G	A	rs201359831	MYO7B	29.5	0.668	0.0003583						0	0	0	0.000371	0	0.001096	0.000554		0	0	0	0	0	0	0	0	0	0.003378	0	0	0	0	0	0	0.004464	0	0	0	0	0	0	0	0	0	0	0	0	0	0	0	0	0	0	0	0	0	0.003311	0	0	0	0	0	0.003067	0	0	0.003125	0	0	0	0	0.003247	0	0	0	0	0	0	0	0	0	0	0	0	0	0	0	0	0	0	0	0	0	0	0	0.003968	0	0	0	0	0	0
chr2	127625461	T	C	rs752333200	MYO7B	28.4	0.922	0.0002048						0	0	0	0.000371	0	0	0		0	0	0	0	0	0	0	0	0	0	0	0	0	0	0	0	0	0	0	0	0	0	0	0	0	0	0	0	0	0	0	0	0	0	0	0	0	0	0	0	0	0	0	0	0	0	0	0.003125	0	0	0	0.003106	0	0.003185	0	0	0	0.003247	0	0	0	0	0	0	0	0	0	0	0	0	0	0	0	0	0	0	0	0	0	0	0	0	0
chr2	127627074	G	A	rs201050098	MYO7B	26.7	0.684	0.0002559						0	0	0	0.000371	0	0	0.000277		0	0	0	0	0	0	0	0	0	0	0	0	0.00303	0	0	0	0	0	0	0	0	0	0	0	0	0	0	0	0	0	0	0	0	0	0	0	0	0	0	0	0	0	0	0	0	0	0	0	0	0	0	0.003106	0	0	0.002994	0.003049	0	0	0	0	0.008475	0	0	0	0	0	0	0	0	0	0	0	0	0	0	0	0	0	0	0	0	0	0
chr2	127627231	G	T	rs201529844	MYO7B	32	0.899	0.0002048						0	0	0	9.28e-05	0	0	0		0	0	0	0	0	0	0	0	0	0	0	0	0	0	0	0	0	0	0	0	0	0	0	0	0	0	0	0	0	0	0	0	0	0	0	0	0	0	0	0	0	0	0	0	0	0	0	0	0	0	0	0	0	0	0	0	0	0	0	0	0	0.003125	0	0	0	0	0	0	0	0	0	0	0	0	0	0	0	0	0	0	0	0	0.03
chr2	127629795	C	T	rs761981340	MYO7B	27.5	0.735	0.0008702						0	0.000709	0	0.001021	0	0	0.001386		0	0	0	0	0	0	0	0	0	0	0	0	0	0	0.006944	0	0	0	0	0	0	0	0	0	0	0	0.009259	0	0	0	0.004386	0	0	0	0	0	0	0	0	0	0	0	0	0	0.006135	0	0	0	0.003165	0	0	0	0	0	0	0	0.002577	0.003247	0	0	0.008475	0	0.01235	0	0	0	0.007463	0	0	0	0	0	0	0	0	0	0	0	0	0	0	0	0
chr2	127630878	C	T	rs1008418056	MYO7B	24.1	0.679	0.0002048						0.003356	0	0	0	0	0	0		0	0.025	0.005435	0	0	0	0	0	0	0	0	0	0	0	0	0	0	0	0	0	0	0	0	0	0	0	0	0	0	0	0	0	0	0	0	0	0	0	0	0	0	0	0	0	0	0	0	0	0	0	0	0	0	0	0	0	0	0	0	0	0	0	0	0	0	0	0	0	0	0	0	0	0	0	0	0	0	0	0	0	0	0	0
chr2	127631667	G	C	rs752964011	MYO7B	24.3	0.664	0.0019451						0.001678	0.004965	0.01512	0.000371	0	0	0.002494	DR_T	0.005556	0	0.005435	0	0	0	0	0.008929	0	0	0	0	0.01212	0	0	0	0.004464	0.03676	0.06707	0	0	0	0	0.006211	0.008475	0	0	0	0	0	0	0	0	0.002874	0.009091	0.003205	0	0	0	0	0.02632	0.007463	0	0	0	0	0	0	0	0	0	0	0	0	0	0	0	0	0	0	0	0.003125	0	0	0	0	0	0.002793	0	0	0	0	0.003165	0	0	0	0	0	0	0	0	0	0
chr2	127632347	G	A	rs532416210	MYO7B	29.6	0.723	0.0046581						0.002517	0.003546	0.004726	0.005011	0	0.001096	0.006098		0	0.008333	0.005435	0.003012	0	0	0	0.008929	0.003049	0.003378	0.008065	0	0.006061	0.01587	0.01042	0	0	0	0	0	0.006757	0.02703	0	0.003106	0.008475	0	0.009259	0.01506	0	0	0.004386	0	0.007092	0.01437	0	0	0.01488	0.008197	0.003311	0.003106	0	0.007463	0	0.0119	0.0184	0.009202	0.003049	0.003125	0	0.009375	0	0	0.00974	0.006369	0.002994	0.009146	0.002577	0.003247	0.002646	0.006329	0	0	0	0	0.007143	0	0.01493	0.01117	0	0	0.003497	0	0.003165	0	0	0.005051	0.003968	0	0	0	0	0	0
chr2	127640897	T	C	rs146422285	LIMS2	33	0.708	0.0005119						0	0	0	0.00065	0	0	0.000832		0	0	0	0	0	0	0	0	0	0	0	0	0.00303	0	0	0	0	0	0	0	0	0	0	0	0	0	0	0.006024	0	0	0	0	0	0.002874	0	0	0	0	0	0.009317	0	0	0	0	0	0	0	0	0	0	0	0	0	0	0	0	0	0	0	0	0	0.003125	0	0	0.007143	0	0	0	0	0	0.003497	0	0	0	0	0	0	0	0	0	0	0	0
chr2	127642074	G	A	rs138275119	LIMS2	29.5	0.863	0.0001536						0	0	0	9.28e-05	0	0	0.000554		0	0	0	0	0	0	0	0	0.003049	0	0	0	0	0	0	0	0	0	0	0	0	0	0	0	0	0.003086	0	0	0	0	0	0	0	0	0	0	0	0	0	0	0	0	0	0	0.003067	0	0	0	0	0	0	0	0	0	0	0	0	0	0	0	0	0	0	0	0	0	0	0	0	0	0	0	0	0	0	0	0	0	0	0	0	0	0
chr2	127650964	G	A	rs147393131	GPR17	27.8	0.882	0.0004095						0.003356	0	0	0.000278	0	0.001096	0		0	0	0	0.009036	0	0	0.007692	0	0	0	0	0	0	0	0	0	0	0	0	0	0	0	0	0	0	0	0	0	0	0	0	0	0.007092	0	0	0	0	0	0	0	0	0	0	0	0	0	0	0	0	0	0	0.003106	0	0	0	0	0	0	0	0	0	0	0	0	0	0	0	0	0	0	0	0	0	0	0	0	0.003968	0	0	0	0	0	0
chr2	127651133	T	C	rs532659846	GPR17	26.6	0.885	0.0002048						0	0	0	0.000371	0	0	0		0	0	0	0	0	0	0	0	0	0	0	0	0	0	0	0	0	0	0	0	0	0	0	0	0	0	0	0	0	0	0	0	0	0	0	0	0	0	0	0	0	0	0	0	0	0	0	0	0	0	0	0	0	0	0	0	0	0	0	0	0	0	0	0	0	0	0	0	0.01235	0	0	0	0	0	0	0	0	0	0	0	0	0	0
chr2	127657407	T	C	rs752811662	LIMS2	31	0.869	0.0004095						0	0	0	0.000278	0	0	0.001386		0	0	0	0	0	0	0	0	0	0	0	0	0	0	0.006944	0	0	0	0	0	0	0	0	0.003106	0	0	0	0.006024	0	0	0	0	0	0	0	0	0	0	0	0	0	0	0	0	0	0	0	0	0	0	0	0	0	0	0	0.003049	0	0	0.002646	0	0	0	0	0	0	0	0	0	0	0	0	0	0	0	0	0.005051	0	0	0	0	0	0	0
chr2	128172581	G	A	rs558066198	UGGT1	32	0.674	0.0001536						0	0	0	0.000186	0	0	0.000277		0	0	0	0	0	0	0	0	0	0	0	0.005814	0	0	0	0	0	0	0	0	0	0	0	0	0	0	0	0	0	0	0	0	0	0	0	0	0	0	0	0	0	0	0	0	0	0	0	0.003125	0	0	0.003401	0	0	0	0	0	0	0	0	0	0	0	0	0	0	0	0	0	0	0	0	0	0	0	0	0	0	0	0	0	0	0	0
chr2	128268481	C	T	rs201307896	HS6ST1	25.7	0.74	0.0003583						0	0	0	0.000464	0	0	0.000554		0	0	0	0	0	0	0	0	0	0	0	0	0	0	0	0	0	0	0	0	0	0	0	0	0	0.006173	0	0	0	0	0	0	0.003546	0	0	0	0	0	0	0	0	0	0	0	0	0	0	0	0	0	0	0	0	0	0	0	0	0	0	0	0	0	0	0	0	0	0	0	0	0	0	0	0	0	0	0.0202	0	0	0	0	0	0	0
chr2	128268482	G	A	rs780352591	HS6ST1	32	0.815	0.0001536						0	0	0	0.000278	0	0	0		0	0	0	0	0	0	0	0	0	0	0	0	0	0	0	0	0	0	0	0	0	0	0	0	0	0	0	0	0	0	0	0	0	0	0	0	0	0	0	0	0	0	0	0	0	0	0	0	0	0.003125	0	0	0	0	0	0	0	0	0	0	0	0	0	0	0.007143	0	0	0	0	0	0	0	0	0.004425	0	0	0	0	0	0	0	0	0
chr2	130157359	A	G	rs745675076	SMPD4	26	0.813	0.0002048						0	0	0	0.000278	0	0.001096	0		0	0	0	0	0	0	0	0	0	0	0	0	0	0	0	0	0	0	0	0	0	0	0	0	0	0	0	0	0	0	0	0	0	0	0	0	0	0	0.003311	0	0	0	0	0	0	0	0	0	0	0	0	0	0	0	0	0	0	0	0	0	0	0	0	0	0	0	0	0	0.006173	0	0	0	0	0	0	0	0	0	0.003759	0	0	0	0
chr2	130191938	C	T	rs138838108	TUBA3E	24.2	0.763	0.0013309						0	0.002128	0	0.001392	0	0	0.00194		0	0	0	0	0	0	0	0	0	0.003378	0	0	0	0.007937	0.003472	0	0.004464	0	0	0	0	0	0	0	0	0.003086	0	0.006024	0	0	0	0	0	0	0	0	0	0.002732	0	0	0	0	0	0	0	0	0.003049	0	0.003165	0	0	0	0.003247	0.009554	0	0.003049	0.002577	0.006494	0	0	0	0.00625	0	0	0	0	0	0.002793	0	0	0.003497	0	0.009494	0	0	0	0	0	0	0	0	0	0
chr2	130192015	C	T	rs142673044	TUBA3E	22.3	0.657	0.0006654						0	0.000709	0	0.001114	0	0	0		0	0	0	0	0	0	0	0	0	0	0	0	0	0	0	0	0	0	0	0	0	0	0	0	0	0	0	0	0	0	0	0	0	0.002874	0	0	0.002976	0.002732	0	0	0	0	0	0	0	0	0	0.003125	0	0	0	0.003106	0	0	0.008982	0.006098	0	0	0	0	0	0	0	0	0	0	0	0	0	0	0	0.00365	0.003165	0.004425	0	0	0	0	0	0	0	0	0
chr2	130192030	G	A	rs781384429	TUBA3E	22.7	0.706	0.0005631						0.000839	0.000709	0	0.000742	0	0	0.000277		0	0	0.005435	0	0	0	0	0	0	0	0	0	0	0	0.003472	0	0	0	0	0	0	0	0	0	0	0	0	0	0	0	0	0	0	0	0	0	0	0	0	0	0	0.007463	0	0	0	0	0	0	0	0	0	0.003106	0	0	0	0	0.005155	0	0	0	0	0	0.01235	0	0.007143	0	0	0	0	0	0	0	0	0	0	0	0	0	0	0	0	0	0
chr2	130192109	G	A	rs747036236	TUBA3E	25.9	0.788	0.0003071						0	0	0	0	0	0	0.001663		0	0	0	0	0	0	0	0	0	0.01014	0	0	0	0	0	0	0.004464	0	0	0	0	0	0	0	0	0.003086	0	0.003012	0	0	0	0	0	0	0	0	0	0	0	0	0	0	0	0	0	0	0	0	0	0	0	0	0	0	0	0	0	0	0	0	0	0	0	0	0	0	0	0	0	0	0	0	0	0	0	0	0	0	0	0	0	0	0
chr2	130193875	C	T	rs143917892	TUBA3E	23.4	0.72	0.0001536						0	0	0	0	0	0	0.000832		0	0	0	0	0	0	0	0.01786	0.003049	0	0	0	0	0	0	0	0	0	0	0	0	0	0	0	0	0	0	0	0	0	0	0	0	0	0	0	0	0	0	0	0	0	0	0	0	0	0	0	0	0	0	0	0	0	0	0	0	0	0	0	0	0	0	0	0	0	0	0	0	0	0	0	0	0	0	0	0	0	0	0	0	0	0
chr2	130193980	C	T		TUBA3E	22.9	0.771	0.0002048	Y					0.003356	0	0	0	0	0	0		0	0	0	0	0	0.0274	0	0	0	0	0	0	0	0	0	0	0	0	0	0	0	0	0	0	0	0	0	0	0	0	0	0	0	0	0	0	0	0	0	0	0	0	0	0	0	0	0	0	0	0	0	0	0	0	0	0	0	0	0	0	0	0	0	0	0	0	0	0	0	0	0	0	0	0	0	0	0	0	0	0	0	0	0
chr2	130194064	C	T	rs373548775	TUBA3E	24.5	0.792	0.0009214						0.001678	0	0.003781	0.000557	0	0	0.001663		0	0	0	0.006024	0	0	0	0.008929	0	0	0.004032	0	0.006061	0	0	0	0	0.01471	0.0122	0	0	0	0	0.006211	0	0	0	0	0	0	0.004386	0	0.003546	0	0	0	0	0	0.003311	0	0	0	0	0	0	0	0	0	0	0	0	0	0.003247	0	0	0	0	0	0.005291	0	0	0	0	0	0	0	0	0	0	0	0	0	0	0	0	0	0	0	0	0	0	0	0
chr2	130194273	G	A	rs777040692	TUBA3E	25.1	0.726	0.0005119						0.000839	0.001418	0.000945	0.000278	0	0	0.000832		0.005556	0	0	0	0	0	0	0	0	0	0	0	0	0.007937	0	0	0	0	0	0	0.006757	0	0	0	0.008475	0	0	0.003012	0	0	0	0	0	0	0	0	0	0	0	0.003106	0.006579	0.007463	0	0	0	0	0	0	0	0	0	0	0	0	0	0	0	0	0	0	0	0	0	0	0.007143	0	0	0	0	0	0	0	0	0	0	0.005051	0	0	0	0	0	0	0
chr2	130195123	C	T	rs779067595	TUBA3E	24.7	0.788	0.0001536						0.000839	0	0	9.28e-05	0	0.001096	0		0	0	0	0	0	0	0.007692	0	0	0	0	0	0	0	0	0	0	0	0	0	0	0	0	0	0	0	0	0	0	0	0	0	0	0.002874	0	0	0	0	0	0	0	0	0	0	0	0	0	0	0	0	0	0	0	0	0	0	0	0	0	0	0	0	0	0	0	0	0	0	0	0	0	0	0	0	0	0	0	0.004854	0	0	0	0	0
chr2	130196358	G	C	COSV105173162	TUBA3E	24.2	0.716	0.0001536						0	0	0	0.000278	0	0	0		0	0	0	0	0	0	0	0	0	0	0	0	0	0	0	0	0	0	0	0	0	0	0	0	0	0	0	0	0	0	0	0	0	0	0	0	0	0	0	0	0	0	0	0	0	0	0	0	0	0	0.003401	0	0	0.003185	0	0	0	0.003247	0	0	0	0	0	0	0	0	0	0	0	0	0	0	0	0	0	0	0	0	0	0	0	0	0
chr2	130370760	G	A	rs143838870	PTPN18	24	0.799	0.0002048						0	0	0	0.000371	0	0	0		0	0	0	0	0	0	0	0	0	0	0	0	0	0	0	0	0	0	0	0	0	0	0	0	0	0	0	0	0	0	0	0	0	0	0	0	0	0	0.003311	0	0	0	0	0	0	0	0	0	0	0	0	0	0	0	0	0	0	0	0	0	0	0	0	0	0	0	0	0	0.006173	0	0	0.00365	0	0	0	0	0	0	0	0	0	0	0
chr2	127193284	A	T	rs778932598	CYP27C1	27.9	0.819	0.0001024						0	0	0	0.000186	0	0	0		0	0	0	0	0	0	0	0	0	0	0	0	0	0	0	0	0	0	0	0	0	0	0	0	0	0	0	0	0	0	0	0	0	0	0	0	0	0	0	0	0	0	0	0.003968	0	0	0	0	0	0	0	0	0	0	0	0	0.002577	0	0	0	0	0	0	0	0	0	0	0	0	0	0	0	0	0	0	0	0	0	0	0	0	0	0
chr2	127428734	G	A	rs756467027	PROC	28.2	0.716	0.0001024						0	0	0	0.000186	0	0	0		0	0	0	0	0	0	0	0	0	0	0	0	0	0	0	0	0	0	0	0	0	0	0	0	0	0	0	0	0	0	0.004386	0	0	0	0	0	0.002976	0	0	0	0	0	0	0	0	0	0	0	0	0	0	0	0	0	0	0	0	0	0	0	0	0	0	0	0	0	0	0	0	0	0	0	0	0	0	0	0	0	0	0	0	0	0
chr2	127573931	G	T	rs577908289	MYO7B	26.5	0.792	0.0001024						0	0	0	0	0	0	0.000554		0	0	0	0	0	0	0	0	0	0	0	0	0	0	0	0	0	0	0	0	0	0	0	0	0	0	0	0.006024	0	0	0	0	0	0	0	0	0	0	0	0	0	0	0	0	0	0	0	0	0	0	0	0	0	0	0	0	0	0	0	0	0	0	0	0	0	0	0	0	0	0	0	0	0	0	0	0	0	0	0	0	0	0	0
chr2	127573962	G	A	rs376693425	MYO7B	32	0.93	0.0001024						0	0.001418	0	0	0	0	0		0	0	0	0	0	0	0	0	0	0	0	0	0	0	0	0	0	0	0	0	0	0	0	0	0	0	0	0	0	0	0	0	0	0	0	0	0	0	0	0	0.01316	0	0	0	0	0	0	0	0	0	0	0	0	0	0	0	0	0	0	0	0	0	0	0	0	0	0	0	0	0	0	0	0	0	0	0	0	0	0	0	0	0	0
chr2	127574049	G	A	rs761285164	MYO7B	31	0.935	0.0001024						0	0	0	0	0	0	0.000554		0	0	0	0	0	0	0	0	0	0	0	0	0	0	0	0	0	0	0	0	0	0	0	0	0	0.006173	0	0	0	0	0	0	0	0	0	0	0	0	0	0	0	0	0	0	0	0	0	0	0	0	0	0	0	0	0	0	0	0	0	0	0	0	0	0	0	0	0	0	0	0	0	0	0	0	0	0	0	0	0	0	0	0	0
chr2	127576640	G	A	rs769470626	MYO7B	29.6	0.838	0.0001024						0	0	0	9.28e-05	0	0.001096	0		0	0	0	0	0	0	0	0	0	0	0	0	0	0	0	0	0	0	0	0	0	0	0	0	0	0	0	0	0	0	0	0	0	0	0	0	0	0	0	0	0	0	0	0	0	0	0	0	0	0	0.003401	0	0	0	0	0	0	0	0	0	0	0	0	0	0	0	0	0	0	0	0	0	0	0	0	0	0.003968	0	0	0	0	0	0
chr2	127590149	G	C	rs1239974544	MYO7B	25.3	0.681	0.0001024						0	0.001418	0	0	0	0	0		0	0	0	0	0	0	0	0	0	0	0	0	0	0	0	0	0	0	0	0	0	0	0	0	0	0	0	0	0	0	0	0	0	0	0	0	0	0	0	0	0	0	0	0	0	0	0	0	0	0	0	0	0	0	0	0	0	0	0	0	0	0	0	0	0	0	0	0	0	0	0	0	0.006329	0	0	0	0	0	0	0	0	0	0
chr2	127609549	A	G		MYO7B	27.4	0.769	0.0001024	Y					0	0	0	0.000186	0	0	0		0	0	0	0	0	0	0	0	0	0	0	0	0	0	0	0	0	0	0	0	0	0	0	0	0	0	0	0	0	0	0	0	0	0	0	0	0	0	0	0	0	0	0	0	0.003067	0	0	0	0	0	0	0	0	0	0	0	0	0	0	0	0	0	0.003086	0	0	0	0	0	0	0	0	0	0	0	0	0	0	0	0	0	0	0	0
chr2	127609692	C	T		MYO7B	23.6	0.649	0.0001024	Y					0	0	0.000945	9.28e-05	0	0	0		0	0	0	0	0	0	0	0	0	0	0	0	0	0	0	0.01471	0	0	0	0	0	0	0	0	0	0	0	0	0	0	0	0	0	0	0	0	0	0	0	0	0	0	0	0	0	0.003067	0	0	0	0	0	0	0	0	0	0	0	0	0	0	0	0	0	0	0	0	0	0	0	0	0	0	0	0	0	0	0	0	0	0	0	0	0
chr2	127620434	G	A	rs199900811	MYO7B	29.2	0.761	0.0001024						0	0	0	0	0	0	0		0	0	0	0	0	0	0	0	0	0	0	0	0	0	0	0	0	0	0	0	0	0	0	0	0	0	0	0	0	0	0	0	0	0	0	0	0	0	0	0	0	0	0	0	0	0	0	0	0	0	0	0	0	0	0	0	0	0	0	0	0	0	0	0	0	0	0	0	0	0	0	0	0	0	0	0	0	0	0	0	0	0	0.02
chr2	127632317	T	G	rs1275543435	MYO7B	26.7	0.88	0.0001024						0	0	0	0	0	0.002193	0		0	0	0	0	0	0	0	0	0	0	0	0	0	0	0	0	0	0	0	0	0	0	0	0	0	0	0	0	0	0	0	0	0	0	0	0	0	0	0	0	0	0	0	0	0	0	0	0	0	0	0	0	0	0	0	0	0	0	0	0	0	0	0	0	0	0	0	0	0	0	0	0	0	0	0	0	0	0	0	0	0.02632	0	0
chr2	127632346	C	T	rs560114708	MYO7B	26.4	0.758	0.0001024						0	0	0	0.000186	0	0	0		0	0	0	0	0	0	0	0	0	0	0	0	0	0	0	0	0	0	0	0	0	0	0	0	0	0	0	0	0	0	0	0	0	0	0	0	0	0	0	0	0	0	0	0	0	0	0	0	0	0.00625	0	0	0	0	0	0	0	0	0	0	0	0	0	0	0	0	0	0	0	0	0	0	0	0	0	0	0	0	0	0	0	0	0
chr2	127651199	T	C		GPR17	28.9	0.855	0.0001024						0	0	0	0.000186	0	0	0		0	0	0	0	0	0	0	0	0	0	0	0	0	0	0	0	0	0	0	0	0	0	0	0	0	0	0	0	0	0	0	0	0	0	0	0	0	0	0	0	0	0	0	0	0	0	0	0	0	0	0	0	0	0	0	0	0	0	0	0	0	0	0	0	0	0	0	0	0	0.006849	0.003497	0	0	0	0	0	0	0	0	0	0	0	0
chr2	127719863	C	A		WDR33	23.7	0.769	0.0001024	Y					0	0.001418	0	0	0	0	0		0	0	0	0	0	0	0	0	0	0	0	0	0	0	0	0	0	0	0	0	0	0	0	0	0	0	0	0	0	0	0	0	0	0	0	0	0	0	0	0	0	0	0.01333	0	0	0	0	0	0	0	0	0	0	0	0	0	0	0	0	0	0	0	0	0	0	0	0	0	0	0	0	0	0	0	0	0	0	0	0	0	0	0	0
chr2	128116322	G	T	rs764305068	UGGT1	25.1	0.768	0.0001024						0	0	0	0.000186	0	0	0		0	0	0	0	0	0	0	0	0	0	0	0	0	0	0	0	0	0	0	0	0	0	0	0	0	0	0	0	0	0	0	0	0	0	0	0	0	0	0	0	0	0	0	0	0	0	0	0	0	0.00625	0	0	0	0	0	0	0	0	0	0	0	0	0	0	0	0	0	0	0	0	0	0	0	0	0	0	0	0	0	0	0	0	0
chr2	130155188	C	T	rs749911832	SMPD4	24.8	0.712	0.0001024						0	0	0	9.28e-05	0	0	0.000277		0	0	0	0	0	0	0	0	0	0	0	0	0	0	0	0	0	0	0	0	0	0	0	0	0	0.003086	0	0	0	0	0	0	0	0	0	0	0	0	0	0	0	0	0	0	0	0	0	0	0.003165	0	0	0	0	0	0	0	0	0	0	0	0	0	0	0	0	0	0	0	0	0	0	0	0	0	0	0	0	0	0	0	0	0	0
chr2	130156631	A	G	rs779837252	SMPD4	27.4	0.847	0.0001024						0	0	0	0.000186	0	0	0		0	0	0	0	0	0	0	0	0	0	0	0	0	0	0	0	0	0	0	0	0	0	0	0	0	0	0	0	0	0	0	0	0	0	0	0	0	0	0	0	0	0	0	0	0	0	0	0	0	0	0	0	0	0	0	0	0	0.003247	0	0	0	0	0	0	0	0	0	0	0	0	0	0	0	0.004425	0	0	0	0	0	0	0	0	0
chr2	130341920	G	A	rs151154806	CCDC115	32	0.813	0.0001024						0.000839	0.000709	0	0	0	0	0		0	0	0	0	0	0	0.007692	0	0	0	0	0	0	0	0	0	0	0	0	0	0	0	0	0	0	0	0	0	0	0	0	0	0	0	0.009091	0	0	0	0	0	0	0	0	0	0	0	0	0	0	0	0	0	0	0	0	0	0	0	0	0	0	0	0	0	0	0	0	0	0	0	0	0	0	0	0	0	0	0	0	0	0	0	0
chr2	130345932	G	A	rs754716302	IMP4	33	0.74	0.0001024						0	0.001418	0	0	0	0	0		0	0	0	0	0	0	0	0	0	0	0	0	0	0	0	0	0	0	0	0	0	0	0	0	0	0	0	0	0	0	0	0	0	0	0	0	0	0	0	0	0	0	0	0	0	0	0	0	0	0	0	0	0	0	0	0	0	0	0	0.01266	0	0	0	0	0	0	0	0	0	0	0	0	0	0	0	0	0	0	0	0	0	0	0
chr2	131482612	C	T	rs751340908	TUBA3D	25.5	0.763	0.0007166						0.006711	0.002128	0.000945	0.000186	0	0	0		0.01111	0	0.01087	0.01205	0	0	0	0	0	0	0	0	0	0	0	0	0	0.007353	0	0	0	0	0	0	0	0	0	0	0	0	0	0	0	0	0.009091	0	0	0	0	0	0	0	0	0	0	0.003067	0	0	0	0	0	0	0	0	0	0	0	0	0	0.01266	0	0	0	0	0	0	0	0	0.003086	0	0	0	0	0	0	0	0	0	0	0	0	0	0
chr2	131482663	C	T	rs569698228	TUBA3D	24.6	0.789	0.0010238						0	0.004255	0.004726	0.000464	0.003165	0	0.000832		0	0	0	0	0	0	0	0	0	0	0	0	0	0	0	0	0	0	0	0	0.03378	0	0	0	0	0.003086	0	0.006024	0	0	0	0	0.003546	0	0	0	0	0	0	0	0.01974	0.007463	0.006667	0	0	0	0	0	0	0.003125	0	0	0	0	0.005988	0.003049	0	0	0	0	0	0	0	0	0	0	0	0	0	0	0	0	0.003165	0	0	0	0	0	0	0.003165	0	0	0
chr2	131482760	G	T	rs750027658	TUBA3D	22.8	0.678	0.0002559						0.002517	0	0	0.000186	0	0	0		0	0	0	0.003012	0	0	0.01538	0	0	0	0	0	0	0	0	0	0	0	0	0	0	0	0	0	0	0	0	0	0	0	0	0	0	0	0	0	0	0	0	0	0	0	0	0	0	0	0	0	0	0	0	0	0	0	0.005988	0	0	0	0	0	0	0	0	0	0	0	0	0	0	0	0	0	0	0	0	0	0	0	0	0	0	0	0
chr2	132417173	G	A		GPR39	26.3	0.703	0.0001024						0	0	0	0.000186	0	0	0		0	0	0	0	0	0	0	0	0	0	0	0	0	0	0	0	0	0	0	0	0	0	0	0	0	0	0	0	0	0	0	0	0	0	0	0	0	0	0	0	0	0	0	0	0	0	0	0	0	0	0	0	0	0	0	0.006098	0	0	0	0	0	0	0	0	0	0	0	0	0	0	0	0	0	0	0	0	0	0	0	0	0	0	0
chr2	132645127	T	C		GPR39	29.4	0.763	0.0001024	Y					0	0	0	0.000186	0	0	0		0	0	0	0	0	0	0	0	0	0	0	0	0	0	0	0	0	0	0	0	0	0	0	0	0	0	0	0	0	0	0	0	0	0	0	0	0	0	0	0	0	0	0	0	0.003067	0.003067	0	0	0	0	0	0	0	0	0	0	0	0	0	0	0	0	0	0	0	0	0	0	0	0	0	0	0	0	0	0	0	0	0	0	0	0	0
chr2	134863492	C	T	rs549199608	ACMSD	23.5	0.736	0.0038903						0.000839	0.002128	0.003781	0.004454	0.003165	0.002193	0.004712		0	0	0	0	0	0	0.007692	0	0	0	0	0.01163	0.006061	0	0.01389	0.02941	0.01339	0.007353	0	0.006329	0	0	0	0.006211	0.01695	0	0.003086	0.003012	0	0	0.008772	0	0.01064	0.01149	0	0	0.0119	0.002732	0.003311	0	0.006579	0	0.006667	0	0.01227	0.003067	0.003049	0.003125	0.006329	0.01562	0.003401	0.006211	0.01299	0	0	0.006098	0	0.01299	0.002646	0	0	0.003125	0	0.003571	0	0.006667	0	0	0.003086	0	0	0	0	0	0.01613	0	0	0	0	0.003165	0	0.01786	0
chr2	134863539	T	C	rs769991233	ACMSD	28.9	0.792	0.0001536						0.001678	0	0	9.28e-05	0	0	0		0	0	0	0.006024	0	0	0	0	0	0	0	0	0	0	0	0	0	0	0	0	0	0	0	0	0	0	0	0	0	0	0	0	0.003546	0	0	0	0	0	0	0	0	0	0	0	0	0	0	0	0	0	0	0	0	0	0	0	0	0	0	0	0	0	0	0	0	0	0	0	0	0	0	0	0	0	0	0	0	0	0	0	0	0	0
chr2	134871051	G	A	rs138679619	ACMSD	27.9	0.759	0.0001536						0	0	0	0.000186	0	0	0.000277		0	0	0	0	0	0	0	0	0	0	0	0	0	0	0	0	0	0	0	0	0	0	0	0	0.008475	0	0	0	0	0	0	0	0	0	0	0	0	0.005464	0	0	0	0	0	0	0	0	0	0	0	0	0	0	0	0	0	0	0	0	0	0	0	0	0	0	0	0	0	0	0	0	0	0	0	0	0	0	0	0	0	0	0	0	0
chr2	134980903	C	T	rs779120521	MAP3K19	27.2	0.725	0.0005631						0	0.006383	0	0.000186	0	0	0		0	0	0	0	0	0	0	0	0	0	0	0	0	0	0	0	0	0	0	0	0	0	0	0	0	0	0	0	0	0	0	0	0	0	0	0	0	0	0	0	0.05263	0.007463	0	0	0	0	0	0.003125	0	0	0	0	0	0	0	0	0	0	0	0	0	0	0	0	0	0	0	0	0	0	0.003497	0	0	0	0	0	0	0	0	0	0	0	0
chr2	134983698	A	C	rs550799587	MAP3K19	28.3	0.709	0.0012285						0	0.000709	0	0.001392	0	0.003289	0.001386		0	0	0	0	0	0	0	0	0	0	0	0	0.00303	0	0.006944	0	0	0	0	0	0	0	0	0	0.008475	0.003086	0	0	0	0	0	0	0	0.002874	0	0	0	0.002732	0	0	0.006579	0	0	0.003968	0	0.003067	0	0.003125	0.003165	0.003125	0	0	0	0.003185	0	0	0	0.003247	0.002646	0	0	0.009375	0	0.003571	0	0	0	0.002793	0	0	0	0	0	0	0	0	0.0119	0	0	0	0	0	0
chr2	135153658	C	A	rs780252062	RAB3GAP1	26.3	0.735	0.0002559						0	0	0	0.000464	0	0	0		0	0	0	0	0	0	0	0	0	0	0	0	0	0	0	0	0	0	0	0	0	0	0	0	0	0	0	0	0	0	0	0	0	0	0	0	0	0	0	0	0	0	0	0	0	0	0	0	0	0	0.006803	0	0.003247	0.003185	0	0	0.002577	0	0	0	0	0	0	0	0	0	0	0	0	0	0	0	0	0	0	0	0	0	0	0	0	0	0
chr2	135168659	C	T	rs765669766	RAB3GAP1	27.8	0.699	0.0002048						0	0.001418	0	0.000186	0	0	0		0	0	0	0	0	0	0	0	0	0	0	0	0	0	0	0	0	0	0	0	0	0	0	0	0	0	0	0	0	0	0	0	0	0	0	0	0	0	0	0	0	0	0	0	0	0	0	0	0	0	0	0	0	0.003185	0	0	0	0	0	0	0	0	0	0.003571	0	0	0	0	0	0	0	0	0.006329	0	0	0	0	0	0	0	0	0	0
chr2	135219112	G	A	rs753567922	ZRANB3	25.2	0.747	0.0003583						0	0	0	0	0.003165	0.006579	0		0	0	0	0	0	0	0	0	0	0	0	0	0	0	0	0	0	0	0	0	0	0	0	0	0	0	0	0	0	0	0	0	0	0	0	0	0	0	0	0	0	0	0	0	0	0	0	0	0	0	0	0	0	0	0	0	0	0	0	0	0	0	0	0	0	0	0	0	0	0	0	0	0	0	0	0	0	0	0.02256	0.003165	0	0	0
chr2	135268972	A	C	rs745663718	ZRANB3	28.6	0.917	0.0001536						0	0	0	0	0	0	0.000832		0	0	0	0	0	0	0	0	0	0.003378	0	0	0.00303	0	0	0	0.004464	0	0	0	0	0	0	0	0	0	0	0	0	0	0	0	0	0	0	0	0	0	0	0	0	0	0	0	0	0	0	0	0	0	0	0	0	0	0	0	0	0	0	0	0	0	0	0	0	0	0	0	0	0	0	0	0	0	0	0	0	0	0	0	0	0	0
chr2	135269059	C	T	rs146966998	ZRANB3	26.8	0.959	0.0002559						0	0.000709	0	0	0	0	0.001109		0	0	0	0	0	0	0	0.008929	0	0	0	0.005814	0	0	0	0	0.008929	0	0	0	0	0	0	0	0	0	0	0	0	0	0	0	0	0	0	0	0	0	0	0	0	0	0	0	0	0	0	0	0	0	0	0	0	0	0	0	0	0	0	0	0	0	0	0	0	0	0	0	0	0	0	0	0.003165	0	0	0	0	0	0	0	0	0	0
chr2	135269065	T	G	rs752778672	ZRANB3	27.1	0.689	0.0001536						0	0	0	0.000278	0	0	0		0	0	0	0	0	0	0	0	0	0	0	0	0	0	0	0	0	0	0	0	0	0	0	0	0	0	0	0	0	0	0	0	0	0	0	0	0	0	0	0	0	0	0	0	0	0	0	0	0	0	0.006803	0	0	0	0	0	0	0	0	0	0	0	0	0	0	0	0	0	0	0	0	0	0	0.004425	0	0	0	0	0	0	0	0	0
chr2	135350042	T	A	rs573619112	ZRANB3	28	0.839	0.0002048						0	0	0	0.000278	0	0	0.000277		0	0	0	0	0	0	0	0	0	0	0	0	0	0	0	0	0	0	0	0	0	0	0	0	0	0.003086	0	0	0	0	0	0	0	0	0	0	0	0	0.006623	0	0	0	0	0	0	0	0	0	0	0	0.003401	0	0	0	0	0	0	0	0	0	0	0	0	0	0	0	0	0	0	0	0	0	0	0	0	0	0	0	0	0	0	0	0
chr2	135350084	G	T	rs544233017	ZRANB3	27.7	0.935	0.0009214						0	0.001418	0	0.001392	0	0.001096	0		0	0	0	0	0	0	0	0	0	0	0	0	0	0	0	0	0	0	0	0	0	0	0	0	0	0	0	0	0	0	0	0	0	0	0	0	0	0.002732	0	0	0	0	0.006667	0	0.003067	0	0	0	0	0	0.003401	0.003106	0.00974	0	0	0	0.002577	0.003247	0	0	0	0	0	0	0	0	0	0.005587	0.003086	0.02055	0	0	0.003165	0	0	0	0.003968	0	0	0	0	0	0
chr2	135350160	C	T	rs564734782	ZRANB3	24	0.8	0.0028665						0	0.005674	0	0.00065	0.003165	0.04276	0.000277	TB_T	0	0	0	0	0	0	0	0	0	0.003378	0	0	0	0	0	0	0	0	0	0	0	0	0	0	0	0	0	0	0	0	0.004386	0.0566	0.003546	0	0	0	0.0119	0	0	0	0	0	0	0	0	0	0	0	0.003165	0	0	0	0	0	0	0	0	0	0	0	0	0	0	0	0	0.01333	0	0	0	0	0	0	0	0	0	0	0.01984	0.01456	0.07895	0.003165	0.02632	0.07143	0
chr2	135504413	A	G	rs564485993	ZRANB3	24.8	0.743	0.0008702						0	0.000709	0.000945	0.001021	0	0	0.001109		0	0	0	0	0	0	0	0	0	0	0.004032	0	0	0	0.003472	0	0	0	0.006098	0	0	0	0.01562	0	0	0	0	0.003012	0	0	0	0	0.003546	0	0.009091	0	0.002976	0	0	0	0	0	0	0	0.009202	0.003067	0	0	0	0	0	0	0	0	0	0.006098	0.002577	0.003247	0	0	0	0	0	0	0	0	0	0	0.003086	0	0	0	0	0	0	0	0	0	0	0	0	0	0
chr2	135809253	C	T	rs565913219	LCT	26	0.724	0.0007678						0	0.002837	0.000945	0.00065	0	0	0.000832		0	0	0	0	0	0	0	0	0	0	0	0	0	0	0	0	0.004464	0	0	0	0	0	0	0.003106	0	0	0	0.003012	0.01136	0	0	0	0	0	0	0	0	0	0	0.003106	0	0.007463	0	0.007937	0	0	0	0	0	0.003125	0	0	0.003247	0	0	0	0	0	0	0.01899	0	0	0	0	0	0	0	0	0	0	0	0	0	0.004425	0	0.005051	0	0	0	0	0	0	0
chr2	135911447	A	G	rs377510027	DARS1	29.4	0.849	0.0002048						0	0	0	9.28e-05	0.003165	0.002193	0		0	0	0	0	0	0	0	0	0	0	0	0	0	0	0	0	0	0	0	0	0	0	0	0	0	0	0	0	0	0	0	0	0	0	0	0	0	0	0	0.003106	0	0	0	0	0	0	0	0	0	0	0	0	0	0	0	0	0	0	0	0	0	0	0	0	0	0	0	0	0	0	0	0	0	0	0	0	0	0	0.007519	0.003165	0	0	0
chr2	135920511	C	T	rs756729890	DARS1	29.6	0.769	0.0001536						0	0	0	0.000278	0	0	0		0	0	0	0	0	0	0	0	0	0	0	0	0	0	0	0	0	0	0	0	0	0	0	0	0	0	0	0	0	0	0	0	0	0	0	0	0	0	0	0	0	0	0	0	0	0	0	0	0	0	0	0	0	0	0	0	0	0	0	0	0	0	0	0	0	0	0	0	0	0	0	0.01095	0	0	0	0	0	0	0	0	0	0	0
chr2	134254540	T	C	rs763840693	MGAT5	29.9	0.698	0.0001024						0.000839	0	0	9.28e-05	0	0	0		0.005556	0	0	0	0	0	0	0	0	0	0	0	0	0	0	0	0	0	0	0	0	0	0	0	0	0	0	0	0	0	0	0	0	0	0	0	0	0	0.003311	0	0	0	0	0	0	0	0	0	0	0	0	0	0	0	0	0	0	0	0	0	0	0	0	0	0	0	0	0	0	0	0	0	0	0	0	0	0	0	0	0	0	0	0
chr2	134867609	G	A	rs144757487	ACMSD	26.6	0.698	0.0001024						0	0	0	0.000186	0	0	0		0	0	0	0	0	0	0	0	0	0	0	0	0	0	0	0	0	0	0	0	0	0	0	0	0	0	0	0	0	0	0	0	0	0	0	0	0	0	0	0	0	0	0	0	0	0.003067	0.003049	0	0	0	0	0	0	0	0	0	0	0	0	0	0	0	0	0	0	0	0	0	0	0	0	0	0	0	0	0	0	0	0	0	0	0	0
chr2	134964902	C	T	rs1246498267	MAP3K19	26.8	0.649	0.0001024						0	0.000709	0	9.28e-05	0	0	0		0	0	0	0	0	0	0	0	0	0	0	0	0	0	0	0	0	0	0	0	0	0	0	0	0	0	0	0	0	0	0	0	0	0	0	0	0	0	0	0	0	0	0	0.003968	0	0	0	0	0	0	0	0	0	0	0	0	0	0	0	0	0	0	0	0	0	0	0	0	0	0	0	0	0.003165	0	0	0	0	0	0	0	0	0	0
chr2	135202849	T	C		ZRANB3	28.3	0.766	0.0001024						0	0	0	0	0	0	0.000554		0	0	0	0	0	0	0	0	0	0	0.008065	0	0	0	0	0	0	0	0	0	0	0	0	0	0	0	0	0	0	0	0	0	0	0	0	0	0	0	0	0	0	0	0	0	0	0	0	0	0	0	0	0	0	0	0	0	0	0	0	0	0	0	0	0	0	0	0	0	0	0	0	0	0	0	0	0	0	0	0	0	0	0	0
chr2	135269041	T	C	rs760589246	ZRANB3	26.3	0.958	0.0001024						0	0	0	0	0	0	0.000554		0	0	0	0	0	0	0	0	0	0	0	0	0	0	0	0	0	0	0	0	0	0	0	0	0.01695	0	0	0	0	0	0	0	0	0	0	0	0	0	0	0	0	0	0	0	0	0	0	0	0	0	0	0	0	0	0	0	0	0	0	0	0	0	0	0	0	0	0	0	0	0	0	0	0	0	0	0	0	0	0	0	0	0	0
chr2	135269095	T	C		ZRANB3	26.2	0.758	0.0001024	Y					0	0	0	0.000186	0	0	0		0	0	0	0	0	0	0	0	0	0	0	0	0	0	0	0	0	0	0	0	0	0	0	0	0	0	0	0	0	0	0	0	0	0	0	0	0	0	0	0	0	0	0	0	0	0	0	0	0	0	0	0	0	0	0	0	0	0	0	0	0	0.00625	0	0	0	0	0	0	0	0	0	0	0	0	0	0	0	0	0	0	0	0	0
chr2	135271802	C	T	rs761870751	ZRANB3	25.7	0.758	0.0001024						0	0	0	0	0	0	0.000554		0	0	0	0	0	0	0	0	0	0	0	0	0	0	0	0	0	0	0	0	0	0	0	0.006211	0	0	0	0	0	0	0	0	0	0	0	0	0	0	0	0	0	0	0	0	0	0	0	0	0	0	0	0	0	0	0	0	0	0	0	0	0	0	0	0	0	0	0	0	0	0	0	0	0	0	0	0	0	0	0	0	0	0	0
chr2	135350093	T	C	rs183525970	ZRANB3	27.5	0.849	0.0001024						0	0	0	9.28e-05	0	0	0.000277		0	0	0	0	0	0	0	0	0	0	0	0	0	0	0	0	0.004464	0	0	0	0	0	0	0	0	0	0	0	0	0	0	0	0	0	0	0	0	0	0	0	0	0	0	0	0	0	0	0	0	0	0	0	0	0	0	0	0	0	0	0	0	0	0	0	0	0	0	0	0	0	0.003497	0	0	0	0	0	0	0	0	0	0	0	0
chr2	135350138	A	C	rs576027653	ZRANB3	27	0.931	0.0001024						0	0	0	9.28e-05	0	0	0.000277		0	0	0	0	0	0	0	0	0	0	0	0	0	0	0	0	0	0	0	0	0	0	0	0.003106	0	0	0	0	0	0	0	0	0	0	0	0	0	0	0	0	0	0	0	0	0	0.003067	0	0	0	0	0	0	0	0	0	0	0	0	0	0	0	0	0	0	0	0	0	0	0	0	0	0	0	0	0	0	0	0	0	0	0	0	0
chr2	135641766	A	G	rs557924039	R3HDM1	26.2	0.835	0.0001024						0	0.001418	0	0	0	0	0		0	0	0	0	0	0	0	0	0	0	0	0	0	0	0	0	0	0	0	0	0	0	0	0	0	0	0	0	0	0	0	0	0	0	0	0	0	0	0	0	0	0	0.01333	0	0	0	0	0	0	0	0	0	0	0	0	0	0	0	0	0	0	0	0	0	0	0	0	0	0	0	0	0	0	0	0	0	0	0	0	0	0	0	0
chr2	135961474	C	T	rs532864330	DARS1	28.3	0.674	0.0001024						0	0	0	0.000186	0	0	0		0	0	0	0	0	0	0	0	0	0	0	0	0	0	0	0	0	0	0	0	0	0	0	0	0	0	0	0	0	0	0	0	0	0	0	0	0	0	0	0	0	0	0	0	0	0	0	0	0	0.00625	0	0	0	0	0	0	0	0	0	0	0	0	0	0	0	0	0	0	0	0	0	0	0	0	0	0	0	0	0	0	0	0	0
chr2	137233085	G	A	rs1419170612	THSD7B	30	0.713	0.0002048						0	0	0.002836	9.28e-05	0	0	0		0	0	0	0	0	0	0	0	0	0	0	0	0	0	0	0	0	0.02206	0	0	0	0	0	0	0	0	0	0	0	0	0	0	0	0	0	0	0	0	0	0	0	0	0	0	0	0	0	0	0	0.003125	0	0	0	0	0	0	0	0	0	0	0	0	0	0	0	0	0	0	0	0	0	0	0	0	0	0	0	0	0	0	0	0	0
chr2	137618449	G	A	rs374763468	THSD7B	31	0.847	0.0001536						0	0.000709	0	0.000186	0	0	0		0	0	0	0	0	0	0	0	0	0	0	0	0	0	0	0	0	0	0	0	0	0	0	0	0	0	0	0	0	0	0	0	0.003546	0	0	0	0	0	0	0.003106	0	0	0	0	0	0	0	0	0	0	0	0	0	0	0	0	0	0	0	0	0	0	0	0	0	0	0	0	0	0	0	0	0.003165	0	0	0	0	0	0	0	0	0	0
chr2	140297826	C	T	rs769235168	LRP1B	25.9	0.902	0.0002048						0	0	0	0.000371	0	0	0		0	0	0	0	0	0	0	0	0	0	0	0	0	0	0	0	0	0	0	0	0	0	0	0	0	0	0	0	0	0	0	0	0	0	0	0	0	0	0	0	0	0	0	0	0	0	0	0	0.003165	0	0.006803	0	0	0	0	0	0.002577	0	0	0	0	0	0	0	0	0	0	0	0	0	0	0	0	0	0	0	0	0	0	0	0	0	0
chr2	140297849	C	T	rs1291227754	LRP1B	27.3	0.787	0.0001536						0	0	0	0.000278	0	0	0		0	0	0	0	0	0	0	0	0	0	0	0	0	0	0	0	0	0	0	0	0	0	0	0	0	0	0	0	0	0	0	0	0	0	0	0.009615	0	0	0	0	0	0	0	0	0	0	0	0	0	0	0	0	0	0	0	0	0	0	0	0	0	0	0	0	0	0	0	0	0	0	0	0	0	0	0	0	0	0	0	0	0	0	0
chr2	140297964	G	A	rs550609768	LRP1B	25.5	0.681	0.0001536						0	0.000709	0	0.000186	0	0	0		0	0	0	0	0	0	0	0	0	0	0	0	0	0	0	0	0	0	0	0	0	0	0	0	0	0	0	0	0	0	0	0.009434	0	0	0	0	0	0	0	0.006211	0	0	0	0	0	0	0	0	0	0	0	0	0	0	0	0	0	0	0	0	0	0	0	0	0	0	0	0	0	0	0	0	0	0	0	0	0	0	0	0	0	0	0
chr2	140364700	C	T	rs199912333	LRP1B	25.5	0.733	0.0006143						0	0.001418	0	0.000742	0	0.002193	0		0	0	0	0	0	0	0	0	0	0	0	0	0	0	0	0	0	0	0	0	0	0	0	0	0	0	0	0	0	0	0.0307	0.01887	0	0	0	0	0	0	0	0	0	0	0	0	0	0	0	0	0	0	0	0	0	0	0	0	0	0	0	0	0	0	0	0	0	0	0	0	0	0	0	0.00365	0	0	0	0	0	0.009709	0	0	0	0	0
chr2	140297963	G	A	rs1683674700	LRP1B	26.6	0.719	0.0001024						0	0	0	0	0	0.002193	0		0	0	0	0	0	0	0	0	0	0	0	0	0	0	0	0	0	0	0	0	0	0	0	0	0	0	0	0	0	0	0	0	0	0	0	0	0	0	0	0	0	0	0	0	0	0	0	0	0	0	0	0	0	0	0	0	0	0	0	0	0	0	0	0	0	0	0	0	0	0	0	0	0	0	0	0	0	0.009709	0	0	0	0	0
chr2	140475231	C	T	rs72899872	LRP1B	26.6	0.734	0.0026106						0	0	0	0.003805	0	0	0.002494		0	0	0	0	0	0	0	0.008929	0	0	0	0.01744	0	0	0	0	0	0	0	0	0	0	0	0.003106	0	0.006173	0.003086	0.003012	0	0	0	0	0.003546	0	0	0	0	0.01093	0.003311	0	0	0	0	0	0.009202	0	0.003049	0.009375	0.003165	0	0.006803	0.01242	0.006494	0.006369	0.002994	0.009146	0.002577	0.003247	0.002646	0	0	0	0	0.01429	0	0	0	0.00838	0.006173	0	0	0	0	0	0	0.005051	0	0	0	0	0	0	0.01
chr2	140475257	A	G	rs761258131	LRP1B	24.1	0.725	0.0001536						0	0	0	0.000278	0	0	0		0	0	0	0	0	0	0	0	0	0	0	0	0	0	0	0	0	0	0	0	0	0	0	0	0	0	0	0	0	0	0	0	0	0	0	0	0	0	0	0	0	0	0	0	0	0	0	0	0	0	0	0	0	0	0	0	0	0	0	0	0	0	0	0.01071	0	0	0	0	0	0	0	0	0	0	0	0	0	0	0	0	0	0	0
chr2	140534057	C	T	rs1234683941	LRP1B	24.3	0.75	0.0002559						0	0	0	9.28e-05	0	0	0.001109		0	0	0	0	0	0	0	0	0.0122	0	0	0	0	0	0	0	0	0	0	0	0	0	0	0	0	0	0	0	0	0	0	0	0	0	0	0	0	0	0	0	0	0	0	0	0	0	0	0	0	0	0	0	0	0	0	0	0	0	0	0	0	0	0	0	0	0	0	0	0.003086	0	0	0	0	0	0	0	0	0	0	0	0	0	0
chr2	140541066	C	T	rs146867394	LRP1B	25.6	0.807	0.0013309						0.002517	0	0	0.001114	0	0	0.002772		0.01667	0	0	0	0	0	0	0	0.003049	0.003378	0	0.01163	0	0	0.006944	0	0	0	0	0	0	0	0	0.003106	0	0	0.006173	0.003012	0	0	0.008772	0	0	0.002874	0	0	0	0	0	0.003106	0	0	0	0	0.003067	0	0	0	0.003165	0	0	0.006211	0	0	0	0	0.002577	0	0.002646	0	0	0	0.003086	0	0	0	0	0	0	0	0	0.00365	0	0	0	0	0	0	0	0	0	0	0
chr2	140541817	G	A	rs768900771	LRP1B	29.7	0.743	0.0006654						0	0	0	0.000928	0	0	0.000832		0	0	0	0	0	0	0	0	0.009146	0	0	0	0	0	0	0	0	0	0	0	0	0	0	0	0	0	0	0	0	0	0.004386	0	0	0	0	0	0	0	0	0	0	0	0	0	0	0	0	0	0	0	0.006803	0.003106	0	0	0	0.003049	0	0.003247	0.002646	0	0.008475	0	0	0	0	0	0	0	0.003086	0	0	0.00365	0	0	0	0	0	0	0	0	0	0	0
chr2	140541916	T	C	rs774645881	LRP1B	26.8	0.726	0.0003071						0.001678	0	0	0.000371	0	0	0		0.01111	0	0	0	0	0	0	0	0	0	0	0	0	0	0	0	0	0	0	0	0	0	0	0	0	0	0	0	0	0	0	0	0	0	0	0	0	0	0	0	0	0	0	0	0	0	0	0.003125	0	0	0	0	0	0	0	0	0.005155	0	0	0	0	0.003125	0	0	0	0	0	0	0	0	0	0	0	0	0	0	0	0	0	0	0	0	0
chr2	140702531	C	T	rs779867021	LRP1B	26.6	0.976	0.0002048						0	0	0	0.000186	0	0	0.000554		0	0	0	0	0	0	0	0.01786	0	0	0	0	0	0	0	0	0	0	0	0	0	0	0	0	0	0	0	0	0	0	0	0	0	0	0	0	0	0	0	0	0	0	0	0	0	0.006135	0	0	0	0	0	0	0	0	0	0	0	0	0	0	0	0	0	0	0	0	0	0	0	0	0	0	0	0	0	0	0	0	0	0	0	0	0
chr2	140716037	G	T	rs753508741	LRP1B	28.7	0.959	0.0001536						0	0	0	0	0	0	0.000832		0	0	0	0	0	0	0	0	0	0	0	0	0	0	0	0	0	0	0	0	0	0	0	0	0	0.003086	0.003086	0.003012	0	0	0	0	0	0	0	0	0	0	0	0	0	0	0	0	0	0	0	0	0	0	0	0	0	0	0	0	0	0	0	0	0	0	0	0	0	0	0	0	0	0	0	0	0	0	0	0	0	0	0	0	0	0	0
chr2	140716075	A	G	rs143296180	LRP1B	29.2	0.699	0.0006143						0	0.004255	0	0.000557	0	0	0		0	0	0	0	0	0	0	0	0	0	0	0	0	0	0	0	0	0	0	0	0	0	0	0	0	0	0	0	0	0	0	0	0	0	0.009091	0	0	0	0	0	0	0.02985	0	0.003968	0	0	0	0	0	0	0	0	0	0	0	0	0.007732	0	0	0	0	0	0	0	0	0	0	0.002793	0.003086	0	0	0	0.003165	0	0	0	0	0	0	0	0	0	0
chr2	140716738	T	A	rs776616686	LRP1B	24.8	0.789	0.0008702						0.009228	0	0	0.000186	0	0.004386	0		0	0.01667	0.02174	0.006024	0.01	0	0.01538	0	0	0	0	0	0	0	0	0	0	0	0	0	0	0	0	0	0	0	0	0	0	0	0.004386	0	0	0	0	0	0.002976	0	0	0	0	0	0	0	0	0	0	0	0	0	0	0	0	0	0	0	0	0	0	0	0	0	0	0	0	0	0	0	0	0	0	0	0	0	0	0	0	0.01942	0	0	0	0	0
chr2	140769237	C	T	rs199906149	LRP1B	25.8	0.704	0.0008702						0	0	0	0	0.02848	0.008772	0	TB_NT	0	0	0	0	0	0	0	0	0	0	0	0	0	0	0	0	0	0	0	0	0	0	0	0	0	0	0	0	0	0	0	0	0	0	0	0	0	0	0	0	0	0	0	0	0	0	0	0	0	0	0	0	0	0	0	0	0	0	0	0	0	0	0	0	0	0	0	0	0	0	0	0	0	0	0	0	0	0.02913	0	0.02848	0	0.01786	0
chr2	140769314	T	G	rs763201275	LRP1B	27.7	0.778	0.0005631						0.003356	0.001418	0	0.000464	0	0	0		0.02222	0	0	0	0	0	0	0	0	0	0	0	0	0	0	0	0	0	0	0	0	0	0	0	0	0	0	0	0	0	0	0	0	0.002874	0	0	0	0	0	0	0	0	0.006667	0.003968	0	0	0	0	0.006329	0	0	0	0	0	0	0	0	0	0	0	0.008475	0	0	0	0	0	0	0	0	0	0	0	0.003165	0	0	0	0	0	0	0	0	0	0
chr2	140770982	T	C	rs774652210	LRP1B	24.2	0.783	0.0002559						0.000839	0	0	0.000278	0	0	0.000277		0.005556	0	0	0	0	0	0	0	0	0	0	0	0	0	0	0	0.004464	0	0	0	0	0	0	0	0	0	0	0	0	0	0	0	0	0	0	0	0	0	0	0	0	0	0	0	0	0	0	0	0	0.00625	0	0	0	0	0	0	0	0	0	0	0	0.003125	0	0	0	0	0	0	0	0	0	0	0	0	0	0	0	0	0	0	0	0	0
chr2	140886161	C	T	rs369920158	LRP1B	26.5	0.786	0.0004607						0	0.000709	0.000945	0.000557	0	0	0.000277		0	0	0	0	0	0	0	0	0	0	0	0	0	0	0	0	0.004464	0	0	0.006329	0	0	0	0	0	0	0	0	0	0	0	0	0	0	0	0.00641	0	0	0	0	0	0	0.006667	0	0	0	0	0	0	0	0.003401	0	0	0	0.005988	0	0	0	0	0	0	0	0	0	0	0	0	0	0	0	0	0	0	0	0.008065	0	0	0	0	0	0	0	0
chr2	140993998	A	G		LRP1B	25.8	0.918	0.0001536	Y					0	0	0	0.000278	0	0	0		0	0	0	0	0	0	0	0	0	0	0	0	0	0	0	0	0	0	0	0	0	0	0	0	0	0	0	0	0	0	0	0	0	0	0	0	0	0	0	0	0	0	0	0	0	0	0.009146	0	0	0	0	0	0	0	0	0	0	0	0	0	0	0	0	0	0	0	0	0	0	0	0	0	0	0	0	0	0	0	0	0	0	0	0
chr2	141019985	C	T	rs77234491	LRP1B	27.3	0.862	0.0003583						0	0	0	0	0	0.007675	0		0	0	0	0	0	0	0	0	0	0	0	0	0	0	0	0	0	0	0	0	0	0	0	0	0	0	0	0	0	0	0	0	0	0	0	0	0	0	0	0	0	0	0	0	0	0	0	0	0	0	0	0	0	0	0	0	0	0	0	0	0	0	0	0	0	0	0	0	0	0	0	0	0	0	0	0	0	0.004854	0.02256	0	0	0	0
chr2	141810344	G	A	rs530024741	LRP1B	27.4	0.719	0.0007166						0	0	0	0.000835	0	0	0.001386		0	0	0	0	0	0	0	0	0	0	0.008065	0	0.00303	0.007937	0	0	0	0	0	0	0	0	0	0	0	0.003086	0	0	0	0	0	0	0.003546	0	0	0	0	0	0	0.003106	0	0	0	0	0	0	0	0	0	0.003125	0	0.003106	0	0.006369	0.002994	0	0.002577	0	0	0	0	0	0	0	0	0	0	0	0	0	0.003497	0	0	0	0	0	0	0	0	0	0	0	0
chr2	140501705	G	T	rs769739604	LRP1B	23.6	0.661	0.0001024						0	0	0	0.000186	0	0	0		0	0	0	0	0	0	0	0	0	0	0	0	0	0	0	0	0	0	0	0	0	0	0	0	0	0	0	0	0	0	0	0	0	0	0	0	0	0.002732	0	0	0	0	0	0	0	0	0	0	0	0	0	0	0	0	0	0	0	0	0	0	0	0	0	0	0	0	0	0	0	0	0	0	0	0.004425	0	0	0	0	0	0	0	0	0
chr2	140501785	C	T	rs771105602	LRP1B	27.3	0.833	0.0001024						0	0	0	9.28e-05	0	0	0.000277		0	0	0	0	0	0	0	0	0	0	0.004032	0	0	0	0	0	0	0	0	0	0	0	0	0	0	0	0	0	0	0	0	0	0	0	0	0	0	0	0	0	0	0	0	0	0	0	0.003049	0	0	0	0	0	0	0	0	0	0	0	0	0	0	0	0	0	0	0	0	0	0	0	0	0	0	0	0	0	0	0	0	0	0	0	0
chr2	140598834	A	C		LRP1B	24.6	0.754	0.0001024						0	0	0	0.000186	0	0	0		0	0	0	0	0	0	0	0	0	0	0	0	0	0	0	0	0	0	0	0	0	0	0	0	0	0	0	0	0	0	0	0	0	0	0	0	0	0	0.003311	0.003106	0	0	0	0	0	0	0	0	0	0	0	0	0	0	0	0	0	0	0	0	0	0	0	0	0	0	0	0	0	0	0	0	0	0	0	0	0	0	0	0	0	0	0
chr2	140770936	C	A	rs1305171400	LRP1B	23.3	0.662	0.0001024						0.000839	0	0	0	0	0	0.000277		0	0	0	0	0.01	0	0	0.008929	0	0	0	0	0	0	0	0	0	0	0	0	0	0	0	0	0	0	0	0	0	0	0	0	0	0	0	0	0	0	0	0	0	0	0	0	0	0	0	0	0	0	0	0	0	0	0	0	0	0	0	0	0	0	0	0	0	0	0	0	0	0	0	0	0	0	0	0	0	0	0	0	0	0	0
chr2	140813800	G	A	rs1258906215	LRP1B	30	0.842	0.0001024						0	0	0	9.28e-05	0	0	0.000277		0	0	0	0	0	0	0	0	0	0	0	0	0	0	0	0	0	0	0	0	0	0	0	0.003106	0	0	0	0	0	0	0	0	0.003546	0	0	0	0	0	0	0	0	0	0	0	0	0	0	0	0	0	0	0	0	0	0	0	0	0	0	0	0	0	0	0	0	0	0	0	0	0	0	0	0	0	0	0	0	0	0	0	0	0	0
chr2	140841059	C	G	rs2105098100	LRP1B	28.1	0.882	0.0001024						0	0	0	0	0	0.002193	0		0	0	0	0	0	0	0	0	0	0	0	0	0	0	0	0	0	0	0	0	0	0	0	0	0	0	0	0	0	0	0	0	0	0	0	0	0	0	0	0	0	0	0	0	0	0	0	0	0	0	0	0	0	0	0	0	0	0	0	0	0	0	0	0	0	0	0	0	0	0	0	0	0	0	0	0	0	0	0.007519	0	0	0	0
chr2	140850132	C	T	rs755279123	LRP1B	27.2	0.937	0.0001024						0	0	0	0.000186	0	0	0		0	0	0	0	0	0	0	0	0	0	0	0	0	0	0	0	0	0	0	0	0	0	0	0	0	0	0	0	0	0	0	0	0	0	0	0	0	0.002732	0	0	0	0	0	0	0	0	0	0	0	0	0	0	0	0	0	0	0	0	0	0	0	0	0	0	0	0	0	0	0	0	0	0	0	0	0.008065	0	0	0	0	0	0	0	0
chr2	140867685	G	A	COSV67197199	LRP1B	27.7	0.667	0.0001024	Y					0	0	0	0.000186	0	0	0		0	0	0	0	0	0	0	0	0	0	0	0	0	0	0	0	0	0	0	0	0	0	0	0	0	0	0	0	0	0	0	0	0	0.002874	0	0	0	0	0	0.003106	0	0	0	0	0	0	0	0	0	0	0	0	0	0	0	0	0	0	0	0	0	0	0	0	0	0	0	0	0	0	0	0	0	0	0	0	0	0	0	0	0	0	0
chr2	141013560	T	A	rs772179432	LRP1B	23.3	0.687	0.0001024						0	0	0	0	0	0	0.000554		0	0	0	0	0	0	0	0.008929	0	0	0	0.005814	0	0	0	0	0	0	0	0	0	0	0	0	0	0	0	0	0	0	0	0	0	0	0	0	0	0	0	0	0	0	0	0	0	0	0	0	0	0	0	0	0	0	0	0	0	0	0	0	0	0	0	0	0	0	0	0	0	0	0	0	0	0	0	0	0	0	0	0	0	0	0
chr2	141188568	G	A	rs762658862	LRP1B	28.6	0.818	0.0001024						0	0	0	0.000186	0	0	0		0	0	0	0	0	0	0	0	0	0	0	0	0	0	0	0	0	0	0	0	0	0	0	0	0	0	0	0	0	0	0	0	0	0	0	0	0	0	0	0	0	0	0	0	0	0	0	0	0	0	0	0	0	0	0	0	0	0	0	0	0	0	0.003086	0	0	0	0	0	0	0	0	0	0	0	0	0.005051	0	0	0	0	0	0	0
chr2	142957671	G	A	rs373422189	KYNU	29	0.734	0.0001024						0	0	0	9.28e-05	0	0	0.000277		0	0	0	0	0	0	0	0	0	0	0	0	0.00303	0	0	0	0	0	0	0	0	0	0	0	0	0	0	0	0	0	0	0	0	0	0	0	0.002976	0	0	0	0	0	0	0	0	0	0	0	0	0	0	0	0	0	0	0	0	0	0	0	0	0	0	0	0	0	0	0	0	0	0	0	0	0	0	0	0	0	0	0	0	0	0
chr2	142985112	A	C	rs372144733	KYNU	26	0.94	0.0001024						0	0	0	0.000186	0	0	0		0	0	0	0	0	0	0	0	0	0	0	0	0	0	0	0	0	0	0	0	0	0	0	0	0	0	0	0	0	0	0	0	0	0	0	0	0	0	0	0	0	0	0	0	0	0.006135	0	0	0	0	0	0	0	0	0	0	0	0	0	0	0	0	0	0	0	0	0	0	0	0	0	0	0	0	0	0	0	0	0	0	0	0	0
chr2	142985961	G	T	rs752062234	KYNU	26.3	0.828	0.0001024						0	0	0	0.000186	0	0	0		0	0	0	0	0	0	0	0	0	0	0	0	0	0	0	0	0	0	0	0	0	0	0	0	0	0	0	0	0	0	0	0	0	0	0	0	0	0	0	0	0	0	0	0	0	0	0	0	0.003165	0	0	0	0	0	0	0.003049	0	0	0	0	0	0	0	0	0	0	0	0	0	0	0	0	0	0	0	0	0	0	0	0	0	0	0
chr2	143957294	T	C	rs762068930	GTDC1	24.9	0.653	0.0001536						0	0	0	0.000278	0	0	0		0	0	0	0	0	0	0	0	0	0	0	0	0	0	0	0	0	0	0	0	0	0	0	0	0	0	0	0	0	0	0	0	0	0	0	0	0	0	0	0	0	0	0	0	0	0	0	0.003125	0	0	0	0	0	0	0	0	0	0	0.005291	0	0	0	0	0	0	0	0	0	0	0	0	0	0	0	0	0	0	0	0	0	0	0	0
chr2	143957205	C	T	COSV53988429	GTDC1	32	0.91	0.0001024	Y					0	0	0	9.28e-05	0	0	0.000277		0	0	0	0	0	0	0	0	0	0	0	0	0	0	0	0	0	0	0	0	0	0	0	0	0	0.003086	0	0	0	0	0	0	0	0	0	0	0	0	0.003311	0	0	0	0	0	0	0	0	0	0	0	0	0	0	0	0	0	0	0	0	0	0	0	0	0	0	0	0	0	0	0	0	0	0	0	0	0	0	0	0	0	0	0	0
chr2	147938351	T	A		ORC4	24.2	0.741	0.0001536	Y					0	0	0	0	0	0	0.000832		0	0	0	0	0	0	0	0	0.009146	0	0	0	0	0	0	0	0	0	0	0	0	0	0	0	0	0	0	0	0	0	0	0	0	0	0	0	0	0	0	0	0	0	0	0	0	0	0	0	0	0	0	0	0	0	0	0	0	0	0	0	0	0	0	0	0	0	0	0	0	0	0	0	0	0	0	0	0	0	0	0	0	0	0
chr2	147958332	A	G	rs61750441	ORC4	27.9	0.84	0.0014333						0	0.000709	0	0.002227	0	0	0.000832		0	0	0	0	0	0	0	0	0.006098	0	0	0	0	0	0	0	0	0	0	0	0	0	0	0	0	0.003086	0	0	0	0	0	0	0.003546	0.01149	0	0	0	0.005464	0.003311	0.003106	0	0	0	0	0.003067	0	0	0.003125	0.003165	0	0.006803	0.003106	0	0.006369	0.002994	0	0	0.006494	0.002646	0	0.008475	0	0	0	0	0	0	0	0	0	0	0.007299	0.003165	0	0	0	0	0	0	0	0	0	0
chr2	149570108	C	T	rs766533747	MMADHC	28.1	0.94	0.0003071						0	0	0	0.000464	0	0	0.000277		0	0	0	0	0	0	0	0	0	0	0	0	0	0	0	0	0	0	0	0	0	0	0	0	0.008475	0	0	0	0	0	0	0	0	0	0	0	0.005952	0.002732	0	0	0	0	0	0	0	0	0	0	0	0	0	0	0	0	0	0.003049	0	0.003247	0	0	0	0	0	0	0	0	0	0	0	0	0	0	0	0	0	0	0	0	0	0	0	0	0
chr2	149570119	T	C	rs118204046	MMADHC	28.8	0.892	0.0004095		Pathogenic/Likely pathogenic	criteria provided, multiple submitters, no conflicts	HOMOCYSTINURIA-MEGALOBLASTIC ANEMIA, cblD TYPE|See cases|Cobalamin C disease|Methylmalonic aciduria and homocystinuria type cblD		0	0.001418	0	0.000464	0.003165	0	0		0	0	0	0	0	0	0	0	0	0	0	0	0	0	0	0	0	0	0	0	0	0	0	0	0	0	0	0	0	0	0	0	0	0	0	0	0	0.002732	0.006623	0.003106	0	0.01493	0	0	0	0.003067	0	0	0	0	0	0	0	0	0	0	0	0	0	0	0	0	0	0	0	0	0	0	0	0	0	0	0	0	0	0	0	0	0	0.003165	0	0	0
chr2	147938336	T	C		ORC4	28.7	0.84	0.0001024	Y					0	0	0	9.28e-05	0	0	0.000277		0	0	0	0	0	0	0	0	0	0.003378	0	0	0	0	0	0	0	0	0	0	0	0	0	0	0	0	0	0	0	0	0	0	0.003546	0	0	0	0	0	0	0	0	0	0	0	0	0	0	0	0	0	0	0	0	0	0	0	0	0	0	0	0	0	0	0	0	0	0	0	0	0	0	0	0	0	0	0	0	0	0	0	0	0	0
chr2	148937308	A	G	rs752904856	KIF5C	24.7	0.697	0.0001024						0	0	0	0.000186	0	0	0		0	0	0	0	0	0	0	0	0	0	0	0	0	0	0	0	0	0	0	0	0	0	0	0	0	0	0	0	0	0	0	0	0	0	0	0	0	0	0	0	0	0	0	0	0	0	0	0	0	0	0	0	0	0	0	0	0	0	0	0	0	0	0	0	0	0	0	0	0	0	0	0.007299	0	0	0	0	0	0	0	0	0	0	0
chr2	150471685	T	A	rs540244240	RND3	31	0.864	0.0002559						0	0	0	0.000464	0	0	0		0	0	0	0	0	0	0	0	0	0	0	0	0	0	0	0	0	0	0	0	0	0	0	0	0	0	0	0	0	0	0	0	0	0	0	0	0	0.002732	0	0	0	0	0	0	0	0	0	0	0	0	0	0.003106	0	0	0	0.003049	0	0	0.005291	0	0	0	0	0	0	0	0	0	0	0	0	0	0	0	0	0	0	0	0	0	0	0	0
chr2	150486720	A	G	rs575671552	RND3	24.2	0.829	0.0026618						0	0.000709	0.003781	0.003248	0.003165	0.002193	0.002217		0	0	0	0	0	0	0	0.01786	0.006098	0	0	0	0	0.007937	0	0	0	0.007353	0	0	0	0	0.01562	0.003106	0	0	0	0.003012	0	0.02027	0.004386	0	0.003546	0.002874	0	0	0.0119	0.002732	0.003311	0.006211	0	0	0	0	0	0.009202	0.0122	0	0.003165	0	0	0.003106	0.006494	0	0.002994	0.0122	0.002577	0	0.002646	0	0	0.003125	0	0	0	0	0	0.005587	0	0.006849	0	0.007299	0.003165	0	0	0	0	0.009709	0	0.003165	0	0	0
chr2	151443532	C	A	rs766258911	RIF1	23.8	0.815	0.0006654						0	0.003546	0	0.000371	0	0	0.001109		0	0	0	0	0	0	0	0	0	0	0.004032	0.005814	0	0	0	0	0.004464	0	0	0	0	0	0	0	0	0	0	0.003012	0	0	0	0	0	0	0	0	0	0	0	0	0.02632	0.007463	0	0	0	0	0	0	0	0	0	0	0	0.006369	0	0	0	0	0	0	0	0	0	0.007143	0	0	0	0	0	0	0	0	0	0	0	0	0	0	0	0	0	0	0
chr2	151446468	A	G	rs754554356	RIF1	22.3	0.665	0.0001536						0	0	0	9.28e-05	0	0	0.000554		0	0	0	0	0	0	0	0	0	0	0	0	0	0	0	0	0	0	0	0	0	0	0	0	0	0.006173	0	0	0	0	0	0	0	0	0	0	0	0	0	0	0	0	0	0	0.003067	0	0	0	0	0	0	0	0	0	0	0	0	0	0	0	0	0	0	0	0	0	0	0	0	0	0	0	0	0	0	0	0	0	0	0	0	0	0
chr2	151492433	G	A	rs760442721	NEB	24.9	0.785	0.0010749						0.01342	0.000709	0.00189	9.28e-05	0	0	0	AA_T	0.02778	0.008333	0.02174	0.01807	0	0	0	0	0	0	0	0	0	0	0	0	0	0	0	0.01266	0	0	0	0	0	0	0	0	0	0	0	0	0	0	0.009091	0	0	0	0	0	0	0	0	0	0	0	0	0	0.003165	0	0	0	0	0	0	0	0	0	0	0	0	0	0	0	0	0	0	0	0	0	0	0	0	0	0	0	0	0	0	0	0	0	0
chr2	151503395	G	A		NEB	26.5	0.731	0.0002048						0	0	0	0.000371	0	0	0		0	0	0	0	0	0	0	0	0	0	0	0	0	0	0	0	0	0	0	0	0	0	0	0	0	0	0	0	0	0	0	0	0	0	0	0.01282	0	0	0	0	0	0	0	0	0	0	0	0	0	0	0	0	0	0	0	0	0	0	0	0	0	0	0	0	0	0	0	0	0	0	0	0	0	0	0	0	0	0	0	0	0	0	0
chr2	151560620	G	T	rs139636644	NEB	25.9	0.658	0.0112101						0.02433	0.01702	0.002836	0.004362	0.1203	0.07456	0.002494		0	0.01667	0.0163	0.01506	0	0.1233	0.007692	0.01786	0	0	0.004032	0.005814	0	0.007937	0	0	0.008929	0	0.0122	0.006329	0	0	0	0	0.008475	0	0.003086	0	0	0	0.02193	0.09434	0.01064	0.008621	0.02727	0	0.02679	0.002732	0.01656	0.003106	0	0	0	0	0	0.003067	0	0.00625	0.006329	0.00625	0	0	0	0.003185	0	0.003049	0	0.006494	0.005291	0.006329	0	0	0	0	0	0.06	0	0	0.01235	0	0.006993	0	0.003165	0.004425	0	0	0.05952	0.08738	0.1015	0.1203	0	0.07143	0
chr2	151570502	T	C	rs777639198	NEB	29.3	0.748	0.0001536						0	0	0	0	0	0	0.000832		0	0	0	0	0	0	0	0	0	0	0	0	0	0	0.006944	0	0.004464	0	0	0	0	0	0	0	0	0	0	0	0	0	0	0	0	0	0	0	0	0	0	0	0	0	0	0	0	0	0	0	0	0	0	0	0	0	0	0	0	0	0	0	0	0	0	0	0	0	0	0	0	0	0	0	0	0	0	0	0	0	0	0	0	0	0
chr2	151576242	T	C	rs372049328	NEB	28.7	0.664	0.0002048						0	0	0	0.000371	0	0	0		0	0	0	0	0	0	0	0	0	0	0	0	0	0	0	0	0	0	0	0	0	0	0	0	0	0	0	0	0	0	0	0	0	0	0	0	0	0.002732	0	0	0	0	0	0	0	0	0	0	0	0	0	0	0	0	0	0	0	0	0.002646	0	0	0	0	0	0	0	0	0	0	0	0	0.00365	0	0.004425	0	0	0	0	0	0	0	0	0
chr2	151616103	A	T	rs571292207	NEB	29.6	0.946	0.0006143						0.000839	0	0	0.000278	0	0	0.002217		0	0	0	0	0.01	0	0	0	0	0.003378	0.004032	0.005814	0	0.007937	0.003472	0	0	0	0	0	0	0	0	0	0.008475	0	0.006173	0	0	0	0	0	0	0	0	0	0	0	0	0	0	0	0	0	0	0	0	0	0	0.00625	0	0	0	0	0	0	0	0	0	0	0	0	0	0	0.007143	0	0	0	0	0	0	0	0	0	0	0	0	0	0	0	0	0	0
chr2	151627608	T	C	rs368224713	NEB	28.5	0.828	0.0001536						0	0	0	0.000278	0	0	0		0	0	0	0	0	0	0	0	0	0	0	0	0	0	0	0	0	0	0	0	0	0	0	0	0	0	0	0	0	0	0	0	0	0	0	0	0	0	0	0	0	0	0	0	0	0	0	0	0	0	0	0	0	0	0	0	0	0	0	0	0	0	0	0	0	0	0	0	0.009259	0	0	0	0	0	0	0	0	0	0	0	0	0	0
chr2	151658011	G	T	rs767434222	NEB	27.4	0.709	0.0003071						0	0	0	0.000557	0	0	0		0	0	0	0	0	0	0	0	0	0	0	0	0	0	0	0	0	0	0	0	0	0	0	0	0	0	0	0	0	0	0	0	0	0	0	0	0	0	0	0	0	0	0	0	0	0	0	0	0	0	0	0	0.006494	0	0	0.003049	0	0.003247	0	0	0	0	0	0	0	0	0	0	0.003086	0	0	0	0	0.004425	0	0	0	0	0	0	0	0	0
chr2	151666139	T	G	rs758186123	NEB	25.3	0.665	0.0002048						0	0	0	0.000186	0	0	0.000554		0	0	0	0	0	0	0	0	0	0	0	0.005814	0	0	0	0	0	0	0	0	0	0	0	0	0	0	0	0.003012	0	0	0	0	0	0	0	0	0	0	0	0	0	0	0	0	0	0	0	0	0	0	0	0	0	0	0	0	0	0	0	0	0	0	0.006173	0	0	0	0	0	0	0	0	0	0	0	0	0	0	0	0	0	0	0	0
chr2	151666332	G	A	rs772492791	NEB	27	0.654	0.0009214						0.00755	0	0	0.000186	0	0	0.00194		0	0	0.005435	0.0241	0	0	0	0	0	0.01689	0	0	0	0	0.003472	0	0	0	0	0	0	0	0	0.003106	0	0	0	0	0	0	0	0	0	0	0	0	0	0	0	0.003106	0	0	0	0	0	0	0	0	0	0	0	0	0.003247	0	0	0	0	0	0	0	0	0	0	0	0	0	0	0	0	0	0	0	0	0	0	0	0	0	0	0	0	0	0
chr2	151842006	C	T	rs376491652	CACNB4	25.5	0.752	0.0011261						0	0.000709	0	0.001949	0	0	0		0	0	0	0	0	0	0	0	0	0	0	0	0	0	0	0	0	0	0	0	0	0	0	0	0	0	0	0	0	0	0	0	0	0	0	0	0	0.002732	0	0	0	0	0	0.03968	0	0	0	0	0.003165	0	0	0	0	0	0	0	0	0	0	0.006329	0	0.003125	0	0	0.05	0	0	0	0	0	0	0	0	0.004425	0	0	0	0	0	0	0	0	0
chr2	151860740	A	G	rs765961368	CACNB4	27.4	0.73	0.0002559						0	0	0	0.000464	0	0	0		0	0	0	0	0	0	0	0	0	0	0	0	0	0	0	0	0	0	0	0	0	0	0	0	0	0	0	0	0	0	0	0	0.003546	0	0	0	0	0	0	0	0	0	0	0	0	0	0	0	0	0	0	0	0	0.006369	0.002994	0	0	0	0	0	0	0	0	0	0	0	0	0	0	0	0.003497	0	0	0	0	0	0	0	0	0	0	0	0
chr2	152549066	C	G	rs189416564	FMNL2	24.1	0.847	0.0011261						0	0	0	0.001949	0	0	0.000277		0	0	0	0	0	0	0	0	0	0	0	0	0	0	0	0	0	0	0	0	0	0	0	0.003106	0	0	0	0	0	0	0	0	0	0	0	0	0	0	0	0	0	0	0	0.003968	0	0	0	0.00625	0	0.00625	0.01361	0	0	0.006369	0	0	0.005155	0.006494	0	0	0	0.003125	0	0.003571	0	0	0	0.002793	0.003086	0	0.003497	0	0	0	0	0.005051	0	0	0	0	0	0	0
chr2	152611598	A	G	rs34119671	FMNL2	28.8	0.671	0.0002559						0	0	0	0	0	0	0		0	0	0	0	0	0	0	0	0	0	0	0	0	0	0	0	0	0	0	0	0	0	0	0	0	0	0	0	0	0	0	0	0	0	0	0	0	0	0	0	0	0	0	0	0	0	0	0	0	0	0	0	0	0	0	0	0	0	0	0	0	0	0	0	0	0	0	0	0	0	0	0	0	0	0	0	0	0	0	0	0	0	0.05
chr2	152735075	C	T	rs369276320	ARL6IP6	27	0.799	0.0013309						0	0	0	0.000557	0	0	0.005269		0	0	0	0	0	0	0	0	0	0	0	0.01744	0	0	0.01042	0	0	0	0	0	0	0	0	0.003106	0	0.02469	0.01235	0	0	0	0	0	0	0.002874	0	0	0	0	0	0	0	0	0	0	0.003067	0	0	0.003125	0	0	0	0	0	0.003185	0	0	0	0.006494	0	0	0	0	0	0	0	0	0	0	0	0	0	0	0	0	0	0	0	0	0	0	0	0	0
chr2	150486772	G	A	rs752108217	RND3	32	0.832	0.0001024						0	0	0	9.28e-05	0	0	0.000277		0	0	0	0	0	0	0	0	0	0	0	0	0	0.007937	0	0	0	0	0	0	0	0	0	0	0	0	0	0	0	0	0	0	0	0	0	0	0	0	0	0	0	0	0	0	0	0	0	0	0	0	0	0	0	0	0	0	0	0	0.002646	0	0	0	0	0	0	0	0	0	0	0	0	0	0	0	0	0	0	0	0	0	0	0	0
chr2	151496307	C	T	rs773623758	NEB	26.1	0.724	0.0001024						0	0	0	0.000186	0	0	0		0	0	0	0	0	0	0	0	0	0	0	0	0	0	0	0	0	0	0	0	0	0	0	0	0	0	0	0	0	0	0	0	0	0	0	0	0	0	0	0	0	0	0	0.003968	0	0	0	0.003125	0	0	0	0	0	0	0	0	0	0	0	0	0	0	0	0	0	0	0	0	0	0	0	0	0	0	0	0	0	0	0	0	0	0	0
chr2	151512738	T	A	rs745794892	NEB	29.7	0.675	0.0001024						0	0	0	0.000186	0	0	0		0	0	0	0	0	0	0	0	0	0	0	0	0	0	0	0	0	0	0	0	0	0	0	0	0	0	0	0	0	0	0	0	0	0	0	0	0.002976	0	0	0.003106	0	0	0	0	0	0	0	0	0	0	0	0	0	0	0	0	0	0	0	0	0	0	0	0	0	0	0	0	0	0	0	0	0	0	0	0	0	0	0	0	0	0	0
chr2	151671192	C	T	rs541803470	NEB	25.8	0.677	0.0001024						0	0	0	9.28e-05	0	0	0.000277		0	0	0	0	0	0	0	0	0	0	0	0	0	0	0.003472	0	0	0	0	0	0	0	0	0	0	0	0	0	0	0	0	0	0	0	0	0	0	0	0	0	0	0	0	0	0	0	0	0	0.003165	0	0	0	0	0	0	0	0	0	0	0	0	0	0	0	0	0	0	0	0	0	0	0	0	0	0	0	0	0	0	0	0	0	0
chr2	151842007	G	A	rs1060503174	CACNB4	28.1	0.766	0.0001024						0	0	0	0.000186	0	0	0		0	0	0	0	0	0	0	0	0	0	0	0	0	0	0	0	0	0	0	0	0	0	0	0	0	0	0	0	0	0	0	0	0	0	0	0	0	0	0	0.006211	0	0	0	0	0	0	0	0	0	0	0	0	0	0	0	0	0	0	0	0	0	0	0	0	0	0	0	0	0	0	0	0	0	0	0	0	0	0	0	0	0	0	0
chr2	152578927	A	G		FMNL2	27	0.81	0.0001024						0.001678	0	0	0	0	0	0		0	0	0	0.006024	0	0	0	0	0	0	0	0	0	0	0	0	0	0	0	0	0	0	0	0	0	0	0	0	0	0	0	0	0	0	0	0	0	0	0	0	0	0	0	0	0	0	0	0	0	0	0	0	0	0	0	0	0	0	0	0	0	0	0	0	0	0	0	0	0	0	0	0	0	0	0	0	0	0	0	0	0	0	0
chr2	156326174	T	C	rs754453436	NR4A2	23.2	0.741	0.0010749						0.000839	0.000709	0.002836	0.000928	0	0	0.001109		0.005556	0	0	0	0	0	0	0	0	0	0.004032	0	0.00303	0	0	0	0	0	0	0	0	0	0	0	0	0.006173	0	0	0.03409	0	0	0	0	0	0	0	0	0	0	0	0	0	0.006667	0	0	0	0	0	0	0	0	0	0	0	0	0	0.002577	0	0	0	0	0	0	0	0.02857	0	0	0.002793	0	0	0	0	0	0.0177	0	0	0	0	0	0	0	0	0
chr2	156326309	T	C	rs1553455972	NR4A2	27.5	0.819	0.0003071						0	0	0	0	0	0	0.001663		0	0	0	0	0	0	0	0	0	0	0.008065	0	0.01212	0	0	0	0	0	0	0	0	0	0	0	0	0	0	0	0	0	0	0	0	0	0	0	0	0	0	0	0	0	0	0	0	0	0	0	0	0	0	0	0	0	0	0	0	0	0	0	0	0	0	0	0	0	0	0	0	0	0	0	0	0	0	0	0	0	0	0	0	0	0
chr2	156513377	A	G	rs779876285	GPD2	27.3	0.94	0.0001536						0	0	0	0.000278	0	0	0		0	0	0	0	0	0	0	0	0	0	0	0	0	0	0	0	0	0	0	0	0	0	0	0	0	0	0	0	0	0	0	0	0	0	0	0	0	0	0	0	0	0	0	0	0	0	0	0	0	0	0	0.003106	0	0	0	0.006098	0	0	0	0	0	0	0	0	0	0	0	0	0	0	0	0	0	0	0	0	0	0	0	0	0	0	0
chr2	156579088	A	G	rs757680501	GPD2	29.7	0.73	0.0001536						0	0.002128	0	0	0	0	0		0	0	0	0	0	0	0	0	0	0	0	0	0	0	0	0	0	0	0	0	0	0	0	0	0	0	0	0	0	0	0	0	0	0	0	0	0	0	0	0	0.01316	0	0.006667	0	0	0	0	0	0	0	0	0	0	0	0	0	0	0	0	0	0	0	0	0	0	0	0	0	0	0	0	0	0	0	0	0	0	0	0	0	0	0	0
chr2	156496210	C	T		GPD2	24.9	0.653	0.0001024						0	0	0.000945	0	0	0.001096	0		0	0	0	0	0	0	0	0	0	0	0	0	0	0	0	0	0	0	0	0	0.006757	0	0	0	0	0	0	0	0	0	0	0	0	0	0	0	0	0	0	0	0	0	0	0	0	0	0	0	0	0	0	0	0	0	0	0	0	0	0	0	0	0	0	0	0	0	0	0	0	0	0	0	0	0	0	0	0	0	0	0	0	0.008929	0
chr2	156568864	G	A	rs141946771	GPD2	32	0.912	0.0001024						0	0	0	0.000186	0	0	0		0	0	0	0	0	0	0	0	0	0	0	0	0	0	0	0	0	0	0	0	0	0	0	0	0	0	0	0	0	0	0	0	0	0.005747	0	0	0	0	0	0	0	0	0	0	0	0	0	0	0	0	0	0	0	0	0	0	0	0	0	0	0	0	0	0	0	0	0	0	0	0	0	0	0	0	0	0	0	0	0	0	0	0	0
chr2	157286069	T	A	rs1329505359	GALNT5	29	0.729	0.0004095						0	0	0.006616	9.28e-05	0	0	0		0	0	0	0	0	0	0	0	0	0	0	0	0	0	0	0	0	0	0	0	0	0	0	0	0	0	0	0	0.07955	0	0	0	0	0	0	0	0	0	0	0	0	0	0	0	0	0	0	0	0.003165	0	0	0	0	0	0	0	0	0	0	0	0	0	0	0	0	0	0	0	0	0	0	0	0	0	0	0	0	0	0	0	0	0	0
chr2	157286128	G	A	rs561786109	GALNT5	29.7	0.792	0.0001536						0	0	0.000945	0.000186	0	0	0		0	0	0	0	0	0	0	0	0	0	0	0	0	0	0	0	0	0.007353	0	0	0	0	0	0	0	0	0	0	0	0	0	0	0	0	0	0	0	0	0	0	0	0	0	0	0	0	0	0	0	0	0	0	0	0	0	0.003049	0.002577	0	0	0	0	0	0	0	0	0	0	0	0	0	0	0	0	0	0	0	0	0	0	0	0	0	0
chr2	157738444	T	C	rs1684624139	ACVR1	25.1	0.86	0.0002048						0.001678	0	0	0.000186	0	0	0		0	0	0	0	0.02	0	0	0	0	0	0	0	0	0	0	0	0	0	0	0	0	0	0	0	0	0	0	0	0	0	0	0	0	0	0	0	0.002976	0	0	0	0	0	0	0	0	0	0	0	0	0	0	0	0.003247	0	0	0	0	0	0	0	0	0	0	0	0	0	0	0	0	0	0	0	0	0	0	0	0	0	0	0	0	0	0
chr2	158631804	G	A	rs372850713	PKP4	28.2	0.703	0.0002559						0.004195	0	0	0	0	0	0		0	0.04167	0	0	0	0	0	0	0	0	0	0	0	0	0	0	0	0	0	0	0	0	0	0	0	0	0	0	0	0	0	0	0	0	0	0	0	0	0	0	0	0	0	0	0	0	0	0	0	0	0	0	0	0	0	0	0	0	0	0	0	0	0	0	0	0	0	0	0	0	0	0	0	0	0	0	0	0	0	0	0	0	0
chr2	158658293	G	A	rs748941464	PKP4	29.7	0.779	0.0004607						0.005034	0.001418	0	0	0	0	0.000277		0	0	0	0	0.05	0	0.007692	0	0	0	0	0	0	0	0	0	0.004464	0	0	0	0	0	0	0	0	0	0	0	0	0	0	0	0	0	0.009091	0	0	0	0	0	0	0	0	0	0	0	0	0	0	0	0	0	0	0	0	0	0	0	0	0	0	0	0	0	0	0	0.007463	0	0	0	0	0	0	0	0	0	0	0	0	0	0	0	0
chr2	158666428	C	T	rs2057090175	PKP4	33	0.8	0.0002559						0	0	0.004726	0	0	0	0		0	0	0	0	0	0	0	0	0	0	0	0	0	0	0	0	0	0	0	0.03165	0	0	0	0	0	0	0	0	0	0	0	0	0	0	0	0	0	0	0	0	0	0	0	0	0	0	0	0	0	0	0	0	0	0	0	0	0	0	0	0	0	0	0	0	0	0	0	0	0	0	0	0	0	0	0	0	0	0	0	0	0	0	0
chr2	158680478	A	T	rs148782148	PKP4	27.6	0.646	0.0005119						0	0	0.000945	0.000557	0	0.001096	0.000554		0	0	0	0	0	0	0	0	0	0.003378	0	0	0	0	0	0	0	0	0	0	0	0	0	0	0	0	0	0.003012	0	0.006757	0	0	0	0.002874	0	0	0	0	0	0	0	0	0	0	0	0	0	0	0	0	0	0.003106	0	0	0	0	0.002577	0	0	0	0	0	0	0	0	0	0	0.002793	0	0	0.006993	0	0	0	0	0	0	0	0	0	0	0.008929	0
chr2	159179096	C	A	rs761921873	TANC1	25.1	0.665	0.0002048						0	0	0	0.000278	0	0	0.000277		0	0	0	0	0	0	0	0	0	0	0	0	0	0	0	0	0	0	0	0	0	0	0.01562	0	0	0	0	0	0	0	0	0	0	0	0	0	0.002976	0	0	0	0	0	0	0	0	0	0	0	0.003165	0	0	0	0	0	0	0	0	0	0	0	0	0	0	0	0	0	0	0	0	0	0.003497	0	0	0	0	0	0	0	0	0	0	0	0
chr2	159219349	C	A	COSV99715159	TANC1	26.4	0.739	0.0001536	Y					0	0	0	0.000278	0	0	0		0	0	0	0	0	0	0	0	0	0	0	0	0	0	0	0	0	0	0	0	0	0	0	0	0	0	0	0	0	0	0	0	0	0	0	0	0	0	0	0	0	0	0	0	0	0	0	0	0	0	0	0	0	0	0.008982	0	0	0	0	0	0	0	0	0	0	0	0	0	0	0	0	0	0	0	0	0	0	0	0	0	0	0	0
chr2	159228881	C	T	rs374770546	TANC1	27.5	0.665	0.0001536						0	0.001418	0	9.28e-05	0	0	0		0	0	0	0	0	0	0	0	0	0	0	0	0	0	0	0	0	0	0	0	0	0	0	0	0	0	0	0	0	0	0	0	0	0	0	0	0	0	0	0	0	0	0.01333	0	0	0	0	0	0	0	0	0	0	0.003185	0	0	0	0	0	0	0	0	0	0	0	0	0	0	0	0	0	0	0	0	0	0	0	0	0	0	0	0	0
chr2	159248498	G	A	rs749077968	WDSUB1	33	0.773	0.0001536						0	0	0	9.28e-05	0	0	0.000554		0	0	0	0	0	0	0	0.008929	0	0	0	0	0	0	0	0	0	0	0	0	0	0	0	0.003106	0	0	0	0	0	0	0	0	0	0	0	0	0	0	0	0	0	0	0	0	0	0	0	0	0.003165	0	0	0	0	0	0	0	0	0	0	0	0	0	0	0	0	0	0	0	0	0	0	0	0	0	0	0	0	0	0	0	0	0	0
chr2	160042084	C	A		PLA2R1	27.4	0.794	0.0002048						0	0	0	0	0	0	0.001109		0	0	0	0	0	0	0	0	0	0	0	0	0	0	0.01389	0	0	0	0	0	0	0	0	0	0	0	0	0	0	0	0	0	0	0	0	0	0	0	0	0	0	0	0	0	0	0	0	0	0	0	0	0	0	0	0	0	0	0	0	0	0	0	0	0	0	0	0	0	0	0	0	0	0	0	0	0	0	0	0	0	0	0	0
chr2	160137664	C	G	rs570810791	ITGB6	25.8	0.695	0.0002559						0	0	0.002836	0	0	0	0.000554		0	0	0	0	0	0	0	0	0	0	0	0	0.00303	0	0	0	0	0	0	0	0	0.02027	0	0.003106	0	0	0	0	0	0	0	0	0	0	0	0	0	0	0	0	0	0	0	0	0	0	0	0	0	0	0	0	0	0	0	0	0	0	0	0	0	0	0	0	0	0	0	0	0	0	0	0	0	0	0	0	0	0	0	0	0	0	0
chr2	160138193	G	A	rs747415493	ITGB6	32	0.859	0.0003583						0	0	0	0.00065	0	0	0		0	0	0	0	0	0	0	0	0	0	0	0	0	0	0	0	0	0	0	0	0	0	0	0	0	0	0	0	0	0	0	0	0	0	0	0	0	0	0	0	0	0	0	0	0	0	0	0	0	0	0	0	0	0	0	0	0	0	0	0	0	0	0.0216	0	0	0	0	0	0	0	0	0	0	0	0	0	0	0	0	0	0	0	0
chr2	160169216	T	C	rs1321753703	ITGB6	28.8	0.981	0.0001536						0	0	0	0.000278	0	0	0		0	0	0	0	0	0	0	0	0	0	0	0	0	0	0	0	0	0	0	0	0	0	0	0	0	0	0	0	0	0	0	0	0	0	0	0	0	0	0	0	0	0	0	0	0	0	0	0	0	0	0	0	0	0	0	0	0	0	0	0	0	0	0	0	0	0	0	0	0	0.02055	0	0	0	0	0	0	0	0	0	0	0	0	0
chr2	160172729	T	C	rs541375604	ITGB6	29.9	0.884	0.0045045						0	0.01206	0.005671	0.003341	0.003165	0	0.007483	IE_T	0	0	0	0	0	0	0	0	0.003049	0.02027	0	0.01163	0.00303	0	0	0.01471	0	0.007353	0.0122	0.01266	0	0	0.01562	0	0.008475	0.01852	0.01235	0.01506	0	0	0.004386	0	0.02128	0.005747	0	0	0.005952	0.002732	0.006623	0.003106	0.01316	0.02239	0.02667	0	0.003067	0	0.006098	0	0.003165	0	0	0	0.00974	0	0.002994	0.003049	0	0.003247	0.002646	0.03165	0	0.01875	0.003086	0.003571	0	0.01333	0.007463	0	0	0.006849	0	0.00365	0	0	0	0	0	0	0	0.003165	0	0	0
chr2	160195376	G	T	rs730880298	ITGB6	26.9	0.959	0.0003071						0	0.001418	0	0.000371	0	0	0		0	0	0	0	0	0	0	0	0	0	0	0	0	0	0	0	0	0	0	0	0	0	0	0	0	0	0	0	0	0	0	0	0	0	0	0	0	0	0	0.003106	0.01316	0	0	0	0	0	0.006098	0	0	0	0	0	0	0	0	0	0	0	0.002646	0	0	0	0	0	0	0	0	0	0	0	0	0	0	0	0	0	0	0	0	0	0	0	0
chr2	160195444	C	G	rs1387477826	ITGB6	25.4	0.962	0.0001536						0	0	0.002836	0	0	0	0		0	0	0	0	0	0	0	0	0	0	0	0	0	0	0	0	0	0.01471	0.006098	0	0	0	0	0	0	0	0	0	0	0	0	0	0	0	0	0	0	0	0	0	0	0	0	0	0	0	0	0	0	0	0	0	0	0	0	0	0	0	0	0	0	0	0	0	0	0	0	0	0	0	0	0	0	0	0	0	0	0	0	0	0	0	0
chr2	160196369	G	T	rs369726068	ITGB6	25.2	0.794	0.0008702						0.008389	0	0.002836	0.000278	0	0.001096	0		0.005556	0	0.005435	0.01205	0.02	0	0.01538	0	0	0	0	0	0	0	0	0	0	0	0	0.01899	0	0	0	0	0	0	0	0	0	0	0	0	0	0	0	0.00641	0	0	0	0	0	0	0	0	0	0	0	0	0.003165	0	0	0	0	0	0	0	0	0	0	0	0	0	0	0	0	0	0	0	0	0	0	0	0	0	0	0	0	0.004854	0	0	0	0	0
chr2	157770412	G	A	rs760152551	ACVR1	28.9	0.67	0.0001024						0	0	0.000945	9.28e-05	0	0	0		0	0	0	0	0	0	0	0	0	0	0	0	0	0	0	0	0	0	0.006098	0	0	0	0	0	0	0	0	0	0	0	0	0	0	0	0	0	0	0	0	0	0	0	0	0	0	0	0	0	0	0	0.003401	0	0	0	0	0	0	0	0	0	0	0	0	0	0	0	0	0	0	0	0	0	0	0	0	0	0	0	0	0	0	0	0
chr2	158117827	G	A	rs1444225477	UPP2	24.4	0.886	0.0001024						0	0	0	0.000186	0	0	0		0	0	0	0	0	0	0	0	0	0	0	0	0	0	0	0	0	0	0	0	0	0	0	0	0	0	0	0	0	0	0	0	0	0	0	0	0	0	0	0	0	0	0	0	0	0	0	0	0	0.00625	0	0	0	0	0	0	0	0	0	0	0	0	0	0	0	0	0	0	0	0	0	0	0	0	0	0	0	0	0	0	0	0	0
chr2	158123842	T	C	rs779888478	UPP2	23.7	0.731	0.0001024						0	0	0	0	0	0	0.000554		0	0	0	0	0	0	0	0	0	0	0.008065	0	0	0	0	0	0	0	0	0	0	0	0	0	0	0	0	0	0	0	0	0	0	0	0	0	0	0	0	0	0	0	0	0	0	0	0	0	0	0	0	0	0	0	0	0	0	0	0	0	0	0	0	0	0	0	0	0	0	0	0	0	0	0	0	0	0	0	0	0	0	0	0
chr2	158642601	A	G	rs144866707	PKP4	31	0.682	0.0001024						0	0	0	0.000186	0	0	0		0	0	0	0	0	0	0	0	0	0	0	0	0	0	0	0	0	0	0	0	0	0	0	0	0	0	0	0	0	0	0	0	0	0	0	0.003205	0	0	0	0	0	0	0	0	0	0	0	0	0	0	0	0	0	0	0	0	0	0	0	0	0	0	0	0	0	0	0	0	0	0.006849	0	0	0	0	0	0	0	0	0	0	0	0	0
chr2	158680514	A	G	rs747015206	PKP4	27.5	0.771	0.0001024						0.000839	0	0	0	0	0.001096	0		0	0	0	0	0.01	0	0	0	0	0	0	0	0	0	0	0	0	0	0	0	0	0	0	0	0	0	0	0	0	0	0	0	0	0	0	0	0	0	0	0	0	0	0	0	0	0	0	0	0	0	0	0	0	0	0	0	0	0	0	0	0	0	0	0	0	0	0	0	0	0	0	0	0	0	0	0	0	0.004854	0	0	0	0	0
chr2	159248395	A	G	rs755800855	WDSUB1	26.1	0.776	0.0001024						0	0	0	0	0.006329	0	0		0	0	0	0	0	0	0	0	0	0	0	0	0	0	0	0	0	0	0	0	0	0	0	0	0	0	0	0	0	0	0	0	0	0	0	0	0	0	0	0	0	0	0	0	0	0	0	0	0	0	0	0	0	0	0	0	0	0	0	0	0	0	0	0	0	0	0	0	0	0	0	0	0	0	0	0	0	0	0	0.006329	0	0	0
chr2	159248416	C	T		WDSUB1	26.5	0.808	0.0001024						0.001678	0	0	0	0	0	0		0	0	0.005435	0.003012	0	0	0	0	0	0	0	0	0	0	0	0	0	0	0	0	0	0	0	0	0	0	0	0	0	0	0	0	0	0	0	0	0	0	0	0	0	0	0	0	0	0	0	0	0	0	0	0	0	0	0	0	0	0	0	0	0	0	0	0	0	0	0	0	0	0	0	0	0	0	0	0	0	0	0	0	0	0	0
chr2	159428360	T	C	rs1269736101	BAZ2B	28.7	0.682	0.0001024						0	0	0	0.000186	0	0	0		0	0	0	0	0	0	0	0	0	0	0	0	0	0	0	0	0	0	0	0	0	0	0	0	0	0	0	0	0	0	0	0	0	0	0	0	0	0	0	0	0	0	0	0	0	0	0	0.00625	0	0	0	0	0	0	0	0	0	0	0	0	0	0	0	0	0	0	0	0	0	0	0	0	0	0	0	0	0	0	0	0	0	0	0
chr2	159840745	C	A		LY75	26.1	0.902	0.0001024						0	0	0	0.000186	0	0	0		0	0	0	0	0	0	0	0	0	0	0	0	0	0	0	0	0	0	0	0	0	0	0	0	0	0	0	0	0	0	0.008772	0	0	0	0	0	0	0	0	0	0	0	0	0	0	0	0	0	0	0	0	0	0	0	0	0	0	0	0	0	0	0	0	0	0	0	0	0	0	0	0	0	0	0	0	0	0	0	0	0	0	0	0
chr2	159956627	A	C	rs767176033	PLA2R1	29.2	0.72	0.0001024						0	0	0	0.000186	0	0	0		0	0	0	0	0	0	0	0	0	0	0	0	0	0	0	0	0	0	0	0	0	0	0	0	0	0	0	0	0	0	0	0	0	0	0	0	0	0	0	0	0	0	0	0	0	0	0	0	0	0	0	0.003106	0	0	0	0	0	0	0	0	0	0	0	0	0	0	0	0.002793	0	0	0	0	0	0	0	0	0	0	0	0	0	0	0
chr2	160042082	A	G	rs748317080	PLA2R1	28.6	0.952	0.0001024						0	0	0	0	0	0	0.000554		0	0	0	0	0	0	0	0	0	0	0	0	0	0	0	0	0	0	0	0	0	0	0	0	0	0.006173	0	0	0	0	0	0	0	0	0	0	0	0	0	0	0	0	0	0	0	0	0	0	0	0	0	0	0	0	0	0	0	0	0	0	0	0	0	0	0	0	0	0	0	0	0	0	0	0	0	0	0	0	0	0	0	0	0
chr2	160107737	T	C	rs754956643	ITGB6	26	0.77	0.0001024						0	0	0	0	0	0.002193	0		0	0	0	0	0	0	0	0	0	0	0	0	0	0	0	0	0	0	0	0	0	0	0	0	0	0	0	0	0	0	0	0	0	0	0	0	0	0	0	0	0	0	0	0	0	0	0	0	0	0	0	0	0	0	0	0	0	0	0	0	0	0	0	0	0	0	0	0	0	0	0	0	0	0	0	0	0	0	0	0	0	0.01786	0
chr2	160107780	C	T	rs966484703	ITGB6	28.3	0.948	0.0001024						0	0	0	9.28e-05	0	0.001096	0		0	0	0	0	0	0	0	0	0	0	0	0	0	0	0	0	0	0	0	0	0	0	0	0	0	0	0	0	0	0	0	0	0	0	0	0	0.002976	0	0	0	0	0	0	0	0	0	0	0	0	0	0	0	0	0	0	0	0	0	0	0	0	0	0	0	0	0	0	0	0	0	0	0	0	0	0	0	0	0.004854	0	0	0	0	0
chr2	160126479	C	T	rs764735670	ITGB6	27.3	0.964	0.0001024						0.000839	0	0	9.28e-05	0	0	0		0	0	0.005435	0	0	0	0	0	0	0	0	0	0	0	0	0	0	0	0	0	0	0	0	0	0	0	0	0	0	0	0	0	0	0	0	0	0	0	0	0	0	0	0	0	0	0	0	0	0	0	0	0	0	0	0	0	0	0.003247	0	0	0	0	0	0	0	0	0	0	0	0	0	0	0	0	0	0	0	0	0	0	0	0	0
chr2	160137531	C	G		ITGB6	24	0.737	0.0001024						0	0	0	0.000186	0	0	0		0	0	0	0	0	0	0	0	0	0	0	0	0	0	0	0	0	0	0	0	0	0	0	0	0	0	0	0	0	0	0.004386	0	0	0	0	0	0.002976	0	0	0	0	0	0	0	0	0	0	0	0	0	0	0	0	0	0	0	0	0	0	0	0	0	0	0	0	0	0	0	0	0	0	0	0	0	0	0	0	0	0	0	0	0	0
chr2	160137680	C	T	rs758952593	ITGB6	26	0.747	0.0001024						0	0	0	0.000186	0	0	0		0	0	0	0	0	0	0	0	0	0	0	0	0	0	0	0	0	0	0	0	0	0	0	0	0	0	0	0	0	0	0	0	0	0	0	0	0.005952	0	0	0	0	0	0	0	0	0	0	0	0	0	0	0	0	0	0	0	0	0	0	0	0	0	0	0	0	0	0	0	0	0	0	0	0	0	0	0	0	0	0	0	0	0	0
chr2	160172619	C	T	rs144253582	ITGB6	27.5	0.896	0.0001024						0	0	0	0.000186	0	0	0		0	0	0	0	0	0	0	0	0	0	0	0	0	0	0	0	0	0	0	0	0	0	0	0	0	0	0	0	0	0	0	0	0	0	0	0	0	0	0	0	0	0	0	0	0	0	0	0	0	0	0	0	0	0	0	0	0	0	0.002646	0	0	0	0	0	0	0	0	0	0	0	0.003497	0	0	0	0	0	0	0	0	0	0	0	0
chr2	160174064	G	C	rs1219980649	ITGB6	24.6	0.946	0.0001024						0	0	0	0	0	0	0.000554		0	0	0	0	0	0	0	0	0	0	0	0	0.00303	0	0	0	0	0	0	0	0	0	0	0.003106	0	0	0	0	0	0	0	0	0	0	0	0	0	0	0	0	0	0	0	0	0	0	0	0	0	0	0	0	0	0	0	0	0	0	0	0	0	0	0	0	0	0	0	0	0	0	0	0	0	0	0	0	0	0	0	0	0	0	0
chr2	160195531	G	A	COSV51798224	ITGB6	29	0.964	0.0001024	Y					0.001678	0	0	0	0	0	0		0	0	0.01087	0	0	0	0	0	0	0	0	0	0	0	0	0	0	0	0	0	0	0	0	0	0	0	0	0	0	0	0	0	0	0	0	0	0	0	0	0	0	0	0	0	0	0	0	0	0	0	0	0	0	0	0	0	0	0	0	0	0	0	0	0	0	0	0	0	0	0	0	0	0	0	0	0	0	0	0	0	0	0	0
chr2	162022771	G	A	rs200857741	DPP4	27	0.744	0.0020987						0	0	0.003781	0.001578	0	0	0.005266		0	0	0	0	0	0	0	0	0	0	0.004032	0	0.006061	0	0.03472	0	0	0	0	0	0	0	0	0.009317	0	0	0.009259	0	0.04545	0	0	0	0	0	0	0.00641	0.002976	0	0.003311	0	0	0	0	0	0.006135	0.003067	0	0	0	0.009375	0	0	0.003247	0.003185	0	0	0.002577	0	0.005291	0	0	0	0	0.003571	0	0	0	0	0.003086	0	0	0	0	0	0	0	0	0	0	0	0	0	0
chr2	162047000	T	A	rs755253532	DPP4	31	0.81	0.0002559						0	0	0	0.000464	0	0	0		0	0	0	0	0	0	0	0	0	0	0	0	0	0	0	0	0	0	0	0	0	0	0	0	0	0	0	0	0	0	0	0	0	0	0	0	0	0	0	0	0	0	0	0	0	0	0	0	0.01266	0	0	0	0	0	0	0	0	0	0	0	0	0	0	0	0	0	0	0	0	0	0.003497	0	0	0	0	0	0	0	0	0	0	0	0
chr2	162352366	A	G	rs373720297	GCA	24.2	0.719	0.0017404						0	0.007092	0	0.002042	0	0	0.000554		0	0	0	0	0	0	0	0	0.003049	0	0	0	0	0	0	0	0	0	0	0	0	0	0	0.003106	0	0	0	0	0	0	0	0	0	0.002874	0	0	0	0	0	0	0.01974	0	0	0	0	0.003067	0	0.003125	0	0.003125	0	0.01553	0	0.003185	0.005988	0.006098	0	0	0	0.006329	0	0	0	0.003571	0	0	0.01493	0.002793	0.003086	0	0	0	0.01266	0.02212	0	0	0	0	0	0	0	0	0
chr2	162504451	C	T	rs140283570	KCNH7	23.6	0.755	0.0026106						0.002517	0.001418	0.000945	0.003341	0	0.002193	0.00194		0.005556	0	0	0.006024	0	0	0	0	0.003049	0	0	0	0	0	0.003472	0	0.008929	0	0	0	0	0	0	0	0	0	0	0.009036	0	0.006757	0.004386	0.009434	0.007092	0.005747	0	0.02244	0.005952	0.002732	0.003311	0.006211	0	0	0	0	0.003067	0.003067	0	0	0.003165	0	0.003401	0	0.006494	0.006369	0	0	0.01031	0.003247	0	0	0.008475	0	0	0	0	0	0.007463	0.002793	0	0	0.003497	0	0	0.00885	0	0	0	0	0.003759	0	0.01316	0	0
chr2	162518102	A	G	rs773582013	KCNH7	23.8	0.772	0.0003583						0	0	0	0.000464	0	0	0.000554		0	0	0	0	0	0	0	0	0	0	0.004032	0.005814	0	0	0	0	0	0	0	0	0	0	0	0	0	0	0	0	0	0	0	0	0	0	0	0	0	0.002732	0	0	0	0	0	0	0	0	0	0	0	0	0	0	0	0	0.002994	0	0	0	0	0	0.01695	0	0	0	0	0	0	0	0	0.006849	0	0	0	0	0	0	0	0	0	0	0	0	0
chr2	163609758	C	G	rs780883230	FIGN	25.9	0.983	0.0002048						0	0	0	0	0	0.004386	0		0	0	0	0	0	0	0	0	0	0	0	0	0	0	0	0	0	0	0	0	0	0	0	0	0	0	0	0	0	0	0	0	0	0	0	0	0	0	0	0	0	0	0	0	0	0	0	0	0	0	0	0	0	0	0	0	0	0	0	0	0	0	0	0	0	0	0	0	0	0	0	0	0	0	0	0	0.01587	0	0	0	0	0	0
chr2	163609781	C	T	rs375256647	FIGN	24.6	0.705	0.0002048						0	0	0	0.000371	0	0	0		0	0	0	0	0	0	0	0	0	0	0	0	0	0	0	0	0	0	0	0	0	0	0	0	0	0	0	0	0	0	0	0	0	0	0	0	0	0	0	0	0	0	0	0	0	0	0	0.003125	0	0	0	0	0	0	0	0.003049	0	0	0	0	0	0	0	0	0	0	0	0	0	0.0137	0	0	0	0	0	0	0	0	0	0	0	0	0
chr2	163610214	C	T	rs202196057	FIGN	26.1	0.977	0.0002559						0.000839	0.000709	0	0.000278	0	0	0		0	0	0	0	0	0.006849	0	0	0	0	0	0	0	0	0	0	0	0	0	0	0	0	0	0	0	0	0	0	0	0	0	0	0	0	0	0	0	0	0	0	0	0	0	0	0	0	0	0	0	0	0	0.006211	0	0	0	0.003049	0	0	0	0	0	0	0	0	0	0	0.007463	0	0	0	0	0	0	0	0	0	0	0	0	0	0	0	0
chr2	161862924	C	T	rs756056078	SLC4A10	28.4	0.793	0.0001024						0	0	0	0.000186	0	0	0		0	0	0	0	0	0	0	0	0	0	0	0	0	0	0	0	0	0	0	0	0	0	0	0	0	0	0	0	0	0	0	0	0	0	0	0	0	0	0	0	0	0	0	0	0	0	0	0	0	0	0	0	0	0	0	0	0	0.003247	0.002646	0	0	0	0	0	0	0	0	0	0	0	0	0	0	0	0	0	0	0	0	0	0	0	0
chr2	161879225	C	T	rs201945239	SLC4A10	26.4	0.784	0.0001024						0	0	0	9.28e-05	0	0	0.000277		0	0	0	0	0	0	0	0.008929	0	0	0	0	0	0	0	0	0	0	0	0	0	0	0	0	0	0	0	0	0	0	0	0	0	0	0	0	0	0	0	0	0	0	0	0	0	0	0	0	0	0	0	0.003106	0	0	0	0	0	0	0	0	0	0	0	0	0	0	0	0	0	0	0	0	0	0	0	0	0	0	0	0	0	0	0
chr2	161956992	G	A	rs1695784687	SLC4A10	28.9	0.789	0.0001024						0	0	0	0	0	0.002193	0		0	0	0	0	0	0	0	0	0	0	0	0	0	0	0	0	0	0	0	0	0	0	0	0	0	0	0	0	0	0	0	0	0	0	0	0	0	0	0	0	0	0	0	0	0	0	0	0	0	0	0	0	0	0	0	0	0	0	0	0	0	0	0	0	0	0	0	0	0	0	0	0	0	0	0	0	0	0	0.007519	0	0	0	0
chr2	162011889	T	C		DPP4	31	0.806	0.0001024	Y					0	0.000709	0	9.28e-05	0	0	0		0	0	0	0	0	0	0	0	0	0	0	0	0	0	0	0	0	0	0	0	0	0	0	0	0	0	0	0	0	0	0	0	0	0	0	0	0	0	0	0	0	0	0	0	0	0	0	0	0	0	0	0	0	0	0	0	0	0	0	0	0	0	0	0	0	0.006667	0	0	0	0	0	0	0	0.004425	0	0	0	0	0	0	0	0	0
chr2	162024898	C	A	rs1302189299	DPP4	27.8	0.813	0.0001024						0	0	0	0.000186	0	0	0		0	0	0	0	0	0	0	0	0	0	0	0	0	0	0	0	0	0	0	0	0	0	0	0	0	0	0	0	0	0	0	0	0	0	0	0	0	0	0	0	0	0	0	0	0	0	0.006098	0	0	0	0	0	0	0	0	0	0	0	0	0	0	0	0	0	0	0	0	0	0	0	0	0	0	0	0	0	0	0	0	0	0	0	0
chr2	162047478	G	A	rs200202090	DPP4	26.9	0.703	0.0001024						0	0	0	0	0	0	0.000554		0	0	0	0	0	0	0	0	0	0	0	0	0	0	0.006944	0	0	0	0	0	0	0	0	0	0	0	0	0	0	0	0	0	0	0	0	0	0	0	0	0	0	0	0	0	0	0	0	0	0	0	0	0	0	0	0	0	0	0	0	0	0	0	0	0	0	0	0	0	0	0	0	0	0	0	0	0	0	0	0	0	0	0	0
chr2	162277630	G	T	COSV55130579	IFIH1	27	0.667	0.0001024						0	0	0	0.000186	0	0	0		0	0	0	0	0	0	0	0	0	0	0	0	0	0	0	0	0	0	0	0	0	0	0	0	0	0	0	0	0	0	0	0	0	0	0	0	0	0	0	0	0	0	0	0	0	0	0	0	0	0	0	0	0	0	0	0	0	0	0	0	0	0	0	0	0	0	0	0	0.003086	0	0	0	0	0	0	0.005051	0	0	0	0	0	0	0
chr2	162282434	G	C	rs778794264	IFIH1	27.2	0.813	0.0001024						0	0	0	9.28e-05	0	0	0.000277		0	0	0	0	0	0	0	0	0	0	0	0	0	0	0	0	0	0	0	0	0	0	0	0	0	0	0.003086	0	0	0	0	0	0	0	0	0	0	0	0	0	0	0	0	0	0	0	0	0	0	0	0	0	0	0	0	0	0	0	0.002646	0	0	0	0	0	0	0	0	0	0	0	0	0	0	0	0	0	0	0	0	0	0	0	0
chr2	162423386	C	T	rs767012676	KCNH7	31	0.852	0.0001024						0	0	0	0.000186	0	0	0		0	0	0	0	0	0	0	0	0	0	0	0	0	0	0	0	0	0	0	0	0	0	0	0	0	0	0	0	0	0	0	0	0	0.005747	0	0	0	0	0	0	0	0	0	0	0	0	0	0	0	0	0	0	0	0	0	0	0	0	0	0	0	0	0	0	0	0	0	0	0	0	0	0	0	0	0	0	0	0	0	0	0	0	0
chr2	162446146	T	A		KCNH7	26.7	0.937	0.0001024						0	0	0	0.000186	0	0	0		0	0	0	0	0	0	0	0	0	0	0	0	0	0	0	0	0	0	0	0	0	0	0	0	0	0	0	0	0	0	0	0	0	0	0	0	0	0	0	0	0	0	0	0	0	0	0	0	0	0	0	0	0	0	0	0	0	0	0	0	0	0.003125	0	0.003571	0	0	0	0	0	0	0	0	0	0	0	0	0	0	0	0	0	0	0
chr2	163610273	C	T	rs781730895	FIGN	25.7	0.856	0.0001024						0	0	0	9.28e-05	0.003165	0	0		0	0	0	0	0	0	0	0	0	0	0	0	0	0	0	0	0	0	0	0	0	0	0	0	0	0	0	0	0	0	0	0	0	0	0	0	0	0.002732	0	0	0	0	0	0	0	0	0	0	0	0	0	0	0	0	0	0	0	0	0	0	0	0	0	0	0	0	0	0	0	0	0	0	0	0	0	0	0	0	0	0.003165	0	0	0
chr2	164494483	A	C	rs775584857	GRB14	29.7	0.949	0.0003071						0	0	0	9.28e-05	0	0.005482	0		0	0	0	0	0	0	0	0	0	0	0	0	0	0	0	0	0	0	0	0	0	0	0	0	0	0	0	0	0	0	0	0	0	0	0	0	0	0	0	0	0	0	0	0	0	0	0	0	0	0	0	0	0	0	0	0	0	0	0	0	0	0	0	0	0	0	0	0	0	0.006849	0	0	0	0	0	0	0	0	0	0	0.06579	0	0
chr2	164508459	A	C		GRB14	32	0.823	0.0001536						0	0	0	0.000278	0	0	0		0	0	0	0	0	0	0	0	0	0	0	0	0	0	0	0	0	0	0	0	0	0	0	0	0	0	0	0	0	0	0	0	0	0	0	0	0	0	0	0.006211	0	0	0	0	0	0	0	0	0	0	0	0.003106	0	0	0	0	0	0	0	0	0	0	0	0	0	0	0	0	0	0	0	0	0	0	0	0	0	0	0	0	0	0	0
chr2	164508830	A	G	rs568671902	GRB14	27.5	0.711	0.0002048						0	0.002837	0	0	0	0	0		0	0	0	0	0	0	0	0	0	0	0	0	0	0	0	0	0	0	0	0	0	0	0	0	0	0	0	0	0	0	0	0	0	0	0	0	0	0	0	0	0.006579	0.02239	0	0	0	0	0	0	0	0	0	0	0	0	0	0	0	0	0	0	0	0	0	0	0	0	0	0	0	0	0	0	0	0	0	0	0	0	0	0	0	0	0
chr2	164547746	T	C	rs764641193	GRB14	28.2	0.85	0.0003071						0.003356	0	0	0.000186	0	0	0		0	0	0	0.01205	0	0	0	0	0	0	0	0	0	0	0	0	0	0	0	0	0	0	0	0	0	0	0	0	0	0	0	0	0	0	0	0	0	0	0	0	0	0	0	0	0	0	0	0	0.006329	0	0	0	0	0	0	0	0	0	0	0	0	0	0	0	0	0	0	0	0	0	0	0	0	0	0	0	0	0	0	0	0	0	0
chr2	164722448	G	A	rs553945564	COBLL1	32	0.688	0.0007678						0	0.000709	0	0.000557	0	0	0.002217		0	0	0	0	0	0	0	0	0	0	0	0	0.009091	0.007937	0	0	0.008929	0	0	0	0	0	0	0	0.008475	0	0.003086	0	0	0	0	0	0.003546	0	0	0	0	0	0.003311	0	0	0.007463	0	0	0.003067	0.003067	0	0	0	0	0	0	0	0	0	0	0.002577	0	0	0	0	0	0	0	0	0	0	0.002793	0	0	0	0	0	0	0	0	0	0	0	0	0	0	0
chr2	165090569	C	A	rs41265137	SCN3A	26.2	0.827	0.0047604						0.002517	0.007092	0	0.00696	0	0.001096	0.000554		0.01111	0	0	0.003012	0	0	0	0	0	0	0	0	0	0	0.003472	0	0	0	0	0	0	0	0	0	0.008475	0	0	0	0	0	0	0	0.003546	0.01149	0	0	0.0119	0.008197	0.003311	0.006211	0	0	0	0.003968	0.003067	0	0	0.003125	0.003165	0.009375	0.006803	0.003106	0	0.01274	0.002994	0.02134	0.01289	0.01623	0.002646	0.01266	0.008475	0.003125	0.009259	0.003571	0	0.02667	0.007463	0.005587	0.01852	0	0.01399	0.01095	0.009494	0.00885	0	0.0202	0	0	0.003759	0	0	0	0
chr2	165091126	T	G	rs550328522	SCN3A	25.7	0.874	0.0003071						0	0	0	0.000278	0	0	0.000832		0	0	0	0	0	0	0	0	0	0	0	0.005814	0	0	0	0	0	0	0	0	0	0	0	0	0	0.006173	0	0	0	0	0	0	0	0	0	0	0	0	0	0.003106	0	0	0	0	0	0.003067	0	0	0	0	0	0	0.003247	0	0	0	0	0	0	0	0	0	0	0	0	0	0	0	0	0	0	0	0	0	0	0	0	0	0	0	0	0	0
chr2	165092349	C	G	rs371356521	SCN3A	23.7	0.679	0.0001536						0	0	0	0.000278	0	0	0		0	0	0	0	0	0	0	0	0	0	0	0	0	0	0	0	0	0	0	0	0	0	0	0	0	0	0	0	0	0	0	0	0	0	0	0	0	0	0	0	0	0	0	0	0	0	0	0.00625	0	0	0	0	0	0	0	0	0	0	0.002646	0	0	0	0	0	0	0	0	0	0	0	0	0	0	0	0	0	0	0	0	0	0	0	0
chr2	165115475	G	T	rs563038965	SCN3A	25.9	0.856	0.0010238						0	0	0	0	0	0	0.005543		0	0	0	0	0	0	0	0	0	0	0	0	0	0	0	0	0	0	0	0	0	0	0	0.003106	0	0.006173	0.05247	0	0	0	0	0	0	0	0	0	0	0	0	0	0	0	0	0	0	0	0	0	0	0	0	0	0	0	0	0	0	0	0	0	0	0	0	0	0	0	0	0	0	0	0	0	0	0	0	0	0	0	0	0	0	0	0
chr2	165140830	G	C	rs868728039	SCN3A	24.5	0.719	0.0003583						0.004195	0	0	9.28e-05	0	0	0		0	0	0.005435	0.006024	0.02	0	0	0	0	0	0	0	0	0	0	0	0	0	0	0	0	0	0	0	0	0	0	0	0	0	0	0	0.003546	0	0	0	0	0	0	0	0	0	0	0	0	0	0	0	0	0	0	0	0	0	0	0	0	0	0	0	0	0	0	0	0	0	0	0	0	0	0	0	0	0	0	0	0	0	0	0	0	0	0
chr2	165146791	G	A	rs147678484	SCN3A	27.9	0.76	0.0011261						0	0.000709	0	0.001114	0	0	0.002494		0	0	0	0	0	0	0	0	0	0	0.0121	0	0	0.007937	0	0	0.004464	0	0	0	0	0	0	0	0.008475	0.003086	0.003086	0.003012	0	0	0	0	0	0.008621	0	0	0	0	0.003311	0	0	0	0	0.003968	0	0.003067	0	0	0	0	0	0.003106	0	0	0	0	0.005155	0	0.002646	0	0	0	0	0	0	0	0	0	0	0	0	0	0.003165	0.004425	0	0.005051	0	0	0	0	0	0	0
chr2	165295906	G	A	rs1007052146	SCN2A	29.7	0.672	0.0001536						0	0	0	0	0.006329	0	0.000277		0	0	0	0	0	0	0	0	0	0	0.004032	0	0	0	0	0	0	0	0	0	0	0	0	0	0	0	0	0	0	0	0	0	0	0	0	0	0	0	0	0	0	0	0	0	0	0	0	0	0	0	0	0	0	0	0	0	0	0	0	0	0	0	0	0	0	0	0	0	0	0	0	0	0	0	0	0	0	0	0	0.006329	0	0	0
chr2	165313933	T	C	rs773029348	SCN2A	27.3	0.966	0.0002559						0	0.000709	0	0.000278	0	0	0.000277		0	0	0	0	0	0	0	0	0	0.003378	0	0	0	0	0	0	0	0	0	0	0	0	0	0	0	0	0	0	0	0	0	0	0	0	0.009091	0	0	0	0	0	0	0	0	0	0	0	0	0	0	0	0	0	0.003247	0	0	0	0	0	0.002646	0	0	0	0	0	0	0	0	0.002793	0	0	0	0	0	0	0	0	0	0	0	0	0	0	0
chr2	165367262	G	A	rs540994733	SCN2A	22.9	0.646	0.0008702						0.003356	0.007092	0.000945	9.28e-05	0.003165	0	0		0	0.01667	0	0	0.01	0	0.007692	0	0	0	0	0	0	0	0	0.01471	0	0	0	0	0	0	0	0	0	0	0	0	0	0	0	0	0	0.002874	0	0	0	0	0	0	0	0	0.06667	0	0	0	0	0	0	0	0	0	0	0	0	0	0	0	0	0	0	0	0	0	0	0	0	0	0	0	0	0	0	0	0	0	0	0	0	0.003165	0	0	0
chr2	165386759	G	C	rs147522594	SCN2A	24.5	0.805	0.006552						0.004195	0.002837	0	0.006774	0	0.006579	0.01053	DR_NT	0.02778	0	0	0	0	0	0	0.01786	0.04268	0.003378	0.008065	0	0.01818	0.007937	0.01042	0	0	0	0	0	0	0	0	0.003106	0.008475	0.009259	0.006173	0.006024	0	0	0	0	0.01418	0.002874	0	0.01603	0.008929	0.01366	0.003311	0.009317	0	0	0	0	0.006135	0.003067	0.003049	0.009375	0.01582	0.01562	0.003401	0.003106	0.006494	0.006369	0.002994	0.0122	0.007732	0.006494	0.002646	0	0	0	0	0.003571	0	0	0	0.01397	0.01543	0	0.003497	0.00365	0.01266	0.0177	0	0	0	0.009709	0	0	0.03947	0.008929	0.01
chr2	165389510	C	T	rs367833365	SCN2A	26.7	0.671	0.0001536						0	0.000709	0	0.000186	0	0	0		0	0	0	0	0	0	0	0	0	0	0	0	0	0	0	0	0	0	0	0	0	0	0	0	0	0	0	0	0	0	0	0	0	0	0	0	0	0	0	0	0.006579	0	0	0	0	0	0	0	0	0	0	0	0	0	0	0.003049	0	0	0	0	0	0	0	0	0	0	0	0	0.003086	0	0	0	0	0	0	0	0	0	0	0	0	0	0
chr2	165389532	C	T	rs772819993	SCN2A	23.7	0.674	0.0002048						0	0	0	0	0	0	0.001109		0	0	0	0	0	0	0	0	0	0	0	0	0	0	0	0	0	0	0	0	0	0	0	0	0.008475	0	0	0.009036	0	0	0	0	0	0	0	0	0	0	0	0	0	0	0	0	0	0	0	0	0	0	0	0	0	0	0	0	0	0	0	0	0	0	0	0	0	0	0	0	0	0	0	0	0	0	0	0	0	0	0	0	0	0	0
chr2	165678783	G	A	rs538593922	CSRNP3	29.1	0.805	0.0001536						0	0	0	0	0	0	0.000832		0	0	0	0	0	0	0	0	0.009146	0	0	0	0	0	0	0	0	0	0	0	0	0	0	0	0	0	0	0	0	0	0	0	0	0	0	0	0	0	0	0	0	0	0	0	0	0	0	0	0	0	0	0	0	0	0	0	0	0	0	0	0	0	0	0	0	0	0	0	0	0	0	0	0	0	0	0	0	0	0	0	0	0	0
chr2	165754644	C	T	rs753948743	GALNT3	25.4	0.67	0.0002048						0	0.000709	0	0.000278	0	0	0		0	0	0	0	0	0	0	0	0	0	0	0	0	0	0	0	0	0	0	0	0	0	0	0	0	0	0	0	0	0	0	0	0	0	0	0	0	0	0	0	0	0	0	0	0	0	0	0.003125	0	0	0	0	0	0	0	0	0	0	0	0.006329	0	0	0	0	0.01429	0	0	0	0	0	0	0	0	0	0	0	0	0	0	0	0	0	0
chr2	165758841	A	C	rs780440401	GALNT3	28.1	0.864	0.0004607						0	0	0	0.000835	0	0	0		0	0	0	0	0	0	0	0	0	0	0	0	0	0	0	0	0	0	0	0	0	0	0	0	0	0	0	0	0	0	0	0	0.01064	0	0	0.003205	0	0	0	0	0	0	0	0	0	0	0	0	0	0	0	0	0	0.003185	0.005988	0.003049	0	0	0.002646	0	0	0	0	0	0	0	0	0	0	0	0	0	0	0	0	0	0	0	0	0	0	0	0
chr2	165912578	G	A	rs539769126	TTC21B	27.6	0.875	0.0198096						0.02097	0.01702	0.05482	0.01902	0.003165	0.001096	0.01829		0.005556	0	0.03804	0.01807	0.03	0.006849	0.05385	0.03571	0.01524	0.03378	0.04032	0.02326	0.02424	0.03968	0.003472	0.05882	0.01786	0.007353	0	0.05063	0.06757	0.1419	0	0.01863	0.008475	0.009259	0.009259	0.006024	0.1591	0	0.01754	0.009434	0.03191	0.01149	0	0.009615	0.02679	0.01093	0.03974	0.009317	0.02632	0.01493	0.07333	0.01587	0.003067	0	0.003049	0.02188	0.01266	0.03438	0.01361	0.03727	0.01299	0.009554	0.01497	0.03049	0.03351	0.01623	0.02381	0.006329	0.008475	0.009375	0.03704	0.01071	0.02143	0.006667	0	0.02514	0.006173	0.02055	0.01049	0.05109	0.01266	0.0354	0	0.01515	0	0.004854	0	0.003165	0	0	0
chr2	165917468	G	C	rs551193280	TTC21B	27.5	0.718	0.0001536						0	0	0	0.000278	0	0	0		0	0	0	0	0	0	0	0	0	0	0	0	0	0	0	0	0	0	0	0	0	0	0	0	0	0	0	0	0	0	0	0	0	0	0	0	0	0	0	0	0	0	0	0	0	0	0.003049	0	0	0.003125	0	0	0	0	0	0	0.002577	0	0	0	0	0	0	0	0	0	0	0	0	0	0	0	0	0	0	0	0	0	0	0	0	0	0
chr2	165917480	A	C	rs149325238	TTC21B	31	0.716	0.0002559						0	0	0	0	0	0	0		0	0	0	0	0	0	0	0	0	0	0	0	0	0	0	0	0	0	0	0	0	0	0	0	0	0	0	0	0	0	0	0	0	0	0	0	0	0	0	0	0	0	0	0	0	0	0	0	0	0	0	0	0	0	0	0	0	0	0	0	0	0	0	0	0	0	0	0	0	0	0	0	0	0	0	0	0	0	0	0	0	0	0.05
chr2	165929182	A	C	rs779140702	TTC21B	26.8	0.685	0.0002048						0.002517	0	0	0	0	0	0.000277		0	0	0.01087	0.003012	0	0	0	0	0	0	0	0	0	0	0	0	0.004464	0	0	0	0	0	0	0	0	0	0	0	0	0	0	0	0	0	0	0	0	0	0	0	0	0	0	0	0	0	0	0	0	0	0	0	0	0	0	0	0	0	0	0	0	0	0	0	0	0	0	0	0	0	0	0	0	0	0	0	0	0	0	0	0	0	0
chr2	165991594	A	G	rs562208324	SCN1A	25.7	0.89	0.0005631						0.000839	0	0	0.000928	0	0	0		0	0	0	0	0.01	0	0	0	0	0	0	0	0	0	0	0	0	0	0	0	0	0	0	0	0	0	0	0	0	0	0	0	0	0	0	0	0	0	0	0	0	0	0	0	0	0	0	0	0	0	0.003401	0	0.003247	0	0	0	0	0	0.007937	0	0	0	0	0.01786	0	0	0	0	0	0	0	0	0	0	0	0	0	0	0	0	0	0	0
chr2	165992051	C	T	rs528239871	SCN1A	22.6	0.679	0.0001536						0	0	0	0	0	0	0.000832		0	0	0	0	0	0	0	0	0	0	0	0	0	0	0	0	0	0	0	0	0	0	0	0.003106	0	0.006173	0	0	0	0	0	0	0	0	0	0	0	0	0	0	0	0	0	0	0	0	0	0	0	0	0	0	0	0	0	0	0	0	0	0	0	0	0	0	0	0	0	0	0	0	0	0	0	0	0	0	0	0	0	0	0	0	0
chr2	166012239	G	A	rs140731963	SCN1A	23.3	0.702	0.0003071						0	0	0	0.000464	0	0	0.000277		0	0	0	0	0	0	0	0	0	0.003378	0	0	0	0	0	0	0	0	0	0	0	0	0	0	0	0	0	0	0	0	0	0	0	0	0	0	0	0	0	0	0	0	0	0	0	0	0	0	0	0	0	0.003106	0	0	0.01198	0	0	0	0	0	0	0	0	0	0	0	0	0	0	0	0	0	0	0	0	0	0	0	0	0	0	0	0
chr2	166036325	A	G	rs776055539	SCN1A	23.3	0.664	0.000819						0.000839	0.002837	0	0.001021	0	0	0		0	0	0	0.003012	0	0	0	0	0	0	0	0	0	0	0	0	0	0	0	0	0	0	0	0	0	0	0	0	0	0	0	0	0	0	0	0	0	0	0.003311	0	0.006579	0.02239	0	0	0	0	0	0	0	0	0	0	0	0	0	0	0	0	0	0	0	0.02188	0	0	0.01429	0	0	0	0	0	0	0	0	0.004425	0	0	0	0	0	0	0	0	0
chr2	166043706	G	A	rs570326929	SCN1A	24.6	0.864	0.0002048						0	0	0	0.000371	0	0	0		0	0	0	0	0	0	0	0	0	0	0	0	0	0	0	0	0	0	0	0	0	0	0	0	0	0	0	0	0	0	0	0	0	0	0	0	0	0	0	0	0	0	0	0	0	0	0	0	0	0	0	0	0	0	0	0	0	0	0	0	0	0	0	0.01429	0	0	0	0	0	0	0	0	0	0	0	0	0	0	0	0	0	0	0
chr2	166043901	C	T	rs121918769	SCN1A	20.3	0.706	0.0044533						0.005034	0.002837	0	0.006125	0	0.001096	0.002772		0.02778	0	0	0	0.01	0	0	0	0	0.01014	0	0	0	0.007937	0	0	0.004464	0	0	0	0	0	0	0.003106	0	0.003086	0.009259	0	0	0	0	0	0.003546	0	0.009091	0	0.002976	0.005464	0.009934	0.003106	0.006579	0	0	0.003968	0.009202	0.003067	0	0	0.01582	0.003125	0.003401	0.003106	0.003247	0.02548	0.002994	0.009146	0	0.01623	0.007937	0	0	0.003125	0.01543	0	0.01429	0	0.007463	0.00838	0.006173	0	0.02448	0.00365	0.003165	0.004425	0.008065	0.005051	0	0	0	0	0.01316	0	0
chr2	166043955	G	A	rs1697487602	SCN1A	23.5	0.719	0.0001536						0	0	0	0.000278	0	0	0		0	0	0	0	0	0	0	0	0	0	0	0	0	0	0	0	0	0	0	0	0	0	0	0	0	0	0	0	0	0	0	0	0	0	0	0	0	0	0	0	0	0	0	0	0	0	0	0	0	0	0	0	0	0	0	0	0	0	0	0	0	0	0.009259	0	0	0	0	0	0	0	0	0	0	0	0	0	0	0	0	0	0	0	0
chr2	166051937	T	C	rs762927460	SCN1A	26.8	0.876	0.0001536						0	0	0	0.000278	0	0	0		0	0	0	0	0	0	0	0	0	0	0	0	0	0	0	0	0	0	0	0	0	0	0	0	0	0	0	0	0	0	0	0	0	0	0	0	0	0	0	0	0	0	0	0	0	0	0	0	0	0	0	0	0	0	0	0	0	0	0	0	0	0	0	0	0	0	0	0.002793	0	0.0137	0	0	0	0	0	0	0	0	0	0	0	0	0
chr2	166052874	C	G	rs1170665581	SCN1A	23.8	0.816	0.0001536						0	0.000709	0	0.000186	0	0	0		0	0	0	0	0	0	0	0	0	0	0	0	0	0	0	0	0	0	0	0	0	0	0	0	0	0	0	0	0	0	0	0	0	0	0	0	0	0	0	0	0	0	0.006667	0	0	0	0.003049	0	0	0	0	0	0	0	0	0	0	0.003247	0	0	0	0	0	0	0	0	0	0	0	0	0	0	0	0	0	0	0	0	0	0	0	0	0
chr2	166073486	C	T	rs769582667	SCN1A	23	0.682	0.0001536						0	0	0	0.000278	0	0	0		0	0	0	0	0	0	0	0	0	0	0	0	0	0	0	0	0	0	0	0	0	0	0	0	0	0	0	0	0	0	0	0	0	0	0	0	0	0	0	0	0	0	0	0	0	0	0	0	0	0	0	0	0	0.009554	0	0	0	0	0	0	0	0	0	0	0	0	0	0	0	0	0	0	0	0	0	0	0	0	0	0	0	0	0
chr2	166228756	G	C	COSV57604480	SCN9A	22	0.745	0.0001536						0	0.000709	0	0.000186	0	0	0		0	0	0	0	0	0	0	0	0	0	0	0	0	0	0	0	0	0	0	0	0	0	0	0	0	0	0	0	0	0	0	0	0	0	0	0	0	0.002732	0	0	0	0	0	0	0.003067	0	0	0	0	0	0	0	0	0	0	0	0	0	0	0	0	0	0	0	0	0	0	0	0	0	0	0	0.003165	0	0	0	0	0	0	0	0	0	0
chr2	166233395	C	T	rs368396027	SCN9A	31	0.957	0.0002559						0	0	0	0.000186	0	0.003289	0		0	0	0	0	0	0	0	0	0	0	0	0	0	0	0	0	0	0	0	0	0	0	0	0	0	0	0	0	0	0	0	0	0	0	0	0	0	0	0	0	0	0	0	0.003968	0	0	0	0	0	0	0	0	0	0	0	0	0	0	0	0	0	0	0	0	0.007143	0	0	0	0	0	0	0	0	0	0	0	0	0	0.01128	0	0	0	0
chr2	166233399	G	A		SCN9A	28.1	0.918	0.0003583						0	0	0	0	0	0	0.00194		0	0	0	0	0	0	0	0	0	0	0	0	0	0	0.006944	0	0	0	0	0	0	0	0	0.006211	0.02542	0	0	0	0	0	0	0	0	0	0	0	0	0	0	0	0	0	0	0	0	0	0	0	0	0	0	0	0	0	0	0	0	0	0	0	0	0	0	0	0	0	0	0	0	0	0	0	0	0	0	0	0	0	0	0	0	0	0
chr2	166238128	T	C	rs141268327	SCN9A	25.9	0.899	0.0008702						0	0	0.004726	0.000928	0	0	0.000554		0	0	0	0	0	0	0	0	0	0	0	0	0	0	0	0	0	0	0	0.03165	0	0	0	0	0	0.006173	0	0	0	0	0	0	0.007092	0	0	0	0	0.002732	0	0.003106	0	0	0	0	0	0	0	0	0	0	0	0	0	0	0	0.006098	0	0	0.007937	0	0	0	0	0	0	0	0	0	0	0	0.003497	0	0	0	0	0	0	0	0	0	0	0	0
chr2	166272428	T	C	rs758165714	SCN9A	26.4	0.65	0.0004095						0	0	0	0	0.009494	0.005482	0		0	0	0	0	0	0	0	0	0	0	0	0	0	0	0	0	0	0	0	0	0	0	0	0	0	0	0	0	0	0	0	0	0	0	0	0	0	0	0	0	0	0	0	0	0	0	0	0	0	0	0	0	0	0	0	0	0	0	0	0	0	0	0	0	0	0	0	0	0	0	0	0	0	0	0	0	0.003968	0.01942	0	0.009494	0	0	0
chr2	166277005	A	G	rs201890077	SCN9A	27.1	0.912	0.0018428						0.000839	0.002128	0	0.002413	0.003165	0	0.001109		0	0	0	0	0	0.006849	0	0	0	0.006757	0	0	0	0.007937	0	0	0	0	0	0	0	0	0	0	0	0	0	0.003012	0	0	0.004386	0.009434	0.007092	0	0	0	0.002976	0.008197	0	0	0	0	0.006667	0	0	0.003067	0.0122	0	0	0.003125	0.003401	0.006211	0	0	0.002994	0.003049	0.002577	0.003247	0.007937	0	0	0.003125	0	0	0	0	0	0.002793	0	0.006849	0	0	0.003165	0	0	0	0	0	0	0.003165	0	0	0
chr2	166277207	C	T	rs202177070	SCN9A	27	0.982	0.0002559						0	0	0	0	0	0	0.001386		0	0	0	0	0	0	0	0	0.009146	0	0	0	0	0	0.006944	0	0	0	0	0	0	0	0	0	0	0	0	0	0	0	0	0	0	0	0	0	0	0	0	0	0	0	0	0	0	0	0	0	0	0	0	0	0	0	0	0	0	0	0	0	0	0	0	0	0	0	0	0	0	0	0	0	0	0	0	0	0	0	0	0	0	0	0
chr2	166277210	C	A	rs369148683	SCN9A	26.1	0.924	0.0009214						0.001678	0	0.008507	9.28e-05	0.003165	0	0.001386		0	0	0.005435	0	0	0	0.007692	0	0	0	0	0.005814	0.00303	0	0	0	0	0.02941	0	0	0	0	0	0.003106	0.008475	0	0	0.003012	0.01136	0.02703	0	0	0	0	0	0	0	0	0.003311	0	0	0	0	0	0	0	0	0	0	0	0	0	0	0	0	0	0	0	0	0	0	0	0	0	0	0	0	0	0	0	0	0	0	0	0	0	0	0	0	0.003165	0	0	0
chr2	166278303	C	A	rs767975150	SCN9A	23.6	0.818	0.0003583						0	0	0	0.000557	0	0	0.000277		0	0	0	0	0	0	0	0	0	0	0	0	0	0	0	0	0.004464	0	0	0	0	0	0	0	0	0	0	0	0	0	0	0	0	0	0	0	0	0	0	0.009317	0	0	0	0	0	0	0.003049	0	0	0	0.003401	0.003106	0	0	0	0	0	0	0	0	0	0	0	0	0	0	0	0	0	0	0	0	0	0	0	0	0	0	0	0	0	0	0
chr2	166278309	A	G	rs554539624	SCN9A	29.5	0.966	0.0005119						0.001678	0.001418	0	0.000557	0	0	0		0	0	0	0.003012	0	0	0.007692	0	0	0	0	0	0	0	0	0	0	0	0	0	0	0	0	0	0	0	0	0	0	0	0	0.009434	0	0	0	0	0	0	0	0	0	0	0	0	0	0	0	0.003125	0	0	0	0	0	0	0	0	0	0	0.002646	0	0.008475	0	0	0	0	0	0	0	0	0	0	0	0.003165	0.01327	0	0	0	0	0	0	0	0	0
chr2	166284809	G	A	rs200568743	SCN9A	26.1	0.652	0.0006143						0	0.002837	0	0.00065	0	0	0.000277		0	0	0	0	0	0	0	0	0	0	0	0	0	0	0	0	0	0	0	0	0	0	0.01562	0	0	0	0	0	0	0	0	0	0.003546	0	0	0	0	0	0	0	0	0	0	0	0	0.003067	0	0	0	0	0	0	0.003247	0.003185	0	0.003049	0	0.003247	0	0	0	0	0	0	0	0	0	0	0.003086	0	0	0	0.01266	0	0	0	0	0	0	0	0	0	0
chr2	166288616	T	C	rs544004654	SCN9A	23.5	0.766	0.0004607						0	0	0	0.000835	0	0	0		0	0	0	0	0	0	0	0	0	0	0	0	0	0	0	0	0	0	0	0	0	0	0	0	0	0	0	0	0	0	0	0	0	0	0	0	0	0.002732	0.003311	0	0	0	0	0	0	0	0	0	0.003165	0	0	0	0.003247	0	0	0	0	0	0.002646	0	0	0	0	0	0	0	0	0.002793	0	0	0	0.00365	0	0.00885	0	0	0	0	0	0	0	0	0
chr2	166288642	G	A	rs200391162	SCN9A	32	0.812	0.0003583						0	0	0	0.000557	0	0	0		0	0	0	0	0	0	0	0	0	0	0	0	0	0	0	0	0	0	0	0	0	0	0	0	0	0	0	0	0	0	0	0	0	0	0	0	0	0	0	0	0	0	0	0	0	0	0	0	0	0.01875	0	0	0	0	0	0	0	0	0	0	0	0	0	0	0	0	0	0	0	0	0	0	0	0	0	0	0	0	0	0	0	0	0.01
chr2	166303221	C	G	rs750377110	SCN9A	25.3	0.78	0.0003071						0	0	0	0.000557	0	0	0		0	0	0	0	0	0	0	0	0	0	0	0	0	0	0	0	0	0	0	0	0	0	0	0	0	0	0	0	0	0	0	0	0	0	0	0	0	0	0	0	0	0	0	0	0	0.006135	0	0	0	0	0.003401	0	0	0.006369	0	0	0	0	0	0	0	0	0	0	0	0	0	0.002793	0	0	0	0	0	0	0	0	0	0	0	0	0	0	0
chr2	166304327	T	C	rs200764978	SCN9A	27.7	0.769	0.0012285						0	0.000709	0	0.001949	0	0	0.000554		0	0	0	0	0	0	0	0	0	0.003378	0	0	0	0	0	0	0	0	0	0	0	0	0	0.003106	0	0	0	0	0	0	0.004386	0	0	0	0	0	0	0.01093	0	0.003106	0	0	0	0	0	0.003067	0	0	0.006329	0	0.003401	0.003106	0	0	0.01198	0.003049	0	0.006494	0.002646	0	0	0	0	0.003571	0	0	0	0	0	0.006849	0	0	0.003165	0	0	0	0	0	0	0	0	0	0
chr2	166305834	C	T	rs73969684	SCN9A	27.6	0.888	0.0050676						0.02936	0.001418	0.008507	0.002134	0.01266	0.01535	0.002217		0	0.15	0.02174	0.006024	0.03	0.0274	0.03077	0.008929	0	0	0	0	0	0.007937	0.006944	0	0	0.02941	0.03049	0	0	0	0	0	0	0.01235	0	0	0	0	0.004386	0	0.01064	0.005747	0.009091	0.00641	0.002976	0.002732	0	0	0	0	0.006667	0	0	0	0	0.009375	0	0	0	0	0	0	0	0.003049	0.002577	0.003247	0.002646	0	0	0	0.01543	0	0.007143	0	0	0	0	0	0	0	0	0	0	0	0.01587	0.04369	0.003759	0.01266	0	0	0
chr2	166405774	T	C		SCN7A	25.9	0.881	0.0001536						0	0	0	0	0	0	0.000832		0	0	0	0	0	0	0	0	0	0	0	0	0	0	0	0	0	0	0	0	0	0	0	0	0	0	0.009259	0	0	0	0	0	0	0	0	0	0	0	0	0	0	0	0	0	0	0	0	0	0	0	0	0	0	0	0	0	0	0	0	0	0	0	0	0	0	0	0	0	0	0	0	0	0	0	0	0	0	0	0	0	0	0	0
chr2	166406317	C	T	COSV101313291	SCN7A	23.6	0.663	0.0002048						0	0	0	0.000371	0	0	0		0	0	0	0	0	0	0	0	0	0	0	0	0	0	0	0	0	0	0	0	0	0	0	0	0	0	0	0	0	0	0	0	0	0	0	0	0	0	0	0	0	0	0	0	0	0	0	0	0	0	0	0	0	0	0	0	0	0	0	0	0	0	0.01235	0	0	0	0	0	0	0	0	0	0	0	0	0	0	0	0	0	0	0	0
chr2	166406373	G	C	rs746589642	SCN7A	24.4	0.756	0.0002048						0	0	0	0.000278	0	0	0		0	0	0	0	0	0	0	0	0	0	0	0	0	0	0	0	0	0	0	0	0	0	0	0	0	0	0	0	0	0	0	0	0	0	0	0	0	0	0	0	0	0	0	0	0	0	0	0	0	0	0	0	0.003247	0.003185	0	0	0	0	0	0	0	0	0	0	0	0	0	0	0	0	0	0	0	0	0	0.005051	0	0	0	0	0	0	0
chr2	166406557	G	A	rs556453626	SCN7A	29.4	0.722	0.0041462						0.009228	0.008511	0.00189	0.003712	0	0	0.00388		0	0.03333	0	0.003012	0	0.006849	0.03846	0.008929	0.009146	0.006757	0.004032	0	0	0	0.006944	0	0.004464	0.007353	0	0	0	0	0.03125	0.003106	0	0.003086	0	0	0.01136	0	0.008772	0	0	0	0.01818	0.02244	0	0.002732	0	0.003106	0.02632	0.007463	0.03333	0.007937	0.003067	0.003067	0	0	0	0.01562	0	0	0	0	0	0.003049	0.005155	0.003247	0.002646	0	0.008475	0.00625	0.006173	0.003571	0.01429	0	0	0	0.006173	0	0	0	0	0.00885	0.008065	0.0101	0	0	0	0	0	0	0
chr2	166423377	T	A	rs771516725	SCN7A	23.6	0.654	0.0002559						0	0.000709	0	0.000278	0	0	0.000277		0	0	0	0	0	0	0	0	0	0.003378	0	0	0	0	0	0	0	0	0	0	0	0	0	0	0	0	0	0	0	0	0	0.009434	0	0	0	0	0	0	0.003311	0	0	0	0	0	0	0	0	0	0	0	0	0	0	0	0.005988	0	0	0	0	0	0	0	0	0	0	0	0	0	0	0	0	0	0	0	0	0	0	0	0	0	0	0	0
chr2	166423419	A	G	rs372701938	SCN7A	25.7	0.789	0.0030713						0.000839	0.001418	0.01607	0.002877	0	0.001096	0.002217	DR_T	0	0	0	0	0	0	0.007692	0	0	0.003378	0	0.005814	0.00303	0.007937	0.003472	0	0.004464	0	0	0	0.05405	0.06081	0	0.003106	0	0	0	0.003012	0	0	0	0	0.003546	0	0	0.003205	0	0.005464	0	0	0	0	0	0	0.006135	0	0.003049	0.003125	0.006329	0	0.003401	0	0.003247	0	0	0.009146	0.002577	0	0.005291	0	0	0	0.01543	0.01429	0	0	0	0.002793	0	0.006849	0	0.007299	0.006329	0	0	0	0	0	0	0	0.01316	0	0
chr2	166427813	A	C	rs763025698	SCN7A	24.7	0.857	0.0002048						0	0	0	0.000371	0	0	0		0	0	0	0	0	0	0	0	0	0	0	0	0	0	0	0	0	0	0	0	0	0	0	0	0	0	0	0	0	0	0	0	0	0	0	0	0	0	0.003311	0.003106	0	0	0	0	0.003067	0	0	0	0	0	0	0	0.003247	0	0	0	0	0	0	0	0	0	0	0	0	0	0	0	0	0	0	0	0	0	0	0	0	0	0	0	0	0	0
chr2	166441505	C	T	rs116825611	SCN7A	27.9	0.787	0.0145373						0.003356	0.01418	0.01512	0.0155	0	0.002193	0.01996		0.01111	0	0.005435	0	0.01	0	0	0.01786	0.04268	0.01689	0.02016	0.01744	0.02424	0.007937	0.01042	0	0.008929	0	0.006098	0	0.07432	0	0	0.03416	0.008475	0.006173	0.03395	0.01205	0	0.02703	0	0	0.01064	0.01149	0.009091	0.003205	0.01488	0.01093	0.003311	0.02174	0.006579	0.007463	0	0.01984	0.01227	0.01534	0.003049	0.025	0.01899	0.0125	0.02381	0.01242	0.01299	0.01911	0.02695	0.009146	0.03093	0.006494	0.01587	0.01899	0.008475	0.02188	0.006173	0.025	0.007143	0	0.007463	0.01397	0.02469	0.03425	0.01399	0.00365	0.04114	0.02655	0.03226	0.02525	0	0	0	0	0.01316	0.008929	0.02
chr2	166443618	T	C	rs143491867	SCN7A	25.9	0.717	0.0002048						0	0	0	0.000371	0	0	0		0	0	0	0	0	0	0	0	0	0	0	0	0	0	0	0	0	0	0	0	0	0	0	0	0	0	0	0	0	0	0	0	0	0	0	0	0	0	0	0.003106	0	0	0	0	0	0.003067	0	0.003125	0	0	0	0.003106	0	0	0	0	0	0	0	0	0	0	0	0	0	0	0	0	0	0	0	0	0	0	0	0	0	0	0	0	0	0	0
chr2	166472339	C	T	rs577641797	SCN7A	24.8	0.871	0.0001536						0	0	0	0	0.003165	0.001096	0		0	0	0	0	0	0	0	0	0	0	0	0	0	0	0	0	0	0	0	0	0	0	0	0	0	0	0	0	0	0	0	0	0	0	0	0	0	0	0	0	0	0	0	0	0	0	0	0	0	0	0	0	0	0	0	0	0	0	0	0	0	0	0	0	0	0	0	0	0	0	0	0	0	0	0	0	0	0	0.003759	0.003165	0	0	0
chr2	166472356	T	C	COSV69273582	SCN7A	28.2	0.956	0.0002048	Y					0	0	0.003781	0	0	0	0		0	0	0	0	0	0	0	0	0	0	0	0	0	0	0	0.05882	0	0	0	0	0	0	0	0	0	0	0	0	0	0	0	0	0	0	0	0	0	0	0	0	0	0	0	0	0	0	0	0	0	0	0	0	0	0	0	0	0	0	0	0	0	0	0	0	0	0	0	0	0	0	0	0	0	0	0	0	0	0	0	0	0	0	0
chr2	164508472	C	T	rs368925193	GRB14	26.7	0.753	0.0001024						0.001678	0	0	0	0	0	0		0	0	0	0	0	0.0137	0	0	0	0	0	0	0	0	0	0	0	0	0	0	0	0	0	0	0	0	0	0	0	0	0	0	0	0	0	0	0	0	0	0	0	0	0	0	0	0	0	0	0	0	0	0	0	0	0	0	0	0	0	0	0	0	0	0	0	0	0	0	0	0	0	0	0	0	0	0	0	0	0	0	0	0	0
chr2	164522037	T	A		GRB14	24.8	0.723	0.0001024	Y					0	0	0	0	0	0	0.000554		0	0	0	0	0	0	0	0	0	0	0	0	0	0	0	0	0	0	0	0	0	0	0	0.006211	0	0	0	0	0	0	0	0	0	0	0	0	0	0	0	0	0	0	0	0	0	0	0	0	0	0	0	0	0	0	0	0	0	0	0	0	0	0	0	0	0	0	0	0	0	0	0	0	0	0	0	0	0	0	0	0	0	0	0
chr2	164730072	G	A		COBLL1	24.3	0.834	0.0001024	Y					0	0	0	0	0.006329	0	0		0	0	0	0	0	0	0	0	0	0	0	0	0	0	0	0	0	0	0	0	0	0	0	0	0	0	0	0	0	0	0	0	0	0	0	0	0	0	0	0	0	0	0	0	0	0	0	0	0	0	0	0	0	0	0	0	0	0	0	0	0	0	0	0	0	0	0	0	0	0	0	0	0	0	0	0	0	0	0	0.006329	0	0	0
chr2	165090631	A	G		SCN3A	25.3	0.859	0.0001024						0	0	0	0.000186	0	0	0		0	0	0	0	0	0	0	0	0	0	0	0	0	0	0	0	0	0	0	0	0	0	0	0	0	0	0	0	0	0	0	0	0	0	0	0	0	0	0	0	0	0	0	0	0	0	0	0	0	0	0.003401	0	0.003247	0	0	0	0	0	0	0	0	0	0	0	0	0	0	0	0	0	0	0	0	0	0	0	0	0	0	0	0	0	0
chr2	165127759	C	A	COSV51811676	SCN3A	26.1	0.895	0.0001024						0	0	0	0.000186	0	0	0		0	0	0	0	0	0	0	0	0	0	0	0	0	0	0	0	0	0	0	0	0	0	0	0	0	0	0	0	0	0	0	0	0	0	0	0	0	0	0	0	0	0	0	0	0	0	0	0	0	0	0	0	0	0	0	0	0	0	0	0	0	0.00625	0	0	0	0	0	0	0	0	0	0	0	0	0	0	0	0	0	0	0	0	0
chr2	165140943	C	T	rs1232836414	SCN3A	27.6	0.672	0.0001024						0	0	0	0.000186	0	0	0		0	0	0	0	0	0	0	0	0	0	0	0	0	0	0	0	0	0	0	0	0	0	0	0	0	0	0	0	0	0	0	0	0	0	0	0	0	0	0	0	0	0	0	0	0	0	0	0	0	0	0	0	0	0	0	0.006098	0	0	0	0	0	0	0	0	0	0	0	0	0	0	0	0	0	0	0	0	0	0	0	0	0	0	0
chr2	165154542	C	G		SCN3A	23.7	0.775	0.0001024	Y					0	0	0	0	0	0	0.000554		0	0	0	0	0	0	0	0	0	0	0	0	0	0	0	0	0	0	0	0	0	0	0	0	0	0.003086	0	0.003012	0	0	0	0	0	0	0	0	0	0	0	0	0	0	0	0	0	0	0	0	0	0	0	0	0	0	0	0	0	0	0	0	0	0	0	0	0	0	0	0	0	0	0	0	0	0	0	0	0	0	0	0	0	0	0
chr2	165296058	G	C	rs1402926276	SCN2A	26.6	0.793	0.0001024						0	0	0	0	0	0	0.000554		0	0	0	0	0	0	0	0	0	0	0	0	0	0.007937	0	0	0.004464	0	0	0	0	0	0	0	0	0	0	0	0	0	0	0	0	0	0	0	0	0	0	0	0	0	0	0	0	0	0	0	0	0	0	0	0	0	0	0	0	0	0	0	0	0	0	0	0	0	0	0	0	0	0	0	0	0	0	0	0	0	0	0	0	0	0
chr2	165312045	G	T	COSV51849228	SCN2A	25.9	0.749	0.0001024	Y					0	0	0	0	0	0.002193	0		0	0	0	0	0	0	0	0	0	0	0	0	0	0	0	0	0	0	0	0	0	0	0	0	0	0	0	0	0	0	0	0	0	0	0	0	0	0	0	0	0	0	0	0	0	0	0	0	0	0	0	0	0	0	0	0	0	0	0	0	0	0	0	0	0	0	0	0	0	0	0	0	0	0	0	0	0	0	0.007519	0	0	0	0
chr2	165323195	C	T	rs750049844	SCN2A	29	0.883	0.0001024						0	0.000709	0	0	0	0.001096	0		0	0	0	0	0	0	0	0	0	0	0	0	0	0	0	0	0	0	0	0	0	0	0	0	0	0	0	0	0	0	0	0.009434	0	0	0	0	0	0	0	0	0	0	0	0	0	0	0	0	0	0	0	0	0	0	0	0	0	0	0	0	0	0	0	0	0	0	0	0	0	0	0	0	0	0	0	0	0	0.004854	0	0	0	0	0
chr2	165323343	G	A	COSV51832718	SCN2A	23.6	0.751	0.0001024						0	0	0	0.000186	0	0	0		0	0	0	0	0	0	0	0	0	0	0	0	0	0	0	0	0	0	0	0	0	0	0	0	0	0	0	0	0	0	0	0	0	0	0	0	0	0	0	0	0	0	0	0	0	0	0	0	0	0	0	0	0	0	0	0	0	0	0	0	0	0.00625	0	0	0	0	0	0	0	0	0	0	0	0	0	0	0	0	0	0	0	0	0
chr2	165344852	G	A	rs749485469	SCN2A	26.8	0.77	0.0001024						0	0	0	0.000186	0	0	0		0	0	0	0	0	0	0	0	0	0	0	0	0	0	0	0	0	0	0	0	0	0	0	0	0	0	0	0	0	0	0	0	0	0	0	0	0	0	0	0	0	0	0	0	0	0	0.003049	0	0.003165	0	0	0	0	0	0	0	0	0	0	0	0	0	0	0	0	0	0	0	0	0	0	0	0	0	0	0	0	0	0	0	0	0	0
chr2	165370299	T	A	rs752258602	SCN2A	24.9	0.923	0.0001024						0	0	0	0.000186	0	0	0		0	0	0	0	0	0	0	0	0	0	0	0	0	0	0	0	0	0	0	0	0	0	0	0	0	0	0	0	0	0	0	0	0	0	0	0.003205	0	0	0	0.003106	0	0	0	0	0	0	0	0	0	0	0	0	0	0	0	0	0	0	0	0	0	0	0	0	0	0	0	0	0	0	0	0	0	0	0	0	0	0	0	0	0	0	0
chr2	165373234	G	T		SCN2A	24.5	0.77	0.0001024	Y					0	0	0	0.000186	0	0	0		0	0	0	0	0	0	0	0	0	0	0	0	0	0	0	0	0	0	0	0	0	0	0	0	0	0	0	0	0	0	0	0	0	0	0	0	0	0	0	0	0	0	0	0	0	0	0.006098	0	0	0	0	0	0	0	0	0	0	0	0	0	0	0	0	0	0	0	0	0	0	0	0	0	0	0	0	0	0	0	0	0	0	0	0
chr2	165678707	C	T	rs1687469965	CSRNP3	29.4	0.692	0.0001024						0	0	0.00189	0	0	0	0		0	0	0	0	0	0	0	0	0	0	0	0	0	0	0	0	0	0	0	0.01266	0	0	0	0	0	0	0	0	0	0	0	0	0	0	0	0	0	0	0	0	0	0	0	0	0	0	0	0	0	0	0	0	0	0	0	0	0	0	0	0	0	0	0	0	0	0	0	0	0	0	0	0	0	0	0	0	0	0	0	0	0	0	0
chr2	165757105	T	C	rs772171197	GALNT3	31	0.723	0.0001024						0	0	0	0.000186	0	0	0		0	0	0	0	0	0	0	0	0	0	0	0	0	0	0	0	0	0	0	0	0	0	0	0	0	0	0	0	0	0	0	0	0	0	0	0	0	0	0	0	0	0	0	0	0	0	0	0	0	0	0	0	0	0	0	0	0	0.003247	0	0	0	0	0	0.003571	0	0	0	0	0	0	0	0	0	0	0	0	0	0	0	0	0	0	0
chr2	165917412	C	T	rs755056642	TTC21B	25.1	0.858	0.0001024						0	0	0	0	0	0.002193	0		0	0	0	0	0	0	0	0	0	0	0	0	0	0	0	0	0	0	0	0	0	0	0	0	0	0	0	0	0	0	0	0	0	0	0	0	0	0	0	0	0	0	0	0	0	0	0	0	0	0	0	0	0	0	0	0	0	0	0	0	0	0	0	0	0	0	0	0	0	0	0	0	0	0	0	0	0.007937	0	0	0	0	0	0
chr2	165991493	G	A	rs121917956	SCN1A	23.9	0.756	0.0001024						0	0	0	9.28e-05	0	0	0.000277		0	0	0	0	0	0	0	0	0	0	0	0	0.00303	0	0	0	0	0	0	0	0	0	0	0	0	0	0	0	0	0	0	0	0	0	0	0	0	0	0	0	0	0	0	0	0	0.003067	0	0	0	0	0	0	0	0	0	0	0	0	0	0	0	0	0	0	0	0	0	0	0	0	0	0	0	0	0	0	0	0	0	0	0	0	0
chr2	166043902	G	A	rs148371904	SCN1A	22.9	0.674	0.0001024						0	0	0	0	0	0	0.000554		0	0	0	0	0	0	0	0	0	0	0.004032	0	0.00303	0	0	0	0	0	0	0	0	0	0	0	0	0	0	0	0	0	0	0	0	0	0	0	0	0	0	0	0	0	0	0	0	0	0	0	0	0	0	0	0	0	0	0	0	0	0	0	0	0	0	0	0	0	0	0	0	0	0	0	0	0	0	0	0	0	0	0	0	0	0
chr2	166047659	T	C		SCN1A	24.5	0.979	0.0001024	Y					0	0	0	0	0	0	0.000554		0	0	0	0	0	0	0	0	0	0	0	0	0	0	0	0	0	0	0	0	0	0	0	0	0	0	0.006173	0	0	0	0	0	0	0	0	0	0	0	0	0	0	0	0	0	0	0	0	0	0	0	0	0	0	0	0	0	0	0	0	0	0	0	0	0	0	0	0	0	0	0	0	0	0	0	0	0	0	0	0	0	0	0	0
chr2	166048928	C	T	rs779184118	SCN1A	25.3	0.811	0.0001024						0	0	0	0.000186	0	0	0		0	0	0	0	0	0	0	0	0	0	0	0	0	0	0	0	0	0	0	0	0	0	0	0	0	0	0	0	0	0	0	0	0	0.005747	0	0	0	0	0	0	0	0	0	0	0	0	0	0	0	0	0	0	0	0	0	0	0	0	0	0	0	0	0	0	0	0	0	0	0	0	0	0	0	0	0	0	0	0	0	0	0	0	0
chr2	166051862	C	T	rs1285055471	SCN1A	20.4	0.672	0.0001024						0	0	0	0.000186	0	0	0		0	0	0	0	0	0	0	0	0	0	0	0	0	0	0	0	0	0	0	0	0	0	0	0	0	0	0	0	0	0	0	0	0	0	0	0	0	0	0	0	0	0	0	0	0	0	0	0	0.003165	0	0	0	0	0	0	0.003049	0	0	0	0	0	0	0	0	0	0	0	0	0	0	0	0	0	0	0	0	0	0	0	0	0	0	0
chr2	166051949	T	C	rs202240491	SCN1A	24.7	0.814	0.0001024						0	0	0	0.000186	0	0	0		0	0	0	0	0	0	0	0	0	0	0	0	0	0	0	0	0	0	0	0	0	0	0	0	0	0	0	0	0	0	0	0	0	0	0	0	0	0	0	0	0	0	0	0	0	0	0	0	0	0.003125	0	0	0	0	0	0	0.002577	0	0	0	0	0	0	0	0	0	0	0	0	0	0	0	0	0	0	0	0	0	0	0	0	0	0
chr2	166058658	T	C		SCN1A	24.3	0.757	0.0001024						0.000839	0.000709	0	0	0	0	0		0	0	0	0	0.01	0	0	0	0	0	0	0	0	0	0	0	0	0	0	0	0	0	0	0	0	0	0	0	0	0	0	0	0	0	0	0	0	0	0	0	0	0	0.006667	0	0	0	0	0	0	0	0	0	0	0	0	0	0	0	0	0	0	0	0	0	0	0	0	0	0	0	0	0	0	0	0	0	0	0	0	0	0	0	0
chr2	166199116	G	C	rs746119070	SCN9A	23.4	0.798	0.0001024						0	0	0	0.000186	0	0	0		0	0	0	0	0	0	0	0	0	0	0	0	0	0	0	0	0	0	0	0	0	0	0	0	0	0	0	0	0	0	0	0	0	0	0	0	0	0	0	0	0	0	0	0	0	0	0	0	0	0	0	0.003106	0	0	0	0	0	0	0	0	0	0.003125	0	0	0	0	0	0	0	0	0	0	0	0	0	0	0	0	0	0	0	0	0
chr2	166238125	G	A		SCN9A	28.3	0.891	0.0001024						0	0	0	0	0	0	0.000554		0	0	0	0	0	0	0	0	0	0	0	0	0	0	0	0	0	0	0	0	0	0	0	0	0	0	0	0.006024	0	0	0	0	0	0	0	0	0	0	0	0	0	0	0	0	0	0	0	0	0	0	0	0	0	0	0	0	0	0	0	0	0	0	0	0	0	0	0	0	0	0	0	0	0	0	0	0	0	0	0	0	0	0	0
chr2	166303200	A	C		SCN9A	28.7	0.975	0.0001024	Y					0	0	0	0	0	0.002193	0		0	0	0	0	0	0	0	0	0	0	0	0	0	0	0	0	0	0	0	0	0	0	0	0	0	0	0	0	0	0	0	0	0	0	0	0	0	0	0	0	0	0	0	0	0	0	0	0	0	0	0	0	0	0	0	0	0	0	0	0	0	0	0	0	0	0	0	0	0	0	0	0	0	0	0	0	0	0.009709	0	0	0	0	0
chr2	166306583	T	C	rs897659085	SCN9A	24.1	0.65	0.0001024						0	0	0	0	0	0	0.000554		0	0	0	0	0	0	0	0	0	0.006757	0	0	0	0	0	0	0	0	0	0	0	0	0	0	0	0	0	0	0	0	0	0	0	0	0	0	0	0	0	0	0	0	0	0	0	0	0	0	0	0	0	0	0	0	0	0	0	0	0	0	0	0	0	0	0	0	0	0	0	0	0	0	0	0	0	0	0	0	0	0	0	0	0
chr2	166410299	G	A	rs907331268	SCN7A	24.3	0.91	0.0001024						0	0	0	0.000186	0	0	0		0	0	0	0	0	0	0	0	0	0	0	0	0	0	0	0	0	0	0	0	0	0	0	0	0	0	0	0	0	0	0	0	0	0	0	0	0	0	0	0	0	0	0	0	0	0	0	0	0	0	0	0	0	0	0	0	0.005155	0	0	0	0	0	0	0	0	0	0	0	0	0	0	0	0	0	0	0	0	0	0	0	0	0	0
chr2	166416940	C	T		SCN7A	25.6	0.883	0.0001024	Y					0	0	0.00189	0	0	0	0		0	0	0	0	0	0	0	0	0	0	0	0	0	0	0	0	0	0	0.0122	0	0	0	0	0	0	0	0	0	0	0	0	0	0	0	0	0	0	0	0	0	0	0	0	0	0	0	0	0	0	0	0	0	0	0	0	0	0	0	0	0	0	0	0	0	0	0	0	0	0	0	0	0	0	0	0	0	0	0	0	0	0	0	0
chr2	166465462	C	T	rs754629328	SCN7A	33	0.698	0.0001024						0	0	0	0.000186	0	0	0		0	0	0	0	0	0	0	0	0	0	0	0	0	0	0	0	0	0	0	0	0	0	0	0	0	0	0	0	0	0	0	0	0	0	0	0	0	0	0	0	0	0	0	0	0	0	0	0	0	0	0	0	0	0	0	0	0	0.003247	0	0	0	0	0	0	0	0	0	0	0	0	0	0	0	0.004425	0	0	0	0	0	0	0	0	0
chr2	167244460	C	T		XIRP2	25.1	0.657	0.0001536	Y					0	0	0	0	0	0	0.000832		0	0	0	0	0	0	0	0	0	0	0	0	0.009091	0	0	0	0	0	0	0	0	0	0	0	0	0	0	0	0	0	0	0	0	0	0	0	0	0	0	0	0	0	0	0	0	0	0	0	0	0	0	0	0	0	0	0	0	0	0	0	0	0	0	0	0	0	0	0	0	0	0	0	0	0	0	0	0	0	0	0	0	0	0
chr2	167245846	G	A	rs755748355	XIRP2	26.7	0.763	0.0005631						0.000839	0	0.005671	0.000371	0	0	0		0	0	0	0	0	0	0.007692	0	0	0	0	0	0	0	0	0.08824	0	0	0	0	0	0	0	0	0	0	0	0	0	0	0	0	0	0	0	0	0	0	0	0.003106	0	0	0	0	0	0	0.003049	0	0	0	0	0	0	0	0	0	0	0	0	0	0	0.00625	0	0	0	0	0	0	0	0	0	0	0	0	0	0	0	0	0	0	0	0	0
chr2	168561256	A	G		CERS6	27.4	0.926	0.0001536	Y					0	0	0	0.000278	0	0	0		0	0	0	0	0	0	0	0	0	0	0	0	0	0	0	0	0	0	0	0	0	0	0	0	0	0	0	0	0	0	0	0	0	0	0	0	0.008929	0	0	0	0	0	0	0	0	0	0	0	0	0	0	0	0	0	0	0	0	0	0	0	0	0	0	0	0	0	0	0	0	0	0	0	0	0	0	0	0	0	0	0	0	0	0
chr2	168561258	C	T	rs756341540	CERS6	23.4	0.668	0.0002048						0	0	0	0	0.003165	0.002193	0.000277		0	0	0	0	0	0	0	0	0	0	0	0	0	0	0	0	0	0	0	0	0	0	0	0	0.008475	0	0	0	0	0	0	0	0	0	0	0	0	0	0	0	0	0	0	0	0	0	0	0	0	0	0	0	0	0	0	0	0	0	0	0	0	0	0	0	0	0	0	0	0	0	0	0	0	0	0	0	0	0	0.007519	0.003165	0	0	0
chr2	168561268	G	A	rs757626907	CERS6	27.8	0.778	0.0002048						0.002517	0	0	0	0.003165	0	0		0	0	0	0	0	0.02055	0	0	0	0	0	0	0	0	0	0	0	0	0	0	0	0	0	0	0	0	0	0	0	0	0	0	0	0	0	0	0	0	0	0	0	0	0	0	0	0	0	0	0	0	0	0	0	0	0	0	0	0	0	0	0	0	0	0	0	0	0	0	0	0	0	0	0	0	0	0	0	0	0	0.003165	0	0	0
chr2	168901525	A	G	rs1244176690	G6PC2	31	0.862	0.0003071						0	0	0	0.000557	0	0	0		0	0	0	0	0	0	0	0	0	0	0	0	0	0	0	0	0	0	0	0	0	0	0	0	0	0	0	0	0	0	0	0	0	0	0	0	0	0	0	0	0	0	0	0	0	0	0	0	0	0	0	0	0	0	0	0	0.002577	0	0	0	0	0	0	0	0	0	0	0	0	0	0	0	0	0.02212	0	0	0	0	0	0	0	0	0
chr2	168904514	C	T	rs761386634	G6PC2	25.2	0.96	0.0002048						0	0	0	0.000371	0	0	0		0	0	0	0	0	0	0	0	0	0	0	0	0	0	0	0	0	0	0	0	0	0	0	0	0	0	0	0	0	0	0	0	0	0	0	0	0	0	0	0	0	0	0	0	0	0	0	0	0	0	0	0.003106	0.003247	0	0	0	0	0	0	0	0	0	0	0	0	0	0	0.005587	0	0	0	0	0	0	0	0	0	0	0	0	0	0	0
chr2	168907631	A	C	rs2232323	G6PC2	24.6	0.668	0.0033784					Y	0.000839	0.002837	0.000945	0.004362	0	0.001096	0.003049		0	0	0	0	0	0	0.007692	0	0	0	0.004032	0	0.00303	0.007937	0.006944	0	0	0	0.006098	0	0	0	0.01562	0.01242	0	0	0	0.003012	0	0	0	0	0	0.008621	0	0	0	0.005464	0	0.009317	0	0	0	0	0.01534	0.006135	0.003049	0	0	0	0.0102	0.006211	0	0.009554	0	0.003049	0.005155	0.006494	0.002646	0	0	0.003125	0	0.01071	0	0	0.007463	0	0.009259	0.006849	0.006993	0.01095	0.009494	0.004425	0.01613	0.005051	0	0	0	0	0	0.008929	0
chr2	168924718	C	T	rs750033238	ABCB11	28.9	0.646	0.0001536						0	0	0	0.000278	0	0	0		0	0	0	0	0	0	0	0	0	0	0	0	0	0	0	0	0	0	0	0	0	0	0	0	0	0	0	0	0	0	0	0	0	0	0	0	0	0	0	0	0	0	0	0	0	0	0	0	0	0	0.0102	0	0	0	0	0	0	0	0	0	0	0	0	0	0	0	0	0	0	0	0	0	0	0	0	0	0	0	0	0	0	0	0
chr2	168924735	A	C	rs780956310	ABCB11	23.2	0.834	0.0001536						0	0	0	0.000278	0	0	0		0	0	0	0	0	0	0	0	0	0	0	0	0	0	0	0	0	0	0	0	0	0	0	0	0	0	0	0	0	0	0	0	0	0	0	0	0.002976	0	0	0	0	0	0	0	0	0	0	0	0	0	0.003401	0	0	0	0	0	0	0	0.002646	0	0	0	0	0	0	0	0	0	0	0	0	0	0	0	0	0	0	0	0	0	0	0	0
chr2	168927217	T	C	rs772623963	ABCB11	27.3	0.733	0.0007166						0	0.001418	0.007561	0.000278	0	0	0.000277		0	0	0	0	0	0	0	0	0	0	0.004032	0	0	0	0	0	0	0.007353	0.04268	0	0	0	0	0	0	0	0	0	0	0	0	0	0.01064	0	0	0	0	0	0	0	0.006579	0.007463	0	0	0	0	0	0	0	0	0	0	0	0	0	0	0	0	0	0	0	0	0	0	0	0	0	0	0	0	0	0	0	0	0	0	0	0	0	0	0	0	0
chr2	168935239	T	C	rs776156961	ABCB11	23.9	0.661	0.0001536						0	0	0	0.000278	0	0	0		0	0	0	0	0	0	0	0	0	0	0	0	0	0	0	0	0	0	0	0	0	0	0	0	0	0	0	0	0	0	0	0	0	0	0	0	0	0	0	0	0	0	0	0	0	0	0	0	0	0	0	0.003106	0	0	0.005988	0	0	0	0	0	0	0	0	0	0	0	0	0	0	0	0	0	0	0	0	0	0	0	0	0	0	0	0
chr2	168969490	T	C	rs776055806	ABCB11	25.5	0.883	0.0001536						0	0	0	0.000278	0	0	0		0	0	0	0	0	0	0	0	0	0	0	0	0	0	0	0	0	0	0	0	0	0	0	0	0	0	0	0	0	0	0	0	0	0	0	0	0	0	0	0	0	0	0	0	0	0	0	0	0	0	0	0.003106	0	0.006369	0	0	0	0	0	0	0	0	0	0	0	0	0	0	0	0	0	0	0	0	0	0	0	0	0	0	0	0	0
chr2	168990921	A	T		ABCB11	28.4	0.95	0.0001536	Y					0	0	0	0	0	0	0.000832		0	0	0	0	0	0	0	0	0	0	0	0	0.009091	0	0	0	0	0	0	0	0	0	0	0	0	0	0	0	0	0	0	0	0	0	0	0	0	0	0	0	0	0	0	0	0	0	0	0	0	0	0	0	0	0	0	0	0	0	0	0	0	0	0	0	0	0	0	0	0	0	0	0	0	0	0	0	0	0	0	0	0	0	0
chr2	169081802	C	T	rs748041645	DHRS9	26.6	0.676	0.0005119						0.003356	0.000709	0	0.000278	0	0	0.000554		0	0	0	0	0.01	0	0.02308	0	0	0.003378	0.004032	0	0	0	0	0	0	0	0	0	0	0	0	0	0	0	0	0	0	0	0	0	0	0	0.009091	0	0	0	0	0	0	0	0	0	0	0	0	0	0	0	0	0.003106	0	0	0.002994	0.003049	0	0	0	0	0	0	0	0	0	0	0	0	0	0	0	0	0	0	0	0	0	0	0	0	0	0	0
chr2	169095618	G	A	rs1227417053	DHRS9	27.1	0.754	0.0001536						0	0	0	0.000278	0	0	0		0	0	0	0	0	0	0	0	0	0	0	0	0	0	0	0	0	0	0	0	0	0	0	0	0	0	0	0	0	0	0	0	0	0	0	0	0	0	0	0	0	0	0	0	0	0	0	0	0	0	0	0	0	0	0	0	0	0	0	0	0	0.003125	0	0	0	0	0	0	0.006173	0	0	0	0	0	0	0	0	0	0	0	0	0	0
chr2	169095663	G	C	rs11695788	DHRS9	27.7	0.795	0.0008702						0	0.000709	0	0.000928	0.003165	0	0.001386		0	0	0	0	0	0	0	0.008929	0	0	0.004032	0	0	0	0	0	0.008929	0	0	0	0	0	0	0	0	0.003086	0	0	0	0	0	0	0.003546	0	0	0	0	0.002732	0	0.003106	0	0	0	0.003968	0	0	0	0.003125	0.003165	0	0.003401	0	0	0	0	0	0.002577	0	0	0	0.008475	0	0	0	0	0	0	0	0	0	0	0	0.003165	0	0	0.005051	0	0	0	0.003165	0	0	0
chr2	169146922	T	G	rs4667591	LRP2	26.1	0.726	0.208026						0.2202	0.2216	0.1664	0.1992	0.4177	0.4156	0.1549		0.2111	0.2167	0.2065	0.197	0.22	0.2877	0.2385	0.1161	0.128	0.1385	0.1734	0.1512	0.1727	0.1349	0.2153	0.1765	0.1473	0.2206	0.2683	0.1646	0.08784	0.25	0.1562	0.1615	0.1356	0.1636	0.1204	0.1657	0.02273	0.08108	0.2544	0.5	0.227	0.2011	0.1182	0.3109	0.1905	0.2377	0.2119	0.1677	0.1513	0.2836	0.1533	0.1349	0.1595	0.1902	0.1555	0.25	0.231	0.175	0.2517	0.2174	0.1818	0.2261	0.1856	0.1982	0.2165	0.2175	0.2169	0.1013	0.2034	0.1719	0.04938	0.1429	0.1429	0.3716	0.1791	0.2235	0.1728	0.1986	0.1958	0.239	0.212	0.1991	0.1855	0.202	0.3571	0.4515	0.406	0.4177	0.4079	0.4911	0.46
chr2	169174119	C	T	rs780595186	LRP2	24.6	0.77	0.0007678						0	0	0	0.000186	0	0	0.003603		0	0	0	0	0	0	0	0	0	0	0	0	0	0	0	0	0	0	0	0	0	0	0	0	0	0.01543	0.0216	0.003012	0	0	0	0	0	0	0	0	0	0	0	0	0	0	0	0	0	0	0	0	0	0	0	0	0	0	0	0	0	0	0	0	0	0	0	0	0	0	0	0	0.006173	0	0	0	0	0	0	0	0	0	0	0	0	0	0
chr2	169176444	G	T	rs751275893	LRP2	26.6	0.719	0.0006143						0	0.000709	0	0.000835	0.003165	0	0.000277		0	0	0	0	0	0	0	0	0	0	0	0	0	0	0	0	0	0	0	0	0	0	0	0.003106	0	0	0	0	0	0	0	0	0	0	0	0	0	0	0	0	0	0	0	0.003968	0	0	0.003049	0	0	0	0	0.003106	0	0	0	0.003049	0	0	0	0	0	0	0	0	0	0.006667	0	0.005587	0	0.0137	0.003497	0	0	0	0	0	0	0	0	0.003165	0	0	0
chr2	169182178	G	C	rs750305015	LRP2	23.9	0.734	0.0003583						0	0	0	0.00065	0	0	0		0	0	0	0	0	0	0	0	0	0	0	0	0	0	0	0	0	0	0	0	0	0	0	0	0	0	0	0	0	0	0	0	0	0	0	0.009615	0.002976	0	0	0	0	0	0	0.003968	0	0	0	0	0	0.003125	0	0	0	0	0	0	0	0.003247	0	0	0	0	0	0	0	0	0	0	0	0	0	0	0	0	0	0	0	0	0	0	0	0	0
chr2	169185735	T	C	rs35734447	LRP2	26.8	0.779	0.0009726						0	0	0	0.001485	0	0	0.000832		0	0	0	0	0	0	0	0	0	0	0	0	0	0	0.006944	0	0	0	0	0	0	0	0	0.003106	0	0	0	0	0	0	0	0	0	0.002874	0	0	0	0	0	0	0	0	0	0	0.009202	0	0	0	0.003165	0	0.003401	0.003106	0.003247	0	0	0	0.01031	0.003247	0	0	0	0	0	0	0	0	0	0	0.006173	0	0.003497	0	0	0	0	0	0	0	0	0	0	0	0
chr2	169198834	C	T	rs533432746	LRP2	31	0.883	0.0006143						0.002517	0	0.002836	0.000186	0	0	0.001109		0.01111	0.008333	0	0	0	0	0	0	0	0.006757	0	0	0	0	0	0.01471	0	0	0.006098	0	0	0	0	0.003106	0.008475	0	0	0	0	0.006757	0	0	0	0	0	0	0	0	0	0	0	0	0	0	0	0	0	0	0	0	0	0	0	0	0	0	0	0.003247	0	0	0	0.003125	0	0	0	0	0	0	0	0	0	0	0	0	0	0	0	0	0	0	0	0	0
chr2	169198854	G	A	rs1688091741	LRP2	24	0.737	0.0002048						0	0	0	0	0	0	0.001109		0	0	0	0	0	0	0	0	0	0	0	0	0	0	0	0	0	0	0	0	0	0	0	0.003106	0	0	0	0.009036	0	0	0	0	0	0	0	0	0	0	0	0	0	0	0	0	0	0	0	0	0	0	0	0	0	0	0	0	0	0	0	0	0	0	0	0	0	0	0	0	0	0	0	0	0	0	0	0	0	0	0	0	0	0	0
chr2	169201675	C	G	rs750361885	LRP2	24.6	0.805	0.000819						0	0	0	0	0.01899	0.01096	0		0	0	0	0	0	0	0	0	0	0	0	0	0	0	0	0	0	0	0	0	0	0	0	0	0	0	0	0	0	0	0	0	0	0	0	0	0	0	0	0	0	0	0	0	0	0	0	0	0	0	0	0	0	0	0	0	0	0	0	0	0	0	0	0	0	0	0	0	0	0	0	0	0	0	0	0	0.007937	0	0.02256	0.01899	0.01316	0.008929	0
chr2	169202816	A	G	rs770584118	LRP2	23.9	0.677	0.0004095						0	0.000709	0	0.000557	0	0	0.000277		0	0	0	0	0	0	0	0	0	0	0	0	0	0	0	0	0	0	0	0	0	0	0	0	0	0.003086	0	0	0	0	0	0	0	0.002874	0	0	0	0	0	0	0	0.007463	0	0	0	0	0	0	0.003165	0	0	0	0	0	0	0	0	0	0.002646	0	0	0	0	0	0	0	0	0	0	0	0	0.00365	0	0.00885	0	0	0	0	0	0	0	0	0
chr2	169206066	G	A	rs766295068	LRP2	27.3	0.686	0.0002048						0	0	0	0	0	0	0.001109		0	0	0	0	0	0	0	0	0	0	0	0	0	0	0.01389	0	0	0	0	0	0	0	0	0	0	0	0	0	0	0	0	0	0	0	0	0	0	0	0	0	0	0	0	0	0	0	0	0	0	0	0	0	0	0	0	0	0	0	0	0	0	0	0	0	0	0	0	0	0	0	0	0	0	0	0	0	0	0	0	0	0	0	0
chr2	169206671	T	C	rs565025154	LRP2	24.6	0.74	0.0006654						0	0	0	0.000928	0	0	0.000832		0	0	0	0	0	0	0	0	0	0	0.004032	0	0	0	0	0	0.008929	0	0	0	0	0	0	0	0	0	0	0	0	0	0	0	0	0	0	0	0	0	0	0	0	0	0	0.03175	0	0	0	0	0	0	0	0	0	0	0	0	0.005155	0	0	0	0	0	0	0	0	0	0	0	0	0	0	0	0	0	0	0	0	0	0	0	0	0	0
chr2	169207070	C	T	rs369240219	LRP2	26	0.866	0.0002048						0.000839	0	0	0.000278	0	0	0		0.005556	0	0	0	0	0	0	0	0	0	0	0	0	0	0	0	0	0	0	0	0	0	0	0	0	0	0	0	0	0	0	0	0	0	0	0	0	0	0	0	0	0	0	0	0.003067	0	0	0	0	0	0.003401	0	0.003247	0	0	0	0	0	0	0	0	0	0	0	0	0	0	0	0	0	0	0	0	0	0	0	0	0	0	0	0	0	0
chr2	169207167	G	A	rs143884041	LRP2	24.1	0.674	0.0017404						0	0.004965	0	0.001856	0	0.002193	0.001386		0	0	0	0	0	0	0	0	0.006098	0	0	0	0	0	0	0	0	0	0	0	0	0	0	0	0	0	0	0.009036	0	0	0	0.009434	0	0.002874	0	0	0	0.005464	0	0.003106	0	0.01493	0	0	0	0	0	0	0.003165	0.00625	0.006803	0.003106	0.003247	0	0	0.003049	0	0.003247	0.002646	0	0.008475	0.003125	0	0.007143	0	0	0.007463	0	0	0	0.006993	0	0.009494	0	0	0	0.007937	0	0	0	0	0	0
chr2	169209453	C	G	rs769830564	LRP2	34	0.786	0.0003583						0	0	0.002836	0	0	0	0.001109		0	0	0	0	0	0	0	0	0	0	0	0	0	0	0	0	0	0	0	0	0.02027	0	0	0	0	0	0.01235	0	0	0	0	0	0	0	0	0	0	0	0	0	0	0	0	0	0	0	0	0	0	0	0	0	0	0	0	0	0	0	0	0	0	0	0	0	0	0	0	0	0	0	0	0	0	0	0	0	0	0	0	0	0	0	0
chr2	169212082	G	A	rs529172182	LRP2	28.8	0.663	0.0007166						0	0.001418	0	0.00065	0	0	0.001386		0	0	0	0	0	0	0	0	0	0	0	0	0.00303	0	0	0	0	0	0	0	0	0	0	0.009317	0	0.003086	0	0	0	0	0	0	0	0	0	0	0	0	0	0.003106	0	0	0	0	0	0.003067	0	0	0	0.003125	0	0	0.003247	0	0.005988	0	0	0	0	0.006329	0	0	0	0	0.007143	0.006667	0	0	0	0	0	0	0	0	0	0	0	0	0	0	0	0	0
chr2	169212118	C	T	rs142266106	LRP2	24.7	0.657	0.0009726						0.000839	0	0	0.000278	0	0.01645	0	TB_T	0	0	0	0	0	0.006849	0	0	0	0	0	0	0	0	0	0	0	0	0	0	0	0	0	0	0	0	0	0	0	0	0.004386	0	0	0	0	0	0.005952	0	0	0	0	0	0	0	0	0	0	0	0	0	0	0	0	0	0	0	0	0	0	0	0	0	0	0	0	0	0	0	0	0	0	0	0	0	0	0	0.03968	0.01942	0.003759	0	0	0	0
chr2	169220455	C	T	rs1688949293	LRP2	29.8	0.889	0.0002048						0.003356	0	0	0	0	0	0		0	0	0	0.01205	0	0	0	0	0	0	0	0	0	0	0	0	0	0	0	0	0	0	0	0	0	0	0	0	0	0	0	0	0	0	0	0	0	0	0	0	0	0	0	0	0	0	0	0	0	0	0	0	0	0	0	0	0	0	0	0	0	0	0	0	0	0	0	0	0	0	0	0	0	0	0	0	0	0	0	0	0	0	0
chr2	169220547	C	T	rs1442050650	LRP2	24.2	0.811	0.0001536						0	0	0	0	0	0	0.000832		0	0	0	0	0	0	0	0	0	0.003378	0	0.005814	0	0.007937	0	0	0	0	0	0	0	0	0	0	0	0	0	0	0	0	0	0	0	0	0	0	0	0	0	0	0	0	0	0	0	0	0	0	0	0	0	0	0	0	0	0	0	0	0	0	0	0	0	0	0	0	0	0	0	0	0	0	0	0	0	0	0	0	0	0	0	0	0
chr2	169226580	G	T	rs780646097	LRP2	25.4	0.739	0.0002559						0.004195	0	0	0	0	0	0		0	0	0.0163	0.003012	0	0	0.007692	0	0	0	0	0	0	0	0	0	0	0	0	0	0	0	0	0	0	0	0	0	0	0	0	0	0	0	0	0	0	0	0	0	0	0	0	0	0	0	0	0	0	0	0	0	0	0	0	0	0	0	0	0	0	0	0	0	0	0	0	0	0	0	0	0	0	0	0	0	0	0	0	0	0	0	0
chr2	169231735	C	A	rs549532662	LRP2	24.9	0.8	0.0031736						0.02433	0.004965	0.000945	0.001856	0	0	0.001109	AA_T	0	0	0.03261	0.05723	0.01	0	0.02308	0	0	0	0	0	0.009091	0	0	0.01471	0.004464	0	0	0	0	0	0	0	0	0	0	0	0	0	0	0	0	0.002874	0.04545	0	0.002976	0	0.003311	0.003106	0	0	0.006667	0	0	0	0.02134	0	0.009494	0	0	0	0	0	0	0.003049	0	0	0	0	0	0.0125	0	0.003571	0	0	0	0	0	0	0	0	0.003165	0	0	0	0	0	0	0	0	0	0
chr2	169237122	C	T	rs769548930	LRP2	23.8	0.679	0.0002559						0	0	0	0.000371	0	0	0		0	0	0	0	0	0	0	0	0	0	0	0	0	0	0	0	0	0	0	0	0	0	0	0	0	0	0	0	0	0	0.004386	0	0	0	0	0	0	0	0	0.003106	0	0	0	0	0	0	0	0	0.003165	0.003125	0	0	0	0	0	0	0	0	0	0	0	0	0	0	0	0	0	0	0	0	0	0	0	0	0	0	0	0	0	0	0	0	0
chr2	169237250	G	C	COSV55561083	LRP2	24.4	0.736	0.0001536	Y					0	0	0.002836	0	0	0	0		0	0	0	0	0	0	0	0	0	0	0	0	0	0	0	0	0	0	0	0	0	0	0	0	0	0	0	0	0	0.02027	0	0	0	0	0	0	0	0	0	0	0	0	0	0	0	0	0	0	0	0	0	0	0	0	0	0	0	0	0	0	0	0	0	0	0	0	0	0	0	0	0	0	0	0	0	0	0	0	0	0	0	0	0
chr2	169238102	C	G	rs201993572	LRP2	24.3	0.733	0.0005119						0	0	0.000945	0.000742	0	0	0.000277		0	0	0	0	0	0	0	0	0	0	0	0	0	0	0.003472	0	0	0	0	0	0	0.006757	0	0	0	0	0	0	0	0	0	0	0	0	0	0	0	0	0	0.003106	0	0	0	0	0	0	0.02134	0	0	0	0	0	0	0	0	0	0	0	0	0	0	0	0	0	0	0	0	0	0	0	0	0	0	0	0	0	0	0	0	0	0	0	0
chr2	169238161	C	T	rs774823133	LRP2	26.5	0.72	0.0004095						0	0.000709	0	0.000371	0	0.001096	0.000554		0	0	0	0	0	0	0	0	0	0	0	0	0.00303	0	0	0	0	0	0	0	0	0	0	0.003106	0	0	0	0	0	0	0	0	0	0	0	0	0	0	0	0	0	0	0	0	0	0.003067	0	0	0	0	0.003401	0	0	0.003185	0	0	0	0	0	0.006329	0	0	0	0	0	0	0	0	0.003086	0	0	0	0	0	0	0	0	0	0	0	0.01316	0	0
chr2	169238191	A	T		LRP2	24.4	0.84	0.0001536	Y					0	0	0	0	0	0	0.000832		0	0	0	0	0	0	0	0	0	0	0	0	0	0	0.01042	0	0	0	0	0	0	0	0	0	0	0	0	0	0	0	0	0	0	0	0	0	0	0	0	0	0	0	0	0	0	0	0	0	0	0	0	0	0	0	0	0	0	0	0	0	0	0	0	0	0	0	0	0	0	0	0	0	0	0	0	0	0	0	0	0	0	0	0
chr2	169257131	C	T	rs766975916	LRP2	24.3	0.847	0.0001536						0	0	0	0.000278	0	0	0		0	0	0	0	0	0	0	0	0	0	0	0	0	0	0	0	0	0	0	0	0	0	0	0	0	0	0	0	0	0	0	0	0	0	0	0.009615	0	0	0	0	0	0	0	0	0	0	0	0	0	0	0	0	0	0	0	0	0	0	0	0	0	0	0	0	0	0	0	0	0	0	0	0	0	0	0	0	0	0	0	0	0	0	0
chr2	169257223	C	T	rs537125368	LRP2	23.3	0.685	0.0016892						0	0.002128	0	0.002042	0	0.002193	0.001386		0	0	0	0	0	0	0	0.01786	0	0	0	0	0	0	0.003472	0	0.004464	0	0	0	0	0	0.01562	0	0	0	0	0	0	0	0.004386	0	0.003546	0.002874	0	0	0	0.002732	0	0.003106	0	0	0	0	0	0	0.03659	0	0	0	0	0	0	0.003185	0	0	0.002577	0	0	0	0	0	0	0	0.01429	0.006667	0	0	0	0	0	0	0.006329	0.004425	0	0	0	0	0	0	0	0.01786	0.01
chr2	169271056	G	A	rs370237379	LRP2	24.7	0.721	0.0007678						0	0	0	0.001206	0	0	0.000554		0	0	0	0	0	0	0	0	0.003049	0	0	0	0	0	0	0	0	0	0	0	0	0	0	0.003106	0	0	0	0	0	0	0	0	0	0	0	0.003205	0	0	0	0	0	0	0	0	0.006135	0.003067	0	0	0	0.003125	0	0	0	0	0	0	0	0	0	0	0	0	0	0.02143	0.007143	0	0	0	0	0	0	0	0	0	0	0.005051	0	0	0	0	0	0	0
chr2	169273037	C	T	rs34291900	LRP2	25	0.645	0.0218571						0.009228	0.02624	0.005671	0.02617	0.01582	0.001096	0.02273		0.01111	0	0.005435	0.006024	0.02	0.02055	0.007692	0.008929	0.01829	0.006757	0.02419	0.01744	0.02727	0.02381	0.01736	0	0.01786	0	0	0.01899	0.02027	0	0.03125	0.03106	0.0339	0.04321	0.01543	0.0241	0	0	0.01316	0.009434	0.03191	0.01437	0	0.00641	0.02083	0.03279	0.01325	0.01863	0.05263	0.05224	0.006667	0.02381	0.01534	0.04294	0.006098	0.07188	0.01899	0.0125	0.04422	0.02795	0.02922	0.03185	0.01198	0.04268	0.02577	0.02922	0.02381	0.0443	0.0339	0.02812	0.01235	0.03214	0.04286	0	0.03731	0.02793	0.02469	0	0.04196	0.04745	0.02532	0.02212	0	0.03535	0	0	0	0.01582	0.01316	0	0.01
chr2	169275077	G	A	rs1683516557	LRP2	25.6	0.668	0.0002048						0	0	0.003781	0	0	0	0		0	0	0	0	0	0	0	0	0	0	0	0	0	0	0	0	0	0	0	0	0	0.02703	0	0	0	0	0	0	0	0	0	0	0	0	0	0	0	0	0	0	0	0	0	0	0	0	0	0	0	0	0	0	0	0	0	0	0	0	0	0	0	0	0	0	0	0	0	0	0	0	0	0	0	0	0	0	0	0	0	0	0	0	0
chr2	169275234	T	G	COSV55540538	LRP2	25.5	0.845	0.0002559						0	0	0	0.000278	0	0.002193	0		0	0	0	0	0	0	0	0	0	0	0	0	0	0	0	0	0	0	0	0	0	0	0	0	0	0	0	0	0	0	0.01316	0	0	0	0	0	0	0	0	0	0	0	0	0	0	0	0	0	0	0	0	0	0	0	0	0	0	0	0	0	0	0	0	0	0	0	0	0	0	0	0	0	0	0	0	0	0	0.009709	0	0	0	0	0
chr2	169280493	T	C	rs769746523	LRP2	21.9	0.653	0.0001536						0.001678	0	0	0	0	0	0.000277		0.01111	0	0	0	0	0	0	0	0	0	0	0	0	0	0	0	0	0	0	0	0	0	0	0	0.008475	0	0	0	0	0	0	0	0	0	0	0	0	0	0	0	0	0	0	0	0	0	0	0	0	0	0	0	0	0	0	0	0	0	0	0	0	0	0	0	0	0	0	0	0	0	0	0	0	0	0	0	0	0	0	0	0	0	0
chr2	169294689	A	C	rs774722822	LRP2	23.5	0.69	0.0004095						0	0	0.005671	0	0	0	0.000554		0	0	0	0	0	0	0	0	0	0.003378	0	0	0	0	0	0	0	0.03676	0.006098	0	0	0	0.01562	0	0	0	0	0	0	0	0	0	0	0	0	0	0	0	0	0	0	0	0	0	0	0	0	0	0	0	0	0	0	0	0	0	0	0	0	0	0	0	0	0	0	0	0	0	0	0	0	0	0	0	0	0	0	0	0	0	0	0	0
chr2	169482301	T	C	rs370849006	BBS5	26.1	0.799	0.0002048						0	0	0	0.000371	0	0	0		0	0	0	0	0	0	0	0	0	0	0	0	0	0	0	0	0	0	0	0	0	0	0	0	0	0	0	0	0	0	0	0	0	0	0	0	0.002976	0	0	0	0	0	0	0	0	0	0	0	0	0	0	0	0	0	0	0	0	0	0	0	0	0	0	0	0	0	0	0	0	0	0	0.01095	0	0	0	0	0	0	0	0	0	0	0
chr2	169493769	A	G	rs137853921	BBS5	25.7	0.712	0.0006654						0	0	0	0.001021	0	0	0.000554		0	0	0	0	0	0	0	0	0	0	0	0	0	0.007937	0	0	0	0	0	0	0	0	0	0	0	0	0.003086	0	0	0	0	0	0	0	0	0	0	0	0.003311	0.003106	0	0	0	0	0	0	0	0.003125	0	0	0	0	0	0	0	0	0	0	0	0	0	0	0	0	0	0	0	0	0	0	0	0.00365	0	0	0.05645	0	0	0	0	0	0	0	0
chr2	169499550	A	G		BBS5	29.5	0.876	0.0001536	Y					0	0	0	0.000278	0	0	0		0	0	0	0	0	0	0	0	0	0	0	0	0	0	0	0	0	0	0	0	0	0	0	0	0	0	0	0	0	0	0	0	0	0	0	0	0	0	0	0	0	0	0	0	0	0	0	0	0	0	0	0	0	0	0	0	0	0	0	0	0	0	0	0	0	0	0	0	0.009259	0	0	0	0	0	0	0	0	0	0	0	0	0	0
chr2	169499574	A	G	rs376537695	BBS5	27.3	0.888	0.0001536						0	0	0	0.000278	0	0	0		0	0	0	0	0	0	0	0	0	0	0	0	0	0	0	0	0	0	0	0	0	0	0	0	0	0	0	0	0	0	0	0	0	0	0	0	0	0	0	0	0	0	0	0	0	0	0	0	0	0	0	0	0.006494	0	0	0	0	0.003247	0	0	0	0	0	0	0	0	0	0	0	0	0	0	0	0	0	0	0	0	0	0	0	0	0
chr2	169510641	T	G	rs139415849	KLHL41	29.1	0.831	0.0017916						0	0.000709	0.000945	0.002227	0	0	0.002494		0	0	0	0	0	0	0	0	0	0.003378	0	0.005814	0	0	0.003472	0	0	0	0	0	0	0.006757	0	0.003106	0	0.01543	0	0	0	0	0.008772	0	0	0.002874	0	0	0	0	0	0.003106	0	0	0	0.003968	0.006135	0	0	0.003125	0	0.00625	0.003401	0	0.006494	0	0	0.003049	0	0.006494	0.005291	0	0	0.003125	0	0.003571	0	0	0	0.002793	0	0	0	0.00365	0.003165	0.004425	0.008065	0	0	0	0	0	0	0	0
chr2	169520964	G	A	rs570441759	KLHL41	31	0.699	0.0006143						0.000839	0	0	0.000742	0	0.002193	0		0	0	0.005435	0	0	0	0	0	0	0	0	0	0	0	0	0	0	0	0	0	0	0	0	0	0	0	0	0	0	0	0.004386	0	0	0	0	0	0	0.002732	0	0.003106	0	0	0	0	0.003067	0	0	0	0	0	0.003401	0	0	0	0	0	0.002577	0	0.002646	0	0	0.003125	0	0	0	0	0	0	0	0	0	0	0	0	0	0	0	0.009709	0	0	0	0	0
chr2	169819634	A	G	rs199901612	METTL5	23.9	0.759	0.0001536						0	0	0	0.000278	0	0	0		0	0	0	0	0	0	0	0	0	0	0	0	0	0	0	0	0	0	0	0	0	0	0	0	0	0	0	0	0	0	0	0	0	0	0	0	0	0	0	0	0	0	0	0	0	0	0	0	0	0	0	0	0	0	0	0	0	0	0	0	0	0	0	0	0	0	0	0.005587	0	0	0.003497	0	0	0	0	0	0	0	0	0	0	0	0
chr2	169821996	A	C		METTL5	24.4	0.712	0.0003071						0	0	0	0	0.003165	0.005482	0		0	0	0	0	0	0	0	0	0	0	0	0	0	0	0	0	0	0	0	0	0	0	0	0	0	0	0	0	0	0	0	0	0	0	0	0	0	0	0	0	0	0	0	0	0	0	0	0	0	0	0	0	0	0	0	0	0	0	0	0	0	0	0	0	0	0	0	0	0	0	0	0	0	0	0	0	0.01984	0	0	0.003165	0	0	0
chr2	170200276	G	T	COSV58709063	MYO3B	27.2	0.717	0.0002559						0.002517	0	0.00189	0	0	0	0		0.01667	0	0	0	0	0	0	0	0	0	0	0	0	0	0	0	0	0	0.0122	0	0	0	0	0	0	0	0	0	0	0	0	0	0	0	0	0	0	0	0	0	0	0	0	0	0	0	0	0	0	0	0	0	0	0	0	0	0	0	0	0	0	0	0	0	0	0	0	0	0	0	0	0	0	0	0	0	0	0	0	0	0	0	0
chr2	170382098	G	A	rs56179904	MYO3B	29.5	0.778	0.0006143						0.003356	0	0	0.00065	0	0	0		0.02222	0	0	0	0	0	0	0	0	0	0	0	0	0	0	0	0	0	0	0	0	0	0	0	0	0	0	0	0	0	0	0	0	0	0	0.01923	0	0	0	0	0	0	0	0	0	0	0	0	0	0	0	0	0	0	0.002994	0	0	0	0	0	0	0	0	0	0	0	0	0	0	0	0	0	0	0	0	0	0	0	0	0	0	0	0
chr2	170387197	C	G	rs529027538	MYO3B	27.1	0.916	0.0001536						0	0	0	9.28e-05	0	0.002193	0		0	0	0	0	0	0	0	0	0	0	0	0	0	0	0	0	0	0	0	0	0	0	0	0	0	0	0	0	0	0	0	0	0	0	0	0	0	0	0	0	0	0	0	0	0	0	0	0.003125	0	0	0	0	0	0	0	0	0	0	0	0	0	0	0	0	0	0	0	0	0	0	0	0	0	0	0	0	0	0	0	0	0.02632	0	0
chr2	170401555	G	A	rs763702794	MYO3B	31	0.81	0.0007678						0	0	0.005671	0.000742	0	0.001096	0		0	0	0	0	0	0	0	0	0	0	0	0	0	0	0	0	0	0	0	0.03165	0	0	0	0	0	0	0	0	0.01136	0	0	0	0	0	0	0	0	0.002732	0	0	0	0	0	0	0	0	0	0	0	0	0	0	0	0.003185	0.008982	0	0	0	0	0	0	0	0	0.003571	0.007143	0	0	0	0	0	0	0	0	0.004425	0	0	0	0.004854	0	0	0	0	0
chr2	170404301	C	T	rs371579684	MYO3B	26.7	0.729	0.0002048						0	0	0	0.000278	0	0	0.000277		0	0	0	0	0	0	0	0	0	0	0	0	0	0	0	0	0.004464	0	0	0	0	0	0	0	0	0	0	0	0	0	0	0	0	0	0	0	0	0	0	0.003106	0	0	0	0	0	0	0	0	0.003165	0	0	0	0	0	0	0.003049	0	0	0	0	0	0	0	0	0	0	0	0	0	0	0	0	0	0	0	0	0	0	0	0	0	0	0
chr2	168904528	G	C	rs762713476	G6PC2	26.1	0.704	0.0001024						0	0	0	0.000186	0	0	0		0	0	0	0	0	0	0	0	0	0	0	0	0	0	0	0	0	0	0	0	0	0	0	0	0	0	0	0	0	0	0	0	0	0	0	0	0	0	0	0	0	0	0	0	0	0	0	0	0	0	0	0	0	0	0	0	0	0	0	0	0	0	0	0	0	0	0	0	0	0	0	0	0	0	0.01613	0	0	0	0	0	0	0	0
chr2	168907819	G	T	rs759095465	G6PC2	29	0.899	0.0001024						0	0	0	0.000186	0	0	0		0	0	0	0	0	0	0	0	0	0	0	0	0	0	0	0	0	0	0	0	0	0	0	0	0	0	0	0	0	0	0	0	0	0	0	0	0	0	0.006623	0	0	0	0	0	0	0	0	0	0	0	0	0	0	0	0	0	0	0	0	0	0	0	0	0	0	0	0	0	0	0	0	0	0	0	0	0	0	0	0	0	0	0	0
chr2	168924694	T	C	rs761200259	ABCB11	29.9	0.991	0.0001024						0	0	0	0.000186	0	0	0		0	0	0	0	0	0	0	0	0	0	0	0	0	0	0	0	0	0	0	0	0	0	0	0	0	0	0	0	0	0	0	0	0	0	0	0	0	0	0	0	0	0	0	0	0	0	0	0	0	0.003125	0	0	0	0	0	0	0	0	0	0	0	0	0	0	0	0	0	0	0	0	0	0	0	0	0	0.005051	0	0	0	0	0	0	0
chr2	168932475	G	A		ABCB11	27.2	0.735	0.0001024	Y					0	0.001418	0	0	0	0	0		0	0	0	0	0	0	0	0	0	0	0	0	0	0	0	0	0	0	0	0	0	0	0	0	0	0	0	0	0	0	0	0	0	0	0	0	0	0	0	0	0	0	0	0	0	0	0	0	0	0	0	0	0	0	0	0	0	0	0	0	0	0	0	0	0	0.01333	0	0	0	0	0	0	0	0	0	0	0	0	0	0	0	0	0
chr2	168935397	C	T	rs766286901	ABCB11	27.4	0.906	0.0001024						0.000839	0	0	9.28e-05	0	0	0		0.005556	0	0	0	0	0	0	0	0	0	0	0	0	0	0	0	0	0	0	0	0	0	0	0	0	0	0	0	0	0	0	0	0	0	0	0	0	0	0	0	0	0	0	0	0	0	0	0	0	0	0	0	0	0	0	0	0	0	0	0	0	0.003125	0	0	0	0	0	0	0	0	0	0	0	0	0	0	0	0	0	0	0	0	0
chr2	168944721	G	A	rs772294884	ABCB11	33	0.89	0.0001024		Pathogenic/Likely pathogenic	criteria provided, multiple submitters, no conflicts	not provided|Progressive familial intrahepatic cholestasis type 3|Progressive familial intrahepatic cholestasis type 2|Progressive familial intrahepatic cholestasis|Benign recurrent intrahepatic cholestasis type 2		0	0	0	0.000186	0	0	0		0	0	0	0	0	0	0	0	0	0	0	0	0	0	0	0	0	0	0	0	0	0	0	0	0	0	0	0	0	0	0	0	0	0	0	0	0	0	0	0	0	0	0	0	0	0	0	0	0	0	0.003401	0	0	0	0	0	0	0	0.002646	0	0	0	0	0	0	0	0	0	0	0	0	0	0	0	0	0	0	0	0	0	0	0	0
chr2	169081753	G	A	rs771507025	DHRS9	27.9	0.843	0.0001024						0	0	0	0.000186	0	0	0		0	0	0	0	0	0	0	0	0	0	0	0	0	0	0	0	0	0	0	0	0	0	0	0	0	0	0	0	0	0	0	0	0	0	0	0	0	0	0	0	0	0	0	0	0	0	0	0	0	0	0	0	0.003247	0	0.002994	0	0	0	0	0	0	0	0	0	0	0	0	0	0	0	0	0	0	0	0	0	0	0	0	0	0	0	0
chr2	169083533	G	T		DHRS9	26.4	0.698	0.0001024						0	0	0	0.000186	0	0	0		0	0	0	0	0	0	0	0	0	0	0	0	0	0	0	0	0	0	0	0	0	0	0	0	0	0	0	0	0	0	0	0	0	0.005747	0	0	0	0	0	0	0	0	0	0	0	0	0	0	0	0	0	0	0	0	0	0	0	0	0	0	0	0	0	0	0	0	0	0	0	0	0	0	0	0	0	0	0	0	0	0	0	0	0
chr2	169095667	C	A	rs1382949179	DHRS9	25.6	0.839	0.0001024						0	0	0	0	0	0	0.000554		0	0	0	0	0	0	0	0	0	0	0	0	0	0	0	0	0	0	0	0	0	0	0	0	0	0	0	0.006024	0	0	0	0	0	0	0	0	0	0	0	0	0	0	0	0	0	0	0	0	0	0	0	0	0	0	0	0	0	0	0	0	0	0	0	0	0	0	0	0	0	0	0	0	0	0	0	0	0	0	0	0	0	0	0
chr2	169145784	T	G		LRP2	24.3	0.745	0.0001024	Y					0	0	0	0	0	0	0.000554		0	0	0	0	0	0	0	0	0	0.006757	0	0	0	0	0	0	0	0	0	0	0	0	0	0	0	0	0	0	0	0	0	0	0	0	0	0	0	0	0	0	0	0	0	0	0	0	0	0	0	0	0	0	0	0	0	0	0	0	0	0	0	0	0	0	0	0	0	0	0	0	0	0	0	0	0	0	0	0	0	0	0	0	0
chr2	169168619	T	C	rs374287196	LRP2	24.4	0.741	0.0001024						0	0	0	0.000186	0	0	0		0	0	0	0	0	0	0	0	0	0	0	0	0	0	0	0	0	0	0	0	0	0	0	0	0	0	0	0	0	0	0	0	0	0	0	0	0	0.002732	0	0	0	0	0	0	0	0	0	0.003125	0	0	0	0	0	0	0	0	0	0	0	0	0	0	0	0	0	0	0	0	0	0	0	0	0	0	0	0	0	0	0	0	0	0	0
chr2	169175309	C	T	rs545303364	LRP2	24.9	0.684	0.0001024						0	0	0	0	0	0.002193	0		0	0	0	0	0	0	0	0	0	0	0	0	0	0	0	0	0	0	0	0	0	0	0	0	0	0	0	0	0	0	0	0	0	0	0	0	0	0	0	0	0	0	0	0	0	0	0	0	0	0	0	0	0	0	0	0	0	0	0	0	0	0	0	0	0	0	0	0	0	0	0	0	0	0	0	0	0	0.009709	0	0	0	0	0
chr2	169176439	T	G		LRP2	25.1	0.758	0.0001024						0	0	0	0	0	0	0.000554		0	0	0	0	0	0	0	0	0	0	0	0	0.006061	0	0	0	0	0	0	0	0	0	0	0	0	0	0	0	0	0	0	0	0	0	0	0	0	0	0	0	0	0	0	0	0	0	0	0	0	0	0	0	0	0	0	0	0	0	0	0	0	0	0	0	0	0	0	0	0	0	0	0	0	0	0	0	0	0	0	0	0	0	0
chr2	169185888	C	G	COSV55551344	LRP2	24.5	0.858	0.0001024	Y					0	0	0	0.000186	0	0	0		0	0	0	0	0	0	0	0	0	0	0	0	0	0	0	0	0	0	0	0	0	0	0	0	0	0	0	0	0	0	0	0	0	0	0	0	0	0	0	0	0	0	0	0	0	0	0	0	0	0	0.003401	0	0	0	0	0	0	0	0.002646	0	0	0	0	0	0	0	0	0	0	0	0	0	0	0	0	0	0	0	0	0	0	0	0
chr2	169197021	G	A	rs372193473	LRP2	24.4	0.65	0.0001024						0	0	0	0.000186	0	0	0		0	0	0	0	0	0	0	0	0	0	0	0	0	0	0	0	0	0	0	0	0	0	0	0	0	0	0	0	0	0	0	0	0	0	0	0	0	0	0	0	0	0	0	0	0	0	0	0	0	0	0	0	0	0	0	0	0	0	0	0	0	0	0	0.007143	0	0	0	0	0	0	0	0	0	0	0	0	0	0	0	0	0	0	0
chr2	169204258	G	A	rs367997832	LRP2	26.8	0.819	0.0001024						0	0.001418	0	0	0	0	0		0	0	0	0	0	0	0	0	0	0	0	0	0	0	0	0	0	0	0	0	0	0	0	0	0	0	0	0	0	0	0	0	0	0	0	0	0	0	0	0	0	0.007463	0	0	0	0	0	0	0	0	0	0	0	0	0	0	0	0	0	0	0	0	0	0	0	0	0.007463	0	0	0	0	0	0	0	0	0	0	0	0	0	0	0	0
chr2	169206410	T	C		LRP2	21.8	0.666	0.0001024						0	0.001418	0	0	0	0	0		0	0	0	0	0	0	0	0	0	0	0	0	0	0	0	0	0	0	0	0	0	0	0	0	0	0	0	0	0	0	0	0	0	0	0	0	0	0	0	0	0	0.01493	0	0	0	0	0	0	0	0	0	0	0	0	0	0	0	0	0	0	0	0	0	0	0	0	0	0	0	0	0	0	0	0	0	0	0	0	0	0	0	0	0
chr2	169206893	C	A	rs773816500	LRP2	24.1	0.698	0.0001024						0	0	0	0	0	0	0.000554		0	0	0	0	0	0	0	0	0	0	0	0	0	0	0	0	0	0	0	0	0	0	0	0	0	0	0.006173	0	0	0	0	0	0	0	0	0	0	0	0	0	0	0	0	0	0	0	0	0	0	0	0	0	0	0	0	0	0	0	0	0	0	0	0	0	0	0	0	0	0	0	0	0	0	0	0	0	0	0	0	0	0	0	0
chr2	169207071	G	A	rs914080135	LRP2	28.3	0.911	0.0001024						0	0	0	0	0	0	0.000554		0	0	0	0	0	0	0	0	0	0	0	0	0	0	0	0	0	0	0	0	0	0	0	0	0	0	0.006173	0	0	0	0	0	0	0	0	0	0	0	0	0	0	0	0	0	0	0	0	0	0	0	0	0	0	0	0	0	0	0	0	0	0	0	0	0	0	0	0	0	0	0	0	0	0	0	0	0	0	0	0	0	0	0	0
chr2	169235866	G	A	rs773659431	LRP2	27.1	0.702	0.0001024						0	0	0	0	0	0	0		0	0	0	0	0	0	0	0	0	0	0	0	0	0	0	0	0	0	0	0	0	0	0	0	0	0	0	0	0	0	0	0	0	0	0	0	0	0	0	0	0	0	0	0	0	0	0	0	0	0	0	0	0	0	0	0	0	0	0	0	0	0	0	0	0	0	0	0	0	0	0	0	0	0	0	0	0	0	0	0	0	0	0.02
chr2	169235994	C	T	rs587780385	LRP2	24.9	0.883	0.0001024						0	0.000709	0	9.28e-05	0	0	0		0	0	0	0	0	0	0	0	0	0	0	0	0	0	0	0	0	0	0	0	0	0	0	0	0	0	0	0	0	0	0	0	0	0	0	0	0	0	0	0	0	0.007463	0	0	0	0	0	0	0	0	0	0	0	0	0	0	0.002577	0	0	0	0	0	0	0	0	0	0	0	0	0	0	0	0	0	0	0	0	0	0	0	0	0	0
chr2	169239587	G	A	rs145669628	LRP2	24.5	0.663	0.0001024						0	0	0	0.000186	0	0	0		0	0	0	0	0	0	0	0	0	0	0	0	0	0	0	0	0	0	0	0	0	0	0	0	0	0	0	0	0	0	0	0	0	0	0	0	0	0	0	0	0	0	0	0	0	0	0	0	0	0	0	0	0	0	0	0	0	0	0.005291	0	0	0	0	0	0	0	0	0	0	0	0	0	0	0	0	0	0	0	0	0	0	0	0
chr2	169247398	T	C	rs764900407	LRP2	24.7	0.709	0.0001024						0	0	0	0.000186	0	0	0		0	0	0	0	0	0	0	0	0	0	0	0	0	0	0	0	0	0	0	0	0	0	0	0	0	0	0	0	0	0	0	0	0	0.002874	0	0	0	0	0	0	0	0	0	0	0	0	0	0	0	0	0	0	0	0	0	0	0	0	0	0	0	0	0	0	0	0	0	0	0	0	0	0.00365	0	0	0	0	0	0	0	0	0	0	0
chr2	169272963	C	T	rs368997664	LRP2	24.6	0.814	0.0001024						0	0	0	0.000186	0	0	0		0	0	0	0	0	0	0	0	0	0	0	0	0	0	0	0	0	0	0	0	0	0	0	0	0	0	0	0	0	0	0	0	0	0	0	0	0	0	0	0	0	0	0	0	0	0	0	0	0	0	0	0	0	0	0	0	0	0	0	0	0	0	0	0	0	0	0	0	0.006173	0	0	0	0	0	0	0	0	0	0	0	0	0	0
chr2	169272980	C	T	rs148943767	LRP2	27.3	0.721	0.0001024						0	0	0	0	0.003165	0.001096	0		0	0	0	0	0	0	0	0	0	0	0	0	0	0	0	0	0	0	0	0	0	0	0	0	0	0	0	0	0	0	0	0	0	0	0	0	0	0	0	0	0	0	0	0	0	0	0	0	0	0	0	0	0	0	0	0	0	0	0	0	0	0	0	0	0	0	0	0	0	0	0	0	0	0	0	0	0	0	0.003759	0.003165	0	0	0
chr2	169277945	T	A	COSV99789201	LRP2	25.1	0.697	0.0001024	Y					0	0	0	0.000186	0	0	0		0	0	0	0	0	0	0	0	0	0	0	0	0	0	0	0	0	0	0	0	0	0	0	0	0	0	0	0	0	0	0	0	0	0	0	0	0	0	0	0	0	0	0	0	0	0	0	0	0.006329	0	0	0	0	0	0	0	0	0	0	0	0	0	0	0	0	0	0	0	0	0	0	0	0	0	0	0	0	0	0	0	0	0	0
chr2	169279435	C	T	rs138705366	LRP2	24.7	0.749	0.0001024						0	0	0	0.000186	0	0	0		0	0	0	0	0	0	0	0	0	0	0	0	0	0	0	0	0	0	0	0	0	0	0	0	0	0	0	0	0	0	0	0	0	0.005747	0	0	0	0	0	0	0	0	0	0	0	0	0	0	0	0	0	0	0	0	0	0	0	0	0	0	0	0	0	0	0	0	0	0	0	0	0	0	0	0	0	0	0	0	0	0	0	0	0
chr2	169509839	G	C	rs765617286	KLHL41	28.7	0.673	0.0001024						0	0	0	0	0	0	0.000554		0	0	0	0	0	0	0	0	0	0	0	0.005814	0	0	0	0	0.004464	0	0	0	0	0	0	0	0	0	0	0	0	0	0	0	0	0	0	0	0	0	0	0	0	0	0	0	0	0	0	0	0	0	0	0	0	0	0	0	0	0	0	0	0	0	0	0	0	0	0	0	0	0	0	0	0	0	0	0	0	0	0	0	0	0	0
chr2	169518254	A	G	rs34623017	KLHL41	25.7	0.685	0.0001024						0	0	0	9.28e-05	0	0	0		0	0	0	0	0	0	0	0	0	0	0	0	0	0	0	0	0	0	0	0	0	0	0	0	0	0	0	0	0	0	0	0	0	0	0	0	0	0	0	0	0	0	0	0.003968	0	0	0	0	0	0	0	0	0	0	0	0	0	0	0	0	0	0	0	0	0	0	0	0	0	0	0	0	0	0	0	0	0	0	0	0	0	0	0.01
chr2	169736186	C	G	COSV104555147	KLHL23	26	0.75	0.0001024	Y					0	0	0	0.000186	0	0	0		0	0	0	0	0	0	0	0	0	0	0	0	0	0	0	0	0	0	0	0	0	0	0	0	0	0	0	0	0	0	0	0	0	0.005747	0	0	0	0	0	0	0	0	0	0	0	0	0	0	0	0	0	0	0	0	0	0	0	0	0	0	0	0	0	0	0	0	0	0	0	0	0	0	0	0	0	0	0	0	0	0	0	0	0
chr2	169805493	A	G	rs769907654	SSB	28.7	0.724	0.0001024						0	0	0	9.28e-05	0	0	0.000277		0	0	0	0	0	0	0	0	0	0	0	0	0	0	0	0	0	0	0	0	0	0	0	0	0	0	0	0.003012	0	0	0	0	0	0	0	0	0	0	0	0	0	0	0	0	0	0	0	0	0	0	0	0	0	0	0	0	0	0.003247	0	0	0	0	0	0	0	0	0	0	0	0	0	0	0	0	0	0	0	0	0	0	0	0	0
chr2	170404355	G	A	rs774690646	MYO3B	32	0.818	0.0001024						0	0	0	9.28e-05	0	0	0.000277		0	0	0	0	0	0	0	0	0	0	0	0	0	0	0	0	0.004464	0	0	0	0	0	0	0	0	0	0	0	0	0	0	0	0	0	0	0	0	0	0	0	0	0	0	0	0	0	0	0	0	0	0	0	0	0	0	0	0	0	0	0	0	0	0.003086	0	0	0	0	0	0	0	0	0	0	0	0	0	0	0	0	0	0	0	0
chr2	170405589	A	G		MYO3B	28.9	0.784	0.0001024	Y					0.001678	0	0	0	0	0	0		0	0	0	0.006024	0	0	0	0	0	0	0	0	0	0	0	0	0	0	0	0	0	0	0	0	0	0	0	0	0	0	0	0	0	0	0	0	0	0	0	0	0	0	0	0	0	0	0	0	0	0	0	0	0	0	0	0	0	0	0	0	0	0	0	0	0	0	0	0	0	0	0	0	0	0	0	0	0	0	0	0	0	0	0
chr2	170466560	C	T	rs572179158	MYO3B	28.9	0.951	0.0002048						0	0.000709	0	0.000278	0	0	0		0	0	0	0	0	0	0	0	0	0	0	0	0	0	0	0	0	0	0	0	0	0	0	0	0	0	0	0	0	0	0	0	0	0	0	0	0	0	0	0	0	0	0	0	0	0	0	0	0	0	0	0.003106	0	0	0	0	0.002577	0	0	0	0	0	0	0	0	0	0.007463	0	0.003086	0	0	0	0	0	0	0	0	0	0	0	0	0	0
chr2	170466561	G	A	rs770212469	MYO3B	31	0.917	0.0002559						0	0.000709	0	0.000371	0	0	0		0	0	0	0	0	0	0	0	0	0	0	0	0	0	0	0	0	0	0	0	0	0	0	0	0	0	0	0	0	0	0	0	0	0	0	0	0	0	0	0	0	0.007463	0	0	0	0	0	0	0	0	0	0	0	0	0	0.006098	0	0	0	0	0	0	0	0	0.007143	0	0	0	0.003086	0	0	0	0	0	0	0	0	0	0	0	0	0	0
chr2	170466687	T	C	rs754892408	MYO3B	27.9	0.862	0.0002559						0	0	0	0.000371	0	0	0.000277		0	0	0	0	0	0	0	0	0	0.003378	0	0	0	0	0	0	0	0	0	0	0	0	0	0	0	0	0	0	0	0	0	0	0	0	0	0	0	0	0	0	0	0	0	0	0	0	0	0	0.003165	0	0	0.003106	0	0	0.002994	0	0	0	0.002646	0	0	0	0	0	0	0	0	0	0	0	0	0	0	0	0	0	0	0	0	0	0	0	0
chr2	171554643	G	A	rs62181680	CYBRD1	32	0.848	0.0003071						0	0.001418	0	0.000186	0	0	0.000277		0	0	0	0	0	0	0	0	0.003049	0	0	0	0	0	0	0	0	0	0	0	0	0	0	0	0	0	0	0	0	0	0	0	0	0	0	0	0	0	0	0	0	0	0	0	0	0	0	0	0	0	0	0	0	0.003185	0	0	0	0.003247	0	0	0	0	0	0	0	0	0.01493	0	0	0	0	0	0	0	0	0	0	0	0	0	0	0	0.01
chr2	171727870	T	G	rs201982509	DYNC1I2	27.8	0.847	0.0003071						0	0	0	0.000278	0	0.003289	0		0	0	0	0	0	0	0	0	0	0	0	0	0	0	0	0	0	0	0	0	0	0	0	0	0	0	0	0	0	0	0	0	0	0	0	0	0	0	0	0	0	0	0	0	0	0	0	0	0	0.003125	0	0	0	0	0	0.003049	0	0	0.002646	0	0	0	0	0	0	0	0	0	0	0	0	0	0	0	0	0	0.003968	0	0.007519	0	0	0	0
chr2	171815138	A	C	rs200754828	SLC25A12	28.9	0.902	0.0003583						0	0	0	0.00065	0	0	0		0	0	0	0	0	0	0	0	0	0	0	0	0	0	0	0	0	0	0	0	0	0	0	0	0	0	0	0	0	0	0	0	0	0	0	0	0	0	0	0	0	0	0	0	0.006135	0	0.003049	0	0.003165	0	0.003401	0.003106	0	0.003185	0	0	0	0	0	0	0	0	0	0	0	0	0	0	0	0	0	0	0	0	0	0	0	0	0	0	0	0	0
chr2	172063825	C	T	rs749963076	METAP1D	23.9	0.741	0.0001536						0	0	0	0.000186	0	0	0.000277		0	0	0	0	0	0	0	0	0	0	0	0	0	0	0	0	0	0	0	0	0	0	0	0.003106	0	0	0	0	0	0	0	0	0	0.002874	0	0	0	0	0	0	0	0	0	0	0	0	0	0	0	0	0	0	0	0	0	0	0	0	0	0	0	0	0	0.003571	0	0	0	0	0	0	0	0	0	0	0	0	0	0	0	0	0	0	0
chr2	172066280	G	A	rs138869820	METAP1D	33	0.771	0.0005631						0	0.000709	0	0.000835	0	0	0.000277		0	0	0	0	0	0	0	0	0	0	0	0	0	0.007937	0	0	0	0	0	0	0	0	0	0	0	0	0	0	0	0	0	0	0	0	0	0	0	0.005464	0	0.003106	0	0	0	0	0	0	0	0	0	0	0	0	0.003247	0	0	0.003049	0	0	0.002646	0	0	0	0	0	0	0	0.007463	0.00838	0	0	0	0	0	0	0	0	0	0	0	0	0	0	0
chr2	172070907	G	T	rs773093767	METAP1D	34	0.911	0.0002048						0.002517	0	0.000945	0	0	0	0		0	0	0.01087	0.003012	0	0	0	0	0	0	0	0	0	0	0	0	0	0.007353	0	0	0	0	0	0	0	0	0	0	0	0	0	0	0	0	0	0	0	0	0	0	0	0	0	0	0	0	0	0	0	0	0	0	0	0	0	0	0	0	0	0	0	0	0	0	0	0	0	0	0	0	0	0	0	0	0	0	0	0	0	0	0	0	0
chr2	172071055	T	C	rs770778845	METAP1D	26.4	0.928	0.0009214						0.009228	0.002837	0	9.28e-05	0	0	0.000554		0.05	0	0	0	0	0	0.01538	0.01786	0	0	0	0	0	0	0	0	0	0	0	0	0	0	0	0	0	0	0	0	0	0	0	0	0.003546	0	0.009091	0	0	0	0	0	0	0	0.02	0	0	0	0	0	0	0	0	0	0	0	0	0	0	0	0	0	0	0	0	0	0	0	0	0	0	0	0	0	0	0	0	0	0	0	0	0	0	0	0
chr2	172100682	T	A	rs571295299	DLX2	26.7	0.675	0.0015868						0.000839	0	0.00189	0.001206	0	0	0.004157		0	0	0	0	0	0	0.007692	0.03571	0.0122	0	0.008065	0	0.006061	0.007937	0	0	0	0	0	0	0	0	0	0.006211	0	0	0	0	0	0.01351	0	0	0.003546	0	0	0	0	0	0.006623	0	0	0	0	0	0.006135	0.006135	0	0	0	0	0.006803	0	0.006494	0	0	0	0.002577	0	0.002646	0	0	0	0	0	0	0	0	0	0	0	0	0	0	0	0	0	0	0	0	0	0	0	0
chr2	172100833	G	T		DLX2	25.3	0.649	0.0001536						0	0	0	0.000278	0	0	0		0	0	0	0	0	0	0	0	0	0	0	0	0	0	0	0	0	0	0	0	0	0	0	0	0	0	0	0	0	0	0	0	0	0	0	0	0	0	0	0	0	0	0	0	0	0	0	0	0	0	0.003401	0	0.006494	0	0	0	0	0	0	0	0	0	0	0	0	0	0	0	0	0	0	0	0	0	0	0	0	0	0	0	0	0	0
chr2	172427936	A	G	rs138572695	ITGA6	24.7	0.671	0.0007166						0	0	0.01323	0	0	0	0	DR_T	0	0	0	0	0	0	0	0	0	0	0	0	0	0	0	0	0	0	0	0	0.02703	0.06757	0	0	0	0	0	0	0	0	0	0	0	0	0	0	0	0	0	0	0	0	0	0	0	0	0	0	0	0	0	0	0	0	0	0	0	0	0	0	0	0	0	0	0	0	0	0	0	0	0	0	0	0	0	0	0	0	0	0	0	0	0
chr2	172427937	T	C	rs544002743	ITGA6	26.5	0.755	0.0005119						0	0.000709	0	0.000742	0	0	0		0	0	0	0	0	0	0	0	0	0	0	0	0	0	0	0	0	0	0	0	0	0	0	0	0	0	0	0	0	0	0	0	0	0	0	0	0	0.002732	0	0	0	0	0	0	0	0	0	0.003125	0	0	0.006803	0	0	0.003185	0	0.003049	0.002577	0	0	0	0	0	0	0	0	0	0	0	0	0	0	0	0.003165	0.004425	0	0	0	0	0	0	0	0	0
chr2	172474231	T	C	rs567383418	ITGA6	29	0.873	0.0003071						0	0	0	0	0	0	0.001663		0	0	0	0	0	0	0	0	0	0	0	0	0.01515	0	0	0	0	0	0	0	0	0	0	0.003106	0	0	0	0	0	0	0	0	0	0	0	0	0	0	0	0	0	0	0	0	0	0	0	0	0	0	0	0	0	0	0	0	0	0	0	0	0	0	0	0	0	0	0	0	0	0	0	0	0	0	0	0	0	0	0	0	0	0	0
chr2	172487068	A	G	rs762185559	ITGA6	27.3	0.662	0.0008702						0	0.001418	0	0.001299	0	0	0.000277		0	0	0	0	0	0	0	0	0	0	0	0.005814	0	0	0	0	0	0	0	0	0	0	0	0	0	0	0	0	0	0	0	0	0	0	0	0	0.005952	0.002732	0.006623	0	0	0	0	0.0119	0	0	0	0	0.003165	0	0.006803	0	0	0	0	0.003049	0.002577	0	0	0.006329	0	0	0	0	0	0	0.007463	0	0	0	0	0	0	0	0	0.005051	0	0	0	0	0	0	0
chr2	172564559	T	C	rs753972881	PDK1	26	0.748	0.0002048						0	0	0	0.000371	0	0	0		0	0	0	0	0	0	0	0	0	0	0	0	0	0	0	0	0	0	0	0	0	0	0	0	0	0	0	0	0	0	0	0	0	0	0	0	0	0	0	0	0	0	0	0	0	0	0.009146	0	0	0.003125	0	0	0	0	0	0	0	0	0	0	0	0	0	0	0	0	0	0	0	0	0	0	0	0	0	0	0	0	0	0	0	0	0
chr2	173209742	T	C	rs376675527	MAP3K20	32	0.866	0.0031736						0.003356	0.002837	0	0.003898	0	0.001096	0.002772		0.01667	0	0	0.003012	0	0	0	0	0.003049	0	0	0.005814	0.01212	0.007937	0	0	0	0	0	0	0	0	0.01562	0.003106	0	0	0	0.003012	0	0	0	0	0.007092	0.005747	0	0.00641	0	0	0.003311	0.003106	0	0.007463	0	0	0	0	0.009146	0.009375	0.006329	0.003125	0.003401	0	0.01623	0	0.008982	0	0	0	0.005291	0	0.008475	0.00625	0	0.007143	0.007143	0.01333	0	0.005587	0	0.006849	0.01049	0	0.003165	0.004425	0	0.005051	0	0.004854	0	0	0	0	0
chr2	170463393	A	G		MYO3B	22.7	0.681	0.0001024	Y					0	0	0	0	0	0.002193	0		0	0	0	0	0	0	0	0	0	0	0	0	0	0	0	0	0	0	0	0	0	0	0	0	0	0	0	0	0	0	0	0	0	0	0	0	0	0	0	0	0	0	0	0	0	0	0	0	0	0	0	0	0	0	0	0	0	0	0	0	0	0	0	0	0	0	0	0	0	0	0	0	0	0	0	0	0	0	0	0	0	0.01786	0
chr2	170466557	G	C		MYO3B	24.8	0.651	0.0001024	Y					0	0	0	0	0	0.002193	0		0	0	0	0	0	0	0	0	0	0	0	0	0	0	0	0	0	0	0	0	0	0	0	0	0	0	0	0	0	0	0	0	0	0	0	0	0	0	0	0	0	0	0	0	0	0	0	0	0	0	0	0	0	0	0	0	0	0	0	0	0	0	0	0	0	0	0	0	0	0	0	0	0	0	0	0	0	0	0	0	0	0.01786	0
chr2	171478020	C	T	rs751732245	DCAF17	32	0.721	0.0001024						0	0	0	0.000186	0	0	0		0	0	0	0	0	0	0	0	0	0	0	0	0	0	0	0	0	0	0	0	0	0	0	0	0	0	0	0	0	0	0	0	0	0	0	0	0	0	0	0	0	0	0	0	0	0	0	0	0.006329	0	0	0	0	0	0	0	0	0	0	0	0	0	0	0	0	0	0	0	0	0	0	0	0	0	0	0	0	0	0	0	0	0	0
chr2	172063792	A	T	rs572720262	METAP1D	26.2	0.674	0.0001024						0	0	0	9.28e-05	0	0	0.000277		0	0	0	0	0	0	0	0	0	0	0.004032	0	0	0	0	0	0	0	0	0	0	0	0	0	0	0	0	0	0	0	0	0	0	0	0	0	0	0	0.003311	0	0	0	0	0	0	0	0	0	0	0	0	0	0	0	0	0	0	0	0	0	0	0	0	0	0	0	0	0	0	0	0	0	0	0	0	0	0	0	0	0	0	0	0
chr2	172065698	C	T	rs764021009	METAP1D	26.5	0.762	0.0001024						0	0	0	0.000186	0	0	0		0	0	0	0	0	0	0	0	0	0	0	0	0	0	0	0	0	0	0	0	0	0	0	0	0	0	0	0	0	0	0	0	0	0	0	0	0	0	0	0	0	0	0	0	0	0	0	0	0	0	0	0	0.003247	0	0	0	0.002577	0	0	0	0	0	0	0	0	0	0	0	0	0	0	0	0	0	0	0	0	0	0	0	0	0	0
chr2	172080369	G	T	rs773711528	METAP1D	28	0.831	0.0001024						0	0	0	0.000186	0	0	0		0	0	0	0	0	0	0	0	0	0	0	0	0	0	0	0	0	0	0	0	0	0	0	0	0	0	0	0	0	0	0	0	0	0.002874	0	0	0	0	0	0	0	0	0	0	0	0	0	0	0	0	0.003401	0	0	0	0	0	0	0	0	0	0	0	0	0	0	0	0	0	0	0	0	0	0	0	0	0	0	0	0	0	0	0	0
chr2	172469194	C	T	rs1310112841	ITGA6	25.9	0.837	0.0001024						0	0	0	0	0	0.002193	0		0	0	0	0	0	0	0	0	0	0	0	0	0	0	0	0	0	0	0	0	0	0	0	0	0	0	0	0	0	0	0	0	0	0	0	0	0	0	0	0	0	0	0	0	0	0	0	0	0	0	0	0	0	0	0	0	0	0	0	0	0	0	0	0	0	0	0	0	0	0	0	0	0	0	0	0	0	0	0.007519	0	0	0	0
chr2	172487054	A	G	rs1686711951	ITGA6	28	0.876	0.0001024						0	0	0	0	0	0.002193	0		0	0	0	0	0	0	0	0	0	0	0	0	0	0	0	0	0	0	0	0	0	0	0	0	0	0	0	0	0	0	0	0	0	0	0	0	0	0	0	0	0	0	0	0	0	0	0	0	0	0	0	0	0	0	0	0	0	0	0	0	0	0	0	0	0	0	0	0	0	0	0	0	0	0	0	0	0	0	0.007519	0	0	0	0
chr2	172988829	G	A	rs201545225	RAPGEF4	32	0.755	0.0001024						0	0	0	0.000186	0	0	0		0	0	0	0	0	0	0	0	0	0	0	0	0	0	0	0	0	0	0	0	0	0	0	0	0	0	0	0	0	0	0	0	0	0	0	0	0	0	0	0	0	0	0	0	0	0	0	0	0	0	0	0	0	0	0.005988	0	0	0	0	0	0	0	0	0	0	0	0	0	0	0	0	0	0	0	0	0	0	0	0	0	0	0	0
chr2	174399929	A	G	rs376864903	SCRN3	28.9	0.721	0.0010749						0	0.001418	0	0.001578	0	0	0.000554		0	0	0	0	0	0	0	0.008929	0	0.003378	0	0	0	0	0	0	0	0	0	0	0	0	0	0	0	0	0	0	0	0	0.004386	0	0	0	0.01818	0.003205	0	0	0	0	0	0	0	0	0	0.006135	0	0.003125	0.006329	0	0	0	0.006494	0	0.002994	0	0.005155	0.006494	0	0	0	0.003125	0	0	0	0	0	0.002793	0	0	0.003497	0	0	0	0	0	0	0	0	0	0	0	0
chr2	174401150	G	A	rs767148757	SCRN3	28.8	0.748	0.0001536						0	0	0	0.000278	0	0	0		0	0	0	0	0	0	0	0	0	0	0	0	0	0	0	0	0	0	0	0	0	0	0	0	0	0	0	0	0	0	0	0	0	0	0	0.00641	0	0	0	0	0	0	0	0	0	0	0	0	0	0	0	0	0	0	0	0	0	0	0.002646	0	0	0	0	0	0	0	0	0	0	0	0	0	0	0	0	0	0	0	0	0	0	0	0
chr2	174473175	T	A	rs574415663	GPR155	26.9	0.774	0.0052723						0.005872	0.001418	0.01134	0.005939	0	0.003289	0.004157	DR_T	0.005556	0	0.01087	0.009036	0	0	0.007692	0	0.003049	0.003378	0.0121	0	0	0	0.006944	0	0.004464	0	0.03659	0.03165	0	0	0.01562	0.009317	0.008475	0.003086	0	0.003012	0	0.006757	0	0	0.003546	0	0	0.04808	0.005952	0.01093	0.006623	0.009317	0	0	0	0	0.003067	0.003067	0.0122	0.003125	0.006329	0	0.006803	0	0	0.009554	0.01796	0.009146	0.007732	0.006494	0.002646	0	0	0	0.006173	0	0	0	0	0.005587	0	0	0.003497	0	0.006329	0.01327	0	0	0	0	0	0	0.03947	0	0
chr2	174748638	G	A	rs768878508	CHRNA1	26	0.809	0.0013821						0.000839	0.001418	0.002836	0.001021	0	0	0.002772		0	0	0	0	0	0	0.007692	0	0	0	0.004032	0	0.009091	0	0	0.02941	0	0.007353	0	0	0	0	0.03125	0.003106	0.01695	0	0	0.003012	0	0	0	0	0.01418	0.002874	0.009091	0	0.005952	0	0	0	0	0	0	0	0.003067	0.003067	0	0	0	0	0	0	0	0	0	0	0.002577	0	0	0	0	0	0	0	0	0	0	0	0.003086	0	0	0	0.003165	0	0	0	0	0	0	0	0	0	0
chr2	174754383	T	C	rs781376926	CHRNA1	27.2	0.892	0.0006654						0	0.000709	0.00189	0.000742	0	0	0.000554		0	0	0	0	0	0	0	0	0	0	0	0	0	0	0.003472	0.02941	0.004464	0	0	0	0	0	0	0	0	0	0	0	0	0	0	0	0	0.002874	0	0	0	0	0	0.003106	0	0.007463	0	0	0	0	0	0	0	0.003125	0	0	0	0	0	0	0	0	0	0	0	0.003125	0	0	0.007143	0	0	0	0	0	0	0	0	0.01327	0	0	0	0	0	0	0	0	0
chr2	176093378	C	T	rs1689358456	HOXD13	24.9	0.782	0.0001536						0	0.000709	0	0.000186	0	0	0		0	0	0	0	0	0	0	0	0	0	0	0	0	0	0	0	0	0	0	0	0	0	0	0	0	0	0	0	0	0	0	0	0	0	0.009091	0	0	0	0	0	0	0	0	0	0	0	0	0	0	0	0	0	0	0	0	0	0	0	0	0	0	0	0	0	0	0	0	0	0.006173	0	0	0	0	0	0	0	0	0	0	0	0	0	0
chr2	176094546	A	G		HOXD13	30	0.982	0.0001536	Y					0	0	0	0	0	0	0.000832		0	0	0	0	0	0	0	0	0.009146	0	0	0	0	0	0	0	0	0	0	0	0	0	0	0	0	0	0	0	0	0	0	0	0	0	0	0	0	0	0	0	0	0	0	0	0	0	0	0	0	0	0	0	0	0	0	0	0	0	0	0	0	0	0	0	0	0	0	0	0	0	0	0	0	0	0	0	0	0	0	0	0	0	0
chr2	176123940	C	G	rs761147520	HOXD9	27.7	0.655	0.0018428						0.002517	0.000709	0.000945	0.002042	0.003165	0.003289	0.001109		0.01667	0	0	0	0	0	0	0	0	0	0.004032	0	0	0	0.003472	0	0	0	0.006098	0	0	0	0.01562	0	0.008475	0	0	0	0	0	0	0	0.003546	0	0	0	0	0.002732	0	0	0	0	0	0.03175	0	0	0	0	0	0.00625	0	0	0	0.003185	0.002994	0	0.002577	0	0.002646	0.006329	0	0.003125	0	0	0.02857	0	0	0.002793	0	0	0	0	0	0	0	0	0.0119	0	0	0.003165	0	0	0
chr2	176123955	T	G	rs1689927324	HOXD9	31	0.766	0.0001536						0	0	0	0.000278	0	0	0		0	0	0	0	0	0	0	0	0	0	0	0	0	0	0	0	0	0	0	0	0	0	0	0	0	0	0	0	0	0	0	0	0	0	0	0	0	0	0.009934	0	0	0	0	0	0	0	0	0	0	0	0	0	0	0	0	0	0	0	0	0	0	0	0	0	0	0	0	0	0	0	0	0	0	0	0	0	0	0	0	0	0	0	0
chr2	176123958	A	C		HOXD9	28	0.778	0.0001536	Y					0	0	0	0.000278	0	0	0		0	0	0	0	0	0	0	0	0	0	0	0	0	0	0	0	0	0	0	0	0	0	0	0	0	0	0	0	0	0	0	0	0	0	0	0	0	0	0	0	0	0	0	0	0	0	0	0	0	0	0	0	0	0	0.008982	0	0	0	0	0	0	0	0	0	0	0	0	0	0	0	0	0	0	0	0	0	0	0	0	0	0	0	0
chr2	176124006	C	G	COSV50890488	HOXD9	26.9	0.933	0.0003583	Y					0	0	0	0	0.003165	0.006579	0		0	0	0	0	0	0	0	0	0	0	0	0	0	0	0	0	0	0	0	0	0	0	0	0	0	0	0	0	0	0	0	0	0	0	0	0	0	0	0	0	0	0	0	0	0	0	0	0	0	0	0	0	0	0	0	0	0	0	0	0	0	0	0	0	0	0	0	0	0	0	0	0	0	0	0	0	0.01984	0.004854	0	0.003165	0	0	0
chr2	176131347	C	T	rs570933120	HOXD8	25.8	0.7	0.0007166						0	0	0.000945	0.000557	0	0	0.00194		0	0	0	0	0	0	0	0	0	0	0	0	0	0	0.006944	0.01471	0	0	0	0	0	0	0.03125	0	0	0	0.003086	0.006024	0	0	0	0	0	0	0	0	0	0	0	0	0	0	0	0.003968	0	0	0	0	0	0.00625	0	0	0	0	0	0	0	0	0.002646	0	0	0.003125	0	0	0.007143	0	0	0	0	0	0	0	0	0	0	0	0	0	0	0	0	0	0
chr2	176152658	A	G	rs533252081	HOXD4	27.9	0.955	0.0015868						0.000839	0	0	0.002134	0	0	0.001386		0	0	0	0	0	0.006849	0	0.008929	0	0	0.008065	0	0.006061	0	0	0	0	0	0	0	0	0	0	0	0	0	0	0	0	0	0	0	0	0.002874	0	0	0	0.005464	0.01987	0.009317	0	0	0	0	0.003067	0	0	0.00625	0.003165	0	0	0	0.00974	0.006369	0.002994	0	0.002577	0	0	0	0	0	0	0	0	0	0	0	0	0	0	0	0	0	0	0	0	0	0	0	0	0	0
chr2	176152760	C	T		HOXD4	28.7	0.903	0.0003071						0	0	0	0.000557	0	0	0		0	0	0	0	0	0	0	0	0	0	0	0	0	0	0	0	0	0	0	0	0	0	0	0	0	0	0	0	0	0	0	0	0	0	0	0	0	0	0	0	0	0	0	0	0	0	0	0	0	0	0	0	0	0	0	0	0	0	0	0	0	0	0.01852	0	0	0	0	0	0	0	0	0	0	0	0	0	0	0	0	0	0	0	0
chr2	176152787	C	T	rs765307811	HOXD4	28.9	0.949	0.0002048						0	0	0	0.000186	0.006329	0	0		0	0	0	0	0	0	0	0	0	0	0	0	0	0	0	0	0	0	0	0	0	0	0	0	0	0	0	0	0	0	0	0	0	0	0	0	0	0	0	0	0	0	0	0	0	0	0	0	0	0	0	0	0	0	0	0	0	0	0	0	0	0	0	0	0	0	0	0	0	0	0.006993	0	0	0	0	0	0	0	0	0.006329	0	0	0
chr2	176172148	C	G	rs575869362	HOXD3	25.4	0.705	0.0010238						0	0	0.00189	0.00065	0	0.001096	0.002772		0	0	0	0	0	0	0	0	0.009146	0	0.008065	0	0	0	0.003472	0	0	0.007353	0.006098	0	0	0	0	0	0.008475	0	0.003086	0.006024	0	0	0	0	0	0.002874	0	0.00641	0.002976	0	0	0.003106	0	0	0	0	0	0.003067	0	0	0	0	0	0	0	0	0	0	0	0	0	0	0	0	0.003086	0	0	0	0	0	0	0	0	0	0	0	0	0	0	0.004854	0	0	0	0	0
chr2	176189882	G	C	rs779462638	HOXD1	30	0.826	0.0002048						0	0	0	0	0	0	0.001109		0	0	0	0	0	0	0	0	0	0.01351	0	0	0	0	0	0	0	0	0	0	0	0	0	0	0	0	0	0	0	0	0	0	0	0	0	0	0	0	0	0	0	0	0	0	0	0	0	0	0	0	0	0	0	0	0	0	0	0	0	0	0	0	0	0	0	0	0	0	0	0	0	0	0	0	0	0	0	0	0	0	0	0	0
chr2	176189907	A	G	rs144229443	HOXD1	25.1	0.697	0.0006143						0	0	0.008507	0.000278	0	0	0		0	0	0	0	0	0	0	0	0	0	0	0	0	0	0	0	0	0	0	0	0	0.06081	0	0	0	0	0	0	0	0	0	0	0	0	0	0	0	0	0	0	0	0	0	0	0.006135	0	0.003049	0	0	0	0	0	0	0	0	0	0	0	0	0	0	0	0	0	0	0	0	0	0	0	0	0	0	0	0	0	0	0	0	0	0	0	0
chr2	176189967	C	G	rs545375951	HOXD1	26.7	0.728	0.0001536						0	0	0	0.000278	0	0	0		0	0	0	0	0	0	0	0	0	0	0	0	0	0	0	0	0	0	0	0	0	0	0	0	0	0	0	0	0	0	0	0	0	0	0	0	0	0	0	0	0	0	0	0	0	0	0	0	0	0	0	0	0	0	0	0	0	0	0	0	0	0	0	0.01071	0	0	0	0	0	0	0	0	0	0	0	0	0	0	0	0	0	0	0
chr2	174229444	T	C	rs773935758	OLA1	26.4	0.717	0.0001024						0	0	0	0.000186	0	0	0		0	0	0	0	0	0	0	0	0	0	0	0	0	0	0	0	0	0	0	0	0	0	0	0	0	0	0	0	0	0	0	0	0	0	0	0	0	0	0	0	0	0	0	0	0	0	0	0	0	0	0	0	0	0	0	0	0	0	0	0	0	0	0	0	0	0	0	0.002793	0	0.006849	0	0	0	0	0	0	0	0	0	0	0	0	0
chr2	174753524	A	C	rs137852805	CHRNA1	29.4	0.971	0.0001024						0	0	0	9.28e-05	0	0	0.000277		0	0	0	0	0	0	0	0	0	0	0	0	0	0	0	0	0	0	0	0	0	0	0	0	0	0	0	0.003012	0	0	0	0	0	0	0	0	0	0	0	0	0	0	0	0	0	0	0	0	0	0	0	0	0	0	0	0	0	0	0	0	0	0	0	0	0	0	0	0	0	0	0.003497	0	0	0	0	0	0	0	0	0	0	0	0
chr2	176123982	G	C	rs376874077	HOXD9	32	0.967	0.0001024						0	0	0	9.28e-05	0	0	0.000277		0	0	0	0	0	0	0	0	0	0	0	0	0	0	0	0	0	0	0	0	0	0	0	0	0	0	0.003086	0	0	0	0	0	0	0	0	0	0	0	0	0	0	0	0	0	0	0	0	0	0	0	0	0	0	0	0	0	0	0	0	0	0	0	0	0	0	0	0	0	0	0	0.003497	0	0	0	0	0	0	0	0	0	0	0	0
chr2	176131500	A	G		HOXD8	29.5	0.83	0.0001024						0	0	0	0	0	0	0.000554		0	0	0	0	0	0	0	0	0	0	0	0	0.006061	0	0	0	0	0	0	0	0	0	0	0	0	0	0	0	0	0	0	0	0	0	0	0	0	0	0	0	0	0	0	0	0	0	0	0	0	0	0	0	0	0	0	0	0	0	0	0	0	0	0	0	0	0	0	0	0	0	0	0	0	0	0	0	0	0	0	0	0	0	0
chr2	176189943	C	T	rs766344824	HOXD1	28.2	0.965	0.0001024						0	0	0	0	0	0	0.000554		0	0	0	0	0	0	0	0	0	0	0	0	0	0	0	0	0	0	0	0	0	0	0	0	0	0	0	0.006024	0	0	0	0	0	0	0	0	0	0	0	0	0	0	0	0	0	0	0	0	0	0	0	0	0	0	0	0	0	0	0	0	0	0	0	0	0	0	0	0	0	0	0	0	0	0	0	0	0	0	0	0	0	0	0
chr2	176189964	A	G	rs145794550	HOXD1	31	0.886	0.0001024						0	0	0	0	0	0	0.000554		0	0	0	0	0	0	0	0	0	0	0	0	0	0	0	0	0	0	0	0	0	0	0	0.003106	0.008475	0	0	0	0	0	0	0	0	0	0	0	0	0	0	0	0	0	0	0	0	0	0	0	0	0	0	0	0	0	0	0	0	0	0	0	0	0	0	0	0	0	0	0	0	0	0	0	0	0	0	0	0	0	0	0	0	0	0
chr2	177392904	C	T	rs765185697	AGPS	26.2	0.662	0.0002048						0	0	0	0.000371	0	0	0		0	0	0	0	0	0	0	0	0	0	0	0	0	0	0	0	0	0	0	0	0	0	0	0	0	0	0	0	0	0	0	0	0	0	0	0	0	0	0	0	0	0	0	0	0	0	0	0	0	0	0	0	0	0	0	0	0	0	0.005291	0	0	0	0	0.007143	0	0	0	0	0	0	0	0	0	0	0	0	0	0	0	0	0	0	0
chr2	177513838	A	C		AGPS	27.4	0.827	0.0002048	Y					0	0	0	0	0	0.004386	0		0	0	0	0	0	0	0	0	0	0	0	0	0	0	0	0	0	0	0	0	0	0	0	0	0	0	0	0	0	0	0	0	0	0	0	0	0	0	0	0	0	0	0	0	0	0	0	0	0	0	0	0	0	0	0	0	0	0	0	0	0	0	0	0	0	0	0	0	0	0	0	0	0	0	0	0	0	0	0.01504	0	0	0	0
chr2	177617224	A	G	rs747029694	IFT70A	26.2	0.702	0.0001536						0	0	0	9.28e-05	0	0	0.000554		0	0	0	0	0	0	0	0	0	0	0	0	0.00303	0	0	0	0.004464	0	0	0	0	0	0	0	0	0	0	0	0	0	0	0	0	0.002874	0	0	0	0	0	0	0	0	0	0	0	0	0	0	0	0	0	0	0	0	0	0	0	0	0	0	0	0	0	0	0	0	0	0	0	0	0	0	0	0	0	0	0	0	0	0	0	0	0
chr2	177629531	G	A	rs200504859	PDE11A	26.6	0.75	0.0008702						0	0	0	0.001392	0	0	0.000554		0	0	0	0	0	0	0	0	0	0	0	0	0	0	0	0	0.004464	0	0	0	0	0	0	0	0	0	0	0.003012	0	0	0	0	0	0.005747	0	0	0	0.002732	0.003311	0.003106	0	0	0	0	0	0.006135	0	0	0.003165	0.003125	0.006803	0.003106	0	0	0.002994	0	0	0	0.002646	0	0	0	0	0	0	0	0	0	0	0	0.003497	0	0	0	0	0	0	0	0	0	0	0	0
chr2	177629547	T	A	rs1390593150	PDE11A	25.9	0.716	0.0003583						0	0.000709	0	0.000557	0	0	0		0	0	0	0	0	0	0	0	0	0	0	0	0	0	0	0	0	0	0	0	0	0	0	0	0	0	0	0	0	0	0.004386	0	0	0	0	0	0.002976	0	0	0.003106	0	0.007463	0	0	0	0	0	0	0	0	0	0	0	0	0	0	0	0	0	0	0	0.009375	0	0	0	0	0	0	0	0	0	0	0	0	0	0	0	0	0	0	0	0	0
chr2	177669558	G	A	rs75950476	PDE11A	27.9	0.763	0.0007166						0	0	0.000945	0.00065	0	0	0.001386		0	0	0	0	0	0	0	0	0.003049	0	0	0	0	0	0	0	0	0	0	0	0	0.006757	0	0	0.008475	0.003086	0.003086	0.003012	0	0	0	0	0.003546	0.005747	0	0	0	0.002732	0	0.003106	0	0	0	0	0.003067	0	0	0	0	0	0	0.003106	0	0	0	0	0	0	0	0	0	0	0	0	0	0	0	0	0	0	0	0	0	0	0	0	0	0	0	0	0	0	0
chr2	177675474	G	A	rs138099962	PDE11A	32	0.734	0.0001536						0	0.000709	0	0	0	0.001096	0.000277		0	0	0	0	0	0	0	0	0	0	0	0	0.00303	0	0	0	0	0	0	0	0	0	0	0	0	0	0	0	0	0	0	0	0	0	0	0	0	0	0	0	0	0	0	0	0	0	0	0	0	0	0	0	0	0	0	0	0	0	0	0	0	0	0	0	0	0	0.007463	0	0	0	0	0	0	0	0	0	0.003968	0	0	0	0	0	0
chr2	177675507	A	G	rs1427958845	PDE11A	26	0.815	0.0001536						0.001678	0	0.000945	0	0	0	0		0	0	0.01087	0	0	0	0	0	0	0	0	0	0	0	0	0	0	0.007353	0	0	0	0	0	0	0	0	0	0	0	0	0	0	0	0	0	0	0	0	0	0	0	0	0	0	0	0	0	0	0	0	0	0	0	0	0	0	0	0	0	0	0	0	0	0	0	0	0	0	0	0	0	0	0	0	0	0	0	0	0	0	0	0	0
chr2	177697410	A	T	rs201572288	PDE11A	27.8	0.7	0.0011773						0	0	0	0.000186	0.04747	0.006579	0	TB_NT	0	0	0	0	0	0	0	0	0	0	0	0	0	0	0	0	0	0	0	0	0	0	0	0	0	0	0	0	0	0	0	0	0	0	0	0	0.002976	0	0	0	0	0	0	0	0	0.003067	0	0	0	0	0	0	0	0	0	0	0	0	0	0	0	0	0	0	0	0	0	0	0	0	0	0	0	0	0	0	0.007937	0	0.01504	0.04747	0	0	0
chr2	177701185	T	C	rs17400325	PDE11A	29.9	0.657	0.0111077					Y	0.005034	0.00922	0.003781	0.01438	0.01266	0.002193	0.008038		0.01667	0	0	0.003012	0.02	0	0	0	0.003049	0	0.004032	0.005814	0.00303	0	0.01389	0	0.004464	0	0	0	0	0	0.01562	0.006211	0	0.01235	0.0216	0.01807	0	0.02703	0.01316	0	0.01064	0.008621	0	0	0.008929	0.01366	0.02649	0.01242	0.006579	0	0.01333	0	0.003067	0.006135	0.01829	0.00625	0.01266	0.03125	0.02041	0.03106	0.00974	0.01911	0.005988	0.009146	0.04381	0.01948	0.01587	0.01266	0.008475	0.009375	0.02778	0.003571	0.02857	0.006667	0.02985	0.01397	0.003086	0	0.03147	0.01095	0.009494	0.004425	0	0.02525	0	0.004854	0	0.01266	0.01316	0	0.02
chr2	177711803	C	T	rs559896956	PDE11A	27	0.735	0.0023034						0	0	0.01323	0.000464	0	0	0.007206	DR_T	0	0	0	0	0	0	0	0	0	0	0.004032	0.005814	0.03636	0.01587	0	0	0.004464	0.05882	0.03659	0	0	0	0	0.009317	0	0.003086	0.01543	0	0	0	0	0	0	0	0	0	0	0	0	0	0	0	0	0	0	0.003067	0	0	0	0	0	0	0	0	0	0.006098	0	0	0	0	0	0	0.006173	0	0	0	0	0	0	0	0	0	0	0	0	0	0	0	0	0	0	0	0
chr2	177727726	G	C	rs576232838	PDE11A	28.5	0.825	0.0001536						0	0	0	0.000278	0	0	0		0	0	0	0	0	0	0	0	0	0	0	0	0	0	0	0	0	0	0	0	0	0	0	0	0	0	0	0	0	0	0	0	0.003546	0	0	0	0	0	0	0	0	0	0	0	0	0.006135	0	0	0	0	0	0	0	0	0	0	0	0	0	0	0	0	0	0	0	0	0	0	0	0	0	0	0	0	0	0	0	0	0	0	0	0	0
chr2	177728076	G	A	rs142279060	PDE11A	31	0.773	0.0005119						0	0.000709	0	0.000835	0	0	0		0	0	0	0	0	0	0	0	0	0	0	0	0	0	0	0	0	0	0	0	0	0	0	0	0	0	0	0	0	0	0	0	0	0	0	0	0	0.002732	0	0	0	0	0	0	0	0	0	0	0.003165	0	0	0	0	0	0	0.003049	0.005155	0	0.002646	0	0	0	0	0	0	0	0	0.005587	0	0	0.003497	0	0.003165	0	0	0	0	0	0	0	0	0	0
chr2	177816911	A	G	rs138427178	PDE11A	28.4	0.739	0.0023034						0.000839	0	0.000945	0.003526	0	0	0.001386		0	0	0	0.003012	0	0	0	0.008929	0	0	0	0	0.00303	0	0.003472	0	0	0	0	0.006329	0	0	0	0	0	0	0	0.006024	0	0	0	0	0	0.002874	0	0	0	0	0.006623	0.01553	0	0	0	0.003968	0	0	0.003049	0.00625	0	0.003125	0.01361	0.006211	0	0.01274	0.005988	0.003049	0.002577	0.003247	0.002646	0	0	0.003125	0	0	0	0	0	0.002793	0.01235	0.006849	0	0	0	0	0.01613	0	0	0	0	0	0	0	0
chr2	178014399	C	T	rs760827945	PDE11A	26.5	0.873	0.0002048						0	0	0.00189	0.000186	0	0	0		0	0	0	0	0	0	0	0	0	0	0	0	0	0	0	0	0	0.007353	0.006098	0	0	0	0	0	0	0	0	0	0	0	0	0	0	0	0	0	0	0	0	0	0	0	0	0	0	0	0	0	0	0	0	0	0	0	0	0	0	0	0	0	0	0	0	0	0	0	0	0	0	0	0	0.007299	0	0	0	0	0	0	0	0	0	0	0
chr2	178071671	T	G	rs755740310	PDE11A	25.7	0.663	0.0001536						0	0	0	0.000278	0	0	0		0	0	0	0	0	0	0	0	0	0	0	0	0	0	0	0	0	0	0	0	0	0	0	0	0	0	0	0	0	0	0	0	0	0.005747	0	0	0	0	0	0	0	0	0	0	0	0	0	0	0	0	0	0	0	0	0	0	0	0	0	0	0	0	0	0	0	0	0	0	0	0	0	0.00365	0	0	0	0	0	0	0	0	0	0	0
chr2	178531025	C	T	rs397517796	TTN	23.6	0.786	0.0002048						0	0	0	0.000186	0	0	0.000554		0	0	0	0	0	0	0	0	0	0	0	0	0	0	0	0	0	0	0	0	0	0	0	0	0	0	0	0.006024	0	0	0	0	0	0	0	0	0	0	0	0	0	0	0	0	0	0	0	0	0	0	0	0	0	0	0	0	0	0	0	0	0	0	0	0	0	0	0	0	0	0	0.006993	0	0	0	0	0	0	0	0	0	0	0	0
chr2	178537377	C	T	rs397517781	TTN	24.1	0.797	0.007371						0.003356	0.005674	0.004726	0.009001	0	0.001096	0.008038		0.005556	0	0.0163	0	0	0	0	0.008929	0	0.006757	0.008065	0.01163	0.009091	0.007937	0.02083	0.01471	0.004464	0	0	0	0.006757	0	0	0.006211	0.008475	0.009259	0	0.01506	0	0.02027	0.004386	0	0.007092	0.005747	0	0.00641	0.0119	0.01913	0.01656	0.009317	0.01316	0	0.006667	0	0.01534	0.003067	0.006098	0.00625	0.01266	0.00625	0.003401	0	0.01623	0.006369	0.01796	0.009146	0.005155	0.00974	0.007937	0	0.008475	0.00625	0.006173	0.007143	0.01429	0.01333	0.007463	0.01676	0.003086	0.0137	0.006993	0.0219	0.006329	0.01327	0.008065	0	0.003968	0	0	0	0	0	0
chr2	178539450	G	C	rs150288160	TTN	24.2	0.702	0.0001536						0	0	0	0.000278	0	0	0		0	0	0	0	0	0	0	0	0	0	0	0	0	0	0	0	0	0	0	0	0	0	0	0	0	0	0	0	0	0	0	0	0	0	0	0	0	0	0	0	0	0	0	0	0	0	0	0	0	0	0	0	0	0	0	0	0	0	0	0	0	0	0.009259	0	0	0	0	0	0	0	0	0	0	0	0	0	0	0	0	0	0	0	0
chr2	178539451	C	T		TTN	23.7	0.666	0.0003071	Y					0	0	0	0	0	0	0.001663		0	0	0	0	0	0	0	0	0	0	0	0	0	0	0	0	0	0	0	0	0	0	0	0	0	0.01852	0	0	0	0	0	0	0	0	0	0	0	0	0	0	0	0	0	0	0	0	0	0	0	0	0	0	0	0	0	0	0	0	0	0	0	0	0	0	0	0	0	0	0	0	0	0	0	0	0	0	0	0	0	0	0	0	0
chr2	178539573	T	C		TTN	25.5	0.868	0.0002048	Y					0	0	0.003781	0	0	0	0		0	0	0	0	0	0	0	0	0	0	0	0	0	0	0	0	0	0	0	0	0	0.02703	0	0	0	0	0	0	0	0	0	0	0	0	0	0	0	0	0	0	0	0	0	0	0	0	0	0	0	0	0	0	0	0	0	0	0	0	0	0	0	0	0	0	0	0	0	0	0	0	0	0	0	0	0	0	0	0	0	0	0	0	0
chr2	178541335	C	A	rs397517771	TTN	24.2	0.7	0.0019451						0	0.000709	0	0.002042	0.003165	0	0.003326		0	0	0	0	0	0	0	0	0.003049	0	0.004032	0	0	0	0.003472	0	0	0	0	0	0	0	0	0.01242	0.008475	0.006173	0.003086	0.003012	0	0	0.004386	0	0.007092	0.005747	0	0	0.005952	0	0.009934	0	0	0	0	0.003968	0	0.003067	0	0	0	0.003125	0	0.006211	0	0	0	0	0	0.006494	0.005291	0	0	0	0	0.007143	0	0	0	0	0	0	0	0.00365	0.003165	0	0	0	0	0	0	0.003165	0	0	0
chr2	178541369	A	G	rs529186119	TTN	25.7	0.894	0.0002559						0	0	0	0.000186	0	0	0.000832		0	0	0	0	0	0	0	0	0	0	0	0	0	0	0	0	0.01339	0	0	0	0	0	0	0	0	0	0	0	0	0	0	0	0	0	0	0	0	0	0	0	0	0	0	0	0	0.003067	0	0	0	0	0	0	0	0	0	0	0	0	0	0	0	0	0	0	0	0	0	0	0	0	0	0	0	0	0	0.005051	0	0	0	0	0	0	0
chr2	178552004	A	G	rs374360507	TTN	23.6	0.766	0.0001536						0	0	0.002836	0	0	0	0		0	0	0	0	0	0	0	0	0	0	0	0	0	0	0	0	0	0.02206	0	0	0	0	0	0	0	0	0	0	0	0	0	0	0	0	0	0	0	0	0	0	0	0	0	0	0	0	0	0	0	0	0	0	0	0	0	0	0	0	0	0	0	0	0	0	0	0	0	0	0	0	0	0	0	0	0	0	0	0	0	0	0	0	0
chr2	178552017	A	G		TTN	25	0.912	0.0003583	Y					0	0.004965	0	0	0	0	0		0	0	0	0	0	0	0	0	0	0	0	0	0	0	0	0	0	0	0	0	0	0	0	0	0	0	0	0	0	0	0	0	0	0	0	0	0	0	0	0	0	0	0.04667	0	0	0	0	0	0	0	0	0	0	0	0	0	0	0	0	0	0	0	0	0	0	0	0	0	0	0	0	0	0	0	0	0	0	0	0	0	0	0	0
chr2	178557942	G	T	rs72648227	TTN	23.6	0.724	0.0038903						0	0.000709	0.000945	0.005104	0	0	0.004989		0	0	0	0	0	0	0	0.02679	0.006098	0	0.008065	0	0	0.007937	0	0	0	0	0	0.006329	0	0	0.01562	0.003106	0.01695	0.006173	0	0.01205	0	0	0.008772	0	0.007092	0.008621	0	0.009615	0.005952	0.01093	0.003311	0.006211	0	0	0	0.007937	0.006135	0.006135	0	0	0.006329	0	0	0.003106	0	0	0	0	0.005155	0.003247	0.007937	0	0.008475	0	0	0.01786	0.007143	0.006667	0	0.01397	0	0	0.006993	0.0146	0	0	0.02419	0	0	0	0	0	0	0	0
chr2	178560481	G	T	rs142478636	TTN	23.6	0.669	0.0003583						0	0.002128	0	0.000186	0.003165	0.001096	0		0	0	0	0	0	0	0	0	0	0	0	0	0	0	0	0	0	0	0	0	0	0	0	0	0	0	0	0	0	0	0	0	0	0	0	0	0	0	0.003311	0	0	0	0	0	0	0	0	0	0	0	0	0	0.003247	0	0	0	0	0	0	0	0	0	0	0	0	0.02	0	0	0	0	0	0	0	0	0	0	0	0	0	0.003165	0.01316	0	0
chr2	178562338	A	G	rs759559839	TTN	24.9	0.857	0.0001536						0	0	0	0.000278	0	0	0		0	0	0	0	0	0	0	0	0	0	0	0	0	0	0	0	0	0	0	0	0	0	0	0	0	0	0	0	0	0	0	0	0	0.002874	0	0	0	0	0	0	0	0	0	0	0	0.003067	0	0	0	0	0	0	0	0	0	0	0	0	0	0	0	0	0	0	0	0	0	0	0	0	0	0	0	0.004425	0	0	0	0	0	0	0	0	0
chr2	178566349	C	G	rs56307213	TTN	23.9	0.689	0.0075246						0.001678	0.01135	0.000945	0.01039	0	0	0.004157		0	0	0	0.003012	0	0	0.007692	0.008929	0.0122	0	0.004032	0	0.00303	0	0.003472	0	0	0	0	0.006329	0	0	0	0	0.008475	0.003086	0.003086	0.01205	0	0	0	0	0.003546	0.005747	0	0	0	0.005464	0.009934	0.009317	0	0	0	0.01587	0.003067	0.01227	0.006098	0.0125	0.003165	0.0125	0.02381	0.009317	0.01623	0.01911	0.005988	0.02134	0.007732	0	0.007937	0.05063	0.01695	0.003125	0.02778	0.007143	0.007143	0	0.02985	0.02235	0.02778	0.006849	0.01748	0.007299	0.01266	0.004425	0.01613	0.0101	0	0	0	0	0	0	0
chr2	178568356	A	G	rs767986866	TTN	25	0.839	0.0002559						0	0	0	0.000186	0	0	0.000832		0	0	0	0	0	0	0	0	0	0	0	0	0	0.01587	0	0	0	0	0	0	0	0	0	0	0	0.003086	0	0	0	0	0	0	0	0	0	0	0	0	0	0	0	0	0	0	0	0	0	0	0	0	0	0	0	0	0	0	0	0	0.002646	0	0	0	0	0	0	0	0	0	0	0	0.003497	0	0	0	0	0	0	0	0	0	0	0	0
chr2	178570560	C	T	rs767718233	TTN	23.9	0.752	0.0016892						0	0	0.03119	0	0	0	0	DR_T	0	0	0	0	0	0	0	0	0	0	0	0	0	0	0	0	0	0	0	0	0.1149	0.05405	0	0	0	0	0	0	0	0.05405	0	0	0	0	0	0	0	0	0	0	0	0	0	0	0	0	0	0	0	0	0	0	0	0	0	0	0	0	0	0	0	0	0	0	0	0	0	0	0	0	0	0	0	0	0	0	0	0	0	0	0	0	0
chr2	178571103	G	A	rs370712714	TTN	25.4	0.725	0.0002048						0	0.000709	0	0.000186	0	0.001096	0		0	0	0	0	0	0	0	0	0	0	0	0	0	0	0	0	0	0	0	0	0	0	0	0	0	0	0	0	0	0	0	0	0.003546	0	0	0	0	0	0	0	0	0.007463	0	0	0	0	0	0	0	0	0	0	0	0	0	0	0	0	0	0	0	0	0	0	0	0	0	0	0	0	0.003497	0	0	0	0	0	0.003968	0	0	0	0	0	0
chr2	178572754	C	T	rs546803158	TTN	23.4	0.674	0.0007166						0	0	0.00189	0.000742	0	0	0.001109		0	0	0	0	0	0	0	0	0	0	0	0	0	0.007937	0.006944	0	0	0	0.0122	0	0	0	0	0	0.008475	0	0	0	0	0	0	0	0	0	0	0	0	0.01093	0	0	0	0	0	0	0.006135	0	0	0	0	0	0	0.003106	0	0	0	0	0	0	0	0	0.008475	0	0	0	0	0	0	0	0	0	0	0	0	0	0	0	0	0	0	0	0	0	0
chr2	178578057	C	G	rs72646880	TTN	24.1	0.761	0.0015356						0	0.004255	0	0.002042	0	0	0.000554		0	0	0	0	0	0	0	0	0	0	0.004032	0	0	0	0	0	0	0	0	0	0	0	0	0	0	0	0	0.003012	0	0	0	0	0.007092	0	0	0	0.002976	0	0	0	0.01316	0.02985	0	0	0	0.003067	0.003049	0	0	0.02188	0.003401	0.003106	0	0	0	0.003049	0.005155	0	0	0	0.008475	0	0	0	0	0	0	0.002793	0	0.006849	0	0.007299	0	0	0	0	0	0	0	0	0	0	0
chr2	178582532	A	G	rs766511481	TTN	25.3	0.812	0.0001536						0	0	0	0.000278	0	0	0		0	0	0	0	0	0	0	0	0	0	0	0	0	0	0	0	0	0	0	0	0	0	0	0	0	0	0	0	0	0	0	0	0	0	0	0	0	0	0	0	0	0	0	0	0	0	0	0	0	0	0	0	0	0	0	0	0.002577	0	0	0	0	0	0.006173	0	0	0	0	0	0	0	0	0	0	0	0	0	0	0	0	0	0	0	0
chr2	178583009	C	T	rs373636513	TTN	24	0.763	0.0009726						0.003356	0	0.000945	0.000928	0.003165	0.001096	0.000554		0	0.025	0.005435	0	0	0	0	0.008929	0	0	0	0	0	0	0	0	0	0.007353	0	0	0	0	0	0	0	0	0.003086	0	0	0	0.004386	0	0.003546	0.002874	0	0	0.01488	0	0.003311	0	0	0	0	0	0	0	0	0	0	0	0	0	0	0	0	0	0	0.003247	0	0	0	0	0	0	0	0	0	0	0	0	0	0	0	0	0	0	0.003968	0	0	0.003165	0	0	0
chr2	178583901	G	A	rs762680180	TTN	24.6	0.661	0.0001536						0	0	0	0.000278	0	0	0		0	0	0	0	0	0	0	0	0	0	0	0	0	0	0	0	0	0	0	0	0	0	0	0	0	0	0	0	0	0	0	0	0	0	0	0	0	0	0	0	0	0	0	0	0	0	0.009146	0	0	0	0	0	0	0	0	0	0	0	0	0	0	0	0	0	0	0	0	0	0	0	0	0	0	0	0	0	0	0	0	0	0	0	0
chr2	178587968	C	T	rs72646853	TTN	24.3	0.662	0.0031736						0.000839	0.002837	0.00189	0.004362	0	0	0.002217		0.005556	0	0	0	0	0	0	0	0.0122	0	0	0	0.006061	0	0	0	0	0	0	0	0	0	0	0	0.01695	0	0	0	0.02273	0	0	0	0	0.002874	0	0.009615	0.002976	0.002732	0.006623	0.006211	0	0	0.006667	0	0.006135	0	0	0.00625	0	0	0.006803	0.01242	0	0.006369	0.002994	0.009146	0.01031	0.006494	0.002646	0	0	0.009375	0	0.007143	0	0	0	0.01117	0.009259	0	0.003497	0	0.009494	0	0	0.005051	0	0	0	0	0	0	0
chr2	178589617	T	C		TTN	24.7	0.806	0.0001536						0	0	0.002836	0	0	0	0		0	0	0	0	0	0	0	0	0	0	0	0	0	0	0	0	0	0	0	0	0	0.02027	0	0	0	0	0	0	0	0	0	0	0	0	0	0	0	0	0	0	0	0	0	0	0	0	0	0	0	0	0	0	0	0	0	0	0	0	0	0	0	0	0	0	0	0	0	0	0	0	0	0	0	0	0	0	0	0	0	0	0	0	0
chr2	178590551	A	C	rs778062181	TTN	25.3	0.886	0.0004607						0	0	0	0.000835	0	0	0		0	0	0	0	0	0	0	0	0	0	0	0	0	0	0	0	0	0	0	0	0	0	0	0	0	0	0	0	0	0	0	0	0	0	0	0	0	0	0	0	0	0	0	0.007937	0	0	0	0	0	0.009375	0	0	0	0	0.008982	0	0	0	0	0	0	0	0	0	0.007143	0	0	0	0	0	0	0	0	0	0	0	0	0	0	0	0	0	0
chr2	178591285	C	T	rs754537684	TTN	23.8	0.678	0.0001536						0	0	0	0.000278	0	0	0		0	0	0	0	0	0	0	0	0	0	0	0	0	0	0	0	0	0	0	0	0	0	0	0	0	0	0	0	0	0	0	0	0	0	0	0	0	0	0	0	0	0	0	0	0	0	0	0	0.003165	0	0	0	0	0	0	0	0	0	0	0	0	0.00625	0	0	0	0	0	0	0	0	0	0	0	0	0	0	0	0	0	0	0	0	0
chr2	178592210	C	G	rs750948166	TTN	24.9	0.765	0.0002048						0	0	0	0.000371	0	0	0		0	0	0	0	0	0	0	0	0	0	0	0	0	0	0	0	0	0	0	0	0	0	0	0	0	0	0	0	0	0	0	0	0	0	0	0	0	0	0.006623	0.006211	0	0	0	0	0	0	0	0	0	0	0	0	0	0	0	0	0	0	0	0	0	0	0	0	0	0	0	0	0	0	0	0	0	0	0	0	0	0	0	0	0	0	0
chr2	178592603	C	T	rs202206216	TTN	23.9	0.684	0.0013309						0	0	0	0.002413	0	0	0		0	0	0	0	0	0	0	0	0	0	0	0	0	0	0	0	0	0	0	0	0	0	0	0	0	0	0	0	0	0	0	0	0	0	0	0	0.002976	0.005464	0.003311	0.01242	0	0	0	0	0	0	0	0.003125	0.009494	0	0	0.003106	0.006494	0	0	0	0	0.003247	0.007937	0	0.02542	0	0	0	0	0	0	0	0.003086	0.02055	0	0	0	0	0	0	0	0	0	0	0	0	0
chr2	178597574	C	T	rs750947988	TTN	24.3	0.644	0.0002048						0	0	0	0.000371	0	0	0		0	0	0	0	0	0	0	0	0	0	0	0	0	0	0	0	0	0	0	0	0	0	0	0	0	0	0	0	0	0	0	0	0	0	0	0	0	0	0	0	0	0	0	0	0	0	0	0	0	0	0	0	0	0	0	0	0	0	0	0	0	0	0	0	0	0	0	0	0	0.0274	0	0	0	0	0	0	0	0	0	0	0	0	0
chr2	178599605	C	G	rs727505268	TTN	24.4	0.837	0.0002048						0	0	0	0.000371	0	0	0		0	0	0	0	0	0	0	0	0	0	0	0	0	0	0	0	0	0	0	0	0	0	0	0	0	0	0	0	0	0	0	0	0	0	0	0	0	0	0	0	0	0	0	0	0	0	0	0	0	0	0	0	0	0.003185	0	0	0.007732	0	0	0	0	0	0	0	0	0	0	0	0	0	0	0	0	0	0	0	0	0	0	0	0	0	0
chr2	178601096	G	A	rs531760043	TTN	24.6	0.651	0.0002048						0.000839	0.000709	0	0.000186	0	0	0		0	0	0	0	0.01	0	0	0	0	0	0	0	0	0	0	0	0	0	0	0	0	0	0	0	0	0	0	0	0	0	0	0	0	0	0.009091	0	0	0	0	0	0	0	0	0	0	0	0	0	0	0	0	0	0	0	0	0.003049	0	0	0.002646	0	0	0	0	0	0	0	0	0	0	0	0	0	0	0	0	0	0	0	0	0	0	0	0
chr2	178607496	A	G	rs72646809	TTN	24.2	0.801	0.0053747						0.002517	0.007092	0.000945	0.00696	0.003165	0	0.004157		0.01667	0	0	0	0	0	0	0	0	0.01014	0	0.005814	0.006061	0	0	0.01471	0	0	0	0	0	0	0	0.003106	0	0.009259	0.01235	0.003012	0	0	0	0	0.003546	0.02011	0	0	0.002976	0.01366	0.003311	0	0.006579	0	0	0.003968	0.009202	0.003067	0.003049	0.009375	0.006329	0.01562	0.006803	0.01863	0.006494	0.006369	0.01198	0.003049	0.02062	0.003247	0.01058	0.006329	0	0.00625	0.009259	0	0.007143	0.02	0.01493	0.005587	0.006173	0.0137	0	0.00365	0.009494	0	0	0.005051	0	0	0	0.003165	0	0	0
chr2	178612346	C	T	rs766576103	TTN	24.6	0.795	0.0001536						0	0	0	0.000186	0	0	0.000277		0	0	0	0	0	0	0	0	0	0	0	0	0	0	0	0	0	0	0	0	0	0	0	0	0.008475	0	0	0	0	0	0	0	0	0	0	0	0.005952	0	0	0	0	0	0	0	0	0	0	0	0	0	0	0	0	0	0	0	0	0	0	0	0	0	0	0	0	0	0	0	0	0	0	0	0	0	0	0	0	0	0	0	0	0	0
chr2	178614561	A	G	rs72677243	TTN	23.2	0.748	0.0004607						0.000839	0	0	0.00065	0	0	0.000277		0	0	0	0	0	0	0.007692	0	0	0	0	0	0	0	0	0	0	0	0	0	0	0	0	0.003106	0	0	0	0	0	0	0	0	0	0.002874	0	0	0	0	0	0	0	0	0	0	0	0	0.003049	0	0	0	0.003401	0	0	0	0	0	0	0	0	0	0.008475	0	0	0.007143	0	0	0	0	0	0	0	0	0	0	0	0.005051	0	0	0	0	0	0	0
chr2	178618727	A	G	rs397517588	TTN	24.6	0.657	0.0002048						0	0	0	0.000371	0	0	0		0	0	0	0	0	0	0	0	0	0	0	0	0	0	0	0	0	0	0	0	0	0	0	0	0	0	0	0	0	0	0	0	0	0	0	0	0	0	0	0	0	0	0	0	0	0	0	0	0	0	0	0.006211	0	0	0	0	0	0	0	0	0	0.003125	0	0	0	0	0	0.002793	0	0	0	0	0	0	0	0	0	0	0	0	0	0	0
chr2	178715042	C	A	rs183499397	TTN	24.2	0.669	0.0003583						0	0	0	0.000464	0	0	0		0	0	0	0	0	0	0	0	0	0	0	0	0	0	0	0	0	0	0	0	0	0	0	0	0	0	0	0	0	0	0	0	0	0.002874	0	0	0	0	0	0	0	0	0	0	0	0	0.003049	0	0	0	0	0	0.003247	0	0	0	0	0.003247	0	0	0	0	0	0	0	0	0	0	0	0	0	0	0	0.004425	0	0	0	0	0	0	0	0	0
chr2	178726022	G	T	rs766549840	TTN	23.6	0.687	0.0003071						0	0	0	0.000278	0	0	0.000832		0	0	0	0	0	0	0	0	0	0	0	0	0	0	0	0	0	0	0	0	0	0	0	0.006211	0.008475	0	0	0	0	0	0	0	0	0	0	0	0	0	0	0	0	0	0	0	0	0.003067	0	0	0	0	0	0.006211	0	0	0	0	0	0	0	0	0	0	0	0	0	0	0	0	0	0	0	0	0	0	0	0	0	0	0	0	0	0	0
chr2	178733307	C	T	rs202234492	TTN	23.1	0.667	0.0004607						0	0	0	0.000742	0	0	0.000277		0	0	0	0	0	0	0	0	0	0	0	0	0	0	0	0	0	0	0	0	0	0	0	0.003106	0	0	0	0	0	0	0	0	0	0	0	0	0	0	0	0	0	0	0	0	0	0.003067	0	0.00625	0.003165	0	0	0	0	0.003185	0	0	0	0	0	0	0.01695	0	0	0	0	0	0	0	0	0	0.003497	0	0	0	0	0	0	0	0	0	0	0	0
chr2	178733829	A	C	rs796941533	TTN	24.4	0.803	0.0004607						0	0	0	0	0	0.008772	0		0	0	0	0	0	0	0	0	0	0	0	0	0	0	0	0	0	0	0	0	0	0	0	0	0	0	0	0	0	0	0	0	0	0	0	0	0	0	0	0	0	0	0	0	0	0	0	0	0	0	0	0	0	0	0	0	0	0	0	0	0	0	0	0	0	0	0	0	0	0	0	0	0	0	0	0	0	0	0.03008	0	0	0	0
chr2	178734937	C	G		TTN	23.7	0.772	0.0001536	Y					0	0.002128	0	0	0	0	0		0	0	0	0	0	0	0	0	0	0	0	0	0	0	0	0	0	0	0	0	0	0	0	0	0	0	0	0	0	0	0	0	0	0	0	0	0	0	0	0	0	0	0.02	0	0	0	0	0	0	0	0	0	0	0	0	0	0	0	0	0	0	0	0	0	0	0	0	0	0	0	0	0	0	0	0	0	0	0	0	0	0	0	0
chr2	178764745	C	T	rs535876380	TTN	24.8	0.672	0.0001536						0	0	0.002836	0	0	0	0		0	0	0	0	0	0	0	0	0	0	0	0	0	0	0	0	0	0	0	0	0	0	0	0	0	0	0	0	0	0.02027	0	0	0	0	0	0	0	0	0	0	0	0	0	0	0	0	0	0	0	0	0	0	0	0	0	0	0	0	0	0	0	0	0	0	0	0	0	0	0	0	0	0	0	0	0	0	0	0	0	0	0	0	0
chr2	178770561	C	G	rs556908341	TTN	23.7	0.653	0.0017916						0.000839	0.001418	0.00189	0.002598	0	0.001096	0		0	0	0	0	0.01	0	0	0	0	0	0	0	0	0	0	0	0	0	0	0.006329	0.006757	0	0	0	0	0	0	0	0	0	0	0	0.003546	0.005747	0	0	0	0	0.003311	0.006211	0.006579	0	0.006667	0	0	0.009202	0	0	0	0.00625	0	0.003106	0.006494	0.006369	0	0	0.005155	0	0	0	0	0	0	0.003571	0	0	0	0.002793	0.01235	0	0.006993	0	0	0.00885	0	0	0	0	0	0	0.01316	0	0.01
chr2	178770622	C	A		TTN	23.6	0.663	0.0005119	Y					0.006711	0	0	9.28e-05	0	0	0		0	0	0.02174	0.009036	0	0	0.007692	0	0	0	0	0	0	0	0	0	0	0	0	0	0	0	0	0	0	0	0	0	0	0	0	0	0	0	0	0	0	0	0	0	0	0	0	0	0	0	0	0	0	0	0	0.003106	0	0	0	0	0	0	0	0	0	0	0	0	0	0	0	0	0	0	0	0	0	0	0	0	0	0	0	0	0	0	0
chr2	178773148	C	T	rs375286376	TTN	22.7	0.645	0.0002048						0	0	0	0	0	0.004386	0		0	0	0	0	0	0	0	0	0	0	0	0	0	0	0	0	0	0	0	0	0	0	0	0	0	0	0	0	0	0	0	0	0	0	0	0	0	0	0	0	0	0	0	0	0	0	0	0	0	0	0	0	0	0	0	0	0	0	0	0	0	0	0	0	0	0	0	0	0	0	0	0	0	0	0	0	0.01587	0	0	0	0	0	0
chr2	178773939	T	C	rs747828487	TTN	23.7	0.745	0.0005631						0.004195	0	0	0.000464	0	0	0.000277		0	0	0	0	0.03	0	0.01538	0	0	0	0	0	0	0	0	0	0.004464	0	0	0	0	0	0	0	0	0	0	0	0	0	0	0	0	0	0	0.01282	0	0	0	0	0	0	0	0	0	0	0	0	0.003165	0	0	0	0	0	0	0	0	0	0	0	0	0	0	0	0	0	0	0	0	0	0	0	0	0	0	0	0	0	0	0	0	0	0
chr2	178775496	C	A	rs530807674	TTN	23.7	0.768	0.0002048						0	0	0	0.000371	0	0	0		0	0	0	0	0	0	0	0	0	0	0	0	0	0	0	0	0	0	0	0	0	0	0	0	0	0	0	0	0	0	0	0	0	0	0	0	0.002976	0	0	0	0	0	0	0	0	0	0	0	0	0	0	0.003106	0	0	0	0	0	0	0	0	0	0	0	0	0	0	0	0.002793	0	0	0	0	0	0.004425	0	0	0	0	0	0	0	0	0
chr2	178776192	T	C	rs547305291	TTN	25	0.707	0.0007166						0	0.001418	0	0.001114	0	0	0		0	0	0	0	0	0	0	0	0	0	0	0	0	0	0	0	0	0	0	0	0	0	0	0	0	0	0	0	0	0	0	0	0	0	0	0.00641	0	0	0	0	0.006579	0.007463	0	0	0	0.003067	0.003049	0	0	0	0	0	0.003247	0	0	0	0	0	0	0	0	0	0	0.025	0	0	0	0	0	0	0	0	0	0	0	0	0	0	0	0	0	0	0
chr2	178776954	C	T	COSV60067618	TTN	23.8	0.894	0.0002048						0	0	0	0.000186	0	0	0.000554		0	0	0	0	0	0	0	0	0	0	0	0	0.006061	0	0	0	0	0	0	0	0	0	0	0	0	0	0	0	0	0	0	0	0	0	0	0	0	0	0	0	0	0	0	0	0	0	0	0	0	0	0	0	0	0	0	0	0	0	0	0	0	0	0	0	0	0	0	0	0	0.0137	0	0	0	0	0	0	0	0	0	0	0	0	0
chr2	178779048	C	T	rs36021856	TTN	23.8	0.679	0.0002048						0	0	0	0.000278	0	0.001096	0		0	0	0	0	0	0	0	0	0	0	0	0	0	0	0	0	0	0	0	0	0	0	0	0	0	0	0	0	0	0	0	0	0	0	0	0	0	0	0.003311	0.003106	0	0	0	0	0	0	0	0	0	0	0	0	0	0	0	0	0	0	0.002646	0	0	0	0	0	0	0	0	0	0	0	0	0	0	0	0	0	0.003968	0	0	0	0	0	0
chr2	178800556	C	T	rs750730828	TTN	24.1	0.704	0.0005631						0.003356	0	0	0.000557	0	0	0.000277		0	0	0.0163	0.003012	0	0	0	0	0	0	0	0	0.00303	0	0	0	0	0	0	0	0	0	0	0	0	0	0	0	0	0	0	0	0.003546	0	0	0.003205	0	0.002732	0	0.003106	0	0	0	0	0	0	0	0.003125	0	0	0	0	0.003247	0	0	0	0	0	0	0	0	0	0	0	0	0	0	0	0	0	0	0	0	0	0	0	0	0	0	0	0	0	0
chr2	178802189	C	T	rs1575010544	TTN	24.9	0.784	0.0005119						0	0.000709	0	0	0	0.009868	0		0	0	0	0	0	0	0	0	0	0	0	0	0	0	0	0	0	0	0	0	0	0	0	0	0	0	0	0	0	0	0	0.009434	0	0	0	0	0	0	0	0	0	0	0	0	0	0	0	0	0	0	0	0	0	0	0	0	0	0	0	0	0	0	0	0	0	0	0	0	0	0	0	0	0	0	0	0	0	0	0.02256	0	0.03947	0	0
chr2	178804570	A	C		TTN	27.1	0.689	0.0001536						0.001678	0	0	9.28e-05	0	0	0		0	0	0	0.006024	0	0	0	0	0	0	0	0	0	0	0	0	0	0	0	0	0	0	0	0	0	0	0	0	0	0	0	0	0	0	0	0.003205	0	0	0	0	0	0	0	0	0	0	0	0	0	0	0	0	0	0	0	0	0	0	0	0	0	0	0	0	0	0	0	0	0	0	0	0	0	0	0	0	0	0	0	0	0	0	0
chr2	177231071	G	A	COSV67961028	NFE2L2	28.7	0.733	0.0001024	Y					0.001678	0	0	0	0	0	0		0	0	0	0.006024	0	0	0	0	0	0	0	0	0	0	0	0	0	0	0	0	0	0	0	0	0	0	0	0	0	0	0	0	0	0	0	0	0	0	0	0	0	0	0	0	0	0	0	0	0	0	0	0	0	0	0	0	0	0	0	0	0	0	0	0	0	0	0	0	0	0	0	0	0	0	0	0	0	0	0	0	0	0	0
chr2	177231107	C	A	rs752627827	NFE2L2	27	0.823	0.0001024						0	0	0	0.000186	0	0	0		0	0	0	0	0	0	0	0	0	0	0	0	0	0	0	0	0	0	0	0	0	0	0	0	0	0	0	0	0	0	0	0	0	0	0	0	0	0	0	0	0	0	0	0	0	0	0	0.003125	0	0	0	0	0	0	0	0	0	0	0.002646	0	0	0	0	0	0	0	0	0	0	0	0	0	0	0	0	0	0	0	0	0	0	0	0
chr2	177616957	G	A	rs765613434	IFT70A	26	0.753	0.0001024						0	0	0.000945	0	0	0	0.000277		0	0	0	0	0	0	0	0	0	0	0	0	0	0	0.003472	0.01471	0	0	0	0	0	0	0	0	0	0	0	0	0	0	0	0	0	0	0	0	0	0	0	0	0	0	0	0	0	0	0	0	0	0	0	0	0	0	0	0	0	0	0	0	0	0	0	0	0	0	0	0	0	0	0	0	0	0	0	0	0	0	0	0	0	0	0
chr2	177669525	G	A	rs201342035	PDE11A	32	0.72	0.0001024						0	0	0	0.000186	0	0	0		0	0	0	0	0	0	0	0	0	0	0	0	0	0	0	0	0	0	0	0	0	0	0	0	0	0	0	0	0	0	0	0	0	0	0	0	0	0	0	0	0	0	0	0	0	0	0	0	0	0	0	0	0	0	0.002994	0	0	0	0.002646	0	0	0	0	0	0	0	0	0	0	0	0	0	0	0	0	0	0	0	0	0	0	0	0
chr2	177697344	G	A	rs150182442	PDE11A	27.3	0.805	0.0001024						0	0.000709	0	9.28e-05	0	0	0		0	0	0	0	0	0	0	0	0	0	0	0	0	0	0	0	0	0	0	0	0	0	0	0	0	0	0	0	0	0	0	0	0	0	0	0	0	0	0	0	0	0	0	0	0	0	0	0	0	0	0	0	0	0	0	0	0	0	0	0	0	0	0	0	0	0	0	0	0	0	0.003497	0	0.003165	0	0	0	0	0	0	0	0	0	0
chr2	177727728	T	C	rs77597060	PDE11A	29.9	0.717	0.0001024						0	0	0	0.000186	0	0	0		0	0	0	0	0	0	0	0	0	0	0	0	0	0	0	0	0	0	0	0	0	0	0	0	0	0	0	0	0	0	0.004386	0	0	0	0	0	0	0	0	0	0	0	0	0	0	0	0	0	0	0.003125	0	0	0	0	0	0	0	0	0	0	0	0	0	0	0	0	0	0	0	0	0	0	0	0	0	0	0	0	0	0	0	0	0
chr2	178535334	G	A	rs201421156	TTN	25.2	0.655	0.0001024						0.000839	0	0	0	0	0	0.000277		0.005556	0	0	0	0	0	0	0	0	0	0	0	0	0	0	0	0	0	0	0	0	0	0	0.003106	0	0	0	0	0	0	0	0	0	0	0	0	0	0	0	0	0	0	0	0	0	0	0	0	0	0	0	0	0	0	0	0	0	0	0	0	0	0	0	0	0	0	0	0	0	0	0	0	0	0	0	0	0	0	0	0	0	0	0
chr2	178548711	A	C	rs773430543	TTN	24.9	0.691	0.0001024						0	0	0	0.000186	0	0	0		0	0	0	0	0	0	0	0	0	0	0	0	0	0	0	0	0	0	0	0	0	0	0	0	0	0	0	0	0	0	0	0	0	0	0	0	0	0	0	0	0	0	0	0	0	0	0	0.00625	0	0	0	0	0	0	0	0	0	0	0	0	0	0	0	0	0	0	0	0	0	0	0	0	0	0	0	0	0	0	0	0	0	0	0
chr2	178549644	C	T	rs776331056	TTN	24.9	0.711	0.0001024						0	0	0	0	0	0	0.000554		0	0	0	0	0	0	0	0	0	0	0	0	0	0	0.003472	0	0	0	0	0	0	0	0	0	0	0.003086	0	0	0	0	0	0	0	0	0	0	0	0	0	0	0	0	0	0	0	0	0	0	0	0	0	0	0	0	0	0	0	0	0	0	0	0	0	0	0	0	0	0	0	0	0	0	0	0	0	0	0	0	0	0	0	0	0
chr2	178551699	C	T	rs775741044	TTN	24.3	0.721	0.0001024						0	0	0	0	0	0	0.000554		0	0	0	0	0	0	0	0	0	0	0	0	0	0	0	0	0	0	0	0	0	0	0.03125	0	0	0	0	0	0	0	0	0	0	0	0	0	0	0	0	0	0	0	0	0	0	0	0	0	0	0	0	0	0	0	0	0	0	0	0	0	0	0	0	0	0	0	0	0	0	0	0	0	0	0	0	0	0	0	0	0	0	0	0
chr2	178553204	A	G		TTN	24.6	0.867	0.0001024	Y					0	0	0	0.000186	0	0	0		0	0	0	0	0	0	0	0	0	0	0	0	0	0	0	0	0	0	0	0	0	0	0	0	0	0	0	0	0	0	0	0	0	0	0	0	0	0	0	0	0	0	0	0	0	0	0	0	0	0	0	0	0	0	0	0.006098	0	0	0	0	0	0	0	0	0	0	0	0	0	0	0	0	0	0	0	0	0	0	0	0	0	0	0
chr2	178554928	A	G	rs541353288	TTN	25.2	0.894	0.0001024						0	0	0	0	0	0	0.000554		0	0	0	0	0	0	0	0	0	0	0	0.005814	0	0.007937	0	0	0	0	0	0	0	0	0	0	0	0	0	0	0	0	0	0	0	0	0	0	0	0	0	0	0	0	0	0	0	0	0	0	0	0	0	0	0	0	0	0	0	0	0	0	0	0	0	0	0	0	0	0	0	0	0	0	0	0	0	0	0	0	0	0	0	0	0
chr2	178555056	G	A	rs747441311	TTN	24.6	0.71	0.0001024						0	0	0	9.28e-05	0	0	0.000277		0	0	0	0	0	0	0	0	0	0	0	0	0	0	0	0	0	0	0	0	0	0	0	0	0.008475	0	0	0	0	0	0	0	0.003546	0	0	0	0	0	0	0	0	0	0	0	0	0	0	0	0	0	0	0	0	0	0	0	0	0	0	0	0	0	0	0	0	0	0	0	0	0	0	0	0	0	0	0	0	0	0	0	0	0	0
chr2	178557740	C	T	rs764436476	TTN	23.9	0.717	0.0001024						0	0	0	0.000186	0	0	0		0	0	0	0	0	0	0	0	0	0	0	0	0	0	0	0	0	0	0	0	0	0	0	0	0	0	0	0	0	0	0	0	0	0	0	0	0	0	0	0	0	0	0	0	0	0	0	0	0	0	0	0	0	0	0	0	0	0	0	0	0	0	0.006173	0	0	0	0	0	0	0	0	0	0	0	0	0	0	0	0	0	0	0	0
chr2	178562325	A	G	rs774435769	TTN	24.6	0.757	0.0001024						0	0	0	0.000186	0	0	0		0	0	0	0	0	0	0	0	0	0	0	0	0	0	0	0	0	0	0	0	0	0	0	0	0	0	0	0	0	0	0	0	0	0	0	0	0	0	0	0	0	0	0	0	0	0	0	0	0	0	0	0.003106	0	0	0	0	0	0	0	0	0	0	0	0	0	0	0	0	0.003086	0	0	0	0	0	0	0	0	0	0	0	0	0	0
chr2	178563199	G	A	rs751318609	TTN	27	0.661	0.0001024						0	0	0	9.28e-05	0	0	0.000277		0	0	0	0	0	0	0	0	0	0	0	0	0	0	0	0	0	0	0	0	0	0	0	0	0	0	0	0.003012	0	0	0	0	0	0.002874	0	0	0	0	0	0	0	0	0	0	0	0	0	0	0	0	0	0	0	0	0	0	0	0	0	0	0	0	0	0	0	0	0	0	0	0	0	0	0	0	0	0	0	0	0	0	0	0	0
chr2	178564131	A	G		TTN	24.9	0.778	0.0001024	Y					0.001678	0	0	0	0	0	0		0	0	0	0.006024	0	0	0	0	0	0	0	0	0	0	0	0	0	0	0	0	0	0	0	0	0	0	0	0	0	0	0	0	0	0	0	0	0	0	0	0	0	0	0	0	0	0	0	0	0	0	0	0	0	0	0	0	0	0	0	0	0	0	0	0	0	0	0	0	0	0	0	0	0	0	0	0	0	0	0	0	0	0	0
chr2	178570299	C	T	rs769729114	TTN	24.5	0.711	0.0001024						0	0	0	0.000186	0	0	0		0	0	0	0	0	0	0	0	0	0	0	0	0	0	0	0	0	0	0	0	0	0	0	0	0	0	0	0	0	0	0	0	0	0	0	0.003205	0	0	0	0	0	0	0	0	0	0	0	0	0	0	0	0	0.003247	0	0	0	0	0	0	0	0	0	0	0	0	0	0	0	0	0	0	0	0	0	0	0	0	0	0	0	0	0	0
chr2	178572273	G	A	rs370763285	TTN	24.9	0.661	0.0001024						0	0	0	0	0	0	0.000554		0	0	0	0	0	0	0	0	0	0.006757	0	0	0	0	0	0	0	0	0	0	0	0	0	0	0	0	0	0	0	0	0	0	0	0	0	0	0	0	0	0	0	0	0	0	0	0	0	0	0	0	0	0	0	0	0	0	0	0	0	0	0	0	0	0	0	0	0	0	0	0	0	0	0	0	0	0	0	0	0	0	0	0	0
chr2	178574299	A	G	rs553796385	TTN	24.9	0.871	0.0001024						0	0	0	0.000186	0	0	0		0	0	0	0	0	0	0	0	0	0	0	0	0	0	0	0	0	0	0	0	0	0	0	0	0	0	0	0	0	0	0	0	0	0	0	0	0	0	0	0	0	0	0	0	0	0	0	0	0	0	0	0	0	0.006369	0	0	0	0	0	0	0	0	0	0	0	0	0	0	0	0	0	0	0	0	0	0	0	0	0	0	0	0	0
chr2	178587222	A	G	rs2049213559	TTN	24.9	0.891	0.0001024						0	0	0	9.28e-05	0	0	0.000277		0	0	0	0	0	0	0	0	0	0	0	0	0	0	0	0	0	0	0	0	0	0	0	0.003106	0	0	0	0	0	0	0	0	0	0	0	0	0	0	0	0.003106	0	0	0	0	0	0	0	0	0	0	0	0	0	0	0	0	0	0	0	0	0	0	0	0	0	0	0	0	0	0	0	0	0	0	0	0	0	0	0	0	0	0	0
chr2	178589342	C	T	rs761580423	TTN	24	0.842	0.0001024						0	0	0.000945	9.28e-05	0	0	0		0	0	0	0	0	0	0	0	0	0	0	0	0	0	0	0	0	0.007353	0	0	0	0	0	0	0	0	0	0	0	0	0	0	0	0	0	0	0	0	0	0	0	0	0	0	0	0	0	0	0	0	0	0	0	0	0	0	0	0	0	0	0	0	0	0	0	0	0	0	0	0	0	0	0	0	0	0.005051	0	0	0	0	0	0	0
chr2	178605516	G	C		TTN	23.5	0.73	0.0001024						0	0	0	0.000186	0	0	0		0	0	0	0	0	0	0	0	0	0	0	0	0	0	0	0	0	0	0	0	0	0	0	0	0	0	0	0	0	0	0	0	0	0	0	0	0	0	0	0	0	0	0	0	0.003067	0.003067	0	0	0	0	0	0	0	0	0	0	0	0	0	0	0	0	0	0	0	0	0	0	0	0	0	0	0	0	0	0	0	0	0	0	0	0	0
chr2	178609761	C	T	rs770653436	TTN	24.6	0.657	0.0001024						0	0	0	0.000186	0	0	0		0	0	0	0	0	0	0	0	0	0	0	0	0	0	0	0	0	0	0	0	0	0	0	0	0	0	0	0	0	0	0	0	0	0	0	0	0	0	0	0	0	0	0	0.007937	0	0	0	0	0	0	0	0	0	0	0	0	0	0	0	0	0	0	0	0	0	0	0	0	0	0	0	0	0	0	0	0	0	0	0	0	0	0	0
chr2	178618634	A	G		TTN	24.6	0.69	0.0001024	Y					0	0.001418	0	0	0	0	0		0	0	0	0	0	0	0	0	0	0	0	0	0	0	0	0	0	0	0	0	0	0	0	0	0	0	0	0	0	0	0	0	0	0	0	0	0	0	0	0	0.006579	0.007463	0	0	0	0	0	0	0	0	0	0	0	0	0	0	0	0	0	0	0	0	0	0	0	0	0	0	0	0	0	0	0	0	0	0	0	0	0	0	0	0	0
chr2	178704585	A	C	rs771005008	TTN	24.9	0.662	0.0001024						0	0.000709	0	9.28e-05	0	0	0		0	0	0	0	0	0	0	0	0	0	0	0	0	0	0	0	0	0	0	0	0	0	0	0	0	0	0	0	0	0	0	0	0	0	0	0	0	0	0	0	0	0	0	0	0	0.003067	0	0	0	0	0	0	0	0	0	0	0	0	0	0.006329	0	0	0	0	0	0	0	0	0	0	0	0	0	0	0	0	0	0	0	0	0	0	0
chr2	178706541	C	T	rs775854531	TTN	23.1	0.667	0.0001024						0	0	0	0.000186	0	0	0		0	0	0	0	0	0	0	0	0	0	0	0	0	0	0	0	0	0	0	0	0	0	0	0	0	0	0	0	0	0	0	0	0.003546	0	0	0	0	0	0	0	0	0	0	0	0	0	0	0	0	0	0.003401	0	0	0	0	0	0	0	0	0	0	0	0	0	0	0	0	0	0	0	0	0	0	0	0	0	0	0	0	0	0	0	0
chr2	178719617	A	G	rs1056651296	TTN	24.7	0.823	0.0001024						0	0	0	0	0	0	0.000554		0	0	0	0	0	0	0	0	0	0	0	0	0	0	0	0	0	0	0	0	0	0	0	0	0	0.006173	0	0	0	0	0	0	0	0	0	0	0	0	0	0	0	0	0	0	0	0	0	0	0	0	0	0	0	0	0	0	0	0	0	0	0	0	0	0	0	0	0	0	0	0	0	0	0	0	0	0	0	0	0	0	0	0	0
chr2	178722727	C	T	COSV100619188	TTN	23.1	0.688	0.0001024	Y					0	0	0	0.000186	0	0	0		0	0	0	0	0	0	0	0	0	0	0	0	0	0	0	0	0	0	0	0	0	0	0	0	0	0	0	0	0	0	0	0	0	0	0	0	0	0	0	0	0	0	0	0	0	0	0	0	0	0	0	0	0.006494	0	0	0	0	0	0	0	0	0	0	0	0	0	0	0	0	0	0	0	0	0	0	0	0	0	0	0	0	0	0
chr2	178738151	C	T	rs727503652	TTN	23.9	0.744	0.0001024						0	0	0	0.000186	0	0	0		0	0	0	0	0	0	0	0	0	0	0	0	0	0	0	0	0	0	0	0	0	0	0	0	0	0	0	0	0	0	0	0	0	0	0	0	0	0	0	0	0	0	0	0	0	0	0	0	0.003165	0	0	0	0	0	0.002994	0	0	0	0	0	0	0	0	0	0	0	0	0	0	0	0	0	0	0	0	0	0	0	0	0	0	0	0
chr2	178764766	A	C	rs55634230	TTN	24.6	0.789	0.0001024						0	0	0	0	0	0.002193	0		0	0	0	0	0	0	0	0	0	0	0	0	0	0	0	0	0	0	0	0	0	0	0	0	0	0	0	0	0	0	0	0	0	0	0	0	0	0	0	0	0	0	0	0	0	0	0	0	0	0	0	0	0	0	0	0	0	0	0	0	0	0	0	0	0	0	0	0	0	0	0	0	0	0	0	0	0.003968	0.004854	0	0	0	0	0
chr2	178800587	G	A	rs747867752	TTN	24.7	0.718	0.0001024						0	0	0	0.000186	0	0	0		0	0	0	0	0	0	0	0	0	0	0	0	0	0	0	0	0	0	0	0	0	0	0	0	0	0	0	0	0	0	0	0	0	0	0	0	0	0	0	0	0	0	0	0.003968	0	0	0	0	0	0.003125	0	0	0	0	0	0	0	0	0	0	0	0	0	0	0	0	0	0	0	0	0	0	0	0	0	0	0	0	0	0	0	0	0
chr2	178802186	T	G	rs1575010482	TTN	25.2	0.652	0.0001024						0	0	0	0.000186	0	0	0		0	0	0	0	0	0	0	0	0	0	0	0	0	0	0	0	0	0	0	0	0	0	0	0	0	0	0	0	0	0	0	0	0	0	0	0	0	0	0	0	0	0	0	0	0	0	0	0	0	0	0	0	0	0	0	0	0	0	0.005291	0	0	0	0	0	0	0	0	0	0	0	0	0	0	0	0	0	0	0	0	0	0	0	0
chr2	182201472	C	A	rs2125471729	PDE1A	32	0.868	0.0002048						0	0	0	0.000371	0	0	0		0	0	0	0	0	0	0	0	0	0	0	0	0	0	0	0	0	0	0	0	0	0	0	0	0	0	0	0	0	0	0	0	0	0	0	0	0	0	0	0	0	0	0	0	0.003067	0	0	0	0	0	0	0	0	0	0	0	0	0	0	0	0	0	0.009259	0	0	0	0	0	0	0	0	0	0	0	0	0	0	0	0	0	0	0	0
chr2	182201760	A	G	rs745353179	PDE1A	27.5	0.908	0.0002559						0	0.001418	0	0.000278	0	0	0		0	0	0	0	0	0	0	0	0	0	0	0	0	0	0	0	0	0	0	0	0	0	0	0	0	0	0	0	0	0	0	0	0	0	0	0	0	0	0	0	0.006579	0.007463	0	0	0	0	0	0	0	0	0	0	0	0	0	0	0.002577	0	0.002646	0	0	0	0	0.003571	0	0	0	0	0	0	0	0	0	0	0	0	0	0	0	0	0	0	0
chr2	182866104	G	T	rs777468918	FRZB	26.5	0.644	0.0003071						0	0	0	0.000557	0	0	0		0	0	0	0	0	0	0	0	0	0	0	0	0	0	0	0	0	0	0	0	0	0	0	0	0	0	0	0	0	0	0	0	0	0	0	0	0	0	0	0	0	0	0	0	0	0	0	0	0	0	0	0	0	0	0	0	0	0	0	0	0	0	0	0	0	0	0	0	0	0	0	0	0	0.02655	0	0	0	0	0	0	0	0	0
chr2	182866210	C	T	rs754894505	FRZB	29.1	0.783	0.0002048						0	0	0	0.000371	0	0	0		0	0	0	0	0	0	0	0	0	0	0	0	0	0	0	0	0	0	0	0	0	0	0	0	0	0	0	0	0	0	0	0	0	0.002874	0	0	0	0	0	0	0	0	0	0	0	0	0	0	0	0	0	0	0.003247	0	0.002994	0	0	0	0	0	0	0	0	0	0	0	0	0.002793	0	0	0	0	0	0	0	0	0	0	0	0	0	0	0
chr2	183002027	G	A	rs757520353	NCKAP1	31	0.711	0.0001536						0	0	0	9.28e-05	0	0.002193	0		0	0	0	0	0	0	0	0	0	0	0	0	0	0	0	0	0	0	0	0	0	0	0	0	0	0	0	0	0	0	0	0	0	0	0	0	0	0	0	0	0	0	0	0	0	0	0	0	0	0	0	0	0	0	0	0	0.002577	0	0	0	0	0	0	0	0	0	0	0	0	0	0	0	0	0	0	0	0	0	0.007519	0	0	0	0
chr2	183087068	G	A	rs368865344	DUSP19	26	0.709	0.0003583						0	0	0	0.000557	0	0	0.000277		0	0	0	0	0	0	0	0	0	0	0	0	0	0	0	0	0	0	0	0	0	0	0	0.003106	0	0	0	0	0	0	0	0	0	0	0	0	0	0.002732	0	0	0	0	0	0.003968	0	0	0	0	0	0	0	0	0.006494	0	0	0	0	0.003247	0	0	0	0	0	0	0	0	0	0	0	0	0	0.00365	0	0	0	0	0	0	0	0	0	0	0
chr2	183158400	T	G		NUP35	33	0.745	0.0003071						0	0	0	0	0	0.006579	0		0	0	0	0	0	0	0	0	0	0	0	0	0	0	0	0	0	0	0	0	0	0	0	0	0	0	0	0	0	0	0	0	0	0	0	0	0	0	0	0	0	0	0	0	0	0	0	0	0	0	0	0	0	0	0	0	0	0	0	0	0	0	0	0	0	0	0	0	0	0	0	0	0	0	0	0	0	0.02913	0	0	0	0	0
chr2	181547696	C	A		CERKL	26.2	0.651	0.0001024	Y					0.001678	0	0	0	0	0	0		0	0	0	0	0	0	0.01538	0	0	0	0	0	0	0	0	0	0	0	0	0	0	0	0	0	0	0	0	0	0	0	0	0	0	0	0	0	0	0	0	0	0	0	0	0	0	0	0	0	0	0	0	0	0	0	0	0	0	0	0	0	0	0	0	0	0	0	0	0	0	0	0	0	0	0	0	0	0	0	0	0	0	0	0
chr2	183002163	A	G		NCKAP1	24.1	0.788	0.0001024	Y					0	0	0	0	0	0	0.000554		0	0	0	0	0	0	0	0	0.006098	0	0	0	0	0	0	0	0	0	0	0	0	0	0	0	0	0	0	0	0	0	0	0	0	0	0	0	0	0	0	0	0	0	0	0	0	0	0	0	0	0	0	0	0	0	0	0	0	0	0	0	0	0	0	0	0	0	0	0	0	0	0	0	0	0	0	0	0	0	0	0	0	0	0
chr2	186638410	T	C	rs1688006640	ITGAV	31	0.865	0.0001536						0	0	0	0.000278	0	0	0		0	0	0	0	0	0	0	0	0	0	0	0	0	0	0	0	0	0	0	0	0	0	0	0	0	0	0	0	0	0	0	0	0	0	0	0	0	0	0	0	0	0	0	0	0	0	0	0	0	0	0	0	0	0	0	0	0	0	0	0	0	0	0	0.01071	0	0	0	0	0	0	0	0	0	0	0	0	0	0	0	0	0	0	0
chr2	186665201	A	G	rs199555610	ITGAV	26.5	0.673	0.0001024						0	0	0	9.28e-05	0	0	0.000277		0	0	0	0	0	0	0	0	0	0	0.004032	0	0	0	0	0	0	0	0	0	0	0	0	0	0	0	0	0	0	0	0	0	0	0	0	0	0	0	0	0	0	0	0	0	0	0	0	0	0	0	0	0	0	0	0	0	0	0.003247	0	0	0	0	0	0	0	0	0	0	0	0	0	0	0	0	0	0	0	0	0	0	0	0	0
chr2	186677212	C	T	rs754438033	ITGAV	32	0.954	0.0001024						0	0	0	0.000186	0	0	0		0	0	0	0	0	0	0	0	0	0	0	0	0	0	0	0	0	0	0	0	0	0	0	0	0	0	0	0	0	0	0	0	0.007092	0	0	0	0	0	0	0	0	0	0	0	0	0	0	0	0	0	0	0	0	0	0	0	0	0	0	0	0	0	0	0	0	0	0	0	0	0	0	0	0	0	0	0	0	0	0	0	0	0	0
chr2	186677218	C	T	rs757973780	ITGAV	31	0.746	0.0001024						0	0	0	0.000186	0	0	0		0	0	0	0	0	0	0	0	0	0	0	0	0	0	0	0	0	0	0	0	0	0	0	0	0	0	0	0	0	0	0	0	0	0	0	0	0	0	0	0	0	0	0	0	0	0	0	0	0	0	0	0	0	0	0.005988	0	0	0	0	0	0	0	0	0	0	0	0	0	0	0	0	0	0	0	0	0	0	0	0	0	0	0	0
chr2	186762459	A	G		FAM171B	28.4	0.664	0.0001024	Y					0	0.000709	0	9.28e-05	0	0	0		0	0	0	0	0	0	0	0	0	0	0	0	0	0	0	0	0	0	0	0	0	0	0	0	0	0	0	0	0	0	0	0	0	0	0	0	0	0	0	0	0	0	0	0	0	0	0	0	0	0	0	0	0	0	0	0	0	0	0	0	0	0	0	0	0	0.006667	0	0	0	0	0	0	0	0.004425	0	0	0	0	0	0	0	0	0
chr2	188995732	C	A	rs142085247	COL3A1	24.4	0.764	0.0001536						0.000839	0.000709	0	9.28e-05	0	0	0		0	0	0	0	0	0	0.007692	0	0	0	0	0	0	0	0	0	0	0	0	0	0	0	0	0	0	0	0	0	0	0	0	0	0	0	0	0	0	0	0	0	0	0	0	0	0	0	0	0	0	0	0	0	0	0	0	0	0	0	0	0	0	0	0	0	0	0	0.007463	0	0	0	0	0	0	0.004425	0	0	0	0	0	0	0	0	0
chr2	189039313	G	A	rs761906066	COL5A2	25.6	0.687	0.0004607						0	0.001418	0	0.00065	0	0	0		0	0	0	0	0	0	0	0	0	0	0	0	0	0	0	0	0	0	0	0	0	0	0	0	0	0	0	0	0	0	0	0	0	0	0	0	0	0	0	0	0	0	0	0.01984	0	0	0	0	0	0	0	0	0	0	0	0	0	0	0	0	0	0	0	0	0	0	0	0	0	0	0	0	0.006329	0.00885	0	0	0	0	0	0	0	0	0
chr2	189039316	C	T	rs150063612	COL5A2	29.5	0.793	0.0002559						0	0.003546	0	0	0	0	0		0	0	0	0	0	0	0	0	0	0	0	0	0	0	0	0	0	0	0	0	0	0	0	0	0	0	0	0	0	0	0	0	0	0	0	0	0	0	0	0	0.006579	0.02985	0	0	0	0	0	0	0	0	0	0	0	0	0	0	0	0	0	0	0	0	0	0	0	0	0	0	0	0	0	0	0	0	0	0	0	0	0	0	0	0	0
chr2	189043243	G	A	rs886055354	COL5A2	32	0.875	0.0001536						0	0	0	0	0	0	0.000832		0	0	0	0	0	0	0	0	0	0	0	0	0	0	0	0	0	0	0	0	0	0	0	0	0	0.009259	0	0	0	0	0	0	0	0	0	0	0	0	0	0	0	0	0	0	0	0	0	0	0	0	0	0	0	0	0	0	0	0	0	0	0	0	0	0	0	0	0	0	0	0	0	0	0	0	0	0	0	0	0	0	0	0	0
chr2	189045901	G	A	rs754429372	COL5A2	32	0.85	0.0001536						0.000839	0	0	0.000186	0	0	0		0	0	0.005435	0	0	0	0	0	0	0	0	0	0	0	0	0	0	0	0	0	0	0	0	0	0	0	0	0	0	0	0	0	0	0	0	0	0	0	0	0.003106	0	0	0	0	0	0	0	0	0	0	0	0	0.003247	0	0	0	0	0	0	0	0	0	0	0	0	0	0	0	0	0	0	0	0	0	0	0	0	0	0	0	0	0	0
chr2	189049396	G	A	rs75542756	COL5A2	29.8	0.67	0.0033784						0.01594	0	0.000945	0.002227	0.01582	0.01754	0		0	0.008333	0.005435	0.01205	0.04	0.06164	0	0	0	0	0	0	0	0	0	0	0	0.007353	0	0	0	0	0	0	0	0	0	0	0	0	0.008772	0	0.007092	0	0	0.00641	0.002976	0	0	0.003106	0	0	0	0	0	0	0	0	0	0.003125	0	0	0.003247	0	0.005988	0	0	0.006494	0.002646	0	0	0	0	0	0	0	0	0.002793	0.01235	0.0137	0	0.00365	0	0.004425	0	0	0.02778	0.01942	0.01128	0.01582	0.01316	0.008929	0
chr2	189057385	G	C	rs753363765	COL5A2	24.3	0.673	0.0013309						0.01091	0	0.000945	0.001114	0	0	0	AA_T	0.005556	0.008333	0.005435	0.01807	0.03	0	0.007692	0	0	0	0	0	0	0	0	0	0	0	0	0.006329	0	0	0	0	0	0	0	0	0	0	0	0	0	0	0	0.03526	0	0	0	0	0	0	0	0	0	0	0	0	0	0	0	0	0	0	0	0	0	0	0.002646	0	0	0	0	0	0	0	0	0	0	0	0	0	0	0	0	0	0	0	0	0	0	0	0
chr2	189066751	T	A	rs559110283	COL5A2	32	0.733	0.0007166						0	0.001418	0.00189	0.000928	0	0	0		0	0	0	0	0	0	0	0	0	0	0	0	0	0	0	0	0	0	0.0122	0	0	0	0	0	0	0	0	0	0	0	0	0	0	0	0	0	0.002976	0	0	0	0	0	0	0	0	0	0	0.003125	0	0	0	0.003106	0	0.006369	0	0.003049	0	0.003247	0	0.006329	0	0.003125	0	0	0	0	0	0	0	0	0	0	0.003165	0.00885	0	0	0	0	0	0	0	0	0
chr2	189078554	G	A	rs538602187	COL5A2	25.7	0.702	0.0006654						0.002517	0.000709	0.00189	0.000464	0	0	0.000554		0.01111	0	0	0	0	0	0.007692	0	0	0	0.008065	0	0	0	0	0	0	0.007353	0.006098	0	0	0	0	0	0	0	0	0	0	0	0	0	0.003546	0	0.009091	0	0.008929	0	0	0	0	0	0	0	0	0	0	0	0	0	0	0	0	0	0.002994	0	0	0	0	0	0	0	0	0	0	0	0	0	0	0	0	0	0	0	0	0	0	0	0	0	0	0	0
chr2	189085209	G	A	rs556805686	COL5A2	27.4	0.696	0.0004607						0	0	0	0.000557	0	0.002193	0.000277		0	0	0	0	0	0	0	0	0	0	0	0	0.00303	0	0	0	0	0	0	0	0	0	0	0	0	0	0	0	0	0	0	0	0	0	0	0	0	0	0.003311	0	0	0	0	0.003968	0.003067	0	0	0	0	0	0	0	0	0	0	0	0	0	0	0	0	0	0.009259	0	0	0	0	0	0	0	0	0	0	0	0	0	0.003968	0	0.003759	0	0	0	0
chr2	189563901	C	G	rs756935816	SLC40A1	24.6	0.662	0.0002559						0	0	0.002836	0.000186	0	0	0		0	0	0	0	0	0	0	0	0	0	0	0	0	0	0	0	0	0	0	0.01899	0	0	0	0	0	0	0	0	0	0	0	0	0	0	0	0	0	0	0	0	0	0	0	0	0	0.003067	0	0	0	0	0	0	0	0.003185	0	0	0	0	0	0	0	0	0	0	0	0	0	0	0	0	0	0	0	0	0	0	0	0	0	0	0	0	0
chr2	189728364	G	A	rs139078107	ANKAR	27.3	0.645	0.0007166						0	0.001418	0	0.000928	0	0	0.000554		0	0	0	0	0	0	0	0	0.003049	0	0	0	0	0	0	0	0	0	0	0	0	0	0	0.003106	0	0	0	0	0	0	0	0	0.003546	0.002874	0.009091	0	0	0	0.003311	0	0	0	0	0.003968	0.003067	0	0	0	0	0	0.003401	0	0	0	0	0	0	0.003247	0.002646	0	0	0	0	0	0	0	0	0	0	0	0.006993	0	0.003165	0	0	0	0	0	0	0	0	0	0
chr2	189755186	T	C	rs547700126	OSGEPL1	28.8	0.737	0.0002048						0	0	0.000945	0.000186	0	0	0.000277		0	0	0	0	0	0	0	0	0	0	0	0	0	0	0	0	0	0	0	0	0.006757	0	0	0	0	0.003086	0	0	0	0	0	0	0	0	0	0	0	0	0	0	0	0	0	0	0.003067	0.003067	0	0	0	0	0	0	0	0	0	0	0	0	0	0	0	0	0	0	0	0	0	0	0	0	0	0	0	0	0	0	0	0	0	0	0	0	0
chr2	189755430	G	C		OSGEPL1	25.5	0.94	0.0002559	Y					0.004195	0	0	0	0	0	0		0	0.04167	0	0	0	0	0	0	0	0	0	0	0	0	0	0	0	0	0	0	0	0	0	0	0	0	0	0	0	0	0	0	0	0	0	0	0	0	0	0	0	0	0	0	0	0	0	0	0	0	0	0	0	0	0	0	0	0	0	0	0	0	0	0	0	0	0	0	0	0	0	0	0	0	0	0	0	0	0	0	0	0	0
chr2	189791838	G	A	rs370084230	PMS1	31	0.783	0.0036343						0	0.005674	0.000945	0.003248	0	0.001096	0.006929		0	0	0	0	0	0	0	0.008929	0.0122	0.003378	0	0.01163	0.01818	0	0.006944	0	0.01339	0	0	0	0	0.006757	0	0.006211	0.008475	0	0	0.009036	0	0	0.004386	0	0.003546	0.002874	0	0	0.008929	0	0	0.003106	0.01316	0	0	0	0.009202	0.003067	0	0	0.003165	0.003125	0.003401	0.006211	0.006494	0	0.01497	0.003049	0.002577	0.006494	0.005291	0.01266	0	0	0	0	0	0.01333	0	0.005587	0	0	0	0.01095	0.006329	0.004425	0	0	0	0	0	0	0.01316	0	0
chr2	189795860	C	T	rs61756360	PMS1	25.2	0.844	0.0003071						0	0.000709	0	0.000464	0	0	0		0	0	0	0	0	0	0	0	0	0	0	0	0	0	0	0	0	0	0	0	0	0	0	0	0	0	0	0	0	0	0	0.009434	0	0	0	0	0	0	0	0	0	0	0	0	0	0	0	0	0	0	0.003401	0	0	0	0	0	0.005155	0	0	0	0	0.00625	0	0	0	0	0	0	0	0	0	0	0	0	0	0	0	0	0	0	0	0	0
chr2	189805707	A	G	rs756549435	PMS1	27.7	0.688	0.0004095						0	0.001418	0.004726	9.28e-05	0	0	0		0	0	0	0	0	0	0	0	0	0	0	0	0	0	0	0	0	0	0	0.03165	0	0	0	0	0	0	0	0	0	0	0	0	0	0	0	0	0	0	0	0	0	0	0	0	0	0	0	0	0	0	0.003401	0	0	0	0	0	0	0	0	0.006329	0	0	0	0	0	0	0	0	0	0	0	0	0.003165	0	0	0	0	0	0	0	0	0	0
chr2	189855029	G	A	rs750449314	PMS1	28.2	0.913	0.0003583						0	0	0	0.000464	0	0	0.000554		0	0	0	0	0	0	0	0	0.003049	0	0	0	0	0	0	0	0	0	0	0	0	0	0	0	0	0.003086	0	0	0	0	0	0	0	0	0	0	0	0	0.003311	0	0	0	0	0	0	0	0	0	0	0	0	0	0.003247	0	0	0	0	0	0	0	0	0	0	0.01071	0	0	0	0	0	0	0	0	0	0	0	0	0	0	0	0	0	0	0
chr2	190057634	G	A	rs567560486	MSTN	28.1	0.861	0.0007678						0	0.000709	0	0.001299	0	0	0		0	0	0	0	0	0	0	0	0	0	0	0	0	0	0	0	0	0	0	0	0	0	0	0	0	0	0	0	0	0	0	0	0	0	0	0	0	0	0	0	0	0	0	0.01587	0.003067	0.003067	0	0.00625	0	0	0	0	0	0	0	0	0.002577	0	0.005291	0	0	0	0	0	0.007143	0.006667	0	0	0	0	0.003497	0	0	0	0	0.005051	0	0	0	0	0	0	0
chr2	190060135	A	G	rs143242500	MSTN	27.6	0.682	0.0006654						0	0.001418	0	0.00065	0	0	0.001109		0	0	0	0	0	0	0	0	0	0	0	0.005814	0	0	0	0	0	0	0	0	0	0	0	0	0.008475	0	0.006173	0	0	0	0	0	0	0	0	0	0	0	0	0	0.01316	0	0	0	0.006135	0.003067	0	0	0	0	0.003401	0.003106	0	0	0	0	0	0	0	0	0	0	0	0	0	0	0	0	0	0	0.003497	0	0	0	0	0.005051	0	0	0	0	0	0	0
chr2	190060190	C	G	rs746519464	MSTN	27	0.812	0.0003071						0	0	0	0.000557	0	0	0		0	0	0	0	0	0	0	0	0	0	0	0	0	0	0	0	0	0	0	0	0	0	0	0	0	0	0	0	0	0	0	0	0	0	0	0	0	0	0	0	0	0	0	0.003968	0	0	0	0	0	0	0	0	0	0	0	0	0	0	0	0	0	0	0	0.003571	0.02857	0	0	0	0	0	0	0	0	0	0	0	0	0	0	0	0	0	0
chr2	190252266	G	A	rs779021872	HIBCH	29.3	0.661	0.0003583						0	0	0	0.00065	0	0	0		0	0	0	0	0	0	0	0	0	0	0	0	0	0	0	0	0	0	0	0	0	0	0	0	0	0	0	0	0	0	0	0	0	0.002874	0	0	0	0	0	0.003106	0	0	0	0	0	0	0	0	0	0	0	0.006211	0.003247	0	0	0	0	0	0.002646	0	0	0	0	0	0	0	0	0.002793	0	0	0	0	0	0	0	0	0	0	0	0	0	0	0
chr2	190369222	C	T	rs746741158	INPP1	24.8	0.652	0.0004607						0	0	0	0.000835	0	0	0		0	0	0	0	0	0	0	0	0	0	0	0	0	0	0	0	0	0	0	0	0	0	0	0	0	0	0	0	0	0	0	0	0	0	0	0	0	0	0	0	0	0	0	0.007937	0	0	0	0	0	0	0.01361	0	0	0.003185	0	0	0.002577	0	0	0	0	0	0	0	0	0	0	0	0	0	0	0	0	0.004425	0	0	0	0	0	0	0	0	0
chr2	190436904	T	C		MFSD6	27.3	0.875	0.0005631	Y					0.008389	0	0	9.28e-05	0	0	0		0	0	0.02174	0.01807	0	0	0	0	0	0	0	0	0	0	0	0	0	0	0	0	0	0	0	0	0	0	0	0	0	0	0	0	0	0	0	0	0	0	0	0	0	0	0	0	0	0	0	0	0	0	0	0.003106	0	0	0	0	0	0	0	0	0	0	0	0	0	0	0	0	0	0	0	0	0	0	0	0	0	0	0	0	0	0	0
chr2	188999885	A	T		COL3A1	29.2	0.779	0.0001024	Y					0	0	0	0	0	0	0.000554		0	0	0	0	0	0	0	0	0	0	0	0	0	0	0	0	0	0	0	0	0	0	0	0	0	0.006173	0	0	0	0	0	0	0	0	0	0	0	0	0	0	0	0	0	0	0	0	0	0	0	0	0	0	0	0	0	0	0	0	0	0	0	0	0	0	0	0	0	0	0	0	0	0	0	0	0	0	0	0	0	0	0	0	0
chr2	189005443	G	A	rs1468768980	COL3A1	32	0.671	0.0001024						0	0	0	0.000186	0	0	0		0	0	0	0	0	0	0	0	0	0	0	0	0	0	0	0	0	0	0	0	0	0	0	0	0	0	0	0	0	0	0	0	0	0	0	0	0	0	0	0	0	0	0	0	0	0	0.006098	0	0	0	0	0	0	0	0	0	0	0	0	0	0	0	0	0	0	0	0	0	0	0	0	0	0	0	0	0	0	0	0	0	0	0	0
chr2	189010198	A	G		COL3A1	25.2	0.736	0.0001024	Y					0	0	0	0.000186	0	0	0		0	0	0	0	0	0	0	0	0	0	0	0	0	0	0	0	0	0	0	0	0	0	0	0	0	0	0	0	0	0	0	0	0	0	0	0	0	0	0	0	0	0	0	0	0	0	0	0.003125	0	0	0	0	0	0	0	0	0	0	0.002646	0	0	0	0	0	0	0	0	0	0	0	0	0	0	0	0	0	0	0	0	0	0	0	0
chr2	189010240	A	G	rs141645039	COL3A1	26.8	0.686	0.0001024						0	0.001418	0	0	0	0	0		0	0	0	0	0	0	0	0	0	0	0	0	0	0	0	0	0	0	0	0	0	0	0	0	0	0	0	0	0	0	0	0.01887	0	0	0	0	0	0	0	0	0	0	0	0	0	0	0	0	0	0	0	0	0	0	0	0	0	0	0	0	0	0	0	0	0	0	0	0	0	0	0	0	0	0	0	0	0	0	0	0	0	0	0
chr2	189011749	A	G	rs1688732640	COL3A1	31	0.807	0.0001024						0.001678	0	0	0	0	0	0		0.01111	0	0	0	0	0	0	0	0	0	0	0	0	0	0	0	0	0	0	0	0	0	0	0	0	0	0	0	0	0	0	0	0	0	0	0	0	0	0	0	0	0	0	0	0	0	0	0	0	0	0	0	0	0	0	0	0	0	0	0	0	0	0	0	0	0	0	0	0	0	0	0	0	0	0	0	0	0	0	0	0	0	0
chr2	189045189	C	T	rs771543878	COL5A2	31	0.738	0.0001024						0	0	0	9.28e-05	0	0	0.000277		0	0	0	0	0	0	0	0	0	0	0	0	0	0	0	0	0	0	0	0	0	0	0	0.003106	0	0	0	0	0	0	0	0	0	0	0	0	0	0	0	0	0	0	0	0	0	0	0	0	0	0	0	0	0	0	0.002994	0	0	0	0	0	0	0	0	0	0	0	0	0	0	0	0	0	0	0	0	0	0	0	0	0	0	0	0
chr2	189085161	T	A		COL5A2	33	0.725	0.0001024	Y					0	0	0	9.28e-05	0	0.001096	0		0	0	0	0	0	0	0	0	0	0	0	0	0	0	0	0	0	0	0	0	0	0	0	0	0	0	0	0	0	0	0	0	0	0	0	0	0	0	0	0.003106	0	0	0	0	0	0	0	0	0	0	0	0	0	0	0	0	0	0	0	0	0	0	0	0	0	0	0	0	0	0	0	0	0	0	0	0	0	0	0.003759	0	0	0	0
chr2	189562024	C	A	rs142456282	SLC40A1	25.7	0.644	0.0001024						0	0	0	0	0.006329	0	0		0	0	0	0	0	0	0	0	0	0	0	0	0	0	0	0	0	0	0	0	0	0	0	0	0	0	0	0	0	0	0	0	0	0	0	0	0	0	0	0	0	0	0	0	0	0	0	0	0	0	0	0	0	0	0	0	0	0	0	0	0	0	0	0	0	0	0	0	0	0	0	0	0	0	0	0	0	0	0	0.006329	0	0	0
chr2	189562060	T	C		SLC40A1	24.1	0.646	0.0001024	Y					0	0	0	0.000186	0	0	0		0	0	0	0	0	0	0	0	0	0	0	0	0	0	0	0	0	0	0	0	0	0	0	0	0	0	0	0	0	0	0	0	0	0	0	0	0	0	0	0	0	0	0	0	0	0	0.006098	0	0	0	0	0	0	0	0	0	0	0	0	0	0	0	0	0	0	0	0	0	0	0	0	0	0	0	0	0	0	0	0	0	0	0	0
chr2	189755265	C	A		OSGEPL1	27	0.965	0.0001024	Y					0	0	0	0	0.006329	0	0		0	0	0	0	0	0	0	0	0	0	0	0	0	0	0	0	0	0	0	0	0	0	0	0	0	0	0	0	0	0	0	0	0	0	0	0	0	0	0	0	0	0	0	0	0	0	0	0	0	0	0	0	0	0	0	0	0	0	0	0	0	0	0	0	0	0	0	0	0	0	0	0	0	0	0	0	0	0	0	0.006329	0	0	0
chr2	189791888	G	C	rs5742973	PMS1	28.7	0.824	0.0001024						0	0	0	0	0	0	0		0	0	0	0	0	0	0	0	0	0	0	0	0	0	0	0	0	0	0	0	0	0	0	0	0	0	0	0	0	0	0	0	0	0	0	0	0	0	0	0	0	0	0	0	0	0	0	0	0	0	0	0	0	0	0	0	0	0	0	0	0	0	0	0	0	0	0	0	0	0	0	0	0	0	0	0	0	0	0	0	0	0	0.02
chr2	189795819	C	G	COSV100575595	PMS1	22.6	0.682	0.0001024						0	0	0	0.000186	0	0	0		0	0	0	0	0	0	0	0	0	0	0	0	0	0	0	0	0	0	0	0	0	0	0	0	0	0	0	0	0	0	0	0	0	0	0	0	0.002976	0.002732	0	0	0	0	0	0	0	0	0	0	0	0	0	0	0	0	0	0	0	0	0	0	0	0	0	0	0	0	0	0	0	0	0	0	0	0	0	0	0	0	0	0	0	0	0
chr2	189795914	G	A	rs778185859	PMS1	29.9	0.829	0.0001024						0	0	0.000945	9.28e-05	0	0	0		0	0	0	0	0	0	0	0	0	0	0	0	0	0	0	0	0	0	0.006098	0	0	0	0	0	0	0	0	0	0	0	0	0	0	0	0	0	0	0	0	0	0	0	0	0	0	0	0	0	0	0	0	0	0	0	0.002994	0	0	0	0	0	0	0	0	0	0	0	0	0	0	0	0	0	0	0	0	0	0	0	0	0	0	0	0
chr2	190060186	A	G		MSTN	26.6	0.679	0.0001024	Y					0	0.001418	0	0	0	0	0		0	0	0	0	0	0	0	0	0	0	0	0	0	0	0	0	0	0	0	0	0	0	0	0	0	0	0	0	0	0	0	0	0	0	0	0	0	0	0	0	0	0	0.01333	0	0	0	0	0	0	0	0	0	0	0	0	0	0	0	0	0	0	0	0	0	0	0	0	0	0	0	0	0	0	0	0	0	0	0	0	0	0	0	0
chr2	190261201	C	T	rs770655344	HIBCH	25.4	0.78	0.0001024						0	0	0	0.000186	0	0	0		0	0	0	0	0	0	0	0	0	0	0	0	0	0	0	0	0	0	0	0	0	0	0	0	0	0	0	0	0	0	0	0	0	0	0	0	0	0.002732	0	0	0	0	0	0	0	0	0	0	0	0	0	0	0.003247	0	0	0	0	0	0	0	0	0	0	0	0	0	0	0	0	0	0	0	0	0	0	0	0	0	0	0	0	0	0
chr2	190261228	C	A	rs757306087	HIBCH	25.6	0.794	0.0001024						0.001678	0	0	0	0	0	0		0	0	0	0	0	0.0137	0	0	0	0	0	0	0	0	0	0	0	0	0	0	0	0	0	0	0	0	0	0	0	0	0	0	0	0	0	0	0	0	0	0	0	0	0	0	0	0	0	0	0	0	0	0	0	0	0	0	0	0	0	0	0	0	0	0	0	0	0	0	0	0	0	0	0	0	0	0	0	0	0	0	0	0	0
chr2	190294587	C	G		HIBCH	23.3	0.672	0.0001024						0	0	0	0.000186	0	0	0		0	0	0	0	0	0	0	0	0	0	0	0	0	0	0	0	0	0	0	0	0	0	0	0	0	0	0	0	0	0	0	0	0	0.002874	0	0	0	0.002732	0	0	0	0	0	0	0	0	0	0	0	0	0	0	0	0	0	0	0	0	0	0	0	0	0	0	0	0	0	0	0	0	0	0	0	0	0	0	0	0	0	0	0	0	0
chr2	190469843	G	A	rs563604658	MFSD6	32	0.733	0.0001536						0	0	0.000945	9.28e-05	0	0	0.000277		0	0	0	0	0	0	0	0	0.003049	0	0	0	0	0	0	0.01471	0	0	0	0	0	0	0	0	0	0	0	0	0	0	0	0	0	0	0	0	0	0	0	0	0	0	0	0	0	0	0	0	0	0	0	0	0.003247	0	0	0	0	0	0	0	0	0	0	0	0	0	0	0	0	0	0	0	0	0	0	0	0	0	0	0	0	0	0
chr2	190659262	C	G	rs369230098	NAB1	25.8	0.667	0.0006143						0	0.000709	0	0.000557	0	0	0.001386		0	0	0	0	0	0	0	0	0	0.003378	0.004032	0	0	0	0	0	0.004464	0	0	0	0	0	0	0.003106	0	0	0	0.003012	0	0	0.004386	0	0.003546	0	0	0	0	0	0	0	0	0	0	0	0	0	0	0	0	0	0	0.003106	0	0	0	0.003049	0	0	0	0	0	0	0	0	0	0.006667	0	0	0	0	0	0.00365	0	0	0	0.005051	0	0	0	0	0	0	0
chr2	190983739	G	A	rs527393923	STAT1	33	0.786	0.0001536						0	0	0	0	0	0	0.000832		0	0	0	0	0	0	0	0	0	0	0	0	0	0	0	0	0	0	0	0	0	0	0	0	0	0.009259	0	0	0	0	0	0	0	0	0	0	0	0	0	0	0	0	0	0	0	0	0	0	0	0	0	0	0	0	0	0	0	0	0	0	0	0	0	0	0	0	0	0	0	0	0	0	0	0	0	0	0	0	0	0	0	0	0
chr2	190991273	C	T	rs533671897	STAT1	23.5	0.791	0.0006654						0	0.000709	0.003781	0.000557	0	0	0.000554		0	0	0	0	0	0	0	0	0	0	0.004032	0	0	0	0	0.01471	0	0.007353	0.0122	0	0	0	0	0	0.008475	0	0	0	0	0	0	0	0	0	0.009091	0	0	0	0	0	0	0	0	0	0	0.003067	0	0	0	0	0	0	0	0	0	0	0	0	0	0	0.01695	0.00625	0	0	0	0	0	0	0	0	0	0	0	0.004425	0	0	0	0	0	0	0	0	0
chr2	191329958	A	G	rs771994238	MYO1B	29.3	0.957	0.0002559						0	0	0	0.000464	0	0	0		0	0	0	0	0	0	0	0	0	0	0	0	0	0	0	0	0	0	0	0	0	0	0	0	0	0	0	0	0	0	0	0	0	0.002874	0	0	0	0	0	0.006211	0	0	0	0	0	0	0	0	0	0	0	0	0	0	0	0	0	0	0.002646	0	0.008475	0	0	0	0	0	0	0	0	0	0	0	0	0	0	0	0	0	0	0	0	0	0
chr2	191341545	A	G	rs571631275	MYO1B	24.9	0.814	0.0002559						0	0	0	0.000464	0	0	0		0	0	0	0	0	0	0	0	0	0	0	0	0	0	0	0	0	0	0	0	0	0	0	0	0	0	0	0	0	0	0	0	0	0	0	0	0	0.002732	0	0	0	0	0	0	0.003067	0	0	0	0	0	0	0	0.006494	0	0	0	0	0	0	0	0	0	0	0	0	0	0	0	0	0	0	0.00365	0	0	0	0	0	0	0	0	0	0	0
chr2	191396486	C	T	rs546152958	MYO1B	31	0.798	0.0009726						0	0.000709	0.003781	0.000835	0	0	0.001386		0	0	0	0	0	0	0	0	0	0	0.008065	0	0.00303	0	0	0	0	0	0	0	0	0	0	0.006211	0	0	0	0	0	0.02703	0	0	0	0.002874	0	0	0	0	0	0	0.006579	0	0	0	0.003067	0	0	0	0.003165	0	0	0	0	0.006369	0	0	0.002577	0	0	0	0.01695	0	0	0	0	0	0	0	0	0	0	0.00365	0	0	0	0	0	0	0	0	0	0	0
chr2	191846456	A	C	rs746891041	CAVIN2	32	0.899	0.0002048						0	0	0	0.000371	0	0	0		0	0	0	0	0	0	0	0	0	0	0	0	0	0	0	0	0	0	0	0	0	0	0	0	0	0	0	0	0	0	0	0	0	0	0	0	0	0	0	0	0	0	0	0	0	0	0	0	0	0	0	0.003106	0	0	0	0	0	0	0.002646	0	0	0	0	0	0	0	0	0	0	0.006849	0	0.00365	0	0	0	0	0	0	0	0	0	0	0
chr2	190437131	T	C		MFSD6	29.2	0.803	0.0001024	Y					0	0	0	0.000186	0	0	0		0	0	0	0	0	0	0	0	0	0	0	0	0	0	0	0	0	0	0	0	0	0	0	0	0	0	0	0	0	0	0	0	0	0	0	0	0	0	0	0	0	0	0	0	0	0	0	0	0	0	0	0	0	0	0	0	0	0	0	0	0	0	0	0	0	0	0	0	0	0	0	0	0	0.00885	0	0	0	0	0	0	0	0	0
chr2	190488716	C	G	rs201520851	MFSD6	22.2	0.803	0.0001024						0	0	0	0.000186	0	0	0		0	0	0	0	0	0	0	0	0	0	0	0	0	0	0	0	0	0	0	0	0	0	0	0	0	0	0	0	0	0	0	0	0	0	0	0	0	0	0	0	0	0	0	0	0	0	0	0	0	0.003125	0	0	0	0	0	0	0	0	0	0	0	0	0	0.003571	0	0	0	0	0	0	0	0	0	0	0	0	0	0	0	0	0	0	0
chr2	191061742	T	A	rs746642521	STAT4	23.6	0.713	0.0001024						0	0	0	0.000186	0	0	0		0	0	0	0	0	0	0	0	0	0	0	0	0	0	0	0	0	0	0	0	0	0	0	0	0	0	0	0	0	0	0	0	0	0	0	0	0	0	0	0	0	0	0	0	0	0	0	0	0	0	0	0.006211	0	0	0	0	0	0	0	0	0	0	0	0	0	0	0	0	0	0	0	0	0	0	0	0	0	0	0	0	0	0	0
chr2	191276957	T	G		MYO1B	29	0.884	0.0001024	Y					0	0	0	0.000186	0	0	0		0	0	0	0	0	0	0	0	0	0	0	0	0	0	0	0	0	0	0	0	0	0	0	0	0	0	0	0	0	0	0	0	0	0	0	0	0	0	0	0	0	0	0	0	0	0	0	0	0	0	0	0	0	0	0	0	0	0	0	0	0	0	0	0	0	0	0	0	0	0	0.006993	0	0	0	0	0	0	0	0	0	0	0	0
chr2	191341554	C	T	rs1433259503	MYO1B	24.6	0.879	0.0001024						0	0	0	0.000186	0	0	0		0	0	0	0	0	0	0	0	0	0	0	0	0	0	0	0	0	0	0	0	0	0	0	0	0	0	0	0	0	0	0	0	0	0	0	0	0	0	0	0	0	0	0	0	0.003067	0	0	0	0	0	0	0	0	0	0	0	0	0	0	0	0	0	0.003086	0	0	0	0	0	0	0	0	0	0	0	0	0	0	0	0	0	0	0	0
chr2	191369609	G	A	rs780531601	MYO1B	33	0.872	0.0001024						0	0	0	0	0	0	0.000554		0	0	0	0	0	0	0	0	0	0	0	0	0	0	0	0	0	0	0	0	0	0	0	0	0	0.006173	0	0	0	0	0	0	0	0	0	0	0	0	0	0	0	0	0	0	0	0	0	0	0	0	0	0	0	0	0	0	0	0	0	0	0	0	0	0	0	0	0	0	0	0	0	0	0	0	0	0	0	0	0	0	0	0	0
chr2	195716934	G	T		SLC39A10	29.3	0.693	0.0002048	Y					0	0	0.003781	0	0	0	0		0	0	0	0	0	0	0	0	0	0	0	0	0	0	0	0	0	0	0	0.02532	0	0	0	0	0	0	0	0	0	0	0	0	0	0	0	0	0	0	0	0	0	0	0	0	0	0	0	0	0	0	0	0	0	0	0	0	0	0	0	0	0	0	0	0	0	0	0	0	0	0	0	0	0	0	0	0	0	0	0	0	0	0	0
chr2	195816781	T	C	rs376632669	DNAH7	27.9	0.806	0.0008702						0	0	0	0.001485	0	0	0.000277		0	0	0	0	0	0	0	0	0	0	0	0	0	0	0	0	0	0	0	0	0	0	0	0	0	0	0	0.003012	0	0	0.008772	0	0	0	0	0	0.01488	0.002732	0	0	0	0	0	0	0	0	0.0122	0	0.003165	0	0	0	0	0	0	0	0	0	0.002646	0	0	0.00625	0	0	0	0	0	0	0	0	0	0	0	0	0	0	0	0	0	0	0	0	0
chr2	195864462	A	G	rs772617039	DNAH7	30	0.782	0.0004095						0	0.000709	0.00189	0.000464	0	0	0		0	0	0	0	0	0	0	0	0	0	0	0	0	0	0	0	0	0	0	0	0	0	0	0	0	0	0	0	0.02273	0	0	0	0	0	0	0	0	0	0	0	0	0	0	0	0.003067	0	0	0.003125	0.006329	0	0	0	0	0	0	0	0	0	0	0	0	0	0	0.003571	0	0	0	0	0	0	0	0	0.003165	0	0	0	0	0	0	0	0	0	0
chr2	195875773	A	C	rs754016528	DNAH7	28.2	0.856	0.0004607						0	0	0	0.000835	0	0	0		0	0	0	0	0	0	0	0	0	0	0	0	0	0	0	0	0	0	0	0	0	0	0	0	0	0	0	0	0	0	0	0	0	0	0	0	0	0	0	0	0	0	0	0.0119	0	0	0	0	0	0.00625	0	0	0	0	0	0	0	0	0	0	0	0.003125	0	0.003571	0.007143	0	0	0	0	0	0	0	0	0.004425	0	0	0	0	0	0	0	0	0
chr2	195900463	G	A	rs550056289	DNAH7	28	0.657	0.000819						0.001678	0	0.006616	0.000557	0	0.001096	0		0	0	0.005435	0	0.01	0	0	0	0	0	0	0	0	0	0	0	0	0	0	0	0.0473	0	0	0	0	0	0	0	0	0	0	0	0	0	0	0	0	0.002732	0	0.009317	0	0	0	0	0	0	0	0	0	0	0	0	0	0	0.002994	0	0.002577	0	0	0	0	0	0	0	0	0	0	0	0	0	0	0	0	0	0	0	0.003968	0	0	0	0	0	0
chr2	195936644	T	C	rs757326456	DNAH7	25.3	0.649	0.0001536						0	0.000709	0	0.000186	0	0	0		0	0	0	0	0	0	0	0	0	0	0	0	0	0	0	0	0	0	0	0	0	0	0	0	0	0	0	0	0	0	0	0	0	0	0	0	0	0.002732	0	0	0	0	0	0	0	0	0	0	0	0	0	0	0	0.003185	0	0	0	0	0	0	0	0	0	0	0	0.006667	0	0	0	0	0	0	0	0	0	0	0	0	0	0	0	0	0
chr2	195960302	A	G	rs531993818	DNAH7	25.5	0.829	0.0085483						0.01426	0.01489	0.002836	0.007424	0	0.002193	0.01136		0.07222	0	0	0	0	0.006849	0.02308	0.01786	0.02134	0.006757	0.008065	0.03488	0.00303	0	0.003472	0	0.02232	0.007353	0	0	0	0	0	0.01863	0	0.009259	0.003086	0.01506	0	0.01351	0.008772	0	0.007092	0.005747	0	0.009615	0.02083	0.01093	0	0.01553	0	0.02985	0	0	0.009202	0.006135	0.003049	0.009375	0.009494	0	0	0.003106	0.003247	0.003185	0.02096	0.003049	0.01031	0.01299	0.007937	0.03165	0	0.0125	0	0.01429	0.007143	0.05333	0.01493	0.005587	0.01235	0	0.006993	0.00365	0.006329	0.004425	0	0.0101	0.003968	0.004854	0	0	0	0	0
chr2	195960329	T	C	rs1272192461	DNAH7	28.2	0.768	0.0001536						0.001678	0	0	9.28e-05	0	0	0		0.005556	0	0	0	0.01	0	0	0	0	0	0	0	0	0	0	0	0	0	0	0	0	0	0	0	0	0	0	0	0	0	0	0	0	0	0	0	0	0	0	0	0	0	0	0	0	0	0	0	0	0	0	0	0	0	0	0	0	0	0.002646	0	0	0	0	0	0	0	0	0	0	0	0	0	0	0	0	0	0	0	0	0	0	0	0
chr2	195853369	C	T	rs753768877	DNAH7	25.7	0.874	0.0001024						0.001678	0	0	0	0	0	0		0	0	0	0	0.01	0	0.007692	0	0	0	0	0	0	0	0	0	0	0	0	0	0	0	0	0	0	0	0	0	0	0	0	0	0	0	0	0	0	0	0	0	0	0	0	0	0	0	0	0	0	0	0	0	0	0	0	0	0	0	0	0	0	0	0	0	0	0	0	0	0	0	0	0	0	0	0	0	0	0	0	0	0	0	0
chr2	195886239	G	A	rs369356816	DNAH7	23.4	0.679	0.0001024						0	0	0	0.000186	0	0	0		0	0	0	0	0	0	0	0	0	0	0	0	0	0	0	0	0	0	0	0	0	0	0	0	0	0	0	0	0	0	0	0	0	0	0	0	0	0	0	0	0	0	0	0	0	0	0	0.003125	0	0	0	0	0	0	0	0	0	0	0	0	0	0	0	0	0	0	0	0.002793	0	0	0	0	0	0	0	0	0	0	0	0	0	0	0
chr2	195923686	T	C	rs1239015134	DNAH7	25.6	0.721	0.0001024						0	0.000709	0	9.28e-05	0	0	0		0	0	0	0	0	0	0	0	0	0	0	0	0	0	0	0	0	0	0	0	0	0	0	0	0	0	0	0	0	0	0	0	0	0	0	0	0	0	0	0	0	0	0	0	0	0	0	0	0	0	0	0.003106	0	0	0	0	0	0	0	0	0	0	0	0	0	0	0	0	0	0	0	0	0.003165	0	0	0	0	0	0	0	0	0	0
chr2	197125934	C	T	rs747527069	ANKRD44	26.8	0.647	0.0002048						0	0	0	0	0	0	0.001109		0	0	0	0	0	0	0	0	0	0	0	0	0	0	0	0	0	0	0	0	0	0	0	0.006211	0	0.003086	0	0.003012	0	0	0	0	0	0	0	0	0	0	0	0	0	0	0	0	0	0	0	0	0	0	0	0	0	0	0	0	0	0	0	0	0	0	0	0	0	0	0	0	0	0	0	0	0	0	0	0	0	0	0	0	0	0	0
chr2	197489108	C	T	rs564748273	HSPD1	23.7	0.8	0.0003071						0.001678	0	0	0.000371	0	0	0		0	0	0	0	0	0.0137	0	0	0	0	0	0	0	0	0	0	0	0	0	0	0	0	0	0	0	0	0	0	0	0	0.008772	0	0	0	0	0	0	0	0	0	0	0	0	0	0	0	0	0	0	0.003125	0	0	0	0	0	0	0	0	0.002646	0	0	0	0	0	0	0	0	0	0	0	0	0	0	0	0	0	0	0	0	0	0	0	0
chr2	198084158	G	T	rs150675435	PLCL1	29	0.902	0.0006143						0	0.001418	0	0.000464	0	0.005482	0		0	0	0	0	0	0	0	0	0	0	0	0	0	0	0	0	0	0	0	0	0	0	0	0	0	0	0	0	0	0	0.004386	0.009434	0	0	0	0	0	0	0	0	0	0	0	0	0.003067	0.003067	0	0	0	0	0.003401	0	0.003247	0	0	0	0	0	0	0	0	0	0	0	0	0	0	0	0	0	0	0	0.003165	0	0	0	0.003968	0.009709	0.003759	0	0	0.008929	0
chr2	197487862	G	C	rs199668367	HSPD1	26.2	0.921	0.0001024						0	0	0	0.000186	0	0	0		0	0	0	0	0	0	0	0	0	0	0	0	0	0	0	0	0	0	0	0	0	0	0	0	0	0	0	0	0	0	0	0	0	0	0	0	0	0	0	0	0	0	0	0	0	0	0.003049	0	0	0	0	0	0.003247	0	0	0	0	0	0	0	0	0	0	0	0	0	0	0	0	0	0	0	0	0	0	0	0	0	0	0	0	0	0
chr2	197535563	A	C		MOB4	26.6	0.705	0.0001024	Y					0	0	0	0.000186	0	0	0		0	0	0	0	0	0	0	0	0	0	0	0	0	0	0	0	0	0	0	0	0	0	0	0	0	0	0	0	0	0	0	0	0	0	0	0	0	0	0	0	0	0	0	0	0.003067	0	0	0	0	0	0	0	0	0	0	0	0	0	0	0	0	0	0.003086	0	0	0	0	0	0	0	0	0	0	0	0	0	0	0	0	0	0	0	0
chr2	199935996	G	A	rs1240016805	TYW5	28.4	0.867	0.0001024						0	0	0	0	0	0	0.000554		0	0	0	0	0	0	0	0	0	0	0	0	0	0	0	0	0	0	0	0	0	0	0	0	0	0	0.006173	0	0	0	0	0	0	0	0	0	0	0	0	0	0	0	0	0	0	0	0	0	0	0	0	0	0	0	0	0	0	0	0	0	0	0	0	0	0	0	0	0	0	0	0	0	0	0	0	0	0	0	0	0	0	0	0
chr2	199936452	C	T	rs370153667	TYW5	25.9	0.664	0.0001024						0	0	0	0.000186	0	0	0		0	0	0	0	0	0	0	0	0	0	0	0	0	0	0	0	0	0	0	0	0	0	0	0	0	0	0	0	0	0	0	0	0	0	0	0.003205	0	0	0	0	0	0	0	0	0	0	0	0	0	0.003125	0	0	0	0	0	0	0	0	0	0	0	0	0	0	0	0	0	0	0	0	0	0	0	0	0	0	0	0	0	0	0	0	0
chr2	200497816	T	A	rs560977658	KCTD18	32	0.748	0.0002048						0.000839	0	0	0.000278	0	0	0		0	0	0	0	0	0.006849	0	0	0	0	0	0	0	0	0	0	0	0	0	0	0	0	0	0	0	0	0	0	0	0	0	0	0	0	0	0	0	0	0	0	0	0	0	0	0	0	0	0	0	0	0.006803	0	0	0	0	0	0.002577	0	0	0	0	0	0	0	0	0	0	0	0	0	0	0	0	0	0	0	0	0	0	0	0	0	0
chr2	200498925	C	T	rs2088039051	KCTD18	25.5	0.684	0.0002048						0	0	0.003781	0	0	0	0		0	0	0	0	0	0	0	0	0	0	0	0	0	0	0	0	0	0.02941	0	0	0	0	0	0	0	0	0	0	0	0	0	0	0	0	0	0	0	0	0	0	0	0	0	0	0	0	0	0	0	0	0	0	0	0	0	0	0	0	0	0	0	0	0	0	0	0	0	0	0	0	0	0	0	0	0	0	0	0	0	0	0	0	0
chr2	200602296	G	A	rs540242322	AOX1	26.5	0.865	0.0001536						0	0	0	0.000278	0	0	0		0	0	0	0	0	0	0	0	0	0	0	0	0	0	0	0	0	0	0	0	0	0	0	0	0	0	0	0	0	0	0	0	0	0	0	0	0	0	0	0	0	0	0	0	0	0	0	0	0	0	0	0	0	0	0	0	0.005155	0	0	0	0	0	0	0	0	0	0	0	0	0	0	0	0	0.004425	0	0	0	0	0	0	0	0	0
chr2	200637037	G	A	rs746205075	AOX1	26.3	0.649	0.0010749						0	0	0.000945	0.00167	0.006329	0	0		0	0	0	0	0	0	0	0	0	0	0	0	0	0	0	0	0	0	0	0.006329	0	0	0	0	0	0	0	0	0	0	0	0	0	0.002874	0	0	0	0	0	0	0	0	0	0	0	0	0.003049	0	0	0	0	0.006211	0.003247	0	0	0.003049	0	0.00974	0.002646	0	0	0.01562	0	0	0	0	0	0	0.009259	0	0	0	0	0	0	0	0	0	0	0.006329	0	0	0
chr2	200656891	A	G	rs530086359	AOX1	26.1	0.758	0.0003583						0	0.002128	0	0.000186	0	0	0.000554		0	0	0	0	0	0	0	0	0	0	0	0	0	0	0.003472	0	0	0	0	0	0	0	0	0	0.008475	0	0	0	0	0	0	0	0	0	0	0	0	0	0	0	0	0.01493	0	0	0	0	0	0.003125	0	0	0	0	0	0	0	0	0	0.003247	0	0	0	0	0	0	0	0	0	0	0	0	0	0	0.003165	0	0	0	0	0	0	0	0	0	0
chr2	200659258	T	C	rs531382479	AOX1	27.4	0.848	0.0005631						0.003356	0	0	0.000278	0	0	0.001109		0	0	0.005435	0.006024	0	0	0.007692	0	0	0	0	0	0	0	0.006944	0	0	0	0	0	0	0	0	0	0	0	0	0.006024	0	0	0	0	0	0	0	0	0	0	0	0	0	0	0	0	0	0	0	0	0	0	0	0.003106	0	0	0	0	0.002577	0	0.002646	0	0	0	0	0	0	0	0	0	0	0	0	0	0	0	0	0	0	0	0	0	0	0	0
chr2	200659999	C	A	rs540086318	AOX1	26.6	0.738	0.0004607						0	0	0.000945	0.00065	0	0	0.000277		0	0	0	0	0	0	0	0	0	0	0	0	0	0.007937	0	0	0	0	0	0.006329	0	0	0	0	0	0	0	0	0	0	0.004386	0	0	0	0	0	0	0	0	0	0	0	0	0	0	0	0	0.003125	0	0	0	0	0	0	0	0	0	0	0	0	0	0	0	0	0	0	0	0	0	0	0	0	0	0	0.04032	0	0	0	0	0	0	0	0
chr2	200662958	G	A	rs779495901	AOX1	27.6	0.702	0.0001536						0	0	0	0.000278	0	0	0		0	0	0	0	0	0	0	0	0	0	0	0	0	0	0	0	0	0	0	0	0	0	0	0	0	0	0	0	0	0	0	0	0	0	0	0	0	0	0	0	0	0	0	0.003968	0	0	0	0	0	0	0	0	0	0	0	0	0	0	0	0	0.008475	0	0	0	0	0	0	0	0	0	0	0	0	0	0	0.005051	0	0	0	0	0	0	0
chr2	200856985	A	G		CLK1	33	0.834	0.0002559						0.001678	0	0	0	0.006329	0.001096	0		0	0	0	0	0	0.0137	0	0	0	0	0	0	0	0	0	0	0	0	0	0	0	0	0	0	0	0	0	0	0	0	0	0	0	0	0	0	0	0	0	0	0	0	0	0	0	0	0	0	0	0	0	0	0	0	0	0	0	0	0	0	0	0	0	0	0	0	0	0	0	0	0	0	0	0	0	0	0	0	0.003759	0.006329	0	0	0
chr2	201011401	T	C	rs2043933751	HYCC2	24.3	0.696	0.0002048						0	0	0	0.000371	0	0	0		0	0	0	0	0	0	0	0	0	0	0	0	0	0	0	0	0	0	0	0	0	0	0	0	0	0	0	0	0	0	0	0	0	0.01149	0	0	0	0	0	0	0	0	0	0	0	0	0	0	0	0	0	0	0	0	0	0	0	0	0	0	0	0	0	0	0	0	0	0	0	0	0	0	0	0	0	0	0	0	0	0	0	0	0
chr2	201078946	T	C	rs142609245	NDUFB3	28.9	0.913	0.0003071		Pathogenic/Likely pathogenic	criteria provided, multiple submitters, no conflicts	not provided|Mitochondrial complex I deficiency|Inborn genetic diseases|Mitochondrial complex 1 deficiency, nuclear type 25		0	0	0	0.000557	0	0	0		0	0	0	0	0	0	0	0	0	0	0	0	0	0	0	0	0	0	0	0	0	0	0	0	0	0	0	0	0	0	0	0	0	0	0	0	0.005952	0.002732	0	0	0	0	0	0	0.003067	0	0	0	0	0	0	0	0	0	0	0.003049	0	0.003247	0	0	0	0	0	0	0	0	0	0	0	0	0	0	0	0	0	0	0	0	0	0	0	0	0
chr2	201085536	G	T	rs370085037	NDUFB3	25.2	0.703	0.0003071						0	0	0	0.000557	0	0	0		0	0	0	0	0	0	0	0	0	0	0	0	0	0	0	0	0	0	0	0	0	0	0	0	0	0	0	0	0	0	0	0	0	0	0	0	0	0	0	0	0	0	0	0	0	0.003067	0.009146	0	0	0	0	0	0	0	0	0	0	0	0	0	0	0.00625	0	0	0	0	0	0	0	0	0	0	0	0	0	0	0	0	0	0	0	0	0
chr2	201209219	C	T	rs1478166590	CASP10	25.1	0.692	0.0001536						0	0	0	0.000278	0	0	0		0	0	0	0	0	0	0	0	0	0	0	0	0	0	0	0	0	0	0	0	0	0	0	0	0	0	0	0	0	0	0	0	0	0	0	0	0	0	0	0	0	0	0	0	0	0	0	0	0	0	0	0	0	0	0	0	0	0	0	0	0	0	0	0.01071	0	0	0	0	0	0	0	0	0	0	0	0	0	0	0	0	0	0	0
chr2	201632063	C	T	rs755252433	TMEM237	24.6	0.729	0.0002048						0	0	0	0.000371	0	0	0		0	0	0	0	0	0	0	0	0	0	0	0	0	0	0	0	0	0	0	0	0	0	0	0	0	0	0	0	0	0	0	0	0	0	0	0	0	0	0	0	0	0	0	0	0	0	0	0	0	0	0	0	0	0	0	0.003049	0	0	0.002646	0	0	0	0.006173	0	0	0	0	0	0	0	0	0	0	0	0	0	0	0	0	0	0	0	0
chr2	201650120	T	C		MPP4	29.3	0.686	0.0002048						0.003356	0	0	0	0	0	0		0.02222	0	0	0	0	0	0	0	0	0	0	0	0	0	0	0	0	0	0	0	0	0	0	0	0	0	0	0	0	0	0	0	0	0	0	0	0	0	0	0	0	0	0	0	0	0	0	0	0	0	0	0	0	0	0	0	0	0	0	0	0	0	0	0	0	0	0	0	0	0	0	0	0	0	0	0	0	0	0	0	0	0	0
chr2	201675242	G	A	rs377589827	MPP4	24.5	0.655	0.0003071						0	0	0	0.000557	0	0	0		0	0	0	0	0	0	0	0	0	0	0	0	0	0	0	0	0	0	0	0	0	0	0	0	0	0	0	0	0	0	0	0	0.003546	0	0	0.00641	0	0	0	0	0	0	0	0	0	0	0	0	0	0	0	0.006211	0	0	0	0	0	0.003247	0	0	0	0	0	0	0	0	0	0	0	0	0	0	0	0	0	0	0	0	0	0	0	0	0
chr2	201680947	C	T	rs764824999	MPP4	26.8	0.724	0.0016892						0.005034	0.002128	0.004726	0.001671	0	0	0		0.005556	0.01667	0	0	0.02	0	0.007692	0	0	0	0	0	0	0	0	0	0	0	0.0122	0.01899	0	0	0	0	0	0	0	0	0	0	0	0	0.003546	0	0.02727	0.04839	0	0	0	0	0	0	0	0	0	0	0	0	0	0	0	0	0	0	0.002994	0	0	0	0.002646	0	0	0	0	0	0	0	0	0	0	0	0	0	0	0	0	0	0	0	0	0	0	0	0
chr2	201723083	T	C	rs759594354	ALS2	28.8	0.674	0.0004095						0	0	0	0.00065	0	0	0.000277		0	0	0	0	0	0	0	0	0	0	0	0	0.00303	0	0	0	0	0	0	0	0	0	0	0	0	0	0	0	0	0	0	0	0	0	0	0.02244	0	0	0	0	0	0	0	0	0	0	0	0	0	0	0	0	0	0	0	0	0	0	0	0	0	0	0	0	0	0	0	0	0	0	0	0	0	0	0	0	0	0	0	0	0	0	0
chr2	201726751	C	T	rs373432894	ALS2	27.7	0.672	0.0002048						0	0	0	0	0	0.002193	0.000554		0	0	0	0	0	0	0	0	0	0	0	0	0	0	0	0	0	0	0	0	0	0	0	0.006211	0	0	0	0	0	0	0	0	0	0	0	0	0	0	0	0	0	0	0	0	0	0	0	0	0	0	0	0	0	0	0	0	0	0	0	0	0	0	0	0	0	0	0	0	0	0	0	0	0	0	0	0	0	0	0.007519	0	0	0	0
chr2	201728618	C	T	rs374156359	ALS2	35	0.691	0.0002048						0	0	0	0	0	0	0.001109		0	0	0	0	0	0	0	0	0.0122	0	0	0	0	0	0	0	0	0	0	0	0	0	0	0	0	0	0	0	0	0	0	0	0	0	0	0	0	0	0	0	0	0	0	0	0	0	0	0	0	0	0	0	0	0	0	0	0	0	0	0	0	0	0	0	0	0	0	0	0	0	0	0	0	0	0	0	0	0	0	0	0	0	0
chr2	201823671	G	C	rs766563923	CDK15	32	0.759	0.0007166						0.004195	0	0.005671	9.28e-05	0	0.001096	0.000277		0	0.04167	0	0	0	0	0	0	0	0	0.004032	0	0	0	0	0	0	0.007353	0.03049	0	0	0	0	0	0	0	0	0	0	0	0	0	0	0	0	0	0	0	0	0	0	0	0	0	0	0	0	0	0	0	0	0	0	0	0	0.003049	0	0	0	0	0	0	0	0	0	0	0	0	0	0	0	0	0	0	0	0	0	0.004854	0	0	0	0	0
chr2	201833869	C	T	rs137880666	CDK15	28.5	0.679	0.0001536						0.001678	0	0	0	0	0.001096	0		0	0	0	0	0	0.0137	0	0	0	0	0	0	0	0	0	0	0	0	0	0	0	0	0	0	0	0	0	0	0	0	0	0	0	0	0	0	0	0	0	0	0	0	0	0	0	0	0	0	0	0	0	0	0	0	0	0	0	0	0	0	0	0	0	0	0	0	0	0	0	0	0	0	0	0	0	0	0	0.004854	0	0	0	0	0
chr2	201833900	T	C	rs1385628938	CDK15	24.3	0.758	0.0002048						0	0	0	0.000371	0	0	0		0	0	0	0	0	0	0	0	0	0	0	0	0	0	0	0	0	0	0	0	0	0	0	0	0	0	0	0	0	0	0	0	0	0	0	0	0	0	0	0	0	0	0	0	0	0	0.006098	0	0	0	0	0	0	0	0	0	0.002577	0	0	0	0	0	0	0	0	0	0	0.002793	0	0	0	0	0	0	0	0	0	0	0	0	0	0	0
chr2	202035514	C	G	rs781110747	FZD7	24.9	0.838	0.0001536						0	0.000709	0	0.000186	0	0	0		0	0	0	0	0	0	0	0	0	0	0	0	0	0	0	0	0	0	0	0	0	0	0	0	0	0	0	0	0	0	0	0	0	0	0	0	0	0	0	0	0	0	0.006667	0	0	0	0	0	0	0	0	0	0	0.006369	0	0	0	0	0	0	0	0	0	0	0	0	0	0	0	0	0	0	0	0	0	0	0	0	0	0	0	0	0
chr2	202035611	G	T	rs201094355	FZD7	32	0.707	0.0007166						0	0	0.000945	0.000557	0.003165	0	0.001663		0	0	0	0	0	0	0	0	0	0	0	0	0	0	0	0	0.008929	0	0.006098	0	0	0	0	0	0.01695	0	0.003086	0.003012	0	0	0	0	0.01064	0	0	0	0	0	0	0	0	0	0	0	0	0.003067	0	0	0.003165	0	0	0	0	0	0	0	0	0	0	0	0	0.003125	0	0	0	0	0	0	0	0	0	0	0	0	0	0	0	0	0	0.003165	0	0	0
chr2	202518838	G	A	rs763757383	BMPR2	29.9	0.721	0.0001536						0	0	0.002836	0	0	0	0		0	0	0	0	0	0	0	0	0	0	0	0	0	0	0	0	0	0	0	0	0.02027	0	0	0	0	0	0	0	0	0	0	0	0	0	0	0	0	0	0	0	0	0	0	0	0	0	0	0	0	0	0	0	0	0	0	0	0	0	0	0	0	0	0	0	0	0	0	0	0	0	0	0	0	0	0	0	0	0	0	0	0	0	0
chr2	202518841	A	T	rs774243835	BMPR2	26.7	0.645	0.0001536						0	0	0	0.000278	0	0	0		0	0	0	0	0	0	0	0	0	0	0	0	0	0	0	0	0	0	0	0	0	0	0	0	0	0	0	0	0	0	0	0	0	0	0	0	0	0	0	0	0	0	0	0	0	0	0	0	0.006329	0	0	0	0	0	0	0	0	0	0	0	0	0	0	0	0	0	0	0	0.003086	0	0	0	0	0	0	0	0	0	0	0	0	0	0
chr2	202819873	C	T	rs369897890	ICA1L	27.5	0.833	0.0001536						0.000839	0	0	0.000186	0	0	0		0	0	0	0	0.01	0	0	0	0	0	0	0	0	0	0	0	0	0	0	0	0	0	0	0	0	0	0	0	0	0	0	0	0	0	0	0	0	0	0	0	0	0	0	0	0	0	0	0	0	0	0	0	0	0	0	0	0	0	0	0	0	0	0	0	0	0	0	0	0.003086	0	0	0.00365	0	0	0	0	0	0	0	0	0	0	0
chr2	202884299	C	T	rs1688009016	WDR12	27.1	0.782	0.0002559						0	0	0	0.000464	0	0	0		0	0	0	0	0	0	0	0	0	0	0	0	0	0	0	0	0	0	0	0	0	0	0	0	0	0	0	0	0	0	0	0	0	0	0	0	0	0	0	0	0	0	0	0	0	0	0.01524	0	0	0	0	0	0	0	0	0	0	0	0	0	0	0	0	0	0	0	0	0	0	0	0	0	0	0	0	0	0	0	0	0	0	0	0
chr2	202896190	A	C	rs755686911	WDR12	26.9	0.673	0.0021499						0	0.001418	0	0.000186	0.03165	0.0307	0		0	0	0	0	0	0	0	0	0	0	0	0	0	0	0	0	0	0	0	0	0	0	0	0	0	0	0	0	0	0	0	0.01887	0	0	0	0	0	0	0	0	0	0	0	0	0.003067	0	0	0	0	0	0	0	0	0	0	0	0	0	0	0	0	0	0	0	0	0	0	0	0	0	0.003497	0	0	0	0	0	0.007937	0.02913	0.04887	0.03165	0.01316	0.05357	0
chr2	203175161	A	G	rs781106398	NBEAL1	32	0.82	0.0002559						0.004195	0	0	0	0	0	0		0	0	0	0.01205	0.01	0	0	0	0	0	0	0	0	0	0	0	0	0	0	0	0	0	0	0	0	0	0	0	0	0	0	0	0	0	0	0	0	0	0	0	0	0	0	0	0	0	0	0	0	0	0	0	0	0	0	0	0	0	0	0	0	0	0	0	0	0	0	0	0	0	0	0	0	0	0	0	0	0	0	0	0	0	0
chr2	203367015	A	G	rs765659242	ABI2	22.7	0.669	0.0004607						0	0.001418	0	0.00065	0	0	0		0	0	0	0	0	0	0	0	0	0	0	0	0	0	0	0	0	0	0	0	0	0	0	0	0	0	0	0	0	0	0	0	0	0	0	0	0	0	0	0	0	0	0	0	0	0	0	0.01562	0	0	0	0	0	0	0	0	0	0	0.005291	0	0	0	0	0	0	0	0	0	0	0	0	0	0.006329	0	0	0	0	0	0	0	0	0	0
chr2	203380266	A	G	rs777608395	ABI2	23.6	0.725	0.0007166						0	0.000709	0	0.001114	0	0	0.000277		0	0	0	0	0	0	0	0	0	0	0	0	0	0	0	0	0	0	0	0	0	0	0	0.003106	0	0	0	0	0	0	0	0	0	0.002874	0	0	0.002976	0.002732	0.003311	0	0	0	0	0	0	0.003067	0.003049	0.003125	0.003165	0	0	0	0.006494	0	0	0	0	0.003247	0.002646	0.006329	0	0	0	0	0	0	0	0	0	0	0	0	0	0	0	0	0	0	0	0	0	0	0
chr2	203391061	A	G	rs199992443	ABI2	23	0.658	0.0004095						0	0	0	0.00065	0	0	0.000277		0	0	0	0	0	0	0	0	0	0	0	0	0	0	0	0	0	0	0	0	0	0	0	0.003106	0	0	0	0	0	0	0	0	0	0	0	0	0	0	0	0.006211	0	0	0	0	0	0.006135	0	0	0	0	0	0.003106	0	0	0	0	0	0	0	0	0	0.003125	0	0	0	0	0	0	0	0	0.003497	0	0	0	0	0	0	0	0	0	0	0	0
chr2	203454476	T	C	rs748375688	RAPH1	28.1	0.672	0.0004095						0	0	0	0.000464	0	0	0.000554		0	0	0	0	0	0	0	0	0	0	0	0	0.006061	0	0	0	0	0	0	0	0	0	0	0	0	0	0	0	0	0	0	0	0.003546	0	0	0	0	0	0	0	0	0	0	0	0	0.003067	0	0	0	0	0	0	0	0	0	0	0	0	0	0	0	0.00625	0	0	0	0	0	0.002793	0	0	0	0	0	0	0	0	0	0	0	0	0	0	0
chr2	203455538	C	T	rs1250595329	RAPH1	28.2	0.872	0.0001536						0.002517	0	0	0	0	0	0		0	0	0	0	0.02	0	0.007692	0	0	0	0	0	0	0	0	0	0	0	0	0	0	0	0	0	0	0	0	0	0	0	0	0	0	0	0	0	0	0	0	0	0	0	0	0	0	0	0	0	0	0	0	0	0	0	0	0	0	0	0	0	0	0	0	0	0	0	0	0	0	0	0	0	0	0	0	0	0	0	0	0	0	0	0
chr2	200506884	G	A	rs770190157	KCTD18	29.3	0.674	0.0001024						0	0	0	0.000186	0	0	0		0	0	0	0	0	0	0	0	0	0	0	0	0	0	0	0	0	0	0	0	0	0	0	0	0	0	0	0	0	0	0	0	0	0	0	0	0	0	0	0	0	0	0	0	0	0	0	0	0	0.003125	0	0	0	0.003185	0	0	0	0	0	0	0	0	0	0	0	0	0	0	0	0	0	0	0	0	0	0	0	0	0	0	0	0	0
chr2	200595299	G	A		AOX1	28.4	0.836	0.0001024						0.001678	0	0	0	0	0	0		0	0	0.01087	0	0	0	0	0	0	0	0	0	0	0	0	0	0	0	0	0	0	0	0	0	0	0	0	0	0	0	0	0	0	0	0	0	0	0	0	0	0	0	0	0	0	0	0	0	0	0	0	0	0	0	0	0	0	0	0	0	0	0	0	0	0	0	0	0	0	0	0	0	0	0	0	0	0	0	0	0	0	0	0
chr2	200602302	C	T		AOX1	25.6	0.833	0.0001024						0	0.000709	0	9.28e-05	0	0	0		0	0	0	0	0	0	0	0	0	0	0	0	0	0	0	0	0	0	0	0	0	0	0	0	0	0	0	0	0	0	0	0	0	0	0	0	0	0	0	0	0	0	0	0	0	0	0	0	0	0.003125	0	0	0	0	0	0	0	0	0	0.006329	0	0	0	0	0	0	0	0	0	0	0	0	0	0	0	0	0	0	0	0	0	0	0
chr2	200669597	T	C	COSV99613436	AOX1	28.2	0.826	0.0001024						0	0.000709	0	9.28e-05	0	0	0		0	0	0	0	0	0	0	0	0	0	0	0	0	0	0	0	0	0	0	0	0	0	0	0	0	0	0	0	0	0	0	0	0	0	0	0	0	0	0	0.003106	0	0	0	0	0	0	0	0	0	0	0	0	0	0	0	0	0	0	0	0	0	0	0	0	0	0.006667	0	0	0	0	0	0	0	0	0	0	0	0	0	0	0	0	0
chr2	200669600	T	C	rs773158746	AOX1	27.8	0.893	0.0001024						0	0	0	0.000186	0	0	0		0	0	0	0	0	0	0	0	0	0	0	0	0	0	0	0	0	0	0	0	0	0	0	0	0	0	0	0	0	0	0	0	0	0	0	0	0	0	0	0	0	0	0	0	0	0	0	0	0	0.003125	0	0	0	0	0	0	0.002577	0	0	0	0	0	0	0	0	0	0	0	0	0	0	0	0	0	0	0	0	0	0	0	0	0	0
chr2	201011402	A	C		HYCC2	26.9	0.935	0.0001024	Y					0	0	0	0.000186	0	0	0		0	0	0	0	0	0	0	0	0	0	0	0	0	0	0	0	0	0	0	0	0	0	0	0	0	0	0	0	0	0	0	0	0	0.005747	0	0	0	0	0	0	0	0	0	0	0	0	0	0	0	0	0	0	0	0	0	0	0	0	0	0	0	0	0	0	0	0	0	0	0	0	0	0	0	0	0	0	0	0	0	0	0	0	0
chr2	201017092	A	T		HYCC2	28	0.941	0.0001024	Y					0	0	0	0.000186	0	0	0		0	0	0	0	0	0	0	0	0	0	0	0	0	0	0	0	0	0	0	0	0	0	0	0	0	0	0	0	0	0	0	0	0.007092	0	0	0	0	0	0	0	0	0	0	0	0	0	0	0	0	0	0	0	0	0	0	0	0	0	0	0	0	0	0	0	0	0	0	0	0	0	0	0	0	0	0	0	0	0	0	0	0	0	0
chr2	201209331	T	C	rs1361665913	CASP10	29.6	0.839	0.0001024						0	0.001418	0	0	0	0	0		0	0	0	0	0	0	0	0	0	0	0	0	0	0	0	0	0	0	0	0	0	0	0	0	0	0	0	0	0	0	0	0	0	0	0	0	0	0	0	0	0	0	0.01333	0	0	0	0	0	0	0	0	0	0	0	0	0	0	0	0	0	0	0	0	0	0	0	0	0	0	0	0	0	0	0	0	0	0	0	0	0	0	0	0
chr2	201680865	A	C	rs754471935	MPP4	25.2	0.855	0.0001024						0	0	0	0.000186	0	0	0		0	0	0	0	0	0	0	0	0	0	0	0	0	0	0	0	0	0	0	0	0	0	0	0	0	0	0	0	0	0	0	0	0	0	0	0	0	0	0	0	0	0	0	0	0	0	0	0	0	0	0	0	0	0	0	0	0	0	0	0	0	0	0	0	0	0	0	0	0	0.0137	0	0	0	0	0	0	0	0	0	0	0	0	0
chr2	201833906	A	C		CDK15	26.7	0.873	0.0001024						0	0	0	0.000186	0	0	0		0	0	0	0	0	0	0	0	0	0	0	0	0	0	0	0	0	0	0	0	0	0	0	0	0	0	0	0	0	0	0	0	0	0	0	0	0	0	0	0	0	0	0	0	0	0	0	0	0	0	0	0	0	0	0	0	0	0	0	0	0	0	0	0	0	0	0	0	0.006173	0	0	0	0	0	0	0	0	0	0	0	0	0	0
chr2	202518975	C	T	rs760996563	BMPR2	27.9	0.784	0.0001024						0.000839	0	0	0	0	0.001096	0		0	0	0	0	0	0.006849	0	0	0	0	0	0	0	0	0	0	0	0	0	0	0	0	0	0	0	0	0	0	0	0	0	0	0	0	0	0	0	0	0	0	0	0	0	0	0	0	0	0	0	0	0	0	0	0	0	0	0	0	0	0	0	0	0	0	0	0	0	0	0	0	0	0	0	0	0	0	0.003968	0	0	0	0	0	0
chr2	202819784	A	G	rs1693648475	ICA1L	27.2	0.913	0.0001024						0	0	0	0	0.006329	0	0		0	0	0	0	0	0	0	0	0	0	0	0	0	0	0	0	0	0	0	0	0	0	0	0	0	0	0	0	0	0	0	0	0	0	0	0	0	0	0	0	0	0	0	0	0	0	0	0	0	0	0	0	0	0	0	0	0	0	0	0	0	0	0	0	0	0	0	0	0	0	0	0	0	0	0	0	0	0	0	0.006329	0	0	0
chr2	203084556	T	C		NBEAL1	28.9	0.786	0.0001024						0	0	0	9.28e-05	0	0	0		0	0	0	0	0	0	0	0	0	0	0	0	0	0	0	0	0	0	0	0	0	0	0	0	0	0	0	0	0	0	0	0	0	0	0	0	0	0	0	0	0	0	0	0	0	0	0	0	0	0	0	0	0	0.003185	0	0	0	0	0	0	0	0	0	0	0	0	0	0	0	0	0	0	0	0	0	0	0	0	0	0	0	0	0
chr2	203144760	G	A	rs138449890	NBEAL1	28.4	0.707	0.0001024						0	0	0	0	0	0	0.000554		0	0	0	0	0	0	0	0	0	0	0	0	0	0	0	0	0	0	0	0	0	0	0	0	0	0	0	0.006024	0	0	0	0	0	0	0	0	0	0	0	0	0	0	0	0	0	0	0	0	0	0	0	0	0	0	0	0	0	0	0	0	0	0	0	0	0	0	0	0	0	0	0	0	0	0	0	0	0	0	0	0	0	0	0
chr2	203175226	A	G	rs563545803	NBEAL1	23.6	0.65	0.0001024						0	0	0	0	0	0	0.000554		0	0	0	0	0	0	0	0	0	0	0.004032	0	0	0	0	0	0	0	0	0	0	0	0	0.003106	0	0	0	0	0	0	0	0	0	0	0	0	0	0	0	0	0	0	0	0	0	0	0	0	0	0	0	0	0	0	0	0	0	0	0	0	0	0	0	0	0	0	0	0	0	0	0	0	0	0	0	0	0	0	0	0	0	0	0
chr2	203202692	G	A		NBEAL1	28.4	0.757	0.0001024						0	0	0	0	0	0	0.000554		0	0	0	0	0	0	0	0	0.003049	0	0	0.005814	0	0	0	0	0	0	0	0	0	0	0	0	0	0	0	0	0	0	0	0	0	0	0	0	0	0	0	0	0	0	0	0	0	0	0	0	0	0	0	0	0	0	0	0	0	0	0	0	0	0	0	0	0	0	0	0	0	0	0	0	0	0	0	0	0	0	0	0	0	0	0
chr2	203380350	A	G	rs766075623	ABI2	28.5	0.915	0.0001024						0	0	0	0.000186	0	0	0		0	0	0	0	0	0	0	0	0	0	0	0	0	0	0	0	0	0	0	0	0	0	0	0	0	0	0	0	0	0	0	0	0	0	0	0	0	0	0	0	0	0	0	0	0	0	0	0	0	0	0	0	0	0	0	0	0	0	0	0	0	0.00625	0	0	0	0	0	0	0	0	0	0	0	0	0	0	0	0	0	0	0	0	0
chr2	203459941	C	T	rs148882288	RAPH1	27.4	0.654	0.0001024						0	0	0	0	0	0	0.000554		0	0	0	0	0	0	0	0	0	0	0.004032	0	0	0	0	0	0	0	0	0	0	0	0	0.003106	0	0	0	0	0	0	0	0	0	0	0	0	0	0	0	0	0	0	0	0	0	0	0	0	0	0	0	0	0	0	0	0	0	0	0	0	0	0	0	0	0	0	0	0	0	0	0	0	0	0	0	0	0	0	0	0	0	0	0
chr2	205124438	G	A	rs369199161	PARD3B	29.9	0.661	0.0001536						0.000839	0	0	0.000186	0	0	0		0	0	0.005435	0	0	0	0	0	0	0	0	0	0	0	0	0	0	0	0	0	0	0	0	0	0	0	0	0	0	0	0	0	0.003546	0.002874	0	0	0	0	0	0	0	0	0	0	0	0	0	0	0	0	0	0	0	0	0	0	0	0	0	0	0	0	0	0	0	0	0	0	0	0	0	0	0	0	0	0	0	0	0	0	0	0	0
chr2	205172217	C	T	rs200717165	PARD3B	32	0.701	0.0002559						0	0	0	0.000464	0	0	0		0	0	0	0	0	0	0	0	0	0	0	0	0	0	0	0	0	0	0	0	0	0	0	0	0	0	0	0	0	0	0	0	0	0	0	0	0	0	0	0	0	0	0	0	0	0	0	0.009375	0	0	0	0	0	0	0	0	0	0	0	0	0	0	0	0	0	0	0	0.002793	0	0	0	0	0	0.004425	0	0	0	0	0	0	0	0	0
chr2	205727919	C	T	rs150064130	NRP2	25.9	0.782	0.0004095						0	0.000709	0	0.000557	0	0	0		0	0	0	0	0	0	0	0	0	0	0	0	0	0	0	0	0	0	0	0	0	0	0	0	0	0	0	0	0	0	0	0	0	0	0	0	0	0	0	0	0	0	0	0	0	0	0	0	0	0	0	0.003106	0.003247	0.003185	0	0	0	0.003247	0	0	0	0	0	0	0	0	0	0.002793	0	0	0	0.00365	0.003165	0	0	0	0	0	0	0	0	0	0
chr2	205740654	C	T	rs139711818	NRP2	26.3	0.785	0.0005119						0	0	0	0.000742	0	0	0.000554		0	0	0	0	0	0	0	0	0	0	0	0	0	0	0	0	0.004464	0	0	0	0	0	0	0	0	0	0	0.003012	0	0	0	0	0	0	0	0	0	0	0.003311	0	0	0	0	0	0	0	0	0	0.003165	0	0	0.009317	0	0	0	0.009146	0	0	0	0	0	0	0	0	0	0	0	0	0	0	0	0	0	0	0	0	0	0	0	0	0	0	0
chr2	205743232	C	T	rs551278469	NRP2	23.5	0.673	0.0038903						0	0.004965	0.002836	0.003526	0	0	0.007483		0	0	0	0	0	0	0	0.008929	0.0122	0	0	0.01163	0.02424	0	0.01389	0.01471	0.004464	0.01471	0	0	0	0	0	0.006211	0	0.009259	0.003086	0.003012	0	0	0.004386	0	0	0.008621	0	0	0	0	0.006623	0.01242	0.01316	0.007463	0	0	0.003067	0.003067	0	0	0	0	0	0	0	0.009554	0	0.003049	0	0.003247	0.002646	0	0.008475	0.009375	0.01852	0.003571	0.007143	0	0	0.002793	0.006173	0.006849	0.003497	0.00365	0.01266	0.004425	0.008065	0	0	0	0	0	0	0	0
chr2	205743433	G	A	rs182060947	NRP2	27.4	0.712	0.0018939						0	0.000709	0	0.001578	0	0	0.005266		0	0	0	0	0	0	0	0	0.003049	0	0.0121	0.01744	0.00303	0	0.003472	0	0	0	0	0	0	0	0	0.003106	0.008475	0.01543	0	0.009036	0	0	0.004386	0	0	0	0	0	0	0	0	0	0	0	0	0	0.003067	0.006135	0.003049	0	0	0.003125	0	0	0	0.006369	0	0	0	0.006494	0.002646	0	0	0.003125	0.009259	0	0.007143	0	0	0	0.003086	0	0	0	0.003165	0	0	0	0	0	0	0	0	0	0
chr2	205794892	T	G	rs556934389	NRP2	27.8	0.734	0.0002559						0	0	0	0	0	0	0.001386		0	0	0	0	0	0	0	0	0	0	0	0	0.01515	0	0	0	0	0	0	0	0	0	0	0	0	0	0	0	0	0	0	0	0	0	0	0	0	0	0	0	0	0	0	0	0	0	0	0	0	0	0	0	0	0	0	0	0	0	0	0	0	0	0	0	0	0	0	0	0	0	0	0	0	0	0	0	0	0	0	0	0	0	0
chr2	206126545	T	C	rs1280433557	NDUFS1	24.2	0.844	0.0001536						0	0.000709	0	9.28e-05	0	0.001096	0		0	0	0	0	0	0	0	0	0	0	0	0	0	0	0	0	0	0	0	0	0	0	0	0	0	0	0	0	0	0	0	0.009434	0	0	0	0	0	0	0.003311	0	0	0	0	0	0	0	0	0	0	0	0	0	0	0	0	0	0	0	0	0	0	0	0	0	0	0	0	0	0	0	0	0	0	0	0	0	0.003968	0	0	0	0	0	0
chr2	206138497	A	C	rs202214721	NDUFS1	25.2	0.758	0.0002559						0	0.001418	0	0.000186	0.003165	0	0		0	0	0	0	0	0	0	0	0	0	0	0	0	0	0	0	0	0	0	0	0	0	0	0	0	0	0	0	0	0	0	0.01887	0	0	0	0	0.002976	0	0	0	0	0	0	0	0	0	0	0	0	0	0	0	0	0	0	0	0	0	0	0	0	0	0	0	0	0	0	0	0	0	0	0	0	0.004425	0	0	0	0	0	0.003165	0	0	0
chr2	206141969	G	A	rs1483058209	NDUFS1	24.4	0.832	0.0001536						0	0	0	0.000278	0	0	0		0	0	0	0	0	0	0	0	0	0	0	0	0	0	0	0	0	0	0	0	0	0	0	0	0	0	0	0	0	0	0	0	0	0	0	0	0	0	0	0	0	0	0	0	0	0	0.003049	0	0	0	0.003401	0	0	0	0	0	0	0	0	0	0	0	0	0	0	0	0	0	0	0	0	0	0	0	0	0.005051	0	0	0	0	0	0	0
chr2	206142020	C	T	rs1356892913	NDUFS1	29.3	0.924	0.0006143						0	0.000709	0	0.000835	0	0	0.000554		0	0	0	0	0	0	0	0	0	0	0	0	0	0	0.006944	0	0	0	0	0	0	0	0	0	0	0	0	0	0	0	0	0	0	0.008621	0	0	0	0	0.006623	0	0	0	0	0	0	0	0	0	0	0	0	0	0.003247	0	0	0	0	0	0	0	0	0	0	0.003571	0	0.006667	0	0	0	0	0.006993	0	0	0	0	0	0	0	0	0	0	0	0
chr2	206176878	T	C	rs138365581	CMKLR2	26.5	0.703	0.0004607						0	0.000709	0	0.000742	0	0	0		0	0	0	0	0	0	0	0	0	0	0	0	0	0	0	0	0	0	0	0	0	0	0	0	0	0	0	0	0	0	0	0	0	0	0	0	0	0.005464	0	0	0	0	0	0	0.003067	0.003067	0.003049	0	0	0	0	0	0.003247	0	0	0	0	0.003247	0	0	0	0	0	0	0	0	0	0	0	0	0.003497	0	0.003165	0	0	0	0	0	0	0	0	0	0
chr2	206699814	G	A	rs200283597	DYTN	25.8	0.762	0.0012285						0.005872	0.002837	0	0.001206	0	0	0		0	0	0.01087	0.003012	0.01	0	0.02308	0	0	0	0	0	0	0	0	0	0	0	0	0	0	0	0	0	0	0	0	0	0	0	0	0	0	0	0.009091	0	0.002976	0.005464	0	0	0	0	0	0	0	0.006135	0.003049	0	0	0.003125	0.003401	0	0	0	0	0	0.005155	0	0	0	0.008475	0	0	0	0	0.02	0	0	0.003086	0	0.003497	0	0	0	0	0	0	0	0	0	0	0	0
chr2	206710550	A	G	rs1237980536	DYTN	26.8	0.719	0.0002559						0	0	0	0.000464	0	0	0		0	0	0	0	0	0	0	0	0	0	0	0	0	0	0	0	0	0	0	0	0	0	0	0	0	0	0	0	0	0	0.02193	0	0	0	0	0	0	0	0	0	0	0	0	0	0	0	0	0	0	0	0	0	0	0	0	0	0	0	0	0	0	0	0	0	0	0	0	0	0	0	0	0	0	0	0	0	0	0	0	0	0	0	0
chr2	205119010	T	C	rs747104804	PARD3B	26.9	0.781	0.0001024						0	0	0	0.000186	0	0	0		0	0	0	0	0	0	0	0	0	0	0	0	0	0	0	0	0	0	0	0	0	0	0	0	0	0	0	0	0	0	0	0	0	0	0	0	0	0	0	0	0	0	0	0	0	0	0	0	0	0	0	0	0	0	0	0	0	0	0	0	0	0	0	0	0	0	0	0	0	0	0.006993	0	0	0	0	0	0	0	0	0	0	0	0
chr2	205121671	A	G		PARD3B	28.2	0.691	0.0001024	Y					0	0	0	0.000186	0	0	0		0	0	0	0	0	0	0	0	0	0	0	0	0	0	0	0	0	0	0	0	0	0	0	0	0	0	0	0	0	0	0	0	0	0	0	0	0	0	0	0.003106	0	0	0	0	0	0	0	0	0	0	0	0	0.003247	0	0	0	0	0	0	0	0	0	0	0	0	0	0	0	0	0	0	0	0	0	0	0	0	0	0	0	0	0	0
chr2	205158815	G	A	rs756215435	PARD3B	28.7	0.87	0.0001024						0	0	0	0.000186	0	0	0		0	0	0	0	0	0	0	0	0	0	0	0	0	0	0	0	0	0	0	0	0	0	0	0	0	0	0	0	0	0	0	0	0	0	0	0	0	0	0	0	0	0	0	0	0	0	0	0	0	0	0	0	0	0	0	0	0	0	0	0	0	0	0	0.007143	0	0	0	0	0	0	0	0	0	0	0	0	0	0	0	0	0	0	0
chr2	205158863	G	C		PARD3B	29.2	0.775	0.0001024	Y					0	0	0.00189	0	0	0	0		0	0	0	0	0	0	0	0	0	0	0	0	0	0	0	0	0	0	0	0	0	0	0	0	0	0	0	0	0	0.01351	0	0	0	0	0	0	0	0	0	0	0	0	0	0	0	0	0	0	0	0	0	0	0	0	0	0	0	0	0	0	0	0	0	0	0	0	0	0	0	0	0	0	0	0	0	0	0	0	0	0	0	0	0
chr2	205172250	A	C	rs537661262	PARD3B	26.4	0.665	0.0001024						0	0	0	0.000186	0	0	0		0	0	0	0	0	0	0	0	0	0	0	0	0	0	0	0	0	0	0	0	0	0	0	0	0	0	0	0	0	0	0	0	0	0	0	0	0	0	0	0	0	0	0	0.003968	0	0	0	0	0	0	0	0	0	0	0	0	0	0	0	0	0	0	0	0	0	0	0	0	0	0	0	0	0	0.004425	0	0	0	0	0	0	0	0	0
chr2	205740634	G	A	rs778106244	NRP2	31	0.88	0.0001024						0	0	0	0.000186	0	0	0		0	0	0	0	0	0	0	0	0	0	0	0	0	0	0	0	0	0	0	0	0	0	0	0	0	0	0	0	0	0	0	0	0.007092	0	0	0	0	0	0	0	0	0	0	0	0	0	0	0	0	0	0	0	0	0	0	0	0	0	0	0	0	0	0	0	0	0	0	0	0	0	0	0	0	0	0	0	0	0	0	0	0	0	0
chr2	206028241	G	A	rs982238987	INO80D	28.5	0.693	0.0001024						0	0	0	0.000186	0	0	0		0	0	0	0	0	0	0	0	0	0	0	0	0	0	0	0	0	0	0	0	0	0	0	0	0	0	0	0	0	0	0	0	0	0.005747	0	0	0	0	0	0	0	0	0	0	0	0	0	0	0	0	0	0	0	0	0	0	0	0	0	0	0	0	0	0	0	0	0	0	0	0	0	0	0	0	0	0	0	0	0	0	0	0	0
chr2	206126780	G	A		NDUFS1	26.4	0.791	0.0001024	Y					0	0	0	0	0	0	0.000554		0	0	0	0	0	0	0	0	0	0	0	0	0	0	0	0	0.008929	0	0	0	0	0	0	0	0	0	0	0	0	0	0	0	0	0	0	0	0	0	0	0	0	0	0	0	0	0	0	0	0	0	0	0	0	0	0	0	0	0	0	0	0	0	0	0	0	0	0	0	0	0	0	0	0	0	0	0	0	0	0	0	0	0	0
chr2	206142058	C	T	rs761692097	NDUFS1	29.3	0.892	0.0001024						0	0.000709	0	9.28e-05	0	0	0		0	0	0	0	0	0	0	0	0	0	0	0	0	0	0	0	0	0	0	0	0	0	0	0	0	0	0	0	0	0	0	0	0	0	0	0	0	0	0	0	0	0	0	0	0	0	0	0	0	0	0	0	0	0	0	0	0	0	0	0	0	0	0	0.003571	0	0	0	0	0	0	0	0	0.003165	0	0	0	0	0	0	0	0	0	0
chr2	206144038	G	A	rs573632687	NDUFS1	23.5	0.751	0.0001024						0	0	0	0.000186	0	0	0		0	0	0	0	0	0	0	0	0	0	0	0	0	0	0	0	0	0	0	0	0	0	0	0	0	0	0	0	0	0	0	0	0	0	0	0	0	0	0	0	0	0	0	0	0	0	0	0	0	0	0	0	0	0	0	0	0	0	0	0	0	0	0	0	0.007143	0	0	0	0	0	0	0	0	0	0	0.005051	0	0	0	0	0	0	0
chr2	206147060	C	A	rs62195386	NDUFS1	27.3	0.797	0.0001024						0	0	0	0	0	0	0.000554		0	0	0	0	0	0	0	0	0	0	0	0	0	0	0.006944	0	0	0	0	0	0	0	0	0	0	0	0	0	0	0	0	0	0	0	0	0	0	0	0	0	0	0	0	0	0	0	0	0	0	0	0	0	0	0	0	0	0	0	0	0	0	0	0	0	0	0	0	0	0	0	0	0	0	0	0	0	0	0	0	0	0	0	0
chr2	206149838	C	T	rs761387021	NDUFS1	29.4	0.905	0.0001024						0	0	0	0.000186	0	0	0		0	0	0	0	0	0	0	0	0	0	0	0	0	0	0	0	0	0	0	0	0	0	0	0	0	0	0	0	0	0	0	0	0	0	0	0	0	0	0	0	0	0	0	0	0	0	0	0	0	0	0	0	0	0	0	0	0	0	0.005291	0	0	0	0	0	0	0	0	0	0	0	0	0	0	0	0	0	0	0	0	0	0	0	0
chr2	206162738	T	C		EEF1B2	25.4	0.738	0.0001024						0	0	0	0	0	0	0.000554		0	0	0	0	0	0	0	0	0	0	0	0	0	0	0	0	0	0	0	0	0	0	0	0	0	0	0.006173	0	0	0	0	0	0	0	0	0	0	0	0	0	0	0	0	0	0	0	0	0	0	0	0	0	0	0	0	0	0	0	0	0	0	0	0	0	0	0	0	0	0	0	0	0	0	0	0	0	0	0	0	0	0	0	0
chr2	206959718	G	A	rs1476552018	CPO	25.8	0.803	0.0001024						0	0	0	0	0	0	0.000554		0	0	0	0	0	0	0	0	0	0	0	0	0	0	0	0	0	0	0	0	0	0	0	0.006211	0	0	0	0	0	0	0	0	0	0	0	0	0	0	0	0	0	0	0	0	0	0	0	0	0	0	0	0	0	0	0	0	0	0	0	0	0	0	0	0	0	0	0	0	0	0	0	0	0	0	0	0	0	0	0	0	0	0	0
chr2	207976738	G	A	rs200329503	PLEKHM3	32	0.651	0.0013821						0	0.001418	0	0.001114	0	0	0.003603		0	0	0	0	0	0	0	0	0	0	0.004032	0	0	0	0	0	0.008929	0	0	0	0	0	0.01562	0.003106	0	0.009259	0.006173	0.009036	0	0	0	0	0	0	0	0	0	0.005464	0.003311	0	0	0	0	0	0	0.003067	0.003049	0	0	0	0.003401	0	0	0.003185	0	0	0	0.006494	0	0	0	0	0	0	0.007143	0	0	0	0.003086	0	0	0	0.006329	0.004425	0	0	0	0	0	0	0	0	0
chr2	208124183	C	A	rs150857132	CRYGD	23.6	0.89	0.0011261						0.002517	0.001418	0	0.001021	0	0.004386	0.000554		0.005556	0	0	0.006024	0	0	0	0	0	0	0	0	0.00303	0	0.003472	0	0	0	0	0	0	0	0	0	0	0	0	0	0	0	0	0	0	0	0	0	0.002976	0	0	0.003106	0	0	0	0	0.006135	0.003067	0	0	0	0.003125	0	0	0.006494	0	0	0	0	0.003247	0	0	0	0	0	0	0	0	0	0.002793	0.003086	0	0	0	0.006329	0	0	0	0	0	0	0	0	0.03571	0
chr2	208124252	C	A	COSV52205626	CRYGD	25.4	0.8	0.0003071	Y					0.005034	0	0	0	0	0	0		0.03333	0	0	0	0	0	0	0	0	0	0	0	0	0	0	0	0	0	0	0	0	0	0	0	0	0	0	0	0	0	0	0	0	0	0	0	0	0	0	0	0	0	0	0	0	0	0	0	0	0	0	0	0	0	0	0	0	0	0	0	0	0	0	0	0	0	0	0	0	0	0	0	0	0	0	0	0	0	0	0	0	0	0
chr2	208128226	G	A	rs28931604	CRYGC	23	0.678	0.0108006						0.005872	0.01348	0.01229	0.009744	0.009494	0	0.01774		0	0	0.01087	0.01205	0	0	0.007692	0.03571	0.01829	0.02365	0.008065	0.04651	0.00303	0.02381	0.01042	0.01471	0.01339	0	0	0.01266	0.06081	0	0	0.02174	0	0.01235	0.0216	0.02711	0	0.006757	0.01316	0	0.01064	0.01149	0.01818	0.009615	0.01488	0.01366	0.01656	0.01553	0.01974	0.03731	0	0.007937	0.006135	0.003067	0.006098	0.0125	0.009494	0.02188	0.006803	0.01553	0.003247	0.006369	0.005988	0.0122	0.007732	0	0.02116	0	0	0	0.003086	0.01071	0.007143	0.006667	0.02985	0.00838	0.0216	0	0.003497	0.007299	0.01266	0.00885	0.008065	0.01515	0	0	0	0.009494	0	0	0
chr2	208128312	T	C	rs1695028367	CRYGC	27.3	0.799	0.0001536						0	0	0	0.000278	0	0	0		0	0	0	0	0	0	0	0	0	0	0	0	0	0	0	0	0	0	0	0	0	0	0	0	0	0	0	0	0	0	0	0	0	0	0	0	0	0	0	0	0	0	0	0	0	0	0	0	0	0	0	0	0	0	0	0	0.007732	0	0	0	0	0	0	0	0	0	0	0	0	0	0	0	0	0	0	0	0	0	0	0	0	0	0
chr2	208129595	C	G	rs1695063899	CRYGC	24.3	0.712	0.0002048						0	0	0	0.000371	0	0	0		0	0	0	0	0	0	0	0	0	0	0	0	0	0	0	0	0	0	0	0	0	0	0	0	0	0	0	0	0	0	0	0	0	0	0	0	0	0.002732	0	0	0	0	0	0	0	0	0	0	0	0	0	0.009317	0	0	0	0	0	0	0	0	0	0	0	0	0	0	0	0	0	0	0	0	0	0	0	0	0	0	0	0	0	0	0
chr2	208142697	C	G	rs750949721	CRYGB	24.1	0.674	0.0002048						0	0.000709	0	9.28e-05	0	0	0.000554		0	0	0	0	0	0	0	0	0	0	0	0	0	0	0.003472	0	0	0	0	0	0	0	0	0	0	0.003086	0	0	0	0	0	0	0	0	0	0.003205	0	0	0	0	0	0	0	0	0	0	0	0	0	0	0	0	0	0	0	0	0	0	0	0.006329	0	0	0	0	0	0	0	0	0	0	0	0	0	0	0	0	0	0	0	0	0	0	0
chr2	208142714	T	C	rs780114186	CRYGB	24.6	0.797	0.0001536						0	0.000709	0	0	0	0	0.000554		0	0	0	0	0	0	0	0	0	0.006757	0	0	0	0	0	0	0	0	0	0	0	0	0	0	0	0	0	0	0	0	0	0	0	0	0	0	0	0	0	0	0	0	0	0	0	0	0	0	0	0	0	0	0	0	0	0	0	0	0	0	0	0	0	0	0	0	0	0	0	0	0	0	0.003165	0	0	0	0	0	0	0	0	0	0
chr2	208142762	T	C	rs762587426	CRYGB	29.7	0.903	0.0002559						0	0	0	0.000464	0	0	0		0	0	0	0	0	0	0	0	0	0	0	0	0	0	0	0	0	0	0	0	0	0	0	0	0	0	0	0	0	0	0	0	0	0	0	0	0	0.005464	0	0	0	0	0	0	0	0	0	0	0	0	0	0	0	0	0	0	0.005155	0.003247	0	0	0	0	0	0	0	0	0	0	0	0	0	0	0	0	0	0	0	0	0	0	0	0	0
chr2	208145929	A	C	rs550843651	CRYGB	26.9	0.904	0.0001536						0	0	0	0.000278	0	0	0		0	0	0	0	0	0	0	0	0	0	0	0	0	0	0	0	0	0	0	0	0	0	0	0	0	0	0	0	0	0	0	0	0	0	0	0	0	0	0	0	0	0	0	0	0	0	0	0	0	0	0	0	0	0	0	0	0	0	0	0	0.01695	0	0	0	0	0	0	0	0	0	0	0	0	0.004425	0	0	0	0	0	0	0	0	0
chr2	208163335	C	T	rs768683406	CRYGA	24.4	0.885	0.0001536						0	0	0	0.000186	0	0	0		0	0	0	0	0	0	0	0	0	0	0	0	0	0	0	0	0	0	0	0	0	0	0	0	0	0	0	0	0	0	0	0	0	0	0	0	0	0	0	0	0	0	0	0	0	0	0	0	0	0	0	0	0	0	0.005988	0	0	0	0	0	0	0	0	0	0	0	0	0	0	0	0	0	0	0	0	0	0	0	0	0	0	0	0
chr2	208243460	C	T	rs587778401	IDH1	28.9	0.738	0.0001536						0	0.002128	0	0	0	0	0		0	0	0	0	0	0	0	0	0	0	0	0	0	0	0	0	0	0	0	0	0	0	0	0	0	0	0	0	0	0	0	0	0	0	0	0	0	0	0	0	0	0	0	0	0	0	0	0	0	0	0	0	0	0	0	0	0	0	0	0	0	0	0	0	0	0	0	0	0	0	0	0	0.009494	0	0	0	0	0	0	0	0	0	0
chr2	208243577	T	C	rs34599179	IDH1	25	0.658	0.0002559					Y	0.000839	0	0	0.000371	0	0	0		0	0	0	0	0.01	0	0	0	0	0	0	0	0	0	0	0	0	0	0	0	0	0	0	0	0	0	0	0	0	0	0	0	0	0	0	0	0	0	0	0	0	0	0	0	0	0	0	0.00625	0	0	0	0	0	0	0	0.003049	0	0.003247	0	0	0	0	0	0	0	0	0	0	0	0	0	0	0	0	0	0	0	0	0	0	0	0	0
chr2	208245418	C	T	rs2124857661	IDH1	27.1	0.745	0.0001536						0	0	0	0.000278	0	0	0		0	0	0	0	0	0	0	0	0	0	0	0	0	0	0	0	0	0	0	0	0	0	0	0	0	0	0	0	0	0	0	0	0	0	0	0	0	0	0	0	0	0	0	0	0	0	0	0	0	0	0	0	0.003247	0	0	0.003049	0	0	0.002646	0	0	0	0	0	0	0	0	0	0	0	0	0	0	0	0	0	0	0	0	0	0	0	0
chr2	208248427	C	T	rs780642190	IDH1	27.4	0.733	0.0007678						0.004195	0.001418	0.000945	0.000557	0	0	0.000277		0.02778	0	0	0	0	0	0	0	0	0	0	0	0	0	0	0	0	0	0	0	0	0	0	0	0	0	0	0.003012	0	0.006757	0	0	0	0	0	0	0	0	0.003311	0.003106	0.006579	0	0	0	0.006135	0	0	0	0	0	0	0	0	0	0	0	0	0	0	0	0	0	0	0	0	0	0	0.002793	0.003086	0	0	0	0.003165	0	0	0	0	0	0	0	0	0	0
chr2	208248557	T	C	rs1376614580	IDH1	25.4	0.684	0.0001536						0	0	0	0	0	0	0.000832		0	0	0	0	0	0	0	0.008929	0	0	0	0	0	0	0	0	0.008929	0	0	0	0	0	0	0	0	0	0	0	0	0	0	0	0	0	0	0	0	0	0	0	0	0	0	0	0	0	0	0	0	0	0	0	0	0	0	0	0	0	0	0	0	0	0	0	0	0	0	0	0	0	0	0	0	0	0	0	0	0	0	0	0	0	0
chr2	208251483	C	G	rs535551892	IDH1	29.7	0.875	0.0001536						0	0.000709	0	0.000186	0	0	0		0	0	0	0	0	0	0	0	0	0	0	0	0	0	0	0	0	0	0	0	0	0	0	0	0	0	0	0	0	0	0	0	0	0	0	0	0	0	0	0	0	0	0	0	0	0	0	0.003125	0	0	0	0	0	0	0	0	0	0	0	0	0	0	0	0	0.007143	0	0	0	0	0	0	0	0.003165	0	0	0	0	0	0	0	0	0	0
chr2	210002680	A	T	rs750802630	RPE	27.7	0.755	0.0002048						0	0	0	0.000371	0	0	0		0	0	0	0	0	0	0	0	0	0	0	0	0	0	0	0	0	0	0	0	0	0	0	0	0	0	0	0	0	0	0	0	0	0	0	0	0	0	0	0	0	0	0	0.003968	0	0	0	0	0	0.00625	0	0	0	0	0	0.003049	0	0	0	0	0	0	0	0	0	0	0	0	0	0	0	0	0	0	0	0	0	0	0	0	0	0	0
chr2	210017521	G	A		RPE	33	0.854	0.0001536	Y					0	0	0	0	0	0	0.000832		0	0	0	0	0	0	0	0	0.009146	0	0	0	0	0	0	0	0	0	0	0	0	0	0	0	0	0	0	0	0	0	0	0	0	0	0	0	0	0	0	0	0	0	0	0	0	0	0	0	0	0	0	0	0	0	0	0	0	0	0	0	0	0	0	0	0	0	0	0	0	0	0	0	0	0	0	0	0	0	0	0	0	0	0
chr2	210203383	C	A	rs377085604	ACADL	24.3	0.738	0.0035319						0.002517	0.005674	0	0.004547	0.003165	0	0.002217		0	0	0	0.003012	0.01	0	0.007692	0	0	0	0.004032	0	0	0	0.01042	0	0	0	0	0	0	0	0	0	0	0.01235	0	0	0	0	0	0	0.007092	0.008621	0	0	0	0.005464	0.003311	0.003106	0.01316	0	0.04	0.003968	0.003067	0	0	0.009375	0	0.00625	0.02041	0	0	0.03503	0.002994	0.006098	0.01804	0	0	0	0	0	0	0.003571	0	0	0	0.005587	0.006173	0	0	0	0	0.004425	0	0	0	0	0	0.003165	0	0	0
chr2	210204652	G	A	rs200297060	ACADL	23	0.705	0.0011261						0	0.002837	0	0.001206	0	0	0.001109		0	0	0	0	0	0	0	0	0.006098	0	0	0	0	0	0	0	0	0	0	0	0	0	0	0	0	0.003086	0.003086	0	0	0	0	0	0.003546	0.002874	0	0	0	0	0	0	0	0	0	0	0	0.006135	0	0	0	0	0.003401	0	0	0.003185	0	0.003049	0.005155	0.003247	0.002646	0.006329	0.008475	0	0	0	0	0	0	0	0	0	0	0	0.009494	0.004425	0	0	0	0	0	0	0	0	0
chr2	210204676	C	T	rs779599855	ACADL	24.2	0.764	0.0005119						0	0.001418	0	0.000186	0	0.001096	0.001386		0	0	0	0	0	0	0	0	0	0	0	0	0	0	0.01736	0	0	0	0	0	0	0	0	0	0	0	0	0	0	0	0	0	0	0.002874	0	0	0	0	0	0	0	0	0	0	0	0	0	0	0	0	0	0	0	0.003185	0	0	0	0	0	0	0	0	0	0	0	0.006667	0	0	0	0	0	0	0.003165	0	0	0	0	0	0	0	0	0.008929	0
chr2	210205678	C	G	rs146511220	ACADL	25.5	0.921	0.0014333						0.000839	0.005674	0.000945	0.001206	0	0	0.001386		0	0	0	0	0	0	0.007692	0	0	0.003378	0	0	0	0	0.003472	0	0	0	0	0	0	0.006757	0	0	0.008475	0.003086	0	0.003012	0	0	0	0	0	0	0	0	0	0.002732	0	0	0.006579	0	0	0	0.003067	0	0	0	0	0.003125	0.003401	0	0.01299	0.003185	0	0.003049	0.002577	0	0	0.01899	0.008475	0	0.003086	0	0	0	0.007463	0	0	0	0	0	0.009494	0	0	0	0	0	0	0	0	0	0
chr2	210205697	C	T	rs776952103	ACADL	25.7	0.894	0.0009214						0.001678	0.000709	0.003781	0.000743	0	0	0.000554		0	0	0	0	0	0	0.01538	0	0	0	0	0	0	0	0	0	0.004464	0	0	0	0	0	0	0.003106	0	0	0	0	0	0.02703	0	0	0	0.002874	0.009091	0	0	0.005464	0	0	0	0	0	0.003968	0	0.003067	0	0	0	0	0	0.003106	0.003247	0	0	0.003049	0	0	0	0	0	0	0	0	0	0	0	0	0	0	0	0	0	0	0	0	0	0	0	0	0	0	0
chr2	210218005	C	T	rs770193029	ACADL	24.5	0.904	0.0003071						0	0.002128	0	9.28e-05	0	0	0.000277		0	0	0	0	0	0	0	0	0	0	0	0	0	0	0	0	0	0	0	0	0	0	0	0.003106	0	0	0	0	0	0	0	0	0	0	0	0	0	0	0	0	0	0	0	0	0	0.003067	0	0	0	0	0	0	0	0	0	0	0	0	0	0	0	0	0	0	0	0	0	0	0	0	0	0	0.009494	0	0	0	0	0	0	0	0	0	0
chr2	210218007	A	G	rs140832039	ACADL	20.3	0.662	0.0004607						0	0.002128	0	0	0	0	0.001663		0	0	0	0	0	0	0	0	0	0	0	0	0	0	0	0	0.008929	0	0	0	0	0	0	0.009317	0.008475	0	0	0	0	0	0	0	0	0	0	0	0	0	0	0	0.01316	0.007463	0	0	0	0	0	0	0	0	0	0	0	0	0	0	0	0	0	0	0	0	0	0	0	0	0	0	0	0	0	0	0	0	0	0	0	0	0	0	0	0	0
chr2	210220731	C	T	rs758491059	ACADL	28.9	0.697	0.0002048						0.000839	0.001418	0	9.28e-05	0	0	0		0	0	0	0	0	0	0.007692	0	0	0	0	0	0	0	0	0	0	0	0	0	0	0	0	0	0	0	0	0	0	0	0	0	0	0	0	0	0	0	0	0	0.006579	0.007463	0	0	0	0	0	0	0	0	0	0	0	0	0	0	0	0.003247	0	0	0	0	0	0	0	0	0	0	0	0	0	0	0	0	0	0	0	0	0	0	0	0	0
chr2	210294266	G	A	rs370058858	MYL1	33	0.791	0.0002048						0.000839	0	0	0.000278	0	0	0		0	0	0	0	0	0	0.007692	0	0	0	0	0	0	0	0	0	0	0	0	0	0	0	0	0	0	0	0	0	0	0	0	0	0	0.002874	0	0	0	0	0	0	0	0	0	0	0	0.003067	0	0	0.003165	0	0	0	0	0	0	0	0	0	0	0	0	0	0	0	0	0	0	0	0	0	0	0	0	0	0	0	0	0	0	0	0	0	0
chr2	210294313	C	T	rs139030210	MYL1	24.7	0.666	0.0002559						0	0	0	0.000464	0	0	0		0	0	0	0	0	0	0	0	0	0	0	0	0	0	0	0	0	0	0	0	0	0	0	0	0	0	0	0	0	0	0	0	0	0	0	0	0	0	0	0	0	0	0	0.01984	0	0	0	0	0	0	0	0	0	0	0	0	0	0	0	0	0	0	0	0	0	0	0	0	0	0	0	0	0	0	0	0	0	0	0	0	0	0	0
chr2	210436260	A	G	rs1692928381	LANCL1	26.8	0.644	0.0001536						0	0	0	0.000278	0	0	0		0	0	0	0	0	0	0	0	0	0	0	0	0	0	0	0	0	0	0	0	0	0	0	0	0	0	0	0	0	0	0.004386	0	0	0	0	0	0	0	0	0	0	0	0	0	0	0	0	0	0	0	0	0	0	0	0.005988	0	0	0	0	0	0	0	0	0	0	0	0	0	0	0	0	0	0	0	0	0	0	0	0	0	0	0	0
chr2	208129641	C	T	rs145041511	CRYGC	23.3	0.668	0.0001024						0	0	0	9.28e-05	0	0.001096	0		0	0	0	0	0	0	0	0	0	0	0	0	0	0	0	0	0	0	0	0	0	0	0	0	0	0	0	0	0	0	0	0	0	0	0	0	0	0	0	0	0	0	0	0	0	0	0	0	0	0	0	0	0.003247	0	0	0	0	0	0	0	0	0	0	0	0	0	0	0	0	0	0	0	0	0	0	0	0	0.004854	0	0	0	0	0
chr2	208142715	C	T	COSV53680051	CRYGB	24.8	0.683	0.0001024						0	0	0	0.000186	0	0	0		0	0	0	0	0	0	0	0	0	0	0	0	0	0	0	0	0	0	0	0	0	0	0	0	0	0	0	0	0	0	0	0	0	0	0	0	0	0	0	0	0	0	0	0	0	0	0	0	0	0	0	0	0	0.003185	0	0	0	0	0	0	0	0	0	0	0	0	0	0.002793	0	0	0	0	0	0	0	0	0	0	0	0	0	0	0
chr2	208160857	C	A	rs980389639	CRYGA	25.3	0.759	0.0001024						0	0	0	0.000186	0	0	0		0	0	0	0	0	0	0	0	0	0	0	0	0	0	0	0	0	0	0	0	0	0	0	0	0	0	0	0	0	0	0	0	0	0	0	0	0	0	0	0	0	0	0	0	0	0	0	0	0	0	0	0.006211	0	0	0	0	0	0	0	0	0	0	0	0	0	0	0	0	0	0	0	0	0	0	0	0	0	0	0	0	0	0	0
chr2	208237128	T	C	rs778615461	IDH1	32	0.84	0.0001024						0	0	0	9.28e-05	0	0	0.000277		0	0	0	0	0	0	0	0	0.003049	0	0	0	0	0	0	0	0	0	0	0	0	0	0	0	0	0	0	0	0	0	0	0	0	0	0	0	0	0	0	0	0	0	0	0	0	0	0	0	0	0	0	0	0	0	0	0	0	0	0	0	0	0	0	0	0	0	0	0	0.003086	0	0	0	0	0	0	0	0	0	0	0	0	0	0
chr2	208248374	C	T	rs765230533	IDH1	26.2	0.813	0.0001024						0	0	0	9.28e-05	0	0	0		0	0	0	0	0	0	0	0	0	0	0	0	0	0	0	0	0	0	0	0	0	0	0	0	0	0	0	0	0	0	0	0	0	0	0	0	0	0	0	0	0	0	0	0	0	0	0	0	0	0	0	0	0	0	0	0	0	0	0	0	0	0	0	0	0	0	0	0	0	0	0.003497	0	0	0	0	0	0	0	0	0	0	0	0
chr2	208248536	C	A	rs565065820	IDH1	26.3	0.796	0.0001024						0	0	0	9.28e-05	0	0	0		0	0	0	0	0	0	0	0	0	0	0	0	0	0	0	0	0	0	0	0	0	0	0	0	0	0	0	0	0	0	0	0	0	0	0	0	0	0	0.003311	0	0	0	0	0	0	0	0	0	0	0	0	0	0	0	0	0	0	0	0	0	0	0	0	0	0	0	0	0	0	0	0	0	0	0	0	0	0	0	0	0	0	0	0
chr2	208251497	T	C	rs11554138	IDH1	26.9	0.787	0.0001024						0	0	0	0.000186	0	0	0		0	0	0	0	0	0	0	0	0	0	0	0	0	0	0	0	0	0	0	0	0	0	0	0	0	0	0	0	0	0	0	0	0	0	0	0	0	0	0	0	0	0	0	0	0	0	0	0	0	0	0	0	0	0	0	0	0	0	0	0	0	0	0	0	0	0	0	0.002793	0.003086	0	0	0	0	0	0	0	0	0	0	0	0	0	0
chr2	208437797	G	T	rs148656389	PTH2R	32	0.872	0.0001024						0	0	0	9.28e-05	0	0	0.000277		0	0	0	0	0	0	0	0	0	0	0	0	0	0	0	0	0	0	0	0	0	0	0	0.003106	0	0	0	0	0	0	0	0	0	0	0	0	0	0	0	0	0	0	0	0	0.003067	0	0	0	0	0	0	0	0	0	0	0	0	0	0	0	0	0	0	0	0	0	0	0	0	0	0	0	0	0	0	0	0	0	0	0	0	0	0
chr2	208437843	T	G	rs775369232	PTH2R	27	0.89	0.0001024						0	0.000709	0	0	0	0	0.000277		0	0	0	0	0	0	0	0	0	0	0	0	0.00303	0	0	0	0	0	0	0	0	0	0	0	0	0	0	0	0	0	0	0	0	0	0	0	0	0	0	0	0	0	0	0	0	0	0	0	0	0	0	0	0	0	0	0	0	0	0	0.006329	0	0	0	0	0	0	0	0	0	0	0	0	0	0	0	0	0	0	0	0	0	0	0
chr2	210195289	C	A	rs955298905	ACADL	29.2	0.953	0.0001024						0	0	0	0.000186	0	0	0		0	0	0	0	0	0	0	0	0	0	0	0	0	0	0	0	0	0	0	0	0	0	0	0	0	0	0	0	0	0	0	0	0	0	0	0	0	0	0	0	0	0	0	0	0	0	0	0	0.006329	0	0	0	0	0	0	0	0	0	0	0	0	0	0	0	0	0	0	0	0	0	0	0	0	0	0	0	0	0	0	0	0	0	0
chr2	210204606	T	C	rs761130972	ACADL	25.4	0.913	0.0001024						0	0	0	0.000186	0	0	0		0	0	0	0	0	0	0	0	0	0	0	0	0	0	0	0	0	0	0	0	0	0	0	0	0	0	0	0	0	0	0	0	0	0	0	0	0	0	0	0	0	0	0	0	0	0	0	0	0	0.003125	0	0	0	0	0.002994	0	0	0	0	0	0	0	0	0	0	0	0	0	0	0	0	0	0	0	0	0	0	0	0	0	0	0	0
chr2	210220710	T	C	rs1689161812	ACADL	24.1	0.915	0.0001024						0	0	0	0	0	0	0.000554		0	0	0	0	0	0	0	0	0	0	0	0	0	0	0	0	0	0	0	0	0	0	0	0.006211	0	0	0	0	0	0	0	0	0	0	0	0	0	0	0	0	0	0	0	0	0	0	0	0	0	0	0	0	0	0	0	0	0	0	0	0	0	0	0	0	0	0	0	0	0	0	0	0	0	0	0	0	0	0	0	0	0	0	0
chr2	210293725	T	C		MYL1	33	0.94	0.0001024	Y					0	0	0	0.000186	0	0	0		0	0	0	0	0	0	0	0	0	0	0	0	0	0	0	0	0	0	0	0	0	0	0	0	0	0	0	0	0	0	0	0	0	0	0	0.00641	0	0	0	0	0	0	0	0	0	0	0	0	0	0	0	0	0	0	0	0	0	0	0	0	0	0	0	0	0	0	0	0	0	0	0	0	0	0	0	0	0	0	0	0	0	0	0
chr2	210298485	C	T	rs141590730	MYL1	30	0.786	0.0001024						0	0	0	0.000186	0	0	0		0	0	0	0	0	0	0	0	0	0	0	0	0	0	0	0	0	0	0	0	0	0	0	0	0	0	0	0	0	0	0	0	0	0	0	0	0	0	0	0	0	0	0	0	0	0	0	0	0	0	0	0	0	0	0	0	0	0	0.005291	0	0	0	0	0	0	0	0	0	0	0	0	0	0	0	0	0	0	0	0	0	0	0	0
chr2	210441381	C	T	rs774767326	LANCL1	25.5	0.953	0.0002559						0	0	0	0.000464	0	0	0		0	0	0	0	0	0	0	0	0	0	0	0	0	0	0	0	0	0	0	0	0	0	0	0	0	0	0	0	0	0	0	0	0	0	0	0.003205	0	0	0	0	0	0	0	0	0	0	0	0	0.01266	0	0	0	0	0	0	0	0	0	0	0	0	0	0	0	0	0	0	0	0	0	0	0	0	0	0	0	0	0	0	0	0	0	0
chr2	210579729	G	A	rs200214298	CPS1	32	0.935	0.0004095						0	0.003546	0	0	0.003165	0.002193	0		0	0	0	0	0	0	0	0	0	0	0	0	0	0	0	0	0	0	0	0	0	0	0	0	0	0	0	0	0	0	0	0.03774	0	0	0	0	0	0	0	0	0	0	0	0	0	0	0	0	0	0	0	0	0	0	0	0	0	0	0	0	0	0	0	0	0	0	0.007463	0	0	0	0	0	0	0	0	0	0.007937	0	0	0.003165	0	0	0
chr2	210590865	G	C	rs770315452	CPS1	22.3	0.682	0.0004095						0	0	0	0	0	0	0.002217		0	0	0	0	0	0	0	0	0.02439	0	0	0	0	0	0	0	0	0	0	0	0	0	0	0	0	0	0	0	0	0	0	0	0	0	0	0	0	0	0	0	0	0	0	0	0	0	0	0	0	0	0	0	0	0	0	0	0	0	0	0	0	0	0	0	0	0	0	0	0	0	0	0	0	0	0	0	0	0	0	0	0	0	0
chr2	210590870	C	T	rs775920437	CPS1	23.1	0.681	0.0013309						0	0	0	0.00232	0	0	0.000277		0	0	0	0	0	0	0	0	0	0	0	0	0	0	0	0	0	0	0	0	0	0	0	0	0	0	0	0.003012	0	0	0	0	0	0	0	0	0	0	0.003311	0	0	0	0	0	0	0	0.04878	0	0	0	0	0.003106	0	0.009554	0.002994	0	0	0	0.002646	0	0	0	0.003086	0	0	0	0	0.002793	0	0	0	0	0	0	0	0	0	0	0	0	0	0	0
chr2	210590896	A	G	rs587780323	CPS1	23.1	0.651	0.0002048						0	0	0	0.000371	0	0	0		0	0	0	0	0	0	0	0	0	0	0	0	0	0	0	0	0	0	0	0	0	0	0	0	0	0	0	0	0	0	0	0	0	0	0	0	0	0	0.003311	0	0	0	0	0	0	0.006135	0	0	0	0	0	0	0.003247	0	0	0	0	0	0	0	0	0	0	0	0	0	0	0	0	0	0	0	0	0	0	0	0	0	0	0	0	0	0
chr2	210595487	G	T	rs779577772	CPS1	26	0.792	0.0001536						0	0	0	0.000186	0	0	0.000277		0	0	0	0	0	0	0	0	0	0	0	0.005814	0	0	0	0	0	0	0	0	0	0	0	0	0	0	0	0	0	0	0	0	0	0	0	0	0	0	0	0	0	0	0	0	0	0	0	0	0	0	0.003401	0	0	0	0	0	0.002577	0	0	0	0	0	0	0	0	0	0	0	0	0	0	0	0	0	0	0	0	0	0	0	0	0	0
chr2	210600567	T	G	rs2105840290	CPS1	25.1	0.805	0.0002048						0	0	0	0.000186	0	0.002193	0		0	0	0	0	0	0	0	0	0	0	0	0	0	0	0	0	0	0	0	0	0	0	0	0	0	0	0	0	0	0	0.008772	0	0	0	0	0	0	0	0	0	0	0	0	0	0	0	0	0	0	0	0	0	0	0	0	0	0	0	0	0	0	0	0	0	0	0	0	0	0	0	0	0	0	0	0	0	0.007937	0	0	0	0	0	0
chr2	210606892	G	T	rs551261693	CPS1	26.1	0.936	0.0009726						0	0.001418	0	0.001578	0	0	0		0	0	0	0	0	0	0	0	0	0	0	0	0	0	0	0	0	0	0	0	0	0	0	0	0	0	0	0	0	0	0	0	0	0	0	0	0	0	0	0	0	0	0	0.02381	0	0.003067	0	0	0	0	0.003401	0	0	0	0	0.006098	0	0.003247	0	0	0	0	0	0	0.02143	0	0.007463	0.002793	0	0	0.003497	0	0.003165	0	0	0.005051	0	0	0	0	0	0	0
chr2	210616477	A	G	rs147062907	CPS1	24.4	0.877	0.021294						0.03188	0.0305	0.03875	0.01902	0.006329	0.006579	0.02162		0	0	0.04891	0.05422	0.02	0.006849	0.06154	0.01786	0.03963	0.02703	0.02016	0.01744	0.00303	0.03175	0.05556	0.07353	0.008929	0.02941	0.02439	0	0.1757	0	0.01562	0.01553	0.01695	0.01543	0.02778	0.006024	0.01136	0.006757	0.01316	0.01887	0.01773	0.01149	0.04545	0.1058	0.01488	0.01639	0.009934	0.02174	0.05921	0.07463	0	0.003968	0.03067	0.006135	0.01829	0.009375	0.02532	0.0125	0.02041	0.03416	0.02273	0.01592	0.02096	0.0122	0.01031	0.02273	0.02116	0.01899	0.02542	0.03125	0	0.01071	0	0.01333	0.02239	0.01676	0.01543	0.0411	0.01399	0.007299	0.02848	0.02212	0	0.0101	0.0119	0.01456	0	0.006329	0	0	0.01
chr2	210637752	C	T	rs754706559	CPS1	27.7	0.955	0.0002048						0.000839	0	0	9.28e-05	0	0	0.000554		0	0	0	0	0.01	0	0	0	0	0	0	0	0	0	0	0	0	0	0	0	0	0	0	0	0	0	0.003086	0.003012	0	0	0	0	0	0	0	0	0	0	0	0	0	0	0	0	0	0	0	0	0	0	0	0	0	0	0	0	0	0	0	0	0.008475	0	0	0	0	0	0	0	0	0	0	0	0	0	0	0	0	0	0	0	0	0	0
chr2	210637770	A	C	rs747518680	CPS1	22	0.689	0.0001536						0.001678	0	0	9.28e-05	0	0	0		0	0	0	0.006024	0	0	0	0	0	0	0	0	0	0	0	0	0	0	0	0	0	0	0	0	0	0	0	0	0	0	0	0	0	0	0	0	0	0	0	0	0	0	0	0	0	0	0	0	0	0	0	0	0	0	0	0	0	0	0.002646	0	0	0	0	0	0	0	0	0	0	0	0	0	0	0	0	0	0	0	0	0	0	0	0
chr2	210642553	C	T	rs79627159	CPS1	25.3	0.698	0.0002048						0	0	0	9.28e-05	0	0	0		0	0	0	0	0	0	0	0	0	0	0	0	0	0	0	0	0	0	0	0	0	0	0	0	0	0	0	0	0	0	0	0	0	0	0	0	0	0	0	0	0	0	0	0	0	0	0	0	0	0	0	0	0	0	0	0	0.002577	0	0	0	0	0	0	0	0	0	0	0	0	0	0	0	0	0	0	0	0	0	0	0	0	0	0.03
chr2	210647917	G	T	rs1472957026	CPS1	24.6	0.686	0.0002048						0	0	0.003781	0	0	0	0		0	0	0	0	0	0	0	0	0	0	0	0	0	0	0	0	0	0	0	0	0	0	0	0	0	0	0	0	0	0.02703	0	0	0	0	0	0	0	0	0	0	0	0	0	0	0	0	0	0	0	0	0	0	0	0	0	0	0	0	0	0	0	0	0	0	0	0	0	0	0	0	0	0	0	0	0	0	0	0	0	0	0	0	0
chr2	210650409	T	C	rs576303662	CPS1	24.7	0.842	0.0003071						0	0.000709	0	0.000464	0	0	0		0	0	0	0	0	0	0	0	0	0	0	0	0	0	0	0	0	0	0	0	0	0	0	0	0	0	0	0	0	0	0	0	0	0	0	0	0	0	0	0	0	0	0	0	0	0	0	0	0	0	0	0	0	0	0	0	0.002577	0	0	0	0	0	0	0	0	0	0	0	0.009259	0	0	0.00365	0.003165	0	0	0	0	0	0	0	0	0	0
chr2	210656609	A	G	rs141373204	CPS1	22.3	0.696	0.0001536						0	0.000709	0	9.28e-05	0	0	0.000277		0	0	0	0	0	0	0	0	0	0	0	0	0	0	0	0	0	0	0	0	0	0	0	0	0	0	0	0.003012	0	0	0	0	0	0	0	0	0	0	0	0	0	0	0	0.003968	0	0	0	0	0	0	0	0	0	0	0	0	0	0	0	0	0	0	0	0	0	0	0	0	0	0	0	0	0.003165	0	0	0	0	0	0	0	0	0	0
chr2	210660519	T	A		CPS1	27.9	0.876	0.0001536						0	0	0	0.000278	0	0	0		0	0	0	0	0	0	0	0	0	0	0	0	0	0	0	0	0	0	0	0	0	0	0	0	0	0	0	0	0	0	0	0	0	0.005747	0	0	0	0.002732	0	0	0	0	0	0	0	0	0	0	0	0	0	0	0	0	0	0	0	0	0	0	0	0	0	0	0	0	0	0	0	0	0	0	0	0	0	0	0	0	0	0	0	0	0
chr2	211428410	T	C	COSV100725993	ERBB4	23.8	0.668	0.0001536						0	0	0	0.000278	0	0	0		0	0	0	0	0	0	0	0	0	0	0	0	0	0	0	0	0	0	0	0	0	0	0	0	0	0	0	0	0	0	0	0	0	0	0	0	0	0.002732	0	0	0	0	0	0	0	0	0	0	0	0	0	0	0	0	0	0	0	0	0.005291	0	0	0	0	0	0	0	0	0	0	0	0	0	0	0	0	0	0	0	0	0	0	0	0
chr2	211619197	C	T	rs780689946	ERBB4	25.9	0.655	0.0003071						0	0	0	0.000557	0	0	0		0	0	0	0	0	0	0	0	0	0	0	0	0	0	0	0	0	0	0	0	0	0	0	0	0	0	0	0	0	0	0	0	0	0	0	0	0	0.002732	0	0.003106	0	0	0	0	0	0	0	0	0.01266	0	0	0	0	0	0	0	0	0	0	0	0	0	0	0	0	0	0	0	0	0	0	0	0	0	0	0	0	0	0	0	0	0	0
chr2	211630569	T	A	rs190654033	ERBB4	26.1	0.663	0.0013309						0	0.001418	0	0.000186	0.02215	0.01645	0		0	0	0	0	0	0	0	0	0	0	0	0	0	0	0	0	0	0	0	0	0	0	0	0	0	0	0	0	0	0	0	0.01887	0	0	0	0	0	0	0	0	0	0	0	0	0	0	0	0	0	0	0.003401	0	0	0	0	0	0	0	0	0	0	0	0	0	0	0	0	0	0	0	0	0.00365	0	0	0	0	0.003968	0.009709	0.04135	0.02215	0.01316	0	0
chr2	211788108	G	T	rs370840578	ERBB4	24.4	0.719	0.0006654						0	0.002128	0	0.000835	0	0	0.000277		0	0	0	0	0	0	0	0	0	0	0	0	0	0	0	0	0	0	0	0	0	0	0	0	0	0	0.003086	0	0	0	0	0	0	0	0	0	0	0.002732	0	0.003106	0	0	0	0.003968	0	0	0	0	0	0	0.003401	0	0	0.003185	0	0	0.005155	0	0	0.006329	0	0	0	0	0	0	0	0	0	0	0.003497	0.00365	0.006329	0	0	0	0	0	0	0	0	0	0
chr2	210556753	C	A		CPS1	24.2	0.682	0.0001024	Y					0	0	0	0.000186	0	0	0		0	0	0	0	0	0	0	0	0	0	0	0	0	0	0	0	0	0	0	0	0	0	0	0	0	0	0	0	0	0	0	0	0	0	0	0	0	0	0	0	0	0	0	0	0	0	0	0	0	0	0	0	0	0	0.005988	0	0	0	0	0	0	0	0	0	0	0	0	0	0	0	0	0	0	0	0	0	0	0	0	0	0	0	0
chr2	210590889	G	T	rs1236972597	CPS1	24.1	0.792	0.0001024						0	0	0.00189	0	0	0	0		0	0	0	0	0	0	0	0	0	0	0	0	0	0	0	0	0	0	0.0122	0	0	0	0	0	0	0	0	0	0	0	0	0	0	0	0	0	0	0	0	0	0	0	0	0	0	0	0	0	0	0	0	0	0	0	0	0	0	0	0	0	0	0	0	0	0	0	0	0	0	0	0	0	0	0	0	0	0	0	0	0	0	0	0
chr2	210612165	C	T	rs772782772	CPS1	24.2	0.881	0.0001024		Pathogenic	criteria provided, multiple submitters, no conflicts	Congenital hyperammonemia, type I|Pulmonary hypertension, neonatal, susceptibility to		0	0	0.00189	0	0	0	0		0	0	0	0	0	0	0	0	0	0	0	0	0	0	0	0	0	0	0	0	0.01351	0	0	0	0	0	0	0	0	0	0	0	0	0	0	0	0	0	0	0	0	0	0	0	0	0	0	0	0	0	0	0	0	0	0	0	0	0	0	0	0	0	0	0	0	0	0	0	0	0	0	0	0	0	0	0	0	0	0	0	0	0	0
chr2	210637800	G	C		CPS1	25.7	0.962	0.0001024	Y					0	0	0	0.000186	0	0	0		0	0	0	0	0	0	0	0	0	0	0	0	0	0	0	0	0	0	0	0	0	0	0	0	0	0	0	0	0	0	0	0	0	0.005747	0	0	0	0	0	0	0	0	0	0	0	0	0	0	0	0	0	0	0	0	0	0	0	0	0	0	0	0	0	0	0	0	0	0	0	0	0	0	0	0	0	0	0	0	0	0	0	0	0
chr2	211561994	A	C		ERBB4	28.4	0.776	0.0001024	Y					0	0	0	0.000186	0	0	0		0	0	0	0	0	0	0	0	0	0	0	0	0	0	0	0	0	0	0	0	0	0	0	0	0	0	0	0	0	0	0	0	0.007092	0	0	0	0	0	0	0	0	0	0	0	0	0	0	0	0	0	0	0	0	0	0	0	0	0	0	0	0	0	0	0	0	0	0	0	0	0	0	0	0	0	0	0	0	0	0	0	0	0	0
chr2	212124768	T	C	rs774895831	ERBB4	26	0.768	0.0001024						0	0	0	0.000186	0	0	0		0	0	0	0	0	0	0	0	0	0	0	0	0	0	0	0	0	0	0	0	0	0	0	0	0	0	0	0	0	0	0	0	0	0	0	0	0	0	0	0	0	0	0	0	0.003067	0	0	0	0	0	0	0	0	0	0	0	0	0	0	0	0	0	0.003086	0	0	0	0	0	0	0	0	0	0	0	0	0	0	0	0	0	0	0	0
chr2	213862622	A	C	rs550902499	SPAG16	27.1	0.67	0.0007678						0.002517	0.003546	0	0.000557	0	0	0.000277		0.01667	0	0	0	0	0	0	0	0	0	0.004032	0	0	0	0	0	0	0	0	0	0	0	0	0	0	0	0	0	0	0	0	0	0	0	0	0	0	0	0	0	0.02632	0.007463	0	0	0	0	0	0	0.003165	0.003125	0	0	0	0	0	0	0.007732	0	0	0	0	0	0	0	0	0	0	0	0	0	0	0.00365	0	0	0	0	0	0	0	0	0	0	0
chr2	214955319	G	C	rs143487154	ABCA12	25	0.788	0.0002048						0	0	0	0	0	0	0		0	0	0	0	0	0	0	0	0	0	0	0	0	0	0	0	0	0	0	0	0	0	0	0	0	0	0	0	0	0	0	0	0	0	0	0	0	0	0	0	0	0	0	0	0	0	0	0	0	0	0	0	0	0	0	0	0	0	0	0	0	0	0	0	0	0	0	0	0	0	0	0	0	0	0	0	0	0	0	0	0	0	0.04
chr2	214968764	G	A	rs144770649	ABCA12	32	0.657	0.0002559						0	0	0	0.000371	0	0.001096	0		0	0	0	0	0	0	0	0	0	0	0	0	0	0	0	0	0	0	0	0	0	0	0	0	0	0	0	0	0	0	0	0	0	0	0	0	0	0	0	0	0	0	0	0	0	0	0	0	0	0	0	0	0.003247	0	0	0	0	0	0	0	0	0	0	0	0	0	0	0	0.009259	0	0	0	0	0	0	0	0	0	0	0	0	0.008929	0
chr2	214978953	C	T	COSV55955845	ABCA12	26.8	0.744	0.0001536						0	0	0	0.000278	0	0	0		0	0	0	0	0	0	0	0	0	0	0	0	0	0	0	0	0	0	0	0	0	0	0	0	0	0	0	0	0	0	0	0	0	0	0	0	0	0	0	0	0	0	0	0	0	0	0	0	0	0	0	0	0	0	0	0	0	0	0	0	0	0	0	0	0	0	0	0	0	0.02055	0	0	0	0	0	0	0	0	0	0	0	0	0
chr2	214982351	C	T	rs377470191	ABCA12	28.2	0.656	0.0003071						0	0.000709	0	0	0	0	0.001386		0	0	0	0	0	0	0	0	0.01524	0	0	0	0	0	0	0	0	0	0	0	0	0	0	0	0	0	0	0	0	0	0	0	0	0	0	0	0	0	0	0	0	0	0	0	0	0	0	0	0	0	0	0	0	0	0	0	0	0	0	0.006329	0	0	0	0	0	0	0	0	0	0	0	0	0	0	0	0	0	0	0	0	0	0	0
chr2	214986641	T	C	rs750455106	ABCA12	28.5	0.937	0.0008702						0	0.000709	0.002836	0.000928	0.006329	0	0		0	0	0	0	0	0	0	0	0	0	0	0	0	0	0	0.04412	0	0	0	0	0	0	0	0	0	0	0	0	0	0	0	0	0	0	0	0	0	0	0.003311	0.003106	0	0	0	0	0	0	0	0	0	0	0	0	0.003247	0.003185	0	0.006098	0.002577	0	0	0	0	0	0	0	0	0	0	0.002793	0	0.006849	0.003497	0	0.003165	0	0	0	0	0	0	0.006329	0	0	0.01
chr2	214989376	G	A	rs751192243	ABCA12	29.8	0.743	0.0003583						0	0	0	0.00065	0	0	0		0	0	0	0	0	0	0	0	0	0	0	0	0	0	0	0	0	0	0	0	0	0	0	0	0	0	0	0	0	0	0	0	0	0.002874	0	0	0	0	0	0	0	0	0	0	0	0	0	0	0	0	0	0	0	0	0	0	0	0	0	0	0	0.01875	0	0	0	0	0	0	0	0	0	0	0	0	0	0	0	0	0	0	0	0	0
chr2	214989436	G	A	COSV104556152	ABCA12	27.8	0.815	0.0001536						0	0	0	0.000278	0	0	0		0	0	0	0	0	0	0	0	0	0	0	0	0	0	0	0	0	0	0	0	0	0	0	0	0	0	0	0	0	0	0	0	0	0	0	0	0	0	0	0	0	0	0	0	0.009202	0	0	0	0	0	0	0	0	0	0	0	0	0	0	0	0	0	0	0	0	0	0	0	0	0	0	0	0	0	0	0	0	0	0	0	0	0	0
chr2	214989581	T	C	rs1699869415	ABCA12	27	0.705	0.0001536						0	0	0	0	0	0.003289	0		0	0	0	0	0	0	0	0	0	0	0	0	0	0	0	0	0	0	0	0	0	0	0	0	0	0	0	0	0	0	0	0	0	0	0	0	0	0	0	0	0	0	0	0	0	0	0	0	0	0	0	0	0	0	0	0	0	0	0	0	0	0	0	0	0	0	0	0	0	0	0	0	0	0	0	0	0	0	0.01128	0	0	0	0
chr2	215004220	A	G	rs747711303	ABCA12	26.8	0.645	0.0006654						0	0.001418	0	0.000835	0	0	0.000277		0	0	0	0	0	0	0	0.008929	0	0	0	0	0	0	0	0	0	0	0	0	0	0	0	0	0	0	0	0	0	0	0	0	0.003546	0	0.009091	0	0	0	0	0	0.006579	0	0	0.003968	0	0.003067	0	0	0	0	0	0	0	0	0	0	0	0	0	0	0	0.00625	0	0	0	0	0	0.002793	0	0	0	0	0	0.00885	0	0.005051	0	0	0	0	0	0	0.01
chr2	215052512	A	G	rs1481610281	ABCA12	25.2	0.717	0.0012285						0.01762	0.001418	0	9.28e-05	0	0	0	AA_T	0	0	0.005435	0.04217	0.04	0	0.01538	0	0	0	0	0	0	0	0	0	0	0	0	0	0	0	0	0	0	0	0	0	0	0	0	0	0	0	0.01818	0	0	0	0	0	0	0	0	0	0	0	0	0	0	0	0	0.003106	0	0	0	0	0	0	0	0	0	0	0	0	0	0	0	0	0	0	0	0	0	0	0	0	0	0	0	0	0	0	0
chr2	215312591	C	T	rs1382466632	ATIC	29.4	0.766	0.0002559						0.001678	0.002128	0	0	0	0	0		0	0.01667	0	0	0	0	0	0	0	0	0	0	0	0	0	0	0	0	0	0	0	0	0	0	0	0	0	0	0	0	0	0	0	0	0	0	0	0	0	0	0	0	0	0	0	0	0	0	0	0	0	0	0	0	0	0	0	0	0	0	0	0	0	0	0	0.02	0	0	0	0	0	0	0	0	0	0	0	0	0	0	0	0	0
chr2	215326022	C	T	rs555184637	ATIC	25	0.815	0.0019963						0.003356	0.000709	0.008507	0.001856	0	0	0.001386		0.02222	0	0	0	0	0	0	0	0	0	0.004032	0	0.006061	0	0	0	0.004464	0	0	0	0	0	0	0.003106	0	0	0	0	0	0.06081	0	0	0	0	0	0	0	0	0.01656	0.009317	0	0	0	0	0.006135	0.003067	0	0	0	0	0	0.006211	0.003247	0	0	0.003049	0	0.003247	0	0	0	0.003125	0	0.007143	0	0	0	0	0	0	0.003497	0	0.003165	0	0	0	0	0	0	0	0	0	0
chr2	215346811	C	G	rs771700587	ATIC	26.5	0.841	0.0004095						0.000839	0	0	0.000464	0	0	0.000277		0	0	0	0	0	0	0.007692	0	0	0	0	0	0	0	0	0	0	0	0	0	0	0	0	0	0	0	0.003086	0	0	0	0	0	0.003546	0	0	0	0.002976	0	0	0	0	0	0	0	0.003067	0	0	0.003125	0	0	0	0	0	0	0	0	0	0.003247	0	0	0	0	0	0	0	0	0	0	0	0	0	0	0	0	0	0	0	0	0	0	0	0	0
chr2	215346849	C	T	rs56117859	ATIC	24.6	0.66	0.0003583					Y	0	0	0	0	0	0	0		0	0	0	0	0	0	0	0	0	0	0	0	0	0	0	0	0	0	0	0	0	0	0	0	0	0	0	0	0	0	0	0	0	0	0	0	0	0	0	0	0	0	0	0	0	0	0	0	0	0	0	0	0	0	0	0	0	0	0	0	0	0	0	0	0	0	0	0	0	0	0	0	0	0	0	0	0	0	0	0	0	0	0.07
chr2	215349638	C	T	rs1251129229	ATIC	24.9	0.85	0.0001536						0	0	0	0.000278	0	0	0		0	0	0	0	0	0	0	0	0	0	0	0	0	0	0	0	0	0	0	0	0	0	0	0	0	0	0	0	0	0	0	0	0	0	0	0	0	0	0	0	0	0	0	0	0.009202	0	0	0	0	0	0	0	0	0	0	0	0	0	0	0	0	0	0	0	0	0	0	0	0	0	0	0	0	0	0	0	0	0	0	0	0	0	0
chr2	215394689	G	C	rs770173266	FN1	28	0.654	0.0009214						0	0.002128	0	0.001299	0	0	0.000277		0	0	0	0	0	0	0	0	0	0	0	0.005814	0	0	0	0	0	0	0	0	0	0	0	0	0	0	0	0	0	0	0.004386	0	0	0.002874	0	0	0	0	0	0	0	0	0.01333	0	0	0	0	0	0	0	0.006803	0	0	0.01274	0	0	0.002577	0	0	0	0	0	0.01543	0	0	0.006667	0	0	0	0	0	0	0	0	0	0	0	0	0	0	0	0	0
chr2	215424292	C	T	rs140926439	FN1	25.7	0.823	0.0001536						0	0	0	0.000278	0	0	0		0	0	0	0	0	0	0	0	0	0	0	0	0	0	0	0	0	0	0	0	0	0	0	0	0	0	0	0	0	0	0	0	0	0	0	0.003205	0	0	0	0	0	0	0	0	0	0	0.003049	0	0	0	0	0	0	0.003185	0	0	0	0	0	0	0	0	0	0	0	0	0	0	0	0	0	0	0	0	0	0	0	0	0	0	0	0	0
chr2	216051468	C	G		PECR	29.2	0.663	0.0001536	Y					0	0	0	0.000278	0	0	0		0	0	0	0	0	0	0	0	0	0	0	0	0	0	0	0	0	0	0	0	0	0	0	0	0	0	0	0	0	0	0	0	0	0	0	0	0	0	0	0	0	0	0	0	0	0	0	0	0	0	0	0	0	0	0	0	0	0	0	0	0	0.009375	0	0	0	0	0	0	0	0	0	0	0	0	0	0	0	0	0	0	0	0	0
chr2	216432797	G	A	rs571392819	SMARCAL1	25.9	0.678	0.0023034						0	0.002837	0	0.00167	0	0	0.006375		0	0	0	0	0	0	0	0	0	0	0	0.01744	0	0.007937	0.003472	0	0	0	0	0	0	0	0.01562	0.006211	0.008475	0.009259	0.02778	0.006024	0	0	0	0	0.003546	0	0	0	0.002976	0	0	0	0	0	0.006667	0	0.003067	0.006135	0	0.003125	0	0	0	0	0	0	0	0	0.002577	0	0.01587	0	0	0	0	0	0.007143	0.02	0	0	0	0.006849	0.006993	0	0	0	0	0.005051	0	0	0	0	0	0	0
chr2	216447064	G	A	rs766857853	SMARCAL1	32	0.964	0.0001536						0	0	0	0.000278	0	0	0		0	0	0	0	0	0	0	0	0	0	0	0	0	0	0	0	0	0	0	0	0	0	0	0	0	0	0	0	0	0	0	0	0	0	0	0	0	0	0	0.006211	0	0	0	0	0	0	0	0	0	0	0	0	0.003247	0	0	0	0	0	0	0	0	0	0	0	0	0	0	0	0	0	0	0	0	0	0	0	0	0	0	0	0	0	0
chr2	216478208	T	A	rs372298863	SMARCAL1	25.1	0.656	0.0004607						0.002517	0	0.000945	0.000186	0	0.003289	0		0	0.01667	0	0	0.01	0	0	0	0	0	0	0	0	0	0	0	0	0.007353	0	0	0	0	0	0	0	0	0	0	0	0	0	0	0.007092	0	0	0	0	0	0	0	0	0	0	0	0	0	0	0	0	0	0	0	0	0	0	0	0	0	0	0	0	0	0	0	0	0	0	0	0	0	0	0	0	0	0	0	0.007937	0.004854	0	0	0	0	0
chr2	216478243	G	A	rs760511139	SMARCAL1	31	0.718	0.0001536						0.001678	0	0	0	0	0.001096	0		0	0	0	0	0.02	0	0	0	0	0	0	0	0	0	0	0	0	0	0	0	0	0	0	0	0	0	0	0	0	0	0	0	0	0	0	0	0	0	0	0	0	0	0	0	0	0	0	0	0	0	0	0	0	0	0	0	0	0	0	0	0	0	0	0	0	0	0	0	0	0	0	0	0	0	0	0	0	0	0	0	0.01316	0	0
chr2	214410152	C	G	rs753494490	SPAG16	27.5	0.708	0.0001024						0	0	0	0	0	0	0.000554		0	0	0	0	0	0	0	0	0	0.003378	0	0.005814	0	0	0	0	0	0	0	0	0	0	0	0	0	0	0	0	0	0	0	0	0	0	0	0	0	0	0	0	0	0	0	0	0	0	0	0	0	0	0	0	0	0	0	0	0	0	0	0	0	0	0	0	0	0	0	0	0	0	0	0	0	0	0	0	0	0	0	0	0	0	0
chr2	214947459	G	A		ABCA12	27.7	0.935	0.0001024	Y					0	0	0	0	0	0.002193	0		0	0	0	0	0	0	0	0	0	0	0	0	0	0	0	0	0	0	0	0	0	0	0	0	0	0	0	0	0	0	0	0	0	0	0	0	0	0	0	0	0	0	0	0	0	0	0	0	0	0	0	0	0	0	0	0	0	0	0	0	0	0	0	0	0	0	0	0	0	0	0	0	0	0	0	0	0.007937	0	0	0	0	0	0
chr2	214950905	T	A		ABCA12	25.7	0.732	0.0001024	Y					0	0	0	0.000186	0	0	0		0	0	0	0	0	0	0	0	0	0	0	0	0	0	0	0	0	0	0	0	0	0	0	0	0	0	0	0	0	0	0	0	0	0.005747	0	0	0	0	0	0	0	0	0	0	0	0	0	0	0	0	0	0	0	0	0	0	0	0	0	0	0	0	0	0	0	0	0	0	0	0	0	0	0	0	0	0	0	0	0	0	0	0	0
chr2	214959076	T	A	rs1699039473	ABCA12	26.5	0.865	0.0001024						0	0	0	0.000186	0	0	0		0	0	0	0	0	0	0	0	0	0	0	0	0	0	0	0	0	0	0	0	0	0	0	0	0	0	0	0	0	0	0	0	0	0	0	0	0.005952	0	0	0	0	0	0	0	0	0	0	0	0	0	0	0	0	0	0	0	0	0	0	0	0	0	0	0	0	0	0	0	0	0	0	0	0	0	0	0	0	0	0	0	0	0	0
chr2	214980622	G	A	rs200407397	ABCA12	27.2	0.895	0.0001024						0	0	0	0.000186	0	0	0		0	0	0	0	0	0	0	0	0	0	0	0	0	0	0	0	0	0	0	0	0	0	0	0	0	0	0	0	0	0	0	0	0	0	0	0	0	0	0	0	0	0	0	0	0	0	0	0	0	0	0	0	0	0	0.005988	0	0	0	0	0	0	0	0	0	0	0	0	0	0	0	0	0	0	0	0	0	0	0	0	0	0	0	0
chr2	214982202	A	G		ABCA12	23	0.698	0.0001024	Y					0	0	0	0.000186	0	0	0		0	0	0	0	0	0	0	0	0	0	0	0	0	0	0	0	0	0	0	0	0	0	0	0	0	0	0	0	0	0	0	0	0	0	0	0	0	0	0	0	0	0	0	0	0	0	0	0	0	0	0	0	0	0	0	0	0	0	0	0	0	0	0	0.007143	0	0	0	0	0	0	0	0	0	0	0	0	0	0	0	0	0	0	0
chr2	214982330	A	G		ABCA12	28	0.9	0.0001024	Y					0	0	0	0	0	0	0.000554		0	0	0	0	0	0	0	0	0	0.006757	0	0	0	0	0	0	0	0	0	0	0	0	0	0	0	0	0	0	0	0	0	0	0	0	0	0	0	0	0	0	0	0	0	0	0	0	0	0	0	0	0	0	0	0	0	0	0	0	0	0	0	0	0	0	0	0	0	0	0	0	0	0	0	0	0	0	0	0	0	0	0	0	0
chr2	214986668	A	G		ABCA12	26.7	0.942	0.0001024						0	0	0	0	0	0	0.000554		0	0	0	0	0	0	0	0	0	0	0	0	0.00303	0	0	0	0	0	0	0	0	0	0	0	0	0.003086	0	0	0	0	0	0	0	0	0	0	0	0	0	0	0	0	0	0	0	0	0	0	0	0	0	0	0	0	0	0	0	0	0	0	0	0	0	0	0	0	0	0	0	0	0	0	0	0	0	0	0	0	0	0	0	0	0
chr2	215318197	G	A	rs1257984179	ATIC	28.7	0.869	0.0001024						0	0	0	0	0	0	0.000277		0	0	0	0	0	0	0	0	0	0	0	0.005814	0	0	0	0	0	0	0	0	0	0	0	0	0	0	0	0	0	0	0	0	0	0	0	0	0	0	0	0	0	0	0	0	0	0	0	0	0	0	0	0	0	0	0	0	0	0	0	0	0	0	0	0	0	0	0	0	0	0	0	0	0	0	0	0	0	0	0	0	0	0	0
chr2	215326135	G	T	rs762770985	ATIC	24	0.691	0.0001024						0	0	0	0	0	0	0.000554		0	0	0	0	0	0	0	0	0	0	0	0	0	0	0	0	0.008929	0	0	0	0	0	0	0	0	0	0	0	0	0	0	0	0	0	0	0	0	0	0	0	0	0	0	0	0	0	0	0	0	0	0	0	0	0	0	0	0	0	0	0	0	0	0	0	0	0	0	0	0	0	0	0	0	0	0	0	0	0	0	0	0	0	0
chr2	215332477	G	A	rs150438200	ATIC	31	0.798	0.0001024						0	0	0	0.000186	0	0	0		0	0	0	0	0	0	0	0	0	0	0	0	0	0	0	0	0	0	0	0	0	0	0	0	0	0	0	0	0	0	0	0	0	0.002874	0	0	0	0	0	0	0	0	0	0	0	0	0	0	0	0	0	0	0	0.003185	0	0	0	0	0	0	0	0	0	0	0	0	0	0	0	0	0	0	0	0	0	0	0	0	0	0	0	0	0
chr2	215338844	G	C	rs1418181160	ATIC	25.9	0.822	0.0001024						0	0	0	0	0	0	0.000554		0	0	0	0	0	0	0	0	0	0	0	0	0.00303	0.007937	0	0	0	0	0	0	0	0	0	0	0	0	0	0	0	0	0	0	0	0	0	0	0	0	0	0	0	0	0	0	0	0	0	0	0	0	0	0	0	0	0	0	0	0	0	0	0	0	0	0	0	0	0	0	0	0	0	0	0	0	0	0	0	0	0	0	0	0	0
chr2	215346801	A	G	rs564455369	ATIC	25.7	0.73	0.0001024						0	0	0	0	0	0	0.000554		0	0	0	0	0	0	0	0	0	0	0	0	0.006061	0	0	0	0	0	0	0	0	0	0	0	0	0	0	0	0	0	0	0	0	0	0	0	0	0	0	0	0	0	0	0	0	0	0	0	0	0	0	0	0	0	0	0	0	0	0	0	0	0	0	0	0	0	0	0	0	0	0	0	0	0	0	0	0	0	0	0	0	0	0
chr2	215346819	A	G	rs773451799	ATIC	29.2	0.945	0.0001024						0	0.000709	0	9.28e-05	0	0	0		0	0	0	0	0	0	0	0	0	0	0	0	0	0	0	0	0	0	0	0	0	0	0	0	0	0	0	0	0	0	0	0	0	0	0	0	0	0	0	0	0	0	0	0	0	0	0	0	0	0	0	0	0	0	0	0	0	0	0.002646	0	0	0	0	0	0	0	0	0	0	0	0	0	0.003165	0	0	0	0	0	0	0	0	0	0
chr2	215364935	A	G	rs761358443	FN1	32	0.828	0.0001024						0	0	0	0.000186	0	0	0		0	0	0	0	0	0	0	0	0	0	0	0	0	0	0	0	0	0	0	0	0	0	0	0	0	0	0	0	0	0	0.004386	0	0	0	0	0	0	0	0	0	0	0	0	0	0	0	0	0	0.003165	0	0	0	0	0	0	0	0	0	0	0	0	0	0	0	0	0	0	0	0	0	0	0	0	0	0	0	0	0	0	0	0	0	0
chr2	215414926	C	T	rs778404187	FN1	23.6	0.681	0.0001024						0	0.000709	0	9.28e-05	0	0	0		0	0	0	0	0	0	0	0	0	0	0	0	0	0	0	0	0	0	0	0	0	0	0	0	0	0	0	0	0	0	0	0	0	0	0	0	0	0	0	0	0	0	0	0	0	0	0	0	0	0.003125	0	0	0	0	0	0	0	0	0	0	0	0	0	0	0	0	0	0	0	0	0	0	0.003165	0	0	0	0	0	0	0	0	0	0
chr2	216039349	A	G	rs1349067805	PECR	28.9	0.691	0.0001024						0	0	0	0	0	0	0.000554		0	0	0	0	0	0	0	0	0	0	0	0	0	0	0	0	0	0	0	0	0	0	0	0	0	0	0	0.006024	0	0	0	0	0	0	0	0	0	0	0	0	0	0	0	0	0	0	0	0	0	0	0	0	0	0	0	0	0	0	0	0	0	0	0	0	0	0	0	0	0	0	0	0	0	0	0	0	0	0	0	0	0	0	0
chr2	216432752	G	A	rs778972713	SMARCAL1	30	0.903	0.0001024						0	0	0	0	0	0	0.000554		0	0	0	0	0	0	0	0	0	0.006757	0	0	0	0	0	0	0	0	0	0	0	0	0	0	0	0	0	0	0	0	0	0	0	0	0	0	0	0	0	0	0	0	0	0	0	0	0	0	0	0	0	0	0	0	0	0	0	0	0	0	0	0	0	0	0	0	0	0	0	0	0	0	0	0	0	0	0	0	0	0	0	0	0
chr2	216432851	C	T	rs371394232	SMARCAL1	28.7	0.747	0.0001024						0	0	0	0.000186	0	0	0		0	0	0	0	0	0	0	0	0	0	0	0	0	0	0	0	0	0	0	0	0	0	0	0	0	0	0	0	0	0	0	0	0	0	0	0	0	0	0	0	0	0	0	0	0	0	0	0	0	0	0	0	0	0	0	0	0	0.003247	0	0	0	0	0	0	0	0	0	0.002793	0	0	0	0	0	0	0	0	0	0	0	0	0	0	0
chr2	216435434	A	G		SMARCAL1	26.9	0.907	0.0001024	Y					0	0.001418	0	0	0	0	0		0	0	0	0	0	0	0	0	0	0	0	0	0	0	0	0	0	0	0	0	0	0	0	0	0	0	0	0	0	0	0	0	0	0	0	0	0	0	0	0	0	0	0.01333	0	0	0	0	0	0	0	0	0	0	0	0	0	0	0	0	0	0	0	0	0	0	0	0	0	0	0	0	0	0	0	0	0	0	0	0	0	0	0	0
chr2	216450942	G	A	rs200734842	SMARCAL1	26.9	0.698	0.0001024						0	0	0	9.28e-05	0	0	0.000277		0	0	0	0	0	0	0	0	0	0	0	0	0	0.007937	0	0	0	0	0	0	0	0	0	0	0	0	0	0	0	0	0	0	0	0	0	0	0	0	0	0	0	0	0	0	0	0	0	0	0	0	0	0	0	0	0	0	0	0	0	0	0	0	0	0	0	0	0	0.002793	0	0	0	0	0	0	0	0	0	0	0	0	0	0	0
chr2	217814924	A	G	rs758939352	TNS1	32	0.747	0.0002048						0	0.000709	0	0.000278	0	0	0		0	0	0	0	0	0	0	0	0	0	0	0	0	0	0	0	0	0	0	0	0	0	0	0	0	0	0	0	0	0	0.004386	0	0	0	0.009091	0	0.002976	0	0	0	0	0	0	0	0	0	0	0	0	0	0	0	0	0.003185	0	0	0	0	0	0	0	0	0	0	0	0	0	0	0	0	0	0	0	0	0	0	0	0	0	0	0	0	0
chr2	217848641	G	C	rs200207013	TNS1	23.4	0.645	0.0002559						0.004195	0	0	0	0	0	0		0	0	0.0163	0.006024	0	0	0	0	0	0	0	0	0	0	0	0	0	0	0	0	0	0	0	0	0	0	0	0	0	0	0	0	0	0	0	0	0	0	0	0	0	0	0	0	0	0	0	0	0	0	0	0	0	0	0	0	0	0	0	0	0	0	0	0	0	0	0	0	0	0	0	0	0	0	0	0	0	0	0	0	0	0	0
chr2	217848650	T	C	rs755401512	TNS1	24.5	0.749	0.0002559						0	0	0	0.000278	0	0	0.000554		0	0	0	0	0	0	0	0	0.003049	0	0.004032	0	0	0	0	0	0	0	0	0	0	0	0	0	0	0	0	0	0	0	0	0	0	0	0	0	0	0	0	0	0	0	0	0	0	0	0	0	0	0	0	0	0	0	0.008982	0	0	0	0	0	0	0	0	0	0	0	0	0	0	0	0	0	0	0	0	0	0	0	0	0	0	0	0
chr2	217848655	C	T	rs199538180	TNS1	25.3	0.796	0.0001536						0	0	0	0	0	0	0.000832		0	0	0	0	0	0	0	0	0	0	0	0	0	0	0	0	0.004464	0	0	0	0	0	0	0	0	0	0.006173	0	0	0	0	0	0	0	0	0	0	0	0	0	0	0	0	0	0	0	0	0	0	0	0	0	0	0	0	0	0	0	0	0	0	0	0	0	0	0	0	0	0	0	0	0	0	0	0	0	0	0	0	0	0	0	0
chr2	217886056	G	A	rs1951170254	TNS1	28.5	0.881	0.0006654						0	0	0.01229	0	0	0	0	DR_T	0	0	0	0	0	0	0	0	0	0	0	0	0	0	0	0	0	0	0	0	0	0	0	0	0	0	0	0	0	0.08784	0	0	0	0	0	0	0	0	0	0	0	0	0	0	0	0	0	0	0	0	0	0	0	0	0	0	0	0	0	0	0	0	0	0	0	0	0	0	0	0	0	0	0	0	0	0	0	0	0	0	0	0	0
chr2	217886561	C	T	rs576154784	TNS1	26.8	0.792	0.0027641						0	0.000709	0.000945	0.001949	0	0	0.008592		0	0	0	0	0	0	0	0.008929	0.003049	0	0.008065	0.01163	0	0.02381	0.01042	0.01471	0.008929	0	0	0	0	0	0	0.003106	0.01695	0.01235	0.006173	0.0241	0	0	0.004386	0	0	0	0	0	0	0.01093	0	0	0	0	0	0.003968	0.003067	0	0	0.00625	0	0	0.003401	0	0	0.003185	0	0.003049	0.01031	0	0.005291	0	0	0	0.006173	0	0	0	0	0	0	0	0.003497	0	0.003165	0	0	0	0	0	0	0	0	0	0
chr2	217893477	T	G	rs61745748	TNS1	24.3	0.671	0.0324529						0.01342	0.0383	0.02174	0.03712	0.04114	0.009868	0.0316		0.01111	0	0.0163	0.02711	0	0	0.01538	0.02679	0.05183	0.01014	0.04435	0.01744	0.05455	0.02381	0.04167	0	0.02679	0	0.006098	0.03797	0.06757	0.006757	0.04688	0.02174	0.0339	0.02469	0.03395	0.01506	0.04545	0.006757	0.02632	0.009434	0.02837	0.03736	0.03636	0.03205	0.03274	0.03552	0.04967	0.04037	0.03289	0.04478	0.006667	0.01984	0.02761	0.03067	0.009146	0.04062	0.02532	0.03125	0.05102	0.03727	0.04221	0.05414	0.03593	0.04268	0.06959	0.04221	0.0291	0.03165	0.02542	0.009375	0	0.03214	0.02857	0.04667	0.04478	0.04749	0.0679	0.0137	0.05594	0.06934	0.06013	0.04425	0.01613	0.06061	0.007937	0.01456	0.003759	0.04114	0.03947	0	0.02
chr2	217895047	G	C	rs550206581	TNS1	26	0.767	0.0004095						0	0.000709	0	0.000186	0	0	0.001386		0	0	0	0	0	0	0	0	0	0.01689	0	0	0	0	0	0	0	0	0	0	0	0	0	0	0	0	0	0	0	0	0	0	0	0	0	0	0	0	0	0	0	0.007463	0	0	0	0	0	0	0	0	0	0	0	0	0	0	0	0.003247	0	0	0	0	0	0	0	0	0	0	0	0	0	0.00365	0	0	0	0	0	0	0	0	0	0	0
chr2	218164571	G	A	rs199933392	CXCR1	24.8	0.649	0.0043509						0.000839	0.004255	0.000945	0.004826	0	0.001096	0.006652		0	0	0.005435	0	0	0	0	0	0.01829	0.006757	0.004032	0	0.00303	0.007937	0.006944	0.01471	0	0	0	0	0	0	0.03125	0.003106	0	0.009259	0.009259	0.006024	0	0	0	0.01887	0.01064	0	0	0.00641	0.002976	0	0.003311	0.006211	0	0	0.006667	0	0.003067	0.003067	0	0.00625	0.003165	0	0.01361	0.006211	0.006494	0.006369	0.005988	0.009146	0	0.003247	0.007937	0	0	0	0.01543	0	0.02143	0	0	0.00838	0.009259	0.006849	0	0.007299	0.009494	0	0	0.0101	0.003968	0	0	0	0	0	0
chr2	218164808	C	T	rs201002501	CXCR1	27	0.968	0.0001536						0	0	0	9.28e-05	0.003165	0	0.000277		0	0	0	0	0	0	0	0	0	0	0	0	0	0	0	0	0	0	0	0	0	0	0	0	0	0.003086	0	0	0	0	0	0	0	0	0	0	0	0	0	0	0	0	0	0	0	0	0	0	0	0	0	0	0	0	0	0	0	0	0	0	0	0	0	0	0	0	0	0	0	0	0	0	0	0	0	0.005051	0	0	0	0.003165	0	0	0
chr2	218277413	T	C	rs775554169	TMBIM1	27.4	0.677	0.0001536						0	0	0	0	0	0	0.000832		0	0	0	0	0	0	0	0	0	0	0	0	0.009091	0	0	0	0	0	0	0	0	0	0	0	0	0	0	0	0	0	0	0	0	0	0	0	0	0	0	0	0	0	0	0	0	0	0	0	0	0	0	0	0	0	0	0	0	0	0	0	0	0	0	0	0	0	0	0	0	0	0	0	0	0	0	0	0	0	0	0	0	0	0
chr2	218339811	G	A	rs147259983	PNKD	28.5	0.887	0.0016892						0.01258	0	0.007561	0.000928	0	0	0	AA_T	0	0	0.0163	0.03012	0.02	0	0	0	0	0	0	0	0	0	0	0	0	0	0	0.05063	0	0	0	0	0	0	0	0	0	0	0	0	0	0.002874	0	0	0.002976	0	0	0	0	0	0	0	0	0	0.003049	0	0	0	0	0.006211	0	0.003185	0	0.003049	0	0.006494	0	0	0	0	0	0	0	0	0	0	0	0	0.003497	0	0	0	0	0	0	0	0	0	0	0	0
chr2	218339815	A	G	rs762348312	PNKD	27.4	0.836	0.0002048						0	0	0	9.28e-05	0	0	0.000832		0	0	0	0	0	0	0	0	0	0	0.008065	0	0	0	0	0	0.004464	0	0	0	0	0	0	0	0	0	0	0	0	0	0	0	0	0	0	0	0	0	0	0	0	0	0	0	0	0	0	0	0	0	0	0	0	0	0	0.003049	0	0	0	0	0	0	0	0	0	0	0	0	0	0	0	0	0	0	0	0	0	0	0	0	0	0	0
chr2	218340118	C	A	rs545078283	PNKD	25	0.846	0.0033784						0.003356	0.000709	0.01418	0.003062	0	0.001096	0.003326	DR_T	0.005556	0	0	0	0	0.006849	0.01538	0	0.009146	0.006757	0.0121	0	0	0.01587	0.003472	0	0	0	0	0.08861	0	0.006757	0	0	0	0	0	0.003012	0	0	0.004386	0	0.007092	0.008621	0	0	0.005952	0.002732	0	0.006211	0.006579	0	0	0.003968	0.006135	0.003067	0.003049	0.003125	0	0.00625	0	0	0	0.006369	0.008982	0	0.002577	0.006494	0.007937	0	0	0	0	0	0	0	0	0	0	0	0.006993	0	0	0	0	0.005051	0	0.004854	0	0	0	0	0
chr2	218342026	C	G	rs749437540	PNKD	22.2	0.675	0.0017916						0.000839	0	0.00189	0.002042	0	0	0.002772		0	0	0.005435	0	0	0	0	0	0	0	0.004032	0.01163	0.009091	0.007937	0	0	0	0	0.006098	0	0	0	0	0.003106	0	0	0.006173	0	0	0.006757	0	0	0.01418	0.002874	0	0	0	0	0.003311	0.003106	0	0	0	0	0	0.003067	0	0.003125	0	0.00625	0.003401	0	0.003247	0	0.002994	0.006098	0.002577	0.003247	0.005291	0	0	0	0	0	0	0	0	0.002793	0	0	0	0	0	0	0	0.005051	0	0	0	0	0	0	0
chr2	218343545	A	T	rs1278125696	PNKD	27.8	0.742	0.0001536						0	0	0	0.000278	0	0	0		0	0	0	0	0	0	0	0	0	0	0	0	0	0	0	0	0	0	0	0	0	0	0	0	0	0	0	0	0	0	0	0	0	0	0	0	0	0	0	0	0	0	0	0	0	0	0	0	0	0	0	0.009317	0	0	0	0	0	0	0	0	0	0	0	0	0	0	0	0	0	0	0	0	0	0	0	0	0	0	0	0	0	0	0
chr2	218385240	G	A	rs375958099	SLC11A1	26	0.696	0.0001536						0	0	0	0.000278	0	0	0		0	0	0	0	0	0	0	0	0	0	0	0	0	0	0	0	0	0	0	0	0	0	0	0	0	0	0	0	0	0	0	0	0	0	0	0	0	0	0	0	0	0	0	0	0	0	0	0	0.009494	0	0	0	0	0	0	0	0	0	0	0	0	0	0	0	0	0	0	0	0	0	0	0	0	0	0	0	0	0	0	0	0	0	0
chr2	218389874	G	A	rs573763910	SLC11A1	28.6	0.873	0.0002559						0	0	0	0.000371	0	0	0		0	0	0	0	0	0	0	0	0	0	0	0	0	0	0	0	0	0	0	0	0	0	0	0	0	0	0	0	0	0	0	0	0	0.002874	0	0	0.002976	0	0	0	0	0	0	0	0	0	0	0	0	0	0	0	0	0	0	0	0.002577	0	0	0	0.008475	0	0	0	0	0	0	0	0	0	0	0	0	0	0	0	0	0	0	0	0	0	0
chr2	218391464	C	T	rs1032261832	SLC11A1	25.9	0.834	0.0002559						0.003356	0	0	9.28e-05	0	0	0		0.005556	0	0	0.003012	0.02	0	0	0	0	0	0	0	0	0	0	0	0	0	0	0	0	0	0	0	0	0	0	0	0	0	0	0	0	0.002874	0	0	0	0	0	0	0	0	0	0	0	0	0	0	0	0	0	0	0	0	0	0	0	0	0	0	0	0	0	0	0	0	0	0	0	0	0	0	0	0	0	0	0	0	0	0	0	0	0
chr2	218393030	G	A	rs536970437	SLC11A1	31	0.845	0.0003071						0	0	0	0.000464	0	0	0		0	0	0	0	0	0	0	0	0	0	0	0	0	0	0	0	0	0	0	0	0	0	0	0	0	0	0	0	0	0	0	0	0	0.002874	0	0	0.002976	0.002732	0	0	0	0	0	0	0	0	0	0	0	0	0	0	0	0	0	0	0.002577	0	0	0	0.008475	0	0	0	0	0	0	0	0	0	0	0	0	0	0	0	0	0	0	0	0	0	0
chr2	218427979	G	A	COSV105855617	VIL1	26.1	0.719	0.0002048	Y					0	0	0	0.000371	0	0	0		0	0	0	0	0	0	0	0	0	0	0	0	0	0	0	0	0	0	0	0	0	0	0	0	0	0	0	0	0	0	0	0	0	0	0	0	0	0	0	0.009317	0	0	0	0	0	0	0	0	0	0	0	0	0.003247	0	0	0	0	0	0	0	0	0	0	0	0	0	0	0	0	0	0	0	0	0	0	0	0	0	0	0	0	0	0
chr2	218429859	T	C		VIL1	29.3	0.756	0.0001536	Y					0	0.002128	0	0	0	0	0		0	0	0	0	0	0	0	0	0	0	0	0	0	0	0	0	0	0	0	0	0	0	0	0	0	0	0	0	0	0	0	0	0	0	0	0	0	0	0	0	0	0	0	0	0	0	0	0	0	0	0	0	0	0	0	0	0	0	0	0	0	0	0	0	0	0.02	0	0	0	0	0	0	0	0	0	0	0	0	0	0	0	0	0
chr2	218436514	G	A	rs200488507	VIL1	32	0.647	0.0002559						0	0.000709	0	0.000371	0	0	0		0	0	0	0	0	0	0	0	0	0	0	0	0	0	0	0	0	0	0	0	0	0	0	0	0	0	0	0	0	0	0	0	0	0	0	0	0	0	0	0.003106	0	0	0	0	0	0	0	0	0	0	0	0.003106	0	0	0	0	0	0	0	0	0	0	0	0	0	0	0	0.002793	0	0	0	0	0.003165	0	0	0.005051	0	0	0	0	0	0	0
chr2	218622852	T	C	rs567172551	PLCD4	26.5	0.678	0.0006654						0	0.002128	0	9.28e-05	0.003165	0.008772	0		0	0	0	0	0	0	0	0	0	0	0	0	0	0	0	0	0	0	0	0	0	0	0	0	0	0	0	0	0	0	0	0.009434	0	0	0	0	0	0	0	0	0	0	0	0	0	0	0	0	0	0	0	0.003106	0	0	0	0	0	0	0	0	0	0	0	0	0	0.01333	0	0	0	0	0	0	0	0	0	0	0	0	0.03008	0.003165	0	0	0
chr2	218629539	G	A	rs561847468	PLCD4	31	0.912	0.0002048						0	0	0	9.28e-05	0	0	0.000832		0	0	0	0	0	0	0	0.008929	0	0	0	0.005814	0	0	0	0	0	0	0	0	0	0	0	0.003106	0	0	0	0	0	0	0	0	0	0	0	0	0	0	0	0	0	0	0	0	0	0	0	0	0	0	0	0	0	0	0	0	0	0	0	0	0	0	0	0	0	0	0	0	0	0	0.003497	0	0	0	0	0	0	0	0	0	0	0	0
chr2	218633651	A	G	rs569543339	PLCD4	26.7	0.838	0.0012285						0	0.002837	0.000945	0.001021	0	0	0.002217		0	0	0	0	0	0	0	0	0	0	0.004032	0	0.00303	0.01587	0.006944	0.01471	0	0	0	0	0	0	0	0.003106	0	0	0	0.003012	0	0	0	0	0	0	0	0	0	0	0	0	0.006579	0	0	0	0.003067	0	0	0.003125	0	0.00625	0.003401	0	0.003247	0.003185	0	0	0	0	0.002646	0.01266	0	0.003125	0	0.007143	0	0	0	0	0	0	0	0	0.003165	0	0	0	0	0	0	0	0	0	0
chr2	218661797	G	A	rs200882008	BCS1L	24.8	0.754	0.0002048						0	0	0	0.000371	0	0	0		0	0	0	0	0	0	0	0	0	0	0	0	0	0	0	0	0	0	0	0	0	0	0	0	0	0	0	0	0	0	0	0	0	0	0	0	0	0	0.006623	0	0	0	0	0	0	0	0	0	0	0	0	0	0	0	0	0	0	0	0	0	0	0	0	0	0	0	0	0	0	0	0	0	0	0	0.01613	0	0	0	0	0	0	0	0
chr2	218675404	T	C	rs148800637	STK36	29.9	0.701	0.0007166						0	0.001418	0	0.000742	0	0	0.000832		0	0	0	0	0	0	0	0	0	0	0	0	0	0	0	0	0	0	0	0	0	0	0	0.009317	0	0	0	0	0	0	0	0	0	0	0	0	0	0	0	0	0.01316	0	0	0	0	0	0	0.00625	0	0	0	0	0	0	0	0	0	0	0	0	0	0	0	0	0	0	0	0	0	0	0	0.01095	0	0.004425	0	0.0101	0	0	0	0	0	0	0.01
chr2	218679235	A	G	rs1940391115	STK36	25.5	0.761	0.0001536						0	0	0	0.000278	0	0	0		0	0	0	0	0	0	0	0	0	0	0	0	0	0	0	0	0	0	0	0	0	0	0	0	0	0	0	0	0	0	0	0	0	0	0	0	0	0	0.006623	0.003106	0	0	0	0	0	0	0	0	0	0	0	0	0	0	0	0	0	0	0	0	0	0	0	0	0	0	0	0	0	0	0	0	0	0	0	0	0	0	0	0	0	0	0
chr2	218809731	G	A	rs587778818	CYP27A1	31	0.767	0.0001536		Pathogenic/Likely pathogenic	criteria provided, multiple submitters, no conflicts	Cholestanol storage disease|not provided|CYP27A1-related disorder		0	0.000709	0	0	0	0.002193	0		0	0	0	0	0	0	0	0	0	0	0	0	0	0	0	0	0	0	0	0	0	0	0	0	0	0	0	0	0	0	0	0.009434	0	0	0	0	0	0	0	0	0	0	0	0	0	0	0	0	0	0	0	0	0	0	0	0	0	0	0	0	0	0	0	0	0	0	0	0	0	0	0	0	0	0	0	0	0	0.009709	0	0	0	0	0
chr2	218814154	C	T	rs41272687	CYP27A1	25.3	0.706	0.0222666					Y	0.01174	0.01844	0.03875	0.02747	0.003165	0.006579	0.0133		0.02222	0	0.005435	0.006024	0	0.02055	0.03077	0.008929	0.0122	0.02027	0.01613	0.02326	0.006061	0.007937	0.006944	0	0.01786	0	0.006098	0.02532	0.06081	0.1622	0.04688	0.03106	0	0.01852	0.003086	0	0.02273	0.006757	0.008772	0.01887	0.01773	0.02011	0.009091	0.05769	0.01786	0.04645	0.006623	0.01863	0.03947	0.007463	0	0.01587	0.02454	0.02147	0.0122	0.02188	0.01899	0.003125	0.04082	0.03727	0.01948	0.03185	0.02395	0.03049	0.03866	0.01299	0.03175	0.01899	0.008475	0.003125	0.0216	0.02857	0.01429	0.03333	0.02239	0.03631	0.05556	0.05479	0.05245	0.06934	0.01582	0.01327	0.08065	0.0101	0.003968	0	0	0.003165	0.02632	0.02679	0
chr2	218823833	C	T	rs144562493	PRKAG3	25.1	0.686	0.0022011						0	0	0	0.003712	0	0.001096	0.000554		0	0	0	0	0	0	0	0	0	0	0	0	0.006061	0	0	0	0	0	0	0	0	0	0	0	0	0	0	0	0	0	0	0	0.003546	0.005747	0	0	0	0	0	0	0	0	0	0	0.003067	0	0	0.003125	0	0	0.003401	0	0	0	0.002994	0.003049	0.002577	0.006494	0.002646	0	0	0	0.0679	0.003571	0	0	0	0.002793	0.006173	0	0	0	0	0.004425	0	0.005051	0.003968	0	0	0	0	0	0
chr2	218824552	C	T	rs200507899	PRKAG3	31	0.87	0.0001536						0.001678	0	0	0	0	0	0.000277		0.01111	0	0	0	0	0	0	0	0	0	0	0	0	0	0	0	0	0	0	0	0	0	0	0.003106	0	0	0	0	0	0	0	0	0	0	0	0	0	0	0	0	0	0	0	0	0	0	0	0	0	0	0	0	0	0	0	0	0	0	0	0	0	0	0	0	0	0	0	0	0	0	0	0	0	0	0	0	0	0	0	0	0	0	0
chr2	218827273	G	A	rs202231478	PRKAG3	27.6	0.875	0.0001536						0	0	0	0.000278	0	0	0		0	0	0	0	0	0	0	0	0	0	0	0	0	0	0	0	0	0	0	0	0	0	0	0	0	0	0	0	0	0	0	0	0	0	0	0	0.002976	0	0	0	0	0	0	0	0	0	0	0	0	0	0	0	0	0	0	0	0	0.003247	0	0	0	0	0	0	0	0	0	0.002793	0	0	0	0	0	0	0	0	0	0	0	0	0	0	0
chr2	218827339	G	A	rs375160103	PRKAG3	28.4	0.886	0.0003583						0	0	0	0.000186	0	0	0.001109		0	0	0	0	0	0	0	0	0	0	0.004032	0	0.00303	0	0	0	0	0	0	0	0	0	0.03125	0	0	0	0	0	0	0	0	0	0	0	0	0	0	0	0	0	0	0	0	0	0.003067	0	0	0	0	0	0	0	0	0	0.002994	0	0	0	0	0	0	0	0	0	0	0	0	0	0	0	0	0	0	0	0	0	0	0	0	0	0	0	0.01
chr2	218828023	C	T	rs199795628	PRKAG3	25.7	0.686	0.0001536						0	0	0	0	0.003165	0.002193	0		0	0	0	0	0	0	0	0	0	0	0	0	0	0	0	0	0	0	0	0	0	0	0	0	0	0	0	0	0	0	0	0	0	0	0	0	0	0	0	0	0	0	0	0	0	0	0	0	0	0	0	0	0	0	0	0	0	0	0	0	0	0	0	0	0	0	0	0	0	0	0	0	0	0	0	0	0	0	0.007519	0.003165	0	0	0
chr2	218882399	T	G		WNT10A	27	0.663	0.0001536	Y					0.002517	0	0	0	0	0	0		0	0	0	0	0	0.02055	0	0	0	0	0	0	0	0	0	0	0	0	0	0	0	0	0	0	0	0	0	0	0	0	0	0	0	0	0	0	0	0	0	0	0	0	0	0	0	0	0	0	0	0	0	0	0	0	0	0	0	0	0	0	0	0	0	0	0	0	0	0	0	0	0	0	0	0	0	0	0	0	0	0	0	0	0
chr2	218890028	G	A	rs779978162	WNT10A	25.5	0.726	0.0002048						0	0	0	0.000371	0	0	0		0	0	0	0	0	0	0	0	0	0	0	0	0	0	0	0	0	0	0	0	0	0	0	0	0	0	0	0	0	0	0	0	0	0	0	0	0	0	0	0	0	0	0	0	0	0	0	0.009375	0	0	0	0	0	0	0	0.003049	0	0	0	0	0	0	0	0	0	0	0	0	0	0	0	0	0	0	0	0	0	0	0	0	0	0	0
chr2	218890040	G	A	rs543063101	WNT10A	25.7	0.766	0.0003583		Pathogenic/Likely pathogenic	criteria provided, multiple submitters, no conflicts	Tooth agenesis, selective, 4;Odonto-onycho-dermal dysplasia|SchC6pf-Schulz-Passarge syndrome|Odonto-onycho-dermal dysplasia		0	0	0	0.000557	0	0	0		0	0	0	0	0	0	0	0	0	0	0	0	0	0	0	0	0	0	0	0	0	0	0	0	0	0	0	0	0	0	0	0	0	0.002874	0	0	0	0.002732	0	0	0	0	0	0	0	0	0	0	0	0	0	0.003106	0	0	0.002994	0	0	0	0	0	0	0	0	0	0	0	0	0	0.003086	0	0	0	0	0	0	0.005051	0	0	0	0	0	0	0
chr2	218890118	C	T	rs116998555	WNT10A	24.8	0.858	0.0059378						0.0151	0.007092	0	0.002691	0.03481	0.05263	0		0	0	0	0	0	0.1233	0	0	0	0	0	0	0	0	0	0	0	0	0	0	0	0	0	0	0	0	0	0	0	0	0.01754	0.09434	0	0	0	0	0	0.005464	0	0.009317	0	0	0	0	0	0	0	0	0.003165	0	0	0	0	0	0	0	0	0.006494	0.002646	0	0.008475	0	0	0	0	0	0	0	0.01852	0.03425	0.006993	0.00365	0	0	0	0.005051	0.1032	0.07282	0.01128	0.03481	0	0.03571	0
chr2	218890274	C	T	rs149245953	WNT10A	27.2	0.844	0.0003583						0	0	0.00189	0.000186	0	0	0.000832		0	0	0	0	0	0	0	0	0	0	0	0	0	0	0	0	0	0	0	0	0	0	0	0	0	0.009259	0	0	0.02273	0	0	0	0	0	0	0	0	0	0	0	0	0	0	0	0.003067	0	0	0.003125	0	0	0	0	0	0	0	0	0	0	0	0	0	0	0	0	0	0	0	0	0	0	0	0	0	0	0	0	0	0	0	0	0	0	0
chr2	218890289	T	A	rs121908120	WNT10A	28.4	0.863	0.001638					Y	0	0.001418	0	0.00232	0	0.001096	0.000554		0	0	0	0	0	0	0	0	0.003049	0	0	0	0	0	0	0	0.004464	0	0	0	0	0	0	0	0	0	0	0	0	0	0	0	0.01064	0	0	0	0.002976	0.002732	0	0	0	0	0	0	0	0.003067	0	0.00625	0.009494	0	0	0.006211	0	0	0	0.006098	0.005155	0	0.005291	0.006329	0	0	0	0	0.007143	0	0	0	0	0	0.01049	0.00365	0.003165	0	0.008065	0	0	0	0	0	0.01316	0	0.01
chr2	218982014	A	G	rs1945392696	FEV	31	0.785	0.0001536						0	0	0	0.000278	0	0	0		0	0	0	0	0	0	0	0	0	0	0	0	0	0	0	0	0	0	0	0	0	0	0	0	0	0	0	0	0	0	0	0	0	0	0	0	0	0	0	0	0	0	0	0	0	0	0	0	0	0.009375	0	0	0	0	0	0	0	0	0	0	0	0	0	0	0	0	0	0	0	0	0	0	0	0	0	0	0	0	0	0	0	0	0
chr2	218990332	C	T	rs530965093	CRYBA2	22.9	0.764	0.002457						0.002517	0.000709	0	0.002598	0.003165	0	0.004157		0	0	0.0163	0	0	0	0	0	0.003049	0.003378	0	0.01163	0.00303	0	0	0	0.004464	0	0	0	0	0	0	0.006211	0	0.01235	0	0.009036	0	0	0.01316	0	0.003546	0.01149	0	0.003205	0.005952	0	0	0	0	0	0	0	0	0.003067	0	0	0	0.00625	0.003401	0.003106	0.00974	0	0	0.003049	0	0.006494	0.002646	0	0	0.009375	0	0	0	0	0	0.002793	0	0	0	0	0.003165	0	0	0.005051	0	0	0	0.003165	0	0	0
chr2	218990389	A	G	rs375552220	CRYBA2	29.8	0.952	0.0001536						0	0.001418	0	9.28e-05	0	0	0		0	0	0	0	0	0	0	0	0	0	0	0	0	0	0	0	0	0	0	0	0	0	0	0	0	0	0	0	0	0	0	0.01887	0	0	0	0	0	0	0.003311	0	0	0	0	0	0	0	0	0	0	0	0	0	0	0	0	0	0	0	0	0	0	0	0	0	0	0	0	0	0	0	0	0	0	0	0	0	0	0	0	0	0	0	0
chr2	218990856	C	T	rs370071025	CRYBA2	26.5	0.951	0.0031224						0.0151	0.002128	0.002836	0.001206	0.01582	0.01864	0		0.01667	0.03333	0.01087	0.01506	0.01	0	0.02308	0	0	0	0	0	0	0	0	0.04412	0	0	0	0	0	0	0	0	0	0	0	0	0	0	0.008772	0	0.003546	0	0.02727	0	0.002976	0	0.003311	0	0	0	0	0	0	0	0	0	0.01582	0	0	0	0	0	0.002994	0	0	0	0.002646	0	0	0	0	0.003571	0	0	0	0	0	0	0	0	0	0	0	0	0.0119	0.02913	0.03008	0.01582	0	0	0
chr2	218990921	T	A		CRYBA2	29.6	0.943	0.0003071	Y					0	0	0.004726	0	0	0	0.000277		0	0	0	0	0	0	0	0	0	0	0.004032	0	0	0	0	0	0	0.01471	0.01829	0	0	0	0	0	0	0	0	0	0	0	0	0	0	0	0	0	0	0	0	0	0	0	0	0	0	0	0	0	0	0	0	0	0	0	0	0	0	0	0	0	0	0	0	0	0	0	0	0	0	0	0	0	0	0	0	0	0	0	0	0	0	0	0
chr2	219055572	G	A	rs374817008	IHH	28.2	0.706	0.0003071						0	0	0	0.000557	0	0	0		0	0	0	0	0	0	0	0	0	0	0	0	0	0	0	0	0	0	0	0	0	0	0	0	0	0	0	0	0	0	0	0	0	0	0	0	0	0	0	0	0	0	0	0	0	0	0.01829	0	0	0	0	0	0	0	0	0	0	0	0	0	0	0	0	0	0	0	0	0	0	0	0	0	0	0	0	0	0	0	0	0	0	0	0
chr2	219060239	G	C	CM174004	IHH	28.2	0.844	0.0001536	Y				Y	0.002517	0	0	0	0	0	0		0	0	0	0	0	0.02055	0	0	0	0	0	0	0	0	0	0	0	0	0	0	0	0	0	0	0	0	0	0	0	0	0	0	0	0	0	0	0	0	0	0	0	0	0	0	0	0	0	0	0	0	0	0	0	0	0	0	0	0	0	0	0	0	0	0	0	0	0	0	0	0	0	0	0	0	0	0	0	0	0	0	0	0	0
chr2	219060241	T	G	rs576284122	IHH	25.6	0.665	0.0007678						0	0	0	0.001392	0	0	0		0	0	0	0	0	0	0	0	0	0	0	0	0	0	0	0	0	0	0	0	0	0	0	0	0	0	0	0	0	0	0	0	0	0	0	0	0	0.002732	0	0.003106	0	0	0	0.003968	0	0	0.01829	0	0	0	0.003401	0	0.003247	0	0	0	0	0	0.005291	0	0	0.00625	0	0	0	0	0	0	0	0	0	0	0	0	0	0	0	0	0	0	0	0	0
chr2	219181737	C	G		RETREG2	25.7	0.871	0.0001536	Y					0	0	0	0.000278	0	0	0		0	0	0	0	0	0	0	0	0	0	0	0	0	0	0	0	0	0	0	0	0	0	0	0	0	0	0	0	0	0	0	0	0	0	0	0	0	0	0	0	0	0	0	0	0	0	0	0	0	0	0	0	0	0	0	0	0	0	0	0	0	0	0	0	0	0	0	0	0	0.02055	0	0	0	0	0	0	0	0	0	0	0	0	0
chr2	219210471	G	A	rs61733626	ABCB6	27.7	0.833	0.0002048						0	0	0	0.000371	0	0	0		0	0	0	0	0	0	0	0	0	0	0	0	0	0	0	0	0	0	0	0	0	0	0	0	0	0	0	0	0	0	0	0	0	0	0	0	0	0	0	0	0	0	0	0	0.003067	0	0	0	0	0	0	0.003106	0	0	0	0	0	0	0	0	0	0	0.006173	0	0	0	0	0	0	0	0	0	0	0	0	0	0	0	0	0	0	0	0
chr2	219210782	C	T	rs541845688	ABCB6	25.9	0.704	0.0001536						0.001678	0.000709	0	0	0	0	0		0	0	0.01087	0	0	0	0	0	0	0	0	0	0	0	0	0	0	0	0	0	0	0	0	0	0	0	0	0	0	0	0	0	0	0	0	0	0	0	0	0	0.006579	0	0	0	0	0	0	0	0	0	0	0	0	0	0	0	0	0	0	0	0	0	0	0	0	0	0	0	0	0	0	0	0	0	0	0	0	0	0	0	0	0	0
chr2	219210799	C	T	rs148211042	ABCB6	28.1	0.776	0.0014844						0.000839	0.000709	0	0.001485	0	0.004386	0.00194		0	0	0.005435	0	0	0	0	0	0.01524	0	0	0	0.00303	0	0	0	0	0	0	0	0	0	0	0.003106	0	0	0	0	0	0	0.004386	0	0.003546	0.005747	0	0	0.008929	0	0.003311	0.003106	0	0	0.006667	0	0.003067	0	0	0	0.003165	0	0	0	0.003247	0	0	0	0	0	0.002646	0	0	0.009375	0	0	0	0	0	0	0	0	0	0	0	0	0	0	0	0	0	0	0.05263	0	0
chr2	219211048	T	C	rs551516578	ABCB6	26.2	0.752	0.0006143						0	0	0.00189	0.000742	0	0	0.000554		0	0	0	0	0	0	0	0	0	0	0	0	0.00303	0	0	0	0	0	0.006098	0	0	0	0	0	0	0.003086	0	0	0	0.006757	0	0	0	0	0	0	0.008929	0	0	0	0	0	0	0.003968	0	0	0	0	0	0	0	0	0	0	0	0	0	0	0	0	0	0.009375	0	0	0	0	0	0	0	0	0	0	0	0.004425	0	0	0	0	0	0	0	0	0
chr2	219213015	A	G	rs771055662	ABCB6	28.4	0.741	0.0002048						0	0	0	0.000371	0	0	0		0	0	0	0	0	0	0	0	0	0	0	0	0	0	0	0	0	0	0	0	0	0	0	0	0	0	0	0	0	0	0	0	0	0	0	0	0	0	0	0	0	0	0	0	0	0	0	0	0	0	0	0	0	0	0	0	0	0	0	0	0	0	0	0	0	0	0	0	0	0	0	0	0	0	0.03226	0	0	0	0	0	0	0	0
chr2	219213263	C	T	rs190137939	ABCB6	24.2	0.821	0.0002048						0	0	0	0.000278	0	0	0.000277		0	0	0	0	0	0	0	0	0	0	0	0	0	0	0	0	0.004464	0	0	0	0	0	0	0	0	0	0	0	0	0	0.004386	0	0	0	0	0	0.002976	0	0	0	0	0	0	0	0	0	0	0	0	0	0	0	0	0	0.002994	0	0	0	0	0	0	0	0	0	0	0	0	0	0	0	0	0	0	0	0	0	0	0	0	0	0	0	0
chr2	219213930	C	T	rs147445258	ABCB6	23.8	0.649	0.0002559					Y	0	0.000709	0	0.000278	0	0	0.000277		0	0	0	0	0	0	0	0	0	0	0	0	0	0	0	0	0	0	0	0	0	0	0	0	0	0	0.003086	0	0	0	0	0	0	0	0	0	0	0.002732	0	0	0	0	0	0	0	0	0	0	0	0	0	0	0	0	0	0.003049	0	0	0	0	0	0	0	0	0	0	0	0	0	0	0.003497	0	0.003165	0	0	0	0	0	0	0	0	0	0
chr2	219216039	C	T	rs199906854	ABCB6	27.4	0.699	0.0027641						0.005034	0.003546	0.006616	0.001392	0	0	0.005543		0	0	0.02717	0.003012	0	0	0	0	0.003049	0.003378	0	0.01163	0	0.02381	0	0	0.004464	0.01471	0	0.006329	0.02703	0	0.01562	0.003106	0.008475	0.003086	0.01543	0.009036	0	0	0	0	0	0.002874	0.009091	0.003205	0.01786	0.002732	0	0	0	0	0.02667	0	0.003067	0	0	0	0	0	0	0	0.003247	0	0	0	0	0	0	0	0	0.009375	0	0	0	0	0	0	0	0	0	0	0	0	0	0.005051	0	0	0	0	0	0	0
chr2	219216694	G	A	rs57467915	ABCB6	26.6	0.723	0.0012285					Y	0	0.001418	0	0.002042	0	0	0		0	0	0	0	0	0	0	0	0	0	0	0	0	0	0	0	0	0	0	0	0	0	0	0	0	0	0	0	0	0	0.004386	0	0	0.002874	0	0	0.002976	0	0.003311	0.003106	0	0	0	0.007937	0.003067	0	0.003049	0	0	0	0.006803	0	0.003247	0.01274	0.002994	0.003049	0.002577	0.003247	0	0	0.008475	0	0	0	0	0	0.01493	0.002793	0	0	0	0	0	0	0	0	0	0	0	0	0	0	0
chr2	219217782	C	T	rs150221689	ABCB6	25.8	0.722	0.000819						0	0.002128	0	0.001206	0	0	0		0	0	0	0	0	0	0	0	0	0	0	0	0	0	0	0	0	0	0	0	0	0	0	0	0	0	0	0	0	0	0	0	0	0.002874	0	0	0	0	0	0	0	0	0	0	0	0.003067	0	0	0	0	0.006803	0	0	0.003185	0	0.003049	0	0	0.01058	0	0	0	0.003086	0	0	0.02	0	0	0	0	0.003497	0.00365	0	0	0	0	0	0	0	0	0	0	0
chr2	219233392	G	A	rs764385899	ANKZF1	29.2	0.888	0.0001536						0	0	0	0.000278	0	0	0		0	0	0	0	0	0	0	0	0	0	0	0	0	0	0	0	0	0	0	0	0	0	0	0	0	0	0	0	0	0	0	0	0	0	0	0	0	0	0	0	0	0	0	0	0	0	0	0	0	0	0	0	0.003247	0	0	0	0	0	0	0	0	0	0	0	0	0	0	0.002793	0	0	0	0	0	0	0	0.005051	0	0	0	0	0	0	0
chr2	219236323	C	T	rs199744152	ANKZF1	23.7	0.714	0.0001536						0	0	0	0.000186	0	0	0.000277		0	0	0	0	0	0	0	0	0	0	0	0	0	0	0	0	0	0	0	0	0	0	0	0	0	0	0	0.003012	0	0	0	0	0	0	0	0	0	0	0	0	0	0	0	0	0	0	0	0	0	0	0	0	0	0	0	0	0	0	0	0	0	0	0	0	0	0	0	0	0.003086	0	0	0.00365	0	0	0	0	0	0	0	0	0	0	0
chr2	219236324	G	A	rs368419834	ANKZF1	32	0.859	0.0003071						0	0	0.004726	0	0	0	0		0	0	0	0	0	0	0	0	0	0	0	0	0	0	0	0	0	0	0	0	0.006757	0.02703	0	0	0	0	0	0	0	0	0	0	0	0	0	0	0	0	0	0	0	0	0	0	0	0	0	0	0	0	0	0	0	0	0	0	0	0	0	0	0	0	0	0	0	0	0	0	0	0	0	0	0	0	0	0	0	0	0	0	0	0	0
chr2	219236336	G	A	rs762759320	ANKZF1	29.2	0.946	0.0002559						0	0	0	0	0	0	0.001386		0	0	0	0	0	0	0	0	0	0	0	0	0	0	0	0	0	0	0	0	0	0	0	0	0	0	0	0.01506	0	0	0	0	0	0	0	0	0	0	0	0	0	0	0	0	0	0	0	0	0	0	0	0	0	0	0	0	0	0	0	0	0	0	0	0	0	0	0	0	0	0	0	0	0	0	0	0	0	0	0	0	0	0	0
chr2	219237935	C	T	rs761387456	GLB1L	26.9	0.803	0.0002559						0	0	0.004726	0	0	0	0		0	0	0	0	0	0	0	0	0	0	0	0	0	0	0	0	0	0	0	0.03165	0	0	0	0	0	0	0	0	0	0	0	0	0	0	0	0	0	0	0	0	0	0	0	0	0	0	0	0	0	0	0	0	0	0	0	0	0	0	0	0	0	0	0	0	0	0	0	0	0	0	0	0	0	0	0	0	0	0	0	0	0	0	0
chr2	219238712	A	G	rs764063773	GLB1L	24.7	0.727	0.0001536						0	0	0	0.000278	0	0	0		0	0	0	0	0	0	0	0	0	0	0	0	0	0	0	0	0	0	0	0	0	0	0	0	0	0	0	0	0	0	0	0	0	0	0	0	0	0.002732	0	0.003106	0	0	0	0	0	0	0	0	0	0	0	0	0	0	0	0	0	0	0	0	0	0	0	0	0	0	0	0	0.003086	0	0	0	0	0	0	0	0	0	0	0	0	0	0
chr2	219239446	A	C		GLB1L	29.8	0.982	0.0002559	Y					0	0	0.004726	0	0	0	0		0	0	0	0	0	0	0	0	0	0	0	0	0	0	0	0	0	0	0	0	0.03378	0	0	0	0	0	0	0	0	0	0	0	0	0	0	0	0	0	0	0	0	0	0	0	0	0	0	0	0	0	0	0	0	0	0	0	0	0	0	0	0	0	0	0	0	0	0	0	0	0	0	0	0	0	0	0	0	0	0	0	0	0	0
chr2	219239788	G	A	rs373530917	GLB1L	27.7	0.782	0.0001536						0	0	0	0.000278	0	0	0		0	0	0	0	0	0	0	0	0	0	0	0	0	0	0	0	0	0	0	0	0	0	0	0	0	0	0	0	0	0	0	0	0	0	0	0	0	0	0	0	0	0	0	0	0.003067	0	0	0	0.006329	0	0	0	0	0	0	0	0	0	0	0	0	0	0	0	0	0	0	0	0	0	0	0	0	0	0	0	0	0	0	0	0	0	0
chr2	219242809	T	C	rs182434769	GLB1L	25.1	0.711	0.0038391						0.02601	0.000709	0.003781	0.001485	0.01582	0.01645	0.000277		0	0.025	0.0163	0.03012	0.02	0.06164	0.03077	0	0	0	0.004032	0	0	0	0	0	0	0	0.006098	0.01899	0	0	0	0	0	0	0	0	0	0	0.004386	0	0.003546	0	0.009091	0	0.01786	0	0.01987	0	0	0	0	0	0	0	0	0	0	0	0	0	0.003247	0	0	0	0	0	0.002646	0	0	0	0	0	0	0	0	0	0	0	0	0	0	0	0	0	0.02381	0.03883	0.003759	0.01582	0	0	0
chr2	219243221	A	G	rs908692028	GLB1L	24.5	0.771	0.0001536						0	0	0	0	0.006329	0	0.000277		0	0	0	0	0	0	0	0	0	0	0	0.005814	0	0	0	0	0	0	0	0	0	0	0	0	0	0	0	0	0	0	0	0	0	0	0	0	0	0	0	0	0	0	0	0	0	0	0	0	0	0	0	0	0	0	0	0	0	0	0	0	0	0	0	0	0	0	0	0	0	0	0	0	0	0	0	0	0	0	0	0.006329	0	0	0
chr2	219243244	T	C	rs563997081	GLB1L	30	0.902	0.0010749						0	0.000709	0.00189	0.001392	0	0.001096	0.000554		0	0	0	0	0	0	0	0	0.003049	0	0	0	0	0	0	0	0	0	0	0	0	0	0	0.003106	0	0	0	0	0.02273	0	0	0	0	0.005747	0	0	0	0	0	0	0	0	0	0	0.003067	0	0	0	0	0	0	0.006211	0	0	0	0	0	0	0.002646	0	0	0	0	0.003571	0	0	0	0	0.003086	0	0.01049	0.0146	0.003165	0	0	0	0	0.004854	0	0	0	0	0
chr2	219243253	G	A	rs145811550	GLB1L	28.6	0.683	0.0035831						0.001678	0.007092	0.000945	0.003155	0.003165	0.001096	0.00582		0	0	0.005435	0	0	0.006849	0	0	0	0.006757	0.0121	0	0.01515	0.01587	0.006944	0	0.01339	0	0.006098	0	0	0	0	0.009317	0	0.003086	0	0	0	0	0.004386	0	0.01064	0	0.009091	0	0.002976	0.002732	0.006623	0	0.01974	0.01493	0	0.003968	0	0.003067	0.006098	0.003125	0	0	0	0	0.003247	0	0	0.003049	0.002577	0.006494	0.002646	0	0	0.003125	0	0.01071	0	0.006667	0.007463	0.002793	0	0	0.003497	0.01095	0.006329	0.00885	0.03226	0	0	0.004854	0	0.003165	0	0	0
chr2	219290269	A	G	rs769892057	PTPRN	28	0.875	0.0006654						0	0	0	0.001206	0	0	0		0	0	0	0	0	0	0	0	0	0	0	0	0	0	0	0	0	0	0	0	0	0	0	0	0	0	0	0	0	0	0	0	0	0.002874	0	0	0.002976	0.002732	0	0	0	0	0	0	0	0	0	0	0.006329	0.003125	0	0	0	0	0.01198	0.003049	0	0	0	0	0	0	0	0	0	0	0	0	0	0	0.003497	0.00365	0	0	0	0	0	0	0	0	0	0	0
chr2	219386675	G	A	rs373627281	DNPEP	31	0.966	0.0001536						0.000839	0	0	0.000186	0	0	0		0	0	0.005435	0	0	0	0	0	0	0	0	0	0	0	0	0	0	0	0	0	0	0	0	0	0	0	0	0	0	0	0.004386	0	0	0	0	0	0	0	0	0	0	0	0	0	0	0	0	0	0	0	0	0	0	0	0	0.003049	0	0	0	0	0	0	0	0	0	0	0	0	0	0	0	0	0	0	0	0	0	0	0	0	0	0	0
chr2	219386706	A	G	rs1559340726	DNPEP	23.8	0.838	0.0002048						0	0	0	0.000371	0	0	0		0	0	0	0	0	0	0	0	0	0	0	0	0	0	0	0	0	0	0	0	0	0	0	0	0	0	0	0	0	0	0	0	0	0.002874	0	0	0	0	0	0	0	0	0	0	0	0	0	0	0	0	0	0	0	0	0	0	0	0	0	0	0	0	0	0	0	0	0	0	0	0	0	0	0	0.01327	0	0	0	0	0	0	0	0	0
chr2	219418833	A	G	rs564121737	DES	32	0.918	0.0002048						0	0	0	0	0	0.004386	0		0	0	0	0	0	0	0	0	0	0	0	0	0	0	0	0	0	0	0	0	0	0	0	0	0	0	0	0	0	0	0	0	0	0	0	0	0	0	0	0	0	0	0	0	0	0	0	0	0	0	0	0	0	0	0	0	0	0	0	0	0	0	0	0	0	0	0	0	0	0	0	0	0	0	0	0	0	0	0.01504	0	0	0	0
chr2	219418923	T	A	rs755106109	DES	32	0.809	0.0004095						0.001678	0.000709	0.00189	9.28e-05	0	0	0.000554		0	0	0	0	0.01	0	0.007692	0	0	0	0	0.005814	0.00303	0	0	0	0	0	0.0122	0	0	0	0	0	0	0	0	0	0	0	0	0	0	0	0.009091	0	0	0	0	0	0	0	0	0	0	0	0	0	0	0	0	0	0	0	0	0	0.002577	0	0	0	0	0	0	0	0	0	0	0	0	0	0	0	0	0	0	0	0	0	0	0	0	0	0
chr2	219419033	A	C	rs1483093429	DES	25.8	0.69	0.0002048						0.002517	0	0.000945	0	0	0	0		0	0	0.0163	0	0	0	0	0	0	0	0	0	0	0	0	0	0	0	0	0.006329	0	0	0	0	0	0	0	0	0	0	0	0	0	0	0	0	0	0	0	0	0	0	0	0	0	0	0	0	0	0	0	0	0	0	0	0	0	0	0	0	0	0	0	0	0	0	0	0	0	0	0	0	0	0	0	0	0	0	0	0	0	0	0
chr2	219420276	G	A	rs367961979	DES	27.4	0.822	0.0011773						0	0.002128	0	0.00167	0	0	0.000554		0	0	0	0	0	0	0	0	0	0	0	0	0.00303	0	0	0	0	0	0	0	0	0	0	0	0	0	0.003086	0	0	0	0	0	0	0	0	0	0	0	0.006623	0	0	0	0	0	0	0	0	0	0.01266	0	0	0	0.003247	0	0	0	0.002577	0	0.002646	0	0	0	0	0	0	0.006667	0.01493	0.005587	0	0.0274	0.003497	0.007299	0	0	0	0	0	0	0	0	0	0	0
chr2	219421422	G	A	rs1168604493	DES	26.4	0.745	0.0002048						0	0	0.003781	0	0	0	0		0	0	0	0	0	0	0	0	0	0	0	0	0	0	0	0	0	0	0	0	0	0.02703	0	0	0	0	0	0	0	0	0	0	0	0	0	0	0	0	0	0	0	0	0	0	0	0	0	0	0	0	0	0	0	0	0	0	0	0	0	0	0	0	0	0	0	0	0	0	0	0	0	0	0	0	0	0	0	0	0	0	0	0	0
chr2	219421496	G	A	rs776786349	DES	29.3	0.818	0.0006143						0	0	0	0.000557	0	0	0.001663		0	0	0	0	0	0	0	0	0.006098	0	0	0.005814	0	0	0	0	0	0	0	0	0	0	0	0	0	0	0.003086	0.006024	0	0	0	0	0	0	0	0	0.005952	0	0	0	0	0	0	0	0.003067	0	0	0	0	0	0.003401	0	0	0	0	0	0.002577	0	0	0	0	0	0	0	0	0	0	0.002793	0	0	0	0	0	0	0	0	0	0	0	0	0	0	0
chr2	219480022	T	C	rs576262325	SPEG	25.7	0.76	0.0006654						0	0.002837	0.00189	0.000464	0	0	0.000554		0	0	0	0	0	0	0	0	0	0.003378	0	0	0	0	0	0	0	0	0.006098	0	0	0.006757	0	0.003106	0	0	0	0	0	0	0	0	0	0.002874	0.009091	0	0	0	0.006623	0.003106	0	0	0	0	0	0	0	0	0	0	0	0	0	0	0	0	0	0	0	0.01899	0	0	0.003086	0	0	0	0	0	0	0	0	0	0	0	0	0	0	0	0	0	0	0	0
chr2	219505733	C	T	rs745743360	GMPPA	24.7	0.812	0.0001536						0	0.000709	0	9.28e-05	0	0	0.000277		0	0	0	0	0	0	0	0	0	0	0	0	0	0	0	0	0	0	0	0	0	0	0	0.003106	0	0	0	0	0	0	0	0	0	0	0	0	0	0	0	0	0	0	0	0	0	0	0	0	0	0	0	0	0	0	0	0	0	0	0	0	0	0	0	0	0	0	0	0	0	0	0.003497	0	0.003165	0	0	0	0	0	0	0	0	0	0
chr2	219506007	G	T	rs541265208	GMPPA	28.1	0.844	0.0003583						0	0	0	0.000371	0	0	0.000832		0	0	0	0	0	0	0	0	0	0	0.004032	0	0.006061	0	0	0	0	0	0	0	0	0	0	0	0	0	0	0	0	0	0	0	0	0	0	0	0	0	0	0	0	0	0	0.003968	0	0	0	0.003125	0	0	0	0	0.003247	0	0	0	0	0	0	0	0	0	0	0	0	0	0	0.002793	0	0	0	0	0	0	0	0	0	0	0	0	0	0	0
chr2	219506029	T	G	rs755878658	GMPPA	29.8	0.956	0.0005119						0	0	0	0.000464	0	0	0.001386		0	0	0	0	0	0	0	0.008929	0.003049	0	0.004032	0	0.00303	0	0	0	0	0	0	0	0	0	0	0	0	0.003086	0	0	0	0	0	0	0	0.002874	0	0	0	0	0	0	0	0	0	0	0.003067	0	0	0	0	0	0.003401	0	0	0	0	0	0	0	0	0	0	0	0.006173	0	0	0	0	0	0	0	0	0	0	0	0	0	0	0	0	0	0	0	0
chr2	219532112	C	A		ASIC4	26.5	0.734	0.0001536						0	0	0	0.000278	0	0	0		0	0	0	0	0	0	0	0	0	0	0	0	0	0	0	0	0	0	0	0	0	0	0	0	0	0	0	0	0	0	0	0	0	0	0	0	0	0	0	0	0	0	0	0	0.003067	0	0	0	0	0	0	0	0	0	0	0	0	0	0	0	0	0	0	0.007143	0	0	0	0	0	0	0	0	0	0	0	0	0	0	0	0	0	0	0
chr2	219539550	G	A	rs559473455	CHPF	28.4	0.659	0.0004607						0	0	0.000945	0.000557	0	0.001096	0.000277		0	0	0	0	0	0	0	0	0	0	0	0	0	0	0	0	0	0.007353	0	0	0	0	0	0	0.008475	0	0	0	0	0	0	0	0.007092	0	0	0	0	0	0.003311	0	0	0	0	0	0.003067	0	0.003049	0	0	0	0	0.003106	0	0	0	0	0	0	0	0	0	0	0	0	0	0	0	0	0	0	0	0	0	0	0	0	0	0.004854	0	0	0	0	0
chr2	219549328	C	T	rs961589766	TMEM198	28.6	0.718	0.0001536						0	0	0	0	0	0.002193	0.000277		0	0	0	0	0	0	0	0	0	0.003378	0	0	0	0	0	0	0	0	0	0	0	0	0	0	0	0	0	0	0	0	0	0	0	0	0	0	0	0	0	0	0	0	0	0	0	0	0	0	0	0	0	0	0	0	0	0	0	0	0	0	0	0	0	0	0	0	0	0	0	0	0	0	0	0	0	0	0	0	0.007519	0	0	0	0
chr2	219552954	A	G	rs757858688	OBSL1	32	0.775	0.0005119						0	0	0	0.000928	0	0	0		0	0	0	0	0	0	0	0	0	0	0	0	0	0	0	0	0	0	0	0	0	0	0	0	0	0	0	0	0	0	0	0	0	0	0	0	0	0	0	0	0	0	0	0.007937	0	0	0	0	0	0	0.003401	0.003106	0.003247	0	0	0.003049	0	0	0	0	0	0	0	0	0.007143	0	0	0	0	0.0137	0	0.00365	0	0	0	0	0	0	0	0	0	0	0
chr2	219567754	C	T	rs566593485	OBSL1	25.6	0.659	0.0010238						0	0.000709	0	0.000557	0	0	0.003603		0	0	0	0	0	0	0	0.008929	0	0.01014	0.004032	0.005814	0	0	0	0	0.01339	0	0	0	0	0	0	0	0.008475	0	0	0.009036	0	0	0.008772	0	0.003546	0	0	0	0	0	0.003311	0	0	0	0	0	0	0	0	0	0	0	0	0	0.003247	0	0	0	0	0	0	0	0	0	0	0	0	0	0	0	0	0.006849	0	0	0.003165	0	0	0	0	0	0	0	0	0	0
chr2	219570271	G	C	rs750505464	OBSL1	29.6	0.763	0.0005119						0	0.000709	0	0.000835	0	0	0		0	0	0	0	0	0	0	0	0	0	0	0	0	0	0	0	0	0	0	0	0	0	0	0	0	0	0	0	0	0	0	0.009434	0	0	0	0	0.002976	0	0	0	0	0	0	0.003968	0.006135	0	0	0.00625	0	0	0	0	0	0.006369	0	0	0	0	0	0	0	0	0	0	0	0	0	0	0.003086	0	0	0	0	0	0	0	0	0	0	0	0	0	0
chr2	219570341	G	A	rs367952566	OBSL1	32	0.655	0.0030201						0.001678	0.002128	0.03025	0.001392	0	0	0.00194	DR_T	0.005556	0	0	0	0.01	0	0	0.01786	0	0	0.004032	0.005814	0	0	0	0.01471	0.008929	0.05882	0.02439	0	0.05405	0	0	0	0.008475	0	0	0	0	0.07432	0.004386	0	0.003546	0.002874	0.01818	0	0	0	0.003311	0	0	0	0	0	0	0	0	0	0	0.01875	0	0	0.003247	0.003185	0	0	0	0	0	0	0	0.003125	0	0	0.007143	0.006667	0	0	0	0	0	0	0	0.004425	0	0	0	0	0	0	0	0	0
chr2	219570454	C	A	COSV99217553	OBSL1	27.8	0.889	0.0001536						0	0	0	9.28e-05	0	0	0.000554		0	0	0	0	0	0	0	0	0	0	0	0	0	0	0.006944	0	0	0	0	0	0	0	0	0	0	0	0	0	0	0	0	0	0	0	0	0	0	0	0	0	0	0	0	0	0.003067	0	0	0	0	0	0	0	0	0	0	0	0	0	0	0	0	0	0	0	0	0	0	0	0	0	0	0	0	0	0	0	0	0	0	0	0	0	0
chr2	219635733	C	T	rs759168094	SLC4A3	25.6	0.865	0.0002559						0	0	0	0.000464	0	0	0		0	0	0	0	0	0	0	0	0	0	0	0	0	0	0	0	0	0	0	0	0	0	0	0	0	0	0	0	0	0	0	0	0	0	0	0	0	0	0	0	0	0	0	0	0	0	0.01524	0	0	0	0	0	0	0	0	0	0	0	0	0	0	0	0	0	0	0	0	0	0	0	0	0	0	0	0	0	0	0	0	0	0	0	0
chr2	219639534	C	A		SLC4A3	24.4	0.691	0.0002559	Y					0	0	0	0.000464	0	0	0		0	0	0	0	0	0	0	0	0	0	0	0	0	0	0	0	0	0	0	0	0	0	0	0	0	0	0	0	0	0	0	0	0	0	0	0	0	0	0	0	0	0	0	0	0	0	0	0	0.01582	0	0	0	0	0	0	0	0	0	0	0	0	0	0	0	0	0	0	0	0	0	0	0	0	0	0	0	0	0	0	0	0	0	0
chr2	219639732	G	A	rs374720296	SLC4A3	27.3	0.728	0.0002559						0	0	0	0.000464	0	0	0		0	0	0	0	0	0	0	0	0	0	0	0	0	0	0	0	0	0	0	0	0	0	0	0	0	0	0	0	0	0	0	0	0	0	0	0	0	0	0	0	0	0	0	0	0.003067	0.003067	0	0	0	0.003125	0	0	0	0	0	0.003049	0	0	0	0	0	0.003125	0	0	0	0	0	0	0	0	0	0	0	0	0	0	0	0	0	0	0	0	0
chr2	217848289	C	A	rs199985548	TNS1	26.1	0.683	0.0001024						0	0	0	0.000186	0	0	0		0	0	0	0	0	0	0	0	0	0	0	0	0	0	0	0	0	0	0	0	0	0	0	0	0	0	0	0	0	0	0	0	0	0	0	0	0	0	0	0	0	0	0	0	0	0	0	0	0	0	0	0	0	0.003185	0	0	0	0	0	0	0	0	0	0	0	0	0	0	0	0	0	0	0	0.004425	0	0	0	0	0	0	0	0	0
chr2	217885068	A	G	rs775534256	TNS1	28.7	0.768	0.0001024						0	0.000709	0	9.28e-05	0	0	0		0	0	0	0	0	0	0	0	0	0	0	0	0	0	0	0	0	0	0	0	0	0	0	0	0	0	0	0	0	0	0	0	0	0	0	0	0	0	0	0	0	0	0.006667	0	0	0	0	0	0	0	0	0	0.003247	0	0	0	0	0	0	0	0	0	0	0	0	0	0	0	0	0	0	0	0	0	0	0	0	0	0	0	0	0	0
chr2	217886617	G	A		TNS1	29.7	0.923	0.0001024						0	0.001418	0	0	0	0	0		0	0	0	0	0	0	0	0	0	0	0	0	0	0	0	0	0	0	0	0	0	0	0	0	0	0	0	0	0	0	0	0	0	0	0	0	0	0	0	0	0	0.01493	0	0	0	0	0	0	0	0	0	0	0	0	0	0	0	0	0	0	0	0	0	0	0	0	0	0	0	0	0	0	0	0	0	0	0	0	0	0	0	0	0
chr2	217891010	C	T	rs975239010	TNS1	26.8	0.845	0.0001024						0	0.000709	0	9.28e-05	0	0	0		0	0	0	0	0	0	0	0	0	0	0	0	0	0	0	0	0	0	0	0	0	0	0	0	0	0	0	0	0	0	0	0	0	0	0	0	0	0	0	0	0	0	0	0	0	0	0	0	0	0	0.003401	0	0	0	0	0	0	0	0	0	0	0	0	0	0	0	0.007463	0	0	0	0	0	0	0	0	0	0	0	0	0	0	0	0
chr2	218262825	T	C		GPBAR1	24.2	0.725	0.0001024	Y					0	0	0	0	0	0.002193	0		0	0	0	0	0	0	0	0	0	0	0	0	0	0	0	0	0	0	0	0	0	0	0	0	0	0	0	0	0	0	0	0	0	0	0	0	0	0	0	0	0	0	0	0	0	0	0	0	0	0	0	0	0	0	0	0	0	0	0	0	0	0	0	0	0	0	0	0	0	0	0	0	0	0	0	0	0	0	0	0	0.02632	0	0
chr2	218340137	T	C	COSV51232528	PNKD	27.4	0.942	0.0001024	Y					0	0	0	0.000186	0	0	0		0	0	0	0	0	0	0	0	0	0	0	0	0	0	0	0	0	0	0	0	0	0	0	0	0	0	0	0	0	0	0	0	0	0	0	0	0	0	0	0	0	0	0	0	0	0	0	0	0	0	0	0.006211	0	0	0	0	0	0	0	0	0	0	0	0	0	0	0	0	0	0	0	0	0	0	0	0	0	0	0	0	0	0	0
chr2	218342111	T	A		PNKD	28.3	0.918	0.0001024	Y					0	0	0	0.000186	0	0	0		0	0	0	0	0	0	0	0	0	0	0	0	0	0	0	0	0	0	0	0	0	0	0	0	0	0	0	0	0	0	0	0	0	0	0	0	0	0	0	0	0	0	0	0	0	0	0	0	0	0	0	0	0	0	0	0	0	0	0	0	0	0	0	0	0	0	0	0	0.006173	0	0	0	0	0	0	0	0	0	0	0	0	0	0
chr2	218344488	C	T	rs2106298348	PNKD	28.3	0.934	0.0001024						0	0	0	0.000186	0	0	0		0	0	0	0	0	0	0	0	0	0	0	0	0	0	0	0	0	0	0	0	0	0	0	0	0	0	0	0	0	0	0	0	0	0	0	0	0	0	0	0	0	0	0	0	0	0	0	0	0	0	0	0.003106	0	0	0	0	0	0	0	0	0	0	0	0	0	0	0	0	0	0	0	0	0	0	0	0.005051	0	0	0	0	0	0	0
chr2	218344814	T	C	rs535942439	PNKD	26.9	0.901	0.0001024						0	0	0	0	0.003165	0.001096	0		0	0	0	0	0	0	0	0	0	0	0	0	0	0	0	0	0	0	0	0	0	0	0	0	0	0	0	0	0	0	0	0	0	0	0	0	0	0	0	0	0	0	0	0	0	0	0	0	0	0	0	0	0	0	0	0	0	0	0	0	0	0	0	0	0	0	0	0	0	0	0	0	0	0	0	0	0	0.004854	0	0.003165	0	0	0
chr2	218384341	G	T	rs775673455	SLC11A1	23.4	0.755	0.0001024						0	0.000709	0	9.28e-05	0	0	0		0	0	0	0	0	0	0	0	0	0	0	0	0	0	0	0	0	0	0	0	0	0	0	0	0	0	0	0	0	0	0	0	0	0	0	0	0	0	0	0	0	0	0	0	0	0	0	0	0	0	0	0	0	0	0	0	0	0	0	0	0	0	0	0	0	0	0.007463	0	0	0	0	0	0	0.004425	0	0	0	0	0	0	0	0	0
chr2	218385207	C	T	rs370095260	SLC11A1	29.6	0.862	0.0001024						0	0	0	0.000186	0	0	0		0	0	0	0	0	0	0	0	0	0	0	0	0	0	0	0	0	0	0	0	0	0	0	0	0	0	0	0	0	0	0	0	0	0	0	0	0	0	0	0	0	0	0	0	0	0	0	0	0	0	0	0	0	0	0	0	0	0	0	0	0	0	0	0	0	0	0	0.005587	0	0	0	0	0	0	0	0	0	0	0	0	0	0	0
chr2	218393029	C	T	rs768035351	SLC11A1	28.6	0.807	0.0001024						0.001678	0	0	0	0	0	0		0	0	0	0	0.02	0	0	0	0	0	0	0	0	0	0	0	0	0	0	0	0	0	0	0	0	0	0	0	0	0	0	0	0	0	0	0	0	0	0	0	0	0	0	0	0	0	0	0	0	0	0	0	0	0	0	0	0	0	0	0	0	0	0	0	0	0	0	0	0	0	0	0	0	0	0	0	0	0	0	0	0	0	0
chr2	218425753	C	T	rs1419837537	VIL1	28.4	0.731	0.0001024						0	0.000709	0.000945	0	0	0	0		0	0	0	0	0	0	0	0	0	0	0	0	0	0	0	0	0	0	0.006098	0	0	0	0	0	0	0	0	0	0	0	0	0	0	0	0.009091	0	0	0	0	0	0	0	0	0	0	0	0	0	0	0	0	0	0	0	0	0	0	0	0	0	0	0	0	0	0	0	0	0	0	0	0	0	0	0	0	0	0	0	0	0	0	0	0
chr2	218634149	T	C		PLCD4	28.7	0.783	0.0001024						0	0	0.00189	0	0	0	0		0	0	0	0	0	0	0	0	0	0	0	0	0	0	0	0	0	0.007353	0.006098	0	0	0	0	0	0	0	0	0	0	0	0	0	0	0	0	0	0	0	0	0	0	0	0	0	0	0	0	0	0	0	0	0	0	0	0	0	0	0	0	0	0	0	0	0	0	0	0	0	0	0	0	0	0	0	0	0	0	0	0	0	0	0	0
chr2	218635920	T	C		PLCD4	29.1	0.708	0.0001024						0	0	0.00189	0	0	0	0		0	0	0	0	0	0	0	0	0	0	0	0	0	0	0	0	0	0	0	0.01266	0	0	0	0	0	0	0	0	0	0	0	0	0	0	0	0	0	0	0	0	0	0	0	0	0	0	0	0	0	0	0	0	0	0	0	0	0	0	0	0	0	0	0	0	0	0	0	0	0	0	0	0	0	0	0	0	0	0	0	0	0	0	0
chr2	218661762	G	A	rs121908573	BCS1L	24.8	0.721	0.0001024						0	0	0	0.000186	0	0	0		0	0	0	0	0	0	0	0	0	0	0	0	0	0	0	0	0	0	0	0	0	0	0	0	0	0	0	0	0	0	0	0	0	0	0	0	0.002976	0	0	0	0	0	0	0	0	0	0	0	0	0	0	0	0	0	0	0.003049	0	0	0	0	0	0	0	0	0	0	0	0	0	0	0	0	0	0	0	0	0	0	0	0	0	0	0
chr2	218675362	A	G	rs781474257	STK36	25.6	0.683	0.0001024						0	0	0	0.000186	0	0	0		0	0	0	0	0	0	0	0	0	0	0	0	0	0	0	0	0	0	0	0	0	0	0	0	0	0	0	0	0	0	0	0	0	0	0	0	0	0	0	0	0	0	0	0	0	0	0	0	0	0	0	0	0	0	0	0.006098	0	0	0	0	0	0	0	0	0	0	0	0	0	0	0	0	0	0	0	0	0	0	0	0	0	0	0
chr2	218813095	C	T	rs121908102	CYP27A1	32	0.941	0.0001024		Pathogenic/Likely pathogenic	criteria provided, multiple submitters, no conflicts	Cholestanol storage disease|not provided|CYP27A1-related disorder		0	0	0	0	0	0	0.000554		0	0	0	0	0	0	0	0	0	0	0	0	0.006061	0	0	0	0	0	0	0	0	0	0	0	0	0	0	0	0	0	0	0	0	0	0	0	0	0	0	0	0	0	0	0	0	0	0	0	0	0	0	0	0	0	0	0	0	0	0	0	0	0	0	0	0	0	0	0	0	0	0	0	0	0	0	0	0	0	0	0	0	0	0
chr2	218814031	C	T	rs372194079	CYP27A1	27.4	0.876	0.0001024						0	0	0.000945	9.28e-05	0	0	0		0	0	0	0	0	0	0	0	0	0	0	0	0	0	0	0.01471	0	0	0	0	0	0	0	0	0	0	0	0	0	0	0	0	0	0	0	0	0	0	0	0	0	0	0	0	0	0	0	0	0	0	0	0	0	0	0	0	0	0	0	0	0	0.003125	0	0	0	0	0	0	0	0	0	0	0	0	0	0	0	0	0	0	0	0	0
chr2	218824286	C	A	COSV105090047	PRKAG3	26.3	0.887	0.0001024	Y					0.000839	0	0	0	0	0.001096	0		0	0	0	0	0	0.006849	0	0	0	0	0	0	0	0	0	0	0	0	0	0	0	0	0	0	0	0	0	0	0	0	0	0	0	0	0	0	0	0	0	0	0	0	0	0	0	0	0	0	0	0	0	0	0	0	0	0	0	0	0	0	0	0	0	0	0	0	0	0	0	0	0	0	0	0	0	0	0	0	0.003759	0	0	0	0
chr2	218824553	G	A	rs765464278	PRKAG3	31	0.938	0.0001024						0	0	0	9.28e-05	0	0	0.000277		0	0	0	0	0	0	0	0	0	0	0	0	0	0	0	0	0.004464	0	0	0	0	0	0	0	0	0	0	0	0	0	0	0	0	0	0	0	0	0	0	0	0	0	0	0	0	0	0	0	0	0	0	0	0	0	0	0	0	0	0	0	0	0	0	0.003571	0	0	0	0	0	0	0	0	0	0	0	0	0	0	0	0	0	0	0
chr2	218828567	C	T	rs144281244	PRKAG3	24.1	0.707	0.0001024						0	0	0	9.28e-05	0	0	0.000277		0	0	0	0	0	0	0	0	0.003049	0	0	0	0	0	0	0	0	0	0	0	0	0	0	0	0	0	0	0	0	0	0	0	0	0	0	0	0	0	0	0	0	0	0	0	0	0	0	0	0	0	0	0	0	0.003185	0	0	0	0	0	0	0	0	0	0	0	0	0	0	0	0	0	0	0	0	0	0	0	0	0	0	0	0	0
chr2	218829992	C	T	rs768675439	PRKAG3	26.2	0.826	0.0001024						0	0	0	0.000186	0	0	0		0	0	0	0	0	0	0	0	0	0	0	0	0	0	0	0	0	0	0	0	0	0	0	0	0	0	0	0	0	0	0	0	0	0	0	0	0	0	0	0	0	0	0	0	0	0	0	0	0	0	0	0	0.003247	0	0	0.003049	0	0	0	0	0	0	0	0	0	0	0	0	0	0	0	0	0	0	0	0	0	0	0	0	0	0	0
chr2	218871107	T	C	rs750141599	WNT6	31	0.943	0.0001024						0	0	0	0.000186	0	0	0		0	0	0	0	0	0	0	0	0	0	0	0	0	0	0	0	0	0	0	0	0	0	0	0	0	0	0	0	0	0	0	0	0	0	0	0	0	0	0	0	0	0	0	0	0	0	0	0	0	0	0	0	0	0	0.002994	0.003049	0	0	0	0	0	0	0	0	0	0	0	0	0	0	0	0	0	0	0	0	0	0	0	0	0	0	0
chr2	218890008	A	G	rs760970669	WNT10A	26.6	0.789	0.0001024						0	0	0	9.28e-05	0	0	0.000277		0	0	0	0	0	0	0	0	0	0	0	0	0	0	0	0	0	0	0	0	0	0	0	0.003106	0	0	0	0	0	0	0	0	0	0	0	0	0	0	0	0	0	0	0	0	0	0	0	0	0	0	0	0	0	0	0	0	0	0.003247	0	0	0	0	0	0	0	0	0	0	0	0	0	0	0	0	0	0	0	0	0	0	0	0	0
chr2	218890094	C	T	rs368280129	WNT10A	23.7	0.662	0.0001024						0	0.000709	0	9.28e-05	0	0	0		0	0	0	0	0	0	0	0	0	0	0	0	0	0	0	0	0	0	0	0	0	0	0	0	0	0	0	0	0	0	0	0	0	0	0.009091	0	0	0	0	0	0	0	0	0	0	0.003067	0	0	0	0	0	0	0	0	0	0	0	0	0	0	0	0	0	0	0	0	0	0	0	0	0	0	0	0	0	0	0	0	0	0	0	0	0
chr2	218890236	A	T	rs1944633580	WNT10A	28.7	0.746	0.0001024						0	0	0	0.000186	0	0	0		0	0	0	0	0	0	0	0	0	0	0	0	0	0	0	0	0	0	0	0	0	0	0	0	0	0	0	0	0	0	0	0	0	0	0	0	0	0	0	0	0	0	0	0	0	0	0	0	0	0	0	0	0	0	0	0	0	0	0	0	0	0	0.006173	0	0	0	0	0	0	0	0	0	0	0	0	0	0	0	0	0	0	0	0
chr2	218892925	A	C		WNT10A	25.7	0.651	0.0001024						0	0	0	9.28e-05	0	0	0.000277		0	0	0	0	0	0	0	0	0	0	0	0	0	0	0	0	0	0	0	0	0	0	0	0.003106	0	0	0	0	0	0	0	0	0	0	0	0	0	0.002732	0	0	0	0	0	0	0	0	0	0	0	0	0	0	0	0	0	0	0	0	0	0	0	0	0	0	0	0	0	0	0	0	0	0	0	0	0	0	0	0	0	0	0	0	0
chr2	218893104	A	C	rs34972707	WNT10A	29.7	0.857	0.0001024						0	0.000709	0	9.28e-05	0	0	0		0	0	0	0	0	0	0	0	0	0	0	0	0	0	0	0	0	0	0	0	0	0	0	0	0	0	0	0	0	0	0	0	0	0	0	0	0	0	0	0	0	0	0	0	0	0	0	0	0	0	0	0	0	0	0	0	0.002577	0	0	0	0	0	0	0	0	0	0.007463	0	0	0	0	0	0	0	0	0	0	0	0	0	0	0	0
chr2	218990398	A	C		CRYBA2	33	0.945	0.0001024	Y					0	0	0	0.000186	0	0	0		0	0	0	0	0	0	0	0	0	0	0	0	0	0	0	0	0	0	0	0	0	0	0	0	0	0	0	0	0	0	0	0	0	0	0	0	0	0	0	0	0	0	0	0	0	0	0	0	0	0	0	0	0.006494	0	0	0	0	0	0	0	0	0	0	0	0	0	0	0	0	0	0	0	0	0	0	0	0	0	0	0	0	0	0
chr2	219057467	C	A		IHH	22.5	0.779	0.0001024	Y					0	0	0	0.000186	0	0	0		0	0	0	0	0	0	0	0	0	0	0	0	0	0	0	0	0	0	0	0	0	0	0	0	0	0	0	0	0	0	0	0	0	0	0	0	0	0	0	0	0	0	0	0	0	0	0	0	0	0	0	0	0	0	0	0	0.005155	0	0	0	0	0	0	0	0	0	0	0	0	0	0	0	0	0	0	0	0	0	0	0	0	0	0
chr2	219060173	C	A	rs565981937	IHH	26.8	0.806	0.0001024						0	0	0	0	0	0	0.000554		0	0	0	0	0	0	0	0	0	0	0	0	0.006061	0	0	0	0	0	0	0	0	0	0	0	0	0	0	0	0	0	0	0	0	0	0	0	0	0	0	0	0	0	0	0	0	0	0	0	0	0	0	0	0	0	0	0	0	0	0	0	0	0	0	0	0	0	0	0	0	0	0	0	0	0	0	0	0	0	0	0	0	0	0
chr2	219174894	T	C	rs751982944	CNPPD1	29.7	0.876	0.0001024						0	0	0	0.000186	0	0	0		0	0	0	0	0	0	0	0	0	0	0	0	0	0	0	0	0	0	0	0	0	0	0	0	0	0	0	0	0	0	0	0	0	0	0	0	0	0	0	0	0	0	0	0	0	0	0	0	0	0	0.003401	0	0	0	0	0	0	0	0	0	0	0	0	0	0	0	0	0	0	0	0	0.00365	0	0	0	0	0	0	0	0	0	0	0
chr2	219210776	C	T	rs1295400085	ABCB6	26.6	0.849	0.0001024						0	0	0	0.000186	0	0	0		0	0	0	0	0	0	0	0	0	0	0	0	0	0	0	0	0	0	0	0	0	0	0	0	0	0	0	0	0	0	0	0	0	0	0	0	0	0	0	0	0	0	0	0	0	0	0	0	0	0	0	0	0	0	0	0	0	0	0	0	0	0.00625	0	0	0	0	0	0	0	0	0	0	0	0	0	0	0	0	0	0	0	0	0
chr2	219211090	G	A	rs1950573308	ABCB6	32	0.966	0.0001024						0	0.000709	0	9.28e-05	0	0	0		0	0	0	0	0	0	0	0	0	0	0	0	0	0	0	0	0	0	0	0	0	0	0	0	0	0	0	0	0	0	0	0	0	0	0	0	0	0	0	0	0	0	0	0	0	0	0	0	0	0	0	0	0	0	0	0.003049	0	0	0	0.006329	0	0	0	0	0	0	0	0	0	0	0	0	0	0	0	0	0	0	0	0	0	0	0
chr2	219213054	A	G		ABCB6	26.6	0.963	0.0001024	Y					0	0	0	0	0	0	0.000554		0	0	0	0	0	0	0	0	0	0	0	0	0	0	0	0	0	0	0	0	0	0	0	0	0	0	0	0.006024	0	0	0	0	0	0	0	0	0	0	0	0	0	0	0	0	0	0	0	0	0	0	0	0	0	0	0	0	0	0	0	0	0	0	0	0	0	0	0	0	0	0	0	0	0	0	0	0	0	0	0	0	0	0	0
chr2	219213599	G	A	rs1164994477	ABCB6	28	0.889	0.0001024						0	0	0	0.000186	0	0	0		0	0	0	0	0	0	0	0	0	0	0	0	0	0	0	0	0	0	0	0	0	0	0	0	0	0	0	0	0	0	0	0	0	0	0	0	0	0	0	0	0	0	0	0	0	0	0	0	0	0	0	0	0	0	0	0	0	0	0	0	0	0	0	0.007143	0	0	0	0	0	0	0	0	0	0	0	0	0	0	0	0	0	0	0
chr2	219213890	A	G	rs762741744	ABCB6	25.9	0.942	0.0001024						0	0	0	0.000186	0	0	0		0	0	0	0	0	0	0	0	0	0	0	0	0	0	0	0	0	0	0	0	0	0	0	0	0	0	0	0	0	0	0	0	0	0	0	0	0	0	0	0	0	0	0	0	0	0	0	0.003125	0	0	0	0	0	0	0	0	0	0	0.002646	0	0	0	0	0	0	0	0	0	0	0	0	0	0	0	0	0	0	0	0	0	0	0	0
chr2	219215003	A	G		ABCB6	29.4	0.891	0.0001024	Y					0	0	0	0.000186	0	0	0		0	0	0	0	0	0	0	0	0	0	0	0	0	0	0	0	0	0	0	0	0	0	0	0	0	0	0	0	0	0	0	0	0	0	0	0	0	0	0	0	0	0	0	0	0	0	0	0	0.006329	0	0	0	0	0	0	0	0	0	0	0	0	0	0	0	0	0	0	0	0	0	0	0	0	0	0	0	0	0	0	0	0	0	0
chr2	219216028	G	A	rs764893806	ABCB6	26.8	0.842	0.0001024						0	0	0	0	0	0.002193	0		0	0	0	0	0	0	0	0	0	0	0	0	0	0	0	0	0	0	0	0	0	0	0	0	0	0	0	0	0	0	0	0	0	0	0	0	0	0	0	0	0	0	0	0	0	0	0	0	0	0	0	0	0	0	0	0	0	0	0	0	0	0	0	0	0	0	0	0	0	0	0	0	0	0	0	0	0.003968	0	0.003759	0	0	0	0
chr2	219216060	C	A	rs746147116	ABCB6	28.3	0.656	0.0001024						0	0.001418	0	0	0	0	0		0	0	0	0	0	0	0	0	0	0	0	0	0	0	0	0	0	0	0	0	0	0	0	0	0	0	0	0	0	0	0	0	0	0	0	0	0	0	0	0	0	0	0	0	0	0	0	0	0	0	0	0	0	0	0	0	0	0	0	0	0	0	0	0	0	0	0	0	0	0	0	0	0.006329	0	0	0	0	0	0	0	0	0	0
chr2	219216145	G	A	rs776674652	ABCB6	23	0.681	0.0001024						0	0	0	0.000186	0	0	0		0	0	0	0	0	0	0	0	0	0	0	0	0	0	0	0	0	0	0	0	0	0	0	0	0	0	0	0	0	0	0	0	0	0	0	0	0	0	0	0	0	0	0	0	0	0	0	0	0	0	0	0	0	0	0	0	0	0	0	0	0	0	0	0	0	0	0	0	0	0	0	0	0	0	0.01613	0	0	0	0	0	0	0	0
chr2	219217783	G	A	rs149202834	ABCB6	28	0.737	0.0001024						0	0	0	0.000186	0	0	0		0	0	0	0	0	0	0	0	0	0	0	0	0	0	0	0	0	0	0	0	0	0	0	0	0	0	0	0	0	0	0	0	0	0	0	0	0	0	0	0	0	0	0	0	0.003067	0	0	0	0	0	0	0	0	0	0	0.003049	0	0	0	0	0	0	0	0	0	0	0	0	0	0	0	0	0	0	0	0	0	0	0	0	0	0	0
chr2	219235850	T	C	rs747476150	ANKZF1	25.4	0.722	0.0001024						0	0	0	0.000186	0	0	0		0	0	0	0	0	0	0	0	0	0	0	0	0	0	0	0	0	0	0	0	0	0	0	0	0	0	0	0	0	0	0	0	0	0	0	0	0	0	0	0	0	0	0	0	0	0	0.006098	0	0	0	0	0	0	0	0	0	0	0	0	0	0	0	0	0	0	0	0	0	0	0	0	0	0	0	0	0	0	0	0	0	0	0	0
chr2	219237184	A	T	rs769025641	GLB1L	27.4	0.757	0.0001024						0	0	0	0.000186	0	0	0		0	0	0	0	0	0	0	0	0	0	0	0	0	0	0	0	0	0	0	0	0	0	0	0	0	0	0	0	0	0	0	0	0	0	0	0	0	0	0	0	0	0	0	0	0	0	0	0	0	0	0	0	0	0	0	0	0	0	0	0	0	0	0	0.003571	0	0	0	0	0	0	0	0	0	0.004425	0	0	0	0	0	0	0	0	0
chr2	219238272	C	T	rs191524819	GLB1L	27.3	0.852	0.0001024						0	0	0	0.000186	0	0	0		0	0	0	0	0	0	0	0	0	0	0	0	0	0	0	0	0	0	0	0	0	0	0	0	0	0	0	0	0	0	0	0	0	0	0	0	0	0	0	0	0	0	0	0	0	0	0	0	0	0	0	0	0	0	0	0	0	0	0	0	0	0	0.003086	0	0	0	0	0.002793	0	0	0	0	0	0	0	0	0	0	0	0	0	0	0
chr2	219238745	G	A	rs150309380	GLB1L	26	0.7	0.0001024						0	0.000709	0	9.28e-05	0	0	0		0	0	0	0	0	0	0	0	0	0	0	0	0	0	0	0	0	0	0	0	0	0	0	0	0	0	0	0	0	0	0	0	0	0	0	0	0	0	0	0	0.006579	0	0	0	0	0	0	0	0	0	0	0	0	0.003185	0	0	0	0	0	0	0	0	0	0	0	0	0	0	0	0	0	0	0	0	0	0	0	0	0	0	0	0	0
chr2	219238751	G	A		GLB1L	26.7	0.743	0.0001024						0	0	0.00189	0	0	0	0		0	0	0	0	0	0	0	0	0	0	0	0	0	0	0	0	0	0	0	0	0	0	0	0	0	0	0	0	0	0.01351	0	0	0	0	0	0	0	0	0	0	0	0	0	0	0	0	0	0	0	0	0	0	0	0	0	0	0	0	0	0	0	0	0	0	0	0	0	0	0	0	0	0	0	0	0	0	0	0	0	0	0	0	0
chr2	219242568	G	A	rs200191478	GLB1L	23.2	0.739	0.0001024						0.000839	0	0	0	0	0.001096	0		0	0	0	0	0	0.006849	0	0	0	0	0	0	0	0	0	0	0	0	0	0	0	0	0	0	0	0	0	0	0	0	0	0	0	0	0	0	0	0	0	0	0	0	0	0	0	0	0	0	0	0	0	0	0	0	0	0	0	0	0	0	0	0	0	0	0	0	0	0	0	0	0	0	0	0	0	0	0.003968	0	0	0	0	0	0
chr2	219294997	G	C	rs201664619	PTPRN	32	0.7	0.0001024						0	0	0	0.000186	0	0	0		0	0	0	0	0	0	0	0	0	0	0	0	0	0	0	0	0	0	0	0	0	0	0	0	0	0	0	0	0	0	0	0	0	0	0	0	0	0	0	0	0	0	0	0	0	0	0	0	0	0	0	0	0	0	0	0	0	0	0	0	0	0	0	0.007143	0	0	0	0	0	0	0	0	0	0	0	0	0	0	0	0	0	0	0
chr2	219296500	C	T	rs534579452	PTPRN	32	0.743	0.0001024						0	0	0	9.28e-05	0	0	0.000277		0	0	0	0	0	0	0	0	0	0	0	0	0	0	0	0	0	0	0	0	0	0	0	0	0	0	0.003086	0	0	0	0	0	0	0	0	0	0	0	0	0	0	0	0	0	0	0	0	0	0	0.003125	0	0	0	0	0	0	0	0	0	0	0	0	0	0	0	0	0	0	0	0	0	0	0	0	0	0	0	0	0	0	0	0	0
chr2	219500000	G	A		GMPPA	33	0.979	0.0001024	Y					0	0	0	0	0	0	0.000554		0	0	0	0	0	0	0	0	0	0	0.008065	0	0	0	0	0	0	0	0	0	0	0	0	0	0	0	0	0	0	0	0	0	0	0	0	0	0	0	0	0	0	0	0	0	0	0	0	0	0	0	0	0	0	0	0	0	0	0	0	0	0	0	0	0	0	0	0	0	0	0	0	0	0	0	0	0	0	0	0	0	0	0	0
chr2	219505477	C	T	rs137863363	GMPPA	31	0.757	0.0001024						0	0	0	9.28e-05	0	0	0.000277		0	0	0	0	0	0	0	0	0	0.003378	0	0	0	0	0	0	0	0	0	0	0	0	0	0	0	0	0	0	0	0	0	0	0	0	0	0	0	0	0.003311	0	0	0	0	0	0	0	0	0	0	0	0	0	0	0	0	0	0	0	0	0	0	0	0	0	0	0	0	0	0	0	0	0	0	0	0	0	0	0	0	0	0	0	0
chr2	219539826	G	A	rs765223059	CHPF	32	0.649	0.0001024						0	0	0	0.000186	0	0	0		0	0	0	0	0	0	0	0	0	0	0	0	0	0	0	0	0	0	0	0	0	0	0	0	0	0	0	0	0	0	0	0	0	0	0	0	0	0	0	0	0	0	0	0	0	0	0	0	0	0	0	0	0	0.003185	0	0	0	0	0	0	0	0	0	0	0	0	0	0	0	0	0	0	0	0	0	0.005051	0	0	0	0	0	0	0
chr2	219547676	G	A	COSV54713380	TMEM198	27	0.673	0.0001024						0	0.001418	0	0	0	0	0		0	0	0	0	0	0	0	0	0	0	0	0	0	0	0	0	0	0	0	0	0	0	0	0	0	0	0	0	0	0	0	0.01887	0	0	0	0	0	0	0	0	0	0	0	0	0	0	0	0	0	0	0	0	0	0	0	0	0	0	0	0	0	0	0	0	0	0	0	0	0	0	0	0	0	0	0	0	0	0	0	0	0	0	0
chr2	219556026	C	T	rs772867533	OBSL1	27.2	0.777	0.0001024						0	0	0	0.000186	0	0	0		0	0	0	0	0	0	0	0	0	0	0	0	0	0	0	0	0	0	0	0	0	0	0	0	0	0	0	0	0	0	0	0	0	0	0	0	0.002976	0	0	0	0	0	0	0	0	0	0	0	0	0	0	0	0	0	0	0	0	0	0	0	0	0	0	0	0	0	0	0	0	0	0	0	0	0.004425	0	0	0	0	0	0	0	0	0
chr2	219570809	C	G	rs758122041	OBSL1	26.2	0.763	0.0001024						0	0	0	0.000186	0	0	0		0	0	0	0	0	0	0	0	0	0	0	0	0	0	0	0	0	0	0	0	0	0	0	0	0	0	0	0	0	0	0	0	0	0	0	0	0	0	0	0	0	0	0	0	0	0	0	0	0	0	0	0	0.006494	0	0	0	0	0	0	0	0	0	0	0	0	0	0	0	0	0	0	0	0	0	0	0	0	0	0	0	0	0	0
chr2	219632988	G	A	rs746914813	SLC4A3	29.8	0.67	0.0001024						0	0	0	0.000186	0	0	0		0	0	0	0	0	0	0	0	0	0	0	0	0	0	0	0	0	0	0	0	0	0	0	0	0	0	0	0	0	0	0	0	0	0	0	0	0	0	0	0	0	0	0	0	0	0	0	0	0	0	0	0	0	0	0	0	0	0	0	0	0	0	0.006173	0	0	0	0	0	0	0	0	0	0	0	0	0	0	0	0	0	0	0	0
chr2	219637725	C	G	rs781201150	SLC4A3	23.4	0.708	0.0001024						0	0	0	0.000186	0	0	0		0	0	0	0	0	0	0	0	0	0	0	0	0	0	0	0	0	0	0	0	0	0	0	0	0	0	0	0	0	0	0	0	0	0	0	0	0	0	0	0	0	0	0	0	0	0	0	0	0	0	0	0	0	0	0	0	0	0	0.002646	0	0	0	0	0	0	0	0	0	0	0	0	0	0	0	0	0.005051	0	0	0	0	0	0	0
chr2	219638767	C	T	rs1220484829	SLC4A3	24.8	0.706	0.0001024						0	0.000709	0.000945	0	0	0	0		0	0	0	0	0	0	0	0	0	0	0	0	0	0	0	0	0	0	0.006098	0	0	0	0	0	0	0	0	0	0	0	0	0	0	0	0.009091	0	0	0	0	0	0	0	0	0	0	0	0	0	0	0	0	0	0	0	0	0	0	0	0	0	0	0	0	0	0	0	0	0	0	0	0	0	0	0	0	0	0	0	0	0	0	0	0
chr2	221434182	G	A	rs781417898	EPHA4	32	0.749	0.0002048						0	0	0	0.000371	0	0	0		0	0	0	0	0	0	0	0	0	0	0	0	0	0	0	0	0	0	0	0	0	0	0	0	0	0	0	0	0	0	0	0	0	0	0	0	0	0	0	0	0	0	0	0	0.003067	0	0	0.003125	0	0.00625	0	0	0	0	0	0	0	0	0	0	0	0	0	0	0	0	0	0	0	0	0	0	0	0	0	0	0	0	0	0	0	0	0
chr2	222202039	A	T	rs779693694	PAX3	27.8	0.648	0.0001536						0	0	0	0.000278	0	0	0		0	0	0	0	0	0	0	0	0	0	0	0	0	0	0	0	0	0	0	0	0	0	0	0	0	0	0	0	0	0	0	0	0	0	0	0	0.002976	0	0	0	0	0	0	0	0	0	0	0	0	0	0	0	0	0.003185	0	0	0	0	0	0	0.008475	0	0	0	0	0	0	0	0	0	0	0	0	0	0	0	0	0	0	0	0	0	0
chr2	222298585	T	C		PAX3	28.3	0.725	0.0002048						0.003356	0	0	0	0	0	0		0	0.03333	0	0	0	0	0	0	0	0	0	0	0	0	0	0	0	0	0	0	0	0	0	0	0	0	0	0	0	0	0	0	0	0	0	0	0	0	0	0	0	0	0	0	0	0	0	0	0	0	0	0	0	0	0	0	0	0	0	0	0	0	0	0	0	0	0	0	0	0	0	0	0	0	0	0	0	0	0	0	0	0	0
chr2	222572005	C	G	rs778432967	FARSB	28.2	0.924	0.0002048						0	0	0	0.000186	0	0	0.000554		0	0	0	0	0	0	0	0	0.003049	0	0	0	0	0	0.003472	0	0	0	0	0	0	0	0	0	0	0	0	0	0	0	0	0	0	0	0	0	0	0	0	0	0	0	0	0	0	0	0	0	0	0	0	0	0	0	0	0	0	0	0	0	0	0	0	0.003571	0	0	0	0	0	0	0.003497	0	0	0	0	0	0	0	0	0	0	0	0
chr2	222298555	G	A	rs762491076	PAX3	26	0.661	0.0001024						0	0	0	0.000186	0	0	0		0	0	0	0	0	0	0	0	0	0	0	0	0	0	0	0	0	0	0	0	0	0	0	0	0	0	0	0	0	0	0	0	0	0	0	0	0	0	0	0	0	0	0	0	0	0	0	0	0.006329	0	0	0	0	0	0	0	0	0	0	0	0	0	0	0	0	0	0	0	0	0	0	0	0	0	0	0	0	0	0	0	0	0	0
chr2	222709819	C	T	rs1057046518	MOGAT1	23.1	0.768	0.0001024						0	0	0	0.000186	0	0	0		0	0	0	0	0	0	0	0	0	0	0	0	0	0	0	0	0	0	0	0	0	0	0	0	0	0	0	0	0	0	0	0	0	0	0	0	0	0	0.003311	0.003106	0	0	0	0	0	0	0	0	0	0	0	0	0	0	0	0	0	0	0	0	0	0	0	0	0	0	0	0	0	0	0	0	0	0	0	0	0	0	0	0	0	0	0
chr2	224001710	A	G	rs34078713	SERPINE2	25.7	0.848	0.0002048						0	0	0	0.000371	0	0	0		0	0	0	0	0	0	0	0	0	0	0	0	0	0	0	0	0	0	0	0	0	0	0	0	0	0	0	0	0	0	0	0	0	0	0	0	0	0	0	0	0	0	0	0	0	0	0	0	0	0.003125	0	0	0	0	0	0	0	0	0	0	0	0	0	0	0	0	0	0	0.006173	0	0.003497	0	0	0	0	0	0	0	0	0	0	0	0
chr2	224774916	G	A	rs776831786	DOCK10	26.7	0.76	0.0009726						0.01258	0	0.000945	0.000278	0	0	0	AA_T	0.005556	0	0.005435	0.03916	0	0	0	0	0	0	0	0	0	0	0	0	0	0	0	0.006329	0	0	0	0	0	0	0	0	0	0	0	0	0	0	0	0	0	0	0	0	0	0	0	0	0	0	0	0	0.003165	0	0	0.006211	0	0	0	0	0	0	0	0	0	0	0	0	0	0	0	0	0	0	0	0	0	0	0	0	0	0	0	0	0	0	0
chr2	224808044	T	C		DOCK10	25.6	0.979	0.0002048	Y					0	0	0.003781	0	0	0	0		0	0	0	0	0	0	0	0	0	0	0	0	0	0	0	0	0	0.01471	0.0122	0	0	0	0	0	0	0	0	0	0	0	0	0	0	0	0	0	0	0	0	0	0	0	0	0	0	0	0	0	0	0	0	0	0	0	0	0	0	0	0	0	0	0	0	0	0	0	0	0	0	0	0	0	0	0	0	0	0	0	0	0	0	0	0
chr2	224808050	C	T	rs76554935	DOCK10	24.9	0.882	0.0005631						0	0	0.003781	0.000186	0	0	0.001386		0	0	0	0	0	0	0	0	0	0	0	0	0.006061	0	0	0	0	0	0	0	0.02703	0	0	0.003106	0	0.006173	0	0	0	0	0	0	0	0	0	0	0	0	0	0	0	0	0	0	0	0.006135	0	0	0	0	0	0	0	0	0	0	0	0	0	0	0	0	0	0	0	0	0	0	0	0	0	0	0	0	0	0	0	0	0	0	0	0	0
chr2	224808051	G	A	rs372881787	DOCK10	29.1	0.914	0.0015356						0.001678	0.000709	0.000945	0.00232	0.003165	0	0		0	0	0.005435	0.003012	0	0	0	0	0	0	0	0	0	0	0	0	0	0	0.006098	0	0	0	0	0	0	0	0	0	0	0	0	0	0	0	0	0.02564	0	0	0	0.003106	0	0	0	0	0	0	0.003049	0	0.006329	0	0	0	0.003247	0	0.01198	0.003049	0.002577	0.006494	0.005291	0	0	0	0	0	0	0	0	0.002793	0.003086	0	0	0	0.003165	0	0	0	0	0	0	0.003165	0	0	0
chr2	224845303	A	T		DOCK10	27.8	0.787	0.0001536	Y					0	0	0	0.000186	0	0.001096	0		0	0	0	0	0	0	0	0	0	0	0	0	0	0	0	0	0	0	0	0	0	0	0	0	0	0	0	0	0	0	0.008772	0	0	0	0	0	0	0	0	0	0	0	0	0	0	0	0	0	0	0	0	0	0	0	0	0	0	0	0	0	0	0	0	0	0	0	0	0	0	0	0	0	0	0	0	0	0	0.004854	0	0	0	0	0
chr2	224864984	A	C	rs373891140	DOCK10	26.5	0.669	0.0003071						0	0	0	0.000557	0	0	0		0	0	0	0	0	0	0	0	0	0	0	0	0	0	0	0	0	0	0	0	0	0	0	0	0	0	0	0	0	0	0	0	0	0	0	0	0.002976	0	0	0	0	0	0	0	0	0	0	0	0.01266	0	0	0	0.003247	0	0	0	0	0	0	0	0	0	0	0	0	0	0	0	0	0	0	0	0	0	0	0	0	0	0	0	0	0	0
chr2	227007453	T	C	rs192411379	COL4A4	26.1	0.833	0.0003071						0	0	0	0.000557	0	0	0		0	0	0	0	0	0	0	0	0	0	0	0	0	0	0	0	0	0	0	0	0	0	0	0	0	0	0	0	0	0	0	0	0	0	0	0	0	0	0	0	0	0	0	0	0.003067	0	0	0	0	0	0	0	0	0	0.002994	0.003049	0	0	0	0	0	0	0.009259	0	0	0	0	0	0	0	0	0	0	0	0	0	0	0	0	0	0	0	0
chr2	227008119	C	T	rs757328549	COL4A4	24.7	0.852	0.0003071						0	0	0	0.000557	0	0	0		0	0	0	0	0	0	0	0	0	0	0	0	0	0	0	0	0	0	0	0	0	0	0	0	0	0	0	0	0	0	0	0	0	0	0	0	0	0	0	0	0	0	0	0	0	0	0	0	0	0	0	0	0	0	0	0.003049	0	0	0	0	0	0	0.01543	0	0	0	0	0	0	0	0	0	0	0	0	0	0	0	0	0	0	0	0
chr2	227010441	C	T	rs533297350	COL4A4	26.2	0.955	0.0002048						0	0	0	0.000278	0	0	0.000277		0	0	0	0	0	0	0	0	0	0	0	0.005814	0	0	0	0	0	0	0	0	0	0	0	0	0	0	0	0	0	0	0	0	0	0	0	0	0	0	0	0	0	0	0	0	0	0	0	0.00625	0	0	0	0	0	0	0	0	0	0	0	0	0	0	0	0.003571	0	0	0	0	0	0	0	0	0	0	0	0	0	0	0	0	0	0	0
chr2	227030443	C	G	rs764872559	COL4A4	34	0.987	0.0001536						0	0	0	0.000186	0	0	0.000277		0	0	0	0	0	0	0	0	0	0	0	0	0	0	0	0	0	0	0	0	0	0	0	0	0	0.003086	0	0	0	0	0	0	0	0	0	0	0	0	0	0.003106	0	0	0	0	0	0	0	0	0	0.003125	0	0	0	0	0	0	0	0	0	0	0	0	0	0	0	0	0	0	0	0	0	0	0	0	0	0	0	0	0	0	0	0	0
chr2	227051131	C	T	rs13027659	COL4A4	23.3	0.773	0.0029177						0	0.001418	0	0.005011	0	0	0.000277		0	0	0	0	0	0	0	0	0	0	0	0	0	0	0	0	0	0	0	0	0	0	0	0	0	0	0	0.003012	0	0	0	0	0.01773	0.01149	0	0	0	0.005464	0.006623	0.003106	0	0	0	0.007937	0.009202	0.003067	0	0.003125	0	0.003125	0	0.006211	0	0.006369	0	0.006098	0.005155	0	0	0	0	0.003125	0	0	0.02143	0	0.007463	0.005587	0.01852	0.006849	0	0.007299	0.003165	0	0.07258	0	0	0	0	0	0	0	0
chr2	227059468	C	G	rs569681869	COL4A4	24.4	0.957	0.0002048						0	0	0	0.000278	0	0	0.000277		0	0	0	0	0	0	0	0	0	0	0	0.005814	0	0	0	0	0	0	0	0	0	0	0	0	0	0	0	0	0	0	0	0	0	0	0	0	0	0	0	0	0	0	0	0	0	0	0	0.00625	0	0	0	0	0	0	0	0	0	0	0	0	0	0	0	0.003571	0	0	0	0	0	0	0	0	0	0	0	0	0	0	0	0	0	0	0
chr2	227059564	C	T	rs1976358687	COL4A4	26.6	0.963	0.0001536						0	0	0	0	0	0.003289	0		0	0	0	0	0	0	0	0	0	0	0	0	0	0	0	0	0	0	0	0	0	0	0	0	0	0	0	0	0	0	0	0	0	0	0	0	0	0	0	0	0	0	0	0	0	0	0	0	0	0	0	0	0	0	0	0	0	0	0	0	0	0	0	0	0	0	0	0	0	0	0	0	0	0	0	0	0	0.01456	0	0	0	0	0
chr2	227094218	C	T	rs552375817	COL4A4	24.2	0.821	0.0003071						0.001678	0	0	0	0	0	0.001109		0	0	0	0	0.02	0	0	0	0	0	0.008065	0.01163	0	0	0	0	0	0	0	0	0	0	0	0	0	0	0	0	0	0	0	0	0	0	0	0	0	0	0	0	0	0	0	0	0	0	0	0	0	0	0	0	0	0	0	0	0	0	0	0	0	0	0	0	0	0	0	0	0	0	0	0	0	0	0	0	0	0	0	0	0	0	0
chr2	223963830	G	T	rs144334794	MRPL44	24.3	0.679	0.0001024						0	0	0	9.28e-05	0	0.001096	0		0	0	0	0	0	0	0	0	0	0	0	0	0	0	0	0	0	0	0	0	0	0	0	0	0	0	0	0	0	0	0	0	0.003546	0	0	0	0	0	0	0	0	0	0	0	0	0	0	0	0	0	0	0	0	0	0	0	0	0	0	0	0	0	0	0	0	0	0	0	0	0	0	0	0	0	0	0	0	0	0	0	0.01316	0	0
chr2	223975882	C	G		SERPINE2	24.6	0.718	0.0001024						0	0	0.00189	0	0	0	0		0	0	0	0	0	0	0	0	0	0	0	0	0	0	0	0	0	0	0.0122	0	0	0	0	0	0	0	0	0	0	0	0	0	0	0	0	0	0	0	0	0	0	0	0	0	0	0	0	0	0	0	0	0	0	0	0	0	0	0	0	0	0	0	0	0	0	0	0	0	0	0	0	0	0	0	0	0	0	0	0	0	0	0	0
chr2	224775057	G	A	rs771744068	DOCK10	29	0.745	0.0001024						0	0	0	0	0	0.002193	0		0	0	0	0	0	0	0	0	0	0	0	0	0	0	0	0	0	0	0	0	0	0	0	0	0	0	0	0	0	0	0	0	0	0	0	0	0	0	0	0	0	0	0	0	0	0	0	0	0	0	0	0	0	0	0	0	0	0	0	0	0	0	0	0	0	0	0	0	0	0	0	0	0	0	0	0	0	0	0.007519	0	0	0	0
chr2	224865081	G	C	rs757332999	DOCK10	25.9	0.692	0.0001024						0.000839	0	0	0	0	0	0.000277		0	0	0	0	0.01	0	0	0	0	0	0	0	0	0	0	0	0	0	0	0	0	0	0	0	0	0	0.003086	0	0	0	0	0	0	0	0	0	0	0	0	0	0	0	0	0	0	0	0	0	0	0	0	0	0	0	0	0	0	0	0	0	0	0	0	0	0	0	0	0	0	0	0	0	0	0	0	0	0	0	0	0	0	0	0
chr2	224886119	C	T	rs776429569	DOCK10	27.1	0.749	0.0001024						0	0	0	0.000186	0	0	0		0	0	0	0	0	0	0	0	0	0	0	0	0	0	0	0	0	0	0	0	0	0	0	0	0	0	0	0	0	0	0	0	0	0	0	0	0	0	0	0	0	0	0	0	0	0	0	0	0	0	0	0	0	0	0	0	0	0	0	0	0	0	0	0	0	0	0	0	0	0	0	0.00365	0	0	0	0.005051	0	0	0	0	0	0	0
chr2	226864977	T	C	rs781095623	RHBDD1	27.5	0.767	0.0001024						0	0	0	0.000186	0	0	0		0	0	0	0	0	0	0	0	0	0	0	0	0	0	0	0	0	0	0	0	0	0	0	0	0	0	0	0	0	0	0	0	0	0	0	0	0	0	0	0	0	0	0	0	0	0	0	0	0	0	0	0	0	0	0	0	0	0	0	0	0	0	0	0	0	0	0	0	0	0	0	0	0	0	0.01613	0	0	0	0	0	0	0	0
chr2	227007525	C	A	rs748131225	COL4A4	26.7	0.83	0.0001024						0	0	0	0.000186	0	0	0		0	0	0	0	0	0	0	0	0	0	0	0	0	0	0	0	0	0	0	0	0	0	0	0	0	0	0	0	0	0	0	0	0	0	0	0	0	0	0	0	0	0	0	0.007937	0	0	0	0	0	0	0	0	0	0	0	0	0	0	0	0	0	0	0	0	0	0	0	0	0	0	0	0	0	0	0	0	0	0	0	0	0	0	0
chr2	227008272	T	C		COL4A4	24.8	0.783	0.0001024	Y					0	0.001418	0	0	0	0	0		0	0	0	0	0	0	0	0	0	0	0	0	0	0	0	0	0	0	0	0	0	0	0	0	0	0	0	0	0	0	0	0	0	0	0	0	0	0	0	0	0.01316	0	0	0	0	0	0	0	0	0	0	0	0	0	0	0	0	0	0	0	0	0	0	0	0	0	0	0	0	0	0	0	0	0	0	0	0	0	0	0	0	0	0
chr2	227010340	G	C	rs778637720	COL4A4	25.7	0.678	0.0001024						0	0	0	0	0	0	0.000554		0	0	0	0	0	0	0	0	0	0	0	0	0	0.01587	0	0	0	0	0	0	0	0	0	0	0	0	0	0	0	0	0	0	0	0	0	0	0	0	0	0	0	0	0	0	0	0	0	0	0	0	0	0	0	0	0	0	0	0	0	0	0	0	0	0	0	0	0	0	0	0	0	0	0	0	0	0	0	0	0	0	0	0	0
chr2	227012217	C	G	COSV61636141	COL4A4	25.1	0.962	0.0001024						0	0	0	0.000186	0	0	0		0	0	0	0	0	0	0	0	0	0	0	0	0	0	0	0	0	0	0	0	0	0	0	0	0	0	0	0	0	0	0	0	0	0	0	0	0	0.005464	0	0	0	0	0	0	0	0	0	0	0	0	0	0	0	0	0	0	0	0	0	0	0	0	0	0	0	0	0	0	0	0	0	0	0	0	0	0	0	0	0	0	0	0	0
chr2	227027910	C	T		COL4A4	24.3	0.897	0.0001024	Y					0	0	0	0	0	0.002193	0		0	0	0	0	0	0	0	0	0	0	0	0	0	0	0	0	0	0	0	0	0	0	0	0	0	0	0	0	0	0	0	0	0	0	0	0	0	0	0	0	0	0	0	0	0	0	0	0	0	0	0	0	0	0	0	0	0	0	0	0	0	0	0	0	0	0	0	0	0	0	0	0	0	0	0	0	0	0.009709	0	0	0	0	0
chr2	227027947	C	A	rs770838029	COL4A4	26.7	0.956	0.0001024						0	0	0	0	0	0	0.000554		0	0	0	0	0	0	0	0	0	0.006757	0	0	0	0	0	0	0	0	0	0	0	0	0	0	0	0	0	0	0	0	0	0	0	0	0	0	0	0	0	0	0	0	0	0	0	0	0	0	0	0	0	0	0	0	0	0	0	0	0	0	0	0	0	0	0	0	0	0	0	0	0	0	0	0	0	0	0	0	0	0	0	0	0
chr2	227059599	G	A	rs747641722	COL4A4	25.4	0.679	0.0001024						0	0	0	0	0	0	0.000554		0	0	0	0	0	0	0	0	0	0	0	0	0	0	0	0	0	0	0	0	0	0	0	0.006211	0	0	0	0	0	0	0	0	0	0	0	0	0	0	0	0	0	0	0	0	0	0	0	0	0	0	0	0	0	0	0	0	0	0	0	0	0	0	0	0	0	0	0	0	0	0	0	0	0	0	0	0	0	0	0	0	0	0	0
chr2	227267043	G	A	rs745472969	COL4A3	24.5	0.657	0.0002048						0	0	0	0	0	0.003289	0.000277		0	0	0	0	0	0	0	0	0	0	0	0.005814	0	0	0	0	0	0	0	0	0	0	0	0	0	0	0	0	0	0	0	0	0	0	0	0	0	0	0	0	0	0	0	0	0	0	0	0	0	0	0	0	0	0	0	0	0	0	0	0	0	0	0	0	0	0	0	0	0	0	0	0	0	0	0	0	0	0.01456	0	0	0	0	0
chr2	227308983	G	A	rs368726092	COL4A3	32	0.725	0.0004607						0	0	0.007561	0	0	0	0.000277		0	0	0	0	0	0	0	0	0	0	0	0	0	0	0	0	0	0	0	0	0	0	0	0	0	0.003086	0	0	0.09091	0	0	0	0	0	0	0	0	0	0	0	0	0	0	0	0	0	0	0	0	0	0	0	0	0	0	0	0	0	0	0	0	0	0	0	0	0	0	0	0	0	0	0	0	0	0	0	0	0	0	0	0	0	0
chr2	227310803	G	A	rs766208466	COL4A3	28.3	0.921	0.0005631						0.004195	0	0.000945	0.000464	0	0	0		0.01111	0	0	0.003012	0.01	0	0.007692	0	0	0	0	0	0	0	0	0	0	0	0.006098	0	0	0	0	0	0	0	0	0	0	0	0	0	0	0	0	0.00641	0	0	0	0	0	0	0	0	0.003067	0	0	0	0	0	0	0	0	0	0	0	0.002577	0	0	0	0	0	0	0	0	0	0	0	0.003086	0	0	0	0	0	0	0	0	0	0	0	0	0	0
chr2	227688228	G	C	rs368364131	SLC19A3	25.9	0.823	0.0058354						0.002517	0.002128	0.009452	0.005104	0.003165	0.002193	0.01054	DR_NT	0	0	0	0.009036	0	0	0	0	0.003049	0.02365	0.0121	0.01163	0.01818	0.007937	0.003497	0	0	0	0.006098	0	0	0	0.04688	0.006211	0	0.01235	0.009259	0.01506	0.1023	0	0.004386	0	0.01773	0	0	0.02564	0.0119	0.005464	0.01656	0.006211	0.01316	0	0.006667	0	0.003067	0.006135	0	0.00625	0.003165	0.003125	0.006803	0.006211	0	0	0	0.003049	0.002577	0.003247	0.005291	0	0.008475	0	0	0.01429	0	0	0	0.002793	0.006173	0.006849	0.003497	0	0	0.00885	0	0	0.007937	0	0	0.003165	0	0	0
chr2	227699224	A	G		SLC19A3	25.8	0.78	0.0002559	Y					0	0	0	0	0.006329	0.003289	0		0	0	0	0	0	0	0	0	0	0	0	0	0	0	0	0	0	0	0	0	0	0	0	0	0	0	0	0	0	0	0	0	0	0	0	0	0	0	0	0	0	0	0	0	0	0	0	0	0	0	0	0	0	0	0	0	0	0	0	0	0	0	0	0	0	0	0	0	0	0	0	0	0	0	0	0	0	0.01456	0	0.006329	0	0	0
chr2	227699332	T	C	rs770685804	SLC19A3	25.9	0.958	0.0009214						0	0.000709	0.00189	0.001206	0	0	0.000554		0	0	0	0	0	0	0	0.008929	0	0	0	0	0	0	0	0	0	0	0	0.01266	0	0	0	0	0.008475	0	0	0	0	0	0.004386	0	0	0	0	0.00641	0	0.002732	0	0	0	0	0	0	0	0	0	0	0	0	0	0.003106	0.003247	0.003185	0	0.003049	0	0	0.002646	0.006329	0	0	0	0	0	0	0	0.005587	0	0	0	0	0	0.00885	0	0	0	0	0	0	0	0	0
chr2	227906325	A	G	rs768381630	DAW1	32	0.889	0.0002559						0	0	0	0.000278	0	0	0.000554		0	0	0	0	0	0	0	0	0	0	0	0	0	0	0	0	0.004464	0	0	0	0	0	0	0	0	0	0.003086	0	0	0	0	0	0	0	0	0	0	0	0	0	0	0	0	0	0	0	0	0.003125	0	0	0	0	0	0	0	0	0.002577	0	0	0	0	0	0	0	0	0	0	0	0	0	0	0	0	0	0.008065	0	0	0	0	0	0	0	0
chr2	229366928	A	C	rs561051341	DNER	29.9	0.83	0.0002559						0	0	0	0	0.006329	0.003289	0		0	0	0	0	0	0	0	0	0	0	0	0	0	0	0	0	0	0	0	0	0	0	0	0	0	0	0	0	0	0	0	0	0	0	0	0	0	0	0	0	0	0	0	0	0	0	0	0	0	0	0	0	0	0	0	0	0	0	0	0	0	0	0	0	0	0	0	0	0	0	0	0	0	0	0	0	0	0	0.01128	0.006329	0	0	0
chr2	229367025	G	T	rs764187705	DNER	25.8	0.674	0.0001536						0	0.001418	0	9.28e-05	0	0	0		0	0	0	0	0	0	0	0	0	0	0	0	0	0	0	0	0	0	0	0	0	0	0	0	0	0	0	0	0	0	0	0	0	0	0	0	0	0	0	0	0	0	0	0	0	0	0	0	0	0	0	0	0	0	0	0	0	0	0	0.01266	0	0.003125	0	0	0	0	0	0	0	0	0	0	0	0	0	0	0	0	0	0	0	0	0
chr2	229976256	T	C		FBXO36	27.5	0.654	0.0001536						0	0	0	0.000186	0	0	0		0	0	0	0	0	0	0	0	0	0	0	0	0	0	0	0	0	0	0	0	0	0	0	0	0	0	0	0	0	0	0	0	0	0	0	0.00641	0	0	0	0	0	0	0	0	0	0	0	0	0	0	0	0	0	0	0	0	0	0	0	0	0	0	0	0	0	0	0	0	0	0	0	0	0	0	0	0	0	0	0	0	0	0	0
chr2	230037513	G	A	rs201925005	SLC16A14	25.2	0.842	0.0002048						0	0	0	0.000371	0	0	0		0	0	0	0	0	0	0	0	0	0	0	0	0	0	0	0	0	0	0	0	0	0	0	0	0	0	0	0	0	0	0	0	0	0	0	0	0	0	0.006623	0	0	0	0	0	0	0	0	0	0	0	0	0	0	0	0	0	0	0	0.002646	0	0	0	0	0.003571	0	0	0	0	0	0	0	0	0	0	0	0	0	0	0	0	0	0	0
chr2	230059231	A	G	rs572738162	SLC16A14	28.6	0.76	0.0002559						0	0.001418	0	0.000186	0	0	0		0	0	0	0	0	0	0	0	0	0	0	0	0	0	0	0	0	0	0	0	0	0	0	0	0	0	0	0	0	0	0	0	0	0	0	0	0	0	0	0	0	0	0	0	0.003067	0	0	0	0	0	0	0	0	0	0	0	0	0	0	0	0	0	0	0	0	0	0.007463	0	0	0	0	0	0.003165	0	0.008065	0	0	0	0	0	0	0	0
chr2	227121142	G	A	rs755183371	COL4A4	25.4	0.782	0.0001024						0	0	0	0	0	0.002193	0		0	0	0	0	0	0	0	0	0	0	0	0	0	0	0	0	0	0	0	0	0	0	0	0	0	0	0	0	0	0	0	0	0	0	0	0	0	0	0	0	0	0	0	0	0	0	0	0	0	0	0	0	0	0	0	0	0	0	0	0	0	0	0	0	0	0	0	0	0	0	0	0	0	0	0	0	0	0	0	0	0.02632	0	0
chr2	227269927	G	A	rs1466313487	COL4A3	31	0.933	0.0001024						0	0.001418	0	0	0	0	0		0	0	0	0	0	0	0	0	0	0	0	0	0	0	0	0	0	0	0	0	0	0	0	0	0	0	0	0	0	0	0	0	0	0	0.01818	0	0	0	0	0	0	0	0	0	0	0	0	0	0	0	0	0	0	0	0	0	0	0	0	0	0	0	0	0	0	0	0	0	0	0	0	0	0	0	0	0	0	0	0	0	0	0	0
chr2	227309239	C	T		COL4A3	25.8	0.649	0.0001024	Y					0	0	0	0	0	0	0		0	0	0	0	0	0	0	0	0	0	0	0	0	0	0	0	0	0	0	0	0	0	0	0	0	0	0	0	0	0	0	0	0	0	0	0	0	0	0	0	0	0	0	0	0	0	0	0	0	0	0	0	0	0	0	0	0	0	0	0	0	0	0	0	0	0	0	0	0	0	0	0	0	0	0	0	0	0	0	0	0	0	0.02
chr2	227310854	C	T		COL4A3	25.8	0.932	0.0001024						0	0	0	9.28e-05	0	0.001096	0		0	0	0	0	0	0	0	0	0	0	0	0	0	0	0	0	0	0	0	0	0	0	0	0	0	0	0	0	0	0	0	0	0	0	0	0	0	0	0	0	0	0	0	0	0	0	0	0	0	0	0	0	0	0	0	0	0	0	0.002646	0	0	0	0	0	0	0	0	0	0	0	0	0	0	0	0	0	0.003968	0	0	0	0	0	0
chr2	227699140	A	G	rs1449885447	SLC19A3	25.3	0.661	0.0001024						0	0	0	0	0	0	0.000554		0	0	0	0	0	0	0	0	0	0	0	0	0	0	0	0	0.004464	0	0	0	0	0	0.01562	0	0	0	0	0	0	0	0	0	0	0	0	0	0	0	0	0	0	0	0	0	0	0	0	0	0	0	0	0	0	0	0	0	0	0	0	0	0	0	0	0	0	0	0	0	0	0	0	0	0	0	0	0	0	0	0	0	0	0	0
chr2	227699374	C	A	rs1164678779	SLC19A3	23.1	0.771	0.0001024						0	0.001418	0	0	0	0	0		0	0	0	0	0	0	0	0	0	0	0	0	0	0	0	0	0	0	0	0	0	0	0	0	0	0	0	0	0	0	0	0	0	0	0	0	0	0	0	0	0	0	0.01333	0	0	0	0	0	0	0	0	0	0	0	0	0	0	0	0	0	0	0	0	0	0	0	0	0	0	0	0	0	0	0	0	0	0	0	0	0	0	0	0
chr2	227903075	A	G	rs572739537	DAW1	26	0.687	0.0001024						0	0	0	0.000186	0	0	0		0	0	0	0	0	0	0	0	0	0	0	0	0	0	0	0	0	0	0	0	0	0	0	0	0	0	0	0	0	0	0	0	0	0	0	0	0	0	0.003311	0	0	0	0	0	0	0	0	0	0.003165	0	0	0	0	0	0	0	0	0	0	0	0	0	0	0	0	0	0	0	0	0	0	0	0	0	0	0	0	0	0	0	0	0	0
chr2	227904987	C	T	rs752476337	DAW1	26.3	0.763	0.0001024						0.001678	0	0	0	0	0	0		0	0	0.01087	0	0	0	0	0	0	0	0	0	0	0	0	0	0	0	0	0	0	0	0	0	0	0	0	0	0	0	0	0	0	0	0	0	0	0	0	0	0	0	0	0	0	0	0	0	0	0	0	0	0	0	0	0	0	0	0	0	0	0	0	0	0	0	0	0	0	0	0	0	0	0	0	0	0	0	0	0	0	0	0
chr2	229366979	G	A	rs749718515	DNER	32	0.776	0.0001024						0	0	0	0	0	0	0.000554		0	0	0	0	0	0	0	0	0	0	0	0.005814	0	0	0	0	0	0	0	0	0	0	0	0	0	0.003086	0	0	0	0	0	0	0	0	0	0	0	0	0	0	0	0	0	0	0	0	0	0	0	0	0	0	0	0	0	0	0	0	0	0	0	0	0	0	0	0	0	0	0	0	0	0	0	0	0	0	0	0	0	0	0	0	0
chr2	229407258	G	A	rs376450963	DNER	28.6	0.782	0.0001024						0	0	0	0	0	0.002193	0		0	0	0	0	0	0	0	0	0	0	0	0	0	0	0	0	0	0	0	0	0	0	0	0	0	0	0	0	0	0	0	0	0	0	0	0	0	0	0	0	0	0	0	0	0	0	0	0	0	0	0	0	0	0	0	0	0	0	0	0	0	0	0	0	0	0	0	0	0	0	0	0	0	0	0	0	0	0.009709	0	0	0	0	0
chr2	229418153	C	T	rs761476040	DNER	25.2	0.651	0.0001024						0	0	0	0.000186	0	0	0		0	0	0	0	0	0	0	0	0	0	0	0	0	0	0	0	0	0	0	0	0	0	0	0	0	0	0	0	0	0	0	0	0	0	0	0	0	0	0	0	0	0	0	0	0	0	0	0	0.003165	0	0	0	0	0	0	0	0	0	0.002646	0	0	0	0	0	0	0	0	0	0	0	0	0	0	0	0	0	0	0	0	0	0	0	0
chr2	229591810	A	C	rs774350468	DNER	26.5	0.938	0.0001024						0	0	0	0.000186	0	0	0		0	0	0	0	0	0	0	0	0	0	0	0	0	0	0	0	0	0	0	0	0	0	0	0	0	0	0	0	0	0	0	0	0	0	0	0	0	0	0	0	0	0	0	0	0	0	0	0	0	0.003125	0	0	0	0	0	0	0	0	0	0	0	0	0	0	0	0	0	0.002793	0	0	0	0	0	0	0	0	0	0	0	0	0	0	0
chr2	229814273	T	C		TRIP12	32	0.691	0.0001024	Y					0	0.001418	0	0	0	0	0		0	0	0	0	0	0	0	0	0	0	0	0	0	0	0	0	0	0	0	0	0	0	0	0	0	0	0	0	0	0	0	0	0	0	0	0	0	0	0	0	0	0	0	0	0	0	0	0	0	0	0	0	0	0	0	0	0	0	0	0	0	0	0	0	0	0.01333	0	0	0	0	0	0	0	0	0	0	0	0	0	0	0	0	0
chr2	230506410	C	T	rs749706905	SP100	24.1	0.672	0.0001536						0	0	0	0.000278	0	0	0		0	0	0	0	0	0	0	0	0	0	0	0	0	0	0	0	0	0	0	0	0	0	0	0	0	0	0	0	0	0	0	0	0	0.002874	0	0	0	0	0	0	0	0	0	0	0	0	0	0	0	0	0	0	0	0	0	0	0	0	0	0	0	0	0	0	0	0	0	0	0	0	0.006993	0	0	0	0	0	0	0	0	0	0	0	0
chr2	230910242	G	A		GPR55	26.1	0.824	0.0002048	Y					0	0	0	0	0	0.004386	0		0	0	0	0	0	0	0	0	0	0	0	0	0	0	0	0	0	0	0	0	0	0	0	0	0	0	0	0	0	0	0	0	0	0	0	0	0	0	0	0	0	0	0	0	0	0	0	0	0	0	0	0	0	0	0	0	0	0	0	0	0	0	0	0	0	0	0	0	0	0	0	0	0	0	0	0	0.01587	0	0	0	0	0	0
chr2	230910607	C	T	rs1411707860	GPR55	25.4	0.927	0.0003071						0	0	0	0	0.01266	0.002193	0	TB_NT	0	0	0	0	0	0	0	0	0	0	0	0	0	0	0	0	0	0	0	0	0	0	0	0	0	0	0	0	0	0	0	0	0	0	0	0	0	0	0	0	0	0	0	0	0	0	0	0	0	0	0	0	0	0	0	0	0	0	0	0	0	0	0	0	0	0	0	0	0	0	0	0	0	0	0	0	0	0	0.007519	0.01266	0	0	0
chr2	231113818	A	T	rs755270043	HTR2B	27.7	0.662	0.0004607						0.006711	0	0.000945	0	0	0	0		0	0	0.02717	0.006024	0.01	0	0	0	0	0	0	0	0	0	0	0	0	0	0.006098	0	0	0	0	0	0	0	0	0	0	0	0	0	0	0	0	0	0	0	0	0	0	0	0	0	0	0	0	0	0	0	0	0	0	0	0	0	0	0	0	0	0	0	0	0	0	0	0	0	0	0	0	0	0	0	0	0	0	0	0	0	0	0	0
chr2	231272957	C	T	rs755476651	ARMC9	32	0.681	0.0002048						0	0	0	0.000186	0	0.002193	0		0	0	0	0	0	0	0	0	0	0	0	0	0	0	0	0	0	0	0	0	0	0	0	0	0	0	0	0	0	0	0.004386	0	0	0	0	0	0	0	0	0	0	0	0	0	0	0	0	0	0.003165	0	0	0	0	0	0	0	0	0	0	0	0	0	0	0	0	0	0	0	0	0	0	0	0	0	0	0	0.003968	0.004854	0	0	0	0	0
chr2	231528546	G	A	rs774972410	NMUR1	27.9	0.933	0.0004095						0	0	0	0.000278	0	0.005482	0		0	0	0	0	0	0	0	0	0	0	0	0	0	0	0	0	0	0	0	0	0	0	0	0	0	0	0	0	0	0	0	0	0	0	0	0	0.005952	0	0	0.003106	0	0	0	0	0	0	0	0	0	0	0	0	0	0	0	0	0	0	0	0	0	0	0	0	0	0	0	0	0	0	0	0	0	0	0	0	0.003968	0.01942	0	0	0	0	0
chr2	232379263	G	A	rs551680033	ALPP	24.5	0.646	0.0011261						0	0.001418	0	0.001114	0	0	0.002217		0	0	0	0	0	0	0	0.008929	0	0	0	0.005814	0.00303	0	0	0	0.01786	0	0	0	0	0	0.01562	0	0	0	0	0	0	0	0	0	0	0.002874	0	0	0	0	0	0	0	0	0	0	0.003067	0	0	0.003125	0	0	0	0.003106	0	0	0.01198	0	0.002577	0	0	0.006329	0	0	0	0	0	0.006667	0	0.002793	0	0	0	0	0	0	0	0.0101	0	0	0	0	0	0	0
chr2	232379513	A	C	rs140078460	ALPP	24.4	0.775	0.0036855						0.002517	0.004255	0.005671	0.003341	0.003165	0.01864	0.000554	TB_T	0	0	0	0	0	0.02055	0	0	0	0	0	0.005814	0	0	0	0	0.004464	0.01471	0	0	0.02703	0	0	0	0	0	0	0	0	0	0.004386	0.03774	0.003546	0.008621	0.009091	0	0.005952	0	0	0.003106	0	0	0	0	0.003067	0.003067	0.01524	0	0.003165	0	0	0.006211	0	0	0	0.003049	0	0.01623	0.007937	0	0	0	0	0	0	0	0	0	0	0.006849	0.01399	0.00365	0.003165	0.01327	0	0	0.003968	0.03883	0.007519	0.003165	0.03947	0.02679	0
chr2	232379827	C	T	rs781093591	ALPP	23.3	0.777	0.0006143						0	0	0	0.001114	0	0	0		0	0	0	0	0	0	0	0	0	0	0	0	0	0	0	0	0	0	0	0	0	0	0	0	0	0	0	0	0	0	0	0	0	0.002874	0	0	0	0	0	0	0	0	0	0	0.003067	0	0	0	0	0	0	0	0	0	0	0	0	0	0	0	0	0.00625	0	0	0	0	0	0	0	0	0	0.007299	0	0.004425	0.04032	0	0	0	0	0	0	0	0
chr2	232379841	C	T	rs142656870	ALPP	24.9	0.746	0.0001536						0	0	0	0.000278	0	0	0		0	0	0	0	0	0	0	0	0	0	0	0	0	0	0	0	0	0	0	0	0	0	0	0	0	0	0	0	0	0	0	0	0	0	0	0	0	0	0	0	0	0	0	0	0.003067	0	0	0	0	0	0	0	0.003247	0	0	0	0	0	0.002646	0	0	0	0	0	0	0	0	0	0	0	0	0	0	0	0	0	0	0	0	0	0	0	0
chr2	232379931	A	T	rs756593411	ALPP	23.2	0.795	0.0002048						0.001678	0.000709	0.000945	0	0	0	0		0	0	0	0.006024	0	0	0	0	0	0	0	0	0	0	0	0	0	0.007353	0	0	0	0	0	0	0	0	0	0	0	0	0	0	0	0	0	0	0	0	0	0	0	0	0.006667	0	0	0	0	0	0	0	0	0	0	0	0	0	0	0	0	0	0	0	0	0	0	0	0	0	0	0	0	0	0	0	0	0	0	0	0	0	0	0	0
chr2	232381638	T	C	rs553983826	ALPP	24.9	0.823	0.0003583						0	0	0.006616	0	0	0	0		0	0	0	0	0	0	0	0	0	0	0	0	0	0	0	0	0	0	0	0	0.0473	0	0	0	0	0	0	0	0	0	0	0	0	0	0	0	0	0	0	0	0	0	0	0	0	0	0	0	0	0	0	0	0	0	0	0	0	0	0	0	0	0	0	0	0	0	0	0	0	0	0	0	0	0	0	0	0	0	0	0	0	0	0
chr2	232407381	C	T	rs146482704	ALPG	23.3	0.702	0.0002559						0	0	0	0.000464	0	0	0		0	0	0	0	0	0	0	0	0	0	0	0	0	0	0	0	0	0	0	0	0	0	0	0	0	0	0	0	0	0	0	0	0	0	0	0	0	0	0	0.003106	0	0	0	0	0	0.003067	0	0	0	0	0	0	0	0	0	0	0.002577	0	0.002646	0	0	0	0	0	0	0	0	0	0	0	0	0	0	0	0	0.005102	0	0	0	0	0	0	0
chr2	232407732	G	A	rs553761803	ALPG	20.6	0.751	0.0001536						0	0	0	0	0	0	0.000832		0	0	0	0	0	0	0	0	0	0	0.004032	0.005814	0	0	0	0	0	0	0	0	0	0	0.01562	0	0	0	0	0	0	0	0	0	0	0	0	0	0	0	0	0	0	0	0	0	0	0	0	0	0	0	0	0	0	0	0	0	0	0	0	0	0	0	0	0	0	0	0	0	0	0	0	0	0	0	0	0	0	0	0	0	0	0	0
chr2	232407985	G	A	rs769658713	ALPG	20.3	0.727	0.0004607						0.002517	0	0	9.29e-05	0	0	0.001387		0	0	0	0.003012	0.02	0	0	0	0	0	0	0	0	0.007937	0	0	0.004464	0	0	0	0	0	0	0	0.008475	0.003086	0.003086	0	0	0	0	0	0	0	0	0	0	0	0	0	0	0	0	0	0	0	0	0	0	0	0	0	0	0	0	0	0	0.003247	0	0	0	0	0	0	0	0	0	0	0	0	0	0	0	0	0	0	0	0	0	0	0	0	0
chr2	232456435	G	T	rs775865612	ALPI	25.5	0.693	0.0001536						0	0	0	0.000278	0	0	0		0	0	0	0	0	0	0	0	0	0	0	0	0	0	0	0	0	0	0	0	0	0	0	0	0	0	0	0	0	0	0	0	0	0	0	0	0	0	0.009934	0	0	0	0	0	0	0	0	0	0	0	0	0	0	0	0	0	0	0	0	0	0	0	0	0	0	0	0	0	0	0	0	0	0	0	0	0	0	0	0	0	0	0	0
chr2	232456443	C	A	rs566739473	ALPI	23.5	0.741	0.0017404						0.003356	0.000709	0.00189	0.002134	0	0	0.001109		0	0	0.0163	0	0	0.006849	0	0	0.003049	0	0	0.005814	0	0.007937	0	0	0	0	0.006098	0	0	0	0	0.003106	0	0	0	0	0.01136	0	0.008772	0	0.003546	0	0	0.003205	0.002976	0	0.009934	0.003106	0	0	0.006667	0	0.003067	0	0	0	0.003165	0.00625	0	0	0.00974	0	0	0	0	0	0	0	0	0	0	0.003571	0	0	0	0.00838	0.003086	0.0137	0	0	0	0	0	0	0	0	0	0	0	0	0
chr2	232456945	C	T	rs757332360	ALPI	26.7	0.966	0.0004095						0	0	0	0.000557	0	0	0.000554		0	0	0	0	0	0	0	0	0	0	0.004032	0	0	0	0	0	0	0	0	0	0	0	0.01562	0	0	0	0	0	0	0	0	0	0	0	0	0.003205	0	0	0	0	0	0	0	0	0	0	0	0	0	0.003125	0	0	0	0	0.002994	0	0	0.003247	0	0	0	0	0	0.003571	0	0	0	0.002793	0	0	0	0	0	0	0	0	0	0	0	0	0	0	0
chr2	232457161	G	A	rs773517600	ALPI	31	0.956	0.0006143						0.000839	0.000709	0.00189	9.28e-05	0	0	0.00194		0	0	0	0	0	0	0.007692	0	0	0	0	0	0	0	0	0	0	0	0.0122	0	0	0	0	0	0	0	0.0216	0	0	0	0	0	0	0	0.009091	0	0	0	0	0	0	0	0	0	0	0	0	0	0	0	0	0.003106	0	0	0	0	0	0	0	0	0	0	0	0	0	0	0	0	0	0	0	0	0	0	0	0	0	0	0	0	0	0	0
chr2	232457212	G	A	rs530040682	ALPI	23.7	0.723	0.0008702						0	0.001418	0.00189	0.000557	0	0	0.00194		0	0	0	0	0	0	0	0	0	0.006757	0.01613	0	0	0.007937	0	0	0	0.01471	0	0	0	0	0	0	0	0	0	0	0	0	0.004386	0	0.007092	0	0.009091	0	0	0	0	0.003106	0	0	0.006667	0	0	0	0	0	0	0	0	0	0	0	0	0	0	0.003247	0	0	0	0	0	0	0	0	0	0	0	0	0.003497	0	0	0	0	0	0	0	0	0	0	0	0
chr2	232457228	G	A	rs761639198	ALPI	28.8	0.953	0.0002559						0	0	0	0.000464	0	0	0		0	0	0	0	0	0	0	0	0	0	0	0	0	0	0	0	0	0	0	0	0	0	0	0	0	0	0	0	0	0	0	0	0	0	0	0	0	0	0	0	0	0	0	0.01587	0	0	0	0	0	0	0	0	0	0	0	0	0	0	0	0	0	0	0	0.003571	0	0	0	0	0	0	0	0	0	0	0	0	0	0	0	0	0	0	0
chr2	232457583	C	T	rs190847383	ALPI	25.1	0.742	0.0002048						0.001678	0	0	0.000186	0	0	0		0	0.01667	0	0	0	0	0	0	0	0	0	0	0	0	0	0	0	0	0	0	0	0	0	0	0	0	0	0	0	0	0	0	0	0.005747	0	0	0	0	0	0	0	0	0	0	0	0	0	0	0	0	0	0	0	0	0	0	0	0	0	0	0	0	0	0	0	0	0	0	0	0	0	0	0	0	0	0	0	0	0	0	0	0	0
chr2	232457596	T	C	rs1484419005	ALPI	23.6	0.703	0.0002048						0	0	0	9.28e-05	0	0	0.000832		0	0	0	0	0	0	0	0	0	0	0	0	0	0	0.01042	0	0	0	0	0	0	0	0	0	0	0	0	0	0	0	0	0	0	0	0	0	0	0	0	0	0	0	0	0	0.003067	0	0	0	0	0	0	0	0	0	0	0	0	0	0	0	0	0	0	0	0	0	0	0	0	0	0	0	0	0	0	0	0	0	0	0	0	0	0
chr2	232458285	G	A	rs151137290	ALPI	25	0.734	0.0006654						0	0.003546	0	0.000557	0	0	0.000554		0	0	0	0	0	0	0	0	0.006098	0	0	0	0	0	0	0	0	0	0	0	0	0	0	0	0	0	0	0	0	0	0	0	0	0.002874	0	0	0	0	0	0	0	0	0	0	0	0	0	0	0	0.0125	0	0	0	0	0	0	0	0	0	0.03165	0	0	0	0.003571	0	0	0	0	0	0	0	0	0	0	0	0	0	0	0	0	0	0	0
chr2	232458967	G	A	rs922607849	ALPI	28.1	0.852	0.0002048						0	0	0.00189	9.28e-05	0	0	0		0	0	0	0	0	0	0	0	0	0	0	0	0	0	0	0	0	0.01471	0	0	0	0	0	0	0	0	0	0	0	0	0	0	0	0	0	0	0	0	0	0	0	0	0	0	0	0	0	0	0	0	0	0	0	0	0	0	0	0	0	0	0	0	0	0	0	0	0	0.002793	0	0	0	0	0	0	0	0	0	0	0	0	0	0	0
chr2	232459037	G	A	rs763287848	ALPI	24.8	0.718	0.0007166						0.008389	0	0.000945	0.000278	0	0	0		0	0	0.005435	0.0241	0	0	0.007692	0	0	0	0	0	0	0	0	0	0	0	0	0.006329	0	0	0	0	0	0	0	0	0	0	0	0	0	0	0	0	0	0	0.003311	0	0	0	0	0	0	0	0.003049	0	0	0	0.003401	0	0	0	0	0	0	0	0	0	0	0	0	0	0	0	0	0	0	0	0	0	0	0	0	0	0	0	0	0	0	0	0
chr2	232481788	C	T	rs142492002	ECEL1	27.5	0.718	0.0775491						0.07634	0.09787	0.1011	0.06943	0.07911	0.05495	0.0959		0.1	0.08333	0.05435	0.04518	0.18	0.03425	0.1154	0.09821	0.09451	0.08784	0.1048	0.1047	0.1091	0.1032	0.125	0.2353	0.125	0.06618	0.189	0.1456	0.08784	0.02703	0.1719	0.08696	0.1356	0.04321	0.08642	0.07229	0.04545	0.0473	0.04825	0.09434	0.117	0.07184	0.1273	0.02564	0.1101	0.07104	0.1126	0.05901	0.1382	0.194	0.08	0.06746	0.07669	0.09202	0.07012	0.05938	0.09494	0.0625	0.06122	0.07764	0.07143	0.04777	0.0988	0.05488	0.06443	0.07143	0.03704	0.1013	0.0339	0.1219	0.08951	0.07143	0.07143	0.09333	0.08209	0.05866	0.07407	0.08219	0.02465	0.02555	0.0443	0.05752	0.03226	0.04545	0.06349	0.1019	0.01894	0.07911	0	0.07143	0
chr2	232484010	G	T	rs760355956	ECEL1	25.7	0.813	0.0001536						0	0.001418	0	9.28e-05	0	0	0		0	0	0	0	0	0	0	0	0	0	0	0	0	0	0	0	0	0	0	0	0	0	0	0	0	0	0	0	0	0	0	0	0	0	0	0	0	0	0	0	0.006579	0.007463	0	0	0	0	0	0	0	0.003125	0	0	0	0	0	0	0	0	0	0	0	0	0	0	0	0	0	0	0	0	0	0	0	0	0	0	0	0	0	0	0	0	0
chr2	232526555	C	T	rs200921489	CHRND	27.2	0.713	0.0002048						0	0	0	0.000186	0.003165	0	0.000277		0	0	0	0	0	0	0	0	0	0	0.004032	0	0	0	0	0	0	0	0	0	0	0	0	0	0	0	0	0	0	0	0	0	0	0	0	0	0	0	0	0	0	0	0	0	0	0	0	0	0	0	0.003401	0	0	0	0	0	0	0	0	0	0.008475	0	0	0	0	0	0	0	0	0	0	0	0	0	0	0	0	0	0	0.003165	0	0	0
chr2	232526604	G	A	rs759448201	CHRND	29.5	0.877	0.0006654						0	0	0	0.001206	0	0	0		0	0	0	0	0	0	0	0	0	0	0	0	0	0	0	0	0	0	0	0	0	0	0	0	0	0	0	0	0	0	0	0	0	0	0	0.003205	0	0	0	0	0	0	0	0	0	0	0	0	0.003165	0.00625	0	0	0.003247	0	0	0	0	0	0	0	0	0.02188	0	0	0	0	0	0.002793	0	0	0	0	0	0	0	0	0	0	0	0	0	0	0
chr2	232526648	C	T	rs752410720	CHRND	24	0.696	0.0007166						0.000839	0	0.003781	0.000464	0	0.003289	0.000277		0	0.008333	0	0	0	0	0	0	0	0	0	0	0	0	0	0	0	0	0	0.02532	0	0	0	0.003106	0	0	0	0	0	0	0	0	0	0	0	0	0	0	0	0	0	0	0	0.003968	0	0	0	0.003125	0	0	0.003401	0	0	0	0	0	0.002577	0	0	0	0.008475	0	0	0	0	0	0	0	0	0	0	0	0	0	0	0	0.0119	0	0	0	0	0	0
chr2	232527438	T	C	rs121909509	CHRND	27.4	0.831	0.0001536						0	0	0.002836	0	0	0	0		0	0	0	0	0	0	0	0	0	0	0	0	0	0	0	0	0	0	0	0	0	0.02027	0	0	0	0	0	0	0	0	0	0	0	0	0	0	0	0	0	0	0	0	0	0	0	0	0	0	0	0	0	0	0	0	0	0	0	0	0	0	0	0	0	0	0	0	0	0	0	0	0	0	0	0	0	0	0	0	0	0	0	0	0
chr2	232528323	G	A	rs147919651	CHRND	28.8	0.76	0.0002048						0	0	0	9.28e-05	0	0.003289	0		0	0	0	0	0	0	0	0	0	0	0	0	0	0	0	0	0	0	0	0	0	0	0	0	0	0	0	0	0	0	0	0	0	0	0	0	0	0	0.003311	0	0	0	0	0	0	0	0	0	0	0	0	0	0	0	0	0	0	0	0	0	0	0	0	0	0	0	0	0	0	0	0	0	0	0	0	0	0.003968	0.009709	0	0	0	0	0
chr2	232528644	C	T	rs528286132	CHRND	24.2	0.693	0.0007166						0.001678	0.002128	0.00189	0.00065	0	0	0		0	0	0	0	0	0.0137	0	0	0	0	0	0	0	0	0	0	0	0	0	0	0	0	0	0	0	0	0	0	0.02273	0	0	0	0.003546	0.005747	0	0	0	0	0	0	0	0	0.02	0	0	0	0	0.003125	0	0	0	0	0.003247	0	0	0	0	0	0.002646	0	0	0	0	0	0	0	0	0	0	0	0	0	0	0	0	0.005051	0	0	0	0	0	0	0
chr2	232528885	A	C	rs542262758	CHRND	29.3	0.914	0.0001536						0	0	0	0.000278	0	0	0		0	0	0	0	0	0	0	0	0	0	0	0	0	0	0	0	0	0	0	0	0	0	0	0	0	0	0	0	0	0	0	0	0	0	0	0	0	0	0	0	0	0	0	0	0	0	0	0	0	0.003125	0	0	0	0	0	0	0	0	0	0	0	0	0	0	0.007143	0	0	0	0	0	0	0.00365	0	0	0	0	0	0	0	0	0	0	0
chr2	232529965	C	T	rs777271963	CHRND	26.3	0.656	0.001638						0	0.000709	0	0.001578	0.003165	0	0.003603		0	0	0	0	0	0	0	0	0.009146	0	0	0.005814	0	0	0.02778	0	0.004464	0	0	0	0	0	0	0	0	0	0	0	0	0	0	0.009434	0.003546	0	0	0	0.002976	0.002732	0.01656	0	0	0	0	0	0.003067	0	0	0	0.003165	0	0	0	0	0.006369	0.002994	0.003049	0.002577	0	0	0	0	0	0	0	0	0	0	0.002793	0.003086	0	0	0	0	0	0	0	0	0	0	0.003165	0	0	0
chr2	232530050	G	A	rs756798072	CHRND	32	0.943	0.0003071						0	0	0	0.000557	0	0	0		0	0	0	0	0	0	0	0	0	0	0	0	0	0	0	0	0	0	0	0	0	0	0	0	0	0	0	0	0	0	0	0	0	0	0	0	0	0	0	0	0	0	0	0	0	0	0.009146	0	0	0	0	0	0.003247	0	0	0	0	0.003247	0	0	0	0	0	0	0	0	0	0.002793	0	0	0	0	0	0	0	0	0	0	0	0	0	0	0
chr2	232531552	T	C	rs1477398511	CHRND	32	0.896	0.0002559						0.002517	0	0	0	0	0.002193	0		0	0	0	0	0	0.02055	0	0	0	0	0	0	0	0	0	0	0	0	0	0	0	0	0	0	0	0	0	0	0	0	0	0	0	0	0	0	0	0	0	0	0	0	0	0	0	0	0	0	0	0	0	0	0	0	0	0	0	0	0	0	0	0	0	0	0	0	0	0	0	0	0	0	0	0	0	0	0	0	0.003759	0	0	0.008929	0
chr2	232531597	G	A	rs773972915	CHRND	26	0.775	0.0007166						0.00755	0	0	0.000371	0	0	0.000277		0	0	0.005435	0.01205	0.01	0	0.02308	0.008929	0	0	0	0	0	0	0	0	0	0	0	0	0	0	0	0	0	0	0	0	0	0	0	0	0	0	0	0	0	0	0	0	0	0	0	0	0	0	0	0	0.003165	0	0	0	0.003247	0	0	0	0	0	0	0	0	0	0	0	0	0	0	0	0.003086	0	0.003497	0	0	0	0	0	0	0	0	0	0	0	0
chr2	232534046	A	G	rs746840839	CHRND	25.4	0.789	0.0003071						0	0	0	0.000557	0	0	0		0	0	0	0	0	0	0	0	0	0	0	0	0	0	0	0	0	0	0	0	0	0	0	0	0	0	0	0	0	0	0	0	0	0	0	0	0	0	0	0	0	0	0	0	0	0	0	0	0.01266	0	0	0	0	0	0.005988	0	0	0	0	0	0	0	0	0	0	0	0	0	0	0	0	0	0	0	0	0	0	0	0	0	0	0	0
chr2	232534087	G	A	rs145955590	CHRND	32	0.738	0.0002048						0	0.000709	0	0	0	0.001096	0.000554		0	0	0	0	0	0	0	0	0	0.006757	0	0	0	0	0	0	0	0	0	0	0	0	0	0	0	0	0	0	0	0	0	0	0	0	0	0	0	0	0	0	0	0.007463	0	0	0	0	0	0	0	0	0	0	0	0	0	0	0	0	0	0	0	0	0	0	0	0	0	0	0	0	0	0	0	0	0	0	0	0.004854	0	0	0	0	0
chr2	232535158	G	A	rs148939701	CHRND	28.7	0.704	0.0002559						0	0	0	0.000278	0	0	0.000554		0	0	0	0	0	0	0	0	0	0.003378	0	0	0.00303	0	0	0	0	0	0	0	0	0	0	0	0	0	0	0	0	0	0	0	0	0	0	0	0	0	0	0	0	0	0	0	0	0	0.003049	0	0	0.003125	0	0	0	0	0	0	0	0	0	0	0	0	0	0	0	0	0	0	0	0	0	0	0	0	0	0.005051	0	0	0	0	0	0	0
chr2	232543658	C	T	rs567899708	CHRNG	23.9	0.736	0.0070639						0.003356	0.006383	0.009452	0.00863	0.003165	0.001096	0.005543		0.02222	0	0	0	0	0	0	0	0.02439	0.003378	0.004032	0	0.01515	0	0	0.01471	0	0.007353	0	0.05063	0	0	0.01562	0	0.008475	0	0	0.009036	0	0	0.004386	0	0.003546	0.008621	0.009091	0	0	0.002732	0.003311	0.003106	0	0	0	0.09524	0	0.009202	0.003049	0	0.01266	0.025	0	0.006211	0	0	0	0.003049	0.01031	0.003247	0	0.01899	0.01695	0.04062	0	0	0.09286	0.006667	0.02985	0	0.003086	0	0.006993	0.00365	0	0.02212	0	0	0	0.004854	0	0.003165	0	0	0
chr2	232543694	C	T	rs554907332	CHRNG	26.6	0.732	0.0051699						0.02601	0.003546	0.003781	0.002227	0.02532	0.02632	0.000554		0.01111	0	0.04348	0.01506	0	0.06164	0.05385	0	0	0	0	0.005814	0	0	0	0	0	0	0.0122	0.01266	0	0	0	0	0.008475	0	0	0	0	0	0.01316	0	0	0	0.04545	0.003205	0.0119	0	0	0.01242	0	0	0	0	0	0	0	0.003125	0.009494	0.003125	0	0	0.006494	0	0	0	0	0.003247	0.002646	0	0	0	0	0	0	0	0	0	0.003086	0	0	0	0	0.004425	0	0.005051	0.0119	0.02427	0.06015	0.02532	0	0	0
chr2	232545582	C	T	rs199767964	CHRNG	28.5	0.914	0.0002048						0	0	0	9.28e-05	0	0	0.000554		0	0	0	0	0	0	0	0	0	0	0	0	0	0	0	0	0	0	0	0	0	0	0	0	0	0	0	0.006024	0	0	0	0	0	0	0	0	0	0	0	0	0	0	0	0	0	0	0	0	0	0.003125	0	0	0	0	0	0	0	0	0	0	0	0	0	0	0	0	0	0	0	0	0	0	0	0	0	0	0	0	0	0	0	0	0
chr2	232545630	G	A		CHRNG	24.5	0.681	0.0003071						0	0	0	0	0	0	0.001663		0	0	0	0	0	0	0	0	0	0	0	0	0	0	0	0	0	0	0	0	0	0	0	0	0	0.003086	0.006173	0.009036	0	0	0	0	0	0	0	0	0	0	0	0	0	0	0	0	0	0	0	0	0	0	0	0	0	0	0	0	0	0	0	0	0	0	0	0	0	0	0	0	0	0	0	0	0	0	0	0	0	0	0	0	0	0	0
chr2	232557926	T	C	rs367941662	EIF4E2	29.9	0.719	0.0007166						0	0	0	0.000278	0.003165	0.01096	0	TB_T	0	0	0	0	0	0	0	0	0	0	0	0	0	0	0	0	0	0	0	0	0	0	0	0	0	0	0	0	0	0	0	0	0.003546	0	0	0	0	0	0	0.006211	0	0	0	0	0	0	0	0	0	0	0	0	0	0	0	0	0	0	0	0	0	0	0	0	0	0	0	0	0	0	0	0	0	0	0	0	0.003968	0.03398	0.007519	0.003165	0	0	0
chr2	232768429	C	T	rs555860663	KCNJ13	23	0.715	0.0012285						0	0.000709	0	0.001763	0	0.001096	0.000554		0	0	0	0	0	0	0	0	0	0	0	0	0	0	0	0	0	0	0	0	0	0	0.01562	0	0	0.003086	0	0	0	0	0	0	0	0	0	0	0	0	0	0	0	0	0	0	0.003067	0	0	0	0	0	0	0.003106	0	0	0	0	0	0.003247	0	0	0	0.003125	0.03086	0.003571	0.007143	0	0	0	0.006173	0	0	0	0.003165	0	0	0.005051	0	0	0	0	0.01316	0	0.01
chr2	232768447	T	G	rs374411396	KCNJ13	27.8	0.96	0.0025594						0.000839	0.000709	0	0.000557	0	0	0.01136	DR_NT	0	0	0	0	0	0.006849	0	0	0	0.006757	0	0	0.00303	0.03968	0.02083	0	0.03571	0	0	0	0	0	0	0	0	0.01852	0.01235	0.02711	0	0	0	0	0.003546	0	0	0	0	0	0	0	0	0	0	0	0	0	0	0	0	0	0	0	0	0	0	0	0.002577	0.003247	0	0	0	0.00625	0	0	0	0	0	0	0.003086	0	0	0	0.003165	0	0	0	0	0	0	0	0	0	0
chr2	232768789	C	T	rs757304681	KCNJ13	27.5	0.855	0.0003071						0	0	0	0.000557	0	0	0		0	0	0	0	0	0	0	0	0	0	0	0	0	0	0	0	0	0	0	0	0	0	0	0	0	0	0	0	0	0	0	0	0.003546	0	0	0	0	0.002732	0.006623	0	0	0	0	0	0	0	0	0	0	0	0	0	0	0	0	0	0	0	0	0	0	0	0	0	0	0	0	0	0	0	0.003497	0	0	0.004425	0	0	0	0	0	0	0	0	0
chr2	233034625	A	T		NEU2	21.7	0.73	0.0003071						0	0	0.005671	0	0	0	0		0	0	0	0	0	0	0	0	0	0	0	0	0	0	0	0	0	0	0	0	0	0	0	0	0	0	0	0	0.06818	0	0	0	0	0	0	0	0	0	0	0	0	0	0	0	0	0	0	0	0	0	0	0	0	0	0	0	0	0	0	0	0	0	0	0	0	0	0	0	0	0	0	0	0	0	0	0	0	0	0	0	0	0	0
chr2	233034668	G	A	rs774136106	NEU2	25.3	0.799	0.0001536						0	0	0	0	0	0	0		0	0	0	0	0	0	0	0	0	0	0	0	0	0	0	0	0	0	0	0	0	0	0	0	0	0	0	0	0	0	0	0	0	0	0	0	0	0	0	0	0	0	0	0	0	0	0	0	0	0	0	0	0	0	0	0	0	0	0	0	0	0	0	0	0	0	0	0	0	0	0	0	0	0	0	0	0	0	0	0	0	0	0.03
chr2	233130516	A	T	rs758217442	INPP5D	31	0.725	0.0007166						0.001678	0	0	0.000371	0	0	0.002217		0	0	0	0	0.02	0	0	0	0.02439	0	0	0	0	0	0	0	0	0	0	0	0	0	0	0	0	0	0	0	0	0	0	0	0.003546	0	0	0	0	0	0	0	0	0	0	0	0	0	0	0	0	0	0	0	0	0	0.005988	0	0	0	0.002646	0	0	0	0	0	0	0	0	0	0	0	0	0	0	0	0	0	0	0	0	0	0	0	0
chr2	233158415	C	T	rs567316178	INPP5D	27.1	0.789	0.0016892						0	0.004255	0.00189	0.001392	0	0	0.002772		0	0	0	0	0	0	0	0.008929	0.003049	0	0.004032	0	0	0.007937	0	0	0	0.007353	0.006098	0	0	0	0	0.006211	0.01695	0.006173	0	0	0	0	0	0	0	0	0	0	0	0	0	0	0.01974	0	0	0.007937	0.003067	0	0	0	0	0.003125	0.006803	0.006211	0	0.003185	0	0	0	0	0	0.006329	0.008475	0	0	0.003571	0	0	0	0	0	0.006849	0	0	0.006329	0.004425	0	0.0101	0	0	0	0	0	0	0
chr2	233170106	G	A	rs546876794	INPP5D	32	0.937	0.0003071						0	0	0	0	0	0	0.001663		0	0	0	0	0	0	0	0	0	0	0	0	0	0	0	0	0	0	0	0	0	0	0	0	0	0	0.01852	0	0	0	0	0	0	0	0	0	0	0	0	0	0	0	0	0	0	0	0	0	0	0	0	0	0	0	0	0	0	0	0	0	0	0	0	0	0	0	0	0	0	0	0	0	0	0	0	0	0	0	0	0	0	0	0
chr2	233170112	C	T	rs375591511	INPP5D	26.8	0.966	0.0005631						0	0	0	0.000928	0	0	0.000277		0	0	0	0	0	0	0	0	0	0	0	0	0	0	0	0	0.004464	0	0	0	0	0	0	0	0	0	0	0	0	0	0	0	0	0.002874	0	0.02244	0.002976	0	0	0.003106	0	0	0	0	0	0	0	0	0	0	0	0	0	0	0	0	0	0	0	0	0	0	0	0	0	0	0	0	0	0	0	0	0	0	0	0	0	0	0	0	0	0	0
chr2	233434856	C	T	rs578036955	DGKD	28.3	0.723	0.0007678						0.000839	0.002128	0.002836	0.000742	0	0	0		0.005556	0	0	0	0	0	0	0	0	0	0	0	0	0	0	0	0	0.02206	0	0	0	0	0	0	0	0	0	0	0	0	0	0	0	0	0.009091	0	0	0	0	0	0.006579	0	0	0.003968	0	0	0	0	0	0	0.003401	0.003106	0	0.003185	0	0.003049	0	0	0	0.006329	0	0	0	0	0.01429	0	0	0	0	0	0	0	0	0.004425	0	0	0	0	0	0	0	0	0
chr2	233434857	G	A	rs779966904	DGKD	27.2	0.698	0.000819						0	0	0	0.001114	0	0.001096	0.000832		0	0	0	0	0	0	0	0	0	0.003378	0.008065	0	0	0	0	0	0	0	0	0	0	0	0	0	0	0	0	0	0	0	0	0	0	0	0	0	0	0	0.003311	0	0	0	0	0.003968	0	0	0	0	0.006329	0	0	0	0.003247	0	0.002994	0.009146	0	0.003247	0.002646	0	0	0	0	0	0	0	0	0	0	0	0	0.00365	0	0	0	0	0	0.004854	0	0	0	0	0
chr2	233468539	C	T	rs139085833	DGKD	32	0.725	0.0002048					Y	0	0.000709	0	0.000278	0	0	0		0	0	0	0	0	0	0	0	0	0	0	0	0	0	0	0	0	0	0	0	0	0	0	0	0	0	0	0	0	0	0	0.009434	0	0	0	0	0	0	0	0	0	0	0	0	0	0	0	0.003125	0	0	0	0	0	0	0	0	0	0	0	0	0	0	0	0	0	0	0	0	0	0	0.006993	0	0	0	0	0	0	0	0	0	0	0	0
chr2	233618528	G	C	rs183687751	UGT1A8	24.2	0.662	0.0009214						0	0	0	0.000464	0	0	0.003326		0	0	0	0	0	0	0	0	0	0.02027	0	0.005814	0.00303	0	0	0	0.004464	0	0	0	0	0	0	0.003106	0	0.003086	0	0.003012	0	0	0	0	0	0	0	0	0	0	0	0	0	0	0	0	0	0.003067	0	0	0	0	0	0	0	0	0.002994	0	0.002577	0	0	0	0	0	0	0	0	0	0	0	0	0	0	0	0	0	0	0.0101	0	0	0	0	0	0	0
chr2	233682031	C	T	rs145424374	UGT1A7	24.9	0.644	0.0002048						0	0	0	0.000371	0	0	0		0	0	0	0	0	0	0	0	0	0	0	0	0	0	0	0	0	0	0	0	0	0	0	0	0	0	0	0	0	0	0	0	0	0	0	0	0	0	0	0.006211	0	0	0	0	0	0	0	0	0	0	0	0	0	0.003185	0	0	0	0	0	0	0.008475	0	0	0	0	0	0	0	0	0	0	0	0	0	0	0	0	0	0	0	0	0	0
chr2	233729953	T	C	rs371021401	UGT1A3	24.4	0.664	0.007371						0.005034	0.01135	0.008507	0.007238	0	0.001096	0.008592	IE_T	0.01667	0	0	0.003012	0.01	0	0.007692	0.02679	0.0122	0.006757	0.02016	0.01163	0.009091	0.02381	0.006944	0.01471	0.008929	0.007353	0.006098	0.03797	0	0	0.01562	0.006211	0	0	0	0.006024	0	0	0.004386	0	0.007092	0.008621	0.009091	0	0	0.008197	0.006623	0.006211	0.01974	0.01493	0.03333	0.007937	0.006135	0.006135	0.009146	0.01562	0.003165	0.00625	0.0102	0.006211	0.003247	0.003185	0	0.003049	0.007732	0.003247	0.01323	0	0	0.025	0.003086	0.025	0.007143	0	0.007463	0.01397	0.009259	0	0.006993	0.00365	0.01266	0.00885	0.008065	0	0	0.004854	0	0	0	0	0.01
chr2	233767927	G	A	rs267599273	UGT1A4	31	0.666	0.0003583						0	0	0	0.00065	0	0	0		0	0	0	0	0	0	0	0	0	0	0	0	0	0	0	0	0	0	0	0	0	0	0	0	0	0	0	0	0	0	0.004386	0	0.007092	0	0	0	0	0	0	0.003106	0	0	0	0	0	0	0.009146	0	0	0	0	0	0	0	0	0	0	0	0	0	0	0	0	0	0	0	0	0	0	0	0	0	0	0	0	0	0	0	0	0	0	0	0
chr2	233768226	C	T	rs34946978	UGT1A4	24	0.836	0.0024058						0	0.000709	0	0.001392	0.02532	0.02303	0.000277		0	0	0	0	0	0	0	0	0	0	0	0	0.00303	0	0	0	0	0	0	0	0	0	0	0	0	0	0	0	0	0	0	0.009434	0.003546	0	0	0.003205	0	0	0	0.006211	0	0	0	0	0.003067	0	0.003049	0	0	0	0	0.003106	0	0	0	0	0	0	0	0	0	0	0	0	0	0	0	0.002793	0.01852	0	0.003497	0	0	0	0	0	0	0.02913	0.007519	0.02532	0.02632	0.09821	0
chr2	233768298	T	C	rs527483899	UGT1A4	26.2	0.841	0.0002559						0	0	0	0.000371	0	0	0.000277		0	0	0	0	0	0	0	0	0	0	0	0	0	0	0	0	0	0	0	0	0	0	0	0	0	0.003086	0	0	0	0	0	0	0.003546	0	0	0	0	0.005464	0	0	0	0	0	0	0	0	0	0	0	0	0	0	0	0.003185	0	0	0	0	0	0	0	0	0	0	0	0	0	0	0	0	0	0	0	0	0	0	0	0	0	0	0	0	0
chr2	230817881	C	T	rs752039642	CAB39	29.7	0.682	0.0001024						0	0	0.00189	0	0	0	0		0	0	0	0	0	0	0	0	0	0	0	0	0	0	0	0	0	0	0.0122	0	0	0	0	0	0	0	0	0	0	0	0	0	0	0	0	0	0	0	0	0	0	0	0	0	0	0	0	0	0	0	0	0	0	0	0	0	0	0	0	0	0	0	0	0	0	0	0	0	0	0	0	0	0	0	0	0	0	0	0	0	0	0	0
