## Supplementary Tables for "An Atlas of Indian Genetic Diversity" (part 9 of 17)

### Sheet: Table S9.3 (continued)
Table S9.3: List of 9651 pDMMs rare (MAF<1%) in GI and enriched (MAF>=1%) in at least 1 of the 82 populations.
chr1	94098864	G	A	rs765644429	ABCA4	25.9	0.708	0.000358	1	1	0	0	0	0	0	0	0	0	0	0	0	0	0	0	0	0	0	0	0	0	0	0.0473	0	0	0	0	0	0	0	0	0	0	0	0	0	0	0	0	0	0	0	0	0	0	0	0	0	0	0	0	0	0	0	0	0	0	0	0	0	0	0	0	0	0	0	0	0	0	0	0	0	0	0	0	0	0	0	0	0	0	0	0
chr1	94113062	C	T	rs62645958	ABCA4	25.8	0.811	0.001229	8	5	0	0	0.0163	0	0	0.0274	0	0	0	0	0	0	0	0	0	0	0	0	0.006098	0	0	0	0	0	0	0	0	0	0	0	0.01316	0	0	0	0	0	0.002976	0	0	0	0	0	0	0	0	0	0	0	0	0	0	0	0	0	0	0	0	0	0	0	0	0	0	0	0	0	0	0	0	0	0	0	0	0	0	0	0.01984	0	0.0188	0.003165	0	0
chr1	94480596	A	G	rs746733182	ABCD3	25.1	0.669	0.000205	3	1	0	0	0	0	0	0	0	0	0	0	0	0	0	0	0	0	0	0	0	0	0	0	0	0	0	0	0	0	0	0	0	0	0	0	0	0	0	0	0	0	0	0	0	0	0	0	0	0	0	0	0	0	0	0	0	0	0	0	0	0	0	0	0	0	0	0	0	0	0	0	0	0	0	0	0	0	0	0.004854	0.003759	0	0	0.01786
chr1	94983167	A	G	rs775514355	ALG14	27.4	0.664	0.000717	9	1	0	0	0	0	0	0	0	0	0	0	0	0	0	0	0	0	0	0	0	0	0	0	0	0	0	0	0	0.003012	0	0	0	0	0	0	0	0	0	0	0	0.003106	0	0	0	0	0	0	0	0	0.003165	0.003125	0	0	0	0	0	0	0	0	0	0	0	0	0	0	0	0	0	0	0	0	0.006993	0	0	0	0	0.005051	0.01587	0	0	0.006329	0	0.008929
chr1	96777929	G	T	-	PTBP2	27.3	0.74	0.000512	1	1	0	0	0	0	0	0	0	0	0	0	0	0	0	0	0	0	0	0	0	0.06329	0	0	0	0	0	0	0	0	0	0	0	0	0	0	0	0	0	0	0	0	0	0	0	0	0	0	0	0	0	0	0	0	0	0	0	0	0	0	0	0	0	0	0	0	0	0	0	0	0	0	0	0	0	0	0	0	0	0	0	0	0	0
chr1	94029449	G	C	rs61750150	ABCA4	22.7	0.664	0.000102	2	1	0	0	0	0	0	0	0	0	0	0	0	0	0	0	0	0.01471	0	0	0	0	0	0	0	0	0	0	0	0.003012	0	0	0	0	0	0	0	0	0	0	0	0	0	0	0	0	0	0	0	0	0	0	0	0	0	0	0	0	0	0	0	0	0	0	0	0	0	0	0	0	0	0	0	0	0	0	0	0	0	0	0	0	0	0
chr1	97079053	A	C	rs778911905	DPYD	29.3	0.944	0.000256	3	2	0	0	0.01087	0	0	0.0137	0	0	0	0	0	0	0	0	0	0	0	0	0	0	0	0	0	0	0	0	0	0	0	0	0	0	0	0	0	0	0	0	0	0	0	0	0	0	0	0	0	0	0	0	0	0	0	0	0	0	0	0.003247	0	0	0	0	0	0	0	0	0	0	0	0	0	0	0	0	0	0	0	0	0	0	0	0
chr1	97098599	G	A	rs147545709	DPYD	29.5	0.706	0.001177	14	3	0.005556	0	0	0	0	0	0.007692	0	0	0	0	0	0	0	0	0	0	0	0.0122	0	0	0	0	0	0	0.003086	0.01543	0	0	0	0	0	0	0	0	0	0	0	0	0	0	0	0	0	0.003067	0.003067	0	0	0.003165	0	0.003401	0	0	0	0	0	0	0	0	0.01899	0	0.00625	0	0.007143	0.007143	0	0	0	0	0	0	0	0	0.004425	0	0	0	0	0	0	0	0
chr1	97305279	G	A	rs112766203	DPYD	25.4	0.735	0.006296	51	21	0	0	0	0	0	0	0.007692	0	0.003049	0.01351	0.0121	0.01163	0.006061	0.007937	0.01389	0	0.004464	0.01471	0.02439	0	0.03378	0	0	0.006211	0	0.003086	0	0	0	0	0	0	0.007092	0.02299	0.01818	0.003205	0.002976	0.01093	0.003311	0.009317	0.006579	0	0.02	0.0119	0.003067	0.009202	0.0122	0.0125	0.01266	0.003125	0.006803	0.003106	0.006494	0	0.008982	0.003049	0.005155	0.003247	0.005291	0.01899	0.02542	0.003125	0	0.003571	0.01429	0	0	0.00838	0.01235	0	0.006993	0.0146	0	0.01327	0	0	0	0	0.003759	0.006329	0	0
chr1	97450189	C	T	rs138616379	DPYD	27.4	0.822	0.000205	1	1	0	0	0	0	0	0	0	0	0	0	0	0	0	0	0	0	0	0	0	0	0	0	0	0	0	0	0	0	0	0	0	0	0	0	0	0	0	0	0	0	0	0	0	0	0	0	0	0	0	0	0	0	0	0	0	0	0	0	0	0	0	0	0	0	0	0	0	0	0	0	0	0	0	0	0	0	0.01587	0	0	0	0	0
chr1	97515733	A	G	rs778754188	DPYD	28.8	0.783	0.000154	2	1	0	0	0	0	0	0	0	0	0	0	0	0	0	0	0	0	0	0	0	0	0	0	0	0	0	0	0	0	0	0	0	0	0	0.002874	0	0	0	0	0	0	0	0	0	0	0	0	0	0	0	0	0	0	0	0	0	0	0	0	0	0	0	0	0	0	0	0.01333	0	0	0	0	0	0	0	0	0	0	0	0	0	0	0	0
chr1	97515748	G	A	rs558354142	DPYD	24.7	0.837	0.000563	6	1	0	0	0	0	0	0	0	0	0	0.003378	0	0	0	0	0	0	0	0	0	0	0.02703	0	0	0	0	0	0	0.003012	0	0	0	0	0	0	0	0	0	0	0.003311	0	0	0	0	0	0	0	0	0	0	0	0	0	0	0	0.008982	0	0	0	0	0	0	0	0	0	0	0	0	0	0	0	0	0	0	0.004425	0	0	0	0	0	0	0	0
chr1	97549609	G	A	rs72549304	DPYD	28.8	0.71	0.000358	5	1	0	0	0	0	0.01	0	0.007692	0	0	0	0	0	0	0	0	0	0	0	0	0	0	0	0	0	0	0	0.003086	0	0	0	0	0	0	0	0	0	0	0.005464	0	0	0	0	0	0	0	0	0	0	0	0	0	0	0	0	0	0	0.005155	0	0	0	0	0	0	0	0	0	0	0	0	0	0	0	0	0	0	0	0	0	0	0	0	0
chr1	97573870	C	T	rs199646142	DPYD	27.3	0.845	0.000461	6	1	0	0	0	0	0	0	0	0	0	0	0	0	0	0	0	0	0	0	0	0	0	0	0	0	0	0.006173	0.003086	0	0	0	0	0.01887	0.003546	0	0	0	0	0	0	0	0	0	0	0	0	0	0	0	0	0	0	0	0	0.006369	0	0	0	0.003247	0	0	0	0	0	0	0	0	0	0	0	0	0	0	0	0	0	0	0	0	0	0	0	0
chr1	97593327	G	A	rs1338778459	DPYD	28.7	0.856	0.000256	2	2	0	0	0	0	0	0	0	0	0	0	0	0	0	0	0	0	0	0	0	0	0	0	0	0	0	0	0	0	0	0	0	0	0	0	0	0	0	0	0	0	0	0	0	0	0	0	0	0	0	0	0	0	0	0	0	0	0	0	0	0	0	0	0	0	0	0	0	0	0	0	0	0	0	0	0	0	0	0	0	0	0.02632	0.02679
chr1	97721599	T	A	rs538336580	DPYD	25.5	0.727	0.000358	3	1	0	0	0.005435	0.01205	0	0	0	0	0	0	0	0	0	0	0	0	0	0	0	0	0	0	0	0	0	0	0	0	0	0	0	0	0	0	0	0.00641	0	0	0	0	0	0	0	0	0	0	0	0	0	0	0	0	0	0	0	0	0	0	0	0	0	0	0	0	0	0	0	0	0	0	0	0	0	0	0	0	0	0	0	0	0	0
chr1	97740426	T	A	rs771573678	DPYD	27.1	0.845	0.000512	3	1	0	0	0.005435	0.0241	0	0	0	0	0	0	0	0	0	0	0	0	0	0	0	0	0	0	0	0	0	0	0	0	0	0	0	0	0	0	0	0	0	0	0	0	0	0	0	0	0.003067	0	0	0	0	0	0	0	0	0	0	0	0	0	0	0	0	0	0	0	0	0	0	0	0	0	0	0	0	0	0	0	0	0	0	0	0	0
chr1	99688820	G	A	rs567497736	PALMD	27.2	0.836	0.002099	23	3	0	0	0	0	0	0	0	0	0	0	0	0.01163	0.00303	0	0.006944	0	0.004464	0	0	0	0	0	0.01562	0.006211	0	0	0.006173	0	0.07955	0	0	0	0.003546	0.002874	0	0.003205	0	0.002732	0	0.006211	0	0	0	0	0.003067	0.003067	0	0.003125	0.003165	0.003125	0.003401	0	0	0	0	0	0	0	0	0	0	0	0	0.007143	0	0	0	0	0	0	0	0	0.006329	0.004425	0	0.005051	0	0	0	0	0	0
chr1	99874777	T	C	rs761122742	AGL	23.7	0.645	0.000307	3	2	0	0	0	0	0	0.0137	0	0	0	0	0	0	0	0	0.003472	0	0	0	0	0	0	0	0	0	0	0	0	0	0	0	0	0	0	0	0	0	0	0	0	0	0	0	0	0	0	0	0	0	0	0	0	0	0	0	0	0	0	0	0	0	0	0	0	0.01071	0	0	0	0	0	0	0	0	0	0	0	0	0	0	0	0	0	0
chr1	99876579	C	G	rs766536350	AGL	26.2	0.729	0.00041	3	1	0	0	0	0	0	0	0	0	0	0	0	0	0	0	0	0	0	0	0	0	0	0	0	0	0	0	0	0	0	0	0	0	0	0	0	0	0	0	0	0	0	0	0	0.003968	0	0	0	0	0	0.00625	0	0	0	0	0	0	0	0	0	0	0	0	0	0	0	0	0	0	0	0	0	0	0	0.02212	0	0	0	0	0	0	0	0
chr1	99876595	C	T	rs146493448	AGL	31	0.687	0.000307	2	1	0	0	0	0	0	0	0	0	0	0	0	0	0	0	0	0	0	0	0	0	0	0	0	0	0	0	0	0	0	0	0	0	0	0	0	0	0	0	0	0	0	0	0	0	0	0	0	0	0	0	0	0	0	0	0	0	0	0	0	0	0	0	0	0	0	0	0	0	0	0	0.006993	0.0146	0	0	0	0	0	0	0	0	0	0
chr1	99880674	T	C	rs750147691	AGL	26.8	0.832	0.000307	2	1	0	0	0	0	0	0	0	0	0	0	0	0	0	0	0	0	0	0	0	0	0	0.03378	0	0	0	0	0	0	0	0	0	0	0	0	0	0	0	0	0	0	0	0	0	0	0	0	0	0	0	0	0	0	0	0	0	0	0	0	0	0	0	0	0	0	0	0	0	0	0	0	0	0	0	0	0	0.005051	0	0	0	0	0	0
chr1	99896316	G	A	rs185947256	AGL	32	0.732	0.00041	1	1	0	0	0	0	0	0	0	0	0	0	0	0	0	0	0	0	0	0	0	0	0	0.05405	0	0	0	0	0	0	0	0	0	0	0	0	0	0	0	0	0	0	0	0	0	0	0	0	0	0	0	0	0	0	0	0	0	0	0	0	0	0	0	0	0	0	0	0	0	0	0	0	0	0	0	0	0	0	0	0	0	0	0	0
chr1	99915416	G	A	rs375755924	AGL	29.8	0.83	0.001177	11	3	0	0	0	0	0	0	0	0	0	0.003378	0	0	0.01515	0	0	0	0	0	0	0	0	0	0	0.003106	0	0	0	0	0	0	0	0	0	0	0	0	0	0	0	0	0	0	0	0	0	0	0.003049	0.0125	0	0.009375	0	0	0	0	0	0	0.002577	0	0	0	0	0	0	0	0	0	0.007463	0	0	0	0	0	0.006329	0.01327	0	0.005051	0	0	0	0	0	0
chr1	99916481	A	G	rs143815159	AGL	26.4	0.684	0.002611	29	5	0	0	0	0	0	0	0	0.008929	0.003049	0.01689	0.004032	0	0	0	0.01736	0	0.004464	0	0.006098	0	0	0	0.01562	0.003106	0	0.006173	0	0.006024	0	0	0	0	0	0.008621	0	0	0	0	0.003311	0	0	0	0	0.003968	0	0.003067	0	0	0.003165	0	0.003401	0	0	0.01274	0.002994	0.006098	0	0.003247	0	0	0.008475	0	0	0	0.02143	0	0	0.00838	0	0	0.003497	0	0	0.004425	0	0.005051	0	0.004854	0	0.006329	0	0
chr1	1.00E+08	T	C	rs1467653585	TRMT13	28	0.692	0.000205	1	1	0	0.03333	0	0	0	0	0	0	0	0	0	0	0	0	0	0	0	0	0	0	0	0	0	0	0	0	0	0	0	0	0	0	0	0	0	0	0	0	0	0	0	0	0	0	0	0	0	0	0	0	0	0	0	0	0	0	0	0	0	0	0	0	0	0	0	0	0	0	0	0	0	0	0	0	0	0	0	0	0	0	0	0
chr1	1.00E+08	A	G	rs565879664	DBT	26.4	0.733	0.000307	2	1	0	0	0	0	0	0	0	0	0	0	0	0	0	0	0	0	0	0	0	0	0	0	0	0	0	0	0.01235	0	0	0	0	0	0	0	0	0	0	0	0	0	0	0	0	0	0	0	0	0	0	0	0	0	0	0	0	0	0	0	0	0	0	0	0	0	0	0	0	0	0	0	0	0	0	0	0	0	0.007937	0	0	0	0	0
chr1	97306269	C	T	rs778298325	DPYD	27.8	0.713	0.000102	1	1	0	0	0	0	0	0	0	0.01786	0	0	0	0	0	0	0	0	0	0	0	0	0	0	0	0	0	0	0	0	0	0	0	0	0	0	0	0	0	0	0	0	0	0	0	0	0	0	0	0	0	0	0	0	0	0	0	0	0	0	0	0	0	0	0	0	0	0	0	0	0	0	0	0	0	0	0	0	0	0	0	0	0	0
chr1	99881296	C	T	COSV54047889	AGL	27.1	0.791	0.000102	2	1	0.005556	0	0	0	0.01	0	0	0	0	0	0	0	0	0	0	0	0	0	0	0	0	0	0	0	0	0	0	0	0	0	0	0	0	0	0	0	0	0	0	0	0	0	0	0	0	0	0	0	0	0	0	0	0	0	0	0	0	0	0	0	0	0	0	0	0	0	0	0	0	0	0	0	0	0	0	0	0	0	0	0	0	0
chr1	1.03E+08	G	A	rs757608461	COL11A1	25.5	0.731	0.000205	2	1	0	0	0	0	0	0	0	0	0	0	0	0	0	0	0	0	0	0	0	0	0	0	0	0	0	0	0	0	0	0	0	0	0	0	0	0	0	0	0	0	0	0	0	0	0	0	0	0	0	0.003125	0	0	0	0	0	0	0	0	0	0	0	0	0	0	0	0	0	0	0	0	0	0	0	0	0	0	0	0	0	0	0	0.02679
chr1	1.03E+08	G	A	rs541676352	COL11A1	33	0.71	0.002764	31	7	0.005556	0	0	0	0	0	0	0	0	0.01351	0.004032	0	0	0	0	0	0.004464	0	0.01829	0	0	0	0	0.006211	0.008475	0	0	0	0	0	0	0	0.003546	0.002874	0	0	0.005952	0.005464	0	0.006211	0.006579	0.01493	0.01333	0.02381	0	0.003067	0.006098	0	0.003165	0	0	0.003106	0	0.003185	0.002994	0.006098	0.002577	0	0	0	0	0	0.003086	0	0.007143	0	0	0.005587	0	0	0	0	0	0.004425	0.01613	0.005051	0.01587	0	0	0	0	0
chr1	1.03E+08	C	T	rs371100196	COL11A1	31	0.847	0.000154	3	1	0	0	0	0	0.01	0	0	0	0	0	0	0	0	0	0	0	0	0	0	0	0	0	0	0	0	0	0	0	0	0	0	0	0	0	0	0	0	0	0	0	0	0	0	0	0	0	0	0	0	0	0	0	0.003247	0	0	0	0	0	0	0	0	0	0	0	0	0	0	0	0	0	0	0	0.003165	0	0	0	0	0	0	0	0	0
chr1	1.03E+08	A	T	rs141548164	COL11A1	24.6	0.653	0.001792	5	2	0	0	0	0	0	0.08219	0	0	0	0	0	0	0	0	0	0	0	0	0	0	0	0	0	0	0	0	0	0	0	0	0.004386	0	0	0	0	0	0	0	0	0	0	0	0	0	0	0	0	0	0	0	0	0	0.006494	0	0	0	0	0	0.002646	0	0	0	0	0	0	0	0	0	0	0	0	0	0	0	0	0	0	0	0.06767	0	0	0
chr1	1.03E+08	A	G	rs769960670	COL11A1	31	0.663	0.000256	3	2	0	0	0	0	0	0	0	0	0	0	0	0	0	0	0	0	0	0	0	0	0.02027	0	0.01562	0	0	0.003086	0	0	0	0	0	0	0	0	0	0	0	0	0	0	0	0	0	0	0	0	0	0	0	0	0	0	0	0	0	0	0	0	0	0	0	0	0	0	0	0	0	0	0	0	0	0	0	0	0	0	0	0	0	0	0	0
chr1	1.04E+08	T	C	rs201095914	AMY2B	22.8	0.651	0.006194	50	17	0	0	0	0	0	0	0	0.008929	0	0.003378	0.008065	0.005814	0.009091	0	0.02431	0	0.008929	0.01471	0	0	0	0	0.01562	0.009317	0	0.003086	0.01235	0.01807	0	0	0.004386	0.009434	0.003546	0.01437	0	0.01282	0.005952	0.005464	0.003311	0.006211	0	0	0	0.007937	0.02147	0.003067	0.009146	0.003125	0.01582	0.003125	0.003401	0.01863	0.006494	0.01274	0.01198	0	0.01289	0.01299	0.002646	0	0.01695	0.003125	0.01235	0.01071	0	0.006667	0.007463	0.002793	0.006173	0.006849	0.003497	0.00365	0.003165	0.00885	0	0	0	0	0	0	0	0
chr1	1.04E+08	G	A	rs544350905	AMY2B	27.8	0.932	0.000921	5	1	0	0	0	0	0	0	0	0	0	0	0	0	0	0	0	0	0	0	0	0	0	0	0	0	0	0	0	0	0	0	0	0	0	0	0	0	0	0	0	0	0	0	0	0	0	0	0	0	0	0.03438	0	0	0.006494	0	0	0	0.002577	0	0	0	0	0	0	0	0	0	0.007463	0.00838	0	0	0	0	0	0	0	0	0	0	0	0	0	0
chr1	1.04E+08	T	C	rs140209167	AMY2B	25.5	0.793	0.00041	5	1	0	0	0	0.003012	0	0	0	0	0	0	0	0	0	0	0	0	0	0	0	0	0	0	0	0	0	0.003086	0	0.01205	0	0	0	0	0	0	0	0	0	0	0	0	0	0	0	0	0	0	0	0	0	0	0.003401	0	0	0.003185	0	0	0	0	0	0	0	0	0	0	0	0	0	0	0	0	0	0	0	0	0	0	0	0	0	0	0	0
chr1	1.04E+08	G	T	rs529999526	AMY2B	23.3	0.761	0.000154	1	1	0	0	0	0	0	0	0	0	0	0	0	0	0	0	0	0	0	0	0	0	0	0	0	0	0	0	0	0	0	0	0	0	0	0	0	0	0	0	0	0	0	0	0	0	0	0	0	0	0	0	0	0	0	0	0	0	0	0	0	0	0	0	0	0.01071	0	0	0	0	0	0	0	0	0	0	0	0	0	0	0	0	0	0
chr1	1.04E+08	T	C	rs151132065	AMY2B	26.9	0.672	0.0043	41	14	0	0	0	0	0	0	0	0	0.003049	0.003378	0	0	0.00303	0	0.003472	0	0	0	0	0	0	0	0.01562	0.006211	0	0	0	0.009036	0.03409	0.006757	0	0	0.01064	0.01724	0.01818	0.003205	0	0.008197	0	0	0.03289	0.01493	0.006667	0.0119	0	0	0	0.00625	0.006329	0.003125	0.003401	0.003106	0.003247	0	0	0.009146	0.002577	0	0.002646	0	0.008475	0.003125	0	0	0.007143	0	0.007463	0.005587	0.006173	0.02055	0.003497	0.0219	0.009494	0	0.02419	0.0101	0.0119	0	0	0	0.01316	0
chr1	1.04E+08	A	G	rs370179572	AMY2B	23.5	0.832	0.002048	20	4	0	0	0	0	0	0	0	0	0	0	0	0	0.01212	0	0.01042	0	0	0	0	0.01899	0	0	0	0	0	0.009259	0	0.003012	0	0	0	0	0	0	0	0	0	0.002732	0	0	0	0	0	0.003968	0	0.003067	0.003049	0.01875	0	0.003125	0.006803	0	0	0	0.002994	0.006098	0.002577	0	0.005291	0	0	0	0	0	0	0	0	0.002793	0	0	0	0.00365	0.009494	0.004425	0	0	0	0	0	0	0	0
chr1	1.03E+08	G	A	rs769308801	COL11A1	32	0.829	0.000102	1	1	0	0	0	0	0	0	0	0	0	0	0	0	0	0	0	0	0	0	0	0	0	0.01351	0	0	0	0	0	0	0	0	0	0	0	0	0	0	0	0	0	0	0	0	0	0	0	0	0	0	0	0	0	0	0	0	0	0	0	0	0	0	0	0	0	0	0	0	0	0	0	0	0	0	0	0	0	0	0	0	0	0	0	0
chr1	1.09E+08	G	C	-	EEIG2	32	0.679	0.000154	1	1	0	0	0	0	0	0	0	0	0	0	0	0	0	0	0	0	0	0	0	0	0	0	0	0	0	0	0	0	0	0	0	0	0	0	0	0	0	0	0	0	0	0	0	0	0	0	0	0	0	0	0	0	0	0	0	0	0	0	0	0	0	0	0	0	0	0	0	0	0	0	0	0	0	0	0.02419	0	0	0	0	0	0	0
chr1	1.09E+08	A	G	rs767857827	HENMT1	26.7	0.721	0.000665	2	1	0	0	0	0	0	0	0	0	0	0	0	0	0	0	0	0	0	0	0	0	0	0	0	0	0	0	0	0	0	0	0	0	0	0	0	0	0	0	0	0	0	0	0	0	0	0	0	0	0	0	0	0	0	0	0	0	0	0	0	0	0	0.0375	0	0	0	0	0	0	0	0	0	0	0	0	0	0.005051	0	0	0	0	0	0
chr1	1.09E+08	G	A	rs755418925	GPSM2	32	0.687	0.000205	2	1	0	0	0	0	0	0	0	0	0	0	0	0	0	0	0	0	0	0	0	0	0	0	0	0	0	0	0	0	0	0	0.01316	0	0	0	0	0	0.002976	0	0	0	0	0	0	0	0	0	0	0	0	0	0	0	0	0	0	0	0	0	0	0	0	0	0	0	0	0	0	0	0	0	0	0	0	0	0	0	0	0	0	0	0	0
chr1	1.09E+08	A	G	rs778930827	GPSM2	25.1	0.733	0.000154	1	1	0	0	0	0	0	0	0	0	0	0	0.0121	0	0	0	0	0	0	0	0	0	0	0	0	0	0	0	0	0	0	0	0	0	0	0	0	0	0	0	0	0	0	0	0	0	0	0	0	0	0	0	0	0	0	0	0	0	0	0	0	0	0	0	0	0	0	0	0	0	0	0	0	0	0	0	0	0	0	0	0	0	0	0
chr1	1.09E+08	C	T	rs141562079	GPSM2	27.4	0.828	0.007473	30	18	0.01667	0.1083	0.05978	0.01506	0.05	0.08904	0.04615	0.02679	0.006098	0	0	0	0	0.007937	0.003472	0	0	0.03676	0.0122	0.006329	0	0	0	0	0	0	0	0	0	0	0.0307	0	0.003546	0	0.02727	0.01603	0.005952	0.005464	0	0.003106	0	0	0.04	0	0	0.003067	0	0	0	0	0	0	0	0	0	0.003049	0	0	0	0	0	0	0	0	0	0	0	0	0.003086	0	0	0	0	0	0	0.005051	0.01587	0.03883	0.1015	0.01582	0	0
chr1	1.09E+08	G	T	rs749341388	ELAPOR1	26.2	0.774	0.000256	3	1	0	0	0	0	0	0	0	0	0	0	0	0	0.00303	0	0.01042	0	0	0	0	0	0	0	0	0	0	0	0	0	0	0	0	0	0	0	0	0	0	0	0	0	0	0	0	0	0	0	0	0	0	0	0	0	0	0	0	0	0	0	0	0	0	0	0	0	0	0	0	0	0.003086	0	0	0	0	0	0	0	0	0	0	0	0	0
chr1	1.09E+08	T	A	rs143197564	SARS1	29.2	0.75	0.001945	19	6	0	0.1167	0.01087	0.006024	0.01	0.0137	0.01538	0	0	0	0	0	0	0	0	0	0	0.01471	0.006098	0	0	0	0	0	0	0	0	0	0	0	0.008772	0	0.003546	0	0.009091	0	0.002976	0	0.003311	0.003106	0	0	0.006667	0	0	0	0	0	0	0	0	0	0.003247	0	0	0	0	0	0	0	0	0	0	0	0	0	0	0	0	0	0	0	0	0	0	0	0.003968	0.004854	0	0.003165	0	0
chr1	1.09E+08	T	C	rs202022169	CELSR2	28.4	0.71	0.000358	7	1	0	0	0	0	0.01	0	0	0	0	0	0	0	0	0	0	0	0	0	0	0	0	0	0	0	0	0	0	0	0	0	0	0	0	0	0	0	0	0	0	0.003106	0	0	0	0	0	0	0.003049	0	0	0	0.003401	0.003106	0	0	0	0	0.002577	0	0	0	0	0	0	0	0	0	0	0	0	0	0.003497	0	0	0	0	0	0	0	0	0	0	0
chr1	1.09E+08	T	C	rs540264137	CELSR2	24.8	0.685	0.002611	33	3	0	0	0	0	0	0	0	0	0.0122	0.006757	0.004032	0	0.00303	0	0.003472	0	0	0	0.006098	0	0	0	0	0.003106	0	0.006173	0.006173	0.003012	0	0	0.008772	0	0	0.002874	0.01818	0	0	0	0.003311	0.009317	0.01316	0	0	0	0.006135	0.003067	0	0.00625	0.003165	0	0	0.006211	0.003247	0	0.002994	0.006098	0.005155	0.003247	0.005291	0	0	0.003125	0	0.003571	0	0	0	0.002793	0	0	0	0	0	0.00885	0	0.005051	0	0.004854	0	0	0	0
chr1	1.09E+08	C	T	rs151201446	MYBPHL	23.9	0.76	0.00128	8	1	0	0	0	0	0	0	0	0	0	0	0	0	0	0	0	0	0	0	0	0	0	0	0	0	0	0	0	0	0	0	0	0	0	0	0	0	0.002976	0	0.003311	0	0	0	0	0.003968	0	0	0.04878	0.003125	0	0	0	0	0	0.003185	0	0	0.002577	0	0.007937	0	0	0	0	0	0	0	0	0	0	0	0	0	0	0	0	0	0	0	0	0	0	0
chr1	1.10E+08	C	T	rs776322769	GNAT2	24.3	0.749	0.000563	5	2	0	0	0	0	0	0	0	0	0	0	0	0	0	0	0	0	0	0	0	0	0	0	0	0	0	0.009259	0	0.003012	0	0	0	0	0	0	0	0	0.002976	0	0	0	0.01316	0.02985	0	0	0	0	0	0	0	0	0	0	0	0	0	0	0	0	0	0	0	0	0	0	0	0	0	0	0	0	0	0	0	0	0	0	0	0	0	0	0	0
chr1	1.10E+08	G	A	COSV99857619	AMPD2	25.4	0.66	0.000717	2	1	0	0	0	0	0	0	0	0	0	0	0	0	0	0	0	0	0	0	0	0	0	0	0	0	0	0	0	0	0	0	0	0	0	0	0	0	0	0	0	0	0	0	0	0	0.006135	0	0	0	0	0	0	0	0	0	0	0	0	0	0	0	0	0	0.03704	0	0	0	0	0	0	0	0	0	0	0	0	0	0	0	0	0	0	0
chr1	1.10E+08	G	A	rs753588024	AHCYL1	31	0.776	0.000154	2	1	0	0	0.01087	0	0	0	0	0	0	0	0	0	0	0	0	0	0	0	0	0	0	0	0	0.003106	0	0	0	0	0	0	0	0	0	0	0	0	0	0	0	0	0	0	0	0	0	0	0	0	0	0	0	0	0	0	0	0	0	0	0	0	0	0	0	0	0	0	0	0	0	0	0	0	0	0	0	0	0	0	0	0	0	0
chr1	1.10E+08	T	G	rs141042736	ALX3	27.6	0.87	0.000461	3	2	0	0	0	0	0	0	0	0	0.0122	0	0	0	0	0	0.003472	0	0	0	0	0	0	0	0	0	0	0	0	0	0	0	0	0	0	0	0	0	0	0	0	0	0	0	0	0	0	0	0	0	0	0	0	0	0	0	0	0	0	0	0	0	0	0	0.01235	0	0	0	0	0	0	0	0	0	0	0	0	0	0	0	0	0	0	0
chr1	1.10E+08	C	T	rs150129126	ALX3	28.5	0.849	0.000614	5	3	0	0	0	0	0	0.0274	0	0	0	0	0	0	0	0	0	0	0	0	0	0	0	0	0	0	0	0	0	0	0	0	0	0.01887	0	0	0	0	0	0	0	0	0	0	0	0	0.003067	0	0	0	0	0	0	0	0	0	0	0	0	0	0.002646	0	0	0	0	0	0	0	0	0	0	0	0	0	0	0	0	0	0	0	0	0.01266	0	0
chr1	1.10E+08	C	T	rs199983753	ALX3	26.4	0.883	0.004044	36	8	0.005556	0	0	0	0	0	0	0	0.003049	0.006757	0	0	0.006061	0.007937	0	0	0	0	0.006098	0	0	0	0.01562	0.003106	0	0	0	0	0	0	0	0	0.01064	0.008621	0.009091	0.003205	0.002976	0.005464	0.006623	0.006211	0	0	0	0	0	0.003067	0.01524	0.003125	0.01266	0.009375	0	0.01242	0.006494	0	0.005988	0	0	0.003247	0.01058	0.006329	0	0.00625	0	0.03214	0	0	0	0.00838	0.009259	0.0137	0	0	0	0.00885	0.008065	0	0.003968	0	0	0.009494	0	0
chr1	1.10E+08	G	A	rs760056467	ALX3	27.9	0.789	0.000307	4	1	0	0	0	0	0	0	0	0	0	0	0	0	0	0	0	0	0	0	0	0.01899	0	0	0	0	0	0	0	0	0	0	0	0	0	0	0	0	0	0	0	0	0	0	0	0	0	0	0	0	0	0	0	0.003106	0	0	0	0	0	0	0	0	0	0.003125	0	0	0	0	0	0	0	0	0	0	0	0	0	0	0	0	0	0.003165	0	0
chr1	1.10E+08	C	T	rs752169684	UBL4B	24.9	0.716	0.00041	6	1	0	0	0	0	0	0	0	0	0	0.003378	0.004032	0.01744	0.00303	0	0	0	0	0.007353	0	0	0	0	0	0	0	0	0	0	0	0	0	0	0	0	0	0	0	0	0	0	0	0	0	0	0	0.003067	0	0	0	0	0	0	0	0	0	0	0	0	0	0	0	0	0	0	0	0	0	0	0	0	0	0	0	0	0	0	0	0	0	0	0	0
chr1	1.10E+08	C	T	rs764608426	SLC6A17	27.9	0.854	0.00041	4	1	0	0	0	0	0	0	0.007692	0	0	0	0	0	0	0	0	0	0	0	0	0	0	0	0	0	0	0	0	0	0.05682	0	0	0	0	0	0	0	0	0	0	0	0	0	0	0	0	0	0	0	0	0	0	0	0	0	0	0	0	0	0	0	0	0	0	0	0	0	0	0	0.003086	0.006849	0	0	0	0	0	0	0	0	0	0	0	0
chr1	1.10E+08	A	C	rs941117092	KCNC4	22.9	0.73	0.000205	1	1	0	0	0	0	0	0	0	0	0	0	0	0	0	0	0	0	0	0	0	0	0	0	0	0	0	0	0	0	0	0	0	0	0	0	0	0	0	0	0	0	0	0	0	0	0	0	0	0	0	0	0	0	0	0	0	0	0	0	0	0	0	0	0.01235	0	0	0	0	0	0	0	0	0	0	0	0	0	0	0	0	0	0	0
chr1	1.10E+08	C	T	rs200184574	KCNC4	28.7	0.73	0.000461	6	1	0	0	0	0	0	0	0	0	0	0	0	0	0	0	0	0	0	0	0	0	0	0	0	0	0	0	0	0	0	0	0	0	0	0	0	0	0	0.005464	0	0	0	0.02239	0	0	0.003067	0	0	0	0	0.003125	0	0	0	0	0	0	0	0	0	0	0	0	0	0	0	0	0.007463	0	0	0	0	0	0.003165	0	0	0	0	0	0	0	0	0
chr1	1.09E+08	G	T	-	STXBP3	25.8	0.727	0.000102	1	1	0	0	0	0	0	0	0	0	0	0	0	0	0	0	0	0	0	0	0	0	0	0	0	0	0	0	0	0	0.02273	0	0	0	0	0	0	0	0	0	0	0	0	0	0	0	0	0	0	0	0	0	0	0	0	0	0	0	0	0	0	0	0	0	0	0	0	0	0	0	0	0	0	0	0	0	0	0	0	0	0	0	0	0
chr1	1.09E+08	T	A	-	STXBP3	27	0.781	0.000102	1	1	0	0	0	0	0	0	0	0	0	0	0	0	0	0	0	0	0	0	0	0	0	0	0	0	0	0	0	0	0.02273	0	0	0	0	0	0	0	0	0	0	0	0	0	0	0	0	0	0	0	0	0	0	0	0	0	0	0	0	0	0	0	0	0	0	0	0	0	0	0	0	0	0	0	0	0	0	0	0	0	0	0	0	0
chr1	1.09E+08	T	G	rs574709737	CELSR2	28.3	0.707	0.000102	2	1	0	0	0	0	0	0	0	0	0	0	0	0	0	0	0	0	0	0	0	0	0	0	0	0	0	0	0	0	0	0	0	0	0	0	0	0	0	0	0	0	0	0	0	0	0	0	0	0	0	0	0	0	0	0	0	0	0.002577	0	0	0	0	0	0	0	0	0	0	0	0	0	0	0	0	0	0	0	0	0	0	0	0.01316	0
chr1	1.10E+08	G	A	rs746228217	ALX3	29.6	0.939	0.000102	1	1	0	0	0.01087	0	0	0	0	0	0	0	0	0	0	0	0	0	0	0	0	0	0	0	0	0	0	0	0	0	0	0	0	0	0	0	0	0	0	0	0	0	0	0	0	0	0	0	0	0	0	0	0	0	0	0	0	0	0	0	0	0	0	0	0	0	0	0	0	0	0	0	0	0	0	0	0	0	0	0	0	0	0	0
chr1	1.11E+08	C	T	rs143951564	KCNA10	25.5	0.937	0.000512	4	1	0	0	0	0	0	0	0	0	0	0	0.004032	0	0	0	0	0	0	0	0	0	0	0	0	0	0	0	0	0	0	0	0	0	0	0	0	0	0	0	0	0	0	0	0	0	0	0	0	0	0	0	0.003401	0.003106	0	0	0	0	0	0	0	0	0	0	0.0216	0	0	0	0	0	0	0	0	0	0	0	0	0	0	0	0	0	0	0
chr1	1.11E+08	C	T	rs368340143	KCNA10	24.5	0.915	0.000307	4	1	0	0	0	0	0	0	0	0	0	0	0	0	0	0	0	0	0	0	0	0	0	0	0	0	0	0	0	0	0	0	0.004386	0	0	0	0	0	0	0	0	0	0	0	0	0	0	0.003067	0	0	0	0	0	0.003106	0	0	0	0	0	0	0	0	0	0	0	0	0	0	0	0	0	0	0	0	0	0	0.02419	0	0	0	0	0	0	0
chr1	1.11E+08	G	A	rs754042866	KCNA10	26.9	0.833	0.000256	2	1	0	0	0	0	0	0	0	0	0	0	0	0	0	0	0	0	0	0	0	0	0	0	0	0	0	0	0	0	0	0	0	0	0	0	0	0	0	0	0	0	0	0	0.02667	0	0	0	0	0	0	0	0	0	0	0	0	0	0	0	0	0	0	0.003125	0	0	0	0	0	0	0	0	0	0	0	0	0	0	0	0	0	0	0	0
chr1	1.11E+08	C	T	rs571676088	KCNA10	24.7	0.923	0.000307	3	2	0	0	0	0	0	0	0	0	0	0	0	0	0	0	0	0	0	0	0.01829	0	0	0	0	0	0	0	0	0	0	0	0	0	0	0	0.01818	0	0	0	0	0	0	0	0	0	0	0	0	0	0	0	0.003401	0	0	0	0	0	0	0	0	0	0	0	0	0	0	0	0	0	0	0	0	0	0	0	0	0	0	0	0	0	0	0
chr1	1.11E+08	C	T	rs376103507	KCNA10	25.2	0.653	0.001331	17	2	0	0	0	0	0	0	0	0	0.006098	0.01689	0	0	0.006061	0.007937	0	0	0	0	0	0	0	0	0	0	0	0.003086	0	0	0	0.01351	0.004386	0	0.003546	0.002874	0	0	0	0	0.003311	0.003106	0	0	0	0	0	0.003067	0	0	0.003165	0.003125	0	0	0	0	0	0	0.002577	0	0.002646	0	0	0.009375	0	0	0	0	0	0	0	0	0	0	0	0	0	0	0	0	0	0	0	0
chr1	1.11E+08	C	T	rs779056951	KCNA3	24.6	0.656	0.000256	1	1	0	0	0	0	0	0.03425	0	0	0	0	0	0	0	0	0	0	0	0	0	0	0	0	0	0	0	0	0	0	0	0	0	0	0	0	0	0	0	0	0	0	0	0	0	0	0	0	0	0	0	0	0	0	0	0	0	0	0	0	0	0	0	0	0	0	0	0	0	0	0	0	0	0	0	0	0	0	0	0	0	0	0	0
chr1	1.11E+08	C	T	rs368270224	KCNA3	24.4	0.731	0.000614	7	2	0	0	0	0.01506	0	0	0.007692	0	0	0	0	0	0	0	0	0	0.004464	0	0	0.01266	0	0	0	0	0	0	0	0	0	0	0	0	0.003546	0	0	0.003205	0	0	0	0	0	0	0	0	0.003067	0	0	0	0	0	0	0	0	0	0	0	0	0	0	0	0	0	0	0	0	0	0	0	0	0	0	0	0	0	0	0	0	0	0	0	0	0
chr1	1.11E+08	T	G	rs547890622	CHIA	24.5	0.855	0.00645	51	18	0.01667	0	0	0	0.01	0	0	0	0.006098	0.003378	0.0121	0	0.009091	0.01587	0.01042	0	0.01339	0.007353	0	0	0.07432	0	0	0	0.0339	0.009259	0.006173	0.003012	0	0	0.004386	0	0	0.002874	0	0	0.005952	0.008197	0.006623	0.009317	0.01316	0.01493	0	0.003968	0.006135	0.009202	0.003049	0.00625	0.003165	0.00625	0.0102	0.01863	0.006494	0.003185	0.002994	0.003049	0.002577	0.006494	0.005291	0.006329	0.0339	0	0	0.003571	0	0	0.007463	0.01117	0.009259	0	0.03147	0.00365	0.01266	0.0177	0.008065	0	0	0	0	0	0.03947	0
chr1	1.11E+08	A	G	rs1653605838	ATP5PB	29	0.689	0.000154	1	1	0	0	0	0	0	0	0	0	0	0	0	0	0	0	0	0	0	0	0.01829	0	0	0	0	0	0	0	0	0	0	0	0	0	0	0	0	0	0	0	0	0	0	0	0	0	0	0	0	0	0	0	0	0	0	0	0	0	0	0	0	0	0	0	0	0	0	0	0	0	0	0	0	0	0	0	0	0	0	0	0	0	0	0
chr1	1.12E+08	G	A	rs777183510	KCND3	31	0.872	0.000205	1	1	0	0	0	0	0.04	0	0	0	0	0	0	0	0	0	0	0	0	0	0	0	0	0	0	0	0	0	0	0	0	0	0	0	0	0	0	0	0	0	0	0	0	0	0	0	0	0	0	0	0	0	0	0	0	0	0	0	0	0	0	0	0	0	0	0	0	0	0	0	0	0	0	0	0	0	0	0	0	0	0	0	0	0
chr1	1.13E+08	C	T	rs756133300	WNT2B	26.2	0.661	0.001229	6	1	0	0	0	0	0	0	0	0	0	0	0	0	0	0	0	0	0	0	0	0	0	0	0	0	0	0	0	0	0	0	0	0	0	0	0	0	0	0	0.003311	0	0	0	0	0	0.003067	0	0.05793	0.003125	0	0	0	0	0	0.003185	0	0	0	0	0.002646	0	0	0	0	0	0	0	0	0	0	0	0	0	0	0	0	0	0	0	0	0	0	0
chr1	1.13E+08	G	A	rs563822136	WNT2B	27.3	0.711	0.000358	5	1	0	0	0	0	0	0	0	0.01786	0	0	0	0	0.00303	0	0	0	0	0	0	0	0	0	0	0	0	0	0.006173	0	0	0	0	0	0	0	0	0	0	0	0	0	0	0	0	0	0	0	0	0	0.003165	0	0	0	0	0	0	0	0	0	0	0	0	0	0	0	0	0	0	0	0	0	0	0	0.003165	0	0	0	0	0	0	0	0	0
chr1	1.13E+08	G	C	rs530136560	ST7L	27	0.651	0.001536	16	5	0.02222	0	0.0163	0.01205	0.02	0	0	0	0	0	0.004032	0	0	0	0	0	0.004464	0	0	0	0	0	0	0.003106	0	0	0	0.003012	0	0	0.004386	0	0	0	0.009091	0	0	0.002732	0	0	0	0	0	0.0119	0	0	0	0	0.003165	0.00625	0	0	0	0	0	0	0	0	0	0.006329	0	0	0	0	0	0	0	0	0	0	0	0	0	0.00885	0	0	0	0	0	0	0	0
chr1	1.13E+08	A	G	rs562339819	ST7L	25.4	0.793	0.000973	14	1	0	0	0	0	0	0	0	0	0	0.01014	0	0	0	0	0	0	0	0	0	0	0	0	0	0.003106	0	0	0	0	0	0	0.004386	0	0	0	0	0	0	0	0.003311	0	0	0	0	0	0.003067	0	0.006098	0	0	0	0	0	0.003247	0.003185	0.002994	0.006098	0	0.003247	0.002646	0	0	0	0	0.007143	0	0	0	0	0	0	0	0	0.003165	0	0	0	0	0	0	0	0	0
chr1	1.13E+08	G	A	rs558568709	MOV10	31	0.924	0.001229	15	1	0	0	0	0	0	0	0	0	0	0	0	0	0.006061	0	0	0	0	0.007353	0.006098	0	0.03378	0	0	0.003106	0	0.006173	0	0.003012	0	0	0	0	0	0	0	0	0.002976	0.005464	0	0	0	0	0	0	0	0	0.003049	0.003125	0.009494	0	0	0	0	0	0	0	0	0	0.002646	0.006329	0	0.003125	0	0	0	0	0	0	0	0	0	0	0	0	0	0	0	0	0	0	0	0
chr1	1.13E+08	C	G	rs552375976	PPM1J	27.9	0.718	0.001843	21	2	0	0	0	0	0	0	0	0	0.003049	0.006757	0	0.005814	0	0	0.003472	0	0	0.007353	0	0	0	0	0	0	0.008475	0.003086	0	0	0	0	0	0	0	0	0	0	0.002976	0	0	0.003106	0.006579	0	0	0	0.003067	0.003067	0.02744	0	0	0.00625	0.003401	0	0	0	0.002994	0	0.002577	0.01623	0	0	0	0	0	0	0	0	0	0.005587	0.003086	0	0	0	0	0.004425	0	0	0	0	0	0	0	0
chr1	1.11E+08	C	T	rs777906853	OVGP1	25.3	0.818	0.000102	1	1	0	0	0	0	0	0	0	0	0	0	0	0	0	0	0	0	0	0	0	0	0	0	0	0	0	0	0	0	0	0	0	0	0	0	0	0	0	0	0	0	0	0	0	0	0	0	0	0	0	0	0	0	0	0	0	0	0	0	0	0	0	0	0	0	0	0	0	0	0	0	0	0	0	0	0.01613	0	0	0	0	0	0	0
chr1	1.14E+08	C	G	-	PHTF1	25.2	0.714	0.000256	2	1	0	0	0	0	0	0	0	0	0	0	0	0	0	0	0	0	0	0.007353	0.01829	0	0	0	0	0	0	0	0	0	0	0	0	0	0	0	0	0	0	0	0	0	0	0	0	0	0	0	0	0	0	0	0	0	0	0	0	0	0	0	0	0	0	0	0	0	0	0	0	0	0	0	0	0	0	0	0	0	0	0	0	0	0	0
chr1	1.15E+08	G	A	rs587779370	AMPD1	32	0.888	0.00041	4	1	0	0	0.005435	0	0	0	0	0	0	0	0	0	0	0	0	0	0	0	0	0	0	0	0	0	0	0	0	0	0	0	0	0	0	0	0	0	0.005952	0	0	0	0	0	0	0	0	0	0	0	0	0	0	0	0	0	0	0	0	0	0	0	0	0	0	0	0	0	0	0	0	0	0	0	0	0	0	0	0	0.004854	0	0.01266	0	0
chr1	1.15E+08	C	T	rs121912682	AMPD1	28.9	0.932	0.001024	6	3	0	0.03333	0	0	0	0.02055	0	0	0	0	0	0	0	0	0	0	0	0	0	0	0	0	0	0	0	0	0	0	0	0	0.008772	0	0	0	0	0	0	0	0	0	0	0	0	0	0	0	0	0	0	0	0	0	0	0	0	0	0	0	0	0	0	0	0	0	0	0	0	0	0	0	0	0	0	0	0	0	0	0.004854	0.03008	0.006329	0	0
chr1	1.15E+08	G	A	rs548608037	AMPD1	30	0.837	0.000256	4	1	0	0	0	0	0	0	0	0	0	0	0	0	0.00303	0	0	0	0	0	0	0	0	0	0	0	0	0	0	0.003012	0	0	0	0	0	0	0	0	0	0.005464	0	0	0	0	0	0	0	0	0	0	0	0	0	0	0	0	0	0	0	0	0	0	0	0	0	0	0	0	0	0	0	0	0	0	0	0	0	0	0	0	0	0	0.01316	0
chr1	1.15E+08	C	A	rs775078075	TSHB	25.1	0.685	0.000256	3	1	0	0.025	0.005435	0	0	0	0	0	0	0	0	0	0	0	0	0	0	0	0	0	0	0	0	0	0	0	0	0	0	0	0	0	0	0	0	0	0	0	0	0	0	0	0	0	0	0	0	0	0.003165	0	0	0	0	0	0	0	0	0	0	0	0	0	0	0	0	0	0	0	0	0	0	0	0	0	0	0	0	0	0	0	0	0
chr1	1.15E+08	T	A	-	TSPAN2	23.2	0.709	0.000154	1	1	0	0	0	0	0	0	0	0	0	0	0	0	0	0	0	0	0	0	0	0	0	0	0	0	0	0	0	0	0	0	0	0	0	0	0	0	0	0	0	0	0	0	0	0	0	0	0	0	0	0	0	0	0	0	0	0	0	0	0	0	0	0	0	0	0	0	0	0	0	0	0	0	0	0	0	0	0.0119	0	0	0	0	0
chr1	1.16E+08	C	T	-	VANGL1	24.2	0.688	0.000307	2	1	0	0	0	0	0	0.03425	0	0	0	0	0	0	0	0	0	0	0	0	0	0	0	0	0	0	0	0	0	0	0	0	0	0	0	0	0	0	0	0	0.003311	0	0	0	0	0	0	0	0	0	0	0	0	0	0	0	0	0	0	0	0	0	0	0	0	0	0	0	0	0	0	0	0	0	0	0	0	0	0	0	0	0	0	0
chr1	1.16E+08	T	C	rs561312836	VANGL1	29.4	0.959	0.000768	6	2	0	0	0	0	0	0	0	0	0	0	0	0	0	0	0	0	0	0	0	0	0	0	0	0	0	0	0	0	0	0	0	0	0	0	0	0	0	0	0	0	0	0	0	0.02778	0	0	0	0	0	0.00625	0.006803	0	0	0	0	0	0	0	0	0.006329	0	0	0	0	0.01429	0	0	0	0	0	0	0	0	0	0	0.005051	0	0	0	0	0	0
chr1	1.16E+08	C	G	rs771587724	VANGL1	25.2	0.832	0.001536	12	4	0	0	0	0	0	0	0	0	0	0	0	0	0	0	0	0	0	0	0	0	0	0	0	0	0	0	0	0	0	0	0	0	0	0	0	0.003205	0.002976	0.002732	0	0	0	0	0.006667	0.03175	0	0	0	0	0.009494	0.01562	0	0	0	0.003185	0	0.003049	0	0	0	0.01266	0	0	0	0	0.03571	0	0.007463	0	0	0	0	0	0	0	0	0	0	0	0	0	0	0
chr1	1.16E+08	T	C	-	VANGL1	31	0.943	0.000256	1	1	0	0	0	0	0	0	0	0	0	0	0	0	0	0	0	0	0	0	0	0	0	0	0	0	0	0	0	0	0	0	0	0	0	0	0	0	0	0	0	0	0	0	0	0	0	0	0	0	0	0	0	0	0	0	0	0	0	0	0	0	0	0.01562	0	0	0	0	0	0	0	0	0	0	0	0	0	0	0	0	0	0	0	0
chr1	1.16E+08	G	C	rs757588832	VANGL1	23.4	0.764	0.000307	4	1	0	0	0	0	0	0	0	0	0	0	0	0	0	0	0	0	0	0	0	0	0	0	0	0	0	0	0	0	0	0	0	0	0.007092	0	0	0	0.002976	0	0	0	0.01316	0	0	0	0	0	0	0	0	0	0	0	0	0	0	0	0	0.003247	0	0	0	0	0	0	0	0	0	0	0	0	0	0	0	0	0	0	0	0	0	0	0	0
chr1	1.16E+08	A	G	COSV65680420	SLC22A15	23.8	0.864	0.000256	1	1	0	0	0	0	0	0	0	0	0	0	0	0	0	0	0	0	0	0	0	0	0	0	0	0	0	0	0	0	0	0	0	0	0	0	0	0	0	0	0	0	0	0	0	0	0	0	0	0	0	0	0	0	0	0	0	0	0	0	0	0	0	0	0.01543	0	0	0	0	0	0	0	0	0	0	0	0	0	0	0	0	0	0	0
chr1	1.14E+08	G	A	rs776489989	OLFML3	32	0.788	0.000102	1	1	0	0	0	0	0	0	0	0	0	0	0	0	0	0	0	0	0	0	0.0122	0	0	0	0	0	0	0	0	0	0	0	0	0	0	0	0	0	0	0	0	0	0	0	0	0	0	0	0	0	0	0	0	0	0	0	0	0	0	0	0	0	0	0	0	0	0	0	0	0	0	0	0	0	0	0	0	0	0	0	0	0	0	0
chr1	1.16E+08	C	T	rs755820435	VANGL1	25.7	0.669	0.000102	1	1	0	0	0	0	0	0	0	0	0	0	0	0	0	0	0	0	0	0	0	0	0	0	0	0	0	0	0	0	0	0	0	0	0	0	0	0	0	0	0	0	0	0	0	0	0	0	0	0	0	0	0	0	0	0	0	0	0	0	0	0	0	0	0	0	0.01429	0	0	0	0	0	0	0	0	0	0	0	0	0	0	0	0	0
chr1	1.16E+08	G	C	rs762650549	VANGL1	24.1	0.658	0.000102	1	1	0	0	0.01087	0	0	0	0	0	0	0	0	0	0	0	0	0	0	0	0	0	0	0	0	0	0	0	0	0	0	0	0	0	0	0	0	0	0	0	0	0	0	0	0	0	0	0	0	0	0	0	0	0	0	0	0	0	0	0	0	0	0	0	0	0	0	0	0	0	0	0	0	0	0	0	0	0	0	0	0	0	0	0
chr1	1.17E+08	C	A	rs752255701	CD101	23.7	0.662	0.000563	7	1	0	0	0	0	0	0	0	0	0	0	0	0	0	0	0	0	0	0	0	0	0	0	0	0	0	0	0	0	0.05682	0	0	0	0	0	0	0	0	0	0	0	0.006579	0	0	0	0	0	0	0	0	0	0.003401	0	0	0.003185	0	0	0.002577	0	0	0	0	0	0	0	0	0	0	0.002793	0	0	0.003497	0	0	0	0	0	0	0	0	0	0	0
chr1	1.17E+08	G	C	rs374533969	TRIM45	25.9	0.646	0.000461	7	1	0	0	0	0	0	0	0.01538	0	0	0	0	0	0	0	0	0	0	0	0	0	0	0	0	0	0	0	0	0	0	0	0	0	0.003546	0	0	0	0.005952	0	0	0	0	0	0	0	0	0	0	0.003125	0	0	0.003401	0	0	0	0.002994	0	0	0.003247	0	0	0	0	0	0	0	0	0	0	0	0	0	0	0	0	0	0	0	0	0	0	0	0
chr1	1.17E+08	C	T	rs61758105	TRIM45	24.1	0.702	0.008139	54	26	0	0	0	0	0.01	0	0	0.008929	0.0122	0.003378	0.004032	0.005814	0.00303	0.007937	0.003472	0	0.004464	0	0	0	0	0	0	0.006211	0	0.01543	0.01543	0	0	0	0	0	0.01064	0.01149	0	0.003205	0.0119	0.02186	0.01325	0.01242	0.006579	0.007463	0.01333	0	0.01227	0	0.006098	0.00625	0.009494	0.00625	0.02041	0.006211	0.00974	0.01274	0.01497	0.006098	0.02062	0.006494	0.007937	0	0.02542	0.003125	0.05556	0.003571	0.007143	0	0.01493	0.01117	0.01235	0.006849	0.01049	0.01825	0.003165	0.01327	0.008065	0.0101	0	0	0	0.003165	0.01316	0
chr1	1.17E+08	T	G	rs780084081	TRIM45	27.7	0.953	0.00041	3	1	0	0	0	0	0	0	0	0	0	0	0	0	0	0	0	0	0	0	0	0	0	0	0	0	0	0	0	0	0	0	0	0	0	0.002874	0	0	0	0.002732	0	0	0	0	0	0	0	0	0	0	0	0	0	0	0	0	0	0	0	0	0	0	0	0	0	0	0	0	0	0	0	0	0	0	0	0	0	0	0	0	0	0	0	0.05357
chr1	1.18E+08	G	A	rs144505423	WDR3	29.2	0.721	0.000256	2	1	0	0	0	0	0	0	0	0	0	0	0	0	0	0	0	0	0	0	0	0	0	0	0	0	0	0	0	0	0	0	0	0	0	0	0	0	0	0	0	0	0	0	0	0	0	0	0	0	0	0	0	0	0	0	0	0	0	0	0.002646	0	0	0	0.01235	0	0	0	0	0	0	0	0	0	0	0	0	0	0	0	0	0	0	0
chr1	1.18E+08	T	C	-	WDR3	25.2	0.808	0.000154	1	1	0	0	0	0	0	0	0	0	0	0	0	0	0	0	0	0	0	0	0	0	0	0	0	0	0	0	0	0	0	0	0	0	0	0	0	0	0	0	0	0	0	0	0	0	0	0	0	0	0	0	0	0	0	0	0	0	0	0	0	0	0	0	0	0	0	0	0	0	0	0	0	0	0	0	0	0	0	0	0.01128	0	0	0
chr1	1.18E+08	G	A	rs543350664	SPAG17	24	0.766	0.00174	24	3	0	0	0	0	0	0	0	0.008929	0	0	0	0	0	0	0	0	0	0	0	0	0	0	0	0	0	0	0	0.003012	0	0	0.01316	0.009434	0.003546	0.008621	0	0	0.002976	0	0	0.003106	0.01316	0.007463	0	0	0	0	0	0	0	0	0.003401	0	0	0	0	0.006098	0	0.006494	0	0.006329	0.008475	0.003125	0.009259	0	0	0.01333	0.007463	0	0	0	0	0.00365	0.003165	0.004425	0	0.005051	0	0	0	0.003165	0	0
chr1	1.19E+08	T	A	rs376207606	HSD3B2	25.5	0.754	0.000973	8	4	0	0	0.02174	0.006024	0	0	0	0	0	0	0	0	0	0	0	0	0	0	0.006098	0	0	0	0	0	0	0	0	0	0	0	0.01316	0	0.003546	0	0.01818	0	0	0	0	0	0	0	0	0	0	0	0	0	0	0	0	0	0	0	0	0	0	0	0	0	0	0	0	0	0	0	0	0	0	0	0	0	0	0	0	0	0	0.009709	0.01504	0	0	0
chr1	1.20E+08	A	C	rs587672049	PHGDH	21.5	0.655	0.000256	3	1	0	0	0	0	0	0	0	0	0	0	0	0	0	0	0	0	0	0	0	0	0	0	0	0	0	0	0	0	0	0	0	0	0.003546	0	0	0	0	0	0	0	0	0	0	0	0	0	0	0	0	0	0	0	0	0	0	0	0	0	0	0	0	0	0	0	0	0	0	0	0	0	0	0	0	0	0	0	0.007937	0	0	0	0	0.01786
chr1	1.20E+08	G	A	rs199809714	PHGDH	28.3	0.885	0.000154	2	1	0	0	0	0	0	0	0	0	0	0	0	0	0	0	0	0.01471	0	0	0	0	0	0	0	0.006211	0	0	0	0	0	0	0	0	0	0	0	0	0	0	0	0	0	0	0	0	0	0	0	0	0	0	0	0	0	0	0	0	0	0	0	0	0	0	0	0	0	0	0	0	0	0	0	0	0	0	0	0	0	0	0	0	0	0
chr1	1.20E+08	G	A	rs146398308	PHGDH	31	0.801	0.000563	6	1	0	0	0	0	0	0	0	0	0.01524	0	0	0	0	0	0	0	0	0	0	0	0	0	0	0	0	0	0	0	0	0	0.008772	0	0	0	0	0.003205	0	0	0	0	0.006579	0	0.006667	0	0	0.003067	0	0	0	0	0	0	0	0	0	0	0	0	0	0	0	0	0	0	0	0	0	0	0	0	0	0	0	0	0	0	0	0	0	0	0	0
chr1	1.20E+08	G	A	rs780044819	HMGCS2	25.1	0.685	0.000154	2	1	0	0.01667	0	0	0	0	0	0	0	0	0	0	0	0	0	0	0	0	0	0	0	0	0	0	0	0.003086	0	0	0	0	0	0	0	0	0	0	0	0	0	0	0	0	0	0	0	0	0	0	0	0	0	0	0	0	0	0	0	0	0	0	0	0	0	0	0	0	0	0	0	0	0	0	0	0	0	0	0	0	0	0	0	0
chr1	1.20E+08	A	C	rs147223770	NOTCH2	27.9	0.848	0.001433	15	2	0	0	0	0	0	0	0	0	0.003049	0.006757	0	0	0	0.007937	0.003472	0	0	0	0	0	0	0	0	0.003106	0	0.01543	0.01235	0.009036	0	0	0	0	0	0.002874	0	0	0	0	0	0	0	0	0	0.003968	0.006135	0	0	0.003125	0	0	0	0.009317	0	0	0	0	0	0	0	0	0	0	0.003086	0	0	0	0	0	0.003086	0	0	0	0	0	0	0	0	0	0	0	0	0
chr1	1.47E+08	C	A	rs372175539	FMO5	28.2	0.705	0.001177	10	4	0.005556	0	0.005435	0.01807	0.04	0	0.01538	0	0	0	0	0	0	0	0	0	0	0	0	0	0	0	0	0	0	0	0	0	0	0	0	0	0.007092	0	0.01818	0	0	0	0	0	0	0	0.006667	0	0	0	0	0	0	0	0	0	0	0	0	0	0	0	0	0	0	0.009375	0	0	0	0	0	0	0	0	0	0	0	0.004425	0	0	0	0	0	0	0	0
chr1	1.47E+08	T	C	-	CHD1L	32	0.946	0.000154	1	1	0	0	0	0	0	0	0	0	0	0	0	0	0	0	0	0	0	0	0	0	0	0	0	0	0	0	0	0	0	0	0	0	0	0	0	0	0	0	0	0	0	0	0	0	0	0	0	0	0	0	0	0	0	0	0	0	0	0	0	0	0	0	0	0	0	0	0	0	0	0	0	0	0	0	0	0	0	0	0	0	0.03947	0
chr1	1.47E+08	G	T	rs587719271	CHD1L	32	0.766	0.000154	1	1	0	0	0	0	0	0	0	0	0	0	0	0	0	0	0	0	0	0	0	0	0	0	0	0	0	0	0	0	0	0	0	0	0	0	0	0	0	0	0	0	0	0	0	0	0	0	0	0	0	0	0	0	0	0	0	0	0	0	0	0	0	0	0	0.01071	0	0	0	0	0	0	0	0	0	0	0	0	0	0	0	0	0	0
chr1	1.47E+08	G	A	rs202245685	CHD1L	32	0.906	0.000512	5	2	0	0	0.005435	0.01807	0.01	0	0.007692	0	0	0	0	0	0	0	0	0	0	0	0	0	0	0	0	0	0	0	0	0	0	0	0	0	0	0	0.009091	0	0	0	0	0	0	0	0	0	0	0	0	0	0	0	0	0	0	0	0	0	0	0	0	0	0	0	0	0	0	0	0	0	0	0	0	0	0	0	0	0	0	0	0	0	0	0
chr1	1.47E+08	C	T	rs368115096	CHD1L	31	0.883	0.000256	2	1	0	0	0	0	0	0	0	0	0	0	0	0	0	0	0	0	0	0	0	0	0.02703	0	0	0	0	0	0	0	0	0	0	0	0	0	0	0	0	0	0	0	0	0	0	0.003968	0	0	0	0	0	0	0	0	0	0	0	0	0	0	0	0	0	0	0	0	0	0	0	0	0	0	0	0	0	0	0	0	0	0	0	0	0	0
chr1	1.48E+08	C	T	rs201459879	ACP6	28.9	0.659	0.000307	3	1	0	0	0	0	0	0	0	0	0	0	0.004032	0	0	0	0	0	0	0	0	0	0	0	0	0	0.008475	0	0	0	0	0.02703	0	0	0	0	0	0	0	0	0	0	0	0	0	0	0	0	0	0	0	0	0	0	0	0	0	0	0	0	0	0	0	0	0	0	0	0	0	0	0	0	0	0	0	0	0	0	0	0	0	0	0	0
chr1	1.48E+08	G	A	rs1476142873	GJA8	23.8	0.694	0.000154	1	1	0	0	0	0	0.03	0	0	0	0	0	0	0	0	0	0	0	0	0	0	0	0	0	0	0	0	0	0	0	0	0	0	0	0	0	0	0	0	0	0	0	0	0	0	0	0	0	0	0	0	0	0	0	0	0	0	0	0	0	0	0	0	0	0	0	0	0	0	0	0	0	0	0	0	0	0	0	0	0	0	0	0	0
chr1	1.48E+08	G	A	rs782398342	GJA8	23.9	0.696	0.000307	2	1	0	0	0	0	0	0	0	0	0	0	0	0	0	0	0	0	0	0	0	0	0	0	0	0	0	0	0	0	0	0	0	0	0	0	0	0	0	0	0	0	0	0	0	0	0	0	0	0	0	0	0	0	0	0	0.01497	0	0	0	0	0	0	0	0	0	0	0	0	0	0	0	0	0	0	0.004425	0	0	0	0	0	0	0	0
chr1	1.48E+08	G	A	rs782414733	GPR89B	29.3	0.697	0.00087	6	2	0	0	0	0	0	0	0	0	0	0	0	0	0	0	0	0	0	0	0	0	0	0	0	0	0	0	0	0	0	0	0	0	0	0	0	0	0	0	0.003311	0	0	0	0	0	0	0	0	0	0	0.003125	0	0	0	0	0.002994	0	0	0	0	0	0	0	0	0	0.007143	0	0	0	0	0	0	0	0	0	0	0	0.03571	0.01942	0	0	0	0
chr1	1.48E+08	A	G	rs782548678	GJA8	23.1	0.666	0.000102	1	1	0	0	0	0	0	0	0	0	0	0	0	0	0	0	0	0	0	0	0.0122	0	0	0	0	0	0	0	0	0	0	0	0	0	0	0	0	0	0	0	0	0	0	0	0	0	0	0	0	0	0	0	0	0	0	0	0	0	0	0	0	0	0	0	0	0	0	0	0	0	0	0	0	0	0	0	0	0	0	0	0	0	0	0
chr1	1.50E+08	T	G	rs781892338	H2AC21	31	0.763	0.000154	2	1	0	0	0	0	0	0	0	0	0	0	0	0	0	0	0	0	0	0	0	0	0	0	0	0	0	0	0	0	0	0	0	0	0	0	0	0	0	0	0	0	0	0	0	0	0	0	0	0	0.003165	0	0	0	0	0	0	0	0	0	0	0	0	0	0	0	0.01429	0	0	0	0	0	0	0	0	0	0	0	0	0	0	0	0	0
chr1	1.50E+08	G	C	rs141984364	BOLA1	28.5	0.67	0.001126	13	2	0	0	0	0	0	0	0	0	0	0	0	0	0.006061	0	0.003472	0	0	0	0	0	0	0	0	0	0	0	0	0	0	0	0	0	0	0	0	0.01923	0	0.005464	0	0.006211	0	0	0	0	0	0.003067	0	0	0	0	0.003401	0	0	0.003185	0	0.003049	0	0	0	0	0	0	0	0	0	0	0	0	0	0.006849	0.003497	0.00365	0	0	0.01613	0	0	0	0	0	0	0
chr1	1.50E+08	A	G	rs782052786	VPS45	27.3	0.756	0.000358	3	1	0	0	0	0	0	0	0	0	0	0	0	0	0	0	0	0	0	0	0	0	0	0	0	0	0	0	0	0	0	0	0	0	0	0	0	0	0	0	0	0	0	0.03731	0	0	0	0	0	0	0	0	0	0	0	0	0	0	0	0	0	0.006329	0	0.003125	0	0	0	0	0	0	0	0	0	0	0	0	0	0	0	0	0	0	0	0
chr1	1.50E+08	T	C	rs377163934	VPS45	26.6	0.676	0.000256	3	3	0	0	0	0	0.01	0	0	0	0	0	0	0	0	0	0	0	0	0.01471	0.0122	0	0	0	0	0	0	0	0	0	0	0	0	0	0	0	0	0	0	0	0	0	0	0	0	0	0	0	0	0	0	0	0	0	0	0	0	0	0	0	0	0	0	0	0	0	0	0	0	0	0	0	0	0	0	0	0	0	0	0	0	0	0	0
chr1	1.50E+08	T	C	rs1651156817	CA14	26	0.658	0.000154	3	1	0	0	0	0	0	0	0	0	0	0	0	0	0	0	0	0	0	0	0	0	0	0	0	0	0	0	0	0	0	0	0	0	0	0	0	0	0	0	0	0	0	0	0	0	0	0	0	0	0	0	0	0	0	0	0	0	0	0	0	0	0	0	0	0	0	0	0	0	0.003086	0	0	0	0	0	0	0	0	0	0	0	0.01316	0.008929
chr1	1.51E+08	G	A	rs201362409	ECM1	28.2	0.706	0.00087	9	2	0	0	0	0	0	0	0	0	0	0.01014	0	0	0	0	0	0	0	0	0	0	0	0	0	0	0	0	0.0216	0	0	0	0	0	0	0	0	0.003205	0	0	0	0.003106	0	0	0	0	0	0	0	0	0	0	0	0.003106	0.003247	0.003185	0	0.003049	0	0	0	0	0	0	0	0	0	0.006667	0	0	0	0	0	0	0	0	0	0	0	0	0	0	0	0
chr1	1.51E+08	C	T	rs587643735	ECM1	26.6	0.686	0.000768	12	2	0	0	0	0	0	0	0	0	0	0.003378	0.004032	0.005814	0.00303	0.007937	0	0	0.008929	0.01471	0	0	0	0	0.01562	0	0	0	0	0	0	0	0	0	0	0.002874	0	0	0	0	0	0	0	0	0	0	0	0	0	0	0	0	0	0	0	0	0	0	0.002577	0	0	0	0	0	0.006173	0.003571	0	0	0	0	0	0	0	0	0	0	0	0	0	0	0	0	0	0
chr1	1.51E+08	G	C	rs587601334	ADAMTSL4	27.6	0.745	0.002048	19	7	0	0	0	0	0	0	0	0.03571	0	0.01351	0.004032	0.01163	0.01515	0.01587	0.003472	0	0.004464	0	0	0	0	0	0	0.006211	0.008475	0.006173	0.003086	0.01205	0	0	0	0	0	0	0	0	0	0	0	0.003106	0.006579	0	0	0	0.009202	0.003067	0	0	0	0.003125	0	0	0	0	0	0	0	0	0	0.01266	0	0	0	0	0	0	0	0	0	0	0	0	0	0	0	0	0	0	0	0	0	0
chr1	1.51E+08	G	A	rs1672096945	ADAMTSL4	26.7	0.874	0.000205	1	1	0	0	0	0	0	0.0274	0	0	0	0	0	0	0	0	0	0	0	0	0	0	0	0	0	0	0	0	0	0	0	0	0	0	0	0	0	0	0	0	0	0	0	0	0	0	0	0	0	0	0	0	0	0	0	0	0	0	0	0	0	0	0	0	0	0	0	0	0	0	0	0	0	0	0	0	0	0	0	0	0	0	0	0
chr1	1.51E+08	G	A	rs781691587	ADAMTSL4	28.8	0.921	0.000154	2	1	0	0	0	0	0	0	0	0	0	0	0	0	0	0	0	0	0	0.007353	0.0122	0	0	0	0	0	0	0	0	0	0	0	0	0	0	0	0	0	0	0	0	0	0	0	0	0	0	0	0	0	0	0	0	0	0	0	0	0	0	0	0	0	0	0	0	0	0	0	0	0	0	0	0	0	0	0	0	0	0	0	0	0	0	0
chr1	1.51E+08	G	A	-	CERS2	31	0.809	0.000205	1	1	0	0	0	0	0	0	0	0	0	0	0	0	0	0	0	0	0	0	0	0	0	0	0	0	0	0	0	0	0	0	0	0	0	0	0	0	0	0	0	0	0	0	0	0	0	0	0.0122	0	0	0	0	0	0	0	0	0	0	0	0	0	0	0	0	0	0	0	0	0	0	0	0	0	0	0	0	0	0	0	0	0	0	0
chr1	1.51E+08	C	T	-	LYSMD1	28.5	0.71	0.000461	2	1	0	0	0	0	0	0	0	0	0	0	0	0	0	0	0	0	0	0	0	0	0	0	0	0	0	0	0	0	0	0	0	0	0	0	0	0	0	0	0	0	0	0	0	0	0.003067	0	0	0	0	0	0	0	0	0	0	0	0	0	0	0	0	0	0.02469	0	0	0	0	0	0	0	0	0	0	0	0	0	0	0	0	0	0	0
chr1	1.51E+08	G	T	rs138113515	TMOD4	25.3	0.759	0.000256	4	1	0	0	0	0	0	0	0	0	0	0	0	0.01163	0	0	0	0	0	0	0	0	0	0	0	0	0	0	0	0	0	0	0	0	0	0	0	0	0	0.002732	0	0	0	0	0	0	0	0	0	0	0	0	0	0	0	0	0	0	0	0.003247	0	0	0	0	0	0.003571	0	0	0	0	0	0	0	0	0	0	0	0	0	0	0	0	0	0
chr1	1.51E+08	G	A	rs372843342	TMOD4	27.2	0.734	0.000205	2	1	0	0.025	0.005435	0	0	0	0	0	0	0	0	0	0	0	0	0	0	0	0	0	0	0	0	0	0	0	0	0	0	0	0	0	0	0	0	0	0	0	0	0	0	0	0	0	0	0	0	0	0	0	0	0	0	0	0	0	0	0	0	0	0	0	0	0	0	0	0	0	0	0	0	0	0	0	0	0	0	0	0	0	0	0
chr1	1.51E+08	A	G	rs751093675	SELENBP1	28.6	0.903	0.000205	3	1	0.005556	0	0	0	0	0	0	0	0	0	0	0	0	0	0	0	0	0	0	0	0	0	0	0	0	0	0	0	0	0	0	0	0	0	0	0	0	0	0	0	0	0	0	0	0	0	0	0	0	0	0	0	0	0	0	0	0	0	0	0.01266	0	0	0	0	0.007143	0	0	0	0	0	0	0	0	0	0	0	0	0	0	0	0	0
chr1	1.51E+08	G	A	rs1291884642	SELENBP1	28.1	0.837	0.000563	4	1	0	0	0	0	0	0	0	0	0	0	0	0	0	0	0	0	0	0	0	0	0	0	0	0	0	0	0	0	0	0	0	0	0	0.002874	0	0	0	0	0.003311	0	0	0	0	0	0.006135	0	0	0	0	0	0	0	0	0	0	0	0	0	0	0	0	0	0.0216	0	0	0	0	0	0	0	0	0	0	0	0	0	0	0	0	0	0	0
chr1	1.51E+08	G	A	rs766127147	SELENBP1	27.7	0.646	0.000205	2	2	0	0	0	0	0	0	0.01538	0	0	0	0	0	0	0	0	0	0	0	0	0	0	0	0	0	0	0	0	0	0	0.01351	0	0	0	0	0	0	0	0	0	0	0	0	0	0	0	0	0	0	0	0	0	0	0	0	0	0	0	0	0	0	0	0	0	0	0	0	0	0	0	0	0	0	0	0	0	0	0	0	0	0	0	0
chr1	1.51E+08	C	T	rs766966467	SELENBP1	27.9	0.777	0.000461	3	1	0	0	0	0	0	0	0	0	0.003049	0	0	0	0	0	0	0	0	0	0	0.03797	0	0	0	0	0	0	0	0	0	0	0	0	0	0	0	0	0	0	0	0	0	0	0	0	0	0	0	0	0	0	0	0	0	0	0	0	0	0	0.005291	0	0	0	0	0	0	0	0	0	0	0	0	0	0	0	0	0	0	0	0	0	0	0
chr1	1.52E+08	A	C	-	CGN	24.6	0.712	0.000358	1	1	0	0	0	0	0	0	0	0	0	0	0	0	0	0	0	0	0	0	0	0	0	0	0	0	0	0	0	0	0	0	0	0	0	0	0	0.02244	0	0	0	0	0	0	0	0	0	0	0	0	0	0	0	0	0	0	0	0	0	0	0	0	0	0	0	0	0	0	0	0	0	0	0	0	0	0	0	0	0	0	0	0	0	0
chr1	1.52E+08	A	T	-	CGN	29.1	0.713	0.000665	3	3	0	0	0.02174	0.02108	0.02	0	0	0	0	0	0	0	0	0	0	0	0	0	0	0	0	0	0	0	0	0	0	0	0	0	0	0	0	0	0	0	0	0	0	0	0	0	0	0	0	0	0	0	0	0	0	0	0	0	0	0	0	0	0	0	0	0	0	0	0	0	0	0	0	0	0	0	0	0	0	0	0	0	0	0	0	0
chr1	1.50E+08	G	A	rs769422314	TARS2	28.3	0.65	0.000102	2	1	0	0	0	0	0	0	0	0	0	0	0	0	0	0	0	0	0	0	0	0	0	0	0	0	0	0	0	0	0	0	0	0	0	0	0	0	0	0	0	0	0	0	0	0	0	0	0	0	0	0	0	0	0	0	0	0	0.002577	0	0	0	0	0	0	0	0	0	0	0	0	0	0	0	0	0	0	0	0	0	0	0	0.01316	0
chr1	1.51E+08	A	G	-	ECM1	25.3	0.671	0.000102	2	1	0.005556	0	0	0	0.01	0	0	0	0	0	0	0	0	0	0	0	0	0	0	0	0	0	0	0	0	0	0	0	0	0	0	0	0	0	0	0	0	0	0	0	0	0	0	0	0	0	0	0	0	0	0	0	0	0	0	0	0	0	0	0	0	0	0	0	0	0	0	0	0	0	0	0	0	0	0	0	0	0	0	0	0	0
chr1	1.52E+08	C	T	rs1664977500	CGN	26.1	0.777	0.000102	1	1	0	0	0	0	0	0	0	0	0	0	0	0	0	0	0	0	0	0	0	0	0	0	0	0	0	0	0	0	0	0	0	0	0	0	0	0	0	0	0	0	0	0	0	0	0	0	0	0	0	0	0	0	0	0	0	0	0	0	0	0	0	0	0	0	0	0	0	0	0	0	0	0	0	0	0.01613	0	0	0	0	0	0	0
chr1	1.52E+08	T	C	rs141742830	LINGO4	28.8	0.781	0.000819	10	1	0	0	0	0	0	0	0	0	0	0	0	0.005814	0	0	0	0	0	0	0	0	0	0	0	0	0	0	0	0	0	0	0	0	0	0.008621	0	0	0	0	0	0	0.006579	0.007463	0	0	0.003067	0	0	0.003125	0	0	0	0	0	0.01592	0	0	0.002577	0.003247	0	0	0.008475	0	0	0	0	0	0	0	0	0	0	0	0	0	0	0	0	0	0	0	0	0
chr1	1.52E+08	G	T	rs574650509	LINGO4	24.7	0.843	0.000358	4	2	0	0.01667	0.01087	0	0	0	0	0	0	0	0	0	0	0	0	0	0	0	0	0	0	0	0	0	0	0	0	0.003012	0	0	0	0	0	0	0	0	0	0	0	0	0	0	0	0	0	0	0	0	0	0	0	0	0	0	0	0	0	0	0	0	0	0	0	0	0	0	0	0	0	0	0	0	0	0.00885	0	0	0	0	0	0	0	0
chr1	1.52E+08	G	A	rs151205204	LINGO4	28.4	0.688	0.000921	6	1	0	0	0	0	0	0	0	0	0	0	0.004032	0	0.02727	0	0	0	0	0	0	0	0	0	0	0	0	0.006173	0.009259	0	0	0	0	0	0	0.005747	0	0	0	0	0	0.003106	0	0	0	0	0	0	0	0	0	0	0	0	0	0	0	0	0	0	0	0	0	0	0	0	0	0	0	0	0	0	0	0	0	0	0	0	0	0	0	0	0	0
chr1	1.54E+08	C	T	rs199527132	CHTOP	24.5	0.705	0.000154	2	1	0	0	0	0	0	0	0	0	0	0	0	0	0	0	0	0.01471	0	0	0	0	0	0	0	0	0	0	0	0	0	0	0	0	0	0	0	0	0	0	0	0	0	0	0	0	0	0.006135	0	0	0	0	0	0	0	0	0	0	0	0	0	0	0	0	0	0	0	0	0	0	0	0	0	0	0	0	0	0	0	0	0	0	0	0
chr1	1.55E+08	G	A	rs144508607	CHRNB2	33	0.667	0.000154	1	1	0	0	0	0	0	0	0	0	0	0	0	0	0	0	0	0	0	0	0	0	0	0	0	0	0	0	0	0	0	0.02027	0	0	0	0	0	0	0	0	0	0	0	0	0	0	0	0	0	0	0	0	0	0	0	0	0	0	0	0	0	0	0	0	0	0	0	0	0	0	0	0	0	0	0	0	0	0	0	0	0	0	0	0
chr1	1.54E+08	G	A	rs754039460	CREB3L4	32	0.882	0.000102	1	1	0	0	0	0	0	0	0	0	0	0	0	0	0	0	0	0	0	0	0	0	0	0	0	0	0	0	0	0	0	0	0	0	0	0	0	0	0	0	0	0	0	0.01493	0	0	0	0	0	0	0	0	0	0	0	0	0	0	0	0	0	0	0	0	0	0	0	0	0	0	0	0	0	0	0	0	0	0	0	0	0	0	0	0
chr1	1.54E+08	C	T	rs146860968	ATP8B2	25.6	0.714	0.000102	1	1	0	0	0	0	0	0	0.01538	0	0	0	0	0	0	0	0	0	0	0	0	0	0	0	0	0	0	0	0	0	0	0	0	0	0	0	0	0	0	0	0	0	0	0	0	0	0	0	0	0	0	0	0	0	0	0	0	0	0	0	0	0	0	0	0	0	0	0	0	0	0	0	0	0	0	0	0	0	0	0	0	0	0	0
chr1	1.55E+08	G	A	rs1428877193	THBS3	26.8	0.682	0.000205	2	1	0	0	0	0	0	0	0	0	0	0	0	0	0	0	0.01042	0	0	0	0	0	0	0	0	0	0	0	0	0	0	0	0	0	0	0	0	0	0	0	0	0	0	0	0	0	0	0	0	0	0	0	0	0	0	0	0	0	0	0	0	0	0	0	0	0	0	0	0	0	0.003086	0	0	0	0	0	0	0	0	0	0	0	0	0
chr1	1.55E+08	G	A	rs75548401	GBA1	21.3	0.731	0.00174	24	2	0	0	0	0	0	0	0	0	0.006098	0	0	0	0	0	0	0	0	0	0	0	0	0.006757	0	0	0	0	0	0	0	0	0	0	0.003546	0	0	0	0.002976	0.005464	0	0.003106	0	0	0	0	0.006135	0.006135	0	0.003125	0	0.003125	0.003401	0	0	0.003185	0.002994	0	0.005155	0.003247	0.002646	0	0	0	0	0	0.01429	0	0.007463	0.002793	0.006173	0	0.003497	0.007299	0.006329	0	0	0.0101	0	0	0	0	0	0
chr1	1.55E+08	G	A	rs1351721953	HCN3	26.8	0.846	0.000154	2	1	0	0	0	0	0.02	0	0	0	0	0	0	0	0	0	0	0	0	0	0	0	0	0	0	0	0	0	0	0	0	0	0	0	0	0	0	0	0	0	0	0	0	0	0.006667	0	0	0	0	0	0	0	0	0	0	0	0	0	0	0	0	0	0	0	0	0	0	0	0	0	0	0	0	0	0	0	0	0	0	0	0	0	0	0
chr1	1.55E+08	A	G	rs575123350	HCN3	22.2	0.783	0.003737	36	9	0	0	0	0	0	0	0	0	0	0.01351	0	0.005814	0.00303	0.007937	0.01042	0	0	0	0	0	0	0	0	0	0	0	0.003086	0.003012	0	0.03378	0.004386	0	0	0.005747	0	0	0	0.01639	0.003311	0.003106	0	0.007463	0	0.007937	0.003067	0.006135	0	0	0.01266	0.0125	0.0102	0.003106	0	0.009554	0.005988	0.003049	0.005155	0.00974	0.007937	0.01266	0	0	0	0.007143	0.01429	0	0.007463	0.002793	0.003086	0	0	0	0.006329	0	0	0.005051	0.003968	0	0	0	0	0
chr1	1.55E+08	C	T	rs370091278	HCN3	25	0.823	0.000154	2	1	0	0	0	0	0	0	0	0	0	0	0	0	0	0	0	0	0	0	0	0	0	0	0	0	0	0	0	0	0	0	0	0	0	0	0	0	0	0	0	0	0	0	0	0	0	0	0	0	0	0	0	0	0	0	0	0	0	0	0	0	0.01695	0	0	0	0	0	0	0	0	0	0	0	0.003165	0	0	0	0	0	0	0	0	0
chr1	1.55E+08	C	T	rs146290600	HCN3	27.2	0.837	0.000512	6	1	0	0	0	0	0	0	0	0	0.0122	0	0	0	0	0	0	0	0	0	0	0	0	0	0	0	0	0	0	0	0	0	0	0	0	0.002874	0	0	0	0	0	0	0	0	0	0.003968	0.003067	0	0	0	0	0	0	0.006211	0	0	0	0	0	0.003247	0	0	0	0	0	0	0	0	0	0	0	0	0	0	0	0	0	0	0	0	0	0	0	0
chr1	1.55E+08	A	G	rs146467190	HCN3	25.3	0.838	0.001638	21	2	0	0	0	0	0	0	0	0	0.003049	0.003378	0	0.005814	0	0	0	0	0.004464	0	0	0	0	0	0	0	0	0	0	0	0	0	0	0.009434	0	0.005747	0	0	0	0	0	0	0.01316	0.01493	0	0	0.003067	0.003067	0	0.009434	0	0.003125	0.003401	0.006211	0.003247	0.003185	0	0	0	0	0	0	0	0	0.006173	0.003571	0	0	0	0.005587	0	0	0.006993	0	0	0	0	0.005051	0	0	0	0	0	0
chr1	1.56E+08	G	C	rs199754703	RAB25	25.4	0.838	0.004351	37	8	0.03889	0	0	0	0	0	0.007692	0	0	0.006757	0.01613	0	0	0.007937	0.02083	0	0.01339	0.01471	0	0	0	0	0	0.009317	0	0.006173	0.006173	0.0241	0	0	0	0.009434	0.007092	0.002874	0.009091	0.003205	0.002976	0.002732	0.009934	0	0	0	0	0.0119	0.006135	0.003067	0.006098	0.003125	0.003165	0.009375	0.006803	0	0.00974	0.003185	0	0	0.005155	0	0	0	0	0.009375	0	0.003571	0	0	0	0.002793	0	0	0	0	0	0	0	0.005051	0.01587	0.004854	0	0	0	0
chr1	1.56E+08	C	T	rs756506665	RAB25	27.1	0.824	0.000205	2	1	0	0	0	0	0	0	0	0	0	0	0	0	0	0	0	0	0	0	0	0	0	0	0	0	0	0	0	0	0	0	0	0	0	0	0	0	0	0	0	0	0	0	0	0	0	0	0	0	0	0	0.0102	0	0	0	0	0.003049	0	0	0	0	0	0	0	0	0	0	0	0	0	0	0	0	0	0	0	0	0	0	0	0	0	0
chr1	1.56E+08	C	T	rs200610507	BGLAP	26.8	0.82	0.001075	9	3	0	0	0	0	0	0.006849	0	0	0	0	0	0	0	0	0	0	0	0	0	0	0	0	0	0	0	0	0	0	0	0	0.004386	0	0	0	0	0	0	0.002732	0	0	0	0	0	0	0	0	0	0	0	0	0	0	0	0	0	0	0	0	0	0	0	0	0	0	0	0	0	0	0.003086	0	0	0	0.003165	0	0	0	0.02381	0.03883	0	0	0.01316	0.008929
chr1	1.56E+08	T	G	COSV55289270	CCT3	28.7	0.878	0.000205	1	1	0	0	0	0	0	0	0	0	0	0	0	0	0	0	0	0	0	0	0	0	0	0	0	0	0	0	0	0	0	0	0	0	0	0	0	0	0	0	0	0	0	0	0	0	0	0	0	0	0	0	0	0	0	0	0	0	0	0	0	0	0	0	0	0	0	0	0	0	0	0	0	0	0	0	0	0	0	0.01942	0	0	0	0
chr1	1.56E+08	C	T	rs773818166	CCT3	31	0.645	0.000307	2	1	0	0	0	0	0	0	0	0	0.01524	0	0	0	0	0	0	0	0	0	0	0	0	0	0	0	0	0	0	0	0	0	0	0	0	0	0	0	0	0	0	0	0	0	0	0	0	0.003067	0	0	0	0	0	0	0	0	0	0	0	0	0	0	0	0	0	0	0	0	0	0	0	0	0	0	0	0	0	0	0	0	0	0	0	0
chr1	1.56E+08	G	A	rs779260313	RHBG	26.4	0.812	0.001484	14	4	0	0	0	0	0	0	0.007692	0	0	0	0.004032	0	0.00303	0	0	0	0.01339	0	0	0	0	0.03378	0	0.009317	0.008475	0	0	0.003012	0	0	0	0	0	0.002874	0.01818	0	0	0	0	0	0	0.007463	0	0	0	0	0	0	0.003165	0	0	0	0	0	0.02096	0	0	0	0	0	0	0	0	0	0	0	0	0	0	0	0.003497	0	0	0	0	0	0	0	0	0	0	0
chr1	1.56E+08	G	A	rs780880922	MEF2D	28.8	0.663	0.000563	4	1	0	0	0	0	0	0	0	0	0	0.02027	0	0	0	0	0	0	0	0	0	0	0	0	0	0.003106	0	0	0	0	0	0	0	0	0	0.002874	0	0	0	0	0	0	0	0	0	0	0	0	0	0	0	0	0	0	0	0	0	0	0	0	0	0	0	0	0	0	0	0	0	0	0.009259	0	0	0	0	0	0	0	0	0	0	0	0	0
chr1	1.57E+08	C	T	rs560536788	IQGAP3	29.3	0.718	0.000307	4	1	0	0	0	0	0	0	0	0	0.003049	0	0	0	0	0	0	0	0	0	0	0	0	0	0	0	0	0	0	0	0	0	0	0	0	0.002874	0	0	0	0	0	0	0	0	0	0	0	0	0	0	0	0	0	0	0	0	0	0	0.002577	0	0	0	0.02542	0	0	0	0	0	0	0	0	0	0	0	0	0	0	0	0	0	0	0	0	0
chr1	1.57E+08	G	A	rs777078133	IQGAP3	31	0.868	0.000512	8	1	0	0	0	0.006024	0.01	0	0	0	0	0	0	0	0	0	0.003472	0	0	0	0	0	0	0	0	0	0	0.003086	0	0	0	0	0	0	0	0	0	0	0	0	0	0	0	0	0.006667	0	0.003067	0.006135	0	0	0	0	0	0	0	0	0	0	0	0	0	0.006329	0	0	0	0	0	0	0	0	0	0	0	0	0	0	0	0	0	0	0	0	0	0
chr1	1.57E+08	C	T	rs373490687	IQGAP3	32	0.922	0.002099	18	3	0	0	0	0	0	0	0	0	0.003049	0.003378	0	0	0	0.007937	0	0	0.02232	0	0	0	0	0	0	0	0	0.003086	0.003086	0	0	0	0	0	0	0	0	0	0	0.01093	0.003311	0	0	0	0	0	0.003067	0.003067	0	0	0.009494	0.003125	0	0	0	0.003185	0	0	0	0	0	0	0	0	0	0	0.007143	0.006667	0	0.005587	0.003086	0	0	0	0	0	0.1129	0	0	0	0	0	0	0
chr1	1.57E+08	G	A	rs748745116	IQGAP3	26.1	0.833	0.000256	3	2	0	0	0	0	0	0	0.01538	0	0	0	0	0	0	0	0	0	0	0	0	0	0	0	0	0	0	0	0	0	0	0	0	0	0	0	0.01818	0	0	0	0	0	0	0.007463	0	0	0	0	0	0	0	0	0	0	0	0	0	0	0	0	0	0	0	0	0	0	0	0	0	0	0	0	0	0	0	0	0	0	0	0	0	0	0	0
chr1	1.57E+08	G	A	rs771620267	NAXE	32	0.658	0.000154	1	1	0	0	0	0	0	0	0	0	0	0	0	0	0	0	0	0	0	0	0	0	0	0	0	0	0	0	0	0	0	0	0	0	0	0	0	0	0	0	0	0	0	0	0	0	0	0	0	0	0	0	0	0	0	0	0	0	0	0	0	0	0	0	0	0	0	0	0	0	0	0	0	0	0	0	0.02419	0	0	0	0	0	0	0
chr1	1.57E+08	C	T	rs763330536	METTL25B	26.8	0.832	0.000307	4	1	0	0	0	0	0	0	0	0	0	0.003378	0	0	0	0	0	0	0	0	0	0	0	0	0	0	0	0	0	0	0	0	0	0	0	0	0	0.003205	0	0	0	0	0	0	0	0	0	0	0	0	0	0	0	0	0	0	0	0	0	0	0	0	0	0	0	0	0	0	0	0	0.006173	0.0137	0	0	0	0	0	0	0	0	0	0	0	0
chr1	1.57E+08	C	T	rs370148974	INSRR	27.5	0.693	0.000973	14	1	0	0	0	0	0	0	0	0.008929	0.006098	0	0	0	0	0	0	0	0	0.007353	0.006098	0	0	0	0	0.003106	0	0	0	0	0	0	0.008772	0.009434	0.003546	0.002874	0.009091	0	0.002976	0	0.003311	0	0	0	0	0	0	0	0	0	0	0.003125	0	0	0	0	0	0	0	0	0	0	0	0	0	0	0	0	0	0	0.01235	0	0	0	0	0	0	0	0	0	0	0	0	0
chr1	1.57E+08	G	C	rs773562647	INSRR	26	0.649	0.000256	1	1	0	0	0	0	0	0	0	0	0	0	0	0	0	0	0	0	0	0	0	0	0	0	0	0	0	0	0	0	0	0	0	0	0	0	0	0	0	0	0	0	0	0	0	0	0	0	0	0	0	0	0	0	0	0	0	0	0	0	0	0	0	0	0	0	0	0	0	0	0.01543	0	0	0	0	0	0	0	0	0	0	0	0	0
chr1	1.57E+08	C	T	rs199566786	INSRR	23.9	0.665	0.004505	40	13	0.01111	0.008333	0.005435	0.009036	0	0	0	0	0	0	0.008065	0.005814	0.006061	0	0	0	0.04018	0.02941	0.0122	0	0	0	0	0.003106	0.01695	0	0.006173	0.009036	0	0	0.004386	0	0.01064	0.002874	0.03636	0	0.002976	0	0.003311	0.003106	0	0.01493	0	0.007937	0.006135	0.006135	0	0	0.01582	0.003125	0	0	0.003247	0	0.01198	0	0	0.003247	0.002646	0.006329	0	0.01562	0.009259	0	0	0	0	0	0.003086	0	0	0	0.003165	0.01327	0	0.0101	0	0.004854	0	0.006329	0	0
chr1	1.57E+08	C	T	rs150399755	INSRR	25	0.684	0.000205	2	1	0	0	0	0	0	0	0	0	0	0	0	0	0	0	0.01042	0	0	0	0	0	0	0	0	0.003106	0	0	0	0	0	0	0	0	0	0	0	0	0	0	0	0	0	0	0	0	0	0	0	0	0	0	0	0	0	0	0	0	0	0	0	0	0	0	0	0	0	0	0	0	0	0	0	0	0	0	0	0	0	0	0	0	0	0
chr1	1.57E+08	C	T	rs150713464	INSRR	28.2	0.801	0.000358	4	1	0	0	0	0	0	0	0	0	0	0	0	0	0	0	0	0	0	0	0	0	0	0	0	0.003106	0	0	0.01235	0	0	0	0	0	0	0	0	0	0.002976	0	0	0	0	0	0	0	0	0.003067	0	0	0	0	0	0	0	0	0	0	0	0	0	0	0	0	0	0	0	0	0	0	0	0	0	0	0	0	0	0	0	0	0	0	0	0
chr1	1.57E+08	G	A	rs374390533	INSRR	27.6	0.813	0.003737	35	9	0	0	0	0	0	0	0	0	0	0.003378	0.0121	0	0	0	0.006944	0	0.004464	0	0	0	0	0.03378	0	0.003106	0.01695	0.003086	0	0.01506	0	0	0	0	0.01064	0.002874	0	0	0.008929	0.008197	0.003311	0	0	0	0	0	0.003067	0	0.0122	0.00625	0.003165	0.003125	0.003401	0	0.006494	0.01274	0	0.009146	0.002577	0.003247	0.002646	0.006329	0	0	0	0.003571	0	0	0	0.00838	0	0.006849	0.006993	0.00365	0.01899	0	0	0.01515	0	0.004854	0	0	0	0
chr1	1.57E+08	A	C	rs200208483	PEAR1	24.2	0.703	0.002508	29	4	0.005556	0	0	0	0	0	0	0.01786	0	0	0.004032	0	0	0	0	0	0	0	0	0	0	0	0	0.006211	0	0	0	0	0.03409	0	0.004386	0	0.003546	0	0	0	0.005952	0.008197	0.009934	0	0	0	0	0	0.009202	0.009202	0.003049	0.003125	0.003165	0.003125	0	0.003106	0	0	0	0	0.005155	0.006494	0.002646	0	0	0.003125	0	0.01071	0	0	0.01493	0	0.006173	0	0.003497	0.00365	0.006329	0	0	0.005051	0	0	0	0.003165	0	0
chr1	1.57E+08	G	A	rs773247848	LRRC71	30	0.824	0.00041	4	1	0	0	0	0	0	0	0	0	0	0	0	0	0	0	0	0	0	0	0	0	0	0	0	0	0	0	0	0	0	0	0	0	0	0	0	0	0	0	0	0	0	0	0	0	0	0	0	0	0.003165	0	0.01701	0	0	0	0	0	0.002577	0	0	0	0	0	0	0	0	0	0	0	0	0	0	0	0	0.004425	0	0	0	0	0	0	0	0
chr1	1.57E+08	C	T	rs142957547	ARHGEF11	23.2	0.657	0.002457	28	2	0	0	0	0	0	0	0	0	0	0.003378	0	0	0	0	0	0	0	0	0	0	0	0	0	0.003106	0	0	0.009259	0.006024	0	0	0	0	0.01418	0.002874	0	0	0	0.002732	0.003311	0.003106	0	0	0	0	0.003067	0.003067	0	0	0	0	0.003401	0.009317	0.003247	0.006369	0.005988	0.009146	0.005155	0.00974	0	0	0	0.003125	0	0	0	0.006667	0.007463	0.00838	0.006173	0	0.006993	0	0	0.00885	0	0.005051	0	0	0	0	0.01316	0
chr1	1.57E+08	C	T	rs367920616	ETV3L	28.7	0.734	0.000307	4	1	0	0	0	0	0	0	0	0	0	0	0	0	0	0	0	0	0	0	0.006098	0	0	0	0	0	0	0	0	0	0	0	0	0	0	0	0	0	0	0	0	0.006211	0	0	0	0	0	0	0	0	0	0	0	0	0	0	0	0	0	0	0	0	0	0	0	0	0	0.01333	0	0	0	0	0.003497	0	0	0	0	0	0	0	0	0	0	0
chr1	1.55E+08	G	A	-	ADAM15	27.1	0.751	0.000102	1	1	0	0	0	0	0	0	0	0	0	0	0	0	0	0	0	0	0	0	0.0122	0	0	0	0	0	0	0	0	0	0	0	0	0	0	0	0	0	0	0	0	0	0	0	0	0	0	0	0	0	0	0	0	0	0	0	0	0	0	0	0	0	0	0	0	0	0	0	0	0	0	0	0	0	0	0	0	0	0	0	0	0	0	0
chr1	1.55E+08	C	T	rs150766484	THBS3	27.9	0.875	0.000102	1	1	0	0	0	0	0	0	0	0	0	0	0	0	0	0	0	0	0	0	0	0	0.01351	0	0	0	0	0	0	0	0	0	0	0	0	0	0	0	0	0	0	0	0	0	0	0	0	0	0	0	0	0	0	0	0	0	0	0	0	0	0	0	0	0	0	0	0	0	0	0	0	0	0	0	0	0	0	0	0	0	0	0	0	0
chr1	1.55E+08	C	G	CM057097	GBA1	23.8	0.852	0.000102	1	1	0	0	0	0	0	0	0	0	0	0	0	0	0	0	0	0	0	0	0	0	0	0	0	0	0	0	0	0	0	0	0	0	0	0	0	0	0	0	0	0	0	0.01493	0	0	0	0	0	0	0	0	0	0	0	0	0	0	0	0	0	0	0	0	0	0	0	0	0	0	0	0	0	0	0	0	0	0	0	0	0	0	0	0
chr1	1.56E+08	G	A	-	RAB25	28.2	0.774	0.000102	1	1	0	0	0	0	0	0	0	0	0	0	0	0	0	0	0	0	0	0	0.0122	0	0	0	0	0	0	0	0	0	0	0	0	0	0	0	0	0	0	0	0	0	0	0	0	0	0	0	0	0	0	0	0	0	0	0	0	0	0	0	0	0	0	0	0	0	0	0	0	0	0	0	0	0	0	0	0	0	0	0	0	0	0	0
chr1	1.56E+08	C	T	rs201507712	CCT3	30	0.75	0.000102	1	1	0	0	0.01087	0	0	0	0	0	0	0	0	0	0	0	0	0	0	0	0	0	0	0	0	0	0	0	0	0	0	0	0	0	0	0	0	0	0	0	0	0	0	0	0	0	0	0	0	0	0	0	0	0	0	0	0	0	0	0	0	0	0	0	0	0	0	0	0	0	0	0	0	0	0	0	0	0	0	0	0	0	0	0
chr1	1.58E+08	A	C	-	FCRL5	22.9	0.714	0.000102	1	1	0	0	0	0	0.02	0	0	0	0	0	0	0	0	0	0	0	0	0	0	0	0	0	0	0	0	0	0	0	0	0	0	0	0	0	0	0	0	0	0	0	0	0	0	0	0	0	0	0	0	0	0	0	0	0	0	0	0	0	0	0	0	0	0	0	0	0	0	0	0	0	0	0	0	0	0	0	0	0	0	0	0	0
chr1	1.59E+08	C	T	rs779938319	OR6P1	25.4	0.679	0.000307	2	2	0	0	0	0	0	0	0	0	0	0	0	0	0	0	0	0	0	0	0	0	0	0	0	0	0	0	0	0	0	0	0	0.0283	0	0	0	0	0	0	0	0	0	0	0	0	0	0	0	0	0	0	0	0	0	0	0	0	0	0	0	0	0	0	0	0	0	0	0	0	0	0	0	0	0	0	0	0	0.0119	0	0	0	0	0
chr1	1.59E+08	A	C	rs2101760861	SPTA1	31	0.769	0.000205	2	1	0	0	0	0	0	0	0	0	0	0	0	0	0.009091	0	0	0.01471	0	0	0	0	0	0	0	0	0	0	0	0	0	0	0	0	0	0	0	0	0	0	0	0	0	0	0	0	0	0	0	0	0	0	0	0	0	0	0	0	0	0	0	0	0	0	0	0	0	0	0	0	0	0	0	0	0	0	0	0	0	0	0	0	0	0
chr1	1.60E+08	G	A	rs544340134	DUSP23	31	0.647	0.001331	19	1	0	0	0.005435	0.006024	0	0	0	0	0.003049	0.01014	0	0	0.00303	0.007937	0	0	0	0	0	0	0	0	0	0.003106	0	0	0.003086	0	0	0	0	0	0.003546	0	0	0	0	0	0	0	0	0	0	0	0	0	0	0	0.003165	0	0.003401	0	0	0.006369	0	0.006098	0.002577	0	0	0	0	0.003125	0	0.003571	0	0	0	0	0.009259	0.006849	0.003497	0	0	0	0	0	0	0	0	0	0	0
chr1	1.60E+08	T	A	rs552686279	TAGLN2	25.5	0.683	0.000358	2	1	0.02778	0	0	0	0	0	0	0	0	0	0	0	0	0	0	0	0	0	0	0	0	0	0	0	0	0	0.006173	0	0	0	0	0	0	0	0	0	0	0	0	0	0	0	0	0	0	0	0	0	0	0	0	0	0	0	0	0	0	0	0	0	0	0	0	0	0	0	0	0	0	0	0	0	0	0	0	0	0	0	0	0	0	0
chr1	1.60E+08	G	A	rs562278306	ATP1A2	33	0.708	0.000665	3	1	0	0	0	0	0	0	0	0	0	0	0	0	0.0303	0	0	0	0	0	0	0	0	0	0	0	0	0	0	0	0	0	0	0	0	0	0	0	0.005952	0	0	0.003106	0	0	0	0	0	0	0	0	0	0	0	0	0	0	0	0	0	0	0	0	0	0	0	0	0	0	0	0	0	0	0	0	0	0	0	0	0	0	0	0	0	0
chr1	1.60E+08	A	G	rs201977531	ATP1A2	25.3	0.667	0.000205	1	1	0	0	0	0	0	0	0	0	0	0	0	0	0	0	0	0	0	0	0	0	0	0	0	0	0	0	0.01235	0	0	0	0	0	0	0	0	0	0	0	0	0	0	0	0	0	0	0	0	0	0	0	0	0	0	0	0	0	0	0	0	0	0	0	0	0	0	0	0	0	0	0	0	0	0	0	0	0	0	0	0	0	0	0
chr1	1.60E+08	G	A	rs200507673	ATP1A4	24.1	0.772	0.000819	12	1	0	0	0	0	0	0	0	0	0	0	0	0	0	0	0	0	0.008929	0	0	0	0	0	0	0.003106	0.02542	0.006173	0.003086	0	0	0	0	0	0	0	0	0	0	0	0	0	0	0	0	0.003968	0	0.003067	0	0.003125	0	0	0	0	0	0	0	0	0.002577	0.003247	0	0	0	0	0	0	0	0	0	0	0	0	0	0.00365	0.003165	0	0	0	0	0	0	0	0	0
chr1	1.60E+08	G	A	rs143324502	ATP1A4	28	0.7	0.000461	4	1	0	0	0.005435	0	0	0	0	0	0	0	0	0	0	0	0	0	0	0	0	0	0	0	0	0	0	0	0	0	0	0	0	0	0	0	0	0	0	0	0.003311	0	0	0	0	0	0	0	0.01829	0	0	0	0	0	0	0	0	0	0	0	0	0	0	0	0	0	0	0	0	0	0	0	0	0	0.003165	0	0	0	0	0	0	0	0	0
chr1	1.60E+08	C	T	rs759637220	ATP1A4	25.6	0.713	0.00041	4	1	0	0	0	0	0	0	0	0	0	0	0	0	0	0	0	0	0	0	0	0	0	0	0	0	0	0	0	0	0	0	0	0	0	0	0	0	0	0	0	0	0	0	0	0	0	0	0	0	0	0	0	0	0	0	0	0	0	0	0	0	0	0	0	0	0.007143	0	0	0	0	0.03425	0.003497	0	0	0	0	0	0	0	0	0	0	0.008929
chr1	1.60E+08	A	G	rs79938119	ATP1A4	22.4	0.682	0.003532	24	10	0	0	0	0	0	0.0274	0	0	0.01524	0	0	0	0	0	0	0	0	0	0	0	0	0	0	0	0	0	0	0	0	0	0.01754	0.0566	0	0	0	0	0.002976	0	0	0.003106	0	0	0	0	0	0	0	0	0.003165	0	0	0	0.003247	0.003185	0	0.003049	0.002577	0.003247	0	0	0	0	0	0	0	0.04	0.007463	0.002793	0.006173	0	0	0.00365	0.006329	0	0	0	0.007937	0.02913	0.03383	0.02215	0.02632	0.02679
chr1	1.60E+08	G	A	rs376255645	ATP1A4	26.2	0.821	0.000307	3	1	0	0	0	0	0	0	0	0	0	0	0	0	0	0	0	0	0	0	0	0	0	0	0	0	0	0	0	0	0	0	0	0	0	0.002874	0	0	0	0	0	0	0	0	0	0	0	0	0	0	0	0	0	0	0	0	0	0	0	0	0	0	0	0	0	0	0	0	0	0	0	0	0	0	0	0	0	0	0	0	0	0.006329	0	0.02679
chr1	1.60E+08	G	A	rs1653364925	ATP1A4	24.9	0.939	0.000512	6	1	0.005556	0	0.005435	0.003012	0.05	0	0	0	0	0	0.004032	0	0	0	0	0	0	0	0.006098	0	0	0	0	0	0	0	0	0	0	0	0	0	0	0	0	0	0	0	0	0	0	0	0	0	0	0	0	0	0	0	0	0	0	0	0	0	0	0	0	0	0	0	0	0	0	0	0	0	0	0	0	0	0	0	0	0	0	0	0	0	0	0
chr1	1.60E+08	G	A	rs541186408	ATP1A4	26.9	0.92	0.001484	9	1	0	0	0	0	0	0	0	0	0	0	0	0	0	0	0.006944	0	0	0	0	0	0	0	0	0.003106	0	0	0	0	0	0	0	0	0	0	0	0	0	0	0	0	0	0	0	0	0	0	0	0	0.006329	0	0.003401	0	0	0.009554	0	0	0.005155	0	0	0	0	0	0.0463	0	0	0	0	0.002793	0	0.006849	0	0	0	0	0	0	0	0	0	0	0	0
chr1	1.60E+08	G	A	rs767194862	ATP1A4	26.8	0.738	0.000358	4	1	0	0	0	0	0	0	0	0	0	0	0	0	0	0	0	0	0.004464	0	0	0	0.02703	0	0	0	0	0	0	0	0	0	0	0	0	0	0	0	0	0	0	0	0.006579	0	0	0	0	0	0	0	0	0	0	0	0	0	0	0	0	0	0	0	0	0	0	0.003571	0	0	0	0	0	0	0	0	0	0	0	0	0	0	0	0	0	0
chr1	1.60E+08	G	A	rs148265962	ATP1A4	23.3	0.684	0.000461	7	2	0	0	0.005435	0	0	0	0	0	0	0	0	0	0	0	0	0	0	0	0.0122	0	0	0	0	0	0	0	0	0	0	0	0	0	0.003546	0.002874	0	0	0.002976	0	0.003311	0	0	0	0.01333	0	0	0	0	0	0	0	0	0	0	0	0	0	0	0	0	0	0	0	0	0	0	0	0	0	0	0	0	0	0	0	0	0	0	0	0	0	0	0
chr1	1.60E+08	A	G	rs751434131	ATP1A4	23.6	0.733	0.000819	8	2	0	0	0.01087	0.02108	0	0	0.007692	0	0	0	0	0	0	0	0	0	0	0	0	0	0	0	0	0	0	0	0	0	0	0	0	0	0.007092	0	0	0	0.002976	0	0	0	0	0	0	0	0	0	0	0	0	0	0	0	0	0	0.002994	0	0	0	0.002646	0	0	0	0	0	0	0	0	0.002793	0	0	0	0	0	0	0	0	0	0	0	0	0	0
chr1	1.60E+08	G	A	rs140253806	CASQ1	28.4	0.668	0.007934	55	21	0	0	0	0.003012	0	0.0137	0	0.01786	0.003049	0.006757	0.0121	0.01744	0.00303	0	0	0	0	0	0.006098	0.006329	0.07432	0	0	0.006211	0	0	0	0.01506	0	0.0473	0.004386	0.009434	0.003546	0.02011	0	0.009615	0.01786	0.005464	0.009934	0.003106	0	0.007463	0	0.01984	0.01227	0.006135	0.01829	0.003125	0.006329	0.003125	0.0102	0.01242	0.01299	0.003185	0.02096	0.009146	0.007732	0.003247	0.007937	0.006329	0.008475	0.009375	0	0.01071	0.01429	0	0	0.01397	0.003086	0.0274	0.003497	0.007299	0.006329	0.02212	0	0.005051	0	0.004854	0	0	0	0.008929
chr1	1.60E+08	G	A	rs138101305	CASQ1	27.1	0.829	0.002048	23	4	0	0	0	0.003012	0	0	0	0	0	0	0	0	0.00303	0	0	0	0.004464	0	0	0	0	0	0	0	0	0	0	0	0	0	0.008772	0	0.003546	0.002874	0	0	0.002976	0	0.01325	0.003106	0.01316	0	0	0.01984	0	0	0	0	0	0.00625	0	0	0.003247	0	0.005988	0	0.002577	0	0.002646	0	0	0.00625	0	0.003571	0.02857	0	0	0	0	0	0.006993	0	0.003165	0.00885	0	0.005051	0	0	0	0	0	0
chr1	1.60E+08	G	A	rs534353615	CASQ1	26	0.736	0.000768	13	1	0	0	0	0	0	0	0	0	0	0	0	0.005814	0	0	0	0	0.004464	0	0	0	0	0	0.01562	0.003106	0	0	0	0	0	0	0	0	0	0	0	0	0.002976	0	0	0	0	0	0	0	0	0	0	0	0	0.003125	0	0	0	0	0	0.003049	0.002577	0	0	0	0	0	0	0	0.007143	0	0	0.005587	0.003086	0	0	0	0	0.004425	0	0	0	0	0	0.006329	0	0
chr1	1.60E+08	G	A	rs143532190	CASQ1	25.2	0.647	0.000256	1	1	0	0	0	0	0	0	0	0	0	0	0	0	0	0	0	0	0	0	0	0.03165	0	0	0	0	0	0	0	0	0	0	0	0	0	0	0	0	0	0	0	0	0	0	0	0	0	0	0	0	0	0	0	0	0	0	0	0	0	0	0	0	0	0	0	0	0	0	0	0	0	0	0	0	0	0	0	0	0	0	0	0	0	0
chr1	1.60E+08	T	A	rs759544619	CASQ1	26.2	0.798	0.000307	3	1	0	0	0	0	0	0	0	0	0	0	0	0	0	0	0	0	0.004464	0	0	0	0	0	0	0	0	0	0	0.01205	0	0	0	0	0	0	0	0	0	0	0	0	0	0	0	0	0	0	0	0	0	0.003125	0	0	0	0	0	0	0	0	0	0	0	0	0	0	0	0	0	0	0	0	0	0	0	0	0	0	0	0	0	0	0	0
chr1	1.60E+08	G	A	rs1654306122	CASQ1	27.5	0.895	0.000205	1	1	0	0	0	0	0	0	0	0	0	0	0	0	0	0	0	0	0	0	0	0	0	0	0	0	0	0	0	0	0	0	0	0	0	0	0	0	0	0	0	0	0	0	0	0	0	0	0	0	0	0	0	0	0	0	0	0	0	0	0	0	0	0	0	0	0	0	0	0	0	0	0	0	0	0	0	0	0	0	0	0	0	0.03571
chr1	1.60E+08	T	C	rs774090398	COPA	25.6	0.786	0.000256	3	1	0	0	0	0	0	0	0	0	0	0	0	0	0	0	0	0	0	0	0	0	0	0	0	0	0	0	0	0	0	0	0	0	0	0	0	0	0	0	0	0	0	0	0	0.003968	0	0.003067	0	0	0	0	0	0	0	0	0	0	0	0	0	0	0	0	0	0	0.02143	0	0	0	0	0	0	0	0	0	0	0	0	0	0	0	0	0
chr1	1.60E+08	G	A	rs763838210	VANGL2	29.6	0.843	0.000154	2	1	0	0	0	0	0	0	0	0	0	0	0	0	0	0	0	0	0	0	0	0	0	0	0	0	0	0	0	0	0	0	0	0	0	0	0	0	0	0	0	0	0	0	0	0	0	0	0	0	0	0	0	0	0	0	0	0	0.002577	0	0	0	0	0	0	0	0	0	0	0	0	0	0	0	0	0	0	0	0	0	0	0	0	0.01786
chr1	1.61E+08	C	T	rs780697534	USF1	28.2	0.803	0.000307	2	1	0	0	0	0	0	0	0	0	0	0	0	0	0	0	0	0	0	0	0	0	0	0	0	0	0	0	0	0	0	0	0	0	0	0	0	0	0	0	0	0	0	0	0	0	0	0	0	0.01562	0	0	0	0	0	0	0	0	0	0	0.002646	0	0	0	0	0	0	0	0	0	0	0	0	0	0	0	0	0	0	0	0	0	0	0
chr1	1.61E+08	C	T	rs772202883	ADAMTS4	26.1	0.9	0.000768	4	2	0	0	0	0	0	0	0	0	0	0	0	0	0	0	0	0	0	0	0	0	0	0	0	0	0	0	0	0	0	0	0.02632	0	0	0	0	0	0	0	0	0	0	0	0	0	0	0	0	0	0	0	0	0	0	0	0	0	0	0	0	0	0	0	0	0	0	0	0	0	0	0	0	0	0	0.02655	0	0	0.003968	0.009709	0	0	0	0
chr1	1.61E+08	C	T	rs1664750117	ADAMTS4	26.2	0.716	0.000205	1	1	0	0	0	0	0	0	0	0	0	0	0	0	0	0	0	0	0	0	0	0	0	0	0	0	0	0	0	0	0	0	0	0	0	0	0	0	0	0	0	0	0	0	0.02667	0	0	0	0	0	0	0	0	0	0	0	0	0	0	0	0	0	0	0	0	0	0	0	0	0	0	0	0	0	0	0	0	0	0	0	0	0	0	0
chr1	1.61E+08	G	A	rs137881629	ADAMTS4	24.9	0.701	0.000563	8	1	0	0	0	0	0	0	0	0	0	0	0	0	0	0	0	0	0	0	0	0	0	0	0	0	0	0	0	0.003012	0	0	0	0	0	0	0	0	0	0	0	0	0	0.01493	0	0	0	0	0	0	0	0	0	0	0.003247	0	0.005988	0.003049	0.002577	0	0	0	0	0	0	0	0	0	0	0.002793	0	0	0	0	0.006329	0	0	0	0	0	0	0	0	0
chr1	1.61E+08	A	G	rs758482182	NDUFS2	30	0.871	0.000205	2	1	0	0	0	0	0	0	0	0	0	0	0	0	0	0	0	0	0	0	0	0	0	0	0	0	0	0	0	0	0	0	0	0	0	0	0	0	0	0	0	0	0	0	0	0	0	0	0	0	0	0	0	0	0	0	0	0	0	0	0	0	0	0	0	0	0	0.01333	0	0.005587	0	0	0	0	0	0	0	0	0	0	0	0	0	0
chr1	1.60E+08	G	A	-	ATP1A4	24.4	0.924	0.000102	1	1	0	0	0	0	0	0	0	0	0	0	0	0	0	0	0	0	0	0	0	0	0	0	0	0	0	0	0	0	0	0	0	0	0	0	0	0	0	0	0	0	0	0	0	0	0	0	0	0	0	0	0	0	0	0	0	0	0	0	0	0	0	0	0	0	0	0	0	0	0	0	0	0	0	0	0	0	0	0	0	0	0	0.01786
chr1	1.62E+08	T	C	rs199523548	OLFML2B	24.5	0.701	0.00087	5	2	0	0	0	0	0	0	0	0	0	0	0	0	0	0	0	0	0	0	0	0	0	0	0	0	0	0	0	0	0	0	0.008772	0	0	0	0	0.02885	0	0	0	0	0	0	0	0	0	0	0	0	0.003165	0	0	0	0	0	0	0	0	0	0	0	0	0	0	0	0	0	0	0	0	0	0	0	0	0	0	0	0.0119	0.004854	0	0	0	0
chr1	1.62E+08	A	G	rs200652136	OLFML2B	31	0.838	0.003941	33	7	0	0	0	0	0	0	0	0.008929	0.03049	0.003378	0	0	0	0.007937	0	0	0	0	0	0	0	0	0	0.003106	0	0.009259	0	0.003012	0.01136	0	0	0	0.01064	0.008621	0	0	0.002976	0.008197	0	0	0	0	0	0	0	0	0	0.003125	0.009494	0	0.01701	0.006211	0.003247	0.009554	0.008982	0.003049	0.007732	0.003247	0.007937	0	0.008475	0	0	0	0.02857	0	0.02239	0.002793	0.009259	0	0	0.007299	0.009494	0.00885	0	0	0.007937	0	0	0	0.01316	0
chr1	1.62E+08	G	A	rs374641911	OLFML2B	32	0.735	0.000205	3	1	0	0	0	0	0	0	0	0	0	0	0	0	0	0	0	0	0	0	0	0	0	0	0	0	0	0	0	0	0	0	0	0	0	0	0	0	0	0	0	0	0	0	0	0	0	0	0	0	0	0	0	0	0	0	0	0	0	0	0.002646	0	0	0	0	0	0	0	0	0	0	0.0137	0	0	0	0.004425	0	0	0	0	0	0	0	0
chr1	1.62E+08	G	A	rs551653068	OLFML2B	22.8	0.666	0.002611	26	7	0	0	0	0	0	0	0	0	0	0.006757	0.0121	0	0.009091	0.007937	0.003472	0	0	0	0	0.01899	0.03378	0	0	0	0	0.006173	0.003086	0	0	0	0	0	0	0.01149	0	0.009615	0	0	0	0.003106	0	0	0.03333	0	0	0	0	0.003125	0	0	0.003401	0.003106	0	0.003185	0	0	0	0.003247	0	0	0.01695	0	0.003086	0	0	0	0	0.005587	0.003086	0	0.003497	0.00365	0.009494	0	0	0	0	0	0	0	0.01316	0
chr1	1.62E+08	G	A	rs537389875	OLFML2B	28.6	0.742	0.000205	3	1	0	0	0	0	0	0	0	0	0	0	0	0	0	0	0	0	0	0	0	0	0	0	0	0	0	0	0	0	0	0	0	0	0	0	0	0	0	0	0	0	0	0	0	0	0	0	0	0	0	0	0	0	0	0	0	0	0	0	0	0.01266	0	0	0	0	0	0.006667	0	0.002793	0	0	0	0	0	0	0	0	0	0	0	0	0	0
chr1	1.63E+08	T	C	rs145611112	DDR2	26.8	0.886	0.000921	15	1	0	0	0	0.003012	0	0	0	0.008929	0	0	0	0	0	0	0	0	0	0	0	0	0.006757	0	0	0	0	0	0	0.003012	0	0	0	0	0	0	0	0	0	0.002732	0	0	0	0	0	0	0	0	0.003049	0.003125	0	0.003125	0.0102	0	0	0.003185	0.002994	0	0.002577	0	0.002646	0	0	0.003125	0	0.003571	0	0	0	0	0	0	0	0	0	0	0	0	0	0	0	0	0	0
chr1	1.63E+08	A	G	rs377626332	DDR2	22.6	0.655	0.003788	27	6	0	0	0	0	0	0	0	0	0	0	0	0	0	0	0	0	0	0	0	0.05696	0	0.006757	0	0.006211	0	0	0	0	0	0	0.008772	0	0.003546	0.005747	0	0.003205	0.01786	0.01366	0.006623	0.009317	0	0	0	0.003968	0	0	0	0	0.01266	0.05	0.003401	0	0.003247	0	0	0.009146	0.002577	0.006494	0	0.01266	0.008475	0	0	0	0	0.006667	0.007463	0.005587	0.003086	0	0	0	0	0.00885	0	0.005051	0	0	0	0	0	0
chr1	1.63E+08	G	A	-	HSD17B7	27.6	0.914	0.000307	1	1	0	0	0	0	0	0	0	0	0	0	0	0	0	0	0	0	0	0	0	0.03797	0	0	0	0	0	0	0	0	0	0	0	0	0	0	0	0	0	0	0	0	0	0	0	0	0	0	0	0	0	0	0	0	0	0	0	0	0	0	0	0	0	0	0	0	0	0	0	0	0	0	0	0	0	0	0	0	0	0	0	0	0	0
chr1	1.63E+08	T	G	rs577874939	HSD17B7	28	0.833	0.001331	15	3	0	0	0	0	0	0	0	0	0	0.003378	0	0.005814	0.00303	0	0	0	0.004464	0	0	0	0.03378	0	0	0	0	0	0.01235	0.006024	0	0	0	0	0.003546	0	0	0	0.005952	0	0	0	0	0	0	0	0.006135	0	0	0	0	0	0	0	0	0	0	0	0	0.003247	0	0.01266	0	0	0	0.003571	0	0	0	0	0	0	0.003497	0	0	0	0	0.005051	0	0	0	0	0	0
chr1	1.62E+08	A	G	rs1453352879	DUSP12	23.1	0.681	0.000102	1	1	0	0	0	0	0	0	0	0	0	0	0	0	0	0	0	0	0	0	0	0	0	0	0	0	0	0	0	0	0	0.01351	0	0	0	0	0	0	0	0	0	0	0	0	0	0	0	0	0	0	0	0	0	0	0	0	0	0	0	0	0	0	0	0	0	0	0	0	0	0	0	0	0	0	0	0	0	0	0	0	0	0	0	0
chr1	1.66E+08	T	C	rs112689633	ALDH9A1	29.8	0.869	0.000461	7	1	0	0	0	0	0	0	0	0	0	0	0	0	0	0	0	0	0	0	0	0	0	0	0.01562	0	0	0	0	0	0	0	0	0	0	0.005747	0	0	0	0.002732	0	0	0	0	0	0	0	0	0	0	0	0	0.003401	0	0.003247	0.006369	0	0	0	0	0	0	0	0	0	0	0	0	0	0	0	0	0	0	0	0	0	0	0	0	0	0.003165	0	0
chr1	1.66E+08	A	C	rs755533096	ALDH9A1	24.3	0.786	0.00041	6	1	0	0	0	0	0	0	0	0	0.003049	0	0	0.005814	0	0	0.01042	0	0	0	0	0	0	0	0	0	0	0	0	0	0	0	0	0	0	0	0	0	0	0	0	0	0	0	0	0	0	0	0	0	0	0.003125	0	0	0	0	0	0	0	0.003247	0	0	0	0	0	0	0	0	0	0	0.003086	0	0	0	0	0	0	0	0	0	0	0	0	0
chr1	1.66E+08	G	A	-	ALDH9A1	23.7	0.686	0.000154	1	1	0	0	0	0	0	0	0	0	0	0	0	0	0	0	0	0	0	0	0	0	0	0	0	0	0	0	0	0	0	0	0	0	0	0	0	0	0	0	0	0	0	0	0	0	0	0	0	0	0	0	0	0	0	0	0	0	0	0	0	0	0	0	0	0	0	0	0	0	0	0	0	0	0	0	0	0	0	0.01456	0	0	0	0
chr1	1.66E+08	C	A	rs774231534	ALDH9A1	26.7	0.671	0.000358	4	1	0	0	0	0	0	0	0	0	0	0	0	0	0	0	0	0	0	0	0	0	0	0	0	0	0	0	0	0	0	0	0	0	0	0	0	0	0	0	0	0	0	0	0	0	0	0	0	0.003125	0	0.003125	0	0	0	0	0	0	0.01031	0	0	0	0.008475	0	0	0	0	0	0	0	0	0	0	0	0	0	0	0	0	0	0	0	0	0
chr1	1.66E+08	T	G	rs138240128	ALDH9A1	24.8	0.868	0.00215	25	7	0	0	0	0	0.01	0	0	0.01786	0.003049	0.003378	0	0	0	0	0.003472	0	0	0	0	0	0	0	0.01562	0.003106	0.02542	0.006173	0.02469	0.003012	0	0	0	0	0	0	0	0	0	0.002732	0	0	0	0	0	0	0	0.003067	0.003049	0	0	0	0.003401	0.003106	0.006494	0.003185	0	0	0.01031	0.003247	0	0	0	0	0	0	0	0	0.01493	0.002793	0	0	0.003497	0.007299	0.003165	0	0	0	0	0	0	0	0	0
chr1	1.66E+08	G	A	rs571861115	ALDH9A1	25.3	0.862	0.002303	21	4	0	0	0	0	0	0	0	0.008929	0.02439	0.003378	0.004032	0.01163	0.006061	0	0	0	0	0	0	0	0	0	0	0.01863	0	0.009259	0.01543	0	0	0	0	0	0.003546	0.002874	0	0	0	0.002732	0	0	0	0	0	0	0.006135	0.003067	0	0.00625	0	0	0	0	0	0	0	0.003049	0.005155	0	0	0	0	0	0.006173	0	0	0	0	0	0	0	0.003497	0.00365	0.003165	0	0	0	0	0	0	0	0	0
chr1	1.66E+08	G	A	rs370269292	ALDH9A1	31	0.936	0.001229	10	5	0.01111	0	0.0163	0.01807	0	0	0	0	0	0.003378	0	0.005814	0.00303	0	0	0	0	0.007353	0.0122	0.02532	0	0	0	0.003106	0	0	0	0	0	0	0	0	0	0	0	0	0	0	0	0	0	0	0	0	0	0	0	0	0	0	0	0	0	0	0	0	0	0	0	0	0	0	0	0	0	0	0	0	0	0	0	0	0	0	0	0	0	0	0	0	0	0
chr1	1.66E+08	C	G	rs929157192	TMCO1	35	0.87	0.000154	1	1	0	0	0	0	0	0	0	0	0	0	0	0	0	0	0	0	0	0	0	0	0	0	0	0	0	0	0	0	0	0	0	0	0	0	0	0	0	0	0	0	0	0	0	0	0	0	0	0	0	0	0	0	0	0	0	0	0	0	0	0	0	0	0	0	0	0	0	0	0	0	0	0	0	0.01327	0	0	0	0	0	0	0	0
chr1	1.67E+08	A	G	-	STYXL2	25.6	0.683	0.000256	1	1	0	0.04167	0	0	0	0	0	0	0	0	0	0	0	0	0	0	0	0	0	0	0	0	0	0	0	0	0	0	0	0	0	0	0	0	0	0	0	0	0	0	0	0	0	0	0	0	0	0	0	0	0	0	0	0	0	0	0	0	0	0	0	0	0	0	0	0	0	0	0	0	0	0	0	0	0	0	0	0	0	0	0	0
chr1	1.67E+08	G	T	rs778046357	STYXL2	27	0.835	0.000717	10	1	0	0	0	0	0	0	0	0	0	0	0	0	0	0	0.003472	0	0	0	0	0	0	0	0	0	0	0	0	0	0	0	0	0	0	0	0	0	0	0	0	0.003106	0	0	0	0	0	0	0	0.00625	0	0.003125	0	0	0	0	0	0	0	0	0.005291	0.006329	0	0.003125	0	0	0	0	0	0.005587	0	0	0	0	0.003165	0	0	0.0101	0	0	0	0	0	0
chr1	1.68E+08	C	G	-	CREG1	31	0.878	0.000358	1	1	0	0	0	0	0	0	0	0	0	0	0	0	0	0	0	0	0	0	0	0	0	0	0	0	0	0	0	0	0	0	0	0	0	0	0	0.02244	0	0	0	0	0	0	0	0	0	0	0	0	0	0	0	0	0	0	0	0	0	0	0	0	0	0	0	0	0	0	0	0	0	0	0	0	0	0	0	0	0	0	0	0	0	0
chr1	1.68E+08	A	G	-	DCAF6	29.2	0.734	0.000358	3	1	0	0	0.005435	0.006024	0	0	0	0	0	0	0	0	0	0	0	0	0	0	0	0	0	0	0	0	0	0	0	0	0	0	0	0	0	0	0	0.01282	0	0	0	0	0	0	0	0	0	0	0	0	0	0	0	0	0	0	0	0	0	0	0	0	0	0	0	0	0	0	0	0	0	0	0	0	0	0	0	0	0	0	0	0	0	0
chr1	1.67E+08	C	A	-	STYXL2	25.7	0.669	0.000102	1	1	0	0	0	0	0	0	0	0	0	0	0	0	0	0	0	0	0	0	0	0	0	0	0	0	0	0	0	0	0	0	0	0	0	0	0	0	0	0	0	0	0	0	0	0	0	0	0	0	0	0	0	0	0	0	0	0	0	0	0	0	0	0	0	0	0	0	0	0	0	0.0137	0	0	0	0	0	0	0	0	0	0	0	0
chr1	1.67E+08	C	T	COSV54809064	STYXL2	25.4	0.843	0.000102	1	1	0	0	0	0	0	0	0	0	0	0	0	0	0	0	0	0	0	0	0.0122	0	0	0	0	0	0	0	0	0	0	0	0	0	0	0	0	0	0	0	0	0	0	0	0	0	0	0	0	0	0	0	0	0	0	0	0	0	0	0	0	0	0	0	0	0	0	0	0	0	0	0	0	0	0	0	0	0	0	0	0	0	0	0
chr1	1.68E+08	C	T	rs1352437687	MPC2	28.9	0.858	0.000102	1	1	0	0	0.01087	0	0	0	0	0	0	0	0	0	0	0	0	0	0	0	0	0	0	0	0	0	0	0	0	0	0	0	0	0	0	0	0	0	0	0	0	0	0	0	0	0	0	0	0	0	0	0	0	0	0	0	0	0	0	0	0	0	0	0	0	0	0	0	0	0	0	0	0	0	0	0	0	0	0	0	0	0	0	0
chr1	1.68E+08	G	C	-	TBX19	31	0.966	0.000102	1	1	0	0	0	0	0	0	0	0	0	0	0	0	0	0	0	0	0	0	0	0	0	0	0	0	0	0	0	0	0.02273	0	0	0	0	0	0	0	0	0	0	0	0	0	0	0	0	0	0	0	0	0	0	0	0	0	0	0	0	0	0	0	0	0	0	0	0	0	0	0	0	0	0	0	0	0	0	0	0	0	0	0	0	0
chr1	1.69E+08	T	C	rs1160175518	NME7	28.2	0.784	0.000256	1	1	0	0	0	0	0	0	0	0	0	0	0	0	0	0	0	0	0	0	0	0	0	0	0	0	0	0	0	0	0	0	0	0	0	0	0	0	0	0	0	0	0	0	0	0	0	0	0	0	0	0	0	0	0	0	0	0	0	0	0	0	0	0.01562	0	0	0	0	0	0	0	0	0	0	0	0	0	0	0	0	0	0	0	0
chr1	1.69E+08	A	G	rs17847484	SLC19A2	25.2	0.645	0.005887	26	15	0	0	0.03804	0.02108	0	0.0274	0.02308	0	0	0	0	0	0.00303	0	0	0.02941	0	0.01471	0.006098	0.006329	0	0	0	0	0	0	0	0	0	0	0.008772	0.04717	0	0	0.01818	0.01282	0.02083	0	0.003311	0	0	0	0	0	0.003067	0	0	0	0.003165	0	0	0	0	0	0	0.006098	0	0	0.002646	0	0	0	0.03086	0	0	0	0	0	0.003086	0	0	0	0	0.004425	0	0	0	0.01942	0.07143	0.07278	0	0.01786
chr1	1.70E+08	G	A	rs879214285	F5	28.8	0.771	0.000205	1	1	0	0	0	0	0	0	0	0	0	0	0	0	0	0	0	0	0	0	0	0	0	0.02703	0	0	0	0	0	0	0	0	0	0	0	0	0	0	0	0	0	0	0	0	0	0	0	0	0	0	0	0	0	0	0	0	0	0	0	0	0	0	0	0	0	0	0	0	0	0	0	0	0	0	0	0	0	0	0	0	0	0	0	0
chr1	1.70E+08	C	T	-	F5	26.2	0.947	0.000256	1	1	0	0	0	0	0	0	0	0	0	0	0	0	0	0	0	0	0	0	0	0	0	0	0	0	0	0.01543	0	0	0	0	0	0	0	0	0	0	0	0	0	0	0	0	0	0	0	0	0	0	0	0	0	0	0	0	0	0	0	0	0	0	0	0	0	0	0	0	0	0	0	0	0	0	0	0	0	0	0	0	0	0	0	0
chr1	1.70E+08	T	C	rs746032307	F5	23.8	0.675	0.000614	8	1	0	0	0	0	0	0.02055	0	0	0.006098	0	0	0	0	0	0	0	0	0	0	0	0	0	0	0	0	0	0	0	0	0	0	0	0	0	0	0.003205	0	0	0.003311	0	0	0	0.006667	0	0	0	0	0	0.006329	0.003125	0	0	0	0	0	0	0	0.003247	0	0	0	0	0	0	0	0	0	0	0	0	0	0	0	0	0	0	0	0	0	0	0	0
chr1	1.70E+08	C	T	-	F5	27.2	0.685	0.000154	1	1	0	0.025	0	0	0	0	0	0	0	0	0	0	0	0	0	0	0	0	0	0	0	0	0	0	0	0	0	0	0	0	0	0	0	0	0	0	0	0	0	0	0	0	0	0	0	0	0	0	0	0	0	0	0	0	0	0	0	0	0	0	0	0	0	0	0	0	0	0	0	0	0	0	0	0	0	0	0	0	0	0	0	0
chr1	1.70E+08	C	A	rs574459300	F5	27	0.904	0.000512	8	1	0	0	0.005435	0.003012	0	0	0	0	0	0	0.004032	0	0.00303	0	0	0	0	0.01471	0	0	0	0	0	0	0	0	0	0	0	0	0	0	0.003546	0	0	0	0	0	0	0	0	0	0	0	0	0	0	0	0.003165	0	0	0	0	0	0	0	0	0	0	0	0	0	0	0	0	0	0	0	0.003086	0	0	0	0	0	0	0	0	0	0	0	0	0
chr1	1.70E+08	T	C	rs201510575	F5	24.5	0.887	0.003993	31	13	0.005556	0.008333	0.02174	0.009036	0.01	0.02055	0	0	0	0	0.004032	0	0	0	0	0	0	0.02941	0.006098	0	0	0	0	0	0.008475	0	0	0	0	0	0.004386	0	0.02128	0.002874	0.01818	0.01282	0.0119	0.002732	0.01325	0.003106	0	0	0.04667	0	0	0	0.003049	0.003125	0.006329	0	0	0.01242	0.003247	0	0	0	0	0	0	0	0	0.003125	0	0	0	0.02	0	0	0	0	0	0	0.006329	0	0	0	0.02778	0.004854	0	0.009494	0	0
chr1	1.70E+08	C	G	COSV52550498	SELL	26.1	0.92	0.000256	2	1	0	0	0	0	0	0	0	0	0.0122	0	0	0	0	0	0	0	0.004464	0	0	0	0	0	0	0	0	0	0	0	0	0	0	0	0	0	0	0	0	0	0	0	0	0	0	0	0	0	0	0	0	0	0	0	0	0	0	0	0	0	0	0	0	0	0	0	0	0	0	0	0	0	0	0	0	0	0	0	0	0	0	0	0	0
chr1	1.70E+08	C	T	rs576054652	SELE	24	0.747	0.001229	13	4	0	0.008333	0.01087	0.006024	0.04	0	0.007692	0	0	0	0	0	0	0	0	0	0	0	0	0	0	0	0	0	0	0	0	0	0	0	0	0	0.01064	0	0.01818	0	0.002976	0	0	0.003106	0	0	0.006667	0	0	0	0	0	0.006329	0	0	0	0	0	0	0	0	0	0	0	0	0	0	0	0	0	0	0	0	0	0	0	0.006329	0	0	0	0.003968	0	0	0	0	0
chr1	1.70E+08	C	T	rs777520312	SELE	25.4	0.727	0.000205	3	1	0	0	0	0	0	0	0	0	0	0	0.008065	0	0	0	0	0	0	0	0	0	0.006757	0	0.01562	0	0	0	0	0	0	0	0	0	0	0	0	0	0	0	0	0	0	0	0	0	0	0	0	0	0	0	0	0	0	0	0	0	0	0	0	0	0	0	0	0	0	0	0	0	0	0	0	0	0	0	0	0	0	0	0	0	0	0
chr1	1.70E+08	A	C	-	SCYL3	29.2	0.841	0.000154	1	1	0	0	0	0	0	0	0	0	0	0	0	0	0	0	0	0	0	0	0	0	0	0	0	0	0	0	0	0	0	0	0	0	0	0	0	0	0	0	0	0	0	0.02239	0	0	0	0	0	0	0	0	0	0	0	0	0	0	0	0	0	0	0	0	0	0	0	0	0	0	0	0	0	0	0	0	0	0	0	0	0	0	0	0
chr1	1.70E+08	A	G	rs149229551	SCYL3	27.1	0.815	0.002662	30	4	0	0	0	0	0	0	0	0	0	0.003378	0.004032	0	0.006061	0.007937	0.003472	0	0.008929	0	0	0	0	0	0.03125	0.006211	0.01695	0	0	0.003012	0	0	0.008772	0	0.003546	0	0	0	0.008929	0.005464	0	0.003106	0	0	0	0	0.01534	0	0.003049	0	0.003165	0.003125	0	0.003106	0.003247	0.003185	0	0.006098	0.002577	0.00974	0	0.006329	0	0	0	0.007143	0	0	0	0.01676	0	0.006849	0	0	0	0	0	0	0.003968	0	0	0	0	0
chr1	1.70E+08	G	A	rs757310731	NTMT2	26.2	0.864	0.000154	1	1	0	0	0	0	0	0	0	0	0	0	0	0	0	0	0	0	0	0	0	0	0	0	0	0	0	0	0	0	0	0	0	0	0	0	0.02727	0	0	0	0	0	0	0	0	0	0	0	0	0	0	0	0	0	0	0	0	0	0	0	0	0	0	0	0	0	0	0	0	0	0	0	0	0	0	0	0	0	0	0	0	0	0	0
chr1	1.71E+08	C	T	rs570603113	PRRX1	25.6	0.663	0.000307	3	1	0	0	0	0	0	0	0	0	0	0	0	0	0	0	0	0	0	0	0	0	0	0	0	0	0	0	0	0	0	0	0	0	0	0	0	0	0	0	0	0.003106	0	0	0	0	0	0	0	0	0	0	0	0	0	0	0	0	0	0	0	0	0	0	0	0	0	0	0	0	0.01235	0.006849	0	0	0	0	0	0	0	0	0	0	0	0
chr1	1.71E+08	T	C	rs140394156	FMO2	29.3	0.72	0.000665	10	1	0	0	0	0	0	0	0	0	0	0	0	0	0	0	0	0	0	0	0	0	0	0	0	0	0	0	0	0	0	0	0	0	0.003546	0	0	0.00641	0	0.002732	0	0	0	0	0	0	0	0	0	0	0	0	0	0.003106	0.003247	0.003185	0	0	0.002577	0	0.002646	0	0	0	0	0	0	0	0	0	0	0	0	0.01095	0	0	0	0	0	0.004854	0	0	0	0
chr1	1.71E+08	A	G	rs534739387	FMO2	25.9	0.715	0.005887	40	18	0	0	0	0.003012	0.01	0	0	0	0	0.02027	0	0.005814	0	0	0.01042	0	0.008929	0	0	0	0	0	0.01562	0.009317	0.01695	0.01235	0.02469	0	0	0	0	0	0	0.005747	0	0	0.005952	0.002732	0	0.009317	0	0.01493	0	0.003968	0.0184	0.009202	0.01829	0.0125	0	0.003125	0	0.01553	0.00974	0	0.008982	0.0122	0.002577	0.006494	0.007937	0	0.02542	0	0	0.01071	0.007143	0	0.02239	0.005587	0.006173	0	0	0.007299	0.02532	0.0177	0	0.005051	0.003968	0	0	0	0	0
chr1	1.71E+08	C	G	rs758998237	FMO2	24.6	0.713	0.00087	10	2	0	0	0	0	0	0	0	0	0	0	0	0	0	0	0	0	0	0	0	0	0	0	0	0	0	0	0	0	0	0	0	0	0	0	0	0	0	0	0	0	0	0	0	0	0.003067	0.003067	0	0.009375	0	0	0	0	0	0.003185	0	0	0.002577	0	0.005291	0	0.008475	0	0	0	0	0	0	0	0	0	0	0	0.01266	0.004425	0	0.0101	0	0	0	0	0	0
chr1	1.71E+08	T	G	rs761709760	FMO2	28.8	0.755	0.00087	9	2	0	0	0.02174	0.009036	0	0	0	0	0	0	0	0	0	0	0	0	0	0	0	0	0	0	0	0	0	0	0	0	0	0	0	0.009434	0.003546	0.002874	0	0.01282	0	0	0	0	0	0	0	0	0	0	0	0	0	0.003125	0	0	0	0	0	0	0	0	0	0	0	0.003125	0	0	0	0	0	0	0	0	0	0	0	0.004425	0	0	0	0	0	0	0	0
chr1	1.71E+08	G	A	rs560646416	FMO4	26.4	0.695	0.000256	3	1	0	0	0	0	0	0	0	0	0	0	0	0	0	0	0.01042	0	0	0	0	0	0	0	0	0	0	0	0	0	0	0	0	0	0	0	0	0	0	0	0	0	0.006579	0	0	0	0.003067	0	0	0	0	0	0	0	0	0	0	0	0	0	0	0	0	0	0	0	0	0	0	0	0	0	0	0	0	0	0	0	0	0	0	0	0	0
chr1	1.71E+08	G	C	rs147618632	FMO4	25.2	0.737	0.001331	14	2	0	0	0	0	0	0	0	0	0.003049	0	0	0	0	0	0	0	0	0	0	0	0	0	0	0	0	0	0	0	0	0	0	0	0	0	0	0	0	0	0	0	0	0	0	0	0	0	0.009146	0	0.003165	0	0.0102	0.003106	0	0.01274	0.005988	0	0.005155	0.006494	0	0	0	0.003125	0.006173	0	0	0	0	0	0	0.006849	0.003497	0	0	0.00885	0	0	0	0	0	0	0	0
chr1	1.71E+08	G	A	rs148222001	FMO4	26.5	0.751	0.00041	4	2	0	0	0	0	0	0	0	0.008929	0	0	0	0	0	0	0	0	0	0	0	0	0	0	0	0	0	0	0	0	0.01136	0	0	0	0	0	0	0	0	0	0	0	0	0	0	0.007937	0	0	0	0	0	0	0	0	0	0	0	0	0	0	0	0	0	0	0	0	0	0	0	0	0.01235	0	0	0	0	0	0	0	0	0	0	0	0	0
chr1	1.72E+08	C	T	rs754237376	MYOC	25.7	0.87	0.000154	3	1	0	0	0	0	0	0	0	0	0	0	0	0	0	0	0	0	0	0	0	0	0	0	0	0	0	0.003086	0	0	0.01136	0	0.004386	0	0	0	0	0	0	0	0	0	0	0	0	0	0	0	0	0	0	0	0	0	0	0	0	0	0	0	0	0	0	0	0	0	0	0	0	0	0	0	0	0	0	0	0	0	0	0	0	0	0	0
chr1	1.69E+08	G	A	rs554433074	SLC19A2	27.9	0.89	0.000102	1	1	0	0	0	0	0	0	0	0	0	0	0	0	0	0	0	0	0	0	0	0	0	0	0	0	0	0	0	0	0	0	0	0	0	0	0	0	0	0	0	0	0	0	0	0	0	0	0	0	0	0	0	0	0	0	0	0	0	0	0	0	0	0	0	0	0	0.01333	0	0	0	0	0	0	0	0	0	0	0	0	0	0	0	0
chr1	1.70E+08	C	T	COSV60975821	SELE	23.8	0.739	0.000102	1	1	0	0	0	0	0	0.0137	0	0	0	0	0	0	0	0	0	0	0	0	0	0	0	0	0	0	0	0	0	0	0	0	0	0	0	0	0	0	0	0	0	0	0	0	0	0	0	0	0	0	0	0	0	0	0	0	0	0	0	0	0	0	0	0	0	0	0	0	0	0	0	0	0	0	0	0	0	0	0	0	0	0	0	0
chr1	1.72E+08	G	C	CM135100	MYOC	23.8	0.722	0.000102	1	1	0.01111	0	0	0	0	0	0	0	0	0	0	0	0	0	0	0	0	0	0	0	0	0	0	0	0	0	0	0	0	0	0	0	0	0	0	0	0	0	0	0	0	0	0	0	0	0	0	0	0	0	0	0	0	0	0	0	0	0	0	0	0	0	0	0	0	0	0	0	0	0	0	0	0	0	0	0	0	0	0	0	0	0
chr1	1.72E+08	C	T	rs767005768	DNM3	25.1	0.653	0.000205	1	1	0	0	0	0	0	0	0	0	0	0	0	0	0	0	0	0	0	0	0	0	0	0	0	0	0	0	0	0	0	0	0	0	0	0	0	0	0	0	0	0	0	0	0	0	0	0	0	0	0	0	0	0	0	0	0	0	0	0	0	0	0	0	0	0	0	0	0	0	0	0	0	0	0	0	0	0	0	0	0	0.01266	0	0
chr1	1.73E+08	T	C	rs577892601	SUCO	27.1	0.765	0.000973	12	1	0	0	0	0	0	0	0	0	0	0	0	0.01163	0	0.007937	0	0	0	0	0	0	0	0	0	0.006211	0	0	0	0.006024	0	0	0	0	0	0	0	0	0	0	0	0	0	0	0	0	0.003067	0	0	0	0	0	0	0	0.006494	0	0	0	0	0	0	0	0	0	0	0	0	0	0.007463	0.005587	0.003086	0	0.003497	0	0.009494	0	0	0.005051	0	0	0	0	0	0
chr1	1.74E+08	A	G	rs1277072833	KLHL20	25.1	0.706	0.000154	1	1	0	0	0	0	0	0	0	0	0	0	0	0	0	0	0	0	0	0	0	0.01266	0	0	0	0	0	0	0	0	0	0	0	0	0	0	0	0	0	0	0	0	0	0	0	0	0	0	0	0	0	0	0	0	0	0	0	0	0	0	0	0	0	0	0	0	0	0	0	0	0	0	0	0	0	0	0	0	0	0	0	0	0	0
chr1	1.74E+08	T	C	rs1557860517	DARS2	23.9	0.665	0.000154	1	1	0	0	0	0	0	0	0	0	0	0	0	0	0	0	0	0	0	0	0	0	0	0	0	0	0	0	0	0	0	0	0	0	0	0	0	0	0	0	0	0	0	0	0	0	0	0	0	0	0	0	0	0	0	0	0	0	0	0	0	0	0	0	0	0	0	0	0	0	0	0	0	0	0	0	0	0	0	0	0	0	0.03947	0
chr1	1.74E+08	G	T	rs549991084	SERPINC1	27.6	0.956	0.009009	53	27	0.01667	0	0.01087	0	0.02	0	0.007692	0.008929	0	0.02703	0.004032	0.01163	0.01212	0.007937	0.01042	0	0.04911	0.007353	0	0	0	0.1149	0	0.01553	0.008475	0.01235	0.009259	0.02711	0.03409	0.01351	0.004386	0	0.01064	0.005747	0	0.009615	0.02083	0.01093	0	0.006211	0.006579	0	0	0	0.009202	0.003067	0.01829	0.00625	0.009494	0.00625	0.003401	0.006211	0.01623	0.01274	0.005988	0.009146	0.01546	0.01623	0.005291	0.01266	0	0.0125	0	0	0	0	0	0.002793	0	0	0.01399	0.00365	0.006329	0	0	0.0101	0	0	0	0.003165	0	0.02679
chr1	1.74E+08	C	T	rs150517419	RABGAP1L	25.2	0.655	0.000154	2	1	0	0	0	0	0	0	0	0	0	0	0	0	0	0	0	0	0	0	0	0	0	0	0	0	0	0.003086	0	0	0	0	0	0	0	0	0	0	0	0	0	0	0	0	0.01333	0	0	0	0	0	0	0	0	0	0	0	0	0	0	0	0	0	0	0	0	0	0	0	0	0	0	0	0	0	0	0	0	0	0	0	0	0	0	0
chr1	1.74E+08	G	A	rs1291914956	SERPINC1	27.7	0.761	0.000102	2	1	0	0	0	0	0	0	0	0	0	0	0	0	0	0	0	0	0	0	0	0	0	0	0	0	0	0	0	0	0	0	0	0	0	0	0	0	0	0	0	0	0	0	0	0	0	0	0	0	0	0	0	0	0	0	0	0	0	0	0	0	0	0	0	0	0	0	0	0	0.003086	0	0	0	0	0	0	0	0	0	0	0	0.01316	0
chr1	1.75E+08	C	A	rs773718673	TNN	23.5	0.679	0.000307	4	1	0	0	0	0	0	0.006849	0	0	0	0	0	0	0	0	0	0	0	0	0.01829	0	0	0	0	0	0	0	0	0	0	0	0	0	0	0	0	0	0	0	0	0	0	0	0	0	0	0	0	0	0	0.003125	0	0	0	0	0	0	0	0	0	0.006329	0	0	0	0	0	0	0	0	0	0	0	0	0	0	0	0	0	0	0	0	0	0
chr1	1.75E+08	G	T	rs528722481	TNN	24.7	0.655	0.001843	20	5	0	0	0	0	0	0	0	0.02679	0.009146	0.006757	0.004032	0.01163	0.01818	0	0	0.02941	0.004464	0	0.006098	0	0	0	0	0.003106	0	0.003086	0	0.006024	0	0	0	0	0	0.002874	0	0	0	0	0	0	0.01316	0	0	0	0	0.009202	0	0	0	0	0	0.003106	0.003247	0	0	0	0.002577	0.003247	0.002646	0	0	0	0	0	0	0	0	0	0	0	0	0	0	0	0	0	0	0	0	0	0	0
chr1	1.77E+08	C	T	rs267598196	ASTN1	25.2	0.791	0.000154	1	1	0	0	0	0	0	0	0	0	0	0	0	0	0	0	0	0	0	0	0	0	0	0	0	0	0	0	0	0	0	0	0.01316	0	0	0	0	0	0	0	0	0	0	0	0	0	0	0	0	0	0	0	0	0	0	0	0	0	0	0	0	0	0	0	0	0	0	0	0	0	0	0	0	0	0	0	0	0	0	0	0	0	0	0
chr1	1.77E+08	T	C	-	BRINP2	28.5	0.741	0.000256	1	1	0	0	0	0	0	0	0	0	0	0	0	0	0	0	0	0	0	0	0	0.03165	0	0	0	0	0	0	0	0	0	0	0	0	0	0	0	0	0	0	0	0	0	0	0	0	0	0	0	0	0	0	0	0	0	0	0	0	0	0	0	0	0	0	0	0	0	0	0	0	0	0	0	0	0	0	0	0	0	0	0	0	0	0
chr1	1.77E+08	C	T	rs771272662	BRINP2	28.9	0.784	0.000154	1	1	0	0	0	0	0	0	0	0	0	0	0	0	0	0	0	0	0	0	0	0	0	0	0	0	0	0	0	0	0.03409	0	0	0	0	0	0	0	0	0	0	0	0	0	0	0	0	0	0	0	0	0	0	0	0	0	0	0	0	0	0	0	0	0	0	0	0	0	0	0	0	0	0	0	0	0	0	0	0	0	0	0	0	0
chr1	1.79E+08	T	C	rs546134954	ANGPTL1	26.9	0.644	0.000358	3	1	0	0	0	0	0	0	0	0	0	0	0	0	0	0	0	0	0	0	0	0	0	0	0	0	0	0	0	0	0	0	0	0.009434	0	0	0	0	0	0	0	0	0	0	0	0	0	0	0	0	0.003165	0	0	0	0	0	0	0	0	0	0	0	0	0	0	0	0	0.03333	0	0	0	0	0	0	0	0	0	0	0	0	0	0	0	0
chr1	1.79E+08	G	A	rs140806007	ANGPTL1	31	0.779	0.000256	3	1	0	0	0	0	0	0	0	0	0	0	0	0	0	0	0	0	0	0	0	0	0	0	0	0	0	0	0	0	0	0	0	0	0	0	0	0	0	0	0	0	0.01974	0	0	0	0	0	0	0	0	0	0	0	0	0	0	0	0	0	0	0	0.008475	0	0	0	0	0	0	0	0.003086	0	0	0	0	0	0	0	0	0	0	0	0	0
chr1	1.79E+08	C	G	COSV52368471	ANGPTL1	25.9	0.939	0.000358	3	1	0	0	0	0	0	0	0	0	0	0	0	0	0	0	0	0	0	0	0	0	0	0	0	0	0	0	0	0	0	0	0.004386	0	0	0	0	0	0	0	0	0	0	0	0	0	0	0	0	0	0	0	0	0	0	0	0	0	0	0	0	0	0	0	0	0	0	0	0	0	0	0	0	0	0	0	0	0	0.003968	0.02427	0	0	0	0
chr1	1.79E+08	A	G	rs763453356	ANGPTL1	29.6	0.846	0.000921	6	2	0	0	0	0	0	0	0	0	0.006098	0	0	0	0	0	0	0	0	0	0	0	0	0	0	0	0	0	0	0	0	0	0	0	0	0	0	0	0	0	0	0	0	0.02985	0	0	0	0	0	0	0.003165	0	0	0	0	0	0	0	0	0.003247	0	0	0	0.02812	0	0	0	0	0	0	0	0	0	0	0	0	0	0.005051	0	0	0	0	0	0
chr1	1.79E+08	T	C	-	TOR3A	25.6	0.691	0.000256	3	1	0	0	0	0	0	0	0	0	0	0	0	0.005814	0	0	0	0	0	0	0	0	0	0	0	0	0	0	0	0	0	0.02027	0	0	0	0	0	0	0.002976	0	0	0	0	0	0	0	0	0	0	0	0	0	0	0	0	0	0	0	0	0	0	0	0	0	0	0	0	0	0	0	0	0	0	0	0	0	0	0	0	0	0	0	0	0
chr1	1.79E+08	G	A	rs779016915	TOR3A	27.9	0.824	0.000154	2	1	0	0	0	0.003012	0.02	0	0	0	0	0	0	0	0	0	0	0	0	0	0	0	0	0	0	0	0	0	0	0	0	0	0	0	0	0	0	0	0	0	0	0	0	0	0	0	0	0	0	0	0	0	0	0	0	0	0	0	0	0	0	0	0	0	0	0	0	0	0	0	0	0	0	0	0	0	0	0	0	0	0	0	0	0
chr1	1.79E+08	T	C	rs750790352	ABL2	25.6	0.647	0.000512	5	1	0	0	0.005435	0	0	0	0	0	0	0	0	0	0	0	0	0	0	0	0	0	0	0	0	0	0	0	0	0	0	0	0	0	0	0	0	0	0	0	0	0	0	0	0	0	0.003067	0.003067	0	0	0	0	0	0	0	0	0.002994	0	0	0	0	0	0	0.01875	0	0	0	0	0	0	0	0	0	0	0	0	0	0	0	0	0	0	0	0
chr1	1.79E+08	A	G	rs749467705	ABL2	27.8	0.85	0.000205	3	1	0	0	0	0	0	0	0	0	0	0.003378	0	0	0	0	0	0	0	0	0	0	0	0	0	0	0	0	0	0	0	0	0	0	0	0	0	0	0	0	0	0	0	0	0	0	0	0	0	0	0	0	0	0	0	0	0	0	0	0	0	0	0	0	0.003086	0	0	0	0	0	0	0	0	0	0	0	0.01613	0	0	0	0	0	0	0
chr1	1.79E+08	G	A	rs149997059	SOAT1	32	0.725	0.000307	1	1	0	0	0	0	0	0	0	0	0	0	0	0	0	0	0	0	0	0	0	0	0	0	0	0	0	0	0	0	0	0	0	0	0	0	0	0	0	0	0	0	0	0	0	0	0	0	0	0	0	0	0	0	0	0	0	0	0	0	0	0	0	0.01875	0	0	0	0	0	0	0	0	0	0	0	0	0	0	0	0	0	0	0	0
chr1	1.80E+08	C	T	rs751767084	NPHS2	31	0.749	0.000205	2	1	0	0	0	0	0	0	0	0	0	0.01014	0	0	0	0	0	0	0	0	0	0	0	0	0	0	0	0	0	0	0	0	0	0	0	0	0	0	0	0.002732	0	0	0	0	0	0	0	0	0	0	0	0	0	0	0	0	0	0	0	0	0	0	0	0	0	0	0	0	0	0	0	0	0	0	0	0	0	0	0	0	0	0	0	0
chr1	1.80E+08	C	G	CM156476	NPHS2	25.4	0.808	0.000307	1	1	0	0	0	0	0	0	0	0	0	0	0	0	0	0	0	0	0	0	0	0	0	0	0	0	0	0	0	0	0	0	0	0	0	0	0	0	0	0	0	0	0	0	0	0	0	0	0	0	0	0	0	0	0	0	0	0	0	0	0	0	0	0.01875	0	0	0	0	0	0	0	0	0	0	0	0	0	0	0	0	0	0	0	0
chr1	1.80E+08	T	C	rs769202039	TOR1AIP2	24.5	0.76	0.00041	6	1	0	0	0	0	0	0	0	0	0	0	0	0	0	0	0	0	0	0	0	0	0	0	0	0	0	0.003086	0.003086	0.003012	0	0.02027	0.004386	0	0	0	0	0	0	0	0	0.003106	0	0	0	0	0	0	0	0	0	0	0	0	0	0	0	0	0	0	0	0	0	0	0	0	0	0	0	0	0	0	0	0	0	0	0	0	0	0	0	0	0	0
chr1	1.80E+08	A	G	rs776468047	CEP350	28.2	0.701	0.000154	2	1	0	0	0	0	0	0	0	0	0	0	0	0	0	0	0	0	0	0	0	0.01266	0	0	0	0	0	0	0	0	0	0	0	0	0	0	0	0	0	0	0	0	0	0	0	0	0	0	0	0	0	0	0	0	0	0	0	0	0	0	0.002646	0	0	0	0	0	0	0	0	0	0	0	0	0	0	0	0	0	0	0	0	0	0	0
chr1	1.80E+08	G	A	rs150875319	LHX4	28.8	0.704	0.000563	9	1	0	0	0	0	0	0	0	0.008929	0	0	0	0	0	0	0	0	0	0.007353	0.0122	0	0	0	0	0	0	0	0	0	0	0	0.004386	0	0	0	0	0.003205	0	0	0	0	0	0	0	0	0	0	0	0	0.003165	0	0	0	0	0	0	0	0	0	0.002646	0	0	0.003125	0	0	0	0	0	0	0.003086	0	0	0	0	0	0	0	0	0	0	0	0	0
chr1	1.82E+08	A	G	rs769190799	CACNA1E	24.7	0.766	0.000307	2	2	0	0	0	0	0	0	0	0	0	0	0	0	0	0	0	0	0	0	0	0	0	0	0	0	0	0	0	0	0	0	0	0	0	0	0	0	0	0	0	0	0.01316	0	0	0	0	0	0	0	0	0	0	0	0	0	0	0	0	0	0	0	0	0	0.01235	0	0	0	0	0	0	0	0	0	0	0	0	0	0	0	0	0	0	0
chr1	1.82E+08	G	T	rs544113218	CACNA1E	27	0.713	0.003122	32	5	0	0.04167	0	0	0.01	0	0.02308	0.008929	0.006098	0	0.004032	0	0.009091	0	0	0.1029	0.004464	0.01471	0.006098	0	0	0	0	0	0	0	0	0.003012	0	0	0	0	0	0.002874	0.009091	0	0	0.005464	0	0.006211	0	0	0	0	0	0.003067	0.006098	0.003125	0.006329	0	0	0.006211	0.003247	0	0.008982	0.009146	0	0.006494	0.002646	0	0	0.003125	0	0	0	0	0	0	0.006173	0	0	0	0.003165	0.00885	0	0.005051	0	0	0	0.003165	0	0
chr1	1.82E+08	G	A	rs2480373	CACNA1E	26.5	0.783	0.00041	4	1	0	0	0	0	0	0	0	0	0	0	0	0	0	0	0	0	0	0	0	0	0	0	0	0.003106	0	0	0	0	0	0	0	0	0	0	0	0	0	0	0	0	0	0	0	0	0	0	0	0	0	0	0	0	0	0.003185	0	0	0	0	0	0	0	0.003125	0.01543	0	0	0	0	0	0	0	0	0	0	0	0	0	0	0	0	0	0	0
chr1	1.82E+08	T	G	rs746141204	ZNF648	23.7	0.69	0.000614	5	1	0	0	0	0	0	0	0	0	0	0	0	0	0	0	0	0	0	0	0	0	0	0	0	0	0	0	0	0	0	0	0	0	0	0	0	0	0	0	0	0	0.006579	0	0	0	0	0	0.02439	0.003125	0	0	0	0	0	0.003185	0	0	0	0	0.002646	0	0	0	0	0	0	0	0	0	0	0	0	0	0	0	0	0	0	0	0	0	0	0
chr1	1.82E+08	T	C	rs554347483	GLUL	23.5	0.74	0.000307	1	1	0	0	0	0	0	0	0	0	0	0	0	0	0	0	0	0	0	0	0	0	0	0	0	0	0	0	0	0	0	0	0	0	0	0	0	0	0	0	0	0	0	0	0	0	0	0	0	0	0	0	0	0	0	0	0	0	0	0	0	0	0	0	0	0	0	0	0	0	0	0	0	0	0	0	0	0	0	0	0.02256	0	0	0
chr1	1.83E+08	A	C	rs765282301	NPL	25.6	0.854	0.00041	2	1	0	0	0	0	0	0	0	0	0.006098	0	0	0	0	0	0	0	0	0	0	0	0	0	0	0	0	0	0	0	0	0	0	0	0	0	0	0	0	0	0	0	0	0	0	0	0	0	0	0	0	0	0	0	0	0	0	0	0	0	0	0	0	0.01875	0	0	0	0	0	0	0	0	0	0	0	0	0	0	0	0	0	0	0	0
chr1	1.83E+08	T	G	rs539520095	NPL	26.4	0.733	0.00389	41	8	0.005556	0	0	0	0	0	0	0.008929	0.009146	0.01351	0.02016	0.005814	0.00303	0	0.003472	0	0.004464	0	0.006098	0	0	0.03378	0.01562	0.006211	0	0	0	0	0	0	0.008772	0.009434	0.007092	0	0.009091	0.009615	0.002976	0.002732	0.003311	0.01242	0.02632	0.007463	0.006667	0.003968	0.006135	0	0.003049	0	0	0.00625	0	0.006211	0	0.003185	0.005988	0	0.002577	0	0	0.01266	0	0.003125	0	0.003571	0	0	0	0.01117	0	0	0	0.00365	0.006329	0	0	0.005051	0	0	0	0.003165	0	0
chr1	1.83E+08	A	T	rs1403858096	NPL	24.4	0.874	0.000614	4	2	0	0	0	0	0	0	0	0	0	0	0	0	0	0	0	0	0	0	0	0	0.02703	0.04054	0	0	0	0.003086	0	0.003012	0	0	0	0	0	0	0	0	0	0	0	0	0	0	0	0	0	0	0	0	0	0	0	0	0	0	0	0	0	0	0	0	0	0	0	0	0	0	0	0	0	0	0	0	0	0	0	0	0	0	0	0	0	0
chr1	1.83E+08	A	G	rs765320967	NPL	33	0.971	0.000205	2	1	0	0	0	0	0	0	0	0	0	0	0	0	0	0	0	0	0	0	0	0	0	0	0	0	0	0	0	0	0	0	0	0	0	0	0	0	0.005952	0	0	0	0.01316	0	0	0	0	0	0	0	0	0	0	0	0	0	0	0	0	0	0	0	0	0	0	0	0	0	0	0	0	0	0	0	0	0	0	0	0	0	0	0	0	0
chr1	1.83E+08	G	A	rs781050768	NPL	26	0.879	0.000563	7	2	0	0	0	0	0	0	0	0	0	0	0.004032	0.005814	0	0.007937	0.003472	0	0	0.03676	0	0	0	0	0.01562	0	0	0	0	0.003012	0	0	0	0	0	0	0	0	0	0	0	0	0	0	0	0	0	0	0	0	0	0	0	0	0	0	0	0	0	0	0	0	0	0	0	0	0	0	0	0	0	0	0	0	0	0	0	0	0	0	0	0	0	0
chr1	1.83E+08	T	C	rs1474702893	SHCBP1L	25.7	0.772	0.000205	2	1	0	0	0	0	0	0	0	0	0	0	0	0	0	0	0	0	0	0	0	0	0	0	0	0	0	0	0	0	0	0	0	0	0	0	0	0	0	0	0	0	0	0	0	0	0	0	0	0	0	0	0	0	0	0	0	0	0	0	0	0	0	0	0	0	0	0	0	0	0	0	0	0	0	0	0	0	0	0.009709	0	0	0.02632	0
chr1	1.83E+08	G	C	-	LAMC1	27.4	0.941	0.00041	2	2	0	0	0	0	0	0	0	0	0	0	0	0	0	0	0	0	0	0.02206	0.03049	0	0	0	0	0	0	0	0	0	0	0	0	0	0	0	0	0	0	0	0	0	0	0	0	0	0	0	0	0	0	0	0	0	0	0	0	0	0	0	0	0	0	0	0	0	0	0	0	0	0	0	0	0	0	0	0	0	0	0	0	0	0	0
chr1	1.83E+08	G	A	rs1461549701	LAMC1	26.9	0.908	0.000921	4	1	0	0	0	0	0	0	0	0	0	0	0	0.005814	0	0	0	0	0	0	0	0	0	0	0	0	0	0	0	0	0	0	0	0	0	0	0	0	0	0	0.003311	0	0	0	0	0	0	0	0.04573	0.003125	0	0	0	0	0	0	0	0	0	0	0	0	0	0	0	0	0	0	0	0	0	0	0	0	0	0	0	0	0	0	0	0	0	0
chr1	1.82E+08	C	T	-	CACNA1E	26.1	0.863	0.000102	1	1	0	0	0	0	0	0	0	0	0	0	0	0	0	0	0	0	0	0	0	0	0	0	0	0	0	0	0	0	0	0	0	0	0	0	0	0	0	0	0	0	0	0	0.01333	0	0	0	0	0	0	0	0	0	0	0	0	0	0	0	0	0	0	0	0	0	0	0	0	0	0	0	0	0	0	0	0	0	0	0	0	0	0	0
chr1	1.83E+08	G	A	rs371037905	LAMC1	27.4	0.663	0.000102	1	1	0	0	0	0	0	0	0	0	0	0	0	0	0	0	0	0	0	0	0.0122	0	0	0	0	0	0	0	0	0	0	0	0	0	0	0	0	0	0	0	0	0	0	0	0	0	0	0	0	0	0	0	0	0	0	0	0	0	0	0	0	0	0	0	0	0	0	0	0	0	0	0	0	0	0	0	0	0	0	0	0	0	0	0
chr1	1.85E+08	T	G	rs376809324	IVNS1ABP	28.1	0.941	0.003839	30	12	0.01111	0	0.01087	0.003012	0.01	0	0.007692	0	0	0	0	0.01744	0	0	0.003472	0	0.004464	0	0	0	0	0	0	0	0	0	0	0.006024	0.02273	0.04054	0	0	0.003546	0.002874	0	0	0	0	0.009934	0	0.01974	0.03731	0	0.02778	0	0.003067	0	0	0.003165	0.02812	0.003401	0	0	0.01274	0	0	0.002577	0	0	0.05696	0	0.003125	0	0	0.007143	0	0	0.005587	0	0	0.003497	0.00365	0	0	0	0.005051	0	0	0	0	0	0
chr1	1.85E+08	T	C	rs781591415	IVNS1ABP	29.7	0.805	0.000307	4	1	0	0	0	0	0	0	0	0	0	0	0	0	0	0	0.01042	0	0	0	0	0	0	0	0	0	0	0	0	0	0	0	0	0	0	0	0	0	0	0	0	0	0	0	0	0	0	0	0	0	0	0	0	0	0	0	0.002994	0	0	0	0	0	0	0	0	0	0	0	0	0	0	0	0.003497	0.00365	0	0	0	0	0	0	0	0	0	0
chr1	1.86E+08	G	A	rs565095599	HMCN1	26.5	0.822	0.000665	5	2	0	0	0	0	0	0	0	0	0	0	0	0	0	0	0	0	0	0	0	0	0	0	0	0	0	0	0	0	0	0	0	0	0	0	0	0	0	0	0	0	0	0	0	0.02381	0	0	0	0	0	0	0	0	0	0	0	0	0	0	0.002646	0.006329	0	0	0	0	0.02857	0	0	0	0	0	0	0	0.003165	0	0	0	0	0	0	0	0	0
chr1	1.86E+08	G	T	rs1375188474	HMCN1	34	0.907	0.000205	1	1	0.02222	0	0	0	0	0	0	0	0	0	0	0	0	0	0	0	0	0	0	0	0	0	0	0	0	0	0	0	0	0	0	0	0	0	0	0	0	0	0	0	0	0	0	0	0	0	0	0	0	0	0	0	0	0	0	0	0	0	0	0	0	0	0	0	0	0	0	0	0	0	0	0	0	0	0	0	0	0	0	0	0	0
chr1	1.86E+08	C	T	-	HMCN1	26.4	0.837	0.000512	1	1	0	0	0	0	0	0	0	0	0	0	0	0	0	0	0	0	0	0	0	0	0	0.06757	0	0	0	0	0	0	0	0	0	0	0	0	0	0	0	0	0	0	0	0	0	0	0	0	0	0	0	0	0	0	0	0	0	0	0	0	0	0	0	0	0	0	0	0	0	0	0	0	0	0	0	0	0	0	0	0	0	0	0	0
chr1	1.86E+08	G	A	rs149435109	HMCN1	27.1	0.831	0.000512	3	1	0	0	0	0	0	0	0	0	0	0	0	0	0.00303	0	0	0	0	0	0	0	0	0	0	0	0	0	0	0	0	0	0	0	0	0	0	0	0	0	0	0	0	0	0	0	0	0	0	0	0	0	0	0	0	0	0	0	0	0	0	0	0	0	0	0.007143	0	0	0	0	0	0	0	0	0	0	0	0	0	0	0.02632	0	0	0
chr1	1.86E+08	G	A	rs74967568	HMCN1	25	0.839	0.006398	50	18	0.01111	0	0	0	0.01	0	0.007692	0	0.003049	0.003378	0.008065	0.005814	0	0	0.02083	0	0.008929	0	0	0	0	0	0.01562	0.006211	0	0.006173	0.02469	0	0	0	0.004386	0	0.01064	0.008621	0	0.003205	0	0	0.01987	0.009317	0.01316	0.007463	0	0.03571	0.006135	0.003067	0.02439	0.0125	0.006329	0.01562	0.003401	0.003106	0	0.006369	0.002994	0.009146	0.002577	0.003247	0.01058	0.006329	0.008475	0.003125	0	0.003571	0.01429	0	0.03731	0.00838	0	0	0.003497	0.00365	0.01266	0.004425	0	0.02525	0	0	0	0.006329	0.01316	0
chr1	1.86E+08	G	A	rs770629547	HMCN1	27.7	0.753	0.000358	7	1	0	0	0	0	0	0	0	0	0	0	0	0.005814	0	0	0.003472	0	0	0	0	0	0	0	0.01562	0.003106	0	0	0	0.003012	0	0.006757	0	0	0.003546	0	0	0	0	0	0	0	0	0	0	0	0	0	0	0	0	0	0	0	0	0	0	0	0	0	0	0	0	0	0	0	0	0	0	0	0	0	0	0	0	0	0	0	0	0	0	0	0	0
chr1	1.86E+08	G	A	rs773474305	HMCN1	25.3	0.916	0.000921	12	2	0.005556	0	0	0	0	0	0	0	0	0	0	0	0	0	0.003472	0	0	0	0	0	0	0	0.01562	0.003106	0	0	0	0.003012	0	0.006757	0	0	0.003546	0	0	0.01603	0	0	0	0	0	0	0	0	0	0.003067	0	0	0.003165	0	0	0	0	0	0	0	0.005155	0	0	0	0	0	0	0	0	0	0	0.002793	0	0	0	0	0	0	0	0	0	0	0	0	0	0
chr1	1.86E+08	A	T	-	HMCN1	32	0.922	0.000256	3	2	0	0	0	0	0	0	0	0	0	0	0	0	0	0	0	0	0	0	0	0	0	0	0	0	0	0	0	0	0	0	0	0	0	0	0	0	0	0	0	0	0.006579	0.01493	0	0	0	0	0	0	0	0	0	0	0	0	0	0	0	0	0	0.01266	0	0	0	0	0	0	0	0	0	0	0	0	0	0	0	0	0	0	0	0	0	0
chr1	1.86E+08	C	A	-	HMCN1	24.5	0.705	0.000205	1	1	0	0	0	0	0	0	0	0	0	0	0	0	0	0	0	0	0	0	0	0	0	0	0	0	0	0	0	0	0	0	0	0	0	0	0	0	0	0	0	0	0	0.02985	0	0	0	0	0	0	0	0	0	0	0	0	0	0	0	0	0	0	0	0	0	0	0	0	0	0	0	0	0	0	0	0	0	0	0	0	0	0	0	0
chr1	1.86E+08	C	T	rs574260204	HMCN1	24.1	0.678	0.000307	3	1	0	0	0	0	0	0	0	0	0	0	0	0	0	0	0	0	0	0	0	0	0	0	0	0	0	0	0	0	0	0	0	0	0	0	0	0.01282	0	0	0	0	0	0	0	0	0	0	0	0	0	0	0.003401	0	0	0	0	0	0	0	0	0	0.008475	0	0	0	0	0	0	0	0	0	0	0	0	0	0	0	0	0	0	0	0	0
chr1	1.86E+08	A	G	rs756047363	HMCN1	25.9	0.763	0.000102	1	1	0	0	0	0	0	0	0	0	0	0	0	0	0	0	0	0	0	0	0	0	0	0	0	0	0	0	0	0	0	0	0	0	0	0	0	0	0	0	0	0	0	0	0	0	0	0	0	0	0	0	0	0	0	0	0	0	0	0	0	0	0	0	0	0	0	0	0	0	0	0	0	0	0	0	0	0	0	0	0	0	0	0.01786
chr1	1.86E+08	A	G	rs757024258	PDC	26.1	0.696	0.000102	1	1	0	0	0	0	0	0	0.01538	0	0	0	0	0	0	0	0	0	0	0	0	0	0	0	0	0	0	0	0	0	0	0	0	0	0	0	0	0	0	0	0	0	0	0	0	0	0	0	0	0	0	0	0	0	0	0	0	0	0	0	0	0	0	0	0	0	0	0	0	0	0	0	0	0	0	0	0	0	0	0	0	0	0	0
chr1	1.96E+08	T	C	COSV54108915	KCNT2	27.6	0.81	0.000154	1	1	0	0	0	0	0	0.02055	0	0	0	0	0	0	0	0	0	0	0	0	0	0	0	0	0	0	0	0	0	0	0	0	0	0	0	0	0	0	0	0	0	0	0	0	0	0	0	0	0	0	0	0	0	0	0	0	0	0	0	0	0	0	0	0	0	0	0	0	0	0	0	0	0	0	0	0	0	0	0	0	0	0	0	0
chr1	1.96E+08	C	G	-	KCNT2	25.9	0.815	0.000154	2	1	0	0	0	0	0	0	0	0	0	0	0	0	0	0	0	0	0	0	0	0	0	0	0	0	0	0	0	0	0	0	0	0	0	0	0	0	0	0	0	0	0	0	0	0	0	0	0	0	0	0	0	0	0	0	0	0	0	0	0	0	0	0	0	0	0	0	0	0.002793	0	0.0137	0	0	0	0	0	0	0	0	0	0	0	0
chr1	1.97E+08	C	T	rs570523689	CFH	23.4	0.713	0.000461	5	2	0	0.03333	0.005435	0.003012	0.02	0	0	0	0	0	0	0	0.00303	0	0	0	0	0	0	0	0	0	0	0	0	0	0	0	0	0	0	0	0	0	0	0	0	0	0	0	0	0	0	0	0	0	0	0	0	0	0	0	0	0	0	0	0	0	0	0	0	0	0	0	0	0	0	0	0	0	0	0	0	0	0	0	0	0	0	0	0	0
chr1	1.97E+08	T	C	-	CFHR5	22.6	0.676	0.000256	1	1	0	0	0	0	0	0	0	0	0	0	0	0	0	0	0	0	0	0	0	0	0	0	0	0	0	0	0	0	0	0	0	0	0	0	0	0	0	0	0	0	0	0	0.03333	0	0	0	0	0	0	0	0	0	0	0	0	0	0	0	0	0	0	0	0	0	0	0	0	0	0	0	0	0	0	0	0	0	0	0	0	0	0	0
chr1	1.97E+08	T	C	rs41299613	CFHR5	23.4	0.67	0.001843	13	4	0	0	0	0	0	0	0	0	0	0	0	0	0	0	0	0	0	0	0	0.06962	0	0	0	0	0	0	0	0.006024	0	0	0	0	0.003546	0	0	0	0	0	0	0.006211	0	0	0	0.007937	0	0	0	0.003125	0	0	0.01361	0	0	0.01592	0	0.003049	0.002577	0	0	0	0	0	0	0	0	0	0	0	0.006173	0	0	0	0	0	0.02419	0.005051	0	0	0	0	0	0
chr1	1.97E+08	C	T	-	F13B	24	0.783	0.000205	1	1	0	0	0	0	0	0	0	0	0	0	0	0	0	0	0	0	0	0	0	0	0	0	0	0	0	0	0	0	0	0.02703	0	0	0	0	0	0	0	0	0	0	0	0	0	0	0	0	0	0	0	0	0	0	0	0	0	0	0	0	0	0	0	0	0	0	0	0	0	0	0	0	0	0	0	0	0	0	0	0	0	0	0	0
chr1	1.97E+08	C	G	rs547036343	F13B	24.9	0.692	0.001484	19	2	0	0	0	0	0	0	0	0.008929	0	0.003378	0	0.005814	0	0	0	0	0.008929	0	0	0	0	0	0	0.006211	0	0.003086	0	0	0	0	0	0	0	0	0	0	0.002976	0	0	0	0.01316	0	0	0	0	0.009202	0	0.003125	0.01582	0	0.003401	0.003106	0.006494	0	0.002994	0.003049	0	0	0	0	0.008475	0	0	0	0	0	0	0.002793	0.003086	0	0	0	0	0	0	0	0	0	0	0	0	0
chr1	1.97E+08	A	G	rs551629369	ASPM	24.3	0.851	0.000614	7	1	0	0	0	0	0	0	0	0	0	0	0	0	0	0	0	0	0	0	0	0	0	0	0	0	0	0	0	0	0	0	0	0	0.003546	0	0	0	0	0	0	0	0	0	0	0.003968	0.003067	0	0	0	0	0	0	0	0	0	0	0	0	0	0	0	0.008475	0	0	0	0	0	0	0	0	0	0.006993	0.00365	0	0	0	0	0	0	0	0	0.06579	0
chr1	1.97E+08	G	C	CM095684	ASPM	23.6	0.651	0.000307	3	2	0.005556	0	0	0	0	0	0	0	0	0	0	0	0	0	0	0	0	0.02206	0.0122	0	0	0	0	0	0	0	0	0	0	0	0	0	0	0	0	0	0	0	0	0	0	0	0	0	0	0	0	0	0	0	0	0	0	0	0	0	0	0	0	0	0	0	0	0	0	0	0	0	0	0	0	0	0	0	0	0	0	0	0	0	0	0
chr1	1.97E+08	C	T	rs149033840	ASPM	25.3	0.645	0.000205	3	1	0	0	0	0	0	0	0	0	0	0	0	0	0	0	0	0	0	0	0	0	0	0	0	0	0	0	0	0	0	0	0	0	0	0	0	0	0	0	0.003311	0	0	0	0	0	0	0	0	0	0	0	0	0	0	0	0	0	0	0	0	0	0	0	0	0	0	0	0	0	0	0	0	0	0	0	0	0	0	0	0	0.003165	0.02632	0
chr1	1.97E+08	C	T	rs28939720	CRB1	22.9	0.807	0.000154	2	1	0	0	0	0	0	0	0	0	0	0	0	0	0	0	0	0	0	0	0	0	0	0	0	0	0	0	0	0	0	0	0	0	0	0	0	0	0	0	0	0	0	0	0	0.003968	0	0	0	0	0	0	0	0	0	0	0	0	0	0	0	0	0	0	0	0	0.01429	0	0	0	0	0	0	0	0	0	0	0	0	0	0	0	0	0
chr1	1.99E+08	G	A	rs773528653	PTPRC	32	0.869	0.000205	1	1	0	0	0	0	0	0	0	0	0	0	0	0	0	0	0	0	0	0	0	0	0	0	0	0	0	0	0	0	0	0	0	0	0	0	0	0	0	0	0	0	0	0	0	0	0	0	0	0	0	0	0	0	0	0	0	0	0	0	0	0	0	0	0	0	0	0	0	0	0	0	0	0	0	0	0	0	0	0.01942	0	0	0	0
chr1	2.00E+08	C	T	rs763405171	NR5A2	24.3	0.759	0.000205	4	1	0	0	0	0	0	0.006849	0	0	0	0	0	0	0	0	0	0	0	0	0	0	0	0	0	0	0	0	0	0	0	0	0	0	0	0.002874	0	0	0	0	0	0	0	0	0	0	0	0	0	0	0	0	0	0	0	0	0	0	0	0	0	0	0	0	0	0	0	0	0	0	0	0	0	0.00365	0	0	0	0	0	0	0	0	0.01316	0
chr1	2.01E+08	C	T	rs530655602	CACNA1S	29.9	0.941	0.004453	43	11	0	0	0	0.003012	0	0	0.007692	0.008929	0	0.01014	0.004032	0.005814	0	0.007937	0.02431	0	0.008929	0.01471	0.006098	0.01266	0	0	0	0.01242	0.008475	0.009259	0	0.006024	0.01136	0.04054	0	0	0	0.005747	0.009091	0	0.005952	0	0	0.003106	0	0	0	0.003968	0.003067	0.003067	0	0	0.006329	0.02188	0.003401	0.003106	0.006494	0	0.002994	0.003049	0.007732	0.003247	0	0.006329	0	0.01875	0	0	0	0	0	0.002793	0.003086	0	0.003497	0	0	0.004425	0	0.0101	0	0.01456	0	0	0	0.008929
chr1	2.01E+08	T	C	rs139373152	CACNA1S	26.7	0.891	0.000461	5	1	0	0	0	0	0	0	0	0	0	0	0	0	0	0	0	0	0	0	0	0	0	0	0	0	0	0.006173	0	0	0	0	0	0	0	0.002874	0	0	0	0	0	0	0	0	0	0	0	0	0.0122	0	0	0.003125	0	0	0	0	0.002994	0	0	0	0	0	0	0	0	0	0	0	0	0	0	0	0	0	0	0	0	0	0	0	0	0	0	0
chr1	2.01E+08	T	G	rs755446245	CACNA1S	29.3	0.983	0.000256	4	1	0	0	0	0	0	0	0.01538	0	0	0	0	0	0	0	0	0	0	0.007353	0.006098	0	0	0	0	0	0	0	0	0	0	0	0	0	0	0	0	0	0	0	0	0	0	0	0.006667	0	0	0	0	0	0	0	0	0	0	0	0	0	0	0	0	0	0	0	0	0	0	0	0	0	0	0	0	0	0	0	0	0	0	0	0	0	0	0
chr1	2.01E+08	C	T	rs774884290	CACNA1S	24.6	0.729	0.000205	3	1	0	0	0	0	0	0	0	0	0	0	0	0	0	0.01587	0	0	0.004464	0	0	0	0	0	0	0	0	0	0	0	0	0	0	0	0	0	0	0	0	0	0	0	0	0	0	0	0	0	0	0	0	0	0	0	0	0	0	0	0	0	0.002646	0	0	0	0	0	0	0	0	0	0	0	0	0	0	0	0	0	0	0	0	0	0	0
chr1	2.01E+08	C	T	rs545411173	CACNA1S	29.8	0.867	0.000768	7	2	0	0	0	0	0.02	0.006849	0	0	0	0	0	0	0	0	0	0	0	0	0	0	0	0	0	0	0	0	0	0	0	0	0	0	0	0	0	0	0	0	0	0	0	0	0	0	0	0	0	0	0	0	0	0	0	0	0	0	0	0	0	0	0	0	0	0	0	0	0.007463	0	0	0	0	0	0.003165	0	0	0	0	0.004854	0.03008	0.003165	0	0
chr1	2.01E+08	G	A	rs200334886	CACNA1S	24.8	0.798	0.000154	2	1	0	0	0	0	0	0	0	0	0	0	0	0	0	0	0	0	0	0	0	0	0	0	0	0	0	0	0	0	0	0	0.004386	0	0	0	0.01818	0	0	0	0	0	0	0	0	0	0	0	0	0	0	0	0	0	0	0	0	0	0	0	0	0	0	0	0	0	0	0	0	0	0	0	0	0	0	0	0	0	0	0	0	0	0	0
chr1	2.01E+08	T	C	rs201528828	CACNA1S	25.9	0.829	0.000205	1	1	0	0	0	0	0	0	0	0	0	0	0	0	0	0	0	0	0	0	0	0	0	0	0	0	0	0	0	0	0.04545	0	0	0	0	0	0	0	0	0	0	0	0	0	0	0	0	0	0	0	0	0	0	0	0	0	0	0	0	0	0	0	0	0	0	0	0	0	0	0	0	0	0	0	0	0	0	0	0	0	0	0	0	0
chr1	2.01E+08	G	A	rs373328930	CACNA1S	29.9	0.823	0.000614	1	1	0	0	0	0	0	0	0	0	0	0	0	0	0	0	0	0	0	0	0	0	0	0	0	0	0	0	0	0	0	0.08108	0	0	0	0	0	0	0	0	0	0	0	0	0	0	0	0	0	0	0	0	0	0	0	0	0	0	0	0	0	0	0	0	0	0	0	0	0	0	0	0	0	0	0	0	0	0	0	0	0	0	0	0
chr1	2.01E+08	C	A	COSV62939268	CACNA1S	25.7	0.88	0.000154	1	1	0	0	0	0	0	0	0	0	0	0	0	0	0	0	0	0	0	0	0	0	0	0.02027	0	0	0	0	0	0	0	0	0	0	0	0	0	0	0	0	0	0	0	0	0	0	0	0	0	0	0	0	0	0	0	0	0	0	0	0	0	0	0	0	0	0	0	0	0	0	0	0	0	0	0	0	0	0	0	0	0	0	0	0
chr1	2.01E+08	C	T	rs748711395	CACNA1S	28.7	0.972	0.000205	1	1	0	0	0	0	0	0	0	0	0	0	0	0	0	0	0	0	0	0	0	0	0	0	0	0	0	0	0	0	0	0	0	0	0	0	0	0	0	0	0	0	0	0	0	0	0	0	0	0	0	0	0	0	0	0	0	0	0	0	0	0	0	0	0	0	0	0	0	0	0.01235	0	0	0	0	0	0	0	0	0	0	0	0	0
chr1	2.01E+08	C	T	rs572977674	CACNA1S	22.7	0.653	0.002355	30	4	0.005556	0	0	0	0	0	0.007692	0	0	0	0.004032	0.005814	0	0	0.003472	0	0	0	0.0122	0	0	0	0	0.003106	0.01695	0	0	0	0	0	0.004386	0	0.01064	0.01149	0	0.003205	0	0.005464	0.009934	0.003106	0	0	0	0	0	0.003067	0	0	0.006329	0.003125	0	0.006211	0.006494	0	0	0.003049	0.002577	0.003247	0.005291	0	0.008475	0.003125	0	0	0	0	0	0	0.009259	0	0	0.00365	0	0.004425	0	0	0	0.004854	0	0	0	0
chr1	2.01E+08	G	A	rs749517573	CACNA1S	25.9	0.882	0.000358	2	1	0	0	0.03261	0.003012	0	0	0	0	0	0	0	0	0	0	0	0	0	0	0	0	0	0	0	0	0	0	0	0	0	0	0	0	0	0	0	0	0	0	0	0	0	0	0	0	0	0	0	0	0	0	0	0	0	0	0	0	0	0	0	0	0	0	0	0	0	0	0	0	0	0	0	0	0	0	0	0	0	0	0	0	0	0
chr1	2.01E+08	C	T	rs35534614	CACNA1S	23.4	0.784	0.003737	33	7	0	0	0	0	0	0	0	0.03571	0.003049	0	0	0.005814	0	0	0	0.01471	0	0	0.006098	0	0	0	0	0.006211	0	0.009259	0	0	0	0	0	0	0	0	0	0	0.005952	0.005464	0	0.006211	0	0	0.01333	0	0	0	0.009146	0.009375	0	0	0.02041	0.01863	0.006494	0.02229	0.002994	0.009146	0.01289	0.00974	0.002646	0	0.008475	0.003125	0.003086	0	0.007143	0	0	0.002793	0	0	0.003497	0	0.003165	0.004425	0	0.005051	0	0.004854	0	0.006329	0	0
chr1	2.01E+08	C	T	rs777920946	CACNA1S	28.7	0.784	0.000819	2	2	0	0.1167	0	0	0	0	0	0	0	0	0	0	0	0	0	0	0	0	0	0	0	0	0	0	0	0	0	0	0	0.01351	0	0	0	0	0	0	0	0	0	0	0	0	0	0	0	0	0	0	0	0	0	0	0	0	0	0	0	0	0	0	0	0	0	0	0	0	0	0	0	0	0	0	0	0	0	0	0	0	0	0	0	0
chr1	2.01E+08	A	G	rs752999028	TMEM9	27.7	0.653	0.000358	2	1	0	0	0	0	0	0	0	0	0	0	0	0	0	0	0	0	0	0	0	0	0	0	0	0	0	0	0	0	0	0	0	0	0	0	0	0	0	0	0	0	0	0	0	0.003968	0	0	0	0	0	0	0	0	0	0	0	0	0	0	0	0	0	0	0	0	0.04286	0	0	0	0	0	0	0	0	0	0	0	0	0	0	0	0	0
chr1	2.01E+08	G	A	rs143014998	IGFN1	24.6	0.69	0.003225	31	3	0	0	0	0	0	0	0	0	0	0	0.004032	0	0	0	0	0	0	0	0	0	0	0	0	0.003106	0	0.009259	0.003086	0	0	0	0.004386	0	0	0.005747	0	0	0	0	0	0.006211	0.006579	0	0.006667	0	0.003067	0	0	0.00625	0.003165	0	0.01701	0.006211	0.006494	0.01274	0.008982	0.006098	0.007732	0.006494	0.002646	0	0	0.009375	0.003086	0.003571	0	0.006667	0.007463	0.01955	0.003086	0	0.006993	0.007299	0.006329	0	0	0	0	0	0	0	0	0
chr1	2.01E+08	G	A	rs1160348315	IGFN1	26.9	0.841	0.000768	10	3	0.01111	0.025	0.005435	0	0	0	0.007692	0.01786	0	0.003378	0	0	0	0.007937	0	0	0	0	0	0	0	0	0	0	0	0	0	0	0	0	0	0	0.003546	0	0	0	0.005952	0	0	0	0	0	0	0	0	0	0	0	0	0	0	0	0	0	0	0	0	0	0	0	0	0	0	0	0	0	0	0	0	0	0	0	0	0	0	0	0	0	0	0	0	0.008929
chr1	2.01E+08	C	T	rs374293363	PKP1	32	0.663	0.000665	7	1	0.03333	0	0	0	0	0	0	0	0	0	0	0	0	0	0	0	0	0	0	0	0	0	0	0.003106	0	0	0	0	0	0	0.004386	0	0	0	0.009091	0	0	0.002732	0	0	0	0	0	0	0	0	0	0	0	0	0	0	0	0	0	0	0	0.006494	0	0	0	0	0	0	0	0	0	0	0	0.006849	0	0	0	0	0	0	0	0	0	0	0	0
chr1	2.01E+08	G	A	rs142145258	TNNI1	31	0.79	0.000973	15	1	0	0	0	0	0.02	0	0	0	0	0.003378	0.004032	0	0	0	0	0	0	0.007353	0	0	0	0	0	0	0	0	0	0	0	0	0	0	0	0	0	0	0	0	0	0	0	0	0	0	0	0.003067	0	0	0.003165	0	0.003401	0.006211	0	0.003185	0	0.003049	0.002577	0	0.007937	0	0	0	0	0.003571	0	0	0	0	0	0	0	0.00365	0.003165	0	0	0	0	0	0	0	0	0
chr1	2.01E+08	G	A	rs2296695	TNNI1	29.5	0.788	0.000102	2	1	0	0	0	0	0.01	0	0.007692	0	0	0	0	0	0	0	0	0	0	0	0	0	0	0	0	0	0	0	0	0	0	0	0	0	0	0	0	0	0	0	0	0	0	0	0	0	0	0	0	0	0	0	0	0	0	0	0	0	0	0	0	0	0	0	0	0	0	0	0	0	0	0	0	0	0	0	0	0	0	0	0	0	0	0
chr1	2.02E+08	G	A	rs1401203532	GPR37L1	31	0.951	0.000307	2	1	0	0	0	0	0	0	0	0	0	0	0	0	0	0	0	0	0	0	0	0	0	0	0	0	0	0	0	0	0	0	0	0	0	0	0	0	0	0	0	0	0	0	0	0	0.003067	0	0	0	0	0	0	0	0	0	0	0	0	0	0	0	0	0	0.01543	0	0	0	0	0	0	0	0	0	0	0	0	0	0	0	0	0	0	0
chr1	2.02E+08	C	T	rs890282048	LGR6	23.9	0.734	0.000461	7	1	0	0	0	0	0	0	0	0.008929	0	0	0	0.005814	0.00303	0	0	0	0	0	0	0	0	0	0	0	0	0	0	0	0	0	0	0	0	0	0	0	0	0	0	0	0.006579	0.02239	0	0	0	0.003067	0	0	0	0	0	0	0	0	0	0	0	0	0	0	0	0	0	0	0	0	0	0	0	0	0	0	0	0	0	0	0.003968	0	0	0	0	0
chr1	2.02E+08	T	C	rs549330516	PPP1R12B	27.2	0.686	0.000256	2	1	0	0	0	0	0	0	0	0	0	0	0	0	0	0	0	0	0	0	0	0	0	0	0	0	0	0	0	0	0	0.02703	0	0	0.003546	0	0	0	0	0	0	0	0	0	0	0	0	0	0	0	0	0	0	0	0	0	0	0	0	0	0	0	0	0	0	0	0	0	0	0	0	0	0	0	0	0	0	0	0	0	0	0	0	0
chr1	2.03E+08	C	T	rs770278043	KLHL12	23.8	0.664	0.000205	1	1	0	0	0	0	0	0	0	0	0	0	0	0	0	0	0	0	0	0	0	0	0	0	0	0	0	0	0	0	0	0	0	0	0	0	0	0	0	0	0	0	0	0	0	0	0	0	0	0	0	0	0	0	0	0	0	0	0	0	0	0	0	0	0.01235	0	0	0	0	0	0	0	0	0	0	0	0	0	0	0	0	0	0	0
chr1	2.03E+08	C	A	rs368686887	CYB5R1	32	0.754	0.00087	10	2	0.005556	0	0	0	0	0	0	0.008929	0	0	0.004032	0.005814	0	0	0	0	0	0	0.0122	0.006329	0	0	0	0	0	0	0	0	0	0	0.008772	0	0	0	0	0	0	0	0	0	0	0	0	0	0	0	0	0	0	0	0	0	0	0	0	0	0	0	0	0	0	0	0	0	0	0	0	0	0	0	0	0	0	0	0	0	0.01984	0.004854	0	0.006329	0	0
chr1	2.03E+08	G	A	rs768976568	CYB5R1	32	0.808	0.000256	3	1	0	0	0	0	0	0	0	0	0	0	0	0	0	0	0	0	0	0	0	0	0	0	0	0	0	0	0	0	0	0	0	0	0	0	0	0	0	0	0.003311	0	0	0.02239	0	0	0	0	0	0	0	0	0	0	0	0	0	0	0	0	0	0	0	0	0	0.003571	0	0	0	0	0	0	0	0	0	0	0	0	0	0	0	0	0	0
chr1	2.03E+08	A	C	-	PPFIA4	29.3	0.682	0.000256	1	1	0	0	0	0	0	0	0	0	0	0	0	0	0	0	0	0	0	0	0	0	0	0	0	0	0	0	0	0	0	0	0	0	0	0	0	0	0	0	0	0	0	0	0	0	0	0	0	0	0	0	0	0	0	0	0	0	0	0	0	0	0	0	0	0	0	0	0	0	0.01543	0	0	0	0	0	0	0	0	0	0	0	0	0
chr1	2.03E+08	T	C	rs377478528	PPFIA4	27.8	0.916	0.000665	7	2	0	0	0	0	0	0.03425	0.007692	0	0	0	0	0	0	0	0	0	0	0	0	0	0	0	0	0	0	0	0	0	0	0	0	0	0.003546	0	0	0	0	0	0	0	0	0	0	0	0	0	0	0	0	0	0	0	0.003247	0	0	0.003049	0	0	0	0	0	0	0	0	0	0	0	0	0	0	0	0	0	0	0	0	0.0119	0	0	0.003165	0	0
chr1	2.03E+08	C	T	rs142178236	CHI3L1	26.4	0.864	0.000768	6	3	0	0	0	0	0	0	0	0	0	0	0	0	0	0	0	0	0	0	0	0	0	0	0	0	0	0	0	0	0	0	0	0	0	0	0	0	0	0	0	0	0	0	0	0.0119	0	0	0	0	0	0.0125	0	0	0	0	0	0	0	0.003247	0	0	0	0	0	0	0.02143	0	0	0.002793	0	0	0	0	0	0.004425	0	0	0	0	0	0	0	0
chr1	2.03E+08	C	T	rs374580719	CHIT1	24.5	0.852	0.000563	5	1	0	0	0	0	0	0	0	0	0	0	0	0	0	0	0	0	0	0	0	0	0	0	0	0	0	0.003086	0	0.003012	0	0	0	0	0	0	0	0.02244	0	0	0.003311	0	0	0	0	0	0	0	0	0	0.003165	0	0	0	0	0	0	0	0	0	0	0	0	0	0	0	0	0	0	0	0	0	0	0	0	0	0	0	0	0	0	0	0	0
chr1	2.04E+08	C	T	rs77789819	ATP2B4	22.6	0.751	0.006143	24	8	0	0	0.005435	0	0	0.06164	0	0	0	0	0	0	0	0	0	0	0	0	0	0	0	0	0	0	0	0	0	0	0	0	0.008772	0.0566	0.003546	0	0	0	0.005952	0.002732	0.009934	0.003106	0	0	0	0	0	0	0	0	0.003165	0	0	0.003106	0	0	0	0	0	0.003247	0	0	0.008475	0	0	0.003571	0	0	0.007463	0	0.003086	0.006849	0	0	0.003165	0	0	0	0.03968	0.04854	0.09398	0.09494	0.02632	0.0625
chr1	2.04E+08	G	T	rs760671233	ATP2B4	26.1	0.716	0.000358	2	1	0.03333	0	0	0	0	0	0	0	0	0	0	0	0	0	0	0	0	0	0	0	0	0	0	0	0	0	0	0	0	0	0	0	0	0	0	0	0	0	0	0	0	0	0	0	0	0	0	0	0	0	0	0	0	0	0	0	0	0	0	0	0	0	0	0	0.007143	0	0	0	0	0	0	0	0	0	0	0	0	0	0	0	0	0
chr1	2.04E+08	G	T	rs561040843	SOX13	33	0.76	0.001945	26	6	0	0	0.0163	0.003012	0.01	0	0.007692	0.01786	0	0	0	0	0.00303	0	0.003472	0.01471	0	0	0	0	0	0	0.01562	0	0	0.003086	0.006173	0.006024	0	0	0.008772	0.009434	0.01064	0.002874	0	0	0	0.005464	0.006623	0	0	0	0.006667	0	0.003067	0	0	0	0	0	0	0.003106	0.003247	0	0.005988	0.006098	0	0	0	0	0	0	0	0	0	0	0	0.002793	0	0.006849	0	0	0	0	0	0	0	0	0	0	0	0
chr1	2.04E+08	A	C	-	ETNK2	29.3	0.924	0.000358	1	1	0	0	0	0	0	0	0	0	0	0	0	0	0	0	0	0	0	0	0	0	0	0	0	0	0	0	0	0	0	0	0	0	0	0	0	0	0	0	0	0	0	0	0	0	0	0	0	0	0	0	0	0	0	0	0	0	0	0	0	0	0	0	0.0216	0	0	0	0	0	0	0	0	0	0	0	0	0	0	0	0	0	0	0
chr1	2.04E+08	A	G	rs559020342	ETNK2	28.6	0.657	0.000665	9	1	0	0	0	0	0	0	0	0	0	0	0	0	0	0	0	0	0	0	0	0	0	0	0	0	0	0	0	0.003012	0	0	0	0	0	0	0	0	0.002976	0.002732	0	0	0	0	0	0	0	0	0	0	0	0	0.003401	0	0	0	0	0	0.002577	0	0.002646	0	0	0	0.01543	0	0	0	0	0	0.003086	0	0.003497	0	0	0	0	0	0	0	0	0	0	0
chr1	2.04E+08	A	G	rs780582509	PIK3C2B	27.4	0.747	0.001075	14	2	0	0	0	0	0	0	0.007692	0	0	0	0.004032	0.005814	0.006061	0	0	0	0.008929	0.01471	0.006098	0	0	0	0	0	0.008475	0	0	0	0	0	0	0	0	0	0	0	0	0	0	0	0	0	0	0	0.003067	0.01227	0	0	0.003165	0	0	0	0	0	0	0.003049	0	0	0.002646	0	0	0	0	0	0	0	0	0.005587	0	0	0	0	0	0	0	0	0	0	0	0	0	0
chr1	2.05E+08	G	A	rs188695414	NFASC	27	0.827	0.000205	1	1	0	0	0	0	0	0	0	0	0	0	0	0	0	0	0	0	0	0	0	0	0	0	0	0	0	0	0	0	0	0	0	0	0	0	0	0	0	0	0	0	0	0	0	0	0	0	0	0	0	0	0	0	0	0	0	0	0	0	0	0	0	0	0.01235	0	0	0	0	0	0	0	0	0	0	0	0	0	0	0	0	0	0	0
chr1	2.03E+08	T	C	-	MYBPH	32	0.909	0.000102	1	1	0	0	0	0	0	0	0	0	0	0	0	0.01163	0	0	0	0	0	0	0	0	0	0	0	0	0	0	0	0	0	0	0	0	0	0	0	0	0	0	0	0	0	0	0	0	0	0	0	0	0	0	0	0	0	0	0	0	0	0	0	0	0	0	0	0	0	0	0	0	0	0	0	0	0	0	0	0	0	0	0	0	0	0
chr1	2.03E+08	G	A	rs1395503335	BTG2	32	0.702	0.000102	1	1	0	0.01667	0	0	0	0	0	0	0	0	0	0	0	0	0	0	0	0	0	0	0	0	0	0	0	0	0	0	0	0	0	0	0	0	0	0	0	0	0	0	0	0	0	0	0	0	0	0	0	0	0	0	0	0	0	0	0	0	0	0	0	0	0	0	0	0	0	0	0	0	0	0	0	0	0	0	0	0	0	0	0	0
chr1	2.04E+08	A	T	rs1665992249	ATP2B4	23.5	0.761	0.000102	1	1	0	0	0	0	0	0	0	0	0	0	0	0	0	0	0	0	0	0	0	0	0	0	0	0	0	0	0	0	0	0	0	0	0	0	0	0	0	0	0	0	0	0	0	0	0	0	0	0	0	0	0	0	0	0	0	0	0	0	0	0	0	0	0	0	0	0	0	0	0	0	0	0	0	0	0.01613	0	0	0	0	0	0	0
chr1	2.05E+08	C	T	rs538644037	CNTN2	31	0.835	0.003225	32	4	0	0	0	0.003012	0	0	0	0	0.009146	0	0	0	0.009091	0	0.006944	0	0.004464	0	0	0	0	0	0	0.009317	0	0.006173	0.003086	0.009036	0	0	0	0	0.01064	0.005747	0	0.003205	0.008929	0.002732	0.006623	0	0	0	0	0.003968	0	0	0	0.003125	0	0.00625	0.003401	0	0.003247	0.003185	0	0.003049	0.007732	0.00974	0.007937	0.02532	0	0.0125	0.003086	0	0	0	0	0	0	0	0	0.00365	0.006329	0.004425	0	0.0101	0	0	0	0	0	0
chr1	2.05E+08	G	A	rs571201763	CNTN2	25.5	0.732	0.000717	12	1	0	0.008333	0	0	0	0	0.007692	0.008929	0	0	0	0	0	0	0	0	0	0	0.0122	0	0	0	0	0	0	0	0	0	0	0	0	0	0	0	0	0	0.002976	0.002732	0	0	0	0	0	0	0	0	0.006098	0	0	0	0	0	0	0	0	0	0.002577	0	0.002646	0	0	0	0	0	0	0.006667	0	0.002793	0	0	0	0	0	0	0	0	0	0.004854	0	0	0	0
chr1	2.05E+08	C	T	rs774305789	TMCC2	29.5	0.695	0.000154	1	1	0	0	0	0	0	0	0	0	0	0	0	0	0	0	0	0	0	0	0	0	0	0	0	0	0	0	0	0	0	0	0	0	0	0	0	0	0	0	0	0	0	0	0	0	0	0	0	0	0	0	0	0	0	0	0	0	0	0	0	0	0	0	0	0	0	0	0	0	0	0	0	0	0	0	0	0	0	0	0.01128	0	0	0
chr1	2.06E+08	T	A	rs758844451	RAB29	32	0.701	0.000205	1	1	0	0	0	0	0	0	0	0	0	0	0	0	0	0	0	0	0	0	0	0	0	0	0	0	0	0	0	0	0	0	0	0	0	0	0	0	0	0	0	0	0	0	0	0	0	0	0	0	0	0	0	0	0	0	0	0	0	0	0	0	0	0	0	0	0	0	0	0	0	0	0	0	0	0	0	0	0.01587	0	0	0	0	0
chr1	2.06E+08	C	T	rs553380022	PM20D1	25.3	0.785	0.001843	22	3	0	0	0	0.003012	0	0	0	0	0.01829	0	0	0	0	0	0	0	0	0	0	0	0	0	0	0	0	0	0	0	0	0	0.004386	0	0.003546	0	0	0	0	0	0.003311	0.006211	0	0	0	0	0	0	0.003049	0.003125	0	0	0.003401	0.003106	0.003247	0.003185	0	0	0.002577	0.003247	0	0	0	0.003125	0	0	0.007143	0.006667	0.007463	0	0.006173	0	0.01399	0.01825	0	0.004425	0	0	0	0	0	0	0	0
chr1	2.06E+08	G	T	rs1318327348	SLC26A9	24.7	0.819	0.000461	2	1	0	0	0	0	0	0	0	0	0	0	0	0	0	0	0	0	0	0	0	0	0	0	0	0	0	0	0	0	0	0	0	0	0	0	0	0	0	0	0	0	0	0	0	0	0	0	0	0	0	0	0	0	0.006494	0	0	0	0	0	0	0	0	0	0	0	0	0	0	0	0	0	0	0	0	0	0	0	0	0	0.02632	0	0	0
chr1	2.06E+08	C	G	rs775212275	SLC26A9	23.7	0.755	0.00128	17	2	0	0	0	0	0	0	0	0	0	0	0	0	0	0	0	0.01471	0	0	0	0	0	0	0	0	0	0	0.003086	0.003012	0	0	0.008772	0	0	0	0	0	0.002976	0.002732	0	0.003106	0	0	0	0.003968	0	0	0	0.003125	0	0	0	0	0.006494	0	0	0	0.002577	0	0	0	0	0	0	0.003571	0	0	0	0.00838	0.006173	0	0.003497	0	0	0	0.03226	0	0	0	0	0.003165	0	0
chr1	2.07E+08	C	T	rs375800332	MAPKAPK2	24.9	0.719	0.001229	8	3	0	0	0	0.003012	0	0	0	0	0	0	0	0	0	0	0	0	0	0	0	0	0	0	0	0	0	0	0	0	0	0	0.008772	0	0	0	0	0	0	0	0	0	0	0	0	0	0.003067	0	0	0	0	0	0.003401	0	0	0	0	0	0	0	0	0	0	0	0	0	0	0	0	0	0	0	0	0	0	0	0	0	0.02778	0.02913	0.007519	0.01266	0	0
chr1	2.07E+08	C	T	rs75282758	CR2	22.4	0.674	0.005324	42	12	0	0	0	0	0	0.006849	0	0.008929	0.003049	0	0.004032	0	0.01212	0	0.01736	0	0	0	0	0	0	0	0	0.003106	0	0.006173	0.02469	0.01807	0	0	0.004386	0	0.003546	0.01437	0	0	0.005952	0.01639	0	0.006211	0.01316	0	0	0.007937	0.01227	0.003067	0.003049	0.003125	0	0	0.006803	0.009317	0.006494	0.009554	0	0.003049	0.005155	0.003247	0.007937	0.006329	0.008475	0.009375	0.01543	0	0.007143	0	0	0.002793	0.009259	0	0.003497	0	0.01582	0	0.03226	0.0101	0	0.004854	0	0	0	0
chr1	2.07E+08	G	A	rs781255614	CR2	25.3	0.721	0.003993	33	9	0	0	0	0	0	0	0	0.008929	0	0.003378	0	0	0.006061	0.007937	0	0	0	0	0	0	0	0	0.01562	0.003106	0.008475	0.003086	0.003086	0.009036	0	0	0	0	0	0.002874	0	0	0	0.005464	0	0	0	0	0	0.003968	0.003067	0.006135	0	0.01562	0	0.009375	0.006803	0	0	0.006369	0	0.003049	0.002577	0.003247	0.01323	0.03165	0	0	0.03086	0.003571	0.01429	0	0.007463	0.01117	0	0	0	0	0.01899	0.00885	0.04839	0.005051	0	0	0	0	0	0
chr1	2.08E+08	G	A	rs778285001	CR1L	22.8	0.658	0.000768	5	2	0	0	0	0	0	0	0	0	0	0	0	0	0	0	0	0	0	0	0	0	0	0	0	0	0	0	0	0	0	0.05405	0.004386	0	0	0	0	0	0	0.002732	0	0	0	0	0	0	0	0	0	0	0	0	0	0	0.003247	0	0.01198	0	0	0	0	0	0	0	0	0	0	0	0	0	0	0	0	0	0	0	0	0	0	0	0	0	0	0
chr1	2.05E+08	G	A	rs139968064	KLHDC8A	25.6	0.739	0.000102	2	1	0	0	0	0	0.01	0	0	0	0	0	0	0	0	0	0	0	0	0	0	0	0	0	0	0	0	0	0	0.003012	0	0	0	0	0	0	0	0	0	0	0	0	0	0	0	0	0	0	0	0	0	0	0	0	0	0	0	0	0	0	0	0	0	0	0	0	0	0	0	0	0	0	0	0	0	0	0	0	0	0	0	0	0	0
chr1	2.10E+08	A	T	rs774790556	LAMB3	26.2	0.968	0.00041	5	1	0	0	0	0	0	0	0	0.008929	0	0	0	0	0.01212	0	0	0	0	0	0	0	0	0	0	0	0	0.003086	0	0	0	0	0	0	0	0	0	0	0	0	0	0	0	0	0	0	0	0	0	0	0	0	0	0	0	0	0	0	0	0.003247	0.002646	0	0	0	0	0	0	0	0	0	0	0	0	0	0	0	0	0	0	0	0	0	0	0
chr1	2.10E+08	A	G	rs762462819	LAMB3	26.1	0.961	0.000154	2	1	0	0	0	0	0	0	0	0	0	0	0	0	0	0	0	0	0	0	0	0	0	0	0	0	0	0	0	0	0	0	0	0	0	0	0	0	0	0	0	0	0	0	0	0	0	0	0	0	0	0	0	0	0	0	0	0	0	0	0	0	0	0	0	0	0	0	0.01493	0	0.003086	0	0	0	0	0	0	0	0	0	0	0	0	0
chr1	2.10E+08	C	T	rs144788254	LAMB3	24.7	0.929	0.00041	6	1	0	0	0	0	0	0	0	0	0	0	0	0	0	0	0	0	0	0	0	0	0	0	0	0.006211	0	0	0	0.003012	0	0	0	0	0	0	0	0	0	0	0	0.003106	0	0	0	0	0	0	0	0	0	0	0	0	0	0	0	0	0	0	0	0	0.01695	0	0	0	0	0	0	0	0	0	0	0	0	0.004425	0.008065	0	0	0	0	0	0	0
chr1	2.10E+08	G	A	-	UTP25	28.6	0.774	0.000256	3	1	0	0	0	0	0	0	0	0	0	0	0	0	0	0	0	0	0	0.02206	0.006098	0	0	0	0	0	0	0	0	0	0	0	0	0	0	0.002874	0	0	0	0	0	0	0	0	0	0	0	0	0	0	0	0	0	0	0	0	0	0	0	0	0	0	0	0	0	0	0	0	0	0	0	0	0	0	0	0	0	0	0	0	0	0	0	0
chr1	2.10E+08	C	A	rs576213719	HHAT	22.8	0.661	0.00215	19	3	0	0	0	0	0	0	0	0	0.006098	0.003378	0	0.005814	0.03636	0.02381	0.01736	0	0.004464	0	0	0	0	0	0	0.006211	0.008475	0.006173	0	0	0	0	0	0	0	0.002874	0	0	0	0	0	0.003106	0	0	0	0	0	0.003067	0	0.003125	0.003165	0	0	0	0	0	0	0	0.007732	0	0.005291	0	0	0	0	0	0	0	0	0	0	0	0	0	0.003165	0	0.008065	0	0	0	0	0	0	0
chr1	2.11E+08	T	C	rs766754245	KCNH1	28.6	0.94	0.000102	1	1	0	0	0	0	0	0	0	0	0	0	0	0	0	0	0	0	0	0	0	0	0	0	0	0	0	0	0	0	0	0	0	0	0	0	0	0	0	0	0	0	0	0	0	0	0	0	0	0	0	0	0	0	0	0	0	0	0	0	0	0	0	0	0	0	0	0	0.01493	0	0	0	0	0	0	0	0	0	0	0	0	0	0	0
chr1	2.12E+08	A	G	rs146700490	INTS7	26.2	0.708	0.003737	31	5	0.005556	0	0	0	0	0	0	0.008929	0.01524	0	0	0	0	0	0.006944	0	0	0	0	0	0	0	0	0	0	0	0	0	0	0	0.004386	0	0	0.002874	0	0.00641	0	0.002732	0	0.003106	0	0.007463	0	0.007937	0.003067	0.006135	0.04268	0.003125	0	0.003125	0	0	0.003247	0.003185	0	0.006098	0.005155	0.003247	0.005291	0	0	0.003125	0.01852	0.007143	0	0.03333	0	0.002793	0.009259	0	0	0.007299	0.009494	0	0	0.0101	0	0	0	0	0	0
chr1	2.12E+08	C	T	rs150060518	PACC1	28.2	0.906	0.000512	4	1	0	0	0	0	0	0	0	0	0	0	0	0	0	0	0	0	0	0	0.03049	0	0	0	0	0	0	0	0	0	0	0	0	0	0	0	0	0	0	0	0	0.003106	0	0	0	0	0	0	0	0	0	0	0	0	0.003247	0	0.005988	0	0	0	0	0	0	0	0	0	0	0	0	0	0	0	0	0	0	0	0	0	0	0	0	0	0	0
chr1	2.12E+08	G	A	rs757711408	NENF	27.5	0.964	0.000205	3	1	0	0	0	0	0	0	0	0	0	0	0	0	0	0	0	0	0	0	0	0	0	0	0	0	0	0	0	0	0	0	0	0	0	0	0	0	0	0	0	0	0	0	0	0	0	0	0	0	0	0	0	0	0	0	0	0	0	0	0	0	0	0	0	0	0	0	0	0	0	0	0.003497	0	0.003165	0	0	0.0101	0	0	0	0	0	0
chr1	2.13E+08	T	C	rs185603499	TATDN3	29.7	0.961	0.001792	24	3	0	0	0	0	0	0	0.01538	0.008929	0.006098	0.003378	0	0.005814	0.00303	0	0	0	0	0	0	0	0	0	0	0.003106	0.008475	0	0.003086	0	0.01136	0	0	0	0	0.002874	0	0	0	0	0.01325	0	0	0	0	0	0.006135	0.003067	0	0.00625	0	0.00625	0	0	0.003247	0	0.005988	0	0.002577	0.003268	0	0.006329	0	0.003125	0	0	0	0	0	0	0	0	0.003497	0	0	0	0	0	0	0	0	0.003165	0	0
chr1	2.13E+08	C	T	rs752085746	FLVCR1	25.6	0.709	0.000717	8	2	0	0	0.02174	0.009036	0.02	0	0.007692	0.008929	0	0	0	0	0	0	0	0	0	0	0	0	0	0	0	0	0	0	0	0	0	0	0.004386	0	0	0	0	0	0	0	0	0	0	0	0	0	0	0	0	0	0.003165	0	0	0	0	0	0	0.003049	0	0	0	0	0	0	0	0	0	0	0	0	0	0	0	0	0	0	0	0	0	0	0	0	0	0
chr1	2.14E+08	A	T	rs762812924	PTPN14	28.8	0.659	0.000154	1	1	0	0	0	0	0	0	0	0	0	0	0	0	0	0	0	0	0	0	0	0	0	0	0	0	0	0	0	0	0	0	0	0.0283	0	0	0	0	0	0	0	0	0	0	0	0	0	0	0	0	0	0	0	0	0	0	0	0	0	0	0	0	0	0	0	0	0	0	0	0	0	0	0	0	0	0	0	0	0	0	0	0	0	0
chr1	2.16E+08	G	C	rs1334745041	KCTD3	26.4	0.656	0.000358	4	1	0	0	0	0	0	0	0.007692	0	0	0	0	0	0	0	0	0	0	0	0	0	0	0	0	0	0	0	0	0	0	0	0	0	0	0	0	0	0	0.002732	0	0	0	0	0	0	0	0	0	0	0	0	0	0.01242	0	0	0	0	0	0	0	0	0	0	0	0.003571	0	0	0	0	0	0	0	0	0	0	0	0	0	0	0	0	0	0
chr1	2.16E+08	G	C	rs761367363	USH2A	25.8	0.758	0.000307	4	1	0	0	0	0	0	0	0	0	0	0	0	0	0	0	0	0	0	0	0	0	0	0	0	0	0	0	0	0	0	0	0	0	0	0	0	0	0	0	0	0	0.01316	0	0	0	0	0.003067	0	0	0.003165	0	0	0	0	0	0	0	0	0	0	0	0	0	0	0	0	0	0	0	0	0	0	0	0	0	0	0	0.007937	0	0	0	0	0
chr1	2.16E+08	T	C	rs371685066	USH2A	25.9	0.897	0.000205	1	1	0	0	0	0	0	0	0	0	0	0	0	0	0	0	0	0	0	0	0	0	0	0	0	0	0	0	0	0	0	0	0	0	0	0	0	0	0	0	0	0	0	0	0	0	0	0	0	0	0	0	0	0	0	0	0	0	0	0	0	0	0	0	0	0	0	0	0	0	0	0	0	0	0	0	0	0	0	0.01942	0	0	0	0
chr1	2.16E+08	C	T	-	USH2A	32	0.664	0.000205	1	1	0	0	0	0	0	0.0274	0	0	0	0	0	0	0	0	0	0	0	0	0	0	0	0	0	0	0	0	0	0	0	0	0	0	0	0	0	0	0	0	0	0	0	0	0	0	0	0	0	0	0	0	0	0	0	0	0	0	0	0	0	0	0	0	0	0	0	0	0	0	0	0	0	0	0	0	0	0	0	0	0	0	0	0
chr1	2.16E+08	C	T	rs774759345	USH2A	24.9	0.741	0.000102	1	1	0.01111	0	0	0	0	0	0	0	0	0	0	0	0	0	0	0	0	0	0	0	0	0	0	0	0	0	0	0	0	0	0	0	0	0	0	0	0	0	0	0	0	0	0	0	0	0	0	0	0	0	0	0	0	0	0	0	0	0	0	0	0	0	0	0	0	0	0	0	0	0	0	0	0	0	0	0	0	0	0	0	0	0
chr1	2.16E+08	C	T	COSV105133651	USH2A	26.1	0.817	0.000102	1	1	0	0	0	0	0	0	0	0	0	0	0	0	0	0	0	0	0	0	0.0122	0	0	0	0	0	0	0	0	0	0	0	0	0	0	0	0	0	0	0	0	0	0	0	0	0	0	0	0	0	0	0	0	0	0	0	0	0	0	0	0	0	0	0	0	0	0	0	0	0	0	0	0	0	0	0	0	0	0	0	0	0	0	0
chr1	2.16E+08	C	T	rs1209006050	USH2A	24.4	0.744	0.000102	1	1	0	0	0	0	0	0	0	0	0	0	0	0	0	0	0	0	0	0	0	0	0	0	0	0	0	0	0	0	0	0	0	0.01887	0	0	0	0	0	0	0	0	0	0	0	0	0	0	0	0	0	0	0	0	0	0	0	0	0	0	0	0	0	0	0	0	0	0	0	0	0	0	0	0	0	0	0	0	0	0	0	0	0	0
chr1	2.18E+08	C	A	rs767378603	GPATCH2	28.4	0.662	0.000102	1	1	0	0	0	0	0	0	0	0	0	0	0	0	0	0	0	0	0	0	0	0	0	0	0	0	0	0	0	0	0	0	0	0	0	0	0	0	0	0	0	0	0	0.01493	0	0	0	0	0	0	0	0	0	0	0	0	0	0	0	0	0	0	0	0	0	0	0	0	0	0	0	0	0	0	0	0	0	0	0	0	0	0	0	0
chr1	2.19E+08	T	C	rs750453046	LYPLAL1	26.3	0.677	0.000307	3	1	0	0	0	0	0	0	0	0	0	0	0	0	0	0	0	0	0	0	0	0	0	0	0	0	0	0	0	0	0	0	0	0.009434	0	0	0	0	0	0	0	0	0	0	0	0	0	0	0	0	0.003165	0	0	0	0	0	0.01198	0	0	0	0	0	0	0	0	0	0	0	0	0	0	0	0	0	0	0	0	0	0	0	0	0	0	0
chr1	2.20E+08	C	G	-	EPRS1	27.6	0.872	0.000256	1	1	0	0	0	0	0	0	0	0	0.01524	0	0	0	0	0	0	0	0	0	0	0	0	0	0	0	0	0	0	0	0	0	0	0	0	0	0	0	0	0	0	0	0	0	0	0	0	0	0	0	0	0	0	0	0	0	0	0	0	0	0	0	0	0	0	0	0	0	0	0	0	0	0	0	0	0	0	0	0	0	0	0	0	0
chr1	2.20E+08	G	A	rs774971626	EPRS1	28.5	0.749	0.000154	2	1	0	0	0	0	0	0	0	0	0	0	0	0	0	0	0	0.01471	0.008929	0	0	0	0	0	0	0	0	0	0	0	0	0	0	0	0	0	0	0	0	0	0	0	0	0	0	0	0	0	0	0	0	0	0	0	0	0	0	0	0	0	0	0	0	0	0	0	0	0	0	0	0	0	0	0	0	0	0	0	0	0	0	0	0	0
chr1	2.20E+08	C	T	rs542576870	EPRS1	28.8	0.739	0.000819	8	2	0	0	0	0	0	0	0	0	0	0	0	0.02326	0	0	0	0	0	0	0	0	0	0	0	0	0	0	0	0	0	0	0	0	0	0	0	0	0	0	0	0	0	0	0	0	0	0	0	0	0	0	0	0	0	0	0	0.006098	0	0	0.005291	0	0	0	0	0.01071	0	0	0	0	0	0	0.006993	0.00365	0.003165	0	0	0.005051	0	0	0	0	0	0
chr1	2.20E+08	G	A	rs562183462	BPNT1	25.6	0.798	0.000154	3	1	0	0	0	0	0	0	0	0	0	0	0	0	0	0	0	0	0.004464	0	0	0	0	0	0.01562	0	0	0	0	0	0	0	0	0	0	0	0	0	0	0	0	0	0	0	0	0	0	0	0	0	0	0	0	0	0	0	0	0	0	0	0	0	0	0	0	0	0	0	0	0	0	0	0	0.00365	0	0	0	0	0	0	0	0	0	0
chr1	2.20E+08	G	A	rs188522997	RAB3GAP2	32	0.709	0.000205	2	1	0	0	0	0	0	0	0.007692	0	0	0	0	0	0	0	0	0	0	0	0	0	0	0	0	0	0	0	0	0	0	0	0	0	0	0	0.02727	0	0	0	0	0	0	0	0	0	0	0	0	0	0	0	0	0	0	0	0	0	0	0	0	0	0	0	0	0	0	0	0	0	0	0	0	0	0	0	0	0	0	0	0	0	0	0
chr1	2.23E+08	A	G	rs548731047	BROX	25.1	0.68	0.002201	28	3	0.01667	0	0	0	0	0	0	0	0	0.006757	0	0	0.00303	0	0.01389	0	0.004464	0	0.006098	0	0	0	0	0.003106	0	0.006173	0	0.003012	0	0	0	0	0	0.002874	0	0	0.002976	0	0.006623	0.003106	0.006579	0	0.006667	0.0119	0	0.006135	0	0.003125	0	0	0.003401	0	0	0.003185	0	0	0.002577	0	0.007937	0.006329	0.008475	0	0	0	0	0	0	0.002793	0.003086	0	0.003497	0	0	0	0	0.005051	0	0	0	0	0	0
chr1	2.23E+08	T	C	rs1677958933	DISP1	24.8	0.789	0.000307	2	1	0	0	0	0	0	0	0	0	0	0	0	0	0	0	0	0	0	0	0	0	0	0	0	0	0	0	0	0	0	0	0	0	0	0	0	0	0	0	0	0	0	0	0	0	0	0	0	0	0	0	0	0	0	0	0	0	0	0	0	0	0	0	0	0	0	0	0	0	0	0	0	0	0	0	0	0	0	0	0.0188	0.003165	0	0
chr1	2.23E+08	G	A	rs143043410	DISP1	24.9	0.743	0.000154	1	1	0	0.025	0	0	0	0	0	0	0	0	0	0	0	0	0	0	0	0	0	0	0	0	0	0	0	0	0	0	0	0	0	0	0	0	0	0	0	0	0	0	0	0	0	0	0	0	0	0	0	0	0	0	0	0	0	0	0	0	0	0	0	0	0	0	0	0	0	0	0	0	0	0	0	0	0	0	0	0	0	0	0	0
chr1	2.24E+08	T	G	rs533913784	CAPN8	27.5	0.932	0.00041	1	1	0	0	0	0	0	0.05479	0	0	0	0	0	0	0	0	0	0	0	0	0	0	0	0	0	0	0	0	0	0	0	0	0	0	0	0	0	0	0	0	0	0	0	0	0	0	0	0	0	0	0	0	0	0	0	0	0	0	0	0	0	0	0	0	0	0	0	0	0	0	0	0	0	0	0	0	0	0	0	0	0	0	0	0
chr1	2.24E+08	C	G	rs909510749	CAPN8	26.7	0.708	0.000358	2	1	0	0	0	0	0	0	0	0	0	0	0	0	0	0	0	0	0	0	0	0	0	0	0	0	0	0	0	0	0	0	0	0	0	0	0	0	0	0	0	0	0	0	0	0	0	0	0	0	0	0	0	0	0	0	0	0	0	0	0	0	0	0	0	0	0	0	0	0	0	0	0	0	0	0	0	0	0	0	0.01504	0.009494	0	0
chr1	2.24E+08	G	A	rs567744905	CAPN8	29.9	0.871	0.003532	34	6	0	0	0.005435	0.003012	0.01	0	0	0	0	0.01689	0.004032	0.01163	0.00303	0	0	0	0.008929	0	0	0	0.08784	0.006757	0	0	0.008475	0	0	0	0	0	0	0	0	0.005747	0.009091	0.003205	0.01488	0.002732	0.006623	0.003106	0	0	0	0	0.006135	0.003067	0.009146	0	0.006329	0	0	0	0	0.003185	0.005988	0.003049	0.002577	0.00974	0	0	0	0.003125	0	0.01071	0	0	0.007463	0.005587	0.003086	0	0.003497	0	0	0.004425	0	0	0	0	0	0	0	0
chr1	2.24E+08	C	A	-	CAPN8	26.9	0.862	0.00041	1	1	0	0	0	0	0	0	0	0	0	0	0	0	0	0	0	0	0	0	0	0	0	0	0	0	0	0	0	0	0	0.05405	0	0	0	0	0	0	0	0	0	0	0	0	0	0	0	0	0	0	0	0	0	0	0	0	0	0	0	0	0	0	0	0	0	0	0	0	0	0	0	0	0	0	0	0	0	0	0	0	0	0	0	0
chr1	2.24E+08	G	A	rs369599821	CAPN2	25	0.65	0.000154	1	1	0	0	0	0	0	0	0	0	0	0.01014	0	0	0	0	0	0	0	0	0	0	0	0	0	0	0	0	0	0	0	0	0	0	0	0	0	0	0	0	0	0	0	0	0	0	0	0	0	0	0	0	0	0	0	0	0	0	0	0	0	0	0	0	0	0	0	0	0	0	0	0	0	0	0	0	0	0	0	0	0	0	0	0
chr1	2.24E+08	G	C	-	CAPN2	26.4	0.946	0.000154	1	1	0	0	0	0	0	0	0	0	0	0	0	0	0	0	0	0	0	0	0	0	0	0	0	0	0	0	0	0	0	0	0	0	0	0	0	0	0	0	0	0	0	0	0	0	0	0	0	0	0	0	0	0	0	0	0	0	0	0	0	0	0	0	0	0	0	0	0	0	0	0	0	0.01095	0	0	0	0	0	0	0	0	0	0
chr1	2.24E+08	G	A	rs552650859	CAPN2	32	0.876	0.00128	15	3	0	0	0.005435	0	0.01	0	0	0	0.003049	0	0.004032	0	0.00303	0.007937	0	0	0.008929	0.02941	0.0122	0	0	0	0	0.006211	0	0	0	0	0	0	0	0	0	0	0	0	0	0.005464	0	0	0	0	0	0	0.006135	0	0	0	0	0	0	0	0	0	0	0.003049	0.002577	0.006494	0	0	0	0	0	0	0	0	0	0	0	0	0	0	0	0	0	0	0	0	0	0	0	0
chr1	2.24E+08	T	G	-	CAPN2	28.5	0.953	0.000154	1	1	0	0	0	0	0	0	0	0	0	0	0	0	0	0	0	0	0	0	0	0	0	0	0	0	0	0	0	0	0	0.02027	0	0	0	0	0	0	0	0	0	0	0	0	0	0	0	0	0	0	0	0	0	0	0	0	0	0	0	0	0	0	0	0	0	0	0	0	0	0	0	0	0	0	0	0	0	0	0	0	0	0	0	0
chr1	2.24E+08	G	A	rs541384226	CAPN2	32	0.956	0.00087	9	1	0	0	0	0	0	0	0	0	0	0	0.004032	0	0.006061	0	0	0	0.004464	0	0	0	0	0	0	0	0	0	0	0.01506	0	0	0	0	0	0	0	0	0	0.005464	0	0.006211	0	0	0	0	0.006135	0.003067	0	0	0	0	0	0	0	0	0	0	0	0	0	0	0	0	0	0	0	0	0	0.002793	0	0	0	0	0	0	0	0	0	0	0	0	0	0
chr1	2.24E+08	C	G	rs140704789	CAPN2	25	0.795	0.001433	22	1	0	0	0	0	0	0.006849	0.007692	0	0	0.003378	0	0	0.00303	0	0.003472	0	0.004464	0	0	0	0	0	0	0	0	0	0	0	0	0	0	0	0.003546	0.002874	0	0	0.008929	0	0.003311	0.003106	0.006579	0	0	0	0	0	0	0	0	0.003125	0	0	0.003247	0.003185	0	0	0.002577	0	0.002646	0.01899	0	0	0	0.007143	0	0	0.007463	0	0	0	0	0	0.003165	0	0	0.005051	0	0	0	0	0	0
chr1	2.24E+08	C	T	rs149096348	CAPN2	28.2	0.832	0.00087	4	3	0	0	0	0	0	0	0	0	0	0	0	0	0	0	0	0	0	0	0	0.01899	0	0	0	0	0	0	0	0	0	0	0	0	0	0	0	0	0	0	0	0	0	0	0	0	0	0	0	0	0	0	0	0	0	0	0	0	0	0	0	0	0	0	0	0	0	0	0	0	0	0	0	0	0	0	0	0	0.03175	0.02427	0	0.003165	0	0
chr1	2.24E+08	G	A	rs780815282	CAPN2	32	0.893	0.000307	4	1	0	0	0	0	0	0	0	0	0	0	0	0	0	0	0	0	0	0	0	0	0	0	0.03125	0	0	0	0	0	0	0	0	0	0	0	0	0	0	0	0	0	0	0	0	0.007937	0	0	0	0	0	0	0	0	0	0	0	0	0.002577	0	0	0	0	0	0	0	0	0	0	0	0	0	0	0	0.003165	0	0	0	0	0	0	0	0	0
chr1	2.24E+08	G	A	rs199728877	CAPN2	28.6	0.982	0.000256	1	1	0	0	0	0	0	0.03425	0	0	0	0	0	0	0	0	0	0	0	0	0	0	0	0	0	0	0	0	0	0	0	0	0	0	0	0	0	0	0	0	0	0	0	0	0	0	0	0	0	0	0	0	0	0	0	0	0	0	0	0	0	0	0	0	0	0	0	0	0	0	0	0	0	0	0	0	0	0	0	0	0	0	0	0
chr1	2.24E+08	C	A	rs569136678	CAPN2	26	0.683	0.005068	49	15	0.02778	0	0.005435	0.0241	0.01	0	0	0.01786	0.003049	0	0.008065	0	0.009091	0.007937	0	0	0.008929	0.03676	0.0122	0	0	0	0.03125	0.01553	0	0.003086	0.003086	0.003012	0	0	0.004386	0	0.003546	0.01437	0.009091	0.009615	0.002976	0.002732	0	0.003106	0	0.01493	0	0.003968	0.003067	0.003067	0.006098	0	0.003165	0.003125	0	0.003106	0.01623	0	0.01198	0.003049	0.002577	0.006494	0	0.006329	0.008475	0.0125	0	0	0.01429	0.006667	0	0	0.006173	0.006849	0.01049	0.007299	0	0	0	0.005051	0.003968	0	0	0	0	0
chr1	2.24E+08	C	T	rs770816924	CAPN2	31	0.88	0.000307	5	1	0	0	0	0	0	0.0137	0	0	0	0	0.004032	0	0	0	0	0	0	0	0.006098	0	0	0	0	0	0	0	0	0	0	0	0	0	0	0	0	0	0	0	0	0	0	0	0	0	0.003067	0	0	0	0	0	0	0	0	0	0	0	0	0	0	0	0	0.003125	0	0	0	0	0	0	0	0	0	0	0	0	0	0	0	0	0	0	0	0
chr1	2.24E+08	G	T	rs758058823	NVL	25.7	0.798	0.000154	2	1	0	0	0	0	0	0	0	0	0	0	0	0	0	0	0	0	0	0	0	0	0	0	0	0	0	0	0	0	0	0	0	0	0	0	0	0	0	0	0	0	0	0	0	0	0	0	0	0	0	0	0	0	0	0.003185	0	0	0	0	0	0	0	0	0	0	0	0	0	0	0	0.0137	0	0	0	0	0	0	0	0	0	0	0	0
chr1	2.25E+08	T	C	rs1349026152	DNAH14	26.8	0.805	0.000665	2	1	0	0	0	0	0	0	0	0	0	0	0	0	0	0	0	0	0	0	0	0	0	0	0	0	0	0	0	0	0	0	0	0	0	0	0	0	0	0	0	0	0	0	0	0	0	0	0	0	0	0	0	0	0	0	0	0	0	0	0	0	0	0	0	0	0	0	0	0	0	0	0	0	0	0	0	0	0	0	0.04511	0.003165	0	0
chr1	2.23E+08	T	C	-	DISP1	25	0.773	0.000102	1	1	0	0	0	0	0	0	0	0	0	0	0	0	0	0	0	0	0	0	0	0	0	0	0	0	0	0	0	0	0	0	0	0	0	0	0	0	0	0	0	0	0.01316	0	0	0	0	0	0	0	0	0	0	0	0	0	0	0	0	0	0	0	0	0	0	0	0	0	0	0	0	0	0	0	0	0	0	0	0	0	0	0	0	0
chr1	2.25E+08	A	G	rs190061594	DNAH14	24.2	0.722	0.001331	12	5	0	0	0	0	0	0.006849	0	0	0	0	0	0	0	0	0	0	0	0	0	0	0	0	0	0	0	0	0	0	0	0	0.01754	0.009434	0	0	0	0	0	0	0	0	0	0	0	0	0	0	0	0	0	0	0	0	0	0	0	0.003049	0	0	0	0	0	0	0	0	0	0	0	0.002793	0	0	0.003497	0.00365	0	0	0	0	0.01984	0	0.0188	0.006329	0.01316	0.02679
chr1	2.25E+08	A	G	rs547435453	DNAH14	28.1	0.645	0.000717	9	2	0	0	0	0	0	0.0137	0	0	0	0.003378	0	0	0.009091	0.007937	0	0	0	0	0	0	0	0	0	0	0	0	0	0	0	0	0	0	0.01064	0	0	0	0	0.002732	0	0	0	0	0	0	0.003067	0	0	0	0	0	0.003401	0.003106	0	0	0	0	0	0	0	0	0	0	0	0	0	0	0	0	0	0	0	0	0	0	0	0	0	0	0	0	0	0
chr1	2.25E+08	C	A	rs764727862	LBR	25.6	0.791	0.000154	2	1	0	0	0	0	0	0	0	0	0	0	0	0	0	0	0	0	0	0	0	0	0	0	0	0	0	0	0	0	0	0	0	0	0	0	0	0	0	0	0	0	0	0	0	0	0	0	0	0	0	0	0	0	0	0	0	0	0	0.003247	0	0	0	0	0	0	0	0	0	0	0	0	0	0	0	0	0.01613	0	0	0	0	0	0	0
chr1	2.25E+08	G	T	rs549177877	LBR	27.4	0.884	0.002764	30	7	0	0	0.005435	0	0.01	0	0.01538	0	0	0	0	0.005814	0.00303	0	0	0	0.01339	0	0.006098	0	0	0	0	0	0	0	0	0.003012	0	0	0	0	0	0.008621	0.009091	0	0.002976	0.002732	0	0.006211	0	0.007463	0.04667	0	0	0	0.003049	0	0.003165	0.003125	0	0.003106	0.003247	0	0	0.006098	0	0.006494	0	0	0	0.01875	0	0.003571	0	0	0.007463	0	0	0.0137	0.01049	0.007299	0.003165	0	0	0.005051	0	0	0	0	0	0
chr1	2.25E+08	G	A	rs200180113	LBR	33	0.859	0.000154	2	1	0	0	0	0	0	0	0	0	0	0	0	0	0	0	0	0	0	0	0	0	0	0	0	0	0	0	0	0	0	0	0	0	0	0	0	0	0	0	0	0	0	0	0	0	0	0	0	0	0	0	0	0	0	0	0	0	0	0	0	0	0	0	0	0	0	0	0.01493	0	0	0	0.003497	0	0	0	0	0	0	0	0	0	0	0
chr1	2.25E+08	C	A	rs565288775	LBR	29.2	0.929	0.002611	30	3	0	0	0	0	0	0	0	0	0	0.006757	0.004032	0	0	0	0	0	0.008929	0	0	0	0.006757	0	0	0.003106	0.008475	0.003086	0	0.01205	0	0	0.004386	0	0.003546	0.005747	0	0	0	0.002732	0.009934	0	0	0	0	0.003968	0	0	0	0	0.009494	0	0.006803	0.003106	0.003247	0	0.005988	0.003049	0.01031	0	0.01058	0	0.008475	0	0	0.007143	0.007143	0	0	0.005587	0	0	0.003497	0	0.003165	0	0	0.005051	0	0	0	0.003165	0	0
chr1	2.26E+08	C	G	rs139773212	ENAH	25.9	0.707	0.000307	6	1	0	0	0	0	0	0	0	0	0	0	0	0	0	0	0	0	0	0	0	0	0	0	0	0	0	0	0	0	0	0	0	0	0	0.002874	0	0	0	0	0	0	0	0	0	0	0	0	0	0	0	0	0	0	0	0	0	0	0	0	0.002646	0	0	0	0	0	0	0	0	0.002793	0	0	0.003497	0	0	0	0	0.005051	0	0	0	0	0.01316	0
chr1	2.26E+08	C	T	rs748341192	LEFTY1	25	0.814	0.000512	6	1	0	0	0	0	0	0	0	0	0	0	0	0	0	0	0	0	0	0	0	0	0	0	0	0	0	0	0	0	0	0	0	0	0	0	0	0	0	0	0.01325	0	0	0	0	0	0	0	0	0.003125	0	0	0.006803	0	0	0.003185	0	0	0	0	0	0	0	0	0	0	0	0.006667	0	0	0	0	0	0	0	0	0	0.005051	0	0	0	0	0	0
chr1	2.26E+08	C	T	rs571804276	LEFTY2	24.3	0.671	0.000205	1	1	0	0	0	0	0	0.0274	0	0	0	0	0	0	0	0	0	0	0	0	0	0	0	0	0	0	0	0	0	0	0	0	0	0	0	0	0	0	0	0	0	0	0	0	0	0	0	0	0	0	0	0	0	0	0	0	0	0	0	0	0	0	0	0	0	0	0	0	0	0	0	0	0	0	0	0	0	0	0	0	0	0	0	0
chr1	2.27E+08	G	A	rs766159571	PSEN2	26.3	0.87	0.00128	9	5	0	0	0	0	0	0	0	0	0	0	0	0	0	0	0	0	0	0	0	0	0	0	0	0	0	0	0	0	0	0	0.008772	0	0	0	0	0	0	0	0	0	0	0	0	0	0	0	0	0.003125	0	0	0	0	0	0	0	0	0	0	0	0	0	0	0	0	0	0.02	0	0	0	0	0	0.00365	0	0	0	0	0.01984	0.01456	0.003759	0.02215	0	0.01786
chr1	2.27E+08	A	G	rs1558155801	PSEN2	24.2	0.811	0.000256	1	1	0	0	0	0	0	0	0	0	0	0	0	0	0	0	0	0	0	0	0	0	0	0	0	0	0	0	0.01543	0	0	0	0	0	0	0	0	0	0	0	0	0	0	0	0	0	0	0	0	0	0	0	0	0	0	0	0	0	0	0	0	0	0	0	0	0	0	0	0	0	0	0	0	0	0	0	0	0	0	0	0	0	0	0
chr1	2.27E+08	G	A	rs369473365	COQ8A	25	0.645	0.000205	2	1	0	0	0	0	0	0	0	0	0	0	0	0	0	0	0	0	0.004464	0	0	0	0.01351	0	0	0	0	0	0	0	0	0	0	0	0	0	0	0	0	0	0	0	0	0	0	0	0	0	0	0	0	0	0	0	0	0	0	0	0	0	0	0	0	0	0	0	0	0	0	0	0	0	0	0	0	0	0	0	0	0	0	0	0	0
chr1	2.27E+08	C	T	rs565728340	CDC42BPA	26.8	0.827	0.00604	35	14	0	0	0	0	0	0	0.007692	0.01786	0	0	0	0.005814	0.04242	0.007937	0.003472	0.02941	0.004464	0	0	0	0.0473	0	0	0.009317	0.02542	0	0.05556	0.0241	0	0	0	0	0.003546	0.02011	0	0	0	0	0	0	0	0	0	0	0.01227	0.009202	0	0.009375	0.003165	0.00625	0.0102	0.01553	0	0.003185	0	0.003049	0.002577	0.003247	0.002646	0	0.008475	0.01875	0.006173	0.003571	0.007143	0	0	0	0.003086	0	0	0	0.01899	0	0	0.01515	0	0	0	0	0	0
chr1	2.28E+08	C	T	rs146790341	PRSS38	23.4	0.69	0.000768	9	3	0	0	0.005435	0.01506	0.01	0	0.007692	0.008929	0	0	0.004032	0	0	0	0	0	0.004464	0	0	0	0	0	0	0	0	0	0	0	0	0	0	0	0	0	0.02727	0	0	0	0	0	0	0	0	0	0.003067	0	0	0	0	0	0	0	0	0	0	0	0	0	0	0	0	0	0	0	0	0	0	0	0	0	0	0	0	0	0	0	0	0	0	0	0	0
chr1	2.28E+08	G	C	rs554689968	PRSS38	24.7	0.788	0.007473	41	21	0.02222	0.01667	0.0163	0	0	0.0137	0.007692	0	0	0	0	0.01163	0	0.007937	0	0	0.008929	0.02206	0.03659	0	0.02027	0.1419	0	0.006211	0	0.003086	0.006173	0.009036	0	0	0	0	0	0.01437	0	0.01923	0.008929	0.002732	0.009934	0	0	0.007463	0.03333	0	0.003067	0.006135	0	0	0.02532	0.0125	0	0.009317	0.01299	0	0.02695	0	0.005155	0.006494	0.01323	0.03165	0	0	0.009259	0.025	0.01429	0	0	0.002793	0	0	0	0	0	0.00885	0.008065	0.0101	0	0	0	0	0	0
chr1	2.28E+08	G	C	rs148707018	PRSS38	25.2	0.792	0.000768	9	1	0	0	0	0	0	0.006849	0	0.008929	0	0	0	0	0	0	0	0	0	0.007353	0.006098	0	0	0	0	0	0	0	0	0	0	0	0.004386	0	0	0	0	0	0	0	0	0	0	0	0	0	0	0	0	0	0	0	0	0	0	0	0	0	0	0	0	0	0	0	0	0	0	0	0	0.002793	0	0	0	0	0	0	0	0	0.007937	0.01942	0	0.006329	0	0
chr1	2.28E+08	G	A	-	GJC2	26.1	0.849	0.000307	2	1	0	0	0	0	0	0	0	0	0	0	0	0	0	0	0	0	0	0	0	0	0	0	0	0	0	0	0	0	0	0	0	0	0	0	0	0	0	0	0	0	0	0	0	0	0	0	0	0	0	0	0	0	0	0	0	0	0	0	0	0	0	0.01562	0	0	0	0	0	0	0	0	0	0	0	0	0	0.005051	0	0	0	0	0	0
chr1	2.28E+08	G	A	rs755381927	IBA57	27	0.936	0.000307	1	1	0	0	0	0	0	0	0	0	0	0	0	0	0	0	0	0	0	0	0	0	0	0	0	0	0	0	0	0	0.05682	0	0	0	0	0	0	0	0	0	0	0	0	0	0	0	0	0	0	0	0	0	0	0	0	0	0	0	0	0	0	0	0	0	0	0	0	0	0	0	0	0	0	0	0	0	0	0	0	0	0	0	0	0
chr1	2.28E+08	C	T	rs1332185635	IBA57	28.1	0.665	0.000563	2	1	0	0	0	0	0	0	0	0	0	0	0	0	0	0	0	0	0	0	0	0	0	0	0	0	0	0	0.02778	0	0	0	0	0	0	0	0	0	0	0	0	0	0	0	0	0	0	0	0	0	0	0	0	0	0	0	0	0	0	0	0	0	0	0	0	0	0	0	0	0	0	0	0.006993	0	0	0	0	0	0	0	0	0	0	0
chr1	2.28E+08	C	T	rs143575106	IBA57	29.6	0.814	0.00087	12	2	0	0	0	0	0	0	0	0	0	0	0	0	0	0	0.01042	0	0	0	0	0	0	0	0	0.003106	0	0	0	0	0	0	0	0	0	0.005747	0	0	0	0	0	0	0	0	0	0	0	0	0	0	0.003165	0	0	0	0	0	0.002994	0	0	0.003247	0	0	0.008475	0	0	0	0.007143	0.01333	0	0	0	0	0	0.00365	0.006329	0	0	0.005051	0	0	0	0	0	0
chr1	2.28E+08	C	T	rs376658835	OBSCN	24.9	0.647	0.000256	4	1	0	0	0	0	0	0	0	0	0	0	0	0	0	0	0	0	0	0	0	0	0	0	0	0	0	0.003086	0	0	0	0	0	0	0	0	0	0	0	0	0	0	0	0	0	0.003968	0	0	0	0	0	0	0	0	0	0.003185	0	0	0	0	0	0	0	0	0	0	0.01429	0	0	0	0	0	0	0	0	0	0	0	0	0	0	0	0	0
chr1	2.28E+08	G	A	rs548134954	OBSCN	27.2	0.798	0.000307	1	1	0	0	0	0	0	0	0	0	0	0	0	0	0	0	0	0	0	0	0	0.03797	0	0	0	0	0	0	0	0	0	0	0	0	0	0	0	0	0	0	0	0	0	0	0	0	0	0	0	0	0	0	0	0	0	0	0	0	0	0	0	0	0	0	0	0	0	0	0	0	0	0	0	0	0	0	0	0	0	0	0	0	0	0
chr1	2.28E+08	G	A	rs761565453	OBSCN	25.3	0.84	0.00041	2	1	0	0	0	0	0	0	0	0	0	0	0	0	0	0	0	0	0	0	0	0	0	0	0	0	0	0	0	0	0	0	0	0	0	0	0	0	0	0	0	0	0	0	0	0	0	0	0	0	0	0	0	0	0	0	0	0	0	0	0	0	0	0	0	0	0	0	0	0	0	0	0	0	0	0	0	0	0	0	0.0188	0.009494	0	0
chr1	2.28E+08	C	T	rs560695848	OBSCN	23.8	0.682	0.001126	11	1	0	0	0	0	0	0	0	0	0	0	0	0	0.00303	0	0	0	0	0	0	0	0	0	0	0.006211	0	0	0.01543	0	0	0	0	0	0	0.005747	0	0	0	0	0	0	0	0	0	0	0.003067	0	0	0	0	0	0.006803	0	0.00974	0.003185	0	0	0	0.006494	0.002646	0	0	0	0	0	0	0	0	0	0	0	0	0.00365	0	0	0	0	0	0	0	0	0	0
chr1	2.25E+08	G	A	-	DNAH14	25.7	0.831	0.000102	1	1	0	0	0	0	0	0	0	0	0	0	0	0	0	0	0	0	0	0	0.0122	0	0	0	0	0	0	0	0	0	0	0	0	0	0	0	0	0	0	0	0	0	0	0	0	0	0	0	0	0	0	0	0	0	0	0	0	0	0	0	0	0	0	0	0	0	0	0	0	0	0	0	0	0	0	0	0	0	0	0	0	0	0	0
chr1	2.26E+08	G	A	COSV55299213	EPHX1	28.3	0.663	0.000102	1	1	0	0	0	0	0	0	0	0	0	0	0	0	0	0	0	0	0	0	0	0	0	0.01351	0	0	0	0	0	0	0	0	0	0	0	0	0	0	0	0	0	0	0	0	0	0	0	0	0	0	0	0	0	0	0	0	0	0	0	0	0	0	0	0	0	0	0	0	0	0	0	0	0	0	0	0	0	0	0	0	0	0	0	0
chr1	2.28E+08	G	A	rs758730287	OBSCN	26.5	0.729	0.000102	1	1	0	0	0	0	0	0	0	0	0	0	0	0	0	0	0	0	0	0	0	0	0	0	0	0	0	0	0	0	0	0	0	0	0	0	0	0	0	0	0	0	0	0	0	0	0	0	0	0	0	0	0	0	0	0	0	0	0	0	0	0	0	0	0	0	0	0	0	0	0	0	0	0	0	0	0	0	0	0	0	0	0.02632	0
chr1	2.28E+08	T	G	COSV64209581	H2BC26	29.5	0.813	0.000154	2	1	0	0.01667	0	0	0	0	0	0	0	0	0	0	0	0	0	0	0	0	0	0	0	0	0	0	0	0	0	0	0	0	0	0	0	0	0	0	0.002976	0	0	0	0	0	0	0	0	0	0	0	0	0	0	0	0	0	0	0	0	0	0	0	0	0	0	0	0	0	0	0	0	0	0	0	0	0	0	0	0	0	0	0	0	0
chr1	2.29E+08	G	A	rs774386684	RAB4A	23.1	0.649	0.000307	3	1	0	0	0	0	0	0	0	0	0	0	0	0	0	0	0	0	0	0	0	0	0	0	0	0	0	0	0	0	0	0	0	0	0	0	0	0	0	0	0	0	0.02632	0.007463	0	0	0	0	0	0	0	0	0	0	0	0	0	0	0	0	0	0	0	0.003125	0	0	0	0	0	0	0	0	0	0	0	0	0	0	0	0	0	0	0	0
chr1	2.30E+08	G	A	rs771658428	ABCB10	31	0.741	0.000358	1	1	0	0	0	0	0	0	0	0	0	0	0	0	0	0	0	0	0	0	0	0	0	0	0	0	0	0	0	0	0	0	0	0	0	0	0	0	0	0	0	0	0	0	0	0	0	0	0	0	0	0	0	0	0	0	0	0	0	0	0	0	0	0	0	0	0	0.04667	0	0	0	0	0	0	0	0	0	0	0	0	0	0	0	0
chr1	2.31E+08	T	C	-	CAPN9	23.5	0.687	0.000154	1	1	0	0	0	0	0	0	0	0	0	0	0	0	0	0	0	0	0	0	0	0	0	0	0	0	0	0	0	0	0	0	0	0	0	0	0	0	0	0	0	0	0	0	0	0	0	0	0	0	0	0	0	0	0	0	0	0	0	0	0	0	0	0	0	0	0	0	0	0	0	0	0	0	0	0	0	0	0	0	0	0	0	0.02679
chr1	2.31E+08	C	T	rs570738654	CAPN9	24.4	0.7	0.000665	9	1	0	0	0	0	0	0	0	0	0	0	0	0	0.00303	0	0	0	0	0	0	0	0	0	0	0	0	0	0	0	0	0	0.004386	0	0	0	0	0	0.002976	0.002732	0	0	0	0	0	0	0	0	0	0	0	0	0	0	0.003247	0	0	0.003049	0	0	0	0	0	0	0	0.01429	0.007143	0	0	0	0.003086	0	0	0	0	0	0	0	0	0	0	0	0	0
chr1	2.31E+08	A	G	rs541625770	CAPN9	24.2	0.822	0.001024	12	3	0	0	0	0	0	0	0	0	0	0	0	0	0	0	0	0	0	0	0	0	0	0	0	0	0	0	0	0	0	0	0.008772	0	0	0	0	0	0	0	0	0	0	0	0	0	0	0	0	0	0	0	0	0	0.003247	0	0	0	0	0	0	0	0	0	0	0	0	0.006667	0	0	0.006173	0.0137	0.003497	0.00365	0	0	0	0	0.003968	0	0.007519	0.003165	0.01316	0.02679
chr1	2.31E+08	G	A	rs376872376	CAPN9	32	0.884	0.000154	2	1	0	0	0	0	0	0	0	0	0	0	0	0	0	0	0	0	0	0	0	0	0	0	0	0	0	0	0	0	0	0	0	0	0	0	0	0	0	0	0	0	0	0	0	0	0	0	0	0	0	0	0	0	0	0	0	0	0	0	0	0	0	0	0	0	0	0	0	0	0.003086	0	0	0	0	0	0	0	0	0	0	0	0.02632	0
chr1	2.31E+08	G	A	rs147790876	FAM89A	27.8	0.728	0.000358	2	1	0	0	0	0	0	0	0	0	0	0	0	0	0	0	0	0	0	0	0	0.03797	0	0.006757	0	0	0	0	0	0	0	0	0	0	0	0	0	0	0	0	0	0	0	0	0	0	0	0	0	0	0	0	0	0	0	0	0	0	0	0	0	0	0	0	0	0	0	0	0	0	0	0	0	0	0	0	0	0	0	0	0	0	0	0
chr1	2.31E+08	A	G	-	TRIM67	32	0.759	0.000154	1	1	0	0	0	0	0	0	0	0	0	0	0	0	0	0	0.01042	0	0	0	0	0	0	0	0	0	0	0	0	0	0	0	0	0	0	0	0	0	0	0	0	0	0	0	0	0	0	0	0	0	0	0	0	0	0	0	0	0	0	0	0	0	0	0	0	0	0	0	0	0	0	0	0	0	0	0	0	0	0	0	0	0	0	0
chr1	2.31E+08	A	G	rs1421149534	GNPAT	29.3	0.938	0.000205	1	1	0	0	0	0.01205	0	0	0	0	0	0	0	0	0	0	0	0	0	0	0	0	0	0	0	0	0	0	0	0	0	0	0	0	0	0	0	0	0	0	0	0	0	0	0	0	0	0	0	0	0	0	0	0	0	0	0	0	0	0	0	0	0	0	0	0	0	0	0	0	0	0	0	0	0	0	0	0	0	0	0	0	0	0
chr1	2.31E+08	G	T	rs759917126	AGT	24.8	0.74	0.000102	1	1	0	0	0	0	0	0	0	0	0	0	0	0	0	0	0	0	0	0	0.0122	0	0	0	0	0	0	0	0	0	0	0	0	0	0	0	0	0	0	0	0	0	0	0	0	0	0	0	0	0	0	0	0	0	0	0	0	0	0	0	0	0	0	0	0	0	0	0	0	0	0	0	0	0	0	0	0	0	0	0	0	0	0	0
chr1	2.31E+08	G	A	COSV99681025	CAPN9	23.3	0.645	0.000102	1	1	0	0	0	0	0	0	0	0	0	0	0	0	0	0	0	0	0	0	0	0	0	0	0	0	0	0	0	0	0	0	0	0	0	0	0	0	0	0	0	0	0	0	0	0	0	0	0	0	0	0	0	0	0	0	0	0	0	0	0	0	0	0	0	0	0	0.01333	0	0	0	0	0	0	0	0	0	0	0	0	0	0	0	0
chr1	2.33E+08	T	A	rs753836091	PCNX2	27.9	0.654	0.000205	2	1	0	0	0	0	0	0	0	0	0	0	0	0	0	0	0	0	0	0	0	0	0	0	0	0	0	0	0	0	0	0	0	0	0	0	0	0	0	0	0	0	0	0	0	0.003968	0	0	0	0	0	0	0.0102	0	0	0	0	0	0	0	0	0	0	0	0	0	0	0	0	0	0	0	0	0	0	0	0	0	0	0	0	0	0	0
chr1	2.33E+08	T	C	rs142222347	MAP3K21	27.5	0.88	0.000205	2	1	0	0	0	0	0	0	0	0	0	0	0	0	0	0	0	0	0	0	0	0	0	0	0	0	0	0	0	0	0	0	0.01316	0	0	0	0	0	0	0	0	0	0	0	0	0	0	0	0	0	0	0	0	0	0	0	0	0	0	0	0	0	0	0	0	0	0	0	0	0	0	0	0	0	0	0	0	0	0.003968	0	0	0	0	0
chr1	2.33E+08	A	G	rs751102005	MAP3K21	25.6	0.645	0.000307	3	1	0	0	0	0	0	0	0	0	0	0	0	0	0	0	0	0	0	0	0	0	0	0	0	0	0	0.003086	0	0	0	0	0	0	0	0	0	0	0	0.01093	0	0	0	0	0	0	0	0	0	0	0	0	0	0	0	0	0	0	0	0	0	0	0	0	0	0	0	0	0	0	0	0	0	0.00365	0	0	0	0	0	0	0	0	0	0
chr1	2.35E+08	A	T	-	RBM34	27.8	0.902	0.000307	3	1	0	0.008333	0	0	0	0	0	0	0	0	0	0	0	0	0	0	0	0	0	0	0	0	0	0	0	0	0	0	0	0	0	0	0.01064	0	0	0.00641	0	0	0	0	0	0	0	0	0	0	0	0	0	0	0	0	0	0	0	0	0	0	0	0	0	0	0	0	0	0	0	0	0	0	0	0	0	0	0	0	0	0	0	0	0	0
chr1	2.35E+08	C	G	rs779268292	RBM34	23.6	0.714	0.000307	3	1	0	0	0	0	0	0	0	0	0	0	0	0	0	0	0	0	0	0	0	0	0	0	0	0	0	0	0	0	0	0	0	0	0	0	0	0	0	0	0	0	0	0	0	0	0	0	0	0	0	0	0	0.003106	0	0	0	0	0	0	0	0.006329	0	0.0125	0	0	0	0	0	0	0	0	0	0	0	0	0	0	0	0	0	0	0	0
chr1	2.35E+08	A	G	-	GGPS1	27.7	0.737	0.000256	1	1	0	0	0	0	0	0	0	0	0.01524	0	0	0	0	0	0	0	0	0	0	0	0	0	0	0	0	0	0	0	0	0	0	0	0	0	0	0	0	0	0	0	0	0	0	0	0	0	0	0	0	0	0	0	0	0	0	0	0	0	0	0	0	0	0	0	0	0	0	0	0	0	0	0	0	0	0	0	0	0	0	0	0	0
chr1	2.36E+08	G	A	rs777772931	LYST	27.5	0.674	0.000307	3	1	0.02222	0	0	0	0	0	0.007692	0	0	0	0	0	0	0	0	0	0	0	0.006098	0	0	0	0	0	0	0	0	0	0	0	0	0	0	0	0	0	0	0	0	0	0	0	0	0	0	0	0	0	0	0	0	0	0	0	0	0	0	0	0	0	0	0	0	0	0	0	0	0	0	0	0	0	0	0	0	0	0	0	0	0	0	0
chr1	2.36E+08	C	A	-	LYST	28.3	0.691	0.000205	1	1	0	0	0	0	0	0	0	0	0	0	0	0	0	0	0	0	0	0	0	0	0	0	0	0	0	0	0	0	0	0	0	0	0	0	0	0	0	0	0	0	0	0	0	0	0	0	0	0	0	0	0	0	0	0	0	0	0	0	0	0	0	0	0	0	0	0	0	0	0	0	0	0	0	0	0	0	0	0	0	0.01266	0	0
chr1	2.36E+08	C	T	rs540879203	NID1	24.9	0.751	0.001536	17	5	0.005556	0	0	0.01807	0	0	0.01538	0.008929	0	0	0	0	0.00303	0	0	0	0	0.02206	0	0	0	0	0	0	0	0	0	0.01205	0.01136	0	0	0	0.003546	0	0.009091	0	0	0.002732	0	0	0	0	0	0	0.003067	0	0	0	0	0	0	0	0.003247	0	0	0	0	0.006494	0	0	0	0	0	0	0	0	0	0	0	0	0	0.00365	0	0.004425	0.008065	0	0	0	0	0	0	0
chr1	2.36E+08	A	G	rs760382326	NID1	27.7	0.815	0.000256	2	1	0	0	0	0	0	0	0	0	0	0	0	0	0	0	0	0	0	0	0	0	0	0	0	0	0	0	0	0	0	0	0	0	0	0	0	0	0	0	0	0	0	0	0	0	0	0	0	0	0	0	0	0	0	0	0	0	0.002577	0	0	0	0	0	0	0	0	0	0	0	0	0	0	0	0.01266	0	0	0	0	0	0	0	0	0
chr1	2.36E+08	G	A	rs142155830	NID1	26.8	0.659	0.001894	22	3	0	0	0	0	0	0	0	0.008929	0.006098	0.006757	0.004032	0.005814	0.00303	0	0	0	0	0	0	0	0	0	0.01562	0.003106	0.01695	0.009259	0	0.009036	0	0.02027	0	0.009434	0	0.005747	0	0	0	0.002732	0	0	0	0	0	0.003968	0.003067	0	0	0	0.006329	0	0	0	0	0	0	0	0.005155	0	0	0	0	0.003125	0	0	0	0	0	0	0	0	0.003497	0	0.006329	0	0	0	0	0	0	0	0	0
chr1	2.37E+08	C	T	rs766018906	MTR	27.1	0.718	0.000205	2	1	0	0	0	0	0	0	0	0	0	0	0	0	0	0	0	0	0	0	0	0	0	0	0	0	0	0	0	0	0	0	0	0	0	0	0	0	0	0.002732	0	0	0	0	0	0	0	0	0	0	0	0	0	0	0	0	0	0	0	0	0	0	0	0	0	0	0	0.02	0	0	0	0	0	0	0	0	0	0	0	0	0	0	0	0
chr1	2.37E+08	A	G	rs1416094227	MTR	31	0.731	0.000154	1	1	0	0	0	0	0	0	0	0	0	0	0	0	0	0	0.01042	0	0	0	0	0	0	0	0	0	0	0	0	0	0	0	0	0	0	0	0	0	0	0	0	0	0	0	0	0	0	0	0	0	0	0	0	0	0	0	0	0	0	0	0	0	0	0	0	0	0	0	0	0	0	0	0	0	0	0	0	0	0	0	0	0	0	0
chr1	2.37E+08	A	G	rs773190246	MTR	29.6	0.728	0.000205	1	1	0	0	0	0	0	0	0	0	0	0	0	0	0	0	0	0	0	0	0	0	0	0	0	0	0	0	0	0	0.04545	0	0	0	0	0	0	0	0	0	0	0	0	0	0	0	0	0	0	0	0	0	0	0	0	0	0	0	0	0	0	0	0	0	0	0	0	0	0	0	0	0	0	0	0	0	0	0	0	0	0	0	0	0
chr1	2.38E+08	G	A	rs149514924	RYR2	23.2	0.696	0.000205	1	1	0	0	0	0	0	0	0	0	0	0	0	0	0	0	0	0	0	0	0	0	0	0	0	0	0	0	0	0	0	0	0	0	0	0	0	0.01282	0	0	0	0	0	0	0	0	0	0	0	0	0	0	0	0	0	0	0	0	0	0	0	0	0	0	0	0	0	0	0	0	0	0	0	0	0	0	0	0	0	0	0	0	0	0
chr1	2.38E+08	C	T	rs533330664	RYR2	23.3	0.678	0.001382	17	4	0	0	0	0	0	0	0	0	0	0	0	0	0	0	0.003472	0	0.004464	0	0	0	0	0	0	0	0	0	0	0.003012	0	0	0	0	0	0.005747	0	0.009615	0	0	0	0	0	0	0	0	0	0.003067	0	0	0.003165	0	0	0	0.006494	0	0.005988	0.003049	0	0	0.002646	0.01266	0	0	0	0	0	0.01333	0	0.002793	0	0	0	0.01095	0	0	0	0	0.003968	0	0	0	0.02632	0
chr1	2.38E+08	C	G	rs778783933	RYR2	24.5	0.84	0.000614	5	1	0	0	0	0	0	0	0	0	0	0.006757	0.008065	0	0	0.007937	0	0	0	0	0	0	0	0	0	0	0	0	0	0	0	0	0	0	0	0	0	0	0	0.002732	0	0	0	0	0	0	0	0	0	0	0	0	0	0.01863	0	0	0	0	0	0	0	0	0	0	0	0	0	0	0	0	0	0	0	0	0	0	0	0	0	0	0	0	0	0
chr1	2.38E+08	C	T	rs1259240846	RYR2	26.3	0.655	0.000154	1	1	0.01667	0	0	0	0	0	0	0	0	0	0	0	0	0	0	0	0	0	0	0	0	0	0	0	0	0	0	0	0	0	0	0	0	0	0	0	0	0	0	0	0	0	0	0	0	0	0	0	0	0	0	0	0	0	0	0	0	0	0	0	0	0	0	0	0	0	0	0	0	0	0	0	0	0	0	0	0	0	0	0	0	0
chr1	2.38E+08	A	C	rs1361289319	ZP4	24.2	0.809	0.000307	2	2	0	0	0	0	0	0	0	0	0	0	0	0	0	0	0	0	0	0	0	0	0	0	0	0	0	0	0	0	0	0	0	0	0	0	0	0	0	0	0	0	0	0	0	0	0	0	0	0	0	0	0	0	0	0	0	0	0	0	0	0	0	0	0	0	0	0	0	0	0	0	0	0	0	0	0	0	0.0119	0.01456	0	0	0	0
chr1	2.38E+08	T	C	rs36017138	ZP4	24.6	0.715	0.003174	34	5	0.005556	0	0	0	0	0	0.007692	0.008929	0	0.006757	0	0	0.00303	0.007937	0.003472	0	0	0	0.006098	0	0	0	0.03125	0	0.008475	0.01235	0.01235	0.009036	0	0	0	0	0.007092	0.008621	0.009091	0.00641	0	0.005464	0	0.009317	0	0	0	0	0.006135	0	0.01829	0	0	0.003125	0.003401	0.009317	0.003247	0	0	0	0	0	0.002646	0	0	0	0.003086	0.003571	0	0	0	0.002793	0	0.006849	0.003497	0.0146	0.003165	0.004425	0	0	0	0	0	0	0	0
chr1	2.38E+08	G	A	rs773781713	RYR2	24	0.729	0.000102	1	1	0	0	0	0	0	0	0	0	0	0	0	0	0	0	0	0	0	0	0	0	0	0.01351	0	0	0	0	0	0	0	0	0	0	0	0	0	0	0	0	0	0	0	0	0	0	0	0	0	0	0	0	0	0	0	0	0	0	0	0	0	0	0	0	0	0	0	0	0	0	0	0	0	0	0	0	0	0	0	0	0	0	0	0
chr1	2.42E+08	A	G	rs201975537	FH	28.1	0.97	0.001587	12	6	0	0	0	0.01205	0.04	0	0	0	0	0	0.004032	0	0.00303	0	0.01389	0	0	0.01471	0.01829	0	0	0	0	0	0	0	0.009259	0	0	0	0	0	0	0	0	0	0.005952	0	0	0	0	0	0.01333	0	0.003067	0	0	0	0	0.009375	0	0	0	0	0	0	0	0	0	0	0	0	0	0	0	0	0	0	0	0	0	0	0	0	0	0	0	0	0	0	0	0
chr1	2.42E+08	C	T	rs200044625	KMO	25.5	0.713	0.000307	1	1	0	0	0	0	0	0	0	0	0	0	0	0	0	0	0	0	0	0	0	0	0	0	0	0	0	0	0	0	0	0	0	0	0	0	0	0	0	0	0	0	0	0	0	0	0	0	0	0	0	0	0	0	0	0	0	0	0	0	0	0	0	0	0	0	0	0	0	0	0	0	0	0	0	0	0	0	0	0	0	0.01899	0	0
chr1	2.46E+08	T	A	rs143716511	SMYD3	26.4	0.672	0.001075	14	3	0.005556	0.025	0	0.003012	0	0	0	0	0	0	0.008065	0	0	0.007937	0	0	0	0.01471	0.01829	0	0	0	0	0.003106	0	0	0	0	0	0	0	0	0	0.002874	0.009091	0	0.002976	0	0	0	0	0.007463	0.006667	0	0	0	0	0	0	0	0	0	0	0	0	0	0	0	0	0	0	0	0	0	0	0.006667	0	0	0	0	0	0	0	0	0	0	0	0	0	0	0	0
chr1	2.46E+08	T	C	-	KIF26B	24.8	0.871	0.000102	1	1	0	0	0	0	0	0	0	0	0	0	0	0	0	0	0	0	0	0	0	0	0	0	0	0	0	0	0	0	0	0	0	0	0	0	0	0	0	0	0	0	0	0	0	0	0	0	0	0	0	0	0	0	0	0	0	0	0	0	0	0	0	0	0	0	0	0	0	0	0	0	0	0	0	0	0.01613	0	0	0	0	0	0	0
chr1	2.46E+08	G	A	rs771134927	KIF26B	29.8	0.711	0.000102	2	1	0	0	0	0	0	0	0	0	0	0	0	0	0	0	0	0.01471	0	0	0	0	0	0	0	0	0	0	0	0	0	0	0	0	0	0	0	0	0	0	0	0	0	0	0	0	0	0	0	0	0	0	0	0	0	0	0	0	0	0	0	0	0	0	0	0	0	0	0	0	0	0	0	0	0	0.004425	0	0	0	0	0	0	0	0
chr10	996159	G	A	rs1374974071	GTPBP4	26.2	0.731	0.000256	1	1	0	0	0	0	0	0	0	0	0	0	0	0	0	0	0	0	0	0	0	0	0	0	0	0	0	0	0	0	0	0	0	0	0	0	0	0	0	0	0	0	0	0	0	0	0	0	0.01524	0	0	0	0	0	0	0	0	0	0	0	0	0	0	0	0	0	0	0	0	0	0	0	0	0	0	0	0	0	0	0	0	0	0	0
chr10	1080011	T	C	COSV106056335	WDR37	27.7	0.786	0.000256	1	1	0	0	0	0	0	0	0	0	0	0	0	0	0	0	0	0	0	0	0	0	0	0	0	0	0	0	0	0	0	0	0	0	0	0	0	0	0	0	0	0	0	0	0	0	0	0	0	0	0	0	0	0	0	0	0	0	0	0	0	0	0	0	0	0	0	0	0	0	0	0	0	0.01825	0	0	0	0	0	0	0	0	0	0
chr10	3112244	T	C	rs781196642	PFKP	25.8	0.868	0.000307	2	1	0	0	0	0	0	0	0	0	0	0	0	0	0	0	0	0	0	0	0	0	0	0	0	0	0	0	0	0	0.05682	0	0	0	0	0	0	0	0	0	0	0	0	0	0	0	0	0	0	0	0	0	0	0	0	0	0	0	0.002577	0	0	0	0	0	0	0	0	0	0	0	0	0	0	0	0	0	0	0	0	0	0	0	0	0
chr10	3113399	G	T	rs368669349	PFKP	25	0.73	0.000358	3	1	0	0	0.005435	0.01506	0	0	0	0	0	0	0	0	0	0	0	0	0	0	0	0	0	0	0	0	0	0	0	0	0	0	0	0	0	0	0	0	0	0	0	0	0	0	0	0	0	0	0	0	0	0	0	0.003106	0	0	0	0	0	0	0	0	0	0	0	0	0	0	0	0	0	0	0	0	0	0	0	0	0	0	0	0	0	0
chr10	3134550	T	C	rs370263946	PFKP	23.6	0.828	0.000154	1	1	0	0	0	0	0	0	0	0	0	0	0	0	0	0	0	0	0	0	0	0	0	0	0	0	0	0	0	0	0	0	0.01316	0	0	0	0	0	0	0	0	0	0	0	0	0	0	0	0	0	0	0	0	0	0	0	0	0	0	0	0	0	0	0	0	0	0	0	0	0	0	0	0	0	0	0	0	0	0	0	0	0	0	0
chr10	5525269	G	A	rs550418190	CALML3	24	0.802	0.002764	32	4	0	0	0.005435	0	0	0	0	0	0	0.003378	0.008065	0.005814	0	0	0.003472	0	0	0	0.0122	0	0	0	0	0.003106	0.008475	0	0	0.01506	0	0	0	0	0	0	0	0	0	0	0	0.003106	0.01316	0.007463	0	0.007937	0	0	0	0.003125	0.003165	0.009375	0.003401	0.006211	0.003247	0.003185	0.005988	0.003049	0.005155	0.00974	0.005291	0	0	0.009375	0.003086	0.003571	0.03571	0	0	0	0.003086	0	0	0	0.003165	0.004425	0	0	0	0	0	0	0	0
chr10	5649069	C	T	rs376093669	ASB13	26	0.647	0.000154	2	1	0	0	0	0	0	0	0	0	0	0	0	0	0	0	0	0	0	0	0	0	0	0	0	0	0	0	0	0	0	0	0	0	0	0	0	0	0	0	0	0	0	0	0	0	0	0	0	0	0	0	0	0	0	0	0	0	0	0	0	0	0	0	0	0	0	0	0	0	0	0.0137	0	0	0.003165	0	0	0	0	0	0	0	0	0
chr10	3108729	C	G	-	PFKP	26.2	0.9	0.000102	1	1	0	0.01667	0	0	0	0	0	0	0	0	0	0	0	0	0	0	0	0	0	0	0	0	0	0	0	0	0	0	0	0	0	0	0	0	0	0	0	0	0	0	0	0	0	0	0	0	0	0	0	0	0	0	0	0	0	0	0	0	0	0	0	0	0	0	0	0	0	0	0	0	0	0	0	0	0	0	0	0	0	0	0	0
chr10	6221469	C	T	rs770681879	PFKFB3	23.5	0.912	0.000205	2	1	0	0	0.0163	0.003012	0	0	0	0	0	0	0	0	0	0	0	0	0	0	0	0	0	0	0	0	0	0	0	0	0	0	0	0	0	0	0	0	0	0	0	0	0	0	0	0	0	0	0	0	0	0	0	0	0	0	0	0	0	0	0	0	0	0	0	0	0	0	0	0	0	0	0	0	0	0	0	0	0	0	0	0	0	0
chr10	7580047	C	G	rs545290385	ITIH5	26.5	0.899	0.001382	21	3	0	0	0	0	0.01	0	0	0	0	0.006757	0.004032	0.01744	0.00303	0	0.003472	0	0	0	0	0	0	0	0	0.003106	0	0.006173	0	0.003012	0	0.006757	0	0	0	0.002874	0	0	0	0	0	0	0	0.01493	0	0	0	0.003067	0	0	0.003165	0.003125	0	0	0.006494	0	0	0.003049	0.002577	0	0	0.006329	0	0	0.003086	0	0	0	0	0	0.003086	0	0	0	0	0	0	0	0	0	0	0	0	0
chr10	7580052	T	C	rs377166851	ITIH5	23.5	0.771	0.000358	4	2	0	0	0	0	0	0	0	0.01786	0	0	0	0	0	0	0	0	0	0.02206	0	0	0	0	0	0	0.008475	0	0	0	0	0	0	0	0	0	0	0	0	0	0	0.003106	0	0	0	0	0	0	0	0	0	0	0	0	0	0	0	0	0	0	0	0	0	0	0	0	0	0	0	0	0	0	0	0	0	0	0	0	0	0	0	0	0	0
chr10	7585994	G	A	rs145334714	ITIH5	29.6	0.678	0.003993	33	6	0.01667	0	0	0.003012	0	0	0	0	0	0	0	0.005814	0	0.007937	0	0	0	0	0.006098	0	0	0	0	0.009317	0	0.003086	0	0.006024	0	0	0.01316	0	0	0	0	0	0.002976	0	0	0.006211	0	0	0	0	0.006135	0.003067	0.07055	0.009375	0	0.003125	0.003401	0.003106	0.003247	0	0.002994	0.009146	0.002577	0.003247	0.005291	0	0.02542	0.003125	0	0	0	0	0.02985	0.002793	0.003086	0	0.003497	0	0.006329	0.01327	0	0	0	0	0	0.003165	0	0
chr10	7616008	A	G	rs534280863	ITIH5	26.9	0.937	0.000512	4	2	0	0	0	0	0	0	0.007692	0	0	0	0	0	0	0	0	0	0	0.007353	0.01829	0	0	0	0	0	0	0	0	0	0	0	0	0	0	0	0.04545	0	0	0	0	0	0	0	0	0	0	0	0	0	0	0	0	0	0	0	0	0	0	0	0	0	0	0	0	0	0	0	0	0	0	0	0	0	0	0	0	0	0	0	0	0	0	0
chr10	7709170	C	A	rs1834773860	ITIH2	26.6	0.777	0.000307	3	1	0	0	0	0	0	0	0	0	0	0	0	0	0	0	0	0	0	0	0	0	0	0	0	0	0	0	0	0	0	0	0.004386	0	0	0	0	0	0	0	0	0	0	0	0	0	0	0	0	0	0	0	0	0	0	0	0	0	0	0	0	0	0	0	0	0	0	0	0	0	0	0	0	0	0	0	0	0	0.007937	0.01456	0	0	0	0
chr10	7723566	A	G	rs76140242	ITIH2	32	0.806	0.003122	30	6	0	0	0	0	0	0	0	0	0	0	0	0	0.01212	0	0	0.01471	0.004464	0	0	0	0	0	0	0.009317	0	0	0	0	0	0	0	0	0.003546	0.002874	0	0.003205	0.002976	0.008197	0	0.009317	0	0	0	0	0.003067	0.003067	0.02134	0	0	0.00625	0.003401	0.01553	0	0	0.002994	0.003049	0.007732	0.006494	0.005291	0	0	0.003125	0	0.01071	0	0	0	0.005587	0.006173	0	0.006993	0.00365	0.003165	0.004425	0	0	0.0119	0	0	0	0	0
chr10	7727729	C	T	rs370458835	ITIH2	25.4	0.713	0.000614	6	3	0	0	0	0	0	0	0	0	0	0	0	0	0	0	0	0	0	0.04412	0.0122	0	0	0	0.01562	0	0	0	0	0	0	0	0	0	0	0	0	0	0	0	0	0	0	0	0	0	0	0.003067	0	0	0	0	0	0	0	0	0	0.003049	0	0	0	0	0	0	0	0	0	0	0	0	0	0	0.003497	0	0	0	0	0	0	0	0	0	0	0
chr10	8058712	C	G	rs568425942	GATA3	26.1	0.831	0.000563	7	1	0	0	0	0	0	0	0	0	0	0	0	0	0	0	0	0	0	0	0	0	0	0	0	0	0	0	0	0	0	0	0	0	0	0	0	0	0	0	0	0	0	0	0	0	0	0	0	0.00625	0.006329	0	0	0	0	0	0	0	0	0	0	0	0	0	0	0	0.007143	0	0.007463	0	0	0	0.003497	0	0.003165	0.01327	0	0	0	0	0	0	0	0
chr10	7576902	G	C	COSV53667736	ITIH5	25.6	0.729	0.000102	1	1	0	0	0	0	0	0	0	0	0	0	0	0	0	0	0	0	0	0	0	0	0	0	0	0	0	0	0	0	0	0	0	0	0	0	0.01818	0	0	0	0	0	0	0	0	0	0	0	0	0	0	0	0	0	0	0	0	0	0	0	0	0	0	0	0	0	0	0	0	0	0	0	0	0	0	0	0	0	0	0	0	0	0	0
chr10	12094171	C	T	rs762746645	DHTKD1	27.5	0.674	0.000461	7	1	0	0	0	0	0	0	0	0	0	0	0	0.005814	0	0	0	0	0	0.01471	0	0	0	0	0	0	0	0	0	0	0	0	0.004386	0	0	0	0	0	0	0	0	0	0	0	0	0	0	0	0	0	0	0	0	0.003106	0	0	0.005988	0	0	0	0.002646	0	0	0	0.003086	0	0	0	0	0	0	0	0	0	0	0	0	0	0	0	0	0	0	0
chr10	12107974	G	A	rs549128233	DHTKD1	26.8	0.956	0.000358	3	1	0	0	0.005435	0.01506	0	0	0	0	0	0	0	0	0	0	0	0	0	0	0	0	0	0	0	0	0	0	0	0	0	0	0	0	0	0	0	0	0	0	0	0	0	0	0	0	0	0	0	0	0	0	0	0	0	0	0	0	0	0	0	0	0	0	0	0	0	0	0	0	0	0	0	0	0	0	0	0	0	0.004854	0	0	0	0
chr10	12107977	C	T	rs763819099	DHTKD1	23.1	0.872	0.000154	1	1	0	0	0	0	0	0	0	0	0	0	0	0	0	0	0	0	0	0	0	0	0	0	0	0	0	0	0	0	0	0.02027	0	0	0	0	0	0	0	0	0	0	0	0	0	0	0	0	0	0	0	0	0	0	0	0	0	0	0	0	0	0	0	0	0	0	0	0	0	0	0	0	0	0	0	0	0	0	0	0	0	0	0	0
chr10	12118774	G	A	rs757252285	DHTKD1	28.7	0.689	0.000461	4	1	0	0	0	0	0	0	0	0	0	0	0	0	0	0	0	0	0	0	0	0	0	0	0	0	0	0	0	0	0	0	0.004386	0	0	0	0	0	0.002976	0	0	0	0	0	0	0	0	0	0	0	0	0	0	0	0	0	0	0	0	0	0	0	0	0	0	0	0	0	0	0.002793	0	0	0	0	0	0	0	0	0	0	0.02256	0	0	0
chr10	12106358	A	G	rs762399216	DHTKD1	26.1	0.846	0.000102	1	1	0	0	0	0	0	0	0	0	0	0	0	0	0	0	0	0	0	0	0	0	0	0	0	0	0	0	0	0	0	0	0	0.01887	0	0	0	0	0	0	0	0	0	0	0	0	0	0	0	0	0	0	0	0	0	0	0	0	0	0	0	0	0	0	0	0	0	0	0	0	0	0	0	0	0	0	0	0	0	0	0	0	0	0
chr10	12113063	C	T	rs200355418	DHTKD1	25.9	0.68	0.000102	2	1	0	0	0	0	0	0	0	0	0	0	0	0	0	0	0	0	0	0	0	0	0	0	0	0	0	0	0	0	0	0	0	0	0	0	0	0	0	0	0	0	0	0	0	0	0	0	0	0	0.003165	0	0	0	0	0	0	0	0	0	0	0	0	0	0	0	0	0	0	0	0	0	0	0	0	0	0	0	0	0	0	0	0.01316	0
chr10	13183041	G	A	rs1188939870	MCM10	24.3	0.768	0.000512	4	2	0	0	0.0163	0.01205	0	0	0	0	0	0	0	0	0	0	0	0	0	0	0	0	0	0	0	0	0	0	0	0	0	0	0	0	0.003546	0	0	0	0	0	0	0	0	0	0.006667	0	0	0	0	0	0	0	0	0	0	0	0	0	0	0	0	0	0	0	0	0	0	0	0	0	0	0	0	0	0	0	0	0	0	0	0	0	0	0
chr10	13204349	C	T	rs148330476	MCM10	28.6	0.651	0.001229	11	3	0	0	0	0	0	0	0	0	0	0.02027	0	0.005814	0	0	0	0	0.008929	0	0.0122	0	0	0	0	0.006211	0	0	0	0.01807	0	0.006757	0	0	0.003546	0	0	0	0	0.002732	0	0	0	0	0	0	0	0	0	0	0.003165	0	0	0	0	0	0	0	0	0	0	0	0	0	0	0.003571	0	0	0	0	0	0	0	0	0	0	0	0	0	0	0	0	0	0
chr10	13666136	C	T	rs770181080	FRMD4A	27.3	0.732	0.000717	7	1	0	0	0	0	0	0	0	0	0	0	0	0	0	0	0	0	0	0	0	0	0	0	0	0.003106	0	0	0	0	0	0	0	0	0	0	0	0	0	0	0	0	0	0	0	0	0	0	0	0.009375	0.01266	0	0	0	0.003247	0	0	0.006098	0	0	0.005291	0	0	0	0	0	0	0	0	0.002793	0	0	0	0	0	0	0	0	0	0	0	0	0	0
chr10	13670464	C	T	rs1443470519	FRMD4A	28.8	0.732	0.000768	1	1	0	0	0	0	0	0	0	0	0	0	0	0	0	0	0	0	0	0	0	0	0	0	0	0	0	0	0	0	0	0	0	0	0	0	0	0	0	0	0	0	0	0	0	0	0	0	0	0	0	0	0	0	0	0	0	0	0	0	0	0	0	0	0.0463	0	0	0	0	0	0	0	0	0	0	0	0	0	0	0	0	0	0	0
chr10	13693966	G	A	rs144585761	FRMD4A	29	0.666	0.000307	2	2	0	0	0	0	0	0	0.03077	0	0	0	0	0	0	0	0	0	0	0	0	0	0	0	0	0	0	0	0	0	0	0	0	0	0	0	0.01818	0	0	0	0	0	0	0	0	0	0	0	0	0	0	0	0	0	0	0	0	0	0	0	0	0	0	0	0	0	0	0	0	0	0	0	0	0	0	0	0	0	0	0	0	0	0	0
chr10	13858878	A	G	-	FRMD4A	23.3	0.851	0.000205	2	2	0	0	0	0	0	0	0	0	0	0	0	0	0	0	0	0	0	0.01471	0.0122	0	0	0	0	0	0	0	0	0	0	0	0	0	0	0	0	0	0	0	0	0	0	0	0	0	0	0	0	0	0	0	0	0	0	0	0	0	0	0	0	0	0	0	0	0	0	0	0	0	0	0	0	0	0	0	0	0	0	0	0	0	0	0
chr10	15283919	T	C	rs761474858	FAM171A1	26.9	0.73	0.000512	8	1	0	0	0	0	0	0	0	0	0	0	0	0	0	0	0.003472	0	0	0	0	0	0	0	0	0.003106	0	0	0	0	0	0	0	0	0	0.002874	0	0	0	0	0	0	0	0	0	0	0	0	0	0	0	0	0	0	0	0.003185	0	0	0.002577	0	0	0	0.02542	0	0	0	0	0	0	0.002793	0	0	0	0	0.003165	0	0	0	0	0	0	0	0	0
chr10	15606364	A	G	-	ITGA8	28	0.842	0.000307	3	1	0	0	0	0	0	0	0	0	0	0	0	0	0	0	0	0	0	0	0	0	0	0	0	0	0	0	0	0	0	0	0	0	0.003546	0	0	0	0	0	0	0	0	0	0	0	0	0	0	0	0	0	0	0	0.006494	0	0	0	0	0	0	0	0	0	0	0	0	0	0	0	0	0	0	0	0	0	0	0	0.0119	0	0	0	0	0
chr10	15687977	C	G	rs554278300	ITGA8	26.9	0.661	0.001996	23	2	0	0	0	0	0	0	0	0	0	0.01014	0	0.005814	0	0	0.006944	0	0	0	0	0	0	0	0	0.006211	0.01695	0.006173	0.006173	0	0	0	0	0	0.003546	0.005747	0	0	0.008929	0	0.003311	0.003106	0	0	0	0	0.009202	0	0	0.003125	0	0	0	0.003106	0.003247	0	0	0.003049	0	0	0.005291	0.006329	0	0.003125	0.009259	0	0	0	0	0	0	0	0	0	0.006329	0	0	0.005051	0	0	0	0	0	0
chr10	15719612	C	A	rs753459604	ITGA8	28	0.778	0.000512	8	1	0	0	0	0	0	0	0	0.008929	0.003049	0	0.004032	0	0.00303	0	0	0	0.01339	0	0	0	0	0	0	0.003106	0	0	0	0.003012	0	0	0	0	0	0	0	0	0	0	0	0	0	0	0	0	0	0	0	0	0	0	0	0	0	0	0	0.003049	0	0	0	0	0	0	0	0	0	0	0	0	0	0	0	0	0	0	0	0	0	0	0	0	0	0
chr10	13858912	T	C	rs779460330	FRMD4A	28.1	0.759	0.000102	1	1	0	0	0	0	0	0	0	0	0	0	0	0	0	0	0	0	0	0	0	0	0	0	0	0	0	0	0	0	0	0	0	0	0	0	0	0	0	0	0	0	0	0	0	0	0	0	0	0	0	0	0	0	0	0	0	0	0	0	0	0	0	0	0	0	0	0	0	0	0	0	0	0	0	0	0.01613	0	0	0	0	0	0	0
chr10	16840440	A	G	rs752843169	CUBN	25.8	0.662	0.000614	11	1	0	0	0	0	0	0	0	0	0	0	0	0	0	0	0	0	0	0	0	0	0	0	0	0.003106	0	0	0	0	0	0.006757	0	0	0	0	0	0	0	0	0	0	0	0	0	0	0	0	0	0.003125	0.003165	0	0.003401	0	0	0.003185	0	0	0	0	0.002646	0	0	0.003125	0	0	0	0	0	0.002793	0	0	0	0	0.003165	0	0	0.0101	0	0	0	0	0	0
chr10	17229825	C	T	rs532905834	VIM	29.2	0.755	0.000614	7	1	0	0	0	0	0	0.006849	0	0.008929	0	0	0	0	0	0	0	0	0	0	0	0	0	0	0	0	0	0	0	0	0	0	0	0	0.007092	0.002874	0	0.01603	0	0	0	0	0	0	0	0	0	0	0	0	0	0	0	0	0	0	0	0	0	0	0	0	0	0	0	0	0	0	0	0	0.003086	0	0.003497	0	0	0	0	0	0	0	0	0	0	0
chr10	17233611	C	T	rs752236825	VIM	32	0.679	0.000256	3	1	0	0	0	0	0	0	0	0	0	0.01014	0	0	0	0	0	0	0	0	0	0	0	0	0	0	0	0	0	0	0	0	0	0	0	0	0	0	0	0	0	0	0	0	0	0	0	0	0	0	0	0	0	0	0	0	0	0	0.002577	0	0.002646	0	0	0	0	0	0	0	0	0	0	0	0	0	0	0	0	0	0	0	0	0	0	0
chr10	17752493	G	T	rs902302976	TMEM236	25.3	0.774	0.000256	3	1	0	0	0	0	0	0	0	0	0	0	0	0	0	0	0	0	0	0	0	0	0	0	0	0	0	0	0	0	0	0	0	0	0	0	0	0	0	0.002732	0	0	0	0	0	0	0	0	0	0	0	0	0	0	0	0	0	0	0	0	0	0	0	0	0	0	0	0	0	0	0	0.0137	0.006993	0	0	0	0	0	0	0	0	0	0	0
chr10	17752497	C	T	rs1051397245	TMEM236	23.4	0.746	0.001024	14	1	0	0	0	0	0	0	0	0	0	0	0	0	0	0	0.003472	0	0	0	0	0	0	0	0	0	0.008475	0	0	0	0	0	0	0	0	0	0	0	0.005952	0.01093	0	0	0	0	0	0	0	0.003067	0	0	0	0	0.003401	0.003106	0	0.003185	0	0	0	0	0.005291	0	0.008475	0.003125	0	0	0	0.006667	0	0.005587	0	0	0.003497	0	0	0	0	0	0	0	0	0	0	0
chr10	17987491	G	T	-	SLC39A12	28.7	0.674	0.000461	1	1	0	0	0	0	0	0	0	0	0	0	0	0	0	0	0	0	0	0	0	0.05696	0	0	0	0	0	0	0	0	0	0	0	0	0	0	0	0	0	0	0	0	0	0	0	0	0	0	0	0	0	0	0	0	0	0	0	0	0	0	0	0	0	0	0	0	0	0	0	0	0	0	0	0	0	0	0	0	0	0	0	0	0	0
chr10	19205174	C	G	-	MALRD1	23.3	0.815	0.000154	1	1	0	0	0	0	0	0	0	0	0	0	0	0	0	0	0	0	0	0	0	0	0	0	0	0	0	0	0	0	0	0	0	0	0	0	0	0	0	0	0	0	0	0	0	0	0	0	0	0	0	0	0	0	0	0	0	0	0	0	0	0	0	0	0	0	0	0.02	0	0	0	0	0	0	0	0	0	0	0	0	0	0	0	0
chr10	19387623	G	T	rs779885771	MALRD1	25.9	0.913	0.000154	2	1	0	0	0	0	0	0	0	0	0	0	0	0	0	0	0	0	0	0	0	0	0	0	0	0	0	0	0	0	0	0	0	0	0	0	0	0	0	0	0	0	0	0	0	0	0	0	0	0	0	0	0	0	0	0	0	0	0	0	0	0	0	0	0	0	0	0	0	0	0	0	0	0.00365	0	0	0	0	0	0	0	0	0.02632	0
chr10	19567691	T	A	rs757142139	MALRD1	27.3	0.802	0.000614	3	1	0	0	0	0	0	0	0	0	0	0	0	0	0	0	0	0	0	0	0	0	0	0	0	0	0	0	0	0	0	0	0	0	0	0	0	0	0	0	0	0	0	0	0	0.003968	0	0	0	0	0	0.003125	0	0	0	0	0	0	0	0	0	0.06329	0	0	0	0	0	0	0	0	0	0	0	0	0	0	0	0	0	0	0	0	0	0
chr10	20147795	G	T	rs767961460	PLXDC2	27.2	0.683	0.000307	2	1	0	0	0	0	0	0	0	0	0	0	0	0	0	0	0	0	0	0	0	0	0	0	0	0	0	0	0	0	0	0	0	0	0	0	0	0	0	0	0	0	0	0	0	0	0	0	0	0	0	0	0	0	0	0	0	0	0	0	0	0.01899	0	0	0	0	0	0	0	0.00838	0	0	0	0	0	0	0	0	0	0	0	0	0	0
chr10	20835616	T	C	rs535927510	NEBL	25	0.941	0.002048	28	3	0	0	0	0	0	0.006849	0	0	0	0	0.004032	0.005814	0	0.01587	0.003472	0	0.01339	0.007353	0	0.01266	0	0	0	0	0	0.006173	0.009259	0.003012	0	0	0	0	0.003546	0.005747	0	0.003205	0	0	0	0	0.006579	0.007463	0.006667	0	0.003067	0	0	0	0.003165	0.003125	0	0	0.003247	0	0.008982	0.006098	0.002577	0.003247	0.002646	0	0	0	0	0	0	0	0	0	0.006173	0	0	0	0	0.004425	0	0	0	0	0	0	0	0
chr10	20831576	T	C	rs200177229	NEBL	31	0.922	0.000102	1	1	0	0	0	0	0	0	0	0	0	0	0	0	0	0	0	0	0	0	0	0	0	0	0	0	0	0	0	0	0	0.01351	0	0	0	0	0	0	0	0	0	0	0	0	0	0	0	0	0	0	0	0	0	0	0	0	0	0	0	0	0	0	0	0	0	0	0	0	0	0	0	0	0	0	0	0	0	0	0	0	0	0	0	0
chr10	23193029	G	A	rs565666569	PTF1A	29.6	0.742	0.007166	59	18	0.01111	0	0	0	0	0.006849	0	0.008929	0.009146	0.003378	0.01613	0.005814	0.00303	0.007937	0.01389	0.01471	0.004464	0	0.0122	0	0	0.006757	0	0.01863	0.008475	0.003086	0.003086	0.003012	0	0	0.01316	0	0.007143	0.01724	0.009091	0	0.005988	0.002732	0.006623	0.006211	0.01974	0.02239	0.006667	0	0.006135	0.01534	0.003049	0.0125	0	0.009375	0	0	0.00974	0.009554	0.005988	0.006098	0.005155	0.003247	0	0.006329	0.008475	0.009375	0.01235	0.025	0.007143	0.05333	0	0	0.01235	0.02055	0.003497	0.0292	0.009494	0.004425	0.008065	0.005051	0.003968	0.004854	0	0	0	0.008929
chr10	25395983	C	A	rs145500194	GPR158	24.4	0.659	0.002048	22	5	0	0	0	0	0	0	0	0.008929	0.0122	0	0.004032	0	0.009091	0	0	0	0	0	0	0	0	0	0.01562	0	0.008475	0	0.0216	0.003012	0	0	0	0	0	0	0	0	0.002976	0.002732	0	0.009317	0	0	0	0.0119	0	0	0	0.003125	0	0	0.003401	0	0	0	0.002994	0.003049	0	0	0.002646	0.006329	0	0.003125	0	0.007143	0.01429	0	0	0	0	0	0.006993	0	0	0	0	0	0	0	0	0	0	0
chr10	25412463	G	A	rs747936646	GPR158	32	0.777	0.000358	3	1	0	0	0	0	0	0	0	0	0	0	0	0	0	0	0	0	0	0	0	0	0	0	0	0	0	0	0	0	0	0	0	0	0.003546	0	0	0	0	0.002732	0	0	0	0	0.03333	0	0	0	0	0	0	0	0	0	0	0	0	0	0	0	0	0	0	0	0	0	0	0	0	0	0	0	0	0	0	0	0	0	0	0	0	0	0	0
chr10	25572707	C	T	rs143713985	GPR158	24.8	0.7	0.001024	12	3	0	0	0	0	0	0	0	0	0.003049	0	0	0	0	0	0	0	0	0	0	0.01899	0.02703	0	0	0	0	0.003086	0	0	0	0	0	0	0	0	0	0	0	0	0	0	0	0	0	0	0	0	0	0.003125	0	0	0.006803	0.003106	0	0	0	0	0	0	0.002646	0	0.008475	0	0	0	0	0	0.01493	0	0.003086	0	0	0	0	0	0	0	0	0	0	0.003165	0	0
chr10	26088269	G	A	rs531434147	MYO3A	28.2	0.925	0.00041	6	2	0	0	0	0	0	0	0	0	0	0	0	0	0	0	0	0	0	0	0	0	0	0	0	0	0	0	0	0	0	0	0	0	0	0	0	0	0	0	0	0	0	0	0	0.003968	0	0	0	0	0	0.003125	0	0	0	0	0	0	0	0	0	0.006329	0.008475	0	0	0	0.01429	0	0.01493	0	0	0	0	0	0	0	0	0	0	0	0	0	0	0
chr10	26096393	T	A	rs1423134583	MYO3A	23.4	0.791	0.000205	1	1	0	0	0	0	0	0	0	0	0	0	0	0	0	0	0	0	0	0	0	0	0	0	0	0	0	0	0	0	0	0	0	0	0	0	0	0.01282	0	0	0	0	0	0	0	0	0	0	0	0	0	0	0	0	0	0	0	0	0	0	0	0	0	0	0	0	0	0	0	0	0	0	0	0	0	0	0	0	0	0	0	0	0	0
chr10	26125469	G	A	rs201181958	MYO3A	29	0.669	0.001433	15	1	0	0	0	0	0	0	0	0.008929	0	0	0	0	0	0	0.003472	0	0	0	0	0	0	0	0	0	0	0	0	0	0	0	0.004386	0	0	0	0	0	0	0.008197	0.003311	0.003106	0	0	0	0	0.003067	0.003067	0.03354	0	0	0	0	0	0.003247	0	0.002994	0	0	0.003247	0.002646	0	0	0	0	0.007143	0	0	0	0	0	0	0	0	0.003165	0	0	0	0	0	0	0	0	0
chr10	26157433	C	T	rs962335620	MYO3A	29.6	0.933	0.000256	2	1	0	0	0	0	0	0	0	0	0	0	0	0	0	0	0	0	0	0.007353	0.02439	0	0	0	0	0	0	0	0	0	0	0	0	0	0	0	0	0	0	0	0	0	0	0	0	0	0	0	0	0	0	0	0	0	0	0	0	0	0	0	0	0	0	0	0	0	0	0	0	0	0	0	0	0	0	0	0	0	0	0	0	0	0	0
chr10	24851435	C	T	-	PRTFDC1	26.3	0.865	0.000102	1	1	0	0	0	0	0	0	0	0	0	0	0	0	0	0	0	0	0	0	0	0	0	0	0	0	0	0	0	0	0	0	0	0	0	0	0	0	0	0	0	0	0	0	0	0	0	0	0	0	0	0	0	0	0	0	0	0	0	0	0	0	0.01695	0	0	0	0	0	0	0	0	0	0	0	0	0	0	0	0	0	0	0	0	0
chr10	25023669	G	T	rs759681656	THNSL1	26.3	0.685	0.000102	1	1	0	0	0	0	0	0	0	0	0	0	0	0	0	0	0	0	0	0	0	0	0	0	0	0	0	0	0	0	0	0	0	0.01887	0	0	0	0	0	0	0	0	0	0	0	0	0	0	0	0	0	0	0	0	0	0	0	0	0	0	0	0	0	0	0	0	0	0	0	0	0	0	0	0	0	0	0	0	0	0	0	0	0	0
chr10	25395984	C	A	rs772263062	GPR158	24.7	0.727	0.000102	1	1	0.01111	0	0	0	0	0	0	0	0	0	0	0	0	0	0	0	0	0	0	0	0	0	0	0	0	0	0	0	0	0	0	0	0	0	0	0	0	0	0	0	0	0	0	0	0	0	0	0	0	0	0	0	0	0	0	0	0	0	0	0	0	0	0	0	0	0	0	0	0	0	0	0	0	0	0	0	0	0	0	0	0	0
chr10	25572714	T	C	rs1249002054	GPR158	26	0.825	0.000102	1	1	0	0	0	0	0	0	0	0	0	0	0	0	0	0	0	0	0	0	0	0	0	0	0	0	0	0	0	0	0	0.01351	0	0	0	0	0	0	0	0	0	0	0	0	0	0	0	0	0	0	0	0	0	0	0	0	0	0	0	0	0	0	0	0	0	0	0	0	0	0	0	0	0	0	0	0	0	0	0	0	0	0	0	0
chr10	26223977	T	C	-	GAD2	31	0.665	0.000154	1	1	0	0	0	0	0	0	0	0	0	0	0	0	0	0	0	0	0	0	0	0	0	0	0	0	0	0	0	0	0	0	0	0	0	0	0	0	0	0	0	0	0	0	0	0	0	0	0	0	0	0	0	0	0	0	0	0	0	0	0	0	0	0	0	0	0	0	0	0	0	0	0	0	0	0	0	0	0	0.01456	0	0	0	0
chr10	26768933	T	C	rs567318541	ABI1	30	0.781	0.000921	14	2	0	0.008333	0.005435	0	0.01	0	0	0	0	0	0.004032	0	0.00303	0	0	0	0.008929	0.02206	0.006098	0	0	0	0	0.003106	0.008475	0	0	0	0	0	0	0	0.003546	0.005747	0	0	0	0	0	0	0	0	0	0	0	0	0	0	0.003165	0	0	0	0	0	0	0	0	0	0	0	0.008475	0	0	0	0	0	0	0	0	0	0	0	0	0	0	0	0	0	0	0	0	0
chr10	26768991	G	A	rs377028323	ABI1	33	0.696	0.000256	2	1	0	0	0	0	0	0	0	0	0	0	0	0	0	0	0	0	0	0	0	0	0	0	0	0	0	0	0	0	0	0	0	0	0	0	0	0	0	0	0	0	0	0	0	0	0	0	0	0	0	0	0	0	0	0	0	0	0	0.003247	0	0	0	0	0	0	0	0	0	0	0	0	0	0	0	0.0177	0	0	0	0	0	0	0	0
chr10	27398346	A	G	rs1204836684	PTCHD3	25.2	0.678	0.000307	3	2	0	0	0	0	0.02	0	0.02308	0	0	0	0	0	0	0	0	0	0	0	0	0	0	0	0	0	0	0	0	0	0	0	0	0	0	0	0	0	0	0	0	0	0	0	0	0	0	0	0	0.003125	0	0	0	0	0	0	0	0	0	0	0	0	0	0	0	0	0	0	0	0	0	0	0	0	0	0	0	0	0	0	0	0	0	0
chr10	27860657	A	G	-	ODAD2	26.4	0.781	0.000102	1	1	0	0	0	0	0	0	0	0	0	0	0	0	0	0	0	0	0	0	0	0	0	0	0	0	0.01695	0	0	0	0	0	0	0	0	0	0	0	0	0	0	0	0	0	0	0	0	0	0	0	0	0	0	0	0	0	0	0	0	0	0	0	0	0	0	0	0	0	0	0	0	0	0	0	0	0	0	0	0	0	0	0	0	0
chr10	27944313	A	G	-	ODAD2	23.3	0.646	0.000102	1	1	0	0	0	0	0	0	0	0	0	0	0	0	0	0	0	0	0	0.01471	0	0	0	0	0	0	0	0	0	0	0	0	0	0	0	0	0	0	0	0	0	0	0	0	0	0	0	0	0	0	0	0	0	0	0	0	0	0	0	0	0	0	0	0	0	0	0	0	0	0	0	0	0	0	0	0	0	0	0	0	0	0	0	0
chr10	32035658	G	A	COSV104589971	KIF5B	27.5	0.938	0.000102	1	1	0	0	0	0	0	0	0	0	0	0	0	0	0	0	0	0	0	0	0	0	0	0	0	0	0	0	0	0	0	0	0	0	0	0	0	0	0	0	0	0	0	0	0	0	0	0	0	0	0	0	0	0	0	0	0	0	0	0	0	0	0	0	0	0	0	0	0.01493	0	0	0	0	0	0	0	0	0	0	0	0	0	0	0
chr10	33180182	G	A	-	NRP1	31	0.662	0.000205	1	1	0	0	0	0	0	0	0	0	0.0122	0	0	0	0	0	0	0	0	0	0	0	0	0	0	0	0	0	0	0	0	0	0	0	0	0	0	0	0	0	0	0	0	0	0	0	0	0	0	0	0	0	0	0	0	0	0	0	0	0	0	0	0	0	0	0	0	0	0	0	0	0	0	0	0	0	0	0	0	0	0	0	0	0
chr10	33180206	C	T	rs551199073	NRP1	26.5	0.925	0.00174	21	2	0	0	0	0	0	0	0	0	0.009146	0	0.0121	0	0	0	0.003472	0	0	0.007353	0	0	0	0	0	0.006211	0	0	0	0	0	0	0.004386	0	0	0.002874	0	0	0.002976	0	0	0	0	0	0	0	0.003067	0.003067	0	0.003125	0	0	0.003401	0	0.003247	0	0.005988	0	0.005155	0.006494	0.005291	0	0.01695	0	0	0	0	0	0.007463	0	0.006173	0	0	0	0	0.00885	0	0	0	0	0	0	0	0
chr10	33207648	G	C	rs2228637	NRP1	23.1	0.814	0.004453	39	10	0	0	0	0	0	0	0	0	0.009146	0.006757	0	0.005814	0.00303	0.007937	0.01042	0	0	0	0	0	0	0	0	0.003106	0	0	0	0	0	0	0	0	0.007092	0.005747	0	0.003205	0	0.005464	0.003311	0.02174	0	0	0	0.003968	0.009202	0.003067	0	0.009375	0.003165	0.003125	0.0102	0	0.003247	0.01274	0.002994	0.01524	0.01289	0.006494	0.002646	0	0.008475	0.00625	0.009259	0.007143	0	0	0.01493	0.01117	0.009259	0	0.003497	0.01095	0.006329	0	0	0.0101	0	0.004854	0	0	0	0
chr10	33213442	T	C	rs543390398	NRP1	28.3	0.94	0.001792	18	4	0	0	0	0	0	0	0	0	0	0.003378	0.004032	0.01744	0.00303	0.007937	0	0	0	0.007353	0	0	0	0	0	0.003106	0	0	0	0	0	0	0	0	0	0.002874	0	0	0	0	0	0.003106	0	0.007463	0	0	0	0.003067	0	0	0	0.025	0	0	0.003247	0	0	0	0.01031	0	0	0.03165	0	0	0	0	0	0	0	0.005587	0	0.006849	0	0	0	0	0.008065	0	0	0	0	0	0	0
chr10	33213448	C	T	rs769982693	NRP1	25.1	0.768	0.000461	6	2	0	0	0	0	0.02	0	0	0	0	0	0	0	0.006061	0.007937	0	0	0	0.01471	0	0	0	0	0	0.003106	0	0	0	0	0	0	0	0	0	0	0.009091	0	0	0	0	0	0	0	0	0	0	0	0	0	0	0	0	0	0	0	0	0	0	0	0	0	0	0	0	0	0	0	0	0	0	0	0	0	0	0	0	0	0	0	0	0	0	0
chr10	33213705	G	A	rs145954532	NRP1	29.7	0.934	0.001587	19	3	0	0	0	0	0	0	0	0	0	0.006757	0.004032	0	0.01818	0	0	0.01471	0.004464	0	0	0	0	0	0	0.006211	0.008475	0.003086	0.003086	0	0	0	0	0	0	0	0	0	0	0	0	0	0	0	0	0.007937	0	0	0	0	0.003165	0	0	0.003106	0	0.003185	0	0	0	0.003247	0	0	0	0.00625	0.003086	0	0.007143	0	0	0	0	0	0	0	0	0	0	0.0101	0.007937	0	0	0	0	0
chr10	43104993	G	A	rs587780815	RET	29.7	0.72	0.001536	12	3	0.005556	0	0.005435	0	0	0	0	0	0	0	0	0	0.006061	0.007937	0	0	0	0	0	0	0	0	0	0.003106	0.01695	0	0	0	0	0	0	0	0.01773	0	0	0	0	0	0	0	0	0	0	0	0.003067	0.003067	0	0	0.003165	0	0	0	0	0	0.002994	0	0	0	0	0	0	0	0.03704	0	0	0	0	0	0	0	0	0	0	0	0	0	0	0	0	0	0	0
chr10	43112173	G	A	rs75873440	RET	26.5	0.897	0.000512	8	3	0	0.008333	0	0	0.01	0	0.01538	0.008929	0	0	0	0	0	0	0	0	0	0	0	0	0	0	0	0	0	0	0	0	0	0	0.004386	0	0	0	0.01818	0	0	0	0	0.003106	0	0	0	0	0	0	0	0	0	0	0	0	0	0	0	0	0	0	0	0	0	0	0	0	0	0	0	0	0	0	0	0	0	0	0	0	0	0	0.003759	0	0	0
chr10	43114503	C	T	rs377767410	RET	24.8	0.688	0.00041	7	1	0	0	0	0	0	0	0	0	0	0	0	0	0	0	0	0	0	0	0.0122	0	0	0	0	0	0.008475	0	0	0	0	0	0	0	0	0	0.009091	0	0	0	0	0	0	0	0	0.003968	0	0.003067	0.003049	0	0	0	0	0	0.003247	0	0	0	0	0	0	0	0	0	0	0	0	0	0	0	0	0	0	0	0	0	0	0	0	0	0	0	0	0
chr10	43119694	C	G	rs377767426	RET	23.9	0.65	0.000307	4	1	0	0	0	0	0	0	0	0	0	0	0	0	0	0	0	0	0	0	0	0	0	0	0	0	0	0	0	0	0	0	0	0	0	0	0	0	0	0	0	0	0	0	0	0	0	0	0	0	0	0	0.0102	0	0	0.003185	0	0.003049	0	0	0	0	0	0	0	0	0	0	0	0	0	0	0	0.00365	0	0	0	0	0	0	0	0	0	0
chr10	43121969	G	A	rs753208054	RET	32	0.898	0.000154	1	1	0	0	0	0	0	0	0	0	0	0	0	0	0	0	0	0	0	0	0	0	0	0	0.04688	0	0	0	0	0	0	0	0	0	0	0	0	0	0	0	0	0	0	0	0	0	0	0	0	0	0	0	0	0	0	0	0	0	0	0	0	0	0	0	0	0	0	0	0	0	0	0	0	0	0	0	0	0	0	0	0	0	0	0
chr10	45616569	C	T	rs774361220	ZFAND4	26.3	0.936	0.000154	2	1	0	0	0	0	0	0	0	0	0	0	0	0	0	0	0	0	0	0	0	0	0	0	0	0	0	0	0	0	0	0	0	0	0	0	0	0	0	0	0	0	0	0	0	0	0	0	0	0	0	0	0	0.003106	0	0	0	0	0	0	0	0	0.01695	0	0	0	0	0	0	0	0	0	0	0	0	0	0	0	0	0	0	0	0	0
chr10	45737990	A	G	rs546907249	WASHC2C	25.9	0.706	0.000307	2	1	0	0	0	0	0	0	0	0	0	0	0	0	0	0	0	0	0	0	0	0	0	0	0	0	0	0	0	0	0	0	0	0	0	0	0	0	0	0	0.01325	0.006211	0	0	0	0	0	0	0	0	0	0	0	0	0	0	0	0	0	0	0	0	0	0	0	0	0	0	0	0	0	0	0	0	0	0	0	0	0	0	0	0	0	0
chr10	48232232	C	T	rs116143480	FRMPD2	23.2	0.653	0.002611	26	3	0	0	0	0	0	0	0	0	0	0	0	0	0	0	0.006944	0	0	0	0	0	0	0	0	0	0.008475	0.006173	0.02469	0	0	0	0	0	0	0.002874	0	0.01282	0	0.008197	0.01325	0.009317	0	0.007463	0	0.003968	0.009202	0.009202	0	0	0.003165	0.00625	0	0.003106	0	0	0	0.006098	0.002577	0.003247	0.002646	0	0.008475	0	0	0	0	0	0	0.002793	0.003086	0	0.003497	0	0	0.004425	0	0.005051	0	0	0	0	0	0
chr10	48583062	C	T	rs575901270	ARHGAP22	26.2	0.842	0.005068	41	14	0.02222	0	0	0	0	0	0.007692	0.008929	0.01829	0.01014	0.004032	0	0.006061	0.01587	0	0.01471	0.004464	0	0	0	0	0	0	0.003106	0.008475	0.006173	0.009259	0.009036	0	0	0.004386	0	0.007092	0.01437	0	0	0.01488	0.008197	0	0.006211	0	0	0	0	0.009202	0.003067	0.009146	0	0.01582	0	0.006803	0.003106	0.006494	0	0.01796	0.003049	0.007732	0.003247	0.002646	0.006329	0	0	0.01543	0.01071	0.01429	0	0	0.002793	0	0.0137	0	0.00365	0.01266	0	0	0	0	0	0	0	0	0
chr10	49478379	A	G	rs754891486	ERCC6	29.6	0.919	0.000461	2	1	0	0	0	0	0	0	0	0	0	0	0	0	0	0	0	0	0	0	0	0	0	0	0	0	0	0	0	0	0	0	0	0	0	0	0	0	0.008929	0	0	0	0	0	0	0	0	0	0	0	0	0	0	0	0	0	0.01796	0	0	0	0	0	0	0	0	0	0	0	0	0	0	0	0	0	0	0	0	0	0	0	0	0	0	0
chr10	49500592	G	A	rs776663084	ERCC6	27	0.783	0.000614	5	2	0.01111	0	0	0.009036	0	0	0	0	0	0	0	0	0	0	0.01389	0	0	0	0	0	0	0	0	0	0	0	0	0	0	0	0	0	0	0	0.009091	0	0.005952	0	0	0	0	0	0	0	0	0	0	0	0	0	0	0	0	0	0	0	0	0	0	0	0	0	0	0	0	0	0	0	0	0	0	0	0	0	0	0	0	0	0	0	0	0
chr10	49612067	G	T	rs1838314141	SLC18A3	28.5	0.661	0.000256	2	1	0	0	0	0	0	0	0	0	0	0	0	0	0	0	0	0	0	0	0	0	0	0	0	0	0	0	0	0	0	0	0	0	0	0	0	0.01282	0	0	0	0	0	0	0	0	0	0	0	0	0	0	0	0.003106	0	0	0	0	0	0	0	0	0	0	0	0	0	0	0	0	0	0	0	0	0	0	0	0	0	0	0	0	0	0
chr10	49646517	G	A	rs201616704	CHAT	26.2	0.726	0.00128	16	2	0	0	0	0	0	0	0.007692	0	0	0	0	0	0	0	0	0	0	0	0	0	0	0	0	0.003106	0	0	0	0	0	0	0	0	0	0.002874	0	0	0	0	0	0	0	0	0	0.03175	0	0	0	0	0.003165	0.003125	0	0.003106	0	0.003185	0.002994	0.003049	0	0	0.002646	0	0	0	0	0	0.01429	0	0	0	0.003086	0	0	0.00365	0.003165	0.004425	0	0	0	0	0	0	0	0
chr10	49648561	G	A	COSV60320012	CHAT	30	0.697	0.000205	1	1	0	0	0	0	0	0	0	0	0.0122	0	0	0	0	0	0	0	0	0	0	0	0	0	0	0	0	0	0	0	0	0	0	0	0	0	0	0	0	0	0	0	0	0	0	0	0	0	0	0	0	0	0	0	0	0	0	0	0	0	0	0	0	0	0	0	0	0	0	0	0	0	0	0	0	0	0	0	0	0	0	0	0	0
chr10	49738219	A	G	rs541812063	OGDHL	25.6	0.896	0.004453	48	9	0	0	0.005435	0	0	0	0	0.008929	0.003049	0	0.004032	0.005814	0.006061	0	0.003472	0.01471	0.008929	0	0	0	0	0	0	0.003106	0.008475	0.009259	0	0.003012	0	0	0.004386	0	0	0.005747	0	0	0.0119	0.002732	0.003311	0.009317	0	0.007463	0	0.003968	0.006135	0.006135	0.0122	0.003125	0.009494	0.003125	0	0.01242	0.003247	0	0.005988	0.003049	0.002577	0.003247	0.01058	0	0.008475	0.003125	0.009259	0.003571	0	0.006667	0.007463	0.005587	0.003086	0	0.01399	0.01095	0.006329	0.0177	0	0.0101	0	0.004854	0	0	0	0
chr10	49739779	A	G	rs143105288	OGDHL	31	0.974	0.000921	13	1	0	0	0	0	0	0	0	0.008929	0	0	0	0	0.009091	0	0	0	0	0	0	0	0	0	0	0	0	0	0	0	0	0	0	0	0	0	0	0	0	0.002732	0	0	0	0	0	0	0	0	0	0	0	0	0.003401	0.003106	0.003247	0	0	0	0	0	0	0	0	0.003125	0	0	0	0	0.007463	0.005587	0.003086	0.02055	0.003497	0.00365	0	0	0	0	0	0	0	0	0	0
chr10	49747156	C	T	rs529720691	OGDHL	22.9	0.767	0.000154	2	1	0	0	0.01087	0	0	0	0	0	0.003049	0	0	0	0	0	0	0	0	0	0	0	0	0	0	0	0	0	0	0	0	0	0	0	0	0	0	0	0	0	0	0	0	0	0	0	0	0	0	0	0	0	0	0	0	0	0	0	0	0	0	0	0	0	0	0	0	0	0	0	0	0	0	0	0	0	0	0	0	0	0	0	0	0
chr10	49842042	G	A	rs782266908	PARG	25.9	0.684	0.000461	6	1	0	0	0	0	0	0	0	0	0	0	0	0	0	0	0	0	0	0	0	0	0	0	0	0	0	0	0	0	0	0	0.004386	0	0	0	0	0	0	0	0	0.003106	0	0	0	0	0	0	0	0	0	0	0	0	0.003247	0	0	0	0	0	0	0	0	0	0	0	0	0	0	0	0	0	0	0	0	0	0	0	0.0119	0.004854	0	0.006329	0	0
chr10	49958379	A	G	rs1469982490	TIMM23B	25.3	0.651	0.001484	17	2	0	0	0	0	0	0	0	0	0.003049	0	0	0	0.00303	0	0	0	0.004464	0	0	0	0	0	0	0	0	0	0.009259	0.003012	0	0	0	0	0	0	0	0	0	0.002732	0	0.006211	0	0	0	0	0.006135	0.003067	0	0	0.006329	0	0	0.003106	0.003247	0	0.005988	0	0	0.00974	0.01058	0	0	0	0	0.003571	0	0	0	0	0	0	0	0	0	0	0	0.0101	0	0	0	0	0	0
chr10	48913695	T	C	COSV99629681	LRRC18	24.5	0.738	0.000102	1	1	0	0	0	0	0	0.0137	0	0	0	0	0	0	0	0	0	0	0	0	0	0	0	0	0	0	0	0	0	0	0	0	0	0	0	0	0	0	0	0	0	0	0	0	0	0	0	0	0	0	0	0	0	0	0	0	0	0	0	0	0	0	0	0	0	0	0	0	0	0	0	0	0	0	0	0	0	0	0	0	0	0	0	0
chr10	49474062	C	A	rs146786861	ERCC6	27.1	0.748	0.000102	1	1	0	0	0	0	0	0	0	0	0	0	0	0	0	0	0	0	0	0	0	0	0	0	0	0	0	0	0	0	0	0	0	0	0	0	0	0	0	0	0	0	0	0	0	0	0	0	0	0	0	0	0	0	0	0	0	0	0	0	0	0	0	0	0	0	0	0	0	0	0	0	0	0	0	0	0	0	0	0	0	0	0.02632	0
chr10	49646541	G	A	rs779919147	CHAT	25.1	0.691	0.000102	1	1	0	0	0	0	0	0	0	0	0	0	0	0	0	0	0	0	0	0	0	0	0	0	0	0	0	0	0	0	0	0	0	0	0	0	0	0	0	0	0	0	0	0	0	0	0	0	0	0	0	0	0	0	0	0	0	0	0	0	0	0.01266	0	0	0	0	0	0	0	0	0	0	0	0	0	0	0	0	0	0	0	0	0	0
chr10	49737975	C	T	rs772974122	OGDHL	29.6	0.916	0.000102	2	1	0	0	0	0	0	0	0	0	0	0	0	0	0	0	0	0.01471	0	0	0	0	0	0	0	0	0.008475	0	0	0	0	0	0	0	0	0	0	0	0	0	0	0	0	0	0	0	0	0	0	0	0	0	0	0	0	0	0	0	0	0	0	0	0	0	0	0	0	0	0	0	0	0	0	0	0	0	0	0	0	0	0	0	0	0
chr10	53857257	C	T	rs201137087	PCDH15	26.1	0.818	0.000256	4	1	0	0	0	0	0	0	0	0	0	0	0	0	0	0	0	0	0	0	0	0	0	0	0	0	0	0	0	0	0	0	0	0	0	0	0	0	0	0	0	0	0	0	0	0	0	0	0	0	0	0	0	0	0	0	0	0	0	0	0	0	0	0	0	0	0	0	0	0	0	0	0	0	0	0	0	0	0.007937	0.004854	0	0.003165	0.01316	0
chr10	54079354	C	T	rs368449190	PCDH15	26	0.699	0.000358	1	1	0	0	0	0	0	0	0	0	0	0	0	0	0	0	0	0	0	0	0	0	0	0	0	0	0	0	0	0	0	0	0	0	0	0	0	0	0	0	0	0	0	0	0	0	0	0	0	0	0	0	0	0	0	0	0	0	0	0	0	0	0	0	0	0	0	0	0	0	0	0	0	0	0	0	0	0	0	0	0	0.02215	0	0
chr10	54153269	C	A	rs773321787	PCDH15	28.2	0.7	0.000563	6	2	0.01667	0	0	0	0	0	0	0	0	0	0	0.005814	0	0	0	0	0	0	0	0	0	0	0	0	0	0	0	0	0	0.006757	0	0	0	0	0.009091	0	0	0	0	0	0	0	0.02667	0	0	0	0	0	0	0	0	0	0	0	0	0.003049	0	0	0	0	0	0	0	0	0	0	0	0	0	0	0	0	0	0	0	0	0	0	0	0	0	0
chr10	54236843	A	T	-	PCDH15	26.4	0.663	0.000102	1	1	0	0	0	0	0	0	0	0	0	0	0	0	0	0	0	0	0	0	0	0	0	0	0	0	0	0	0	0	0	0	0	0	0	0	0	0	0	0	0	0	0	0	0	0	0	0	0	0	0	0	0	0	0	0	0	0	0	0	0	0	0.01695	0	0	0	0	0	0	0	0	0	0	0	0	0	0	0	0	0	0	0	0	0
chr10	59264100	G	A	rs137976326	FAM13C	32	0.749	0.00128	16	2	0	0	0	0	0	0	0	0	0	0	0	0	0	0	0	0	0	0	0	0	0	0	0	0.003106	0	0	0	0	0	0	0	0	0	0.002874	0	0	0	0	0	0	0	0	0	0.007937	0	0	0	0.003125	0	0.003125	0	0.006211	0.003247	0.006369	0	0.003049	0.002577	0.003247	0.002646	0	0	0	0	0	0	0	0.01493	0.00838	0	0.006849	0	0	0.01266	0	0	0	0	0	0	0	0	0
chr10	59653759	C	T	rs1839273471	SLC16A9	25.8	0.755	0.000563	3	1	0	0	0	0.02108	0	0	0	0	0	0	0	0	0	0	0	0	0	0	0	0	0	0	0	0	0	0	0	0	0	0	0	0	0	0	0.009091	0.009615	0	0	0	0	0	0	0	0	0	0	0	0	0	0	0	0	0	0	0	0	0	0	0	0	0	0	0	0	0	0	0	0	0	0	0	0	0	0	0	0	0	0	0	0	0	0
chr10	59672781	C	G	rs766612422	SLC16A9	26	0.772	0.000256	1	1	0	0	0	0	0	0	0	0	0	0	0	0	0	0	0	0	0	0	0	0	0	0	0	0	0	0	0	0	0	0	0	0	0	0	0	0	0	0	0	0	0	0	0	0	0	0	0.01524	0	0	0	0	0	0	0	0	0	0	0	0	0	0	0	0	0	0	0	0	0	0	0	0	0	0	0	0	0	0	0	0	0	0	0
chr10	59672782	C	A	rs1280606598	SLC16A9	29.6	0.875	0.000256	1	1	0	0	0	0	0	0	0	0	0	0	0	0	0	0	0	0	0	0	0	0	0	0	0	0	0	0	0	0	0	0	0	0	0	0	0	0	0	0	0	0	0	0	0	0	0	0	0.01524	0	0	0	0	0	0	0	0	0	0	0	0	0	0	0	0	0	0	0	0	0	0	0	0	0	0	0	0	0	0	0	0	0	0	0
chr10	59654070	C	A	COSV68098943	SLC16A9	25.5	0.833	0.000102	1	1	0	0.01667	0	0	0	0	0	0	0	0	0	0	0	0	0	0	0	0	0	0	0	0	0	0	0	0	0	0	0	0	0	0	0	0	0	0	0	0	0	0	0	0	0	0	0	0	0	0	0	0	0	0	0	0	0	0	0	0	0	0	0	0	0	0	0	0	0	0	0	0	0	0	0	0	0	0	0	0	0	0	0	0
chr10	60067982	T	C	rs2081972011	ANK3	32	0.849	0.000205	1	1	0	0	0	0	0	0	0	0	0	0	0	0	0	0	0	0	0	0	0	0	0	0	0	0	0	0	0	0	0	0	0	0	0	0	0	0.01282	0	0	0	0	0	0	0	0	0	0	0	0	0	0	0	0	0	0	0	0	0	0	0	0	0	0	0	0	0	0	0	0	0	0	0	0	0	0	0	0	0	0	0	0	0	0
chr10	60086844	C	T	rs780524754	ANK3	26.6	0.799	0.000614	2	1	0	0	0	0	0	0	0	0	0	0	0	0	0	0	0	0	0.008929	0	0	0	0	0	0	0	0	0	0	0	0	0.06757	0	0	0	0	0	0	0	0	0	0	0	0	0	0	0	0	0	0	0	0	0	0	0	0	0	0	0	0	0	0	0	0	0	0	0	0	0	0	0	0	0	0	0	0	0	0	0	0	0	0	0	0
chr10	60173183	C	T	rs748974513	ANK3	26	0.806	0.000205	1	1	0	0	0	0	0	0	0	0	0	0	0	0	0	0	0	0	0	0	0	0	0	0	0	0	0	0	0	0	0	0	0	0	0	0	0	0	0	0	0	0	0	0	0	0	0	0	0.0122	0	0	0	0	0	0	0	0	0	0	0	0	0	0	0	0	0	0	0	0	0	0	0	0	0	0	0	0	0	0	0	0	0	0	0
chr10	62092815	C	T	-	ARID5B	25.5	0.737	0.000205	1	1	0	0	0	0	0	0	0	0	0	0	0	0	0	0	0	0	0	0	0	0	0	0	0	0	0	0	0	0	0	0	0	0	0	0	0	0	0	0	0	0	0	0	0	0	0	0	0	0	0	0.0125	0	0	0	0	0	0	0	0	0	0	0	0	0	0	0	0	0	0	0	0	0	0	0	0	0	0	0	0	0	0	0	0
chr10	62218253	A	T	-	RTKN2	28.1	0.802	0.000205	2	1	0.01667	0	0	0	0	0	0	0	0	0	0	0	0	0	0	0	0	0	0	0	0	0	0	0	0	0	0	0	0	0	0	0	0	0	0	0	0	0	0	0	0	0	0	0	0	0	0	0	0	0	0	0	0	0	0.002994	0	0	0	0	0	0	0	0	0	0	0	0	0	0	0	0	0	0	0	0	0	0	0	0	0	0	0
chr10	62223262	G	C	rs138918057	RTKN2	26.6	0.71	0.00041	4	1	0	0	0	0	0	0.02055	0	0	0	0	0	0	0	0	0	0	0	0	0	0	0	0	0	0	0	0	0	0	0	0	0	0	0	0	0	0	0	0	0	0	0	0	0	0	0	0	0	0	0	0	0	0	0	0	0	0	0	0	0	0	0	0	0	0	0	0	0	0	0	0	0.003497	0	0	0	0	0	0	0	0.007519	0.006329	0	0
chr10	63599240	G	T	rs763030925	REEP3	27.6	0.827	0.000512	3	1	0	0	0	0	0	0	0	0	0	0	0	0	0	0	0	0	0	0	0	0	0	0	0	0	0	0	0	0	0	0	0	0	0	0	0	0	0	0	0	0	0	0	0.05333	0	0	0	0	0	0	0	0	0	0	0	0	0	0	0	0	0	0.008475	0.003125	0	0	0	0	0	0	0	0	0	0	0	0	0	0	0	0	0	0	0	0
chr10	68165782	G	A	rs951303629	MYPN	28.6	0.875	0.000154	2	1	0	0	0.01087	0.003012	0	0	0	0	0	0	0	0	0	0	0	0	0	0	0	0	0	0	0	0	0	0	0	0	0	0	0	0	0	0	0	0	0	0	0	0	0	0	0	0	0	0	0	0	0	0	0	0	0	0	0	0	0	0	0	0	0	0	0	0	0	0	0	0	0	0	0	0	0	0	0	0	0	0	0	0	0	0
chr10	68199563	C	A	rs138313730	MYPN	26	0.713	0.001792	11	6	0	0	0	0	0	0.0137	0	0	0	0	0	0	0	0	0	0	0	0	0	0	0	0	0	0	0	0	0	0	0	0	0	0.009434	0	0	0	0	0.002976	0	0	0	0	0	0	0	0	0	0	0	0	0	0	0	0	0	0	0.003049	0	0	0	0.01266	0	0	0	0	0	0	0	0	0	0	0	0	0	0	0	0	0.04365	0.02427	0.007519	0.009494	0.02632	0.04464
chr10	68201918	G	A	rs71534280	MYPN	28.4	0.74	0.000921	9	2	0.01667	0	0	0	0	0	0	0	0	0	0	0	0	0	0	0	0	0	0	0	0	0	0.07812	0	0	0	0	0	0	0	0	0	0	0	0	0	0	0	0.003311	0	0	0	0	0.003968	0	0	0	0	0	0.009375	0	0	0	0	0	0	0	0	0	0.006329	0	0	0	0	0.007143	0	0	0.002793	0	0	0	0	0	0	0	0	0	0	0	0.006329	0	0
chr10	68201936	C	T	rs2134311572	MYPN	25.6	0.827	0.000154	1	1	0	0	0	0	0	0	0	0	0	0	0	0	0	0	0	0	0	0	0	0	0	0	0	0	0	0	0	0	0	0	0	0	0	0	0	0	0	0	0	0	0	0	0	0	0	0	0	0	0	0	0	0	0	0	0	0	0	0	0	0	0	0	0	0	0	0	0	0	0	0	0	0	0	0	0.02419	0	0	0	0	0	0	0
chr10	68416786	G	A	rs532598495	DNA2	23.5	0.712	0.000512	7	2	0.005556	0	0	0	0.01	0	0	0	0	0	0	0	0.00303	0	0.006944	0.04412	0	0	0	0	0	0	0	0	0	0	0	0	0	0	0	0	0.003546	0	0	0	0	0	0	0	0	0	0	0	0	0.003067	0	0	0	0	0	0	0	0	0	0	0	0	0	0	0	0	0	0	0	0	0	0	0	0	0	0	0	0	0	0	0	0	0	0	0	0
chr10	68422304	T	C	rs200309792	DNA2	23.2	0.68	0.000614	2	1	0	0	0	0	0	0	0	0	0	0	0	0	0	0	0	0	0	0	0	0	0	0	0	0	0	0	0	0	0	0	0	0	0	0	0	0	0	0	0	0.003106	0	0	0	0	0	0	0	0	0	0	0	0	0	0	0	0	0	0	0	0	0	0	0	0	0	0	0	0	0	0	0	0	0	0	0	0	0	0	0.03383	0	0	0
chr10	68422724	G	A	rs1252110248	DNA2	29.4	0.903	0.000256	1	1	0	0	0	0	0	0	0	0	0	0	0	0	0	0	0	0	0	0	0	0	0	0	0	0	0	0	0	0	0	0	0	0	0	0	0	0	0	0	0	0	0	0	0	0	0	0	0	0	0	0	0	0	0	0	0	0	0	0	0	0	0	0	0	0	0	0	0	0	0	0	0	0	0	0	0	0	0.01984	0	0	0	0	0
chr10	68432502	G	A	rs910368080	DNA2	28.1	0.695	0.000256	2	1	0	0	0	0	0	0	0	0	0	0.003378	0	0	0	0	0	0	0	0	0	0	0	0	0	0	0	0	0	0	0	0.02027	0	0	0	0	0	0	0	0	0	0	0	0	0	0	0	0	0	0	0	0	0	0	0	0	0	0	0	0	0	0	0	0	0	0	0	0	0	0	0	0	0	0	0	0	0	0	0	0	0	0	0	0
chr10	68450048	A	T	rs566298418	DNA2	25.8	0.715	0.003839	35	9	0	0	0	0.003012	0	0	0	0.008929	0	0	0.004032	0	0.009091	0	0.006944	0.05882	0.008929	0	0	0	0	0	0.01562	0.003106	0.008475	0.01235	0.01235	0.006024	0	0	0	0	0.003546	0.005747	0	0	0.002976	0.002732	0	0.01242	0.006579	0	0	0.003968	0.01227	0.006135	0.006098	0	0	0.003125	0	0.006211	0	0.003185	0.01497	0.006098	0.005155	0	0	0.006329	0	0.01562	0	0	0	0	0	0.002793	0.003086	0.006849	0	0	0	0	0	0.0303	0	0	0	0	0	0
chr10	68450122	A	G	rs749245151	DNA2	26.8	0.711	0.000256	1	1	0	0	0	0	0	0	0	0	0	0	0	0	0	0	0	0	0	0	0	0	0	0	0	0	0	0	0	0	0	0	0	0	0	0	0	0	0	0	0	0	0	0	0	0	0	0	0	0	0	0	0	0	0	0	0	0	0	0	0	0	0	0	0	0.01786	0	0	0	0	0	0	0	0	0	0	0	0	0	0	0	0	0	0
chr10	68756277	C	T	rs765558321	CCAR1	31	0.692	0.000154	1	1	0	0	0	0	0	0	0	0	0	0	0	0	0	0	0	0	0	0	0	0	0	0	0	0	0	0	0	0	0	0	0	0	0	0	0	0	0	0	0	0	0	0	0.02	0	0	0	0	0	0	0	0	0	0	0	0	0	0	0	0	0	0	0	0	0	0	0	0	0	0	0	0	0	0	0	0	0	0	0	0	0	0	0
chr10	68884808	C	T	rs551507717	STOX1	24.8	0.765	0.001433	12	5	0.005556	0	0	0	0	0	0	0.01786	0	0	0	0	0	0.007937	0	0.02941	0	0	0.0122	0	0	0	0	0.003106	0	0	0	0	0	0	0	0	0	0	0.009091	0.01282	0.002976	0	0	0	0	0	0	0	0	0	0	0	0.003165	0	0	0	0.003247	0	0	0	0	0	0	0	0	0	0.03086	0	0	0	0	0	0	0	0	0	0	0	0	0	0	0	0	0	0	0
chr10	69240733	G	A	rs779081625	HKDC1	24.5	0.791	0.000205	2	1	0	0	0	0	0	0	0	0	0	0	0.004032	0	0	0	0	0	0.01339	0	0	0	0	0	0	0	0	0	0	0	0	0	0	0	0	0	0	0	0	0	0	0	0	0	0	0	0	0	0	0	0	0	0	0	0	0	0	0	0	0	0	0	0	0	0	0	0	0	0	0	0	0	0	0	0	0	0	0	0	0	0	0	0	0
chr10	69243322	G	A	rs748606620	HKDC1	29.8	0.934	0.000154	2	1	0	0	0	0	0	0	0	0	0	0	0	0	0	0	0	0	0	0	0	0	0	0	0	0	0	0	0	0	0	0	0	0	0	0	0	0	0	0	0	0	0.01316	0.007463	0	0	0	0	0	0	0	0	0	0	0	0	0	0	0	0	0	0	0	0	0	0	0	0	0	0	0	0	0	0	0	0	0	0	0	0	0	0	0	0
chr10	69248704	G	A	rs776482675	HKDC1	23	0.646	0.000154	1	1	0	0	0	0	0	0	0	0	0	0	0	0	0	0	0.01042	0	0	0	0	0	0	0	0	0	0	0	0	0	0	0	0	0	0	0	0	0	0	0	0	0	0	0	0	0	0	0	0	0	0	0	0	0	0	0	0	0	0	0	0	0	0	0	0	0	0	0	0	0	0	0	0	0	0	0	0	0	0	0	0	0	0	0
chr10	69250313	G	A	rs560169262	HKDC1	25.3	0.922	0.000256	3	1	0	0	0	0	0	0	0	0	0	0	0	0	0	0	0	0	0	0	0	0	0	0	0	0	0	0	0	0	0	0	0	0	0	0	0	0	0	0	0	0	0	0	0	0	0	0.003067	0	0	0	0	0	0	0	0	0	0	0	0	0	0	0.008475	0	0	0	0	0	0	0	0	0.0137	0	0	0	0	0	0	0	0	0	0	0	0
chr10	69261248	C	T	rs143285779	HKDC1	25.5	0.716	0.000563	9	1	0	0	0.01087	0	0	0	0.007692	0.008929	0	0.003378	0	0	0	0	0	0	0	0	0	0	0	0	0	0	0	0	0	0	0	0	0	0	0	0	0	0	0.002976	0	0	0	0	0	0	0	0	0	0	0.003125	0	0	0	0.006211	0	0	0	0	0	0.003247	0	0	0	0	0	0	0	0	0	0	0	0	0	0	0.003165	0	0	0	0	0	0	0	0	0
chr10	69261252	C	T	rs553070057	HKDC1	24.7	0.776	0.003634	29	6	0	0	0	0	0	0	0	0	0	0	0	0	0	0.007937	0	0	0	0	0	0	0	0	0	0	0	0.003086	0	0.009036	0.1364	0	0.004386	0	0.01418	0.008621	0	0.003205	0.02679	0.002732	0.009934	0.006211	0.01974	0	0	0	0.003067	0.006135	0.003049	0	0.009494	0	0.003401	0	0.003247	0	0.002994	0.003049	0.002577	0.003247	0.01058	0	0	0	0	0	0	0	0	0.002793	0	0	0	0	0	0.00885	0	0.005051	0	0.004854	0	0.01582	0	0
chr10	69265631	G	C	rs774312956	HKDC1	29.8	0.947	0.000717	6	1	0	0	0	0	0	0	0	0	0	0	0	0	0	0	0	0	0	0	0	0	0	0	0	0	0	0	0	0	0	0	0	0	0	0	0	0	0	0	0.003311	0	0	0	0	0	0	0	0.02439	0	0	0	0	0	0	0.006369	0	0	0.002577	0.003247	0	0	0	0	0	0	0	0	0	0	0	0	0	0	0.003165	0	0	0	0	0	0	0	0	0
chr10	69382770	C	T	rs568551856	HK1	24.4	0.78	0.001229	12	2	0	0	0	0	0	0	0	0	0	0.01014	0	0	0.009091	0	0	0	0	0	0	0	0	0	0	0	0	0.009259	0	0.006024	0	0	0	0	0	0	0	0	0	0	0	0	0	0	0	0	0.003067	0	0	0	0	0	0	0	0	0	0	0	0.005155	0	0	0	0	0.00625	0.003086	0	0	0	0.02239	0	0.006173	0	0	0	0.003165	0.004425	0	0	0	0	0	0	0	0
chr10	69485189	G	A	rs150067289	TSPAN15	24.8	0.649	0.002559	15	1	0	0	0	0	0	0	0	0	0	0	0	0	0	0	0	0	0	0	0	0	0	0.2095	0	0.003106	0	0.003086	0	0	0	0	0	0	0	0	0	0	0	0.002732	0.003311	0	0	0	0	0	0.003067	0	0	0	0.003165	0.003125	0.006803	0	0	0.003185	0	0	0.002577	0	0	0	0.008475	0	0.003086	0	0	0	0	0	0.009259	0	0	0	0	0.00885	0	0	0	0	0	0	0	0
chr10	69246161	T	C	-	HKDC1	28.1	0.921	0.000102	1	1	0	0	0	0	0	0	0	0	0	0	0	0	0	0	0	0	0	0	0	0	0	0	0	0	0	0	0	0	0	0	0	0.01887	0	0	0	0	0	0	0	0	0	0	0	0	0	0	0	0	0	0	0	0	0	0	0	0	0	0	0	0	0	0	0	0	0	0	0	0	0	0	0	0	0	0	0	0	0	0	0	0	0	0
chr10	70541147	G	A	rs758696678	PALD1	25.7	0.728	0.001229	17	2	0.005556	0	0	0	0	0.0137	0	0	0	0.003378	0	0.01163	0	0.007937	0	0	0	0	0	0	0	0	0	0.003106	0	0	0	0	0	0	0	0	0	0	0	0.003205	0	0.002732	0.009934	0	0	0	0	0	0	0.003067	0.006098	0	0	0.003125	0	0.006211	0.003247	0.003185	0	0	0	0	0	0	0	0	0	0	0	0	0	0	0	0	0	0	0	0	0.008065	0	0	0	0	0.003165	0	0
chr10	70599003	G	A	rs754850577	PRF1	24.6	0.651	0.000614	3	1	0	0	0	0	0	0	0	0	0	0	0	0	0	0	0	0	0	0	0	0	0.06081	0	0	0	0.008475	0	0	0	0	0	0	0	0	0	0	0	0	0	0	0	0	0	0	0	0	0	0	0	0	0	0	0	0.006494	0	0	0	0	0	0	0	0	0	0	0	0	0	0	0	0	0	0	0	0	0	0	0	0	0	0	0	0	0
chr10	70600517	C	G	rs768849283	PRF1	24.6	0.759	0.000563	9	3	0	0	0	0	0.01	0	0	0	0	0	0	0	0	0	0.003472	0	0	0	0	0	0	0	0	0	0	0	0	0	0	0	0	0	0.003546	0	0	0	0	0	0	0	0	0	0	0	0	0	0	0	0.003165	0	0	0.003106	0.003247	0	0	0	0	0.003247	0	0	0.01695	0	0	0	0	0	0	0	0	0	0	0	0	0	0.01613	0	0	0	0	0	0	0
chr10	70674990	G	A	rs1047684991	ADAMTS14	29.7	0.71	0.000154	1	1	0	0	0	0	0	0	0	0	0	0.01014	0	0	0	0	0	0	0	0	0	0	0	0	0	0	0	0	0	0	0	0	0	0	0	0	0	0	0	0	0	0	0	0	0	0	0	0	0	0	0	0	0	0	0	0	0	0	0	0	0	0	0	0	0	0	0	0	0	0	0	0	0	0	0	0	0	0	0	0	0	0	0	0
chr10	70729348	G	A	rs543657491	ADAMTS14	25.2	0.675	0.002611	25	5	0	0	0	0	0	0	0.007692	0	0	0	0	0	0.00303	0	0	0	0	0	0	0	0	0	0	0	0.008475	0.006173	0	0.003012	0	0.03378	0	0	0	0.002874	0	0	0.002976	0.005464	0	0	0	0.007463	0	0.04365	0.003067	0	0	0	0.003165	0.01562	0	0	0	0.003185	0.002994	0.009146	0.007732	0.003247	0	0.01266	0	0	0	0	0.01429	0.006667	0.007463	0	0	0	0	0.00365	0	0	0	0.005051	0	0	0	0	0	0
chr10	70733994	C	T	rs141442936	ADAMTS14	29.7	0.749	0.000717	5	1	0	0	0	0	0	0	0	0	0	0	0	0	0	0	0	0	0.008929	0	0	0	0	0	0	0	0	0	0	0	0	0	0	0	0	0	0	0	0	0	0	0	0	0.007463	0	0	0	0	0	0	0	0.00625	0	0	0	0	0	0	0.002577	0	0	0.05063	0	0	0	0	0	0	0	0	0	0	0	0	0	0	0	0	0	0	0	0	0	0
chr10	70734018	C	T	rs750081419	ADAMTS14	29.2	0.83	0.000154	2	1	0	0	0	0	0	0	0	0	0	0	0	0	0	0	0	0.02941	0	0	0	0	0	0	0	0	0	0	0	0	0	0	0	0	0	0	0	0	0	0	0	0	0	0	0	0	0	0	0	0	0	0	0	0	0	0	0	0	0	0	0	0.006329	0	0	0	0	0	0	0	0	0	0	0	0	0	0	0	0	0	0	0	0	0	0
chr10	71298044	C	T	rs533188246	UNC5B	28	0.719	0.001792	21	3	0.005556	0	0.01087	0.01506	0	0	0	0	0	0.01014	0.008065	0.005814	0	0	0	0	0	0	0	0	0	0	0	0.006211	0	0	0	0	0	0	0	0	0.003546	0	0	0	0.002976	0	0.003311	0.003106	0	0	0	0	0.006135	0.009202	0	0	0.003165	0.003125	0	0.003106	0	0	0	0.006098	0.002577	0.006494	0	0	0	0	0	0	0	0	0	0	0.003086	0	0	0	0	0.004425	0	0	0	0	0	0	0	0
chr10	71362462	T	C	rs556018923	SLC29A3	25.1	0.723	0.000307	3	1	0	0	0	0	0	0	0	0	0	0	0	0	0	0	0	0	0	0	0	0	0	0	0	0	0	0	0	0	0	0	0	0	0	0	0	0	0	0	0	0	0	0	0	0	0.003067	0	0	0	0	0	0	0	0	0	0	0	0	0	0	0	0	0	0	0	0	0	0	0	0	0	0	0.00365	0	0	0	0	0	0	0	0.01266	0	0
chr10	71677536	C	T	rs201297042	CDH23	24.4	0.741	0.002508	28	7	0	0	0	0.009036	0	0	0	0.01786	0	0	0.01613	0	0.00303	0	0.01389	0.01471	0	0.02941	0.006098	0	0	0	0.01562	0.01242	0	0	0	0.006024	0	0	0	0	0	0	0.009091	0	0.005952	0	0.006623	0	0	0	0	0	0	0	0	0	0.003165	0	0.003401	0.006211	0	0.006369	0.002994	0.003049	0.002577	0.003247	0	0	0	0.003125	0	0.003571	0	0	0	0	0	0	0.006993	0.00365	0	0.004425	0	0.005051	0	0	0	0	0	0
chr10	71740828	G	T	rs758070912	CDH23	23.9	0.82	0.000921	8	2	0	0	0	0	0	0	0	0	0.003049	0	0	0	0	0	0	0	0	0	0	0	0	0	0	0.003106	0	0	0	0	0	0	0	0	0	0	0	0	0	0	0	0	0.006579	0	0	0.02778	0	0.003067	0	0	0	0.003125	0	0	0	0	0	0	0	0	0	0.02532	0	0	0	0	0.007143	0	0	0	0	0	0	0	0	0	0	0	0	0	0	0	0	0
chr10	71752985	G	A	rs143020453	VSIR	32	0.676	0.000768	9	2	0	0.008333	0	0	0	0	0	0	0	0	0.004032	0	0	0	0	0	0	0	0	0	0	0	0	0	0	0	0	0	0	0	0	0	0	0	0	0	0	0	0	0	0	0	0	0	0	0	0	0	0.003165	0	0	0	0	0.003185	0	0	0.002577	0	0.002646	0	0	0	0	0.003571	0	0.03333	0.02239	0	0	0	0	0	0	0	0	0	0	0	0	0	0	0
chr10	71828926	G	A	rs1204191362	PSAP	29.9	0.728	0.00041	1	1	0	0	0	0	0	0	0	0	0	0	0	0	0	0	0	0	0	0	0	0	0	0	0	0	0	0	0	0	0	0	0	0	0	0	0	0	0	0	0	0	0	0	0.05333	0	0	0	0	0	0	0	0	0	0	0	0	0	0	0	0	0	0	0	0	0	0	0	0	0	0	0	0	0	0	0	0	0	0	0	0	0	0	0
chr10	71831910	G	C	rs1424951324	PSAP	26.9	0.657	0.000256	2	1	0	0	0	0	0	0	0	0	0	0	0	0	0	0	0	0	0	0	0	0	0	0	0	0	0	0	0	0	0	0	0.004386	0	0	0	0	0	0	0	0	0	0	0	0	0	0	0	0	0	0	0	0	0	0	0	0	0	0	0	0	0	0	0	0	0	0	0	0	0	0	0	0	0	0	0	0	0	0	0	0	0.01266	0	0
chr10	72274985	G	T	rs747615946	DDIT4	32	0.777	0.000154	2	1	0	0	0	0	0	0	0	0.01786	0	0	0	0	0.00303	0	0	0	0	0	0	0	0	0	0	0	0	0	0	0	0	0	0	0	0	0	0	0	0	0	0	0	0	0	0	0	0	0	0	0	0	0	0	0	0	0	0	0	0	0	0	0	0	0	0	0	0	0	0	0	0	0	0	0	0	0	0	0	0	0	0	0	0	0
chr10	72898852	G	A	rs540046250	OIT3	27.5	0.791	0.000205	1	1	0	0	0	0	0	0	0	0	0	0	0	0	0	0	0	0	0	0	0	0	0	0	0	0	0	0	0	0	0	0	0	0	0	0	0	0	0	0	0	0	0	0	0	0	0	0	0	0	0.01266	0	0	0	0	0	0	0	0	0	0	0	0	0	0	0	0	0	0	0	0	0	0	0	0	0	0	0	0	0	0	0	0	0
chr10	72906640	T	G	-	OIT3	27.7	0.956	0.000154	1	1	0	0	0	0	0	0	0	0	0	0	0	0	0	0	0	0	0	0	0	0	0	0	0	0	0	0	0	0	0	0	0	0	0	0	0	0	0	0	0	0	0	0	0	0	0	0	0	0	0	0	0	0	0	0	0	0	0	0	0	0	0	0	0	0	0	0	0	0	0	0	0	0	0	0	0	0	0	0	0	0	0.03947	0
chr10	72924335	C	T	rs200649313	OIT3	26.7	0.749	0.000205	1	1	0	0	0	0	0	0	0	0	0	0	0	0	0	0	0	0	0	0	0	0	0	0	0	0	0	0	0	0	0.04545	0	0	0	0	0	0	0	0	0	0	0	0	0	0	0	0	0	0	0	0	0	0	0	0	0	0	0	0	0	0	0	0	0	0	0	0	0	0	0	0	0	0	0	0	0	0	0	0	0	0	0	0	0
chr10	73192663	G	C	-	FAM149B1	24.8	0.656	0.000154	1	1	0	0	0	0	0	0	0	0	0	0	0	0	0	0	0	0	0	0	0	0	0	0	0	0	0	0	0	0	0	0	0	0	0	0	0	0	0	0	0	0	0	0	0	0	0	0	0	0	0	0	0	0	0	0	0	0	0	0	0	0	0	0	0	0	0	0	0	0	0	0.02055	0	0	0	0	0	0	0	0	0	0	0	0
chr10	70600770	C	T	rs578092914	PRF1	24.9	0.918	0.000102	1	1	0	0	0	0	0	0	0	0	0	0	0	0	0	0	0	0	0	0	0	0	0	0	0	0	0	0	0	0	0	0	0	0	0	0	0	0	0	0	0	0	0	0	0	0	0	0	0	0	0	0	0	0	0	0	0	0	0	0	0	0	0	0	0	0	0.01429	0	0	0	0	0	0	0	0	0	0	0	0	0	0	0	0	0
chr10	70743572	G	A	-	ADAMTS14	29.4	0.853	0.000102	1	1	0	0	0	0	0	0	0	0	0	0	0	0	0	0	0	0	0	0	0	0	0	0	0	0	0	0	0	0	0	0	0	0	0	0	0	0	0	0	0	0	0	0	0	0	0	0	0	0	0	0	0	0	0	0	0	0	0	0	0	0	0	0	0	0	0.01429	0	0	0	0	0	0	0	0	0	0	0	0	0	0	0	0	0
chr10	72932442	G	A	rs763468316	OIT3	32	0.681	0.000102	1	1	0	0	0	0	0	0	0	0	0	0	0	0	0	0	0	0	0	0	0	0	0	0.01351	0	0	0	0	0	0	0	0	0	0	0	0	0	0	0	0	0	0	0	0	0	0	0	0	0	0	0	0	0	0	0	0	0	0	0	0	0	0	0	0	0	0	0	0	0	0	0	0	0	0	0	0	0	0	0	0	0	0	0	0
chr10	73637782	A	G	rs552908214	MYOZ1	26.3	0.651	0.000256	3	1	0	0	0	0	0	0	0	0	0	0	0	0.01163	0	0	0	0	0	0	0	0	0	0	0	0.003106	0	0	0	0	0	0	0	0	0	0	0	0	0	0	0	0	0	0	0	0	0	0	0	0	0	0	0	0	0	0	0	0	0	0.006494	0	0	0	0	0	0	0	0	0	0	0	0	0	0	0	0	0	0	0	0	0	0	0	0
chr10	73769942	A	G	rs553026455	SEC24C	24.9	0.86	0.000512	6	1	0	0	0	0	0	0	0	0	0	0	0	0	0.00303	0	0	0	0	0	0	0	0	0.02703	0	0.003106	0	0	0	0	0	0	0	0	0.003546	0	0	0	0	0	0	0	0	0	0	0	0	0	0	0	0	0	0	0	0	0	0.005988	0	0	0.003247	0	0	0	0	0	0	0	0	0	0	0	0	0	0	0	0	0	0	0	0	0	0	0	0
chr10	73772830	A	G	rs769630330	FUT11	27	0.719	0.000154	2	1	0	0	0	0	0	0	0	0	0	0	0	0.01163	0	0	0	0	0	0	0	0	0	0	0	0	0	0	0	0	0	0	0	0	0	0	0	0	0	0	0	0	0	0	0	0	0	0	0	0	0	0	0	0	0	0	0	0	0	0	0	0	0	0	0	0	0	0.006667	0	0	0	0	0	0	0	0	0	0	0	0	0	0	0	0
chr10	74070988	T	C	rs373744314	VCL	28.2	0.708	0.003225	31	6	0	0	0	0	0	0	0	0	0	0	0	0	0.00303	0	0	0	0	0	0	0.06329	0.006757	0	0	0.003106	0	0	0	0.003012	0	0	0.004386	0	0.007092	0.01149	0	0	0.005952	0.005464	0	0.003106	0	0	0	0.03175	0.003067	0	0.003049	0.003125	0	0.003125	0	0.003106	0.003247	0	0.01497	0.009146	0.002577	0.003247	0.002646	0	0	0	0	0	0.01429	0	0.007463	0.005587	0.003086	0	0.003497	0.01095	0	0.004425	0	0.005051	0	0	0	0	0	0
chr10	75038042	G	A	rs148261941	DUSP29	28.4	0.943	0.000256	4	1	0	0	0	0.003012	0	0	0	0	0	0	0	0	0	0	0	0	0	0.007353	0	0	0	0	0	0	0	0	0	0	0	0	0	0.01887	0	0	0	0	0	0	0	0	0	0	0	0	0	0	0	0	0	0	0	0	0	0	0	0	0	0	0	0	0	0	0	0	0	0	0	0.002793	0	0	0	0	0	0	0	0	0	0	0	0	0	0
chr10	75095751	G	A	rs770228880	DUSP13B	25	0.719	0.000154	1	1	0	0	0.0163	0	0	0	0	0	0	0	0	0	0	0	0	0	0	0	0	0	0	0	0	0	0	0	0	0	0	0	0	0	0	0	0	0	0	0	0	0	0	0	0	0	0	0	0	0	0	0	0	0	0	0	0	0	0	0	0	0	0	0	0	0	0	0	0	0	0	0	0	0	0	0	0	0	0	0	0	0	0	0
chr10	75401221	G	A	rs1317714128	ZNF503	32	0.73	0.000205	1	1	0	0	0	0	0	0	0	0	0	0	0	0	0	0	0	0	0	0	0	0	0	0	0	0	0	0	0	0	0	0	0	0	0	0	0	0	0	0	0	0	0	0	0	0	0	0	0	0	0	0	0	0	0	0	0	0	0	0	0	0	0	0	0.01235	0	0	0	0	0	0	0	0	0	0	0	0	0	0	0	0	0	0	0
chr10	73766444	C	T	rs2082884926	SEC24C	25.6	0.672	0.000102	1	1	0	0	0	0	0	0	0.01538	0	0	0	0	0	0	0	0	0	0	0	0	0	0	0	0	0	0	0	0	0	0	0	0	0	0	0	0	0	0	0	0	0	0	0	0	0	0	0	0	0	0	0	0	0	0	0	0	0	0	0	0	0	0	0	0	0	0	0	0	0	0	0	0	0	0	0	0	0	0	0	0	0	0	0
chr10	77983990	A	C	rs1589303681	POLR3A	29.3	0.734	0.000205	1	1	0	0	0	0	0	0	0	0	0	0	0	0	0	0	0	0	0	0	0	0	0	0	0	0	0	0	0	0	0	0	0	0	0	0	0	0	0	0	0	0	0	0	0	0	0	0	0	0	0	0	0	0	0	0	0	0	0	0	0	0	0	0	0	0	0	0	0	0	0	0	0	0	0	0	0	0	0	0	0	0.01266	0	0
chr10	77984287	A	G	rs571693841	POLR3A	28.4	0.816	0.000665	5	3	0	0	0	0	0	0	0	0	0	0	0	0	0	0	0	0	0	0	0	0	0	0	0	0	0	0	0	0	0	0	0	0.01887	0	0	0	0	0	0	0	0	0	0	0	0	0	0	0	0	0	0	0	0	0	0	0	0	0	0	0	0	0	0	0	0	0	0	0	0	0	0	0	0	0	0	0	0	0.01587	0.004854	0.0188	0.003165	0	0
chr10	79349680	T	C	-	PPIF	32	0.937	0.000256	2	2	0	0	0	0	0	0	0	0	0	0	0	0	0	0	0	0	0	0	0	0	0	0	0	0	0	0	0	0	0	0	0	0	0	0	0	0	0	0	0	0	0	0	0	0	0	0	0	0	0	0	0	0	0	0	0	0	0	0	0	0	0	0	0	0	0	0	0	0	0	0.0137	0	0.01095	0	0	0	0	0	0	0	0	0	0
chr10	79613206	G	T	rs761220045	SFTPA1	24.7	0.667	0.00041	2	1	0	0	0	0	0	0	0	0	0	0	0	0	0	0	0	0	0	0	0	0	0	0	0	0	0	0	0	0	0	0	0	0	0	0	0	0	0	0	0	0	0	0	0	0	0	0	0	0	0	0	0	0	0	0	0	0	0.005155	0	0	0	0	0	0	0	0	0	0	0	0	0	0	0	0	0.02655	0	0	0	0	0	0	0	0
chr10	78021890	C	A	-	POLR3A	26.5	0.745	0.000102	1	1	0	0	0	0	0	0	0.01538	0	0	0	0	0	0	0	0	0	0	0	0	0	0	0	0	0	0	0	0	0	0	0	0	0	0	0	0	0	0	0	0	0	0	0	0	0	0	0	0	0	0	0	0	0	0	0	0	0	0	0	0	0	0	0	0	0	0	0	0	0	0	0	0	0	0	0	0	0	0	0	0	0	0	0
chr10	80280193	G	A	rs376757912	MAT1A	23.7	0.738	0.000358	3	1	0	0	0	0	0	0	0	0	0.01524	0	0	0	0	0	0	0	0	0	0	0	0	0	0	0	0	0.003086	0	0	0	0	0	0	0	0	0	0	0.002976	0	0	0	0	0	0	0	0	0	0	0	0	0	0	0	0	0	0	0	0	0	0	0	0	0	0	0	0	0	0	0	0	0	0	0	0	0	0	0	0	0	0	0	0	0
chr10	80634297	G	A	rs747332303	SH2D4B	21.5	0.722	0.000665	11	2	0.01111	0	0	0	0	0	0	0.008929	0	0.003378	0	0	0.00303	0	0	0	0	0.007353	0	0	0	0	0.01562	0	0	0	0	0	0	0	0	0	0.003546	0.005747	0	0	0	0	0	0	0	0	0	0	0	0.003067	0	0.003125	0.003165	0	0	0	0	0	0	0	0	0	0	0	0	0	0	0	0	0	0	0	0	0	0	0	0	0	0	0	0	0	0	0	0	0
chr10	84144070	G	A	-	GHITM	27.8	0.653	0.000154	1	1	0	0	0	0	0	0	0	0	0	0	0	0	0	0	0	0	0	0	0	0	0	0	0	0	0	0	0	0	0	0	0	0	0	0	0	0	0	0	0	0	0	0	0	0	0	0	0	0	0	0	0	0	0	0	0	0	0	0	0	0	0	0	0	0	0	0	0	0	0	0	0	0.01095	0	0	0	0	0	0	0	0	0	0
chr10	84201882	G	A	rs200646223	CDHR1	23.8	0.774	0.000614	5	1	0	0	0	0	0	0	0	0	0	0	0	0	0	0	0	0	0	0	0	0	0	0	0	0	0	0	0	0	0	0	0.008772	0	0	0	0	0	0	0	0	0.003106	0	0	0	0	0	0	0	0	0	0	0	0	0	0	0	0	0	0	0	0	0	0	0	0	0	0	0	0	0	0	0	0	0	0	0	0	0.01587	0.009709	0	0.009494	0	0
chr10	84213329	T	C	rs749374478	CDHR1	28.5	0.821	0.000512	1	1	0	0	0	0	0	0	0	0	0	0	0	0	0	0	0	0	0	0	0	0	0	0.06757	0	0	0	0	0	0	0	0	0	0	0	0	0	0	0	0	0	0	0	0	0	0	0	0	0	0	0	0	0	0	0	0	0	0	0	0	0	0	0	0	0	0	0	0	0	0	0	0	0	0	0	0	0	0	0	0	0	0	0	0
chr10	84224380	G	C	-	LRIT2	26.8	0.725	0.000205	2	1	0	0	0	0	0	0.006849	0	0	0	0	0	0	0	0	0	0	0	0	0	0	0	0	0	0	0	0	0	0	0	0	0	0	0	0	0	0	0	0	0	0	0	0	0	0	0	0	0	0	0	0	0	0	0	0	0	0	0	0	0	0	0	0	0	0	0	0	0	0	0	0	0	0	0	0	0	0	0	0.01456	0	0	0	0
chr10	84234132	C	A	rs373737385	LRIT1	24.2	0.783	0.003993	37	11	0	0	0.005435	0	0	0	0.01538	0	0.02134	0	0	0.01744	0	0.01587	0	0	0.004464	0	0	0	0	0	0	0.006211	0.01695	0	0.006173	0	0	0	0.004386	0	0.007092	0.008621	0	0	0	0	0.003311	0.003106	0	0	0.006667	0	0.01227	0.003067	0.003049	0.003125	0.003165	0.025	0.006803	0.009317	0.01299	0	0	0.003049	0.01031	0	0.002646	0	0.008475	0.00625	0	0.003571	0	0	0	0	0.003086	0.02055	0.006993	0.00365	0	0	0	0.005051	0.007937	0	0	0	0.02632	0
chr10	84237381	A	C	rs762983464	LRIT1	28.5	0.733	0.000154	2	1	0	0	0	0	0	0	0	0	0	0	0	0	0	0	0	0	0	0	0	0	0	0	0	0	0	0	0	0	0	0	0	0	0	0	0	0	0	0	0	0	0	0.01493	0	0	0	0	0	0	0	0.003125	0	0	0	0	0	0	0	0	0	0	0	0	0	0	0	0	0	0	0	0	0	0	0	0	0	0	0	0	0	0	0	0
chr10	84249023	G	A	rs571639109	RGR	24.6	0.883	0.000973	8	1	0	0	0	0	0	0	0	0	0	0	0.008065	0	0.009091	0	0	0	0	0	0	0	0	0	0	0	0	0	0.003086	0	0	0	0	0	0	0	0	0	0	0.008197	0	0.003106	0	0	0	0	0	0.003067	0	0	0	0	0	0	0	0	0	0	0	0	0	0	0	0	0.006173	0.02143	0	0	0	0	0	0	0	0	0	0	0	0	0	0	0	0	0	0
chr10	85869146	T	C	COSV60045204	GRID1	22.8	0.682	0.000205	2	1	0	0	0	0	0	0	0	0	0	0	0	0	0	0	0	0	0	0	0	0	0	0.02027	0	0	0	0	0	0.003012	0	0	0	0	0	0	0	0	0	0	0	0	0	0	0	0	0	0	0	0	0	0	0	0	0	0	0	0	0	0	0	0	0	0	0	0	0	0	0	0	0	0	0	0	0	0	0	0	0	0	0	0	0	0
chr10	86658078	G	C	rs747304015	OPN4	26.4	0.667	0.000205	3	1	0	0	0	0	0	0	0	0	0	0	0	0	0	0	0	0	0	0	0	0	0	0	0	0.003106	0	0	0	0	0	0	0	0	0	0	0	0	0	0	0	0	0	0	0	0	0	0	0	0	0	0	0	0	0	0	0	0	0	0	0	0	0.01695	0.003125	0	0	0	0	0	0	0	0	0	0	0	0	0	0	0	0	0	0	0	0
chr10	86716767	A	G	rs372331627	LDB3	26.9	0.754	0.001024	13	2	0	0	0	0	0	0	0	0	0	0.01689	0	0.005814	0	0.007937	0	0	0.004464	0	0	0	0	0	0	0.006211	0.008475	0.006173	0	0.003012	0	0	0	0	0	0	0	0	0.005952	0	0	0	0	0	0	0	0	0.003067	0	0	0	0	0	0	0	0	0	0	0.002577	0	0	0	0	0	0	0	0	0	0	0	0	0	0	0	0	0	0	0.005051	0	0	0	0	0.01316	0
chr10	86718773	T	G	rs567014755	LDB3	27.7	0.757	0.001536	18	3	0	0	0	0	0	0	0	0.008929	0.003049	0	0.008065	0.01163	0.00303	0	0	0	0	0.02206	0.006098	0	0	0	0	0.006211	0	0	0.003086	0.003012	0	0	0	0	0.003546	0.002874	0.009091	0	0.008929	0	0	0	0	0	0	0	0	0	0	0	0.006329	0	0	0	0.003247	0	0	0	0	0	0	0	0	0	0.01543	0	0	0	0	0	0	0	0	0	0	0	0	0.005051	0	0	0	0	0	0
chr10	86959654	T	C	rs376516565	SNCG	26	0.805	0.000154	2	1	0	0.01667	0	0	0	0	0	0	0	0	0	0	0	0	0	0	0	0	0	0	0	0	0	0	0	0	0	0	0	0	0	0	0	0	0	0	0	0	0	0	0	0	0	0	0	0	0	0	0	0	0	0	0	0	0	0	0	0	0	0	0	0	0	0	0	0	0	0	0	0	0	0	0	0	0	0	0	0.004854	0	0	0	0
chr10	87743396	C	T	rs374301331	PAPSS2	32	0.677	0.000717	8	2	0	0	0	0	0	0	0	0	0	0	0	0	0	0.007937	0	0	0	0	0	0	0	0	0	0	0	0	0	0	0	0	0	0	0	0	0	0.00641	0.002976	0	0.01656	0	0.01316	0	0	0	0	0	0	0	0	0.003125	0	0	0	0	0	0	0	0.003247	0	0	0	0	0	0	0	0	0	0	0	0	0	0	0.003165	0	0	0	0	0	0	0	0	0
chr10	87792754	G	A	rs1376233244	ATAD1	32	0.653	0.000154	1	1	0	0	0	0	0	0	0	0	0	0	0	0	0	0	0	0	0	0	0	0	0	0	0	0	0	0	0	0	0	0	0	0	0	0	0	0	0	0	0	0	0	0	0	0	0	0	0	0	0	0	0	0	0	0	0	0	0	0	0	0	0	0	0	0	0	0.02	0	0	0	0	0	0	0	0	0	0	0	0	0	0	0	0
chr10	87814473	G	A	-	ATAD1	26.5	0.803	0.000205	1	1	0	0	0	0	0	0	0	0	0	0	0	0	0	0	0	0	0	0	0	0.02532	0	0	0	0	0	0	0	0	0	0	0	0	0	0	0	0	0	0	0	0	0	0	0	0	0	0	0	0	0	0	0	0	0	0	0	0	0	0	0	0	0	0	0	0	0	0	0	0	0	0	0	0	0	0	0	0	0	0	0	0	0	0
chr10	88362578	G	A	rs774576912	RNLS	26.1	0.759	0.000307	2	1	0	0	0	0	0	0	0	0	0	0	0	0	0	0	0	0	0	0	0	0	0	0	0	0	0	0	0	0	0	0	0	0	0	0	0	0	0	0.005464	0	0	0	0	0	0	0	0	0	0	0	0	0	0	0	0	0	0	0	0	0	0	0	0	0	0	0	0	0	0	0	0.0274	0	0	0	0	0	0	0	0	0	0	0	0
chr10	88362594	A	G	rs757519623	RNLS	27	0.788	0.001382	19	3	0.005556	0	0	0.003012	0.01	0	0.007692	0.008929	0	0.006757	0	0.01744	0	0	0	0	0	0	0	0	0	0	0	0.003106	0	0	0	0	0	0	0	0	0	0	0	0	0	0	0	0	0	0.02985	0	0	0	0.003067	0	0.00625	0.003165	0	0.003401	0.003106	0	0	0	0	0	0.003247	0.002646	0.006329	0	0.00625	0	0	0	0	0	0	0	0	0	0	0	0.004425	0	0	0	0	0	0	0	0
chr10	88583172	C	T	-	RNLS	26.2	0.759	0.00041	1	1	0	0	0	0	0	0	0	0	0	0	0	0	0	0	0	0	0	0	0	0	0	0	0	0	0	0	0	0	0	0.05405	0	0	0	0	0	0	0	0	0	0	0	0	0	0	0	0	0	0	0	0	0	0	0	0	0	0	0	0	0	0	0	0	0	0	0	0	0	0	0	0	0	0	0	0	0	0	0	0	0	0	0	0
chr10	88591442	A	G	rs552430910	LIPJ	26.9	0.731	0.000973	14	3	0.01111	0	0	0	0.01	0	0	0.008929	0	0	0	0	0	0	0	0	0.004464	0	0.01829	0	0	0	0	0.006211	0	0.003086	0	0.003012	0	0	0.004386	0	0.003546	0	0	0.003205	0	0	0	0	0	0	0	0	0.006135	0.003067	0	0	0	0	0	0	0	0	0.002994	0	0	0	0	0	0	0	0	0	0	0	0	0	0	0	0	0	0	0	0	0	0	0	0	0	0	0
chr10	88594057	A	T	rs139610837	LIPJ	28.2	0.79	0.00087	11	1	0	0	0	0	0	0	0	0	0	0	0.004032	0	0	0	0	0	0.004464	0	0	0	0	0	0	0	0	0.003086	0	0	0	0	0	0	0	0	0	0	0.005952	0	0	0	0.006579	0	0	0	0.003067	0	0	0	0	0.00625	0	0	0	0	0	0	0.01031	0	0.005291	0	0	0	0	0	0	0	0	0	0.003086	0	0.003497	0	0	0	0	0	0	0	0	0	0	0
chr10	88675590	G	A	rs79058739	LIPF	27.1	0.66	0.000256	4	1	0	0	0	0	0	0	0	0	0	0	0	0	0	0	0	0	0	0	0	0	0	0	0	0	0	0	0	0.003012	0	0	0	0	0	0	0	0	0	0	0	0	0	0.01493	0	0	0	0	0	0.003125	0	0	0	0	0	0.003185	0	0	0	0	0	0	0	0	0	0	0	0	0	0	0	0	0	0	0	0	0	0	0	0	0	0	0	0
chr10	88731115	G	A	rs529200159	LIPK	31	0.808	0.000256	3	1	0	0	0	0	0	0	0	0	0	0	0	0	0	0	0	0	0	0	0	0	0	0	0	0	0	0	0	0	0	0	0	0	0	0	0	0	0	0	0	0	0	0	0	0.003968	0	0	0	0	0	0.003125	0	0	0	0	0	0	0	0	0	0	0	0	0	0	0.02143	0	0	0	0	0	0	0	0	0	0	0	0	0	0	0	0	0
chr10	88938092	G	A	rs757656209	ACTA2	24.4	0.722	0.001177	9	3	0	0	0.01087	0.003012	0	0	0	0	0	0	0.004032	0	0	0	0	0	0	0	0	0	0.08784	0	0.01562	0	0	0	0.003086	0.003012	0	0	0	0	0	0	0	0	0	0.002732	0	0	0	0	0	0	0.003067	0	0	0	0	0	0	0	0	0	0	0	0	0	0	0	0	0	0	0	0	0	0	0	0	0	0	0	0	0	0	0	0	0	0	0	0	0
chr10	89402616	C	T	rs757518172	IFIT1	23	0.738	0.000819	8	2	0	0	0	0	0	0	0	0	0	0	0	0	0	0	0	0	0	0	0	0	0	0	0	0	0	0	0	0	0	0	0	0	0	0	0	0	0	0	0	0	0.006579	0.01493	0	0	0	0	0	0	0	0.009375	0.003401	0	0	0	0	0	0.002577	0	0.005291	0	0	0.003125	0	0.01786	0	0	0	0	0	0	0	0	0	0	0	0	0	0	0	0	0	0
chr10	89611802	A	G	rs764481243	PANK1	25.6	0.821	0.000665	5	4	0.02222	0	0	0.006024	0.01	0	0.01538	0	0	0	0	0	0	0	0	0	0	0	0	0.02532	0	0	0	0	0	0	0	0	0	0	0	0	0	0	0	0	0	0	0	0	0	0	0	0	0	0	0	0	0	0	0	0	0	0	0	0	0	0	0	0	0	0	0	0	0	0	0	0	0	0	0	0	0	0	0	0	0	0	0	0	0	0
chr10	87784646	C	A	rs745586289	ATAD1	26	0.978	0.000102	1	1	0	0	0	0	0	0	0	0	0	0	0	0	0	0	0	0	0	0	0	0	0	0	0	0	0	0	0	0	0	0	0	0	0	0	0	0	0	0	0	0	0	0	0	0	0	0	0	0	0	0	0	0	0	0	0	0	0	0	0	0	0	0	0	0	0.01429	0	0	0	0	0	0	0	0	0	0	0	0	0	0	0	0	0
chr10	91849562	G	A	rs556843721	TNKS2	25.8	0.765	0.000717	7	2	0	0	0	0	0	0	0	0	0	0	0.008065	0	0.01212	0	0	0.01471	0	0	0	0	0	0	0	0.009317	0	0	0	0	0	0	0	0	0	0	0	0	0.005952	0.002732	0	0	0	0	0	0	0	0	0	0	0	0	0	0	0	0	0	0	0	0	0	0	0	0	0	0	0	0	0	0	0	0	0	0	0	0	0	0	0	0	0	0.003165	0	0
chr10	91908249	A	C	rs765270957	FGFBP3	32	0.651	0.000717	2	1	0	0	0	0	0	0	0	0	0	0	0	0	0	0	0	0	0	0	0	0	0	0	0	0	0	0	0	0	0.1477	0	0	0	0	0	0	0	0	0	0	0	0	0	0	0	0	0	0	0	0	0	0	0	0	0	0	0	0	0	0	0	0	0	0	0.003571	0	0	0	0	0	0	0	0	0	0	0	0	0	0	0	0	0	0
chr10	91982608	C	G	rs550298184	BTAF1	23.3	0.7	0.001075	15	3	0.005556	0	0	0	0	0	0	0.008929	0	0.006757	0	0	0	0.007937	0	0.02941	0.008929	0	0	0	0	0	0.01562	0.003106	0	0.003086	0	0	0	0.01351	0.008772	0	0	0	0	0	0	0	0.006623	0.003106	0	0	0	0	0	0	0	0	0	0	0	0	0	0	0	0	0	0	0	0	0	0.003125	0	0	0	0	0	0	0	0	0	0	0	0.004425	0	0	0	0	0	0	0	0
chr10	92606716	C	T	rs756340145	KIF11	32	0.877	0.000461	1	1	0	0	0	0	0	0	0	0	0	0	0	0	0	0	0	0	0	0	0	0	0	0	0	0	0	0	0	0	0	0	0	0	0	0	0	0	0	0	0	0	0	0	0	0	0	0	0	0	0	0	0	0	0	0	0	0	0	0	0	0	0	0	0.02778	0	0	0	0	0	0	0	0	0	0	0	0	0	0	0	0	0	0	0
chr10	92692451	A	T	rs1845366168	HHEX	27.4	0.868	0.000154	1	1	0	0	0	0	0	0	0	0	0	0	0	0	0	0	0.01042	0	0	0	0	0	0	0	0	0	0	0	0	0	0	0	0	0	0	0	0	0	0	0	0	0	0	0	0	0	0	0	0	0	0	0	0	0	0	0	0	0	0	0	0	0	0	0	0	0	0	0	0	0	0	0	0	0	0	0	0	0	0	0	0	0	0	0
chr10	93065984	C	T	-	CYP26C1	27.7	0.735	0.000307	3	2	0	0	0	0	0	0.0137	0	0	0	0	0	0	0	0	0	0	0	0	0	0	0	0	0	0	0	0	0	0	0	0	0	0.0283	0	0	0	0	0	0	0	0	0	0	0	0	0	0	0	0	0	0	0	0	0	0	0	0	0	0	0	0	0	0	0	0	0	0	0	0	0	0	0	0	0	0	0	0	0.003968	0	0	0	0	0
chr10	93074101	A	C	-	CYP26A1	31	0.834	0.000154	1	1	0	0	0	0	0	0	0	0	0	0	0	0	0	0	0.01042	0	0	0	0	0	0	0	0	0	0	0	0	0	0	0	0	0	0	0	0	0	0	0	0	0	0	0	0	0	0	0	0	0	0	0	0	0	0	0	0	0	0	0	0	0	0	0	0	0	0	0	0	0	0	0	0	0	0	0	0	0	0	0	0	0	0	0
chr10	93076982	G	A	rs547906104	CYP26A1	29.6	0.782	0.002303	26	1	0	0	0	0	0	0	0	0	0	0	0	0	0	0	0.006944	0	0	0	0	0	0	0	0	0	0	0	0	0	0	0	0	0	0	0.002874	0	0	0	0	0	0.006211	0.006579	0	0	0	0.003067	0	0.006098	0.003125	0.009494	0.00625	0	0.003106	0.00974	0.003185	0.002994	0.006098	0.01289	0.00974	0.005291	0	0	0.003125	0.003086	0	0	0	0	0.005587	0.003086	0	0.003497	0	0.003165	0.00885	0	0.005051	0.003968	0	0	0	0	0
chr10	93316745	G	T	rs201166887	MYOF	23.6	0.748	0.006706	44	19	0	0	0	0	0	0	0.01538	0	0.009146	0.02027	0	0.02326	0.02727	0	0.003472	0	0.008929	0	0	0	0	0.08108	0	0.02174	0.01695	0.009259	0.003086	0.003012	0	0	0	0	0.007092	0.002874	0	0.02244	0	0.005464	0.006623	0	0.006579	0	0	0.0119	0.01227	0	0.003049	0.003125	0	0.01562	0.006803	0.003106	0.003247	0	0.008982	0.003049	0.01546	0.003247	0.005291	0.006329	0.008475	0.009375	0	0.01071	0	0	0.01493	0	0	0	0.01748	0.00365	0.02532	0.004425	0.02419	0.0101	0	0	0	0	0	0.01786
chr10	93325827	T	C	-	MYOF	33	0.862	0.000205	1	1	0	0	0	0	0	0	0	0	0	0	0	0	0	0	0	0	0	0	0	0	0	0	0	0	0	0	0	0	0	0	0	0	0	0	0	0	0	0	0	0	0	0	0	0	0	0	0	0	0	0	0	0	0	0	0	0	0	0	0	0	0	0.0125	0	0	0	0	0	0	0	0	0	0	0	0	0	0	0	0	0	0	0	0
chr10	93355664	C	T	rs748110965	MYOF	24.3	0.787	0.000154	1	1	0	0	0	0	0	0	0	0	0	0	0.0121	0	0	0	0	0	0	0	0	0	0	0	0	0	0	0	0	0	0	0	0	0	0	0	0	0	0	0	0	0	0	0	0	0	0	0	0	0	0	0	0	0	0	0	0	0	0	0	0	0	0	0	0	0	0	0	0	0	0	0	0	0	0	0	0	0	0	0	0	0	0	0
chr10	93361511	C	G	rs572713143	MYOF	25.6	0.834	0.00041	6	1	0	0	0	0	0	0	0	0	0	0	0	0	0	0	0	0	0	0	0	0	0	0	0	0	0	0	0	0	0	0	0	0	0	0	0	0	0.002976	0	0	0	0	0	0	0	0	0	0	0	0	0	0	0	0	0	0	0	0	0	0	0	0	0	0	0	0	0	0	0	0	0	0	0.00365	0	0	0	0	0.003968	0.004854	0	0.006329	0.02632	0
chr10	93369648	T	A	rs754147200	MYOF	25.1	0.816	0.000358	4	1	0	0	0	0	0	0	0	0	0	0.003378	0	0	0	0	0	0	0.01339	0	0	0	0	0	0	0.003106	0	0	0	0	0	0	0	0	0	0	0	0	0	0	0	0	0	0	0	0	0	0	0.006098	0	0	0	0	0	0	0	0	0	0	0	0	0	0	0	0	0	0	0	0	0	0	0	0	0	0	0	0	0	0	0	0	0	0	0
chr10	93399458	A	C	-	MYOF	23.9	0.681	0.000154	1	1	0	0	0	0	0	0	0	0	0	0	0	0	0	0	0	0	0	0	0	0	0	0	0	0	0	0	0	0	0	0	0	0	0	0	0	0	0	0	0	0	0	0	0	0	0	0	0	0	0	0	0	0	0	0	0	0	0	0	0	0	0	0	0	0	0	0	0	0	0	0	0	0	0	0	0	0	0	0	0.01128	0	0	0
chr10	93401511	C	T	rs41290202	MYOF	29	0.759	0.003071	18	8	0.01667	0	0	0	0	0	0	0	0	0	0	0	0	0	0	0	0	0	0	0	0	0	0	0	0	0	0.006173	0.003012	0	0	0	0	0	0.002874	0	0	0	0.005464	0	0	0	0	0	0	0.01227	0	0.06098	0.00625	0	0	0.0102	0.003106	0	0.01274	0	0.0122	0.002577	0.006494	0	0	0.008475	0	0	0	0	0	0	0	0	0.006849	0	0	0	0.02655	0	0.0101	0	0	0	0	0	0
chr10	94581459	A	G	rs763549682	HELLS	25.6	0.8	0.000205	1	1	0	0	0	0	0	0	0	0	0	0	0	0	0	0	0	0	0	0	0	0	0	0	0	0	0	0	0	0	0	0	0	0	0	0	0	0	0	0	0	0	0	0	0	0	0	0	0.0122	0	0	0	0	0	0	0	0	0	0	0	0	0	0	0	0	0	0	0	0	0	0	0	0	0	0	0	0	0	0	0	0	0	0	0
chr10	94850053	C	T	-	CYP2C19	25.9	0.765	0.000154	2	1	0	0	0	0	0	0.006849	0	0	0	0	0	0	0	0	0	0	0	0	0	0	0	0	0	0	0	0	0	0	0	0	0	0	0	0	0	0	0	0	0	0	0	0	0	0	0	0	0	0	0	0	0	0	0	0	0	0	0	0	0	0	0	0	0	0	0	0.01333	0	0	0	0	0	0	0	0	0	0	0	0	0	0	0	0
chr10	94942284	G	A	rs2031403617	CYP2C9	25.3	0.775	0.000205	1	1	0	0	0	0	0	0	0	0	0	0	0	0	0	0	0	0	0	0	0.02439	0	0	0	0	0	0	0	0	0	0	0	0	0	0	0	0	0	0	0	0	0	0	0	0	0	0	0	0	0	0	0	0	0	0	0	0	0	0	0	0	0	0	0	0	0	0	0	0	0	0	0	0	0	0	0	0	0	0	0	0	0	0	0
chr10	95039038	C	T	rs143386810	CYP2C8	26.1	0.741	0.001331	17	2	0	0	0	0	0	0	0	0.008929	0	0	0	0	0	0	0	0	0	0	0	0	0	0	0	0	0	0	0	0	0	0	0	0	0.007092	0.002874	0	0	0	0	0.003311	0	0	0	0	0	0.003067	0	0	0.0125	0	0	0.006803	0	0	0	0	0.003049	0	0.003247	0.005291	0	0.008475	0	0	0	0.007143	0	0	0.002793	0	0	0.006993	0.00365	0.006329	0	0	0	0	0	0	0	0.02632	0
chr10	95238080	G	A	rs768989089	PDLIM1	26.2	0.826	0.000307	2	1	0	0	0	0	0	0	0	0	0	0	0	0	0	0	0	0	0	0	0	0	0	0	0	0	0	0	0	0	0	0	0	0	0	0	0	0	0	0	0	0.003106	0	0	0	0	0	0	0.01524	0	0	0	0	0	0	0	0	0	0	0	0	0	0	0	0	0	0	0	0	0	0	0	0	0	0	0	0	0	0	0	0	0	0	0
chr10	95238586	T	A	rs200857998	PDLIM1	29.6	0.716	0.00691	47	17	0.01111	0.008333	0.01087	0	0	0.006849	0.007692	0.008929	0.006098	0	0.01613	0.01163	0.009091	0.01587	0.003472	0	0.008929	0.09559	0.02439	0.01266	0	0.1014	0	0.003106	0.008475	0	0	0	0	0	0	0	0.003546	0.002874	0.01818	0.04487	0.002976	0.002732	0	0.003106	0.01316	0.02239	0.006667	0	0.006135	0.006135	0	0	0.01266	0.003125	0.003401	0.003106	0.003247	0	0.002994	0.003049	0.005155	0	0.002646	0.006329	0	0.05312	0	0.02143	0	0	0	0.002793	0	0	0	0	0	0.00885	0.01613	0	0	0	0	0.003165	0	0
chr10	95606919	G	C	rs762271422	ALDH18A1	29.9	0.721	0.000307	3	1	0	0	0	0	0	0	0	0	0	0	0	0	0	0	0	0	0	0	0	0	0	0	0	0	0	0	0	0	0	0	0	0	0	0	0	0	0	0	0	0	0	0	0	0	0	0	0	0	0	0	0.01361	0	0	0	0	0	0.002577	0	0	0	0	0	0	0	0	0	0.007463	0	0	0	0	0	0	0	0	0	0	0	0	0	0	0
chr10	95610250	C	G	rs759717025	ALDH18A1	27.5	0.661	0.000256	5	1	0	0	0	0	0	0	0	0	0	0	0.004032	0.005814	0	0	0	0.01471	0.004464	0	0	0	0	0	0	0	0	0	0	0	0	0	0	0	0	0	0	0	0	0	0	0	0	0	0	0	0	0	0	0	0	0.003125	0	0	0	0	0	0	0	0	0	0	0	0	0	0	0	0	0	0	0	0	0	0	0	0	0	0	0	0	0	0	0	0
chr10	95610284	C	T	-	ALDH18A1	25.3	0.772	0.000256	1	1	0	0	0	0	0	0	0	0	0.01524	0	0	0	0	0	0	0	0	0	0	0	0	0	0	0	0	0	0	0	0	0	0	0	0	0	0	0	0	0	0	0	0	0	0	0	0	0	0	0	0	0	0	0	0	0	0	0	0	0	0	0	0	0	0	0	0	0	0	0	0	0	0	0	0	0	0	0	0	0	0	0	0	0
chr10	95683586	C	G	rs1440931115	TCTN3	24.8	0.709	0.000512	2	1	0	0	0	0	0	0	0	0	0	0	0	0	0	0	0	0	0	0	0	0	0	0	0	0	0	0	0	0	0	0	0	0	0	0	0	0	0	0	0	0	0	0	0	0	0	0	0.02439	0	0	0	0	0	0	0.003185	0	0	0	0	0	0	0	0	0	0	0	0	0	0	0	0	0	0	0	0	0	0	0	0	0	0	0	0
chr10	95687126	C	T	rs758733887	TCTN3	21.2	0.659	0.001484	17	4	0.01111	0	0.02174	0	0	0	0	0.008929	0	0	0	0	0	0.01587	0	0	0.004464	0	0	0	0	0	0.01562	0	0	0	0	0.006024	0	0	0	0	0	0	0	0	0	0	0.006623	0	0	0	0	0	0	0	0	0	0.006329	0.00625	0	0	0	0	0	0	0.002577	0.003247	0	0.006329	0	0.003125	0.003086	0	0	0	0	0.00838	0	0	0	0	0	0	0	0	0	0	0	0.003165	0	0
chr10	95693009	G	A	rs748862158	TCTN3	30	0.665	0.001126	5	3	0	0	0.01087	0.01506	0	0	0	0	0	0	0	0	0	0	0	0	0	0	0	0	0	0	0	0.003106	0	0	0	0	0	0	0	0	0.007092	0	0	0.03846	0	0	0	0	0	0	0	0	0	0	0	0	0	0	0	0	0	0	0	0	0	0	0	0	0	0	0	0	0	0	0	0	0	0	0	0	0	0	0	0	0	0	0	0	0	0
chr10	96016313	A	C	rs561029222	CC2D2B	32	0.658	0.008292	54	28	0.005556	0.008333	0.005435	0.006024	0.02	0	0.007692	0.008929	0.01524	0.01014	0.004032	0	0	0	0.01736	0	0.01339	0.02206	0.0122	0	0	0	0.01562	0.009317	0.008475	0.02469	0.02469	0.01506	0	0.06081	0.004386	0	0	0.01724	0.01818	0.00641	0.008929	0.005464	0.006623	0.01553	0.006579	0	0.01333	0	0.006135	0.01534	0.006098	0.003125	0.01266	0.00625	0	0.0125	0.01623	0	0	0.006098	0.002577	0.006494	0.01587	0	0.008475	0	0.01235	0	0	0.04	0.01493	0.00838	0.006173	0	0.01049	0	0.01266	0.004425	0	0.0101	0.0119	0	0	0	0	0
chr10	96304666	C	T	rs564971723	DNTT	25.2	0.77	0.001382	18	2	0	0	0	0	0	0	0	0	0	0.006757	0	0.005814	0.006061	0	0	0.04412	0	0	0	0	0	0	0	0	0.01695	0.003086	0	0.009036	0	0	0	0	0.007092	0	0	0	0	0.002732	0	0	0	0	0	0.007937	0.003067	0.003067	0	0	0	0.003125	0	0	0	0.003185	0	0	0	0.003247	0	0.006329	0	0	0	0	0.007143	0	0	0	0	0	0	0	0	0.004425	0	0	0	0	0	0	0	0
chr10	96387021	G	A	rs144302824	TLL2	26	0.887	0.000358	4	1	0	0	0	0	0	0	0	0.02679	0	0	0	0	0	0	0	0	0	0	0	0	0	0	0	0	0	0.003086	0	0	0	0	0	0	0	0	0	0.003205	0	0	0	0	0	0	0	0	0	0	0	0	0	0	0	0	0	0	0	0	0	0	0	0	0	0	0	0	0	0	0	0.005587	0	0	0	0	0	0	0	0	0	0	0	0	0	0
chr10	96387070	C	T	rs766207609	TLL2	28.7	0.956	0.00041	3	1	0	0	0	0	0	0	0	0	0	0	0	0	0	0	0	0	0	0	0	0	0	0	0	0	0	0.006173	0	0	0	0	0	0	0	0	0	0	0	0	0	0.01242	0	0	0	0	0	0	0	0.003125	0	0	0	0	0	0	0	0	0	0	0	0	0	0	0	0	0	0	0	0	0	0	0	0	0	0	0	0	0	0	0	0	0	0
chr10	96413243	G	A	rs774638884	TLL2	28.7	0.688	0.000205	1	1	0	0	0	0	0	0	0	0	0	0	0	0	0	0	0	0	0	0	0	0	0	0	0	0	0	0	0	0	0	0	0	0	0	0	0	0	0	0	0	0	0	0	0	0	0	0	0	0	0	0	0	0	0	0	0	0	0	0	0	0	0	0	0	0	0	0	0	0	0	0	0	0	0	0	0	0	0	0	0	0.01266	0	0
chr10	93620656	G	A	-	PDE6C	29.1	0.687	0.000102	1	1	0	0	0	0	0	0	0	0	0	0	0	0	0	0	0	0	0	0	0	0	0	0	0	0	0	0	0	0	0	0	0	0	0	0	0.01818	0	0	0	0	0	0	0	0	0	0	0	0	0	0	0	0	0	0	0	0	0	0	0	0	0	0	0	0	0	0	0	0	0	0	0	0	0	0	0	0	0	0	0	0	0	0	0
chr10	94298589	G	A	rs1472812094	PLCE1	28.4	0.841	0.000102	1	1	0	0	0	0	0	0	0	0	0	0	0	0.01163	0	0	0	0	0	0	0	0	0	0	0	0	0	0	0	0	0	0	0	0	0	0	0	0	0	0	0	0	0	0	0	0	0	0	0	0	0	0	0	0	0	0	0	0	0	0	0	0	0	0	0	0	0	0	0	0	0	0	0	0	0	0	0	0	0	0	0	0	0	0
chr10	95064916	T	G	rs113008582	CYP2C8	25.6	0.742	0.000102	1	1	0	0	0.01087	0	0	0	0	0	0	0	0	0	0	0	0	0	0	0	0	0	0	0	0	0	0	0	0	0	0	0	0	0	0	0	0	0	0	0	0	0	0	0	0	0	0	0	0	0	0	0	0	0	0	0	0	0	0	0	0	0	0	0	0	0	0	0	0	0	0	0	0	0	0	0	0	0	0	0	0	0	0	0
chr10	96395931	A	G	-	TLL2	31	0.665	0.000102	1	1	0	0	0	0	0	0	0	0	0	0	0	0	0	0	0	0	0	0.01471	0	0	0	0	0	0	0	0	0	0	0	0	0	0	0	0	0	0	0	0	0	0	0	0	0	0	0	0	0	0	0	0	0	0	0	0	0	0	0	0	0	0	0	0	0	0	0	0	0	0	0	0	0	0	0	0	0	0	0	0	0	0	0	0
chr10	97379748	A	T	rs117778687	RRP12	29	0.775	0.000921	11	2	0	0	0	0	0	0.006849	0	0	0	0	0	0	0	0	0	0	0	0	0	0	0	0	0	0	0	0	0	0	0	0	0.01316	0.04717	0.003546	0.002874	0	0	0	0	0	0.003106	0	0	0	0	0	0	0	0	0.003165	0	0	0	0.003247	0	0	0	0	0	0	0	0	0	0	0	0	0	0	0	0	0	0	0	0	0	0	0	0.003968	0.004854	0	0.006329	0	0
chr10	97431089	T	G	rs759355532	PGAM1	23.2	0.751	0.001433	6	4	0	0	0.02174	0.03614	0	0	0.03846	0	0	0	0.004032	0	0	0	0	0	0	0	0	0	0	0	0	0	0	0	0	0	0	0	0	0	0.007092	0	0.03636	0	0	0	0	0	0	0	0	0	0	0	0	0	0	0	0	0	0	0	0	0	0	0	0	0	0	0	0	0	0	0	0	0	0	0	0	0	0	0	0	0	0	0	0	0	0	0
chr10	97584837	C	T	rs764396564	HOGA1	26.3	0.869	0.000819	6	3	0	0	0	0	0	0	0	0	0	0	0	0	0	0	0	0	0	0	0	0	0	0	0	0	0	0	0	0	0	0	0	0	0	0	0	0	0	0	0	0	0	0	0	0.01984	0	0	0	0	0	0.003125	0	0	0	0	0.002994	0	0.002577	0	0	0.01899	0	0	0	0	0.03571	0	0	0	0	0	0	0	0	0	0	0	0	0	0	0	0	0
chr10	97599163	T	G	rs574289283	HOGA1	23	0.727	0.000563	8	1	0	0	0	0	0	0	0.007692	0	0	0	0.01613	0	0.00303	0	0	0	0	0	0.006098	0.006329	0	0	0	0	0	0	0	0	0	0	0	0	0.003546	0.002874	0	0	0	0	0	0	0	0	0	0	0.003067	0	0	0	0	0	0	0	0	0	0	0	0	0	0	0	0	0	0	0	0	0	0	0	0	0	0	0	0	0	0	0	0	0	0	0	0	0
chr10	97616747	C	G	COSV56731202	MORN4	28.3	0.946	0.000205	1	1	0	0.03333	0	0	0	0	0	0	0	0	0	0	0	0	0	0	0	0	0	0	0	0	0	0	0	0	0	0	0	0	0	0	0	0	0	0	0	0	0	0	0	0	0	0	0	0	0	0	0	0	0	0	0	0	0	0	0	0	0	0	0	0	0	0	0	0	0	0	0	0	0	0	0	0	0	0	0	0	0	0	0	0
chr10	97880308	C	T	rs200414761	CRTAC1	27.9	0.71	0.000358	5	2	0	0	0	0	0	0	0	0	0	0	0	0	0	0	0	0	0	0	0	0	0	0	0	0	0	0	0	0	0	0	0	0	0	0	0	0	0	0	0	0	0.01316	0.01493	0	0	0	0	0	0	0	0	0.003401	0	0	0.003185	0	0	0	0	0	0	0	0	0	0	0	0	0	0	0	0	0	0	0	0	0	0.005051	0	0	0	0	0	0
chr10	97884351	C	T	rs1321509409	CRTAC1	32	0.764	0.000154	1	1	0	0	0	0	0	0	0	0	0	0	0	0	0	0	0	0.04412	0	0	0	0	0	0	0	0	0	0	0	0	0	0	0	0	0	0	0	0	0	0	0	0	0	0	0	0	0	0	0	0	0	0	0	0	0	0	0	0	0	0	0	0	0	0	0	0	0	0	0	0	0	0	0	0	0	0	0	0	0	0	0	0	0	0
chr10	98253653	G	A	rs559808172	LOXL4	32	0.765	0.000665	10	2	0	0	0	0	0.01	0	0	0	0.003049	0	0	0.005814	0	0.007937	0.003472	0	0	0	0	0	0	0	0	0	0	0.01235	0.003086	0	0	0	0	0	0	0	0	0	0	0	0	0	0	0	0	0	0.003067	0.003067	0	0	0	0	0	0	0	0	0	0.003049	0	0	0	0	0	0	0	0	0	0	0	0	0	0	0	0	0	0	0	0	0	0	0	0	0	0
chr10	98256803	C	T	rs1239207447	LOXL4	27.6	0.683	0.000154	1	1	0	0	0	0	0	0	0	0	0	0	0	0	0	0	0	0	0	0	0	0	0	0	0	0	0	0	0	0	0	0	0	0	0	0	0	0	0	0	0	0	0	0	0	0	0	0	0	0	0	0	0	0	0	0	0	0	0	0	0	0	0	0	0	0	0	0	0	0	0	0	0	0	0	0	0	0	0	0	0	0	0.03947	0
chr10	98490160	C	T	rs372483147	HPSE2	27.4	0.819	0.000154	2	1	0	0	0.01087	0	0	0	0	0	0	0	0	0	0	0	0	0	0	0	0	0	0	0	0	0	0	0	0	0	0	0	0	0	0	0.002874	0	0	0	0	0	0	0	0	0	0	0	0	0	0	0	0	0	0	0	0	0	0	0	0	0	0	0	0	0	0	0	0	0	0	0	0	0	0	0	0	0	0	0	0	0	0	0	0
chr10	99330537	C	A	rs1850591493	CNNM1	25.8	0.745	0.000358	2	1	0	0	0	0	0	0	0	0	0	0	0	0	0	0	0	0	0	0	0	0	0	0	0	0	0	0	0	0	0	0	0	0	0	0	0	0	0	0	0	0	0	0	0	0	0	0	0	0	0	0	0	0	0	0	0	0	0	0	0	0	0	0	0	0	0	0	0	0	0	0	0	0	0	0	0	0	0	0	0.01504	0.009494	0	0
chr10	99360867	C	T	rs370860509	CNNM1	25.4	0.695	0.000614	5	3	0	0	0	0	0.02	0	0	0	0	0	0	0	0	0	0	0	0	0	0	0	0	0	0	0	0	0	0	0	0	0	0	0	0	0	0	0.01282	0	0	0	0	0	0	0	0	0	0.003067	0	0	0	0	0	0	0.003247	0	0	0	0	0	0	0	0	0	0.01235	0	0	0	0	0	0	0	0	0	0	0	0	0	0	0	0	0	0	0
chr10	99397681	G	C	rs76850691	GOT1	26.6	0.888	0.00087	4	2	0	0	0	0	0	0	0	0	0	0	0	0	0	0	0	0	0	0	0	0	0	0	0	0	0	0	0	0	0	0	0	0	0	0	0	0	0	0	0	0	0	0	0	0	0	0	0	0	0.003165	0	0	0	0	0	0	0.003049	0	0	0	0	0	0	0	0	0	0	0	0	0	0	0	0	0	0	0	0	0.04365	0.01942	0	0	0	0
chr10	99535699	T	G	rs151053941	NKX2-3	29.9	0.678	0.001689	20	3	0	0	0	0	0	0.006849	0	0	0	0	0	0	0	0	0	0	0	0	0	0	0	0	0	0	0	0	0	0	0	0	0	0	0	0.002874	0	0.003205	0	0.01093	0.003311	0.009317	0	0	0	0.007937	0	0.003067	0	0	0.006329	0	0.003401	0.006211	0	0	0	0.003049	0.002577	0	0.002646	0.006329	0	0	0	0	0	0	0.01493	0.002793	0.01235	0	0.003497	0.00365	0	0	0	0	0	0	0	0	0	0
chr10	99724042	G	A	rs2231682	COX15	32	0.886	0.000256	4	1	0	0	0	0	0	0	0	0.008929	0	0	0	0	0	0	0	0	0	0	0.0122	0	0	0	0	0	0	0	0	0	0	0	0	0	0	0	0.009091	0	0	0	0	0	0	0	0	0	0	0.003067	0	0	0	0	0	0	0	0	0	0	0	0	0	0	0	0	0	0	0	0	0	0	0	0	0	0	0	0	0	0	0	0	0	0	0	0
chr10	99744072	G	A	rs1233120867	CUTC	36	0.944	0.000307	1	1	0	0	0	0	0	0	0	0	0	0	0	0	0	0	0	0	0	0	0	0	0	0	0	0	0	0	0	0	0	0	0	0	0	0	0	0	0	0	0	0	0	0	0	0	0	0	0	0	0	0	0	0	0	0	0.01796	0	0	0	0	0	0	0	0	0	0	0	0	0	0	0	0	0	0	0	0	0	0	0	0	0	0	0
chr10	99784675	G	C	rs766440827	ABCC2	32	0.683	0.000256	3	1	0	0	0	0	0	0.02055	0	0	0	0	0	0	0	0	0	0	0	0	0	0	0	0	0	0	0	0	0	0	0	0	0	0	0	0	0	0	0	0	0	0	0	0	0	0	0	0	0	0	0	0	0	0	0	0	0	0	0	0	0	0	0	0	0	0	0	0	0	0	0	0	0	0	0	0	0	0	0.003968	0	0	0.003165	0	0
chr10	99805400	A	G	rs17222561	ABCC2	29.5	0.853	0.003583	34	8	0	0	0	0	0	0	0	0.01786	0	0	0	0	0.00303	0	0	0	0.004464	0	0	0	0	0	0	0.003106	0	0	0.003086	0.01807	0	0.01351	0	0	0.007092	0.008621	0	0.003205	0	0	0	0.009317	0	0	0	0.007937	0.009202	0.009202	0	0.02188	0.003165	0.003125	0.01361	0.003106	0.003247	0.01274	0.002994	0.01524	0.002577	0.006494	0.002646	0	0.008475	0.003125	0	0.003571	0	0	0	0.002793	0.003086	0	0	0	0.006329	0	0.008065	0.0101	0	0	0	0	0	0
chr10	99832044	C	G	rs1442375990	ABCC2	21.2	0.8	0.000512	5	2	0	0.025	0.02174	0.003012	0	0	0.007692	0	0	0	0	0	0	0	0	0	0.004464	0	0	0	0	0	0	0	0	0	0	0	0	0	0	0	0	0	0	0	0	0	0	0	0	0	0	0	0	0	0	0	0	0	0	0	0	0	0	0	0	0	0	0	0	0	0	0	0	0	0	0	0	0	0	0	0	0	0	0	0	0	0	0	0	0
chr10	99836176	T	C	rs140680467	ABCC2	26.5	0.886	0.007217	47	18	0	0	0	0	0	0	0.01538	0.008929	0.01524	0.003378	0	0	0	0	0.01736	0	0	0	0	0.05063	0	0	0	0.009317	0.008475	0.006173	0.003086	0	0.1136	0.01351	0.004386	0	0	0.01149	0	0.009615	0.008929	0.008197	0.003311	0.009317	0.006579	0.01493	0	0.003968	0.006135	0.01227	0.006098	0.003125	0.006329	0.003125	0.006803	0.01242	0.01299	0.003185	0.005988	0.006098	0.002577	0.003247	0.007937	0	0	0.003125	0.05247	0	0	0	0.007463	0.01676	0.01235	0	0.01399	0.01825	0.01266	0.004425	0	0.0101	0	0	0	0	0	0
chr10	99877332	T	C	rs139264891	DNMBP	29.8	0.691	0.002303	21	7	0.01111	0	0.005435	0	0	0	0.007692	0	0.006098	0.01014	0	0	0	0	0	0	0	0	0	0	0	0	0	0.01242	0	0	0	0	0	0	0	0	0.007092	0	0.009091	0	0	0.008197	0.01325	0.006211	0	0	0	0	0	0.006135	0	0	0.006329	0	0	0	0.006494	0	0.01198	0.003049	0	0.003247	0.005291	0	0	0	0	0	0	0	0	0	0	0.006849	0.01049	0	0	0	0.01613	0	0	0	0	0	0	0
chr10	97018991	C	T	rs978229188	SLIT1	22.6	0.644	0.000102	1	1	0	0	0	0	0	0	0	0	0	0	0	0	0	0	0	0	0	0	0	0	0	0	0	0	0	0	0	0	0	0	0	0	0	0	0	0	0	0	0	0	0	0	0	0	0	0	0	0	0	0	0	0	0	0	0	0	0	0	0	0	0	0	0	0	0	0	0	0	0	0.0137	0	0	0	0	0	0	0	0	0	0	0	0
chr10	97880344	G	A	COSV54000210	CRTAC1	28.3	0.791	0.000102	1	1	0	0	0	0	0	0	0	0	0	0	0	0	0	0	0	0	0	0	0	0.01266	0	0	0	0	0	0	0	0	0	0	0	0	0	0	0	0	0	0	0	0	0	0	0	0	0	0	0	0	0	0	0	0	0	0	0	0	0	0	0	0	0	0	0	0	0	0	0	0	0	0	0	0	0	0	0	0	0	0	0	0	0	0
chr10	97895301	A	G	rs1464274441	CRTAC1	24.6	0.649	0.000102	1	1	0	0	0	0	0	0	0	0	0	0	0	0	0	0	0	0	0	0	0	0	0	0	0	0	0	0	0	0	0	0	0	0	0	0	0	0	0	0	0	0	0	0	0	0	0	0	0	0	0	0	0	0	0	0	0	0	0	0	0	0	0	0	0	0	0	0	0	0	0	0	0	0	0	0	0	0	0	0	0	0	0	0.01786
chr10	98252383	A	G	-	LOXL4	29.9	0.732	0.000102	1	1	0	0	0	0	0	0	0	0	0	0	0	0	0	0	0	0	0	0	0	0	0	0	0	0	0	0	0	0	0	0	0	0	0	0	0	0	0	0	0	0	0	0	0	0	0	0	0	0	0	0	0	0	0	0	0	0	0	0	0	0	0	0	0	0	0	0	0	0	0	0	0	0	0	0	0	0	0	0	0	0	0	0.01786
chr10	99818884	C	T	rs56220353	ABCC2	25.8	0.72	0.000102	2	1	0	0	0	0	0	0	0	0	0	0	0	0	0	0	0	0	0	0	0	0	0	0	0	0	0	0	0	0	0	0	0	0	0	0	0	0	0	0	0	0	0	0	0	0	0	0	0	0	0	0	0	0	0	0	0	0	0	0	0	0	0	0	0	0	0	0	0	0	0	0	0	0	0	0	0	0	0.003968	0	0	0	0.01316	0
chr10	99845641	G	C	rs764114668	ABCC2	25.3	0.837	0.000102	2	1	0	0	0	0	0	0	0	0	0	0	0	0	0	0	0	0	0.004464	0	0	0	0	0	0.01562	0	0	0	0	0	0	0	0	0	0	0	0	0	0	0	0	0	0	0	0	0	0	0	0	0	0	0	0	0	0	0	0	0	0	0	0	0	0	0	0	0	0	0	0	0	0	0	0	0	0	0	0	0	0	0	0	0	0	0
chr10	1.00E+08	A	G	rs545617935	CWF19L1	28.5	0.644	0.003634	34	6	0.005556	0.075	0	0.003012	0.01	0	0	0.008929	0.003049	0.003378	0.004032	0	0.00303	0	0.006944	0	0.004464	0	0	0	0	0	0	0.009317	0.008475	0	0.006173	0.006024	0.02273	0.0473	0	0	0.003546	0	0	0.003205	0.002976	0.005464	0	0.003106	0.02632	0	0	0	0.003067	0	0.02439	0.009375	0	0	0	0.003106	0.00974	0	0.002994	0.003049	0	0	0	0	0	0	0.003086	0	0	0	0.007463	0.002793	0	0	0	0	0.009494	0	0	0	0	0	0	0	0	0
chr10	1.00E+08	T	C	rs142914565	PKD2L1	26	0.727	0.001536	16	1	0	0	0	0	0	0	0	0	0	0	0	0	0	0	0	0	0.004464	0	0	0	0	0	0	0	0	0	0	0	0	0	0	0	0	0.005747	0	0	0	0.008197	0.003311	0	0	0	0	0	0	0.006135	0	0.00625	0	0.00625	0.006803	0	0	0.006369	0	0.003049	0.005155	0	0.005291	0	0	0	0	0.007143	0.007143	0	0	0	0.01235	0	0	0	0	0	0.008065	0	0	0	0	0	0	0
chr10	1.00E+08	G	A	rs527526213	PKD2L1	23.6	0.684	0.000614	7	2	0.01111	0	0.005435	0.01205	0	0	0	0	0	0	0	0	0	0	0	0	0	0	0	0	0	0	0	0	0	0	0	0	0	0	0	0	0.003546	0	0	0	0	0	0	0	0	0	0	0	0	0	0	0	0	0	0	0	0	0	0	0	0	0	0	0	0	0.003125	0	0	0	0	0	0	0	0	0	0	0	0.004425	0	0	0	0.009709	0	0	0	0
chr10	1.00E+08	G	A	rs556892956	PKD2L1	28.5	0.915	0.000154	3	1	0	0	0	0	0	0	0	0	0	0	0	0	0	0.007937	0	0	0	0	0	0	0	0	0.01562	0.003106	0	0	0	0	0	0	0	0	0	0	0	0	0	0	0	0	0	0	0	0	0	0	0	0	0	0	0	0	0	0	0	0	0	0	0	0	0	0	0	0	0	0	0	0	0	0	0	0	0	0	0	0	0	0	0	0	0	0
chr10	1.00E+08	G	C	rs769382023	PKD2L1	24.5	0.701	0.000358	3	1	0	0	0	0	0	0	0	0	0	0	0	0	0	0	0	0	0	0	0	0	0	0	0	0	0	0	0	0	0	0	0	0	0	0	0	0	0	0	0	0	0	0	0	0	0	0	0	0	0	0	0	0	0	0	0	0	0.002577	0	0	0	0	0	0	0	0	0	0	0.002793	0	0.03425	0	0	0	0	0	0	0	0	0	0	0	0
chr10	1.00E+08	G	A	rs201503219	PKD2L1	25.6	0.655	0.000563	6	1	0	0	0	0	0	0	0	0	0	0	0.004032	0	0	0	0	0	0.008929	0	0	0	0	0	0	0.003106	0	0	0	0	0	0	0	0	0	0	0	0	0	0	0	0	0	0.007463	0	0	0	0	0	0	0	0	0	0	0	0	0	0	0	0	0	0	0	0	0	0	0	0	0	0	0.006173	0	0	0	0	0	0	0	0	0	0	0.01266	0	0
chr10	1.00E+08	C	T	rs551643379	PKD2L1	23.8	0.666	0.000921	10	2	0	0	0	0	0	0	0	0	0	0	0	0	0	0	0.003472	0	0	0	0	0.01899	0	0	0	0	0	0	0	0	0	0.006757	0	0	0	0	0	0.01603	0.005952	0	0	0	0	0	0	0	0	0.003067	0	0	0.006329	0	0	0	0	0	0	0.003049	0	0	0.002646	0	0	0	0	0	0	0	0	0	0	0	0	0	0	0.004425	0	0	0	0	0	0	0	0
chr10	1.00E+08	C	A	rs758990985	PKD2L1	25.9	0.822	0.000921	5	3	0	0.1	0.01087	0	0	0	0.007692	0	0	0	0	0	0	0	0	0	0	0	0	0	0	0	0	0	0	0	0	0	0	0	0	0	0	0	0.01818	0	0	0	0	0	0	0	0	0	0	0	0	0	0	0	0	0	0	0	0	0	0	0	0	0	0	0	0	0	0	0	0	0	0	0	0	0	0	0	0	0	0	0	0	0.003165	0	0
chr10	1.00E+08	A	G	rs1345949902	PKD2L1	25.8	0.771	0.000614	5	2	0	0	0	0	0	0	0	0	0	0	0	0	0	0	0	0	0	0	0	0	0	0	0	0	0	0	0	0	0	0	0.004386	0	0	0	0	0	0	0	0	0	0	0	0	0	0	0	0	0	0	0	0	0	0	0	0	0	0	0	0	0	0	0	0	0	0	0	0	0	0	0	0	0	0	0	0	0	0.01587	0.01942	0.003759	0.006329	0	0
chr10	1.00E+08	C	A	rs149062257	SEC31B	25.4	0.853	0.000256	1	1	0	0	0	0	0	0	0	0	0.01524	0	0	0	0	0	0	0	0	0	0	0	0	0	0	0	0	0	0	0	0	0	0	0	0	0	0	0	0	0	0	0	0	0	0	0	0	0	0	0	0	0	0	0	0	0	0	0	0	0	0	0	0	0	0	0	0	0	0	0	0	0	0	0	0	0	0	0	0	0	0	0	0	0
chr10	1.00E+08	C	T	rs543510700	SEC31B	26.3	0.762	0.000921	9	2	0.02222	0	0	0	0	0	0	0	0	0.006757	0	0.02326	0	0	0	0	0.008929	0	0	0	0	0	0	0.003106	0	0	0.006173	0	0	0	0	0	0	0	0	0	0	0	0.003311	0	0	0	0	0	0	0	0	0	0.003165	0	0	0	0	0	0	0	0	0	0	0	0	0	0	0	0.007143	0	0	0	0	0	0	0	0	0	0	0	0	0	0	0	0	0
chr10	1.01E+08	A	G	-	NDUFB8	28.6	0.646	0.000461	1	1	0	0	0	0	0	0	0	0	0	0	0	0	0	0	0	0	0	0	0	0	0	0	0	0	0	0	0	0	0	0	0	0	0	0	0	0.02564	0	0	0	0	0	0	0	0	0	0	0	0	0	0	0	0	0	0	0	0	0	0	0	0	0	0	0	0	0	0	0	0	0	0	0	0	0	0	0	0	0	0	0	0	0	0
chr10	1.01E+08	T	G	rs11547671	KAZALD1	32	0.765	0.002918	13	8	0	0	0	0	0	0.03425	0	0	0	0	0	0	0	0	0	0	0	0	0	0	0	0	0	0	0.008475	0	0	0	0	0	0.02193	0.009434	0	0	0	0	0	0	0	0	0	0	0	0	0	0	0	0	0	0.003125	0	0	0	0	0	0	0	0	0	0	0	0	0	0	0	0.006667	0	0.002793	0.01235	0	0	0	0	0	0	0	0.04762	0.03398	0.01504	0.03481	0	0.02679
chr10	1.01E+08	T	G	rs1939268906	KAZALD1	31	0.973	0.00041	1	1	0	0	0	0	0	0	0	0	0	0	0	0	0	0	0	0	0	0	0	0	0	0	0	0	0	0	0	0	0	0	0	0	0	0	0	0	0	0	0	0	0	0	0	0	0	0	0	0	0	0	0	0	0	0	0	0	0	0	0	0	0	0	0	0	0	0	0	0	0	0	0	0	0	0	0	0	0	0	0	0.02532	0	0
chr10	1.02E+08	C	T	rs1489119194	POLL	26.5	0.924	0.000205	1	1	0	0	0	0	0	0	0	0	0	0	0	0	0	0	0	0	0	0	0	0	0	0	0	0	0	0	0	0	0	0	0	0	0	0	0.03636	0	0	0	0	0	0	0	0	0	0	0	0	0	0	0	0	0	0	0	0	0	0	0	0	0	0	0	0	0	0	0	0	0	0	0	0	0	0	0	0	0	0	0	0	0	0	0
chr10	1.02E+08	G	A	rs369226731	HPS6	29.7	0.69	0.002406	18	4	0	0	0	0	0	0	0	0	0	0.006757	0	0.005814	0	0.007937	0	0.02941	0	0	0	0.08228	0.04054	0	0	0.006211	0	0.009259	0.01235	0.009036	0	0	0	0	0	0.002874	0	0	0	0	0.003311	0.003106	0	0	0	0	0.006135	0	0	0	0	0	0	0	0	0	0	0	0.005155	0.003247	0	0	0	0	0	0	0	0	0	0.002793	0	0	0	0	0	0	0	0	0.003968	0	0	0	0	0
chr10	1.02E+08	C	T	rs761495253	GBF1	25.5	0.694	0.001536	21	4	0.01111	0	0.01087	0	0	0	0	0	0	0	0.0121	0.005814	0	0.007937	0.006944	0	0	0	0.0122	0	0	0	0	0	0	0	0	0.003012	0	0	0	0.009434	0	0.005747	0	0.003205	0.002976	0.002732	0	0	0	0.007463	0	0	0.006135	0.003067	0	0	0	0	0.003401	0.003106	0.006494	0	0.002994	0	0	0.003247	0	0	0	0	0	0	0	0	0	0	0	0	0	0	0	0	0	0	0	0	0	0	0	0
chr10	1.02E+08	C	T	rs371657597	MFSD13A	27.4	0.813	0.000256	4	1	0	0	0	0	0	0	0	0	0	0	0	0	0	0	0	0	0	0.007353	0	0	0	0	0	0	0	0	0	0	0	0	0	0.01887	0	0.002874	0.009091	0	0	0	0	0	0	0	0	0	0	0	0	0	0	0	0	0	0	0	0	0	0	0	0	0	0	0	0	0	0	0	0	0	0	0	0	0	0	0	0	0	0	0	0	0	0	0
chr10	1.02E+08	C	T	rs774580046	MFSD13A	25.9	0.866	0.000563	5	2	0.01111	0	0	0	0	0	0	0	0	0	0	0	0	0	0	0	0	0	0	0	0	0	0	0	0	0	0	0	0	0	0	0	0	0	0	0.003205	0	0	0	0	0	0	0	0	0	0.003067	0	0	0	0	0	0	0	0	0	0	0	0	0	0	0	0	0	0	0	0	0	0	0	0	0.003497	0	0	0	0.04839	0	0	0	0	0	0	0
chr10	1.02E+08	T	C	rs547417520	MFSD13A	29.6	0.867	0.00215	25	3	0	0	0	0	0	0	0	0	0.003049	0	0	0.005814	0	0	0.003472	0	0.008929	0.007353	0.006098	0	0	0	0	0	0.008475	0	0	0	0	0	0	0	0	0.01149	0	0	0	0.002732	0	0	0	0	0	0.003968	0.006135	0.006135	0.003049	0	0.006329	0	0.006803	0	0	0	0.002994	0	0.002577	0.003247	0.005291	0	0	0	0.009259	0.01786	0.007143	0	0	0.002793	0	0	0	0	0	0	0	0.0101	0	0.004854	0	0	0	0
chr10	1.02E+08	C	T	rs1162814257	ACTR1A	25.7	0.786	0.000205	1	1	0	0	0	0	0	0	0	0	0	0	0	0	0	0	0	0	0	0	0	0	0	0	0	0	0	0	0	0	0	0	0	0	0	0	0	0	0	0	0	0	0	0	0	0	0	0	0	0	0	0	0	0	0	0	0.01198	0	0	0	0	0	0	0	0	0	0	0	0	0	0	0	0	0	0	0	0	0	0	0	0	0	0	0
chr10	1.03E+08	C	T	rs79218728	TRIM8	25.9	0.653	0.001433	11	5	0	0	0	0	0	0	0	0	0	0	0	0	0	0	0	0	0	0	0	0	0	0	0	0	0	0	0	0	0	0	0.004386	0	0	0	0	0	0	0	0	0	0	0	0	0	0.003067	0	0	0	0	0	0	0.006211	0	0	0.005988	0.003049	0	0	0	0	0	0	0	0	0	0.01333	0	0	0	0	0	0	0	0	0	0	0	0.01456	0.03008	0.01899	0.01316	0.008929
chr10	1.03E+08	C	T	-	INA	28.4	0.702	0.000205	1	1	0	0	0	0	0	0	0	0	0	0	0	0	0	0	0.01389	0	0	0	0	0	0	0	0	0	0	0	0	0	0	0	0	0	0	0	0	0	0	0	0	0	0	0	0	0	0	0	0	0	0	0	0	0	0	0	0	0	0	0	0	0	0	0	0	0	0	0	0	0	0	0	0	0	0	0	0	0	0	0	0	0	0	0
chr10	1.03E+08	A	G	rs78099843	INA	26.7	0.863	0.007371	45	25	0	0	0	0	0	0	0	0.008929	0.003049	0.01351	0	0.005814	0.02727	0	0.01042	0.02941	0.004464	0.01471	0.02439	0	0	0	0.03125	0.01242	0.0339	0.02469	0.01235	0.03012	0	0	0	0	0	0.005747	0	0	0.005952	0.01366	0	0.003106	0.01316	0.01493	0	0.007937	0.03374	0.003067	0.02134	0.025	0.003165	0	0	0.01242	0.003247	0.009554	0	0.006098	0.005155	0.003247	0	0.006329	0.02542	0.00625	0.01235	0	0.007143	0.006667	0.01493	0.005587	0	0	0	0	0.01582	0.01327	0	0.01515	0	0	0	0	0	0
chr10	1.02E+08	C	T	-	PITX3	32	0.87	0.000102	1	1	0	0	0	0	0	0	0	0	0	0	0	0	0	0	0	0	0	0.01471	0	0	0	0	0	0	0	0	0	0	0	0	0	0	0	0	0	0	0	0	0	0	0	0	0	0	0	0	0	0	0	0	0	0	0	0	0	0	0	0	0	0	0	0	0	0	0	0	0	0	0	0	0	0	0	0	0	0	0	0	0	0	0	0
chr10	1.02E+08	T	C	-	MFSD13A	29.4	0.862	0.000102	1	1	0	0.01667	0	0	0	0	0	0	0	0	0	0	0	0	0	0	0	0	0	0	0	0	0	0	0	0	0	0	0	0	0	0	0	0	0	0	0	0	0	0	0	0	0	0	0	0	0	0	0	0	0	0	0	0	0	0	0	0	0	0	0	0	0	0	0	0	0	0	0	0	0	0	0	0	0	0	0	0	0	0	0	0
chr10	1.04E+08	C	A	rs138239379	SH3PXD2A	25.1	0.733	0.00041	8	1	0	0	0	0.003012	0.01	0	0.007692	0.008929	0	0	0	0	0	0	0	0	0	0	0	0	0	0	0	0	0	0.003086	0	0	0	0	0	0	0	0	0.009091	0	0	0	0	0	0	0	0	0	0.003067	0.003067	0	0	0	0	0	0	0	0	0	0	0	0	0	0	0	0	0	0	0	0	0	0	0	0	0	0	0	0	0	0	0	0	0	0	0	0
chr10	1.04E+08	A	G	rs780894115	COL17A1	31	0.778	0.001075	6	2	0	0	0.05435	0.02108	0	0	0.007692	0	0	0	0	0	0	0	0	0	0	0.007353	0	0	0	0	0	0	0	0	0	0	0	0	0	0	0	0	0	0	0.002976	0	0	0	0	0	0	0	0	0	0	0	0	0	0	0.003106	0	0	0	0	0	0	0	0	0	0	0	0	0	0	0	0	0	0	0	0	0	0	0	0	0	0	0	0	0	0
chr10	1.04E+08	C	A	rs1389520603	COL17A1	24.1	0.947	0.000307	4	1	0	0	0	0	0	0	0	0	0	0	0	0	0	0	0	0	0	0	0	0	0	0	0	0	0	0	0	0	0	0	0	0.0283	0	0	0	0	0	0	0	0	0	0	0	0	0	0	0	0	0.003165	0	0	0	0	0	0	0	0.002577	0	0	0	0	0	0	0	0	0	0	0	0	0	0	0	0	0	0	0	0	0.004854	0	0	0	0
chr10	1.04E+08	T	G	rs528258207	COL17A1	28.6	0.644	0.000563	9	2	0.005556	0	0	0	0	0	0	0	0	0.003378	0	0	0	0	0	0	0	0.01471	0.006098	0	0	0	0.01562	0	0	0	0	0	0	0	0	0	0.007092	0	0	0	0	0	0	0	0	0	0	0	0.003067	0.003067	0	0	0	0	0	0	0	0	0	0	0	0	0	0	0	0	0	0	0	0	0	0.002793	0	0	0	0	0	0	0	0	0	0	0	0	0	0
chr10	1.03E+08	G	A	rs763005961	CALHM3	28.5	0.714	0.000102	1	1	0	0	0	0	0	0	0	0	0	0	0	0	0	0	0	0	0	0	0.0122	0	0	0	0	0	0	0	0	0	0	0	0	0	0	0	0	0	0	0	0	0	0	0	0	0	0	0	0	0	0	0	0	0	0	0	0	0	0	0	0	0	0	0	0	0	0	0	0	0	0	0	0	0	0	0	0	0	0	0	0	0	0	0
chr10	1.04E+08	C	T	-	COL17A1	25.7	0.972	0.000102	2	1	0	0	0	0	0.01	0	0.007692	0	0	0	0	0	0	0	0	0	0	0	0	0	0	0	0	0	0	0	0	0	0	0	0	0	0	0	0	0	0	0	0	0	0	0	0	0	0	0	0	0	0	0	0	0	0	0	0	0	0	0	0	0	0	0	0	0	0	0	0	0	0	0	0	0	0	0	0	0	0	0	0	0	0	0
chr10	1.10E+08	T	A	rs556970182	XPNPEP1	31	0.911	0.000717	11	1	0	0	0	0	0	0	0	0	0	0	0	0	0	0	0	0	0	0	0	0	0	0	0	0	0	0	0	0	0	0	0	0	0.003546	0.002874	0	0	0	0	0	0	0	0	0	0.003968	0	0	0	0	0.003165	0.003125	0	0	0	0	0.002994	0.003049	0.01031	0	0	0	0	0.003125	0	0	0	0	0	0	0	0.006849	0	0	0.003165	0	0	0	0	0	0	0	0	0
chr10	1.12E+08	A	C	rs565047836	GPAM	23.9	0.75	0.008702	59	25	0.005556	0	0.005435	0.0241	0	0	0.007692	0.008929	0.006098	0.003378	0.004032	0.005814	0.009091	0.007937	0.003472	0.01471	0.004464	0.01471	0.04268	0	0	0	0.01562	0	0.008475	0.006173	0.006173	0.01205	0	0	0.01754	0.009434	0.01064	0.008621	0.01818	0	0.005952	0.008197	0.003311	0	0.05263	0.03731	0.04	0.007937	0.006135	0.006135	0.01524	0.009375	0.01266	0.009375	0.01361	0.003106	0.01623	0.009554	0.02395	0.006098	0.01289	0.01299	0.007937	0	0	0.0125	0	0.01429	0.01429	0.02667	0	0.005587	0	0.006849	0	0	0.009494	0	0.01613	0.02525	0.007937	0	0	0	0	0.008929
chr10	1.12E+08	C	A	rs1306134956	TECTB	24.7	0.767	0.000819	8	3	0	0	0	0	0	0	0	0	0	0	0	0	0	0	0	0	0	0.007353	0.0122	0.006329	0	0	0	0	0	0	0	0	0	0	0	0	0	0	0	0	0	0	0	0.003106	0.01974	0	0.02	0	0	0.006135	0	0	0	0	0	0	0	0	0.008982	0	0	0	0	0	0	0	0	0	0	0	0	0	0	0	0	0	0	0	0	0	0	0	0	0	0	0
chr10	1.13E+08	G	A	rs140252792	VTI1A	36	0.808	0.00041	1	1	0	0	0	0	0	0	0	0	0	0	0	0	0	0	0	0	0	0	0	0	0	0	0	0	0	0	0.02469	0	0	0	0	0	0	0	0	0	0	0	0	0	0	0	0	0	0	0	0	0	0	0	0	0	0	0	0	0	0	0	0	0	0	0	0	0	0	0	0	0	0	0	0	0	0	0	0	0	0	0	0	0	0	0
chr10	1.13E+08	T	G	rs1396649788	TCF7L2	23.7	0.829	0.000256	1	1	0	0	0	0	0	0	0	0	0	0	0	0	0	0	0	0	0	0	0	0	0	0	0	0	0	0	0	0	0	0	0	0	0	0	0	0	0	0	0	0	0	0	0	0	0	0	0	0	0	0	0	0	0	0	0	0	0	0	0	0	0	0.01562	0	0	0	0	0	0	0	0	0	0	0	0	0	0	0	0	0	0	0	0
chr10	1.13E+08	C	T	rs149556542	TCF7L2	25.9	0.669	0.000154	2	1	0.01111	0	0	0	0	0	0	0	0	0	0	0	0	0	0	0	0	0	0	0	0	0	0	0	0	0	0	0	0	0	0	0	0	0	0	0	0	0	0	0	0	0	0	0	0	0	0	0	0	0	0	0	0	0	0	0	0.002577	0	0	0	0	0	0	0	0	0	0	0	0	0	0	0	0	0	0	0	0	0	0	0	0	0
chr10	1.13E+08	C	T	COSV53339711	TCF7L2	25.2	0.66	0.000102	1	1	0	0	0	0	0	0	0	0	0	0	0	0	0	0	0	0	0	0	0	0	0	0	0	0	0	0	0	0	0	0	0	0	0	0	0	0	0	0	0	0	0	0	0	0	0	0	0	0	0	0	0	0	0	0	0	0	0	0	0	0	0	0	0	0	0	0.01333	0	0	0	0	0	0	0	0	0	0	0	0	0	0	0	0
chr10	1.14E+08	G	A	rs545209433	HABP2	28.6	0.936	0.000614	6	1	0	0	0	0.003012	0	0	0	0	0	0	0	0	0.009091	0	0.006944	0	0	0	0	0.02532	0	0	0	0	0.008475	0	0	0	0	0	0	0	0	0	0	0	0	0	0	0	0	0	0	0	0	0	0	0	0	0	0	0	0	0	0	0	0	0	0	0	0	0	0	0	0	0	0	0	0	0	0	0	0	0	0	0.005051	0	0	0	0	0	0
chr10	1.14E+08	G	A	rs138864377	HABP2	27.1	0.852	0.000665	5	1	0	0	0	0	0	0	0	0	0	0	0	0	0	0	0	0	0	0	0	0	0	0	0	0	0	0	0	0	0	0	0.008772	0	0	0	0	0	0	0	0	0	0	0	0	0	0	0	0	0	0	0	0	0	0	0	0	0	0	0	0	0	0	0	0	0	0	0	0	0	0	0	0	0	0	0	0	0	0.003968	0.004854	0.02256	0.006329	0	0
chr10	1.14E+08	T	C	-	HABP2	28.8	0.662	0.000307	1	1	0	0	0	0	0	0	0	0	0	0	0	0	0	0	0	0	0	0	0	0	0	0	0	0	0	0	0	0	0	0	0	0	0	0	0	0	0	0	0	0	0	0	0	0	0	0	0	0	0	0	0	0	0	0	0	0	0	0	0	0	0	0.01875	0	0	0	0	0	0	0	0	0	0	0	0	0	0	0	0	0	0	0	0
chr10	1.14E+08	G	A	rs7080536	HABP2	25.3	0.839	0.006757	44	14	0	0	0	0	0	0.006849	0.007692	0.008929	0.009146	0.003378	0.004032	0.005814	0	0	0.006944	0	0	0	0	0	0	0	0	0	0	0.009259	0	0	0	0	0	0	0	0.002874	0	0	0.0119	0.01639	0.006623	0.006211	0.03289	0.007463	0	0.007937	0.009202	0.009202	0.006098	0.009375	0.009494	0	0.02721	0.003106	0.00974	0.01592	0.008982	0.01829	0.01289	0.006494	0.007937	0	0	0.003125	0.006173	0.01786	0.007143	0	0	0.002793	0.02469	0.0137	0.01049	0.00365	0.01266	0	0.09677	0.005051	0	0	0	0	0.02632	0
chr10	1.14E+08	T	C	rs570456064	NRAP	29.2	0.695	0.002406	27	5	0	0	0	0.006024	0.01	0	0.007692	0	0	0	0.008065	0.01163	0.00303	0	0.006944	0	0.008929	0	0	0	0	0	0	0.003106	0	0	0	0	0	0	0.004386	0	0	0	0.02727	0.02885	0	0	0	0.003106	0.006579	0.01493	0	0	0	0.003067	0.006098	0.003125	0.003165	0	0.003401	0	0	0.003185	0.002994	0.003049	0.002577	0	0	0	0	0.003125	0	0.003571	0	0	0	0	0	0	0	0	0.009554	0	0	0	0	0	0	0	0	0
chr10	1.14E+08	T	C	rs141266925	CASP7	27.9	0.67	0.001382	19	2	0	0	0	0	0	0	0	0	0	0.003378	0	0	0	0	0	0	0	0	0	0	0	0	0	0	0.008475	0	0	0	0	0	0	0	0	0.002874	0	0	0	0.002732	0.003311	0	0	0	0	0	0	0	0	0	0.006329	0	0.006803	0	0	0.003185	0	0	0.005155	0	0	0	0.008475	0.003125	0	0.007143	0.007143	0	0	0	0.003086	0	0.01049	0.00365	0.003165	0	0	0.01515	0	0	0	0.003165	0	0
chr10	1.14E+08	G	T	rs201701259	NHLRC2	28.8	0.93	0.000614	7	1	0	0	0	0	0	0	0.007692	0	0	0	0	0	0	0	0.01042	0	0	0	0	0	0	0	0	0	0	0	0	0	0	0	0	0	0	0	0	0	0	0	0	0	0	0	0	0	0	0	0	0	0.003165	0	0.003401	0	0	0	0	0	0.002577	0	0	0	0	0	0.009259	0	0	0	0	0	0.003086	0	0	0	0	0	0	0	0	0	0	0	0	0
chr10	1.14E+08	C	T	rs770836331	NHLRC2	24.4	0.719	0.000307	3	1	0	0	0.005435	0.01205	0	0	0	0	0	0	0	0	0	0	0	0	0	0	0	0	0	0	0	0	0	0	0	0	0	0	0	0	0	0	0	0	0	0	0	0	0	0	0	0	0	0	0	0	0	0	0	0	0	0	0	0	0	0	0.002646	0	0	0	0	0	0	0	0	0	0	0	0	0	0	0	0	0	0	0	0	0	0	0
chr10	1.14E+08	T	A	-	VWA2	26	0.891	0.000154	1	1	0	0	0	0	0	0	0	0	0	0	0	0	0	0	0	0	0	0	0	0	0	0	0	0	0	0	0	0	0	0	0	0	0	0	0	0	0	0	0	0	0	0	0	0	0	0	0	0	0	0	0	0	0	0	0	0	0	0	0	0	0	0	0	0	0	0.02	0	0	0	0	0	0	0	0	0	0	0	0	0	0	0	0
chr10	1.14E+08	C	A	rs777744841	VWA2	23.6	0.761	0.00087	7	2	0	0	0	0	0	0	0	0	0	0	0	0	0	0	0.01042	0	0	0	0	0	0	0	0	0	0	0	0	0	0	0	0	0	0	0	0	0	0	0.002732	0.003311	0	0	0	0	0	0	0	0	0	0	0	0.003401	0	0	0	0	0	0	0	0	0	0	0	0	0	0	0	0	0	0	0	0	0	0	0	0	0	0.02381	0.009709	0	0.009494	0	0
chr10	1.14E+08	C	T	rs370276631	VWA2	23.7	0.921	0.000307	4	2	0	0	0.0163	0.003012	0.01	0	0	0	0	0	0	0	0	0	0	0	0	0	0	0	0	0	0	0	0	0	0	0	0	0	0	0	0	0	0	0.003205	0	0	0	0	0	0	0	0	0	0	0	0	0	0	0	0	0	0	0	0	0	0	0	0	0	0	0	0	0	0	0	0	0	0	0	0	0	0	0	0	0	0	0	0	0	0
chr10	1.14E+08	G	A	rs531061260	VWA2	25.3	0.821	0.000921	9	2	0	0	0	0	0	0	0	0	0	0.003378	0	0	0	0	0	0	0	0	0	0	0	0	0	0	0	0.003086	0	0	0	0	0	0	0	0	0	0	0	0	0	0	0	0	0	0	0.003067	0	0.02134	0	0.006329	0	0	0	0.003247	0	0	0.003049	0.002577	0	0	0	0	0	0	0	0	0.01333	0	0	0	0	0	0	0	0	0	0	0	0	0	0	0	0
chr10	1.14E+08	G	A	rs10082357	VWA2	26.1	0.917	0.00041	3	1	0	0	0	0	0	0	0	0	0.003049	0	0	0	0	0	0	0	0	0	0	0	0.02703	0	0	0	0	0	0	0	0	0	0	0	0	0	0	0	0	0	0	0	0	0	0	0	0	0	0	0	0	0	0	0	0	0	0	0	0	0	0.005291	0	0	0	0	0	0	0	0	0	0	0	0	0	0	0	0	0	0	0	0	0	0	0
chr10	1.15E+08	A	G	rs1162826786	ABLIM1	28.4	0.907	0.000256	1	1	0	0	0	0	0	0	0	0	0	0	0	0	0	0	0	0	0	0	0	0.03165	0	0	0	0	0	0	0	0	0	0	0	0	0	0	0	0	0	0	0	0	0	0	0	0	0	0	0	0	0	0	0	0	0	0	0	0	0	0	0	0	0	0	0	0	0	0	0	0	0	0	0	0	0	0	0	0	0	0	0	0	0	0
chr10	1.16E+08	A	G	rs185969436	PNLIPRP3	23.8	0.651	0.001229	11	4	0	0	0	0	0	0	0	0	0	0	0.004032	0	0	0	0	0	0.004464	0.02941	0.03049	0.01266	0	0	0	0	0	0	0	0.003012	0	0	0.004386	0	0	0	0	0	0	0	0	0	0	0	0	0	0.003067	0	0	0	0.006329	0	0	0	0	0.003185	0	0	0	0	0	0	0	0	0.01543	0	0	0	0	0	0	0	0	0	0	0	0	0	0	0	0	0	0	0
chr10	1.17E+08	G	A	rs1554863726	PNLIPRP1	24	0.69	0.000307	1	1	0	0	0	0	0	0	0	0	0	0	0	0	0	0	0	0	0	0	0	0	0	0	0	0	0	0	0	0	0	0	0	0	0	0.01724	0	0	0	0	0	0	0	0	0	0	0	0	0	0	0	0	0	0	0	0	0	0	0	0	0	0	0	0	0	0	0	0	0	0	0	0	0	0	0	0	0	0	0	0	0	0	0	0
chr10	1.17E+08	C	T	rs376297190	PNLIPRP1	24.5	0.683	0.000512	4	1	0	0	0	0	0	0	0	0	0	0	0	0	0	0	0	0	0	0	0	0	0	0.03378	0	0	0	0.003086	0.009259	0	0	0.006757	0	0	0	0	0	0	0	0	0	0	0	0	0	0	0	0	0	0	0	0	0	0	0	0	0	0	0	0	0	0	0	0	0	0	0	0	0	0	0	0	0	0	0	0	0	0	0	0	0	0	0	0
chr10	1.17E+08	T	C	rs574959643	PNLIPRP2	29.8	0.65	0.001331	15	2	0	0	0	0	0	0	0	0	0	0.003378	0	0.005814	0	0	0	0	0	0	0	0	0	0	0	0	0.008475	0.009259	0	0.02108	0.01136	0	0	0	0	0	0	0	0	0	0	0.003106	0	0	0	0	0.003067	0	0	0	0.003165	0	0	0	0	0	0	0	0.002577	0.003247	0.002646	0	0	0	0	0	0	0	0.007463	0.005587	0	0	0	0	0.009494	0	0	0	0	0	0	0	0	0
chr10	1.17E+08	G	A	rs782024998	PNLIPRP2	26	0.809	0.00041	4	2	0	0	0	0	0	0	0	0	0	0	0	0	0	0	0.003472	0	0	0	0	0	0	0	0	0	0	0	0	0	0	0	0	0	0	0	0	0	0	0	0	0	0	0	0	0	0	0.003067	0	0	0	0	0	0	0	0	0	0	0	0	0	0	0	0	0.01235	0	0	0.01333	0	0	0	0	0	0	0	0	0	0	0	0	0	0	0	0
chr10	1.14E+08	G	C	rs775496528	HABP2	35	0.96	0.000102	1	1	0	0	0	0	0	0	0	0	0	0	0	0	0	0	0	0	0	0	0	0	0	0	0	0	0	0	0	0	0	0	0	0	0	0	0	0	0	0	0	0	0	0	0	0	0	0	0	0	0	0	0	0	0	0	0	0	0	0	0	0	0	0	0	0	0.01429	0	0	0	0	0	0	0	0	0	0	0	0	0	0	0	0	0
chr10	1.14E+08	G	T	rs755006364	NRAP	28.6	0.664	0.000102	2	1	0	0	0	0	0.01	0	0.007692	0	0	0	0	0	0	0	0	0	0	0	0	0	0	0	0	0	0	0	0	0	0	0	0	0	0	0	0	0	0	0	0	0	0	0	0	0	0	0	0	0	0	0	0	0	0	0	0	0	0	0	0	0	0	0	0	0	0	0	0	0	0	0	0	0	0	0	0	0	0	0	0	0	0	0
chr10	1.14E+08	A	C	-	NHLRC2	25.6	0.714	0.000102	1	1	0	0.01667	0	0	0	0	0	0	0	0	0	0	0	0	0	0	0	0	0	0	0	0	0	0	0	0	0	0	0	0	0	0	0	0	0	0	0	0	0	0	0	0	0	0	0	0	0	0	0	0	0	0	0	0	0	0	0	0	0	0	0	0	0	0	0	0	0	0	0	0	0	0	0	0	0	0	0	0	0	0	0	0
chr10	1.17E+08	C	T	rs142749694	PNLIP	25.5	0.834	0.000102	1	1	0	0	0	0	0	0	0	0	0	0	0	0	0	0	0	0	0	0	0	0	0	0	0	0	0	0	0	0	0.02273	0	0	0	0	0	0	0	0	0	0	0	0	0	0	0	0	0	0	0	0	0	0	0	0	0	0	0	0	0	0	0	0	0	0	0	0	0	0	0	0	0	0	0	0	0	0	0	0	0	0	0	0	0
chr10	1.19E+08	G	A	rs1393988639	PRLHR	32	0.863	0.000154	1	1	0	0	0	0	0	0	0	0	0	0	0	0	0	0	0	0	0	0	0	0	0	0	0	0	0	0	0	0	0	0	0	0	0	0	0	0	0	0	0	0	0	0	0	0	0	0	0	0	0	0	0	0	0	0	0	0	0	0	0	0	0	0	0	0	0	0	0	0	0	0	0	0	0	0.01327	0	0	0	0	0	0	0	0
chr10	1.20E+08	G	A	rs370450206	SEC23IP	27.4	0.686	0.000921	7	3	0.005556	0.008333	0.02717	0.01506	0.04	0	0	0	0	0	0	0	0	0	0	0	0	0	0	0	0	0	0	0	0	0	0	0	0	0	0	0	0	0	0	0.003205	0	0	0	0	0	0	0	0	0	0	0	0	0	0	0	0	0	0	0	0	0	0	0	0	0	0	0	0.003571	0	0	0	0	0	0	0	0	0	0	0	0	0	0	0	0	0	0
chr10	1.19E+08	C	G	COSV106089237	PRLHR	27.2	0.681	0.000102	2	1	0	0	0	0	0	0	0	0	0	0	0	0	0	0	0	0	0	0	0	0	0	0	0	0	0	0	0	0	0.01136	0	0	0	0	0	0	0	0	0	0	0	0	0	0	0	0	0	0	0	0	0	0	0	0	0	0	0	0	0	0	0	0	0.003125	0	0	0	0	0	0	0	0	0	0	0	0	0	0	0	0	0	0	0	0
chr10	1.20E+08	G	C	-	BAG3	24.3	0.659	0.000102	1	1	0	0	0	0	0	0	0	0	0	0	0	0	0	0	0	0	0	0	0	0	0	0	0	0	0	0	0	0	0	0.01351	0	0	0	0	0	0	0	0	0	0	0	0	0	0	0	0	0	0	0	0	0	0	0	0	0	0	0	0	0	0	0	0	0	0	0	0	0	0	0	0	0	0	0	0	0	0	0	0	0	0	0	0
chr10	1.21E+08	T	C	rs761468011	PLPP4	23.9	0.781	0.000256	4	1	0	0	0.01087	0.003012	0	0	0	0	0	0	0.004032	0	0	0	0	0	0	0	0	0	0	0	0	0	0	0	0	0	0	0	0	0	0	0	0	0	0	0	0	0	0	0	0	0	0	0	0	0	0.003165	0	0	0	0	0	0	0	0	0	0	0	0	0	0	0	0	0	0	0	0	0	0	0	0	0	0	0	0	0	0	0	0	0
chr10	1.21E+08	G	A	rs2133715854	WDR11	32	0.817	0.000665	2	2	0	0	0	0	0	0	0	0	0	0	0	0	0	0	0	0	0	0.07353	0.01829	0	0	0	0	0	0	0	0	0	0	0	0	0	0	0	0	0	0	0	0	0	0	0	0	0	0	0	0	0	0	0	0	0	0	0	0	0	0	0	0	0	0	0	0	0	0	0	0	0	0	0	0	0	0	0	0	0	0	0	0	0	0	0
chr10	1.22E+08	G	C	rs367760736	ATE1	29.4	0.761	0.006501	47	18	0.03333	0	0	0.009036	0	0	0	0	0.003049	0.01351	0.008065	0.01744	0.01818	0	0.01736	0	0.004464	0	0.006098	0	0.006757	0	0.01562	0.01553	0.01695	0.003086	0.01852	0.009036	0	0	0.004386	0.009434	0.003546	0.005747	0.009091	0	0	0.002732	0.01987	0.006211	0	0	0.006667	0	0.003067	0.03681	0	0.0125	0.006329	0.02188	0.003401	0.006211	0.01299	0.003185	0.01497	0.009146	0	0	0.002646	0	0.008475	0.00625	0	0.01071	0.01429	0	0	0.00838	0.003086	0	0	0	0.003165	0.01327	0	0	0.003968	0	0	0	0	0
chr10	1.23E+08	C	T	rs757392715	HTRA1	29.7	0.671	0.000358	2	1	0	0	0	0	0	0	0	0	0	0	0	0	0	0	0	0	0	0	0	0	0	0	0	0	0	0	0	0	0	0	0	0	0	0	0	0	0	0	0	0	0	0	0	0.007937	0	0	0	0	0	0	0	0	0	0	0	0	0	0	0	0	0	0	0	0	0.02857	0	0	0	0	0	0	0	0	0	0	0	0	0	0	0	0	0
chr10	1.23E+08	A	G	-	HTRA1	27.5	0.76	0.000154	1	1	0	0	0	0	0	0	0	0	0	0	0	0	0	0	0	0	0	0	0	0	0	0	0	0	0	0	0	0	0	0	0	0	0	0	0	0	0	0	0	0	0	0	0	0	0	0	0	0	0	0	0	0	0	0	0	0	0	0	0	0	0	0	0	0	0	0.02	0	0	0	0	0	0	0	0	0	0	0	0	0	0	0	0
chr10	1.23E+08	G	A	rs373393616	DMBT1	24	0.657	0.000512	6	2	0	0	0.005435	0	0	0.0137	0.007692	0	0	0.003378	0	0	0	0	0	0	0	0	0	0	0	0	0	0	0	0	0	0	0	0	0.008772	0	0	0	0	0	0	0	0	0	0	0	0	0	0	0	0	0	0	0	0	0	0	0	0	0	0	0	0	0	0	0	0	0	0	0	0	0	0	0	0	0	0	0	0	0	0	0	0.01128	0	0	0
chr10	1.23E+08	G	T	rs759522525	DMBT1	23.5	0.669	0.000461	7	1	0	0	0	0	0	0	0	0	0	0	0	0	0	0	0	0	0	0	0	0	0	0	0	0	0	0	0	0	0	0	0.004386	0	0.01064	0	0	0	0	0	0	0	0	0	0	0	0	0	0	0	0	0	0	0	0	0	0	0	0	0.003247	0.002646	0	0	0	0	0.003571	0	0	0.007463	0	0	0	0	0	0	0	0	0.005051	0	0	0	0	0	0
chr10	1.23E+08	G	A	rs527431751	CUZD1	25.8	0.718	0.006706	50	18	0.03333	0	0.02717	0.01205	0	0	0.007692	0.008929	0.006098	0.01689	0.008065	0.01744	0.02424	0	0.01389	0	0.01339	0	0	0	0	0	0.03125	0.01863	0.008475	0.006173	0.003086	0.01205	0	0	0.004386	0	0.01064	0.002874	0.009091	0.02564	0.002976	0.002732	0	0.006211	0.01974	0.007463	0	0.01984	0.006135	0.003067	0.003049	0	0	0.003125	0.003401	0.009317	0	0.003185	0.005988	0.0122	0	0.00974	0.002646	0.006329	0.008475	0	0	0.03571	0.007143	0	0	0.002793	0.003086	0.006849	0	0	0	0.00885	0	0.0101	0	0	0	0.003165	0	0
chr10	1.23E+08	C	G	rs774237425	ACADSB	25.3	0.824	0.000512	3	1	0	0	0	0	0	0	0	0	0	0.003378	0	0	0	0	0	0	0.004464	0	0	0	0	0	0	0	0	0	0	0	0	0	0	0	0	0	0	0	0	0	0	0	0	0	0	0	0	0	0	0	0	0	0	0	0	0	0	0	0	0	0	0	0	0.025	0	0	0	0	0	0	0	0	0	0	0	0	0	0	0	0	0	0	0	0
chr10	1.23E+08	C	T	rs772084235	ACADSB	25.5	0.744	0.000563	5	1	0.02778	0	0	0	0	0	0	0	0	0	0	0	0	0	0	0	0	0	0	0	0	0	0	0	0	0	0	0	0	0	0.004386	0	0	0	0	0	0	0	0	0	0	0	0	0	0	0	0	0	0.003165	0	0	0	0	0	0.005988	0	0	0	0	0	0	0	0	0	0	0	0	0	0	0	0	0	0	0	0	0	0.003968	0	0	0	0	0
chr10	1.23E+08	A	G	rs369213919	HMX2	31	0.809	0.003481	32	7	0	0	0	0	0.01	0	0	0	0.006098	0	0.004032	0	0.00303	0.007937	0.01736	0	0.008929	0	0.02439	0	0	0	0	0.006211	0	0.006173	0.006173	0.009036	0	0	0.004386	0	0	0.008621	0.009091	0	0.002976	0	0	0	0.006579	0	0	0	0.01227	0.003067	0.006098	0.003125	0.01582	0	0.003401	0	0	0.003185	0.01497	0.003049	0.002577	0	0.002646	0	0	0	0.02469	0	0	0.006667	0	0	0.006173	0	0	0	0	0	0	0.005051	0	0	0	0	0	0
chr10	1.23E+08	T	C	-	BUB3	27.7	0.757	0.00041	1	1	0	0	0	0	0	0	0	0	0	0	0	0	0	0	0	0	0	0	0	0	0	0	0	0	0	0	0	0	0	0	0	0	0	0	0	0	0	0	0	0	0	0	0	0	0	0	0	0	0	0	0	0	0	0	0	0	0	0	0	0	0	0	0	0	0	0	0	0	0	0	0	0	0	0	0	0	0	0.03883	0	0	0	0
chr10	1.22E+08	C	T	rs2097494425	HTRA1	27.6	0.819	0.000102	1	1	0	0	0	0	0	0	0	0	0	0	0	0	0	0	0	0	0	0	0	0	0	0	0	0	0	0	0	0	0	0	0	0	0	0	0	0	0	0	0	0	0	0	0	0	0	0	0	0	0	0	0	0	0	0	0	0	0	0	0	0	0	0	0	0	0	0	0	0	0	0	0	0	0	0	0	0	0	0	0	0	0	0.01786
chr10	1.23E+08	C	T	rs1447318901	CUZD1	25.7	0.919	0.000102	2	1	0	0	0	0	0	0	0	0	0	0	0	0	0	0	0	0	0.004464	0	0	0	0	0	0.01562	0	0	0	0	0	0	0	0	0	0	0	0	0	0	0	0	0	0	0	0	0	0	0	0	0	0	0	0	0	0	0	0	0	0	0	0	0	0	0	0	0	0	0	0	0	0	0	0	0	0	0	0	0	0	0	0	0	0	0
chr10	1.24E+08	T	C	rs770868672	CPXM2	31	0.719	0.000154	1	1	0	0	0	0	0	0	0	0	0	0	0	0	0	0	0	0	0	0	0	0	0	0	0	0	0	0	0	0	0	0	0	0	0	0	0	0	0	0	0	0	0	0	0	0	0	0	0	0	0	0	0	0	0	0	0	0	0	0	0	0	0	0	0	0	0	0	0	0	0	0	0	0.01095	0	0	0	0	0	0	0	0	0	0
chr10	1.24E+08	G	A	rs146633990	CPXM2	28.1	0.943	0.000307	5	2	0	0	0	0	0	0	0	0	0	0	0	0	0	0	0	0	0	0	0	0	0	0	0	0	0	0	0	0	0	0	0	0.009434	0	0	0	0	0.002976	0	0.003311	0	0	0	0	0	0	0	0	0	0	0	0	0	0	0	0	0	0	0	0	0	0	0	0	0	0	0	0	0	0	0	0	0	0	0	0	0	0	0	0	0	0.01316	0.01786
chr10	1.24E+08	C	G	COSV99580855	CPXM2	24	0.946	0.00041	3	1	0	0	0.005435	0.006024	0	0	0	0	0	0	0	0	0	0	0	0	0	0	0	0	0	0	0	0	0	0	0	0	0	0	0	0	0	0	0	0.01603	0	0	0	0	0	0	0	0	0	0	0	0	0	0	0	0	0	0	0	0	0	0	0	0	0	0	0	0	0	0	0	0	0	0	0	0	0	0	0	0	0	0	0	0	0	0
chr10	1.24E+08	C	T	rs144190123	CPXM2	27	0.745	0.001126	14	4	0	0	0	0	0.01	0	0.007692	0	0	0	0	0	0	0	0	0	0	0	0	0	0	0	0	0.003106	0	0	0	0	0	0	0	0	0	0.005747	0.009091	0.003205	0	0.002732	0.003311	0	0	0	0	0.01587	0.006135	0	0	0	0.006329	0	0.003401	0	0	0	0	0	0	0	0	0.01266	0	0	0	0	0.01429	0	0	0	0	0	0	0	0	0	0	0	0	0	0	0	0	0
chr10	1.24E+08	G	A	rs1200458427	NKX1-2	32	0.954	0.000563	2	1	0	0	0	0	0	0	0	0	0	0	0	0	0	0	0	0	0	0	0	0	0	0	0	0.003106	0	0	0	0	0	0	0	0	0	0	0	0	0	0	0	0	0	0	0	0	0	0	0	0	0	0	0	0	0	0	0	0	0	0	0	0	0	0.03125	0	0	0	0	0	0	0	0	0	0	0	0	0	0	0	0	0	0	0	0
chr10	1.24E+08	C	G	rs748360996	NKX1-2	24.5	0.84	0.000256	1	1	0	0	0	0	0	0	0	0	0	0	0	0	0	0	0	0	0	0	0	0	0	0	0	0	0	0	0	0	0	0.03378	0	0	0	0	0	0	0	0	0	0	0	0	0	0	0	0	0	0	0	0	0	0	0	0	0	0	0	0	0	0	0	0	0	0	0	0	0	0	0	0	0	0	0	0	0	0	0	0	0	0	0	0
chr10	1.24E+08	G	A	rs775414678	NKX1-2	29	0.773	0.000921	9	3	0	0	0	0.006024	0	0	0	0	0	0	0	0	0	0	0	0	0	0	0.01829	0	0	0	0	0	0	0	0.003086	0	0	0	0	0	0	0	0	0	0	0	0.006623	0.006211	0	0	0	0	0	0	0.003049	0	0	0	0	0	0	0	0	0	0.002577	0	0	0	0	0	0	0	0.01429	0	0	0	0	0	0	0	0.01266	0	0	0	0	0	0	0	0	0
chr10	1.24E+08	C	T	rs762861209	NKX1-2	26.4	0.729	0.000358	5	2	0	0	0	0	0	0	0	0.008929	0	0	0	0	0	0	0	0	0	0	0	0	0	0	0	0	0	0	0	0	0	0	0	0	0	0	0	0	0	0	0	0	0.01316	0.01493	0	0	0	0	0	0	0	0.003125	0	0	0	0	0	0	0	0	0	0	0	0	0	0	0.007143	0	0	0	0	0	0	0	0	0	0	0	0	0	0	0	0	0
chr10	1.26E+08	G	A	rs199925121	UROS	26	0.724	0.000307	2	1	0	0	0	0	0	0	0	0	0	0	0	0	0	0	0	0	0	0	0	0	0	0	0	0	0	0	0	0	0	0	0	0	0	0	0	0	0	0	0	0	0	0	0	0	0	0	0	0	0	0	0	0	0	0	0	0	0	0	0	0	0	0	0	0	0	0	0	0	0	0	0	0	0	0	0	0	0.007937	0.01942	0	0	0	0
chr10	1.26E+08	G	C	rs1278512256	UROS	24.2	0.836	0.000256	2	1	0	0	0	0	0	0	0	0	0	0	0	0	0	0	0	0	0	0	0	0	0	0	0	0	0	0	0	0	0	0	0	0	0	0	0	0	0	0	0	0	0	0	0	0	0	0	0	0	0	0	0	0	0	0	0	0	0	0	0	0.01266	0	0.00625	0	0	0	0	0	0	0	0	0	0	0	0	0	0	0	0	0	0	0	0
chr10	1.25E+08	C	T	rs745561150	CTBP2	35	0.911	0.000102	1	1	0	0	0.01087	0	0	0	0	0	0	0	0	0	0	0	0	0	0	0	0	0	0	0	0	0	0	0	0	0	0	0	0	0	0	0	0	0	0	0	0	0	0	0	0	0	0	0	0	0	0	0	0	0	0	0	0	0	0	0	0	0	0	0	0	0	0	0	0	0	0	0	0	0	0	0	0	0	0	0	0	0	0	0
chr10	1.27E+08	T	C	rs768768253	DOCK1	27.1	0.706	0.00041	3	1	0	0	0	0	0	0	0	0	0	0	0	0	0	0	0	0	0	0	0	0	0	0	0	0	0	0	0	0	0	0	0	0	0	0	0	0	0	0	0	0	0	0	0	0	0	0	0	0	0	0.01875	0	0	0	0	0	0	0.002577	0	0	0	0	0	0	0	0	0	0	0	0	0	0	0.00365	0	0	0	0	0	0	0	0	0	0
chr10	1.28E+08	A	T	rs754235951	FOXI2	27.7	0.73	0.002918	30	5	0	0	0.01087	0.03012	0	0	0	0.008929	0.0122	0	0.004032	0	0	0	0.003472	0	0	0	0	0	0	0	0	0.003106	0	0	0.003086	0	0	0	0	0	0	0.002874	0	0.009615	0	0.005464	0	0	0	0	0	0	0	0	0.006098	0.003125	0	0	0	0	0.003247	0.009554	0	0.006098	0.002577	0.006494	0.01058	0	0.01695	0.003125	0	0	0.007143	0.006667	0	0.002793	0.003086	0.006849	0	0	0.006329	0.00885	0	0.005051	0	0	0	0	0	0.008929
chr10	1.28E+08	G	A	rs141771225	CLRN3	27.3	0.772	0.002048	20	4	0	0	0.005435	0	0	0	0	0.008929	0	0	0	0	0	0.007937	0.006944	0	0	0	0	0	0	0	0	0.006211	0	0	0	0	0	0	0	0.009434	0	0	0	0	0.0119	0	0	0	0.01316	0.007463	0	0	0.003067	0	0	0	0	0	0	0	0.01623	0	0	0	0.005155	0.003247	0	0.006329	0.008475	0.009375	0.0216	0.003571	0	0	0	0	0	0	0	0	0	0.00885	0	0.005051	0	0	0	0	0	0
chr10	1.28E+08	G	A	rs752555416	PTPRE	24.6	0.835	0.000307	1	1	0	0	0	0	0	0	0	0	0	0	0	0	0	0	0	0	0	0	0	0	0	0	0	0	0	0	0	0	0.06818	0	0	0	0	0	0	0	0	0	0	0	0	0	0	0	0	0	0	0	0	0	0	0	0	0	0	0	0	0	0	0	0	0	0	0	0	0	0	0	0	0	0	0	0	0	0	0	0	0	0	0	0	0
chr10	1.28E+08	A	G	rs377559591	MKI67	26.7	0.65	0.002713	25	5	0.005556	0	0	0	0	0	0.007692	0	0	0	0	0.005814	0.006061	0	0	0	0.004464	0	0	0	0	0.1216	0	0.003106	0.008475	0	0	0	0	0.01351	0	0	0	0	0	0	0	0.002732	0	0.003106	0.01316	0.007463	0	0	0.003067	0	0.01524	0	0	0	0.003401	0.003106	0	0	0.01198	0	0	0	0	0	0	0	0.003086	0	0.007143	0	0.007463	0.002793	0.003086	0	0.003497	0	0.003165	0	0	0	0	0	0	0	0	0
chr10	1.27E+08	G	A	rs2065812141	DOCK1	27.8	0.713	0.000102	2	1	0	0	0	0	0.01	0	0	0	0	0	0	0	0	0	0	0	0	0	0	0	0	0	0	0	0	0	0.003086	0	0	0	0	0	0	0	0	0	0	0	0	0	0	0	0	0	0	0	0	0	0	0	0	0	0	0	0	0	0	0	0	0	0	0	0	0	0	0	0	0	0	0	0	0	0	0	0	0	0	0	0	0	0	0
chr10	1.32E+08	C	G	rs2037023392	BNIP3	25.3	0.765	0.000205	2	1	0	0	0	0	0	0	0	0	0	0	0	0	0	0	0	0	0	0	0	0	0	0	0	0	0	0	0	0	0	0	0	0	0	0	0	0	0	0	0	0	0	0	0	0	0	0	0	0	0	0	0	0	0	0	0	0	0	0	0	0	0	0	0	0	0	0	0	0	0	0	0	0	0	0	0	0	0	0	0.007519	0	0	0.01786
chr10	1.32E+08	C	G	rs767534507	DPYSL4	25.1	0.774	0.000256	3	1	0	0	0	0	0	0	0	0	0	0	0	0	0	0	0	0	0	0	0	0	0	0	0	0	0	0	0	0	0	0	0	0	0	0	0	0	0	0	0	0	0	0	0	0	0	0.003067	0	0	0	0	0	0	0	0	0	0	0	0	0	0	0	0.003125	0	0.01071	0	0	0	0	0	0	0	0	0	0	0	0	0	0	0	0	0	0
chr10	1.33E+08	A	C	-	CFAP46	28.8	0.846	0.000205	2	1	0	0	0	0	0	0	0	0	0	0	0	0	0	0	0	0	0	0	0.01829	0	0	0	0	0	0	0	0	0	0	0	0	0	0	0	0	0	0	0	0	0	0	0	0	0	0	0	0	0	0	0	0	0	0	0	0	0	0	0	0	0	0	0	0	0	0	0	0	0	0	0.006849	0	0	0	0	0	0	0	0	0	0	0	0
chr10	1.32E+08	G	C	-	DPYSL4	27.4	0.915	0.000102	2	1	0	0	0	0	0	0	0	0	0	0	0	0	0	0	0	0	0	0	0	0	0	0	0.01562	0	0.008475	0	0	0	0	0	0	0	0	0	0	0	0	0	0	0	0	0	0	0	0	0	0	0	0	0	0	0	0	0	0	0	0	0	0	0	0	0	0	0	0	0	0	0	0	0	0	0	0	0	0	0	0	0	0	0	0	0
chr10	1.33E+08	T	G	rs754226604	NKX6-2	26.9	0.902	0.000102	1	1	0.01111	0	0	0	0	0	0	0	0	0	0	0	0	0	0	0	0	0	0	0	0	0	0	0	0	0	0	0	0	0	0	0	0	0	0	0	0	0	0	0	0	0	0	0	0	0	0	0	0	0	0	0	0	0	0	0	0	0	0	0	0	0	0	0	0	0	0	0	0	0	0	0	0	0	0	0	0	0	0	0	0	0
chr10	1.33E+08	G	C	-	NKX6-2	25.5	0.688	0.000102	1	1	0	0	0	0	0	0	0	0	0	0	0	0	0	0	0	0	0	0	0	0	0	0	0	0	0	0	0	0	0.02273	0	0	0	0	0	0	0	0	0	0	0	0	0	0	0	0	0	0	0	0	0	0	0	0	0	0	0	0	0	0	0	0	0	0	0	0	0	0	0	0	0	0	0	0	0	0	0	0	0	0	0	0	0
chr11	205397	C	T	rs201986208	BET1L	24.5	0.67	0.000717	4	1	0	0	0	0	0	0	0	0	0	0	0	0	0	0	0	0	0	0	0	0	0	0	0	0	0	0	0	0	0	0	0.004386	0	0.003546	0	0	0	0	0	0	0	0	0	0	0	0	0	0.02744	0	0	0	0	0	0	0	0	0	0	0	0	0	0	0	0	0	0	0	0	0	0	0	0	0	0	0	0	0	0	0	0	0.006329	0	0
chr11	206004	T	C	rs746066795	BET1L	27.8	0.786	0.000717	5	2	0	0	0	0.01205	0	0	0	0	0	0.003378	0	0	0	0	0	0	0	0	0	0	0	0	0	0	0	0	0	0	0	0	0	0	0	0	0	0.01923	0	0	0	0	0	0	0	0	0	0	0	0	0	0.00625	0	0	0	0	0	0.003049	0	0	0	0	0	0	0	0	0	0	0	0	0	0	0	0	0	0	0	0	0	0	0	0	0	0
chr11	224091	C	A	-	SIRT3	27.8	0.937	0.000665	2	2	0	0	0	0	0	0	0	0	0.02744	0	0	0	0	0	0.01389	0	0	0	0	0	0	0	0	0	0	0	0	0	0	0	0	0	0	0	0	0	0	0	0	0	0	0	0	0	0	0	0	0	0	0	0	0	0	0	0	0	0	0	0	0	0	0	0	0	0	0	0	0	0	0	0	0	0	0	0	0	0	0	0	0	0	0
chr11	233013	A	G	rs546753768	SIRT3	29	0.651	0.000563	3	1	0	0	0	0	0	0	0	0	0	0	0	0	0	0	0	0	0	0	0	0	0	0	0	0	0	0	0	0	0	0	0.004386	0	0	0	0	0	0	0	0	0	0	0	0	0	0	0	0	0	0	0	0	0	0	0	0	0	0	0	0	0	0	0	0	0	0	0	0	0	0	0	0	0	0	0	0	0	0.03571	0.004854	0	0	0	0
chr11	764323	G	A	rs567606097	TALDO1	29.8	0.916	0.000614	9	1	0.005556	0	0	0	0	0	0	0	0	0.006757	0	0	0.006061	0	0	0	0	0	0	0	0	0	0	0.003106	0.008475	0	0	0	0	0	0	0	0	0	0	0	0	0	0	0	0	0.01493	0	0	0	0	0	0	0	0	0	0	0	0	0	0	0	0	0	0	0	0	0	0.003571	0	0	0	0	0.003086	0	0.003497	0	0	0	0	0	0	0	0	0	0	0
chr11	822397	C	T	rs772999318	PNPLA2	31	0.795	0.000973	13	1	0	0	0	0	0	0	0	0	0.003049	0	0	0	0	0	0	0	0	0.007353	0	0	0	0	0	0.003106	0	0.003086	0	0.009036	0	0	0	0	0	0	0	0	0.002976	0	0	0	0	0	0	0	0	0	0	0	0.006329	0	0.0102	0	0	0	0.002994	0	0.005155	0.003247	0	0	0	0.003125	0	0	0	0	0	0	0	0	0	0	0	0	0	0.005051	0	0	0	0	0	0
chr11	822443	T	G	rs758077902	PNPLA2	25.6	0.719	0.000205	3	1	0	0	0	0	0	0	0	0	0	0	0	0	0	0	0	0	0	0.007353	0	0	0	0	0	0	0	0	0	0	0	0	0	0	0	0.002874	0	0	0	0	0	0	0	0.01493	0	0	0	0	0	0	0	0	0	0	0	0	0	0	0	0	0	0	0	0	0	0	0	0	0	0	0	0	0	0	0	0	0	0	0	0	0	0	0	0
chr11	1030218	G	A	rs531413800	MUC6	25.3	0.765	0.00041	6	1	0	0	0	0	0	0	0	0	0	0	0	0.01163	0.006061	0	0	0	0.004464	0	0	0	0	0	0	0.003106	0.008475	0	0	0	0	0	0	0	0	0	0	0	0	0	0	0	0	0	0	0	0.003067	0	0	0	0	0	0	0	0	0	0	0	0	0	0	0	0	0	0	0	0	0	0	0	0	0	0	0	0	0	0	0	0	0	0	0	0	0
chr11	1233186	G	A	rs764281334	MUC5B	24.8	0.779	0.000717	8	1	0	0	0	0	0	0	0	0.008929	0	0.003378	0	0	0	0	0	0	0	0	0.04268	0	0	0	0	0.003106	0	0	0	0.003012	0	0	0	0	0	0	0.009091	0	0	0	0	0	0	0	0	0	0	0	0	0	0	0	0	0	0	0	0	0	0	0	0	0	0	0	0	0	0.007143	0	0	0	0	0	0	0	0	0.004425	0	0	0	0	0	0	0	0
chr11	1288727	G	A	rs370240528	TOLLIP	24.2	0.696	0.000256	1	1	0	0	0	0	0	0	0	0	0	0	0	0	0	0	0	0	0	0	0	0	0	0	0	0	0	0	0	0	0	0	0	0	0	0	0	0	0	0	0	0	0	0	0	0	0	0	0.01524	0	0	0	0	0	0	0	0	0	0	0	0	0	0	0	0	0	0	0	0	0	0	0	0	0	0	0	0	0	0	0	0	0	0	0
chr11	2167451	C	T	rs536382000	TH	24.8	0.694	0.0043	36	9	0.005556	0	0	0	0	0	0	0	0.02439	0.02703	0	0.01163	0.00303	0	0.006944	0	0	0	0	0	0	0.02703	0.01562	0.01242	0.008475	0.009259	0.003086	0.009036	0	0	0.004386	0	0	0.005747	0.009091	0	0	0.002732	0	0.006211	0.006579	0	0	0.007937	0.01534	0.006135	0	0.01562	0.006329	0.003125	0	0	0	0	0.008982	0	0.002577	0.003247	0.002646	0	0.008475	0	0.003086	0	0	0	0.02985	0	0.006173	0	0.003497	0.00365	0.009494	0	0	0	0	0	0	0	0	0
chr11	2411478	C	T	-	TRPM5	24.8	0.675	0.000154	1	1	0	0.025	0	0	0	0	0	0	0	0	0	0	0	0	0	0	0	0	0	0	0	0	0	0	0	0	0	0	0	0	0	0	0	0	0	0	0	0	0	0	0	0	0	0	0	0	0	0	0	0	0	0	0	0	0	0	0	0	0	0	0	0	0	0	0	0	0	0	0	0	0	0	0	0	0	0	0	0	0	0	0	0
chr11	2412879	C	T	rs143830936	TRPM5	23.9	0.687	0.000154	2	1	0	0	0	0	0	0	0	0	0	0	0	0	0	0	0	0	0	0	0	0	0	0.01351	0	0	0	0	0	0	0	0	0	0	0	0	0	0	0	0	0	0	0	0	0	0	0.003067	0	0	0	0	0	0	0	0	0	0	0	0	0	0	0	0	0	0	0	0	0	0	0	0	0	0	0	0	0	0	0	0	0	0	0	0	0
chr11	2585288	C	T	rs775362401	KCNQ1	25	0.862	0.000512	6	1	0	0	0	0	0	0	0	0	0	0	0	0	0	0	0	0	0	0	0	0	0	0	0	0	0	0	0	0	0	0	0	0	0	0	0	0	0	0	0	0	0	0	0	0	0.003067	0	0	0.009375	0	0	0	0	0	0	0	0	0.002577	0	0.002646	0	0	0	0	0	0	0	0	0	0	0	0	0	0	0	0.02419	0.005051	0	0	0	0	0	0
chr11	2768905	A	C	rs199472792	KCNQ1	31	0.879	0.000307	3	1	0	0	0	0	0	0	0	0	0	0.01351	0	0	0	0.007937	0	0	0	0	0	0	0	0	0	0	0	0	0	0.003012	0	0	0	0	0	0	0	0	0	0	0	0	0	0	0	0	0	0	0	0	0	0	0	0	0	0	0	0	0	0	0	0	0	0	0	0	0	0	0	0	0	0	0	0	0	0	0	0	0	0	0	0	0	0
chr11	755882	T	C	-	TALDO1	26.8	0.951	0.000102	1	1	0	0	0	0	0	0	0	0	0	0	0	0	0	0	0	0	0	0	0	0	0	0	0	0	0	0	0	0	0	0	0	0	0	0	0	0	0	0	0	0	0	0	0.01333	0	0	0	0	0	0	0	0	0	0	0	0	0	0	0	0	0	0	0	0	0	0	0	0	0	0	0	0	0	0	0	0	0	0	0	0	0	0	0
chr11	794798	C	T	rs535927522	SLC25A22	25.5	0.68	0.000102	1	1	0	0	0	0	0	0	0	0	0	0	0	0	0	0	0	0	0	0	0.0122	0	0	0	0	0	0	0	0	0	0	0	0	0	0	0	0	0	0	0	0	0	0	0	0	0	0	0	0	0	0	0	0	0	0	0	0	0	0	0	0	0	0	0	0	0	0	0	0	0	0	0	0	0	0	0	0	0	0	0	0	0	0	0
chr11	794876	C	T	rs149569043	SLC25A22	26.4	0.662	0.000102	1	1	0	0	0	0	0	0	0	0	0	0	0	0	0	0	0	0	0	0	0	0	0.01351	0	0	0	0	0	0	0	0	0	0	0	0	0	0	0	0	0	0	0	0	0	0	0	0	0	0	0	0	0	0	0	0	0	0	0	0	0	0	0	0	0	0	0	0	0	0	0	0	0	0	0	0	0	0	0	0	0	0	0	0	0
chr11	1759579	C	T	rs754680487	CTSD	26.5	0.853	0.000102	1	1	0	0	0	0	0	0	0	0	0	0	0	0	0	0	0	0	0	0	0	0	0	0	0	0	0	0	0	0	0	0	0	0	0	0	0	0	0	0	0	0	0	0	0	0	0	0	0	0	0	0	0	0	0	0	0	0	0	0	0	0	0	0	0	0	0	0	0	0	0	0	0	0	0	0	0	0.0101	0	0	0	0	0	0
chr10	1.33E+08	T	G	rs1214299078	PAOX	25.5	0.878	0.000154	1	1	0	0	0	0	0	0	0	0	0	0	0	0	0	0	0	0	0	0	0	0	0	0	0	0	0	0	0	0	0	0	0	0	0	0	0	0	0	0	0	0	0	0	0	0	0	0	0	0	0	0	0	0	0	0	0	0	0	0	0	0	0	0	0	0	0	0	0	0	0	0	0	0	0	0	0	0	0	0.01456	0	0	0	0
chr10	1.34E+08	C	T	rs533468318	CYP2E1	23.1	0.745	0.000307	2	1	0	0	0	0	0	0	0	0	0	0	0	0	0	0	0	0	0	0	0	0	0	0	0	0	0	0	0	0	0	0	0	0	0	0	0	0	0	0	0	0	0	0	0	0	0	0	0	0	0	0	0	0	0	0	0	0.003049	0	0	0	0	0	0	0	0.01786	0	0	0	0	0	0	0	0	0	0	0	0	0	0	0	0	0	0
chr10	1.34E+08	A	G	rs753186824	CYP2E1	25.9	0.747	0.000461	1	1	0	0	0	0	0	0	0	0	0	0	0	0	0	0	0	0	0	0	0	0	0	0	0	0	0	0	0	0	0	0	0	0	0	0	0	0	0	0	0	0	0	0	0	0	0	0	0	0	0	0	0	0	0	0	0	0	0	0	0	0	0	0.02812	0	0	0	0	0	0	0	0	0	0	0	0	0	0	0	0	0	0	0	0
chr10	1.33E+08	C	T	rs771172355	PAOX	25.8	0.927	0.000102	2	1	0	0	0	0	0	0	0	0	0	0	0	0	0	0	0	0	0	0	0	0	0	0	0.01562	0	0	0	0	0	0	0	0	0	0	0	0	0	0	0.002732	0	0	0	0	0	0	0	0	0	0	0	0	0	0	0	0	0	0	0	0	0	0	0	0	0	0	0	0	0	0	0	0	0	0	0	0	0	0	0	0	0	0	0	0
chr11	3666441	A	C	rs541042496	CHRNA10	27.4	0.806	0.000512	7	2	0	0	0	0	0	0	0	0	0	0	0	0	0	0	0	0	0.008929	0	0	0	0	0	0.01562	0	0	0	0	0	0	0	0	0	0	0.002874	0	0	0	0	0	0	0	0	0	0.003968	0	0	0	0	0	0	0.003401	0	0.003247	0	0	0	0	0	0	0	0	0	0	0.01071	0	0	0	0	0	0	0	0	0	0	0	0	0	0	0	0	0	0
chr11	3667282	T	C	rs774014913	CHRNA10	27.1	0.67	0.000461	5	1	0	0	0	0	0	0	0	0	0	0	0	0	0	0	0	0	0	0	0	0	0	0	0	0	0	0.003086	0	0	0	0	0	0	0	0	0	0	0	0	0	0.003106	0	0	0	0	0	0	0.006098	0	0	0	0	0	0	0	0	0	0	0	0	0	0	0	0	0	0	0	0	0	0.01235	0	0.003497	0	0	0	0	0	0	0	0	0	0	0
chr11	3667430	G	T	rs557047608	CHRNA10	26.1	0.689	0.001382	11	2	0	0	0	0	0	0	0	0	0	0.003378	0	0	0.00303	0.007937	0	0	0	0	0	0	0	0.08784	0	0.003106	0	0	0.003086	0.01506	0	0	0	0.009434	0	0	0	0	0	0.002732	0	0	0.006579	0	0	0	0	0	0	0	0	0	0	0	0	0	0	0	0	0	0	0	0	0	0	0	0	0	0	0.002793	0	0	0	0	0	0	0	0	0	0	0	0	0	0
chr11	3669328	G	T	rs55719530	CHRNA10	25	0.698	0.007473	45	20	0	0	0	0.01205	0	0	0.007692	0	0.003049	0.006757	0	0.005814	0.00303	0	0.003472	0.01471	0	0	0	0	0	0	0	0	0	0.003086	0	0.006024	0	0	0.004386	0	0.003546	0	0	0.003205	0	0.02459	0.009934	0.006211	0.006579	0	0	0.003968	0.003067	0.003067	0.006098	0.0125	0.006329	0.009375	0.02041	0.01863	0.02273	0.02548	0.008982	0.02439	0.01804	0.02597	0.01852	0.006329	0.02542	0.01562	0.01235	0	0.01429	0	0.007463	0.00838	0.006173	0	0.01049	0.0146	0.01266	0.0177	0	0	0	0	0	0	0	0
chr11	3669890	A	G	rs374793119	CHRNA10	28.8	0.899	0.000768	10	2	0	0	0	0.003012	0	0.006849	0	0	0	0	0	0	0	0	0	0	0	0	0.0122	0	0	0	0	0	0	0	0	0	0	0	0	0	0	0.002874	0	0	0.002976	0	0.003311	0.003106	0	0	0.02	0	0	0	0	0	0	0	0	0	0	0	0	0	0	0	0	0	0	0	0	0	0	0	0	0	0	0	0	0	0	0	0	0	0	0	0.003759	0.009494	0	0
chr11	3679646	C	T	rs34446357	NUP98	28.5	0.687	0.005579	40	12	0	0	0	0	0	0	0	0.008929	0.003049	0.003378	0.004032	0	0.009091	0	0.003472	0	0	0	0	0	0	0	0	0	0	0.01543	0.003086	0.006024	0	0	0	0	0.003546	0.002874	0	0	0.008929	0.005464	0.009934	0	0.006579	0	0	0	0.0184	0.006135	0.003049	0.00625	0.009494	0.003125	0.02721	0.01242	0	0.02548	0	0.003049	0.007732	0	0.007937	0.02532	0	0.003125	0.02778	0	0	0.006667	0	0.002793	0.01235	0.0274	0	0.00365	0.01266	0.00885	0	0.005051	0	0	0	0	0.01316	0.0625
chr11	4132290	G	A	-	RRM1	32	0.949	0.000154	1	1	0	0	0	0	0	0	0	0	0	0.01014	0	0	0	0	0	0	0	0	0	0	0	0	0	0	0	0	0	0	0	0	0	0	0	0	0	0	0	0	0	0	0	0	0	0	0	0	0	0	0	0	0	0	0	0	0	0	0	0	0	0	0	0	0	0	0	0	0	0	0	0	0	0	0	0	0	0	0	0	0	0	0	0
chr11	4682350	C	T	rs201184158	OR51E2	25.9	0.673	0.000154	1	1	0	0	0	0	0	0	0	0	0	0	0	0	0	0	0	0	0	0	0	0	0	0	0	0	0	0	0	0	0	0	0	0	0	0	0	0	0	0	0	0	0	0	0	0	0	0	0	0	0	0	0	0	0	0	0	0	0	0	0	0	0	0	0	0	0	0	0	0	0	0.02055	0	0	0	0	0	0	0	0	0	0	0	0
chr11	4991995	G	C	rs551177575	MMP26	21.8	0.701	0.001587	22	1	0	0	0	0	0	0	0	0	0	0.006757	0	0	0.00303	0	0	0	0	0	0	0	0	0	0	0.003106	0.008475	0.006173	0.009259	0.006024	0	0	0	0	0	0	0	0	0	0	0	0	0	0	0.006667	0	0.003067	0.003067	0	0.00625	0	0.003125	0.003401	0.003106	0	0.003185	0	0	0.002577	0	0.002646	0	0	0	0	0.003571	0	0	0.007463	0	0.01235	0	0.003497	0	0.003165	0	0	0	0	0	0	0	0	0
chr11	5132099	A	G	rs182211570	OR52A5	24.8	0.763	0.000973	10	4	0	0	0	0	0	0	0	0	0	0	0	0	0	0	0	0	0	0	0	0	0	0	0	0	0	0	0	0	0	0	0	0	0	0	0	0	0	0	0	0.003106	0	0	0	0	0	0	0	0	0	0	0	0	0	0	0	0	0.002577	0	0	0	0	0	0	0	0	0.02	0	0	0.006173	0.0137	0	0	0.003165	0	0	0	0.007937	0	0.01128	0.006329	0	0.01786
chr11	5200310	G	A	rs145497058	OR51V1	21.1	0.673	0.000665	8	2	0	0	0	0	0	0	0	0	0	0	0.008065	0	0	0	0	0.01471	0.004464	0	0	0	0	0	0	0	0	0	0.003086	0	0	0.006757	0	0	0	0.01149	0	0	0	0	0	0	0	0	0	0	0	0	0	0	0	0	0	0.003106	0	0	0	0	0	0	0	0	0	0	0.006173	0	0	0	0	0	0	0	0	0	0	0	0	0	0	0	0	0	0	0
chr11	5233038	T	C	rs553440422	HBD	23.7	0.708	0.000461	2	1	0	0	0	0	0	0	0	0	0	0	0	0	0	0	0	0	0	0	0	0	0	0	0	0	0	0	0	0	0	0	0	0.009434	0	0	0	0	0	0	0	0	0	0	0	0	0	0	0	0	0	0	0	0	0	0	0	0	0	0	0	0	0	0.025	0	0	0	0	0	0	0	0	0	0	0	0	0	0	0	0	0	0	0	0
chr11	5234113	C	T	rs1564879125	HBD	24.8	0.969	0.000921	4	1	0	0	0	0	0	0	0	0	0	0	0	0	0	0	0	0	0	0	0	0	0	0	0	0	0	0	0	0	0	0	0.004386	0	0	0	0	0	0	0	0.003311	0	0	0	0	0	0	0	0	0	0.003165	0	0	0	0	0	0	0	0	0	0	0	0	0	0	0	0	0	0	0	0	0	0	0	0	0	0	0	0	0.07282	0	0	0	0
chr11	5268498	C	T	rs867915462	HBE1	25	0.645	0.000205	1	1	0	0	0	0	0	0	0	0	0	0	0	0	0	0	0	0	0	0	0	0	0	0	0	0	0	0	0	0	0	0	0	0	0	0	0	0.01282	0	0	0	0	0	0	0	0	0	0	0	0	0	0	0	0	0	0	0	0	0	0	0	0	0	0	0	0	0	0	0	0	0	0	0	0	0	0	0	0	0	0	0	0	0	0
chr11	5269643	A	C	rs764335076	HBE1	23.6	0.742	0.000205	1	1	0	0	0	0	0	0	0	0	0	0	0	0	0	0	0	0	0	0	0	0.02532	0	0	0	0	0	0	0	0	0	0	0	0	0	0	0	0	0	0	0	0	0	0	0	0	0	0	0	0	0	0	0	0	0	0	0	0	0	0	0	0	0	0	0	0	0	0	0	0	0	0	0	0	0	0	0	0	0	0	0	0	0	0
chr11	5509402	G	A	rs143866662	UBQLN3	29	0.794	0.000256	2	1	0	0	0	0	0	0	0	0	0	0	0	0	0	0	0	0	0	0	0	0	0	0	0	0	0	0	0	0	0	0	0	0	0	0	0	0	0.005952	0	0	0	0	0	0	0	0	0	0	0	0	0	0	0	0	0	0	0	0	0	0	0	0	0	0	0	0	0	0	0	0	0	0	0	0	0	0	0	0	0	0	0	0.03947	0
chr11	6241583	T	G	rs779761164	CNGA4	28.9	0.979	0.000358	2	2	0	0	0	0	0	0	0	0	0	0	0	0	0	0	0	0	0	0	0	0	0	0	0	0	0	0	0	0	0	0	0	0	0	0	0	0	0	0	0	0	0	0	0	0	0	0	0	0	0	0	0	0	0	0	0	0	0	0	0	0	0	0	0	0	0	0	0	0	0	0	0	0	0	0	0	0	0	0	0	0	0.02632	0.04464
chr11	6243964	A	G	rs753046252	CNGA4	25.7	0.794	0.00041	5	1	0	0	0	0	0	0	0	0	0	0	0	0	0	0	0	0.05882	0	0	0	0	0	0	0	0	0	0	0	0	0	0	0	0	0.003546	0	0.009091	0	0.002976	0	0	0	0	0	0	0	0	0	0	0	0.003165	0	0	0	0	0	0	0	0	0	0	0	0	0	0	0	0	0	0	0	0	0	0	0	0	0	0	0	0	0	0	0	0	0
chr11	6243970	G	A	rs376418784	CNGA4	27.4	0.962	0.000614	10	1	0	0	0	0	0	0	0	0	0	0	0	0	0	0.007937	0	0	0	0	0	0	0	0	0	0	0	0.003086	0	0	0	0	0	0	0	0	0	0	0	0	0	0	0.006579	0	0.006667	0.003968	0	0.003067	0	0	0	0.00625	0	0	0	0	0	0	0.002577	0	0	0	0.01695	0	0	0	0	0	0	0	0	0.006849	0	0	0	0	0	0	0	0	0	0	0	0
chr11	6244264	G	A	rs796428590	CNGA4	26.9	0.864	0.000154	1	1	0	0	0	0	0	0	0	0	0	0	0	0	0	0	0	0	0	0	0	0	0	0	0	0	0	0	0	0	0	0	0	0	0	0	0	0	0	0	0	0	0	0	0	0	0	0	0	0	0	0	0	0	0	0	0	0	0	0	0	0	0	0	0	0	0	0	0	0	0	0	0	0	0	0	0	0	0	0	0.01128	0	0	0
chr11	5232969	G	A	rs769765023	HBD	21.3	0.661	0.000102	2	1	0	0	0	0	0	0	0	0	0	0	0.004032	0	0	0	0	0	0	0	0	0	0	0	0.01562	0	0	0	0	0	0	0	0	0	0	0	0	0	0	0	0	0	0	0	0	0	0	0	0	0	0	0	0	0	0	0	0	0	0	0	0	0	0	0	0	0	0	0	0	0	0	0	0	0	0	0	0	0	0	0	0	0	0	0
chr11	6390851	G	A	rs368200803	SMPD1	22.5	0.646	0.006552	40	22	0.02222	0	0.02174	0.01807	0	0	0.007692	0.01786	0.003049	0	0.0121	0.02907	0.00303	0	0.006944	0	0.01339	0.01471	0.0122	0	0	0	0	0.003106	0.01695	0	0	0.01205	0	0.04054	0	0	0.007092	0.01437	0.02727	0.01282	0.02381	0	0	0	0	0	0	0	0.006135	0.006135	0	0.00625	0.006329	0.025	0	0	0.003247	0	0.01796	0.0122	0.005155	0	0.002646	0.03797	0	0.0125	0.03086	0	0.007143	0	0	0.002793	0	0	0.003497	0	0	0.004425	0	0	0	0.004854	0	0	0	0
chr11	6391513	C	T	rs143719170	SMPD1	27.6	0.687	0.000256	2	1	0	0	0	0.009036	0	0	0	0	0	0	0	0	0	0	0	0	0	0	0	0	0	0	0	0	0	0	0	0	0	0	0	0	0	0	0	0	0	0	0	0	0	0.01493	0	0	0	0	0	0	0	0	0	0	0	0	0	0	0	0	0	0	0	0	0	0	0	0	0	0	0	0	0	0	0	0	0	0	0	0	0	0	0	0
chr11	6391832	T	C	rs139882665	SMPD1	24.5	0.919	0.000819	3	2	0	0	0	0	0	0	0	0	0	0	0	0	0	0	0	0	0	0	0	0	0	0	0	0	0	0	0	0	0	0	0	0	0.01064	0	0	0	0.01786	0	0	0	0	0	0	0	0	0	0	0	0.003165	0	0	0	0	0	0	0	0	0	0	0	0	0	0	0	0	0	0	0	0	0	0	0	0	0	0	0	0	0	0	0	0	0
chr11	6394204	G	C	rs120074117	SMPD1	27	0.958	0.000154	1	1	0	0	0	0	0	0	0	0	0	0	0	0	0	0	0	0.04412	0	0	0	0	0	0	0	0	0	0	0	0	0	0	0	0	0	0	0	0	0	0	0	0	0	0	0	0	0	0	0	0	0	0	0	0	0	0	0	0	0	0	0	0	0	0	0	0	0	0	0	0	0	0	0	0	0	0	0	0	0	0	0	0	0	0
chr11	6394240	C	T	rs200652683	SMPD1	23.7	0.735	0.007934	51	22	0.02222	0.025	0	0	0	0.0137	0	0	0.003049	0	0.0121	0.01163	0.009091	0	0.01389	0.01471	0.01339	0	0.03049	0.01899	0	0	0	0.009317	0	0.01235	0.01235	0	0	0.02703	0.004386	0	0.01773	0.03448	0	0.02564	0.02381	0.008197	0.009934	0.009317	0	0.007463	0	0.003968	0.009202	0.01534	0.003049	0.009375	0.009494	0.009375	0.003401	0.009317	0.00974	0.006369	0.008982	0.0122	0.002577	0.006494	0.01058	0	0.01695	0.00625	0	0.003571	0	0	0.007463	0.01397	0.006173	0	0.003497	0	0.006329	0	0	0	0	0.004854	0	0.003165	0	0
chr11	6545011	C	T	rs12574381	DNHD1	27	0.84	0.002355	18	7	0	0	0	0	0	0.006849	0	0	0	0	0	0	0	0	0	0	0	0	0	0	0	0	0	0	0	0	0	0	0	0	0.01316	0.01887	0.003546	0	0	0	0.002976	0	0	0.003106	0	0	0	0.003968	0	0	0	0	0.006329	0	0.003401	0	0	0	0	0	0.005155	0	0	0	0.008475	0	0	0	0	0	0	0.005587	0.003086	0	0	0	0	0	0	0	0.02778	0.01456	0.03759	0.01582	0	0.01786
chr11	6546928	G	A	rs779267836	DNHD1	26.1	0.831	0.001229	19	2	0	0	0.005435	0	0.01	0	0.007692	0	0.01524	0	0.004032	0	0	0.007937	0	0	0	0	0	0	0.006757	0	0	0	0	0	0.003086	0.003012	0	0	0.004386	0	0	0.002874	0	0	0	0	0	0	0	0	0.006667	0	0.003067	0.003067	0	0	0	0	0	0	0	0	0.005988	0.003049	0	0	0	0	0	0	0	0	0.007143	0	0	0	0	0	0	0	0	0	0	0	0.003968	0.004854	0	0	0	0
chr11	6564396	T	C	rs367731391	DNHD1	26.8	0.779	0.001126	10	3	0	0	0	0	0	0	0	0	0.02744	0	0	0	0	0	0	0	0	0	0	0	0	0	0	0	0	0	0	0	0	0	0	0	0	0	0	0	0	0.002732	0	0	0	0	0	0	0	0	0	0	0.003165	0.003125	0	0	0.003247	0.003185	0	0	0	0	0.002646	0	0	0	0.01235	0	0	0	0	0	0.003086	0	0	0	0	0	0	0	0	0	0	0	0	0.01786
chr11	6614925	G	T	rs1016169127	TPP1	24.8	0.76	0.000154	2	1	0	0	0	0	0	0	0.007692	0	0	0	0	0	0	0	0	0	0	0	0	0	0	0	0	0	0	0	0	0	0	0	0	0	0	0	0.01818	0	0	0	0	0	0	0	0	0	0	0	0	0	0	0	0	0	0	0	0	0	0	0	0	0	0	0	0	0	0	0	0	0	0	0	0	0	0	0	0	0	0	0	0	0	0	0
chr11	6615268	T	C	rs139343938	TPP1	25.6	0.786	0.000307	2	2	0	0	0	0	0	0	0	0	0	0	0	0	0	0	0	0	0	0	0	0	0	0	0	0	0	0	0	0	0	0	0	0.01887	0	0	0	0	0	0	0	0	0	0	0	0	0	0	0	0	0	0	0	0	0	0	0	0	0	0	0	0	0	0.0125	0	0	0	0	0	0	0	0	0	0	0	0	0	0	0	0	0	0	0	0
chr11	6682798	C	G	rs775643024	MRPL17	25.9	0.758	0.000358	2	1	0	0	0	0	0	0	0	0	0	0	0	0	0	0	0	0	0	0	0	0	0	0	0	0	0	0	0	0	0	0	0	0	0	0	0	0	0	0	0	0	0	0	0	0	0	0	0	0	0	0	0	0	0	0	0	0	0	0	0	0	0	0	0	0	0	0	0	0	0	0.0411	0	0.00365	0	0	0	0	0	0	0	0	0	0
chr11	7509400	T	C	-	OLFML1	27.6	0.929	0.000205	1	1	0	0	0	0	0	0	0	0	0	0	0	0	0	0	0	0	0.01786	0	0	0	0	0	0	0	0	0	0	0	0	0	0	0	0	0	0	0	0	0	0	0	0	0	0	0	0	0	0	0	0	0	0	0	0	0	0	0	0	0	0	0	0	0	0	0	0	0	0	0	0	0	0	0	0	0	0	0	0	0	0	0	0	0
chr11	7648833	A	C	rs1342651483	PPFIBP2	28.4	0.681	0.000256	2	1	0	0	0.005435	0	0	0	0	0	0	0	0	0	0	0	0	0	0	0	0	0	0	0	0	0	0	0	0.01235	0	0	0	0	0	0	0	0	0	0	0	0	0	0	0	0	0	0	0	0	0	0	0	0	0	0	0	0	0	0	0	0	0	0	0	0	0	0	0	0	0	0	0	0	0	0	0	0	0	0	0	0	0	0	0
chr11	7665405	C	A	rs768466892	CYB5R2	24.2	0.76	0.000358	4	1	0.02222	0	0	0	0	0	0	0	0	0	0.004032	0.005814	0	0	0	0	0.004464	0	0	0	0	0	0	0	0	0	0	0	0	0	0	0	0	0	0	0	0	0	0	0	0	0	0	0	0	0	0	0	0	0	0	0	0	0	0	0	0	0	0	0	0	0	0	0	0	0	0	0	0	0	0	0	0	0	0	0	0	0	0	0	0	0
chr11	7665408	A	T	rs776617123	CYB5R2	30	0.881	0.000614	3	2	0	0	0	0	0	0	0	0	0	0	0	0	0	0	0	0.01471	0	0	0	0	0	0.06757	0	0	0	0	0	0	0	0	0	0	0.003546	0	0	0	0	0	0	0	0	0	0	0	0	0	0	0	0	0	0	0	0	0	0	0	0	0	0	0	0	0	0	0	0	0	0	0	0	0	0	0	0	0	0	0	0	0	0	0	0	0
chr11	7667811	T	C	rs1217239685	CYB5R2	23.8	0.647	0.000614	3	2	0	0	0	0	0	0	0	0	0	0	0	0	0	0	0	0.01471	0	0	0	0	0	0.06757	0	0	0	0	0	0	0	0	0	0	0.003546	0	0	0	0	0	0	0	0	0	0	0	0	0	0	0	0	0	0	0	0	0	0	0	0	0	0	0	0	0	0	0	0	0	0	0	0	0	0	0	0	0	0	0	0	0	0	0	0	0
chr11	7669243	A	G	-	CYB5R2	27.2	0.941	0.000256	1	1	0	0	0	0	0	0	0	0	0.01524	0	0	0	0	0	0	0	0	0	0	0	0	0	0	0	0	0	0	0	0	0	0	0	0	0	0	0	0	0	0	0	0	0	0	0	0	0	0	0	0	0	0	0	0	0	0	0	0	0	0	0	0	0	0	0	0	0	0	0	0	0	0	0	0	0	0	0	0	0	0	0	0	0
chr11	7993018	A	G	rs1057510981	EIF3F	31	0.78	0.000307	1	1	0	0	0	0	0	0	0	0	0	0	0	0	0	0	0	0	0	0	0	0	0	0	0	0	0	0	0	0	0	0	0	0	0	0	0	0	0	0	0	0	0	0	0	0	0	0	0	0	0	0	0	0	0	0	0	0	0	0	0	0	0	0	0.01852	0	0	0	0	0	0	0	0	0	0	0	0	0	0	0	0	0	0	0
chr11	8090099	A	C	rs533066502	TUB	27.9	0.685	0.00041	6	1	0	0	0	0	0	0.006849	0	0	0	0	0	0	0	0	0	0	0	0	0	0	0	0	0	0	0	0	0	0	0	0	0	0	0	0	0	0	0	0	0	0	0.01974	0	0	0.003968	0	0	0	0	0	0	0	0	0	0	0	0	0	0.003247	0	0	0	0	0	0	0	0	0	0	0	0	0	0	0	0	0	0	0.003968	0.004854	0	0	0	0
chr11	8097751	A	G	rs55892969	TUB	24.8	0.686	0.002201	24	3	0.01111	0	0	0	0	0	0	0	0	0	0	0	0	0	0.006944	0	0	0	0	0	0	0	0	0.003106	0	0	0.003086	0	0	0	0	0	0	0	0	0	0	0.008197	0	0	0	0	0	0.003968	0.009202	0.003067	0.003049	0.003125	0	0	0.01361	0.009317	0	0.006369	0	0	0.002577	0.00974	0.002646	0	0	0	0	0	0	0.006667	0.007463	0.005587	0.01235	0	0.003497	0.00365	0.006329	0	0	0	0	0.004854	0	0	0	0
chr11	8140017	G	A	rs144806410	RIC3	26.1	0.833	0.001229	14	2	0	0	0	0	0	0	0	0	0	0	0.004032	0	0	0	0	0	0	0	0	0	0	0	0	0	0	0	0	0.003012	0	0	0	0	0.003546	0.005747	0	0	0	0.005464	0	0	0	0	0	0	0	0	0	0	0	0	0	0.003106	0	0	0.008982	0	0	0	0.002646	0	0	0	0.01543	0	0	0	0	0.002793	0	0.006849	0.003497	0	0.003165	0.01327	0	0	0	0	0	0	0	0
chr11	9193559	G	A	rs373049315	DENND5A	27.4	0.724	0.000614	7	2	0	0	0	0	0	0	0	0	0	0	0	0	0.006061	0	0	0	0	0.01471	0.0122	0	0	0	0	0	0	0	0	0	0	0	0	0	0	0	0	0	0	0	0	0	0	0	0	0	0	0	0	0	0	0	0	0	0	0.003185	0	0.003049	0	0	0	0	0	0	0	0	0	0	0	0.002793	0	0	0	0	0	0	0	0	0	0	0	0.009494	0	0
chr11	6481779	A	G	rs753881208	TIMM10B	32	0.664	0.000102	1	1	0	0	0	0	0	0	0	0	0	0	0	0	0	0	0	0	0	0	0	0	0	0	0	0	0	0	0	0	0	0	0	0	0	0	0	0	0	0	0	0	0	0	0	0	0	0	0	0	0	0	0	0	0	0	0	0	0	0	0	0	0	0	0	0	0.01429	0	0	0	0	0	0	0	0	0	0	0	0	0	0	0	0	0
chr11	7649189	T	G	-	PPFIBP2	31	0.869	0.000102	1	1	0	0	0	0	0	0	0	0	0	0	0	0	0	0	0	0	0	0	0	0	0	0	0	0	0	0	0	0	0	0	0	0.01887	0	0	0	0	0	0	0	0	0	0	0	0	0	0	0	0	0	0	0	0	0	0	0	0	0	0	0	0	0	0	0	0	0	0	0	0	0	0	0	0	0	0	0	0	0	0	0	0	0	0
chr11	9832352	T	C	rs756250324	SBF2	29.3	0.781	0.00041	1	1	0	0	0	0	0	0	0	0	0	0	0	0	0	0	0	0	0	0	0	0	0	0	0	0	0	0	0	0	0	0	0	0	0	0	0	0	0	0	0	0	0	0	0	0	0	0	0.02439	0	0	0	0	0	0	0	0	0	0	0	0	0	0	0	0	0	0	0	0	0	0	0	0	0	0	0	0	0	0	0	0	0	0	0
chr11	9847026	T	G	rs769683368	SBF2	27.2	0.738	0.000154	2	1	0.01111	0	0	0	0	0	0	0	0	0	0	0	0	0	0	0	0	0	0	0	0	0	0	0	0	0	0	0	0	0	0	0	0	0	0	0	0	0	0	0	0	0	0	0	0	0	0	0	0	0	0	0	0	0	0.002994	0	0	0	0	0	0	0	0	0	0	0	0	0	0	0	0	0	0	0	0	0	0	0	0	0	0	0
chr11	9852707	C	T	rs1210393129	SBF2	25.2	0.66	0.000205	3	1	0	0	0	0	0.02	0	0	0	0	0	0	0	0	0	0	0	0	0	0	0	0	0	0	0	0	0	0	0	0	0	0	0	0	0	0	0	0	0	0	0	0	0	0	0	0.003067	0	0	0	0	0	0	0	0	0	0	0	0.002577	0	0	0	0	0	0	0	0	0	0	0	0	0	0	0	0	0	0	0	0	0	0	0	0	0
chr11	10487356	G	T	rs117706710	AMPD3	26.2	0.77	0.001843	17	2	0	0	0	0	0	0	0	0	0	0	0	0	0	0	0	0	0	0	0	0	0	0	0	0	0	0	0	0	0	0	0	0	0	0	0	0.00641	0	0.002732	0.006623	0	0	0	0	0.003968	0.009202	0.009202	0.006098	0	0	0	0	0	0.00974	0.01592	0	0.006098	0.002577	0	0.002646	0	0.02542	0	0	0	0	0	0	0.00838	0	0.006849	0	0	0	0.00885	0.008065	0	0	0	0	0	0	0
chr11	10493380	T	C	rs750004231	AMPD3	26.3	0.987	0.000307	3	1	0	0	0	0	0	0	0	0	0	0	0	0	0	0	0	0	0	0	0	0	0	0	0	0	0	0	0	0	0	0	0	0	0	0	0	0	0	0	0	0	0	0	0	0	0	0	0	0	0	0	0	0	0	0	0	0	0	0	0	0	0	0	0	0	0	0	0	0	0	0	0	0	0	0	0	0	0.003968	0.009709	0	0	0	0.02679
chr11	10493401	G	A	rs1425942523	AMPD3	24.2	0.68	0.000256	1	1	0	0	0	0	0	0	0	0	0	0	0	0	0	0	0	0	0	0	0	0	0	0	0	0	0	0	0	0	0	0	0	0	0	0	0	0	0	0	0	0	0	0	0	0	0	0	0	0	0	0	0	0	0	0	0	0	0	0	0	0	0	0	0	0	0	0	0	0	0	0	0	0	0	0	0	0	0	0	0	0.01582	0	0
chr11	10495696	C	A	rs141786561	AMPD3	23.7	0.699	0.001382	18	2	0	0	0	0	0	0	0	0	0.003049	0	0	0	0	0	0	0	0.004464	0	0	0	0	0	0	0.006211	0	0	0.006173	0	0	0	0	0	0.003546	0	0.01818	0	0.002976	0	0.003311	0.003106	0	0	0	0	0	0.003067	0	0	0	0	0	0	0	0	0	0.003049	0	0.006494	0	0	0	0.003125	0	0.007143	0	0	0	0.005587	0	0	0	0	0.003165	0	0	0.0101	0	0	0	0.003165	0	0
chr11	10495705	C	T	rs147091692	AMPD3	29.6	0.799	0.000461	3	1	0	0	0	0	0	0	0	0	0	0	0	0	0	0	0	0	0	0	0	0	0	0	0	0.003106	0	0	0	0.003012	0	0	0	0	0	0	0	0	0	0	0	0	0	0	0	0	0	0	0	0	0	0	0	0	0	0	0	0	0	0	0	0	0	0	0.0216	0	0	0	0	0	0	0	0	0	0	0	0	0	0	0	0	0	0	0
chr11	10501498	C	T	rs755730345	AMPD3	28.3	0.902	0.000307	1	1	0	0	0	0	0	0	0	0	0	0	0	0	0	0	0	0	0	0	0	0	0	0.04054	0	0	0	0	0	0	0	0	0	0	0	0	0	0	0	0	0	0	0	0	0	0	0	0	0	0	0	0	0	0	0	0	0	0	0	0	0	0	0	0	0	0	0	0	0	0	0	0	0	0	0	0	0	0	0	0	0	0	0	0
chr11	11379190	G	A	rs756324698	GALNT18	32	0.707	0.000717	2	1	0	0	0	0	0	0	0	0	0	0	0	0	0	0	0	0	0	0	0	0	0	0	0	0	0	0	0	0	0	0.08784	0	0	0	0	0	0	0	0	0	0	0	0	0	0	0.003067	0	0	0	0	0	0	0	0	0	0	0	0	0	0	0	0	0	0	0	0	0	0	0	0	0	0	0	0	0	0	0	0	0	0	0	0	0
chr11	12256870	G	A	rs61877173	MICAL2	25.6	0.86	0.000563	6	2	0	0	0	0	0	0	0	0	0	0	0	0	0	0	0	0	0	0	0	0	0	0	0	0	0	0	0	0	0	0	0	0	0	0	0	0	0	0	0	0	0	0	0	0	0	0	0	0	0	0	0.0102	0	0	0.006369	0	0.003049	0.002577	0	0	0	0	0	0	0	0	0	0	0	0	0	0	0.00365	0	0	0	0.01515	0	0	0	0	0	0
chr11	10482130	A	G	rs770866014	AMPD3	29.7	0.862	0.000102	1	1	0	0	0	0	0	0	0	0	0	0	0	0	0	0	0	0	0	0	0	0	0	0	0	0	0	0	0	0	0	0	0	0	0	0	0	0	0	0	0	0	0	0	0	0	0	0	0	0	0	0	0	0	0	0	0	0	0	0	0	0	0	0	0	0	0	0	0	0	0	0	0	0	0	0	0	0	0	0	0	0	0.02632	0
chr11	12517625	T	C	-	PARVA	31	0.917	0.000102	1	1	0.01111	0	0	0	0	0	0	0	0	0	0	0	0	0	0	0	0	0	0	0	0	0	0	0	0	0	0	0	0	0	0	0	0	0	0	0	0	0	0	0	0	0	0	0	0	0	0	0	0	0	0	0	0	0	0	0	0	0	0	0	0	0	0	0	0	0	0	0	0	0	0	0	0	0	0	0	0	0	0	0	0	0
chr11	14265574	G	A	rs117460787	SPON1	29.1	0.907	0.000717	8	1	0	0	0	0	0	0	0	0	0.003049	0	0	0	0	0	0.01389	0	0	0	0	0	0	0	0	0	0	0.006173	0	0	0	0	0	0	0	0.002874	0	0	0	0	0	0	0	0	0	0	0.009202	0	0	0	0	0.003125	0	0.003106	0	0	0	0	0	0	0	0.006329	0	0	0	0	0	0	0	0	0	0	0	0	0	0	0	0	0	0	0	0	0	0
chr11	14832798	T	G	rs551949989	PDE3B	29.5	0.834	0.001229	10	3	0	0	0	0	0	0	0	0	0.003049	0	0	0	0	0	0	0	0	0	0	0	0	0	0	0	0	0.003086	0	0	0	0	0	0	0	0	0	0.03846	0.002976	0	0	0	0	0	0	0	0	0	0	0	0	0	0.003401	0.003106	0	0	0	0	0	0	0	0	0.008475	0	0	0	0	0.01333	0	0	0	0	0.003497	0	0	0	0.01613	0	0	0	0	0	0	0
chr11	13358582	A	G	-	BMAL1	24	0.774	0.000102	1	1	0	0	0	0	0	0.0137	0	0	0	0	0	0	0	0	0	0	0	0	0	0	0	0	0	0	0	0	0	0	0	0	0	0	0	0	0	0	0	0	0	0	0	0	0	0	0	0	0	0	0	0	0	0	0	0	0	0	0	0	0	0	0	0	0	0	0	0	0	0	0	0	0	0	0	0	0	0	0	0	0	0	0	0
chr11	14968876	C	T	COSV59028828	CALCA	25.7	0.827	0.000102	1	1	0	0	0	0	0	0	0	0	0	0	0	0	0	0	0	0	0	0	0	0	0	0	0	0	0	0	0	0	0	0	0	0	0	0	0	0	0	0	0	0	0	0	0	0	0	0	0	0	0	0	0	0	0	0	0	0	0	0	0	0.01266	0	0	0	0	0	0	0	0	0	0	0	0	0	0	0	0	0	0	0	0	0	0
chr11	17387190	C	T	rs74339576	KCNJ11	29	0.972	0.000154	1	1	0	0	0	0	0	0	0	0	0	0	0	0	0	0	0	0	0	0	0	0	0	0	0	0	0	0	0	0	0	0.02027	0	0	0	0	0	0	0	0	0	0	0	0	0	0	0	0	0	0	0	0	0	0	0	0	0	0	0	0	0	0	0	0	0	0	0	0	0	0	0	0	0	0	0	0	0	0	0	0	0	0	0	0
chr11	17448596	A	G	rs67254669	ABCC8	23.7	0.657	0.00041	5	1	0	0	0	0	0	0	0	0	0	0	0	0	0	0	0	0	0	0	0	0	0	0	0	0	0	0	0	0	0	0	0	0	0	0	0	0	0	0.002732	0	0	0	0	0	0	0	0	0	0	0	0	0.003401	0.003106	0	0	0.01198	0	0	0	0	0	0	0	0	0	0.007143	0	0	0	0	0	0	0	0	0	0	0	0	0	0	0	0	0
chr11	17531200	A	G	rs767655370	USH1C	27.7	0.783	0.000665	2	1	0	0	0	0	0	0	0	0	0	0	0	0	0	0	0	0	0	0	0	0	0	0	0	0	0	0	0	0	0	0	0	0	0	0	0	0	0	0	0.003311	0	0	0	0	0	0	0	0.03659	0	0	0	0	0	0	0	0	0	0	0	0	0	0	0	0	0	0	0	0	0	0	0	0	0	0	0	0	0	0	0	0	0	0	0
chr11	17531234	G	A	rs397517880	USH1C	31	0.831	0.008548	60	24	0	0	0.005435	0.006024	0	0	0.007692	0.008929	0.01829	0.01014	0.004032	0.005814	0.009091	0	0.006944	0	0.008929	0.01471	0.006098	0	0	0	0.03125	0.009317	0.008475	0.01235	0.01852	0.006024	0	0.006757	0	0	0.003546	0.005747	0	0	0.005952	0.008197	0.02649	0.009317	0.01974	0.02985	0.01333	0.0119	0.006135	0.02147	0.003049	0.003125	0.01266	0.009375	0.0102	0.003106	0.01299	0.02229	0.005988	0.009146	0.002577	0.01299	0.01323	0	0.008475	0.01875	0	0.01071	0.007143	0	0.007463	0.00838	0.006173	0.006849	0.02448	0.00365	0.01899	0.02212	0	0	0	0	0.007519	0.006329	0.01316	0
chr11	17573231	C	T	rs766372346	OTOG	23.7	0.736	0.000205	4	1	0	0	0	0	0.01	0	0	0	0	0	0	0	0	0	0	0	0	0	0	0	0	0	0	0	0	0	0	0	0	0	0	0	0	0	0	0	0	0	0	0	0	0	0	0	0	0	0	0	0	0.003125	0	0	0	0	0	0	0.002577	0	0	0	0	0	0	0	0	0	0	0.002793	0	0	0	0	0	0	0	0	0	0	0	0	0	0
chr11	17599671	C	T	rs117005078	OTOG	33	0.777	0.001126	13	1	0	0	0	0	0	0	0	0	0	0	0.004032	0	0	0	0	0	0	0	0	0	0	0	0	0	0	0	0	0	0	0	0.004386	0	0	0	0	0	0	0.008197	0	0.006211	0	0	0	0	0	0	0	0	0.006329	0	0.0102	0	0	0.006369	0	0.006098	0.002577	0	0	0	0	0	0	0	0.007143	0	0	0	0	0	0	0	0.003165	0	0	0	0.003968	0.009709	0	0	0	0
chr11	17719862	A	G	rs535929817	MYOD1	29.6	0.696	0.000512	7	1	0	0	0	0	0	0	0	0	0	0	0	0	0	0	0	0	0	0	0	0	0	0	0	0	0	0	0	0	0	0	0	0	0	0	0	0	0	0	0	0	0	0	0	0	0	0	0	0	0	0	0	0	0.003247	0	0	0	0	0	0.005291	0.006329	0.01695	0	0	0	0	0	0	0.002793	0	0	0	0	0.006329	0	0	0	0	0	0	0.003165	0	0
chr11	17779608	G	A	rs531563186	KCNC1	29.7	0.732	0.000563	5	1	0	0	0	0	0	0	0	0	0	0	0	0	0	0	0	0	0	0	0	0	0	0	0	0	0	0	0	0	0	0	0	0	0	0	0	0	0	0	0	0	0	0.007463	0	0	0.006135	0	0	0	0	0	0	0.003106	0	0	0	0	0	0	0	0	0	0.003125	0.01852	0	0	0	0	0	0	0	0	0	0	0	0	0	0	0	0	0	0	0
chr11	18025576	G	A	rs41274348	TPH1	33	0.917	0.00041	5	1	0	0	0	0	0	0	0	0	0	0	0	0	0	0	0	0	0	0	0	0	0	0	0	0	0	0	0	0	0	0	0	0	0	0	0	0	0	0	0	0	0	0.007463	0	0	0	0	0	0.003125	0	0	0	0	0	0	0.005988	0	0	0.003247	0	0.01899	0	0	0	0	0	0	0	0	0	0	0	0	0	0	0	0	0	0	0	0	0	0
chr11	18025607	C	T	rs145855109	TPH1	24	0.898	0.002048	20	6	0	0	0	0.01807	0	0	0	0	0	0	0	0	0	0	0.003472	0	0	0	0	0	0	0	0	0.003106	0	0.003086	0.01852	0	0	0	0	0	0	0.002874	0	0	0	0.005464	0.003311	0	0	0	0	0	0.003067	0	0	0.003125	0	0	0	0.01242	0	0.009554	0	0.003049	0.002577	0.003247	0	0	0.008475	0	0	0.01071	0	0	0.007463	0	0	0	0	0	0	0	0.01613	0	0	0	0	0	0.02632	0
chr11	18029558	G	A	rs145479597	TPH1	30	0.95	0.00041	5	1	0	0	0	0	0	0	0	0	0	0	0	0	0	0	0	0	0	0	0	0	0	0	0	0	0	0	0	0	0	0	0	0	0	0	0	0	0	0	0.003311	0	0	0	0	0	0	0	0	0	0	0	0	0	0	0	0	0.006098	0	0	0	0	0	0	0	0	0	0	0	0.002793	0	0.02055	0.003497	0	0	0	0	0	0	0	0	0	0	0
chr11	18174062	C	T	rs146132319	MRGPRX4	23.3	0.793	0.002048	22	3	0	0	0	0.003012	0.01	0	0	0	0	0	0	0	0	0	0	0	0	0	0	0	0	0	0	0	0.008475	0.01852	0	0.009036	0	0	0	0	0	0	0	0	0	0.002732	0	0.003106	0	0	0	0	0	0.003067	0	0	0.003165	0.003125	0.003401	0.006211	0.003247	0.009554	0	0	0.007732	0	0	0	0.008475	0	0	0	0	0	0	0.002793	0.003086	0.006849	0.006993	0	0.003165	0.02655	0	0	0	0	0	0	0	0
chr11	18283812	A	T	rs181682094	HPS5	28.8	0.668	0.005887	49	18	0	0	0	0.006024	0.03	0	0	0	0.0122	0.01351	0.004032	0.01163	0.01818	0	0.003472	0	0.004464	0	0	0	0	0	0.01562	0.006211	0.01695	0.01543	0.003086	0.009036	0	0	0.004386	0	0.01773	0.002874	0	0.003205	0.002976	0.002732	0.003311	0	0	0.01493	0	0	0.003067	0.01227	0.0122	0.0125	0	0.009375	0.003401	0.003106	0.003247	0.01274	0	0.009146	0.007732	0.003247	0.002646	0	0	0.02812	0.01235	0.007143	0	0	0.007463	0.005587	0.003086	0.006849	0.01049	0.00365	0.006329	0.00885	0.008065	0.0101	0	0	0	0	0	0
chr11	18306241	G	A	rs181011884	HPS5	32	0.96	0.000461	7	1	0	0	0	0	0	0	0	0	0	0	0	0	0	0	0	0	0	0	0	0	0	0	0	0.003106	0	0	0	0	0	0	0	0	0	0.002874	0	0	0	0	0	0	0	0	0	0	0	0	0	0	0.003165	0	0.0102	0.003106	0	0	0	0	0.002577	0.003247	0	0	0	0	0	0	0	0	0	0	0	0	0	0	0	0	0	0	0	0	0	0	0	0
chr11	18465708	C	T	rs370995438	LDHAL6A	22.2	0.699	0.001638	18	4	0	0	0	0.009036	0	0	0	0.01786	0	0	0	0	0.01212	0.02381	0.003472	0	0	0	0	0	0	0	0	0.003106	0	0.009259	0	0	0.01136	0	0	0	0	0.002874	0	0	0.002976	0	0.009934	0	0	0	0	0	0	0	0	0	0	0	0	0	0	0	0	0.003049	0	0.003247	0.002646	0	0	0	0.003086	0	0	0	0	0.005587	0	0	0	0	0	0	0	0	0	0.004854	0	0.006329	0	0
chr11	18570236	G	C	rs532766452	UEVLD	26.4	0.806	0.001075	12	3	0	0	0.02174	0.01205	0.02	0	0	0	0	0	0	0	0.006061	0	0	0	0	0.007353	0.006098	0	0	0	0	0	0	0.006173	0.003086	0	0	0	0	0	0	0	0	0	0	0	0	0	0	0	0	0	0.003067	0.003067	0	0	0	0	0	0	0	0	0	0	0	0	0	0	0	0	0	0	0	0	0	0.002793	0	0	0	0	0	0.004425	0	0	0	0	0	0	0	0
chr11	19150758	C	A	-	ZDHHC13	25.5	0.836	0.000154	1	1	0	0	0	0	0	0	0	0	0	0	0	0	0	0	0	0	0	0	0	0	0	0	0	0	0	0	0	0	0	0	0	0	0	0	0	0	0	0	0	0	0	0	0	0	0	0	0	0	0	0	0	0	0	0	0	0	0	0	0	0	0	0	0	0	0	0	0	0	0	0	0	0	0	0	0	0	0	0	0	0	0	0.02679
chr11	19182717	C	A	rs547374738	CSRP3	27.9	0.871	0.000921	11	2	0	0	0	0	0	0	0	0	0	0	0	0	0.00303	0	0	0	0	0.03676	0.0122	0	0	0	0	0.003106	0	0	0.003086	0	0	0	0	0	0.007092	0	0	0	0	0	0	0	0	0.007463	0	0	0	0	0	0	0	0.003125	0	0	0	0	0	0	0	0.003247	0	0	0	0	0	0	0	0	0	0.002793	0	0	0	0	0	0	0	0.005051	0	0	0	0	0	0
chr11	19188209	C	A	rs777211110	CSRP3	27.1	0.903	0.000358	4	2	0	0	0	0	0	0	0	0	0	0.003378	0	0	0	0	0	0	0	0	0	0	0	0	0.01562	0.003106	0	0	0	0	0	0	0	0	0	0	0	0.01282	0	0	0	0	0	0	0	0	0	0	0	0	0	0	0	0	0	0	0	0	0	0	0	0	0	0	0	0	0	0	0	0	0	0	0	0	0	0	0	0	0	0	0	0	0	0
chr11	17442761	A	T	-	ABCC8	24.2	0.724	0.000102	2	1	0	0	0.005435	0	0.01	0	0	0	0	0	0	0	0	0	0	0	0	0	0	0	0	0	0	0	0	0	0	0	0	0	0	0	0	0	0	0	0	0	0	0	0	0	0	0	0	0	0	0	0	0	0	0	0	0	0	0	0	0	0	0	0	0	0	0	0	0	0	0	0	0	0	0	0	0	0	0	0	0	0	0	0	0
chr11	18534410	C	A	rs746394205	UEVLD	25.6	0.687	0.000102	1	1	0	0	0	0	0	0	0	0	0	0	0	0	0	0	0	0	0	0	0.0122	0	0	0	0	0	0	0	0	0	0	0	0	0	0	0	0	0	0	0	0	0	0	0	0	0	0	0	0	0	0	0	0	0	0	0	0	0	0	0	0	0	0	0	0	0	0	0	0	0	0	0	0	0	0	0	0	0	0	0	0	0	0	0
chr11	19147612	G	C	rs758439825	ZDHHC13	29.4	0.743	0.000102	1	1	0	0	0	0	0	0	0	0	0	0	0	0	0	0	0	0	0	0	0	0	0	0	0	0	0	0	0	0	0	0	0	0	0	0	0	0	0	0	0	0	0	0	0	0	0	0	0	0	0	0	0	0	0	0	0	0	0	0	0	0	0	0	0	0	0	0	0	0	0	0	0	0	0	0	0	0	0	0	0	0	0	0.01786
chr11	19184970	C	T	rs2133506813	CSRP3	31	0.919	0.000102	1	1	0	0	0.01087	0	0	0	0	0	0	0	0	0	0	0	0	0	0	0	0	0	0	0	0	0	0	0	0	0	0	0	0	0	0	0	0	0	0	0	0	0	0	0	0	0	0	0	0	0	0	0	0	0	0	0	0	0	0	0	0	0	0	0	0	0	0	0	0	0	0	0	0	0	0	0	0	0	0	0	0	0	0	0
chr11	19832491	C	A	-	NAV2	25.7	0.901	0.000358	1	1	0	0	0	0	0	0	0	0	0.02134	0	0	0	0	0	0	0	0	0	0	0	0	0	0	0	0	0	0	0	0	0	0	0	0	0	0	0	0	0	0	0	0	0	0	0	0	0	0	0	0	0	0	0	0	0	0	0	0	0	0	0	0	0	0	0	0	0	0	0	0	0	0	0	0	0	0	0	0	0	0	0	0	0
chr11	20103328	T	C	rs751995919	NAV2	27.2	0.844	0.000154	2	1	0	0	0	0	0	0	0	0	0	0	0	0	0	0	0	0	0	0.01471	0.006098	0	0	0	0	0	0	0	0	0	0	0	0	0	0	0	0	0	0	0	0	0	0	0	0	0	0	0	0	0	0	0	0	0	0	0	0	0	0	0	0	0	0	0	0	0	0	0	0	0	0	0	0	0	0	0	0	0	0	0	0	0	0	0
chr11	20607617	C	T	rs150764554	SLC6A5	26.3	0.819	0.000256	3	1	0	0	0	0	0	0	0	0	0	0	0	0	0	0	0	0	0	0	0	0	0	0	0	0	0	0.003086	0	0	0	0	0	0	0	0	0	0	0	0	0	0	0	0	0	0	0	0	0	0	0.003165	0	0	0	0	0	0	0	0	0	0	0	0	0	0	0	0	0.02	0	0	0	0	0	0	0	0	0	0	0	0	0	0	0	0
chr11	20646890	T	G	rs562578394	SLC6A5	24.6	0.798	0.001536	17	4	0	0	0	0	0	0	0	0	0.006098	0	0.004032	0.005814	0.00303	0.007937	0	0	0	0	0	0	0	0	0	0	0	0.01235	0	0.01506	0	0	0	0	0.003546	0.002874	0.01818	0	0	0.005464	0	0	0	0.01493	0	0	0	0	0	0.003125	0	0	0	0	0	0	0	0	0	0.003247	0	0	0	0.003125	0	0	0.007143	0	0	0	0.003086	0	0	0	0	0	0	0	0	0	0	0	0	0
chr11	20885515	G	A	rs144555978	NELL1	23.2	0.71	0.000205	2	1	0	0	0	0	0	0	0	0	0	0	0	0	0	0	0	0	0	0	0	0	0	0	0	0	0	0	0.003086	0	0	0.02027	0	0	0	0	0	0	0	0	0	0	0	0	0	0	0	0	0	0	0	0	0	0	0	0	0	0	0	0	0	0	0	0	0	0	0	0	0	0	0	0	0	0	0	0	0	0	0	0	0	0	0	0
chr11	21370879	G	A	rs8176788	NELL1	28.8	0.74	0.000973	16	1	0	0	0	0	0	0	0.007692	0	0	0.003378	0.004032	0.01163	0	0	0	0	0.004464	0	0	0.006329	0	0	0	0.003106	0.008475	0	0	0.003012	0	0	0.004386	0	0	0.002874	0	0	0	0	0	0	0	0.007463	0	0	0	0.009202	0	0	0	0	0	0.003106	0.003247	0	0	0	0	0	0	0	0	0	0	0	0	0	0	0	0	0	0	0	0	0.004425	0	0	0	0	0	0	0	0
chr11	21534454	G	A	rs1346034706	NELL1	26.1	0.74	0.000154	1	1	0	0	0	0	0	0	0	0	0	0	0	0	0	0	0	0.04412	0	0	0	0	0	0	0	0	0	0	0	0	0	0	0	0	0	0	0	0	0	0	0	0	0	0	0	0	0	0	0	0	0	0	0	0	0	0	0	0	0	0	0	0	0	0	0	0	0	0	0	0	0	0	0	0	0	0	0	0	0	0	0	0	0	0
chr11	22262231	T	C	rs137854526	ANO5	31	0.803	0.00041	4	1	0	0	0	0	0	0	0	0	0	0	0	0	0	0	0	0	0	0	0	0	0	0	0	0.003106	0	0	0	0	0	0	0	0	0	0	0	0	0	0	0	0	0	0	0	0	0	0	0	0	0	0	0	0.006211	0.003247	0.01274	0	0	0	0	0	0	0	0	0	0	0	0	0	0	0	0	0	0	0	0	0	0	0	0	0	0	0	0
chr11	22262974	T	C	-	ANO5	26.2	0.887	0.000154	1	1	0	0	0	0	0	0	0	0	0	0	0	0	0	0	0	0	0	0	0	0	0	0	0	0	0	0	0	0	0	0.02027	0	0	0	0	0	0	0	0	0	0	0	0	0	0	0	0	0	0	0	0	0	0	0	0	0	0	0	0	0	0	0	0	0	0	0	0	0	0	0	0	0	0	0	0	0	0	0	0	0	0	0	0
chr11	22272856	A	G	rs775918204	ANO5	26.3	0.684	0.000256	3	1	0	0	0	0	0	0	0	0	0	0	0	0	0	0	0	0	0	0	0	0	0	0	0	0	0	0	0	0	0	0	0	0	0	0	0	0	0	0	0	0	0	0	0	0.0119	0	0	0	0	0	0	0	0	0	0	0	0	0	0	0	0	0	0	0	0	0.007143	0	0	0	0	0	0	0	0.003165	0	0	0	0	0	0	0	0	0
chr11	22274602	C	T	rs771229339	ANO5	24.7	0.773	0.000358	3	2	0	0	0	0	0	0	0	0	0	0	0	0	0	0	0	0	0.004505	0	0	0	0	0.03378	0.01562	0	0	0	0	0	0	0	0	0	0	0	0	0	0	0	0	0	0	0	0	0	0	0	0	0	0	0	0	0	0	0	0	0	0	0	0	0	0	0	0	0	0	0	0	0	0	0	0	0	0	0	0	0	0	0	0	0	0	0
chr11	22274576	T	G	rs748501553	ANO5	28.7	0.841	0.000102	1	1	0	0	0	0	0	0	0	0	0	0	0	0	0	0	0	0	0	0	0	0	0	0	0	0	0	0	0	0	0	0	0	0	0	0	0	0	0	0	0	0	0	0	0	0	0	0	0	0	0	0	0	0	0	0	0	0	0	0	0	0	0	0	0	0	0	0	0	0	0	0	0	0	0	0	0	0	0	0	0	0	0	0.01786
chr11	26681169	A	G	rs576194008	SLC5A12	23.2	0.703	0.001177	10	4	0	0	0	0	0	0	0.01538	0	0	0	0.004032	0	0	0	0	0	0	0.01471	0	0	0.006757	0.04054	0	0	0	0.003086	0	0	0	0	0	0	0.003546	0.005747	0	0	0	0	0	0	0	0	0	0	0.003067	0	0	0	0	0	0	0	0	0	0	0	0	0	0	0	0	0	0.01852	0	0	0	0	0	0	0	0	0	0	0	0	0	0	0	0	0	0	0
chr11	26703541	G	A	rs201117122	SLC5A12	28	0.691	0.000512	9	1	0	0	0.005435	0.003012	0	0	0	0	0	0	0.004032	0	0	0	0	0	0	0.007353	0.0122	0.006329	0	0	0	0	0	0	0	0	0	0	0	0	0	0	0	0	0.002976	0	0	0	0	0	0	0	0	0	0	0	0	0	0	0.003106	0	0	0	0	0	0	0	0	0	0	0	0	0	0	0	0	0	0	0	0	0	0	0	0	0	0.004854	0	0	0	0
chr11	26721581	C	T	rs773282990	SLC5A12	25	0.953	0.000205	1	1	0	0.03333	0	0	0	0	0	0	0	0	0	0	0	0	0	0	0	0	0	0	0	0	0	0	0	0	0	0	0	0	0	0	0	0	0	0	0	0	0	0	0	0	0	0	0	0	0	0	0	0	0	0	0	0	0	0	0	0	0	0	0	0	0	0	0	0	0	0	0	0	0	0	0	0	0	0	0	0	0	0	0	0
chr11	27057232	G	A	rs748833637	BBOX1	26	0.689	0.00041	6	2	0	0	0	0	0	0	0	0	0	0	0	0	0	0	0	0	0	0	0	0	0	0	0	0	0	0	0	0	0	0	0	0	0	0	0	0	0	0	0	0	0	0	0.01333	0	0	0	0	0	0	0	0	0	0	0	0	0.003049	0	0	0	0.01266	0	0	0	0	0	0	0	0	0	0	0.003497	0	0.003165	0	0	0	0	0	0	0	0	0.008929
chr11	28084706	G	A	rs34913484	KIF18A	26.9	0.68	0.001484	19	2	0	0	0	0	0	0	0	0	0	0	0.004032	0	0	0	0	0	0	0	0	0	0	0	0	0	0	0.006173	0.003086	0	0	0.006757	0	0	0	0.005747	0	0	0	0.002732	0	0.003106	0.006579	0	0	0.003968	0	0	0	0	0	0	0.003401	0	0	0.006369	0	0.009146	0.01031	0.003247	0	0	0	0	0	0	0	0	0.007463	0.002793	0	0	0	0.00365	0	0.004425	0	0.0101	0	0	0	0	0	0
chr11	28088663	T	C	rs111458373	KIF18A	28.9	0.681	0.000102	1	1	0	0	0	0	0	0	0	0	0	0	0	0	0	0	0	0	0	0	0	0	0	0	0	0	0	0	0	0	0	0	0	0	0	0	0	0	0	0	0	0	0	0	0	0	0	0	0	0	0	0	0	0	0	0	0	0	0	0	0	0	0	0	0	0	0	0	0	0	0	0.0137	0	0	0	0	0	0	0	0	0	0	0	0
chr11	30903581	A	G	rs530429849	DCDC1	28.2	0.769	0.001126	18	1	0	0	0	0	0	0	0.007692	0	0.003049	0	0	0.01163	0.00303	0.007937	0.003472	0	0	0	0	0.006329	0	0	0	0	0	0	0	0	0	0	0	0	0.003546	0.002874	0	0	0	0.002732	0.006623	0	0	0	0	0	0	0.003067	0	0.003125	0.006329	0	0	0	0	0	0.002994	0	0	0	0	0	0	0	0	0	0	0	0	0.002793	0	0	0	0	0	0.00885	0.008065	0	0	0	0	0	0	0
chr11	30925370	C	A	rs768149848	DCDC1	24.9	0.813	0.000512	9	1	0	0	0	0	0	0	0	0	0	0	0	0	0	0	0	0	0	0	0	0	0	0	0	0	0	0.003086	0	0	0	0	0	0	0	0	0	0	0	0	0	0	0	0	0	0.003968	0	0	0	0	0.003165	0	0	0	0	0.003185	0	0	0	0	0	0	0	0	0	0	0	0	0.01493	0	0	0	0.003497	0.00365	0	0	0	0.005051	0	0.004854	0	0	0	0
chr11	31603808	A	T	rs570234056	ELP4	28	0.818	0.005068	40	7	0	0	0	0	0	0	0	0	0	0.006757	0	0.005814	0	0.007937	0	0	0.004464	0.007353	0	0	0	0	0	0.006211	0.01695	0.006173	0.003086	0.009036	0	0	0.008772	0	0	0	0.009091	0	0.002976	0.008197	0.003311	0.009317	0.02632	0	0	0.007937	0.003067	0.01534	0.02134	0.003125	0.01266	0	0.003401	0.009317	0.00974	0.003185	0.002994	0.009146	0.005155	0.006494	0.007937	0.006329	0	0.02812	0	0.03571	0	0.006667	0	0.005587	0	0	0	0.00365	0.006329	0	0.008065	0	0	0	0	0	0	0
chr11	31800801	C	T	-	PAX6	23.7	0.782	0.000307	1	1	0	0	0	0	0	0	0	0	0	0	0	0	0	0	0	0	0	0	0	0	0	0	0	0	0	0	0	0	0	0	0	0	0	0	0	0	0	0	0	0	0	0	0	0	0	0	0	0	0	0	0	0	0	0	0	0	0	0	0	0	0	0.01875	0	0	0	0	0	0	0	0	0	0	0	0	0	0	0	0	0	0	0	0
chr11	34127533	T	C	COSV57663914	NAT10	26.7	0.731	0.000205	1	1	0	0	0	0	0	0.0274	0	0	0	0	0	0	0	0	0	0	0	0	0	0	0	0	0	0	0	0	0	0	0	0	0	0	0	0	0	0	0	0	0	0	0	0	0	0	0	0	0	0	0	0	0	0	0	0	0	0	0	0	0	0	0	0	0	0	0	0	0	0	0	0	0	0	0	0	0	0	0	0	0	0	0	0
chr11	34133032	C	T	rs139767479	NAT10	26	0.84	0.001792	19	3	0	0	0.005435	0	0	0.0411	0	0	0	0	0	0.005814	0.009091	0	0.003472	0	0	0	0	0	0	0	0	0.003106	0	0.01235	0	0	0	0	0	0	0	0	0	0	0.002976	0.002732	0	0	0	0	0	0.003968	0.003067	0.009202	0	0	0.003165	0	0.003401	0	0	0	0	0.003049	0	0	0	0	0	0	0.01235	0	0	0	0	0.002793	0.006173	0.006849	0	0	0	0	0	0	0	0	0	0	0	0
chr11	34173242	C	T	rs151258781	ABTB2	28.6	0.735	0.000307	3	1	0	0	0	0	0	0	0	0	0	0	0	0.01163	0	0	0	0	0	0	0	0	0	0	0	0	0	0	0	0	0	0	0	0	0	0	0.009091	0	0.002976	0	0	0	0	0	0	0	0	0	0	0	0	0	0	0	0	0	0	0	0	0	0	0	0	0	0	0	0	0	0	0	0	0	0	0	0	0	0	0	0	0	0	0	0	0
chr11	34357031	A	G	rs539231956	ABTB2	27.7	0.758	0.004556	36	14	0	0	0	0	0	0	0	0.02679	0.009146	0	0.008065	0.03488	0.01212	0.007937	0	0.01471	0	0	0	0	0	0	0	0	0.008475	0.003086	0	0.009036	0.02273	0	0	0	0.02128	0.01149	0	0	0.005952	0.005464	0	0.009317	0	0	0	0.0119	0	0.006135	0	0.0125	0	0.00625	0.006803	0.01553	0.01299	0.01274	0	0.003049	0.002577	0	0.005291	0	0.008475	0	0	0.003571	0	0	0.007463	0.005587	0	0	0	0	0.01266	0.004425	0	0.0101	0	0.004854	0	0.003165	0	0
chr11	34449313	A	G	rs764756251	CAT	26.6	0.921	0.000205	3	1	0	0	0	0	0	0	0	0	0	0	0	0	0	0	0	0	0	0	0	0	0	0	0	0	0	0	0	0	0	0	0	0	0	0	0	0	0	0	0	0	0	0	0	0	0.003067	0	0	0	0	0	0	0	0	0	0	0	0	0	0	0.01266	0	0	0	0	0	0	0	0.002793	0	0	0	0	0	0	0	0	0	0	0	0	0	0
chr11	34461255	G	A	rs144190885	CAT	32	0.927	0.000614	3	3	0	0	0.0163	0.0241	0.01	0	0	0	0	0	0	0	0	0	0	0	0	0	0	0	0	0	0	0	0	0	0	0	0	0	0	0	0	0	0	0	0	0	0	0	0	0	0	0	0	0	0	0	0	0	0	0	0	0	0	0	0	0	0	0	0	0	0	0	0	0	0	0	0	0	0	0	0	0	0	0	0	0	0	0	0	0
chr11	34480830	A	G	rs1856922667	ELF5	29.8	0.856	0.000307	2	2	0.01111	0	0	0	0	0	0	0	0	0	0	0	0	0	0	0	0	0	0	0	0	0	0	0	0	0	0	0	0	0	0	0	0	0	0	0.01282	0	0	0	0	0	0	0	0	0	0	0	0	0	0	0	0	0	0	0	0	0	0	0	0	0	0	0	0	0	0	0	0	0	0	0	0	0	0	0	0	0	0	0	0	0	0
chr11	34994988	C	T	rs750513249	PDHX	26.8	0.832	0.000307	3	1	0	0	0	0	0	0	0	0	0	0	0	0	0	0	0	0	0	0	0	0	0	0	0	0	0	0	0	0	0	0	0	0	0	0	0	0	0	0	0	0	0	0	0	0.003968	0	0	0	0	0	0.00625	0	0	0	0	0	0	0	0	0	0.01899	0	0	0	0	0	0	0	0	0	0	0	0	0	0	0	0	0	0	0	0	0	0
chr11	35434537	T	A	rs138978009	PAMR1	23.3	0.733	0.002201	25	5	0	0	0	0	0.01	0	0	0	0.003049	0	0	0	0	0	0	0	0	0	0	0	0	0	0	0.003106	0	0	0	0	0	0	0.008772	0	0	0.002874	0	0	0.002976	0.01093	0	0	0	0.007463	0.02667	0	0	0	0	0.009375	0.006329	0	0	0.009317	0.003247	0	0	0.009146	0	0	0.002646	0	0.008475	0.003125	0	0	0	0	0.01493	0.002793	0.006173	0.006849	0	0.00365	0.003165	0	0.02419	0.005051	0	0	0	0	0	0
chr11	35434541	G	A	rs751629158	PAMR1	31	0.791	0.000307	3	1	0	0	0	0	0	0	0	0	0	0	0	0	0	0	0	0	0.004464	0	0	0	0	0	0	0	0	0	0	0	0	0	0.008772	0	0	0	0	0	0	0	0	0	0	0	0	0	0	0	0	0	0	0	0	0	0	0	0	0	0	0	0	0	0	0	0	0	0	0	0	0	0	0	0	0	0	0	0	0	0.0119	0	0	0	0	0
chr11	35434648	C	T	rs199522886	PAMR1	25.2	0.766	0.00087	8	3	0	0	0	0	0	0	0	0	0	0	0	0	0	0	0.003472	0	0	0	0	0	0	0	0	0	0.01695	0	0	0	0	0	0	0	0.003546	0	0	0	0	0	0	0	0	0	0	0	0	0	0	0	0	0	0	0	0	0	0	0	0	0	0	0	0	0	0	0	0	0	0	0	0	0	0	0	0	0	0	0	0.0119	0.009709	0.003759	0.009494	0	0.03571
chr11	35434667	C	T	rs757673735	PAMR1	25.5	0.962	0.000973	13	1	0	0	0	0	0	0	0	0	0	0	0	0	0.00303	0	0	0	0	0	0	0	0	0	0	0.003106	0.01695	0	0	0	0	0	0	0	0	0	0	0	0	0	0	0	0	0	0	0.007937	0	0	0	0	0	0.00625	0	0	0	0	0	0.003049	0.002577	0	0	0.006329	0	0	0.009259	0	0.007143	0	0	0	0	0	0	0	0.003165	0.00885	0	0.005051	0	0	0	0	0	0
chr11	35468075	G	A	rs138326425	PAMR1	24.6	0.749	0.000307	4	1	0	0	0	0	0	0	0	0	0	0	0	0	0	0	0	0	0	0	0	0	0	0	0	0	0	0	0	0	0	0	0	0	0	0	0	0	0	0	0	0	0	0	0	0	0	0	0	0	0	0	0	0	0	0	0	0	0.002577	0	0	0	0	0	0	0	0	0	0	0.002793	0	0	0	0	0	0	0	0	0.003968	0	0	0	0	0.02679
chr11	35619703	A	C	rs569715705	FJX1	32	0.848	0.000768	5	2	0	0	0	0	0	0	0	0	0	0	0	0	0	0	0	0	0	0	0	0	0	0	0	0	0	0	0	0	0	0	0	0	0	0.01437	0	0	0	0	0	0	0	0	0	0	0	0	0	0	0	0.003125	0	0	0.003247	0	0	0	0	0	0	0	0	0	0.0216	0	0	0	0	0	0	0	0	0	0	0.004425	0	0	0	0	0	0	0	0
chr11	36462519	C	T	rs147844376	PRR5L	24.1	0.771	0.002457	19	6	0	0	0	0	0	0	0	0.03571	0.003049	0.01351	0.008065	0.005814	0.02424	0.007937	0.003472	0	0	0	0	0	0	0	0.01562	0.006211	0.008475	0.003086	0.03086	0.01506	0	0	0	0	0	0.002874	0	0	0	0	0	0	0	0	0	0	0	0	0	0	0	0	0.003401	0	0	0	0.002994	0	0	0	0	0	0	0.00625	0	0	0.007143	0	0	0	0	0	0	0	0	0	0	0	0	0	0	0	0	0
chr11	36575760	A	G	rs1422366315	RAG1	26.7	0.811	0.00041	3	1	0	0	0.005435	0.003012	0	0	0	0	0	0	0	0	0	0	0	0	0	0	0	0	0	0	0	0	0	0	0	0	0	0	0	0	0	0	0	0.01923	0	0	0	0	0	0	0	0	0	0	0	0	0	0	0	0	0	0	0	0	0	0	0	0	0	0	0	0	0	0	0	0	0	0	0	0	0	0	0	0	0	0	0	0	0	0
chr11	36593011	G	T	rs34629171	RAG2	24.3	0.798	0.000717	9	1	0	0	0	0	0	0	0	0	0	0	0	0	0	0	0	0	0	0	0	0	0	0	0	0	0	0	0	0	0	0.006757	0	0	0	0.002874	0	0	0	0	0	0.003106	0	0	0	0	0	0.003067	0	0	0	0	0.01701	0.003106	0.003247	0.003185	0	0	0.005155	0	0	0	0	0	0	0	0	0	0	0	0	0	0	0	0	0	0	0	0	0	0	0	0	0
chr11	43680864	T	G	rs574146134	HSD17B12	32	0.714	0.00041	3	1	0	0	0	0	0	0	0	0	0	0	0	0	0.006061	0	0	0	0	0	0	0	0	0	0	0	0	0	0	0	0	0	0	0	0	0	0	0	0	0	0	0	0	0	0	0	0	0	0	0	0	0	0	0	0	0	0	0	0	0	0	0	0	0	0	0	0	0.006667	0	0	0.01543	0	0	0	0	0	0	0	0	0	0	0	0	0
chr11	44055238	G	A	rs540419265	ACCSL	26.9	0.741	0.002406	34	5	0	0	0.005435	0	0	0	0	0	0.003049	0.003378	0.004032	0.01163	0.00303	0	0.006944	0	0	0	0	0	0	0	0.01562	0	0.008475	0.003086	0	0	0.02273	0	0	0	0	0	0	0	0.002976	0	0.003311	0	0	0	0.006667	0.003968	0.003067	0.01227	0	0.00625	0.006329	0.003125	0	0	0.006494	0.003185	0	0	0.002577	0.006494	0.005291	0	0.008475	0.003125	0	0.003571	0	0	0.007463	0.005587	0	0	0	0	0.003165	0.004425	0	0.0101	0	0.004854	0	0	0	0
chr11	44073460	A	T	rs572810826	ACCS	24.5	0.685	0.001177	15	1	0	0	0	0	0	0	0	0	0	0	0.008065	0.01163	0.006061	0	0.003472	0	0.004464	0	0	0	0	0	0	0	0	0	0	0.006024	0	0	0	0	0	0	0	0	0	0	0	0	0	0	0	0	0	0.009202	0	0	0.006329	0	0	0	0	0	0	0	0.005155	0.003247	0	0.006329	0	0	0	0	0.007143	0	0	0.002793	0	0	0	0.00365	0.003165	0	0	0	0	0	0	0	0	0
chr11	44075575	T	A	rs1213100041	ACCS	26.3	0.935	0.000154	1	1	0	0	0	0	0	0	0	0	0	0	0	0	0	0	0.01042	0	0	0	0	0	0	0	0	0	0	0	0	0	0	0	0	0	0	0	0	0	0	0	0	0	0	0	0	0	0	0	0	0	0	0	0	0	0	0	0	0	0	0	0	0	0	0	0	0	0	0	0	0	0	0	0	0	0	0	0	0	0	0	0	0	0	0
chr11	44078700	G	A	rs567808580	ACCS	24.5	0.845	0.000307	4	1	0	0	0	0	0	0	0	0	0	0	0	0	0	0	0	0	0	0	0	0	0	0	0.01562	0	0	0	0	0	0	0	0	0	0	0	0	0	0	0	0	0	0	0	0	0	0	0	0	0	0	0	0	0.009317	0	0	0	0	0	0	0	0	0	0	0	0	0	0	0.007463	0	0	0	0	0	0	0.004425	0	0	0	0	0	0	0	0
chr11	44083231	G	T	rs756731837	ACCS	23.6	0.668	0.000614	7	2	0	0	0	0	0	0	0	0	0	0	0	0	0	0	0	0.01471	0	0	0	0	0	0	0	0.003106	0	0	0.01852	0	0	0	0	0	0.003546	0	0	0	0.002976	0	0	0	0	0	0	0	0	0.003067	0	0	0	0	0	0	0	0	0	0	0	0	0	0	0	0	0.003086	0	0	0	0	0	0	0	0	0	0	0	0	0	0	0	0	0	0	0
chr11	44108094	C	T	rs200613371	EXT2	27.6	0.762	0.004607	36	17	0.02222	0.025	0.005435	0.009036	0.01	0	0.03077	0.01786	0.01524	0	0.004032	0.005814	0	0.007937	0.006944	0.02941	0.004464	0.04412	0.02439	0	0	0.01351	0	0	0	0.01235	0.01235	0.006024	0.03409	0	0	0.009434	0.01064	0.002874	0	0	0.002976	0	0.003311	0.003106	0.01974	0.007463	0.02	0	0.006135	0.003067	0	0	0	0	0	0	0.003247	0	0	0	0	0	0	0	0	0.03438	0	0	0	0	0	0	0	0	0	0	0.003165	0.00885	0	0	0	0	0	0	0	0
chr11	44109202	G	T	rs563383543	EXT2	23.5	0.729	0.001382	18	1	0	0	0.005435	0	0	0	0	0	0	0	0	0	0	0	0.003472	0	0	0	0	0	0	0	0	0	0	0	0	0.003012	0	0	0.004386	0	0	0.005747	0	0.003205	0	0.002732	0.003311	0	0	0	0.006667	0	0	0.003067	0	0.003125	0	0	0.003401	0	0.006494	0	0.02096	0	0	0	0.002646	0	0	0	0	0	0.007143	0	0	0	0	0	0	0	0	0.00885	0	0.005051	0	0	0	0	0	0
chr11	44130052	G	A	rs138943091	EXT2	28.9	0.911	0.000256	3	1	0	0	0	0	0	0	0	0	0	0	0	0	0	0	0	0	0	0	0	0	0	0	0	0	0	0	0	0	0	0	0	0	0	0.002874	0	0	0	0	0	0	0	0	0	0	0	0	0	0	0	0	0	0	0	0	0	0	0	0	0	0	0	0	0	0	0	0	0	0	0.003086	0	0	0	0	0	0.02419	0	0	0	0	0	0	0
chr11	44171614	C	T	rs145903120	EXT2	26.7	0.713	0.000205	1	1	0	0.03333	0	0	0	0	0	0	0	0	0	0	0	0	0	0	0	0	0	0	0	0	0	0	0	0	0	0	0	0	0	0	0	0	0	0	0	0	0	0	0	0	0	0	0	0	0	0	0	0	0	0	0	0	0	0	0	0	0	0	0	0	0	0	0	0	0	0	0	0	0	0	0	0	0	0	0	0	0	0	0	0
chr11	44232450	C	T	rs138495222	EXT2	24	0.841	0.000921	12	1	0	0	0	0	0	0	0	0	0	0	0	0	0	0	0	0	0	0	0	0	0	0	0	0	0	0	0	0	0	0	0.004386	0	0	0	0	0	0	0.005464	0	0	0	0	0	0	0	0	0	0	0	0.003125	0.006803	0	0	0.003185	0.005988	0.003049	0.005155	0	0	0	0	0	0	0	0	0	0.01493	0	0	0	0	0.00365	0.006329	0.004425	0	0	0	0	0	0	0	0
chr11	44265092	G	T	COSV61328104	ALX4	27.7	0.693	0.000512	1	1	0	0	0	0	0	0	0	0	0	0	0	0	0	0	0	0	0	0	0	0.06329	0	0	0	0	0	0	0	0	0	0	0	0	0	0	0	0	0	0	0	0	0	0	0	0	0	0	0	0	0	0	0	0	0	0	0	0	0	0	0	0	0	0	0	0	0	0	0	0	0	0	0	0	0	0	0	0	0	0	0	0	0	0
chr11	44267555	C	T	rs144440589	ALX4	28	0.683	0.001075	10	4	0	0.05	0	0.003012	0.01	0	0	0	0	0	0	0.005814	0	0	0	0	0	0	0	0	0	0.02027	0	0	0	0	0	0	0	0	0	0	0	0	0.009091	0	0	0	0	0	0	0	0.02667	0	0.003067	0	0	0	0	0.00625	0	0	0	0	0	0	0	0	0	0.006329	0	0	0	0	0	0	0	0	0	0	0	0	0	0	0	0	0	0	0	0	0	0
chr11	44618659	A	C	-	CD82	27.4	0.717	0.000307	1	1	0	0	0	0	0	0	0	0	0	0	0	0	0	0	0	0	0	0	0	0	0	0.04054	0	0	0	0	0	0	0	0	0	0	0	0	0	0	0	0	0	0	0	0	0	0	0	0	0	0	0	0	0	0	0	0	0	0	0	0	0	0	0	0	0	0	0	0	0	0	0	0	0	0	0	0	0	0	0	0	0	0	0	0
chr11	44618697	G	A	rs755430626	CD82	23.8	0.729	0.000154	3	1	0	0	0	0	0	0	0	0	0	0	0	0	0	0	0	0	0	0	0	0	0	0	0.01562	0.003106	0	0	0	0	0	0	0	0	0	0	0	0	0	0	0	0	0	0	0	0	0.003067	0	0	0	0	0	0	0	0	0	0	0	0	0	0	0	0	0	0	0	0	0	0	0	0	0	0	0	0	0	0	0	0	0	0	0	0	0
chr11	44619082	C	T	rs201405906	CD82	24.6	0.765	0.00041	4	1	0	0	0	0	0	0	0	0	0	0	0	0	0	0	0	0	0	0	0	0	0	0	0	0	0	0	0	0	0	0	0	0	0	0	0	0	0	0	0	0	0	0	0	0	0.003067	0	0	0	0	0.00625	0	0	0	0	0	0	0	0.003247	0	0	0	0	0	0	0	0	0	0	0	0	0	0	0	0	0	0	0.01587	0	0	0	0	0
chr11	44909874	G	A	rs148562544	TSPAN18	31	0.655	0.002252	13	5	0	0	0	0	0	0	0	0.008929	0	0	0.004032	0	0.00303	0	0	0	0	0	0	0.05696	0	0	0	0	0	0	0.003086	0	0	0	0	0	0	0	0	0	0	0	0	0	0.006579	0	0	0.05952	0	0	0	0	0	0	0.003401	0	0.003247	0	0	0	0	0	0	0.01266	0	0	0	0	0.05714	0	0	0.002793	0	0	0	0	0	0	0	0.0101	0	0	0	0	0	0
chr11	43680859	T	C	-	HSD17B12	32	0.754	0.000102	1	1	0	0	0	0	0	0	0	0	0	0	0	0	0	0	0	0	0	0	0	0	0	0	0	0	0	0	0	0	0	0	0	0	0	0	0	0	0	0	0	0	0	0	0	0	0	0	0	0	0	0	0	0	0	0	0	0	0	0	0	0	0	0	0	0	0	0	0.01493	0	0	0	0	0	0	0	0	0	0	0	0	0	0	0
chr11	44077863	C	T	rs145349955	ACCS	25	0.653	0.000102	1	1	0	0	0	0	0.01	0	0	0	0	0	0	0	0	0	0	0	0	0	0	0	0	0	0	0	0	0	0	0	0	0	0	0	0	0	0	0	0	0	0	0	0	0	0	0	0	0	0	0	0	0	0	0	0	0	0	0	0	0	0	0	0	0	0	0	0	0	0	0	0	0	0	0	0	0	0	0	0	0	0	0	0	0
chr11	44083538	C	T	rs758423933	ACCS	26	0.894	0.000102	1	1	0.01111	0	0	0	0	0	0	0	0	0	0	0	0	0	0	0	0	0	0	0	0	0	0	0	0	0	0	0	0	0	0	0	0	0	0	0	0	0	0	0	0	0	0	0	0	0	0	0	0	0	0	0	0	0	0	0	0	0	0	0	0	0	0	0	0	0	0	0	0	0	0	0	0	0	0	0	0	0	0	0	0	0
chr11	44109217	T	C	-	EXT2	29.8	0.986	0.000102	1	1	0.01111	0	0	0	0	0	0	0	0	0	0	0	0	0	0	0	0	0	0	0	0	0	0	0	0	0	0	0	0	0	0	0	0	0	0	0	0	0	0	0	0	0	0	0	0	0	0	0	0	0	0	0	0	0	0	0	0	0	0	0	0	0	0	0	0	0	0	0	0	0	0	0	0	0	0	0	0	0	0	0	0	0
chr11	46723231	C	G	rs552553245	F2	22.4	0.694	0.000358	3	1	0	0	0	0	0	0	0	0	0	0	0	0	0	0	0	0	0	0	0	0	0	0	0	0	0	0	0	0	0	0	0	0	0	0	0	0	0	0	0	0	0	0	0	0.003968	0	0	0	0	0.006329	0	0	0	0	0	0	0	0	0	0	0	0	0	0	0	0	0	0	0	0	0	0	0	0.01266	0	0	0	0	0	0	0	0	0
chr11	46809423	G	A	-	CKAP5	26.9	0.647	0.000205	2	1	0	0	0	0	0	0	0	0	0	0	0	0	0	0	0	0	0	0	0	0	0	0	0	0	0	0	0	0	0	0	0	0	0	0	0	0	0	0	0	0	0	0	0	0	0	0	0	0	0	0	0	0	0	0	0	0	0	0	0	0	0	0	0	0	0	0	0.007463	0	0	0	0	0	0	0	0	0	0	0	0	0	0	0.02679
chr11	46886431	C	T	rs374890595	LRP4	25	0.713	0.00087	6	2	0	0	0	0	0	0.04795	0	0	0	0	0	0	0	0	0	0	0	0	0	0	0	0	0	0	0	0	0	0	0	0	0	0	0.003546	0	0	0	0.008929	0	0	0	0	0	0	0	0	0	0	0	0.003165	0	0	0	0	0	0	0	0	0	0	0	0	0	0	0	0	0	0	0	0	0	0	0	0	0	0	0	0	0.01942	0	0.003165	0	0
chr11	46894637	T	G	rs750371073	LRP4	25.7	0.915	0.001126	13	2	0	0	0	0	0	0	0	0	0	0.003378	0.004032	0	0.00303	0	0.02083	0	0.008929	0	0	0	0	0	0	0.003106	0	0	0	0	0	0	0	0.009434	0	0	0	0	0	0	0	0	0	0	0	0.01587	0	0	0	0.003125	0	0	0	0	0	0	0.002994	0	0	0	0	0	0.008475	0	0	0	0.007143	0	0	0	0	0	0	0	0	0	0	0.005051	0	0	0	0	0	0
chr11	47179574	A	G	rs555969464	PACSIN3	29	0.691	0.001126	14	2	0	0	0	0	0	0	0	0	0.006098	0.003378	0.02016	0	0	0	0	0	0	0	0	0	0	0	0.01562	0	0	0	0	0	0	0	0	0	0	0	0	0	0	0.002732	0	0	0	0	0	0.003968	0	0	0	0	0	0	0.003401	0	0.006494	0.003185	0	0	0.002577	0	0	0	0	0	0	0	0	0	0.007463	0.005587	0	0	0.003497	0.007299	0	0	0	0	0	0	0	0	0	0
chr11	47332210	G	A	rs397516033	MYBPC3	31	0.655	0.000256	4	1	0	0	0	0	0	0	0	0	0	0	0	0	0	0	0	0	0	0	0	0	0	0	0	0	0	0	0	0	0	0	0	0	0	0	0	0	0	0	0	0	0.01316	0.007463	0	0	0	0	0	0	0	0	0	0	0	0	0	0	0	0	0	0.006329	0	0	0	0.003571	0	0	0	0	0	0	0	0	0	0	0	0	0	0	0	0	0	0
chr11	47342683	C	T	rs35736435	MYBPC3	26	0.858	0.000461	5	1	0	0	0	0	0	0	0	0	0	0	0	0	0	0	0	0	0	0	0	0	0	0	0	0	0	0	0	0	0	0	0	0	0	0	0	0	0.002976	0	0	0	0	0	0	0	0	0	0	0	0	0	0	0	0	0	0	0	0	0	0	0	0	0	0	0	0	0	0	0	0	0	0	0	0	0	0	0	0.003968	0.009709	0.01504	0.003165	0	0
chr11	47342734	C	T	rs200625851	MYBPC3	25.4	0.898	0.000205	2	1	0	0	0	0	0	0	0	0	0	0	0	0	0	0	0	0	0	0	0	0	0	0	0	0	0	0.003086	0	0	0	0	0	0	0	0	0	0	0	0	0	0	0	0	0	0	0	0	0	0	0	0	0	0	0	0	0	0	0	0	0	0	0	0	0	0.01071	0	0	0	0	0	0	0	0	0	0	0	0	0	0	0	0	0	0
chr11	47346297	C	T	rs573916965	MYBPC3	24.6	0.757	0.000768	8	2	0	0	0	0	0	0.006849	0	0	0	0	0	0	0	0	0	0	0	0	0	0	0	0	0	0	0	0	0	0	0	0	0.004386	0.01887	0	0	0	0	0	0	0	0.003106	0	0	0	0	0	0	0	0	0	0	0	0	0	0	0	0	0	0	0	0	0	0	0	0	0	0	0	0	0	0	0	0	0	0	0	0	0.007937	0.009709	0.01128	0.006329	0	0
chr11	47438862	G	A	rs529117281	RAPSN	29.7	0.644	0.000563	10	2	0	0	0	0	0	0	0	0	0	0	0	0.005814	0	0	0	0.01471	0.004464	0	0	0	0	0	0	0	0	0.003086	0	0	0	0	0	0	0	0	0	0	0	0	0	0	0	0	0	0	0	0	0	0	0	0.003125	0	0	0	0	0	0	0	0.003247	0	0	0	0	0	0	0	0	0.007463	0	0	0	0	0	0.003165	0	0.01613	0.005051	0	0	0	0	0	0
chr11	47441843	G	A	rs753956536	RAPSN	26.7	0.786	0.000614	3	1	0	0	0	0	0	0	0	0	0	0	0	0	0	0	0	0	0	0	0	0.06329	0	0	0	0	0	0	0	0	0	0	0	0	0	0	0	0	0.002976	0	0	0	0	0	0	0	0	0	0	0	0	0	0	0	0	0	0	0	0	0.003247	0	0	0	0	0	0	0	0	0	0	0	0	0	0	0	0	0	0	0	0	0	0	0	0
chr11	47447972	T	G	rs779223138	RAPSN	24.5	0.751	0.000205	2	1	0	0	0	0	0	0	0	0	0	0	0	0	0	0	0	0	0	0	0	0	0	0	0	0	0	0	0	0	0	0	0	0	0	0	0	0	0	0	0	0	0	0	0	0	0	0	0	0	0	0	0	0	0	0	0	0	0	0	0	0	0	0	0	0	0	0	0	0	0	0	0	0	0	0	0	0	0	0.009709	0	0	0	0.01786
chr11	47590167	T	G	rs772922584	C1QTNF4	31	0.831	0.000358	6	1	0	0	0	0	0	0	0	0	0	0	0.004032	0	0.00303	0	0	0	0	0	0	0	0	0	0.01562	0	0	0	0	0	0	0	0	0	0	0	0	0	0	0	0	0	0	0	0	0	0.003067	0	0	0	0	0.00625	0	0	0	0	0	0	0	0	0	0	0	0	0	0	0	0	0	0	0	0	0	0	0.003165	0	0	0	0	0	0	0	0	0
chr11	47590255	T	A	-	C1QTNF4	26.4	0.82	0.000358	1	1	0	0	0	0	0	0	0	0	0	0	0	0	0	0	0	0	0	0	0	0	0	0	0	0	0	0	0	0	0	0	0	0	0	0	0	0	0	0	0	0	0	0	0.04667	0	0	0	0	0	0	0	0	0	0	0	0	0	0	0	0	0	0	0	0	0	0	0	0	0	0	0	0	0	0	0	0	0	0	0	0	0	0	0
chr11	47638785	C	A	rs370973631	MTCH2	26.8	0.844	0.000665	9	1	0	0	0	0	0	0	0	0	0	0	0	0	0	0	0	0	0	0	0	0	0	0	0	0	0	0	0	0	0	0	0	0	0.01064	0	0	0	0	0	0	0	0	0	0	0.003968	0	0	0	0	0	0	0.006803	0	0	0.003185	0	0	0	0.003247	0	0	0.008475	0.003125	0	0	0	0	0	0.005587	0	0	0	0	0.003165	0	0	0	0	0	0	0	0	0
chr11	47690268	A	G	rs76215382	AGBL2	27.2	0.664	0.005733	46	18	0.005556	0.08333	0.02174	0.01506	0.05	0	0.01538	0	0.0122	0	0.004032	0	0.01212	0	0.006944	0	0	0.01471	0.006098	0	0	0	0	0	0	0.006173	0	0.003012	0	0	0	0.009434	0.007092	0	0	0.03205	0.005952	0.01093	0.003311	0.003106	0	0	0	0	0.003067	0.006135	0	0.003125	0	0	0.0102	0.01242	0	0.006369	0	0.003049	0.002577	0.006494	0.002646	0.006329	0.008475	0	0	0.003571	0	0.006667	0	0.01676	0.003086	0.0137	0.003497	0.00365	0.003165	0	0	0.0202	0.0119	0	0.01128	0.003165	0	0.01786
chr11	46382374	G	A	rs750669640	MDK	32	0.79	0.000102	1	1	0	0	0	0	0	0	0	0	0	0	0	0	0	0	0	0	0	0	0	0	0	0	0	0	0	0	0	0	0	0	0	0	0	0	0	0	0	0	0	0	0	0	0	0	0	0	0	0	0	0	0	0	0	0	0	0	0	0	0	0	0	0	0	0	0.01429	0	0	0	0	0	0	0	0	0	0	0	0	0	0	0	0	0
chr11	46890424	G	A	rs144819885	LRP4	29.8	0.802	0.000102	1	1	0	0	0	0	0	0	0	0	0	0	0	0	0	0	0	0	0	0	0	0	0	0	0	0	0	0	0	0	0	0	0	0	0	0	0	0	0	0	0	0	0	0	0	0	0	0	0	0	0	0	0	0	0	0	0	0	0	0	0	0	0	0	0	0	0	0	0	0	0	0	0	0	0	0	0	0	0	0	0	0	0	0.01786
chr11	47682040	C	T	rs964360244	AGBL2	26.5	0.694	0.000102	1	1	0	0	0	0	0	0	0	0	0	0	0	0	0	0	0	0	0	0	0	0	0	0	0	0	0	0	0	0	0	0	0	0	0	0	0	0	0	0	0	0	0	0	0	0	0	0	0	0	0	0	0	0	0	0	0	0	0	0	0	0	0	0	0	0	0	0	0	0	0	0.0137	0	0	0	0	0	0	0	0	0	0	0	0
chr11	47686018	A	G	rs780601222	AGBL2	28.1	0.756	0.000102	1	1	0	0	0	0	0	0	0	0	0	0	0	0	0	0	0	0	0	0	0	0	0	0	0	0	0	0	0	0	0	0	0	0	0	0	0	0	0	0	0	0	0	0	0	0	0	0	0	0	0	0	0	0	0	0	0	0	0	0	0	0	0	0	0	0	0	0	0	0	0	0	0	0	0	0	0	0.0101	0	0	0	0	0	0
chr11	57376860	C	A	rs746773088	PRG3	25.2	0.919	0.000563	2	1	0	0	0	0.003012	0	0	0	0	0	0	0	0	0	0	0	0	0	0	0	0	0	0	0	0	0	0	0	0	0	0	0	0	0	0	0	0.03205	0	0	0	0	0	0	0	0	0	0	0	0	0	0	0	0	0	0	0	0	0	0	0	0	0	0	0	0	0	0	0	0	0	0	0	0	0	0	0	0	0	0	0	0	0	0
chr11	57501177	G	A	rs1944254628	SLC43A1	23.6	0.735	0.000256	1	1	0	0	0	0	0	0	0	0	0	0	0	0	0	0	0	0	0	0	0	0	0	0	0	0	0	0	0	0	0	0	0	0	0	0	0	0	0	0	0	0	0	0	0	0	0	0	0	0	0	0	0	0	0	0	0	0	0	0	0	0	0	0	0	0	0	0	0	0	0	0	0	0	0	0	0	0	0	0	0	0.01582	0	0
chr11	57554562	G	A	rs769375964	UBE2L6	25.7	0.729	0.000563	6	1	0	0	0	0	0	0	0	0	0.003049	0	0	0	0	0	0.02083	0	0	0	0	0	0	0	0	0	0	0	0	0	0	0	0	0	0	0.002874	0	0	0.002976	0	0.003311	0	0	0	0	0	0	0	0	0	0	0	0.003401	0	0	0	0	0	0	0	0	0	0	0	0	0	0	0	0	0	0	0	0	0	0	0	0	0	0	0	0	0	0	0
chr11	57659705	G	A	rs763420366	CLP1	26.8	0.675	0.000205	1	1	0	0	0	0	0	0	0	0	0	0	0	0	0	0	0	0	0	0	0	0	0	0	0	0	0	0	0	0	0	0	0	0	0	0	0	0	0	0	0	0	0	0	0	0	0	0	0	0	0	0	0	0	0	0	0	0	0	0	0	0	0	0	0	0	0	0	0	0	0	0	0	0	0	0	0	0	0.01587	0	0	0	0	0
chr11	57688531	G	T	-	ZDHHC5	29.4	0.895	0.000205	1	1	0	0	0	0	0	0	0	0	0	0	0	0	0	0	0	0	0	0	0	0	0	0	0	0	0	0	0	0	0	0	0	0	0	0	0	0	0	0	0	0	0	0	0	0	0	0	0	0	0	0	0	0.01242	0	0	0	0	0	0	0	0	0	0	0	0	0	0	0	0	0	0	0	0	0	0	0	0	0	0	0	0	0	0
chr11	57705044	G	A	rs568956910	MED19	26.4	0.896	0.000563	6	1	0	0	0	0	0	0	0	0	0	0	0	0	0	0	0	0	0	0	0	0	0	0	0	0	0	0.003086	0.009259	0	0	0	0	0	0	0.002874	0	0	0	0	0	0	0	0	0	0	0	0	0.0122	0	0	0	0	0	0	0	0	0	0	0	0	0	0	0	0	0	0	0	0.007463	0	0	0	0	0	0	0	0	0.005051	0	0	0	0	0	0
chr11	58622865	A	G	rs34131586	CNTF	31	0.772	0.000256	3	1	0	0	0	0	0	0	0	0	0	0	0.0121	0	0	0	0.003472	0	0.004464	0	0	0	0	0	0	0	0	0	0	0	0	0	0	0	0	0	0	0	0	0	0	0	0	0	0	0	0	0	0	0	0	0	0	0	0	0	0	0	0	0	0	0	0	0	0	0	0	0	0	0	0	0	0	0	0	0	0	0	0	0	0	0	0	0
chr11	59152779	A	G	rs143839121	FAM111A	23.4	0.763	0.00819	49	25	0	0	0	0	0.03	0	0	0	0	0.01689	0.008065	0.01163	0	0.02381	0.01736	0	0.008929	0	0	0	0	0.006757	0	0.01553	0.0339	0.01235	0.01235	0	0.1023	0	0.004386	0	0.007092	0.005747	0.009091	0	0.002976	0.01093	0.006623	0.003106	0	0	0.02667	0.0119	0.01227	0.006135	0	0.00625	0.006329	0	0.01701	0.009317	0.003247	0.01274	0.01796	0.01524	0.007732	0.006494	0	0.006329	0.008475	0	0.03086	0.007143	0.007143	0.006667	0.02985	0	0.01852	0.0137	0.03846	0.0146	0.01899	0	0	0.005051	0	0	0	0.003165	0	0
chr11	59153292	G	A	rs762362894	FAM111A	25	0.804	0.000205	1	1	0	0	0	0	0	0	0	0	0	0	0	0	0	0	0	0	0	0	0	0	0	0	0	0	0	0	0.01235	0	0	0	0	0	0	0	0	0	0	0	0	0	0	0	0	0	0	0	0	0	0	0	0	0	0	0	0	0	0	0	0	0	0	0	0	0	0	0	0	0	0	0	0	0	0	0	0	0	0	0	0	0	0	0
chr11	59594200	T	C	-	OSBP	29.2	0.773	0.000205	1	1	0	0	0	0	0	0	0	0	0	0	0	0	0	0	0	0	0	0	0	0	0	0	0	0	0	0	0	0	0	0	0	0	0	0	0	0	0	0	0	0	0	0	0	0	0	0	0.0122	0	0	0	0	0	0	0	0	0	0	0	0	0	0	0	0	0	0	0	0	0	0	0	0	0	0	0	0	0	0	0	0	0	0	0
chr11	59608597	G	A	rs770463074	OSBP	27.9	0.769	0.000154	1	1	0	0	0	0	0	0	0	0	0	0	0	0	0	0	0	0	0	0	0	0	0	0	0	0	0	0	0	0	0	0	0	0	0	0	0	0	0	0	0	0	0	0	0	0	0	0	0	0	0	0	0	0	0	0	0	0	0	0	0	0	0	0	0	0	0	0	0	0	0	0	0	0	0	0	0	0	0	0	0	0	0	0.02679
chr11	60903746	C	A	rs754681188	PRPF19	25.3	0.657	0.000307	4	1	0	0	0	0	0	0	0	0	0	0	0	0	0	0	0	0	0	0	0	0	0	0	0	0	0	0	0	0	0	0	0	0	0	0	0	0	0	0	0	0	0	0	0	0.003968	0	0	0	0	0	0	0	0	0	0	0	0	0	0	0	0.01899	0	0	0	0.003571	0.007143	0	0	0	0	0	0	0	0	0	0	0	0	0	0	0	0	0
chr11	60903793	T	G	-	PRPF19	26.7	0.682	0.00041	2	1	0	0	0	0	0	0	0	0	0	0	0	0	0	0	0	0	0	0	0	0	0	0	0	0	0	0	0	0	0	0	0	0	0	0	0	0	0	0	0	0	0	0	0	0	0	0	0	0	0	0	0	0	0	0	0	0	0	0	0	0	0	0	0	0	0	0.04	0	0.005587	0	0	0	0	0	0	0	0	0	0	0	0	0	0
chr11	61341826	C	T	COSV107512884	TKFC	25.6	0.679	0.000256	1	1	0	0	0	0	0	0	0	0	0	0	0	0	0	0	0	0	0	0	0	0	0	0	0	0	0	0	0	0	0	0	0	0	0	0	0	0	0	0	0	0	0	0	0	0	0	0	0.01524	0	0	0	0	0	0	0	0	0	0	0	0	0	0	0	0	0	0	0	0	0	0	0	0	0	0	0	0	0	0	0	0	0	0	0
chr11	61345734	G	T	rs554689264	TKFC	32	0.657	0.000563	5	1	0	0	0	0	0	0	0	0	0	0	0	0.005814	0	0	0	0	0.004464	0	0	0	0	0	0	0	0	0.01852	0	0	0	0	0	0	0	0.002874	0	0	0	0	0	0	0	0	0	0	0	0	0	0	0	0	0	0	0	0	0	0.006098	0	0	0	0	0	0	0	0	0	0	0	0	0	0	0	0	0	0	0	0	0	0	0	0	0	0
chr11	61393964	C	T	rs779526456	TMEM216	27.1	0.728	0.000307	2	1	0	0	0	0	0	0	0	0	0	0	0	0	0	0	0	0	0	0	0	0	0	0	0	0	0	0	0	0	0	0	0	0	0	0	0	0	0	0	0	0	0	0	0	0	0	0	0.01524	0	0	0	0	0	0	0	0	0	0	0.003247	0	0	0	0	0	0	0	0	0	0	0	0	0	0	0	0	0	0	0	0	0	0	0	0
chr11	61486525	G	T	rs377288677	SAXO4	32	0.646	0.001229	17	1	0	0	0	0	0	0	0	0	0	0	0	0	0	0	0	0	0	0	0	0	0	0	0	0	0	0	0	0	0	0	0	0	0	0	0	0	0	0.002732	0	0.003106	0	0	0.02	0	0.003067	0	0	0.003125	0	0	0.003401	0.003106	0	0.009554	0	0.003049	0.005155	0.003247	0.002646	0	0	0	0	0.003571	0	0	0	0.002793	0	0	0.006993	0	0.006329	0	0.008065	0	0	0	0	0	0	0
chr11	62613541	G	T	rs764759239	ROM1	24.9	0.663	0.00041	2	1	0	0	0	0	0	0	0	0	0	0	0	0	0	0	0	0	0	0	0	0	0	0	0	0	0	0	0	0	0	0	0	0	0	0	0	0	0	0	0	0	0	0	0	0	0	0	0	0	0	0	0	0	0	0	0	0	0	0	0	0	0	0	0	0	0	0	0	0	0	0	0	0	0	0	0	0	0.003968	0	0.02632	0	0	0
chr11	62613837	C	T	rs201994615	ROM1	27	0.805	0.000512	5	1	0	0	0	0	0	0	0	0	0	0	0	0	0	0	0	0	0	0.007353	0	0	0	0	0	0	0	0.01852	0	0	0	0	0	0	0	0	0	0	0	0	0	0.003106	0	0	0	0	0	0	0	0	0.003165	0	0	0	0	0	0	0	0	0	0	0	0	0	0	0	0	0	0	0.002793	0	0	0	0	0	0	0	0	0	0	0	0	0	0
chr11	62630723	G	A	rs1228293544	GANAB	27.4	0.785	0.000154	1	1	0	0	0	0	0	0	0	0	0	0	0	0	0	0	0	0	0	0	0	0	0	0	0	0	0	0	0	0	0	0	0	0	0	0	0	0	0	0	0	0	0	0	0.02	0	0	0	0	0	0	0	0	0	0	0	0	0	0	0	0	0	0	0	0	0	0	0	0	0	0	0	0	0	0	0	0	0	0	0	0	0	0	0
chr11	62639423	A	G	rs767382805	GANAB	22.8	0.686	0.000205	3	1	0	0	0	0	0	0	0	0	0	0	0	0	0	0	0	0	0	0	0	0	0	0	0	0	0.01695	0	0	0	0	0	0	0	0	0	0	0	0.002976	0	0	0	0	0	0	0	0	0	0	0	0	0	0	0	0	0	0	0	0	0	0.002646	0	0	0	0	0	0	0	0	0	0	0	0	0	0	0	0	0	0	0	0	0	0	0
chr11	62735522	G	A	rs775951621	TTC9C	26.6	0.939	0.000256	3	1	0.01111	0	0	0	0	0	0	0	0	0	0	0	0	0	0	0	0	0	0	0	0	0	0	0	0.008475	0	0	0	0	0	0	0	0.007092	0	0	0	0	0	0	0	0	0	0	0	0	0	0	0	0	0	0	0	0	0	0	0	0	0	0	0	0	0	0	0	0	0	0	0	0	0	0	0	0	0	0	0	0	0	0	0	0	0
chr11	62790642	C	T	rs775118040	TMEM223	27	0.68	0.000358	1	1	0	0	0	0	0	0	0	0	0	0	0	0	0	0	0	0	0	0	0	0	0	0	0	0	0	0	0	0	0	0	0	0	0	0	0	0	0	0	0	0	0	0	0	0	0	0	0.01829	0	0	0	0	0	0	0	0	0	0	0	0	0	0	0	0	0	0	0	0	0	0	0	0	0	0	0	0	0	0	0	0	0	0	0
chr11	62882022	C	G	rs546675254	SLC3A2	26.4	0.648	0.000614	7	1	0	0	0	0	0	0	0	0	0	0	0	0	0	0	0	0	0	0	0	0	0	0	0	0	0	0	0	0	0	0	0	0	0	0	0	0	0	0	0	0	0	0	0	0	0.006135	0	0	0	0	0	0.006803	0	0	0	0	0.003049	0	0.003247	0	0	0	0.0125	0	0	0	0	0	0.002793	0	0	0	0	0	0.004425	0	0	0	0	0	0	0	0
chr11	62884487	G	A	rs372435716	SLC3A2	27.7	0.892	0.001689	20	5	0	0	0	0	0	0	0	0.01786	0	0	0	0.005814	0	0.007937	0	0	0.004464	0	0	0	0	0	0	0	0	0	0	0	0.02273	0	0	0	0.003546	0.005747	0	0	0	0.008197	0	0	0	0	0	0	0.003067	0	0	0.003125	0.006329	0	0.003401	0.003106	0	0	0.005988	0	0.002577	0	0.005291	0	0	0	0	0.01071	0	0.01333	0	0	0	0	0	0	0	0	0	0	0	0.004854	0	0	0.03947	0
chr11	62885478	G	T	rs116829615	SLC3A2	22.3	0.692	0.00389	36	13	0	0	0	0	0	0	0	0.01786	0	0	0	0.01163	0.01212	0	0.003472	0	0	0	0	0	0	0	0	0	0	0.003086	0	0.006024	0.01136	0	0.004386	0	0.01064	0.002874	0	0	0	0.002732	0	0.003106	0	0	0.006667	0.007937	0.006135	0	0	0.00625	0	0	0.0102	0	0.003247	0.006369	0.002994	0.003049	0.005155	0	0.007937	0.006329	0	0.003125	0.01235	0.007143	0.01429	0	0.02239	0.005587	0.01543	0	0.01399	0.007299	0.01582	0.004425	0	0.01515	0	0	0	0	0	0
chr11	62981363	C	T	rs776735462	SLC22A6	27.6	0.901	0.001126	4	3	0	0	0	0	0	0	0	0	0	0	0	0	0	0	0	0	0	0	0	0	0	0	0	0	0	0	0	0	0	0	0.02193	0	0	0	0	0	0.002976	0	0	0	0	0	0	0	0	0	0	0	0	0	0	0	0	0	0	0	0	0	0	0	0	0	0	0	0	0	0	0	0	0	0	0	0	0	0	0	0.03175	0.03883	0	0	0	0
chr11	62984004	T	A	-	SLC22A6	28	0.874	0.000205	1	1	0	0	0	0	0	0	0	0	0	0	0	0	0	0	0	0.05882	0	0	0	0	0	0	0	0	0	0	0	0	0	0	0	0	0	0	0	0	0	0	0	0	0	0	0	0	0	0	0	0	0	0	0	0	0	0	0	0	0	0	0	0	0	0	0	0	0	0	0	0	0	0	0	0	0	0	0	0	0	0	0	0	0	0
chr11	62999741	C	T	rs184280641	SLC22A8	26.3	0.879	0.000512	4	1	0	0	0	0	0	0	0	0	0	0	0	0	0	0	0	0	0	0	0	0	0	0	0	0	0	0	0	0	0	0	0	0.009434	0	0	0	0	0	0	0	0	0	0	0	0	0	0	0	0	0	0	0	0	0	0	0	0	0	0	0	0	0	0	0	0	0	0	0	0	0	0	0	0	0	0	0	0	0	0.004854	0.007519	0.01899	0	0
chr11	63000795	A	G	rs752560586	SLC22A8	25.5	0.782	0.000256	3	1	0	0	0	0	0	0	0	0	0	0	0	0	0	0	0	0	0	0	0	0	0	0	0	0	0	0	0	0	0	0	0	0	0	0	0	0	0	0	0	0	0	0	0	0	0	0	0	0	0	0	0	0	0	0	0	0	0	0	0	0	0	0	0	0	0	0.02	0	0	0	0	0	0	0	0	0	0	0	0.004854	0	0.003165	0	0
chr11	63228465	C	T	-	SLC22A25	23.5	0.704	0.000205	1	1	0	0	0	0	0	0	0	0	0	0	0	0	0	0	0	0	0	0	0	0	0	0	0	0	0	0	0	0	0	0	0	0	0	0	0	0	0	0	0	0	0	0	0	0	0	0	0	0	0	0	0	0	0	0	0	0	0	0	0	0	0	0	0	0	0	0	0	0	0	0	0	0	0	0	0	0	0	0	0	0.01266	0	0
chr11	63228477	C	G	rs770199255	SLC22A25	21	0.701	0.000358	2	1	0	0	0	0	0	0	0	0	0.006098	0	0.02016	0	0	0	0	0	0	0	0	0	0	0	0	0	0	0	0	0	0	0	0	0	0	0	0	0	0	0	0	0	0	0	0	0	0	0	0	0	0	0	0	0	0	0	0	0	0	0	0	0	0	0	0	0	0	0	0	0	0	0	0	0	0	0	0	0	0	0	0	0	0	0
chr11	61290830	C	T	-	VWCE	25.7	0.689	0.000102	1	1	0	0	0	0	0	0	0.01538	0	0	0	0	0	0	0	0	0	0	0	0	0	0	0	0	0	0	0	0	0	0	0	0	0	0	0	0	0	0	0	0	0	0	0	0	0	0	0	0	0	0	0	0	0	0	0	0	0	0	0	0	0	0	0	0	0	0	0	0	0	0	0	0	0	0	0	0	0	0	0	0	0	0	0
chr11	61364440	T	C	-	TMEM138	29.6	0.966	0.000102	1	1	0	0.01667	0	0	0	0	0	0	0	0	0	0	0	0	0	0	0	0	0	0	0	0	0	0	0	0	0	0	0	0	0	0	0	0	0	0	0	0	0	0	0	0	0	0	0	0	0	0	0	0	0	0	0	0	0	0	0	0	0	0	0	0	0	0	0	0	0	0	0	0	0	0	0	0	0	0	0	0	0	0	0	0
chr11	61393947	T	C	rs1215892332	TMEM216	27.3	0.775	0.000102	1	1	0	0	0	0	0	0	0	0	0	0	0	0	0	0	0	0	0	0	0	0	0	0	0	0	0	0	0	0	0	0	0	0	0	0	0	0	0	0	0	0	0	0	0.01333	0	0	0	0	0	0	0	0	0	0	0	0	0	0	0	0	0	0	0	0	0	0	0	0	0	0	0	0	0	0	0	0	0	0	0	0	0	0	0
chr11	62999062	C	T	rs575071907	SLC22A8	27.7	0.844	0.000102	1	1	0	0	0	0	0	0	0	0	0	0	0	0	0	0	0	0	0	0.01471	0	0	0	0	0	0	0	0	0	0	0	0	0	0	0	0	0	0	0	0	0	0	0	0	0	0	0	0	0	0	0	0	0	0	0	0	0	0	0	0	0	0	0	0	0	0	0	0	0	0	0	0	0	0	0	0	0	0	0	0	0	0	0	0
chr11	63373745	G	A	rs372527720	SLC22A9	22	0.649	0.007832	52	21	0	0	0	0.003012	0	0	0	0	0.03354	0.01351	0.004032	0.01163	0.02727	0.007937	0.003472	0	0.008929	0	0	0	0	0	0.01562	0.02174	0.008475	0.003086	0.003086	0.01807	0	0	0.004386	0	0.007092	0.01149	0	0.003205	0.005952	0.008197	0.01325	0.009317	0.006579	0	0	0	0.003067	0.003067	0	0.00625	0.006329	0	0.01361	0.01863	0.01299	0.01274	0.008982	0.01524	0.002577	0.003247	0.02116	0.006329	0.008475	0.00625	0	0	0	0	0.01493	0.01117	0.01235	0	0.006993	0.01825	0.009494	0.004425	0	0.005051	0.003968	0.004854	0	0.01266	0	0.02679
chr11	63644228	G	A	rs554468070	ATL3	26.3	0.714	0.002099	24	4	0	0	0	0	0	0	0.007692	0	0.003049	0	0.004032	0.01163	0.00303	0.007937	0.003472	0	0	0	0	0	0	0	0	0	0	0.01235	0	0.003012	0	0	0	0	0	0	0	0	0	0.002732	0	0	0	0	0	0	0	0	0.003049	0.00625	0.006329	0.003125	0	0	0	0	0	0	0.002577	0.003247	0.007937	0	0	0.003125	0	0.025	0	0	0.007463	0.002793	0	0	0.003497	0	0.01266	0.004425	0	0	0	0	0	0	0	0
chr11	64118066	A	G	rs368223580	FLRT1	29.4	0.65	0.003276	30	8	0	0	0	0	0	0	0.007692	0	0	0	0	0	0.00303	0.007937	0	0	0.004464	0	0	0	0	0	0	0	0	0.006173	0	0	0	0	0	0	0	0.005747	0	0	0.002976	0.01093	0.01325	0.006211	0	0	0	0.003968	0.006135	0.006135	0	0.003125	0.01266	0.00625	0	0	0	0.003185	0.002994	0	0.007732	0.003247	0.002646	0.006329	0	0	0	0.01429	0	0	0.01493	0.005587	0.01543	0	0.006993	0	0.009494	0.02212	0	0.0101	0	0	0	0	0	0
chr11	64667277	C	T	rs1309339564	NRXN2	25.5	0.805	0.000256	1	1	0	0	0	0	0	0	0	0	0	0	0	0	0	0	0	0	0	0	0	0	0.03378	0	0	0	0	0	0	0	0	0	0	0	0	0	0	0	0	0	0	0	0	0	0	0	0	0	0	0	0	0	0	0	0	0	0	0	0	0	0	0	0	0	0	0	0	0	0	0	0	0	0	0	0	0	0	0	0	0	0	0	0	0
chr11	64713324	G	C	rs370521049	NRXN2	24.9	0.75	0.001024	12	5	0	0.01667	0.0163	0.003012	0.01	0	0.007692	0	0	0	0	0	0	0	0	0	0	0	0.006098	0.01899	0	0	0	0	0	0	0	0	0	0	0.008772	0	0	0	0	0	0.002976	0	0	0	0	0	0	0	0	0	0	0	0.003165	0	0	0	0	0	0	0	0	0	0	0	0	0	0	0	0	0	0	0	0	0	0	0	0	0	0	0	0.0119	0	0	0.003185	0	0
chr11	64728989	G	A	rs757961182	RASGRP2	25.4	0.685	0.000256	2	1	0	0	0	0	0	0	0	0	0	0	0	0	0	0	0	0	0	0	0	0	0	0	0	0	0	0	0	0	0	0	0	0	0	0	0	0	0	0	0	0	0	0	0	0	0	0	0	0	0.003165	0	0	0	0	0	0	0	0	0	0	0	0	0	0	0	0	0	0	0	0	0	0	0	0	0	0	0	0.01587	0	0	0	0	0
chr11	64746741	C	T	rs139230055	PYGM	28.5	0.956	0.000358	4	1	0	0	0	0	0	0	0	0	0	0	0	0	0	0	0	0	0	0	0	0	0	0	0	0	0	0	0	0	0	0	0	0	0	0.005747	0	0	0	0	0	0	0	0	0	0	0	0	0	0	0	0	0	0	0	0	0	0	0	0	0	0	0	0	0	0	0	0	0	0.002793	0	0	0	0.007299	0	0	0.01613	0	0	0	0	0	0	0
chr11	64753583	T	G	rs568496266	PYGM	22.9	0.662	0.003941	37	6	0	0	0	0.006024	0	0	0.007692	0.01786	0	0.01014	0.0121	0.005814	0	0.007937	0.006944	0	0	0	0	0	0.08784	0	0	0.003106	0	0.009259	0	0.01205	0	0.006757	0.01316	0	0.003546	0.005747	0	0	0.002976	0.002732	0.006623	0	0	0.007463	0	0	0.009202	0.006135	0	0	0.006329	0	0.003401	0.006211	0.003247	0.003185	0.002994	0	0.007732	0.003247	0	0	0	0.003125	0.003086	0	0	0	0	0.005587	0	0	0.003497	0	0.003165	0	0	0	0	0.009709	0	0.003165	0	0
chr11	64754814	C	T	rs746412712	PYGM	27.9	0.965	0.000461	1	1	0	0	0	0	0	0	0	0	0	0	0	0	0	0	0	0	0	0	0	0.05696	0	0	0	0	0	0	0	0	0	0	0	0	0	0	0	0	0	0	0	0	0	0	0	0	0	0	0	0	0	0	0	0	0	0	0	0	0	0	0	0	0	0	0	0	0	0	0	0	0	0	0	0	0	0	0	0	0	0	0	0	0	0
chr11	64754815	G	A	rs558267822	PYGM	29.9	0.943	0.002201	22	6	0.01111	0	0	0	0	0	0	0	0	0.01014	0	0	0.009091	0	0	0.01471	0.004464	0	0	0	0.03378	0	0	0.003106	0	0	0	0	0	0	0	0	0.003546	0.008621	0	0	0	0.005464	0.006623	0.003106	0	0	0.006667	0	0.006135	0	0	0	0.009494	0.0125	0	0	0.003247	0	0.002994	0	0	0	0.002646	0.01266	0	0	0	0	0	0	0	0.002793	0	0	0	0.00365	0	0	0	0	0	0	0	0	0	0
chr11	64755280	T	C	rs114468011	PYGM	23.5	0.738	0.000921	13	1	0	0	0	0	0	0	0	0	0	0	0	0	0.009091	0	0	0	0	0	0	0	0	0	0	0	0	0	0	0	0	0	0	0	0	0	0	0	0	0	0	0	0	0	0	0.003968	0	0	0	0	0	0.003125	0	0.006211	0	0	0	0.003049	0.002577	0.003247	0.002646	0	0	0	0	0	0.007143	0	0	0.005587	0	0	0	0	0.006329	0	0.008065	0	0	0	0	0	0.01316	0
chr11	64755296	G	A	rs762779955	PYGM	28.5	0.866	0.000921	12	1	0	0	0	0.006024	0	0	0	0	0	0	0.004032	0	0	0	0	0	0.008929	0.007353	0	0	0	0.006757	0	0	0.01695	0	0	0	0	0	0	0	0.003546	0.002874	0	0	0.005952	0	0	0	0	0	0	0	0	0.006135	0	0	0	0	0	0	0	0	0.005988	0	0	0	0	0	0.008475	0	0	0	0	0	0	0	0	0	0	0	0	0	0	0	0	0	0	0	0	0
chr11	64757826	C	T	rs119103251	PYGM	25	0.992	0.000307	2	1	0	0	0	0	0	0	0	0	0	0	0	0	0	0	0	0	0	0	0	0	0	0	0	0	0	0	0	0	0	0	0	0	0	0	0	0	0	0	0	0	0	0	0	0	0	0	0	0	0	0	0	0	0	0	0	0	0.002577	0	0	0	0	0	0	0	0	0	0	0	0	0	0	0	0.01582	0	0	0	0	0	0	0	0	0
chr11	64758667	C	T	-	PYGM	27	0.865	0.000154	1	1	0	0	0	0	0	0	0	0	0	0	0	0	0	0	0	0	0	0	0	0	0	0	0	0	0	0	0	0	0	0	0	0	0	0	0	0	0	0	0	0	0	0	0	0	0	0	0	0	0	0	0	0	0	0	0	0	0	0	0	0	0	0	0	0	0	0	0	0	0	0.02055	0	0	0	0	0	0	0	0	0	0	0	0
chr11	64827547	T	C	-	CDC42BPG	29	0.693	0.000256	2	2	0	0	0	0	0	0	0	0	0	0	0	0	0	0	0	0	0	0	0	0	0	0	0	0	0	0	0	0	0	0	0	0	0	0	0	0	0	0	0	0	0.01316	0.02239	0	0	0	0	0	0	0	0	0	0	0	0	0	0	0	0	0	0	0	0	0	0	0	0	0	0	0	0	0	0	0	0	0	0	0	0	0	0	0	0
chr11	64859971	C	T	rs375367567	EHD1	24	0.738	0.006245	51	21	0	0	0.0163	0.003012	0.02	0	0.007692	0.01786	0.003049	0.003378	0.02016	0.01744	0.006061	0	0.003472	0.01471	0.008929	0.007353	0.04268	0.01266	0	0	0.01562	0.009317	0.01695	0	0.003086	0.003012	0	0	0	0.009434	0.01064	0.005747	0	0.02244	0.01488	0.01913	0.006623	0.003106	0.006579	0.01493	0	0.03175	0.01227	0.003067	0.003049	0.003125	0.003165	0	0	0.003106	0.006494	0.003185	0.005988	0	0.002577	0.003247	0.002646	0	0	0	0.003086	0	0.01429	0	0	0.01397	0	0	0	0	0.003165	0.0177	0.06452	0.005051	0	0	0	0	0	0
chr11	65018647	G	T	rs777063183	ARL2	24.8	0.69	0.000461	2	1	0.005556	0	0	0	0	0	0	0	0	0	0	0	0	0	0	0	0	0	0	0	0	0	0	0	0	0	0	0	0	0	0	0	0	0	0	0.02564	0	0	0	0	0	0	0	0	0	0	0	0	0	0	0	0	0	0	0	0	0	0	0	0	0	0	0	0	0	0	0	0	0	0	0	0	0	0	0	0	0	0	0	0	0	0
chr11	65045909	A	G	-	NAALADL1	28.1	0.662	0.000256	1	1	0	0	0	0	0	0	0	0	0	0	0	0	0	0	0	0	0	0	0	0	0	0	0	0	0	0	0	0	0	0	0	0	0	0	0	0	0	0	0	0	0	0	0	0	0	0	0	0	0	0	0	0	0	0	0.01497	0	0	0	0	0	0	0	0	0	0	0	0	0	0	0	0	0	0	0	0	0	0	0	0	0	0	0
chr11	65053282	G	T	rs1222550060	NAALADL1	23.5	0.828	0.000307	2	1	0	0	0	0	0	0	0	0	0	0	0	0	0	0	0	0	0	0	0	0	0	0	0	0	0	0	0	0	0	0	0	0	0	0	0	0	0	0	0	0	0	0	0	0	0	0	0	0	0	0	0	0	0	0	0	0	0	0	0	0	0	0	0	0	0	0	0	0	0	0	0	0	0	0	0	0	0	0	0.01504	0.006329	0	0
chr11	65058452	C	G	rs576958786	NAALADL1	25.5	0.699	0.006552	50	18	0	0	0	0	0	0	0	0.01786	0	0.006757	0.01613	0.005814	0.006061	0	0.003472	0	0.01339	0	0	0	0	0	0	0.009317	0	0.0216	0.009259	0.009036	0.01136	0	0.004386	0	0.003546	0.008621	0	0.00641	0.008929	0.01366	0.009934	0.009317	0.01316	0	0	0.003968	0.006135	0.003067	0.02134	0.00625	0.009494	0.0125	0.01361	0	0.01299	0.01274	0.01497	0	0.007732	0.006494	0.007937	0	0.008475	0.003125	0.006173	0	0.01429	0	0.007463	0.01397	0.003086	0	0.01049	0.007299	0.003165	0.00885	0.01613	0.0101	0.007937	0.004854	0	0	0	0
chr11	65108531	C	T	rs766647509	VPS51	25.1	0.65	0.000512	8	1	0	0	0	0	0.02	0	0	0	0	0	0	0	0	0.007937	0	0	0	0	0	0.006329	0	0	0	0	0	0	0	0	0	0	0	0	0.003546	0	0	0	0	0	0	0	0	0	0	0	0	0.006135	0	0	0	0.003125	0	0	0	0	0	0	0	0	0.002646	0	0	0	0	0	0	0	0	0	0	0	0	0	0	0.004425	0	0	0	0	0	0	0	0
chr11	65115487	A	C	rs1468623549	TM7SF2	23.6	0.685	0.000461	2	1	0	0	0	0	0	0.05479	0	0	0	0	0	0	0	0	0	0	0	0	0	0	0	0	0	0	0	0	0	0	0	0	0	0	0	0	0	0	0	0	0	0	0	0	0	0	0	0	0	0	0	0	0	0	0	0	0	0	0	0	0	0	0	0	0	0	0	0	0	0	0	0	0	0	0	0	0	0	0.003968	0	0	0	0	0
chr11	65115962	G	A	rs574235274	TM7SF2	29.1	0.861	0.00389	35	9	0	0	0	0	0	0	0	0	0.003049	0.003378	0.008065	0.01163	0.00303	0.007937	0	0	0.004464	0	0	0.05696	0	0	0	0.006211	0.01695	0	0	0.003012	0	0.01351	0.004386	0	0.01773	0.002874	0.009091	0	0.005952	0	0	0.003106	0.006579	0.02239	0	0.003968	0.003067	0.006135	0.01524	0	0.009494	0	0.006803	0.006211	0	0.003185	0	0	0	0	0.005291	0	0.008475	0.01562	0.006173	0.007143	0	0	0	0	0.01235	0	0.006993	0	0	0	0	0	0	0	0	0	0	0
chr11	65125581	C	T	-	MRPL49	26	0.714	0.000256	2	2	0	0	0	0	0	0	0	0	0	0	0	0	0	0	0	0	0	0	0	0	0	0	0	0	0	0	0	0	0	0	0	0	0	0	0	0	0	0	0	0	0.01974	0.01493	0	0	0	0	0	0	0	0	0	0	0	0	0	0	0	0	0	0	0	0	0	0	0	0	0	0	0	0	0	0	0	0	0	0	0	0	0	0	0	0
chr11	65188711	G	A	rs563834232	CAPN1	29.3	0.72	0.000256	3	1	0	0	0.0163	0.003012	0	0	0	0	0	0	0	0	0	0	0	0	0	0	0	0	0	0	0	0	0	0	0	0	0	0	0	0	0	0	0	0.003205	0	0	0	0	0	0	0	0	0	0	0	0	0	0	0	0	0	0	0	0	0	0	0	0	0	0	0	0	0	0	0	0	0	0	0	0	0	0	0	0	0	0	0	0	0	0
chr11	65206631	G	A	rs529524929	CAPN1	24.7	0.646	0.000358	4	1	0	0	0	0	0	0	0	0	0	0	0	0	0	0	0	0	0	0	0	0	0	0	0	0	0	0	0	0	0	0	0	0	0	0	0	0	0	0	0	0	0	0	0	0.01587	0	0	0	0	0	0.003125	0	0	0	0	0	0	0	0	0.002646	0.006329	0	0	0	0	0	0	0	0	0	0	0	0	0	0	0	0	0	0	0	0	0	0
chr11	65376591	C	T	rs748470616	SLC25A45	28.3	0.88	0.000717	3	1	0	0	0	0	0	0	0	0	0	0	0	0	0	0	0	0	0	0	0	0	0	0	0	0	0	0.003086	0.03704	0	0	0	0	0	0	0	0	0	0	0	0	0	0	0	0	0	0	0	0	0	0	0	0	0	0	0	0.002994	0	0	0	0	0	0	0	0	0	0	0	0	0	0	0	0	0	0	0	0	0	0	0	0	0	0	0
chr11	65376643	C	T	rs768250117	SLC25A45	23.7	0.704	0.000973	7	4	0	0.01667	0	0	0.01	0.03425	0	0	0	0	0	0	0	0	0	0	0	0	0	0.05063	0	0	0	0	0	0	0	0	0	0	0	0	0	0	0.009091	0	0	0	0	0	0	0	0	0	0	0	0	0	0	0	0	0	0	0	0	0	0	0	0	0	0	0	0	0	0	0	0	0	0	0	0	0	0	0	0	0	0.003968	0.004854	0	0	0	0
chr11	65376922	C	A	rs752698975	SLC25A45	26	0.861	0.000256	2	1	0	0	0.005435	0.01205	0	0	0	0	0	0	0	0	0	0	0	0	0	0	0	0	0	0	0	0	0	0	0	0	0	0	0	0	0	0	0	0	0	0	0	0	0	0	0	0	0	0	0	0	0	0	0	0	0	0	0	0	0	0	0	0	0	0	0	0	0	0	0	0	0	0	0	0	0	0	0	0	0	0	0	0	0	0
chr11	65379494	A	G	rs553288642	SLC25A45	25.1	0.896	0.002201	19	5	0.005556	0	0	0	0	0	0	0	0	0	0	0	0	0	0	0	0	0	0	0	0	0	0	0.006211	0	0	0	0	0	0	0	0	0	0.002874	0	0	0.0119	0.002732	0.009934	0	0	0	0	0	0	0	0	0.00625	0	0.0125	0	0	0.003247	0	0.002994	0	0	0	0	0.02532	0	0	0	0	0	0.006667	0	0.002793	0.003086	0.0137	0.003497	0.00365	0	0	0.08065	0	0	0.009709	0	0	0	0
chr11	65865259	C	G	rs762684304	MUS81	22.9	0.832	0.000307	1	1	0	0	0	0	0	0	0	0	0	0	0	0	0	0	0	0	0	0	0.03659	0	0	0	0	0	0	0	0	0	0	0	0	0	0	0	0	0	0	0	0	0	0	0	0	0	0	0	0	0	0	0	0	0	0	0	0	0	0	0	0	0	0	0	0	0	0	0	0	0	0	0	0	0	0	0	0	0	0	0	0	0	0	0
chr11	66265756	G	A	rs151114879	KLC2	25.4	0.733	0.000921	12	1	0	0	0	0	0	0	0	0	0	0	0	0	0	0	0	0	0	0	0	0	0	0	0	0	0	0	0	0	0	0	0	0	0	0	0	0.003205	0	0	0	0	0	0	0	0	0	0	0	0.009375	0.006329	0	0	0	0	0.003185	0	0	0.002577	0.003247	0.002646	0	0	0.003125	0	0	0	0	0.007463	0	0.006173	0	0	0	0.003165	0	0.02419	0	0	0	0	0	0	0
chr11	66285528	G	A	rs758579591	YIF1A	29.1	0.711	0.000512	7	1	0	0	0	0	0	0	0	0	0	0	0	0	0	0	0	0	0	0	0	0	0	0	0	0	0	0	0	0	0	0	0	0.009434	0	0	0	0	0	0	0.003311	0	0	0	0	0	0	0	0	0	0.003165	0	0	0	0	0	0	0	0	0	0	0	0	0	0	0	0	0.01333	0	0	0.009259	0	0	0	0.003165	0	0	0	0.003968	0	0	0	0	0
chr11	66364381	C	G	rs370769036	SLC29A2	29.4	0.948	0.000256	1	1	0	0	0	0	0	0	0	0	0	0	0	0	0	0	0	0	0	0	0	0	0.03378	0	0	0	0	0	0	0	0	0	0	0	0	0	0	0	0	0	0	0	0	0	0	0	0	0	0	0	0	0	0	0	0	0	0	0	0	0	0	0	0	0	0	0	0	0	0	0	0	0	0	0	0	0	0	0	0	0	0	0	0	0
chr11	66437197	T	C	rs201581512	MRPL11	31	0.782	0.00041	5	1	0	0	0	0	0	0	0	0	0	0	0	0	0	0	0	0	0	0	0	0	0	0	0	0	0	0	0	0	0	0	0	0	0	0	0	0	0	0	0.003311	0	0	0	0	0	0	0	0.003049	0	0	0	0	0	0.003247	0	0	0	0	0	0.002646	0	0	0	0	0	0	0	0	0	0	0	0	0	0	0	0	0	0	0	0	0	0	0.02679
chr11	66511225	G	A	rs1384153100	BBS1	32	0.75	0.000154	2	1	0	0.01667	0.005435	0	0	0	0	0	0	0	0	0	0	0	0	0	0	0	0	0	0	0	0	0	0	0	0	0	0	0	0	0	0	0	0	0	0	0	0	0	0	0	0	0	0	0	0	0	0	0	0	0	0	0	0	0	0	0	0	0	0	0	0	0	0	0	0	0	0	0	0	0	0	0	0	0	0	0	0	0	0	0
chr11	66523860	T	C	rs540217506	BBS1	25.8	0.679	0.000512	8	1	0	0	0	0	0	0	0	0	0	0	0	0	0	0	0.003472	0	0	0	0	0	0	0	0	0	0	0	0	0	0	0	0	0	0	0	0	0	0	0	0	0.003106	0	0	0	0	0	0	0	0	0	0	0	0	0.003247	0	0	0.003049	0	0.003247	0	0	0	0	0	0	0	0	0	0	0.006173	0.0137	0	0.00365	0	0	0	0	0	0	0	0	0	0
chr11	66526159	C	T	rs143495423	BBS1	26.8	0.864	0.001433	17	1	0	0	0	0.006024	0	0	0	0	0	0	0	0	0	0.007937	0	0	0.004464	0	0	0	0	0	0	0	0	0	0	0	0	0	0.004386	0	0	0	0	0	0.005952	0.005464	0.003311	0.009317	0	0	0	0	0	0.003067	0	0	0	0	0	0.003106	0	0	0.005988	0	0	0.006494	0.002646	0	0	0.003125	0	0.003571	0	0	0	0	0	0	0	0.01095	0.003165	0	0	0	0	0	0	0	0	0
chr11	66529857	C	T	rs745460551	BBS1	27.8	0.9	0.00041	5	2	0.01667	0	0	0	0	0	0	0	0	0	0.004032	0	0	0	0	0	0	0	0	0	0	0	0.01562	0	0	0	0	0	0	0	0	0	0	0	0	0	0	0.002732	0	0	0	0	0	0	0	0	0	0	0	0.00625	0	0	0	0	0	0	0	0	0	0	0	0	0	0	0	0	0	0	0	0	0	0	0	0	0	0	0	0	0	0	0	0
chr11	66531723	G	A	rs544767888	BBS1	29.1	0.864	0.001331	16	3	0	0	0	0	0	0.0137	0	0	0.003049	0	0	0	0	0	0.003472	0	0	0	0	0	0	0	0	0	0	0	0	0	0	0	0	0	0	0.002874	0	0	0	0	0.003311	0	0	0	0	0	0	0.003067	0	0	0.003165	0	0	0.003106	0	0.006369	0	0	0	0.006494	0.002646	0	0	0	0.01235	0	0	0.01333	0	0	0.009259	0	0	0	0	0.00885	0	0	0.003968	0	0	0	0	0
chr11	66599558	G	C	rs535153686	CCS	25.9	0.886	0.002508	23	4	0	0	0	0	0	0	0	0	0	0	0.004032	0	0	0.007937	0	0	0	0	0	0	0.06081	0.006757	0.01562	0	0	0.006173	0.003086	0	0	0	0.004386	0	0	0.005747	0.009091	0	0.0119	0.005464	0.006623	0.009317	0	0	0	0	0	0.003067	0	0	0.006329	0	0	0	0.003247	0	0.002994	0.006098	0.005155	0	0	0	0	0	0	0.007143	0	0	0	0.01117	0	0	0	0	0.003165	0	0	0	0	0	0	0	0	0
chr11	64859974	C	G	COSV100277209	EHD1	25.9	0.858	0.000102	1	1	0	0	0	0	0	0.0137	0	0	0	0	0	0	0	0	0	0	0	0	0	0	0	0	0	0	0	0	0	0	0	0	0	0	0	0	0	0	0	0	0	0	0	0	0	0	0	0	0	0	0	0	0	0	0	0	0	0	0	0	0	0	0	0	0	0	0	0	0	0	0	0	0	0	0	0	0	0	0	0	0	0	0	0
chr11	64902665	C	T	rs200061014	ATG2A	23.1	0.799	0.000102	1	1	0	0	0	0	0	0	0	0	0	0	0	0	0	0	0	0	0	0	0	0	0	0	0	0	0	0	0	0	0	0	0	0.01887	0	0	0	0	0	0	0	0	0	0	0	0	0	0	0	0	0	0	0	0	0	0	0	0	0	0	0	0	0	0	0	0	0	0	0	0	0	0	0	0	0	0	0	0	0	0	0	0	0	0
chr11	65045413	G	A	rs768081211	NAALADL1	24.8	0.7	0.000102	1	1	0	0	0	0	0	0	0	0	0	0	0	0	0	0	0	0	0	0	0	0	0	0	0	0	0	0	0	0	0	0	0	0	0	0	0	0	0	0	0	0	0	0	0.01333	0	0	0	0	0	0	0	0	0	0	0	0	0	0	0	0	0	0	0	0	0	0	0	0	0	0	0	0	0	0	0	0	0	0	0	0	0	0	0
chr11	65108234	G	A	-	VPS51	26.2	0.682	0.000102	1	1	0	0	0	0	0	0	0.01538	0	0	0	0	0	0	0	0	0	0	0	0	0	0	0	0	0	0	0	0	0	0	0	0	0	0	0	0	0	0	0	0	0	0	0	0	0	0	0	0	0	0	0	0	0	0	0	0	0	0	0	0	0	0	0	0	0	0	0	0	0	0	0	0	0	0	0	0	0	0	0	0	0	0	0
chr11	65188722	G	A	rs765152230	CAPN1	28.2	0.915	0.000102	1	1	0	0	0	0	0	0	0	0	0	0	0	0	0	0	0	0	0	0	0	0	0	0	0	0	0	0	0	0	0	0	0	0	0	0	0	0	0	0	0	0	0	0	0.01333	0	0	0	0	0	0	0	0	0	0	0	0	0	0	0	0	0	0	0	0	0	0	0	0	0	0	0	0	0	0	0	0	0	0	0	0	0	0	0
chr11	66043324	G	A	rs756413064	GAL3ST3	29.7	0.95	0.000102	2	1	0	0	0	0	0.01	0	0.007692	0	0	0	0	0	0	0	0	0	0	0	0	0	0	0	0	0	0	0	0	0	0	0	0	0	0	0	0	0	0	0	0	0	0	0	0	0	0	0	0	0	0	0	0	0	0	0	0	0	0	0	0	0	0	0	0	0	0	0	0	0	0	0	0	0	0	0	0	0	0	0	0	0	0	0
chr11	66368591	C	T	rs1193832496	SLC29A2	26.9	0.864	0.000102	1	1	0	0	0	0	0	0	0	0	0	0	0	0	0	0.01587	0	0	0	0	0	0	0	0	0	0	0	0	0	0	0	0	0	0	0	0	0	0	0	0	0	0	0	0	0	0	0	0	0	0	0	0	0	0	0	0	0	0	0	0	0	0	0	0	0	0	0	0	0	0	0	0	0	0	0	0	0	0	0	0	0	0	0	0
chr11	67066762	G	A	rs537935054	RHOD	29.1	0.714	0.00041	4	1	0	0	0	0	0	0	0	0	0	0	0	0.005814	0	0	0	0	0	0	0	0	0	0	0	0.003106	0	0	0	0	0	0.03378	0	0	0	0	0	0	0	0	0	0	0	0	0	0	0	0	0	0	0.003165	0	0	0	0	0	0	0	0	0	0	0	0	0	0	0	0	0	0	0	0	0	0	0	0	0	0	0	0	0	0	0	0	0
chr11	67497973	A	G	rs78790481	PITPNM1	25.8	0.668	0.001843	24	4	0.005556	0	0	0	0	0	0.007692	0	0	0.003378	0	0.005814	0.00303	0.007937	0	0	0.004464	0	0	0	0	0	0	0	0	0	0.003086	0.003012	0	0	0	0	0	0	0	0	0	0	0.003311	0	0.01974	0.01493	0	0	0.003067	0	0	0	0	0	0	0.003106	0.003247	0	0	0.009146	0	0	0.01058	0	0.008475	0.003125	0.006173	0	0	0	0.007463	0.002793	0.006173	0	0	0	0	0	0	0	0	0	0	0	0	0.02679
chr11	67610453	G	A	rs199988306	NDUFV1	29.8	0.831	0.000512	7	1	0	0	0	0	0	0	0	0	0	0	0	0	0	0	0	0	0	0	0	0	0	0	0	0	0	0	0	0	0	0	0	0	0	0	0	0	0	0	0	0	0	0	0	0	0	0	0	0	0	0	0	0	0.006494	0	0	0.003049	0.002577	0	0	0	0	0	0	0	0	0	0	0.002793	0	0	0.003497	0.00365	0	0	0	0	0	0	0	0	0.03947	0
chr11	67645850	T	C	rs768016347	ACY3	23.7	0.805	0.000205	2	1	0	0	0	0	0	0	0	0	0	0	0	0	0	0	0	0	0	0	0	0	0	0	0	0	0	0	0	0	0	0	0	0	0	0	0	0	0	0	0	0	0	0	0	0	0	0	0	0	0	0	0	0	0	0	0	0	0	0	0	0.01899	0	0	0	0	0	0.006667	0	0	0	0	0	0	0	0	0	0	0	0	0	0	0	0
chr11	67663671	C	T	rs200176520	ALDH3B2	24.2	0.775	0.000154	2	2	0	0	0	0	0	0	0	0	0	0	0	0	0	0	0	0	0	0	0	0	0	0	0.01562	0	0	0	0	0	0	0	0	0	0	0	0	0	0	0	0	0	0	0	0	0	0	0	0	0	0	0	0	0	0	0	0	0	0	0	0	0	0	0	0	0	0	0	0	0	0	0	0	0	0	0	0.01613	0	0	0	0	0	0	0
chr11	67663677	G	T	-	ALDH3B2	24.6	0.764	0.00041	2	2	0	0	0	0	0	0	0	0	0	0	0	0	0	0	0	0	0	0.01471	0.03659	0	0	0	0	0	0	0	0	0	0	0	0	0	0	0	0	0	0	0	0	0	0	0	0	0	0	0	0	0	0	0	0	0	0	0	0	0	0	0	0	0	0	0	0	0	0	0	0	0	0	0	0	0	0	0	0	0	0	0	0	0	0	0
chr11	67664499	G	A	rs150084712	ALDH3B2	28.2	0.928	0.005887	48	15	0	0	0	0.003012	0	0	0	0	0	0.01351	0.008065	0.005814	0	0	0.003472	0	0.004464	0.007353	0.006098	0	0	0	0	0.003106	0	0	0.006173	0	0	0	0.004386	0.009434	0.003546	0	0	0	0.002976	0.005464	0.003311	0.003106	0.01316	0.01493	0	0.007937	0.006135	0.006135	0.02134	0.01562	0	0	0.01701	0.003106	0.01623	0.006369	0.02096	0.003049	0.01031	0.006494	0.01058	0.006329	0	0.009375	0	0.01786	0.007143	0	0.01493	0.005587	0.01235	0	0.003497	0.00365	0.003165	0.0354	0.05645	0.005051	0.003968	0	0	0	0	0.008929
chr11	67664503	C	T	rs77341916	ALDH3B2	24.4	0.874	0.004607	31	8	0.07222	0	0	0	0	0	0.007692	0	0	0	0.004032	0.005814	0	0.007937	0	0	0	0.007353	0	0	0	0	0	0.003106	0	0.003086	0	0.009036	0	0	0.004386	0.03774	0	0	0.009091	0	0.002976	0	0	0	0.006579	0	0	0.003968	0	0.006135	0	0	0	0.003125	0.01361	0	0	0.003185	0.002994	0	0.002577	0	0.005291	0	0	0	0	0.003571	0.02143	0	0	0.002793	0	0	0	0	0.006329	0	0	0	0.03175	0.03883	0.02256	0.04747	0	0.008929
chr11	67666124	G	C	rs753100958	ALDH3B2	24	0.738	0.000512	7	1	0	0	0	0	0	0	0	0	0	0	0	0	0	0	0	0	0.004464	0	0	0	0	0	0	0	0	0	0	0	0	0	0	0	0	0.005747	0	0	0	0	0	0	0	0	0	0	0	0	0	0	0	0	0	0.003106	0	0	0	0	0	0	0	0	0	0	0	0	0	0	0	0.002793	0.003086	0	0.003497	0.01095	0	0	0	0	0	0	0	0	0	0
chr11	68041804	C	T	rs763667012	TCIRG1	28.2	0.881	0.000461	4	1	0	0	0	0	0	0	0	0	0.01829	0	0	0	0	0	0	0	0	0	0	0	0	0	0	0	0	0.003086	0.003086	0	0	0	0	0	0	0	0	0	0	0	0	0	0	0	0	0	0	0.003067	0	0	0	0	0	0	0	0	0	0	0	0	0	0	0	0	0	0	0	0	0	0	0	0	0	0	0	0	0	0	0	0	0	0	0	0
chr11	68042771	C	T	rs201329219	TCIRG1	25.4	0.696	0.000614	8	1	0	0	0	0	0	0	0	0	0	0	0.004032	0	0	0	0	0	0	0	0	0	0	0	0	0	0	0.003086	0	0.003012	0	0	0	0	0	0	0	0	0	0.01093	0	0	0	0	0	0	0.003067	0	0	0	0	0.00625	0	0	0	0	0	0	0	0	0	0	0	0	0	0	0	0	0.007463	0	0	0	0	0	0	0.004425	0	0	0	0	0	0	0	0
chr11	68043858	G	A	rs755617128	TCIRG1	24.8	0.65	0.000154	1	1	0.01667	0	0	0	0	0	0	0	0	0	0	0	0	0	0	0	0	0	0	0	0	0	0	0	0	0	0	0	0	0	0	0	0	0	0	0	0	0	0	0	0	0	0	0	0	0	0	0	0	0	0	0	0	0	0	0	0	0	0	0	0	0	0	0	0	0	0	0	0	0	0	0	0	0	0	0	0	0	0	0	0	0
chr11	68045024	C	T	rs375809635	TCIRG1	25.6	0.79	0.000256	1	1	0	0	0	0	0	0	0	0	0	0	0	0	0	0	0	0	0	0	0	0	0	0	0	0	0	0	0	0	0	0	0	0	0	0	0	0	0	0	0	0	0	0	0	0	0	0	0	0	0	0	0	0	0	0	0	0	0	0	0	0	0	0	0	0	0	0	0	0	0	0	0	0	0	0	0	0	0	0	0	0.01582	0	0
chr11	68045025	G	A	rs755474518	TCIRG1	25.8	0.687	0.000358	2	1	0	0	0	0	0	0	0.007692	0	0	0	0	0	0	0	0	0	0	0	0	0.03797	0	0	0	0	0	0	0	0	0	0	0	0	0	0	0	0	0	0	0	0	0	0	0	0	0	0	0	0	0	0	0	0	0	0	0	0	0	0	0	0	0	0	0	0	0	0	0	0	0	0	0	0	0	0	0	0	0	0	0	0	0	0
chr11	68045060	G	A	rs200415611	TCIRG1	29	0.829	0.000307	3	1	0	0	0	0	0	0	0	0	0	0	0	0	0	0	0	0	0	0	0	0	0	0	0	0	0	0	0	0	0	0	0	0	0	0	0	0	0	0	0.01325	0.003106	0	0	0	0	0	0	0	0	0	0	0	0	0.003247	0	0	0	0	0	0	0	0	0	0	0	0	0	0	0	0	0	0	0	0	0	0	0	0	0	0	0	0	0
chr11	68047660	T	C	rs559772650	TCIRG1	32	0.958	0.000154	2	1	0	0	0	0	0.01	0	0	0	0	0	0	0	0	0	0	0	0	0	0	0	0	0	0	0	0	0	0	0	0	0	0	0	0	0	0	0	0.002976	0	0	0	0	0	0	0	0	0	0	0	0	0	0	0	0	0	0	0	0	0	0	0	0	0	0	0	0	0	0	0	0	0	0	0	0	0	0	0	0	0	0	0	0	0
chr11	68049125	A	G	rs576389893	TCIRG1	32	0.76	0.001024	14	3	0	0	0	0	0	0	0	0	0	0.01014	0.004032	0	0	0	0.006944	0	0.004464	0	0.006098	0	0	0	0	0.003106	0	0.003086	0	0.003012	0	0	0	0	0.007092	0.002874	0	0	0	0.002732	0	0	0	0	0	0	0	0	0	0	0	0	0	0	0	0	0	0	0	0	0	0	0.008475	0	0	0	0	0	0	0	0	0	0	0	0	0	0	0.0101	0	0	0	0	0	0.01786
chr11	68050648	G	A	rs764312517	TCIRG1	24.9	0.695	0.000512	7	1	0	0	0	0	0	0	0	0	0	0	0	0	0	0	0.003472	0	0	0	0	0	0	0	0	0	0	0	0	0	0	0	0	0	0	0	0	0	0.005952	0	0	0	0	0	0	0	0	0	0	0.003125	0	0	0	0.003106	0	0	0	0	0	0	0	0	0	0	0	0	0	0.006667	0	0	0	0.006849	0.01049	0	0	0	0	0	0	0	0	0	0	0
chr11	68363773	C	T	rs375404890	LRP5	23.2	0.701	0.001024	14	1	0	0	0	0	0	0	0	0	0	0	0	0	0	0	0.003472	0	0	0	0	0	0	0	0	0.006211	0.008475	0	0	0.006024	0	0	0	0	0.007092	0.002874	0	0	0	0	0.003311	0	0	0	0.006667	0	0	0	0	0.00625	0	0	0	0.006211	0.003247	0	0	0	0	0	0	0	0	0	0	0.003571	0	0	0	0	0	0	0	0	0.003165	0	0	0.0101	0	0	0	0	0	0
chr11	68386493	G	A	rs763043311	LRP5	29.5	0.894	0.00041	1	1	0	0	0	0	0	0	0	0	0	0	0	0	0	0	0	0	0	0	0	0.05063	0	0	0	0	0	0	0	0	0	0	0	0	0	0	0	0	0	0	0	0	0	0	0	0	0	0	0	0	0	0	0	0	0	0	0	0	0	0	0	0	0	0	0	0	0	0	0	0	0	0	0	0	0	0	0	0	0	0	0	0	0	0
chr11	68403591	C	T	rs745350421	LRP5	22.9	0.719	0.000154	1	1	0	0	0	0	0	0	0	0	0	0.01014	0	0	0	0	0	0	0	0	0	0	0	0	0	0	0	0	0	0	0	0	0	0	0	0	0	0	0	0	0	0	0	0	0	0	0	0	0	0	0	0	0	0	0	0	0	0	0	0	0	0	0	0	0	0	0	0	0	0	0	0	0	0	0	0	0	0	0	0	0	0	0	0
chr11	68406737	C	T	rs575865236	LRP5	24.4	0.775	0.000921	12	3	0	0	0.005435	0.009036	0.01	0	0	0	0	0	0	0	0	0	0	0	0	0	0	0.01266	0	0	0	0	0	0	0	0	0	0	0	0	0	0	0	0	0.005952	0.005464	0.003311	0	0.01316	0.007463	0	0	0	0	0	0	0	0	0	0	0	0.003185	0.002994	0	0	0	0	0	0	0	0	0	0	0	0	0	0	0	0	0	0	0	0	0.005051	0	0	0	0	0	0
chr11	68413697	C	T	rs762593049	LRP5	25.9	0.817	0.000154	3	1	0	0	0	0	0	0	0	0	0	0	0	0	0	0	0	0	0	0	0	0	0	0	0	0	0	0	0	0	0.01136	0	0	0	0	0	0	0	0	0	0	0	0	0	0	0	0	0	0	0	0	0	0	0	0	0	0	0	0	0.003247	0	0	0	0	0	0	0	0	0	0	0.003086	0	0	0	0	0	0	0	0	0	0	0	0	0
chr11	68413698	G	A	rs559129140	LRP5	32	0.767	0.001126	16	2	0	0	0	0	0	0	0	0	0	0	0	0	0	0	0	0	0	0	0	0	0	0	0	0	0	0.003086	0	0.003012	0	0	0	0	0.01064	0	0	0	0	0.002732	0.003311	0	0	0	0	0	0	0	0.0122	0.003125	0.003165	0	0	0	0	0.003185	0.002994	0.003049	0	0	0	0	0	0	0	0	0	0	0.007463	0	0.003086	0	0.003497	0	0.003165	0	0	0.005051	0	0	0	0	0	0
chr11	68413916	G	A	rs1290585823	LRP5	27.7	0.947	0.000307	2	1	0	0	0	0	0	0	0	0	0	0	0	0	0	0	0	0	0	0	0	0	0	0	0	0	0	0	0	0	0	0	0	0	0	0.002874	0	0	0	0	0	0	0	0	0	0	0	0	0	0	0	0	0	0	0	0	0	0	0	0	0	0	0	0.01562	0	0	0	0	0	0	0	0	0	0	0	0	0	0	0	0	0	0	0	0
chr11	68416489	C	T	rs926783835	LRP5	26.6	0.691	0.000307	1	1	0	0	0	0	0	0	0	0	0	0	0	0	0.01818	0	0	0	0	0	0	0	0	0	0	0	0	0	0	0	0	0	0	0	0	0	0	0	0	0	0	0	0	0	0	0	0	0	0	0	0	0	0	0	0	0	0	0	0	0	0	0	0	0	0	0	0	0	0	0	0	0	0	0	0	0	0	0	0	0	0	0	0	0
chr11	68426142	C	T	rs1287001576	LRP5	22.5	0.714	0.000256	1	1	0	0	0	0	0	0	0	0	0	0	0	0	0	0	0	0	0	0	0	0	0	0	0	0	0	0	0	0	0	0	0	0	0	0	0	0	0	0	0	0	0	0	0	0	0	0	0	0	0	0	0	0	0	0	0	0	0	0	0	0	0	0	0	0	0	0	0	0	0	0	0	0	0	0	0	0	0	0	0.0188	0	0	0
chr11	68433760	G	A	rs764890075	LRP5	26.6	0.88	0.000154	2	1	0	0	0	0	0	0	0	0	0	0	0	0	0	0	0	0	0	0	0	0	0	0	0	0	0	0	0	0	0	0	0	0.01887	0	0	0	0	0.002976	0	0	0	0	0	0	0	0	0	0	0	0	0	0	0	0	0	0	0	0	0	0	0	0	0	0	0	0	0	0	0	0	0	0	0	0	0	0	0	0	0	0	0	0	0
chr11	68436937	T	G	rs531205284	LRP5	21.3	0.832	0.000717	10	1	0	0	0	0	0	0	0	0	0	0.006757	0	0.005814	0	0	0	0	0	0	0	0	0	0	0	0	0	0	0	0	0	0	0	0	0	0	0	0	0	0	0	0	0.006579	0.01493	0	0	0	0	0	0	0.006329	0	0	0	0	0.003185	0	0	0	0	0.002646	0	0.008475	0.00625	0	0	0	0	0	0	0	0	0	0	0	0.004425	0	0	0	0	0	0	0	0
chr11	68438574	C	A	rs757683069	LRP5	22.7	0.646	0.000512	8	1	0	0	0	0	0	0	0	0	0	0	0	0	0	0.007937	0	0	0	0	0	0	0	0	0	0	0	0	0	0	0	0	0	0	0	0	0	0	0	0	0	0	0	0	0	0	0	0	0	0	0	0	0	0	0	0	0	0	0	0	0.002646	0.006329	0.01695	0	0	0	0	0.006667	0	0	0	0.006849	0.006993	0	0.003165	0	0	0	0	0	0	0	0	0
chr11	68448865	G	T	rs147618989	LRP5	28.5	0.842	0.001331	9	5	0	0	0	0	0	0	0	0	0	0	0	0	0	0	0	0	0	0	0	0	0	0	0	0	0	0	0	0	0	0	0.004386	0	0	0	0	0	0	0	0	0	0	0	0	0	0	0	0	0	0	0	0	0	0	0	0	0	0	0.003247	0	0	0	0	0	0	0	0.01333	0	0	0	0	0	0	0	0	0	0	0.02381	0.009709	0.003759	0.02848	0.01316	0.02679
chr11	68715908	A	G	rs148395296	TESMIN	25.4	0.71	0.002355	24	5	0	0	0	0	0	0	0	0	0	0	0	0.005814	0.00303	0	0.01042	0	0	0	0	0	0	0	0	0	0	0	0.003086	0	0	0	0.008772	0	0.007092	0.002874	0	0	0	0.002732	0.003311	0	0.01316	0	0	0	0.006135	0.006135	0	0.003125	0.003165	0	0.01361	0.006211	0.003247	0.006369	0	0	0.005155	0.006494	0	0	0.01695	0	0.01543	0	0	0	0	0.002793	0.009259	0	0	0	0	0	0	0	0	0	0	0	0	0
chr11	68761605	A	G	rs569816517	CPT1A	26.3	0.937	0.001996	22	5	0.02778	0.03333	0	0.009036	0.01	0	0.007692	0	0	0.003378	0.004032	0	0	0	0.003472	0	0	0	0.006098	0	0	0	0	0	0	0	0	0	0	0	0	0	0.003546	0	0	0	0.01488	0.002732	0	0	0.03289	0	0	0	0.003067	0.003067	0	0	0	0	0	0.003106	0.003247	0	0.002994	0	0	0.003247	0.002646	0	0.008475	0	0	0	0	0	0.007463	0	0	0	0	0	0	0	0	0	0	0	0	0	0	0
chr11	68762656	C	T	rs573452454	CPT1A	24.4	0.771	0.000358	4	1	0	0	0.02174	0.003012	0	0	0	0	0	0	0	0	0	0	0	0	0	0	0	0	0	0	0	0	0	0.003086	0	0	0	0	0	0	0	0	0	0	0	0	0	0	0	0	0	0	0	0	0	0	0	0	0	0	0	0	0.002994	0	0	0	0	0	0	0	0	0	0	0	0	0	0	0	0	0	0	0	0	0	0	0	0	0	0	0
chr11	68775386	C	G	-	CPT1A	23.4	0.821	0.000154	2	1	0	0	0	0	0.02	0	0.007692	0	0	0	0	0	0	0	0	0	0	0	0	0	0	0	0	0	0	0	0	0	0	0	0	0	0	0	0	0	0	0	0	0	0	0	0	0	0	0	0	0	0	0	0	0	0	0	0	0	0	0	0	0	0	0	0	0	0	0	0	0	0	0	0	0	0	0	0	0	0	0	0	0	0	0
chr11	68799310	G	A	rs373344573	CPT1A	23.4	0.784	0.002099	20	4	0.005556	0	0	0	0	0	0.01538	0	0	0	0	0	0	0	0	0	0	0	0	0.05063	0	0	0	0	0	0	0	0	0	0	0	0.0283	0	0.01437	0	0	0.002976	0.002732	0.003311	0	0	0	0	0	0	0	0	0	0	0	0.003401	0.003106	0	0	0.005988	0.003049	0	0.006494	0.002646	0	0	0.00625	0.009259	0	0	0	0	0	0.006173	0	0	0.00365	0	0	0	0	0.003968	0.004854	0	0	0	0
chr11	68908328	G	A	rs138448914	IGHMBP2	28.6	0.759	0.000358	4	1	0	0	0	0	0	0	0.007692	0	0	0	0	0	0	0.007937	0	0	0	0	0	0	0	0	0	0.003106	0	0	0	0	0	0	0	0	0	0	0	0	0	0	0	0	0	0	0	0	0	0	0	0	0	0	0	0	0	0	0	0	0	0	0	0	0	0	0	0	0	0.02667	0	0	0	0	0	0	0	0	0	0	0	0	0	0	0	0
chr11	69005891	T	C	rs575985118	MRGPRF	24.5	0.78	0.006552	55	18	0.005556	0	0.005435	0	0.01	0.006849	0	0	0.003049	0.006757	0.004032	0.005814	0.01212	0	0.006944	0	0.008929	0.007353	0	0	0.01351	0.006757	0.01562	0.006211	0.008475	0.009259	0.01543	0.006024	0	0.02703	0.01754	0.009434	0.02128	0.002874	0.009091	0.01603	0.008929	0.01366	0	0.006211	0.03289	0.04478	0	0.003968	0.006135	0	0.003049	0.00625	0.006329	0	0.003401	0	0.003247	0.003185	0.01198	0.01524	0.01031	0.00974	0.002646	0	0.01695	0.003125	0.003086	0.02143	0	0	0.007463	0.005587	0.009259	0	0.01049	0.00365	0	0	0	0	0	0.009709	0	0	0	0
chr11	69055282	C	T	rs201853135	TPCN2	20.2	0.698	0.000205	3	1	0	0	0	0	0	0	0	0	0	0	0	0	0	0	0	0	0	0.007353	0.0122	0	0	0	0	0	0	0	0	0	0	0	0	0	0	0	0	0	0	0	0	0	0	0	0	0	0	0	0	0	0	0	0	0	0	0	0	0	0	0	0	0	0	0	0	0	0	0	0.007463	0	0	0	0	0	0	0	0	0	0	0	0	0	0	0
chr11	69062917	T	C	rs554622608	TPCN2	27.3	0.821	0.000921	8	2	0	0	0	0	0.01	0	0	0	0	0	0	0	0	0	0	0	0	0	0	0	0	0	0	0	0	0	0	0	0	0	0	0	0	0	0	0.003205	0	0	0	0.006211	0	0	0	0	0	0	0.03049	0	0	0	0	0.003106	0.003247	0	0	0	0	0.003247	0	0	0	0	0	0	0	0	0	0	0	0	0	0	0	0	0	0	0	0.004854	0	0	0	0
chr11	69067588	C	T	rs200218534	TPCN2	26.1	0.839	0.000563	4	1	0	0	0	0	0	0	0	0	0	0	0	0	0	0	0	0	0.004464	0	0	0	0	0.05405	0	0	0	0	0	0.003012	0	0	0	0	0	0	0	0	0	0.002732	0	0	0	0	0	0	0	0	0	0	0	0	0	0	0	0	0	0	0	0	0	0	0	0	0	0	0	0	0	0	0	0	0	0	0	0	0	0	0	0	0	0	0	0
chr11	69070442	C	T	rs375141159	TPCN2	22.5	0.712	0.000256	3	1	0	0	0	0	0	0	0	0	0	0	0	0	0	0	0	0	0	0	0	0	0	0	0	0	0	0	0	0	0	0	0	0	0	0	0	0	0	0	0	0	0	0	0	0	0	0	0.003049	0	0.003165	0	0	0	0	0	0	0	0	0	0	0	0	0	0	0	0	0	0	0	0	0	0	0	0	0	0	0	0	0	0.01128	0	0	0
chr11	69078494	C	T	rs2082000422	TPCN2	23	0.762	0.000461	3	1	0	0	0	0	0	0	0	0	0	0	0	0	0	0	0	0	0	0	0	0	0	0	0	0	0	0	0	0	0	0	0	0	0	0	0	0	0	0	0	0	0	0	0	0	0	0	0	0	0	0	0	0	0	0	0	0	0	0	0	0	0	0	0	0	0	0	0	0	0	0	0	0	0	0	0	0	0	0.004854	0.0188	0.009494	0	0
chr11	69086561	C	T	rs78034812	TPCN2	29.7	0.877	0.004197	27	9	0	0	0	0	0	0.03425	0	0	0	0	0	0	0	0	0	0	0	0	0	0	0	0	0	0	0	0	0	0	0	0	0.0307	0.0566	0	0	0	0	0.002976	0.002732	0.003311	0.003106	0.006579	0	0	0	0	0	0.003049	0	0	0.00625	0.003401	0	0	0	0.005988	0.006098	0	0.006494	0.002646	0	0.008475	0	0	0.007143	0	0	0	0.00838	0.003086	0	0	0.0146	0.006329	0.004425	0	0	0.02778	0.04369	0.01128	0.02848	0	0.04464
chr11	67432630	A	G	-	RPS6KB2	32	0.674	0.000102	1	1	0	0	0	0	0	0.0137	0	0	0	0	0	0	0	0	0	0	0	0	0	0	0	0	0	0	0	0	0	0	0	0	0	0	0	0	0	0	0	0	0	0	0	0	0	0	0	0	0	0	0	0	0	0	0	0	0	0	0	0	0	0	0	0	0	0	0	0	0	0	0	0	0	0	0	0	0	0	0	0	0	0	0	0
chr11	67609565	G	A	rs199972110	NDUFV1	25.4	0.772	0.000102	1	1	0	0	0	0	0	0	0	0	0	0	0	0	0	0	0	0	0	0	0	0	0	0	0	0	0	0	0	0	0	0	0	0.01887	0	0	0	0	0	0	0	0	0	0	0	0	0	0	0	0	0	0	0	0	0	0	0	0	0	0	0	0	0	0	0	0	0	0	0	0	0	0	0	0	0	0	0	0	0	0	0	0	0	0
chr11	67611063	C	T	rs1161082438	NDUFV1	31	0.866	0.000102	1	1	0	0	0	0	0	0	0	0	0	0	0	0	0	0	0	0	0	0	0	0	0	0	0	0	0	0	0	0	0	0	0	0	0	0	0	0	0	0	0	0	0	0	0	0	0	0	0	0	0	0	0	0	0	0	0	0	0	0	0	0	0.01695	0	0	0	0	0	0	0	0	0	0	0	0	0	0	0	0	0	0	0	0	0
chr11	67663339	C	T	rs1028442444	ALDH3B2	27.5	0.811	0.000102	1	1	0	0	0	0	0	0	0	0	0	0	0	0	0	0	0	0	0	0	0	0	0	0	0	0	0	0	0	0	0	0	0	0	0	0	0	0	0	0	0	0	0	0	0	0	0	0	0	0	0	0	0	0	0	0	0	0	0	0	0	0	0	0	0	0	0	0	0	0	0	0	0	0	0	0	0	0.0101	0	0	0	0	0	0
chr11	68036296	G	A	rs770965378	NDUFS8	33	0.741	0.000102	1	1	0	0	0	0	0	0	0	0	0	0	0	0	0	0	0	0	0	0	0	0	0	0	0	0	0	0	0	0	0	0	0	0	0	0	0	0	0	0	0	0	0	0	0	0	0	0	0	0	0	0	0	0	0	0	0	0	0	0	0	0.01266	0	0	0	0	0	0	0	0	0	0	0	0	0	0	0	0	0	0	0	0	0	0
chr11	68045102	G	A	rs1325653652	TCIRG1	35	0.819	0.000102	1	1	0	0	0	0	0	0	0	0	0	0	0	0	0	0	0	0	0	0	0	0	0	0	0	0	0	0	0	0	0	0	0	0	0	0	0	0	0	0	0	0	0	0	0	0	0	0	0	0	0	0	0	0	0	0	0	0	0	0	0	0	0	0	0	0	0	0	0.01493	0	0	0	0	0	0	0	0	0	0	0	0	0	0	0
chr11	68047949	C	G	-	TCIRG1	24.7	0.72	0.000102	1	1	0.01111	0	0	0	0	0	0	0	0	0	0	0	0	0	0	0	0	0	0	0	0	0	0	0	0	0	0	0	0	0	0	0	0	0	0	0	0	0	0	0	0	0	0	0	0	0	0	0	0	0	0	0	0	0	0	0	0	0	0	0	0	0	0	0	0	0	0	0	0	0	0	0	0	0	0	0	0	0	0	0	0	0
chr11	68386610	C	T	rs370901051	LRP5	24.7	0.765	0.000102	2	1	0	0	0	0	0	0	0	0	0	0	0	0	0	0	0	0	0	0	0	0	0	0	0.01562	0	0	0	0	0	0	0	0	0	0	0	0	0	0	0	0	0	0	0	0	0	0	0	0	0	0	0	0	0	0	0	0	0	0	0	0	0	0	0	0	0	0	0	0	0.002793	0	0	0	0	0	0	0	0	0	0	0	0	0	0
chr11	70170892	C	G	-	ANO1	25.3	0.764	0.000205	2	1	0	0	0	0	0	0	0	0	0	0	0	0	0	0	0	0	0	0.007353	0.01829	0	0	0	0	0	0	0	0	0	0	0	0	0	0	0	0	0	0	0	0	0	0	0	0	0	0	0	0	0	0	0	0	0	0	0	0	0	0	0	0	0	0	0	0	0	0	0	0	0	0	0	0	0	0	0	0	0	0	0	0	0	0	0
chr11	71092582	A	G	-	SHANK2	25.1	0.725	0.000154	1	1	0	0	0	0	0	0	0	0	0	0	0	0	0	0	0	0	0	0	0	0	0	0	0	0	0	0	0	0	0	0.02027	0	0	0	0	0	0	0	0	0	0	0	0	0	0	0	0	0	0	0	0	0	0	0	0	0	0	0	0	0	0	0	0	0	0	0	0	0	0	0	0	0	0	0	0	0	0	0	0	0	0	0	0
chr11	71435635	G	A	rs544442568	DHCR7	21.6	0.657	0.000256	5	1	0	0	0	0	0	0	0	0	0	0.003378	0	0	0	0	0	0	0	0	0	0	0	0	0	0	0	0	0	0	0	0	0	0	0	0	0	0	0	0	0	0	0	0	0	0.003968	0	0	0	0	0.003165	0	0	0	0	0	0	0	0	0	0.002646	0	0	0	0	0	0	0	0	0	0	0	0	0	0	0	0	0	0	0	0	0	0.01316	0
chr11	71435712	G	A	rs567600444	DHCR7	23.9	0.675	0.002662	28	7	0.005556	0	0	0	0	0	0.01538	0.008929	0.003049	0.02703	0.004032	0	0.006061	0.02381	0	0.02941	0.008929	0.007353	0	0	0	0	0	0.003106	0.01695	0.003086	0	0	0	0	0	0	0.003546	0.005747	0	0	0.005952	0	0	0	0	0.007463	0	0	0	0.003067	0	0	0.003165	0	0	0	0	0.006369	0	0	0	0.003247	0.01058	0.006329	0	0	0	0	0	0	0.01493	0.002793	0	0	0	0	0.009494	0.004425	0	0	0	0	0	0	0	0
chr11	71437819	G	A	rs766583874	DHCR7	25.9	0.816	0.000154	1	1	0	0	0	0	0	0	0	0	0	0	0	0	0	0	0	0	0	0	0	0	0	0	0	0	0	0	0	0	0	0	0	0	0	0	0	0	0	0	0	0	0	0	0	0	0	0	0	0	0	0	0	0	0	0	0	0	0	0	0	0	0	0	0	0	0	0	0	0	0	0	0	0	0	0	0	0	0	0	0	0	0	0.02679
chr11	71458429	G	A	rs150737265	NADSYN1	32	0.904	0.003737	36	9	0	0	0.005435	0.006024	0	0	0	0	0	0.003378	0.004032	0	0	0	0	0	0.01786	0.01471	0.006098	0	0	0	0	0.003106	0.01695	0.003086	0.003086	0.006024	0	0	0	0	0	0	0.009091	0.03526	0.008929	0.002732	0.003311	0	0	0	0.01333	0.003968	0.003067	0.006135	0.003049	0	0.003165	0.01875	0	0.009317	0.006494	0	0	0	0	0.003247	0.002646	0.03797	0	0.003125	0	0.007143	0	0.01333	0	0.002793	0	0.006849	0	0	0	0.004425	0	0	0	0	0	0	0.01316	0
chr11	72195311	C	A	rs1948212342	FOLR1	24.2	0.75	0.000256	1	1	0	0	0	0	0	0	0	0	0	0	0	0	0	0	0	0	0	0	0	0	0	0	0	0	0	0	0	0	0	0	0	0	0	0	0	0	0	0	0	0	0	0	0	0	0	0	0	0	0	0	0	0	0	0	0	0	0	0	0	0	0	0.01562	0	0	0	0	0	0	0	0	0	0	0	0	0	0	0	0	0	0	0	0
chr11	72228414	C	G	rs372885646	INPPL1	23.9	0.711	0.000512	3	1	0	0	0	0	0	0	0	0	0	0	0	0	0	0	0	0	0	0	0	0	0	0	0	0	0	0	0	0	0	0	0	0	0	0	0	0	0	0	0	0	0	0	0	0	0	0	0	0	0	0	0	0	0	0	0	0	0	0	0	0	0	0	0	0	0	0	0	0	0	0	0.003497	0	0	0	0	0	0.003968	0	0	0	0	0.07143
chr11	73297315	G	A	rs115479773	P2RY6	27.4	0.699	0.000205	1	1	0	0	0	0	0	0	0	0	0	0	0	0	0	0	0	0	0	0	0	0	0	0	0	0	0	0	0	0	0.04545	0	0	0	0	0	0	0	0	0	0	0	0	0	0	0	0	0	0	0	0	0	0	0	0	0	0	0	0	0	0	0	0	0	0	0	0	0	0	0	0	0	0	0	0	0	0	0	0	0	0	0	0	0
chr11	73966217	G	A	-	DNAJB13	27.6	0.938	0.000307	2	1	0	0	0	0	0	0	0	0	0	0	0	0	0	0	0	0	0	0	0	0	0	0	0	0	0	0	0	0	0	0	0	0	0	0	0	0	0	0	0	0	0	0	0	0	0	0	0	0	0	0	0	0	0	0	0	0	0	0	0	0	0	0	0	0	0	0	0	0	0	0	0	0	0	0	0	0	0.003968	0.02427	0	0	0	0
chr11	73970082	A	C	rs538964929	DNAJB13	26.9	0.915	0.004249	37	10	0.06111	0	0	0	0	0	0.03077	0	0.003049	0	0.004032	0.005814	0.00303	0	0	0	0	0	0	0	0.006757	0	0	0.003106	0.008475	0.003086	0.003086	0	0	0	0	0	0	0.002874	0	0	0.01488	0.008197	0.006623	0	0.01974	0.02239	0.01333	0.003968	0.003067	0.01227	0.0122	0.003125	0.003165	0.009375	0.003401	0	0.00974	0	0	0	0.002577	0.003247	0.002646	0	0	0.003125	0.02469	0	0.007143	0	0	0	0	0.006849	0	0.00365	0.003165	0	0	0.01515	0	0	0	0	0	0
chr11	73975579	T	C	rs556448485	UCP2	23.3	0.753	0.00041	3	2	0	0.04167	0	0	0.02	0	0	0	0	0	0	0	0	0	0	0	0	0	0	0	0	0	0	0	0	0	0	0	0	0	0	0	0	0	0.009091	0	0	0	0	0	0	0	0	0	0	0	0	0	0	0	0	0	0	0	0	0	0	0	0	0	0	0	0	0	0	0	0	0	0	0	0	0	0	0	0	0	0	0	0	0	0	0
chr11	73975671	T	C	rs543152902	UCP2	32	0.841	0.000154	3	1	0	0	0	0	0	0	0	0	0	0	0	0	0	0	0	0	0	0	0	0	0	0	0.01562	0.003106	0	0	0	0	0	0	0	0	0	0	0	0	0	0	0	0	0	0	0	0	0	0	0	0	0.003165	0	0	0	0	0	0	0	0	0	0	0	0	0	0	0	0	0	0	0	0	0	0	0	0	0	0	0	0	0	0	0	0	0
chr11	74006217	C	T	rs560208096	UCP3	27.8	0.922	0.00041	6	1	0	0	0	0	0	0	0	0	0	0	0.004032	0.005814	0.00303	0	0	0	0	0	0	0	0	0	0	0	0	0.003086	0	0	0	0	0	0	0	0	0	0	0	0	0	0	0	0	0	0	0	0	0	0	0	0	0	0	0	0	0	0	0	0	0	0	0	0.003125	0	0.01071	0	0	0	0	0	0	0	0	0	0	0	0	0	0	0	0	0	0
chr11	74006924	C	T	rs573218240	UCP3	27	0.924	0.001894	15	2	0	0	0	0	0	0	0	0	0	0	0	0	0.00303	0	0	0	0.004464	0	0	0	0	0	0	0	0.02542	0.003086	0	0	0	0	0	0	0	0	0	0.003205	0.002976	0	0	0	0	0	0	0	0	0	0.06402	0	0.003165	0.003125	0	0	0.003247	0	0	0	0	0.003247	0	0	0	0.003125	0	0.003571	0	0	0	0	0	0	0	0	0	0.004425	0	0.005051	0	0	0	0	0	0
chr11	74100621	A	G	rs765863409	C2CD3	26.3	0.795	0.000307	3	1	0	0	0	0	0	0	0	0	0	0.01014	0	0	0.006061	0	0	0	0	0	0	0	0	0	0	0	0	0	0	0	0	0.006757	0	0	0	0	0	0	0	0	0	0	0	0	0	0	0	0	0	0	0	0	0	0	0	0	0	0	0	0	0	0	0	0	0	0	0	0	0	0	0	0	0	0	0	0	0	0	0	0	0	0	0	0
chr11	74493349	G	C	-	LIPT2	24.1	0.7	0.00041	1	1	0	0	0	0	0	0	0	0	0	0	0	0	0	0	0	0	0	0	0	0	0	0	0	0	0	0	0	0	0	0	0	0	0	0	0	0	0	0	0	0	0	0	0	0	0	0	0	0	0	0	0	0	0	0	0	0	0	0	0	0	0	0	0.02469	0	0	0	0	0	0	0	0	0	0	0	0	0	0	0	0	0	0	0
chr11	74713398	G	T	rs545301855	CHRDL2	26.7	0.855	0.00041	7	1	0	0	0	0	0	0	0	0	0.003049	0	0	0	0.00303	0	0	0	0.004464	0	0	0	0	0	0.01562	0	0	0	0	0.006024	0	0	0	0	0	0	0	0	0	0	0	0	0	0	0	0	0.003067	0.003067	0	0	0	0	0	0	0	0	0	0	0	0	0	0	0	0	0	0	0	0	0	0	0	0	0	0	0	0	0	0	0	0	0	0	0	0
chr11	74994647	G	A	rs772967186	NEU3	27.5	0.744	0.000358	1	1	0	0	0	0	0	0	0	0	0	0	0	0	0	0	0	0	0	0	0	0	0.0473	0	0	0	0	0	0	0	0	0	0	0	0	0	0	0	0	0	0	0	0	0	0	0	0	0	0	0	0	0	0	0	0	0	0	0	0	0	0	0	0	0	0	0	0	0	0	0	0	0	0	0	0	0	0	0	0	0	0	0	0	0
chr11	75005458	C	T	rs199990681	NEU3	32	0.856	0.000665	2	1	0	0	0	0	0	0	0	0	0	0	0	0	0	0	0	0	0	0	0	0	0	0	0	0	0	0	0	0	0	0	0	0	0	0	0	0	0	0	0	0	0	0	0	0	0	0	0	0	0	0	0	0	0	0	0	0	0	0	0	0	0	0	0	0	0	0	0	0	0	0	0	0	0	0	0	0	0	0	0.04135	0.006329	0	0
chr11	75005578	C	T	rs758788013	NEU3	25.3	0.756	0.000307	3	1	0	0	0	0	0	0	0	0	0	0	0	0	0	0	0	0	0	0	0	0	0	0	0	0	0	0.003086	0	0.009036	0	0	0	0	0	0	0.01818	0	0	0	0	0	0	0	0	0	0	0	0	0	0	0	0	0	0	0	0	0	0	0	0	0	0	0	0	0	0	0	0	0	0	0	0	0	0	0	0	0	0	0	0	0	0	0
chr11	75006319	G	A	rs369416436	NEU3	29.7	0.733	0.000563	5	1	0	0	0	0	0	0	0.007692	0	0	0	0	0	0	0	0	0	0	0	0	0	0	0	0	0	0	0	0	0	0	0.0473	0	0	0	0	0	0	0	0	0	0	0	0	0	0	0	0	0	0	0	0	0	0	0.003247	0	0	0	0	0	0	0	0	0	0	0	0	0	0	0.002793	0	0	0	0.00365	0	0	0	0	0	0	0	0	0	0
chr11	75089335	G	A	rs138169747	OR2AT4	22.8	0.746	0.003686	33	6	0	0	0	0	0	0	0	0.008929	0.009146	0.006757	0	0.01163	0	0	0.003472	0.02941	0	0	0	0	0	0	0	0	0	0.003086	0	0	0	0	0	0	0.007092	0.002874	0	0	0.002976	0.01093	0	0.009317	0	0	0	0	0.009202	0.006135	0.01829	0	0.006329	0.003125	0.003401	0.009317	0	0	0.002994	0.003049	0.007732	0.00974	0.002646	0	0	0.003125	0	0.01429	0	0	0.007463	0	0.003086	0.006849	0	0.00365	0.003165	0	0.08065	0	0	0.004854	0	0	0	0
chr11	75425424	C	T	rs773369853	KLHL35	24.6	0.962	0.000256	1	1	0	0	0	0	0	0	0	0	0	0	0	0	0	0	0	0	0	0	0	0	0	0	0	0	0	0	0	0	0	0	0	0	0	0	0	0	0	0	0	0	0	0	0.03333	0	0	0	0	0	0	0	0	0	0	0	0	0	0	0	0	0	0	0	0	0	0	0	0	0	0	0	0	0	0	0	0	0	0	0	0	0	0	0
chr11	75425430	A	G	rs760502994	KLHL35	25.2	0.799	0.000154	3	1	0	0	0	0	0	0	0	0	0	0	0	0	0	0	0	0	0	0	0	0	0	0	0	0	0	0	0	0	0	0	0	0	0	0	0	0	0	0	0	0	0	0	0	0	0.003067	0	0	0	0	0	0	0	0	0	0.002994	0	0	0	0	0	0	0	0	0	0	0	0	0	0	0	0	0	0	0	0	0	0	0	0	0	0.01316	0
chr11	75426638	C	T	rs368550131	KLHL35	33	0.952	0.000973	9	2	0	0	0	0	0	0.04795	0	0	0	0	0	0	0	0	0	0	0	0	0	0	0	0	0	0	0	0	0	0	0	0	0	0.009434	0	0	0	0	0.008929	0	0.003311	0	0	0	0	0	0	0.003067	0	0	0	0	0	0	0.003247	0	0	0	0	0	0	0	0	0	0	0	0	0	0	0	0	0	0	0	0	0	0	0	0.0119	0.004854	0	0.003165	0	0
chr11	75429905	A	C	rs908102864	KLHL35	32	0.928	0.00041	5	1	0	0	0	0	0	0	0	0	0	0	0	0	0	0	0	0	0	0	0	0	0	0	0	0	0	0	0	0	0	0	0	0	0	0	0	0	0	0	0	0	0	0	0	0	0	0	0	0	0	0	0	0	0.003247	0	0	0	0.002577	0	0	0.006329	0	0	0	0	0	0	0	0	0.006173	0	0	0	0	0	0	0	0	0	0	0	0	0.02679
chr11	75571832	G	A	rs771911618	SERPINH1	25.5	0.701	0.000154	2	1	0	0	0	0	0	0	0	0	0	0	0	0	0	0	0	0	0	0	0	0	0	0	0	0	0	0	0	0	0	0	0	0	0	0	0	0	0	0	0	0	0	0	0	0	0	0	0	0	0	0	0	0	0	0	0	0	0	0	0	0	0	0	0	0	0	0	0.007463	0	0	0	0	0	0	0	0	0	0	0	0	0	0.02632	0
chr11	75572034	T	C	rs201566218	SERPINH1	23.4	0.764	0.000307	2	1	0	0	0	0	0	0	0	0	0	0	0	0	0	0	0	0	0	0	0	0	0	0	0	0	0	0	0	0.01205	0	0	0	0	0	0	0	0	0	0	0	0.006211	0	0	0	0	0	0	0	0	0	0	0	0	0	0	0	0	0	0	0	0	0	0	0	0	0	0	0	0	0	0	0	0	0	0	0	0	0	0	0	0	0	0
chr11	76191696	C	A	rs761208995	WNT11	26.4	0.667	0.000256	4	1	0	0	0	0	0	0	0	0	0	0.003378	0.004032	0	0	0	0	0	0.004464	0	0	0	0	0	0.03125	0	0	0	0	0	0	0	0	0	0	0	0	0	0	0	0	0	0	0	0	0	0	0	0	0	0	0	0	0	0	0	0	0	0	0	0	0	0	0	0	0	0	0	0	0	0	0	0	0	0	0	0	0	0	0	0	0	0	0
chr11	74001456	G	A	rs142927779	UCP3	28	0.799	0.000102	1	1	0	0	0.01087	0	0	0	0	0	0	0	0	0	0	0	0	0	0	0	0	0	0	0	0	0	0	0	0	0	0	0	0	0	0	0	0	0	0	0	0	0	0	0	0	0	0	0	0	0	0	0	0	0	0	0	0	0	0	0	0	0	0	0	0	0	0	0	0	0	0	0	0	0	0	0	0	0	0	0	0	0	0	0
chr11	74003914	A	G	-	UCP3	26.2	0.927	0.000102	1	1	0	0	0	0	0	0	0	0	0	0	0	0	0	0	0	0	0	0	0	0	0	0	0	0	0	0	0	0	0	0	0	0	0	0	0	0	0	0	0	0	0.01316	0	0	0	0	0	0	0	0	0	0	0	0	0	0	0	0	0	0	0	0	0	0	0	0	0	0	0	0	0	0	0	0	0	0	0	0	0	0	0	0	0
chr11	75566719	C	G	COSV105916972	SERPINH1	24	0.672	0.000102	1	1	0	0	0	0	0	0	0	0	0	0	0	0	0	0	0	0	0	0	0	0	0.01351	0	0	0	0	0	0	0	0	0	0	0	0	0	0	0	0	0	0	0	0	0	0	0	0	0	0	0	0	0	0	0	0	0	0	0	0	0	0	0	0	0	0	0	0	0	0	0	0	0	0	0	0	0	0	0	0	0	0	0	0	0
chr11	76660973	T	C	-	LRRC32	25.6	0.793	0.000102	1	1	0	0.01667	0	0	0	0	0	0	0	0	0	0	0	0	0	0	0	0	0	0	0	0	0	0	0	0	0	0	0	0	0	0	0	0	0	0	0	0	0	0	0	0	0	0	0	0	0	0	0	0	0	0	0	0	0	0	0	0	0	0	0	0	0	0	0	0	0	0	0	0	0	0	0	0	0	0	0	0	0	0	0	0
chr11	76661466	C	A	-	LRRC32	22.8	0.712	0.000102	1	1	0	0	0.01087	0	0	0	0	0	0	0	0	0	0	0	0	0	0	0	0	0	0	0	0	0	0	0	0	0	0	0	0	0	0	0	0	0	0	0	0	0	0	0	0	0	0	0	0	0	0	0	0	0	0	0	0	0	0	0	0	0	0	0	0	0	0	0	0	0	0	0	0	0	0	0	0	0	0	0	0	0	0	0
chr11	77093730	G	A	rs144453005	CAPN5	29.6	0.877	0.000512	6	2	0	0	0	0	0	0	0	0	0	0	0	0	0	0	0	0	0	0	0	0	0	0	0	0	0	0	0	0	0	0	0	0	0.003546	0	0.03636	0	0	0	0	0	0	0	0	0	0	0	0	0.003125	0	0	0	0	0	0	0	0	0	0	0	0	0	0	0	0	0	0	0.01493	0.002793	0	0	0.003497	0	0	0	0	0	0	0	0	0	0	0
chr11	77112640	T	G	rs374103819	CAPN5	26.6	0.9	0.000307	2	1	0	0	0	0	0	0	0	0	0	0	0	0	0	0	0	0	0	0.007353	0	0	0	0	0	0	0	0	0	0	0	0	0	0	0	0	0	0.01282	0	0	0	0	0	0	0	0	0	0	0	0	0	0	0	0	0	0	0	0	0	0	0	0	0	0	0	0	0	0	0	0	0	0	0	0	0	0	0	0	0	0	0	0	0	0
chr11	77118189	C	A	rs370006806	CAPN5	25.7	0.806	0.000358	3	1	0	0	0	0.01506	0	0	0	0	0	0	0.004032	0	0	0	0	0	0	0	0	0	0	0	0	0	0	0	0	0	0	0	0	0	0	0	0	0	0	0	0	0	0	0	0	0	0	0	0	0	0	0	0	0	0	0	0.002994	0	0	0	0	0	0	0	0	0	0	0	0	0	0	0	0	0	0	0	0	0	0	0	0	0	0	0
chr11	77122624	C	T	rs782766470	CAPN5	27.7	0.856	0.001075	10	2	0	0	0	0	0	0	0	0	0	0	0.004032	0	0	0	0	0	0	0	0	0	0	0	0	0	0	0	0	0	0	0	0	0	0	0	0	0	0	0.002732	0	0.003106	0	0	0	0	0	0	0	0.003125	0	0	0	0	0.003247	0	0	0.003049	0	0	0	0	0	0	0.01852	0	0	0	0	0.00838	0.01543	0	0	0	0	0.004425	0	0	0	0	0	0	0	0
chr11	77122680	C	T	rs782363480	CAPN5	28.7	0.674	0.001587	13	5	0	0	0	0	0	0.006849	0	0	0	0	0.0121	0.005814	0.00303	0	0	0	0.004464	0	0	0	0	0	0.01562	0.006211	0	0.01543	0.02778	0	0	0.01351	0	0	0	0	0	0	0	0	0	0	0	0	0	0	0.006135	0	0	0	0	0	0	0	0	0	0.002994	0	0	0	0	0	0	0	0.003086	0	0	0	0	0	0	0	0	0	0	0	0	0	0	0	0	0	0	0
chr11	77156751	C	G	rs572959359	MYO7A	24.5	0.843	0.000307	4	1	0	0	0	0	0	0	0	0	0	0	0	0	0	0	0	0	0	0	0	0	0	0	0	0	0	0	0	0	0	0	0	0	0	0	0	0	0	0	0	0	0	0	0	0	0	0	0	0	0	0	0	0	0	0	0	0	0	0	0	0	0	0	0	0	0	0	0	0	0	0	0	0	0	0	0	0	0.0119	0.004854	0.003759	0.003165	0	0
chr11	77156883	T	C	rs200241993	MYO7A	22.8	0.838	0.000512	5	1	0	0	0	0	0	0.03425	0	0	0	0	0	0	0	0	0	0	0	0	0	0	0	0	0	0	0	0	0	0	0	0	0	0	0	0	0	0	0.005952	0	0	0.003106	0	0	0	0	0	0	0	0	0	0	0	0	0	0	0	0	0	0	0	0	0	0	0	0	0	0	0	0	0	0	0	0	0	0	0	0	0.003968	0.004854	0	0	0	0
chr11	77156886	G	A	rs781998354	MYO7A	28.8	0.824	0.000154	3	1	0	0	0	0	0	0	0	0	0	0	0	0	0	0	0	0	0	0	0	0	0	0	0	0	0	0	0	0	0	0	0	0	0	0	0	0	0	0	0	0	0	0	0	0	0	0	0	0	0	0	0	0	0	0	0	0.003049	0	0	0	0	0	0	0	0	0	0	0	0	0	0	0	0	0	0	0	0	0	0	0	0.003165	0.01316	0
chr11	77158302	G	A	rs535205981	MYO7A	29.9	0.65	0.001382	11	2	0	0	0	0	0	0	0	0	0	0	0	0	0	0	0	0	0	0	0	0	0	0	0	0	0	0	0	0	0	0	0	0	0.003546	0.002874	0	0	0.008929	0	0	0	0	0	0	0.003968	0	0	0	0	0	0.04062	0	0	0	0	0	0.003049	0.002577	0	0	0.01899	0	0	0.003086	0	0	0	0	0.002793	0	0	0	0	0	0	0	0	0	0	0	0	0	0.008929
chr11	77159449	C	T	rs369997614	MYO7A	23.7	0.694	0.001126	13	2	0	0	0	0	0	0	0	0	0	0	0.008065	0	0.009091	0	0.006944	0	0	0.007353	0	0	0	0.006757	0	0.003106	0	0	0	0	0	0.02027	0	0	0	0	0	0	0	0	0	0	0	0	0	0.003968	0.003067	0	0	0	0	0	0	0	0	0	0	0.003049	0	0	0	0	0	0	0	0.003571	0	0	0	0	0	0	0	0	0.009494	0	0	0.0101	0	0	0	0	0	0
chr11	77160986	G	A	rs200844919	MYO7A	29.8	0.782	0.000154	2	1	0	0	0	0	0	0	0	0	0	0	0	0	0	0	0	0	0	0	0	0	0	0	0	0	0	0	0	0	0	0	0	0.01887	0	0	0	0	0	0	0	0	0	0	0	0	0	0	0	0	0	0	0	0	0	0	0	0	0	0	0	0	0	0	0.003086	0	0	0	0	0	0	0	0	0	0	0	0	0	0	0	0	0	0	0
chr11	77161072	G	A	rs145544778	MYO7A	29.4	0.92	0.000154	2	1	0	0	0	0	0	0	0.007692	0	0	0	0	0	0	0	0	0	0	0	0	0	0	0	0	0	0	0	0	0	0	0	0	0	0	0	0.01818	0	0	0	0	0	0	0	0	0	0	0	0	0	0	0	0	0	0	0	0	0	0	0	0	0	0	0	0	0	0	0	0	0	0	0	0	0	0	0	0	0	0	0	0	0	0	0
chr11	77177579	C	T	rs201234369	MYO7A	26.9	0.815	0.000154	2	1	0	0	0	0	0	0	0	0	0	0	0	0	0	0	0	0	0	0.01471	0.006098	0	0	0	0	0	0	0	0	0	0	0	0	0	0	0	0	0	0	0	0	0	0	0	0	0	0	0	0	0	0	0	0	0	0	0	0	0	0	0	0	0	0	0	0	0	0	0	0	0	0	0	0	0	0	0	0	0	0	0	0	0	0	0
chr11	77179808	G	A	rs1220715086	MYO7A	28.9	0.695	0.000256	2	1	0	0	0.005435	0	0.04	0	0	0	0	0	0	0	0	0	0	0	0	0	0	0	0	0	0	0	0	0	0	0	0	0	0	0	0	0	0	0	0	0	0	0	0	0	0	0	0	0	0	0	0	0	0	0	0	0	0	0	0	0	0	0	0	0	0	0	0	0	0	0	0	0	0	0	0	0	0	0	0	0	0	0	0	0
chr11	77184649	G	A	rs782140421	MYO7A	29.9	0.656	0.000205	1	1	0	0	0	0	0	0	0	0	0	0	0	0	0	0	0	0	0	0	0.02439	0	0	0	0	0	0	0	0	0	0	0	0	0	0	0	0	0	0	0	0	0	0	0	0	0	0	0	0	0	0	0	0	0	0	0	0	0	0	0	0	0	0	0	0	0	0	0	0	0	0	0	0	0	0	0	0	0	0	0	0	0	0	0
chr11	77189427	C	A	rs1555090376	MYO7A	26	0.964	0.000461	2	2	0	0	0	0	0	0	0	0	0.01524	0	0	0	0	0	0.01389	0	0	0	0	0	0	0	0	0	0	0	0	0	0	0	0	0	0	0	0	0	0	0	0	0	0	0	0	0	0	0	0	0	0	0	0	0	0	0	0	0	0	0	0	0	0	0	0	0	0	0	0	0	0	0	0	0	0	0	0	0	0	0	0	0	0	0
chr11	77189456	G	A	rs201729482	MYO7A	24.4	0.768	0.001126	1	1	0	0	0	0	0	0	0	0	0	0	0	0	0	0	0	0	0	0	0	0	0	0	0	0	0	0	0	0	0	0	0	0	0	0	0	0	0	0	0	0	0	0	0	0	0	0	0	0	0	0	0	0	0	0	0	0	0	0	0	0	0	0	0	0	0	0	0	0	0	0	0	0	0	0	0	0	0	0	0.08271	0	0	0
chr11	77190069	G	C	rs771419607	MYO7A	25.4	0.78	0.000717	8	2	0	0.03333	0.0163	0.006024	0	0	0	0	0	0	0	0	0	0	0	0	0	0.007353	0	0.006329	0	0	0	0	0	0	0	0	0	0	0	0	0.003546	0.002874	0	0.003205	0	0	0	0	0	0	0	0	0	0	0	0	0	0	0	0	0	0	0	0	0	0	0	0	0	0	0	0	0	0	0	0	0	0	0	0	0	0	0	0	0	0	0	0	0	0
chr11	77194447	T	C	rs750356179	MYO7A	27.9	0.939	0.000358	4	1	0	0	0	0	0	0	0	0	0	0	0	0.005814	0.00303	0	0	0	0	0	0	0	0	0	0	0	0	0	0	0	0	0	0	0	0	0	0	0	0	0	0	0	0	0	0	0	0	0	0.0122	0	0	0	0	0	0	0	0	0	0	0	0	0	0	0	0	0	0	0	0	0	0	0	0	0	0	0	0	0.005051	0	0	0	0	0	0
chr11	77197545	G	A	rs558085909	MYO7A	32	0.872	0.000256	1	1	0	0	0	0	0	0	0	0	0	0	0	0	0	0	0	0	0	0	0	0	0	0	0	0	0	0	0	0	0	0	0	0	0	0	0	0.01282	0	0	0	0	0	0	0	0	0	0	0	0	0	0	0	0	0	0	0	0	0	0	0	0	0	0	0	0	0	0	0	0	0	0	0	0	0	0	0	0	0	0	0	0	0	0
chr11	77198524	G	A	rs369768947	MYO7A	26.1	0.772	0.00087	10	5	0.01667	0	0.005435	0.006024	0.01	0	0.01538	0	0	0	0	0	0	0	0	0.02941	0	0	0	0	0	0	0	0.003106	0	0	0	0	0	0	0	0	0	0	0.02727	0	0.002976	0	0	0	0	0	0	0	0	0	0	0	0	0	0	0	0	0	0	0	0	0	0.002646	0	0	0	0	0	0	0	0	0	0	0	0	0	0	0	0	0	0	0	0	0	0	0
chr11	77198596	G	A	rs539924412	MYO7A	32	0.895	0.000154	2	1	0	0	0	0	0	0	0	0	0	0	0.004032	0	0	0	0	0	0	0.01471	0	0	0	0	0	0	0	0	0	0	0	0	0	0	0	0	0	0	0	0	0	0	0	0	0	0	0	0	0	0	0	0	0	0	0	0	0	0	0	0	0	0	0	0	0	0	0	0	0	0	0	0	0	0	0	0	0	0	0	0	0	0	0	0
chr11	77204133	T	G	-	MYO7A	26.7	0.971	0.000307	2	2	0	0	0.0163	0	0.03	0	0	0	0	0	0	0	0	0	0	0	0	0	0	0	0	0	0	0	0	0	0	0	0	0	0	0	0	0	0	0	0	0	0	0	0	0	0	0	0	0	0	0	0	0	0	0	0	0	0	0	0	0	0	0	0	0	0	0	0	0	0	0	0	0	0	0	0	0	0	0	0	0	0	0	0	0
chr11	77205547	C	T	rs748052241	MYO7A	31	0.676	0.000358	6	1	0	0	0	0	0	0	0	0	0	0	0	0	0	0	0	0	0	0	0	0	0	0	0	0	0	0	0	0	0	0.01351	0.004386	0	0	0.002874	0	0	0	0	0	0	0	0	0	0	0	0	0	0	0	0	0	0	0.003247	0	0	0	0	0.003247	0	0	0	0	0.003086	0	0	0	0	0	0	0	0	0	0	0	0	0	0	0	0	0	0	0
chr11	77208721	A	G	rs560293591	MYO7A	24.6	0.749	0.004914	40	14	0.07222	0	0	0	0	0	0	0	0	0.003378	0	0	0.00303	0.007937	0.003472	0.01471	0.004464	0.007353	0	0	0.03378	0.01351	0.01562	0.01242	0	0.006173	0.0216	0.003012	0	0.0473	0.008772	0	0.003546	0.005747	0.009091	0.00641	0.002976	0.002732	0.01987	0.003106	0	0	0.02	0.0119	0	0.003067	0.003049	0.003125	0.009494	0	0	0.006211	0	0.006369	0	0.006098	0.002577	0.003247	0.01058	0	0	0	0	0	0.01429	0	0	0	0	0	0	0	0	0	0	0.0101	0	0	0	0.006329	0	0
chr11	77208780	G	A	rs755934966	MYO7A	31	0.66	0.000205	2	1	0	0	0	0	0	0	0	0	0	0	0	0	0	0	0	0	0	0	0	0	0	0	0	0	0	0	0	0	0	0	0	0	0	0	0	0	0	0	0	0	0.01974	0.007463	0	0	0	0	0	0	0	0	0	0	0	0	0	0	0	0	0	0	0	0	0	0	0	0	0	0	0	0	0	0	0	0	0	0	0	0	0	0	0	0
chr11	77603585	C	G	-	AQP11	24.7	0.792	0.000256	2	1	0	0.025	0.005435	0	0	0	0	0	0	0	0	0	0	0	0	0	0	0	0	0	0	0	0	0	0	0	0	0	0	0	0	0	0	0	0	0	0	0	0	0	0	0	0	0	0	0	0	0	0	0	0	0	0	0	0	0	0	0	0	0	0	0	0	0	0	0	0	0	0	0	0	0	0	0	0	0	0	0	0	0	0	0
chr11	77622672	T	A	rs1466608317	CLNS1A	23	0.673	0.000154	1	1	0	0	0	0	0	0	0	0	0	0	0	0	0	0	0	0	0	0	0	0	0	0	0	0	0	0	0	0	0	0	0	0	0	0	0	0	0	0	0	0	0	0	0	0	0	0	0	0	0	0	0	0	0	0	0	0	0	0	0	0	0	0	0	0	0	0	0	0	0	0	0	0	0	0	0	0	0	0	0	0	0	0.02679
chr11	77842606	A	T	rs148523271	AAMDC	28.2	0.732	0.001996	22	3	0	0	0	0	0	0	0	0	0	0	0.02016	0	0	0	0.003472	0	0	0	0	0.006329	0	0	0	0.006211	0	0.01235	0	0.009036	0	0	0.004386	0	0	0.01437	0	0	0.005952	0	0.006623	0.006211	0	0	0	0	0	0.003067	0	0	0	0.003125	0	0.003106	0	0	0	0	0	0	0.002646	0	0	0	0.003086	0	0.007143	0	0	0.002793	0	0	0	0	0.003165	0.004425	0	0.005051	0	0.004854	0	0	0	0
chr11	77891411	G	C	rs745900673	INTS4	23.8	0.81	0.000205	2	1	0	0	0	0	0	0	0	0	0	0	0	0	0	0	0	0	0	0	0	0	0	0	0	0	0	0	0	0	0	0	0	0	0	0	0	0	0	0	0	0	0	0	0	0	0	0	0	0	0	0	0	0	0	0	0	0	0	0	0	0	0	0	0	0.01071	0	0	0	0	0	0	0	0	0	0.004425	0	0	0	0	0	0	0	0
chr11	77928541	C	T	rs1212808504	INTS4	28.8	0.755	0.000205	1	1	0	0	0	0	0	0	0	0	0	0	0	0	0	0	0	0	0	0	0	0	0	0	0	0	0	0.01235	0	0	0	0	0	0	0	0	0	0	0	0	0	0	0	0	0	0	0	0	0	0	0	0	0	0	0	0	0	0	0	0	0	0	0	0	0	0	0	0	0	0	0	0	0	0	0	0	0	0	0	0	0	0	0	0
chr11	78016765	A	T	COSV62002234	KCTD14	26.9	0.742	0.000154	1	1	0	0	0	0	0	0	0.01538	0	0	0	0	0	0	0	0	0	0	0	0	0	0	0	0	0	0	0	0	0	0	0	0	0	0	0	0	0	0	0	0	0	0	0	0	0	0	0	0	0	0	0	0	0	0	0	0	0	0	0	0	0	0	0	0	0	0	0	0	0	0	0	0	0	0	0	0	0	0	0	0	0	0	0
chr11	78017119	C	T	rs77687067	KCTD14	22.6	0.811	0.000461	5	1	0	0	0	0	0	0	0	0	0	0	0	0	0	0	0	0	0	0	0	0	0	0	0	0	0	0	0	0	0	0	0	0	0	0	0	0	0	0	0	0	0	0	0	0	0	0	0	0.003125	0	0	0	0	0	0.006369	0	0	0	0	0	0	0.01695	0	0	0	0	0.006667	0	0	0	0	0	0	0	0.004425	0	0	0	0	0	0	0	0
chr11	78017243	C	T	rs371597243	KCTD14	24.5	0.75	0.000512	4	2	0	0	0	0	0.04	0	0.007692	0	0	0	0	0	0	0	0	0	0	0	0	0	0	0	0	0	0	0	0	0	0	0	0	0	0	0	0.03636	0	0	0	0	0	0	0	0	0	0	0	0	0	0	0	0	0	0	0	0	0	0	0	0.002646	0	0	0	0	0	0	0	0	0	0	0	0	0	0	0	0	0	0	0	0	0	0	0
chr11	78101085	T	C	rs777557874	ALG8	25.6	0.779	0.002099	20	5	0	0	0	0	0	0	0	0	0	0	0	0	0.00303	0	0	0.02941	0	0	0	0	0	0	0	0.006211	0	0	0.03704	0	0	0.02027	0	0	0	0.002874	0	0	0	0	0.003311	0.006211	0	0	0	0	0	0.003067	0	0	0.003165	0	0.003401	0	0	0	0	0.003049	0	0	0.002646	0.006329	0	0	0	0	0.007143	0	0.007463	0.002793	0	0.0137	0.006993	0.0146	0	0	0	0	0	0	0	0	0	0
chr11	78112662	G	T	rs745539743	ALG8	25.7	0.661	0.000256	1	1	0	0	0	0	0	0	0	0	0	0	0	0	0	0	0	0	0	0	0	0	0	0	0	0	0	0	0	0	0	0	0	0	0	0	0	0	0	0	0	0	0	0	0	0	0	0	0	0	0	0	0	0	0	0	0	0	0	0	0	0	0	0	0	0	0	0	0	0	0	0	0	0	0	0	0	0	0	0	0.0188	0	0	0
chr11	78112671	C	T	rs775252072	ALG8	28.4	0.69	0.000358	6	1	0	0	0	0	0	0	0	0	0	0	0	0	0	0	0	0	0	0	0	0	0	0	0	0.003106	0	0	0	0.003012	0	0	0	0	0	0.002874	0	0	0	0	0	0	0	0	0	0.003968	0	0	0	0	0	0	0	0	0	0	0	0	0.002577	0	0	0.01266	0	0	0	0	0	0	0	0	0	0	0	0	0	0	0	0	0	0	0	0	0	0
chr11	78566226	C	T	rs757999669	NARS2	26.5	0.688	0.000154	2	1	0	0	0.01087	0	0	0	0	0	0	0	0	0	0	0	0	0	0	0	0	0	0	0	0	0	0	0	0	0	0	0	0	0	0	0	0	0	0	0	0	0	0	0	0	0	0	0.003067	0	0	0	0	0	0	0	0	0	0	0	0	0	0	0	0	0	0	0	0	0	0	0	0	0	0	0	0	0	0	0	0	0	0	0	0
chr11	78658182	A	C	rs562430110	TENM4	25.9	0.919	0.00128	13	2	0	0	0	0	0	0	0	0.008929	0.006098	0.003378	0	0	0.00303	0	0	0.02941	0	0.007353	0	0	0	0	0	0	0	0.003086	0	0.006024	0	0.05405	0	0	0	0	0.009091	0.00641	0	0	0	0	0	0	0	0	0	0.003067	0	0	0	0	0	0	0	0	0	0.003049	0	0	0	0	0	0	0	0	0	0	0	0	0	0	0	0	0	0	0	0	0	0	0	0	0	0
chr11	78658302	C	T	rs757369572	TENM4	26.4	0.705	0.000205	3	1	0	0	0	0	0	0	0	0	0	0	0	0	0	0	0	0.02941	0	0	0	0	0	0	0	0	0	0	0	0	0	0	0	0	0.003546	0	0	0	0	0	0	0	0	0	0	0	0	0	0	0	0	0	0	0	0	0	0	0	0	0.003247	0	0	0	0	0	0	0	0	0	0	0	0	0	0	0	0	0	0	0	0	0	0	0	0
chr11	78669747	C	T	rs770034158	TENM4	23.6	0.764	0.000256	3	1	0	0	0	0	0	0	0	0	0	0	0	0	0	0	0	0	0	0	0	0	0	0	0	0	0	0	0	0	0	0	0	0	0	0	0	0	0	0	0	0	0.01974	0	0	0	0	0	0	0	0	0.003125	0	0	0	0	0	0	0	0	0	0	0	0	0	0	0	0	0	0.002793	0	0	0	0	0	0	0	0	0	0	0	0	0	0
chr11	78669794	C	T	rs753423302	TENM4	26	0.831	0.000563	5	2	0	0	0.01087	0.009036	0	0	0.03077	0	0	0	0	0	0	0	0	0	0	0	0	0	0	0	0	0	0	0	0	0	0	0	0	0	0	0	0	0	0	0	0	0	0	0	0	0	0	0	0	0	0.003165	0	0	0	0	0	0	0	0	0	0.002646	0	0	0	0	0	0	0	0	0	0	0	0	0	0	0	0	0	0	0	0	0	0	0
chr11	78702199	C	T	rs776255394	TENM4	24.1	0.65	0.000461	2	1	0	0	0	0	0	0	0	0	0	0	0	0	0	0	0	0	0	0	0	0	0	0	0	0	0	0	0	0	0	0	0	0	0	0	0	0	0	0	0	0	0	0	0	0.003968	0	0	0	0	0	0	0	0	0	0	0	0	0	0	0	0	0	0	0	0	0	0	0	0	0	0	0	0	0	0	0.06452	0	0	0	0	0	0	0
chr11	78702243	A	C	rs760657360	TENM4	24.3	0.777	0.001433	10	3	0	0	0.005435	0	0	0	0	0	0	0	0	0	0	0	0	0	0	0	0	0	0	0	0	0	0	0	0	0	0	0	0	0	0.003546	0.002874	0	0	0	0	0	0.009317	0	0	0	0.03175	0	0	0	0.003125	0	0.003125	0	0	0	0	0.01796	0	0	0	0	0.006329	0	0	0	0	0.03571	0	0	0	0	0	0	0	0	0	0	0	0	0	0	0	0	0
chr11	78726217	C	T	rs538881762	TENM4	24.9	0.694	0.004453	35	11	0	0	0	0	0	0.006849	0.01538	0.008929	0.01829	0	0.004032	0	0	0	0.02083	0	0.004505	0.007353	0	0	0	0	0.01562	0.01242	0	0.02469	0.006173	0.01506	0	0	0	0	0	0.005747	0.009091	0	0.01488	0.005464	0	0.01242	0	0	0	0.003968	0	0.003067	0.003049	0.003125	0	0.003125	0.003401	0.006211	0	0.003185	0.002994	0.0122	0.002577	0	0	0	0	0	0	0.04286	0	0	0	0.00838	0.003086	0.006849	0	0.00365	0	0.004425	0	0	0	0	0	0	0	0
chr11	77159510	C	T	COSV107515193	MYO7A	24.6	0.805	0.000102	1	1	0	0	0	0	0	0	0	0	0	0	0	0	0	0	0	0	0	0	0	0	0	0.01351	0	0	0	0	0	0	0	0	0	0	0	0	0	0	0	0	0	0	0	0	0	0	0	0	0	0	0	0	0	0	0	0	0	0	0	0	0	0	0	0	0	0	0	0	0	0	0	0	0	0	0	0	0	0	0	0	0	0	0	0
chr11	77174877	G	A	rs781991817	MYO7A	29.4	0.885	0.000102	1	1	0	0	0	0	0	0	0	0	0	0	0	0	0	0	0	0	0	0	0	0	0	0	0	0	0	0	0	0	0	0	0	0	0	0	0.01818	0	0	0	0	0	0	0	0	0	0	0	0	0	0	0	0	0	0	0	0	0	0	0	0	0	0	0	0	0	0	0	0	0	0	0	0	0	0	0	0	0	0	0	0	0	0	0
chr11	82853236	C	T	rs779116163	PRCP	25.7	0.763	0.001075	5	3	0	0	0	0.01807	0.01	0	0	0	0	0	0	0	0	0	0	0	0	0	0	0.006329	0	0	0	0	0	0	0	0	0	0	0	0	0	0	0	0.03846	0	0	0	0	0	0	0	0	0.003067	0	0	0	0	0	0	0	0	0	0	0	0	0	0	0	0	0	0	0	0	0	0	0	0	0	0	0	0	0	0	0	0	0	0	0	0	0
chr11	83265936	A	G	rs144139155	CCDC90B	27	0.792	0.005528	46	11	0	0	0	0	0	0	0	0.01786	0.003049	0	0	0	0.009091	0	0.003472	0	0	0	0.006098	0.006329	0	0	0	0.01863	0.02542	0.006173	0	0	0	0	0	0	0	0.002874	0	0	0.005952	0.002732	0.003311	0.006211	0.006579	0	0.006667	0.007937	0.003067	0.003067	0	0.009375	0.01266	0.009375	0	0.01242	0.00974	0.003185	0.002994	0.006098	0.007732	0.01948	0.005291	0.006329	0.008475	0.00625	0.003086	0.003571	0.02143	0.006667	0.01493	0.00838	0	0	0.01049	0	0.01899	0.00885	0.09677	0.005051	0.003968	0.004854	0	0	0	0
chr11	86951383	T	C	rs1284525492	FZD4	29.1	0.929	0.000205	1	1	0	0	0	0	0	0	0	0	0	0	0	0	0	0	0	0	0	0	0	0	0	0	0	0	0	0	0	0	0	0	0	0	0	0	0	0	0	0	0	0	0	0	0	0	0	0	0	0	0	0	0	0	0	0	0	0	0	0	0	0	0	0	0	0	0	0	0	0	0	0	0	0.0146	0	0	0	0	0	0	0	0	0	0
chr11	88567261	G	A	COSV59630192	GRM5	24.1	0.841	0.000256	1	1	0	0	0	0	0	0	0	0	0	0	0	0	0	0	0	0	0	0	0	0	0	0	0	0	0	0	0	0	0	0	0	0	0	0	0	0	0	0	0	0	0	0	0	0	0	0	0	0	0	0	0	0	0	0	0	0	0	0	0	0	0	0.01562	0	0	0	0	0	0	0	0	0	0	0	0	0	0	0	0	0	0	0	0
chr11	89191268	C	T	rs752062836	TYR	23.7	0.776	0.000307	4	2	0	0	0	0	0	0	0	0	0	0	0	0	0	0	0	0	0.01339	0	0	0	0	0	0.01562	0	0.008475	0	0	0	0	0	0	0	0	0	0	0	0	0	0	0	0	0	0	0	0	0	0	0	0	0	0	0	0	0	0	0	0	0	0	0	0	0	0	0	0	0.006667	0	0	0	0	0	0	0	0	0	0	0	0	0	0	0	0
chr11	89284805	C	T	rs104894313	TYR	25.6	0.921	0.001536	17	2	0	0	0	0.006024	0	0	0	0	0	0	0.008065	0	0	0	0	0	0	0	0	0	0	0	0	0	0	0	0	0	0	0	0	0	0.003546	0	0	0	0	0.005464	0	0.006211	0	0	0	0	0.006135	0	0.003049	0.00625	0	0	0.006803	0	0	0	0.002994	0.003049	0	0	0	0	0.02542	0	0	0	0.007143	0	0	0.005587	0	0	0	0.00365	0	0.01327	0	0.005051	0	0	0	0	0	0
chr11	89335888	G	A	rs140266495	NOX4	27.4	0.718	0.000256	1	1	0	0	0	0	0	0	0	0	0	0	0	0	0	0	0	0	0	0	0	0	0	0	0	0	0	0	0	0	0	0	0	0	0	0	0	0	0	0	0	0	0	0	0.01333	0	0	0	0	0	0	0	0	0	0	0	0	0	0	0	0	0	0	0	0	0	0	0	0	0	0	0	0	0	0	0	0	0	0	0	0	0	0	0
chr11	89335893	C	T	rs779309020	NOX4	27	0.961	0.000205	1	1	0	0	0	0	0	0	0	0	0	0	0	0	0	0	0	0	0	0	0	0	0	0.02703	0	0	0	0	0	0	0	0	0	0	0	0	0	0	0	0	0	0	0	0	0	0	0	0	0	0	0	0	0	0	0	0	0	0	0	0	0	0	0	0	0	0	0	0	0	0	0	0	0	0	0	0	0	0	0	0	0	0	0	0
chr11	90182984	G	A	rs1472327803	NAALAD2	27.9	0.852	0.000819	2	2	0	0	0	0	0	0	0	0	0	0	0	0	0	0	0	0	0	0.01471	0.08537	0	0	0	0	0	0	0	0	0	0	0	0	0	0	0	0	0	0	0	0	0	0	0	0	0	0	0	0	0	0	0	0	0	0	0	0	0	0	0	0	0	0	0	0	0	0	0	0	0	0	0	0	0	0	0	0	0	0	0	0	0	0	0
chr11	92837690	G	T	rs201449521	FAT3	25.1	0.721	0.001126	17	1	0	0	0	0	0	0	0	0	0.003049	0	0	0	0	0	0	0	0	0	0	0	0	0	0	0.003106	0	0.003086	0	0.003012	0	0	0	0	0	0.01149	0	0	0	0	0	0	0	0	0	0	0	0.003067	0	0	0	0.00625	0.003401	0	0.003247	0.003185	0.002994	0	0.002577	0.003247	0.002646	0	0	0	0.006173	0	0	0	0	0	0	0	0.003497	0	0.003165	0	0	0	0	0	0	0	0	0
chr11	93754035	G	A	rs552682489	C11orf54	32	0.864	0.005426	46	14	0.005556	0	0.02174	0.01205	0	0	0.007692	0.008929	0.02744	0.01689	0	0.005814	0.00303	0.007937	0.01736	0	0.008929	0	0.03659	0	0	0	0	0	0	0.006173	0	0	0	0	0.008772	0	0.003546	0.002874	0.01818	0.003205	0.002976	0.005464	0.003311	0.003106	0.01316	0	0	0.007937	0.006135	0.01227	0.003049	0.01562	0	0.009375	0.006803	0.006211	0.003247	0	0.01198	0.006098	0.002577	0.003247	0.01058	0.01266	0.008475	0	0.009259	0	0	0	0	0.005587	0.003086	0	0.003497	0	0	0.004425	0	0.01515	0	0	0	0	0	0
chr11	93759821	C	T	rs181140249	C11orf54	27.4	0.862	0.00041	4	1	0	0	0	0	0	0	0	0	0	0	0	0	0	0	0	0	0	0	0	0	0	0	0	0	0	0	0	0	0	0	0	0	0	0	0	0	0	0	0	0	0	0	0	0	0	0	0	0	0	0	0	0	0	0	0	0	0	0	0	0	0	0	0	0	0	0	0	0	0	0	0	0	0	0	0	0	0.007937	0.009709	0	0.003165	0	0.02679
chr11	93761645	G	A	rs148498341	C11orf54	31	0.736	0.002764	21	8	0.01111	0	0	0	0	0	0.007692	0.008929	0	0	0.008065	0.02326	0.006061	0.02381	0.003472	0	0.004464	0.02206	0.05488	0	0	0	0.01562	0	0	0.003086	0	0.003012	0	0	0.004386	0	0	0	0	0	0	0	0	0.006211	0	0	0	0	0.006135	0	0.01524	0	0.006329	0	0	0	0.003247	0	0	0	0	0	0	0	0	0.02812	0	0	0	0	0	0	0	0	0	0	0	0	0	0	0	0	0	0	0	0
chr11	94045702	C	A	rs765533033	HEPHL1	24.3	0.694	0.000307	1	1	0	0	0	0	0	0	0	0	0	0	0	0	0	0	0	0	0	0	0	0	0	0	0	0	0	0	0	0	0	0	0	0	0	0	0	0	0	0	0	0	0	0	0	0	0	0	0	0	0	0	0	0	0	0	0.01796	0	0	0	0	0	0	0	0	0	0	0	0	0	0	0	0	0	0	0	0	0	0	0	0	0	0	0
chr11	94045909	A	T	rs151306000	HEPHL1	26.5	0.841	0.001433	11	5	0	0	0	0	0	0	0	0	0	0	0	0	0	0	0	0	0	0	0	0	0	0	0	0	0	0	0	0	0	0	0.004386	0.04717	0	0	0	0	0	0.002732	0	0	0	0	0	0	0	0	0	0	0	0	0	0	0	0	0	0.003049	0	0	0	0	0	0	0	0	0	0.01333	0	0.002793	0	0	0	0	0	0	0	0	0.01587	0	0.007519	0.009494	0.03947	0.04464
chr11	94063553	A	T	rs1946004785	HEPHL1	27.1	0.928	0.000307	1	1	0	0	0	0	0	0	0	0	0	0	0	0	0	0	0	0	0	0	0	0	0	0	0	0	0	0	0	0	0	0	0	0	0	0	0	0.01923	0	0	0	0	0	0	0	0	0	0	0	0	0	0	0	0	0	0	0	0	0	0	0	0	0	0	0	0	0	0	0	0	0	0	0	0	0	0	0	0	0	0	0	0	0	0
chr11	94064415	G	C	rs146491431	HEPHL1	25.5	0.861	0.000256	2	1	0	0	0	0	0	0	0	0	0	0	0	0	0	0	0	0	0	0	0	0	0	0	0	0	0	0	0	0	0	0	0	0	0	0	0	0	0	0	0	0	0	0	0	0	0	0	0	0	0	0	0	0	0	0	0	0	0	0	0	0	0	0	0	0	0	0	0	0	0	0	0	0	0	0	0	0	0	0	0	0.01266	0	0.008929
chr11	94064505	T	G	rs746788835	HEPHL1	27.2	0.977	0.000358	2	1	0	0	0	0	0	0	0	0	0	0	0	0	0	0	0	0	0	0	0	0	0	0	0	0	0	0	0	0	0	0	0.02632	0	0	0	0	0	0	0	0	0	0	0	0	0	0	0	0	0	0	0	0	0	0	0	0	0	0	0	0	0	0	0	0	0	0	0	0	0	0	0	0	0	0	0	0	0	0.003968	0	0	0	0	0
chr11	94067516	G	A	rs372717480	HEPHL1	28.6	0.916	0.000154	2	1	0	0	0	0	0	0	0	0	0	0	0	0	0	0	0	0	0	0	0	0	0	0	0	0	0	0	0	0	0	0	0	0	0	0	0	0	0	0	0	0	0	0	0	0	0	0	0	0	0	0	0	0	0	0.003185	0	0	0	0	0	0	0	0	0	0	0	0.01333	0	0	0	0	0	0	0	0	0	0	0	0	0	0	0	0
chr11	94088928	T	C	rs1431606562	HEPHL1	29.3	0.797	0.000307	1	1	0	0	0	0	0	0	0	0	0	0	0	0	0	0	0	0	0	0	0	0	0	0	0	0	0	0	0	0	0	0	0	0	0	0	0	0	0	0	0	0	0	0	0	0	0	0	0	0	0	0	0	0	0	0	0.01796	0	0	0	0	0	0	0	0	0	0	0	0	0	0	0	0	0	0	0	0	0	0	0	0	0	0	0
chr11	94105997	A	G	rs531038953	HEPHL1	27	0.82	0.000563	8	1	0.01667	0.008333	0	0	0	0	0	0	0	0	0.004032	0	0	0	0	0	0	0	0	0	0	0.006757	0	0.003106	0	0	0	0	0	0	0	0	0	0	0	0	0.005952	0	0	0	0	0	0	0	0	0.003067	0	0	0	0	0	0	0	0	0.002994	0	0	0	0	0	0	0	0	0	0	0	0	0	0	0	0	0	0	0	0	0	0	0	0	0	0	0
chr11	94110919	G	A	rs554555752	HEPHL1	28.5	0.784	0.00087	13	2	0.01111	0	0	0.003012	0.02	0	0	0	0	0	0.008065	0	0	0	0.003472	0	0	0	0.006098	0	0	0	0	0	0	0	0	0	0	0	0	0.009434	0.003546	0.005747	0	0	0	0	0.003311	0	0	0	0	0	0	0.003067	0	0	0.003165	0	0	0	0	0	0	0	0	0	0	0	0	0	0	0.003571	0	0	0	0	0	0	0	0	0	0	0	0	0	0	0	0	0	0
chr11	94110942	C	T	rs201995404	HEPHL1	25.6	0.882	0.000768	11	1	0	0	0	0	0	0	0	0	0	0	0	0	0	0	0.003472	0	0	0	0	0	0	0	0	0	0	0	0	0	0	0.01351	0	0	0	0.002874	0	0	0	0	0	0	0	0	0	0	0	0	0	0	0.003165	0	0	0	0	0	0	0	0	0.006494	0.002646	0	0	0.003125	0	0	0	0	0	0	0.003086	0	0	0.007299	0.006329	0	0	0	0	0.004854	0	0	0	0
chr11	95128722	C	G	rs768248122	ENDOD1	23.4	0.789	0.000358	4	1	0	0	0	0	0	0	0	0	0	0	0	0	0	0.007937	0	0	0	0	0	0	0	0	0	0	0	0	0	0.003012	0	0	0	0	0	0	0	0	0	0	0	0	0	0	0	0	0	0	0	0	0	0	0	0	0	0	0	0	0	0	0	0	0	0	0	0	0	0	0	0	0.003086	0	0.01399	0	0	0	0	0	0	0	0	0	0	0
chr11	95850683	G	A	rs540766159	MTMR2	26.9	0.98	0.000768	6	2	0	0	0	0	0	0	0	0	0	0.006757	0	0	0	0	0	0	0.03125	0	0	0	0	0.01351	0	0.006211	0	0	0	0	0	0	0	0	0	0	0	0	0	0	0	0	0	0	0	0	0	0.003067	0	0	0	0	0	0	0	0	0	0	0	0	0	0	0	0.003125	0	0	0	0	0	0	0	0	0	0	0	0	0	0	0	0	0	0	0	0
chr11	96391595	C	T	rs547171572	JRKL	24.7	0.759	0.000512	5	2	0	0	0	0	0	0	0	0	0	0	0	0	0	0	0	0	0	0	0	0	0	0	0	0	0	0	0	0	0	0	0	0	0	0	0	0	0.002976	0	0	0	0	0.03731	0	0	0	0	0	0	0	0	0	0	0	0	0	0.003049	0	0	0	0	0	0	0	0	0.007143	0.01333	0	0	0	0	0	0	0	0	0	0	0	0	0	0	0	0
chr11	99844959	C	T	rs201512506	CNTN5	23.6	0.665	0.000512	5	1	0	0	0	0	0	0	0	0	0	0	0	0	0	0.007937	0	0	0	0	0	0	0	0	0	0	0	0	0	0	0	0	0	0	0	0	0	0	0	0	0	0	0	0	0	0	0	0	0	0	0.003165	0	0	0	0	0	0	0	0	0.003247	0	0	0	0	0	0	0	0	0	0.01397	0.003086	0	0	0	0	0	0	0	0	0	0	0	0	0
chr11	99845149	G	A	rs780791907	CNTN5	26.9	0.835	0.001331	14	2	0	0	0.0163	0	0	0	0	0	0	0	0	0	0	0	0	0	0	0	0	0.006329	0	0	0	0	0	0.003086	0.009259	0	0	0	0	0	0.007092	0.002874	0.009091	0	0.0119	0.002732	0.003311	0.006211	0	0	0	0	0	0	0	0	0	0	0	0	0	0	0	0	0	0.003247	0	0	0	0.009375	0	0	0	0	0	0	0.003086	0	0	0	0	0	0	0	0	0	0	0	0	0
chr11	99956847	G	A	rs201326352	CNTN5	27	0.647	0.000665	6	4	0	0	0	0	0	0	0	0	0	0	0	0	0	0	0	0	0	0.01471	0	0	0	0	0	0	0	0	0	0	0	0	0	0	0	0	0	0	0	0	0	0	0.01316	0.02239	0	0	0	0	0	0	0	0.003125	0	0	0	0	0	0	0	0	0	0.01266	0	0	0	0.007143	0	0	0	0	0	0	0	0	0	0	0	0	0	0	0	0	0	0
chr11	1.00E+08	C	G	rs201910584	CNTN5	27.9	0.897	0.000921	10	2	0	0	0	0	0	0	0	0	0	0	0	0	0.00303	0	0	0	0	0	0	0	0	0	0	0	0	0	0	0	0	0	0	0	0	0	0	0	0	0	0	0	0	0	0	0.003968	0	0	0	0	0	0	0	0	0	0	0	0	0.002577	0	0.007937	0.006329	0	0	0	0	0	0	0.02239	0.005587	0	0	0	0	0.009494	0	0.01613	0.005051	0	0	0	0	0	0
chr11	1.00E+08	G	A	rs753838831	CNTN5	28.9	0.697	0.000307	1	1	0	0.05	0	0	0	0	0	0	0	0	0	0	0	0	0	0	0	0	0	0	0	0	0	0	0	0	0	0	0	0	0	0	0	0	0	0	0	0	0	0	0	0	0	0	0	0	0	0	0	0	0	0	0	0	0	0	0	0	0	0	0	0	0	0	0	0	0	0	0	0	0	0	0	0	0	0	0	0	0	0	0	0
chr11	1.02E+08	G	A	rs199743177	TRPC6	24.6	0.645	0.000205	2	1	0	0	0	0	0	0	0	0	0	0	0.004032	0	0	0	0	0	0	0	0	0	0	0	0	0	0	0	0	0	0	0	0	0	0	0	0	0	0	0	0	0	0	0	0	0	0	0	0	0	0	0	0	0	0	0	0	0	0	0	0	0	0	0	0	0	0	0.02	0	0	0	0	0	0	0	0	0	0	0	0	0	0	0	0
chr11	1.02E+08	C	A	-	TRPC6	25	0.649	0.00041	1	1	0	0	0	0	0	0	0	0	0	0	0	0	0	0	0	0	0	0	0	0	0	0	0	0	0	0	0.02469	0	0	0	0	0	0	0	0	0	0	0	0	0	0	0	0	0	0	0	0	0	0	0	0	0	0	0	0	0	0	0	0	0	0	0	0	0	0	0	0	0	0	0	0	0	0	0	0	0	0	0	0	0	0	0
chr11	1.02E+08	A	T	rs767499869	ANGPTL5	24	0.859	0.001638	13	2	0	0	0	0	0	0	0	0	0.003049	0	0	0	0	0.007937	0	0	0	0	0	0	0	0	0	0	0	0	0	0	0	0	0	0	0	0.002874	0	0.02885	0	0.002732	0.003311	0	0.006579	0.007463	0	0	0	0	0	0	0	0	0	0	0	0	0	0.009146	0.002577	0	0	0	0	0.02188	0	0	0	0	0	0.005587	0	0	0	0	0	0	0	0	0	0.004854	0	0	0	0
chr11	1.02E+08	A	T	rs577573435	ANGPTL5	27.1	0.986	0.000717	4	1	0	0	0	0	0	0	0	0	0	0	0	0	0	0	0	0	0	0	0	0	0	0	0	0	0	0	0	0	0	0	0.03947	0	0	0	0	0	0	0	0	0	0	0	0	0	0	0	0	0	0	0	0	0	0	0	0	0	0	0	0	0	0	0	0.006173	0	0	0	0	0	0	0	0	0	0	0	0	0	0	0.009709	0.003759	0	0	0
chr11	1.03E+08	G	A	-	MMP8	28	0.687	0.000461	4	1	0	0	0	0	0	0	0	0	0	0	0	0	0	0	0	0	0	0	0	0	0	0	0	0	0	0	0	0	0	0	0.008772	0	0	0	0	0	0	0	0	0	0	0	0	0	0	0	0	0	0	0	0	0	0	0	0	0	0	0	0	0	0	0	0	0	0	0	0	0	0	0	0	0	0	0	0	0	0.01587	0	0.003759	0.006329	0	0
chr11	1.03E+08	A	G	-	MMP13	28.5	0.75	0.000205	1	1	0	0	0	0	0	0	0	0	0	0	0	0	0	0	0	0.05882	0	0	0	0	0	0	0	0	0	0	0	0	0	0	0	0	0	0	0	0	0	0	0	0	0	0	0	0	0	0	0	0	0	0	0	0	0	0	0	0	0	0	0	0	0	0	0	0	0	0	0	0	0	0	0	0	0	0	0	0	0	0	0	0	0	0
chr11	1.03E+08	G	A	rs771893039	DYNC2H1	29.5	0.892	0.000154	1	1	0	0	0	0	0	0	0	0	0	0	0	0	0	0	0	0	0	0	0	0	0	0	0	0	0	0	0	0	0	0	0	0	0.01064	0	0	0	0	0	0	0	0	0	0	0	0	0	0	0	0	0	0	0	0	0	0	0	0	0	0	0	0	0	0	0	0	0	0	0	0	0	0	0	0	0	0	0	0	0	0	0	0	0
chr11	1.03E+08	G	A	rs775984088	DYNC2H1	26.2	0.65	0.000358	4	1	0	0	0	0	0	0	0	0	0	0	0	0	0	0	0	0	0	0	0	0	0	0	0	0	0	0	0	0	0	0	0.004386	0.0283	0	0	0	0	0	0	0	0	0	0	0	0	0	0	0	0	0	0	0	0	0	0	0	0	0	0	0	0	0	0	0	0	0	0	0	0	0	0	0	0	0	0	0	0	0	0.004854	0	0.006329	0	0
chr11	1.03E+08	T	C	-	DYNC2H1	29.2	0.77	0.000358	1	1	0	0	0	0	0	0	0	0	0	0	0	0	0	0	0.02431	0	0	0	0	0	0	0	0	0	0	0	0	0	0	0	0	0	0	0	0	0	0	0	0	0	0	0	0	0	0	0	0	0	0	0	0	0	0	0	0	0	0	0	0	0	0	0	0	0	0	0	0	0	0	0	0	0	0	0	0	0	0	0	0	0	0	0
chr11	1.03E+08	G	C	rs121909500	MMP13	27.5	0.908	0.000102	1	1	0	0	0	0	0	0	0	0	0	0	0	0	0	0	0	0	0	0	0	0	0	0	0	0	0	0	0	0	0	0	0	0	0	0	0	0	0	0	0	0	0	0	0.01333	0	0	0	0	0	0	0	0	0	0	0	0	0	0	0	0	0	0	0	0	0	0	0	0	0	0	0	0	0	0	0	0	0	0	0	0	0	0	0
chr11	1.06E+08	T	C	rs773704931	KBTBD3	25.3	0.754	0.000307	2	1	0	0	0	0	0	0	0	0	0	0	0	0	0	0	0	0	0	0	0	0	0	0	0	0	0	0	0	0	0	0	0	0	0	0	0	0	0	0	0	0	0	0	0	0	0	0.003067	0	0	0	0	0	0	0	0	0	0	0	0	0	0	0	0.01562	0	0	0	0	0	0	0	0	0	0	0	0	0	0	0	0	0	0	0	0
chr11	1.07E+08	A	T	rs761733115	CWF19L2	28.7	0.693	0.000256	3	1	0	0	0.0163	0.003012	0	0	0	0	0	0	0	0	0	0	0	0	0	0	0	0	0	0	0	0	0	0	0	0	0	0	0	0	0	0	0	0.003205	0	0	0	0	0	0	0	0	0	0	0	0	0	0	0	0	0	0	0	0	0	0	0	0	0	0	0	0	0	0	0	0	0	0	0	0	0	0	0	0	0	0	0	0	0	0
chr11	1.07E+08	A	C	rs781336327	CWF19L2	33	0.681	0.000512	6	1	0	0	0	0	0	0	0	0	0	0	0	0	0	0	0	0	0	0	0	0	0	0	0	0.003106	0	0	0	0	0	0	0	0	0	0	0	0	0.002976	0	0	0.003106	0	0	0	0	0	0	0	0	0	0	0	0	0	0	0	0	0	0.003247	0	0.03165	0	0	0	0	0.007143	0	0	0	0	0	0	0	0	0	0	0	0	0	0	0	0	0
chr11	1.08E+08	T	C	rs1036778819	ALKBH8	24.7	0.927	0.000205	1	1	0	0	0	0	0	0	0	0	0	0	0	0	0	0	0	0	0	0	0	0	0	0	0	0	0	0	0	0	0	0.02703	0	0	0	0	0	0	0	0	0	0	0	0	0	0	0	0	0	0	0	0	0	0	0	0	0	0	0	0	0	0	0	0	0	0	0	0	0	0	0	0	0	0	0	0	0	0	0	0	0	0	0	0
chr11	1.08E+08	G	T	rs183627082	ALKBH8	26.7	0.653	0.00087	9	2	0	0	0	0	0	0	0	0	0	0	0	0	0	0	0	0	0	0	0	0	0	0	0	0	0	0	0	0	0	0	0.008772	0.009434	0.007092	0.01149	0	0	0	0.002732	0.003311	0	0	0	0	0	0	0	0	0	0	0	0	0	0	0	0.005988	0	0	0.003247	0	0	0	0	0	0	0	0	0	0	0	0	0	0.01095	0	0	0	0	0	0	0	0	0	0
chr11	1.08E+08	A	T	rs368802454	ACAT1	23.2	0.757	0.000819	10	1	0	0	0	0	0	0	0	0	0.006098	0	0	0	0	0	0	0	0	0	0	0	0	0	0	0	0.008475	0	0	0	0	0	0.004386	0	0	0	0	0	0.002976	0.002732	0	0	0	0	0	0	0	0	0	0	0.003165	0	0	0	0	0	0	0.003049	0	0	0	0	0.008475	0	0.01543	0	0	0	0	0.005587	0	0	0	0	0	0	0	0	0	0	0	0	0	0
chr11	1.08E+08	T	C	rs755806238	ACAT1	27.5	0.808	0.000205	2	1	0	0	0	0	0	0	0	0	0	0	0	0	0	0	0	0	0	0	0	0	0	0	0	0	0	0	0	0	0	0	0	0	0	0	0	0	0	0	0	0	0	0	0	0	0	0	0	0	0	0	0	0	0	0	0	0	0	0	0	0	0	0	0	0	0	0	0	0	0	0	0	0	0	0	0	0.005263	0	0	0	0	0	0.02727
chr11	1.08E+08	T	C	rs139552233	ATM	27.8	0.874	0.003122	30	5	0	0	0	0.003012	0	0	0	0	0	0.006757	0.004032	0	0.00303	0.007937	0	0	0	0	0	0	0	0	0	0.003106	0.01695	0.01543	0.006173	0.03012	0	0	0	0	0.007092	0.01149	0	0	0	0	0	0	0	0	0	0.003968	0	0.009202	0	0.00625	0	0.003125	0	0	0	0	0.008982	0.006098	0.002577	0	0.002646	0.006329	0.008475	0	0.009259	0.01071	0.007143	0	0	0	0	0.006849	0.003497	0	0	0.004425	0.008065	0.005051	0	0	0	0	0	0
chr11	1.10E+08	G	A	rs199573785	RDX	26.4	0.677	0.000563	5	1	0	0	0	0	0	0	0.007692	0	0	0	0	0	0	0	0	0	0	0	0	0	0	0	0	0	0	0	0	0	0	0	0	0.009434	0	0	0	0	0	0	0	0	0	0	0	0	0	0	0.006098	0	0	0	0	0	0	0	0.01796	0	0	0.003247	0	0	0	0	0	0	0	0	0	0	0	0	0	0	0	0	0	0	0	0	0	0	0	0
chr11	1.10E+08	T	C	rs367959168	RDX	23.7	0.692	0.000307	5	1	0	0	0	0	0	0	0	0	0	0	0	0.005814	0	0.007937	0	0	0	0	0	0	0	0	0	0	0.01695	0	0	0	0	0	0	0	0	0.002874	0	0	0	0	0	0	0	0	0	0	0.003067	0	0	0	0	0	0	0	0	0	0	0	0	0	0	0	0	0	0	0	0	0	0	0	0	0	0	0	0	0	0	0	0	0	0	0	0	0
chr11	1.10E+08	C	G	rs201031650	RDX	26.3	0.808	0.000717	11	1	0	0	0	0	0	0	0	0	0	0	0	0	0	0	0	0	0	0	0	0	0	0	0	0	0	0	0	0	0	0	0	0	0	0	0	0	0	0	0	0.003106	0	0	0	0	0	0	0	0.00625	0.003165	0	0	0.003106	0	0.003185	0	0	0.002577	0.003247	0.002646	0	0	0	0	0	0	0	0.02239	0.002793	0	0	0	0	0.003165	0	0	0	0	0	0	0	0	0
chr11	1.10E+08	G	C	rs376418131	RDX	25.4	0.802	0.00087	15	1	0	0	0	0	0	0	0	0.008929	0	0	0.004032	0	0	0	0	0	0	0	0	0	0	0	0	0	0	0	0	0	0.01136	0	0.004386	0	0	0	0	0	0	0	0.009934	0.003106	0	0	0.006667	0	0	0	0	0	0	0	0.003401	0	0	0.003185	0	0	0	0.003247	0.002646	0	0	0	0	0	0	0	0	0.002793	0	0	0	0.00365	0	0.004425	0	0.005051	0	0	0	0	0	0
chr11	1.11E+08	G	A	rs753444038	BTG4	26.3	0.852	0.000512	3	3	0.01111	0	0	0	0	0	0	0	0	0	0	0	0	0	0	0	0	0	0	0	0	0	0	0	0	0	0	0	0	0	0	0	0	0	0	0.01603	0	0	0	0	0	0	0	0	0	0	0	0	0	0	0	0	0	0	0	0	0	0	0	0	0	0	0	0	0	0	0	0	0	0	0	0	0	0	0	0	0	0	0	0	0	0.01786
chr11	1.12E+08	G	T	rs563598463	LAYN	25.6	0.703	0.000256	3	1	0	0	0	0	0	0	0	0	0	0	0	0	0	0	0	0	0	0	0	0	0	0	0	0	0	0	0	0	0	0	0	0	0	0	0	0	0	0	0	0	0	0	0	0	0	0	0	0	0	0	0	0	0	0	0	0	0	0	0	0	0	0	0	0	0	0	0	0	0	0	0	0	0	0	0	0	0.003968	0	0.01128	0.003165	0	0
chr11	1.12E+08	G	A	rs374516075	FDXACB1	26.5	0.71	0.000614	7	2	0.005556	0	0	0	0	0	0	0	0	0	0	0	0	0	0	0	0	0	0	0	0	0	0	0	0	0	0	0	0	0	0	0	0	0	0	0	0	0	0	0	0	0	0	0.01587	0	0	0	0.003125	0	0.00625	0	0	0	0	0	0	0.002577	0	0.002646	0.01266	0	0	0	0	0	0	0	0	0	0	0	0	0	0	0	0	0	0	0	0	0	0
chr11	1.12E+08	A	G	rs201937600	FDXACB1	25.9	0.706	0.000973	5	1	0	0	0	0	0	0.09589	0	0	0	0	0	0	0	0.007937	0	0	0	0	0	0	0	0	0	0	0	0	0	0	0	0	0.004386	0	0	0	0	0	0	0	0	0	0	0	0	0	0	0	0	0	0.003165	0	0	0	0	0	0	0	0	0	0	0	0	0	0	0	0	0	0	0	0	0	0	0	0	0	0	0	0	0.009709	0	0	0	0
chr11	1.12E+08	G	A	rs782166841	HSPB2	29.6	0.732	0.000154	1	1	0	0	0	0	0	0	0	0	0	0	0	0	0	0	0	0	0	0	0	0	0.02027	0	0	0	0	0	0	0	0	0	0	0	0	0	0	0	0	0	0	0	0	0	0	0	0	0	0	0	0	0	0	0	0	0	0	0	0	0	0	0	0	0	0	0	0	0	0	0	0	0	0	0	0	0	0	0	0	0	0	0	0	0
chr11	1.12E+08	G	A	rs4252589	HSPB2	27	0.815	0.002099	28	1	0	0	0	0	0	0	0	0	0	0	0	0	0.00303	0.007937	0	0	0	0	0	0	0	0	0	0.003106	0	0.003086	0.009259	0.003012	0	0	0.004386	0	0.007092	0	0	0	0.005952	0.002732	0	0	0.006579	0	0	0.003968	0.006135	0	0	0	0	0.003125	0	0.003106	0.003247	0.003185	0	0	0.002577	0.00974	0.002646	0	0	0	0.009259	0	0.007143	0	0.007463	0	0.003086	0	0	0.00365	0.003165	0	0.04032	0.005051	0	0	0	0	0	0
chr11	1.12E+08	A	G	rs11214077	SDHD	23.4	0.681	0.001331	20	1	0	0	0	0	0	0	0	0	0	0	0	0	0	0	0.003472	0	0	0	0	0	0	0	0	0	0	0.003086	0	0	0	0	0	0	0.003546	0.002874	0	0	0	0	0.003311	0.006211	0	0	0	0.003968	0	0	0	0.003125	0.003165	0.003125	0	0.01553	0	0.003185	0	0.003049	0.002577	0	0.002646	0.006329	0	0	0	0	0	0	0	0	0.003086	0	0.003497	0.00365	0.006329	0	0	0	0	0	0	0	0	0
chr11	1.12E+08	G	C	rs753185857	BCO2	24.5	0.957	0.000205	4	1	0	0	0	0	0	0	0	0	0	0	0	0	0	0	0	0	0	0	0	0	0	0	0.01562	0	0	0	0	0.003012	0	0	0	0	0	0.002874	0	0	0	0	0	0	0	0	0	0	0	0.003067	0	0	0	0	0	0	0	0	0	0	0	0	0	0	0	0	0	0	0	0	0	0	0	0	0	0	0	0	0	0	0	0	0	0	0	0
chr11	1.12E+08	G	A	rs1867465801	BCO2	24.7	0.727	0.000256	1	1	0	0	0	0	0	0	0	0	0	0	0	0	0	0	0	0	0	0	0	0.03165	0	0	0	0	0	0	0	0	0	0	0	0	0	0	0	0	0	0	0	0	0	0	0	0	0	0	0	0	0	0	0	0	0	0	0	0	0	0	0	0	0	0	0	0	0	0	0	0	0	0	0	0	0	0	0	0	0	0	0	0	0	0
chr11	1.12E+08	A	C	rs79045562	BCO2	24.5	0.696	0.000973	6	3	0	0	0	0	0	0.05479	0	0	0	0	0	0	0	0	0	0	0	0	0	0	0	0	0	0	0	0	0	0	0	0	0	0	0	0	0	0	0	0	0	0	0	0	0	0	0	0	0	0.003125	0	0	0	0	0	0	0	0	0	0	0	0	0	0	0	0	0	0.006667	0	0	0.003086	0	0	0	0	0	0	0	0	0	0.01128	0.01582	0	0
chr11	1.12E+08	A	G	rs917625567	BCO2	26.2	0.971	0.000307	3	1	0.005556	0	0	0.009036	0.02	0	0	0	0	0	0	0	0	0	0	0	0	0	0	0	0	0	0	0	0	0	0	0	0	0	0	0	0	0	0	0	0	0	0	0	0	0	0	0	0	0	0	0	0	0	0	0	0	0	0	0	0	0	0	0	0	0	0	0	0	0	0	0	0	0	0	0	0	0	0	0	0	0	0	0	0	0
chr11	1.12E+08	C	A	rs550194496	BCO2	25.8	0.965	0.004351	35	10	0	0	0	0	0	0.006849	0	0	0	0.003378	0.008065	0.01163	0.00303	0	0	0	0	0	0.006098	0.01266	0.05405	0.006757	0	0.006211	0	0.009259	0	0.003012	0	0	0.004386	0	0.01418	0.008621	0	0	0.005952	0	0.01325	0.006211	0	0	0	0	0.006135	0.01227	0	0	0	0	0.003401	0	0.003247	0.006369	0	0.006098	0.002577	0.01299	0.005291	0	0	0.003125	0.03704	0	0	0	0	0	0.006173	0.006849	0	0.007299	0.003165	0	0.03226	0.0101	0	0	0	0	0	0
chr11	1.12E+08	G	A	rs139612323	BCO2	27.1	0.759	0.00732	44	22	0	0	0.005435	0.006024	0	0	0	0	0.006098	0	0	0	0.00303	0	0	0	0	0	0	0	0	0	0	0.003106	0	0.003086	0.01235	0	0	0	0	0	0.01064	0.005747	0	0.03846	0.005952	0.005464	0.01325	0.01242	0	0	0	0.01984	0.01227	0.003067	0	0.009375	0.003165	0.0125	0.02381	0.01553	0.00974	0.01911	0.005988	0.003049	0.01031	0.01299	0.005291	0.02532	0.01695	0.003125	0.003086	0	0.03571	0	0	0.01676	0.01543	0.0274	0.02098	0.01825	0.003165	0.02212	0	0.005051	0	0.004854	0	0.003165	0	0
chr11	1.12E+08	G	T	rs539099785	BCO2	27.3	0.877	0.004197	36	11	0.01667	0	0	0.006024	0.01	0	0.007692	0	0	0.006757	0.008065	0	0	0	0.01042	0	0.02232	0.02206	0	0	0.006757	0	0	0	0	0.006173	0.003086	0	0	0	0	0	0.007092	0.005747	0.009091	0	0.008929	0	0	0.003106	0	0.007463	0	0.003968	0.003067	0	0.02744	0.003125	0.003165	0.01875	0	0	0.003247	0	0	0.01524	0.007732	0	0.002646	0.01266	0.008475	0.003125	0	0	0	0.01333	0	0.005587	0	0	0.003497	0	0.003165	0.0177	0	0	0	0	0	0	0	0
chr11	1.12E+08	G	C	rs766507953	BCO2	25.3	0.97	0.000768	8	2	0	0	0	0	0	0	0	0	0	0	0	0	0	0	0	0	0	0	0	0	0	0	0	0	0	0	0	0	0	0	0	0	0	0	0	0	0	0	0	0.003106	0	0	0	0	0	0	0	0	0	0	0	0	0.003247	0	0.002994	0	0	0	0	0	0	0	0	0	0	0	0.007463	0.02235	0	0.006849	0.003497	0	0	0	0	0	0	0	0	0	0.01316	0
chr11	1.13E+08	C	G	rs371127439	ANKK1	21.3	0.688	0.000205	4	1	0.005556	0	0	0	0.01	0	0	0	0	0	0	0	0	0	0	0	0	0	0	0	0	0	0	0.003106	0	0	0	0	0	0	0	0	0	0	0	0	0	0	0	0	0	0	0	0	0	0	0	0	0	0	0	0	0	0	0	0	0	0	0.002646	0	0	0	0	0	0	0	0	0	0	0	0	0	0	0	0	0	0	0	0	0	0	0
chr11	1.13E+08	A	C	-	DRD2	29	0.881	0.000154	1	1	0	0	0	0	0	0	0	0	0	0	0	0	0	0	0	0	0	0	0	0	0	0	0	0	0	0	0	0	0	0	0	0	0	0	0	0	0	0	0	0	0	0	0	0	0	0	0	0	0	0	0	0	0	0	0	0	0	0	0	0	0	0	0	0.01071	0	0	0	0	0	0	0	0	0	0	0	0	0	0	0	0	0	0
chr11	1.12E+08	C	T	rs782667390	DIXDC1	26.6	0.66	0.000102	1	1	0	0	0	0	0	0	0	0	0	0	0	0	0	0	0	0	0	0	0	0	0	0	0	0	0	0	0	0	0	0	0	0	0	0	0	0	0	0	0	0	0	0	0	0	0	0	0	0	0	0	0	0	0	0	0	0	0	0	0	0	0	0	0	0	0	0	0	0	0	0.0137	0	0	0	0	0	0	0	0	0	0	0	0
chr11	1.12E+08	G	A	-	BCO2	25.7	0.962	0.000102	1	1	0	0	0	0	0	0.0137	0	0	0	0	0	0	0	0	0	0	0	0	0	0	0	0	0	0	0	0	0	0	0	0	0	0	0	0	0	0	0	0	0	0	0	0	0	0	0	0	0	0	0	0	0	0	0	0	0	0	0	0	0	0	0	0	0	0	0	0	0	0	0	0	0	0	0	0	0	0	0	0	0	0	0	0
chr11	1.12E+08	G	T	-	BCO2	27.9	0.933	0.000102	1	1	0	0	0	0	0	0	0	0	0	0	0	0	0	0	0	0	0	0	0	0	0	0.01351	0	0	0	0	0	0	0	0	0	0	0	0	0	0	0	0	0	0	0	0	0	0	0	0	0	0	0	0	0	0	0	0	0	0	0	0	0	0	0	0	0	0	0	0	0	0	0	0	0	0	0	0	0	0	0	0	0	0	0	0
chr11	1.14E+08	C	T	rs200657606	TMPRSS5	23.6	0.699	0.000768	3	1	0	0	0	0	0	0.08904	0	0	0	0	0	0	0	0	0	0	0	0	0	0	0	0	0	0	0	0	0	0	0	0	0	0.009434	0	0	0	0	0	0	0	0	0	0	0	0	0	0	0	0	0	0	0	0	0	0	0	0	0	0	0	0	0	0	0	0	0	0	0	0	0	0	0	0	0	0	0	0	0	0.004854	0	0	0	0
chr11	1.14E+08	C	T	rs201111397	TMPRSS5	23.4	0.845	0.00087	8	3	0	0	0	0	0	0	0	0	0	0	0	0	0	0	0	0	0	0	0	0	0	0	0	0	0	0.003086	0	0	0	0	0	0	0	0	0	0	0	0	0	0	0	0	0	0	0	0	0.003049	0	0	0	0	0	0	0	0	0	0	0	0	0	0	0	0	0	0	0.04	0	0.002793	0.003086	0	0	0	0	0	0	0	0.0119	0	0	0.006329	0.01316	0
chr11	1.14E+08	C	T	rs764304329	TMPRSS5	29.6	0.736	0.000205	1	1	0	0	0	0	0	0	0	0	0	0	0	0	0	0	0	0	0	0	0	0	0	0	0	0	0	0	0	0	0	0	0	0	0	0	0	0.01282	0	0	0	0	0	0	0	0	0	0	0	0	0	0	0	0	0	0	0	0	0	0	0	0	0	0	0	0	0	0	0	0	0	0	0	0	0	0	0	0	0	0	0	0	0	0
chr11	1.14E+08	G	A	rs368739845	CLDN25	23.5	0.652	0.000512	9	1	0	0	0	0	0	0	0	0	0	0	0	0	0.00303	0	0	0	0.004464	0	0	0	0	0	0.01562	0	0	0.003086	0.003086	0.003012	0	0	0	0	0	0	0	0	0	0	0	0	0	0	0	0	0	0	0	0.00625	0	0	0	0	0	0	0	0	0	0	0	0	0	0	0	0	0	0	0	0	0	0	0.003497	0.00365	0	0	0	0	0	0	0	0	0	0
chr11	1.14E+08	G	A	rs750188759	CLDN25	24.8	0.899	0.000768	9	1	0	0	0	0	0	0	0	0	0	0	0	0	0.006061	0	0.003472	0	0	0	0	0	0	0	0	0	0	0	0	0	0	0	0	0	0	0	0	0	0	0	0	0	0	0	0	0	0	0.006135	0	0	0	0	0	0	0	0.009554	0	0	0	0	0	0	0	0	0	0	0	0	0	0	0	0	0.006993	0.007299	0.003165	0	0	0.005051	0	0	0	0	0.01316	0
chr11	1.14E+08	C	T	rs1719875658	HTR3A	25	0.928	0.000307	1	1	0	0	0	0	0	0	0	0	0	0	0	0	0	0	0	0	0	0	0	0	0	0	0	0	0	0	0	0	0	0	0	0	0	0	0	0	0	0	0	0	0	0	0	0	0	0	0	0	0	0	0	0	0	0	0	0	0	0	0	0	0	0	0	0	0	0	0	0	0.01852	0	0	0	0	0	0	0	0	0	0	0	0	0
chr11	1.14E+08	C	T	rs147066399	HTR3A	27.9	0.942	0.002406	29	5	0	0	0	0	0	0	0	0	0.003049	0	0.0121	0.005814	0	0	0	0	0	0	0	0	0	0	0.01562	0	0.008475	0.006173	0.006173	0.003012	0	0.01351	0.004386	0	0	0.005747	0	0	0.002976	0.01093	0.003311	0.003106	0.006579	0	0	0	0.003067	0.009202	0	0.003125	0.003165	0	0.003401	0	0	0.006369	0	0.009146	0	0.003247	0	0	0	0.00625	0	0.01071	0	0	0	0	0	0.006849	0	0	0.006329	0.004425	0	0	0	0	0	0	0	0
chr11	1.17E+08	G	A	rs761362576	ZPR1	29	0.705	0.000358	1	1	0	0	0	0	0	0	0	0	0	0.02365	0	0	0	0	0	0	0	0	0	0	0	0	0	0	0	0	0	0	0	0	0	0	0	0	0	0	0	0	0	0	0	0	0	0	0	0	0	0	0	0	0	0	0	0	0	0	0	0	0	0	0	0	0	0	0	0	0	0	0	0	0	0	0	0	0	0	0	0	0	0	0	0
chr11	1.17E+08	G	A	rs755003082	APOA5	29.3	0.8	0.000563	4	2	0	0	0.03804	0.003012	0	0	0	0	0	0	0	0	0	0	0	0	0	0	0	0.01266	0	0	0	0	0	0	0	0	0	0	0	0	0	0	0	0	0	0	0	0	0	0	0	0	0	0	0	0	0	0	0	0	0	0	0	0.003049	0	0	0	0	0	0	0	0	0	0	0	0	0	0	0	0	0	0	0	0	0	0	0	0	0	0
chr11	1.17E+08	G	A	rs375764097	APOA4	31	0.731	0.000563	6	2	0	0	0	0	0	0	0	0	0	0	0	0	0	0	0	0	0	0	0	0	0.01351	0.02027	0	0	0	0	0	0.003012	0	0	0	0	0	0	0	0	0	0	0.003311	0	0	0	0	0	0	0.003067	0	0	0	0	0	0	0	0	0	0	0	0	0	0	0	0	0	0	0	0	0	0	0.009259	0	0	0	0	0	0	0	0	0	0	0	0	0
chr11	1.17E+08	T	C	-	TAGLN	29.3	0.71	0.000154	1	1	0	0.025	0	0	0	0	0	0	0	0	0	0	0	0	0	0	0	0	0	0	0	0	0	0	0	0	0	0	0	0	0	0	0	0	0	0	0	0	0	0	0	0	0	0	0	0	0	0	0	0	0	0	0	0	0	0	0	0	0	0	0	0	0	0	0	0	0	0	0	0	0	0	0	0	0	0	0	0	0	0	0	0
chr11	1.17E+08	C	T	rs762788743	PCSK7	25.6	0.74	0.000256	1	1	0	0	0	0	0	0	0	0	0	0	0	0	0	0	0	0	0	0	0	0	0	0	0	0	0	0	0	0	0	0	0	0	0	0	0	0.01603	0	0	0	0	0	0	0	0	0	0	0	0	0	0	0	0	0	0	0	0	0	0	0	0	0	0	0	0	0	0	0	0	0	0	0	0	0	0	0	0	0	0	0	0	0	0
chr11	1.17E+08	G	A	rs752300360	CEP164	26.1	0.833	0.001177	3	2	0	0	0	0	0	0	0	0	0	0	0	0	0	0	0	0	0	0	0	0	0.1014	0.04054	0	0	0	0	0	0.003012	0	0	0	0	0	0	0	0	0	0	0	0	0	0	0	0	0	0	0	0	0	0	0	0	0	0	0	0	0	0	0	0	0	0	0	0	0	0	0	0	0	0	0	0	0	0	0	0	0	0	0	0	0	0
chr11	1.17E+08	C	T	rs2048694977	DSCAML1	27.6	0.749	0.000205	1	1	0	0	0	0	0	0	0	0	0	0	0	0	0	0	0	0	0	0	0	0	0.02703	0	0	0	0	0	0	0	0	0	0	0	0	0	0	0	0	0	0	0	0	0	0	0	0	0	0	0	0	0	0	0	0	0	0	0	0	0	0	0	0	0	0	0	0	0	0	0	0	0	0	0	0	0	0	0	0	0	0	0	0	0
chr11	1.18E+08	G	A	rs372372851	IL10RA	25.3	0.651	0.000563	8	1	0	0	0	0	0	0	0	0	0	0	0	0	0.00303	0	0.006944	0	0	0	0	0	0	0	0	0	0	0	0	0	0.02273	0	0	0	0	0.002874	0	0	0	0	0	0.003106	0	0	0	0	0	0.003067	0.003049	0	0	0	0	0	0	0	0	0	0.002577	0	0	0	0	0	0	0	0	0	0	0	0	0	0	0	0	0	0	0	0	0	0	0	0	0
chr11	1.18E+08	G	A	rs765701955	SCN2B	25	0.668	0.000563	6	1	0	0.01667	0	0.009036	0	0	0	0	0	0	0	0	0.00303	0	0	0	0	0	0	0	0	0	0	0	0	0	0	0	0	0	0	0	0	0.005747	0	0	0.005952	0	0	0	0	0	0	0	0	0	0	0	0	0	0	0	0	0	0	0.003049	0	0	0	0	0	0	0	0	0	0	0	0	0	0	0	0	0	0	0	0	0	0	0	0	0	0
chr11	1.18E+08	T	C	rs148191859	CD3G	25.1	0.777	0.000256	4	2	0	0	0	0	0	0	0	0	0	0	0	0	0	0	0	0	0	0	0	0	0	0	0	0	0	0	0	0	0	0	0	0	0	0	0	0	0	0	0	0	0	0	0	0	0	0	0	0	0	0	0	0	0	0	0	0	0	0	0	0	0.01695	0	0	0.003571	0.007143	0	0	0	0	0	0	0	0	0	0	0	0	0	0	0	0.01316	0
chr11	1.19E+08	T	G	rs373345566	KMT2A	25.4	0.822	0.00041	5	1	0	0.008333	0	0	0	0	0	0	0	0	0	0	0	0	0	0	0	0	0.006098	0	0	0	0	0	0	0	0	0	0	0	0	0	0	0.002874	0	0	0.005952	0	0	0	0	0	0	0	0	0	0	0	0	0	0	0	0	0	0	0	0	0	0	0	0	0	0	0	0	0	0	0	0	0	0	0	0	0	0	0	0	0.01456	0	0	0	0
chr11	1.19E+08	A	G	rs782282864	TMEM25	27.8	0.846	0.000307	3	1	0.02222	0	0	0	0	0	0	0	0	0	0	0	0	0	0	0	0	0	0	0	0	0	0	0	0	0	0	0.003012	0	0	0	0	0	0	0	0	0	0	0	0	0	0	0	0	0.003067	0	0	0	0	0	0	0	0	0	0	0	0	0	0	0	0	0	0	0	0	0	0	0	0	0	0	0	0	0	0	0	0	0	0	0	0	0
chr11	1.19E+08	G	A	rs372565482	TRAPPC4	32	0.751	0.00128	13	2	0	0	0	0	0	0	0	0	0	0	0	0	0	0	0	0	0	0	0	0	0	0	0	0	0	0	0	0	0	0	0	0	0	0	0	0	0	0	0	0	0	0	0	0	0	0	0	0.00625	0	0	0.003401	0	0.003247	0.003185	0	0.006098	0	0.003247	0.002646	0	0	0	0	0	0	0	0	0.005587	0	0	0.003497	0.007299	0	0.00885	0.06452	0	0	0	0	0	0.01316	0
chr11	1.19E+08	C	T	rs768464558	DPAGT1	27.5	0.994	0.000307	2	1	0	0	0	0	0	0	0	0	0	0	0	0	0	0	0	0	0	0	0	0	0	0	0	0	0	0	0	0	0	0	0	0	0	0	0	0	0	0	0	0	0	0	0	0	0	0	0.0122	0	0	0	0	0	0.003247	0	0	0	0	0	0	0	0	0	0	0	0	0	0	0	0	0	0	0	0	0	0	0	0	0	0	0	0	0
chr11	1.19E+08	T	A	rs397515328	DPAGT1	25.1	0.815	0.000819	11	1	0.005556	0	0	0	0	0	0	0	0	0	0	0	0	0	0	0	0	0	0.006098	0	0	0	0	0	0	0	0	0	0	0	0	0	0.003546	0.002874	0	0	0	0	0	0.009317	0	0	0	0	0	0	0	0	0	0	0	0.003106	0.003247	0	0.008982	0	0	0	0	0	0.008475	0	0	0	0	0	0	0	0	0	0	0.00365	0	0	0	0	0	0	0	0	0.02632	0
chr11	1.19E+08	T	G	rs554169341	NLRX1	27.2	0.935	0.000614	8	1	0	0	0	0	0	0	0	0	0	0	0	0	0.00303	0	0	0	0	0	0	0	0	0	0	0.003106	0.008475	0	0	0	0	0	0	0	0	0	0	0	0	0	0	0	0.01974	0	0	0	0	0	0	0	0.006329	0	0	0	0	0	0	0	0	0.003247	0.002646	0	0	0.00625	0	0	0	0	0	0	0	0	0	0	0	0	0	0	0	0	0	0	0	0
chr11	1.19E+08	G	A	rs145155035	CBL	31	0.826	0.000205	3	1	0	0	0	0	0	0	0	0	0	0	0	0	0	0	0	0	0	0	0	0	0	0	0	0	0.01695	0	0	0	0	0	0	0	0	0.002874	0	0	0	0	0	0	0	0	0	0	0	0	0	0	0	0	0	0	0	0	0	0	0	0	0	0	0	0	0	0	0	0	0	0	0	0	0	0	0.003165	0	0	0	0	0	0	0	0	0
chr11	1.19E+08	C	A	rs766037107	MFRP	27.1	0.732	0.00041	5	1	0	0	0	0	0	0	0	0	0	0	0	0.01163	0.009091	0	0	0	0.004464	0	0	0	0	0	0	0.003106	0	0	0	0	0	0	0	0	0.003546	0	0	0	0	0	0	0	0	0	0	0	0	0	0	0	0	0	0	0	0	0	0	0	0	0	0	0	0	0	0	0	0	0	0	0	0	0	0	0	0	0	0	0	0	0	0	0	0	0
chr11	1.19E+08	G	A	rs551289954	THY1	28.3	0.757	0.000665	7	3	0	0	0	0	0	0	0	0	0.0122	0	0	0	0	0	0.01042	0	0	0.01471	0	0	0	0	0	0	0	0	0	0	0	0	0	0	0	0	0	0	0	0	0	0	0.006579	0.007463	0	0	0	0	0	0	0	0	0	0	0	0	0	0	0	0	0.002646	0	0	0	0	0	0	0	0	0	0	0	0.003497	0	0	0	0	0	0	0	0	0	0	0
chr11	1.20E+08	C	T	rs137991779	NECTIN1	26.5	0.806	0.004607	44	12	0.01667	0	0.005435	0	0	0	0	0	0.009146	0.01014	0.004032	0.005814	0.006061	0.007937	0.003472	0	0.008929	0	0	0	0	0	0.01562	0	0	0.003086	0	0.009036	0.02273	0	0	0	0.003546	0.002874	0	0	0	0.002732	0.003311	0.003106	0	0	0	0.02778	0.01227	0.003067	0	0.00625	0.006329	0.01875	0.003401	0	0	0.003185	0	0.003049	0.005155	0	0.007937	0.01266	0	0.01562	0.003086	0.01071	0.02857	0	0.007463	0.005587	0.003086	0.02055	0	0.00365	0.009494	0.004425	0	0.005051	0	0	0	0.006329	0	0
chr11	1.17E+08	C	T	rs778662789	TAGLN	24.4	0.876	0.000102	1	1	0	0	0	0	0	0	0	0	0	0	0	0	0	0	0	0	0	0	0	0	0	0	0	0	0	0	0	0	0	0	0	0	0	0	0	0	0	0	0	0	0	0	0	0	0	0	0	0	0	0	0	0	0	0	0	0	0	0	0	0	0	0	0	0	0	0	0	0	0	0	0	0	0	0	0	0	0	0	0	0	0.02632	0
chr11	1.19E+08	G	A	rs760087108	HMBS	29.8	0.859	0.000102	1	1	0	0	0	0	0	0	0	0	0	0	0	0	0	0	0	0	0	0	0	0	0	0	0	0	0	0	0	0	0	0	0	0	0	0	0	0	0	0	0	0	0	0	0	0	0	0	0	0	0	0	0	0	0	0	0	0	0	0	0	0	0	0	0	0	0	0.01333	0	0	0	0	0	0	0	0	0	0	0	0	0	0	0	0
chr11	1.20E+08	T	C	rs1185062265	TLCD5	26.7	0.886	0.000307	2	2	0	0	0	0	0	0	0	0	0	0	0	0	0	0	0	0	0	0	0	0	0	0	0	0	0	0	0	0	0	0	0	0	0	0	0	0	0	0	0	0	0.02632	0.01493	0	0	0	0	0	0	0	0	0	0	0	0	0	0	0	0	0	0	0	0	0	0	0	0	0	0	0	0	0	0	0	0	0	0	0	0	0	0	0	0
chr11	1.20E+08	T	G	rs1382070785	ARHGEF12	24.1	0.686	0.000205	1	1	0	0	0	0	0	0	0	0	0	0	0	0	0	0	0	0	0	0	0	0	0	0	0	0	0	0	0.01235	0	0	0	0	0	0	0	0	0	0	0	0	0	0	0	0	0	0	0	0	0	0	0	0	0	0	0	0	0	0	0	0	0	0	0	0	0	0	0	0	0	0	0	0	0	0	0	0	0	0	0	0	0	0	0
chr11	1.21E+08	T	C	rs1946421923	TECTA	26.5	0.702	0.000256	2	2	0	0	0	0	0	0	0	0	0	0	0	0	0	0	0	0	0	0	0	0	0	0	0	0	0	0	0	0	0	0	0	0	0	0	0	0	0	0	0	0	0	0	0	0	0	0	0	0	0	0	0	0	0	0	0	0	0	0	0	0	0	0	0	0	0	0.02	0	0	0	0.0137	0	0	0	0	0	0	0	0	0	0	0	0
chr11	1.21E+08	A	G	rs1272129707	TECTA	24.8	0.67	0.000154	1	1	0	0	0	0	0	0	0	0.02679	0	0	0	0	0	0	0	0	0	0	0	0	0	0	0	0	0	0	0	0	0	0	0	0	0	0	0	0	0	0	0	0	0	0	0	0	0	0	0	0	0	0	0	0	0	0	0	0	0	0	0	0	0	0	0	0	0	0	0	0	0	0	0	0	0	0	0	0	0	0	0	0	0	0
chr11	1.21E+08	G	A	rs1463233005	TECTA	26.8	0.771	0.000461	3	1	0	0	0	0	0	0	0	0	0	0	0	0	0	0	0	0	0	0	0	0	0	0	0	0	0	0	0	0	0	0	0	0	0	0	0	0.01923	0	0	0.006623	0	0	0	0	0	0	0	0	0	0	0.003125	0	0	0	0	0	0	0	0	0	0	0	0	0	0	0	0	0	0	0	0	0	0	0	0	0	0	0	0	0	0	0	0
chr11	1.21E+08	G	C	rs536343896	TECTA	27.2	0.772	0.003327	24	10	0	0	0	0	0	0	0	0	0	0.006757	0	0.01163	0.00303	0.007937	0	0	0	0	0	0	0	0	0	0.01242	0	0.003086	0	0.003012	0	0	0	0	0	0	0	0	0	0	0	0	0.01316	0	0	0.01587	0.003067	0.006135	0.006098	0.00625	0.006329	0	0.0102	0	0	0	0	0	0.01031	0	0	0.006329	0	0.01562	0.04012	0	0	0.006667	0.007463	0.002793	0	0	0	0	0.02215	0	0	0.0101	0	0	0	0	0	0
chr11	1.21E+08	C	T	rs747214311	TECTA	26.6	0.65	0.000205	4	1	0	0	0	0	0	0	0	0	0	0	0	0	0	0	0	0	0	0	0	0	0	0	0	0	0	0	0	0	0	0	0	0	0	0	0	0	0	0	0	0	0	0	0	0	0	0	0	0	0	0	0	0	0	0	0	0	0	0	0	0	0	0	0	0	0	0.006667	0	0	0.003086	0.006849	0	0	0	0	0	0	0	0	0	0	0.01316	0
chr11	1.21E+08	C	T	-	SC5D	26.3	0.733	0.000307	1	1	0	0	0	0	0	0	0	0	0	0	0	0	0	0	0	0	0	0	0	0	0	0	0	0	0	0	0	0	0	0	0	0	0	0	0	0	0	0	0	0	0	0	0	0	0	0	0	0	0	0	0	0	0.01948	0	0	0	0	0	0	0	0	0	0	0	0	0	0	0	0	0	0	0	0	0	0	0	0	0	0	0	0	0
chr11	1.21E+08	T	G	-	SC5D	26.3	0.915	0.000358	1	1	0	0	0	0	0	0	0	0	0	0	0	0	0	0	0	0	0	0	0	0	0	0.0473	0	0	0	0	0	0	0	0	0	0	0	0	0	0	0	0	0	0	0	0	0	0	0	0	0	0	0	0	0	0	0	0	0	0	0	0	0	0	0	0	0	0	0	0	0	0	0	0	0	0	0	0	0	0	0	0	0	0	0	0
chr11	1.22E+08	G	A	rs778913697	SORL1	27.9	0.747	0.000461	4	1	0	0	0	0	0	0	0	0	0	0	0	0	0	0	0	0	0	0	0	0	0	0	0	0.003106	0	0	0	0	0	0	0	0	0	0	0	0	0	0	0	0	0	0	0	0	0	0	0	0.01875	0	0	0	0	0	0	0	0	0.002577	0	0.002646	0	0	0	0	0	0	0	0	0	0	0	0	0	0	0	0	0	0	0	0	0	0	0
chr11	1.22E+08	G	A	rs777830181	SORL1	29.5	0.707	0.000154	3	1	0	0	0	0	0	0	0	0	0	0	0	0	0	0	0	0	0	0	0	0	0	0	0	0	0	0	0	0	0.01136	0	0	0	0	0	0	0	0	0	0	0.003106	0	0	0	0	0	0	0	0	0	0	0	0	0	0	0	0	0	0	0	0	0	0	0	0	0	0	0	0	0	0	0.003497	0	0	0	0	0	0	0	0	0	0	0
chr11	1.22E+08	G	A	rs537754202	SORL1	24.6	0.657	0.000307	3	1	0	0	0	0	0	0	0	0	0	0	0	0	0	0	0.01389	0	0	0	0	0	0	0	0	0	0	0	0	0	0	0	0.004386	0	0	0	0	0	0	0	0	0	0	0	0	0	0	0	0	0	0	0	0	0	0	0	0	0	0	0	0	0	0	0.003125	0	0	0	0	0	0	0	0	0	0	0	0	0	0	0	0	0	0	0	0
chr11	1.21E+08	C	T	rs570219186	GRIK4	26.5	0.781	0.000102	1	1	0	0	0	0	0	0	0	0	0	0	0	0	0	0	0	0	0	0	0	0	0.01351	0	0	0	0	0	0	0	0	0	0	0	0	0	0	0	0	0	0	0	0	0	0	0	0	0	0	0	0	0	0	0	0	0	0	0	0	0	0	0	0	0	0	0	0	0	0	0	0	0	0	0	0	0	0	0	0	0	0	0	0	0
chr11	1.22E+08	A	G	-	SORL1	24.7	0.856	0.000102	1	1	0	0	0	0	0	0	0	0	0	0	0	0	0	0	0	0	0	0	0	0.01266	0	0	0	0	0	0	0	0	0	0	0	0	0	0	0	0	0	0	0	0	0	0	0	0	0	0	0	0	0	0	0	0	0	0	0	0	0	0	0	0	0	0	0	0	0	0	0	0	0	0	0	0	0	0	0	0	0	0	0	0	0	0
chr11	1.25E+08	G	A	-	TBRG1	29	0.72	0.000154	1	1	0	0	0	0	0	0	0	0	0	0	0	0	0	0	0	0	0	0	0	0	0	0.02027	0	0	0	0	0	0	0	0	0	0	0	0	0	0	0	0	0	0	0	0	0	0	0	0	0	0	0	0	0	0	0	0	0	0	0	0	0	0	0	0	0	0	0	0	0	0	0	0	0	0	0	0	0	0	0	0	0	0	0	0
chr11	1.25E+08	G	A	rs369320849	TBRG1	28.4	0.676	0.000205	3	1	0	0	0	0	0	0	0	0	0	0	0	0	0	0	0	0	0	0	0	0	0	0	0	0	0.01695	0	0	0	0	0	0	0	0	0	0	0	0	0	0	0	0	0	0	0	0	0	0	0	0	0	0	0	0	0	0	0	0	0	0	0	0	0	0	0	0	0	0	0.002793	0.003086	0	0	0	0	0	0	0	0	0	0	0	0	0
chr11	1.25E+08	G	A	rs200609324	SIAE	25.4	0.747	0.004812	43	13	0	0	0	0.006024	0	0	0	0	0.003049	0.003378	0	0.01163	0	0	0.01389	0	0	0	0	0	0	0	0.01562	0.006211	0	0	0.003086	0	0	0	0	0	0.01064	0.008621	0.009091	0	0.0119	0.008197	0.009934	0.01242	0.02632	0.007463	0	0	0	0.01227	0.003049	0.003125	0	0.00625	0	0.003106	0.01299	0	0.008982	0.003049	0	0.006494	0.002646	0.006329	0	0.0125	0.003086	0.01071	0.007143	0.04667	0.007463	0.005587	0.009259	0.006849	0.003497	0.007299	0.006329	0.004425	0	0	0.003968	0	0	0	0.01316	0
chr11	1.25E+08	T	A	rs550541077	SIAE	28.6	0.757	0.00819	52	20	0	0	0.005435	0	0	0.02055	0.007692	0.01786	0.01829	0.003378	0.02823	0	0.006061	0	0.006944	0	0	0	0.01829	0	0	0	0	0.009317	0.01695	0.006173	0.003086	0.003012	0	0	0	0	0.003546	0.005747	0	0	0.008929	0.008197	0.003311	0.003106	0	0.02985	0	0.0754	0.006135	0.006135	0.003049	0	0.01266	0.025	0.003401	0.02174	0.006494	0.006369	0.02395	0.006098	0.01546	0.00974	0.002646	0.01899	0	0.0125	0.006173	0.003571	0.03571	0.01333	0	0.00838	0.02469	0.02055	0.003497	0.00365	0.006329	0.01327	0	0.005051	0	0	0	0.003165	0	0
chr11	1.25E+08	C	T	-	SIAE	23.8	0.689	0.000205	1	1	0	0	0	0	0	0	0	0	0	0	0	0	0	0	0	0	0	0	0	0	0	0	0	0	0	0	0	0	0	0	0	0	0	0	0	0.01282	0	0	0	0	0	0	0	0	0	0	0	0	0	0	0	0	0	0	0	0	0	0	0	0	0	0	0	0	0	0	0	0	0	0	0	0	0	0	0	0	0	0	0	0	0	0
chr11	1.25E+08	G	A	rs200862001	SIAE	24.6	0.841	0.001536	17	1	0	0	0	0	0	0	0	0	0.009146	0	0	0.005814	0	0	0.003472	0	0.004464	0	0	0	0	0	0	0.003106	0	0	0	0	0	0	0	0	0.003546	0	0	0	0	0	0	0.009317	0	0	0	0	0	0	0	0.003125	0	0	0	0	0	0.003185	0	0	0	0	0.002646	0.006329	0	0	0.01852	0	0	0	0	0.005587	0	0	0.003497	0	0.009494	0.00885	0	0	0.003968	0	0	0	0	0
chr11	1.25E+08	G	A	rs754734234	SPA17	28	0.711	0.000205	3	1	0	0	0	0	0	0	0	0.008929	0	0	0	0	0	0	0	0	0	0.01471	0	0	0	0	0	0	0	0	0	0	0	0	0	0	0	0	0.009091	0	0	0	0	0	0	0	0	0	0	0	0	0	0	0	0	0	0	0	0	0	0	0	0	0	0	0	0	0	0	0	0	0	0	0	0	0	0	0	0	0	0	0	0	0	0	0
chr11	1.25E+08	G	A	rs74787566	ROBO3	26.9	0.771	0.004249	29	13	0	0	0.02717	0.01205	0.04	0.0137	0.01538	0.008929	0	0	0.004032	0	0	0	0	0.01471	0	0.06618	0	0.03797	0	0	0	0	0	0	0	0	0	0	0.01316	0.009434	0.003546	0.002874	0.01818	0.00641	0.008929	0.002732	0.003311	0	0	0	0.02	0	0.003067	0	0	0	0.006329	0	0	0	0	0	0	0.003049	0	0	0	0	0	0.003125	0	0	0	0	0	0	0.006173	0	0	0	0	0	0	0	0.06349	0.004854	0.01128	0.009494	0	0
chr11	1.26E+08	C	T	rs541603575	CDON	25.1	0.792	0.00087	11	2	0	0	0	0.003012	0.01	0	0	0	0.01524	0	0	0.005814	0.006061	0	0	0	0.004464	0	0	0	0	0	0	0	0	0	0	0	0	0.006757	0	0	0	0	0	0	0	0	0	0	0	0	0	0	0.003067	0	0	0	0	0	0	0	0	0	0	0	0.002577	0	0	0	0	0	0.003086	0	0	0	0	0	0	0	0	0	0	0.00885	0	0	0	0	0	0	0	0
chr11	1.26E+08	A	C	-	CDON	23.9	0.796	0.000154	1	1	0	0	0	0	0	0	0	0	0	0	0	0	0	0	0	0	0	0	0	0	0	0	0	0	0	0	0	0	0	0	0	0	0	0	0	0	0	0	0	0	0	0	0	0	0	0	0	0	0	0	0	0	0	0	0	0	0	0	0	0	0	0	0	0	0	0	0	0	0	0	0	0	0	0.01327	0	0	0	0	0	0	0	0
chr11	1.26E+08	G	C	rs536400690	FOXRED1	31	0.738	0.002918	33	7	0.01111	0	0	0	0	0	0	0	0.0122	0.003378	0	0	0.00303	0	0	0	0	0	0	0	0	0	0.01562	0.003106	0	0.003086	0	0	0	0	0	0	0	0	0.009091	0	0.002976	0.002732	0.01325	0.003106	0	0	0	0	0.003067	0.01227	0.01524	0	0.003165	0.003125	0	0	0.003247	0.009554	0.002994	0.006098	0.005155	0.003247	0.002646	0	0.008475	0.003125	0.003086	0	0	0	0	0.005587	0	0	0	0.007299	0.003165	0.01327	0	0.005051	0.007937	0	0	0	0	0
chr11	1.26E+08	C	T	rs544236849	FOXRED1	32	0.84	0.000154	1	1	0	0	0	0	0	0	0	0	0	0	0	0	0	0	0	0	0	0	0	0	0	0	0	0	0	0	0	0	0	0	0	0	0	0	0	0	0	0	0	0	0	0	0	0	0	0	0	0	0	0	0	0	0	0	0	0	0	0	0	0	0	0	0	0	0	0	0	0	0	0	0	0.01095	0	0	0	0	0	0	0	0	0	0
chr11	1.26E+08	A	G	rs754246663	DCPS	26	0.816	0.000256	1	1	0	0	0	0	0	0	0	0	0	0	0	0	0	0	0	0	0	0	0	0	0	0	0	0	0	0	0	0	0	0	0	0	0	0	0	0	0	0	0	0	0	0	0	0	0	0	0	0	0	0	0	0	0	0	0	0	0	0	0	0	0	0	0	0	0	0	0	0	0	0	0	0	0	0	0	0	0	0	0	0.01582	0	0
chr11	1.26E+08	C	T	rs137941190	DCPS	23.7	0.765	0.007883	42	26	0.005556	0	0	0	0	0	0	0.02679	0.0122	0.02027	0.02016	0.01744	0.01515	0.05556	0.02431	0	0.03125	0	0	0	0	0	0.07812	0.02484	0.01695	0.03704	0.02778	0.01205	0.06818	0	0	0	0	0.002874	0	0	0	0.002732	0.003311	0	0.006579	0	0	0.003968	0.01227	0.0184	0	0.01875	0	0.003125	0	0	0.003247	0.003185	0.002994	0	0.01031	0	0.002646	0.01266	0.01695	0.00625	0.006173	0.01429	0	0	0	0.00838	0	0	0.003497	0	0.006329	0	0.01613	0.0202	0	0.01942	0	0	0	0
chr11	1.25E+08	G	A	rs768471108	HEPACAM	25.9	0.747	0.000102	1	1	0.01111	0	0	0	0	0	0	0	0	0	0	0	0	0	0	0	0	0	0	0	0	0	0	0	0	0	0	0	0	0	0	0	0	0	0	0	0	0	0	0	0	0	0	0	0	0	0	0	0	0	0	0	0	0	0	0	0	0	0	0	0	0	0	0	0	0	0	0	0	0	0	0	0	0	0	0	0	0	0	0	0	0
chr11	1.26E+08	C	T	-	SRPRA	29.8	0.715	0.000102	1	1	0	0	0	0	0	0	0	0	0	0	0	0	0	0	0	0	0	0	0	0.01266	0	0	0	0	0	0	0	0	0	0	0	0	0	0	0	0	0	0	0	0	0	0	0	0	0	0	0	0	0	0	0	0	0	0	0	0	0	0	0	0	0	0	0	0	0	0	0	0	0	0	0	0	0	0	0	0	0	0	0	0	0	0
chr11	1.26E+08	G	A	rs139170738	DCPS	31	0.771	0.000102	1	1	0	0	0	0	0	0	0	0	0	0	0	0	0	0	0	0.02941	0	0	0	0	0	0	0	0	0	0	0	0	0	0	0	0	0	0	0	0	0	0	0	0	0	0	0	0	0	0	0	0	0	0	0	0	0	0	0	0	0	0	0	0	0	0	0	0	0	0	0	0	0	0	0	0	0	0	0	0	0	0	0	0	0	0
chr11	1.29E+08	G	A	rs200320892	KCNJ1	24	0.695	0.001996	15	3	0	0	0	0	0	0.006849	0	0	0	0	0	0	0	0.007937	0	0	0	0	0	0	0	0	0	0	0	0	0	0	0	0	0	0	0	0.01149	0	0	0	0	0	0.006211	0	0	0	0	0.006135	0.006135	0.02744	0.003125	0	0.003125	0.006803	0.02484	0	0	0	0	0	0	0.002646	0	0	0	0	0	0	0.006667	0.007463	0.00838	0	0	0	0	0	0	0	0	0	0	0	0	0	0
chr11	1.29E+08	G	A	rs373367600	KCNJ1	25.8	0.891	0.000256	4	1	0	0	0	0	0	0	0	0.01786	0	0	0	0	0	0.007937	0	0	0	0	0	0	0	0	0	0	0	0	0	0	0	0	0	0	0	0	0	0	0	0.002732	0	0	0	0	0	0	0	0	0	0	0	0	0	0	0	0	0	0	0	0	0	0	0	0	0	0	0	0	0	0	0	0	0	0	0	0	0	0	0	0	0	0	0	0.008929
chr11	1.29E+08	C	T	rs1170740594	KCNJ5	26.1	0.911	0.000205	1	1	0	0	0	0	0	0	0	0	0	0	0	0	0	0	0	0	0	0	0	0	0	0	0	0	0	0	0	0	0	0	0	0	0	0	0	0	0	0	0	0	0	0	0	0	0	0	0	0	0	0	0	0	0	0	0	0	0	0	0	0	0	0	0	0	0	0	0	0	0	0	0	0.0146	0	0	0	0	0	0	0	0	0	0
chr11	1.29E+08	C	A	rs577603862	BARX2	28.7	0.774	0.001229	13	2	0	0.008333	0.01087	0.01205	0	0	0	0	0.003049	0	0	0	0.00303	0.007937	0	0	0.008929	0	0	0	0	0	0	0.003106	0	0.009259	0	0	0	0	0	0	0	0	0	0	0	0	0.009934	0	0	0	0	0	0.003067	0	0	0	0	0	0	0	0	0.003185	0	0	0	0	0	0	0	0.009375	0	0	0	0	0	0	0	0	0	0	0	0	0	0	0	0	0	0	0	0
chr11	1.29E+08	T	A	rs528414259	BARX2	27.1	0.666	0.005119	42	17	0	0	0	0	0	0	0	0	0	0.01014	0.008065	0.03488	0.00303	0	0	0	0.02232	0	0	0	0	0.006757	0	0	0	0.01543	0.01235	0.003012	0	0.02027	0	0	0.003546	0.01149	0.01818	0.01923	0	0.01093	0	0.003106	0	0.007463	0.01333	0.007937	0	0.009202	0	0.00625	0.006329	0.0125	0	0.003106	0.00974	0.003185	0.01198	0.003049	0.002577	0.003247	0.005291	0.01266	0	0.00625	0.01543	0.003571	0.01429	0	0	0	0	0.006849	0	0.007299	0	0.01327	0.008065	0	0.003968	0.004854	0	0	0	0
chr11	1.29E+08	C	T	rs551250441	BARX2	26.8	0.708	0.001177	12	1	0	0	0	0	0	0	0	0	0	0	0	0	0	0	0	0	0	0	0	0	0	0	0	0.003106	0	0	0	0	0	0.06081	0.004386	0	0	0.002874	0	0	0.008929	0	0.003311	0	0	0	0	0	0	0	0.003049	0	0.003165	0.003125	0	0.006211	0	0	0	0.003049	0	0	0	0	0	0	0	0	0	0	0	0.002793	0	0	0	0	0	0	0	0	0	0	0	0	0	0
chr11	1.30E+08	T	G	rs1001674902	APLP2	32	0.689	0.000205	1	1	0	0	0	0	0	0	0	0	0	0.01351	0	0	0	0	0	0	0	0	0	0	0	0	0	0	0	0	0	0	0	0	0	0	0	0	0	0	0	0	0	0	0	0	0	0	0	0	0	0	0	0	0	0	0	0	0	0	0	0	0	0	0	0	0	0	0	0	0	0	0	0	0	0	0	0	0	0	0	0	0	0	0	0
chr11	1.29E+08	G	T	-	BARX2	28.7	0.769	0.000102	1	1	0.01111	0	0	0	0	0	0	0	0	0	0	0	0	0	0	0	0	0	0	0	0	0	0	0	0	0	0	0	0	0	0	0	0	0	0	0	0	0	0	0	0	0	0	0	0	0	0	0	0	0	0	0	0	0	0	0	0	0	0	0	0	0	0	0	0	0	0	0	0	0	0	0	0	0	0	0	0	0	0	0	0	0
chr11	1.30E+08	G	A	rs563630660	APLP2	29.8	0.648	0.002918	25	2	0	0	0	0	0	0	0	0	0.003049	0	0	0	0.006061	0.007937	0	0	0	0	0.006098	0	0	0	0	0.003106	0	0.0216	0.003086	0.006024	0	0	0	0	0.003546	0.002874	0	0	0.008929	0.002732	0	0.006211	0	0	0	0	0.003067	0.003067	0	0	0	0	0	0	0	0	0	0.006098	0.002577	0.003247	0.005291	0	0	0	0.04938	0.003571	0	0	0	0.005587	0	0	0	0.007299	0.006329	0	0	0	0	0	0	0.003165	0	0
chr11	1.30E+08	T	C	rs775696638	ADAMTS8	29.7	0.765	0.000512	3	3	0	0	0	0	0	0	0	0	0	0	0	0	0	0	0	0	0	0	0	0	0	0	0	0	0	0	0	0	0	0	0	0	0	0	0	0	0	0	0	0	0	0.02985	0	0	0	0	0	0	0	0	0	0	0	0	0	0	0	0	0	0	0	0.0125	0	0	0	0	0	0	0	0	0	0	0	0	0	0.0101	0	0	0	0	0	0
chr11	1.30E+08	G	A	rs1007201907	ADAMTS8	28.2	0.825	0.00041	3	1	0	0	0	0	0	0.0411	0	0	0	0	0	0	0	0	0	0	0	0	0	0	0	0	0	0	0	0	0	0	0	0	0	0	0	0	0	0	0	0	0.003311	0	0	0	0	0	0	0	0	0	0	0	0	0	0.003247	0	0	0	0	0	0	0	0	0	0	0	0	0	0	0	0	0	0	0	0	0	0	0	0	0	0	0	0	0
chr11	1.30E+08	T	C	rs761032988	ADAMTS15	32	0.947	0.000307	2	1	0	0	0	0	0	0	0	0	0	0.01689	0.004032	0	0	0	0	0	0	0	0	0	0	0	0	0	0	0	0	0	0	0	0	0	0	0	0	0	0	0	0	0	0	0	0	0	0	0	0	0	0	0	0	0	0	0	0	0	0	0	0	0	0	0	0	0	0	0	0	0	0	0	0	0	0	0	0	0	0	0	0	0	0	0
chr11	1.30E+08	T	C	rs116897071	ADAMTS15	27.6	0.693	0.002457	29	4	0	0	0	0	0	0	0	0	0	0.003378	0	0.005814	0	0	0.003472	0	0.004464	0	0	0	0	0	0	0	0	0.01235	0	0.003012	0	0	0.004386	0	0	0.005747	0	0	0.005952	0.005464	0.003311	0.003106	0	0	0.006667	0	0.003067	0	0	0	0.003165	0	0.01361	0.009317	0	0.01274	0.005988	0	0.002577	0.003247	0.002646	0	0.008475	0.00625	0.003086	0	0	0	0	0	0.003086	0	0.003497	0	0.01266	0	0	0.005051	0	0	0	0	0	0
chr12	224072	G	A	rs201579126	SLC6A13	25.2	0.673	0.000921	13	2	0	0	0	0	0	0	0	0	0	0	0	0	0	0	0	0	0	0	0.02439	0	0	0	0	0	0.008475	0.003086	0	0	0	0	0	0	0	0.002874	0.009091	0	0	0	0	0	0	0	0.01333	0	0	0.003067	0	0	0	0	0	0	0	0.003185	0	0	0.002577	0	0	0.006329	0	0.00625	0	0.003571	0	0	0	0	0	0	0	0	0	0.004425	0	0	0	0	0	0	0	0
chr12	235196	T	C	rs562454555	SLC6A13	30	0.914	0.00174	14	3	0	0	0	0	0	0	0	0	0	0	0	0	0.006061	0	0.003472	0	0.008929	0	0	0	0	0	0.01562	0	0	0.003086	0.01235	0.006024	0	0.07432	0	0	0	0	0	0	0	0	0.003311	0.006211	0	0	0	0	0.009202	0.006135	0	0	0.003165	0	0	0	0	0	0	0.003049	0	0	0	0	0	0	0	0	0	0	0	0	0	0	0	0	0	0	0	0	0	0	0	0	0	0
chr12	285637	C	T	rs775874981	KDM5A	25.5	0.69	0.000307	3	1	0	0	0	0	0	0	0	0	0	0	0	0	0	0	0	0	0	0	0	0	0	0	0	0.003106	0	0	0	0	0	0	0	0	0	0	0	0	0	0	0	0	0	0	0	0.003968	0	0	0	0	0	0.0125	0	0	0	0	0	0	0	0	0	0	0	0	0	0	0	0	0	0	0	0	0	0	0	0	0	0	0	0	0	0	0	0
chr12	295682	A	G	rs764625886	KDM5A	23.7	0.739	0.000307	2	1	0	0	0	0	0	0	0	0	0	0	0	0	0	0	0	0	0	0	0	0	0	0	0	0	0	0	0	0	0	0	0	0	0	0	0	0	0	0	0	0	0	0	0	0	0	0	0	0	0	0	0	0	0.003247	0	0	0	0	0	0	0	0	0	0	0	0	0	0	0	0	0	0	0	0	0	0.04032	0	0	0	0	0	0	0
chr12	384048	G	T	rs1301439033	KDM5A	24.8	0.795	0.000205	2	1	0	0	0	0	0	0	0	0	0	0	0	0	0	0	0	0	0	0	0	0	0.02027	0	0	0	0	0	0	0.003012	0	0	0	0	0	0	0	0	0	0	0	0	0	0	0	0	0	0	0	0	0	0	0	0	0	0	0	0	0	0	0	0	0	0	0	0	0	0	0	0	0	0	0	0	0	0	0	0	0	0	0	0	0	0
chr12	896356	C	T	rs201766777	WNK1	29.2	0.769	0.000512	6	1	0	0	0	0	0	0	0	0	0	0	0	0	0	0	0	0	0	0	0.006098	0	0	0	0	0	0	0	0.006173	0.003012	0	0	0	0	0	0	0	0	0	0	0	0	0	0	0	0.01587	0	0	0	0	0	0	0	0	0	0	0	0	0.002577	0	0	0	0	0	0	0	0.007143	0	0	0	0	0	0	0	0	0	0	0	0	0	0	0	0	0
chr12	931242	C	T	rs370272002	RAD52	27.7	0.644	0.001382	9	5	0	0	0	0	0	0	0	0	0	0	0	0	0	0	0	0	0	0	0	0	0	0	0	0	0	0	0	0	0	0	0	0	0	0	0	0.003205	0	0	0	0	0	0	0	0	0.003067	0	0	0	0	0	0	0	0	0	0	0	0	0	0	0	0	0	0	0	0	0	0	0	0.009259	0	0	0	0.003165	0	0	0	0.0119	0.01456	0.02632	0.02215	0.01316	0
chr12	1646130	G	A	rs765125177	WNT5B	29.6	0.812	0.000154	2	1	0	0.01667	0	0	0	0	0	0	0	0	0	0	0	0	0	0	0	0	0	0	0	0	0	0	0	0	0	0	0	0	0	0	0	0	0	0	0	0	0	0	0	0	0	0	0	0	0	0	0	0	0	0	0	0	0	0	0.002577	0	0	0	0	0	0	0	0	0	0	0	0	0	0	0	0	0	0	0	0	0	0	0	0	0
chr12	195324	C	T	rs1011747088	SLC6A12	28.9	0.947	0.000102	1	1	0	0	0	0	0	0	0	0	0	0	0	0	0	0	0	0	0	0	0	0	0	0	0	0	0	0	0	0	0	0	0	0	0	0	0	0	0	0	0	0	0	0.01493	0	0	0	0	0	0	0	0	0	0	0	0	0	0	0	0	0	0	0	0	0	0	0	0	0	0	0	0	0	0	0	0	0	0	0	0	0	0	0	0
chr12	222624	G	A	rs144389034	SLC6A13	26.4	0.731	0.000102	2	1	0	0	0	0	0	0	0	0	0	0	0	0	0	0	0	0	0	0	0	0	0	0	0.01562	0	0	0	0	0	0	0	0	0	0	0	0	0	0	0	0	0	0	0	0	0	0	0	0	0	0	0	0	0	0	0	0	0	0	0	0	0	0	0	0	0	0	0	0	0.002793	0	0	0	0	0	0	0	0	0	0	0	0	0	0
chr12	1189983	T	G	-	ERC1	28.5	0.7	0.000102	1	1	0.01111	0	0	0	0	0	0	0	0	0	0	0	0	0	0	0	0	0	0	0	0	0	0	0	0	0	0	0	0	0	0	0	0	0	0	0	0	0	0	0	0	0	0	0	0	0	0	0	0	0	0	0	0	0	0	0	0	0	0	0	0	0	0	0	0	0	0	0	0	0	0	0	0	0	0	0	0	0	0	0	0	0
chr11	1.34E+08	G	A	rs747139706	ACAD8	26.3	0.897	0.00128	2	1	0	0	0	0	0	0	0	0	0	0	0	0.005814	0	0	0	0	0	0	0	0	0	0.1622	0	0	0	0	0	0	0	0	0	0	0	0	0	0	0	0	0	0	0	0	0	0	0	0	0	0	0	0	0	0	0	0	0	0	0	0	0	0	0	0	0	0	0	0	0	0	0	0	0	0	0	0	0	0	0	0	0	0	0	0
chr11	1.34E+08	C	T	rs759177553	ACAD8	27.2	0.838	0.000921	7	4	0.01111	0.008333	0.03804	0.01205	0.01	0	0	0	0	0.003378	0	0	0	0	0	0	0	0	0	0	0	0	0	0	0	0	0	0	0	0	0	0	0	0	0	0.00641	0	0	0	0	0	0	0	0	0	0	0	0	0	0	0	0	0	0	0	0	0	0	0	0	0	0	0	0	0	0	0	0	0	0	0	0	0	0	0	0	0	0	0	0	0	0
chr11	1.34E+08	C	G	rs113488591	ACAD8	25.2	0.935	0.001024	12	2	0	0	0	0	0	0	0	0	0.006098	0	0	0	0	0	0	0	0	0	0	0	0	0	0	0.006211	0	0	0	0	0	0	0	0	0.003546	0	0	0.003205	0	0.005464	0.003311	0	0	0	0	0	0	0.003067	0	0.0125	0	0	0	0	0	0.003185	0	0	0	0.003247	0	0	0	0	0	0	0	0	0.01493	0	0	0	0	0	0	0.00885	0	0	0	0	0	0	0	0
chr11	1.34E+08	C	T	rs770663870	ACAD8	27	0.945	0.000256	3	1	0	0	0	0	0	0	0	0	0	0	0	0	0	0	0	0	0	0	0	0	0.02027	0	0	0	0	0	0	0	0	0	0	0	0	0	0.009091	0	0	0	0	0	0	0	0	0	0	0	0	0	0	0	0	0	0	0	0	0	0	0.003247	0	0	0	0	0	0	0	0	0	0	0	0	0	0	0	0	0	0	0	0	0	0	0	0
chr11	1.34E+08	C	A	rs532518715	GLB1L3	22.5	0.708	0.002611	26	4	0.005556	0	0	0	0	0	0	0	0	0.003378	0	0	0	0	0	0	0	0	0	0	0	0	0	0	0.008475	0	0	0	0	0	0.004386	0	0.003546	0	0.009091	0	0.005952	0.002732	0.003311	0.006211	0	0	0	0.007937	0	0	0.0122	0	0.009494	0	0.006803	0	0	0	0.008982	0.006098	0.002577	0.01299	0.005291	0	0	0.003125	0.01235	0	0	0	0	0	0	0.02055	0.003497	0	0.006329	0	0.008065	0.005051	0	0	0	0	0	0
chr11	1.34E+08	G	A	rs546243868	GLB1L3	32	0.83	0.000358	6	1	0	0	0	0	0	0	0	0	0	0	0	0	0	0	0	0	0	0	0	0	0	0	0	0	0	0	0	0	0	0	0	0	0	0	0	0	0	0	0	0	0	0.01493	0	0	0	0	0	0	0	0	0	0	0	0	0	0.003049	0	0	0	0	0.008475	0	0	0	0	0	0	0	0	0	0	0	0.003165	0.004425	0	0.005051	0	0	0	0	0	0
chr11	1.34E+08	G	A	rs200947444	GLB1L2	25.9	0.774	0.001126	12	1	0	0	0	0	0	0	0	0.008929	0	0	0	0	0	0	0	0	0	0	0	0	0	0	0	0	0	0.01852	0	0	0	0	0	0	0.003546	0	0	0	0	0.005464	0	0	0	0	0	0	0	0	0	0.00625	0	0	0	0.006211	0	0.006369	0	0	0.002577	0	0.005291	0	0	0	0	0	0	0	0	0.002793	0.003086	0	0	0	0.003165	0	0	0	0	0	0	0	0	0
chr11	1.34E+08	C	T	rs776803966	GLB1L2	26.5	0.791	0.000358	4	1	0	0	0	0	0	0	0	0	0	0	0	0	0	0	0	0	0	0	0	0	0	0	0	0	0	0	0	0	0	0	0	0	0	0	0	0	0	0	0	0.003106	0	0	0	0	0	0	0	0	0	0	0	0	0	0	0	0	0	0.003247	0	0	0	0	0	0	0	0	0	0	0.003086	0.0274	0	0	0	0	0	0	0	0	0	0	0	0
chr11	1.34E+08	G	A	rs61740182	GLB1L2	26.3	0.964	0.0043	38	11	0	0	0	0.003012	0	0	0.007692	0	0	0.003378	0.004032	0.02907	0.009091	0	0	0	0	0	0	0	0	0	0	0	0	0.003086	0.003086	0	0.02273	0	0	0	0.003546	0.005747	0	0	0.002976	0.01093	0	0	0	0	0.006667	0	0.009202	0	0.006098	0.00625	0	0.0125	0.006803	0.003106	0	0.006369	0.002994	0.009146	0.005155	0	0.005291	0	0.01695	0	0	0.01071	0.007143	0	0	0.01397	0.01852	0.0137	0.006993	0.007299	0.01899	0.004425	0	0.01515	0	0	0	0.003165	0	0.008929
chr12	1793741	C	T	rs375689514	CACNA2D4	25.6	0.701	0.000307	1	1	0	0	0	0	0	0	0	0	0	0	0	0	0	0	0	0	0	0	0	0	0	0	0	0	0	0	0	0	0	0.04054	0	0	0	0	0	0	0	0	0	0	0	0	0	0	0	0	0	0	0	0	0	0	0	0	0	0	0	0	0	0	0	0	0	0	0	0	0	0	0	0	0	0	0	0	0	0	0	0	0	0	0	0
chr12	2933473	T	C	rs2098199369	TULP3	24.7	0.969	0.000205	1	1	0	0	0	0	0	0	0	0	0	0	0	0	0	0	0	0	0	0	0	0	0	0	0	0	0	0	0	0	0	0	0.01754	0	0	0	0	0	0	0	0	0	0	0	0	0	0	0	0	0	0	0	0	0	0	0	0	0	0	0	0	0	0	0	0	0	0	0	0	0	0	0	0	0	0	0	0	0	0	0	0	0	0	0
chr12	2938271	T	C	rs544419371	TULP3	28.9	0.972	0.001126	19	1	0	0	0.005435	0	0	0.006849	0	0.01786	0	0.003378	0	0	0.00303	0	0.003472	0	0	0.007353	0	0	0	0	0	0.003106	0.008475	0	0	0	0	0.006757	0	0	0	0	0	0	0	0.002732	0	0.003106	0	0	0	0.003968	0.006135	0.003067	0	0	0	0	0	0	0	0	0	0	0	0	0	0	0	0	0	0	0.007143	0	0	0	0	0	0.003497	0	0	0.00885	0	0.005051	0	0	0	0	0	0
chr12	3627637	G	T	rs1263332631	CRACR2A	30	0.759	0.000154	1	1	0	0	0	0	0	0	0	0	0	0	0	0	0	0	0	0	0	0	0	0	0	0	0	0	0	0	0	0	0	0.02027	0	0	0	0	0	0	0	0	0	0	0	0	0	0	0	0	0	0	0	0	0	0	0	0	0	0	0	0	0	0	0	0	0	0	0	0	0	0	0	0	0	0	0	0	0	0	0	0	0	0	0	0
chr12	3633699	T	C	-	CRACR2A	27.1	0.698	0.000307	1	1	0	0	0	0	0	0	0	0	0	0	0	0	0	0	0	0	0	0	0	0	0.04054	0	0	0	0	0	0	0	0	0	0	0	0	0	0	0	0	0	0	0	0	0	0	0	0	0	0	0	0	0	0	0	0	0	0	0	0	0	0	0	0	0	0	0	0	0	0	0	0	0	0	0	0	0	0	0	0	0	0	0	0	0
chr12	4444216	C	T	rs746672335	FGF6	24.8	0.648	0.000512	3	2	0	0	0	0	0	0	0	0	0	0	0	0	0	0	0.01736	0	0	0	0	0	0	0	0	0	0	0.003086	0.01235	0	0	0	0	0	0	0	0	0	0	0	0	0	0	0	0	0	0	0	0	0	0	0	0	0	0	0	0	0	0	0	0	0	0	0	0	0	0	0	0	0	0	0	0	0	0	0	0	0	0	0	0	0	0	0
chr12	4445258	G	A	rs369471848	FGF6	26	0.759	0.001382	13	1	0	0	0	0	0	0	0	0	0.003049	0	0.008065	0	0	0	0	0	0	0	0	0	0	0	0	0	0	0	0	0	0	0	0	0	0	0	0	0	0	0	0	0.003106	0.006579	0.007463	0	0	0	0	0	0	0	0	0	0	0	0	0	0.003049	0.002577	0.003247	0	0.06962	0	0.00625	0	0	0	0	0	0	0	0	0	0	0	0.004425	0.008065	0.005051	0	0	0	0	0	0
chr12	4604917	A	G	-	DYRK4	27.7	0.677	0.000307	2	1	0	0	0	0	0	0	0	0	0	0	0	0	0	0	0	0	0	0	0	0	0	0	0	0	0	0	0	0	0	0	0	0	0	0	0	0	0	0	0	0	0	0	0	0	0	0.003067	0	0	0	0	0	0	0	0	0	0	0	0	0	0	0	0.01562	0	0	0	0	0	0	0	0	0	0	0	0	0	0	0	0	0	0	0	0
chr12	4659158	C	G	rs747113808	NDUFA9	24.8	0.863	0.000973	7	5	0	0.03333	0.01087	0.006024	0.01	0	0	0	0	0	0	0	0	0	0	0	0	0	0	0	0	0	0	0	0	0	0	0	0	0	0	0	0	0	0	0	0	0	0	0	0	0	0.02	0	0	0	0	0	0	0	0	0	0	0	0	0	0	0	0	0	0	0.003125	0	0.02143	0	0	0	0	0	0	0	0	0	0	0	0	0	0	0	0	0	0
chr12	4682285	C	T	rs34076756	NDUFA9	24.5	0.647	0.00389	34	9	0	0	0	0	0	0	0	0	0.01829	0	0	0	0	0.007937	0	0	0	0	0	0.01899	0	0	0	0.006211	0	0.003086	0	0.009036	0	0	0	0	0.003546	0.002874	0	0	0	0.01093	0	0.009317	0	0	0.03333	0.003968	0.003067	0.003067	0	0.003125	0.006329	0.003125	0.01361	0.009317	0.006494	0.01274	0	0.006098	0.01289	0.003247	0.007937	0	0	0	0	0	0	0	0	0.005587	0.003086	0.0137	0.01049	0.007299	0.006329	0.004425	0	0.005051	0	0	0	0.003165	0	0
chr12	4686951	A	G	-	NDUFA9	26.9	0.874	0.000358	1	1	0	0	0	0	0	0	0	0	0	0	0	0	0	0	0	0	0	0	0	0	0	0	0	0	0	0	0	0	0	0	0	0	0	0	0	0.02244	0	0	0	0	0	0	0	0	0	0	0	0	0	0	0	0	0	0	0	0	0	0	0	0	0	0	0	0	0	0	0	0	0	0	0	0	0	0	0	0	0	0	0	0	0	0
chr12	4739321	G	T	rs554342354	GALNT8	27.3	0.869	0.00087	10	1	0	0	0	0	0	0	0	0	0	0	0.008065	0	0	0	0	0	0	0	0	0	0	0	0	0.006211	0	0.003086	0.003086	0	0	0.04054	0	0	0.003546	0	0	0	0	0	0	0.003106	0	0	0	0	0	0.003067	0	0	0	0	0	0	0	0	0	0.003049	0.002577	0	0	0	0	0	0	0	0	0	0	0	0	0	0	0	0	0	0	0	0	0	0	0	0	0
chr12	5045699	A	G	-	KCNA5	28	0.948	0.000154	1	1	0	0	0	0	0	0	0	0	0	0	0	0	0	0	0	0	0	0.02206	0	0	0	0	0	0	0	0	0	0	0	0	0	0	0	0	0	0	0	0	0	0	0	0	0	0	0	0	0	0	0	0	0	0	0	0	0	0	0	0	0	0	0	0	0	0	0	0	0	0	0	0	0	0	0	0	0	0	0	0	0	0	0	0
chr12	5045727	C	T	rs121908591	KCNA5	23.9	0.942	0.001638	11	5	0	0	0	0	0	0.0137	0	0	0	0	0	0	0	0	0	0	0	0	0	0	0	0	0	0	0	0	0	0	0	0	0.03947	0.0283	0	0.002874	0	0	0	0	0	0.003106	0	0	0	0	0	0	0	0	0	0	0	0	0	0	0.002994	0	0	0	0	0	0	0	0	0	0	0	0	0	0	0	0.006993	0	0	0	0	0	0.0119	0.004854	0.0188	0.006329	0	0
chr12	2610673	C	T	rs766971426	CACNA1C	25.8	0.878	0.000102	1	1	0	0	0	0	0	0	0	0	0	0	0	0	0	0	0	0	0	0	0	0	0	0	0	0	0	0	0	0	0	0	0	0	0	0	0	0	0	0	0	0	0	0	0	0	0	0	0	0	0	0	0	0	0	0	0	0	0	0	0	0	0	0	0	0	0	0	0	0	0	0	0	0	0	0	0	0	0	0	0	0	0	0.01786
chr12	5045654	G	A	rs140711603	KCNA5	23.2	0.773	0.000102	1	1	0	0	0	0	0	0	0	0	0	0	0	0	0	0	0	0	0	0	0	0	0	0	0	0	0	0	0	0	0	0	0	0	0	0	0	0	0	0	0	0	0	0	0	0	0	0	0	0	0	0	0	0	0	0	0	0	0	0	0	0	0	0	0	0	0	0	0	0	0	0	0	0	0	0	0	0	0	0	0	0	0.01316	0
chr12	5565613	G	A	rs767967144	ANO2	32	0.652	0.000512	3	1	0	0	0	0	0	0	0	0	0	0	0	0	0	0	0	0	0	0	0	0	0	0	0	0	0	0	0	0	0	0	0.004386	0	0	0	0	0	0	0	0	0	0	0	0	0	0	0	0	0	0	0	0	0	0	0	0	0	0	0	0	0	0	0	0	0	0	0	0	0	0	0	0	0	0	0	0	0	0.03175	0.004854	0	0	0	0
chr12	5575934	C	T	rs549254794	ANO2	26.5	0.784	0.000358	1	1	0	0	0	0	0	0	0	0	0	0	0	0	0	0	0	0	0	0	0	0	0	0.0473	0	0	0	0	0	0	0	0	0	0	0	0	0	0	0	0	0	0	0	0	0	0	0	0	0	0	0	0	0	0	0	0	0	0	0	0	0	0	0	0	0	0	0	0	0	0	0	0	0	0	0	0	0	0	0	0	0	0	0	0
chr12	5615199	A	G	-	ANO2	31	0.91	0.000205	1	1	0	0	0	0	0	0	0	0	0	0	0	0	0	0	0	0	0	0	0	0	0	0	0	0	0	0	0	0	0	0	0	0	0	0	0	0	0	0	0	0	0	0	0	0	0	0	0	0	0	0	0	0	0	0	0	0	0	0	0	0	0	0	0	0	0	0	0	0	0	0	0	0	0	0	0	0	0	0	0.01504	0	0	0
chr12	5969336	C	T	rs137987906	VWF	21	0.652	0.001024	14	3	0.02222	0	0.005435	0	0	0	0.007692	0	0	0	0	0	0.00303	0.01587	0	0	0.004464	0	0	0	0	0	0	0	0.008475	0	0	0	0	0	0	0	0	0	0	0	0	0	0	0	0.01316	0.007463	0.006667	0	0.003067	0.006135	0	0	0	0.003125	0	0	0	0	0	0	0	0	0	0	0	0	0	0	0.007143	0	0	0	0	0	0	0	0	0	0	0	0	0	0	0	0	0
chr12	6016197	A	C	rs267607353	VWF	23.3	0.687	0.001894	19	5	0.02778	0	0	0.003012	0	0	0	0	0	0	0.004032	0	0	0.01587	0.003472	0	0.008929	0.03676	0.01829	0	0	0	0	0.003106	0.008475	0	0	0.009036	0	0.006757	0	0	0	0	0.009091	0	0	0	0	0	0.006579	0	0	0	0	0.003067	0	0	0	0	0	0	0	0	0.002994	0.006098	0	0	0	0	0	0	0.01235	0.003571	0	0	0	0	0	0	0	0	0	0	0	0	0	0	0	0	0	0
chr12	6016217	A	G	-	VWF	24.9	0.801	0.000205	1	1	0	0	0	0	0	0	0	0	0	0	0	0	0	0	0	0	0	0	0	0	0	0	0	0	0	0	0	0	0	0	0	0	0	0	0	0	0	0	0	0	0	0	0	0	0	0	0	0	0.01266	0	0	0	0	0	0	0	0	0	0	0	0	0	0	0	0	0	0	0	0	0	0	0	0	0	0	0	0	0	0	0	0	0
chr12	6016639	C	A	-	VWF	24.7	0.704	0.000256	1	1	0	0	0	0	0	0	0	0	0	0	0	0	0	0	0	0	0	0	0	0	0	0	0	0	0	0	0	0	0	0	0	0	0	0	0	0	0	0	0	0	0	0	0	0	0	0	0	0	0	0	0	0	0	0	0	0	0	0	0	0	0	0	0	0	0	0	0	0	0	0	0	0	0	0	0	0	0	0	0	0	0.06579	0
chr12	6016781	T	C	rs563959776	VWF	27.4	0.777	0.000512	5	1	0	0	0	0	0	0	0	0	0	0	0	0	0	0	0	0	0	0	0	0	0	0	0	0	0	0	0	0	0	0	0	0	0	0	0	0	0.008929	0	0.003311	0	0	0	0	0	0	0	0	0	0	0	0	0	0	0	0	0	0	0	0	0	0	0	0	0	0	0	0	0	0	0	0	0	0	0	0	0	0.003968	0	0.01128	0.006329	0	0
chr12	6018616	G	A	-	VWF	28	0.76	0.000256	1	1	0	0	0	0	0	0	0	0	0	0	0	0	0	0	0	0	0	0	0	0	0	0	0	0	0	0	0	0	0	0	0	0	0	0	0	0	0	0	0	0	0	0	0	0	0	0	0	0	0	0	0	0	0	0	0	0	0	0	0	0	0	0	0.01543	0	0	0	0	0	0	0	0	0	0	0	0	0	0	0	0	0	0	0
chr12	6019222	C	T	rs1800382	VWF	20.8	0.698	0.002867	32	4	0.005556	0	0.005435	0	0	0	0.007692	0	0.003049	0	0.004032	0.005814	0	0	0.003472	0	0	0	0	0	0	0.006757	0	0	0.02542	0	0.009259	0	0	0	0	0	0.01064	0.002874	0	0	0	0.01639	0	0	0	0	0	0.007937	0	0	0	0.00625	0	0.003125	0.006803	0.006211	0.003247	0.006369	0.005988	0.003049	0.007732	0	0.002646	0	0	0	0.003086	0	0	0	0	0.002793	0.006173	0	0.003497	0.007299	0.009494	0.004425	0	0.0101	0	0	0	0	0	0
chr12	6019223	G	A	rs61750077	VWF	25	0.712	0.00041	5	1	0	0	0	0.003012	0.02	0	0	0	0	0	0	0	0	0	0	0	0	0	0	0	0	0	0	0	0	0	0	0	0	0	0	0	0	0	0	0.003205	0	0	0	0	0	0	0	0	0	0	0	0	0	0	0	0	0	0	0	0	0	0	0	0	0	0	0	0	0	0	0	0	0	0	0	0	0	0	0	0	0.007937	0	0	0.003165	0	0
chr12	6052705	G	A	rs200087139	VWF	25.5	0.701	0.000256	2	1	0	0	0	0	0	0	0	0	0	0	0	0	0	0	0	0	0	0	0	0	0	0	0	0	0	0	0	0	0	0	0	0	0	0	0	0	0.002976	0	0	0	0	0	0	0	0	0	0	0	0	0	0	0	0	0	0	0	0	0	0	0	0	0	0	0	0	0	0	0	0	0	0	0	0	0	0	0	0	0	0.01504	0	0	0
chr12	6349177	G	A	rs148749888	SCNN1A	29.8	0.654	0.001689	24	2	0	0	0	0	0.02	0	0	0	0.003049	0	0	0	0	0.007937	0.006944	0	0	0	0	0	0	0	0	0	0	0	0	0	0	0	0	0	0	0.002874	0	0.00641	0	0	0.006623	0.003106	0	0	0	0.01587	0	0	0	0.003125	0.003165	0	0	0.006211	0.003247	0	0.002994	0	0	0.003247	0.002646	0	0	0	0	0.003571	0	0.006667	0	0.002793	0.003086	0	0.003497	0.007299	0	0.004425	0	0	0.003968	0	0	0	0	0
chr12	6386361	G	A	rs557684034	LTBR	27.2	0.685	0.002815	22	5	0	0	0	0	0	0	0.01538	0	0	0.006757	0.004032	0	0	0.007937	0	0	0	0	0	0	0	0	0	0.003106	0	0.003086	0.01543	0.006024	0	0	0	0	0	0.002874	0	0	0	0	0	0.003106	0	0	0	0.007937	0	0	0.02134	0	0	0	0	0	0.003247	0.003185	0.008982	0	0.005155	0	0.007937	0	0	0.003125	0	0.025	0.02857	0	0	0	0	0	0.003497	0	0	0.00885	0	0	0	0	0	0	0	0
chr12	6445132	G	A	rs146726863	CD27	27.1	0.688	0.000973	13	1	0	0	0	0	0	0	0	0	0	0	0	0	0.00303	0	0	0	0	0	0	0	0	0	0	0	0.008475	0	0.01235	0.006024	0	0	0.004386	0	0	0	0	0	0	0	0	0	0	0	0	0	0	0	0	0	0.003165	0	0	0	0	0	0	0.003049	0.002577	0	0.002646	0	0	0	0.003086	0	0	0	0	0	0.006173	0	0	0.00365	0	0.004425	0	0	0	0	0	0	0	0
chr12	6548696	C	T	rs760163963	IFFO1	25.2	0.676	0.000256	1	1	0	0	0	0.01506	0	0	0	0	0	0	0	0	0	0	0	0	0	0	0	0	0	0	0	0	0	0	0	0	0	0	0	0	0	0	0	0	0	0	0	0	0	0	0	0	0	0	0	0	0	0	0	0	0	0	0	0	0	0	0	0	0	0	0	0	0	0	0	0	0	0	0	0	0	0	0	0	0	0	0	0	0	0
chr12	6550961	G	A	rs201471948	IFFO1	32	0.671	0.00174	19	2	0	0	0	0	0	0	0	0	0.003049	0	0.004032	0	0	0	0	0	0	0	0	0	0	0	0	0	0	0	0	0	0	0	0	0	0	0	0	0.01923	0.002976	0	0.006623	0.003106	0.006579	0	0	0.003968	0.009202	0	0.003049	0	0.003165	0	0.003401	0	0	0	0	0	0.007732	0	0.007937	0	0	0.00625	0.003086	0.01071	0	0	0	0	0	0	0	0	0.003165	0	0	0	0	0	0	0	0	0.008929
chr12	6550997	C	T	rs756184110	IFFO1	28.9	0.822	0.000461	7	2	0	0	0	0	0	0	0	0	0	0	0	0	0	0	0	0	0	0	0.006098	0	0	0	0	0	0	0.003086	0	0	0	0	0	0	0	0.002874	0	0	0	0	0.003311	0	0.01316	0.01493	0	0	0	0	0	0	0	0.003125	0	0	0	0	0	0	0	0	0	0	0	0	0	0	0	0	0	0	0	0	0	0	0	0	0	0	0	0	0	0	0	0
chr12	6582179	A	T	-	CHD4	22	0.672	0.000154	1	1	0	0	0	0	0	0	0	0	0	0	0	0	0	0	0	0	0	0	0	0	0	0	0	0	0	0	0	0	0	0	0	0	0	0	0	0	0	0	0	0	0	0	0	0	0	0	0	0	0	0	0	0	0	0	0	0	0	0	0	0	0	0	0	0	0	0	0	0	0	0.02055	0	0	0	0	0	0	0	0	0	0	0	0
chr12	6751660	G	C	rs371743916	MLF2	29.5	0.718	0.000461	2	1	0	0	0	0	0	0	0	0	0	0	0	0	0	0	0	0	0	0	0	0	0	0	0	0.003106	0	0	0	0	0	0	0	0	0	0	0	0	0	0	0	0	0	0	0	0	0	0	0	0	0	0	0	0	0	0	0	0	0	0	0	0	0	0	0	0	0	0	0	0	0	0	0	0	0	0	0	0	0	0	0	0.02532	0	0
chr12	7324524	G	C	-	ACSM4	28.3	0.737	0.000256	1	1	0	0	0	0	0	0	0	0	0	0	0	0	0	0	0	0	0	0	0.03049	0	0	0	0	0	0	0	0	0	0	0	0	0	0	0	0	0	0	0	0	0	0	0	0	0	0	0	0	0	0	0	0	0	0	0	0	0	0	0	0	0	0	0	0	0	0	0	0	0	0	0	0	0	0	0	0	0	0	0	0	0	0	0
chr12	7689999	G	A	rs566697767	GDF3	26	0.817	0.001792	18	5	0	0	0	0	0.01	0	0.007692	0	0	0	0.008065	0	0	0.007937	0	0	0.008929	0	0	0	0	0.02027	0	0	0	0.003086	0	0.003012	0	0	0	0	0.007092	0	0.009091	0	0.002976	0	0	0	0.01316	0.04478	0.04	0	0	0.003067	0	0	0	0	0	0.003106	0	0	0	0.003049	0	0	0	0	0	0	0	0.007143	0	0	0	0	0	0	0	0	0	0	0	0	0	0	0	0	0	0
chr12	7690047	T	C	rs777919038	GDF3	24	0.649	0.000205	1	1	0	0	0	0	0	0	0	0	0	0	0	0	0	0	0	0	0	0	0	0	0	0	0	0	0	0	0	0	0	0	0	0	0	0	0	0	0	0	0	0	0	0	0	0	0	0	0	0	0	0	0	0	0	0	0	0	0	0	0	0	0	0	0	0	0	0	0	0	0	0.0274	0	0	0	0	0	0	0	0	0	0	0	0
chr12	7690059	A	G	rs387906945	GDF3	27.4	0.902	0.00389	35	9	0	0	0	0	0	0	0	0	0	0	0	0	0	0	0.003472	0	0	0	0	0	0	0	0	0.003106	0.008475	0.006173	0.01235	0.003012	0	0	0	0	0.003546	0.008621	0	0.003205	0.002976	0.008197	0.009934	0.009317	0.006579	0	0.006667	0.0119	0.006135	0.01227	0	0.0125	0	0	0.003401	0.003106	0.00974	0	0.005988	0	0.002577	0.00974	0.01058	0.01266	0.008475	0.0125	0	0.007143	0	0	0	0.00838	0	0	0	0	0.003165	0.004425	0.04032	0.0101	0	0	0	0	0	0
chr12	7931432	A	G	rs757016296	SLC2A3	23.8	0.754	0.00215	27	2	0	0	0	0	0	0	0	0	0	0.003378	0.008065	0	0.009091	0	0	0	0	0	0	0	0	0	0	0.003106	0.008475	0.003086	0	0.003012	0	0.006757	0	0	0.003546	0	0	0	0.002976	0.002732	0.003311	0	0	0	0	0	0	0.006135	0	0.003125	0.003165	0	0	0.009317	0	0	0	0.003049	0.002577	0.003247	0.007937	0	0	0.0125	0	0	0	0.006667	0	0.005587	0	0.006849	0	0.01095	0	0.004425	0	0	0	0	0	0.006329	0	0
chr12	7933012	C	T	rs752981317	SLC2A3	25.5	0.841	0.001843	21	4	0	0	0	0	0	0	0	0	0.003049	0.003378	0	0	0	0	0	0.01471	0	0	0	0	0	0	0	0	0.008475	0.009259	0	0	0	0.03378	0	0	0.003546	0.002874	0	0	0	0.002732	0	0.003125	0	0	0	0.003968	0.003067	0.003067	0.003049	0	0.003165	0	0	0.006211	0	0	0	0	0	0	0	0.03165	0	0.003125	0	0	0	0	0	0	0.01235	0	0	0.007299	0.003165	0	0	0	0	0	0	0	0	0
chr12	7933056	A	G	rs779768981	SLC2A3	27.5	0.816	0.000563	5	2	0	0	0.005435	0	0	0	0	0	0	0	0	0	0	0	0	0	0	0	0	0	0	0	0	0	0	0	0	0	0	0	0	0	0	0	0	0	0	0	0	0	0	0	0	0	0	0	0	0	0	0.0125	0	0	0	0	0	0	0.002577	0	0	0	0	0	0	0	0	0	0	0.01117	0	0	0	0.00365	0	0	0	0	0	0	0	0	0	0
chr12	6018460	T	C	-	VWF	24.2	0.75	0.000102	1	1	0	0	0.01087	0	0	0	0	0	0	0	0	0	0	0	0	0	0	0	0	0	0	0	0	0	0	0	0	0	0	0	0	0	0	0	0	0	0	0	0	0	0	0	0	0	0	0	0	0	0	0	0	0	0	0	0	0	0	0	0	0	0	0	0	0	0	0	0	0	0	0	0	0	0	0	0	0	0	0	0	0	0	0
chr12	6349399	C	G	-	SCNN1A	26.2	0.768	0.000102	1	1	0.01111	0	0	0	0	0	0	0	0	0	0	0	0	0	0	0	0	0	0	0	0	0	0	0	0	0	0	0	0	0	0	0	0	0	0	0	0	0	0	0	0	0	0	0	0	0	0	0	0	0	0	0	0	0	0	0	0	0	0	0	0	0	0	0	0	0	0	0	0	0	0	0	0	0	0	0	0	0	0	0	0	0
chr12	6549815	C	T	rs761793664	IFFO1	27.2	0.698	0.000102	1	1	0	0	0	0	0	0	0	0	0	0	0	0	0	0	0	0	0	0	0	0	0	0	0	0	0	0	0	0	0	0	0	0	0	0	0	0	0	0	0	0	0	0	0	0	0	0	0	0	0	0	0	0	0	0	0	0	0	0	0	0	0	0	0	0	0	0.01333	0	0	0	0	0	0	0	0	0	0	0	0	0	0	0	0
chr12	6870328	T	C	rs782439716	TPI1	31	0.963	0.000102	1	1	0	0	0	0	0	0	0	0	0	0	0	0	0	0	0	0	0	0	0	0	0	0	0	0	0	0	0	0	0	0	0	0	0	0	0	0	0	0	0	0	0	0	0	0	0	0	0	0	0	0	0	0	0	0	0	0	0	0	0	0	0	0	0	0	0	0	0.01493	0	0	0	0	0	0	0	0	0	0	0	0	0	0	0
chr12	6977419	A	G	-	LPCAT3	26.3	0.798	0.000102	1	1	0	0	0	0	0	0	0	0	0	0	0	0	0	0	0	0	0	0	0.0122	0	0	0	0	0	0	0	0	0	0	0	0	0	0	0	0	0	0	0	0	0	0	0	0	0	0	0	0	0	0	0	0	0	0	0	0	0	0	0	0	0	0	0	0	0	0	0	0	0	0	0	0	0	0	0	0	0	0	0	0	0	0	0
chr12	7203459	C	G	-	PEX5	25	0.684	0.000102	1	1	0	0	0	0	0	0	0	0	0	0	0	0	0	0	0	0	0	0	0	0	0	0	0	0	0	0	0	0	0	0	0	0	0	0	0	0	0	0	0	0	0	0	0.01333	0	0	0	0	0	0	0	0	0	0	0	0	0	0	0	0	0	0	0	0	0	0	0	0	0	0	0	0	0	0	0	0	0	0	0	0	0	0	0
chr12	7210126	G	A	rs201158549	PEX5	25.7	0.726	0.000102	1	1	0.01111	0	0	0	0	0	0	0	0	0	0	0	0	0	0	0	0	0	0	0	0	0	0	0	0	0	0	0	0	0	0	0	0	0	0	0	0	0	0	0	0	0	0	0	0	0	0	0	0	0	0	0	0	0	0	0	0	0	0	0	0	0	0	0	0	0	0	0	0	0	0	0	0	0	0	0	0	0	0	0	0	0
chr12	7931484	G	A	rs756172777	SLC2A3	22.4	0.648	0.000102	1	1	0.01111	0	0	0	0	0	0	0	0	0	0	0	0	0	0	0	0	0	0	0	0	0	0	0	0	0	0	0	0	0	0	0	0	0	0	0	0	0	0	0	0	0	0	0	0	0	0	0	0	0	0	0	0	0	0	0	0	0	0	0	0	0	0	0	0	0	0	0	0	0	0	0	0	0	0	0	0	0	0	0	0	0
chr12	8847583	C	T	rs1432449630	A2ML1	25.4	0.735	0.000154	1	1	0	0	0	0	0	0	0	0	0	0	0	0	0	0	0	0	0	0	0	0	0	0	0	0	0	0	0	0	0	0	0	0	0	0	0	0	0	0	0	0	0	0	0.02	0	0	0	0	0	0	0	0	0	0	0	0	0	0	0	0	0	0	0	0	0	0	0	0	0	0	0	0	0	0	0	0	0	0	0	0	0	0	0
chr12	8851954	G	A	rs201562272	A2ML1	26	0.759	0.00128	14	2	0	0	0	0	0	0	0	0	0	0	0.004032	0	0.00303	0	0	0	0	0	0.0122	0	0	0	0	0	0	0	0.006173	0.01205	0	0	0	0	0	0.002874	0	0	0	0	0	0	0	0	0.006667	0	0.006135	0	0	0	0	0	0	0	0	0	0	0.003049	0.005155	0.00974	0.002646	0	0	0	0	0	0	0	0	0	0.003086	0	0	0.007299	0	0	0	0	0	0	0	0	0	0
chr12	8857215	C	T	rs202194008	A2ML1	25.4	0.918	0.001638	20	1	0	0	0	0	0	0	0	0	0	0	0.004032	0	0	0	0.003472	0	0	0	0	0.006329	0	0	0	0.009317	0	0	0.006173	0.003012	0	0	0	0	0.007092	0.01437	0	0	0	0	0	0.003106	0	0	0	0	0	0	0.003049	0	0.009494	0	0	0.003106	0	0	0	0	0.002577	0.006494	0	0	0	0.00625	0	0.003571	0.007143	0.006667	0	0	0	0	0	0.00365	0	0.004425	0	0	0	0	0	0	0	0
chr12	9093501	A	C	rs1238748801	A2M	31	0.67	0.000205	2	1	0	0	0	0	0	0	0	0	0	0	0	0	0	0	0	0	0	0	0	0	0	0	0	0	0	0	0	0	0	0	0	0.0283	0	0	0	0	0	0	0	0	0	0	0	0	0	0	0	0	0	0	0	0	0	0	0	0	0	0	0	0	0	0	0	0	0	0	0	0	0	0	0	0	0	0	0	0	0	0	0	0	0	0.008929
chr12	12138354	G	C	rs1949876345	LRP6	24.4	0.646	0.000205	1	1	0	0	0	0	0	0	0	0	0	0	0	0	0	0	0	0	0	0	0	0	0	0	0	0	0	0	0	0	0	0	0	0	0	0	0	0	0	0	0	0	0	0	0	0	0	0	0	0	0	0	0	0	0	0	0	0	0	0	0	0	0	0	0	0	0	0	0	0	0	0	0	0	0	0	0	0	0	0	0.01504	0	0	0
chr12	12147374	T	C	rs780091570	LRP6	24.8	0.899	0.001075	10	1	0	0	0	0	0	0	0	0	0	0.003378	0	0	0	0	0	0	0	0	0	0	0	0	0	0	0	0	0.0216	0	0	0	0	0	0	0	0	0	0	0.002732	0	0	0	0	0	0	0	0	0.009146	0	0.003165	0	0	0	0.006494	0.003185	0.005988	0.003049	0	0	0.005291	0	0	0	0	0	0	0	0	0	0	0	0	0	0	0	0	0	0	0	0	0	0	0
chr12	12147383	T	C	rs560813860	LRP6	32	0.902	0.001177	13	2	0.01111	0	0.005435	0	0	0	0	0	0	0.006757	0.01613	0	0	0	0	0	0.004464	0.007353	0	0	0	0	0	0.006211	0.008475	0.006173	0.003086	0	0	0	0	0	0	0	0	0	0.002976	0	0	0	0	0	0	0	0	0	0	0	0	0.009375	0	0	0.006494	0	0	0	0	0	0	0	0	0	0	0	0	0	0	0	0	0	0	0	0	0	0	0	0	0	0	0	0	0
chr12	12149071	C	T	rs146852380	LRP6	24.2	0.78	0.001843	12	4	0	0	0	0	0	0	0	0	0.009146	0.003378	0	0	0.01818	0	0.01736	0	0	0	0	0	0	0	0	0.003106	0	0.02469	0.01543	0.003012	0	0	0	0	0	0	0	0	0	0.005464	0	0.003106	0	0	0	0	0	0.003067	0	0	0	0	0	0	0	0	0	0	0	0	0	0	0	0	0.006173	0	0	0	0	0	0	0	0	0	0	0	0	0	0	0	0	0	0	0
chr12	12149072	G	A	rs140679529	LRP6	32	0.884	0.000256	4	1	0	0	0	0	0	0	0	0	0	0	0	0	0	0	0	0	0	0	0	0	0	0	0	0	0	0	0	0	0.01136	0	0	0	0.003546	0	0	0	0	0	0	0	0	0	0	0	0	0	0	0	0	0	0	0	0	0	0	0	0	0	0	0	0	0	0	0.007143	0	0	0	0	0	0	0	0.00365	0	0	0	0	0	0	0	0	0	0
chr12	12159821	G	A	-	LRP6	26.4	0.761	0.000256	1	1	0	0	0	0	0	0	0	0	0	0	0	0	0	0	0	0	0	0	0	0	0	0	0	0	0	0	0	0	0.05682	0	0	0	0	0	0	0	0	0	0	0	0	0	0	0	0	0	0	0	0	0	0	0	0	0	0	0	0	0	0	0	0	0	0	0	0	0	0	0	0	0	0	0	0	0	0	0	0	0	0	0	0	0
chr12	12165183	C	T	rs1344903252	LRP6	26.4	0.762	0.000307	1	1	0	0	0	0	0	0	0	0	0	0	0	0	0	0	0	0	0	0	0	0	0	0	0	0	0	0	0	0	0	0	0	0	0	0	0	0	0	0	0	0	0	0	0	0	0	0	0	0	0	0	0	0	0	0	0	0	0	0	0	0	0	0	0	0	0	0	0	0	0	0	0	0	0	0	0	0	0.02381	0	0	0	0	0
chr12	12179841	T	C	rs764096289	LRP6	29.6	0.942	0.00041	4	1	0	0	0	0	0	0	0	0	0.01524	0	0	0	0	0	0	0	0	0	0	0	0	0	0	0	0.008475	0	0.003086	0	0	0	0	0	0	0	0	0	0.002976	0	0	0	0	0	0	0	0	0	0	0	0	0	0	0	0	0	0	0	0	0	0	0	0	0	0	0	0	0	0	0	0	0	0	0	0	0	0	0	0	0	0	0	0	0
chr12	12244465	T	A	rs199693693	LRP6	21.8	0.689	0.000614	5	1	0	0	0	0	0	0.0411	0	0	0	0	0	0	0	0	0	0	0	0	0	0	0	0	0	0	0	0	0	0	0	0	0	0	0	0	0	0	0.008929	0	0.003311	0	0	0	0	0	0	0	0	0	0	0	0	0	0	0	0	0	0	0	0	0	0	0	0	0	0	0	0	0	0	0	0	0	0	0	0	0	0	0	0.003759	0.003165	0	0
chr12	12821370	T	C	rs1862970592	DDX47	29.9	0.687	0.000205	1	1	0	0	0	0	0	0	0	0	0	0	0	0	0	0	0	0	0	0	0	0	0	0.02703	0	0	0	0	0	0	0	0	0	0	0	0	0	0	0	0	0	0	0	0	0	0	0	0	0	0	0	0	0	0	0	0	0	0	0	0	0	0	0	0	0	0	0	0	0	0	0	0	0	0	0	0	0	0	0	0	0	0	0	0
chr12	12908676	C	G	-	GPRC5A	22.3	0.65	0.000205	1	1	0	0	0	0	0	0	0	0	0	0	0	0	0	0	0	0	0	0	0	0	0	0	0	0	0	0	0	0	0	0	0	0	0	0	0	0	0	0	0	0	0	0	0	0	0	0	0	0	0	0	0	0	0	0	0	0	0	0	0	0	0	0	0	0	0	0.02667	0	0	0	0	0	0	0	0	0	0	0	0	0	0	0	0
chr12	13213488	G	T	rs879004937	EMP1	23.3	0.694	0.000307	4	1	0	0	0	0	0	0	0	0	0	0	0	0	0	0	0	0	0	0	0	0	0	0	0	0	0	0	0	0	0	0	0	0	0	0	0	0	0	0	0	0	0.01316	0.007463	0	0	0	0	0	0	0	0	0	0	0	0	0	0	0.002577	0	0	0	0	0	0	0	0	0	0	0.005587	0	0	0	0	0	0	0	0	0	0	0	0	0	0
chr12	14511699	G	C	rs761954357	PLBD1	26.8	0.751	0.000205	1	1	0	0	0	0	0	0	0	0	0	0	0	0	0	0	0	0	0	0	0	0	0	0	0	0	0	0	0	0.01205	0	0	0	0	0	0	0	0	0	0	0	0	0	0	0	0	0	0	0	0	0	0	0	0	0	0	0	0	0	0	0	0	0	0	0	0	0	0	0	0	0	0	0	0	0	0	0	0	0	0	0	0	0	0
chr12	14641153	T	C	rs562942379	GUCY2C	25.3	0.768	0.001024	10	1	0	0	0	0	0	0	0	0	0.006098	0	0	0	0.00303	0	0.003472	0	0	0	0	0	0	0	0	0	0	0	0	0	0	0	0	0	0.007092	0	0	0	0.002976	0	0	0.01553	0	0	0	0	0.003067	0	0	0	0	0	0	0.006211	0.006494	0	0	0	0	0	0	0	0	0	0.006173	0	0	0	0	0	0	0	0	0	0	0	0	0	0	0	0	0	0	0
chr12	14676909	G	A	rs148946391	GUCY2C	24.4	0.718	0.001024	9	2	0.01667	0	0	0	0	0	0	0	0	0.003378	0	0.005814	0.02424	0	0	0	0	0	0	0	0	0	0	0.009317	0	0	0	0.003012	0	0	0	0	0	0	0	0	0	0	0	0	0	0	0	0	0	0	0	0	0.003165	0.003125	0	0	0	0	0	0	0	0	0	0	0	0	0	0	0	0	0	0	0	0	0	0.00365	0	0	0	0	0	0	0	0	0	0
chr12	14949828	G	A	rs563992559	ARHGDIB	28.2	0.683	0.000717	11	1	0	0	0	0.01205	0	0	0	0	0	0	0.004032	0	0	0	0	0	0	0	0	0	0	0	0	0.003106	0	0	0.003086	0	0	0	0	0	0	0.002874	0	0	0	0	0	0	0	0	0	0	0	0.003067	0	0	0.003165	0	0	0	0	0	0	0	0.002577	0	0	0	0	0.003125	0	0	0	0	0	0.002793	0.003086	0	0	0	0	0	0	0	0	0	0	0	0	0
chr12	14950584	C	A	rs745341011	ARHGDIB	20.8	0.796	0.000256	2	2	0	0	0	0	0	0	0	0	0	0	0	0	0	0	0	0	0	0.01471	0.01829	0	0	0	0	0	0	0	0	0	0	0	0	0	0	0	0	0	0	0	0	0	0	0	0	0	0	0	0	0	0	0	0	0	0	0	0	0	0	0	0	0	0	0	0	0	0	0	0	0	0	0	0	0	0	0	0	0	0	0	0	0	0	0
chr12	13211542	T	G	rs147282605	EMP1	25.3	0.764	0.000102	2	1	0	0	0	0	0	0	0	0	0	0	0	0	0	0	0	0	0	0	0	0	0	0	0	0	0	0	0	0	0	0	0	0	0	0	0	0	0	0	0	0	0	0	0	0	0	0	0	0	0	0	0	0	0	0	0	0	0	0	0	0	0	0	0	0	0	0	0	0	0	0	0.003497	0	0	0	0	0	0	0	0	0	0.01316	0
chr12	15121072	G	A	rs374626892	RERG	25.6	0.717	0.001075	14	1	0	0	0	0	0	0	0	0	0	0	0	0.005814	0	0	0	0	0	0	0	0	0	0	0	0.003106	0	0	0	0	0	0	0	0	0.007092	0	0	0	0.002976	0.008197	0	0	0	0	0	0	0.003067	0	0	0	0.003165	0	0.0102	0	0	0	0	0	0.002577	0.003247	0.005291	0	0.008475	0.003125	0	0	0	0	0	0	0	0	0	0.00365	0	0	0	0	0	0	0	0	0	0
chr12	15581790	C	T	rs373925594	PTPRO	26.1	0.674	0.000205	3	1	0	0	0	0	0	0	0	0	0	0	0	0	0	0	0	0	0	0.01471	0	0	0	0	0	0	0	0	0	0	0	0	0	0	0	0	0	0	0	0	0	0	0	0	0	0	0	0	0	0	0	0	0	0	0	0	0.002994	0	0	0	0	0	0	0	0	0.003571	0	0	0	0	0	0	0	0	0	0	0	0	0	0	0	0	0	0
chr12	15658532	A	G	COSV55533168	EPS8	27.6	0.713	0.00041	4	1	0	0	0	0.009036	0	0	0.007692	0	0	0	0	0	0	0	0	0	0	0	0	0.01899	0	0	0	0	0	0	0	0	0	0	0	0	0	0	0	0	0	0	0	0	0	0	0	0	0	0	0	0	0.003165	0	0	0	0	0	0	0	0	0	0	0	0	0	0	0	0	0	0	0	0	0	0	0	0	0	0	0	0	0	0	0	0	0
chr12	15982380	G	A	rs528639743	DERA	28.2	0.956	0.001894	23	2	0.01111	0	0	0	0	0	0	0.008929	0	0.003378	0	0	0	0	0	0	0.004464	0	0	0	0	0	0	0.003106	0.008475	0.01235	0	0	0	0	0.004386	0	0	0.002874	0	0.003205	0	0	0.006623	0.006211	0	0	0	0	0	0.003067	0	0.003125	0	0.009375	0	0	0	0	0	0.006098	0.002577	0.00974	0.002646	0	0	0.003125	0	0.003571	0	0	0	0.00838	0	0	0	0	0	0	0	0.005051	0	0	0	0	0	0
chr12	16277424	C	T	rs763996040	SLC15A5	23.9	0.736	0.000665	5	1	0	0	0	0	0	0	0	0	0	0	0	0	0	0	0	0	0	0	0	0	0	0	0	0	0	0	0	0	0	0	0	0	0	0	0	0	0	0	0	0	0	0	0	0.03571	0	0	0	0	0	0.003125	0.003401	0	0	0	0.002994	0	0	0	0	0	0	0	0	0	0	0	0	0	0	0	0	0	0	0	0	0.005051	0	0	0	0	0	0
chr12	18081430	G	T	rs768331335	RERGL	23.8	0.758	0.000461	6	2	0	0	0	0	0	0	0	0	0	0	0	0	0	0	0	0	0	0	0	0	0	0	0	0	0	0	0	0	0	0	0	0	0	0	0	0	0	0	0	0	0	0.01493	0	0.003968	0	0	0	0	0	0	0	0.003106	0	0	0	0	0	0	0	0	0	0	0	0.003571	0.02143	0	0	0	0	0	0	0	0.003165	0	0	0	0	0	0	0	0	0
chr12	18081450	A	C	rs546282237	RERGL	24.7	0.906	0.000358	4	1	0	0	0	0	0	0	0	0	0	0	0.004032	0	0	0	0	0	0	0	0	0	0	0	0	0.003106	0	0	0	0	0	0	0	0	0	0	0	0	0	0	0	0	0	0	0	0	0.003067	0	0	0	0	0	0	0	0	0	0	0	0	0	0	0	0	0	0.01235	0	0	0	0	0	0	0	0	0	0	0	0	0	0	0	0	0	0	0
chr12	18085684	T	C	-	RERGL	25.1	0.872	0.000205	1	1	0	0	0	0	0	0	0	0	0	0	0	0	0	0	0	0	0	0	0	0	0	0	0	0	0	0	0	0	0	0	0	0	0	0	0	0	0	0	0	0	0	0	0	0	0	0	0	0	0	0	0	0	0	0	0	0	0	0	0	0	0	0	0	0	0	0	0	0	0	0	0	0	0	0	0	0	0	0	0	0.01266	0	0
chr12	15217441	C	T	rs561595886	RERG	25.7	0.807	0.000102	2	1	0	0	0	0	0	0	0	0	0	0	0	0	0	0	0	0.01471	0	0	0	0	0	0	0	0	0	0	0	0	0	0	0	0	0	0	0	0	0	0	0	0	0	0	0	0	0	0	0	0	0	0	0	0	0	0	0	0	0	0	0	0	0	0	0	0	0	0	0	0	0	0	0	0	0	0	0	0	0.003968	0	0	0	0	0
chr12	16036236	G	A	rs767097681	DERA	25.6	0.791	0.000102	1	1	0	0	0	0	0	0	0	0	0	0	0	0	0	0	0	0	0	0	0	0	0	0	0	0	0	0	0	0	0	0	0	0	0	0	0	0	0	0	0	0	0	0	0	0	0	0	0	0	0	0	0	0	0	0	0	0	0	0	0	0	0.01695	0	0	0	0	0	0	0	0	0	0	0	0	0	0	0	0	0	0	0	0	0
chr12	18505362	G	A	rs371412006	PIK3C2G	32	0.946	0.001331	18	1	0	0	0	0	0	0	0	0.008929	0.003049	0.003378	0	0	0	0	0	0	0	0	0	0.01899	0	0	0	0.003106	0	0.003086	0.003086	0	0	0	0	0	0	0	0	0	0	0.002732	0	0	0	0	0	0.003968	0	0.003067	0	0.003125	0.003165	0	0.006803	0	0	0	0.002994	0.006098	0.005155	0	0	0	0	0	0.006173	0	0	0	0	0.005587	0	0	0	0	0	0	0	0	0	0	0	0	0	0
chr12	20750713	G	A	rs557308637	SLCO1C1	32	0.837	0.00041	7	1	0	0	0	0	0.01	0	0	0	0	0	0	0	0.00303	0	0	0	0	0	0	0	0	0	0	0	0	0	0	0	0	0	0	0	0	0	0	0	0	0	0	0	0	0	0.006667	0	0	0.003067	0.003049	0	0	0	0	0	0.006494	0	0	0.003049	0	0	0	0	0	0	0	0	0	0	0	0	0	0	0	0	0	0	0	0	0	0	0	0	0	0
chr12	21172777	G	A	rs540723056	SLCO1B1	28.3	0.725	0.001689	11	5	0.01667	0	0.02717	0.02108	0.04	0	0	0	0	0	0	0	0	0	0.006944	0	0	0	0	0.006329	0	0	0	0	0	0.003086	0.003086	0	0	0	0	0	0	0	0.06364	0	0	0	0.003311	0	0	0	0	0	0	0	0	0	0.003165	0	0	0	0	0	0	0	0	0	0	0	0	0	0	0	0	0	0	0	0	0	0	0	0	0	0	0	0	0	0	0	0	0
chr12	21224811	T	C	rs377350683	SLCO1B1	25.7	0.755	0.000768	9	2	0.005556	0	0	0.006024	0.02	0	0.007692	0	0	0	0	0	0	0	0	0	0	0	0	0	0	0	0	0	0	0	0	0	0	0	0.004386	0	0	0	0	0	0.002976	0	0	0	0.006579	0	0.03333	0	0	0	0	0.003125	0	0	0	0	0	0	0	0	0	0	0	0	0	0	0	0	0	0	0	0	0	0	0	0	0	0	0	0	0	0	0	0	0	0
chr12	21274502	C	T	rs765029862	SLCO1A2	26.1	0.725	0.000921	6	2	0	0	0	0.003012	0	0	0.007692	0	0	0.003378	0	0	0	0	0	0	0	0	0	0	0	0	0.01562	0	0	0	0	0	0	0	0	0	0	0	0	0.009615	0	0	0	0	0	0	0.07333	0	0	0	0	0	0	0	0	0	0	0	0	0	0	0	0	0	0	0	0	0	0	0	0	0	0	0	0	0	0	0	0	0	0	0	0	0	0	0
chr12	21486579	G	A	rs150306543	RECQL	27.1	0.68	0.004556	37	11	0	0	0	0	0	0	0.007692	0	0	0	0.004032	0	0	0	0	0	0	0	0	0	0.006757	0	0	0.003106	0	0.006173	0	0	0	0.03378	0	0	0.007092	0.005747	0	0	0	0.002732	0.003311	0.01553	0.01316	0.007463	0	0.003968	0.003067	0.009202	0.006098	0.00625	0.003165	0.003125	0.02041	0.009317	0.00974	0.01274	0.002994	0.0122	0.01546	0.01299	0.005291	0	0	0	0.01235	0.007143	0	0	0	0	0.006173	0	0.003497	0.01825	0.006329	0	0.01613	0.005051	0	0	0	0	0	0
chr12	21546416	A	T	rs539369206	GYS2	27.2	0.868	0.000717	12	2	0	0	0	0	0	0	0	0	0	0	0	0	0.00303	0	0	0	0	0	0	0	0	0	0	0	0	0	0	0	0	0	0	0	0	0	0	0	0.002976	0	0.003311	0	0	0.01493	0	0	0	0.003067	0	0.003125	0	0	0	0	0	0	0.002994	0	0.002577	0	0	0	0	0	0	0	0	0	0.007463	0.002793	0	0	0	0	0	0.004425	0.01613	0	0	0	0	0	0	0
chr12	21580518	C	T	-	GYS2	26	0.849	0.000154	1	1	0	0	0	0	0	0	0	0	0	0	0	0	0	0	0	0	0	0	0.01829	0	0	0	0	0	0	0	0	0	0	0	0	0	0	0	0	0	0	0	0	0	0	0	0	0	0	0	0	0	0	0	0	0	0	0	0	0	0	0	0	0	0	0	0	0	0	0	0	0	0	0	0	0	0	0	0	0	0	0	0	0	0	0
chr12	21642075	G	A	rs532712842	LDHB	26.6	0.869	0.005682	45	15	0.02778	0	0.03261	0.009036	0.01	0.006849	0	0.01786	0	0.01014	0.0121	0.0407	0.009091	0	0.006944	0	0.008929	0.007353	0.03049	0	0	0.02703	0.03125	0.006211	0	0.003086	0	0.003012	0	0.02027	0	0	0	0.008621	0.009091	0	0.002976	0.005464	0.006623	0.009317	0	0.007463	0.006667	0	0.009202	0.003067	0	0.0125	0	0.0125	0.006803	0.003106	0.00974	0.003185	0.005988	0	0	0	0.007979	0	0	0	0	0.01071	0.007143	0.006667	0	0.005587	0.003086	0	0	0	0.01266	0.004425	0	0	0	0	0	0	0	0
chr12	20862504	G	A	COSV53936469	SLCO1B3	28	0.783	0.000102	1	1	0	0	0	0	0	0	0	0	0	0	0	0	0	0	0	0.02941	0	0	0	0	0	0	0	0	0	0	0	0	0	0	0	0	0	0	0	0	0	0	0	0	0	0	0	0	0	0	0	0	0	0	0	0	0	0	0	0	0	0	0	0	0	0	0	0	0	0	0	0	0	0	0	0	0	0	0	0	0	0	0	0	0	0
chr12	21829038	G	A	rs778849288	ABCC9	32	0.731	0.000358	2	1	0	0	0	0	0	0	0	0	0	0	0	0	0	0	0	0	0	0	0	0	0	0	0	0	0	0	0	0	0	0	0	0	0	0	0	0	0	0	0	0	0	0	0	0	0	0	0	0	0	0	0	0	0	0	0	0	0	0	0	0	0	0	0	0	0	0	0	0	0	0	0	0	0	0	0	0	0	0	0.0188	0.006329	0	0
chr12	21842399	A	G	-	ABCC9	23.4	0.669	0.000205	2	1	0	0	0	0	0	0	0	0	0	0	0	0	0	0	0	0	0	0	0	0	0	0	0	0	0	0	0	0	0	0	0	0	0	0	0	0	0	0	0	0	0	0	0	0	0	0	0	0	0	0	0	0	0	0	0	0	0	0	0	0	0	0	0	0	0	0	0	0	0	0	0	0	0	0	0	0	0	0	0	0.003165	0.03947	0
chr12	23895998	G	A	rs61756182	SOX5	28.6	0.749	0.000358	4	1	0.01111	0	0	0	0	0	0	0	0	0	0	0	0	0.007937	0	0	0	0	0	0	0	0	0	0	0	0	0	0	0	0	0	0	0.007092	0	0	0	0	0	0	0	0	0	0	0	0	0	0	0	0	0	0	0	0.006494	0	0	0	0	0	0	0	0	0	0	0	0	0	0	0	0	0	0	0	0	0	0	0	0	0	0	0	0	0
chr12	26065379	C	T	rs746967473	RASSF8	25.2	0.66	0.00041	5	2	0	0	0	0	0	0	0	0	0	0	0	0	0	0	0	0	0	0	0	0	0	0	0	0	0.008475	0	0	0	0	0	0	0	0	0	0	0	0	0	0	0	0.01974	0.007463	0	0	0	0	0	0	0	0	0	0	0	0	0	0	0	0	0	0	0.008475	0	0	0	0	0	0	0	0	0	0	0	0	0	0	0.0101	0	0	0	0	0	0
chr12	26415360	A	C	rs2136678465	ITPR2	22.7	0.708	0.000358	1	1	0	0	0	0	0	0	0	0	0	0	0	0	0	0	0	0	0	0	0	0	0	0	0	0	0	0	0	0	0	0	0	0	0	0	0	0	0	0	0	0	0	0	0	0	0	0	0	0	0	0	0	0	0	0	0	0	0	0	0	0	0	0	0.0216	0	0	0	0	0	0	0	0	0	0	0	0	0	0	0	0	0	0	0
chr12	26419123	A	C	rs574265009	ITPR2	29.7	0.792	0.00343	23	7	0	0	0	0.003012	0	0	0.01538	0	0.02744	0.003378	0.004032	0	0	0	0	0	0	0.04412	0.01829	0	0	0	0	0.003106	0	0	0	0.006024	0	0	0	0	0.003546	0	0	0	0	0	0	0	0.01316	0	0	0	0.003067	0	0	0	0.003165	0.05625	0.003401	0	0.003247	0.003185	0	0	0.005155	0	0	0.0443	0	0.009375	0	0	0.007143	0	0	0.002793	0	0	0	0	0	0	0	0.005051	0	0	0	0	0	0
chr12	26486115	G	A	rs368241765	ITPR2	28.1	0.645	0.00041	6	1	0.01111	0	0	0	0	0	0	0	0	0	0	0	0.00303	0	0	0	0	0	0	0	0	0	0	0	0	0	0	0	0	0	0	0	0	0	0	0	0	0	0	0	0	0	0	0.003968	0.003067	0	0	0	0	0.00625	0	0	0	0	0.002994	0	0	0	0	0	0	0	0	0	0	0	0	0	0	0	0	0	0	0	0	0	0	0	0	0	0	0
chr12	26487187	T	C	rs758595084	ITPR2	27.9	0.779	0.000614	5	1	0	0	0	0	0	0	0	0	0.003049	0	0	0	0	0	0	0	0	0	0	0	0	0	0	0	0	0.003086	0	0.01506	0	0	0	0	0	0	0	0	0	0	0	0	0	0	0	0	0	0	0	0	0	0	0	0	0	0	0	0	0	0	0	0	0	0	0	0	0	0	0	0	0	0	0	0	0.009494	0.004425	0	0	0	0	0	0	0	0
chr12	26631876	T	G	rs187811112	ITPR2	24.6	0.892	0.000973	6	3	0	0	0	0	0	0	0	0	0	0	0	0	0	0	0	0	0	0	0	0	0	0	0	0	0	0	0	0	0	0	0	0.009434	0	0	0	0	0	0	0	0	0	0	0	0	0	0	0	0	0	0	0	0.003106	0	0	0	0	0	0	0	0	0	0	0	0	0	0	0	0	0	0	0	0	0	0	0	0	0	0.004854	0.02256	0.02532	0.01316	0
chr12	26631879	A	G	rs199580966	ITPR2	24.1	0.867	0.000358	5	1	0	0	0	0	0	0	0	0	0	0	0	0	0	0.01587	0	0	0	0	0	0	0	0	0	0	0	0	0	0.003012	0	0	0	0	0	0.002874	0	0	0	0.005464	0	0	0	0	0.006667	0	0	0	0	0	0	0	0	0	0	0	0	0	0	0	0	0	0	0	0	0	0	0	0	0	0	0	0	0	0	0	0	0	0	0	0	0	0	0
chr12	26656417	C	T	rs948954795	ITPR2	29.8	0.931	0.000256	1	1	0	0	0	0	0	0	0	0	0.01524	0	0	0	0	0	0	0	0	0	0	0	0	0	0	0	0	0	0	0	0	0	0	0	0	0	0	0	0	0	0	0	0	0	0	0	0	0	0	0	0	0	0	0	0	0	0	0	0	0	0	0	0	0	0	0	0	0	0	0	0	0	0	0	0	0	0	0	0	0	0	0	0	0
chr12	26659245	A	G	rs1565672328	ITPR2	27.6	0.959	0.000461	1	1	0	0	0	0	0	0.06164	0	0	0	0	0	0	0	0	0	0	0	0	0	0	0	0	0	0	0	0	0	0	0	0	0	0	0	0	0	0	0	0	0	0	0	0	0	0	0	0	0	0	0	0	0	0	0	0	0	0	0	0	0	0	0	0	0	0	0	0	0	0	0	0	0	0	0	0	0	0	0	0	0	0	0	0
chr12	26724681	A	G	rs1407509475	ITPR2	25.8	0.716	0.000154	2	1	0	0	0	0	0	0	0	0	0	0	0	0	0	0	0	0	0	0	0	0	0	0	0	0	0	0	0	0	0	0	0	0	0	0	0	0	0	0	0	0	0	0.01493	0	0	0	0	0	0	0	0	0	0	0	0	0	0	0	0	0	0	0	0	0	0	0	0	0	0	0	0	0	0	0	0.004425	0	0	0	0	0	0	0	0
chr12	26724708	G	A	rs767122062	ITPR2	25	0.661	0.000921	6	1	0	0	0	0	0	0	0	0	0.003049	0	0	0	0	0	0.003472	0	0	0	0	0	0.07432	0	0	0	0	0	0.006173	0.006024	0	0	0	0	0	0	0	0	0	0	0	0	0	0	0	0	0	0	0	0	0.003165	0	0	0	0	0	0	0	0	0	0	0	0	0	0	0	0	0	0	0	0	0	0	0	0	0	0	0	0	0	0	0	0	0
chr12	27380272	C	T	rs140062821	BMAL2	26.3	0.772	0.000973	3	1	0	0	0	0	0	0	0	0	0	0	0	0	0	0	0	0	0	0	0	0	0	0.1081	0	0.006211	0	0	0	0	0	0	0	0	0	0	0	0	0	0	0	0	0	0	0	0	0	0	0	0	0	0	0	0	0	0	0	0	0	0	0	0	0	0.003125	0	0	0	0	0	0	0	0	0	0	0	0	0	0	0	0	0	0	0	0
chr12	25526875	T	C	-	LMNTD1	26.8	0.755	0.000102	1	1	0	0	0	0	0	0	0	0	0	0	0	0	0	0	0	0	0	0	0	0	0	0	0	0	0	0	0	0	0	0.01351	0	0	0	0	0	0	0	0	0	0	0	0	0	0	0	0	0	0	0	0	0	0	0	0	0	0	0	0	0	0	0	0	0	0	0	0	0	0	0	0	0	0	0	0	0	0	0	0	0	0	0	0
chr12	26686599	G	A	rs773972357	ITPR2	26.4	0.682	0.000102	1	1	0	0	0	0	0	0	0	0	0	0	0	0	0	0	0	0.02941	0	0	0	0	0	0	0	0	0	0	0	0	0	0	0	0	0	0	0	0	0	0	0	0	0	0	0	0	0	0	0	0	0	0	0	0	0	0	0	0	0	0	0	0	0	0	0	0	0	0	0	0	0	0	0	0	0	0	0	0	0	0	0	0	0	0
chr12	27380273	G	A	rs952743145	BMAL2	26.5	0.866	0.000102	1	1	0	0	0	0	0	0	0	0	0	0	0	0	0	0	0	0	0	0	0	0	0	0	0	0	0	0	0	0	0	0	0	0.01887	0	0	0	0	0	0	0	0	0	0	0	0	0	0	0	0	0	0	0	0	0	0	0	0	0	0	0	0	0	0	0	0	0	0	0	0	0	0	0	0	0	0	0	0	0	0	0	0	0	0
chr12	29461894	C	A	-	OVCH1	23.5	0.646	0.000154	2	1	0	0	0	0	0	0	0	0	0	0	0	0	0	0	0	0	0	0	0	0	0	0	0	0	0	0	0	0	0	0	0	0	0	0	0	0	0	0	0	0	0.01316	0	0	0	0	0	0	0	0	0	0	0	0	0	0	0	0	0	0	0	0	0	0	0	0	0	0	0	0	0	0	0	0	0.004425	0	0	0	0	0	0	0	0
chr12	31091813	C	T	rs752441260	DDX11	26.8	0.845	0.000154	2	1	0	0	0	0.003012	0.02	0	0	0	0	0	0	0	0	0	0	0	0	0	0	0	0	0	0	0	0	0	0	0	0	0	0	0	0	0	0	0	0	0	0	0	0	0	0	0	0	0	0	0	0	0	0	0	0	0	0	0	0	0	0	0	0	0	0	0	0	0	0	0	0	0	0	0	0	0	0	0	0	0	0	0	0	0
chr12	31480155	T	C	-	DENND5B	27	0.712	0.000154	1	1	0	0	0	0	0	0	0	0	0	0	0	0	0	0	0	0	0	0	0	0	0	0	0	0	0	0	0	0	0	0	0	0	0	0	0	0	0	0	0	0	0	0.02239	0	0	0	0	0	0	0	0	0	0	0	0	0	0	0	0	0	0	0	0	0	0	0	0	0	0	0	0	0	0	0	0	0	0	0	0	0	0	0	0
chr12	31667862	C	T	rs151164668	ETFBKMT	25	0.718	0.000205	3	1	0	0	0.005435	0.006024	0	0	0	0	0	0	0	0	0	0	0	0.01471	0	0	0	0	0	0	0	0	0	0	0	0	0	0	0	0	0	0	0	0	0	0	0	0	0	0	0	0	0	0	0	0	0	0	0	0	0	0	0	0	0	0	0	0	0	0	0	0	0	0	0	0	0	0	0	0	0	0	0	0	0	0	0	0	0	0
chr12	32878167	G	A	rs560220280	PKP2	24.3	0.659	0.000563	8	2	0.01111	0	0	0	0	0	0	0	0	0	0	0	0	0	0	0	0	0	0	0	0	0	0	0	0	0	0	0	0	0	0	0	0	0	0	0	0	0.002732	0.003311	0	0	0	0	0	0	0	0	0	0	0	0	0.003106	0.006494	0	0.002994	0	0	0	0	0	0	0	0.003086	0	0	0.01333	0	0	0	0	0	0	0	0	0	0	0	0	0	0	0	0
chr12	33385278	A	C	rs778661560	SYT10	28.6	0.681	0.00041	4	2	0	0	0	0	0	0	0	0	0	0	0	0	0	0	0	0	0	0	0	0	0	0	0	0	0	0	0	0	0	0	0	0	0	0	0	0	0	0	0	0	0	0	0	0	0	0	0	0	0	0	0	0	0	0	0	0	0	0	0	0	0	0	0	0	0	0	0	0	0	0	0	0.007299	0	0	0	0	0	0	0.003759	0	0.01316	0.03571
chr12	38320246	C	G	-	ALG10B	24.8	0.698	0.000154	1	1	0	0	0	0	0	0	0	0	0	0	0	0	0	0	0	0	0	0	0	0	0	0	0	0	0	0	0	0	0	0	0	0	0	0	0	0	0	0	0	0	0	0	0.02	0	0	0	0	0	0	0	0	0	0	0	0	0	0	0	0	0	0	0	0	0	0	0	0	0	0	0	0	0	0	0	0	0	0	0	0	0	0	0
chr12	38320621	G	A	rs578064697	ALG10B	24.3	0.813	0.000256	1	1	0	0	0	0	0	0	0	0	0	0	0	0	0	0	0	0	0	0	0	0	0	0	0	0	0	0	0	0	0	0	0	0	0	0	0	0	0	0	0	0	0	0	0	0	0	0	0	0	0	0	0	0	0	0	0	0	0	0	0	0	0	0	0	0	0	0	0	0	0	0	0	0	0	0	0	0	0	0	0	0.01582	0	0
chr12	39358297	T	G	rs778081595	KIF21A	25.3	0.724	0.00041	4	2	0	0	0	0	0	0	0	0	0	0	0	0	0	0	0.003472	0	0	0	0	0	0	0	0	0	0	0.01235	0	0.003012	0	0	0	0	0	0	0	0	0	0	0	0	0.01316	0	0	0	0	0	0	0	0	0	0	0	0	0	0	0	0	0	0	0	0	0	0	0	0	0	0	0	0	0	0	0	0	0	0	0	0	0	0	0	0	0
chr12	40328416	G	C	rs754436306	LRRK2	25.8	0.814	0.000461	5	1	0	0	0	0	0	0	0	0	0.01524	0	0	0	0	0	0	0	0	0	0	0.006329	0	0	0	0	0	0	0	0	0	0	0	0	0	0	0	0	0	0	0	0.003106	0	0	0	0	0.003067	0	0	0	0	0	0	0	0	0	0	0	0	0	0	0	0	0	0	0	0	0	0	0	0	0	0	0	0	0	0	0.005051	0	0	0	0	0	0
chr12	39332689	G	A	rs201804365	KIF21A	27.9	0.717	0.000102	1	1	0	0	0	0	0.02	0	0	0	0	0	0	0	0	0	0	0	0	0	0	0	0	0	0	0	0	0	0	0	0	0	0	0	0	0	0	0	0	0	0	0	0	0	0	0	0	0	0	0	0	0	0	0	0	0	0	0	0	0	0	0	0	0	0	0	0	0	0	0	0	0	0	0	0	0	0	0	0	0	0	0	0	0
chr12	39579613	T	C	-	ABCD2	24.4	0.839	0.000102	1	1	0	0	0	0	0	0	0	0	0	0	0	0	0	0	0	0	0	0	0	0	0	0	0	0	0	0	0	0	0.02273	0	0	0	0	0	0	0	0	0	0	0	0	0	0	0	0	0	0	0	0	0	0	0	0	0	0	0	0	0	0	0	0	0	0	0	0	0	0	0	0	0	0	0	0	0	0	0	0	0	0	0	0	0
chr12	42466331	A	G	-	PRICKLE1	25.2	0.654	0.000154	1	1	0	0	0	0	0	0	0	0	0	0	0	0	0	0	0	0	0	0	0	0	0	0	0	0	0	0	0	0	0	0	0	0	0	0	0.02727	0	0	0	0	0	0	0	0	0	0	0	0	0	0	0	0	0	0	0	0	0	0	0	0	0	0	0	0	0	0	0	0	0	0	0	0	0	0	0	0	0	0	0	0	0	0	0
chr12	43428766	G	A	rs762809440	ADAMTS20	32	0.829	0.000921	14	2	0.005556	0	0	0	0	0	0.01538	0	0	0	0	0	0	0	0	0	0	0	0	0	0	0	0	0	0	0.01235	0	0	0	0	0	0	0	0	0.009091	0	0	0.002732	0	0.003106	0.006579	0.007463	0	0	0.003067	0.003067	0	0	0	0	0	0	0	0	0	0	0	0	0	0	0	0	0	0	0.007143	0	0.007463	0	0	0	0	0	0.003165	0.004425	0	0	0	0	0	0	0	0
chr12	43443853	C	T	rs1408604273	ADAMTS20	26.3	0.819	0.000563	4	2	0	0	0	0	0	0	0	0	0	0	0	0	0	0	0	0	0	0	0	0	0	0	0	0	0	0	0	0	0	0	0	0	0	0	0	0	0	0	0	0	0	0	0	0	0	0	0	0	0	0	0	0	0	0	0	0	0	0	0	0	0	0	0	0	0	0	0	0	0	0	0	0	0	0	0	0	0.0119	0.009709	0.007519	0.01266	0	0
chr12	43493249	G	C	rs542752462	ADAMTS20	25.5	0.696	0.001126	12	4	0	0	0	0	0	0	0	0.008929	0	0	0	0	0	0	0	0	0	0	0	0	0	0	0	0	0	0.003086	0	0	0	0	0	0	0.003546	0.002874	0	0	0	0	0	0	0	0	0	0.003968	0	0	0	0	0.003165	0	0	0	0	0.003185	0	0	0	0	0	0	0.01695	0	0.01852	0	0	0	0.01493	0	0	0	0	0.0146	0	0	0	0.005051	0	0	0	0	0	0
chr12	43768146	G	A	rs370524518	IRAK4	28.5	0.753	0.000358	5	1	0	0	0	0	0	0	0	0	0	0	0.004032	0	0	0	0	0	0	0	0	0	0	0	0.01562	0	0	0.006173	0	0	0	0	0	0	0	0	0	0	0	0	0	0	0	0	0	0	0	0	0	0	0.006329	0	0	0	0	0	0	0	0	0	0	0	0	0	0	0	0	0	0	0	0	0.006849	0	0	0	0	0	0	0	0	0	0	0	0
chr12	43795752	C	T	rs376442190	TWF1	27.1	0.757	0.000461	1	1	0	0	0	0	0	0	0	0	0	0	0	0	0	0	0	0	0	0	0	0	0.06081	0	0	0	0	0	0	0	0	0	0	0	0	0	0	0	0	0	0	0	0	0	0	0	0	0	0	0	0	0	0	0	0	0	0	0	0	0	0	0	0	0	0	0	0	0	0	0	0	0	0	0	0	0	0	0	0	0	0	0	0	0
chr12	44610859	G	A	rs140543922	NELL2	24.3	0.845	0.000819	5	2	0	0	0	0	0	0	0	0	0	0	0	0	0	0	0	0	0.004464	0	0	0	0.08108	0	0.01562	0	0	0	0.003086	0	0	0	0	0	0	0	0	0	0	0	0	0	0	0	0	0	0	0.003067	0	0	0	0	0	0	0	0	0	0	0	0	0	0	0	0	0	0	0	0	0	0	0	0	0	0	0	0	0	0	0	0	0	0	0	0
chr12	42466263	G	A	rs372213429	PRICKLE1	28.5	0.776	0.000102	1	1	0	0	0	0	0	0	0	0	0	0	0	0	0	0	0	0	0	0	0	0	0	0	0	0	0	0	0	0	0	0	0	0	0	0	0	0	0	0	0	0	0	0.01493	0	0	0	0	0	0	0	0	0	0	0	0	0	0	0	0	0	0	0	0	0	0	0	0	0	0	0	0	0	0	0	0	0	0	0	0	0	0	0	0
chr12	43786517	G	C	rs776143317	IRAK4	27.5	0.96	0.000102	1	1	0	0	0	0	0	0	0	0	0	0	0	0.01163	0	0	0	0	0	0	0	0	0	0	0	0	0	0	0	0	0	0	0	0	0	0	0	0	0	0	0	0	0	0	0	0	0	0	0	0	0	0	0	0	0	0	0	0	0	0	0	0	0	0	0	0	0	0	0	0	0	0	0	0	0	0	0	0	0	0	0	0	0	0
chr12	45347065	T	C	-	ANO6	28.9	0.724	0.000205	1	1	0	0	0	0	0	0	0	0	0	0	0	0	0	0	0	0	0	0	0	0	0	0	0	0	0	0	0	0	0	0	0	0	0	0	0	0.01282	0	0	0	0	0	0	0	0	0	0	0	0	0	0	0	0	0	0	0	0	0	0	0	0	0	0	0	0	0	0	0	0	0	0	0	0	0	0	0	0	0	0	0	0	0	0
chr12	45416821	C	T	rs548167627	ANO6	29.3	0.902	0.000614	7	1	0	0	0	0	0	0	0	0	0	0	0	0	0	0	0	0	0.004464	0	0	0	0.02027	0	0	0	0	0	0	0	0	0	0	0	0	0.002874	0	0	0	0	0	0	0	0	0.006667	0	0	0	0	0	0	0	0	0	0	0	0	0.003049	0	0	0	0	0	0	0	0	0	0	0	0	0	0	0	0	0.009494	0.004425	0	0	0	0	0	0	0	0
chr12	45421191	C	A	rs137945983	ANO6	25.1	0.725	0.001945	21	4	0	0	0	0	0	0	0	0	0.0122	0	0	0	0	0	0	0	0	0	0	0	0	0	0	0.006211	0	0	0	0	0.03409	0	0	0	0.003546	0	0	0	0	0.002732	0	0	0	0	0	0.003968	0	0	0	0.003125	0	0.009375	0.02041	0	0	0.006369	0	0.003049	0.005155	0.003247	0	0	0.008475	0.003125	0	0	0.007143	0	0	0.002793	0.003086	0	0	0	0.006329	0	0	0.0101	0	0	0	0	0	0.008929
chr12	47713338	A	G	rs761592510	ENDOU	26.7	0.727	0.000205	3	1	0	0	0	0	0.01	0	0	0	0	0	0	0	0	0	0	0	0	0	0	0	0	0	0	0	0	0	0	0	0	0	0	0	0	0	0	0	0	0	0.003311	0	0	0	0	0	0	0	0	0	0.006329	0	0	0	0	0	0	0	0	0	0	0	0	0	0	0	0	0	0	0	0	0	0	0	0	0	0	0	0	0	0	0	0	0
chr12	47749532	A	G	rs145878042	RAPGEF3	29.1	0.828	0.002355	26	5	0	0	0	0	0	0	0	0	0.003049	0	0.004032	0	0	0	0.006944	0	0	0	0	0	0	0	0	0.003106	0	0	0.006173	0	0	0	0.004386	0	0	0.002874	0	0	0.002976	0.002732	0	0.006211	0	0	0	0	0.003067	0	0	0.003125	0.006329	0.003125	0	0	0	0.01592	0.002994	0	0.01031	0.01299	0.005291	0	0.01695	0	0	0	0	0	0.007463	0.002793	0	0.006849	0.01049	0	0.006329	0.00885	0	0	0	0	0	0	0	0
chr12	47780241	G	A	rs771319502	SLC48A1	31	0.653	0.000256	2	1	0	0	0	0	0	0	0.03077	0	0	0	0	0	0	0	0	0	0	0	0	0	0	0	0	0	0	0	0	0	0	0	0	0	0	0	0	0	0	0	0	0	0	0	0	0	0	0	0	0	0	0	0	0	0	0	0	0	0	0	0	0	0	0	0	0	0	0	0	0.002793	0	0	0	0	0	0	0	0	0	0	0	0	0	0
chr12	47857587	C	T	-	VDR	27.7	0.743	0.000205	1	1	0	0	0	0	0	0	0	0	0	0	0	0	0	0	0	0	0	0	0	0	0	0	0	0	0	0	0	0	0.04545	0	0	0	0	0	0	0	0	0	0	0	0	0	0	0	0	0	0	0	0	0	0	0	0	0	0	0	0	0	0	0	0	0	0	0	0	0	0	0	0	0	0	0	0	0	0	0	0	0	0	0	0	0
chr12	47879014	A	G	rs762363150	VDR	27.1	0.917	0.000358	4	1	0	0	0.005435	0	0	0	0.03077	0	0	0	0	0	0	0	0	0	0	0	0	0	0	0	0	0	0	0	0	0	0	0	0	0	0	0	0	0	0	0	0	0	0	0	0	0	0.003067	0.003067	0	0	0	0	0	0	0	0	0	0	0	0	0	0	0	0	0	0	0	0	0	0	0	0	0	0	0	0	0	0	0	0	0	0	0	0
chr12	47975484	C	T	rs770482348	COL2A1	23.9	0.662	0.00041	5	1	0	0.03333	0	0	0	0	0	0	0	0	0.004032	0	0	0	0	0	0	0	0	0	0	0	0	0.003106	0	0	0	0	0	0	0	0	0	0	0	0	0	0	0.003311	0	0	0	0	0	0	0	0	0	0	0	0	0	0	0	0	0	0	0	0	0	0	0	0	0	0	0	0	0	0	0	0	0	0	0	0	0	0	0	0	0.003165	0	0
chr12	47980013	G	A	rs1160269578	COL2A1	24	0.664	0.000205	2	1	0	0	0	0	0	0	0	0	0	0	0	0	0	0	0	0	0	0	0	0.01899	0	0	0	0	0	0	0	0	0	0	0	0	0	0	0	0.003205	0	0	0	0	0	0	0	0	0	0	0	0	0	0	0	0	0	0	0	0	0	0	0	0	0	0	0	0	0	0	0	0	0	0	0	0	0	0	0	0	0	0	0	0	0	0
chr12	47998054	G	A	rs777669076	COL2A1	22.6	0.664	0.000154	3	1	0	0	0	0	0	0	0	0	0.003049	0	0	0	0	0	0	0	0	0	0	0	0	0	0	0	0	0	0	0	0	0	0	0	0	0	0	0	0	0	0	0	0	0	0	0	0.003067	0	0	0	0	0	0	0	0	0	0	0	0	0	0	0	0	0	0	0	0	0	0	0	0	0	0	0	0	0	0	0	0	0	0	0	0.01316	0
chr12	48137790	G	A	COSV56656258	PFKM	28.3	0.782	0.000154	2	1	0	0.01667	0	0	0	0	0	0	0	0	0	0	0	0	0	0	0	0	0	0	0	0	0	0	0	0	0	0	0	0	0	0	0	0	0	0	0	0	0	0	0	0	0	0	0	0	0	0	0	0	0	0.003106	0	0	0	0	0	0	0	0	0	0	0	0	0	0	0	0	0	0	0	0	0	0	0	0	0	0	0	0	0	0
chr12	48145125	G	A	rs41291971	PFKM	26.4	0.651	0.001792	22	2	0	0	0	0	0	0	0	0	0	0	0	0	0	0	0.006944	0	0	0	0.006098	0	0	0	0	0	0	0	0	0	0	0	0.004386	0	0.007092	0.002874	0	0	0.002976	0	0	0	0	0.01493	0	0.003968	0.003067	0.003067	0.003049	0	0	0	0	0	0	0	0.002994	0.006098	0.005155	0.006494	0	0	0.008475	0.00625	0	0	0	0	0	0.002793	0.009259	0	0.006993	0	0.003165	0	0	0	0	0	0	0	0.05263	0
chr12	45350704	C	T	rs769902129	ANO6	26.1	0.673	0.000102	1	1	0	0	0	0	0	0	0	0	0	0	0	0	0	0	0	0	0	0	0	0	0	0	0	0	0	0	0	0	0	0	0	0	0	0	0	0	0	0	0	0	0	0	0	0	0	0	0	0	0	0	0	0	0	0	0	0	0	0	0	0	0	0	0	0	0	0	0	0	0	0	0	0	0	0	0	0	0	0	0	0	0	0.01786
chr12	45409461	G	T	-	ANO6	33	0.683	0.000102	1	1	0	0	0	0	0	0	0	0	0	0	0	0	0	0	0	0	0	0.01471	0	0	0	0	0	0	0	0	0	0	0	0	0	0	0	0	0	0	0	0	0	0	0	0	0	0	0	0	0	0	0	0	0	0	0	0	0	0	0	0	0	0	0	0	0	0	0	0	0	0	0	0	0	0	0	0	0	0	0	0	0	0	0	0
chr12	47780235	G	A	rs778283760	SLC48A1	24	0.654	0.000102	1	1	0.01111	0	0	0	0	0	0	0	0	0	0	0	0	0	0	0	0	0	0	0	0	0	0	0	0	0	0	0	0	0	0	0	0	0	0	0	0	0	0	0	0	0	0	0	0	0	0	0	0	0	0	0	0	0	0	0	0	0	0	0	0	0	0	0	0	0	0	0	0	0	0	0	0	0	0	0	0	0	0	0	0	0
chr12	47846806	T	C	COSV99969025	VDR	23.6	0.664	0.000102	1	1	0	0	0	0	0	0	0	0	0	0	0	0	0	0	0	0	0	0	0	0	0	0	0	0	0	0	0	0	0	0	0	0	0	0	0	0	0	0	0	0	0	0	0	0	0	0	0	0	0	0	0	0	0	0	0	0	0	0	0	0	0	0	0	0	0	0	0	0	0	0	0	0	0	0	0.01613	0	0	0	0	0	0	0
chr12	48826769	G	A	rs1006925831	CACNB3	31	0.816	0.000256	2	1	0	0	0.005435	0	0	0	0	0	0	0	0	0	0	0	0	0	0	0	0	0.02532	0	0	0	0	0	0	0	0	0	0	0	0	0	0	0	0	0	0	0	0	0	0	0	0	0	0	0	0	0	0	0	0	0	0	0	0	0	0	0	0	0	0	0	0	0	0	0	0	0	0	0	0	0	0	0	0	0	0	0	0	0	0
chr12	48966361	G	A	rs144672721	WNT10B	31	0.675	0.000768	12	1	0	0	0	0	0	0	0	0	0	0	0	0	0	0	0	0	0	0	0	0	0	0	0	0	0	0.003086	0	0	0	0	0	0	0	0.002874	0	0	0.002976	0.002732	0	0.003106	0	0	0	0.003968	0	0	0	0	0	0	0	0	0	0	0.002994	0.003049	0	0	0	0	0.008475	0	0	0.01071	0	0	0	0	0	0	0	0	0	0	0	0	0.007937	0	0	0.003165	0	0
chr12	48981216	G	A	rs560459579	WNT1	32	0.706	0.001536	19	4	0	0	0	0	0	0	0	0	0.003049	0.003378	0	0	0	0	0	0	0	0	0	0	0	0	0.01562	0	0	0.006173	0	0.003012	0	0	0	0	0	0	0	0	0	0.005464	0.003311	0.006211	0	0	0	0	0.009202	0	0	0	0	0	0	0	0	0	0	0.003049	0	0	0	0.01266	0	0	0.003086	0.01071	0	0.006667	0	0.002793	0	0	0.006993	0.007299	0	0	0	0.0101	0	0	0	0.003165	0	0
chr12	49005795	T	C	rs766741379	PRKAG1	29	0.943	0.000256	2	1	0	0	0	0	0	0	0	0.008929	0.0122	0	0	0	0	0	0	0	0	0	0	0	0	0	0	0	0	0	0	0	0	0	0	0	0	0	0	0	0	0	0	0	0	0	0	0	0	0	0	0	0	0	0	0	0	0	0	0	0	0	0	0	0	0	0	0	0	0	0	0	0	0	0	0	0	0	0	0	0	0	0	0	0	0
chr12	49040959	G	A	rs199802471	KMT2D	22.2	0.738	0.000563	7	1	0	0	0	0	0	0	0	0.008929	0	0	0.004032	0	0	0	0	0	0	0	0	0	0	0	0	0	0	0.003086	0	0.003012	0	0	0	0	0	0	0	0	0	0	0	0	0	0	0	0	0	0	0	0	0	0	0	0	0	0	0	0	0.002577	0.003247	0	0	0	0	0	0	0	0	0	0	0.01543	0	0	0	0	0	0	0	0	0	0	0	0	0
chr12	49091157	C	A	COSV99908781	DHH	24.2	0.703	0.000154	1	1	0	0	0	0	0	0	0	0	0	0	0	0	0	0	0	0	0	0	0	0	0	0	0	0	0	0	0	0	0	0	0	0	0.01064	0	0	0	0	0	0	0	0	0	0	0	0	0	0	0	0	0	0	0	0	0	0	0	0	0	0	0	0	0	0	0	0	0	0	0	0	0	0	0	0	0	0	0	0	0	0	0	0	0
chr12	49295583	A	T	rs547795319	PRPH	27.1	0.83	0.000921	11	3	0	0	0	0	0	0	0	0	0	0	0	0	0	0.01587	0	0	0.004464	0.02941	0.006098	0	0	0	0	0	0	0.003086	0	0	0	0	0	0	0	0	0.009091	0	0	0	0	0	0	0.007463	0	0	0.003067	0	0	0	0	0	0	0	0.003247	0	0	0	0	0	0	0.01266	0	0	0.003086	0	0	0	0	0	0	0	0	0	0	0	0	0	0	0	0	0	0	0
chr12	49296210	C	G	rs373867021	PRPH	32	0.661	0.000614	6	1	0	0	0	0	0	0	0	0	0	0	0	0	0	0	0.003472	0	0	0	0	0	0	0	0	0	0	0	0	0	0	0	0.004386	0	0	0	0	0	0	0	0	0	0	0	0	0	0	0	0	0	0	0	0	0	0	0	0.005988	0	0	0	0	0	0	0	0.01852	0	0	0	0	0.002793	0.003086	0	0	0	0	0	0	0	0	0	0	0	0	0
chr12	49297187	G	A	rs367835294	PRPH	32	0.665	0.000154	1	1	0	0	0	0	0	0	0	0	0	0	0	0	0	0	0	0	0	0	0	0	0	0	0	0	0	0	0	0	0	0	0	0	0	0	0	0	0	0	0	0	0	0	0	0	0	0	0	0	0	0	0	0	0	0	0	0	0	0	0	0	0	0	0	0	0	0	0	0	0	0	0	0	0	0	0	0	0	0	0.01128	0	0	0
chr12	49351453	C	T	rs530528832	DNAJC22	24.1	0.716	0.000154	2	1	0	0	0	0	0	0	0	0	0	0	0	0	0	0	0	0	0	0	0	0	0	0	0	0	0	0	0	0	0	0	0	0.01887	0	0	0	0	0	0	0.003311	0	0	0	0	0	0	0	0	0	0	0	0	0	0	0	0	0	0	0	0	0	0	0	0	0	0	0	0	0	0	0	0	0	0	0	0	0	0	0	0	0	0	0
chr12	49842876	A	C	-	BCDIN3D	31	0.644	0.000205	1	1	0	0	0	0	0	0	0	0	0	0	0	0	0	0	0	0	0	0	0	0	0	0	0	0	0	0	0	0	0	0	0	0	0	0	0	0	0	0	0	0	0	0	0	0	0	0	0	0	0	0	0	0.01242	0	0	0	0	0	0	0	0	0	0	0	0	0	0	0	0	0	0	0	0	0	0	0	0	0	0	0	0	0	0
chr12	49950955	T	C	rs762664471	AQP2	27	0.766	0.000154	2	1	0	0	0	0	0	0.0137	0	0	0	0	0	0	0	0	0	0	0	0	0	0	0	0	0	0	0	0	0	0	0	0	0	0	0	0	0	0	0	0	0	0	0	0	0	0	0	0	0	0	0	0	0	0	0	0	0	0	0	0	0	0	0	0	0	0	0	0	0	0	0	0	0	0	0	0	0	0	0	0.004854	0	0	0	0
chr12	49951167	C	T	rs549442099	AQP2	28.4	0.669	0.000205	1	1	0	0	0	0	0	0	0	0	0	0	0	0	0	0	0	0	0	0	0	0	0	0	0	0	0	0	0	0	0	0	0	0	0	0	0	0	0	0	0	0	0	0	0	0	0	0	0	0	0	0	0	0	0	0	0	0	0	0	0	0	0	0	0	0	0	0.02	0	0	0	0	0	0	0	0	0	0	0	0	0	0	0	0
chr12	50081605	C	T	rs751935133	ASIC1	25.9	0.839	0.000307	4	1	0	0	0	0	0	0	0	0	0	0	0	0	0	0	0.003472	0	0	0	0	0	0	0	0	0	0	0	0	0	0	0	0	0	0	0	0	0	0	0	0	0	0	0	0	0	0	0	0	0	0	0	0.0102	0	0	0.003185	0	0	0	0	0	0	0	0	0	0	0	0	0	0.002793	0	0	0	0	0	0	0	0	0	0	0	0	0	0
chr12	50106334	T	C	rs199902085	GPD1	26.4	0.688	0.000154	2	1	0	0	0	0	0	0	0	0	0	0	0	0	0	0	0	0	0	0.01471	0	0	0	0	0	0	0	0	0	0	0	0	0	0	0	0.002874	0	0	0	0	0	0	0	0	0	0	0	0	0	0	0	0	0	0	0	0	0	0	0	0	0	0	0	0	0	0	0	0	0	0	0	0	0	0	0	0	0	0	0	0	0	0	0	0
chr12	50134578	G	A	rs572616548	CERS5	28.1	0.777	0.001536	11	3	0.005556	0	0	0	0	0	0	0	0	0.003378	0	0	0	0	0	0	0	0	0	0.006329	0	0	0	0	0	0	0	0	0	0	0	0	0.007092	0	0	0	0	0	0	0.003106	0	0	0.06	0	0.003067	0	0	0	0	0	0	0	0	0	0	0	0	0	0	0	0	0	0.03395	0.003571	0	0	0	0	0	0	0	0.00365	0	0	0	0	0	0	0	0	0.01316	0
chr12	50135972	C	T	COSV58188250	CERS5	23.3	0.685	0.000154	1	1	0	0	0	0	0	0	0	0	0	0	0	0	0	0	0	0	0	0	0	0	0	0	0	0	0	0	0	0	0	0	0.01316	0	0	0	0	0	0	0	0	0	0	0	0	0	0	0	0	0	0	0	0	0	0	0	0	0	0	0	0	0	0	0	0	0	0	0	0	0	0	0	0	0	0	0	0	0	0	0	0	0	0	0
chr12	50137771	T	C	rs762848453	CERS5	29.5	0.958	0.000154	3	2	0	0	0	0	0.01	0	0	0	0	0	0	0	0	0	0	0	0	0	0	0	0	0	0	0	0	0	0	0	0.01136	0	0	0	0	0	0.009091	0	0	0	0	0	0	0	0	0	0	0	0	0	0	0	0	0	0	0	0	0	0	0	0	0	0	0	0	0	0	0	0	0	0	0	0	0	0	0	0	0	0	0	0	0	0	0
chr12	50142057	C	A	rs146787766	CERS5	22.6	0.704	0.000768	9	1	0	0	0	0	0	0	0	0	0	0	0	0	0	0	0	0	0	0	0	0	0	0	0	0	0	0	0	0	0	0.02027	0	0	0.003546	0	0	0	0	0	0	0	0	0	0	0.003968	0	0.006135	0	0	0	0	0	0	0	0	0.005988	0	0.002577	0	0	0	0	0	0	0	0	0	0	0	0.006173	0	0.003497	0.007299	0	0	0	0	0	0	0	0	0	0
chr12	50887285	G	A	rs767329535	TMPRSS12	24.9	0.647	0.000154	2	1	0	0	0	0	0	0	0	0	0	0	0	0	0	0	0	0	0	0	0	0	0	0	0	0	0	0	0	0	0	0	0	0.01887	0	0	0	0	0	0	0	0	0	0	0	0	0	0	0	0	0	0	0	0	0	0	0	0	0	0	0	0	0	0	0	0	0	0	0	0	0	0	0	0	0	0	0	0	0	0.004854	0	0	0	0
chr12	50925331	A	T	-	TMT1A	32	0.79	0.000205	1	1	0	0	0	0	0	0	0	0	0	0	0	0	0	0	0	0	0	0	0	0	0	0	0	0	0	0	0	0	0	0	0	0	0	0	0	0	0	0	0	0	0	0	0	0	0	0	0	0	0	0	0	0.01242	0	0	0	0	0	0	0	0	0	0	0	0	0	0	0	0	0	0	0	0	0	0	0	0	0	0	0	0	0	0
chr12	51295817	A	G	rs780678634	BIN2	29.7	0.77	0.000512	8	1	0	0	0	0	0	0	0	0	0	0	0	0	0	0.02381	0	0	0	0.007353	0	0	0	0	0	0	0	0.003086	0	0	0	0	0.004386	0	0	0	0	0	0	0	0	0	0	0	0	0	0.003067	0.003067	0	0	0	0	0	0	0	0	0	0	0	0	0	0	0	0	0.003086	0	0	0	0	0	0	0	0	0	0	0.004425	0	0	0	0	0	0	0	0
chr12	51345841	C	T	rs74336876	CELA1	26.6	0.825	0.00302	35	3	0	0	0	0	0	0.0137	0.007692	0	0.003049	0.02027	0.008065	0.005814	0.00303	0	0	0	0.004464	0	0	0	0.02027	0	0	0	0	0.003086	0.003086	0.009036	0	0	0	0	0.003546	0.005747	0	0	0	0	0.006623	0.006211	0.006579	0	0	0.003968	0.003067	0.003067	0	0	0.003165	0	0.006803	0	0.003247	0	0	0.003049	0.002577	0.006494	0	0	0.008475	0	0.006173	0.003571	0.007143	0	0	0.005587	0.006173	0	0	0	0.003165	0.00885	0	0	0	0	0.003759	0	0	0
chr12	51345842	G	A	rs1024697706	CELA1	26.1	0.895	0.000256	3	1	0	0	0	0	0	0	0	0	0	0	0	0	0	0	0	0	0	0	0	0	0	0	0	0	0	0	0	0	0	0	0	0	0	0	0	0	0	0	0	0	0	0	0	0	0	0	0	0	0	0	0	0	0	0	0	0	0	0	0.002646	0	0	0	0	0	0	0	0	0	0	0	0	0	0	0	0	0	0	0	0.01128	0.003165	0	0
chr12	51359212	G	A	rs780755779	GALNT6	31	0.829	0.000563	4	2	0	0	0.005435	0.006024	0.04	0	0	0	0	0	0	0	0	0	0	0	0	0	0	0	0	0	0	0	0	0	0	0	0	0	0	0	0	0	0	0.01282	0	0	0	0	0	0	0	0	0	0	0	0	0	0	0	0	0	0	0	0	0	0	0	0	0	0	0	0	0	0	0	0	0	0	0	0	0	0	0	0	0	0	0	0	0	0
chr12	51706555	G	A	rs750170064	SCN8A	30	0.764	0.000358	1	1	0	0	0	0	0	0	0	0	0	0	0	0	0	0	0	0	0	0	0	0	0	0.0473	0	0	0	0	0	0	0	0	0	0	0	0	0	0	0	0	0	0	0	0	0	0	0	0	0	0	0	0	0	0	0	0	0	0	0	0	0	0	0	0	0	0	0	0	0	0	0	0	0	0	0	0	0	0	0	0	0	0	0	0
chr12	51751380	C	G	-	SCN8A	23.5	0.87	0.000205	1	1	0	0	0	0	0	0	0	0	0	0	0	0	0	0	0	0	0	0	0	0	0	0	0	0	0	0	0	0	0	0.02703	0	0	0	0	0	0	0	0	0	0	0	0	0	0	0	0	0	0	0	0	0	0	0	0	0	0	0	0	0	0	0	0	0	0	0	0	0	0	0	0	0	0	0	0	0	0	0	0	0	0	0	0
chr12	48824286	G	A	rs772943250	CACNB3	31	0.93	0.000102	1	1	0	0.01667	0	0	0	0	0	0	0	0	0	0	0	0	0	0	0	0	0	0	0	0	0	0	0	0	0	0	0	0	0	0	0	0	0	0	0	0	0	0	0	0	0	0	0	0	0	0	0	0	0	0	0	0	0	0	0	0	0	0	0	0	0	0	0	0	0	0	0	0	0	0	0	0	0	0	0	0	0	0	0	0
chr12	48968308	T	G	-	WNT10B	24.7	0.862	0.000102	1	1	0	0	0	0	0	0	0	0	0	0	0	0	0	0.01587	0	0	0	0	0	0	0	0	0	0	0	0	0	0	0	0	0	0	0	0	0	0	0	0	0	0	0	0	0	0	0	0	0	0	0	0	0	0	0	0	0	0	0	0	0	0	0	0	0	0	0	0	0	0	0	0	0	0	0	0	0	0	0	0	0	0	0	0
chr12	48970151	C	A	-	WNT10B	32	0.907	0.000102	1	1	0	0	0	0	0	0	0	0	0	0	0	0.01163	0	0	0	0	0	0	0	0	0	0	0	0	0	0	0	0	0	0	0	0	0	0	0	0	0	0	0	0	0	0	0	0	0	0	0	0	0	0	0	0	0	0	0	0	0	0	0	0	0	0	0	0	0	0	0	0	0	0	0	0	0	0	0	0	0	0	0	0	0	0
chr12	50081615	C	T	rs1950720981	ASIC1	27	0.691	0.000102	1	1	0	0	0	0	0	0	0	0	0	0	0	0	0	0	0	0	0	0	0	0	0	0	0	0	0	0	0	0	0	0	0	0	0	0	0.01818	0	0	0	0	0	0	0	0	0	0	0	0	0	0	0	0	0	0	0	0	0	0	0	0	0	0	0	0	0	0	0	0	0	0	0	0	0	0	0	0	0	0	0	0	0	0	0
chr12	51329824	C	T	-	CELA1	26.8	0.969	0.000102	1	1	0	0	0	0	0	0	0	0	0	0	0	0	0	0	0	0	0	0	0	0	0	0.01351	0	0	0	0	0	0	0	0	0	0	0	0	0	0	0	0	0	0	0	0	0	0	0	0	0	0	0	0	0	0	0	0	0	0	0	0	0	0	0	0	0	0	0	0	0	0	0	0	0	0	0	0	0	0	0	0	0	0	0	0
chr12	51699605	G	A	-	SCN8A	27.4	0.764	0.000102	1	1	0	0	0	0	0	0	0	0	0	0	0	0	0	0	0	0	0	0	0	0	0	0	0	0	0	0	0	0	0	0	0	0	0	0	0	0	0	0	0	0	0	0	0.01333	0	0	0	0	0	0	0	0	0	0	0	0	0	0	0	0	0	0	0	0	0	0	0	0	0	0	0	0	0	0	0	0	0	0	0	0	0	0	0
chr12	51889434	G	C	rs767866730	ANKRD33	26.5	0.786	0.000512	5	1	0.005556	0	0.005435	0	0	0	0	0	0	0	0	0	0	0	0	0	0	0	0	0	0	0	0	0	0	0	0	0	0	0	0	0	0	0	0	0.01603	0	0	0	0	0	0	0	0	0	0	0	0	0	0.003125	0	0	0	0	0	0	0	0	0	0	0	0.00625	0	0	0	0	0	0	0	0	0	0	0	0	0	0	0	0	0	0	0	0
chr12	51914465	C	T	rs199874575	ACVRL1	29	0.816	0.000819	12	1	0	0	0	0	0	0	0	0	0	0	0	0	0	0	0	0	0	0	0	0	0	0	0	0	0	0	0	0	0	0	0	0.009434	0	0	0	0	0.002976	0	0.003311	0.003106	0	0	0	0	0	0	0	0	0	0.00625	0	0	0.003247	0	0	0	0	0	0	0	0	0	0	0	0	0	0	0.002793	0.003086	0	0.003497	0	0	0.004425	0	0	0	0.01456	0	0.006329	0	0
chr12	52172301	T	C	rs763583573	KRT80	24.9	0.744	0.000256	3	2	0	0	0	0	0	0	0.01538	0	0	0	0	0	0	0	0	0	0	0	0	0	0	0	0	0	0	0	0	0	0	0	0	0	0	0	0.01818	0.003205	0	0	0	0	0	0	0	0	0	0	0	0	0	0	0	0	0	0	0	0	0	0	0	0	0	0	0	0	0	0	0	0	0	0	0	0	0	0	0	0	0	0	0	0	0	0
chr12	52172354	G	T	rs533786770	KRT80	28.7	0.879	0.002201	26	5	0.01111	0	0	0	0	0	0	0	0	0.006757	0.01613	0	0	0.007937	0	0	0.008929	0	0	0	0	0	0.01562	0.003106	0	0	0	0	0	0	0.004386	0.009434	0	0	0	0.003205	0.0119	0.002732	0.003311	0.003106	0.006579	0	0	0.003968	0	0	0	0.009375	0	0.0125	0	0	0.003247	0	0	0.003049	0.007732	0.003247	0	0	0	0	0.006173	0.003571	0	0	0	0	0	0	0	0	0	0	0	0	0	0.004854	0	0.003165	0	0
chr12	52172396	A	G	rs775998485	KRT80	26.7	0.902	0.000665	8	1	0	0	0	0	0	0	0	0	0	0	0	0	0	0	0	0	0	0	0	0	0	0	0	0	0	0.006173	0	0.003012	0	0	0	0	0	0	0	0	0	0	0	0	0	0	0	0	0	0	0	0	0.006329	0	0	0.003106	0	0	0	0	0.002577	0	0	0	0	0	0	0	0	0	0	0.002793	0.01235	0	0.003497	0	0	0	0	0	0	0	0	0	0	0
chr12	52191610	A	G	rs570698069	KRT80	28.5	0.925	0.001996	19	4	0	0	0	0	0	0	0	0.008929	0	0.01014	0	0.01163	0.00303	0	0	0	0.008929	0	0	0	0	0	0	0.006211	0.008475	0	0.003086	0	0	0	0	0	0	0	0	0	0	0.005464	0	0	0	0	0	0.003968	0.006135	0	0	0.00625	0	0	0	0	0	0	0	0	0.002577	0	0	0	0	0	0	0.003571	0	0	0	0.005587	0.006173	0	0.01049	0.03285	0	0	0	0.005051	0	0	0	0	0	0
chr12	52233507	A	C	rs771165304	KRT7	25	0.68	0.000205	2	1	0	0	0	0	0	0	0	0	0	0	0	0.01744	0	0	0	0	0	0	0	0	0	0	0	0	0	0	0	0	0	0	0	0	0	0	0	0	0	0	0	0	0	0	0	0	0	0	0	0	0	0	0	0	0	0	0	0.003049	0	0	0	0	0	0	0	0	0	0	0	0	0	0	0	0	0	0	0	0	0	0	0	0	0	0
chr12	52241523	A	C	rs758892036	KRT7	24.8	0.722	0.000205	3	1	0	0.01667	0	0	0	0	0	0	0	0	0	0	0	0	0.003472	0	0	0	0	0	0	0	0	0	0	0	0	0	0	0	0	0	0	0.002874	0	0	0	0	0	0	0	0	0	0	0	0	0	0	0	0	0	0	0	0	0	0	0	0	0	0	0	0	0	0	0	0	0	0	0	0	0	0	0	0	0	0	0	0	0	0	0	0
chr12	52286461	C	T	rs374136296	KRT81	24.2	0.691	0.001331	17	3	0	0	0	0	0	0	0.007692	0	0	0	0.004032	0.005814	0	0.01587	0	0	0.01786	0.007353	0.0122	0	0	0	0	0.003106	0.008475	0.006173	0	0	0	0	0	0	0.003546	0	0	0	0	0.002732	0	0	0	0	0	0	0	0.009202	0	0	0	0	0	0	0	0	0	0	0.002577	0	0	0	0	0	0.003086	0	0	0	0	0	0	0	0	0	0	0	0	0	0.007937	0.004854	0	0	0	0
chr12	52287642	C	T	rs147870020	KRT81	23	0.776	0.00041	4	2	0	0	0	0	0	0	0	0	0	0	0	0	0	0	0	0	0	0	0	0	0	0	0	0	0	0	0	0	0	0	0.004386	0	0	0	0	0	0	0	0	0	0	0	0	0	0	0	0	0	0	0	0	0	0	0	0	0	0	0	0	0	0	0	0	0	0	0	0	0	0	0	0	0	0	0	0	0	0.0119	0.01456	0	0.003165	0	0
chr12	52288085	G	A	rs754179104	KRT81	24.3	0.733	0.000154	2	1	0	0	0	0	0	0	0	0	0	0	0	0	0	0	0	0	0	0	0	0	0	0	0	0	0	0	0	0	0	0	0	0	0	0	0	0	0	0	0	0	0	0	0	0	0	0	0	0	0.003165	0	0	0	0	0	0	0	0	0	0	0	0	0	0	0	0	0.01333	0	0	0	0	0	0	0	0	0	0	0	0	0	0	0	0
chr12	52302070	G	C	rs376835872	KRT86	24.8	0.678	0.005887	40	13	0	0	0	0	0	0.02055	0	0	0.006098	0.006757	0.004032	0	0	0	0	0	0	0	0	0	0.1149	0.0473	0	0.006211	0	0	0.003086	0	0	0	0	0.009434	0.007092	0	0.009091	0.00641	0	0.005464	0.003311	0	0.01316	0.007463	0	0.007937	0.01534	0	0	0.01562	0	0.00625	0	0	0.003247	0.009554	0	0.006098	0.01031	0.006494	0.002646	0.01266	0.008475	0.003125	0	0.01429	0.007143	0	0	0	0.006173	0	0.006993	0.0146	0	0.00885	0	0.005051	0	0.004854	0.04511	0.01266	0.01316	0
chr12	52305742	G	A	rs753470822	KRT86	23.5	0.789	0.001689	20	2	0	0	0	0	0	0	0	0	0	0	0	0	0	0	0	0	0	0	0	0	0	0	0	0	0	0.006173	0	0	0	0	0.004386	0	0	0	0	0	0	0.002732	0.003311	0.006211	0.006579	0	0	0.02381	0.003067	0.003067	0.003049	0	0	0.009375	0	0	0	0	0.002994	0	0.002577	0	0.002646	0	0	0	0	0	0.02857	0.006667	0	0.002793	0.003086	0	0.003497	0	0	0.004425	0	0	0	0	0	0	0	0
chr12	52306255	C	T	rs749369523	KRT86	32	0.697	0.000154	2	1	0	0.008333	0	0	0	0	0	0	0	0	0	0	0	0	0	0	0	0	0	0	0	0	0	0	0	0	0	0	0	0	0	0	0	0	0	0	0	0	0	0	0	0	0.01333	0	0	0	0	0	0	0	0	0	0	0	0	0	0	0	0	0	0	0	0	0	0	0	0	0	0	0	0	0	0	0	0	0	0	0	0	0	0	0
chr12	52315343	C	A	rs781317580	KRT83	33	0.782	0.000256	3	1	0	0	0	0	0	0	0	0	0	0	0	0.01744	0	0	0	0	0.004464	0	0	0	0	0	0	0.003106	0	0	0	0	0	0	0	0	0	0	0	0	0	0	0	0	0	0	0	0	0	0	0	0	0	0	0	0	0	0	0	0	0	0	0	0	0	0	0	0	0	0	0	0	0	0	0	0	0	0	0	0	0	0	0	0	0	0
chr12	52315975	A	G	rs577607601	KRT83	29.3	0.68	0.000307	2	1	0	0	0	0	0	0	0	0	0	0	0	0	0	0	0	0	0	0	0	0	0	0	0	0	0	0	0	0	0	0	0	0	0	0	0	0	0	0	0	0	0	0	0	0	0	0	0	0	0	0.003125	0	0	0	0	0	0	0	0	0	0.03165	0	0	0	0	0	0	0	0	0	0	0	0	0	0	0	0	0	0	0	0	0	0
chr12	52319361	G	A	rs373356045	KRT83	26.4	0.877	0.000256	2	1	0.005556	0	0	0	0	0	0	0	0	0	0	0	0	0	0	0	0	0	0	0.02532	0	0	0	0	0	0	0	0	0	0	0	0	0	0	0	0	0	0	0	0	0	0	0	0	0	0	0	0	0	0	0	0	0	0	0	0	0	0	0	0	0	0	0	0	0	0	0	0	0	0	0	0	0	0	0	0	0	0	0	0	0	0
chr12	52321041	C	T	rs565969399	KRT83	25.2	0.719	0.001536	21	2	0	0	0	0	0	0	0	0.008929	0	0	0.0121	0	0.00303	0	0.003472	0	0	0	0	0	0	0	0	0	0	0.006173	0	0	0	0.006757	0.004386	0	0	0.005747	0.009091	0	0	0.002732	0	0	0	0	0	0	0	0	0.003049	0	0	0.003125	0	0.009317	0.01299	0	0	0	0	0.003247	0.002646	0	0	0	0	0.003571	0	0	0	0.002793	0.003086	0	0	0	0	0.004425	0	0	0	0	0	0.003165	0	0
chr12	52364359	C	T	rs545689803	KRT85	32	0.644	0.001331	15	5	0	0	0.005435	0	0	0	0	0	0	0	0.004032	0	0	0	0.01042	0	0	0.02206	0	0	0	0	0	0	0	0.003086	0	0	0	0	0	0	0	0	0.01818	0	0	0	0	0	0	0.01493	0	0.01587	0	0	0	0	0	0.003125	0	0	0.003247	0	0	0	0.005155	0	0	0.006329	0	0	0	0	0.007143	0	0	0	0	0	0	0.00365	0	0.00885	0	0	0	0	0	0	0	0
chr12	52381441	T	G	rs756047801	KRT84	26.7	0.774	0.00041	4	2	0	0	0	0	0	0	0	0	0	0.003378	0	0	0	0	0	0	0.01339	0	0	0	0	0	0	0	0	0	0	0	0	0	0	0	0	0	0	0	0	0	0	0	0	0	0	0	0	0	0	0	0	0.003125	0	0	0	0	0	0	0	0	0	0.01899	0	0	0	0	0	0	0	0	0	0	0	0	0	0	0	0	0	0	0	0	0	0
chr12	52381461	C	T	rs867746805	KRT84	29.6	0.773	0.000768	3	2	0.005556	0	0.01087	0.03614	0	0	0	0	0	0	0	0	0	0	0	0	0	0	0	0	0	0	0	0	0	0	0	0	0	0	0	0	0	0	0	0	0	0	0	0	0	0	0	0	0	0	0	0	0	0	0	0	0	0	0	0	0	0	0	0	0	0	0	0	0	0	0	0	0	0	0	0	0	0	0	0	0	0	0	0	0	0
chr12	52385045	C	A	rs140632920	KRT84	26.4	0.93	0.002099	23	4	0	0	0	0	0	0	0	0	0	0	0.004032	0	0	0	0	0	0	0	0.006098	0	0	0	0.01562	0.006211	0	0.006173	0	0.006024	0	0.02027	0	0	0.007092	0.005747	0	0.01923	0	0.005464	0	0	0	0	0	0	0	0	0	0.003125	0	0	0	0.003106	0	0.003185	0	0.0122	0	0	0.005291	0	0	0	0.003086	0.003571	0	0	0	0.002793	0.003086	0	0.003497	0	0	0.004425	0	0.005051	0	0	0	0	0	0
chr12	52385206	C	T	rs775821338	KRT84	23.2	0.733	0.00041	1	1	0	0	0	0	0	0	0	0	0	0	0	0	0	0	0	0	0	0	0	0	0	0	0	0	0	0	0	0	0	0	0	0	0	0	0	0.02564	0	0	0	0	0	0	0	0	0	0	0	0	0	0	0	0	0	0	0	0	0	0	0	0	0	0	0	0	0	0	0	0	0	0	0	0	0	0	0	0	0	0	0	0	0	0
chr12	52385245	C	A	rs760506143	KRT84	22.5	0.691	0.000307	4	1	0	0	0	0	0.02	0	0	0	0	0.006757	0	0	0	0	0	0	0	0	0	0	0	0	0	0.003106	0	0	0	0	0	0	0	0	0	0	0	0	0	0	0	0	0	0	0	0	0	0.003067	0	0	0	0	0	0	0	0	0	0	0	0	0	0	0	0	0	0	0	0	0	0	0	0	0	0	0	0	0	0	0	0	0	0	0	0
chr12	52400567	A	G	rs201852959	KRT82	24.5	0.839	0.005887	51	11	0.005556	0	0.005435	0.009036	0	0	0.007692	0	0	0.01014	0	0.005814	0.009091	0	0.003472	0	0.004464	0.02206	0	0.006329	0.006757	0	0	0	0	0.01235	0.03086	0.01506	0	0	0	0.009434	0.003546	0.02011	0.009091	0	0.005952	0.005464	0.01656	0.009317	0	0	0	0.0119	0	0.009202	0	0.00625	0.006329	0	0.003401	0.003106	0.006494	0.006369	0.01796	0	0.002577	0	0.005291	0.006329	0.008475	0.00625	0	0.003571	0.007143	0.006667	0.007463	0.00838	0.01235	0.006849	0.006993	0.007299	0.003165	0.0177	0	0.005051	0	0.009709	0	0.003165	0	0
chr12	52428310	G	A	rs561866777	KRT75	27.5	0.851	0.001229	9	2	0	0	0	0	0	0	0	0	0	0.01014	0	0	0	0	0	0	0.004464	0	0	0	0	0.08108	0	0.006211	0	0.003086	0	0.003012	0	0	0	0	0	0	0	0	0	0	0	0	0	0	0	0	0	0	0	0	0	0	0	0	0	0	0	0	0	0.003247	0.002646	0	0	0	0	0	0	0	0	0	0	0	0	0	0.006329	0	0	0	0	0	0	0	0	0
chr12	52430567	C	T	rs2232398	KRT75	26.4	0.687	0.007627	50	19	0	0	0	0	0	0.006849	0	0.008929	0.02134	0.006757	0.004032	0.005814	0.00303	0	0.01042	0	0	0	0	0	0	0	0	0.01242	0.02542	0.009259	0.003086	0.003012	0	0	0.008772	0	0	0.01437	0	0	0.008929	0.008197	0.009934	0.01553	0	0	0	0.02381	0.009202	0.003067	0	0.00625	0.006329	0.003125	0.006803	0.01242	0.006494	0.009554	0.002994	0.006098	0.007732	0.003247	0.005291	0.06329	0	0.025	0.003086	0.02143	0.02143	0	0	0.01955	0.01543	0.0137	0.02797	0.01095	0.003165	0.004425	0.01613	0.005051	0.003968	0	0	0	0.02632	0
chr12	52430612	C	T	rs141974009	KRT75	24.8	0.803	0.000717	2	1	0	0	0	0	0	0	0	0	0	0	0	0	0	0	0	0	0	0	0	0	0	0	0	0	0	0	0	0	0	0	0	0	0	0	0	0	0	0	0	0	0	0	0	0	0	0	0	0	0	0	0	0	0	0	0	0	0	0	0	0.006329	0	0.04062	0	0	0	0	0	0	0	0	0	0	0	0	0	0	0	0	0	0	0	0
chr12	52430632	T	G	rs765916845	KRT75	27.3	0.884	0.001126	5	1	0	0	0	0	0	0	0	0	0.003049	0	0	0	0	0	0	0	0	0	0	0	0	0	0	0	0	0	0	0	0	0	0	0	0.003546	0	0	0	0	0	0	0.003106	0	0	0	0	0	0	0.05183	0	0	0	0	0	0	0	0	0	0	0	0	0	0	0	0	0	0	0	0	0	0	0	0	0.007299	0	0	0	0	0	0	0	0	0	0
chr12	52431602	C	T	rs572542142	KRT75	22.5	0.796	0.000768	3	2	0	0	0	0	0	0	0	0	0	0	0	0	0.01212	0	0	0	0	0	0	0	0	0.06757	0	0	0	0	0	0	0	0	0	0	0	0	0	0	0	0	0	0	0	0	0	0	0	0	0	0	0	0	0	0	0	0	0	0	0	0	0	0	0	0.003125	0	0	0	0	0	0	0	0	0	0	0	0	0	0	0	0	0	0	0	0
chr12	52433248	C	G	rs774137337	KRT75	25	0.79	0.000205	2	1	0	0	0	0	0	0	0	0	0	0	0	0	0	0	0	0	0	0	0	0	0	0	0	0	0	0	0	0	0	0	0	0	0	0	0	0	0	0	0	0	0.01974	0.007463	0	0	0	0	0	0	0	0	0	0	0	0	0	0	0	0	0	0	0	0	0	0	0	0	0	0	0	0	0	0	0	0	0	0	0	0	0	0	0	0
chr12	52433850	T	A	rs772885849	KRT75	27.9	0.833	0.001075	4	1	0	0	0	0	0	0	0	0	0.003049	0	0	0	0	0	0	0	0	0	0	0	0	0	0	0	0	0	0	0	0	0	0	0	0.003546	0	0	0	0	0	0	0	0	0	0	0	0	0	0.05183	0	0	0	0	0	0	0	0	0	0	0	0	0	0	0	0	0	0	0	0	0	0	0	0	0.007299	0	0	0	0	0	0	0	0	0	0
chr12	52447806	G	A	rs138479175	KRT6B	24.6	0.777	0.00343	28	9	0	0	0	0	0	0	0	0	0.003049	0	0	0	0	0	0.003472	0.01471	0	0	0	0	0	0	0	0.006211	0	0	0	0	0	0	0	0	0.01418	0.008621	0	0.003205	0	0.01093	0	0	0	0	0	0	0.006135	0.003067	0.02439	0	0.003165	0.003125	0.0102	0.003106	0	0.003185	0.005988	0.0122	0.007732	0.00974	0.007937	0.006329	0	0.003125	0	0	0	0.01333	0.01493	0.005587	0	0	0	0	0.01266	0	0.008065	0	0	0	0	0	0	0
chr12	52447958	C	T	rs200778388	KRT6B	23.7	0.674	0.000205	3	1	0	0	0	0	0	0	0	0	0	0	0	0	0	0	0	0	0	0.01471	0.006098	0	0	0	0	0	0	0	0	0	0	0	0	0	0	0	0.009091	0	0	0	0	0	0	0	0	0	0	0	0	0	0	0	0	0	0	0	0	0	0	0	0	0	0	0	0	0	0	0	0	0	0	0	0	0	0	0	0	0	0	0	0	0	0	0
chr12	52449620	A	C	rs551355854	KRT6B	23.7	0.721	0.000358	3	2	0	0.04167	0	0	0	0	0	0	0	0	0	0	0	0	0	0.01471	0	0	0	0	0	0	0	0	0	0	0	0	0	0	0	0	0	0	0	0	0	0	0	0	0	0	0	0	0	0	0	0	0	0	0	0	0	0	0	0	0	0	0	0	0	0	0	0	0	0	0	0	0	0	0	0	0	0	0	0	0	0	0	0.003165	0	0
chr12	52451624	A	G	rs756176376	KRT6B	28	0.839	0.000358	4	1	0	0	0	0	0	0	0	0	0	0	0	0	0	0	0	0	0	0	0	0	0	0	0	0	0	0.003086	0	0	0	0	0.004386	0	0	0	0	0	0	0	0	0	0	0	0	0	0	0	0.0122	0	0	0	0	0	0	0	0	0	0	0.003247	0	0	0	0	0	0	0	0	0	0	0	0	0	0	0	0	0	0	0	0	0	0	0	0
chr12	52471185	C	T	rs201362955	KRT6C	25.3	0.782	0.000154	2	1	0	0	0	0	0	0	0	0	0	0	0	0	0	0	0	0	0.008929	0	0	0	0	0	0.01562	0	0	0	0	0	0	0	0	0	0	0	0	0	0	0	0	0	0	0	0	0	0	0	0	0	0	0	0	0	0	0	0	0	0	0	0	0	0	0	0	0	0	0	0	0	0	0	0	0	0	0	0	0	0	0	0	0	0	0
chr12	52491135	T	C	rs547136077	KRT6A	28.8	0.751	0.000819	10	2	0	0	0	0	0	0	0	0	0	0	0	0	0	0.007937	0	0	0.004464	0.007353	0.0122	0	0	0	0	0.003106	0	0	0.003086	0	0	0	0	0	0	0	0	0	0	0	0	0	0	0.007463	0	0	0.003067	0	0	0	0	0.00625	0	0	0	0	0	0	0	0	0	0.03165	0	0	0	0	0	0	0	0	0	0	0	0	0	0	0	0	0	0	0	0	0	0
chr12	52491616	G	T	rs368436863	KRT6A	27.6	0.84	0.000205	3	1	0	0	0	0	0	0	0	0	0	0	0	0	0	0	0	0	0	0	0	0	0	0	0	0	0	0	0	0	0	0	0	0	0	0	0	0	0	0	0.003311	0	0	0	0	0	0	0	0	0	0	0	0	0	0	0	0	0	0	0	0	0	0	0	0	0	0	0	0	0	0	0	0	0	0	0	0	0	0	0	0	0.003165	0	0.01786
chr12	52570770	G	A	rs142111331	KRT74	27.1	0.655	0.000358	3	1	0	0	0	0.003012	0	0	0	0	0	0	0	0	0	0	0	0	0	0	0	0	0	0	0	0	0	0	0	0	0	0	0	0	0	0	0	0.01603	0	0	0	0	0	0	0	0	0.003067	0	0	0	0	0	0	0	0	0	0	0	0	0	0	0	0	0	0	0	0	0	0	0	0	0	0	0	0	0	0	0	0	0	0	0	0	0
chr12	52592484	T	A	rs760291117	KRT72	29.6	0.868	0.000512	5	1	0	0	0.005435	0	0	0	0	0	0	0	0	0	0	0	0	0	0	0	0	0	0	0	0	0	0	0	0	0	0	0	0	0	0	0	0	0.01923	0	0	0	0	0	0	0	0	0	0	0	0	0	0	0	0	0	0.003185	0	0	0.002577	0	0	0	0	0	0	0	0	0	0	0	0	0	0	0	0.003165	0	0	0	0	0	0	0	0	0
chr12	52601032	C	A	rs752356850	KRT72	26.7	0.843	0.000154	1	1	0.01667	0	0	0	0	0	0	0	0	0	0	0	0	0	0	0	0	0	0	0	0	0	0	0	0	0	0	0	0	0	0	0	0	0	0	0	0	0	0	0	0	0	0	0	0	0	0	0	0	0	0	0	0	0	0	0	0	0	0	0	0	0	0	0	0	0	0	0	0	0	0	0	0	0	0	0	0	0	0	0	0	0
chr12	52601082	T	A	rs571801812	KRT72	26.2	0.741	0.003634	33	10	0	0	0	0.003012	0	0.0137	0.007692	0	0.003049	0.02703	0.01613	0.02326	0.009091	0.007937	0.006944	0	0	0.01471	0.0122	0	0	0	0	0.01242	0	0	0	0	0	0.03378	0.004386	0	0	0.01149	0	0	0	0	0	0	0	0	0	0.003968	0	0	0	0	0.003165	0.003125	0.003401	0.003106	0.003247	0.009554	0	0	0	0.003247	0	0	0.008475	0	0.003086	0	0	0	0.007463	0.005587	0.009259	0	0.003497	0	0.006329	0.00885	0	0.01515	0	0	0	0	0	0
chr12	52614671	C	T	rs116055718	KRT73	23	0.712	0.002764	27	7	0	0	0	0	0	0	0.01538	0	0	0	0.004032	0.005814	0.02121	0.007937	0	0	0	0.007353	0	0	0	0	0	0.006211	0.02542	0	0	0	0	0	0.004386	0	0	0	0	0	0	0	0.006623	0.003106	0.01316	0.007463	0	0	0	0.003067	0.003049	0	0	0.01875	0.003401	0.003106	0.003247	0	0	0	0	0.01299	0.002646	0	0	0.01562	0.009259	0.003571	0.007143	0	0	0	0	0.006849	0	0	0	0	0	0	0	0	0	0.003165	0	0
chr12	52647791	A	T	-	KRT2	28.6	0.862	0.000307	1	1	0	0	0	0	0	0	0	0	0	0	0	0	0	0	0	0	0	0	0	0	0	0.04054	0	0	0	0	0	0	0	0	0	0	0	0	0	0	0	0	0	0	0	0	0	0	0	0	0	0	0	0	0	0	0	0	0	0	0	0	0	0	0	0	0	0	0	0	0	0	0	0	0	0	0	0	0	0	0	0	0	0	0	0
chr12	52676456	G	A	rs142781300	KRT1	29.3	0.843	0.001382	18	2	0	0	0	0	0	0	0	0	0	0	0.004032	0	0	0	0	0	0	0	0	0	0	0	0	0.003106	0	0	0.003086	0	0	0	0	0	0.007092	0	0	0	0	0	0	0	0	0	0	0	0	0	0	0	0.003165	0.003125	0.01361	0	0	0.006369	0	0.003049	0.002577	0.003247	0	0	0.01695	0	0	0.007143	0	0	0	0.005587	0	0	0.003497	0.00365	0.006329	0	0.008065	0	0	0	0	0	0	0
chr12	52677467	A	G	-	KRT1	25.6	0.716	0.000256	2	1	0	0	0	0	0	0	0	0	0	0	0	0	0	0	0	0	0	0	0	0	0	0	0	0	0	0	0	0	0	0	0	0	0	0	0	0	0	0	0	0	0	0	0	0	0	0	0	0.0125	0	0	0	0	0	0	0	0	0	0	0.002646	0	0	0	0	0	0	0	0	0	0	0	0	0	0	0	0	0	0	0	0	0	0	0
chr12	52771888	C	T	rs550966946	KRT76	27.4	0.649	0.004146	42	9	0	0	0.005435	0.003012	0.01	0	0	0	0.01524	0	0.004032	0.01163	0.00303	0	0.003472	0.01471	0.008929	0	0.006098	0.01899	0	0	0	0.009317	0	0.003086	0	0	0	0	0	0	0.01064	0.005747	0.009091	0.003205	0.005952	0	0.006623	0	0	0	0	0.003968	0.003067	0.003067	0.006098	0	0.006329	0.009375	0.006803	0.01242	0.003247	0.003185	0.002994	0.006098	0	0.006494	0.007937	0	0	0.003125	0	0	0	0	0.007463	0	0.01235	0	0.003497	0.007299	0.01266	0	0	0.005051	0	0	0	0.003165	0	0
chr12	52773628	A	G	rs1366229082	KRT76	26.7	0.864	0.000154	1	1	0	0	0	0	0	0	0	0	0	0.01014	0	0	0	0	0	0	0	0	0	0	0	0	0	0	0	0	0	0	0	0	0	0	0	0	0	0	0	0	0	0	0	0	0	0	0	0	0	0	0	0	0	0	0	0	0	0	0	0	0	0	0	0	0	0	0	0	0	0	0	0	0	0	0	0	0	0	0	0	0	0	0	0
chr12	52775400	T	C	rs149569624	KRT76	29.8	0.699	0.000307	1	1	0	0	0	0	0	0	0	0	0	0	0	0	0	0	0	0	0	0	0	0	0	0	0	0	0	0	0	0	0	0	0	0	0	0	0	0	0	0	0	0	0	0.02985	0	0	0	0	0	0	0	0	0	0	0	0	0	0	0	0	0	0	0	0	0	0	0	0	0	0	0	0	0	0	0	0	0	0	0	0	0	0	0	0
chr12	52791399	C	T	rs371219499	KRT3	23.6	0.716	0.001843	21	3	0	0	0	0	0	0	0.007692	0	0	0	0	0	0.00303	0	0	0	0	0	0	0	0	0	0	0	0	0	0	0	0	0	0.004386	0	0	0	0	0	0	0	0	0.003106	0	0	0	0	0.003067	0	0	0	0	0.003125	0.003401	0.01242	0.003247	0.003185	0.002994	0.009146	0.01031	0.003247	0.005291	0	0.008475	0	0	0	0	0	0	0	0.003086	0	0	0	0.01899	0.00885	0	0.005051	0	0.004854	0	0	0	0
chr12	52795481	C	T	rs530962648	KRT3	26.2	0.684	0.000256	2	1	0	0	0	0	0	0	0	0	0	0	0	0	0	0	0	0	0	0	0	0	0	0	0	0	0	0	0	0	0	0	0	0	0.003546	0	0	0	0	0	0	0	0	0	0	0	0	0	0	0	0	0	0	0	0	0	0	0	0	0	0	0	0	0	0	0	0	0	0	0	0.01235	0	0	0	0	0	0	0	0	0	0	0	0	0
chr12	52811977	C	T	rs756880194	KRT4	32	0.911	0.00041	5	1	0	0	0	0	0	0.0137	0	0	0	0	0	0	0	0	0	0	0	0	0	0	0	0	0	0	0	0	0	0	0	0	0	0	0.003546	0	0	0	0	0	0	0	0	0	0	0	0	0	0	0	0	0	0	0	0	0	0	0	0	0	0	0	0	0	0	0	0	0	0	0	0	0	0	0	0	0	0	0	0.007937	0.004854	0	0.006329	0	0
chr12	52813698	G	T	rs200831095	KRT4	24.7	0.776	0.000921	12	1	0	0	0	0	0	0	0	0	0	0	0	0	0.00303	0	0	0	0	0	0	0	0	0	0	0	0	0	0.01543	0.009036	0	0	0.004386	0	0	0	0	0	0	0	0	0	0	0	0	0	0.003067	0	0	0	0	0	0.003401	0.003106	0.003247	0.003185	0	0	0.002577	0	0	0	0	0	0	0	0	0	0	0	0	0	0.003497	0	0	0	0	0.005051	0	0	0	0	0	0
chr12	52824002	A	C	-	KRT79	28.5	0.88	0.000154	2	1	0	0	0.005435	0	0	0	0.01538	0	0	0	0	0	0	0	0	0	0	0	0	0	0	0	0	0	0	0	0	0	0	0	0	0	0	0	0	0	0	0	0	0	0	0	0	0	0	0	0	0	0	0	0	0	0	0	0	0	0	0	0	0	0	0	0	0	0	0	0	0	0	0	0	0	0	0	0	0	0	0	0	0	0	0
chr12	52839771	C	T	rs550456141	KRT78	28.4	0.859	0.000768	7	2	0.005556	0	0	0	0	0	0	0	0	0	0	0	0	0	0	0	0	0	0.02439	0	0	0	0	0	0	0	0	0.003012	0	0	0	0	0	0	0	0	0	0	0	0	0	0	0	0	0	0	0	0	0.003165	0	0	0	0	0	0	0	0	0.003247	0.005291	0	0	0	0	0	0	0	0	0	0	0	0	0	0	0.02212	0	0	0	0	0	0	0	0
chr12	52839921	C	T	rs145610633	KRT78	25	0.689	0.00087	10	4	0	0	0	0	0	0	0	0	0	0	0	0	0	0	0	0	0	0	0	0	0	0	0	0	0	0	0	0	0	0	0.01316	0.009434	0	0	0	0	0.002976	0	0	0.003106	0	0	0	0	0	0	0	0	0	0	0	0	0.006494	0	0	0	0	0	0	0	0	0	0	0	0	0.01333	0	0	0.003086	0	0	0	0	0	0	0	0.003968	0.01942	0	0	0.01316	0
chr12	52899794	A	G	rs576869462	KRT8	23.1	0.785	0.000256	2	1	0	0	0	0	0	0	0	0	0	0	0	0	0	0	0	0	0	0	0	0	0	0	0	0	0	0	0	0	0	0	0	0	0	0	0	0	0	0	0	0	0	0	0	0	0	0	0	0	0	0	0	0	0	0	0	0	0	0	0	0	0	0	0	0	0	0	0	0	0	0	0	0	0	0	0	0	0	0	0.01128	0.006329	0	0
chr12	52901204	G	C	rs570380677	KRT8	23.8	0.763	0.003327	30	9	0	0	0	0	0	0	0	0.02679	0.003049	0.003378	0.008065	0	0	0	0	0	0.008929	0	0	0	0	0	0.01562	0	0	0.01235	0	0	0	0	0	0	0.003546	0.01149	0	0	0	0.005464	0.003311	0.003106	0.006579	0	0	0.0119	0.009202	0.01534	0	0.003125	0	0.003125	0	0.009317	0	0.003185	0.002994	0	0.005155	0	0.002646	0	0	0.03125	0	0.003571	0.02857	0	0	0	0.003086	0	0	0.00365	0	0	0	0.005051	0	0	0	0	0.01316	0
chr12	53053778	G	T	rs763845505	TNS2	32	0.699	0.000205	3	1	0.005556	0.01667	0	0	0	0	0	0	0	0	0	0	0	0	0	0	0	0	0	0	0	0	0	0	0	0	0	0	0	0	0	0	0	0	0	0	0	0	0	0	0	0	0	0	0	0	0	0	0	0	0	0	0	0	0	0	0	0	0	0	0	0	0	0	0	0	0	0	0	0	0	0	0	0	0	0	0	0.004854	0	0	0	0
chr12	53058598	G	A	rs537801235	TNS2	27.6	0.709	0.002201	21	7	0	0	0	0	0	0.006849	0	0	0	0	0	0.01163	0.006061	0	0	0	0	0	0	0	0	0	0	0.003106	0	0.01543	0	0.003012	0	0	0	0	0.003546	0	0	0	0	0	0	0	0	0	0	0.007937	0	0	0	0.003125	0	0.003125	0	0	0.01299	0	0	0	0.002577	0	0.002646	0	0.008475	0	0	0.02143	0	0	0	0	0	0.0137	0	0	0.01582	0.01327	0.008065	0.005051	0	0.004854	0	0	0	0
chr12	53118915	G	A	rs775199271	SOAT2	28.7	0.69	0.001126	15	1	0	0	0	0	0	0	0	0	0.003049	0	0	0	0	0	0	0	0	0	0	0	0	0	0	0	0	0	0	0	0	0	0	0	0	0.008621	0	0	0	0.002732	0	0.006211	0	0	0	0	0	0	0	0.003125	0	0	0.003401	0.006211	0.003247	0.003185	0.002994	0.003049	0.002577	0	0	0	0.008475	0	0	0	0	0	0	0	0	0	0	0	0.003165	0	0.03226	0	0	0	0	0	0	0
chr12	53123782	T	C	-	SOAT2	28.6	0.81	0.000307	2	1	0	0	0	0	0	0	0	0	0.01524	0	0	0	0	0	0	0	0	0	0	0	0	0	0	0	0	0	0	0	0	0	0	0	0	0	0	0	0	0	0	0	0	0	0	0	0	0	0	0	0	0	0	0	0	0	0	0	0	0	0	0	0	0	0	0	0.007143	0	0	0	0	0	0	0	0	0	0	0	0	0	0	0	0	0
chr12	53158596	C	T	rs141240527	CSAD	29.1	0.757	0.000768	5	1	0	0	0	0	0	0	0	0	0	0	0	0	0	0	0	0	0	0	0	0	0	0	0	0	0	0	0	0	0	0.05405	0	0	0	0.002874	0	0	0	0	0	0	0	0	0	0	0.003067	0.006135	0	0	0	0	0	0	0	0	0	0	0	0	0	0	0	0.009375	0	0	0	0	0	0	0	0	0	0	0	0	0	0	0	0	0	0	0	0
chr12	53192770	G	A	rs377089571	ITGB7	26.4	0.74	0.00041	3	1	0	0	0	0	0	0	0	0	0	0	0	0	0	0	0	0	0	0	0	0	0	0	0	0	0	0	0	0	0	0	0	0.009434	0	0	0	0	0	0	0	0	0	0	0	0	0	0	0	0	0	0	0	0	0	0	0	0	0	0	0	0	0	0	0.01852	0	0	0	0	0	0	0	0	0	0	0	0	0.005051	0	0	0	0	0	0
chr12	53253215	A	G	rs181381216	MFSD5	28.8	0.904	0.000563	6	2	0.01667	0	0.01087	0.003012	0	0	0	0	0	0	0	0.005814	0	0	0	0	0	0	0	0	0	0	0	0	0	0	0	0	0	0	0	0	0	0	0	0.00641	0	0	0	0	0	0	0	0	0	0	0	0	0	0	0	0	0	0	0.005988	0	0	0	0	0	0	0	0	0	0	0	0	0	0	0	0	0	0	0	0	0	0	0	0	0	0	0
chr12	53253575	G	A	rs751573232	MFSD5	25.8	0.65	0.001484	18	4	0	0	0	0	0	0	0	0	0	0.01014	0	0	0	0	0	0	0	0	0	0	0	0	0	0.003106	0	0	0	0.003012	0	0	0	0	0.003546	0	0	0.003205	0	0.002732	0	0	0.01316	0.02985	0	0	0.003067	0	0.006098	0.003125	0.003165	0	0	0	0.003247	0	0	0	0	0	0	0.006329	0	0.01562	0	0	0	0	0	0	0.003086	0	0	0	0.003165	0	0	0.005051	0	0	0	0	0	0
chr12	53253733	C	T	rs775283845	MFSD5	24.6	0.693	0.000307	3	1	0	0	0	0	0	0	0	0	0	0	0	0	0	0	0	0	0	0	0	0	0	0	0	0	0	0	0	0	0	0	0	0	0	0	0	0	0	0	0	0	0	0	0	0	0	0	0	0.0125	0	0	0	0.003106	0	0	0	0	0	0	0.002646	0	0	0	0	0	0	0	0	0	0	0	0	0	0	0	0	0	0	0	0	0	0	0
chr12	53308062	G	A	rs768211715	AAAS	26.1	0.729	0.000154	1	1	0	0	0	0	0	0	0	0	0	0	0	0	0	0	0	0	0	0	0	0.01899	0	0	0	0	0	0	0	0	0	0	0	0	0	0	0	0	0	0	0	0	0	0	0	0	0	0	0	0	0	0	0	0	0	0	0	0	0	0	0	0	0	0	0	0	0	0	0	0	0	0	0	0	0	0	0	0	0	0	0	0	0	0
chr12	53314769	C	T	rs751153220	AAAS	26.2	0.726	0.00041	1	1	0	0	0	0	0	0	0	0	0	0	0	0	0	0	0	0	0	0	0	0	0	0	0	0	0	0	0	0	0	0	0	0	0	0	0	0	0	0	0	0	0	0	0	0	0	0	0	0	0	0	0	0	0	0	0	0	0	0	0	0	0	0	0	0	0	0.05333	0	0	0	0	0	0	0	0	0	0	0	0	0	0	0	0
chr12	53955008	C	T	rs775128404	HOXC12	23.4	0.705	0.000307	3	2	0	0	0	0.003012	0	0	0	0	0	0	0	0	0	0	0	0	0	0	0	0	0	0	0	0	0	0	0	0	0	0	0	0	0	0	0	0	0	0	0	0	0.01974	0.01493	0	0	0	0	0	0	0	0	0	0	0	0	0	0	0	0	0	0	0	0	0	0	0	0	0	0	0	0	0	0	0	0	0	0	0	0	0	0	0	0
chr12	54000394	T	C	rs534521386	HOXC9	27.9	0.803	0.001484	23	2	0.005556	0	0.005435	0.003012	0	0	0	0	0	0	0.004032	0	0.00303	0	0.003472	0	0.004464	0	0	0	0	0	0	0	0.01695	0	0	0	0	0	0.004386	0	0.003546	0.002874	0	0.009615	0	0.002732	0	0	0	0	0	0	0	0.003067	0	0.003125	0	0.003125	0	0	0.003247	0	0	0.003049	0.002577	0	0.005291	0	0	0	0	0	0.01429	0	0	0	0	0	0	0.00365	0.006329	0	0	0	0	0	0	0	0	0
chr12	54034355	C	T	rs542883024	HOXC5	31	0.815	0.000256	2	1	0	0	0	0	0	0	0	0	0	0	0	0	0	0	0	0	0	0	0	0	0	0	0	0	0	0	0	0	0	0	0	0	0	0	0	0	0	0	0	0	0	0	0	0	0	0	0	0	0	0.0125	0	0	0	0	0	0	0	0	0	0	0	0	0	0	0	0	0	0	0	0	0	0	0	0.004425	0	0	0	0	0	0	0	0
chr12	54055053	C	A	rs201279056	HOXC4	26.4	0.657	0.001177	8	4	0	0	0	0	0	0.0274	0	0	0	0	0	0	0	0	0	0	0	0	0	0	0	0	0	0	0	0	0	0	0	0	0	0.009434	0	0	0	0	0	0	0	0	0	0	0	0	0	0	0	0	0	0	0	0	0	0	0.002994	0	0	0	0	0	0	0	0	0	0	0.04	0	0	0.003086	0	0	0	0.003165	0	0	0	0	0.02427	0	0.01266	0	0
chr12	54182304	A	C	rs772157864	SMUG1	27.2	0.684	0.001126	11	2	0	0	0	0	0	0	0	0	0	0.003378	0.004032	0	0	0	0	0	0	0	0	0	0	0	0	0	0	0	0	0	0	0	0	0	0	0.002874	0	0	0	0	0.006623	0	0	0	0	0.007937	0	0	0	0	0	0.003125	0	0	0	0	0	0	0.002577	0	0	0	0	0	0	0.02857	0.02143	0	0	0.002793	0	0	0	0	0	0.004425	0	0	0	0	0	0	0	0
chr12	54343284	T	G	rs1418785765	COPZ1	27.8	0.902	0.000256	1	1	0	0	0	0	0	0	0	0	0	0	0	0	0	0	0	0	0	0	0	0	0	0	0	0	0	0	0	0	0	0	0	0	0	0	0	0	0	0	0	0	0	0	0	0	0	0	0	0	0	0.01562	0	0	0	0	0	0	0	0	0	0	0	0	0	0	0	0	0	0	0	0	0	0	0	0	0	0	0	0	0	0	0	0
chr12	54396364	T	G	rs761442280	ITGA5	28.8	0.792	0.001638	13	7	0	0	0.0163	0.01506	0	0	0.007692	0	0.006098	0	0	0	0	0.01587	0	0	0	0	0	0	0	0	0	0.003106	0	0	0	0	0.01136	0	0	0	0	0	0	0	0	0	0	0	0.01316	0.03731	0	0	0	0	0	0	0	0.003125	0	0.003106	0	0	0	0	0	0	0	0.006329	0	0	0.0216	0	0	0	0	0	0	0	0	0	0	0	0	0	0	0	0	0	0	0
chr12	54404469	A	G	rs577974426	ITGA5	27.3	0.707	0.00087	11	1	0.005556	0	0	0	0	0	0	0	0.003049	0	0	0	0.00303	0.007937	0.006944	0	0	0	0	0	0	0	0	0.003106	0.008475	0	0.01543	0	0	0	0	0	0	0	0	0	0	0	0	0	0	0.007463	0	0	0.006135	0	0	0	0	0	0	0	0	0	0	0	0	0	0	0	0	0	0	0	0	0	0	0	0	0	0.003497	0	0	0	0	0	0	0	0	0	0	0
chr12	54405175	C	T	rs752563644	ITGA5	27.8	0.87	0.001587	11	3	0	0	0	0	0	0	0	0	0	0.003378	0.0121	0.005814	0	0	0	0	0.004464	0	0	0	0	0	0	0	0	0	0	0.006024	0	0	0	0	0	0	0	0	0	0	0	0	0	0.03731	0	0	0	0	0	0	0	0.009375	0	0	0	0	0	0	0.002577	0	0	0.06329	0	0.009375	0	0	0	0	0	0	0	0	0	0	0	0	0	0.005051	0	0	0	0	0	0
chr12	52180940	C	T	rs762135020	KRT80	28	0.724	0.000102	2	1	0	0	0	0	0	0	0	0	0	0	0	0	0	0	0	0.01471	0	0	0	0	0	0	0	0	0	0	0	0	0	0	0	0	0	0	0	0	0	0	0	0.003106	0	0	0	0	0	0	0	0	0	0	0	0	0	0	0	0	0	0	0	0	0	0	0	0	0	0	0	0	0	0	0	0	0	0	0	0	0	0	0	0	0	0
chr12	52649927	A	G	-	KRT2	26.9	0.762	0.000102	1	1	0	0	0	0	0	0	0	0	0	0	0	0	0	0	0	0	0	0	0	0	0	0	0	0	0	0	0	0	0	0	0	0	0	0	0	0	0	0	0	0	0	0	0	0	0	0	0	0	0	0	0	0	0	0	0	0	0	0	0	0	0	0	0	0	0	0.01333	0	0	0	0	0	0	0	0	0	0	0	0	0	0	0	0
chr12	52773619	C	T	rs774992428	KRT76	24.1	0.805	0.000102	1	1	0	0	0	0	0	0	0	0	0	0	0	0	0	0	0	0	0	0	0	0	0	0	0	0	0	0	0	0	0	0	0	0	0	0	0	0	0	0	0	0	0.01316	0	0	0	0	0	0	0	0	0	0	0	0	0	0	0	0	0	0	0	0	0	0	0	0	0	0	0	0	0	0	0	0	0	0	0	0	0	0	0	0	0
chr12	52807671	C	A	rs748688818	KRT4	25.3	0.729	0.000102	1	1	0	0	0	0	0	0	0	0	0	0	0	0	0	0	0	0	0	0	0	0	0	0	0	0	0	0	0	0	0	0	0	0	0	0	0	0	0	0	0	0	0.01316	0	0	0	0	0	0	0	0	0	0	0	0	0	0	0	0	0	0	0	0	0	0	0	0	0	0	0	0	0	0	0	0	0	0	0	0	0	0	0	0	0
chr12	52831586	T	C	rs576878482	KRT79	26.9	0.764	0.000102	2	1	0	0	0	0	0	0	0	0	0	0	0	0	0	0	0	0.01471	0.004464	0	0	0	0	0	0	0	0	0	0	0	0	0	0	0	0	0	0	0	0	0	0	0	0	0	0	0	0	0	0	0	0	0	0	0	0	0	0	0	0	0	0	0	0	0	0	0	0	0	0	0	0	0	0	0	0	0	0	0	0	0	0	0	0	0
chr12	52898767	G	T	rs138743271	KRT8	26.9	0.753	0.000102	1	1	0	0	0	0	0	0	0	0	0	0	0	0	0	0	0	0	0	0	0	0	0	0	0	0	0	0	0	0	0	0	0	0	0	0	0	0	0	0	0	0	0	0	0.01333	0	0	0	0	0	0	0	0	0	0	0	0	0	0	0	0	0	0	0	0	0	0	0	0	0	0	0	0	0	0	0	0	0	0	0	0	0	0	0
chr12	53196770	G	A	-	ITGB7	25.5	0.798	0.000102	1	1	0	0	0	0	0	0	0	0	0	0	0	0	0	0	0	0	0	0	0	0	0	0	0	0	0	0	0	0	0	0	0	0	0	0	0.01818	0	0	0	0	0	0	0	0	0	0	0	0	0	0	0	0	0	0	0	0	0	0	0	0	0	0	0	0	0	0	0	0	0	0	0	0	0	0	0	0	0	0	0	0	0	0	0
chr12	53308082	C	T	rs112579822	AAAS	24.1	0.67	0.000102	2	1	0	0	0	0	0	0	0	0	0	0	0	0	0	0	0	0	0	0	0	0	0	0	0	0	0	0	0	0	0	0	0	0	0	0	0	0	0	0	0	0	0	0	0	0	0	0	0	0	0	0	0	0	0	0	0	0	0	0	0	0	0	0	0	0	0	0	0	0	0	0	0	0	0	0	0	0	0.003968	0	0	0	0.01316	0
chr12	53989307	G	A	rs199660010	HOXC10	32	0.914	0.000102	1	1	0	0	0	0	0	0	0	0	0	0	0	0	0	0	0	0	0	0	0	0	0	0	0	0	0	0	0	0	0	0	0	0	0	0	0	0	0	0	0	0	0	0	0	0	0	0	0	0	0	0	0	0	0	0	0	0	0	0	0	0	0.01695	0	0	0	0	0	0	0	0	0	0	0	0	0	0	0	0	0	0	0	0	0
chr12	54182413	G	A	COSV54538825	SMUG1	26.8	0.665	0.000102	1	1	0	0	0	0	0	0	0	0	0	0	0	0	0	0	0	0	0	0	0	0	0	0	0	0	0	0	0	0	0	0	0	0	0	0	0	0	0	0	0	0	0	0	0	0	0	0	0	0	0	0	0	0	0	0	0	0	0	0	0	0	0	0	0	0	0	0	0	0	0	0	0	0	0	0	0.01613	0	0	0	0	0	0	0
chr12	54531776	T	C	rs749571684	NCKAP1L	26.9	0.665	0.000102	1	1	0	0	0	0	0	0	0	0	0	0	0	0	0	0	0	0	0	0	0	0	0	0	0	0	0	0	0	0	0	0	0	0	0	0	0	0	0	0	0	0	0.01316	0	0	0	0	0	0	0	0	0	0	0	0	0	0	0	0	0	0	0	0	0	0	0	0	0	0	0	0	0	0	0	0	0	0	0	0	0	0	0	0	0
chr12	55721374	G	A	rs753970388	RDH5	26.8	0.829	0.000154	1	1	0	0	0	0	0	0	0	0	0	0	0	0	0	0	0	0	0	0	0	0	0.02027	0	0	0	0	0	0	0	0	0	0	0	0	0	0	0	0	0	0	0	0	0	0	0	0	0	0	0	0	0	0	0	0	0	0	0	0	0	0	0	0	0	0	0	0	0	0	0	0	0	0	0	0	0	0	0	0	0	0	0	0	0
chr12	55725590	T	A	rs531305760	CD63	29.2	0.666	0.003941	32	7	0.01111	0	0.01087	0.03614	0.01	0	0	0.008929	0.01829	0.006757	0	0.005814	0.00303	0.007937	0	0	0	0	0	0.01266	0	0	0	0	0	0.003086	0.003086	0	0	0	0	0	0	0.005747	0	0	0.002976	0.002732	0.006623	0	0	0	0	0.03968	0	0.006135	0	0	0.009494	0.003125	0	0.006211	0	0.006369	0	0	0.005155	0.003247	0.005291	0	0	0	0.009259	0	0	0	0	0.00838	0.006173	0	0	0	0.003165	0.004425	0	0	0	0	0	0.003165	0	0
chr12	55726942	A	G	rs201460404	CD63	25.5	0.826	0.005477	40	13	0.01111	0	0.005435	0.02108	0	0	0	0	0.0122	0.003378	0	0.03488	0.00303	0	0.01042	0	0.008929	0	0	0	0	0	0	0.003106	0	0.003086	0	0	0	0	0.004386	0.009434	0.003546	0.02011	0	0.01282	0.01786	0.005464	0.009934	0.01553	0	0	0	0	0.003067	0.003067	0.03354	0	0	0.003125	0.003401	0.009317	0.01623	0.003185	0.005988	0.0122	0.002577	0.003247	0.002646	0	0	0.025	0	0.003571	0.007143	0.006667	0	0.005587	0	0	0	0	0.003165	0.004425	0	0	0	0	0	0	0	0
chr12	55990787	C	T	rs768522306	RAB5B	32	0.839	0.000256	2	1	0	0	0	0	0	0	0	0	0	0	0	0	0	0	0	0	0	0	0.02439	0	0	0	0	0	0	0	0	0	0	0	0	0	0	0	0	0	0	0	0	0	0	0	0	0	0	0	0	0	0	0	0	0	0	0	0	0	0	0	0	0	0	0	0	0	0.007143	0	0	0	0	0	0	0	0	0	0	0	0	0	0	0	0	0
chr12	56004372	C	T	rs540792428	SUOX	21	0.676	0.001843	18	4	0.005556	0	0	0.003012	0	0	0	0	0	0	0.004032	0	0.02121	0	0	0	0	0.007353	0.006098	0	0	0	0	0.006211	0	0	0.006173	0	0	0	0	0	0.003546	0.005747	0	0	0	0	0	0	0.01974	0.02985	0	0	0	0.003067	0	0	0	0	0	0	0	0	0	0	0	0	0	0	0	0.009375	0	0.007143	0.007143	0	0	0	0	0	0	0	0	0.004425	0	0.0101	0	0	0	0	0	0
chr12	56085067	C	T	rs146486757	ERBB3	25.5	0.75	0.000154	1	1	0.01667	0	0	0	0	0	0	0	0	0	0	0	0	0	0	0	0	0	0	0	0	0	0	0	0	0	0	0	0	0	0	0	0	0	0	0	0	0	0	0	0	0	0	0	0	0	0	0	0	0	0	0	0	0	0	0	0	0	0	0	0	0	0	0	0	0	0	0	0	0	0	0	0	0	0	0	0	0	0	0	0	0
chr12	56097109	G	A	rs202221237	ERBB3	25.6	0.685	0.000461	1	1	0	0	0	0	0	0	0	0	0	0	0	0	0	0	0	0	0	0	0	0	0	0	0	0	0	0	0	0	0	0	0	0	0	0	0	0	0	0	0	0	0	0	0	0	0	0	0	0	0	0	0	0	0	0	0	0	0	0	0	0	0	0	0	0	0	0	0	0	0	0	0	0	0	0	0	0	0	0	0	0.02532	0	0
chr12	56097153	C	G	rs144510847	ERBB3	21.2	0.661	0.001229	17	1	0	0	0	0	0	0	0	0	0	0	0	0	0	0	0	0	0	0	0	0	0	0	0	0	0	0	0	0.003012	0	0	0	0	0.003546	0	0	0	0.002976	0	0.003311	0.003106	0	0.007463	0	0.007937	0	0.003067	0.009146	0.003125	0	0	0.003401	0	0.003247	0	0	0	0	0	0	0.006329	0	0	0	0.01071	0	0	0	0.005587	0	0	0.003497	0	0	0.00885	0	0	0	0	0	0	0	0
chr12	56131552	T	C	rs539374623	ESYT1	28.7	0.699	0.000563	4	2	0	0	0	0	0	0	0	0	0	0	0	0	0.01818	0	0	0.01471	0	0	0	0	0	0	0	0	0	0	0	0	0	0	0	0	0	0	0	0	0	0	0	0.003106	0	0	0	0	0	0	0	0	0	0	0	0	0	0	0	0	0	0	0	0	0	0.009375	0	0	0	0	0	0	0	0	0	0	0	0	0	0	0	0	0	0	0	0
chr12	56132586	G	A	rs769473046	ESYT1	25.9	0.888	0.000768	7	3	0	0	0	0	0	0	0	0	0	0	0	0	0	0	0	0	0	0	0	0	0	0	0	0	0	0	0	0	0	0	0	0	0.003546	0	0	0	0	0	0	0	0.01974	0.02985	0	0	0	0	0	0	0	0	0	0	0	0	0	0	0	0	0	0	0	0.00625	0	0.007143	0.007143	0	0	0	0	0	0	0	0	0	0	0.0101	0	0	0	0	0	0
chr12	56154840	G	A	rs549333424	MYL6B	37	0.769	0.000307	3	1	0	0	0	0	0	0	0	0	0	0	0	0	0	0	0	0	0	0	0	0	0	0	0	0	0	0	0	0	0	0	0	0	0	0	0	0	0	0	0.006623	0.003106	0	0	0	0.0119	0	0	0	0	0	0	0	0	0	0	0	0	0	0	0	0	0	0	0	0	0	0	0	0	0	0	0	0	0	0	0	0	0	0	0	0	0	0
chr12	56236721	C	A	rs150978302	SLC39A5	24.3	0.787	0.001536	17	4	0	0	0	0	0	0	0	0.01786	0	0	0	0	0	0	0.006944	0	0	0	0	0	0	0	0	0	0	0	0	0	0	0	0	0	0.003546	0.002874	0	0	0	0.02186	0	0	0	0	0	0	0.003067	0	0.006098	0	0.003165	0	0.003401	0.003106	0	0	0	0	0.005155	0.003247	0	0	0	0	0	0	0	0	0	0.002793	0.003086	0	0.003497	0.01095	0	0	0	0	0	0	0	0	0.01316	0
chr12	56349260	G	A	rs2066815	STAT2	32	0.697	0.001229	14	4	0	0	0	0	0	0.006849	0	0	0	0	0	0	0	0	0	0	0	0	0	0	0	0	0	0	0	0	0	0	0	0	0.004386	0.03774	0	0	0	0	0	0	0.003311	0.003106	0	0	0	0	0.003067	0	0	0	0	0	0	0	0	0	0	0	0	0	0	0	0	0	0	0	0	0.006667	0.007463	0.002793	0	0	0	0	0	0	0	0	0.01587	0.004854	0.003759	0.01266	0	0.01786
chr12	56571843	T	C	rs754909777	RBMS2	27.2	0.717	0.001382	11	3	0	0	0	0	0	0	0	0	0	0	0	0	0	0	0	0	0.004464	0	0.006098	0.02532	0	0	0	0	0	0	0.02469	0	0	0	0	0	0	0	0.009091	0	0.01488	0	0	0	0	0	0	0	0	0	0	0	0.003165	0	0	0	0	0	0	0	0	0.003247	0.002646	0	0	0	0	0	0	0	0	0	0.009259	0	0	0	0	0	0	0.005051	0	0	0	0	0	0
chr12	56773956	C	T	rs375598170	HSD17B6	25	0.917	0.001024	9	3	0.005556	0	0	0	0	0.006849	0.007692	0	0	0	0	0	0	0	0	0	0	0	0	0	0	0	0	0	0	0	0	0	0	0	0.004386	0	0	0	0.01818	0	0	0	0	0	0	0	0.01333	0	0	0	0	0	0	0	0	0	0	0	0	0	0	0	0	0	0	0	0	0	0	0	0	0	0	0	0	0	0	0	0	0	0	0.004854	0.03008	0.006329	0	0
chr12	56773970	G	A	rs746205672	HSD17B6	27.1	0.941	0.000256	2	1	0	0	0	0	0	0	0	0	0	0	0	0	0	0	0	0	0	0	0	0	0	0	0	0	0	0	0	0	0	0	0	0	0	0	0	0	0	0	0	0	0	0	0	0	0	0	0	0	0	0	0	0	0	0	0	0	0	0	0	0	0	0	0	0	0	0	0	0	0	0	0	0	0.01266	0	0	0.005051	0	0	0	0	0	0
chr12	56954976	G	A	rs539187159	RDH16	21.9	0.664	0.003174	29	8	0	0	0	0	0.01	0	0	0	0	0	0	0	0	0.01587	0	0	0	0	0	0	0	0	0	0	0	0	0	0	0	0	0	0	0	0	0.009091	0	0.01488	0.002732	0.003311	0	0.006579	0.01493	0	0	0	0.003067	0.02744	0.009375	0.003165	0	0	0.006211	0.00974	0.003185	0.008982	0.006098	0.005155	0	0.002646	0	0.008475	0.003125	0	0.01786	0	0.02	0	0.002793	0.006173	0	0.003497	0.007299	0.003165	0	0	0	0	0	0	0	0	0.02679
chr12	56954990	G	T	rs534703097	RDH16	23.7	0.787	0.00087	11	3	0	0	0	0	0	0	0	0	0	0.006757	0	0.005814	0.006061	0	0	0.01471	0	0	0	0	0	0	0	0.006211	0	0	0	0	0	0	0	0	0	0	0	0	0	0.002732	0	0	0.006579	0.01493	0	0.0119	0	0	0	0	0	0	0	0	0	0	0	0	0	0	0	0	0	0	0	0	0	0	0.007463	0	0	0	0	0.00365	0	0	0	0	0	0	0	0	0	0
chr12	57031134	G	A	rs113470661	MYO1A	23.2	0.674	0.000512	7	1	0	0	0	0	0	0	0	0	0.003049	0.003378	0	0	0	0	0.003472	0	0	0	0	0	0	0	0	0.003106	0	0	0	0	0	0	0.004386	0	0	0	0	0	0	0	0	0	0	0	0	0	0	0	0	0	0	0	0	0	0	0	0	0	0	0.003247	0	0	0	0	0	0	0	0	0	0.01117	0	0	0	0	0	0	0	0	0	0	0	0	0	0
chr12	57037571	T	A	rs151269703	MYO1A	24.6	0.837	0.003839	39	9	0	0	0	0	0	0	0.007692	0.008929	0.0122	0	0.004032	0.005814	0.00303	0	0.003472	0	0.004464	0	0	0.02532	0	0	0.01562	0.003106	0	0.006173	0.003086	0	0	0	0.004386	0	0	0.002874	0	0.003205	0	0.002732	0.003311	0	0	0	0	0.003968	0.003067	0.006135	0	0.01562	0	0	0.003401	0.003106	0	0.02548	0.002994	0.0122	0.002577	0.003247	0.005291	0	0.008475	0	0.009259	0	0	0	0.01493	0.00838	0	0.0137	0	0.007299	0.006329	0.004425	0	0.0202	0	0	0	0	0	0
chr12	57038490	G	A	rs143842507	MYO1A	24.1	0.662	0.000358	3	2	0.005556	0.03333	0.01087	0	0	0	0	0	0	0	0	0	0	0	0	0	0	0	0	0	0	0	0	0	0	0	0	0	0	0	0	0	0	0	0	0	0	0	0	0	0	0	0	0	0	0	0	0	0	0	0	0	0	0	0	0	0	0	0	0	0	0	0	0	0	0	0	0	0	0	0	0	0	0	0	0	0	0	0	0	0	0
chr12	57038975	T	C	rs144075028	MYO1A	26.7	0.847	0.001229	10	5	0	0	0.01087	0.009036	0	0.0137	0	0	0	0	0	0	0	0	0	0	0	0	0	0.01899	0	0	0	0	0	0	0	0	0	0	0	0	0	0	0	0.00641	0.008929	0	0	0.003106	0	0	0	0	0	0	0	0	0	0	0	0.003106	0	0	0	0	0	0	0	0	0	0	0	0	0	0	0	0	0	0	0	0	0	0	0	0	0.01587	0.01456	0	0	0	0
chr12	57046632	C	T	rs763952591	MYO1A	28	0.929	0.000307	3	1	0	0	0	0	0	0	0	0	0	0	0	0	0	0	0	0	0	0	0	0	0	0	0	0	0	0	0	0.003012	0	0	0	0	0	0	0	0	0	0	0	0	0	0	0	0	0	0	0	0	0	0	0	0	0	0	0	0	0	0	0	0	0	0	0	0	0	0	0	0	0	0	0	0	0	0	0	0	0.003968	0.01942	0	0	0	0
chr12	57047995	G	C	rs767314164	MYO1A	27.3	0.89	0.000819	6	2	0	0	0	0	0	0	0	0	0	0	0	0	0	0	0	0	0.004464	0	0	0	0	0	0	0	0	0	0	0	0	0	0	0	0	0	0	0.01923	0	0	0.003311	0	0	0	0	0	0	0	0	0	0	0	0.006803	0	0	0	0	0	0	0	0	0	0	0.003125	0	0.01429	0	0	0	0	0	0	0	0	0	0	0	0	0	0	0	0	0	0
chr12	57165868	G	A	rs547779616	LRP1	26.7	0.68	0.000307	3	1	0	0	0	0	0	0	0	0	0	0	0	0	0	0.007937	0	0	0	0	0	0	0	0	0	0	0	0	0	0	0	0	0	0	0	0	0	0	0	0	0	0	0	0	0	0	0	0	0	0	0.003165	0	0	0	0	0	0	0	0	0	0	0	0	0	0	0	0	0.02667	0	0	0	0	0	0	0	0	0	0	0	0	0	0	0	0
chr12	57184394	G	A	rs143462197	LRP1	26.9	0.737	0.000307	2	1	0	0	0	0	0	0	0	0	0.01524	0	0	0	0	0	0	0	0	0	0	0	0	0	0	0	0	0	0	0	0	0	0	0	0	0	0	0	0	0	0.003311	0	0	0	0	0	0	0	0	0	0	0	0	0	0	0	0	0	0	0	0	0	0	0	0	0	0	0	0	0	0	0	0	0	0	0	0	0	0	0	0	0	0	0
chr12	57185651	G	A	rs140777307	LRP1	24.9	0.648	0.000256	4	1	0	0	0	0	0	0	0	0	0	0	0	0	0	0.01587	0	0	0.004464	0	0	0	0	0	0	0	0	0	0	0	0	0	0	0	0	0	0	0	0	0	0	0	0	0	0	0	0	0	0	0	0	0	0	0	0	0	0	0	0	0.003247	0	0	0	0	0	0.003571	0	0	0	0	0	0	0	0	0	0	0	0	0	0	0	0	0	0
chr12	57193256	G	A	rs113379328	LRP1	23.1	0.664	0.005119	43	7	0	0	0	0	0	0	0	0.01786	0	0.003378	0.004032	0.005814	0	0.007937	0.02431	0	0.004464	0	0	0	0	0	0	0	0	0.003086	0.003086	0.003012	0	0	0.008772	0	0.007092	0.002874	0	0	0.005952	0.002732	0	0.003106	0	0	0.006667	0.003968	0.006135	0.003067	0.1006	0.003125	0.01266	0.003125	0.003401	0.003106	0.006494	0.003185	0.002994	0	0.002577	0.00974	0.002646	0	0.01695	0	0	0.003571	0.01429	0	0	0.002793	0.009259	0	0	0.00365	0.006329	0.00885	0.008065	0	0	0	0	0.003165	0.01316	0
chr12	57193926	G	A	rs746382028	LRP1	24.8	0.653	0.000358	4	1	0	0	0	0	0	0	0	0	0	0	0	0	0	0	0	0	0	0	0	0	0	0	0	0	0	0	0	0	0	0	0	0	0	0	0	0	0	0	0.003311	0.003106	0	0	0	0	0	0	0	0	0	0	0	0	0.003247	0	0	0	0	0	0	0	0	0	0.01235	0	0	0	0	0	0	0	0	0	0	0	0	0	0	0	0	0	0	0
chr12	57205581	G	A	rs773131700	LRP1	31	0.805	0.000358	3	1	0	0	0	0	0	0	0	0	0	0	0	0	0	0	0	0	0	0	0	0	0	0	0	0	0	0	0	0	0	0	0	0	0	0	0	0	0	0	0	0	0	0	0	0	0	0	0	0	0	0	0	0	0	0	0	0	0	0	0	0	0	0	0	0	0	0	0	0.002793	0	0.006849	0	0	0	0	0	0	0	0	0	0	0.06579	0
chr12	57206514	A	C	rs766965751	LRP1	24.7	0.655	0.000717	4	1	0	0	0	0	0	0	0	0	0	0	0	0	0	0	0	0	0	0	0	0	0	0	0	0	0	0	0	0	0	0	0	0	0	0	0	0.02564	0	0	0	0	0	0	0	0	0	0	0	0	0.003165	0	0	0	0	0	0	0	0	0	0	0	0	0.00625	0	0	0	0	0.007463	0	0	0	0	0	0	0	0	0	0	0	0	0	0	0
chr12	57209091	G	C	rs548671555	LRP1	24.9	0.66	0.001331	18	2	0	0	0	0	0	0	0	0.008929	0	0	0.004032	0	0	0.007937	0	0	0	0	0	0	0	0	0	0.003106	0	0	0	0	0	0	0	0	0	0	0	0	0	0	0	0	0	0	0	0.007937	0	0.003067	0	0.003125	0	0	0	0	0	0	0	0	0.002577	0.003247	0	0	0.02542	0.003125	0	0.003571	0	0	0.007463	0.005587	0	0	0	0	0.009494	0.004425	0.008065	0.01515	0	0	0	0	0	0
chr12	57209098	A	T	rs79435985	LRP1	27.2	0.824	0.00041	4	1	0	0	0	0	0	0	0	0	0	0	0	0	0	0	0	0	0	0	0	0	0	0	0	0	0	0	0	0	0	0	0	0	0	0	0	0	0	0	0	0	0	0	0	0	0	0	0	0	0	0	0	0	0	0	0	0	0	0	0	0	0	0	0	0	0	0	0	0	0	0	0	0	0	0	0	0	0.0119	0.009709	0.007519	0.003165	0	0
chr12	57466282	G	A	rs758378363	GLI1	27.1	0.69	0.00041	4	1	0	0	0	0	0	0	0	0	0	0.003378	0	0	0	0	0	0	0	0	0	0	0	0	0	0	0	0	0	0	0	0	0	0	0	0	0	0	0	0	0	0	0	0	0	0	0	0.003067	0	0	0	0.00625	0	0	0	0	0	0	0	0	0	0	0	0	0	0	0	0	0	0.01117	0	0	0	0	0	0	0	0	0	0	0	0	0	0
chr12	57626957	G	T	rs1594976604	B4GALNT1	33	0.708	0.000154	1	1	0	0	0	0	0	0	0	0	0	0	0	0	0	0	0	0	0	0	0	0.01899	0	0	0	0	0	0	0	0	0	0	0	0	0	0	0	0	0	0	0	0	0	0	0	0	0	0	0	0	0	0	0	0	0	0	0	0	0	0	0	0	0	0	0	0	0	0	0	0	0	0	0	0	0	0	0	0	0	0	0	0	0	0
chr12	57765449	A	T	rs886049728	CYP27B1	29.5	0.855	0.000205	1	1	0	0	0	0	0	0	0	0	0	0	0	0	0	0	0	0	0	0	0	0	0	0	0	0	0	0	0	0	0	0	0	0	0	0	0	0	0	0	0	0	0	0	0	0	0	0	0	0.0125	0	0	0	0	0	0	0	0	0	0	0	0	0	0	0	0	0	0	0	0	0	0	0	0	0	0	0	0	0	0	0	0	0	0
chr12	57769385	G	A	rs755142380	METTL1	28.9	0.793	0.000358	1	1	0	0	0	0	0	0	0	0	0	0	0	0	0	0	0	0	0	0	0	0	0	0	0	0	0	0	0	0	0	0	0	0	0	0	0	0	0	0	0	0	0	0	0	0	0	0	0.02134	0	0	0	0	0	0	0	0	0	0	0	0	0	0	0	0	0	0	0	0	0	0	0	0	0	0	0	0	0	0	0	0	0	0	0
chr12	55693311	T	C	-	ITGA7	26.7	0.678	0.000102	1	1	0	0	0	0	0	0	0	0	0	0	0	0	0	0	0	0	0	0	0	0	0	0	0	0	0	0	0	0	0	0.01351	0	0	0	0	0	0	0	0	0	0	0	0	0	0	0	0	0	0	0	0	0	0	0	0	0	0	0	0	0	0	0	0	0	0	0	0	0	0	0	0	0	0	0	0	0	0	0	0	0	0	0	0
chr12	56003934	G	A	rs1376981593	SUOX	27.6	0.813	0.000102	1	1	0	0	0	0	0	0	0	0	0	0	0	0	0	0.01587	0	0	0	0	0	0	0	0	0	0	0	0	0	0	0	0	0	0	0	0	0	0	0	0	0	0	0	0	0	0	0	0	0	0	0	0	0	0	0	0	0	0	0	0	0	0	0	0	0	0	0	0	0	0	0	0	0	0	0	0	0	0	0	0	0	0	0	0
chr12	56453084	G	C	rs377515337	MIP	25.5	0.665	0.000102	1	1	0	0	0	0	0	0	0	0	0	0	0	0	0	0	0	0	0	0	0	0	0	0	0	0	0	0	0	0	0	0	0	0	0	0	0	0	0	0	0	0	0	0	0	0	0	0	0	0	0	0	0	0	0	0	0	0	0	0	0	0	0	0	0	0	0	0	0	0	0	0	0	0	0	0	0.01613	0	0	0	0	0	0	0
chr12	57041216	G	T	COSV55655337	MYO1A	23.7	0.682	0.000102	1	1	0	0	0	0	0	0	0	0	0	0	0	0	0	0	0	0	0	0	0	0	0	0	0	0	0	0	0	0	0	0	0	0	0	0	0	0	0	0	0	0	0	0	0	0	0	0	0	0	0	0	0	0	0	0	0	0	0	0	0	0	0	0	0	0	0	0	0	0	0	0.0137	0	0	0	0	0	0	0	0	0	0	0	0
chr12	57041445	A	C	rs2136450583	MYO1A	29.4	0.927	0.000102	1	1	0	0	0	0	0	0	0	0	0	0	0	0	0	0	0	0	0	0	0	0	0	0	0	0	0	0	0	0	0	0	0	0	0	0	0	0	0	0	0	0	0	0	0	0	0	0	0	0	0	0	0	0	0	0	0	0	0	0	0	0	0	0	0	0	0	0	0	0	0	0	0	0	0	0	0	0	0	0	0	0	0.02632	0
chr12	57175999	G	A	-	LRP1	29.9	0.69	0.000102	1	1	0	0	0	0	0	0	0.01538	0	0	0	0	0	0	0	0	0	0	0	0	0	0	0	0	0	0	0	0	0	0	0	0	0	0	0	0	0	0	0	0	0	0	0	0	0	0	0	0	0	0	0	0	0	0	0	0	0	0	0	0	0	0	0	0	0	0	0	0	0	0	0	0	0	0	0	0	0	0	0	0	0	0	0
chr12	57193962	G	A	rs775676426	LRP1	25.7	0.752	0.000102	2	1	0	0	0	0	0	0	0	0	0	0	0	0	0	0	0	0.01471	0	0	0	0	0	0	0	0	0	0	0	0	0	0	0	0	0	0	0	0	0	0	0	0.003106	0	0	0	0	0	0	0	0	0	0	0	0	0	0	0	0	0	0	0	0	0	0	0	0	0	0	0	0	0	0	0	0	0	0	0	0	0	0	0	0	0	0
chr12	57197650	G	A	rs767671426	LRP1	27.4	0.84	0.000102	1	1	0	0	0	0	0	0	0	0	0	0	0	0	0	0	0	0.02941	0	0	0	0	0	0	0	0	0	0	0	0	0	0	0	0	0	0	0	0	0	0	0	0	0	0	0	0	0	0	0	0	0	0	0	0	0	0	0	0	0	0	0	0	0	0	0	0	0	0	0	0	0	0	0	0	0	0	0	0	0	0	0	0	0	0
chr12	57198631	A	G	-	LRP1	25.9	0.702	0.000102	1	1	0	0	0	0	0	0	0	0	0	0	0	0	0	0	0	0	0	0	0	0	0	0	0	0	0	0	0	0	0	0	0	0	0	0	0	0	0	0	0	0	0	0	0	0	0	0	0	0	0	0	0	0	0	0	0	0	0	0	0	0	0	0	0	0	0	0	0	0	0	0	0	0	0	0	0.01613	0	0	0	0	0	0	0
chr12	61754898	G	A	rs369853883	TAFA2	28	0.768	0.000205	2	1	0	0	0	0	0	0	0	0	0	0	0	0	0	0	0	0	0.004464	0	0	0	0	0	0	0	0	0	0	0	0	0.02027	0	0	0	0	0	0	0	0	0	0	0	0	0	0	0	0	0	0	0	0	0	0	0	0	0	0	0	0	0	0	0	0	0	0	0	0	0	0	0	0	0	0	0	0	0	0	0	0	0	0	0	0
chr12	64420442	T	C	-	XPOT	25.7	0.651	0.000205	1	1	0	0	0	0	0	0	0	0	0	0	0	0	0	0	0	0	0	0	0.02439	0	0	0	0	0	0	0	0	0	0	0	0	0	0	0	0	0	0	0	0	0	0	0	0	0	0	0	0	0	0	0	0	0	0	0	0	0	0	0	0	0	0	0	0	0	0	0	0	0	0	0	0	0	0	0	0	0	0	0	0	0	0	0
chr12	66138018	T	A	rs541165096	TMBIM4	29.3	0.666	0.000819	6	1	0	0	0	0	0	0	0	0	0	0	0	0	0	0	0	0	0	0	0	0	0	0	0	0	0	0	0	0	0	0	0.004386	0	0	0	0	0	0.002976	0	0	0	0	0	0	0	0	0	0.03049	0	0	0	0	0	0	0	0	0	0	0.003247	0	0	0	0	0	0	0	0	0	0.002793	0	0	0	0	0.003165	0	0	0	0	0	0	0	0	0
chr12	69570455	G	A	rs773180827	FRS2	32	0.812	0.000205	1	1	0	0	0	0	0	0	0	0	0	0	0	0	0	0	0	0	0	0	0	0.02532	0	0	0	0	0	0	0	0	0	0	0	0	0	0	0	0	0	0	0	0	0	0	0	0	0	0	0	0	0	0	0	0	0	0	0	0	0	0	0	0	0	0	0	0	0	0	0	0	0	0	0	0	0	0	0	0	0	0	0	0	0	0
chr12	69593066	C	T	rs551629629	CCT2	29.1	0.648	0.000154	1	1	0	0	0	0	0	0	0	0	0	0	0	0	0	0	0	0	0	0	0	0	0	0	0	0	0	0	0	0	0	0.02027	0	0	0	0	0	0	0	0	0	0	0	0	0	0	0	0	0	0	0	0	0	0	0	0	0	0	0	0	0	0	0	0	0	0	0	0	0	0	0	0	0	0	0	0	0	0	0	0	0	0	0	0
chr12	69677028	A	T	-	BEST3	28.7	0.972	0.000256	2	1	0	0	0	0	0	0	0	0	0	0	0	0	0	0	0	0	0	0	0	0	0	0	0	0	0	0.003086	0.01235	0	0	0	0	0	0	0	0	0	0	0	0	0	0	0	0	0	0	0	0	0	0	0	0	0	0	0	0	0	0	0	0	0	0	0	0	0	0	0	0	0	0	0	0	0	0	0	0	0	0	0	0	0	0	0
chr12	69697743	C	A	rs760007296	BEST3	25.3	0.834	0.000358	3	1	0	0	0	0	0	0	0	0	0	0	0	0	0	0	0	0	0	0	0	0	0	0	0	0	0	0.003086	0	0.006024	0	0	0	0	0	0	0	0	0.0119	0	0	0	0	0	0	0	0	0	0	0	0	0	0	0	0	0	0	0	0	0	0	0	0	0	0	0	0	0	0	0	0	0	0	0	0	0	0	0	0	0	0	0	0	0
chr12	71566457	T	C	rs748402562	LGR5	29.2	0.758	0.000358	4	1	0	0	0	0	0	0	0	0	0	0	0	0	0	0	0	0	0	0	0	0	0	0	0	0	0	0	0	0	0	0	0	0	0	0	0	0	0	0	0.003311	0	0	0	0	0.007937	0	0	0	0	0	0	0	0	0	0	0	0	0	0	0	0	0	0	0	0	0.02143	0	0	0.002793	0	0	0	0	0	0	0	0	0	0	0	0	0	0
chr12	71577978	T	C	rs753804853	LGR5	25.4	0.717	0.000768	4	2	0	0	0	0	0	0.03425	0	0	0	0	0	0	0	0	0	0	0	0	0	0	0	0	0	0	0	0	0	0	0	0	0	0	0	0	0	0	0	0	0.009934	0	0	0	0	0	0	0	0	0	0	0	0	0	0	0	0	0	0	0	0	0	0	0	0	0	0	0	0	0	0	0	0	0	0	0	0	0	0	0	0.02256	0.003165	0	0
chr12	71689704	G	T	rs751675599	TMEM19	36	0.762	0.000205	1	1	0	0	0	0.01205	0	0	0	0	0	0	0	0	0	0	0	0	0	0	0	0	0	0	0	0	0	0	0	0	0	0	0	0	0	0	0	0	0	0	0	0	0	0	0	0	0	0	0	0	0	0	0	0	0	0	0	0	0	0	0	0	0	0	0	0	0	0	0	0	0	0	0	0	0	0	0	0	0	0	0	0	0	0
chr12	71697498	C	T	rs764154718	TMEM19	25.2	0.849	0.000768	10	2	0.01667	0	0	0	0	0	0	0	0	0	0.004032	0	0.006061	0	0	0	0.004464	0	0	0	0	0	0.01562	0	0.008475	0.003086	0	0	0	0	0	0	0	0	0	0	0	0	0	0	0	0	0	0	0	0.006135	0	0	0	0	0	0	0	0	0.002994	0	0	0	0	0.006329	0	0	0	0	0	0	0	0	0	0	0	0	0	0	0	0	0	0	0	0	0	0
chr12	68719625	A	G	-	NUP107	28	0.73	0.000102	1	1	0	0	0	0	0	0	0	0	0	0	0	0	0	0	0	0	0	0	0	0	0	0	0	0	0	0	0	0	0	0	0	0.01887	0	0	0	0	0	0	0	0	0	0	0	0	0	0	0	0	0	0	0	0	0	0	0	0	0	0	0	0	0	0	0	0	0	0	0	0	0	0	0	0	0	0	0	0	0	0	0	0	0	0
chr12	71949642	A	G	-	TPH2	20.8	0.652	0.000154	1	1	0	0	0	0	0	0	0	0	0	0	0	0	0	0	0	0	0	0	0	0	0	0	0	0	0	0	0	0	0	0	0	0	0	0	0	0	0	0	0	0	0	0	0	0	0	0	0	0	0	0	0	0	0	0	0	0	0	0	0	0	0	0	0	0	0	0	0	0	0	0	0	0	0	0	0	0	0	0	0	0	0	0.02679
chr12	71972526	C	T	rs17110563	TPH2	23.7	0.694	0.001433	17	2	0	0	0	0.003012	0	0	0	0	0	0	0	0.005814	0	0	0	0	0.004464	0	0	0	0	0	0	0	0	0	0	0	0	0	0	0	0	0.005747	0	0	0	0.005464	0	0.01553	0	0	0	0.007937	0	0	0.003049	0	0	0.003125	0	0.003106	0	0.006369	0	0.003049	0.01031	0	0	0	0	0.003125	0	0	0.007143	0	0	0.002793	0	0	0	0	0	0.004425	0	0	0	0	0	0	0	0
chr12	75051073	A	G	rs1166541902	KCNC2	23.9	0.76	0.000563	2	1	0	0	0	0	0	0	0	0	0	0	0	0	0	0	0	0	0	0	0	0	0	0	0	0	0	0	0	0	0	0	0	0	0	0	0	0	0	0	0	0	0	0	0	0	0	0	0	0	0	0	0	0	0	0	0	0	0	0	0	0	0	0	0	0	0	0	0	0	0	0	0	0	0	0	0	0	0	0	0.03008	0.009494	0	0
chr12	76030997	A	G	rs551935657	PHLDA1	25.9	0.671	0.00041	4	1	0	0	0	0	0	0	0	0	0	0	0	0	0	0	0	0	0	0	0	0	0	0	0	0	0	0	0	0.006024	0	0	0	0	0	0	0	0	0.002976	0	0	0.006211	0	0	0	0	0	0	0	0	0	0	0	0	0	0	0	0	0	0	0	0	0	0	0	0	0	0	0	0	0	0	0	0	0	0	0	0	0.0119	0	0	0	0	0
chr12	77055955	A	C	-	E2F7	28.4	0.902	0.000256	1	1	0	0	0	0	0	0	0	0	0	0	0	0	0	0	0	0	0	0	0	0	0.03378	0	0	0	0	0	0	0	0	0	0	0	0	0	0	0	0	0	0	0	0	0	0	0	0	0	0	0	0	0	0	0	0	0	0	0	0	0	0	0	0	0	0	0	0	0	0	0	0	0	0	0	0	0	0	0	0	0	0	0	0	0
chr12	76346783	C	T	rs199474722	BBS10	22.9	0.705	0.000102	2	1	0	0	0	0	0	0	0	0	0	0.003378	0	0	0	0	0	0	0	0	0	0	0	0	0.01562	0	0	0	0	0	0	0	0	0	0	0	0	0	0	0	0	0	0	0	0	0	0	0	0	0	0	0	0	0	0	0	0	0	0	0	0	0	0	0	0	0	0	0	0	0	0	0	0	0	0	0	0	0	0	0	0	0	0	0
chr12	80239408	T	C	rs573760702	OTOGL	27.4	0.806	0.000205	1	1	0	0	0	0	0	0	0	0	0	0	0	0	0	0	0	0	0	0	0	0.02532	0	0	0	0	0	0	0	0	0	0	0	0	0	0	0	0	0	0	0	0	0	0	0	0	0	0	0	0	0	0	0	0	0	0	0	0	0	0	0	0	0	0	0	0	0	0	0	0	0	0	0	0	0	0	0	0	0	0	0	0	0	0
chr12	80266508	C	A	rs541182010	OTOGL	23.1	0.644	0.001075	8	4	0	0	0	0	0	0	0	0	0	0	0	0	0	0	0	0	0	0	0	0	0	0	0	0	0	0	0	0	0	0	0	0	0	0	0	0.00641	0	0	0	0.006211	0	0	0	0	0	0	0	0	0	0	0	0	0	0	0	0	0	0	0	0	0	0	0	0	0	0	0	0.002793	0	0	0	0	0	0	0	0	0.007937	0.01456	0.01504	0.01582	0	0.01786
chr12	80266571	C	T	rs200797401	OTOGL	25.8	0.752	0.002201	29	3	0.005556	0	0	0	0	0	0.007692	0	0.003049	0.01014	0	0.01163	0	0	0.003472	0	0	0	0	0	0.006757	0	0.01562	0.009317	0.008475	0.006173	0	0	0	0	0.004386	0	0	0.005747	0	0	0	0.002732	0	0	0	0	0	0	0.003067	0.006135	0.006098	0.003125	0	0	0	0.006211	0.006494	0.003185	0	0	0.002577	0	0.002646	0	0	0	0	0	0.007143	0	0	0.002793	0.009259	0	0	0	0.003165	0.004425	0	0	0	0	0	0.006329	0	0
chr12	80270106	T	C	rs756777111	OTOGL	28.6	0.703	0.000563	3	1	0	0	0	0	0	0	0	0	0	0	0	0	0	0	0	0	0	0	0	0	0	0	0	0	0	0	0	0	0	0	0	0	0	0	0	0	0	0	0	0	0	0	0	0	0	0	0.02744	0	0	0	0	0	0	0.003185	0	0.003049	0	0	0	0	0	0	0	0	0	0	0	0	0	0	0	0	0	0	0	0	0	0	0	0	0	0
chr12	80313567	C	T	-	OTOGL	26	0.742	0.000154	1	1	0	0	0	0	0	0	0	0	0	0	0	0	0	0	0	0	0	0	0.01829	0	0	0	0	0	0	0	0	0	0	0	0	0	0	0	0	0	0	0	0	0	0	0	0	0	0	0	0	0	0	0	0	0	0	0	0	0	0	0	0	0	0	0	0	0	0	0	0	0	0	0	0	0	0	0	0	0	0	0	0	0	0	0
chr12	80353372	T	A	rs764333433	OTOGL	27.4	0.904	0.000973	1	1	0	0	0	0	0	0	0	0	0	0	0	0	0	0	0	0	0	0	0	0	0.1284	0	0	0	0	0	0	0	0	0	0	0	0	0	0	0	0	0	0	0	0	0	0	0	0	0	0	0	0	0	0	0	0	0	0	0	0	0	0	0	0	0	0	0	0	0	0	0	0	0	0	0	0	0	0	0	0	0	0	0	0	0
chr12	80356894	G	A	rs770444727	OTOGL	28	0.646	0.00128	13	2	0	0	0	0	0	0	0	0	0	0	0	0	0	0	0.003472	0	0	0	0	0	0	0	0	0.003106	0	0.01543	0.009259	0.01205	0	0	0	0	0	0	0	0	0	0	0	0	0	0	0	0	0.003067	0.003067	0	0.003125	0	0	0	0	0	0	0	0	0.002577	0	0.005291	0	0.008475	0	0	0.003571	0	0	0	0	0	0	0	0	0.006329	0	0	0	0	0	0	0	0	0
chr12	80673261	T	C	rs375150180	PTPRQ	27.8	0.809	0.000512	6	1	0	0	0	0	0	0	0	0	0	0	0	0	0	0	0	0	0	0	0	0	0	0	0	0	0	0	0	0	0	0	0.01316	0	0	0	0	0	0.005952	0	0	0	0	0	0	0	0	0	0	0	0	0	0	0.003106	0	0	0	0	0	0	0	0	0	0	0	0	0	0	0	0	0	0	0	0	0	0	0	0	0.007937	0.004854	0	0.003165	0	0
chr12	80708000	G	A	rs201273759	MYF6	32	0.774	0.00087	4	1	0	0	0	0	0	0	0	0	0.006098	0	0	0	0	0	0.006944	0	0	0	0	0	0	0	0	0.003106	0	0	0	0	0	0	0	0	0	0	0	0	0	0	0	0	0	0	0	0	0	0	0.03659	0	0	0	0	0	0	0	0	0	0	0	0	0	0	0	0	0	0	0	0	0	0	0	0	0	0	0	0	0	0	0	0	0	0	0
chr12	80717314	G	A	rs764244361	MYF5	32	0.796	0.000205	3	1	0	0	0	0	0	0.006849	0	0	0	0	0	0	0	0	0	0	0	0	0	0	0	0	0	0	0	0	0	0	0	0	0	0.009434	0	0	0	0	0	0	0	0	0	0	0	0	0	0	0	0	0	0	0	0	0	0	0	0	0	0	0	0	0	0	0	0	0	0.01333	0	0	0	0	0	0	0	0	0	0	0	0	0	0	0	0
chr12	80265130	G	A	-	OTOGL	28	0.948	0.000102	1	1	0	0	0.01087	0	0	0	0	0	0	0	0	0	0	0	0	0	0	0	0	0	0	0	0	0	0	0	0	0	0	0	0	0	0	0	0	0	0	0	0	0	0	0	0	0	0	0	0	0	0	0	0	0	0	0	0	0	0	0	0	0	0	0	0	0	0	0	0	0	0	0	0	0	0	0	0	0	0	0	0	0	0	0
chr12	80670447	G	A	rs79780976	PTPRQ	31	0.698	0.000102	1	1	0	0	0	0	0	0	0	0	0	0	0	0	0	0	0	0	0	0	0	0	0	0	0	0	0	0	0	0	0	0	0	0	0	0	0	0	0	0	0	0	0	0	0	0	0	0	0	0	0	0	0	0	0	0	0	0	0	0	0	0.01266	0	0	0	0	0	0	0	0	0	0	0	0	0	0	0	0	0	0	0	0	0	0
chr12	81134884	G	C	COSV99698449	ACSS3	28.5	0.671	0.000102	1	1	0	0	0	0	0	0	0	0	0	0	0	0	0	0	0	0	0	0	0.0122	0	0	0	0	0	0	0	0	0	0	0	0	0	0	0	0	0	0	0	0	0	0	0	0	0	0	0	0	0	0	0	0	0	0	0	0	0	0	0	0	0	0	0	0	0	0	0	0	0	0	0	0	0	0	0	0	0	0	0	0	0	0	0
chr12	81174882	G	C	-	ACSS3	29	0.755	0.000102	1	1	0	0	0	0	0	0	0	0	0	0	0	0	0	0	0	0	0	0	0	0	0.01351	0	0	0	0	0	0	0	0	0	0	0	0	0	0	0	0	0	0	0	0	0	0	0	0	0	0	0	0	0	0	0	0	0	0	0	0	0	0	0	0	0	0	0	0	0	0	0	0	0	0	0	0	0	0	0	0	0	0	0	0	0
chr12	81281305	G	A	-	PPFIA2	27.5	0.757	0.000102	1	1	0	0	0	0	0	0	0	0	0	0	0	0	0	0	0	0	0	0	0	0	0	0	0	0	0	0	0	0	0	0	0	0	0	0	0	0	0	0	0	0	0	0	0	0	0	0	0	0	0	0	0	0	0	0	0	0	0	0	0	0	0	0	0	0	0	0	0	0	0	0	0	0	0	0	0.01613	0	0	0	0	0	0	0
chr12	82477339	A	C	rs574493780	METTL25	27.6	0.731	0.001331	17	2	0	0	0	0.003012	0	0	0	0	0	0	0.004032	0.005814	0	0.007937	0	0.02941	0.008929	0	0	0	0	0	0	0.009317	0	0	0	0.003012	0	0	0.004386	0	0	0	0	0	0	0	0.003311	0	0	0.007463	0	0	0	0.003067	0	0.0125	0	0	0	0	0	0	0	0	0	0.003247	0.007937	0	0	0	0	0.003571	0.007143	0	0	0	0	0	0	0	0	0	0	0	0	0	0	0	0	0
chr12	83030802	G	A	rs200953459	TMTC2	29.9	0.702	0.000819	10	2	0	0.025	0.005435	0	0.03	0	0	0.008929	0	0	0	0	0	0	0	0	0	0.007353	0	0	0	0	0	0	0	0	0	0	0	0	0	0	0	0	0	0	0.005952	0	0.003311	0	0	0	0.006667	0	0	0	0	0	0.003165	0	0	0	0	0	0	0	0	0	0	0	0	0	0	0	0	0	0	0	0	0	0	0	0	0	0	0	0	0.009709	0	0	0	0
chr12	84863578	A	G	rs143580052	SLC6A15	25.7	0.924	0.000614	3	2	0.01111	0	0.005435	0	0	0	0	0	0	0	0	0	0	0	0	0	0	0	0	0	0	0	0	0	0	0	0	0	0	0	0	0	0	0	0	0	0	0	0	0	0	0	0.06	0	0	0	0	0	0	0	0	0	0	0	0	0	0	0	0	0	0	0	0	0	0	0	0	0	0	0	0	0	0	0	0	0	0	0	0	0	0	0
chr12	84870615	A	T	rs575840406	SLC6A15	27.9	0.683	0.001996	25	2	0	0	0	0	0	0	0	0	0.003049	0	0.004032	0.005814	0.006061	0	0	0	0.008929	0	0	0	0	0	0	0.006211	0	0.006173	0.003086	0	0	0.02027	0	0	0	0.002874	0	0	0.002976	0	0	0.006211	0.006579	0.02239	0	0	0	0.003067	0.003049	0	0	0.00625	0	0.006211	0.003247	0	0	0	0	0.003247	0	0	0	0.009375	0.003086	0.003571	0	0	0	0.002793	0	0	0	0	0	0.004425	0	0	0	0	0	0	0	0
chr12	85017524	A	G	rs778570741	TSPAN19	24.7	0.651	0.000205	1	1	0	0	0	0	0	0	0	0	0	0	0	0	0	0	0	0	0	0	0	0	0	0	0	0	0	0	0	0	0	0	0	0	0	0	0	0	0	0	0	0	0.02632	0	0	0	0	0	0	0	0	0	0	0	0	0	0	0	0	0	0	0	0	0	0	0	0	0	0	0	0	0	0	0	0	0	0	0	0	0	0	0	0	0
chr12	88083133	A	G	rs368886655	CEP290	27.8	0.7	0.000563	7	1	0	0	0	0	0	0	0	0	0	0	0	0	0.006061	0	0	0	0	0	0	0	0	0	0	0	0	0	0	0.003012	0	0	0	0	0	0.002874	0	0	0	0	0	0	0	0	0	0	0	0	0	0.003125	0	0	0	0	0	0	0	0	0	0	0	0	0	0	0	0	0	0	0.007463	0	0.01235	0	0.003497	0	0	0	0	0	0	0	0	0	0	0
chr12	88083184	A	C	rs1384001050	CEP290	28.6	0.699	0.000358	3	2	0	0	0.0163	0.009036	0.01	0	0	0	0	0	0	0	0	0	0	0	0	0	0	0	0	0	0	0	0	0	0	0	0	0	0	0	0	0	0	0	0	0	0	0	0	0	0	0	0	0	0	0	0	0	0	0	0	0	0	0	0	0	0	0	0	0	0	0	0	0	0	0	0	0	0	0	0	0	0	0	0	0	0	0	0	0
chr12	88153331	C	T	COSV107248180	TMTC3	25.4	0.885	0.000102	1	1	0.01111	0	0	0	0	0	0	0	0	0	0	0	0	0	0	0	0	0	0	0	0	0	0	0	0	0	0	0	0	0	0	0	0	0	0	0	0	0	0	0	0	0	0	0	0	0	0	0	0	0	0	0	0	0	0	0	0	0	0	0	0	0	0	0	0	0	0	0	0	0	0	0	0	0	0	0	0	0	0	0	0	0
chr12	89655798	G	A	rs116694524	ATP2B1	26.5	0.759	0.001126	11	3	0	0	0	0	0	0	0	0	0	0	0.004032	0	0	0	0	0	0	0	0	0	0	0	0	0	0	0	0	0	0	0	0	0	0	0.01149	0	0	0.005952	0.005464	0	0	0	0	0	0	0	0	0	0	0	0	0	0	0	0.01274	0	0	0	0	0.002646	0	0	0	0	0	0	0	0.007463	0.002793	0	0	0	0.00365	0.006329	0	0	0	0	0	0	0	0	0.01786
chr12	91108384	A	G	rs147975710	LUM	27.6	0.648	0.00087	12	1	0	0	0	0	0	0	0	0	0	0	0	0	0	0	0	0	0	0	0	0	0	0	0	0	0	0.009259	0.003086	0.003012	0	0	0	0.009434	0.007092	0	0	0	0	0	0	0.006211	0	0	0	0	0	0	0	0	0	0	0.003401	0	0	0	0	0.003049	0	0	0.002646	0.01266	0	0	0	0.003571	0	0	0	0	0	0	0	0	0.003165	0	0	0	0	0	0	0	0	0
chr12	94578410	C	A	rs369398902	TMCC3	24.9	0.647	0.000512	4	2	0	0	0	0	0	0	0	0	0	0	0	0	0	0	0	0	0	0	0	0	0	0	0	0	0	0	0	0	0	0	0	0	0	0	0	0	0	0	0	0	0	0	0	0	0	0	0	0	0.009494	0	0	0	0	0	0	0	0	0	0	0	0	0	0	0	0	0	0	0	0	0	0	0	0	0	0	0	0.0119	0.01456	0	0.003165	0	0
chr12	94578426	A	G	rs747545486	TMCC3	29.5	0.849	0.000256	1	1	0	0	0	0	0	0	0	0	0	0	0	0	0	0	0	0	0	0	0	0	0	0	0	0	0	0	0	0	0	0	0	0	0	0	0	0	0	0	0	0	0	0	0	0	0	0	0	0	0	0	0	0	0	0	0	0	0	0	0	0	0	0	0	0	0	0	0	0	0	0	0	0	0	0	0	0	0	0	0.0188	0	0	0
chr12	95965723	G	A	rs201536890	AMDHD1	32	0.667	0.001229	12	2	0	0	0	0	0	0	0	0	0	0	0	0	0	0	0	0	0	0	0	0	0	0	0	0	0	0	0	0	0	0	0	0	0	0.002874	0	0	0	0	0	0	0	0	0	0	0.003067	0	0.006098	0	0	0.02188	0.003401	0	0.006494	0	0	0	0.005155	0	0.002646	0.01266	0.008475	0.009375	0	0	0	0	0	0.002793	0	0	0	0	0	0	0	0	0	0	0	0	0	0
chr12	95976607	G	C	rs201632329	HAL	27.2	0.655	0.002252	18	5	0	0	0	0	0	0	0	0	0	0	0	0	0	0	0	0	0	0	0	0	0	0	0	0	0	0.009259	0.0216	0	0	0	0	0	0.003546	0	0	0	0	0	0	0	0	0.007463	0	0.003968	0	0	0.0122	0.00625	0.006329	0	0.01701	0	0.003247	0.006369	0	0.006098	0.005155	0	0.005291	0	0	0	0	0	0	0.006667	0	0	0	0.0137	0	0.01095	0.006329	0	0	0	0	0	0	0	0	0
chr12	95976611	G	A	rs777581036	HAL	32	0.893	0.001075	2	2	0	0	0	0	0	0	0	0	0	0	0	0	0	0	0	0	0	0	0	0	0	0	0.01562	0	0	0	0	0	0	0	0	0	0	0	0	0	0	0	0	0	0	0	0	0	0	0	0	0	0	0	0	0	0	0	0	0	0	0	0	0	0	0	0.06173	0	0	0	0	0	0	0	0	0	0	0	0	0	0	0	0	0	0	0
chr12	95976622	T	C	rs372889026	HAL	29.4	0.869	0.000307	3	2	0	0	0	0	0.03	0	0	0	0	0	0	0	0	0	0	0	0	0	0	0.01266	0	0	0	0	0	0	0	0	0	0	0	0	0	0	0	0	0	0	0	0	0	0	0.006667	0	0	0	0	0	0	0	0	0	0	0	0	0	0	0	0	0	0	0	0	0	0	0	0	0	0	0	0	0	0	0	0	0	0	0	0	0	0	0
chr12	95978064	C	G	rs752472199	HAL	26.5	0.647	0.000973	11	1	0	0	0	0	0	0	0	0	0	0	0	0	0	0	0	0.01471	0	0	0	0	0	0	0	0	0	0	0	0	0	0	0	0	0	0	0	0	0	0.008197	0	0	0	0	0	0	0	0.003067	0	0	0.003165	0	0.006803	0	0	0	0.005988	0.003049	0	0.006494	0.005291	0	0	0	0	0	0	0	0	0.005587	0	0	0	0	0	0.004425	0	0	0	0	0	0	0	0
chr12	95980652	A	G	rs761431323	HAL	27.1	0.862	0.000358	6	1	0	0	0	0	0	0	0	0	0	0	0	0	0	0	0	0	0	0	0	0	0	0	0	0	0	0	0	0	0	0	0	0	0	0.002874	0.01818	0	0.002976	0	0	0.003106	0	0	0	0	0	0	0	0	0	0.003125	0	0	0	0	0	0	0	0.003247	0	0	0	0	0	0	0	0	0	0	0	0	0	0	0	0	0	0	0	0	0	0	0	0
chr12	95987153	C	T	rs121434330	HAL	24.6	0.783	0.000563	9	1	0	0	0	0	0	0	0	0.008929	0	0	0.004032	0	0	0.007937	0	0	0	0	0	0.006329	0	0	0.01562	0	0	0.003086	0	0	0	0	0	0	0	0	0	0	0	0	0	0	0	0	0	0	0	0	0	0	0.006329	0	0	0	0	0	0	0	0.002577	0	0	0	0	0	0	0	0	0	0	0	0	0	0	0.00365	0	0	0	0	0	0	0	0	0	0
chr12	95988215	G	A	rs749348506	HAL	32	0.927	0.000154	1	1	0	0	0	0	0	0	0	0	0	0	0	0	0	0	0	0	0	0	0	0	0	0	0	0	0	0	0	0	0	0	0	0	0	0	0	0	0	0	0	0	0	0	0	0	0	0	0	0	0	0	0	0	0	0	0	0	0	0	0	0	0	0	0	0	0	0	0	0	0	0	0	0	0	0	0	0	0	0	0	0	0.03947	0
chr12	98597922	C	T	rs771691279	SLC25A3	26	0.823	0.000205	2	1	0	0	0	0	0	0	0	0	0	0	0	0	0	0	0	0	0	0	0	0	0	0	0	0	0	0	0	0	0	0	0	0	0	0	0	0	0	0	0	0	0.006579	0.02239	0	0	0	0	0	0	0	0	0	0	0	0	0	0	0	0	0	0	0	0	0	0	0	0	0	0	0	0	0	0	0	0	0	0	0	0	0	0	0	0
chr12	98659181	A	G	rs200830441	APAF1	25.4	0.823	0.002201	20	5	0	0	0	0	0	0	0	0.02679	0	0	0.004032	0	0.00303	0	0.01042	0	0	0	0	0	0	0	0	0	0	0	0	0	0	0	0	0	0	0.002874	0	0	0.002976	0	0.006623	0	0	0	0	0	0.006135	0	0	0	0	0	0	0.003106	0.003247	0.003185	0	0	0.002577	0	0.007937	0	0	0.01875	0	0.01429	0	0	0	0	0.006173	0.006849	0	0.007299	0	0	0.04839	0	0	0	0	0.003165	0	0
chr12	1.00E+08	A	G	rs2095960714	BLTP3B	26.3	0.777	0.000256	2	2	0	0	0	0	0	0	0	0	0	0	0	0	0	0	0	0	0	0	0	0	0	0	0	0	0	0	0	0	0	0	0	0	0	0	0	0	0	0	0	0	0	0	0	0	0	0	0	0	0	0	0	0	0	0	0	0	0	0	0	0	0	0	0	0	0	0	0	0	0	0	0	0	0	0	0	0	0	0	0	0	0.01316	0.03571
chr12	1.00E+08	C	T	rs755588990	ACTR6	22.4	0.733	0.00041	1	1	0	0	0	0	0	0	0	0	0	0	0	0	0	0	0	0	0	0	0	0	0	0	0	0	0	0	0	0	0	0	0	0	0	0	0	0	0	0	0	0	0	0	0	0	0	0	0	0	0	0	0	0	0	0	0.02395	0	0	0	0	0	0	0	0	0	0	0	0	0	0	0	0	0	0	0	0	0	0	0	0	0	0	0
chr12	1.00E+08	T	C	rs566384999	ACTR6	26.7	0.96	0.001024	8	2	0	0	0	0	0	0	0	0	0	0	0	0	0	0	0	0	0	0	0	0.03797	0	0	0	0	0	0	0	0	0	0	0	0.009434	0	0	0	0	0	0.005464	0	0.003106	0	0	0	0	0	0.006135	0	0	0	0	0	0	0.003247	0	0	0.009146	0	0	0	0	0	0	0	0.01429	0	0	0	0	0	0	0	0	0	0	0	0	0	0	0	0	0	0
chr12	1.00E+08	A	G	-	SCYL2	33	0.973	0.000154	1	1	0	0	0	0	0	0	0	0	0	0	0	0	0	0	0	0	0	0	0	0	0	0	0	0	0	0	0	0	0	0	0	0	0	0	0	0	0	0	0	0	0	0	0	0	0	0	0	0	0	0	0	0	0	0	0	0	0	0	0	0	0	0	0	0	0	0	0	0	0	0	0.01049	0	0	0	0	0	0	0	0	0	0	0
chr12	1.01E+08	T	C	rs61755050	NR1H4	25.6	0.842	0.001587	19	2	0	0	0	0	0	0	0	0	0.006098	0	0	0	0	0	0	0	0	0	0	0	0	0	0	0	0	0.003086	0	0	0	0	0	0	0	0.002874	0	0	0.002976	0	0	0.009317	0	0	0	0.003968	0	0	0	0.00625	0.003165	0.00625	0.003401	0.006211	0	0.006369	0	0	0	0	0.01058	0	0	0.00625	0	0.003571	0.007143	0	0.007463	0	0	0.0137	0	0	0	0.004425	0	0	0	0	0	0	0	0
chr12	1.01E+08	C	T	rs748378207	NR1H4	26	0.938	0.000256	4	2	0	0	0	0.003012	0	0	0.007692	0	0	0	0	0	0	0	0	0	0	0	0	0	0	0	0.01562	0	0	0	0	0	0	0	0	0	0	0	0	0	0	0	0	0	0	0.01493	0	0	0	0	0	0	0	0	0	0	0	0	0	0	0	0	0	0	0	0	0	0	0	0	0	0	0	0	0	0	0	0	0	0	0	0	0	0	0	0
chr12	1.01E+08	C	G	-	NR1H4	25.2	0.969	0.000154	1	1	0	0	0	0	0	0	0	0	0	0	0	0	0	0	0	0	0	0	0	0	0.02027	0	0	0	0	0	0	0	0	0	0	0	0	0	0	0	0	0	0	0	0	0	0	0	0	0	0	0	0	0	0	0	0	0	0	0	0	0	0	0	0	0	0	0	0	0	0	0	0	0	0	0	0	0	0	0	0	0	0	0	0	0
chr12	1.01E+08	C	T	rs919608256	SLC5A8	25.7	0.961	0.000256	1	1	0	0	0	0	0	0	0	0	0	0	0	0	0	0	0	0	0	0	0	0	0	0	0	0	0	0	0	0	0	0	0	0	0	0	0	0	0	0	0	0	0	0	0	0	0	0	0.0122	0	0	0	0	0	0	0	0	0	0	0	0	0	0	0	0	0	0	0	0	0	0	0	0	0	0	0	0	0	0	0	0	0	0	0
chr12	1.01E+08	C	T	rs746207517	SLC5A8	23.3	0.754	0.00041	6	1	0	0	0	0	0	0	0	0	0	0	0.004032	0	0	0	0	0	0.01339	0	0	0	0	0	0	0	0	0	0	0	0	0	0	0	0	0	0	0	0	0	0	0	0	0	0	0	0	0.003067	0	0.003125	0	0	0	0.003106	0	0	0	0	0	0	0	0	0	0	0	0	0	0	0	0	0	0	0	0	0	0	0	0.005051	0	0	0	0	0	0
chr12	1.01E+08	A	C	rs547725023	SLC5A8	32	0.948	0.00517	40	12	0	0.05833	0	0.003012	0	0	0	0	0	0.01014	0.008065	0.02326	0.006061	0.007937	0	0	0.01786	0	0	0	0	0	0.01562	0.01863	0	0.009259	0.01852	0.003012	0	0.01351	0	0	0.003546	0	0.009091	0	0.005952	0.01093	0	0.003106	0	0.007463	0	0.003968	0	0.009202	0	0.00625	0.01899	0.003125	0.003401	0	0.006494	0.003185	0.002994	0	0.007732	0.01299	0.007937	0.06329	0.008475	0.003125	0.003086	0.007143	0	0	0	0	0.006173	0	0	0	0	0	0	0	0.003968	0	0	0.003165	0	0
chr12	1.01E+08	T	G	rs762496866	SLC5A8	24.7	0.745	0.000358	6	1	0	0	0.005435	0	0	0.0137	0	0	0	0	0	0	0	0	0	0	0	0	0.006098	0	0	0	0	0	0	0	0	0	0	0	0	0	0	0	0	0	0	0	0.003311	0	0	0	0	0	0	0	0	0	0	0	0	0	0	0	0	0	0	0	0	0	0	0	0	0	0	0	0	0	0	0	0	0	0	0	0	0	0.003968	0	0.003759	0	0	0
chr12	1.02E+08	T	A	-	MYBPC1	28.4	0.82	0.000154	2	1	0	0	0	0	0	0	0	0	0	0	0	0	0	0	0	0	0	0	0	0	0	0	0	0	0	0	0	0	0	0	0	0	0	0	0	0	0	0	0	0	0	0.01493	0	0	0	0	0	0	0	0	0	0	0	0	0	0	0	0	0	0	0	0.003125	0	0	0	0	0	0	0	0	0	0	0	0	0	0	0	0	0	0	0	0
chr12	1.02E+08	C	A	-	GNPTAB	26.2	0.737	0.000154	1	1	0	0.025	0	0	0	0	0	0	0	0	0	0	0	0	0	0	0	0	0	0	0	0	0	0	0	0	0	0	0	0	0	0	0	0	0	0	0	0	0	0	0	0	0	0	0	0	0	0	0	0	0	0	0	0	0	0	0	0	0	0	0	0	0	0	0	0	0	0	0	0	0	0	0	0	0	0	0	0	0	0	0	0
chr12	1.02E+08	G	A	-	GNPTAB	28	0.716	0.000358	1	1	0	0	0	0	0	0	0	0	0	0	0	0	0	0	0	0	0	0	0	0	0	0	0	0	0	0	0	0	0	0	0	0	0	0	0	0	0	0	0	0	0	0	0	0	0	0	0	0	0	0	0	0.02174	0	0	0	0	0	0	0	0	0	0	0	0	0	0	0	0	0	0	0	0	0	0	0	0	0	0	0	0	0	0
chr12	1.02E+08	A	T	rs763464149	GNPTAB	24.8	0.7	0.000461	7	1	0.005556	0.008333	0.01087	0	0	0	0	0	0	0	0	0	0.006061	0.007937	0	0	0	0	0	0	0	0	0	0	0	0	0	0	0	0	0	0	0	0	0	0	0	0	0.003311	0.003106	0	0	0	0	0	0	0	0	0	0	0	0	0	0	0	0	0	0	0	0	0	0	0	0	0	0	0	0	0	0	0	0	0	0	0	0	0	0	0	0	0	0
chr12	1.02E+08	A	G	-	GNPTAB	29.4	0.977	0.000205	1	1	0	0	0	0	0	0	0	0	0	0	0	0	0	0	0	0	0	0	0	0	0	0	0	0	0	0	0	0	0	0	0	0	0	0	0	0.01282	0	0	0	0	0	0	0	0	0	0	0	0	0	0	0	0	0	0	0	0	0	0	0	0	0	0	0	0	0	0	0	0	0	0	0	0	0	0	0	0	0	0	0	0	0	0
chr12	1.02E+08	G	A	rs531738916	GNPTAB	33	0.719	0.000768	7	1	0	0	0	0	0	0	0	0	0	0	0.004032	0.005814	0	0	0	0	0.004464	0	0	0	0	0	0	0	0	0	0	0.003012	0	0	0	0	0	0	0	0	0	0	0	0	0	0	0	0	0.003067	0	0	0	0	0	0	0	0	0	0	0	0	0	0	0	0	0	0.02469	0	0	0	0	0	0	0	0	0.007299	0	0	0	0	0	0	0	0	0	0
chr12	98683210	G	T	COSV59663502	APAF1	28.7	0.663	0.000102	1	1	0	0	0	0	0	0	0	0	0	0	0	0	0	0	0	0	0	0	0	0	0	0	0	0	0	0	0	0	0	0	0	0	0	0	0	0	0	0	0	0	0	0	0	0	0	0	0	0	0	0	0	0	0	0	0	0	0	0	0	0	0	0	0	0	0	0	0	0	0	0	0	0	0	0	0.01613	0	0	0	0	0	0	0
chr12	1.01E+08	G	A	rs555404331	SLC5A8	33	0.899	0.000102	2	1	0	0	0	0	0	0	0	0	0	0	0	0	0	0	0	0.01471	0	0	0	0	0	0	0	0	0	0.003086	0	0	0	0	0	0	0	0	0	0	0	0	0	0	0	0	0	0	0	0	0	0	0	0	0	0	0	0	0	0	0	0	0	0	0	0	0	0	0	0	0	0	0	0	0	0	0	0	0	0	0	0	0	0	0	0
chr12	1.02E+08	C	T	-	GNPTAB	25.2	0.778	0.000102	1	1	0	0	0	0	0	0	0	0	0	0	0	0	0	0	0	0	0	0	0	0	0	0	0	0	0	0	0	0	0	0	0	0	0	0	0	0	0	0	0	0	0	0	0	0	0	0	0	0	0	0	0	0	0	0	0	0	0	0	0	0	0	0	0	0	0	0.01333	0	0	0	0	0	0	0	0	0	0	0	0	0	0	0	0
chr12	1.03E+08	G	A	rs1875371404	PAH	28.8	0.87	0.000307	3	1	0	0	0	0	0	0	0	0	0	0	0.004032	0	0	0	0	0	0	0	0.006098	0	0	0	0	0	0	0	0	0	0	0	0	0	0	0	0	0	0	0	0	0	0	0	0.02667	0	0	0	0	0	0	0	0	0	0	0	0	0	0	0	0	0	0	0	0	0	0	0	0	0	0	0	0	0	0	0	0	0	0	0	0	0	0	0
chr12	1.03E+08	G	A	rs398123292	PAH	27.6	0.954	0.001945	18	7	0.005556	0	0	0	0	0	0	0	0.006098	0	0	0	0.00303	0	0	0.01471	0	0	0	0	0	0	0.01562	0	0	0	0.01543	0	0	0	0	0	0	0.002874	0	0	0	0	0	0	0	0	0	0	0	0.003067	0.0122	0	0	0.003125	0	0.003106	0.003247	0	0	0	0	0	0.002646	0	0	0	0	0	0	0	0.01493	0	0	0	0.02098	0.0219	0.003165	0.004425	0	0	0	0	0	0	0	0
chr12	1.03E+08	C	T	rs118092776	PAH	23	0.789	0.002099	22	4	0	0	0	0	0	0	0	0	0	0	0	0.005814	0	0	0	0	0	0	0	0.03797	0	0	0	0	0	0.003086	0.01543	0.003012	0	0	0	0.009434	0	0.002874	0	0.003205	0	0.005464	0	0	0	0	0	0	0	0	0	0	0.003165	0	0.003401	0.003106	0.003247	0	0	0.003049	0	0	0	0	0	0	0	0	0	0.006667	0	0.00838	0.003086	0.006849	0.003497	0.00365	0.01266	0	0	0	0	0	0	0	0.03947	0
chr12	1.03E+08	T	C	rs539994406	PAH	28.1	0.732	0.001331	14	4	0	0	0	0	0	0	0	0.008929	0.0122	0	0	0	0.006061	0	0	0	0	0	0	0	0	0	0	0	0	0	0	0	0	0.02027	0	0	0	0	0	0.00641	0	0	0	0	0	0	0	0	0	0	0	0.00625	0.003165	0.003125	0	0	0	0	0	0	0.002577	0	0	0	0.008475	0	0	0	0	0	0.01493	0.002793	0	0	0	0	0.01266	0.004425	0	0	0	0	0	0	0	0
chr12	1.04E+08	A	G	rs550464157	STAB2	26.7	0.705	0.002815	25	6	0.01667	0.06667	0	0	0	0	0	0	0	0	0.004032	0	0.00303	0.007937	0.006944	0	0	0	0	0	0	0	0.03125	0	0	0	0.009259	0	0	0	0	0	0	0.005747	0	0	0.005952	0.01093	0.003311	0.003106	0	0	0	0	0.003067	0	0	0	0	0.003125	0	0.006211	0.003247	0	0.002994	0	0.002577	0.00974	0.005291	0	0.008475	0	0	0	0	0	0	0	0.01235	0	0.003497	0	0	0	0.04839	0	0	0	0	0	0	0
chr12	1.04E+08	A	T	rs569064317	STAB2	27.3	0.719	0.004249	41	13	0	0	0	0	0	0	0	0.01786	0.003049	0.003378	0	0.01163	0.01212	0.03968	0.01042	0.02941	0.01339	0	0	0	0.03378	0	0	0.003106	0.01695	0	0.006173	0	0	0.006757	0.004386	0	0	0.002874	0	0	0	0	0	0.006211	0	0	0	0	0.003067	0.003067	0	0.003125	0.006329	0	0.003401	0.003106	0.006494	0.003185	0.002994	0.009146	0.007732	0.006494	0	0.006329	0	0.02188	0	0.003571	0.007143	0	0	0.005587	0	0	0.003497	0	0	0.004425	0	0.01515	0.003968	0.01456	0	0.003165	0.03947	0
chr12	1.04E+08	T	A	rs1265148367	STAB2	24.2	0.683	0.000205	1	1	0	0	0	0	0	0	0	0	0	0	0	0	0	0	0	0	0	0	0	0	0	0	0	0	0	0	0	0	0	0	0	0	0	0	0	0	0	0	0	0	0	0	0	0	0	0	0	0	0	0	0	0	0	0	0.01198	0	0	0	0	0	0	0	0	0	0	0	0	0	0	0	0	0	0	0	0	0	0	0	0	0	0	0
chr12	1.04E+08	G	A	rs139082297	STAB2	31	0.769	0.000768	9	1	0	0	0	0	0	0	0	0	0	0	0	0	0	0	0	0	0	0	0	0.03797	0	0	0	0	0	0	0	0.003012	0	0	0	0	0	0	0.009091	0	0	0	0	0	0	0	0	0	0	0	0	0	0	0.003125	0	0.003106	0	0	0	0.003049	0.002577	0.003247	0.005291	0	0	0	0	0	0	0	0	0	0	0	0	0	0	0	0	0	0	0	0	0	0	0
chr12	1.04E+08	G	A	rs370367535	STAB2	25.9	0.756	0.000154	2	1	0	0	0	0	0	0	0	0	0	0	0	0	0	0	0	0	0	0	0.0122	0	0	0	0	0	0	0	0	0	0	0	0	0	0	0	0	0	0	0.002732	0	0	0	0	0	0	0	0	0	0	0	0	0	0	0	0	0	0	0	0	0	0	0	0	0	0	0	0	0	0	0	0	0	0	0	0	0	0	0	0	0	0	0	0
chr12	1.04E+08	G	C	rs746568260	STAB2	25.3	0.647	0.002048	22	5	0	0	0.0163	0	0	0	0.01538	0.01786	0	0	0	0	0	0	0	0	0.004464	0	0	0	0	0	0	0	0	0	0	0	0	0	0.004386	0	0.003546	0.002874	0.009091	0.01282	0.002976	0.008197	0	0.009317	0	0	0.006667	0	0	0	0.003049	0	0.003165	0.00625	0.003401	0	0	0	0.02096	0	0	0	0.002646	0.006329	0	0.003125	0	0.003571	0	0	0	0	0	0	0	0	0	0	0	0	0	0	0	0	0	0
chr12	1.04E+08	C	T	-	TXNRD1	26.9	0.861	0.000154	1	1	0	0	0	0	0	0.02055	0	0	0	0	0	0	0	0	0	0	0	0	0	0	0	0	0	0	0	0	0	0	0	0	0	0	0	0	0	0	0	0	0	0	0	0	0	0	0	0	0	0	0	0	0	0	0	0	0	0	0	0	0	0	0	0	0	0	0	0	0	0	0	0	0	0	0	0	0	0	0	0	0	0	0	0
chr12	1.05E+08	G	A	rs527621055	CHST11	32	0.658	0.000819	11	1	0	0	0	0	0	0	0	0	0	0.003378	0	0	0	0	0	0	0	0	0	0	0	0	0	0	0	0	0	0	0	0.02027	0	0	0	0.002874	0	0	0.002976	0	0	0.006211	0	0.007463	0	0.007937	0	0	0	0	0	0	0	0	0	0	0.005988	0	0	0	0	0	0	0	0.003086	0	0	0	0	0.002793	0	0	0	0	0	0	0	0.005051	0	0	0	0	0	0
chr12	1.05E+08	C	T	-	CHST11	28.6	0.817	0.000358	1	1	0	0	0	0	0	0	0	0	0	0	0	0	0	0	0	0	0	0	0	0	0	0	0	0	0	0	0	0	0	0	0	0	0	0	0	0	0	0	0	0	0	0	0	0	0	0	0	0	0	0	0	0	0	0	0	0	0	0	0	0	0	0	0.0216	0	0	0	0	0	0	0	0	0	0	0	0	0	0	0	0	0	0	0
chr12	1.05E+08	C	T	rs949861021	ALDH1L2	24.6	0.758	0.000205	4	1	0	0	0	0	0	0	0	0	0	0.003378	0	0	0	0	0	0	0	0	0	0	0	0	0.01562	0	0	0	0	0	0	0	0	0	0	0	0	0	0	0	0	0	0	0	0	0	0	0	0	0	0.003165	0	0	0	0	0	0	0	0	0	0	0	0	0	0	0	0	0	0	0	0	0	0	0.00365	0	0	0	0	0	0	0	0	0	0
chr12	1.05E+08	G	A	-	ALDH1L2	28.3	0.781	0.000256	2	1	0	0	0	0	0	0	0	0	0	0	0	0	0	0	0	0	0	0	0	0	0	0	0	0	0	0	0	0	0	0	0	0	0	0	0	0	0	0	0	0	0	0	0	0	0	0	0	0	0	0	0	0	0	0	0	0	0	0	0	0	0	0	0	0	0	0	0	0	0	0	0	0	0	0	0	0	0.007937	0.01456	0	0	0	0
chr12	1.05E+08	A	G	rs573067546	ALDH1L2	27.5	0.843	0.00302	32	4	0	0	0.005435	0	0	0	0	0.02679	0	0.003378	0.004032	0.005814	0.006061	0	0.006944	0	0	0	0	0.01899	0.02027	0	0.01562	0.006211	0	0.006173	0.006173	0.009036	0	0.006757	0.008772	0	0.007092	0.002874	0	0.00641	0	0.002732	0.009934	0.003106	0	0	0	0	0.006135	0.006135	0	0.00625	0	0.00625	0	0	0.006494	0	0	0	0	0	0.007937	0	0	0	0	0	0	0	0	0	0.006173	0	0	0.00365	0.003165	0	0	0.005051	0	0	0	0	0	0
chr12	1.05E+08	C	T	rs536464085	ALDH1L2	28.4	0.662	0.00041	3	1	0	0	0	0	0	0	0	0	0	0	0.004032	0	0	0	0	0	0	0	0	0	0	0	0	0	0	0	0.01852	0	0	0	0	0	0	0	0	0	0	0	0	0	0	0	0	0	0	0.003067	0	0	0	0	0	0	0	0	0	0	0	0	0	0	0	0	0	0	0	0	0	0	0	0	0	0	0	0	0	0	0	0	0	0	0	0
chr12	1.05E+08	A	G	rs1384390707	ALDH1L2	28.7	0.932	0.000205	1	1	0	0	0	0	0	0	0	0	0	0	0	0	0	0	0	0	0	0	0	0	0	0	0	0	0	0	0	0	0	0	0	0	0	0	0	0	0	0	0	0	0	0	0	0	0	0	0	0	0	0	0	0	0	0	0	0	0	0	0	0	0	0.0125	0	0	0	0	0	0	0	0	0	0	0	0	0	0	0	0	0	0	0	0
chr12	1.05E+08	G	C	rs199841702	ALDH1L2	25.7	0.864	0.000717	3	2	0	0	0	0	0	0	0	0	0	0	0	0	0	0	0	0	0	0	0	0	0	0	0	0	0	0	0	0	0	0	0	0	0	0	0	0	0	0	0	0.003106	0	0	0	0	0	0	0	0	0	0	0	0	0	0	0	0	0	0	0	0	0	0	0	0	0	0	0	0	0	0	0	0	0	0	0	0	0	0.02427	0	0.02532	0	0
chr12	1.05E+08	C	A	rs777207916	ALDH1L2	25.6	0.781	0.001024	11	1	0	0	0	0	0	0	0	0	0.009146	0	0	0	0.00303	0	0	0.08824	0	0.007353	0	0	0	0	0	0	0	0.003086	0	0	0	0	0.008772	0	0	0.002874	0	0	0	0	0	0	0	0	0	0	0.003067	0	0	0.00625	0	0	0	0	0	0	0.002994	0	0	0	0	0	0	0	0	0	0	0.006667	0	0	0	0	0	0	0	0	0	0	0	0	0	0	0	0
chr12	1.05E+08	A	C	rs369824204	WASHC4	29.5	0.761	0.001024	13	1	0	0	0	0	0	0	0	0	0	0	0	0	0	0	0	0	0	0	0	0	0	0	0	0.003106	0	0.006173	0.01543	0.006024	0	0	0	0	0	0	0	0	0	0	0	0	0	0	0	0	0.003067	0.003067	0	0	0	0	0.003401	0.006211	0	0	0	0	0	0	0	0.006329	0.008475	0.003125	0.003086	0	0	0.006667	0	0	0	0	0	0	0	0	0	0	0	0	0	0	0	0
chr12	1.04E+08	G	A	rs1882396525	STAB2	23.9	0.666	0.000102	1	1	0	0	0	0	0	0	0.01538	0	0	0	0	0	0	0	0	0	0	0	0	0	0	0	0	0	0	0	0	0	0	0	0	0	0	0	0	0	0	0	0	0	0	0	0	0	0	0	0	0	0	0	0	0	0	0	0	0	0	0	0	0	0	0	0	0	0	0	0	0	0	0	0	0	0	0	0	0	0	0	0	0	0	0
chr12	1.04E+08	G	A	rs199757471	STAB2	27.8	0.746	0.000102	1	1	0	0	0	0	0	0	0	0	0	0	0	0	0	0	0	0	0	0	0	0	0	0	0	0	0	0	0	0	0	0	0	0	0	0	0	0	0	0	0	0	0	0	0	0	0	0	0	0	0	0	0	0	0	0	0	0	0	0	0	0	0	0	0	0	0	0	0.01493	0	0	0	0	0	0	0	0	0	0	0	0	0	0	0
chr12	1.05E+08	C	T	rs766648664	ALDH1L2	27.3	0.752	0.000102	2	1	0	0	0	0	0	0	0	0	0	0	0	0	0	0	0	0	0	0	0	0	0	0	0.01562	0	0	0	0	0	0	0	0	0	0	0	0	0	0	0	0	0	0	0	0	0	0	0	0	0	0	0	0	0	0	0	0	0	0	0.003247	0	0	0	0	0	0	0	0	0	0	0	0	0	0	0	0	0	0	0	0	0	0	0	0
chr12	1.05E+08	G	A	rs370881324	ALDH1L2	26.6	0.858	0.000102	2	1	0	0	0	0	0	0.006849	0	0	0	0	0	0	0	0	0	0	0	0	0	0	0	0	0.01562	0	0	0	0	0	0	0	0	0	0	0	0	0	0	0	0	0	0	0	0	0	0	0	0	0	0	0	0	0	0	0	0	0	0	0	0	0	0	0	0	0	0	0	0	0	0	0	0	0	0	0	0	0	0	0	0	0	0	0
chr12	1.05E+08	A	G	rs201232903	ALDH1L2	25.9	0.805	0.000102	2	1	0	0	0	0	0.01	0	0	0	0	0	0	0	0	0	0	0	0	0	0	0	0	0	0	0	0	0	0	0	0	0	0	0	0	0	0	0	0	0	0	0	0	0	0	0	0.003067	0	0	0	0	0	0	0	0	0	0	0	0	0	0	0	0	0	0	0	0	0	0	0	0	0	0	0	0	0	0	0	0	0	0	0	0	0
chr12	1.05E+08	C	T	rs150223880	APPL2	27	0.839	0.000461	6	1	0	0	0	0	0	0	0	0	0	0	0	0	0	0	0	0.02941	0	0	0	0	0	0	0	0	0.008475	0	0	0	0	0	0.004386	0	0	0	0	0	0.005952	0	0.006623	0	0	0	0	0	0	0	0	0	0	0	0	0	0	0	0	0	0	0	0	0	0	0	0	0	0	0	0	0	0	0	0	0	0	0	0	0	0.003968	0	0	0	0	0
chr12	1.06E+08	T	C	rs750692716	POLR3B	26	0.671	0.000256	1	1	0	0	0	0	0	0	0	0	0.01524	0	0	0	0	0	0	0	0	0	0	0	0	0	0	0	0	0	0	0	0	0	0	0	0	0	0	0	0	0	0	0	0	0	0	0	0	0	0	0	0	0	0	0	0	0	0	0	0	0	0	0	0	0	0	0	0	0	0	0	0	0	0	0	0	0	0	0	0	0	0	0	0	0
chr12	1.06E+08	C	T	rs755326914	POLR3B	32	0.908	0.000358	1	1	0	0	0	0	0	0	0	0	0	0	0	0	0	0	0	0	0	0	0	0	0	0	0	0	0	0	0	0	0	0	0	0	0	0	0	0	0	0	0	0	0	0	0	0	0	0	0	0	0	0	0	0	0	0	0	0	0	0	0	0	0	0.02188	0	0	0	0	0	0	0	0	0	0	0	0	0	0	0	0	0	0	0	0
chr12	1.07E+08	T	A	-	CRY1	26.2	0.814	0.001126	1	1	0	0	0	0	0	0	0	0	0	0	0	0	0	0	0	0	0	0	0	0	0.1419	0	0	0	0	0	0	0	0	0	0	0	0	0	0	0	0	0	0	0	0	0	0	0	0	0	0	0	0	0	0	0	0	0	0	0	0	0	0	0	0	0	0	0	0	0	0	0	0	0	0	0	0	0	0	0	0	0	0	0	0	0
chr12	1.08E+08	G	A	rs779018173	ABTB3	32	0.825	0.000154	1	1	0	0	0	0	0	0	0	0	0	0	0	0	0	0	0	0	0	0	0	0	0	0	0	0	0	0	0	0	0	0	0	0	0	0	0	0	0	0	0	0	0	0	0	0	0	0	0	0	0	0	0	0	0	0	0	0	0	0	0	0	0	0	0	0	0	0	0	0	0	0	0	0	0	0	0	0	0.0119	0	0	0	0	0
chr12	1.08E+08	A	C	rs141421422	CMKLR1	25.8	0.885	0.000563	10	1	0	0	0	0	0	0	0	0	0	0	0	0	0	0	0	0	0	0	0	0	0	0	0	0	0	0	0	0	0	0	0	0	0.003546	0	0	0	0	0	0.003311	0	0	0	0	0	0	0.003067	0	0	0	0	0	0	0	0.003185	0.002994	0.003049	0	0	0.002646	0	0	0	0.003086	0	0	0	0	0.002793	0	0.0137	0	0	0	0	0	0	0	0	0	0	0	0
chr12	1.08E+08	A	T	rs764881362	PWP1	33	0.853	0.000102	1	1	0.01111	0	0	0	0	0	0	0	0	0	0	0	0	0	0	0	0	0	0	0	0	0	0	0	0	0	0	0	0	0	0	0	0	0	0	0	0	0	0	0	0	0	0	0	0	0	0	0	0	0	0	0	0	0	0	0	0	0	0	0	0	0	0	0	0	0	0	0	0	0	0	0	0	0	0	0	0	0	0	0	0	0
chr12	1.09E+08	T	C	-	FICD	31	0.869	0.000154	1	1	0	0	0	0	0	0	0	0	0	0	0	0	0	0	0	0	0	0	0	0	0	0	0	0	0	0	0	0	0	0	0	0	0	0	0	0	0	0	0	0	0	0	0	0	0	0	0	0	0	0	0	0	0	0	0	0	0	0	0	0	0	0	0	0	0	0	0	0	0	0	0	0.01095	0	0	0	0	0	0	0	0	0	0
chr12	1.09E+08	C	T	-	SSH1	25.9	0.688	0.000154	1	1	0	0	0.0163	0	0	0	0	0	0	0	0	0	0	0	0	0	0	0	0	0	0	0	0	0	0	0	0	0	0	0	0	0	0	0	0	0	0	0	0	0	0	0	0	0	0	0	0	0	0	0	0	0	0	0	0	0	0	0	0	0	0	0	0	0	0	0	0	0	0	0	0	0	0	0	0	0	0	0	0	0	0	0
chr12	1.09E+08	G	A	rs200850756	DAO	32	0.679	0.003276	25	8	0	0	0	0	0	0	0	0	0.02439	0.01351	0.0121	0	0.01212	0.02381	0	0	0.004464	0.007353	0.006098	0	0	0	0	0.003106	0	0.01235	0.009259	0.006024	0	0.03378	0	0	0.007092	0.002874	0	0	0	0.002732	0	0	0	0	0	0	0.006135	0	0.02439	0.003125	0	0	0	0	0	0	0	0.003049	0	0.00974	0	0	0	0.003125	0.003086	0	0	0.006667	0	0	0	0	0	0	0.003165	0	0	0	0	0	0	0	0	0
chr12	1.09E+08	C	T	rs1045813791	DAO	25.2	0.702	0.000154	1	1	0	0	0	0	0	0	0	0	0	0	0	0	0	0	0	0	0	0	0	0	0	0	0	0	0	0	0	0	0	0	0	0	0	0	0	0	0	0	0	0	0	0	0	0	0	0	0	0	0	0	0	0	0	0	0	0	0	0	0	0	0	0	0	0	0	0	0	0	0	0	0	0	0	0	0	0	0.0119	0	0	0	0	0
chr12	1.09E+08	A	G	rs545691651	UNG	25.5	0.656	0.001945	20	3	0	0	0.02717	0.006024	0	0	0	0.008929	0	0	0.008065	0.005814	0	0	0	0	0	0	0	0	0	0	0	0.003106	0	0	0	0	0	0	0	0	0	0.002874	0.009091	0.003205	0	0	0.003311	0	0	0	0	0	0	0	0.01829	0.003125	0.006329	0	0	0	0.003247	0.009554	0	0	0	0	0	0.006329	0	0	0.009259	0	0.01429	0	0	0	0.006173	0	0	0	0	0.004425	0	0	0	0	0	0	0	0
chr12	1.09E+08	G	A	rs146370716	ACACB	29.9	0.683	0.001843	23	4	0	0	0	0	0	0	0	0	0	0	0	0	0	0	0	0	0	0.007353	0	0	0	0	0	0	0	0	0.003086	0	0	0	0	0.03774	0	0	0.009091	0	0	0	0	0.006211	0.01316	0.01493	0.006667	0	0.003067	0.006135	0	0	0	0	0	0.006211	0.003247	0.006369	0.002994	0.003049	0.002577	0.006494	0.002646	0	0.01695	0	0	0.003571	0	0	0	0	0	0	0	0	0	0.004425	0	0.005051	0	0.009709	0	0	0	0
chr12	1.09E+08	G	A	rs777972630	ACACB	25.6	0.862	0.000205	1	1	0	0	0	0	0	0	0	0	0	0	0	0	0	0	0	0	0	0	0	0	0	0.02703	0	0	0	0	0	0	0	0	0	0	0	0	0	0	0	0	0	0	0	0	0	0	0	0	0	0	0	0	0	0	0	0	0	0	0	0	0	0	0	0	0	0	0	0	0	0	0	0	0	0	0	0	0	0	0	0	0	0	0	0
chr12	1.09E+08	A	G	rs184816447	ACACB	23.3	0.679	0.000921	7	6	0	0	0	0	0	0.0137	0	0	0	0	0	0	0	0	0	0	0	0	0	0	0	0	0	0	0	0	0	0	0	0	0.01316	0.01887	0	0	0	0	0	0	0	0	0	0	0	0	0	0	0	0	0	0	0	0	0	0	0	0	0	0	0	0	0	0	0	0	0	0	0	0	0	0	0	0	0	0	0	0	0	0.01456	0.003759	0	0.02632	0.04464
chr12	1.09E+08	A	G	rs1321011420	ACACB	24.1	0.832	0.000307	1	1	0	0	0	0	0	0	0	0	0	0	0	0	0	0	0	0	0	0	0	0	0	0	0	0	0	0	0	0	0	0	0	0	0	0	0	0.01603	0	0	0	0	0	0	0	0	0	0	0	0	0	0	0	0	0	0	0	0	0	0	0	0	0	0	0	0	0	0	0	0	0	0	0	0	0	0	0	0	0	0	0	0	0	0
chr12	1.09E+08	G	A	rs747449313	ACACB	26.2	0.858	0.000256	3	1	0	0	0	0	0	0	0	0	0.003049	0	0	0	0	0	0.01042	0	0	0	0	0	0	0	0	0	0	0	0	0	0	0	0	0	0	0	0	0	0	0	0	0	0	0	0	0	0	0	0	0	0	0	0	0	0	0	0	0	0	0	0	0	0	0	0	0	0	0	0	0.002793	0	0	0	0	0	0	0	0	0	0	0	0	0	0
chr12	1.09E+08	T	G	rs2044901999	ACACB	25.8	0.828	0.000205	1	1	0	0	0	0	0	0	0	0	0	0	0	0	0	0	0	0	0	0	0	0	0	0	0	0	0	0	0	0	0	0.02703	0	0	0	0	0	0	0	0	0	0	0	0	0	0	0	0	0	0	0	0	0	0	0	0	0	0	0	0	0	0	0	0	0	0	0	0	0	0	0	0	0	0	0	0	0	0	0	0	0	0	0	0
chr12	1.09E+08	C	T	rs373882930	ACACB	26.8	0.759	0.00087	4	2	0	0	0	0	0	0	0	0	0	0.003378	0.004032	0	0	0	0	0.01471	0	0	0	0	0	0.09459	0	0	0	0	0	0	0	0	0	0	0	0	0	0	0	0	0	0	0	0	0	0	0	0	0	0	0	0	0	0	0	0	0	0	0	0	0	0	0	0	0	0	0	0	0	0	0	0	0	0	0	0	0	0	0	0	0	0	0	0
chr12	1.09E+08	C	T	rs146916735	ACACB	28.7	0.691	0.000461	6	1	0	0	0	0	0	0	0	0	0	0	0	0	0	0	0.003472	0	0	0	0	0	0	0	0	0	0	0	0	0	0	0	0	0	0	0	0	0	0.002976	0.002732	0	0	0	0	0	0	0	0	0	0	0.003165	0	0.01361	0	0	0	0	0	0.002577	0	0	0	0	0	0	0	0	0	0	0	0	0	0	0	0	0	0	0	0	0	0	0	0	0
chr12	1.09E+08	C	G	rs568586081	ACACB	26.4	0.682	0.000154	2	1	0	0	0	0	0	0	0	0	0	0	0	0	0	0	0	0	0	0	0	0	0	0	0.03125	0	0	0	0	0	0	0	0	0	0	0	0.009091	0	0	0	0	0	0	0	0	0	0	0	0	0	0	0	0	0	0	0	0	0	0	0	0	0	0	0	0	0	0	0	0	0	0	0	0	0	0	0	0	0	0	0	0	0	0	0
chr12	1.09E+08	C	G	rs545762685	ACACB	24.5	0.827	0.008753	58	27	0.005556	0	0.005435	0.003012	0	0	0.01538	0.01786	0.006098	0.01689	0.01613	0.005814	0.01212	0.02381	0.01042	0	0.004464	0.007353	0.006098	0.006329	0	0	0.01562	0.009317	0	0.03704	0.009259	0	0	0.02027	0	0	0.007092	0.01437	0	0	0.008929	0.005464	0.009934	0.01242	0.02632	0.007463	0.02	0	0.009202	0.02147	0.006098	0	0.009494	0.009375	0.01701	0.009317	0.01623	0.003185	0.01796	0.0122	0.005155	0.00974	0.01587	0	0.008475	0.01562	0.006173	0	0.007143	0	0.01493	0.00838	0.01852	0.006849	0.006993	0.01095	0.01266	0	0.01613	0.0101	0	0	0	0	0	0.008929
chr12	1.09E+08	G	A	-	ACACB	25.4	0.763	0.000205	1	1	0	0	0	0	0	0	0	0	0.0122	0	0	0	0	0	0	0	0	0	0	0	0	0	0	0	0	0	0	0	0	0	0	0	0	0	0	0	0	0	0	0	0	0	0	0	0	0	0	0	0	0	0	0	0	0	0	0	0	0	0	0	0	0	0	0	0	0	0	0	0	0	0	0	0	0	0	0	0	0	0	0	0	0
chr12	1.09E+08	C	G	COSV58130525	ACACB	23.6	0.852	0.000205	1	1	0	0	0	0	0	0	0	0	0	0	0	0	0	0	0	0	0	0	0	0	0	0	0	0	0	0	0	0	0	0.02703	0	0	0	0	0	0	0	0	0	0	0	0	0	0	0	0	0	0	0	0	0	0	0	0	0	0	0	0	0	0	0	0	0	0	0	0	0	0	0	0	0	0	0	0	0	0	0	0	0	0	0	0
chr12	1.09E+08	G	A	rs771066298	ACACB	28.4	0.783	0.000154	1	1	0	0	0	0	0	0	0	0	0	0	0	0	0	0	0	0	0	0	0	0	0.02027	0	0	0	0	0	0	0	0	0	0	0	0	0	0	0	0	0	0	0	0	0	0	0	0	0	0	0	0	0	0	0	0	0	0	0	0	0	0	0	0	0	0	0	0	0	0	0	0	0	0	0	0	0	0	0	0	0	0	0	0	0
chr12	1.09E+08	G	A	-	ACACB	29.4	0.892	0.000921	4	3	0.03889	0.05833	0.005435	0	0.03	0	0	0	0	0	0	0	0	0	0	0	0	0	0	0	0	0	0	0	0	0	0	0	0	0	0	0	0	0	0	0	0	0	0	0	0	0	0	0	0	0	0	0	0	0	0	0	0	0	0	0	0	0	0	0	0	0	0	0	0	0	0	0	0	0	0	0	0	0	0	0	0	0	0	0	0	0
chr12	1.09E+08	G	A	rs147616769	ACACB	31	0.741	0.00041	2	2	0	0	0	0	0	0	0	0	0	0	0	0	0	0	0	0	0	0	0	0	0	0	0	0	0	0	0	0	0	0	0	0	0	0	0	0	0	0	0	0	0	0	0	0	0	0	0	0	0	0	0.0102	0	0	0	0	0	0.01289	0	0	0	0	0	0	0	0	0	0	0	0	0	0	0	0	0	0	0	0	0	0	0	0	0
chr12	1.09E+08	G	C	COSV54496896	FOXN4	28.4	0.678	0.000307	1	1	0	0	0	0	0	0	0	0	0	0	0	0	0	0	0	0	0	0	0	0	0.04054	0	0	0	0	0	0	0	0	0	0	0	0	0	0	0	0	0	0	0	0	0	0	0	0	0	0	0	0	0	0	0	0	0	0	0	0	0	0	0	0	0	0	0	0	0	0	0	0	0	0	0	0	0	0	0	0	0	0	0	0	0
chr12	1.09E+08	C	T	rs772585516	FOXN4	27.8	0.714	0.000205	1	1	0	0	0	0	0	0	0	0	0	0	0	0	0	0	0	0.04545	0	0	0	0	0	0	0	0	0	0	0	0	0	0	0	0	0	0	0	0	0	0	0	0	0	0	0	0	0	0	0	0	0	0	0	0	0	0	0	0	0	0	0	0	0	0	0	0	0	0	0	0	0	0	0	0	0	0	0	0	0	0	0	0	0	0
chr12	1.09E+08	T	C	-	FOXN4	29.2	0.966	0.00041	1	1	0	0	0	0	0	0	0	0	0.02439	0	0	0	0	0	0	0	0	0	0	0	0	0	0	0	0	0	0	0	0	0	0	0	0	0	0	0	0	0	0	0	0	0	0	0	0	0	0	0	0	0	0	0	0	0	0	0	0	0	0	0	0	0	0	0	0	0	0	0	0	0	0	0	0	0	0	0	0	0	0	0	0	0
chr12	1.09E+08	G	T	rs200532551	MYO1H	26	0.685	0.001433	13	4	0	0	0	0.003012	0	0	0	0	0	0	0	0	0	0	0.01389	0	0	0	0	0	0	0	0	0	0	0	0.003086	0	0	0	0	0	0	0.01437	0	0	0	0	0	0.003106	0	0	0	0	0.006135	0	0.003049	0	0	0	0.006803	0	0	0.006369	0	0.003049	0	0	0	0.02532	0	0	0	0	0	0	0	0	0.003086	0.02055	0	0	0	0	0	0	0	0	0	0	0	0
chr12	1.09E+08	A	C	rs776332467	MYO1H	28.4	0.904	0.000563	4	1	0	0	0	0	0	0	0	0	0	0	0	0	0	0	0	0	0	0	0.006098	0	0	0	0	0	0	0	0	0	0	0	0	0	0	0	0	0	0	0	0.02318	0	0	0	0	0	0	0	0	0	0.006329	0	0	0	0	0	0	0	0	0	0	0	0	0	0	0	0	0	0	0	0	0	0	0	0	0.004425	0	0	0	0	0	0	0	0
chr12	1.09E+08	T	A	-	MYO1H	27.4	0.802	0.000154	1	1	0	0	0	0	0	0	0	0	0	0	0	0	0	0	0	0	0	0	0	0	0	0	0	0	0	0	0	0	0	0	0	0	0	0	0	0	0	0	0	0	0	0	0	0	0	0	0	0	0	0	0	0	0	0	0	0	0	0	0	0	0	0	0	0	0	0	0	0	0	0	0	0	0	0	0	0	0.0119	0	0	0	0	0
chr12	1.09E+08	C	G	rs1339551477	MYO1H	25.7	0.791	0.001638	7	3	0	0	0.03804	0.0512	0	0	0.007692	0	0	0	0	0	0	0	0	0	0	0	0	0	0	0	0	0	0	0	0	0	0	0	0	0	0	0	0.02727	0.003205	0.002976	0.002732	0	0	0	0	0	0	0	0	0	0	0	0	0	0	0	0	0	0	0	0	0	0	0	0	0	0	0	0	0	0	0	0	0	0	0	0	0	0	0	0	0	0	0	0
chr12	1.09E+08	C	T	rs754895049	MYO1H	26.9	0.662	0.000461	6	1	0	0	0	0	0	0	0	0	0	0	0	0	0	0	0	0	0	0	0	0	0	0	0	0	0	0	0	0	0	0	0	0	0	0	0	0	0	0	0	0	0	0.007463	0	0	0	0.003067	0	0	0	0.003125	0	0	0	0	0	0	0	0	0	0	0.008475	0.0125	0	0	0	0	0	0	0	0	0	0	0	0	0	0.005051	0	0	0	0	0	0
chr12	1.10E+08	G	A	rs140881518	MMAB	33	0.943	0.000563	6	1	0	0	0	0	0	0	0	0	0.0122	0	0	0	0	0	0	0	0	0	0	0	0	0	0	0.006211	0	0	0	0	0	0	0	0	0	0	0	0	0	0	0	0	0	0	0	0.003968	0.003067	0	0	0	0	0	0	0	0	0	0	0	0	0	0	0	0	0	0	0	0	0	0	0	0	0	0.006993	0	0	0	0	0.005051	0	0	0	0	0	0
chr12	1.10E+08	T	C	-	MVK	29.8	0.809	0.000154	1	1	0	0	0	0	0	0	0	0	0	0	0	0	0	0	0	0	0	0	0	0	0	0	0	0	0	0	0	0	0	0	0	0	0	0	0	0	0	0	0	0	0	0	0	0	0	0	0	0	0	0	0	0	0	0	0	0	0	0	0	0	0	0	0	0	0	0	0	0	0	0	0	0	0	0	0.02419	0	0	0	0	0	0	0
chr12	1.10E+08	C	T	rs143548402	TRPV4	24.3	0.71	0.002048	23	2	0	0	0	0	0	0	0	0	0	0	0	0.005814	0	0	0.006944	0	0	0	0	0	0	0	0	0	0	0	0.003086	0	0.03409	0	0	0	0	0.005747	0	0	0.005952	0	0.003311	0	0	0	0	0	0.003067	0	0	0.009375	0.003165	0	0.003401	0.003106	0	0.01274	0	0.009146	0.002577	0.006494	0	0	0	0.00625	0.006173	0.007194	0	0	0	0.002793	0	0	0.006993	0	0.003165	0	0	0	0.003968	0	0	0	0	0
chr12	1.10E+08	C	T	rs201077970	ATP2A2	23.3	0.655	0.000154	2	1	0	0	0	0	0	0	0	0	0	0	0	0	0	0	0	0	0	0	0	0	0	0	0	0	0	0	0	0	0	0	0	0	0	0	0	0	0	0	0	0	0	0	0.006667	0	0	0	0	0	0	0	0	0	0	0	0	0	0	0	0	0	0	0	0	0	0	0	0	0	0	0	0	0	0	0	0	0	0	0	0	0	0	0.01786
chr12	1.10E+08	T	A	rs142263970	ARPC3	24.3	0.681	0.001126	12	3	0	0	0	0.003012	0	0	0	0	0	0	0	0	0	0	0	0	0	0	0	0	0	0	0	0	0	0	0	0	0	0	0	0	0	0.01437	0	0	0	0	0	0	0	0	0	0	0.006135	0	0.003049	0	0.003165	0	0.006803	0.003106	0	0.006369	0.002994	0	0	0	0	0.01266	0	0	0	0	0	0	0	0	0.003086	0.02055	0	0	0	0	0	0	0	0	0	0	0	0
chr12	1.11E+08	A	C	rs547860537	MYL2	29.7	0.92	0.000973	15	2	0	0	0	0	0	0	0	0.008929	0	0.003378	0	0	0	0.01587	0	0	0	0.01471	0	0	0	0	0	0	0	0.003086	0	0.009036	0	0	0	0	0	0	0.009091	0	0	0	0	0	0	0	0	0.003968	0	0	0	0.003125	0	0	0.003401	0	0	0	0	0.003049	0.002577	0	0.002646	0	0	0.003125	0	0	0	0	0	0.002793	0	0	0	0	0	0	0	0	0	0	0	0	0	0
chr12	1.12E+08	G	A	rs773394166	ACAD10	26.3	0.886	0.000205	1	1	0	0	0	0	0	0	0	0	0	0.01351	0	0	0	0	0	0	0	0	0	0	0	0	0	0	0	0	0	0	0	0	0	0	0	0	0	0	0	0	0	0	0	0	0	0	0	0	0	0	0	0	0	0	0	0	0	0	0	0	0	0	0	0	0	0	0	0	0	0	0	0	0	0	0	0	0	0	0	0	0	0	0	0
chr12	1.12E+08	A	G	rs758109154	ACAD10	26.4	0.814	0.00041	4	1	0.01667	0	0	0	0	0	0	0	0	0	0	0	0	0	0	0	0	0	0	0	0	0	0	0	0	0	0	0	0	0	0	0	0	0	0	0	0	0.005464	0	0	0	0	0	0	0	0.006135	0	0	0	0	0	0	0	0	0	0	0	0	0	0	0	0	0	0	0	0	0	0	0	0	0	0	0	0	0	0	0.003968	0	0	0	0	0
chr12	1.12E+08	G	A	rs143673663	ACAD10	24.5	0.824	0.000154	3	1	0	0	0	0	0	0	0	0	0	0	0	0	0	0	0	0	0	0	0	0	0	0	0.01562	0	0	0.003086	0.003086	0	0	0	0	0	0	0	0	0	0	0	0	0	0	0	0	0	0	0	0	0	0	0	0	0	0	0	0	0	0	0	0	0	0	0	0	0	0	0	0	0	0	0	0	0	0	0	0	0	0	0	0	0	0	0
chr12	1.12E+08	A	G	rs756833353	ACAD10	25.9	0.894	0.001229	15	2	0	0	0	0	0	0	0	0	0	0.003378	0.004032	0	0	0	0	0	0	0	0	0	0	0	0	0	0	0	0	0	0	0	0	0	0	0	0	0	0.002976	0.002732	0.003311	0	0	0	0	0	0.003067	0.003067	0.0122	0.003125	0.009494	0	0	0	0.003247	0	0	0	0	0	0.01058	0.006329	0	0.00625	0	0	0	0	0	0.002793	0	0	0	0	0	0	0	0	0	0	0	0	0	0
chr12	1.12E+08	G	A	rs771508864	ACAD10	24.8	0.916	0.000205	2	1	0	0.01667	0	0	0	0	0	0	0	0	0	0	0	0	0	0	0	0	0	0	0	0	0	0	0	0	0	0	0	0	0	0	0	0	0	0	0	0	0	0	0	0	0	0	0	0	0	0	0	0	0	0	0	0	0	0	0	0	0	0	0.008475	0	0	0	0	0	0	0	0	0	0	0	0	0	0	0	0	0	0	0	0	0
chr12	1.12E+08	T	A	COSV58155200	ACAD10	25.8	0.951	0.00041	1	1	0	0	0	0	0	0	0	0	0	0	0	0	0	0	0	0	0	0	0	0	0	0	0	0	0	0	0	0	0	0.05405	0	0	0	0	0	0	0	0	0	0	0	0	0	0	0	0	0	0	0	0	0	0	0	0	0	0	0	0	0	0	0	0	0	0	0	0	0	0	0	0	0	0	0	0	0	0	0	0	0	0	0	0
chr12	1.12E+08	G	A	rs767894467	ACAD10	25	0.912	0.000768	7	1	0	0	0	0	0	0	0	0	0	0	0	0	0	0	0	0	0	0	0	0	0	0	0	0	0	0	0.02778	0	0	0	0	0	0.003546	0	0	0	0	0.002732	0	0	0	0	0	0	0	0	0	0	0	0.003125	0	0	0	0	0	0	0.002577	0	0.002646	0	0	0	0	0	0	0	0	0	0	0	0	0	0.003165	0	0	0	0	0	0	0	0	0
chr12	1.12E+08	G	A	rs1216986736	ALDH2	28	0.877	0.000563	4	2	0	0	0.005435	0.02108	0.02	0	0	0	0	0	0	0	0	0	0	0	0	0	0	0	0	0	0	0	0	0	0	0	0	0	0	0	0	0	0	0	0	0	0	0	0	0	0	0	0	0	0	0	0	0	0	0	0	0	0	0	0	0	0.002646	0	0	0	0	0	0	0	0	0	0	0	0	0	0	0	0	0	0	0	0	0	0	0
chr12	1.09E+08	G	T	COSV58128839	ACACB	24.5	0.813	0.000102	1	1	0.01111	0	0	0	0	0	0	0	0	0	0	0	0	0	0	0	0	0	0	0	0	0	0	0	0	0	0	0	0	0	0	0	0	0	0	0	0	0	0	0	0	0	0	0	0	0	0	0	0	0	0	0	0	0	0	0	0	0	0	0	0	0	0	0	0	0	0	0	0	0	0	0	0	0	0	0	0	0	0	0	0	0
chr12	1.09E+08	T	C	rs565341019	ACACB	29.7	0.681	0.000102	1	1	0	0	0	0	0.02	0	0	0	0	0	0	0	0	0	0	0	0	0	0	0	0	0	0	0	0	0	0	0	0	0	0	0	0	0	0	0	0	0	0	0	0	0	0	0	0	0	0	0	0	0	0	0	0	0	0	0	0	0	0	0	0	0	0	0	0	0	0	0	0	0	0	0	0	0	0	0	0	0	0	0	0	0
chr12	1.09E+08	C	T	rs149326318	ACACB	25	0.896	0.000102	1	1	0	0	0	0	0	0	0	0	0	0	0	0	0	0	0	0	0	0	0	0	0	0	0	0	0	0	0	0	0	0	0	0	0	0	0	0	0	0	0	0	0.01316	0	0	0	0	0	0	0	0	0	0	0	0	0	0	0	0	0	0	0	0	0	0	0	0	0	0	0	0	0	0	0	0	0	0	0	0	0	0	0	0	0
chr12	1.09E+08	G	A	-	ACACB	28.3	0.814	0.000102	1	1	0	0	0	0	0	0	0	0	0	0	0	0	0	0	0	0	0	0	0	0	0	0	0	0	0	0	0	0	0	0	0	0	0	0	0	0	0	0	0	0	0	0	0.01333	0	0	0	0	0	0	0	0	0	0	0	0	0	0	0	0	0	0	0	0	0	0	0	0	0	0	0	0	0	0	0	0	0	0	0	0	0	0	0
chr12	1.09E+08	G	T	COSV60450625	MYO1H	23.7	0.838	0.000102	1	1	0	0	0	0	0.02	0	0	0	0	0	0	0	0	0	0	0	0	0	0	0	0	0	0	0	0	0	0	0	0	0	0	0	0	0	0	0	0	0	0	0	0	0	0	0	0	0	0	0	0	0	0	0	0	0	0	0	0	0	0	0	0	0	0	0	0	0	0	0	0	0	0	0	0	0	0	0	0	0	0	0	0	0
chr12	1.09E+08	G	A	rs779157543	MYO1H	28.5	0.951	0.000102	1	1	0	0	0	0	0	0	0	0	0	0	0	0	0	0	0	0	0	0	0	0	0	0	0	0	0	0	0	0	0	0	0	0	0	0	0	0	0	0	0	0	0	0	0	0	0	0	0	0	0	0	0	0	0	0	0	0	0	0	0	0	0	0	0	0	0	0.01333	0	0	0	0	0	0	0	0	0	0	0	0	0	0	0	0
chr12	1.10E+08	C	G	rs752366465	TRPV4	26.6	0.781	0.000102	1	1	0	0	0	0	0	0	0	0	0	0	0	0.01163	0	0	0	0	0	0	0	0	0	0	0	0	0	0	0	0	0	0	0	0	0	0	0	0	0	0	0	0	0	0	0	0	0	0	0	0	0	0	0	0	0	0	0	0	0	0	0	0	0	0	0	0	0	0	0	0	0	0	0	0	0	0	0	0	0	0	0	0	0	0
chr12	1.10E+08	G	C	COSV58048028	ATP2A2	26.6	0.743	0.000102	1	1	0	0	0	0	0	0	0	0	0	0	0	0	0	0	0	0	0	0	0	0	0	0	0	0	0	0	0	0	0	0	0	0	0	0	0	0	0	0	0	0	0	0	0.01333	0	0	0	0	0	0	0	0	0	0	0	0	0	0	0	0	0	0	0	0	0	0	0	0	0	0	0	0	0	0	0	0	0	0	0	0	0	0	0
chr12	1.12E+08	C	A	rs201886997	ERP29	23.6	0.69	0.001024	15	1	0	0	0	0	0	0	0	0	0.003049	0	0.004032	0	0	0	0	0	0	0	0	0	0	0	0	0	0	0	0	0	0	0	0	0	0.003546	0.002874	0	0.01603	0	0	0.003311	0	0	0.007463	0	0	0.003067	0	0	0	0.003165	0.003125	0.006803	0.003106	0.003247	0	0	0	0	0	0	0	0	0	0	0	0	0	0	0	0	0	0.003497	0	0	0	0	0.005051	0	0	0	0	0	0
chr12	1.13E+08	G	A	rs150478809	SDSL	25.6	0.932	0.000154	1	1	0	0	0	0	0	0	0	0	0	0	0	0	0	0	0	0	0	0	0.01829	0	0	0	0	0	0	0	0	0	0	0	0	0	0	0	0	0	0	0	0	0	0	0	0	0	0	0	0	0	0	0	0	0	0	0	0	0	0	0	0	0	0	0	0	0	0	0	0	0	0	0	0	0	0	0	0	0	0	0	0	0	0	0
chr12	1.13E+08	G	T	rs543161562	SDSL	25.4	0.711	0.000154	1	1	0	0	0	0	0	0	0	0	0	0	0	0	0	0	0	0	0	0	0	0	0	0	0	0	0	0	0	0	0	0	0	0	0	0	0	0	0	0	0	0	0	0	0	0	0	0	0	0	0	0	0	0	0	0	0	0	0	0	0	0	0	0	0	0	0	0	0	0	0	0	0	0	0	0	0	0	0	0	0.01128	0	0	0
chr12	1.14E+08	T	C	-	TBX5	29.7	0.849	0.000205	1	1	0	0.03333	0	0	0	0	0	0	0	0	0	0	0	0	0	0	0	0	0	0	0	0	0	0	0	0	0	0	0	0	0	0	0	0	0	0	0	0	0	0	0	0	0	0	0	0	0	0	0	0	0	0	0	0	0	0	0	0	0	0	0	0	0	0	0	0	0	0	0	0	0	0	0	0	0	0	0	0	0	0	0	0
chr12	1.14E+08	C	A	rs77357563	TBX5	26.6	0.874	0.000563	10	1	0	0	0	0	0	0	0	0	0	0	0	0	0	0	0.003472	0	0	0	0	0	0	0	0	0	0	0	0	0	0	0	0	0	0	0	0	0	0	0.002732	0	0	0	0	0	0.003968	0	0.003067	0	0.003125	0	0.003125	0	0	0.003247	0	0	0	0	0	0.002646	0	0	0	0	0	0	0	0	0	0	0.006849	0	0	0	0	0.01613	0	0	0	0	0	0	0
chr12	1.15E+08	T	C	rs781212726	TBX3	32	0.686	0.000921	8	3	0	0	0	0	0	0	0	0	0.0122	0	0	0	0	0	0	0	0	0	0	0	0	0	0	0	0	0	0	0	0	0	0	0	0	0	0	0	0.008929	0	0	0	0.01316	0	0	0	0	0	0.003049	0.003125	0.01266	0	0	0	0	0	0	0	0	0	0	0	0	0	0	0	0	0	0	0.002793	0	0	0.003497	0	0	0	0	0	0	0	0	0	0	0
chr12	1.15E+08	G	T	rs770877136	TBX3	31	0.801	0.000256	3	1	0	0	0	0	0	0	0	0	0	0	0	0	0	0	0	0	0	0	0	0	0	0	0	0	0	0	0	0	0	0	0	0	0	0	0	0	0	0	0	0	0	0	0	0	0	0	0	0	0	0.003125	0	0	0	0.003185	0	0	0	0	0	0	0	0	0	0	0	0	0	0	0	0	0	0.01095	0	0	0	0	0	0	0	0	0	0
chr12	1.12E+08	T	C	rs777722248	RPL6	29.9	0.681	0.000102	1	1	0	0	0	0	0	0	0	0	0	0	0	0	0	0	0	0	0	0	0	0	0	0	0	0	0	0	0	0	0	0	0	0	0	0	0	0	0	0	0	0	0	0	0	0	0	0	0	0	0	0	0	0	0	0	0	0	0	0	0	0	0	0	0	0	0	0	0	0	0	0	0	0	0	0	0	0	0	0	0	0	0.02632	0
chr12	1.13E+08	G	A	rs749010110	RPH3A	32	0.811	0.000102	1	1	0	0	0	0	0	0	0	0	0	0	0	0	0	0	0	0	0	0	0	0	0	0	0	0	0	0	0	0	0	0	0	0	0	0	0	0	0	0	0	0	0	0	0	0	0	0	0	0	0	0	0	0	0	0	0	0	0	0	0	0	0	0	0	0	0	0	0	0	0	0.0137	0	0	0	0	0	0	0	0	0	0	0	0
chr12	1.13E+08	G	A	rs751616498	RASAL1	33	0.819	0.000102	1	1	0	0	0	0	0	0	0	0	0	0	0	0	0	0	0	0	0	0	0	0	0	0	0	0	0	0	0	0	0	0.01351	0	0	0	0	0	0	0	0	0	0	0	0	0	0	0	0	0	0	0	0	0	0	0	0	0	0	0	0	0	0	0	0	0	0	0	0	0	0	0	0	0	0	0	0	0	0	0	0	0	0	0	0
chr12	1.16E+08	A	G	rs781631656	MED13L	23.9	0.86	0.000563	6	1	0	0	0	0	0	0	0	0	0	0	0	0	0	0	0	0	0	0	0.006098	0	0	0	0	0	0	0	0	0	0	0	0	0	0	0.01149	0	0	0	0	0	0	0.006579	0.007463	0	0	0	0	0	0	0	0	0	0	0	0	0	0	0	0	0	0	0	0.00625	0	0	0	0	0	0	0	0	0	0	0	0	0	0.005051	0	0	0	0	0	0
chr12	1.16E+08	G	A	rs191743300	MED13L	27.7	0.686	0.00041	7	1	0	0	0	0	0	0	0	0	0	0	0.004032	0	0	0	0	0	0	0	0	0	0	0	0	0	0	0	0	0	0	0	0	0.009434	0	0	0	0	0	0	0	0	0	0	0	0	0	0	0	0	0	0	0.003401	0	0	0	0.002994	0	0	0	0	0	0	0	0	0	0	0	0.007463	0	0	0	0.003497	0	0	0	0	0	0	0	0	0	0	0.01786
chr12	1.18E+08	C	T	rs768186952	RFC5	26.4	0.783	0.000154	1	1	0	0	0	0	0	0	0	0	0	0	0	0	0	0	0	0	0	0	0	0	0	0	0	0	0	0	0	0	0	0	0	0	0	0	0	0	0	0	0	0	0	0	0	0	0	0	0	0	0	0	0	0	0	0	0	0	0	0	0	0	0	0	0	0	0	0	0	0	0	0.02055	0	0	0	0	0	0	0	0	0	0	0	0
chr12	1.18E+08	G	A	rs749146675	RFC5	28.6	0.889	0.000358	5	1	0	0	0	0	0	0	0	0	0	0	0	0	0	0	0	0	0	0	0	0	0	0	0	0	0	0	0	0	0	0	0	0	0	0	0	0	0	0	0	0	0	0	0	0	0	0	0	0.003125	0	0	0.0102	0.003106	0	0.003185	0	0	0	0	0	0	0	0	0	0	0	0	0	0	0	0	0	0.00365	0	0	0	0	0	0	0	0	0	0
chr12	1.19E+08	G	A	rs754993844	HSPB8	32	0.801	0.000921	11	2	0	0	0.005435	0	0	0	0	0	0	0	0	0	0	0.02381	0	0	0	0	0.006098	0	0	0	0	0	0	0.003086	0.003086	0	0	0	0	0	0	0	0	0	0	0	0	0	0	0	0	0	0.009202	0	0	0	0	0	0	0	0	0	0	0	0	0	0	0.006329	0	0.0125	0	0	0	0	0	0	0	0.006849	0	0.00365	0	0.004425	0	0	0	0	0	0	0	0
chr12	1.20E+08	T	C	rs1038756310	CIT	25.8	0.71	0.000256	1	1	0	0	0	0	0	0	0	0	0	0	0	0	0	0	0	0	0	0	0	0	0	0	0	0	0	0	0	0	0	0	0	0	0	0	0	0	0	0	0	0	0	0	0	0	0	0	0	0	0	0	0	0	0	0	0	0	0	0	0	0	0	0	0	0	0	0	0	0	0	0	0	0.01825	0	0	0	0	0	0	0	0	0	0
chr12	1.20E+08	G	A	rs567031059	GCN1	29.4	0.694	0.00087	13	1	0	0	0	0	0	0	0	0	0	0	0	0	0.00303	0	0.003472	0	0	0	0	0	0	0	0	0	0.008475	0	0	0	0	0	0	0	0	0	0	0	0.002976	0	0.003311	0	0	0	0.006667	0	0	0.006135	0	0	0	0	0.0102	0	0.003247	0.003185	0	0.003049	0	0	0	0	0	0	0	0	0	0	0	0	0	0	0.003497	0.007299	0	0	0	0	0	0	0	0	0	0
chr12	1.20E+08	G	A	rs200828118	PXN	25.6	0.736	0.00041	5	1	0	0	0	0	0	0	0	0	0	0	0	0	0	0	0	0	0	0	0	0	0	0	0	0	0	0	0	0	0	0	0	0	0	0	0	0	0.002976	0	0	0	0	0	0	0	0	0	0	0	0	0	0	0	0	0	0	0	0.002577	0	0	0	0	0	0	0	0	0.006667	0	0.01117	0	0	0	0	0	0	0	0	0	0	0.003759	0	0	0
chr12	1.21E+08	G	A	rs202246526	COQ5	33	0.697	0.000154	2	1	0	0	0	0	0	0	0	0	0	0	0	0	0	0	0	0	0	0	0	0	0.01351	0	0	0	0	0	0	0	0	0	0	0	0	0	0	0	0	0	0	0	0	0	0	0	0.003067	0	0	0	0	0	0	0	0	0	0	0	0	0	0	0	0	0	0	0	0	0	0	0	0	0	0	0	0	0	0	0	0	0	0	0	0	0
chr12	1.21E+08	C	T	rs150513055	HNF1A	25.3	0.786	0.00087	9	4	0	0	0	0.003012	0	0	0.007692	0	0	0	0.0121	0	0	0.007937	0	0	0	0.01471	0.01829	0	0	0	0	0	0	0	0	0	0	0	0	0	0.003546	0	0	0	0.0119	0	0	0	0	0	0	0	0	0	0	0	0	0	0	0	0	0	0	0.003049	0	0	0	0	0	0	0	0	0	0	0	0	0	0	0	0	0	0	0	0	0	0	0	0	0	0
chr12	1.22E+08	C	T	rs551990941	RHOF	27	0.889	0.000256	1	1	0	0	0	0	0	0	0	0	0	0	0	0	0	0	0	0	0	0	0	0	0.03378	0	0	0	0	0	0	0	0	0	0	0	0	0	0	0	0	0	0	0	0	0	0	0	0	0	0	0	0	0	0	0	0	0	0	0	0	0	0	0	0	0	0	0	0	0	0	0	0	0	0	0	0	0	0	0	0	0	0	0	0	0
chr12	1.22E+08	C	G	rs547035963	RHOF	24.1	0.783	0.000307	5	1	0	0	0	0	0	0	0	0	0	0	0	0	0	0	0.003472	0	0	0	0	0	0	0	0	0	0	0	0	0	0	0	0	0	0	0.002874	0	0	0	0	0	0.003106	0	0	0	0	0	0	0	0	0	0	0	0	0	0	0	0	0	0	0	0	0	0	0	0	0	0	0	0	0	0	0	0	0	0	0.01613	0.005051	0	0	0	0	0	0
chr12	1.22E+08	C	T	rs200717752	SETD1B	22.3	0.665	0.000614	2	1	0	0	0	0	0	0	0	0	0	0	0	0	0	0	0	0	0	0	0	0	0	0.07432	0	0	0	0	0	0.003012	0	0	0	0	0	0	0	0	0	0	0	0	0	0	0	0	0	0	0	0	0	0	0	0	0	0	0	0	0	0	0	0	0	0	0	0	0	0	0	0	0	0	0	0	0	0	0	0	0	0	0	0	0	0
chr12	1.22E+08	A	G	rs557270408	SETD1B	24.4	0.749	0.00087	12	1	0	0	0	0	0	0	0	0	0	0	0	0	0	0	0	0	0	0	0	0	0	0	0	0	0	0	0	0	0	0	0.004386	0	0	0	0	0	0	0	0.006623	0.003106	0	0	0	0.003968	0	0	0.003049	0	0	0	0	0	0	0.003185	0.002994	0.003049	0	0.003247	0.002646	0	0	0	0	0.01429	0	0	0	0	0	0	0	0	0.006329	0	0	0	0	0	0	0	0	0
chr12	1.22E+08	G	C	rs137852868	HPD	25.3	0.852	0.005272	44	17	0.005556	0	0	0	0	0	0	0.02679	0	0	0.008065	0.005814	0	0.007937	0	0.02941	0.01786	0	0.006098	0	0	0	0.01562	0	0	0.003086	0	0.0241	0	0	0	0	0.003546	0.01437	0	0	0.02083	0.01093	0.006623	0.01242	0.01316	0	0	0.0119	0.01227	0.006135	0	0.0125	0	0.003125	0.003401	0.006211	0.006494	0.003185	0.002994	0.003049	0.002577	0.003247	0.01058	0	0.008475	0.003125	0.003086	0	0	0.006667	0.01493	0.005587	0.006173	0	0.02448	0.01095	0.006329	0.004425	0	0.005051	0	0	0	0	0	0
chr12	1.21E+08	G	A	rs772222326	HNF1A	23.1	0.691	0.000102	2	1	0	0	0	0	0	0	0	0	0	0	0	0	0	0	0	0	0	0	0	0	0	0	0.01562	0	0	0	0	0	0	0	0	0	0	0	0.009091	0	0	0	0	0	0	0	0	0	0	0	0	0	0	0	0	0	0	0	0	0	0	0	0	0	0	0	0	0	0	0	0	0	0	0	0	0	0	0	0	0	0	0	0	0	0	0
chr12	1.22E+08	C	T	rs770334632	VPS33A	31	0.755	0.000461	2	1	0	0	0	0	0	0	0	0	0	0	0	0	0	0	0	0	0	0	0	0	0	0	0	0	0	0.003086	0	0	0	0	0	0	0	0	0	0	0	0	0	0	0	0	0	0	0	0	0.02439	0	0	0	0	0	0	0	0	0	0	0	0	0	0	0	0	0	0	0	0	0	0	0	0	0	0	0	0	0	0	0	0	0	0	0
chr12	1.22E+08	A	G	rs574910295	VPS33A	29.2	0.687	0.000358	4	1	0	0	0	0	0	0	0	0	0	0	0	0	0	0	0	0	0	0	0	0	0	0	0	0	0	0	0	0	0	0	0	0	0	0	0	0	0.002976	0	0	0	0	0	0.02667	0	0	0	0	0.003125	0	0	0	0	0	0	0	0	0	0	0	0	0	0	0	0	0	0	0	0	0	0	0	0	0	0	0	0	0	0.004854	0	0	0	0
chr12	1.22E+08	A	G	rs750553008	VPS33A	27.5	0.915	0.000256	3	1	0	0	0.01087	0	0	0	0	0	0	0	0	0	0	0	0	0	0	0	0	0	0	0	0	0.003106	0	0	0	0	0	0	0	0	0	0	0	0	0	0	0	0	0	0.007463	0	0	0	0	0	0	0	0	0	0	0	0	0	0	0	0	0	0	0	0	0	0	0	0	0	0	0	0	0	0	0	0	0	0	0	0	0	0	0	0
chr12	1.23E+08	T	C	rs554887338	HCAR1	24.9	0.76	0.00476	37	13	0	0	0.01087	0.01807	0	0	0.007692	0.008929	0.003049	0	0.0121	0.005814	0	0	0.003472	0.02941	0.004464	0	0	0	0	0	0	0.006211	0	0.01543	0.01235	0.009036	0.01136	0	0.004386	0.009434	0	0	0	0.00641	0.008929	0.002732	0.01325	0.01242	0.006579	0.02985	0	0	0.006135	0.006135	0	0.003125	0.009494	0.003125	0	0.003106	0	0	0.02695	0	0.002577	0.006494	0.01323	0	0	0.003125	0.01852	0	0	0	0	0	0	0	0	0	0	0	0	0	0	0.004854	0	0	0	0
chr12	1.23E+08	G	C	rs116062676	ABCB9	28.7	0.936	0.001331	7	3	0	0	0	0	0	0	0	0	0	0	0	0	0	0	0	0	0	0	0	0	0	0	0	0	0	0	0	0	0	0	0	0.01887	0	0	0	0	0.005952	0	0	0	0	0	0	0	0	0	0	0	0	0	0	0	0	0	0	0	0	0	0	0	0	0	0	0	0	0	0.007463	0	0	0	0	0	0	0	0	0	0.007937	0.009709	0.03383	0.02532	0	0
chr12	1.23E+08	C	T	rs199924546	ABCB9	26.9	0.738	0.001177	12	2	0	0	0	0	0	0	0	0	0.01829	0.003378	0	0	0	0	0	0	0	0	0	0	0	0	0	0.006211	0	0.003086	0	0	0	0	0	0	0	0	0	0	0	0	0	0	0.006579	0	0	0	0	0.009202	0	0	0	0	0.003401	0	0	0	0	0	0.002577	0	0.002646	0	0	0	0	0.01429	0	0	0	0	0	0	0	0	0.003165	0	0	0.005051	0	0	0	0	0	0
chr12	1.23E+08	C	T	rs758902745	OGFOD2	24.5	0.801	0.000307	2	1	0.02778	0	0	0	0	0	0	0	0	0.003378	0	0	0	0	0	0	0	0	0	0	0	0	0	0	0	0	0	0	0	0	0	0	0	0	0	0	0	0	0	0	0	0	0	0	0	0	0	0	0	0	0	0	0	0	0	0	0	0	0	0	0	0	0	0	0	0	0	0	0	0	0	0	0	0	0	0	0	0	0	0	0	0
chr12	1.23E+08	C	T	rs571727952	OGFOD2	24.1	0.948	0.000614	9	1	0	0	0	0	0	0	0	0	0	0	0	0	0.006061	0.007937	0	0	0	0	0	0	0.02027	0	0	0.003106	0	0	0	0	0	0	0	0	0	0	0	0	0	0.002732	0	0	0	0	0	0	0	0.003067	0	0	0	0	0	0	0	0.003185	0	0	0	0	0.002646	0	0	0	0	0	0	0	0	0	0	0	0	0	0	0.004425	0	0	0	0	0	0	0	0
chr12	1.23E+08	C	A	rs141122543	PITPNM2	23.1	0.716	0.000256	1	1	0	0	0	0	0	0	0	0	0	0	0	0	0	0	0	0	0	0	0	0	0	0	0	0	0	0	0	0	0	0	0	0	0	0	0	0	0	0	0	0	0	0	0	0	0	0	0.01524	0	0	0	0	0	0	0	0	0	0	0	0	0	0	0	0	0	0	0	0	0	0	0	0	0	0	0	0	0	0	0	0	0	0	0
chr12	1.24E+08	G	A	rs189148434	TCTN2	25.5	0.869	0.000358	2	1	0	0	0	0	0	0	0	0	0	0	0	0	0	0	0	0	0	0	0	0	0	0	0	0	0	0	0	0	0	0	0	0	0	0	0	0	0	0	0	0	0	0	0	0	0	0	0	0	0	0	0	0	0	0	0	0	0	0	0	0	0	0	0	0	0	0	0	0	0	0	0	0	0	0	0	0	0.02381	0.004854	0	0	0	0
chr12	1.24E+08	G	A	rs573668665	ATP6V0A2	31	0.746	0.000512	7	1	0	0	0	0	0	0	0	0	0	0	0	0	0	0	0	0	0.004464	0	0	0	0	0	0	0	0	0	0	0.003012	0	0	0	0	0	0	0	0	0	0	0	0	0	0.007463	0	0	0.003067	0.003067	0	0	0	0	0	0	0	0	0	0	0	0	0.002646	0	0	0	0.01235	0	0	0	0	0	0	0	0	0	0	0	0	0	0	0	0	0	0	0
chr12	1.24E+08	C	G	rs537270055	ATP6V0A2	24.8	0.83	0.001433	19	2	0.005556	0	0	0.003012	0.01	0	0	0	0	0.006757	0.004065	0	0.00303	0.01587	0	0	0.008929	0.007353	0	0	0	0	0	0	0.008475	0	0	0	0	0	0	0	0	0.005747	0	0	0	0	0	0	0	0	0	0	0	0.006135	0	0	0	0	0.006803	0	0	0	0	0	0	0.003247	0	0	0	0.00625	0	0	0.007143	0	0	0	0	0	0	0.00365	0.006329	0.004425	0	0	0	0	0	0	0	0
chr12	1.24E+08	G	A	rs775366865	DNAH10	26.3	0.767	0.000256	3	1	0	0	0	0	0	0	0	0	0	0	0	0	0	0	0	0	0	0	0	0	0	0	0	0	0	0	0	0	0	0	0	0	0	0	0	0	0	0	0	0	0	0	0	0	0	0	0	0.003125	0	0	0	0	0	0	0	0	0	0	0	0	0	0	0	0	0	0	0	0	0	0	0	0	0	0.004425	0	0	0.0119	0	0	0	0	0
chr12	1.24E+08	C	T	rs182386169	DNAH10	25	0.676	0.000819	9	1	0	0	0	0	0	0	0	0	0	0	0.004032	0	0	0	0	0	0	0	0	0	0	0	0	0	0	0	0	0	0	0	0.008772	0	0	0	0	0	0	0	0.003311	0	0	0	0	0	0	0	0	0	0	0	0	0	0	0	0	0	0	0	0	0	0	0	0	0	0	0.02667	0	0	0	0	0.003497	0	0	0	0	0	0.003968	0.009709	0.007519	0.006329	0	0
chr12	1.24E+08	G	A	rs145617767	DNAH10	32	0.696	0.000563	3	1	0	0	0	0	0	0	0	0	0	0	0	0	0	0	0	0	0	0	0	0	0	0	0	0	0	0	0	0.003012	0	0	0	0	0	0	0	0.02885	0	0	0	0	0	0	0	0	0	0	0	0.003125	0	0	0	0	0	0	0	0	0	0	0	0	0	0	0	0	0	0	0	0	0	0	0	0	0	0	0	0	0	0	0	0	0	0
chr12	1.24E+08	T	C	-	DNAH10	32	0.788	0.000154	1	1	0	0	0	0	0	0	0	0	0	0	0	0	0	0	0.01042	0	0	0	0	0	0	0	0	0	0	0	0	0	0	0	0	0	0	0	0	0	0	0	0	0	0	0	0	0	0	0	0	0	0	0	0	0	0	0	0	0	0	0	0	0	0	0	0	0	0	0	0	0	0	0	0	0	0	0	0	0	0	0	0	0	0	0
chr12	1.25E+08	C	T	rs753772380	SCARB1	25.2	0.723	0.000256	3	1	0	0	0	0	0	0	0	0	0	0	0	0	0.00303	0	0	0	0	0	0	0	0	0	0	0	0	0	0	0	0	0	0	0	0	0	0	0	0	0	0	0	0	0	0	0	0	0	0	0	0	0	0	0	0	0	0	0	0	0.003247	0	0	0	0	0	0	0	0	0	0	0	0	0	0	0	0	0.02419	0	0	0	0	0	0	0
chr12	1.25E+08	T	G	rs149696895	BRI3BP	32	0.779	0.00041	5	1	0	0	0	0	0	0	0	0	0	0	0	0	0	0	0	0	0	0.01471	0	0	0	0	0	0	0	0	0	0	0	0	0	0	0	0	0	0	0	0	0	0	0	0	0	0	0	0	0	0	0	0	0	0	0	0.003185	0	0.003049	0	0	0	0	0	0	0	0	0	0	0	0	0.006173	0	0	0.007299	0	0	0	0	0	0	0	0	0	0
chr12	1.25E+08	G	A	rs369904608	AACS	24.2	0.797	0.00041	5	1	0	0	0	0	0	0	0	0	0	0	0	0	0	0	0	0	0	0	0	0	0	0	0	0	0	0	0	0	0	0	0	0	0	0	0	0	0	0	0	0	0	0	0	0	0	0	0	0	0	0	0	0.003106	0	0.003185	0	0	0	0	0	0	0	0	0	0	0	0	0	0	0	0	0.006993	0.00365	0	0	0	0	0	0	0	0	0	0.02679
chr12	1.22E+08	A	T	-	DIABLO	26.9	0.665	0.000102	1	1	0	0	0	0	0	0	0	0	0	0	0	0	0	0	0	0	0	0	0	0	0	0	0	0	0	0	0	0	0	0	0	0	0	0	0	0	0	0	0	0	0	0	0	0	0	0	0	0	0	0	0	0	0	0	0	0	0	0	0	0	0.01695	0	0	0	0	0	0	0	0	0	0	0	0	0	0	0	0	0	0	0	0	0
chr12	1.24E+08	G	C	-	TCTN2	22.9	0.735	0.000102	1	1	0	0	0	0	0	0	0	0	0	0	0	0	0	0	0	0	0	0	0	0	0	0	0	0	0	0	0	0	0	0	0	0	0	0	0	0	0	0	0	0	0	0	0	0	0	0	0	0	0	0	0	0	0	0	0	0	0	0	0	0.01266	0	0	0	0	0	0	0	0	0	0	0	0	0	0	0	0	0	0	0	0	0	0
chr12	1.30E+08	G	A	rs555606586	FZD10	29.9	0.776	0.00041	5	2	0	0	0	0	0	0	0	0	0	0	0	0	0	0	0	0	0	0	0	0	0	0	0	0	0	0	0	0	0	0	0	0.01887	0	0	0	0	0	0	0	0	0	0	0	0	0	0	0.003049	0	0	0	0	0	0	0	0	0	0	0	0	0	0	0	0	0	0	0	0	0.002793	0	0	0	0	0	0	0	0	0	0	0.01128	0.003165	0	0
chr12	1.30E+08	C	T	rs769513400	FZD10	26.1	0.692	0.000154	2	1	0	0	0	0	0	0	0	0	0	0	0	0	0.006061	0	0	0	0	0	0	0	0	0	0.01562	0	0	0	0	0	0	0	0	0	0	0	0	0	0	0	0	0	0	0	0	0	0	0	0	0	0	0	0	0	0	0	0	0	0	0	0	0	0	0	0	0	0	0	0	0	0	0	0	0	0	0	0	0	0	0	0	0	0	0
chr12	1.30E+08	C	T	rs140624613	FZD10	26.6	0.947	0.000205	1	1	0	0	0	0	0	0	0	0	0	0	0	0	0	0	0	0	0	0	0	0	0	0	0	0	0	0	0	0	0	0	0	0	0	0	0	0	0	0	0	0	0	0	0	0	0	0	0	0	0	0	0	0	0	0	0	0	0	0	0	0	0	0	0	0	0	0	0	0	0	0	0	0	0	0	0	0	0	0	0.01504	0	0	0
chr12	1.32E+08	C	T	rs769041213	EP400	23.7	0.735	0.000154	2	1	0	0	0	0	0.01	0	0	0	0	0	0	0	0	0	0	0	0	0	0	0	0	0	0	0	0	0	0	0	0	0	0	0	0	0	0	0	0	0	0	0	0	0	0	0	0	0	0	0	0	0	0	0.006211	0	0	0	0	0	0	0	0	0	0	0	0	0	0	0	0	0	0	0	0	0	0	0	0	0	0	0	0	0	0
chr12	1.32E+08	C	G	-	EP400	24.6	0.796	0.000154	1	1	0	0	0	0	0	0	0	0	0	0	0	0	0	0	0	0	0	0	0	0	0	0	0	0	0	0	0	0	0	0	0	0	0	0	0	0	0	0	0	0	0	0	0	0	0	0	0	0	0	0	0	0	0	0	0	0	0	0	0	0	0	0	0	0	0	0.02	0	0	0	0	0	0	0	0	0	0	0	0	0	0	0	0
chr12	1.32E+08	A	C	rs775993608	EP400	23.8	0.687	0.000256	2	2	0	0	0	0	0	0	0	0	0	0	0	0	0	0	0	0	0	0	0	0	0	0	0	0	0	0	0	0	0.01136	0	0	0	0	0	0	0	0	0	0	0	0	0	0	0	0	0	0	0	0	0	0	0	0	0	0.01198	0	0	0	0	0	0	0	0	0	0	0	0	0	0	0	0	0	0	0	0	0	0	0	0	0	0	0
chr12	1.33E+08	G	C	-	PXMP2	24.4	0.857	0.000307	1	1	0	0	0	0	0	0.0411	0	0	0	0	0	0	0	0	0	0	0	0	0	0	0	0	0	0	0	0	0	0	0	0	0	0	0	0	0	0	0	0	0	0	0	0	0	0	0	0	0	0	0	0	0	0	0	0	0	0	0	0	0	0	0	0	0	0	0	0	0	0	0	0	0	0	0	0	0	0	0	0	0	0	0	0
chr12	1.33E+08	C	T	rs527990964	PXMP2	24.4	0.764	0.001945	26	4	0	0	0	0	0.01	0	0	0	0.003049	0	0	0.005814	0.00303	0.01587	0	0.01471	0.004464	0	0	0	0	0	0	0.006211	0	0.003086	0.01543	0	0	0	0	0	0.003546	0.002874	0	0	0	0.005464	0	0	0	0	0	0	0.003067	0.003067	0.003049	0	0.003165	0.009375	0	0.006211	0.003247	0	0	0	0.002577	0.003247	0.002646	0.006329	0	0.003125	0	0	0	0	0	0	0.003086	0	0	0	0	0	0	0	0	0	0	0	0	0
chr12	1.33E+08	A	G	rs774060816	PXMP2	24.9	0.804	0.000256	2	1	0	0	0	0	0	0	0	0	0	0	0	0	0	0	0	0	0	0	0	0	0	0	0	0.003106	0	0	0	0.01205	0	0	0	0	0	0	0	0	0	0	0	0	0	0	0	0	0	0	0	0	0	0	0	0	0	0	0	0	0	0	0	0	0	0	0	0	0	0	0	0	0	0	0	0	0	0	0	0	0	0	0	0	0	0
chr12	1.33E+08	A	T	rs144612495	GOLGA3	24.5	0.646	0.000921	8	2	0	0	0	0	0	0.0411	0.007692	0	0	0	0	0	0	0	0	0	0	0	0	0	0	0	0	0	0	0	0	0	0	0	0.02632	0	0	0	0	0	0.002976	0	0	0	0	0	0	0	0	0	0	0	0	0	0	0	0	0	0	0	0	0	0	0	0	0	0	0	0	0	0	0	0	0	0	0	0	0	0	0	0.003968	0.004854	0.003759	0.003165	0	0
chr12	1.32E+08	C	T	rs775367770	DDX51	34	0.911	0.000102	1	1	0	0	0	0	0	0	0	0	0	0	0	0	0	0	0	0	0	0	0	0	0	0	0	0	0	0	0	0	0	0	0	0	0	0	0	0	0	0	0	0	0	0	0.01333	0	0	0	0	0	0	0	0	0	0	0	0	0	0	0	0	0	0	0	0	0	0	0	0	0	0	0	0	0	0	0	0	0	0	0	0	0	0	0
chr12	1.33E+08	T	C	rs771321911	PXMP2	25.1	0.779	0.000102	1	1	0	0	0	0	0	0	0	0	0	0	0	0	0	0	0	0	0	0	0	0	0	0	0	0	0	0	0	0	0	0	0	0.01887	0	0	0	0	0	0	0	0	0	0	0	0	0	0	0	0	0	0	0	0	0	0	0	0	0	0	0	0	0	0	0	0	0	0	0	0	0	0	0	0	0	0	0	0	0	0	0	0	0	0
chr13	19173952	G	A	rs150743792	TUBA3C	28	0.656	0.001177	14	1	0	0	0	0	0	0	0	0	0	0	0	0	0	0	0	0	0	0	0	0	0	0	0	0	0	0	0	0	0	0	0	0	0.003546	0	0	0	0	0	0	0	0	0	0	0.003968	0.003067	0.003067	0	0.009375	0	0	0	0.006211	0	0	0.002994	0.003049	0	0	0.005319	0	0	0.01562	0	0	0	0	0.007463	0.005587	0	0	0.003497	0	0.003165	0	0	0	0	0	0	0	0	0
chr13	19174023	A	T	rs144088651	TUBA3C	26.4	0.746	0.001638	19	3	0	0	0.005435	0	0	0	0	0	0	0	0	0	0	0	0	0	0	0.007353	0.03659	0	0	0	0	0.003106	0	0.003086	0	0.003012	0	0	0.004386	0	0	0	0	0	0	0.002732	0.01325	0	0	0.007463	0	0	0	0	0	0.009375	0	0	0	0.003106	0	0	0	0	0	0	0	0	0	0	0	0	0	0	0	0.002793	0	0	0.006993	0.007299	0.003165	0	0	0.005051	0	0	0	0	0.01316	0.008929
chr13	19177019	C	A	rs554935595	TUBA3C	24.4	0.657	0.000307	3	1	0	0	0	0	0	0	0	0	0	0	0	0	0	0	0	0	0	0	0	0	0	0	0	0	0	0	0	0	0	0	0	0	0	0	0	0	0	0	0	0	0	0	0	0.003968	0	0	0	0	0	0	0	0	0	0	0	0	0	0.003247	0	0.02532	0	0	0	0	0	0	0	0	0	0	0	0	0	0	0	0	0	0	0	0	0	0
chr13	20142622	A	G	-	GJA3	25.1	0.864	0.000256	1	1	0	0	0	0	0	0	0	0	0.01524	0	0	0	0	0	0	0	0	0	0	0	0	0	0	0	0	0	0	0	0	0	0	0	0	0	0	0	0	0	0	0	0	0	0	0	0	0	0	0	0	0	0	0	0	0	0	0	0	0	0	0	0	0	0	0	0	0	0	0	0	0	0	0	0	0	0	0	0	0	0	0	0	0
chr13	20188997	C	G	rs570552952	GJB2	25.4	0.928	0.001126	11	3	0	0	0	0	0	0	0	0	0	0	0	0.005814	0.00303	0	0	0	0.03571	0	0	0	0.01351	0	0.03125	0	0	0.003086	0	0.006024	0	0	0	0	0	0	0	0	0	0	0	0	0	0	0	0	0	0.003067	0	0	0	0	0	0	0	0	0	0.003049	0	0	0	0	0	0	0	0	0	0	0	0	0.003086	0	0	0	0	0	0	0	0	0	0	0.003165	0	0
chr13	20189068	A	T	rs770330002	GJB2	22.6	0.688	0.00041	5	1	0	0	0	0	0	0	0	0	0	0	0	0	0	0	0	0	0	0	0	0	0	0.02703	0	0	0	0.003086	0	0	0	0	0	0	0	0	0	0	0	0	0	0	0	0	0	0	0	0.003067	0	0	0	0	0	0	0	0	0	0	0	0	0	0	0	0	0.003086	0	0	0	0	0	0	0	0	0	0.003165	0	0	0	0	0	0	0	0	0
chr13	20189089	G	A	rs376898963	GJB2	23.8	0.827	0.004607	32	15	0.01111	0	0	0	0.01	0	0	0.01786	0.0122	0.02703	0	0.01744	0.02727	0.007937	0.006944	0	0	0.007353	0.006098	0	0	0	0.03125	0.01553	0	0.01852	0.01235	0.01506	0	0	0	0	0	0	0	0	0	0.01093	0	0.003106	0	0	0	0.007937	0.003067	0.009202	0.003049	0	0	0	0	0	0	0	0	0	0.002577	0.003247	0	0.006329	0.008475	0.00625	0.03395	0	0.01429	0	0.007463	0	0	0	0	0	0.003165	0.004425	0	0	0	0	0	0	0	0
chr13	20223077	G	A	rs1566538446	GJB6	25.9	0.814	0.000205	2	2	0	0	0.01087	0	0	0	0	0	0	0	0	0	0	0	0	0	0	0	0	0.01266	0	0	0	0	0	0	0	0	0	0	0	0	0	0	0	0	0	0	0	0	0	0	0	0	0	0	0	0	0	0	0	0	0	0	0	0	0	0	0	0	0	0	0	0	0	0	0	0	0	0	0	0	0	0	0	0	0	0	0	0	0	0
chr13	20404666	A	G	rs367679286	CRYL1	29.9	0.832	0.000358	1	1	0	0	0	0	0	0	0	0	0	0	0	0	0	0	0	0	0	0	0	0	0	0	0	0	0	0	0	0	0	0	0	0	0	0	0	0	0	0	0	0	0	0	0	0	0	0	0	0	0	0	0	0	0	0	0	0	0	0	0	0	0	0	0	0	0	0	0	0	0	0	0	0	0	0	0	0	0	0	0	0.02215	0	0
chr13	20432193	T	C	rs560608370	CRYL1	26.9	0.665	0.000614	8	1	0	0	0	0	0.01	0	0	0	0	0	0	0	0	0	0	0	0	0	0	0	0	0	0	0	0	0	0	0	0	0	0	0	0.007092	0	0	0	0	0	0	0.006211	0.006579	0.007463	0	0	0	0	0	0	0	0.003125	0	0	0	0	0.008982	0	0	0	0	0	0	0	0	0.003571	0	0	0	0	0	0	0	0	0	0	0	0	0	0	0	0	0	0
chr13	20432257	G	A	rs201814612	CRYL1	26.7	0.712	0.003941	36	8	0.005556	0	0.01087	0	0	0	0.007692	0	0	0.003378	0	0	0.01515	0.02381	0.01042	0	0	0	0	0	0	0	0.01562	0.003106	0	0.003086	0.006173	0.003012	0	0	0.004386	0	0.003546	0.005747	0	0	0	0.008197	0	0	0.006579	0	0	0	0.009202	0.006135	0.006098	0	0	0.003125	0.003401	0.006211	0	0	0.002994	0.009146	0.002577	0	0.002646	0	0	0.0375	0.003086	0.01786	0	0.006667	0	0.00838	0	0.006849	0	0	0.003165	0	0	0.02525	0	0	0	0.003165	0	0
chr13	20512459	C	T	rs756024227	CRYL1	22	0.684	0.000307	2	1	0	0	0	0	0	0	0	0	0	0	0	0	0	0	0	0	0	0	0	0	0	0	0	0	0	0	0	0	0	0	0	0	0	0	0	0	0.002976	0	0	0	0	0	0	0	0	0	0	0	0	0	0	0	0	0	0	0	0	0	0	0	0	0	0	0	0	0	0	0	0	0	0	0	0	0	0	0	0	0	0.0188	0	0	0
chr13	20601800	C	T	rs773552521	IFT88	23.6	0.76	0.001075	4	2	0	0	0.04348	0.03012	0	0	0.007692	0	0	0	0	0	0	0	0	0	0	0	0	0	0	0	0	0	0	0	0	0	0	0	0	0	0	0	0	0	0	0	0	0	0	0	0.006667	0	0	0	0	0	0	0	0	0	0	0	0	0	0	0	0	0	0	0	0	0	0	0	0	0	0	0	0	0	0	0	0	0	0	0	0	0	0	0
chr13	20644938	T	A	rs759762441	IFT88	26.9	0.773	0.000205	1	1	0	0	0	0	0	0	0	0	0	0	0	0	0	0	0	0	0	0	0	0	0	0	0	0	0	0	0	0	0.04545	0	0	0	0	0	0	0	0	0	0	0	0	0	0	0	0	0	0	0	0	0	0	0	0	0	0	0	0	0	0	0	0	0	0	0	0	0	0	0	0	0	0	0	0	0	0	0	0	0	0	0	0	0
chr13	19436278	C	T	rs555497368	TPTE2	24.9	0.675	0.000102	2	1	0	0	0	0	0	0	0	0	0	0	0	0	0	0	0	0	0	0	0	0	0	0	0.01562	0	0	0	0	0	0	0	0	0	0	0	0	0	0	0	0	0	0	0	0	0	0	0	0	0	0	0	0	0	0	0	0	0	0	0	0.002646	0	0	0	0	0	0	0	0	0	0	0	0	0	0	0	0	0	0	0	0	0	0	0
chr13	21566889	C	T	rs138030448	MICU2	26.9	0.743	0.000717	8	2	0	0	0	0	0	0	0	0.008929	0	0	0	0	0	0	0	0	0	0	0.01829	0	0	0	0	0.006211	0	0	0	0	0	0	0	0	0	0	0	0	0	0	0	0	0	0	0	0	0.003067	0.003067	0	0	0	0	0	0	0	0	0	0	0	0	0	0	0	0	0	0	0.007143	0	0	0	0.01235	0	0	0	0	0.004425	0	0	0	0	0	0	0	0
chr13	23250703	G	T	rs183204936	SGCG	26.3	0.706	0.000154	1	1	0	0	0	0	0	0	0	0	0	0	0	0	0	0	0	0	0	0	0	0	0	0	0	0	0	0	0	0	0	0	0	0	0	0	0	0	0	0	0	0	0	0	0	0	0	0	0	0	0	0	0	0	0	0	0	0	0	0	0	0	0	0	0	0	0	0	0	0	0	0	0	0	0	0	0	0	0	0.01456	0	0	0	0
chr13	23320654	G	A	rs200191311	SGCG	31	0.852	0.000614	3	1	0	0	0	0	0	0	0	0	0	0	0	0	0.00303	0	0	0	0	0	0	0	0.06757	0	0	0	0	0	0	0	0	0	0	0	0	0	0	0	0	0	0	0	0	0	0	0	0	0	0	0	0	0	0.003401	0	0	0	0	0	0	0	0	0	0	0	0	0	0	0	0	0	0	0	0	0	0	0	0	0	0	0	0	0	0	0
chr13	23338234	C	G	COSV66534877	SACS	25.3	0.849	0.000205	1	1	0	0	0	0	0	0	0	0	0	0	0	0	0	0	0	0	0	0	0	0	0	0	0	0	0	0	0	0	0	0.02703	0	0	0	0	0	0	0	0	0	0	0	0	0	0	0	0	0	0	0	0	0	0	0	0	0	0	0	0	0	0	0	0	0	0	0	0	0	0	0	0	0	0	0	0	0	0	0	0	0	0	0	0
chr13	23338415	A	G	rs376680832	SACS	23.5	0.664	0.004709	42	13	0	0	0	0	0	0	0	0.008929	0.003049	0.006757	0.004032	0.005814	0	0	0.006944	0	0.004464	0.007353	0	0	0	0	0	0.006211	0	0.006173	0.01543	0	0	0	0.008772	0	0	0.002874	0	0	0	0	0.003311	0.003106	0.02632	0.01493	0.01333	0.0119	0.0184	0.003067	0.003049	0.02188	0.003165	0.00625	0	0.003106	0.003247	0	0.005988	0.003049	0	0.01299	0.007937	0	0.008475	0.02188	0.003086	0.003571	0	0	0.02985	0	0.003086	0	0.006993	0	0.01582	0	0.01613	0.0101	0.003968	0	0	0	0	0
chr13	23339597	G	T	rs527513599	SACS	25.9	0.769	0.001126	14	1	0	0	0	0	0	0	0	0	0	0.003378	0	0	0	0	0	0	0	0	0	0	0	0	0	0	0	0.003086	0	0	0	0	0	0	0	0	0	0	0	0	0	0	0	0	0	0.0119	0	0	0.009146	0.009375	0	0.003125	0.003401	0	0	0.003185	0	0	0	0.003247	0.002646	0	0	0	0	0	0	0	0	0.002793	0	0	0.003497	0	0.009494	0	0	0.005051	0	0	0	0	0	0
chr13	23340139	T	C	rs951899422	SACS	27.3	0.69	0.000154	1	1	0	0	0	0	0	0	0	0	0	0	0	0	0	0	0	0	0	0	0	0	0	0	0	0	0	0	0	0	0	0	0	0	0	0	0	0	0	0	0	0	0	0	0	0	0	0	0	0	0	0	0	0	0	0	0	0	0	0	0	0	0	0	0	0	0	0	0	0	0	0	0	0	0	0.01327	0	0	0	0	0	0	0	0
chr13	23340404	G	A	rs572444492	SACS	25.4	0.71	0.000461	6	1	0	0	0	0	0	0	0	0	0	0	0	0	0	0	0.003472	0	0	0	0	0	0	0	0	0.003106	0	0	0	0	0	0	0	0	0	0	0	0	0	0	0	0	0	0	0	0	0	0	0	0	0	0.0125	0	0.003106	0	0	0	0	0	0	0	0.006329	0	0	0	0	0	0	0.007463	0	0	0	0	0	0	0	0	0	0	0	0	0	0	0
chr13	24286380	C	T	rs763599007	SPATA13	24.6	0.647	0.00041	4	2	0	0	0	0	0	0	0	0	0	0	0	0	0	0	0	0	0	0	0	0	0	0	0	0	0	0	0	0	0	0	0	0	0	0	0	0	0.002976	0	0	0	0	0	0	0	0	0	0	0.003125	0	0	0.01361	0	0	0	0	0	0	0	0	0	0	0	0	0	0	0.01333	0	0	0	0	0	0	0	0	0	0	0	0	0	0	0	0
chr13	24297502	G	A	rs139258444	SPATA13	32	0.825	0.000461	7	1	0	0	0.005435	0	0	0	0	0	0.003049	0	0	0	0	0	0.003472	0	0	0	0	0	0	0	0	0	0	0	0	0	0	0	0	0	0.007092	0	0	0	0	0	0	0	0	0	0	0	0	0	0	0	0	0	0	0	0	0	0	0	0	0	0	0.006329	0	0	0	0	0	0	0	0.002793	0	0	0	0	0	0	0.01613	0	0	0	0	0	0	0
chr13	24320996	G	C	rs3751353	C1QTNF9	29.4	0.846	0.000256	5	1	0	0	0	0	0	0	0	0	0	0	0	0	0	0	0	0	0	0	0	0	0	0	0	0	0	0	0	0	0	0	0	0	0	0	0	0	0	0	0	0	0	0	0	0	0	0	0	0.003125	0	0	0	0	0	0	0	0	0	0	0.002646	0	0	0	0	0	0	0	0	0	0	0	0	0	0	0	0	0	0	0.004854	0.003759	0	0.01316	0
chr13	24690623	C	T	rs140525021	ATP12A	24.5	0.841	0.001075	14	2	0	0	0	0.003012	0	0	0	0.01786	0	0	0	0	0	0	0	0	0	0	0	0	0	0	0	0.006211	0	0	0	0	0	0	0	0	0	0	0	0	0.002976	0	0	0	0.02632	0.007463	0	0	0	0	0	0	0.003165	0	0	0	0.003247	0	0.002994	0	0	0	0	0	0	0	0	0.003571	0	0	0	0.005587	0	0	0.006993	0	0.003165	0	0	0	0.003968	0	0	0	0	0
chr13	24691072	C	T	rs1386713322	ATP12A	26.1	0.897	0.000205	2	1	0	0	0	0	0	0	0	0	0	0	0	0	0	0	0	0	0	0	0	0	0	0	0	0	0	0	0	0	0	0	0	0	0	0	0	0	0	0	0	0	0	0	0	0	0	0	0	0	0.003165	0	0	0	0	0	0	0	0	0	0	0	0	0	0	0	0	0	0.02239	0	0	0	0	0	0	0	0	0	0	0	0	0	0	0
chr13	24692439	C	T	rs202155951	ATP12A	23.3	0.653	0.0043	32	8	0.01111	0	0	0	0	0.006849	0	0	0	0	0.004032	0.005814	0.006061	0.01587	0.006944	0	0	0.007353	0	0	0	0	0	0	0	0.009259	0	0	0	0	0	0	0.003546	0.002874	0	0.04808	0	0.008197	0	0	0	0	0	0	0	0.01227	0.009146	0.009375	0.02215	0.003125	0.003401	0.006211	0.00974	0	0.02096	0.003049	0.002577	0	0.007937	0	0	0.003125	0.003086	0.01429	0.007143	0	0	0.01117	0	0	0	0	0.003165	0	0	0.005051	0	0	0	0	0	0
chr13	24698802	T	C	-	ATP12A	23.8	0.683	0.000307	1	1	0	0	0	0	0	0	0	0	0	0	0	0	0	0	0	0	0	0	0	0	0	0	0	0	0	0	0	0	0	0	0	0	0	0	0	0	0	0	0	0	0	0	0	0	0	0	0	0	0	0	0	0.01863	0	0	0	0	0	0	0	0	0	0	0	0	0	0	0	0	0	0	0	0	0	0	0	0	0	0	0	0	0	0
chr13	24707295	C	A	rs369210106	ATP12A	24.9	0.835	0.003122	33	8	0	0	0.005435	0	0.02	0	0	0	0.009146	0.01689	0.01613	0.01163	0	0	0.003472	0.01471	0.004464	0.007353	0.006098	0	0	0	0	0.003106	0	0.006173	0	0.01205	0	0	0	0	0	0.002874	0.009091	0	0.01488	0	0	0.006211	0	0	0	0	0	0.003067	0.003049	0	0.009494	0.003125	0	0.006211	0	0	0.01198	0.006098	0.002577	0.003247	0	0	0.008475	0.003125	0	0.003571	0	0	0	0.002793	0	0	0	0.00365	0	0.004425	0	0	0	0	0	0	0	0
chr13	24710559	C	T	rs140886846	ATP12A	25.7	0.801	0.004146	37	12	0	0.008333	0	0	0.01	0	0	0	0.003049	0.006757	0.0121	0	0.006061	0.01587	0	0	0	0.02206	0.03049	0.01899	0	0	0	0.01242	0	0	0.0216	0	0	0.006757	0	0	0.003546	0.005747	0.009091	0	0.002976	0.005464	0.009934	0	0	0	0	0.003968	0.006135	0.01534	0.02439	0	0.006329	0.003125	0.003401	0.003106	0.003247	0	0.002994	0.003049	0	0.01299	0.002646	0	0	0	0	0.003571	0.01429	0	0	0.002793	0.006173	0	0	0	0.003165	0	0	0	0	0	0	0	0	0
chr13	23295420	G	A	COSV104585466	SGCG	29.5	0.726	0.000102	1	1	0	0	0	0	0	0	0	0	0	0	0	0	0	0	0	0	0	0	0	0	0	0	0	0	0	0	0	0	0	0	0	0	0	0	0	0	0	0	0	0	0	0	0	0	0	0	0	0	0	0	0	0	0	0	0	0	0	0	0	0	0	0	0	0	0	0	0	0	0	0	0	0	0	0	0.01613	0	0	0	0	0	0	0
chr13	25257198	T	C	rs75005059	MTMR6	26.2	0.666	0.001536	10	4	0	0	0	0	0	0	0	0	0	0	0	0	0	0	0	0	0	0	0	0	0	0	0	0	0	0	0	0	0	0	0.02632	0.009434	0	0	0	0	0	0	0.003311	0	0	0	0	0	0	0	0	0	0.003165	0	0	0	0.003247	0	0	0	0.002577	0	0	0	0	0	0	0	0	0	0	0	0	0	0	0	0	0	0	0	0.02381	0.01456	0.007519	0.02215	0	0
chr13	25574856	A	G	rs555217046	ATP8A2	33	0.877	0.001894	24	1	0	0	0	0	0	0	0	0.008929	0.006098	0.006757	0.004032	0.005814	0	0	0	0	0	0	0.006098	0	0	0	0	0	0	0	0.003086	0.003012	0	0	0	0	0	0	0	0.003205	0.008929	0	0.003311	0.003106	0	0.007463	0	0	0.006135	0	0.006098	0	0.01582	0.00625	0	0	0.006494	0	0	0	0	0	0	0	0	0.00625	0	0	0.007143	0	0	0	0	0	0	0	0	0.004425	0	0.005051	0.003968	0.004854	0	0	0	0
chr13	25577122	T	A	-	ATP8A2	25.7	0.848	0.000256	1	1	0	0	0	0	0	0	0	0	0	0	0	0	0	0	0	0	0	0	0	0	0	0	0	0	0	0	0	0	0	0	0	0	0	0	0	0	0	0	0	0	0	0	0	0	0	0	0	0	0	0	0	0	0	0	0	0	0	0	0	0	0	0.01562	0	0	0	0	0	0	0	0	0	0	0	0	0	0	0	0	0	0	0	0
chr13	25581949	T	C	rs142872070	ATP8A2	23.8	0.722	0.00087	10	3	0	0	0	0	0	0	0	0	0	0	0	0	0	0	0	0	0	0	0	0	0	0	0	0	0	0	0	0	0	0	0	0	0	0	0	0	0	0	0.003311	0.003106	0	0	0	0	0	0	0	0	0	0	0.006803	0.003106	0	0.003185	0	0	0.005155	0	0	0	0.01695	0	0	0	0	0	0	0	0	0.0137	0.01399	0	0.003165	0	0	0	0	0	0	0	0	0
chr13	27273112	C	T	rs542993970	RASL11A	26	0.859	0.000665	4	2	0	0	0	0	0	0	0	0	0	0	0	0	0	0	0	0	0	0	0	0	0	0	0	0	0	0	0	0	0	0	0.01316	0	0	0	0	0	0	0	0	0	0	0	0.006667	0	0	0	0	0	0	0	0	0	0	0	0	0	0	0	0	0	0	0	0	0	0	0	0	0	0	0	0	0	0	0	0	0	0.03175	0.004854	0	0	0	0
chr13	27964932	G	A	rs149977259	CDX2	32	0.725	0.000205	2	1	0	0	0	0	0	0	0	0	0	0	0	0	0	0	0	0.04412	0	0	0	0	0	0	0	0	0	0	0	0	0	0	0	0	0	0	0	0	0	0	0	0	0	0	0	0	0	0	0	0	0.003165	0	0	0	0	0	0	0	0	0	0	0	0	0	0	0	0	0	0	0	0	0	0	0	0	0	0	0	0	0	0	0	0	0
chr13	25769119	G	A	rs770965512	ATP8A2	29.6	0.857	0.000102	1	1	0	0	0	0	0	0	0	0	0	0	0	0	0	0	0	0	0	0.01471	0	0	0	0	0	0	0	0	0	0	0	0	0	0	0	0	0	0	0	0	0	0	0	0	0	0	0	0	0	0	0	0	0	0	0	0	0	0	0	0	0	0	0	0	0	0	0	0	0	0	0	0	0	0	0	0	0	0	0	0	0	0	0	0
chr13	27623026	A	G	rs1169369775	POLR1D	25.1	0.734	0.000102	2	1	0	0	0	0	0.01	0	0	0	0	0	0	0	0	0	0	0	0	0	0	0	0	0	0	0	0	0	0	0	0	0	0	0	0	0	0.009091	0	0	0	0	0	0	0	0	0	0	0	0	0	0	0	0	0	0	0	0	0	0	0	0	0	0	0	0	0	0	0	0	0	0	0	0	0	0	0	0	0	0	0	0	0	0	0
chr13	28014537	C	G	COSV107280825	FLT3	26.8	0.93	0.000102	1	1	0	0	0	0	0	0	0	0	0	0	0	0	0	0	0	0	0	0	0	0	0	0	0	0	0	0	0	0	0	0	0	0	0	0	0.01818	0	0	0	0	0	0	0	0	0	0	0	0	0	0	0	0	0	0	0	0	0	0	0	0	0	0	0	0	0	0	0	0	0	0	0	0	0	0	0	0	0	0	0	0	0	0	0
chr13	28280418	G	T	rs746612895	PAN3	24.5	0.646	0.00041	3	1	0	0	0	0	0	0	0	0	0	0	0	0	0	0	0	0	0	0	0	0	0	0	0	0	0	0	0	0	0	0	0	0	0	0	0	0	0	0	0	0	0	0	0	0	0	0	0.01829	0.003125	0	0	0	0	0	0.003185	0	0	0	0	0	0	0	0	0	0	0	0	0	0	0	0	0	0	0	0	0	0	0	0	0	0	0	0
chr13	28321503	C	T	rs139361304	FLT1	28.2	0.924	0.000205	3	1	0	0	0	0	0	0	0	0	0	0	0	0	0	0	0	0	0	0.007353	0.0122	0	0	0	0	0	0	0	0	0	0	0	0	0	0	0	0	0	0	0	0	0	0	0	0	0	0	0	0	0	0	0	0	0	0	0	0	0.003049	0	0	0	0	0	0	0	0	0	0	0	0	0	0	0	0	0	0	0	0	0	0	0	0	0	0
chr13	29535941	C	G	rs1246342225	SLC7A1	26.1	0.742	0.000307	4	2	0	0	0	0	0	0	0	0	0.003049	0	0.004032	0	0	0	0	0.04412	0	0	0	0	0	0	0.01562	0	0	0	0	0	0	0	0	0	0	0	0	0	0	0	0	0	0	0	0	0	0	0	0	0	0	0	0	0	0	0	0	0	0	0	0	0	0	0	0	0	0	0	0	0	0	0	0	0	0	0	0	0	0	0	0	0	0	0
chr13	30230582	C	A	rs202084	KATNAL1	24.4	0.689	0.000461	6	1	0	0	0	0	0	0	0	0	0.006098	0	0	0	0	0	0.01042	0	0	0	0	0	0	0	0	0	0	0	0	0	0	0	0	0	0	0.002874	0	0	0	0	0	0	0	0	0	0	0	0	0	0	0	0.003125	0	0	0	0	0	0	0	0	0	0	0	0	0	0	0	0	0	0	0	0	0.003497	0	0.003165	0	0	0	0	0	0	0	0	0
chr13	31247086	C	G	rs758136161	B3GLCT	25	0.708	0.000256	1	1	0	0	0	0	0	0	0	0	0	0	0	0	0	0	0	0	0	0	0	0	0	0	0	0	0	0	0	0	0	0	0	0	0	0	0	0	0	0	0	0	0	0	0	0	0	0	0	0	0	0	0	0	0	0	0	0	0	0	0	0	0	0	0	0	0	0	0	0	0	0	0	0	0	0	0	0	0	0	0	0.01582	0	0
chr13	28710798	C	T	rs184738565	SLC46A3	27.7	0.65	0.000102	1	1	0	0	0	0	0	0	0	0	0	0	0	0	0	0	0	0	0	0	0	0	0	0	0	0	0	0	0	0	0	0	0	0	0	0	0	0	0	0	0	0	0.01316	0	0	0	0	0	0	0	0	0	0	0	0	0	0	0	0	0	0	0	0	0	0	0	0	0	0	0	0	0	0	0	0	0	0	0	0	0	0	0	0	0
chr13	32344651	A	T	rs80358916	BRCA2	33	0.894	0.00087	13	2	0	0	0	0	0	0	0	0	0	0	0	0	0	0	0	0	0	0	0	0	0	0	0	0	0	0	0	0	0	0	0	0	0	0	0	0	0.002976	0	0	0	0	0	0	0	0	0	0.009146	0	0.003165	0.003125	0	0	0	0.003185	0	0.003049	0	0	0	0	0	0	0	0.003571	0	0	0.007463	0	0.003086	0	0.006993	0.00365	0	0	0.01613	0	0	0	0	0	0.01316	0
chr13	33061148	C	T	rs146275953	KL	24.2	0.751	0.000512	7	1	0	0	0	0	0	0	0	0	0.003049	0	0	0	0	0	0	0	0	0	0	0	0	0	0	0	0	0	0	0.003012	0	0	0	0	0	0	0	0	0	0	0	0	0	0	0	0	0	0	0	0	0	0	0.003401	0	0	0	0	0	0.002577	0	0	0	0	0.00625	0	0.01071	0	0	0	0	0	0	0	0	0	0.004425	0	0	0	0	0	0	0	0
chr13	33118151	G	A	rs148278209	STARD13	28.5	0.647	0.000154	1	1	0	0	0	0	0	0	0	0	0	0	0	0	0	0	0	0	0	0	0	0	0	0	0	0	0	0	0	0	0	0	0	0	0	0	0	0	0	0	0	0	0	0	0	0	0	0	0	0	0	0	0	0	0	0	0	0	0	0	0	0	0	0	0	0	0	0	0	0	0	0	0	0	0	0	0	0	0	0	0.01128	0	0	0
chr13	33055149	A	G	rs538764483	KL	28.8	0.654	0.000102	1	1	0	0	0	0	0	0	0	0	0	0	0	0	0	0	0	0	0	0	0	0	0	0	0	0	0	0	0	0	0	0	0	0	0	0	0	0	0	0	0	0	0	0	0.01333	0	0	0	0	0	0	0	0	0	0	0	0	0	0	0	0	0	0	0	0	0	0	0	0	0	0	0	0	0	0	0	0	0	0	0	0	0	0	0
chr13	36304579	T	C	rs778454267	SPART	25.3	0.661	0.000205	2	1	0	0.025	0	0	0	0.006849	0	0	0	0	0	0	0	0	0	0	0	0	0	0	0	0	0	0	0	0	0	0	0	0	0	0	0	0	0	0	0	0	0	0	0	0	0	0	0	0	0	0	0	0	0	0	0	0	0	0	0	0	0	0	0	0	0	0	0	0	0	0	0	0	0	0	0	0	0	0	0	0	0	0	0	0
chr13	36312456	G	A	-	SPART	29.1	0.747	0.000205	1	1	0	0	0	0	0	0	0	0	0	0	0	0	0	0	0	0	0	0	0	0.02532	0	0	0	0	0	0	0	0	0	0	0	0	0	0	0	0	0	0	0	0	0	0	0	0	0	0	0	0	0	0	0	0	0	0	0	0	0	0	0	0	0	0	0	0	0	0	0	0	0	0	0	0	0	0	0	0	0	0	0	0	0	0
chr13	36335103	G	A	rs757350644	SPART	25.2	0.702	0.000205	1	1	0	0	0	0	0	0	0	0	0	0	0	0	0	0	0.01389	0	0	0	0	0	0	0	0	0	0	0	0	0	0	0	0	0	0	0	0	0	0	0	0	0	0	0	0	0	0	0	0	0	0	0	0	0	0	0	0	0	0	0	0	0	0	0	0	0	0	0	0	0	0	0	0	0	0	0	0	0	0	0	0	0	0	0
chr13	36853478	C	T	rs779557889	SMAD9	25.1	0.836	0.000614	1	1	0	0	0	0	0	0	0	0	0	0	0	0	0	0	0	0	0	0	0	0	0	0.08108	0	0	0	0	0	0	0	0	0	0	0	0	0	0	0	0	0	0	0	0	0	0	0	0	0	0	0	0	0	0	0	0	0	0	0	0	0	0	0	0	0	0	0	0	0	0	0	0	0	0	0	0	0	0	0	0	0	0	0	0
chr13	36853580	C	T	rs529605417	SMAD9	24.2	0.776	0.000205	3	1	0	0	0	0	0	0	0	0	0	0	0	0	0	0	0.006944	0	0	0	0	0	0	0	0	0	0	0	0	0	0	0	0	0	0	0	0	0	0	0	0	0	0	0	0	0	0	0	0	0	0	0	0	0	0	0	0	0	0	0.003247	0	0	0	0	0	0	0	0	0	0	0	0	0	0	0	0	0	0	0	0	0	0	0.01316	0
chr13	36853660	T	C	rs1311530470	SMAD9	25.2	0.837	0.000205	3	1	0.005556	0	0	0.003012	0	0	0	0	0	0	0	0	0	0	0	0	0	0	0.0122	0	0	0	0	0	0	0	0	0	0	0	0	0	0	0	0	0	0	0	0	0	0	0	0	0	0	0	0	0	0	0	0	0	0	0	0	0	0	0	0	0	0	0	0	0	0	0	0	0	0	0	0	0	0	0	0	0	0	0	0	0	0	0
chr13	36872669	T	C	rs745716683	SMAD9	21.9	0.758	0.000461	5	2	0	0.01667	0	0	0.04	0	0	0	0	0	0	0	0	0	0	0	0	0	0	0	0	0	0	0	0	0	0	0	0	0	0	0	0	0.002874	0	0	0	0	0	0	0	0	0	0	0	0	0	0	0	0	0	0	0	0	0	0	0.002577	0	0	0	0	0	0	0	0	0	0	0	0	0	0	0	0	0.004425	0	0	0	0	0	0	0	0
chr13	36872903	A	C	-	SMAD9	26.3	0.697	0.000154	1	1	0	0.025	0	0	0	0	0	0	0	0	0	0	0	0	0	0	0	0	0	0	0	0	0	0	0	0	0	0	0	0	0	0	0	0	0	0	0	0	0	0	0	0	0	0	0	0	0	0	0	0	0	0	0	0	0	0	0	0	0	0	0	0	0	0	0	0	0	0	0	0	0	0	0	0	0	0	0	0	0	0	0	0
chr13	37005941	C	A	rs117135638	EXOSC8	25.5	0.662	0.004453	39	10	0	0	0	0	0	0	0	0	0.003049	0.006757	0	0.005814	0.006061	0.007937	0	0	0	0	0	0	0	0	0	0	0.008475	0	0.003086	0.003012	0	0	0	0	0	0.01149	0	0	0	0.008197	0.003311	0.003106	0	0	0	0.007937	0.006135	0.003067	0	0.0125	0	0.003125	0.006803	0.01863	0.01299	0.003185	0.01198	0.006098	0.01546	0.006494	0.002646	0	0.008475	0	0.01852	0.01071	0	0	0	0.005587	0.01852	0.006849	0.006993	0.00365	0.003165	0.004425	0.008065	0.005051	0	0	0	0	0.01316	0
chr13	37009283	G	C	rs36027220	EXOSC8	21.8	0.681	0.002048	20	2	0	0	0	0	0	0.006849	0	0	0	0	0	0.005814	0.00303	0	0	0	0	0	0	0	0	0	0	0.003106	0	0	0	0	0.06818	0	0	0	0.007092	0	0	0	0	0.002732	0	0	0	0	0	0	0.003067	0	0	0.003125	0	0	0.003401	0	0.00974	0.006369	0	0	0.007732	0	0	0	0	0	0.02469	0.003571	0	0	0.007463	0.002793	0	0	0	0.00365	0	0	0	0	0	0.004854	0	0.003165	0	0
chr13	37584757	C	A	-	POSTN	26.3	0.934	0.000154	1	1	0	0	0	0	0	0	0	0	0	0	0	0	0	0	0	0	0	0	0	0	0	0	0	0	0	0	0	0	0	0	0	0	0	0	0	0	0	0	0	0	0	0.02239	0	0	0	0	0	0	0	0	0	0	0	0	0	0	0	0	0	0	0	0	0	0	0	0	0	0	0	0	0	0	0	0	0	0	0	0	0	0	0	0
chr13	37586264	G	A	rs760604014	POSTN	28.3	0.776	0.000614	7	1	0	0	0	0	0	0	0	0	0	0	0.004032	0.005814	0	0.01587	0	0	0	0	0	0	0	0	0	0.009317	0	0	0	0	0	0	0	0	0	0	0	0	0.002976	0	0	0	0	0	0	0	0.006135	0	0	0	0	0	0	0	0	0	0	0	0	0	0	0	0	0	0.006173	0	0	0	0	0	0	0	0	0	0	0	0	0	0	0	0	0	0	0
chr13	37639062	C	A	rs779797886	TRPC4	32	0.748	0.000512	2	1	0	0	0	0	0	0	0	0	0	0	0	0	0	0	0	0	0	0	0	0	0	0.06081	0	0	0	0.003086	0	0	0	0	0	0	0	0	0	0	0	0	0	0	0	0	0	0	0	0	0	0	0	0	0	0	0	0	0	0	0	0	0	0	0	0	0	0	0	0	0	0	0	0	0	0	0	0	0	0	0	0	0	0	0	0
chr13	38687673	T	C	-	FREM2	32	0.681	0.000154	1	1	0	0	0	0	0	0	0	0	0	0	0	0	0	0	0	0	0	0	0.01829	0	0	0	0	0	0	0	0	0	0	0	0	0	0	0	0	0	0	0	0	0	0	0	0	0	0	0	0	0	0	0	0	0	0	0	0	0	0	0	0	0	0	0	0	0	0	0	0	0	0	0	0	0	0	0	0	0	0	0	0	0	0	0
chr13	38876114	C	T	-	FREM2	25.2	0.712	0.000205	1	1	0	0	0	0	0	0	0	0	0	0	0	0	0	0	0	0	0	0	0	0	0	0	0	0	0	0	0	0	0	0.02703	0	0	0	0	0	0	0	0	0	0	0	0	0	0	0	0	0	0	0	0	0	0	0	0	0	0	0	0	0	0	0	0	0	0	0	0	0	0	0	0	0	0	0	0	0	0	0	0	0	0	0	0
chr13	38966956	A	G	rs756746197	STOML3	24.4	0.786	0.000205	1	1	0	0	0	0	0	0	0	0	0	0	0	0	0	0	0	0	0	0	0	0	0	0	0	0	0	0	0	0	0	0	0	0	0	0	0	0	0	0	0	0	0	0	0	0	0	0	0.0122	0	0	0	0	0	0	0	0	0	0	0	0	0	0	0	0	0	0	0	0	0	0	0	0	0	0	0	0	0	0	0	0	0	0	0
chr13	38970222	A	T	rs540325943	STOML3	28	0.91	0.000819	9	3	0	0	0.0163	0.003012	0	0	0	0	0	0	0	0	0	0	0.01389	0.02941	0	0	0.006098	0	0	0	0	0	0	0	0	0	0	0	0	0	0.003546	0	0	0.00641	0	0	0	0	0	0	0	0	0	0.003067	0	0	0	0	0	0	0	0	0	0	0	0	0	0	0	0	0	0	0	0	0	0.002793	0	0	0	0	0	0	0	0	0	0	0	0	0	0
chr13	38970283	T	C	rs755058141	STOML3	25.1	0.947	0.000819	7	1	0	0	0	0	0	0	0	0	0	0	0	0	0	0	0	0	0	0	0	0	0	0	0	0	0	0	0	0	0	0	0	0	0	0	0	0	0	0.005464	0.003311	0.009317	0	0	0.006667	0	0	0	0	0.003125	0	0	0	0	0.003247	0	0.02096	0	0	0	0	0	0	0	0	0	0	0	0	0	0	0	0	0	0	0	0	0	0	0	0	0	0	0
chr13	39039287	A	G	rs748624307	NHLRC3	32	0.863	0.000307	4	1	0	0	0	0	0	0	0	0	0	0.01014	0	0.005814	0	0	0	0	0	0	0	0	0	0.006757	0	0	0	0	0	0	0	0	0	0	0	0	0	0	0	0	0	0	0	0	0	0	0	0	0	0	0	0	0	0	0	0	0	0	0	0	0	0	0	0	0	0	0	0	0	0	0	0	0	0	0	0	0	0	0	0.004854	0	0	0	0
chr13	39042294	A	G	rs376811167	NHLRC3	27.7	0.709	0.002815	19	10	0.01111	0.1	0.0163	0.003012	0.02	0	0.01538	0	0	0	0	0	0	0	0.003472	0	0	0.02941	0.0122	0	0	0	0	0	0	0.003086	0	0	0	0	0.008772	0	0.01773	0.002874	0	0.02885	0.0119	0	0.003311	0.003106	0	0	0	0	0	0	0	0	0	0	0	0.003106	0	0	0	0	0	0	0	0	0	0	0	0	0	0	0	0	0	0	0	0	0	0	0	0	0	0	0.003759	0	0	0
chr13	39600999	G	A	rs200931835	LHFPL6	31	0.787	0.003737	38	9	0.01111	0	0	0	0	0	0.007692	0	0	0	0.004032	0	0.01212	0	0	0	0.004464	0.007353	0	0	0	0	0	0.01242	0	0.009259	0.006173	0.009036	0	0	0	0	0	0	0	0	0.002976	0.002732	0.01325	0.006211	0	0.01493	0	0	0.003067	0.01227	0	0	0.006329	0.003125	0.003401	0.006211	0.003247	0.003185	0	0.006098	0	0.006494	0.01058	0.01266	0.008475	0.00625	0.003086	0.003571	0	0	0.007463	0.002793	0.009259	0	0.003497	0	0.009494	0.004425	0	0	0	0	0	0	0	0.02679
chr13	39679985	A	G	rs779823437	COG6	25	0.803	0.000819	9	2	0	0	0	0	0	0	0	0	0	0.01351	0	0.005814	0	0	0	0	0	0.007353	0	0	0	0	0	0	0	0	0	0	0	0	0	0	0	0	0	0	0	0	0	0.003106	0.006579	0.02239	0	0	0	0.009202	0	0	0	0	0	0	0	0	0	0	0	0	0	0	0.008475	0	0	0	0	0	0	0	0	0	0.003497	0	0	0	0	0	0	0	0	0	0	0
chr13	40799257	G	A	rs553002387	SLC25A15	26.4	0.758	0.001075	13	1	0	0	0	0.009036	0	0	0	0	0	0	0	0	0.00303	0	0	0	0	0	0	0	0	0	0	0.003106	0	0	0	0	0	0	0.004386	0	0	0	0	0	0.002976	0	0.006623	0	0	0	0	0	0	0	0.0122	0	0	0	0	0.006211	0.006494	0	0	0.003049	0.002577	0.003247	0	0	0	0	0	0	0	0	0	0.002793	0	0	0	0	0	0	0	0	0	0	0	0	0	0
chr13	40805138	C	T	-	SLC25A15	25.8	0.799	0.00041	2	1	0	0	0	0	0	0	0	0	0	0	0	0	0	0	0	0	0	0	0	0.03797	0	0	0	0	0	0	0	0	0	0	0	0	0	0	0	0.003205	0	0	0	0	0	0	0	0	0	0	0	0	0	0	0	0	0	0	0	0	0	0	0	0	0	0	0	0	0	0	0	0	0	0	0	0	0	0	0	0	0	0	0	0	0	0
chr13	40805191	G	A	rs553432772	SLC25A15	27.9	0.817	0.00302	39	5	0	0	0	0	0.01	0	0	0.008929	0.003049	0.006757	0.008065	0.005814	0.006061	0.007937	0.003472	0	0	0.007353	0.01829	0	0	0	0	0.003106	0.01695	0.006173	0.01235	0	0	0	0.004386	0	0.01418	0.002874	0	0.003205	0	0.005464	0	0.003106	0	0	0	0	0.003067	0.009202	0	0	0.003165	0.003125	0.003401	0.006211	0.003247	0	0.005988	0.003049	0.002577	0.00974	0	0.006329	0	0.003125	0	0.003571	0.007143	0	0	0	0.003086	0	0	0	0.003165	0.004425	0	0	0	0	0	0	0	0
chr13	40807406	G	A	rs151239794	SLC25A15	25	0.657	0.000205	1	1	0	0	0	0	0	0	0	0	0	0	0	0.02326	0	0	0	0	0	0	0	0	0	0	0	0	0	0	0	0	0	0	0	0	0	0	0	0	0	0	0	0	0	0	0	0	0	0	0	0	0	0	0	0	0	0	0	0	0	0	0	0	0	0	0	0	0	0	0	0	0	0	0	0	0	0	0	0	0	0	0	0	0	0
chr13	41240295	G	A	rs759980518	MTRF1	26	0.652	0.000307	1	1	0	0	0	0	0	0	0	0	0	0	0	0	0	0	0	0	0	0	0	0	0	0	0	0	0	0	0	0	0	0	0	0	0	0	0	0	0	0	0	0	0	0	0	0	0	0	0	0	0	0	0	0	0	0	0	0	0	0	0	0	0	0	0	0	0	0	0	0	0	0	0	0	0	0	0	0	0.02381	0	0	0	0	0
chr13	38968475	T	G	-	STOML3	23.5	0.86	0.000102	2	1	0	0	0	0	0.01	0	0	0	0	0	0	0	0	0	0	0	0	0	0	0	0	0	0	0	0	0	0	0	0	0	0	0	0	0	0.009091	0	0	0	0	0	0	0	0	0	0	0	0	0	0	0	0	0	0	0	0	0	0	0	0	0	0	0	0	0	0	0	0	0	0	0	0	0	0	0	0	0	0	0	0	0	0	0
chr13	41568273	A	G	rs554992110	VWA8	29.7	0.742	0.005989	39	13	0	0	0	0	0	0	0.007692	0.03571	0.01829	0.04392	0.008065	0.01163	0.03333	0.007937	0.02083	0.02941	0.01339	0	0	0	0	0	0	0.02174	0.008475	0.01852	0.006173	0.009036	0	0	0	0	0.003546	0.01149	0	0.003205	0.02083	0.005464	0	0	0	0	0	0	0	0.009202	0	0	0	0.00625	0	0.009317	0	0.003185	0.005988	0.003049	0	0.003247	0.002646	0.006329	0	0.003125	0.003086	0.007143	0	0.02	0	0.002793	0.009259	0	0.006993	0	0.006329	0	0	0.005051	0	0	0	0	0	0
chr13	41670984	A	G	rs375522079	VWA8	29.6	0.667	0.000717	5	2	0	0	0	0	0	0	0	0	0	0	0	0	0	0	0	0	0	0	0	0	0	0	0	0	0	0	0	0	0	0	0	0	0	0	0	0	0	0	0	0	0	0	0	0	0	0	0	0.003125	0	0	0	0	0	0	0	0	0	0	0	0	0	0	0	0	0	0	0	0	0	0	0	0	0	0	0	0	0.02381	0.01942	0.007519	0.003165	0	0
chr13	41887234	C	G	COSV55696404	VWA8	28.6	0.823	0.000154	1	1	0	0	0	0	0	0	0	0	0	0	0	0	0	0	0	0	0	0	0	0	0	0	0	0	0	0	0	0	0	0	0	0	0	0	0	0	0	0	0	0	0	0	0	0	0	0	0	0	0	0	0	0	0	0	0	0	0	0	0	0	0	0	0	0	0	0	0	0	0	0	0	0	0	0	0	0	0.0119	0	0	0	0	0
chr13	42127554	A	G	-	DGKH	25.6	0.779	0.000102	1	1	0	0	0	0	0	0	0	0	0	0	0	0	0	0	0	0.02941	0	0	0	0	0	0	0	0	0	0	0	0	0	0	0	0	0	0	0	0	0	0	0	0	0	0	0	0	0	0	0	0	0	0	0	0	0	0	0	0	0	0	0	0	0	0	0	0	0	0	0	0	0	0	0	0	0	0	0	0	0	0	0	0	0	0
chr13	45399016	G	A	rs778467835	SLC25A30	26.9	0.944	0.00041	4	1	0	0	0	0	0	0	0	0	0.0122	0	0	0	0	0	0	0	0	0	0	0	0	0	0	0	0	0	0	0	0	0	0	0	0	0	0	0	0	0	0	0	0	0	0	0.003968	0	0	0	0	0	0	0	0	0	0	0	0	0	0	0	0	0	0	0	0	0	0	0	0.002793	0.003086	0	0	0	0	0	0	0	0	0	0	0	0	0
chr13	46142406	G	A	rs772265981	LCP1	24.9	0.732	0.000358	4	1	0	0	0	0.003012	0	0	0	0	0	0	0	0	0	0	0	0	0	0	0	0.02532	0	0	0	0	0	0	0.003086	0	0	0	0	0	0	0	0.009091	0	0	0	0	0	0	0	0	0	0	0	0	0	0	0	0	0	0	0	0	0	0	0	0	0	0	0	0	0	0	0	0	0	0	0	0	0	0	0	0	0	0	0	0	0	0	0
chr13	46147000	T	C	rs150454044	LCP1	32	0.819	0.000154	2	1	0	0	0	0	0	0	0	0	0	0	0	0	0	0	0	0	0	0	0	0	0	0	0	0	0	0	0	0	0	0	0	0	0	0	0	0	0	0	0	0	0	0.01493	0	0	0	0	0	0	0	0	0	0	0	0	0	0	0	0	0	0	0	0	0	0	0	0	0	0	0	0	0.003497	0	0	0	0	0	0	0	0	0	0	0
chr13	46151070	C	A	rs574649338	LCP1	25.8	0.658	0.000665	7	1	0	0.008333	0	0	0	0	0	0.008929	0	0	0	0	0	0	0	0	0	0	0	0	0	0	0	0	0	0	0	0	0	0	0.004386	0	0	0	0	0	0	0	0	0	0	0	0	0	0	0	0	0	0	0	0	0	0	0	0	0	0	0	0	0	0	0	0	0	0	0	0	0	0	0	0	0	0	0	0	0	0.01984	0.004854	0.003759	0.009494	0	0
chr13	46733988	G	A	rs1873242628	LRCH1	28.1	0.962	0.000205	2	1	0	0	0	0	0	0	0	0	0	0	0	0	0	0	0	0	0	0	0	0	0	0	0	0	0	0	0	0	0	0	0.01316	0	0	0	0	0	0	0	0	0	0	0	0	0	0	0	0	0	0	0	0	0	0	0	0	0	0	0	0	0	0	0	0	0	0	0	0	0	0	0	0	0	0	0	0	0	0	0	0	0.003165	0	0
chr13	47954148	C	T	rs117412559	SUCLA2	24.6	0.734	0.002611	20	6	0	0	0	0	0	0.0137	0	0	0	0	0	0	0	0	0.003472	0	0	0	0	0	0	0	0	0	0	0	0	0	0	0	0.01316	0	0	0	0.01818	0	0.005952	0.002732	0.006623	0	0	0	0.006667	0	0	0	0	0	0	0	0	0	0.003247	0.003185	0	0.003049	0	0	0	0	0.008475	0	0	0	0	0	0	0.005587	0.003086	0	0	0	0	0	0	0	0.04762	0.06311	0.003759	0.006329	0.01316	0.008929
chr13	48381321	G	A	rs587778640	RB1	27.8	0.857	0.000461	4	1	0	0	0	0	0	0	0	0	0.003049	0	0	0	0	0	0.003472	0	0	0	0	0	0	0	0	0	0	0	0	0	0	0	0	0	0	0	0	0.01923	0	0	0	0	0	0	0	0	0	0	0	0	0	0	0	0	0	0	0	0	0	0	0	0	0	0	0	0	0	0	0	0	0	0	0.003497	0	0	0	0	0	0	0	0	0	0	0
chr13	48496210	G	A	rs750003950	RCBTB2	23.4	0.736	0.000154	2	1	0	0	0	0	0	0	0	0	0	0	0	0	0	0	0	0	0	0	0	0	0	0	0	0	0	0	0	0	0	0	0	0	0	0	0	0	0	0	0	0	0	0	0	0	0	0	0.003049	0	0	0	0	0	0	0	0	0	0	0	0	0	0	0	0	0	0	0	0	0	0	0	0	0	0	0	0	0	0	0	0	0	0	0.01786
chr13	48510737	G	A	rs572019641	RCBTB2	28.6	0.861	0.001843	20	4	0.01111	0	0	0	0	0	0	0	0.0122	0.003378	0.004032	0	0.006061	0	0.006944	0	0.008929	0	0	0	0	0	0	0.003106	0	0.01543	0	0.009036	0	0	0	0	0	0	0	0	0	0	0	0	0.006579	0	0	0	0.003067	0	0	0.00625	0	0	0.003401	0	0	0	0	0	0.002577	0.003247	0	0.01899	0.008475	0	0	0	0	0.006667	0	0	0	0	0	0	0.003165	0	0	0	0	0	0	0	0	0
chr13	48511873	T	C	rs760864772	RCBTB2	22.1	0.66	0.001177	4	2	0.005556	0	0	0.01506	0	0	0	0	0	0	0	0	0	0	0	0	0	0	0	0	0	0	0	0	0	0	0	0	0	0	0	0	0	0	0	0.04808	0	0	0	0.003106	0	0	0	0	0	0	0	0	0	0	0	0	0	0	0	0	0	0	0	0	0	0	0	0	0	0	0	0	0	0	0	0	0	0	0	0	0	0	0	0	0	0
chr13	48707713	G	T	rs560961886	CYSLTR2	24.8	0.672	0.004863	36	8	0	0	0.005435	0.03313	0	0	0.007692	0	0	0	0	0.01163	0	0.01587	0	0	0	0	0	0	0.1689	0.006757	0	0.006211	0	0.003086	0.003086	0.003012	0	0	0	0	0.003546	0.01149	0.009091	0	0.005952	0.002732	0.006623	0.006211	0	0	0.006667	0	0	0.003067	0	0.003125	0	0	0	0	0.00974	0	0.01198	0.009146	0	0.00974	0.005291	0.006329	0	0.00625	0.006173	0	0	0.006667	0	0.002793	0	0.006849	0	0	0	0.01327	0	0.0101	0.003968	0	0	0.003165	0	0
chr13	49630566	C	A	rs201969290	ARL11	24.7	0.84	0.001075	7	2	0	0	0	0	0	0	0	0	0	0.006757	0	0.005814	0	0	0	0	0	0	0	0	0	0	0	0.003106	0	0	0	0	0	0	0.004386	0	0	0	0	0.02564	0	0	0	0	0	0	0	0	0	0	0	0	0.006329	0	0	0	0	0	0	0	0	0	0	0	0	0	0	0	0	0	0	0	0	0	0	0	0	0	0.04839	0	0	0	0	0	0	0
chr13	49663058	G	A	rs763844736	EBPL	25.9	0.822	0.000563	7	1	0	0	0	0	0	0	0	0	0	0	0	0	0	0	0	0	0	0	0	0	0	0	0	0	0	0	0	0	0	0	0	0	0	0	0	0	0	0	0	0	0	0	0	0	0	0	0	0.00625	0	0.00625	0.003401	0.006211	0	0	0	0	0	0	0	0.01266	0	0.003125	0	0	0	0	0	0	0	0.006849	0	0	0	0	0	0	0	0	0	0	0	0
chr13	49669845	T	G	rs758894710	EBPL	32	0.936	0.000256	3	1	0	0	0	0	0	0	0	0	0	0	0	0	0	0	0	0	0.01339	0.007353	0	0	0	0	0	0	0	0	0	0	0	0	0	0	0	0	0	0	0	0	0	0	0	0	0	0	0	0.003067	0	0	0	0	0	0	0	0	0	0	0	0	0	0	0	0	0	0	0	0	0	0	0	0	0	0	0	0	0	0	0	0	0	0	0	0
chr13	48381388	T	G	-	RB1	24.4	0.776	0.000102	1	1	0	0	0	0	0	0	0	0	0	0	0	0	0	0	0	0	0	0	0	0	0	0	0	0	0	0	0	0	0	0	0	0	0	0	0	0	0	0	0	0	0	0	0	0	0	0	0	0	0	0	0	0	0	0	0	0	0	0	0	0	0	0	0	0	0.01429	0	0	0	0	0	0	0	0	0	0	0	0	0	0	0	0	0
chr13	48476840	G	A	rs1566241021	RB1	28	0.654	0.000102	1	1	0	0	0	0	0	0	0	0	0	0	0	0	0	0	0	0	0	0	0	0	0	0	0	0	0	0	0	0	0	0	0	0	0	0	0	0	0	0	0	0	0	0	0	0	0	0	0	0	0	0	0	0	0	0	0	0	0	0	0	0	0	0	0	0	0	0.01333	0	0	0	0	0	0	0	0	0	0	0	0	0	0	0	0
chr13	51935678	C	T	rs587783318	ATP7B	28.7	0.942	0.00041	6	1	0	0	0	0	0	0	0	0	0	0	0	0	0	0	0	0	0	0	0	0	0	0	0	0	0	0	0	0	0	0	0	0	0	0	0	0	0	0	0	0	0.006579	0.007463	0	0	0	0	0	0	0	0	0	0	0	0	0.002994	0	0	0	0	0	0	0	0	0	0	0	0.007463	0	0	0	0	0	0	0.01327	0	0.005051	0	0	0	0	0	0
chr13	51937493	C	T	rs199821556	ATP7B	23.8	0.846	0.000358	4	1	0	0	0	0	0	0	0	0	0	0	0	0	0	0	0	0	0	0	0	0	0	0	0	0	0	0	0	0	0	0	0	0	0.01064	0	0	0	0.002976	0	0.003311	0	0	0	0	0	0	0	0	0	0.006329	0	0	0	0	0	0	0	0	0	0	0	0	0	0	0	0	0	0	0	0	0	0	0	0	0	0	0	0	0	0	0	0	0
chr13	51939106	T	C	rs1555284575	ATP7B	27.1	0.83	0.000256	2	1	0.005556	0	0	0	0	0	0	0	0	0	0	0	0	0	0	0	0	0	0	0	0	0	0	0	0	0	0	0	0	0	0	0	0	0	0	0	0.0119	0	0	0	0	0	0	0	0	0	0	0	0	0	0	0	0	0	0	0	0	0	0	0	0	0	0	0	0	0	0	0	0	0	0	0	0	0	0	0	0	0	0	0	0	0
chr13	51941170	C	T	rs773917820	ATP7B	28.3	0.888	0.000205	4	1	0	0	0	0	0.01	0	0	0	0	0	0	0	0	0	0	0	0	0	0	0	0	0	0	0	0	0	0	0	0	0	0	0	0	0	0	0	0	0	0	0	0	0	0	0	0	0	0.003049	0	0	0	0	0	0	0	0	0	0	0	0	0	0	0	0	0	0	0	0	0.002793	0	0.006849	0	0	0	0	0	0	0	0	0	0	0	0
chr13	51942497	C	T	rs786204483	ATP7B	28.6	0.978	0.000307	1	1	0	0	0	0	0	0	0	0	0	0	0	0	0	0	0	0	0	0	0	0	0	0	0	0	0	0	0	0	0	0	0	0	0	0	0	0	0	0	0	0	0	0	0	0	0	0	0	0	0	0	0	0	0	0	0	0	0	0	0	0	0	0	0.01852	0	0	0	0	0	0	0	0	0	0	0	0	0	0	0	0	0	0	0
chr13	51944231	G	C	rs746485916	ATP7B	23.4	0.723	0.000205	2	1	0	0.025	0	0	0	0	0	0	0	0	0	0	0	0	0	0	0	0	0	0	0	0	0	0	0	0	0	0	0	0	0	0	0	0	0	0	0	0	0	0	0	0	0	0	0	0	0	0	0	0	0	0	0	0	0	0	0	0	0	0	0	0	0	0	0	0	0	0	0	0	0	0	0	0	0	0	0	0.004854	0	0	0	0
chr13	51946366	G	A	rs200290721	ATP7B	26.3	0.865	0.000512	2	1	0	0	0	0	0	0	0	0	0	0	0	0	0	0	0	0	0	0.007353	0	0	0	0	0	0	0	0	0	0	0	0	0	0	0	0	0	0	0	0	0	0	0	0	0	0	0	0	0	0	0	0	0	0	0	0	0	0	0	0	0	0	0	0	0	0	0	0.06	0	0	0	0	0	0	0	0	0	0	0	0	0	0	0	0
chr13	51949708	A	G	rs746619759	ATP7B	22.8	0.838	0.000256	2	1	0	0	0	0	0	0	0	0	0	0	0	0	0	0	0	0	0	0	0	0	0	0	0	0	0	0	0	0	0	0	0	0	0	0	0	0	0	0	0	0	0	0	0	0	0.006135	0	0	0	0	0	0	0	0	0	0	0	0	0	0	0	0	0	0	0	0	0	0	0	0	0	0	0	0	0.01327	0	0	0	0	0	0	0	0
chr13	51949772	G	A	rs121907993	ATP7B	28.3	0.75	0.00041	3	1	0	0	0	0	0	0	0	0	0	0	0	0	0	0	0	0	0	0	0	0	0	0	0	0	0	0	0	0	0	0	0	0	0	0	0	0	0	0	0	0	0	0	0	0	0	0	0	0	0	0	0	0	0	0	0	0	0	0	0	0	0	0	0	0	0	0	0	0	0	0	0.003497	0	0	0	0	0	0	0	0.0188	0.006329	0	0
chr13	51957580	G	A	rs751710854	ATP7B	26.2	0.914	0.00041	5	2	0	0	0	0	0	0	0	0	0	0	0	0	0	0	0	0	0	0	0	0	0	0	0	0	0	0	0	0	0	0	0	0	0.003546	0	0	0	0	0	0	0	0.01974	0.01493	0	0	0	0	0	0	0	0.003125	0	0	0	0	0	0	0	0	0	0	0	0	0	0	0	0	0	0	0.003086	0	0	0	0	0	0	0	0	0	0	0	0	0
chr13	52019086	A	G	rs752150118	ALG11	25.7	0.686	0.000154	2	1	0	0	0	0	0	0.0137	0	0	0	0	0	0	0	0	0	0	0	0	0	0	0	0	0	0	0	0	0	0	0	0	0	0	0	0	0	0	0	0	0	0	0	0	0	0	0	0	0	0	0	0	0	0	0	0	0	0	0	0	0.002646	0	0	0	0	0	0	0	0	0	0	0	0	0	0	0	0	0	0	0	0	0	0	0
chr13	52144866	A	G	-	NEK3	28.5	0.691	0.000205	1	1	0	0	0	0	0	0	0	0	0.0122	0	0	0	0	0	0	0	0	0	0	0	0	0	0	0	0	0	0	0	0	0	0	0	0	0	0	0	0	0	0	0	0	0	0	0	0	0	0	0	0	0	0	0	0	0	0	0	0	0	0	0	0	0	0	0	0	0	0	0	0	0	0	0	0	0	0	0	0	0	0	0	0	0
chr13	53050568	C	T	rs542614490	OLFM4	25.2	0.742	0.000307	5	1	0	0	0	0	0	0	0	0.008929	0	0	0	0.005814	0	0	0	0	0	0	0.0122	0	0	0	0	0	0	0	0	0	0	0	0	0	0	0	0	0	0	0	0	0	0	0	0	0	0	0	0	0.003125	0.003165	0	0	0	0	0	0	0	0	0	0	0	0	0	0	0	0	0	0	0	0	0	0	0	0	0	0	0	0	0	0	0	0	0
chr13	51939166	G	A	rs2138671758	ATP7B	25.2	0.777	0.000102	2	1	0	0	0	0	0	0	0	0	0	0	0	0	0	0	0	0	0	0	0	0	0	0	0	0	0	0	0	0	0	0	0	0	0	0	0	0	0	0	0	0	0	0	0	0	0	0	0	0	0	0	0	0	0	0	0	0	0	0	0	0	0	0	0	0	0	0	0	0	0	0	0	0	0	0	0	0	0	0	0	0	0.01316	0.008929
chr13	51961859	C	A	rs72552285	ATP7B	29.5	0.763	0.000102	1	1	0	0	0	0	0	0	0	0	0	0	0	0	0	0	0	0	0	0	0	0	0	0	0	0	0	0	0	0	0	0	0	0	0	0	0	0	0	0	0	0	0	0	0	0	0	0	0	0	0	0	0	0	0	0	0	0	0	0	0	0	0	0	0	0	0	0	0	0	0	0.0137	0	0	0	0	0	0	0	0	0	0	0	0
chr13	52108355	G	T	rs2138049135	NEK5	26	0.853	0.000102	1	1	0	0	0	0	0	0	0	0	0	0	0	0	0	0	0	0	0	0	0	0	0	0	0	0	0	0	0	0	0	0	0	0	0	0	0	0	0	0	0	0	0	0	0	0	0	0	0	0	0	0	0	0	0	0	0	0	0	0	0	0	0	0	0	0	0	0	0	0	0	0	0	0	0	0	0	0	0	0	0	0	0	0.01786
chr13	59879356	C	A	rs2044848531	DIAPH3	26.1	0.672	0.000205	1	1	0	0	0	0	0	0	0	0	0	0	0	0	0	0	0	0	0	0	0	0	0	0	0	0	0	0	0	0	0	0	0	0	0	0	0	0	0	0	0	0	0	0	0	0	0	0	0	0	0	0	0	0	0	0	0	0	0	0	0	0	0	0	0	0	0	0	0	0	0	0	0	0	0	0	0	0	0	0	0.01504	0	0	0
chr13	59983819	G	C	rs2051192706	DIAPH3	25.8	0.815	0.000154	2	1	0.005556	0	0	0	0	0	0	0	0	0	0	0	0	0	0	0	0	0	0	0	0	0	0	0	0	0	0	0	0	0	0	0	0	0	0	0	0	0	0	0	0	0	0	0	0	0	0	0	0	0	0	0	0	0	0	0	0	0	0	0	0	0	0	0	0	0	0.01493	0	0	0	0	0	0	0	0	0	0	0	0	0	0	0
chr13	59992498	C	T	rs770872230	DIAPH3	27	0.767	0.000256	3	1	0	0	0	0	0	0	0	0	0	0	0	0	0	0	0	0	0	0	0.01829	0	0	0	0	0	0	0	0	0	0	0	0	0	0	0	0	0	0	0	0	0	0	0	0	0	0	0	0	0.003125	0	0	0	0	0	0	0	0	0	0	0	0	0	0	0	0	0	0	0	0.002793	0	0	0	0	0	0	0	0	0	0	0	0	0	0
chr13	60460495	A	G	rs144578928	TDRD3	25.6	0.688	0.000461	5	1	0	0	0.005435	0	0	0	0	0	0	0	0	0	0	0	0	0	0	0	0	0	0	0	0	0	0	0	0	0	0	0	0.008772	0	0.003546	0	0	0	0	0	0	0	0	0	0	0	0	0	0	0	0	0	0	0	0.003247	0	0	0	0	0	0	0	0	0	0	0	0	0	0	0	0	0	0	0	0	0	0	0	0	0.01942	0	0	0	0
chr13	60528469	G	A	rs140988326	TDRD3	24	0.671	0.000307	2	2	0	0	0	0	0	0	0	0	0	0	0	0	0	0	0	0	0	0.02206	0.01829	0	0	0	0	0	0	0	0	0	0	0	0	0	0	0	0	0	0	0	0	0	0	0	0	0	0	0	0	0	0	0	0	0	0	0	0	0	0	0	0	0	0	0	0	0	0	0	0	0	0	0	0	0	0	0	0	0	0	0	0	0	0	0
chr13	60529021	G	A	rs147499826	TDRD3	26.6	0.686	0.001331	7	2	0	0	0	0	0	0	0	0	0	0.003378	0	0.005814	0	0	0	0	0	0	0	0	0	0	0	0	0	0.003086	0.05247	0.003012	0	0	0	0	0	0	0	0	0	0	0	0	0	0	0	0	0	0.003067	0	0	0	0	0	0	0	0	0	0	0	0	0	0	0	0	0	0	0	0	0	0	0	0	0	0	0.01266	0	0	0	0	0	0	0	0	0
chr13	59983837	T	C	rs1486739426	DIAPH3	25.6	0.932	0.000102	1	1	0	0	0	0	0	0	0	0	0	0	0	0	0	0	0	0	0	0	0	0	0	0	0	0	0	0	0	0	0	0	0	0	0	0	0	0	0	0	0	0	0	0	0	0	0	0	0	0	0	0	0	0	0	0	0	0	0	0	0	0	0	0	0	0	0	0	0	0	0	0	0	0	0	0	0	0	0	0	0	0	0	0.01786
chr13	67226519	T	C	rs776580060	PCDH9	29.9	0.836	0.000154	2	1	0	0	0	0	0	0.0137	0	0	0	0	0	0	0	0	0	0	0	0	0	0	0	0	0	0	0	0	0	0	0	0	0	0	0	0	0	0	0	0	0	0	0	0	0	0	0	0	0	0	0	0	0	0	0	0	0	0	0	0	0	0	0	0	0	0	0	0	0	0	0	0	0	0	0	0	0	0	0.003968	0	0	0	0	0
chr13	69740473	G	T	COSV106554372	KLHL1	27.3	0.831	0.000461	1	1	0	0	0	0	0	0.06164	0	0	0	0	0	0	0	0	0	0	0	0	0	0	0	0	0	0	0	0	0	0	0	0	0	0	0	0	0	0	0	0	0	0	0	0	0	0	0	0	0	0	0	0	0	0	0	0	0	0	0	0	0	0	0	0	0	0	0	0	0	0	0	0	0	0	0	0	0	0	0	0	0	0	0	0
chr13	71866174	G	A	rs1874741753	DACH1	31	0.825	0.000768	1	1	0	0	0	0	0	0	0	0	0	0	0	0	0	0	0	0	0	0	0	0.09494	0	0	0	0	0	0	0	0	0	0	0	0	0	0	0	0	0	0	0	0	0	0	0	0	0	0	0	0	0	0	0	0	0	0	0	0	0	0	0	0	0	0	0	0	0	0	0	0	0	0	0	0	0	0	0	0	0	0	0	0	0	0
chr13	72762028	C	T	rs566599772	DIS3	28.5	0.714	0.004505	45	13	0	0.01667	0	0.006024	0.02	0	0	0.02679	0	0.01014	0	0	0	0.007937	0.003472	0.01471	0.008929	0	0.006098	0.006329	0.02027	0	0	0.009317	0.01695	0.003086	0.003086	0.01506	0.1023	0	0.004386	0	0.01064	0.008621	0	0.003205	0.0119	0.002732	0.003311	0	0.006579	0	0.006667	0	0.01227	0.003067	0	0.00625	0.01266	0.003125	0.003401	0.003106	0.006494	0	0.005988	0.003049	0.002577	0.003247	0.002646	0	0.008475	0	0.003086	0	0	0	0	0.00838	0	0.006849	0	0	0	0.004425	0	0	0	0	0	0	0	0
chr13	76957543	A	G	rs752684951	ACOD1	24.3	0.66	0.00087	6	2	0	0	0	0	0	0	0	0	0	0	0	0	0	0	0	0	0	0	0	0	0	0	0	0	0	0	0	0	0	0.03378	0	0	0	0	0	0.00641	0	0	0	0	0	0	0	0	0	0	0	0	0	0	0	0	0	0	0	0	0.005155	0.003247	0	0	0	0.0125	0	0	0	0	0	0	0	0	0	0.007299	0	0	0	0	0	0	0	0	0	0
chr13	76995157	G	T	rs747775956	CLN5	29.9	0.927	0.000256	2	1	0.005556	0	0	0	0	0	0	0	0	0	0	0	0	0	0	0	0	0	0	0	0	0	0	0	0	0	0	0	0	0	0	0	0	0	0	0	0	0	0	0	0	0	0	0	0	0	0	0	0	0	0	0	0	0	0	0	0	0	0	0	0	0.0125	0	0	0	0	0	0	0	0	0	0	0	0	0	0	0	0	0	0	0	0
chr13	80337062	T	C	rs755298994	SPRY2	32	0.733	0.000154	1	1	0.01667	0	0	0	0	0	0	0	0	0	0	0	0	0	0	0	0	0	0	0	0	0	0	0	0	0	0	0	0	0	0	0	0	0	0	0	0	0	0	0	0	0	0	0	0	0	0	0	0	0	0	0	0	0	0	0	0	0	0	0	0	0	0	0	0	0	0	0	0	0	0	0	0	0	0	0	0	0	0	0	0	0
chr13	87676985	C	A	rs539339819	SLITRK5	24.1	0.644	0.000461	3	2	0	0	0.005435	0.01205	0.04	0	0	0	0	0	0	0	0	0	0	0	0	0	0	0	0	0	0	0	0	0	0	0	0	0	0	0	0	0	0	0	0	0	0	0	0	0	0	0	0	0	0	0	0	0	0	0	0	0	0	0	0	0	0	0	0	0	0	0	0	0	0	0	0	0	0	0	0	0	0	0	0	0	0	0	0	0
chr13	91693637	C	G	rs141328977	GPC5	24.1	0.838	0.002457	25	5	0	0	0	0	0	0	0.01538	0.008929	0	0.003378	0.008065	0	0.01212	0	0	0	0	0	0	0	0	0	0	0.009317	0	0	0.003086	0.01807	0	0	0	0	0	0	0	0	0.002976	0	0	0	0.006579	0	0	0.007937	0.003067	0.009202	0	0.00625	0	0	0.003401	0.003106	0	0	0	0.003049	0.005155	0	0	0.006329	0	0.009375	0	0	0.02857	0	0.01493	0.002793	0	0	0.003497	0	0	0	0	0.005051	0	0	0	0	0	0
chr13	94460099	T	A	COSV104424846	DCT	22.5	0.798	0.000256	1	1	0	0	0	0	0	0	0	0	0	0	0	0	0	0	0	0	0	0	0	0	0	0	0	0	0	0	0	0	0	0	0	0	0	0	0	0	0	0	0	0	0	0	0	0	0	0	0	0	0	0	0	0	0	0	0	0	0	0	0	0	0	0	0	0	0	0	0	0	0	0	0	0	0	0	0.04032	0	0	0	0	0	0	0
chr13	94465643	C	G	rs558315058	DCT	23	0.759	0.004556	39	11	0.005556	0	0	0	0	0	0	0	0.003049	0.003378	0.01613	0.01744	0.009091	0	0	0	0.004464	0.01471	0	0	0	0	0	0.006211	0.008475	0.01235	0.003086	0.01205	0	0	0.004386	0	0.003546	0.008621	0	0	0.002976	0.002732	0.009934	0.003106	0	0.03731	0	0.01984	0.009202	0	0	0.003125	0.006329	0.0125	0	0	0.006494	0	0.005988	0	0.007732	0	0.005291	0.01266	0	0.003125	0.003086	0	0.03571	0	0	0.002793	0.003086	0	0.003497	0.02555	0	0.004425	0	0	0	0	0	0	0	0
chr13	94465739	C	T	rs144365832	DCT	23.9	0.718	0.003481	32	9	0	0	0	0	0	0	0	0	0	0.006757	0.004032	0	0	0.02381	0.006944	0	0	0.007353	0	0.006329	0.03378	0	0.01562	0.02174	0	0.009259	0.009259	0	0	0.04054	0.004386	0	0.003546	0	0.009091	0	0	0.002732	0.003311	0	0.006579	0.007463	0	0	0.009202	0.003067	0	0.00625	0	0	0	0	0.003247	0	0	0.003049	0	0.003247	0	0	0	0	0	0	0	0.02	0.007463	0.002793	0	0	0	0	0	0	0	0	0.007937	0.01456	0	0.01266	0	0.01786
chr13	94466616	C	T	rs80350829	DCT	26.3	0.965	0.001331	11	3	0	0	0	0	0	0.006849	0	0	0	0	0	0	0	0	0	0	0	0	0	0	0	0	0	0	0	0	0	0	0	0	0	0	0	0	0	0	0	0	0.003311	0	0	0	0	0	0	0	0	0	0	0	0	0	0	0	0	0.003049	0	0	0.005291	0	0	0	0	0	0	0.006667	0	0.002793	0.006173	0	0	0	0	0	0	0	0.007937	0	0.02256	0.02532	0.01316	0
chr13	94578108	G	A	-	TGDS	28.8	0.912	0.000256	1	1	0	0	0	0	0	0	0	0	0	0	0	0	0	0	0	0	0	0	0	0	0	0	0	0	0	0	0	0	0	0	0	0	0	0	0	0	0	0	0	0	0	0	0	0	0	0	0	0	0	0	0	0	0	0	0	0	0	0	0	0	0	0.01562	0	0	0	0	0	0	0	0	0	0	0	0	0	0	0	0	0	0	0	0
chr13	94468898	G	A	rs1192671373	DCT	24	0.682	0.000102	1	1	0	0	0	0	0	0	0	0	0	0	0	0	0	0	0	0.02941	0	0	0	0	0	0	0	0	0	0	0	0	0	0	0	0	0	0	0	0	0	0	0	0	0	0	0	0	0	0	0	0	0	0	0	0	0	0	0	0	0	0	0	0	0	0	0	0	0	0	0	0	0	0	0	0	0	0	0	0	0	0	0	0	0	0
chr13	95083155	G	A	rs925622427	ABCC4	31	0.891	0.000256	2	1	0	0	0	0	0	0	0	0	0	0	0	0.02326	0	0	0	0	0	0	0	0	0	0	0	0	0.008475	0	0	0	0	0	0	0	0	0	0	0	0	0	0	0	0	0	0	0	0	0	0	0	0	0	0	0	0	0	0	0	0	0	0	0	0	0	0	0	0	0	0	0	0	0	0	0	0	0	0	0	0	0	0	0	0	0
chr13	95210750	T	G	rs536107894	ABCC4	23.3	0.738	0.002969	27	6	0	0	0	0	0	0	0	0	0.006098	0.03041	0.004032	0.005814	0	0	0	0	0.004464	0	0	0	0	0	0	0.006211	0	0	0	0.006024	0	0	0	0	0.01064	0.002874	0.01818	0.02244	0.002976	0.01093	0	0.003106	0	0	0	0	0	0.003067	0.009146	0	0.003165	0	0	0	0	0.003185	0	0.003049	0.002577	0.006494	0.005291	0	0	0.003125	0.003086	0	0	0	0	0.01117	0	0.006849	0	0.00365	0	0	0	0	0	0	0	0	0	0
chr13	95577265	G	A	rs1346307710	CLDN10	25	0.648	0.000614	1	1	0	0	0	0	0	0	0	0	0	0	0	0	0	0	0	0	0	0	0	0	0.08108	0	0	0	0	0	0	0	0	0	0	0	0	0	0	0	0	0	0	0	0	0	0	0	0	0	0	0	0	0	0	0	0	0	0	0	0	0	0	0	0	0	0	0	0	0	0	0	0	0	0	0	0	0	0	0	0	0	0	0	0	0
chr13	95854379	C	T	rs145358686	UGGT2	28.2	0.672	0.001331	19	1	0	0	0	0	0	0	0	0	0.003049	0	0	0.005814	0.00303	0	0	0	0	0	0	0	0	0	0	0	0	0	0.003086	0	0.03409	0	0	0	0.003546	0.002874	0	0	0.002976	0	0	0	0	0	0	0	0	0	0	0	0	0.003125	0	0	0	0	0.002994	0.006098	0.005155	0	0.005291	0	0	0	0	0	0.007143	0	0	0.005587	0	0.006849	0.003497	0.007299	0.003165	0	0	0	0	0	0	0	0	0
chr13	95856177	A	G	rs376450207	UGGT2	28.3	0.689	0.000768	6	2	0	0	0	0	0	0	0.007692	0	0	0	0	0	0	0	0.003472	0	0	0	0	0	0.05405	0	0	0.003106	0	0	0	0	0	0	0	0	0	0	0.02727	0	0	0	0	0	0	0	0	0	0	0	0	0	0	0	0	0	0	0	0	0	0	0	0	0	0	0	0	0.003571	0	0	0	0	0	0	0	0	0	0	0	0	0	0	0	0	0	0
chr13	96013423	G	T	rs775807283	UGGT2	23.6	0.669	0.000256	1	1	0	0	0	0	0	0	0	0	0.01524	0	0	0	0	0	0	0	0	0	0	0	0	0	0	0	0	0	0	0	0	0	0	0	0	0	0	0	0	0	0	0	0	0	0	0	0	0	0	0	0	0	0	0	0	0	0	0	0	0	0	0	0	0	0	0	0	0	0	0	0	0	0	0	0	0	0	0	0	0	0	0	0	0
chr13	96832927	C	T	rs1417931169	HS6ST3	25.8	0.737	0.000205	1	1	0	0	0	0	0	0	0	0	0	0	0	0	0	0	0	0	0	0	0	0	0	0	0	0	0	0	0	0	0	0	0	0	0	0	0	0	0	0	0	0	0	0	0	0	0	0	0	0	0	0	0	0	0	0	0	0	0	0	0	0	0	0.0125	0	0	0	0	0	0	0	0	0	0	0	0	0	0	0	0	0	0	0	0
chr13	96987369	G	A	rs138415306	OXGR1	22.7	0.787	0.000358	4	1	0	0	0	0	0	0	0	0	0	0	0	0	0	0	0	0	0	0	0	0	0	0	0	0	0	0	0	0	0	0	0	0	0.003546	0	0	0	0	0	0	0	0	0	0	0	0	0	0	0	0	0	0.003401	0.003106	0	0	0	0	0	0	0	0	0	0	0	0	0	0.02667	0	0	0	0	0	0	0	0	0	0	0	0	0	0	0	0
chr13	95178054	A	G	rs746795427	ABCC4	24.2	0.843	0.000102	1	1	0	0.01667	0	0	0	0	0	0	0	0	0	0	0	0	0	0	0	0	0	0	0	0	0	0	0	0	0	0	0	0	0	0	0	0	0	0	0	0	0	0	0	0	0	0	0	0	0	0	0	0	0	0	0	0	0	0	0	0	0	0	0	0	0	0	0	0	0	0	0	0	0	0	0	0	0	0	0	0	0	0	0	0
chr13	95877337	C	G	rs763895939	UGGT2	25.9	0.654	0.000102	1	1	0	0	0	0	0.02	0	0	0	0	0	0	0	0	0	0	0	0	0	0	0	0	0	0	0	0	0	0	0	0	0	0	0	0	0	0	0	0	0	0	0	0	0	0	0	0	0	0	0	0	0	0	0	0	0	0	0	0	0	0	0	0	0	0	0	0	0	0	0	0	0	0	0	0	0	0	0	0	0	0	0	0	0
chr13	98390850	A	G	rs547864277	FARP1	29.3	0.666	0.000307	3	1	0.02222	0	0	0	0	0	0	0	0	0.003378	0	0	0	0	0.003472	0	0	0	0	0	0	0	0	0	0	0	0	0	0	0	0	0	0	0	0	0	0	0	0	0	0	0	0	0	0	0	0	0	0	0	0	0	0	0	0	0	0	0	0	0	0	0	0	0	0	0	0	0	0	0	0	0	0	0	0	0	0	0	0	0	0	0
chr13	98424579	C	T	rs148334149	FARP1	29.8	0.7	0.002559	11	7	0	0	0	0	0	0	0	0	0	0	0	0	0	0	0	0	0	0	0	0	0	0	0	0	0	0	0	0	0	0	0	0.04717	0	0	0	0	0	0	0	0	0	0	0	0	0	0	0	0	0	0	0	0	0	0	0	0	0	0	0.002646	0	0	0	0	0	0	0	0	0.005587	0.006173	0	0	0.007299	0	0	0	0	0.03968	0.04854	0.0188	0.02532	0.01316	0.03571
chr13	98440769	C	T	rs757710271	FARP1	24.7	0.756	0.000256	1	1	0	0	0	0	0	0	0	0	0	0	0	0	0	0	0	0	0	0	0	0	0	0.03378	0	0	0	0	0	0	0	0	0	0	0	0	0	0	0	0	0	0	0	0	0	0	0	0	0	0	0	0	0	0	0	0	0	0	0	0	0	0	0	0	0	0	0	0	0	0	0	0	0	0	0	0	0	0	0	0	0	0	0	0
chr13	98466384	G	C	rs772676191	STK24	23.1	0.8	0.000614	9	1	0	0	0	0	0	0	0	0	0	0	0	0	0.00303	0	0	0	0	0	0	0	0.02027	0	0	0	0	0.003086	0	0.003012	0	0	0.004386	0	0	0	0	0	0	0	0	0	0	0	0	0	0	0	0	0	0	0	0.003401	0	0	0	0	0.006098	0	0	0.002646	0	0	0	0	0	0	0	0	0	0	0	0	0	0.003165	0	0	0	0	0	0	0	0	0
chr13	98903036	C	T	rs749829977	DOCK9	26.8	0.645	0.000819	5	1	0	0	0	0	0	0	0	0	0	0	0	0	0	0	0	0	0	0	0	0	0	0	0	0	0	0	0	0	0	0	0	0	0	0	0	0	0	0	0	0	0	0	0	0.04762	0	0	0	0	0	0.003125	0.003401	0	0	0	0	0	0	0	0	0	0	0	0	0	0.007143	0	0	0	0	0	0	0	0	0	0	0	0.003968	0	0	0	0	0
chr13	1.00E+08	C	T	rs753955254	PCCA	29.3	0.704	0.000307	2	2	0	0	0	0	0.01	0	0	0	0	0	0	0	0	0	0	0	0	0	0.03049	0	0	0	0	0	0	0	0	0	0	0	0	0	0	0	0	0	0	0	0	0	0	0	0	0	0	0	0	0	0	0	0	0	0	0	0	0	0	0	0	0	0	0	0	0	0	0	0	0	0	0	0	0	0	0	0	0	0	0	0	0	0	0
chr13	1.00E+08	T	C	rs563417983	PCCA	24.5	0.712	0.000768	4	2	0	0	0	0	0	0	0	0	0	0	0	0	0	0	0	0	0	0	0	0	0	0	0	0	0	0	0	0	0	0	0.008772	0	0	0	0.009091	0	0	0	0	0	0	0	0	0	0	0	0	0	0	0	0	0	0	0	0	0	0	0	0	0	0	0	0	0	0	0	0	0	0	0	0	0	0	0	0	0	0.02381	0.02427	0	0	0	0
chr13	1.01E+08	T	C	rs61730956	TMTC4	22.9	0.652	0.00128	16	2	0	0	0	0	0	0	0	0	0	0	0	0.005814	0	0	0.003472	0	0	0	0	0	0	0	0	0.003106	0	0	0	0	0	0	0	0	0	0.005747	0	0	0.002976	0.005464	0	0	0	0	0	0	0.003067	0	0	0	0	0	0	0	0	0	0	0.003049	0.002577	0	0.002646	0.006329	0	0	0	0.003571	0	0.006667	0	0.002793	0	0	0	0	0	0	0.04032	0.01515	0	0	0	0	0	0
chr13	1.01E+08	T	C	-	TMTC4	27.9	0.86	0.000154	1	1	0	0	0	0	0	0	0	0	0	0	0	0	0	0	0	0	0	0	0	0	0	0	0	0	0	0	0	0	0.03409	0	0	0	0	0	0	0	0	0	0	0	0	0	0	0	0	0	0	0	0	0	0	0	0	0	0	0	0	0	0	0	0	0	0	0	0	0	0	0	0	0	0	0	0	0	0	0	0	0	0	0	0	0
chr13	1.01E+08	C	A	rs771656968	NALCN	34	0.854	0.000307	1	1	0	0	0	0	0	0	0	0	0	0	0	0	0	0	0	0	0	0	0	0	0	0	0	0	0	0	0	0	0	0	0	0	0	0	0	0	0	0	0	0	0	0	0	0	0	0	0	0	0	0	0	0	0	0	0	0	0	0	0	0	0	0	0	0	0	0	0	0	0	0	0	0	0	0	0	0	0.02381	0	0	0	0	0
chr13	1.01E+08	T	C	rs549182297	NALCN	25.4	0.835	0.008088	57	26	0.03889	0	0.01087	0.009036	0.01	0	0	0.008929	0.003049	0.01014	0.01613	0.01744	0.00303	0	0	0.05882	0.03125	0.01471	0.01829	0	0	0	0.01562	0.01242	0	0.009259	0.003086	0.009036	0	0.006757	0.004386	0	0	0	0	0.05128	0.01786	0.01093	0.01325	0.006211	0.006579	0.01493	0	0.003968	0.003067	0.009202	0.02134	0.003125	0.01266	0.00625	0	0.009317	0.00974	0.003185	0.008982	0.003049	0.007732	0.00974	0.005291	0.01266	0	0.003125	0	0.007143	0.007143	0.01333	0.007463	0.01117	0	0.0137	0.003497	0.01095	0.006329	0.01327	0	0.0101	0.003968	0	0	0	0	0
chr13	1.01E+08	T	C	rs150580612	NALCN	22.9	0.706	0.001536	19	3	0	0	0	0	0	0	0	0	0.006098	0	0	0	0	0	0	0	0	0	0	0	0	0	0	0	0	0	0	0.003012	0	0	0	0	0	0.005747	0	0	0	0.002732	0	0	0	0	0	0	0	0.006135	0.003049	0.003125	0	0	0.006803	0	0.003247	0	0	0	0.002577	0.003247	0	0	0.008475	0	0	0	0	0	0	0.002793	0.006173	0	0.01399	0.007299	0.003165	0	0	0.0101	0	0	0	0	0.02632	0
chr13	1.00E+08	A	G	rs755328273	PCCA	27.5	0.97	0.000102	1	1	0	0	0	0	0	0	0	0	0	0	0	0	0	0	0	0	0	0	0	0	0	0	0	0	0	0	0	0	0	0	0	0	0	0	0	0	0	0	0	0	0	0	0	0	0	0	0	0	0	0	0	0	0	0	0	0	0	0	0	0	0	0	0	0	0	0	0	0	0	0	0	0	0	0	0	0	0	0	0	0	0.02632	0
chr13	1.02E+08	C	T	COSV105318653	ITGBL1	33	0.896	0.000154	1	1	0	0	0	0	0	0	0	0	0	0	0	0	0	0	0	0	0	0	0	0	0	0	0	0	0	0	0	0	0	0	0	0	0	0	0	0	0	0	0	0	0	0	0	0	0	0	0	0	0	0	0	0	0	0	0	0	0	0	0	0	0	0	0	0	0	0	0	0	0	0.02055	0	0	0	0	0	0	0	0	0	0	0	0
chr13	1.03E+08	C	T	rs761786898	METTL21C	29	0.879	0.001331	13	2	0	0	0	0	0	0	0	0	0	0	0	0	0	0	0	0	0	0	0	0	0	0	0	0	0	0	0	0	0	0	0.004386	0	0	0	0	0.00641	0	0.002732	0	0	0	0	0	0	0.003067	0	0	0.003125	0.003165	0	0	0.003106	0.003247	0	0.02695	0	0	0	0.002646	0	0	0	0	0.007143	0	0	0	0.002793	0	0	0	0	0	0.01327	0	0	0	0	0	0	0	0
chr13	1.03E+08	A	T	rs573717053	POGLUT2	27.4	0.829	0.000819	10	1	0.01667	0	0	0	0	0	0	0	0	0.006757	0	0	0	0	0	0	0	0.007353	0	0	0	0	0	0	0	0.006173	0	0	0	0	0	0	0.003546	0	0	0	0	0	0	0	0	0	0	0	0	0	0	0	0	0	0	0	0	0	0.008982	0.003049	0.002577	0.003247	0	0	0	0	0	0	0	0	0	0	0	0	0	0	0.003165	0	0	0	0	0	0	0	0	0
chr13	1.03E+08	A	G	-	BIVM	29.3	0.653	0.000154	1	1	0.01667	0	0	0	0	0	0	0	0	0	0	0	0	0	0	0	0	0	0	0	0	0	0	0	0	0	0	0	0	0	0	0	0	0	0	0	0	0	0	0	0	0	0	0	0	0	0	0	0	0	0	0	0	0	0	0	0	0	0	0	0	0	0	0	0	0	0	0	0	0	0	0	0	0	0	0	0	0	0	0	0	0
chr13	1.03E+08	C	G	rs756730021	ERCC5	27	0.65	0.000358	5	1	0	0	0	0	0	0	0	0	0	0.01014	0	0	0	0	0	0	0	0	0	0	0	0	0	0	0.008475	0	0.003086	0	0	0	0	0	0	0	0	0	0	0	0	0	0	0	0	0	0.003067	0	0	0	0	0	0	0	0	0	0	0.003049	0	0	0	0	0	0	0	0	0	0	0	0	0	0	0	0	0	0	0	0	0	0	0	0	0	0
chr13	1.03E+08	C	T	-	SLC10A2	23.7	0.672	0.000563	1	1	0	0	0	0	0	0	0	0	0	0	0	0	0	0	0	0	0	0	0	0.06962	0	0	0	0	0	0	0	0	0	0	0	0	0	0	0	0	0	0	0	0	0	0	0	0	0	0	0	0	0	0	0	0	0	0	0	0	0	0	0	0	0	0	0	0	0	0	0	0	0	0	0	0	0	0	0	0	0	0	0	0	0	0
chr13	1.03E+08	G	A	rs201341384	SLC10A2	29.5	0.704	0.000307	4	1	0	0	0	0	0	0	0	0	0	0	0	0	0	0	0	0	0	0	0	0	0	0	0	0	0	0	0	0	0	0	0	0	0	0	0	0	0	0	0	0	0.01316	0	0	0	0	0	0	0	0	0	0.003401	0	0	0.003185	0.005988	0	0	0	0	0	0	0	0	0	0	0	0	0	0	0	0	0	0	0	0	0	0	0	0	0	0	0
chr13	1.03E+08	A	G	rs201206937	SLC10A2	27.8	0.743	0.000563	6	1	0	0	0	0	0	0	0	0	0	0	0	0	0	0	0	0	0	0	0	0	0	0	0	0	0	0	0	0	0	0	0	0	0	0	0	0	0	0.01093	0	0	0	0	0	0	0	0	0	0	0	0	0	0.003106	0	0.003185	0	0	0	0	0	0	0.008475	0	0	0	0	0	0	0.005587	0	0	0.006993	0	0	0	0	0	0	0	0	0	0	0
chr13	1.08E+08	A	G	rs1217662150	LIG4	22.7	0.878	0.000154	1	1	0	0	0	0	0	0	0	0	0	0	0	0	0	0	0	0	0	0	0	0	0	0	0	0	0	0	0	0	0	0	0	0	0	0	0	0	0	0	0	0	0	0	0	0	0	0	0	0	0	0	0	0	0	0	0	0	0	0	0	0	0	0	0	0	0	0	0	0	0	0.02055	0	0	0	0	0	0	0	0	0	0	0	0
chr13	1.08E+08	C	T	rs538646268	LIG4	25.3	0.828	0.001587	22	3	0	0	0	0.003012	0	0	0	0	0.003049	0	0.004032	0	0.006061	0.01587	0	0	0	0	0	0	0	0	0	0	0	0	0	0	0	0.01351	0.004386	0	0	0.002874	0	0	0.005952	0.002732	0.003311	0.003106	0	0	0	0	0	0.003067	0	0	0.009494	0	0	0.003106	0	0	0	0.003049	0	0	0.002646	0	0	0.003125	0	0.007143	0	0	0	0	0	0	0	0.01095	0	0.004425	0	0	0	0	0	0.003165	0	0
chr13	1.08E+08	C	A	rs566324623	LIG4	25.9	0.734	0.000563	6	3	0	0	0	0	0	0	0	0	0	0	0	0	0	0	0	0	0	0.02941	0	0.01899	0	0	0.01562	0.003106	0	0	0	0	0	0	0.004386	0	0	0	0.009091	0	0	0	0	0	0	0	0	0	0	0	0	0	0	0	0	0	0	0	0	0	0	0	0	0	0	0	0	0	0	0	0	0	0	0	0	0	0	0	0	0	0	0	0	0	0	0
chr13	1.09E+08	T	A	rs562469629	MYO16	27.4	0.652	0.001945	26	2	0.005556	0	0.005435	0.006024	0	0	0.007692	0	0	0	0	0.005814	0	0.007937	0	0	0.004464	0	0	0	0	0	0	0.003106	0.008475	0.003086	0	0	0	0	0	0	0.007092	0	0.01818	0	0	0.005464	0.003311	0	0	0	0.006667	0	0.01227	0.003067	0.006098	0.003125	0	0	0	0	0.00974	0	0.002994	0.003049	0.002577	0	0	0	0	0	0	0	0	0.006667	0	0.002793	0.006173	0	0	0	0	0	0	0	0	0	0	0	0	0
chr13	1.09E+08	C	G	rs199624828	MYO16	23	0.819	0.000256	2	1	0	0	0	0	0	0	0	0	0	0	0	0	0	0	0	0	0	0	0	0	0	0	0	0	0	0	0	0	0	0	0	0	0	0	0	0	0	0	0	0	0	0	0	0	0	0	0	0	0	0	0	0	0	0	0	0	0	0	0	0	0	0	0	0	0	0	0	0	0	0	0	0	0	0	0	0	0	0.004854	0	0	0	0.03571
chr13	1.09E+08	C	G	rs140400431	MYO16	23.5	0.662	0.000154	1	1	0	0	0	0	0	0	0	0	0	0	0	0	0	0	0	0	0	0	0	0	0	0	0	0	0	0	0	0	0	0	0	0	0	0	0	0	0	0	0	0	0	0	0	0	0	0	0	0	0	0	0	0	0	0	0	0	0	0	0	0	0	0	0	0	0	0	0	0	0	0	0	0	0	0	0	0	0.0119	0	0	0	0	0
chr13	1.10E+08	C	T	rs757136893	COL4A1	25.7	0.856	0.000205	3	1	0	0	0	0	0	0	0	0	0	0	0	0	0	0	0	0	0	0	0	0	0	0	0	0	0	0	0	0	0	0	0	0	0	0	0	0	0	0	0	0	0	0	0.01333	0.003968	0	0	0	0	0	0.003125	0	0	0	0	0	0	0	0	0	0	0	0	0	0	0	0	0	0	0	0	0	0	0	0	0	0	0	0	0	0	0	0
chr13	1.10E+08	G	A	rs1879865972	COL4A1	25.9	0.644	0.000205	1	1	0	0	0	0	0	0	0	0	0	0	0	0	0	0	0	0	0	0	0	0	0	0	0	0	0	0	0	0	0	0	0	0	0	0	0	0	0	0	0	0	0	0	0	0	0	0	0	0	0	0	0	0	0	0	0	0	0	0	0	0	0	0	0.01235	0	0	0	0	0	0	0	0	0	0	0	0	0	0	0	0	0	0	0
chr13	1.10E+08	G	A	rs34004222	COL4A1	26.2	0.746	0.002457	28	6	0	0	0	0	0.01	0	0	0	0.01829	0	0.008065	0	0.00303	0	0.003472	0	0.004464	0	0	0	0	0	0.01562	0	0	0	0.01235	0.01205	0	0	0	0	0	0.002874	0	0	0	0	0.009934	0	0	0.007463	0.006667	0.007937	0	0	0.003049	0.003125	0	0.00625	0	0	0.003247	0.003185	0.005988	0	0.002577	0	0.002646	0	0	0	0	0	0.01429	0	0.007463	0.002793	0	0	0	0	0.009494	0.004425	0	0.005051	0	0	0	0	0	0
chr13	1.10E+08	G	A	rs375700657	COL4A2	25	0.831	0.001126	16	3	0	0	0	0	0	0	0	0	0.003049	0	0.004032	0.005814	0	0	0	0	0	0	0	0.01266	0	0	0.01562	0.006211	0	0	0.003086	0	0	0	0	0	0	0	0	0	0	0	0	0	0	0	0	0	0.003067	0.006135	0	0	0	0	0	0	0	0.003185	0	0	0.002577	0	0.005291	0	0	0.003125	0	0	0	0	0	0	0.003086	0	0	0	0	0.01327	0.008065	0	0	0	0	0	0	0
chr13	1.11E+08	C	G	-	COL4A2	24.6	0.678	0.000256	2	1	0	0	0	0	0	0	0	0	0	0	0	0	0	0	0	0	0	0	0	0	0	0	0	0	0	0	0	0	0	0	0	0	0	0	0	0	0.002976	0	0	0	0	0	0	0	0	0	0	0	0	0	0	0	0	0	0	0	0	0	0	0	0	0	0	0	0	0	0	0	0	0	0	0	0	0	0	0	0.01587	0	0	0	0	0
chr13	1.11E+08	G	A	rs771634327	COL4A2	31	0.814	0.000461	5	2	0	0	0	0	0	0	0	0	0	0	0.0121	0	0	0	0	0	0	0	0	0	0	0	0	0	0	0	0	0	0	0	0	0	0	0	0	0	0	0	0	0	0	0	0	0	0	0	0	0	0	0.003125	0	0.003106	0.003247	0	0	0	0	0	0	0	0	0	0	0	0	0	0	0	0	0	0	0	0	0.01327	0	0	0	0	0	0	0	0
chr13	1.11E+08	A	G	rs1883949585	COL4A2	25.5	0.903	0.000154	1	1	0	0	0	0	0	0	0	0	0	0	0	0	0	0	0	0	0	0	0	0	0	0	0	0	0	0	0	0	0	0	0	0	0	0	0	0	0	0	0	0	0	0	0	0	0	0	0	0	0	0	0	0	0	0	0	0	0	0	0	0	0	0	0	0	0	0.02	0	0	0	0	0	0	0	0	0	0	0	0	0	0	0	0
chr13	1.11E+08	C	T	rs201647127	COL4A2	25.6	0.717	0.000614	5	1	0	0	0	0	0	0	0	0	0	0	0	0	0	0	0	0	0	0	0	0	0	0	0	0	0	0	0	0	0	0	0.004386	0	0	0	0	0	0	0	0	0	0	0	0	0	0	0	0	0	0	0	0	0	0	0	0	0	0	0	0.005291	0	0	0	0	0	0	0	0	0.002793	0	0	0.003497	0	0	0	0	0	0.02778	0	0	0	0	0
chr13	1.09E+08	A	C	rs1362707187	MYO16	23.5	0.883	0.000102	1	1	0	0	0	0	0	0	0	0	0	0	0	0	0	0	0	0	0	0	0	0	0	0	0	0	0	0	0	0	0	0	0	0	0	0	0	0	0	0	0	0	0	0	0	0	0	0	0	0	0	0	0	0	0	0	0	0	0	0	0	0	0	0	0	0	0	0	0	0	0	0	0	0	0	0	0.01613	0	0	0	0	0	0	0
chr13	1.09E+08	C	T	rs45520342	MYO16	26.6	0.744	0.000102	2	1	0	0	0	0	0	0	0	0	0	0	0	0	0	0	0	0	0	0	0	0	0	0	0	0	0	0	0	0	0	0	0	0	0	0	0	0	0	0	0	0	0	0	0	0	0	0	0	0	0	0	0	0	0	0	0	0	0	0.003247	0	0	0	0	0	0	0	0	0	0	0	0	0	0	0	0	0	0	0	0	0	0	0.01316	0
chr13	1.10E+08	G	A	rs199586038	COL4A1	23.9	0.829	0.000102	1	1	0	0	0	0	0	0	0	0	0	0	0	0	0	0	0	0	0	0	0	0	0	0	0	0	0	0	0	0	0	0	0	0	0	0	0	0	0	0	0	0	0	0	0	0	0	0	0	0	0	0	0	0	0	0	0	0	0	0	0	0	0	0	0	0	0	0	0	0	0	0	0	0	0	0	0	0	0	0	0	0	0.02632	0
chr13	1.11E+08	T	G	-	COL4A2	29.7	0.948	0.000102	1	1	0	0	0	0	0	0	0	0	0	0	0	0	0	0	0	0	0	0	0	0	0	0	0	0	0	0	0	0	0	0	0	0	0	0	0	0	0	0	0	0	0.01316	0	0	0	0	0	0	0	0	0	0	0	0	0	0	0	0	0	0	0	0	0	0	0	0	0	0	0	0	0	0	0	0	0	0	0	0	0	0	0	0	0
chr13	1.13E+08	A	C	rs148138018	ATP11A	25.8	0.833	0.001996	16	6	0	0	0	0	0	0	0	0	0.003049	0.003378	0	0	0.01515	0.02381	0	0	0.008929	0	0	0	0	0.05405	0	0.01242	0	0.006173	0.006173	0	0	0.01351	0	0	0.003546	0.002874	0	0	0	0	0	0	0	0	0	0	0.003067	0	0.003049	0	0	0	0	0	0	0	0	0	0	0	0	0	0	0	0.009259	0	0	0.01333	0	0	0	0	0	0	0	0	0	0	0	0	0	0	0	0
chr13	1.13E+08	C	T	rs371064768	ATP11A	24.5	0.739	0.00041	1	1	0	0	0	0	0	0	0	0	0	0	0	0	0	0	0	0	0	0	0	0	0	0	0	0	0	0	0	0	0	0	0	0	0	0	0	0	0	0	0	0	0	0	0	0	0	0	0	0	0	0	0	0	0	0	0	0	0	0	0	0	0	0	0.02469	0	0	0	0	0	0	0	0	0	0	0	0	0	0	0	0	0	0	0
chr13	1.13E+08	T	C	rs748215527	ATP11A	22.8	0.811	0.000768	9	2	0.005556	0	0	0	0	0	0	0	0	0	0	0	0	0	0	0	0	0	0	0	0	0	0	0	0	0	0	0	0	0	0	0	0	0	0	0	0	0	0	0	0	0	0.006667	0.02381	0	0	0	0	0	0.003125	0.003401	0.003106	0	0	0	0	0	0	0	0.006329	0	0.003125	0	0	0.01429	0	0	0	0	0	0	0	0	0	0	0	0	0	0	0	0	0
chr13	1.13E+08	C	G	rs140657264	MCF2L	28	0.646	0.00389	38	8	0	0	0	0	0	0	0	0.008929	0	0	0.004032	0	0.006061	0.007937	0.006944	0	0	0	0	0	0	0.006757	0	0.003106	0	0.003086	0.02778	0.003012	0.02273	0	0	0.009434	0.01064	0	0.009091	0.02244	0	0	0.003311	0.003106	0.01316	0	0	0.003968	0.01227	0.006135	0	0	0.003165	0	0.01701	0.009317	0.003247	0.003185	0.002994	0.003049	0.005155	0	0.005291	0	0.02542	0.00625	0.003086	0	0	0	0	0	0.003086	0	0	0.00365	0.009494	0.00885	0	0.005051	0	0	0	0	0	0
chr13	1.13E+08	G	T	rs530871545	PROZ	23.5	0.705	0.00128	16	1	0	0	0	0	0	0	0	0	0.003049	0.003378	0	0	0	0	0	0	0	0	0	0	0	0	0	0	0	0	0	0	0	0	0	0	0.003546	0	0	0	0	0	0.003311	0	0	0	0	0	0	0.006135	0	0.003125	0	0.009375	0.01361	0	0	0.006369	0.002994	0.003049	0.002577	0	0.002646	0	0	0	0	0	0	0	0	0	0.006173	0	0	0	0.003165	0	0	0	0	0.009709	0	0	0	0
chr13	1.13E+08	G	C	rs3024778	PROZ	23.9	0.91	0.000512	3	1	0	0	0.005435	0.003012	0	0	0	0	0	0	0	0	0	0	0	0	0	0	0	0	0	0	0	0	0	0	0	0	0	0	0	0	0	0	0	0.02564	0	0	0	0	0	0	0	0	0	0	0	0	0	0	0	0	0	0	0	0	0	0	0	0	0	0	0	0	0	0	0	0	0	0	0	0	0	0	0	0	0	0	0	0	0	0
chr13	1.13E+08	C	T	rs200554916	PROZ	25	0.757	0.003839	36	9	0.01111	0	0.01087	0.006024	0.01	0	0	0	0	0	0	0.02907	0.01212	0.01587	0	0	0	0.02941	0	0	0	0	0	0.006211	0	0.009259	0.006173	0.003012	0	0.02703	0.008772	0.009434	0	0	0	0	0.02976	0.002732	0.006623	0	0.006579	0	0	0.003968	0.003067	0.003067	0	0	0.009494	0	0	0.003106	0	0.003185	0	0	0.002577	0.006494	0.005291	0	0	0.003125	0	0	0.007143	0	0.007463	0.002793	0	0	0.003497	0	0.006329	0	0	0.005051	0.007937	0	0	0	0	0
chr13	1.14E+08	G	A	rs547843564	GAS6	24.2	0.744	0.001382	10	4	0.01111	0	0	0	0	0.06849	0	0	0	0	0	0	0	0	0	0	0.004464	0	0	0	0	0.03378	0	0	0	0	0	0	0	0	0	0	0.003546	0	0	0	0.002976	0	0	0	0	0	0	0	0	0.003067	0	0	0	0	0	0	0	0	0	0	0	0	0	0	0	0	0	0	0	0	0.007463	0	0	0	0	0	0	0	0	0	0.007937	0.01456	0	0	0	0
chr13	1.14E+08	G	A	rs376057018	RASA3	31	0.654	0.000205	1	1	0	0	0	0	0	0	0	0	0	0	0	0	0	0	0	0	0	0	0	0	0	0	0	0	0	0	0.01235	0	0	0	0	0	0	0	0	0	0	0	0	0	0	0	0	0	0	0	0	0	0	0	0	0	0	0	0	0	0	0	0	0	0	0	0	0	0	0	0	0	0	0	0	0	0	0	0	0	0	0	0	0	0	0
chr13	1.13E+08	A	G	rs1250320232	ATP11A	27.2	0.747	0.000102	1	1	0	0	0	0	0	0	0	0	0	0	0	0	0	0	0	0	0	0	0	0	0	0	0	0	0	0	0	0	0	0	0	0.01887	0	0	0	0	0	0	0	0	0	0	0	0	0	0	0	0	0	0	0	0	0	0	0	0	0	0	0	0	0	0	0	0	0	0	0	0	0	0	0	0	0	0	0	0	0	0	0	0	0	0
chr13	1.13E+08	G	A	-	F7	26.7	0.914	0.000102	1	1	0	0	0	0	0	0	0	0	0	0	0	0	0	0	0	0	0	0	0	0	0	0	0	0	0	0	0	0	0	0	0	0	0	0	0	0	0	0	0	0	0	0	0	0	0	0	0	0	0	0	0	0	0	0	0	0	0	0	0	0	0.01695	0	0	0	0	0	0	0	0	0	0	0	0	0	0	0	0	0	0	0	0	0
chr13	1.14E+08	G	A	rs778059246	GRK1	29.7	0.677	0.000102	1	1	0	0	0	0	0	0	0	0	0	0	0	0	0	0	0	0	0	0	0	0	0	0	0	0	0	0	0	0	0	0	0	0	0	0	0	0	0	0	0	0	0	0	0	0	0	0	0	0	0	0	0	0	0	0	0	0	0	0	0	0	0	0	0	0	0	0	0	0	0	0.0137	0	0	0	0	0	0	0	0	0	0	0	0
chr14	20382670	G	T	rs543090080	TEP1	25.4	0.65	0.002099	24	4	0	0	0	0	0	0	0	0	0	0	0.004032	0	0.009091	0	0	0.02941	0.004464	0.007353	0.006098	0	0	0	0	0.006211	0	0	0	0.003012	0	0.006757	0	0	0	0.005747	0	0	0	0.002732	0	0.003106	0	0	0	0	0.006135	0.01227	0	0	0	0	0	0	0	0	0.005988	0	0	0	0	0	0.008475	0.00625	0	0.01071	0	0	0	0.00838	0	0	0	0.00365	0.006329	0.004425	0.01613	0.005051	0	0	0	0	0	0
chr14	20383549	T	C	rs117775572	TEP1	29.6	0.901	0.002713	18	8	0.005556	0	0	0	0	0.0274	0	0	0	0	0	0	0	0	0	0	0	0	0	0	0	0	0	0	0	0	0	0	0	0	0.01754	0	0.003546	0	0	0	0.002976	0	0	0	0	0	0	0	0	0	0	0.003125	0	0	0.003401	0	0.003247	0.006369	0	0	0	0	0.002646	0	0	0	0	0	0	0	0	0.00838	0	0	0.006993	0	0	0	0	0	0.01587	0.02913	0.02632	0.03481	0.01316	0.01786
chr14	20383812	A	G	rs761373776	TEP1	27.3	0.839	0.000205	3	1	0	0	0	0	0	0	0	0	0	0	0	0	0	0	0	0	0	0	0	0	0	0	0	0	0	0	0	0	0	0	0	0	0	0	0	0	0	0	0	0	0	0	0	0.003968	0	0	0	0	0	0	0	0	0.003247	0	0	0	0	0	0	0	0	0	0	0	0.01429	0	0	0	0	0	0	0	0	0	0	0	0	0	0	0	0	0
chr14	20383852	A	G	rs755222041	TEP1	27.1	0.704	0.000563	7	1	0	0	0	0	0	0	0	0	0	0	0	0	0	0	0	0	0	0.007353	0	0	0	0	0	0	0	0	0	0	0	0	0	0	0	0	0	0	0	0.01366	0	0	0	0	0	0	0	0	0	0	0	0	0	0	0	0	0	0	0	0	0	0	0	0	0	0	0	0	0.007463	0	0	0.006849	0.003497	0.00365	0	0	0	0	0.003968	0	0	0	0	0
chr14	20429228	C	T	rs78943907	KLHL33	26.8	0.747	0.000973	11	2	0	0	0	0	0	0	0	0.008929	0	0	0	0	0	0	0	0	0	0	0	0	0	0	0	0	0	0.003086	0.01852	0	0	0	0	0	0.003546	0	0	0	0	0	0	0	0	0	0	0	0	0	0	0.003125	0	0.00625	0.0102	0	0	0.003185	0	0.003049	0	0	0.002646	0	0	0	0	0	0	0	0.007463	0	0	0	0	0	0	0	0	0	0	0	0	0	0	0
chr14	20429578	A	T	rs199726282	KLHL33	26.9	0.846	0.000358	3	1	0	0	0	0	0	0	0	0	0	0	0	0	0.01212	0	0	0	0	0	0	0	0	0	0	0.003106	0	0	0	0	0	0	0	0	0	0	0	0	0	0	0	0	0	0	0	0	0	0	0	0	0	0	0	0.003106	0	0	0	0	0	0	0	0	0	0	0	0	0	0	0	0	0	0	0	0	0	0	0	0	0	0	0	0	0	0
chr14	20430491	C	A	rs549137826	KLHL33	25.7	0.811	0.000307	3	1	0	0	0	0	0	0	0.02308	0	0	0	0	0	0	0	0	0	0	0	0	0	0	0	0	0	0	0	0	0	0	0	0	0	0	0	0	0	0	0	0	0	0	0	0	0	0	0	0	0	0	0	0	0	0	0	0	0	0	0	0	0	0	0	0	0.007143	0	0	0	0	0	0	0	0	0	0	0	0	0.003968	0	0	0	0	0
chr14	20456854	G	A	rs371886058	APEX1	31	0.776	0.000563	6	1	0	0	0	0	0	0	0	0	0	0	0	0	0	0	0	0	0	0	0	0	0	0	0	0	0	0	0	0	0	0	0	0	0	0	0	0	0	0	0	0	0	0	0	0.003968	0	0	0	0.00625	0	0.01562	0	0	0	0	0	0.003049	0	0	0	0	0	0	0	0	0.007143	0	0	0	0	0	0	0	0	0.004425	0	0	0	0	0	0	0	0
chr14	20457261	G	T	rs189916038	APEX1	31	0.884	0.000512	1	1	0	0	0	0	0	0	0	0	0	0	0	0	0	0	0	0	0	0	0	0	0	0	0	0	0	0	0	0	0	0	0	0	0	0	0	0	0	0	0	0	0	0	0	0	0	0	0	0	0	0	0	0	0	0	0	0	0	0	0	0	0	0	0	0	0	0	0	0	0	0	0	0	0	0	0.08065	0	0	0	0	0	0	0
chr14	20474939	A	G	rs553936447	PNP	25.8	0.788	0.000717	11	2	0	0	0	0	0.01	0	0	0	0	0	0	0	0	0	0	0	0.004464	0	0	0	0	0	0	0.003106	0	0	0	0.009036	0	0	0	0	0	0	0	0	0	0	0	0	0.01316	0	0	0.003968	0	0	0	0	0.003165	0	0	0	0	0	0	0.003049	0	0	0	0	0.008475	0	0	0	0	0	0	0	0	0	0	0	0.003165	0.004425	0	0	0	0	0	0	0	0
chr14	21031065	A	T	rs374336364	TPPP2	31	0.894	0.000307	1	1	0	0	0	0	0	0	0	0	0	0	0	0	0	0	0	0	0	0	0	0	0	0	0	0	0	0	0	0	0	0	0	0	0	0	0	0	0	0	0	0	0	0	0	0	0	0	0	0	0	0	0	0	0	0	0	0	0	0	0	0	0	0	0	0	0	0	0	0	0	0	0	0	0	0	0	0	0.02381	0	0	0	0	0
chr14	21057936	T	G	rs1885752405	RNASE8	23.6	0.751	0.000358	3	1	0	0	0	0	0	0	0	0	0	0	0	0	0	0	0	0	0	0	0	0	0	0	0	0	0	0	0	0	0	0	0.008772	0.03774	0	0	0	0	0	0	0	0	0	0	0	0	0	0	0	0	0	0	0	0	0	0	0	0	0	0.003247	0	0	0	0	0	0	0	0	0	0	0	0	0	0	0	0	0	0	0	0	0	0	0	0
chr14	21082266	G	C	rs759492347	ARHGEF40	28.3	0.762	0.000256	2	1	0	0	0	0	0	0	0	0	0	0	0	0	0	0	0	0	0	0	0	0	0	0	0	0	0	0	0	0	0	0	0	0.009434	0	0	0	0	0	0	0	0	0	0	0	0	0	0	0	0	0	0	0	0	0	0	0	0	0	0	0	0	0	0	0	0	0	0	0	0	0	0	0	0	0	0	0	0	0.01587	0	0	0	0	0
chr14	22778800	G	T	rs759666407	SLC7A7	26.9	0.96	0.000256	2	1	0	0	0	0	0	0	0	0	0	0	0	0	0	0	0	0	0	0	0	0	0	0	0	0	0	0	0	0	0	0	0	0	0	0	0	0	0	0	0	0	0	0	0	0	0	0	0.0122	0	0	0	0	0	0.003247	0	0	0	0	0	0	0	0	0	0	0	0	0	0	0	0	0	0	0	0	0	0	0	0	0	0	0	0	0
chr14	22779956	T	C	rs779266344	SLC7A7	24.2	0.719	0.000563	6	1	0	0	0	0	0	0	0	0	0	0	0	0	0	0	0	0	0	0	0	0	0	0	0	0	0	0	0	0	0	0	0	0	0	0	0	0	0	0	0.003311	0	0	0	0	0	0	0	0.006098	0	0	0	0	0.003106	0.003247	0	0	0	0	0.003247	0	0	0	0	0	0.01786	0	0	0	0	0	0	0	0	0	0	0	0	0	0	0	0	0	0
chr14	22876323	G	A	rs1037383973	LRP10	29.1	0.679	0.000358	1	1	0	0	0	0	0	0	0	0	0	0	0	0	0	0	0	0	0	0	0	0	0	0	0	0	0	0	0	0	0	0	0	0	0	0	0	0	0	0	0	0	0	0	0	0	0	0	0	0	0	0	0	0	0	0	0	0	0	0	0	0	0	0	0	0	0	0	0	0	0	0	0	0	0	0	0	0	0	0	0.02632	0	0	0
chr14	22886706	G	A	-	REM2	32	0.69	0.000358	2	1	0	0	0	0	0	0	0	0	0.01829	0	0	0	0	0	0.003472	0	0	0	0	0	0	0	0	0	0	0	0	0	0	0	0	0	0	0	0	0	0	0	0	0	0	0	0	0	0	0	0	0	0	0	0	0	0	0	0	0	0	0	0	0	0	0	0	0	0	0	0	0	0	0	0	0	0	0	0	0	0	0	0	0	0	0
chr14	22902318	C	T	rs574383191	RBM23	25	0.669	0.000819	5	1	0	0	0	0	0	0	0	0	0	0	0.004032	0	0	0	0	0	0	0	0	0	0	0	0	0	0	0	0	0	0	0	0	0	0	0	0	0	0	0	0.003311	0	0	0	0	0	0	0	0	0	0	0.02812	0	0	0	0	0	0	0.007732	0	0	0.006329	0	0	0	0	0	0	0	0	0	0	0	0	0	0	0	0	0	0	0	0	0	0
chr14	23129688	G	C	rs1193374725	SLC7A8	25.7	0.778	0.000256	1	1	0	0	0	0	0	0	0	0	0	0	0	0	0	0	0	0	0	0	0	0	0	0	0	0	0	0	0	0	0	0	0	0	0	0	0	0.01603	0	0	0	0	0	0	0	0	0	0	0	0	0	0	0	0	0	0	0	0	0	0	0	0	0	0	0	0	0	0	0	0	0	0	0	0	0	0	0	0	0	0	0	0	0	0
chr14	23166412	C	T	rs139927895	SLC7A8	27	0.944	0.004709	39	14	0	0	0.005435	0.009036	0	0	0.007692	0	0.003049	0.003378	0.004032	0	0	0.007937	0	0	0	0	0	0	0	0	0	0.009317	0	0	0	0.006024	0.02273	0	0	0	0.003546	0.01437	0	0	0	0.01366	0	0.006211	0	0	0	0.0119	0	0	0.003049	0.00625	0.01582	0	0.006803	0	0.003247	0.009554	0.002994	0.0122	0.005155	0	0.01058	0.01266	0.0339	0.003125	0.006173	0	0.007143	0	0.01493	0.01397	0.003086	0.02055	0.02098	0.007299	0.003165	0	0	0.005051	0	0	0	0	0.02632	0
chr14	23347651	A	G	rs1889308857	SLC22A17	27.4	0.725	0.000256	1	1	0	0	0	0	0	0	0	0	0	0	0	0	0	0	0	0	0	0	0	0	0	0	0	0	0	0	0	0	0	0	0	0	0	0	0	0	0	0	0	0	0	0	0	0	0	0	0.01524	0	0	0	0	0	0	0	0	0	0	0	0	0	0	0	0	0	0	0	0	0	0	0	0	0	0	0	0	0	0	0	0	0	0	0
chr14	23383229	T	C	-	MYH6	33	0.921	0.000205	1	1	0.02222	0	0	0	0	0	0	0	0	0	0	0	0	0	0	0	0	0	0	0	0	0	0	0	0	0	0	0	0	0	0	0	0	0	0	0	0	0	0	0	0	0	0	0	0	0	0	0	0	0	0	0	0	0	0	0	0	0	0	0	0	0	0	0	0	0	0	0	0	0	0	0	0	0	0	0	0	0	0	0	0	0
chr14	23386589	C	T	rs371068881	MYH6	24.4	0.718	0.000154	2	1	0.01111	0	0	0	0	0	0	0	0	0	0	0	0	0	0	0	0	0	0	0	0	0	0	0	0	0	0	0	0	0	0	0	0	0	0	0	0	0	0	0	0	0	0	0	0	0	0	0	0	0	0	0	0	0	0	0	0	0	0	0	0	0	0	0	0	0	0	0	0	0.006849	0	0	0	0	0	0	0	0	0	0	0	0
chr14	23388249	C	T	rs574433291	MYH6	25.2	0.799	0.001536	16	3	0	0	0	0.006024	0	0	0	0	0	0.003378	0	0	0.00303	0	0	0	0	0	0	0	0	0	0	0.006211	0	0	0	0	0	0.04054	0	0	0	0	0	0.01282	0	0	0.003311	0	0.006579	0	0.03333	0	0.003067	0	0	0	0.003165	0	0	0.003106	0	0	0	0.003049	0	0	0.002646	0	0	0	0	0	0	0	0	0.002793	0	0	0.003497	0	0	0	0	0	0	0	0	0	0	0
chr14	23389488	C	G	rs34935550	MYH6	24.8	0.768	0.001792	14	7	0	0	0	0	0.01	0	0	0	0	0.01014	0	0	0	0.01587	0	0	0	0.007353	0	0	0	0	0	0	0	0	0	0	0	0	0	0	0	0	0	0.01923	0	0	0	0	0	0	0	0	0	0	0	0	0	0	0.01361	0	0	0.006369	0	0	0	0.003247	0	0	0	0	0	0	0	0	0	0	0	0	0.006993	0	0	0	0	0.005051	0	0.004854	0.02256	0.009494	0.02632	0
chr14	23390079	A	G	-	MYH6	22.4	0.696	0.000154	1	1	0.01667	0	0	0	0	0	0	0	0	0	0	0	0	0	0	0	0	0	0	0	0	0	0	0	0	0	0	0	0	0	0	0	0	0	0	0	0	0	0	0	0	0	0	0	0	0	0	0	0	0	0	0	0	0	0	0	0	0	0	0	0	0	0	0	0	0	0	0	0	0	0	0	0	0	0	0	0	0	0	0	0	0
chr14	23390179	C	T	rs1233225064	MYH6	25.6	0.764	0.000256	1	1	0	0	0	0	0	0	0	0	0	0	0	0	0	0	0	0	0	0	0	0	0	0	0	0	0	0	0	0	0	0	0	0	0	0	0	0	0	0	0	0	0	0	0	0	0	0	0	0	0	0	0	0	0	0	0	0	0	0	0	0	0	0	0	0	0	0	0	0	0.01543	0	0	0	0	0	0	0	0	0	0	0	0	0
chr14	23390256	C	T	rs758572490	MYH6	25.5	0.755	0.00087	3	2	0	0	0	0	0	0	0	0	0	0	0	0	0	0	0	0	0	0	0	0.03797	0	0	0	0	0	0	0	0	0	0	0	0	0	0	0.009091	0	0	0	0	0	0	0	0.06667	0	0	0	0	0	0	0	0	0	0	0	0	0	0	0	0	0	0	0	0	0	0	0	0	0	0	0	0	0	0	0	0	0	0	0	0	0	0	0
chr14	23390392	T	G	rs773660161	MYH6	27.1	0.723	0.000358	3	1	0	0	0	0	0	0	0	0	0	0	0.004032	0	0	0	0	0	0	0	0.03049	0	0	0	0	0	0	0	0	0.003012	0	0	0	0	0	0	0	0	0	0	0	0	0	0	0	0	0	0	0	0	0	0	0	0	0	0	0	0	0	0	0	0	0	0	0	0	0	0	0	0	0	0	0	0	0	0	0	0	0	0	0	0	0	0
chr14	23392999	C	T	rs540893860	MYH6	26.3	0.899	0.000717	6	4	0	0	0	0	0	0	0	0	0	0	0	0	0	0	0	0	0	0	0	0.01266	0	0	0	0	0	0	0	0	0	0	0	0	0.003546	0	0	0.01282	0	0	0	0	0	0	0	0.0119	0	0	0	0	0	0	0	0	0	0	0	0	0	0	0	0	0	0	0	0	0.02143	0	0	0.002793	0	0	0	0	0	0	0	0	0	0	0	0	0	0
chr14	23396713	T	C	rs528854076	MYH6	27.6	0.868	0.000461	3	1	0	0	0	0	0	0	0	0	0	0	0	0	0.009091	0	0	0	0	0	0	0	0.02703	0	0	0	0	0	0	0	0	0	0	0	0	0.005747	0	0	0	0	0	0	0	0	0	0	0	0	0	0	0	0	0	0	0	0	0	0	0	0	0	0	0	0	0	0	0	0	0	0	0	0	0	0	0	0	0	0	0	0	0	0	0	0
chr14	23405659	G	T	rs750029272	MYH6	25.9	0.743	0.000358	2	1	0	0	0	0.01807	0	0	0	0	0	0	0	0	0	0	0	0	0	0	0	0	0	0	0	0	0	0	0	0	0	0	0	0	0	0	0	0	0	0	0	0	0	0	0	0	0	0.003067	0	0	0	0	0	0	0	0	0	0	0	0	0	0	0	0	0	0	0	0	0	0	0	0	0	0	0	0	0	0	0	0	0	0	0	0
chr14	23405727	G	A	rs529427223	MYH6	28.5	0.716	0.002099	18	6	0	0	0	0	0	0	0	0	0	0	0.004032	0.005814	0	0.01587	0	0	0.008929	0.007353	0.006098	0	0	0.02703	0	0.006211	0.01695	0	0	0.01205	0	0	0	0	0	0.002874	0	0.02564	0.0119	0.008197	0	0	0	0	0	0	0	0.003067	0	0	0	0	0.003401	0.003106	0	0	0	0.003049	0	0	0	0	0	0	0	0	0	0	0	0	0	0	0	0	0	0	0	0	0	0	0	0	0	0
chr14	23416906	C	T	rs779315151	MYH7	26.4	0.847	0.000154	2	1	0	0	0	0	0	0	0	0	0	0	0	0	0	0	0	0	0	0	0	0	0	0	0	0	0	0	0	0	0	0	0	0	0	0	0	0	0	0	0	0	0	0	0	0	0	0	0	0	0	0	0	0	0	0	0	0	0	0	0	0	0	0	0	0	0	0	0.01493	0	0	0	0	0	0.003165	0	0	0	0	0	0	0	0	0
chr14	23418369	C	T	rs368575559	MYH7	24.9	0.82	0.00041	5	1	0	0	0	0	0	0	0.007692	0	0	0	0	0	0	0	0	0	0	0	0	0	0	0	0	0	0	0	0	0	0	0	0	0	0	0	0	0	0	0	0	0	0	0	0	0	0	0	0	0	0	0.003125	0	0	0.003247	0	0.01198	0	0	0	0	0.006329	0	0	0	0	0	0	0	0	0	0	0	0	0	0	0	0	0	0	0	0	0	0
chr14	23425348	G	A	rs781082864	MYH7	26.5	0.834	0.000358	4	1	0	0	0	0	0	0	0	0	0	0	0	0	0	0	0.003472	0	0	0	0	0	0	0	0	0	0	0	0	0	0	0	0	0	0	0	0	0	0	0	0	0	0	0	0	0.003968	0	0	0	0	0	0.0125	0	0	0	0	0	0	0.002577	0	0	0	0	0	0	0	0	0	0	0	0	0	0	0	0	0	0	0	0	0	0	0	0	0
chr14	23429784	C	T	rs773599095	MYH7	22.8	0.76	0.000614	8	1	0	0	0	0	0	0.006849	0	0	0	0	0	0	0	0	0	0	0	0	0	0	0	0	0	0	0	0.003086	0	0	0	0	0	0	0	0.002874	0	0	0.002976	0	0	0	0	0	0	0	0	0	0	0	0	0	0	0	0.003247	0	0	0	0	0	0	0	0	0	0	0	0	0.02667	0	0.002793	0	0	0	0.007299	0	0	0	0	0	0	0	0	0	0
chr14	23525032	C	T	rs765623078	ZFHX2	26.6	0.911	0.00041	4	1	0	0	0	0	0	0	0	0	0	0	0	0	0	0	0	0	0	0	0	0	0	0	0	0	0	0	0	0	0	0	0	0	0	0	0	0	0	0	0	0	0	0	0	0.0119	0	0	0	0	0	0.00625	0	0	0	0	0	0	0	0	0	0	0	0	0	0	0.007143	0	0	0	0	0	0	0	0	0.00885	0	0	0	0	0	0	0	0
chr14	23525444	C	G	-	ZFHX2	25.3	0.723	0.000205	3	1	0.01111	0	0	0.003012	0	0	0	0	0	0	0	0	0	0	0	0	0	0	0	0	0	0	0	0	0	0	0	0	0	0	0	0	0	0	0	0.003205	0	0	0	0	0	0	0	0	0	0	0	0	0	0	0	0	0	0	0	0	0	0	0	0	0	0	0	0	0	0	0	0	0	0	0	0	0	0	0	0	0	0	0	0	0	0
chr14	23527623	A	G	rs747041871	ZFHX2	24	0.648	0.000614	4	2	0	0	0	0	0	0	0	0	0	0	0	0	0	0	0	0	0	0	0	0	0	0	0	0	0	0	0.003086	0	0	0	0	0	0	0	0	0	0	0	0	0	0	0	0	0	0	0	0	0.01562	0	0	0	0	0	0	0	0	0	0	0.005291	0	0	0	0	0	0	0	0	0	0	0	0	0	0.01266	0	0	0	0	0	0	0	0	0
chr14	23527639	C	T	rs768651118	ZFHX2	23.5	0.646	0.000205	3	1	0	0	0	0	0	0	0	0	0	0	0	0	0	0	0	0	0	0	0	0	0	0	0	0	0	0	0	0	0	0	0	0	0	0	0	0	0	0	0	0	0	0	0	0.003968	0	0	0	0	0	0	0	0	0	0	0	0	0	0	0.002646	0.01266	0	0	0	0	0	0	0	0	0	0	0	0	0	0	0	0	0	0	0	0	0	0
chr14	23562008	G	A	rs148525847	AP1G2	27.6	0.689	0.000205	1	1	0	0	0	0	0	0	0	0	0	0	0	0	0	0	0	0	0	0	0	0	0	0	0	0	0	0	0	0	0	0	0	0	0	0	0	0	0	0	0	0	0	0	0	0	0	0	0.0122	0	0	0	0	0	0	0	0	0	0	0	0	0	0	0	0	0	0	0	0	0	0	0	0	0	0	0	0	0	0	0	0	0	0	0
chr14	23566382	C	T	rs543765514	AP1G2	26.1	0.661	0.000768	7	2	0	0	0.01087	0	0	0.006849	0	0	0	0	0	0	0	0	0	0	0	0	0	0	0	0	0	0	0	0	0	0	0	0	0	0.01887	0	0	0	0.00641	0	0	0	0	0	0	0	0	0	0.009202	0	0	0	0	0	0	0	0	0	0	0	0	0.005291	0	0	0	0	0	0	0	0	0	0	0	0	0	0	0	0	0.005051	0	0	0	0	0	0
chr14	22812923	C	T	rs756297612	SLC7A7	27.9	0.87	0.000102	2	1	0	0	0	0.003012	0	0	0	0	0	0	0	0	0	0	0	0.01471	0	0	0	0	0	0	0	0	0	0	0	0	0	0	0	0	0	0	0	0	0	0	0	0	0	0	0	0	0	0	0	0	0	0	0	0	0	0	0	0	0	0	0	0	0	0	0	0	0	0	0	0	0	0	0	0	0	0	0	0	0	0	0	0	0	0
chr14	23405125	G	A	rs745761713	MYH6	32	0.795	0.000102	1	1	0	0	0	0	0	0	0	0	0	0	0	0	0	0	0	0	0	0	0	0	0	0	0	0	0	0	0	0	0	0	0	0	0	0	0	0	0	0	0	0	0	0	0	0	0	0	0	0	0	0	0	0	0	0	0	0	0	0	0	0	0	0	0	0	0	0	0	0	0	0	0	0	0	0	0	0	0	0	0	0	0	0.01786
chr14	23955153	G	A	rs566393352	DHRS4	28	0.71	0.003225	26	9	0	0	0	0	0	0	0	0	0	0	0.008065	0.03488	0.006061	0.01587	0	0	0	0	0	0	0	0	0	0.01863	0.01695	0.01543	0.0216	0.01205	0	0.01351	0	0	0	0	0	0.01282	0	0.002732	0	0.003106	0	0	0	0	0.006135	0.006135	0.003049	0	0	0.009375	0.003401	0	0	0	0	0	0.005155	0	0	0	0.008475	0.00625	0.003086	0	0	0	0	0.002793	0.003086	0	0	0	0.003165	0	0	0.005051	0	0	0	0	0	0
chr14	23995075	C	T	rs762000184	DHRS4L2	24.5	0.897	0.000154	1	1	0	0	0	0	0	0	0	0	0	0	0	0	0	0	0	0	0	0	0	0	0	0	0	0	0	0	0	0	0	0	0	0	0	0	0	0	0	0	0	0	0	0	0	0	0	0	0	0	0	0	0	0	0	0	0	0	0	0	0	0	0	0	0	0	0	0	0	0	0	0	0.01049	0	0	0	0	0	0	0	0	0	0	0
chr14	24132380	G	A	rs759275530	FITM1	29.3	0.665	0.001433	16	2	0	0	0	0	0	0	0.007692	0	0	0	0	0	0	0	0	0	0	0	0	0	0	0	0	0	0	0	0	0	0	0.03378	0	0	0	0.002874	0	0	0	0	0	0.003106	0	0	0	0.003968	0.003067	0	0	0	0.006329	0	0	0	0.01299	0.003185	0	0	0.002577	0	0.005291	0	0	0.00625	0	0	0.007143	0	0.007463	0	0	0	0	0	0.006329	0	0	0.005051	0	0	0	0	0	0
chr14	24210455	A	G	rs761084506	CHMP4A	27.5	0.685	0.000563	7	2	0.01111	0	0	0	0	0	0	0	0	0	0.004032	0	0	0	0	0	0	0	0	0	0	0	0	0	0.008475	0	0	0	0	0	0	0	0	0.005747	0	0	0	0.005464	0	0	0	0.01493	0	0	0	0	0	0	0	0.003125	0	0	0	0	0	0	0	0	0	0	0	0	0	0	0	0	0	0	0	0	0	0	0	0	0	0	0	0	0	0	0	0
chr14	24214359	C	T	rs778668678	MDP1	31	0.728	0.002201	11	6	0.01111	0	0.04891	0.04819	0	0	0.03077	0	0	0.003378	0	0	0	0	0	0	0.01786	0	0	0	0	0	0	0	0	0	0	0	0	0	0	0	0	0	0.01818	0.00641	0	0	0	0	0	0	0	0	0	0	0	0	0.003165	0	0	0	0	0	0	0	0	0	0	0	0	0	0	0.003571	0	0	0	0	0	0	0	0	0	0	0	0	0.003968	0	0	0	0	0
chr14	24236025	T	C	rs763799694	GMPR2	29.7	0.756	0.000665	8	1	0.005556	0	0	0	0	0	0	0	0	0	0	0	0.006061	0	0	0	0	0	0	0	0	0	0	0	0	0	0.003086	0	0	0	0	0	0.01773	0	0	0	0	0	0.003311	0	0	0	0	0	0	0	0	0	0.003165	0	0	0	0	0	0	0	0	0.003247	0	0	0	0	0	0	0	0	0	0	0	0	0	0	0	0	0	0	0	0	0	0.003165	0	0
chr14	24238273	G	A	rs34354104	GMPR2	28.8	0.685	0.009828	59	34	0.01111	0	0	0	0	0	0.01538	0	0.01524	0.01351	0.02016	0.01163	0.006061	0.02381	0.02778	0	0	0	0	0.006329	0.04054	0	0.03125	0.006211	0.01695	0.01543	0.006173	0.009036	0.01136	0.01351	0.008772	0	0.003546	0.005747	0	0.003205	0.005952	0.01366	0.006623	0.01863	0	0	0	0.0119	0.01227	0.01534	0.01524	0.009375	0.009494	0.009375	0.01701	0.01863	0.01299	0.02866	0.002994	0.0122	0.01546	0.01623	0.01058	0.006329	0.008475	0.0125	0.01543	0.003571	0.02143	0.006667	0.02239	0.00838	0.006173	0.006849	0.01049	0.00365	0.01582	0.00885	0	0	0	0	0	0.003165	0	0
chr14	24241034	C	T	rs540798467	TINF2	22.3	0.694	0.002918	21	11	0	0	0.01087	0.01205	0.03	0	0.02308	0.02679	0	0	0	0	0.00303	0	0.003472	0	0.008929	0.02206	0.06098	0	0	0.03378	0.01562	0.003106	0	0.003086	0	0	0	0	0	0	0	0	0	0	0	0.002732	0.006623	0	0	0	0.02667	0	0.003067	0.006135	0	0	0.003165	0	0	0	0	0	0	0	0	0	0	0	0	0.01875	0	0	0	0	0	0	0	0	0	0	0	0	0	0	0	0	0	0	0	0
chr14	24256011	T	C	rs121918724	TGM1	28.4	0.975	0.000154	2	1	0.01111	0	0	0	0	0	0	0	0	0	0	0	0	0	0	0	0	0	0	0	0	0	0	0	0	0	0	0	0	0	0	0	0	0	0	0	0	0	0	0	0	0	0	0	0	0	0	0	0	0.003125	0	0	0	0	0	0	0	0	0	0	0	0	0	0	0	0	0	0	0	0	0	0	0	0	0	0	0	0	0	0	0	0
chr14	24260657	G	A	rs200517023	TGM1	24.8	0.847	0.006245	48	17	0.05556	0	0.005435	0	0	0.006849	0	0.02679	0	0.003378	0	0	0.00303	0	0.01042	0	0.01339	0.007353	0.03659	0	0	0	0	0.009317	0	0.003086	0.01235	0.003012	0.125	0	0	0	0.003546	0	0	0.01603	0.002976	0.002732	0.003311	0.003106	0	0.007463	0.006667	0.007937	0.006135	0.003067	0.0122	0	0.003185	0.0125	0	0.02174	0.006494	0	0.002994	0.009146	0.01031	0.003247	0	0.03165	0.01695	0.0125	0.003086	0.007143	0.01429	0	0	0.005587	0	0.006849	0	0	0.006329	0.00885	0.01613	0	0	0	0	0.003165	0	0.008929
chr14	24292261	G	T	rs76421634	DHRS1	25.1	0.93	0.006962	29	15	0	0.03333	0.005435	0.006024	0.03	0.1027	0.007692	0.01786	0	0	0	0	0.00303	0	0	0	0	0	0	0	0	0	0	0	0	0	0	0	0	0	0.02632	0.0283	0.01418	0.002874	0.009091	0	0.01786	0	0.006623	0.006211	0.006579	0.007463	0.08667	0	0	0	0	0.003125	0.01266	0	0	0	0	0	0	0	0	0.006494	0	0	0	0	0	0	0	0.02667	0	0.005587	0.003086	0	0	0	0	0	0	0	0.03968	0.02427	0.07143	0.03797	0	0
chr14	24292707	G	A	rs750816919	DHRS1	27.3	0.925	0.001331	19	5	0	0	0.005435	0.003012	0.01	0	0	0.008929	0	0	0	0	0	0	0	0	0	0	0	0	0	0	0.01562	0	0	0.003086	0.006173	0.003012	0	0	0	0.009434	0	0.008621	0	0	0	0	0.003311	0	0.006579	0.02239	0	0	0.003067	0	0	0	0	0	0	0	0	0.003185	0	0	0	0.006494	0	0	0	0	0	0	0	0.01333	0	0	0	0	0.003497	0	0	0	0	0	0	0	0	0	0.01316	0
chr14	24296842	C	T	rs769982307	DHRS1	28	0.892	0.000665	10	3	0	0.01667	0.01087	0.003012	0.02	0	0	0	0	0	0	0	0	0	0.003472	0	0	0.007353	0	0	0	0	0	0	0	0	0	0	0	0	0	0	0.003546	0	0.009091	0.003205	0	0	0	0	0	0	0	0	0.003067	0	0	0	0	0	0	0	0	0	0	0	0	0	0	0	0	0	0	0	0	0	0	0	0	0	0	0	0	0	0	0	0	0	0	0	0	0
chr14	24306079	G	A	rs765905923	CIDEB	26.9	0.933	0.000154	1	1	0	0	0	0	0	0	0	0	0	0	0	0	0	0	0	0	0	0	0	0	0	0	0	0	0	0	0	0	0	0	0	0	0	0	0	0	0	0	0	0	0	0	0	0	0	0	0	0	0	0	0	0	0	0	0	0	0	0	0	0	0	0	0	0	0	0	0	0	0	0	0.01049	0	0	0	0	0	0	0	0	0	0	0
chr14	24440138	C	T	rs780275259	SDR39U1	27.9	0.724	0.001126	14	1	0	0	0	0.003012	0	0	0.007692	0	0	0	0	0	0	0	0	0	0	0	0	0	0	0	0	0	0	0	0	0	0	0	0	0	0.007092	0.002874	0	0	0.005952	0.005464	0.006623	0	0	0	0	0	0	0	0	0.003125	0.003165	0.01562	0	0	0.003247	0	0	0	0	0.003247	0	0	0	0	0	0	0.007143	0	0	0	0	0	0.003497	0	0	0	0	0	0	0	0	0	0	0
chr14	24440252	C	T	rs35580864	SDR39U1	23.3	0.742	0.001843	21	5	0	0	0	0	0.02	0	0	0	0	0	0	0	0.00303	0	0	0.07353	0.004464	0	0	0	0	0	0	0	0	0	0.003086	0	0	0	0	0	0	0	0	0	0.005952	0	0	0	0	0	0	0.003968	0	0.006135	0	0	0	0	0.006803	0	0	0.003185	0.002994	0.003049	0.005155	0.003247	0	0	0	0	0	0	0.007143	0	0	0.005587	0.003086	0.0274	0	0	0	0	0.02419	0	0	0.004854	0	0	0.01316	0
chr14	24606703	C	A	rs561319943	GZMH	23.1	0.873	0.002662	27	5	0	0	0	0.01205	0	0	0.007692	0	0.003049	0.02027	0.004032	0.01163	0	0	0.003472	0	0.008929	0	0	0	0	0	0	0	0	0.009259	0	0.003012	0	0	0.004386	0	0.003546	0	0.009091	0	0.0119	0.005464	0.003311	0.003106	0	0	0	0	0.006135	0.009202	0	0.00625	0	0.003125	0.006803	0.003106	0.003247	0	0.01497	0.003049	0.002577	0	0	0	0	0	0	0	0	0	0	0	0	0	0	0	0	0	0	0	0	0	0	0	0	0
chr14	24607309	C	T	rs558566520	GZMH	23.7	0.894	0.002559	26	3	0	0	0	0	0	0	0	0	0	0	0	0	0.00303	0	0.003472	0	0	0	0	0.01266	0	0	0	0	0	0	0	0	0	0	0	0	0.007092	0	0	0.003205	0.002976	0.005464	0.009934	0	0	0	0	0	0.009202	0.006135	0	0.00625	0	0	0.006803	0.01242	0	0.006369	0	0.006098	0.007732	0	0.005291	0	0	0	0	0.003571	0	0.006667	0	0.002793	0.006173	0.006849	0.006993	0.01825	0	0.004425	0	0.005051	0	0	0	0	0	0
chr14	24608397	C	T	rs753172170	GZMH	24.6	0.704	0.00041	3	1	0	0	0	0	0	0	0	0	0	0	0	0	0	0	0	0	0	0	0	0	0.04054	0	0	0	0	0	0	0	0	0	0	0	0	0	0	0	0	0	0	0	0	0	0	0.003968	0	0	0	0	0	0	0	0	0	0	0	0	0	0	0	0	0	0	0	0	0.007143	0	0	0	0	0	0	0	0	0	0	0	0	0	0	0	0	0
chr14	24081408	A	T	-	NRL	32	0.767	0.000102	1	1	0	0	0	0	0	0	0	0	0	0	0	0	0	0	0	0	0	0	0	0	0	0	0	0	0	0	0	0	0	0	0	0	0	0	0	0	0	0	0	0	0	0	0	0	0	0	0	0	0	0	0	0	0	0	0	0	0	0	0	0	0	0	0	0	0	0	0	0	0	0	0	0	0	0	0.01613	0	0	0	0	0	0	0
chr14	24099217	G	C	rs772468236	PCK2	32	0.806	0.000102	1	1	0	0	0	0	0	0	0	0	0	0	0	0	0	0	0	0	0	0	0	0	0	0	0	0	0	0	0	0	0	0	0	0	0	0	0	0	0	0	0	0	0	0	0	0	0	0	0	0	0	0	0	0	0	0	0	0	0	0	0	0.01266	0	0	0	0	0	0	0	0	0	0	0	0	0	0	0	0	0	0	0	0	0	0
chr14	24255418	C	G	rs1387897621	TGM1	25.2	0.697	0.000102	1	1	0	0	0	0	0	0	0	0	0	0	0	0	0	0	0	0	0	0	0	0	0	0	0	0	0	0	0	0	0	0	0	0	0	0	0	0	0	0	0	0	0	0	0	0	0	0	0	0	0	0	0	0	0	0	0	0	0	0	0	0	0	0	0	0	0	0	0	0	0	0	0	0	0	0	0.01613	0	0	0	0	0	0	0
chr14	30630553	T	C	rs61754480	SCFD1	27	0.858	0.001484	18	2	0	0	0	0	0	0	0	0	0.006098	0	0	0	0	0	0	0	0	0	0	0	0	0	0	0	0	0	0.01235	0	0	0	0.004386	0	0	0.002874	0	0	0	0	0	0	0	0	0	0.003968	0	0	0	0.00625	0	0.009375	0.003401	0	0	0	0	0.003049	0.007732	0	0	0.006329	0	0.003125	0	0	0	0.006667	0.007463	0	0	0	0.003497	0.01095	0.003165	0	0	0.005051	0	0	0	0	0	0
chr14	30877701	C	T	rs781725849	COCH	28.1	0.855	0.000921	9	2	0	0	0	0	0	0	0	0	0	0	0	0	0	0	0	0	0	0	0	0	0	0	0	0	0	0.003086	0.01852	0.003012	0	0	0	0	0	0	0	0	0	0	0	0	0	0	0	0	0	0	0	0.00625	0	0	0	0	0	0	0	0	0.002577	0	0	0	0	0.003125	0	0	0	0	0.007463	0	0	0	0	0	0.01266	0	0.008065	0	0	0	0	0	0	0
chr14	30886105	T	G	rs61759484	COCH	25.6	0.653	0.001587	19	3	0	0	0	0	0	0.006849	0.01538	0	0	0	0	0	0	0	0	0	0	0	0	0.03165	0	0	0	0.003106	0	0.006173	0.006173	0	0	0	0	0	0	0.005747	0.009091	0	0	0	0.003311	0	0	0	0	0	0	0	0	0.00625	0.003165	0	0	0	0	0.003185	0	0	0.005155	0.006494	0.002646	0	0	0	0	0	0	0	0	0.002793	0	0.006849	0.006993	0	0	0	0	0	0	0	0	0	0.01316	0
chr14	31359039	A	G	rs771485266	HEATR5A	29.8	0.874	0.000563	7	1	0	0	0	0	0	0	0	0	0	0	0	0	0	0	0.01389	0	0	0	0	0	0	0	0	0	0	0	0	0	0	0	0	0	0.007092	0	0	0	0	0	0	0	0	0	0	0	0	0	0	0	0	0	0	0	0	0.003185	0	0	0	0	0	0	0	0	0	0.003571	0	0	0	0	0.003086	0	0	0.00365	0	0	0	0	0	0	0	0.003165	0	0
chr14	35273546	T	A	-	PRORP	28.2	0.917	0.000358	2	1	0	0	0	0	0	0	0	0	0	0	0	0	0	0	0	0	0	0	0	0	0	0	0	0	0	0	0	0	0	0.03378	0	0	0	0	0	0	0	0	0	0	0	0	0	0	0.006135	0	0	0	0	0	0	0	0	0	0	0	0	0	0	0	0	0	0	0	0	0	0	0	0	0	0	0	0	0	0	0	0	0	0	0	0	0
chr14	36581335	G	T	rs1879229069	NKX2-8	31	0.879	0.000358	2	1	0	0	0	0	0	0	0	0	0	0	0	0	0	0	0	0	0	0	0	0	0	0	0	0	0	0	0	0	0	0	0.008772	0	0	0	0	0	0	0	0	0	0	0	0	0	0	0	0	0	0	0	0	0	0	0	0	0	0	0	0	0	0	0	0	0	0	0	0	0	0	0	0	0	0	0	0	0	0	0.02427	0	0	0	0
chr14	36676355	T	G	rs543851630	PAX9	24.5	0.693	0.000768	3	2	0	0	0.01087	0.03614	0	0	0.007692	0	0	0	0	0	0	0	0	0	0	0	0	0	0	0	0	0	0	0	0	0	0	0	0	0	0	0	0	0	0	0	0	0	0	0	0	0	0	0	0	0	0	0	0	0	0	0	0	0	0	0	0	0	0	0	0	0	0	0	0	0	0	0	0	0	0	0	0	0	0	0	0	0	0	0
chr14	36711410	C	T	rs145395890	SLC25A21	27.3	0.899	0.000154	2	1	0	0	0	0	0	0	0	0	0	0	0	0	0	0	0	0	0	0	0	0	0	0	0	0	0	0	0	0	0	0	0	0	0	0	0.01818	0	0	0	0	0	0	0	0	0	0	0	0	0	0	0	0	0	0	0	0	0	0	0	0	0	0	0	0	0	0	0	0	0	0	0	0	0	0	0.004425	0	0	0	0	0	0	0	0
chr14	34862138	G	A	rs572132869	BAZ1A	29.1	0.842	0.000102	2	1	0	0	0	0	0	0	0	0	0	0	0	0	0	0	0	0	0	0	0	0	0	0	0	0	0	0	0	0	0.01136	0	0	0	0	0	0	0	0	0	0	0	0	0	0	0	0	0	0	0	0	0	0	0	0	0	0	0	0	0	0	0	0	0	0	0	0	0	0	0	0	0	0	0	0.003165	0	0	0	0	0	0	0	0	0
chr14	36314549	G	T	COSV100576693	MBIP	25.3	0.697	0.000102	1	1	0.01111	0	0	0	0	0	0	0	0	0	0	0	0	0	0	0	0	0	0	0	0	0	0	0	0	0	0	0	0	0	0	0	0	0	0	0	0	0	0	0	0	0	0	0	0	0	0	0	0	0	0	0	0	0	0	0	0	0	0	0	0	0	0	0	0	0	0	0	0	0	0	0	0	0	0	0	0	0	0	0	0	0
chr14	39061844	G	A	rs760390779	SEC23A	29	0.83	0.000154	3	1	0	0	0	0	0	0	0	0	0	0	0	0	0	0	0	0	0	0	0	0	0	0	0	0	0	0.003086	0	0	0.01136	0	0	0	0	0	0	0	0	0	0	0	0	0	0	0	0	0	0	0	0	0	0	0	0	0	0	0	0	0	0.002646	0	0	0	0	0	0	0	0	0	0	0	0	0	0	0	0	0	0	0	0	0	0	0
chr14	37591399	C	A	COSV51647608	FOXA1	26.3	0.854	0.000102	1	1	0	0.01667	0	0	0	0	0	0	0	0	0	0	0	0	0	0	0	0	0	0	0	0	0	0	0	0	0	0	0	0	0	0	0	0	0	0	0	0	0	0	0	0	0	0	0	0	0	0	0	0	0	0	0	0	0	0	0	0	0	0	0	0	0	0	0	0	0	0	0	0	0	0	0	0	0	0	0	0	0	0	0	0
chr14	39076069	G	A	rs781623346	SEC23A	32	0.862	0.000102	2	1	0	0	0	0	0	0	0	0	0	0	0	0.005814	0	0	0	0.01471	0	0	0	0	0	0	0	0	0	0	0	0	0	0	0	0	0	0	0	0	0	0	0	0	0	0	0	0	0	0	0	0	0	0	0	0	0	0	0	0	0	0	0	0	0	0	0	0	0	0	0	0	0	0	0	0	0	0	0	0	0	0	0	0	0	0
chr14	44931533	C	T	rs80059988	KLHL28	27.1	0.758	0.004965	21	10	0	0	0	0	0	0.006849	0	0	0	0.003378	0	0	0	0	0	0	0	0	0	0	0	0	0	0	0	0	0	0	0.02273	0	0.07018	0.1038	0	0	0	0	0	0	0	0.003106	0	0.007463	0	0	0	0	0	0	0.01899	0.00625	0.003401	0	0	0	0.002994	0	0	0.003247	0.002646	0	0	0	0	0	0	0	0	0.002793	0.009259	0.02055	0	0	0	0	0	0	0.08333	0.02913	0.01504	0.01899	0	0.04464
chr14	44934451	A	G	rs753512662	KLHL28	23.7	0.654	0.000154	2	1	0	0	0	0	0	0	0	0	0	0	0	0	0	0	0	0	0	0	0	0	0	0	0	0	0	0	0	0	0	0	0	0	0	0	0	0	0	0	0	0	0	0	0	0	0	0	0	0	0	0	0	0	0	0	0	0	0	0	0	0	0	0	0	0	0	0	0	0	0	0	0	0	0	0	0	0	0	0	0	0	0.02632	0.008929
chr14	44945180	C	G	-	KLHL28	22.6	0.835	0.000461	1	1	0	0	0	0	0	0	0	0	0	0	0	0	0	0	0	0	0	0	0	0	0	0	0	0	0	0	0	0	0	0	0	0	0	0	0	0	0	0	0	0	0	0	0	0	0	0	0	0	0	0	0	0	0	0	0	0	0	0	0	0	0	0	0.02778	0	0	0	0	0	0	0	0	0	0	0	0	0	0	0	0	0	0	0
chr14	45164483	G	A	rs754308821	FANCM	29.9	0.719	0.000461	5	1	0	0	0	0	0	0	0	0	0	0	0	0	0	0	0	0	0	0	0	0	0	0	0	0	0	0	0	0	0	0	0	0	0	0	0	0	0	0	0	0	0	0	0	0	0	0	0	0	0	0	0.006803	0	0	0.003185	0.002994	0	0.01031	0.003247	0	0	0	0	0	0	0	0	0	0	0	0	0	0	0	0	0	0	0	0	0	0	0	0
chr14	50188567	C	T	rs538341032	SOS2	24.7	0.838	0.000819	10	2	0	0	0	0	0	0	0	0	0	0	0	0	0	0	0	0	0	0	0	0	0	0	0	0	0	0	0	0	0	0	0	0	0	0.002874	0	0	0.002976	0	0	0	0	0	0	0	0	0	0.003049	0	0	0	0	0	0	0	0	0	0.002577	0	0	0	0	0	0	0	0	0	0	0.002793	0	0	0.01748	0.007299	0.003165	0.004425	0	0	0	0	0	0	0.02632	0
chr14	50265454	T	C	rs115954396	L2HGDH	25.8	0.749	0.006654	45	15	0.05	0	0.005435	0.0241	0	0	0	0	0.01829	0.01689	0.0121	0.01163	0.009091	0.007937	0.006944	0	0	0	0	0	0	0	0	0.003106	0	0.02778	0.02469	0.003012	0	0	0	0	0.003546	0.005747	0	0.009615	0.005952	0.008197	0	0.003106	0.006579	0.007463	0	0.0119	0.009202	0.009202	0	0.00625	0.006329	0.00625	0.003401	0.01242	0.006494	0.01274	0	0.006098	0.002577	0	0.005291	0	0	0.00625	0	0	0	0	0.01493	0.00838	0.003086	0.006849	0	0	0.009494	0.02655	0	0.0101	0	0	0	0.009494	0.01316	0
chr14	50302111	G	T	rs1212943176	L2HGDH	27.4	0.796	0.000205	3	1	0	0	0	0	0	0	0	0	0	0	0	0	0	0	0	0	0	0.01471	0	0	0	0	0	0	0	0.003086	0	0	0	0	0	0	0	0	0.009091	0	0	0	0	0	0	0	0	0	0	0	0	0	0	0	0	0	0	0	0	0	0	0	0	0	0	0	0	0	0	0	0	0	0	0	0	0	0	0	0	0	0	0	0	0	0	0
chr14	50359139	T	A	rs767405523	CDKL1	26.4	0.907	0.000205	3	1	0	0	0	0	0	0	0	0	0	0	0	0	0	0	0	0	0	0	0	0	0	0	0	0	0	0	0	0	0	0	0	0	0	0	0	0	0	0	0	0	0	0	0	0	0	0	0	0	0	0	0	0	0	0	0	0	0	0	0	0	0	0	0	0.003571	0	0	0	0	0	0.0137	0	0.00365	0	0	0	0	0	0	0	0	0	0
chr14	50905489	C	T	rs547527610	PYGL	29	0.933	0.000307	6	1	0	0	0	0	0	0	0	0	0	0	0.004032	0	0	0	0	0.01471	0.004464	0	0	0	0	0	0	0	0.008475	0	0	0	0	0	0	0	0	0	0	0	0	0	0	0	0	0	0	0	0.003067	0	0	0	0	0	0	0	0	0	0	0	0	0	0.002646	0	0	0	0	0	0	0	0	0	0	0	0	0	0	0	0	0	0	0	0	0	0	0
chr14	50909997	G	A	-	PYGL	27.8	0.943	0.000154	1	1	0	0	0	0	0	0.02055	0	0	0	0	0	0	0	0	0	0	0	0	0	0	0	0	0	0	0	0	0	0	0	0	0	0	0	0	0	0	0	0	0	0	0	0	0	0	0	0	0	0	0	0	0	0	0	0	0	0	0	0	0	0	0	0	0	0	0	0	0	0	0	0	0	0	0	0	0	0	0	0	0	0	0	0
chr14	50910066	G	A	rs531430985	PYGL	31	0.869	0.000973	14	1	0.005556	0	0	0	0	0	0	0	0	0	0	0	0	0	0	0	0	0	0	0	0	0	0	0	0	0	0	0	0	0	0	0	0	0	0	0.01282	0	0	0	0.003106	0	0	0	0	0.003067	0	0	0	0.003165	0.003125	0	0	0.003247	0	0.002994	0.003049	0.002577	0	0.005291	0	0	0.003125	0	0	0	0	0	0	0	0	0	0	0.006329	0.004425	0	0	0	0	0	0	0	0
chr14	50911799	C	G	rs35026927	PYGL	26.5	0.98	0.000512	8	1	0	0	0	0	0	0	0	0	0	0	0	0	0.00303	0	0	0	0	0	0	0	0	0	0	0	0	0	0	0	0	0	0	0	0.003546	0	0	0	0	0.002732	0	0	0	0	0	0	0	0	0	0	0	0	0.003401	0	0	0	0	0	0	0.003247	0.002646	0	0	0	0	0	0	0	0	0	0	0	0	0.01095	0	0	0	0	0	0.004854	0	0	0	0
chr14	50915394	C	T	rs367969807	PYGL	27	0.867	0.000614	9	1	0	0	0	0	0	0	0.007692	0	0	0	0	0	0	0	0	0	0.01786	0.007353	0	0	0	0	0	0	0	0.003086	0	0	0	0	0	0	0.003546	0	0	0	0.002976	0	0	0.003106	0	0	0	0	0	0.003067	0	0	0	0	0	0	0	0	0	0	0	0	0	0	0	0	0.003086	0	0	0	0	0	0	0	0	0	0	0	0	0	0	0	0	0	0	0
chr14	50915868	C	T	rs369207678	PYGL	29.2	0.941	0.000973	12	1	0.01667	0	0	0	0	0	0	0	0	0	0	0	0	0	0	0	0	0	0	0	0	0	0	0	0	0	0.003086	0	0	0	0	0	0	0	0	0	0.002976	0.005464	0	0	0	0	0	0	0	0	0.006098	0	0.003165	0.003125	0	0.006211	0.003247	0	0	0.003049	0	0.006494	0	0	0	0	0	0	0	0	0	0	0	0	0	0	0.003165	0	0	0	0	0	0	0	0	0
chr14	50915919	G	A	rs143759519	PYGL	28.5	0.924	0.001689	20	2	0	0	0	0	0	0	0	0	0	0	0	0	0	0	0.003472	0	0	0	0	0	0	0	0	0	0.008475	0.0216	0	0.01205	0	0	0	0	0	0	0	0	0	0.005464	0.003311	0.009317	0	0	0.006667	0.003968	0.003067	0	0	0.003125	0.003165	0.00625	0.003401	0	0	0.003185	0.002994	0.003049	0	0	0	0	0.008475	0	0	0	0.007143	0	0	0.002793	0	0	0	0	0	0	0	0	0	0	0	0	0	0
chr14	50920585	T	A	-	PYGL	24.7	0.95	0.000256	2	1	0	0	0	0	0	0	0	0	0	0	0	0	0	0	0	0	0	0	0	0	0	0	0	0	0	0	0	0	0	0	0	0.0283	0	0	0	0	0	0	0	0	0	0	0	0	0	0	0	0	0.006329	0	0	0	0	0	0	0	0	0	0	0	0	0	0	0	0	0	0	0	0	0	0	0	0	0	0	0	0	0	0	0	0	0
chr14	50920590	T	C	rs557868018	PYGL	24.1	0.868	0.000819	11	2	0.01111	0	0.01087	0	0	0	0	0	0	0	0	0	0	0	0	0	0	0	0	0	0	0	0	0	0	0	0	0	0	0	0	0	0	0	0	0	0	0	0.006623	0.003106	0	0	0	0.003968	0.003067	0	0	0	0	0.009375	0	0	0.003247	0	0	0	0.002577	0	0	0	0	0	0.003086	0	0	0	0	0	0	0	0	0	0	0.004425	0	0	0	0	0	0	0	0
chr14	50935175	T	A	rs1326500867	PYGL	29.6	0.888	0.000358	1	1	0	0	0	0	0	0	0	0	0	0	0	0	0	0	0	0	0	0	0	0	0	0	0	0	0	0	0	0	0	0	0	0	0	0	0	0	0	0	0	0	0	0	0	0	0	0	0	0	0	0	0	0	0	0	0	0	0	0	0	0	0	0	0	0	0	0	0	0	0	0	0	0	0	0	0	0	0	0	0	0.02215	0	0
chr14	50977338	C	T	rs778008600	TRIM9	29	0.799	0.000205	2	1	0	0	0	0	0	0	0	0	0	0	0	0	0	0	0.01042	0	0	0	0	0	0	0	0	0	0	0	0	0	0	0	0	0	0	0	0	0	0	0	0	0	0	0	0	0	0	0	0	0.003125	0	0	0	0	0	0	0	0	0	0	0	0	0	0	0	0	0	0	0	0	0	0	0	0	0	0	0	0	0	0	0	0	0	0
chr14	51704808	A	T	rs199547318	FRMD6	24.2	0.796	0.000717	13	1	0	0	0	0	0	0	0	0	0	0	0	0	0.00303	0	0	0	0.004464	0	0	0	0	0	0	0.003106	0	0	0	0	0	0	0	0	0	0	0	0	0	0	0	0	0	0	0	0	0	0	0	0	0.003165	0.003125	0.003401	0	0	0.003185	0	0	0.002577	0	0	0	0	0.003125	0	0	0	0	0.01493	0.002793	0	0	0	0	0.003165	0.004425	0	0	0	0	0	0	0	0
chr14	52060130	A	C	-	NID2	27.7	0.937	0.00041	1	1	0	0	0	0	0	0	0	0	0	0	0	0	0	0	0	0	0	0	0	0	0	0	0	0	0	0	0	0	0	0.05405	0	0	0	0	0	0	0	0	0	0	0	0	0	0	0	0	0	0	0	0	0	0	0	0	0	0	0	0	0	0	0	0	0	0	0	0	0	0	0	0	0	0	0	0	0	0	0	0	0	0	0	0
chr14	52711475	C	G	rs1231171751	PSMC6	26.1	0.843	0.000614	3	1	0	0	0	0	0	0.006849	0	0	0	0	0	0	0	0	0	0	0	0	0	0.06329	0	0	0	0	0	0	0	0	0	0	0.004386	0	0	0	0	0	0	0	0	0	0	0	0	0	0	0	0	0	0	0	0	0	0	0	0	0	0	0	0	0	0	0	0	0	0	0	0	0	0	0	0	0	0	0	0	0	0	0	0	0	0	0
chr14	52864439	C	T	rs567338870	FERMT2	26.5	0.644	0.002406	27	9	0	0.03333	0	0	0	0	0	0	0.003049	0.003378	0.0121	0	0	0	0.01389	0	0.01339	0.02206	0.006098	0	0.01351	0	0	0	0	0.003086	0	0	0	0	0.004386	0	0.003546	0	0	0	0.002976	0.002732	0.003311	0.006211	0.01316	0.007463	0	0	0	0.003067	0	0	0.003165	0	0	0	0	0	0	0	0.002577	0	0.002646	0	0	0	0	0.003571	0.007143	0.01333	0	0	0.01543	0	0	0	0	0	0	0.005051	0	0	0	0	0	0
chr14	52878625	A	G	rs367678207	FERMT2	24.3	0.708	0.000358	3	1	0	0	0	0	0	0	0	0	0	0	0	0	0	0	0	0	0	0	0	0	0	0	0	0	0	0	0	0	0	0	0	0	0	0	0	0	0	0	0	0	0	0	0	0	0	0	0	0	0	0	0	0	0	0.003185	0	0	0	0.003247	0	0	0	0	0	0	0	0	0	0	0	0	0	0	0	0	0.04032	0	0	0	0	0	0	0
chr14	50267813	C	T	rs779733566	L2HGDH	26.3	0.873	0.000102	1	1	0	0	0	0	0	0	0	0	0	0	0	0	0	0	0	0	0	0	0	0	0	0	0	0	0	0	0	0	0	0	0	0	0	0	0	0	0	0	0	0	0.01316	0	0	0	0	0	0	0	0	0	0	0	0	0	0	0	0	0	0	0	0	0	0	0	0	0	0	0	0	0	0	0	0	0	0	0	0	0	0	0	0	0
chr14	50269243	G	C	-	L2HGDH	25.6	0.673	0.000102	1	1	0	0	0	0	0.02	0	0	0	0	0	0	0	0	0	0	0	0	0	0	0	0	0	0	0	0	0	0	0	0	0	0	0	0	0	0	0	0	0	0	0	0	0	0	0	0	0	0	0	0	0	0	0	0	0	0	0	0	0	0	0	0	0	0	0	0	0	0	0	0	0	0	0	0	0	0	0	0	0	0	0	0	0
chr14	53950508	G	A	rs200671094	BMP4	27.9	0.728	0.00041	2	1	0	0	0	0	0	0	0	0	0	0	0	0	0	0	0	0	0	0	0	0	0	0	0	0	0	0	0	0	0	0	0	0	0	0	0	0	0	0	0	0	0	0	0	0	0	0	0	0	0	0	0	0	0.003247	0	0	0	0	0	0	0	0	0	0	0	0	0	0	0	0	0	0	0	0	0	0	0	0	0	0	0	0	0.0625
chr14	55612149	A	G	rs778854633	KTN1	28.7	0.852	0.000512	3	3	0	0	0	0	0	0	0	0	0	0	0	0	0	0	0	0	0	0	0	0	0	0	0	0	0	0	0	0	0	0	0	0	0	0	0	0	0	0	0	0	0	0	0	0.01587	0	0	0	0	0	0.0125	0	0	0	0	0	0	0	0	0	0	0	0	0	0	0.01429	0	0	0	0	0	0	0	0	0	0	0	0	0	0	0	0	0
chr14	56802250	G	A	rs775702810	OTX2	27	0.673	0.000154	1	1	0	0	0	0	0	0	0	0	0	0.01014	0	0	0	0	0	0	0	0	0	0	0	0	0	0	0	0	0	0	0	0	0	0	0	0	0	0	0	0	0	0	0	0	0	0	0	0	0	0	0	0	0	0	0	0	0	0	0	0	0	0	0	0	0	0	0	0	0	0	0	0	0	0	0	0	0	0	0	0	0	0	0	0
chr14	58230472	C	T	-	ACTR10	25.8	0.808	0.000205	1	1	0	0	0	0	0	0	0	0	0	0	0	0	0	0	0	0	0	0	0	0	0	0	0	0	0	0	0	0	0	0	0	0	0	0	0	0	0	0	0	0	0	0	0	0	0	0	0	0	0	0	0	0	0	0	0	0	0	0	0	0	0	0	0	0	0	0	0	0	0	0	0	0	0	0	0.03226	0	0	0	0	0	0	0
chr14	58234529	G	T	-	ACTR10	30	0.741	0.000154	1	1	0	0	0	0	0	0	0	0	0	0.01014	0	0	0	0	0	0	0	0	0	0	0	0	0	0	0	0	0	0	0	0	0	0	0	0	0	0	0	0	0	0	0	0	0	0	0	0	0	0	0	0	0	0	0	0	0	0	0	0	0	0	0	0	0	0	0	0	0	0	0	0	0	0	0	0	0	0	0	0	0	0	0	0
chr14	59324128	A	G	rs768852754	DAAM1	28	0.793	0.000563	5	3	0	0	0.005435	0.01807	0.01	0	0	0	0	0	0	0	0	0	0	0	0	0	0	0.01266	0	0	0	0	0	0	0	0	0	0	0	0	0	0	0	0	0	0	0	0	0	0	0	0	0	0	0	0	0	0	0	0.003106	0	0	0	0	0	0	0	0	0	0	0	0	0	0	0	0	0	0	0	0	0	0	0	0	0	0	0	0	0	0
chr14	59355258	G	T	rs529381051	DAAM1	27.7	0.788	0.000665	7	1	0	0	0	0	0	0	0	0	0	0	0	0	0	0	0	0	0	0	0	0	0	0	0	0	0	0	0	0	0	0	0	0	0.007092	0	0	0.00641	0	0.002732	0	0	0	0	0	0	0	0	0.0122	0	0	0	0	0	0	0	0	0	0	0	0	0	0	0	0	0.007143	0	0	0	0	0.003086	0	0	0	0	0	0	0	0.003968	0	0	0	0	0
chr14	59464602	G	T	rs748101215	GPR135	28.5	0.941	0.000307	4	1	0	0	0.01087	0	0	0	0	0	0	0	0	0	0	0	0	0	0.004464	0	0	0	0	0	0	0	0	0	0	0	0	0	0	0	0	0	0	0	0	0	0	0	0	0	0	0	0	0	0	0	0	0	0	0.003106	0	0	0	0	0	0	0.005291	0	0	0	0	0	0	0	0	0	0	0	0	0	0	0	0	0	0	0	0	0	0	0
chr14	59464856	A	G	rs1330149305	GPR135	25	0.852	0.00041	2	1	0	0	0	0	0	0	0	0	0	0	0	0	0	0	0	0	0	0	0	0	0	0	0	0	0	0	0	0	0	0	0	0	0	0	0	0	0	0	0	0	0	0	0	0	0	0	0	0	0	0	0	0	0	0	0	0	0	0	0	0	0	0	0	0	0	0	0	0	0	0	0	0	0	0	0	0	0	0	0.0188	0.009494	0	0
chr14	59475987	C	T	rs754393738	L3HYPDH	27.4	0.883	0.000154	3	1	0	0	0	0	0	0	0	0	0	0.003378	0	0	0	0	0	0	0	0	0	0	0	0	0.01562	0	0	0	0	0.003012	0	0	0	0	0	0	0	0	0	0	0	0	0	0	0	0	0	0	0	0	0	0	0	0	0	0	0	0	0	0	0	0	0	0	0	0	0	0	0	0	0	0	0	0	0	0	0	0	0	0	0	0	0	0
chr14	59483905	G	A	rs201988078	L3HYPDH	31	0.717	0.001229	14	1	0	0	0	0	0	0	0	0	0.009146	0	0	0	0	0	0	0	0	0	0	0	0	0	0	0	0	0.006173	0	0	0	0	0	0	0.003546	0	0	0	0	0.005464	0	0	0	0	0	0.003968	0.009202	0	0	0.0125	0	0	0.003401	0	0	0	0	0	0	0	0	0	0	0	0	0	0	0	0	0.002793	0	0.006849	0.006993	0	0.003165	0	0	0.005051	0.003968	0	0	0	0	0
chr14	60114852	G	T	rs574897278	PCNX4	28.3	0.748	0.002918	33	6	0	0	0	0	0	0	0	0	0	0.006757	0.008065	0	0.009091	0.007937	0	0	0.008929	0.007353	0	0	0	0	0.01562	0	0.01695	0.003086	0.003086	0.006024	0	0	0.008772	0	0.003546	0	0.009091	0	0	0	0	0	0.01974	0	0	0.01587	0.006135	0.003067	0	0	0	0	0	0.006211	0	0	0.005988	0.003049	0	0.003247	0.005291	0.006329	0	0.003125	0	0	0.007143	0	0.007463	0.01117	0.003086	0	0	0	0.01266	0.004425	0	0	0	0.004854	0	0.006329	0	0
chr14	60121216	C	T	rs137946701	PCNX4	26.1	0.746	0.002048	19	5	0	0	0	0	0	0	0	0	0	0	0.008065	0	0.01212	0.007937	0	0	0	0	0	0	0	0	0.03125	0.009317	0	0.009259	0	0.003012	0	0	0	0	0.003546	0	0	0	0	0.002732	0	0	0	0	0	0	0.003067	0.003067	0	0.003125	0	0	0	0.003106	0	0	0	0	0.002577	0	0	0	0.01695	0.003125	0.03395	0	0.01429	0	0	0	0	0	0	0	0	0	0	0.005051	0	0	0	0	0	0
chr14	58207972	G	C	-	ACTR10	26.1	0.834	0.000102	1	1	0	0	0	0	0	0	0	0	0	0	0	0	0	0	0	0	0	0	0	0	0	0	0	0	0	0	0	0	0	0.01351	0	0	0	0	0	0	0	0	0	0	0	0	0	0	0	0	0	0	0	0	0	0	0	0	0	0	0	0	0	0	0	0	0	0	0	0	0	0	0	0	0	0	0	0	0	0	0	0	0	0	0	0
chr14	58209085	G	A	rs761124038	ACTR10	29.8	0.828	0.000102	1	1	0	0	0	0	0	0	0	0	0	0	0	0	0	0	0	0	0	0	0	0	0	0	0	0	0	0	0	0	0	0	0	0	0	0	0	0	0	0	0	0	0	0	0	0	0	0	0	0	0	0	0	0	0	0	0	0	0	0	0	0	0	0	0	0	0	0	0	0	0	0	0	0	0	0	0.01613	0	0	0	0	0	0	0
chr14	58213634	T	C	rs549600067	ACTR10	26.7	0.922	0.000102	1	1	0	0	0	0	0	0	0	0	0	0	0	0	0	0	0	0	0	0	0	0	0	0	0	0	0	0	0	0	0	0	0	0	0	0	0	0	0	0	0	0	0	0	0	0	0	0	0	0	0	0	0	0	0	0	0	0	0	0	0	0.01266	0	0	0	0	0	0	0	0	0	0	0	0	0	0	0	0	0	0	0	0	0	0
chr14	59607342	C	A	-	RTN1	29.6	0.75	0.000102	1	1	0	0	0	0	0	0	0	0	0	0	0	0	0	0	0	0	0	0.01471	0	0	0	0	0	0	0	0	0	0	0	0	0	0	0	0	0	0	0	0	0	0	0	0	0	0	0	0	0	0	0	0	0	0	0	0	0	0	0	0	0	0	0	0	0	0	0	0	0	0	0	0	0	0	0	0	0	0	0	0	0	0	0	0
chr14	60509783	G	A	rs146737847	SIX6	29.3	0.79	0.002662	25	5	0	0	0	0	0	0	0	0	0	0	0	0	0	0	0.003472	0	0	0	0	0	0	0	0	0	0	0.003086	0	0	0.01136	0	0	0	0	0.005747	0	0.03205	0	0.002732	0.003311	0	0.01316	0.02985	0	0.003968	0.003067	0	0	0.003125	0.003165	0.003125	0.006803	0.006211	0.00974	0.006369	0	0.009146	0.002577	0.006494	0	0	0	0	0	0	0	0	0	0.002793	0	0	0.006993	0.01825	0.003165	0	0	0	0	0	0	0	0	0
chr14	60648727	G	A	rs775911579	SIX1	32	0.851	0.000256	1	1	0	0	0	0	0	0	0	0	0	0	0	0	0	0	0	0	0	0	0	0	0	0	0	0	0	0	0.01543	0	0	0	0	0	0	0	0	0	0	0	0	0	0	0	0	0	0	0	0	0	0	0	0	0	0	0	0	0	0	0	0	0	0	0	0	0	0	0	0	0	0	0	0	0	0	0	0	0	0	0	0	0	0	0
chr14	60649008	C	T	-	SIX1	27.8	0.837	0.000307	1	1	0	0	0	0	0	0	0	0	0	0	0	0	0	0	0	0	0	0	0	0	0	0	0	0	0	0	0	0	0.06818	0	0	0	0	0	0	0	0	0	0	0	0	0	0	0	0	0	0	0	0	0	0	0	0	0	0	0	0	0	0	0	0	0	0	0	0	0	0	0	0	0	0	0	0	0	0	0	0	0	0	0	0	0
chr14	60723473	G	T	rs377457547	SIX4	23.4	0.689	0.000205	1	1	0	0	0	0	0	0	0	0	0	0	0	0	0	0	0	0	0	0	0	0	0	0	0	0	0	0	0	0	0	0	0	0	0	0	0	0	0	0	0	0	0	0	0	0	0	0	0	0	0	0	0	0	0	0	0	0	0	0	0	0	0	0	0	0	0	0	0	0	0	0.0274	0	0	0	0	0	0	0	0	0	0	0	0
chr14	60979653	A	T	rs780467938	TRMT5	26.3	0.653	0.000154	2	1	0	0	0	0	0	0	0	0	0	0	0	0	0	0	0	0	0	0	0	0	0	0	0	0	0	0	0	0	0	0	0	0	0	0	0	0	0	0	0	0.003106	0	0	0	0	0	0	0	0	0	0	0	0	0	0	0	0	0	0	0	0	0	0	0	0	0	0	0	0	0	0	0	0	0	0	0.01613	0	0	0	0	0	0	0
chr14	63954780	G	A	rs370175849	SYNE2	24.7	0.741	0.00041	4	2	0	0	0	0	0	0	0	0	0	0	0	0	0	0	0	0	0	0	0	0	0	0	0	0	0	0	0	0	0.01136	0	0	0	0	0	0	0	0	0	0	0	0	0	0	0.01984	0	0.003067	0	0	0	0.003125	0	0	0	0	0	0	0	0	0	0	0	0	0	0	0	0	0	0	0	0	0	0	0	0	0	0	0	0	0	0	0	0
chr14	63954850	A	G	-	SYNE2	25.7	0.839	0.00041	2	1	0	0	0	0	0	0	0	0	0	0	0	0	0	0	0	0	0	0	0	0	0.04054	0	0	0	0	0.003086	0	0	0	0	0	0	0	0	0	0	0	0	0	0	0	0	0	0	0	0	0	0	0	0	0	0	0	0	0	0	0	0	0	0	0	0	0	0	0	0	0	0	0	0	0	0	0	0	0	0	0	0	0	0	0	0
chr14	64235015	C	T	rs139785869	ESR2	27.4	0.926	0.00087	13	2	0	0	0	0	0	0	0	0	0	0	0	0	0	0	0	0	0	0	0	0	0	0	0.01562	0	0	0	0	0	0	0	0	0	0.003546	0	0	0	0.002976	0.002732	0.003311	0	0	0	0	0.003968	0	0.003067	0	0	0	0.003125	0	0	0	0.003185	0.01497	0	0.002577	0	0	0	0	0.003125	0	0.003571	0	0	0	0	0	0	0	0	0	0	0	0	0	0	0	0	0	0
chr14	64260476	T	C	rs779359374	ESR2	24.3	0.886	0.000205	3	1	0	0	0	0	0	0	0.007692	0	0	0	0	0	0	0	0	0	0	0	0	0	0	0	0	0	0	0	0	0	0	0	0	0	0	0	0	0	0	0	0	0	0	0	0	0	0	0	0	0	0	0	0	0	0	0	0	0	0	0	0	0	0	0	0	0	0	0	0	0.002793	0	0.0137	0	0	0	0	0	0	0	0	0	0	0	0
chr14	64268833	C	T	rs748841139	ESR2	27.6	0.975	0.000256	1	1	0	0	0	0	0	0	0	0	0	0	0	0	0	0	0	0	0	0	0	0	0	0	0	0	0	0	0	0	0	0	0	0	0	0	0	0	0	0	0	0	0	0	0	0	0	0	0	0.01562	0	0	0	0	0	0	0	0	0	0	0	0	0	0	0	0	0	0	0	0	0	0	0	0	0	0	0	0	0	0	0	0	0	0
chr14	64487986	G	A	rs370018572	ZBTB25	23.2	0.712	0.001126	14	1	0	0	0	0	0	0	0	0	0	0.006757	0	0	0	0	0	0	0	0.01471	0.006098	0	0	0	0	0.006211	0	0.006173	0	0	0	0	0	0	0.003546	0	0	0	0	0	0	0	0	0	0	0	0	0	0	0.009375	0	0	0.006803	0	0	0.003185	0.002994	0	0	0.003247	0.005291	0	0	0	0	0	0	0.006667	0	0.002793	0	0	0	0	0	0	0	0	0	0	0	0	0	0
chr14	64730269	G	A	rs1352574065	PLEKHG3	29.6	0.689	0.000205	1	1	0	0	0	0	0	0	0	0	0	0	0	0	0	0	0	0	0	0	0	0	0	0	0	0	0	0	0	0	0	0	0	0	0	0	0	0	0	0	0	0	0	0	0	0	0	0	0	0	0	0	0	0	0	0	0	0	0	0	0	0	0	0	0	0.01429	0	0	0	0	0	0	0	0	0	0	0	0	0	0	0	0	0	0
chr14	64731439	C	T	rs145013864	PLEKHG3	28.5	0.684	0.000973	9	3	0	0	0	0	0	0	0	0	0	0	0	0	0	0	0	0	0	0	0	0	0	0	0	0	0	0	0	0	0	0	0.004386	0.009434	0	0.002874	0	0	0.002976	0	0	0	0	0	0	0	0	0	0	0	0	0	0	0	0	0	0	0	0	0	0	0	0	0	0	0	0	0	0	0	0	0	0	0	0	0	0	0	0.0119	0.009709	0.01128	0.009494	0	0.03571
chr14	64767731	G	C	-	SPTB	29.9	0.65	0.000205	2	1	0	0	0.01087	0.003012	0	0	0	0	0	0	0	0	0	0	0	0	0	0	0	0	0	0	0	0	0	0	0	0	0	0	0	0	0	0	0	0	0	0	0	0	0	0	0	0	0	0	0	0	0	0	0	0	0	0	0	0	0	0	0	0	0	0	0	0	0	0	0	0	0	0	0	0	0	0	0	0	0	0	0	0	0	0
chr14	64793144	C	T	rs146326769	SPTB	24.9	0.71	0.000512	7	1	0	0	0	0	0	0	0	0	0	0	0	0	0	0	0	0	0	0	0	0	0	0	0	0	0	0	0	0.006024	0	0	0	0	0	0	0	0	0	0.002732	0	0	0	0	0	0	0	0	0	0	0	0	0.0102	0.003106	0	0.003185	0	0	0	0	0	0	0	0	0	0	0	0	0	0	0	0	0	0	0	0	0	0	0.003968	0.004854	0	0	0	0
chr14	64802250	A	C	-	SPTB	26.6	0.67	0.000154	1	1	0	0	0	0	0	0	0	0	0	0	0	0	0	0	0	0	0	0	0	0	0	0.02027	0	0	0	0	0	0	0	0	0	0	0	0	0	0	0	0	0	0	0	0	0	0	0	0	0	0	0	0	0	0	0	0	0	0	0	0	0	0	0	0	0	0	0	0	0	0	0	0	0	0	0	0	0	0	0	0	0	0	0	0
chr14	64805057	G	A	rs532240291	SPTB	26.2	0.921	0.000717	10	1	0	0	0	0	0	0	0	0.01786	0	0	0	0	0	0	0	0	0	0	0.006098	0	0	0	0	0	0	0	0	0	0	0	0	0	0	0	0	0	0.005952	0.002732	0	0	0	0	0	0	0.003067	0.003067	0	0	0.006329	0	0.003401	0	0	0	0	0.006098	0	0	0.002646	0	0	0	0	0	0	0	0	0	0	0	0	0	0	0	0	0	0	0	0	0	0	0
chr14	64951129	A	G	rs748808005	RAB15	26	0.873	0.000461	4	1	0	0	0	0	0	0	0	0	0	0	0	0	0	0	0	0	0.004464	0	0	0	0	0	0	0	0	0	0	0	0	0	0	0	0	0.002874	0	0	0	0	0	0	0	0	0	0	0	0	0	0	0	0	0	0	0.006494	0	0	0	0	0	0	0.03165	0	0	0	0	0	0	0	0	0	0	0	0	0	0	0	0	0	0	0	0	0	0
chr14	65721937	A	G	rs774617001	FUT8	24.4	0.692	0.000205	1	1	0	0	0	0	0	0	0	0	0	0	0	0	0	0	0	0	0	0	0	0	0	0	0	0	0	0	0	0	0	0	0	0	0	0	0	0	0	0	0	0	0	0	0	0	0	0	0	0	0	0	0	0	0	0	0	0	0	0	0	0	0	0.0125	0	0	0	0	0	0	0	0	0	0	0	0	0	0	0	0	0	0	0	0
chr14	64430202	G	A	-	MTHFD1	29.2	0.671	0.000102	1	1	0	0	0	0	0	0	0	0	0	0	0	0	0	0	0	0	0	0.01471	0	0	0	0	0	0	0	0	0	0	0	0	0	0	0	0	0	0	0	0	0	0	0	0	0	0	0	0	0	0	0	0	0	0	0	0	0	0	0	0	0	0	0	0	0	0	0	0	0	0	0	0	0	0	0	0	0	0	0	0	0	0	0	0
chr14	64786498	A	T	-	SPTB	25.9	0.754	0.000102	1	1	0.01111	0	0	0	0	0	0	0	0	0	0	0	0	0	0	0	0	0	0	0	0	0	0	0	0	0	0	0	0	0	0	0	0	0	0	0	0	0	0	0	0	0	0	0	0	0	0	0	0	0	0	0	0	0	0	0	0	0	0	0	0	0	0	0	0	0	0	0	0	0	0	0	0	0	0	0	0	0	0	0	0	0
chr14	65721843	C	T	rs766537677	FUT8	24.1	0.699	0.000102	1	1	0	0	0	0	0	0	0	0	0	0	0	0	0	0	0	0	0	0	0	0	0	0	0	0	0	0	0	0	0	0	0	0	0	0	0	0	0	0	0	0	0	0	0	0	0	0	0	0	0	0	0	0	0	0	0	0	0	0	0	0	0	0	0	0	0	0	0	0	0	0	0	0	0	0	0	0	0	0	0	0	0	0.01786
chr14	66681145	A	G	rs2066911919	GPHN	26.6	0.678	0.000102	1	1	0	0	0	0	0.02	0	0	0	0	0	0	0	0	0	0	0	0	0	0	0	0	0	0	0	0	0	0	0	0	0	0	0	0	0	0	0	0	0	0	0	0	0	0	0	0	0	0	0	0	0	0	0	0	0	0	0	0	0	0	0	0	0	0	0	0	0	0	0	0	0	0	0	0	0	0	0	0	0	0	0	0	0
chr14	67312698	G	A	rs932522847	PALS1	27.2	0.947	0.00041	3	2	0	0	0	0	0	0	0	0	0	0	0	0	0	0	0	0	0	0	0	0	0.02027	0.02703	0	0	0	0.003086	0	0	0	0	0	0	0	0	0	0	0	0	0	0	0	0	0	0	0	0	0	0	0	0	0	0	0	0	0	0	0	0	0	0	0	0	0	0	0	0	0	0	0	0	0	0	0	0	0	0	0	0	0	0	0	0
chr14	67390719	G	A	rs376971024	PLEK2	29	0.704	0.000358	5	1	0	0	0	0	0	0	0	0	0	0	0	0	0	0	0	0	0	0	0	0	0	0	0	0	0	0	0	0	0	0	0	0	0	0	0	0	0	0	0	0	0.006579	0.02239	0	0	0.003067	0	0	0	0	0	0.003401	0	0	0	0	0	0	0	0	0	0	0	0	0	0	0	0	0.002793	0	0	0	0	0	0	0	0	0	0	0	0	0	0
chr14	67397823	G	A	rs544704170	PLEK2	26.1	0.796	0.004709	36	9	0.01111	0	0.03804	0.01807	0	0	0.007692	0	0	0.01014	0.004032	0	0.006061	0.007937	0.01399	0	0	0	0	0.006329	0	0	0.01562	0	0.008475	0.006173	0.03395	0.009036	0	0	0.008772	0	0.007092	0	0.009091	0.05128	0.002976	0.002732	0	0	0	0	0.006667	0	0.003067	0.006135	0	0.003125	0.003165	0.00625	0	0.006211	0.003247	0	0.01497	0	0.002577	0.003247	0.002646	0	0	0.003125	0	0.003571	0	0	0	0	0	0	0	0	0	0	0	0	0	0.004854	0	0	0	0
chr14	67582160	T	C	rs760798085	PLEKHH1	29.6	0.809	0.000614	6	2	0.005556	0	0.01087	0.01506	0	0	0	0	0	0	0	0	0	0	0	0	0	0	0	0	0	0	0	0	0	0	0	0	0	0	0	0	0	0	0	0.003205	0	0	0	0	0	0	0	0	0	0	0	0	0	0	0	0	0	0.006369	0	0	0	0	0.002646	0	0	0	0	0	0	0	0	0	0	0	0	0	0	0	0	0	0	0	0	0	0	0
chr14	67620054	T	C	rs2036791608	ARG2	24.4	0.651	0.000256	2	1	0	0	0	0	0	0	0	0	0	0	0	0	0	0	0	0	0	0	0	0	0	0	0	0	0	0	0	0	0	0	0	0	0	0	0	0	0	0	0	0	0	0	0	0	0	0	0	0	0	0	0	0	0	0	0	0	0	0	0	0	0	0	0	0	0	0	0	0	0	0	0	0	0	0	0	0	0.007937	0.01456	0	0	0	0
chr14	67724495	T	C	rs1219180097	RDH12	25.7	0.711	0.000819	4	2	0	0	0	0	0	0	0	0	0	0	0	0	0	0	0	0	0	0	0	0	0	0	0	0	0	0	0	0	0	0	0	0	0	0	0	0	0.002976	0	0	0	0	0	0	0	0	0	0	0	0	0	0	0	0	0	0	0	0	0	0	0	0	0	0	0	0	0.07333	0	0	0	0	0	0	0	0	0	0	0	0	0.007519	0	0.02632	0
chr14	67724589	G	T	rs778481181	RDH12	33	0.837	0.00174	14	5	0	0	0	0	0	0	0	0	0	0	0	0	0	0	0	0	0	0	0	0	0	0	0	0	0	0	0	0	0	0	0	0	0	0.002874	0	0	0	0	0	0	0	0	0	0.003968	0	0.003067	0.02744	0	0	0	0	0	0	0	0	0.003049	0.005155	0.003247	0	0	0	0	0	0	0.007143	0.006667	0	0	0	0.03425	0.01399	0.01095	0.003165	0	0	0	0	0	0	0	0.03947	0
chr14	67769721	G	A	rs763540632	ZFYVE26	32	0.874	0.000358	1	1	0	0	0	0	0	0	0	0	0	0	0	0	0	0	0	0	0	0	0	0	0	0	0	0	0	0	0	0	0	0	0	0	0	0	0	0	0	0	0	0	0	0	0	0	0	0	0	0	0	0	0	0	0	0	0	0	0	0	0	0	0	0	0	0	0	0	0	0	0	0	0	0	0	0	0	0	0	0	0	0.01899	0	0
chr14	68909380	C	T	rs1333205766	ACTN1	27.2	0.747	0.000154	1	1	0	0.025	0	0	0	0	0	0	0	0	0	0	0	0	0	0	0	0	0	0	0	0	0	0	0	0	0	0	0	0	0	0	0	0	0	0	0	0	0	0	0	0	0	0	0	0	0	0	0	0	0	0	0	0	0	0	0	0	0	0	0	0	0	0	0	0	0	0	0	0	0	0	0	0	0	0	0	0	0	0	0	0
chr14	69237838	G	T	rs779208543	EXD2	26.4	0.737	0.000461	1	1	0	0	0	0	0	0	0	0	0	0	0	0	0	0	0	0	0	0	0	0	0	0	0	0	0	0	0	0	0	0	0	0	0	0	0	0	0	0	0	0	0	0	0	0	0	0	0.02439	0	0	0	0	0	0	0	0	0	0	0	0	0	0	0	0	0	0	0	0	0	0	0	0	0	0	0	0	0	0	0	0	0	0	0
chr14	69485108	C	T	-	PLEKHD1	30	0.695	0.00041	2	1	0	0	0	0	0	0	0	0	0	0	0	0	0	0	0	0	0	0	0	0	0	0.04054	0	0	0	0	0	0	0	0	0	0	0	0	0	0	0	0	0	0	0	0	0	0	0	0	0	0	0	0	0	0	0	0	0	0	0	0	0	0	0	0	0	0	0	0	0	0	0	0	0	0	0	0	0	0	0	0	0	0.006329	0	0
chr14	69778479	C	T	rs772762685	SLC10A1	25.8	0.864	0.000256	3	3	0	0	0	0	0.01	0	0	0	0	0	0	0	0	0	0	0	0	0	0	0	0	0	0	0	0	0	0	0	0	0	0	0	0	0	0.01818	0	0	0	0	0	0	0	0.01333	0	0	0	0	0	0	0	0	0	0	0	0	0	0	0	0	0	0	0	0	0	0	0	0	0	0	0	0	0	0	0	0	0	0	0	0	0	0	0
chr14	69778522	G	T	rs141269120	SLC10A1	25	0.729	0.000461	3	2	0	0	0.02174	0.01205	0	0	0	0	0	0	0	0	0	0	0	0	0	0	0	0	0	0	0	0	0	0	0	0	0	0	0	0	0	0	0	0	0	0	0	0	0	0	0	0	0	0	0	0	0	0	0	0	0	0	0	0	0	0	0	0	0	0	0	0	0	0	0	0	0	0	0.003497	0	0	0	0	0	0	0	0	0	0	0
chr14	69797040	A	G	rs536458730	SLC10A1	25	0.683	0.002457	19	10	0.01111	0.03333	0.02174	0.003012	0.02	0	0.01538	0	0	0	0	0	0	0	0	0	0	0.01471	0.02439	0	0	0	0	0	0	0	0	0	0	0	0	0	0.007092	0.01149	0.02727	0.003205	0.008929	0	0	0.003106	0	0	0.06	0	0	0	0	0.003125	0.003165	0	0	0	0	0	0.002994	0	0	0	0	0	0	0	0	0	0	0	0	0	0.003086	0	0	0	0	0	0	0	0	0	0	0	0	0
chr14	70048868	G	A	rs754388177	SLC8A3	27.7	0.685	0.00041	7	1	0	0	0	0	0	0	0	0	0	0	0	0	0	0	0	0	0	0	0	0	0	0	0	0	0	0	0	0	0	0	0	0	0	0	0	0	0	0	0	0	0	0	0	0	0	0	0	0	0	0	0	0	0	0	0	0	0.002577	0	0	0.01266	0	0	0	0.003571	0	0	0	0.002793	0	0	0.003497	0.00365	0.003165	0	0	0	0	0	0	0	0	0
chr14	70168005	C	T	rs574610757	SLC8A3	25.4	0.914	0.000256	1	1	0	0	0	0	0	0	0	0	0	0	0	0	0	0	0	0	0	0	0	0	0	0	0	0	0	0	0	0	0	0	0	0	0	0	0	0	0	0	0	0	0	0	0	0.01984	0	0	0	0	0	0	0	0	0	0	0	0	0	0	0	0	0	0	0	0	0	0	0	0	0	0	0	0	0	0	0	0	0	0	0	0	0	0
chr14	67312632	A	G	rs1260896774	PALS1	27.1	0.808	0.000102	1	1	0	0	0	0	0	0	0	0	0	0	0	0	0	0	0	0	0	0	0	0	0	0	0	0	0	0	0	0	0	0	0	0	0	0	0	0	0	0	0	0	0	0	0	0	0	0	0	0	0	0	0	0	0	0	0	0	0	0	0	0	0	0	0	0	0	0	0	0	0	0	0	0	0	0	0	0.0101	0	0	0	0	0	0
chr14	67690245	G	C	-	RDH11	26.3	0.89	0.000102	1	1	0	0	0	0	0	0	0	0	0	0	0	0	0	0	0	0	0	0	0	0	0	0	0	0	0	0	0	0	0	0	0	0	0	0	0	0	0	0	0	0	0	0	0	0	0	0	0	0	0	0	0	0	0	0	0	0	0	0	0	0	0	0	0	0	0	0	0	0	0	0	0	0	0	0	0	0	0	0	0	0	0.02632	0
chr14	68890237	T	C	-	ACTN1	32	0.733	0.000102	1	1	0	0	0	0	0	0	0	0	0	0	0	0	0	0	0	0	0	0.01471	0	0	0	0	0	0	0	0	0	0	0	0	0	0	0	0	0	0	0	0	0	0	0	0	0	0	0	0	0	0	0	0	0	0	0	0	0	0	0	0	0	0	0	0	0	0	0	0	0	0	0	0	0	0	0	0	0	0	0	0	0	0	0	0
chr14	70748986	G	A	rs745679893	MAP3K9	30	0.939	0.000614	7	1	0.02222	0	0	0	0	0	0	0	0	0.003378	0.004032	0	0	0	0	0	0	0	0	0	0	0	0	0	0	0	0	0	0	0	0	0	0	0	0	0	0	0.002732	0	0	0	0	0	0	0	0.003067	0	0	0	0	0	0	0	0	0	0	0	0	0	0	0	0.009375	0	0	0	0	0	0	0	0	0.003497	0	0	0	0	0	0	0	0	0	0	0
chr14	71671212	C	G	rs369777554	SIPA1L1	24.4	0.87	0.00128	12	5	0	0.025	0.02174	0.01205	0.01	0	0.007692	0	0	0	0	0	0	0	0	0	0	0.007353	0	0	0	0	0	0	0	0	0	0	0	0	0.004386	0	0.003546	0	0	0	0	0	0	0	0	0	0	0	0	0	0	0	0	0	0	0	0	0	0	0	0	0	0	0	0	0	0	0	0	0	0	0	0	0	0	0	0.003165	0	0	0	0.01587	0	0.007519	0.003165	0	0
chr14	73250095	G	C	COSV53714476	PAPLN	26.9	0.86	0.000358	1	1	0	0.05833	0	0	0	0	0	0	0	0	0	0	0	0	0	0	0	0	0	0	0	0	0	0	0	0	0	0	0	0	0	0	0	0	0	0	0	0	0	0	0	0	0	0	0	0	0	0	0	0	0	0	0	0	0	0	0	0	0	0	0	0	0	0	0	0	0	0	0	0	0	0	0	0	0	0	0	0	0	0	0	0
chr14	73543090	G	C	rs768300125	ACOT1	23.3	0.711	0.000205	1	1	0	0	0	0	0	0	0	0	0	0.01351	0	0	0	0	0	0	0	0	0	0	0	0	0	0	0	0	0	0	0	0	0	0	0	0	0	0	0	0	0	0	0	0	0	0	0	0	0	0	0	0	0	0	0	0	0	0	0	0	0	0	0	0	0	0	0	0	0	0	0	0	0	0	0	0	0	0	0	0	0	0	0	0
chr14	73569493	G	A	rs745553694	ACOT2	25.3	0.718	0.00087	12	2	0	0	0	0	0	0	0	0	0	0.01014	0	0	0.00303	0	0	0	0	0	0	0	0	0	0	0.003106	0.008475	0	0	0.006024	0	0	0	0	0.003546	0	0	0	0.002976	0	0	0	0	0	0.01333	0	0	0	0	0	0	0.00625	0	0.003106	0	0	0	0.003049	0	0	0	0.006329	0	0	0	0	0	0	0	0	0	0	0	0	0	0	0	0	0	0	0	0	0	0
chr14	73569634	G	A	rs776806726	ACOT2	25.8	0.913	0.000614	1	1	0	0	0	0	0	0	0	0	0	0	0	0	0	0	0	0	0	0	0	0	0	0	0	0	0	0	0	0	0	0	0	0	0	0	0	0	0	0	0	0	0	0	0	0	0	0	0.03659	0	0	0	0	0	0	0	0	0	0	0	0	0	0	0	0	0	0	0	0	0	0	0	0	0	0	0	0	0	0	0	0	0	0	0
chr14	74064869	C	T	rs368853422	ALDH6A1	27.2	0.975	0.000461	6	1	0	0	0	0	0	0	0	0	0	0	0.004032	0.01744	0	0	0	0	0	0	0	0	0	0	0	0	0	0	0	0	0	0	0	0	0	0	0	0	0	0	0	0	0	0	0.006667	0	0.003067	0	0	0	0	0.00625	0	0.003106	0	0	0	0	0	0	0	0	0	0	0	0	0	0	0	0	0	0	0	0	0	0	0	0	0	0	0	0	0	0
chr14	74068957	G	A	rs139579994	ALDH6A1	24.8	0.684	0.001945	20	5	0	0	0	0	0	0	0	0	0.009146	0	0	0	0	0	0.003472	0	0	0	0	0	0	0	0	0	0	0	0	0	0	0	0	0	0	0.002874	0	0	0	0.01366	0	0	0	0	0	0.003968	0	0	0.003049	0	0.003165	0	0	0.01863	0.003247	0.003185	0	0.003049	0.002577	0.006494	0.002646	0	0	0.003125	0	0	0	0.02	0	0.005587	0.009259	0	0	0	0	0	0.01613	0	0	0	0	0	0.01316	0
chr14	74071294	A	G	rs772004711	ALDH6A1	27.2	0.971	0.000665	5	1	0.005556	0	0	0	0	0	0	0	0	0	0	0	0	0	0	0	0	0	0	0	0	0	0	0	0	0	0	0	0	0	0	0	0	0	0	0.02885	0.002976	0	0	0	0	0	0	0	0	0	0	0	0	0	0	0	0	0	0	0	0	0	0	0	0	0	0	0	0	0.006667	0	0.002793	0	0	0	0	0	0	0	0	0	0	0	0	0	0
chr14	74260761	C	T	rs761676123	VSX2	25.9	0.814	0.000563	4	1	0	0	0	0	0	0	0	0	0	0	0	0	0	0	0	0	0	0	0	0	0	0	0	0	0	0	0	0	0	0	0.02632	0	0	0	0	0	0	0	0	0	0	0	0	0	0	0.003067	0	0	0	0	0	0	0	0	0	0	0	0	0	0	0	0	0	0	0	0	0	0	0	0	0	0	0	0	0	0	0.003968	0.009709	0	0	0	0
chr14	74286723	C	T	rs566459052	ABCD4	27.1	0.94	0.000717	6	3	0.01111	0	0	0.01205	0	0	0.007692	0	0	0	0	0	0	0	0	0	0	0	0	0	0	0	0	0	0	0	0	0	0	0	0	0	0.003546	0	0.02727	0	0	0	0	0	0	0	0	0	0	0	0	0	0	0	0	0	0	0	0.005988	0	0	0	0	0	0	0	0	0	0	0	0	0	0	0	0	0	0	0	0	0	0	0	0	0	0	0
chr14	74290035	G	A	rs45568335	ABCD4	33	0.89	0.001484	13	5	0	0	0	0	0	0	0	0	0	0	0	0	0	0.007937	0	0	0	0	0	0.02532	0.02703	0	0	0	0	0	0	0.01205	0	0	0	0	0	0	0	0	0	0	0	0.003106	0	0	0	0	0.003067	0	0	0.003125	0	0.00625	0.006803	0	0.003247	0	0	0	0	0	0	0	0	0	0.01543	0	0	0	0	0	0	0.0137	0	0.00365	0	0	0	0	0	0	0	0	0	0
chr14	74290344	G	A	rs768330414	ABCD4	23	0.698	0.000205	2	1	0	0	0	0	0	0.02055	0	0	0	0	0	0	0	0	0	0	0	0	0	0	0	0	0	0	0	0	0	0	0	0	0	0	0	0	0	0	0	0	0	0	0	0	0	0	0	0	0	0	0	0	0	0	0	0	0	0	0	0	0	0	0	0	0	0	0	0	0	0	0	0	0	0	0	0	0	0	0	0	0	0.003165	0	0
chr14	74292791	T	C	rs369828476	ABCD4	28.3	0.86	0.000256	1	1	0	0	0	0	0	0	0	0	0	0	0	0	0	0	0	0.07353	0	0	0	0	0	0	0	0	0	0	0	0	0	0	0	0	0	0	0	0	0	0	0	0	0	0	0	0	0	0	0	0	0	0	0	0	0	0	0	0	0	0	0	0	0	0	0	0	0	0	0	0	0	0	0	0	0	0	0	0	0	0	0	0	0	0
chr14	74295182	T	A	rs747261558	ABCD4	25.7	0.76	0.000154	2	1	0	0	0	0	0	0	0	0	0	0	0	0	0	0	0	0	0	0	0	0	0	0	0	0	0	0	0	0	0	0	0	0	0	0	0	0	0	0	0	0	0.01316	0	0	0	0.003067	0	0	0	0	0	0	0	0	0	0	0	0	0	0	0	0	0	0	0	0	0	0	0	0	0	0	0	0	0	0	0	0	0	0	0	0	0
chr14	74296412	G	A	rs373322009	ABCD4	31	0.775	0.000307	3	1	0	0	0	0	0	0	0	0	0	0	0	0	0	0	0	0	0	0	0	0	0	0	0	0	0	0	0	0	0	0	0	0	0	0	0	0	0	0	0	0	0	0	0	0	0	0	0	0	0	0	0	0	0	0	0	0	0	0	0	0	0	0	0	0	0	0	0	0.002793	0	0	0	0.00365	0	0	0	0	0	0	0	0	0	0.03571
chr14	74296427	C	T	rs574925291	ABCD4	26.1	0.812	0.000614	8	1	0	0	0	0	0	0	0	0	0.0122	0	0	0	0.00303	0	0.006944	0	0.004464	0	0	0	0	0	0	0	0.008475	0	0	0	0	0.006757	0	0	0.003546	0	0	0	0	0	0	0	0	0	0	0	0	0	0	0	0	0	0	0	0	0	0	0	0	0	0	0	0	0.003125	0	0	0	0	0	0	0	0	0	0	0	0	0	0	0	0	0	0	0	0
chr14	74300240	G	A	rs369446810	ABCD4	27.9	0.884	0.000154	2	1	0	0	0	0	0	0.0137	0	0	0	0	0	0	0	0	0	0	0	0	0	0	0	0	0	0	0	0	0	0	0	0	0	0	0	0	0	0	0.002976	0	0	0	0	0	0	0	0	0	0	0	0	0	0	0	0	0	0	0	0	0	0	0	0	0	0	0	0	0	0	0	0	0	0	0	0	0	0	0	0	0	0	0	0	0
chr14	74407636	C	T	rs745576349	SYNDIG1L	24.4	0.846	0.000563	1	1	0	0	0	0	0	0	0	0	0	0	0	0	0	0	0	0	0	0	0	0	0	0	0	0	0	0	0	0	0	0	0	0	0	0	0	0	0	0	0	0	0	0	0.07333	0	0	0	0	0	0	0	0	0	0	0	0	0	0	0	0	0	0	0	0	0	0	0	0	0	0	0	0	0	0	0	0	0	0	0	0	0	0	0
chr14	74484420	G	T	rs104894458	NPC2	27.6	0.922	0.000256	1	1	0	0	0	0	0	0	0	0	0	0	0	0	0	0	0	0	0	0	0	0	0	0	0	0	0	0	0	0	0	0	0	0	0	0	0	0	0	0	0	0	0	0	0	0	0	0	0.01524	0	0	0	0	0	0	0	0	0	0	0	0	0	0	0	0	0	0	0	0	0	0	0	0	0	0	0	0	0	0	0	0	0	0	0
chr14	74508083	C	A	rs549001156	LTBP2	24.7	0.965	0.002406	24	6	0	0	0	0.009036	0	0	0	0	0	0	0.004032	0.01163	0.00303	0	0	0	0.008929	0	0	0	0	0	0	0	0.008475	0.003086	0	0	0	0	0	0	0	0	0	0	0	0	0.009934	0	0	0	0	0	0	0.003067	0.003049	0	0.003165	0.0125	0.003401	0	0.003247	0.01274	0	0	0	0.003247	0	0	0	0	0.01852	0	0.01429	0.006667	0	0.002793	0	0	0.01399	0.00365	0.009494	0.004425	0	0	0	0	0	0	0	0
chr14	74508087	C	T	rs2087014538	LTBP2	25.5	0.84	0.00041	1	1	0.04444	0	0	0	0	0	0	0	0	0	0	0	0	0	0	0	0	0	0	0	0	0	0	0	0	0	0	0	0	0	0	0	0	0	0	0	0	0	0	0	0	0	0	0	0	0	0	0	0	0	0	0	0	0	0	0	0	0	0	0	0	0	0	0	0	0	0	0	0	0	0	0	0	0	0	0	0	0	0	0	0	0
chr14	74535959	C	G	rs762919974	LTBP2	28.6	0.798	0.000563	7	1	0	0	0	0	0	0	0	0	0	0	0	0	0	0	0	0	0	0	0	0	0	0	0	0	0	0	0	0	0	0	0	0	0	0	0	0	0	0	0	0	0	0	0	0.01587	0	0	0	0	0	0.003125	0.003401	0	0	0	0	0	0.002577	0.003247	0	0	0	0	0	0	0	0	0.007463	0	0	0	0	0	0	0	0	0.005051	0	0	0	0	0	0
chr14	74723299	T	C	rs41309250	FCF1	25	0.808	0.003634	35	8	0.01111	0	0	0	0	0	0	0.008929	0	0.003378	0	0	0.00303	0.007937	0.003472	0	0.008929	0	0.006098	0.006329	0	0.006757	0	0	0	0.003086	0	0.02108	0	0	0	0	0.01418	0.01437	0	0	0.002976	0	0.01656	0	0	0	0	0	0	0.003067	0	0.003125	0.01266	0.003125	0	0	0	0.003185	0	0.009146	0.005155	0.003247	0.005291	0	0	0.003125	0	0.01071	0	0.006667	0.007463	0.00838	0.006173	0	0	0.007299	0.003165	0.00885	0	0.01515	0	0	0	0	0	0
chr14	74734151	A	G	rs78815551	FCF1	22.2	0.762	0.004556	21	10	0	0	0	0	0	0.0137	0	0	0	0	0	0	0	0	0	0	0	0	0	0	0	0	0	0	0	0	0	0	0	0	0.05263	0.01887	0	0	0	0	0.005952	0	0	0.003106	0	0	0	0	0	0.006135	0	0.00625	0.003165	0	0	0.003106	0	0	0	0	0	0	0	0	0	0	0	0	0.007143	0.05333	0.007463	0.002793	0.003086	0.006849	0.01049	0	0	0	0	0	0.03968	0.0534	0.03759	0.0443	0	0.02679
chr14	75032111	G	A	rs372912259	MLH3	26	0.865	0.005835	49	15	0	0	0	0	0	0	0	0.01786	0.02744	0.006757	0.0121	0.01163	0.01515	0	0.006944	0	0.004464	0	0	0	0	0	0	0.01863	0.008475	0.01235	0	0.01205	0	0.01351	0.01316	0.009434	0.003546	0.005747	0	0	0.01488	0.01093	0.003311	0.009317	0	0.007463	0.006667	0	0.01227	0.006135	0.003049	0.009375	0.003165	0.00625	0.003401	0	0.003247	0.003185	0.005988	0.006098	0.005155	0.003247	0.005291	0.01266	0.008475	0.025	0	0	0.007143	0	0.007463	0.005587	0.006173	0	0	0.00365	0.006329	0.00885	0	0	0	0.004854	0	0.003165	0	0
chr14	75071759	C	T	rs748884666	ZC2HC1C	25.2	0.677	0.000563	5	2	0	0	0	0	0	0	0	0	0	0	0	0	0	0	0	0	0	0	0	0	0	0	0	0	0	0	0	0	0	0	0	0	0	0	0	0	0	0	0	0	0	0	0	0.0119	0	0	0	0	0	0	0	0	0	0.003185	0	0	0.002577	0	0	0.03165	0	0	0	0	0.007143	0	0	0	0	0	0	0	0	0	0	0	0	0	0	0	0	0
chr14	75071852	C	T	rs576966166	ZC2HC1C	26.8	0.71	0.000307	3	2	0	0	0	0	0	0	0	0	0	0	0	0	0	0	0	0	0	0.02206	0.0122	0	0	0	0	0	0	0	0	0	0	0	0	0	0	0	0.009091	0	0	0	0	0	0	0	0	0	0	0	0	0	0	0	0	0	0	0	0	0	0	0	0	0	0	0	0	0	0	0	0	0	0	0	0	0	0	0	0	0	0	0	0	0	0	0
chr14	76439369	A	G	rs143477571	ESRRB	23.7	0.758	0.000461	5	1	0	0	0	0	0	0	0	0	0	0	0	0	0	0	0	0	0	0	0	0	0	0	0	0	0	0	0	0	0	0	0.008772	0	0	0	0	0	0	0	0	0	0	0	0	0	0	0	0	0	0	0	0.003401	0	0	0	0	0	0	0	0	0	0	0	0	0	0	0	0	0.002793	0	0	0	0	0	0	0	0	0.003968	0.01942	0	0	0	0
chr14	76462595	C	T	rs776797024	ESRRB	30	0.872	0.000154	1	1	0	0	0	0	0	0	0	0	0	0	0	0	0	0	0	0	0	0	0	0	0	0	0	0	0	0	0	0	0	0	0	0	0	0	0	0	0	0	0	0	0	0	0	0	0	0	0	0	0	0	0	0	0	0	0	0	0	0	0	0	0	0	0	0	0	0.02	0	0	0	0	0	0	0	0	0	0	0	0	0	0	0	0
chr14	76491597	G	A	rs763256376	ESRRB	32	0.727	0.000154	2	1	0	0	0	0	0	0	0	0.01786	0	0	0	0	0	0	0	0	0	0	0	0	0	0	0	0	0	0	0	0	0	0	0	0	0	0	0	0	0	0	0	0	0	0	0	0	0	0	0	0	0	0	0	0	0.003247	0	0	0	0	0	0	0	0	0	0	0	0	0	0	0	0	0	0	0	0	0	0	0	0	0	0	0	0	0
chr14	76806739	G	A	rs146603241	ANGEL1	29	0.759	0.000307	3	1	0	0	0	0	0	0	0	0	0	0	0	0	0	0	0	0	0	0	0	0	0	0	0	0	0	0	0	0	0	0	0	0	0	0.002874	0	0	0	0	0	0	0	0.02985	0	0	0	0	0	0	0	0	0	0	0	0	0	0	0	0	0	0	0	0	0	0	0	0	0	0.002793	0	0	0	0	0	0	0	0	0	0	0	0	0	0
chr14	76853396	C	G	rs753892818	LRRC74A	25.1	0.675	0.000973	6	3	0	0	0	0	0	0	0	0	0.0122	0	0	0	0	0	0.006944	0	0	0	0	0	0	0	0	0	0	0	0	0	0.09091	0	0	0	0	0	0	0	0	0	0.003311	0	0	0	0	0	0	0	0	0	0	0	0	0	0	0	0	0	0	0	0	0	0	0	0	0	0	0	0	0	0	0	0	0	0	0	0.02419	0.005051	0	0	0	0	0	0
chr14	75005935	T	C	-	EIF2B2	28.7	0.965	0.000102	1	1	0	0	0	0	0	0	0	0	0	0	0	0	0	0	0	0	0	0	0	0.01266	0	0	0	0	0	0	0	0	0	0	0	0	0	0	0	0	0	0	0	0	0	0	0	0	0	0	0	0	0	0	0	0	0	0	0	0	0	0	0	0	0	0	0	0	0	0	0	0	0	0	0	0	0	0	0	0	0	0	0	0	0	0
chr14	77280052	G	C	rs797019891	POMT2	23.9	0.742	0.000358	2	1	0	0	0	0	0	0	0	0	0	0	0	0	0	0	0	0	0	0	0	0	0	0	0	0	0	0	0	0	0	0	0	0	0	0	0	0	0	0	0	0	0	0	0	0	0	0	0	0	0	0	0	0	0.003247	0	0	0	0	0	0	0	0	0	0	0	0	0	0	0	0	0	0	0	0	0	0	0	0	0	0.02256	0	0	0
chr14	77428381	G	A	rs75211061	VIPAS39	29.6	0.875	0.000973	9	3	0	0	0	0	0	0	0	0	0	0	0	0	0	0	0	0	0	0	0	0	0	0	0	0	0	0	0	0	0	0	0.01754	0.01887	0	0	0	0	0.005952	0	0	0	0	0	0	0	0	0	0	0	0	0	0	0	0	0	0	0	0	0	0	0	0	0	0	0.003571	0	0	0	0	0	0	0	0.00365	0	0	0	0	0.007937	0.004854	0.007519	0.01266	0	0
chr14	77428452	C	T	rs754342872	VIPAS39	28.8	0.845	0.000307	4	1	0	0	0	0	0	0	0	0	0	0	0	0	0	0	0	0	0	0	0	0	0	0	0	0	0	0	0	0	0	0	0.004386	0	0	0	0	0.003205	0	0	0	0.003106	0	0	0	0	0	0	0	0	0	0	0	0	0	0	0	0	0	0	0	0	0	0	0	0	0	0	0	0	0	0	0	0.01095	0	0	0	0	0	0	0	0	0	0
chr14	77469184	G	A	rs1417505834	AHSA1	24.8	0.847	0.000256	1	1	0	0	0	0	0	0	0	0	0.01524	0	0	0	0	0	0	0	0	0	0	0	0	0	0	0	0	0	0	0	0	0	0	0	0	0	0	0	0	0	0	0	0	0	0	0	0	0	0	0	0	0	0	0	0	0	0	0	0	0	0	0	0	0	0	0	0	0	0	0	0	0	0	0	0	0	0	0	0	0	0	0	0	0
chr14	77555463	T	C	rs2079578030	SPTLC2	23.5	0.755	0.000614	3	1	0	0.08333	0	0	0	0	0	0	0	0	0	0	0	0	0	0	0	0	0	0	0	0	0	0	0	0	0	0	0	0	0	0	0	0	0	0	0.002976	0	0	0.003106	0	0	0	0	0	0	0	0	0	0	0	0	0	0	0	0	0	0	0	0	0	0	0	0	0	0	0	0	0	0	0	0	0	0	0	0	0	0	0	0	0	0
chr14	77562485	C	G	rs572378641	SPTLC2	24	0.789	0.001945	23	5	0.02222	0	0	0	0	0	0	0.01786	0	0	0	0	0	0	0	0	0.02679	0	0	0	0	0	0	0	0	0	0.003086	0.003012	0	0	0	0	0	0	0	0.003205	0	0.002732	0.003311	0	0	0	0.006667	0.003968	0	0	0.009146	0	0.003165	0.003125	0.003401	0	0.003247	0.003185	0.002994	0	0	0	0.002646	0.01266	0	0.009375	0	0	0	0	0	0	0	0.006849	0	0	0.003165	0	0	0	0	0	0	0	0.01316	0
chr14	78651263	C	A	rs762740974	NRXN3	24.4	0.708	0.000205	1	1	0	0	0	0	0	0	0	0	0	0	0	0	0	0	0	0	0	0	0	0	0.02703	0	0	0	0	0	0	0	0	0	0	0	0	0	0	0	0	0	0	0	0	0	0	0	0	0	0	0	0	0	0	0	0	0	0	0	0	0	0	0	0	0	0	0	0	0	0	0	0	0	0	0	0	0	0	0	0	0	0	0	0	0
chr14	78715138	G	C	rs138594346	NRXN3	27.8	0.679	0.000563	5	2	0	0	0	0	0	0	0	0	0	0	0	0	0	0	0	0	0	0	0	0	0	0	0	0	0	0	0	0	0.04545	0	0	0	0	0	0	0	0	0	0.006623	0	0	0	0	0	0.003067	0	0	0	0	0	0	0.003106	0	0	0	0	0	0	0	0	0	0	0	0	0	0	0	0	0	0	0.01049	0	0	0	0	0	0	0	0	0	0	0
chr14	78966094	G	A	rs776175860	NRXN3	31	0.732	0.000665	2	1	0	0	0	0	0	0	0	0	0	0	0	0	0	0	0	0	0	0	0	0	0	0	0	0	0	0	0	0	0	0	0	0	0	0	0	0	0	0	0	0	0	0	0	0	0	0	0	0	0.003165	0	0	0	0	0	0	0	0	0	0	0	0	0	0	0	0	0.08	0	0	0	0	0	0	0	0	0	0	0	0	0	0	0	0
chr14	77413952	G	A	rs757881817	NOXRED1	25.2	0.665	0.000102	1	1	0	0	0	0	0	0	0	0	0	0	0	0	0	0	0	0	0	0	0	0	0	0	0	0	0.01695	0	0	0	0	0	0	0	0	0	0	0	0	0	0	0	0	0	0	0	0	0	0	0	0	0	0	0	0	0	0	0	0	0	0	0	0	0	0	0	0	0	0	0	0	0	0	0	0	0	0	0	0	0	0	0	0	0
chr14	77476092	A	T	-	ISM2	25.6	0.794	0.000102	1	1	0	0	0	0	0	0	0	0	0	0	0	0.01163	0	0	0	0	0	0	0	0	0	0	0	0	0	0	0	0	0	0	0	0	0	0	0	0	0	0	0	0	0	0	0	0	0	0	0	0	0	0	0	0	0	0	0	0	0	0	0	0	0	0	0	0	0	0	0	0	0	0	0	0	0	0	0	0	0	0	0	0	0	0
chr14	81062179	C	T	rs142063461	TSHR	21.6	0.819	0.001177	18	1	0	0	0	0	0	0	0	0	0	0.003378	0	0.005814	0	0	0	0	0	0	0	0	0	0	0	0	0	0	0	0	0	0	0.004386	0	0	0.002874	0	0	0.005952	0.002732	0	0	0.006579	0	0	0.003968	0.006135	0.003067	0	0	0.003165	0	0	0	0.006494	0	0.002994	0	0	0	0	0	0	0.003125	0	0	0	0.01333	0	0.005587	0	0.006849	0	0	0	0	0	0	0	0	0	0.003165	0	0
chr14	81108419	C	T	rs530605964	TSHR	23.1	0.675	0.000358	5	2	0	0	0.005435	0	0.01	0	0.02308	0	0	0	0	0	0	0	0	0	0	0	0	0	0	0	0	0	0	0	0	0	0	0	0	0	0	0	0	0	0	0	0	0.003106	0	0	0	0	0	0	0	0	0	0	0	0	0	0	0	0	0	0	0.002646	0	0	0	0	0	0	0	0	0	0	0	0	0	0	0	0	0	0	0	0	0	0	0
chr14	87934749	C	T	rs200607029	GALC	24.1	0.714	0.000768	13	1	0	0	0	0	0	0.006849	0	0	0	0	0.004032	0.005814	0	0	0	0	0	0	0	0	0	0	0	0.003106	0	0.003086	0.003086	0.003012	0	0	0	0	0	0	0	0	0	0.002732	0	0	0	0	0	0	0	0.006135	0	0	0	0.003125	0	0.003106	0	0	0	0.003049	0	0	0	0	0	0	0	0	0	0	0	0	0	0	0	0	0	0	0	0.0101	0	0	0	0	0	0
chr14	87939915	A	G	rs138577661	GALC	27.3	0.91	0.000665	8	2	0	0	0	0	0	0	0	0	0	0	0	0	0	0	0	0	0	0	0	0	0	0	0	0	0	0	0	0	0	0	0	0.009434	0.003546	0.002874	0	0	0	0	0	0	0	0	0	0	0	0	0	0	0	0	0	0	0	0	0	0	0	0	0	0	0	0	0	0	0	0	0	0.002793	0.003086	0	0	0	0	0	0	0	0	0	0.01128	0.01266	0	0.008929
chr14	87965582	T	C	rs183105855	GALC	24.8	0.768	0.008804	48	20	0	0	0	0	0	0	0	0	0.03354	0.003378	0	0	0.03333	0.01587	0	0.02941	0.004464	0	0.006098	0	0.006757	0	0	0.006211	0.01695	0.009259	0.05556	0.009036	0	0	0.004386	0	0.003546	0.005747	0	0.003205	0.005952	0.005464	0	0.009317	0	0	0.02	0.0119	0.009202	0.009202	0	0.02188	0.02532	0.003125	0.0102	0.003106	0.006494	0.01592	0.01796	0.003049	0.007732	0.006494	0.01323	0	0.008475	0.02812	0.04321	0.01429	0	0.02	0.007463	0.01117	0	0	0.01049	0	0.006329	0.00885	0	0.005051	0	0	0	0.006329	0	0
chr14	87986597	T	C	rs147313927	GALC	25.8	0.898	0.000973	16	2	0	0	0	0	0	0	0	0	0.003049	0	0	0	0	0	0.003472	0	0	0	0	0	0	0	0	0.003106	0	0.003086	0	0	0	0	0	0	0	0	0	0	0	0.002732	0	0	0	0	0	0.003968	0	0	0	0.003125	0	0	0.006803	0	0	0	0	0.003049	0	0	0.002646	0.006329	0.008475	0	0	0	0	0	0.01493	0.002793	0	0	0	0.00365	0	0	0	0.0101	0	0	0	0	0	0
chr14	87988185	T	C	rs748593957	GALC	25.5	0.885	0.000307	1	1	0	0	0	0	0	0	0	0	0	0	0	0	0	0	0	0	0	0	0	0	0	0	0	0	0	0	0	0	0	0	0	0	0	0	0	0	0	0	0	0	0	0	0	0	0	0	0.01829	0	0	0	0	0	0	0	0	0	0	0	0	0	0	0	0	0	0	0	0	0	0	0	0	0	0	0	0	0	0	0	0	0	0	0
chr14	88010942	A	G	rs1223201212	GPR65	25.2	0.801	0.000307	4	1	0	0	0	0	0	0.02055	0	0	0	0	0	0	0.00303	0	0	0	0	0	0	0	0	0	0	0	0	0	0	0	0	0	0	0	0	0	0	0	0	0	0	0	0	0	0	0	0	0	0	0	0	0	0	0	0	0	0	0	0	0	0	0	0	0	0	0	0	0	0	0	0	0	0	0	0	0	0	0	0	0.004854	0	0.003165	0	0
chr14	88473738	C	A	rs200522187	PTPN21	27.2	0.713	0.000205	1	1	0	0	0	0	0	0	0	0	0	0	0	0	0	0	0	0	0	0	0	0	0	0	0	0	0	0	0.01235	0	0	0	0	0	0	0	0	0	0	0	0	0	0	0	0	0	0	0	0	0	0	0	0	0	0	0	0	0	0	0	0	0	0	0	0	0	0	0	0	0	0	0	0	0	0	0	0	0	0	0	0	0	0	0
chr14	88839459	G	T	rs553686355	TTC8	31	0.675	0.001484	11	2	0.03333	0.08333	0	0	0	0	0	0	0	0.006757	0.004032	0.005814	0	0	0	0	0	0.007353	0.006098	0	0	0	0	0	0	0	0	0.003012	0	0	0	0	0	0	0	0.00641	0	0.008197	0	0	0	0	0	0	0	0	0	0	0	0	0	0	0	0	0	0	0	0	0	0	0	0.003125	0	0	0	0	0	0	0	0	0	0	0	0	0	0	0	0	0	0	0	0
chr14	88469047	G	A	rs761093758	PTPN21	32	0.737	0.000102	1	1	0	0	0	0	0	0	0	0	0	0	0	0	0	0	0	0	0	0	0	0	0	0	0	0	0	0	0	0	0	0	0	0	0	0	0	0	0	0	0	0	0	0	0	0	0	0	0	0	0	0	0	0	0	0	0	0	0	0	0	0	0	0	0	0	0	0	0	0	0	0	0	0	0	0	0.01613	0	0	0	0	0	0	0
chr14	88550264	C	T	rs1180898514	PTPN21	25.4	0.777	0.000102	1	1	0	0	0	0	0	0	0	0	0	0	0	0	0	0	0	0	0	0	0	0	0	0	0	0	0	0	0	0	0	0	0	0	0	0	0	0	0	0	0	0	0.01316	0	0	0	0	0	0	0	0	0	0	0	0	0	0	0	0	0	0	0	0	0	0	0	0	0	0	0	0	0	0	0	0	0	0	0	0	0	0	0	0	0
chr14	88870101	G	A	-	TTC8	24.9	0.767	0.000102	2	1	0	0	0	0	0	0	0	0	0	0	0.004032	0	0	0	0	0	0	0	0	0	0	0	0.01562	0	0	0	0	0	0	0	0	0	0	0	0	0	0	0	0	0	0	0	0	0	0	0	0	0	0	0	0	0	0	0	0	0	0	0	0	0	0	0	0	0	0	0	0	0	0	0	0	0	0	0	0	0	0	0	0	0	0	0
chr14	90676545	C	T	rs368489112	TTC7B	26.6	0.789	0.000358	3	1	0	0	0	0	0	0	0	0	0	0	0	0	0	0	0	0	0	0	0	0	0	0	0	0	0	0	0	0	0	0	0	0	0	0	0	0	0.005952	0	0	0	0	0	0	0	0	0	0	0	0	0	0	0	0	0	0	0	0	0	0	0	0	0	0	0	0	0	0	0	0	0	0	0	0	0	0	0	0	0.01942	0	0.003165	0	0
chr14	91481815	A	G	rs533591917	PPP4R3A	26.8	0.646	0.000154	2	1	0	0	0	0	0	0	0	0	0	0	0	0	0	0	0	0	0	0.01471	0	0	0	0	0	0	0	0	0	0.003012	0	0	0	0	0	0	0	0	0	0	0	0	0	0	0	0	0	0	0	0	0	0	0	0	0	0	0	0	0	0	0	0	0	0	0	0	0	0	0	0	0	0	0	0	0	0	0	0	0	0	0	0	0	0
chr14	91792452	A	G	rs148609061	TC2N	24	0.694	0.001024	15	2	0.005556	0	0	0	0	0	0	0	0	0	0	0	0	0	0	0	0	0	0	0	0	0	0	0.003106	0	0	0.003086	0	0	0.01351	0	0	0	0.005747	0	0	0.002976	0.002732	0	0	0	0	0	0	0	0	0	0	0	0.003125	0	0.003106	0	0.003185	0.005988	0	0	0	0.002646	0	0	0	0	0.003571	0	0	0	0	0	0	0	0	0.003165	0	0	0	0	0	0.01128	0	0	0
chr14	92134048	C	A	-	CPSF2	25.1	0.774	0.000154	1	1	0	0	0	0	0	0	0	0	0	0.01014	0	0	0	0	0	0	0	0	0	0	0	0	0	0	0	0	0	0	0	0	0	0	0	0	0	0	0	0	0	0	0	0	0	0	0	0	0	0	0	0	0	0	0	0	0	0	0	0	0	0	0	0	0	0	0	0	0	0	0	0	0	0	0	0	0	0	0	0	0	0	0	0
chr14	92486766	T	C	rs1895386051	SLC24A4	26.6	0.705	0.00087	5	2	0	0	0.005435	0.009036	0	0	0.01538	0	0	0	0	0	0	0	0	0	0	0	0	0	0	0	0	0	0	0	0	0	0	0	0	0	0	0	0	0.03205	0	0	0	0	0	0	0	0	0	0	0	0	0.003165	0	0	0	0	0	0	0	0	0	0	0	0	0	0	0	0	0	0	0	0	0	0	0	0	0	0	0	0	0	0	0	0	0
chr14	92711901	T	C	-	LGMN	29.3	0.674	0.000154	1	1	0	0	0	0	0	0	0	0	0	0	0	0	0	0	0	0	0	0	0	0	0	0	0	0	0	0	0	0	0	0	0	0	0	0	0	0	0	0	0	0	0	0	0	0	0	0	0	0	0	0	0	0	0	0	0	0	0	0	0	0	0	0	0	0	0	0.02	0	0	0	0	0	0	0	0	0	0	0	0	0	0	0	0
chr14	92117522	C	T	rs145473110	NDUFB1	27	0.653	0.000102	2	1	0	0	0	0	0	0	0.007692	0	0	0	0	0	0	0	0	0	0	0	0	0	0	0	0.01562	0	0	0	0	0	0	0	0	0	0	0	0	0	0	0	0	0	0	0	0	0	0	0	0	0	0	0	0	0	0	0	0	0	0	0	0	0	0	0	0	0	0	0	0	0	0	0	0	0	0	0	0	0	0	0	0	0	0	0
chr14	94038966	C	G	rs777395803	OTUB2	25.2	0.672	0.000512	5	1	0	0	0.005435	0	0	0	0	0	0	0.006757	0	0.005814	0.00303	0	0	0	0	0	0	0	0	0	0	0	0	0	0	0.01506	0	0	0	0	0	0	0	0	0	0	0	0	0	0	0	0	0	0	0	0	0	0	0	0	0	0	0	0	0	0	0	0	0	0	0	0	0	0	0	0	0	0	0	0	0	0	0	0	0	0	0	0	0	0
chr14	94314305	A	T	rs113418909	SERPINA6	24.4	0.67	0.001689	20	2	0	0	0	0	0	0	0	0	0	0	0	0	0	0	0	0	0	0	0	0	0	0	0	0.003106	0	0	0	0	0	0	0	0	0	0.005747	0	0	0.002976	0.002732	0.006623	0	0	0.007463	0.01333	0.007937	0.006135	0	0	0.003125	0	0	0.003401	0.003106	0.003247	0.006369	0	0.006098	0.002577	0.003247	0.002646	0.006329	0	0	0	0	0	0	0	0	0	0	0	0	0	0	0.05645	0	0	0	0	0	0	0
chr14	94314431	G	A	rs146744332	SERPINA6	26.2	0.818	0.000665	9	4	0	0.01667	0.005435	0	0	0.02055	0	0.01786	0	0	0	0	0	0	0	0.01471	0.004464	0	0	0	0	0	0	0	0	0	0	0	0	0	0	0	0.003546	0	0.009091	0	0.002976	0	0	0	0	0	0	0	0	0	0	0	0	0	0	0	0	0	0	0	0	0	0	0	0	0	0	0	0	0	0	0	0	0	0	0	0	0	0	0	0	0	0	0	0	0
chr14	94498114	A	G	rs999085182	SERPINA12	23.6	0.716	0.000614	5	3	0	0	0.0163	0.003012	0.01	0	0	0	0	0	0	0	0	0	0	0	0	0	0	0	0	0	0	0	0	0	0	0	0	0	0	0	0	0	0	0.01603	0	0	0	0	0	0	0	0	0	0	0	0	0.006329	0	0	0	0	0	0	0	0	0	0	0	0	0	0	0	0	0	0	0	0	0	0	0	0	0	0	0	0	0	0	0	0	0
chr14	94563717	C	T	COSV105152957	SERPINA4	23.4	0.889	0.000154	1	1	0	0	0	0	0	0	0	0	0	0	0	0	0	0	0	0	0	0	0	0	0	0	0	0	0	0	0	0	0	0	0	0	0	0	0	0	0	0	0	0	0.01974	0	0	0	0	0	0	0	0	0	0	0	0	0	0	0	0	0	0	0	0	0	0	0	0	0	0	0	0	0	0	0	0	0	0	0	0	0	0	0	0	0
chr14	94567162	C	G	rs539432738	SERPINA4	22.7	0.747	0.000154	3	1	0	0	0	0	0	0	0	0	0	0	0	0	0	0	0	0	0	0	0	0	0	0	0	0	0	0	0	0	0	0	0	0	0	0	0	0	0	0	0	0	0	0	0	0.003968	0	0	0	0	0	0	0	0	0	0	0	0	0	0	0	0	0	0	0	0	0	0	0	0	0	0	0	0	0	0.004425	0	0	0	0	0	0	0.01316	0
chr14	94587750	G	A	rs61761873	SERPINA5	25.8	0.72	0.004453	41	8	0	0	0	0	0	0.006849	0.007692	0	0.003049	0.01351	0.004032	0.01163	0	0.007937	0.003472	0	0.004464	0	0.006098	0	0	0	0.04688	0.009317	0.008475	0.006173	0	0.003012	0	0	0.004386	0	0.003546	0	0	0	0	0	0	0	0	0.007463	0	0	0.009202	0.02147	0.003049	0.01875	0.003165	0.0125	0.006803	0.003106	0.006494	0.006369	0.002994	0.0122	0.007732	0.003247	0.005291	0	0	0.00625	0	0	0	0	0	0.002793	0.01543	0	0.006993	0.007299	0.009494	0.00885	0	0	0	0.009709	0	0	0	0
chr14	94614680	T	C	-	SERPINA3	23.7	0.719	0.000358	2	1	0.005556	0	0	0	0	0	0	0	0	0	0	0	0	0	0	0	0	0	0	0	0	0	0	0	0	0	0	0	0	0	0	0	0	0	0	0.01613	0	0	0	0	0	0	0	0	0	0	0	0	0	0	0	0	0	0	0	0	0	0	0	0	0	0	0	0	0	0	0	0	0	0	0	0	0	0	0	0	0	0	0	0	0	0
chr14	95103395	G	A	rs1555369296	DICER1	27.2	0.676	0.000154	1	1	0	0	0	0	0	0	0	0	0	0	0	0	0	0	0	0	0	0	0	0	0	0	0	0	0	0	0	0	0	0	0	0	0	0	0	0	0	0	0	0	0	0	0	0	0	0	0	0	0	0	0	0	0	0	0	0	0	0	0	0	0	0	0	0	0	0	0	0	0	0	0	0.01095	0	0	0	0	0	0	0	0	0	0
chr14	95223848	G	A	-	CLMN	28.1	0.715	0.000205	1	1	0	0	0	0	0	0	0	0	0	0	0	0	0	0	0	0	0	0	0	0	0	0	0	0	0	0	0	0	0	0	0	0	0.01418	0	0	0	0	0	0	0	0	0	0	0	0	0	0	0	0	0	0	0	0	0	0	0	0	0	0	0	0	0	0	0	0	0	0	0	0	0	0	0	0	0	0	0	0	0	0	0	0	0
chr14	96240558	T	C	rs201041317	BDKRB2	28.5	0.822	0.001024	16	2	0	0	0	0	0	0	0	0	0	0	0	0	0	0	0	0	0.004464	0	0	0	0	0	0	0	0	0	0	0	0	0	0	0	0	0	0	0	0	0	0	0.003106	0.01316	0	0	0	0	0	0	0.003125	0.003165	0	0.003401	0.003106	0.003247	0	0.002994	0	0	0.006494	0.005291	0	0	0	0	0	0	0	0.01493	0	0	0	0.003497	0	0	0.004425	0.008065	0.005051	0	0	0	0	0	0
chr14	96478651	C	T	rs201624359	AK7	26.7	0.745	0.000205	1	1	0	0	0	0	0	0	0	0	0	0	0	0	0	0	0	0	0	0	0	0	0	0	0	0	0	0	0	0	0	0	0	0	0	0	0	0	0.0119	0	0	0	0	0	0	0	0	0	0	0	0	0	0	0	0	0	0	0	0	0	0	0	0	0	0	0	0	0	0	0	0	0	0	0	0	0	0	0	0	0	0	0	0	0
chr14	94442686	G	C	rs752348602	SERPINA11	25.2	0.888	0.000102	1	1	0	0	0	0	0	0	0	0	0	0	0	0.01163	0	0	0	0	0	0	0	0	0	0	0	0	0	0	0	0	0	0	0	0	0	0	0	0	0	0	0	0	0	0	0	0	0	0	0	0	0	0	0	0	0	0	0	0	0	0	0	0	0	0	0	0	0	0	0	0	0	0	0	0	0	0	0	0	0	0	0	0	0	0
chr14	94587606	G	A	rs1250871250	SERPINA5	26.8	0.946	0.000102	2	1	0	0	0	0	0	0	0	0	0	0	0	0	0	0	0	0	0	0	0	0	0	0	0	0	0	0	0	0	0	0	0	0	0	0	0	0	0	0	0	0	0	0	0	0	0	0	0	0	0	0	0	0	0	0	0	0	0	0	0	0	0	0	0	0	0	0	0	0	0	0	0	0.00365	0	0	0	0	0	0	0	0	0.01316	0
chr14	94768618	C	T	-	GSC	31	0.692	0.000102	1	1	0.01111	0	0	0	0	0	0	0	0	0	0	0	0	0	0	0	0	0	0	0	0	0	0	0	0	0	0	0	0	0	0	0	0	0	0	0	0	0	0	0	0	0	0	0	0	0	0	0	0	0	0	0	0	0	0	0	0	0	0	0	0	0	0	0	0	0	0	0	0	0	0	0	0	0	0	0	0	0	0	0	0	0
chr14	1.00E+08	C	G	rs796139535	SLC25A29	24.5	0.646	0.000307	1	1	0	0	0	0	0	0	0	0	0	0	0	0	0	0	0	0	0	0	0	0	0	0	0	0	0	0	0	0	0	0	0	0	0	0	0	0	0	0	0	0	0	0	0	0	0	0	0	0	0	0	0	0	0	0	0	0	0	0	0	0	0	0	0	0	0	0	0	0	0	0	0	0	0	0	0	0	0	0	0.02256	0	0	0
chr14	1.00E+08	G	A	rs1263310094	SLC25A29	29.2	0.89	0.000205	1	1	0	0	0	0	0	0	0	0	0	0	0	0	0	0	0	0	0	0	0	0	0	0	0	0	0	0	0	0	0	0	0	0	0	0	0	0	0	0	0	0	0	0	0	0	0	0	0	0	0	0	0	0	0	0	0	0	0	0	0	0	0	0	0	0	0	0	0	0	0	0	0	0.0146	0	0	0	0	0	0	0	0	0	0
chr14	1.00E+08	G	C	rs560534824	SLC25A29	24.6	0.673	0.000307	3	1	0	0	0	0	0	0	0	0	0	0	0.0121	0	0	0	0	0	0.008929	0	0	0	0	0	0	0	0	0	0	0	0	0	0	0	0	0	0	0	0	0	0	0	0	0	0	0	0	0	0	0	0	0	0	0	0	0	0	0	0	0	0	0	0	0.003125	0	0	0	0	0	0	0	0	0	0	0	0	0	0	0	0	0	0	0	0
chr14	1.00E+08	C	T	rs148360182	SLC25A47	24.7	0.765	0.002252	27	3	0	0.008333	0	0	0	0	0	0	0.003049	0	0	0	0	0	0	0	0	0	0	0	0	0	0	0	0	0	0.003086	0	0	0	0.004386	0	0.003546	0.002874	0	0	0.002976	0.002732	0.006623	0	0	0	0	0.003968	0	0	0	0.003125	0	0.0125	0.003401	0.01553	0.006494	0.003185	0.002994	0.003049	0.002577	0	0.007937	0	0.008475	0.01562	0	0.007143	0	0.006667	0.007463	0	0	0.006849	0	0	0	0	0	0.005051	0	0	0	0	0	0
chr14	1.03E+08	C	T	-	EIF5	28.9	0.833	0.000102	1	1	0	0	0	0	0	0	0	0	0	0	0	0	0	0	0	0	0	0	0	0	0	0	0	0	0	0	0	0	0	0	0	0	0	0	0	0	0	0	0	0	0	0	0	0	0	0	0	0	0	0	0	0	0	0	0	0	0	0	0	0	0	0	0	0	0	0	0	0	0	0.0137	0	0	0	0	0	0	0	0	0	0	0	0
chr14	1.04E+08	G	A	rs751249952	ASPG	32	0.944	0.000717	5	2	0	0	0	0	0	0	0	0	0	0	0	0	0	0	0	0	0	0	0	0	0	0	0	0.003106	0	0	0	0	0	0	0	0	0	0	0	0	0	0	0	0	0	0	0	0	0	0	0	0	0	0	0	0	0	0	0	0	0	0	0	0	0	0	0	0	0	0	0	0	0.003086	0	0	0	0	0	0	0	0.02381	0.004854	0	0.01582	0	0
chr14	1.04E+08	C	T	rs371784932	KIF26A	25.7	0.656	0.001945	28	2	0	0	0	0	0	0	0	0	0	0	0.0121	0.005814	0.006061	0	0	0	0.004464	0	0	0	0	0	0	0.003106	0	0.003086	0	0.003012	0	0	0	0	0	0.002874	0	0.003205	0.005952	0	0.003311	0	0.01316	0	0	0	0	0.003067	0	0.003125	0.003165	0	0.006803	0	0.003247	0.003185	0.008982	0.003049	0.002577	0	0.002646	0	0.008475	0.00625	0	0.003571	0	0	0	0.002793	0	0	0	0	0	0	0	0.005051	0	0	0	0.003165	0	0
chr14	1.04E+08	T	G	rs1466602506	KIF26A	27.3	0.802	0.000154	1	1	0	0	0	0	0	0	0	0	0	0	0	0	0	0	0	0	0	0	0	0	0	0	0	0	0	0	0	0	0	0	0	0	0	0	0	0	0	0	0	0	0	0	0	0	0	0	0	0	0	0	0	0	0	0	0	0	0	0	0	0.01899	0	0	0	0	0	0	0	0	0	0	0	0	0	0	0	0	0	0	0	0	0	0
chr14	1.04E+08	G	A	rs377695088	KIF26A	27.8	0.697	0.001024	13	1	0	0	0	0	0	0	0	0	0	0	0	0	0	0	0	0	0	0	0.0122	0.006329	0	0	0	0	0	0.003086	0.009259	0.003012	0	0	0.004386	0	0	0	0	0	0	0	0.006623	0	0	0	0	0	0	0.006135	0	0	0	0	0	0	0.006494	0.006369	0	0	0	0	0.002646	0	0	0	0.003086	0	0	0	0	0	0	0	0	0	0	0	0	0	0	0	0	0.003165	0	0
chr14	1.05E+08	A	G	-	ZBTB42	25.9	0.667	0.00041	1	1	0	0	0	0	0	0	0	0	0	0	0	0	0	0	0	0	0	0	0	0	0	0	0	0	0	0	0	0	0	0	0	0	0	0	0	0	0	0	0	0	0	0	0	0	0	0	0	0	0	0	0	0	0	0	0	0	0	0	0	0	0	0	0	0	0	0	0	0	0	0	0	0	0	0	0	0	0	0	0.03008	0	0	0
chr14	1.05E+08	C	T	rs780967753	JAG2	25.5	0.807	0.000256	2	1	0	0	0	0	0	0	0	0	0	0	0	0	0	0	0	0	0	0	0	0	0	0	0	0	0	0	0	0	0	0	0	0	0	0	0	0	0	0	0	0	0	0	0	0	0	0	0	0	0	0	0	0	0	0	0	0	0	0	0	0	0	0.0125	0	0	0	0	0	0	0	0	0	0	0	0	0	0	0	0	0.003759	0	0	0
chr14	1.04E+08	C	T	rs149642280	XRCC3	28.1	0.835	0.000102	1	1	0	0	0	0	0	0	0	0	0	0	0	0	0	0	0	0	0	0	0	0	0	0	0	0	0	0	0	0	0	0	0	0	0	0	0	0	0	0	0	0	0	0	0	0	0	0	0	0	0	0	0	0	0	0	0	0	0	0	0	0	0	0	0	0	0	0	0	0	0	0.0137	0	0	0	0	0	0	0	0	0	0	0	0
chr14	1.04E+08	G	A	rs772077271	TDRD9	28.7	0.891	0.000102	1	1	0	0	0	0	0	0	0	0	0	0	0	0	0	0	0	0	0	0	0	0	0	0	0	0	0	0	0	0	0	0	0	0	0	0	0	0	0	0	0	0	0	0	0	0	0	0	0	0	0	0	0	0	0	0	0	0	0	0	0	0	0	0	0	0	0	0	0.01493	0	0	0	0	0	0	0	0	0	0	0	0	0	0	0
chr14	1.04E+08	T	C	-	KIF26A	26.2	0.674	0.000102	1	1	0	0	0	0	0	0	0	0	0	0	0	0	0	0	0	0	0	0	0	0	0	0	0	0	0	0	0	0	0	0	0	0	0	0	0	0	0	0	0	0	0	0	0	0	0	0	0	0	0	0	0	0	0	0	0	0	0	0	0	0	0	0	0	0	0	0.01333	0	0	0	0	0	0	0	0	0	0	0	0	0	0	0	0
chr14	1.05E+08	C	T	-	ADSS1	25.3	0.902	0.000102	1	1	0	0	0	0	0	0	0	0	0	0	0	0	0	0	0	0	0	0	0	0	0	0.01351	0	0	0	0	0	0	0	0	0	0	0	0	0	0	0	0	0	0	0	0	0	0	0	0	0	0	0	0	0	0	0	0	0	0	0	0	0	0	0	0	0	0	0	0	0	0	0	0	0	0	0	0	0	0	0	0	0	0	0	0
chr14	1.05E+08	G	A	-	CRIP2	33	0.832	0.000102	1	1	0	0	0	0	0	0	0	0	0	0	0	0.01163	0	0	0	0	0	0	0	0	0	0	0	0	0	0	0	0	0	0	0	0	0	0	0	0	0	0	0	0	0	0	0	0	0	0	0	0	0	0	0	0	0	0	0	0	0	0	0	0	0	0	0	0	0	0	0	0	0	0	0	0	0	0	0	0	0	0	0	0	0	0
chr14	1.06E+08	T	G	-	TMEM121	31	0.728	0.000102	1	1	0	0	0	0	0	0	0	0	0	0	0	0	0	0	0	0	0	0	0	0.01266	0	0	0	0	0	0	0	0	0	0	0	0	0	0	0	0	0	0	0	0	0	0	0	0	0	0	0	0	0	0	0	0	0	0	0	0	0	0	0	0	0	0	0	0	0	0	0	0	0	0	0	0	0	0	0	0	0	0	0	0	0	0
chr15	25726043	C	T	rs535294000	ATP10A	24.7	0.762	0.000614	5	2	0	0	0	0	0	0	0	0	0	0	0	0	0	0	0.01042	0	0	0	0	0	0	0	0	0.003106	0	0	0	0	0	0	0	0	0	0	0	0	0	0	0	0	0	0	0	0	0	0	0	0	0	0	0	0	0.003247	0	0	0	0	0	0	0	0	0	0	0	0	0	0	0	0.01852	0	0.003497	0	0	0	0	0	0	0	0	0	0	0
chr15	25694897	A	T	-	ATP10A	26.6	0.884	0.000102	1	1	0	0	0	0	0	0	0	0	0	0	0	0	0	0	0	0	0	0	0	0	0	0	0	0	0	0	0	0	0	0	0	0	0	0	0	0	0	0	0	0	0	0	0	0	0	0	0	0	0	0	0	0	0	0	0	0	0	0	0	0	0	0	0	0	0	0	0	0	0	0.0137	0	0	0	0	0	0	0	0	0	0	0	0
chr15	25726032	T	C	rs771036875	ATP10A	26.4	0.843	0.000102	1	1	0	0	0	0	0	0	0	0	0	0	0	0	0	0	0	0	0	0	0	0	0	0	0	0	0	0	0	0	0	0	0	0	0	0	0	0	0	0	0	0	0	0	0	0	0	0	0	0	0	0	0	0	0	0	0	0	0	0	0	0	0	0	0	0	0	0.01333	0	0	0	0	0	0	0	0	0	0	0	0	0	0	0	0
chr15	27527510	G	T	rs751413776	GABRG3	28.8	0.783	0.000512	5	1	0	0	0	0	0	0	0	0	0	0	0	0	0	0	0	0	0	0	0	0	0	0	0	0	0	0	0	0	0	0	0	0	0	0	0	0	0	0	0	0	0	0	0	0	0	0	0	0	0	0	0.003401	0	0	0.003185	0	0	0	0	0.002646	0	0	0	0	0	0	0	0	0.00838	0	0	0	0	0.01266	0	0	0	0	0	0	0	0	0
chr15	27845032	C	T	rs142988897	OCA2	24.1	0.854	0.00041	2	1	0	0	0	0	0	0	0	0	0	0	0	0	0	0	0	0	0	0	0	0	0	0	0	0	0	0	0	0	0	0	0	0	0	0	0	0.02244	0.002976	0	0	0	0	0	0	0	0	0	0	0	0	0	0	0	0	0	0	0	0	0	0	0	0	0	0	0	0	0	0	0	0	0	0	0	0	0	0	0	0	0	0	0	0	0
chr15	27871239	C	T	rs776631782	OCA2	27.4	0.806	0.000358	3	1	0	0	0	0.01506	0	0	0	0	0	0	0	0	0	0	0	0	0	0	0	0	0	0	0	0	0	0	0	0	0	0	0	0	0	0	0.009091	0.003205	0	0	0	0	0	0	0	0	0	0	0	0	0	0	0	0	0	0	0	0	0	0	0	0	0	0	0	0	0	0	0	0	0	0	0	0	0	0	0	0	0	0	0	0	0	0
chr15	27926186	G	C	rs371412500	OCA2	24.5	0.732	0.006296	27	17	0.005556	0	0.02717	0.06325	0.08	0	0	0	0.03354	0	0	0	0.00303	0	0	0	0.01339	0.05882	0.03659	0.03797	0	0	0.01562	0	0	0	0	0.006024	0	0.01351	0	0	0.003546	0	0.01818	0.05769	0	0	0	0	0	0	0.01333	0	0.006135	0.003067	0.003049	0	0.006329	0.0125	0	0	0	0	0	0	0	0	0	0.01266	0	0.009375	0	0	0	0	0	0.01117	0	0	0	0	0	0.00885	0	0.0202	0	0	0	0	0	0
chr15	27983407	C	T	rs74653330	OCA2	23.8	0.72	0.000973	10	3	0	0	0	0	0	0	0	0	0.003049	0	0	0	0	0	0.02778	0	0	0	0	0	0	0	0	0	0	0	0	0	0	0	0	0	0	0	0	0	0	0	0.003311	0	0	0	0	0	0	0.003067	0	0.003125	0	0	0	0	0	0	0	0	0.002577	0	0	0	0	0	0	0	0	0	0.007463	0	0	0	0.01049	0	0	0	0	0	0.003968	0	0	0	0.01316	0
chr15	27985065	T	C	rs200764804	OCA2	33	0.91	0.000563	7	2	0	0	0	0.003012	0.02	0	0	0	0	0	0	0	0	0	0	0	0	0.007353	0	0	0	0	0	0	0	0	0	0	0	0	0	0	0	0	0.02727	0	0	0	0	0	0	0	0	0	0	0	0	0	0.003165	0	0	0	0	0	0	0	0	0	0.002646	0	0	0	0	0	0	0	0	0	0	0	0	0	0	0	0	0	0	0	0	0.006329	0	0
chr15	27986618	T	C	rs771308386	OCA2	28.1	0.867	0.000819	9	1	0	0	0	0	0	0	0	0	0	0.006757	0	0	0	0	0	0	0	0	0	0	0	0	0	0	0	0	0	0	0	0	0.004386	0	0	0	0	0	0.005952	0	0.009934	0	0	0	0	0	0	0	0	0.003125	0	0	0	0	0	0	0.01198	0	0	0	0.002646	0.006329	0	0	0	0	0	0	0	0	0	0	0	0	0	0	0	0.005051	0	0	0	0	0	0
chr15	27990628	G	A	rs570914443	OCA2	26	0.751	0.006654	36	11	0.04444	0.09167	0.05435	0.05723	0	0	0.02308	0	0	0	0	0.005814	0	0	0	0	0.004464	0.05147	0.03049	0	0	0.1351	0.01562	0	0	0.009259	0.003086	0.003012	0	0	0.008772	0	0.01064	0.002874	0.01818	0.009615	0.005952	0.002732	0	0.003106	0	0	0	0	0	0.006135	0	0	0.006329	0.003125	0	0	0.00974	0	0.005988	0.003049	0.005155	0.006494	0.002646	0	0.008475	0	0	0	0	0	0	0.002793	0	0	0	0	0.003165	0	0	0	0.007937	0	0	0.003165	0	0
chr15	27990644	C	T	rs533478642	OCA2	23.2	0.765	0.000921	10	1	0	0	0	0	0	0	0	0	0	0	0.004032	0	0	0	0	0	0.004464	0	0	0	0	0	0	0	0	0	0	0	0	0	0	0	0.003546	0.005747	0	0	0.005952	0	0.009934	0.009317	0	0	0	0	0	0	0.006098	0	0	0	0	0	0.003247	0	0	0	0	0	0	0	0	0	0	0	0	0.01333	0	0	0	0	0	0	0	0	0	0	0	0	0	0	0	0
chr15	28116674	G	A	rs374508718	HERC2	33	0.731	0.000205	2	1	0	0	0	0	0	0	0	0	0	0	0	0	0	0	0.01042	0	0	0	0	0	0	0	0	0	0	0.003086	0	0	0	0	0	0	0	0	0	0	0	0	0	0	0	0	0	0	0	0	0	0	0	0	0	0	0	0	0	0	0	0	0	0	0	0	0	0	0	0	0	0	0	0	0	0	0	0	0	0	0	0	0	0	0	0
chr15	28132225	C	T	rs781055487	HERC2	26.7	0.875	0.000256	2	1	0	0	0	0	0	0	0	0	0	0	0	0	0	0	0	0	0	0	0	0	0	0	0	0	0	0	0	0	0	0	0	0	0	0	0	0	0	0	0	0.003106	0	0	0	0	0	0	0	0	0	0	0	0	0	0	0	0	0	0	0	0	0	0	0	0	0	0	0	0	0	0	0	0	0	0	0	0	0.01587	0	0	0	0	0
chr15	28178937	T	A	rs534398599	HERC2	25.2	0.731	0.00087	12	1	0	0	0	0	0	0	0	0	0.003049	0	0	0	0	0	0	0	0	0	0	0	0	0	0	0	0	0	0	0	0	0	0	0	0	0	0	0	0	0	0	0	0	0	0	0	0	0	0.003049	0.003125	0	0	0	0.003106	0.006494	0.003185	0	0	0.002577	0	0.002646	0	0	0	0.006173	0	0	0.02	0.007463	0	0	0	0	0	0.003165	0	0	0	0	0	0	0	0	0
chr15	28201505	T	C	rs764126372	HERC2	28.2	0.661	0.000205	1	1	0	0	0	0	0	0	0	0	0	0	0	0	0	0	0	0	0	0	0	0	0	0	0	0	0	0	0	0	0	0	0	0	0	0	0	0	0	0	0	0	0	0	0	0	0	0	0.0122	0	0	0	0	0	0	0	0	0	0	0	0	0	0	0	0	0	0	0	0	0	0	0	0	0	0	0	0	0	0	0	0	0	0	0
chr15	28268513	T	C	rs1308753091	HERC2	26.9	0.736	0.000102	1	1	0	0	0	0	0	0	0	0	0	0	0	0	0	0	0	0	0	0	0	0	0	0	0	0	0	0	0	0	0	0	0	0	0	0	0	0	0	0	0	0	0	0	0	0	0	0	0	0	0	0	0	0	0	0	0	0	0	0	0	0	0.01695	0	0	0	0	0	0	0	0	0	0	0	0	0	0	0	0	0	0	0	0	0
chr15	30905847	T	C	rs201153099	FAN1	28.5	0.658	0.00215	23	2	0	0	0	0	0	0	0	0	0	0	0	0	0	0	0.003472	0	0.008929	0	0	0	0	0	0	0.003106	0	0.01543	0	0.009036	0	0	0	0	0	0.008621	0	0.00641	0	0	0.003311	0	0	0	0	0.003968	0.006135	0	0.003049	0	0	0.003125	0	0.006211	0.006494	0	0	0	0	0.003247	0	0	0	0.009375	0	0	0	0	0	0.002793	0.003086	0.006849	0.01049	0.00365	0.003165	0	0	0	0	0	0	0.003165	0	0
chr15	30922270	G	C	rs574197731	FAN1	25.4	0.756	0.000614	9	1	0.005556	0.008333	0	0	0	0	0	0	0	0	0	0	0	0	0	0	0.004464	0.02206	0	0	0	0	0	0.003106	0	0	0	0	0	0	0	0	0.003546	0	0	0	0	0	0	0	0	0	0	0	0	0.006135	0	0	0	0	0	0	0	0	0.002994	0	0	0	0	0.006329	0	0	0	0	0	0	0	0	0	0	0	0	0	0	0	0	0	0	0	0	0	0
chr15	30929371	C	T	rs117225217	FAN1	26	0.664	0.000461	5	1	0	0	0	0	0	0	0	0	0	0	0	0	0	0	0	0	0	0	0	0	0	0	0	0	0	0	0	0	0	0	0	0.009434	0	0	0	0	0	0	0	0	0	0	0	0	0	0	0	0	0	0	0	0.003106	0.003247	0	0	0	0	0	0	0	0	0	0	0	0	0	0	0	0	0	0	0	0	0	0	0	0	0	0	0.009494	0	0.02679
chr15	30930610	G	A	rs557866501	FAN1	32	0.7	0.000563	6	1	0	0.05	0	0	0	0	0	0.008929	0.003049	0	0	0	0	0	0	0	0	0	0	0	0	0	0	0.003106	0	0	0	0.003012	0	0	0	0	0	0	0	0	0	0	0	0	0	0	0	0	0	0	0	0	0	0	0	0	0	0	0	0	0	0	0	0	0	0	0	0	0	0	0	0.002793	0	0	0	0	0	0	0	0	0	0	0	0	0	0
chr15	31029371	G	A	rs555928261	TRPM1	33	0.774	0.001843	21	4	0.005556	0	0	0	0.01	0	0	0	0.006098	0	0.008065	0.005814	0.01212	0	0.006944	0	0.004464	0	0	0	0	0	0	0.003106	0.008475	0	0	0	0	0	0	0	0.003546	0.01437	0	0	0	0	0	0.003106	0.006579	0	0.006667	0	0.003067	0.006135	0	0	0.003165	0	0	0	0	0	0.002994	0.003049	0	0	0	0	0	0	0.01543	0	0	0	0	0	0	0	0	0	0	0	0	0	0	0	0	0	0	0
chr15	31032696	C	T	COSV105066631	TRPM1	27	0.824	0.000256	2	1	0	0	0	0	0	0	0	0	0.0122	0	0	0	0	0	0	0	0	0	0	0	0	0	0	0	0	0	0	0	0	0	0	0	0	0	0	0	0	0	0	0	0	0	0	0	0.003067	0	0	0	0	0	0	0	0	0	0	0	0	0	0	0	0	0	0	0	0	0	0	0	0	0	0	0	0	0	0	0	0	0	0	0	0	0
chr15	31032927	T	C	rs574652148	TRPM1	32	0.94	0.005375	42	17	0	0	0	0	0	0	0.007692	0.01786	0.003049	0.01014	0.004032	0.005814	0.01515	0	0	0	0	0	0	0	0	0	0	0.009317	0	0.003086	0.003086	0	0	0	0	0	0.01064	0.005747	0	0.00641	0.0119	0	0.01325	0.003106	0.01974	0	0	0.0119	0.009202	0.003067	0.01524	0	0.009494	0.00625	0.003401	0.006211	0.006494	0.003185	0.005988	0.006098	0	0.006494	0	0	0	0.009375	0.02778	0.01071	0.02857	0.01333	0.02239	0.00838	0	0.0137	0	0.00365	0.003165	0	0	0	0	0	0	0.01266	0.02632	0
chr15	31040138	G	A	rs746696499	TRPM1	23.6	0.669	0.000256	4	2	0.005556	0	0	0	0.01	0	0	0	0	0.003378	0	0	0	0	0	0	0	0	0	0	0	0	0	0	0	0	0	0	0	0	0	0	0	0	0.01818	0	0	0	0	0	0	0	0	0	0	0	0	0	0	0	0	0	0	0	0	0	0	0	0	0	0	0	0	0	0	0	0	0	0	0	0	0	0	0	0	0	0	0	0	0	0	0
chr15	31049439	A	G	rs377520227	TRPM1	27.1	0.677	0.00041	7	1	0	0	0.005435	0	0	0	0	0	0	0	0	0	0	0.007937	0.003472	0	0	0.01471	0.006098	0	0	0	0	0	0	0.003086	0	0	0	0	0	0	0	0	0	0	0	0	0	0	0	0	0	0	0	0.003067	0	0	0	0	0	0	0	0	0	0	0	0	0	0	0	0	0	0	0	0	0	0	0	0	0	0	0	0	0	0	0	0	0	0	0	0
chr15	31063286	C	A	rs750913870	TRPM1	26	0.79	0.000256	1	1	0	0	0	0	0	0	0	0	0	0.01689	0	0	0	0	0	0	0	0	0	0	0	0	0	0	0	0	0	0	0	0	0	0	0	0	0	0	0	0	0	0	0	0	0	0	0	0	0	0	0	0	0	0	0	0	0	0	0	0	0	0	0	0	0	0	0	0	0	0	0	0	0	0	0	0	0	0	0	0	0	0	0	0
chr15	32633958	T	C	-	ARHGAP11A	28.3	0.671	0.000358	2	1	0	0	0	0.01807	0	0	0.007692	0	0	0	0	0	0	0	0	0	0	0	0	0	0	0	0	0	0	0	0	0	0	0	0	0	0	0	0	0	0	0	0	0	0	0	0	0	0	0	0	0	0	0	0	0	0	0	0	0	0	0	0	0	0	0	0	0	0	0	0	0	0	0	0	0	0	0	0	0	0	0	0	0	0	0
chr15	33539442	G	A	rs377624442	RYR3	24.1	0.703	0.000307	3	2	0	0	0	0	0	0	0	0	0	0	0	0	0.01212	0	0	0	0	0	0	0	0	0	0	0	0	0	0	0	0	0	0	0	0	0	0	0	0	0	0	0	0	0	0	0	0	0	0	0	0	0	0	0	0	0	0	0	0	0	0	0	0	0	0	0	0	0	0	0	0.003086	0	0	0	0	0	0	0	0	0	0	0	0.01316	0
chr15	33543649	G	A	rs370938489	RYR3	27.3	0.898	0.000461	5	4	0	0.01667	0	0	0.01	0	0	0	0	0	0	0	0	0	0	0	0	0	0	0	0	0	0	0	0	0	0	0	0	0	0	0	0	0	0.01818	0	0	0	0	0	0	0	0.02	0	0	0	0	0	0	0.003125	0	0	0	0	0	0	0	0	0	0	0	0	0	0	0	0	0	0	0	0	0	0	0	0	0	0	0	0	0	0	0	0
chr15	33543679	C	T	rs534756978	RYR3	25	0.683	0.00087	8	3	0	0	0	0	0	0	0	0.01786	0	0	0	0	0.009091	0	0	0	0	0	0	0	0.01351	0	0	0	0	0.003086	0	0	0	0	0	0	0	0	0	0	0	0.002732	0	0	0	0	0	0	0.003067	0	0	0	0	0	0	0	0	0	0	0	0.005155	0	0	0	0	0.01562	0	0	0	0	0	0	0	0	0	0	0	0	0	0	0	0	0	0	0	0
chr15	33580106	C	T	rs1196135625	RYR3	29.9	0.92	0.000205	1	1	0	0	0	0	0	0	0	0	0	0	0	0	0	0	0	0	0	0	0	0	0	0	0	0	0	0	0	0	0	0	0	0	0	0	0	0	0	0	0	0	0	0	0	0	0	0	0	0	0	0	0	0	0	0	0	0	0	0	0	0	0	0	0	0	0	0	0	0	0	0	0	0	0	0	0	0	0	0	0	0.01266	0	0
chr15	33581541	C	T	rs781202685	RYR3	28.5	0.865	0.000665	8	1	0	0	0	0	0	0	0	0.008929	0	0.003378	0.008065	0	0	0	0	0	0.004464	0	0	0	0	0	0	0	0	0.01235	0	0	0	0	0	0	0	0	0	0	0	0	0	0	0	0	0	0	0	0	0	0	0.006329	0	0	0	0	0	0.002994	0	0	0	0	0	0	0	0	0	0	0	0	0	0	0	0	0	0	0	0	0	0.003968	0	0	0	0	0
chr15	33632951	A	G	rs750879790	RYR3	29.1	0.884	0.000256	3	1	0	0	0	0	0	0	0	0	0	0.003378	0	0	0	0	0	0	0	0	0	0.01899	0	0	0	0	0	0	0	0	0	0	0	0	0	0	0	0	0	0	0	0	0	0	0	0	0	0	0	0	0	0	0	0	0	0	0	0	0	0	0	0	0	0	0	0	0	0	0	0	0	0	0	0.00365	0	0	0	0	0	0	0	0	0	0
chr15	33660306	G	T	rs545597409	RYR3	31	0.961	0.005272	45	9	0	0	0	0	0	0.006849	0	0	0.03049	0	0.004032	0.005814	0.009091	0.007937	0.01736	0.02941	0.004464	0	0	0	0	0	0	0.003106	0.008475	0.006173	0	0.006024	0	0	0.008772	0	0	0	0	0.003205	0.002976	0.01639	0	0.02795	0	0.007463	0.02	0.007937	0.006135	0.006135	0.006098	0	0	0.00625	0.003401	0	0.00974	0	0.002994	0	0.007732	0.003247	0.002646	0	0	0.00625	0	0.007143	0	0.006667	0.01493	0.00838	0.003086	0.006849	0.006993	0.00365	0.009494	0.01327	0	0.01515	0.003968	0	0	0.003165	0	0
chr15	33707052	A	C	rs181264765	RYR3	32	0.842	0.007729	54	25	0.01111	0	0.01087	0.01506	0.01	0.006849	0.007692	0.02679	0.006098	0.006757	0.008065	0.01163	0.009091	0.007937	0.006944	0	0	0	0	0.03165	0.01351	0	0	0.01553	0	0.01543	0.003086	0	0	0	0.01754	0	0.01064	0.002874	0	0	0.01488	0.01366	0.006623	0.006211	0	0.007463	0.006667	0.003968	0.009202	0.01227	0.03354	0.009375	0.006329	0.0125	0	0.006211	0.01299	0.003185	0.01497	0.01829	0.005155	0.00974	0.007937	0.01266	0	0.003125	0	0	0	0.02	0.007463	0	0.003086	0.0274	0.01748	0.00365	0.009494	0.0177	0	0	0.003968	0	0	0	0	0
chr15	33722765	C	T	rs1188037949	RYR3	32	0.954	0.000205	3	1	0.01111	0	0	0	0	0	0	0	0.003049	0	0	0	0	0	0	0	0	0	0	0	0	0	0	0	0	0	0	0	0	0	0	0	0	0	0	0	0	0	0	0	0.006579	0	0	0	0	0	0	0	0	0	0	0	0	0	0	0	0	0	0	0	0	0	0	0	0	0	0	0	0	0	0	0	0	0	0	0	0	0	0	0	0	0
chr15	33722766	G	A	rs776894612	RYR3	29.8	0.841	0.000358	2	2	0	0	0.01087	0	0	0	0	0	0	0	0	0	0	0	0	0	0	0	0	0	0	0	0	0	0	0	0	0	0	0	0	0	0	0	0	0.01603	0	0	0	0	0	0	0	0	0	0	0	0	0	0	0	0	0	0	0	0	0	0	0	0	0	0	0	0	0	0	0	0	0	0	0	0	0	0	0	0	0	0	0	0	0	0
chr15	33722792	C	T	rs200619009	RYR3	24.6	0.828	0.000205	1	1	0	0	0	0	0	0	0	0	0	0	0	0	0	0	0	0	0	0	0	0	0	0	0	0	0	0	0	0	0	0	0	0	0	0	0	0	0	0	0	0	0	0	0	0	0	0	0	0	0	0	0	0	0	0	0	0	0	0	0	0	0	0	0	0	0	0.02667	0	0	0	0	0	0	0	0	0	0	0	0	0	0	0	0
chr15	33731637	G	A	rs201516802	RYR3	29.6	0.747	0.000307	3	1	0	0	0	0	0	0	0	0	0	0	0	0	0	0	0.003472	0	0	0	0	0	0	0	0	0	0	0	0	0	0	0	0	0	0	0	0	0	0	0	0	0	0	0	0	0	0	0	0	0	0	0	0	0	0	0	0	0	0	0	0	0	0	0.0125	0	0.003571	0	0	0	0	0	0	0	0	0	0	0	0	0	0	0	0	0	0
chr15	33748489	C	T	rs755555885	RYR3	24.8	0.826	0.000307	2	2	0	0	0	0.01205	0	0	0	0	0	0	0	0	0	0	0	0	0	0	0	0	0	0	0	0	0	0	0	0	0	0	0	0	0	0	0.01818	0	0	0	0	0	0	0	0	0	0	0	0	0	0	0	0	0	0	0	0	0	0	0	0	0	0	0	0	0	0	0	0	0	0	0	0	0	0	0	0	0	0	0	0	0	0	0
chr15	33750229	G	A	rs375015024	RYR3	30	0.891	0.00041	6	1	0.005556	0	0	0	0	0	0	0	0	0	0	0	0	0	0	0	0	0	0	0	0	0	0	0	0	0	0	0.003012	0	0	0	0	0	0	0.02727	0	0	0	0	0	0	0	0	0	0	0.003067	0	0	0	0	0	0	0	0	0	0	0	0	0	0	0	0.003125	0	0.003571	0	0	0	0	0	0	0	0	0	0	0	0	0	0	0	0	0	0
chr15	33772072	T	C	rs1261040823	RYR3	25.8	0.925	0.000154	1	1	0	0	0	0	0	0	0	0	0	0	0	0	0	0	0	0	0	0	0	0	0	0	0	0	0	0	0	0	0	0	0	0	0	0	0	0	0	0	0	0	0	0	0	0	0	0	0	0	0	0	0	0	0	0	0	0	0	0	0	0	0	0	0	0	0	0	0	0	0	0	0	0	0	0	0.02419	0	0	0	0	0	0	0
chr15	33772083	A	G	rs557943627	RYR3	24.1	0.697	0.000563	5	2	0	0	0	0	0	0	0	0	0.02134	0	0	0	0	0	0	0	0	0	0	0	0	0	0.01562	0	0	0	0	0	0	0	0	0	0	0	0	0	0.002976	0	0	0	0.006579	0	0	0	0.003067	0	0	0	0	0	0	0	0	0	0	0	0	0	0	0	0	0	0	0	0	0	0	0	0	0	0	0	0	0	0	0	0	0	0	0	0	0
chr15	33772087	T	A	rs192484612	RYR3	22.6	0.731	0.000819	11	2	0	0.008333	0	0	0	0	0	0	0	0	0	0	0	0	0	0	0	0.007353	0.0122	0	0	0	0	0	0	0	0	0	0	0	0.008772	0	0	0	0	0	0.002976	0	0.003311	0	0	0	0	0	0	0.003067	0	0	0.003165	0	0	0	0	0	0	0	0	0	0	0	0	0	0	0	0	0	0	0	0	0	0	0	0.003165	0	0	0	0.0119	0	0.007519	0	0	0
chr15	33773599	A	G	-	RYR3	25.2	0.654	0.000154	1	1	0	0	0	0	0	0	0	0	0	0	0	0	0	0	0	0	0	0	0	0	0	0	0	0	0	0	0	0	0	0	0	0	0	0	0	0	0	0	0	0	0	0	0.02	0	0	0	0	0	0	0	0	0	0	0	0	0	0	0	0	0	0	0	0	0	0	0	0	0	0	0	0	0	0	0	0	0	0	0	0	0	0	0
chr15	33785748	G	A	rs200830195	RYR3	29.1	0.787	0.002048	25	2	0	0	0	0	0	0	0	0	0	0	0	0	0	0	0	0	0	0	0	0	0	0	0	0.003106	0	0	0	0	0	0	0	0	0	0	0	0	0	0.002732	0	0.003106	0	0	0	0	0	0.003067	0.003049	0.003125	0.003165	0.003125	0.01361	0.003106	0.006494	0.006369	0.002994	0.006098	0.01031	0.006494	0.002646	0	0.008475	0.003125	0	0	0	0	0	0	0.006173	0	0.006993	0.007299	0.006329	0.004425	0	0.005051	0	0	0	0	0	0
chr15	33838132	C	T	-	RYR3	24.7	0.741	0.000358	1	1	0	0	0	0	0	0	0	0	0	0	0	0	0	0	0	0	0	0	0	0	0	0	0	0	0	0	0	0	0	0	0	0	0	0	0	0.01923	0	0	0	0	0	0	0	0	0	0	0	0	0	0	0	0	0	0	0	0	0	0	0	0	0	0	0	0	0	0	0	0	0	0	0	0	0	0	0	0	0	0	0	0	0	0
chr15	33854835	G	A	rs775354657	RYR3	28.4	0.886	0.000307	5	1	0	0	0	0	0	0	0	0	0	0	0	0	0	0	0	0	0	0	0	0	0	0	0	0	0	0	0	0	0	0	0	0	0	0	0	0	0	0	0	0	0.01316	0.007463	0	0	0	0	0	0.003125	0	0	0	0	0	0	0	0	0	0	0	0.006329	0	0	0	0	0	0	0	0	0	0	0	0	0	0	0	0	0	0	0.003759	0	0	0
chr15	33859650	G	C	rs569879011	RYR3	29.5	0.876	0.004351	38	11	0	0	0	0	0	0	0.007692	0	0.006098	0	0	0.005814	0	0.01587	0.006944	0	0.004464	0	0.01829	0	0	0	0	0.003106	0	0.02469	0.01235	0.006024	0	0	0	0	0.01064	0.005747	0.01818	0	0	0.005464	0.006623	0.003106	0	0	0	0	0.006135	0.006135	0	0.00625	0.01266	0.009375	0	0.006211	0.003247	0	0	0.009146	0.005155	0.006494	0.01323	0	0.01695	0	0	0	0	0	0.007463	0.005587	0	0	0.02098	0.00365	0.003165	0.004425	0	0.0101	0.003968	0	0	0.003165	0	0
chr15	31042137	A	C	-	TRPM1	29	0.771	0.000102	1	1	0	0	0	0	0	0	0	0	0	0	0	0	0	0	0	0	0	0	0	0	0	0	0	0	0	0	0	0	0	0	0	0	0	0	0	0	0	0	0	0	0	0	0	0	0	0	0	0	0	0	0	0	0	0	0	0	0	0	0	0	0	0	0	0	0	0	0	0	0	0	0	0	0	0	0.01613	0	0	0	0	0	0	0
chr15	33580130	C	A	COSV66779763	RYR3	25.4	0.838	0.000102	1	1	0	0	0	0	0	0	0	0	0	0	0	0	0	0	0	0	0	0	0	0	0	0	0	0	0	0	0	0	0	0	0	0	0	0	0	0	0	0	0	0	0	0	0	0	0	0	0	0	0	0	0	0	0	0	0	0	0	0	0	0	0	0	0	0	0	0	0	0	0	0	0	0	0	0	0	0	0	0	0	0	0	0.01786
chr15	33634616	G	T	rs2083728214	RYR3	27.5	0.77	0.000102	2	1	0	0	0	0	0	0	0	0	0	0	0	0	0	0	0	0	0	0	0	0	0	0	0.01562	0	0	0	0	0	0	0	0	0	0	0.002874	0	0	0	0	0	0	0	0	0	0	0	0	0	0	0	0	0	0	0	0	0	0	0	0	0	0	0	0	0	0	0	0	0	0	0	0	0	0	0	0	0	0	0	0	0	0	0	0
chr15	33742375	G	T	rs1744242793	RYR3	23.9	0.675	0.000102	1	1	0	0	0	0	0	0	0	0	0	0	0	0	0	0	0	0	0	0	0	0	0	0	0	0	0	0	0	0	0	0	0	0	0	0	0	0	0	0	0	0	0	0	0	0	0	0	0	0	0	0	0	0	0	0	0	0	0	0	0	0	0.01695	0	0	0	0	0	0	0	0	0	0	0	0	0	0	0	0	0	0	0	0	0
chr15	33748130	G	A	rs578112903	RYR3	32	0.863	0.000102	1	1	0	0	0.01087	0	0	0	0	0	0	0	0	0	0	0	0	0	0	0	0	0	0	0	0	0	0	0	0	0	0	0	0	0	0	0	0	0	0	0	0	0	0	0	0	0	0	0	0	0	0	0	0	0	0	0	0	0	0	0	0	0	0	0	0	0	0	0	0	0	0	0	0	0	0	0	0	0	0	0	0	0	0	0
chr15	33750228	C	T	rs772102927	RYR3	28.9	0.769	0.000102	1	1	0	0	0	0	0	0	0	0	0	0	0	0	0	0	0	0	0	0	0	0	0	0	0	0	0	0	0	0	0	0	0	0	0	0	0	0	0	0	0	0	0	0	0	0	0	0	0	0	0	0	0	0	0	0	0	0	0	0	0	0	0	0	0	0	0	0	0	0	0	0	0	0	0	0	0	0.0101	0	0	0	0	0	0
chr15	33821319	A	G	-	RYR3	25.6	0.734	0.000102	1	1	0	0	0	0	0	0	0	0	0	0	0	0	0	0	0	0	0	0	0	0	0	0	0	0	0	0	0	0	0	0	0	0	0	0	0	0	0	0	0	0	0	0.01493	0	0	0	0	0	0	0	0	0	0	0	0	0	0	0	0	0	0	0	0	0	0	0	0	0	0	0	0	0	0	0	0	0	0	0	0	0	0	0	0
chr15	33848355	A	G	rs1268292076	RYR3	29.3	0.944	0.000102	1	1	0	0	0	0	0	0	0	0.01786	0	0	0	0	0	0	0	0	0	0	0	0	0	0	0	0	0	0	0	0	0	0	0	0	0	0	0	0	0	0	0	0	0	0	0	0	0	0	0	0	0	0	0	0	0	0	0	0	0	0	0	0	0	0	0	0	0	0	0	0	0	0	0	0	0	0	0	0	0	0	0	0	0	0
chr15	34064000	A	C	rs149897590	CHRM5	26.2	0.659	0.000461	7	1	0	0	0	0	0	0	0	0	0	0	0	0	0	0	0	0	0	0	0	0	0.01351	0	0	0	0	0	0	0	0	0	0	0	0	0	0	0	0	0	0	0	0	0	0	0	0.003067	0	0	0.003125	0	0	0	0	0.003247	0	0	0.003049	0	0	0	0	0.008475	0	0	0	0	0	0	0.002793	0	0	0	0	0	0	0	0	0	0	0	0	0	0
chr15	34245322	T	C	rs755201886	SLC12A6	24	0.8	0.000256	3	1	0	0	0	0	0	0	0	0	0	0	0	0	0	0	0	0	0	0	0	0	0	0	0.01562	0	0	0	0	0	0	0	0	0	0	0	0	0	0	0.002732	0	0	0	0	0	0	0	0	0	0	0	0	0	0	0	0	0.008982	0	0	0	0	0	0	0	0	0	0	0	0	0	0	0	0	0	0	0	0	0	0	0	0	0	0	0
chr15	34254480	A	G	rs775696544	SLC12A6	26.3	0.947	0.001075	16	1	0	0	0	0	0	0	0.007692	0	0	0	0	0	0	0.007937	0	0	0	0	0	0	0	0	0	0.006211	0	0	0	0	0	0.006757	0	0	0	0	0	0	0.005952	0.002732	0	0	0.006579	0	0	0.007937	0.003067	0	0	0	0	0	0.003401	0	0.003247	0	0	0.003049	0.002577	0	0	0	0	0	0	0	0.02143	0	0	0	0	0	0	0	0.003165	0.004425	0	0	0	0	0	0	0	0
chr15	34362607	G	C	rs747228992	LPCAT4	24.8	0.708	0.000563	5	2	0	0	0	0	0	0	0	0	0.0122	0	0	0	0	0	0	0	0	0	0	0	0	0	0	0	0	0	0	0	0	0	0	0	0	0	0	0	0.008929	0	0	0.003106	0	0	0	0	0	0	0	0	0	0	0	0	0	0	0	0	0	0	0	0	0	0	0	0	0	0	0	0	0	0	0	0	0	0	0	0.0101	0	0	0	0.003165	0	0
chr15	34862901	A	G	rs774652926	AQR	27.2	0.853	0.00041	4	1	0	0	0	0	0	0	0	0	0	0	0	0	0	0	0	0	0	0	0	0	0	0	0	0	0	0	0	0	0	0	0	0	0	0	0	0.01603	0	0	0	0	0	0	0.006667	0	0	0	0	0	0	0	0	0	0.003247	0	0	0	0	0	0	0	0	0	0	0	0	0	0	0	0	0	0.003497	0	0	0	0	0	0	0	0	0	0	0
chr15	34906560	G	A	rs373459371	AQR	32	0.857	0.000205	1	1	0	0	0	0	0	0	0	0	0	0	0	0	0	0	0	0	0	0	0	0	0	0	0	0	0	0	0	0	0	0	0	0	0	0	0	0	0	0	0	0	0	0	0	0	0	0	0.0122	0	0	0	0	0	0	0	0	0	0	0	0	0	0	0	0	0	0	0	0	0	0	0	0	0	0	0	0	0	0	0	0	0	0	0
chr15	34752645	G	A	rs1891119960	GJD2	27.3	0.917	0.000102	1	1	0	0	0	0	0	0	0	0	0	0	0	0	0	0	0	0	0	0	0	0	0	0	0	0	0	0	0	0	0	0	0	0.01887	0	0	0	0	0	0	0	0	0	0	0	0	0	0	0	0	0	0	0	0	0	0	0	0	0	0	0	0	0	0	0	0	0	0	0	0	0	0	0	0	0	0	0	0	0	0	0	0	0	0
chr15	38481392	A	C	rs139435266	FAM98B	29.9	0.75	0.000154	1	1	0	0	0	0	0	0	0	0	0	0	0	0	0	0	0	0	0	0	0	0	0	0	0	0	0	0	0	0	0	0	0	0	0	0	0	0	0	0	0	0	0	0	0.02	0	0	0	0	0	0	0	0	0	0	0	0	0	0	0	0	0	0	0	0	0	0	0	0	0	0	0	0	0	0	0	0	0	0	0	0	0	0	0
chr15	39588108	G	C	rs770788788	THBS1	29.7	0.756	0.001024	8	2	0	0	0	0	0	0	0	0	0	0	0	0	0	0	0	0	0	0	0	0	0	0	0	0	0	0	0	0	0	0	0	0	0	0	0	0	0	0	0	0	0	0	0	0.01984	0	0.003067	0	0.003125	0	0.009375	0	0	0	0	0.002994	0	0.005155	0	0.005291	0	0	0	0	0	0.03571	0	0	0	0	0	0	0	0	0	0	0	0	0	0	0	0	0
chr15	39593652	G	A	rs779002058	THBS1	32	0.761	0.002406	15	7	0	0	0	0	0	0.04795	0	0	0	0	0	0	0	0	0	0	0	0	0	0	0	0	0	0	0	0	0	0	0	0	0	0.0283	0	0	0	0	0	0.002732	0.003311	0.003106	0	0	0	0	0	0	0.02439	0	0	0	0	0	0.003247	0	0	0	0	0	0	0	0	0	0	0.003571	0	0.02	0	0.005587	0.01543	0	0	0	0	0	0	0	0.003968	0	0.01504	0.02215	0	0.008929
chr15	40265851	C	T	rs777247289	PAK6	23.3	0.747	0.000358	2	1	0	0	0	0	0	0	0	0	0	0	0	0	0	0	0	0	0	0	0	0	0	0	0	0	0	0	0	0	0	0	0	0	0	0	0	0	0	0	0	0	0	0	0	0	0	0	0	0	0	0.01562	0	0	0	0	0	0	0	0	0	0.006329	0	0	0	0	0	0	0	0	0	0	0	0	0	0	0	0	0	0	0	0	0	0
chr15	40273363	T	C	rs1182090988	PAK6	29.4	0.729	0.000205	2	1	0	0	0	0	0	0	0	0	0	0	0	0.01744	0	0	0	0	0.004464	0	0	0	0	0	0	0	0	0	0	0	0	0	0	0	0	0	0	0	0	0	0	0	0	0	0	0	0	0	0	0	0	0	0	0	0	0	0	0	0	0	0	0	0	0	0	0	0	0	0	0	0	0	0	0	0	0	0	0	0	0	0	0	0	0
chr15	40407724	G	A	rs771929559	IVD	26	0.76	0.000358	4	1	0	0	0	0	0	0	0	0	0	0	0	0	0	0	0	0	0	0	0	0	0	0	0	0	0	0	0	0	0	0	0	0	0	0	0	0	0	0	0	0	0	0	0	0	0	0	0.003049	0	0	0	0	0.003106	0	0	0	0	0	0	0	0	0	0	0	0	0	0	0	0	0	0	0	0	0	0.00885	0.02419	0	0	0	0	0	0	0
chr15	40410645	G	A	rs200277340	IVD	24.2	0.8	0.000563	5	2	0	0	0	0	0	0	0	0	0	0	0	0	0.01212	0	0	0	0	0	0	0	0	0	0	0	0	0	0	0	0	0	0	0	0	0	0	0	0	0	0	0	0	0	0	0	0	0	0	0.00625	0	0	0	0	0	0	0	0	0	0	0	0	0	0	0	0.007143	0	0	0.01493	0	0	0	0	0	0.003165	0	0	0	0	0	0	0	0	0
chr15	40410756	C	T	rs376324882	IVD	31	0.928	0.000256	2	1	0	0	0	0	0	0	0	0	0	0	0	0	0	0	0.01389	0	0	0	0	0	0	0	0	0	0	0	0	0	0	0	0	0	0	0	0	0	0	0	0	0	0	0	0	0	0	0	0	0	0	0	0	0	0	0.003185	0	0	0	0	0	0	0	0	0	0	0	0	0	0	0	0	0	0	0	0	0	0	0	0	0	0	0	0
chr15	40411293	A	G	rs574434706	IVD	25.5	0.929	0.000973	10	4	0	0	0.0163	0.003012	0	0	0	0	0	0	0	0	0	0	0	0	0	0	0	0	0	0	0	0.003106	0.01695	0	0	0	0	0.006757	0	0	0	0	0	0	0	0	0	0	0	0	0	0.01984	0	0	0	0	0	0.00625	0	0	0	0	0	0	0	0	0	0.01266	0	0	0	0	0	0	0	0	0	0	0	0	0	0	0	0	0.003968	0	0	0.003165	0	0
chr15	40416147	G	A	rs1355297002	IVD	31	0.956	0.000358	2	1	0	0	0	0	0	0	0	0	0	0	0	0	0	0	0	0	0	0	0	0	0	0	0	0	0	0	0	0	0	0	0	0	0	0	0	0	0	0	0	0	0	0	0	0	0.006135	0	0	0	0	0	0	0	0	0	0	0	0	0	0	0	0	0	0.01543	0	0	0	0	0	0	0	0	0	0	0	0	0	0	0	0	0	0	0
chr15	40264930	C	T	rs753304529	PAK6	26.2	0.78	0.000102	1	1	0	0	0	0	0	0	0	0	0	0	0	0	0	0	0	0	0	0	0	0	0	0	0	0	0	0	0	0	0	0	0	0	0	0	0	0	0	0	0	0	0	0	0	0	0	0	0	0	0	0	0	0	0	0	0	0	0	0	0	0	0	0	0	0	0	0	0	0	0	0	0	0	0	0	0	0	0	0	0	0	0	0.01786
chr15	40303317	G	A	rs938166611	PLCB2	31	0.752	0.000102	1	1	0	0	0	0	0	0	0	0	0	0	0	0	0	0	0	0	0	0	0	0	0	0	0	0	0	0	0	0	0	0	0	0.01887	0	0	0	0	0	0	0	0	0	0	0	0	0	0	0	0	0	0	0	0	0	0	0	0	0	0	0	0	0	0	0	0	0	0	0	0	0	0	0	0	0	0	0	0	0	0	0	0	0	0
chr15	40367880	G	A	rs1889533199	DISP2	29.2	0.669	0.000102	1	1	0	0	0	0	0	0	0	0	0	0	0	0	0	0	0	0	0	0	0	0	0	0	0	0	0	0	0	0	0	0	0	0	0	0	0.01818	0	0	0	0	0	0	0	0	0	0	0	0	0	0	0	0	0	0	0	0	0	0	0	0	0	0	0	0	0	0	0	0	0	0	0	0	0	0	0	0	0	0	0	0	0	0	0
chr15	40934692	C	T	rs747015130	DLL4	26.6	0.868	0.000154	3	1	0	0	0	0	0	0	0	0	0	0	0	0	0	0	0	0.01471	0	0	0	0	0	0	0	0	0	0	0	0	0	0	0	0	0	0	0	0	0	0	0	0	0	0	0	0	0	0	0	0	0	0	0	0	0	0	0	0	0.002577	0	0	0	0	0	0	0	0	0	0	0	0	0	0	0.00365	0	0	0	0	0	0	0	0	0	0
chr15	40937522	C	T	rs770085754	DLL4	26.3	0.862	0.000256	1	1	0	0	0	0	0	0	0	0	0	0	0	0	0	0	0	0	0	0	0	0	0	0	0	0	0	0	0	0	0	0	0	0	0	0	0	0	0	0	0	0	0	0	0	0	0	0	0	0	0	0	0	0	0	0	0	0	0	0	0	0	0	0	0	0	0	0	0	0	0	0	0	0	0	0	0.04032	0	0	0	0	0	0	0
chr15	41394986	C	T	rs770333609	NDUFAF1	27.9	0.869	0.000461	6	1	0	0	0	0	0	0	0	0	0	0	0.004032	0	0	0	0	0	0	0	0	0	0	0	0	0	0	0	0	0	0	0	0	0	0	0	0	0	0	0	0	0	0	0	0	0.003968	0	0	0	0.003125	0	0.009375	0	0	0	0	0	0	0	0	0	0.006329	0	0	0	0	0.01429	0	0	0	0	0	0	0	0	0	0	0	0	0	0	0	0	0
chr15	41394996	G	C	rs1487903987	NDUFAF1	23.3	0.727	0.000256	4	1	0	0	0	0	0	0	0	0.01786	0	0	0	0	0	0	0	0	0	0	0	0	0	0	0	0	0	0	0	0	0	0	0	0	0.003546	0	0	0	0	0	0	0.003106	0	0	0	0	0	0	0	0	0	0	0	0	0.003247	0	0	0	0	0	0	0	0	0	0	0	0	0	0	0	0	0	0	0	0	0	0	0	0	0	0	0	0	0
chr15	41520888	C	T	rs754882833	RPAP1	26.4	0.706	0.000819	7	3	0	0	0	0	0	0	0	0	0	0	0	0	0	0	0	0	0	0	0	0	0	0	0	0	0	0	0	0	0	0	0	0	0	0.002874	0	0	0	0	0	0	0	0	0	0	0	0	0	0	0	0	0	0	0	0	0	0.003049	0	0	0.002646	0	0	0	0	0	0	0	0	0.01117	0	0	0.01049	0	0	0	0	0	0.01984	0.004854	0	0	0	0
chr15	41526903	G	A	rs539741618	RPAP1	26	0.689	0.002048	22	3	0	0	0.005435	0	0	0	0.007692	0	0	0.01014	0	0	0	0.007937	0	0	0	0	0	0	0	0	0	0	0	0	0	0	0	0	0	0	0	0	0.009091	0	0	0.002732	0	0	0	0	0	0	0	0.006135	0.003049	0	0	0.01875	0.003401	0.003106	0	0	0.002994	0.003049	0.002577	0.003247	0.002646	0.05696	0	0	0	0	0	0	0	0	0.006173	0	0.003497	0	0	0.004425	0	0	0.003968	0	0	0.003165	0	0
chr15	41527056	G	A	rs560065091	RPAP1	27.1	0.7	0.00041	6	1	0.01111	0	0	0	0	0	0	0	0	0	0.004032	0	0	0	0	0	0	0	0	0	0	0	0	0	0	0	0	0	0	0	0	0	0	0	0	0	0	0.005464	0	0	0	0	0	0	0	0	0	0	0	0	0	0	0.003247	0	0	0	0	0.003247	0	0	0	0	0	0	0	0	0	0	0	0	0	0	0	0.004425	0	0	0	0	0	0	0	0
chr15	41527946	G	A	rs750338638	RPAP1	32	0.804	0.000256	1	1	0	0	0	0	0	0	0	0	0	0	0	0	0	0	0	0	0	0	0.03049	0	0	0	0	0	0	0	0	0	0	0	0	0	0	0	0	0	0	0	0	0	0	0	0	0	0	0	0	0	0	0	0	0	0	0	0	0	0	0	0	0	0	0	0	0	0	0	0	0	0	0	0	0	0	0	0	0	0	0	0	0	0	0
chr15	41573367	G	T	-	TYRO3	25.2	0.816	0.000205	1	1	0	0	0	0	0	0	0	0	0	0	0	0	0	0	0	0	0	0	0	0	0.02703	0	0	0	0	0	0	0	0	0	0	0	0	0	0	0	0	0	0	0	0	0	0	0	0	0	0	0	0	0	0	0	0	0	0	0	0	0	0	0	0	0	0	0	0	0	0	0	0	0	0	0	0	0	0	0	0	0	0	0	0	0
chr15	41834856	T	G	rs199606306	JMJD7	28.7	0.805	0.000614	8	2	0	0	0	0	0	0	0.03077	0	0	0	0.008065	0.005814	0.00303	0	0	0	0	0	0	0	0	0	0	0	0	0	0	0	0.01136	0	0	0	0	0	0	0	0	0	0	0	0	0	0	0	0	0	0	0	0.003165	0	0	0	0	0.003185	0	0	0.002577	0	0	0	0	0	0	0	0	0	0	0	0	0	0	0	0	0	0	0	0	0	0	0	0	0
chr15	41836156	G	A	-	JMJD7	31	0.809	0.000665	2	1	0	0	0	0	0	0	0	0	0	0	0	0	0	0	0	0	0	0	0	0	0	0	0	0	0	0	0	0	0	0	0	0	0	0	0	0	0	0	0	0	0	0	0	0	0	0	0	0	0	0	0	0	0	0	0	0	0	0	0	0	0	0	0	0	0	0.08	0	0	0	0	0	0	0	0.004425	0	0	0	0	0	0	0	0
chr15	41836874	G	A	rs368105937	JMJD7	25.1	0.91	0.000358	5	2	0	0	0	0	0	0	0	0	0	0	0	0	0	0	0	0	0	0	0	0	0	0	0	0	0	0	0	0	0	0	0	0	0.003546	0	0	0	0	0	0	0	0	0	0	0	0	0.003067	0	0	0	0	0	0	0	0	0	0	0	0	0	0	0	0	0	0	0	0	0	0	0	0	0.01049	0.00365	0	0	0	0	0	0	0	0	0.01316	0
chr15	41893019	C	T	rs377472590	SPTBN5	24.2	0.812	0.000563	6	1	0	0	0	0	0	0	0	0	0	0	0	0	0	0	0	0	0	0	0	0	0	0	0	0.003106	0	0	0	0	0	0.04054	0	0	0.003546	0	0	0	0	0	0	0	0	0	0	0	0	0	0	0	0	0	0	0	0	0	0	0.003049	0.002577	0	0	0	0.008475	0	0	0	0	0	0	0	0	0	0	0	0	0	0	0	0	0	0	0	0	0
chr15	41943144	G	C	rs1332298354	EHD4	24.7	0.881	0.000154	1	1	0	0	0	0	0	0	0	0	0	0	0	0	0	0	0	0.04412	0	0	0	0	0	0	0	0	0	0	0	0	0	0	0	0	0	0	0	0	0	0	0	0	0	0	0	0	0	0	0	0	0	0	0	0	0	0	0	0	0	0	0	0	0	0	0	0	0	0	0	0	0	0	0	0	0	0	0	0	0	0	0	0	0	0
chr15	42287751	G	A	rs145853612	GANC	25	0.732	0.006552	51	20	0	0.008333	0	0	0	0	0	0	0.009146	0	0	0.01744	0.00303	0.007937	0.003472	0	0.004464	0.007353	0.006098	0	0	0	0	0.003106	0.01695	0	0.006173	0.003012	0	0	0.004386	0	0.01418	0.02874	0	0	0	0.01639	0.003311	0.01242	0.01974	0	0	0.003968	0.006135	0.009202	0.009146	0.0125	0	0.009375	0.01361	0.003106	0.006494	0.006369	0.002994	0.006098	0.01031	0.006494	0.005291	0	0	0.0125	0.006173	0.003571	0.02143	0	0.02239	0.01117	0.003086	0.0137	0.01399	0.01825	0.02532	0.00885	0	0.0101	0	0.004854	0	0.003165	0.01316	0
chr15	42310300	G	A	rs762115926	GANC	26.3	0.918	0.000819	10	2	0	0	0	0.006024	0.02	0	0.007692	0	0	0	0.004032	0	0	0	0	0	0	0	0	0	0	0	0	0	0	0	0	0	0	0	0	0	0	0	0.02727	0	0.002976	0	0	0	0	0	0	0	0	0	0	0	0	0.009375	0	0	0	0	0.002994	0	0.002577	0.003247	0	0	0	0	0	0	0	0	0	0	0	0	0	0	0	0	0	0	0	0	0	0	0	0
chr15	42329438	G	A	rs372565319	GANC	24.3	0.921	0.00174	18	4	0	0	0	0.003012	0	0	0	0	0.009146	0	0.0121	0.005814	0	0	0	0	0	0	0.006098	0	0	0	0	0	0	0	0	0	0	0	0.004386	0	0	0	0	0	0.005952	0	0.006623	0.01242	0	0	0	0.01984	0	0.003067	0	0	0	0.00625	0	0	0	0.003185	0	0.003049	0.002577	0.003247	0	0.006329	0	0	0	0	0.02143	0	0	0	0	0	0	0	0	0	0	0	0	0	0	0	0	0
chr15	42338394	G	A	rs370258614	GANC	24.2	0.675	0.001177	14	4	0	0	0	0	0.02	0	0	0.008929	0	0	0	0	0	0	0	0	0	0.007353	0.02439	0	0	0	0	0	0.008475	0	0	0.003012	0	0	0	0	0	0	0	0	0	0	0	0	0.006579	0	0	0	0.003067	0	0	0	0	0	0	0	0	0	0	0	0	0	0.002646	0.01899	0	0	0	0	0.02143	0	0	0	0	0	0	0.00365	0	0.004425	0	0	0.003968	0	0	0	0	0
chr15	42338448	A	G	rs137930063	GANC	23.6	0.917	0.003378	33	7	0	0	0	0	0	0.006849	0	0	0.0122	0.003378	0	0	0	0.007937	0	0	0.008929	0	0	0	0	0	0.03125	0.009317	0	0	0	0	0.03409	0	0.004386	0	0.003546	0	0	0	0.002976	0.005464	0.003311	0.009317	0	0	0.02667	0	0.003067	0	0.006098	0.003125	0.006329	0.003125	0	0.003106	0.01623	0	0.002994	0.003049	0.002577	0.003247	0.005291	0	0	0	0	0.02857	0	0	0	0.002793	0.003086	0	0	0	0.003165	0.01327	0	0.005051	0	0	0	0	0	0
chr15	42339780	G	A	rs188658053	GANC	24.6	0.695	0.001024	13	2	0	0	0	0.006024	0.02	0	0.007692	0	0	0	0.004032	0	0	0	0	0	0	0	0	0	0	0	0	0	0	0	0	0	0	0	0	0	0	0	0.02727	0	0.002976	0	0	0	0	0	0	0	0	0	0	0	0	0.009375	0	0	0	0	0.005988	0	0.002577	0.003247	0.002646	0	0	0	0	0	0	0	0	0	0	0	0	0	0	0	0	0	0.003968	0	0	0.003165	0	0
chr15	42339867	A	G	rs778397091	GANC	25.7	0.915	0.000461	6	3	0	0	0.01087	0.006024	0.01	0	0.007692	0	0.006098	0	0	0	0	0	0	0	0	0	0	0	0	0	0	0	0	0	0	0	0.01136	0	0	0	0	0	0	0	0	0	0	0	0	0	0	0	0	0	0	0	0	0	0	0	0	0	0	0	0	0	0	0	0	0	0	0	0	0	0	0	0	0	0	0	0	0	0	0	0	0	0	0	0	0
chr15	42388938	T	A	CM970212	CAPN3	25.8	0.905	0.000205	1	1	0	0	0	0	0	0	0	0	0	0	0	0	0	0	0	0	0	0	0	0	0	0	0	0	0	0	0	0	0	0	0	0	0	0	0	0	0	0	0	0	0	0	0	0	0	0	0	0	0	0	0	0	0	0	0	0	0	0	0	0	0	0	0	0	0	0	0	0	0	0	0	0	0	0	0	0	0	0	0	0.01266	0	0
chr15	42392696	G	A	rs779526097	CAPN3	29.3	0.96	0.000205	3	1	0	0	0	0	0	0	0	0	0	0	0	0	0	0	0	0	0	0	0	0	0	0	0	0	0	0	0	0	0	0	0	0	0	0	0	0	0	0	0	0	0	0	0	0	0	0	0	0	0	0	0	0	0	0	0	0	0	0	0	0	0	0	0	0	0	0	0.01493	0	0	0	0	0	0.003165	0	0	0.005051	0	0	0	0	0	0
chr15	42435394	T	C	rs774962858	ZNF106	28.9	0.733	0.000154	2	1	0	0	0	0	0	0	0	0	0	0	0	0	0	0	0	0	0	0	0	0	0	0	0	0	0	0	0	0	0	0	0	0	0	0	0	0	0	0	0	0	0	0	0	0	0	0	0	0	0	0	0	0	0	0	0	0	0	0	0	0	0	0	0	0	0	0	0	0	0	0.0137	0	0.00365	0	0	0	0	0	0	0	0	0	0
chr15	42662825	C	T	rs2060016352	STARD9	27.3	0.775	0.000205	1	1	0	0	0	0	0	0	0	0	0	0	0	0	0	0	0	0	0	0	0	0	0	0	0	0	0	0	0	0	0	0	0	0	0	0	0	0	0	0	0	0	0	0	0	0	0	0	0	0	0.01266	0	0	0	0	0	0	0	0	0	0	0	0	0	0	0	0	0	0	0	0	0	0	0	0	0	0	0	0	0	0	0	0	0
chr15	42674860	G	A	-	STARD9	27.5	0.752	0.000205	3	1	0	0	0.005435	0	0	0	0.01538	0	0	0	0	0	0	0	0	0	0	0	0	0	0	0	0	0	0	0	0	0	0	0	0	0	0	0	0.009091	0	0	0	0	0	0	0	0	0	0	0	0	0	0	0	0	0	0	0	0	0	0	0	0	0	0	0	0	0	0	0	0	0	0	0	0	0	0	0	0	0	0	0	0	0	0	0
chr15	42718069	C	T	rs912831858	STARD9	26.7	0.751	0.00041	3	2	0	0	0	0	0	0	0	0	0	0	0	0	0	0	0	0	0	0	0	0	0	0	0	0	0	0	0	0	0	0	0.01316	0	0	0	0	0	0	0	0	0	0	0	0	0	0	0	0	0	0	0	0	0	0	0	0	0	0	0	0	0	0	0	0	0	0	0	0	0	0	0	0	0	0	0	0	0	0.0119	0	0	0.006329	0	0
chr15	42730674	G	A	-	CDAN1	24.4	0.812	0.00041	1	1	0	0	0	0	0	0	0	0	0	0	0	0	0	0	0	0	0	0	0	0	0	0	0	0	0	0	0	0	0	0	0	0	0	0	0	0	0	0	0	0	0	0	0	0	0	0	0	0	0	0	0	0	0	0	0	0	0	0	0	0	0	0	0.02469	0	0	0	0	0	0	0	0	0	0	0	0	0	0	0	0	0	0	0
chr15	42731825	T	C	rs776258717	CDAN1	24.3	0.723	0.000358	3	1	0	0	0	0	0	0	0	0	0	0	0	0	0	0	0	0	0	0	0	0	0	0	0	0	0	0	0	0	0	0	0	0	0	0	0	0	0	0	0	0	0	0	0	0	0	0	0	0	0	0	0	0	0	0	0	0	0	0.003247	0	0	0	0	0.009259	0	0	0	0	0	0	0.02055	0	0	0	0	0	0	0	0	0	0	0	0
chr15	42733987	G	A	rs371296943	CDAN1	32	0.827	0.000307	3	1	0	0	0	0	0	0	0	0	0	0	0	0	0	0	0	0	0	0	0	0	0	0	0	0	0	0	0	0	0	0	0	0	0	0	0	0	0	0	0	0	0	0	0	0	0	0	0	0	0	0	0.003401	0	0	0	0	0	0.01031	0	0	0	0	0	0	0	0	0	0	0	0	0	0	0	0.003165	0	0	0	0	0	0	0	0	0
chr15	43209318	A	G	rs768954584	EPB42	24.8	0.871	0.000154	1	1	0	0.025	0	0	0	0	0	0	0	0	0	0	0	0	0	0	0	0	0	0	0	0	0	0	0	0	0	0	0	0	0	0	0	0	0	0	0	0	0	0	0	0	0	0	0	0	0	0	0	0	0	0	0	0	0	0	0	0	0	0	0	0	0	0	0	0	0	0	0	0	0	0	0	0	0	0	0	0	0	0	0	0
chr15	43233587	C	A	-	TGM5	28.9	0.714	0.000154	1	1	0	0	0	0	0	0	0	0	0	0	0	0	0	0	0	0	0	0	0	0	0	0	0	0	0	0	0	0	0	0.02027	0	0	0	0	0	0	0	0	0	0	0	0	0	0	0	0	0	0	0	0	0	0	0	0	0	0	0	0	0	0	0	0	0	0	0	0	0	0	0	0	0	0	0	0	0	0	0	0	0	0	0	0
chr15	43260479	C	A	rs548499956	TGM5	22.3	0.666	0.000205	4	1	0	0	0	0	0	0	0	0.008929	0	0	0	0	0	0	0	0	0	0.007353	0	0	0	0	0.01562	0.003106	0	0	0	0	0	0	0	0	0	0	0	0	0	0	0	0	0	0	0	0	0	0	0	0	0	0	0	0	0	0	0	0	0	0	0	0	0	0	0	0	0	0	0	0	0	0	0	0	0	0	0	0	0	0	0	0	0	0
chr15	43282540	G	A	rs750724591	TGM7	28.3	0.722	0.000461	1	1	0	0	0	0	0	0	0	0	0	0	0	0	0	0	0	0	0	0	0	0	0	0	0	0	0	0	0	0	0	0	0	0	0	0	0	0	0	0	0	0	0	0	0	0	0	0	0.02744	0	0	0	0	0	0	0	0	0	0	0	0	0	0	0	0	0	0	0	0	0	0	0	0	0	0	0	0	0	0	0	0	0	0	0
chr15	43335709	A	C	-	ADAL	27.1	0.967	0.000205	1	1	0.02222	0	0	0	0	0	0	0	0	0	0	0	0	0	0	0	0	0	0	0	0	0	0	0	0	0	0	0	0	0	0	0	0	0	0	0	0	0	0	0	0	0	0	0	0	0	0	0	0	0	0	0	0	0	0	0	0	0	0	0	0	0	0	0	0	0	0	0	0	0	0	0	0	0	0	0	0	0	0	0	0	0
chr15	43347020	G	C	rs780603707	ADAL	25.9	0.767	0.000768	10	2	0.005556	0	0	0	0.01	0	0	0	0	0	0	0	0	0	0	0	0	0	0	0	0	0	0	0.003106	0	0	0	0	0	0.02027	0	0	0	0	0	0	0.008929	0	0.003311	0	0	0	0	0	0	0.003067	0	0.003125	0	0	0	0.003106	0.003247	0	0	0	0	0	0	0	0	0	0	0	0	0	0	0	0	0	0	0	0	0	0	0	0	0	0	0	0	0
chr15	43361585	A	T	rs571452426	ZSCAN29	26	0.903	0.00041	5	1	0	0	0	0	0	0	0	0	0	0.006757	0	0	0.00303	0	0	0	0.004464	0	0	0	0.02027	0	0	0	0	0	0	0	0	0	0	0	0	0	0	0	0	0	0	0	0	0	0	0	0	0.003067	0	0	0	0	0	0	0	0	0	0	0	0	0	0	0	0	0	0	0	0	0	0	0	0	0	0	0	0	0	0	0	0	0	0	0	0
chr15	43632322	C	T	rs199872468	CATSPER2	22.8	0.675	0.000768	7	2	0	0	0	0.006024	0	0	0.03077	0	0	0	0	0	0	0	0	0	0	0	0	0	0	0	0	0	0	0	0	0	0	0	0	0	0	0	0	0.01603	0	0	0	0.003106	0	0	0	0	0	0.003067	0	0	0	0	0	0	0	0	0.003012	0	0	0	0	0	0.008475	0	0	0	0	0	0	0	0	0	0	0	0	0	0	0	0	0	0	0	0	0
chr15	43636142	C	G	rs146701338	CATSPER2	24.2	0.697	0.001229	19	2	0	0	0	0	0	0	0	0.008929	0	0	0	0	0	0	0	0	0	0	0	0	0	0	0	0	0	0.006173	0	0	0	0	0	0	0	0	0	0	0.002976	0	0	0	0	0	0	0.003968	0.006135	0	0	0.00625	0	0.003125	0.003401	0	0.003247	0.003185	0	0.003049	0	0.003247	0	0	0.008475	0	0	0	0	0	0	0	0	0.02055	0	0.00365	0.003165	0	0.008065	0.005051	0	0	0	0	0.01316	0
chr15	43640442	A	C	rs550866834	CATSPER2	25.1	0.788	0.001382	13	3	0	0	0	0	0	0	0	0	0	0	0.004032	0	0	0	0	0	0	0	0	0	0	0.05405	0	0	0	0	0.006173	0.003012	0	0	0	0	0	0	0	0	0	0.002732	0.003311	0	0	0	0	0	0	0.003067	0.009146	0	0	0.003125	0	0	0	0	0.006024	0	0	0	0	0	0	0	0	0	0	0	0.01493	0	0	0.006849	0	0	0	0.01327	0	0	0	0	0	0	0	0
chr15	43873917	G	A	rs563506964	FRMD5	28.9	0.694	0.000921	7	2	0	0	0	0	0	0	0	0	0.006098	0	0	0	0	0	0	0	0	0	0	0	0	0	0	0	0.008475	0.01235	0.02469	0	0	0	0	0	0	0	0	0	0	0.002732	0	0	0	0	0	0	0.003067	0.003067	0	0	0	0	0	0	0	0	0	0	0	0	0	0	0	0	0	0	0	0	0	0	0	0	0	0	0	0	0	0	0	0	0	0	0	0
chr15	41526938	C	T	rs752723959	RPAP1	28	0.793	0.000102	1	1	0	0	0.01087	0	0	0	0	0	0	0	0	0	0	0	0	0	0	0	0	0	0	0	0	0	0	0	0	0	0	0	0	0	0	0	0	0	0	0	0	0	0	0	0	0	0	0	0	0	0	0	0	0	0	0	0	0	0	0	0	0	0	0	0	0	0	0	0	0	0	0	0	0	0	0	0	0	0	0	0	0	0	0
chr15	41834827	C	T	rs1567165467	JMJD7	24.8	0.94	0.000102	1	1	0	0	0	0	0	0	0	0	0	0	0	0	0	0	0	0.02941	0	0	0	0	0	0	0	0	0	0	0	0	0	0	0	0	0	0	0	0	0	0	0	0	0	0	0	0	0	0	0	0	0	0	0	0	0	0	0	0	0	0	0	0	0	0	0	0	0	0	0	0	0	0	0	0	0	0	0	0	0	0	0	0	0	0
chr15	42547469	T	C	rs762279497	LRRC57	25.2	0.703	0.000102	1	1	0	0	0.01087	0	0	0	0	0	0	0	0	0	0	0	0	0	0	0	0	0	0	0	0	0	0	0	0	0	0	0	0	0	0	0	0	0	0	0	0	0	0	0	0	0	0	0	0	0	0	0	0	0	0	0	0	0	0	0	0	0	0	0	0	0	0	0	0	0	0	0	0	0	0	0	0	0	0	0	0	0	0	0
chr15	42692789	G	T	rs2140293192	STARD9	24.2	0.771	0.000102	1	1	0	0.01667	0	0	0	0	0	0	0	0	0	0	0	0	0	0	0	0	0	0	0	0	0	0	0	0	0	0	0	0	0	0	0	0	0	0	0	0	0	0	0	0	0	0	0	0	0	0	0	0	0	0	0	0	0	0	0	0	0	0	0	0	0	0	0	0	0	0	0	0	0	0	0	0	0	0	0	0	0	0	0	0
chr15	43208264	C	A	rs574359460	EPB42	24.6	0.843	0.000102	2	1	0	0	0	0	0	0	0	0	0	0	0	0	0	0	0	0	0	0	0	0	0	0	0	0	0	0	0	0	0	0	0	0	0	0	0	0	0	0	0	0	0	0	0	0	0	0	0	0	0	0	0	0	0	0	0	0	0	0	0	0	0	0	0	0	0	0	0	0	0	0	0	0	0	0	0	0	0	0	0	0.003165	0.01316	0
chr15	43350973	A	G	-	ADAL	26.8	0.801	0.000102	1	1	0	0	0	0	0	0	0	0	0	0	0	0	0	0	0	0	0	0.01471	0	0	0	0	0	0	0	0	0	0	0	0	0	0	0	0	0	0	0	0	0	0	0	0	0	0	0	0	0	0	0	0	0	0	0	0	0	0	0	0	0	0	0	0	0	0	0	0	0	0	0	0	0	0	0	0	0	0	0	0	0	0	0	0
chr15	45065300	G	A	rs750294915	SORD	27.1	0.743	0.00041	5	2	0.005556	0	0	0	0.01	0	0	0	0	0	0	0	0	0	0	0	0	0	0	0	0	0	0	0	0	0	0	0	0	0	0	0	0	0.002874	0	0	0	0	0	0	0	0	0	0	0	0	0	0	0	0	0	0	0	0	0	0	0	0	0	0	0	0	0	0	0	0	0	0	0	0	0	0	0	0	0	0	0	0.01456	0	0.006329	0	0
chr15	45095941	C	T	rs550037603	DUOX2	24.1	0.782	0.001433	20	2	0	0	0	0	0	0	0.007692	0	0	0	0	0	0.00303	0	0	0	0	0	0	0	0	0	0	0	0.008475	0	0	0	0	0	0	0	0.007092	0.002874	0	0	0	0.005464	0	0.003106	0	0.007463	0	0.003968	0.003067	0	0	0	0	0	0.003401	0.003106	0	0	0.002994	0	0.002577	0	0	0	0	0.00625	0.01235	0.003571	0	0	0	0	0	0.006849	0.01049	0	0.003165	0	0	0	0	0	0	0	0	0
chr15	45135935	T	C	rs758757917	DUOX1	32	0.713	0.000358	5	1	0	0	0	0	0	0	0	0	0.003049	0	0	0	0	0.007937	0	0	0	0	0	0	0	0	0	0	0	0	0	0	0	0	0	0	0	0	0	0	0	0	0	0	0	0	0	0	0	0	0	0	0	0.003125	0	0	0	0	0	0	0	0	0	0	0	0	0	0	0	0	0.01493	0	0.006173	0	0	0	0	0	0	0	0	0	0	0	0	0
chr15	45135948	G	C	rs766654356	DUOX1	36	0.926	0.000461	2	1	0	0	0	0	0	0	0	0	0	0	0	0	0	0	0	0	0	0	0	0	0	0	0	0	0	0	0	0	0	0	0	0	0	0	0	0	0	0	0	0.003106	0	0	0.05333	0	0	0	0	0	0	0	0	0	0	0	0	0	0	0	0	0	0	0	0	0	0	0	0	0	0	0	0	0	0	0	0	0	0	0	0	0	0	0
chr15	45142049	T	G	-	DUOX1	27.3	0.884	0.000205	1	1	0	0	0	0	0	0	0	0	0	0	0	0	0	0	0	0	0	0	0	0	0	0	0	0	0	0	0	0	0	0	0	0	0	0	0	0	0	0	0	0	0	0	0	0	0	0	0.0122	0	0	0	0	0	0	0	0	0	0	0	0	0	0	0	0	0	0	0	0	0	0	0	0	0	0	0	0	0	0	0	0	0	0	0
chr15	45152385	C	G	rs1896838503	DUOX1	26.6	0.895	0.000154	1	1	0	0	0	0	0	0	0	0	0	0	0	0	0	0	0	0	0	0	0	0	0	0	0	0	0	0	0	0	0	0	0	0	0	0	0	0	0	0	0	0	0	0	0	0	0	0	0	0	0	0	0	0	0	0	0	0	0	0	0	0	0	0	0	0	0	0	0	0	0	0	0	0	0	0	0	0	0	0	0.01128	0	0	0
chr15	45163554	G	A	rs138625831	DUOX1	31	0.914	0.000154	3	1	0	0	0	0	0	0	0	0	0	0	0	0	0	0	0	0	0	0	0	0	0	0	0	0	0	0	0	0	0	0	0	0	0	0	0	0	0	0	0	0	0	0	0	0	0	0	0	0.003125	0.003165	0	0	0	0	0	0	0	0	0	0	0	0	0	0	0	0	0	0	0	0	0	0	0	0	0	0	0	0	0	0	0	0.01316	0
chr15	45164806	G	C	rs144461893	DUOX1	29.4	0.968	0.001075	16	1	0	0	0	0	0	0	0	0	0	0	0	0	0	0	0	0	0	0	0	0	0	0	0	0	0	0	0	0.006024	0	0	0	0	0	0.002874	0	0	0.002976	0.002732	0.003311	0	0	0	0	0.007937	0	0.006135	0	0.003125	0	0	0	0	0	0.003185	0	0	0.002577	0	0.002646	0	0	0	0	0	0	0	0.007463	0	0	0	0.01049	0.00365	0	0.004425	0	0.005051	0	0	0	0	0	0
chr15	45263922	T	G	rs2271437	SLC28A2	28.5	0.698	0.00215	10	7	0	0	0	0	0	0	0	0	0	0	0	0	0	0	0	0	0	0	0	0	0	0	0	0	0	0	0	0	0	0	0.004386	0.03774	0	0	0	0	0	0	0.003311	0	0	0	0	0	0	0	0	0	0.003165	0	0	0	0	0	0	0	0	0	0	0	0	0	0	0	0	0	0	0	0	0	0	0	0	0	0	0	0.03571	0.03398	0.02256	0.01266	0.02632	0.0625
chr15	45405449	G	A	rs779633159	AFG2B	29.7	0.807	0.000256	3	1	0	0	0	0	0	0	0	0	0	0	0	0	0	0	0	0	0	0	0	0	0	0	0	0	0	0	0	0	0	0	0	0	0	0	0	0	0	0	0	0	0	0	0	0	0	0	0	0	0	0	0	0	0	0	0	0	0	0	0	0	0	0	0	0	0	0	0	0.005587	0	0.0137	0	0.00365	0	0	0	0	0	0	0	0	0	0
chr15	45676203	C	T	rs575582794	SQOR	26.1	0.715	0.000461	2	1	0	0	0	0	0	0	0	0	0	0	0	0	0	0	0	0	0	0	0	0	0	0	0	0	0	0	0	0	0	0	0	0	0	0	0	0	0	0	0	0	0	0	0.05333	0	0	0	0	0	0	0	0	0	0	0	0	0	0	0	0	0	0	0	0	0	0	0	0	0	0	0	0	0	0	0	0	0	0	0.004854	0	0	0	0
chr15	44595314	A	G	rs1395761578	SPG11	25.6	0.675	0.000102	1	1	0	0	0	0	0	0	0	0	0	0	0	0	0	0	0	0	0	0	0	0	0	0	0	0	0	0	0	0	0	0	0	0	0	0	0.01818	0	0	0	0	0	0	0	0	0	0	0	0	0	0	0	0	0	0	0	0	0	0	0	0	0	0	0	0	0	0	0	0	0	0	0	0	0	0	0	0	0	0	0	0	0	0	0
chr15	44600533	C	T	rs768433207	SPG11	27.2	0.821	0.000102	1	1	0	0	0	0	0	0	0	0	0	0	0	0	0	0	0	0	0	0	0	0	0	0	0.03125	0	0	0	0	0	0	0	0	0	0	0	0	0	0	0	0	0	0	0	0	0	0	0	0	0	0	0	0	0	0	0	0	0	0	0	0	0	0	0	0	0	0	0	0	0	0	0	0	0	0	0	0	0	0	0	0	0	0	0
chr15	45107407	A	C	-	DUOX2	24.8	0.746	0.000102	1	1	0	0	0	0	0	0	0.01538	0	0	0	0	0	0	0	0	0	0	0	0	0	0	0	0	0	0	0	0	0	0	0	0	0	0	0	0	0	0	0	0	0	0	0	0	0	0	0	0	0	0	0	0	0	0	0	0	0	0	0	0	0	0	0	0	0	0	0	0	0	0	0	0	0	0	0	0	0	0	0	0	0	0	0
chr15	45122878	C	T	rs745527033	DUOXA1	27.3	0.693	0.000102	1	1	0	0	0	0	0	0.0137	0	0	0	0	0	0	0	0	0	0	0	0	0	0	0	0	0	0	0	0	0	0	0	0	0	0	0	0	0	0	0	0	0	0	0	0	0	0	0	0	0	0	0	0	0	0	0	0	0	0	0	0	0	0	0	0	0	0	0	0	0	0	0	0	0	0	0	0	0	0	0	0	0	0	0	0
chr15	45160921	G	A	rs139857207	DUOX1	29.3	0.811	0.000102	1	1	0	0	0	0	0	0	0	0	0	0	0	0	0	0	0	0	0	0	0	0	0	0	0	0	0	0	0	0	0	0	0	0	0	0	0	0	0	0	0	0	0	0	0	0	0	0	0	0	0	0	0	0	0	0	0	0	0	0	0	0	0	0	0	0	0	0.01333	0	0	0	0	0	0	0	0	0	0	0	0	0	0	0	0
chr15	45163826	C	T	rs747514924	DUOX1	28	0.873	0.000102	1	1	0	0	0	0	0	0	0	0	0	0	0	0	0	0	0	0	0	0	0	0	0	0	0	0	0	0	0	0	0	0	0	0	0	0	0	0	0	0	0	0	0	0	0	0	0	0	0	0	0	0	0	0	0	0	0	0	0	0	0	0	0	0	0	0	0	0	0	0	0	0	0	0	0	0	0	0	0	0	0	0	0	0.01786
chr15	45171887	G	A	rs771561111	SHF	25.3	0.763	0.000102	2	1	0	0	0	0	0	0	0	0	0	0	0	0	0	0	0	0	0.004464	0	0	0	0	0	0	0	0	0	0	0	0	0	0	0	0	0	0	0	0	0	0	0	0	0	0	0	0	0	0	0	0	0	0	0	0	0	0	0	0	0	0	0	0	0	0	0	0	0	0	0	0	0	0	0	0	0	0	0	0	0	0	0	0.01316	0
chr15	48226565	C	T	rs577894346	SLC12A1	32	0.881	0.000307	3	1	0	0	0	0	0	0	0	0	0	0	0	0	0	0	0	0	0	0	0	0	0	0	0	0	0	0	0	0	0	0	0	0	0	0	0	0.003205	0	0	0	0	0	0	0	0	0	0	0	0	0	0	0	0	0	0	0.01198	0	0	0	0.002646	0	0	0	0	0	0	0	0	0	0	0	0	0	0	0	0	0	0	0	0	0	0	0
chr15	48229315	T	C	rs1422837650	SLC12A1	23.9	0.728	0.000154	1	1	0	0	0	0	0	0	0	0	0	0	0	0	0	0	0	0	0	0	0	0	0	0	0	0	0	0	0	0	0	0	0	0	0	0	0	0	0	0	0	0	0	0	0	0	0	0	0	0	0	0	0	0	0	0	0	0	0	0	0	0	0	0	0	0	0	0	0	0	0	0	0	0	0	0	0	0	0.0119	0	0	0	0	0
chr15	48251740	C	T	rs563102186	SLC12A1	25.5	0.807	0.001331	13	3	0.005556	0	0	0	0	0	0	0.008929	0	0.006757	0.008065	0.005814	0.02121	0	0	0	0	0	0	0	0	0	0	0	0.008475	0.006173	0	0	0	0.006757	0	0	0	0	0	0	0	0	0	0	0	0	0	0	0	0	0	0.003125	0	0	0	0	0	0	0	0	0	0	0.002646	0	0	0.0125	0	0	0	0.01333	0	0	0	0	0	0	0	0	0	0	0	0	0	0	0	0
chr15	48255843	T	C	rs781274278	SLC12A1	26.1	0.766	0.001126	13	3	0	0	0	0	0	0	0	0	0	0	0	0	0.00303	0	0	0	0	0	0	0	0	0	0	0.003106	0	0.003086	0.003086	0.01506	0	0	0	0	0.01064	0	0	0.003205	0.0119	0	0	0.003106	0	0	0	0	0.003067	0	0	0	0	0	0	0.003106	0	0	0	0	0	0.003247	0	0	0.008475	0	0	0	0	0	0	0	0	0	0	0	0	0	0	0	0	0	0	0	0	0
chr15	48267567	C	T	rs143401237	SLC12A1	27	0.655	0.000819	9	1	0	0	0	0	0	0	0	0	0	0	0	0	0	0	0	0	0	0	0	0	0	0	0	0	0.008475	0	0	0	0	0	0	0	0.003546	0	0	0	0	0	0	0	0	0	0	0	0	0	0.01829	0	0	0	0.003401	0.003106	0	0.003185	0	0	0	0	0.002646	0	0	0	0	0	0	0	0	0	0	0	0	0	0.006329	0	0	0.005051	0	0	0	0	0	0
chr15	48274624	T	C	rs561055976	SLC12A1	24.9	0.707	0.00041	4	3	0.01111	0	0	0	0.01	0	0	0	0	0	0	0	0	0	0	0	0	0	0	0	0	0	0	0	0	0	0	0	0	0	0	0	0	0	0	0	0	0	0	0	0	0	0	0	0	0	0	0	0	0	0	0	0	0	0	0	0	0	0.002646	0	0	0	0	0	0	0	0	0	0	0	0	0	0	0	0	0	0.0119	0	0	0	0	0
chr15	48288455	G	C	rs745754321	SLC12A1	27.1	0.681	0.000461	6	1	0	0	0	0.003012	0	0	0	0	0	0	0	0	0	0	0	0	0	0	0.0122	0	0	0	0	0	0	0.009259	0	0	0	0	0	0	0	0	0	0	0	0	0	0	0.006579	0	0	0	0	0	0	0	0	0.003125	0	0	0	0	0	0	0	0	0	0	0	0	0	0	0	0	0	0	0	0	0	0	0	0.004425	0	0	0	0	0	0	0	0
chr15	48288495	G	A	rs537641866	SLC12A1	27.2	0.676	0.000307	2	1	0	0	0	0	0	0	0	0	0	0	0	0	0	0	0	0	0	0	0	0	0	0	0	0	0	0	0	0	0	0	0	0	0	0	0	0	0	0	0	0	0	0	0	0	0	0	0	0	0	0	0	0	0	0	0	0	0	0	0	0	0	0	0	0	0	0	0	0	0.006173	0	0	0	0	0	0	0	0	0	0	0.01266	0	0
chr15	48421993	T	C	rs767602851	FBN1	24.5	0.674	0.000307	3	1	0	0	0	0	0	0	0	0	0	0	0	0	0	0	0	0	0	0	0	0	0	0	0	0	0	0	0	0	0	0	0	0	0	0	0	0	0	0	0	0	0	0	0.02667	0	0	0	0	0.003125	0	0	0	0	0	0	0	0	0	0	0	0	0	0	0	0	0	0	0	0	0	0	0	0	0	0	0	0	0.003968	0	0	0	0	0
chr15	48427663	C	T	rs2042988262	FBN1	25.1	0.816	0.000256	1	1	0	0	0	0	0	0	0	0	0	0	0	0	0	0	0	0	0	0	0	0	0	0	0	0	0	0	0	0	0	0	0	0.04717	0	0	0	0	0	0	0	0	0	0	0	0	0	0	0	0	0	0	0	0	0	0	0	0	0	0	0	0	0	0	0	0	0	0	0	0	0	0	0	0	0	0	0	0	0	0	0	0	0	0
chr15	48430753	C	T	rs779622071	FBN1	26.9	0.743	0.000256	2	1	0	0	0	0	0	0	0	0	0	0	0	0	0	0	0	0	0	0	0	0	0	0	0	0	0	0	0	0	0	0	0	0	0	0	0	0	0	0	0	0	0.02632	0	0	0	0	0	0	0	0	0.003125	0	0	0	0	0	0	0	0	0	0	0	0	0	0	0	0	0	0	0	0	0	0	0	0	0	0	0	0	0	0	0	0
chr15	48434609	T	C	rs776823384	FBN1	23.7	0.693	0.000307	4	2	0	0	0	0	0.01	0	0	0	0	0	0	0	0	0	0	0	0	0	0	0	0	0	0	0	0	0	0	0	0	0	0	0	0	0	0.009091	0	0	0	0	0	0	0	0.02	0	0	0	0	0	0	0	0	0	0	0	0.002994	0	0	0	0	0	0	0	0	0	0	0	0	0	0	0	0	0	0	0	0	0	0	0	0	0	0	0
chr15	48472610	C	G	rs531751210	FBN1	24.3	0.784	0.000461	5	1	0	0	0	0	0	0	0	0	0	0	0	0.005814	0	0.007937	0	0	0	0	0	0	0.02703	0	0	0.003106	0	0	0	0.006024	0	0	0	0	0	0	0	0	0	0	0	0	0	0	0	0	0	0	0	0	0	0	0	0	0	0	0	0	0	0	0	0	0	0	0	0	0	0	0	0	0	0	0	0	0	0	0	0	0	0	0	0	0	0
chr15	48488487	T	C	rs375996640	FBN1	28.5	0.786	0.003583	28	10	0	0	0	0	0	0	0	0	0.003049	0.003378	0.02016	0.005814	0	0.007937	0.006944	0.02941	0.004464	0	0	0	0.01351	0	0.01562	0.02484	0.008475	0.01543	0.01543	0.02711	0	0	0	0	0.01064	0.005747	0	0	0	0	0	0	0	0	0	0.003968	0.009202	0.006135	0	0	0	0.009375	0	0	0	0	0	0	0	0	0	0.02532	0.008475	0	0.006173	0	0.007143	0	0	0	0	0	0	0	0.003165	0.004425	0	0.005051	0	0	0	0	0	0
chr15	48495565	G	A	-	FBN1	27	0.67	0.000154	1	1	0	0	0	0	0	0	0	0	0	0.01014	0	0	0	0	0	0	0	0	0	0	0	0	0	0	0	0	0	0	0	0	0	0	0	0	0	0	0	0	0	0	0	0	0	0	0	0	0	0	0	0	0	0	0	0	0	0	0	0	0	0	0	0	0	0	0	0	0	0	0	0	0	0	0	0	0	0	0	0	0	0	0	0
chr15	48497353	T	C	rs878853678	FBN1	27.8	0.787	0.000154	1	1	0	0	0	0	0	0	0	0	0	0	0	0	0	0	0	0	0	0	0	0	0	0	0	0	0	0	0	0	0.03409	0	0	0	0	0	0	0	0	0	0	0	0	0	0	0	0	0	0	0	0	0	0	0	0	0	0	0	0	0	0	0	0	0	0	0	0	0	0	0	0	0	0	0	0	0	0	0	0	0	0	0	0	0
chr15	48742097	T	C	rs539483307	CEP152	28.9	0.761	0.002201	24	6	0	0	0	0.003012	0	0	0	0	0.006098	0.01014	0	0.01163	0	0	0.01042	0	0.004464	0	0	0	0	0.01351	0	0.003106	0	0.003086	0	0	0	0	0	0	0	0	0	0.01282	0	0	0.003311	0.006211	0	0	0.04667	0	0	0	0	0	0.003165	0	0	0.003106	0	0	0.005988	0	0.002577	0.006494	0	0	0	0.003125	0	0.003571	0.007143	0	0.007463	0	0.003086	0	0	0	0	0	0	0.005051	0	0	0	0	0	0
chr15	48834773	C	T	rs753761167	SHC4	26.7	0.788	0.00302	34	4	0.005556	0	0.005435	0.006024	0	0	0.007692	0	0.006098	0	0.008065	0.005814	0.006061	0	0.006944	0	0.008929	0.007353	0.03049	0.02532	0	0	0.01562	0.003106	0	0.003086	0	0	0	0	0	0	0	0.008621	0	0.00641	0.008929	0.002732	0.006623	0.006211	0	0	0	0.003968	0	0	0	0	0.003165	0	0	0.009317	0	0	0	0.003049	0	0.003247	0.002646	0.006329	0	0	0.003086	0	0.007143	0.01333	0	0	0.006173	0	0	0	0	0	0	0	0	0	0	0.003165	0	0
chr15	49217295	A	G	rs117291857	GALK2	25.2	0.703	0.000461	6	1	0	0	0	0	0	0	0	0	0	0	0.004032	0	0	0	0	0	0	0	0	0	0	0	0	0	0	0	0	0	0	0	0	0	0	0	0	0	0	0	0.003311	0	0	0	0	0	0	0.003067	0.0122	0	0	0	0	0	0	0	0.002994	0	0.002577	0	0	0	0	0	0	0	0	0	0	0	0	0	0	0	0	0	0	0	0	0	0	0	0	0
chr15	49897305	C	A	rs756575696	ATP8B4	25.8	0.675	0.001484	7	4	0.005556	0	0.02174	0.03012	0.01	0	0	0	0	0	0	0	0	0	0	0	0	0	0	0	0	0	0	0	0	0	0	0	0	0	0	0	0	0	0.009091	0	0	0	0	0	0	0	0.07333	0	0	0	0	0	0.003165	0	0	0	0	0	0	0	0	0	0	0	0	0	0	0	0	0	0	0	0	0	0	0	0	0	0	0	0	0	0	0	0	0
chr15	49898092	C	T	rs763308952	ATP8B4	25.9	0.811	0.000205	2	1	0	0.025	0	0	0	0	0	0	0	0.003378	0	0	0	0	0	0	0	0	0	0	0	0	0	0	0	0	0	0	0	0	0	0	0	0	0	0	0	0	0	0	0	0	0	0	0	0	0	0	0	0	0	0	0	0	0	0	0	0	0	0	0	0	0	0	0	0	0	0	0	0	0	0	0	0	0	0	0	0	0	0	0	0
chr15	49918872	T	C	-	ATP8B4	24.6	0.744	0.000256	3	1	0.01667	0	0	0	0	0	0	0	0	0	0	0	0	0	0	0	0	0.007353	0	0	0	0	0	0.003106	0	0	0	0	0	0	0	0	0	0	0	0	0	0	0	0	0	0	0	0	0	0	0	0	0	0	0	0	0	0	0	0	0	0	0	0	0	0	0	0	0	0	0	0	0	0	0	0	0	0	0	0	0	0	0	0	0	0
chr15	49918907	A	G	rs756814222	ATP8B4	27.4	0.732	0.000461	2	1	0.04444	0	0	0	0	0	0	0	0	0	0	0	0	0	0	0	0	0	0	0	0	0	0	0	0	0	0	0.003012	0	0	0	0	0	0	0	0	0	0	0	0	0	0	0	0	0	0	0	0	0	0	0	0	0	0	0	0	0	0	0	0	0	0	0	0	0	0	0	0	0	0	0	0	0	0	0	0	0	0	0	0	0	0
chr15	49931122	T	G	-	ATP8B4	24.3	0.733	0.000256	1	1	0	0	0	0	0	0	0	0	0	0	0	0	0	0	0	0	0	0	0	0	0	0	0	0	0	0	0	0	0	0	0	0	0	0	0	0	0	0	0	0	0	0	0	0	0	0	0	0	0	0	0	0	0	0	0	0	0	0	0	0	0	0	0.01543	0	0	0	0	0	0	0	0	0	0	0	0	0	0	0	0	0	0	0
chr15	49972670	C	A	-	ATP8B4	23.3	0.646	0.000256	2	1	0.02222	0	0	0	0	0	0	0	0	0	0	0	0	0	0	0	0	0	0	0	0	0	0	0	0	0	0	0	0	0	0	0	0	0	0	0	0	0	0	0	0	0	0	0	0	0	0	0	0	0	0	0	0.003247	0	0	0	0	0	0	0	0	0	0	0	0	0	0	0	0	0	0	0	0	0	0	0	0	0	0	0	0	0
chr15	50607205	G	A	rs770110235	TRPM7	31	0.813	0.000154	1	1	0	0	0	0	0	0	0	0	0	0	0	0	0	0	0	0	0	0	0	0	0.02027	0	0	0	0	0	0	0	0	0	0	0	0	0	0	0	0	0	0	0	0	0	0	0	0	0	0	0	0	0	0	0	0	0	0	0	0	0	0	0	0	0	0	0	0	0	0	0	0	0	0	0	0	0	0	0	0	0	0	0	0	0
chr15	50612637	C	A	-	TRPM7	25.2	0.658	0.000307	1	1	0	0	0	0	0	0	0	0	0	0	0	0	0	0	0	0	0	0	0	0	0	0	0	0	0	0	0.01852	0	0	0	0	0	0	0	0	0	0	0	0	0	0	0	0	0	0	0	0	0	0	0	0	0	0	0	0	0	0	0	0	0	0	0	0	0	0	0	0	0	0	0	0	0	0	0	0	0	0	0	0	0	0	0
chr15	48230424	A	G	rs750466862	SLC12A1	25.1	0.708	0.000102	1	1	0	0	0	0	0	0	0	0	0	0	0	0	0	0	0	0	0	0	0	0	0	0	0	0	0	0	0	0	0	0	0	0	0	0	0	0	0	0	0	0	0	0	0	0	0	0	0	0	0	0	0	0	0	0	0	0	0	0	0	0	0	0	0	0	0	0.01333	0	0	0	0	0	0	0	0	0	0	0	0	0	0	0	0
chr15	48336052	G	A	rs1234153570	DUT	32	0.861	0.000102	1	1	0	0	0	0	0	0	0	0	0	0	0	0	0	0	0	0	0	0	0	0	0	0.01351	0	0	0	0	0	0	0	0	0	0	0	0	0	0	0	0	0	0	0	0	0	0	0	0	0	0	0	0	0	0	0	0	0	0	0	0	0	0	0	0	0	0	0	0	0	0	0	0	0	0	0	0	0	0	0	0	0	0	0	0
chr15	49897330	G	A	rs2037507827	ATP8B4	25.6	0.818	0.000102	1	1	0	0	0	0	0	0	0	0	0	0	0	0	0	0	0	0	0	0	0	0.01266	0	0	0	0	0	0	0	0	0	0	0	0	0	0	0	0	0	0	0	0	0	0	0	0	0	0	0	0	0	0	0	0	0	0	0	0	0	0	0	0	0	0	0	0	0	0	0	0	0	0	0	0	0	0	0	0	0	0	0	0	0	0
chr15	50639548	C	A	rs200458245	TRPM7	33	0.671	0.000102	1	1	0	0	0	0	0	0	0	0	0	0	0	0	0	0	0	0	0	0	0	0.01266	0	0	0	0	0	0	0	0	0	0	0	0	0	0	0	0	0	0	0	0	0	0	0	0	0	0	0	0	0	0	0	0	0	0	0	0	0	0	0	0	0	0	0	0	0	0	0	0	0	0	0	0	0	0	0	0	0	0	0	0	0	0
chr15	50915511	T	G	rs566579877	AP4E1	27.1	0.7	0.000614	9	1	0	0	0	0	0.01	0	0	0	0	0	0	0	0	0	0	0	0	0	0	0	0	0	0	0	0	0	0	0	0	0	0	0	0	0	0	0	0	0	0	0.003106	0	0	0	0	0.003067	0	0	0.003125	0	0	0.006803	0	0.003247	0.006369	0	0	0	0	0	0	0	0.003125	0.006173	0	0	0	0	0	0	0	0	0	0	0	0	0	0	0	0	0	0	0
chr15	51058219	G	C	-	TNFAIP8L3	24.2	0.724	0.000256	3	2	0	0	0	0	0	0	0	0	0	0	0	0	0	0	0	0	0	0.01471	0.0122	0	0	0	0	0	0	0	0	0	0	0	0	0	0	0	0	0	0	0	0	0	0	0	0	0	0.003067	0	0	0	0	0	0	0	0	0	0	0	0	0	0	0	0	0	0	0	0	0	0	0	0	0	0	0	0	0	0	0	0	0	0	0	0	0
chr15	51215115	G	A	rs368902124	CYP19A1	24.1	0.792	0.006347	36	14	0.005556	0.05	0.02717	0.0241	0	0	0.007692	0.008929	0	0	0.04032	0	0.03333	0.01587	0.003472	0	0.03125	0.02941	0.04878	0	0	0.1014	0	0.01553	0	0.01235	0.006173	0.006024	0	0.006757	0	0	0.003546	0	0.03636	0	0.008929	0	0.006623	0	0	0	0.006667	0	0.003067	0.006135	0	0.003125	0.006329	0.0125	0	0.006211	0	0	0	0	0	0.003247	0.002646	0	0	0	0	0.003571	0	0	0	0.002793	0	0	0	0	0	0	0	0.005051	0	0	0	0.006329	0	0
chr15	51480600	C	T	rs767405922	DMXL2	25.5	0.749	0.000205	1	1	0	0	0	0	0	0	0	0	0	0	0	0	0	0	0	0	0	0	0	0.02532	0	0	0	0	0	0	0	0	0	0	0	0	0	0	0	0	0	0	0	0	0	0	0	0	0	0	0	0	0	0	0	0	0	0	0	0	0	0	0	0	0	0	0	0	0	0	0	0	0	0	0	0	0	0	0	0	0	0	0	0	0	0
chr15	51507223	A	G	-	DMXL2	28.3	0.816	0.000256	1	1	0	0.04167	0	0	0	0	0	0	0	0	0	0	0	0	0	0	0	0	0	0	0	0	0	0	0	0	0	0	0	0	0	0	0	0	0	0	0	0	0	0	0	0	0	0	0	0	0	0	0	0	0	0	0	0	0	0	0	0	0	0	0	0	0	0	0	0	0	0	0	0	0	0	0	0	0	0	0	0	0	0	0	0
chr15	51893865	C	G	rs143809392	TMOD3	23.3	0.71	0.00041	4	1	0	0	0	0	0	0	0	0	0	0	0	0	0	0	0	0	0	0	0	0	0	0	0	0	0	0	0	0	0	0	0	0	0	0	0	0	0	0	0	0	0	0	0	0	0	0	0	0	0	0.003125	0	0	0.003247	0	0	0	0	0	0	0	0	0	0	0.003571	0	0	0	0	0	0	0.01748	0	0	0	0	0	0	0	0	0	0	0
chr15	52153986	C	T	-	GNB5	25.9	0.775	0.000154	1	1	0	0	0.0163	0	0	0	0	0	0	0	0	0	0	0	0	0	0	0	0	0	0	0	0	0	0	0	0	0	0	0	0	0	0	0	0	0	0	0	0	0	0	0	0	0	0	0	0	0	0	0	0	0	0	0	0	0	0	0	0	0	0	0	0	0	0	0	0	0	0	0	0	0	0	0	0	0	0	0	0	0	0	0
chr15	52204963	C	G	-	MYO5C	25.2	0.826	0.000614	2	1	0	0	0	0	0	0	0	0	0	0	0	0	0	0	0	0	0	0	0	0	0	0.07432	0	0.003106	0	0	0	0	0	0	0	0	0	0	0	0	0	0	0	0	0	0	0	0	0	0	0	0	0	0	0	0	0	0	0	0	0	0	0	0	0	0	0	0	0	0	0	0	0	0	0	0	0	0	0	0	0	0	0	0	0	0
chr15	52244444	G	A	rs543424613	MYO5C	32	0.929	0.000205	3	1	0	0	0	0	0	0	0	0	0	0	0	0.01163	0	0.007937	0	0	0.004464	0	0	0	0	0	0	0	0	0	0	0	0	0	0	0	0	0	0	0	0	0	0	0	0	0	0	0	0	0	0	0	0	0	0	0	0	0	0	0	0	0	0	0	0	0	0	0	0	0	0	0	0	0	0	0	0	0	0	0	0	0	0	0	0	0
chr15	52279614	C	T	rs753457511	MYO5C	25.7	0.687	0.000614	6	2	0	0	0	0	0	0	0	0	0.0122	0	0	0	0	0	0	0	0.008929	0	0	0	0	0	0.01562	0.006211	0	0	0	0	0	0	0	0	0	0	0	0	0	0	0.003311	0	0	0	0	0.007937	0	0	0	0	0	0	0	0	0	0	0	0	0	0	0	0	0	0	0	0	0	0	0	0	0	0	0	0	0	0	0	0	0	0	0	0	0	0
chr15	52319164	G	C	rs2038179047	MYO5A	24.3	0.736	0.000256	1	1	0	0	0	0	0	0	0	0	0	0	0	0	0	0	0	0	0	0	0	0.03165	0	0	0	0	0	0	0	0	0	0	0	0	0	0	0	0	0	0	0	0	0	0	0	0	0	0	0	0	0	0	0	0	0	0	0	0	0	0	0	0	0	0	0	0	0	0	0	0	0	0	0	0	0	0	0	0	0	0	0	0	0	0
chr15	52372233	C	T	rs536070522	MYO5A	27.6	0.679	0.000819	6	3	0	0	0	0	0	0	0	0	0	0	0	0	0	0	0	0	0	0	0	0	0	0	0	0	0	0	0	0	0	0	0	0.009434	0	0	0	0	0	0	0	0	0	0	0	0	0	0	0	0	0	0.00625	0	0	0	0	0	0	0	0	0	0	0	0	0	0	0	0	0	0	0	0	0	0	0	0	0	0	0.0119	0.009709	0.01504	0.01266	0	0
chr15	52375444	G	A	rs769710517	MYO5A	32	0.832	0.000461	2	1	0	0	0	0	0	0	0	0	0	0	0	0	0	0	0	0	0	0	0	0	0	0	0	0	0	0	0	0	0	0	0	0	0	0	0	0	0	0	0	0	0	0	0	0	0.003067	0	0	0	0	0	0	0	0	0	0	0	0	0	0	0	0	0	0.02469	0	0	0	0	0	0	0	0	0	0	0	0	0	0	0	0	0	0	0
chr15	52384250	G	A	rs192993048	MYO5A	26.5	0.668	0.000256	1	1	0	0	0	0	0	0	0	0	0	0	0	0	0	0	0	0	0	0	0	0	0	0	0	0	0	0	0	0	0	0	0	0	0	0	0	0	0	0	0	0	0	0	0	0	0	0	0	0	0	0	0	0	0	0	0	0	0	0	0	0	0	0	0	0	0	0	0	0	0	0	0	0	0	0	0	0	0	0.01942	0	0	0	0
chr15	52279602	C	G	rs776275485	MYO5C	26.4	0.983	0.000102	2	1	0	0	0	0	0.01	0	0	0	0	0	0	0	0	0	0	0	0	0	0	0	0	0	0	0	0	0	0	0	0	0	0	0	0	0	0.009091	0	0	0	0	0	0	0	0	0	0	0	0	0	0	0	0	0	0	0	0	0	0	0	0	0	0	0	0	0	0	0	0	0	0	0	0	0	0	0	0	0	0	0	0	0	0	0
chr15	54014029	C	T	rs1895515920	UNC13C	24.4	0.694	0.000154	2	1	0	0	0	0	0	0	0	0	0	0	0	0	0	0	0	0	0	0	0	0	0	0	0	0	0	0	0	0	0	0	0	0	0	0	0	0	0	0	0	0	0.006579	0	0.01333	0	0	0	0	0	0	0	0	0	0	0	0	0	0	0	0	0	0	0	0	0	0	0	0	0	0	0	0	0	0	0	0	0	0	0	0	0	0	0
chr15	54322024	T	C	rs527644180	UNC13C	27.2	0.833	0.001075	8	1	0	0	0	0	0	0	0	0	0.006098	0.006757	0	0	0	0.007937	0.003472	0	0	0	0	0	0	0	0	0	0	0	0	0	0	0	0	0	0	0	0	0	0	0	0	0	0	0	0	0	0	0	0.02744	0	0	0	0	0	0	0	0.002994	0.009146	0	0	0	0	0	0	0	0	0	0	0	0	0.006173	0	0	0	0	0	0	0	0	0	0	0	0	0
chr15	54494683	A	G	rs752059809	UNC13C	29.1	0.882	0.00215	26	3	0	0	0.005435	0	0	0	0	0.008929	0.01524	0	0.008065	0.005814	0.00303	0	0	0	0.004464	0	0	0	0	0	0	0.006211	0.008475	0.006173	0.003086	0.009036	0	0	0.01316	0	0.01418	0	0.009091	0	0	0	0.003311	0.003106	0	0	0	0	0.003067	0.006135	0	0	0.006329	0	0	0	0.003247	0.003185	0.002994	0.003049	0	0	0	0	0	0	0	0	0	0	0	0.002793	0	0	0.003497	0	0	0	0	0	0	0	0	0	0	0
chr15	54623795	T	A	rs765882349	UNC13C	32	0.929	0.000154	1	1	0	0	0.0163	0	0	0	0	0	0	0	0	0	0	0	0	0	0	0	0	0	0	0	0	0	0	0	0	0	0	0	0	0	0	0	0	0	0	0	0	0	0	0	0	0	0	0	0	0	0	0	0	0	0	0	0	0	0	0	0	0	0	0	0	0	0	0	0	0	0	0	0	0	0	0	0	0	0	0	0	0	0	0
chr15	54627025	G	C	rs754771964	UNC13C	27.2	0.932	0.000256	2	1	0	0	0	0	0	0	0	0	0	0	0	0	0	0	0.01389	0	0	0	0	0	0	0	0	0	0	0	0	0	0	0	0	0	0	0	0	0	0	0	0	0	0.006579	0	0	0	0	0	0	0	0	0	0	0	0	0	0	0	0	0	0	0	0	0	0	0	0	0	0	0	0	0	0	0	0	0	0	0	0	0	0	0	0	0
chr15	55341748	C	T	-	PIGB	25.5	0.954	0.000205	2	1	0	0	0.01087	0.006024	0	0	0	0	0	0	0	0	0	0	0	0	0	0	0	0	0	0	0	0	0	0	0	0	0	0	0	0	0	0	0	0	0	0	0	0	0	0	0	0	0	0	0	0	0	0	0	0	0	0	0	0	0	0	0	0	0	0	0	0	0	0	0	0	0	0	0	0	0	0	0	0	0	0	0	0	0	0
chr15	55439491	A	G	-	DNAAF4	31	0.734	0.000205	1	1	0	0	0	0	0	0	0	0	0	0	0	0	0	0	0	0	0	0	0	0	0	0	0	0	0	0	0	0	0	0	0	0	0	0	0	0	0	0	0	0	0	0	0	0	0	0	0	0	0	0	0	0	0	0	0	0	0	0	0	0	0	0	0.01235	0	0	0	0	0	0	0	0	0	0	0	0	0	0	0	0	0	0	0
chr15	55829931	A	G	rs373718024	NEDD4	28.4	0.712	0.002969	32	8	0.005556	0	0.02174	0.01205	0	0	0	0	0.003049	0	0.004032	0	0.00303	0.007937	0	0	0	0.02206	0	0.006329	0	0	0	0	0	0.003086	0.003086	0.003012	0	0	0	0	0	0	0	0	0.005952	0.002732	0	0	0.01316	0.007463	0	0	0	0.009202	0.003049	0.00625	0.006329	0.00625	0	0	0.003247	0	0	0.006098	0.002577	0	0	0	0	0	0	0.01429	0	0	0	0.005587	0	0	0.01399	0.01095	0.003165	0.004425	0	0	0	0	0	0.003165	0.01316	0
chr15	55834235	C	T	rs201091245	NEDD4	32	0.751	0.007934	49	23	0.05	0	0.02174	0.04217	0.02	0	0.02308	0.01786	0.006098	0.003378	0.008065	0.01163	0.009091	0.01587	0.04167	0	0.01786	0.05882	0.06707	0.01266	0	0	0.01562	0.01553	0.008475	0.009259	0.02778	0.003012	0.02273	0	0	0	0.003546	0.008621	0.01818	0.003205	0.005952	0.002732	0.003311	0	0	0	0	0.01587	0.0184	0.009202	0	0	0.006329	0.009375	0.003401	0	0	0	0.002994	0	0.002577	0	0.005291	0.006329	0	0.003125	0.01852	0.003571	0.01429	0	0.007463	0	0.003086	0	0	0	0	0.004425	0	0.0101	0	0	0	0	0	0
chr15	55841950	A	G	rs752739252	NEDD4	31	0.779	0.000768	11	2	0	0	0	0	0	0	0	0	0	0	0.004032	0	0.00303	0	0	0	0.004464	0.02206	0.01829	0	0	0	0	0	0	0	0	0	0	0	0	0.009434	0	0	0	0	0.002976	0	0.003311	0	0	0	0	0.003968	0	0	0	0	0	0	0	0	0	0	0	0	0	0	0	0	0	0	0	0	0	0	0	0	0	0	0	0	0.003165	0	0	0	0	0.004854	0	0	0	0
chr15	55850601	G	A	rs775968460	NEDD4	30	0.677	0.00041	2	2	0	0	0.02174	0.01205	0	0	0	0	0	0	0	0	0	0	0	0	0	0	0	0	0	0	0	0	0	0	0	0	0	0	0	0	0	0	0	0	0	0	0	0	0	0	0	0	0	0	0	0	0	0	0	0	0	0	0	0	0	0	0	0	0	0	0	0	0	0	0	0	0	0	0	0	0	0	0	0	0	0	0	0	0	0
chr15	57545633	G	A	rs550816532	CGNL1	32	0.747	0.000614	3	2	0	0	0.01087	0.02711	0	0	0	0	0	0	0	0	0	0	0	0	0	0	0	0	0	0	0	0	0	0	0	0	0	0	0	0	0	0	0	0	0	0	0	0	0	0	0	0	0	0	0	0	0	0	0	0	0	0	0	0	0	0.003247	0	0	0	0	0	0	0	0	0	0	0	0	0	0	0	0	0	0	0	0	0	0	0	0
chr15	58184005	T	C	rs143394617	AQP9	24.6	0.683	0.009316	50	23	0.01111	0	0.005435	0.006024	0.02	0.137	0.02308	0	0	0	0.004032	0.01744	0	0.007937	0.006944	0	0.01339	0.02941	0.0122	0	0	0.1284	0	0	0	0	0.006173	0.01205	0	0.006757	0.01754	0	0.01064	0.005747	0.04545	0	0.008929	0	0.01987	0.006211	0	0	0	0	0	0.006135	0.03354	0.003125	0.02215	0.00625	0.003401	0.003106	0.01299	0.003185	0.002994	0.003049	0.002577	0.00974	0	0.006329	0	0.01875	0.006173	0	0.007143	0.05333	0	0.002793	0.006173	0.006849	0	0.00365	0	0	0	0	0.0119	0.01456	0.0188	0.0443	0	0
chr15	58541828	C	T	rs182603751	LIPC	23.7	0.71	0.00041	5	1	0	0	0	0.003012	0	0.006849	0	0	0	0	0	0	0	0	0	0	0	0.007353	0	0	0	0	0	0	0	0	0	0	0	0	0.01754	0	0	0	0	0	0	0	0	0	0	0	0	0	0	0	0	0	0	0	0	0	0	0	0	0	0	0	0	0	0	0	0	0	0	0	0	0	0	0	0	0	0	0	0	0	0	0.004854	0	0	0	0
chr15	58563573	T	C	rs569503516	LIPC	25.4	0.775	0.002303	28	4	0	0	0	0	0.01	0	0	0	0	0.003378	0	0.005814	0.006061	0	0	0	0.004464	0	0	0	0	0	0	0.003106	0	0.003086	0.01235	0.009036	0	0	0	0	0	0	0	0.003205	0	0	0	0	0.006579	0	0.006667	0	0	0	0.003049	0.00625	0.003165	0	0	0.006211	0.003247	0.006369	0	0.006098	0.005155	0.003247	0.002646	0	0.008475	0	0	0	0	0	0.01493	0.002793	0	0	0	0	0.009494	0.00885	0	0.0101	0	0	0	0	0	0
chr15	59171963	T	C	rs769559283	MYO1E	29.1	0.724	0.000256	2	1	0	0	0	0	0	0	0	0	0	0	0	0	0	0	0	0	0	0	0	0	0	0	0	0	0	0	0	0	0	0	0	0	0	0	0	0	0	0	0	0	0	0	0	0	0	0	0.0122	0	0	0	0	0	0	0	0	0	0	0	0	0	0	0	0	0	0	0	0	0	0	0	0	0	0.003165	0	0	0	0	0	0	0	0	0
chr15	59210596	T	C	rs2079872974	MYO1E	31	0.953	0.000307	2	1	0	0	0	0	0	0	0	0	0	0	0	0	0	0	0	0	0	0	0	0	0	0	0	0	0	0	0	0	0	0	0	0	0	0	0	0	0	0	0	0	0	0	0	0	0	0	0	0	0	0	0	0	0	0	0	0	0	0	0	0	0	0	0	0	0	0	0	0	0	0	0	0	0	0	0	0	0	0	0.0188	0.003165	0	0
chr15	59218022	G	A	rs150397493	MYO1E	28.5	0.916	0.001484	13	4	0	0	0.005435	0.03313	0.01	0	0.007692	0	0	0.01014	0	0	0	0	0	0	0	0	0	0	0	0	0	0	0	0	0	0	0	0	0	0	0	0	0	0	0	0.002732	0	0.006211	0	0	0	0	0	0	0	0	0	0	0	0	0	0	0.002994	0	0	0.003247	0	0	0	0.003125	0	0.003571	0	0	0	0	0	0	0	0	0	0	0.02419	0	0	0.009709	0	0	0	0
chr15	59224763	A	C	rs777954602	MYO1E	29	0.98	0.000461	4	1	0	0	0	0	0	0	0	0	0	0.003378	0	0	0	0	0	0	0	0	0	0.03797	0	0	0	0	0	0	0	0	0	0	0	0	0	0	0	0	0	0	0	0	0	0	0	0	0	0.003067	0	0	0	0	0	0	0.003247	0	0	0	0	0	0	0	0	0	0	0	0	0	0	0	0	0	0	0	0	0	0	0	0	0	0	0	0	0
chr15	59227547	T	C	rs141565214	MYO1E	26.2	0.667	0.006962	45	22	0	0	0	0	0	0	0	0	0.009146	0.02365	0.008065	0.02907	0.006061	0.007937	0.01042	0.05882	0.004464	0.01471	0.006098	0	0	0	0	0.01863	0.01695	0.01235	0.006173	0.01807	0	0	0	0	0.01418	0.005747	0	0.003205	0	0	0.003311	0.006211	0.01974	0	0	0	0.0184	0.006135	0	0.0125	0	0.009375	0.003401	0.01553	0.006494	0.003185	0.01198	0	0.01289	0.003247	0.007937	0.01899	0.01695	0.02812	0.0216	0.003571	0	0	0	0.002793	0.006173	0	0.01049	0.00365	0.003165	0	0	0	0	0	0	0	0.01316	0
chr15	59261454	A	T	rs767634760	MYO1E	24.3	0.648	0.000768	10	4	0.005556	0.008333	0	0.003012	0	0	0	0	0	0	0	0	0	0	0	0	0	0	0.0122	0	0	0	0	0	0	0	0	0	0	0	0	0	0	0	0.01818	0	0	0	0	0	0	0	0.02	0	0	0	0	0	0	0	0	0	0.003247	0	0	0	0	0	0	0	0	0	0	0	0	0.01333	0	0	0	0	0	0	0	0.004425	0	0.005051	0	0	0	0	0	0
chr15	60448031	C	T	rs752624249	ICE2	27.9	0.857	0.000154	1	1	0	0	0	0	0	0	0	0	0	0	0	0	0	0	0	0	0	0	0	0	0.02027	0	0	0	0	0	0	0	0	0	0	0	0	0	0	0	0	0	0	0	0	0	0	0	0	0	0	0	0	0	0	0	0	0	0	0	0	0	0	0	0	0	0	0	0	0	0	0	0	0	0	0	0	0	0	0	0	0	0	0	0	0
chr15	60505608	G	A	COSV99832019	RORA	26.3	0.648	0.00041	4	1	0	0	0.005435	0	0	0	0	0	0	0	0	0	0	0	0	0	0	0	0	0	0	0	0	0	0	0	0	0	0	0	0	0	0	0	0	0	0	0	0	0.003106	0	0	0	0	0	0	0	0	0	0	0	0	0	0	0	0	0	0	0	0	0	0	0	0	0	0	0	0	0	0	0	0	0	0	0	0	0.01587	0.009709	0	0	0	0
chr15	59208772	G	A	rs757947059	MYO1E	23.5	0.757	0.000102	1	1	0	0	0	0	0	0	0	0	0	0	0	0	0	0	0	0	0	0	0	0	0	0	0	0	0	0	0	0	0	0	0	0	0	0	0	0	0	0	0	0	0.01316	0	0	0	0	0	0	0	0	0	0	0	0	0	0	0	0	0	0	0	0	0	0	0	0	0	0	0	0	0	0	0	0	0	0	0	0	0	0	0	0	0
chr15	62044253	T	A	rs574439435	VPS13C	25.6	0.684	0.001843	21	5	0	0	0	0	0	0	0	0	0	0	0	0	0.00303	0.02381	0	0	0.004464	0	0	0	0	0	0.01562	0.01242	0	0.006173	0	0	0	0	0.004386	0	0	0	0	0	0.002976	0.002732	0.003311	0	0	0	0	0	0	0.003067	0	0.003125	0	0.003125	0	0	0.006494	0.003185	0	0.003049	0	0.003247	0.01323	0	0.008475	0	0	0.01429	0	0	0	0.005587	0	0	0	0	0	0	0	0	0	0	0	0	0	0
chr15	62647413	C	T	rs539152254	TLN2	27.2	0.763	0.000461	6	2	0	0	0	0	0	0	0	0	0	0	0	0	0	0	0	0	0	0	0	0	0	0	0	0	0	0	0	0	0	0	0	0.01887	0	0	0	0	0	0	0	0	0	0	0	0	0	0	0	0	0	0	0	0	0	0	0	0	0	0	0	0	0	0	0	0	0	0	0	0	0.003086	0	0	0	0	0	0	0	0	0.009709	0	0.003165	0.02632	0.008929
chr15	62805750	C	T	rs1425725432	TLN2	26.2	0.711	0.000154	1	1	0	0	0	0	0	0	0	0	0	0	0	0	0	0	0	0	0	0	0	0	0	0	0	0	0	0	0	0	0	0	0	0	0	0	0	0	0	0	0	0	0	0	0	0	0	0	0	0	0	0	0	0	0	0	0	0	0	0	0	0	0	0	0	0	0	0.01333	0	0	0	0	0	0	0	0	0	0	0	0	0	0	0	0
chr15	63983749	T	G	-	DAPK2	27.2	0.715	0.000205	3	1	0	0	0.005435	0.003012	0	0	0	0	0	0	0	0	0	0	0	0	0	0	0	0.01266	0	0	0	0	0	0	0	0	0	0	0	0	0	0	0	0	0	0	0	0	0	0	0	0	0	0	0	0	0	0	0	0	0	0	0	0	0	0	0	0	0	0	0	0	0	0	0	0	0	0	0	0	0	0	0	0	0	0	0	0	0	0
chr15	64136877	A	G	-	SNX1	32	0.668	0.000307	4	1	0	0	0	0	0	0	0	0	0	0	0	0	0	0	0	0	0	0	0	0	0	0	0	0	0	0.003086	0	0	0	0	0	0	0	0	0	0	0	0	0	0	0.006579	0.02239	0	0	0	0	0	0	0	0	0	0	0	0	0	0	0	0	0	0	0	0.003125	0	0	0	0	0	0	0	0	0	0	0	0	0	0	0	0	0	0	0	0
chr15	64821069	C	T	rs370995644	PIF1	26.1	0.675	0.001024	13	3	0.01111	0.008333	0.0163	0	0	0	0.007692	0.008929	0	0	0.008065	0.005814	0	0	0	0	0	0	0.006098	0	0	0	0	0	0	0	0	0	0	0	0	0	0	0	0	0.003205	0.002976	0	0.003311	0	0	0	0.02	0	0	0	0	0	0	0	0	0	0	0	0	0	0	0	0	0	0	0	0	0	0	0	0	0	0.006173	0	0	0	0	0	0	0	0	0	0	0	0	0
chr15	65077609	G	A	rs146917406	KBTBD13	26.8	0.922	0.002048	23	3	0	0	0	0	0	0	0	0	0	0	0	0	0.00303	0	0.003472	0	0	0	0	0	0	0	0	0	0	0	0.003086	0.003012	0	0	0	0	0.003546	0.005747	0	0	0	0.01366	0	0.003106	0	0	0	0	0.003067	0.006135	0	0	0.003165	0	0.006803	0.006211	0.006494	0.006369	0	0.003049	0	0.006494	0	0.01899	0	0	0	0	0	0	0	0	0.006173	0.0137	0.003497	0	0.009494	0	0	0.005051	0	0	0	0	0	0
chr15	65197903	G	A	rs146342304	CILP	29.9	0.678	0.000256	1	1	0	0	0	0	0	0	0	0	0	0.01689	0	0	0	0	0	0	0	0	0	0	0	0	0	0	0	0	0	0	0	0	0	0	0	0	0	0	0	0	0	0	0	0	0	0	0	0	0	0	0	0	0	0	0	0	0	0	0	0	0	0	0	0	0	0	0	0	0	0	0	0	0	0	0	0	0	0	0	0	0	0	0	0
chr15	65205386	C	T	rs764337893	CILP	25.1	0.8	0.000717	6	1	0	0	0	0	0	0	0	0	0	0	0	0.005814	0.006061	0	0	0	0	0	0	0	0.05405	0	0	0	0	0.003086	0.003086	0	0	0	0	0	0	0	0	0	0	0	0	0	0	0	0	0	0	0	0	0	0	0	0	0	0	0	0	0	0.002577	0	0	0	0	0	0	0	0	0	0	0	0	0	0	0	0	0	0	0	0	0	0	0	0	0
chr15	65625438	G	A	rs755244935	SLC24A1	27.4	0.772	0.000154	1	1	0	0	0	0	0	0	0	0	0	0	0	0	0	0	0	0	0	0	0	0	0	0	0	0	0	0	0	0	0	0	0	0	0	0	0	0	0	0	0	0	0	0	0	0	0	0	0	0	0	0	0	0	0	0	0	0	0	0	0	0	0	0	0	0	0	0	0	0	0	0	0	0	0	0	0	0	0	0	0	0	0.03947	0
chr15	65650913	T	C	rs146253044	SLC24A1	27.4	0.704	0.001945	21	5	0	0	0	0	0	0	0	0.02679	0.003049	0	0	0	0	0	0	0	0	0	0	0	0	0	0	0	0	0.01543	0.006173	0.003012	0	0	0	0	0	0.002874	0	0	0	0.01093	0	0.003106	0	0	0	0	0	0.003067	0	0	0	0.003125	0.006803	0.003106	0	0.003185	0	0.006098	0.002577	0.003247	0	0.006329	0	0	0	0	0.007143	0	0.01493	0	0	0	0.006993	0.0146	0	0	0	0	0	0	0	0	0	0
chr15	65651730	T	C	rs753680180	SLC24A1	30	0.736	0.000154	1	1	0	0	0	0	0	0	0	0	0	0	0	0	0	0	0	0	0	0.02206	0	0	0	0	0	0	0	0	0	0	0	0	0	0	0	0	0	0	0	0	0	0	0	0	0	0	0	0	0	0	0	0	0	0	0	0	0	0	0	0	0	0	0	0	0	0	0	0	0	0	0	0	0	0	0	0	0	0	0	0	0	0	0	0
chr15	65965107	A	C	rs779187256	MEGF11	29.5	0.916	0.000614	3	2	0	0	0.01087	0	0	0	0	0	0	0	0	0	0	0	0	0	0	0	0	0	0	0	0	0	0	0	0	0	0	0	0	0	0	0	0	0.01923	0	0	0	0	0	0	0	0	0	0	0	0	0.009494	0	0	0	0	0	0	0	0	0	0	0	0	0	0	0	0	0	0	0	0	0	0	0	0	0	0	0	0	0	0	0	0	0
chr15	66123899	C	T	rs201412340	MEGF11	34	0.752	0.000614	3	1	0	0	0	0	0	0.06849	0	0	0	0	0	0	0	0	0	0	0	0	0	0	0	0	0	0	0	0	0	0	0	0	0	0	0	0	0	0	0	0	0	0	0	0	0	0	0	0	0	0	0	0	0	0	0	0.003185	0.002994	0	0	0	0	0	0	0	0	0	0	0	0	0	0	0	0	0	0	0	0	0	0	0	0	0	0	0
chr15	66497698	C	T	rs151153879	SNAPC5	29.3	0.777	0.001331	9	2	0	0	0	0	0	0	0	0	0	0.006757	0	0	0.006061	0	0.006944	0	0	0	0	0	0.03378	0	0	0	0	0.006173	0.003086	0.02711	0	0	0	0	0	0	0	0	0	0	0	0	0	0	0	0	0	0.003067	0	0	0	0	0	0	0	0	0	0	0	0	0	0	0	0	0	0	0	0	0	0	0	0	0	0	0.006329	0	0	0	0	0	0	0	0	0
chr15	66535997	A	T	rs771712554	ZWILCH	26.6	0.67	0.000665	10	1	0	0	0	0	0	0	0	0	0	0	0	0	0	0	0	0	0	0	0	0	0	0	0	0	0	0	0	0	0	0	0	0	0	0	0	0	0	0	0.003311	0	0	0	0	0.007937	0.003067	0	0	0	0	0.003125	0	0	0	0	0	0	0.002577	0	0	0.006329	0	0	0	0	0.02143	0	0	0	0	0	0	0	0.003165	0	0	0	0	0	0	0.003165	0	0.008929
chr15	66716433	C	T	rs200374822	SMAD6	27.7	0.689	0.003788	40	9	0.005556	0	0	0	0	0	0	0.02679	0.003049	0.02365	0	0.01744	0.006061	0.007937	0.006944	0.01471	0.01339	0	0	0	0	0	0.03125	0.009317	0.01695	0.003086	0.003086	0.003012	0	0	0	0.009434	0.003546	0	0	0	0.005952	0.005464	0.006623	0.006211	0	0.007463	0	0	0	0.006135	0	0.003125	0.003165	0.003125	0	0	0	0.006369	0.002994	0	0.005155	0.006494	0.002646	0	0	0.009375	0.003086	0	0	0.01333	0	0.00838	0	0	0	0.00365	0	0.00885	0	0.01515	0	0	0	0.003165	0	0
chr15	66716442	C	G	rs532621952	SMAD6	25.6	0.702	0.000819	10	2	0	0	0	0	0	0	0	0	0	0	0.004032	0	0	0	0.006944	0	0.004464	0.007353	0.02439	0	0	0	0	0	0.01695	0	0	0	0	0	0	0	0.003546	0	0.009091	0	0	0	0	0	0	0	0	0	0	0.006135	0	0	0	0	0	0	0	0	0	0	0	0	0	0	0	0	0	0	0	0	0	0	0	0	0	0	0	0	0	0	0	0	0	0	0	0.008929
chr15	65077000	T	C	rs907742667	KBTBD13	27.2	0.915	0.000102	1	1	0	0	0	0	0	0	0	0	0	0	0	0	0	0	0	0	0	0	0	0	0	0	0	0	0	0	0	0	0	0	0	0	0	0	0	0	0	0	0	0	0	0	0	0	0	0	0	0	0	0	0	0	0	0	0	0	0	0	0	0.01266	0	0	0	0	0	0	0	0	0	0	0	0	0	0	0	0	0	0	0	0	0	0
chr15	68214292	T	C	-	CLN6	23.8	0.817	0.000154	1	1	0	0	0	0	0	0	0	0	0	0	0	0	0	0	0	0	0	0	0	0	0	0	0	0	0	0	0	0	0	0	0	0	0	0	0	0	0	0	0	0	0	0	0.02	0	0	0	0	0	0	0	0	0	0	0	0	0	0	0	0	0	0	0	0	0	0	0	0	0	0	0	0	0	0	0	0	0	0	0	0	0	0	0
chr15	68214357	T	C	rs776974644	CLN6	24.8	0.762	0.000256	2	2	0	0	0	0	0	0	0	0	0	0	0	0	0	0	0	0	0	0	0	0	0.01351	0.02027	0	0	0	0	0	0	0	0	0	0	0	0	0	0	0	0	0	0	0	0	0	0	0	0	0	0	0	0	0	0	0	0	0	0	0	0	0	0	0	0	0	0	0	0	0	0	0	0	0	0	0	0	0	0	0	0	0	0	0	0
chr15	68711639	T	A	rs138122643	CORO2B	25	0.723	0.00041	3	1	0	0	0	0	0	0	0	0	0	0	0	0	0	0	0	0	0	0	0	0	0.03378	0	0	0	0	0	0	0	0	0	0	0	0	0.002874	0	0	0	0	0	0	0	0	0	0	0	0	0	0	0	0	0.003401	0	0	0	0	0	0	0	0	0	0	0	0	0	0	0	0	0	0	0	0	0	0	0	0	0	0	0	0	0	0	0
chr15	69035387	C	T	rs141772528	NOX5	24.8	0.871	0.0043	35	11	0	0	0	0	0	0	0	0	0	0	0.004032	0	0	0	0.01042	0	0	0	0.006098	0	0	0	0	0	0	0.006173	0.01852	0.009036	0	0	0.004386	0.009434	0	0.002874	0	0	0	0	0.006623	0.006211	0.006579	0.007463	0	0.003968	0.006135	0.003067	0.01829	0.003125	0	0.0125	0	0	0.006494	0	0.002994	0.006098	0.01546	0.01299	0.002646	0	0.008475	0.02812	0	0.003571	0.01429	0	0	0.00838	0.003086	0	0	0.01825	0	0.0177	0	0	0.003968	0	0	0	0.01316	0
chr15	69038879	G	A	rs117880022	NOX5	23.2	0.739	0.000358	3	1	0	0	0	0	0	0	0	0	0	0	0	0	0	0	0	0	0	0	0	0	0	0	0	0	0	0	0	0	0	0	0	0	0	0	0	0	0	0	0	0	0	0	0	0	0	0	0	0.003125	0	0	0	0	0	0	0	0	0	0	0	0	0	0	0	0	0	0	0	0	0	0	0	0	0	0	0	0	0	0	0.003759	0.01582	0	0
chr15	69417435	A	T	rs775044051	KIF23	31	0.672	0.000154	2	1	0	0	0	0	0	0	0	0	0	0	0	0.005814	0	0	0	0	0	0	0	0	0	0	0	0	0	0	0	0	0	0.01351	0	0	0	0	0	0	0	0	0	0	0	0	0	0	0	0	0	0	0	0	0	0	0	0	0	0	0	0	0	0	0	0	0	0	0	0	0	0	0	0	0	0	0	0	0	0	0	0	0	0	0	0
chr15	69429133	G	C	rs775809528	KIF23	28.3	0.783	0.000358	1	1	0	0	0	0	0	0	0	0	0	0	0	0	0	0	0	0	0	0	0	0	0	0	0	0	0	0	0	0	0	0.0473	0	0	0	0	0	0	0	0	0	0	0	0	0	0	0	0	0	0	0	0	0	0	0	0	0	0	0	0	0	0	0	0	0	0	0	0	0	0	0	0	0	0	0	0	0	0	0	0	0	0	0	0
chr15	68211833	G	A	rs143928329	CLN6	24.7	0.702	0.000102	1	1	0.01111	0	0	0	0	0	0	0	0	0	0	0	0	0	0	0	0	0	0	0	0	0	0	0	0	0	0	0	0	0	0	0	0	0	0	0	0	0	0	0	0	0	0	0	0	0	0	0	0	0	0	0	0	0	0	0	0	0	0	0	0	0	0	0	0	0	0	0	0	0	0	0	0	0	0	0	0	0	0	0	0	0
chr15	68214290	C	A	CM1515693	CLN6	36	0.736	0.000102	1	1	0	0	0	0	0	0	0	0	0	0	0	0	0	0	0	0	0	0	0	0	0	0	0	0	0	0	0	0	0	0.01351	0	0	0	0	0	0	0	0	0	0	0	0	0	0	0	0	0	0	0	0	0	0	0	0	0	0	0	0	0	0	0	0	0	0	0	0	0	0	0	0	0	0	0	0	0	0	0	0	0	0	0	0
chr15	69435736	G	A	rs1354552199	KIF23	25.5	0.779	0.000102	1	1	0	0	0	0	0	0	0	0	0	0	0	0	0	0	0	0	0	0	0	0	0	0	0	0	0	0	0	0	0	0	0	0	0	0	0	0	0	0	0	0	0	0	0	0	0	0	0	0	0	0	0	0	0	0	0	0	0	0	0	0	0	0	0	0	0	0.01333	0	0	0	0	0	0	0	0	0	0	0	0	0	0	0	0
chr15	70695040	T	C	rs143934745	UACA	28.6	0.767	0.000512	4	2	0	0	0	0	0	0	0	0	0	0	0	0	0	0	0	0	0	0.02206	0	0	0	0	0	0	0	0	0	0	0	0	0	0	0	0	0	0	0	0	0	0	0	0	0	0	0	0	0	0	0	0	0	0	0	0	0	0	0	0	0	0	0	0	0	0	0	0	0	0	0	0	0	0	0	0	0	0	0	0.01942	0.007519	0.003165	0	0
chr15	70892194	G	A	rs146694903	THAP10	24	0.667	0.000973	14	1	0	0	0	0	0	0	0	0	0	0	0	0	0	0	0	0	0	0	0	0	0	0	0	0	0	0	0	0	0	0.006757	0	0	0	0	0	0	0	0	0	0	0.006579	0	0	0	0	0	0	0	0	0	0	0.003106	0	0.009554	0	0	0	0	0.002646	0	0.008475	0.00625	0	0.003571	0.007143	0	0.01493	0	0	0	0.003497	0	0.003165	0.004425	0	0.005051	0	0	0	0	0	0
chr15	71748425	C	T	rs567876615	THSD4	25.2	0.678	0.002457	18	6	0	0	0.01087	0.04518	0	0	0	0.008929	0	0	0.0121	0.005814	0	0.007937	0	0	0	0	0	0	0	0	0	0	0	0	0	0.003012	0	0	0	0	0	0.005747	0	0	0.008929	0	0.01656	0.003106	0	0.01493	0	0	0	0	0	0	0	0	0.003401	0	0	0.003185	0	0	0.002577	0	0	0	0	0	0	0	0	0	0	0	0.006173	0	0	0	0	0	0	0.005051	0	0	0	0.01582	0	0
chr15	71811810	G	A	rs1489149705	NR2E3	31	0.652	0.000256	2	1	0.005556	0	0	0	0	0	0	0	0	0	0	0	0	0	0	0	0	0	0	0	0	0	0	0	0	0	0	0	0	0	0	0	0	0	0	0.01282	0	0	0	0	0	0	0	0	0	0	0	0	0	0	0	0	0	0	0	0	0	0	0	0	0	0	0	0	0	0	0	0	0	0	0	0	0	0	0	0	0	0	0	0	0	0
chr15	71817637	G	A	rs767225225	NR2E3	29.4	0.957	0.000819	8	2	0	0	0	0	0	0	0	0	0	0	0	0	0	0	0	0	0	0	0	0	0	0	0	0	0	0	0	0	0	0	0	0	0	0	0	0	0	0.002732	0	0	0	0	0	0	0	0.006135	0	0.009375	0	0	0	0	0	0.006369	0	0	0	0.003247	0	0	0	0	0	0	0	0	0.02239	0	0	0	0	0	0.006329	0	0	0.0101	0	0	0	0	0	0
chr15	71968026	G	T	rs767564994	MYO9A	24.6	0.827	0.000205	2	1	0	0	0	0	0	0	0	0	0	0	0	0	0	0	0	0	0.004464	0	0	0	0	0	0	0	0	0	0	0	0	0	0	0	0	0	0	0	0	0	0	0	0	0.02239	0	0	0	0	0	0	0	0	0	0	0	0	0	0	0	0	0	0	0	0	0	0	0	0	0	0	0	0	0	0	0	0	0	0	0	0	0	0	0	0
chr15	71991122	T	C	rs538398064	MYO9A	25.6	0.74	0.001177	16	1	0.005556	0	0.005435	0	0	0	0	0	0.006098	0	0	0	0.00303	0	0	0	0	0	0	0	0	0	0	0	0	0	0	0	0	0	0.004386	0	0.003546	0.002874	0	0	0.002976	0	0	0	0	0	0	0.01984	0.006135	0	0	0.003125	0.006329	0.003125	0	0	0.003247	0	0	0	0	0	0	0	0.008475	0	0	0	0	0	0	0	0	0	0	0	0	0	0	0	0.003968	0	0	0	0	0
chr15	72045956	T	C	rs374155761	MYO9A	26.2	0.904	0.000973	13	1	0	0	0	0	0	0	0	0	0	0.003378	0	0	0	0	0	0	0	0	0	0	0	0	0	0.003106	0	0	0	0	0	0	0	0	0	0	0	0.01923	0	0	0	0.003106	0.006579	0	0.006667	0	0	0	0	0	0.003165	0	0	0.003106	0.003247	0	0	0	0	0.003247	0	0.006329	0	0	0	0	0	0	0	0.002793	0	0	0	0	0	0.004425	0	0	0	0	0	0	0	0
chr15	72208873	G	A	rs767741108	PKM	24.5	0.732	0.000358	2	1	0	0	0	0	0	0	0	0	0	0	0	0	0	0	0	0	0	0	0	0	0.04054	0	0	0	0	0	0	0	0	0	0	0	0	0	0	0	0	0	0	0.003106	0	0	0	0	0	0	0	0	0	0	0	0	0	0	0	0	0	0	0	0	0	0	0	0	0	0	0	0	0	0	0	0	0	0	0	0	0	0	0	0	0	0
chr15	72344108	C	A	-	HEXA	26.3	0.829	0.000205	1	1	0	0	0	0	0	0	0	0	0	0	0	0	0	0	0	0	0	0	0	0	0	0	0	0	0	0	0	0	0	0	0	0	0	0	0	0	0	0	0	0	0	0	0.02667	0	0	0	0	0	0	0	0	0	0	0	0	0	0	0	0	0	0	0	0	0	0	0	0	0	0	0	0	0	0	0	0	0	0	0	0	0	0	0
chr15	72345537	C	T	rs145012038	HEXA	27.4	0.911	0.001433	15	5	0	0	0	0	0	0.0137	0	0	0	0	0	0	0	0	0	0	0	0	0	0	0	0	0	0	0	0	0	0	0	0	0	0	0	0	0	0	0.002976	0	0	0	0	0	0	0	0.009202	0	0	0	0	0	0.003401	0.006211	0	0.003185	0.002994	0	0	0.003247	0	0	0	0	0	0	0	0.01333	0	0.002793	0	0	0	0.01095	0	0	0	0	0.003968	0	0	0.009494	0.02632	0.03571
chr15	72347728	C	G	-	HEXA	24.2	0.776	0.000154	1	1	0	0	0	0	0	0	0	0	0	0	0	0	0	0	0.01042	0	0	0	0	0	0	0	0	0	0	0	0	0	0	0	0	0	0	0	0	0	0	0	0	0	0	0	0	0	0	0	0	0	0	0	0	0	0	0	0	0	0	0	0	0	0	0	0	0	0	0	0	0	0	0	0	0	0	0	0	0	0	0	0	0	0	0
chr15	72353090	A	T	rs185797496	HEXA	26.8	0.761	0.000665	7	1	0	0	0	0	0	0.006849	0	0	0	0	0	0	0	0	0	0	0	0	0	0	0	0	0	0	0	0	0	0	0	0	0	0.009434	0	0	0	0	0	0	0	0	0	0	0	0	0	0	0	0	0	0	0	0	0	0	0	0	0	0	0	0	0	0	0	0	0	0	0	0	0	0.006849	0.003497	0	0	0	0	0	0	0	0.007519	0.009494	0	0.03571
chr15	73989118	G	A	-	STOML1	29.6	0.756	0.000358	1	1	0	0	0	0	0	0	0	0	0	0	0	0	0	0	0	0	0	0	0	0	0	0	0	0	0	0	0	0	0	0	0	0	0	0	0	0	0	0	0	0	0	0	0	0	0	0	0	0	0	0	0	0	0	0	0	0	0	0	0	0	0	0	0.0216	0	0	0	0	0	0	0	0	0	0	0	0	0	0	0	0	0	0	0
chr15	73989166	A	G	rs770336352	STOML1	25.8	0.883	0.000358	3	1	0	0	0	0	0	0	0	0	0	0	0	0	0	0	0	0	0	0	0	0	0	0	0	0	0	0	0.01543	0	0	0	0	0	0	0	0	0	0	0	0	0	0	0	0	0	0	0	0	0	0	0	0	0	0	0	0.002994	0	0	0	0	0	0	0	0	0	0	0	0	0	0	0	0	0	0	0	0	0	0	0.004854	0	0	0	0
chr15	71898523	G	C	-	MYO9A	27.3	0.647	0.000102	1	1	0	0	0	0	0	0	0	0	0	0	0	0	0	0	0	0	0	0.01471	0	0	0	0	0	0	0	0	0	0	0	0	0	0	0	0	0	0	0	0	0	0	0	0	0	0	0	0	0	0	0	0	0	0	0	0	0	0	0	0	0	0	0	0	0	0	0	0	0	0	0	0	0	0	0	0	0	0	0	0	0	0	0	0
chr15	71991147	G	A	rs184218886	MYO9A	28.7	0.81	0.000102	1	1	0	0	0	0	0	0	0	0	0	0	0	0	0	0	0	0	0	0	0	0	0	0	0	0	0	0	0	0	0	0	0	0	0	0	0	0	0	0	0	0	0	0	0	0	0	0	0	0	0	0	0	0	0	0	0	0	0	0	0	0	0	0	0	0	0	0	0	0	0	0	0	0	0	0	0	0	0	0	0	0	0	0.01786
chr15	71994518	C	T	rs761456336	MYO9A	24.9	0.792	0.000102	1	1	0	0	0	0	0	0	0	0	0	0	0	0	0	0	0	0	0	0	0	0	0	0	0	0	0	0	0	0	0	0	0	0.01887	0	0	0	0	0	0	0	0	0	0	0	0	0	0	0	0	0	0	0	0	0	0	0	0	0	0	0	0	0	0	0	0	0	0	0	0	0	0	0	0	0	0	0	0	0	0	0	0	0	0
chr15	72351149	G	A	-	HEXA	32	0.952	0.000102	1	1	0	0	0	0	0	0	0	0	0	0	0	0	0	0	0	0	0	0	0.0122	0	0	0	0	0	0	0	0	0	0	0	0	0	0	0	0	0	0	0	0	0	0	0	0	0	0	0	0	0	0	0	0	0	0	0	0	0	0	0	0	0	0	0	0	0	0	0	0	0	0	0	0	0	0	0	0	0	0	0	0	0	0	0
chr15	73325119	G	A	rs1018484647	HCN4	28.2	0.819	0.000102	1	1	0	0	0	0	0	0	0	0	0	0	0	0	0	0	0	0	0	0	0	0	0	0	0	0	0	0	0	0	0	0.01351	0	0	0	0	0	0	0	0	0	0	0	0	0	0	0	0	0	0	0	0	0	0	0	0	0	0	0	0	0	0	0	0	0	0	0	0	0	0	0	0	0	0	0	0	0	0	0	0	0	0	0	0
chr15	74189244	T	G	rs118203962	STRA6	24	0.716	0.000563	9	1	0	0	0	0	0	0	0	0	0	0	0	0	0	0	0	0	0	0	0	0	0	0	0	0	0	0	0	0	0	0	0	0	0	0	0	0	0	0	0	0	0	0	0	0.007937	0	0	0	0.003125	0	0	0.003401	0	0.003247	0	0.002994	0	0	0.003247	0	0	0	0	0	0	0	0	0	0	0	0	0	0.00365	0	0	0	0.005051	0	0	0	0	0.01316	0
chr15	74722394	T	G	rs751608165	CYP1A1	25.1	0.873	0.000154	3	1	0	0	0	0	0.01	0	0	0	0	0	0	0	0	0	0	0	0	0	0	0	0	0	0	0	0	0	0	0	0	0	0	0	0	0	0	0	0	0	0	0	0	0	0	0	0	0	0	0	0	0	0	0	0	0	0	0	0	0	0	0	0	0	0	0	0	0	0	0	0	0	0.003497	0	0	0	0	0.005051	0	0	0	0	0	0
chr15	74722695	G	A	rs45442501	CYP1A1	24.2	0.808	0.000512	7	2	0	0	0	0	0	0	0	0.008929	0	0	0.004032	0.01163	0	0	0	0	0	0	0	0	0	0	0	0	0.01695	0	0	0	0	0	0	0	0	0	0	0	0	0	0	0	0	0	0	0	0	0.003067	0	0	0	0	0	0	0	0	0	0	0	0	0	0	0	0	0	0	0	0	0	0	0.006173	0	0	0	0	0	0	0	0.003968	0	0	0	0	0
chr15	74722874	T	G	rs554072118	CYP1A1	25.4	0.713	0.000921	8	3	0	0	0	0	0	0.02055	0	0	0	0	0	0	0	0	0	0	0	0	0	0	0	0	0	0	0	0	0	0	0	0	0.008772	0	0	0	0	0	0	0	0	0	0	0	0	0	0	0	0	0	0	0	0	0	0	0	0	0	0	0	0	0	0	0	0	0	0	0	0	0.005587	0	0	0.003497	0	0	0	0	0	0.003968	0.01942	0.003759	0.01266	0	0
chr15	74749988	C	T	-	CYP1A2	23.9	0.796	0.000154	2	1	0	0	0	0	0	0	0	0	0	0	0	0	0.00303	0	0	0	0	0	0	0	0	0	0	0	0	0	0	0	0	0	0	0	0	0	0	0	0	0	0	0	0	0	0	0	0	0	0	0	0	0	0	0	0	0	0	0	0	0	0	0	0	0	0	0	0	0	0	0	0	0	0	0	0	0	0.01613	0	0	0	0	0	0	0
chr15	74750565	A	G	-	CYP1A2	24.5	0.662	0.000154	2	1	0	0	0	0	0	0	0	0	0	0	0	0	0	0	0	0	0	0.007353	0.0122	0	0	0	0	0	0	0	0	0	0	0	0	0	0	0	0	0	0	0	0	0	0	0	0	0	0	0	0	0	0	0	0	0	0	0	0	0	0	0	0	0	0	0	0	0	0	0	0	0	0	0	0	0	0	0	0	0	0	0	0	0	0	0
chr15	74754828	C	T	rs28399424	CYP1A2	22.4	0.93	0.00041	3	1	0	0	0	0	0	0	0	0	0	0	0	0	0	0	0	0	0	0	0	0	0	0	0	0	0	0	0	0	0	0	0	0	0	0	0	0	0	0	0	0	0	0	0	0	0	0.003067	0	0	0	0	0	0	0	0	0	0	0	0	0	0	0	0	0	0	0	0	0	0	0	0	0.003497	0	0	0	0.04839	0	0	0	0	0	0	0
chr15	74799387	G	T	-	CSK	27.1	0.761	0.00041	1	1	0	0	0	0	0	0	0	0	0	0	0	0	0	0	0	0	0	0	0	0	0	0	0	0	0	0	0	0	0	0	0	0	0	0	0	0	0	0	0	0	0	0	0	0	0	0	0	0	0	0	0	0	0	0	0	0	0	0	0	0	0	0	0	0	0	0.05333	0	0	0	0	0	0	0	0	0	0	0	0	0	0	0	0
chr15	74819267	T	C	rs553427786	LMAN1L	25.2	0.664	0.004044	34	15	0.01111	0	0.03261	0.01205	0	0	0.03077	0.008929	0	0.01014	0.004032	0.005814	0.00303	0.01587	0.006944	0	0.01786	0.02206	0.0122	0	0	0	0.03125	0.003106	0	0	0.0216	0	0	0	0	0	0.003546	0	0.01818	0.003205	0.008929	0	0.009934	0.003106	0.01316	0.02239	0.006667	0	0.003067	0.003067	0	0	0.003165	0	0	0	0.003247	0	0.002994	0.003049	0	0	0.007937	0.0443	0	0	0	0	0	0	0	0	0	0	0	0	0	0	0	0	0	0	0	0	0	0
chr15	74891387	G	A	rs752339342	MPI	28.1	0.956	0.000256	1	1	0	0.04167	0	0	0	0	0	0	0	0	0	0	0	0	0	0	0	0	0	0	0	0	0	0	0	0	0	0	0	0	0	0	0	0	0	0	0	0	0	0	0	0	0	0	0	0	0	0	0	0	0	0	0	0	0	0	0	0	0	0	0	0	0	0	0	0	0	0	0	0	0	0	0	0	0	0	0	0	0	0	0	0
chr15	74892721	C	T	rs781645082	MPI	26.2	0.984	0.000512	4	2	0	0	0.01087	0	0	0	0	0	0	0	0	0	0	0	0	0	0	0	0	0	0	0	0	0	0	0	0	0	0	0	0	0	0	0	0	0.01923	0.002976	0	0	0	0	0	0	0	0	0	0	0	0	0	0	0	0	0	0	0	0	0	0	0	0	0	0	0	0	0	0	0	0	0	0	0	0	0	0	0	0	0.004854	0	0	0	0
chr15	74896220	G	A	rs557366025	MPI	28.2	0.807	0.000205	2	1	0	0	0	0	0	0	0	0	0	0	0	0	0	0	0	0	0	0	0	0	0	0	0	0	0	0	0	0	0	0	0	0	0	0	0	0	0	0	0	0	0	0	0.01333	0	0	0	0	0	0	0	0	0	0	0	0	0	0	0	0	0	0	0	0	0.007143	0	0	0	0	0	0	0	0	0	0	0	0	0	0	0	0	0	0
chr15	74897558	C	G	rs757813144	MPI	23.8	0.69	0.000307	5	1	0	0	0	0	0	0	0	0	0	0	0	0.005814	0	0	0	0	0	0	0	0	0	0.01351	0	0.003106	0	0.003086	0	0	0	0	0	0	0	0	0	0	0	0	0	0	0	0	0	0	0	0	0	0	0	0	0	0.003106	0	0	0	0	0	0	0	0	0	0	0	0	0	0	0	0	0	0	0	0	0	0	0	0	0	0	0	0	0	0
chr15	75360195	C	T	rs370605203	MAN2C1	29.2	0.935	0.000665	5	2	0	0	0	0	0	0.03425	0	0	0	0	0	0	0	0	0	0	0	0	0	0	0	0	0	0	0	0	0	0	0	0	0	0	0	0	0	0	0	0	0	0	0	0	0	0	0	0	0	0	0	0	0	0	0.003247	0	0	0	0	0	0	0	0	0	0	0	0	0	0	0	0	0	0	0	0	0	0	0	0.0119	0.009709	0	0.003165	0	0
chr15	75361710	G	A	rs747470535	MAN2C1	31	0.91	0.000358	3	1	0	0	0	0	0	0	0	0	0.003049	0	0	0	0	0	0	0	0	0	0	0	0	0	0	0	0	0	0	0	0	0	0	0	0	0	0	0	0	0	0	0	0	0	0.03333	0	0	0	0	0	0	0	0	0	0	0	0	0	0.002577	0	0	0	0	0	0	0	0	0	0	0	0	0	0	0	0	0	0	0	0	0	0	0	0	0
chr15	75362360	C	T	rs776140643	MAN2C1	26.7	0.87	0.000256	2	1	0	0	0	0	0	0	0	0	0	0	0	0	0	0	0	0	0	0	0	0	0	0	0	0	0	0	0	0	0	0	0	0	0	0.002874	0	0	0	0	0	0	0	0	0	0	0	0	0	0	0	0.0125	0	0	0	0	0	0	0	0	0	0	0	0	0	0	0	0	0	0	0	0	0	0	0	0	0	0	0	0	0	0	0	0
chr15	75527144	C	A	rs745765863	PTPN9	25	0.744	0.000307	5	1	0	0	0	0	0	0	0	0	0	0	0	0.005814	0.00303	0	0.003472	0	0	0	0	0	0	0	0	0	0	0	0	0	0	0	0	0	0	0	0	0	0	0	0	0	0	0	0	0	0	0	0	0	0	0	0	0	0	0	0.005988	0	0	0	0	0	0	0	0	0	0	0	0	0	0	0	0	0	0	0	0	0	0	0	0	0	0.01316	0
chr15	75598569	G	A	rs534127219	SNUPN	28.5	0.672	0.000563	4	1	0	0	0	0	0	0	0	0	0.009146	0	0	0	0	0	0.006944	0	0	0	0	0	0	0	0	0	0	0	0.01543	0	0	0	0	0	0	0	0	0	0	0	0	0	0	0	0	0	0.003067	0	0	0	0	0	0	0	0	0	0	0	0	0	0	0	0	0	0	0	0	0	0	0	0	0	0	0	0	0	0	0	0	0	0	0	0	0
chr15	75843691	G	C	-	UBE2Q2	29.2	0.649	0.000205	1	1	0	0	0	0	0	0	0	0	0	0	0	0	0	0	0	0	0	0	0	0	0.02703	0	0	0	0	0	0	0	0	0	0	0	0	0	0	0	0	0	0	0	0	0	0	0	0	0	0	0	0	0	0	0	0	0	0	0	0	0	0	0	0	0	0	0	0	0	0	0	0	0	0	0	0	0	0	0	0	0	0	0	0	0
chr15	75932861	T	C	rs1179160837	FBXO22	29.2	0.839	0.000307	3	1	0	0	0	0	0	0	0	0	0	0	0	0	0	0	0	0	0	0	0	0	0	0	0	0	0	0	0	0	0	0	0	0	0	0	0	0	0	0	0	0	0	0	0	0	0	0	0.0122	0	0	0	0	0	0.003247	0	0	0	0	0	0	0	0	0	0	0	0	0.006667	0	0	0	0	0	0	0	0	0	0	0	0	0	0	0	0
chr15	76171080	A	G	rs1208867721	TMEM266	23.9	0.749	0.000154	1	1	0	0	0	0	0	0	0	0	0	0	0	0	0	0	0	0	0	0	0	0	0	0	0	0	0	0	0	0	0	0	0	0	0	0	0	0	0	0	0	0	0	0	0.02	0	0	0	0	0	0	0	0	0	0	0	0	0	0	0	0	0	0	0	0	0	0	0	0	0	0	0	0	0	0	0	0	0	0	0	0	0	0	0
chr15	76283775	C	T	rs201417241	ETFA	29.4	0.706	0.000154	2	1	0	0	0	0	0	0	0	0	0	0	0	0	0	0	0	0	0	0	0	0	0	0.01351	0	0.003106	0	0	0	0	0	0	0	0	0	0	0	0	0	0	0	0	0	0	0	0	0	0	0	0	0	0	0	0	0	0	0	0	0	0	0	0	0	0	0	0	0	0	0	0	0	0	0	0	0	0	0	0	0	0	0	0	0	0
chr15	77133519	T	C	rs779535591	PEAK1	28	0.693	0.001177	7	3	0	0	0	0	0	0	0	0	0	0	0	0.005814	0	0	0	0	0	0	0	0	0	0	0	0	0	0	0	0	0	0	0	0	0	0	0	0	0	0	0	0	0	0	0	0.03571	0	0	0	0	0	0.003125	0	0	0	0	0	0	0	0	0	0.006329	0	0	0	0.01071	0.05	0	0	0	0	0	0	0	0	0.004425	0	0	0	0	0	0	0	0
chr15	74891383	G	T	-	MPI	30	0.94	0.000102	1	1	0	0	0	0	0	0	0	0	0	0	0	0	0	0	0	0	0	0	0	0	0	0	0	0	0	0	0	0	0	0.01351	0	0	0	0	0	0	0	0	0	0	0	0	0	0	0	0	0	0	0	0	0	0	0	0	0	0	0	0	0	0	0	0	0	0	0	0	0	0	0	0	0	0	0	0	0	0	0	0	0	0	0	0
chr15	75016746	T	G	-	SCAMP5	29.5	0.688	0.000102	1	1	0	0	0	0	0	0	0	0	0	0	0	0	0	0	0	0	0	0	0	0	0	0	0	0	0	0	0	0	0	0	0	0	0	0	0	0	0	0	0	0	0.01316	0	0	0	0	0	0	0	0	0	0	0	0	0	0	0	0	0	0	0	0	0	0	0	0	0	0	0	0	0	0	0	0	0	0	0	0	0	0	0	0	0
chr15	77615039	G	C	COSV100796322	LINGO1	24.1	0.758	0.00041	2	1	0	0	0	0.006024	0	0	0	0	0	0	0	0	0	0	0	0	0	0	0	0	0	0	0	0	0	0	0	0	0	0	0	0	0	0	0	0.01282	0	0	0	0	0	0	0	0	0	0	0	0	0	0	0	0	0	0	0	0	0	0	0	0	0	0	0	0	0	0	0	0	0	0	0	0	0	0	0	0	0	0	0	0	0	0
chr15	78097978	C	T	rs373809285	SH2D7	23.8	0.644	0.000665	9	2	0	0	0	0	0	0	0	0	0	0	0.004032	0	0.00303	0	0	0	0	0	0	0	0	0	0.01562	0	0	0	0	0	0	0	0	0	0	0	0	0	0	0	0	0	0	0	0	0.007937	0	0	0	0	0.006329	0.003125	0	0	0	0	0.002994	0	0	0	0	0	0	0	0	0	0.01429	0	0	0.002793	0	0	0	0	0	0	0	0	0	0	0	0	0	0
chr15	78533483	G	T	rs61741253	HYKK	29.6	0.765	0.00732	51	20	0	0	0	0.003012	0	0.02055	0	0.008929	0.009146	0	0.008065	0.01744	0.009091	0.01587	0.01389	0	0.008929	0	0	0.02532	0	0	0	0.003106	0	0	0	0.009036	0	0	0	0.009434	0.01064	0.008621	0	0.01603	0.02381	0.008197	0.006623	0.006211	0	0.007463	0	0	0.003067	0.006135	0.02439	0.00625	0	0.00625	0.003401	0.01863	0.00974	0.006369	0.005988	0.0122	0.01804	0.01299	0.002646	0.006329	0.02542	0.0125	0.006173	0	0.02857	0	0.007463	0.01117	0.006173	0.0274	0	0.0219	0.006329	0.004425	0	0.005051	0	0	0	0.003165	0.02632	0
chr15	78588375	G	A	rs143659162	CHRNA5	31	0.678	0.001382	13	5	0.005556	0	0.005435	0.003012	0.04	0	0.01538	0	0	0	0	0	0	0	0	0	0	0	0	0.02532	0	0	0	0	0	0	0	0	0	0	0	0	0	0	0	0.01603	0.002976	0	0.003311	0.003106	0.006579	0.01493	0	0	0	0	0	0	0.006329	0	0	0	0	0	0	0	0	0	0	0	0	0	0	0	0	0	0	0	0	0	0	0	0	0	0	0	0	0	0	0	0	0
chr15	78589888	A	G	rs200503890	CHRNA5	27.4	0.911	0.000307	2	1	0	0	0	0	0	0	0	0	0	0	0	0	0	0	0	0	0	0	0	0	0	0	0	0	0	0	0	0	0.04545	0	0	0	0	0	0	0	0	0	0	0	0	0	0	0	0	0	0.006098	0	0	0	0	0	0	0	0	0	0	0	0	0	0	0	0	0	0	0	0	0	0	0	0	0	0	0	0	0	0	0	0	0	0	0
chr15	78590275	T	A	rs765300879	CHRNA5	27.7	0.701	0.000256	2	1	0	0	0	0	0	0	0	0	0	0	0	0	0	0	0	0	0	0	0	0	0	0	0	0	0	0.01235	0	0	0	0	0	0	0	0.002874	0	0	0	0	0	0	0	0	0	0	0	0	0	0	0	0	0	0	0	0	0	0	0	0	0	0	0	0	0	0	0	0	0	0	0	0	0	0	0	0	0	0	0	0	0	0	0	0
chr15	78590346	T	G	-	CHRNA5	25.7	0.875	0.00041	5	1	0	0	0	0	0	0.006849	0	0	0	0	0	0	0	0	0	0	0	0	0	0	0	0	0	0	0	0	0	0	0	0	0.01316	0	0	0	0	0	0.005952	0	0.003311	0	0	0	0	0	0	0	0	0	0.003165	0	0	0	0	0	0	0	0	0	0	0	0	0	0	0	0	0	0	0	0	0	0	0	0	0	0	0	0	0	0	0	0	0
chr15	78596692	C	T	rs201426786	CHRNA3	28.7	0.88	0.000205	1	1	0	0	0	0	0	0	0	0	0	0	0	0	0	0	0	0	0	0	0	0.01923	0	0	0	0	0	0	0	0	0	0	0	0	0	0	0	0	0	0	0	0	0	0	0	0	0	0	0	0	0	0	0	0	0	0	0	0	0	0	0	0	0	0	0	0	0	0	0	0	0	0	0	0	0	0	0	0	0	0	0	0	0	0
chr15	78601290	A	G	rs200681637	CHRNA3	26.6	0.941	0.003174	31	9	0.01111	0	0.005435	0	0.02	0.006849	0	0.008929	0	0	0	0.01163	0	0	0	0	0.004464	0	0	0	0	0	0	0.006211	0	0	0	0	0	0	0.008772	0	0.01064	0	0	0	0	0.008197	0	0	0.01316	0	0.006667	0.007937	0	0.003067	0.006098	0	0	0.003125	0.02381	0.006211	0.003247	0.003185	0	0.003049	0	0.006494	0.01323	0	0	0	0	0.01071	0.02857	0	0	0.005587	0	0	0	0.007299	0.003165	0.004425	0	0.005051	0	0	0	0	0	0
chr15	78601621	A	G	rs202165978	CHRNA3	25.6	0.807	0.000461	5	1	0	0	0	0	0	0	0	0	0	0	0	0	0	0	0	0	0	0	0	0	0.006757	0	0	0	0	0	0	0	0	0	0	0	0	0	0	0	0	0	0	0	0	0	0	0	0	0	0.01524	0	0	0	0	0	0	0	0	0.003049	0	0	0.002646	0	0.008475	0	0	0	0	0	0	0	0	0	0	0	0	0	0	0	0	0	0	0	0	0
chr15	78629266	T	A	-	CHRNB4	23.6	0.644	0.000307	1	1	0	0	0	0	0	0	0	0	0	0	0	0	0	0	0	0	0	0	0	0	0	0.04054	0	0	0	0	0	0	0	0	0	0	0	0	0	0	0	0	0	0	0	0	0	0	0	0	0	0	0	0	0	0	0	0	0	0	0	0	0	0	0	0	0	0	0	0	0	0	0	0	0	0	0	0	0	0	0	0	0	0	0	0
chr15	78789777	C	A	rs745520739	ADAMTS7	25.4	0.913	0.000256	2	1	0	0	0	0	0	0	0	0	0	0	0	0	0	0	0	0	0	0	0	0	0	0	0	0	0	0	0	0	0	0	0	0	0.01418	0	0	0	0	0	0	0	0	0	0	0	0	0	0	0	0	0	0	0	0	0	0	0	0	0	0.002646	0	0	0	0	0	0	0	0	0	0	0	0	0	0	0	0	0	0	0	0	0	0	0
chr15	78925433	T	C	rs202111900	CTSH	26.1	0.791	0.000256	4	1	0	0	0	0	0	0	0	0	0	0	0	0	0	0	0	0	0	0	0	0	0	0	0	0	0	0	0	0	0	0	0	0	0	0	0	0	0	0	0	0	0	0	0	0	0	0	0	0.003125	0	0	0	0	0	0	0	0	0	0	0	0	0	0	0	0	0	0	0	0	0	0	0.003497	0.00365	0	0	0	0	0	0	0	0	0	0.01786
chr15	78932452	A	G	rs759226585	CTSH	26.4	0.909	0.000256	3	1	0	0	0	0	0	0	0	0.02679	0	0	0	0	0.00303	0	0	0	0	0	0	0	0	0	0	0.003106	0	0	0	0	0	0	0	0	0	0	0	0	0	0	0	0	0	0	0	0	0	0	0	0	0	0	0	0	0	0	0	0	0	0	0	0	0	0	0	0	0	0	0	0	0	0	0	0	0	0	0	0	0	0	0	0	0	0
chr15	79463256	T	C	rs199625608	MINAR1	27.7	0.742	0.000614	7	2	0	0	0	0	0	0	0	0	0	0	0	0	0	0	0	0	0	0	0	0	0	0	0	0	0	0	0	0	0	0	0	0	0	0	0	0	0	0	0	0	0	0	0	0	0	0	0	0.00625	0	0	0	0.01242	0	0.003185	0	0	0	0	0.002646	0	0	0.003125	0	0	0	0	0	0	0	0	0	0.00365	0	0	0.01613	0	0	0	0	0	0	0
chr15	80158159	G	T	rs151264725	FAH	26.6	0.889	0.000717	7	1	0	0	0	0	0	0.03425	0	0	0	0	0	0	0	0	0	0	0	0	0	0	0	0	0	0	0	0	0	0	0	0	0.004386	0	0	0	0	0	0	0	0	0	0	0	0	0	0	0	0	0	0	0	0	0	0	0	0	0	0	0.003247	0	0	0	0	0	0	0	0	0	0	0	0	0	0	0.003165	0	0	0	0.007937	0	0	0.009494	0	0.008929
chr15	80172190	C	G	rs147016995	FAH	23.2	0.843	0.002867	21	8	0.005556	0	0	0	0	0	0.007692	0.008929	0	0.006757	0.02016	0.01163	0.006061	0	0	0	0.004464	0	0.02439	0	0.006757	0	0.03125	0.009317	0	0.01543	0.03704	0.01205	0	0	0	0	0	0.002874	0	0	0	0.002732	0	0	0	0	0	0	0	0	0	0	0	0	0	0.006211	0	0	0	0.003049	0	0	0	0.01266	0	0	0	0	0	0	0	0	0	0	0	0	0.006329	0	0	0	0	0	0	0	0	0
chr15	80180184	C	T	rs11555096	FAH	24.8	0.835	0.006501	43	17	0	0	0	0	0	0	0	0.008929	0.009146	0.01014	0	0	0.009091	0	0	0	0	0	0	0	0	0	0	0.003106	0.008475	0.0216	0.006173	0.006024	0.06818	0	0	0	0.007092	0.01149	0	0	0	0.01093	0.003311	0.009317	0	0	0	0.003968	0.006135	0.006135	0	0.02188	0.01266	0.003125	0.01701	0.009317	0	0.02548	0.01497	0.009146	0.01546	0.00974	0.01058	0.01266	0.008475	0.009375	0	0	0	0.006667	0.007463	0.01397	0.003086	0.006849	0.01049	0.01095	0.006329	0	0.008065	0.005051	0	0	0	0	0.03947	0
chr15	80181076	C	T	rs372685249	FAH	25.5	0.868	0.000614	6	1	0	0	0	0	0	0	0	0	0	0	0	0	0	0	0	0	0	0	0	0	0	0	0	0	0	0	0	0	0	0	0	0	0.003546	0	0	0	0.005952	0	0	0	0	0	0	0	0	0	0	0	0	0.003125	0	0	0	0	0	0	0	0	0	0	0	0	0	0	0	0	0	0	0	0	0	0.007299	0	0	0	0	0.003968	0.02427	0	0	0	0
chr15	81319393	A	C	rs753262475	STARD5	27.1	0.866	0.000307	3	1	0	0	0	0	0	0	0	0	0	0	0	0	0	0	0	0	0	0	0	0	0	0	0	0	0	0	0	0	0	0	0	0.0283	0	0	0	0	0	0	0.003311	0	0	0	0	0	0	0	0	0	0	0	0	0	0	0	0.005988	0	0	0	0	0	0	0	0	0	0	0	0	0	0	0	0	0	0	0	0	0	0	0	0	0	0	0
chr15	81349539	A	G	rs755723456	TMC3	25	0.892	0.000256	2	1	0	0	0	0	0	0	0	0	0	0	0	0	0	0	0	0	0	0	0	0	0	0	0	0	0	0	0	0	0.02273	0	0	0	0	0	0	0	0	0	0	0	0	0	0	0	0	0	0	0	0	0	0	0	0	0	0	0	0	0	0	0	0	0	0	0.007143	0	0	0	0	0	0	0	0	0	0	0	0	0	0	0	0	0	0
chr15	81351798	G	A	rs1893957573	TMC3	23.6	0.718	0.000154	1	1	0	0	0	0	0	0	0	0	0	0	0	0	0	0	0	0	0	0	0	0	0	0	0	0	0	0	0	0	0	0	0	0	0	0	0	0	0	0	0	0	0	0	0	0	0	0	0	0	0	0	0	0	0	0	0	0	0	0	0	0	0	0	0	0	0	0	0	0	0	0	0	0	0	0	0.02419	0	0	0	0	0	0	0
chr15	81362283	G	A	rs76735592	TMC3	32	0.68	0.004863	20	13	0	0.01667	0.0163	0	0.01	0.0137	0.01538	0	0	0.003378	0	0	0	0	0.003472	0	0	0	0	0	0	0	0	0	0	0	0	0	0	0	0.02193	0.0566	0	0	0	0	0.002976	0	0	0.006211	0	0	0.006667	0	0	0	0	0	0.006329	0	0	0	0	0	0	0	0	0	0	0	0	0	0	0	0	0	0	0	0	0	0.003497	0	0	0	0	0	0.03571	0.01942	0.06767	0.08544	0.01316	0.05357
chr15	82240515	C	T	rs756840010	EFL1	23.6	0.646	0.000256	2	1	0	0	0	0	0	0	0	0	0	0	0	0	0	0	0	0	0	0	0	0	0	0	0	0	0	0	0	0	0	0	0	0	0	0	0	0	0	0	0	0	0	0	0	0	0	0	0	0	0	0	0	0	0	0	0	0	0	0	0	0	0	0	0	0	0	0	0	0	0.01235	0.006849	0	0	0	0	0	0	0	0	0	0	0	0
chr15	82240516	G	A	rs376672172	EFL1	31	0.755	0.000512	3	1	0	0	0	0	0	0	0	0	0	0	0	0	0	0	0	0	0	0	0	0	0	0	0	0	0	0	0	0	0	0	0	0	0	0	0	0	0	0	0	0	0	0	0	0	0	0	0	0	0	0	0	0	0	0	0	0	0	0	0	0	0	0	0	0	0	0	0.007463	0	0	0	0	0	0	0	0	0	0	0	0.003759	0.02215	0	0
chr15	83041853	C	T	rs748054895	BTBD1	28.5	0.718	0.000256	2	1	0	0	0	0	0	0	0	0	0	0	0	0	0	0	0	0	0	0	0	0	0	0	0	0	0	0	0	0	0	0	0	0	0	0	0	0	0	0	0	0	0	0	0	0	0	0	0	0	0	0	0	0	0	0	0	0	0	0	0	0	0	0	0	0	0	0	0	0	0	0	0	0	0	0	0	0	0.007937	0.01456	0	0	0	0
chr15	83565189	A	G	rs1386032892	SH3GL3	27.3	0.808	0.000154	1	1	0	0	0	0	0	0	0	0	0	0	0	0	0	0	0	0	0	0	0	0	0	0	0	0	0	0	0	0	0	0	0	0	0	0	0	0	0	0	0	0	0	0	0	0	0	0	0	0	0	0	0	0	0	0	0	0	0	0	0	0	0	0	0	0	0	0	0	0	0	0	0	0	0	0	0	0	0	0	0	0	0	0.02679
chr15	82892821	G	T	-	HOMER2	26	0.856	0.000102	1	1	0	0	0	0	0	0	0	0	0	0	0	0	0	0	0	0	0	0	0	0	0	0	0	0	0	0	0	0	0	0	0	0	0	0	0	0	0	0	0	0	0	0	0	0	0	0	0	0	0	0	0	0	0	0	0	0	0	0	0	0	0	0	0	0	0	0	0	0	0	0	0	0	0	0	0	0.0101	0	0	0	0	0	0
chr15	83018086	T	C	rs766458245	BTBD1	29.7	0.878	0.000102	1	1	0	0	0	0	0	0	0	0	0	0	0	0	0	0	0	0	0	0	0	0	0	0	0	0	0	0	0	0	0	0	0	0	0	0	0	0	0	0	0	0	0	0	0	0	0	0	0	0	0	0	0	0	0	0	0	0	0	0	0	0	0	0	0	0	0	0	0	0	0	0.0137	0	0	0	0	0	0	0	0	0	0	0	0
chr15	83018808	C	A	rs765497456	BTBD1	24.6	0.791	0.000102	1	1	0	0	0	0	0	0	0	0	0	0	0	0	0	0	0	0	0	0	0	0	0	0	0	0	0	0	0	0	0	0	0	0	0	0	0	0	0	0	0	0	0	0	0	0	0	0	0	0	0	0	0	0	0	0	0	0	0	0	0	0	0	0	0	0	0	0	0	0	0	0	0	0	0	0	0	0	0	0	0	0	0.02632	0
chr15	83050081	A	G	rs1413147241	BTBD1	27	0.834	0.000102	2	1	0	0	0	0	0.01	0	0	0	0	0	0	0	0	0	0	0	0	0	0	0	0	0	0	0	0	0	0	0	0	0	0	0	0	0	0	0	0	0	0	0	0	0	0	0	0	0	0	0	0	0	0	0	0	0	0	0	0	0	0	0	0	0	0	0	0	0	0	0	0	0	0	0	0	0	0	0.005051	0	0	0	0	0	0
chr15	84014619	T	C	rs570022848	ADAMTSL3	27.1	0.702	0.001792	17	2	0	0	0	0	0	0	0	0.008929	0	0.03378	0	0	0.009091	0	0	0	0	0	0	0	0	0	0	0.003106	0	0.006173	0	0.006024	0	0	0	0	0.003546	0.008621	0	0	0.002976	0	0	0	0	0	0	0	0	0	0	0	0	0.003125	0.006803	0	0	0	0	0.003049	0.002577	0	0	0	0.008475	0	0	0.007143	0	0	0	0.002793	0	0	0	0	0	0	0	0.0101	0	0	0	0	0	0
chr15	84025395	T	C	rs540128741	ADAMTSL3	24.9	0.784	0.000461	4	1	0	0	0	0	0	0	0	0	0	0	0	0	0.01818	0	0	0	0.004464	0	0	0	0	0	0	0	0.008475	0	0	0	0	0	0	0	0	0	0	0	0	0	0	0	0	0	0	0	0	0.003067	0	0	0	0	0	0	0	0	0	0	0	0	0	0	0	0	0	0	0	0	0	0	0	0	0	0	0	0	0	0	0	0	0	0	0	0
chr15	85091077	T	A	rs117384144	PDE8A	27.4	0.903	0.001177	10	2	0	0.008333	0.005435	0	0	0	0	0	0	0	0	0	0	0	0	0	0	0	0	0	0	0	0	0	0	0	0	0	0	0	0	0	0.003546	0	0.009091	0	0	0	0	0	0	0	0	0	0	0	0	0.003125	0	0	0	0	0.006494	0	0	0	0	0	0	0	0	0	0	0	0	0	0	0	0	0	0	0	0	0	0	0	0.003968	0.03398	0.02256	0.006329	0	0
chr15	85091098	G	A	rs748046724	PDE8A	27.9	0.944	0.000768	9	3	0	0	0	0	0	0.0137	0	0	0	0	0	0	0	0	0	0	0	0	0	0	0	0	0	0	0	0	0	0	0	0	0	0	0.003546	0	0	0	0.005952	0	0	0	0.01316	0.007463	0	0	0.003067	0	0	0	0	0	0	0	0	0	0.01198	0	0	0	0	0	0	0.003125	0	0	0	0	0	0	0	0	0	0	0	0	0	0.005051	0	0	0	0	0	0
chr15	85120945	A	G	rs533005003	PDE8A	26	0.956	0.002201	23	7	0	0	0	0	0	0	0.007692	0.01786	0	0.006757	0.004032	0.01163	0.01212	0.007937	0.01042	0	0.01351	0	0.006098	0	0	0	0	0.006211	0.008475	0.006173	0	0	0	0	0	0	0.003546	0.01149	0.01818	0	0.002976	0	0	0	0	0	0	0	0.003067	0	0	0	0	0	0	0.006211	0	0	0	0	0	0.00974	0	0	0.008475	0	0.003086	0	0	0	0	0	0	0	0	0	0	0	0	0	0	0	0.003759	0	0	0
chr15	85136574	C	T	rs1204032165	PDE8A	28.4	0.714	0.000307	2	1	0	0	0	0	0	0	0	0	0	0	0	0	0	0	0	0	0	0	0	0	0.03378	0	0	0	0.008475	0	0	0	0	0	0	0	0	0	0	0	0	0	0	0	0	0	0	0	0	0	0	0	0	0	0	0	0	0	0	0	0	0	0	0	0	0	0	0	0	0	0	0	0	0	0	0	0	0	0	0	0	0	0	0	0	0
chr15	85136625	T	C	rs375929785	PDE8A	26.5	0.862	0.000205	3	1	0	0	0	0	0	0	0	0	0	0	0	0	0	0	0	0	0	0	0	0	0	0	0	0	0	0	0	0	0	0	0	0.01887	0	0	0	0	0	0	0	0	0	0	0	0	0	0	0	0	0	0	0	0	0	0	0	0	0	0	0	0	0	0	0	0	0	0	0	0	0	0	0	0	0	0.004425	0	0	0	0.004854	0	0	0	0
chr15	85718087	A	T	rs776318099	AKAP13	29.7	0.649	0.001229	10	3	0	0	0	0.006024	0	0	0.03077	0	0	0	0	0.005814	0	0	0	0	0	0	0	0	0	0	0	0	0	0	0	0	0	0	0	0	0	0.002874	0.009091	0.02244	0	0	0	0.003106	0	0	0.006667	0	0	0	0	0	0	0	0	0	0	0	0	0	0	0	0	0	0	0.003125	0.01543	0	0	0	0	0	0	0	0	0	0	0	0	0	0	0	0	0	0	0
chr15	85768669	T	C	rs754333532	KLHL25	26.1	0.895	0.001024	10	3	0	0	0	0	0	0	0	0	0	0	0	0	0.006061	0	0	0	0	0	0	0	0	0	0	0.01242	0.01695	0.003086	0.01235	0	0	0	0	0	0	0.002874	0	0	0	0	0	0	0	0	0	0	0.009202	0.003067	0	0	0	0	0	0	0	0	0	0.003049	0	0	0	0	0	0.003125	0	0	0	0	0	0	0	0	0	0	0	0	0	0	0	0	0	0	0	0
chr15	85768627	C	T	CM1611966	KLHL25	24.3	0.977	0.000102	1	1	0	0	0	0	0	0	0	0	0	0	0	0	0	0	0	0	0	0	0	0	0	0	0	0	0	0	0	0	0	0	0	0	0	0	0	0	0	0	0	0	0	0.01493	0	0	0	0	0	0	0	0	0	0	0	0	0	0	0	0	0	0	0	0	0	0	0	0	0	0	0	0	0	0	0	0	0	0	0	0	0	0	0	0
chr15	88184270	G	A	rs147992979	NTRK3	23.2	0.812	0.000358	4	1	0	0	0	0	0	0	0	0	0	0	0	0	0	0	0	0	0	0	0	0	0	0	0	0	0	0	0	0	0	0	0	0	0	0	0	0	0	0	0.003311	0	0	0.007463	0	0	0	0	0	0	0	0	0	0	0	0	0	0	0	0	0	0.006329	0	0	0	0.01429	0	0	0	0	0	0	0	0	0	0	0	0	0	0	0	0	0	0
chr15	88475208	C	T	rs758357205	MRPS11	28	0.672	0.000614	6	2	0	0.04167	0	0.006024	0	0	0.007692	0	0	0	0	0	0	0	0	0	0	0	0	0	0	0	0	0	0	0	0	0	0	0	0	0	0	0	0.01818	0	0	0	0	0	0.006579	0.007463	0	0	0	0	0	0	0	0	0	0	0	0	0	0	0	0	0	0	0	0	0	0	0	0	0	0	0	0	0	0	0	0	0	0	0	0	0	0	0	0
chr15	88857062	G	A	rs2141606919	ACAN	22.4	0.702	0.000307	5	1	0.005556	0	0.005435	0.003012	0	0	0.01538	0	0	0	0	0	0	0	0	0	0	0	0	0	0	0	0	0	0	0	0	0	0	0	0	0	0	0	0	0	0	0.002732	0	0	0	0	0	0	0	0	0	0	0	0	0	0	0	0	0	0	0	0	0	0	0	0	0	0	0	0	0	0	0	0	0	0	0	0	0	0	0	0	0	0	0	0
chr15	88881497	C	A	rs770529609	HAPLN3	25.7	0.867	0.000512	5	1	0	0	0	0	0	0	0	0	0	0	0	0	0	0	0	0	0	0	0	0	0	0	0	0	0	0	0	0	0	0	0	0.009434	0	0	0	0	0	0	0	0	0	0	0	0	0	0	0	0.003125	0	0	0	0	0	0	0	0	0	0.006494	0	0	0	0	0	0	0	0.03333	0	0	0	0	0	0	0	0	0	0	0	0.004854	0	0	0	0
chr15	88899429	C	T	rs568619975	MFGE8	23.6	0.808	0.000717	5	2	0	0	0	0	0	0	0	0	0	0	0	0	0	0	0	0	0	0	0	0	0	0	0	0	0	0	0	0	0	0	0.004386	0	0	0	0	0	0	0	0.003311	0	0	0	0	0	0	0	0.02134	0	0	0	0	0	0	0	0	0	0	0.01299	0.002646	0	0	0	0	0	0	0	0	0	0	0	0	0	0	0	0	0	0	0	0	0	0	0
chr15	88899466	G	A	rs139526153	MFGE8	28.4	0.769	0.000154	1	1	0	0	0	0	0	0	0	0	0	0	0	0	0	0	0	0	0	0	0	0	0	0	0	0	0.02542	0	0	0	0	0	0	0	0	0	0	0	0	0	0	0	0	0	0	0	0	0	0	0	0	0	0	0	0	0	0	0	0	0	0	0	0	0	0	0	0	0	0	0	0	0	0	0	0	0	0	0	0	0	0	0	0	0
chr15	88907262	C	T	rs763622380	MFGE8	25.6	0.955	0.000563	1	1	0	0	0	0	0	0	0	0	0	0	0	0	0	0	0	0	0	0	0	0	0	0	0	0	0	0	0	0	0	0.07432	0	0	0	0	0	0	0	0	0	0	0	0	0	0	0	0	0	0	0	0	0	0	0	0	0	0	0	0	0	0	0	0	0	0	0	0	0	0	0	0	0	0	0	0	0	0	0	0	0	0	0	0
chr15	89210368	C	T	-	RLBP1	26.6	0.978	0.000205	1	1	0	0	0	0	0	0	0	0	0	0	0	0	0	0	0	0	0	0	0	0	0.02703	0	0	0	0	0	0	0	0	0	0	0	0	0	0	0	0	0	0	0	0	0	0	0	0	0	0	0	0	0	0	0	0	0	0	0	0	0	0	0	0	0	0	0	0	0	0	0	0	0	0	0	0	0	0	0	0	0	0	0	0	0
chr15	89305347	G	A	rs752465579	FANCI	31	0.688	0.000768	10	2	0	0	0	0	0	0	0	0	0	0	0.004032	0	0	0	0.006944	0	0	0	0.006098	0	0	0	0	0.003106	0	0	0	0	0	0	0	0	0	0	0	0	0	0	0	0	0	0	0	0	0	0	0	0	0	0	0	0	0	0.003185	0	0	0.002577	0	0	0	0	0	0.01235	0.003571	0	0	0	0	0	0	0	0	0	0	0.01613	0.005051	0	0	0	0	0	0
chr15	89318581	G	A	rs149099318	POLG	32	0.906	0.000205	2	1	0	0	0	0	0	0	0	0	0	0	0	0	0	0	0	0	0	0	0	0	0	0	0	0	0	0	0	0	0	0	0	0	0	0	0	0	0	0	0	0	0	0	0	0	0	0	0	0	0	0	0	0	0	0	0	0	0	0.003247	0	0	0	0	0	0	0	0	0	0	0	0	0	0	0	0	0	0	0	0.01456	0	0	0	0
chr15	89319053	C	A	rs121918049	POLG	25.7	0.936	0.00041	1	1	0	0	0	0	0	0	0	0	0.02439	0	0	0	0	0	0	0	0	0	0	0	0	0	0	0	0	0	0	0	0	0	0	0	0	0	0	0	0	0	0	0	0	0	0	0	0	0	0	0	0	0	0	0	0	0	0	0	0	0	0	0	0	0	0	0	0	0	0	0	0	0	0	0	0	0	0	0	0	0	0	0	0	0
chr15	89320832	C	T	rs200309005	POLG	25.8	0.685	0.000461	9	1	0	0	0	0	0	0	0	0	0	0	0.004032	0	0	0	0.003472	0.01471	0	0	0	0	0	0	0	0	0	0	0	0	0	0	0	0	0	0	0	0	0.002976	0	0	0	0.006579	0.007463	0	0	0	0.003067	0	0	0.003165	0	0	0	0	0	0	0.003049	0	0	0	0	0	0	0	0	0	0	0	0	0	0	0	0	0	0	0	0	0	0	0	0	0	0
chr15	89320856	C	T	rs767339769	POLG	29.3	0.855	0.000717	6	1	0	0	0	0.003012	0	0	0	0	0	0	0	0	0	0	0	0	0	0	0	0	0	0	0	0	0	0	0	0.01807	0	0	0	0	0	0	0	0.00641	0	0	0	0	0	0	0	0	0.006135	0	0	0	0.006329	0	0	0	0	0	0	0	0	0	0	0	0.008475	0	0	0	0	0	0	0	0	0	0	0	0	0	0	0	0	0	0	0	0	0
chr15	89320857	G	A	rs201477273	POLG	32	0.97	0.001331	14	3	0.005556	0.03333	0	0.003012	0.02	0.006849	0	0	0	0	0	0	0	0	0	0	0	0.007353	0	0	0	0	0	0	0	0	0	0	0	0	0.008772	0	0	0	0	0	0.002976	0	0	0.003106	0	0	0	0	0	0	0	0	0	0	0	0	0	0	0	0	0	0	0	0	0	0	0	0	0	0	0	0	0	0	0	0	0	0	0	0	0.01587	0.009709	0.003759	0.009494	0	0.008929
chr15	89321842	T	C	rs41549716	POLG	22.6	0.732	0.000921	11	1	0	0	0	0	0	0	0	0	0	0	0	0	0	0	0.006944	0	0	0	0	0	0	0	0	0	0	0	0	0	0	0	0	0	0.007092	0.002874	0	0	0	0	0	0	0	0	0	0.003968	0	0	0	0.00625	0	0	0.003401	0	0	0.006369	0	0	0	0	0	0	0	0	0	0.01071	0	0	0	0.002793	0	0	0	0.00365	0.006329	0	0	0	0	0	0	0	0	0
chr15	89325679	G	A	rs774474723	POLG	31	0.944	0.000256	2	1	0	0	0	0	0	0	0	0	0	0	0	0	0	0	0	0	0	0	0	0	0	0	0	0	0	0	0	0	0	0	0	0	0	0	0	0	0	0	0	0	0	0	0	0	0	0	0	0	0	0	0	0	0	0	0	0	0	0	0	0	0	0	0	0	0	0	0	0	0	0	0	0	0	0	0	0	0	0	0.01504	0.003165	0	0
chr15	89329055	A	C	rs121918044	POLG	28.5	0.935	0.000307	4	1	0	0	0	0	0	0	0	0	0	0	0	0	0	0	0	0	0	0	0	0	0	0	0	0	0	0	0	0	0	0	0	0	0	0	0	0	0	0.002732	0	0	0	0	0.01333	0	0	0	0	0	0	0	0	0	0	0	0	0	0	0	0	0	0	0	0.006173	0	0	0	0	0	0	0	0	0	0	0.004425	0	0	0	0	0	0	0	0
chr15	89330133	C	G	rs61752784	POLG	25.3	0.967	0.000614	9	1	0	0	0	0	0	0.006849	0	0	0	0	0	0	0	0	0	0	0	0	0	0	0	0	0	0	0	0	0	0	0	0	0	0	0	0.002874	0	0	0	0	0	0	0	0	0	0	0	0	0	0	0	0	0.003401	0	0.003247	0.003185	0	0	0.005155	0	0	0.01266	0	0	0	0	0	0.006667	0	0	0.003086	0	0	0	0	0	0	0	0	0	0	0	0	0
chr15	89333336	C	A	rs771576687	POLG	24.2	0.743	0.000461	1	1	0	0	0	0	0	0	0	0	0	0	0	0	0	0	0	0	0	0	0	0	0	0	0	0	0	0	0.02778	0	0	0	0	0	0	0	0	0	0	0	0	0	0	0	0	0	0	0	0	0	0	0	0	0	0	0	0	0	0	0	0	0	0	0	0	0	0	0	0	0	0	0	0	0	0	0	0	0	0	0	0	0	0	0
chr15	89333427	G	A	rs139599587	POLG	25.1	0.893	0.001536	16	2	0	0	0	0	0	0	0	0	0.02134	0	0	0.005814	0.006061	0	0	0	0	0	0	0	0	0	0	0.006211	0	0.003086	0.003086	0	0	0	0	0	0.01418	0	0	0	0.002976	0	0	0	0	0	0	0	0.009202	0	0	0	0	0	0	0.003106	0	0	0	0	0.002577	0.003247	0.002646	0	0	0.00625	0	0.003571	0	0	0	0	0	0	0	0	0	0	0	0.005051	0	0	0	0	0	0
chr15	89333540	T	C	rs796052897	POLG	24.9	0.815	0.000461	1	1	0	0	0	0	0	0	0	0	0	0	0	0	0	0	0	0	0	0	0	0	0	0	0	0	0	0	0	0	0	0	0	0	0	0	0	0	0	0	0	0	0	0	0	0	0	0	0	0	0	0	0	0	0	0	0	0	0	0	0	0	0	0	0	0	0	0	0	0	0	0	0	0	0	0	0	0	0	0	0.03383	0	0	0
chr15	89649256	G	T	rs757264040	KIF7	26.6	0.88	0.000256	3	1	0	0	0	0	0	0	0	0	0	0	0	0.005814	0	0	0	0.04412	0	0	0	0	0	0	0	0	0	0	0	0	0	0	0	0	0	0	0	0	0	0	0.003311	0	0	0	0	0	0	0	0	0	0	0	0	0	0	0	0	0	0	0	0	0	0	0	0	0	0	0	0	0	0	0	0	0	0	0	0	0	0	0	0	0	0	0
chr15	89727222	G	A	rs142014935	WDR93	27.5	0.755	0.001229	7	4	0	0	0.02174	0.003012	0	0	0	0	0.02439	0	0	0	0	0	0	0	0	0	0	0	0	0	0	0	0	0	0	0	0	0	0	0	0	0	0	0.01603	0.008929	0	0	0	0	0	0	0	0	0	0	0	0	0	0	0	0	0	0	0	0	0	0	0.01266	0	0	0	0	0	0	0	0	0	0	0	0	0	0	0	0.005051	0	0	0	0	0	0
chr15	88906724	G	A	rs778974926	MFGE8	26.9	0.918	0.000102	1	1	0	0	0	0	0	0	0	0	0	0	0	0	0	0	0	0	0	0	0	0	0	0	0	0	0	0	0	0	0	0	0	0	0	0	0	0	0	0	0	0	0	0	0	0	0	0	0	0	0	0	0	0	0	0	0	0	0	0	0	0	0	0	0	0	0	0	0	0	0	0	0	0	0	0	0	0	0	0	0	0	0	0.01786
chr15	89217173	C	T	rs745721289	RLBP1	27.9	0.959	0.000102	1	1	0	0	0	0	0	0	0	0	0	0	0	0	0	0	0	0	0	0	0	0	0	0	0	0	0	0	0	0	0	0	0	0	0	0	0	0	0	0	0	0	0.01316	0	0	0	0	0	0	0	0	0	0	0	0	0	0	0	0	0	0	0	0	0	0	0	0	0	0	0	0	0	0	0	0	0	0	0	0	0	0	0	0	0
chr15	89294986	T	G	-	FANCI	28.3	0.76	0.000102	1	1	0	0	0	0	0	0	0	0	0	0	0	0	0	0	0	0	0	0	0	0	0	0	0	0	0	0	0	0	0	0	0	0	0	0	0	0	0	0	0	0	0	0	0	0	0	0	0	0	0	0	0	0	0	0	0	0	0	0	0	0	0	0	0	0	0	0.01333	0	0	0	0	0	0	0	0	0	0	0	0	0	0	0	0
chr15	90769206	T	C	rs373819952	BLM	27.5	0.923	0.000154	1	1	0	0	0	0	0	0	0	0	0	0	0	0	0	0	0	0	0	0	0	0	0	0	0	0	0	0	0	0	0	0	0	0	0	0	0	0	0	0	0	0	0	0	0	0	0	0	0	0	0	0	0	0	0	0	0	0	0	0	0	0	0	0	0	0	0	0	0	0	0	0	0	0	0	0	0	0	0	0	0	0	0	0.02679
chr15	90912106	G	T	rs755732399	MAN2A2	31	0.722	0.000563	5	2	0	0	0	0	0	0	0	0	0	0	0	0	0	0	0	0	0	0	0	0	0	0	0	0	0	0	0	0	0	0	0	0	0	0	0	0	0	0	0	0	0	0	0	0	0	0	0	0	0	0	0	0	0	0	0	0	0	0	0	0	0	0	0	0	0	0.03333	0	0	0.003086	0	0	0	0	0	0	0	0	0	0.003759	0.006329	0	0.01786
chr15	90931755	G	C	rs2035801320	HDDC3	27	0.648	0.000154	1	1	0	0	0	0	0	0	0	0	0	0	0	0	0	0	0	0	0	0	0	0	0	0	0	0	0	0	0	0	0	0	0	0	0	0	0	0	0	0	0	0	0	0	0	0	0	0	0	0	0	0	0	0	0	0	0	0	0	0	0	0	0	0	0	0	0	0	0	0	0	0	0	0	0	0	0	0	0	0	0	0	0.03947	0
chr15	90931763	A	C	rs753899170	HDDC3	32	0.966	0.000461	6	2	0	0	0	0	0.01	0	0	0	0	0	0	0	0	0	0	0	0	0	0	0	0	0	0	0	0	0	0	0	0	0	0	0	0	0	0	0	0	0	0	0	0	0	0	0	0	0.003067	0	0	0	0	0	0.003106	0	0	0	0	0	0	0	0	0	0	0	0	0	0	0	0	0	0	0	0.00365	0	0	0	0	0	0.004854	0	0	0.05263	0
chr15	90946907	C	T	rs139324738	UNC45A	27.4	0.667	0.000768	8	4	0	0	0	0.003012	0	0	0.01538	0	0	0	0	0	0	0	0	0	0	0.007353	0	0.02532	0	0	0	0	0	0	0	0	0	0	0	0	0	0	0.01818	0	0.002976	0	0	0	0	0	0	0	0	0	0	0	0	0	0	0	0	0	0	0	0	0	0	0	0	0	0.003086	0	0	0	0	0	0	0	0	0.01095	0	0	0	0	0	0	0	0	0	0
chr15	90960421	C	T	rs771424433	RCCD1	25.2	0.728	0.000154	2	1	0	0	0	0	0	0	0	0	0	0	0	0	0	0	0	0	0	0	0	0	0	0	0	0	0	0	0	0	0	0	0	0	0.003546	0	0	0	0	0	0	0	0	0	0	0	0	0	0	0	0	0	0	0	0	0	0	0	0	0	0	0	0	0	0	0	0	0	0	0	0	0	0	0	0	0	0.01613	0	0	0	0	0	0	0
chr15	90980966	C	G	rs769188156	PRC1	27.6	0.79	0.000563	2	1	0	0	0	0.03012	0	0	0	0	0	0	0	0	0	0	0	0	0	0	0	0	0	0	0	0	0	0	0	0	0	0	0	0	0	0	0	0	0	0	0	0	0	0	0	0	0	0	0	0	0.003165	0	0	0	0	0	0	0	0	0	0	0	0	0	0	0	0	0	0	0	0	0	0	0	0	0	0	0	0	0	0	0	0	0
chr15	90999033	G	A	rs576626726	VPS33B	28.6	0.901	0.00041	4	1	0	0	0	0	0	0	0	0	0	0	0	0	0	0	0	0	0.004464	0	0	0	0	0	0	0	0	0	0	0	0	0.006757	0	0	0	0	0	0.009615	0	0	0	0	0.01974	0	0	0	0	0	0	0	0	0	0	0	0	0	0	0	0	0	0	0	0	0	0	0	0	0	0	0	0	0	0	0	0	0	0	0	0	0	0	0	0	0
chr15	90999697	C	T	rs147814686	VPS33B	25.4	0.727	0.000717	9	3	0	0	0	0	0	0	0	0	0	0	0.004032	0	0	0	0	0.01471	0.01339	0	0	0	0	0.006757	0	0.003106	0	0	0	0.003012	0	0	0	0	0	0	0	0	0	0	0	0	0.01316	0	0	0	0.006135	0.006135	0	0	0	0	0	0	0	0	0	0	0	0	0	0	0	0	0	0	0	0	0	0	0	0	0	0	0	0	0	0	0	0	0	0	0	0
chr15	91004909	C	T	rs762843831	VPS33B	28.3	0.87	0.000921	12	1	0	0	0	0	0	0	0	0	0.006098	0	0	0	0	0	0.01389	0	0	0	0	0	0	0	0	0	0	0	0.009259	0	0	0	0	0	0	0	0	0	0	0.002732	0	0.003106	0	0	0	0	0	0	0	0	0.003165	0.003125	0	0	0.003247	0.003185	0.002994	0	0	0	0	0	0	0	0.003086	0	0	0	0	0.002793	0	0	0	0	0	0	0	0	0	0	0	0	0	0
chr15	92151006	G	A	rs1024476477	SLCO3A1	32	0.788	0.000154	1	1	0	0	0	0	0	0	0	0	0	0.01014	0	0	0	0	0	0	0	0	0	0	0	0	0	0	0	0	0	0	0	0	0	0	0	0	0	0	0	0	0	0	0	0	0	0	0	0	0	0	0	0	0	0	0	0	0	0	0	0	0	0	0	0	0	0	0	0	0	0	0	0	0	0	0	0	0	0	0	0	0	0	0	0
chr15	93052043	C	T	rs778687833	RGMA	24.9	0.732	0.000307	4	1	0	0	0	0	0	0	0	0	0	0	0	0	0	0	0	0	0	0	0	0	0	0	0	0	0	0	0	0	0	0	0	0	0	0	0	0	0	0	0	0	0	0	0	0	0	0	0	0	0	0	0	0	0	0	0	0	0	0.003247	0.002646	0	0	0	0	0	0	0	0	0	0	0	0	0	0	0	0.02419	0	0	0	0	0.003165	0	0
chr15	93052211	C	T	rs763987490	RGMA	27.2	0.822	0.000461	4	2	0	0	0	0	0	0	0	0	0.01524	0	0	0	0	0	0	0	0	0	0	0	0	0	0	0	0	0	0	0	0	0	0	0	0	0	0	0	0	0	0	0	0	0	0	0	0	0	0	0	0.003165	0	0	0.003106	0	0	0	0	0	0	0	0	0	0	0	0	0	0	0	0	0	0	0	0	0	0	0	0.0101	0	0	0	0	0	0
chr15	90790839	T	C	rs772671554	BLM	26.7	0.852	0.000102	1	1	0	0	0	0	0	0	0	0	0	0	0	0	0	0	0	0	0	0	0	0	0	0	0	0	0	0	0	0	0	0	0	0	0	0	0.01818	0	0	0	0	0	0	0	0	0	0	0	0	0	0	0	0	0	0	0	0	0	0	0	0	0	0	0	0	0	0	0	0	0	0	0	0	0	0	0	0	0	0	0	0	0	0	0
chr15	90961723	G	A	COSV99054825	RCCD1	28.7	0.992	0.000102	1	1	0	0	0	0	0	0	0	0	0	0	0	0	0	0	0	0	0	0	0.0122	0	0	0	0	0	0	0	0	0	0	0	0	0	0	0	0	0	0	0	0	0	0	0	0	0	0	0	0	0	0	0	0	0	0	0	0	0	0	0	0	0	0	0	0	0	0	0	0	0	0	0	0	0	0	0	0	0	0	0	0	0	0	0
chr15	93045375	C	A	rs748795882	RGMA	26.7	0.862	0.000102	1	1	0	0	0	0	0	0.0137	0	0	0	0	0	0	0	0	0	0	0	0	0	0	0	0	0	0	0	0	0	0	0	0	0	0	0	0	0	0	0	0	0	0	0	0	0	0	0	0	0	0	0	0	0	0	0	0	0	0	0	0	0	0	0	0	0	0	0	0	0	0	0	0	0	0	0	0	0	0	0	0	0	0	0	0
chr15	93052268	G	A	-	RGMA	27.2	0.817	0.000102	1	1	0.01111	0	0	0	0	0	0	0	0	0	0	0	0	0	0	0	0	0	0	0	0	0	0	0	0	0	0	0	0	0	0	0	0	0	0	0	0	0	0	0	0	0	0	0	0	0	0	0	0	0	0	0	0	0	0	0	0	0	0	0	0	0	0	0	0	0	0	0	0	0	0	0	0	0	0	0	0	0	0	0	0	0
chr15	94385490	G	T	rs145066790	MCTP2	28.6	0.709	0.000512	5	2	0	0	0	0	0	0	0	0	0	0	0	0	0	0	0	0	0	0	0	0	0	0	0	0	0	0	0	0	0	0	0	0.01887	0	0	0	0	0	0	0.006623	0	0	0	0	0	0	0	0	0	0	0	0	0	0	0	0	0	0	0	0	0	0	0	0	0	0	0	0	0	0	0	0	0	0	0	0	0	0.003968	0	0.01128	0.003165	0	0
chr15	94470422	G	A	rs146539078	MCTP2	32	0.713	0.001433	12	3	0	0	0	0.003012	0.03	0	0	0	0	0	0.004032	0.005814	0	0	0.003472	0	0	0.03676	0.04268	0	0	0	0	0.003106	0	0	0	0	0	0	0	0	0	0	0	0	0.008929	0	0	0	0.006579	0	0	0	0	0.006135	0	0	0	0	0	0	0	0	0	0	0	0	0.002646	0	0	0	0	0	0	0	0	0	0	0	0	0	0	0	0	0	0	0	0	0	0	0
chr15	94339290	G	C	-	MCTP2	29.8	0.716	0.000102	1	1	0	0	0	0	0	0	0	0	0	0	0	0	0	0	0	0	0	0	0	0	0	0	0	0	0	0	0	0	0	0	0	0	0	0	0	0	0	0	0	0	0.01316	0	0	0	0	0	0	0	0	0	0	0	0	0	0	0	0	0	0	0	0	0	0	0	0	0	0	0	0	0	0	0	0	0	0	0	0	0	0	0	0	0
chr15	98891456	G	A	rs543792941	IGF1R	24.6	0.813	0.002099	24	3	0.01667	0	0	0	0	0	0	0	0	0	0	0	0	0	0.006944	0	0.008929	0	0	0.01266	0	0	0	0.006211	0	0	0	0	0	0.006757	0	0	0	0.002874	0	0	0	0.002732	0	0.003106	0	0	0	0.003968	0	0	0.02147	0.003125	0.009494	0.003125	0	0.006211	0.006494	0.003185	0	0.003049	0	0	0	0	0	0	0	0	0.007143	0.006667	0	0.002793	0	0	0	0	0.003165	0.004425	0	0	0.003968	0	0	0	0	0
chr15	98934875	G	A	rs754969104	IGF1R	29.5	0.653	0.000563	5	1	0	0	0	0	0	0	0	0	0	0	0	0	0	0	0	0	0	0	0	0	0	0	0	0	0	0	0.01852	0	0	0	0	0	0	0	0	0	0	0	0	0	0	0	0	0	0	0	0	0	0	0.003125	0.003401	0	0	0.003185	0	0	0.005155	0	0	0	0	0	0	0	0	0	0	0	0	0	0	0	0	0	0	0	0	0	0	0	0	0
chr15	99105587	C	G	-	SYNM	22.3	0.835	0.000205	1	1	0	0	0	0	0	0	0	0	0	0	0	0	0	0	0	0	0	0	0	0	0	0	0	0	0	0	0	0	0	0	0	0	0	0	0	0	0	0	0	0	0	0	0	0	0	0	0	0	0	0	0	0	0	0	0	0	0	0	0	0	0	0	0.01235	0	0	0	0	0	0	0	0	0	0	0	0	0	0	0	0	0	0	0
chr15	99105786	G	C	rs373403078	SYNM	25.2	0.686	0.000717	9	2	0	0	0	0	0	0	0	0	0	0.006757	0	0.005814	0.00303	0	0	0.01471	0	0	0	0	0	0	0	0.003106	0	0	0.003086	0.01506	0	0	0	0	0	0	0	0	0	0	0	0	0	0.007463	0	0	0.003067	0	0	0	0	0	0	0	0	0	0	0	0	0	0	0	0	0	0	0	0	0	0	0	0	0	0	0	0	0	0	0	0	0	0	0	0	0
chr15	99113697	T	C	rs141391292	SYNM	29.1	0.883	0.000461	4	1	0	0	0	0	0	0	0	0	0	0	0	0	0	0	0	0	0	0	0	0	0	0	0	0	0	0	0	0	0	0	0	0	0	0	0	0	0	0	0	0	0	0	0	0	0	0	0	0	0	0	0	0	0	0	0	0	0	0	0	0	0	0	0	0	0	0	0	0	0	0	0.003497	0	0	0	0	0	0.003968	0	0.01504	0.009494	0	0
chr15	99126754	T	G	rs782010202	SYNM	25.4	0.712	0.000256	2	1	0	0	0	0	0	0	0	0	0	0.01351	0	0.005814	0	0	0	0	0	0	0	0	0	0	0	0	0	0	0	0	0	0	0	0	0	0	0	0	0	0	0	0	0	0	0	0	0	0	0	0	0	0	0	0	0	0	0	0	0	0	0	0	0	0	0	0	0	0	0	0	0	0	0	0	0	0	0	0	0	0	0	0	0	0
chr15	99130957	A	C	rs782547990	SYNM	24.8	0.765	0.000307	5	1	0.005556	0	0	0	0	0	0	0	0	0	0.004032	0	0	0	0	0	0	0	0	0	0	0	0.01562	0	0	0	0	0	0	0	0	0	0	0	0	0	0	0	0	0.006211	0	0	0	0	0	0	0	0	0	0.003125	0	0	0	0	0	0	0	0	0	0	0	0	0	0	0	0	0	0	0	0	0	0	0	0	0	0	0	0	0	0	0	0
chr15	1.00E+08	C	T	rs547549203	ADAMTS17	27.7	0.782	0.000307	5	1	0	0	0	0	0	0	0	0.008929	0.003049	0	0	0.01163	0	0	0	0	0	0	0	0	0	0	0	0	0	0	0	0	0	0	0	0	0	0	0	0	0	0	0	0	0	0	0	0	0.003067	0	0	0	0	0	0	0	0	0	0	0	0	0	0	0	0	0	0	0.003571	0	0	0	0	0	0	0	0	0	0	0	0	0	0	0	0	0	0
chr15	1.00E+08	A	C	rs540291525	ADAMTS17	28	0.812	0.000358	2	1	0	0	0	0	0	0	0	0	0	0	0	0	0	0	0	0	0	0	0	0	0	0	0	0	0	0	0	0	0	0	0	0	0	0	0	0	0	0	0.01987	0	0	0	0	0	0	0	0	0	0	0	0	0	0	0	0	0	0	0	0	0	0	0	0	0	0	0	0	0	0	0	0	0	0	0	0	0	0	0.004854	0	0	0	0
chr15	1.00E+08	T	G	rs545664488	ADAMTS17	27.1	0.683	0.000461	5	1	0	0	0	0	0	0	0	0	0	0	0	0	0	0	0.003472	0	0	0	0	0	0	0	0	0	0	0	0	0	0	0	0	0	0	0	0	0	0	0	0	0.003106	0	0	0	0	0.003067	0	0	0	0	0	0	0	0	0	0	0.003049	0	0	0	0	0	0	0.01543	0	0	0	0	0	0	0	0	0	0	0	0	0	0	0	0	0	0	0
chr15	1.00E+08	G	A	rs185909467	CERS3	27.1	0.728	0.000973	12	2	0.01111	0	0	0.003012	0	0	0	0	0	0	0	0	0	0	0	0	0	0	0	0	0	0	0	0	0	0	0	0.003012	0	0	0	0	0.003546	0	0	0	0	0	0	0.003106	0	0	0	0.003968	0.003067	0	0.01524	0	0.006329	0	0	0	0	0	0.002994	0	0	0	0	0.006329	0	0	0	0	0	0	0	0	0.003086	0	0	0	0	0	0	0	0	0	0	0	0	0
chr15	1.00E+08	A	G	-	CERS3	27.1	0.869	0.000205	1	1	0	0	0	0	0	0	0	0	0	0	0	0	0	0	0	0	0	0	0	0	0	0	0	0	0	0	0	0	0	0	0	0	0	0	0	0	0	0	0	0	0	0	0	0	0	0	0	0	0	0	0	0	0	0	0	0	0	0	0	0	0	0	0	0	0	0	0	0	0	0	0	0	0	0	0	0	0	0	0.01504	0	0	0
chr15	1.01E+08	C	T	rs774483933	PCSK6	25.7	0.766	0.000154	2	1	0	0	0	0	0	0	0	0	0	0	0	0	0	0	0	0	0	0	0	0	0	0	0	0	0	0	0	0	0	0	0	0	0	0	0	0	0	0	0	0	0	0	0	0	0	0	0	0	0	0	0	0	0.003247	0	0	0	0	0	0	0	0	0	0	0	0.01429	0	0	0	0	0	0	0	0	0	0	0	0	0	0	0	0	0
chr15	1.02E+08	C	T	rs756919167	TARS3	25.3	0.776	0.000256	5	1	0	0	0	0	0.01	0	0	0	0	0	0	0	0.00303	0	0	0	0	0	0	0	0	0	0	0.003106	0	0	0	0	0	0	0	0	0	0	0	0	0	0	0	0	0	0	0	0	0.003067	0	0	0	0	0	0	0	0	0.003185	0	0	0	0	0	0	0	0	0	0	0	0	0	0	0	0	0	0	0	0	0	0	0	0	0	0	0	0
chr15	1.02E+08	A	G	rs531065315	TARS3	23.6	0.728	0.000717	5	2	0	0.008333	0	0	0	0	0	0	0.02744	0	0	0	0	0	0	0	0	0	0.0122	0	0	0	0	0	0	0.003086	0	0	0	0	0	0	0	0	0	0	0.002976	0	0	0	0	0	0	0	0	0	0	0	0	0	0	0	0	0	0	0	0	0	0	0	0	0	0	0	0	0	0	0	0	0	0	0	0	0	0	0	0	0	0	0	0	0
chr15	1.02E+08	C	T	rs553702327	TARS3	26.1	0.865	0.000819	6	1	0	0	0	0	0	0	0	0	0	0	0	0	0	0	0	0	0.004464	0	0	0	0.0473	0	0	0.006211	0	0	0	0	0	0	0	0	0	0	0	0	0	0	0	0	0	0	0	0	0.003067	0.006135	0	0	0	0	0	0	0	0	0	0	0	0	0	0	0	0	0.009259	0	0	0	0	0	0	0	0	0	0	0	0	0	0	0	0	0	0	0
chr15	1.02E+08	A	G	-	TARS3	27.7	0.865	0.000102	1	1	0	0	0	0	0	0	0	0	0	0	0	0	0	0	0	0	0	0	0	0	0	0	0	0	0	0	0	0	0	0	0	0	0	0	0	0	0	0	0	0	0	0	0	0	0	0	0	0	0	0	0	0	0	0	0	0	0	0	0	0	0	0	0	0	0	0.01333	0	0	0	0	0	0	0	0	0	0	0	0	0	0	0	0
chr16	58602	T	C	rs776068107	RHBDF1	26	0.945	0.000205	3	1	0	0	0	0	0	0	0	0	0	0	0	0	0	0.007937	0	0	0	0	0	0	0	0	0	0	0	0	0	0	0	0	0	0	0	0	0	0	0	0	0	0	0	0	0	0	0.003067	0	0	0	0	0	0	0	0	0	0	0	0	0	0	0.01266	0	0	0	0	0	0	0	0	0	0	0	0	0	0	0	0	0	0	0	0	0	0
chr16	63037	G	A	rs144373123	RHBDF1	30	0.656	0.000307	1	1	0	0	0	0	0	0	0	0	0	0	0	0	0	0	0	0	0	0	0	0	0	0	0	0	0	0	0.01852	0	0	0	0	0	0	0	0	0	0	0	0	0	0	0	0	0	0	0	0	0	0	0	0	0	0	0	0	0	0	0	0	0	0	0	0	0	0	0	0	0	0	0	0	0	0	0	0	0	0	0	0	0	0	0
chr16	86772	C	A	rs367598130	NPRL3	28.1	0.679	0.00041	3	1	0	0	0	0.003012	0	0	0.007692	0	0	0	0	0	0	0	0	0	0	0	0	0	0	0	0	0	0	0	0	0	0	0	0	0	0	0	0	0.01923	0	0	0	0	0	0	0	0	0	0	0	0	0	0	0	0	0	0	0	0	0	0	0	0	0	0	0	0	0	0	0	0	0	0	0	0	0	0	0	0	0	0	0	0	0	0
chr16	154351	A	C	rs530419464	HBZ	33	0.91	0.000563	11	1	0	0	0	0	0	0	0	0	0	0	0	0	0	0	0	0	0	0	0	0	0	0	0.01562	0.003106	0	0	0	0	0	0	0	0	0.003546	0.002874	0	0	0	0	0	0	0	0.007463	0.006667	0	0	0	0	0	0	0	0.003401	0	0	0	0	0	0.002577	0	0	0	0	0.003125	0	0	0	0	0	0	0	0	0	0	0	0	0	0.005051	0	0	0	0.003165	0	0
chr16	177308	C	A	rs756810015	HBA1	23.8	0.757	0.00041	8	1	0	0	0	0	0	0	0	0.008929	0	0	0.004032	0	0	0	0	0	0	0	0	0	0	0	0.01562	0	0	0	0	0	0	0	0	0	0	0	0.009091	0	0	0	0	0	0	0.007463	0	0	0	0	0	0	0	0	0	0	0.003247	0	0	0	0	0	0.002646	0	0	0	0	0	0	0.006667	0	0	0	0	0	0	0	0	0	0	0	0	0	0	0	0
chr16	264882	G	A	rs200909290	FAM234A	24.9	0.657	0.004249	38	13	0	0	0	0	0	0.006849	0	0	0.006098	0	0	0.01744	0.00303	0	0	0	0	0	0	0	0.006757	0	0.03125	0.006211	0	0.003086	0.006173	0	0	0	0	0	0.01064	0.002874	0.009091	0	0.005952	0	0.01325	0	0	0	0	0.003968	0	0.003067	0.01829	0.00625	0.006329	0.0125	0.003401	0.003106	0.003247	0	0.002994	0	0.007732	0.003247	0.005291	0.02532	0.02542	0	0.006173	0	0	0.01333	0.01493	0.005587	0.01543	0.006849	0.01399	0.01825	0.003165	0	0	0	0	0	0	0	0	0
chr16	411019	C	T	rs749457989	DECR2	25.4	0.671	0.000358	4	2	0	0.025	0	0.003012	0	0	0	0	0	0	0	0	0	0	0	0	0	0	0.0122	0	0	0	0	0	0	0	0	0	0	0	0	0	0	0	0	0	0	0	0	0	0	0	0	0	0	0	0	0	0	0	0	0	0	0	0	0	0	0	0	0	0	0	0	0	0	0	0	0.002793	0	0	0	0	0	0	0	0	0	0	0	0	0	0
chr16	552113	G	T	-	CAPN15	25.9	0.923	0.000307	1	1	0	0	0	0	0	0	0	0	0.01829	0	0	0	0	0	0	0	0	0	0	0	0	0	0	0	0	0	0	0	0	0	0	0	0	0	0	0	0	0	0	0	0	0	0	0	0	0	0	0	0	0	0	0	0	0	0	0	0	0	0	0	0	0	0	0	0	0	0	0	0	0	0	0	0	0	0	0	0	0	0	0	0	0
chr16	552149	T	C	-	CAPN15	23.7	0.656	0.000205	1	1	0	0	0	0	0	0	0	0	0	0	0	0	0	0	0	0	0	0	0	0	0	0	0	0	0	0	0.01235	0	0	0	0	0	0	0	0	0	0	0	0	0	0	0	0	0	0	0	0	0	0	0	0	0	0	0	0	0	0	0	0	0	0	0	0	0	0	0	0	0	0	0	0	0	0	0	0	0	0	0	0	0	0	0
chr16	682840	G	A	rs201960394	JMJD8	28.9	0.644	0.000665	10	1	0	0	0	0.006024	0	0	0	0	0.003049	0	0	0	0	0	0	0	0	0	0	0	0	0	0.03125	0	0	0	0	0	0	0	0	0	0.003546	0	0	0	0	0	0	0	0	0	0	0	0	0	0	0	0	0	0.003401	0	0	0.003185	0	0.006098	0	0	0	0	0	0	0	0.003571	0	0	0.007463	0.002793	0	0	0	0	0	0	0	0	0	0	0	0	0	0
chr16	721846	G	A	rs12931094	ANTKMT	32	0.698	0.001843	23	4	0	0	0	0	0	0	0	0	0.006098	0.003378	0	0	0	0	0	0	0.01339	0	0	0	0	0	0	0.003106	0	0.003086	0	0.003012	0	0	0.004386	0	0	0.002874	0	0	0	0.002732	0	0.009317	0	0	0	0	0.003067	0.003067	0	0	0	0.003125	0	0.003106	0	0.003185	0	0.006098	0	0	0	0	0	0	0	0.003571	0	0	0	0.005587	0	0.0274	0.003497	0.00365	0	0	0	0	0	0	0.01504	0	0.01316	0
chr16	854627	G	A	rs555435528	LMF1	29.7	0.669	0.000921	11	1	0	0	0	0.003012	0	0	0	0	0.003049	0	0	0	0	0	0	0	0	0	0	0	0	0	0	0	0	0.009259	0	0	0	0	0	0	0.007092	0	0	0	0	0.002732	0	0	0	0	0	0	0	0	0	0	0	0	0	0	0	0	0	0	0	0.003247	0.002646	0	0	0	0	0.007143	0	0	0	0.002793	0.006173	0	0	0	0	0	0	0	0	0.01456	0	0	0	0
chr16	871323	C	T	rs372159961	LMF1	25.3	0.694	0.000307	4	1	0	0	0	0	0	0	0	0	0	0	0	0	0	0	0	0	0	0	0	0	0	0	0	0.003106	0.01695	0	0	0	0	0	0	0	0	0	0	0	0	0	0	0	0	0	0	0	0	0	0	0.003125	0	0	0	0	0	0	0	0	0	0	0	0	0	0	0.006173	0	0	0	0	0	0	0	0	0	0	0	0	0	0	0	0	0	0	0
chr16	985189	G	A	rs143203270	SOX8	25.3	0.722	0.000563	3	2	0	0	0	0	0	0	0.03846	0	0	0	0	0	0	0	0	0	0	0	0	0	0	0	0	0	0	0	0	0	0	0	0	0	0	0	0	0	0	0	0	0	0	0	0	0	0	0	0	0	0	0	0	0	0	0	0	0	0	0	0	0	0	0.00625	0.01235	0	0	0	0	0	0	0	0	0	0	0	0	0	0	0	0	0	0	0
chr16	1200785	A	G	rs574543676	CACNA1H	25.5	0.674	0.002252	23	4	0	0	0	0	0	0	0	0	0	0.003378	0	0.005814	0	0	0	0	0	0	0	0	0	0	0	0.003106	0.008475	0.003086	0	0.01205	0	0	0	0	0	0.005747	0	0	0.002976	0.002732	0.01987	0	0	0	0	0	0.006135	0.003067	0.003049	0	0	0	0	0	0.003247	0.003185	0.01796	0.003049	0	0	0.005291	0	0	0	0.003086	0	0	0.02	0	0.005587	0.003086	0	0	0	0.006329	0	0	0	0	0	0	0	0	0
chr16	1201759	C	T	rs377061296	CACNA1H	28.1	0.704	0.000614	7	1	0	0	0	0	0	0	0	0	0	0	0	0	0	0	0	0	0	0.007353	0	0	0	0	0	0	0	0	0	0	0	0	0	0	0.003546	0	0	0	0	0	0	0	0.006579	0.02985	0	0.003968	0	0.003067	0	0	0	0	0	0	0	0	0	0	0	0	0	0	0	0.009375	0	0	0	0	0	0	0	0	0	0	0	0	0	0	0	0	0	0	0	0
chr16	1207357	C	T	rs375023370	CACNA1H	24.5	0.889	0.00041	2	1	0	0	0	0	0	0	0	0	0	0	0	0	0	0	0	0	0	0	0	0	0	0	0	0.003106	0	0	0	0	0	0	0	0	0	0	0	0	0	0	0	0	0	0	0	0	0	0	0.02134	0	0	0	0	0	0	0	0	0	0	0	0	0	0	0	0	0	0	0	0	0	0	0	0	0	0	0	0	0	0	0	0	0	0	0
chr16	1210375	G	A	rs748613561	CACNA1H	25.9	0.952	0.000256	1	1	0	0.04167	0	0	0	0	0	0	0	0	0	0	0	0	0	0	0	0	0	0	0	0	0	0	0	0	0	0	0	0	0	0	0	0	0	0	0	0	0	0	0	0	0	0	0	0	0	0	0	0	0	0	0	0	0	0	0	0	0	0	0	0	0	0	0	0	0	0	0	0	0	0	0	0	0	0	0	0	0	0	0	0
chr16	1210620	C	T	rs370725735	CACNA1H	26	0.898	0.001843	10	5	0.01111	0	0.0163	0.003012	0	0	0.01538	0	0	0	0	0	0	0	0	0	0	0	0	0.01266	0	0	0	0	0	0	0	0	0	0	0	0	0.003546	0	0.009091	0.07051	0	0	0	0	0	0	0	0	0	0	0	0	0	0	0	0.003106	0	0	0.002994	0	0	0	0	0	0	0	0	0	0	0	0	0	0	0	0	0	0	0	0	0	0	0	0	0	0	0
chr16	1212091	G	A	rs752887237	CACNA1H	29.6	0.648	0.000256	2	1	0	0	0	0	0	0	0	0	0	0	0	0	0	0	0	0.05882	0	0	0	0	0	0	0	0	0	0	0	0	0	0	0	0	0	0	0	0	0	0	0	0	0	0	0	0	0	0	0	0	0	0.003125	0	0	0	0	0	0	0	0	0	0	0	0	0	0	0	0	0	0	0	0	0	0	0	0	0	0	0	0	0	0	0	0
chr16	1215267	G	A	rs754276994	CACNA1H	28.1	0.937	0.000154	1	1	0	0	0	0	0	0	0	0	0	0	0	0	0	0	0	0	0	0	0	0	0.02027	0	0	0	0	0	0	0	0	0	0	0	0	0	0	0	0	0	0	0	0	0	0	0	0	0	0	0	0	0	0	0	0	0	0	0	0	0	0	0	0	0	0	0	0	0	0	0	0	0	0	0	0	0	0	0	0	0	0	0	0	0
chr16	1223475	C	T	rs754737824	TPSG1	24.1	0.793	0.000154	3	1	0	0	0	0	0	0	0.007692	0	0	0	0	0	0	0	0	0	0	0	0	0	0	0	0.01562	0	0	0	0	0	0	0	0	0	0	0	0	0	0	0	0	0.003106	0	0	0	0	0	0	0	0	0	0	0	0	0	0	0	0	0	0	0	0	0	0	0	0	0	0	0	0	0	0	0	0	0	0	0	0	0	0	0	0	0	0
chr16	1258332	G	A	rs142998820	TPSD1	25.2	0.703	0.00343	29	10	0	0	0	0	0	0	0.007692	0	0	0	0.004032	0	0	0	0	0	0.004464	0	0	0	0	0	0	0	0	0.003086	0	0.003012	0	0	0.004386	0	0	0.005747	0	0	0.002976	0.005464	0	0	0	0	0	0	0	0.0184	0	0.003125	0.006329	0.00625	0.003401	0.006211	0.006494	0.01274	0.01796	0.006098	0.01031	0.01299	0	0.02532	0.01695	0	0	0	0	0	0	0.00838	0	0.0137	0.01049	0.01095	0	0.00885	0	0.005051	0	0	0	0	0	0
chr16	1350821	G	A	rs142807232	TSR3	29.7	0.697	0.004197	17	8	0	0	0	0	0	0	0	0	0	0	0	0	0	0	0	0	0	0	0	0	0	0	0	0.003106	0	0	0	0	0	0	0.02193	0.01887	0	0	0	0	0.008929	0	0	0	0	0	0	0.003968	0	0	0	0	0	0	0.003401	0	0	0	0	0	0	0	0.002646	0	0	0	0	0	0	0.05333	0	0.002793	0.009259	0	0.003497	0.00365	0	0	0	0	0.03968	0.01942	0.07519	0.04747	0	0.04464
chr16	1500145	G	T	-	TELO2	27.3	0.673	0.000256	3	1	0	0	0	0	0	0	0	0	0	0	0	0	0	0.02381	0	0	0	0	0	0	0	0	0	0	0	0.003086	0	0	0	0.006757	0	0	0	0	0	0	0	0	0	0	0	0	0	0	0	0	0	0	0	0	0	0	0	0	0	0	0	0	0	0	0	0	0	0	0	0	0	0	0	0	0	0	0	0	0	0	0	0	0	0	0	0
chr16	1526770	C	G	rs780661065	IFT140	28.9	0.76	0.000307	3	1	0	0	0	0	0	0	0	0	0	0	0	0	0	0	0	0	0	0	0	0	0	0	0	0	0	0	0	0	0	0	0	0	0	0.002874	0	0	0	0.01093	0	0	0	0	0	0	0	0	0	0	0	0	0.003401	0	0	0	0	0	0	0	0	0	0	0	0	0	0	0	0	0	0	0	0	0	0	0	0	0	0	0	0	0	0	0
chr16	1817223	G	A	rs150713216	HAGH	27	0.746	0.000205	1	1	0	0	0	0	0	0	0	0	0	0	0	0	0	0	0	0	0	0	0	0	0	0	0	0	0	0	0	0	0	0	0	0	0	0	0	0	0	0	0	0	0	0	0	0	0	0	0	0	0	0	0	0	0	0	0	0	0	0	0	0	0	0	0	0	0	0	0	0	0	0	0	0	0	0	0	0	0.01587	0	0	0	0	0
chr16	1827542	G	C	rs200357596	FAHD1	29.8	0.896	0.000717	8	4	0.005556	0	0	0	0	0	0	0.01786	0	0.003378	0	0	0.00303	0	0	0	0	0	0	0	0	0	0	0	0	0	0	0	0.01136	0	0	0	0.003546	0	0	0	0	0	0	0	0	0	0	0	0	0	0	0	0	0	0	0	0	0	0	0	0	0	0	0	0	0	0	0	0	0	0	0	0	0	0	0	0	0	0	0	0.01587	0.01456	0	0	0	0
chr16	1827588	C	T	rs773201120	FAHD1	28	0.871	0.000256	2	1	0	0	0	0	0	0	0	0	0	0	0	0	0	0	0	0	0	0	0	0	0	0	0	0	0	0	0	0	0	0	0	0.009434	0	0	0	0	0	0	0	0	0	0	0	0	0	0	0	0	0	0	0	0	0	0	0.01198	0	0	0	0	0	0	0	0	0	0	0	0	0	0	0	0	0	0	0	0	0	0	0	0	0	0	0
chr16	1912065	G	C	-	HS3ST6	23.8	0.793	0.000154	1	1	0	0.025	0	0	0	0	0	0	0	0	0	0	0	0	0	0	0	0	0	0	0	0	0	0	0	0	0	0	0	0	0	0	0	0	0	0	0	0	0	0	0	0	0	0	0	0	0	0	0	0	0	0	0	0	0	0	0	0	0	0	0	0	0	0	0	0	0	0	0	0	0	0	0	0	0	0	0	0	0	0	0	0
chr16	1912129	G	A	COSV53534660	HS3ST6	26.3	0.68	0.000154	1	1	0	0	0	0	0	0	0	0	0	0	0	0	0	0	0	0	0	0	0	0	0	0	0	0	0	0	0	0	0	0	0	0	0	0	0	0	0	0	0	0	0	0	0	0	0	0	0	0	0	0	0	0	0	0	0	0	0	0	0	0	0	0	0	0	0	0	0	0	0	0	0	0.01095	0	0	0	0	0	0	0	0	0	0
chr16	1947041	C	T	rs149043671	RPL3L	24.8	0.695	0.000307	4	1	0	0	0	0	0	0	0	0	0	0	0.004032	0	0	0	0	0	0.004464	0	0	0.01899	0	0	0	0	0	0	0	0	0	0	0	0	0	0	0	0	0	0	0	0	0	0	0	0	0	0	0	0	0.003165	0	0	0	0	0	0	0	0	0	0	0	0	0	0	0	0	0	0	0	0	0	0	0	0	0	0	0	0	0	0	0	0	0
chr16	1947087	G	A	rs759633216	RPL3L	31	0.862	0.000256	4	1	0	0	0	0	0	0	0	0	0	0.003378	0.004032	0	0	0	0	0	0	0.01471	0	0	0	0	0	0	0	0	0	0	0	0	0	0	0	0	0	0	0	0	0	0	0	0	0	0	0	0.003067	0	0	0	0	0	0	0	0	0	0	0	0	0	0	0	0	0	0	0	0	0	0	0	0	0	0	0	0	0	0	0	0	0	0	0	0
chr16	1984909	C	T	rs763545328	GFER	26.5	0.851	0.00087	10	2	0	0	0	0	0	0	0	0	0	0	0	0	0	0	0	0	0	0	0	0	0	0	0	0.006211	0.008475	0	0	0	0	0	0	0	0	0	0	0	0	0	0	0	0	0	0	0	0	0	0	0.003125	0.003165	0.003125	0.006803	0	0	0	0	0	0.002577	0	0	0.006329	0	0	0	0	0	0	0.02239	0	0	0	0	0	0.01266	0	0	0	0	0	0	0	0	0
chr16	89838	T	C	rs775053528	NPRL3	31	0.906	0.000102	1	1	0	0	0.01087	0	0	0	0	0	0	0	0	0	0	0	0	0	0	0	0	0	0	0	0	0	0	0	0	0	0	0	0	0	0	0	0	0	0	0	0	0	0	0	0	0	0	0	0	0	0	0	0	0	0	0	0	0	0	0	0	0	0	0	0	0	0	0	0	0	0	0	0	0	0	0	0	0	0	0	0	0	0	0
chr16	1210811	G	A	rs747715176	CACNA1H	25.2	0.756	0.000102	2	1	0	0	0	0	0	0	0	0	0	0	0	0	0	0	0	0	0	0	0	0	0	0	0	0	0	0	0	0	0	0	0	0	0	0	0	0	0	0	0	0	0	0.007463	0	0	0	0	0	0	0	0	0	0	0	0	0	0	0	0	0	0	0	0	0	0	0	0	0	0	0	0	0	0	0	0	0	0	0	0	0	0	0.01316	0
chr16	1350833	G	C	-	TSR3	31	0.815	0.000102	1	1	0	0	0	0	0	0	0	0	0	0	0	0	0	0	0	0	0	0	0	0.01266	0	0	0	0	0	0	0	0	0	0	0	0	0	0	0	0	0	0	0	0	0	0	0	0	0	0	0	0	0	0	0	0	0	0	0	0	0	0	0	0	0	0	0	0	0	0	0	0	0	0	0	0	0	0	0	0	0	0	0	0	0	0
chr16	1775970	C	G	rs150341255	EME2	23.6	0.834	0.000102	1	1	0	0	0	0	0	0	0	0	0	0	0	0	0	0	0	0	0	0	0	0	0	0	0	0	0.01695	0	0	0	0	0	0	0	0	0	0	0	0	0	0	0	0	0	0	0	0	0	0	0	0	0	0	0	0	0	0	0	0	0	0	0	0	0	0	0	0	0	0	0	0	0	0	0	0	0	0	0	0	0	0	0	0	0
chr16	1792237	T	C	rs759097092	IGFALS	22.7	0.679	0.000102	1	1	0	0	0	0	0	0	0	0	0	0	0	0	0	0	0	0	0	0	0	0	0	0	0	0	0	0	0	0	0	0	0	0	0	0	0	0	0	0	0	0	0	0	0	0	0	0	0	0	0	0	0	0	0	0	0	0	0	0	0	0	0	0	0	0	0	0.01333	0	0	0	0	0	0	0	0	0	0	0	0	0	0	0	0
chr16	1809344	G	A	rs140613961	HAGH	25.8	0.74	0.000102	1	1	0	0	0	0	0	0	0	0	0	0	0	0	0	0	0	0	0	0	0	0	0	0	0	0	0	0	0	0	0	0	0	0.01887	0	0	0	0	0	0	0	0	0	0	0	0	0	0	0	0	0	0	0	0	0	0	0	0	0	0	0	0	0	0	0	0	0	0	0	0	0	0	0	0	0	0	0	0	0	0	0	0	0	0
chr16	1911939	A	G	-	HS3ST6	25.7	0.798	0.000102	1	1	0	0	0	0	0	0	0	0	0	0	0	0	0	0	0	0	0	0	0	0	0	0	0	0	0	0	0	0	0	0	0	0	0	0	0	0	0	0	0	0	0	0.01493	0	0	0	0	0	0	0	0	0	0	0	0	0	0	0	0	0	0	0	0	0	0	0	0	0	0	0	0	0	0	0	0	0	0	0	0	0	0	0	0
chr16	1917930	G	A	-	HS3ST6	30	0.776	0.000102	1	1	0	0	0.01087	0	0	0	0	0	0	0	0	0	0	0	0	0	0	0	0	0	0	0	0	0	0	0	0	0	0	0	0	0	0	0	0	0	0	0	0	0	0	0	0	0	0	0	0	0	0	0	0	0	0	0	0	0	0	0	0	0	0	0	0	0	0	0	0	0	0	0	0	0	0	0	0	0	0	0	0	0	0	0
chr16	1977570	C	T	rs773762962	TBL3	27.9	0.857	0.000102	1	1	0	0	0	0	0	0	0	0	0	0	0	0	0	0.01587	0	0	0	0	0	0	0	0	0	0	0	0	0	0	0	0	0	0	0	0	0	0	0	0	0	0	0	0	0	0	0	0	0	0	0	0	0	0	0	0	0	0	0	0	0	0	0	0	0	0	0	0	0	0	0	0	0	0	0	0	0	0	0	0	0	0	0	0
chr16	2071609	G	T	rs45509392	TSC2	28.8	0.891	0.000205	2	1	0	0	0	0	0	0	0	0	0	0	0	0	0	0	0	0	0	0	0	0	0	0	0	0	0	0	0	0	0	0	0	0	0	0	0	0	0	0	0	0	0	0	0.02	0	0	0	0	0	0	0	0	0	0	0	0	0	0	0	0	0	0	0	0	0	0	0	0	0	0	0	0	0	0	0.004425	0	0	0	0	0	0	0	0
chr16	2074270	C	A	rs2151350205	TSC2	23.9	0.741	0.000205	1	1	0	0	0	0	0	0	0	0	0.0122	0	0	0	0	0	0	0	0	0	0	0	0	0	0	0	0	0	0	0	0	0	0	0	0	0	0	0	0	0	0	0	0	0	0	0	0	0	0	0	0	0	0	0	0	0	0	0	0	0	0	0	0	0	0	0	0	0	0	0	0	0	0	0	0	0	0	0	0	0	0	0	0	0
chr16	2090759	G	A	rs556167132	PKD1	24.6	0.664	0.000512	5	2	0	0	0	0	0	0	0	0	0	0	0	0	0	0	0	0	0.008929	0	0	0	0	0	0	0	0	0	0	0	0	0	0	0	0	0	0	0	0	0	0	0	0	0	0	0.0119	0	0	0	0	0	0.00625	0	0	0	0	0.002994	0	0	0	0	0	0	0	0	0	0.01429	0	0	0	0	0	0	0	0	0	0	0	0	0	0	0	0	0
chr16	2099895	C	T	rs775497330	PKD1	21.7	0.722	0.000307	4	1	0	0	0	0	0	0	0	0	0	0	0	0	0	0	0	0	0	0	0	0	0	0	0	0	0	0	0	0.006024	0	0	0	0	0	0	0	0	0	0	0	0	0	0	0	0	0	0	0	0	0.003165	0	0	0.003106	0	0	0	0	0	0	0	0	0	0	0	0	0	0	0.01493	0	0	0	0	0	0	0	0	0	0	0	0	0	0	0
chr16	2106478	G	A	rs539143745	PKD1	25.3	0.646	0.000819	7	2	0	0	0	0	0	0	0	0	0	0	0	0	0	0	0.003472	0	0	0	0	0	0	0	0	0	0	0	0.009259	0	0	0	0	0	0.003546	0	0	0	0	0	0	0	0	0	0	0	0	0.003067	0	0	0	0	0	0	0	0	0	0	0	0	0	0	0	0	0	0	0	0	0	0	0	0.0274	0.01748	0.00365	0	0	0	0	0	0	0	0	0	0
chr16	2106538	A	G	-	PKD1	25.6	0.722	0.000205	1	1	0	0	0	0	0	0	0	0	0	0	0	0	0	0	0	0	0	0	0	0	0	0	0	0	0	0	0	0	0	0	0	0	0	0	0	0	0	0	0	0	0	0	0	0	0	0	0	0	0	0	0	0	0	0	0	0.0122	0	0	0	0	0	0	0	0	0	0	0	0	0	0	0	0	0	0	0	0	0	0	0	0	0	0
chr16	2108388	A	G	rs752105661	PKD1	25.2	0.811	0.000205	1	1	0	0	0	0	0	0	0	0	0	0	0	0	0	0	0	0	0	0	0	0	0	0	0	0	0	0	0	0	0	0	0	0	0	0	0	0	0	0	0	0	0	0	0	0	0	0	0	0	0	0	0	0	0	0	0	0	0	0	0	0	0	0	0	0	0	0	0	0	0	0	0	0	0	0	0	0	0	0	0.01504	0	0	0
chr16	2153040	G	T	rs202090261	RAB26	30	0.821	0.000358	5	1	0	0	0	0	0	0	0	0	0	0	0	0	0	0	0	0	0	0	0	0	0	0	0	0	0	0	0	0	0.02273	0	0	0	0	0	0	0	0	0	0	0	0	0	0	0	0	0	0	0	0	0	0	0.006211	0	0	0	0	0	0	0	0	0	0	0	0.003571	0	0	0	0	0	0	0	0	0.003165	0.004425	0	0	0	0	0	0	0	0
chr16	2181422	A	T	rs760868396	CASKIN1	26.3	0.675	0.00041	3	1	0	0	0	0	0	0	0	0	0	0.003378	0	0	0	0	0	0	0	0	0	0	0	0	0	0	0	0	0	0	0	0.04054	0	0	0	0	0	0	0	0	0	0	0	0	0	0	0	0.003067	0	0	0	0	0	0	0	0	0	0	0	0	0	0	0	0	0	0	0	0	0	0	0	0	0	0	0	0	0	0	0	0	0	0	0	0
chr16	2244528	C	T	rs375300423	ECI1	23.9	0.942	0.00041	2	1	0	0	0	0	0	0	0	0	0	0	0	0	0	0	0	0	0	0.007353	0	0.03797	0	0	0	0	0	0	0	0	0	0	0	0	0	0	0	0	0	0	0	0	0	0	0	0	0	0	0	0	0	0	0	0	0	0	0	0	0	0	0	0	0	0	0	0	0	0	0	0	0	0	0	0	0	0	0	0	0	0	0	0	0	0
chr16	2251339	A	C	rs1036989471	ECI1	23.4	0.644	0.000256	2	1	0	0	0	0	0	0	0	0	0	0	0	0	0	0	0	0	0	0	0	0	0	0	0	0	0	0	0	0	0	0	0	0	0	0	0	0	0	0	0	0	0	0	0	0	0	0	0	0	0.003165	0	0	0	0	0	0	0	0	0	0	0	0	0	0	0	0	0	0	0	0	0	0	0	0	0	0	0	0	0.01942	0	0	0	0
chr16	2276751	C	T	rs759974464	ABCA3	24.9	0.651	0.001484	16	3	0	0	0	0	0	0	0	0	0.006098	0	0	0	0	0	0	0	0	0	0	0	0	0	0	0	0	0	0	0	0	0	0	0	0.003546	0	0	0	0.005952	0	0	0	0	0	0	0.003968	0	0	0	0.0125	0	0	0	0	0.003247	0.01592	0	0.006098	0	0	0	0	0	0	0	0	0.007143	0.01333	0.007463	0.002793	0.003086	0	0.006993	0	0.003165	0	0	0.005051	0	0	0	0	0	0
chr16	2278050	G	C	-	ABCA3	22.3	0.733	0.000358	2	2	0	0	0	0	0	0	0	0	0	0	0	0	0	0	0	0	0	0	0	0	0	0	0	0	0	0	0	0	0	0	0.01754	0	0	0	0	0	0	0	0	0	0	0	0	0	0	0	0	0	0	0	0	0	0	0	0	0	0	0	0	0	0	0	0	0	0	0	0	0	0	0	0	0	0	0	0	0	0	0.01456	0	0	0	0
chr16	2279070	G	A	rs146709251	ABCA3	24.2	0.821	0.000614	6	1	0	0	0	0	0	0	0	0	0	0	0	0	0	0	0	0	0	0	0	0	0	0	0	0	0	0.003086	0.01852	0	0	0	0	0	0	0	0	0	0	0	0	0	0	0	0	0	0	0.003067	0	0	0	0	0.006803	0	0	0.003185	0	0.003049	0	0	0	0	0	0	0	0	0	0	0	0	0	0	0	0	0	0	0	0	0	0	0	0	0	0
chr16	2279097	C	T	rs201955122	ABCA3	29.4	0.929	0.001792	9	2	0	0	0	0	0	0.006849	0	0	0.009146	0	0	0	0	0	0.003472	0	0	0	0	0	0	0	0	0	0	0	0	0	0	0	0	0	0	0	0	0	0	0	0	0	0	0	0	0	0	0	0	0	0	0	0	0	0.003247	0	0.005988	0	0	0	0	0	0	0	0	0	0	0	0	0.002793	0	0	0	0	0	0	0	0	0.007937	0	0.06767	0.01582	0	0
chr16	2297786	C	T	rs769584477	ABCA3	26.6	0.862	0.00087	8	2	0	0	0	0	0	0	0	0	0	0.003378	0	0	0	0	0	0	0.004464	0	0	0	0	0	0	0	0	0	0	0	0	0	0	0	0	0	0	0	0	0	0	0	0	0	0	0	0	0.003067	0.01524	0	0	0	0	0	0	0.003185	0	0	0	0	0	0	0.008475	0	0	0	0	0.04	0	0	0	0	0	0	0.003165	0	0	0	0	0	0	0	0	0
chr16	2297858	G	C	rs150910102	ABCA3	25	0.765	0.000358	4	1	0	0	0	0	0	0	0	0	0	0	0	0	0	0	0	0	0	0	0	0	0	0	0	0	0	0	0	0	0	0	0	0	0	0	0	0	0	0	0.003311	0	0	0	0	0	0	0	0	0	0	0	0	0	0	0	0	0.003049	0.002577	0	0	0	0	0	0	0	0	0	0	0	0.01235	0	0	0	0	0	0	0	0	0	0	0	0	0
chr16	2326270	C	T	rs201777730	ABCA3	25.7	0.882	0.00041	6	1	0	0	0	0	0	0.006849	0	0	0	0	0	0	0.009091	0	0	0	0.004464	0	0	0	0	0	0	0	0	0	0	0	0	0	0	0	0.003546	0	0	0	0	0	0	0	0	0	0	0	0	0.003067	0	0	0	0	0	0	0	0	0	0	0	0	0	0	0	0	0	0	0	0	0	0	0	0	0	0	0	0	0	0	0	0	0	0	0.01316	0
chr16	2472024	C	T	-	NTN3	23.5	0.766	0.00041	3	1	0	0	0.005435	0.01807	0	0	0	0	0	0	0	0	0	0	0	0	0	0	0	0	0	0	0	0	0	0.003086	0	0	0	0	0	0	0	0	0	0	0	0	0	0	0	0	0	0	0	0	0	0	0	0	0	0	0	0	0	0	0	0	0	0	0	0	0	0	0	0	0	0	0	0	0	0	0	0	0	0	0	0	0	0	0	0
chr16	2500894	G	C	-	TBC1D24	29.7	0.715	0.000358	1	1	0	0	0	0	0	0	0	0	0	0	0	0	0	0	0	0	0	0	0	0	0	0	0	0	0	0	0	0	0	0	0	0	0	0	0	0	0	0	0	0	0	0	0.04667	0	0	0	0	0	0	0	0	0	0	0	0	0	0	0	0	0	0	0	0	0	0	0	0	0	0	0	0	0	0	0	0	0	0	0	0	0	0	0
chr16	2712764	C	A	rs2067670700	PRSS27	21.8	0.746	0.000358	1	1	0	0	0	0	0	0	0	0	0	0	0	0	0	0	0	0	0	0	0	0	0	0	0	0	0	0	0	0	0	0	0	0	0	0	0	0	0	0	0	0	0	0	0	0	0	0	0	0	0	0	0	0	0	0	0	0	0	0	0	0	0	0	0.0216	0	0	0	0	0	0	0	0	0	0	0	0	0	0	0	0	0	0	0
chr16	2784738	C	T	rs2068852645	PRSS33	23.9	0.839	0.000205	1	1	0	0	0	0	0	0	0	0	0	0	0	0	0	0	0	0	0	0	0	0	0	0	0	0	0	0	0	0	0	0	0	0	0	0	0	0	0	0	0	0	0	0	0	0	0	0	0	0	0	0	0	0	0	0	0	0	0	0	0	0	0	0	0	0	0	0	0	0	0	0	0	0	0	0	0	0	0	0	0	0.01266	0	0
chr16	2785895	G	A	rs539154160	PRSS33	25.2	0.931	0.000256	2	1	0	0	0	0	0	0	0	0	0	0	0	0	0	0	0	0	0.004464	0	0	0	0	0	0	0	0	0	0	0	0	0.02703	0	0	0	0	0	0	0	0	0	0	0	0	0	0	0	0	0	0	0	0	0	0	0	0	0	0	0	0	0	0	0	0	0	0	0	0	0	0	0	0	0	0	0	0	0	0	0	0	0	0	0	0
chr16	2821465	G	A	rs186228582	PRSS21	24.4	0.807	0.000154	1	1	0	0.025	0	0	0	0	0	0	0	0	0	0	0	0	0	0	0	0	0	0	0	0	0	0	0	0	0	0	0	0	0	0	0	0	0	0	0	0	0	0	0	0	0	0	0	0	0	0	0	0	0	0	0	0	0	0	0	0	0	0	0	0	0	0	0	0	0	0	0	0	0	0	0	0	0	0	0	0	0	0	0	0
chr16	2853265	C	G	rs1301790668	PRSS22	24.4	0.8	0.000154	2	1	0	0	0	0	0	0	0	0	0	0	0	0	0	0	0	0	0	0	0	0	0	0	0	0	0	0	0	0	0	0	0	0	0	0	0	0	0	0	0	0	0.01316	0	0	0	0	0	0	0	0	0	0	0	0	0	0	0	0	0	0	0	0	0	0	0	0	0	0	0	0	0	0	0	0	0	0	0.005051	0	0	0	0	0	0
chr16	3015550	G	A	rs761191860	CLDN6	24.3	0.741	0.001689	14	2	0	0	0	0	0	0	0	0	0	0	0	0.01744	0	0	0	0	0	0	0	0	0	0	0	0.003106	0	0	0.006173	0.003012	0	0	0	0	0	0	0	0	0	0.005464	0	0	0	0	0	0	0.003067	0.003067	0	0.00625	0	0.003125	0	0	0.003247	0	0.002994	0	0	0	0	0	0	0	0.04012	0	0	0	0	0.00838	0	0	0.003497	0	0	0	0	0	0	0	0	0	0	0
chr16	3015721	C	T	rs757214846	CLDN6	26.4	0.917	0.000461	5	2	0	0	0	0	0	0	0	0	0	0	0	0	0	0	0	0	0	0	0	0	0	0	0	0	0	0.003086	0	0	0	0	0	0	0	0	0	0	0	0	0	0	0	0	0	0	0	0	0.0122	0	0	0	0	0	0	0	0	0	0	0.003247	0	0	0	0	0	0	0	0	0	0	0.003086	0	0	0	0	0	0	0.0101	0	0	0	0	0	0
chr16	3119973	A	G	rs773625390	ZNF205	25.7	0.88	0.000307	1	1	0	0	0	0	0	0	0	0	0	0	0	0	0	0	0	0	0	0	0	0	0	0	0	0	0	0	0	0	0	0	0	0	0	0	0	0	0	0	0	0	0	0	0	0	0	0	0	0	0	0	0	0	0	0	0	0	0	0	0	0	0	0.01875	0	0	0	0	0	0	0	0	0	0	0	0	0	0	0	0	0	0	0	0
chr16	3224142	C	T	-	ZNF200	26.2	0.865	0.000512	5	4	0	0	0.01087	0.003012	0.03	0	0.01538	0	0	0	0	0	0	0	0	0	0	0	0	0	0	0	0	0	0	0	0	0	0	0	0	0	0	0	0.01818	0	0	0	0	0	0	0	0	0	0	0	0	0	0	0	0	0	0	0	0	0	0	0	0	0	0	0	0	0	0	0	0	0	0	0	0	0	0	0	0	0	0	0	0	0	0	0
chr16	3564135	G	A	rs201264477	NLRC3	27.1	0.832	0.001126	18	1	0	0	0	0	0	0	0	0	0	0	0	0	0.006061	0	0	0	0	0	0	0	0.006757	0	0	0.003106	0	0	0	0	0	0	0.004386	0	0	0	0	0	0	0.002732	0	0.003106	0	0	0	0.003968	0	0	0	0	0.003165	0.003125	0	0	0	0	0	0	0.002577	0.003247	0.002646	0	0	0	0	0	0	0	0.007463	0	0.006173	0	0.01049	0	0.003165	0	0.008065	0.005051	0	0	0	0	0	0
chr16	3657338	A	T	rs745422487	DNASE1	26.4	0.974	0.000154	2	1	0	0	0	0	0	0	0	0	0	0	0	0	0	0.01587	0	0	0.004464	0	0	0	0	0	0	0	0	0	0	0	0	0	0	0	0	0	0	0	0	0	0	0	0	0	0	0	0	0	0	0	0	0	0	0	0	0	0	0	0	0	0	0	0	0	0	0	0	0	0	0	0	0	0	0	0	0	0	0	0	0	0	0	0	0
chr16	3664437	C	T	rs144787542	TRAP1	26.9	0.819	0.002508	26	3	0	0	0	0	0	0	0	0	0	0	0	0	0	0	0.003472	0	0	0	0	0	0	0	0	0	0	0	0	0	0	0.07432	0	0	0	0.01724	0	0	0	0.005464	0	0.003106	0	0	0	0.007937	0.003067	0	0	0	0.003165	0	0.003401	0.006211	0	0	0	0	0.002577	0	0.002646	0.006329	0.008475	0.00625	0	0.01071	0.007143	0	0.007463	0.002793	0.006173	0	0.003497	0.00365	0.003165	0.00885	0	0	0.003968	0.004854	0	0	0	0
chr16	3676045	G	A	rs376597215	TRAP1	27.9	0.789	0.000256	3	1	0	0	0	0	0	0	0	0	0	0	0	0	0	0	0	0	0	0	0	0	0	0	0	0	0	0	0	0	0	0	0	0	0	0	0	0	0	0	0	0	0	0	0	0	0	0	0	0	0	0	0	0	0	0	0	0	0	0	0	0	0	0	0	0	0	0	0.007463	0	0	0	0.01049	0.00365	0	0	0	0	0	0	0	0	0	0
chr16	3677573	A	G	rs540672961	TRAP1	24.2	0.927	0.005682	42	15	0.005556	0	0	0	0	0	0	0.03571	0	0.01351	0	0	0	0.01587	0.006944	0	0.01786	0	0	0	0	0.006757	0	0.006211	0	0.01235	0	0.003012	0	0.02027	0.004386	0	0.007092	0.005747	0	0	0.01488	0.002732	0.003311	0.009317	0	0.02239	0.05333	0.007937	0.003067	0.01534	0.006098	0.003125	0	0.025	0.02041	0	0	0.006369	0	0.003049	0.01289	0.003247	0.002646	0.03165	0.0339	0.003125	0	0	0	0.006667	0	0.005587	0.009259	0	0	0.007299	0.006329	0	0	0.005051	0	0.004854	0	0	0	0
chr16	3686084	C	T	rs61758086	TRAP1	27.8	0.89	0.00819	56	22	0	0	0.01087	0.003012	0	0	0.01538	0	0	0.003378	0.004032	0.005814	0.00303	0	0.01042	0	0.004464	0.01471	0	0.0443	0	0.02703	0	0.003106	0	0.01235	0.02469	0.006024	0	0	0	0	0.007092	0.002874	0	0.02244	0.005952	0.005464	0	0.006211	0	0.007463	0	0.02381	0.003067	0.006135	0.003049	0.01875	0.003165	0.009375	0.0102	0.009317	0	0.009554	0.002994	0.003049	0.002577	0.006494	0.007937	0.01266	0.02542	0.009375	0.02778	0.03571	0.03571	0.006667	0.007463	0.01397	0.006173	0.006849	0.01399	0.01825	0.01582	0.01327	0	0	0.003968	0.004854	0	0.003165	0	0
chr16	3686126	C	T	rs537354825	TRAP1	29.1	0.936	0.000358	1	1	0	0	0	0	0	0	0	0	0	0	0	0	0	0	0	0	0	0	0	0	0	0	0	0	0	0	0	0	0	0	0	0.06604	0	0	0	0	0	0	0	0	0	0	0	0	0	0	0	0	0	0	0	0	0	0	0	0	0	0	0	0	0	0	0	0	0	0	0	0	0	0	0	0	0	0	0	0	0	0	0	0	0	0
chr16	4192838	C	T	rs146885349	SRL	24.2	0.698	0.000307	3	1	0	0	0	0	0	0	0	0	0	0	0	0	0.00303	0	0	0	0	0.02941	0	0	0	0	0	0	0	0	0	0	0	0	0	0	0	0	0	0	0	0	0	0	0	0	0	0	0	0	0	0	0	0	0	0.003106	0	0	0	0	0	0	0	0	0	0	0	0	0	0	0	0	0	0	0	0	0	0	0	0	0	0	0	0	0	0
chr16	4192854	G	A	rs749564319	SRL	29.9	0.759	0.000358	5	1	0	0	0	0	0	0	0	0	0	0	0.0121	0	0	0	0	0	0	0	0	0	0	0	0	0	0	0	0	0	0	0	0	0	0	0	0	0	0	0	0	0	0	0	0	0	0.003067	0	0	0	0	0	0	0	0	0	0	0	0.002577	0	0	0	0	0.003125	0	0	0	0	0	0	0	0	0	0	0	0	0	0.005051	0	0	0	0	0	0
chr16	4197845	T	C	rs564990065	SRL	24.2	0.906	0.001996	16	3	0.01111	0	0	0	0	0	0	0	0	0	0.004032	0	0	0	0	0	0	0	0	0	0	0	0	0	0	0	0	0	0	0	0	0	0	0	0	0	0.008929	0.002732	0.006623	0	0	0	0	0	0.003067	0	0	0	0	0	0	0.009317	0.006494	0	0	0.003049	0.005155	0.006494	0.002646	0	0.008475	0.0125	0.006173	0.03929	0	0	0	0	0	0	0	0	0	0	0	0	0	0	0	0	0	0
chr16	4362007	C	G	rs79399875	CORO7	23.4	0.833	0.001484	16	3	0	0	0	0	0	0	0	0	0	0	0.004032	0	0	0	0.003472	0	0	0	0	0	0	0	0	0.003106	0	0	0	0	0	0	0	0	0	0	0	0	0.005952	0	0	0	0	0.007463	0	0	0	0	0	0	0	0	0.003401	0	0	0	0	0.003049	0.01031	0	0.002646	0	0	0	0	0.003571	0	0.02	0.007463	0.005587	0.009259	0	0	0	0.01266	0.004425	0	0	0	0	0	0	0	0
chr16	4469280	A	C	-	NMRAL1	26.4	0.648	0.000307	1	1	0	0	0	0	0	0	0	0	0	0	0	0	0	0	0	0	0	0	0	0	0	0	0	0	0	0	0	0	0	0	0	0	0	0	0	0	0.01786	0	0	0	0	0	0	0	0	0	0	0	0	0	0	0	0	0	0	0	0	0	0	0	0	0	0	0	0	0	0	0	0	0	0	0	0	0	0	0	0	0	0	0	0	0
chr16	4474096	T	G	rs761615414	NMRAL1	31	0.732	0.000154	2	1	0	0	0	0	0	0	0.01538	0	0	0	0	0	0	0	0	0	0	0	0	0	0	0	0	0	0	0	0	0	0	0	0	0	0	0	0	0	0	0	0	0	0	0.007463	0	0	0	0	0	0	0	0	0	0	0	0	0	0	0	0	0	0	0	0	0	0	0	0	0	0	0	0	0	0	0	0	0	0	0	0	0	0	0	0
chr16	4783985	A	C	-	SEPTIN12	31	0.658	0.000461	5	1	0	0	0	0	0	0	0	0	0	0	0	0	0	0	0	0	0	0	0	0	0	0	0	0	0	0	0	0	0	0	0	0	0	0	0.009091	0	0	0	0.003311	0	0	0	0.03333	0	0	0	0	0	0	0	0	0	0	0	0	0	0	0	0	0	0	0.003125	0	0	0	0	0	0	0	0	0	0	0	0	0	0	0	0	0	0.003165	0	0
chr16	4899234	G	A	rs770828715	PPL	32	0.727	0.000614	7	1	0	0	0	0	0	0	0	0	0	0	0	0	0	0	0	0	0	0	0	0	0	0	0	0	0	0	0	0	0	0	0	0	0	0	0	0	0	0	0	0.003106	0	0	0	0	0	0	0	0	0	0	0.003401	0.003106	0	0	0	0	0	0	0.002646	0.006329	0	0	0	0	0	0	0	0.01676	0	0	0	0.00365	0	0	0	0	0	0	0	0	0	0
chr16	4901052	G	A	rs529740238	PPL	28.5	0.766	0.000717	8	1	0	0	0.005435	0	0	0	0	0	0	0	0	0	0	0	0	0	0	0	0	0	0	0	0	0	0	0	0	0	0	0	0	0	0	0.002874	0	0	0.002976	0.002732	0	0.003106	0	0	0	0	0	0	0	0	0	0	0	0	0	0	0.002994	0	0	0	0	0.03797	0	0	0	0	0	0	0	0	0	0	0	0	0	0.00885	0	0	0	0	0	0	0	0
chr16	5077929	C	T	rs528261173	ALG1	23.7	0.709	0.000563	5	2	0	0	0	0	0	0	0	0	0	0	0	0	0	0	0.003472	0	0	0	0.0122	0	0	0	0	0	0	0	0	0	0	0	0	0	0	0	0	0	0	0	0	0	0	0	0	0	0	0	0	0	0	0.00625	0	0	0	0	0	0	0	0	0	0	0	0	0	0.01786	0	0	0	0	0	0	0	0	0	0	0	0.005051	0	0	0	0	0	0
chr16	5081045	C	T	rs549910242	ALG1	26.9	0.734	0.000307	5	1	0	0	0	0	0	0	0	0	0	0	0	0	0	0	0	0	0	0	0	0	0	0	0	0	0	0	0	0	0	0	0	0	0	0	0	0	0	0	0	0	0	0	0	0	0	0	0	0.003125	0	0	0	0	0	0	0	0	0	0	0	0	0	0.003125	0	0	0	0	0.007463	0	0	0	0	0	0.003165	0	0	0.0101	0	0	0	0	0	0
chr16	2499407	C	A	rs1325829765	TBC1D24	26	0.656	0.000102	1	1	0	0	0	0	0.02	0	0	0	0	0	0	0	0	0	0	0	0	0	0	0	0	0	0	0	0	0	0	0	0	0	0	0	0	0	0	0	0	0	0	0	0	0	0	0	0	0	0	0	0	0	0	0	0	0	0	0	0	0	0	0	0	0	0	0	0	0	0	0	0	0	0	0	0	0	0	0	0	0	0	0	0	0
chr16	4192860	G	C	-	SRL	23.5	0.663	0.000102	1	1	0	0	0.01087	0	0	0	0	0	0	0	0	0	0	0	0	0	0	0	0	0	0	0	0	0	0	0	0	0	0	0	0	0	0	0	0	0	0	0	0	0	0	0	0	0	0	0	0	0	0	0	0	0	0	0	0	0	0	0	0	0	0	0	0	0	0	0	0	0	0	0	0	0	0	0	0	0	0	0	0	0	0	0
chr16	4798171	G	A	rs761760005	ROGDI	26.3	0.686	0.000102	1	1	0	0	0	0	0	0	0	0	0	0	0	0	0	0	0	0	0	0	0	0	0	0	0	0	0	0	0	0	0	0	0	0	0	0	0	0	0	0	0	0	0	0	0	0	0	0	0	0	0	0	0	0	0	0	0	0	0	0	0	0	0	0	0	0	0	0	0	0	0	0	0	0	0	0	0	0	0	0	0	0	0.02632	0
chr16	4887142	A	G	rs1302560909	PPL	29.9	0.79	0.000102	1	1	0	0	0	0	0	0	0	0	0	0	0	0	0	0	0	0	0	0	0	0	0	0	0	0	0	0	0	0	0	0	0	0	0	0	0	0	0	0	0	0	0	0.01493	0	0	0	0	0	0	0	0	0	0	0	0	0	0	0	0	0	0	0	0	0	0	0	0	0	0	0	0	0	0	0	0	0	0	0	0	0	0	0	0
chr16	10538042	T	C	rs201720864	EMP2	24	0.925	0.000205	2	1	0	0	0	0	0	0	0	0	0	0	0	0	0	0	0.003472	0	0	0	0	0	0	0	0	0	0	0	0	0	0	0	0	0	0	0	0	0	0	0	0	0	0	0	0	0	0	0	0	0	0	0	0	0	0	0	0	0	0	0	0	0	0	0	0	0	0	0	0	0	0	0	0.01049	0	0	0	0	0	0	0	0	0	0	0
chr16	10752638	G	A	rs774042380	NUBP1	26.1	0.834	0.000461	5	2	0	0	0	0	0	0	0	0	0	0	0	0	0	0	0	0	0	0	0	0	0	0	0	0	0	0	0	0	0	0	0	0	0.003546	0	0	0	0	0	0	0	0	0	0	0	0	0	0	0	0	0	0	0.003106	0	0	0	0	0	0	0	0	0	0	0	0	0	0	0	0	0	0	0	0.00365	0	0	0.03226	0	0	0	0	0	0.02632	0
chr16	11765643	G	A	rs1780853314	ZC3H7A	28.3	0.644	0.000102	1	1	0	0	0	0	0	0	0	0	0	0	0	0	0	0	0	0	0	0	0.0122	0	0	0	0	0	0	0	0	0	0	0	0	0	0	0	0	0	0	0	0	0	0	0	0	0	0	0	0	0	0	0	0	0	0	0	0	0	0	0	0	0	0	0	0	0	0	0	0	0	0	0	0	0	0	0	0	0	0	0	0	0	0	0
chr16	12704809	A	G	rs776306802	CPPED1	25.3	0.778	0.000819	4	1	0	0	0	0	0	0	0	0	0	0	0	0	0	0	0	0	0	0	0	0.07595	0	0	0	0	0	0	0	0	0	0	0	0	0	0	0	0.003205	0	0	0	0	0	0	0	0	0	0	0	0	0	0	0	0.003106	0	0	0.005988	0	0	0	0	0	0	0	0	0	0	0	0	0	0	0	0	0	0	0	0	0	0	0	0	0	0	0
chr16	12477786	A	G	-	SNX29	26.2	0.698	0.000102	1	1	0	0	0	0	0	0	0	0	0	0	0	0	0	0	0	0	0	0	0	0	0	0	0	0	0	0	0	0	0	0	0	0	0	0	0	0	0	0	0	0	0	0	0	0	0	0	0	0	0	0	0	0	0	0	0	0	0	0	0	0	0	0	0	0	0	0	0	0	0	0	0	0	0	0	0	0	0	0	0	0	0	0.01786
chr16	15750317	C	T	rs563865467	MYH11	24.8	0.774	0.000973	13	2	0.01111	0.008333	0.005435	0.006024	0.04	0	0.007692	0	0	0	0	0	0	0	0.003472	0	0	0	0	0	0	0	0	0	0	0	0	0	0	0	0	0	0.003546	0	0	0	0	0	0	0.003106	0	0	0	0	0	0	0	0	0.003165	0	0	0	0.003247	0	0	0	0	0	0	0	0	0	0	0	0.007143	0	0	0	0	0	0	0	0	0	0	0.005051	0	0	0	0	0	0
chr16	15759661	C	T	rs372247345	MYH11	26.4	0.877	0.000563	6	1	0	0	0	0	0	0	0	0	0	0	0	0	0	0	0	0	0	0	0	0	0	0	0	0	0	0	0	0	0	0	0	0	0	0	0	0	0	0	0	0	0	0	0	0	0	0	0	0.003125	0.006329	0	0	0	0	0	0	0	0.002577	0	0	0	0	0	0	0	0	0	0	0	0.003086	0	0	0.01825	0	0	0	0	0	0	0	0	0	0.008929
chr16	15888569	T	C	rs377297363	CEP20	33	0.71	0.000973	4	1	0	0	0	0	0	0	0	0	0	0	0	0	0	0	0	0	0	0	0	0	0	0	0	0	0	0	0	0	0	0	0	0	0	0	0	0	0.005952	0	0	0	0	0	0	0	0	0	0	0	0	0	0	0	0	0	0	0	0	0	0	0	0	0	0	0	0	0	0	0	0	0	0	0	0	0	0	0	0.007937	0	0.05263	0.003165	0	0
chr16	16114882	C	T	rs199773531	ABCC1	25	0.728	0.002508	20	4	0	0	0	0	0	0	0	0.008929	0	0.01351	0.01613	0.005814	0.006061	0	0	0	0.008929	0	0	0	0	0	0	0.006211	0	0.009259	0.02778	0.006024	0	0	0	0	0	0.002874	0.009091	0	0	0	0	0	0	0	0	0	0.006135	0	0	0	0.003165	0	0	0	0	0	0	0.003049	0	0	0	0	0	0.003125	0.02469	0	0.007143	0	0.007463	0	0.006173	0	0	0	0	0	0	0	0	0	0	0	0	0
chr16	16131870	C	T	rs201533167	ABCC1	26.4	0.683	0.000205	3	1	0	0	0	0	0	0.006849	0	0	0	0	0	0	0	0	0	0	0	0	0	0	0	0	0	0	0	0	0	0	0	0	0	0	0	0	0	0	0	0	0	0	0	0	0	0	0	0	0	0	0	0	0	0	0	0	0	0	0	0	0	0	0	0	0	0	0	0	0	0	0	0	0	0	0	0	0	0.005051	0	0	0	0	0	0.01786
chr16	16134366	G	A	rs370672850	ABCC1	28.6	0.882	0.00041	2	2	0	0	0	0	0	0	0	0	0	0	0	0	0	0	0	0	0	0	0	0	0	0.02703	0	0	0	0	0	0	0	0	0	0	0	0	0	0	0	0	0	0	0	0	0	0	0	0	0	0	0	0	0	0	0	0	0	0	0	0	0	0	0	0	0	0	0	0	0	0	0	0	0	0	0	0	0	0	0	0	0.01504	0	0	0
chr16	16134420	C	T	rs767317634	ABCC1	26.2	0.659	0.000973	7	1	0	0	0	0	0	0	0	0	0.003049	0	0.004032	0	0	0	0	0	0	0	0	0	0	0	0	0	0.008475	0.003086	0.03086	0.009036	0	0	0	0	0	0	0	0	0	0	0	0	0	0	0	0	0.006135	0	0	0	0	0	0	0	0	0	0	0	0	0	0	0	0	0	0	0	0	0	0	0	0	0	0	0	0	0	0	0	0	0	0	0	0	0
chr16	16154974	G	A	rs63750759	ABCC6	27.2	0.909	0.00041	3	1	0	0	0	0	0	0	0	0	0	0	0	0	0	0	0	0	0	0	0	0	0	0	0	0	0	0	0	0	0	0	0	0	0	0	0	0	0	0	0	0	0	0	0	0	0	0	0	0	0	0	0	0	0	0	0	0	0	0	0	0	0	0	0	0	0	0	0	0	0.006173	0	0	0	0	0	0	0	0	0	0.01128	0.009494	0	0
chr16	16163026	T	C	rs2046769982	ABCC6	26.6	0.827	0.000768	5	3	0	0	0.005435	0.01506	0.05	0	0.01538	0	0	0	0	0	0	0	0	0	0	0	0	0	0	0	0	0	0	0	0	0	0	0	0	0	0	0	0.009091	0	0	0	0	0	0	0	0	0	0	0	0	0	0	0	0	0	0	0	0	0	0	0	0	0	0	0	0	0	0	0	0	0	0	0	0	0	0	0	0	0	0	0	0	0	0	0
chr16	16188953	C	T	rs558508305	ABCC6	24.2	0.65	0.000205	3	1	0	0	0	0	0	0	0	0	0	0.003378	0	0.01163	0	0.007937	0	0	0	0	0	0	0	0	0	0	0	0	0	0	0	0	0	0	0	0	0	0	0	0	0	0	0	0	0	0	0	0	0	0	0	0	0	0	0	0	0	0	0	0	0	0	0	0	0	0	0	0	0	0	0	0	0	0	0	0	0	0	0	0	0	0	0	0
chr16	16202006	T	C	rs72653762	ABCC6	22.9	0.847	0.007473	46	24	0.005556	0	0	0	0	0	0	0.008929	0	0.003378	0.004032	0.005814	0	0	0.02431	0	0	0.007353	0.006098	0.01266	0	0	0.01562	0.01242	0.01695	0	0.006173	0	0	0	0.008772	0	0.01418	0.01437	0	0	0.005952	0.02459	0.009934	0.009317	0.006579	0	0	0	0.006135	0	0.003049	0	0.01266	0.00625	0.01361	0.01242	0.01299	0.01911	0	0.003049	0.01546	0.00974	0.01587	0	0.0339	0	0.003086	0.03571	0	0	0.03731	0.00838	0.01235	0.02055	0.006993	0.01095	0.01899	0	0	0.0202	0	0.004854	0	0	0.02632	0
chr16	16202033	G	A	rs72653761	ABCC6	25.9	0.762	0.000358	3	1	0	0	0	0	0	0	0	0	0	0	0	0	0	0	0	0	0	0	0	0	0	0	0	0	0	0	0	0	0	0	0	0	0	0	0	0	0	0	0.01325	0	0	0	0	0	0	0	0	0	0	0	0	0	0.003247	0	0	0	0	0	0	0	0	0.00625	0	0	0	0	0	0	0	0	0	0	0	0	0	0	0	0	0	0	0	0
chr16	17117936	A	C	rs758010563	XYLT1	29.7	0.644	0.000665	8	1	0	0	0	0	0	0	0	0	0	0	0.004032	0	0	0	0	0	0	0	0	0	0	0	0	0.003106	0	0	0.003086	0	0	0	0	0	0	0	0	0.01603	0.005952	0	0	0.003106	0	0	0	0	0	0	0	0	0	0	0	0	0	0	0	0	0	0	0	0	0	0	0	0	0	0.006667	0	0	0	0	0	0	0	0	0	0	0	0	0	0.003165	0	0
chr16	17138518	G	A	rs199714091	XYLT1	29	0.716	0.000154	2	1	0	0	0	0	0	0	0	0	0	0	0	0	0	0	0	0	0	0.007353	0.0122	0	0	0	0	0	0	0	0	0	0	0	0	0	0	0	0	0	0	0	0	0	0	0	0	0	0	0	0	0	0	0	0	0	0	0	0	0	0	0	0	0	0	0	0	0	0	0	0	0	0	0	0	0	0	0	0	0	0	0	0	0	0	0
chr16	15747624	A	G	COSV55558736	MYH11	26.2	0.88	0.000102	1	1	0	0	0	0	0	0	0	0	0	0	0	0	0	0	0	0	0	0	0	0	0	0	0	0	0	0	0	0	0	0	0	0	0	0	0	0	0	0	0	0	0	0	0	0	0	0	0	0	0	0	0	0	0	0	0	0	0	0	0	0	0	0	0	0	0	0	0	0	0	0	0	0	0	0	0.01613	0	0	0	0	0	0	0
chr16	16131930	G	C	COSV107406143	ABCC1	28.6	0.714	0.000102	1	1	0	0	0	0	0	0	0	0	0	0	0	0	0	0	0	0.02941	0	0	0	0	0	0	0	0	0	0	0	0	0	0	0	0	0	0	0	0	0	0	0	0	0	0	0	0	0	0	0	0	0	0	0	0	0	0	0	0	0	0	0	0	0	0	0	0	0	0	0	0	0	0	0	0	0	0	0	0	0	0	0	0	0	0
chr16	19056568	C	T	rs571097481	TMC7	25	0.648	0.000614	4	2	0	0	0.005435	0	0	0	0	0	0	0	0	0	0	0	0.01389	0	0	0	0	0	0	0	0	0	0	0	0	0	0	0	0	0	0	0	0	0	0	0	0	0	0	0	0	0	0.003067	0	0	0	0	0	0	0	0	0	0	0	0	0	0	0	0	0	0.01852	0	0	0	0	0	0	0	0	0	0	0	0	0	0	0	0	0	0	0
chr16	19184065	T	C	rs540004447	SYT17	24.4	0.653	0.002508	19	5	0	0	0	0	0	0	0	0.008929	0.006098	0.01014	0.008065	0.005814	0.009091	0.02381	0.003472	0	0	0	0	0	0.06757	0	0	0.009317	0	0.009259	0.003086	0.01205	0	0	0	0	0	0	0	0	0	0	0	0	0	0	0	0	0	0.006135	0	0.003125	0	0	0	0	0	0	0	0	0	0.003247	0	0	0	0	0	0.007143	0	0	0	0.00838	0	0	0	0	0	0.01327	0	0	0	0	0	0	0	0
chr16	19479464	C	T	rs201640346	TMC5	27.1	0.776	0.001177	15	1	0	0	0	0	0	0	0	0	0	0	0	0	0	0	0.02778	0	0	0	0	0	0	0	0	0	0	0	0	0	0	0	0	0	0.003546	0	0	0.003205	0	0	0	0	0	0	0	0	0	0.003067	0	0	0	0.003125	0.003401	0	0	0	0	0.003049	0.002577	0	0.002646	0.006329	0.008475	0	0	0	0	0	0	0.005587	0	0	0.003497	0	0.003165	0	0	0	0	0	0	0	0	0.008929
chr16	20032367	G	A	rs750115024	GPR139	28.7	0.695	0.000358	1	1	0	0	0	0	0	0	0	0	0.02134	0	0	0	0	0	0	0	0	0	0	0	0	0	0	0	0	0	0	0	0	0	0	0	0	0	0	0	0	0	0	0	0	0	0	0	0	0	0	0	0	0	0	0	0	0	0	0	0	0	0	0	0	0	0	0	0	0	0	0	0	0	0	0	0	0	0	0	0	0	0	0	0	0
chr16	20421343	C	G	rs150645471	ACSM5	23.3	0.764	0.001536	11	6	0	0	0	0	0	0	0	0	0	0	0	0	0	0	0	0	0	0	0	0	0	0	0	0	0	0	0	0	0	0	0	0	0	0	0	0	0.002976	0.002732	0	0	0	0	0	0	0	0	0	0	0	0	0	0	0	0	0.002994	0	0	0	0	0	0	0	0	0	0	0.02	0	0	0.01235	0	0	0.00365	0	0	0	0	0.003968	0.01456	0.03383	0.01266	0	0.01786
chr16	20424014	G	C	rs1966928984	ACSM5	26.2	0.694	0.000307	2	1	0	0	0	0	0	0	0	0	0	0	0	0	0	0	0	0	0	0	0.03049	0	0	0	0	0	0	0	0	0	0	0	0	0	0	0	0	0	0	0	0	0	0	0	0	0	0	0	0	0	0	0	0	0	0	0	0.002994	0	0	0	0	0	0	0	0	0	0	0	0	0	0	0	0	0	0	0	0	0	0	0	0	0	0	0
chr16	20437108	C	G	rs148610822	ACSM5	22.8	0.808	0.003583	36	8	0.005556	0	0.03261	0.01205	0	0	0.007692	0	0	0.003378	0.004032	0	0	0.007937	0.003472	0	0.008929	0	0	0.006329	0	0	0	0.003106	0.01695	0.003086	0	0.006024	0	0	0	0	0.003546	0.005747	0	0.01603	0.002976	0	0	0	0	0	0.02	0	0	0.006135	0	0.003125	0	0	0	0.003106	0.01948	0.003185	0.005988	0.003049	0	0	0.002646	0	0	0.003125	0	0.007143	0.007143	0	0	0	0	0	0.01748	0.0146	0	0.004425	0	0	0.003968	0	0	0.003165	0	0.008929
chr16	20437294	A	G	rs778471450	ACSM5	26	0.916	0.000614	9	2	0.01111	0	0.01087	0	0	0	0	0	0.003049	0	0	0	0	0	0	0	0.004464	0.007353	0	0	0	0	0	0	0	0	0	0	0	0	0	0	0	0	0.009091	0	0	0	0	0	0	0	0.006667	0	0	0.006135	0	0	0	0	0	0	0	0	0	0	0	0	0	0	0	0	0.003086	0	0	0	0	0	0	0	0	0	0	0	0	0	0	0	0	0	0	0
chr16	20625472	G	A	rs145349703	ACSM1	23.1	0.769	0.000358	1	1	0	0	0	0	0	0	0	0	0	0	0	0	0	0	0	0	0	0	0	0	0	0	0	0	0	0	0	0	0	0	0	0	0	0	0	0	0	0	0.02318	0	0	0	0	0	0	0	0	0	0	0	0	0	0	0	0	0	0	0	0	0	0	0	0	0	0	0	0	0	0	0	0	0	0	0	0	0	0	0	0	0	0	0
chr16	20780788	C	T	rs553596829	ACSM3	25.2	0.672	0.001075	14	1	0	0	0	0	0	0	0	0	0	0	0	0	0	0	0	0	0	0	0	0	0	0	0	0	0	0	0	0	0	0	0	0	0.007092	0	0	0	0.002976	0	0	0.003106	0	0	0	0	0	0	0	0	0	0.003125	0	0.006211	0.006494	0	0.002994	0.006098	0.002577	0	0	0	0	0	0	0	0	0	0	0.002793	0	0	0.003497	0	0	0	0.008065	0.005051	0	0.01456	0	0	0	0
chr16	20792053	G	A	rs191320049	ACSM3	29.4	0.902	0.001484	8	5	0	0	0	0	0	0.03425	0	0	0	0	0	0	0	0	0	0	0	0	0	0	0	0	0	0	0	0	0	0	0	0	0	0	0	0	0	0	0	0.002732	0.01325	0.003106	0	0	0	0	0	0	0	0	0	0	0	0	0	0	0	0	0	0	0	0	0	0	0	0	0	0	0	0	0	0	0	0	0	0	0	0	0.0119	0.01942	0.03383	0.006329	0	0
chr16	20915572	G	C	rs201148832	LYRM1	27	0.744	0.000307	2	1	0	0	0	0	0	0	0	0	0	0	0	0	0	0	0	0	0	0	0	0	0	0	0	0	0	0	0	0	0	0	0	0	0	0	0	0	0	0	0	0	0	0	0	0	0	0	0	0	0	0	0	0	0	0	0	0	0	0	0	0	0	0	0	0	0	0	0	0.00838	0	0.02055	0	0	0	0	0	0	0	0	0	0	0	0
chr16	20954956	A	G	rs186905626	DNAH3	28.7	0.695	0.000358	5	1	0	0	0	0	0	0	0	0	0	0	0	0	0	0	0	0	0	0	0	0	0	0	0	0	0	0	0	0	0	0	0	0	0	0	0	0	0	0	0	0	0	0	0	0	0.003067	0	0	0	0	0	0	0	0.006494	0	0	0	0	0	0	0	0	0.003125	0	0	0	0	0	0	0	0	0	0	0	0.004425	0.01613	0	0	0	0	0	0	0
chr16	20964730	G	A	rs201833802	DNAH3	29.3	0.756	0.000154	1	1	0	0	0	0	0	0	0	0	0	0	0	0	0	0	0	0	0	0	0	0	0	0	0	0	0	0	0	0	0	0	0	0	0	0	0	0	0	0	0	0	0	0	0	0	0	0	0	0	0	0	0	0	0	0	0	0	0	0	0	0	0	0	0	0	0	0	0	0	0	0	0	0	0	0	0	0	0	0	0	0	0	0.02679
chr16	20979349	A	C	rs139609202	DNAH3	28.3	0.824	0.000921	8	1	0	0	0	0	0	0	0	0	0	0	0	0	0	0	0	0	0	0	0	0	0	0	0	0.003106	0	0	0	0	0	0	0	0	0	0	0	0	0	0	0	0	0	0	0	0	0.003067	0	0	0.00625	0	0	0	0	0	0.009554	0	0	0.002577	0	0	0	0	0	0.02469	0	0	0	0	0	0	0	0.003497	0	0.003165	0	0	0	0	0	0	0	0	0
chr16	20979455	G	T	rs574123353	DNAH3	26.4	0.646	0.005938	44	13	0.005556	0	0	0	0	0.006849	0	0	0.003049	0	0	0.04651	0.006061	0.007937	0	0	0.004464	0	0.006098	0	0	0.03378	0	0.006211	0.01695	0.009259	0.009259	0	0	0	0.008772	0	0.01418	0.005747	0.009091	0	0.005952	0.01366	0.01325	0.003106	0	0	0	0	0.009202	0.006135	0	0.003125	0.009494	0.003125	0	0.009317	0.01299	0.009554	0.02096	0.003049	0.005155	0.00974	0.01058	0	0.008475	0.0125	0	0.007143	0	0	0	0	0.009259	0	0	0.00365	0.01582	0.01327	0.04032	0.005051	0.003968	0	0	0	0	0
chr16	20987748	C	T	rs146276233	DNAH3	28.7	0.815	0.000768	6	2	0	0	0	0	0	0.006849	0	0	0	0	0	0	0	0	0	0	0	0	0	0	0	0	0	0	0	0	0	0	0	0	0	0	0	0	0	0	0.002976	0	0.003311	0	0	0	0	0	0	0	0	0	0	0	0	0	0	0	0	0	0	0	0	0	0	0	0	0	0	0	0	0	0	0	0	0	0	0	0	0	0.03175	0.01456	0	0.003165	0	0
chr16	21049984	C	A	rs745531148	DNAH3	26.7	0.742	0.000358	1	1	0	0	0	0	0	0	0	0	0	0	0	0	0	0	0	0	0	0	0	0	0	0	0	0	0	0	0	0	0	0	0	0	0	0	0	0	0	0	0	0	0	0	0	0	0	0	0.02134	0	0	0	0	0	0	0	0	0	0	0	0	0	0	0	0	0	0	0	0	0	0	0	0	0	0	0	0	0	0	0	0	0	0	0
chr16	21051866	G	A	rs377178771	DNAH3	29.9	0.672	0.000256	3	2	0	0	0.005435	0	0	0	0	0	0	0	0	0	0	0	0	0	0	0.01471	0.0122	0	0	0	0	0	0	0	0	0	0	0	0	0	0	0	0	0	0	0	0	0	0	0	0	0	0	0	0	0	0	0	0	0	0	0	0	0	0	0	0	0	0	0	0	0	0	0	0	0	0	0	0	0	0	0	0	0	0	0	0	0	0	0
chr16	21058126	G	T	-	DNAH3	25.2	0.677	0.001075	1	1	0	0	0	0	0	0	0	0	0	0	0	0	0	0	0	0	0	0	0	0	0	0.1419	0	0	0	0	0	0	0	0	0	0	0	0	0	0	0	0	0	0	0	0	0	0	0	0	0	0	0	0	0	0	0	0	0	0	0	0	0	0	0	0	0	0	0	0	0	0	0	0	0	0	0	0	0	0	0	0	0	0	0	0
chr16	21719425	T	C	rs755291566	OTOA	25.4	0.769	0.000307	5	1	0	0	0	0	0	0	0	0.01786	0	0	0	0	0.00303	0	0	0	0	0	0	0	0	0	0	0	0	0	0	0.003012	0	0	0	0	0	0	0	0	0	0.002732	0	0	0	0	0	0	0	0	0	0	0	0	0	0	0	0	0	0	0	0	0.002646	0	0	0	0	0	0	0	0	0	0	0	0	0	0	0	0	0	0	0	0	0	0	0
chr16	19469794	T	C	rs1968282456	TMC5	26.4	0.653	0.000102	1	1	0	0	0	0	0	0	0	0	0	0	0	0	0	0	0	0	0	0	0	0	0	0	0.01562	0	0	0	0	0	0	0	0	0	0	0	0	0	0	0	0	0	0	0	0	0	0	0	0	0	0	0	0	0	0	0	0	0	0	0	0	0	0	0	0	0	0	0	0	0	0	0	0	0	0	0	0	0	0	0	0	0	0	0
chr16	19610371	G	A	rs927958511	VPS35L	28.9	0.701	0.000102	1	1	0	0	0	0	0	0	0	0	0	0	0	0	0	0	0	0	0	0	0	0	0	0	0	0	0	0	0	0	0	0	0	0	0	0	0	0	0	0	0	0	0.01316	0	0	0	0	0	0	0	0	0	0	0	0	0	0	0	0	0	0	0	0	0	0	0	0	0	0	0	0	0	0	0	0	0	0	0	0	0	0	0	0	0
chr16	20964960	C	A	-	DNAH3	25	0.693	0.000102	1	1	0	0	0	0	0	0	0	0	0	0	0	0	0	0	0	0	0	0	0.0122	0	0	0	0	0	0	0	0	0	0	0	0	0	0	0	0	0	0	0	0	0	0	0	0	0	0	0	0	0	0	0	0	0	0	0	0	0	0	0	0	0	0	0	0	0	0	0	0	0	0	0	0	0	0	0	0	0	0	0	0	0	0	0
chr16	23756417	G	T	rs79455352	CHP2	28.7	0.799	0.003378	21	8	0	0	0	0	0	0.0137	0	0	0.006098	0	0	0	0	0	0	0	0	0	0	0	0	0	0	0	0	0	0	0	0	0	0.02632	0	0	0.002874	0	0.003205	0	0.002732	0.01987	0.003106	0	0	0	0	0	0	0	0	0	0	0	0	0.003247	0	0	0.003049	0.002577	0	0.002646	0	0.008475	0	0	0	0	0	0	0.002793	0.003086	0	0	0	0	0	0	0	0.06349	0.04854	0.01128	0.02215	0.01316	0.008929
chr16	24354901	G	A	rs199880368	CACNG3	26.7	0.682	0.000154	2	1	0	0	0	0	0	0	0	0	0	0	0	0	0	0	0	0	0	0.007353	0.0122	0	0	0	0	0	0	0	0	0	0	0	0	0	0	0	0	0	0	0	0	0	0	0	0	0	0	0	0	0	0	0	0	0	0	0	0	0	0	0	0	0	0	0	0	0	0	0	0	0	0	0	0	0	0	0	0	0	0	0	0	0	0	0
chr16	24858774	T	C	rs768912256	SLC5A11	26.7	0.807	0.001229	6	4	0	0	0.05435	0.0241	0.02	0	0	0	0	0	0	0	0	0	0	0	0	0	0	0	0	0	0	0	0	0	0	0	0	0	0	0	0	0	0.01818	0	0	0	0	0	0	0	0	0	0	0.003067	0	0	0.003165	0	0	0	0	0	0	0	0	0	0	0	0	0	0	0	0	0	0	0	0	0	0	0	0	0	0	0	0	0	0	0	0	0
chr16	24877259	T	C	rs956547955	SLC5A11	22.7	0.723	0.000205	3	2	0	0	0	0	0.01	0	0	0	0	0	0	0	0	0	0	0	0	0.01471	0	0	0	0	0	0	0	0	0	0	0	0	0	0	0	0	0	0	0	0	0	0	0	0	0	0	0	0	0	0	0.003165	0	0	0	0	0	0	0	0	0	0	0	0	0	0	0	0	0	0	0	0	0	0	0	0	0	0	0	0	0	0	0	0	0
chr16	24890964	C	T	rs374864110	SLC5A11	24.6	0.791	0.000205	2	1	0	0	0	0	0	0	0	0	0	0	0	0	0	0	0	0	0	0	0	0	0	0	0	0	0	0	0	0	0	0	0.01316	0	0	0	0	0	0	0	0	0	0	0	0	0	0	0	0	0	0	0	0	0	0	0	0	0	0	0	0	0	0	0	0	0	0	0	0	0	0	0	0	0	0	0	0	0	0	0	0	0.003165	0	0
chr16	24891013	C	T	rs201564571	SLC5A11	25.4	0.901	0.000205	1	1	0	0	0	0	0	0	0	0	0	0	0	0	0	0	0	0	0	0	0	0	0	0	0	0	0	0	0	0	0	0	0	0	0	0	0	0	0	0	0	0	0	0	0	0	0	0	0	0	0	0	0	0	0	0	0	0	0	0	0	0	0	0	0	0	0	0	0	0	0	0	0	0	0	0	0	0	0.01587	0	0	0	0	0
chr16	24897978	T	C	-	SLC5A11	27	0.916	0.000205	3	1	0	0	0	0.006024	0.01	0	0	0	0	0	0	0	0	0	0	0	0	0	0	0	0	0	0	0	0	0	0	0	0	0	0	0	0	0	0.009091	0	0	0	0	0	0	0	0	0	0	0	0	0	0	0	0	0	0	0	0	0	0	0	0	0	0	0	0	0	0	0	0	0	0	0	0	0	0	0	0	0	0	0	0	0	0	0
chr16	24907030	C	T	rs140262201	SLC5A11	32	0.777	0.000512	5	2	0	0	0	0	0	0	0	0	0	0	0.0121	0	0	0	0	0	0	0	0	0	0	0	0	0	0	0	0	0	0	0	0	0	0	0	0	0	0	0.005464	0	0	0	0	0	0	0	0	0	0	0	0	0	0	0	0	0.002994	0	0	0	0.002646	0	0	0	0	0	0.02143	0	0	0	0	0	0	0	0	0	0	0	0	0	0	0	0	0
chr16	24907135	C	T	rs151082145	SLC5A11	28.8	0.842	0.001331	15	4	0.005556	0	0	0	0	0	0	0	0.006098	0.006757	0.004032	0	0	0	0.01042	0	0.01786	0	0	0	0	0	0.01562	0.003106	0.008475	0.003086	0.01235	0	0	0	0	0	0	0	0	0	0	0	0	0	0	0	0	0	0.003067	0	0	0	0	0	0.003401	0	0	0.006369	0	0	0	0	0	0	0	0	0	0	0	0	0	0	0	0	0	0	0.003165	0	0	0	0	0	0	0	0	0
chr16	24908079	C	T	rs552506770	SLC5A11	25.4	0.84	0.000358	5	1	0	0	0	0	0	0	0	0	0	0	0	0	0	0	0	0	0.008929	0	0	0.006329	0	0	0	0	0	0	0	0	0	0	0	0	0	0	0	0	0	0	0	0	0	0.007463	0	0	0	0	0	0	0	0	0	0	0	0.003185	0	0	0	0	0	0	0	0	0	0	0	0.01333	0	0	0	0	0	0	0	0	0	0	0	0	0	0	0	0
chr16	24908888	T	G	rs568569071	SLC5A11	27	0.924	0.000512	9	1	0	0	0	0.003012	0	0	0	0	0	0	0	0	0	0	0	0	0	0	0	0	0	0	0.01562	0	0	0	0	0	0	0	0.004386	0	0	0	0	0	0	0	0.003311	0	0	0	0	0	0	0	0	0	0.003165	0	0	0	0	0	0	0	0	0.003247	0.002646	0	0	0.003125	0	0	0	0	0	0	0	0	0	0	0	0.004425	0	0	0	0	0	0	0	0
chr16	25227099	G	A	rs117255669	AQP8	25.3	0.908	0.002355	22	4	0	0	0	0	0	0	0	0	0	0	0	0	0	0	0	0	0	0	0	0	0	0	0	0.003106	0	0	0	0	0	0	0	0	0	0.002874	0	0	0	0	0	0.006211	0	0	0.006667	0	0	0.003067	0	0	0	0	0.0102	0.003106	0	0.01911	0.002994	0.006098	0.005155	0.006494	0.002646	0	0.008475	0	0.04012	0	0	0.006667	0	0.005587	0.003086	0	0	0	0.003165	0.004425	0	0	0	0	0	0	0.01316	0.008929
chr16	24907103	C	T	rs776590107	SLC5A11	23.7	0.886	0.000102	1	1	0	0	0	0	0	0	0	0	0	0	0	0	0	0	0	0	0	0	0	0	0	0	0	0	0	0	0	0	0	0	0	0	0	0	0	0	0	0	0	0	0	0	0	0	0	0	0	0	0	0	0	0	0	0	0	0	0	0	0	0	0	0	0	0	0	0	0	0	0	0	0	0	0	0	0.01613	0	0	0	0	0	0	0
chr16	28487723	T	C	rs11552531	CLN3	23.7	0.702	0.001229	7	3	0	0	0	0	0	0	0	0	0	0	0	0	0	0	0	0	0	0	0	0	0	0	0	0	0	0	0	0	0	0.06757	0	0.0283	0	0	0	0	0	0	0	0	0	0	0	0	0	0	0	0	0	0	0	0	0	0	0	0	0	0.003247	0	0	0	0	0.009259	0	0	0	0	0	0	0	0.006993	0	0	0	0	0	0	0	0.01128	0.006329	0	0
chr16	28593476	C	A	rs2047021539	SULT1A2	25.6	0.832	0.000205	1	1	0	0	0	0	0	0	0	0	0	0	0	0	0	0	0	0	0	0	0	0	0	0	0	0	0	0	0	0	0	0	0	0	0	0	0	0	0	0	0	0	0	0	0	0	0	0	0	0	0	0	0	0	0	0	0	0	0	0	0	0	0	0	0	0	0	0	0	0	0	0	0	0	0	0	0	0	0	0	0.01504	0	0	0
chr16	28482538	A	C	-	CLN3	23.4	0.792	0.000102	1	1	0	0	0	0	0	0	0	0	0	0	0	0	0	0	0	0	0	0	0	0	0	0	0	0	0	0	0	0	0	0	0	0	0	0	0	0	0	0	0	0	0	0	0	0	0	0	0	0	0	0	0	0	0	0	0	0	0	0	0	0	0	0	0	0	0	0	0	0	0	0	0	0	0	0	0	0	0	0	0	0	0	0.01786
chr16	28887216	C	T	rs147341039	ATP2A1	24	0.781	0.000819	2	1	0	0.008333	0	0	0	0	0	0	0	0	0	0	0	0	0	0	0	0	0	0	0.1014	0	0	0	0	0	0	0	0	0	0	0	0	0	0	0	0	0	0	0	0	0	0	0	0	0	0	0	0	0	0	0	0	0	0	0	0	0	0	0	0	0	0	0	0	0	0	0	0	0	0	0	0	0	0	0	0	0	0	0	0	0
chr16	28887230	G	C	rs1259314585	ATP2A1	27.4	0.801	0.000358	4	1	0	0	0	0	0	0	0	0	0	0	0	0	0	0	0	0	0	0.02941	0	0	0	0	0	0	0	0.003086	0	0	0	0	0	0	0	0	0	0	0	0	0	0.003106	0	0	0	0	0	0	0	0	0	0	0	0	0	0	0	0	0	0	0	0	0	0	0	0	0	0	0	0	0	0	0	0.00365	0	0	0	0	0	0	0	0	0	0
chr16	28887665	G	A	rs761201498	ATP2A1	28.3	0.818	0.000205	2	1	0	0	0	0	0	0	0	0	0	0	0	0	0	0	0	0	0	0	0	0	0	0	0	0	0	0	0	0.003012	0	0	0	0	0	0	0	0	0	0	0	0	0	0	0	0	0	0	0	0	0	0	0	0	0	0	0	0	0	0	0	0	0	0	0	0	0	0	0	0	0	0	0	0	0	0	0	0	0	0	0.01128	0	0	0
chr16	28894596	G	C	-	ATP2A1	25.6	0.822	0.000154	1	1	0	0	0	0	0	0	0	0	0	0	0	0	0	0	0	0	0	0	0	0	0	0	0	0	0	0	0	0	0	0	0	0	0	0	0	0	0	0	0	0	0	0	0	0	0	0	0	0	0	0	0	0	0	0	0	0	0	0	0	0	0	0	0	0	0	0	0	0	0	0	0	0	0	0	0.02419	0	0	0	0	0	0	0
chr16	29798638	T	C	rs772635300	KIF22	24.2	0.858	0.000154	3	1	0	0	0.005435	0.003012	0.01	0	0	0	0	0	0	0	0	0	0	0	0	0	0	0	0	0	0	0	0	0	0	0	0	0	0	0	0	0	0	0	0	0	0	0	0	0	0	0	0	0	0	0	0	0	0	0	0	0	0	0	0	0	0	0	0	0	0	0	0	0	0	0	0	0	0	0	0	0	0	0	0	0	0	0	0	0
chr16	29799634	C	A	-	KIF22	24.3	0.72	0.000461	1	1	0	0	0	0	0	0	0	0	0	0	0	0	0	0	0	0	0	0	0.05488	0	0	0	0	0	0	0	0	0	0	0	0	0	0	0	0	0	0	0	0	0	0	0	0	0	0	0	0	0	0	0	0	0	0	0	0	0	0	0	0	0	0	0	0	0	0	0	0	0	0	0	0	0	0	0	0	0	0	0	0	0	0	0
chr16	29814337	G	A	rs1468206811	PRRT2	31	0.774	0.000205	3	1	0	0	0	0	0	0	0	0	0	0	0	0	0.00303	0	0	0.02941	0	0	0	0	0	0	0	0	0	0	0	0	0	0	0	0	0	0	0	0	0	0	0	0	0	0	0	0.003968	0	0	0	0	0	0	0	0	0	0	0	0	0	0	0	0	0	0	0	0	0	0	0	0	0	0	0	0	0	0	0	0	0	0	0	0	0	0
chr16	30375863	C	A	-	MYL11	25.7	0.678	0.000205	2	2	0	0	0	0	0	0	0	0	0	0	0	0	0	0	0	0	0	0	0	0	0	0	0	0	0	0	0	0	0	0	0	0	0	0	0	0	0	0	0	0	0.01316	0.01493	0	0	0	0	0	0	0	0	0	0	0	0	0	0	0	0	0	0	0	0	0	0	0	0	0	0	0	0	0	0	0	0	0	0	0	0	0	0	0	0
chr16	30376680	G	A	rs1343382147	MYL11	28.7	0.919	0.000307	1	1	0	0	0	0	0	0	0	0	0	0	0	0	0.01818	0	0	0	0	0	0	0	0	0	0	0	0	0	0	0	0	0	0	0	0	0	0	0	0	0	0	0	0	0	0	0	0	0	0	0	0	0	0	0	0	0	0	0	0	0	0	0	0	0	0	0	0	0	0	0	0	0	0	0	0	0	0	0	0	0	0	0	0	0
chr16	30555471	C	T	rs752584222	ZNF764	24.9	0.827	0.000205	1	1	0	0	0	0	0	0	0	0	0.0122	0	0	0	0	0	0	0	0	0	0	0	0	0	0	0	0	0	0	0	0	0	0	0	0	0	0	0	0	0	0	0	0	0	0	0	0	0	0	0	0	0	0	0	0	0	0	0	0	0	0	0	0	0	0	0	0	0	0	0	0	0	0	0	0	0	0	0	0	0	0	0	0	0
chr16	31038615	T	C	rs565199561	STX4	27.4	0.769	0.000205	3	1	0	0	0	0	0	0	0	0	0	0	0	0	0	0	0	0	0	0.007353	0.0122	0	0	0	0	0	0	0	0	0	0	0	0	0	0	0	0	0	0	0	0	0	0	0	0	0	0	0	0	0	0	0.003125	0	0	0	0	0	0	0	0	0	0	0	0	0	0	0	0	0	0	0	0	0	0	0	0	0	0	0	0	0	0	0	0
chr16	31093396	C	T	-	VKORC1	24.3	0.654	0.000154	1	1	0	0	0	0	0	0	0	0	0	0	0	0	0	0	0	0	0	0	0.01829	0	0	0	0	0	0	0	0	0	0	0	0	0	0	0	0	0	0	0	0	0	0	0	0	0	0	0	0	0	0	0	0	0	0	0	0	0	0	0	0	0	0	0	0	0	0	0	0	0	0	0	0	0	0	0	0	0	0	0	0	0	0	0
chr16	31094624	C	A	rs61742245	VKORC1	24.9	0.648	0.000665	11	1	0	0.008333	0	0.003012	0	0	0	0.008929	0.003049	0	0	0	0	0	0	0	0	0	0	0	0	0	0	0	0	0	0	0	0	0	0	0	0	0	0.009091	0	0	0	0.003311	0	0.01974	0.007463	0	0	0	0	0	0	0.003165	0	0	0	0	0	0	0	0	0	0	0	0	0.003125	0	0	0	0	0	0.002793	0	0	0	0	0	0	0	0	0	0	0	0	0	0
chr16	31094651	G	C	rs549914326	VKORC1	24.6	0.78	0.001638	23	2	0	0	0	0	0	0	0	0	0	0.003378	0.004032	0	0.00303	0.007937	0.003472	0	0.004464	0	0	0	0	0	0	0.003106	0	0	0	0	0	0	0	0	0	0	0	0	0	0.005464	0	0.003106	0	0	0	0	0	0.006135	0	0	0	0.009375	0	0.006211	0	0	0	0.003049	0.002577	0	0	0.01266	0	0.003125	0	0	0	0	0.007463	0	0.003086	0.006849	0.006993	0	0.003165	0.00885	0	0.0101	0	0	0	0	0	0
chr16	31141499	C	G	-	PRSS36	26.1	0.758	0.000205	1	1	0	0	0	0	0	0	0	0	0	0	0	0	0	0	0	0	0	0	0	0	0	0	0	0	0	0	0	0	0	0	0	0	0	0	0	0	0	0	0	0	0	0	0	0	0	0	0	0	0	0	0	0	0	0	0	0	0	0	0	0	0	0	0	0	0	0	0	0	0.01235	0	0	0	0	0	0	0	0	0	0	0	0	0
chr16	31143767	C	T	rs753085097	PRSS36	24.9	0.853	0.000614	5	2	0	0.008333	0.005435	0	0	0	0.01538	0	0	0.006757	0	0	0	0	0	0	0	0	0	0	0	0	0	0	0	0	0	0	0	0	0	0	0	0	0	0	0	0	0	0	0	0	0.04	0	0	0	0	0	0	0	0	0	0	0	0	0	0	0	0	0	0	0	0	0	0	0	0	0	0	0	0	0	0	0	0	0	0	0	0	0	0	0
chr16	31381819	G	A	rs375617767	ITGAX	28	0.862	0.00041	7	1	0.01111	0	0	0.003012	0	0	0.007692	0	0	0	0	0.005814	0	0	0	0	0	0	0	0	0	0	0	0	0	0	0	0	0	0	0	0	0.003546	0	0	0	0	0	0	0	0	0	0	0	0	0	0	0	0.003165	0	0	0	0	0	0	0	0	0	0	0	0	0	0	0	0	0	0	0	0	0	0	0	0	0	0	0	0	0.004854	0	0	0	0
chr16	31411419	G	T	rs761524795	ITGAD	23.7	0.796	0.000563	8	2	0	0	0	0	0	0	0	0	0	0	0	0	0	0	0.003472	0	0	0	0	0	0	0	0	0	0	0	0	0	0	0	0	0	0	0	0	0	0	0	0.003311	0	0	0	0.01333	0	0	0	0	0	0	0	0	0.003106	0	0	0	0	0.002577	0	0	0	0	0	0	0	0	0	0.007463	0	0	0	0.003497	0	0	0.01327	0	0	0	0	0	0	0	0
chr16	31490360	G	C	rs201073991	SLC5A2	25.2	0.699	0.000665	4	3	0	0	0	0	0	0	0	0	0	0	0	0	0	0	0	0	0	0	0	0	0	0	0	0	0	0	0	0	0	0	0	0	0	0	0	0	0	0	0	0	0	0	0	0	0	0	0	0	0	0	0	0	0	0	0	0	0	0	0	0	0	0	0	0	0	0	0	0	0	0	0	0	0	0	0	0	0.01587	0.01456	0.01504	0.006329	0	0
chr16	30007255	A	G	rs753651850	DOC2A	27.8	0.885	0.000102	1	1	0	0	0	0	0	0	0	0	0	0	0	0	0	0	0	0	0	0.01471	0	0	0	0	0	0	0	0	0	0	0	0	0	0	0	0	0	0	0	0	0	0	0	0	0	0	0	0	0	0	0	0	0	0	0	0	0	0	0	0	0	0	0	0	0	0	0	0	0	0	0	0	0	0	0	0	0	0	0	0	0	0	0	0
chr16	31087589	C	T	rs537071727	PRSS53	24.2	0.655	0.000102	1	1	0	0	0	0	0.02	0	0	0	0	0	0	0	0	0	0	0	0	0	0	0	0	0	0	0	0	0	0	0	0	0	0	0	0	0	0	0	0	0	0	0	0	0	0	0	0	0	0	0	0	0	0	0	0	0	0	0	0	0	0	0	0	0	0	0	0	0	0	0	0	0	0	0	0	0	0	0	0	0	0	0	0	0
chr16	31143821	G	A	rs1013453068	PRSS36	29.3	0.946	0.000102	2	1	0	0	0	0	0.01	0	0	0	0	0	0	0	0	0	0	0	0	0	0	0	0	0	0	0	0	0	0	0	0	0	0	0	0	0	0.009091	0	0	0	0	0	0	0	0	0	0	0	0	0	0	0	0	0	0	0	0	0	0	0	0	0	0	0	0	0	0	0	0	0	0	0	0	0	0	0	0	0	0	0	0	0	0	0
chr16	31489169	G	A	rs757850961	SLC5A2	31	0.847	0.000102	1	1	0	0	0	0	0	0	0	0	0	0	0	0	0	0	0	0	0	0	0	0	0	0	0	0	0	0	0	0	0	0.01351	0	0	0	0	0	0	0	0	0	0	0	0	0	0	0	0	0	0	0	0	0	0	0	0	0	0	0	0	0	0	0	0	0	0	0	0	0	0	0	0	0	0	0	0	0	0	0	0	0	0	0	0
chr16	31508105	T	C	rs1269795032	RUSF1	32	0.717	0.000102	1	1	0	0	0	0	0	0.0137	0	0	0	0	0	0	0	0	0	0	0	0	0	0	0	0	0	0	0	0	0	0	0	0	0	0	0	0	0	0	0	0	0	0	0	0	0	0	0	0	0	0	0	0	0	0	0	0	0	0	0	0	0	0	0	0	0	0	0	0	0	0	0	0	0	0	0	0	0	0	0	0	0	0	0	0
chr16	46909789	G	A	rs1045338829	GPT2	24.2	0.663	0.000102	1	1	0	0.01667	0	0	0	0	0	0	0	0	0	0	0	0	0	0	0	0	0	0	0	0	0	0	0	0	0	0	0	0	0	0	0	0	0	0	0	0	0	0	0	0	0	0	0	0	0	0	0	0	0	0	0	0	0	0	0	0	0	0	0	0	0	0	0	0	0	0	0	0	0	0	0	0	0	0	0	0	0	0	0	0
chr16	47502996	T	C	rs765020871	PHKB	26.6	0.813	0.000205	3	1	0	0	0.01087	0	0	0	0	0	0	0	0	0	0	0	0	0	0	0	0	0	0	0	0	0	0	0.003086	0	0	0	0	0	0	0	0	0	0	0	0	0	0.003106	0	0	0	0	0	0	0	0	0	0	0	0	0	0	0	0	0	0	0	0	0	0	0	0	0	0	0	0	0	0	0	0	0	0	0	0	0	0	0	0	0	0
chr16	47511759	A	G	rs151155518	PHKB	26.6	0.89	0.000205	4	1	0	0	0	0	0.01	0	0	0	0	0.003378	0	0	0	0	0	0	0	0	0	0	0	0	0	0	0.008475	0	0.003086	0	0	0	0	0	0	0	0	0	0	0	0	0	0	0	0	0	0	0	0	0	0	0	0	0	0	0	0	0	0	0	0	0	0	0	0	0	0	0	0	0	0	0	0	0	0	0	0	0	0	0	0	0	0	0
chr16	47580300	T	C	rs761032231	PHKB	25.2	0.828	0.000819	11	2	0	0.008333	0	0	0.01	0	0.007692	0	0	0	0.004032	0	0	0	0	0.02941	0.008929	0	0	0	0	0	0	0	0	0	0	0	0	0	0	0	0	0.002874	0	0	0	0	0.003311	0	0	0	0	0	0	0	0.009146	0	0	0	0	0	0	0	0	0	0	0.003247	0.005291	0	0	0	0	0	0	0	0	0	0	0	0	0	0	0	0	0	0	0	0	0	0	0
chr16	47580327	C	G	rs1249060365	PHKB	25.4	0.828	0.000256	1	1	0	0	0	0	0	0	0	0	0	0	0	0	0.01515	0	0	0	0	0	0	0	0	0	0	0	0	0	0	0	0	0	0	0	0	0	0	0	0	0	0	0	0	0	0	0	0	0	0	0	0	0	0	0	0	0	0	0	0	0	0	0	0	0	0	0	0	0	0	0	0	0	0	0	0	0	0	0	0	0	0	0	0	0
chr16	47596519	G	A	rs745821795	PHKB	26.9	0.813	0.001075	14	1	0	0	0	0	0	0	0	0	0.003049	0	0	0	0	0	0	0	0	0	0	0	0	0	0	0	0	0	0	0	0	0	0	0	0.003546	0.005747	0	0	0	0	0	0	0	0	0	0.003968	0.003067	0	0.0122	0	0.003165	0.00625	0	0	0.003247	0	0.002994	0	0.005155	0	0	0	0.008475	0	0	0	0	0	0	0	0.003086	0	0	0.00365	0	0	0	0	0	0	0	0	0	0
chr16	47660809	A	C	rs573384357	PHKB	23.3	0.817	0.001433	17	2	0.01667	0	0	0	0	0	0.007692	0	0.003049	0	0.004032	0	0	0.007937	0	0	0	0	0	0	0	0	0	0	0.008475	0	0.006173	0	0	0	0.004386	0	0	0	0	0	0.002976	0	0.009934	0	0	0	0	0	0.006135	0	0	0	0.006329	0.01562	0	0.003106	0	0	0	0	0	0	0	0	0	0	0	0	0.007143	0	0.007463	0	0	0	0	0	0	0	0	0	0	0.004854	0	0	0	0
chr16	48084007	T	A	-	ABCC12	22.7	0.728	0.000205	1	1	0	0	0	0	0	0	0	0	0	0	0	0	0	0	0	0	0	0	0	0	0	0	0	0.01242	0	0	0	0	0	0	0	0	0	0	0	0	0	0	0	0	0	0	0	0	0	0	0	0	0	0	0	0	0	0	0	0	0	0	0	0	0	0	0	0	0	0	0	0	0	0	0	0	0	0	0	0	0	0	0	0	0	0
chr16	48085684	A	G	rs774136629	ABCC12	24.8	0.9	0.000358	3	1	0	0	0	0	0	0	0	0	0	0	0	0	0	0	0	0	0	0	0	0	0	0	0	0	0	0	0	0	0	0	0	0	0	0	0	0	0	0	0	0	0	0	0	0	0	0	0	0	0	0	0	0	0	0	0	0	0	0	0	0	0	0	0	0	0	0.02667	0	0.005587	0	0	0	0	0	0	0	0	0	0.004854	0	0	0	0
chr16	48088056	G	A	rs536341680	ABCC12	28.5	0.887	0.000307	1	1	0	0	0	0	0	0	0	0	0	0	0	0	0	0	0	0	0	0	0	0	0	0	0	0	0	0	0	0	0	0	0	0	0	0	0	0	0	0	0	0	0	0	0	0	0	0	0	0	0	0	0	0	0	0	0	0	0	0	0	0	0	0	0.01852	0	0	0	0	0	0	0	0	0	0	0	0	0	0	0	0	0	0	0
chr16	48115591	C	A	rs777274538	ABCC12	23.6	0.878	0.000205	1	1	0	0	0	0	0	0	0	0	0	0	0	0	0	0	0	0	0	0	0	0	0	0	0	0	0	0	0	0	0	0	0	0	0	0	0	0	0	0	0	0	0	0	0	0	0	0	0	0	0	0.0125	0	0	0	0	0	0	0	0	0	0	0	0	0	0	0	0	0	0	0	0	0	0	0	0	0	0	0	0	0	0	0	0
chr16	48115617	A	G	rs767824146	ABCC12	24.4	0.894	0.000819	7	4	0.02222	0	0.005435	0.006024	0	0	0.01538	0	0	0	0	0	0	0	0	0	0	0	0	0.02532	0	0	0	0	0	0	0	0	0	0	0	0	0	0	0.01818	0.003205	0	0	0	0	0	0	0	0	0	0	0	0	0	0	0	0	0	0	0	0	0	0	0	0	0	0	0	0	0	0	0	0	0	0	0	0	0	0	0	0	0	0	0	0	0	0
chr16	48133832	A	G	-	ABCC12	22.7	0.66	0.000154	1	1	0	0	0	0	0	0	0	0	0	0	0	0	0	0	0	0	0	0	0	0	0	0	0	0	0	0	0	0	0	0.02027	0	0	0	0	0	0	0	0	0	0	0	0	0	0	0	0	0	0	0	0	0	0	0	0	0	0	0	0	0	0	0	0	0	0	0	0	0	0	0	0	0	0	0	0	0	0	0	0	0	0	0	0
chr16	48138260	G	A	rs536973066	ABCC12	25.8	0.847	0.001075	16	1	0	0	0	0	0	0	0	0	0.003049	0.003378	0	0.005814	0	0	0.003472	0	0	0	0	0	0	0	0	0	0	0.003086	0.003086	0	0	0	0	0	0	0	0	0	0.002976	0	0	0.01242	0	0	0	0	0	0.006135	0	0	0	0	0	0.003106	0	0	0.002994	0	0	0	0.005291	0	0	0	0	0.003571	0	0	0	0	0	0.006849	0	0	0	0	0	0	0	0.004854	0	0.003165	0	0
chr16	48138344	C	T	rs751380328	ABCC12	23.1	0.673	0.000358	3	1	0.02778	0	0	0	0	0	0	0	0	0	0	0	0	0	0	0	0	0	0	0	0	0	0	0	0	0	0	0	0	0	0	0	0	0	0	0	0	0	0	0	0	0	0	0	0	0	0	0	0	0	0	0	0	0	0	0	0	0	0	0	0.008475	0	0	0	0	0	0	0	0	0	0	0	0	0	0	0	0.003968	0	0	0	0	0
chr16	48170107	T	C	rs749138326	ABCC11	26.2	0.818	0.00087	12	3	0	0	0	0	0	0	0	0	0	0	0	0	0	0	0	0	0	0	0	0	0	0	0	0	0	0	0	0	0	0	0	0	0	0.002874	0	0	0	0.002732	0.003311	0	0	0	0	0	0.003067	0	0	0	0	0	0	0	0	0.003185	0	0.003049	0	0	0	0	0	0	0	0	0	0	0	0.005587	0	0.0137	0.003497	0.01095	0.006329	0	0	0	0	0	0	0	0.01316	0
chr16	48175387	C	T	rs137950991	ABCC11	23.4	0.802	0.00476	32	12	0.005556	0	0	0	0	0	0	0.008929	0.02744	0.01689	0	0.01163	0.00303	0.007937	0.01736	0	0.004464	0	0	0	0.02703	0.06081	0	0.009317	0.02542	0.009259	0.02778	0.006024	0	0	0	0	0	0	0	0	0	0	0	0	0	0.007463	0.006667	0.003968	0.0184	0.003067	0.0122	0	0	0.003125	0.003401	0	0.003247	0	0	0.003049	0.002577	0	0.005291	0	0	0.02812	0	0.003571	0	0	0	0	0	0	0	0	0.003165	0	0.01613	0	0	0	0	0	0	0
chr16	48178620	C	T	rs181009434	ABCC11	23.6	0.816	0.002406	12	8	0	0	0	0	0	0.0137	0	0	0	0	0	0	0	0	0	0	0	0	0	0	0	0	0	0	0	0	0	0	0	0.05405	0.01316	0	0	0	0	0	0	0	0	0	0	0	0	0	0	0	0	0	0	0	0	0	0	0	0	0	0	0	0	0	0	0	0	0	0	0.006667	0	0	0.006173	0	0.003497	0	0	0	0	0	0.007937	0.02427	0.03008	0.01266	0.02632	0.07143
chr16	48200287	G	A	rs530379944	ABCC11	24.4	0.821	0.00343	39	9	0.02222	0	0.005435	0.006024	0.01	0	0	0.01786	0.003049	0.006757	0.004032	0.01163	0.00303	0.007937	0.006944	0.01471	0.004464	0.007353	0	0	0	0	0.01562	0.003106	0	0	0.009259	0.003012	0.02273	0.006757	0.008772	0	0.003546	0.002874	0	0	0	0	0.01656	0.006211	0	0	0	0	0	0	0	0.009375	0	0	0.003401	0	0	0.003185	0.005988	0	0.007732	0.003247	0.002646	0	0	0	0	0	0	0	0	0.002793	0	0.006849	0	0.01095	0.006329	0	0	0	0	0.004854	0	0	0	0.008929
chr16	48215234	C	T	rs554432052	ABCC11	25.1	0.713	0.002611	25	5	0	0	0	0	0	0	0	0	0	0	0	0	0	0	0.003472	0	0	0	0	0	0	0	0	0	0	0.006173	0.0216	0	0.01136	0	0.008772	0	0.007092	0	0	0	0.002976	0.005464	0.003311	0.009317	0	0	0.02	0	0	0	0	0.003125	0.006329	0.00625	0.003401	0.006211	0	0	0	0.006098	0.002577	0.00974	0	0.006329	0	0	0	0.025	0	0	0	0.002793	0	0	0.003497	0	0	0.004425	0	0	0	0	0	0	0.01316	0
chr16	49279495	C	T	rs1422082103	CBLN1	24.3	0.718	0.000256	2	1	0	0	0	0	0	0	0	0	0	0	0	0	0	0	0	0	0	0	0	0	0	0	0	0	0	0	0	0	0	0	0	0	0	0	0	0	0	0	0	0	0	0	0	0	0	0	0	0	0	0	0	0	0	0	0	0	0	0	0	0	0	0	0	0	0	0.02	0	0	0.006173	0	0	0	0	0	0	0	0	0	0	0	0	0
chr16	49281347	G	T	-	CBLN1	29.7	0.723	0.000205	1	1	0	0	0	0	0	0	0	0	0	0	0	0	0	0	0	0	0	0	0	0	0	0	0	0	0	0	0	0	0	0	0	0	0	0	0	0	0	0	0	0	0	0	0	0	0	0	0	0	0	0	0	0.01242	0	0	0	0	0	0	0	0	0	0	0	0	0	0	0	0	0	0	0	0	0	0	0	0	0	0	0	0	0	0
chr16	47588912	A	G	-	PHKB	29.7	0.96	0.000102	1	1	0.01111	0	0	0	0	0	0	0	0	0	0	0	0	0	0	0	0	0	0	0	0	0	0	0	0	0	0	0	0	0	0	0	0	0	0	0	0	0	0	0	0	0	0	0	0	0	0	0	0	0	0	0	0	0	0	0	0	0	0	0	0	0	0	0	0	0	0	0	0	0	0	0	0	0	0	0	0	0	0	0	0	0
chr16	48104253	A	G	-	ABCC12	24.9	0.885	0.000102	1	1	0	0	0	0	0	0	0	0	0	0	0	0	0	0	0	0	0	0	0	0	0	0	0.03125	0	0	0	0	0	0	0	0	0	0	0	0	0	0	0	0	0	0	0	0	0	0	0	0	0	0	0	0	0	0	0	0	0	0	0	0	0	0	0	0	0	0	0	0	0	0	0	0	0	0	0	0	0	0	0	0	0	0	0
chr16	48121777	A	G	rs1160172941	ABCC12	25.1	0.862	0.000102	1	1	0.01111	0	0	0	0	0	0	0	0	0	0	0	0	0	0	0	0	0	0	0	0	0	0	0	0	0	0	0	0	0	0	0	0	0	0	0	0	0	0	0	0	0	0	0	0	0	0	0	0	0	0	0	0	0	0	0	0	0	0	0	0	0	0	0	0	0	0	0	0	0	0	0	0	0	0	0	0	0	0	0	0	0
chr16	48140818	T	C	rs780880803	ABCC12	20.7	0.679	0.000102	2	1	0	0	0	0	0	0	0	0	0	0	0	0	0	0	0	0	0	0	0	0	0	0	0.01562	0	0	0	0	0	0	0	0	0	0	0	0	0	0	0	0	0	0	0	0	0	0	0	0	0	0	0	0	0	0	0	0	0	0	0	0	0	0	0	0	0	0	0	0	0	0	0	0	0	0	0	0	0	0	0	0	0	0	0.008929
chr16	48167548	C	T	rs756671698	ABCC11	23.6	0.785	0.000102	1	1	0	0	0	0	0	0	0	0	0	0	0	0	0	0	0	0	0	0	0.0122	0	0	0	0	0	0	0	0	0	0	0	0	0	0	0	0	0	0	0	0	0	0	0	0	0	0	0	0	0	0	0	0	0	0	0	0	0	0	0	0	0	0	0	0	0	0	0	0	0	0	0	0	0	0	0	0	0	0	0	0	0	0	0
chr16	50711451	T	C	rs540122692	NOD2	26.2	0.882	0.000256	4	1	0	0	0	0	0	0.006849	0	0	0	0	0	0	0	0	0	0	0	0	0	0	0	0	0	0	0	0	0	0	0	0	0	0	0	0	0	0	0	0	0	0	0	0	0	0	0	0	0	0	0	0	0	0	0	0	0	0	0	0	0	0	0	0	0	0	0	0	0.007463	0	0	0	0	0.00365	0	0	0	0	0	0	0	0	0	0.01786
chr16	50751613	C	T	rs201836260	CYLD	27.8	0.708	0.000563	3	3	0	0	0	0	0	0	0	0	0	0	0	0	0	0	0	0	0	0.01471	0	0	0	0	0	0	0	0	0	0	0	0	0	0	0	0	0	0	0	0	0	0	0	0	0	0	0	0	0	0	0	0.0125	0	0	0	0	0	0	0	0	0	0	0	0.0125	0	0	0	0	0	0	0	0	0	0	0	0	0	0	0	0	0	0	0	0
chr16	52446085	G	A	-	TOX3	28.7	0.734	0.000205	1	1	0	0	0	0	0	0	0	0	0	0	0	0	0	0	0	0	0	0	0	0	0	0	0	0	0	0	0	0	0	0	0	0	0	0	0	0	0	0	0	0	0	0	0	0	0	0	0	0	0	0	0	0	0	0	0	0	0	0	0	0	0	0	0.01235	0	0	0	0	0	0	0	0	0	0	0	0	0	0	0	0	0	0	0
chr16	53462594	A	G	rs577811022	RBL2	28.3	0.966	0.000205	4	1	0	0	0	0	0	0	0	0	0	0	0	0	0	0	0	0	0	0	0	0	0	0	0.01562	0	0	0.003086	0	0	0	0	0	0	0	0	0	0	0	0	0	0	0	0	0	0	0	0.003067	0	0	0	0	0	0	0	0	0	0	0	0	0	0	0.008475	0	0	0	0	0	0	0	0	0	0	0	0	0	0	0	0	0	0	0	0	0
chr16	53467142	C	T	rs553666067	RBL2	29	0.674	0.001894	18	3	0	0	0	0	0	0	0	0	0	0	0	0	0	0	0	0	0	0	0	0	0	0	0	0	0	0	0.01852	0	0	0	0	0	0	0	0	0	0	0.005464	0	0	0	0	0	0.003968	0	0.003067	0.01829	0	0	0	0.006803	0.009317	0.003247	0	0	0.003049	0.005155	0	0.002646	0	0	0.00625	0	0.003571	0	0	0.007463	0	0	0	0.003497	0.00365	0.01266	0	0	0.005051	0	0	0	0	0	0
chr16	53652657	G	A	rs532768944	RPGRIP1L	24.6	0.715	0.0086	49	28	0.04444	0	0.03804	0.01205	0.02	0.006849	0.03077	0.01786	0.02439	0.01014	0.02016	0.005814	0	0	0.003472	0	0.02679	0.02206	0.03049	0.1076	0.01351	0	0.01562	0.003106	0	0	0	0.009036	0	0	0.004386	0.009434	0.01773	0.01437	0.02727	0.00641	0.005952	0.008197	0.01656	0	0.01316	0.02239	0.01333	0.003968	0.006135	0.01534	0.01524	0	0.01266	0.03125	0	0	0.006494	0.003185	0.002994	0.009146	0.01031	0	0.002646	0.01266	0	0	0	0.007143	0.007143	0	0	0	0.006173	0	0	0	0	0.00885	0	0	0	0	0	0	0	0
chr16	53652879	C	T	rs537925312	RPGRIP1L	25.4	0.829	0.000563	10	1	0	0	0	0	0	0	0	0.008929	0	0	0	0	0	0	0	0	0	0	0	0	0	0	0	0	0	0	0	0	0	0	0	0	0	0	0	0	0	0.002732	0.003311	0	0	0	0	0	0.003067	0	0	0	0	0	0	0.003106	0.003247	0.003185	0	0	0.002577	0	0	0	0	0	0	0	0	0	0	0	0.003086	0	0	0	0	0	0	0	0	0	0	0	0.01316	0
chr16	53692129	G	A	rs527539036	RPGRIP1L	27.6	0.702	0.001638	22	3	0	0	0	0	0	0	0.007692	0	0.006098	0	0	0.005814	0	0	0	0.01471	0.004464	0	0	0	0	0	0.01562	0	0	0	0	0	0	0	0	0	0.01773	0	0	0.009615	0	0.002732	0	0	0	0	0	0.003968	0.003067	0.003067	0	0	0.003165	0.003125	0	0	0	0	0	0.003049	0	0	0	0	0.008475	0	0	0	0.007143	0	0	0	0.006173	0	0.003497	0.007299	0	0.004425	0	0.005051	0	0	0	0	0	0
chr16	53439050	A	G	-	RBL2	27.9	0.962	0.000102	1	1	0	0	0	0	0	0.0137	0	0	0	0	0	0	0	0	0	0	0	0	0	0	0	0	0	0	0	0	0	0	0	0	0	0	0	0	0	0	0	0	0	0	0	0	0	0	0	0	0	0	0	0	0	0	0	0	0	0	0	0	0	0	0	0	0	0	0	0	0	0	0	0	0	0	0	0	0	0	0	0	0	0	0	0
chr16	53480735	T	C	rs1193360301	RBL2	27	0.857	0.000102	1	1	0	0	0	0	0	0	0	0	0	0	0	0	0	0	0	0	0	0	0	0	0	0	0	0	0	0	0	0	0	0	0	0	0	0	0	0	0	0	0	0	0	0.01493	0	0	0	0	0	0	0	0	0	0	0	0	0	0	0	0	0	0	0	0	0	0	0	0	0	0	0	0	0	0	0	0	0	0	0	0	0	0	0	0
chr16	54285469	T	C	rs781093774	IRX3	28.4	0.769	0.000665	8	1	0	0.05	0	0	0	0	0	0	0	0	0	0	0	0.007937	0	0	0.004464	0	0	0	0	0	0	0	0	0	0	0	0	0	0	0	0.003546	0	0	0	0	0.002732	0	0	0	0	0	0	0	0.003067	0	0	0	0	0	0	0	0	0	0	0	0.003247	0	0	0	0	0	0	0	0	0	0	0	0	0	0	0	0.004425	0	0	0	0	0	0	0	0
chr16	55326558	T	C	rs753606579	IRX6	28.1	0.825	0.000358	3	1	0	0	0	0	0	0	0	0	0	0	0	0	0	0	0	0	0	0	0	0	0	0	0	0	0	0	0	0	0	0	0	0	0	0	0	0	0	0	0	0	0	0	0	0	0	0	0	0	0	0	0	0	0	0.009554	0	0	0	0	0	0	0	0	0	0	0	0	0	0	0	0.02055	0	0	0	0	0	0.005051	0	0	0	0	0	0
chr16	55529880	C	T	rs138534282	LPCAT2	26.5	0.648	0.001126	13	2	0	0	0	0	0	0	0	0	0	0	0	0	0	0	0	0	0	0	0	0	0	0	0	0	0	0	0	0.006024	0	0	0	0	0	0	0	0	0	0.005464	0	0	0.006579	0	0	0	0.003067	0	0	0	0	0	0.003401	0.003106	0	0	0	0	0.002577	0.003247	0	0	0.008475	0	0.01543	0	0	0	0	0	0	0	0	0	0	0.00885	0.01613	0.005051	0	0	0	0	0	0
chr16	55697922	C	T	-	SLC6A2	25.9	0.889	0.000154	1	1	0	0	0	0	0	0	0	0	0	0	0	0	0	0	0	0	0	0	0	0	0	0	0	0	0	0	0	0	0	0	0	0	0	0	0	0	0	0	0	0	0	0	0	0	0	0	0	0	0	0	0	0	0	0	0	0	0	0	0	0	0	0	0	0	0	0	0	0	0	0	0	0.01095	0	0	0	0	0	0	0	0	0	0
chr16	55699604	G	T	rs756538705	SLC6A2	27.6	0.655	0.000307	3	1	0	0	0	0	0	0	0	0	0.003049	0	0	0	0	0	0	0	0	0	0	0	0	0	0	0	0	0	0	0	0	0	0	0	0	0	0	0	0	0	0	0	0	0	0	0	0	0	0	0	0	0	0	0	0	0	0	0	0	0	0	0	0	0	0	0	0.01429	0	0	0.00838	0	0	0	0	0	0	0	0	0	0	0	0	0	0
chr16	56466225	G	T	rs534428252	OGFOD1	28.1	0.72	0.000205	2	1	0	0	0	0	0	0	0	0	0	0	0	0	0	0	0	0	0	0	0	0	0	0	0	0	0	0	0	0	0	0	0	0	0	0.002874	0	0	0	0	0	0	0	0	0	0	0	0	0	0	0	0	0	0	0	0	0	0	0	0	0	0	0	0	0	0	0	0	0	0	0	0	0	0	0	0	0	0	0.0119	0	0	0	0	0
chr16	56485593	G	A	rs372135700	BBS2	32	0.901	0.000154	1	1	0	0	0	0	0	0	0	0	0	0	0	0	0	0	0	0	0	0	0	0	0	0.02027	0	0	0	0	0	0	0	0	0	0	0	0	0	0	0	0	0	0	0	0	0	0	0	0	0	0	0	0	0	0	0	0	0	0	0	0	0	0	0	0	0	0	0	0	0	0	0	0	0	0	0	0	0	0	0	0	0	0	0	0
chr16	56497840	A	G	rs756945477	BBS2	26.4	0.831	0.001024	6	4	0.02778	0	0	0	0	0	0	0	0	0	0	0	0	0	0	0	0	0	0	0.03797	0.01351	0	0	0	0	0	0	0	0	0	0	0	0	0	0	0	0	0	0	0	0	0	0.02667	0	0	0	0	0	0	0	0	0	0	0	0	0	0	0	0	0	0	0	0.003086	0	0	0	0	0	0	0	0	0	0	0.004425	0	0	0	0	0	0	0	0
chr16	56502721	G	A	rs564480063	BBS2	23.7	0.786	0.000512	9	1	0	0	0	0	0	0	0	0	0	0	0	0	0	0	0	0	0	0	0	0	0	0	0	0	0	0	0	0	0	0	0	0	0	0	0.009091	0	0.002976	0	0	0	0	0	0	0	0	0.003067	0	0	0	0	0.003401	0.003106	0	0	0.002994	0	0	0	0.002646	0	0.008475	0	0	0	0	0	0	0	0	0	0	0	0	0	0	0	0	0	0	0	0	0.01786
chr16	56511160	G	A	rs376483931	BBS2	33	0.806	0.000614	9	1	0	0	0	0	0	0	0	0	0.006098	0	0	0	0.00303	0	0	0	0.004464	0	0	0	0	0	0	0	0.008475	0	0	0	0	0	0	0	0.003546	0	0.01818	0	0.002976	0	0	0	0	0	0	0	0	0	0	0	0	0	0	0	0	0	0	0	0	0	0	0	0	0	0	0.007143	0	0	0	0	0	0	0	0	0	0.004425	0	0	0	0	0	0	0	0
chr16	56830580	G	A	rs771130377	NUP93	32	0.792	0.000256	4	1	0	0	0.01087	0	0	0	0	0	0	0	0	0.005814	0	0	0	0	0	0	0	0	0	0	0	0.003106	0	0	0	0	0	0	0	0	0	0	0	0	0	0	0	0	0	0	0	0	0	0	0	0	0	0	0	0	0	0	0	0.003049	0	0	0	0	0	0	0	0	0	0	0	0	0	0	0	0	0	0	0	0	0	0	0	0	0	0
chr16	56830600	G	A	rs145578512	NUP93	29	0.691	0.002303	26	5	0	0	0	0	0	0	0	0	0	0	0	0	0	0	0	0.01471	0	0.01471	0	0	0	0	0	0.01242	0.008475	0	0.01852	0	0	0	0	0	0.01064	0.002874	0	0	0.002976	0.005464	0.006623	0	0	0	0	0	0	0	0.003049	0	0.006329	0.003125	0.003401	0.006211	0.003247	0.003185	0	0.003049	0.007732	0.006494	0	0	0	0	0	0	0	0	0.007463	0.002793	0.003086	0	0	0	0.003165	0.004425	0	0	0	0	0	0.003165	0	0
chr16	56865396	G	A	rs373163077	SLC12A3	25.2	0.761	0.001024	13	2	0	0	0	0	0	0	0.007692	0	0	0.006757	0	0	0.00303	0.007937	0	0	0	0	0	0	0	0	0	0	0	0	0	0	0	0	0	0	0.003546	0	0	0	0	0	0	0.003106	0	0	0	0.007937	0	0.006135	0	0	0	0	0	0	0	0	0	0	0	0	0	0	0	0	0	0.01071	0	0.01333	0	0	0	0	0	0	0.003165	0.004425	0	0	0	0.009709	0	0	0	0
chr16	56870188	G	A	rs201318038	SLC12A3	26.3	0.792	0.001638	18	3	0	0	0	0	0	0	0	0	0	0	0	0	0	0	0.003472	0	0	0	0	0	0	0	0	0	0	0.01543	0	0.006024	0	0	0	0	0.003546	0	0	0.003205	0	0	0.006623	0	0	0	0	0	0	0.003067	0	0	0	0.00625	0	0.003106	0.00974	0	0.002994	0.003049	0	0	0	0	0	0	0	0	0	0	0	0.002793	0.01235	0.0137	0.006993	0	0	0.004425	0	0.005051	0	0	0	0	0	0
chr16	56878117	T	A	-	SLC12A3	28.6	0.705	0.000307	1	1	0	0	0	0	0	0	0	0	0	0	0	0	0	0	0	0	0	0	0	0	0	0	0	0	0	0	0	0	0	0	0	0	0	0	0	0	0	0	0	0	0	0	0	0	0	0	0.01534	0	0	0	0	0	0	0	0	0	0	0	0	0	0	0	0	0	0	0	0	0	0	0	0	0	0	0	0	0	0	0	0	0	0	0
chr16	56935260	A	G	rs146712017	HERPUD1	32	0.87	0.000205	3	1	0.01111	0	0	0	0	0	0	0	0	0	0.004032	0	0	0	0	0	0	0	0	0	0	0	0	0	0	0	0	0	0	0	0	0	0	0	0	0	0	0	0	0	0	0	0	0	0	0	0	0	0	0	0	0	0	0	0	0	0	0	0	0	0	0	0	0	0	0	0.007463	0	0	0	0	0	0	0	0	0	0	0	0	0	0	0
chr16	55691985	T	A	rs1245613776	SLC6A2	27.8	0.957	0.000102	1	1	0	0	0	0	0	0	0	0	0	0	0	0	0	0	0	0	0	0	0	0	0	0	0	0	0	0	0	0	0	0.01351	0	0	0	0	0	0	0	0	0	0	0	0	0	0	0	0	0	0	0	0	0	0	0	0	0	0	0	0	0	0	0	0	0	0	0	0	0	0	0	0	0	0	0	0	0	0	0	0	0	0	0	0
chr16	55871669	T	C	-	CES5A	24.2	0.779	0.000102	1	1	0	0	0	0	0	0	0	0	0	0	0	0	0	0	0	0	0	0	0	0	0	0.01351	0	0	0	0	0	0	0	0	0	0	0	0	0	0	0	0	0	0	0	0	0	0	0	0	0	0	0	0	0	0	0	0	0	0	0	0	0	0	0	0	0	0	0	0	0	0	0	0	0	0	0	0	0	0	0	0	0	0	0	0
chr16	56870150	T	C	rs2055072545	SLC12A3	27.6	0.697	0.000102	1	1	0	0	0	0	0	0	0	0	0	0	0	0	0	0	0	0	0	0	0	0	0	0	0	0	0	0	0	0	0	0	0	0	0	0	0	0	0	0	0	0	0	0	0	0	0	0	0	0	0	0	0	0	0	0	0	0	0	0	0	0	0	0	0	0	0	0	0	0	0	0.0137	0	0	0	0	0	0	0	0	0	0	0	0
chr16	56870677	G	A	rs776260447	SLC12A3	22.3	0.721	0.000102	1	1	0	0	0	0	0	0	0	0	0	0	0	0	0	0	0	0	0	0	0	0	0	0.01351	0	0	0	0	0	0	0	0	0	0	0	0	0	0	0	0	0	0	0	0	0	0	0	0	0	0	0	0	0	0	0	0	0	0	0	0	0	0	0	0	0	0	0	0	0	0	0	0	0	0	0	0	0	0	0	0	0	0	0	0
chr16	56894594	G	A	rs267607051	SLC12A3	28	0.815	0.000102	1	1	0	0	0	0	0	0	0	0	0	0	0	0	0	0	0	0	0	0	0.0122	0	0	0	0	0	0	0	0	0	0	0	0	0	0	0	0	0	0	0	0	0	0	0	0	0	0	0	0	0	0	0	0	0	0	0	0	0	0	0	0	0	0	0	0	0	0	0	0	0	0	0	0	0	0	0	0	0	0	0	0	0	0	0
chr16	57452920	T	C	rs547254482	COQ9	29.1	0.696	0.006296	49	16	0	0	0.01087	0	0.01	0	0.007692	0	0	0.006757	0.004032	0.02326	0.009091	0	0.006944	0	0.008929	0	0.0122	0	0	0.06757	0.04688	0.006211	0.02542	0	0.003086	0.01506	0	0	0.004386	0	0.003546	0.005747	0.009091	0	0.005952	0.008197	0.006623	0.006211	0.006579	0	0	0.0119	0.003067	0.009202	0	0.009375	0.009494	0	0	0.003106	0.006494	0	0.008982	0.003049	0.005155	0.01299	0.002646	0	0	0	0.006173	0.02143	0.02143	0	0.02985	0.005587	0.01235	0.0274	0	0.007299	0.009494	0.004425	0	0.0101	0	0	0	0.003165	0	0
chr16	57458264	C	G	rs78846023	COQ9	25.6	0.674	0.00517	36	13	0.05556	0	0.03804	0.03313	0	0.006849	0.02308	0	0.006098	0.006757	0.004032	0	0	0	0	0	0.004464	0.01471	0.01829	0.006329	0	0	0	0.006211	0.02542	0.003086	0	0.01205	0.01136	0	0.004386	0	0	0	0.009091	0	0.008929	0	0.006623	0	0	0	0.05333	0	0.006135	0.003067	0	0	0.003165	0	0.006803	0	0	0	0	0.003049	0	0.006494	0.007937	0	0	0	0	0	0.007143	0	0	0	0	0	0	0	0	0.004425	0	0	0.007937	0.004854	0.01504	0.02215	0	0.01786
chr16	57459679	C	T	rs143587648	COQ9	25.1	0.886	0.005784	47	14	0	0	0	0	0	0	0	0.008929	0.02134	0.003378	0.01613	0	0.01818	0.007937	0.02083	0	0.01339	0	0.0122	0	0	0	0	0	0	0.009259	0.003086	0	0	0.01351	0	0.009434	0.003546	0.008621	0	0	0.002976	0.01366	0.006623	0.01242	0.006579	0	0	0.003968	0	0.009202	0.009146	0.003125	0.009494	0	0	0.01863	0.003247	0.003185	0.01198	0.009146	0.002577	0.00974	0.005291	0.01266	0	0	0	0.01071	0	0.006667	0	0.00838	0.003086	0.006849	0.006993	0.01825	0.006329	0.004425	0.008065	0	0	0.004854	0.003759	0.003165	0	0
chr16	57462801	C	G	rs770336099	POLR2C	28.9	0.644	0.000358	5	1	0	0	0	0	0	0.006849	0	0	0	0	0	0	0	0	0	0	0	0	0	0	0	0	0	0	0	0	0	0	0	0	0	0	0	0	0	0	0	0	0	0	0	0	0	0	0	0	0	0	0	0	0	0	0	0	0	0	0	0	0	0	0	0	0	0	0	0.01333	0	0	0.003086	0	0	0	0	0	0	0	0	0	0	0.006329	0	0.008929
chr16	57566656	G	T	rs200838029	ADGRG5	26.9	0.7	0.000717	10	1	0	0	0	0	0	0	0	0	0	0	0	0	0	0.007937	0	0	0.004464	0	0	0	0	0	0	0.003106	0	0	0	0.003012	0	0	0	0	0	0.008621	0	0	0	0	0.003311	0	0	0	0.02	0	0	0	0	0	0	0	0	0	0.003247	0	0	0	0	0	0.002646	0	0	0	0	0	0	0	0	0	0.003086	0	0	0	0	0	0	0	0	0	0	0	0	0
chr16	57887920	G	A	rs369943028	CNGB1	22.6	0.651	0.00041	6	2	0	0	0	0	0.01	0	0	0.008929	0	0	0	0	0	0	0	0	0.004464	0	0	0	0	0	0	0	0	0	0	0	0	0	0	0.0283	0	0	0	0	0	0	0.003311	0.003106	0	0	0	0	0	0	0	0	0	0	0	0	0	0	0	0	0	0	0	0	0	0	0	0	0	0	0	0	0	0	0	0	0	0	0	0	0	0	0	0	0	0
chr16	57897524	C	T	rs148999583	CNGB1	27	0.822	0.003122	27	10	0	0	0.01087	0	0	0	0	0	0.009146	0	0.004032	0	0.00303	0.01587	0.003472	0	0	0	0	0	0	0	0	0	0	0.006173	0	0.006024	0	0	0	0	0	0	0	0	0.002976	0.002732	0	0.006211	0	0	0	0.0119	0	0	0	0.009375	0.003165	0	0.0102	0.009317	0	0	0	0.009146	0.01289	0	0.005291	0	0	0	0.01543	0.003571	0	0	0	0.002793	0	0.0137	0	0	0.01266	0	0.03226	0.0101	0	0.004854	0	0	0	0
chr16	57901566	C	T	rs79889567	CNGB1	23.6	0.767	0.000921	13	1	0	0	0	0	0	0	0	0	0	0	0	0	0	0	0.003472	0	0	0	0	0	0	0	0	0	0	0	0	0	0	0	0	0	0	0.002874	0	0	0.002976	0.005464	0	0	0	0	0	0.003968	0	0	0	0	0	0	0.003401	0.003106	0	0.006369	0	0	0	0	0	0.006329	0.008475	0	0	0	0.02143	0	0	0.002793	0	0	0.003497	0	0	0	0	0	0	0	0	0	0	0
chr16	57903869	C	T	rs137853902	CNGB1	28.6	0.93	0.000512	4	1	0	0	0	0	0	0.0411	0	0	0	0	0	0	0	0	0	0	0	0	0	0	0	0	0	0	0	0	0	0	0	0	0	0	0	0	0	0	0	0	0	0	0	0	0	0	0	0	0	0	0	0	0	0	0	0	0	0	0	0	0	0	0	0	0	0	0	0	0	0	0	0	0	0	0	0	0	0	0	0.004854	0.007519	0.003165	0	0
chr16	57903971	A	G	rs544336455	CNGB1	23.6	0.892	0.00041	4	1	0	0	0	0	0	0	0	0	0.003049	0.003378	0	0	0	0	0	0	0	0	0	0	0	0.03378	0	0	0	0	0	0	0	0	0	0	0	0	0.009091	0	0	0	0	0	0	0	0	0	0	0	0	0	0	0	0	0	0	0	0	0	0	0	0	0	0	0	0	0	0	0	0	0	0	0	0	0	0	0	0	0	0	0	0	0	0	0
chr16	58709538	C	T	rs148828634	GOT2	28.2	0.932	0.000154	3	1	0.005556	0	0.005435	0	0.01	0	0	0	0	0	0	0	0	0	0	0	0	0	0	0	0	0	0	0	0	0	0	0	0	0	0	0	0	0	0	0	0	0	0	0	0	0	0	0	0	0	0	0	0	0	0	0	0	0	0	0	0	0	0	0	0	0	0	0	0	0	0	0	0	0	0	0	0	0	0	0	0	0	0	0	0	0
chr16	57473678	G	A	rs370144496	DOK4	27.9	0.84	0.000102	2	1	0	0	0	0	0.01	0	0	0	0	0	0	0	0	0	0	0	0	0	0	0	0	0	0	0	0	0	0	0	0	0	0	0	0	0	0	0	0	0	0	0	0	0	0	0	0	0	0	0	0	0	0	0	0	0	0	0	0	0	0	0	0	0	0	0	0	0	0	0	0	0.006849	0	0	0	0	0	0	0	0	0	0	0	0
chr16	57917437	G	A	rs749642907	CNGB1	28.8	0.823	0.000102	1	1	0	0	0	0	0	0	0	0	0	0	0	0	0	0	0	0	0	0	0	0	0	0	0	0	0	0	0	0	0	0	0	0	0	0	0	0	0	0	0	0	0	0	0	0	0	0	0	0	0	0	0	0	0	0	0	0	0	0	0	0	0	0	0	0	0	0	0	0	0	0.0137	0	0	0	0	0	0	0	0	0	0	0	0
chr16	64947737	C	T	rs754620937	CDH11	24.9	0.668	0.000358	2	1	0	0	0	0	0	0	0	0	0.01524	0	0	0	0	0	0	0	0	0	0	0	0	0	0	0	0	0	0	0	0	0	0	0	0	0	0	0	0	0.005464	0	0	0	0	0	0	0	0	0	0	0	0	0	0	0	0	0	0	0	0	0	0	0	0	0	0	0	0	0	0	0	0	0	0	0	0	0	0	0	0	0	0	0	0
chr16	66400902	G	A	rs150701187	CDH5	25.4	0.666	0.001177	14	2	0	0	0.005435	0	0	0	0	0	0.009146	0	0	0	0.01212	0	0	0	0	0	0.006098	0	0	0	0	0	0	0	0	0	0	0	0	0	0	0	0	0	0	0	0.003311	0.003106	0	0	0	0	0	0	0	0.003125	0.003165	0.003125	0.003401	0	0	0	0.002994	0	0	0	0	0	0	0	0	0	0	0	0	0.002793	0.006173	0	0	0.01095	0	0	0	0	0	0	0	0	0	0
chr16	66884751	T	C	rs751034375	PDP2	28.2	0.709	0.000512	4	1	0	0	0	0	0	0	0	0	0	0	0	0	0	0	0	0	0	0	0	0	0	0	0	0	0	0	0	0	0	0	0	0	0	0	0	0.02244	0	0	0	0	0	0	0	0	0	0	0	0	0.003165	0	0	0	0	0	0	0	0	0	0.002646	0	0	0	0	0	0	0	0	0	0.003086	0	0	0	0	0	0	0	0	0	0	0	0	0
chr16	66939299	G	A	rs1963299342	CES2	23.5	0.82	0.000154	1	1	0	0	0	0	0	0	0	0	0	0	0	0	0	0	0.01042	0	0	0	0	0	0	0	0	0	0	0	0	0	0	0	0	0	0	0	0	0	0	0	0	0	0	0	0	0	0	0	0	0	0	0	0	0	0	0	0	0	0	0	0	0	0	0	0	0	0	0	0	0	0	0	0	0	0	0	0	0	0	0	0	0	0	0
chr16	66942672	A	G	rs750392264	CES2	24.3	0.701	0.000307	3	1	0	0	0	0	0	0	0	0	0	0.01351	0.004032	0	0	0	0	0	0	0	0	0	0	0	0	0	0	0	0	0	0	0	0	0	0	0	0.009091	0	0	0	0	0	0	0	0	0	0	0	0	0	0	0	0	0	0	0	0	0	0	0	0	0	0	0	0	0	0	0	0	0	0	0	0	0	0	0	0	0	0	0	0	0	0	0
chr16	66964445	G	A	rs568963264	CES3	24.2	0.809	0.000717	10	1	0	0	0	0	0	0	0	0	0	0.003378	0	0	0	0	0	0	0	0	0	0	0	0	0	0	0	0.003086	0	0	0	0	0.004386	0	0	0	0	0	0	0.002732	0.003311	0.003106	0	0	0	0	0	0	0	0	0	0	0	0	0	0	0	0	0	0.006494	0	0.01266	0	0.009375	0	0	0.007143	0	0	0	0	0	0	0	0	0	0	0	0	0	0	0	0	0
chr16	66995747	C	G	rs772475063	CES4A	22.6	0.649	0.000563	7	1	0	0	0	0	0	0	0	0	0	0	0	0	0	0	0	0	0	0	0	0	0	0	0	0	0	0	0	0	0	0.006757	0	0	0	0	0	0	0	0	0	0	0	0	0	0	0	0	0	0	0	0	0	0	0	0	0	0	0	0	0.005291	0	0	0.003125	0	0.01429	0	0	0	0.002793	0	0.006849	0.003497	0	0	0	0	0	0	0	0	0	0	0
chr16	66813603	A	G	rs1364298450	NAE1	27.2	0.787	0.000102	1	1	0	0	0	0	0	0	0	0	0	0	0	0	0	0	0	0	0	0	0	0	0	0	0	0	0	0	0	0	0	0	0	0	0	0	0	0	0	0	0	0	0	0	0	0	0	0	0	0	0	0	0	0	0	0	0	0	0	0	0	0	0	0	0	0	0	0	0	0	0	0.0137	0	0	0	0	0	0	0	0	0	0	0	0
chr16	66923602	C	T	rs369665035	RRAD	32	0.704	0.000102	1	1	0	0	0	0	0	0	0	0	0	0	0	0	0	0	0	0	0	0	0	0	0	0	0	0	0	0	0	0	0	0	0	0	0	0	0	0	0	0	0	0	0	0	0	0	0	0	0	0	0	0	0	0	0	0	0	0	0	0	0	0	0	0	0	0	0	0	0	0	0	0.0137	0	0	0	0	0	0	0	0	0	0	0	0
chr16	67180132	T	C	rs749472286	MATCAP1	23.5	0.719	0.000614	3	2	0	0	0	0	0	0	0	0	0	0	0	0	0	0	0	0	0	0	0	0	0	0	0	0	0	0	0	0	0	0	0	0	0	0	0	0	0	0	0	0	0	0	0	0	0	0	0	0	0	0	0	0	0	0	0	0	0	0	0	0	0	0	0	0	0	0.06	0	0	0	0	0	0	0	0	0	0	0.003968	0	0	0	0	0.01786
chr16	67545853	G	A	rs370768036	RIPOR1	29.5	0.68	0.002918	29	5	0	0	0.0163	0.009036	0	0	0	0	0.0122	0.006757	0	0.01163	0	0	0	0	0	0	0	0	0	0.006757	0	0.003106	0	0.003086	0	0.01205	0	0	0.004386	0	0	0.008621	0	0.003205	0.005952	0.01913	0	0.003106	0	0	0	0	0.006135	0.003067	0	0	0.006329	0	0.003401	0	0.003247	0	0	0	0	0.003247	0.002646	0	0	0.009375	0.003086	0.003571	0	0	0	0.002793	0	0	0	0	0.006329	0	0.008065	0	0	0	0	0.003165	0	0
chr16	67727792	G	A	rs756537213	RANBP10	28.9	0.696	0.000256	1	1	0	0	0	0	0	0	0	0	0	0	0	0	0	0	0	0	0	0	0	0	0	0	0	0	0	0	0	0	0	0	0	0	0	0	0	0	0	0	0	0	0	0	0	0	0	0	0	0	0	0	0	0	0	0	0	0	0	0	0	0	0	0	0	0	0	0.03333	0	0	0	0	0	0	0	0	0	0	0	0	0	0	0	0
chr16	67727845	T	C	rs757162686	RANBP10	30	0.736	0.000358	7	1	0	0	0	0	0.01	0	0	0	0	0.003378	0	0	0	0	0	0	0	0	0.006098	0	0	0	0	0	0	0	0	0	0	0	0	0	0	0	0	0	0	0	0	0	0	0	0	0	0.003067	0	0	0	0.003165	0	0	0	0	0	0	0.003049	0	0	0	0	0	0.003125	0	0	0	0	0	0	0	0	0	0	0	0	0	0	0	0	0	0	0	0
chr16	67930041	C	T	rs774504385	CTRL	26.2	0.801	0.000717	10	2	0	0	0	0	0	0	0	0	0	0	0	0	0	0	0	0	0.004464	0	0	0	0	0	0	0	0.008475	0	0	0	0	0	0	0	0	0.002874	0	0	0	0.002732	0	0	0.01974	0.02239	0	0	0	0	0	0	0	0	0	0	0	0.003185	0	0	0	0	0	0	0.008475	0	0	0	0	0	0.007463	0	0	0	0	0	0	0.004425	0	0	0	0	0	0	0	0
chr16	67930933	G	A	rs184748865	CTRL	24.6	0.83	0.001536	13	3	0	0	0	0	0	0.006849	0	0	0	0	0	0	0	0	0	0	0	0	0	0	0	0	0	0	0	0	0	0	0	0	0.004386	0.01887	0	0.002874	0	0	0.005952	0	0	0.006211	0	0	0	0	0	0	0	0	0	0	0	0	0	0	0	0	0	0	0	0	0	0	0	0	0	0	0	0	0.003086	0	0.003497	0	0	0.004425	0	0	0	0.004854	0.02632	0.02848	0	0.008929
chr16	67940329	G	A	rs559100013	LCAT	26.8	0.655	0.000154	1	1	0	0	0	0	0	0	0	0	0	0	0	0	0	0	0.01042	0	0	0	0	0	0	0	0	0	0	0	0	0	0	0	0	0	0	0	0	0	0	0	0	0	0	0	0	0	0	0	0	0	0	0	0	0	0	0	0	0	0	0	0	0	0	0	0	0	0	0	0	0	0	0	0	0	0	0	0	0	0	0	0	0	0	0
chr16	67946476	C	T	rs762547931	SLC12A4	26.8	0.755	0.000154	2	1	0	0	0	0	0	0	0	0	0	0	0	0	0	0	0	0	0	0	0	0	0	0	0	0	0	0	0	0	0	0	0	0	0	0	0	0	0	0	0	0	0	0	0	0	0	0	0	0	0	0	0	0	0	0	0	0	0	0	0	0	0	0	0	0	0	0	0	0	0	0	0	0	0	0	0	0	0	0.004854	0	0	0.02632	0
chr16	67946563	C	T	rs561625189	SLC12A4	22.8	0.737	0.000921	9	3	0	0	0	0	0	0	0	0	0	0	0	0	0	0	0	0	0	0	0	0	0	0	0	0	0	0	0	0	0	0	0	0	0	0	0	0	0	0	0	0	0	0	0	0.003968	0	0	0	0	0	0	0.0102	0.003106	0	0.003185	0.01796	0	0	0.003247	0	0	0	0	0	0	0	0.006667	0	0	0	0	0.003497	0.01095	0	0	0	0	0	0	0	0	0	0
chr16	67949842	A	G	rs62059925	SLC12A4	27.2	0.944	0.001024	12	2	0	0	0	0	0	0	0	0	0	0	0	0	0	0	0	0	0	0	0	0	0	0	0	0	0	0	0	0	0	0	0.004386	0	0	0	0	0	0.005952	0	0	0	0	0	0	0	0	0	0	0	0	0	0.0102	0.006211	0	0.003185	0	0.003049	0	0	0	0	0	0.003125	0	0.003571	0	0	0	0	0.006173	0	0	0.01095	0	0.004425	0	0.005051	0	0	0	0	0	0
chr16	67951847	C	T	rs555617206	SLC12A4	24.8	0.783	0.001945	17	4	0	0	0	0	0	0	0	0	0	0	0	0.005814	0	0	0	0	0	0.007353	0	0.01899	0	0	0	0	0	0	0	0	0	0	0.004386	0	0.003546	0	0	0	0.01488	0	0.006623	0	0	0	0	0	0	0	0.009146	0.00625	0	0	0	0.009317	0.003247	0	0.005988	0.003049	0	0	0.002646	0	0.008475	0	0.0216	0	0	0	0	0	0	0	0	0.01095	0	0	0	0	0	0	0	0	0	0
chr16	67957902	C	T	rs201392236	SLC12A4	23.8	0.768	0.001689	8	4	0	0	0	0	0	0	0	0	0	0	0	0	0	0	0	0	0	0	0	0	0	0	0	0	0	0	0	0	0	0	0.06579	0	0	0.002874	0	0	0.002976	0	0	0	0	0	0	0	0	0	0.006098	0	0	0	0	0	0	0	0	0	0	0	0	0	0	0	0	0	0	0	0	0	0	0	0	0	0	0	0	0	0.0119	0.02427	0.003759	0.01266	0	0
chr16	67977958	C	T	rs371310931	DPEP3	25.1	0.653	0.000819	4	2	0	0	0	0	0	0	0	0	0	0	0	0	0	0	0	0	0	0	0	0	0	0	0	0	0	0	0	0	0	0	0.008772	0.0283	0	0	0	0	0	0	0	0	0	0	0	0	0	0	0	0	0	0	0	0	0.003247	0	0	0	0	0	0	0	0	0	0	0	0	0	0	0	0	0	0	0	0	0	0	0	0.03968	0	0	0	0	0
chr16	68255306	A	G	rs551894398	PLA2G15	26.1	0.796	0.000973	11	1	0	0	0	0	0	0	0	0	0	0	0	0	0.00303	0	0	0	0.01786	0	0	0	0	0	0	0	0	0	0	0	0	0	0	0	0	0.002874	0	0	0	0.005464	0	0	0	0	0	0	0	0.003067	0	0.00625	0	0	0	0.003106	0	0	0	0	0	0	0.007937	0	0	0	0	0	0	0	0	0	0	0	0	0	0.006329	0	0	0.005051	0	0	0	0.003165	0	0
chr16	68287829	C	T	rs750333170	SLC7A6	25.1	0.758	0.000256	3	2	0	0	0	0	0	0.0137	0	0	0	0	0	0	0	0	0	0	0	0	0	0	0	0	0	0	0	0	0	0	0	0	0	0.01887	0	0	0	0	0	0	0	0	0	0	0	0	0	0	0	0	0	0	0	0	0	0	0	0	0	0	0	0	0	0	0	0	0	0	0	0	0	0	0	0	0	0	0	0	0	0	0	0.003165	0	0
chr16	68291289	T	C	rs748506811	SLC7A6	24.1	0.844	0.000307	4	1	0	0	0	0	0	0	0	0	0	0	0	0	0	0	0	0	0	0	0	0.01266	0	0	0	0	0	0	0	0	0	0	0	0	0	0	0	0	0	0	0	0	0	0	0	0	0.003067	0	0	0	0	0	0	0	0	0	0	0	0	0	0	0	0	0	0	0	0	0	0	0.002793	0	0	0.006993	0	0	0	0	0	0	0	0	0	0	0
chr16	68296503	G	A	rs568017898	SLC7A6	32	0.885	0.000154	2	2	0	0	0	0	0.01	0	0.01538	0	0	0	0	0	0	0	0	0	0	0	0	0	0	0	0	0	0	0	0	0	0	0	0	0	0	0	0	0	0	0	0	0	0	0	0	0	0	0	0	0	0	0	0	0	0	0	0	0	0	0	0	0	0	0	0	0	0	0	0	0	0	0	0	0	0	0	0	0	0	0	0	0	0	0
chr16	68339910	G	T	rs2085259145	PRMT7	28	0.664	0.000461	3	2	0	0	0	0	0	0	0	0	0	0	0	0	0	0	0	0	0	0.02206	0.03049	0	0	0	0	0	0	0	0	0	0	0	0	0	0	0	0.009091	0	0	0	0	0	0	0	0	0	0	0	0	0	0	0	0	0	0	0	0	0	0	0	0	0	0	0	0	0	0	0	0	0	0	0	0	0	0	0	0	0	0	0	0	0	0	0
chr16	68695781	A	G	rs762002665	CDH3	28.1	0.891	0.000563	2	1	0	0	0	0	0	0	0	0	0	0	0	0	0	0	0	0	0	0	0	0	0	0	0	0	0	0	0	0	0	0	0	0	0	0	0	0.03205	0	0	0	0	0	0	0	0	0	0	0	0	0.003165	0	0	0	0	0	0	0	0	0	0	0	0	0	0	0	0	0	0	0	0	0	0	0	0	0	0	0	0	0	0	0	0	0
chr16	68698354	G	A	rs557740168	CDH3	32	0.795	0.00041	5	1	0	0	0	0	0	0	0	0	0	0	0	0	0	0	0.01389	0	0	0	0	0	0	0	0	0	0	0	0	0	0	0	0	0	0	0	0	0	0	0	0	0	0	0	0	0	0.003067	0.003067	0	0	0	0	0	0	0	0	0	0	0	0.003247	0	0	0.008475	0	0	0	0	0	0	0	0	0	0	0	0	0	0	0	0	0	0	0	0	0
chr16	68860454	A	G	rs201468520	TANGO6	27.8	0.72	0.000563	6	2	0	0	0	0	0	0	0	0	0	0	0	0	0	0	0	0	0	0	0	0	0	0	0	0	0	0	0	0	0	0	0	0.009434	0	0	0	0	0	0	0	0	0	0	0	0	0	0	0	0	0	0	0.003401	0	0	0	0	0	0	0	0	0	0	0	0	0	0	0.01333	0	0	0.003086	0	0	0	0	0	0	0	0	0	0	0.006329	0	0.03571
chr16	69120466	G	A	rs555368304	CHTF8	24.5	0.807	0.001024	5	3	0	0	0	0	0	0	0	0	0	0	0	0	0	0	0	0	0	0	0	0	0	0	0	0	0	0.003086	0.02778	0.009036	0	0	0	0	0	0	0	0	0	0	0	0	0	0	0	0	0	0	0.01524	0	0	0	0	0	0	0	0	0	0	0	0	0	0	0	0	0	0	0.01333	0	0	0	0	0	0	0	0	0	0	0	0	0	0	0	0
chr16	69120471	T	G	rs879233996	CHTF8	26	0.679	0.000358	6	1	0	0	0	0	0	0	0	0	0	0	0	0	0	0	0	0	0	0	0	0	0	0	0	0	0	0	0	0	0	0	0.004386	0	0	0.002874	0	0	0	0	0	0	0	0	0	0	0	0	0	0	0	0	0	0	0.003247	0	0	0	0	0	0	0	0	0	0	0	0	0.006667	0	0	0.003086	0	0	0	0	0	0	0	0	0	0	0	0	0.01786
chr16	69347921	C	G	rs187873309	TMED6	25.9	0.655	0.001792	12	5	0	0	0	0	0	0.02055	0	0	0	0	0	0	0	0	0	0	0	0	0	0	0	0	0	0	0	0	0	0	0	0	0.01316	0.009434	0	0.002874	0	0	0.002976	0	0	0.003106	0	0	0	0	0	0	0	0	0	0	0	0	0	0	0	0	0	0	0	0	0	0	0	0	0	0	0	0	0.009259	0	0	0	0	0	0	0	0.0119	0.02427	0.007519	0.006329	0	0.08929
chr16	69447168	G	C	rs201614686	CYB5B	28.6	0.739	0.000921	12	2	0	0	0	0	0	0	0	0	0	0	0.004032	0	0.00303	0	0	0	0	0	0	0	0	0	0	0	0	0	0	0	0	0	0	0	0.003546	0	0	0.01603	0	0	0	0	0	0	0	0	0	0	0	0	0	0	0	0	0	0	0	0	0	0	0	0.006329	0	0.003125	0	0.007143	0.007143	0	0	0.002793	0.003086	0	0	0	0	0.004425	0	0.0101	0	0	0	0	0	0
chr16	69744932	C	T	rs375951032	NOB1	25.1	0.649	0.000563	6	1	0	0	0.005435	0.01506	0	0	0	0	0	0	0	0	0	0	0	0	0	0	0	0	0	0	0	0	0	0	0	0	0	0	0	0	0	0	0	0.00641	0	0	0	0	0	0	0	0	0	0	0	0	0.003165	0	0	0	0	0	0	0	0	0.003247	0.002646	0	0	0	0	0	0	0	0	0	0	0	0	0	0	0	0	0	0	0	0	0	0	0
chr16	69917764	C	T	rs773413103	WWP2	24.2	0.759	0.000154	1	1	0	0	0	0	0	0	0	0	0	0	0	0	0	0	0	0	0	0	0	0	0	0	0	0	0	0	0	0	0	0	0	0	0	0	0	0	0	0	0	0	0	0	0	0	0	0	0	0	0	0	0	0	0	0	0	0	0	0	0	0	0	0	0	0	0	0	0	0	0	0	0	0	0	0	0	0	0	0	0.01128	0	0	0
chr16	70130534	G	C	rs776398673	PDPR	26.9	0.868	0.000205	2	1	0	0	0	0	0	0	0	0	0	0	0	0	0	0	0	0	0	0	0	0	0	0	0	0	0	0	0	0	0	0	0	0	0	0	0	0	0	0	0	0	0	0	0	0	0	0	0	0	0	0	0	0	0	0	0	0	0	0	0	0	0	0	0	0	0	0	0	0	0	0	0	0	0	0	0	0	0	0.01456	0	0.003165	0	0
chr16	70138963	C	T	rs745526629	PDPR	29.3	0.899	0.000717	10	2	0	0	0	0	0	0	0	0	0	0.003378	0	0	0.006061	0	0	0	0.004464	0	0	0	0	0	0	0.003106	0	0	0	0	0	0	0	0	0	0	0	0	0	0	0	0	0	0	0.01333	0	0	0.003067	0	0	0	0	0.003401	0	0	0	0	0	0	0	0.002646	0	0	0	0	0	0	0	0	0	0	0	0	0	0.009494	0	0	0	0	0	0	0	0.01316	0
chr16	70142291	G	A	rs372542476	PDPR	29.2	0.865	0.000205	2	1	0.01667	0	0	0	0	0	0	0	0	0	0	0	0	0	0	0	0	0	0	0	0	0	0	0	0	0	0	0	0	0	0	0	0	0	0	0	0	0	0	0	0	0	0	0	0	0	0	0	0	0.003125	0	0	0	0	0	0	0	0	0	0	0	0	0	0	0	0	0	0	0	0	0	0	0	0	0	0	0	0	0	0	0	0
chr16	70142302	C	G	rs765945278	PDPR	21.1	0.671	0.000665	10	2	0	0	0	0	0	0	0	0	0.003049	0	0.004032	0	0	0	0	0	0	0.02206	0.006098	0	0	0	0	0	0	0	0	0	0	0	0	0	0	0.002874	0.009091	0	0	0.002732	0	0	0	0	0	0	0	0	0	0	0	0	0.003401	0	0	0	0	0	0	0	0	0	0	0	0	0	0	0	0	0.002793	0	0.0137	0	0	0	0	0	0	0	0	0	0	0	0
chr16	70143627	G	A	rs373485595	PDPR	31	0.861	0.003122	30	6	0	0	0	0	0	0	0	0	0	0.003378	0	0.01744	0.00303	0	0.003472	0	0.004464	0	0	0	0	0	0	0.003106	0	0.009259	0	0	0	0.03378	0.004386	0	0.003546	0	0	0.009615	0.002976	0	0.01656	0.01242	0	0	0	0.02381	0	0.003067	0	0.003125	0.006329	0.00625	0	0	0.003247	0	0.002994	0	0.007732	0	0.002646	0	0.008475	0	0	0	0.02857	0	0	0.002793	0	0	0.003497	0.007299	0	0.004425	0	0	0	0	0	0	0	0.008929
chr16	70156494	G	A	rs750497787	PDPR	23.1	0.687	0.000307	6	1	0	0	0	0	0	0	0	0	0.003049	0	0	0	0	0	0.003472	0.01471	0	0	0	0	0	0	0	0	0	0.003086	0	0	0	0.006757	0	0	0	0	0	0	0	0	0	0	0	0	0	0	0	0.003067	0	0	0	0	0	0	0	0	0	0	0	0	0	0	0	0	0	0	0	0	0	0	0	0	0	0	0	0	0	0	0	0	0	0	0	0
chr16	70156668	G	A	rs369206950	PDPR	28.3	0.755	0.003634	41	11	0	0	0	0	0.01	0.006849	0.01538	0	0	0	0.0121	0	0.006061	0.01587	0.003472	0.04412	0.01339	0	0.03049	0	0.02027	0.006757	0	0.006211	0.008475	0.003086	0.003086	0	0	0.006757	0	0	0	0.002874	0.009091	0.00641	0	0.002732	0	0.003106	0	0	0.04	0.003968	0.01227	0.003067	0	0.00625	0.003165	0.00625	0	0	0.003247	0	0	0.003049	0.002577	0.006494	0	0	0	0	0.003086	0	0	0.006667	0.007463	0	0	0	0.003497	0.00365	0	0.004425	0	0	0	0.009709	0	0	0.01316	0
chr16	70252837	C	T	rs149377346	AARS1	24.1	0.732	0.001536	17	3	0	0	0	0	0	0	0	0	0	0	0	0	0	0	0	0	0	0	0	0	0	0	0	0	0	0	0	0.009036	0	0	0	0	0	0.01149	0.009091	0	0	0	0	0.003106	0	0	0	0	0.003067	0	0	0	0.006329	0.003125	0	0	0.006494	0.01592	0.002994	0	0	0	0	0	0.008475	0	0	0	0	0.006667	0	0.002793	0.003086	0	0	0.01095	0.003165	0	0	0	0	0.004854	0	0	0	0
chr16	70269621	C	T	rs557600847	AARS1	24.8	0.773	0.000358	5	1	0	0	0	0	0	0	0	0	0	0	0.004032	0	0	0	0	0	0	0	0	0	0	0	0	0	0	0	0	0	0	0.01351	0	0	0	0	0	0	0	0	0	0	0	0	0	0	0	0.003067	0	0	0	0	0	0	0	0	0	0	0	0	0	0	0	0	0	0.007143	0	0	0	0	0	0	0	0	0	0	0	0.005051	0	0	0	0	0	0
chr16	70270273	G	T	rs557956516	AARS1	24.5	0.663	0.000154	1	1	0	0	0	0	0	0	0	0	0	0	0	0	0	0	0	0	0	0	0	0	0	0	0	0	0	0	0	0	0	0	0	0	0	0	0	0	0	0	0	0	0	0	0	0	0	0	0	0	0	0	0	0	0	0	0	0	0	0	0	0	0	0	0	0.01071	0	0	0	0	0	0	0	0	0	0	0	0	0	0	0	0	0	0
chr16	70270312	G	A	rs141840552	AARS1	26.7	0.722	0.002559	27	3	0	0	0	0.003012	0	0	0	0	0.006098	0	0.004032	0	0	0	0	0	0	0	0	0	0	0	0	0	0	0	0	0.003012	0	0	0	0	0.003546	0.008621	0	0	0	0	0	0.006211	0.01316	0	0	0	0	0	0.009146	0	0.003165	0.00625	0.003401	0.006211	0.003247	0.003185	0	0.006098	0.007732	0.003247	0	0.03797	0	0	0	0	0	0	0.007463	0	0.003086	0	0	0.0146	0.009494	0.00885	0	0	0	0.004854	0	0.003165	0	0.008929
chr16	70466181	C	T	rs140084649	FCSK	24	0.71	0.003481	19	11	0.005556	0.01667	0.03261	0.02108	0	0	0.03846	0.008929	0	0	0	0	0	0	0	0	0	0.02206	0.03049	0.006329	0	0	0	0	0	0	0	0	0	0	0	0	0	0.002874	0.08182	0.01282	0	0	0	0	0	0	0.01333	0	0	0.003067	0	0	0.006329	0	0	0	0	0	0	0	0	0	0.002646	0	0	0	0	0	0	0	0	0	0	0	0	0	0	0	0	0	0.02778	0	0.0188	0.006329	0	0
chr16	70478437	G	A	rs199722781	FCSK	28	0.832	0.000307	5	1	0.005556	0	0	0	0	0	0	0	0.003049	0	0	0	0	0	0	0	0	0	0	0	0	0	0	0	0	0	0	0	0	0	0	0	0	0	0	0	0	0	0	0.003106	0	0	0	0	0	0	0	0	0	0	0	0	0	0	0	0	0	0	0	0	0	0	0	0	0	0.01333	0	0.002793	0	0	0	0	0	0	0	0	0	0	0	0	0	0
chr16	70479580	G	A	rs573387682	FCSK	28.2	0.845	0.000307	3	1	0	0	0	0	0	0	0	0	0	0	0	0	0	0	0	0	0	0	0	0	0	0	0	0	0	0	0	0	0	0	0	0	0	0	0	0	0	0	0	0	0	0	0	0	0	0	0	0	0	0	0	0	0	0	0	0	0	0	0	0	0	0	0	0	0	0	0	0	0	0	0	0	0	0	0	0	0	0.009709	0.01128	0.003165	0	0
chr16	67194726	G	A	-	E2F4	27.9	0.76	0.000102	1	1	0	0	0	0	0	0	0	0	0	0	0	0	0	0	0	0	0	0	0.0122	0	0	0	0	0	0	0	0	0	0	0	0	0	0	0	0	0	0	0	0	0	0	0	0	0	0	0	0	0	0	0	0	0	0	0	0	0	0	0	0	0	0	0	0	0	0	0	0	0	0	0	0	0	0	0	0	0	0	0	0	0	0	0
chr16	67675670	G	A	rs971790965	GFOD2	32	0.668	0.000102	1	1	0.01111	0	0	0	0	0	0	0	0	0	0	0	0	0	0	0	0	0	0	0	0	0	0	0	0	0	0	0	0	0	0	0	0	0	0	0	0	0	0	0	0	0	0	0	0	0	0	0	0	0	0	0	0	0	0	0	0	0	0	0	0	0	0	0	0	0	0	0	0	0	0	0	0	0	0	0	0	0	0	0	0	0
chr16	67987877	A	G	-	DPEP2	27.1	0.655	0.000102	1	1	0	0	0	0	0	0	0	0	0	0	0	0	0	0	0	0	0	0	0	0.01266	0	0	0	0	0	0	0	0	0	0	0	0	0	0	0	0	0	0	0	0	0	0	0	0	0	0	0	0	0	0	0	0	0	0	0	0	0	0	0	0	0	0	0	0	0	0	0	0	0	0	0	0	0	0	0	0	0	0	0	0	0	0
chr16	68259200	G	A	rs372057867	PLA2G15	31	0.914	0.000102	2	1	0	0	0	0	0	0	0	0	0	0	0	0	0	0	0	0.01471	0	0	0	0	0	0	0	0	0	0	0	0	0	0	0	0	0	0	0	0	0	0	0.003311	0	0	0	0	0	0	0	0	0	0	0	0	0	0	0	0	0	0	0	0	0	0	0	0	0	0	0	0	0	0	0	0	0	0	0	0	0	0	0	0	0	0	0
chr16	68291265	T	C	-	SLC7A6	27.9	0.958	0.000102	1	1	0	0	0	0	0	0	0	0	0	0	0	0	0	0	0	0	0	0	0	0	0	0	0	0	0	0	0	0	0	0	0	0	0	0	0	0	0	0	0	0	0	0	0	0	0	0	0	0	0	0	0	0	0	0	0	0	0	0	0	0	0	0	0	0	0.01429	0	0	0	0	0	0	0	0	0	0	0	0	0	0	0	0	0
chr16	68291593	G	C	rs2043051009	SLC7A6	32	0.732	0.000102	2	1	0	0	0	0	0	0	0	0	0	0	0	0	0	0	0	0	0	0	0	0	0	0	0	0	0	0	0	0	0	0	0	0	0	0	0	0	0	0	0	0	0	0	0	0	0	0	0	0	0	0	0	0	0	0	0	0	0	0	0	0	0	0	0	0	0	0	0	0	0	0	0	0.00365	0	0	0	0	0	0	0	0	0.01316	0
chr16	68679916	T	G	-	CDH3	26.1	0.794	0.000102	1	1	0	0	0	0	0	0	0	0	0	0	0	0	0	0	0	0	0	0	0	0	0	0	0	0	0	0	0	0	0	0	0	0	0	0	0	0	0	0	0	0	0	0.01493	0	0	0	0	0	0	0	0	0	0	0	0	0	0	0	0	0	0	0	0	0	0	0	0	0	0	0	0	0	0	0	0	0	0	0	0	0	0	0	0
chr16	68698288	G	C	-	CDH3	25.3	0.733	0.000102	1	1	0	0	0	0	0	0	0	0.01786	0	0	0	0	0	0	0	0	0	0	0	0	0	0	0	0	0	0	0	0	0	0	0	0	0	0	0	0	0	0	0	0	0	0	0	0	0	0	0	0	0	0	0	0	0	0	0	0	0	0	0	0	0	0	0	0	0	0	0	0	0	0	0	0	0	0	0	0	0	0	0	0	0	0
chr16	70475365	C	T	rs1298180576	FCSK	22.3	0.693	0.000102	2	1	0	0	0	0	0	0	0	0	0	0	0	0	0	0	0	0	0	0	0	0	0	0	0.01562	0	0	0	0	0	0	0	0	0	0	0.002874	0	0	0	0	0	0	0	0	0	0	0	0	0	0	0	0	0	0	0	0	0	0	0	0	0	0	0	0	0	0	0	0	0	0	0	0	0	0	0	0	0	0	0	0	0	0	0	0
chr16	71537075	G	A	rs185611053	CHST4	25.7	0.953	0.000768	7	2	0	0	0	0	0	0.006849	0	0	0	0	0	0	0	0	0	0	0	0	0	0	0	0	0	0	0	0	0	0	0	0	0	0	0	0	0	0	0	0	0	0	0	0	0	0	0	0	0	0	0	0	0	0	0.003247	0	0	0	0	0	0	0	0	0	0	0	0	0	0	0	0.006173	0	0	0	0	0	0	0	0.003968	0.009709	0.01504	0.01266	0	0
chr16	71537155	C	A	rs764455073	CHST4	24.2	0.677	0.000205	1	1	0	0	0	0	0	0	0	0	0	0	0	0	0	0	0	0	0	0	0	0	0	0	0	0	0	0	0	0	0	0	0	0	0	0	0	0	0	0	0	0	0	0	0	0	0	0	0	0	0	0	0	0	0	0	0	0	0	0	0	0	0	0	0	0	0	0	0	0	0	0	0	0	0	0	0	0	0.0119	0	0	0	0	0
chr16	71537501	G	A	rs751444364	CHST4	27.2	0.858	0.001075	16	2	0	0	0	0	0	0.006849	0.007692	0	0	0	0	0	0	0	0	0	0.004464	0	0	0	0	0	0	0	0	0	0	0	0	0	0.01316	0	0	0	0	0	0	0	0	0.003106	0	0	0	0.003968	0	0	0	0	0	0	0.003401	0	0	0	0	0	0.002577	0	0	0	0	0.003125	0.003086	0	0	0	0	0.005587	0	0	0.003497	0.007299	0.003165	0	0	0.005051	0	0	0	0	0.02632	0
chr16	71572278	A	G	rs201857669	TAT	26.3	0.777	0.00128	16	2	0	0	0	0	0	0	0	0.008929	0	0.003378	0	0	0.00303	0	0	0	0	0.01471	0	0	0	0	0	0	0	0	0.003086	0.003012	0	0	0	0	0.007092	0	0	0.009615	0	0	0.003311	0	0	0	0	0	0	0	0	0	0.003165	0	0	0	0.003247	0	0.005988	0	0	0.003247	0	0	0	0	0	0.01071	0	0	0	0.002793	0	0	0	0	0.003165	0	0	0	0	0	0	0	0	0
chr16	71658699	T	C	rs139813458	PHLPP2	23.5	0.662	0.000205	2	1	0	0	0	0	0	0	0	0	0	0	0	0	0	0	0	0	0	0	0	0	0	0	0	0	0	0	0	0.003012	0	0	0	0	0	0	0	0	0	0	0	0	0	0	0	0	0	0	0	0	0	0	0	0	0	0	0	0	0	0	0	0	0	0	0	0	0	0	0	0	0	0	0	0	0	0	0	0	0	0	0.01128	0	0	0
chr16	71916578	A	G	rs1028300727	IST1	25.5	0.663	0.000154	1	1	0	0	0	0	0	0	0	0	0	0	0	0	0	0	0	0	0	0	0	0	0	0	0	0	0	0	0	0	0	0	0	0	0	0	0	0	0	0	0	0	0	0	0	0	0	0	0	0	0	0	0	0	0	0	0	0	0	0	0	0	0	0	0	0	0	0	0	0	0	0	0	0	0	0	0	0	0	0	0.01128	0	0	0
chr16	72021222	G	A	rs780785810	DHODH	26.5	0.8	0.000205	4	1	0	0	0	0	0	0	0	0	0	0	0	0	0	0	0	0	0	0	0	0	0	0	0.01562	0	0	0	0	0	0	0	0	0	0	0	0	0	0	0	0	0	0	0	0.006667	0	0	0.003067	0	0.003125	0	0	0	0	0	0	0	0	0	0	0	0	0	0	0	0	0	0	0	0	0	0	0	0	0	0	0	0	0	0	0	0	0	0
chr16	72076459	C	T	rs762779593	HPR	21.2	0.751	0.000154	2	1	0	0	0	0	0	0	0	0	0	0	0	0	0	0	0	0	0	0	0	0	0	0.006757	0	0	0	0	0	0	0	0	0	0	0	0	0	0	0	0	0	0	0	0	0	0	0	0	0	0	0	0	0	0	0	0	0	0	0	0	0	0	0	0	0	0	0	0	0.01493	0	0	0	0	0	0	0	0	0	0	0	0	0	0	0
chr16	72089087	C	G	rs576646926	TXNL4B	25.9	0.803	0.006501	45	17	0	0	0	0	0	0	0.01538	0.01786	0.04268	0.006757	0	0	0.01515	0.01587	0.02431	0	0.008929	0.007353	0.01829	0	0	0	0	0.01553	0	0.01235	0.009259	0.006024	0	0	0.004386	0	0.01773	0.005747	0.01818	0	0.005952	0.01093	0.003311	0.003106	0	0	0	0.003968	0.01534	0.006135	0.006098	0.009375	0.009494	0	0.003401	0	0.006494	0.02866	0.01198	0	0.01031	0.003247	0.007937	0.006329	0.008475	0.009375	0	0	0	0	0	0.005587	0	0.006849	0	0.00365	0.003165	0	0.01613	0.005051	0.003968	0	0	0	0	0
chr16	72103778	T	C	rs760838646	DHX38	31	0.762	0.000717	5	1	0	0	0	0	0	0	0	0	0	0	0	0	0	0	0	0	0	0	0	0	0	0	0	0	0	0	0	0	0	0	0	0	0	0	0	0	0	0	0	0	0	0	0	0	0.003067	0	0	0	0.003165	0	0	0	0	0	0	0.003049	0	0	0	0	0	0	0.03086	0	0	0	0	0	0	0	0	0	0	0	0	0	0	0.004854	0	0	0	0
chr16	72788381	G	A	rs141316505	ZFHX3	25.4	0.649	0.000205	2	1	0	0	0	0	0	0	0	0	0	0	0	0	0	0.01587	0	0	0	0	0	0	0	0	0	0	0	0	0	0	0	0	0	0	0	0	0	0	0.005952	0	0	0	0	0	0	0	0	0	0	0	0	0	0	0	0	0	0	0	0	0	0	0	0	0	0	0	0	0	0	0	0	0	0	0	0	0	0	0	0	0	0	0	0	0
chr16	72958567	T	A	rs545730865	ZFHX3	26.4	0.652	0.000921	12	1	0	0	0	0	0	0	0	0	0	0	0	0	0	0	0	0	0	0	0	0	0	0	0	0	0	0	0	0	0	0	0	0	0.003546	0.002874	0	0.00641	0	0.005464	0	0	0	0	0	0	0	0	0	0	0	0	0	0.01242	0.003247	0	0.002994	0	0	0	0.002646	0	0	0	0.003086	0	0	0	0	0	0.006173	0	0	0.00365	0.003165	0	0	0	0	0	0	0	0	0
chr16	71385586	G	A	rs371961656	CALB2	29.9	0.892	0.000102	1	1	0	0	0	0	0	0	0	0	0	0	0	0.01163	0	0	0	0	0	0	0	0	0	0	0	0	0	0	0	0	0	0	0	0	0	0	0	0	0	0	0	0	0	0	0	0	0	0	0	0	0	0	0	0	0	0	0	0	0	0	0	0	0	0	0	0	0	0	0	0	0	0	0	0	0	0	0	0	0	0	0	0	0	0
chr16	71916561	A	G	-	IST1	29.7	0.948	0.000102	1	1	0	0	0	0	0	0	0	0	0	0	0	0	0	0	0	0	0	0	0	0	0	0	0	0	0	0	0	0	0.02273	0	0	0	0	0	0	0	0	0	0	0	0	0	0	0	0	0	0	0	0	0	0	0	0	0	0	0	0	0	0	0	0	0	0	0	0	0	0	0	0	0	0	0	0	0	0	0	0	0	0	0	0	0
chr16	72797823	T	C	-	ZFHX3	25.4	0.87	0.000102	1	1	0	0	0	0	0	0	0	0	0	0	0	0	0	0	0	0	0	0	0	0	0	0	0	0	0	0	0	0	0	0	0	0	0	0	0	0	0	0	0	0	0	0	0	0	0	0	0	0	0	0	0	0	0	0	0	0	0	0	0	0	0	0	0	0	0	0	0	0	0	0	0	0	0	0	0	0	0	0	0	0	0.02632	0
chr16	74682742	C	T	rs150170082	MLKL	24.4	0.726	0.000614	5	1	0	0	0	0	0	0	0	0	0	0	0	0	0	0	0	0	0	0	0	0	0	0	0	0	0	0	0	0	0	0	0	0.009434	0	0	0	0	0.002976	0	0	0	0	0	0	0	0	0	0	0	0	0	0	0	0	0	0	0	0	0	0	0	0	0	0	0	0	0.05333	0	0	0	0	0	0	0	0	0	0	0	0	0	0.003165	0	0.008929
chr16	74716592	A	C	rs149133141	FA2H	29.4	0.838	0.000358	5	1	0	0	0	0	0	0.0137	0	0	0	0	0	0	0	0	0	0	0	0	0	0	0	0	0	0	0	0	0	0	0	0	0	0	0	0	0	0	0.002976	0	0	0	0	0	0	0	0	0	0	0	0	0	0	0	0	0	0	0	0	0	0	0	0	0	0	0	0	0.006667	0	0	0	0	0	0	0	0	0	0	0	0.004854	0	0.006329	0	0
chr16	74885728	G	A	rs140995093	WDR59	32	0.755	0.000307	3	2	0	0.025	0	0	0	0	0	0	0	0	0	0	0	0	0	0	0	0	0	0	0	0	0	0	0	0	0	0	0	0	0	0	0	0	0	0	0	0	0	0	0	0	0	0	0	0	0	0	0	0	0	0	0	0	0	0	0	0	0	0	0	0	0	0	0	0.006667	0	0	0	0.0137	0	0	0	0	0	0	0	0	0	0	0	0
chr16	75112502	C	T	rs1283312426	LDHD	29.2	0.955	0.000154	1	1	0	0	0	0	0	0	0	0	0	0	0	0	0	0	0	0	0	0	0	0	0	0	0	0	0	0	0	0	0	0	0	0	0	0	0	0	0	0	0	0	0	0	0	0	0	0	0	0	0	0	0	0	0	0	0	0	0	0	0	0	0	0	0	0	0	0	0	0	0	0	0	0.01095	0	0	0	0	0	0	0	0	0	0
chr16	75204301	C	A	rs756664427	CTRB2	24.7	0.964	0.000461	6	2	0	0	0	0	0	0	0	0	0	0	0	0	0	0	0	0	0	0	0	0	0	0	0	0	0	0	0	0	0	0	0	0	0	0	0	0	0	0	0	0	0	0	0.02	0	0	0	0	0.003125	0	0	0	0	0	0	0	0	0	0	0	0	0	0	0	0.003571	0	0.006667	0.01493	0	0	0	0	0	0	0	0	0.005051	0	0	0	0	0	0
chr16	75204322	C	T	rs759430138	CTRB2	27.3	0.981	0.000358	5	3	0	0	0.005435	0	0.01	0	0.01538	0	0	0	0	0	0	0	0	0	0	0	0	0	0	0	0	0	0	0	0	0	0	0	0	0	0	0	0.01818	0.003205	0	0	0	0	0	0	0	0	0	0	0	0	0	0	0	0	0	0	0	0	0	0	0	0	0	0	0	0	0	0	0	0	0	0	0	0	0	0	0	0	0	0	0	0	0	0
chr16	75204867	G	T	rs1217916204	CTRB2	25.6	0.899	0.000717	7	2	0	0	0.01667	0	0	0	0	0	0	0	0	0	0	0	0	0.04545	0	0.007463	0	0	0	0	0	0	0	0	0	0	0	0	0	0	0	0	0.009091	0	0	0.002732	0	0	0	0	0	0	0	0	0	0	0	0	0	0	0.003268	0	0	0	0	0	0	0	0	0	0	0	0	0	0	0	0	0	0	0	0	0	0	0	0.007937	0	0	0	0	0
chr16	75224708	G	A	rs528487997	CTRB1	22.4	0.77	0.000614	9	1	0.005556	0	0	0.006024	0.02	0	0	0	0	0	0	0	0	0	0	0	0	0	0.006098	0	0	0.006757	0	0	0	0	0.003086	0	0	0	0	0	0	0	0	0	0.002976	0.002732	0	0	0	0	0	0	0	0	0	0	0	0	0	0.006211	0	0	0	0	0	0	0	0	0	0	0	0	0	0	0	0	0	0	0	0	0	0	0	0	0	0	0	0	0	0
chr16	75224717	G	A	rs375112297	CTRB1	23.8	0.917	0.000205	2	1	0	0	0	0	0	0	0	0	0	0	0	0	0	0	0	0	0	0	0	0	0	0	0	0	0	0	0	0	0	0	0	0	0	0	0	0	0	0	0	0	0	0	0	0	0	0	0	0.003125	0	0	0	0	0	0	0	0	0	0	0	0	0	0	0	0	0	0	0	0	0	0	0	0	0	0	0.02419	0	0	0	0	0	0	0
chr16	75479509	A	G	rs72547545	CHST6	29.4	0.829	0.000154	3	1	0	0	0	0	0.01	0	0	0	0	0	0	0	0	0	0	0	0	0	0	0	0	0	0	0	0	0	0	0	0	0	0	0	0	0	0	0	0	0	0	0	0	0	0	0	0	0	0	0	0	0	0	0	0.003247	0	0	0	0	0	0	0	0	0	0	0	0	0	0	0	0	0	0	0	0.003165	0	0	0	0	0	0	0	0	0
chr16	75529510	A	G	rs376887507	CHST5	29	0.861	0.001024	13	2	0	0.008333	0.005435	0.01506	0	0.006849	0	0	0.003049	0	0	0	0	0	0	0	0	0.007353	0	0	0	0	0	0	0	0	0	0	0	0	0.01754	0	0.003546	0	0.009091	0	0.002976	0.002732	0	0	0	0	0.006667	0	0	0	0	0	0	0	0	0	0	0	0	0	0	0	0	0	0	0	0	0	0	0	0	0	0	0	0	0	0	0	0	0	0.003968	0	0	0	0	0
chr16	75608959	C	A	-	ADAT1	25	0.804	0.000256	2	1	0	0	0.0163	0.006024	0	0	0	0	0	0	0	0	0	0	0	0	0	0	0	0	0	0	0	0	0	0	0	0	0	0	0	0	0	0	0	0	0	0	0	0	0	0	0	0	0	0	0	0	0	0	0	0	0	0	0	0	0	0	0	0	0	0	0	0	0	0	0	0	0	0	0	0	0	0	0	0	0	0	0	0	0	0
chr16	75631490	C	T	rs149772470	KARS1	24.6	0.729	0.000256	2	1	0	0	0	0	0	0	0	0	0	0	0	0	0	0	0.01389	0	0	0	0	0	0	0	0	0	0	0	0	0	0	0	0	0	0	0	0	0	0	0	0	0	0	0	0	0	0	0	0	0	0	0	0	0	0	0	0	0	0	0	0	0	0	0	0.003086	0	0	0	0	0	0	0	0	0	0	0	0	0	0	0	0	0	0	0
chr16	75631494	G	A	rs867340865	KARS1	25.9	0.831	0.000205	1	1	0	0	0	0	0	0	0	0	0	0	0	0	0	0	0	0	0	0	0	0	0	0	0	0	0	0	0	0	0	0	0	0	0	0	0	0	0	0	0	0	0	0	0.02667	0	0	0	0	0	0	0	0	0	0	0	0	0	0	0	0	0	0	0	0	0	0	0	0	0	0	0	0	0	0	0	0	0	0	0	0	0	0	0
chr16	76467514	T	C	rs772886718	CNTNAP4	26.7	0.75	0.000205	1	1	0	0	0	0	0	0	0	0	0	0	0	0	0	0	0	0	0	0	0	0	0	0	0	0	0	0	0	0	0	0	0	0	0	0	0	0	0	0	0	0	0	0	0	0	0	0	0	0	0.01266	0	0	0	0	0	0	0	0	0	0	0	0	0	0	0	0	0	0	0	0	0	0	0	0	0	0	0	0	0	0	0	0	0
chr16	74714248	A	G	-	FA2H	25.6	0.664	0.000102	1	1	0	0	0	0	0	0	0	0	0	0	0	0	0	0	0	0	0	0	0	0	0	0	0	0	0	0	0	0	0	0	0	0	0	0	0	0	0	0	0	0	0.01316	0	0	0	0	0	0	0	0	0	0	0	0	0	0	0	0	0	0	0	0	0	0	0	0	0	0	0	0	0	0	0	0	0	0	0	0	0	0	0	0	0
chr16	74727271	A	C	-	FA2H	27.4	0.857	0.000102	2	1	0	0	0	0	0.01	0	0.007692	0	0	0	0	0	0	0	0	0	0	0	0	0	0	0	0	0	0	0	0	0	0	0	0	0	0	0	0	0	0	0	0	0	0	0	0	0	0	0	0	0	0	0	0	0	0	0	0	0	0	0	0	0	0	0	0	0	0	0	0	0	0	0	0	0	0	0	0	0	0	0	0	0	0	0
chr16	75204306	G	T	-	CTRB2	25.2	0.956	0.000102	1	1	0	0	0	0	0.02	0	0	0	0	0	0	0	0	0	0	0	0	0	0	0	0	0	0	0	0	0	0	0	0	0	0	0	0	0	0	0	0	0	0	0	0	0	0	0	0	0	0	0	0	0	0	0	0	0	0	0	0	0	0	0	0	0	0	0	0	0	0	0	0	0	0	0	0	0	0	0	0	0	0	0	0	0
chr16	75478840	G	A	COSV106464452	CHST6	29.5	0.679	0.000102	1	1	0	0	0	0	0	0	0	0	0	0	0	0	0	0	0	0	0	0	0	0	0	0	0	0	0	0	0	0	0	0	0	0	0	0	0.01818	0	0	0	0	0	0	0	0	0	0	0	0	0	0	0	0	0	0	0	0	0	0	0	0	0	0	0	0	0	0	0	0	0	0	0	0	0	0	0	0	0	0	0	0	0	0	0
chr16	75556164	G	A	rs1465828368	TMEM231	32	0.697	0.000102	1	1	0	0	0	0	0	0	0	0	0	0	0	0	0	0	0	0	0	0	0	0	0	0	0	0	0	0	0	0	0	0	0	0	0	0	0	0	0	0	0	0	0	0	0	0	0	0	0	0	0	0	0	0	0	0	0	0	0	0	0	0	0.01695	0	0	0	0	0	0	0	0	0	0	0	0	0	0	0	0	0	0	0	0	0
chr16	75631574	A	G	-	KARS1	24.2	0.814	0.000102	1	1	0	0	0	0	0	0	0	0.01786	0	0	0	0	0	0	0	0	0	0	0	0	0	0	0	0	0	0	0	0	0	0	0	0	0	0	0	0	0	0	0	0	0	0	0	0	0	0	0	0	0	0	0	0	0	0	0	0	0	0	0	0	0	0	0	0	0	0	0	0	0	0	0	0	0	0	0	0	0	0	0	0	0	0
chr16	76535587	G	A	rs747739788	CNTNAP4	32	0.829	0.000102	1	1	0	0	0	0	0	0	0	0	0	0	0	0	0	0	0	0	0	0	0	0	0	0	0	0	0	0	0	0	0	0	0	0	0	0	0	0	0	0	0	0	0	0	0	0	0	0	0	0	0	0	0	0	0	0	0	0	0	0	0	0	0	0	0	0	0	0	0	0	0	0.0137	0	0	0	0	0	0	0	0	0	0	0	0
chr16	77362108	G	C	rs762042420	ADAMTS18	24.6	0.646	0.000154	1	1	0	0	0	0	0	0	0	0	0	0	0	0	0	0	0	0	0	0	0	0	0	0	0	0	0	0	0	0	0	0	0	0	0	0	0	0	0	0	0	0	0	0	0	0	0	0	0	0	0	0	0	0	0	0	0	0	0	0	0	0	0	0	0	0	0	0	0	0	0	0	0	0	0	0	0	0	0	0	0	0	0	0.02679
chr16	77367680	G	C	rs1344404472	ADAMTS18	27.6	0.746	0.000512	2	1	0	0	0	0	0	0	0	0	0	0	0	0	0	0	0	0	0	0	0	0	0	0	0	0	0	0	0	0	0	0	0	0	0	0	0	0	0	0	0	0	0	0	0	0	0	0	0	0	0	0	0	0	0	0	0	0	0	0	0	0	0	0	0	0	0	0	0	0	0	0.006849	0	0	0	0	0	0	0.03571	0	0	0	0	0
chr16	77735924	G	A	rs199863148	NUDT7	29.2	0.915	0.002815	26	7	0.005556	0	0.005435	0	0	0	0	0	0.01524	0	0	0.01744	0.00303	0	0	0.02941	0.004464	0	0	0.01899	0	0.006757	0	0.003106	0.008475	0.009259	0	0	0	0	0	0	0	0.01149	0	0	0	0	0	0	0	0	0	0.003968	0	0.009202	0	0.003125	0.006329	0	0	0	0	0	0.008982	0	0.005155	0	0.002646	0	0	0	0	0	0	0	0	0	0.009259	0.0137	0	0	0.003165	0.004425	0	0.0101	0.003968	0	0	0	0	0
chr16	78099871	G	C	rs1466999821	WWOX	32	0.783	0.000154	2	1	0	0	0	0	0	0	0	0	0	0	0	0	0	0	0	0	0	0	0	0	0	0	0	0	0	0	0	0	0	0	0	0	0	0	0	0	0	0	0	0	0	0	0	0	0	0	0	0	0	0	0	0	0	0	0	0	0	0	0	0	0	0	0	0	0	0	0.01493	0	0	0	0	0	0.003165	0	0	0	0	0	0	0	0	0
chr16	78164194	G	A	rs369907002	WWOX	25.8	0.734	0.004249	30	15	0.01667	0	0.01087	0.01506	0.03	0	0.02308	0.008929	0	0.01014	0.0121	0.005814	0.006061	0.007937	0.003472	0	0	0.02206	0.04878	0	0.07432	0	0	0.01242	0.008475	0	0	0.009036	0	0.02703	0	0	0.003546	0	0.02727	0.003205	0	0	0	0	0.006579	0	0.006667	0.003968	0	0	0	0	0	0	0	0	0	0	0.005988	0	0	0	0	0	0	0	0.01852	0	0.01429	0	0	0.005587	0	0	0	0	0	0	0	0	0.003968	0	0	0	0	0
chr16	78424975	C	G	rs769589145	WWOX	23.4	0.826	0.000307	6	1	0	0	0	0	0	0	0	0.008929	0	0.003378	0	0	0	0	0	0	0	0	0	0	0	0	0	0	0	0	0	0.003012	0	0	0	0	0.003546	0	0	0	0	0	0	0	0	0	0	0	0	0	0	0	0	0	0	0	0	0	0	0	0	0	0.002646	0	0	0	0	0	0	0	0	0	0	0	0	0	0	0	0	0	0	0	0	0	0.01316	0
chr16	78432588	C	T	rs371364838	WWOX	25.3	0.858	0.000154	1	1	0	0	0	0	0	0	0	0	0	0	0	0	0	0	0	0	0	0	0	0	0	0	0	0	0	0	0	0	0	0	0	0	0	0	0	0	0	0	0	0	0	0	0	0	0	0	0	0	0	0	0	0	0	0	0	0	0	0	0	0	0.02542	0	0	0	0	0	0	0	0	0	0	0	0	0	0	0	0	0	0	0	0	0
chr16	78432639	G	A	rs768172617	WWOX	26.7	0.792	0.000102	1	1	0	0	0	0	0	0	0	0	0	0	0	0	0	0	0	0	0	0.01471	0	0	0	0	0	0	0	0	0	0	0	0	0	0	0	0	0	0	0	0	0	0	0	0	0	0	0	0	0	0	0	0	0	0	0	0	0	0	0	0	0	0	0	0	0	0	0	0	0	0	0	0	0	0	0	0	0	0	0	0	0	0	0	0
chr16	80997355	A	G	rs746391456	CMC2	30	0.92	0.000154	3	1	0	0	0	0	0	0	0	0	0	0	0	0	0	0	0	0	0	0	0	0	0	0	0.01562	0	0	0	0	0	0	0	0	0	0	0.002874	0	0	0	0	0	0	0	0	0	0	0	0.003067	0	0	0	0	0	0	0	0	0	0	0	0	0	0	0	0	0	0	0	0	0	0	0	0	0	0	0	0	0	0	0	0	0	0	0	0
chr16	81999884	C	G	rs769507054	SDR42E1	26.2	0.867	0.000461	7	2	0	0	0.005435	0	0	0	0	0	0	0	0.004032	0	0	0	0	0	0	0.007353	0	0	0	0	0.01562	0	0	0	0	0.003012	0	0	0	0	0	0	0	0	0.002976	0	0	0	0	0	0.02	0	0	0	0	0	0	0	0	0	0	0	0	0	0	0	0	0	0	0	0	0	0	0	0	0	0	0	0	0	0	0	0	0	0	0	0	0	0	0
chr16	81999943	C	G	rs1264379303	SDR42E1	24.5	0.722	0.000256	1	1	0	0	0	0	0	0	0	0	0	0	0	0	0	0	0	0	0	0	0	0	0	0	0	0	0	0	0	0	0	0	0	0	0	0	0	0	0	0	0	0	0	0	0	0	0	0	0	0	0	0	0	0	0	0	0	0	0	0	0	0	0	0	0	0	0	0	0	0	0	0	0	0	0	0	0	0	0	0	0	0.01582	0	0
chr16	83899337	G	A	rs755172155	MLYCD	25.6	0.733	0.00041	5	2	0	0	0	0	0	0	0	0	0	0	0	0	0	0	0	0	0	0	0	0	0	0	0	0	0	0	0	0	0	0	0	0	0	0	0	0	0	0	0	0	0	0	0	0	0.003067	0	0	0	0	0	0	0.003106	0	0	0	0	0	0	0	0.01266	0	0.00625	0	0	0	0	0	0	0	0	0	0	0	0	0	0.0101	0	0	0	0	0	0
chr16	83907039	T	A	rs556674494	MLYCD	25.4	0.698	0.000256	1	1	0	0	0	0	0	0	0	0	0	0.01689	0	0	0	0	0	0	0	0	0	0	0	0	0	0	0	0	0	0	0	0	0	0	0	0	0	0	0	0	0	0	0	0	0	0	0	0	0	0	0	0	0	0	0	0	0	0	0	0	0	0	0	0	0	0	0	0	0	0	0	0	0	0	0	0	0	0	0	0	0	0	0	0
chr16	83907072	C	T	rs762343124	MLYCD	23.9	0.783	0.000614	7	2	0	0	0	0	0	0	0	0	0	0	0	0	0	0	0.003472	0	0	0.03676	0.0122	0	0	0	0	0.003106	0	0.003086	0.003086	0	0	0	0	0	0	0	0	0	0	0	0	0	0	0	0	0	0	0	0	0	0	0	0	0	0	0	0	0	0	0	0	0	0	0	0	0	0	0	0	0.002793	0	0	0	0	0	0	0	0	0	0	0	0	0	0
chr16	83912276	C	T	rs376453144	MLYCD	26.1	0.792	0.000154	1	1	0	0	0	0	0	0	0	0	0	0	0	0	0	0	0	0	0	0	0	0	0	0.02027	0	0	0	0	0	0	0	0	0	0	0	0	0	0	0	0	0	0	0	0	0	0	0	0	0	0	0	0	0	0	0	0	0	0	0	0	0	0	0	0	0	0	0	0	0	0	0	0	0	0	0	0	0	0	0	0	0	0	0	0
chr16	83914995	C	G	rs963269335	MLYCD	23.7	0.932	0.000256	4	1	0	0	0.005435	0.003012	0	0	0.01538	0	0	0	0	0	0	0	0	0	0	0	0	0	0	0	0	0	0	0	0	0	0	0	0	0	0	0	0	0	0	0	0	0	0	0	0.006667	0	0	0	0	0	0	0	0	0	0	0	0	0	0	0	0	0	0	0	0	0	0	0	0	0	0	0	0	0	0	0	0	0	0	0	0	0	0	0
chr16	83965913	C	T	rs754200039	OSGIN1	26.3	0.907	0.000154	1	1	0	0	0	0	0	0	0	0	0	0	0	0	0	0	0.01042	0	0	0	0	0	0	0	0	0	0	0	0	0	0	0	0	0	0	0	0	0	0	0	0	0	0	0	0	0	0	0	0	0	0	0	0	0	0	0	0	0	0	0	0	0	0	0	0	0	0	0	0	0	0	0	0	0	0	0	0	0	0	0	0	0	0	0
chr16	84195391	G	T	rs752701869	ADAD2	25.1	0.949	0.000256	3	1	0	0	0	0	0	0	0	0	0	0	0	0	0	0	0	0	0	0	0	0	0	0	0	0	0	0	0	0	0	0	0	0	0	0	0	0	0	0	0	0	0	0	0	0.0119	0	0	0	0	0	0.003125	0	0	0	0	0	0	0	0	0	0	0	0	0	0	0.007143	0	0	0	0	0	0	0	0	0	0	0	0	0	0	0	0	0
chr16	84195430	C	T	rs748733074	ADAD2	25.4	0.87	0.000205	1	1	0	0	0	0	0	0	0	0	0	0	0	0	0	0	0	0	0	0	0	0	0	0	0	0	0	0	0	0	0	0	0	0	0	0	0	0	0	0	0	0	0	0.02985	0	0	0	0	0	0	0	0	0	0	0	0	0	0	0	0	0	0	0	0	0	0	0	0	0	0	0	0	0	0	0	0	0	0	0	0	0	0	0	0
chr16	84222435	A	G	-	KCNG4	25.1	0.726	0.000256	1	1	0	0	0	0	0	0	0	0	0	0	0	0	0	0	0	0	0	0	0	0	0	0	0	0	0	0	0	0	0	0	0	0	0	0	0	0	0	0	0	0	0	0	0	0	0	0	0	0	0	0	0	0	0	0	0	0	0	0	0	0	0	0	0	0	0	0	0	0	0	0	0	0	0	0	0	0	0.01984	0	0	0	0	0
chr16	84222663	C	T	rs34787244	KCNG4	26.5	0.734	0.00041	4	1	0	0	0	0	0	0	0.01538	0	0	0	0	0	0	0	0	0	0	0	0	0	0	0	0	0	0	0	0	0	0	0	0.004386	0	0	0	0	0	0	0	0	0.003106	0	0	0	0	0	0	0	0	0.006329	0	0	0	0	0	0	0	0	0	0	0	0	0	0	0	0	0	0	0	0	0	0	0	0	0	0	0	0	0	0	0	0	0
chr16	84222681	G	A	rs758835601	KCNG4	29	0.807	0.001331	9	6	0.02222	0	0.02174	0.01807	0.02	0	0	0	0.0122	0	0	0	0	0	0.003472	0	0	0	0	0.01266	0	0	0	0	0	0	0	0	0	0	0	0	0	0	0	0	0	0	0	0	0	0	0	0	0	0	0	0	0	0	0	0	0.003247	0	0	0	0	0	0	0	0	0	0.003086	0	0	0	0	0	0	0	0	0	0	0	0	0	0	0	0	0	0	0
chr16	84222684	G	A	rs369952898	KCNG4	32	0.877	0.000256	2	2	0	0.01667	0	0	0.02	0	0	0	0	0	0	0	0	0	0	0	0	0	0	0	0	0	0	0	0	0	0	0	0	0	0	0	0	0	0	0	0	0	0	0	0	0	0	0	0	0	0	0	0	0	0	0	0	0	0	0	0	0	0	0	0	0	0	0	0	0	0	0	0	0	0	0	0	0	0	0	0	0	0	0	0	0
chr16	84222971	C	T	rs578232434	KCNG4	26	0.962	0.002559	20	7	0.02222	0.03333	0.03261	0.02711	0	0	0.01538	0	0	0	0.004032	0	0	0	0	0	0.004464	0	0.01829	0	0	0	0	0.003106	0.008475	0	0.003086	0	0	0	0	0	0	0	0	0	0.008929	0	0	0	0	0	0	0.003968	0	0	0	0	0.006329	0.003125	0	0	0.006494	0	0.008982	0	0.002577	0	0.002646	0.01266	0	0	0	0	0	0	0	0	0	0	0	0	0	0	0	0	0	0	0	0	0	0
chr16	84236786	T	C	rs1597621881	KCNG4	25	0.838	0.000154	1	1	0	0	0	0	0	0	0	0	0	0	0	0	0	0	0	0	0.01339	0	0	0	0	0	0	0	0	0	0	0	0	0	0	0	0	0	0	0	0	0	0	0	0	0	0	0	0	0	0	0	0	0	0	0	0	0	0	0	0	0	0	0	0	0	0	0	0	0	0	0	0	0	0	0	0	0	0	0	0	0	0	0	0	0
chr16	84237034	C	A	rs551706107	KCNG4	26	0.95	0.001638	14	3	0	0	0	0.03614	0.01	0	0.007692	0	0	0	0	0	0	0	0	0	0.004464	0	0.006098	0	0	0	0	0	0	0	0	0	0	0	0	0	0.003546	0	0.009091	0	0	0	0.003311	0	0.006579	0.007463	0.006667	0	0	0	0.02134	0	0	0	0	0	0	0	0	0	0	0.003247	0	0	0	0	0	0	0	0	0	0	0.003086	0	0	0	0	0	0	0	0	0	0	0	0	0
chr16	84415529	C	T	rs771913574	ATP2C2	24.2	0.868	0.000205	2	1	0	0	0	0	0	0	0	0	0	0.006757	0	0	0	0.01587	0	0	0	0	0	0	0	0	0	0	0	0	0	0	0	0	0	0	0	0	0	0	0	0	0	0	0	0	0	0	0	0	0	0	0	0	0	0	0	0	0	0	0	0	0	0	0	0	0	0	0	0	0	0	0	0	0	0	0	0	0	0	0	0	0	0	0	0
chr16	84422408	G	T	rs200348030	ATP2C2	28.6	0.923	0.000461	7	1	0	0	0	0	0	0	0	0	0	0	0	0	0	0	0	0	0	0	0	0	0	0	0	0	0	0	0	0	0	0	0	0	0	0	0	0	0	0	0	0.003106	0	0	0	0	0	0	0	0	0	0	0	0.003106	0.003247	0	0.002994	0	0.002577	0	0	0	0	0	0	0	0	0	0	0	0.003086	0	0	0	0	0	0	0.01515	0	0	0	0	0	0
chr16	84422438	C	T	rs538038991	ATP2C2	24	0.79	0.000358	2	1	0	0	0	0	0	0	0	0	0	0	0	0	0	0	0	0	0	0	0	0	0	0	0	0	0	0	0	0	0	0	0	0	0	0	0	0	0	0	0.01987	0.003106	0	0	0	0	0	0	0	0	0	0	0	0	0	0	0	0	0	0	0	0	0	0	0	0	0	0	0	0	0	0	0	0	0	0	0	0	0	0	0	0	0	0
chr16	84425752	G	A	rs531589939	ATP2C2	25.7	0.711	0.005477	41	16	0.03333	0.008333	0.0163	0.01807	0.03	0	0	0	0	0.003378	0	0	0.00303	0	0.01042	0	0	0.007353	0.0122	0.05063	0	0	0	0	0.008475	0	0	0	0	0	0	0.009434	0.01418	0.002874	0.03636	0	0.01786	0.005464	0	0.003106	0	0	0	0.0119	0.01534	0.006135	0.003049	0.003125	0.009494	0.003125	0.003401	0.006211	0.02273	0.009554	0	0.006098	0.005155	0	0.007937	0	0	0	0.009259	0	0.01429	0.006667	0	0	0.003086	0.0274	0.003497	0	0	0.00885	0	0	0	0	0	0	0.01316	0
chr16	84439245	A	G	rs377115423	ATP2C2	25.8	0.708	0.001587	19	4	0	0	0	0	0	0	0	0	0	0.003378	0	0	0	0	0	0	0	0	0	0	0	0	0	0	0	0.003086	0	0	0	0	0	0	0	0	0	0	0	0	0.006623	0	0	0	0.02	0	0.003067	0.003067	0	0.00625	0	0	0	0	0.003247	0	0.005988	0.006098	0.002577	0.003247	0.002646	0	0	0	0	0	0	0	0	0.002793	0	0	0.003497	0.0146	0	0.01327	0	0.005051	0	0	0	0	0.01316	0
chr16	84442592	C	T	rs775838324	ATP2C2	22.9	0.744	0.000461	9	1	0	0	0	0	0.01	0	0	0	0	0	0	0	0	0	0	0	0	0	0	0	0	0	0	0.003106	0.008475	0	0	0	0	0.006757	0	0	0	0	0	0	0	0	0	0	0	0	0	0	0.003067	0	0	0	0	0	0	0	0	0	0	0.003049	0	0.003247	0	0	0	0	0.003086	0	0	0	0	0	0	0	0.003497	0	0	0	0	0	0	0	0	0	0	0
chr16	84452014	C	T	rs544756548	ATP2C2	22.7	0.926	0.000307	4	1	0	0	0	0	0	0	0	0	0	0	0	0	0	0	0	0	0	0	0	0	0	0	0	0	0	0	0	0	0	0	0	0.009434	0	0	0	0	0	0	0	0.003106	0	0	0	0	0	0	0	0	0	0	0	0	0	0	0	0	0	0	0	0	0	0	0	0	0	0	0	0	0	0	0	0	0	0	0	0	0	0	0.003759	0	0	0.02679
chr16	84453327	G	A	rs74762466	ATP2C2	25.4	0.862	0.000256	4	1	0	0	0	0	0	0	0.007692	0	0	0	0	0	0	0	0	0	0	0	0	0	0	0	0	0	0	0	0	0	0	0	0	0	0	0	0.01818	0	0	0	0	0	0	0	0	0	0	0	0	0	0	0	0.003401	0	0	0.003185	0	0	0	0	0	0	0	0	0	0	0	0	0	0	0	0	0	0	0	0	0	0	0	0	0	0	0	0
chr16	84453357	C	A	rs565840111	ATP2C2	23.9	0.698	0.001484	22	2	0	0	0	0	0	0	0	0.008929	0	0	0.004032	0	0	0	0	0	0.004464	0	0	0	0	0	0	0	0	0	0	0	0	0	0	0	0.003546	0	0	0	0	0	0	0	0	0	0	0.0119	0	0.003067	0	0.003125	0	0.003125	0	0.003106	0.006494	0	0	0.0122	0.002577	0.003247	0.002646	0	0	0	0	0.007143	0	0.006667	0.007463	0.002793	0.003086	0	0	0	0	0.004425	0	0.005051	0	0	0	0.003165	0	0
chr16	84460758	C	T	rs563419633	ATP2C2	23.8	0.81	0.000921	14	1	0	0	0	0.003012	0	0	0	0.008929	0.003049	0.01014	0	0	0	0	0	0	0	0	0	0	0	0	0	0	0	0	0	0	0	0	0	0.009434	0.007092	0	0	0	0	0	0	0	0	0	0	0	0	0	0	0.003125	0	0	0.003401	0	0.003247	0	0	0.003049	0	0.006494	0	0	0	0	0	0.003571	0	0	0	0	0	0	0	0.00365	0	0	0	0	0	0.004854	0	0	0	0
chr16	84461751	C	T	rs771963137	ATP2C2	25.1	0.848	0.000154	1	1	0	0	0	0	0	0	0	0	0	0	0	0	0	0	0	0	0	0	0	0	0	0	0	0	0	0	0	0	0	0	0	0	0	0	0	0	0	0	0	0	0	0	0.02	0	0	0	0	0	0	0	0	0	0	0	0	0	0	0	0	0	0	0	0	0	0	0	0	0	0	0	0	0	0	0	0	0	0	0	0	0	0	0
chr16	84462040	C	G	rs752742277	ATP2C2	24.7	0.841	0.000154	2	1	0	0	0	0	0	0	0	0	0	0	0	0	0	0	0	0	0	0	0	0	0	0	0	0	0	0	0	0	0	0	0	0	0	0	0	0	0	0	0	0	0	0	0	0	0	0	0	0	0	0	0	0	0	0	0	0	0.002577	0	0	0.01266	0	0	0	0	0	0	0	0	0	0	0	0	0	0	0	0	0	0	0	0	0	0
chr16	84480651	C	G	-	MEAK7	27.7	0.646	0.000154	2	1	0	0	0	0	0	0	0	0	0	0	0	0	0	0	0	0	0	0.01471	0	0	0	0	0	0	0	0	0	0	0	0	0	0	0	0	0.009091	0	0	0	0	0	0	0	0	0	0	0	0	0	0	0	0	0	0	0	0	0	0	0	0	0	0	0	0	0	0	0	0	0	0	0	0	0	0	0	0	0	0	0	0	0	0	0
chr16	84480699	C	G	rs185660005	MEAK7	25.1	0.671	0.000717	8	2	0	0	0	0	0	0.0137	0	0	0	0	0	0.005814	0	0	0	0	0	0	0	0	0	0	0	0	0	0	0	0	0	0	0	0	0	0	0	0	0	0	0.003311	0	0	0	0	0	0	0	0	0	0	0	0	0	0	0	0	0	0	0	0	0	0	0	0	0	0	0	0	0	0.006173	0	0	0	0	0	0	0	0.003968	0.009709	0.003759	0.01266	0	0
chr16	84480702	C	G	rs767393474	MEAK7	25	0.936	0.000819	3	1	0	0	0	0	0	0	0	0	0	0	0	0	0	0	0	0	0	0	0	0.08228	0	0	0	0	0	0	0	0	0	0	0	0	0	0	0	0	0	0	0	0	0	0	0	0	0	0	0	0	0.003165	0	0	0	0	0	0	0	0	0	0.005291	0	0	0	0	0	0	0	0	0	0	0	0	0	0	0	0	0	0	0	0	0	0	0
chr16	84850635	G	A	-	CRISPLD2	26.6	0.685	0.000154	1	1	0	0	0	0	0	0	0	0	0	0	0	0	0	0	0	0	0	0	0	0	0	0	0	0	0	0	0	0	0	0	0	0	0	0	0.02727	0	0	0	0	0	0	0	0	0	0	0	0	0	0	0	0	0	0	0	0	0	0	0	0	0	0	0	0	0	0	0	0	0	0	0	0	0	0	0	0	0	0	0	0	0	0	0
chr16	84873044	G	C	-	CRISPLD2	24.8	0.809	0.000358	2	1	0	0	0	0	0	0	0	0	0	0	0	0	0	0	0	0	0	0	0	0.03797	0	0	0	0	0	0	0	0	0	0	0	0	0	0	0	0	0	0	0	0	0	0	0	0	0	0	0	0	0	0	0	0	0	0	0	0	0	0	0	0	0	0	0	0	0	0	0	0	0	0	0	0	0	0	0	0	0	0.004854	0	0	0	0
chr16	85110384	C	G	rs530041314	CIBAR2	26.1	0.646	0.000205	4	1	0	0	0	0	0.01	0	0	0	0	0	0	0	0	0	0	0	0	0	0	0	0	0	0	0	0	0	0	0	0	0	0.004386	0	0	0	0	0	0	0	0	0	0	0	0	0	0	0	0	0	0.003165	0	0.003401	0	0	0	0	0	0	0	0	0	0	0	0	0	0	0	0	0	0	0	0	0	0	0	0	0	0	0	0	0	0	0
chr16	85663086	C	T	rs774751000	GSE1	25.3	0.674	0.000205	2	1	0	0	0	0	0	0	0	0	0.003049	0	0	0	0	0	0	0	0	0	0	0	0	0	0	0	0	0	0	0	0	0	0	0	0	0	0	0	0	0	0	0	0	0	0	0	0	0	0	0	0	0	0	0	0	0	0	0	0	0	0	0	0	0	0	0	0	0	0	0	0	0	0	0	0	0	0	0	0.0119	0	0	0	0	0
chr16	85903119	T	C	rs140921131	IRF8	24.1	0.834	0.002201	17	7	0	0.008333	0.03261	0.02108	0	0	0	0	0	0	0	0	0	0	0	0	0	0.01471	0.03049	0	0	0	0	0.003106	0	0	0	0.003012	0	0	0.004386	0	0	0	0	0	0.002976	0	0	0	0.03333	0.01493	0.02	0	0.003067	0.009202	0	0	0.003165	0	0	0	0.003247	0	0	0	0.002577	0	0	0	0	0	0	0	0	0	0	0	0	0	0	0	0	0	0	0	0	0	0	0	0	0
chr16	86568827	T	C	rs61753346	FOXC2	26.5	0.905	0.000921	12	2	0	0	0	0	0	0	0	0	0	0	0	0	0	0	0	0	0	0	0	0	0	0	0	0	0	0	0	0.01205	0	0.02703	0	0	0	0.002874	0	0	0	0	0	0	0	0	0	0.003968	0	0.003067	0	0	0	0.003125	0	0.003106	0.003247	0.003185	0	0	0	0	0.002646	0.006329	0	0	0	0	0	0	0	0	0	0	0	0.00365	0	0	0	0	0	0	0	0	0	0
chr16	84222357	G	A	rs202103494	KCNG4	31	0.762	0.000102	1	1	0	0	0	0	0	0	0	0	0	0	0	0	0	0	0	0	0	0	0	0	0	0	0	0	0	0	0	0	0	0	0	0	0	0	0	0	0	0	0	0	0	0	0	0	0	0	0	0	0	0	0	0	0	0	0	0	0	0	0	0	0	0	0	0	0	0	0	0	0	0	0	0	0	0	0	0	0	0	0	0	0	0.01786
chr16	87709346	G	A	rs373948810	KLHDC4	27.4	0.675	0.000256	4	1	0	0	0	0	0	0	0	0	0	0	0	0	0	0.01587	0	0	0	0	0	0	0	0	0	0	0	0	0	0	0	0	0	0	0	0	0	0	0	0	0	0	0	0	0	0	0.003067	0	0	0.003125	0	0	0	0	0	0	0	0	0	0.003247	0	0	0	0	0	0	0	0	0	0	0	0	0	0	0	0	0	0	0	0	0	0	0	0
chr16	87730622	G	A	rs367777769	KLHDC4	29.6	0.798	0.001484	17	2	0.005556	0	0	0.003012	0	0	0	0	0.01829	0.003378	0	0	0	0	0.003472	0	0.01339	0	0	0	0	0	0	0	0	0	0	0	0	0	0	0	0	0.002874	0	0	0	0.002732	0	0	0	0	0	0	0	0	0	0.003125	0.006329	0	0	0.003106	0.003247	0	0.005988	0	0	0	0	0	0	0	0	0.007143	0	0	0	0	0	0	0.006993	0	0.003165	0	0	0.005051	0	0	0	0	0	0
chr16	87756427	A	C	rs771334868	KLHDC4	26.9	0.656	0.000921	9	3	0	0	0	0	0	0	0	0	0	0	0	0	0	0	0	0	0	0.01471	0.03049	0	0.01351	0	0	0	0	0	0	0	0	0	0	0	0	0	0	0	0	0	0	0	0.006579	0	0	0	0	0	0	0	0	0	0	0	0	0	0	0	0	0.003247	0.002646	0	0	0.009375	0	0	0	0	0	0.002793	0	0	0	0	0	0	0	0.005051	0	0	0	0	0	0
chr16	87851745	C	T	rs775442665	SLC7A5	27.4	0.919	0.000358	4	1	0	0	0	0	0	0	0	0	0	0	0	0	0	0	0	0	0	0	0	0	0	0	0	0	0	0	0	0	0	0	0	0	0	0	0	0	0	0	0	0	0	0	0	0	0	0	0	0	0.003165	0.003125	0	0	0	0	0	0	0	0	0	0	0	0.0125	0	0	0	0	0	0	0	0	0	0	0	0.004425	0	0	0	0	0	0	0	0
chr16	87888259	C	T	rs201195769	CA5A	26.2	0.738	0.00819	49	24	0.01667	0	0.005435	0.003012	0	0	0	0	0.006098	0	0.01613	0	0.01515	0	0.03819	0	0.008929	0.007353	0.0122	0	0	0.0473	0.03125	0.01242	0	0.01235	0.02469	0.01807	0	0	0.004386	0	0.007092	0.02586	0	0	0.008929	0.005464	0	0.003106	0	0.02239	0	0.003968	0.009202	0.01227	0.01829	0.009375	0	0.00625	0	0.01863	0.003247	0.003185	0.01198	0.006098	0.01546	0.01299	0.01323	0.03797	0.008475	0	0.003086	0	0.007143	0	0.02239	0.005587	0.003086	0.03425	0	0	0.006329	0	0	0.005051	0.0119	0	0	0.003165	0	0
chr16	87891852	C	T	rs563971993	CA5A	26.3	0.894	0.002815	34	7	0.01111	0	0	0.003012	0	0	0	0	0.009146	0.003378	0	0.005814	0.009091	0.007937	0.003472	0	0.01339	0	0	0	0	0	0	0	0	0	0	0	0	0	0	0	0	0.002874	0	0	0	0.002732	0.003311	0	0	0	0	0	0.003067	0	0.003049	0.003125	0	0	0.0102	0.003106	0	0.01274	0.005988	0.006098	0.002577	0.003247	0.002646	0.006329	0	0	0	0.003571	0	0	0.007463	0.002793	0.003086	0	0.01049	0.0146	0.003165	0.00885	0	0.005051	0	0	0	0	0.01316	0
chr16	88643466	G	A	rs558222148	CYBA	26.1	0.702	0.001024	13	2	0	0	0	0	0	0	0	0	0.003049	0	0	0.01163	0.01212	0	0	0	0.004464	0	0	0	0	0	0	0	0	0.003086	0.009259	0.003012	0	0	0	0	0	0.002874	0	0	0	0	0	0.003106	0	0	0	0	0	0.006135	0	0	0	0.003125	0.003401	0	0	0	0	0	0	0	0	0	0	0	0	0	0	0	0	0	0.003086	0	0	0	0	0	0	0	0	0	0	0	0	0
chr16	88654785	C	T	rs554003292	MVD	25.9	0.923	0.000358	6	1	0	0	0	0	0	0	0	0	0	0	0	0.01163	0	0	0	0	0	0	0	0	0	0	0	0	0.008475	0	0.003086	0.003012	0	0	0	0	0	0	0	0	0	0	0	0	0	0.007463	0	0	0	0	0	0	0	0	0	0	0	0	0	0	0	0	0	0	0	0	0	0	0	0	0	0	0	0	0	0.00365	0	0	0	0	0	0	0	0	0	0
chr16	88715756	G	A	rs750927939	PIEZO1	29.2	0.649	0.000154	2	1	0	0	0	0	0	0	0	0	0	0	0	0	0	0	0	0	0	0	0	0	0	0	0	0	0	0	0	0.003012	0.02273	0	0	0	0	0	0	0	0	0	0	0	0	0	0	0	0	0	0	0	0	0	0	0	0	0	0	0	0	0	0	0	0	0	0	0	0	0	0	0	0	0	0	0	0	0	0	0	0	0	0	0	0	0
chr16	88715817	C	T	rs531058403	PIEZO1	32	0.729	0.000358	5	1	0	0	0	0	0	0	0	0	0	0	0	0	0	0	0	0	0	0	0	0	0	0	0	0	0	0	0.003086	0	0.03409	0	0	0.009434	0	0	0	0	0	0	0	0	0	0	0	0	0	0	0	0	0	0	0	0	0	0	0	0	0.002577	0	0	0	0	0	0	0.003571	0	0	0	0	0	0	0	0	0	0	0	0	0	0	0	0	0	0
chr16	88720189	A	G	rs566776050	PIEZO1	25.5	0.845	0.000256	2	2	0	0	0	0	0	0	0	0	0	0	0	0	0	0	0	0	0	0	0	0	0	0	0	0	0	0	0	0	0	0	0	0.01887	0	0	0	0	0	0	0	0	0	0	0	0	0	0	0	0	0	0	0	0	0	0	0	0	0	0	0	0	0	0	0	0	0	0	0	0	0	0	0	0	0	0	0	0	0	0	0	0	0	0.02679
chr16	88721585	C	A	-	PIEZO1	27	0.648	0.000205	3	1	0	0	0	0	0	0	0	0	0	0	0	0	0	0	0	0	0	0	0	0	0	0	0	0	0	0	0	0	0	0	0	0	0	0	0	0	0	0	0	0	0	0	0	0	0	0	0	0	0	0	0	0	0.003247	0	0	0	0	0	0	0	0	0	0	0	0	0	0	0	0	0	0	0	0.003165	0	0.01613	0	0	0	0	0	0	0
chr16	88810094	C	T	rs75205792	APRT	24.2	0.727	0.000358	3	1	0	0	0	0	0	0	0	0	0	0	0	0.005814	0	0	0	0	0	0	0	0	0	0	0	0	0	0	0	0	0	0	0	0	0	0	0	0	0	0	0	0	0	0	0	0	0.003067	0	0	0	0	0	0	0	0	0	0	0	0	0	0	0	0	0	0	0	0	0	0	0	0	0.03425	0	0	0	0	0	0	0	0	0	0	0	0
chr16	88810123	G	A	rs775353984	APRT	25.4	0.838	0.000256	3	1	0	0	0	0	0	0	0	0	0	0	0	0	0	0	0	0	0	0.02206	0	0	0	0	0	0	0	0	0	0	0	0	0	0	0	0	0	0	0	0	0	0	0	0	0	0	0	0.003067	0	0	0	0	0	0	0	0	0	0.003049	0	0	0	0	0	0	0	0	0	0	0	0	0	0	0	0	0	0	0	0	0	0	0	0	0	0
chr16	88810428	C	T	rs780098835	APRT	25.1	0.914	0.00087	1	1	0	0	0	0	0	0	0	0	0	0	0	0	0	0	0	0	0	0	0	0	0	0.1149	0	0	0	0	0	0	0	0	0	0	0	0	0	0	0	0	0	0	0	0	0	0	0	0	0	0	0	0	0	0	0	0	0	0	0	0	0	0	0	0	0	0	0	0	0	0	0	0	0	0	0	0	0	0	0	0	0	0	0	0
chr16	88810443	A	G	rs551418842	APRT	24.8	0.84	0.001024	14	2	0	0	0	0	0	0	0	0	0	0	0	0.01163	0.01212	0	0	0	0.004464	0	0	0	0	0	0	0	0	0.003086	0.009259	0.003012	0	0	0	0	0	0.002874	0	0	0	0	0	0	0	0	0	0	0	0.003067	0	0.003125	0	0.003125	0.003401	0	0	0	0	0	0	0	0	0	0	0	0.003086	0	0.007143	0	0	0	0.003086	0	0	0	0	0	0	0	0	0	0	0	0	0
chr16	88824811	C	T	rs2303270	GALNS	27	0.839	0.000307	1	1	0	0	0	0	0	0	0	0	0	0	0	0	0	0	0	0	0	0	0	0	0	0	0	0	0	0	0	0	0	0	0	0	0	0	0	0	0	0	0	0	0	0	0	0	0	0	0	0	0	0	0	0	0	0	0	0	0	0	0	0	0	0	0	0	0	0	0	0	0	0	0	0	0	0	0	0	0	0	0	0	0	0.05357
chr16	88835261	A	C	rs144067930	GALNS	20.8	0.739	0.000307	4	2	0	0	0	0	0	0	0	0	0	0	0	0	0	0	0	0	0	0	0	0	0	0	0	0	0	0	0	0	0	0	0	0	0	0	0	0	0	0	0	0	0	0	0.02	0	0	0	0	0	0	0	0	0	0	0	0	0	0	0	0	0	0	0	0	0.003571	0	0	0	0	0	0	0.003497	0	0	0	0	0	0	0	0	0	0.01316	0
chr16	88835342	C	T	rs773283163	GALNS	23.2	0.856	0.000205	3	1	0	0	0	0	0	0	0	0	0	0	0	0	0	0	0	0	0	0.01471	0	0	0	0	0	0	0	0	0	0	0	0	0	0	0	0	0.009091	0	0	0	0	0	0	0	0	0	0	0	0	0	0	0.003125	0	0	0	0	0	0	0	0	0	0	0	0	0	0	0	0	0	0	0	0	0	0	0	0	0	0	0	0	0	0	0	0
chr16	89101309	A	C	rs538548478	ACSF3	25.7	0.869	0.00087	3	2	0.01667	0	0	0.003012	0	0	0	0	0	0	0	0	0	0	0	0	0	0	0	0	0	0	0	0	0	0	0	0	0	0	0	0	0	0	0	0.04167	0	0	0	0	0	0	0	0	0	0	0	0	0	0	0	0	0	0	0	0	0	0	0	0	0	0	0	0	0	0	0	0	0	0	0	0	0	0	0	0	0	0	0	0	0	0
chr16	89145269	G	A	rs535695991	ACSF3	25.2	0.739	0.000717	10	1	0	0	0	0	0.01	0	0	0	0	0	0.004032	0.005814	0	0	0	0	0.004464	0	0	0	0	0	0	0.003106	0	0	0.009259	0	0	0	0	0	0	0	0	0	0	0	0	0.003106	0	0	0	0	0	0.003067	0	0	0	0	0	0	0	0	0	0	0	0	0	0	0	0	0.003086	0	0	0	0	0	0	0	0	0	0.006329	0	0	0	0	0	0	0	0	0
chr16	89145370	G	C	rs147538370	ACSF3	24.1	0.75	0.00087	12	2	0	0	0	0	0	0.006849	0	0	0	0	0	0	0	0	0	0	0	0	0	0	0	0	0	0	0	0	0	0	0	0	0	0	0	0	0	0	0	0	0	0	0	0	0	0	0	0.003067	0	0	0	0	0.003401	0	0	0	0	0	0.002577	0	0.005291	0	0	0	0	0.003571	0.01429	0	0	0.002793	0.003086	0	0.003497	0	0.009494	0	0	0.0101	0	0	0	0	0	0
chr16	89193580	G	A	rs200583653	CDH15	32	0.804	0.000717	6	2	0	0	0	0	0	0	0	0	0	0	0	0	0	0	0	0	0	0	0	0	0	0	0	0	0	0	0	0	0	0	0.008772	0	0	0	0	0	0	0.01093	0	0	0	0	0.006667	0	0	0	0	0	0	0	0	0	0	0	0	0	0.002577	0	0	0	0	0	0	0	0	0	0	0	0	0	0	0	0	0	0	0	0.01587	0.009709	0	0	0	0
chr16	89194883	G	A	rs1193312326	CDH15	32	0.685	0.00041	5	3	0	0	0.01087	0	0.01	0	0.02308	0	0	0	0	0	0	0	0	0	0	0	0	0	0	0	0	0	0	0	0	0	0	0	0	0	0	0	0	0	0	0	0	0	0	0	0.006667	0	0	0	0	0	0	0	0	0	0	0	0	0	0	0	0	0	0	0	0	0	0	0	0	0	0	0	0.003497	0	0	0	0	0	0	0	0	0	0	0
chr16	89194908	C	T	rs770732774	CDH15	26.3	0.713	0.000307	3	1	0	0	0	0	0	0.006849	0	0	0	0	0	0	0	0	0	0	0	0	0	0	0	0	0	0	0	0	0	0	0	0	0	0	0	0	0	0	0	0	0	0	0	0	0	0	0	0	0	0	0	0	0	0	0	0	0	0	0	0	0	0	0	0	0	0	0	0	0	0	0	0	0	0	0	0	0	0	0	0.004854	0.01504	0	0	0
chr16	89546737	C	T	rs61755320	SPG7	25.4	0.923	0.000819	10	2	0	0	0	0	0	0	0	0	0	0	0	0	0	0	0.01042	0	0	0	0	0	0	0	0	0	0	0	0	0	0	0	0	0	0	0	0	0	0	0	0	0	0	0	0	0	0	0	0	0	0	0	0	0	0.003247	0	0.008982	0	0.002577	0.003247	0.002646	0	0	0	0	0	0	0	0	0.002793	0	0	0	0	0.003165	0.00885	0.01613	0	0	0	0	0	0	0
chr16	89552994	C	T	rs764645740	SPG7	25.7	0.829	0.000358	2	1	0	0	0	0	0	0	0	0	0	0	0	0	0	0	0	0	0	0	0	0	0	0	0	0	0	0	0	0	0	0	0	0	0	0	0	0	0	0	0	0	0	0	0	0	0	0	0.01829	0	0.003165	0	0	0	0	0	0	0	0	0	0	0	0	0	0	0	0	0	0	0	0	0	0	0	0	0	0	0	0	0	0	0	0	0
chr16	89649413	G	A	rs371497296	CHMP1A	32	0.823	0.000256	4	1	0	0	0	0	0	0	0	0	0	0	0	0	0	0	0	0	0	0	0	0	0	0	0	0	0	0	0	0	0	0	0	0	0	0	0	0	0	0	0	0.003106	0	0	0	0	0	0	0	0	0	0	0	0.003106	0	0	0	0	0	0	0	0	0	0	0	0	0	0	0.007463	0	0	0	0	0	0	0	0	0	0	0	0	0	0	0.01786
chr16	89649443	G	A	rs185258649	CHMP1A	25.9	0.727	0.000614	7	1	0	0	0	0	0	0	0	0	0	0	0	0	0	0	0	0	0	0	0	0	0	0	0	0	0.01695	0.003086	0	0	0	0	0.008772	0	0	0.005747	0	0	0	0	0	0	0	0	0	0	0	0.003067	0	0	0	0	0	0	0.003247	0	0	0	0	0	0	0	0	0	0.009259	0	0	0	0	0	0	0	0	0	0	0	0	0	0	0	0	0	0	0
chr16	89693415	C	T	rs573212914	CDK10	27.5	0.737	0.000205	3	1	0	0	0	0	0	0	0	0	0	0	0	0	0	0	0	0	0	0	0	0	0	0	0	0	0	0	0	0	0	0	0	0	0	0	0	0	0	0	0	0	0.01316	0	0	0	0	0	0	0	0	0	0	0	0	0	0	0	0	0	0	0	0	0	0	0.003571	0	0	0	0	0	0	0	0	0	0	0	0.005051	0	0	0	0	0	0
chr16	89695024	G	A	rs907552522	CDK10	25.7	0.696	0.000205	1	1	0	0	0	0	0	0	0	0	0	0	0	0	0	0	0	0	0	0	0.02439	0	0	0	0	0	0	0	0	0	0	0	0	0	0	0	0	0	0	0	0	0	0	0	0	0	0	0	0	0	0	0	0	0	0	0	0	0	0	0	0	0	0	0	0	0	0	0	0	0	0	0	0	0	0	0	0	0	0	0	0	0	0	0
chr16	89895129	A	C	rs755322119	TCF25	33	0.892	0.000665	10	1	0	0	0	0	0.01	0.006849	0.007692	0	0	0.003378	0	0	0	0	0	0	0	0	0	0	0	0	0	0	0	0.009259	0	0	0	0	0	0	0	0.002874	0	0	0	0.005464	0.003311	0	0	0	0	0	0	0	0	0.003125	0	0	0	0	0	0	0	0	0	0	0	0	0	0	0	0.003571	0	0	0	0	0	0	0	0	0	0	0	0	0	0	0	0	0	0
chr16	90036537	A	G	rs762228462	GAS8	26.4	0.905	0.000307	1	1	0	0	0	0	0	0	0	0	0	0	0	0	0	0	0	0	0	0	0	0	0	0	0	0	0	0	0	0	0	0	0	0	0	0	0	0	0	0	0	0	0	0	0	0	0	0	0	0	0	0.01875	0	0	0	0	0	0	0	0	0	0	0	0	0	0	0	0	0	0	0	0	0	0	0	0	0	0	0	0	0	0	0	0
chr16	90036560	A	G	rs745989300	GAS8	28.4	0.66	0.001536	12	3	0	0	0	0	0	0	0	0	0	0	0	0	0	0	0	0	0	0	0	0.006329	0	0	0	0	0	0	0	0	0	0	0.01316	0	0	0	0	0	0	0	0	0	0	0	0	0	0	0	0	0	0	0	0	0	0	0	0	0.003049	0.002577	0	0	0	0	0	0	0	0	0.02667	0	0.005587	0.006173	0	0	0.007299	0	0	0	0.005051	0	0	0.03008	0.009494	0	0.008929
chr16	87603361	G	A	COSV52467379	JPH3	29.7	0.951	0.000102	1	1	0	0	0	0	0	0	0	0	0	0	0	0	0	0	0	0	0	0	0	0	0	0	0	0	0	0	0	0	0	0	0	0	0	0	0	0	0	0	0	0	0	0	0	0	0	0	0	0	0	0	0	0	0	0	0	0	0	0	0	0	0	0	0	0	0	0	0	0	0	0	0	0	0	0	0	0	0	0	0	0	0	0.01786
chr16	87902490	A	G	-	CA5A	27.5	0.685	0.000102	2	1	0	0	0	0	0	0	0	0	0	0.003378	0	0	0	0	0	0	0	0	0	0	0	0	0	0	0	0	0	0	0	0	0	0	0	0	0	0	0	0	0	0	0	0	0	0	0	0	0	0	0	0	0	0	0	0	0	0	0	0	0	0	0	0	0	0	0	0	0	0	0	0	0	0	0	0	0	0	0	0	0	0	0.01316	0
chr16	88719633	A	C	rs1405745916	PIEZO1	29.4	0.685	0.000102	1	1	0	0	0.01087	0	0	0	0	0	0	0	0	0	0	0	0	0	0	0	0	0	0	0	0	0	0	0	0	0	0	0	0	0	0	0	0	0	0	0	0	0	0	0	0	0	0	0	0	0	0	0	0	0	0	0	0	0	0	0	0	0	0	0	0	0	0	0	0	0	0	0	0	0	0	0	0	0	0	0	0	0	0	0
chr16	88832030	C	T	rs569725890	GALNS	23.2	0.757	0.000102	1	1	0	0	0	0	0	0	0	0	0	0	0	0	0	0	0	0	0	0	0	0	0	0	0	0	0	0	0	0	0	0	0	0	0	0	0	0	0	0	0	0	0	0.01493	0	0	0	0	0	0	0	0	0	0	0	0	0	0	0	0	0	0	0	0	0	0	0	0	0	0	0	0	0	0	0	0	0	0	0	0	0	0	0	0
chr16	89193556	C	G	rs766630872	CDH15	25.3	0.722	0.000102	1	1	0	0	0	0	0	0	0	0	0	0	0	0	0	0	0	0	0	0	0	0	0	0	0	0	0	0	0	0	0	0	0	0	0	0	0	0	0	0	0	0	0	0	0	0	0	0	0	0	0	0	0	0	0	0	0	0	0	0	0	0	0	0	0	0	0	0	0	0	0	0	0	0	0	0	0	0	0	0	0	0	0.02632	0
chr16	89548102	G	A	rs761552945	SPG7	31	0.928	0.000102	1	1	0.01111	0	0	0	0	0	0	0	0	0	0	0	0	0	0	0	0	0	0	0	0	0	0	0	0	0	0	0	0	0	0	0	0	0	0	0	0	0	0	0	0	0	0	0	0	0	0	0	0	0	0	0	0	0	0	0	0	0	0	0	0	0	0	0	0	0	0	0	0	0	0	0	0	0	0	0	0	0	0	0	0	0
chr16	89782899	C	T	rs1567628812	FANCA	26.5	0.741	0.000102	1	1	0	0	0	0	0	0	0	0	0	0	0	0	0	0	0	0	0	0	0	0	0	0	0	0	0	0	0	0	0.02273	0	0	0	0	0	0	0	0	0	0	0	0	0	0	0	0	0	0	0	0	0	0	0	0	0	0	0	0	0	0	0	0	0	0	0	0	0	0	0	0	0	0	0	0	0	0	0	0	0	0	0	0	0
chr17	745746	A	T	rs767834385	GEMIN4	24.5	0.667	0.000358	6	1	0	0	0	0	0	0	0	0	0	0	0	0	0	0	0	0	0	0	0	0	0	0	0	0	0	0	0	0	0	0	0.004386	0	0.003546	0	0	0	0	0	0	0	0	0	0	0	0	0	0	0	0.003165	0.003125	0	0	0	0	0	0	0	0	0	0	0	0	0	0	0	0	0	0.002793	0	0	0	0	0	0	0.01613	0	0	0	0	0	0	0
chr17	791567	G	A	rs547451918	MRM3	26	0.712	0.00087	8	2	0	0	0	0	0	0	0	0	0	0	0	0	0	0	0	0	0.004464	0	0	0	0	0	0	0	0	0	0	0	0	0	0	0	0	0	0	0	0	0	0	0	0	0	0	0.003968	0	0	0	0	0	0.003125	0.01361	0	0	0.01911	0	0	0.002577	0	0	0.006329	0	0	0	0	0	0	0	0	0	0	0	0	0	0	0	0	0	0	0.003759	0	0	0
chr17	1270874	T	C	rs1326013351	BHLHA9	28.7	0.888	0.00128	6	5	0.01667	0	0	0.02108	0.01	0	0	0	0	0	0	0	0	0	0	0	0	0	0	0.0443	0	0	0	0	0	0	0	0	0	0	0	0	0	0	0	0.01923	0	0	0	0	0	0	0	0	0.003067	0	0	0	0	0	0	0	0	0	0	0	0	0	0	0	0	0	0	0	0	0	0	0	0	0	0	0	0	0	0	0	0	0	0	0	0	0
chr17	1295548	G	T	rs762389709	TRARG1	24.3	0.817	0.000717	12	1	0	0	0	0	0	0	0	0	0.003049	0	0	0.005814	0	0	0.006944	0	0	0	0	0	0	0	0	0.003106	0	0	0	0	0	0	0	0	0	0	0	0	0	0	0	0	0	0	0	0.007937	0	0	0	0	0	0	0.003401	0	0	0	0	0	0.002577	0	0	0	0	0.003125	0	0	0	0	0.007463	0.002793	0	0	0	0	0.003165	0	0	0	0	0	0	0	0.01316	0
chr17	1468095	C	A	rs751189578	MYO1C	26.3	0.761	0.000461	2	1	0	0	0	0	0	0	0	0	0	0	0	0	0	0	0	0	0	0	0	0	0	0	0	0	0	0	0.02469	0	0	0	0	0	0	0	0	0	0	0.002732	0	0	0	0	0	0	0	0	0	0	0	0	0	0	0	0	0	0	0	0	0	0	0	0	0	0	0	0	0	0	0	0	0	0	0	0	0	0	0	0	0	0	0	0
chr17	1469545	C	T	rs61753655	MYO1C	23.3	0.687	0.003122	32	8	0.005556	0	0	0.003012	0	0	0	0	0.003049	0	0	0	0	0	0.01042	0	0	0	0	0	0	0	0	0.003106	0	0	0	0	0.02273	0	0	0	0.003546	0.002874	0	0	0	0.01093	0.003311	0.01242	0	0	0.006667	0.003968	0	0.003067	0	0.0125	0.006329	0	0.003401	0.006211	0.003247	0.01274	0	0.009146	0.02062	0.003247	0.002646	0	0.008475	0	0.003086	0	0	0	0.007463	0.00838	0.003086	0.006849	0.003497	0	0	0	0	0.0101	0	0	0	0	0	0
chr17	1471086	G	A	rs770803144	MYO1C	33	0.721	0.000154	1	1	0	0	0	0	0	0	0	0	0	0	0	0	0	0	0	0	0	0	0	0	0	0	0	0	0	0	0	0	0	0	0	0	0	0	0	0	0	0	0	0	0	0	0	0	0	0	0	0	0	0	0	0	0	0	0	0	0	0	0	0	0	0	0	0	0	0	0	0	0	0	0.01049	0	0	0	0	0	0	0	0	0	0	0
chr17	1471313	G	A	rs752730272	MYO1C	28.6	0.848	0.001484	19	3	0	0	0	0	0	0	0	0	0	0.006757	0.008065	0	0.00303	0	0	0	0	0	0	0	0	0	0.01562	0	0	0	0.01543	0.003012	0	0.01351	0	0	0	0.002874	0	0	0.002976	0	0	0.006211	0	0	0.006667	0	0	0.003067	0	0	0.003165	0	0	0.003106	0.003247	0	0	0.003049	0.002577	0	0	0	0	0	0	0	0	0	0	0	0	0	0	0	0	0	0	0	0.007937	0	0	0.003165	0	0
chr17	1477581	G	A	rs757989928	MYO1C	32	0.831	0.000205	3	1	0	0	0	0	0	0	0	0	0	0	0	0	0	0	0	0	0	0	0	0	0	0	0.01562	0	0	0	0	0	0	0	0	0	0	0	0	0	0	0	0	0	0	0	0	0	0	0.006135	0	0	0	0	0	0	0	0	0	0	0	0	0	0	0	0	0	0	0	0	0	0.002793	0	0	0	0	0	0	0	0	0	0	0	0	0	0
chr17	1478131	T	C	rs561580494	MYO1C	28.1	0.918	0.000307	5	1	0	0	0	0	0	0	0	0	0	0	0	0	0	0	0.003472	0	0	0	0	0	0	0	0	0.003106	0	0	0	0	0	0	0	0	0	0	0	0	0	0	0	0	0	0	0	0	0	0	0	0	0.003165	0.003125	0	0	0	0	0	0	0	0	0	0	0	0	0	0	0.01429	0	0	0	0	0	0	0	0	0	0	0	0	0	0	0	0	0
chr17	1482534	G	A	rs149353437	MYO1C	33	0.906	0.000768	10	3	0	0	0	0.006024	0.02	0	0.007692	0	0	0	0	0	0	0	0	0	0	0	0	0.006329	0	0	0	0	0	0	0	0	0	0	0	0	0	0	0	0	0	0	0	0	0	0	0	0	0	0	0	0	0	0	0	0	0.003247	0	0	0	0	0.003247	0	0	0	0	0	0	0	0	0	0.002793	0	0	0.003497	0.01095	0	0	0.01613	0	0	0	0	0	0	0
chr17	1770009	C	G	rs140512665	SERPINF1	24.7	0.903	0.001024	12	2	0	0	0	0	0	0	0	0	0	0	0	0	0	0	0	0	0	0	0	0	0	0	0	0.003106	0	0	0	0	0	0	0	0	0	0.002874	0.009091	0	0	0	0	0	0	0	0	0.003968	0	0	0	0	0	0.00625	0	0	0	0	0	0	0.002577	0	0	0	0.008475	0	0	0	0	0.02667	0	0.005587	0.009259	0	0	0.00365	0	0	0	0.0101	0	0	0	0	0	0
chr17	1771167	G	A	rs1354654631	SERPINF1	26.2	0.694	0.000205	1	1	0	0	0	0	0	0	0	0	0	0	0	0	0	0	0	0	0	0	0.02439	0	0	0	0	0	0	0	0	0	0	0	0	0	0	0	0	0	0	0	0	0	0	0	0	0	0	0	0	0	0	0	0	0	0	0	0	0	0	0	0	0	0	0	0	0	0	0	0	0	0	0	0	0	0	0	0	0	0	0	0	0	0	0
chr17	1771878	G	A	rs555882903	SERPINF1	27.2	0.708	0.001024	15	1	0	0	0	0.003012	0	0	0	0	0	0.003378	0	0.005814	0	0	0.003472	0	0	0	0	0	0	0	0.01562	0	0	0	0.006173	0.003012	0	0	0	0	0	0.005747	0	0	0.002976	0.002732	0	0	0	0	0	0	0	0.003067	0	0	0	0.00625	0	0	0	0	0	0	0.007732	0	0	0.006329	0	0	0	0.003571	0	0	0	0	0	0	0	0	0	0	0	0	0	0	0	0	0	0
chr17	1777366	C	G	rs563254260	SERPINF1	25.4	0.723	0.000512	2	1	0	0	0	0	0	0	0	0	0	0	0	0	0	0	0	0	0	0	0	0	0	0	0	0	0	0	0	0	0	0	0	0	0	0	0	0	0	0	0	0	0	0	0	0	0	0	0	0	0	0.02812	0	0	0	0	0	0	0.002577	0	0	0	0	0	0	0	0	0	0	0	0	0	0	0	0	0	0	0	0	0	0	0	0	0
chr17	1799928	C	A	rs768738058	SMYD4	23.1	0.676	0.000307	4	1	0	0	0	0	0	0	0	0	0	0	0	0	0	0	0	0	0	0	0	0	0	0	0	0	0	0	0	0	0	0	0	0	0	0	0	0	0	0	0	0	0	0	0	0	0	0	0	0	0	0	0.003401	0	0	0.006369	0	0	0.002577	0	0	0.01266	0	0	0	0	0	0	0	0	0	0	0	0	0	0	0	0	0	0	0	0	0	0
chr17	2321573	T	G	-	SRR	27.6	0.925	0.000154	1	1	0	0.025	0	0	0	0	0	0	0	0	0	0	0	0	0	0	0	0	0	0	0	0	0	0	0	0	0	0	0	0	0	0	0	0	0	0	0	0	0	0	0	0	0	0	0	0	0	0	0	0	0	0	0	0	0	0	0	0	0	0	0	0	0	0	0	0	0	0	0	0	0	0	0	0	0	0	0	0	0	0	0	0
chr17	2373041	G	A	rs752713424	SGSM2	29.7	0.713	0.000717	6	1	0	0	0	0	0	0	0	0	0	0	0	0	0	0	0	0	0	0	0	0.0443	0	0	0	0	0	0	0.003086	0	0	0	0	0	0	0	0	0	0	0	0	0	0	0	0	0	0.006135	0	0	0	0	0	0	0.006211	0	0	0.002994	0	0	0	0.002646	0	0	0	0	0	0	0	0	0	0	0	0	0	0	0	0	0	0	0	0	0	0	0
chr17	2690766	A	G	rs549649510	CLUH	30	0.847	0.000307	4	1	0	0	0	0	0	0	0	0	0	0	0	0	0	0	0	0	0	0	0	0	0	0	0	0	0	0	0	0	0	0	0	0	0	0	0	0	0	0	0	0	0	0	0	0	0	0.003067	0	0	0	0	0	0	0	0.006369	0	0	0	0	0	0	0	0	0	0	0	0	0	0	0	0	0	0	0.003165	0	0	0.0101	0	0	0	0	0	0
chr17	2696505	G	A	rs865802338	CLUH	25.8	0.685	0.000358	3	1	0	0	0	0	0	0	0	0	0	0	0	0	0	0	0	0	0	0	0	0	0	0.03378	0	0	0	0	0	0.003012	0	0	0	0	0	0	0	0	0	0	0	0	0	0	0	0	0	0	0.003049	0	0	0	0	0	0	0	0	0	0	0	0	0	0	0	0	0	0	0	0	0	0	0	0	0	0	0	0	0	0	0	0	0	0	0
chr17	3483520	T	C	rs104894548	ASPA	24.8	0.917	0.000154	1	1	0	0	0	0	0	0	0	0	0	0	0	0	0	0	0	0	0	0	0	0	0	0	0	0	0	0	0	0	0	0	0	0	0	0	0	0	0	0	0	0	0	0	0	0	0	0	0	0	0	0	0	0	0	0	0	0	0	0	0	0	0	0	0	0	0	0	0	0	0	0	0	0	0	0	0.02419	0	0	0	0	0	0	0
chr17	3528854	G	A	rs536361093	TRPV3	32	0.868	0.000665	11	1	0	0	0	0	0	0	0	0.008929	0	0	0	0	0	0	0	0	0	0	0	0	0	0	0	0	0	0	0	0	0	0	0	0	0	0	0	0	0	0.002732	0	0	0	0	0	0	0	0	0	0.003125	0	0	0	0	0	0.003185	0	0.003049	0	0	0	0	0	0	0.006173	0	0.007143	0	0	0	0.003086	0	0.003497	0	0	0	0	0.005051	0	0	0	0	0.02632	0
chr17	3532931	G	A	rs4790513	TRPV3	25.7	0.648	0.000512	1	1	0	0	0	0	0	0	0	0	0	0	0	0	0	0	0	0	0	0	0	0	0	0.06757	0	0	0	0	0	0	0	0	0	0	0	0	0	0	0	0	0	0	0	0	0	0	0	0	0	0	0	0	0	0	0	0	0	0	0	0	0	0	0	0	0	0	0	0	0	0	0	0	0	0	0	0	0	0	0	0	0	0	0	0
chr17	3535707	G	C	rs762270385	TRPV3	32	0.893	0.000768	1	1	0	0	0	0	0	0	0	0	0	0	0	0	0	0	0	0	0	0	0	0	0	0	0	0	0	0	0	0	0.1705	0	0	0	0	0	0	0	0	0	0	0	0	0	0	0	0	0	0	0	0	0	0	0	0	0	0	0	0	0	0	0	0	0	0	0	0	0	0	0	0	0	0	0	0	0	0	0	0	0	0	0	0	0
chr17	3590082	C	T	rs201651135	TRPV1	25.8	0.747	0.00041	5	1	0.01111	0	0.005435	0	0	0.006849	0.007692	0	0	0	0	0	0	0	0	0	0	0	0	0	0	0	0	0	0	0	0	0.009036	0	0	0	0	0	0	0	0	0	0	0	0	0	0	0	0	0	0	0	0	0	0	0	0	0	0	0	0	0	0	0	0	0	0	0	0	0	0	0	0	0	0	0	0	0	0	0	0	0	0	0	0	0	0
chr17	3630253	C	T	rs117791933	SHPK	24.9	0.742	0.000256	3	1	0	0	0	0	0	0.006849	0	0	0	0	0	0	0	0	0	0	0	0	0	0	0	0	0	0	0	0	0	0	0	0	0.01316	0	0	0	0	0	0.002976	0	0	0	0	0	0	0	0	0	0	0	0	0	0	0	0	0	0	0	0	0	0	0	0	0	0	0	0	0	0	0	0	0	0	0	0	0	0	0	0	0	0	0	0	0
chr17	560457	G	A	rs375208202	VPS53	28.1	0.67	0.000102	2	1	0	0	0	0	0	0	0	0	0	0	0	0	0	0	0	0	0	0	0	0	0	0	0	0	0	0	0	0	0	0	0	0	0	0	0	0	0	0	0	0	0	0	0	0	0	0	0	0	0	0	0	0	0	0	0	0.003049	0	0	0	0	0	0	0	0	0	0	0	0	0	0	0	0	0	0	0	0	0	0	0	0	0.01316	0
chr17	1471332	T	C	rs2074298941	MYO1C	29.7	0.875	0.000102	1	1	0	0	0	0	0	0	0	0	0	0	0	0	0	0	0	0	0	0	0.0122	0	0	0	0	0	0	0	0	0	0	0	0	0	0	0	0	0	0	0	0	0	0	0	0	0	0	0	0	0	0	0	0	0	0	0	0	0	0	0	0	0	0	0	0	0	0	0	0	0	0	0	0	0	0	0	0	0	0	0	0	0	0	0
chr17	2698229	A	C	rs2070039186	CLUH	28.5	0.851	0.000102	1	1	0	0	0	0	0	0	0	0	0	0	0	0	0	0	0	0	0	0.01471	0	0	0	0	0	0	0	0	0	0	0	0	0	0	0	0	0	0	0	0	0	0	0	0	0	0	0	0	0	0	0	0	0	0	0	0	0	0	0	0	0	0	0	0	0	0	0	0	0	0	0	0	0	0	0	0	0	0	0	0	0	0	0	0
chr17	3573853	T	C	rs1338779855	TRPV1	27.1	0.909	0.000102	2	1	0	0	0	0	0	0	0	0	0	0	0	0	0	0	0	0	0.004464	0	0	0	0	0	0.01562	0	0	0	0	0	0	0	0	0	0	0	0	0	0	0	0	0	0	0	0	0	0	0	0	0	0	0	0	0	0	0	0	0	0	0	0	0	0	0	0	0	0	0	0	0	0	0	0	0	0	0	0	0	0	0	0	0	0	0
chr17	3585791	A	G	rs2075077078	TRPV1	26.6	0.811	0.000102	1	1	0	0	0	0	0	0.0137	0	0	0	0	0	0	0	0	0	0	0	0	0	0	0	0	0	0	0	0	0	0	0	0	0	0	0	0	0	0	0	0	0	0	0	0	0	0	0	0	0	0	0	0	0	0	0	0	0	0	0	0	0	0	0	0	0	0	0	0	0	0	0	0	0	0	0	0	0	0	0	0	0	0	0	0
chr17	3585922	C	T	rs200558506	TRPV1	27.1	0.852	0.000102	1	1	0	0	0	0	0	0	0	0	0	0	0	0	0	0	0	0	0	0	0	0	0.01351	0	0	0	0	0	0	0	0	0	0	0	0	0	0	0	0	0	0	0	0	0	0	0	0	0	0	0	0	0	0	0	0	0	0	0	0	0	0	0	0	0	0	0	0	0	0	0	0	0	0	0	0	0	0	0	0	0	0	0	0	0
chr17	3688639	C	T	rs151100959	P2RX5	32	0.732	0.003122	27	3	0.005556	0	0	0	0	0	0	0	0	0	0	0	0	0	0	0	0	0	0	0	0	0	0	0.003106	0	0.003086	0	0	0	0	0	0	0.003546	0.002874	0	0	0.002976	0.008197	0	0.006211	0	0	0	0.007937	0.003067	0	0.01829	0.00625	0.003165	0.003125	0.03401	0.006211	0.006494	0.02229	0.005988	0.006098	0.007732	0	0.005291	0.006329	0	0	0	0	0	0	0.007463	0.002793	0.006173	0	0	0.00365	0	0	0	0	0	0	0	0	0	0
chr17	3757719	C	T	rs751620637	ITGAE	28	0.859	0.000512	2	2	0	0	0.02717	0.01506	0	0	0	0	0	0	0	0	0	0	0	0	0	0	0	0	0	0	0	0	0	0	0	0	0	0	0	0	0	0	0	0	0	0	0	0	0	0	0	0	0	0	0	0	0	0	0	0	0	0	0	0	0	0	0	0	0	0	0	0	0	0	0	0	0	0	0	0	0	0	0	0	0	0	0	0	0	0
chr17	3759546	A	G	rs375922702	ITGAE	28.2	0.936	0.000614	3	2	0	0	0	0	0	0	0	0	0	0	0	0	0	0	0	0	0	0	0	0	0	0	0	0	0	0	0	0	0	0	0	0	0	0	0	0	0.002976	0	0	0	0	0	0	0	0	0	0	0	0	0	0	0	0	0	0	0	0	0	0	0	0	0	0	0	0	0	0	0	0	0	0	0	0	0	0	0	0	0.01456	0.03008	0	0	0
chr17	3947735	G	A	rs151050603	ATP2A3	25.6	0.677	0.000665	9	1	0	0	0	0	0	0	0	0	0	0	0	0	0	0	0	0	0	0	0	0	0	0	0	0	0	0	0	0	0	0	0	0.009434	0.01064	0	0	0	0	0	0	0	0	0	0	0	0	0	0.009146	0	0.003165	0	0.003401	0	0.003247	0	0.002994	0	0	0	0.002646	0	0	0	0	0	0	0	0	0	0	0	0	0	0.003165	0	0	0	0	0	0	0	0	0
chr17	3951386	G	A	rs199903488	ATP2A3	27.6	0.735	0.002048	23	4	0	0	0	0	0	0	0	0	0.009146	0	0	0	0	0	0.01042	0	0	0	0.01829	0	0	0	0	0.003106	0.008475	0	0	0	0	0	0	0	0.003546	0.005747	0.02727	0	0.01488	0.002732	0.006623	0.003106	0	0	0	0	0.003067	0.003067	0	0	0	0.009375	0	0	0	0	0	0.003049	0.002577	0.006494	0	0	0	0	0	0.003571	0	0	0	0.002793	0.003086	0	0.003497	0.00365	0	0	0	0	0	0	0	0	0	0
chr17	4154817	T	C	rs142095753	CYB5D2	26.5	0.705	0.005426	14	8	0	0	0	0	0	0.0137	0	0	0	0	0	0	0	0	0	0	0	0	0	0	0	0	0	0	0	0	0	0	0	0	0.04825	0.01887	0	0	0	0	0.002976	0	0	0	0	0	0	0	0.003067	0	0	0	0.006329	0.003125	0	0	0	0	0	0.003049	0	0	0	0	0	0	0	0	0	0	0	0.002793	0	0	0	0	0	0	0	0	0.05952	0.04369	0.1128	0.07911	0	0.03571
chr17	4154838	C	T	rs758252135	CYB5D2	24.1	0.821	0.000154	1	1	0.01667	0	0	0	0	0	0	0	0	0	0	0	0	0	0	0	0	0	0	0	0	0	0	0	0	0	0	0	0	0	0	0	0	0	0	0	0	0	0	0	0	0	0	0	0	0	0	0	0	0	0	0	0	0	0	0	0	0	0	0	0	0	0	0	0	0	0	0	0	0	0	0	0	0	0	0	0	0	0	0	0	0
chr17	4446072	C	T	rs1355273595	SPNS3	25.6	0.84	0.000563	5	2	0.01667	0	0.005435	0	0	0	0	0	0	0.003378	0	0	0	0	0	0	0.004464	0	0	0	0	0	0	0	0	0	0	0	0	0	0	0	0	0	0	0.01282	0	0	0	0	0	0	0	0	0	0	0	0	0	0	0	0	0	0	0	0	0	0	0	0	0	0	0	0	0	0	0	0	0	0	0	0	0	0	0	0	0	0	0	0	0	0
chr17	4486310	C	T	rs375387253	SPNS3	25.3	0.7	0.000768	7	2	0.005556	0	0	0	0	0	0	0.008929	0	0	0	0	0	0	0	0	0	0.03676	0.006098	0	0	0	0	0.006211	0	0	0	0	0.04545	0	0	0	0	0	0	0	0	0	0	0	0	0	0	0	0	0	0	0	0	0	0	0	0	0	0	0	0	0	0	0	0	0	0	0	0	0	0	0	0	0	0	0	0	0	0	0	0	0	0	0.003165	0	0
chr17	4596964	C	T	rs1318417860	SMTNL2	23.4	0.904	0.000205	3	1	0	0	0.01087	0.003012	0	0	0.007692	0	0	0	0	0	0	0	0	0	0	0	0	0	0	0	0	0	0	0	0	0	0	0	0	0	0	0	0	0	0	0	0	0	0	0	0	0	0	0	0	0	0	0	0	0	0	0	0	0	0	0	0	0	0	0	0	0	0	0	0	0	0	0	0	0	0	0	0	0	0	0	0	0	0	0
chr17	4635835	A	G	rs565544998	ALOX15	27.5	0.913	0.000461	6	1	0	0	0	0	0	0	0	0	0	0.01014	0	0	0	0	0	0	0	0	0	0	0	0	0	0.003106	0	0	0	0	0	0	0	0	0	0	0	0	0.005952	0	0	0	0	0	0	0	0	0	0	0	0	0	0	0	0	0.003185	0.002994	0	0.002577	0	0	0	0	0	0	0	0	0	0	0	0	0	0	0	0	0	0	0	0	0	0	0	0	0
chr17	4899045	T	A	rs758716291	CHRNE	32	0.772	0.001484	18	4	0	0	0	0	0.02	0	0	0	0.01524	0	0	0	0	0	0.003472	0	0	0	0	0	0	0	0	0	0	0	0	0	0	0	0	0	0.007092	0.005747	0	0	0.002976	0	0	0	0	0	0	0	0	0	0	0.003125	0	0	0.003401	0.003106	0	0	0.005988	0.003049	0	0	0	0	0	0	0	0	0	0	0.007463	0.005587	0.003086	0	0	0	0	0	0	0.005051	0.003968	0.01456	0	0	0.01316	0
chr17	5001239	T	G	-	KIF1C	23.9	0.687	0.000205	1	1	0	0	0	0	0	0	0	0	0	0	0	0	0	0	0	0	0	0	0	0	0.02703	0	0	0	0	0	0	0	0	0	0	0	0	0	0	0	0	0	0	0	0	0	0	0	0	0	0	0	0	0	0	0	0	0	0	0	0	0	0	0	0	0	0	0	0	0	0	0	0	0	0	0	0	0	0	0	0	0	0	0	0	0
chr17	5405091	A	G	rs181249279	NUP88	27.8	0.703	0.000819	3	3	0	0	0	0	0	0	0	0	0	0	0	0	0	0	0	0	0	0	0	0	0	0	0	0	0	0	0	0	0	0	0	0.03774	0	0	0	0	0	0	0	0	0	0	0	0	0	0	0	0	0	0	0	0	0	0	0	0	0	0	0	0	0	0	0	0	0	0	0	0	0	0	0	0	0	0	0	0	0	0	0.01128	0.02848	0	0
chr17	6080681	T	C	rs199969111	WSCD1	28.1	0.778	0.005784	48	20	0.01111	0	0	0	0	0	0	0.01786	0.003049	0.006757	0.004032	0	0.00303	0.01587	0	0.02941	0.004464	0	0	0	0	0.02027	0	0.009317	0	0.003086	0.009259	0.003012	0.03409	0	0.01316	0	0	0.008621	0	0	0.01488	0	0.0298	0.003106	0.006579	0.007463	0.006667	0	0.003067	0.006135	0.02134	0	0.003165	0.0125	0	0.006211	0.006494	0.01274	0	0.0122	0.007732	0.01299	0.005291	0.006329	0	0	0.003086	0.01071	0	0.02	0.01493	0.002793	0	0	0.006993	0	0.003165	0.0177	0.03226	0	0.003968	0	0	0.003165	0.01316	0
chr17	6426946	G	A	rs765435117	AIPL1	26.6	0.652	0.000256	2	1	0	0	0	0	0	0	0	0	0	0	0	0	0	0	0	0	0	0	0	0	0	0	0	0	0	0	0	0	0	0	0	0	0	0	0	0	0.005952	0	0	0	0	0	0	0	0	0	0	0	0	0	0	0	0	0	0	0	0	0	0	0	0	0	0	0	0	0	0	0	0	0	0	0	0	0	0	0	0	0	0.01128	0	0	0
chr17	6428382	T	A	rs16955851	AIPL1	24.2	0.845	0.003327	28	6	0	0	0	0	0	0	0	0	0.009146	0	0.004032	0	0	0	0	0	0	0	0	0	0	0	0	0	0	0.006173	0.006173	0	0	0	0	0	0.003546	0.01149	0	0.02564	0	0.002732	0.006623	0.003106	0.01316	0	0	0	0.003067	0	0	0.003125	0	0	0.003401	0.009317	0.003247	0.01592	0	0.0122	0.005155	0.006494	0.01058	0	0.008475	0	0	0	0	0	0	0.00838	0.006173	0	0	0	0	0.004425	0	0	0.007937	0.009709	0	0.009494	0	0
chr17	3950714	C	T	rs552059367	ATP2A3	25.8	0.852	0.000102	2	1	0	0	0	0	0	0	0	0.008929	0	0	0	0	0	0	0	0	0	0	0	0	0	0	0.01562	0	0	0	0	0	0	0	0	0	0	0	0	0	0	0	0	0	0	0	0	0	0	0	0	0	0	0	0	0	0	0	0	0	0	0	0	0	0	0	0	0	0	0	0	0	0	0	0	0	0	0	0	0	0	0	0	0	0	0
chr17	4486321	G	A	rs537260481	SPNS3	26.3	0.803	0.000102	2	1	0	0	0	0	0	0	0	0	0	0	0	0	0	0	0	0.01471	0	0	0	0	0	0	0	0.003106	0	0	0	0	0	0	0	0	0	0	0	0	0	0	0	0	0	0	0	0	0	0	0	0	0	0	0	0	0	0	0	0	0	0	0	0	0	0	0	0	0	0	0	0	0	0	0	0	0	0	0	0	0	0	0	0	0	0
chr17	6118120	T	A	rs764600936	WSCD1	25.9	0.771	0.000102	1	1	0	0	0	0	0	0	0	0	0	0	0	0	0	0.01587	0	0	0	0	0	0	0	0	0	0	0	0	0	0	0	0	0	0	0	0	0	0	0	0	0	0	0	0	0	0	0	0	0	0	0	0	0	0	0	0	0	0	0	0	0	0	0	0	0	0	0	0	0	0	0	0	0	0	0	0	0	0	0	0	0	0	0	0
chr17	7038310	T	C	rs757948603	SLC16A13	26.3	0.854	0.000154	2	1	0	0	0	0	0	0	0	0	0	0	0	0	0	0	0	0	0	0	0	0	0	0	0	0	0	0	0	0	0	0	0	0	0	0	0	0	0	0	0	0	0	0	0	0	0	0	0	0	0	0	0	0	0	0	0	0	0	0	0	0	0	0	0	0	0.01429	0	0	0	0.003086	0	0	0	0	0	0	0	0	0	0	0	0	0
chr17	7221000	G	A	rs2071185757	ACADVL	31	0.963	0.000205	1	1	0	0	0	0	0	0	0	0	0	0	0	0	0	0	0	0	0	0	0	0	0	0	0	0	0	0	0	0	0	0	0	0	0	0	0	0	0	0	0	0	0	0	0	0	0	0	0	0	0	0.0125	0	0	0	0	0	0	0	0	0	0	0	0	0	0	0	0	0	0	0	0	0	0	0	0	0	0	0	0	0	0	0	0
chr17	7285746	C	G	rs762884661	SLC2A4	24.1	0.717	0.001177	16	3	0	0.008333	0	0	0	0	0.007692	0.01786	0	0.006757	0.0121	0	0.00303	0	0	0	0.004464	0	0	0	0	0	0	0.006211	0	0	0	0	0	0	0	0	0	0.002874	0	0	0.002976	0.002732	0	0	0.006579	0.02239	0.006667	0	0	0	0	0	0	0.003125	0	0	0	0	0	0	0	0.003247	0	0	0	0	0	0	0	0	0	0	0	0	0	0	0	0	0	0	0	0	0	0	0	0
chr17	7384179	C	G	rs570180203	TNK1	22.7	0.672	0.004607	38	13	0	0	0.01087	0.003012	0	0	0	0.008929	0	0	0.008065	0	0.02727	0	0.006944	0	0	0	0	0	0	0	0	0.01242	0	0.006173	0.0216	0	0	0	0.004386	0	0	0.005747	0	0.003205	0.0119	0.008197	0	0	0	0.02239	0	0.02381	0	0.006135	0	0.003125	0	0.009375	0.003401	0.003106	0	0.003185	0.002994	0.006098	0.01031	0.003247	0.002646	0.01266	0.008475	0.003125	0.003086	0.003571	0.01429	0	0.01493	0	0.003086	0.0137	0	0	0.006329	0	0.04839	0	0	0	0	0	0	0
chr17	7417312	C	T	rs201972977	NLGN2	25.6	0.795	0.002252	26	2	0	0	0	0	0	0	0	0	0.009146	0.006757	0	0	0	0.02381	0.006944	0	0	0	0	0	0	0	0	0.003106	0	0	0.003086	0.009036	0	0	0.004386	0	0	0	0	0	0	0.005464	0.003311	0	0	0	0	0	0.006135	0.003067	0.003049	0.003125	0	0	0.003401	0	0	0.003185	0.005988	0.0122	0	0.003247	0.007937	0	0	0	0.003086	0.003571	0	0	0	0.002793	0.006173	0	0	0.00365	0.006329	0	0	0	0	0	0	0	0	0
chr17	7586036	C	T	rs544153555	MPDU1	23.6	0.741	0.00041	6	1	0	0	0	0	0	0	0	0	0	0.006757	0	0	0	0	0.003472	0	0.004464	0	0	0	0	0	0	0	0	0	0	0	0	0	0	0	0	0	0	0	0	0	0	0	0	0	0	0.003968	0	0.003067	0	0	0	0	0	0	0	0	0	0	0	0	0	0	0	0	0	0	0.01429	0	0	0	0	0	0	0	0	0	0	0	0	0	0	0	0	0
chr17	7587432	G	A	rs567567162	MPDU1	32	0.842	0.000205	2	1	0	0	0	0	0	0	0	0	0	0	0	0	0	0	0	0	0	0	0	0	0	0.02027	0	0	0	0	0	0	0	0	0	0	0	0	0	0	0	0	0	0	0	0	0	0	0	0.003067	0	0	0	0	0	0	0	0	0	0	0	0	0	0	0	0	0	0	0	0	0	0	0	0	0	0	0	0	0	0	0	0	0	0	0	0
chr17	7589457	T	A	rs768098035	SOX15	26.5	0.808	0.000154	3	1	0	0	0	0	0.01	0	0	0	0	0	0	0	0	0	0	0	0	0.007353	0	0	0	0	0	0	0	0	0	0	0	0	0	0	0	0	0	0	0	0	0	0	0	0	0	0	0.003067	0	0	0	0	0	0	0	0	0	0	0	0	0	0	0	0	0	0	0	0	0	0	0	0	0	0	0	0	0	0	0	0	0	0	0	0	0
chr17	7630222	T	C	rs527337385	SHBG	24	0.691	0.000563	6	2	0	0	0	0	0	0	0	0	0	0	0.004032	0	0	0	0	0	0	0	0	0	0	0	0	0	0	0	0	0	0	0	0	0	0	0.002874	0.01818	0	0.005952	0	0	0	0	0	0	0	0	0	0	0	0.01266	0	0	0	0	0	0	0	0	0	0	0	0	0	0	0	0	0	0	0.002793	0	0	0	0	0	0	0	0	0	0	0	0	0	0
chr17	7630866	C	A	rs761033080	SHBG	23	0.653	0.000307	4	1	0	0	0	0	0	0	0	0	0	0	0	0	0	0	0	0	0	0	0	0	0	0	0	0	0	0	0	0	0	0	0	0	0	0	0	0	0	0	0.003311	0	0	0	0	0	0	0	0	0	0	0	0	0	0	0	0	0	0.002577	0	0	0	0	0	0	0	0	0.02	0.007463	0	0	0	0	0	0	0	0	0	0	0	0	0	0	0
chr17	7633285	G	C	rs759304651	SHBG	22.9	0.7	0.000307	4	1	0	0	0	0	0	0	0	0	0	0	0	0	0	0	0	0	0	0	0	0	0	0	0	0	0	0	0	0	0	0	0	0.01887	0	0	0	0	0	0	0	0.003106	0	0	0	0	0	0	0	0	0	0	0	0	0	0.003185	0.005988	0	0	0	0	0	0	0	0	0	0	0	0	0	0	0	0	0	0	0	0	0	0	0	0	0	0	0
chr17	7770612	A	G	rs140035206	DNAH2	27.1	0.709	0.00302	30	6	0	0	0	0	0	0	0	0	0	0.01014	0	0	0	0	0	0	0	0.007353	0	0	0	0	0	0.01553	0	0.003086	0.006173	0	0	0	0	0	0	0.002874	0	0	0.0119	0.002732	0.003311	0	0	0	0.006667	0	0.003067	0.006135	0	0.003125	0	0	0	0	0	0.009554	0	0.0122	0.007732	0.006494	0.002646	0	0.008475	0.01875	0.003086	0	0	0.006667	0.007463	0	0.006173	0.0137	0.003497	0.00365	0.006329	0	0	0	0	0.004854	0	0.003165	0	0
chr17	7778359	G	A	rs752893784	DNAH2	28.5	0.673	0.000154	1	1	0	0	0	0	0	0	0	0	0	0	0	0	0	0	0	0.04412	0	0	0	0	0	0	0	0	0	0	0	0	0	0	0	0	0	0	0	0	0	0	0	0	0	0	0	0	0	0	0	0	0	0	0	0	0	0	0	0	0	0	0	0	0	0	0	0	0	0	0	0	0	0	0	0	0	0	0	0	0	0	0	0	0	0
chr17	7786996	C	T	rs565011968	DNAH2	26.6	0.877	0.001792	17	5	0	0	0.01087	0.003012	0	0	0	0	0	0	0	0	0	0	0	0	0	0	0	0	0	0	0	0	0	0	0.006173	0	0	0	0	0	0	0	0	0	0	0	0	0.006211	0.01974	0.02239	0	0	0	0.003067	0	0	0	0.009375	0	0	0.003247	0	0	0.003049	0.002577	0	0.002646	0.006329	0	0.003125	0	0	0	0	0	0	0	0	0.01049	0	0	0	0.06452	0	0	0	0	0	0	0.008929
chr17	7798189	C	T	rs143616651	DNAH2	27.9	0.646	0.000973	11	2	0	0	0	0	0	0	0	0	0	0.003378	0	0	0	0	0	0	0	0	0	0.03165	0	0	0	0	0	0	0	0.003012	0	0	0	0	0	0	0	0	0.002976	0	0	0	0	0	0	0	0.006135	0	0	0.003125	0	0	0	0	0	0	0	0.006098	0.005155	0	0	0	0	0	0	0	0	0	0	0.002793	0	0.0137	0	0	0.003165	0	0	0	0	0	0	0	0	0
chr17	7818938	G	A	rs140819153	DNAH2	29.9	0.767	0.006962	50	16	0.01667	0	0	0	0	0.006849	0.007692	0.01786	0.003049	0.006757	0.008065	0	0.01212	0.02381	0.006944	0	0	0	0	0.03165	0	0	0	0.009317	0	0.01543	0.009259	0.01205	0	0	0.008772	0.009434	0.007092	0.008621	0	0.01282	0	0.01366	0.006623	0.01242	0	0	0	0.007937	0.006135	0.006135	0.009146	0.003125	0.003165	0.009375	0.0102	0.003106	0	0.009554	0	0	0.007732	0.01623	0.005291	0.006329	0.008475	0.00625	0.02469	0	0.007143	0	0.01493	0.01955	0.003086	0	0.006993	0.0146	0.009494	0.00885	0.008065	0.005051	0	0	0	0	0	0
chr17	7819251	G	A	rs763695247	DNAH2	26.6	0.766	0.000256	2	1	0	0	0	0	0	0	0	0	0	0	0	0	0	0	0	0	0.01786	0	0	0	0	0	0	0	0	0	0	0	0	0	0	0	0.003546	0	0	0	0	0	0	0	0	0	0	0	0	0	0	0	0	0	0	0	0	0	0	0	0	0	0	0	0	0	0	0	0	0	0	0	0	0	0	0	0	0	0	0	0	0	0	0	0	0
chr17	7899056	G	A	rs149562838	CHD3	32	0.819	0.002764	35	1	0.01667	0	0	0	0	0	0.007692	0.008929	0.003049	0.006757	0.004032	0.005814	0.009091	0	0.003472	0	0	0	0	0	0	0	0	0.003106	0	0	0	0.003012	0	0	0.008772	0.009434	0	0.002874	0	0.00641	0	0.005464	0.006623	0.006211	0	0	0	0.007937	0	0.003067	0.009146	0.003125	0	0.009375	0	0.003106	0	0	0	0	0.002577	0	0.002646	0.006329	0	0	0.006173	0.003571	0.007143	0	0.007463	0.005587	0	0	0.003497	0.00365	0	0.00885	0	0	0	0	0	0	0	0
chr17	7930707	G	T	rs576484394	TRAPPC1	25.7	0.881	0.000256	5	1	0	0	0	0	0.01	0	0	0	0	0	0	0	0.00303	0	0	0	0	0	0	0	0	0	0	0	0	0	0	0	0	0	0	0	0	0.002874	0	0	0	0	0	0	0	0	0	0	0	0	0	0	0	0	0	0	0	0	0	0	0	0	0	0	0	0	0	0	0	0	0	0	0	0	0	0	0	0	0	0.005051	0.003968	0	0	0	0	0
chr17	8046717	G	A	rs542223285	ALOX15B	24.4	0.706	0.002406	29	5	0.005556	0	0.005435	0.003012	0.02	0	0.01538	0.008929	0	0	0	0	0.006061	0	0	0	0	0	0	0	0	0	0.03125	0.003106	0	0	0	0.003012	0	0	0.004386	0	0	0	0.009091	0.01923	0.002976	0	0	0.006211	0	0	0.006667	0	0.003067	0.003067	0.003049	0	0.003165	0.01875	0	0.003106	0.003247	0.006369	0.008982	0	0.002577	0	0	0.006329	0	0	0	0	0	0	0	0	0.003086	0	0	0	0	0.004425	0	0	0	0	0	0	0	0
chr17	8046919	G	A	rs148578247	ALOX15B	23.6	0.756	0.001331	15	1	0	0	0	0	0	0	0.007692	0.008929	0	0.006757	0	0	0	0	0	0	0.004464	0	0	0	0	0	0	0	0	0	0	0	0	0	0	0	0.003546	0.01149	0	0	0	0.005464	0	0	0	0	0	0.003968	0.003067	0	0	0	0.009494	0	0	0	0.003247	0	0	0	0.002577	0	0.007937	0	0	0	0	0	0	0	0	0.005587	0	0	0	0	0	0	0	0.005051	0	0	0	0	0	0
chr17	8115611	A	G	rs1213048018	ALOXE3	27.3	0.85	0.000256	1	1	0	0	0	0	0	0	0	0	0	0	0	0	0	0	0	0	0	0	0	0	0	0	0	0	0	0	0	0	0	0	0	0	0	0	0	0	0	0	0	0	0	0	0	0	0	0	0	0	0	0	0	0	0	0	0	0	0	0	0	0	0	0	0	0	0	0	0	0	0	0	0	0	0	0	0	0	0	0	0	0	0	0.04464
chr17	8229384	G	A	rs183966301	CTC1	24.8	0.697	0.00041	2	2	0	0	0	0	0	0	0	0	0	0	0	0	0	0	0	0	0	0	0	0	0	0	0	0	0	0	0	0	0	0	0	0	0	0	0	0	0	0	0	0	0	0	0	0	0	0	0	0	0	0	0	0	0	0	0	0	0	0	0	0	0	0	0	0	0	0	0	0	0	0	0	0	0	0	0	0	0	0	0.01504	0.01266	0	0
chr17	8290623	C	T	rs199925223	SLC25A35	25.3	0.954	0.001536	19	2	0	0	0	0.006024	0	0	0	0.008929	0	0	0	0	0	0	0	0	0	0	0	0	0	0	0	0.003106	0	0	0	0	0	0	0.004386	0	0	0.01149	0	0	0.005952	0.002732	0	0	0	0	0.006667	0	0.003067	0.003067	0	0	0.003165	0	0.006803	0.003106	0	0.006369	0.005988	0	0.007732	0	0	0	0	0	0	0.007143	0.007143	0	0	0	0	0	0	0	0	0	0	0	0	0	0	0	0.01316	0
chr17	8294461	C	T	-	SLC25A35	25.6	0.883	0.000307	1	1	0	0	0	0	0	0	0	0	0	0	0	0	0	0	0	0	0	0	0	0	0	0	0	0	0	0	0	0	0	0	0	0	0	0	0	0	0	0	0	0	0	0	0	0	0	0	0	0	0	0	0	0	0	0	0	0	0	0	0	0	0	0.01875	0	0	0	0	0	0	0	0	0	0	0	0	0	0	0	0	0	0	0	0
chr17	8315438	G	A	rs1255912279	ARHGEF15	27.1	0.934	0.000205	3	1	0	0	0	0	0	0	0	0	0	0	0	0	0	0	0	0	0	0	0	0	0	0	0	0	0	0	0	0	0	0	0	0	0	0	0	0	0	0	0	0	0.006579	0.01493	0	0	0	0	0	0	0	0	0	0	0	0	0	0	0	0	0	0	0	0	0	0	0	0	0	0	0	0	0	0	0	0.004425	0	0	0	0	0	0	0	0
chr17	8888261	T	C	rs773126902	PIK3R5	31	0.775	0.000205	3	1	0	0.008333	0.01087	0	0	0	0	0	0	0	0	0	0	0	0	0	0	0	0	0	0	0	0	0	0	0	0	0	0	0	0	0	0.003546	0	0	0	0	0	0	0	0	0	0	0	0	0	0	0	0	0	0	0	0	0	0	0	0	0	0	0	0	0	0	0	0	0	0	0	0	0	0	0	0	0	0	0	0	0	0	0	0	0
chr17	9585965	G	A	rs1181148849	CFAP52	26.9	0.66	0.000154	1	1	0	0	0	0	0	0	0	0	0	0	0	0	0	0	0	0	0	0.02206	0	0	0	0	0	0	0	0	0	0	0	0	0	0	0	0	0	0	0	0	0	0	0	0	0	0	0	0	0	0	0	0	0	0	0	0	0	0	0	0	0	0	0	0	0	0	0	0	0	0	0	0	0	0	0	0	0	0	0	0	0	0	0	0
chr17	9638665	A	G	rs146979019	CFAP52	29.9	0.771	0.000921	12	1	0	0	0	0	0	0	0	0	0	0	0	0.005814	0	0	0	0	0	0	0	0	0	0	0	0	0	0	0	0.003012	0	0	0	0	0.007092	0	0	0	0	0.002732	0	0	0	0	0	0	0	0.003067	0	0.00625	0	0	0.0102	0	0.003247	0	0.002994	0	0	0.003247	0	0	0	0	0	0	0	0	0	0	0	0	0	0	0.009494	0.004425	0	0	0	0	0	0	0	0
chr17	9772896	C	T	rs548124003	DHRS7C	27.4	0.653	0.00087	8	2	0	0	0	0.01807	0	0	0	0	0	0	0	0	0	0.007937	0.003472	0	0	0	0	0	0	0	0	0	0	0	0	0	0	0	0.01316	0	0	0	0	0	0.002976	0	0	0	0	0	0	0	0	0	0	0	0	0.003125	0	0	0	0	0	0	0	0	0.005291	0	0	0	0	0	0	0	0	0	0	0	0	0	0	0	0	0	0.003968	0	0	0	0	0
chr17	9781567	C	T	rs775648551	DHRS7C	25.6	0.808	0.000512	5	2	0	0	0	0	0	0	0	0	0	0	0	0	0	0	0	0	0	0	0	0	0	0	0	0	0	0	0	0	0	0	0	0	0	0	0	0	0	0	0	0	0	0	0	0	0	0	0	0.003125	0	0	0	0	0	0	0	0	0.01031	0	0	0.006329	0	0	0	0.01071	0	0	0	0	0	0	0	0	0.003165	0	0	0	0	0	0	0	0	0
chr17	9808860	C	G	rs534302891	GSG1L2	24.9	0.824	0.000819	5	2	0	0	0	0	0	0	0	0	0	0	0	0	0	0	0	0	0	0	0	0	0	0	0	0	0	0	0	0	0	0	0	0	0	0	0	0	0	0	0.003311	0	0	0	0	0	0	0	0	0	0	0	0	0	0	0	0	0	0	0	0	0	0	0	0	0	0	0.01333	0	0	0	0	0	0	0	0	0	0	0	0.004854	0	0.02848	0	0.008929
chr17	10306599	C	T	rs574010739	MYH13	25.9	0.879	0.001843	22	2	0	0	0	0	0	0	0	0	0	0.003378	0	0	0	0.007937	0.006944	0	0	0	0	0	0	0	0	0	0	0	0	0	0	0.006757	0	0	0	0	0	0	0	0	0.006623	0.009317	0	0	0	0	0	0	0	0.003125	0	0	0.003401	0.006211	0	0.003185	0.002994	0	0	0.006494	0.002646	0	0	0	0.01235	0	0	0	0	0.005587	0.003086	0.006849	0.01399	0.00365	0	0	0	0	0.003968	0.004854	0	0	0	0.008929
chr17	10309427	A	G	rs1906417819	MYH13	25.8	0.749	0.000154	1	1	0	0	0	0	0	0	0	0	0	0	0	0	0	0	0	0	0	0	0	0	0	0	0	0	0	0	0	0	0	0	0	0	0	0	0	0	0	0	0	0	0	0	0	0	0	0	0	0	0	0	0	0	0	0	0	0	0	0	0	0	0	0	0	0	0	0	0	0	0	0	0	0	0	0	0	0	0	0	0.01128	0	0	0
chr17	10313279	C	T	rs746836223	MYH13	24.7	0.848	0.000154	2	1	0	0	0	0	0	0	0	0	0	0	0	0	0	0	0	0	0	0	0	0	0	0	0	0	0	0	0	0	0	0	0	0	0	0	0	0	0	0	0	0	0	0	0	0	0	0	0	0	0.003165	0	0	0	0	0	0	0	0	0	0	0	0.01695	0	0	0	0	0	0	0	0	0	0	0	0	0	0	0	0	0	0	0	0	0
chr17	10320233	C	G	rs202075781	MYH13	26.3	0.765	0.005784	50	16	0	0	0	0	0	0	0.007692	0	0.003049	0.003378	0.008065	0.01163	0.006061	0	0.01389	0	0	0	0.006098	0	0	0	0.01562	0.003106	0	0	0.003086	0.01205	0	0.03378	0	0	0.007092	0.01149	0	0	0.005952	0.005464	0	0.009317	0.006579	0.007463	0	0.01587	0.01227	0.006135	0	0.009375	0.01899	0	0.003401	0.01242	0.01299	0.003185	0.005988	0.003049	0.007732	0.006494	0.01852	0.01266	0	0.003125	0.003086	0.003571	0.007143	0.02	0.007463	0.01117	0.006173	0	0.01049	0.007299	0.003165	0.004425	0	0.005051	0	0	0	0.006329	0	0.008929
chr17	10327928	G	C	rs780528208	MYH13	24.8	0.674	0.000614	8	3	0	0	0	0	0	0	0	0	0	0	0	0.005814	0.006061	0	0	0.01471	0.004464	0	0	0	0	0.02027	0.01562	0	0	0	0	0	0	0	0	0	0	0	0	0	0	0	0	0	0	0	0	0	0.003067	0	0	0	0	0	0	0	0	0	0	0	0	0	0	0	0	0.00625	0	0	0	0	0	0	0	0	0	0	0	0	0	0	0	0	0	0	0	0
chr17	10332110	C	T	rs765721497	MYH13	27	0.966	0.00041	5	1	0	0	0	0	0	0	0	0	0	0	0	0	0	0	0.003472	0	0	0	0	0	0	0	0	0.003106	0	0.003086	0	0	0	0	0	0	0	0	0	0	0	0	0	0	0	0	0	0	0	0	0	0	0	0	0	0	0	0	0	0	0	0	0.005291	0	0	0	0	0	0	0	0.01493	0	0	0	0	0	0	0	0	0	0	0	0	0	0	0
chr17	10340182	C	T	rs267604694	MYH13	28	0.843	0.000512	3	2	0	0	0	0	0	0	0	0	0	0	0	0	0	0	0	0	0	0	0	0	0.03378	0	0	0	0	0	0	0	0	0	0	0	0	0	0	0	0	0	0	0	0	0	0	0	0	0	0	0	0	0.003125	0	0	0	0	0	0	0	0	0	0	0	0	0.01235	0	0	0	0	0	0	0	0	0	0	0	0	0	0	0	0	0	0	0
chr17	10344099	A	C	rs762087541	MYH13	28.8	0.926	0.000256	2	1	0	0	0	0	0	0	0	0	0	0	0	0	0	0	0	0	0	0	0	0	0	0	0	0	0	0	0	0	0	0	0	0	0	0.01149	0	0	0	0	0	0	0	0	0	0	0	0	0	0	0	0	0	0	0	0	0	0	0	0	0	0	0	0	0	0.003571	0	0	0	0	0	0	0	0	0	0	0	0	0	0	0	0	0	0
chr17	10345236	A	C	rs538877044	MYH13	25.3	0.845	0.000358	4	1	0	0	0	0	0	0	0	0	0	0	0	0	0	0	0	0	0	0	0	0	0	0	0	0	0	0	0	0	0	0	0.004386	0	0	0	0	0	0	0	0	0	0	0	0	0	0	0	0	0	0	0	0	0	0	0	0	0.003049	0	0	0	0	0	0	0	0	0	0	0	0	0	0	0.003497	0	0	0	0	0	0	0	0	0	0.05263	0
chr17	7220810	C	T	-	ACADVL	26.5	0.735	0.000102	1	1	0	0	0	0	0	0	0	0	0	0	0	0	0	0	0	0	0	0	0	0	0	0	0	0	0	0	0	0	0	0	0	0	0	0	0	0	0	0	0	0	0	0	0	0	0	0	0	0	0	0	0	0	0	0	0	0	0	0	0	0	0	0	0	0	0	0	0	0	0	0.0137	0	0	0	0	0	0	0	0	0	0	0	0
chr17	7224005	T	C	rs1392710608	ACADVL	24.6	0.881	0.000102	1	1	0	0	0	0	0	0	0	0	0	0	0	0	0	0	0	0	0	0	0	0	0	0	0	0	0	0	0	0	0	0	0	0	0	0	0	0	0	0	0	0	0	0	0	0	0	0	0	0	0	0	0	0	0	0	0	0	0	0	0	0	0	0	0	0	0	0	0	0	0	0	0	0	0	0	0	0.0101	0	0	0	0	0	0
chr17	7383784	G	A	rs191336137	TNK1	32	0.884	0.000102	1	1	0	0	0	0	0	0	0	0	0	0	0	0	0	0	0	0	0	0	0	0	0	0	0	0	0	0	0	0	0	0	0	0	0	0	0	0	0	0	0	0	0	0	0	0	0	0	0	0	0	0	0	0	0	0	0	0	0	0	0	0	0	0	0	0	0	0.01333	0	0	0	0	0	0	0	0	0	0	0	0	0	0	0	0
chr17	7448693	G	A	rs79220301	CHRNB1	28	0.714	0.000102	2	1	0	0	0	0	0	0	0	0	0	0	0	0	0.00303	0	0	0.01471	0	0	0	0	0	0	0	0	0	0	0	0	0	0	0	0	0	0	0	0	0	0	0	0	0	0	0	0	0	0	0	0	0	0	0	0	0	0	0	0	0	0	0	0	0	0	0	0	0	0	0	0	0	0	0	0	0	0	0	0	0	0	0	0	0	0
chr17	7786224	G	A	rs1381034199	DNAH2	32	0.711	0.000102	1	1	0	0	0	0	0	0.0137	0	0	0	0	0	0	0	0	0	0	0	0	0	0	0	0	0	0	0	0	0	0	0	0	0	0	0	0	0	0	0	0	0	0	0	0	0	0	0	0	0	0	0	0	0	0	0	0	0	0	0	0	0	0	0	0	0	0	0	0	0	0	0	0	0	0	0	0	0	0	0	0	0	0	0	0
chr17	8042803	G	T	-	ALOX15B	25.9	0.693	0.000102	1	1	0	0	0	0	0	0.0137	0	0	0	0	0	0	0	0	0	0	0	0	0	0	0	0	0	0	0	0	0	0	0	0	0	0	0	0	0	0	0	0	0	0	0	0	0	0	0	0	0	0	0	0	0	0	0	0	0	0	0	0	0	0	0	0	0	0	0	0	0	0	0	0	0	0	0	0	0	0	0	0	0	0	0	0
chr17	8104194	G	T	rs142136672	ALOXE3	23.1	0.703	0.000102	1	1	0	0	0	0	0	0	0.01538	0	0	0	0	0	0	0	0	0	0	0	0	0	0	0	0	0	0	0	0	0	0	0	0	0	0	0	0	0	0	0	0	0	0	0	0	0	0	0	0	0	0	0	0	0	0	0	0	0	0	0	0	0	0	0	0	0	0	0	0	0	0	0	0	0	0	0	0	0	0	0	0	0	0	0
chr17	8108518	G	C	rs1979707628	ALOXE3	28	0.698	0.000102	1	1	0	0	0.01087	0	0	0	0	0	0	0	0	0	0	0	0	0	0	0	0	0	0	0	0	0	0	0	0	0	0	0	0	0	0	0	0	0	0	0	0	0	0	0	0	0	0	0	0	0	0	0	0	0	0	0	0	0	0	0	0	0	0	0	0	0	0	0	0	0	0	0	0	0	0	0	0	0	0	0	0	0	0	0
chr17	10316003	C	T	rs779170976	MYH13	25	0.669	0.000102	1	1	0	0	0	0	0	0	0	0	0	0	0	0	0	0	0	0	0	0	0	0	0	0	0	0	0	0	0	0	0	0	0	0	0	0	0	0	0	0	0	0	0	0	0	0	0	0	0	0	0	0	0	0	0	0	0	0	0	0	0	0.01266	0	0	0	0	0	0	0	0	0	0	0	0	0	0	0	0	0	0	0	0	0	0
chr17	10357796	T	C	rs757208790	MYH13	24.9	0.804	0.000205	1	1	0	0	0	0	0	0	0	0	0	0	0	0	0	0	0	0	0	0	0	0	0	0	0	0	0	0	0	0	0.04545	0	0	0	0	0	0	0	0	0	0	0	0	0	0	0	0	0	0	0	0	0	0	0	0	0	0	0	0	0	0	0	0	0	0	0	0	0	0	0	0	0	0	0	0	0	0	0	0	0	0	0	0	0
chr17	10362135	T	C	rs565318480	MYH13	28.2	0.9	0.000307	4	1	0	0	0	0	0	0	0	0	0	0.01014	0.004032	0	0	0	0	0	0.004464	0	0	0	0	0	0	0	0	0	0	0.003012	0	0	0	0	0	0	0	0	0	0	0	0	0	0	0	0	0	0	0	0	0	0	0	0	0	0	0	0	0	0	0	0	0	0	0	0	0	0	0	0	0	0	0	0	0	0	0	0	0	0	0	0	0	0
chr17	10362225	G	A	rs200502786	MYH13	25.6	0.768	0.000461	5	2	0	0	0	0	0.02	0	0.007692	0	0	0	0	0	0	0	0	0	0	0	0	0.02532	0	0	0	0	0	0	0	0	0	0	0	0	0	0.002874	0	0	0.002976	0	0	0	0	0	0	0	0	0	0	0	0	0	0	0	0	0	0	0	0	0	0	0	0	0	0	0	0	0	0	0	0	0	0	0	0	0	0	0	0	0	0	0	0	0
chr17	10362238	A	G	rs560403896	MYH13	24.3	0.836	0.000973	7	2	0	0	0	0	0	0	0.007692	0	0	0	0	0	0	0	0	0	0	0	0	0	0	0	0	0	0	0	0	0	0	0	0	0	0	0	0	0.003205	0	0	0	0	0	0	0	0	0	0	0	0	0	0	0	0.003106	0	0	0	0	0	0	0	0	0	0	0	0	0	0	0	0	0	0	0	0	0	0	0	0	0.007937	0	0.01504	0.009494	0	0.0625
chr17	10362397	T	C	rs145355767	MYH13	25.1	0.69	0.000358	1	1	0	0	0	0	0	0	0	0	0	0	0	0	0	0	0	0	0	0	0	0	0	0	0	0	0	0	0	0	0	0	0	0	0	0	0	0	0	0	0	0	0	0	0	0	0	0	0	0	0	0	0	0	0	0	0	0	0	0	0	0	0	0	0	0	0	0	0	0	0	0	0	0	0	0	0	0	0.02381	0	0	0	0	0
chr17	10364359	C	A	-	MYH13	25.1	0.703	0.000154	1	1	0	0	0	0	0.03	0	0	0	0	0	0	0	0	0	0	0	0	0	0	0	0	0	0	0	0	0	0	0	0	0	0	0	0	0	0	0	0	0	0	0	0	0	0	0	0	0	0	0	0	0	0	0	0	0	0	0	0	0	0	0	0	0	0	0	0	0	0	0	0	0	0	0	0	0	0	0	0	0	0	0	0	0
chr17	10392597	T	G	rs111567318	MYH8	27.3	0.773	0.001536	22	1	0	0	0	0	0	0	0	0	0	0	0	0	0	0	0	0	0	0	0	0	0	0	0	0	0	0	0	0	0	0	0	0	0	0.002874	0	0	0	0.008197	0	0.009317	0	0	0.006667	0	0.003067	0	0.003049	0.003125	0.01266	0	0	0.003106	0	0.003185	0	0.006098	0.002577	0.003247	0.002646	0	0.008475	0	0	0	0	0	0	0.002793	0.003086	0	0.003497	0.00365	0	0	0.008065	0	0	0.004854	0	0.003165	0	0
chr17	10392944	G	C	rs141215006	MYH8	25.9	0.701	0.004914	41	9	0	0	0.005435	0.006024	0	0	0	0	0.003049	0.006757	0	0	0.009091	0	0.01736	0	0.004464	0	0	0	0	0	0.01562	0.006211	0.008475	0.006173	0	0.006024	0	0	0.004386	0	0.007092	0.005747	0.01818	0.009615	0	0.002732	0.009934	0.003106	0	0	0	0.003968	0.006135	0.003067	0	0	0	0.02812	0	0.003106	0.00974	0	0	0.003049	0.007732	0	0	0.08861	0	0.003125	0	0.01786	0.007143	0.02	0.007463	0.002793	0.003086	0	0.006993	0.0146	0	0.004425	0	0	0	0	0	0.003165	0.01316	0
chr17	10394293	C	T	rs745600958	MYH8	26.1	0.885	0.000205	2	1	0	0	0.01087	0.006024	0	0	0	0	0	0	0	0	0	0	0	0	0	0	0	0	0	0	0	0	0	0	0	0	0	0	0	0	0	0	0	0	0	0	0	0	0	0	0	0	0	0	0	0	0	0	0	0	0	0	0	0	0	0	0	0	0	0	0	0	0	0	0	0	0	0	0	0	0	0	0	0	0	0	0	0	0	0
chr17	10398604	G	A	rs538081232	MYH8	30	0.784	0.000973	11	2	0	0	0	0	0	0	0	0	0	0	0	0	0.00303	0	0	0	0	0	0	0	0	0	0.01562	0	0	0	0	0	0	0	0	0	0.003546	0	0	0	0	0.002732	0	0	0	0	0	0	0	0.003067	0.003049	0	0	0.003125	0	0.003106	0	0	0.008982	0	0	0	0	0	0	0.02188	0	0	0	0	0	0	0	0	0	0	0	0	0	0.005051	0	0	0	0	0	0
chr17	10399648	G	A	rs34953692	MYH8	27	0.653	0.002099	26	2	0	0	0	0	0	0	0	0.008929	0	0	0	0	0	0	0	0	0	0	0	0	0	0	0	0	0	0	0	0.003012	0	0	0.008772	0.009434	0.003546	0.002874	0	0.003205	0	0	0.003311	0	0	0	0	0	0.003067	0.003067	0	0	0.009494	0	0	0.003106	0.00974	0.003185	0.002994	0.003049	0	0.003247	0.002646	0.006329	0	0	0.01852	0	0.007143	0	0.007463	0	0	0	0.003497	0.01095	0.003165	0.00885	0	0	0	0	0	0	0	0
chr17	10400512	C	T	rs2072128188	MYH8	25.4	0.739	0.000256	2	1	0	0	0	0	0	0	0	0	0	0	0	0	0	0	0	0	0	0	0	0	0	0	0	0	0	0	0	0	0	0	0	0	0	0	0	0	0	0	0	0	0	0	0	0	0	0	0	0	0	0	0	0	0	0	0	0	0	0	0	0	0	0	0	0	0	0	0	0	0	0	0	0	0	0	0	0	0.01587	0.004854	0	0	0	0
chr17	10401553	G	A	rs763789155	MYH8	26.3	0.796	0.00041	3	1	0	0	0.005435	0	0	0	0	0	0	0	0	0	0	0	0	0	0	0	0	0	0	0	0	0	0	0	0	0	0	0	0	0	0	0	0	0.01923	0	0	0	0	0	0	0	0	0	0.003067	0	0	0	0	0	0	0	0	0	0	0	0	0	0	0	0	0	0	0	0	0	0	0	0	0	0	0	0	0	0	0	0	0	0	0	0
chr17	10401626	A	G	rs551907964	MYH8	27	0.847	0.002457	29	5	0	0	0	0	0	0	0.007692	0	0	0.003378	0.004032	0.005814	0.01818	0.01587	0.006944	0	0.004464	0	0.006098	0	0.03378	0	0	0.006211	0.02542	0.003086	0.003086	0.009036	0	0	0	0	0.003546	0.002874	0	0	0	0.002732	0.003311	0.003106	0	0	0	0	0.003067	0.003067	0	0	0	0	0	0	0	0	0	0	0	0.003247	0	0.006329	0	0	0.01235	0.003571	0	0	0	0.002793	0	0	0	0	0	0.004425	0	0	0	0	0	0.003165	0	0
chr17	10406071	C	G	rs1326077263	MYH8	25	0.82	0.000717	4	4	0.01111	0	0	0	0	0	0	0	0	0	0	0	0	0	0	0.1176	0	0.01471	0.0122	0	0	0	0	0	0	0	0	0	0	0	0	0	0	0	0	0	0	0	0	0	0	0	0	0	0	0	0	0	0	0	0	0	0	0	0	0	0	0	0	0	0	0	0	0	0	0	0	0	0	0	0	0	0	0	0	0	0	0	0	0	0	0
chr17	10406137	A	G	rs1597401380	MYH8	25.2	0.857	0.000154	3	1	0	0	0	0	0	0	0	0	0	0	0	0	0	0	0.003472	0.01471	0	0	0	0	0	0	0	0	0	0	0	0	0	0	0	0	0	0	0	0	0	0	0	0	0	0	0	0	0	0	0	0	0	0	0	0	0	0	0	0	0	0	0	0	0	0	0	0	0	0	0	0	0	0	0	0.00365	0	0	0	0	0	0	0	0	0	0
chr17	10406909	T	C	rs768386064	MYH8	26.1	0.891	0.000205	2	1	0	0	0	0	0	0	0	0	0	0	0	0	0	0	0	0	0	0	0	0	0	0	0	0	0	0	0	0	0.02273	0	0	0	0	0	0	0	0	0	0	0	0	0	0	0	0	0	0	0	0	0	0.003401	0	0	0	0	0	0	0	0	0	0	0	0	0	0	0	0	0	0	0	0	0	0	0	0	0	0	0	0	0	0	0
chr17	10412416	T	C	rs572581326	MYH8	26.6	0.71	0.000307	4	1	0	0	0	0	0	0	0.007692	0	0	0	0	0	0	0	0	0	0	0	0	0	0	0	0	0	0	0	0	0	0	0	0	0	0	0	0.02727	0	0	0	0	0	0	0	0	0	0	0	0	0	0	0	0	0	0	0	0	0	0	0.003247	0.002646	0	0	0	0	0	0	0	0	0	0	0	0	0	0	0	0	0	0	0	0	0	0	0
chr17	10414398	G	C	rs565366982	MYH8	24	0.692	0.000614	9	1	0	0	0	0	0	0	0	0	0	0	0.004032	0	0	0	0.003472	0	0	0	0	0	0	0	0	0	0	0.006173	0.006173	0	0	0	0.004386	0	0	0	0	0	0	0	0	0	0	0	0	0	0	0.006135	0	0	0	0	0	0	0	0	0	0.003049	0	0	0	0	0	0	0	0	0	0	0	0	0	0.006849	0	0	0	0	0	0	0	0	0	0	0.01316	0
chr17	10444832	C	T	rs185824725	MYH4	23.4	0.675	0.000256	2	1	0	0	0	0	0	0	0	0	0	0	0	0	0	0	0	0	0	0	0	0	0	0	0	0	0	0	0	0	0	0	0	0	0	0	0	0	0	0	0	0.006211	0	0	0	0	0	0	0	0	0	0	0	0	0	0	0	0	0	0	0	0	0	0	0	0	0	0	0	0	0	0	0	0	0	0	0	0	0	0	0	0	0.03947	0
chr17	10444833	G	A	rs61521510	MYH4	31	0.751	0.002457	21	9	0.005556	0.05	0.02717	0.01205	0.02	0.0137	0.03077	0.008929	0	0	0	0	0	0	0	0	0	0.01471	0	0	0	0	0	0	0	0	0	0	0	0	0.004386	0	0.01064	0	0.009091	0.00641	0.008929	0	0	0	0.006579	0	0	0	0	0.003067	0	0	0.003165	0	0	0	0	0	0	0	0	0	0.002646	0	0	0	0	0	0	0	0	0	0	0	0	0	0	0	0	0	0.01587	0.009709	0	0.003165	0	0
chr17	10450478	G	A	rs201301118	MYH4	27.8	0.658	0.002201	20	5	0.005556	0	0.0163	0.03313	0	0	0.007692	0.008929	0	0	0	0	0	0	0	0	0	0	0	0.01266	0	0	0	0	0	0	0	0	0.05682	0	0	0	0.003546	0	0	0.003205	0	0.002732	0	0	0	0	0.02	0	0.003067	0	0	0	0	0.003125	0	0.003106	0.003247	0.006369	0.005988	0	0	0	0	0	0	0	0.006173	0.007143	0	0	0	0	0	0	0.003497	0	0	0	0	0	0	0	0	0	0	0
chr17	10452327	G	A	rs560659055	MYH4	25.5	0.729	0.000819	10	3	0	0	0	0	0	0	0	0	0	0.01014	0.004032	0	0	0.01587	0	0	0	0.007353	0	0	0	0	0	0	0	0.003086	0	0.01205	0	0	0	0.009434	0	0	0	0	0	0	0	0	0	0	0	0	0.003067	0.003067	0	0	0	0	0	0	0.003247	0	0	0	0	0	0	0	0	0	0	0	0	0	0	0	0	0	0	0	0	0	0	0	0	0	0	0	0	0
chr17	10453704	A	G	rs201589622	MYH4	24.4	0.71	0.000768	8	1	0	0	0	0	0	0	0	0	0	0.003378	0	0	0.00303	0	0	0	0	0	0	0	0	0	0	0	0	0	0	0	0	0	0	0	0	0	0	0	0	0	0	0	0	0	0	0.003968	0	0	0	0.01875	0	0.00625	0	0	0	0	0	0	0.005155	0	0	0	0	0	0	0	0	0	0	0	0.003086	0	0	0	0	0	0	0.005051	0	0	0	0	0	0
chr17	10453741	T	G	-	MYH4	25.8	0.67	0.000154	3	1	0	0	0	0	0	0	0	0	0	0	0	0	0	0	0	0.01471	0	0.007353	0.006098	0	0	0	0	0	0	0	0	0	0	0	0	0	0	0	0	0	0	0	0	0	0	0	0	0	0	0	0	0	0	0	0	0	0	0	0	0	0	0	0	0	0	0	0	0	0	0	0	0	0	0	0	0	0	0	0	0	0	0	0	0	0	0
chr17	10454602	C	T	-	MYH4	23.9	0.682	0.000307	1	1	0	0	0	0	0	0	0	0	0	0	0	0	0	0	0	0	0	0	0	0	0	0	0	0	0	0	0	0	0	0	0	0	0	0	0	0.01923	0	0	0	0	0	0	0	0	0	0	0	0	0	0	0	0	0	0	0	0	0	0	0	0	0	0	0	0	0	0	0	0	0	0	0	0	0	0	0	0	0	0	0	0	0	0
chr17	10460241	C	T	rs371420534	MYH4	24.3	0.76	0.000307	1	1	0	0	0	0	0	0	0	0	0	0	0	0	0	0	0	0	0	0	0	0	0.04054	0	0	0	0	0	0	0	0	0	0	0	0	0	0	0	0	0	0	0	0	0	0	0	0	0	0	0	0	0	0	0	0	0	0	0	0	0	0	0	0	0	0	0	0	0	0	0	0	0	0	0	0	0	0	0	0	0	0	0	0	0
chr17	10460243	A	T	rs142060534	MYH4	25.4	0.913	0.00302	32	7	0.01667	0	0	0	0	0	0	0	0	0.003378	0.004032	0.005814	0.006061	0	0	0	0	0	0	0	0	0	0	0	0	0	0	0	0	0	0	0	0.01064	0.002874	0	0	0.002976	0.005464	0	0.003106	0	0	0	0.003968	0	0	0.01829	0.003125	0.006329	0	0	0.003106	0.006494	0.006369	0	0	0.01031	0.003247	0.007937	0.006329	0.008475	0	0	0.003571	0	0.01333	0.007463	0.00838	0.003086	0.0137	0.003497	0.007299	0	0	0	0.01515	0.003968	0	0	0	0	0
chr17	10463174	A	T	rs554671029	MYH4	26	0.86	0.000717	7	4	0.01667	0	0	0	0.01	0	0	0	0	0	0	0	0	0	0	0	0	0.01471	0	0	0	0	0	0	0	0	0	0	0	0	0	0	0	0	0	0	0	0	0	0	0	0	0	0	0	0	0	0	0	0.0125	0	0	0.003247	0	0	0	0.002577	0	0	0	0	0	0	0	0	0	0	0	0	0	0	0	0	0.00885	0	0	0	0	0	0	0	0
chr17	10464569	C	A	rs147601968	MYH4	26.1	0.894	0.001126	15	1	0	0	0	0	0	0	0	0	0	0	0	0	0	0	0	0	0	0	0	0	0	0	0	0	0	0	0	0	0	0	0	0	0	0.002874	0	0	0	0.002732	0	0	0	0	0	0	0.006135	0	0	0.003125	0	0	0.003401	0	0	0.003185	0	0.003049	0	0	0	0	0.008475	0	0	0.003571	0	0	0	0.005587	0	0	0.006993	0.00365	0.01266	0.00885	0	0.005051	0	0	0	0	0	0
chr17	10492480	G	T	rs536586200	MYH1	26.6	0.798	0.000665	6	3	0.01111	0	0	0	0	0	0	0	0	0	0	0	0	0	0	0	0	0	0	0	0	0	0	0	0	0	0	0	0	0	0	0	0.003546	0	0	0.01603	0	0	0	0	0	0	0.01333	0	0	0	0	0	0	0	0	0	0	0	0	0	0	0	0	0	0.008475	0.00625	0	0	0	0	0	0	0	0	0	0	0	0	0	0	0	0	0	0	0	0
chr17	10495044	G	A	rs139004562	MYH1	26.5	0.7	0.000307	3	1	0	0	0	0	0	0	0	0	0	0	0	0	0	0	0	0	0	0	0.006098	0	0	0	0	0	0	0	0	0	0	0	0	0	0	0	0	0	0	0	0	0	0	0	0	0	0	0	0	0	0	0	0	0	0	0	0	0	0	0	0	0	0	0	0	0	0	0	0	0	0.006173	0.02055	0	0	0	0	0	0	0	0	0	0	0	0
chr17	10497070	T	C	-	MYH1	33	0.873	0.000154	1	1	0	0	0	0	0	0	0	0	0	0	0	0	0	0	0	0	0	0	0	0	0	0	0	0	0	0	0	0	0	0	0	0	0	0	0	0	0	0	0	0	0	0	0	0	0	0	0	0	0	0	0	0	0	0	0	0	0	0	0	0	0	0	0	0	0	0	0	0	0	0	0	0	0	0	0	0	0	0	0	0	0.03947	0
chr17	10498651	G	A	rs142884848	MYH1	28	0.74	0.001382	16	4	0	0	0	0	0	0	0	0	0	0	0	0.005814	0.00303	0.007937	0	0	0.004464	0	0	0.006329	0	0	0	0	0	0	0	0	0	0	0	0	0	0	0	0	0	0	0	0	0	0	0	0	0	0.003067	0	0	0	0.00625	0.01701	0	0	0	0	0.003049	0	0	0.002646	0.01266	0	0.003125	0	0	0.02857	0	0	0.002793	0	0	0	0	0	0	0.02419	0	0	0	0	0.003165	0	0
chr17	10500640	A	G	COSV56846301	MYH1	24.5	0.874	0.000205	1	1	0	0	0	0	0	0	0	0	0	0	0	0	0	0	0	0	0	0	0	0	0	0	0	0	0	0	0	0	0	0	0	0	0	0	0	0	0	0	0	0	0	0	0	0	0	0	0	0	0	0	0	0	0	0	0	0	0	0	0	0	0	0	0	0	0	0	0	0	0	0	0	0	0	0	0	0	0	0.01942	0	0	0	0
chr17	10500677	G	A	rs117616137	MYH1	25.6	0.759	0.007473	41	11	0.005556	0.008333	0.005435	0.006024	0.01	0.02055	0	0	0	0.003378	0	0	0	0	0	0	0	0	0.006098	0	0	0	0	0	0	0	0.003086	0.003012	0	0	0.01316	0	0.003546	0.002874	0.009091	0.01282	0.008929	0.002732	0.009934	0.006211	0	0	0	0	0.003067	0	0	0	0.006329	0	0.0102	0.009317	0.006494	0.003185	0	0.009146	0.005155	0	0	0.006329	0	0	0	0	0	0.006667	0	0.00838	0	0	0.006993	0.00365	0.003165	0	0.008065	0.005051	0.0754	0.07282	0.07143	0.06329	0.05263	0.05357
chr17	10501367	T	C	rs2073054803	MYH1	23.6	0.771	0.000717	5	4	0	0	0.01087	0.01506	0.02	0	0.007692	0	0	0	0	0	0	0	0	0	0	0	0	0	0	0	0	0	0	0	0	0	0	0	0	0	0	0	0	0	0	0	0	0	0	0	0	0	0	0	0	0	0	0	0	0	0	0	0.01198	0	0	0	0	0	0	0	0	0	0	0	0	0	0	0	0	0	0	0	0	0	0	0	0	0	0	0
chr17	10506053	T	C	rs1199218668	MYH1	25.1	0.879	0.000154	1	1	0	0	0	0	0	0	0	0	0	0	0	0	0	0	0	0	0	0	0	0	0	0	0	0	0	0	0	0	0	0	0	0	0	0	0	0	0	0	0	0	0	0	0	0	0	0	0	0	0	0	0	0	0	0	0	0	0	0	0	0	0	0	0	0	0	0	0	0	0	0	0.01049	0	0	0	0	0	0	0	0	0	0	0
chr17	10508440	G	A	rs201537308	MYH1	24.4	0.648	0.001126	11	4	0	0	0	0	0	0.006849	0	0	0	0	0.004032	0.01163	0.006061	0	0	0	0.008929	0	0	0	0	0	0	0	0	0	0	0	0	0	0	0	0	0	0	0	0.0119	0.008197	0	0	0	0	0	0	0	0	0	0	0.006329	0	0	0.003106	0	0	0	0	0	0	0	0	0	0	0	0	0	0.01333	0	0	0	0.0137	0	0	0	0	0	0	0	0	0	0	0	0
chr17	10511952	A	G	rs117790102	MYH1	25.3	0.776	0.002815	27	8	0	0	0	0	0.02	0	0	0	0	0.006757	0	0	0	0	0	0	0	0	0	0	0	0	0	0	0	0	0	0	0	0	0	0	0.007092	0.005747	0	0	0.002976	0.002732	0	0.003106	0	0.007463	0	0	0	0	0.003049	0.00625	0.006329	0.00625	0.0102	0.003106	0	0.003185	0	0.006098	0.01031	0.003247	0	0	0.008475	0	0.01543	0.01071	0	0	0	0.00838	0.003086	0.0137	0.01399	0	0.006329	0.01327	0	0	0	0	0	0	0	0
chr17	10515988	C	T	rs542085416	MYH1	26.8	0.812	0.000512	7	1	0	0	0	0	0	0	0	0	0	0.003378	0	0	0	0	0	0	0	0	0	0	0	0	0	0	0	0	0	0	0	0	0	0.01887	0	0	0	0	0.002976	0.002732	0	0	0	0	0	0	0	0	0	0	0	0	0.006803	0	0	0	0	0.006098	0	0	0	0	0	0	0	0	0	0	0	0	0	0	0.003497	0	0	0	0	0	0	0	0	0	0	0
chr17	10525032	G	A	rs529367667	MYH2	30	0.809	0.002457	22	5	0.01111	0	0	0	0	0	0	0	0	0.01014	0	0.01163	0.00303	0.007937	0	0	0	0	0.006098	0	0	0	0	0.009317	0.008475	0.02469	0.01852	0.009036	0	0	0	0	0	0.002874	0	0.003205	0	0	0	0	0	0	0	0.003968	0	0.009202	0	0	0.003165	0	0.003401	0.003106	0	0	0	0.003049	0	0	0	0	0	0	0.003086	0	0	0	0	0.00838	0	0	0	0	0.006329	0	0	0	0	0	0	0	0	0
chr17	10525842	C	T	rs780588979	MYH2	26.1	0.796	0.000768	12	1	0	0	0	0	0	0	0	0	0	0	0	0	0	0	0	0	0	0	0	0	0	0	0	0	0	0	0.01235	0	0	0	0	0	0	0	0	0	0.002976	0	0.003311	0.003106	0	0	0	0	0	0	0.003049	0.003125	0	0	0	0.003106	0.003247	0	0	0.003049	0.002577	0	0	0	0	0.003125	0	0	0.007143	0	0	0	0	0	0	0	0	0	0	0	0	0	0	0	0	0
chr17	10525869	G	T	rs772840544	MYH2	24.8	0.695	0.000307	2	1	0	0	0	0	0	0	0	0	0	0	0	0	0	0	0	0	0	0	0	0	0	0	0	0	0	0	0	0	0	0	0	0	0	0	0	0	0	0	0	0	0	0	0	0	0	0	0	0	0	0	0	0	0	0	0	0	0	0	0	0	0	0	0	0	0	0	0	0	0.01235	0	0.006993	0	0	0	0	0	0	0	0	0	0	0
chr17	10526779	G	T	rs138470281	MYH2	27.2	0.719	0.001536	13	3	0	0	0	0	0	0	0	0	0	0	0	0.01163	0.00303	0	0	0	0	0	0	0	0	0	0	0	0	0.003086	0	0	0	0	0	0	0.003546	0	0	0	0	0	0	0	0	0	0	0.003968	0.003067	0	0.01829	0.025	0	0	0.003401	0	0	0	0	0	0.007732	0	0	0	0	0	0	0	0	0	0.007463	0.005587	0	0	0	0	0.006329	0	0	0	0	0	0	0	0	0
chr17	10529864	C	T	rs143872329	MYH2	23.2	0.693	0.004863	40	10	0	0	0.005435	0.006024	0	0	0	0	0.003049	0.006757	0	0	0.009091	0	0.01736	0	0.004464	0	0	0	0	0	0.01562	0.006211	0.008475	0.006173	0	0.006024	0	0	0.004386	0	0.007092	0.005747	0.01818	0.01282	0	0.002732	0.009934	0.003106	0	0	0	0.003968	0.006135	0.003067	0	0	0	0.02812	0	0.003106	0.006494	0	0	0.003049	0.007732	0	0	0.08861	0	0.003125	0	0.01786	0.007143	0.02	0.007463	0.002793	0	0	0.006993	0.0146	0	0.004425	0	0	0	0	0	0.003165	0.01316	0
chr17	10547721	C	T	rs534448595	MYH2	23.1	0.673	0.00041	5	1	0	0	0	0	0	0	0	0	0	0	0	0	0	0	0	0	0	0	0	0	0	0	0	0	0	0	0	0	0	0	0	0	0	0	0	0	0	0	0	0	0	0	0	0	0.003067	0	0	0	0.003165	0.0125	0	0	0	0	0	0	0	0.003247	0	0.006329	0	0	0	0	0	0	0	0	0	0	0	0	0	0	0	0	0	0	0	0	0	0
chr17	10630376	G	A	rs765724529	MYH3	28.6	0.725	0.000307	3	1	0	0	0.005435	0.009036	0	0	0	0	0	0	0	0	0	0	0	0	0	0	0	0.01266	0	0	0	0	0	0	0	0	0	0	0	0	0	0	0	0	0	0	0	0	0	0	0	0	0	0	0	0	0	0	0	0	0	0	0	0	0	0	0	0	0	0	0	0	0	0	0	0	0	0	0	0	0	0	0	0	0	0	0	0	0	0
chr17	10631865	G	A	rs546075871	MYH3	25.6	0.663	0.003839	35	13	0.01667	0.06667	0.0163	0.01807	0.02	0	0.03077	0.008929	0.003049	0	0	0.01744	0.00303	0.007937	0.01042	0	0.008929	0.02206	0.03049	0	0.006757	0	0	0.003106	0.008475	0	0	0.003012	0	0	0	0	0.02128	0.002874	0.01818	0.003205	0.002976	0.002732	0	0.003106	0.006579	0.007463	0.01333	0	0.003067	0	0	0	0	0	0	0	0	0.003185	0.005988	0	0	0	0.002646	0	0	0	0.003086	0	0	0	0	0	0	0	0	0	0	0	0	0	0	0.004854	0	0	0	0
chr17	10638263	G	T	rs373367650	MYH3	27.7	0.661	0.003327	24	8	0.01111	0	0	0	0	0	0	0	0.0122	0.006757	0.02823	0.005814	0.009091	0	0	0	0.01339	0	0	0	0	0	0.01562	0.01242	0	0.006173	0.003086	0.003012	0	0.1149	0	0	0.01064	0.002874	0	0	0.005952	0.002732	0	0	0	0	0	0	0.003067	0.003067	0	0	0	0	0.003401	0	0	0	0.005988	0	0	0	0.007937	0	0	0	0	0	0	0	0	0	0.003086	0	0	0	0	0	0	0.005051	0	0	0	0	0	0
chr17	10638348	G	A	rs377485236	MYH3	27.9	0.667	0.000307	3	1	0	0	0	0	0	0	0	0	0	0	0.004032	0	0	0	0	0	0	0	0	0	0	0	0	0	0	0	0	0	0	0	0	0	0	0	0	0	0	0	0	0	0	0	0.02667	0	0	0	0	0	0	0	0	0	0.003247	0	0	0	0	0	0	0	0	0	0	0	0	0	0	0	0	0	0	0	0	0	0	0	0	0	0	0	0	0
chr17	10638363	G	A	rs12941197	MYH3	29.7	0.718	0.001075	14	2	0	0	0	0	0	0	0	0.008929	0	0	0	0	0	0	0	0	0	0.007353	0	0	0	0	0	0	0	0	0	0	0	0	0	0	0.003546	0.01149	0	0	0	0.002732	0	0.003106	0	0	0	0	0	0	0	0	0	0	0.003401	0	0.003247	0.01274	0	0	0.005155	0	0	0	0	0	0	0	0	0	0	0.002793	0.003086	0	0	0.00365	0.003165	0	0	0	0	0	0	0	0	0
chr17	10639353	T	C	rs766510090	MYH3	29.2	0.871	0.000205	1	1	0	0	0	0	0	0	0	0	0	0	0	0	0	0	0	0	0	0	0	0	0	0	0	0	0	0	0	0	0	0	0	0	0	0	0	0	0	0	0	0	0	0	0	0	0	0	0	0	0	0	0	0	0	0	0.01198	0	0	0	0	0	0	0	0	0	0	0	0	0	0	0	0	0	0	0	0	0	0	0	0	0	0	0
chr17	10723318	C	T	rs553683450	TMEM220	26.2	0.669	0.001843	20	4	0.01111	0	0	0	0	0	0.02308	0	0	0	0	0.005814	0	0	0	0	0.004464	0	0	0.02532	0	0	0	0	0.008475	0	0	0.003012	0	0	0	0	0.003546	0	0	0.01282	0.008929	0.002732	0	0.003106	0	0	0	0	0.003067	0.003067	0	0	0	0	0.003401	0	0	0	0.008982	0	0	0	0.002646	0	0	0	0	0.003571	0	0	0	0	0	0	0	0	0	0.004425	0	0	0	0	0	0.009494	0	0
chr17	11690426	A	G	rs147183329	DNAH9	26.3	0.719	0.001229	7	4	0	0	0	0.01205	0	0	0	0	0	0	0	0	0	0	0	0	0	0	0	0	0	0	0	0	0	0	0	0	0	0	0	0	0	0	0.009091	0	0	0	0	0	0	0	0.06667	0	0	0	0	0	0	0	0	0	0	0	0.002994	0	0	0	0	0	0	0	0	0	0	0	0	0	0	0	0	0	0	0	0	0	0.0119	0.01942	0.003759	0	0	0
chr17	11763591	G	C	-	DNAH9	28.9	0.685	0.000358	1	1	0	0	0	0	0	0	0	0	0	0	0	0	0	0	0	0	0	0	0	0	0.0473	0	0	0	0	0	0	0	0	0	0	0	0	0	0	0	0	0	0	0	0	0	0	0	0	0	0	0	0	0	0	0	0	0	0	0	0	0	0	0	0	0	0	0	0	0	0	0	0	0	0	0	0	0	0	0	0	0	0	0	0	0
chr17	11783710	C	T	-	DNAH9	25.5	0.671	0.000256	4	1	0	0	0	0	0.01	0	0.007692	0	0	0	0	0	0	0	0.006944	0	0	0	0	0	0	0	0	0	0	0	0	0	0	0	0	0	0	0	0	0	0	0	0	0	0	0	0	0	0	0	0	0	0	0	0	0	0	0	0	0.003049	0	0	0	0	0	0	0	0	0	0	0	0	0	0	0	0	0	0	0	0	0	0	0	0	0	0
chr17	11854139	T	C	rs1179030616	DNAH9	26.5	0.941	0.000256	1	1	0	0	0	0.01506	0	0	0	0	0	0	0	0	0	0	0	0	0	0	0	0	0	0	0	0	0	0	0	0	0	0	0	0	0	0	0	0	0	0	0	0	0	0	0	0	0	0	0	0	0	0	0	0	0	0	0	0	0	0	0	0	0	0	0	0	0	0	0	0	0	0	0	0	0	0	0	0	0	0	0	0	0	0
chr17	13600571	A	C	-	HS3ST3A1	32	0.864	0.000154	1	1	0	0	0	0	0	0	0	0	0	0	0.0121	0	0	0	0	0	0	0	0	0	0	0	0	0	0	0	0	0	0	0	0	0	0	0	0	0	0	0	0	0	0	0	0	0	0	0	0	0	0	0	0	0	0	0	0	0	0	0	0	0	0	0	0	0	0	0	0	0	0	0	0	0	0	0	0	0	0	0	0	0	0	0
chr17	10392919	G	A	rs144962215	MYH8	24.2	0.67	0.000102	1	1	0	0	0	0	0	0	0	0	0	0	0	0	0	0	0	0	0	0	0	0	0	0	0	0	0	0	0	0	0	0	0	0	0	0	0	0	0	0	0	0	0	0	0	0	0	0	0	0	0	0	0	0	0	0	0	0	0	0	0	0	0.01695	0	0	0	0	0	0	0	0	0	0	0	0	0	0	0	0	0	0	0	0	0
chr17	10396603	T	C	rs757608378	MYH8	27.5	0.919	0.000102	2	1	0	0	0	0	0	0	0	0	0	0	0	0	0	0	0	0	0	0	0	0	0	0	0	0	0	0	0	0	0.01136	0	0	0	0	0	0	0	0	0	0	0	0	0	0	0	0	0	0	0	0	0	0	0	0	0	0	0	0.002577	0	0	0	0	0	0	0	0	0	0	0	0	0	0	0	0	0	0	0	0	0	0	0	0	0
chr17	10412720	T	C	-	MYH8	28.4	0.881	0.000102	1	1	0	0	0	0	0	0	0	0	0	0	0	0	0	0	0	0.02941	0	0	0	0	0	0	0	0	0	0	0	0	0	0	0	0	0	0	0	0	0	0	0	0	0	0	0	0	0	0	0	0	0	0	0	0	0	0	0	0	0	0	0	0	0	0	0	0	0	0	0	0	0	0	0	0	0	0	0	0	0	0	0	0	0	0
chr17	10418797	T	G	rs768812073	MYH8	28.6	0.831	0.000102	1	1	0	0	0	0	0	0	0	0	0	0	0	0.01163	0	0	0	0	0	0	0	0	0	0	0	0	0	0	0	0	0	0	0	0	0	0	0	0	0	0	0	0	0	0	0	0	0	0	0	0	0	0	0	0	0	0	0	0	0	0	0	0	0	0	0	0	0	0	0	0	0	0	0	0	0	0	0	0	0	0	0	0	0	0
chr17	10459394	T	C	COSV99700567	MYH4	26.3	0.804	0.000102	1	1	0	0	0	0	0	0	0	0	0	0	0	0	0	0	0	0	0	0	0	0	0	0	0	0	0	0	0	0	0	0	0	0	0	0	0	0	0	0	0	0	0	0	0	0	0	0	0	0	0	0	0	0	0	0	0	0	0	0	0	0	0	0	0	0	0	0	0	0	0	0	0	0	0	0	0	0.0101	0	0	0	0	0	0
chr17	10496476	T	A	-	MYH1	25.1	0.825	0.000102	1	1	0	0	0	0	0	0	0	0	0	0	0	0	0	0	0	0	0	0	0	0	0	0	0	0	0	0	0	0	0	0	0	0	0	0	0	0	0	0	0	0	0	0.01493	0	0	0	0	0	0	0	0	0	0	0	0	0	0	0	0	0	0	0	0	0	0	0	0	0	0	0	0	0	0	0	0	0	0	0	0	0	0	0	0
chr17	10498753	C	T	rs1369639717	MYH1	28.2	0.772	0.000102	1	1	0	0	0	0	0	0	0	0	0	0	0	0	0	0	0	0	0	0	0	0	0	0	0	0	0	0	0	0	0	0	0	0.01887	0	0	0	0	0	0	0	0	0	0	0	0	0	0	0	0	0	0	0	0	0	0	0	0	0	0	0	0	0	0	0	0	0	0	0	0	0	0	0	0	0	0	0	0	0	0	0	0	0	0
chr17	10524489	G	C	rs1161860650	MYH2	23.7	0.764	0.000102	1	1	0	0	0	0	0	0	0	0	0	0	0	0	0	0	0	0	0	0	0	0	0	0	0	0	0	0	0	0	0	0.01351	0	0	0	0	0	0	0	0	0	0	0	0	0	0	0	0	0	0	0	0	0	0	0	0	0	0	0	0	0	0	0	0	0	0	0	0	0	0	0	0	0	0	0	0	0	0	0	0	0	0	0	0
chr17	10529076	G	A	rs756255059	MYH2	25.7	0.856	0.000102	1	1	0	0	0	0	0	0	0	0	0	0	0	0	0	0	0	0	0	0.01471	0	0	0	0	0	0	0	0	0	0	0	0	0	0	0	0	0	0	0	0	0	0	0	0	0	0	0	0	0	0	0	0	0	0	0	0	0	0	0	0	0	0	0	0	0	0	0	0	0	0	0	0	0	0	0	0	0	0	0	0	0	0	0	0
chr17	10529245	A	T	rs563585398	MYH2	26.2	0.687	0.000102	1	1	0	0	0	0	0	0	0	0	0	0	0	0	0	0.01587	0	0	0	0	0	0	0	0	0	0	0	0	0	0	0	0	0	0	0	0	0	0	0	0	0	0	0	0	0	0	0	0	0	0	0	0	0	0	0	0	0	0	0	0	0	0	0	0	0	0	0	0	0	0	0	0	0	0	0	0	0	0	0	0	0	0	0	0
chr17	10545408	C	T	rs199911453	MYH2	28.6	0.824	0.000102	1	1	0	0	0	0	0	0	0	0	0	0	0	0.01163	0	0	0	0	0	0	0	0	0	0	0	0	0	0	0	0	0	0	0	0	0	0	0	0	0	0	0	0	0	0	0	0	0	0	0	0	0	0	0	0	0	0	0	0	0	0	0	0	0	0	0	0	0	0	0	0	0	0	0	0	0	0	0	0	0	0	0	0	0	0
chr17	10637913	C	T	rs1388511372	MYH3	32	0.724	0.000102	1	1	0	0	0	0	0	0	0	0	0	0	0	0	0	0	0	0	0	0	0	0	0	0	0	0	0	0	0	0	0	0	0	0	0	0	0	0	0	0	0	0	0	0	0	0	0	0	0	0	0	0	0	0	0	0	0	0	0	0	0	0.01266	0	0	0	0	0	0	0	0	0	0	0	0	0	0	0	0	0	0	0	0	0	0
chr17	10638323	C	T	rs752339755	MYH3	28.8	0.698	0.000102	1	1	0	0	0	0	0	0	0	0	0	0	0	0	0	0	0	0	0	0	0	0	0	0	0	0	0	0	0	0	0	0	0	0	0	0	0	0	0	0	0	0	0	0	0	0	0	0	0	0	0	0	0	0	0	0	0	0	0	0	0	0	0	0	0	0	0	0	0	0	0	0	0	0	0	0	0	0	0	0	0	0	0.01316	0
chr17	10640363	C	T	rs745696071	MYH3	28.2	0.825	0.000102	1	1	0	0	0	0	0	0.0137	0	0	0	0	0	0	0	0	0	0	0	0	0	0	0	0	0	0	0	0	0	0	0	0	0	0	0	0	0	0	0	0	0	0	0	0	0	0	0	0	0	0	0	0	0	0	0	0	0	0	0	0	0	0	0	0	0	0	0	0	0	0	0	0	0	0	0	0	0	0	0	0	0	0	0	0
chr17	12996621	C	T	rs1567746262	ELAC2	25.5	0.807	0.000102	2	1	0	0	0	0	0	0	0	0	0	0	0	0	0	0	0	0	0	0	0	0	0	0	0	0	0	0	0	0	0	0	0	0	0	0	0	0	0	0	0	0	0	0	0	0	0	0	0	0	0	0	0	0.003106	0	0	0	0	0	0	0	0	0	0	0	0	0	0	0	0	0	0	0	0	0	0	0	0	0	0	0	0	0.01316	0
chr17	14207107	G	A	rs980550477	COX10	32	0.887	0.000205	1	1	0	0	0	0	0	0	0	0	0	0	0	0	0	0	0	0	0	0	0	0	0	0	0	0	0	0	0	0	0	0	0	0	0	0	0	0	0	0	0	0	0	0	0	0	0	0	0	0	0	0	0	0	0	0	0	0	0	0	0	0	0	0	0	0	0	0	0	0	0	0	0	0	0	0	0	0	0.01587	0	0	0	0	0
chr17	15231047	G	A	rs104894619	PMP22	27.8	0.955	0.001126	16	1	0	0	0	0	0	0	0	0	0	0	0	0	0	0.007937	0	0	0	0	0	0	0	0	0	0.003106	0	0	0.003086	0	0	0	0	0	0	0.002874	0	0	0	0	0	0	0	0	0	0	0	0.003067	0.01524	0	0.003165	0	0	0.003106	0.003247	0	0.002994	0.003049	0	0	0	0	0	0	0	0	0	0	0	0.00838	0.003086	0	0.003497	0	0.003165	0	0.008065	0	0	0	0	0	0	0
chr17	15628719	A	T	rs765859443	TRIM16	28	0.818	0.000154	1	1	0	0	0	0	0	0	0	0	0	0.01014	0	0	0	0	0	0	0	0	0	0	0	0	0	0	0	0	0	0	0	0	0	0	0	0	0	0	0	0	0	0	0	0	0	0	0	0	0	0	0	0	0	0	0	0	0	0	0	0	0	0	0	0	0	0	0	0	0	0	0	0	0	0	0	0	0	0	0	0	0	0	0	0
chr17	15974906	T	C	rs748891843	ADORA2B	29.8	0.766	0.00041	4	1	0	0	0	0	0	0	0	0	0	0.003378	0	0	0	0	0	0	0	0	0	0	0	0	0	0	0	0	0	0	0	0.03378	0.004386	0	0	0.002874	0	0	0	0	0	0	0	0	0	0	0	0	0	0	0	0	0	0	0	0	0	0	0	0	0	0	0	0	0	0	0	0	0	0	0	0	0	0	0	0	0	0	0	0	0	0	0	0
chr17	16039571	C	T	rs564442571	NCOR1	27.1	0.688	0.000665	6	3	0	0	0.01087	0	0	0	0	0	0	0	0	0	0	0	0	0	0	0.04412	0.0122	0	0	0	0	0	0	0	0	0.003012	0	0	0	0	0	0	0.009091	0	0	0	0	0	0	0	0	0	0	0	0	0	0	0	0	0	0	0	0	0.003049	0	0	0	0	0	0	0	0	0	0	0	0	0	0	0	0	0	0	0	0	0	0	0	0	0	0
chr17	16462322	A	G	rs2093733965	LRRC75A	29.8	0.676	0.000205	2	1	0	0	0	0	0	0	0	0	0	0.01014	0	0	0.00303	0	0	0	0	0	0	0	0	0	0	0	0	0	0	0	0	0	0	0	0	0	0	0	0	0	0	0	0	0	0	0	0	0	0	0	0	0	0	0	0	0	0	0	0	0	0	0	0	0	0	0	0	0	0	0	0	0	0	0	0	0	0	0	0	0	0	0	0	0
chr17	15974923	C	T	rs1199088681	ADORA2B	25.1	0.723	0.000102	1	1	0	0	0	0	0	0	0	0	0	0	0	0	0	0	0	0.02941	0	0	0	0	0	0	0	0	0	0	0	0	0	0	0	0	0	0	0	0	0	0	0	0	0	0	0	0	0	0	0	0	0	0	0	0	0	0	0	0	0	0	0	0	0	0	0	0	0	0	0	0	0	0	0	0	0	0	0	0	0	0	0	0	0	0
chr17	17819015	T	C	rs766494383	SREBF1	32	0.96	0.00041	3	2	0	0	0	0	0	0	0	0	0	0	0	0	0	0	0	0	0	0	0	0	0	0	0	0	0	0	0	0	0	0	0	0	0	0	0	0	0	0	0	0	0	0	0	0	0	0	0	0	0	0.0125	0	0	0	0	0	0	0	0	0	0.01899	0	0	0	0	0.007143	0	0	0	0	0	0	0	0	0	0	0	0	0	0	0	0	0
chr17	18026386	G	T	rs750129384	ATPAF2	26.7	0.692	0.000512	8	1	0	0.008333	0.005435	0	0	0	0	0.008929	0	0	0	0	0	0	0	0	0	0.01471	0.006098	0	0	0	0	0	0	0	0	0	0	0	0	0	0	0	0	0	0.005952	0	0	0.003106	0	0	0	0	0	0	0	0	0	0	0	0	0	0	0	0	0	0	0	0	0	0	0	0	0	0	0	0	0	0	0	0	0	0	0	0	0	0	0.003759	0	0	0
chr17	18127164	A	G	rs532765171	MYO15A	29.2	0.673	0.000205	2	1	0	0	0	0	0	0	0	0	0	0	0	0	0	0	0	0	0	0	0	0	0	0	0	0	0	0	0	0	0	0	0	0	0	0	0	0	0	0	0	0	0	0	0	0	0	0	0	0	0	0	0	0	0	0	0	0	0	0	0.002646	0	0	0	0	0	0	0	0	0	0	0	0.01049	0	0	0	0	0	0	0	0	0	0	0
chr17	18133333	C	T	rs774077101	MYO15A	27.5	0.8	0.000154	2	1	0	0	0.01087	0	0	0	0	0	0	0	0	0	0	0	0	0	0	0	0.006098	0	0	0	0	0	0	0	0	0	0	0	0	0	0	0	0	0	0	0	0	0	0	0	0	0	0	0	0	0	0	0	0	0	0	0	0	0	0	0	0	0	0	0	0	0	0	0	0	0	0	0	0	0	0	0	0	0	0	0	0	0	0	0
chr17	18139541	A	T	rs529797013	MYO15A	30	0.857	0.000205	2	1	0	0	0	0	0	0	0	0	0	0	0	0	0	0	0	0	0	0	0	0	0	0	0	0	0	0	0	0	0	0	0	0	0.01064	0	0	0	0	0	0	0	0	0	0	0	0	0	0.003049	0	0	0	0	0	0	0	0	0	0	0	0	0	0	0	0	0	0	0	0	0	0	0	0	0	0	0	0	0	0	0	0	0	0	0
chr17	18140592	C	T	rs200146361	MYO15A	27	0.674	0.00041	4	2	0	0	0	0	0	0	0	0	0	0	0	0	0	0	0	0	0	0	0	0	0	0	0	0	0	0	0	0	0	0	0	0	0	0	0	0	0.002976	0	0	0	0	0	0	0	0	0	0	0	0	0	0	0	0	0	0	0	0.005155	0	0	0	0.01695	0	0	0	0	0	0	0	0	0	0.01049	0	0	0	0	0	0	0	0	0	0	0
chr17	18142143	C	T	-	MYO15A	27.3	0.754	0.000205	1	1	0	0	0	0	0	0	0	0	0	0	0	0	0	0	0	0	0	0	0	0	0	0	0	0	0	0	0	0	0	0	0	0	0	0	0	0	0	0	0	0	0	0	0	0	0	0	0	0	0	0	0	0	0	0	0	0	0	0	0	0	0	0	0	0	0	0	0	0	0	0	0	0	0	0.0177	0	0	0	0	0	0	0	0
chr17	18143945	T	G	-	MYO15A	28.4	0.846	0.000154	1	1	0	0	0	0	0	0	0	0	0	0	0	0	0	0	0	0	0	0	0	0	0	0	0	0	0	0	0	0	0	0	0	0	0	0	0	0	0	0	0	0	0	0	0	0	0	0	0	0	0	0	0	0	0	0	0	0	0	0	0	0	0	0	0	0	0	0	0	0	0	0	0.01049	0	0	0	0	0	0	0	0	0	0	0
chr17	18148079	G	A	rs199913622	MYO15A	27.8	0.662	0.000256	1	1	0	0	0	0	0	0	0	0	0	0	0	0	0	0	0	0	0	0	0	0	0	0	0	0	0	0	0	0	0	0	0	0	0	0	0	0	0	0	0	0	0	0	0	0	0	0	0	0	0	0	0	0	0	0	0	0	0	0	0	0	0	0	0	0	0	0	0	0	0	0	0	0	0	0	0.04032	0	0	0	0	0	0	0
chr17	18148133	C	T	rs121908970	MYO15A	23.6	0.796	0.001689	22	1	0	0	0	0	0	0	0	0	0	0	0	0	0	0	0.003472	0	0	0	0	0	0	0	0	0.003106	0	0.003086	0	0	0	0	0.004386	0	0	0	0	0	0	0.005464	0.006623	0.006211	0	0	0	0	0.003067	0.003067	0.003049	0	0	0	0.006803	0	0.003247	0.006369	0	0.003049	0	0	0.002646	0	0	0.003125	0	0.003571	0	0	0.007463	0.00838	0	0.006849	0.01748	0.00365	0	0	0	0	0	0	0	0	0	0
chr17	18148780	C	T	rs779584672	MYO15A	26.2	0.723	0.000973	11	4	0	0.01667	0.01087	0.009036	0	0	0.03077	0	0	0	0.004032	0	0	0	0	0	0.004464	0.007353	0.006098	0	0	0	0	0	0	0	0	0	0	0	0	0	0.003546	0	0.01818	0	0	0	0.003311	0	0	0	0	0	0	0	0	0	0	0	0	0	0	0	0	0	0	0	0	0	0	0	0	0	0	0	0	0	0	0	0	0	0	0	0	0	0	0	0	0	0	0
chr17	18148792	G	A	rs114274755	MYO15A	24.9	0.691	0.006757	52	21	0	0.008333	0.01087	0	0	0	0	0.02679	0.006098	0.02703	0	0.01163	0.006061	0.007937	0.003472	0	0.004464	0.02206	0.02439	0	0	0	0	0.006211	0.008475	0.01235	0	0.003012	0.03409	0	0	0	0.02128	0.005747	0.009091	0	0.008929	0.002732	0	0.003106	0	0	0	0.02778	0.006135	0.01227	0	0.01562	0.003165	0.003125	0.003401	0.01553	0	0.003185	0.01198	0.009146	0.007732	0.003247	0.01852	0.01266	0	0.003125	0.003086	0	0.007143	0	0.02239	0.005587	0.003086	0	0.003497	0.01095	0.01899	0	0.008065	0.0101	0.0119	0	0.003759	0.006329	0	0
chr17	18161408	C	T	rs140029076	MYO15A	23	0.729	0.007371	51	18	0.02778	0	0.005435	0	0	0.006849	0.01538	0	0.009146	0	0.008065	0	0.01818	0	0.003472	0	0	0.007353	0.03659	0	0	0	0	0.006211	0	0	0.006173	0.003012	0	0	0.004386	0.009434	0.02128	0.005747	0	0	0.0119	0.005464	0	0.003106	0.006579	0.02239	0.006667	0.003968	0.006135	0.01534	0.009146	0	0.003165	0.00625	0.006803	0.003106	0.006494	0.009554	0.005988	0.01524	0.002577	0	0.005291	0.07595	0	0	0.009259	0	0	0	0.007463	0.01117	0.01852	0.0137	0.01399	0.007299	0.006329	0.02212	0	0.005051	0	0	0.01504	0.01582	0	0.03571
chr17	18173875	T	G	rs527404915	MYO15A	26.3	0.844	0.000512	7	1	0	0	0	0	0	0	0	0	0	0	0	0	0	0	0	0	0	0	0	0	0	0	0	0	0	0	0	0	0	0	0	0	0	0.002874	0	0	0	0.002732	0	0	0	0	0	0	0	0	0	0	0.003165	0.003125	0	0.006211	0	0	0	0	0	0	0	0	0	0	0	0	0.01429	0	0	0	0	0	0	0	0	0.00885	0	0	0	0	0	0	0	0
chr17	18178785	G	A	rs756798489	MYO15A	24.5	0.662	0.000768	11	1	0	0	0	0	0	0	0	0	0	0	0	0	0.00303	0	0	0	0	0	0	0	0	0	0	0.003106	0	0	0	0.003012	0	0	0	0	0.007092	0.002874	0	0	0	0	0	0	0	0.007463	0	0	0	0.003067	0	0	0	0	0.003401	0	0.003247	0	0	0	0	0	0	0	0	0	0	0	0	0	0	0	0.01235	0	0	0	0	0	0	0	0	0	0	0	0	0.008929
chr17	18254823	G	A	rs150162701	FLII	28.6	0.716	0.000256	2	2	0	0	0.01087	0	0	0	0	0	0	0	0	0	0	0	0	0	0	0	0	0	0	0	0	0	0	0	0	0	0	0	0	0	0	0	0	0	0	0	0	0	0	0	0	0	0	0	0	0	0	0	0.0102	0	0	0	0	0	0	0	0	0	0	0	0	0	0	0	0	0	0	0	0	0	0	0	0	0	0	0	0	0	0	0
chr17	18285268	A	C	rs34001746	TOP3A	27.3	0.753	0.001382	18	1	0	0	0	0	0	0	0	0	0	0.006757	0	0	0	0	0.003472	0	0	0	0	0	0	0	0	0	0	0	0.003086	0	0	0.02703	0	0.009434	0.007092	0	0	0	0	0.005464	0	0.003106	0	0	0	0	0.003067	0.003067	0	0	0.009494	0	0.003401	0	0.003247	0	0	0.003049	0	0.003247	0	0	0	0	0	0	0	0	0.007463	0	0.003086	0	0	0	0	0.00885	0	0	0	0	0	0	0	0
chr17	18305166	A	C	rs763929308	TOP3A	26.5	0.668	0.000154	2	1	0	0	0	0	0	0	0	0	0	0	0	0	0	0	0	0	0	0	0	0	0	0	0	0	0	0	0	0	0	0	0	0	0.003546	0	0	0	0	0	0	0	0	0	0.01333	0	0	0	0	0	0	0	0	0	0	0	0	0	0	0	0	0	0	0	0	0	0	0	0	0	0	0	0	0	0	0	0	0	0	0	0	0	0	0
chr17	18347575	C	T	rs563467894	SHMT1	26.3	0.712	0.001792	23	1	0.005556	0	0	0.006024	0	0	0	0	0	0.003378	0.008065	0	0.006061	0	0.003472	0	0	0	0	0	0	0	0	0	0.008475	0.003086	0	0	0	0	0	0	0	0.002874	0	0	0	0.002732	0	0	0	0	0	0	0	0	0	0	0.003165	0.01562	0	0.003106	0.006494	0	0.002994	0	0	0	0.007937	0	0	0.003125	0	0.007143	0.007143	0	0	0.002793	0	0	0.003497	0	0.006329	0.004425	0	0	0	0	0	0	0	0
chr17	18347581	T	A	rs747046160	SHMT1	27.5	0.661	0.000358	3	2	0	0	0.01087	0	0	0	0	0	0	0	0	0	0	0	0	0	0	0	0	0.02532	0	0	0	0	0	0	0	0	0	0	0	0	0	0	0.009091	0	0	0	0	0	0	0	0	0	0	0	0	0	0	0	0	0	0	0	0	0	0	0	0	0	0	0	0	0	0	0	0	0	0	0	0	0	0	0	0	0	0	0	0	0	0	0
chr17	18952303	C	A	rs200035118	SLC5A10	24.5	0.86	0.006859	37	14	0.005556	0	0	0	0	0	0	0.008929	0.03049	0.01689	0	0	0.009091	0.02381	0.006944	0	0.01786	0	0	0	0	0	0.01562	0.02174	0.008475	0.03086	0.0463	0.01807	0	0.006757	0	0	0	0.008621	0	0.01923	0.002976	0.008197	0	0.003106	0	0	0	0	0.006135	0.006135	0.009146	0.009375	0	0.003125	0.003401	0.02484	0	0.006369	0.005988	0	0.002577	0.006494	0.002646	0	0	0	0.04321	0.003571	0	0	0.01493	0	0	0	0	0	0.01266	0.004425	0	0	0	0	0	0	0	0
chr17	18971204	T	C	rs571295774	SLC5A10	32	0.863	0.000819	12	1	0	0	0	0	0	0	0	0.008929	0	0.003378	0	0	0	0	0.003472	0	0	0	0	0	0	0	0.03125	0	0	0.003086	0	0.009036	0	0	0	0	0.003546	0.002874	0	0	0.002976	0	0.003311	0	0	0	0.006667	0	0.006135	0	0	0	0	0	0	0	0	0	0	0	0	0	0	0	0	0	0	0	0	0	0	0	0	0	0	0	0	0	0	0	0	0	0	0	0	0
chr17	19013466	G	A	rs147798286	SLC5A10	29.6	0.782	0.000717	1	1	0	0	0	0	0	0	0	0	0	0	0	0	0	0	0	0	0	0	0	0	0	0	0	0	0	0	0	0	0	0	0	0	0	0	0	0	0	0	0	0	0	0	0	0	0	0	0	0	0	0	0	0	0	0	0	0	0	0	0	0	0	0	0.04321	0	0	0	0	0	0	0	0	0	0	0	0	0	0	0	0	0	0	0
chr17	19015094	C	T	rs777380590	SLC5A10	25.7	0.904	0.000461	5	1	0	0	0	0	0	0	0	0	0	0	0	0	0	0	0	0	0	0	0	0	0	0	0	0	0	0	0	0	0	0	0	0	0	0	0	0	0	0	0	0	0	0	0	0	0	0.006135	0	0.0125	0	0	0	0	0.003247	0	0	0.003049	0	0	0	0	0	0.003125	0	0	0	0	0	0	0	0	0	0	0	0	0	0	0	0	0	0	0	0
chr17	19019714	G	A	rs61741107	SLC5A10	33	0.957	0.003737	30	8	0.005556	0	0	0	0	0	0	0	0	0.003378	0.004032	0	0	0	0	0	0	0	0	0	0	0	0	0.006211	0	0.01235	0.02778	0.006024	0	0	0	0	0	0.008621	0.009091	0.003205	0.008929	0.005464	0	0.01242	0	0	0	0.007937	0.003067	0.003067	0	0	0.009494	0.009375	0.006803	0.003106	0.01623	0.006369	0	0	0.01031	0	0	0	0.01695	0.003125	0	0	0	0	0.007463	0.00838	0.01235	0	0	0	0.003165	0	0	0.0101	0	0	0	0	0	0
chr17	19738445	C	T	rs763270082	ALDH3A1	24.3	0.912	0.000154	1	1	0	0	0	0	0	0	0	0	0	0	0	0	0	0	0	0	0	0	0	0	0	0	0	0	0	0	0	0	0	0	0	0	0	0	0	0	0	0	0	0	0.01974	0	0	0	0	0	0	0	0	0	0	0	0	0	0	0	0	0	0	0	0	0	0	0	0	0	0	0	0	0	0	0	0	0	0	0	0	0	0	0	0	0
chr17	19740341	T	C	rs561218301	ALDH3A1	23.8	0.762	0.00174	16	4	0	0	0	0	0	0	0	0	0	0.01014	0.004032	0	0	0	0	0	0.008929	0	0	0	0	0	0	0	0.008475	0	0	0.003012	0	0	0	0	0	0.002874	0	0	0	0	0	0	0	0	0	0.007937	0	0.009202	0	0.009375	0	0	0	0	0	0	0	0	0.002577	0.01299	0	0.006329	0	0.009375	0	0	0	0	0	0	0	0	0	0	0.01266	0.01327	0	0.005051	0	0	0	0	0	0
chr17	19742104	T	A	rs752901351	ALDH3A1	23.8	0.788	0.000307	5	1	0	0	0	0	0	0	0	0	0	0	0	0	0	0	0	0	0	0	0	0	0	0	0	0	0	0	0	0	0	0	0	0	0	0	0	0	0	0	0.003311	0	0	0	0	0	0	0	0	0	0.003165	0	0	0	0	0	0	0	0	0	0	0	0	0	0	0	0	0	0	0.002793	0.003086	0	0	0	0	0	0	0	0	0	0	0	0	0.01786
chr17	19742585	G	A	rs545815877	ALDH3A1	23.6	0.713	0.002969	19	5	0.01667	0	0.03261	0.04819	0	0	0	0.008929	0.006098	0.003378	0	0	0	0	0	0	0.008929	0	0	0.03797	0	0	0	0	0	0	0	0.009036	0	0	0	0	0.003546	0	0	0.00641	0	0	0	0.003106	0	0	0	0	0	0	0	0.003125	0	0	0	0	0.003247	0	0	0.006098	0	0	0	0	0	0.01562	0	0	0	0	0	0	0.003086	0	0	0.00365	0	0	0	0	0	0	0	0.006329	0	0
chr17	20314045	T	C	rs563265457	SPECC1	28.9	0.887	0.000768	11	2	0	0	0	0.003012	0	0	0	0	0.01524	0	0	0	0	0	0.003472	0	0.004464	0	0	0	0	0	0.01562	0.003106	0	0	0	0	0	0	0	0	0	0	0	0	0	0	0.003311	0	0	0	0	0	0	0	0	0.003125	0.003165	0	0	0	0	0	0	0	0	0	0	0	0	0	0.003086	0	0	0	0	0	0	0	0	0	0	0	0	0	0	0.004854	0	0	0	0
chr17	18971133	G	A	rs375966413	SLC5A10	31	0.848	0.000102	1	1	0	0	0	0	0	0	0	0	0	0	0	0	0	0	0	0	0	0	0	0	0	0	0	0	0.01695	0	0	0	0	0	0	0	0	0	0	0	0	0	0	0	0	0	0	0	0	0	0	0	0	0	0	0	0	0	0	0	0	0	0	0	0	0	0	0	0	0	0	0	0	0	0	0	0	0	0	0	0	0	0	0	0	0
chr17	19019836	C	T	rs774587197	SLC5A10	23.4	0.87	0.000102	1	1	0	0	0	0	0	0	0	0	0	0	0	0	0	0	0	0	0	0	0	0	0	0	0	0	0	0	0	0	0	0	0	0	0	0	0	0	0	0	0	0	0	0	0	0	0	0	0	0	0	0	0	0	0	0	0	0	0	0	0	0	0	0	0	0	0.01429	0	0	0	0	0	0	0	0	0	0	0	0	0	0	0	0	0
chr17	21304480	A	T	rs138917253	MAP2K3	28.8	0.847	0.002764	34	8	0	0	0	0	0	0	0	0	0.003049	0.003378	0.01613	0	0.00303	0	0	0	0.004464	0	0	0	0	0	0	0.003106	0	0	0	0.006024	0	0	0	0	0.003546	0.005747	0	0	0.002976	0.002732	0	0	0.01316	0.007463	0.01333	0.003968	0.003067	0	0	0	0.003165	0.003125	0.003401	0.01242	0.003247	0	0	0	0.007732	0.003247	0	0.006329	0.008475	0.00625	0	0.01429	0.007143	0	0.007463	0	0	0.006849	0	0.01095	0	0	0.008065	0.0101	0	0	0	0	0.01316	0
chr17	27310172	T	A	rs2017620506	WSB1	24.4	0.882	0.000154	2	1	0	0	0	0	0	0	0	0	0	0	0	0	0	0	0	0	0	0	0.0122	0	0	0	0	0	0	0	0	0	0	0	0	0	0	0	0.009091	0	0	0	0	0	0	0	0	0	0	0	0	0	0	0	0	0	0	0	0	0	0	0	0	0	0	0	0	0	0	0	0	0	0	0	0	0	0	0	0	0	0	0	0	0	0	0
chr17	27592553	C	T	rs541427667	KSR1	25.3	0.698	0.002048	16	3	0	0	0	0	0	0	0	0.01786	0	0	0.004032	0	0.00303	0	0	0	0.008929	0.03676	0.006098	0	0	0	0	0.003106	0.008475	0	0	0	0	0	0	0	0	0.002874	0	0	0	0.002732	0	0.003106	0	0	0	0	0.006135	0	0	0	0	0	0	0	0	0	0	0	0	0	0	0	0	0	0.05247	0	0	0	0	0	0.006173	0	0	0.00365	0	0	0	0.005051	0	0	0	0	0	0
chr17	27617416	G	C	-	KSR1	26.7	0.792	0.000256	1	1	0	0	0	0	0	0	0	0	0	0	0	0	0	0	0	0	0	0	0	0	0	0	0	0	0	0	0	0	0	0	0	0	0	0	0	0	0	0	0	0	0	0	0	0	0	0	0	0	0	0	0	0	0	0	0	0	0	0	0	0	0	0	0	0	0	0.03333	0	0	0	0	0	0	0	0	0	0	0	0	0	0	0	0
chr17	28381337	T	G	rs555253295	SARM1	31	0.862	0.001024	17	2	0	0	0	0	0	0	0	0	0	0.003378	0	0	0	0	0.006944	0	0	0	0	0	0	0	0	0.003106	0	0.003086	0	0	0	0	0	0	0	0	0	0	0	0.002732	0	0	0	0	0	0	0.003067	0.003067	0	0	0	0	0.003401	0	0	0.003185	0	0	0	0.003247	0	0	0	0.003125	0	0	0	0	0	0	0.003086	0.0137	0.003497	0.00365	0	0.004425	0	0	0	0	0	0	0.02632	0
chr17	28534451	C	A	-	FOXN1	24.7	0.947	0.000205	1	1	0	0	0	0	0	0	0	0	0.0122	0	0	0	0	0	0	0	0	0	0	0	0	0	0	0	0	0	0	0	0	0	0	0	0	0	0	0	0	0	0	0	0	0	0	0	0	0	0	0	0	0	0	0	0	0	0	0	0	0	0	0	0	0	0	0	0	0	0	0	0	0	0	0	0	0	0	0	0	0	0	0	0	0
chr17	28547784	C	T	rs140667534	UNC119	27.2	0.801	0.00087	8	4	0	0	0.02174	0.01506	0.01	0	0.02308	0	0	0	0	0	0	0	0	0	0	0	0.006098	0	0	0	0	0	0	0	0	0	0	0	0	0	0	0	0.009091	0.003205	0	0	0	0	0	0	0	0	0	0.003067	0	0	0	0	0	0	0	0	0	0	0	0	0	0	0	0	0	0	0	0	0	0	0	0	0	0	0	0	0	0	0	0	0	0	0	0
chr17	28547806	T	C	rs1317539504	UNC119	25.7	0.917	0.000154	1	1	0	0	0	0	0	0	0	0	0	0	0	0	0	0	0	0	0	0	0	0	0	0	0	0	0	0	0	0	0	0	0	0	0	0	0	0	0	0	0	0	0	0	0	0	0	0	0	0	0	0	0	0	0	0	0	0	0	0	0	0	0	0	0	0	0	0	0	0	0	0	0	0	0	0	0	0	0.0119	0	0	0	0	0
chr17	28715088	G	A	rs769328864	RAB34	25.2	0.862	0.000358	5	1	0.01111	0	0	0	0	0	0	0	0	0	0	0	0	0	0	0	0	0	0	0	0	0	0	0	0	0	0	0	0	0	0	0	0	0	0	0	0.005952	0	0	0	0	0	0.006667	0	0	0	0	0	0	0	0	0	0	0	0.002994	0	0	0	0	0	0	0	0	0	0	0	0	0	0	0	0	0	0	0	0	0.005051	0	0	0	0	0	0
chr17	28720773	G	T	rs200072585	RPL23A	32	0.83	0.000921	6	2	0	0	0	0	0	0	0	0	0	0	0	0	0	0	0	0	0	0	0	0	0	0	0	0	0	0	0	0	0	0	0	0	0	0	0	0	0.002976	0	0.006623	0	0	0	0	0	0	0	0	0	0	0	0	0	0	0	0	0	0	0	0	0	0	0	0	0	0	0.006667	0	0	0	0	0	0	0	0	0	0	0	0.004854	0.03008	0.01582	0	0
chr17	28759721	C	T	rs745952192	FAM222B	25.8	0.736	0.000358	1	1	0	0	0	0	0	0	0	0	0	0	0	0	0	0	0	0	0	0	0	0	0	0	0	0	0	0	0	0	0	0	0	0	0	0	0	0	0	0	0	0	0	0	0	0	0	0	0	0	0	0	0	0	0	0	0	0	0	0	0	0	0	0.02188	0	0	0	0	0	0	0	0	0	0	0	0	0	0	0	0	0	0	0	0
chr17	28856538	C	T	rs755001895	ERAL1	28.3	0.939	0.000512	1	1	0	0	0	0	0	0	0	0	0.03049	0	0	0	0	0	0	0	0	0	0	0	0	0	0	0	0	0	0	0	0	0	0	0	0	0	0	0	0	0	0	0	0	0	0	0	0	0	0	0	0	0	0	0	0	0	0	0	0	0	0	0	0	0	0	0	0	0	0	0	0	0	0	0	0	0	0	0	0	0	0	0	0	0
chr17	28858156	G	A	-	ERAL1	27.8	0.899	0.000256	1	1	0	0	0	0	0	0	0	0	0	0	0	0	0	0	0	0	0	0	0	0	0.03378	0	0	0	0	0	0	0	0	0	0	0	0	0	0	0	0	0	0	0	0	0	0	0	0	0	0	0	0	0	0	0	0	0	0	0	0	0	0	0	0	0	0	0	0	0	0	0	0	0	0	0	0	0	0	0	0	0	0	0	0	0
chr17	28858603	C	G	rs1327427370	ERAL1	24.1	0.728	0.000154	1	1	0	0	0	0	0	0	0	0	0	0	0	0	0	0	0	0	0	0	0	0	0	0	0	0	0	0	0	0	0	0	0	0	0	0	0	0	0	0	0	0	0	0	0	0	0	0	0	0	0	0	0	0	0	0	0	0	0	0	0	0	0	0	0	0	0	0.02	0	0	0	0	0	0	0	0	0	0	0	0	0	0	0	0
chr17	28858811	T	C	rs577237073	ERAL1	27.4	0.836	0.007934	52	20	0.02778	0.1167	0.01087	0.003012	0	0	0.007692	0.03571	0	0	0.004032	0	0	0	0	0	0	0	0	0.01899	0	0	0	0.006211	0.008475	0	0.01543	0.003012	0.02273	0	0	0	0.007092	0.005747	0	0.003205	0.005952	0.01093	0.01325	0.009317	0.01316	0	0.02	0.01984	0.003067	0.003067	0.006098	0.00625	0.01582	0.00625	0.0102	0.006211	0.003247	0.003185	0	0.003049	0.002577	0	0.007937	0.006329	0.01695	0.009375	0.05864	0.04286	0	0.01333	0	0.005587	0.009259	0.0137	0.003497	0	0.009494	0.004425	0	0.01515	0.003968	0.004854	0	0.006329	0	0
chr17	28882635	G	A	rs759768535	FLOT2	31	0.836	0.000256	1	1	0	0	0	0	0	0	0	0	0	0	0	0	0	0	0	0	0	0	0	0	0	0	0	0	0	0	0	0	0	0	0	0	0	0	0	0	0	0	0	0	0	0	0	0	0	0	0.01524	0	0	0	0	0	0	0	0	0	0	0	0	0	0	0	0	0	0	0	0	0	0	0	0	0	0	0	0	0	0	0	0	0	0	0
chr17	28957366	G	A	rs759347078	SEZ6	29.9	0.832	0.000307	5	1	0	0	0	0	0	0	0	0.008929	0	0.003378	0.004032	0	0	0	0	0	0	0	0	0	0	0.01351	0	0	0	0	0	0	0	0	0	0	0	0	0	0	0	0	0	0	0	0	0	0	0	0	0	0.003125	0	0	0	0	0	0	0	0	0	0	0	0	0	0	0	0	0	0	0	0	0	0	0	0	0	0	0	0	0	0	0	0	0	0
chr17	28969879	A	C	rs768188621	SEZ6	28.2	0.76	0.000154	1	1	0	0	0	0	0	0	0	0	0	0	0	0	0	0	0.01042	0	0	0	0	0	0	0	0	0	0	0	0	0	0	0	0	0	0	0	0	0	0	0	0	0	0	0	0	0	0	0	0	0	0	0	0	0	0	0	0	0	0	0	0	0	0	0	0	0	0	0	0	0	0	0	0	0	0	0	0	0	0	0	0	0	0	0
chr17	29044868	C	T	rs571820024	PIPOX	25.9	0.749	0.008753	55	26	0.01111	0	0.01087	0.04518	0.03	0	0.01538	0.01786	0.0122	0.006757	0.008065	0.02326	0.00303	0.01587	0.003472	0	0.01339	0.007353	0.0122	0	0	0	0	0.006211	0	0.009259	0	0.009036	0	0	0.01316	0	0.01064	0.008621	0	0.02564	0.008929	0.01093	0.006623	0.009317	0.01316	0.007463	0.06667	0	0.003067	0.006135	0.0122	0.02812	0.009494	0.00625	0	0	0.01299	0.006369	0.005988	0.009146	0.007732	0.01948	0.005291	0.006329	0	0.01562	0.006173	0	0	0.02667	0.007463	0.002793	0.009259	0.0137	0	0.00365	0.006329	0	0.02419	0.0101	0	0	0	0	0	0
chr17	29055217	A	G	rs1252063133	PIPOX	29.7	0.937	0.000154	2	1	0.01111	0	0	0	0	0	0	0	0	0	0	0	0	0	0	0	0	0	0	0	0	0	0	0	0	0	0	0	0	0	0	0	0	0	0	0	0	0	0	0	0	0	0	0	0.003067	0	0	0	0	0	0	0	0	0	0	0	0	0	0	0	0	0	0	0	0	0	0	0	0	0	0	0	0	0	0	0	0	0	0	0	0	0
chr17	29092965	G	A	rs758806767	MYO18A	31	0.681	0.000768	10	2	0	0	0	0	0	0	0	0.008929	0	0	0	0	0.00303	0	0	0	0	0	0	0	0	0	0	0	0	0	0	0	0	0	0	0	0	0	0	0	0	0.002732	0	0	0	0.02239	0	0	0.003067	0	0	0	0	0	0	0.003106	0	0	0	0	0.002577	0.003247	0.002646	0	0	0	0.01235	0	0	0	0	0	0	0	0	0	0	0	0	0	0	0	0	0	0	0
chr17	29094000	G	A	rs761782070	MYO18A	32	0.768	0.000563	10	1	0	0	0	0	0	0	0	0	0	0.003378	0.004032	0.005814	0	0	0	0	0.004464	0	0	0	0	0	0.03125	0	0	0	0.003086	0.003012	0	0	0	0	0	0	0	0	0	0	0	0	0	0	0	0	0	0	0	0	0	0	0.003401	0	0	0.003185	0	0	0	0	0	0	0	0	0	0	0	0	0	0	0	0	0	0	0.003165	0	0	0	0	0	0	0	0	0
chr17	29110539	G	A	rs751013479	MYO18A	29.1	0.807	0.000358	6	1	0	0	0	0	0	0	0	0.008929	0	0	0.004032	0	0	0	0	0	0	0	0	0	0	0	0	0	0	0	0	0	0	0	0.004386	0	0	0	0	0	0	0	0	0.003106	0	0.01493	0	0	0	0	0	0	0	0	0	0	0	0	0	0	0	0	0.002646	0	0	0	0	0	0	0	0	0	0	0	0	0	0	0	0	0	0	0	0	0	0	0
chr17	29111520	G	A	rs116906886	MYO18A	26.7	0.826	0.000717	4	3	0	0	0	0	0	0	0	0	0	0	0	0	0	0	0	0	0	0	0	0	0	0	0	0	0	0	0	0	0	0	0.01316	0	0	0	0	0	0	0	0	0	0	0	0	0	0	0	0	0	0	0	0	0	0	0	0	0	0	0	0	0	0	0	0	0	0	0	0	0	0	0	0	0	0	0	0	0	0.003968	0	0.01504	0.01899	0	0
chr17	29121184	G	A	rs534771883	MYO18A	26.5	0.678	0.000717	11	1	0	0	0	0	0	0	0	0	0	0	0.004032	0.005814	0	0.007937	0	0	0.004464	0	0	0	0	0	0.01562	0	0	0.006173	0	0	0	0	0	0	0	0.002874	0	0	0	0	0.003311	0	0	0	0	0	0.009202	0	0	0	0.003165	0	0	0	0	0	0	0	0	0	0	0	0	0	0	0	0	0	0	0.002793	0	0	0	0	0	0	0	0	0	0	0	0	0	0
chr17	30217201	A	G	-	SLC6A4	25.5	0.8	0.000154	1	1	0	0	0	0	0	0	0	0	0	0	0	0	0	0	0	0	0	0	0	0	0.02027	0	0	0	0	0	0	0	0	0	0	0	0	0	0	0	0	0	0	0	0	0	0	0	0	0	0	0	0	0	0	0	0	0	0	0	0	0	0	0	0	0	0	0	0	0	0	0	0	0	0	0	0	0	0	0	0	0	0	0	0	0
chr17	30274140	A	G	-	BLMH	28.8	0.647	0.000205	1	1	0	0	0	0	0	0	0	0	0	0	0	0	0	0	0	0	0	0	0	0	0	0	0	0	0	0	0	0	0	0	0	0	0	0	0	0	0	0	0	0	0	0	0	0	0	0	0	0	0	0	0	0	0	0	0	0	0	0	0	0	0	0	0	0	0	0	0	0	0	0	0	0	0	0	0	0	0.01587	0	0	0	0	0
chr17	30442311	G	A	-	CPD	28.1	0.701	0.000307	1	1	0	0	0	0	0	0	0	0	0	0	0	0	0	0	0	0	0	0	0	0	0	0	0	0	0	0	0	0	0	0	0	0	0	0	0	0	0	0	0	0	0	0	0	0	0	0	0	0	0	0	0	0	0	0	0	0	0	0	0	0	0	0	0.01852	0	0	0	0	0	0	0	0	0	0	0	0	0	0	0	0	0	0	0
chr17	27605698	G	C	-	KSR1	29.4	0.869	0.000102	2	1	0	0	0	0	0	0	0	0	0	0	0	0	0	0	0	0	0	0	0	0	0	0	0.01562	0	0.008475	0	0	0	0	0	0	0	0	0	0	0	0	0	0	0	0	0	0	0	0	0	0	0	0	0	0	0	0	0	0	0	0	0	0	0	0	0	0	0	0	0	0	0	0	0	0	0	0	0	0	0	0	0	0	0	0	0
chr17	27882588	T	C	rs1191451859	LYRM9	28.4	0.735	0.000102	2	1	0	0	0	0	0	0	0	0	0	0	0	0	0	0	0	0	0	0	0	0	0	0	0	0	0	0	0	0	0.01136	0	0	0	0	0	0	0	0	0	0	0	0	0	0	0	0	0	0	0	0	0	0	0	0	0	0	0.003049	0	0	0	0	0	0	0	0	0	0	0	0	0	0	0	0	0	0	0	0	0	0	0	0	0	0
chr17	28573743	G	A	rs763914905	ALDOC	26.4	0.923	0.000102	2	1	0	0	0	0	0	0	0	0	0	0	0	0	0	0	0	0	0	0	0	0	0	0	0	0	0	0	0	0	0	0	0	0	0	0	0	0	0	0	0	0	0	0	0	0	0	0	0	0	0	0	0	0	0	0	0.002994	0	0	0	0	0	0	0	0	0	0	0	0	0	0	0	0	0	0	0	0	0	0	0	0	0	0.01316	0
chr17	28738700	G	A	rs144859767	NEK8	25.6	0.753	0.000102	1	1	0	0	0	0	0	0	0	0	0	0	0	0	0	0	0	0	0	0	0	0	0	0	0	0	0	0	0	0	0	0	0	0	0	0	0	0	0	0	0	0	0	0	0	0	0	0	0	0	0	0	0	0	0	0	0	0	0	0	0	0	0	0	0	0	0	0	0	0	0	0	0	0	0	0	0.01613	0	0	0	0	0	0	0
chr17	28901067	A	C	-	DHRS13	28.9	0.98	0.000102	1	1	0	0.01667	0	0	0	0	0	0	0	0	0	0	0	0	0	0	0	0	0	0	0	0	0	0	0	0	0	0	0	0	0	0	0	0	0	0	0	0	0	0	0	0	0	0	0	0	0	0	0	0	0	0	0	0	0	0	0	0	0	0	0	0	0	0	0	0	0	0	0	0	0	0	0	0	0	0	0	0	0	0	0	0
chr17	29495585	C	G	rs2153027978	TAOK1	25.5	0.857	0.000102	1	1	0	0	0	0	0	0	0	0	0	0	0	0	0	0	0	0	0	0	0	0	0	0	0	0	0	0	0	0	0	0	0	0.01887	0	0	0	0	0	0	0	0	0	0	0	0	0	0	0	0	0	0	0	0	0	0	0	0	0	0	0	0	0	0	0	0	0	0	0	0	0	0	0	0	0	0	0	0	0	0	0	0	0	0
chr17	30212751	G	A	-	SLC6A4	29.3	0.68	0.000102	1	1	0	0	0	0	0	0	0	0	0	0	0	0	0	0	0	0	0	0	0	0	0	0.01351	0	0	0	0	0	0	0	0	0	0	0	0	0	0	0	0	0	0	0	0	0	0	0	0	0	0	0	0	0	0	0	0	0	0	0	0	0	0	0	0	0	0	0	0	0	0	0	0	0	0	0	0	0	0	0	0	0	0	0	0
chr17	31260464	G	A	rs546073780	NF1	31	0.805	0.000205	3	1	0	0	0	0	0	0	0	0	0	0	0	0	0	0	0	0	0	0	0	0	0	0	0	0	0	0	0	0	0	0	0	0	0	0	0	0	0	0	0	0	0	0	0	0	0	0	0	0	0.003165	0	0	0	0.003247	0	0	0	0	0	0	0	0	0	0	0	0	0	0	0	0	0	0	0	0	0	0.01613	0	0	0	0	0	0	0
chr17	31327737	C	T	rs2151541591	NF1	24.2	0.743	0.000154	1	1	0	0	0	0	0	0	0	0	0	0	0	0	0	0	0	0	0	0	0	0	0	0	0	0	0	0	0	0	0	0	0	0	0	0	0	0	0	0	0	0	0	0	0	0	0	0	0	0	0	0	0	0	0	0	0	0	0	0	0	0	0	0	0	0	0	0.02	0	0	0	0	0	0	0	0	0	0	0	0	0	0	0	0
chr17	31337406	T	C	rs746125499	NF1	24.7	0.854	0.000614	3	1	0	0	0	0	0	0	0	0	0	0	0	0	0	0	0	0	0	0	0	0.0443	0	0	0	0	0	0	0	0	0	0	0	0	0	0	0	0.00641	0	0	0	0	0	0	0	0	0	0	0	0	0	0	0	0	0	0	0.008982	0	0	0	0	0	0	0	0	0	0	0	0	0	0	0	0	0	0	0	0	0	0	0	0	0	0	0
chr17	32305365	A	G	rs2040683982	RHBDL3	29.9	0.663	0.000154	2	1	0	0	0	0	0	0.0137	0	0	0	0	0	0	0	0	0	0	0	0	0	0	0	0	0	0	0	0	0	0	0	0	0	0	0	0	0	0	0	0	0.003311	0	0	0	0	0	0	0	0	0	0	0	0	0	0	0	0	0	0	0	0	0	0	0	0	0	0	0	0	0	0	0	0	0	0	0	0	0	0	0	0	0	0	0
chr17	32488129	C	G	rs747547604	CDK5R1	26.8	0.66	0.000358	3	1	0	0	0	0	0	0	0	0	0	0	0	0	0	0	0	0	0	0	0	0	0	0	0	0	0	0	0	0	0	0	0	0	0	0	0	0	0	0	0	0	0	0	0	0	0	0	0	0.0125	0	0	0.003401	0.006211	0	0	0	0	0	0	0	0	0	0	0	0	0	0	0	0	0	0	0	0	0	0	0	0	0	0	0	0	0	0
chr17	32771150	T	C	rs140320920	MYO1D	26.3	0.844	0.00041	3	1	0	0	0	0	0	0	0	0	0	0	0	0	0	0	0	0	0	0	0	0	0	0	0	0	0	0.003086	0	0	0	0	0	0	0	0	0	0.01923	0	0	0	0	0	0	0	0	0	0	0	0	0.003165	0	0	0	0	0	0	0	0	0	0	0	0	0	0	0	0	0	0	0	0	0	0	0	0	0	0	0	0	0	0	0	0	0
chr17	32487748	G	A	-	CDK5R1	27.6	0.73	0.000102	1	1	0	0	0	0	0	0	0	0	0	0	0	0	0	0	0	0	0	0	0.0122	0	0	0	0	0	0	0	0	0	0	0	0	0	0	0	0	0	0	0	0	0	0	0	0	0	0	0	0	0	0	0	0	0	0	0	0	0	0	0	0	0	0	0	0	0	0	0	0	0	0	0	0	0	0	0	0	0	0	0	0	0	0	0
chr17	34932390	C	A	rs138240030	CCT6B	24	0.783	0.004402	39	6	0.005556	0	0	0	0	0	0	0.008929	0	0.003378	0.008065	0	0.006061	0	0.02431	0	0	0	0	0	0	0	0.01562	0.006211	0	0	0	0.006024	0	0	0.004386	0.009434	0.003546	0.005747	0	0	0.0119	0.002732	0.009934	0.009317	0	0	0	0.003968	0.003067	0.009202	0.003049	0.00625	0.003165	0.003125	0.006803	0.003106	0.003247	0.003185	0.005988	0.006098	0.01289	0.003247	0	0	0	0.05	0	0.01429	0	0	0	0.002793	0.003086	0	0.003497	0	0	0.00885	0	0	0.003968	0	0	0	0	0
chr17	34942872	G	A	rs199752500	CCT6B	28.1	0.768	0.000461	6	1	0	0	0	0	0	0	0	0	0	0	0	0	0	0	0	0	0	0.007353	0.0122	0	0	0	0	0	0	0	0	0	0	0	0	0	0	0	0	0	0	0	0	0	0	0	0	0	0.003067	0	0.003049	0	0	0	0	0	0.006494	0	0	0	0	0	0	0	0	0	0	0	0	0	0	0	0	0	0	0	0	0.00885	0	0	0	0	0	0	0	0
chr17	35103502	A	G	rs372365287	RAD51D	26.2	0.847	0.000205	1	1	0	0	0	0	0	0	0	0	0	0	0	0	0	0	0	0	0	0	0	0	0	0	0	0	0	0	0	0	0	0	0	0	0	0	0	0	0	0	0	0	0	0	0	0	0	0	0	0	0	0	0	0	0	0	0	0	0	0	0	0	0	0	0.01235	0	0	0	0	0	0	0	0	0	0	0	0	0	0	0	0	0	0	0
chr17	35133479	C	T	rs142500144	NLE1	28.8	0.753	0.000154	3	1	0	0	0	0	0	0	0	0	0	0	0	0.005814	0	0	0	0	0	0	0	0	0	0	0.01562	0	0	0.003086	0	0	0	0	0	0	0	0	0	0	0	0	0	0	0	0	0	0	0	0	0	0	0	0	0	0	0	0	0	0	0	0	0	0	0	0	0	0	0	0	0	0	0	0	0	0	0	0	0	0	0	0	0	0	0	0
chr17	35265833	T	C	rs566776626	SLFN5	23.9	0.644	0.001331	17	1	0	0	0	0	0	0	0	0	0.003049	0	0	0	0.00303	0	0	0	0.008929	0.007353	0	0	0	0	0	0.003106	0	0	0	0.003012	0	0	0	0	0	0	0	0	0.01786	0	0.003311	0	0	0	0	0	0	0	0	0.003125	0	0	0	0	0.003247	0	0	0	0.002577	0.00974	0.002646	0	0.008475	0	0	0	0	0	0	0	0.006173	0	0	0	0.003165	0.004425	0	0	0	0	0	0	0	0
chr17	35747938	C	T	rs147920035	GAS2L2	32	0.669	0.00041	3	1	0	0	0	0	0	0	0	0	0	0	0	0	0	0	0	0	0	0	0	0	0	0	0	0	0	0	0	0	0	0	0	0	0	0	0	0.01923	0	0	0	0	0	0	0	0	0	0	0	0	0	0	0	0	0	0.003185	0	0	0	0	0	0	0	0	0	0	0	0	0	0	0	0	0	0	0	0	0	0.005051	0	0	0	0	0	0
chr17	35779041	C	T	rs759557284	MMP28	24.8	0.796	0.000256	4	1	0	0	0	0	0	0	0	0	0	0	0	0	0	0	0.003472	0	0	0	0	0	0	0	0	0	0	0	0	0.003012	0	0	0	0	0	0	0	0	0	0	0	0	0.006579	0.01493	0	0	0	0	0	0	0	0	0	0	0	0	0	0	0	0	0	0	0	0	0	0	0	0	0	0	0	0	0	0	0	0	0	0	0	0	0	0	0	0
chr17	36505349	C	T	rs369220386	MYO19	28.9	0.903	0.000973	10	4	0.01667	0	0.005435	0.003012	0	0	0.007692	0	0	0	0	0	0	0	0	0	0.004464	0	0.01829	0	0	0	0	0.003106	0	0	0	0	0	0	0	0	0	0	0.01818	0.009615	0	0	0	0	0	0	0.02	0	0	0	0	0	0	0	0	0	0	0	0	0	0	0	0	0	0	0	0	0	0	0	0	0	0	0	0	0	0	0	0	0	0	0	0	0	0	0
chr17	36506589	A	T	-	MYO19	24.3	0.841	0.000307	1	1	0	0	0	0	0	0	0	0	0	0	0	0	0	0	0	0	0	0	0	0	0	0	0	0	0	0	0	0	0	0	0	0	0	0	0	0.01603	0	0	0	0	0	0	0	0	0	0	0	0	0	0	0	0	0	0	0	0	0	0	0	0	0	0	0	0	0	0	0	0	0	0	0	0	0	0	0	0	0	0	0	0	0	0
chr17	36507490	A	C	rs537057712	MYO19	29.8	0.933	0.002867	26	6	0.01667	0	0	0	0	0	0	0	0.02744	0	0	0.01163	0.009091	0.01587	0.01389	0	0.004464	0	0	0	0	0	0	0.006211	0	0.003086	0	0.003012	0	0	0	0	0	0	0	0	0.008929	0.002732	0.006623	0	0	0	0.01333	0.003968	0	0	0	0.009375	0	0.00625	0	0	0	0.003185	0	0	0	0.003247	0.005291	0	0.008475	0.00625	0	0	0	0	0	0.005587	0.006173	0	0	0	0	0.00885	0	0	0	0.004854	0	0	0	0
chr17	36513436	A	G	-	MYO19	28.1	0.9	0.000205	2	1	0	0	0	0	0	0	0	0	0	0	0	0	0	0	0	0	0	0	0	0	0.02027	0	0	0	0	0	0	0	0	0	0	0	0	0	0	0	0	0	0	0	0	0	0	0	0	0	0	0	0	0	0	0	0	0	0	0	0	0	0	0	0	0	0	0	0	0	0	0	0.003086	0	0	0	0	0	0	0	0	0	0	0	0	0
chr17	36514511	G	A	rs573759470	MYO19	25.4	0.908	0.001894	15	5	0.02222	0	0	0	0	0	0	0	0	0	0.004032	0.04651	0	0	0	0	0	0.007353	0.006098	0	0	0.0473	0	0	0	0.003086	0	0	0.01136	0.02703	0	0	0	0	0	0	0.008929	0.002732	0.003311	0	0	0	0	0	0	0.003067	0	0	0	0	0	0	0	0	0.002994	0	0	0.003247	0	0	0	0	0	0	0	0	0	0	0	0	0	0	0	0	0	0	0	0	0	0	0	0
chr17	36515983	G	A	rs572526443	MYO19	26.2	0.871	0.008088	56	24	0.01111	0	0.005435	0	0.01	0	0	0.02679	0.0122	0.03716	0.008065	0.02326	0.01515	0.01587	0.01736	0	0	0.01471	0.0122	0	0.006757	0	0	0.006211	0.0678	0.009259	0	0.009036	0.01136	0	0.004386	0	0.01064	0	0.009091	0	0.005952	0.005464	0.01325	0.009317	0	0.007463	0	0.007937	0.009202	0.01534	0	0.00625	0.006329	0.00625	0.003401	0.003106	0.01623	0.003185	0.008982	0.009146	0.01031	0.006494	0.002646	0.01266	0.01695	0.003125	0.01852	0.003571	0.01429	0	0	0.00838	0.009259	0.006849	0.003497	0	0	0.004425	0.08065	0.0202	0	0.009709	0	0	0	0
chr17	36595028	T	A	rs143529065	DHRS11	27.9	0.707	0.00476	38	10	0	0	0	0	0	0	0	0	0	0.003378	0	0	0	0.007937	0	0	0	0	0	0	0	0	0	0	0.008475	0.006173	0.01235	0	0	0	0.004386	0	0.007092	0.002874	0	0	0	0.005464	0	0.003106	0	0	0	0.003968	0.006135	0.003067	0	0.01562	0.003165	0.00625	0.01361	0.009317	0.006494	0.009554	0.02695	0.006098	0.002577	0.01299	0.002646	0	0.008475	0.00625	0.01852	0	0.007143	0	0.02239	0.005587	0.01235	0.006849	0.006993	0.007299	0.02215	0.01327	0	0.005051	0	0	0	0	0	0
chr17	36598196	G	A	rs760162935	DHRS11	28.6	0.839	0.000154	1	1	0	0	0	0	0	0	0	0	0	0	0	0	0	0	0	0	0	0	0	0	0	0	0	0	0	0	0	0	0	0	0	0	0	0	0	0	0	0	0	0	0	0	0	0	0	0	0	0	0	0	0	0	0	0	0	0	0	0	0	0	0	0	0	0	0	0	0	0	0	0	0	0	0	0	0	0	0	0	0	0	0.03947	0
chr17	36598221	G	A	rs143176286	DHRS11	29.9	0.659	0.00993	63	29	0.005556	0	0.005435	0.01205	0.01	0	0.007692	0.02679	0.03659	0.01351	0.01613	0.01744	0.01212	0	0	0.02941	0.01339	0.01471	0.006098	0.06962	0	0.006757	0.04688	0.009317	0.008475	0.006173	0.009259	0.003012	0	0	0	0	0.01064	0.02011	0	0.02885	0.002976	0.01366	0.009934	0.003106	0.006579	0.007463	0.006667	0	0.006135	0.02761	0	0.003125	0.009494	0.003125	0	0.006211	0.01299	0.003185	0.02395	0.006098	0.002577	0.006494	0.01323	0.03165	0	0.00625	0.0216	0.01071	0	0.006667	0.007463	0.01117	0.003086	0.006849	0	0.01095	0.01899	0.004425	0.04032	0.005051	0.003968	0.01456	0	0.003165	0	0
chr17	37129376	C	T	rs774579864	ACACA	29.7	0.766	0.000205	1	1	0	0	0	0	0	0	0	0	0	0	0	0	0	0	0	0	0	0	0	0	0	0	0	0	0	0	0	0	0	0	0	0	0	0	0	0	0	0	0	0	0	0	0	0	0	0	0	0	0	0	0	0	0	0	0	0	0	0	0	0	0	0	0	0	0	0	0	0	0	0	0	0	0	0	0.03226	0	0	0	0	0	0	0
chr17	37161915	C	T	rs371471203	ACACA	24	0.888	0.000154	2	1	0	0	0.01087	0	0	0	0	0	0	0	0	0	0	0	0	0	0	0	0	0	0	0	0	0	0	0	0	0	0	0	0	0	0	0	0	0	0	0	0	0	0	0	0	0	0	0	0	0	0	0	0	0	0	0	0	0	0.002577	0	0	0	0	0	0	0	0	0	0	0	0	0	0	0	0	0	0	0	0	0	0	0	0	0
chr17	35175976	T	C	-	UNC45B	31	0.75	0.000102	1	1	0	0	0	0	0	0	0	0	0	0	0	0	0	0	0	0	0	0	0	0	0	0	0	0	0	0	0	0	0	0	0	0	0	0	0	0	0	0	0	0	0	0	0	0	0	0	0	0	0	0	0	0	0	0	0	0	0	0	0	0	0	0	0	0	0	0	0	0	0	0	0	0	0	0	0	0	0	0	0	0	0	0.01786
chr17	37701027	T	G	rs1568638209	HNF1B	25.1	0.85	0.000256	3	1	0	0	0	0	0	0	0	0	0	0	0	0	0	0	0	0	0	0	0	0	0	0	0	0	0	0	0	0	0	0	0	0	0	0	0	0	0	0	0	0	0.01974	0.007463	0	0	0	0	0	0	0	0	0	0	0	0	0	0	0	0	0	0	0	0	0	0	0	0	0	0	0	0	0	0	0	0	0	0.005051	0	0	0	0	0	0
chr17	37739554	C	T	rs374126219	HNF1B	27.3	0.919	0.000154	1	1	0.01667	0	0	0	0	0	0	0	0	0	0	0	0	0	0	0	0	0	0	0	0	0	0	0	0	0	0	0	0	0	0	0	0	0	0	0	0	0	0	0	0	0	0	0	0	0	0	0	0	0	0	0	0	0	0	0	0	0	0	0	0	0	0	0	0	0	0	0	0	0	0	0	0	0	0	0	0	0	0	0	0	0
chr17	37744584	C	G	rs121918671	HNF1B	25.6	0.652	0.00041	3	2	0	0	0	0	0	0	0	0	0	0	0	0.005814	0	0	0	0	0	0	0	0	0.03378	0.01351	0	0	0	0	0	0	0	0	0	0	0	0	0	0	0	0	0	0	0	0	0	0	0	0	0	0	0	0	0	0	0	0	0	0	0	0	0	0	0	0	0	0	0	0	0	0	0	0	0	0	0	0	0	0	0	0	0	0	0	0
chr17	37744632	C	G	rs772653373	HNF1B	29.4	0.891	0.000154	1	1	0.01667	0	0	0	0	0	0	0	0	0	0	0	0	0	0	0	0	0	0	0	0	0	0	0	0	0	0	0	0	0	0	0	0	0	0	0	0	0	0	0	0	0	0	0	0	0	0	0	0	0	0	0	0	0	0	0	0	0	0	0	0	0	0	0	0	0	0	0	0	0	0	0	0	0	0	0	0	0	0	0	0	0
chr17	38320762	C	T	rs147446793	MRPL45	27.1	0.734	0.000205	4	1	0	0	0.005435	0	0.01	0	0.007692	0	0	0	0	0	0	0	0	0	0	0	0	0	0	0	0	0	0	0	0	0	0	0	0	0	0	0	0.009091	0	0	0	0	0	0	0	0	0	0	0	0	0	0	0	0	0	0	0	0	0	0	0	0	0	0	0	0	0	0	0	0	0	0	0	0	0	0	0	0	0	0	0	0	0	0	0
chr17	38322153	C	T	rs746853026	MRPL45	25.2	0.73	0.000512	7	2	0	0	0	0	0	0	0	0	0	0	0	0	0.006061	0	0	0	0	0	0.006098	0	0	0	0	0	0	0	0	0	0	0	0	0.01887	0	0	0.009091	0	0	0	0	0.003106	0	0	0	0	0	0	0	0	0	0	0	0	0	0	0	0	0	0	0	0	0	0	0	0	0	0.01333	0	0	0	0	0	0	0	0	0	0	0.003968	0	0	0	0	0
chr17	38334765	G	A	rs200801090	GPR179	31	0.907	0.000205	2	1	0	0	0	0	0	0	0	0	0	0.003378	0	0	0	0	0	0	0	0	0	0	0	0	0	0	0	0	0	0	0	0	0	0	0	0	0	0	0	0	0	0	0	0	0	0	0	0	0	0	0	0	0	0	0	0	0	0	0	0	0	0	0	0	0	0	0	0	0	0	0	0.02055	0	0	0	0	0	0	0	0	0	0	0	0
chr17	38334795	G	A	rs549676992	GPR179	23.8	0.85	0.00087	13	1	0	0	0	0	0	0	0	0	0	0.003378	0.004032	0	0	0.007937	0.003472	0	0	0	0.0122	0	0	0	0	0	0	0	0	0	0	0	0	0	0	0.002874	0	0	0	0	0.006623	0	0	0	0	0	0	0	0	0	0	0	0	0.003106	0.003247	0	0.002994	0	0	0	0.005291	0	0	0	0	0	0	0	0	0	0	0	0	0	0.006329	0.004425	0	0	0	0	0	0	0	0
chr17	38815020	C	T	rs367958160	CWC25	26.8	0.815	0.005068	39	16	0.005556	0	0	0	0	0	0	0.01786	0.01524	0	0.004032	0.005814	0.02121	0.007937	0.01389	0	0.01339	0	0	0.01899	0.06081	0	0.01562	0.01242	0	0.01235	0.0216	0.01205	0	0	0	0	0	0	0	0	0.002976	0.008197	0	0.006211	0	0.01493	0	0	0.01227	0.003067	0	0.003125	0.003165	0.003125	0.003401	0	0.003247	0	0	0.006098	0.005155	0.00974	0.002646	0.006329	0.01695	0	0	0	0	0	0	0.005587	0.003086	0	0	0	0.003165	0.0177	0	0.005051	0	0	0	0.003165	0	0
chr17	39087669	C	T	rs1345241544	PLXDC1	26.9	0.746	0.000358	3	2	0	0	0	0	0	0	0	0	0	0	0	0	0	0	0	0	0	0	0	0	0	0	0	0	0	0	0	0	0	0	0	0	0	0	0	0	0	0	0	0	0.01974	0.02239	0	0	0	0	0	0	0	0	0	0	0	0	0	0	0.002577	0	0	0	0	0	0	0	0	0	0	0	0	0	0	0	0	0	0	0	0	0	0	0	0	0
chr17	39184082	T	G	rs571087887	CACNB1	24.8	0.795	0.001484	17	3	0	0	0	0.003012	0	0	0	0	0.006098	0	0.008065	0	0	0	0	0.01471	0	0	0	0	0	0	0	0	0	0	0.01235	0.009036	0	0	0.004386	0	0	0.002874	0	0	0.002976	0	0	0	0	0.007463	0	0	0	0.003067	0	0	0.003165	0	0	0	0.00974	0.003185	0.005988	0	0	0	0	0	0	0	0	0	0	0	0	0.005587	0	0.0137	0	0	0	0	0	0	0	0	0	0	0	0
chr17	39186877	A	G	rs138029585	CACNB1	28.1	0.792	0.001382	15	1	0	0	0	0	0	0	0	0	0	0	0	0	0	0	0	0	0	0	0	0	0	0.02703	0	0	0	0	0	0	0	0	0	0	0.003546	0	0	0	0	0.005464	0	0.003106	0	0	0	0	0.009202	0	0	0.003125	0	0	0.006803	0.006211	0.003247	0	0	0.003049	0.007732	0.003247	0	0	0	0	0.006173	0	0	0	0	0	0	0	0	0.007299	0	0	0	0.005051	0	0	0	0	0	0
chr17	39214272	T	C	rs779139608	STAC2	29.3	0.655	0.000154	1	1	0	0	0	0	0	0	0	0	0	0	0	0	0	0	0	0	0	0	0	0	0	0	0	0	0	0	0	0	0	0	0	0	0	0	0	0	0	0	0	0	0	0	0	0	0	0	0	0	0	0	0	0	0	0	0	0	0	0	0	0	0	0	0	0	0	0	0	0	0	0	0	0	0	0	0	0	0	0.01456	0	0	0	0
chr17	39217158	C	T	rs1217123865	STAC2	25.2	0.807	0.000512	5	2	0	0	0	0	0	0	0	0	0	0	0	0	0	0	0	0	0	0	0	0	0	0	0	0	0	0	0	0	0	0	0	0	0	0	0	0	0	0	0	0	0	0	0	0	0	0	0	0	0	0	0	0	0	0	0	0	0	0	0	0	0	0	0	0	0	0.01333	0	0	0.003086	0.0274	0.003497	0.007299	0	0	0	0	0	0	0	0	0	0
chr17	39708528	C	T	rs527779103	ERBB2	26.5	0.879	0.004709	38	11	0	0	0	0.006024	0.01	0	0	0.02679	0.003049	0.006757	0	0.005814	0.006061	0	0.006944	0	0.008929	0	0	0	0	0	0	0.009317	0	0.01235	0.003086	0.003012	0	0	0.01316	0	0.01064	0	0.01818	0.02885	0.005952	0.008197	0.01325	0.006211	0.02632	0	0	0	0	0.006135	0.003049	0.003125	0.01899	0.009375	0.003401	0.003106	0.00974	0	0	0.003049	0	0	0.005291	0	0	0	0	0.025	0.007143	0	0	0	0	0	0	0	0.003165	0.00885	0	0.005051	0.007937	0	0	0	0	0
chr17	39710169	G	A	rs533090552	ERBB2	29	0.809	0.000205	3	1	0	0	0	0	0	0	0	0	0	0	0	0	0	0	0	0	0	0	0	0	0.01351	0	0	0	0	0	0	0	0	0	0	0	0	0	0	0	0	0	0	0	0	0	0	0	0.003067	0	0	0	0	0	0	0.003106	0	0	0	0	0	0	0	0	0	0	0	0	0	0	0	0	0	0	0	0	0	0	0	0	0	0	0	0	0	0
chr17	39716358	G	A	rs1176949914	ERBB2	24.9	0.832	0.000307	1	1	0	0	0	0	0	0	0	0	0	0	0	0	0	0	0	0	0	0	0	0	0	0	0	0	0	0	0	0	0	0	0	0	0	0	0	0	0	0	0	0	0	0	0	0	0	0	0	0	0	0	0	0	0	0	0	0	0	0	0	0	0	0.01875	0	0	0	0	0	0	0	0	0	0	0	0	0	0	0	0	0	0	0	0
chr17	40053498	C	T	rs763089601	MED24	26	0.699	0.000358	2	1	0	0	0	0	0	0	0	0	0	0.003378	0	0	0	0	0	0	0	0	0	0	0	0.04054	0	0	0	0	0	0	0	0	0	0	0	0	0	0	0	0	0	0	0	0	0	0	0	0	0	0	0	0	0	0	0	0	0	0	0	0	0	0	0	0	0	0	0	0	0	0	0	0	0	0	0	0	0	0	0	0	0	0	0	0
chr17	40482374	G	C	rs142919679	TNS4	31	0.666	0.002815	25	5	0	0	0	0	0	0	0	0	0	0	0	0.005814	0	0	0	0	0	0	0	0	0	0	0	0	0	0	0	0.006024	0	0	0	0	0	0.008621	0	0.003205	0	0	0	0.003106	0	0	0	0.003968	0	0	0	0	0	0.00625	0.003401	0.003106	0.003247	0.006369	0.008982	0.003049	0.01289	0.003247	0.002646	0	0	0	0	0.007143	0	0.02667	0	0.01955	0.006173	0.03425	0.01049	0.007299	0.006329	0	0	0.005051	0	0	0	0	0	0
chr17	39184852	G	T	COSV59998686	CACNB1	25.5	0.668	0.000102	1	1	0	0	0	0	0	0	0	0	0	0	0	0	0	0	0	0	0	0	0	0	0	0	0	0	0	0	0	0	0	0	0	0	0	0	0	0	0	0	0	0	0	0	0	0	0	0	0	0	0	0	0	0	0	0	0	0	0	0	0	0	0.01695	0	0	0	0	0	0	0	0	0	0	0	0	0	0	0	0	0	0	0	0	0
chr17	39744173	C	A	COSV58450773	GRB7	26.3	0.926	0.000102	1	1	0	0	0	0	0	0	0	0	0	0	0	0	0	0	0	0	0	0	0	0	0	0	0	0	0	0	0	0	0	0	0	0	0	0	0	0	0	0	0	0	0.01316	0	0	0	0	0	0	0	0	0	0	0	0	0	0	0	0	0	0	0	0	0	0	0	0	0	0	0	0	0	0	0	0	0	0	0	0	0	0	0	0	0
chr17	40699478	C	T	rs550777978	KRT24	26.7	0.662	0.003378	26	11	0	0.01667	0.01087	0.04217	0.01	0	0.03846	0	0.003049	0	0	0.01163	0.00303	0.007937	0.003472	0.07353	0.008929	0	0.006098	0	0	0.04054	0.01562	0.006211	0.008475	0	0	0.01205	0	0	0	0	0	0.002874	0	0.003205	0.002976	0	0.003311	0	0	0	0.04	0	0	0.006135	0	0	0	0	0	0	0	0	0	0	0	0	0	0	0	0	0.003086	0	0	0	0	0	0	0	0	0	0	0.004425	0	0	0	0	0	0	0	0
chr17	40700275	C	T	rs201916933	KRT24	27.8	0.895	0.000256	3	1	0	0	0	0	0	0	0	0	0	0	0	0	0	0	0	0	0.004464	0	0.01829	0	0	0	0	0	0	0	0	0	0	0	0	0	0	0	0	0	0	0	0	0	0	0	0	0	0	0	0	0	0	0	0	0	0	0	0	0	0	0	0	0	0	0	0	0	0	0	0	0	0	0	0.003497	0	0	0	0	0	0	0	0	0	0	0
chr17	40703245	C	T	rs146614779	KRT24	26	0.88	0.000256	3	1	0	0	0	0	0	0	0	0	0	0	0	0	0	0	0.003472	0	0	0	0	0	0	0	0	0	0	0	0	0	0	0	0.01316	0	0	0	0	0	0	0	0.003311	0	0	0	0	0	0	0	0	0	0	0	0	0	0	0	0	0	0	0	0	0	0	0	0	0	0	0	0	0	0	0	0	0	0	0	0	0	0	0	0	0	0	0
chr17	40750587	A	C	rs146925647	KRT25	28.6	0.952	0.000461	5	1	0	0	0	0	0	0	0	0	0.01524	0	0	0	0	0	0	0	0	0	0	0	0	0	0	0	0.008475	0	0	0	0	0	0	0	0	0	0	0	0	0	0	0	0	0	0	0	0	0	0	0.003125	0	0	0	0	0	0	0	0	0	0	0	0	0	0	0	0	0	0	0	0.002793	0	0	0	0	0.003165	0	0	0	0	0	0	0	0	0
chr17	40750961	A	G	rs766783183	KRT25	26.5	0.674	0.000205	2	1	0	0	0	0	0	0	0	0	0	0	0	0	0	0	0	0	0	0	0	0	0	0	0	0	0	0	0	0	0	0	0	0	0	0	0	0	0	0	0	0	0	0	0	0	0	0	0	0	0	0	0	0	0	0	0	0	0	0	0	0	0	0	0	0	0	0	0	0.002793	0	0	0	0	0	0	0.02419	0	0	0	0	0	0	0
chr17	40754856	T	A	rs572266841	KRT25	25.8	0.79	0.004812	30	13	0	0	0	0	0	0	0	0	0	0.02365	0.008065	0.005814	0.009091	0.01587	0.003472	0	0	0	0	0	0	0	0	0.02174	0.008475	0.02469	0.03704	0.01205	0	0.02027	0	0	0.003546	0	0	0	0.008929	0	0	0	0.006579	0	0	0	0.003067	0.0184	0	0.00625	0	0	0	0	0.003247	0.003185	0.002994	0	0.007732	0	0	0.006329	0.02542	0.0125	0	0.003571	0.007143	0	0.02985	0	0	0	0	0	0.01899	0	0	0.01515	0	0	0	0	0	0
chr17	40770062	G	C	rs1363069126	KRT26	24.6	0.667	0.000154	1	1	0	0	0	0	0	0	0	0	0	0	0	0	0	0	0	0	0	0	0	0	0	0	0	0	0	0	0	0	0	0	0	0	0	0	0	0	0	0	0	0	0	0	0	0	0	0	0	0	0	0	0	0	0	0	0	0	0	0	0	0	0	0	0	0	0	0	0	0	0	0	0	0	0	0	0	0	0.0119	0	0	0	0	0
chr17	40777597	C	T	rs377315465	KRT27	24.1	0.775	0.000358	5	2	0	0	0	0	0	0	0	0.01786	0	0	0	0.01163	0	0	0	0	0	0	0	0	0	0	0	0.003106	0	0	0	0.003012	0	0	0	0	0	0	0	0	0	0	0	0	0	0	0	0	0	0	0	0.003125	0	0	0	0	0	0	0	0	0	0	0	0	0	0	0	0	0	0	0	0	0	0	0	0	0	0	0	0	0	0	0	0	0	0
chr17	40779815	T	C	rs758954041	KRT27	33	0.943	0.000717	8	2	0	0	0	0	0.04	0	0.007692	0.008929	0	0	0	0	0	0	0	0	0.004464	0.02941	0	0	0	0	0	0	0	0	0	0	0	0	0	0	0.003546	0	0	0.003205	0	0	0	0	0	0	0	0	0	0	0	0	0	0	0	0	0	0	0	0	0	0	0.002646	0	0	0	0	0	0	0	0	0	0	0	0	0	0	0	0	0	0	0	0	0	0	0
chr17	40796962	C	A	rs563140244	KRT28	26.3	0.778	0.000819	8	1	0	0	0	0	0	0	0	0	0	0	0	0	0	0	0	0	0	0	0.006098	0	0	0	0	0	0	0	0	0	0	0	0	0	0	0	0	0	0	0	0.006623	0.003106	0	0	0.006667	0	0.003067	0.006135	0	0	0	0	0	0	0	0.003185	0	0	0	0	0	0	0	0.02188	0	0	0	0	0	0	0	0	0	0	0	0	0	0	0	0	0	0	0	0
chr17	40797176	A	G	rs1280347999	KRT28	26.7	0.957	0.00041	2	2	0	0	0	0	0	0	0	0	0	0	0	0	0	0	0	0.01471	0	0	0	0	0	0	0	0	0	0	0	0	0	0	0	0	0	0	0	0	0	0	0	0	0	0	0	0	0	0	0	0	0	0	0	0	0	0	0	0	0	0	0	0	0	0.02188	0	0	0	0	0	0	0	0	0	0	0	0	0	0	0	0	0	0	0	0
chr17	40864885	G	A	rs61735165	KRT12	24.5	0.67	0.001689	21	2	0	0	0	0	0	0	0	0.008929	0	0	0	0	0	0	0	0	0	0	0	0	0	0	0	0.003106	0	0.003086	0.009259	0	0	0	0	0	0	0.005747	0	0.003205	0.002976	0	0	0	0	0	0	0	0.003067	0	0	0.0125	0.003165	0.009375	0.003401	0	0	0.003185	0	0	0.005155	0.003247	0.002646	0	0	0	0	0	0	0	0.007463	0.005587	0	0	0.01049	0	0.003165	0	0	0.005051	0	0	0	0	0	0
chr17	40866156	T	C	rs760245390	KRT12	32	0.883	0.000154	2	1	0	0	0	0	0	0	0	0	0	0	0	0	0	0	0	0	0	0	0	0	0	0	0	0	0	0	0	0	0	0	0	0	0	0	0	0	0	0	0	0	0	0	0	0	0	0	0	0	0	0	0	0	0	0	0	0	0	0	0	0.006329	0	0	0	0	0.01429	0	0	0	0	0	0	0	0	0	0	0	0	0	0	0	0	0
chr17	40878230	C	T	rs759372551	KRT20	23.9	0.695	0.000973	10	1	0	0	0	0	0	0	0	0	0	0	0.004032	0	0	0	0	0	0	0	0	0	0	0	0	0	0	0	0	0	0	0	0	0	0	0.002874	0	0	0.005952	0	0	0	0	0	0	0	0	0	0	0	0	0	0	0	0.003247	0	0	0.006098	0	0	0.007937	0	0	0	0	0.003571	0	0.03333	0	0	0	0	0	0	0	0	0	0.005051	0	0.004854	0	0	0	0
chr17	40880642	A	G	-	KRT20	24.7	0.765	0.000154	1	1	0	0	0	0	0	0	0	0	0	0	0.0121	0	0	0	0	0	0	0	0	0	0	0	0	0	0	0	0	0	0	0	0	0	0	0	0	0	0	0	0	0	0	0	0	0	0	0	0	0	0	0	0	0	0	0	0	0	0	0	0	0	0	0	0	0	0	0	0	0	0	0	0	0	0	0	0	0	0	0	0	0	0	0
chr17	40880672	T	C	rs756053185	KRT20	25.6	0.856	0.000768	9	2	0	0	0	0	0	0	0	0	0	0	0	0	0	0	0	0	0	0	0	0	0	0	0	0	0	0	0	0	0	0	0	0	0	0.002874	0	0	0.002976	0	0.003311	0	0.02632	0	0.01333	0	0	0	0	0	0.003165	0.003125	0	0	0	0	0.005988	0	0	0	0	0	0.008475	0	0	0	0	0	0	0	0	0	0	0	0	0	0	0	0	0	0	0	0	0
chr17	40880765	T	C	rs148091209	KRT20	24.6	0.871	0.001638	20	3	0	0	0	0	0	0	0	0	0	0	0	0.005814	0.00303	0.007937	0	0	0	0	0	0	0	0	0	0	0	0	0	0	0	0	0	0	0.003546	0.002874	0	0	0	0.005464	0	0	0	0	0	0	0.003067	0	0	0	0.003165	0.00625	0	0	0.003247	0	0	0	0.002577	0.003247	0	0	0	0	0.01543	0	0	0	0.02239	0	0.003086	0.006849	0.006993	0.0146	0	0	0	0.005051	0	0	0	0	0	0.008929
chr17	40983973	C	T	rs746396746	KRT40	25.2	0.816	0.000307	3	1	0	0	0	0	0	0	0	0	0	0.006757	0	0	0	0	0	0	0.01339	0	0	0	0	0	0	0	0	0	0	0	0	0	0	0	0	0	0	0	0	0	0	0	0	0.007463	0	0	0	0	0	0	0	0	0	0	0	0	0	0	0	0	0	0	0	0	0	0	0	0	0	0	0	0	0	0	0	0	0	0	0	0	0	0	0	0
chr17	41350572	G	A	rs140696036	KRT33A	28	0.922	0.003276	35	7	0	0	0	0	0	0	0	0	0	0	0.008065	0	0.00303	0	0.003472	0	0.004464	0	0	0	0	0	0.04688	0	0.008475	0	0.003086	0.003012	0	0	0.004386	0	0	0	0	0.01603	0.002976	0.002732	0	0.003106	0	0	0.03333	0.01587	0.003067	0.003067	0	0.003125	0	0.003125	0	0.006211	0.00974	0	0	0.0122	0.002577	0.003247	0.002646	0.006329	0.008475	0	0.01235	0.003571	0	0.006667	0	0.005587	0.003086	0	0	0.0146	0	0.004425	0	0.005051	0	0	0	0	0	0
chr17	41364830	A	G	-	KRT33B	25.6	0.975	0.000512	2	1	0	0	0	0	0	0	0	0	0	0	0	0	0	0	0	0	0	0	0	0	0	0	0	0	0	0.009259	0.0216	0	0	0	0	0	0	0	0	0	0	0	0	0	0	0	0	0	0	0	0	0	0	0	0	0	0	0	0	0	0	0	0	0	0	0	0	0	0	0	0	0	0	0	0	0	0	0	0	0	0	0	0	0	0	0
chr17	41365499	C	G	rs143499346	KRT33B	23.1	0.644	0.00041	4	1	0	0	0	0	0	0	0	0	0	0	0	0	0	0	0	0	0	0	0	0	0	0	0	0	0	0	0	0	0	0	0.004386	0	0	0	0	0	0	0	0	0	0	0	0	0	0	0	0	0	0	0	0	0	0	0	0	0	0	0	0	0	0	0	0	0	0	0	0	0	0	0	0	0	0	0	0	0	0.007937	0.01456	0	0.006329	0	0
chr17	41369560	T	C	rs199518913	KRT33B	24.6	0.753	0.002048	12	5	0	0	0	0	0	0.02055	0	0	0	0	0.004032	0	0	0	0	0	0	0	0	0	0	0	0	0	0	0	0	0	0	0	0	0.03774	0	0	0	0	0.002976	0	0	0.003106	0	0	0	0	0	0	0	0	0	0	0	0	0	0	0	0	0	0	0	0	0	0	0	0	0	0	0	0	0.003086	0	0	0.007299	0	0	0	0	0.02778	0.009709	0.01504	0.04114	0	0.008929
chr17	41395268	C	T	rs528644388	KRT31	25.7	0.86	0.000256	4	1	0	0	0.005435	0	0	0	0	0	0	0	0	0	0	0	0	0	0	0.01471	0	0	0	0	0	0	0	0	0	0	0	0	0	0	0	0	0	0	0.002976	0	0	0	0	0	0	0	0	0	0	0	0	0	0	0	0	0	0	0	0	0	0	0	0	0	0	0	0	0	0	0	0	0	0	0	0	0	0	0	0	0	0	0.003165	0	0
chr17	41395568	G	A	rs2018212419	KRT31	26.1	0.705	0.000154	1	1	0	0	0	0	0.03	0	0	0	0	0	0	0	0	0	0	0	0	0	0	0	0	0	0	0	0	0	0	0	0	0	0	0	0	0	0	0	0	0	0	0	0	0	0	0	0	0	0	0	0	0	0	0	0	0	0	0	0	0	0	0	0	0	0	0	0	0	0	0	0	0	0	0	0	0	0	0	0	0	0	0	0	0
chr17	41397287	C	T	rs771882492	KRT31	24.8	0.789	0.000307	2	1	0	0	0	0	0	0	0	0	0	0	0	0	0	0	0	0	0	0	0	0	0	0	0	0	0	0	0	0	0	0	0	0	0	0	0	0	0	0	0.01325	0	0	0	0	0	0	0	0	0	0	0	0	0	0	0	0	0	0.002577	0	0	0	0	0	0	0	0	0	0	0	0	0	0	0	0	0	0	0	0	0	0	0	0	0
chr17	41397307	T	C	rs751763235	KRT31	27.5	0.941	0.000256	1	1	0	0	0	0	0	0	0	0	0	0	0	0	0	0	0	0	0	0	0	0	0	0	0	0	0	0	0	0	0	0	0	0	0	0	0	0	0	0	0	0	0	0	0	0	0	0	0	0	0	0	0	0	0	0	0	0	0	0	0	0	0	0	0.01543	0	0	0	0	0	0	0	0	0	0	0	0	0	0	0	0	0	0	0
chr17	41424157	G	A	rs369082535	KRT37	23.2	0.68	0.001382	7	5	0	0	0.04348	0.03614	0.01	0	0	0	0	0	0	0	0	0	0	0	0	0	0	0.01266	0	0	0	0.003106	0	0	0	0	0	0.01351	0	0	0	0	0	0	0	0	0	0	0	0	0	0	0	0	0	0	0	0	0.003401	0	0	0	0	0	0	0	0	0	0	0	0	0	0	0	0	0	0	0	0	0	0	0	0	0	0	0	0	0	0	0
chr17	41439325	C	T	rs769930484	KRT38	24.3	0.792	0.000154	1	1	0	0	0	0	0	0	0	0	0	0.01014	0	0	0	0	0	0	0	0	0	0	0	0	0	0	0	0	0	0	0	0	0	0	0	0	0	0	0	0	0	0	0	0	0	0	0	0	0	0	0	0	0	0	0	0	0	0	0	0	0	0	0	0	0	0	0	0	0	0	0	0	0	0	0	0	0	0	0	0	0	0	0	0
chr17	41462857	C	T	rs145417626	KRT32	23.1	0.718	0.000512	7	1	0	0	0	0	0	0	0	0	0	0	0	0	0	0	0	0	0	0.01471	0.006098	0	0	0	0	0.003106	0	0	0	0	0	0	0	0	0	0	0	0	0	0	0	0.003106	0	0	0	0	0	0	0	0	0	0	0	0	0.003247	0.006369	0	0	0	0	0	0	0	0	0	0	0	0	0	0.005587	0	0	0	0	0	0	0	0	0	0	0	0	0	0
chr17	41463011	G	A	rs201500915	KRT32	26.2	0.785	0.000154	3	1	0	0	0	0	0	0	0	0	0	0	0	0	0	0	0	0	0	0	0	0	0	0	0.01562	0	0	0	0	0	0	0	0	0	0	0	0	0	0	0	0	0	0	0	0	0	0	0	0	0	0	0	0	0	0	0	0	0	0	0	0	0	0	0	0	0	0	0	0	0	0	0	0.003497	0	0.003165	0	0	0	0	0	0	0	0	0
chr17	41479481	G	A	rs138303882	KRT35	24.7	0.697	0.000205	3	1	0	0	0	0	0	0	0.01538	0	0	0	0	0	0	0	0	0	0	0	0	0	0	0	0	0	0	0	0	0	0	0	0	0	0	0	0	0	0	0	0	0	0	0	0	0	0	0.003067	0	0	0	0	0	0	0	0	0	0	0	0	0	0	0	0	0	0	0	0	0	0	0	0	0.003497	0	0	0	0	0	0	0	0	0	0	0
chr17	41487406	T	A	rs139865124	KRT36	26.4	0.826	0.009367	51	26	0.06111	0	0.0163	0	0	0.006849	0	0	0.01524	0.006757	0.004032	0.01744	0	0.007937	0.003472	0	0.01339	0	0	0	0	0	0.01562	0.006211	0.008475	0.009259	0.02778	0.01205	0	0.04054	0.008772	0	0.007092	0.005747	0	0	0.005952	0.02186	0.003311	0.006211	0	0	0	0.007937	0.006135	0	0.02744	0.0125	0.006329	0.003125	0.01361	0.01863	0.01299	0.009554	0	0.003049	0.007732	0.01623	0.01058	0	0.008475	0.01562	0	0.04643	0.02143	0	0.02239	0.005587	0.01543	0	0.01399	0.02555	0.01582	0	0	0.01515	0	0.004854	0	0.009494	0	0
chr17	41488244	T	G	rs1904459547	KRT36	26.5	0.812	0.000256	1	1	0	0	0	0	0	0	0	0	0	0	0	0	0	0	0	0	0	0	0	0	0	0	0	0	0	0	0	0	0	0	0	0	0	0	0	0.01603	0	0	0	0	0	0	0	0	0	0	0	0	0	0	0	0	0	0	0	0	0	0	0	0	0	0	0	0	0	0	0	0	0	0	0	0	0	0	0	0	0	0	0	0	0	0
chr17	41488377	G	A	rs536480686	KRT36	25.2	0.699	0.001638	18	2	0	0	0	0	0	0	0	0	0.009146	0	0	0	0	0	0.003472	0	0	0	0	0.006329	0	0	0	0	0	0	0	0	0	0	0	0	0	0.005747	0	0	0.002976	0	0	0	0	0.007463	0	0	0	0.003067	0.0122	0	0	0.003125	0	0	0	0.003185	0.005988	0	0.002577	0.003247	0.002646	0	0	0	0	0	0	0	0	0	0.006173	0	0.003497	0.02555	0	0	0	0.005051	0	0	0	0	0	0
chr17	41489503	A	G	-	KRT36	28.7	0.971	0.000154	1	1	0	0	0	0	0	0	0	0	0	0	0	0	0	0	0	0	0	0	0	0	0	0	0	0	0	0	0	0	0	0	0	0	0	0	0	0	0	0	0	0	0	0	0.02	0	0	0	0	0	0	0	0	0	0	0	0	0	0	0	0	0	0	0	0	0	0	0	0	0	0	0	0	0	0	0	0	0	0	0	0	0	0	0
chr17	41502701	A	G	rs139318123	KRT13	27	0.751	0.000358	6	1	0	0	0	0	0	0	0	0	0	0	0	0	0	0	0	0	0	0	0	0	0	0	0	0	0	0	0	0	0	0	0	0	0	0	0	0	0	0	0.003311	0.003106	0	0	0	0	0	0	0	0	0	0	0	0	0.003247	0	0	0	0	0.003247	0	0	0	0	0	0	0	0	0	0	0	0.0137	0.003497	0	0	0	0	0	0	0	0	0	0	0
chr17	41502968	C	T	rs148399399	KRT13	24.5	0.669	0.003788	30	12	0	0	0	0	0	0	0	0	0.009146	0.01014	0	0.005814	0	0.01587	0.006944	0	0.008929	0.02941	0	0.01899	0.03378	0	0.01562	0.01553	0.01695	0.006173	0.02778	0.02108	0	0	0.004386	0	0.007092	0.002874	0	0	0	0	0	0.003106	0	0	0	0	0.01227	0	0	0	0	0	0.003401	0	0	0	0.008982	0.003049	0.002577	0	0.002646	0	0.01695	0.003125	0.006173	0	0	0	0	0.002793	0.003086	0	0	0	0	0	0	0	0	0	0	0	0	0
chr17	41503346	C	T	-	KRT13	25.9	0.837	0.000461	4	2	0.02222	0	0.0163	0	0	0	0	0	0	0	0	0	0	0	0	0	0	0	0	0	0	0	0	0	0	0	0	0	0	0	0	0	0	0.002874	0	0	0	0	0	0	0	0	0	0	0	0	0	0	0	0	0	0.003106	0	0	0	0	0	0	0	0	0	0	0	0	0	0	0	0	0	0	0	0	0	0	0	0	0	0	0	0	0	0
chr17	41503421	G	A	rs746117318	KRT13	28.2	0.827	0.000512	2	1	0	0	0	0	0	0	0	0	0	0	0	0	0	0	0	0	0	0	0	0	0	0.006757	0	0	0	0	0.02778	0	0	0	0	0	0	0	0	0	0	0	0	0	0	0	0	0	0	0	0	0	0	0	0	0	0	0	0	0	0	0	0	0	0	0	0	0	0	0	0	0	0	0	0	0	0	0	0	0	0	0	0	0	0	0
chr17	41515488	C	T	rs758727161	KRT15	28	0.827	0.000563	7	1	0	0	0	0	0	0	0	0	0	0	0	0	0	0	0	0	0	0	0	0	0	0	0	0	0	0	0	0	0	0	0	0	0	0	0	0	0	0	0	0	0	0	0	0	0	0	0	0	0	0	0	0.009317	0	0.003185	0	0.003049	0	0	0.002646	0	0	0	0	0	0	0	0	0	0.003086	0	0	0	0	0.004425	0.02419	0	0	0	0	0	0	0
chr17	41515616	A	G	rs562624944	KRT15	25.3	0.766	0.001331	12	2	0	0	0	0	0	0	0	0	0	0.003378	0.008065	0	0.00303	0	0	0	0.008929	0	0	0	0	0.06081	0	0	0	0.003086	0	0	0	0	0.004386	0	0	0	0	0	0	0	0	0	0	0	0	0	0	0	0	0	0	0.003125	0	0	0.006494	0	0	0	0.002577	0	0	0.02532	0	0	0	0	0	0	0	0	0	0	0	0	0.003165	0	0	0	0	0	0	0	0	0
chr17	41515665	C	G	rs79344504	KRT15	24.2	0.696	0.000819	6	1	0	0	0	0	0	0	0	0	0	0	0	0	0	0	0	0	0	0	0	0	0	0	0	0	0	0.003086	0	0	0	0	0	0	0	0	0	0	0.002976	0.002732	0	0	0	0	0	0	0.003067	0	0	0	0	0	0	0	0	0	0	0	0	0	0	0	0	0.03125	0	0	0	0	0	0	0	0	0	0	0.006329	0	0	0	0	0	0	0	0	0
chr17	41516135	C	T	rs202191389	KRT15	25.9	0.666	0.000819	9	1	0	0	0	0	0	0	0	0	0	0	0	0	0	0	0	0	0	0	0	0	0	0	0	0	0	0	0	0	0	0	0.004386	0.04717	0	0	0	0	0	0	0	0	0	0	0	0	0	0	0	0	0	0	0	0	0	0	0	0	0.002577	0	0	0	0	0.003125	0	0	0	0	0	0	0.006173	0	0	0.00365	0	0	0	0	0	0.004854	0.007519	0	0	0.008929
chr17	41516909	G	A	rs755775681	KRT15	25.5	0.821	0.000921	13	2	0.01111	0	0	0.003012	0	0	0.007692	0.008929	0	0.003378	0	0	0	0	0	0	0.004464	0	0	0	0	0	0	0.006211	0	0.003086	0	0	0	0	0	0	0	0.01149	0.009091	0	0	0	0	0	0	0	0	0	0.003067	0	0.003049	0	0	0	0	0	0	0	0	0	0	0	0	0	0	0	0	0	0	0	0	0.002793	0	0	0	0	0	0	0	0	0	0	0	0	0	0
chr17	41516941	C	T	rs200854917	KRT15	22.7	0.76	0.000358	6	1	0	0	0	0	0	0	0	0.008929	0.003049	0	0	0	0	0.007937	0	0	0	0	0.0122	0	0	0	0	0	0	0	0	0	0	0	0	0	0	0	0	0	0	0	0	0	0	0	0	0	0.003067	0.003067	0	0	0	0	0	0	0	0	0	0	0	0	0	0	0	0	0	0	0	0	0	0	0	0	0	0	0	0	0	0	0	0	0	0	0	0
chr17	41516942	G	A	rs201818657	KRT15	29.2	0.826	0.000512	4	2	0.02778	0	0	0	0	0	0	0	0	0	0	0	0	0	0	0	0	0.02206	0.006098	0	0	0	0	0	0	0	0	0	0	0	0	0	0	0	0	0	0	0	0.003311	0	0	0	0	0	0	0	0	0	0	0	0	0	0	0	0	0	0	0	0	0	0	0	0	0	0	0	0	0	0	0	0	0	0	0	0	0	0	0	0	0	0	0
chr17	41517114	C	G	rs78272919	KRT15	23.3	0.728	0.000819	8	3	0	0	0	0	0	0	0	0	0	0	0	0	0	0	0	0	0	0	0	0	0	0	0	0	0	0	0	0	0	0	0	0	0	0	0	0	0	0	0	0	0	0	0	0	0	0	0	0.003125	0	0	0	0	0	0	0	0	0	0	0	0	0	0	0	0	0	0	0.007463	0.002793	0	0.006849	0	0	0	0	0	0	0	0.004854	0.01128	0.01899	0	0.01786
chr17	41523966	G	A	rs149987744	KRT19	24.8	0.672	0.002099	10	4	0	0	0	0	0	0	0	0	0	0	0	0	0	0	0	0	0	0	0	0	0	0	0	0	0	0	0	0	0	0	0	0	0	0	0	0	0	0	0	0	0	0	0	0.04762	0	0	0	0	0	0.003125	0	0	0	0	0.002994	0	0.005155	0	0	0.07692	0	0	0	0	0.04286	0	0	0	0	0	0.003497	0.00365	0	0.01327	0	0.005051	0	0	0	0	0	0
chr17	41525219	G	A	rs745980820	KRT19	27.7	0.717	0.000461	5	1	0	0	0	0	0	0	0	0	0.0122	0	0	0	0	0	0.003472	0	0	0	0	0	0	0	0	0	0	0	0	0	0	0	0	0	0	0	0	0.003205	0	0.002732	0	0	0	0	0	0	0	0	0	0	0	0	0	0	0	0	0	0.006098	0	0	0	0	0	0	0	0	0	0	0	0	0	0	0	0	0	0	0	0	0	0	0	0	0	0
chr17	41525222	C	T	rs769840466	KRT19	24.9	0.694	0.000256	3	1	0	0	0	0	0	0	0	0	0	0	0	0	0	0	0	0	0	0	0	0	0	0	0	0	0	0	0	0	0	0	0	0	0	0	0	0	0	0	0	0	0	0	0	0	0	0	0	0	0	0	0	0	0.003247	0	0	0	0	0	0	0	0	0	0	0	0	0	0.01493	0	0	0	0	0	0.006329	0	0	0	0	0	0	0	0	0
chr17	41568340	A	G	rs77688767	KRT9	21.8	0.812	0.001484	6	4	0	0	0	0	0	0.006849	0	0	0	0	0	0	0	0	0	0	0	0	0	0	0	0	0	0	0	0	0	0	0	0	0.004386	0.03774	0	0	0	0	0	0	0	0	0	0	0	0	0	0	0	0	0	0	0	0	0	0	0	0	0	0	0	0	0	0	0	0	0	0	0	0	0	0	0	0	0	0	0	0	0	0	0	0.03797	0.01316	0.08036
chr17	41583272	C	T	rs59780231	KRT14	23.2	0.65	0.00604	40	14	0	0.04167	0	0	0	0.06164	0	0	0	0.003378	0	0	0	0.007937	0	0	0	0	0.02439	0	0	0	0	0	0	0.003086	0	0	0	0	0.01316	0.01887	0	0	0	0.00641	0.005952	0.002732	0.006623	0.003106	0	0	0	0	0.009202	0	0.02134	0.003125	0.003165	0	0.006803	0.006211	0	0.009554	0.005988	0.0122	0.002577	0.006494	0.007937	0	0.008475	0.003125	0	0	0	0	0	0.002793	0.006173	0.0137	0	0.00365	0.006329	0.004425	0.008065	0	0.02778	0.02913	0.04887	0.03165	0.01316	0.02679
chr17	41586329	A	G	rs373010734	KRT14	24.7	0.913	0.006347	43	15	0.01111	0	0	0	0.01	0	0.007692	0	0	0	0	0	0.006061	0.007937	0.01389	0	0.004464	0	0	0	0	0	0	0.003106	0.008475	0.003086	0	0.003012	0	0.006757	0.02632	0	0	0.01149	0.009091	0.03205	0.0119	0.005464	0.009934	0.01863	0.02632	0	0	0.01587	0.006135	0.003067	0	0.009375	0.003165	0.003125	0.0102	0.009317	0.00974	0.009554	0.01796	0.009146	0.002577	0.00974	0.01323	0	0	0.009375	0	0	0.007143	0	0	0.005587	0.003086	0	0	0	0.006329	0.02212	0.07258	0	0	0	0	0	0	0
chr17	41610443	G	A	rs141569849	KRT16	25.3	0.655	0.002201	22	3	0	0	0	0	0	0	0	0	0	0.003378	0.004032	0	0	0	0.006944	0	0.004464	0	0	0	0	0	0	0	0	0	0	0	0	0	0.004386	0	0.007092	0	0	0	0	0.008197	0	0	0	0	0	0.007937	0	0.006135	0	0.003125	0	0.009375	0.0102	0.003106	0.006494	0	0	0	0.005155	0	0	0.006329	0	0.01562	0	0.01071	0	0	0.007463	0.005587	0	0	0.006993	0	0.003165	0	0	0	0	0	0	0	0	0
chr17	41611350	C	T	rs747321787	KRT16	23.3	0.723	0.000256	2	1	0	0	0	0	0	0	0.007692	0	0	0	0	0	0	0	0.01389	0	0	0	0	0	0	0	0	0	0	0	0	0	0	0	0	0	0	0	0	0	0	0	0	0	0	0	0	0	0	0	0	0	0	0	0	0	0	0	0	0	0	0	0	0	0	0	0	0	0	0	0	0	0	0	0	0	0	0	0	0	0	0	0	0	0	0
chr17	41758442	C	T	rs373434456	JUP	29.9	0.671	0.000154	2	1	0	0	0	0	0	0	0	0	0	0	0	0	0	0	0	0	0	0.01471	0.006098	0	0	0	0	0	0	0	0	0	0	0	0	0	0	0	0	0	0	0	0	0	0	0	0	0	0	0	0	0	0	0	0	0	0	0	0	0	0	0	0	0	0	0	0	0	0	0	0	0	0	0	0	0	0	0	0	0	0	0	0	0	0	0
chr17	41818438	G	C	COSV58638070	FKBP10	27.9	0.703	0.000205	2	1	0	0	0	0	0	0	0	0	0	0	0	0	0	0	0	0	0	0	0	0	0	0	0	0	0	0	0	0	0	0	0	0	0	0	0	0	0	0	0	0	0	0	0	0	0	0	0	0	0	0	0	0	0	0	0	0	0	0	0	0	0	0	0	0	0	0	0	0	0	0	0	0	0	0	0	0	0	0	0.01128	0.003165	0	0
chr17	41820997	T	C	rs61749879	FKBP10	28.8	0.719	0.00087	7	2	0	0	0	0	0	0	0	0	0	0	0	0	0	0	0	0.01471	0	0	0	0	0	0	0	0	0	0	0	0	0	0	0	0	0.003546	0	0	0	0	0	0	0	0	0	0	0	0	0	0	0	0	0	0	0.003106	0	0	0	0	0	0	0	0	0	0.03438	0	0	0	0	0	0.002793	0	0	0	0	0	0	0	0.005051	0	0	0	0	0	0.008929
chr17	41884269	G	A	rs532952188	ACLY	27.5	0.764	0.001177	10	5	0	0	0	0	0.01	0	0	0	0	0	0.008065	0	0	0	0	0.01471	0	0	0	0	0	0	0	0	0	0	0	0	0	0	0	0	0	0	0	0	0	0.002732	0	0	0.05263	0.01493	0	0	0	0	0	0	0	0	0	0	0	0	0.008982	0	0	0	0	0	0	0	0	0	0	0	0.02239	0	0	0	0.003497	0	0	0	0	0	0	0.004854	0	0	0	0
chr17	41887685	T	C	rs781831373	ACLY	27.1	0.729	0.000461	6	2	0	0	0.005435	0	0	0	0	0.008929	0	0	0	0	0.01212	0	0	0.01471	0	0	0	0	0	0	0	0	0	0.003086	0	0	0	0	0	0	0.003546	0	0	0	0	0	0	0	0	0	0	0	0	0	0	0	0	0	0	0	0	0	0	0	0	0	0	0	0	0	0	0	0	0	0	0	0	0	0	0	0	0	0	0	0	0	0	0	0	0
chr17	42104911	C	T	rs551428365	DHX58	26.1	0.9	0.000154	2	1	0	0	0	0	0	0	0	0	0	0	0	0	0	0	0	0	0	0	0	0	0	0	0	0	0	0	0	0	0	0	0	0	0	0	0	0	0	0	0	0	0.01316	0.007463	0	0	0	0	0	0	0	0	0	0	0	0	0	0	0	0	0	0	0	0	0	0	0	0	0	0	0	0	0	0	0	0	0	0	0	0	0	0	0	0
chr17	42184395	A	C	rs2079923339	HCRT	32	0.883	0.000307	3	1	0	0	0	0	0	0.006849	0	0	0	0	0	0	0	0	0	0	0	0	0	0	0	0	0	0	0	0	0	0	0	0	0	0	0	0	0	0	0	0	0	0.003106	0	0	0	0	0	0	0	0	0	0	0	0	0	0	0	0	0	0	0	0	0	0	0	0	0	0	0	0	0	0	0	0	0	0	0	0	0	0	0.01504	0	0	0
chr17	42304398	C	T	rs143067673	STAT5A	25.1	0.661	0.000819	8	3	0	0	0	0	0	0	0	0	0	0	0	0	0	0	0	0	0	0	0	0	0	0	0	0	0	0	0	0	0	0	0.004386	0	0	0	0	0	0	0	0	0	0	0	0	0	0.003067	0	0	0	0	0	0	0	0	0	0	0	0.002577	0	0	0	0	0	0	0	0	0	0	0	0	0	0	0	0	0	0	0	0.003968	0.01456	0	0.003165	0.03947	0.04464
chr17	42494337	C	T	rs1476032591	ATP6V0A1	21.7	0.804	0.000256	1	1	0	0	0	0	0	0	0	0	0	0	0	0	0	0	0	0	0	0	0	0	0	0	0	0	0	0	0	0	0	0	0	0	0	0	0	0	0	0	0	0	0	0	0	0	0	0	0	0	0	0	0	0	0	0	0	0	0	0	0	0	0	0.01562	0	0	0	0	0	0	0	0	0	0	0	0	0	0	0	0	0	0	0	0
chr17	42521077	C	G	rs760220142	ATP6V0A1	26.4	0.97	0.001433	7	4	0	0	0.0163	0.0512	0.01	0	0.02308	0	0	0	0	0	0	0	0	0	0	0	0	0	0	0	0	0	0	0	0	0	0	0	0	0	0	0	0.009091	0	0	0	0	0	0	0	0	0	0	0	0	0	0.003165	0	0	0	0	0	0	0.003049	0	0	0	0	0	0	0	0	0	0	0	0	0	0	0	0	0	0	0	0	0	0	0	0	0	0
chr17	42536613	T	C	-	NAGLU	25.5	0.913	0.000154	2	1	0	0	0	0	0	0	0	0	0	0.003378	0	0	0	0	0	0	0	0	0	0	0.01351	0	0	0	0	0	0	0	0	0	0	0	0	0	0	0	0	0	0	0	0	0	0	0	0	0	0	0	0	0	0	0	0	0	0	0	0	0	0	0	0	0	0	0	0	0	0	0	0	0	0	0	0	0	0	0	0	0	0	0	0	0
chr17	42538419	G	T	rs374904049	NAGLU	23.6	0.924	0.001177	13	4	0.005556	0	0.005435	0	0	0.0274	0.01538	0	0	0.003378	0.004032	0	0.00303	0	0	0	0	0.007353	0.0122	0	0	0	0	0	0	0	0	0	0	0	0	0	0.01418	0.002874	0	0.003205	0.008929	0	0	0	0	0	0	0	0	0	0	0	0	0	0	0	0	0	0	0	0	0	0	0	0	0	0	0	0	0	0	0	0	0	0	0	0	0	0	0	0	0	0	0	0	0
chr17	42538673	C	T	rs368907396	NAGLU	25.2	0.683	0.000154	1	1	0	0	0	0	0	0	0	0	0	0	0	0	0	0	0	0	0	0	0	0	0	0	0	0	0	0	0	0	0	0	0	0	0	0	0	0	0	0	0	0	0	0	0	0	0	0	0	0	0	0	0	0	0	0	0	0	0	0	0	0	0	0	0	0	0	0	0	0	0	0	0	0	0	0	0	0	0	0	0.01128	0	0	0
chr17	42541109	C	G	COSV56794397	NAGLU	22.6	0.685	0.00041	1	1	0.04444	0	0	0	0	0	0	0	0	0	0	0	0	0	0	0	0	0	0	0	0	0	0	0	0	0	0	0	0	0	0	0	0	0	0	0	0	0	0	0	0	0	0	0	0	0	0	0	0	0	0	0	0	0	0	0	0	0	0	0	0	0	0	0	0	0	0	0	0	0	0	0	0	0	0	0	0	0	0	0	0	0
chr17	42553513	G	C	-	HSD17B1	23.9	0.734	0.000665	4	2	0	0	0.02174	0.02108	0	0	0	0	0	0	0	0	0	0	0	0	0	0	0	0	0	0	0	0	0	0	0	0	0	0	0	0	0	0	0	0.003205	0	0	0	0	0	0	0	0	0	0	0	0	0.003165	0	0	0	0	0	0	0	0	0	0	0	0	0	0	0	0	0	0	0	0	0	0	0	0	0	0	0	0	0	0	0	0	0
chr17	42554437	C	T	rs138503851	HSD17B1	23.8	0.849	0.001689	22	3	0	0	0	0.009036	0	0	0	0	0	0	0	0.005814	0.00303	0	0	0.01471	0	0	0	0	0	0	0	0	0.008475	0.009259	0.003086	0	0	0	0	0	0.01064	0.002874	0	0	0	0	0.003311	0.003106	0	0	0	0	0	0	0	0.003125	0	0	0	0	0.006494	0	0.002994	0	0.002577	0	0.002646	0	0	0.003125	0	0.01786	0	0	0	0	0	0	0	0.00365	0.003165	0.004425	0	0.005051	0	0	0	0	0	0
chr17	42563310	G	T	rs568769350	COASY	31	0.808	0.001536	15	5	0.01111	0	0.02174	0.02108	0	0	0	0.01786	0	0	0	0	0	0	0	0	0.004464	0	0	0	0	0	0.01562	0	0	0	0	0	0	0	0.004386	0	0.007092	0.002874	0.009091	0	0	0	0	0	0	0	0	0	0.009202	0	0	0	0	0	0	0.006211	0	0	0.002994	0.003049	0	0	0.002646	0	0	0	0	0	0	0	0	0	0	0	0	0	0	0	0	0	0	0	0	0	0	0
chr17	42564081	G	A	rs779390522	COASY	27.4	0.928	0.000768	9	1	0	0	0	0	0	0	0	0	0	0	0	0	0	0	0	0	0	0	0	0	0	0	0	0	0	0	0	0	0	0	0	0.03774	0	0	0	0	0	0	0.006623	0	0	0	0	0	0	0	0	0	0	0	0	0	0	0	0	0	0	0	0	0	0	0	0	0	0	0.006667	0	0	0	0	0.003497	0.00365	0	0	0	0	0.003968	0.009709	0.007519	0.003165	0	0
chr17	42688507	C	A	rs200047984	CNTNAP1	25	0.717	0.000205	1	1	0	0	0	0	0	0	0	0	0	0	0	0	0	0	0	0	0	0	0.02439	0	0	0	0	0	0	0	0	0	0	0	0	0	0	0	0	0	0	0	0	0	0	0	0	0	0	0	0	0	0	0	0	0	0	0	0	0	0	0	0	0	0	0	0	0	0	0	0	0	0	0	0	0	0	0	0	0	0	0	0	0	0	0
chr17	42961206	A	T	rs572096529	AARSD1	28.1	0.92	0.000563	9	1	0.005556	0.01667	0.005435	0	0	0	0	0	0	0	0	0	0	0	0.003472	0	0	0.007353	0	0	0	0	0	0	0	0	0	0	0	0	0	0	0	0	0	0	0.002976	0	0	0.003106	0	0	0	0	0	0	0	0	0	0	0	0	0	0	0	0	0	0	0.002646	0	0	0	0	0	0	0	0	0	0	0	0	0	0	0	0	0	0.007937	0	0	0	0	0
chr17	42961309	C	G	rs745544457	AARSD1	24.3	0.813	0.000665	7	1	0	0	0	0	0	0	0	0	0	0	0	0	0	0	0	0	0	0	0	0	0.03378	0	0	0	0	0	0	0	0	0	0	0	0	0.005747	0	0	0	0	0	0.006211	0	0	0	0	0.003067	0	0	0	0	0	0	0	0	0	0	0	0	0	0.002646	0	0	0	0	0	0	0	0	0	0	0.006849	0.003497	0	0	0	0	0	0	0	0	0	0	0
chr17	43028478	G	A	rs745483018	RND2	28.8	0.826	0.001177	15	2	0	0	0	0	0	0	0	0	0	0	0.004032	0	0	0	0.006944	0	0	0	0	0	0	0	0	0.003106	0	0	0.003086	0.01205	0	0	0	0	0.007092	0	0	0	0	0	0	0	0	0	0	0	0.003067	0	0	0	0	0.00625	0	0	0.003247	0	0	0	0	0.003247	0	0	0	0.003125	0	0	0.01429	0	0	0	0.006173	0	0.003497	0	0	0.004425	0	0	0	0	0	0	0	0
chr17	43063898	C	T	rs397509229	BRCA1	23.7	0.668	0.000358	4	1	0	0	0	0	0	0	0	0	0	0	0	0	0	0	0	0	0	0	0	0	0	0	0	0	0	0	0	0	0	0	0	0	0.01064	0.002874	0	0	0	0	0	0	0	0	0	0	0	0	0	0	0	0	0	0	0	0	0.002994	0	0	0	0	0	0	0	0	0	0	0	0	0	0	0	0	0	0	0	0	0	0	0.009709	0	0	0	0
chr17	43092934	C	T	rs80356911	BRCA1	25.9	0.735	0.000205	1	1	0	0	0	0	0	0	0	0	0	0	0	0	0	0	0	0	0	0	0	0	0.02027	0	0	0	0	0	0	0	0	0	0	0	0	0	0	0	0	0	0	0	0	0	0	0	0	0	0	0	0	0	0	0	0	0	0	0	0	0	0	0	0	0	0	0	0	0	0	0	0	0	0	0	0	0	0	0	0	0	0	0	0	0
chr17	43092965	A	G	rs80356892	BRCA1	23.3	0.815	0.001536	11	4	0	0	0	0	0	0.006849	0	0	0	0	0	0	0	0	0	0	0	0	0	0	0	0	0	0	0	0	0	0	0	0	0	0	0	0	0	0	0	0	0	0.003106	0	0	0	0	0	0	0	0	0	0	0	0	0.003247	0	0	0	0	0	0	0	0	0	0	0	0	0	0	0.00838	0.009259	0	0	0.007299	0	0	0	0	0.01587	0.004854	0.01504	0.02215	0	0.01786
chr17	43094708	C	T	rs8176153	BRCA1	25	0.657	0.003481	31	11	0	0	0	0	0	0	0	0	0	0.006757	0.008065	0	0	0	0.003472	0	0	0	0	0	0	0	0.01562	0.006211	0.01695	0	0.003086	0.006024	0.03409	0	0	0	0	0.008621	0	0	0	0.01093	0.009934	0.003106	0.006579	0.01493	0.02	0.007937	0	0.003067	0	0.009375	0.003165	0	0	0	0.00974	0.003185	0.02096	0	0	0	0.005291	0	0.008475	0	0	0	0	0	0.01493	0.00838	0.003086	0.0137	0	0	0.01266	0	0	0.0101	0	0	0	0	0	0
chr17	43399965	G	C	rs1469486227	ARL4D	29.6	0.809	0.000512	1	1	0	0	0	0	0	0	0	0	0	0	0	0	0	0	0	0	0	0	0	0	0	0	0	0	0	0	0	0	0	0	0	0	0	0	0	0	0	0	0	0	0	0	0	0	0	0	0	0	0	0	0	0	0	0	0	0	0	0	0	0	0	0	0	0	0	0	0	0	0	0	0	0	0	0	0	0	0	0	0	0.03165	0	0
chr17	43758566	G	A	rs541123476	SOST	28.3	0.721	0.00128	6	3	0	0	0	0	0	0	0	0	0	0	0	0	0	0	0	0	0	0	0	0	0.07432	0.04054	0	0	0	0	0	0	0	0	0	0	0	0	0	0	0.005952	0	0	0	0	0	0	0	0.003067	0	0	0	0	0	0	0	0	0	0	0	0	0.003247	0	0	0	0	0.01235	0	0	0	0	0	0	0	0	0	0	0	0	0	0	0	0	0	0	0
chr17	43758668	C	T	rs776670653	SOST	25.2	0.694	0.000512	7	1	0	0	0	0	0	0	0	0.008929	0	0	0	0	0	0	0	0	0	0	0	0	0	0	0	0	0	0	0	0.003012	0	0	0	0	0	0	0	0	0	0	0.003311	0	0	0.02985	0.006667	0	0	0	0	0	0	0	0	0	0	0	0	0	0	0	0	0	0	0	0	0	0.007143	0	0.007463	0	0	0	0	0	0	0	0	0	0	0	0	0	0	0
chr17	40660044	A	C	rs758564802	KRT222	26.5	0.854	0.000102	1	1	0	0	0	0	0	0	0	0	0	0	0	0	0	0	0	0	0	0.01471	0	0	0	0	0	0	0	0	0	0	0	0	0	0	0	0	0	0	0	0	0	0	0	0	0	0	0	0	0	0	0	0	0	0	0	0	0	0	0	0	0	0	0	0	0	0	0	0	0	0	0	0	0	0	0	0	0	0	0	0	0	0	0	0
chr17	41462873	C	T	rs756536071	KRT32	26.3	0.943	0.000102	1	1	0	0	0	0	0	0	0	0	0	0	0	0	0	0	0	0	0	0	0.0122	0	0	0	0	0	0	0	0	0	0	0	0	0	0	0	0	0	0	0	0	0	0	0	0	0	0	0	0	0	0	0	0	0	0	0	0	0	0	0	0	0	0	0	0	0	0	0	0	0	0	0	0	0	0	0	0	0	0	0	0	0	0	0
chr17	41463049	C	G	rs1292308235	KRT32	24.1	0.682	0.000102	1	1	0	0	0	0	0	0	0	0	0	0	0	0.01163	0	0	0	0	0	0	0	0	0	0	0	0	0	0	0	0	0	0	0	0	0	0	0	0	0	0	0	0	0	0	0	0	0	0	0	0	0	0	0	0	0	0	0	0	0	0	0	0	0	0	0	0	0	0	0	0	0	0	0	0	0	0	0	0	0	0	0	0	0	0
chr17	41622396	G	A	-	KRT17	26.1	0.819	0.000102	1	1	0	0	0	0	0	0	0	0	0	0	0	0	0	0	0	0	0	0	0	0	0	0	0	0	0	0	0	0	0	0	0	0	0	0	0	0	0	0	0	0	0	0	0	0	0	0	0	0	0	0	0	0	0	0	0	0	0	0	0	0	0	0	0	0	0	0	0	0	0	0	0	0	0	0	0.01613	0	0	0	0	0	0	0
chr17	41809711	T	C	rs782343197	P3H4	35	0.839	0.000102	2	1	0	0	0	0	0	0	0	0	0	0	0	0	0	0	0	0	0	0	0	0	0	0	0	0	0	0	0	0	0	0	0	0	0	0	0	0	0	0	0	0	0	0	0	0	0	0	0	0	0	0	0	0	0	0	0.002994	0	0	0	0	0	0	0	0	0	0	0	0	0	0	0	0	0	0	0	0	0	0	0	0	0	0.01316	0
chr17	42184366	C	T	rs769028179	HCRT	25.4	0.887	0.000102	1	1	0	0	0.01087	0	0	0	0	0	0	0	0	0	0	0	0	0	0	0	0	0	0	0	0	0	0	0	0	0	0	0	0	0	0	0	0	0	0	0	0	0	0	0	0	0	0	0	0	0	0	0	0	0	0	0	0	0	0	0	0	0	0	0	0	0	0	0	0	0	0	0	0	0	0	0	0	0	0	0	0	0	0	0
chr17	42521072	C	G	-	ATP6V0A1	23.2	0.725	0.000102	1	1	0.01111	0	0	0	0	0	0	0	0	0	0	0	0	0	0	0	0	0	0	0	0	0	0	0	0	0	0	0	0	0	0	0	0	0	0	0	0	0	0	0	0	0	0	0	0	0	0	0	0	0	0	0	0	0	0	0	0	0	0	0	0	0	0	0	0	0	0	0	0	0	0	0	0	0	0	0	0	0	0	0	0	0
chr17	42845645	G	A	-	AOC2	23.5	0.751	0.000102	1	1	0	0	0	0	0	0	0	0	0	0	0	0	0	0	0	0	0	0	0	0	0	0	0	0	0	0	0	0	0	0	0	0	0	0	0	0	0	0	0	0	0	0	0	0	0	0	0	0	0	0	0	0	0	0	0	0	0	0	0	0	0	0	0	0	0	0	0	0	0	0	0	0	0	0	0.01613	0	0	0	0	0	0	0
chr17	43063904	C	T	rs397507243	BRCA1	25.6	0.734	0.000102	2	1	0	0	0	0	0	0	0	0	0	0	0	0	0	0	0	0	0	0	0	0	0	0	0	0	0	0	0	0	0	0	0	0	0	0	0	0	0	0	0	0	0	0	0	0	0	0	0	0	0	0	0	0	0	0	0	0	0.002577	0	0	0	0	0	0	0	0	0	0	0	0	0	0	0	0	0	0	0	0	0	0	0	0.01316	0
chr17	43810830	A	T	-	MPP3	31	0.786	0.000102	1	1	0	0	0	0	0	0	0	0	0	0	0	0	0	0	0	0	0	0	0	0	0	0	0	0	0	0	0	0	0	0	0	0	0	0	0	0	0	0	0	0	0	0	0	0	0	0	0	0	0	0	0	0	0	0	0	0	0	0	0	0	0	0	0	0	0	0	0	0	0	0	0	0	0	0	0	0.0101	0	0	0	0	0	0
chr17	43880844	G	A	rs576254090	MPP2	32	0.794	0.000154	1	1	0	0	0	0	0	0	0	0	0	0	0	0	0	0	0	0	0	0	0	0	0	0	0	0	0	0	0	0	0	0	0	0	0	0	0	0	0	0	0	0	0	0	0	0	0	0	0	0	0	0	0	0	0	0	0	0	0	0	0	0	0	0	0	0	0	0	0	0	0	0	0	0	0	0	0	0	0.0119	0	0	0	0	0
chr17	44007715	C	T	rs777632083	NAGS	26.6	0.67	0.000512	6	1	0	0	0	0	0	0	0	0	0.003049	0	0	0	0	0	0	0	0	0	0	0	0	0	0	0	0	0	0	0	0	0	0	0	0.003546	0	0	0	0	0	0	0	0	0	0	0	0	0	0	0	0	0.003125	0	0	0	0	0	0	0	0.003247	0	0	0	0	0.003086	0	0	0	0	0	0	0	0	0	0	0	0.03226	0	0	0	0	0	0	0
chr17	44008531	A	G	rs752415489	NAGS	31	0.8	0.00041	7	1	0	0	0	0	0	0	0.007692	0	0	0	0	0	0	0	0	0	0	0	0	0	0	0	0	0	0	0	0	0	0.01136	0	0	0	0	0	0	0	0	0	0	0	0	0	0	0	0	0.006135	0	0	0	0	0	0.003106	0.003247	0	0	0	0	0.003247	0.002646	0	0	0	0	0	0	0	0	0	0	0	0	0	0	0	0	0	0	0	0	0	0	0
chr17	44075982	T	C	-	G6PC3	28.8	0.882	0.000154	2	1	0	0	0	0	0	0	0	0	0	0	0	0	0	0	0	0	0	0	0	0	0	0	0	0	0	0	0	0	0	0	0	0	0	0	0	0	0	0	0	0	0	0	0	0	0	0	0	0	0	0	0	0	0	0	0	0	0	0	0	0	0	0	0	0	0	0.01333	0	0	0	0.006849	0	0	0	0	0	0	0	0	0	0	0	0
chr17	44176764	G	C	rs758357718	ASB16	25	0.671	0.000256	2	1	0	0	0	0	0	0	0	0	0	0	0	0	0	0	0	0	0	0	0	0	0	0	0	0	0	0	0	0	0	0	0	0	0	0	0	0	0	0	0	0	0	0	0	0	0	0	0	0	0	0	0	0.01242	0	0	0	0.003049	0	0	0	0	0	0	0	0	0	0	0	0	0	0	0	0	0	0	0	0	0	0	0	0	0	0
chr17	44253256	T	G	rs2047358744	SLC4A1	26.6	0.782	0.000256	2	2	0	0.025	0	0	0	0.0137	0	0	0	0	0	0	0	0	0	0	0	0	0	0	0	0	0	0	0	0	0	0	0	0	0	0	0	0	0	0	0	0	0	0	0	0	0	0	0	0	0	0	0	0	0	0	0	0	0	0	0	0	0	0	0	0	0	0	0	0	0	0	0	0	0	0	0	0	0	0	0	0	0	0	0	0
chr17	44254496	G	T	rs143131877	SLC4A1	32	0.861	0.000614	5	2	0	0	0	0	0	0	0	0	0.006098	0	0	0	0	0	0	0	0	0	0	0	0	0	0.01562	0	0	0.003086	0.0216	0	0	0	0	0	0	0	0	0	0	0	0	0	0	0	0	0	0.003067	0	0	0	0	0	0	0	0	0	0	0	0	0	0	0	0	0	0	0	0	0	0	0	0	0	0	0	0	0	0	0	0	0	0	0	0	0
chr17	44257377	G	C	rs1567831874	SLC4A1	26.3	0.789	0.000205	1	1	0	0	0	0	0	0	0	0	0	0	0	0	0	0	0	0	0	0	0	0	0	0	0	0	0	0	0	0	0	0	0	0	0	0	0	0	0	0	0	0	0.02632	0	0	0	0	0	0	0	0	0	0	0	0	0	0	0	0	0	0	0	0	0	0	0	0	0	0	0	0	0	0	0	0	0	0	0	0	0	0	0	0	0
chr17	44258010	C	T	rs142905862	SLC4A1	23.4	0.751	0.00087	12	1	0	0	0	0	0	0	0	0	0	0	0	0	0	0	0.02083	0	0	0	0	0.006329	0	0	0	0	0	0	0	0	0	0	0	0	0	0	0	0	0.002976	0	0	0	0	0	0	0.003968	0	0	0	0.003125	0.003165	0	0	0.003106	0	0	0	0	0	0	0	0	0.008475	0	0	0	0	0	0.007463	0.002793	0	0	0.003497	0	0	0.004425	0	0	0	0	0	0	0	0
chr17	44312683	C	T	rs2047771648	RUNDC3A	26.1	0.663	0.000256	4	1	0	0	0	0	0	0	0	0	0	0	0.004032	0.01163	0	0	0	0	0	0	0	0	0	0	0	0	0	0	0	0	0	0	0	0	0	0	0	0	0	0	0	0	0	0	0	0	0	0	0	0	0	0	0	0	0	0	0	0	0	0	0	0	0	0	0	0.003571	0	0	0	0	0	0	0.003497	0	0	0	0	0	0	0	0	0	0	0
chr17	44385855	G	T	rs2048643896	ITGA2B	28.5	0.795	0.000205	1	1	0	0	0	0	0	0	0	0	0	0	0	0	0	0	0	0	0	0	0	0	0	0	0	0	0	0	0	0	0	0	0	0	0	0	0	0	0	0	0	0	0	0	0	0	0	0	0	0	0	0	0	0	0	0	0	0	0	0	0	0	0	0	0	0	0	0	0	0	0	0	0	0	0	0	0.03226	0	0	0	0	0	0	0
chr17	44863705	C	T	rs201465523	EFTUD2	25.8	0.716	0.000563	8	1	0	0	0	0	0	0	0	0	0	0	0	0	0	0	0	0	0	0	0	0	0	0	0	0	0	0	0	0	0	0	0	0	0	0.002874	0	0.00641	0.002976	0	0	0.006211	0	0.01493	0	0	0	0	0	0.003125	0	0	0	0	0	0	0	0.003049	0	0.003247	0	0	0	0	0	0	0	0	0	0	0	0	0	0	0	0	0	0	0	0	0	0	0	0
chr17	45237553	G	C	rs569280215	FMNL1	29.7	0.875	0.000665	8	2	0	0	0	0.006024	0	0	0	0	0	0.003378	0.008065	0	0	0	0	0	0	0	0.01829	0	0	0	0	0	0	0	0	0	0	0	0	0	0	0	0	0	0.002976	0	0	0	0	0.01493	0	0	0	0	0.003049	0	0	0	0	0	0	0	0	0	0	0	0.002646	0	0	0	0	0	0	0	0	0	0	0	0	0	0	0	0	0	0	0	0	0	0	0
chr17	45830108	T	C	-	CRHR1	32	0.704	0.000154	2	2	0	0	0	0	0.01	0	0	0	0	0	0	0	0	0	0	0	0	0	0	0	0	0	0	0	0	0	0	0	0	0	0	0	0	0	0.01818	0	0	0	0	0	0	0	0	0	0	0	0	0	0	0	0	0	0	0	0	0	0	0	0	0	0	0	0	0	0	0	0	0	0	0	0	0	0	0	0	0	0	0	0	0	0	0
chr17	46713952	T	C	rs756032532	NSF	27	0.806	0.000205	3	1	0	0	0	0	0	0	0	0	0	0	0	0	0	0	0	0	0	0	0	0.01266	0	0	0	0	0	0	0	0	0	0	0	0	0	0	0	0	0	0	0	0	0	0	0	0	0	0	0	0	0	0	0	0	0	0	0	0	0	0	0.002646	0	0	0	0	0	0	0	0	0	0	0	0	0.00365	0	0	0	0	0	0	0	0	0	0
chr17	43882511	C	T	rs2047180493	MPP2	33	0.944	0.000102	1	1	0	0	0	0	0	0	0	0	0	0	0	0	0	0	0	0	0	0	0	0.01266	0	0	0	0	0	0	0	0	0	0	0	0	0	0	0	0	0	0	0	0	0	0	0	0	0	0	0	0	0	0	0	0	0	0	0	0	0	0	0	0	0	0	0	0	0	0	0	0	0	0	0	0	0	0	0	0	0	0	0	0	0	0
