## Supplementary Tables for "An Atlas of Indian Genetic Diversity" (part 10 of 17)

### Sheet: Table S9.3 (continued)
Table S9.3: List of 9651 pDMMs rare (MAF<1%) in GI and enriched (MAF>=1%) in at least 1 of the 82 populations.
chr17	44558688	C	T	-	FZD2	26.9	0.75	0.000102	1	1	0	0	0	0	0	0	0	0	0	0	0	0	0	0	0	0	0	0	0	0	0	0	0	0	0	0	0	0	0	0	0	0	0	0	0.01818	0	0	0	0	0	0	0	0	0	0	0	0	0	0	0	0	0	0	0	0	0	0	0	0	0	0	0	0	0	0	0	0	0	0	0	0	0	0	0	0	0	0	0	0	0	0	0
chr17	47221707	T	G	rs200195383	MYL4	24.1	0.667	0.000256	3	1	0	0	0	0	0	0.02055	0	0	0	0	0	0	0	0	0	0	0	0	0	0	0	0	0	0	0	0	0	0	0	0	0.004386	0	0	0	0	0	0	0	0	0	0	0	0	0	0	0	0	0	0	0	0	0	0	0	0	0	0	0	0	0	0	0	0	0	0	0	0	0	0	0	0	0	0	0	0	0	0	0	0.003759	0	0	0
chr17	47221721	C	G	rs537576399	MYL4	28.6	0.889	0.002969	22	8	0	0	0.005435	0.01506	0	0	0	0	0.003049	0.01014	0	0	0	0	0.01389	0	0	0.02206	0	0.01899	0	0	0	0.006211	0	0	0	0	0	0	0.004386	0	0	0.005747	0	0	0	0.005464	0.006623	0	0.01316	0	0	0	0	0	0	0	0	0	0.006803	0	0	0.006369	0	0.003049	0	0	0	0.01899	0	0.009375	0.03704	0.003571	0	0.006667	0	0	0	0	0	0	0	0	0	0	0	0	0	0.003165	0	0
chr17	47284509	T	G	rs121918452	ITGB3	28.6	0.98	0.000154	2	1	0	0	0	0	0.02	0	0	0	0	0	0	0	0	0	0	0	0	0	0	0	0	0	0	0	0	0	0	0	0	0	0	0	0	0	0	0	0	0	0	0	0	0	0	0	0	0	0	0	0	0	0.003401	0	0	0	0	0	0	0	0	0	0	0	0	0	0	0	0	0	0	0	0	0	0	0	0	0	0	0	0	0	0	0
chr17	47289732	A	C	rs773664684	ITGB3	23.4	0.714	0.000819	3	1	0	0	0	0	0	0	0	0	0	0	0	0	0	0	0	0	0	0	0	0	0	0	0	0	0	0	0	0	0	0	0	0	0	0	0	0	0	0	0.003311	0	0	0	0	0	0	0	0.04268	0	0	0	0	0	0	0	0	0	0	0	0	0	0	0	0	0	0	0	0	0	0	0	0	0	0	0	0	0.005051	0	0	0	0	0	0
chr17	47292515	A	G	rs1399201652	ITGB3	26.1	0.811	0.000205	1	1	0	0	0	0	0	0	0	0	0	0	0	0	0	0	0	0	0	0	0	0	0	0	0	0	0	0	0	0	0	0	0	0	0.01418	0	0	0	0	0	0	0	0	0	0	0	0	0	0	0	0	0	0	0	0	0	0	0	0	0	0	0	0	0	0	0	0	0	0	0	0	0	0	0	0	0	0	0	0	0	0	0	0	0
chr17	47299349	G	A	rs141912699	ITGB3	25.6	0.801	0.000154	1	1	0	0	0	0	0	0	0	0	0	0	0	0	0	0	0	0	0	0	0	0	0	0	0	0	0	0	0	0	0	0	0	0	0	0	0	0	0	0	0	0	0	0	0	0	0	0	0	0	0	0	0	0	0	0	0	0	0	0	0	0	0	0	0	0	0	0	0	0	0	0	0	0	0	0	0	0	0	0	0.01128	0	0	0
chr17	47299446	G	A	rs1037550278	ITGB3	28.5	0.912	0.000461	2	1	0	0	0	0	0	0	0	0	0.003049	0	0	0	0	0	0	0	0	0	0	0	0	0	0	0	0	0	0	0	0	0.05405	0	0	0	0	0	0	0	0	0	0	0	0	0	0	0	0	0	0	0	0	0	0	0	0	0	0	0	0	0	0	0	0	0	0	0	0	0	0	0	0	0	0	0	0	0	0	0	0	0	0	0	0
chr17	47945943	T	C	rs546737191	PNPO	27.6	0.831	0.00087	6	2	0	0	0	0	0	0	0	0	0	0.01689	0.004032	0	0	0	0.006944	0	0	0	0	0	0	0	0	0.003106	0	0	0	0	0	0	0	0	0	0	0	0	0	0	0	0	0	0	0	0	0	0	0	0	0	0.02188	0	0	0	0	0	0	0	0	0	0	0	0	0.003086	0	0	0	0	0	0	0	0	0	0	0	0	0	0	0	0	0	0	0
chr17	48058641	G	T	rs567614958	NFE2L1	25.4	0.791	0.000358	4	1	0	0	0	0	0	0	0	0	0	0	0	0	0	0	0	0	0	0	0	0	0	0	0	0	0	0	0	0	0	0	0	0	0	0	0	0	0	0	0	0	0	0	0	0	0	0	0	0	0	0	0	0	0	0	0	0	0	0	0	0	0	0	0	0	0	0	0	0	0	0	0	0	0	0	0	0	0.003968	0.009709	0.01128	0.003165	0	0
chr17	48576860	G	C	rs774903494	HOXB4	26.4	0.913	0.000154	1	1	0	0	0	0	0	0	0	0	0	0	0	0	0	0	0	0	0	0	0	0	0	0	0	0	0	0	0	0	0	0	0	0	0	0	0	0	0	0	0	0	0	0	0	0	0	0	0	0	0	0	0	0	0	0	0	0	0	0	0	0	0	0	0	0	0	0	0	0	0	0	0	0	0	0	0	0	0.0119	0	0	0	0	0
chr17	48596545	G	T	rs147616979	HOXB6	28	0.645	0.000819	6	2	0	0	0	0.003012	0	0	0	0	0	0.003378	0	0	0	0	0	0	0	0	0	0	0.04054	0.04054	0	0	0	0	0	0.003012	0	0	0	0	0	0	0	0	0.002976	0	0	0	0	0	0	0	0	0	0	0	0	0	0	0	0	0	0	0	0	0	0	0	0	0	0	0	0	0	0	0	0	0	0	0	0	0	0	0	0	0	0	0	0	0
chr17	48608024	A	G	-	HOXB7	32	0.829	0.000154	2	1	0	0	0	0	0	0	0	0	0	0	0	0	0	0	0	0	0	0	0	0	0	0	0	0	0	0	0	0	0	0	0	0	0	0	0	0	0.002976	0	0	0	0	0	0.01333	0	0	0	0	0	0	0	0	0	0	0	0	0	0	0	0	0	0	0	0	0	0	0	0	0	0	0	0	0	0	0	0	0	0	0	0	0	0	0
chr17	48623096	C	T	rs367616249	HOXB9	30	0.921	0.000307	1	1	0	0	0	0	0	0	0	0	0	0	0	0	0	0	0	0	0	0	0	0	0	0	0	0	0	0	0	0	0	0	0	0	0	0	0	0	0	0	0	0	0	0	0.04	0	0	0	0	0	0	0	0	0	0	0	0	0	0	0	0	0	0	0	0	0	0	0	0	0	0	0	0	0	0	0	0	0	0	0	0	0	0	0
chr17	48626038	A	G	rs184775794	HOXB9	32	0.818	0.000973	6	1	0	0	0	0	0	0	0	0	0	0	0.004032	0	0	0	0	0	0	0	0	0	0	0	0	0	0	0	0	0	0	0	0	0	0	0	0	0	0.002976	0	0	0	0	0	0	0	0	0	0	0	0	0	0	0	0	0	0	0	0	0	0	0	0	0	0.04321	0	0	0	0	0	0	0	0	0	0	0	0	0	0.003968	0.004854	0	0.003165	0	0
chr17	48728121	G	C	rs1555558598	HOXB13	25	0.729	0.00041	2	1	0	0	0	0	0	0	0	0	0	0	0	0	0	0	0	0	0	0	0	0	0	0	0	0	0	0	0	0	0	0	0	0	0	0	0	0	0	0	0	0	0	0	0	0	0	0	0	0	0	0	0	0	0	0	0	0	0	0	0	0	0	0	0	0	0	0	0	0	0	0	0	0	0	0	0	0	0	0	0.02256	0.006329	0	0
chr17	48787812	G	A	rs748786433	TTLL6	32	0.664	0.000512	2	1	0	0	0	0	0	0	0	0	0	0	0	0	0	0	0	0	0	0	0	0	0	0	0	0	0	0	0.02778	0.003012	0	0	0	0	0	0	0	0	0	0	0	0	0	0	0	0	0	0	0	0	0	0	0	0	0	0	0	0	0	0	0	0	0	0	0	0	0	0	0	0	0	0	0	0	0	0	0	0	0	0	0	0	0	0
chr17	48801349	G	A	rs184362955	TTLL6	32	0.948	0.001126	8	2	0	0	0	0	0	0.006849	0	0	0	0	0	0	0	0	0	0	0	0	0	0	0	0	0	0	0	0	0	0	0	0	0.01754	0	0	0	0	0	0	0	0	0	0	0	0	0.007937	0	0	0.006098	0.003125	0	0	0	0	0	0	0	0	0	0	0	0	0	0	0	0	0	0	0	0	0	0	0	0	0.006329	0.004425	0	0	0	0	0.03383	0	0	0
chr17	49703008	A	G	rs1390373059	SLC35B1	25.5	0.68	0.000256	4	1	0	0	0	0	0	0	0	0	0	0	0.004032	0	0	0	0	0	0	0	0	0	0	0	0.03125	0	0	0	0	0	0	0	0	0	0	0.002874	0.009091	0	0	0	0	0	0	0	0	0	0	0	0	0	0	0	0	0	0	0	0	0	0	0	0	0	0	0	0	0	0	0	0	0	0	0	0	0	0	0	0	0	0	0	0	0	0	0
chr17	49973184	T	C	rs1905583599	DLX4	27.1	0.96	0.000154	1	1	0	0	0	0	0	0	0	0	0	0	0	0	0	0	0	0.04412	0	0	0	0	0	0	0	0	0	0	0	0	0	0	0	0	0	0	0	0	0	0	0	0	0	0	0	0	0	0	0	0	0	0	0	0	0	0	0	0	0	0	0	0	0	0	0	0	0	0	0	0	0	0	0	0	0	0	0	0	0	0	0	0	0	0
chr17	49991842	C	T	rs762788082	DLX3	26.7	0.899	0.000921	9	2	0	0	0.005435	0	0	0	0	0	0	0	0	0	0	0	0	0	0	0	0	0	0	0	0	0	0	0	0	0	0	0	0	0	0	0.002874	0	0.01603	0	0	0	0	0	0	0	0	0.003067	0	0	0	0	0	0	0	0	0	0.002994	0	0	0	0	0	0	0.01875	0	0	0	0.006667	0	0	0.003086	0	0	0	0	0.004425	0	0	0	0	0	0	0	0
chr17	50167621	T	A	rs767928766	SGCA	27.1	0.887	0.000256	3	1	0	0	0	0	0	0	0	0	0	0	0	0	0	0	0	0	0	0	0	0	0	0	0	0	0	0	0	0.003012	0	0	0	0	0	0	0	0	0	0	0	0	0	0	0	0	0	0	0	0	0	0	0	0	0	0	0	0.003049	0	0	0	0	0	0	0	0	0	0	0	0	0	0	0	0	0	0.01327	0	0	0	0	0	0	0	0
chr17	50168536	G	A	rs773107290	SGCA	28.2	0.975	0.000512	7	1	0	0	0	0	0	0	0	0	0	0	0	0	0	0	0	0	0	0	0	0	0	0	0	0	0	0	0	0	0	0	0	0	0.003546	0	0	0	0	0	0	0	0	0	0	0	0	0	0	0	0	0	0.0102	0.006211	0	0.003185	0	0	0	0	0	0	0	0	0	0	0	0	0	0.002793	0	0	0	0	0.003165	0	0	0.005051	0	0	0	0	0	0
chr17	50169168	C	T	rs748936034	SGCA	25.8	0.787	0.000307	4	1	0	0	0	0	0	0	0	0	0	0	0	0	0	0	0	0	0	0	0	0	0	0	0	0	0	0	0	0	0	0	0	0	0	0	0	0	0	0	0	0	0	0	0	0	0	0	0	0	0	0	0	0	0.003247	0	0	0.003049	0	0	0	0	0	0	0	0	0.007143	0	0.02239	0	0	0	0	0	0	0	0	0	0	0	0	0	0	0
chr17	50169169	G	A	rs138254713	SGCA	26	0.776	0.001229	5	4	0	0	0	0	0	0	0	0	0	0	0	0	0	0	0	0	0	0	0	0	0	0	0	0	0	0	0	0	0	0	0	0.03774	0	0	0	0	0	0	0	0	0	0	0	0	0	0	0	0	0	0	0	0	0	0	0	0	0	0	0	0	0	0	0	0	0	0.03333	0	0	0.006173	0	0	0	0	0	0	0	0	0	0.01128	0.03165	0	0
chr17	50185510	A	G	rs577626107	COL1A1	31	0.987	0.005938	45	16	0	0	0	0	0	0	0	0	0.009146	0.006757	0	0.01744	0.01212	0.007937	0.01389	0	0.02232	0.007353	0	0	0	0	0.01562	0.006211	0.04237	0.01852	0	0.006024	0	0	0	0	0.007092	0.008621	0	0	0.005952	0.005464	0	0.006211	0.006579	0.007463	0	0.007937	0.01534	0.006135	0	0.00625	0.003165	0.00625	0.003401	0.009317	0.00974	0.003185	0	0.006098	0.007732	0.003247	0.01058	0.01266	0	0	0.003086	0	0.02143	0	0	0.00838	0.009259	0	0.01049	0.0146	0.01266	0.01327	0	0.0202	0	0	0	0.006329	0	0
chr17	50186424	C	T	rs192986202	COL1A1	23.9	0.67	0.000205	4	1	0.005556	0	0	0	0.01	0	0	0	0	0	0	0	0	0	0	0	0	0	0.006098	0	0	0	0	0	0	0	0	0	0	0	0	0	0	0	0.009091	0	0	0	0	0	0	0	0	0	0	0	0	0	0	0	0	0	0	0	0	0	0	0	0	0	0	0	0	0	0	0	0	0	0	0	0	0	0	0	0	0	0	0	0	0	0	0
chr17	50187037	C	T	rs993936431	COL1A1	28.1	0.742	0.000256	2	1	0	0	0	0	0	0	0	0	0	0	0	0	0	0	0	0	0	0	0	0	0.02703	0	0	0	0	0	0	0	0	0	0	0	0	0	0	0	0	0	0	0	0	0	0	0	0	0	0	0	0	0	0	0	0	0	0	0	0	0	0.002646	0	0	0	0	0	0	0	0	0	0	0	0	0	0	0	0	0	0	0	0	0	0	0
chr17	50191450	G	A	rs561374961	COL1A1	27.5	0.789	0.004402	31	10	0	0	0	0	0	0	0	0.008929	0.009146	0	0.004032	0	0.00303	0.007937	0.003472	0	0	0.06618	0.02439	0	0.06081	0	0	0	0	0.006173	0.003086	0.009036	0	0	0.004386	0	0	0	0.009091	0	0	0.002732	0.006623	0	0	0	0	0	0	0.003067	0	0.003125	0.003165	0.025	0	0.01242	0	0.003185	0	0.009146	0	0.003247	0.007937	0.03797	0	0.01875	0	0.01071	0	0	0	0	0	0	0	0	0.003165	0.01327	0	0.0101	0	0	0	0	0	0
chr17	50192834	T	C	rs557118570	COL1A1	32	0.766	0.000461	9	1	0	0	0	0	0	0	0	0	0.003049	0	0	0.005814	0.00303	0.007937	0	0	0	0	0	0	0	0	0.01562	0	0	0.003086	0	0	0	0	0	0	0	0	0	0	0	0	0	0	0	0	0	0	0.003067	0	0	0	0	0.003125	0	0	0	0	0	0	0	0	0	0	0	0	0.003086	0	0	0	0	0	0	0	0	0	0	0	0	0	0	0	0	0	0	0
chr17	50197230	C	T	rs1907674328	COL1A1	25	0.768	0.000205	2	1	0	0	0	0	0	0	0	0	0	0	0	0	0	0	0	0	0	0	0	0	0	0	0	0	0	0	0	0	0	0	0.004386	0	0	0	0	0	0	0	0	0	0	0	0	0	0	0	0	0	0	0	0	0	0	0	0	0	0	0	0	0	0	0	0	0	0	0	0	0	0	0	0	0	0	0	0	0	0.0119	0	0	0	0	0
chr17	50199444	C	T	rs267604945	COL1A1	29.9	0.944	0.00041	2	2	0	0	0	0	0	0	0.02308	0	0	0	0	0	0	0	0	0	0	0	0	0	0	0	0	0	0	0	0	0	0	0	0	0	0	0	0.04545	0	0	0	0	0	0	0	0	0	0	0	0	0	0	0	0	0	0	0	0	0	0	0	0	0	0	0	0	0	0	0	0	0	0	0	0	0	0	0	0	0	0	0	0	0	0	0
chr17	50483340	G	A	rs763094081	RSAD1	33	0.694	0.00041	3	1	0	0	0	0	0	0	0	0	0	0.01689	0	0	0	0	0	0	0	0	0	0	0	0	0	0	0	0.003086	0	0	0	0	0	0	0.007092	0	0	0	0	0	0	0	0	0	0	0	0	0	0	0	0	0	0	0	0	0	0	0	0	0	0	0	0	0	0	0	0	0	0	0	0	0	0	0	0	0	0	0	0	0	0	0	0	0
chr17	48626120	G	C	-	HOXB9	31	0.85	0.000102	1	1	0	0	0	0	0	0	0	0	0	0	0	0	0	0	0	0.02941	0	0	0	0	0	0	0	0	0	0	0	0	0	0	0	0	0	0	0	0	0	0	0	0	0	0	0	0	0	0	0	0	0	0	0	0	0	0	0	0	0	0	0	0	0	0	0	0	0	0	0	0	0	0	0	0	0	0	0	0	0	0	0	0	0	0
chr17	48787919	C	T	rs567488909	TTLL6	25.4	0.656	0.000102	2	1	0	0	0	0	0	0	0	0	0	0	0.004032	0	0	0	0	0	0	0	0	0	0	0	0.01562	0	0	0	0	0	0	0	0	0	0	0	0	0	0	0	0	0	0	0	0	0	0	0	0	0	0	0	0	0	0	0	0	0	0	0	0	0	0	0	0	0	0	0	0	0	0	0	0	0	0	0	0	0	0	0	0	0	0	0
chr17	50107100	T	C	rs1910557432	PDK2	31	0.81	0.000102	1	1	0	0.01667	0	0	0	0	0	0	0	0	0	0	0	0	0	0	0	0	0	0	0	0	0	0	0	0	0	0	0	0	0	0	0	0	0	0	0	0	0	0	0	0	0	0	0	0	0	0	0	0	0	0	0	0	0	0	0	0	0	0	0	0	0	0	0	0	0	0	0	0	0	0	0	0	0	0	0	0	0	0	0	0
chr17	50536800	G	C	rs560350688	EPN3	31	0.782	0.000665	6	2	0	0	0	0	0	0	0	0	0	0	0	0	0	0	0	0	0	0	0	0	0	0	0	0	0	0	0	0	0	0	0	0	0	0	0	0	0	0	0.003311	0	0	0	0	0.003968	0	0	0	0	0	0	0	0	0	0	0	0	0	0	0	0	0.01695	0.00625	0	0	0	0	0	0	0	0	0	0.00365	0	0	0.04839	0	0	0	0	0	0	0
chr17	50551630	C	T	rs140278023	SPATA20	26.1	0.736	0.000461	6	1	0	0	0	0	0	0	0	0	0	0	0	0	0	0	0	0	0	0.01471	0	0	0	0	0	0	0	0	0.003086	0	0	0	0	0	0	0	0	0	0	0	0	0.006211	0	0	0	0.007937	0	0	0	0	0	0	0	0	0	0	0	0.003049	0	0	0	0	0	0	0	0	0	0	0	0	0	0	0	0	0	0	0	0.005051	0	0	0	0	0	0
chr17	50569707	A	T	rs1470652567	CACNA1G	23.9	0.662	0.000256	3	1	0	0	0.005435	0.009036	0.01	0	0	0	0	0	0	0	0	0	0	0	0	0	0	0	0	0	0	0	0	0	0	0	0	0	0	0	0	0	0	0	0	0	0	0	0	0	0	0	0	0	0	0	0	0	0	0	0	0	0	0	0	0	0	0	0	0	0	0	0	0	0	0	0	0	0	0	0	0	0	0	0	0	0	0	0	0
chr17	50623955	C	T	rs780132660	CACNA1G	23.7	0.665	0.00041	2	1	0	0	0	0	0	0	0	0	0	0	0	0	0	0	0	0	0	0	0	0.0443	0	0.006757	0	0	0	0	0	0	0	0	0	0	0	0	0	0	0	0	0	0	0	0	0	0	0	0	0	0	0	0	0	0	0	0	0	0	0	0	0	0	0	0	0	0	0	0	0	0	0	0	0	0	0	0	0	0	0	0	0	0	0	0
chr17	50663855	G	C	rs1967458342	ABCC3	24.5	0.796	0.000205	2	1	0	0	0	0	0	0.02055	0	0	0	0	0	0	0	0	0	0	0	0	0	0	0	0	0	0	0	0	0	0	0	0	0	0	0	0	0	0	0	0	0	0	0	0	0	0	0	0	0	0	0	0	0	0	0	0	0	0	0	0	0	0	0	0	0	0	0	0	0	0	0	0	0	0	0	0	0	0	0	0	0	0.003165	0	0
chr17	50667565	G	T	rs1257704204	ABCC3	26.6	0.881	0.000205	1	1	0	0	0	0	0	0	0	0	0	0	0	0	0	0	0	0	0	0	0	0	0	0	0	0	0	0	0	0	0	0	0	0	0	0	0	0	0	0	0	0	0	0	0	0	0	0	0	0	0	0	0	0	0	0	0	0	0	0	0	0	0	0	0	0	0	0	0	0	0	0	0	0	0	0	0	0	0	0	0.01504	0	0	0
chr17	50667611	G	A	rs758522517	ABCC3	25.9	0.887	0.000205	3	1	0	0	0	0	0	0	0	0	0	0	0	0	0	0	0	0	0	0	0	0	0	0	0.01562	0	0	0	0	0	0	0	0	0	0	0	0	0	0	0	0.006623	0	0	0	0	0	0	0	0	0	0	0	0	0	0	0	0	0	0	0	0	0	0	0	0	0	0.007143	0	0	0	0	0	0	0	0	0	0	0	0	0	0	0	0	0
chr17	50669177	G	A	rs762536067	ABCC3	26.4	0.805	0.000665	3	1	0	0	0	0	0	0	0	0	0	0	0.004032	0	0	0	0	0	0	0	0	0	0	0	0	0	0	0.006173	0.03086	0	0	0	0	0	0	0	0	0	0	0	0	0	0	0	0	0	0	0	0	0	0	0	0	0	0	0	0	0	0	0	0	0	0	0	0	0	0	0	0	0	0	0	0	0	0	0	0	0	0	0	0	0	0	0
chr17	50669406	G	A	rs531898935	ABCC3	25.4	0.788	0.000358	6	1	0	0	0	0	0	0	0	0	0	0	0	0	0	0	0	0	0	0	0	0	0	0	0	0	0	0	0	0	0	0	0	0	0	0	0	0	0	0	0.003311	0	0.01316	0	0	0	0	0.003067	0	0.003125	0.003165	0	0	0	0	0	0	0.003049	0	0	0	0	0	0	0	0	0	0	0	0	0	0	0	0	0	0	0	0	0	0	0	0	0	0
chr17	50673002	G	A	rs755779050	ABCC3	31	0.934	0.000154	3	1	0	0	0	0	0.01	0	0	0	0	0	0	0	0.00303	0	0	0	0	0	0	0	0	0	0	0	0	0	0	0	0	0	0	0	0	0	0	0	0	0	0	0	0	0	0	0	0	0	0	0	0	0	0	0	0	0	0	0	0.002577	0	0	0	0	0	0	0	0	0	0	0	0	0	0	0	0	0	0	0	0	0	0	0	0	0
chr17	50676536	C	T	rs564256468	ABCC3	24.3	0.798	0.005733	44	14	0	0	0	0.003012	0	0.006849	0	0.008929	0	0.006757	0.0121	0.01163	0.00303	0.02381	0.01736	0	0	0.03676	0.06707	0.006329	0	0.07432	0	0.006211	0	0.006173	0	0.009036	0	0.01351	0.01316	0	0.003546	0.002874	0.01818	0.00641	0.002976	0.002732	0.009934	0.006211	0	0	0.006667	0	0.01227	0.01227	0	0.003125	0.01266	0.009375	0	0.003106	0.00974	0	0.005988	0.006098	0	0	0.01058	0	0	0.009375	0	0	0.007143	0	0	0.002793	0	0	0.003497	0	0.006329	0.004425	0	0	0	0.004854	0	0	0	0
chr17	50677795	C	T	rs769895458	ABCC3	27.2	0.87	0.000512	6	2	0	0	0	0	0	0	0	0	0	0	0	0	0	0	0	0	0	0	0.03049	0	0	0	0.01562	0	0	0	0	0	0	0	0	0	0	0	0.009091	0	0	0	0	0	0	0	0	0	0	0	0	0	0	0	0	0	0	0	0.002994	0	0	0	0	0	0	0	0	0.003571	0	0	0	0	0	0	0	0	0	0	0	0	0	0	0	0	0	0.008929
chr17	50678133	G	T	rs757144043	ABCC3	24.8	0.744	0.000256	3	1	0	0	0	0	0	0	0	0	0	0	0	0	0	0	0	0	0	0	0	0	0	0	0	0	0	0	0	0	0	0	0	0	0	0	0	0	0	0	0	0	0	0	0	0.0119	0	0	0	0	0	0	0	0	0	0	0	0	0	0	0	0	0	0	0	0	0	0	0.007463	0	0	0	0.003497	0	0	0	0	0	0	0	0	0	0	0
chr17	50678208	T	C	rs1340286467	ABCC3	24.7	0.906	0.000154	2	1	0	0	0	0	0	0.0137	0	0	0	0	0	0	0	0	0	0	0	0	0	0	0	0	0	0	0	0	0	0	0	0	0	0	0	0	0	0	0	0	0	0	0	0	0	0	0	0	0	0	0	0	0.003401	0	0	0	0	0	0	0	0	0	0	0	0	0	0	0	0	0	0	0	0	0	0	0	0	0	0	0	0	0	0	0
chr17	50683692	G	A	rs11568591	ABCC3	27.6	0.653	0.004095	32	10	0	0	0	0	0	0	0	0	0.003049	0	0	0	0	0	0.003472	0	0.004464	0	0	0.01899	0	0.02703	0	0	0	0.003086	0.003086	0.006024	0	0	0	0	0.007092	0	0	0.03526	0	0.002732	0.006623	0	0	0	0	0.003968	0	0	0	0	0.01266	0.003125	0.01361	0.003106	0.01299	0.003185	0	0.003049	0.01031	0.01299	0.005291	0	0	0.003125	0	0	0.007143	0	0.007463	0.01676	0	0	0.006993	0.02555	0.006329	0.004425	0	0	0	0	0	0.003165	0	0
chr17	50684830	C	T	rs768353981	ABCC3	26.1	0.736	0.000256	3	1	0	0	0	0	0	0	0	0	0	0	0	0	0	0	0.01042	0	0	0	0	0	0	0	0	0	0	0	0	0	0	0	0	0	0	0	0	0	0	0	0	0	0	0	0	0	0	0	0	0	0	0	0	0.003106	0	0	0	0	0	0	0	0	0	0	0	0.003571	0	0	0	0	0	0	0	0	0	0	0	0	0	0	0	0	0	0
chr17	50687537	G	A	rs532140025	ABCC3	24.5	0.723	0.00215	24	6	0	0	0	0	0	0	0	0	0.003049	0.01014	0.008065	0	0.00303	0.01587	0	0	0.01339	0	0	0	0	0	0.01562	0	0	0.009259	0	0.003012	0	0	0	0	0.003546	0	0	0	0	0.002732	0.006623	0	0	0	0	0	0.006135	0.003067	0.01829	0.003125	0	0	0	0	0.003247	0	0.002994	0	0.002577	0	0.01058	0	0	0	0	0.003571	0	0	0	0.002793	0	0.006849	0	0	0	0.004425	0	0	0	0	0	0	0	0
chr17	50687696	G	A	rs539211035	ABCC3	25.1	0.732	0.00087	5	1	0.005556	0	0	0.03313	0	0	0	0	0	0	0	0	0.009091	0	0	0	0	0	0	0	0	0	0	0	0	0	0	0	0	0	0	0	0	0	0.009091	0	0	0	0	0	0	0	0	0	0	0	0	0	0	0	0	0	0	0	0	0	0	0	0	0	0	0	0	0	0	0	0	0	0	0	0	0	0	0.004425	0	0	0	0	0	0	0	0
chr17	51160068	C	T	rs776130833	NME1	27.6	0.69	0.000461	4	1	0	0	0	0	0	0	0	0	0	0	0	0	0	0	0	0	0	0	0	0	0	0	0	0	0	0	0	0	0	0	0	0	0	0	0	0	0	0	0	0	0	0	0	0	0	0	0	0	0	0	0	0	0	0	0	0	0	0	0	0	0	0	0	0	0	0	0	0	0.003086	0	0	0.00365	0	0	0	0	0	0	0	0.01899	0	0.008929
chr17	51168284	G	T	rs751748659	NME2	32	0.821	0.000256	2	1	0	0	0	0	0	0	0	0	0.0122	0	0	0	0	0	0	0	0	0	0	0	0	0	0	0	0	0	0	0	0	0	0	0	0	0	0	0	0	0	0.003311	0	0	0	0	0	0	0	0	0	0	0	0	0	0	0	0	0	0	0	0	0	0	0	0	0	0	0	0	0	0	0	0	0	0	0	0	0	0	0	0	0	0	0
chr17	50536983	G	A	rs746194328	EPN3	28.5	0.737	0.000102	1	1	0	0	0	0	0	0	0	0	0	0	0	0	0	0	0	0	0	0	0	0	0.01351	0	0	0	0	0	0	0	0	0	0	0	0	0	0	0	0	0	0	0	0	0	0	0	0	0	0	0	0	0	0	0	0	0	0	0	0	0	0	0	0	0	0	0	0	0	0	0	0	0	0	0	0	0	0	0	0	0	0	0	0	0
chr17	51169995	C	T	rs2050033760	NME2	31	0.879	0.000102	2	1	0	0	0	0	0.01	0	0	0	0	0	0	0	0.00303	0	0	0	0	0	0	0	0	0	0	0	0	0	0	0	0	0	0	0	0	0	0	0	0	0	0	0	0	0	0	0	0	0	0	0	0	0	0	0	0	0	0	0	0	0	0	0	0	0	0	0	0	0	0	0	0	0	0	0	0	0	0	0	0	0	0	0	0	0
chr17	54962848	A	G	-	COX11	26.9	0.777	0.000205	2	1	0	0	0	0	0	0	0	0	0	0	0	0	0	0	0	0	0	0	0	0	0	0	0	0	0	0	0	0	0	0	0	0	0	0	0	0	0	0	0	0	0.01974	0	0	0	0	0	0	0	0	0	0	0	0	0	0	0	0	0.003247	0	0	0	0	0	0	0	0	0	0	0	0	0	0	0	0	0	0	0	0	0	0	0	0
chr17	55401491	G	T	rs1305828666	MMD	29.1	0.689	0.00041	1	1	0	0	0	0	0	0	0	0	0	0	0	0	0	0	0	0	0	0	0	0	0	0	0	0	0	0	0	0	0	0	0	0	0	0	0	0	0	0	0	0	0	0	0	0	0	0	0.02439	0	0	0	0	0	0	0	0	0	0	0	0	0	0	0	0	0	0	0	0	0	0	0	0	0	0	0	0	0	0	0	0	0	0	0
chr17	55773725	A	G	rs567847776	PCTP	24.2	0.782	0.001024	7	3	0.005556	0	0	0	0	0.006849	0	0	0	0	0	0	0	0	0	0	0	0	0	0	0	0	0	0	0	0	0	0	0	0	0	0.009434	0	0	0	0	0	0	0	0	0	0	0	0	0	0	0	0	0	0	0	0	0	0	0	0	0	0	0	0	0	0	0	0	0	0	0	0	0	0	0	0	0	0	0	0	0.0119	0.02427	0.003759	0.02532	0	0
chr17	56991154	C	A	rs147790149	SCPEP1	27.8	0.867	0.000717	8	1	0	0	0	0	0	0	0	0	0	0	0	0	0	0	0.003472	0	0	0	0	0	0	0	0	0	0	0	0	0	0	0	0.004386	0	0	0.002874	0	0	0	0.002732	0	0	0	0	0	0	0	0	0.02134	0	0	0	0	0	0	0	0	0	0	0.003247	0	0	0	0	0	0	0	0	0	0	0	0	0.003497	0	0	0	0	0.005051	0	0	0	0	0	0
chr17	57002179	A	G	rs1335154381	SCPEP1	25.5	0.844	0.000102	1	1	0	0.01667	0	0	0	0	0	0	0	0	0	0	0	0	0	0	0	0	0	0	0	0	0	0	0	0	0	0	0	0	0	0	0	0	0	0	0	0	0	0	0	0	0	0	0	0	0	0	0	0	0	0	0	0	0	0	0	0	0	0	0	0	0	0	0	0	0	0	0	0	0	0	0	0	0	0	0	0	0	0	0	0
chr17	58197032	C	T	rs143325029	EPX	25.1	0.726	0.000256	3	1	0	0	0	0	0	0	0	0	0	0	0	0	0	0	0	0	0	0	0	0	0	0	0	0	0	0	0	0	0	0	0	0.0283	0	0	0	0	0	0	0	0	0	0	0	0	0	0	0	0	0	0	0	0	0.003247	0	0	0	0	0	0	0	0	0	0	0	0	0	0	0	0.003086	0	0	0	0	0	0	0	0	0	0	0	0	0
chr17	58197059	T	C	rs149610649	EPX	26.8	0.785	0.005784	50	11	0.005556	0	0	0	0	0.006849	0	0	0.01829	0.003378	0.01613	0.005814	0.006061	0	0.003472	0	0.004464	0	0.01829	0.05696	0	0	0.01562	0.006211	0.008475	0	0	0.003012	0.06818	0	0	0	0.007092	0.005747	0	0.003205	0.005952	0.005464	0	0.006211	0	0	0	0.003968	0.003067	0.003067	0.003049	0.009375	0.009494	0.003125	0.006803	0.006211	0.006494	0.009554	0	0.006098	0.01031	0.003247	0.002646	0	0	0	0.003086	0.003571	0	0	0	0.02514	0.009259	0.006849	0.02098	0.007299	0.003165	0.01327	0.008065	0.005051	0	0	0	0.009494	0.01316	0
chr17	58199669	G	A	rs201835272	EPX	26.8	0.916	0.002099	18	7	0	0	0	0	0	0	0	0	0	0	0	0	0.00303	0	0.003472	0	0	0	0	0	0	0	0	0.003106	0	0	0	0	0	0	0	0	0	0.002874	0	0	0	0.005464	0	0	0	0	0	0	0	0.003067	0	0	0	0	0	0.003106	0	0.003185	0	0	0	0.003247	0	0	0	0	0.0463	0	0	0.01333	0	0	0.01235	0.0137	0.003497	0.01095	0.003165	0	0	0.0101	0	0	0	0	0.01316	0
chr17	58200233	G	A	rs768856754	EPX	31	0.804	0.000358	5	1	0	0	0	0	0	0	0	0	0	0	0.0121	0	0	0	0	0	0	0	0	0	0	0	0	0	0	0	0	0.003012	0	0	0	0	0	0	0	0	0	0	0	0	0	0	0	0	0.003067	0	0	0.003125	0	0	0	0	0	0	0	0	0	0.003247	0	0	0	0	0	0	0	0	0	0	0	0	0	0	0	0	0	0	0	0	0	0	0	0
chr17	58200243	T	G	rs1555595244	EPX	28.9	0.794	0.000307	3	1	0.005556	0	0	0	0	0	0	0	0	0	0	0	0	0	0	0	0	0	0	0	0	0	0	0	0	0	0	0	0	0	0	0	0	0	0	0	0	0	0	0	0	0	0	0	0	0	0	0	0	0	0	0	0	0	0	0.003049	0	0	0	0	0	0	0.01235	0	0	0	0	0	0	0	0	0	0	0	0	0	0	0	0	0	0	0
chr17	58200267	C	T	rs756958911	EPX	27.8	0.685	0.000461	5	1	0	0	0	0	0	0	0	0	0	0	0	0	0	0	0	0	0	0	0	0	0	0	0	0	0	0	0	0	0	0	0	0	0	0	0	0	0	0	0	0	0	0	0	0	0	0	0	0	0	0	0	0.006211	0.003247	0	0	0	0	0	0	0	0.01695	0	0	0	0	0	0	0	0.009259	0	0	0	0.003165	0	0	0	0	0	0	0	0	0
chr17	58207954	C	T	rs372554696	MKS1	27.9	0.699	0.003378	34	7	0.005556	0	0	0.003012	0	0.006849	0	0	0.009146	0.003378	0.008065	0.02907	0.01212	0	0	0	0.01339	0	0	0	0	0.01351	0	0.006211	0	0.003086	0	0.01205	0	0	0.004386	0.009434	0	0.002874	0.009091	0	0.008929	0	0	0.006211	0.01316	0	0	0	0.003067	0.01227	0	0	0.003165	0.009375	0	0	0	0	0.005988	0.009146	0.002577	0	0.005291	0.006329	0	0.00625	0	0	0	0	0	0	0	0	0	0	0	0.004425	0	0	0.007937	0.004854	0	0.003165	0	0
chr17	58252291	T	A	rs139781655	LPO	27.4	0.835	0.000717	5	1	0	0	0	0	0	0	0	0	0	0	0	0.005814	0	0	0	0	0	0	0	0	0	0	0	0	0	0.009259	0.02469	0	0	0	0	0	0	0	0	0	0	0	0	0	0	0	0	0	0	0	0	0	0	0	0	0	0.003247	0	0	0	0	0	0	0	0	0	0	0.003571	0	0	0	0	0	0	0	0	0	0	0	0	0	0	0	0	0	0
chr17	58254946	G	A	rs8178355	LPO	32	0.767	0.000307	2	1	0.02778	0	0	0	0	0	0	0	0	0	0	0	0	0	0	0	0	0	0	0	0	0	0	0	0	0	0	0	0	0	0	0	0	0	0	0	0	0	0	0	0	0	0	0	0	0	0	0	0	0	0	0	0	0	0	0	0	0	0	0	0	0	0	0	0	0	0	0.002793	0	0	0	0	0	0	0	0	0	0	0	0	0	0
chr17	58266303	G	A	rs550607244	LPO	29.3	0.931	0.001484	14	4	0	0	0	0	0.01	0	0	0	0	0	0	0	0	0	0	0	0	0	0	0	0	0	0	0.006211	0	0	0	0	0	0	0	0	0	0	0	0	0.002976	0	0.01325	0.006211	0	0	0	0	0	0.009202	0	0	0.003165	0	0	0	0	0	0.02096	0	0	0.003247	0	0	0.01695	0	0	0	0	0	0	0.002793	0.006173	0	0	0	0	0	0	0.005051	0	0	0	0.003165	0	0
chr17	58273534	C	T	rs119469013	MPO	26.8	0.813	0.000307	3	1	0	0	0	0	0	0	0	0	0	0	0	0	0	0	0	0	0	0	0	0	0	0	0	0.003106	0.008475	0	0	0	0.04545	0	0	0	0	0	0	0	0	0	0	0	0	0	0	0	0	0	0	0	0	0	0	0	0	0	0	0	0	0	0	0	0	0	0	0	0	0	0	0	0	0	0	0	0	0	0	0	0	0	0	0	0	0
chr17	58273540	G	C	rs119469014	MPO	31	0.961	0.000358	4	1	0	0	0	0	0	0	0	0	0	0	0	0.01163	0	0	0	0	0	0	0	0	0	0	0	0.003106	0	0.009259	0	0	0	0	0	0	0	0	0	0	0	0	0	0	0	0	0	0	0.003067	0	0	0	0	0	0	0	0	0	0	0	0	0	0	0	0	0	0	0	0	0	0	0	0	0	0	0	0	0	0	0	0	0	0	0	0	0
chr17	58275543	T	G	rs1408167795	MPO	33	0.941	0.000154	1	1	0	0	0	0	0	0	0	0	0	0	0	0	0	0	0	0	0	0	0	0	0	0	0	0	0	0	0	0	0	0	0	0	0	0	0	0	0	0	0	0	0	0	0	0	0	0	0	0	0	0	0	0	0	0	0	0	0	0	0	0	0	0	0	0	0	0	0	0	0	0	0	0	0	0	0	0	0.0119	0	0	0	0	0
chr17	58496250	G	C	-	MTMR4	27.2	0.731	0.000205	1	1	0	0.03333	0	0	0	0	0	0	0	0	0	0	0	0	0	0	0	0	0	0	0	0	0	0	0	0	0	0	0	0	0	0	0	0	0	0	0	0	0	0	0	0	0	0	0	0	0	0	0	0	0	0	0	0	0	0	0	0	0	0	0	0	0	0	0	0	0	0	0	0	0	0	0	0	0	0	0	0	0	0	0	0
chr17	58602581	G	T	rs200771825	TEX14	26	0.886	0.000205	2	1	0	0	0	0	0	0	0	0	0	0	0	0	0	0	0	0	0	0	0	0	0	0	0	0	0	0	0	0	0	0	0	0	0	0	0	0	0	0	0	0	0	0	0	0	0	0	0	0	0	0	0	0	0	0	0	0	0	0	0	0	0	0	0	0	0	0	0	0	0	0	0	0	0	0	0	0	0	0	0.01128	0.003165	0	0
chr17	59214919	G	A	rs761945269	SMG8	28.9	0.734	0.000461	4	1	0	0	0	0	0	0	0	0	0	0	0	0	0	0	0	0	0	0	0	0	0	0	0	0	0	0	0	0	0	0	0	0	0	0	0	0	0	0	0	0	0	0	0	0.02381	0	0	0	0	0	0	0	0	0	0	0	0	0	0	0	0.006329	0	0	0	0	0.007143	0	0	0	0	0	0	0	0.003165	0	0	0	0	0	0	0	0	0
chr17	60049666	C	T	rs140995712	HEATR6	27.1	0.662	0.000256	3	1	0	0	0	0	0	0	0	0	0	0	0	0	0	0	0	0	0	0	0	0	0	0	0	0	0	0	0	0	0.02273	0	0	0	0	0	0	0	0	0	0	0	0	0	0	0	0	0	0	0	0	0	0	0	0	0	0	0	0	0	0.005291	0	0	0	0	0	0	0	0	0	0	0	0	0	0	0.004425	0	0	0	0	0	0	0	0
chr17	58254907	A	T	-	LPO	26.8	0.823	0.000102	1	1	0	0	0	0	0	0	0	0	0	0	0	0	0	0	0	0	0	0	0	0	0	0	0	0	0	0	0	0	0	0	0	0	0	0	0	0	0	0	0	0	0	0	0	0	0	0	0	0	0	0	0	0	0	0	0	0	0	0	0	0	0	0	0	0	0.01429	0	0	0	0	0	0	0	0	0	0	0	0	0	0	0	0	0
chr17	58271656	G	A	rs762307268	MPO	26.2	0.803	0.000102	1	1	0	0	0	0	0	0	0	0	0	0	0	0	0	0	0	0	0	0	0	0	0	0	0	0	0	0	0	0	0	0.01351	0	0	0	0	0	0	0	0	0	0	0	0	0	0	0	0	0	0	0	0	0	0	0	0	0	0	0	0	0	0	0	0	0	0	0	0	0	0	0	0	0	0	0	0	0	0	0	0	0	0	0	0
chr17	59863739	A	G	-	TUBD1	28.7	0.909	0.000102	1	1	0	0	0	0	0	0	0	0	0	0	0	0	0	0	0	0	0	0	0	0	0	0	0	0	0	0	0	0	0	0	0	0	0	0	0	0	0	0	0	0	0	0.01493	0	0	0	0	0	0	0	0	0	0	0	0	0	0	0	0	0	0	0	0	0	0	0	0	0	0	0	0	0	0	0	0	0	0	0	0	0	0	0	0
chr17	61716003	G	A	rs201869624	BRIP1	32	0.644	0.001996	13	4	0	0	0	0	0	0	0	0	0	0	0	0	0	0	0	0	0	0	0	0	0	0	0	0	0	0	0	0	0	0	0.01754	0.009434	0	0	0	0	0	0	0	0	0	0	0	0	0	0	0	0.003125	0	0	0	0	0	0	0.002994	0.003049	0.005155	0	0	0	0	0.003125	0	0	0	0	0	0	0.006173	0	0.01049	0.007299	0	0	0	0	0.05159	0	0.003759	0.02215	0	0
chr17	61743107	C	T	rs200960251	BRIP1	27.9	0.721	0.000256	4	1	0	0	0	0	0	0	0	0	0	0	0	0	0	0	0	0	0	0.01471	0	0	0	0	0	0	0	0	0	0	0	0	0	0	0	0	0	0	0	0	0	0	0	0	0	0.003968	0	0	0	0	0	0	0	0	0	0	0	0.003049	0	0	0	0.006329	0	0	0	0	0	0	0	0	0	0	0	0	0	0	0	0	0	0	0	0	0	0
chr17	61961767	G	C	rs759453187	MED13	24.4	0.655	0.000307	2	1	0	0	0	0	0	0	0	0	0	0	0	0	0	0	0	0	0	0	0	0	0	0	0	0	0	0	0	0	0	0	0	0	0	0	0	0	0	0	0	0	0	0	0	0	0	0	0	0	0	0	0	0	0	0	0	0	0	0	0	0	0	0	0	0	0	0	0	0	0	0.03425	0	0	0	0.004425	0	0	0	0	0	0	0	0
chr17	61966485	G	A	rs201365921	MED13	29.5	0.786	0.000256	1	1	0	0	0	0	0	0	0	0	0	0	0	0	0	0	0	0	0	0	0	0	0	0	0	0	0	0	0	0	0	0	0	0	0	0	0	0	0	0	0	0	0	0	0	0	0	0	0.01524	0	0	0	0	0	0	0	0	0	0	0	0	0	0	0	0	0	0	0	0	0	0	0	0	0	0	0	0	0	0	0	0	0	0	0
chr17	62426337	T	G	rs773280602	METTL2A	28.1	0.664	0.000665	4	3	0	0	0	0.01205	0	0	0	0	0	0	0	0	0	0	0	0	0	0	0	0.01266	0	0	0	0	0	0	0	0	0	0	0	0	0	0.002874	0	0.01603	0	0	0	0	0	0	0	0	0	0	0	0	0	0	0	0	0	0	0	0	0	0	0	0	0	0	0	0	0	0	0	0	0	0	0	0	0	0	0	0	0	0	0	0	0	0
chr17	63434482	G	A	rs143057314	CYB561	27.5	0.83	0.001587	19	2	0	0	0	0	0	0	0	0	0	0	0.004032	0	0	0	0	0	0	0	0	0	0	0	0	0	0	0	0	0	0	0.006757	0	0.01887	0.003546	0	0	0.009615	0	0	0	0	0	0	0	0.003968	0	0	0	0	0.003165	0.00625	0	0	0.006494	0.003185	0	0.003049	0	0	0	0	0	0	0	0	0	0	0.007463	0.005587	0.006173	0.006849	0.02098	0.00365	0	0	0	0.005051	0	0.004854	0	0	0	0
chr17	63524142	G	A	rs760547462	KCNH6	30	0.765	0.000256	4	1	0	0	0	0	0	0	0	0.01786	0	0	0	0	0	0	0	0	0	0	0	0	0	0	0	0	0	0	0	0	0	0	0	0	0	0	0	0	0	0	0	0	0	0	0	0	0	0	0	0	0	0	0	0	0	0	0	0.003049	0.002577	0	0.002646	0	0	0	0	0	0	0	0	0	0	0	0	0	0	0	0	0	0	0	0	0	0	0
chr17	63524180	G	A	rs545958667	KCNH6	26.7	0.761	0.000307	4	1	0	0	0	0	0.01	0	0	0	0	0	0	0	0	0	0	0	0	0	0	0	0	0	0	0	0	0	0	0.003012	0	0.006757	0	0	0	0	0	0	0	0	0	0	0	0	0	0	0	0	0	0	0	0	0	0	0	0	0.008982	0	0	0	0	0	0	0	0	0	0	0	0	0	0	0	0	0	0	0	0	0	0	0	0	0	0	0
chr17	63524244	A	C	rs537952104	KCNH6	27.7	0.953	0.005989	41	12	0	0	0	0.003012	0	0	0	0.008929	0	0.02365	0.02016	0	0	0.02381	0.01736	0	0.01786	0.007353	0	0.01899	0	0.04054	0	0	0	0	0.04012	0.01506	0	0.03378	0.004386	0	0	0.002874	0	0.00641	0.005952	0.01093	0	0.003106	0.006579	0.007463	0.006667	0	0.009202	0.003067	0.003049	0	0.003165	0.003125	0.003401	0.003106	0	0	0.002994	0.006098	0.002577	0.00974	0.005291	0.006329	0	0	0.05864	0.003571	0	0	0	0.002793	0	0	0	0	0.006329	0.004425	0	0	0	0	0	0.003165	0	0
chr17	63530511	G	A	rs146703318	KCNH6	30	0.754	0.000307	3	1	0	0	0	0	0	0	0	0	0	0	0	0	0	0	0.01042	0	0	0	0	0	0	0	0	0	0	0	0	0	0	0	0	0	0	0	0	0	0	0	0	0.003106	0	0	0	0	0	0	0	0	0	0	0	0	0	0	0	0	0	0	0	0	0	0	0	0	0	0	0	0	0	0	0	0.00365	0	0	0	0	0	0	0	0	0	0
chr17	63533901	G	A	rs138130730	KCNH6	25.1	0.693	0.00041	7	1	0	0	0	0	0	0	0.007692	0	0	0	0	0	0	0	0	0	0	0	0	0	0	0	0	0	0.01695	0	0	0.003012	0	0	0	0	0	0	0	0	0	0	0	0.003106	0	0	0.006667	0	0.003067	0	0	0	0	0	0	0	0	0	0	0	0	0	0.002646	0	0	0	0	0	0	0	0	0	0	0	0	0	0	0	0	0	0	0	0	0	0	0
chr17	63534178	A	G	rs778296107	KCNH6	28.8	0.936	0.000307	4	2	0	0	0	0	0	0	0	0	0	0	0	0	0	0	0	0	0	0	0	0	0	0	0	0	0	0	0	0	0	0	0	0	0	0	0	0	0	0	0	0	0.01316	0.01493	0	0	0	0	0	0	0	0	0	0	0	0	0	0	0.002577	0	0	0	0	0	0	0	0	0	0	0	0	0	0	0	0	0	0	0.005051	0	0	0	0	0	0
chr17	63534279	G	A	rs745391562	KCNH6	25.4	0.881	0.000154	1	1	0	0	0	0	0	0	0	0	0	0	0	0	0	0	0	0	0	0	0	0	0	0	0	0	0	0	0	0	0	0	0	0	0	0	0	0	0	0	0	0	0	0	0	0	0	0	0	0	0	0	0	0	0	0	0	0	0	0	0	0	0	0	0	0	0	0	0	0	0	0	0	0	0	0	0	0	0	0	0	0	0	0.02679
chr17	63535711	C	T	rs113257106	KCNH6	25.4	0.953	0.000205	2	1	0	0	0	0	0	0	0	0	0.009146	0	0	0	0	0	0	0	0	0	0	0	0	0	0.01562	0	0	0	0	0	0	0	0	0	0	0	0	0	0	0	0	0	0	0	0	0	0	0	0	0	0	0	0	0	0	0	0	0	0	0	0	0	0	0	0	0	0	0	0	0	0	0	0	0	0	0	0	0	0	0	0	0	0	0
chr17	63535721	G	A	rs771497152	KCNH6	28.3	0.913	0.000256	3	1	0	0	0	0	0	0	0	0	0	0	0.0121	0	0	0	0	0	0	0	0	0	0	0	0	0	0	0	0	0	0	0	0	0	0	0	0	0	0	0	0	0	0	0	0	0	0	0	0	0	0	0	0	0	0	0	0	0.003049	0	0	0	0	0	0.003125	0	0	0	0	0	0	0	0	0	0	0	0	0	0	0	0	0	0	0	0
chr17	63535741	C	T	rs766350991	KCNH6	28.2	0.942	0.000154	2	1	0	0	0	0	0	0.0137	0	0	0	0	0	0	0	0	0	0	0	0	0	0	0	0	0	0	0	0	0	0	0	0	0	0	0	0	0	0	0	0	0	0	0	0	0	0	0	0	0	0	0	0	0	0	0	0	0	0	0	0	0.002646	0	0	0	0	0	0	0	0	0	0	0	0	0	0	0	0	0	0	0	0	0	0	0
chr17	63535847	G	A	rs185358392	KCNH6	24	0.759	0.000307	4	1	0	0	0	0	0	0	0	0	0	0	0	0	0	0	0	0	0	0	0	0	0	0	0	0	0	0	0	0	0	0	0.004386	0	0	0	0	0	0	0	0	0	0	0	0	0	0	0	0	0	0	0	0	0	0	0	0	0	0	0	0	0	0	0	0	0	0	0	0	0	0	0.006849	0	0	0	0	0	0	0	0	0	0.009494	0.01316	0
chr17	63538101	C	T	rs530673616	KCNH6	26	0.942	0.001177	18	2	0	0	0	0	0	0	0	0.008929	0.003049	0	0	0.01163	0.006061	0	0.003472	0	0	0	0	0	0	0	0	0.003106	0.008475	0.003086	0	0	0	0	0	0	0	0	0	0	0	0	0	0	0	0	0	0.003968	0	0.003067	0	0.00625	0	0	0	0	0	0	0	0	0	0	0.002646	0	0	0.003125	0	0	0.007143	0	0	0.002793	0	0	0	0	0.003165	0.00885	0	0.0101	0	0	0	0	0	0
chr17	63538564	A	C	rs1464707502	KCNH6	32	0.95	0.000205	2	1	0	0	0.005435	0	0	0	0	0	0	0	0	0	0	0	0	0	0	0	0	0	0	0	0	0	0	0	0	0	0	0	0	0	0	0	0.02727	0	0	0	0	0	0	0	0	0	0	0	0	0	0	0	0	0	0	0	0	0	0	0	0	0	0	0	0	0	0	0	0	0	0	0	0	0	0	0	0	0	0	0	0	0	0	0
chr17	63542258	G	T	rs764823797	KCNH6	33	0.899	0.000717	7	2	0.005556	0.01667	0	0	0	0	0	0	0	0	0	0	0	0	0	0.07353	0	0	0	0	0	0	0	0	0	0	0	0	0	0	0	0	0	0	0	0.00641	0.002976	0	0	0	0	0	0	0	0	0	0	0	0	0	0	0	0	0	0	0	0	0	0	0	0	0	0	0	0	0	0	0	0	0	0	0	0	0	0	0	0.007937	0	0	0.003165	0	0
chr17	63707380	C	G	rs778919231	STRADA	26.2	0.755	0.000973	12	3	0	0.025	0.005435	0	0	0	0.007692	0	0	0	0	0	0	0	0	0	0	0.01471	0.006098	0.02532	0	0	0	0.003106	0	0	0	0	0	0	0	0	0	0	0.009091	0	0.002976	0	0	0	0	0	0	0	0	0	0	0	0	0	0	0	0	0	0	0	0	0	0	0	0	0.003125	0	0	0	0	0	0	0.003086	0.006849	0	0	0	0	0	0	0	0	0	0	0	0
chr17	61408121	C	A	-	TBX2	24.6	0.667	0.000102	1	1	0	0	0	0	0	0	0	0	0	0	0	0	0	0	0	0	0	0	0	0	0	0	0	0	0	0	0	0	0	0	0	0	0	0	0	0	0	0	0	0	0	0	0	0	0	0	0	0	0	0	0	0	0	0	0	0	0	0	0	0	0.01695	0	0	0	0	0	0	0	0	0	0	0	0	0	0	0	0	0	0	0	0	0
chr17	61478724	C	G	COSV99540865	TBX4	22	0.769	0.000102	1	1	0	0	0	0	0	0	0	0	0	0	0	0	0	0	0	0	0	0	0	0	0	0	0	0	0	0	0	0	0	0	0	0	0	0	0	0	0	0	0	0	0	0	0	0	0	0	0	0	0	0	0	0	0	0	0	0	0	0	0	0	0	0	0	0	0	0	0	0	0	0	0	0	0	0	0	0.0101	0	0	0	0	0	0
chr17	62426395	T	G	rs1259125719	METTL2A	29.3	0.692	0.000102	1	1	0	0	0	0	0	0	0	0	0	0	0	0	0	0	0	0	0	0	0	0	0	0	0	0	0	0	0	0	0	0	0	0	0	0	0	0	0	0	0	0	0	0	0	0	0	0	0	0	0	0	0	0	0	0	0	0	0	0	0	0	0.01695	0	0	0	0	0	0	0	0	0	0	0	0	0	0	0	0	0	0	0	0	0
chr17	62444860	T	C	rs779415614	METTL2A	29.6	0.691	0.000102	1	1	0	0	0	0	0	0	0	0	0	0	0	0	0	0	0	0	0	0	0	0	0	0	0	0	0	0	0	0	0	0	0	0	0	0	0	0	0	0	0	0	0.01316	0	0	0	0	0	0	0	0	0	0	0	0	0	0	0	0	0	0	0	0	0	0	0	0	0	0	0	0	0	0	0	0	0	0	0	0	0	0	0	0	0
chr17	63480352	G	A	-	ACE	25.1	0.679	0.000102	1	1	0	0	0	0	0	0	0	0	0	0	0	0	0	0	0	0	0	0	0	0	0	0	0.03125	0	0	0	0	0	0	0	0	0	0	0	0	0	0	0	0	0	0	0	0	0	0	0	0	0	0	0	0	0	0	0	0	0	0	0	0	0	0	0	0	0	0	0	0	0	0	0	0	0	0	0	0	0	0	0	0	0	0	0
chr17	63534140	G	A	rs760552563	KCNH6	26.1	0.765	0.000102	2	1	0	0	0	0	0	0	0	0	0	0	0	0	0	0	0	0.01471	0	0	0	0	0	0	0	0	0	0	0	0	0	0	0	0	0	0	0	0	0	0	0	0	0	0	0	0	0	0	0	0	0	0	0	0	0	0	0	0	0	0	0	0	0	0	0	0	0	0	0	0	0	0	0	0.00365	0	0	0	0	0	0	0	0	0	0
chr17	63535720	C	T	rs79670910	KCNH6	26.8	0.922	0.000102	1	1	0.01111	0	0	0	0	0	0	0	0	0	0	0	0	0	0	0	0	0	0	0	0	0	0	0	0	0	0	0	0	0	0	0	0	0	0	0	0	0	0	0	0	0	0	0	0	0	0	0	0	0	0	0	0	0	0	0	0	0	0	0	0	0	0	0	0	0	0	0	0	0	0	0	0	0	0	0	0	0	0	0	0	0
chr17	63764147	T	C	-	CCDC47	29	0.736	0.000102	1	1	0	0	0	0	0	0	0	0	0	0	0	0	0	0	0	0	0	0	0	0	0	0	0	0	0	0	0	0	0	0	0	0	0	0	0	0	0	0	0	0	0	0	0	0	0	0	0	0	0	0	0	0	0	0	0	0	0	0	0	0	0	0	0	0	0	0	0	0	0	0	0	0	0	0	0	0.0101	0	0	0	0	0	0
chr17	63880908	A	C	rs754102811	GH2	22.6	0.647	0.000154	1	1	0	0	0	0	0	0	0	0	0	0	0	0	0	0	0	0	0	0	0	0	0	0	0	0	0	0	0	0	0	0	0	0	0	0	0	0	0	0	0	0	0	0	0	0	0	0	0	0	0	0	0	0	0	0	0	0	0	0	0	0	0	0	0	0	0	0	0	0	0	0	0	0.01095	0	0	0	0	0	0	0	0	0	0
chr17	63909740	G	T	rs139141452	CSHL1	23.7	0.726	0.000358	4	1	0	0	0	0	0	0	0	0	0	0	0	0	0	0	0	0	0	0	0	0	0	0	0	0	0	0	0	0	0.02273	0	0	0	0	0.008621	0	0	0	0	0	0	0	0	0	0	0.003067	0	0	0	0	0	0	0	0	0	0	0	0	0	0	0	0	0	0	0	0	0	0	0	0	0	0	0	0.003165	0	0	0	0	0	0	0	0	0
chr17	63917497	C	A	rs770336766	GH1	34	0.721	0.000358	6	1	0	0	0	0	0	0	0	0	0	0	0	0	0	0	0	0	0	0	0	0	0	0	0	0	0	0	0	0	0	0	0	0	0	0	0	0	0	0	0	0	0	0	0	0	0	0	0	0	0	0	0	0	0	0	0	0.003049	0	0.003247	0.002646	0.006329	0	0	0	0	0	0	0.01493	0	0	0	0	0.00365	0	0	0	0	0	0	0	0	0	0
chr17	63918402	C	T	rs779374598	GH1	23.8	0.76	0.001331	19	3	0	0	0	0	0.01	0	0	0.008929	0	0	0	0	0	0	0	0	0.004464	0	0	0.01266	0	0	0	0	0	0	0	0	0	0	0	0	0	0	0	0	0	0	0.003311	0.003106	0	0	0	0.01984	0.003067	0	0	0	0.003165	0.00625	0	0.006211	0	0	0.002994	0.003049	0	0	0	0.006329	0	0	0.003086	0	0.007143	0	0	0.002793	0	0	0	0	0.003165	0.004425	0	0	0	0	0	0	0	0
chr17	63941091	C	T	rs371104286	SCN4A	24	0.865	0.003686	31	9	0	0	0	0	0	0	0	0	0	0	0	0.005814	0.01212	0.007937	0.01042	0	0	0	0	0	0	0	0.01562	0.01553	0.008475	0	0.009259	0	0	0	0	0	0	0.002874	0	0	0	0.002732	0.003311	0	0.006579	0	0	0.01984	0.009202	0.006135	0	0	0	0.009375	0.006803	0	0.003247	0.006369	0	0	0.01031	0.003247	0.002646	0.006329	0	0.003125	0	0.01786	0.007143	0	0.007463	0	0	0	0.003497	0.00365	0.01582	0	0	0.04545	0	0	0	0	0	0
chr17	63941111	C	T	rs539487509	SCN4A	23.6	0.651	0.00041	5	1	0	0	0.005435	0	0	0	0	0	0	0	0	0	0	0	0	0	0	0	0	0	0	0	0	0	0	0	0	0	0	0	0	0	0	0	0	0	0	0	0	0	0	0	0	0	0	0	0	0	0	0	0	0	0	0	0.008982	0	0.002577	0	0	0	0	0	0	0	0	0	0	0	0	0	0.003497	0	0	0	0	0.0101	0	0	0	0	0	0
chr17	63941165	A	G	rs751506527	SCN4A	25.8	0.813	0.00041	5	1	0	0	0	0	0	0	0	0	0	0	0	0	0	0	0	0	0	0	0	0	0	0	0	0	0	0	0	0	0	0	0	0	0	0	0	0	0.002976	0	0	0	0	0	0	0	0.003067	0.006135	0	0	0	0	0	0	0	0	0	0	0	0	0	0	0	0	0.003086	0	0	0.02	0	0	0	0	0	0	0	0	0	0	0	0	0	0	0	0
chr17	63941577	C	T	rs774821803	SCN4A	25.4	0.926	0.000154	1	1	0	0	0	0	0	0	0	0	0	0	0	0	0	0	0	0	0	0	0	0	0	0.02027	0	0	0	0	0	0	0	0	0	0	0	0	0	0	0	0	0	0	0	0	0	0	0	0	0	0	0	0	0	0	0	0	0	0	0	0	0	0	0	0	0	0	0	0	0	0	0	0	0	0	0	0	0	0	0	0	0	0	0	0
chr17	63957197	C	T	rs62070884	SCN4A	22	0.73	0.002201	26	2	0	0	0	0	0	0	0	0	0.006098	0	0	0	0.00303	0	0.003472	0	0.004464	0	0	0	0	0	0	0.003106	0	0.003086	0	0.003012	0	0	0.004386	0	0	0.005747	0	0	0	0	0	0.009317	0	0	0	0	0.003067	0.006135	0.003049	0	0	0.009375	0	0.003106	0	0.003185	0	0	0.002577	0	0.005291	0.01266	0	0	0	0	0.007143	0	0	0.002793	0	0	0	0	0.006329	0	0	0	0.007937	0.004854	0.02632	0	0	0.008929
chr17	63957228	C	T	COSV71127669	SCN4A	23.6	0.926	0.000358	1	1	0	0	0	0	0	0	0	0	0	0	0	0	0	0	0	0	0	0	0	0	0	0	0	0	0	0	0	0	0	0.0473	0	0	0	0	0	0	0	0	0	0	0	0	0	0	0	0	0	0	0	0	0	0	0	0	0	0	0	0	0	0	0	0	0	0	0	0	0	0	0	0	0	0	0	0	0	0	0	0	0	0	0	0
chr17	63957350	C	T	rs113462659	SCN4A	25.4	0.759	0.001484	17	2	0	0	0	0	0	0	0	0	0.006098	0	0	0	0	0	0	0	0	0	0	0	0	0	0	0.003106	0	0	0	0	0	0	0	0	0	0	0	0	0.008929	0.002732	0.006623	0	0	0	0	0	0	0	0.0122	0.00625	0.006329	0.00625	0	0.003106	0	0.006369	0.002994	0	0	0.003247	0.002646	0	0	0	0	0	0	0	0	0.002793	0	0.0137	0	0.00365	0	0	0	0	0	0	0	0	0	0
chr17	63961282	T	C	rs763436613	SCN4A	22.7	0.649	0.000205	1	1	0	0	0	0	0	0	0	0	0	0	0	0	0	0	0	0	0	0	0	0	0	0	0	0	0	0	0	0	0	0	0	0	0	0	0	0	0	0	0	0	0	0	0	0	0	0	0.0122	0	0	0	0	0	0	0	0	0	0	0	0	0	0	0	0	0	0	0	0	0	0	0	0	0	0	0	0	0	0	0	0	0	0	0
chr17	63966137	T	C	rs566340596	SCN4A	25.3	0.904	0.000307	5	1	0	0	0	0	0	0	0	0.008929	0	0	0	0.01163	0	0	0	0	0	0	0	0	0	0	0	0	0	0	0	0.003012	0	0	0	0	0	0	0	0	0	0	0	0	0	0	0	0	0	0.003067	0	0	0	0	0	0	0	0	0	0	0	0	0	0	0	0	0.003086	0	0	0	0	0	0	0	0	0	0	0	0	0	0	0	0	0	0	0
chr17	63971834	T	A	rs763133221	SCN4A	29.7	0.942	0.000461	4	1	0	0	0	0	0	0	0	0	0	0	0	0	0	0	0	0	0	0	0	0	0	0	0	0	0	0	0	0	0	0	0	0	0	0	0	0	0	0	0	0	0	0	0	0	0	0	0.01829	0	0	0	0.003401	0	0	0.003185	0	0	0	0	0	0	0	0	0	0	0	0	0	0	0	0	0	0	0	0	0.008065	0	0	0	0	0	0	0
chr17	63972751	G	A	rs756059775	SCN4A	28.5	0.676	0.00087	6	1	0	0	0	0	0	0	0	0	0	0	0	0	0	0	0	0	0	0	0	0	0	0	0	0	0	0	0	0	0	0	0	0	0	0	0	0	0	0	0.003311	0	0	0	0	0	0	0	0.03354	0	0	0	0	0	0	0	0.002994	0	0	0	0	0	0	0	0	0.003571	0	0	0	0	0	0	0	0.00365	0	0	0	0.005051	0	0	0	0	0	0
chr17	63972804	C	T	rs1477585952	SCN4A	25	0.803	0.000205	2	1	0	0	0	0	0	0	0	0	0	0	0	0	0	0	0	0	0	0	0	0	0	0	0	0	0	0	0	0	0	0	0	0	0	0	0	0	0	0	0	0	0	0	0	0	0	0	0	0	0	0	0	0	0	0	0	0	0	0	0	0	0	0	0	0	0	0	0	0	0	0	0	0	0	0	0	0	0.003968	0.01456	0	0	0	0
chr17	64480299	G	A	rs56299915	POLG2	28.3	0.673	0.000512	7	1	0	0	0	0	0	0	0	0	0	0	0	0	0	0	0	0	0	0	0	0	0	0	0	0	0	0.003086	0	0	0	0	0	0.009434	0	0	0	0	0	0	0	0	0	0	0	0	0	0	0	0	0	0	0	0	0	0	0	0	0	0	0	0	0	0	0	0	0	0.02	0	0	0	0	0.006993	0.00365	0	0	0	0	0.003968	0	0	0	0	0.008929
chr17	65014391	G	A	rs762741889	GNA13	32	0.674	0.000154	2	1	0	0	0	0	0	0	0	0	0	0	0	0	0	0	0	0.01471	0	0	0	0	0	0	0	0	0	0	0	0	0	0	0	0	0	0	0	0	0	0	0	0	0	0	0	0	0	0	0	0	0	0	0	0	0	0	0	0	0	0	0	0	0	0	0	0	0	0	0	0.005587	0	0	0	0	0	0	0	0	0	0	0	0	0	0
chr17	65053531	C	T	rs780500325	GNA13	24.3	0.689	0.000307	4	1	0	0	0	0	0	0	0	0	0	0	0	0	0	0	0	0	0	0	0	0	0	0	0	0	0	0	0	0	0	0	0	0	0	0.002874	0	0	0	0	0	0	0	0	0	0	0	0	0	0	0	0	0	0	0	0	0	0	0	0	0	0	0	0	0	0	0	0	0	0	0	0.02055	0	0	0	0	0	0.005051	0	0	0	0.003165	0	0
chr17	67044824	G	A	rs200686073	CACNG1	32	0.655	0.000307	2	1	0	0	0	0	0	0	0	0	0.01524	0	0	0	0	0	0	0	0	0	0	0	0	0	0	0	0	0	0	0	0	0	0	0	0	0	0	0	0	0	0	0	0	0	0	0	0	0	0	0	0	0	0	0	0	0	0	0	0	0	0	0	0	0	0	0	0	0	0	0	0	0	0	0	0	0.004425	0	0	0	0	0	0	0	0
chr17	67107311	T	C	rs745766128	HELZ	28.6	0.655	0.000307	2	1	0	0	0	0	0	0	0	0	0	0	0	0	0	0	0	0	0	0	0	0	0	0	0	0	0	0	0	0	0	0	0	0	0	0	0	0	0	0	0	0	0	0	0	0	0	0	0	0	0	0	0	0	0	0	0	0	0	0	0	0	0	0	0	0	0	0	0	0	0	0	0	0	0	0	0	0	0	0	0.01128	0.009494	0	0
chr17	67149916	G	C	rs771210532	HELZ	25.1	0.699	0.000205	4	1	0	0	0	0	0.01	0	0	0	0	0	0	0	0	0	0	0	0	0	0	0	0	0	0	0	0	0	0	0	0	0	0	0	0	0	0	0	0.002976	0	0	0	0	0	0	0	0	0	0	0	0	0	0	0.003106	0.003247	0	0	0	0	0	0	0	0	0	0	0	0	0	0	0	0	0	0	0	0	0	0	0	0	0	0	0	0	0
chr17	67151105	C	T	rs201838632	HELZ	28.7	0.738	0.000819	11	2	0	0	0	0	0	0	0	0	0.003049	0	0	0	0	0	0.01042	0	0	0	0	0	0	0	0	0.003106	0	0	0	0.003012	0	0	0	0	0	0	0	0	0	0.002732	0	0	0	0	0	0.01587	0	0	0	0	0	0.003125	0	0	0	0	0	0	0	0.003247	0	0.006329	0	0	0	0	0.007143	0	0	0	0	0	0	0	0	0	0	0	0	0	0	0.003165	0	0
chr17	63947071	C	T	COSV71125536	SCN4A	27.3	0.914	0.000102	1	1	0	0	0	0	0	0	0	0	0	0	0	0	0	0	0	0	0	0	0	0	0	0	0	0	0	0	0	0	0	0	0	0	0	0	0	0	0	0	0	0	0	0	0	0	0	0	0	0	0	0	0	0	0	0	0	0	0	0	0	0	0	0	0	0	0	0	0	0	0	0.0137	0	0	0	0	0	0	0	0	0	0	0	0
chr17	63968341	C	T	rs746216167	SCN4A	25.7	0.858	0.000102	1	1	0	0	0	0	0	0	0	0	0	0	0	0	0	0	0	0	0	0	0	0	0	0	0	0	0	0	0	0	0	0	0	0	0	0	0	0	0	0	0	0	0	0	0	0	0	0	0	0	0	0	0	0	0	0	0	0	0	0	0	0	0	0	0	0	0.01429	0	0	0	0	0	0	0	0	0	0	0	0	0	0	0	0	0
chr17	67145865	C	T	rs761275640	HELZ	26	0.697	0.000102	2	1	0	0	0	0	0	0	0	0	0	0	0	0	0	0	0	0	0	0	0	0	0	0	0.01562	0	0	0	0	0	0	0	0	0	0	0	0	0	0	0	0	0	0	0	0	0	0	0	0.003049	0	0	0	0	0	0	0	0	0	0	0	0	0	0	0	0	0	0	0	0	0	0	0	0	0	0	0	0	0	0	0	0	0	0	0
chr17	68042276	C	G	rs11545989	KPNA2	25	0.659	0.001229	12	1	0	0	0	0	0	0	0	0	0	0	0	0	0	0	0	0	0	0	0	0	0	0	0	0	0	0	0	0	0	0	0	0	0	0	0	0	0.002976	0	0	0.003106	0	0	0	0	0	0	0.01829	0.009375	0	0	0	0	0	0	0	0	0	0.003247	0.007937	0.006329	0	0.003125	0	0	0	0	0.007463	0	0	0	0.003497	0.00365	0	0.00885	0	0	0	0	0	0	0	0
chr17	68273953	A	G	rs557032590	SLC16A6	24	0.662	0.00302	11	7	0.005556	0.06667	0.03804	0.04217	0.06	0	0.04615	0	0	0	0	0	0	0	0.003472	0	0	0	0	0	0	0	0	0	0	0	0	0	0	0	0.004386	0	0	0	0.04545	0	0	0	0.003311	0	0	0	0.04667	0	0	0	0	0	0	0	0	0	0	0	0	0	0	0	0	0	0	0	0	0	0	0	0	0	0	0	0	0	0	0	0	0	0	0	0	0	0	0
chr17	68307599	C	T	-	ARSG	23.4	0.872	0.000205	1	1	0.02222	0	0	0	0	0	0	0	0	0	0	0	0	0	0	0	0	0	0	0	0	0	0	0	0	0	0	0	0	0	0	0	0	0	0	0	0	0	0	0	0	0	0	0	0	0	0	0	0	0	0	0	0	0	0	0	0	0	0	0	0	0	0	0	0	0	0	0	0	0	0	0	0	0	0	0	0	0	0	0	0	0
chr17	68539946	A	G	rs372864017	FAM20A	28.6	0.779	0.005989	38	14	0	0	0	0.01506	0	0	0	0	0	0.01014	0.008065	0	0.00303	0	0.02083	0	0.008929	0	0	0	0	0	0	0.01863	0	0.003086	0.03086	0.03012	0	0	0.008772	0	0	0.002874	0	0	0	0.01093	0	0	0	0.007463	0.006667	0.003968	0.01227	0.006135	0	0.01562	0.003165	0.00625	0.0102	0	0	0.003185	0.005988	0.003049	0.01289	0.00974	0.002646	0.006329	0	0.00625	0	0.003571	0	0	0.007463	0.00838	0.006173	0.0137	0	0.007299	0.03797	0	0	0.01515	0	0	0	0	0	0
chr17	68906081	G	T	rs766463467	ABCA8	22.8	0.646	0.000307	1	1	0	0	0	0	0	0	0	0	0	0	0	0	0	0	0	0	0	0	0	0	0	0	0	0	0	0	0	0	0	0	0	0	0	0	0	0	0	0	0	0	0	0	0	0	0	0	0	0	0	0	0	0	0	0	0	0	0	0	0	0	0	0	0	0	0	0	0	0	0	0	0	0	0	0	0	0	0	0	0.02256	0	0	0
chr17	68921462	A	G	-	ABCA8	27.2	0.646	0.000512	1	1	0	0	0	0	0	0	0	0	0	0	0	0	0	0	0	0	0	0	0	0.06329	0	0	0	0	0	0	0	0	0	0	0	0	0	0	0	0	0	0	0	0	0	0	0	0	0	0	0	0	0	0	0	0	0	0	0	0	0	0	0	0	0	0	0	0	0	0	0	0	0	0	0	0	0	0	0	0	0	0	0	0	0	0
chr17	68929150	C	T	-	ABCA8	23.4	0.672	0.000205	1	1	0	0	0	0	0	0	0	0	0	0	0	0	0	0	0	0	0	0	0	0	0	0	0	0	0	0	0	0	0	0	0	0	0	0	0	0	0	0	0	0	0	0	0	0	0	0	0	0	0	0	0	0	0	0	0.01198	0	0	0	0	0	0	0	0	0	0	0	0	0	0	0	0	0	0	0	0	0	0	0	0	0	0	0
chr17	68983733	A	G	rs150959606	ABCA9	29.6	0.909	0.001126	16	2	0	0	0	0	0	0	0	0	0	0	0	0	0	0	0	0	0	0	0	0	0	0	0	0	0	0	0	0	0	0	0	0	0	0	0	0	0	0	0	0	0	0	0	0	0.003067	0	0	0	0	0	0	0.003106	0.003247	0	0.002994	0	0.002577	0.01299	0.002646	0	0.008475	0.003125	0	0.003571	0	0	0.007463	0.002793	0.003086	0	0	0.00365	0.003165	0	0.03226	0	0	0	0	0	0	0
chr17	68984907	G	T	rs148927389	ABCA9	23.4	0.823	0.002815	28	3	0	0	0	0	0	0	0	0.008929	0.02134	0	0	0	0	0	0	0	0	0	0	0	0	0	0	0	0.008475	0	0.006173	0.003012	0	0	0.004386	0	0.007092	0	0	0	0	0.008197	0.003311	0.006211	0	0	0	0.007937	0.006135	0.006135	0	0.003125	0	0	0.006803	0.006211	0	0.003185	0.002994	0.009146	0.007732	0.006494	0	0.006329	0	0	0	0.007143	0	0	0	0	0.003086	0	0	0.00365	0.01266	0.00885	0	0.0101	0	0	0	0	0	0
chr17	69028612	G	A	rs1278702835	ABCA9	24.4	0.837	0.000205	1	1	0	0	0	0	0	0	0	0	0	0	0	0	0	0	0	0	0	0	0	0	0	0	0	0	0	0	0	0	0	0	0	0	0	0	0	0	0	0	0	0	0	0	0	0	0	0	0	0	0.01266	0	0	0	0	0	0	0	0	0	0	0	0	0	0	0	0	0	0	0	0	0	0	0	0	0	0	0	0	0	0	0	0	0
chr17	69083260	G	A	rs760596501	ABCA6	24.1	0.789	0.000205	3	1	0	0	0	0	0	0	0	0	0	0	0	0	0	0	0	0	0	0	0	0	0	0	0	0	0	0	0	0	0	0	0	0	0	0	0	0	0	0	0	0	0	0	0	0	0	0	0	0	0	0	0	0	0	0	0	0	0	0	0	0	0	0	0	0.003571	0	0	0	0	0	0	0	0	0	0	0	0	0.003968	0	0	0	0.01316	0
chr17	69085137	A	G	rs77542162	ABCA6	28.7	0.784	0.00087	11	2	0	0	0	0	0	0	0	0	0	0	0	0	0	0	0	0	0	0	0	0	0	0	0	0	0	0	0.003086	0	0	0	0	0	0.003546	0.005747	0	0	0	0	0	0	0	0	0.01333	0	0	0.003067	0	0	0	0	0.006803	0	0	0.01274	0	0.003049	0.002577	0	0	0	0	0.003125	0	0	0	0	0	0	0	0	0.003497	0	0	0	0	0	0	0	0	0	0	0
chr17	69114922	T	C	rs775408775	ABCA6	23.8	0.712	0.000154	1	1	0	0	0	0	0	0	0	0	0	0	0	0	0	0	0	0	0	0	0	0	0	0	0	0	0	0	0	0	0	0	0	0	0	0	0	0	0	0	0	0	0	0	0	0	0	0	0	0	0	0	0	0	0	0	0	0	0	0	0	0	0	0	0	0	0	0	0.02239	0	0	0	0	0	0	0	0	0	0	0	0	0	0	0
chr17	69115463	C	T	rs1457321102	ABCA6	22.9	0.752	0.000154	2	1	0	0	0	0	0	0	0.007692	0	0	0	0	0	0	0	0	0	0	0	0.0122	0	0	0	0	0	0	0	0	0	0	0	0	0	0	0	0	0	0	0	0	0	0	0	0	0	0	0	0	0	0	0	0	0	0	0	0	0	0	0	0	0	0	0	0	0	0	0	0	0	0	0	0	0	0	0	0	0	0	0	0	0	0	0
chr17	69193611	A	T	rs537347023	ABCA10	24.9	0.878	0.005631	41	16	0.01111	0.008333	0	0	0	0	0	0	0.003049	0.02027	0.004032	0	0.02121	0.01587	0	0	0.004464	0	0	0	0	0	0	0.006211	0.04237	0.009259	0.01235	0.01807	0	0	0	0	0	0.01149	0	0	0	0	0.003311	0	0.01316	0.007463	0.006667	0.007937	0.0184	0.009202	0	0.0125	0.003165	0	0.01361	0	0.006494	0.009554	0	0.003049	0.005155	0.003247	0.007937	0	0.02542	0	0.009259	0.003571	0.007143	0	0.01493	0.002793	0	0	0.006993	0.00365	0.02215	0.01327	0	0.005051	0	0	0	0	0	0
chr17	69248267	C	T	rs573795896	ABCA5	25.6	0.843	0.000205	3	1	0	0	0	0	0	0	0	0	0	0	0.004032	0	0	0	0	0	0	0	0	0	0	0	0	0	0	0	0	0	0	0	0	0	0	0	0	0	0	0	0	0	0.006579	0.01493	0	0	0	0	0	0	0	0	0	0	0	0	0	0	0	0	0	0	0	0	0	0	0	0	0	0	0	0	0	0	0	0	0	0	0	0	0	0	0	0
chr17	69249910	T	C	rs768850237	ABCA5	32	0.785	0.001229	16	4	0	0.01667	0.005435	0.003012	0.01	0	0.007692	0	0	0	0	0.01163	0	0	0.003472	0	0	0	0	0	0	0	0	0	0.008475	0.0216	0	0	0	0	0	0	0	0	0	0	0	0.002732	0	0	0	0	0	0	0.003067	0.003067	0	0	0.003165	0	0	0.003106	0	0.003185	0	0	0.002577	0	0	0	0	0	0	0	0	0	0	0	0	0	0	0	0	0	0	0	0	0	0	0	0	0
chr17	69251832	G	A	rs201343208	ABCA5	29.8	0.787	0.000205	4	1	0	0	0	0	0	0	0	0	0	0	0	0	0	0	0	0	0	0	0	0	0	0	0	0	0	0	0	0	0.01136	0.006757	0.004386	0	0	0	0	0	0	0	0	0	0	0	0	0	0	0.003067	0	0	0	0	0	0	0	0	0	0	0	0	0	0	0	0	0	0	0	0	0	0	0	0	0	0	0	0	0	0	0	0	0	0	0	0
chr17	69253617	A	C	rs768206442	ABCA5	23.1	0.801	0.000205	2	1	0	0	0	0	0	0	0	0	0	0	0	0	0	0	0.01042	0	0	0	0	0	0	0	0	0	0	0	0	0	0	0	0	0	0	0	0	0	0	0	0	0	0	0	0	0	0	0	0	0	0	0	0	0	0	0	0	0	0	0	0	0	0	0	0	0	0	0	0	0.002793	0	0	0	0	0	0	0	0	0	0	0	0	0	0
chr17	69253657	G	A	rs552514689	ABCA5	25.5	0.767	0.002969	37	3	0	0	0	0	0.01	0	0	0	0	0.003378	0	0.005814	0.00303	0	0.003472	0	0.008929	0	0	0	0	0	0	0.003106	0.008475	0.003086	0.01235	0	0	0	0.004386	0.009434	0	0.008621	0	0	0.008929	0.002732	0.003311	0.009317	0	0	0	0.003968	0.006135	0	0	0.003125	0.003165	0.00625	0	0.003106	0.003247	0.003185	0.002994	0.006098	0	0.01299	0.007937	0	0	0.003125	0	0	0	0	0.007463	0.005587	0.006173	0	0.003497	0.00365	0.006329	0	0	0	0.003968	0	0	0	0	0
chr17	69253867	A	G	rs542515774	ABCA5	26.8	0.87	0.000819	10	3	0	0.008333	0.005435	0.006024	0.01	0	0.01538	0	0	0	0	0	0	0	0	0	0	0	0	0	0	0	0	0	0	0	0	0	0	0	0	0	0.007092	0	0.009091	0	0	0	0	0	0.006579	0	0.02667	0	0	0	0	0	0	0	0	0	0	0	0	0	0	0	0	0	0	0	0	0	0	0	0	0	0	0	0	0	0	0.004425	0	0	0	0	0	0	0	0
chr17	69274025	A	G	rs555345269	ABCA5	27.2	0.673	0.001331	18	2	0	0	0	0	0	0	0	0.008929	0	0.006757	0.004032	0	0.00303	0	0	0	0	0	0	0	0	0	0	0.006211	0.008475	0	0.003086	0	0	0	0	0	0.003546	0	0	0	0	0	0	0.003106	0	0	0	0	0	0.003067	0	0.003125	0.003165	0	0.006803	0	0	0	0	0	0	0	0.002646	0.006329	0.01695	0	0	0	0	0	0.007463	0	0	0	0	0	0.01266	0	0	0	0	0	0	0	0	0
chr17	69277666	G	A	rs747667004	ABCA5	29.8	0.735	0.000307	3	1	0	0	0	0	0	0	0	0	0	0.01014	0	0	0	0	0	0	0	0	0	0	0	0	0	0	0	0	0	0	0	0	0	0	0	0	0	0	0	0	0	0	0	0	0	0	0	0	0	0	0	0	0	0	0	0.006369	0	0	0	0	0	0	0	0	0	0	0	0	0	0	0	0	0	0	0	0.004425	0	0	0	0	0	0	0	0
chr17	70132706	C	T	rs200196153	KCNJ16	23.1	0.856	0.000512	4	1	0	0	0	0	0	0	0	0	0	0	0	0	0	0	0	0	0	0	0	0	0	0	0	0	0	0	0	0	0	0	0	0	0	0	0	0	0	0	0	0	0	0	0	0	0.003067	0	0	0	0	0	0	0.003106	0	0	0	0	0	0	0	0	0	0	0	0	0	0.006667	0	0	0	0	0	0	0	0	0.05645	0	0	0	0	0	0	0
chr17	70132751	C	T	rs148765286	KCNJ16	24.7	0.769	0.000154	2	1	0	0	0	0	0	0	0	0	0	0.006757	0	0	0	0	0	0	0	0	0	0	0	0	0.01562	0	0	0	0	0	0	0	0	0	0	0	0	0	0	0	0	0	0	0	0	0	0	0	0	0	0	0	0	0	0	0	0	0	0	0	0	0	0	0	0	0	0	0	0	0	0	0	0	0	0	0	0	0	0	0	0	0	0	0
chr17	70175733	C	T	rs779856198	KCNJ2	24	0.748	0.00041	7	1	0	0	0	0	0	0	0	0	0	0	0	0	0	0	0.003472	0	0	0	0	0	0	0	0	0	0	0	0	0	0	0	0	0	0	0	0	0	0	0	0	0	0	0.01493	0	0	0	0	0	0	0	0	0.003401	0	0	0	0	0	0.002577	0.003247	0	0	0	0	0.003086	0	0	0	0	0.002793	0	0	0	0	0	0	0	0	0	0	0	0	0	0
chr17	68539964	T	A	rs1568718753	FAM20A	27.3	0.831	0.000102	1	1	0	0	0	0	0	0	0	0	0	0	0	0	0	0	0	0	0	0	0.0122	0	0	0	0	0	0	0	0	0	0	0	0	0	0	0	0	0	0	0	0	0	0	0	0	0	0	0	0	0	0	0	0	0	0	0	0	0	0	0	0	0	0	0	0	0	0	0	0	0	0	0	0	0	0	0	0	0	0	0	0	0	0	0
chr17	69152127	T	C	-	ABCA10	24.4	0.76	0.000102	1	1	0	0	0	0	0	0	0	0	0	0	0	0	0	0	0	0	0	0.01471	0	0	0	0	0	0	0	0	0	0	0	0	0	0	0	0	0	0	0	0	0	0	0	0	0	0	0	0	0	0	0	0	0	0	0	0	0	0	0	0	0	0	0	0	0	0	0	0	0	0	0	0	0	0	0	0	0	0	0	0	0	0	0	0
chr17	69250614	C	T	rs766953080	ABCA5	28.2	0.944	0.000102	1	1	0	0	0	0	0	0	0	0	0	0	0	0	0	0	0	0	0	0	0	0	0	0	0	0	0	0	0	0	0	0	0	0	0	0	0	0	0	0	0	0	0	0	0	0	0	0	0	0	0	0	0	0	0	0	0	0	0	0	0	0	0	0	0	0	0	0	0	0	0	0	0	0	0	0	0	0	0	0	0	0	0	0.01786
chr17	69306803	G	T	rs775425255	ABCA5	25.7	0.669	0.000102	2	1	0	0	0	0	0	0	0	0	0	0	0	0	0	0	0	0	0	0	0	0	0	0	0	0	0	0	0	0	0	0	0	0	0	0	0	0	0	0	0	0	0	0	0	0	0.003067	0	0	0	0	0	0	0	0	0	0	0	0	0	0	0	0	0	0	0	0	0	0	0	0	0	0	0	0	0	0	0	0	0	0	0	0.01316	0
chr17	73390368	A	G	rs569492221	SDK2	29.3	0.918	0.000256	3	1	0	0	0	0	0	0	0	0	0	0	0	0	0	0	0	0	0	0	0	0	0	0	0	0	0	0	0	0	0	0	0.004386	0	0	0	0	0	0	0	0	0	0	0	0	0	0	0	0	0	0	0	0	0	0	0.003185	0	0	0	0	0	0.01899	0	0	0	0	0	0	0	0	0	0	0	0	0	0	0	0	0	0	0	0	0	0
chr17	73401681	G	A	-	SDK2	26.9	0.861	0.000256	2	1	0	0	0	0	0	0	0	0	0	0	0	0	0	0	0	0	0	0	0	0	0	0	0	0	0	0	0	0	0	0	0	0	0	0	0	0	0	0	0	0	0	0	0	0	0	0	0	0	0	0	0	0	0	0	0	0	0	0	0	0	0	0	0	0	0	0	0	0	0	0	0	0	0	0	0	0	0.0119	0.009709	0	0	0	0
chr17	73424042	C	T	rs770497731	SDK2	26.9	0.707	0.000307	3	1	0	0	0	0	0	0	0	0	0	0	0	0	0	0	0	0	0	0	0	0	0	0	0	0	0	0	0	0	0	0	0	0	0.003546	0.002874	0	0	0	0	0	0	0	0	0	0	0	0	0	0	0	0	0	0	0	0	0	0	0	0	0	0	0	0	0.01235	0	0	0	0	0	0	0	0	0	0	0	0	0	0	0	0	0	0	0
chr17	73424073	C	T	rs762889028	SDK2	24.2	0.704	0.00041	5	1	0	0	0	0	0	0	0	0	0	0	0	0	0	0	0	0	0	0	0	0	0	0	0	0	0	0	0	0	0	0	0	0	0	0.002874	0	0	0	0	0	0	0	0	0	0	0.003067	0	0.003049	0	0	0	0	0	0.003247	0	0.01198	0	0	0	0	0	0	0	0	0	0	0	0	0	0	0	0	0	0	0	0	0	0	0	0	0	0	0
chr17	73431508	C	T	rs376227214	SDK2	24.3	0.695	0.000256	2	1	0	0	0	0	0	0	0	0	0	0	0	0	0	0	0	0	0	0	0	0	0	0	0	0	0	0	0.01235	0.003012	0	0	0	0	0	0	0	0	0	0	0	0	0	0	0	0	0	0	0	0	0	0	0	0	0	0	0	0	0	0	0	0	0	0	0	0	0	0	0	0	0	0	0	0	0	0	0	0	0	0	0	0	0	0
chr17	73379496	C	T	-	SDK2	27.4	0.739	0.000102	1	1	0	0	0	0	0	0	0	0	0	0	0	0	0	0	0	0	0	0	0	0	0	0	0	0	0	0	0	0	0	0	0	0	0	0	0	0	0	0	0	0	0	0.01493	0	0	0	0	0	0	0	0	0	0	0	0	0	0	0	0	0	0	0	0	0	0	0	0	0	0	0	0	0	0	0	0	0	0	0	0	0	0	0	0
chr17	74328434	C	T	rs140463696	KIF19	25	0.827	0.000256	1	1	0	0	0	0	0	0	0	0	0	0	0	0	0	0	0	0	0	0	0	0	0	0	0	0	0	0	0	0	0	0	0	0	0	0	0	0	0	0	0	0	0	0	0	0	0	0	0	0	0	0	0	0	0	0	0	0	0	0	0	0	0	0	0	0	0	0	0	0	0	0	0	0	0	0	0	0	0	0	0.0188	0	0	0
chr17	74328435	G	A	rs370793314	KIF19	26.5	0.901	0.001587	7	3	0	0	0.0163	0.04819	0	0	0.03077	0	0	0	0	0	0	0	0	0	0	0	0	0	0	0	0	0	0	0	0	0	0	0	0	0	0	0	0	0.009615	0	0.002732	0	0	0	0	0	0	0	0	0	0	0	0	0	0.006211	0	0	0	0.003049	0	0	0	0	0	0	0	0	0	0	0	0	0	0	0	0	0	0	0	0	0	0	0	0	0	0
chr17	74344842	G	A	rs34016821	KIF19	26.7	0.722	0.003532	36	7	0	0	0	0	0	0	0	0.008929	0.003049	0	0	0.01744	0.00303	0	0.003472	0	0.004464	0	0	0	0	0	0	0	0	0.003086	0	0.003012	0	0.01351	0	0	0	0	0	0	0.005952	0.002732	0	0.006211	0	0	0	0	0.003067	0.003067	0	0.003125	0	0	0.003401	0.006211	0	0.006369	0.005988	0.006098	0.002577	0.006494	0.007937	0	0.008475	0	0.003086	0	0.007143	0.05333	0.007463	0.01117	0.006173	0.0137	0.02098	0.0146	0	0.00885	0	0.005051	0	0.004854	0	0	0	0
chr17	74346514	G	A	rs543286637	KIF19	32	0.823	0.000307	2	1	0	0	0	0	0	0	0	0	0	0	0	0	0	0	0	0	0	0	0	0	0	0	0	0	0	0	0	0	0	0	0	0	0	0	0	0	0	0	0	0	0	0	0	0	0	0	0	0	0	0	0	0	0	0	0	0	0	0	0	0	0	0	0	0.01786	0	0	0	0	0	0	0	0	0	0.004425	0	0	0	0	0	0	0	0
chr17	74347777	G	T	rs867043692	KIF19	34	0.834	0.000358	2	2	0	0	0	0	0	0	0	0	0	0	0	0	0	0	0	0	0	0	0	0	0	0	0	0	0	0	0	0	0	0	0	0	0	0	0	0	0	0	0	0	0	0	0	0	0	0	0	0	0	0	0	0	0	0	0	0	0	0	0	0	0	0.01562	0	0	0.01429	0	0	0	0	0	0	0	0	0	0	0	0	0	0	0	0	0
chr17	74347843	G	A	rs199585407	KIF19	32	0.797	0.000154	2	1	0	0	0.005435	0	0	0	0	0	0	0	0	0	0	0	0	0	0	0.01471	0	0	0	0	0	0	0	0	0	0	0	0	0	0	0	0	0	0	0	0	0	0	0	0	0	0	0	0	0	0	0	0	0	0	0	0	0	0	0	0	0	0	0	0	0	0	0	0	0	0	0	0	0	0	0	0	0	0	0	0	0	0	0	0
chr17	74371977	C	T	rs149042051	GPR142	26.5	0.863	0.000512	5	2	0.005556	0	0.01087	0.01506	0	0	0	0	0	0	0	0	0	0	0	0	0	0	0	0	0	0	0	0	0	0	0	0	0	0	0	0.009434	0	0	0	0	0	0	0	0	0	0	0	0	0	0	0	0	0	0	0	0	0	0	0	0	0.002577	0	0	0	0	0	0	0	0	0	0	0	0	0	0	0	0	0	0	0	0	0	0	0	0	0
chr17	74371978	G	A	rs118108925	GPR142	26.3	0.896	0.001126	10	4	0	0	0	0	0	0	0	0	0	0	0	0	0	0	0	0	0	0	0	0	0	0	0	0	0	0	0	0	0	0	0.004386	0	0	0	0	0	0	0	0	0	0	0	0	0	0	0	0	0	0	0	0	0	0	0	0	0	0	0	0	0	0	0	0	0	0	0.006667	0	0.005587	0	0.0137	0	0	0	0	0.008065	0	0.01587	0.004854	0.003759	0.01266	0	0.04464
chr17	74372010	C	T	rs117073661	GPR142	27.5	0.645	0.000921	9	4	0	0	0	0	0	0.006849	0	0	0	0	0	0	0	0	0	0	0	0	0	0	0	0	0	0	0	0	0	0.003012	0	0	0.008772	0.01887	0	0	0	0	0	0	0	0	0	0	0	0	0	0	0	0	0	0	0	0	0	0	0	0	0	0	0	0	0	0	0	0	0	0	0	0	0.003086	0	0	0	0	0	0	0	0	0	0.01504	0.01582	0.01316	0.008929
chr17	74440026	C	T	rs375592332	GPRC5C	25.3	0.662	0.000154	1	1	0	0	0	0	0	0	0	0	0	0	0	0	0	0	0	0	0	0	0	0	0.02027	0	0	0	0	0	0	0	0	0	0	0	0	0	0	0	0	0	0	0	0	0	0	0	0	0	0	0	0	0	0	0	0	0	0	0	0	0	0	0	0	0	0	0	0	0	0	0	0	0	0	0	0	0	0	0	0	0	0	0	0	0
chr17	74473641	G	C	-	CD300A	26.2	0.733	0.000154	2	1	0	0	0	0	0.02	0	0	0	0	0	0	0	0	0	0	0	0	0	0	0	0	0	0	0	0	0	0	0	0	0	0	0	0	0	0	0	0	0.002732	0	0	0	0	0	0	0	0	0	0	0	0	0	0	0	0	0	0	0	0	0	0	0	0	0	0	0	0	0	0	0	0	0	0	0	0	0	0	0	0	0	0	0	0
chr17	74923052	C	G	rs779198694	USH1G	31	0.755	0.000154	2	1	0	0	0	0	0	0	0	0	0	0	0	0	0	0	0	0	0	0	0	0	0	0	0	0	0	0	0	0	0	0	0	0	0	0	0	0	0	0	0	0	0	0	0	0.003968	0	0	0	0	0	0	0	0	0	0	0	0	0	0	0	0.01266	0	0	0	0	0	0	0	0	0	0	0	0	0	0	0	0	0	0	0	0	0	0
chr17	74962288	G	A	rs576317687	HID1	32	0.802	0.004914	41	16	0	0	0.01087	0	0	0	0	0	0	0.003378	0	0	0	0	0	0	0.004464	0	0	0	0	0	0	0.003106	0	0	0.01235	0	0	0	0.01316	0	0.003546	0.002874	0	0.01603	0.008929	0.008197	0.003311	0.009317	0	0	0	0.0119	0	0	0.003049	0.0125	0.003165	0.009375	0	0.003106	0.006494	0.003185	0.02096	0.0122	0.002577	0.006494	0.005291	0.006329	0.01695	0.00625	0	0.01071	0.02143	0	0.007463	0	0.006173	0.006849	0.01399	0.01825	0.01266	0.00885	0	0.01515	0	0	0	0	0.01316	0.008929
chr17	75098070	G	A	rs201325289	SLC16A5	26.6	0.73	0.000358	3	1	0	0	0	0	0	0	0	0	0	0	0	0	0	0	0	0	0	0	0	0	0	0	0	0	0	0	0	0.01205	0	0	0	0	0	0	0	0	0	0	0	0	0	0	0	0	0	0	0	0	0	0	0.003401	0	0	0	0	0	0	0	0	0	0	0	0	0	0	0	0	0	0	0	0	0.007299	0	0	0	0	0	0	0	0	0	0
chr17	75517582	A	T	COSV58691267	TSEN54	32	0.728	0.000256	1	1	0	0	0	0	0	0	0	0	0	0	0	0	0	0	0	0	0	0	0	0	0	0	0	0	0	0	0	0	0	0	0	0	0	0	0	0	0	0	0	0	0	0	0	0	0	0	0	0	0	0	0	0	0	0	0	0	0	0	0	0	0	0	0.01543	0	0	0	0	0	0	0	0	0	0	0	0	0	0	0	0	0	0	0
chr17	75573514	G	A	rs1023537122	LLGL2	32	0.728	0.000154	2	1	0	0	0	0	0	0	0	0	0	0	0	0	0	0	0	0	0	0	0	0	0	0	0	0	0	0	0	0	0	0	0	0	0	0	0	0	0	0	0	0	0	0	0	0	0	0	0	0	0	0	0	0	0	0	0	0	0	0	0	0	0	0	0	0	0	0	0	0	0	0	0	0	0	0	0	0.0101	0.003968	0	0	0	0	0
chr17	75660978	C	T	-	RECQL5	25.8	0.899	0.000205	1	1	0.02222	0	0	0	0	0	0	0	0	0	0	0	0	0	0	0	0	0	0	0	0	0	0	0	0	0	0	0	0	0	0	0	0	0	0	0	0	0	0	0	0	0	0	0	0	0	0	0	0	0	0	0	0	0	0	0	0	0	0	0	0	0	0	0	0	0	0	0	0	0	0	0	0	0	0	0	0	0	0	0	0	0
chr17	75727420	G	A	rs746305033	ITGB4	26.9	0.908	0.00041	7	1	0	0	0	0	0	0	0	0	0	0	0	0	0	0	0	0	0	0	0	0	0	0	0	0	0	0	0	0	0	0	0	0	0	0	0	0	0	0	0	0.003106	0	0	0	0	0	0	0.003049	0	0	0	0.003401	0	0	0	0	0	0	0.003247	0.002646	0	0.01695	0	0	0	0	0	0	0	0	0	0	0	0.003165	0	0	0	0	0	0	0	0	0
chr17	75727717	C	T	rs141385926	ITGB4	28.7	0.821	0.001484	22	1	0	0	0	0	0	0	0	0.008929	0.006098	0.003378	0	0.01163	0	0	0.003472	0	0.004464	0.007353	0.006098	0	0.006757	0	0	0.003106	0.008475	0	0.003086	0	0	0	0	0	0.003546	0	0	0	0	0	0	0	0	0	0	0	0.009202	0	0	0.00625	0	0	0	0	0	0.003185	0	0	0	0	0	0	0	0	0.003086	0	0	0	0	0.002793	0.003086	0	0.003497	0	0.009494	0	0	0.005051	0	0	0	0	0	0
chr17	75731246	C	T	rs886053408	ITGB4	25.6	0.761	0.000154	1	1	0	0	0	0	0	0	0	0	0	0	0	0	0	0	0	0	0	0	0	0	0	0	0	0	0	0	0	0	0	0	0	0	0	0	0	0	0	0	0	0	0	0	0	0	0	0	0	0	0	0	0	0	0	0	0	0	0	0	0	0	0	0	0	0	0	0	0	0	0	0	0	0	0	0	0	0	0	0	0.01128	0	0	0
chr17	75731357	C	T	rs563495764	ITGB4	32	0.761	0.000973	10	1	0	0	0	0	0	0	0	0.008929	0	0.006757	0.004032	0	0	0	0.006944	0	0	0	0	0	0	0	0	0	0	0	0	0	0	0	0	0	0	0	0	0.003205	0	0	0	0	0	0	0	0	0.009202	0	0	0	0	0	0	0	0	0.003185	0.002994	0	0	0	0.002646	0	0	0	0.01852	0	0	0	0	0	0	0	0	0	0	0	0	0	0	0	0	0	0	0
chr17	75733575	G	A	rs746401769	ITGB4	26	0.81	0.000512	6	2	0.01111	0	0	0	0	0	0	0	0	0.003378	0	0	0	0	0	0	0	0	0	0	0	0	0	0	0	0.003086	0	0.003012	0	0	0	0	0	0	0	0	0	0	0	0	0	0	0	0	0	0	0	0	0	0	0	0	0	0.01274	0	0	0	0.003247	0	0	0	0	0	0	0	0	0	0	0	0	0	0	0	0	0	0	0	0	0	0	0	0
chr17	75733644	G	A	rs749548974	ITGB4	24.2	0.753	0.000819	7	1	0	0	0	0	0	0	0	0	0	0	0	0	0	0	0	0	0	0	0	0	0	0	0	0	0	0	0	0	0	0	0	0	0	0	0	0	0	0.002732	0	0	0	0	0	0	0	0	0	0	0	0.003125	0	0	0	0.009554	0	0.003049	0.002577	0	0.002646	0	0	0	0.02469	0	0	0	0	0	0	0	0	0	0	0	0	0	0	0	0	0	0	0
chr17	75736325	G	A	rs201929789	ITGB4	31	0.729	0.000307	3	1	0	0	0	0	0	0	0	0	0	0	0	0	0	0	0	0	0	0	0	0	0	0	0	0	0	0	0	0.003012	0	0	0	0	0	0	0	0.01282	0	0	0	0	0	0	0	0	0	0	0	0	0.003165	0	0	0	0	0	0	0	0	0	0	0	0	0	0	0	0	0	0	0	0	0	0	0	0	0	0	0	0	0	0	0	0	0
chr17	75737631	G	T	rs143203816	ITGB4	29.4	0.698	0.000717	10	2	0	0	0	0	0	0.0137	0	0	0	0	0	0	0	0	0	0	0	0	0	0	0	0	0	0.003106	0	0	0	0.006024	0	0	0	0.0283	0	0	0	0	0	0	0	0	0	0	0	0	0	0	0	0	0	0.003125	0	0	0	0	0.002994	0	0.002577	0	0	0	0	0	0	0	0	0	0	0.002793	0.003086	0	0.003497	0	0	0	0	0	0	0	0	0	0	0
chr17	75762731	G	A	rs376790302	GALK1	27.3	0.824	0.000614	11	1	0.005556	0	0	0	0.01	0	0	0	0	0	0	0	0	0	0	0	0	0	0	0	0	0	0	0	0	0	0	0	0	0	0	0	0.003546	0	0	0	0	0	0.003311	0	0	0	0	0	0	0	0	0	0.003165	0	0	0	0.003247	0	0	0.003049	0	0	0.002646	0	0	0	0	0	0	0	0	0	0	0	0.003497	0	0.003165	0.00885	0	0	0	0	0	0	0	0
chr17	75763032	G	A	rs80084721	GALK1	24.3	0.759	0.001229	8	4	0	0	0	0	0	0.006849	0	0	0	0	0	0	0	0	0	0	0	0	0	0	0	0	0	0	0	0.003086	0	0	0	0	0	0	0	0.002874	0	0	0	0	0	0	0	0	0	0	0	0	0	0	0	0	0	0	0	0	0	0	0	0	0	0	0	0	0	0	0	0	0	0	0	0	0	0	0	0	0	0	0.003968	0.02913	0.0188	0.01899	0.01316	0
chr17	75828931	C	G	rs200462004	UNC13D	26.3	0.733	0.000461	7	1	0	0	0	0	0	0	0	0	0	0	0	0	0	0	0	0	0	0	0	0	0	0	0	0	0	0	0	0	0	0	0	0	0	0	0	0	0.005952	0	0	0	0	0	0	0	0	0	0	0	0	0.003125	0	0	0.003247	0.003185	0	0	0	0	0	0	0	0	0	0	0	0	0	0	0.003086	0	0	0	0	0	0.01613	0	0	0.004854	0	0	0	0
chr17	75831135	C	T	rs140184929	UNC13D	24.8	0.933	0.001484	11	5	0	0	0	0	0	0	0	0	0	0	0	0	0	0	0	0	0	0	0	0	0	0	0	0	0	0	0	0	0	0	0.008772	0	0	0	0	0	0	0	0	0	0	0.007463	0	0	0	0	0	0	0	0	0	0	0	0	0	0	0	0	0	0	0	0	0	0	0	0	0	0	0.003086	0	0	0	0.003165	0.004425	0	0	0.01984	0.03398	0.01128	0.006329	0.03947	0.02679
chr17	75836902	T	C	rs570657599	UNC13D	26.6	0.673	0.001484	17	4	0	0	0	0	0	0	0	0	0	0	0	0.005814	0.009091	0.007937	0.003472	0.01471	0.008929	0.01471	0	0	0	0	0	0.006211	0.008475	0	0	0	0	0.01351	0	0	0	0	0	0	0.002976	0	0.009934	0	0	0	0	0	0.003067	0.006135	0	0	0	0.009375	0	0	0	0	0	0	0	0	0	0	0	0	0	0	0.01429	0	0	0.002793	0	0	0	0	0	0	0	0	0	0	0	0	0	0
chr17	75875010	G	A	rs752505775	TRIM47	29.1	0.688	0.000205	4	1	0	0	0	0	0.01	0	0.007692	0	0	0	0	0	0	0	0	0	0	0	0	0	0	0	0	0	0	0	0	0	0	0	0	0	0	0	0	0	0	0	0	0	0	0	0.006667	0	0	0	0	0	0	0	0	0	0	0	0	0	0	0	0	0	0	0	0	0	0	0	0	0	0	0	0.003497	0	0	0	0	0	0	0	0	0	0	0
chr17	75896894	C	G	-	TRIM65	28.3	0.987	0.000205	1	1	0.02222	0	0	0	0	0	0	0	0	0	0	0	0	0	0	0	0	0	0	0	0	0	0	0	0	0	0	0	0	0	0	0	0	0	0	0	0	0	0	0	0	0	0	0	0	0	0	0	0	0	0	0	0	0	0	0	0	0	0	0	0	0	0	0	0	0	0	0	0	0	0	0	0	0	0	0	0	0	0	0	0	0
chr17	75949356	T	C	-	ACOX1	26.7	0.716	0.000205	1	1	0	0	0	0	0	0	0	0	0	0	0	0	0	0	0	0	0	0	0	0	0	0	0	0	0	0	0	0	0	0	0	0	0	0	0	0	0	0	0	0	0	0	0	0	0	0	0	0	0	0	0	0	0	0	0.01198	0	0	0	0	0	0	0	0	0	0	0	0	0	0	0	0	0	0	0	0	0	0	0	0	0	0	0
chr17	76000164	C	T	rs759839415	TEN1	24.4	0.688	0.000921	3	1	0	0	0.005435	0.04819	0	0	0	0	0	0	0	0	0	0	0	0	0	0	0	0	0	0	0	0	0	0	0	0	0	0	0	0	0	0	0	0	0	0	0	0	0	0	0	0	0.003067	0	0	0	0	0	0	0	0	0	0	0	0	0	0	0	0	0	0	0	0	0	0	0	0	0	0	0	0	0	0	0	0	0	0	0	0	0
chr17	76007492	C	T	rs533991705	EVPL	25.9	0.877	0.001536	16	4	0	0	0	0.009036	0	0	0.007692	0	0	0	0	0	0	0	0	0	0	0	0	0	0	0	0.01562	0	0	0	0	0	0	0	0	0	0.007092	0.002874	0	0	0.01488	0	0.006623	0	0.006579	0	0	0	0	0	0	0	0	0.00625	0	0	0	0	0.002994	0	0	0	0.002646	0	0	0	0	0.01071	0.007143	0	0	0.005587	0	0	0	0	0.003165	0	0	0	0	0.01456	0	0	0	0
chr17	76077013	G	T	rs61745847	GALR2	32	0.821	0.003583	32	8	0	0	0	0	0	0	0	0	0.006098	0.003378	0.004032	0	0	0	0.003472	0	0.004464	0	0	0	0	0	0	0.006211	0	0	0.003086	0	0	0	0.004386	0	0.01418	0.01149	0	0	0	0.01366	0.003311	0.003106	0	0	0	0.003968	0.02147	0	0	0.00625	0.009494	0	0.0102	0	0	0.01592	0	0.003049	0	0.003247	0	0	0	0.003125	0	0.007143	0	0	0.007463	0.005587	0.01852	0.0274	0.003497	0.007299	0	0.004425	0	0.005051	0	0	0	0.003165	0	0
chr17	76079966	T	A	rs878985790	ZACN	25.4	0.823	0.000205	2	2	0	0	0	0	0	0.0137	0	0	0	0	0	0	0	0	0	0	0	0	0	0	0	0	0.03125	0	0	0	0	0	0	0	0	0	0	0	0	0	0	0	0	0	0	0	0	0	0	0	0	0	0	0	0	0	0	0	0	0	0	0	0	0	0	0	0	0	0	0	0	0	0	0	0	0	0	0	0	0	0	0	0	0	0	0
chr17	76137856	C	T	rs764131474	FOXJ1	26.2	0.649	0.000205	1	1	0	0	0	0	0	0	0	0	0	0	0	0	0	0	0	0	0	0	0	0	0	0	0	0	0	0	0	0	0	0	0	0	0	0	0	0	0	0	0	0	0	0	0	0	0	0	0	0	0	0	0	0	0	0	0	0	0	0	0	0	0	0	0	0	0	0	0	0	0	0	0	0	0	0	0	0	0	0	0	0.01266	0	0
chr17	76469849	A	G	rs778561925	AANAT	25.1	0.691	0.000461	5	1	0	0	0	0	0	0	0	0	0	0	0	0	0	0.007937	0	0	0	0	0.01829	0	0	0	0	0	0	0	0	0	0	0	0	0	0	0	0	0	0	0	0	0	0	0	0	0	0	0	0	0	0.009494	0	0	0	0.003247	0	0	0	0	0	0	0	0	0	0	0	0	0	0	0	0	0	0	0	0	0.004425	0	0	0	0	0	0	0	0
chr17	76531537	C	T	rs760511803	CYGB	26.7	0.729	0.000358	3	1	0	0	0	0	0	0	0	0	0	0	0	0	0	0	0	0	0	0	0	0	0	0.03378	0	0.003106	0	0	0.003086	0	0	0	0	0	0	0	0	0	0	0	0	0	0	0	0	0	0	0	0	0	0	0	0	0	0	0	0	0	0	0	0	0	0	0	0	0	0	0	0	0	0	0	0	0	0	0	0	0	0	0	0	0	0	0
chr17	76744351	C	G	-	MFSD11	23.7	0.694	0.000154	1	1	0	0	0	0	0	0	0	0	0	0	0	0	0	0	0	0	0	0	0	0	0	0	0	0	0	0	0	0	0	0	0	0	0	0	0	0	0	0	0	0	0	0	0	0	0	0	0	0	0	0	0	0	0	0	0	0	0	0	0	0	0	0	0	0	0	0	0	0	0	0	0	0	0	0	0	0	0	0	0.01128	0	0	0
chr17	76778220	C	G	-	MFSD11	25.2	0.85	0.000717	4	3	0	0	0.02174	0.01205	0.05	0	0	0	0	0	0	0	0	0	0	0	0	0	0	0	0	0	0	0	0	0	0	0	0	0	0	0	0.003546	0	0	0	0	0	0	0	0	0	0	0	0	0	0	0	0	0	0	0	0	0	0	0	0	0	0	0	0	0	0	0	0	0	0	0	0	0	0	0	0	0	0	0	0	0	0	0	0	0
chr17	74440014	G	T	-	GPRC5C	26.6	0.779	0.000102	1	1	0	0	0	0	0	0	0	0	0	0	0	0	0	0	0	0	0	0.01471	0	0	0	0	0	0	0	0	0	0	0	0	0	0	0	0	0	0	0	0	0	0	0	0	0	0	0	0	0	0	0	0	0	0	0	0	0	0	0	0	0	0	0	0	0	0	0	0	0	0	0	0	0	0	0	0	0	0	0	0	0	0	0	0
chr17	74852553	A	G	rs764720809	GRIN2C	25.8	0.84	0.000102	1	1	0	0	0	0	0	0	0	0	0	0	0	0	0	0	0	0	0	0	0	0	0	0.01351	0	0	0	0	0	0	0	0	0	0	0	0	0	0	0	0	0	0	0	0	0	0	0	0	0	0	0	0	0	0	0	0	0	0	0	0	0	0	0	0	0	0	0	0	0	0	0	0	0	0	0	0	0	0	0	0	0	0	0	0
chr17	74866151	C	G	COSV53123983	FDXR	27.1	0.694	0.000102	1	1	0	0	0	0	0	0	0	0	0	0	0	0	0	0	0	0	0	0	0	0	0	0	0	0	0	0	0	0	0	0	0	0.01887	0	0	0	0	0	0	0	0	0	0	0	0	0	0	0	0	0	0	0	0	0	0	0	0	0	0	0	0	0	0	0	0	0	0	0	0	0	0	0	0	0	0	0	0	0	0	0	0	0	0
chr17	74959889	G	A	rs751544520	HID1	31	0.931	0.000102	1	1	0	0	0	0	0	0	0	0	0	0	0	0	0	0	0	0	0	0	0	0	0	0	0	0	0	0	0	0	0.02273	0	0	0	0	0	0	0	0	0	0	0	0	0	0	0	0	0	0	0	0	0	0	0	0	0	0	0	0	0	0	0	0	0	0	0	0	0	0	0	0	0	0	0	0	0	0	0	0	0	0	0	0	0
chr17	75218221	G	C	-	NUP85	28.3	0.728	0.000102	1	1	0	0	0	0	0	0	0	0	0	0	0	0	0	0	0	0	0	0	0	0	0	0	0	0	0	0	0	0	0	0	0	0	0	0	0	0	0	0	0	0	0	0	0	0	0	0	0	0	0	0	0	0	0	0	0	0	0	0	0	0	0	0	0	0	0	0	0	0	0	0	0	0	0	0	0.01613	0	0	0	0	0	0	0
chr17	75492780	C	T	rs557230909	TMEM94	26.5	0.666	0.000102	1	1	0	0	0	0	0	0	0	0	0	0	0	0	0	0	0	0	0	0	0	0	0	0	0	0	0	0	0	0	0	0	0	0	0	0	0.01818	0	0	0	0	0	0	0	0	0	0	0	0	0	0	0	0	0	0	0	0	0	0	0	0	0	0	0	0	0	0	0	0	0	0	0	0	0	0	0	0	0	0	0	0	0	0	0
chr17	75739994	T	C	-	ITGB4	28.9	0.657	0.000102	1	1	0	0	0	0	0	0	0	0	0	0	0	0	0	0	0	0	0	0.01471	0	0	0	0	0	0	0	0	0	0	0	0	0	0	0	0	0	0	0	0	0	0	0	0	0	0	0	0	0	0	0	0	0	0	0	0	0	0	0	0	0	0	0	0	0	0	0	0	0	0	0	0	0	0	0	0	0	0	0	0	0	0	0	0
chr17	76018522	C	A	rs774789564	EVPL	24.3	0.662	0.000102	2	1	0	0	0	0	0	0	0	0	0	0	0	0	0	0	0	0	0	0	0	0	0	0	0.01562	0	0	0	0	0	0	0	0	0	0	0	0	0	0	0	0.003311	0	0	0	0	0	0	0	0	0	0	0	0	0	0	0	0	0	0	0	0	0	0	0	0	0	0	0	0	0	0	0	0	0	0	0	0	0	0	0	0	0	0	0
chr17	78117613	G	A	rs555577776	TMC6	32	0.666	0.000205	1	1	0	0	0	0	0	0	0	0	0	0.01351	0	0	0	0	0	0	0	0	0	0	0	0	0	0	0	0	0	0	0	0	0	0	0	0	0	0	0	0	0	0	0	0	0	0	0	0	0	0	0	0	0	0	0	0	0	0	0	0	0	0	0	0	0	0	0	0	0	0	0	0	0	0	0	0	0	0	0	0	0	0	0	0
chr17	78122673	A	G	rs142057980	TMC6	31	0.863	0.001024	11	2	0	0	0	0	0	0	0	0	0	0	0	0	0	0	0.003472	0	0	0	0	0	0	0	0	0.003106	0	0	0	0.003012	0	0	0	0	0	0	0	0	0	0.005464	0	0	0	0.05224	0	0.003968	0	0.006135	0	0	0	0.003125	0	0	0	0	0	0	0.002577	0	0	0	0	0.003125	0	0	0.01429	0	0	0	0	0	0	0	0	0	0	0	0	0	0	0	0	0
chr17	78171767	G	A	rs201164319	SYNGR2	27.3	0.685	0.002867	18	7	0.005556	0	0.005435	0	0	0.04795	0	0.008929	0	0	0	0	0.00303	0	0	0	0	0.007353	0	0	0	0	0	0	0	0	0	0	0	0	0.0307	0.009434	0	0	0	0.01923	0.005952	0	0.003311	0.003106	0.006579	0	0	0	0	0	0	0	0	0	0	0	0	0	0	0	0	0	0	0	0	0	0	0	0	0	0	0	0	0	0	0	0	0	0	0	0.03571	0.01456	0.02632	0.01266	0	0.008929
chr17	78175594	C	T	rs771795893	TK1	28	0.793	0.000154	1	1	0	0	0	0	0	0	0	0	0	0	0	0	0	0	0	0	0	0	0	0	0.02027	0	0	0	0	0	0	0	0	0	0	0	0	0	0	0	0	0	0	0	0	0	0	0	0	0	0	0	0	0	0	0	0	0	0	0	0	0	0	0	0	0	0	0	0	0	0	0	0	0	0	0	0	0	0	0	0	0	0	0	0	0
chr17	78185115	C	T	-	TK1	28.3	0.759	0.000205	2	1	0	0	0	0	0	0	0	0	0	0	0	0	0	0	0	0	0	0.02206	0.006098	0	0	0	0	0	0	0	0	0	0	0	0	0	0	0	0	0	0	0	0	0	0	0	0	0	0	0	0	0	0	0	0	0	0	0	0	0	0	0	0	0	0	0	0	0	0	0	0	0	0	0	0	0	0	0	0	0	0	0	0	0	0	0
chr17	78186939	C	A	-	TK1	27.3	0.866	0.000205	1	1	0	0	0	0	0	0	0	0	0	0	0	0	0	0	0	0	0	0	0	0	0	0	0	0	0	0	0	0	0	0	0	0	0	0	0	0	0	0	0	0	0	0	0	0	0	0	0	0	0	0	0	0	0	0	0	0	0	0	0	0	0	0.0125	0	0	0	0	0	0	0	0	0	0	0	0	0	0	0	0	0	0	0	0
chr17	78507538	T	A	rs538711781	DNAH17	27.5	0.894	0.001075	11	3	0	0	0	0	0	0	0	0	0	0	0.008065	0.005814	0	0	0	0	0.004464	0	0	0	0	0	0.03125	0.006211	0	0	0	0	0	0.03378	0	0	0	0.002874	0	0	0	0	0	0.003106	0	0	0	0	0	0	0	0	0	0	0	0	0	0	0.002994	0	0	0	0	0	0	0.0125	0	0	0	0	0	0	0	0	0	0	0	0	0	0.005051	0	0	0	0	0	0
chr17	78997204	C	T	rs535302434	CANT1	23.8	0.679	0.000154	2	1	0	0	0	0	0	0	0	0	0	0	0	0	0	0	0	0	0	0	0	0	0	0	0	0	0	0	0	0	0	0	0	0	0	0	0	0	0	0	0	0	0	0	0	0	0	0	0	0	0	0	0	0	0	0	0	0.003049	0	0	0	0	0.01695	0	0	0	0	0	0	0	0	0	0	0	0	0	0	0	0	0	0	0	0	0
chr17	79731264	G	A	rs782091103	ENPP7	25	0.735	0.000614	6	1	0	0	0	0	0	0	0	0	0	0	0	0	0	0	0	0	0	0	0	0	0	0	0	0	0	0	0	0	0	0	0	0	0	0	0	0	0.008929	0	0.003311	0.003106	0	0	0	0	0	0	0	0	0	0	0	0	0	0	0	0	0	0	0.002646	0	0	0.0125	0	0	0	0	0	0	0	0	0	0	0	0	0	0.005051	0	0	0	0	0	0
chr17	79731336	A	G	rs373060319	ENPP7	27.7	0.712	0.009367	55	31	0.02222	0	0.005435	0	0	0	0	0.008929	0.006098	0.01351	0.008065	0.01163	0.02727	0.01587	0.006944	0.02941	0.04464	0	0	0.006329	0	0.006757	0.0625	0.01242	0	0.01235	0.003086	0.0241	0	0.05405	0.008772	0	0.007092	0.008621	0.01818	0.009615	0.0119	0.01366	0	0.01863	0	0	0	0	0.0184	0.0184	0	0.0125	0.006329	0.003125	0.01361	0.009317	0.00974	0.006369	0	0.009146	0.01289	0.006494	0.01323	0	0.01695	0.01875	0.01235	0	0	0.01333	0.007463	0.005587	0.01852	0.0137	0.01399	0.00365	0.006329	0.004425	0	0.0101	0	0	0	0	0.01316	0
chr17	79735259	G	A	rs367580900	ENPP7	26.1	0.822	0.003686	36	12	0	0.008333	0	0	0	0	0.02308	0.008929	0	0	0.004032	0.01163	0.01212	0	0.003472	0	0	0.02206	0	0	0	0.02703	0.01562	0.006211	0	0.003086	0.003086	0	0	0	0	0	0.01064	0.008621	0	0	0.002976	0.008197	0.003311	0.006211	0	0	0	0	0.003067	0.003067	0	0.0125	0.01266	0	0.003401	0.01242	0	0.009554	0.002994	0	0	0	0.005291	0	0	0.003125	0	0.01429	0.007143	0.006667	0.007463	0.005587	0	0	0	0	0	0	0	0	0	0.004854	0	0	0.01316	0
chr17	79735385	G	T	rs782281853	ENPP7	24.8	0.968	0.001075	14	2	0	0	0	0	0	0	0	0	0	0.003378	0	0.005814	0.006061	0	0	0	0.004464	0	0.006098	0	0	0	0	0.003106	0.01695	0	0	0.003012	0	0	0	0	0	0	0	0	0	0	0	0.003106	0	0	0	0.007937	0	0.009202	0	0	0	0	0	0	0	0	0	0	0.002577	0	0	0	0	0	0	0	0.01429	0	0	0	0	0	0	0	0	0.00885	0	0	0	0	0	0	0	0
chr17	79735572	A	G	-	ENPP7	23.7	0.7	0.000256	2	1	0	0	0	0	0	0	0	0	0	0	0	0	0	0	0	0	0	0	0	0	0	0	0	0	0	0.01235	0.003086	0	0	0	0	0	0	0	0	0	0	0	0	0	0	0	0	0	0	0	0	0	0	0	0	0	0	0	0	0	0	0	0	0	0	0	0	0	0	0	0	0	0	0	0	0	0	0	0	0	0	0	0	0	0	0
chr17	80110727	G	A	rs769574574	GAA	32	0.751	0.000256	4	1	0	0	0	0	0	0	0	0	0	0	0	0	0	0	0	0	0	0	0	0	0	0	0	0	0	0.003086	0	0	0.01136	0	0	0	0	0	0	0	0	0	0	0	0	0	0	0	0	0	0	0.00625	0	0	0	0	0	0	0	0	0	0	0	0	0	0	0	0	0	0	0	0	0	0	0	0	0.003165	0	0	0	0	0	0	0	0	0
chr17	80210808	G	C	rs374599600	SGSH	25	0.666	0.000512	4	2	0	0	0.02174	0.006024	0	0	0.007692	0	0	0	0	0	0	0	0	0	0	0	0	0.01266	0	0	0	0	0	0	0	0	0	0	0	0	0	0	0	0	0	0	0	0	0	0	0	0	0	0	0	0	0	0	0	0	0	0	0	0	0	0	0	0	0	0	0	0	0	0	0	0	0	0	0	0	0	0	0	0	0	0	0	0	0	0
chr17	80217118	G	A	rs368650877	SGSH	23.5	0.648	0.005733	49	12	0.01667	0	0	0	0.02	0	0.007692	0.02679	0.003049	0.01014	0.008065	0.03488	0.009091	0	0.003472	0	0	0	0.006098	0	0	0	0	0.006211	0	0.009259	0.009259	0.006024	0	0.02027	0	0	0.01064	0.002874	0.02727	0	0.005952	0.005464	0.003311	0	0.01974	0.007463	0	0	0	0.006135	0	0.02188	0.006329	0.009375	0.01361	0.006211	0.00974	0.006369	0.002994	0.006098	0.005155	0.003247	0.007937	0.006329	0.008475	0	0	0.003571	0	0.006667	0	0.005587	0.003086	0	0	0.007299	0	0.004425	0.08065	0.005051	0.003968	0	0	0.003165	0	0
chr17	80217180	C	A	rs1020912838	SGSH	24.9	0.959	0.000205	1	1	0	0	0	0	0	0	0	0	0	0	0	0	0	0	0.01389	0	0	0	0	0	0	0	0	0	0	0	0	0	0	0	0	0	0	0	0	0	0	0	0	0	0	0	0	0	0	0	0	0	0	0	0	0	0	0	0	0	0	0	0	0	0	0	0	0	0	0	0	0	0	0	0	0	0	0	0	0	0	0	0	0	0	0
chr17	80220247	G	A	rs529571746	SGSH	28.1	0.813	0.000717	10	1	0	0	0	0	0	0	0	0	0.003049	0.006757	0	0	0	0	0	0	0	0	0.0122	0	0	0	0	0	0	0	0	0	0	0	0	0	0	0.002874	0	0	0	0	0	0	0.006579	0	0	0	0	0.003067	0	0.003125	0	0	0	0	0.00974	0	0	0	0	0	0.002646	0	0	0	0	0	0	0	0	0	0	0	0	0	0	0	0	0.005051	0	0	0	0	0	0
chr17	80221724	G	C	rs750461173	SLC26A11	24.3	0.87	0.000205	2	1	0	0	0	0	0	0	0	0	0	0	0	0	0	0	0	0	0	0	0.0122	0	0	0	0	0	0	0	0	0	0	0	0	0	0	0	0	0	0	0	0	0	0	0	0	0	0	0	0	0	0	0	0	0	0	0	0	0	0	0	0	0	0	0	0	0	0	0	0	0	0	0	0	0	0	0	0	0	0	0	0	0.006329	0	0
chr17	80223331	G	T	rs536655493	SLC26A11	25.9	0.954	0.004197	37	10	0.005556	0.01667	0.005435	0.003012	0	0	0	0	0.009146	0.006757	0.008065	0	0	0.03175	0	0	0.02232	0	0.01829	0	0	0.04054	0	0.006211	0	0.003086	0	0.01205	0	0	0	0	0	0	0	0.003205	0.0119	0.002732	0.003311	0	0.01316	0.007463	0.006667	0.003968	0.006135	0.003067	0	0	0	0	0	0	0.003247	0.003185	0.01198	0	0	0.00974	0	0	0	0.009375	0.02469	0	0	0.006667	0.007463	0	0.003086	0	0	0	0	0.00885	0	0.005051	0.007937	0	0	0.003165	0	0
chr17	80236936	G	A	rs151264202	SLC26A11	28.9	0.835	0.000154	1	1	0	0	0	0	0	0	0	0	0	0.01014	0	0	0	0	0	0	0	0	0	0	0	0	0	0	0	0	0	0	0	0	0	0	0	0	0	0	0	0	0	0	0	0	0	0	0	0	0	0	0	0	0	0	0	0	0	0	0	0	0	0	0	0	0	0	0	0	0	0	0	0	0	0	0	0	0	0	0	0	0	0	0	0
chr17	80249210	A	G	rs2043094234	SLC26A11	26.5	0.721	0.000256	1	1	0	0	0	0	0	0	0	0	0	0	0	0	0	0	0	0	0	0	0	0	0	0	0	0	0	0	0	0	0	0	0	0	0	0	0	0	0	0	0	0	0	0	0	0	0	0	0.01524	0	0	0	0	0	0	0	0	0	0	0	0	0	0	0	0	0	0	0	0	0	0	0	0	0	0	0	0	0	0	0	0	0	0	0
chr17	78459979	G	A	rs534466963	DNAH17	26.9	0.79	0.000102	1	1	0	0	0	0	0	0	0	0	0	0	0	0	0	0	0	0	0	0	0	0	0	0	0	0	0	0	0	0	0	0	0	0.01887	0	0	0	0	0	0	0	0	0	0	0	0	0	0	0	0	0	0	0	0	0	0	0	0	0	0	0	0	0	0	0	0	0	0	0	0	0	0	0	0	0	0	0	0	0	0	0	0	0	0
chr17	79735379	G	A	rs199553695	ENPP7	24.6	0.853	0.000102	1	1	0	0	0	0	0	0	0	0	0	0	0	0.01163	0	0	0	0	0	0	0	0	0	0	0	0	0	0	0	0	0	0	0	0	0	0	0	0	0	0	0	0	0	0	0	0	0	0	0	0	0	0	0	0	0	0	0	0	0	0	0	0	0	0	0	0	0	0	0	0	0	0	0	0	0	0	0	0	0	0	0	0	0	0
chr17	80105770	C	T	rs771258854	GAA	28	0.663	0.000102	1	1	0.01111	0	0	0	0	0	0	0	0	0	0	0	0	0	0	0	0	0	0	0	0	0	0	0	0	0	0	0	0	0	0	0	0	0	0	0	0	0	0	0	0	0	0	0	0	0	0	0	0	0	0	0	0	0	0	0	0	0	0	0	0	0	0	0	0	0	0	0	0	0	0	0	0	0	0	0	0	0	0	0	0	0
chr17	80108706	T	C	-	GAA	26.7	0.856	0.000102	1	1	0	0	0	0	0	0	0	0	0	0	0	0	0	0	0	0	0	0	0	0	0	0.01351	0	0	0	0	0	0	0	0	0	0	0	0	0	0	0	0	0	0	0	0	0	0	0	0	0	0	0	0	0	0	0	0	0	0	0	0	0	0	0	0	0	0	0	0	0	0	0	0	0	0	0	0	0	0	0	0	0	0	0	0
chr17	80212085	T	C	-	SGSH	23.7	0.791	0.000102	1	1	0	0	0	0	0	0	0	0	0	0	0	0.01163	0	0	0	0	0	0	0	0	0	0	0	0	0	0	0	0	0	0	0	0	0	0	0	0	0	0	0	0	0	0	0	0	0	0	0	0	0	0	0	0	0	0	0	0	0	0	0	0	0	0	0	0	0	0	0	0	0	0	0	0	0	0	0	0	0	0	0	0	0	0
chr17	80213869	G	A	rs774602372	SGSH	27.4	0.879	0.000102	2	1	0	0	0	0	0	0	0	0	0	0	0	0	0	0	0	0	0	0	0	0	0	0	0.01562	0	0	0	0	0	0	0	0	0	0	0	0	0	0	0.002732	0	0	0	0	0	0	0	0	0	0	0	0	0	0	0	0	0	0	0	0	0	0	0	0	0	0	0	0	0	0	0	0	0	0	0	0	0	0	0	0	0	0	0	0
chr17	80217120	G	C	rs2041921590	SGSH	23.4	0.793	0.000102	1	1	0	0	0	0	0	0	0	0	0	0	0	0	0	0	0	0	0	0	0	0	0	0	0	0	0	0	0	0	0	0	0	0	0	0	0.01818	0	0	0	0	0	0	0	0	0	0	0	0	0	0	0	0	0	0	0	0	0	0	0	0	0	0	0	0	0	0	0	0	0	0	0	0	0	0	0	0	0	0	0	0	0	0	0
chr18	624964	T	G	-	CLUL1	26.5	0.678	0.000154	1	1	0	0	0	0	0	0	0	0	0	0	0	0	0	0	0	0	0	0	0	0	0	0	0	0	0	0	0	0	0	0	0	0	0	0	0	0	0	0	0	0	0	0	0	0	0	0	0	0	0	0	0	0	0	0	0	0	0	0	0	0	0	0	0	0	0	0	0	0	0	0.02055	0	0	0	0	0	0	0	0	0	0	0	0
chr17	81536210	G	A	rs779314198	FSCN2	32	0.674	0.000717	7	2	0	0	0	0	0	0	0	0	0	0	0	0	0	0	0	0	0	0	0	0	0	0	0	0	0	0	0	0	0	0	0	0.01887	0	0.002874	0	0	0	0	0	0.003106	0	0	0	0	0	0	0	0	0	0	0	0	0	0	0	0	0	0	0	0	0	0	0.0216	0	0	0	0	0	0.003086	0	0	0.00365	0	0	0	0	0	0.004854	0	0	0	0
chr17	81645247	G	A	rs774308931	TSPAN10	25.4	0.893	0.00174	9	2	0	0	0	0	0	0	0	0	0	0	0	0	0	0	0	0	0.004464	0.007353	0	0	0.1486	0.006757	0	0	0	0.003086	0.01543	0.003012	0	0	0	0	0	0.002874	0	0	0.002976	0	0	0	0	0	0	0	0	0	0	0	0	0	0	0	0	0	0	0	0	0	0	0	0	0	0	0	0	0	0	0	0	0	0	0	0	0	0	0	0	0	0	0	0	0
chr17	81716044	G	A	rs758796051	SLC25A10	29.1	0.683	0.000256	2	1	0	0	0	0	0	0	0	0	0	0	0	0	0	0	0.006944	0	0	0	0	0	0	0	0	0	0	0	0	0	0	0	0	0	0	0	0	0	0	0	0	0	0	0.02239	0	0	0	0	0	0	0	0	0	0	0	0	0	0	0	0	0	0	0	0	0	0	0	0	0	0	0	0	0	0	0	0	0	0	0	0	0	0	0	0
chr17	81716841	G	A	rs559003981	SLC25A10	25.1	0.692	0.002048	20	5	0.005556	0.04167	0	0	0	0	0	0	0.003049	0.003378	0	0	0	0	0	0	0.01339	0	0	0	0	0	0	0.003106	0	0.003086	0	0.01205	0	0	0	0	0.007092	0	0	0.00641	0	0	0	0	0	0	0	0	0	0.003067	0	0	0	0.003125	0	0	0	0	0.01198	0	0.002577	0	0.002646	0.006329	0	0.01875	0	0	0	0	0	0.002793	0.003086	0	0	0	0	0	0	0	0.007937	0	0	0	0	0
chr17	81717841	A	T	rs77609145	SLC25A10	24.9	0.828	0.000717	6	2	0	0	0	0	0	0	0	0	0	0	0	0	0	0	0	0	0	0	0	0	0	0	0	0	0	0	0	0	0	0	0	0	0	0	0	0	0	0	0	0	0	0	0	0	0	0	0	0	0	0	0	0	0	0	0	0	0	0	0	0	0	0	0	0	0	0.006667	0.007463	0	0	0	0	0	0	0	0	0	0	0	0.03008	0.006329	0.01316	0.008929
chr17	81909549	A	G	rs150714189	PCYT2	23.4	0.698	0.002559	31	4	0	0	0	0	0	0.006849	0	0	0	0	0	0	0	0.007937	0.006944	0	0	0	0	0	0	0	0.01562	0.006211	0	0.01543	0.003086	0.003012	0	0	0.004386	0	0	0.002874	0	0	0	0	0.003311	0.003106	0	0	0	0	0.003067	0.003067	0.003049	0	0.006329	0.003125	0.0102	0.01863	0.006494	0	0.002994	0.003049	0.002577	0.00974	0.005291	0	0	0	0	0	0	0	0.007463	0.005587	0	0	0.003497	0.00365	0.003165	0.004425	0	0	0	0	0	0	0	0
chr17	81922757	C	T	rs760119191	MAFG	26.7	0.755	0.000205	1	1	0	0	0	0	0	0	0	0	0	0	0	0	0	0	0	0	0	0	0	0	0	0	0	0	0	0	0	0	0	0	0	0	0	0	0	0	0	0	0	0	0	0	0	0	0	0	0.0122	0	0	0	0	0	0	0	0	0	0	0	0	0	0	0	0	0	0	0	0	0	0	0	0	0	0	0	0	0	0	0	0	0	0	0
chr17	81941296	G	A	rs200006757	MYADML2	26.2	0.73	0.00041	4	2	0	0	0	0	0	0	0	0	0	0	0	0	0	0	0	0	0	0	0	0	0	0	0	0	0	0	0	0	0	0	0.004386	0.0283	0	0	0	0	0	0	0	0	0	0	0	0	0	0	0	0	0	0	0	0	0	0	0	0	0	0	0	0	0	0	0	0	0	0	0	0	0	0	0	0	0	0	0	0	0	0.009709	0	0	0	0.01786
chr17	81960600	C	G	rs779658269	NOTUM	23.9	0.742	0.00041	5	1	0.005556	0.025	0	0	0	0	0	0	0	0	0	0	0	0.007937	0	0	0.004464	0	0	0.006329	0	0	0	0	0	0	0	0	0	0	0	0	0	0	0	0	0	0	0	0	0	0	0	0	0	0	0	0	0	0	0	0	0	0	0	0	0	0	0	0	0	0	0	0	0	0	0	0	0	0	0	0	0	0	0	0	0	0	0	0	0	0
chr17	82236768	G	A	rs1453573724	SLC16A3	32	0.762	0.00041	4	1	0	0	0	0.01205	0	0	0	0	0	0	0	0	0	0	0	0	0	0	0	0	0	0	0	0	0	0	0	0	0	0	0	0	0	0	0	0	0	0	0	0	0	0	0	0	0	0	0	0	0	0	0	0	0	0	0.002994	0	0	0	0.005291	0	0	0	0	0	0	0	0	0	0	0	0	0	0	0	0	0.005051	0	0	0	0	0	0
chr17	82433752	T	C	rs754233970	HEXD	23.3	0.87	0.000461	6	1	0	0	0	0	0	0	0	0	0	0	0	0	0	0	0	0	0	0	0	0	0	0	0	0	0	0	0	0	0	0	0	0	0	0	0	0	0	0	0	0	0	0	0	0	0	0	0	0	0	0	0	0	0.003247	0	0	0	0.002577	0	0	0	0	0	0	0.003571	0.007143	0	0	0	0	0	0	0	0.01266	0	0	0.005051	0	0	0	0	0	0
chr17	82439656	G	A	rs375964079	HEXD	27.2	0.878	0.000154	1	1	0	0	0	0	0	0	0	0	0	0	0	0	0	0	0	0	0	0	0	0	0	0	0	0	0	0	0	0	0	0.02027	0	0	0	0	0	0	0	0	0	0	0	0	0	0	0	0	0	0	0	0	0	0	0	0	0	0	0	0	0	0	0	0	0	0	0	0	0	0	0	0	0	0	0	0	0	0	0	0	0	0	0	0
chr17	82446661	A	C	rs1479092368	CYBC1	25.1	0.956	0.000205	1	1	0	0	0	0	0	0	0	0	0	0	0	0	0	0	0	0	0	0	0	0	0	0	0	0	0	0	0	0	0	0	0	0	0	0	0	0	0	0	0	0	0	0	0	0	0	0	0	0.0125	0	0	0	0	0	0	0	0	0	0	0	0	0	0	0	0	0	0	0	0	0	0	0	0	0	0	0	0	0	0	0	0	0	0
chr17	82750711	T	A	rs570782316	FN3K	25.4	0.655	0.002867	26	4	0	0	0	0	0	0	0	0	0.006098	0	0	0	0	0	0.003472	0	0	0	0	0	0	0	0.03125	0	0	0	0.006173	0.003012	0.04545	0	0	0	0.007092	0.008621	0	0	0	0.01639	0.003311	0.006211	0	0	0	0	0	0	0.009146	0	0.003165	0	0.006803	0.02174	0	0	0	0.003049	0	0.006494	0.005291	0	0	0.009375	0	0	0	0	0	0.002793	0.006173	0.006849	0.003497	0.007299	0	0	0	0.005051	0.003968	0	0	0	0	0
chr17	81717833	G	A	rs758802816	SLC25A10	25.5	0.894	0.000102	1	1	0	0	0	0	0	0	0	0	0	0	0	0	0	0	0	0	0	0	0	0	0	0	0	0	0	0	0	0	0.02273	0	0	0	0	0	0	0	0	0	0	0	0	0	0	0	0	0	0	0	0	0	0	0	0	0	0	0	0	0	0	0	0	0	0	0	0	0	0	0	0	0	0	0	0	0	0	0	0	0	0	0	0	0
chr18	724582	G	A	rs865811136	YES1	26.1	0.797	0.000205	1	1	0	0	0	0	0	0	0	0	0	0	0	0	0	0	0	0	0	0	0	0.02532	0	0	0	0	0	0	0	0	0	0	0	0	0	0	0	0	0	0	0	0	0	0	0	0	0	0	0	0	0	0	0	0	0	0	0	0	0	0	0	0	0	0	0	0	0	0	0	0	0	0	0	0	0	0	0	0	0	0	0	0	0	0
chr18	745991	A	C	-	YES1	24	0.656	0.000973	6	4	0.005556	0	0.0163	0.0241	0.01	0	0	0	0	0	0	0	0	0	0	0	0	0	0	0.02532	0	0	0	0	0	0	0	0	0	0	0	0	0	0	0	0	0	0	0	0	0	0	0	0	0	0	0	0	0.006329	0	0	0	0	0	0	0	0	0	0	0	0	0	0	0	0	0	0	0	0	0	0	0	0	0	0	0	0	0	0	0	0	0
chr18	2724901	G	T	rs548397345	SMCHD1	26	0.791	0.000307	1	1	0	0	0	0	0	0	0	0	0	0	0	0	0	0	0	0	0	0	0	0	0	0	0	0	0	0	0	0	0	0	0	0.0566	0	0	0	0	0	0	0	0	0	0	0	0	0	0	0	0	0	0	0	0	0	0	0	0	0	0	0	0	0	0	0	0	0	0	0	0	0	0	0	0	0	0	0	0	0	0	0	0	0	0
chr18	2925258	T	C	rs747422654	LPIN2	33	0.767	0.000358	4	1	0	0	0	0	0	0	0	0	0	0	0	0	0	0	0	0	0	0	0	0	0	0	0	0	0	0	0	0	0	0	0	0	0	0	0	0	0	0	0	0	0	0	0	0	0	0	0	0	0	0	0	0	0	0	0	0	0	0.003247	0	0	0	0	0	0.007143	0	0.01333	0	0	0	0	0	0	0.003165	0	0	0	0	0	0	0	0	0
chr18	2929105	G	A	rs104895500	LPIN2	25.8	0.675	0.001433	15	2	0	0	0	0	0	0	0	0	0.006098	0	0	0	0	0	0	0	0	0	0	0	0	0	0	0	0	0	0	0	0	0.01351	0	0	0.003546	0.002874	0	0.009615	0	0.002732	0	0.003106	0	0	0	0	0	0.006135	0	0.003125	0	0	0	0.009317	0	0	0	0.01524	0.002577	0.003247	0	0	0	0	0	0	0	0	0	0.002793	0	0	0	0	0	0	0	0.005051	0	0	0	0	0	0
chr18	3067528	C	T	rs764839969	MYOM1	25.2	0.889	0.000307	4	1	0	0	0	0	0	0	0	0	0	0	0	0	0	0	0	0	0	0	0	0	0	0	0	0	0	0	0	0	0	0	0	0	0	0	0	0	0	0	0	0	0	0	0	0	0	0	0	0	0	0	0.0102	0	0	0.003185	0	0.003049	0	0	0.002646	0	0	0	0	0	0	0	0	0	0	0	0	0	0	0	0	0	0	0	0	0	0	0
chr18	3089211	T	C	-	MYOM1	33	0.692	0.000461	2	1	0	0	0	0	0	0	0	0	0	0	0	0	0	0	0	0	0	0	0	0	0	0	0	0	0	0	0	0	0	0	0	0	0	0	0	0	0	0	0	0	0	0	0	0	0.006135	0	0	0	0	0	0	0	0	0	0	0	0	0	0	0	0	0	0.0216	0	0	0	0	0	0	0	0	0	0	0	0	0	0	0	0	0	0	0
chr18	3135625	G	A	rs368232161	MYOM1	28.8	0.818	0.000154	2	1	0	0	0	0	0	0	0	0	0	0	0	0	0	0	0	0	0	0	0	0	0	0	0	0	0	0	0	0	0	0	0	0	0	0	0	0	0	0	0	0	0.01316	0	0	0	0	0	0	0	0	0.003125	0	0	0	0	0	0	0	0	0	0	0	0	0	0	0	0	0	0	0	0	0	0	0	0	0	0	0	0	0	0	0	0
chr18	3168822	C	A	rs558801546	MYOM1	28.3	0.662	0.001126	10	2	0.02222	0	0	0	0	0	0	0	0.003049	0.01689	0.008065	0	0.00303	0.007937	0	0	0.008929	0	0	0	0	0	0	0.009317	0	0	0	0.003012	0	0	0	0	0	0	0	0	0	0	0	0	0	0	0	0	0	0	0	0	0	0	0	0	0	0	0	0	0	0	0	0	0	0.003125	0	0	0	0	0	0	0	0	0	0	0	0	0	0	0	0	0	0	0	0
chr18	3255839	C	T	rs140368397	MYL12A	30	0.753	0.000665	7	2	0	0	0	0	0	0	0	0	0	0	0	0	0	0	0	0	0	0	0	0	0	0	0	0	0	0	0	0	0	0	0	0.0283	0	0	0	0	0	0	0	0	0	0	0	0	0	0	0	0	0	0	0	0	0	0	0	0	0	0	0	0	0	0	0	0	0	0	0.01493	0.005587	0	0.006849	0.006993	0	0	0	0	0	0	0.004854	0	0.006329	0	0
chr18	3879777	G	T	COSV105135296	DLGAP1	27	0.678	0.000102	1	1	0	0	0	0	0	0	0.01538	0	0	0	0	0	0	0	0	0	0	0	0	0	0	0	0	0	0	0	0	0	0	0	0	0	0	0	0	0	0	0	0	0	0	0	0	0	0	0	0	0	0	0	0	0	0	0	0	0	0	0	0	0	0	0	0	0	0	0	0	0	0	0	0	0	0	0	0	0	0	0	0	0	0	0
chr18	6965320	T	A	rs144702457	LAMA1	25.1	0.701	0.001075	10	2	0	0	0	0	0	0	0	0	0	0	0	0	0.00303	0	0	0	0	0	0	0	0	0	0	0	0	0	0	0	0	0	0.008772	0.06604	0	0.002874	0	0	0.002976	0	0.009934	0	0	0	0	0	0	0	0	0	0	0	0	0	0	0	0	0	0	0	0	0	0	0.003125	0	0	0	0	0	0	0	0	0	0	0.003165	0	0	0	0.0119	0.004854	0	0	0	0
chr18	6975024	C	T	-	LAMA1	28.7	0.74	0.000307	1	1	0	0	0	0	0	0	0	0	0	0	0	0	0	0	0	0	0	0	0	0	0	0	0	0	0	0	0	0	0	0	0	0	0	0	0	0	0	0	0	0	0	0	0	0	0	0	0	0	0	0	0	0	0	0	0	0	0	0	0	0	0	0	0	0	0	0	0	0	0	0	0	0	0	0	0	0	0.02381	0	0	0	0	0
chr18	7023263	C	T	rs1156817968	LAMA1	28.8	0.767	0.000205	2	1	0	0	0	0	0	0	0	0	0	0	0	0	0	0	0	0	0	0	0	0	0	0	0	0	0	0	0	0	0	0	0	0	0	0	0	0	0	0	0	0	0	0	0	0	0.003067	0	0	0	0	0	0	0	0	0	0	0	0	0	0	0	0	0	0	0	0	0	0	0	0	0	0	0	0	0	0	0	0.0119	0	0	0	0	0
chr18	7026085	C	T	rs575091797	LAMA1	25.3	0.818	0.000307	5	1	0	0	0	0	0	0	0	0	0	0	0	0	0	0	0	0	0	0	0	0	0	0	0	0	0	0	0	0	0	0	0	0	0	0	0	0	0.002976	0	0	0	0	0	0	0	0	0	0	0	0	0	0	0	0	0	0	0.003049	0	0	0	0	0.01695	0	0	0	0	0	0	0.002793	0	0	0	0	0	0	0	0.005051	0	0	0	0	0	0
chr18	7049172	C	T	rs140718292	LAMA1	28	0.896	0.00215	20	3	0	0	0	0	0	0	0	0	0	0	0.004032	0	0	0	0.003472	0	0	0	0	0	0	0	0	0	0.008475	0	0	0	0	0	0.004386	0	0	0	0	0	0.002976	0	0.003311	0	0	0	0.02667	0	0	0.003067	0	0.009375	0	0	0.006803	0	0	0.006369	0	0.003049	0.005155	0.00974	0.002646	0	0	0	0.02469	0	0	0.006667	0	0.005587	0.01543	0	0	0	0.003165	0	0	0	0	0	0	0	0	0
chr18	7231812	C	G	rs547966938	LRRC30	25.9	0.714	0.00041	3	1	0	0	0	0	0	0	0	0	0	0	0	0	0	0	0	0	0	0	0	0	0	0	0	0	0	0	0	0	0	0	0	0	0	0	0	0	0	0	0	0	0	0.007463	0	0.003968	0	0	0	0	0	0	0	0	0	0	0	0	0	0	0	0	0	0.01875	0	0	0	0	0	0	0	0	0	0	0	0	0	0	0	0	0	0	0	0
chr18	7231998	G	T	rs200414004	LRRC30	28	0.656	0.000973	2	1	0	0	0	0	0	0	0	0	0	0	0	0	0	0	0	0	0	0	0	0	0	0	0	0	0	0	0	0	0	0	0	0	0	0	0	0	0	0	0	0	0	0	0	0	0	0	0	0	0	0	0	0	0	0	0	0	0	0	0	0	0	0	0	0	0	0	0	0	0	0	0	0	0	0	0	0	0	0	0.06015	0.009494	0	0
chr18	6171876	G	A	rs996570296	L3MBTL4	25.3	0.853	0.000102	1	1	0	0	0	0	0	0	0	0	0	0	0	0	0	0	0	0	0	0	0.0122	0	0	0	0	0	0	0	0	0	0	0	0	0	0	0	0	0	0	0	0	0	0	0	0	0	0	0	0	0	0	0	0	0	0	0	0	0	0	0	0	0	0	0	0	0	0	0	0	0	0	0	0	0	0	0	0	0	0	0	0	0	0	0
chr18	8319193	A	C	rs2095329979	PTPRM	24.4	0.662	0.000358	1	1	0	0	0	0	0	0	0	0	0	0	0	0	0	0	0	0	0	0	0	0	0	0	0	0	0	0	0	0.02108	0	0	0	0	0	0	0	0	0	0	0	0	0	0	0	0	0	0	0	0	0	0	0	0	0	0	0	0	0	0	0	0	0	0	0	0	0	0	0	0	0	0	0	0	0	0	0	0	0	0	0	0	0	0
chr18	9124959	G	C	rs2077976116	NDUFV2	28.1	0.67	0.000205	1	1	0	0	0	0	0	0	0	0	0	0	0	0	0	0	0	0	0	0	0	0	0	0	0	0	0	0	0	0	0	0	0	0	0	0	0	0	0	0	0	0	0	0	0	0	0	0	0	0	0	0	0	0	0	0	0	0	0	0	0	0	0	0	0	0	0	0	0	0	0	0	0	0	0	0	0.03226	0	0	0	0	0	0	0
chr18	10471879	T	G	-	APCDD1	27.3	0.729	0.000205	1	1	0	0	0	0	0	0	0	0	0	0	0	0	0	0	0	0	0	0	0	0	0	0	0	0	0	0	0	0	0	0	0	0	0	0	0	0	0	0	0	0	0	0	0	0	0.01227	0	0	0	0	0	0	0	0	0	0	0	0	0	0	0	0	0	0	0	0	0	0	0	0	0	0	0	0	0	0	0	0	0	0	0	0	0
chr18	8635570	A	G	rs1465620742	RAB12	27.9	0.824	0.000102	1	1	0	0	0	0	0.02	0	0	0	0	0	0	0	0	0	0	0	0	0	0	0	0	0	0	0	0	0	0	0	0	0	0	0	0	0	0	0	0	0	0	0	0	0	0	0	0	0	0	0	0	0	0	0	0	0	0	0	0	0	0	0	0	0	0	0	0	0	0	0	0	0	0	0	0	0	0	0	0	0	0	0	0	0
chr18	11885797	G	A	rs559673104	MPPE1	29.7	0.698	0.000205	1	1	0	0	0	0	0	0	0	0	0	0	0	0	0	0	0	0	0	0	0	0	0	0	0	0	0	0	0	0	0	0	0	0	0	0	0	0.01282	0	0	0	0	0	0	0	0	0	0	0	0	0	0	0	0	0	0	0	0	0	0	0	0	0	0	0	0	0	0	0	0	0	0	0	0	0	0	0	0	0	0	0	0	0	0
chr18	12325456	G	A	rs776501959	TUBB6	27.6	0.789	0.000461	3	2	0	0	0	0	0	0	0	0	0	0	0	0	0	0	0	0	0	0	0	0	0	0	0	0	0	0	0	0	0	0	0	0	0	0	0	0	0	0	0	0	0	0	0	0	0	0	0	0	0	0	0	0	0	0	0	0	0	0	0	0	0	0	0	0	0	0	0	0	0	0	0	0	0	0	0	0	0	0.004854	0.01504	0.01266	0	0
chr18	12329764	T	C	rs562544252	AFG3L2	32	0.882	0.000461	6	1	0	0	0	0	0	0	0	0	0	0.003378	0	0	0	0	0	0	0	0	0	0	0	0	0	0.003106	0.008475	0	0	0	0	0	0	0	0	0	0	0	0	0	0	0	0	0	0	0	0	0	0	0	0	0.0125	0	0	0	0	0	0	0	0	0	0.006329	0	0	0	0	0	0	0	0	0	0	0.003497	0	0	0	0	0	0	0	0	0	0	0
chr18	12337481	G	A	rs551015841	AFG3L2	33	0.752	0.001075	14	1	0	0	0	0	0	0	0	0	0	0	0	0	0	0	0	0	0.004464	0	0	0	0	0	0	0.003106	0	0	0	0	0	0	0	0	0.01064	0	0.009091	0	0	0	0	0	0	0	0	0	0	0.006135	0	0	0.003165	0	0	0.003106	0	0	0	0.006098	0	0.003247	0.002646	0	0	0.00625	0.006173	0.007143	0	0	0	0	0	0	0	0	0.003165	0	0	0	0	0	0	0	0	0
chr18	12366981	T	C	rs368594369	AFG3L2	29.3	0.819	0.000154	2	1	0	0	0	0	0	0	0	0	0	0	0	0	0	0	0	0	0	0	0	0	0	0	0	0	0	0	0	0	0	0	0	0	0	0	0	0	0	0	0	0	0	0	0	0	0	0	0	0	0	0	0	0	0	0	0	0	0.002577	0	0	0	0	0	0	0	0	0	0	0	0	0	0	0	0	0	0.01613	0	0	0	0	0	0	0
chr18	13741655	A	G	rs753507842	RNMT	27.1	0.657	0.000256	2	1	0	0	0	0	0	0	0	0	0	0	0	0	0	0	0	0	0	0	0	0	0	0	0	0	0	0	0	0	0	0	0	0	0	0	0	0	0	0	0.01325	0	0	0	0	0	0	0	0	0	0	0	0	0	0	0	0.002994	0	0	0	0	0	0	0	0	0	0	0	0	0	0	0	0	0	0	0	0	0	0	0	0	0	0	0
chr18	13884774	G	A	-	MC2R	25.6	0.677	0.000154	1	1	0	0	0	0	0	0	0	0	0	0	0	0	0	0	0	0	0	0	0	0	0	0	0	0	0	0	0	0	0	0	0	0	0	0	0	0	0	0	0	0	0	0	0	0	0	0	0	0	0	0	0	0	0	0	0	0	0	0	0	0	0	0	0	0	0	0	0	0	0	0	0	0	0	0	0.02419	0	0	0	0	0	0	0
chr18	13884911	T	A	rs769024917	MC2R	26.2	0.718	0.001126	9	3	0	0	0	0	0	0	0	0	0	0	0	0	0	0	0	0	0	0.05882	0.0122	0	0	0	0	0	0	0	0	0	0	0	0	0	0	0	0.009091	0	0	0	0	0	0.006579	0.007463	0	0	0.003067	0.003067	0	0	0	0	0	0	0	0	0	0	0	0	0	0	0	0	0.01852	0.003571	0	0	0	0	0	0	0	0	0	0	0	0	0	0	0	0	0	0
chr18	10682211	A	C	-	PIEZO2	29.4	0.699	0.000102	1	1	0	0	0	0	0	0	0	0	0	0	0	0	0	0	0	0	0	0	0	0	0	0	0	0	0	0	0	0	0	0	0	0	0	0	0	0	0	0	0	0	0.01316	0	0	0	0	0	0	0	0	0	0	0	0	0	0	0	0	0	0	0	0	0	0	0	0	0	0	0	0	0	0	0	0	0	0	0	0	0	0	0	0	0
chr18	12325616	G	A	rs751137080	TUBB6	28.9	0.705	0.000102	1	1	0	0	0	0	0	0	0.01538	0	0	0	0	0	0	0	0	0	0	0	0	0	0	0	0	0	0	0	0	0	0	0	0	0	0	0	0	0	0	0	0	0	0	0	0	0	0	0	0	0	0	0	0	0	0	0	0	0	0	0	0	0	0	0	0	0	0	0	0	0	0	0	0	0	0	0	0	0	0	0	0	0	0	0
chr18	12325867	G	C	COSV52313849	TUBB6	29.9	0.861	0.000102	1	1	0	0	0	0	0	0	0	0	0	0	0	0	0	0	0	0	0	0	0	0	0.01351	0	0	0	0	0	0	0	0	0	0	0	0	0	0	0	0	0	0	0	0	0	0	0	0	0	0	0	0	0	0	0	0	0	0	0	0	0	0	0	0	0	0	0	0	0	0	0	0	0	0	0	0	0	0	0	0	0	0	0	0	0
chr18	12691414	T	C	-	CEP76	29.8	0.859	0.000102	1	1	0	0	0	0	0	0	0	0	0	0	0	0	0	0	0	0	0	0	0	0	0	0	0	0	0	0	0	0	0	0	0	0	0	0	0	0	0	0	0	0	0	0	0	0	0	0	0	0	0	0	0	0	0	0	0	0	0	0	0	0.01266	0	0	0	0	0	0	0	0	0	0	0	0	0	0	0	0	0	0	0	0	0	0
chr18	21039546	C	T	rs370467228	ROCK1	27.5	0.707	0.00041	3	1	0	0	0	0	0	0	0	0	0	0	0	0	0	0	0	0	0	0	0	0	0	0	0	0	0	0	0	0	0	0	0	0	0	0	0	0	0	0	0	0	0	0	0	0	0	0	0	0	0	0.0125	0	0	0	0	0	0	0.007732	0	0	0	0	0	0	0	0.007143	0	0	0	0	0	0	0	0	0	0	0	0	0	0	0	0	0
chr18	21490317	T	C	rs1173278196	GREB1L	25.7	0.776	0.000205	3	1	0	0	0	0	0	0	0	0	0	0	0	0	0	0	0	0	0	0	0	0	0	0	0	0	0	0	0	0	0	0	0	0	0	0	0	0	0	0	0	0	0	0	0	0	0	0	0	0	0	0	0	0	0	0	0	0	0	0.003247	0	0	0.01695	0	0	0	0	0	0	0.002793	0	0	0	0	0	0	0	0	0	0	0	0	0	0
chr18	23533499	G	C	rs778290511	NPC1	25.2	0.711	0.000154	2	1	0	0	0	0	0	0	0	0	0	0	0	0	0	0	0	0	0	0.01471	0	0	0	0	0	0	0	0	0	0	0	0	0	0	0	0	0	0	0	0	0	0	0	0	0	0	0	0	0	0	0	0	0	0	0	0	0	0	0	0	0	0	0	0	0	0	0	0	0	0	0.003086	0	0	0	0	0	0	0	0	0	0	0	0	0
chr18	23535494	G	C	-	NPC1	27.5	0.739	0.000205	1	1	0	0	0	0	0	0	0	0	0	0	0	0	0	0	0	0	0	0	0	0	0	0	0	0	0	0	0	0	0	0	0	0	0	0	0	0	0	0	0	0	0	0	0	0	0	0	0	0	0	0	0	0	0	0	0	0	0	0	0	0	0	0	0	0	0	0	0	0.01117	0	0	0	0	0	0	0	0	0	0	0	0	0	0
chr18	23568984	A	C	rs548191894	NPC1	27.1	0.824	0.000461	7	1	0	0	0	0	0	0	0	0	0	0	0	0	0	0	0	0	0	0	0	0	0	0	0	0	0	0	0	0	0	0	0.004386	0.01887	0.003546	0	0	0	0	0.002732	0	0.003106	0	0	0	0	0	0	0	0	0	0	0	0.006211	0	0	0	0	0	0	0	0	0.008475	0	0	0	0	0	0	0	0	0	0	0	0	0	0	0	0	0	0	0	0	0
chr18	23748049	A	G	rs1167146215	LAMA3	26.4	0.853	0.000256	2	1	0	0.03333	0	0	0	0	0	0	0	0	0	0	0	0	0	0	0	0	0	0	0	0	0	0	0	0	0	0	0	0	0	0	0.003546	0	0	0	0	0	0	0	0	0	0	0	0	0	0	0	0	0	0	0	0	0	0	0	0	0	0	0	0	0	0	0	0	0	0	0	0	0	0	0	0	0	0	0	0	0	0	0	0	0
chr18	23750942	C	T	rs764711214	LAMA3	28.4	0.957	0.000205	2	1	0	0	0	0	0	0	0	0	0	0	0	0	0	0	0	0	0	0	0	0	0	0	0	0	0	0	0	0	0	0	0	0	0	0	0	0	0	0	0	0	0	0	0	0	0	0	0	0	0	0	0.0102	0	0	0	0	0	0	0	0	0	0	0	0	0	0	0	0	0	0	0	0.003497	0	0	0	0	0	0	0	0	0	0	0
chr18	23810449	G	C	rs538999696	LAMA3	27	0.916	0.000256	4	1	0	0	0	0	0	0	0	0	0	0	0	0	0	0	0	0	0	0	0	0	0	0	0	0	0	0	0	0	0	0	0	0	0	0	0	0	0	0	0	0	0.006579	0.01493	0	0	0	0	0	0	0	0	0	0	0	0	0	0	0.002577	0.003247	0	0	0	0	0	0	0	0	0	0	0	0	0	0	0	0	0	0	0	0	0	0	0	0
chr18	23847488	G	A	rs544156623	LAMA3	25.7	0.731	0.00041	7	1	0.005556	0	0	0	0	0	0	0	0	0	0	0	0	0	0	0	0	0	0	0	0	0	0.01562	0	0	0	0	0.003012	0	0	0	0	0	0.002874	0	0	0.005952	0	0	0.003106	0	0	0	0	0	0	0	0	0	0	0	0	0	0	0	0	0	0	0	0	0	0	0	0	0	0	0	0	0	0	0	0	0	0.004425	0	0	0	0	0	0	0	0
chr18	23847502	G	T	rs564044139	LAMA3	28	0.783	0.000205	2	1	0	0	0	0	0	0.02055	0	0	0	0	0	0	0	0	0	0	0	0	0	0	0	0	0	0	0	0	0	0	0	0	0	0	0	0	0	0	0	0	0	0	0	0	0	0	0	0	0	0	0	0	0	0	0	0	0	0	0	0	0	0	0	0	0	0	0	0	0	0	0	0	0	0	0	0	0	0	0	0	0	0.003165	0	0
chr18	23857939	G	T	COSV58064186	LAMA3	27.8	0.706	0.000614	4	2	0	0	0	0	0	0	0	0	0	0	0	0	0	0.007937	0	0.1176	0	0.01471	0.006098	0	0	0	0	0	0	0	0	0	0	0	0	0	0	0	0	0	0	0	0	0	0	0	0	0	0	0	0	0	0	0	0	0	0	0	0	0	0	0	0	0	0	0	0	0	0	0	0	0	0	0	0	0	0	0	0	0	0	0	0	0	0	0
chr18	23881975	T	C	rs778860914	LAMA3	25.2	0.966	0.000205	2	1	0	0	0	0	0	0	0	0	0	0	0	0	0	0	0	0	0	0	0	0	0	0	0	0	0	0	0	0	0	0	0	0	0	0	0	0	0	0	0	0	0	0	0	0	0	0	0	0.00625	0	0	0	0	0	0	0	0	0	0	0	0	0	0	0	0	0	0	0	0	0	0	0	0	0	0	0.01613	0	0	0	0	0	0	0
chr18	23561378	T	C	rs750351595	NPC1	21.6	0.719	0.000102	1	1	0	0	0	0	0	0	0	0	0	0	0	0	0	0	0	0	0	0	0	0	0	0	0	0	0	0	0	0	0	0	0	0	0	0	0	0	0	0	0	0	0.01316	0	0	0	0	0	0	0	0	0	0	0	0	0	0	0	0	0	0	0	0	0	0	0	0	0	0	0	0	0	0	0	0	0	0	0	0	0	0	0	0	0
chr18	24143183	A	T	COSV59110966	CABYR	22.3	0.706	0.000307	1	1	0	0	0	0	0	0	0	0	0	0	0	0	0	0	0	0	0	0	0	0.03797	0	0	0	0	0	0	0	0	0	0	0	0	0	0	0	0	0	0	0	0	0	0	0	0	0	0	0	0	0	0	0	0	0	0	0	0	0	0	0	0	0	0	0	0	0	0	0	0	0	0	0	0	0	0	0	0	0	0	0	0	0	0
chr18	24449855	C	T	rs147492242	IMPACT	31	0.777	0.000205	3	1	0	0	0	0	0	0	0	0	0	0	0	0	0	0	0	0	0	0	0	0	0	0	0	0	0	0	0	0	0	0	0	0	0	0	0	0	0	0	0	0	0	0	0	0	0	0	0	0	0	0	0	0	0	0	0.002994	0	0	0	0	0	0.008475	0	0	0	0	0	0	0	0	0	0	0	0	0	0.01613	0	0	0	0	0	0	0
chr18	24460898	T	G	rs142480341	HRH4	27.8	0.927	0.000154	1	1	0	0	0	0	0	0	0	0	0	0	0	0	0	0	0	0	0	0	0	0	0	0	0	0	0	0	0	0	0	0	0	0	0	0	0	0	0	0	0	0	0	0	0	0	0	0	0	0	0	0	0	0	0	0	0	0	0	0	0	0	0	0	0	0	0	0	0	0	0	0	0	0	0	0	0	0	0	0	0.01128	0	0	0
chr18	26916594	A	G	-	CHST9	27.8	0.851	0.000256	1	1	0	0	0	0	0	0	0	0	0	0	0	0	0	0	0	0	0	0	0	0	0	0	0	0	0	0	0	0	0	0.03378	0	0	0	0	0	0	0	0	0	0	0	0	0	0	0	0	0	0	0	0	0	0	0	0	0	0	0	0	0	0	0	0	0	0	0	0	0	0	0	0	0	0	0	0	0	0	0	0	0	0	0	0
chr18	24468929	G	A	rs751742130	HRH4	27.5	0.931	0.000102	1	1	0	0	0	0	0	0.0137	0	0	0	0	0	0	0	0	0	0	0	0	0	0	0	0	0	0	0	0	0	0	0	0	0	0	0	0	0	0	0	0	0	0	0	0	0	0	0	0	0	0	0	0	0	0	0	0	0	0	0	0	0	0	0	0	0	0	0	0	0	0	0	0	0	0	0	0	0	0	0	0	0	0	0	0
chr18	27992708	A	G	rs1599017041	CDH2	30	0.862	0.000102	1	1	0	0	0	0	0	0	0	0	0	0	0	0	0	0	0	0	0	0	0.0122	0	0	0	0	0	0	0	0	0	0	0	0	0	0	0	0	0	0	0	0	0	0	0	0	0	0	0	0	0	0	0	0	0	0	0	0	0	0	0	0	0	0	0	0	0	0	0	0	0	0	0	0	0	0	0	0	0	0	0	0	0	0	0
chr18	30994282	C	A	rs528760662	DSC3	24.4	0.694	0.002918	20	7	0	0	0	0	0	0	0	0	0.02439	0.02703	0	0.005814	0.00303	0	0.01042	0	0.02232	0	0	0	0	0	0	0.01863	0.008475	0	0.0216	0	0	0.006757	0	0	0.007092	0	0	0	0	0	0	0	0	0	0	0	0.003067	0.006135	0	0	0	0	0	0	0	0	0.002994	0.003049	0.002577	0.003247	0	0	0	0	0	0	0	0	0	0.002793	0.01235	0	0	0	0.006329	0	0	0	0	0	0	0	0	0
chr18	31022395	A	C	rs565634657	DSC3	25.1	0.85	0.001843	23	3	0	0	0	0	0	0	0	0.01786	0	0	0.01613	0.005814	0	0.007937	0	0	0.008929	0	0	0	0	0	0	0.003106	0	0	0	0.006024	0	0	0	0	0.003546	0	0	0	0.002976	0	0.003311	0	0	0	0	0	0	0	0.006098	0.00625	0	0.003125	0.003401	0	0.006494	0.003185	0	0	0	0	0.002646	0	0	0.003125	0	0	0	0	0	0.002793	0	0	0.01049	0.00365	0	0.004425	0	0	0.003968	0	0	0	0	0
chr18	31024403	G	A	rs1418431248	DSC3	26.2	0.812	0.000154	1	1	0	0	0	0	0	0	0	0	0	0	0	0	0	0	0	0	0	0	0	0	0	0	0	0	0	0	0	0	0	0	0	0	0	0	0	0	0	0	0	0	0	0	0.02	0	0	0	0	0	0	0	0	0	0	0	0	0	0	0	0	0	0	0	0	0	0	0	0	0	0	0	0	0	0	0	0	0	0	0	0	0	0	0
chr18	31086724	A	C	-	DSC2	26.2	0.675	0.000154	1	1	0	0	0	0	0	0	0	0	0	0	0	0	0	0	0	0	0	0	0	0	0	0	0	0	0	0	0	0	0	0	0	0	0	0	0	0	0	0	0	0	0	0	0	0	0	0	0	0	0	0	0	0	0	0	0	0	0	0	0	0	0	0	0	0	0	0	0	0	0	0	0	0	0	0	0	0	0.0119	0	0	0	0	0
chr18	31390665	T	C	-	DSG4	25.8	0.659	0.000154	1	1	0	0	0.0163	0	0	0	0	0	0	0	0	0	0	0	0	0	0	0	0	0	0	0	0	0	0	0	0	0	0	0	0	0	0	0	0	0	0	0	0	0	0	0	0	0	0	0	0	0	0	0	0	0	0	0	0	0	0	0	0	0	0	0	0	0	0	0	0	0	0	0	0	0	0	0	0	0	0	0	0	0	0	0
chr18	31521157	G	A	rs113451409	DSG2	23.7	0.731	0.000205	2	1	0	0	0	0	0	0	0	0	0	0	0	0	0	0	0	0	0	0	0	0	0	0	0	0	0	0	0	0	0	0	0	0	0	0	0	0	0	0	0	0	0	0	0	0	0	0	0	0	0	0	0	0	0	0	0	0	0	0	0	0	0	0	0	0	0	0	0	0	0	0	0	0	0	0	0	0	0	0	0.01128	0.003165	0	0
chr18	31598647	C	T	rs28933981	TTR	25.1	0.682	0.000205	3	1	0	0	0	0	0	0	0	0	0	0	0	0	0	0	0	0	0	0	0	0	0	0	0	0	0	0	0	0	0	0	0	0	0	0.002874	0	0	0	0.002732	0	0	0	0	0	0	0	0	0	0	0	0	0	0	0	0	0	0	0	0	0	0	0	0	0	0	0	0.01333	0	0	0	0	0	0	0	0	0	0	0	0	0	0	0	0
chr18	32204310	G	A	rs376833189	MEP1B	28.8	0.846	0.000921	11	2	0	0	0.005435	0.006024	0	0	0	0.008929	0	0	0	0.01163	0	0	0	0	0	0.01471	0	0	0	0	0	0.006211	0	0	0	0	0	0	0	0	0.003546	0	0	0.009615	0	0	0	0	0	0	0	0	0	0	0	0	0	0	0	0	0	0	0	0	0	0.003247	0.002646	0	0	0	0	0	0	0	0	0	0	0	0	0	0.003165	0	0	0	0	0	0	0	0	0
chr18	31074778	T	A	-	DSC2	24.3	0.741	0.000102	1	1	0	0	0	0	0	0	0	0	0	0	0	0	0	0	0	0	0	0	0	0	0	0	0	0	0	0	0	0	0	0	0	0	0	0	0	0	0	0	0	0	0	0	0	0	0	0	0	0	0	0	0	0	0	0	0	0	0	0	0	0	0	0	0	0	0	0.01333	0	0	0	0	0	0	0	0	0	0	0	0	0	0	0	0
chr18	31142036	T	C	rs1487360622	DSC1	28.8	0.689	0.000102	1	1	0	0	0	0	0	0	0	0	0	0	0	0	0	0	0	0.02941	0	0	0	0	0	0	0	0	0	0	0	0	0	0	0	0	0	0	0	0	0	0	0	0	0	0	0	0	0	0	0	0	0	0	0	0	0	0	0	0	0	0	0	0	0	0	0	0	0	0	0	0	0	0	0	0	0	0	0	0	0	0	0	0	0	0
chr18	31521166	T	C	COSV55202161	DSG2	25	0.743	0.000102	1	1	0	0.01667	0	0	0	0	0	0	0	0	0	0	0	0	0	0	0	0	0	0	0	0	0	0	0	0	0	0	0	0	0	0	0	0	0	0	0	0	0	0	0	0	0	0	0	0	0	0	0	0	0	0	0	0	0	0	0	0	0	0	0	0	0	0	0	0	0	0	0	0	0	0	0	0	0	0	0	0	0	0	0	0
chr18	34766005	G	A	rs200256996	DTNA	26.6	0.855	0.000358	2	1	0	0	0	0	0	0	0	0	0	0	0	0	0	0	0	0	0	0	0	0	0	0	0	0	0	0	0	0	0	0	0	0	0	0	0	0	0	0	0	0	0	0	0	0	0	0	0.01829	0.003125	0	0	0	0	0	0	0	0	0	0	0	0	0	0	0	0	0	0	0	0	0	0	0	0	0	0	0	0	0	0	0	0	0	0
chr18	36164566	C	T	rs148576942	ELP2	26.6	0.746	0.000358	4	1	0	0	0.005435	0	0	0	0	0	0	0	0	0	0	0	0	0	0	0	0	0	0	0	0	0	0	0	0	0	0	0	0	0	0	0	0	0	0	0	0	0	0	0	0	0	0	0	0	0	0	0.0125	0	0	0	0	0	0	0.002577	0	0	0	0	0	0	0	0	0	0	0	0	0	0	0.00365	0	0	0	0	0	0	0	0	0	0
chr18	36602731	C	T	rs770013602	FHOD3	26.2	0.771	0.000717	9	2	0	0	0	0	0	0	0.01538	0	0	0	0	0	0	0	0	0	0.004464	0	0	0	0	0	0	0	0	0	0	0	0	0	0	0	0	0	0	0	0	0	0	0	0.01316	0	0	0.003968	0.003067	0	0	0	0.003165	0	0.006803	0	0	0	0	0	0.005155	0	0.005291	0	0	0	0	0	0	0	0	0	0	0	0	0	0	0	0	0	0	0	0	0	0	0
chr18	36133280	G	T	-	ELP2	26.2	0.697	0.000102	1	1	0	0	0	0	0	0	0	0	0	0	0	0	0	0	0	0	0	0	0	0	0.01351	0	0	0	0	0	0	0	0	0	0	0	0	0	0	0	0	0	0	0	0	0	0	0	0	0	0	0	0	0	0	0	0	0	0	0	0	0	0	0	0	0	0	0	0	0	0	0	0	0	0	0	0	0	0	0	0	0	0	0	0	0
chr18	42037726	C	T	rs141329274	PIK3C3	25.5	0.772	0.000614	8	1	0	0	0	0	0	0	0	0	0	0	0	0.005814	0	0	0	0	0	0	0	0	0	0	0	0	0	0	0	0	0	0	0	0	0	0	0	0	0	0	0	0.003106	0	0	0	0	0	0	0	0	0	0	0.003401	0.003106	0	0	0.002994	0.003049	0	0.003247	0	0	0	0	0	0	0	0	0	0	0	0	0	0	0	0	0.04032	0	0	0	0	0	0	0
chr18	42743602	C	T	rs148544378	RIT2	23.3	0.712	0.004146	38	5	0	0	0.005435	0.009036	0	0.006849	0	0	0.009146	0	0	0.005814	0.006061	0	0	0	0	0	0	0	0	0	0	0.006211	0	0.006173	0	0	0	0	0	0	0.007092	0.008621	0	0.02885	0.002976	0.008197	0.003311	0.009317	0	0.007463	0	0.01587	0.003067	0.009202	0.006098	0.00625	0.006329	0.003125	0.0102	0.006211	0.003247	0.009554	0.002994	0.006098	0.01289	0.003247	0.005291	0	0	0	0.003086	0.003571	0.02143	0	0	0.002793	0.003086	0	0	0	0	0	0.008065	0	0	0	0	0	0	0
chr18	44952639	A	G	rs149162154	SETBP1	24.8	0.76	0.001638	21	2	0	0	0	0.003012	0	0	0	0	0.006098	0	0	0	0	0	0.003472	0	0	0	0	0	0	0	0	0.003106	0	0.003086	0.003086	0	0	0	0	0	0.007092	0.002874	0	0	0	0	0.003311	0	0.01316	0	0	0	0	0.003067	0	0	0	0	0.003401	0	0	0.009554	0	0.006098	0.01031	0.003247	0	0	0	0	0	0.003571	0	0	0.007463	0.002793	0	0	0	0	0	0.00885	0	0.005051	0	0	0	0	0	0
chr18	45641260	A	G	rs761841464	SLC14A2	29.3	0.662	0.000717	6	3	0.03333	0.01667	0	0	0	0	0.007692	0	0	0	0	0	0	0	0	0	0	0	0.01829	0	0	0	0	0	0	0	0	0	0	0	0.004386	0	0	0	0.009091	0	0	0	0	0	0	0	0	0	0	0	0	0	0	0	0	0	0	0	0	0	0	0	0	0	0	0	0	0	0	0	0	0	0	0	0	0	0	0	0	0	0	0	0	0	0	0
chr18	45672994	C	T	rs552561427	SLC14A2	26	0.693	0.000819	11	1	0	0	0	0	0	0	0	0	0	0	0	0	0	0	0.006944	0	0	0	0	0	0	0	0.01562	0.006211	0	0.003086	0	0	0	0	0	0	0	0	0	0	0	0.002732	0	0	0	0	0	0	0	0	0	0.009375	0	0	0.003401	0	0	0	0	0	0.002577	0	0.002646	0	0	0	0	0	0	0	0	0	0	0	0	0.00365	0	0	0	0.005051	0	0	0	0	0	0
chr18	45837590	T	G	rs749362975	SIGLEC15	27.3	0.773	0.001433	9	4	0	0	0	0	0	0	0	0	0.01829	0	0	0	0	0	0	0	0	0	0	0.05696	0	0	0	0	0.008475	0	0	0	0	0	0.004386	0	0	0.002874	0.01818	0.01603	0.002976	0	0	0	0	0	0	0	0	0	0	0	0	0	0	0	0	0	0	0.003049	0	0	0	0	0	0	0	0	0	0	0	0	0	0	0	0	0	0	0	0	0	0	0	0	0	0
chr18	45837824	T	C	-	SIGLEC15	32	0.888	0.000205	2	1	0	0	0	0	0	0	0	0	0	0	0	0	0	0	0	0	0	0	0.0122	0	0	0	0	0	0	0	0	0	0	0	0	0	0.007092	0	0	0	0	0	0	0	0	0	0	0	0	0	0	0	0	0	0	0	0	0	0	0	0	0	0	0	0	0	0	0	0	0	0	0	0	0	0	0	0	0	0	0	0	0	0	0	0	0
chr18	46088220	T	C	-	ATP5F1A	27.3	0.877	0.000205	2	1	0	0	0	0	0	0	0	0	0	0	0	0	0	0	0	0	0	0	0	0	0	0	0	0	0	0	0	0	0	0	0	0	0	0	0	0	0	0	0	0	0	0	0	0	0	0	0	0	0	0	0	0	0	0	0	0	0	0	0	0	0	0	0	0	0	0	0	0	0	0	0	0	0	0	0	0	0.003968	0.01456	0	0	0	0
chr18	46477944	A	G	CD165130	LOXHD1	32	0.945	0.000563	3	3	0	0	0.01087	0.02108	0	0	0.01538	0	0	0	0	0	0	0	0	0	0	0	0	0	0	0	0	0	0	0	0	0	0	0	0	0	0	0	0	0	0	0	0	0	0	0	0	0	0	0	0	0	0	0	0	0	0	0	0	0	0	0	0	0	0	0	0	0	0	0	0	0	0	0	0	0	0	0	0	0	0	0	0	0	0	0
chr18	46489124	T	A	rs573875462	LOXHD1	28.8	0.644	0.000205	3	1	0	0	0	0	0	0	0	0	0	0	0	0	0	0	0	0	0	0	0	0	0	0	0.03125	0	0.008475	0	0	0.003012	0	0	0	0	0	0	0	0	0	0	0	0	0	0	0	0	0	0	0	0	0	0	0	0	0	0	0	0	0	0	0	0	0	0	0	0	0	0	0	0	0	0	0	0	0	0	0	0	0	0	0	0	0	0
chr18	46506017	C	T	rs1459396728	LOXHD1	26.8	0.792	0.000461	4	1	0	0	0	0	0	0	0	0	0	0	0	0	0	0	0	0	0	0	0	0	0	0	0	0	0	0	0	0	0	0	0.01754	0	0	0	0	0	0	0	0	0	0	0	0	0	0	0	0	0	0	0	0	0	0	0	0	0	0	0	0	0	0	0	0	0	0	0	0	0	0	0	0	0	0	0	0	0	0.007937	0.009709	0.003759	0	0	0
chr18	46559498	C	T	rs200260213	LOXHD1	21.7	0.724	0.000614	2	1	0	0	0	0	0	0	0	0	0	0	0	0	0	0	0	0	0	0	0	0	0	0	0	0	0	0	0	0	0	0	0	0	0	0	0	0	0	0	0	0	0	0	0	0	0	0	0	0	0	0	0	0	0	0	0	0	0	0	0	0	0	0.003125	0.03395	0	0	0	0	0	0	0	0	0	0	0	0	0	0	0	0	0	0	0
chr18	46559540	C	G	rs558768319	LOXHD1	22.4	0.775	0.000665	9	1	0	0	0	0	0	0	0	0	0	0	0	0	0	0	0	0	0.004464	0	0	0	0	0	0	0	0	0	0	0	0	0	0.004386	0	0	0	0	0	0	0	0	0	0	0	0	0	0	0.003067	0	0	0	0	0	0.003106	0	0	0.005988	0.003049	0.002577	0	0	0	0	0.0125	0	0	0	0	0	0	0	0	0.003497	0	0	0	0	0	0	0	0	0	0	0
chr18	46594410	C	A	rs201033524	LOXHD1	29.2	0.853	0.001638	20	3	0.01111	0	0	0	0	0	0.007692	0	0	0	0	0	0	0	0	0	0.004464	0	0	0	0	0	0	0	0	0.003086	0.006173	0	0	0	0	0	0	0.002874	0	0.01282	0.002976	0	0.003311	0	0.006579	0	0	0	0	0.003067	0.006098	0	0	0.0125	0	0.006211	0	0.003185	0.002994	0	0	0.006494	0	0	0	0	0	0	0	0	0	0.002793	0	0	0	0.00365	0	0.004425	0	0	0	0	0	0	0	0
chr18	47069497	T	C	rs540379826	KATNAL2	29.7	0.928	0.001177	9	2	0	0	0	0	0	0	0	0	0.006098	0.01014	0.004032	0	0.00303	0	0	0	0	0	0	0	0	0	0	0	0.008475	0.006173	0	0	0	0.05405	0	0	0	0	0	0	0	0	0	0	0	0	0	0	0	0	0	0	0	0	0	0	0	0	0	0	0	0	0	0	0	0	0.009259	0	0	0	0	0	0	0	0	0	0	0	0	0	0	0	0	0.006329	0	0
chr18	47100312	G	A	rs143203686	KATNAL2	23.6	0.695	0.001484	18	5	0.005556	0	0.01087	0	0	0.0137	0.01538	0.008929	0	0	0	0	0.00303	0	0	0	0	0.007353	0.006098	0	0	0	0	0	0	0	0	0	0	0	0.004386	0	0.003546	0.002874	0.009091	0	0.0119	0	0	0.003106	0	0	0	0	0	0	0	0	0	0	0	0	0	0	0	0.003049	0	0	0	0	0	0	0	0	0	0	0	0	0	0	0	0	0	0	0	0	0.007937	0.004854	0	0.01266	0	0
chr18	47108701	A	T	rs765987391	HDHD2	26.9	0.669	0.000256	2	1	0	0	0	0	0	0	0	0	0	0	0	0	0	0	0	0	0	0	0	0	0	0	0	0	0	0	0	0	0	0	0	0	0	0	0	0.00641	0	0	0	0	0	0	0	0	0	0	0	0	0	0	0	0	0	0	0	0	0	0	0	0	0	0	0	0	0	0	0	0	0	0.02055	0	0	0	0	0	0	0	0	0	0	0	0
chr18	45739618	T	C	-	SLC14A1	32	0.699	0.000102	1	1	0	0	0	0	0	0	0	0	0	0	0	0	0	0	0	0	0	0	0	0	0	0	0	0	0	0	0	0	0	0	0	0	0	0	0	0	0	0	0	0	0.01316	0	0	0	0	0	0	0	0	0	0	0	0	0	0	0	0	0	0	0	0	0	0	0	0	0	0	0	0	0	0	0	0	0	0	0	0	0	0	0	0	0
chr18	47075295	C	T	-	KATNAL2	28.9	0.862	0.000102	1	1	0	0	0	0	0	0	0	0	0	0	0	0	0	0	0	0	0	0	0.0122	0	0	0	0	0	0	0	0	0	0	0	0	0	0	0	0	0	0	0	0	0	0	0	0	0	0	0	0	0	0	0	0	0	0	0	0	0	0	0	0	0	0	0	0	0	0	0	0	0	0	0	0	0	0	0	0	0	0	0	0	0	0	0
chr18	47100895	G	T	rs761285365	KATNAL2	26.5	0.727	0.000102	1	1	0	0	0	0	0	0	0	0	0	0	0	0	0	0	0	0	0	0	0	0	0	0	0	0	0	0	0	0	0	0	0	0	0	0	0	0	0	0	0	0	0	0	0	0	0	0	0	0	0	0	0	0	0	0	0	0	0	0	0	0	0	0	0	0	0	0	0	0	0	0.0137	0	0	0	0	0	0	0	0	0	0	0	0
chr18	47249004	C	G	-	SKOR2	24.5	0.645	0.000102	1	1	0	0	0	0	0	0	0	0	0	0	0	0	0	0	0	0	0	0	0	0	0	0	0	0	0	0	0	0	0	0	0	0	0	0	0	0	0	0	0	0	0	0.01493	0	0	0	0	0	0	0	0	0	0	0	0	0	0	0	0	0	0	0	0	0	0	0	0	0	0	0	0	0	0	0	0	0	0	0	0	0	0	0	0
chr18	49257032	A	G	rs2094404954	DYM	29.5	0.894	0.000205	1	1	0	0.03333	0	0	0	0	0	0	0	0	0	0	0	0	0	0	0	0	0	0	0	0	0	0	0	0	0	0	0	0	0	0	0	0	0	0	0	0	0	0	0	0	0	0	0	0	0	0	0	0	0	0	0	0	0	0	0	0	0	0	0	0	0	0	0	0	0	0	0	0	0	0	0	0	0	0	0	0	0	0	0	0
chr18	49272215	G	A	rs2094721982	DYM	27.5	0.908	0.000154	1	1	0	0	0	0	0	0	0	0	0	0	0	0	0	0	0	0	0	0	0	0	0	0	0	0	0	0	0	0	0	0	0	0	0	0	0	0	0	0	0	0	0	0	0	0	0	0	0	0	0	0	0	0	0	0	0	0	0	0	0	0	0	0	0	0	0	0	0	0	0	0	0	0.01095	0	0	0	0	0	0	0	0	0	0
chr18	49795790	C	T	rs557926783	ACAA2	27.4	0.863	0.000665	9	2	0	0	0	0	0	0	0	0.01786	0	0	0	0.005814	0.01212	0	0	0	0	0	0	0	0	0	0	0.003106	0.008475	0	0	0	0	0	0	0	0	0	0	0	0	0	0	0	0	0	0	0	0.003067	0.003067	0	0	0	0	0	0	0	0	0	0	0	0	0	0	0	0	0.003086	0	0	0	0	0.002793	0	0	0	0	0	0	0	0	0	0	0	0	0	0
chr18	49797558	C	T	rs2023479493	ACAA2	23.7	0.758	0.000358	1	1	0	0	0	0	0	0	0	0	0	0	0	0	0	0	0	0	0	0	0	0	0	0	0	0	0	0	0	0	0	0	0	0	0	0	0	0	0	0	0	0	0	0	0	0	0	0	0	0	0	0	0	0	0	0	0	0	0	0	0	0	0	0	0	0	0	0	0	0	0	0	0	0	0	0	0	0	0	0	0	0.02215	0	0
chr18	49912141	C	T	rs201670299	MYO5B	24.2	0.674	0.000563	10	1	0	0	0	0	0	0	0	0	0	0	0	0	0	0	0.003472	0.01471	0	0	0	0	0	0	0	0	0	0	0	0	0	0	0	0	0	0	0	0	0	0	0	0	0	0	0	0	0	0	0.003049	0.003125	0	0	0.003401	0	0	0	0	0.003049	0.002577	0.003247	0	0	0	0	0	0	0	0	0.007463	0	0	0	0	0	0	0.004425	0	0	0	0	0	0	0	0
chr18	49954321	C	T	rs536900208	MYO5B	25.9	0.924	0.000256	2	1	0	0	0	0	0	0	0	0	0	0	0	0	0	0	0	0	0	0	0	0	0	0	0	0	0	0	0	0	0	0	0	0	0	0	0	0	0	0	0	0	0	0	0	0	0	0	0	0	0	0	0	0	0	0	0	0	0	0	0	0	0	0	0	0	0	0	0	0	0	0	0	0	0	0	0	0	0.0119	0	0	0.006329	0	0
chr18	49974507	C	A	rs781404633	MYO5B	22.6	0.651	0.000205	2	1	0	0	0	0	0	0	0	0	0	0	0	0	0	0	0	0	0	0	0	0	0	0	0	0	0	0	0	0	0	0	0	0	0	0	0	0	0	0	0	0	0	0	0	0	0	0	0	0	0	0	0	0	0	0	0	0	0	0	0	0	0	0	0	0	0	0	0	0	0	0	0	0	0	0	0	0	0.003968	0	0.01128	0	0	0
chr18	49992406	C	T	rs557316656	MYO5B	27.6	0.919	0.001024	13	3	0	0	0	0	0	0	0	0	0	0.003378	0.0121	0	0	0	0	0	0	0	0	0	0	0	0	0	0	0	0	0	0	0.01351	0	0	0	0	0	0	0	0	0	0	0	0	0	0	0.003067	0	0	0.003125	0	0	0	0	0	0	0.002994	0	0	0	0.002646	0	0	0	0	0	0.02857	0	0	0	0.003086	0	0.006993	0.00365	0.003165	0.004425	0	0	0	0	0	0	0	0
chr18	50001368	C	A	rs1438462255	MYO5B	25.5	0.833	0.000256	1	1	0	0	0	0	0	0	0	0	0	0	0	0	0	0	0	0	0	0	0	0.03165	0	0	0	0	0	0	0	0	0	0	0	0	0	0	0	0	0	0	0	0	0	0	0	0	0	0	0	0	0	0	0	0	0	0	0	0	0	0	0	0	0	0	0	0	0	0	0	0	0	0	0	0	0	0	0	0	0	0	0	0	0	0
chr18	49787328	T	G	-	ACAA2	22.9	0.692	0.000102	1	1	0	0	0	0	0	0	0	0	0	0	0	0	0	0	0	0	0	0	0	0	0	0	0	0	0	0	0	0	0.02273	0	0	0	0	0	0	0	0	0	0	0	0	0	0	0	0	0	0	0	0	0	0	0	0	0	0	0	0	0	0	0	0	0	0	0	0	0	0	0	0	0	0	0	0	0	0	0	0	0	0	0	0	0
chr18	49906506	C	T	rs183277668	MYO5B	26.7	0.853	0.000102	1	1	0	0	0	0	0	0	0	0	0	0	0	0	0	0	0	0	0	0	0	0	0	0	0	0	0	0	0	0	0	0	0	0.01887	0	0	0	0	0	0	0	0	0	0	0	0	0	0	0	0	0	0	0	0	0	0	0	0	0	0	0	0	0	0	0	0	0	0	0	0	0	0	0	0	0	0	0	0	0	0	0	0	0	0
chr18	54331801	C	T	rs765279796	STARD6	26.5	0.893	0.000614	5	1	0	0	0	0	0	0	0	0	0	0	0	0	0	0	0	0	0	0	0.006098	0	0	0	0	0	0	0	0	0	0	0	0.004386	0	0	0	0	0	0	0	0	0	0	0	0.04667	0	0	0	0	0	0	0	0	0	0	0	0	0	0	0	0	0	0	0	0	0	0	0	0	0	0	0	0	0	0	0	0	0	0	0.004854	0.007519	0	0	0
chr18	54360577	C	T	rs536394320	C18orf54	24.2	0.666	0.000256	4	1	0	0	0	0	0	0	0	0	0	0	0	0	0	0	0	0	0	0	0	0	0	0	0	0	0	0	0	0	0	0	0	0.01887	0	0	0	0	0	0	0	0	0	0	0	0	0	0	0	0	0	0	0	0	0	0	0	0	0	0	0.002646	0	0	0.003125	0	0	0	0	0	0	0	0	0	0	0	0.004425	0	0	0	0	0	0	0	0
chr18	54360691	A	G	rs1468698034	C18orf54	23.9	0.715	0.000614	2	1	0	0	0	0	0	0	0	0	0	0	0	0	0	0	0	0	0	0	0	0	0	0	0	0	0	0	0	0	0	0	0	0	0	0	0	0	0	0	0	0	0	0	0	0	0	0	0	0	0	0	0	0	0	0	0	0	0	0	0	0	0	0	0	0	0	0	0	0	0	0	0	0	0	0	0	0	0	0	0.03759	0.006329	0	0
chr18	56695130	T	C	rs2025669001	WDR7	27.7	0.929	0.000256	1	1	0	0	0	0	0	0	0	0	0	0	0	0	0	0	0	0	0	0	0	0	0	0	0	0	0	0	0	0	0	0	0	0	0	0	0	0	0	0	0	0	0.03289	0	0	0	0	0	0	0	0	0	0	0	0	0	0	0	0	0	0	0	0	0	0	0	0	0	0	0	0	0	0	0	0	0	0	0	0	0	0	0	0	0
chr18	56880052	G	T	rs1040540744	WDR7	27.7	0.68	0.000154	1	1	0	0	0	0	0	0	0	0	0	0	0	0	0	0	0	0	0	0	0	0	0	0	0	0	0	0	0	0	0	0	0	0	0	0	0	0	0	0	0	0	0	0	0	0	0	0	0	0	0	0	0	0	0	0	0	0	0	0	0	0	0	0	0	0	0	0	0	0	0	0	0	0	0	0	0	0	0.0119	0	0	0	0	0
chr18	57436759	G	T	rs778178849	ONECUT2	32	0.644	0.000205	3	1	0	0	0	0	0	0	0	0	0	0	0	0	0	0	0	0	0	0	0.0122	0	0	0	0	0	0	0	0	0	0	0	0	0	0	0	0	0.003205	0	0	0	0	0	0	0	0	0	0.003067	0	0	0	0	0	0	0	0	0	0	0	0	0	0	0	0	0	0	0	0	0	0	0	0	0	0	0	0	0	0	0	0	0	0	0	0
chr18	57554388	C	T	rs200280268	FECH	23.3	0.665	0.004658	44	10	0.005556	0	0.0163	0.006024	0	0	0	0.008929	0.006098	0.003378	0	0.005814	0	0.007937	0.01042	0	0.004464	0	0	0	0	0	0.03125	0	0.008475	0.009259	0.006173	0.009036	0	0.02703	0.004386	0	0.01418	0.005747	0	0.003205	0.002976	0.002732	0	0	0	0.01493	0.01333	0	0.006135	0.003067	0.003049	0	0.003165	0	0.003401	0	0.01623	0.003185	0.005988	0.006098	0	0.006494	0.007937	0	0	0	0.03395	0	0.007143	0	0.007463	0.002793	0.009259	0.0137	0.006993	0.00365	0	0.00885	0	0	0	0	0	0	0	0
chr18	57559156	G	C	rs570262703	FECH	26	0.826	0.000665	6	3	0	0	0.005435	0	0	0.02055	0.01538	0	0	0	0	0	0	0	0	0	0	0	0	0	0	0	0	0	0	0	0	0	0	0	0.02193	0	0	0	0	0	0	0	0	0.003106	0	0	0	0	0	0	0	0	0	0	0	0	0	0	0	0	0	0	0	0	0	0	0	0	0	0	0	0	0	0	0	0	0	0	0	0	0	0.004854	0	0	0	0
chr18	57571418	A	T	-	FECH	25.6	0.765	0.00087	2	1	0	0	0	0	0	0	0	0	0	0	0	0	0	0	0	0	0	0	0	0	0	0	0	0	0	0	0	0	0	0	0	0	0	0	0	0	0	0	0	0	0	0	0	0	0.003067	0	0	0	0	0	0	0	0	0	0	0	0	0	0	0	0	0	0.04938	0	0	0	0	0	0	0	0	0	0	0	0	0	0	0	0	0	0	0
chr18	57573301	C	G	rs575445232	FECH	25.1	0.798	0.000205	2	1	0	0	0	0	0	0	0	0	0	0	0.0121	0	0	0	0	0	0	0	0	0	0	0	0	0	0	0	0	0	0	0	0	0	0.003546	0	0	0	0	0	0	0	0	0	0	0	0	0	0	0	0	0	0	0	0	0	0	0	0	0	0	0	0	0	0	0	0	0	0	0	0	0	0	0	0	0	0	0	0	0	0	0	0	0
chr18	58948075	A	G	rs371153903	ZNF532	31	0.75	0.00041	1	1	0	0	0	0	0	0	0	0	0	0	0	0	0	0	0	0	0	0	0	0	0	0	0	0	0	0	0	0	0	0	0	0	0	0	0	0	0	0	0	0	0	0	0	0	0	0	0	0	0	0	0	0	0	0	0	0	0	0	0	0	0	0	0	0	0	0	0	0	0	0	0	0	0	0	0	0	0	0	0.03008	0	0	0
chr18	59296832	C	T	rs773108748	CPLX4	24.9	0.696	0.000973	5	3	0	0	0.0163	0.02711	0	0	0.03846	0	0	0	0	0	0	0	0	0	0	0	0.006098	0	0	0	0	0	0	0	0	0	0	0	0	0	0	0	0	0	0	0	0.003311	0	0	0	0	0	0	0	0	0	0	0	0	0	0	0	0	0	0	0	0	0	0	0	0	0	0	0	0	0	0	0	0	0	0	0	0	0	0	0	0	0	0	0
chr18	59349161	G	A	COSV99195346	LMAN1	27.1	0.874	0.000256	2	1	0	0	0	0	0	0	0	0	0	0	0	0	0	0	0	0	0	0	0	0	0	0	0	0	0	0	0	0	0	0	0.008772	0	0	0	0	0	0	0	0	0	0	0	0	0	0	0	0	0	0	0	0	0	0	0	0	0	0	0	0	0	0	0	0	0	0	0	0	0	0	0	0	0	0	0	0	0	0.0119	0	0	0	0	0
chr18	59439550	C	T	rs753076643	CCBE1	24.9	0.912	0.000307	1	1	0	0	0	0	0	0	0	0	0	0	0	0	0	0	0	0	0	0	0	0	0	0	0	0	0	0	0	0	0	0	0	0	0	0	0	0	0	0	0	0	0	0	0	0	0	0	0.01829	0	0	0	0	0	0	0	0	0	0	0	0	0	0	0	0	0	0	0	0	0	0	0	0	0	0	0	0	0	0	0	0	0	0	0
chr18	59466820	G	A	rs121908253	CCBE1	24.7	0.752	0.000512	4	1	0	0.04167	0	0	0	0	0	0	0	0	0	0	0	0	0	0	0	0	0	0	0	0	0	0	0	0	0	0	0	0	0	0	0	0	0	0	0	0	0.009934	0	0	0	0	0	0	0	0	0	0	0	0	0	0	0	0	0	0	0.003247	0	0	0	0	0	0.003571	0	0	0	0	0	0	0	0	0	0	0	0	0	0	0	0	0	0
chr18	62157701	C	T	rs746450459	PIGN	25.8	0.649	0.000461	5	1	0	0	0	0	0	0.006849	0	0	0	0	0	0	0	0	0	0	0	0	0	0	0	0	0	0	0	0	0	0	0	0	0.004386	0.009434	0	0	0	0	0	0	0	0	0	0	0	0	0	0	0	0	0	0	0	0	0	0	0	0	0	0	0	0	0	0	0	0	0	0	0	0	0	0	0	0	0	0	0	0	0.01587	0.009709	0	0	0	0
chr18	62161187	G	A	rs61755362	PIGN	27.2	0.757	0.002713	29	5	0	0	0	0	0	0	0	0	0.0122	0	0	0	0	0	0	0	0	0	0	0	0	0	0	0.006211	0	0	0.003086	0	0	0	0.004386	0	0.003546	0	0	0	0	0	0	0.01553	0.01316	0	0	0.003968	0.006135	0.003067	0.006098	0.01875	0.003165	0.00625	0.006803	0.003106	0.003247	0.003185	0	0.003049	0.007732	0.006494	0	0	0.01695	0.003125	0	0	0.007143	0.006667	0.007463	0.002793	0.009259	0	0	0.00365	0	0	0	0	0	0	0	0	0	0
chr18	63565469	A	G	rs771116853	SERPINB12	23.6	0.939	0.00174	9	5	0.01667	0	0.0163	0.01506	0	0	0	0	0	0	0	0.005814	0	0	0	0	0	0	0	0	0	0	0	0	0	0	0	0	0	0	0	0	0	0	0.01818	0.03846	0	0	0.006623	0	0	0	0	0	0	0	0	0	0	0	0	0	0	0	0	0	0	0.003247	0	0	0	0	0.009259	0	0	0	0	0	0	0	0	0	0	0	0	0	0	0	0	0	0	0
chr18	63592966	C	G	rs372447873	SERPINB13	23.9	0.793	0.003481	37	7	0	0	0	0	0	0	0	0	0	0.003378	0	0.005814	0	0	0.006944	0	0	0	0.006098	0.01266	0	0	0	0	0	0	0.003086	0.006024	0	0	0	0.01887	0.003546	0.01149	0	0.003205	0.0119	0.005464	0	0.003106	0.01974	0	0	0	0.003067	0.006135	0.006098	0.009375	0	0	0.003401	0.01242	0.006494	0.003185	0.01497	0.006098	0	0.003247	0.007937	0	0.008475	0	0	0.003571	0	0	0	0.002793	0.006173	0	0.003497	0.00365	0	0	0.008065	0.005051	0.003968	0.009709	0	0	0	0
chr18	63710327	G	A	rs1164159599	SERPINB11	24.8	0.904	0.000256	2	1	0	0	0	0	0	0	0	0	0	0	0	0	0	0	0	0	0	0	0	0	0	0	0	0.003106	0	0	0	0	0	0	0	0	0	0	0	0	0	0	0	0	0	0	0	0	0	0	0	0	0	0	0	0	0	0	0	0	0	0	0	0	0	0	0	0	0	0	0	0	0	0	0	0	0	0.0177	0	0	0	0	0	0	0	0
chr18	63712667	G	A	rs775575015	SERPINB11	24.6	0.798	0.000512	5	1	0	0	0	0	0	0	0	0	0	0	0	0	0	0	0	0	0	0	0	0	0	0	0	0	0.008475	0	0	0	0	0	0	0	0	0.002874	0	0	0	0	0	0.003106	0	0	0	0	0	0	0	0	0	0	0	0	0	0	0.01796	0	0	0	0	0	0	0	0	0.003571	0	0	0	0	0	0	0	0	0	0	0	0	0	0	0	0	0	0
chr18	63720085	A	C	rs766725899	SERPINB11	21.7	0.863	0.000358	3	1	0	0	0	0	0	0	0	0	0	0	0	0	0	0	0	0	0.008929	0	0	0	0	0	0	0	0	0	0.003086	0	0	0	0	0	0	0	0	0	0	0	0	0	0	0	0	0	0	0	0	0	0	0	0	0	0	0	0	0	0	0	0	0	0	0	0.01235	0	0	0	0	0	0	0	0	0	0	0	0	0	0	0	0	0	0	0
chr18	63723071	T	A	rs77251255	SERPINB11	27.5	0.78	0.002662	10	7	0	0	0	0	0	0.0137	0	0	0	0	0	0	0	0	0	0	0	0	0	0	0	0	0	0	0	0	0	0	0	0	0.04825	0.0283	0	0	0	0	0	0	0	0	0	0	0	0	0	0	0	0	0	0	0	0	0	0	0.008982	0	0	0	0	0	0	0	0	0	0	0	0	0	0.006173	0.006849	0	0	0	0	0	0	0.05556	0.02913	0.02256	0.01266	0	0
chr18	63796299	G	A	rs567475514	SERPINB7	24.1	0.649	0.000819	12	1	0.01111	0	0	0	0	0	0	0	0	0	0	0.005814	0	0	0	0	0	0	0	0	0	0	0	0.003106	0	0	0	0	0	0	0	0	0.007092	0	0	0	0.002976	0	0	0	0	0	0	0	0.003067	0.006135	0	0	0.003165	0	0	0	0	0	0.002994	0.006098	0	0	0	0.006329	0	0	0	0	0	0	0	0	0	0	0	0.00365	0	0	0	0	0	0	0	0	0	0
chr18	63891565	A	G	rs563091911	SERPINB2	22.4	0.718	0.000665	7	3	0	0.01667	0	0	0	0	0	0	0	0.006757	0.008065	0	0	0	0	0	0	0	0.0122	0	0	0	0.01562	0	0	0	0	0	0	0	0	0	0.007092	0	0	0	0	0	0.006623	0	0	0	0	0	0	0	0	0	0	0	0	0	0	0	0	0	0	0	0	0	0	0	0	0	0	0	0	0	0	0	0	0	0	0	0	0	0	0	0	0	0	0
chr18	63897170	T	A	rs572125133	SERPINB2	28.7	0.896	0.001433	16	3	0	0	0.01087	0	0	0	0	0	0	0.006757	0	0.005814	0	0.007937	0	0	0	0.02941	0.02439	0	0	0	0	0	0	0	0	0	0	0	0	0	0.007092	0	0	0.00641	0.002976	0.002732	0	0	0	0	0	0	0.006135	0.003067	0	0	0	0.003125	0	0	0.003247	0	0	0	0	0	0	0	0	0	0	0	0	0	0	0.002793	0	0	0	0	0	0	0	0.005051	0	0	0	0	0	0
chr18	63901820	G	A	rs371932536	SERPINB2	29.7	0.892	0.001331	11	4	0	0.01667	0	0	0	0	0	0	0	0	0	0	0	0	0	0	0.004464	0	0	0	0	0	0	0	0	0.003086	0	0.003012	0	0	0	0	0	0	0.009091	0	0	0	0	0	0	0.04478	0	0.007937	0	0	0	0	0	0.003125	0	0	0	0	0.02096	0	0	0	0.002646	0.01899	0	0	0	0	0	0	0	0	0	0	0	0	0	0	0	0	0	0	0	0	0	0
chr18	63902993	C	A	rs541351737	SERPINB2	22.6	0.67	0.000461	6	1	0	0.008333	0	0	0	0	0	0	0	0	0	0	0	0	0	0	0	0.007353	0	0	0	0	0	0	0	0	0	0	0	0	0.004386	0	0	0	0.009091	0	0	0	0	0	0	0	0	0	0	0	0	0	0	0	0	0	0	0	0	0	0	0	0	0	0	0.0125	0	0	0	0	0	0	0	0	0	0	0	0	0	0	0.003968	0	0	0	0	0
chr18	63934854	C	T	rs201748994	SERPINB10	24.7	0.656	0.00041	5	1	0	0	0	0	0	0.006849	0	0	0	0	0	0	0	0	0	0	0	0	0	0	0	0	0	0	0	0	0	0	0	0	0.01754	0	0	0	0	0	0	0	0	0	0	0	0	0	0	0	0	0	0	0	0	0	0	0	0	0	0	0	0	0	0	0	0	0	0	0	0	0	0	0	0	0	0	0	0	0	0.003968	0.004854	0	0.003165	0	0
chr18	66505174	C	T	rs751599227	CDH19	23.8	0.745	0.000819	8	1	0	0	0	0.006024	0.03	0	0	0	0	0	0	0	0	0	0	0	0	0	0	0	0	0	0	0	0	0	0	0	0	0	0	0	0.003546	0	0	0.009615	0	0	0	0.003106	0	0	0	0	0	0	0.006098	0	0	0	0	0.003106	0	0	0	0	0	0	0	0	0	0	0.009259	0	0	0	0	0	0	0	0	0	0	0	0	0	0	0	0	0	0	0
chr18	66505197	C	G	rs55874520	CDH19	23.6	0.652	0.00302	27	7	0	0	0	0	0	0	0	0	0	0	0	0	0	0.007937	0	0	0	0	0	0	0.01351	0	0	0	0.008475	0.003086	0.006173	0.03012	0	0	0	0	0	0	0	0	0.008929	0.005464	0	0.003106	0	0	0	0	0.01227	0	0	0	0	0	0.003401	0.003106	0.006494	0.01274	0	0.003049	0	0	0.002646	0	0	0.003125	0.02469	0.01071	0	0	0	0.002793	0.003086	0.006849	0.003497	0.00365	0.003165	0.004425	0	0.01515	0	0	0	0	0	0
chr18	69757811	G	T	COSV66926062	DOK6	29.6	0.74	0.000205	1	1	0	0	0	0	0	0	0	0	0	0	0	0	0	0	0	0	0	0	0	0	0	0	0	0	0	0	0	0	0	0	0	0	0	0	0	0	0	0	0	0	0	0	0	0	0	0	0	0	0	0	0	0	0	0	0	0	0	0	0	0	0	0	0.01235	0	0	0	0	0	0	0	0	0	0	0	0	0	0	0	0	0	0	0
chr18	72538688	G	A	rs563682192	CBLN2	27.6	0.892	0.000154	1	1	0	0	0	0	0	0	0	0	0	0	0	0	0	0	0	0	0	0	0	0	0	0	0	0	0	0	0	0	0	0	0	0	0	0	0	0	0	0	0	0	0	0	0	0	0	0	0	0	0	0	0	0	0	0	0	0	0	0	0	0	0	0	0	0	0	0	0	0	0	0	0	0	0	0	0.02419	0	0	0	0	0	0	0
chr18	74155375	C	A	-	TIMM21	27	0.848	0.000307	1	1	0	0	0	0	0	0	0	0	0	0	0	0	0	0	0	0	0	0	0	0	0	0	0	0	0	0	0	0	0	0	0	0	0	0	0	0.01923	0	0	0	0	0	0	0	0	0	0	0	0	0	0	0	0	0	0	0	0	0	0	0	0	0	0	0	0	0	0	0	0	0	0	0	0	0	0	0	0	0	0	0	0	0	0
chr18	74561018	G	A	rs747726673	CNDP1	35	0.714	0.000665	8	1	0	0	0	0	0	0	0.007692	0	0	0	0	0	0	0	0	0	0	0	0	0	0	0	0	0	0	0	0	0	0	0	0	0	0	0	0	0	0	0	0	0	0	0	0	0	0.003067	0	0	0	0.003165	0.009375	0	0	0	0	0	0	0	0	0	0	0	0	0	0	0.007143	0.01333	0	0.002793	0	0	0	0	0	0	0	0	0	0	0	0.009494	0	0
chr18	77268655	T	G	-	GALR1	25.2	0.698	0.000102	1	1	0.01111	0	0	0	0	0	0	0	0	0	0	0	0	0	0	0	0	0	0	0	0	0	0	0	0	0	0	0	0	0	0	0	0	0	0	0	0	0	0	0	0	0	0	0	0	0	0	0	0	0	0	0	0	0	0	0	0	0	0	0	0	0	0	0	0	0	0	0	0	0	0	0	0	0	0	0	0	0	0	0	0	0
chr19	422199	C	T	rs190693429	SHC2	26.2	0.698	0.000768	9	1	0	0	0	0	0	0	0	0	0	0.003378	0	0	0	0	0	0	0	0	0	0	0	0	0	0	0	0	0	0	0	0	0	0	0	0	0	0	0	0	0	0	0	0	0	0	0.003067	0	0	0.003125	0.009494	0	0.003401	0	0	0.003185	0	0	0	0	0	0	0	0	0	0.003571	0	0.006667	0	0	0	0	0	0	0.01582	0	0	0	0	0	0	0	0	0
chr19	422283	G	A	rs201559457	SHC2	25.4	0.646	0.000358	4	1	0	0	0	0	0	0	0	0	0	0	0	0	0	0	0	0	0	0	0	0	0	0	0	0	0	0	0	0	0	0	0	0	0	0	0	0	0.002976	0	0	0	0	0	0	0.003968	0	0.003067	0	0	0	0	0	0	0	0	0	0	0	0	0.01058	0	0	0	0	0	0	0	0	0	0	0	0	0	0	0	0	0	0	0	0	0	0	0
chr19	472474	G	C	rs535770105	CIMAP1D	23.9	0.686	0.001792	20	3	0	0	0	0	0	0.006849	0	0.008929	0	0.01014	0	0	0.006061	0	0	0	0	0	0	0	0	0	0	0.006211	0	0.006173	0	0.003012	0	0	0.008772	0	0	0	0	0	0	0.002732	0.003311	0	0	0	0.006667	0	0	0.0184	0	0	0.003165	0	0	0	0.003247	0	0.002994	0	0.002577	0	0.002646	0	0	0	0.01235	0	0	0	0	0	0	0	0	0	0.003165	0	0	0.005051	0	0	0	0	0	0
chr18	79253406	A	G	rs768993945	ATP9B	25.2	0.836	0.000307	2	2	0	0	0	0	0	0	0	0	0	0	0	0	0	0	0	0	0	0	0	0	0	0	0	0	0	0	0	0	0	0	0	0	0	0	0	0	0	0	0	0	0	0	0	0	0	0	0	0	0	0	0	0	0	0	0	0	0	0	0	0	0	0.0125	0	0	0	0	0	0	0	0	0	0	0	0	0.01613	0	0	0	0	0	0	0
chr18	79277071	A	T	rs200914231	ATP9B	29.3	0.899	0.000614	4	2	0	0	0	0	0	0	0	0	0	0	0	0	0	0	0	0	0	0	0	0	0	0	0	0	0	0	0	0	0	0	0	0	0	0	0	0	0	0	0	0	0	0	0	0	0	0	0	0	0	0.003125	0	0	0.003247	0	0	0	0	0	0	0	0	0	0	0	0	0.04	0	0	0	0	0	0	0	0	0	0	0	0	0	0	0	0.03571
chr18	79347794	G	T	rs758747313	ATP9B	20.9	0.711	0.000256	4	1	0	0	0.01087	0.003012	0	0	0	0	0	0	0	0	0	0	0	0	0	0	0	0	0	0	0	0	0	0	0	0	0	0	0	0	0	0	0	0	0	0	0	0	0	0	0	0	0	0	0	0	0	0	0	0	0	0	0	0	0	0.003247	0	0	0	0	0	0	0	0	0	0	0	0	0	0	0	0.004425	0	0	0	0	0	0	0	0
chr18	79411135	C	T	rs200533002	NFATC1	25.6	0.718	0.00087	6	1	0	0.05833	0	0	0	0	0	0	0	0	0	0	0	0	0	0	0	0	0	0	0	0	0	0	0	0	0	0	0	0	0	0	0	0	0	0	0	0	0	0	0	0	0	0	0.006135	0	0	0.003125	0.009494	0	0	0	0	0	0	0	0	0	0	0	0	0	0.009259	0	0	0	0	0	0	0	0	0	0	0	0	0	0	0	0.003759	0	0	0
chr18	79864200	T	C	rs755547492	KCNG2	27.1	0.901	0.000461	1	1	0	0	0	0	0	0	0	0	0	0	0	0	0	0	0	0	0	0	0	0	0	0	0	0	0	0	0	0	0	0	0	0	0	0	0	0.02885	0	0	0	0	0	0	0	0	0	0	0	0	0	0	0	0	0	0	0	0	0	0	0	0	0	0	0	0	0	0	0	0	0	0	0	0	0	0	0	0	0	0	0	0	0	0
chr18	79899290	C	T	rs376845551	KCNG2	24.3	0.676	0.000154	2	1	0	0	0	0	0	0	0	0	0	0	0	0	0	0	0	0	0	0	0.0122	0	0	0	0	0	0	0	0	0	0	0	0	0	0	0	0.009091	0	0	0	0	0	0	0	0	0	0	0	0	0	0	0	0	0	0	0	0	0	0	0	0	0	0	0	0	0	0	0	0	0	0	0	0	0	0	0	0	0	0	0	0	0	0	0
chr18	79899320	C	T	rs559125277	KCNG2	27.6	0.875	0.000614	7	1	0	0	0	0	0	0	0	0	0	0	0	0	0	0	0	0	0	0	0	0	0	0	0	0	0	0	0	0	0	0	0	0	0	0	0	0	0	0.002732	0	0	0	0	0	0	0	0.003067	0	0	0	0	0	0.003106	0	0.003185	0	0	0	0	0	0	0.008475	0.009375	0	0.01429	0	0	0	0	0	0	0	0	0	0	0	0	0	0	0	0	0	0
chr18	79950823	G	C	rs114092865	SLC66A2	29.8	0.825	0.00041	5	1	0	0	0	0	0	0	0	0	0	0	0	0.005814	0	0	0	0	0	0	0	0	0	0	0	0	0	0	0	0	0	0	0	0	0	0	0	0	0	0	0	0	0.02632	0.007463	0	0	0	0	0	0	0	0.003125	0	0	0	0	0	0	0	0	0	0	0	0	0	0.003571	0	0	0	0	0	0	0	0	0	0	0	0	0	0	0	0	0	0
chr19	643250	G	A	rs138373700	FGF22	26	0.708	0.00604	51	23	0	0	0.01087	0	0	0.0137	0.02308	0.04464	0.003049	0.003378	0.004032	0.005814	0.009091	0.01587	0.003472	0.01471	0	0	0	0	0	0	0.01562	0.006211	0.01695	0.006173	0.02469	0.006024	0.03409	0	0	0.009434	0.003546	0.005747	0	0	0	0.01093	0.003311	0.009317	0.01316	0	0.006667	0	0.009202	0.01227	0	0.003125	0.003165	0	0.006803	0.009317	0.01299	0.006369	0.002994	0.009146	0.01289	0	0.005291	0	0	0.01562	0.01235	0	0	0.01333	0.01493	0.005587	0.01235	0	0.003497	0.007299	0.003165	0.01327	0	0.0101	0	0	0	0	0.01316	0
chr19	643330	T	C	rs552154203	FGF22	26.7	0.74	0.00041	4	1	0	0	0	0.006024	0	0	0	0	0	0	0	0	0	0.007937	0	0	0.01786	0	0	0	0	0	0	0	0	0	0	0	0	0	0	0	0	0	0	0.003205	0	0	0	0	0	0	0	0	0	0	0	0	0	0	0	0	0	0	0	0	0	0	0	0	0	0	0	0	0	0	0	0	0	0	0	0	0	0	0	0	0	0	0	0	0	0
chr19	643333	G	A	rs201725343	FGF22	32	0.899	0.00087	11	2	0	0	0	0	0	0.006849	0	0	0	0	0	0	0	0	0	0	0	0	0	0	0	0	0	0	0	0	0	0	0	0	0.008772	0	0	0	0	0	0	0	0.003311	0	0	0	0	0	0.003067	0	0	0	0	0	0	0	0	0	0	0	0	0	0	0	0	0	0	0	0	0.01333	0	0.002793	0.003086	0	0.006993	0	0	0	0	0	0.003968	0	0	0.009494	0	0.01786
chr19	643497	G	A	rs973273475	FGF22	25.2	0.657	0.000563	1	1	0	0	0	0	0	0	0	0	0	0	0	0	0	0	0	0	0	0	0	0	0	0	0	0	0	0	0	0	0	0	0	0	0	0	0	0	0	0	0	0	0	0	0	0	0	0	0	0	0	0	0	0	0	0	0	0	0	0	0	0	0	0	0.03395	0	0	0	0	0	0	0	0	0	0	0	0	0	0	0	0	0	0	0
chr19	1004643	C	T	rs935843296	GRIN3B	24	0.749	0.000205	1	1	0.02222	0	0	0	0	0	0	0	0	0	0	0	0	0	0	0	0	0	0	0	0	0	0	0	0	0	0	0	0	0	0	0	0	0	0	0	0	0	0	0	0	0	0	0	0	0	0	0	0	0	0	0	0	0	0	0	0	0	0	0	0	0	0	0	0	0	0	0	0	0	0	0	0	0	0	0	0	0	0	0	0	0
chr19	1045190	G	A	-	ABCA7	26.5	0.846	0.000205	1	1	0	0	0	0	0	0	0	0	0	0	0	0	0	0	0	0	0	0	0	0.02532	0	0	0	0	0	0	0	0	0	0	0	0	0	0	0	0	0	0	0	0	0	0	0	0	0	0	0	0	0	0	0	0	0	0	0	0	0	0	0	0	0	0	0	0	0	0	0	0	0	0	0	0	0	0	0	0	0	0	0	0	0	0
chr19	1047011	T	G	rs529414938	ABCA7	25.7	0.698	0.000563	6	1	0	0	0	0	0	0	0	0	0	0	0	0	0	0	0	0	0	0	0	0	0	0	0	0	0	0	0	0	0	0	0	0	0	0	0	0	0	0	0	0	0	0	0	0	0	0	0	0	0	0	0	0	0	0	0	0	0	0	0	0	0	0	0	0	0	0	0	0.005587	0.01543	0.006849	0	0.00365	0	0.004425	0	0	0	0	0.003759	0	0	0
chr19	1047167	T	A	rs370356161	ABCA7	27.3	0.645	0.001024	10	1	0.03333	0	0	0	0	0	0	0	0	0	0	0	0	0	0	0	0	0	0	0	0	0	0	0	0	0	0	0	0	0	0	0	0	0	0	0	0	0	0.009934	0	0	0	0	0.007937	0	0	0	0	0.003165	0.003125	0.003401	0	0	0	0	0	0	0	0	0	0	0	0	0.007143	0.007143	0	0	0.005587	0	0	0	0	0	0	0	0	0.003968	0	0	0	0	0
chr19	1051944	C	T	rs1250010519	ABCA7	27.4	0.833	0.000154	1	1	0	0	0	0	0	0	0	0	0	0	0	0	0	0	0	0	0	0	0	0	0	0	0	0	0	0	0	0	0	0	0	0	0	0	0	0	0	0	0	0	0	0	0	0	0	0	0	0	0	0	0	0	0	0	0	0	0	0	0	0	0	0	0	0	0	0	0	0	0	0	0	0	0	0	0	0	0	0	0.01128	0	0	0
chr19	1054298	G	A	rs537478743	ABCA7	27.4	0.678	0.004914	35	12	0	0	0.01087	0.03614	0.01	0	0	0	0	0.003378	0	0	0.01212	0	0.01042	0	0	0	0	0	0	0	0	0	0.008475	0.006173	0.01852	0.01205	0	0	0	0.009434	0.01064	0.008621	0	0.003205	0	0.01639	0.003311	0	0	0	0	0.003968	0	0.006135	0.003049	0	0.006329	0	0.003401	0.01242	0.006494	0.003185	0.04192	0.003049	0	0.00974	0.002646	0.006329	0	0	0	0.003571	0	0	0	0	0.01235	0.006849	0.003497	0	0.006329	0.004425	0	0	0	0	0	0	0	0
chr19	1057929	C	T	rs143083561	ABCA7	27.2	0.69	0.000307	4	1	0	0	0	0	0	0.0137	0	0	0	0	0	0	0	0	0	0	0	0	0	0	0	0	0	0	0	0	0	0	0	0	0	0	0	0	0	0	0	0.002732	0	0	0	0	0	0	0	0	0	0	0.003165	0	0	0	0	0	0	0	0.005155	0	0	0	0	0	0	0	0	0	0	0	0	0	0	0	0	0	0	0	0	0	0	0	0	0
chr19	1058185	C	T	rs576938426	ABCA7	25.3	0.743	0.004965	41	13	0.005556	0	0	0	0	0	0	0.0625	0.0122	0.003378	0.004032	0.01163	0.02727	0.01587	0.003472	0.05882	0	0	0	0	0.006757	0	0.01562	0.006211	0.01695	0.006173	0.003086	0	0	0.06081	0	0.009434	0	0	0	0	0	0	0	0.009317	0.006579	0.01493	0	0.003968	0.003067	0.006135	0.003049	0.00625	0	0	0.003401	0	0	0	0.01796	0.006098	0.002577	0.003247	0	0	0	0.01875	0.006173	0.003571	0	0	0.007463	0	0.006173	0.006849	0.003497	0	0.009494	0	0.008065	0	0.0119	0	0	0	0	0
chr19	1058263	C	T	rs749753167	ABCA7	28.7	0.678	0.000768	10	2	0	0	0	0	0	0	0	0	0	0	0.004032	0	0	0	0	0.01471	0	0	0.006098	0	0	0	0	0	0	0.01235	0.009259	0	0	0	0	0	0	0	0	0	0	0	0	0	0	0	0	0	0	0.003067	0	0	0	0.003125	0.003401	0	0	0	0.002994	0	0	0	0	0	0	0	0	0.003571	0	0	0	0	0	0	0	0	0	0	0	0	0	0	0	0	0	0
chr19	1058940	G	C	rs530249460	ABCA7	34	0.861	0.001177	14	1	0	0	0	0	0	0	0	0	0	0	0	0	0	0	0	0	0	0	0	0	0	0	0	0	0	0	0	0	0	0	0	0	0.007092	0.002874	0	0.00641	0	0.005464	0.003311	0	0	0	0	0	0	0	0	0	0.003165	0	0.003401	0.006211	0.003247	0	0.01198	0.003049	0	0.003247	0	0	0	0.00625	0	0	0	0	0	0	0	0	0	0	0	0	0	0	0	0	0	0.003165	0	0
chr19	1061840	C	T	rs200418835	ABCA7	25.6	0.789	0.001126	12	2	0	0	0	0	0	0	0	0	0	0	0	0	0	0	0	0	0	0	0	0	0	0	0	0	0	0	0	0	0	0	0	0	0.003546	0.002874	0	0	0.005952	0.005464	0	0	0	0	0	0	0	0	0	0	0	0	0	0.01242	0.003247	0.009554	0	0	0.002577	0.003247	0	0	0.008475	0	0	0	0	0	0	0.01117	0	0	0.003497	0	0	0	0	0	0	0	0	0	0	0
chr19	1064172	G	T	rs142573667	ABCA7	32	0.816	0.00041	2	1	0	0	0	0	0	0	0	0	0	0	0	0	0	0	0	0	0	0	0	0	0	0	0	0	0	0	0	0	0	0	0	0	0	0	0	0	0	0	0	0	0	0	0	0	0	0	0	0	0	0	0	0	0	0	0	0	0	0	0	0	0	0	0	0	0	0	0	0	0	0	0	0	0	0	0	0	0	0	0	0.01899	0	0.008929
chr19	1065098	T	G	rs190013803	ABCA7	27.5	0.648	0.001638	7	4	0	0	0	0	0	0.0137	0	0	0	0	0	0	0	0	0	0	0	0	0	0	0	0	0	0	0	0	0	0	0	0	0	0	0	0	0	0	0.002976	0	0.003311	0	0	0	0	0	0	0	0	0	0	0	0	0	0	0	0	0	0	0	0	0	0	0	0	0	0	0	0	0	0	0	0	0	0	0	0	0	0.03968	0.02913	0.03759	0.006329	0	0
chr19	1206974	G	T	rs1064793751	STK11	32	0.681	0.000358	2	1	0	0	0	0	0	0	0	0	0	0	0	0	0	0	0	0	0	0	0	0	0	0	0	0	0	0	0	0	0	0	0	0	0	0	0	0	0	0	0	0	0	0	0	0	0	0	0	0	0	0	0	0	0	0	0	0	0.002577	0	0	0	0	0	0	0	0	0	0	0	0	0	0	0	0	0.02655	0	0	0	0	0	0	0	0
chr19	1242484	A	G	rs779769527	ATP5F1D	32	0.72	0.002662	34	6	0	0	0	0.003012	0.01	0	0	0.008929	0	0.006757	0	0.005814	0.00303	0	0	0	0.004464	0	0	0	0	0	0	0.003106	0.008475	0	0	0	0	0	0.008772	0.009434	0.007092	0.002874	0.009091	0	0.005952	0.01093	0	0.003106	0.01316	0	0.006667	0.0119	0	0	0	0	0.01266	0.00625	0	0.003106	0.006494	0	0	0	0.002577	0	0.002646	0.006329	0	0.0125	0	0	0.007143	0	0.007463	0	0	0.006849	0.003497	0	0	0.004425	0	0.005051	0	0	0	0	0	0
chr19	1399827	C	T	rs200052696	GAMT	28.5	0.682	0.001331	7	3	0	0	0.03261	0.04217	0.01	0	0.007692	0	0	0	0	0	0	0	0.003472	0	0	0	0	0	0	0	0	0	0	0	0	0	0	0	0	0	0	0	0.009091	0	0	0	0	0	0	0	0	0	0	0	0	0	0	0	0	0	0	0	0	0	0	0.003247	0	0	0	0	0	0	0	0	0	0	0	0	0	0	0	0	0	0	0	0	0	0	0	0
chr19	1460265	G	A	rs148440924	APC2	29.8	0.68	0.000205	3	1	0	0	0	0	0	0	0	0	0	0	0	0	0	0	0	0	0	0	0	0	0	0	0	0	0	0	0	0	0	0	0.004386	0	0	0	0	0	0	0	0	0	0	0	0	0	0	0	0	0	0	0	0	0	0	0	0	0	0	0	0	0.006329	0	0	0	0	0	0.01333	0	0	0	0	0	0	0	0	0	0	0	0	0	0	0	0
chr19	1466512	A	G	rs1169772472	APC2	24.5	0.654	0.000154	2	1	0	0	0	0	0	0	0	0	0	0	0	0	0	0	0	0	0	0	0	0	0	0	0	0	0	0	0	0	0	0	0	0	0	0	0	0	0	0	0	0	0	0	0	0	0.003067	0	0	0	0	0	0	0	0	0	0	0	0	0	0	0	0	0	0	0	0	0	0	0	0	0	0	0	0	0	0.01613	0	0	0	0	0	0	0
chr19	1466920	C	A	-	APC2	24.8	0.745	0.000154	1	1	0	0	0	0	0	0	0	0	0	0	0	0	0	0	0	0	0	0	0	0.01899	0	0	0	0	0	0	0	0	0	0	0	0	0	0	0	0	0	0	0	0	0	0	0	0	0	0	0	0	0	0	0	0	0	0	0	0	0	0	0	0	0	0	0	0	0	0	0	0	0	0	0	0	0	0	0	0	0	0	0	0	0	0
chr19	1469093	C	G	-	APC2	24.9	0.669	0.000205	1	1	0.02222	0	0	0	0	0	0	0	0	0	0	0	0	0	0	0	0	0	0	0	0	0	0	0	0	0	0	0	0	0	0	0	0	0	0	0	0	0	0	0	0	0	0	0	0	0	0	0	0	0	0	0	0	0	0	0	0	0	0	0	0	0	0	0	0	0	0	0	0	0	0	0	0	0	0	0	0	0	0	0	0	0
chr19	1487623	G	C	rs1476947486	PCSK4	25.5	0.658	0.000256	3	1	0	0	0	0	0	0	0	0	0	0	0	0	0	0	0	0	0	0	0	0	0	0	0	0	0	0	0	0	0	0	0	0.0283	0.003546	0	0	0	0	0	0	0	0	0	0	0	0.003067	0	0	0	0	0	0	0	0	0	0	0	0	0	0	0	0	0	0	0	0	0	0	0	0	0	0	0	0	0	0	0	0	0	0	0	0	0
chr19	1495527	G	C	rs76079175	REEP6	27.6	0.776	0.0043	19	7	0	0	0	0	0	0	0	0	0	0	0	0	0	0	0	0	0	0	0	0	0	0	0	0	0	0	0	0	0	0	0.02632	0	0	0	0	0	0.008929	0.002732	0.006623	0	0	0	0	0	0	0.006135	0	0	0	0	0	0	0.003247	0	0	0	0	0	0.002646	0	0	0	0	0	0	0	0.007463	0.005587	0.006173	0.006849	0.003497	0.007299	0	0	0	0	0.03175	0.03398	0.05639	0.05696	0.06579	0.05357
chr19	1754845	C	A	-	ONECUT3	26.4	0.727	0.000205	1	1	0	0	0	0	0	0	0	0	0	0	0	0	0.01212	0	0	0	0	0	0	0	0	0	0	0	0	0	0	0	0	0	0	0	0	0	0	0	0	0	0	0	0	0	0	0	0	0	0	0	0	0	0	0	0	0	0	0	0	0	0	0	0	0	0	0	0	0	0	0	0	0	0	0	0	0	0	0	0	0	0	0	0	0
chr19	1787158	A	T	rs200106210	ATP8B3	24.3	0.791	0.009777	49	31	0	0	0.005435	0	0	0	0	0.008929	0.01829	0.01351	0.008065	0.02326	0.01515	0.03175	0.03125	0	0.02232	0	0.006098	0.01899	0	0	0	0.01553	0	0.03395	0.04012	0.003012	0	0	0.004386	0	0.003546	0.008621	0	0	0.0119	0.01093	0.003311	0.02795	0	0.007463	0	0	0.009202	0.01534	0	0.003125	0	0	0.01361	0	0.00974	0.003185	0	0.0122	0.01804	0.01623	0.007937	0.01266	0	0.01562	0.01543	0.03214	0.02857	0	0.02239	0.01117	0.006173	0.03425	0.003497	0.00365	0.01899	0.01327	0	0.01515	0	0	0	0	0.02632	0
chr19	1789432	A	T	rs568267152	ATP8B3	32	0.83	0.001433	11	2	0	0	0	0	0	0	0	0	0	0.02365	0	0	0	0	0.003472	0	0	0	0	0	0	0	0	0	0	0	0	0	0	0	0	0	0	0.005747	0	0	0.002976	0	0	0	0	0	0	0	0.003067	0	0.003049	0	0	0	0	0	0	0	0.002994	0	0.002577	0	0.002646	0	0	0	0	0	0	0	0	0	0	0.07534	0.003497	0	0	0	0	0	0	0	0	0	0	0
chr19	1800268	A	G	rs764372591	ATP8B3	22.9	0.646	0.000256	2	1	0	0	0	0	0	0	0	0	0	0	0	0	0	0	0	0	0	0	0	0	0	0	0	0	0	0	0	0	0	0	0	0	0	0	0	0.01282	0	0	0	0	0	0	0	0	0	0	0	0	0	0	0	0	0	0.003185	0	0	0	0	0	0	0	0	0	0	0	0	0	0	0	0	0	0	0	0	0	0	0	0	0	0	0	0
chr19	1805903	G	A	rs769435830	ATP8B3	26.2	0.836	0.001484	9	5	0	0.008333	0.01087	0.01205	0	0	0.03077	0	0	0	0	0	0	0	0	0	0	0	0	0	0	0	0	0	0	0	0	0	0	0	0	0.009434	0.003546	0	0	0.03205	0	0	0	0	0	0	0.006667	0	0	0	0	0	0	0	0	0	0	0	0	0	0	0	0	0	0	0	0	0	0	0.02667	0	0	0	0	0	0	0	0	0	0	0	0	0	0	0	0
chr19	1808319	G	A	rs372598351	ATP8B3	25.1	0.695	0.000358	2	1	0	0	0	0	0	0.03425	0	0	0	0	0	0	0	0	0	0	0	0	0	0	0	0	0	0	0	0	0	0	0	0	0	0	0	0	0	0	0	0	0	0	0	0	0	0	0	0	0	0	0	0	0	0	0	0	0	0	0	0	0	0	0	0	0	0	0	0	0	0	0	0	0	0	0	0	0	0	0.003968	0	0	0	0	0
chr19	2076971	A	G	rs543937620	MOB3A	27.5	0.966	0.000614	1	1	0	0.1	0	0	0	0	0	0	0	0	0	0	0	0	0	0	0	0	0	0	0	0	0	0	0	0	0	0	0	0	0	0	0	0	0	0	0	0	0	0	0	0	0	0	0	0	0	0	0	0	0	0	0	0	0	0	0	0	0	0	0	0	0	0	0	0	0	0	0	0	0	0	0	0	0	0	0	0	0	0	0	0
chr19	2251812	T	C	rs566876047	AMH	26	0.657	0.002303	11	3	0	0	0	0	0	0	0	0	0	0	0	0	0	0	0	0	0	0	0	0	0	0	0	0	0	0	0	0	0	0	0	0	0	0	0	0.02885	0	0	0	0	0	0	0	0.003968	0.003067	0.006135	0	0	0.003165	0.0125	0	0	0	0	0	0	0	0	0	0	0	0	0.06481	0.003571	0	0	0	0.002793	0	0	0	0.007299	0	0.004425	0	0	0	0	0	0	0	0
chr19	2334702	C	T	rs375876911	SPPL2B	24.4	0.873	0.00041	5	1	0	0	0	0	0	0	0	0	0	0	0	0	0	0	0	0	0	0	0	0	0	0	0	0	0	0	0	0	0	0	0	0	0	0	0	0	0	0	0	0	0	0	0	0.007937	0	0	0	0	0	0	0	0	0.003247	0	0.002994	0	0	0	0	0.006329	0	0	0	0	0.02143	0	0	0	0	0	0	0	0	0	0	0	0	0	0	0	0	0
chr19	2410359	G	T	rs202191315	TMPRSS9	24.9	0.696	0.001689	15	6	0	0	0.01087	0.01205	0.04	0.006849	0.02308	0.008929	0	0	0	0	0	0	0	0	0	0	0.02439	0	0	0	0	0	0	0	0	0	0	0	0.004386	0	0.01064	0	0.009091	0.003205	0	0	0	0	0	0	0	0	0	0	0	0	0	0	0	0.006211	0	0	0	0	0	0	0	0	0	0.009375	0	0	0	0	0	0	0	0	0	0	0	0	0	0	0.007937	0.004854	0	0	0	0
chr19	2434449	G	A	rs780748266	LMNB2	28.4	0.679	0.000256	1	1	0	0	0	0	0	0	0	0	0.01524	0	0	0	0	0	0	0	0	0	0	0	0	0	0	0	0	0	0	0	0	0	0	0	0	0	0	0	0	0	0	0	0	0	0	0	0	0	0	0	0	0	0	0	0	0	0	0	0	0	0	0	0	0	0	0	0	0	0	0	0	0	0	0	0	0	0	0	0	0	0	0	0	0
chr19	3027860	G	A	rs776053623	TLE2	32	0.742	0.000665	2	2	0	0	0.04348	0.01506	0	0	0	0	0	0	0	0	0	0	0	0	0	0	0	0	0	0	0	0	0	0	0	0	0	0	0	0	0	0	0	0	0	0	0	0	0	0	0	0	0	0	0	0	0	0	0	0	0	0	0	0	0	0	0	0	0	0	0	0	0	0	0	0	0	0	0	0	0	0	0	0	0	0	0	0	0	0
chr19	3179219	C	T	rs776302365	S1PR4	28.4	0.938	0.000307	2	1	0	0	0	0	0	0	0	0	0	0	0	0	0	0	0	0	0	0	0	0	0	0	0	0	0	0	0	0	0	0	0	0	0	0	0	0.01603	0	0	0	0	0	0	0	0	0	0	0	0	0	0	0	0	0	0.003185	0	0	0	0	0	0	0	0	0	0	0	0	0	0	0	0	0	0	0	0	0	0	0	0	0	0	0	0
chr19	3546134	A	C	rs375897784	MFSD12	31	0.922	0.000205	1	1	0	0	0.02174	0	0	0	0	0	0	0	0	0	0	0	0	0	0	0	0	0	0	0	0	0	0	0	0	0	0	0	0	0	0	0	0	0	0	0	0	0	0	0	0	0	0	0	0	0	0	0	0	0	0	0	0	0	0	0	0	0	0	0	0	0	0	0	0	0	0	0	0	0	0	0	0	0	0	0	0	0	0	0
chr19	3546292	G	A	rs375475821	MFSD12	27.1	0.799	0.000205	3	1	0	0	0	0	0	0	0	0	0	0	0	0	0	0	0	0	0	0	0	0	0	0	0	0	0	0	0	0	0	0	0	0	0	0	0	0	0	0	0	0	0	0	0.01333	0	0.003067	0	0	0	0	0	0	0	0	0	0	0	0	0	0	0	0	0	0	0	0.007143	0	0	0	0	0	0	0	0	0	0	0	0	0	0	0	0	0
chr19	3547297	G	A	rs558265905	MFSD12	23.1	0.655	0.009214	57	27	0.01111	0	0.01087	0.01205	0.01	0	0.007692	0	0.02134	0.03041	0.008065	0.005814	0.006061	0.01587	0.003472	0	0.004464	0	0	0	0.02703	0	0	0.003106	0	0.009259	0.01235	0.01506	0	0.04054	0	0	0.01773	0.005747	0.009091	0.009615	0.008929	0.008197	0.009934	0.006211	0.01974	0.02985	0.006667	0.007937	0.003067	0.009202	0	0.01562	0.006329	0.009375	0.0102	0.009317	0.03247	0.003185	0.01198	0.02439	0.002577	0.01623	0.01058	0.006329	0.01695	0.00625	0.003086	0.01071	0.007143	0	0	0.002793	0.01543	0	0	0.00365	0.02215	0.02212	0.04839	0	0	0	0	0	0	0
chr19	3600288	C	T	COSV64344059	TBXA2R	25.3	0.921	0.000256	1	1	0	0	0	0	0	0	0	0	0	0	0	0	0	0	0	0.07353	0	0	0	0	0	0	0	0	0	0	0	0	0	0	0	0	0	0	0	0	0	0	0	0	0	0	0	0	0	0	0	0	0	0	0	0	0	0	0	0	0	0	0	0	0	0	0	0	0	0	0	0	0	0	0	0	0	0	0	0	0	0	0	0	0	0
chr19	3743951	G	A	rs190555817	TJP3	27.5	0.663	0.000461	6	1	0	0	0	0	0	0.0274	0	0	0	0	0	0	0	0	0	0	0	0	0	0	0	0	0	0	0	0	0	0	0	0	0	0	0	0	0	0	0.002976	0.002732	0	0.003106	0	0	0	0	0	0	0	0	0	0	0	0.003106	0	0	0.002994	0	0	0	0	0	0	0	0	0	0	0	0	0	0	0	0	0	0	0	0	0	0	0	0	0	0	0
chr19	3767358	C	T	rs372558303	MRPL54	26.8	0.723	0.001996	23	8	0	0	0	0	0	0	0	0.02679	0	0	0	0.01163	0.009091	0.01587	0.003472	0	0	0	0	0	0	0	0.01562	0.003106	0	0.006173	0	0.003012	0	0.01351	0	0	0	0.005747	0	0	0	0	0	0	0	0.007463	0	0	0	0	0	0.0125	0.003165	0	0.003401	0	0.003247	0.003185	0	0	0	0.003247	0	0	0.01695	0	0	0	0	0	0.007463	0	0	0	0	0.00365	0.01266	0.004425	0	0	0	0	0	0	0	0
chr19	3770925	C	T	rs573043030	RAX2	23.6	0.778	0.000205	2	1	0	0	0	0	0	0	0	0	0	0	0	0	0	0	0	0	0	0	0	0	0	0	0	0	0	0	0	0	0	0	0	0	0	0	0	0	0	0	0	0	0	0	0	0	0	0	0	0	0	0	0	0	0	0	0	0	0	0	0	0	0	0	0	0.01071	0	0	0	0	0	0	0	0	0	0	0	0.005051	0	0	0	0	0	0
chr19	3771588	G	A	rs76076446	RAX2	27.1	0.734	0.001843	23	3	0	0	0	0	0	0	0	0.008929	0	0	0.004032	0	0	0	0.003472	0	0	0	0	0	0	0	0	0.003106	0	0	0	0	0	0	0	0	0	0.005747	0	0	0	0	0.003311	0	0	0.02239	0	0.007937	0	0	0	0.003125	0.006329	0.003125	0.0102	0.003106	0	0.01274	0	0.009146	0	0.003247	0.002646	0	0.008475	0.003125	0	0	0.007143	0	0	0.002793	0	0	0.003497	0.00365	0	0	0	0	0	0	0	0	0	0
chr19	3778522	G	A	rs940855145	MATK	28.2	0.849	0.000154	1	1	0	0	0	0	0	0	0	0	0	0	0	0	0	0	0	0	0	0	0	0	0	0	0	0	0	0	0	0	0	0	0	0	0	0	0	0	0	0	0	0	0	0	0	0	0	0	0	0	0	0	0	0	0	0	0	0	0	0	0	0	0	0	0	0	0	0	0	0	0	0	0	0	0	0	0	0	0.0119	0	0	0	0	0
chr19	3964689	T	C	rs754606988	DAPK3	27	0.734	0.000154	1	1	0	0	0	0	0	0	0	0	0	0.01014	0	0	0	0	0	0	0	0	0	0	0	0	0	0	0	0	0	0	0	0	0	0	0	0	0	0	0	0	0	0	0	0	0	0	0	0	0	0	0	0	0	0	0	0	0	0	0	0	0	0	0	0	0	0	0	0	0	0	0	0	0	0	0	0	0	0	0	0	0	0	0	0
chr19	1051506	T	A	COSV54036534	ABCA7	27.8	0.861	0.000102	1	1	0	0	0	0	0	0	0	0	0	0	0	0	0	0	0	0	0	0.01471	0	0	0	0	0	0	0	0	0	0	0	0	0	0	0	0	0	0	0	0	0	0	0	0	0	0	0	0	0	0	0	0	0	0	0	0	0	0	0	0	0	0	0	0	0	0	0	0	0	0	0	0	0	0	0	0	0	0	0	0	0	0	0	0
chr19	1058677	A	G	rs1329853982	ABCA7	24.9	0.677	0.000102	1	1	0	0	0	0	0	0	0	0	0	0	0	0	0	0	0	0	0	0	0	0	0	0	0	0	0	0	0	0	0	0.01351	0	0	0	0	0	0	0	0	0	0	0	0	0	0	0	0	0	0	0	0	0	0	0	0	0	0	0	0	0	0	0	0	0	0	0	0	0	0	0	0	0	0	0	0	0	0	0	0	0	0	0	0
chr19	1800150	T	C	rs2068798437	ATP8B3	24.9	0.753	0.000102	1	1	0	0	0	0	0.02	0	0	0	0	0	0	0	0	0	0	0	0	0	0	0	0	0	0	0	0	0	0	0	0	0	0	0	0	0	0	0	0	0	0	0	0	0	0	0	0	0	0	0	0	0	0	0	0	0	0	0	0	0	0	0	0	0	0	0	0	0	0	0	0	0	0	0	0	0	0	0	0	0	0	0	0	0
chr19	3151835	G	A	rs1288462652	GNA15	34	0.669	0.000102	1	1	0	0	0	0	0	0	0	0	0	0	0	0.01163	0	0	0	0	0	0	0	0	0	0	0	0	0	0	0	0	0	0	0	0	0	0	0	0	0	0	0	0	0	0	0	0	0	0	0	0	0	0	0	0	0	0	0	0	0	0	0	0	0	0	0	0	0	0	0	0	0	0	0	0	0	0	0	0	0	0	0	0	0	0
chr19	3612075	G	A	rs1011949575	CACTIN	29.7	0.786	0.000102	1	1	0	0	0	0	0	0	0	0	0	0	0	0	0	0	0	0	0	0	0	0	0	0	0	0	0	0	0	0	0	0	0	0	0	0	0	0	0	0	0	0	0	0	0	0	0	0	0	0	0	0	0	0	0	0	0	0	0	0	0	0	0	0	0	0	0	0.01333	0	0	0	0	0	0	0	0	0	0	0	0	0	0	0	0
chr19	4102377	G	A	rs775661458	MAP2K2	32	0.833	0.000154	1	1	0	0	0	0	0	0	0	0	0	0	0	0	0	0	0	0	0	0	0	0	0	0	0	0	0	0	0	0	0	0	0	0	0	0	0	0	0	0	0	0	0.01974	0	0	0	0	0	0	0	0	0	0	0	0	0	0	0	0	0	0	0	0	0	0	0	0	0	0	0	0	0	0	0	0	0	0	0	0	0	0	0	0	0
chr19	4168379	G	A	rs750605957	CREB3L3	31	0.934	0.000512	3	2	0	0	0	0	0	0	0	0	0	0	0	0	0	0	0	0	0	0	0	0	0	0	0	0	0	0	0	0	0	0	0	0	0	0	0	0	0	0	0	0	0	0	0	0.02381	0.003067	0	0	0	0	0	0	0	0	0	0	0	0	0	0	0	0	0	0	0	0.01429	0	0	0	0	0	0	0	0	0	0	0	0	0	0	0	0	0
chr19	4956785	C	T	rs1172999712	UHRF1	26.6	0.728	0.000154	1	1	0	0	0	0	0	0	0	0	0	0	0	0	0	0	0	0	0	0	0	0	0	0	0	0	0	0	0	0	0.03409	0	0	0	0	0	0	0	0	0	0	0	0	0	0	0	0	0	0	0	0	0	0	0	0	0	0	0	0	0	0	0	0	0	0	0	0	0	0	0	0	0	0	0	0	0	0	0	0	0	0	0	0	0
chr19	5150395	G	A	rs560822471	KDM4B	31	0.709	0.000205	1	1	0	0	0	0	0	0	0	0	0.0122	0	0	0	0	0	0	0	0	0	0	0	0	0	0	0	0	0	0	0	0	0	0	0	0	0	0	0	0	0	0	0	0	0	0	0	0	0	0	0	0	0	0	0	0	0	0	0	0	0	0	0	0	0	0	0	0	0	0	0	0	0	0	0	0	0	0	0	0	0	0	0	0	0
chr19	5699149	G	C	rs751577296	LONP1	23.5	0.682	0.000256	5	1	0.005556	0	0	0	0	0	0	0	0	0	0	0	0	0	0	0.01471	0	0	0	0	0	0	0	0.003106	0	0	0	0	0	0	0	0	0	0	0.009091	0	0	0	0	0	0	0	0	0	0	0	0	0	0	0	0	0	0	0	0	0.003049	0	0	0	0	0	0	0	0	0	0	0	0	0	0	0	0	0	0	0	0	0	0	0	0	0	0
chr19	5915009	G	A	rs746659594	CAPS	25.1	0.841	0.000256	1	1	0	0	0	0	0	0	0	0	0	0	0	0	0	0	0	0	0	0	0	0	0	0	0	0	0	0	0	0	0	0	0	0	0	0	0	0	0	0	0	0	0	0	0	0	0	0	0	0	0	0	0	0	0	0	0	0	0	0	0	0	0	0	0	0	0	0	0	0	0	0	0	0	0	0	0	0	0.01984	0	0	0	0	0
chr19	6016193	G	A	rs755241035	RFX2	28.6	0.669	0.000154	2	1	0	0	0	0	0	0	0	0	0	0	0	0	0	0	0	0	0	0	0	0	0	0	0	0	0	0	0	0	0	0	0	0	0	0	0	0	0	0	0	0	0	0.01493	0	0	0	0	0	0	0	0.003125	0	0	0	0	0	0	0	0	0	0	0	0	0	0	0	0	0	0	0	0	0	0	0	0	0	0	0	0	0	0	0	0
chr19	6333473	C	T	rs771355747	ACER1	26.5	0.703	0.001075	13	3	0	0	0.01087	0	0.01	0	0	0	0	0	0	0	0	0	0	0	0	0	0	0	0	0	0	0	0	0	0.003086	0	0	0	0.004386	0	0	0	0	0	0	0.002732	0	0	0	0	0	0.003968	0	0	0	0	0	0	0	0.003106	0	0.003185	0	0.006098	0.01289	0.006494	0	0	0	0	0	0	0	0	0	0.005587	0	0	0.003497	0	0	0	0	0	0	0	0	0	0	0
chr19	6375322	G	A	rs1475034552	PSPN	27.2	0.752	0.000205	1	1	0	0	0	0	0	0	0	0	0	0	0	0	0	0	0	0	0	0	0	0	0	0	0	0	0	0	0	0	0	0	0	0	0	0	0	0	0	0	0	0	0	0	0	0	0	0	0.0122	0	0	0	0	0	0	0	0	0	0	0	0	0	0	0	0	0	0	0	0	0	0	0	0	0	0	0	0	0	0	0	0	0	0	0
chr19	6432101	G	A	rs150991235	SLC25A41	25.6	0.681	0.002662	24	4	0	0	0	0	0	0	0.007692	0	0.006135	0	0	0	0	0	0	0	0	0	0	0	0	0	0	0	0.008475	0	0	0.003012	0	0	0	0	0.007092	0.008621	0	0.009615	0	0.005464	0	0.003106	0	0	0	0	0	0.003067	0	0.003125	0	0.003125	0.02041	0.006211	0	0.01592	0	0.006098	0.01546	0	0	0	0	0	0.003086	0.007143	0	0	0	0.00838	0.003086	0	0.006993	0	0	0.004425	0	0.0101	0	0	0	0	0	0
chr19	6459564	T	C	rs1220250010	SLC25A23	32	0.873	0.000205	1	1	0	0	0	0	0	0	0	0	0	0	0	0	0	0	0	0	0	0	0	0	0	0	0	0	0	0	0	0	0	0	0	0	0	0	0	0	0	0	0	0	0	0	0	0	0	0	0	0	0	0	0	0	0	0	0	0	0	0	0	0	0	0	0	0	0	0	0	0	0	0	0	0	0	0	0	0	0	0	0.01504	0	0	0
chr19	6897298	T	C	rs143012410	ADGRE1	23.5	0.766	0.002918	29	3	0.02778	0	0	0	0	0	0	0	0	0	0.008065	0	0	0	0.006944	0	0.004464	0	0	0	0	0	0	0.006211	0.008475	0.009259	0.006173	0	0	0	0	0	0.003546	0.005747	0	0	0	0.002732	0	0.003106	0	0	0	0	0.003067	0.009202	0	0.00625	0.006329	0	0	0.003106	0.00974	0.003185	0.005988	0.003049	0.01031	0	0.007937	0	0	0	0	0	0	0	0	0	0	0	0	0	0.003165	0.00885	0.008065	0.01515	0	0	0	0.003165	0	0.008929
chr19	6901950	G	C	rs61733001	ADGRE1	23.1	0.878	0.000614	8	1	0	0	0	0	0	0	0	0	0	0	0	0	0	0	0	0	0	0	0	0	0	0	0	0	0	0	0	0	0	0	0	0	0	0	0	0.01603	0	0	0	0.003106	0	0	0	0	0	0	0	0	0	0	0.003401	0.003106	0	0.003185	0	0	0.002577	0	0.002646	0.006329	0	0	0	0	0	0	0	0	0	0	0	0	0	0	0	0	0	0	0	0	0	0
chr19	6903869	A	T	rs143245445	ADGRE1	25.4	0.81	0.003276	32	5	0	0	0	0	0	0	0	0	0	0	0	0	0.00303	0.007937	0.01042	0	0	0	0	0	0	0	0	0.003106	0	0.003086	0	0	0	0	0.004386	0	0	0.002874	0	0.01282	0.02083	0.008197	0	0	0	0	0	0	0.009202	0	0.009146	0	0.006329	0.00625	0.003401	0.009317	0.003247	0.003185	0	0	0.002577	0.006494	0.002646	0	0.008475	0	0	0.007143	0.01429	0	0.007463	0.002793	0.006173	0.006849	0.006993	0	0.01899	0	0	0	0.003968	0	0	0	0	0.008929
chr19	7267390	C	T	rs545565240	INSR	22.7	0.905	0.001638	15	3	0	0	0	0	0	0	0	0	0	0	0.004032	0.01163	0	0	0.003472	0	0	0	0.006098	0	0	0	0	0	0	0	0	0.01506	0.1364	0	0	0	0	0	0	0	0	0	0	0	0.006579	0	0	0.003968	0	0	0	0.003125	0	0	0	0	0	0	0	0.003049	0	0	0	0	0.008475	0.003125	0	0	0	0	0	0	0	0	0	0	0.006329	0.004425	0	0.005051	0	0	0	0	0	0
chr19	3984317	T	A	-	EEF2	28.4	0.724	0.000102	1	1	0	0	0	0	0	0	0	0	0	0	0	0	0	0	0	0	0	0	0	0	0	0	0	0	0	0	0	0	0	0	0	0	0	0	0	0	0	0	0	0	0	0	0	0	0	0	0	0	0	0	0	0	0	0	0	0	0	0	0	0	0	0	0	0	0	0	0	0	0	0	0	0	0	0	0	0	0	0	0	0	0	0.01786
chr19	4097325	C	T	rs151133017	MAP2K2	23.7	0.646	0.000102	2	1	0	0	0	0	0	0	0	0	0	0	0	0	0	0	0	0	0	0	0	0	0	0	0	0	0	0	0	0	0.01136	0	0	0	0	0	0	0	0	0	0	0	0	0	0	0	0	0	0	0	0	0	0	0	0	0	0	0.003049	0	0	0	0	0	0	0	0	0	0	0	0	0	0	0	0	0	0	0	0	0	0	0	0	0	0
chr19	4117433	T	A	rs373579939	MAP2K2	25.6	0.759	0.000102	1	1	0	0	0	0	0	0	0	0	0	0	0	0	0	0	0	0	0	0	0	0	0	0	0	0	0	0	0	0	0	0	0	0	0	0	0	0	0	0	0	0	0	0	0	0	0	0	0	0	0	0	0	0	0	0	0	0	0	0	0	0	0	0	0	0	0	0	0	0	0	0	0	0	0	0	0	0	0	0	0	0	0.02632	0
chr19	6746464	G	A	rs142688804	TRIP10	32	0.711	0.000102	2	1	0	0	0	0	0	0	0	0	0	0	0	0	0	0	0	0	0	0	0	0	0	0	0	0	0	0	0	0	0	0	0	0	0	0.002874	0	0	0	0	0	0	0	0	0	0	0	0	0	0	0	0	0	0	0	0	0	0	0	0	0	0	0	0	0	0	0	0	0	0	0	0	0	0	0	0	0	0	0	0	0	0	0.01316	0
chr19	6897490	G	A	rs776651690	ADGRE1	24.5	0.816	0.000102	2	1	0	0	0	0	0	0	0	0	0	0	0	0.005814	0	0	0	0	0	0	0	0	0	0	0.01562	0	0	0	0	0	0	0	0	0	0	0	0	0	0	0	0	0	0	0	0	0	0	0	0	0	0	0	0	0	0	0	0	0	0	0	0	0	0	0	0	0	0	0	0	0	0	0	0	0	0	0	0	0	0	0	0	0	0	0
chr19	7444237	C	T	rs1424662539	ARHGEF18	25.9	0.727	0.000256	1	1	0	0	0	0	0	0	0	0	0.01524	0	0	0	0	0	0	0	0	0	0	0	0	0	0	0	0	0	0	0	0	0	0	0	0	0	0	0	0	0	0	0	0	0	0	0	0	0	0	0	0	0	0	0	0	0	0	0	0	0	0	0	0	0	0	0	0	0	0	0	0	0	0	0	0	0	0	0	0	0	0	0	0	0
chr19	7477285	C	A	rs560572553	PEX11G	28.8	0.712	0.000614	4	2	0	0	0	0	0	0	0	0	0	0	0	0	0	0	0	0	0	0	0	0	0	0	0	0	0	0	0	0	0	0	0	0	0	0	0	0	0	0.002732	0	0	0	0	0	0.01984	0	0	0	0	0	0	0	0	0	0	0	0	0.007732	0	0	0	0	0	0	0	0.02143	0	0	0	0	0	0	0	0	0	0	0	0	0	0	0	0	0
chr19	7639047	G	A	rs200306463	STXBP2	31	0.708	0.000307	3	1	0	0	0	0	0	0	0	0	0	0	0	0	0	0	0	0	0	0	0	0	0	0	0	0	0	0	0	0	0	0	0	0	0	0	0	0	0	0	0	0	0	0	0	0	0	0	0	0	0	0	0	0.006211	0	0	0	0	0	0	0	0	0	0	0	0	0	0	0	0.002793	0	0	0	0.01095	0	0	0	0	0	0	0	0	0	0
chr19	7647463	G	A	rs759514227	STXBP2	26.7	0.832	0.000205	2	2	0	0	0	0	0.01	0	0	0	0	0.01014	0	0	0	0	0	0	0	0	0	0	0	0	0	0	0	0	0	0	0	0	0	0	0	0	0	0	0	0	0	0	0	0	0	0	0	0	0	0	0	0	0	0	0	0	0	0	0	0	0	0	0	0	0	0	0	0	0	0	0	0	0	0	0	0	0	0	0	0	0	0	0	0
chr19	7647496	T	C	rs202167383	STXBP2	32	0.714	0.000921	10	1	0	0	0	0	0	0	0	0.008929	0	0	0	0	0.00303	0.007937	0	0	0	0	0	0	0	0	0	0	0.008475	0	0.01852	0	0	0	0	0	0	0	0	0	0	0	0.003311	0	0	0.007463	0	0	0.009202	0.006135	0	0	0	0	0	0	0	0	0	0	0	0	0	0	0	0	0	0	0	0	0	0	0.003086	0	0	0	0	0	0	0	0	0	0	0	0	0
chr19	7647497	G	C	rs537825002	STXBP2	33	0.769	0.00128	15	2	0	0	0	0	0	0	0	0	0	0.006757	0	0.005814	0	0.007937	0	0	0.004464	0	0	0	0	0.02027	0	0.006211	0.008475	0.006173	0	0	0	0.04054	0.004386	0	0	0	0	0	0.002976	0	0.003311	0	0	0	0	0	0.003067	0	0	0	0	0	0	0	0.003247	0	0	0	0	0	0	0	0	0	0	0	0	0	0	0.002793	0	0	0	0	0	0	0	0	0	0	0	0	0	0
chr19	7900204	A	G	-	LRRC8E	23.1	0.72	0.000154	2	1	0	0	0	0	0	0	0	0	0	0	0	0	0	0	0	0	0	0.007353	0.0122	0	0	0	0	0	0	0	0	0	0	0	0	0	0	0	0	0	0	0	0	0	0	0	0	0	0	0	0	0	0	0	0	0	0	0	0	0	0	0	0	0	0	0	0	0	0	0	0	0	0	0	0	0	0	0	0	0	0	0	0	0	0	0
chr19	8090246	G	C	COSV54461672	FBN3	24.2	0.688	0.000256	1	1	0	0	0	0	0	0	0	0	0	0	0	0	0	0	0	0	0	0	0	0	0	0	0	0	0	0	0	0	0	0.03378	0	0	0	0	0	0	0	0	0	0	0	0	0	0	0	0	0	0	0	0	0	0	0	0	0	0	0	0	0	0	0	0	0	0	0	0	0	0	0	0	0	0	0	0	0	0	0	0	0	0	0	0
chr19	8094494	G	A	rs149496112	FBN3	26.3	0.777	0.001177	9	5	0	0	0	0	0	0	0	0	0	0	0	0	0	0	0	0	0	0	0	0	0.02027	0	0	0	0	0	0	0	0	0	0	0.01887	0	0.002874	0	0	0	0	0.006623	0	0.006579	0	0	0	0	0	0	0	0	0	0	0	0	0	0	0	0	0	0	0	0	0	0	0	0	0	0	0.002793	0.01235	0	0	0	0	0	0	0	0	0	0.0188	0.01266	0	0
chr19	8103654	C	T	rs141592778	FBN3	25.4	0.932	0.000717	10	2	0	0	0	0	0	0	0	0	0	0	0	0	0	0	0	0	0	0	0	0	0	0	0	0	0	0	0	0	0	0	0	0	0.003546	0	0	0	0	0	0	0.003106	0	0	0	0.003968	0	0.006135	0	0.003125	0	0	0	0	0	0	0	0.003049	0.002577	0	0	0	0	0	0	0	0	0.01333	0	0	0	0.006849	0	0	0	0	0.02419	0	0	0	0	0	0	0
chr19	8106191	C	A	rs746702306	FBN3	23	0.917	0.000563	5	2	0	0	0	0	0	0	0.007692	0	0	0	0.004032	0	0	0	0	0	0	0.03676	0.006098	0	0	0	0	0	0	0	0	0	0	0	0	0	0	0	0.02727	0	0	0	0	0	0	0	0	0	0	0	0	0	0	0	0	0	0	0	0	0	0	0	0	0	0	0	0	0	0	0	0	0	0	0	0	0	0	0	0	0	0	0	0	0	0	0
chr19	8109269	C	A	COSV54470263	FBN3	25.6	0.787	0.000154	2	1	0	0	0	0	0	0	0	0	0	0	0	0	0	0	0	0	0	0.01471	0	0	0	0	0	0	0	0	0	0	0	0	0	0	0	0	0.009091	0	0	0	0	0	0	0	0	0	0	0	0	0	0	0	0	0	0	0	0	0	0	0	0	0	0	0	0	0	0	0	0	0	0	0	0	0	0	0	0	0	0	0	0	0	0	0
chr19	8112006	C	G	rs76318007	FBN3	24.6	0.851	0.001484	13	2	0	0	0	0	0	0	0	0	0	0.003378	0	0	0	0	0	0	0	0	0	0	0	0	0	0	0.008475	0.0216	0.01852	0	0	0	0	0	0	0	0	0	0	0	0.006623	0	0	0	0	0	0	0	0.003049	0	0	0	0.006803	0	0.003247	0	0	0	0.005155	0	0.002646	0	0	0	0	0.003571	0	0	0	0	0.006173	0	0	0	0	0	0	0	0	0	0	0.003165	0	0
chr19	8117169	C	T	rs139075860	FBN3	34	0.838	0.001433	15	4	0.02222	0	0.005435	0.006024	0.01	0	0.007692	0	0	0	0	0	0	0	0	0	0	0	0	0	0	0	0	0	0	0	0	0	0	0	0.02193	0	0	0	0.009091	0.003205	0	0	0	0.003106	0	0.007463	0	0	0	0	0	0	0	0	0	0	0	0	0.002994	0	0	0	0	0.02532	0	0	0	0	0	0	0	0	0	0	0	0	0	0	0.008065	0	0.003968	0	0.003759	0	0	0
chr19	8117527	C	T	rs768183863	FBN3	25.3	0.908	0.000205	1	1	0	0	0	0	0	0	0	0	0	0	0	0	0	0	0	0	0	0	0	0	0	0	0	0	0	0	0	0	0	0	0	0	0	0	0	0	0	0	0	0	0	0	0	0	0	0	0	0	0	0	0	0	0	0	0	0	0	0	0	0	0	0.0125	0	0	0	0	0	0	0	0	0	0	0	0	0	0	0	0	0	0	0	0
chr19	8121329	G	A	rs559015997	FBN3	23.8	0.77	0.000358	5	1	0	0	0	0	0	0	0	0	0	0	0	0	0	0.02381	0	0	0	0	0	0	0	0	0	0	0	0.003086	0	0	0	0	0.004386	0	0	0	0	0	0.002976	0	0	0	0	0	0	0	0.003067	0	0	0	0	0	0	0	0	0	0	0	0	0	0	0	0	0	0	0	0	0	0	0	0	0	0	0	0	0	0	0	0	0	0	0	0	0
chr19	8123876	G	A	rs149142431	FBN3	25	0.839	0.000461	5	2	0	0	0	0	0	0	0	0	0	0	0	0	0	0	0	0	0	0	0	0	0	0	0	0	0	0	0	0	0	0	0	0.0283	0	0	0	0	0	0	0	0	0	0	0	0	0	0	0	0	0	0	0	0	0	0	0	0	0	0	0	0	0	0	0	0	0	0	0	0	0	0	0	0	0	0	0	0	0	0	0.003759	0.009494	0.01316	0.008929
chr19	8126507	C	T	rs749198040	FBN3	24.8	0.879	0.000307	2	1	0	0	0	0	0	0	0	0	0	0	0	0	0	0	0	0	0	0	0	0	0	0	0	0	0	0	0	0	0	0	0	0	0	0	0	0.01603	0	0	0	0	0	0	0	0	0	0	0	0	0	0	0	0	0.003247	0	0	0	0	0	0	0	0	0	0	0	0	0	0	0	0	0	0	0	0	0	0	0	0	0	0	0	0	0
chr19	8132984	C	G	rs984260059	FBN3	29.3	0.892	0.000512	2	1	0	0	0	0	0	0	0	0	0	0	0	0	0	0	0	0	0	0	0	0	0	0	0	0	0	0	0.02778	0	0	0	0	0	0	0	0	0	0	0	0	0	0	0	0	0	0	0.003067	0	0	0	0	0	0	0	0	0	0	0	0	0	0	0	0	0	0	0	0	0	0	0	0	0	0	0	0	0	0	0	0	0	0	0	0
chr19	8141979	G	A	rs528849979	FBN3	26.3	0.738	0.00041	6	1	0	0	0.005435	0.003012	0.03	0	0	0	0	0	0	0	0	0	0	0	0	0	0	0	0	0	0	0	0	0	0	0	0	0	0	0	0.003546	0	0	0	0	0.002732	0	0	0	0	0	0	0	0	0	0	0	0	0	0	0	0	0	0.003049	0	0	0	0	0	0	0	0	0	0	0	0	0	0	0	0	0	0	0	0	0	0	0	0	0	0
chr19	8144930	C	T	rs373422307	FBN3	24.4	0.705	0.003686	30	11	0	0	0	0	0	0	0	0	0.02744	0.003378	0.004032	0	0.01515	0	0.01042	0.01471	0.004464	0.01471	0	0	0	0	0	0.003106	0	0	0.003086	0	0	0	0	0	0.003546	0	0	0	0	0	0	0	0.006579	0	0	0	0.003067	0.003067	0.01829	0.01562	0	0.003125	0.01361	0.003106	0	0	0	0.009146	0.002577	0	0.01058	0	0.01695	0.00625	0	0.007143	0	0	0.007463	0	0	0	0	0	0.01899	0.00885	0	0.005051	0	0	0	0.003165	0	0
chr19	8255677	G	C	-	CERS4	29.5	0.902	0.000256	2	1	0.005556	0	0	0	0	0	0	0	0	0	0	0	0	0	0	0	0	0	0	0	0	0	0	0	0	0	0	0	0	0	0	0	0	0	0	0.01282	0	0	0	0	0	0	0	0	0	0	0	0	0	0	0	0	0	0	0	0	0	0	0	0	0	0	0	0	0	0	0	0	0	0	0	0	0	0	0	0	0	0	0	0	0	0
chr19	8316574	T	C	rs532995788	NDUFA7	27.5	0.815	0.002355	24	8	0.01111	0	0	0	0	0.006849	0	0	0	0	0	0	0	0.01587	0	0.04412	0	0.007353	0	0	0	0	0.01562	0.009317	0	0.003086	0	0	0	0	0	0	0	0	0	0.003205	0	0.005464	0.003311	0.01553	0	0	0	0	0.003067	0.006135	0	0	0.01266	0.003125	0.003401	0.009317	0	0	0.01497	0	0	0	0	0	0	0	0	0	0	0	0	0.002793	0.003086	0.0137	0	0.00365	0.003165	0	0	0	0	0	0	0	0	0
chr19	8335708	T	A	rs536701986	KANK3	27.4	0.729	0.004146	35	11	0	0	0	0	0	0	0	0.008929	0	0.006757	0.0121	0	0.02121	0	0.006944	0.01471	0.008929	0	0	0	0	0	0	0.009317	0	0.006173	0.02469	0.003012	0	0.04054	0	0	0.003546	0	0	0.00641	0.0119	0.005464	0.003311	0.003106	0.01316	0	0	0.007937	0.003067	0.009202	0	0.0125	0	0.003125	0.003401	0	0	0	0	0	0	0	0.002646	0.01266	0.008475	0.01875	0	0	0.01429	0	0	0	0.003086	0	0	0	0.003165	0.00885	0	0.005051	0	0	0	0.003165	0	0
chr19	8544439	A	G	-	MYO1F	27.1	0.944	0.000205	1	1	0	0	0	0	0	0	0	0	0	0	0	0	0	0	0	0	0	0	0	0	0	0	0	0	0	0	0	0	0	0	0	0	0	0	0	0	0	0	0	0	0	0	0	0	0	0	0	0	0	0	0	0	0	0	0	0	0	0	0	0	0	0	0	0	0	0	0	0	0	0	0	0	0	0	0	0	0	0	0	0	0	0.03571
chr19	8550174	C	T	rs139211736	MYO1F	25	0.649	0.000154	1	1	0	0	0	0	0	0	0	0	0	0	0	0	0	0	0	0	0	0	0	0	0	0	0	0	0	0	0	0	0	0	0	0	0	0	0	0	0	0	0	0	0	0	0	0	0	0	0	0	0	0	0	0	0	0	0	0	0	0	0	0	0	0	0	0	0	0	0	0	0	0	0	0.01095	0	0	0	0	0	0	0	0	0	0
chr19	8550592	C	T	rs751357754	MYO1F	23.9	0.65	0.000819	10	1	0	0	0	0.003012	0	0	0	0	0	0	0.004032	0	0	0	0	0	0	0	0	0	0.04054	0.006757	0	0	0	0	0	0	0	0	0	0	0	0.002874	0	0.00641	0	0	0	0	0	0	0	0	0	0	0	0	0	0	0	0	0	0	0	0.003049	0	0	0.002646	0	0	0	0	0	0	0	0	0	0.003086	0	0	0	0	0	0	0	0	0	0	0.003165	0	0
chr19	8555664	T	C	rs527980814	MYO1F	25.8	0.781	0.000512	4	1	0	0	0	0	0	0	0	0	0	0	0	0.02907	0	0	0	0	0.008929	0	0	0	0	0	0	0.003106	0	0	0	0.006024	0	0	0	0	0	0	0	0	0	0	0	0	0	0	0	0	0	0	0	0	0	0	0	0	0	0	0	0	0	0	0	0	0	0	0	0	0	0	0	0	0	0	0	0	0	0	0	0	0	0	0	0	0	0
chr19	8555784	G	A	rs371067269	MYO1F	31	0.789	0.002099	21	4	0.01111	0	0	0	0	0	0	0	0	0.006757	0	0	0	0.01587	0	0	0	0	0	0	0	0	0	0	0	0	0	0	0	0	0	0	0.003546	0	0	0.009615	0	0	0	0	0	0	0	0.003968	0.009202	0	0	0.0125	0.009494	0.003125	0	0.006211	0	0	0	0.006098	0.002577	0	0.005291	0	0	0	0	0	0.007143	0	0	0.005587	0	0	0.006993	0.00365	0.003165	0.01327	0	0	0	0	0	0.003165	0	0
chr19	8698043	C	T	rs782777098	ACTL9	25.6	0.744	0.000512	9	2	0	0	0	0	0	0	0	0.008929	0	0	0.004032	0	0	0.007937	0	0	0.004464	0	0	0	0	0.006757	0	0	0	0	0	0.003012	0.01136	0.01351	0	0	0	0.002874	0	0	0	0	0	0	0	0	0	0	0	0	0	0	0	0	0	0	0	0	0	0	0	0	0	0	0	0	0	0	0	0	0	0	0	0	0	0	0	0	0	0	0	0	0	0	0	0
chr19	8698268	G	C	rs569703436	ACTL9	25.8	0.843	0.001433	18	1	0	0	0	0	0	0	0.007692	0	0	0.003378	0	0	0	0	0	0	0	0	0	0	0	0	0	0	0	0	0	0	0	0	0	0	0.007092	0	0	0	0	0	0	0	0	0.007463	0.006667	0	0.006135	0	0	0	0	0.00625	0.006803	0.003106	0	0.003185	0	0	0.005155	0.003247	0	0	0.008475	0.00625	0	0	0	0	0.02239	0	0	0	0	0.00365	0.006329	0	0	0.005051	0	0	0	0	0	0
chr19	9960448	A	G	-	COL5A3	32	0.921	0.000614	4	3	0.01111	0.008333	0.01087	0.02108	0	0	0	0	0	0	0	0	0	0	0	0	0	0	0	0	0	0	0	0	0	0	0	0	0	0	0	0	0	0	0	0	0	0	0	0	0	0	0	0	0	0	0	0	0	0	0	0	0	0	0	0	0	0	0	0	0	0	0	0	0	0	0	0	0	0	0	0	0	0	0	0	0	0	0	0	0	0
chr19	9970671	G	A	rs748724681	COL5A3	25	0.703	0.000205	1	1	0	0	0	0	0	0	0	0	0	0	0	0	0	0	0	0	0	0	0	0	0	0	0	0	0	0	0	0	0	0	0	0	0	0	0	0	0	0	0	0	0	0	0	0	0	0	0	0	0	0	0	0	0	0	0.01198	0	0	0	0	0	0	0	0	0	0	0	0	0	0	0	0	0	0	0	0	0	0	0	0	0	0	0
chr19	9973968	G	A	rs1224336003	COL5A3	26.3	0.694	0.000358	3	2	0	0	0	0	0	0	0	0	0	0	0	0	0	0	0	0	0	0	0	0	0	0	0	0	0	0	0	0	0	0	0	0	0	0	0	0	0	0	0	0	0.006579	0.02985	0	0	0	0	0	0	0	0	0	0	0	0	0	0	0	0	0	0.01266	0	0	0	0	0	0	0	0	0	0	0	0	0	0	0	0	0	0	0	0	0	0
chr19	9979386	G	A	rs755932361	COL5A3	31	0.753	0.001638	14	4	0	0	0	0	0	0	0	0	0	0	0	0	0	0	0.02083	0	0	0	0	0	0	0	0	0	0	0	0	0.006024	0.02273	0	0	0	0	0.002874	0	0	0	0.005464	0	0	0	0	0	0.003968	0	0	0	0.003125	0.006329	0	0	0	0.003247	0	0	0.006098	0	0	0	0	0	0	0	0	0	0	0.02239	0.005587	0	0	0.006993	0.01095	0	0	0	0	0	0	0	0	0	0
chr19	9991816	G	A	rs151176273	COL5A3	29.6	0.683	0.002303	22	3	0	0	0	0	0	0	0	0	0.006098	0	0	0	0.02121	0	0.003472	0	0	0	0	0	0	0	0.01562	0.006211	0	0.006173	0	0	0	0.02027	0	0	0	0	0	0	0	0	0	0.003106	0	0	0	0.003968	0.009202	0.009202	0	0.00625	0.009494	0	0.003401	0.003106	0	0.003185	0	0	0.007732	0.003247	0	0	0	0	0	0	0	0	0	0	0.006173	0	0	0.00365	0.009494	0.004425	0	0	0	0	0	0	0	0
chr19	10020774	G	A	rs139267887	RDH8	24.2	0.8	0.000256	3	1	0	0	0	0	0	0	0	0	0	0	0	0	0.00303	0	0	0	0	0	0.006098	0	0	0	0	0	0	0	0	0	0	0	0	0	0	0	0	0	0	0	0	0	0.01974	0	0	0	0	0	0	0	0	0	0	0	0	0	0	0	0	0	0	0	0	0	0	0	0	0	0	0	0	0	0	0	0	0	0	0	0	0	0	0	0	0
chr19	10113875	T	A	rs116946867	P2RY11	24.3	0.843	0.000614	7	1	0	0	0	0	0	0	0	0	0	0	0	0	0	0	0.006944	0	0	0	0	0	0	0	0	0	0	0.003086	0	0	0	0	0	0	0	0	0	0	0	0	0	0	0	0	0	0	0	0	0	0	0	0	0	0	0	0.003185	0	0	0	0	0	0	0	0	0	0.003571	0	0	0	0	0	0	0	0	0.003165	0	0	0	0	0	0.01128	0.009494	0	0
chr19	10224020	G	A	rs774518653	S1PR2	26	0.76	0.000154	1	1	0	0	0	0	0	0	0	0	0	0	0	0	0	0	0	0	0	0	0	0	0	0	0	0	0	0	0	0	0	0	0	0	0	0	0	0	0	0	0	0	0	0	0	0	0	0	0	0	0	0	0	0	0	0	0	0	0	0	0	0	0	0	0	0	0	0	0	0	0	0	0	0	0	0	0	0	0	0	0	0	0.03947	0
chr19	10256753	C	G	rs550089852	MRPL4	25.8	0.728	0.000307	5	1	0	0	0	0	0	0	0	0	0.003049	0	0	0.01163	0	0	0	0	0	0	0	0	0	0	0	0	0.008475	0	0	0	0	0	0	0	0	0	0	0	0	0	0	0	0	0	0	0	0	0	0	0	0	0	0	0	0	0	0	0	0	0	0.002646	0	0	0	0	0	0	0	0	0	0	0	0	0	0	0	0	0.005051	0	0	0	0	0	0
chr19	10358032	C	A	rs201335603	TYK2	23.7	0.914	0.001075	15	1	0	0	0	0	0	0	0	0	0	0	0	0	0	0	0	0	0.008929	0	0	0	0	0	0	0	0	0.003086	0	0	0	0	0	0	0	0	0	0	0	0.005464	0	0	0	0.007463	0	0.003968	0.006135	0.006135	0	0.003125	0	0	0	0.003106	0	0	0	0	0	0	0.002646	0	0	0	0.003086	0.003571	0	0	0	0	0.006173	0	0.003497	0	0	0	0	0.0101	0	0	0	0	0	0
chr19	10368302	G	A	rs551925120	TYK2	24	0.713	0.00041	2	1	0	0	0	0	0	0	0	0	0	0	0	0	0	0	0	0	0	0	0	0	0	0	0	0.003106	0	0	0	0	0	0	0	0	0	0	0	0	0	0	0	0	0	0	0	0	0	0	0	0	0	0	0	0	0	0	0	0	0	0	0	0	0	0	0	0	0	0.04667	0	0	0	0	0	0	0	0	0	0	0	0	0	0	0	0
chr19	10567240	C	T	rs764491064	CDKN2D	26.1	0.671	0.001587	18	4	0.005556	0.025	0	0.003012	0.01	0	0.007692	0.008929	0	0	0.004032	0	0	0	0	0	0	0.03676	0.02439	0	0	0	0	0	0	0.003086	0	0	0	0	0	0	0	0.002874	0	0.003205	0	0	0	0	0	0	0	0	0.003067	0.006135	0	0	0	0	0.003401	0	0	0	0	0	0.002577	0	0.007937	0	0	0.00625	0	0	0	0	0	0	0	0	0	0	0	0	0	0	0	0	0	0	0	0
chr19	8097343	G	A	rs370002484	FBN3	25.5	0.75	0.000102	1	1	0	0	0	0	0	0	0.01538	0	0	0	0	0	0	0	0	0	0	0	0	0	0	0	0	0	0	0	0	0	0	0	0	0	0	0	0	0	0	0	0	0	0	0	0	0	0	0	0	0	0	0	0	0	0	0	0	0	0	0	0	0	0	0	0	0	0	0	0	0	0	0	0	0	0	0	0	0	0	0	0	0	0	0
chr19	8123921	C	T	-	FBN3	25.6	0.909	0.000102	1	1	0	0	0	0	0	0	0	0	0	0	0	0.01163	0	0	0	0	0	0	0	0	0	0	0	0	0	0	0	0	0	0	0	0	0	0	0	0	0	0	0	0	0	0	0	0	0	0	0	0	0	0	0	0	0	0	0	0	0	0	0	0	0	0	0	0	0	0	0	0	0	0	0	0	0	0	0	0	0	0	0	0	0	0
chr19	8131255	C	A	rs925294353	FBN3	23.4	0.702	0.000102	1	1	0	0	0	0	0	0	0	0	0	0	0	0	0	0	0	0	0	0	0	0	0	0	0	0	0	0	0	0	0	0	0	0	0	0	0	0	0	0	0	0	0	0	0	0	0	0	0	0	0	0	0	0	0	0	0	0	0	0	0	0	0	0	0	0	0	0	0	0	0	0.0137	0	0	0	0	0	0	0	0	0	0	0	0
chr19	8141976	C	T	rs774997128	FBN3	25.4	0.782	0.000102	1	1	0	0	0	0	0	0	0	0	0	0	0	0	0	0	0	0	0	0	0	0	0	0	0	0	0	0	0	0	0	0	0	0	0	0	0	0	0	0	0	0	0	0	0	0	0	0	0	0	0	0	0	0	0	0	0	0	0	0	0	0	0	0	0	0	0	0	0	0	0	0	0	0	0	0	0	0.0101	0	0	0	0	0	0
chr19	8540003	C	T	rs369359209	MYO1F	26.7	0.712	0.000102	2	1	0	0	0	0	0	0	0	0	0	0	0	0	0	0	0	0	0	0	0	0	0	0	0.01562	0	0	0	0	0	0	0	0	0	0	0	0	0	0	0	0	0	0	0	0	0	0	0	0	0	0	0	0	0.003106	0	0	0	0	0	0	0	0	0	0	0	0	0	0	0	0	0	0	0	0	0	0	0	0	0	0	0	0	0	0
chr19	10093409	G	C	rs780060203	ANGPTL6	25.4	0.716	0.000102	1	1	0	0.01667	0	0	0	0	0	0	0	0	0	0	0	0	0	0	0	0	0	0	0	0	0	0	0	0	0	0	0	0	0	0	0	0	0	0	0	0	0	0	0	0	0	0	0	0	0	0	0	0	0	0	0	0	0	0	0	0	0	0	0	0	0	0	0	0	0	0	0	0	0	0	0	0	0	0	0	0	0	0	0	0
chr19	10637694	T	G	rs560744975	SLC44A2	28.7	0.702	0.003941	41	10	0	0	0	0	0	0	0	0.01786	0.0122	0.003378	0.008065	0	0	0.007937	0.003472	0	0.004464	0.01471	0.006098	0	0	0	0.03125	0	0	0	0	0	0	0	0.004386	0	0.007092	0.01149	0	0	0.01786	0.005464	0.006623	0.003106	0	0	0	0	0.003067	0	0.003049	0.003125	0.006329	0.00625	0	0.003106	0.003247	0.01274	0.008982	0	0.007732	0.00974	0.002646	0	0	0.00625	0	0.01071	0	0	0.01493	0.005587	0.003086	0	0.003497	0.00365	0	0.00885	0	0	0.003968	0.004854	0	0.003165	0	0.01786
chr19	10783059	C	T	rs3745674	DNM2	27.1	0.757	0.000614	6	1	0	0	0	0	0	0	0	0	0	0	0	0	0	0	0	0	0	0	0	0	0	0	0	0	0	0	0.006173	0	0	0	0	0.009434	0	0.002874	0	0	0.008929	0	0	0	0	0	0	0	0.003067	0	0	0	0	0	0	0	0	0	0	0	0	0	0	0	0	0	0	0	0	0	0	0	0	0	0	0	0	0	0	0	0.0119	0	0	0	0	0
chr19	10986422	C	T	rs200664441	SMARCA4	23.2	0.653	0.007422	46	17	0	0	0	0.003012	0	0	0.007692	0	0.02439	0.01351	0	0.005814	0.00303	0.03175	0.003472	0	0	0	0	0	0.006757	0	0.01562	0.009317	0	0.006173	0.01235	0.006024	0	0	0.004386	0	0.01773	0.01149	0	0	0.002976	0.008197	0	0.01242	0	0	0.006667	0	0.009202	0.02454	0.003049	0	0.003165	0.003125	0.006803	0.003106	0.01948	0.03503	0.002994	0	0.002577	0.003247	0.01058	0	0.008475	0.03125	0.05556	0	0	0	0	0.005587	0.003086	0.006849	0.01748	0	0.006329	0.004425	0.02419	0.02525	0	0	0	0.003165	0	0
chr19	10986435	A	T	rs587778682	SMARCA4	25.2	0.658	0.000256	3	1	0	0	0	0	0	0	0	0	0	0	0	0	0	0	0	0	0	0	0	0	0	0	0	0	0	0	0	0	0	0	0	0.01887	0	0	0	0	0	0	0	0	0	0	0	0	0	0	0	0	0	0	0	0	0	0	0	0	0	0	0	0	0	0	0	0	0	0	0	0	0	0	0	0	0	0	0	0	0.003968	0	0	0.006329	0	0
chr19	11107436	G	A	rs368657165	LDLR	25.9	0.85	0.000256	4	2	0	0	0	0	0	0	0	0	0	0	0.004032	0.005814	0	0	0	0	0	0	0.0122	0	0	0	0.01562	0	0	0	0	0	0	0	0	0	0	0	0	0	0	0	0	0	0	0	0	0	0	0	0	0	0	0	0	0	0	0	0	0	0	0	0	0	0	0	0	0	0	0	0	0	0	0	0	0	0	0	0	0	0	0	0	0	0	0
chr19	11113385	C	G	rs730882100	LDLR	23.9	0.757	0.000358	3	1	0.005556	0	0.005435	0	0	0	0	0	0	0	0	0	0	0	0	0	0	0	0	0.03165	0	0	0	0	0	0	0	0	0	0	0	0	0	0	0	0	0	0	0	0	0	0	0	0	0	0	0	0	0	0	0	0	0	0	0	0	0	0	0	0	0	0	0	0	0	0	0	0	0	0	0	0	0	0	0	0	0	0	0	0	0	0
chr19	11116900	C	T	rs730882109	LDLR	24.7	0.884	0.000563	5	2	0	0	0	0	0	0	0	0	0	0	0	0	0	0	0	0	0	0	0	0	0	0	0	0	0	0	0	0	0	0	0	0	0.007092	0	0	0	0.002976	0	0	0	0	0	0	0	0	0	0	0	0	0	0	0	0	0	0	0	0	0	0	0	0	0	0	0	0	0	0	0	0	0	0	0	0	0	0	0	0	0.009709	0	0.01266	0	0.01786
chr19	11120460	A	C	-	LDLR	24.1	0.762	0.000205	2	1	0	0	0	0	0	0	0	0	0	0	0	0	0	0	0	0	0	0	0	0	0	0	0	0	0	0	0	0	0	0	0	0	0	0	0	0	0	0	0	0	0.006579	0	0.02	0	0	0	0	0	0	0	0	0	0	0	0	0	0	0	0	0	0	0	0	0	0	0	0	0	0	0	0	0	0	0	0	0	0	0	0	0	0	0
chr19	11513154	G	C	rs1971906922	ECSIT	25	0.756	0.000307	1	1	0	0	0	0	0	0	0	0	0	0	0	0	0	0	0	0	0	0	0	0	0	0	0	0	0	0	0	0	0	0	0	0	0	0	0	0.01923	0	0	0	0	0	0	0	0	0	0	0	0	0	0	0	0	0	0	0	0	0	0	0	0	0	0	0	0	0	0	0	0	0	0	0	0	0	0	0	0	0	0	0	0	0	0
chr19	11513860	T	C	rs537928683	ECSIT	26	0.879	0.001229	15	2	0	0	0	0	0	0	0	0	0	0	0	0.01744	0	0	0.003472	0	0	0	0	0.006329	0	0	0	0	0	0	0.003086	0.003012	0	0	0	0	0.003546	0.01149	0	0	0.005952	0	0.003311	0	0	0	0	0	0.006135	0	0	0	0	0	0	0	0	0	0	0.006098	0	0.006494	0	0	0.008475	0.003125	0	0.003571	0	0	0	0	0	0	0	0	0	0	0	0	0	0	0	0	0	0
chr19	11577238	C	T	rs376043348	ACP5	24.1	0.655	0.000307	5	2	0.005556	0	0	0	0.01	0.0137	0	0	0	0	0	0	0	0	0	0	0	0	0	0	0	0	0	0	0	0	0	0	0	0	0	0	0	0	0.009091	0	0	0	0.003311	0	0	0	0	0	0	0	0	0	0	0	0	0	0	0	0	0	0	0	0	0	0	0	0	0	0	0	0	0	0	0	0	0	0	0	0	0	0	0	0	0	0	0
chr19	12646663	C	T	rs202174515	MAN2B1	28	0.823	0.000512	3	1	0	0	0	0	0	0	0	0	0	0	0	0	0	0	0	0	0	0	0	0	0	0	0	0	0	0	0	0	0	0	0.03509	0	0	0	0	0	0	0	0	0	0	0	0	0	0	0	0	0	0	0	0	0	0	0	0	0	0	0	0	0	0	0	0	0	0	0	0	0	0	0	0	0	0	0	0	0	0.003968	0.004854	0	0	0	0
chr19	12658225	T	A	-	MAN2B1	34	0.725	0.000307	1	1	0.03333	0	0	0	0	0	0	0	0	0	0	0	0	0	0	0	0	0	0	0	0	0	0	0	0	0	0	0	0	0	0	0	0	0	0	0	0	0	0	0	0	0	0	0	0	0	0	0	0	0	0	0	0	0	0	0	0	0	0	0	0	0	0	0	0	0	0	0	0	0	0	0	0	0	0	0	0	0	0	0	0	0
chr19	12670715	C	G	rs534072360	WDR83	24.1	0.671	0.002406	22	4	0	0	0	0	0	0	0	0	0	0.04054	0.004032	0.02326	0	0.007937	0.01042	0	0	0	0	0	0.006757	0.006757	0	0.003106	0.008475	0.01235	0.003086	0	0	0	0	0	0.003546	0.002874	0	0	0	0.008197	0	0.006211	0	0	0	0	0.003067	0.003067	0	0.009375	0	0	0	0	0	0	0	0	0.002577	0	0	0	0	0	0	0.003571	0	0	0	0.002793	0	0	0	0	0	0.004425	0	0	0	0	0	0	0	0
chr19	12673287	G	A	rs747476130	WDR83	31	0.668	0.000154	2	1	0.01111	0	0	0	0	0	0	0	0	0	0	0	0.00303	0	0	0	0	0	0	0	0	0	0	0	0	0	0	0	0	0	0	0	0	0	0	0	0	0	0	0	0	0	0	0	0	0	0	0	0	0	0	0	0	0	0	0	0	0	0	0	0	0	0	0	0	0	0	0	0	0	0	0	0	0	0	0	0	0	0	0	0	0
chr19	12810143	G	A	rs199860189	RNASEH2A	26.1	0.703	0.000358	1	1	0	0	0	0	0	0	0	0	0	0	0	0	0	0	0	0	0	0	0	0	0.0473	0	0	0	0	0	0	0	0	0	0	0	0	0	0	0	0	0	0	0	0	0	0	0	0	0	0	0	0	0	0	0	0	0	0	0	0	0	0	0	0	0	0	0	0	0	0	0	0	0	0	0	0	0	0	0	0	0	0	0	0	0
chr19	12813164	C	T	rs79843600	RNASEH2A	24.7	0.93	0.000358	2	1	0	0	0	0	0	0	0	0.008929	0	0	0	0	0	0	0	0	0	0	0	0	0	0	0	0	0	0	0	0	0	0.04054	0	0	0	0	0	0	0	0	0	0	0	0	0	0	0	0	0	0	0	0	0	0	0	0	0	0	0	0	0	0	0	0	0	0	0	0	0	0	0	0	0	0	0	0	0	0	0	0	0	0	0	0
chr19	12884962	G	A	rs387907599	KLF1	32	0.693	0.001024	1	1	0	0	0	0	0	0	0	0	0	0	0	0	0	0	0	0	0	0	0	0	0	0.1351	0	0	0	0	0	0	0	0	0	0	0	0	0	0	0	0	0	0	0	0	0	0	0	0	0	0	0	0	0	0	0	0	0	0	0	0	0	0	0	0	0	0	0	0	0	0	0	0	0	0	0	0	0	0	0	0	0	0	0	0
chr19	12887128	C	T	rs483352842	KLF1	22.4	0.658	0.0043	32	14	0.03333	0.03333	0.04891	0.01205	0.02	0	0.007692	0.008929	0	0	0	0.005814	0	0	0	0.1912	0.004464	0.02206	0.0122	0	0	0	0	0.003106	0.01695	0.003086	0	0	0	0	0	0	0.01064	0	0	0.00641	0	0	0.003311	0	0.01316	0.04478	0	0	0.003067	0.003067	0	0	0	0	0.003401	0	0.003247	0	0	0.003049	0	0	0	0	0	0.01562	0.003086	0.003571	0	0	0	0	0	0	0.003497	0	0.006329	0.004425	0	0.0101	0	0	0	0	0	0
chr19	12892125	G	A	rs566417795	GCDH	26.5	0.84	0.00087	15	1	0	0	0	0	0	0	0	0	0	0	0	0	0	0	0	0	0	0	0	0	0	0	0	0	0	0	0	0.003012	0	0	0	0	0	0.002874	0	0	0	0	0	0.003106	0	0	0	0	0	0	0	0.003125	0	0	0.003401	0	0	0.003185	0	0	0.005155	0	0	0.006329	0	0	0	0	0	0	0.007463	0.002793	0.003086	0	0.003497	0	0	0.004425	0.01613	0.005051	0	0	0	0	0	0
chr19	12896943	G	A	rs539505767	GCDH	26.8	0.908	0.002918	28	4	0	0.01667	0	0	0	0	0	0	0	0.003378	0	0	0	0	0.01042	0	0	0	0	0	0	0	0	0.006211	0	0.009259	0.006173	0.006024	0	0	0	0	0	0.005747	0	0.009615	0	0.01366	0	0.003106	0	0	0	0.007937	0.003067	0	0.003049	0.02188	0	0	0.006803	0.003106	0	0	0	0	0.002577	0.003247	0.007937	0	0	0.00625	0.003086	0.007143	0.007143	0	0	0.002793	0.003086	0	0	0	0.009494	0	0.008065	0	0	0	0	0	0	0
chr19	12897789	G	T	rs778153326	GCDH	27.7	0.977	0.000307	1	1	0	0	0	0	0	0	0	0	0	0	0	0	0	0	0	0	0	0	0	0	0	0	0	0	0	0	0	0	0	0	0	0	0	0	0	0.01923	0	0	0	0	0	0	0	0	0	0	0	0	0	0	0	0	0	0	0	0	0	0	0	0	0	0	0	0	0	0	0	0	0	0	0	0	0	0	0	0	0	0	0	0	0	0
chr19	12897824	C	T	rs121434369	GCDH	29.7	0.924	0.000307	4	1	0	0	0	0	0	0	0	0	0	0	0	0	0	0	0	0	0	0	0	0	0	0	0	0	0	0	0	0	0	0	0	0	0	0	0	0	0	0.005464	0	0	0	0	0	0	0	0	0	0	0	0	0	0	0	0	0	0	0.002577	0.003247	0	0	0.01695	0	0	0	0	0	0	0	0	0	0	0	0	0	0	0	0	0	0	0	0	0
chr19	13208857	G	A	rs757715357	CACNA1A	26.9	0.761	0.000614	7	2	0	0	0	0	0	0	0	0	0	0	0	0	0.00303	0	0	0	0	0	0	0.01266	0	0	0	0	0	0	0	0	0	0	0	0	0	0.005747	0	0	0	0	0	0	0	0	0	0	0	0	0	0	0	0	0.003401	0	0	0	0	0	0	0	0	0	0.008475	0	0	0	0	0.006667	0	0	0	0	0	0	0	0	0.03226	0	0	0	0	0	0	0
chr19	13212472	C	T	rs369555957	CACNA1A	24.4	0.648	0.000614	6	1	0.03333	0	0	0	0	0	0	0	0	0	0	0	0	0	0	0	0.008929	0	0	0	0	0	0	0.003106	0	0.003086	0	0	0	0	0	0	0	0.002874	0	0	0	0	0	0	0	0	0	0	0.003067	0	0	0	0	0	0	0	0	0	0	0	0	0	0	0	0	0	0	0	0	0	0	0	0	0	0	0	0	0	0	0	0	0	0	0	0	0
chr19	13768857	A	G	rs765780642	MRI1	25.1	0.836	0.000154	1	1	0	0	0	0	0	0	0	0	0	0	0	0	0	0	0	0	0	0	0.01829	0	0	0	0	0	0	0	0	0	0	0	0	0	0	0	0	0	0	0	0	0	0	0	0	0	0	0	0	0	0	0	0	0	0	0	0	0	0	0	0	0	0	0	0	0	0	0	0	0	0	0	0	0	0	0	0	0	0	0	0	0	0	0
chr19	13768859	G	A	rs370685063	MRI1	27.5	0.876	0.000205	4	1	0	0	0	0	0	0	0	0	0	0	0	0	0	0	0	0.01471	0	0	0	0	0	0	0	0	0	0	0	0	0	0	0	0	0	0	0	0	0	0	0	0	0	0.007463	0	0	0.003067	0	0	0	0	0	0	0	0	0	0	0	0	0	0	0	0	0	0	0	0	0	0	0	0	0	0	0	0.003165	0	0	0	0	0	0	0	0	0
chr19	13768904	G	A	rs777887853	MRI1	29.9	0.796	0.000307	2	1	0	0	0	0	0	0	0	0	0	0	0	0	0	0	0	0	0	0.03676	0.006098	0	0	0	0	0	0	0	0	0	0	0	0	0	0	0	0	0	0	0	0	0	0	0	0	0	0	0	0	0	0	0	0	0	0	0	0	0	0	0	0	0	0	0	0	0	0	0	0	0	0	0	0	0	0	0	0	0	0	0	0	0	0	0
chr19	11105249	C	T	rs774723292	LDLR	25.5	0.81	0.000102	1	1	0	0	0	0	0	0	0	0	0	0	0	0	0	0	0	0	0	0	0	0	0	0	0	0	0	0	0	0	0	0	0	0	0	0	0	0	0	0	0	0	0	0	0	0	0	0	0	0	0	0	0	0	0	0	0	0	0	0	0	0.01266	0	0	0	0	0	0	0	0	0	0	0	0	0	0	0	0	0	0	0	0	0	0
chr19	11576370	G	T	-	ACP5	25.7	0.837	0.000102	1	1	0	0	0	0	0.02	0	0	0	0	0	0	0	0	0	0	0	0	0	0	0	0	0	0	0	0	0	0	0	0	0	0	0	0	0	0	0	0	0	0	0	0	0	0	0	0	0	0	0	0	0	0	0	0	0	0	0	0	0	0	0	0	0	0	0	0	0	0	0	0	0	0	0	0	0	0	0	0	0	0	0	0	0
chr19	12881152	C	A	-	DNASE2	34	0.75	0.000102	1	1	0	0	0	0	0	0	0	0	0	0	0	0	0	0	0	0	0	0	0	0	0.01351	0	0	0	0	0	0	0	0	0	0	0	0	0	0	0	0	0	0	0	0	0	0	0	0	0	0	0	0	0	0	0	0	0	0	0	0	0	0	0	0	0	0	0	0	0	0	0	0	0	0	0	0	0	0	0	0	0	0	0	0	0
chr19	13768676	C	G	-	MRI1	22.6	0.753	0.000102	1	1	0	0	0	0	0	0.0137	0	0	0	0	0	0	0	0	0	0	0	0	0	0	0	0	0	0	0	0	0	0	0	0	0	0	0	0	0	0	0	0	0	0	0	0	0	0	0	0	0	0	0	0	0	0	0	0	0	0	0	0	0	0	0	0	0	0	0	0	0	0	0	0	0	0	0	0	0	0	0	0	0	0	0	0
chr19	14028346	G	A	rs201211116	RLN3	26.8	0.864	0.000205	1	1	0	0	0	0	0	0	0	0	0	0	0	0	0	0	0	0	0	0	0	0	0	0	0	0	0	0	0	0	0	0	0	0	0	0	0	0	0	0	0	0	0	0	0	0	0	0	0	0	0	0	0	0	0	0	0	0	0	0	0	0	0	0	0	0	0	0	0	0	0	0	0	0	0	0	0	0	0	0	0.01504	0	0	0
chr19	14028353	C	T	rs766764185	RLN3	25.4	0.819	0.000154	1	1	0	0	0	0	0	0	0	0	0	0.01014	0	0	0	0	0	0	0	0	0	0	0	0	0	0	0	0	0	0	0	0	0	0	0	0	0	0	0	0	0	0	0	0	0	0	0	0	0	0	0	0	0	0	0	0	0	0	0	0	0	0	0	0	0	0	0	0	0	0	0	0	0	0	0	0	0	0	0	0	0	0	0	0
chr19	14151157	G	C	rs745949089	ADGRL1	25.1	0.719	0.000205	2	1	0	0	0	0	0	0	0	0	0	0	0	0	0	0	0	0	0	0	0	0	0	0	0	0	0	0	0	0	0	0	0	0	0	0	0	0	0	0	0	0	0	0	0.02	0	0	0	0	0	0	0	0	0	0	0	0	0	0	0.003247	0	0	0	0	0	0	0	0	0	0	0	0	0	0	0	0	0	0	0	0	0	0	0	0
chr19	14157937	G	A	rs768079255	ADGRL1	29.2	0.705	0.000154	1	1	0	0	0	0	0	0	0	0	0	0	0	0	0	0	0	0	0	0	0	0	0	0	0	0	0	0	0	0	0	0.02027	0	0	0	0	0	0	0	0	0	0	0	0	0	0	0	0	0	0	0	0	0	0	0	0	0	0	0	0	0	0	0	0	0	0	0	0	0	0	0	0	0	0	0	0	0	0	0	0	0	0	0	0
chr19	14162864	C	T	rs564510640	ADGRL1	23.3	0.783	0.000973	13	2	0	0	0	0	0	0	0	0.008929	0	0	0	0.005814	0	0.007937	0	0	0.004464	0	0.0122	0	0	0	0	0.009317	0	0.003086	0.01235	0	0	0	0	0	0.003546	0	0	0	0	0	0.003311	0	0	0	0	0	0.003067	0	0	0	0.003165	0	0	0	0	0	0	0	0	0	0	0	0	0.003125	0	0	0	0	0	0	0	0	0	0	0	0	0	0	0	0	0	0	0	0
chr19	14478427	C	T	rs775497867	GIPC1	25.6	0.653	0.000154	1	1	0	0	0	0	0	0	0	0	0	0	0	0	0	0	0	0	0	0	0	0	0	0	0	0	0	0	0	0	0	0	0	0	0	0	0	0	0	0	0	0	0	0	0.02	0	0	0	0	0	0	0	0	0	0	0	0	0	0	0	0	0	0	0	0	0	0	0	0	0	0	0	0	0	0	0	0	0	0	0	0	0	0	0
chr19	14638178	C	T	rs553930762	ADGRE3	25.3	0.67	0.000205	2	1	0.01667	0	0	0	0	0	0	0	0	0	0	0	0	0	0	0	0	0	0	0	0	0	0	0	0	0	0	0	0	0	0	0	0	0	0	0	0	0	0	0	0	0	0	0	0	0	0	0	0	0	0	0	0	0	0	0	0	0	0	0	0	0	0	0	0	0	0	0	0	0	0	0	0	0	0	0	0	0.004854	0	0	0	0
chr19	14718429	T	C	rs2042500843	ZNF333	24	0.717	0.000154	1	1	0	0	0	0	0	0	0	0	0	0	0	0	0	0	0	0	0	0	0	0	0	0	0	0	0	0	0	0	0	0	0	0	0	0	0	0	0	0	0	0	0	0	0	0	0	0	0	0	0	0	0	0	0	0	0	0	0	0	0	0	0	0	0	0	0	0	0	0	0	0	0	0	0	0	0	0	0	0	0.01128	0	0	0
chr19	15122801	G	A	rs202128869	ILVBL	25.9	0.846	0.000717	9	2	0	0	0	0	0	0	0	0	0	0	0	0	0	0	0	0	0	0	0	0	0	0	0	0	0	0	0	0	0	0	0	0	0	0	0	0	0	0	0	0	0	0.007463	0	0.01587	0	0	0	0.003125	0	0	0	0	0.003247	0	0	0	0	0	0.002646	0	0.008475	0	0	0.003571	0.01429	0	0	0	0	0	0	0	0.006329	0	0	0	0	0	0	0	0	0
chr19	15177889	C	G	rs1344432803	NOTCH3	27.1	0.721	0.000205	1	1	0	0	0	0	0	0	0	0	0	0	0	0	0	0	0	0	0	0	0	0	0	0	0	0	0	0	0	0	0	0	0	0	0	0	0	0	0	0	0	0	0	0	0	0	0	0	0.0122	0	0	0	0	0	0	0	0	0	0	0	0	0	0	0	0	0	0	0	0	0	0	0	0	0	0	0	0	0	0	0	0	0	0	0
chr19	15179052	G	A	rs201680145	NOTCH3	25.1	0.698	0.003071	38	5	0	0	0	0	0	0	0	0.008929	0	0.01014	0.008065	0	0	0	0.003472	0	0.004464	0	0	0	0	0	0	0.003106	0	0.003086	0.006173	0.01205	0	0	0	0	0.003546	0.002874	0	0	0.005952	0.002732	0.003311	0.009317	0	0.007463	0.006667	0.0119	0.003067	0.003067	0.003049	0.0125	0	0.003125	0.003401	0.009317	0.006494	0.003185	0.002994	0.003049	0	0.003247	0.002646	0	0	0.003125	0	0	0.007143	0	0	0	0	0.006849	0.01399	0.007299	0.003165	0	0.008065	0	0	0	0	0	0	0
chr19	15180226	C	A	rs763038502	NOTCH3	23.7	0.695	0.000256	3	1	0	0	0	0	0	0	0	0	0	0	0.0121	0.005814	0	0.007937	0	0	0	0	0	0	0	0	0	0	0	0	0	0	0	0	0	0	0	0	0	0	0	0	0	0	0	0	0	0	0	0	0	0	0	0	0	0	0	0	0	0	0	0	0	0	0	0	0	0	0	0	0	0	0	0	0	0	0	0	0	0	0	0	0	0	0	0
chr19	15186898	A	T	rs148046938	NOTCH3	24.6	0.667	0.00041	7	1	0	0	0	0	0	0	0	0	0	0	0	0	0	0	0	0	0	0	0	0	0	0	0	0	0	0	0	0	0	0	0	0	0	0	0	0	0	0.002732	0	0	0	0	0	0.003968	0	0	0	0	0	0.003125	0	0	0	0	0	0	0.002577	0	0.002646	0	0.01695	0	0	0	0	0	0	0	0	0	0	0	0.003165	0	0	0	0	0	0	0	0	0
chr19	15187148	G	C	rs1368546011	NOTCH3	23.5	0.728	0.000307	3	1	0	0	0	0	0	0	0	0	0	0	0	0	0	0	0	0	0	0	0	0	0	0	0	0.003106	0	0	0	0	0	0	0	0	0	0	0	0	0	0.002732	0	0	0	0	0	0	0	0	0	0	0	0	0	0	0	0	0	0	0	0	0	0	0	0	0	0	0	0	0	0	0	0	0	0	0	0	0.03226	0	0	0	0	0	0	0
chr19	15191645	G	A	rs749561286	NOTCH3	27.7	0.667	0.000256	4	1	0	0	0	0	0	0	0	0	0	0	0	0	0	0	0	0	0	0	0	0	0	0	0	0	0	0	0	0	0.01136	0	0	0	0	0	0	0	0	0	0	0	0	0	0	0	0	0	0	0	0	0	0	0	0	0	0	0	0.002577	0	0.002646	0	0	0	0	0	0	0	0	0	0	0	0	0.007299	0	0	0	0	0	0	0	0	0	0
chr19	15454783	C	T	rs375317705	RASAL3	33	0.892	0.001024	13	3	0	0	0	0	0	0	0	0	0	0	0	0.01163	0	0.01587	0.003472	0	0	0	0	0	0	0	0	0	0.008475	0	0	0	0	0	0	0	0	0.005747	0.009091	0	0	0	0	0.003106	0	0	0	0	0	0	0	0	0	0	0	0	0.003247	0	0	0.006098	0	0	0	0	0	0	0	0	0	0	0	0	0.006173	0	0.003497	0.01095	0	0.004425	0	0	0	0	0	0	0	0
chr19	15525544	G	C	rs1178865666	CYP4F22	24.8	0.964	0.000205	1	1	0	0	0	0	0	0	0	0	0	0	0	0	0	0	0	0	0	0	0	0	0	0	0	0	0	0	0	0	0	0	0	0	0	0	0	0	0	0	0	0	0	0	0.02667	0	0	0	0	0	0	0	0	0	0	0	0	0	0	0	0	0	0	0	0	0	0	0	0	0	0	0	0	0	0	0	0	0	0	0	0	0	0	0
chr19	15647245	G	A	rs202044237	CYP4F3	23.9	0.73	0.00041	5	2	0.01667	0	0.005435	0	0.02	0	0	0	0	0	0	0	0	0	0	0	0	0	0	0	0	0	0	0	0	0	0	0	0	0	0	0	0	0	0.009091	0	0	0	0	0	0	0	0	0	0	0	0	0	0	0	0	0	0	0	0	0	0	0	0.002646	0	0	0	0	0	0	0	0	0	0	0	0	0	0	0	0	0	0	0	0	0	0	0
chr19	15647254	C	T	rs200536182	CYP4F3	24.3	0.734	0.001792	18	4	0	0	0.01087	0.003012	0	0	0.007692	0.008929	0.01524	0.003378	0	0	0	0.007937	0.006944	0	0.004464	0.007353	0	0	0	0	0	0	0	0	0	0	0	0	0.004386	0	0	0	0	0.01282	0	0	0.01987	0.006211	0	0	0	0	0.003067	0	0	0	0.003165	0	0	0	0	0	0	0	0	0	0	0	0	0	0	0	0.007143	0	0	0	0	0	0	0	0	0	0	0	0	0	0	0.006329	0	0
chr19	15649236	A	G	rs139007171	CYP4F3	31	0.888	0.001382	13	4	0	0	0	0	0	0.006849	0	0	0	0	0	0	0	0	0	0	0	0	0	0	0	0	0	0	0	0	0	0	0	0	0.004386	0.009434	0	0	0	0	0	0	0.003311	0	0	0	0	0	0	0	0	0	0	0	0	0	0.003247	0	0	0.003049	0	0	0	0	0	0	0	0	0	0	0	0	0.003086	0	0	0	0	0	0	0	0.0119	0.004854	0.03008	0.003165	0.01316	0.05357
chr19	15650077	T	C	rs28371479	CYP4F3	24.3	0.666	0.000921	13	1	0	0	0	0	0	0	0	0	0	0	0	0	0	0	0.003472	0	0	0	0	0	0	0	0	0	0	0.003086	0	0	0	0	0	0	0.003546	0	0	0	0	0.005464	0	0	0	0	0	0	0	0	0	0.00625	0	0	0.003401	0	0	0.003185	0	0.006098	0	0.006494	0	0	0	0	0	0	0	0	0	0	0.003086	0	0	0	0.003165	0	0	0.0101	0	0.004854	0	0	0	0
chr19	15652900	C	T	rs201402323	CYP4F3	25.8	0.704	0.000563	7	1	0	0	0	0	0	0	0	0.008929	0	0	0	0	0.00303	0.007937	0	0	0	0	0	0	0	0	0	0	0	0	0	0	0	0	0	0	0	0	0	0	0.005952	0	0	0	0	0.007463	0.02	0	0	0	0	0	0	0	0	0	0	0	0	0	0	0	0	0	0	0	0	0	0	0	0	0	0	0	0	0	0	0	0	0.005051	0	0	0	0	0	0
chr19	15696497	T	C	rs17853419	CYP4F12	26.4	0.831	0.00041	2	2	0	0	0	0	0	0	0	0	0	0	0	0	0	0	0	0	0	0	0	0	0	0	0	0	0	0	0	0	0	0	0	0	0	0	0	0	0	0	0	0	0	0	0	0	0	0	0	0	0	0	0	0	0	0	0	0	0	0	0	0	0	0	0	0	0	0	0	0	0	0	0	0	0	0	0	0	0.01984	0.01456	0	0	0	0
chr19	15696967	T	C	rs761113466	CYP4F12	26.2	0.711	0.000717	5	2	0	0	0	0	0	0	0	0	0	0	0	0	0	0	0	0	0	0	0	0	0	0	0	0	0	0	0	0	0	0	0	0	0	0	0	0	0	0	0	0	0	0	0	0	0	0	0	0	0	0	0.006803	0	0	0.003185	0	0	0	0	0	0	0	0	0	0	0	0	0	0	0.003086	0	0	0	0	0	0	0	0	0	0	0	0.03947	0.0625
chr19	15878926	C	T	rs146148233	CYP4F2	24.3	0.757	0.001331	18	2	0	0	0	0	0	0	0	0.008929	0.006098	0.003378	0.004032	0.005814	0	0	0	0.02941	0	0	0	0	0	0	0	0.003106	0	0.003086	0	0.006024	0	0	0	0	0	0	0	0	0	0	0.003311	0	0	0	0	0	0.003067	0.003067	0	0.00625	0	0	0	0	0.003247	0	0.01198	0	0	0	0.002646	0	0	0	0.006173	0	0	0	0	0	0	0	0.003497	0	0	0	0	0	0	0	0	0	0	0
chr19	15879412	C	T	rs138971789	CYP4F2	24.5	0.844	0.000358	5	1	0	0	0	0	0	0	0	0	0	0	0	0	0	0	0	0	0	0.007353	0	0	0	0	0	0.003106	0	0	0	0	0	0	0	0	0	0	0	0	0	0	0	0	0	0	0.02	0	0	0	0	0	0.003165	0	0	0	0	0	0	0	0	0	0	0	0	0	0	0	0	0	0	0	0	0	0	0	0.003165	0	0	0	0	0	0	0	0	0
chr19	15879413	G	A	rs142113670	CYP4F2	24.8	0.799	0.000358	2	1	0	0	0	0	0	0	0	0	0	0	0	0	0	0	0	0	0	0	0	0	0	0	0	0	0	0	0	0	0	0	0	0	0	0	0	0	0	0	0	0	0	0	0	0	0	0	0	0	0	0.01562	0	0	0	0	0	0	0	0	0	0	0	0	0	0	0	0	0	0.005587	0	0	0	0	0	0	0	0	0	0	0	0	0	0
chr19	15886036	T	G	rs780101483	CYP4F2	28.4	0.748	0.00041	6	1	0	0	0	0	0	0	0	0	0	0	0	0	0	0	0	0	0	0	0	0	0	0	0	0	0	0	0	0	0	0	0	0	0	0	0	0	0	0	0	0	0	0	0	0	0	0	0	0	0	0	0	0	0	0	0	0.003049	0.002577	0	0	0	0	0	0	0	0	0	0	0	0.003086	0.006849	0.003497	0.01095	0	0	0	0	0	0	0	0	0	0
chr19	15914317	G	A	rs770540224	CYP4F11	31	0.771	0.000358	6	1	0	0	0	0	0	0	0	0	0	0	0	0	0	0	0	0	0	0	0	0	0	0	0	0	0	0	0	0	0	0	0	0	0	0	0	0	0	0	0	0	0	0	0	0	0	0	0	0	0	0	0.003401	0.003106	0	0	0	0	0	0	0	0	0	0	0	0	0	0	0.007463	0	0	0	0	0	0.003165	0	0	0.005051	0	0	0	0	0.01316	0
chr19	15922157	G	T	rs759347393	CYP4F11	24.4	0.776	0.000205	4	1	0	0	0	0	0	0	0	0	0	0	0	0	0	0	0	0	0.004464	0	0	0	0	0	0	0	0	0	0	0	0	0	0	0	0	0	0	0	0	0	0	0	0	0	0	0	0	0	0	0	0	0.003125	0	0	0	0	0	0	0.002577	0	0	0	0	0	0	0	0	0	0	0	0	0	0	0	0	0	0	0	0	0	0	0	0.01316	0
chr19	15922166	C	A	rs541081186	CYP4F11	33	0.89	0.000358	3	1	0	0	0.005435	0.009036	0.03	0	0	0	0	0	0	0	0	0	0	0	0	0	0	0	0	0	0	0	0	0	0	0	0	0	0	0	0	0	0	0	0	0	0	0	0	0	0	0	0	0	0	0	0	0	0	0	0	0	0	0	0	0	0	0	0	0	0	0	0	0	0	0	0	0	0	0	0	0	0	0	0	0	0	0	0	0
chr19	16081944	G	A	rs747009494	TPM4	26	0.882	0.000154	1	1	0	0	0	0	0	0	0	0	0	0	0	0	0	0	0	0	0	0	0	0	0	0	0	0	0	0	0	0	0	0	0	0	0	0	0	0	0	0	0	0	0	0	0	0	0	0	0	0	0	0	0	0	0	0	0	0	0	0	0	0	0	0	0	0	0	0	0	0	0	0	0	0	0	0.01327	0	0	0	0	0	0	0	0
chr19	16185471	G	A	rs557840446	FAM32A	26	0.65	0.007371	49	20	0.005556	0	0.005435	0	0	0	0.007692	0	0	0.01014	0.01613	0.005814	0.02121	0.007937	0	0	0.008929	0	0	0	0	0.01351	0	0.01242	0.01695	0.01235	0.006173	0.003012	0.03409	0.02703	0.004386	0	0.003546	0.01437	0	0.009615	0	0	0	0.006211	0	0	0.006667	0	0.003067	0.009202	0.04878	0.0125	0	0.003125	0.003401	0.01242	0.006494	0.009554	0.002994	0.01524	0.005155	0.02273	0.01058	0	0.01695	0.003125	0.009259	0	0.007143	0.006667	0	0.005587	0.0216	0.006849	0.02098	0.01825	0.003165	0	0	0.005051	0	0	0	0	0	0
chr19	16680492	G	A	rs762560292	TMEM38A	31	0.789	0.000563	6	1	0	0	0	0	0.06	0	0	0	0	0	0	0	0	0	0	0	0	0	0	0	0	0	0	0	0	0	0	0	0	0	0	0	0	0	0.009091	0	0	0	0.003311	0	0	0	0	0	0	0	0	0	0.003165	0	0	0	0	0	0	0	0	0	0	0.006329	0	0	0	0	0	0	0	0.002793	0	0	0	0	0	0	0	0	0	0	0	0	0	0
chr19	16744442	G	A	rs1179274131	NWD1	24.1	0.777	0.000665	2	1	0	0	0	0	0	0.07534	0	0	0	0	0	0	0	0	0	0	0	0	0	0	0	0	0	0	0	0	0	0	0	0	0	0	0	0	0	0	0	0	0	0	0	0	0	0	0	0	0	0	0	0	0	0	0	0	0	0	0	0	0	0	0	0	0	0	0	0	0	0	0	0	0	0	0	0	0	0	0	0.009709	0	0	0	0
chr19	16889851	C	T	rs1306294466	F2RL3	23.7	0.74	0.000256	2	1	0	0	0	0	0	0	0	0	0	0	0	0	0	0	0	0	0	0	0	0	0	0	0	0	0	0	0	0	0	0	0	0	0	0	0	0	0	0	0	0	0	0	0	0	0	0	0.009146	0	0	0	0	0	0	0	0	0	0	0	0	0.01266	0	0	0	0	0	0	0	0	0	0	0	0	0	0	0	0	0	0	0	0	0	0
chr19	17102381	G	A	rs745758080	MYO9B	26.8	0.765	0.000563	9	3	0	0	0	0	0	0	0	0	0	0	0.004032	0	0	0	0	0	0	0	0	0	0	0	0	0	0	0	0	0	0.01136	0	0	0	0	0	0	0	0	0	0	0.003106	0	0	0	0	0	0	0	0	0	0	0	0.003106	0	0	0.002994	0	0	0	0.002646	0.01266	0	0	0	0	0	0	0	0	0	0.0137	0	0	0	0.004425	0	0	0	0	0	0	0	0
chr19	17154031	C	T	rs188640121	MYO9B	25	0.74	0.000205	3	1	0	0	0	0	0	0	0	0	0	0	0	0	0	0	0	0	0	0	0	0	0	0	0	0	0	0	0	0	0	0	0	0	0	0	0	0	0	0	0	0	0	0	0	0	0	0	0	0	0	0	0.003401	0	0	0.003185	0	0	0	0	0	0	0	0	0	0	0	0	0	0	0	0	0	0	0	0	0	0.0101	0	0	0	0	0	0
chr19	17276580	C	T	rs375274426	BABAM1	32	0.787	0.000256	3	1	0	0	0	0	0	0	0	0	0	0	0	0	0	0	0	0	0	0	0	0	0	0	0	0	0	0	0	0	0	0	0	0	0	0	0	0	0	0	0	0	0	0	0	0	0	0	0	0	0	0	0	0.003106	0	0.003185	0	0	0	0	0	0	0	0	0	0	0.01429	0	0	0	0	0	0	0	0	0	0	0	0	0	0	0	0	0
chr19	17285799	C	T	rs767276791	ANKLE1	31	0.726	0.000307	5	1	0	0	0	0	0	0	0	0	0	0	0.008065	0	0	0	0	0.01471	0	0	0	0	0	0	0	0	0	0	0	0	0	0	0	0	0	0.002874	0	0	0.002976	0	0	0	0	0	0	0	0	0	0.003049	0	0	0	0	0	0	0	0	0	0	0	0	0	0	0	0	0	0	0	0	0	0	0	0	0	0	0	0	0	0	0	0	0	0	0
chr19	14518334	A	G	rs1207240675	DNAJB1	29.2	0.882	0.000102	1	1	0	0	0	0	0	0	0	0	0	0	0	0	0	0	0	0	0	0	0	0	0	0.01351	0	0	0	0	0	0	0	0	0	0	0	0	0	0	0	0	0	0	0	0	0	0	0	0	0	0	0	0	0	0	0	0	0	0	0	0	0	0	0	0	0	0	0	0	0	0	0	0	0	0	0	0	0	0	0	0	0	0	0	0
chr19	15457342	C	T	-	RASAL3	24.2	0.652	0.000102	1	1	0	0	0	0	0	0.0137	0	0	0	0	0	0	0	0	0	0	0	0	0	0	0	0	0	0	0	0	0	0	0	0	0	0	0	0	0	0	0	0	0	0	0	0	0	0	0	0	0	0	0	0	0	0	0	0	0	0	0	0	0	0	0	0	0	0	0	0	0	0	0	0	0	0	0	0	0	0	0	0	0	0	0	0
chr19	15658742	C	T	rs964959320	CYP4F3	28.6	0.917	0.000102	1	1	0	0	0	0	0	0	0	0	0	0	0	0	0	0	0	0	0	0	0	0	0	0	0	0	0	0	0	0	0	0	0	0	0	0	0	0	0	0	0	0	0	0	0.01333	0	0	0	0	0	0	0	0	0	0	0	0	0	0	0	0	0	0	0	0	0	0	0	0	0	0	0	0	0	0	0	0	0	0	0	0	0	0	0
chr19	15934224	C	T	rs1475882688	CYP4F11	23.4	0.795	0.000102	1	1	0	0	0	0	0	0	0	0.01786	0	0	0	0	0	0	0	0	0	0	0	0	0	0	0	0	0	0	0	0	0	0	0	0	0	0	0	0	0	0	0	0	0	0	0	0	0	0	0	0	0	0	0	0	0	0	0	0	0	0	0	0	0	0	0	0	0	0	0	0	0	0	0	0	0	0	0	0	0	0	0	0	0	0
chr19	16168152	C	T	COSV105836728	CIB3	27.2	0.894	0.000102	1	1	0.01111	0	0	0	0	0	0	0	0	0	0	0	0	0	0	0	0	0	0	0	0	0	0	0	0	0	0	0	0	0	0	0	0	0	0	0	0	0	0	0	0	0	0	0	0	0	0	0	0	0	0	0	0	0	0	0	0	0	0	0	0	0	0	0	0	0	0	0	0	0	0	0	0	0	0	0	0	0	0	0	0	0
chr19	17285513	G	A	rs1485452664	ANKLE1	26.6	0.789	0.000102	1	1	0	0	0	0	0	0	0	0	0	0	0	0.01163	0	0	0	0	0	0	0	0	0	0	0	0	0	0	0	0	0	0	0	0	0	0	0	0	0	0	0	0	0	0	0	0	0	0	0	0	0	0	0	0	0	0	0	0	0	0	0	0	0	0	0	0	0	0	0	0	0	0	0	0	0	0	0	0	0	0	0	0	0	0
chr19	17333022	C	T	rs551236968	ANO8	29	0.791	0.002867	29	6	0	0	0	0	0	0	0	0	0	0	0.004032	0	0.01212	0.007937	0	0	0	0	0	0	0	0	0	0.006211	0.01695	0.006173	0	0	0	0	0	0	0.003546	0	0	0.003205	0.008929	0.002732	0.006623	0.009317	0	0.007463	0	0.0119	0	0	0.003049	0.003125	0.009494	0	0	0	0	0.003185	0.01497	0	0	0	0.005291	0.01266	0.008475	0	0	0.003571	0.04286	0.006667	0	0.005587	0	0	0	0	0.003165	0	0	0.005051	0.003968	0	0	0	0	0
chr19	17455844	A	G	rs768515599	NXNL1	28.7	0.659	0.000154	1	1	0	0	0	0	0	0	0	0	0	0	0	0	0	0	0	0	0	0	0	0	0	0	0	0	0	0	0	0	0	0	0	0	0	0	0	0	0	0	0	0	0	0	0	0	0	0	0	0	0	0	0	0	0	0	0	0	0	0	0	0	0	0	0	0.01071	0	0	0	0	0	0	0	0	0	0	0	0	0	0	0	0	0	0
chr19	17486712	T	C	rs757828479	SLC27A1	26.1	0.673	0.000154	2	1	0	0	0	0	0	0	0	0	0	0	0	0	0	0	0	0	0	0	0	0	0	0	0.03125	0	0	0.003086	0	0	0	0	0	0	0	0	0	0	0	0	0	0	0	0	0	0	0	0	0	0	0	0	0	0	0	0	0	0	0	0	0	0	0	0	0	0	0	0	0	0	0	0	0	0	0	0	0	0	0	0	0	0	0	0
chr19	17560439	C	G	rs142311552	COLGALT1	23.8	0.835	0.001024	14	2	0	0	0	0	0	0	0	0.01786	0	0	0	0.005814	0.00303	0	0	0	0	0	0	0.006329	0	0	0	0	0	0.003086	0	0	0	0	0	0	0.01418	0	0	0	0.005952	0.002732	0	0	0	0	0	0	0	0	0	0	0.003165	0	0	0	0.003247	0	0	0	0	0	0	0	0.008475	0	0	0	0	0	0	0.002793	0	0	0.006993	0	0.003165	0	0	0	0	0	0	0	0	0
chr19	17831364	G	A	rs200202992	JAK3	32	0.762	0.000205	3	1	0	0	0	0.006024	0.01	0	0.007692	0	0	0	0	0	0	0	0	0	0	0	0	0	0	0	0	0	0	0	0	0	0	0	0	0	0	0	0	0	0	0	0	0	0	0	0	0	0	0	0	0	0	0	0	0	0	0	0	0	0	0	0	0	0	0	0	0	0	0	0	0	0	0	0	0	0	0	0	0	0	0	0	0	0	0
chr19	17877737	C	T	rs377386904	SLC5A5	26.1	0.802	0.000819	3	1	0	0	0	0	0	0	0	0	0.006098	0	0	0	0	0	0	0	0	0	0	0	0	0	0	0	0	0	0	0	0	0	0	0	0	0	0	0	0	0	0	0.003106	0	0	0	0	0	0	0	0	0	0	0	0	0	0	0	0	0	0	0	0	0	0	0.04012	0	0	0	0	0	0	0	0	0	0	0	0	0	0	0	0	0	0	0
chr19	18613966	T	G	rs560332370	TMEM59L	27.8	0.806	0.000307	3	1	0	0	0	0	0	0	0	0	0	0	0	0	0	0	0	0	0	0	0	0	0	0	0	0	0	0	0	0	0	0	0	0	0	0	0	0	0	0	0	0	0	0	0	0	0	0	0.006098	0	0	0	0	0	0	0	0	0.003049	0	0	0	0	0	0	0	0.01071	0	0	0	0	0	0	0	0	0	0	0	0	0	0	0	0	0	0
chr19	18668115	C	T	rs537477208	KLHL26	26.6	0.886	0.000154	1	1	0	0	0	0	0	0	0	0	0	0	0	0	0	0	0	0	0	0	0	0	0	0	0	0	0	0	0	0	0	0	0	0	0	0	0	0	0	0	0	0	0	0	0	0	0	0	0	0	0	0	0	0	0	0	0	0	0	0	0	0	0	0	0	0	0	0	0	0	0	0	0	0	0	0	0.02419	0	0	0	0	0	0	0
chr19	18784230	C	T	rs565459602	COMP	29.6	0.925	0.000154	2	1	0	0	0	0	0	0	0	0.01786	0	0	0	0	0	0.007937	0	0	0	0	0	0	0	0	0	0	0	0	0	0	0	0	0	0	0	0	0	0	0	0	0	0	0	0	0	0	0	0	0	0	0	0	0	0	0	0	0	0	0	0	0	0	0	0	0	0	0	0	0	0	0	0	0	0	0	0	0	0	0	0	0	0	0	0
chr19	18786068	A	T	-	COMP	20.9	0.804	0.000205	2	1	0	0	0	0	0	0.02055	0	0	0	0	0	0	0	0	0	0	0	0	0	0	0	0	0	0	0	0	0	0	0	0	0	0	0	0	0	0	0	0	0	0	0	0	0	0	0	0	0	0	0	0	0	0	0	0	0	0	0	0	0	0	0	0	0	0	0	0	0	0	0	0	0	0	0	0	0	0	0	0.004854	0	0	0	0
chr19	18934407	C	A	rs768917318	HOMER3	23	0.666	0.000461	6	1	0	0	0	0	0	0	0	0	0	0	0	0	0	0	0	0	0	0	0	0	0	0	0	0	0	0	0	0	0	0	0	0	0	0	0	0	0	0	0	0.003106	0	0	0	0.003968	0.003067	0	0	0	0	0	0	0	0	0	0.01198	0.003049	0	0	0.002646	0	0	0	0	0	0	0	0	0	0	0	0	0	0	0	0	0	0	0	0	0	0	0
chr19	18938405	C	T	rs574022526	HOMER3	25.9	0.933	0.00128	20	1	0.005556	0	0	0	0	0	0	0.008929	0	0.01014	0.004032	0	0	0	0	0	0.004464	0	0	0	0	0	0	0	0	0	0	0.006024	0	0	0.004386	0	0	0	0	0	0.002976	0.002732	0.006623	0	0	0	0	0	0.003067	0	0	0.003125	0.003165	0	0	0	0.003247	0	0	0.003049	0.002577	0	0.005291	0	0	0	0	0	0	0	0.007463	0	0	0	0	0.00365	0	0	0	0	0	0.004854	0	0	0	0
chr19	18938838	G	A	rs182760613	HOMER3	26.1	0.907	0.000358	3	2	0	0	0	0	0	0	0	0	0	0	0	0	0	0	0	0	0	0	0	0	0	0	0	0	0	0	0	0	0	0	0	0	0	0	0	0	0	0	0	0	0	0	0	0	0	0	0	0	0	0	0	0	0	0	0	0	0	0	0	0	0	0	0	0	0	0	0	0	0	0	0.003497	0	0	0	0	0	0	0.01942	0	0	0.02632	0
chr19	19057554	G	A	rs201091026	ARMC6	29.3	0.686	0.00041	5	2	0	0	0	0	0	0.0137	0	0	0	0	0	0	0	0	0	0	0	0	0.006098	0	0	0	0	0	0	0	0	0	0	0	0	0	0.007092	0	0.01818	0	0	0	0	0.003106	0	0	0	0	0	0	0	0	0	0	0	0	0	0	0	0	0	0	0	0	0	0	0	0	0	0	0	0	0	0	0	0	0	0	0	0	0	0	0	0	0	0
chr19	19105660	G	T	rs531748523	SLC25A42	25.3	0.669	0.000717	11	1	0	0	0	0	0	0	0.01538	0	0.003049	0	0	0	0	0	0	0	0	0	0.006098	0	0	0	0	0	0	0	0	0	0	0	0	0.009434	0	0	0	0	0	0	0.003311	0	0	0	0	0	0	0	0	0	0	0	0	0	0	0	0.008982	0	0	0	0.002646	0	0.008475	0	0	0.003571	0	0	0	0.002793	0	0	0.003497	0	0	0	0	0	0	0	0	0	0	0
chr19	19105688	A	G	-	SLC25A42	32	0.742	0.000205	1	1	0	0	0	0	0	0	0	0	0	0	0	0	0	0	0	0.05882	0	0	0	0	0	0	0	0	0	0	0	0	0	0	0	0	0	0	0	0	0	0	0	0	0	0	0	0	0	0	0	0	0	0	0	0	0	0	0	0	0	0	0	0	0	0	0	0	0	0	0	0	0	0	0	0	0	0	0	0	0	0	0	0	0	0
chr19	19198667	C	T	rs1393172112	RFXANK	26.6	0.908	0.000154	2	1	0	0	0	0	0	0	0	0	0	0	0	0	0	0	0	0	0	0	0	0	0	0	0	0	0	0	0	0	0	0	0	0	0	0	0	0	0	0	0	0	0	0	0	0	0	0.003067	0	0	0	0	0	0	0	0	0	0	0	0	0	0	0	0	0	0	0	0	0	0	0	0	0	0	0	0	0	0	0	0	0	0	0.02632	0
chr19	19527282	C	T	rs1006809860	NDUFA13	29.7	0.718	0.000154	1	1	0	0	0	0	0	0	0	0	0	0	0	0	0	0	0	0	0	0	0	0	0	0	0	0	0	0	0	0	0	0	0	0	0	0	0	0	0	0	0	0	0	0	0	0	0	0	0	0	0	0	0	0	0	0	0	0	0	0	0	0	0	0	0	0	0	0	0	0	0	0	0	0	0	0	0	0	0	0.01456	0	0	0	0
chr19	19542944	G	A	rs146789008	CILP2	26.7	0.726	0.00041	2	1	0	0	0	0	0	0	0	0	0	0.02365	0	0	0	0	0	0	0	0	0	0	0	0	0	0	0.008475	0	0	0	0	0	0	0	0	0	0	0	0	0	0	0	0	0	0	0	0	0	0	0	0	0	0	0	0	0	0	0	0	0	0	0	0	0	0	0	0	0	0	0	0	0	0	0	0	0	0	0	0	0	0	0	0	0
chr19	19569582	C	T	rs778958942	PBX4	25	0.827	0.000512	7	1	0	0	0	0	0	0	0	0	0	0	0	0	0	0	0.003472	0	0	0	0	0	0	0	0	0.003106	0.008475	0	0	0.003012	0	0	0	0	0	0	0	0	0.002976	0	0	0	0	0	0	0	0	0	0	0	0	0	0	0.006211	0	0	0	0	0	0	0	0	0	0	0	0	0	0	0	0	0	0.02055	0	0	0	0	0	0	0	0	0	0	0	0
chr19	17877826	C	T	rs778105470	SLC5A5	27.3	0.917	0.000102	1	1	0	0	0	0	0	0	0	0	0	0	0	0	0	0	0	0.02941	0	0	0	0	0	0	0	0	0	0	0	0	0	0	0	0	0	0	0	0	0	0	0	0	0	0	0	0	0	0	0	0	0	0	0	0	0	0	0	0	0	0	0	0	0	0	0	0	0	0	0	0	0	0	0	0	0	0	0	0	0	0	0	0	0	0
chr19	18009015	A	G	-	ARRDC2	31	0.75	0.000102	1	1	0	0	0	0	0	0	0.01538	0	0	0	0	0	0	0	0	0	0	0	0	0	0	0	0	0	0	0	0	0	0	0	0	0	0	0	0	0	0	0	0	0	0	0	0	0	0	0	0	0	0	0	0	0	0	0	0	0	0	0	0	0	0	0	0	0	0	0	0	0	0	0	0	0	0	0	0	0	0	0	0	0	0	0
chr19	18193879	T	A	COSV55853290	MPV17L2	32	0.764	0.000102	1	1	0	0	0	0	0	0	0	0	0	0	0	0	0	0	0	0	0	0	0	0.01266	0	0	0	0	0	0	0	0	0	0	0	0	0	0	0	0	0	0	0	0	0	0	0	0	0	0	0	0	0	0	0	0	0	0	0	0	0	0	0	0	0	0	0	0	0	0	0	0	0	0	0	0	0	0	0	0	0	0	0	0	0	0
chr19	18668298	C	T	rs1250871209	KLHL26	25.1	0.707	0.000102	2	1	0	0	0	0	0	0	0	0	0	0	0	0	0	0	0.003472	0.01471	0	0	0	0	0	0	0	0	0	0	0	0	0	0	0	0	0	0	0	0	0	0	0	0	0	0	0	0	0	0	0	0	0	0	0	0	0	0	0	0	0	0	0	0	0	0	0	0	0	0	0	0	0	0	0	0	0	0	0	0	0	0	0	0	0	0
chr19	18868602	G	C	rs1304798916	GDF1	25.5	0.716	0.000102	2	1	0	0	0	0	0	0	0	0	0	0	0	0	0	0	0	0.01471	0	0	0	0	0	0	0	0	0.008475	0	0	0	0	0	0	0	0	0	0	0	0	0	0	0	0	0	0	0	0	0	0	0	0	0	0	0	0	0	0	0	0	0	0	0	0	0	0	0	0	0	0	0	0	0	0	0	0	0	0	0	0	0	0	0	0	0
chr19	19198108	G	A	rs771867382	RFXANK	32	0.829	0.000102	1	1	0	0	0	0	0	0	0	0	0	0	0	0	0	0	0	0	0	0	0	0	0	0	0	0	0	0	0	0	0	0	0	0	0	0	0	0	0	0	0	0	0	0	0	0	0	0	0	0	0	0	0	0	0	0	0	0	0	0	0	0	0	0	0	0	0	0	0	0	0	0	0	0	0	0	0.01613	0	0	0	0	0	0	0
chr19	19302320	C	T	rs975494489	SUGP1	24.2	0.829	0.000102	1	1	0	0	0	0	0	0	0	0	0	0	0	0	0	0	0	0	0	0.01471	0	0	0	0	0	0	0	0	0	0	0	0	0	0	0	0	0	0	0	0	0	0	0	0	0	0	0	0	0	0	0	0	0	0	0	0	0	0	0	0	0	0	0	0	0	0	0	0	0	0	0	0	0	0	0	0	0	0	0	0	0	0	0	0
chr19	19565068	T	G	rs772125392	PBX4	26	0.754	0.000102	1	1	0	0	0	0	0	0	0	0	0	0	0	0	0	0	0	0	0	0	0	0	0	0	0	0	0	0	0	0	0	0	0	0	0	0	0	0	0	0	0	0	0	0	0	0	0	0	0	0	0	0	0	0	0	0	0	0	0	0	0	0	0	0	0	0	0	0	0	0	0	0	0	0	0	0	0	0.0101	0	0	0	0	0	0
chr19	19651763	G	C	-	ATP13A1	28.7	0.695	0.000102	1	1	0	0.01667	0	0	0	0	0	0	0	0	0	0	0	0	0	0	0	0	0	0	0	0	0	0	0	0	0	0	0	0	0	0	0	0	0	0	0	0	0	0	0	0	0	0	0	0	0	0	0	0	0	0	0	0	0	0	0	0	0	0	0	0	0	0	0	0	0	0	0	0	0	0	0	0	0	0	0	0	0	0	0	0
chr19	29613925	A	G	rs1971101700	POP4	29.9	0.84	0.000205	3	1	0	0	0	0	0	0	0	0	0	0	0	0	0	0	0	0	0	0	0	0	0	0	0	0	0	0	0	0	0	0	0	0.01887	0	0	0	0	0	0	0	0.003106	0	0	0	0	0	0	0	0	0	0	0	0	0	0	0	0	0	0	0	0	0	0	0	0	0	0	0	0	0	0	0	0	0.003165	0	0	0	0	0	0	0	0	0
chr19	29674139	G	C	rs530016368	PLEKHF1	32	0.746	0.000768	13	1	0	0	0	0	0	0	0	0	0	0.003378	0	0.01163	0.00303	0	0	0	0.004464	0	0	0	0	0	0	0	0	0	0	0.003012	0	0	0	0	0	0	0	0	0	0	0	0	0	0	0	0	0	0	0	0	0.003165	0	0	0	0	0.003185	0.002994	0	0.002577	0	0	0	0	0.003125	0	0	0	0	0.007463	0	0	0	0	0	0.006329	0	0	0.005051	0	0	0	0	0	0
chr19	29702806	A	G	rs1972173461	C19orf12	30	0.908	0.000256	2	1	0	0	0	0	0	0	0	0	0	0	0	0	0	0	0	0	0	0	0	0	0	0	0	0	0	0	0	0	0	0	0	0	0	0	0	0	0	0	0	0	0.02632	0	0	0	0	0	0	0	0	0.003125	0	0	0	0	0	0	0	0	0	0	0	0	0	0	0	0	0	0	0	0	0	0	0	0	0	0	0	0	0	0	0	0
chr19	32842175	G	A	rs774827057	SLC7A9	25.7	0.835	0.000307	4	1	0	0	0	0	0	0	0	0	0	0	0	0	0	0	0	0	0	0	0	0	0	0	0	0	0	0	0	0	0	0	0	0	0	0	0	0	0	0	0.003311	0	0	0	0	0	0	0	0	0	0	0	0	0	0.003247	0	0	0	0	0	0	0	0	0	0.003086	0	0	0	0	0	0	0	0.01049	0	0	0	0	0	0	0	0	0	0	0
chr19	33206122	A	T	-	LRP3	25.7	0.93	0.000154	2	1	0	0	0.01087	0.003012	0	0	0	0	0	0	0	0	0	0	0	0	0	0	0	0	0	0	0	0	0	0	0	0	0	0	0	0	0	0	0	0	0	0	0	0	0	0	0	0	0	0	0	0	0	0	0	0	0	0	0	0	0	0	0	0	0	0	0	0	0	0	0	0	0	0	0	0	0	0	0	0	0	0	0	0	0	0
chr19	33207021	C	T	rs771279598	LRP3	26.7	0.749	0.000256	3	1	0	0	0.0163	0.003012	0	0	0	0	0	0	0	0	0	0	0	0	0	0	0	0	0	0	0	0	0	0	0	0	0	0	0	0	0	0	0	0	0	0	0	0	0	0	0	0	0	0	0	0	0	0	0	0	0	0	0	0	0	0	0.002646	0	0	0	0	0	0	0	0	0	0	0	0	0	0	0	0	0	0	0	0	0	0	0
chr19	33210876	C	T	rs766979535	SLC7A10	27.9	0.92	0.000512	4	1	0	0	0	0	0	0	0	0	0	0	0	0	0	0	0.003472	0	0	0	0	0	0	0	0	0	0.008475	0	0	0	0	0	0	0	0	0	0	0	0	0	0	0	0	0	0	0	0.003067	0	0	0	0	0	0	0	0	0	0	0	0	0	0	0	0	0	0.0216	0	0	0	0	0	0	0	0	0	0	0	0	0	0	0	0	0	0	0
chr19	33211506	G	A	-	SLC7A10	28	0.771	0.000205	1	1	0	0	0	0	0	0	0	0	0	0	0	0	0	0	0	0	0	0	0	0.02532	0	0	0	0	0	0	0	0	0	0	0	0	0	0	0	0	0	0	0	0	0	0	0	0	0	0	0	0	0	0	0	0	0	0	0	0	0	0	0	0	0	0	0	0	0	0	0	0	0	0	0	0	0	0	0	0	0	0	0	0	0	0
chr19	33211527	G	A	rs148067937	SLC7A10	33	0.935	0.001177	4	2	0	0	0	0	0	0	0	0	0	0	0	0	0	0	0	0	0	0	0	0.05696	0	0	0	0	0	0	0	0	0	0	0	0	0	0	0	0.03846	0	0	0	0	0	0	0	0	0.003067	0	0	0	0.003165	0	0	0	0	0	0	0	0	0	0	0	0	0	0	0	0	0	0	0	0	0	0	0	0	0	0	0	0	0	0	0	0	0
chr19	33212595	G	A	rs372253689	SLC7A10	23.5	0.741	0.001587	15	4	0	0	0	0	0	0	0	0	0	0	0	0.005814	0.006061	0	0	0	0.004464	0	0	0	0	0	0	0	0	0.003086	0	0	0	0	0	0	0	0.002874	0	0	0.005952	0.002732	0	0	0	0	0	0	0	0	0.0122	0	0	0	0	0	0.00974	0	0.02395	0	0	0.003247	0.002646	0	0	0	0	0	0	0	0.01493	0	0.003086	0	0	0	0	0	0	0.0101	0	0	0	0	0	0
chr19	33212606	C	T	rs773783711	SLC7A10	28.1	0.812	0.000665	8	2	0	0	0	0	0	0	0	0	0	0	0	0	0	0	0	0	0	0	0	0.01266	0	0	0	0	0	0	0	0	0	0	0.004386	0	0	0	0	0	0	0.002732	0	0	0	0	0	0	0	0.003067	0	0	0	0	0	0	0	0	0.01497	0	0	0	0.002646	0	0	0	0	0.003571	0	0	0	0	0	0	0	0	0	0	0	0	0	0.004854	0	0	0	0
chr19	33212625	C	T	rs760567259	SLC7A10	26.8	0.884	0.000921	4	2	0	0	0	0	0	0	0	0	0	0	0	0	0	0	0	0	0	0	0	0	0	0	0	0	0	0	0	0	0	0	0.03947	0	0	0	0	0	0	0	0	0	0	0	0	0	0	0	0	0	0	0	0	0	0	0	0	0	0	0	0	0	0	0	0	0	0	0	0	0	0	0	0	0	0	0	0	0	0.02381	0.004854	0	0.006329	0	0
chr19	33215962	C	T	rs201174593	SLC7A10	27.6	0.968	0.002457	30	2	0.005556	0	0.005435	0.009036	0	0	0	0	0	0.003378	0	0	0	0	0.003472	0	0	0	0	0.01266	0	0	0	0	0	0.009259	0.003086	0	0	0	0	0	0	0.005747	0.009091	0	0	0.005464	0	0.003106	0	0	0.006667	0	0.003067	0.006135	0	0.003125	0.003165	0.009375	0	0.003106	0	0	0.005988	0	0.002577	0.00974	0.005291	0	0	0.003125	0	0.007143	0	0	0	0.002793	0.01235	0	0	0.00365	0.003165	0	0.008065	0	0	0	0	0	0	0
chr19	33387910	G	A	rs537755422	PEPD	32	0.793	0.00087	11	2	0	0	0	0	0	0	0	0	0	0	0	0	0	0	0	0	0	0	0	0	0	0	0	0	0	0	0	0	0	0	0	0	0	0	0	0	0.002976	0.005464	0.003311	0	0	0	0	0	0.003067	0	0	0	0.003165	0.003125	0	0	0.006494	0	0	0.003049	0	0	0	0	0.01695	0	0	0.01429	0	0	0	0.002793	0	0	0	0	0	0	0	0	0	0	0	0	0	0
chr19	33411712	C	T	rs763716318	PEPD	25.3	0.745	0.000973	6	1	0	0	0.005435	0.009036	0	0	0	0	0	0.003378	0.004032	0	0	0	0	0	0	0	0	0	0	0	0	0	0	0	0	0	0	0	0	0	0.007092	0	0	0.03205	0	0	0	0	0	0	0	0	0	0	0	0	0	0	0	0	0	0	0	0	0	0	0	0	0	0	0	0	0	0	0	0	0	0	0	0	0	0	0	0	0	0	0	0	0	0
chr19	33512628	G	A	rs1207919311	PEPD	28.3	0.808	0.000205	1	1	0	0	0	0	0	0	0	0	0	0	0	0	0	0	0	0	0	0	0	0	0	0	0	0	0	0	0	0	0	0	0	0	0	0	0	0	0	0	0	0	0	0	0	0	0	0	0	0	0	0	0	0	0	0	0.01198	0	0	0	0	0	0	0	0	0	0	0	0	0	0	0	0	0	0	0	0	0	0	0	0	0	0	0
chr19	34368617	G	A	rs143827313	GPI	25.4	0.692	0.002559	25	5	0	0	0	0	0	0	0	0	0	0	0.004032	0	0	0.007937	0.003472	0	0.004464	0	0	0	0	0	0	0	0.008475	0.003086	0.02778	0	0	0	0.004386	0.0283	0	0	0.009091	0.01923	0.005952	0.005464	0	0.003106	0.02632	0	0	0.003968	0	0.003067	0.01524	0	0	0	0	0	0	0	0	0.003049	0	0	0.002646	0	0	0	0	0	0.007143	0.006667	0	0.002793	0	0	0	0.00365	0.006329	0	0	0	0	0	0	0	0	0
chr19	34393742	G	A	rs560277140	GPI	24.9	0.678	0.000973	14	1	0	0	0	0	0	0	0	0	0	0	0.004032	0	0	0	0.01389	0	0	0	0	0	0	0	0	0	0	0.003086	0	0.003012	0	0	0	0	0	0	0	0	0.005952	0	0.003311	0	0	0	0	0	0.003067	0	0	0	0.003165	0	0.003401	0	0	0	0.002994	0	0.002577	0	0.005291	0	0	0	0	0	0	0	0	0	0	0	0	0	0.003165	0	0	0	0	0	0	0.003165	0	0
chr19	34394013	G	A	rs1238884216	GPI	27.4	0.69	0.000358	1	1	0	0	0	0	0	0	0	0	0	0	0	0	0	0	0	0	0	0	0	0	0	0	0	0	0	0	0	0	0	0	0	0	0	0	0	0	0	0	0	0	0	0	0	0	0	0	0	0	0	0	0	0	0	0	0	0	0	0	0	0	0	0	0.0216	0	0	0	0	0	0	0	0	0	0	0	0	0	0	0	0	0	0	0
chr19	35019461	C	G	rs527324665	GRAMD1A	27.5	0.914	0.000563	10	1	0	0	0	0	0	0	0	0	0	0	0	0	0	0	0	0	0	0	0	0	0	0	0.01562	0	0.008475	0	0	0.006024	0	0	0	0	0	0.002874	0	0	0	0	0	0	0	0	0	0.003968	0	0	0.003049	0	0	0	0.003401	0	0	0.003185	0	0	0	0	0	0.006329	0	0	0.003086	0	0	0	0	0	0	0	0	0	0	0	0	0	0	0	0	0	0	0
chr19	35033557	G	A	rs138381632	SCN1B	27.2	0.912	0.000205	3	1	0	0	0	0	0.01	0	0	0	0	0	0	0	0	0	0	0	0	0	0	0	0	0	0	0	0	0	0	0	0	0	0	0	0	0	0	0	0	0	0	0	0	0	0	0	0	0	0	0	0	0	0	0	0	0	0	0	0	0	0	0	0	0	0.006173	0	0	0	0	0	0.003086	0	0	0	0	0	0	0	0	0	0	0	0	0
chr19	35126275	A	C	rs777361222	LGI4	24.7	0.802	0.000154	1	1	0	0	0	0	0	0	0	0	0	0	0	0	0	0	0	0	0	0	0	0	0	0	0	0	0	0	0	0	0	0	0	0	0	0	0	0	0	0	0	0	0	0	0	0	0	0	0	0	0	0	0	0	0	0	0	0	0	0	0	0	0	0	0	0	0	0	0	0	0	0	0	0	0	0	0	0	0	0	0.01128	0	0	0
chr19	35126283	A	G	rs148987769	LGI4	28.4	0.718	0.000307	5	1	0	0	0	0	0.01	0	0	0	0	0	0	0	0	0	0	0	0	0	0	0	0	0	0	0	0	0	0	0	0	0	0	0	0	0	0	0	0	0	0	0	0	0	0	0	0	0	0	0.003125	0	0	0.003401	0	0	0	0	0	0.002577	0	0.005291	0	0	0	0	0	0	0	0	0	0	0	0	0	0	0	0	0	0	0	0	0	0	0
chr19	35542371	G	A	rs762389165	GAPDHS	29.9	0.699	0.000512	4	1	0	0	0	0	0	0	0	0	0	0	0	0	0.006061	0	0	0	0	0	0	0.03797	0	0	0	0	0	0	0	0	0	0	0	0	0	0	0	0	0	0.002732	0	0	0	0	0	0	0	0	0	0	0	0	0	0	0	0	0	0.003049	0	0	0	0	0	0	0	0	0	0	0	0	0	0	0	0	0	0	0	0	0	0	0	0	0	0
chr19	35543479	C	T	rs775990047	GAPDHS	25.7	0.807	0.000307	3	1	0	0	0	0	0	0	0	0	0	0	0	0	0.01212	0	0	0	0	0	0.006098	0	0	0	0	0	0	0	0	0.003012	0	0	0	0	0	0	0	0	0	0	0	0	0	0	0	0	0	0	0	0	0	0	0	0	0	0	0	0	0	0	0	0	0	0	0	0	0	0	0	0	0	0	0	0	0	0	0	0	0	0	0	0	0	0
chr19	35560023	G	A	rs140284450	ATP4A	28.6	0.839	0.000154	1	1	0	0.025	0	0	0	0	0	0	0	0	0	0	0	0	0	0	0	0	0	0	0	0	0	0	0	0	0	0	0	0	0	0	0	0	0	0	0	0	0	0	0	0	0	0	0	0	0	0	0	0	0	0	0	0	0	0	0	0	0	0	0	0	0	0	0	0	0	0	0	0	0	0	0	0	0	0	0	0	0	0	0	0
chr19	35668580	G	A	rs144164811	UPK1A	23.8	0.665	0.000461	7	1	0	0	0	0	0	0	0	0	0	0	0	0	0	0	0	0	0.004464	0.007353	0.0122	0	0	0	0	0.003106	0.008475	0	0	0	0	0	0	0	0	0	0	0	0	0	0	0	0	0	0	0	0	0	0	0.00625	0	0	0	0	0	0	0	0	0	0	0	0	0	0	0	0	0	0	0	0	0	0	0	0.00365	0	0	0	0	0	0	0	0	0	0
chr19	35668637	C	T	rs368559520	UPK1A	24.5	0.808	0.006808	48	20	0.005556	0	0	0	0	0	0	0	0.0122	0.003378	0.004032	0	0.02121	0.007937	0.01042	0	0.004464	0	0.006098	0.01266	0.02703	0	0.03125	0.009317	0.008475	0.009259	0.009259	0.006024	0	0	0.01316	0	0.007092	0	0	0	0.005952	0.002732	0.009934	0.006211	0	0	0	0.01587	0.01227	0.0184	0.01829	0.0125	0.006329	0.0125	0.003401	0.02484	0.02597	0	0.002994	0.006098	0.007732	0	0.002646	0	0.02542	0.01875	0	0.01071	0.02143	0	0	0	0.003086	0.006849	0	0.00365	0.003165	0.00885	0.03226	0	0	0.004854	0	0	0	0
chr19	35800150	C	T	rs146900274	PRODH2	29.2	0.873	0.000461	6	1	0	0	0	0	0	0	0	0	0	0.003378	0.004032	0	0	0	0	0	0	0	0	0	0	0	0	0.003106	0	0	0	0	0	0	0	0	0	0	0	0	0	0	0	0	0	0	0	0	0	0	0	0	0	0.0125	0	0	0	0	0	0.003049	0.002577	0	0	0	0	0	0	0	0	0	0	0	0	0	0	0	0	0	0	0	0	0	0	0	0	0
chr19	35806515	C	T	rs376412960	PRODH2	25.6	0.803	0.001894	21	4	0.005556	0	0.01087	0	0	0	0	0	0.006098	0.006757	0.008065	0.005814	0.009091	0	0	0	0.01786	0.007353	0.0122	0	0	0	0	0.006211	0.008475	0	0	0	0	0.02027	0	0	0.003546	0	0	0	0	0.002732	0	0.006211	0	0	0	0	0.003067	0	0	0	0	0.003125	0	0	0	0	0	0	0	0	0.007937	0	0.008475	0	0	0	0	0	0	0	0	0.006849	0	0	0	0	0	0	0	0	0	0	0	0
chr19	35846025	G	A	rs368913905	NPHS1	26.6	0.689	0.004607	40	10	0.005556	0	0	0	0	0	0	0	0	0	0	0	0	0	0.003472	0	0.004464	0	0	0	0	0	0	0.006211	0.008475	0	0	0	0	0	0	0.009434	0.003546	0.002874	0	0.009615	0.008929	0.01093	0.003311	0.003106	0.006579	0	0	0.003968	0	0.006135	0	0.003125	0.006329	0	0.006803	0.003106	0.003247	0.009554	0	0.0122	0.01546	0.006494	0.005291	0.006329	0.008475	0.003125	0	0	0.01429	0	0	0.01397	0.003086	0.06164	0.01049	0.0146	0.01582	0.004425	0	0.0101	0.003968	0	0	0.006329	0	0
chr19	35848708	G	A	rs386833865	NPHS1	28.9	0.661	0.000563	6	1	0	0	0	0	0	0	0	0	0	0	0	0	0	0	0	0	0	0	0	0	0	0	0	0.003106	0.008475	0.01543	0	0.003012	0	0	0	0	0	0	0	0	0	0	0	0	0	0	0	0	0	0	0	0	0	0	0	0	0	0	0	0	0	0	0	0	0	0	0	0	0	0	0	0.002793	0.006173	0	0	0	0	0	0	0	0	0	0	0	0	0
chr19	36054205	A	T	rs1330079156	THAP8	25.4	0.797	0.000461	2	1	0	0	0	0	0	0	0	0	0	0	0	0	0	0	0	0	0	0	0	0	0	0	0	0	0	0.003086	0.02469	0	0	0	0	0	0	0	0	0	0	0	0	0	0	0	0	0	0	0	0	0	0	0	0	0	0	0	0	0	0	0	0	0	0	0	0	0	0	0	0	0	0	0	0	0	0	0	0	0	0	0	0	0	0	0
chr19	36081506	C	T	rs1273234034	WDR62	25.5	0.719	0.000205	1	1	0	0	0	0	0	0	0	0	0	0	0	0	0	0	0	0	0	0	0	0	0	0	0	0	0	0	0	0	0	0	0	0	0	0	0	0	0	0	0	0	0	0	0.02667	0	0	0	0	0	0	0	0	0	0	0	0	0	0	0	0	0	0	0	0	0	0	0	0	0	0	0	0	0	0	0	0	0	0	0	0	0	0	0
chr19	37389596	A	G	rs367965937	ZNF527	23	0.658	0.001433	14	4	0	0	0	0	0	0	0	0	0.006098	0	0	0	0.006061	0	0	0	0.004464	0	0	0	0	0	0	0	0.008475	0	0	0.009036	0	0	0	0	0	0	0	0	0	0.008197	0	0	0	0	0	0	0	0.003067	0	0	0	0	0.003401	0	0	0.003185	0	0	0.01289	0.003247	0	0	0.01695	0	0	0	0	0	0.01493	0	0	0	0.01049	0	0	0	0	0	0	0	0	0	0	0
chr19	34500150	G	T	rs772373353	WTIP	32	0.673	0.000102	1	1	0	0	0	0	0	0.0137	0	0	0	0	0	0	0	0	0	0	0	0	0	0	0	0	0	0	0	0	0	0	0	0	0	0	0	0	0	0	0	0	0	0	0	0	0	0	0	0	0	0	0	0	0	0	0	0	0	0	0	0	0	0	0	0	0	0	0	0	0	0	0	0	0	0	0	0	0	0	0	0	0	0	0	0
chr19	35555734	C	T	rs779455265	ATP4A	24.2	0.651	0.000102	1	1	0	0	0	0	0	0	0	0	0	0	0	0	0	0	0	0	0	0	0	0	0	0	0	0	0	0	0	0	0	0	0	0	0	0	0	0	0	0	0	0	0	0	0	0	0	0	0	0	0	0	0	0	0	0	0	0	0	0	0	0	0	0	0	0	0	0	0	0	0	0	0	0	0	0	0	0	0	0	0	0	0	0.01786
chr19	35557052	G	C	-	ATP4A	28.1	0.77	0.000102	1	1	0	0	0	0	0	0	0	0	0	0	0	0	0	0	0	0	0	0	0	0	0	0	0	0	0.01695	0	0	0	0	0	0	0	0	0	0	0	0	0	0	0	0	0	0	0	0	0	0	0	0	0	0	0	0	0	0	0	0	0	0	0	0	0	0	0	0	0	0	0	0	0	0	0	0	0	0	0	0	0	0	0	0	0
chr19	37537644	A	G	rs1162919460	ZNF793	25.4	0.801	0.000461	3	1	0	0	0	0	0	0	0	0	0	0	0	0	0	0	0	0	0	0	0	0	0	0	0	0	0	0	0	0	0	0	0	0	0	0	0	0	0	0	0	0	0	0.05224	0	0	0	0	0	0	0	0	0	0	0	0	0	0.003049	0	0	0	0	0	0	0	0	0.007143	0	0	0	0	0	0	0	0	0	0	0	0	0	0	0	0	0
chr19	37537679	T	G	rs777536865	ZNF793	25.1	0.669	0.000563	8	2	0	0.01667	0	0	0	0	0	0.008929	0	0	0.008065	0.005814	0	0	0	0	0	0.01471	0	0	0	0.006757	0	0	0	0	0	0	0	0	0	0	0	0	0	0	0	0	0	0	0	0	0	0	0.003067	0.003067	0	0	0	0	0	0	0	0	0	0	0	0	0	0	0	0	0	0	0	0	0	0	0	0	0	0	0	0	0	0	0	0	0	0	0	0
chr19	37892677	A	C	rs2046216124	WDR87	24.8	0.651	0.000256	1	1	0	0	0	0	0	0.03425	0	0	0	0	0	0	0	0	0	0	0	0	0	0	0	0	0	0	0	0	0	0	0	0	0	0	0	0	0	0	0	0	0	0	0	0	0	0	0	0	0	0	0	0	0	0	0	0	0	0	0	0	0	0	0	0	0	0	0	0	0	0	0	0	0	0	0	0	0	0	0	0	0	0	0	0
chr19	38100070	G	A	rs773374316	SIPA1L3	24.7	0.674	0.000563	1	1	0	0	0	0	0	0	0	0	0	0	0	0	0	0	0	0	0	0	0	0	0.07432	0	0	0	0	0	0	0	0	0	0	0	0	0	0	0	0	0	0	0	0	0	0	0	0	0	0	0	0	0	0	0	0	0	0	0	0	0	0	0	0	0	0	0	0	0	0	0	0	0	0	0	0	0	0	0	0	0	0	0	0	0
chr19	38412746	C	G	-	RASGRP4	24.5	0.673	0.000256	2	1	0	0	0	0	0	0	0	0	0.006098	0	0	0	0	0	0.01042	0	0	0	0	0	0	0	0	0	0	0	0	0	0	0	0	0	0	0	0	0	0	0	0	0	0	0	0	0	0	0	0	0	0	0	0	0	0	0	0	0	0	0	0	0	0	0	0	0	0	0	0	0	0	0	0	0	0	0	0	0	0	0	0	0	0	0
chr19	38444605	G	A	rs1014768250	RYR1	22.8	0.647	0.000307	2	1	0	0	0	0	0	0	0	0	0	0	0	0	0	0	0	0	0	0	0	0	0	0	0	0	0	0	0	0	0	0	0.004386	0	0	0	0	0	0	0	0	0	0	0	0	0	0	0	0	0	0	0	0	0	0	0	0	0	0	0	0	0	0	0	0	0	0	0	0	0	0	0	0	0	0	0	0	0	0.01984	0	0	0	0	0
chr19	38464664	G	A	rs369182023	RYR1	27	0.823	0.000307	1	1	0	0	0	0	0	0	0	0	0	0	0	0	0	0	0	0	0	0	0	0	0	0	0	0	0	0	0.01852	0	0	0	0	0	0	0	0	0	0	0	0	0	0	0	0	0	0	0	0	0	0	0	0	0	0	0	0	0	0	0	0	0	0	0	0	0	0	0	0	0	0	0	0	0	0	0	0	0	0	0	0	0	0	0
chr19	38469065	T	C	-	RYR1	28.8	0.904	0.000461	1	1	0	0	0	0	0	0	0	0	0	0	0	0	0	0	0	0	0	0	0	0	0	0	0	0	0	0	0	0	0	0.06081	0	0	0	0	0	0	0	0	0	0	0	0	0	0	0	0	0	0	0	0	0	0	0	0	0	0	0	0	0	0	0	0	0	0	0	0	0	0	0	0	0	0	0	0	0	0	0	0	0	0	0	0
chr19	38494546	G	A	rs554066182	RYR1	24.2	0.677	0.000512	1	1	0	0	0	0	0	0	0	0	0	0	0	0	0	0	0	0	0	0	0	0	0	0	0	0	0	0	0	0	0	0	0	0	0	0	0	0	0	0	0	0	0	0	0	0	0	0	0	0	0	0	0	0	0	0	0	0	0	0	0	0	0	0	0	0	0	0	0	0	0	0	0	0	0	0	0	0	0	0	0.03759	0	0	0
chr19	38496415	C	T	rs199870223	RYR1	27.9	0.728	0.000819	9	2	0	0	0	0	0	0	0	0	0	0.01014	0	0	0	0	0	0	0	0	0	0	0	0	0	0	0	0	0	0	0	0	0	0	0	0	0	0	0	0.002732	0.003311	0.003106	0	0	0	0	0	0	0	0	0	0	0	0	0	0	0	0	0.005155	0.006494	0	0	0	0	0	0	0	0	0	0	0	0	0.01399	0.00365	0	0.004425	0	0	0	0	0	0	0	0
chr19	38499811	C	T	rs575780192	RYR1	25.4	0.782	0.001177	7	3	0	0	0	0	0	0	0	0	0	0	0	0	0	0	0	0	0	0	0	0	0	0	0	0	0	0	0	0	0	0	0	0	0	0	0	0	0	0	0	0	0	0	0	0	0	0	0	0	0	0	0	0	0	0	0	0	0	0	0	0	0	0	0	0	0	0	0	0	0.003086	0	0.003497	0	0	0	0	0	0.01587	0.01456	0.003759	0.03797	0	0.008929
chr19	38499954	G	A	rs193922808	RYR1	24.1	0.827	0.000256	2	1	0	0	0	0	0	0	0	0	0	0	0	0	0	0	0	0	0.01786	0	0	0	0	0	0	0	0	0	0	0	0	0	0	0	0	0.002874	0	0	0	0	0	0	0	0	0	0	0	0	0	0	0	0	0	0	0	0	0	0	0	0	0	0	0	0	0	0	0	0	0	0	0	0	0	0	0	0	0	0	0	0	0	0	0	0
chr19	38500645	G	A	rs765019465	RYR1	24.4	0.77	0.000461	7	1	0	0	0	0	0	0	0.007692	0	0	0	0	0	0	0	0	0	0	0	0.006098	0	0	0	0	0	0	0	0	0	0	0	0	0	0	0.002874	0	0	0.002976	0	0	0	0	0	0	0	0	0	0	0	0	0	0	0.003106	0	0	0	0	0	0	0	0	0	0	0	0	0	0	0	0.002793	0	0	0	0	0	0	0.02419	0	0	0	0	0	0	0
chr19	38517386	A	G	rs200950673	RYR1	25.5	0.779	0.000563	6	1	0	0	0	0	0	0	0	0	0	0	0	0.005814	0	0	0	0	0	0	0	0.02532	0	0	0	0	0	0	0	0	0	0	0	0	0	0.005747	0	0	0	0	0	0	0	0	0	0	0	0	0	0	0	0.003125	0	0.003106	0	0	0	0.003049	0	0	0	0	0	0	0	0	0	0	0	0	0	0	0	0	0	0	0	0	0	0	0	0	0	0
chr19	38517682	C	T	rs200296387	RYR1	26.8	0.883	0.000256	4	1	0	0	0	0	0	0	0	0	0	0	0	0	0	0	0	0	0.004464	0.01471	0.006098	0	0	0	0	0	0	0	0	0	0	0	0	0	0	0	0	0	0	0	0	0	0	0	0	0	0	0	0	0	0	0	0	0	0.003247	0	0	0	0	0	0	0	0	0	0	0	0	0	0	0	0	0	0	0	0	0	0	0	0	0	0	0	0	0
chr19	38523086	G	A	rs1971294742	RYR1	25.7	0.855	0.000154	1	1	0	0	0	0	0	0	0	0	0	0	0	0	0	0	0	0	0	0	0	0	0	0	0	0	0	0	0	0	0	0	0	0	0	0	0	0	0	0	0	0	0	0	0	0	0	0	0	0	0	0	0	0	0	0	0	0	0	0	0	0.01899	0	0	0	0	0	0	0	0	0	0	0	0	0	0	0	0	0	0	0	0	0	0
chr19	38525375	G	A	rs776013112	RYR1	28.7	0.727	0.000205	1	1	0	0	0	0	0	0	0	0	0	0	0	0	0	0	0	0	0	0	0	0	0	0	0	0	0	0	0	0	0	0	0	0.03774	0	0	0	0	0	0	0	0	0	0	0	0	0	0	0	0	0	0	0	0	0	0	0	0	0	0	0	0	0	0	0	0	0	0	0	0	0	0	0	0	0	0	0	0	0	0	0	0	0	0
chr19	38525380	C	T	rs375127981	RYR1	27.4	0.715	0.000154	1	1	0	0	0	0	0	0	0	0	0	0	0	0	0	0	0	0	0.01339	0	0	0	0	0	0	0	0	0	0	0	0	0	0	0	0	0	0	0	0	0	0	0	0	0	0	0	0	0	0	0	0	0	0	0	0	0	0	0	0	0	0	0	0	0	0	0	0	0	0	0	0	0	0	0	0	0	0	0	0	0	0	0	0	0
chr19	38527014	C	T	rs536304635	RYR1	32	0.767	0.001024	15	2	0	0	0	0	0	0	0	0	0	0	0.004032	0.005814	0	0.007937	0.003472	0	0.004464	0	0	0	0	0	0	0.003106	0	0	0	0	0	0	0	0	0	0	0	0	0	0.002732	0	0	0	0	0	0	0	0	0	0	0	0	0	0	0	0	0	0.006098	0	0.003247	0.002646	0	0	0	0	0	0	0	0	0	0.003086	0.0137	0	0.007299	0.003165	0	0	0	0	0	0	0	0.03947	0
chr19	38528342	C	A	rs781014006	RYR1	24.1	0.684	0.000154	1	1	0	0	0	0	0	0	0	0	0	0	0	0	0	0	0	0	0	0	0	0	0	0	0	0	0	0	0	0	0	0	0	0	0	0	0	0	0	0	0	0	0	0	0	0	0	0	0	0	0	0	0	0	0	0	0	0	0	0	0	0	0	0	0	0	0	0.02	0	0	0	0	0	0	0	0	0	0	0	0	0	0	0	0
chr19	38548380	C	T	rs373406011	RYR1	22.9	0.649	0.000256	1	1	0	0	0	0	0	0.03425	0	0	0	0	0	0	0	0	0	0	0	0	0	0	0	0	0	0	0	0	0	0	0	0	0	0	0	0	0	0	0	0	0	0	0	0	0	0	0	0	0	0	0	0	0	0	0	0	0	0	0	0	0	0	0	0	0	0	0	0	0	0	0	0	0	0	0	0	0	0	0	0	0	0	0	0
chr19	38566986	G	C	rs150396398	RYR1	25	0.663	0.002457	24	4	0	0	0	0	0	0	0	0	0	0	0	0	0.00303	0	0.01042	0	0	0	0	0	0	0	0	0.003106	0	0.01235	0.003086	0	0	0	0	0	0.01064	0	0	0	0.002976	0.002732	0.003311	0	0	0.007463	0.006667	0.003968	0	0	0.006098	0.003125	0	0.003125	0	0.009317	0	0	0	0.006098	0	0.003247	0	0	0	0	0.02778	0.007143	0	0	0	0	0	0	0.006993	0.007299	0.006329	0	0	0.005051	0	0	0	0	0	0
chr19	38575956	C	T	rs200473035	RYR1	26.5	0.71	0.000256	4	1	0.01111	0	0	0	0	0	0	0	0	0	0	0	0	0	0	0	0.004464	0	0	0	0	0	0	0	0	0	0	0	0	0	0	0	0	0.002874	0	0	0	0	0	0	0	0	0	0	0	0	0	0	0	0.003125	0	0	0	0	0	0	0	0	0	0	0	0	0	0	0	0	0	0	0	0	0	0	0	0	0	0	0	0	0	0	0	0
chr19	38632604	T	C	rs1285411549	EIF3K	29.1	0.68	0.000154	1	1	0	0	0	0	0	0	0	0	0	0	0	0	0	0	0	0	0	0	0	0	0	0	0	0	0	0	0	0	0	0	0	0	0	0	0	0	0	0	0	0	0	0	0	0	0	0	0	0	0	0	0	0	0	0	0	0	0	0	0	0	0	0	0	0	0	0	0	0	0	0	0	0	0	0	0	0	0.0119	0	0	0	0	0
chr19	38736129	C	T	rs755215708	CAPN12	25.7	0.697	0.001177	19	1	0.005556	0	0	0	0	0	0	0	0	0.006757	0	0.01163	0	0.007937	0	0	0.004464	0	0	0	0	0	0	0.003106	0	0.006173	0.003086	0.003012	0	0	0	0	0.003546	0	0	0	0	0	0	0.003106	0	0	0	0	0	0	0	0.003125	0.003165	0	0.003401	0	0	0	0	0.006098	0	0	0	0	0	0	0.003086	0.003571	0	0	0	0	0	0.006849	0	0	0	0	0	0.005051	0	0	0	0	0	0
chr19	38736141	G	T	rs1204870767	CAPN12	24.7	0.785	0.000256	4	1	0	0	0	0	0	0	0	0	0	0	0	0	0	0	0	0.01471	0.004464	0	0	0	0	0	0	0	0.008475	0	0	0	0	0	0	0	0	0	0	0	0	0	0	0	0	0	0	0	0	0	0	0	0	0	0	0	0.006494	0	0	0	0	0	0	0	0	0	0	0	0	0	0	0	0	0	0	0	0	0	0	0	0	0	0	0	0	0
chr19	38737493	C	T	rs573010215	CAPN12	27	0.872	0.00174	24	1	0	0	0	0	0	0	0	0	0	0	0	0	0	0	0	0	0	0	0	0.006329	0	0	0	0	0	0	0	0	0	0	0	0	0.003546	0.002874	0	0	0	0.002732	0.006623	0	0	0	0	0.003968	0	0	0	0.003125	0.003165	0.00625	0	0.006211	0.006494	0	0.005988	0.003049	0	0.003247	0.002646	0.006329	0.02542	0	0.006173	0.007143	0.007143	0.006667	0	0.002793	0.003086	0	0	0	0.003165	0	0	0	0	0	0	0	0	0
chr19	38740212	C	T	rs62617084	CAPN12	24.8	0.856	0.005989	30	12	0	0	0	0	0	0.08219	0	0.008929	0	0	0	0	0.00303	0	0	0	0	0.01471	0.0122	0	0	0	0	0.006211	0	0	0	0	0	0	0.0307	0.03774	0.003546	0.005747	0	0	0.002976	0.002732	0.003311	0.003106	0	0	0	0	0	0	0	0	0	0	0.003401	0.003106	0.006494	0	0	0.003049	0	0	0.002646	0	0	0.003125	0	0	0	0.006667	0	0	0	0.0137	0	0.007299	0.003165	0	0	0	0.02381	0.01942	0.09023	0.08544	0.01316	0.02679
chr19	38808884	G	A	rs541575125	LGALS4	25.5	0.648	0.000614	6	1	0	0	0	0	0	0	0	0	0	0	0	0	0.00303	0	0	0	0	0	0	0	0	0	0	0	0.008475	0.006173	0	0	0	0	0	0	0	0	0	0	0	0	0	0.003106	0	0	0	0	0	0	0	0	0	0	0	0	0	0	0	0	0	0	0	0	0	0.01562	0.006173	0	0	0	0	0	0	0	0	0	0	0	0	0	0	0	0	0	0	0
chr19	38917737	C	T	rs535667844	SARS2	26.6	0.739	0.001996	14	6	0	0	0.02174	0.01807	0	0.0137	0	0	0	0.006757	0.0121	0	0	0	0	0	0.008929	0	0.03049	0	0	0	0	0.003106	0	0	0	0.006024	0	0	0	0	0	0.002874	0	0	0	0	0	0	0	0	0	0	0	0	0	0	0	0	0	0	0	0	0	0	0.002577	0	0	0.0443	0	0	0	0	0	0	0	0.005587	0	0	0	0	0.003165	0	0	0	0	0	0	0	0	0
chr19	39459563	C	G	rs1258791862	SUPT5H	24.9	0.659	0.000512	1	1	0	0	0	0	0	0	0	0	0	0	0	0	0	0	0	0	0	0	0	0	0	0	0	0	0	0	0	0	0	0	0	0	0	0	0	0	0	0	0	0	0	0	0	0	0	0	0.02744	0	0	0	0	0	0	0	0	0	0	0	0	0	0	0	0	0	0	0	0	0	0	0	0	0	0	0	0	0	0	0	0	0	0	0
chr19	40326433	G	A	rs779527109	C19orf47	26.8	0.86	0.000256	3	1	0	0	0	0	0	0	0	0	0.006098	0	0	0	0	0	0	0	0	0	0	0	0	0	0	0	0	0	0	0	0	0	0	0	0.003546	0	0	0	0	0	0	0	0	0	0	0	0	0	0	0	0	0	0	0	0	0	0	0	0	0	0	0	0	0	0	0	0	0.01333	0	0	0	0	0	0	0	0	0	0	0	0	0	0	0	0
chr19	40371845	A	G	rs200274020	PLD3	24.4	0.725	0.000256	3	1	0	0	0	0	0	0	0	0	0	0	0	0	0	0	0.006944	0	0	0	0	0	0	0	0	0	0	0	0	0	0	0	0	0	0	0	0	0	0.002976	0	0	0	0	0	0	0	0	0	0	0	0	0	0	0	0	0	0	0	0	0	0	0	0	0	0	0	0	0.01333	0	0	0	0	0	0	0	0	0	0	0	0	0	0	0	0
chr19	40497536	A	G	rs201930650	SPTBN4	28	0.686	0.000665	4	3	0	0	0	0	0	0	0	0	0	0	0	0	0	0	0	0	0	0	0	0	0	0	0	0	0	0	0	0	0	0	0.01316	0	0	0	0	0	0	0	0	0	0	0	0	0	0	0	0	0	0	0	0	0	0	0	0.002994	0	0	0	0	0	0	0	0	0	0	0	0	0	0	0	0	0	0	0	0	0	0.02381	0.01456	0	0	0	0
chr19	40607418	G	C	rs577339340	LTBP4	29.2	0.773	0.002559	26	6	0	0.03333	0.005435	0.006024	0	0	0.01538	0.008929	0	0	0.004032	0	0	0	0.003472	0	0	0	0.006098	0	0.0473	0	0	0.003106	0	0	0	0.003012	0	0	0	0	0	0.008621	0.009091	0	0.008929	0	0	0.003106	0	0	0	0.003968	0	0.003067	0	0.003125	0	0	0	0.01553	0.01299	0	0.002994	0.003049	0	0	0.002646	0	0	0	0	0	0	0	0	0	0	0	0	0	0.006329	0.004425	0	0.0101	0	0	0	0	0	0
chr19	40613979	C	A	rs775003342	LTBP4	28.7	0.913	0.000768	7	2	0	0	0	0	0	0	0	0	0	0	0	0	0	0	0	0	0	0	0	0	0	0	0	0	0	0	0	0	0	0	0.004386	0	0	0	0	0	0	0	0	0	0	0	0	0	0	0	0	0	0	0	0	0	0	0	0	0	0	0	0	0	0	0	0	0	0	0	0	0	0.003086	0	0	0	0	0	0	0	0.01984	0.004854	0.007519	0.006329	0.03947	0
chr19	40617222	G	A	rs559351690	LTBP4	25.9	0.676	0.00128	10	3	0	0	0	0.003012	0	0	0	0	0.01524	0.003378	0	0	0.02121	0.007937	0.003472	0	0	0	0	0	0	0	0	0.003106	0	0	0	0	0	0	0	0	0	0	0	0	0	0	0	0	0	0	0	0	0	0	0	0	0	0	0	0	0	0	0	0	0	0	0	0	0	0.01875	0	0	0	0	0	0	0	0	0	0	0	0	0	0.005051	0	0.004854	0	0	0	0
chr19	40619406	G	A	rs376495657	LTBP4	26.4	0.673	0.000307	1	1	0	0.05	0	0	0	0	0	0	0	0	0	0	0	0	0	0	0	0	0	0	0	0	0	0	0	0	0	0	0	0	0	0	0	0	0	0	0	0	0	0	0	0	0	0	0	0	0	0	0	0	0	0	0	0	0	0	0	0	0	0	0	0	0	0	0	0	0	0	0	0	0	0	0	0	0	0	0	0	0	0	0	0
chr19	40619445	G	A	rs2081571288	LTBP4	31	0.732	0.000307	1	1	0	0	0	0	0	0	0	0	0	0	0	0	0	0	0	0	0	0	0	0	0	0.04054	0	0	0	0	0	0	0	0	0	0	0	0	0	0	0	0	0	0	0	0	0	0	0	0	0	0	0	0	0	0	0	0	0	0	0	0	0	0	0	0	0	0	0	0	0	0	0	0	0	0	0	0	0	0	0	0	0	0	0	0
chr19	40703741	C	T	rs139202966	COQ8B	25.9	0.669	0.00041	2	1	0	0	0	0	0	0	0	0	0	0	0	0	0	0	0	0	0	0	0	0	0	0	0	0	0	0	0	0	0	0	0.0307	0	0	0	0	0	0	0	0	0	0	0	0	0	0	0	0	0	0	0	0	0	0	0	0	0	0	0	0	0	0	0	0	0	0	0	0	0	0	0	0	0	0	0	0	0	0	0.004854	0	0	0	0
chr19	38110234	G	A	rs781057035	SIPA1L3	31	0.917	0.000102	1	1	0	0	0	0	0	0	0	0	0	0	0	0	0	0	0	0	0	0	0	0	0	0	0	0	0.01695	0	0	0	0	0	0	0	0	0	0	0	0	0	0	0	0	0	0	0	0	0	0	0	0	0	0	0	0	0	0	0	0	0	0	0	0	0	0	0	0	0	0	0	0	0	0	0	0	0	0	0	0	0	0	0	0	0
chr19	38451824	G	A	COSV104666015	RYR1	28	0.854	0.000102	1	1	0	0	0	0	0	0	0	0	0	0	0	0	0	0	0	0	0	0	0	0	0	0	0	0	0	0	0	0	0	0	0	0	0	0	0	0	0	0	0	0	0	0	0	0	0	0	0	0	0	0	0	0	0	0	0	0	0	0	0	0	0	0	0	0	0	0	0	0	0	0	0	0	0	0	0	0	0	0	0	0	0	0.01786
chr19	38469002	C	T	rs193922776	RYR1	29.6	0.807	0.000102	1	1	0	0	0	0	0	0	0	0	0	0	0	0	0	0	0	0	0	0	0	0	0	0.01351	0	0	0	0	0	0	0	0	0	0	0	0	0	0	0	0	0	0	0	0	0	0	0	0	0	0	0	0	0	0	0	0	0	0	0	0	0	0	0	0	0	0	0	0	0	0	0	0	0	0	0	0	0	0	0	0	0	0	0	0
chr19	38534775	G	C	rs193922839	RYR1	29.3	0.92	0.000102	1	1	0	0	0	0	0.02	0	0	0	0	0	0	0	0	0	0	0	0	0	0	0	0	0	0	0	0	0	0	0	0	0	0	0	0	0	0	0	0	0	0	0	0	0	0	0	0	0	0	0	0	0	0	0	0	0	0	0	0	0	0	0	0	0	0	0	0	0	0	0	0	0	0	0	0	0	0	0	0	0	0	0	0	0
chr19	39101000	C	T	rs138276537	ACP7	27.5	0.766	0.000102	1	1	0	0	0	0	0	0	0	0	0	0	0	0	0	0	0	0	0	0	0	0	0	0	0	0	0	0	0	0	0	0	0	0	0	0	0	0	0	0	0	0	0	0	0	0	0	0	0	0	0	0	0	0	0	0	0	0	0	0	0	0	0	0	0	0	0	0	0	0	0	0.0137	0	0	0	0	0	0	0	0	0	0	0	0
chr19	39169600	A	G	rs1225560068	PAK4	25.7	0.736	0.000102	1	1	0	0	0	0	0	0	0	0	0	0	0	0	0	0	0	0	0	0	0.0122	0	0	0	0	0	0	0	0	0	0	0	0	0	0	0	0	0	0	0	0	0	0	0	0	0	0	0	0	0	0	0	0	0	0	0	0	0	0	0	0	0	0	0	0	0	0	0	0	0	0	0	0	0	0	0	0	0	0	0	0	0	0	0
chr19	39873399	T	A	-	FCGBP	24.7	0.748	0.000102	1	1	0	0	0	0	0	0	0	0.01786	0	0	0	0	0	0	0	0	0	0	0	0	0	0	0	0	0	0	0	0	0	0	0	0	0	0	0	0	0	0	0	0	0	0	0	0	0	0	0	0	0	0	0	0	0	0	0	0	0	0	0	0	0	0	0	0	0	0	0	0	0	0	0	0	0	0	0	0	0	0	0	0	0	0
chr19	40370161	A	T	rs1404559954	PLD3	28.7	0.659	0.000102	1	1	0	0	0	0	0	0	0	0	0	0	0	0	0	0	0	0	0	0	0	0	0	0	0	0	0	0	0	0	0	0	0	0	0	0	0	0	0	0	0	0	0	0	0.01333	0	0	0	0	0	0	0	0	0	0	0	0	0	0	0	0	0	0	0	0	0	0	0	0	0	0	0	0	0	0	0	0	0	0	0	0	0	0	0
chr19	40560382	T	C	rs770705271	SPTBN4	28.5	0.752	0.000102	1	1	0	0	0	0	0	0	0	0	0	0	0	0	0	0	0	0	0	0	0	0	0	0	0	0	0	0	0	0	0	0	0	0	0	0	0	0	0	0	0	0	0	0	0	0	0	0	0	0	0	0	0	0	0	0	0	0	0	0	0	0.01266	0	0	0	0	0	0	0	0	0	0	0	0	0	0	0	0	0	0	0	0	0	0
chr19	40775796	G	A	rs745398952	MIA	29.8	0.666	0.000205	1	1	0	0	0	0	0.04	0	0	0	0	0	0	0	0	0	0	0	0	0	0	0	0	0	0	0	0	0	0	0	0	0	0	0	0	0	0	0	0	0	0	0	0	0	0	0	0	0	0	0	0	0	0	0	0	0	0	0	0	0	0	0	0	0	0	0	0	0	0	0	0	0	0	0	0	0	0	0	0	0	0	0	0	0
chr19	40783965	G	A	rs556443632	RAB4B	27.2	0.676	0.000717	9	2	0	0	0	0	0.01	0	0	0	0	0	0.008065	0	0.01515	0	0	0	0	0	0	0	0	0	0	0	0	0	0	0	0	0	0	0	0	0	0.009091	0	0	0	0	0	0	0	0	0	0	0	0	0.003125	0	0	0	0.003106	0	0	0	0	0	0	0	0	0	0	0	0	0	0	0	0	0.003086	0	0.003497	0	0	0	0	0.005051	0	0	0	0	0	0
chr19	40875857	C	T	rs201393166	CYP2A7	29.4	0.746	0.00041	4	1	0	0	0	0	0	0	0	0	0	0	0	0	0	0	0	0	0	0	0	0	0	0	0	0	0	0	0	0	0	0	0	0	0	0	0	0	0	0	0	0	0	0	0	0	0	0	0.01524	0	0	0	0	0	0	0	0	0	0	0	0	0	0	0	0	0	0	0	0	0	0	0.006849	0.003497	0	0.003165	0	0	0	0	0	0	0	0	0
chr19	41090124	G	A	rs779032831	CYP2A13	27.1	0.67	0.001177	10	4	0	0	0	0	0	0	0	0	0	0	0.004032	0	0	0	0.003472	0	0	0.03676	0.01829	0	0	0.01351	0	0	0	0	0.0216	0	0	0	0	0	0	0	0	0	0	0.002732	0	0	0	0	0	0	0	0	0	0	0	0	0	0	0	0	0	0.003049	0	0	0.002646	0	0	0	0	0	0	0	0	0	0	0	0	0	0.003165	0	0	0	0	0	0	0	0	0
chr19	41093700	C	T	rs777216350	CYP2A13	23.4	0.832	0.000307	3	1	0	0	0	0	0	0	0	0	0	0.01351	0	0	0	0	0	0	0	0	0	0	0	0	0	0	0	0	0	0	0	0	0	0	0	0	0	0	0	0	0	0	0	0	0	0	0.003067	0	0	0	0	0	0	0	0	0	0	0	0	0	0	0.006329	0	0	0	0	0	0	0	0	0	0	0	0	0	0	0	0	0	0	0	0	0	0
chr19	41093703	G	A	rs201712585	CYP2A13	24.7	0.938	0.005272	42	9	0.005556	0	0.005435	0.02711	0	0	0	0	0	0.006757	0.004032	0.005814	0.00303	0	0.003472	0	0.004464	0	0	0.03165	0	0	0	0.009317	0.01695	0	0.006173	0.003012	0	0	0.004386	0	0.007092	0	0.009091	0.04167	0.002976	0	0.003311	0.006211	0	0	0	0	0.006135	0.003067	0.02134	0.003125	0.003165	0.003125	0	0	0.003247	0.003185	0.02994	0	0.002577	0.003247	0.002646	0	0.008475	0.01562	0	0	0	0	0	0	0.003086	0	0.003497	0.0146	0.003165	0.0177	0.008065	0.005051	0	0	0	0	0	0
chr19	41121503	A	C	rs140643766	CYP2F1	24	0.68	0.004146	25	9	0.02222	0	0	0.009036	0	0.006849	0	0	0	0	0	0	0.009091	0	0.003472	0.1912	0.004464	0	0	0	0	0	0	0.003106	0	0	0	0	0	0	0.008772	0	0	0.002874	0	0.00641	0.01488	0	0.003311	0.003106	0	0	0	0	0	0.003067	0	0	0	0	0	0	0.003247	0	0	0	0	0	0	0	0	0.003125	0	0	0	0	0	0	0.009259	0	0.003497	0	0	0	0	0	0.02778	0.02913	0.01504	0.03165	0.01316	0.0625
chr19	41248544	A	T	rs531865865	AXL	29.2	0.685	0.001689	19	5	0	0	0	0	0	0	0.01538	0	0.003049	0.003378	0	0	0.00303	0	0	0	0	0	0	0	0	0	0	0.003106	0	0	0	0	0	0	0	0	0.003546	0	0	0	0	0.002732	0	0	0.01316	0.02985	0	0	0.003067	0	0.01829	0	0	0	0	0	0.00974	0	0	0	0.002577	0	0.005291	0	0	0.003125	0	0.003571	0	0	0	0.002793	0	0	0	0	0.003165	0	0	0.0101	0	0	0	0	0	0
chr19	41424462	G	A	rs201168715	BCKDHA	31	0.898	0.001382	16	5	0	0	0	0	0	0.006849	0.007692	0.01786	0	0	0.004032	0	0	0	0	0	0	0.02206	0.0122	0	0	0	0	0	0	0	0	0	0	0	0.01754	0	0.003546	0.002874	0	0.00641	0	0	0	0.003106	0	0	0	0	0.003067	0	0	0	0	0	0	0	0	0	0	0	0	0	0.002646	0	0	0	0	0	0	0	0	0	0	0	0	0	0	0	0	0	0.003968	0.01942	0.003759	0	0	0
chr19	41892695	C	G	rs782649144	ARHGEF1	24.6	0.651	0.000205	1	1	0	0	0	0	0	0	0	0	0	0	0	0	0	0	0	0	0	0	0	0	0	0	0	0	0	0	0.01235	0	0	0	0	0	0	0	0	0	0	0	0	0	0	0	0	0	0	0	0	0	0	0	0	0	0	0	0	0	0	0	0	0	0	0	0	0	0	0	0	0	0	0	0	0	0	0	0	0	0	0	0	0	0	0
chr19	42062517	G	A	rs12609687	GRIK5	24.6	0.661	0.000154	1	1	0	0	0	0	0	0	0	0	0	0	0	0	0	0	0	0	0	0	0	0	0	0	0	0	0	0	0	0	0	0	0	0	0	0	0	0	0	0	0	0	0	0	0	0	0	0	0	0	0	0	0	0	0	0	0	0	0	0	0	0	0	0	0	0	0	0.02	0	0	0	0	0	0	0	0	0	0	0	0	0	0	0	0
chr19	43475465	A	G	rs1272182450	PHLDB3	25.1	0.817	0.00041	1	1	0	0	0	0	0	0	0	0	0	0	0	0	0	0	0	0	0	0	0	0	0	0	0	0	0	0	0	0	0	0	0	0	0	0	0	0	0	0	0	0	0	0	0	0	0	0	0	0	0	0	0	0	0	0	0	0	0	0	0	0	0	0	0	0	0	0	0	0	0	0	0	0	0	0	0	0	0	0	0.03008	0	0	0
chr19	43479382	T	C	rs566012929	PHLDB3	25.5	0.843	0.000819	10	1	0	0	0.005435	0	0	0	0	0	0	0	0	0	0	0	0	0	0	0	0	0	0	0	0	0	0	0	0	0	0	0	0	0	0.003546	0	0	0	0	0	0	0	0	0	0	0	0.006135	0	0	0	0.003165	0	0	0	0.00974	0	0	0.003049	0	0.00974	0	0	0	0	0	0	0	0	0	0.002793	0	0	0	0	0	0	0	0.0101	0	0	0	0.003165	0	0
chr19	43511466	C	T	rs768669208	ETHE1	28.1	0.856	0.000563	5	2	0	0	0	0	0	0	0	0	0	0	0	0	0	0	0	0	0	0	0	0	0	0	0	0	0	0	0	0	0	0	0	0	0	0	0	0	0	0	0	0	0	0	0	0	0	0	0	0	0	0	0	0	0	0	0	0	0	0	0	0	0	0	0	0	0	0	0	0.002793	0.01543	0.02055	0.003497	0.00365	0	0	0	0	0	0	0	0	0	0
chr19	43544181	G	A	rs199748521	XRCC1	29.2	0.676	0.001024	15	1	0	0	0	0	0	0	0	0	0	0	0.008065	0	0	0	0	0	0	0	0	0	0	0	0	0	0	0	0	0	0	0	0.004386	0.009434	0	0	0	0	0	0	0	0.009317	0.006579	0	0	0	0	0	0	0.003125	0.003165	0	0	0	0.003247	0	0	0	0	0	0.002646	0	0.01695	0	0	0	0.007143	0	0.007463	0.002793	0.006173	0	0	0	0	0	0	0	0	0	0	0.003165	0	0
chr19	43769473	G	T	rs76935412	KCNN4	27.8	0.876	0.001587	19	2	0	0	0	0	0	0	0	0	0	0.003378	0	0	0	0	0.003472	0	0	0	0	0	0	0	0	0.003106	0	0	0	0	0	0	0	0	0	0.002874	0	0	0.002976	0	0.003311	0.003106	0	0	0	0	0	0	0	0	0	0	0.003401	0.006211	0	0	0	0	0.005155	0.006494	0.002646	0	0	0	0.006173	0	0	0.006667	0.007463	0.005587	0	0.0274	0.01399	0	0	0.004425	0	0	0	0	0	0	0	0
chr19	44010847	C	T	rs533842138	ZNF230	23	0.647	0.000717	10	1	0	0	0	0	0	0	0	0	0	0	0	0	0	0	0	0	0	0	0	0	0	0	0	0.003106	0	0	0	0	0	0	0	0	0	0	0	0	0	0	0	0	0	0.01493	0	0.007937	0	0	0	0	0	0	0.003401	0	0	0.003185	0	0.003049	0	0	0.002646	0	0	0	0	0	0	0	0	0.002793	0	0	0	0	0.006329	0	0	0	0	0	0	0.003165	0	0
chr19	41253659	C	G	rs754161303	AXL	26.2	0.824	0.000102	1	1	0	0	0	0	0.02	0	0	0	0	0	0	0	0	0	0	0	0	0	0	0	0	0	0	0	0	0	0	0	0	0	0	0	0	0	0	0	0	0	0	0	0	0	0	0	0	0	0	0	0	0	0	0	0	0	0	0	0	0	0	0	0	0	0	0	0	0	0	0	0	0	0	0	0	0	0	0	0	0	0	0	0	0
chr19	43526547	A	G	rs748702837	ETHE1	23.5	0.666	0.000102	1	1	0	0	0	0	0	0	0	0	0	0	0	0	0	0	0	0	0	0	0	0	0	0	0	0	0	0	0	0	0	0	0	0	0	0	0	0	0	0	0	0	0	0	0	0	0	0	0	0	0	0	0	0	0	0	0	0	0	0	0	0	0	0	0	0	0	0	0.01493	0	0	0	0	0	0	0	0	0	0	0	0	0	0	0
chr19	44157472	T	C	rs562829713	ZNF234	25.9	0.663	0.00041	4	1	0	0	0	0	0	0	0	0	0	0	0	0	0	0	0	0	0	0	0	0	0	0	0	0	0	0	0	0	0	0	0.008772	0	0	0	0	0	0	0	0	0	0	0	0	0	0	0	0	0	0	0	0	0	0	0	0	0	0	0	0	0	0	0	0	0	0	0	0	0	0	0	0	0	0	0	0	0	0.007937	0.01456	0	0.003165	0	0
chr19	44157565	T	C	rs770174418	ZNF234	27	0.814	0.000256	1	1	0	0	0	0	0	0	0	0	0	0	0	0	0	0	0	0	0	0	0	0.03165	0	0	0	0	0	0	0	0	0	0	0	0	0	0	0	0	0	0	0	0	0	0	0	0	0	0	0	0	0	0	0	0	0	0	0	0	0	0	0	0	0	0	0	0	0	0	0	0	0	0	0	0	0	0	0	0	0	0	0	0	0	0
chr19	44236667	G	T	rs537623982	ZNF227	25.5	0.736	0.000358	4	1	0	0	0	0	0	0	0	0	0	0	0	0	0	0	0	0	0	0	0	0	0	0	0	0	0	0	0	0	0	0	0	0	0	0	0	0	0	0	0	0	0	0	0.006667	0	0	0	0	0.003125	0	0.003125	0	0	0	0	0.01198	0	0	0	0	0	0	0	0	0	0	0	0	0	0	0	0	0	0	0	0	0	0	0	0	0	0	0
chr19	44477240	C	T	rs192918445	ZNF180	24.2	0.874	0.001075	10	2	0	0	0.005435	0.0241	0	0	0	0	0	0	0	0	0	0	0.003472	0	0	0	0.006098	0	0	0	0	0.003106	0	0	0	0	0	0	0	0	0.01064	0	0	0	0.005952	0	0	0	0	0	0.006667	0	0	0	0	0	0	0	0	0	0	0	0	0	0.002577	0	0	0.006329	0	0	0	0	0	0	0	0	0	0	0	0	0	0	0	0	0	0	0	0	0	0
chr19	44907865	G	C	rs762461580	APOE	24.1	0.648	0.000307	3	2	0	0	0	0	0.02	0	0	0	0	0	0	0	0	0	0	0	0	0	0	0	0	0	0	0	0	0	0	0	0	0	0	0	0	0	0.009091	0	0	0	0	0	0	0	0.02	0	0	0	0	0	0	0	0	0	0	0	0	0	0	0	0	0	0	0	0	0	0	0	0	0	0	0	0	0	0	0	0	0	0	0	0	0	0	0
chr19	44991251	A	G	rs140564801	CLPTM1	29.5	0.79	0.000614	8	1	0	0	0	0	0	0	0	0	0.003049	0	0	0	0	0	0	0	0	0	0	0	0	0	0	0	0	0.003086	0	0	0	0	0	0	0	0	0	0	0	0	0.003311	0.006211	0	0	0	0	0.003067	0	0	0	0	0	0	0.003106	0	0	0	0	0	0	0.002646	0	0	0	0	0	0	0	0	0	0	0	0	0	0	0	0	0	0	0	0	0	0.05263	0
chr19	45144962	C	T	rs146723120	PPP1R37	24.3	0.828	0.004965	38	14	0	0	0	0	0	0	0	0	0	0	0.004032	0	0	0	0	0	0.004464	0	0	0.02532	0	0	0	0.01242	0.008475	0.003086	0	0.003012	0	0	0	0.01887	0	0	0	0.01923	0.002976	0.01093	0.003311	0.003106	0	0	0	0.007937	0.009202	0.006135	0	0.00625	0.02215	0.009375	0.006803	0.003106	0.006494	0.02866	0	0.009146	0.002577	0.003247	0	0	0.01695	0	0.003086	0.003571	0	0	0.02239	0.01117	0.01852	0	0.01049	0.007299	0.01266	0.004425	0.008065	0.01515	0	0	0	0	0	0
chr19	45317943	C	T	-	CKM	25	0.786	0.000512	1	1	0	0	0	0	0	0	0	0	0	0	0	0	0	0	0	0	0	0	0	0	0	0	0	0	0	0	0	0	0	0	0	0	0	0	0	0	0	0	0	0	0	0	0	0	0	0	0	0	0	0	0	0	0	0	0	0	0	0	0	0	0	0.03125	0	0	0	0	0	0	0	0	0	0	0	0	0	0	0	0	0	0	0	0
chr19	45351681	A	G	rs201370106	ERCC2	25.4	0.804	0.000307	4	1	0	0	0	0	0	0	0	0	0.003049	0	0	0	0	0	0	0	0	0	0	0.01899	0	0	0	0	0	0	0	0	0	0	0	0	0	0	0.009091	0	0	0	0	0.003106	0	0	0	0	0	0	0	0	0	0	0	0	0	0	0	0	0	0	0	0	0	0	0	0	0	0	0	0	0	0	0	0	0	0	0	0	0	0	0	0	0	0
chr19	45351718	C	G	rs1971788131	ERCC2	23.6	0.673	0.000307	1	1	0	0	0	0	0	0	0	0	0	0	0	0	0	0	0	0	0	0	0	0	0	0	0	0	0	0	0	0	0	0	0	0	0	0	0	0	0	0	0	0	0	0	0	0	0	0	0	0	0	0	0	0	0	0	0	0	0	0	0	0	0	0	0.01852	0	0	0	0	0	0	0	0	0	0	0	0	0	0	0	0	0	0	0
chr19	45353140	G	A	rs190678702	ERCC2	26.3	0.665	0.000256	2	1	0	0.03333	0	0	0	0	0	0	0	0	0	0	0	0	0	0	0	0	0	0	0	0	0	0	0	0	0	0	0	0	0	0	0	0	0	0	0	0	0	0	0	0	0	0	0	0	0.003049	0	0	0	0	0	0	0	0	0	0	0	0	0	0	0	0	0	0	0	0	0	0	0	0	0	0	0	0	0	0	0	0	0	0	0
chr19	45353262	C	T	rs751318902	ERCC2	27.6	0.795	0.000154	2	1	0	0	0	0	0	0	0	0	0	0	0	0	0	0	0	0	0	0	0	0	0	0	0	0	0	0	0	0	0	0	0	0	0	0	0	0	0	0	0	0	0	0.007463	0	0	0	0	0	0	0	0	0	0	0	0	0	0	0	0	0	0	0.01695	0	0	0	0	0	0	0	0	0	0	0	0	0	0	0	0	0	0	0	0	0
chr19	45357368	G	C	rs121913016	ERCC2	27.3	0.739	0.005682	49	19	0	0	0	0.003012	0.01	0	0	0.008929	0.003049	0.01351	0.0121	0.01163	0.01212	0.007937	0	0.01471	0.004464	0.01471	0.0122	0	0	0	0	0.02174	0.01695	0.009259	0.009259	0.02108	0	0.006757	0	0	0	0.002874	0.009091	0	0.002976	0.008197	0.01656	0.003106	0.006579	0.01493	0	0.003968	0.009202	0.006135	0	0.02188	0	0.009375	0	0	0	0	0.008982	0.006098	0.005155	0	0.01058	0.01266	0.01695	0.003125	0.01235	0.003571	0	0.006667	0	0.002793	0	0.006849	0.003497	0.00365	0.006329	0	0.02419	0.005051	0	0	0	0	0	0
chr19	45357660	G	A	rs377739888	ERCC2	25.1	0.786	0.000768	8	1	0	0	0	0	0	0	0	0	0	0	0	0	0	0	0	0	0	0	0	0	0	0	0	0	0	0	0	0	0	0	0	0	0	0	0	0	0	0	0	0.003106	0	0	0.006667	0.01587	0	0	0	0	0	0.00625	0	0	0	0	0.005988	0	0	0	0	0.006329	0	0	0	0	0	0	0	0.005587	0	0	0	0	0	0.004425	0	0	0	0	0	0	0	0
chr19	45370191	T	C	rs147972150	ERCC2	26.7	0.766	0.000563	7	1	0	0	0	0	0	0	0	0	0	0	0	0	0	0	0	0	0	0	0	0	0	0	0	0	0	0	0	0.009036	0	0	0	0	0	0	0	0	0.002976	0	0	0.003106	0	0	0	0.0119	0	0	0	0	0	0.003125	0	0	0	0.003185	0	0	0.002577	0	0	0	0	0	0	0	0	0	0	0	0	0	0	0	0	0	0	0	0	0	0	0	0	0
chr19	45672922	T	C	rs755119848	GIPR	26.6	0.791	0.000665	4	2	0	0	0	0	0	0	0	0	0	0.003378	0	0.01744	0	0	0	0	0	0	0	0	0	0	0	0	0	0	0	0	0	0.05405	0	0	0	0	0	0	0.002976	0	0	0	0	0	0	0	0	0	0	0	0	0	0	0	0	0	0	0	0	0	0	0	0	0	0	0	0	0	0	0	0	0	0	0	0	0	0	0	0	0	0	0	0	0
chr19	45701890	G	A	rs375545986	QPCTL	29.8	0.803	0.000563	6	1	0	0	0	0	0	0	0	0	0	0	0	0	0	0	0	0	0	0	0	0	0	0	0	0	0	0	0	0	0	0	0	0	0.003546	0.002874	0	0	0	0	0	0	0	0	0	0.01587	0	0	0	0	0	0.009375	0	0	0	0	0	0	0	0	0	0	0	0	0	0	0.007143	0	0	0	0	0	0.003497	0	0	0	0	0	0	0	0	0	0	0
chr19	45768202	C	T	-	SIX5	26.9	0.667	0.000358	3	1	0	0	0	0	0	0	0	0	0.01524	0	0	0	0	0	0	0	0	0	0	0	0	0	0	0	0	0.003086	0	0	0	0	0	0	0	0	0	0	0	0	0	0	0	0	0	0	0	0	0	0	0	0	0	0	0	0	0	0	0	0	0	0	0	0	0	0	0	0	0.007463	0	0	0	0	0	0	0	0	0	0	0	0	0	0	0
chr19	45829111	C	T	rs141706016	SYMPK	23.4	0.645	0.003071	27	7	0	0	0	0	0	0	0	0	0.003049	0	0	0	0	0	0.006944	0	0.004464	0	0	0	0	0	0.01562	0	0	0	0	0.01205	0	0	0	0	0	0	0	0.003205	0	0.002732	0	0	0.02632	0.03731	0	0	0	0.003067	0	0	0.003165	0.003125	0	0	0.003247	0	0	0	0	0.006494	0	0.006329	0.02542	0.04688	0.003086	0	0	0	0.007463	0.002793	0	0.006849	0.006993	0.007299	0.006329	0.00885	0	0.0101	0	0.004854	0	0	0	0
chr19	47143522	G	A	rs199801330	SAE1	29.3	0.957	0.008395	56	24	0	0	0.005435	0	0	0	0.02308	0.03571	0.0122	0	0.004032	0.02326	0.01818	0.007937	0.003472	0.01471	0.004464	0	0	0	0.02703	0.05405	0	0.01863	0.02542	0.01543	0.003086	0.02711	0	0	0.008772	0	0.01773	0.01149	0	0.01282	0.02083	0	0.01325	0.01242	0.006579	0	0	0.003968	0.0184	0.006135	0.003049	0.009375	0.009494	0.009375	0.0102	0.006211	0.00974	0.02229	0.008982	0	0.002577	0.00974	0.007937	0	0.008475	0.009375	0	0	0.007143	0.01333	0	0.002793	0.003086	0.006849	0.003497	0.00365	0.01266	0.00885	0.01613	0	0.007937	0.009709	0	0.003165	0	0
chr19	47360052	C	T	rs143304849	DHX34	29.7	0.659	0.000358	2	1	0	0.03333	0	0	0	0	0	0	0	0	0	0	0	0	0	0	0	0	0	0	0	0	0	0	0	0	0	0.006024	0	0	0	0	0	0	0	0	0	0	0	0	0	0	0	0	0	0	0	0	0	0	0	0	0	0	0	0	0	0	0	0	0	0	0	0	0	0	0	0	0	0	0	0	0	0	0	0	0	0	0	0	0	0
chr19	47406484	T	A	rs1970823406	MEIS3	23.7	0.67	0.002048	1	1	0	0	0	0	0	0	0	0	0	0	0	0	0	0	0	0	0	0	0	0	0	0.2703	0	0	0	0	0	0	0	0	0	0	0	0	0	0	0	0	0	0	0	0	0	0	0	0	0	0	0	0	0	0	0	0	0	0	0	0	0	0	0	0	0	0	0	0	0	0	0	0	0	0	0	0	0	0	0	0	0	0	0	0
chr19	47407112	C	G	rs533360060	MEIS3	24	0.711	0.000819	12	1	0	0	0	0.003012	0	0	0	0	0	0	0	0	0	0	0	0	0	0	0	0	0	0	0	0	0	0	0	0	0	0	0	0	0	0	0	0	0	0	0	0.003106	0	0	0	0	0	0	0	0.003125	0	0.003125	0	0	0	0	0.005988	0	0	0	0.007937	0	0	0.003125	0	0.003571	0	0.006667	0.01493	0.002793	0	0	0	0	0	0	0	0	0	0	0	0.003165	0	0
chr19	47407118	G	T	COSV105233543	MEIS3	32	0.957	0.000256	1	1	0	0	0	0	0	0	0	0	0	0	0	0	0	0	0	0	0	0	0	0	0	0	0	0	0	0	0	0	0	0	0	0	0	0	0	0	0	0	0	0	0	0	0	0	0	0	0	0	0	0	0	0	0	0	0	0	0	0	0	0	0	0.01562	0	0	0	0	0	0	0	0	0	0	0	0	0	0	0	0	0	0	0	0
chr19	47407359	T	A	rs764939746	MEIS3	26	0.917	0.00041	4	1	0	0	0	0	0	0	0	0	0	0	0	0	0	0	0	0	0	0	0	0	0	0	0	0	0	0	0	0	0	0	0	0	0	0	0	0	0	0	0	0	0	0	0	0	0	0	0	0	0	0	0.003401	0	0	0.003185	0	0	0	0	0	0	0	0	0	0	0	0	0.007463	0	0	0	0	0	0.01582	0	0	0	0	0	0	0	0	0
chr19	44781340	G	A	rs749488002	CBLC	29.3	0.744	0.000102	1	1	0	0	0	0	0	0.0137	0	0	0	0	0	0	0	0	0	0	0	0	0	0	0	0	0	0	0	0	0	0	0	0	0	0	0	0	0	0	0	0	0	0	0	0	0	0	0	0	0	0	0	0	0	0	0	0	0	0	0	0	0	0	0	0	0	0	0	0	0	0	0	0	0	0	0	0	0	0	0	0	0	0	0	0
chr19	45363891	G	A	rs1322620921	ERCC2	29.5	0.966	0.000102	1	1	0	0	0	0	0	0	0	0	0	0	0	0	0	0	0	0	0	0	0	0	0	0	0	0	0	0	0	0	0	0	0	0	0	0	0	0	0	0	0	0	0	0	0.01333	0	0	0	0	0	0	0	0	0	0	0	0	0	0	0	0	0	0	0	0	0	0	0	0	0	0	0	0	0	0	0	0	0	0	0	0	0	0	0
chr19	46756669	T	G	COSV59358304	FKRP	27.8	0.922	0.000102	1	1	0	0	0	0	0	0	0	0	0	0	0	0	0	0	0	0	0	0	0	0	0	0	0	0	0	0	0	0	0	0.01351	0	0	0	0	0	0	0	0	0	0	0	0	0	0	0	0	0	0	0	0	0	0	0	0	0	0	0	0	0	0	0	0	0	0	0	0	0	0	0	0	0	0	0	0	0	0	0	0	0	0	0	0
chr19	47353689	T	C	-	DHX34	29.9	0.691	0.000102	1	1	0	0	0	0	0	0	0.01538	0	0	0	0	0	0	0	0	0	0	0	0	0	0	0	0	0	0	0	0	0	0	0	0	0	0	0	0	0	0	0	0	0	0	0	0	0	0	0	0	0	0	0	0	0	0	0	0	0	0	0	0	0	0	0	0	0	0	0	0	0	0	0	0	0	0	0	0	0	0	0	0	0	0	0
chr19	47414788	C	T	rs534956649	MEIS3	27.5	0.754	0.000614	7	2	0	0.025	0.005435	0.009036	0	0	0.01538	0	0	0	0	0	0	0	0	0	0	0	0	0	0	0	0	0	0	0	0	0	0	0	0	0	0	0	0	0	0.002976	0	0	0	0	0	0	0	0	0	0	0	0	0	0	0	0	0	0	0	0	0.003247	0	0	0	0	0	0	0	0	0	0	0	0	0	0	0	0	0	0	0	0	0	0.003165	0	0
chr19	47484030	G	C	rs368280175	KPTN	29.8	0.646	0.00087	13	1	0	0	0	0	0	0	0	0	0	0	0	0	0	0	0	0	0	0	0	0	0	0	0	0.003106	0	0	0	0	0	0	0	0	0	0.002874	0	0	0	0.005464	0	0	0	0	0	0	0	0.003067	0	0.003125	0.003165	0	0	0	0	0	0	0.006098	0	0	0.005291	0	0	0.003125	0	0	0	0.006667	0.01493	0.002793	0	0	0	0	0	0	0	0	0	0.004854	0	0	0	0
chr19	47745693	A	C	rs749510337	NOP53	28.8	0.842	0.000461	4	2	0	0	0.01087	0.01506	0	0	0	0	0	0	0	0	0	0	0	0	0	0	0	0	0	0	0	0	0	0	0	0	0	0	0	0	0	0	0.009091	0	0	0	0	0	0	0	0	0	0	0.003067	0	0	0	0	0	0	0	0	0	0	0	0	0	0	0	0	0	0	0	0	0	0	0	0	0	0	0	0	0	0	0	0	0	0	0	0
chr19	47871549	T	C	rs866659042	SULT2A1	23	0.661	0.00041	1	1	0	0	0	0	0	0	0	0	0	0	0	0	0	0	0	0	0	0	0	0	0	0	0	0	0	0	0	0	0	0	0	0	0	0	0	0	0	0	0	0	0	0	0.05333	0	0	0	0	0	0	0	0	0	0	0	0	0	0	0	0	0	0	0	0	0	0	0	0	0	0	0	0	0	0	0	0	0	0	0	0	0	0	0
chr19	48311585	G	A	rs538588580	ODAD1	26.8	0.646	0.007422	54	23	0	0.008333	0	0.009036	0	0	0.02308	0	0	0.006757	0.0121	0	0	0.007937	0	0	0.008929	0	0.0122	0	0	0	0.01562	0.02484	0	0.01235	0.01852	0.003012	0	0	0.004386	0.009434	0.01418	0.008621	0.009091	0.01282	0.0119	0.01093	0.006623	0.01863	0.02632	0.02985	0	0.003968	0.009202	0.009202	0.006098	0.006289	0.01266	0.01875	0.006803	0.006211	0.00974	0	0.002994	0.006098	0.01546	0	0.002646	0.006329	0.01695	0.009375	0.01543	0	0	0	0	0.01117	0.006173	0.0137	0.006993	0	0.006329	0.004425	0	0.01515	0.003968	0.004854	0	0	0.01316	0.008929
chr19	48311602	A	C	rs554391472	ODAD1	26.3	0.881	0.000563	6	1	0	0	0	0.003012	0	0	0	0	0	0	0	0.005814	0	0	0	0	0	0	0	0	0	0	0	0	0	0.006173	0	0.006024	0	0	0	0	0	0	0	0	0	0	0	0	0	0	0	0	0	0	0	0	0	0	0	0	0	0	0	0	0	0	0	0	0	0.003125	0	0.01429	0	0	0	0	0	0	0	0	0	0	0	0	0	0	0	0	0	0
chr19	48329378	A	G	COSV53157034	EMP3	23.9	0.871	0.000154	1	1	0	0	0	0	0	0	0	0	0	0	0	0	0	0	0	0	0	0	0	0	0.02027	0	0	0	0	0	0	0	0	0	0	0	0	0	0	0	0	0	0	0	0	0	0	0	0	0	0	0	0	0	0	0	0	0	0	0	0	0	0	0	0	0	0	0	0	0	0	0	0	0	0	0	0	0	0	0	0	0	0	0	0	0
chr19	48329380	G	A	rs535964111	EMP3	25.4	0.875	0.000205	2	1	0	0	0	0	0	0	0	0	0	0	0	0	0.00303	0.01587	0	0	0	0	0	0	0	0	0	0	0	0	0	0	0	0	0	0	0	0	0	0	0	0	0	0	0	0	0	0	0	0	0	0	0	0	0	0	0	0	0	0	0	0	0	0	0	0	0	0	0	0	0	0	0	0	0	0	0	0	0	0	0	0	0	0	0	0
chr19	48330435	G	C	rs756916021	EMP3	32	0.897	0.000614	5	2	0	0	0	0	0	0	0	0	0	0	0	0	0	0	0	0	0	0	0	0	0	0	0	0	0	0	0	0	0	0	0	0	0	0	0	0	0	0	0	0	0	0	0	0.003968	0	0	0	0	0	0	0	0	0	0	0	0	0	0	0	0.02532	0	0	0	0.003571	0.03571	0	0	0	0	0	0	0	0	0	0	0.005051	0	0	0	0	0	0
chr19	48462181	C	T	rs1345617891	KCNJ14	29.1	0.936	0.001126	3	2	0.005556	0	0	0	0	0	0	0	0	0	0	0	0	0	0	0	0	0	0	0.1076	0	0	0	0	0	0	0	0	0	0	0	0	0	0	0	0.01282	0	0	0	0	0	0	0	0	0	0	0	0	0	0	0	0	0	0	0	0	0	0	0	0	0	0	0	0	0	0	0	0	0	0	0	0	0	0	0	0	0	0	0	0	0	0
chr19	48462349	C	T	-	KCNJ14	27	0.887	0.000154	1	1	0	0	0	0	0	0	0	0	0	0	0	0	0	0	0	0	0	0	0	0	0	0	0	0	0	0	0	0	0	0	0	0.0283	0	0	0	0	0	0	0	0	0	0	0	0	0	0	0	0	0	0	0	0	0	0	0	0	0	0	0	0	0	0	0	0	0	0	0	0	0	0	0	0	0	0	0	0	0	0	0	0	0	0
chr19	48464256	G	A	rs745540997	KCNJ14	28.3	0.663	0.000307	1	1	0	0	0	0	0	0	0	0	0	0	0	0	0	0	0	0	0	0	0	0	0	0	0	0	0	0	0	0	0	0	0	0	0	0	0	0	0	0	0	0	0	0	0	0	0	0	0	0	0	0	0	0	0	0	0	0	0	0	0	0	0	0.01875	0	0	0	0	0	0	0	0	0	0	0	0	0	0	0	0	0	0	0	0
chr19	48464532	C	A	rs35593185	KCNJ14	22.9	0.649	0.001894	22	4	0.005556	0	0	0.003012	0	0	0	0	0.009146	0	0	0	0	0	0	0	0	0	0	0	0	0	0	0	0	0.003086	0	0	0	0	0	0	0	0.002874	0	0	0	0.002732	0	0	0	0	0	0.01587	0.003067	0	0	0	0.003165	0.0125	0.003401	0.006211	0	0	0	0.009146	0.002577	0.003247	0	0.01266	0	0	0	0.003571	0.02143	0	0	0.002793	0.006173	0	0	0.00365	0	0	0	0	0	0.004854	0	0	0	0
chr19	48464542	C	T	rs757138715	KCNJ14	25.8	0.892	0.000307	1	1	0	0	0	0	0	0	0	0	0	0	0	0	0	0	0	0	0	0	0	0.03797	0	0	0	0	0	0	0	0	0	0	0	0	0	0	0	0	0	0	0	0	0	0	0	0	0	0	0	0	0	0	0	0	0	0	0	0	0	0	0	0	0	0	0	0	0	0	0	0	0	0	0	0	0	0	0	0	0	0	0	0	0	0
chr19	48576053	G	C	rs750329743	SULT2B1	25.1	0.78	0.000307	2	1	0	0	0	0	0	0	0	0	0	0	0	0	0	0	0	0	0	0	0	0	0	0	0	0	0	0	0	0	0	0	0	0	0	0	0	0	0	0	0	0	0	0	0	0	0	0	0	0	0	0.003125	0	0	0	0	0	0	0	0	0	0.03165	0	0	0	0	0	0	0	0	0	0	0	0	0	0	0	0	0	0	0	0	0	0
chr19	48703401	G	A	rs200543547	FUT2	24.4	0.886	0.000461	6	1	0	0	0	0	0	0	0	0	0.0122	0	0	0.005952	0	0	0.003472	0	0	0	0	0	0	0	0	0	0	0	0	0.003067	0	0	0	0	0	0	0	0	0	0	0	0.003106	0	0	0	0	0	0	0	0	0	0	0	0	0	0	0	0	0	0.003268	0	0	0	0	0	0	0	0	0	0	0	0	0	0	0	0	0	0	0	0	0	0	0	0
chr19	48703620	T	C	rs566786412	FUT2	23.2	0.842	0.000512	3	2	0	0	0	0	0.02273	0	0	0	0	0	0	0	0	0	0	0	0	0	0	0	0	0	0	0	0	0	0	0	0	0	0	0	0	0	0	0	0	0	0	0	0	0	0	0	0	0.003086	0	0	0	0	0	0	0	0	0	0	0	0	0	0	0	0	0.01582	0	0	0	0	0	0	0	0	0	0	0	0	0	0	0	0	0	0	0
chr19	48703714	T	C	rs746552156	FUT2	24.5	0.758	0.000205	1	1	0	0	0	0	0	0	0	0	0	0	0	0	0	0	0	0	0	0	0	0	0	0	0	0	0	0	0	0	0	0	0	0	0	0	0	0	0	0	0	0	0	0	0	0	0	0	0	0	0	0	0	0	0	0	0.01205	0	0	0	0	0	0	0	0	0	0	0	0	0	0	0	0	0	0	0	0	0	0	0	0	0	0	0
chr19	48703837	G	C	rs767509208	FUT2	26	0.89	0.000614	4	1	0	0	0	0	0	0	0	0	0	0	0	0	0	0	0	0	0	0	0	0	0	0	0	0	0	0	0.02484	0	0	0	0	0	0	0	0	0	0	0	0	0	0	0	0	0	0.006173	0	0	0	0	0	0.003401	0	0	0	0	0	0.002577	0	0	0	0	0	0	0	0	0	0	0	0	0	0	0	0	0	0	0	0	0	0	0	0	0
chr19	48703842	G	A	rs79097987	FUT2	22.8	0.727	0.000819	7	1	0	0	0	0.01961	0	0	0	0	0	0	0	0.005952	0.006135	0	0.003472	0	0.005208	0	0	0	0	0	0	0.003106	0	0	0	0	0	0	0	0	0.007092	0	0	0	0	0	0	0	0	0	0	0	0	0	0	0	0	0	0	0	0	0	0	0	0	0	0	0	0	0	0	0	0	0	0	0	0	0	0	0	0	0	0	0	0	0	0	0	0	0
chr19	48703845	T	C	rs537571802	FUT2	24.7	0.833	0.001126	9	6	0	0	0	0	0	0	0	0	0	0.01449	0	0.0119	0	0	0	0	0.01042	0	0	0	0	0.02778	0.01667	0	0	0.003106	0	0.003067	0	0.007576	0	0	0	0	0	0	0	0	0	0	0	0	0	0	0	0	0	0	0	0	0	0	0	0	0	0	0	0	0	0	0	0	0.01572	0	0	0	0	0	0	0	0	0	0	0	0	0	0	0	0	0	0	0
chr19	48703857	G	A	rs144269088	FUT2	24.4	0.697	0.005887	35	14	0	0	0	0.006536	0.01163	0	0	0	0	0.003623	0	0	0	0	0	0	0	0	0	0	0	0	0.01667	0	0	0	0	0	0	0	0.004386	0	0	0.008621	0	0	0	0	0	0.003106	0	0	0	0	0.003086	0.003086	0	0.00625	0.01274	0.02564	0	0	0.006536	0.01911	0	0.009146	0.01031	0.01307	0.01058	0	0	0.00641	0.006289	0.007143	0.007143	0.006667	0.007576	0.01676	0.01852	0.09589	0.03846	0.04015	0.006329	0.004464	0.008065	0.0101	0	0	0	0.003165	0	0.008929
chr19	48881022	T	C	rs746771892	TULP2	23.1	0.858	0.000154	2	1	0	0	0	0	0	0	0	0	0	0	0	0	0	0	0	0	0	0.01471	0	0	0	0	0	0	0	0	0	0	0	0	0	0	0	0	0	0	0	0	0	0	0	0	0	0	0	0	0	0	0.003165	0	0	0	0	0	0	0	0	0	0	0	0	0	0	0	0	0	0	0	0	0	0	0	0	0	0	0	0	0	0	0	0	0
chr19	48881051	G	A	rs534480743	TULP2	24.8	0.662	0.002662	32	5	0	0	0	0	0.01	0	0.007692	0	0	0.003378	0	0	0.009091	0	0	0	0	0.02206	0.006098	0	0	0	0.01562	0.006211	0.008475	0	0.003086	0.009036	0	0	0	0	0	0	0	0	0.002976	0	0.003311	0	0	0	0	0	0.003067	0.003067	0	0.003125	0.006329	0.00625	0.006803	0.009317	0.01299	0.003185	0	0	0.005155	0.003247	0	0.01899	0	0	0.006173	0.003571	0	0	0.007463	0	0.003086	0	0.003497	0	0.003165	0	0	0	0	0.004854	0	0	0	0
chr19	49070292	G	A	rs767077866	KCNA7	24.7	0.752	0.000205	2	1	0	0	0	0	0	0	0	0	0	0	0	0	0	0	0	0	0	0	0	0	0	0	0	0	0	0	0	0	0	0	0	0	0	0	0	0	0	0	0	0	0	0	0	0	0	0	0	0.003125	0	0	0	0	0	0	0	0	0	0	0	0	0	0	0	0	0	0	0	0	0	0.02055	0	0	0	0	0	0	0	0	0	0	0	0
chr19	49166145	A	G	-	TRPM4	25.3	0.782	0.000154	1	1	0	0	0	0	0	0	0	0	0	0	0.0121	0	0	0	0	0	0	0	0	0	0	0	0	0	0	0	0	0	0	0	0	0	0	0	0	0	0	0	0	0	0	0	0	0	0	0	0	0	0	0	0	0	0	0	0	0	0	0	0	0	0	0	0	0	0	0	0	0	0	0	0	0	0	0	0	0	0	0	0	0	0	0
chr19	49190286	C	A	rs555253063	TRPM4	24.1	0.667	0.002048	22	5	0	0	0	0	0	0.006849	0	0	0	0	0.004032	0	0.006061	0	0	0	0	0	0	0	0	0	0	0	0	0.003086	0	0	0	0	0	0	0	0.002874	0	0	0.002976	0	0	0.003106	0	0.007463	0	0	0	0	0.0122	0	0.003165	0	0	0	0.01299	0	0.002994	0.006098	0	0.01299	0	0	0	0	0	0.003571	0.007143	0	0	0.00838	0	0.02055	0.003497	0.007299	0	0	0	0	0	0	0	0.003165	0	0.02679
chr19	49196564	C	A	rs534427774	TRPM4	23.7	0.8	0.002201	17	5	0	0	0	0	0	0.006849	0	0	0	0	0	0	0	0	0	0	0	0	0	0	0.01351	0	0	0	0	0.01852	0.01852	0.003012	0	0	0	0.009434	0.003546	0	0	0	0.0119	0	0	0	0	0	0	0	0	0	0.003049	0	0.006329	0	0	0	0	0	0	0.009146	0.002577	0	0	0	0	0	0	0	0	0.006667	0.007463	0	0	0	0.003497	0.00365	0	0	0.07258	0	0	0	0	0	0	0
chr19	49338012	G	A	rs560803764	CD37	30	0.714	0.001126	6	3	0	0	0	0	0	0	0	0	0	0	0	0	0	0	0	0	0	0	0	0	0	0	0	0	0	0	0	0	0	0	0	0	0	0	0	0	0	0	0	0.003106	0	0	0	0.04365	0	0	0	0	0	0.0125	0	0.009317	0	0	0	0	0	0	0	0.006329	0	0	0	0	0.01429	0	0	0	0	0	0	0	0	0	0	0	0	0	0	0	0	0
chr19	49464461	A	T	rs147203240	ALDH16A1	26.2	0.656	0.00087	11	3	0	0	0	0	0	0	0	0	0.003049	0	0	0	0	0	0	0	0	0	0	0	0	0	0	0	0	0	0	0	0	0	0	0	0	0	0	0	0	0	0.003311	0.003106	0.01316	0	0	0	0	0	0.003049	0	0	0	0	0	0	0	0	0	0.005155	0	0	0	0	0	0	0	0	0	0.01493	0.002793	0	0	0.01049	0	0.006329	0	0	0.005051	0	0	0	0	0	0
chr19	49468406	T	C	rs1325980400	ALDH16A1	29.9	0.875	0.000256	3	2	0	0	0	0	0	0	0	0	0	0	0	0	0	0	0	0	0	0.01471	0.0122	0	0	0	0	0	0	0	0	0	0	0	0	0	0	0	0.009091	0	0	0	0	0	0	0	0	0	0	0	0	0	0	0	0	0	0	0	0	0	0	0	0	0	0	0	0	0	0	0	0	0	0	0	0	0	0	0	0	0	0	0	0	0	0	0
chr19	49539152	G	T	rs780253147	RCN3	29.6	0.883	0.000154	2	1	0	0	0	0	0	0	0	0	0	0	0	0	0	0	0	0	0	0	0	0	0	0	0	0	0	0	0	0	0	0.01351	0	0	0	0	0	0	0	0	0	0	0	0	0	0	0	0.003067	0	0	0	0	0	0	0	0	0	0	0	0	0	0	0	0	0	0	0	0	0	0	0	0	0	0	0	0	0	0	0	0	0	0	0	0
chr19	49660719	C	T	rs1189813077	IRF3	26.3	0.751	0.000154	2	1	0	0	0	0	0	0	0	0	0	0	0	0	0	0	0	0	0	0	0	0	0	0	0	0	0	0	0	0	0	0	0	0	0	0	0	0	0	0	0	0	0.01316	0	0	0	0	0	0	0	0	0.003125	0	0	0	0	0	0	0	0	0	0	0	0	0	0	0	0	0	0	0	0	0	0	0	0	0	0	0	0	0	0	0	0
chr19	49708814	G	T	rs150853576	CPT1C	26.2	0.727	0.000256	3	1	0	0	0	0	0	0	0	0	0	0	0.004032	0	0	0	0	0	0	0	0	0	0	0	0	0	0	0	0	0	0	0	0	0	0	0	0.009091	0	0	0	0	0	0	0	0	0	0	0	0	0	0	0	0	0	0	0	0	0	0	0	0	0	0	0	0	0	0	0	0	0	0	0	0	0	0	0	0	0	0.0119	0	0	0	0	0
chr19	49710754	C	T	rs750865290	CPT1C	28.1	0.823	0.000154	2	1	0	0	0	0	0	0	0	0	0	0	0	0	0	0	0	0	0	0	0	0	0	0	0	0	0	0	0	0	0	0	0	0	0.003546	0	0.01818	0	0	0	0	0	0	0	0	0	0	0	0	0	0	0	0	0	0	0	0	0	0	0	0	0	0	0	0	0	0	0	0	0	0	0	0	0	0	0	0	0	0	0	0	0	0	0
chr19	49710793	C	T	rs747214352	CPT1C	26.4	0.886	0.000307	3	2	0	0	0	0	0.02	0	0	0	0	0	0	0	0	0	0	0	0	0	0	0	0	0	0	0	0	0	0	0	0	0	0	0	0.007092	0	0.01818	0	0	0	0	0	0	0	0	0	0	0	0	0	0	0	0	0	0	0	0	0	0	0	0	0	0	0	0	0	0	0	0	0	0	0	0	0	0	0	0	0	0	0	0	0	0	0
chr19	49795703	A	T	rs766448453	AP2A1	29.6	0.688	0.000307	3	2	0	0	0	0	0	0.0137	0	0	0	0	0	0	0	0	0	0	0	0	0	0	0	0	0	0	0	0	0	0	0	0	0	0	0	0	0	0	0	0	0	0.003106	0	0	0	0	0	0	0	0	0	0	0	0	0	0	0	0	0	0	0	0	0	0	0	0	0	0	0	0	0	0	0	0	0	0	0	0	0	0	0.01128	0	0	0
chr19	49908692	G	C	rs1388842094	NUP62	23.7	0.661	0.000512	5	1	0	0	0	0	0	0	0	0	0	0	0	0	0	0	0	0	0	0	0	0	0	0	0	0	0	0	0	0	0	0	0	0	0	0	0	0	0	0	0.003311	0	0	0	0	0	0	0	0	0	0	0	0	0	0	0	0	0	0	0	0	0	0	0	0	0	0	0.03333	0	0	0.003086	0	0	0	0	0	0	0	0.007937	0	0	0.003165	0	0
chr19	50223085	C	T	rs200818171	MYH14	33	0.709	0.003993	34	8	0	0	0	0.003012	0	0	0	0	0.009146	0	0	0.005814	0	0	0.003472	0	0	0	0	0	0	0	0	0	0	0.003086	0	0	0	0	0.004386	0.009434	0.007092	0.01149	0	0	0	0.01093	0	0.003106	0	0	0	0.003968	0	0.009202	0.009146	0	0.003165	0	0.003401	0.006211	0.003247	0.006369	0	0.006098	0.01546	0.003247	0.005291	0.01899	0.008475	0.01562	0	0	0	0	0	0.00838	0.02778	0.006849	0.01399	0.01095	0	0	0	0	0.003968	0.004854	0	0	0	0.008929
chr19	50223308	G	A	rs748472752	MYH14	25.6	0.662	0.000461	5	1	0	0	0	0	0	0	0	0	0	0	0	0	0	0	0	0	0	0	0	0	0	0	0	0	0	0	0	0	0	0	0	0	0	0	0	0	0	0	0	0	0	0	0	0	0	0	0	0.003125	0	0	0.0102	0	0	0.009554	0	0	0.002577	0.003247	0	0	0	0	0	0	0	0	0	0	0	0	0	0	0	0	0	0	0	0	0	0	0	0
chr19	50225594	G	C	rs200598771	MYH14	29.6	0.73	0.000512	3	1	0	0	0	0	0	0	0	0	0	0.01689	0	0	0	0	0	0	0	0	0	0	0	0	0	0	0	0	0	0	0	0	0	0	0	0	0	0	0	0.008197	0	0	0	0	0	0	0	0	0	0	0	0	0	0	0	0	0	0	0	0	0	0	0	0	0	0	0	0	0	0	0	0	0	0	0	0	0.008065	0	0	0	0	0	0	0
chr19	50226951	G	A	rs756240699	MYH14	28.9	0.832	0.000205	3	1	0	0	0	0	0	0	0	0	0	0	0	0	0	0	0	0	0	0	0	0	0	0	0	0	0	0	0	0	0	0	0	0	0	0	0	0	0	0	0	0	0	0	0	0	0	0	0	0	0.003165	0	0	0	0	0	0	0	0	0	0	0	0	0	0	0	0	0	0.01493	0	0	0	0.003497	0	0	0	0	0	0	0	0	0	0	0
chr19	50244277	G	T	rs119103280	MYH14	25.7	0.928	0.002559	28	3	0	0	0	0	0	0	0	0	0.009146	0	0.004032	0	0.006061	0	0	0	0	0	0	0.006329	0	0	0	0.003106	0	0.003086	0	0	0.04545	0	0	0	0.003546	0.002874	0	0.009615	0.008929	0.01366	0.003311	0.006211	0.006579	0	0	0	0.003067	0	0	0.003125	0	0.00625	0.003401	0	0.003247	0.003185	0.005988	0.009146	0.005155	0	0	0	0	0	0	0	0	0	0	0.005587	0	0.0137	0	0	0	0	0	0.005051	0.003968	0	0	0	0	0
chr19	50249038	C	T	rs752732851	MYH14	32	0.783	0.00041	6	1	0	0	0	0	0	0	0	0	0	0	0	0	0	0	0	0	0	0	0	0	0	0	0	0	0	0	0	0	0	0	0.004386	0	0	0	0	0	0	0	0	0.003106	0	0.01493	0	0	0	0	0	0	0.003165	0.00625	0	0	0.003247	0	0	0	0	0	0	0	0	0	0	0	0	0	0	0	0	0	0	0	0	0	0	0	0	0	0	0	0	0
chr19	50249041	T	G	rs572234218	MYH14	32	0.87	0.002252	26	4	0.005556	0	0.005435	0.01205	0.01	0	0.02308	0	0.006098	0	0	0	0.00303	0	0	0	0	0	0	0	0	0	0	0	0	0.006173	0.003086	0.003012	0	0	0.004386	0	0.003546	0	0	0	0.008929	0	0.01656	0.006211	0	0.007463	0	0	0.003067	0.003067	0	0	0.003165	0	0.003401	0	0.006494	0	0	0.006098	0	0.00974	0.002646	0	0	0.003125	0	0	0	0	0	0.002793	0	0	0	0	0	0	0	0	0	0	0	0	0	0
chr19	50249084	G	A	rs375694189	MYH14	32	0.764	0.00041	3	1	0	0	0	0	0	0	0	0	0	0	0	0	0	0	0	0	0	0	0	0	0	0	0	0	0	0	0	0	0	0	0	0	0	0	0.009091	0	0	0	0.003311	0	0	0	0	0	0	0	0	0	0	0	0	0	0	0	0	0	0	0	0	0	0	0	0	0	0	0	0	0	0	0	0	0	0	0	0	0	0	0	0.02256	0	0	0
chr19	50259148	G	C	rs527871042	MYH14	25.8	0.789	0.000205	2	1	0	0	0	0	0	0	0	0	0	0	0	0	0	0	0	0	0	0	0	0	0	0	0	0	0	0	0	0	0	0	0.004386	0	0	0	0	0	0	0	0	0	0	0	0	0	0	0	0	0	0	0	0	0	0	0	0	0	0	0	0	0	0	0	0	0	0	0	0	0	0	0	0	0	0	0	0	0	0.0119	0	0	0	0	0
chr19	50268237	G	A	rs561594120	MYH14	29.5	0.751	0.000154	1	1	0	0	0	0	0	0	0	0	0	0	0	0	0	0	0	0	0	0	0	0	0	0	0	0	0	0	0	0	0	0	0	0	0	0	0	0	0	0	0	0	0	0	0	0	0	0	0	0	0	0	0	0	0	0	0	0	0	0	0	0	0	0	0	0.01071	0	0	0	0	0	0	0	0	0	0	0	0	0	0	0	0	0	0
chr19	50271524	A	G	rs550238145	MYH14	27.1	0.722	0.00087	11	4	0	0	0	0	0	0	0	0	0	0	0.008065	0.01163	0	0.02381	0	0	0	0	0	0	0	0	0.01562	0	0	0	0.003086	0	0	0	0	0	0.003546	0	0	0	0	0	0	0	0	0	0	0.003968	0	0	0	0	0	0	0	0	0	0.006369	0	0	0	0	0	0	0	0	0	0.003571	0	0	0	0	0	0	0	0	0.003165	0	0.01613	0	0	0	0	0	0	0
chr19	50272575	A	G	rs1283494849	MYH14	33	0.84	0.000256	2	1	0	0	0	0	0	0	0	0	0	0	0	0	0	0	0	0	0	0.02206	0	0	0	0	0	0	0	0.006173	0	0	0	0	0	0	0	0	0	0	0	0	0	0	0	0	0	0	0	0	0	0	0	0	0	0	0	0	0	0	0	0	0	0	0	0	0	0	0	0	0	0	0	0	0	0	0	0	0	0	0	0	0	0	0	0
chr19	50286551	C	T	rs558225564	MYH14	28.4	0.688	0.000256	2	1	0	0	0	0	0	0	0	0	0.0122	0	0	0	0	0	0.003472	0	0	0	0	0	0	0	0	0	0	0	0	0	0	0	0	0	0	0	0	0	0	0	0	0	0	0	0	0	0	0	0	0	0	0	0	0	0	0	0	0	0	0	0	0	0	0	0	0	0	0	0	0	0	0	0	0	0	0	0	0	0	0	0	0	0	0
chr19	50290962	G	A	rs556548077	MYH14	31	0.785	0.001792	18	4	0	0	0.005435	0	0	0	0.007692	0	0	0.003378	0.02016	0.01163	0	0	0	0	0.004464	0	0	0.006329	0	0	0	0.006211	0	0	0.003086	0	0	0.05405	0	0	0	0	0.02727	0	0.005952	0	0	0	0.006579	0	0	0	0	0.003067	0	0	0	0	0	0	0	0	0.005988	0	0	0	0.002646	0	0	0	0	0.003571	0	0	0	0.002793	0	0	0	0	0	0	0	0	0	0	0	0	0	0
chr19	50293602	G	T	rs567922009	MYH14	32	0.756	0.001996	24	2	0	0	0	0	0	0	0.007692	0	0	0	0.004032	0	0	0	0.006944	0.02941	0.004464	0	0	0	0	0	0	0.003106	0.008475	0.009259	0.01235	0.009036	0	0	0	0	0.003546	0.002874	0	0	0.005952	0	0	0.003106	0.006579	0	0	0	0.006135	0.003067	0	0	0	0	0.006803	0	0	0	0	0	0	0	0	0	0	0.00625	0	0	0	0	0	0	0.003086	0	0	0	0.006329	0.004425	0	0.005051	0.003968	0	0	0	0	0
chr19	50625409	C	T	rs1293764257	SYT3	27	0.815	0.000154	3	1	0	0	0	0	0	0	0	0	0	0	0	0.005814	0.00303	0	0	0.01471	0	0	0	0	0	0	0	0	0	0	0	0	0	0	0	0	0	0	0	0	0	0	0	0	0	0	0	0	0	0	0	0	0	0	0	0	0	0	0	0	0	0	0	0	0	0	0	0	0	0	0	0	0	0	0	0	0	0	0	0	0	0	0	0	0	0
chr19	48462424	G	A	-	KCNJ14	32	0.876	0.000102	1	1	0	0	0	0	0	0	0	0	0	0	0	0	0	0	0	0	0	0	0	0	0	0	0	0	0	0	0	0	0	0	0	0	0	0	0	0	0	0	0	0	0	0	0	0	0	0	0	0	0	0	0	0	0	0	0	0	0	0	0	0	0	0	0	0	0	0	0	0	0	0	0	0	0	0	0.01613	0	0	0	0	0	0	0
chr19	48883852	C	T	rs765354268	TULP2	32	0.782	0.000102	1	1	0	0	0	0	0	0	0	0	0	0	0	0	0	0	0	0	0	0	0	0	0	0	0	0	0	0	0	0	0	0.01351	0	0	0	0	0	0	0	0	0	0	0	0	0	0	0	0	0	0	0	0	0	0	0	0	0	0	0	0	0	0	0	0	0	0	0	0	0	0	0	0	0	0	0	0	0	0	0	0	0	0	0	0
chr19	48936121	C	G	-	DHDH	23.5	0.717	0.000102	1	1	0	0	0	0	0	0	0	0	0	0	0	0	0	0	0	0	0	0	0.0122	0	0	0	0	0	0	0	0	0	0	0	0	0	0	0	0	0	0	0	0	0	0	0	0	0	0	0	0	0	0	0	0	0	0	0	0	0	0	0	0	0	0	0	0	0	0	0	0	0	0	0	0	0	0	0	0	0	0	0	0	0	0	0
chr19	49200328	C	T	rs147854826	TRPM4	25.6	0.751	0.000102	1	1	0	0	0	0	0	0	0	0	0	0	0	0	0	0	0	0	0	0	0	0	0	0	0	0	0	0	0	0	0	0	0	0	0	0	0	0	0	0	0	0	0	0	0.01333	0	0	0	0	0	0	0	0	0	0	0	0	0	0	0	0	0	0	0	0	0	0	0	0	0	0	0	0	0	0	0	0	0	0	0	0	0	0	0
chr19	49895856	C	T	rs767862749	IL4I1	26.1	0.922	0.000102	1	1	0	0	0	0	0	0	0	0	0	0	0	0	0	0	0	0	0	0	0	0	0	0	0	0	0	0	0	0	0	0	0	0	0	0	0	0	0	0	0	0	0.01316	0	0	0	0	0	0	0	0	0	0	0	0	0	0	0	0	0	0	0	0	0	0	0	0	0	0	0	0	0	0	0	0	0	0	0	0	0	0	0	0	0
chr19	50820181	C	T	rs771390006	KLK1	25.3	0.721	0.000307	3	1	0	0	0	0	0	0	0	0	0	0	0	0	0	0	0	0	0	0	0	0	0	0	0	0	0	0	0	0	0	0	0	0	0	0	0	0	0	0	0	0.003106	0	0	0	0	0	0	0	0	0	0	0	0	0	0	0	0	0	0	0	0	0	0	0	0.003571	0	0	0	0	0.01235	0	0	0	0	0	0	0	0	0	0	0	0	0
chr19	50949952	A	G	rs532324053	KLK5	25.6	0.69	0.000154	3	1	0	0	0	0	0	0	0	0.008929	0	0	0	0	0	0	0	0	0.004464	0	0	0	0	0	0.01562	0	0	0	0	0	0	0	0	0	0	0	0	0	0	0	0	0	0	0	0	0	0	0	0	0	0	0	0	0	0	0	0	0	0	0	0	0	0	0	0	0	0	0	0	0	0	0	0	0	0	0	0	0	0	0	0	0	0	0
chr19	50959307	C	G	COSV100037879	KLK6	24.2	0.899	0.000256	1	1	0	0	0	0	0	0	0	0	0	0	0	0	0	0	0	0	0.02232	0	0	0	0	0	0	0	0	0	0	0	0	0	0	0	0	0	0	0	0	0	0	0	0	0	0	0	0	0	0	0	0	0	0	0	0	0	0	0	0	0	0	0	0	0	0	0	0	0	0	0	0	0	0	0	0	0	0	0	0	0	0	0	0	0
chr19	50963532	A	T	-	KLK6	29.6	0.841	0.000154	1	1	0	0	0	0	0	0	0	0	0	0	0	0	0	0	0	0	0	0	0	0	0	0	0	0	0	0	0	0	0	0	0	0	0	0	0	0	0	0	0	0	0	0	0	0	0	0	0	0	0	0	0	0	0	0	0	0	0	0	0	0	0	0	0	0	0	0	0	0	0	0	0	0.01095	0	0	0	0	0	0	0	0	0	0
chr19	51032078	C	A	rs769206930	KLK12	22.5	0.811	0.00041	6	1	0	0	0	0	0	0	0	0	0.003049	0.003378	0	0.005814	0	0	0	0	0	0	0	0	0	0	0.04688	0	0	0	0	0	0	0	0	0	0	0	0	0	0	0	0	0.003106	0	0	0	0	0	0	0	0	0	0	0	0	0	0	0	0.003049	0	0	0	0	0	0	0	0	0	0	0	0	0	0	0	0	0	0	0	0	0	0	0	0	0	0
chr19	51078138	C	A	-	KLK14	22.9	0.653	0.000461	3	1	0	0	0	0	0	0	0	0	0	0	0	0	0	0	0	0	0	0	0	0	0	0	0	0	0	0	0	0	0	0	0	0	0	0	0	0	0	0	0	0	0	0	0	0	0.006135	0.003067	0	0	0	0	0	0	0	0	0	0	0	0	0	0	0	0	0.01852	0	0	0	0	0	0	0	0	0	0	0	0	0	0	0	0	0	0	0
chr19	51081587	C	T	rs568056427	KLK14	24.3	0.822	0.000717	10	1	0	0	0	0	0	0	0	0	0	0	0	0	0	0	0	0	0.008929	0	0	0	0	0	0	0	0	0	0	0.003012	0	0	0	0	0	0.002874	0	0	0	0.002732	0	0	0	0	0	0	0	0	0	0	0	0	0	0.003106	0	0	0	0	0	0	0	0	0	0	0	0	0	0.02667	0	0.002793	0	0	0.003497	0	0.003165	0.004425	0	0	0	0	0	0	0	0
chr19	51346920	C	T	rs200186078	ETFB	28.6	0.676	0.001024	13	3	0	0	0	0	0	0.006849	0	0	0	0	0	0	0	0	0	0	0	0	0	0	0	0	0	0	0	0	0	0	0	0	0.004386	0.009434	0	0.002874	0	0	0	0	0	0	0	0	0	0	0	0	0	0	0	0	0	0	0	0	0	0	0	0.003247	0	0	0	0.00625	0	0.007143	0	0.01333	0	0.002793	0	0	0	0	0	0	0	0	0.0119	0.004854	0.003759	0	0	0.01786
chr19	51347045	G	A	rs74735908	ETFB	32	0.929	0.001229	10	3	0	0	0	0	0	0	0	0	0	0	0	0	0	0	0.003472	0	0	0	0	0	0	0	0	0	0	0	0	0	0	0	0	0.0283	0	0	0	0	0	0	0	0	0	0	0	0	0	0	0	0	0.003165	0	0	0	0	0	0	0	0	0	0	0	0	0	0	0	0	0.02	0	0	0	0	0	0.00365	0	0	0	0	0.003968	0.009709	0.03383	0.006329	0	0.008929
chr19	51382454	G	A	rs544064578	LIM2	25.6	0.794	0.000154	2	1	0	0	0	0	0	0	0	0	0	0	0	0	0	0	0	0	0	0	0.0122	0	0	0	0	0	0	0	0	0	0	0	0	0	0	0.002874	0	0	0	0	0	0	0	0	0	0	0	0	0	0	0	0	0	0	0	0	0	0	0	0	0	0	0	0	0	0	0	0	0	0	0	0	0	0	0	0	0	0	0	0	0	0	0	0
chr19	51587434	G	A	rs1246355856	ZNF175	23.4	0.786	0.000154	2	1	0	0	0	0	0	0.0137	0	0	0	0	0	0	0	0	0	0	0	0	0	0	0	0	0	0	0	0	0	0	0	0	0	0	0	0	0	0	0	0	0	0	0	0	0	0	0	0	0	0	0.003165	0	0	0	0	0	0	0	0	0	0	0	0	0	0	0	0	0	0	0	0	0	0	0	0	0	0	0	0	0	0	0	0	0
chr19	51746627	C	T	rs149931707	FPR1	23.4	0.829	0.004709	25	15	0.01111	0.06667	0.0163	0.04217	0.08	0.06849	0.02308	0.02679	0	0	0	0	0	0	0	0	0	0.02206	0.01829	0	0	0	0	0	0	0	0	0	0	0	0.02193	0.009434	0.01418	0	0.04545	0.003205	0.002976	0	0	0.003106	0	0	0.006667	0	0	0.003067	0	0	0	0.003125	0	0.003106	0	0	0	0	0	0	0	0	0	0	0	0	0	0	0	0	0	0	0	0	0	0	0	0	0.0119	0.02427	0.007519	0.009494	0	0
chr19	51769026	G	A	rs762976630	FPR2	24.6	0.875	0.000307	4	1	0	0	0.0163	0.003012	0	0	0	0.008929	0	0	0	0	0.00303	0	0	0	0	0	0	0	0	0	0	0	0	0	0	0	0	0	0	0	0	0	0	0	0	0	0	0	0	0	0	0	0	0	0	0	0	0	0	0	0	0	0	0	0	0	0	0	0	0	0	0	0	0	0	0	0	0	0	0	0	0	0	0	0	0	0	0	0	0
chr19	53807532	C	T	rs554602951	NLRP12	23	0.678	0.005579	38	16	0	0	0	0	0.02	0.006849	0	0.01786	0	0.03716	0.02823	0.01744	0.009091	0.01587	0.003472	0	0.008929	0.02206	0	0.05063	0	0	0.01562	0.01553	0	0.003086	0.01543	0.006024	0.01136	0.006757	0	0	0.003546	0	0	0	0.008929	0.005464	0.006623	0	0	0	0	0.007937	0.009202	0	0	0	0.01899	0	0	0	0.003247	0.003185	0.005988	0	0.002577	0.003247	0	0.006329	0	0	0.01852	0	0.03571	0	0	0.00838	0	0.006849	0.01399	0	0	0.00885	0	0	0	0	0	0	0	0
chr19	53810256	C	A	rs559396586	NLRP12	22.7	0.758	0.00041	3	1	0	0	0	0	0	0	0	0	0	0	0	0	0	0	0	0	0	0	0	0	0	0	0	0	0	0	0	0	0	0	0	0	0	0	0	0	0	0	0	0	0	0	0	0	0	0	0	0	0	0.00625	0	0	0	0	0	0	0	0	0	0.02532	0	0	0	0	0	0	0	0.002793	0	0	0	0	0	0	0	0	0	0	0	0	0	0
chr19	53810343	A	T	rs373446463	NLRP12	25.6	0.792	0.005016	43	14	0	0	0	0.003012	0	0	0.007692	0	0.006098	0.003378	0.004032	0.005814	0.00303	0.03175	0.01736	0.01471	0	0.01471	0	0	0	0	0.01562	0.009317	0.008475	0.009259	0.01235	0.003012	0	0.006757	0.004386	0	0	0.01149	0	0.02564	0	0.01093	0	0.003106	0	0	0	0.003968	0.006135	0.003067	0	0.003125	0	0.0125	0.003401	0	0.003247	0	0.002994	0.003049	0	0.00974	0.005291	0.01266	0	0.003125	0	0.04643	0	0	0	0	0.009259	0	0.003497	0	0.003165	0.01327	0	0.0101	0	0	0	0.003165	0	0
chr19	53810776	C	T	rs768310610	NLRP12	25.5	0.726	0.000358	3	1	0	0	0	0	0	0	0	0	0	0	0	0	0	0	0	0	0	0	0	0	0	0	0	0	0	0	0	0	0	0	0	0	0	0.002874	0	0	0	0	0	0	0	0	0.03333	0	0	0	0	0	0.003165	0	0	0	0	0	0	0	0	0	0	0	0	0	0	0	0	0	0	0	0	0	0	0	0	0	0	0	0	0	0	0	0	0
chr19	53811186	G	A	rs760404956	NLRP12	24.3	0.766	0.00087	11	2	0	0	0	0	0	0	0	0	0	0	0	0	0.00303	0	0	0	0	0.007353	0.01829	0	0	0	0	0	0	0.003086	0.003086	0.01205	0	0	0	0	0	0	0.009091	0	0	0	0.003311	0.003106	0	0	0	0	0	0	0	0	0	0	0	0	0	0	0	0	0	0	0	0	0	0	0	0	0.007143	0	0	0	0.006173	0	0	0	0	0	0	0	0	0	0	0	0	0
chr19	53914515	G	A	rs974853883	CACNG7	25.7	0.683	0.000205	2	1	0	0	0.01087	0.003012	0	0	0	0	0	0	0	0	0	0	0	0	0	0	0	0	0	0	0	0	0	0	0	0	0	0	0	0	0	0	0	0	0	0	0	0	0	0	0	0	0	0	0	0	0	0	0	0	0	0	0	0	0	0	0	0	0	0	0	0	0	0	0	0	0	0	0	0	0	0	0	0	0	0	0	0	0	0
chr19	53979945	C	T	rs370446891	CACNG8	29.3	0.719	0.000512	2	1	0	0	0	0	0	0	0	0	0	0	0	0	0	0	0	0	0	0	0	0	0	0	0	0	0	0	0	0	0	0	0	0	0	0	0	0	0	0	0	0	0	0	0	0	0	0	0	0	0	0	0	0	0	0	0	0	0	0	0	0	0	0	0	0	0	0	0	0	0	0	0	0	0	0	0	0	0	0	0.03383	0.003165	0	0
chr19	51382555	G	A	rs779604030	LIM2	25	0.753	0.000102	2	1	0	0	0	0	0	0	0	0	0	0	0	0	0	0	0	0	0.004464	0	0	0	0	0	0.01562	0	0	0	0	0	0	0	0	0	0	0	0	0	0	0	0	0	0	0	0	0	0	0	0	0	0	0	0	0	0	0	0	0	0	0	0	0	0	0	0	0	0	0	0	0	0	0	0	0	0	0	0	0	0	0	0	0	0	0
chr19	51945012	T	C	-	ZNF613	26.7	0.666	0.000102	1	1	0	0.01667	0	0	0	0	0	0	0	0	0	0	0	0	0	0	0	0	0	0	0	0	0	0	0	0	0	0	0	0	0	0	0	0	0	0	0	0	0	0	0	0	0	0	0	0	0	0	0	0	0	0	0	0	0	0	0	0	0	0	0	0	0	0	0	0	0	0	0	0	0	0	0	0	0	0	0	0	0	0	0	0
chr19	54168653	T	C	rs114374694	TMC4	28.4	0.878	0.000921	12	1	0	0	0	0	0	0	0	0	0	0	0	0	0	0	0	0	0	0	0	0	0	0	0	0	0	0	0	0	0	0	0.008772	0	0.003546	0.005747	0	0	0.0119	0	0	0	0	0	0	0.003968	0	0.003067	0.003049	0	0	0	0	0	0	0.006369	0	0.003049	0	0.003247	0	0	0	0.003125	0	0	0	0	0	0	0.003086	0	0	0	0	0	0	0	0	0	0	0	0	0
chr19	54174274	A	G	rs767496981	MBOAT7	26.2	0.799	0.000512	7	1	0	0	0	0	0	0	0	0	0	0	0	0	0	0	0	0	0	0	0	0	0	0	0	0	0	0	0	0	0	0	0	0	0	0	0	0	0	0	0	0.003106	0	0	0	0.007937	0	0	0	0	0	0.00625	0	0.003106	0	0	0	0	0	0	0	0	0	0	0	0	0.01429	0	0	0	0	0	0	0	0	0.004425	0	0.005051	0	0	0	0	0	0
chr19	54178844	G	A	rs1049872070	MBOAT7	32	0.853	0.000205	3	1	0	0	0	0	0	0	0	0	0	0	0.004032	0	0	0	0	0	0.004464	0	0	0	0	0	0.03125	0	0	0	0	0	0	0	0	0	0	0	0	0	0	0	0	0	0	0	0	0	0	0	0	0	0	0	0	0	0	0	0	0	0	0	0	0	0	0	0	0	0	0	0	0	0	0	0	0	0	0	0	0	0	0	0	0	0	0
chr19	54940062	C	G	rs767749726	NLRP7	22.8	0.66	0.000256	3	1	0	0	0	0	0	0	0	0	0	0	0	0	0	0	0	0	0	0	0	0	0	0	0	0	0	0	0	0	0	0	0	0	0	0	0	0	0	0	0	0	0	0	0	0	0	0	0	0	0	0.003125	0	0	0	0	0	0	0.002577	0	0	0	0	0	0	0	0.02143	0	0	0	0	0	0	0	0	0	0	0	0	0	0	0	0	0
chr19	55047456	C	T	rs767663262	RDH13	23.8	0.671	0.00041	6	2	0	0	0	0	0	0	0	0	0	0	0	0	0	0	0.01042	0	0	0	0	0	0	0	0.01562	0.003106	0	0.003086	0.003086	0	0	0	0	0	0	0	0	0	0	0	0	0	0	0	0	0	0	0	0	0	0	0	0	0	0	0	0	0	0	0	0	0	0	0	0	0	0	0	0	0	0	0	0	0.00365	0	0	0	0	0	0	0	0	0	0
chr19	55048715	C	T	rs539354138	RDH13	25.3	0.649	0.005631	52	11	0.01667	0	0.005435	0	0	0.006849	0	0	0	0	0.004032	0.01163	0.006061	0.007937	0.01042	0	0	0	0	0	0	0	0	0.009317	0.008475	0.009259	0.009259	0.01506	0	0	0	0	0.007092	0.008621	0	0.00641	0.002976	0.002732	0.009934	0.003106	0.01316	0	0.006667	0.01587	0.003067	0.009202	0.003049	0.003125	0.006329	0.00625	0.006803	0.009317	0.006494	0.003185	0.01796	0.01829	0.002577	0.00974	0.007937	0.006329	0.008475	0.00625	0.003086	0.02143	0.01429	0.006667	0	0.002793	0	0	0.003497	0	0.003165	0.01327	0.008065	0.005051	0	0	0	0.003165	0	0
chr19	55056671	C	T	rs201978901	RDH13	27	0.755	0.005835	45	14	0.01111	0	0.02174	0.006024	0	0	0.02308	0	0	0.02027	0.004032	0	0.009091	0	0	0	0.008929	0.01471	0.01829	0	0	0	0	0.01242	0	0	0	0	0	0.02703	0	0	0.01418	0.005747	0.05455	0.03205	0.008929	0.01639	0.003311	0.006211	0.006579	0.02239	0	0.007937	0	0.003067	0.0122	0.003125	0.006329	0.003125	0.003401	0.003106	0.00974	0.003185	0.008982	0.009146	0.005155	0	0	0	0.008475	0	0	0.007143	0	0.006667	0	0.00838	0.003086	0.006849	0	0.007299	0	0.004425	0.008065	0.005051	0	0	0	0	0	0
chr19	55059222	G	A	rs200371141	RDH13	26.6	0.763	0.000921	12	1	0	0	0	0	0	0	0	0	0	0	0	0	0	0	0	0	0	0	0	0	0	0	0	0	0	0	0	0	0	0	0	0	0	0	0	0	0	0.002732	0	0	0	0	0	0	0.003067	0	0.0122	0	0.009494	0.003125	0	0.003106	0	0.003185	0	0.003049	0.002577	0.003247	0	0	0	0	0	0	0	0	0	0	0	0	0	0	0	0.004425	0	0	0	0.004854	0	0	0	0
chr19	55156610	T	G	rs200720341	TNNI3	24.6	0.747	0.000512	5	1	0	0	0	0	0	0	0	0	0	0	0	0	0	0	0	0	0	0	0	0	0	0	0	0	0	0.006173	0	0	0	0	0	0	0	0	0	0	0	0	0	0	0	0	0	0	0	0	0	0	0	0	0	0.003106	0	0	0	0	0	0	0	0	0	0	0	0	0	0	0	0.002793	0	0	0.01399	0.007299	0	0	0	0	0	0	0	0	0	0
chr19	55173653	T	C	rs1264536536	SYT5	33	0.715	0.000307	3	1	0	0	0	0	0	0	0	0	0	0	0	0	0	0	0	0	0	0	0	0	0	0	0	0	0	0	0.003086	0	0	0	0	0	0	0	0	0	0	0	0	0	0	0	0	0	0.003067	0	0	0	0	0	0	0	0	0	0	0	0	0	0	0	0	0	0.01235	0	0	0	0	0	0	0	0	0	0	0	0	0	0	0	0	0	0	0
chr19	55174555	C	T	rs780341509	SYT5	33	0.868	0.00174	12	5	0.02222	0	0.02174	0.03012	0.02	0	0.007692	0	0	0	0	0	0	0	0	0	0	0.007353	0	0.01899	0	0	0	0	0	0	0	0	0	0	0	0.009434	0	0	0	0.009615	0	0	0	0	0	0	0	0	0	0	0	0	0.003165	0	0	0	0.003247	0	0	0.006098	0	0	0	0	0	0	0	0	0	0	0	0	0	0	0	0	0	0	0	0	0	0	0	0	0	0
chr19	55406925	C	T	COSV52740650	UBE2S	32	0.731	0.000256	1	1	0	0	0	0	0	0	0	0	0	0.01689	0	0	0	0	0	0	0	0	0	0	0	0	0	0	0	0	0	0	0	0	0	0	0	0	0	0	0	0	0	0	0	0	0	0	0	0	0	0	0	0	0	0	0	0	0	0	0	0	0	0	0	0	0	0	0	0	0	0	0	0	0	0	0	0	0	0	0	0	0	0	0	0
chr19	55529793	C	G	rs573392216	SBK2	28.5	0.72	0.001894	24	4	0	0	0	0	0	0	0.03077	0.008929	0.006098	0.01351	0	0.005814	0.00303	0	0	0	0	0	0.01829	0	0	0	0	0.003106	0	0	0.003086	0	0	0	0	0	0.003546	0.002874	0	0.003205	0	0	0	0	0	0	0	0.003968	0	0	0	0	0	0	0	0.006211	0.003247	0.003185	0.002994	0.003049	0	0	0	0	0.008475	0	0	0	0	0	0.01493	0	0.003086	0.006849	0	0	0.006329	0.004425	0	0	0	0	0	0	0	0
chr19	55530031	C	T	rs529829655	SBK2	25.8	0.835	0.000205	1	1	0	0	0	0	0	0	0	0	0.0122	0	0	0	0	0	0	0	0	0	0	0	0	0	0	0	0	0	0	0	0	0	0	0	0	0	0	0	0	0	0	0	0	0	0	0	0	0	0	0	0	0	0	0	0	0	0	0	0	0	0	0	0	0	0	0	0	0	0	0	0	0	0	0	0	0	0	0	0	0	0	0	0	0
chr19	55530112	T	G	-	SBK2	24.8	0.808	0.000154	1	1	0	0	0	0	0	0	0	0	0	0	0	0	0	0	0.01042	0	0	0	0	0	0	0	0	0	0	0	0	0	0	0	0	0	0	0	0	0	0	0	0	0	0	0	0	0	0	0	0	0	0	0	0	0	0	0	0	0	0	0	0	0	0	0	0	0	0	0	0	0	0	0	0	0	0	0	0	0	0	0	0	0	0	0
chr19	55544841	C	T	rs754859345	SBK3	26.2	0.701	0.000717	11	1	0	0	0	0	0	0	0	0	0	0	0	0	0	0	0	0	0.004464	0	0	0	0	0	0	0	0	0	0	0	0	0	0.004386	0	0	0	0	0	0	0	0	0.003106	0	0	0.006667	0	0.003067	0.003067	0	0.003125	0	0	0	0	0	0	0	0	0.005155	0	0	0	0	0	0	0	0	0	0	0.005587	0.003086	0.0137	0	0	0	0	0	0	0	0	0	0	0	0
chr19	56442222	C	T	rs370312876	ZNF667	22.5	0.688	0.005784	46	12	0	0	0	0	0.02	0	0	0.008929	0	0	0.004032	0.005814	0	0	0.01042	0	0.004464	0	0	0.006329	0	0.1149	0	0.003106	0.008475	0.003086	0	0.006024	0	0.06081	0.01316	0.009434	0	0.008621	0	0	0	0.005464	0.009934	0.01242	0.01316	0	0	0.003968	0.009202	0.009202	0	0.003125	0.006329	0.003125	0.003401	0.009317	0.003247	0	0.008982	0.003049	0	0.00974	0.002646	0.006329	0.02542	0.009375	0.01235	0.007143	0.01429	0	0.01493	0.002793	0.006173	0	0	0.00365	0.009494	0	0.04032	0.005051	0	0	0	0	0	0
chr19	56577877	G	A	rs1187089419	ZNF470	29.7	0.822	0.000256	2	1	0	0	0	0	0	0	0	0	0	0	0	0	0	0	0	0	0	0	0	0	0	0	0	0	0	0	0	0	0	0	0	0	0	0	0	0	0	0	0	0	0	0	0	0	0	0	0	0	0	0	0	0	0	0	0	0	0	0	0	0	0	0	0	0	0	0	0	0	0	0	0	0	0	0	0	0	0	0	0.01128	0.006329	0	0
chr19	56815471	G	C	rs145003090	PEG3	28.7	0.751	0.000307	4	1	0	0	0	0	0	0.006849	0	0	0	0	0	0	0	0	0	0	0	0	0	0	0	0	0	0	0	0	0	0	0	0	0	0.01887	0.003546	0	0	0	0	0	0	0	0	0	0	0	0	0	0	0	0	0	0	0	0	0	0	0	0	0	0	0	0	0	0	0	0	0	0	0	0	0	0	0	0	0	0	0	0	0	0	0.006329	0	0
chr19	56815482	T	C	rs149044578	PEG3	23.5	0.904	0.002355	22	4	0	0	0	0	0	0	0	0	0.003049	0	0	0	0	0.007937	0.006944	0.02941	0	0	0	0	0	0	0	0.003106	0	0.006173	0	0	0	0	0	0	0	0	0	0	0	0.002732	0	0	0	0	0	0	0.003067	0.003067	0.04878	0	0	0	0	0.003106	0.003247	0	0	0.009146	0.005155	0.003247	0	0	0	0.00625	0.003086	0	0	0	0	0	0.003086	0.0137	0.003497	0	0	0.004425	0.01613	0	0	0	0	0	0	0
chr19	57130212	C	T	rs147336811	USP29	22.9	0.646	0.000154	1	1	0	0	0	0	0	0	0	0	0	0	0	0	0	0	0	0	0	0	0	0	0	0	0	0	0	0	0	0	0	0	0	0	0	0	0	0	0	0	0	0	0	0	0	0	0	0	0	0	0	0	0	0	0	0	0	0	0	0	0	0	0	0	0	0.01071	0	0	0	0	0	0	0	0	0	0	0	0	0	0	0	0	0	0
chr19	57155356	C	T	rs772135803	DUXA	24.7	0.692	0.000205	1	1	0	0	0	0	0	0	0	0	0	0	0	0	0	0	0	0	0	0	0	0	0	0	0	0	0	0	0	0	0	0	0	0	0	0	0	0	0	0	0	0	0	0	0	0	0	0	0	0	0	0	0	0	0	0	0.01198	0	0	0	0	0	0	0	0	0	0	0	0	0	0	0	0	0	0	0	0	0	0	0	0	0	0	0
chr19	57232545	C	A	-	AURKC	22.6	0.754	0.000461	2	1	0	0	0	0	0	0	0	0	0	0	0	0	0	0	0	0	0	0	0	0	0	0	0	0	0	0	0	0	0	0	0.03509	0	0	0	0	0	0	0	0	0	0	0	0	0	0	0	0	0	0	0	0	0	0	0	0	0	0	0	0	0	0	0	0	0	0	0	0	0	0	0	0	0	0	0	0	0	0.003968	0	0	0	0	0
chr19	55138072	C	G	COSV105110141	TNNT1	23.2	0.72	0.000102	1	1	0	0	0	0	0	0	0	0	0	0	0	0	0	0	0	0	0	0	0	0	0	0	0	0	0	0	0	0	0	0	0	0	0	0	0	0	0	0	0	0	0	0	0	0	0	0	0	0	0	0	0	0	0	0	0	0	0	0	0	0	0	0	0	0	0	0	0	0	0	0.0137	0	0	0	0	0	0	0	0	0	0	0	0
chr19	55141894	G	A	rs752759361	TNNT1	24.7	0.697	0.000102	1	1	0	0.01667	0	0	0	0	0	0	0	0	0	0	0	0	0	0	0	0	0	0	0	0	0	0	0	0	0	0	0	0	0	0	0	0	0	0	0	0	0	0	0	0	0	0	0	0	0	0	0	0	0	0	0	0	0	0	0	0	0	0	0	0	0	0	0	0	0	0	0	0	0	0	0	0	0	0	0	0	0	0	0	0
chr19	55186290	G	A	rs745413673	PTPRH	29.4	0.79	0.000102	2	1	0	0	0	0	0	0	0	0	0	0.003378	0	0	0	0	0	0	0	0	0	0	0	0	0.01562	0	0	0	0	0	0	0	0	0	0	0	0	0	0	0	0	0	0	0	0	0	0	0	0	0	0	0	0	0	0	0	0	0	0	0	0	0	0	0	0	0	0	0	0	0	0	0	0	0	0	0	0	0	0	0	0	0	0	0
chr19	57473714	G	A	rs150415935	ZNF772	23.1	0.807	0.000614	1	1	0	0	0	0	0	0	0	0	0	0	0	0	0	0	0	0	0	0	0	0	0	0	0	0	0	0	0	0	0	0	0	0	0	0	0	0	0	0	0	0	0	0	0.08	0	0	0	0	0	0	0	0	0	0	0	0	0	0	0	0	0	0	0	0	0	0	0	0	0	0	0	0	0	0	0	0	0	0	0	0	0	0	0
chr19	58067779	A	G	rs530582805	ZNF135	23.9	0.745	0.00302	26	8	0	0	0	0	0	0	0	0.008929	0	0.003378	0.008065	0.005814	0.01212	0	0	0	0	0	0	0	0	0	0	0.006211	0	0.003086	0	0	0	0	0	0	0	0	0	0	0	0	0	0	0	0	0	0.003968	0	0	0	0.01875	0	0.003125	0.003401	0.006211	0	0.003185	0	0.006098	0.005155	0	0.02116	0	0.01695	0.003125	0	0.003571	0	0	0.02239	0.005587	0	0.0137	0.003497	0	0.01899	0	0.008065	0.01515	0	0	0	0	0	0
chr19	58562952	C	A	rs747981728	MZF1	26	0.652	0.000768	7	1	0	0	0	0	0	0	0	0.008929	0	0	0	0	0	0	0	0	0	0	0	0	0	0	0	0	0	0.003086	0.0216	0	0	0	0	0	0	0	0	0	0.005952	0	0	0.003106	0	0	0	0	0	0	0	0	0	0	0	0	0.006494	0	0	0	0	0	0.002646	0	0	0	0	0	0	0	0	0	0	0	0	0	0	0	0	0	0	0	0	0	0	0
chr19	57473894	G	A	rs746170834	ZNF772	23.1	0.895	0.000102	1	1	0	0	0	0	0	0.0137	0	0	0	0	0	0	0	0	0	0	0	0	0	0	0	0	0	0	0	0	0	0	0	0	0	0	0	0	0	0	0	0	0	0	0	0	0	0	0	0	0	0	0	0	0	0	0	0	0	0	0	0	0	0	0	0	0	0	0	0	0	0	0	0	0	0	0	0	0	0	0	0	0	0	0	0
chr2	249761	C	T	rs375557464	SH3YL1	24.3	0.657	0.004863	44	10	0	0	0	0.006024	0.01	0	0	0.008929	0.003049	0.06757	0.02016	0.01163	0.00303	0.007937	0.003472	0	0.02232	0.02206	0	0	0	0.01351	0.03125	0.009317	0	0.006173	0	0	0	0	0.004386	0	0.003546	0.002874	0	0.003205	0.008929	0.005464	0.003311	0	0.006579	0.007463	0	0.003968	0	0.006135	0.009146	0.003125	0	0.003125	0.003401	0	0	0.003185	0.002994	0	0	0.006494	0.005291	0.006329	0	0.00625	0	0	0.01429	0.02	0	0.002793	0.003086	0	0	0	0.009494	0.004425	0	0	0.003968	0	0	0	0	0
chr2	1477576	C	T	rs1230346715	TPO	32	0.879	0.000205	1	1	0	0	0	0	0	0	0	0	0	0	0	0	0	0	0	0	0	0	0	0	0	0	0	0	0	0	0	0	0	0	0	0	0	0	0	0	0	0	0	0	0	0	0	0	0	0	0	0	0	0	0	0	0	0	0	0	0	0	0	0	0	0	0	0	0	0.02667	0	0	0	0	0	0	0	0	0	0	0	0	0	0	0	0
chr2	1644637	G	A	rs778091236	PXDN	31	0.644	0.000921	11	1	0	0	0	0	0	0	0	0	0	0	0	0	0	0	0	0	0	0	0	0	0	0	0	0	0	0	0	0	0	0	0	0	0	0	0	0	0	0	0.003311	0	0.006579	0.007463	0.02	0.003968	0	0.009202	0.006098	0	0	0.003125	0	0	0	0	0	0	0	0.006494	0.005291	0.006329	0	0	0	0	0	0	0	0	0	0	0	0	0	0	0	0	0	0	0	0	0	0
chr2	1644732	T	C	rs760383596	PXDN	24.6	0.739	0.000768	5	3	0	0	0	0	0	0	0	0	0	0	0	0	0	0	0	0	0	0.02941	0.03659	0.01266	0	0	0	0	0	0	0	0	0	0	0	0	0	0	0.009091	0	0	0	0	0.003106	0	0	0	0	0	0	0	0	0	0	0	0	0	0	0	0	0	0	0	0	0	0	0	0	0	0	0	0	0	0	0	0	0	0	0	0	0	0	0	0	0	0
chr2	1666258	T	G	rs1324829263	PXDN	23.3	0.675	0.000205	4	1	0	0	0	0	0	0	0	0	0	0	0	0	0	0	0	0	0.004464	0	0	0	0	0	0.01562	0.003106	0	0	0.003086	0	0	0	0	0	0	0	0	0	0	0	0	0	0	0	0	0	0	0	0	0	0	0	0	0	0	0	0	0	0	0	0	0	0	0	0	0	0	0	0	0	0	0	0	0	0	0	0	0	0	0	0	0	0	0
chr2	1635413	A	T	rs773130192	PXDN	25.3	0.983	0.000102	1	1	0	0	0	0	0	0	0	0	0	0	0	0	0	0	0	0	0	0	0	0	0	0	0	0	0	0	0	0	0	0	0	0	0	0	0	0	0	0	0	0	0	0	0.01333	0	0	0	0	0	0	0	0	0	0	0	0	0	0	0	0	0	0	0	0	0	0	0	0	0	0	0	0	0	0	0	0	0	0	0	0	0	0	0
chr2	1648433	G	A	rs764675918	PXDN	27.7	0.753	0.000102	1	1	0	0	0	0	0	0	0	0	0	0	0	0	0	0	0	0	0	0	0	0	0	0	0	0	0	0	0	0	0	0	0	0	0	0	0	0	0	0	0	0	0	0	0	0	0	0	0	0	0	0	0	0	0	0	0	0	0	0	0	0	0	0	0	0	0	0.01333	0	0	0	0	0	0	0	0	0	0	0	0	0	0	0	0
chr2	3499064	G	A	rs370738223	ADI1	25.6	0.885	0.000973	14	2	0	0	0	0	0	0	0	0	0	0.01014	0.004032	0.005814	0.009091	0.007937	0	0	0	0	0	0	0	0	0	0.003106	0	0	0	0	0	0	0	0	0	0	0	0	0	0.002732	0	0	0	0.007463	0.006667	0	0	0	0	0	0	0.003125	0	0	0.003247	0	0	0	0	0	0	0	0	0	0	0	0.01429	0	0	0	0	0	0	0	0.003165	0	0	0.005051	0	0	0	0	0	0
chr2	3500848	G	A	rs142847271	ADI1	27.1	0.655	0.000768	10	1	0	0	0	0	0	0	0	0	0	0	0	0	0	0	0	0	0	0	0	0	0	0	0	0	0	0	0	0	0	0	0.004386	0	0	0	0	0	0	0	0	0	0	0	0	0.003968	0	0	0.003049	0	0	0	0	0	0	0	0	0	0	0	0	0	0	0	0	0	0	0	0	0	0.006173	0	0.003497	0.00365	0	0	0	0	0.003968	0.01942	0	0.006329	0	0.008929
chr2	3695816	G	T	rs532633577	ALLC	26.7	0.94	0.000154	3	1	0	0	0	0	0.01	0	0	0	0	0	0	0	0	0	0	0	0	0	0	0	0	0	0	0	0	0	0	0	0	0	0	0	0	0.002874	0	0	0	0	0	0	0	0	0	0	0	0	0	0	0	0	0	0	0	0	0.002994	0	0	0	0	0	0	0	0	0	0	0	0	0	0	0	0	0	0	0	0	0	0	0	0	0	0	0
chr2	3742014	G	A	rs79897504	DCDC2C	23.1	0.648	0.001638	12	4	0	0	0.005435	0	0	0.006849	0	0.008929	0	0.006757	0	0	0	0	0	0	0	0	0	0	0	0	0	0	0	0	0	0	0	0	0	0.04717	0.007092	0	0	0.02885	0	0	0	0	0	0	0	0	0	0	0	0	0.003165	0	0	0	0	0	0	0	0	0	0	0	0	0	0	0	0	0	0	0.002793	0.01235	0	0	0	0	0	0	0	0.01587	0	0	0.003165	0	0
chr2	6878030	A	G	rs1280945487	RSAD2	31	0.913	0.000358	1	1	0	0	0	0	0	0	0	0	0	0	0	0	0	0	0	0	0	0	0	0	0	0	0	0	0	0	0	0	0	0	0	0	0	0	0	0	0	0	0	0	0	0	0	0	0	0	0	0	0	0	0	0	0	0	0	0	0	0	0	0	0	0	0	0	0	0	0	0	0	0	0	0	0	0	0	0	0	0	0	0.02215	0	0
chr2	6883418	C	T	rs186289991	RSAD2	27	0.761	0.000307	3	2	0	0	0	0	0	0	0	0	0	0	0	0	0	0	0	0	0	0	0	0	0	0	0	0	0	0	0	0	0	0	0	0	0	0	0	0	0	0	0	0	0	0	0	0	0	0	0	0	0	0	0	0	0	0	0	0	0	0	0	0	0	0	0	0	0	0	0	0	0	0	0	0	0	0	0	0	0.0119	0	0	0.003165	0	0.01786
chr2	8751481	G	A	rs184866499	KIDINS220	31	0.695	0.000461	4	2	0	0	0	0	0	0	0	0	0	0	0	0	0	0	0	0	0	0	0	0	0	0	0	0	0	0	0	0	0	0	0	0.01887	0	0	0	0	0	0	0	0.006211	0	0	0	0	0	0	0	0	0	0	0	0	0	0	0	0	0	0	0	0	0	0	0	0	0	0	0	0	0	0	0	0	0	0	0	0	0	0	0	0.006329	0.02632	0
chr2	6887000	G	A	rs867110302	RSAD2	28.1	0.848	0.000102	1	1	0	0	0	0	0	0	0	0	0	0	0	0	0	0	0	0	0	0	0	0	0	0	0	0	0	0	0	0	0	0	0	0	0	0	0	0	0	0	0	0	0	0	0	0	0	0	0	0	0	0	0	0	0	0	0	0	0	0	0	0	0.01695	0	0	0	0	0	0	0	0	0	0	0	0	0	0	0	0	0	0	0	0	0
chr2	9518174	T	C	rs1203533000	ADAM17	29.9	0.874	0.000154	1	1	0	0	0	0	0	0	0	0	0	0	0	0	0	0	0	0	0	0	0	0	0	0	0	0	0	0	0	0	0	0	0	0	0	0	0	0	0	0	0	0	0	0	0	0	0	0	0	0	0	0	0	0	0	0	0	0	0	0	0	0	0	0	0	0	0	0.02	0	0	0	0	0	0	0	0	0	0	0	0	0	0	0	0
chr2	10126882	C	A	COSV100459869	RRM2	25.9	0.871	0.000256	1	1	0	0	0	0	0	0	0	0	0	0	0	0	0	0	0	0	0	0	0	0.03165	0	0	0	0	0	0	0	0	0	0	0	0	0	0	0	0	0	0	0	0	0	0	0	0	0	0	0	0	0	0	0	0	0	0	0	0	0	0	0	0	0	0	0	0	0	0	0	0	0	0	0	0	0	0	0	0	0	0	0	0	0	0
chr2	10444500	C	T	rs138359527	ODC1	25	0.783	0.005887	47	15	0	0	0	0.009036	0	0	0.007692	0.01786	0	0.006757	0.004032	0	0	0.01587	0.006944	0	0.004464	0	0	0	0	0	0	0.003106	0.01695	0.009259	0.003086	0.01205	0	0.006757	0.004386	0	0.01418	0.002874	0	0	0.002976	0.002732	0	0.009317	0	0	0	0.007937	0.003067	0	0.006098	0.003125	0.01266	0.003125	0.01361	0.006211	0.006494	0.01274	0	0.003049	0.007732	0.00974	0.002646	0.02564	0.008475	0.0375	0.003086	0.01071	0	0.006667	0.02239	0.005587	0.006173	0	0.006993	0.0146	0.02532	0	0	0.0101	0	0	0	0	0	0
chr2	10689837	C	T	rs569849617	NOL10	27.8	0.729	0.00343	37	7	0.01667	0	0.005435	0	0	0	0	0	0.006098	0	0.008065	0.01744	0.006061	0.007937	0.006944	0	0.008929	0	0.006098	0	0	0	0.01562	0.009317	0.008475	0.003086	0.01852	0.009036	0	0.006757	0	0	0.007092	0	0	0	0	0	0.003311	0.01242	0	0	0	0	0.003067	0.006135	0	0.003125	0	0.003125	0	0	0.003247	0.003185	0	0	0.002577	0	0	0	0	0.01875	0.003086	0	0	0	0.007463	0.002793	0	0	0.006993	0.00365	0.003165	0.004425	0	0.0101	0	0	0	0.003165	0	0
chr2	10768765	A	G	rs571796084	ATP6V1C2	25.2	0.668	0.002969	31	6	0.005556	0.008333	0	0.003012	0	0	0.01538	0	0	0	0	0	0	0.007937	0.003472	0	0.004464	0.007353	0	0	0	0	0	0.003106	0.008475	0.003086	0	0	0	0	0	0	0	0.008621	0	0.01603	0.0119	0.008197	0.006623	0	0	0	0	0.0119	0	0.006135	0	0	0.003165	0.003125	0	0	0.006494	0	0	0.009146	0.005155	0	0	0.02532	0.01695	0	0.003086	0.003571	0.007143	0	0	0	0.006173	0	0	0.007299	0.006329	0	0	0	0	0	0	0	0	0
chr2	10797149	T	C	-	PDIA6	32	0.696	0.000256	1	1	0	0	0	0	0	0	0	0	0	0	0	0	0	0	0	0	0	0	0	0	0	0.03378	0	0	0	0	0	0	0	0	0	0	0	0	0	0	0	0	0	0	0	0	0	0	0	0	0	0	0	0	0	0	0	0	0	0	0	0	0	0	0	0	0	0	0	0	0	0	0	0	0	0	0	0	0	0	0	0	0	0	0	0
chr2	11171953	G	A	rs754077381	SLC66A3	27.5	0.698	0.000665	5	2	0	0	0	0	0	0	0	0	0	0	0	0	0	0	0	0	0	0	0	0	0	0	0	0	0	0	0	0	0	0	0	0	0	0	0	0	0	0	0.003311	0	0	0.007463	0	0	0	0	0	0	0	0	0	0	0	0	0	0	0	0	0	0	0	0	0	0	0	0	0	0	0	0	0	0	0	0	0	0	0	0	0.03008	0.006329	0.01316	0
chr2	11627025	T	C	rs555074248	GREB1	27.9	0.861	0.000307	3	2	0	0	0	0	0	0	0	0	0	0	0	0	0.006061	0	0	0	0	0.01471	0	0	0	0	0	0	0	0	0	0	0	0	0	0	0	0	0	0	0	0	0	0	0.01316	0	0	0	0	0	0	0	0	0	0	0	0	0	0	0	0	0	0	0	0	0	0	0	0	0	0	0	0	0	0	0	0	0	0	0	0	0	0	0	0	0
chr2	11785043	G	A	rs201046262	LPIN1	32	0.832	0.000358	1	1	0	0	0	0	0	0	0	0	0	0	0	0	0	0	0	0	0	0	0	0	0	0	0	0	0	0	0	0	0	0	0	0	0	0	0	0	0	0	0	0	0	0	0	0	0	0	0	0	0	0	0	0	0	0	0	0	0	0	0	0	0	0	0	0	0	0	0	0	0	0	0	0	0	0	0.05645	0	0	0	0	0	0	0
chr2	11787101	A	G	rs773625268	LPIN1	28.4	0.725	0.000512	4	2	0	0	0	0	0	0	0	0	0	0	0	0	0	0	0	0	0	0	0.0122	0	0	0	0	0	0	0	0	0	0	0	0	0	0	0	0	0	0	0	0	0	0	0	0	0	0.003067	0.003067	0	0	0	0	0	0	0	0	0	0	0	0	0	0	0	0	0.01852	0	0	0	0	0	0	0	0	0	0	0	0	0	0	0	0	0	0	0
chr2	11787137	A	T	rs780101901	LPIN1	31	0.793	0.001229	1	1	0	0	0	0	0	0	0	0	0	0	0	0	0	0	0	0	0	0	0	0	0	0	0	0	0	0	0	0	0	0	0	0	0	0	0	0	0	0	0	0	0	0	0	0	0	0	0.07317	0	0	0	0	0	0	0	0	0	0	0	0	0	0	0	0	0	0	0	0	0	0	0	0	0	0	0	0	0	0	0	0	0	0	0
chr2	9478229	G	C	-	IAH1	31	0.735	0.000102	1	1	0	0	0	0	0	0	0	0	0	0	0	0	0	0	0	0	0	0	0	0	0	0	0	0	0	0	0	0	0	0	0	0	0	0	0	0	0	0	0	0	0	0.01493	0	0	0	0	0	0	0	0	0	0	0	0	0	0	0	0	0	0	0	0	0	0	0	0	0	0	0	0	0	0	0	0	0	0	0	0	0	0	0	0
chr2	11155572	G	A	rs756083622	SLC66A3	26.1	0.698	0.000102	1	1	0	0	0	0	0	0	0	0	0	0	0	0.01163	0	0	0	0	0	0	0	0	0	0	0	0	0	0	0	0	0	0	0	0	0	0	0	0	0	0	0	0	0	0	0	0	0	0	0	0	0	0	0	0	0	0	0	0	0	0	0	0	0	0	0	0	0	0	0	0	0	0	0	0	0	0	0	0	0	0	0	0	0	0
chr2	18555451	G	A	rs1309257924	RDH14	23.3	0.685	0.000256	2	1	0	0	0	0	0	0	0	0	0	0	0	0	0	0	0	0	0	0	0	0	0	0	0	0	0	0	0.01235	0	0	0	0	0	0	0	0	0	0	0	0	0	0	0	0	0	0	0	0	0	0	0	0	0	0	0	0.002994	0	0	0	0	0	0	0	0	0	0	0	0	0	0	0	0	0	0	0	0	0	0	0	0	0	0	0
chr2	18555510	A	T	rs777354299	RDH14	28.8	0.966	0.001024	11	4	0	0	0.01087	0	0	0	0	0	0	0	0	0	0	0	0	0	0	0	0	0	0	0	0	0	0	0	0	0	0	0	0.004386	0	0	0.002874	0	0	0	0	0	0.003106	0	0	0	0	0	0	0	0	0	0.0125	0	0	0	0	0	0	0.005155	0.003247	0	0.01266	0	0	0	0.003571	0.02857	0	0	0	0	0	0	0	0.003165	0	0	0	0	0	0	0	0	0
chr2	18582961	A	G	rs531428350	NT5C1B	27.4	0.789	0.002764	31	7	0	0	0	0.01506	0.01	0	0.03077	0	0	0	0.004032	0	0.006061	0.007937	0.003472	0.01471	0.004464	0.007353	0	0	0	0	0	0.01242	0	0.003086	0	0.009036	0	0	0.004386	0.009434	0.003546	0.002874	0	0.009615	0	0.002732	0	0.006211	0	0	0	0	0.003067	0	0.003049	0.003125	0	0	0	0	0	0	0.01198	0.003049	0	0	0	0	0.008475	0	0	0.003571	0	0	0	0.005587	0	0	0.006993	0	0.006329	0	0.01613	0	0	0	0	0	0	0
chr2	17766679	A	G	rs371380986	GEN1	28.9	0.931	0.000102	1	1	0	0	0	0	0	0	0	0	0	0	0	0	0	0	0	0	0	0	0	0	0	0	0	0	0	0	0	0	0	0	0	0	0	0	0	0	0	0	0	0	0	0.01493	0	0	0	0	0	0	0	0	0	0	0	0	0	0	0	0	0	0	0	0	0	0	0	0	0	0	0	0	0	0	0	0	0	0	0	0	0	0	0	0
chr2	17816957	C	G	COSV55262768	MSGN1	24.7	0.88	0.000102	1	1	0	0	0	0	0	0	0	0	0	0	0	0	0	0	0	0	0	0	0	0	0	0	0	0	0	0	0	0	0	0	0	0	0	0	0	0	0	0	0	0	0	0	0.01333	0	0	0	0	0	0	0	0	0	0	0	0	0	0	0	0	0	0	0	0	0	0	0	0	0	0	0	0	0	0	0	0	0	0	0	0	0	0	0
chr2	19932329	T	C	rs75602337	WDR35	28.9	0.759	0.001024	8	5	0	0	0	0	0	0.006849	0	0	0	0	0	0	0	0	0	0	0	0	0	0	0	0	0	0	0	0	0	0	0	0	0	0	0	0	0	0	0	0	0	0	0	0	0	0	0	0	0	0.003125	0	0	0	0	0	0	0	0	0	0	0	0	0	0	0	0	0	0.02	0	0	0	0	0.003497	0	0	0	0	0	0	0	0.01504	0.01582	0.02632	0.02679
chr2	19935560	G	A	rs141190788	WDR35	29.2	0.709	0.001433	15	2	0	0	0	0	0	0	0	0	0.006098	0	0	0.01744	0	0	0	0	0	0	0	0	0	0	0	0	0	0	0	0	0	0	0	0	0	0	0	0	0.002976	0.002732	0	0.009317	0	0	0	0	0	0	0.006098	0	0	0	0.003401	0.006211	0	0	0	0.006098	0.002577	0	0	0	0	0	0	0	0	0	0	0.01117	0.006173	0.006849	0	0	0.003165	0	0	0.005051	0	0	0	0	0	0
chr2	19941814	A	C	rs139252416	WDR35	31	0.933	0.000614	7	1	0	0	0	0	0	0	0	0	0	0	0	0	0	0	0	0	0	0	0	0	0	0	0	0	0	0	0	0	0	0	0	0	0	0	0	0	0	0	0	0	0	0	0	0	0	0	0	0.003125	0	0	0	0	0.003247	0.006369	0	0	0	0	0	0	0	0	0	0	0	0	0	0.002793	0.009259	0	0	0	0.003165	0	0.01613	0	0	0	0	0	0	0
chr2	19946566	C	T	rs763031783	WDR35	32	0.876	0.000154	2	1	0	0	0	0	0	0	0	0	0	0	0	0	0	0	0	0	0	0	0	0	0	0	0	0	0	0	0	0	0	0	0	0	0	0	0	0	0	0	0	0	0	0	0	0	0	0	0	0	0	0	0	0	0	0	0	0	0	0	0	0	0	0	0	0.003571	0	0	0	0	0	0	0	0	0	0	0	0	0	0	0	0	0	0.01786
chr2	20006239	A	G	rs566240334	MATN3	29.3	0.895	0.000563	3	1	0	0	0	0	0	0	0	0	0	0	0	0	0	0	0	0	0	0	0	0	0	0	0	0	0	0	0	0	0	0	0	0.009434	0	0	0	0	0.002976	0	0	0	0	0	0	0	0	0	0	0	0	0	0	0	0	0	0	0	0	0	0	0	0	0	0	0	0	0	0	0	0	0	0	0	0	0	0	0	0	0	0.03383	0	0	0
chr2	24021730	A	G	rs1426210960	MFSD2B	32	0.877	0.000307	2	1	0	0	0	0	0	0	0	0	0	0	0	0	0	0	0	0	0	0	0	0	0	0	0	0	0	0	0	0	0	0	0	0	0	0	0	0	0	0	0	0	0	0	0	0	0	0	0	0	0	0	0	0	0	0	0	0	0	0	0	0	0	0	0	0	0	0	0	0	0	0	0	0	0	0	0	0	0	0	0.007519	0.01266	0	0
chr2	24022843	C	G	rs138903557	MFSD2B	24.7	0.699	0.001229	17	1	0	0	0	0	0	0	0	0	0	0	0	0	0	0	0	0	0	0	0	0	0	0	0	0	0	0	0	0	0	0	0	0	0.007092	0	0	0	0	0.008197	0.003311	0.006211	0.006579	0	0	0.007937	0	0	0	0.003125	0	0	0.003401	0	0.003247	0.003185	0	0.003049	0	0	0.002646	0	0.01695	0	0	0	0	0	0	0	0	0	0.003497	0.007299	0	0	0	0.005051	0	0	0	0.003165	0	0
chr2	24022850	G	C	rs188718007	MFSD2B	31	0.679	0.00041	3	1	0	0	0	0	0	0	0	0	0	0	0	0	0	0	0	0	0	0	0	0	0	0	0	0	0	0	0	0	0	0	0	0	0	0	0	0	0	0	0.003311	0	0	0	0	0	0	0	0	0	0	0	0	0	0	0	0	0	0	0	0	0	0	0	0	0	0	0	0	0	0	0	0	0	0	0	0	0	0	0	0	0.006329	0	0.03571
chr2	24063142	C	A	-	FKBP1B	25.3	0.727	0.000256	2	1	0	0	0	0	0	0	0	0	0	0	0	0	0	0	0	0	0	0	0	0	0	0	0	0	0	0	0	0	0	0	0	0	0	0	0	0	0	0	0	0	0	0	0	0	0	0.003067	0	0	0	0	0	0	0	0	0	0	0	0	0	0	0	0	0.01235	0	0	0	0	0	0	0	0	0	0	0	0	0	0	0	0	0	0	0
chr2	24119584	C	G	rs143760165	PFN4	23.4	0.802	0.000461	5	1	0	0	0	0	0	0	0	0	0	0	0	0	0	0	0	0	0	0	0	0	0	0	0	0	0	0	0	0	0	0	0	0	0	0	0	0	0	0	0	0	0	0	0	0	0	0	0	0.00625	0	0	0.01361	0	0	0.003185	0	0.003049	0	0	0.002646	0	0	0	0	0	0	0	0	0	0	0	0	0	0	0	0	0	0	0	0	0	0	0
chr2	24203682	C	T	rs200311995	ITSN2	26.6	0.704	0.000256	1	1	0	0	0	0	0	0	0	0	0	0	0	0	0	0	0	0	0	0	0	0	0	0	0	0	0	0	0	0	0	0	0	0	0	0	0	0	0	0	0	0	0	0	0	0	0	0	0	0	0	0	0	0	0	0	0	0	0	0	0	0	0	0	0	0	0	0	0	0	0	0	0	0	0	0	0	0	0	0.02427	0	0	0	0
chr2	24205271	C	T	rs375882726	ITSN2	31	0.686	0.00128	17	2	0	0	0	0	0	0	0	0.008929	0.003049	0.01014	0	0.01744	0.00303	0.007937	0.003472	0	0.004464	0	0	0	0	0	0	0.003106	0.008475	0.009259	0	0.006024	0	0	0	0	0	0	0	0	0	0	0	0	0	0.007463	0	0	0	0	0	0	0	0	0	0	0	0	0.002994	0	0	0	0	0	0	0	0	0	0	0	0.007463	0	0.003086	0	0	0	0.006329	0	0	0	0	0	0	0	0	0
chr2	24205295	G	A	rs761353210	ITSN2	32	0.645	0.000154	2	1	0	0	0	0	0	0	0	0	0	0	0	0.01163	0	0	0	0	0	0	0	0	0	0	0	0	0	0	0	0	0	0	0	0	0	0	0	0	0	0	0	0	0	0	0	0	0	0	0	0	0	0	0	0	0	0	0	0	0	0	0	0	0	0	0	0	0	0	0	0	0	0	0	0	0	0	0	0	0	0	0	0.003165	0	0
chr2	24293750	A	C	rs750748470	ITSN2	26.5	0.674	0.000512	1	1	0	0	0	0	0	0	0	0	0	0	0	0	0	0	0	0	0	0	0	0	0	0	0	0	0	0	0	0	0	0	0	0	0	0	0	0	0	0	0	0	0	0	0	0	0	0	0.03049	0	0	0	0	0	0	0	0	0	0	0	0	0	0	0	0	0	0	0	0	0	0	0	0	0	0	0	0	0	0	0	0	0	0	0
chr2	24967235	A	G	rs1666207770	DNAJC27	26.1	0.895	0.000154	2	1	0	0	0	0	0	0	0	0	0	0	0	0	0	0	0	0	0	0	0	0	0	0	0	0	0	0	0	0	0	0	0	0	0	0	0	0	0	0	0	0	0	0.007463	0	0	0	0	0	0	0	0	0	0	0	0	0	0	0	0	0	0.01266	0	0	0	0	0	0	0	0	0	0	0	0	0	0	0	0	0	0	0	0	0	0
chr2	25161207	G	T	rs1423739145	POMC	26	0.876	0.001126	5	5	0	0	0.03261	0.03313	0.01	0	0.01538	0	0	0	0	0	0	0	0	0	0	0	0	0	0	0	0	0	0	0	0	0	0	0	0	0	0	0	0	0	0	0	0	0	0	0	0.01333	0	0	0	0	0	0	0	0	0	0	0	0	0	0	0	0	0	0	0	0	0	0	0	0	0	0	0	0	0	0	0	0	0	0	0	0	0	0	0
chr2	25161641	A	C	rs755926365	POMC	25.3	0.757	0.000307	2	1	0	0	0	0	0	0	0	0	0	0	0	0	0	0	0	0	0	0	0	0	0	0	0	0	0	0	0	0	0	0	0	0	0	0	0	0	0	0	0	0	0	0	0	0	0	0	0	0	0	0	0	0	0	0	0	0	0	0	0	0	0	0	0	0	0	0	0	0	0	0	0	0	0	0	0	0	0	0	0.01128	0.009494	0	0
chr2	24068434	T	G	-	SF3B6	28.3	0.7	0.000102	1	1	0	0	0	0	0	0	0	0	0	0	0	0	0	0	0	0	0	0	0	0	0	0	0	0	0	0	0	0	0	0	0	0	0	0	0	0	0	0	0	0	0	0	0	0	0	0	0	0	0	0	0	0	0	0	0	0	0	0	0	0	0	0	0	0	0	0	0	0	0	0	0	0	0	0	0	0	0	0	0	0	0.02632	0
chr2	24121221	A	C	-	PFN4	27.4	0.854	0.000102	1	1	0	0	0	0	0	0	0	0	0	0	0	0	0	0	0	0	0	0	0	0	0	0	0	0	0	0	0	0	0	0	0	0	0	0	0	0	0	0	0	0	0	0	0	0	0	0	0	0	0	0	0	0	0	0	0	0	0	0	0	0	0	0	0	0	0	0	0	0	0	0	0	0	0	0	0	0	0	0	0	0	0	0.01786
chr2	24248677	T	C	-	ITSN2	25.3	0.789	0.000102	1	1	0	0	0	0	0	0	0	0	0	0	0	0	0	0	0	0	0	0	0	0	0	0	0	0	0	0	0	0	0	0	0	0	0	0	0	0	0	0	0	0	0	0	0	0	0	0	0	0	0	0	0	0	0	0	0	0	0	0	0	0	0	0	0	0	0	0	0.01493	0	0	0	0	0	0	0	0	0	0	0	0	0	0	0
chr2	25628295	G	A	rs773276883	DTNB	32	0.704	0.000205	1	1	0	0	0	0	0	0	0	0	0	0	0	0	0	0	0	0	0	0	0	0	0	0	0	0	0	0	0	0	0	0.02703	0	0	0	0	0	0	0	0	0	0	0	0	0	0	0	0	0	0	0	0	0	0	0	0	0	0	0	0	0	0	0	0	0	0	0	0	0	0	0	0	0	0	0	0	0	0	0	0	0	0	0	0
chr2	26230216	C	G	rs71441018	HADHA	24.7	0.698	0.00174	21	1	0	0	0	0.003012	0	0	0	0	0	0	0.004032	0	0.00303	0	0	0	0	0	0	0	0	0	0	0.009317	0	0.003086	0.006173	0.009036	0	0	0	0.009434	0	0.002874	0	0	0	0	0	0.003106	0	0	0	0	0.006135	0	0	0.003125	0	0	0.006803	0.003106	0	0.009554	0	0	0.002577	0.003247	0.005291	0	0	0	0	0.01071	0	0	0	0	0.003086	0	0	0	0.003165	0	0	0	0	0	0	0	0	0
chr2	26279139	C	T	rs758393205	HADHB	23.9	0.649	0.000205	1	1	0	0	0	0	0	0.0274	0	0	0	0	0	0	0	0	0	0	0	0	0	0	0	0	0	0	0	0	0	0	0	0	0	0	0	0	0	0	0	0	0	0	0	0	0	0	0	0	0	0	0	0	0	0	0	0	0	0	0	0	0	0	0	0	0	0	0	0	0	0	0	0	0	0	0	0	0	0	0	0	0	0	0	0
chr2	26310974	C	G	rs1674040467	ADGRF3	25.8	0.695	0.000154	3	1	0	0	0.005435	0.003012	0.01	0	0	0	0	0	0	0	0	0	0	0	0	0	0	0	0	0	0	0	0	0	0	0	0	0	0	0	0	0	0	0	0	0	0	0	0	0	0	0	0	0	0	0	0	0	0	0	0	0	0	0	0	0	0	0	0	0	0	0	0	0	0	0	0	0	0	0	0	0	0	0	0	0	0	0	0	0
chr2	26311458	A	T	rs1674121465	ADGRF3	23.7	0.686	0.000205	2	1	0	0	0	0	0	0	0	0	0	0	0	0	0	0	0	0	0	0	0	0	0	0	0	0	0	0	0	0	0	0	0	0	0	0	0	0	0.002976	0	0	0	0	0	0.02	0	0	0	0	0	0	0	0	0	0	0	0	0	0	0	0	0	0	0	0	0	0	0	0	0	0	0	0	0	0	0	0	0	0	0	0	0	0	0
chr2	26463547	T	C	rs368639052	OTOF	23.4	0.686	0.00041	3	1	0	0	0	0	0	0	0	0	0	0	0	0	0	0	0	0	0	0	0	0	0	0	0	0	0	0	0	0	0	0	0.008772	0	0	0	0	0	0	0	0	0	0	0	0	0	0	0	0	0	0	0	0	0	0	0	0	0	0	0	0	0	0	0	0	0	0	0	0	0	0	0	0	0	0	0	0	0	0.01984	0.004854	0	0	0	0
chr2	26463969	C	T	rs199766465	OTOF	26.8	0.836	0.000154	2	1	0	0	0	0	0	0	0	0	0	0	0	0	0	0	0	0	0	0	0	0	0	0	0	0	0	0	0	0	0	0	0	0	0	0	0	0	0	0	0	0	0	0	0	0	0	0	0	0	0	0	0	0	0	0	0	0	0	0	0	0	0	0.003125	0	0	0	0	0	0	0	0	0	0	0	0	0.01613	0	0	0	0	0	0	0
chr2	26465007	C	A	rs111033425	OTOF	26.6	0.804	0.00174	17	4	0	0	0.005435	0.003012	0	0	0	0	0	0	0	0	0	0	0	0	0	0	0	0.006329	0.01351	0	0	0	0	0	0	0.006024	0	0	0	0.009434	0	0	0	0	0	0	0	0.003106	0	0	0	0	0.003067	0	0.006098	0	0.003165	0	0	0.003106	0	0	0.01796	0.003049	0	0	0.002646	0	0	0	0	0.02143	0	0	0	0.002793	0	0.02055	0	0	0	0	0	0	0	0	0	0	0	0
chr2	26466826	G	A	COSV99719266	OTOF	29.5	0.756	0.000307	1	1	0	0	0	0	0	0	0	0	0	0	0	0	0	0	0	0	0	0	0	0	0	0	0	0	0	0	0	0.01807	0	0	0	0	0	0	0	0	0	0	0	0	0	0	0	0	0	0	0	0	0	0	0	0	0	0	0	0	0	0	0	0	0	0	0	0	0	0	0	0	0	0	0	0	0	0	0	0	0	0	0	0	0	0
chr2	26477231	G	A	rs80356570	OTOF	25.7	0.664	0.001843	24	1	0	0	0	0	0.01	0	0	0	0	0	0.008065	0	0	0	0.006944	0	0	0	0	0	0	0	0	0	0.008475	0.003086	0	0	0	0	0	0	0	0.008621	0	0	0	0.002732	0	0.003106	0	0.007463	0	0.007937	0.006135	0	0	0	0	0	0.003401	0.003106	0	0.003185	0	0.003049	0.002577	0.003247	0.005291	0	0.008475	0	0	0	0.007143	0	0	0.00838	0.003086	0	0.003497	0	0	0	0	0.005051	0	0	0	0	0	0
chr2	26495055	C	T	rs1024084525	OTOF	28.3	0.697	0.000512	6	4	0.01111	0	0.01087	0.003012	0	0	0.01538	0	0	0	0	0	0	0	0	0	0	0	0	0	0	0	0	0	0	0	0	0	0	0	0	0	0	0	0.01818	0	0	0	0	0	0	0	0	0	0.003067	0	0	0	0	0	0	0	0	0	0	0	0	0	0	0	0	0	0	0	0	0	0	0	0	0	0	0	0	0	0	0	0	0	0	0	0	0
chr2	26527914	G	A	rs61746568	OTOF	28.7	0.702	0.00906	56	29	0.005556	0.1333	0	0.003012	0.01	0	0.007692	0.01786	0	0.003378	0.008065	0.01744	0	0	0.01389	0	0.01786	0	0.0122	0	0.08108	0	0.01562	0.003106	0.01695	0.003086	0	0.01807	0	0	0.01754	0	0	0.01437	0.009091	0.003205	0.02679	0.01639	0.009934	0	0.006579	0	0	0	0	0.006135	0.003049	0.02812	0	0.0125	0.01361	0.003106	0.006494	0.01592	0.005988	0.003049	0.007732	0.01948	0.01323	0	0.008475	0.0125	0	0.01071	0.01429	0.006667	0.02239	0.00838	0.01543	0.0137	0.006993	0.00365	0.009494	0.0177	0	0.0101	0	0.004854	0.003759	0.009494	0	0
chr2	26583884	C	T	COSV56601333	CIB4	25.9	0.777	0.000205	3	1	0	0.01667	0	0	0	0	0	0	0	0	0	0	0	0	0	0	0	0	0.006098	0	0	0	0	0	0	0	0	0	0	0	0	0	0	0	0	0	0	0	0	0	0	0	0	0	0.003067	0	0	0	0	0	0	0	0	0	0	0	0	0	0	0	0	0	0	0	0	0	0	0	0	0	0	0	0	0	0	0	0	0	0	0	0	0
chr2	26941990	C	T	-	DPYSL5	26.4	0.922	0.000256	1	1	0	0	0	0	0	0	0	0	0	0	0	0	0	0	0	0	0	0	0	0	0	0	0	0	0	0	0	0	0	0	0	0	0	0	0	0	0	0	0	0	0	0	0	0	0	0	0	0	0	0	0	0	0	0	0	0	0	0	0	0	0	0.01562	0	0	0	0	0	0	0	0	0	0	0	0	0	0	0	0	0	0	0	0
chr2	26942028	C	T	rs750517458	DPYSL5	25.3	0.698	0.000205	1	1	0	0	0	0	0	0	0	0	0	0	0	0	0	0	0	0	0	0	0	0.02532	0	0	0	0	0	0	0	0	0	0	0	0	0	0	0	0	0	0	0	0	0	0	0	0	0	0	0	0	0	0	0	0	0	0	0	0	0	0	0	0	0	0	0	0	0	0	0	0	0	0	0	0	0	0	0	0	0	0	0	0	0	0
chr2	27035228	C	G	rs187214894	TMEM214	25.1	0.677	0.00041	2	1	0	0	0	0	0	0	0	0	0	0	0	0	0.00303	0	0	0	0	0	0	0	0	0	0	0	0	0	0	0	0	0	0	0	0	0	0	0	0	0	0	0	0	0	0	0	0	0	0	0	0	0	0	0	0	0	0	0	0	0	0	0	0	0	0	0	0	0	0	0	0	0	0	0	0	0	0	0	0	0	0	0	0	0.0625
chr2	27035232	A	G	rs1237292285	TMEM214	25.6	0.805	0.000358	1	1	0	0	0	0	0	0	0	0	0.02134	0	0	0	0	0	0	0	0	0	0	0	0	0	0	0	0	0	0	0	0	0	0	0	0	0	0	0	0	0	0	0	0	0	0	0	0	0	0	0	0	0	0	0	0	0	0	0	0	0	0	0	0	0	0	0	0	0	0	0	0	0	0	0	0	0	0	0	0	0	0	0	0	0
chr2	27052969	G	A	rs754757439	AGBL5	25.9	0.659	0.000205	1	1	0	0	0	0	0	0	0	0	0	0	0	0	0	0	0	0	0	0	0	0	0	0	0	0	0	0	0	0	0	0	0	0	0	0	0	0	0	0	0	0	0	0	0	0	0	0	0	0	0	0	0	0	0	0	0	0	0	0	0	0	0	0	0.01235	0	0	0	0	0	0	0	0	0	0	0	0	0	0	0	0	0	0	0
chr2	27092367	C	T	rs773093592	KHK	25.9	0.655	0.000256	5	1	0	0	0	0.003012	0.01	0	0.007692	0	0	0	0	0	0	0	0	0	0	0	0	0.006329	0	0	0	0	0	0	0	0	0	0	0	0	0	0	0.009091	0	0	0	0	0	0	0	0	0	0	0	0	0	0	0	0	0	0	0	0	0	0	0	0	0	0	0	0	0	0	0	0	0	0	0	0	0	0	0	0	0	0	0	0	0	0	0
chr2	27099211	G	C	rs767761539	KHK	32	0.717	0.000154	2	1	0	0	0	0	0	0	0	0	0	0	0	0	0	0	0	0	0	0	0.0122	0	0	0	0	0	0	0	0	0	0	0	0	0	0	0	0	0	0	0	0	0	0	0	0	0	0	0	0	0	0	0	0	0	0	0	0	0	0	0	0	0	0	0	0	0	0.007143	0	0	0	0	0	0	0	0	0	0	0	0	0	0	0	0	0
chr2	27225912	G	T	-	CAD	28.3	0.822	0.000205	1	1	0	0	0	0	0	0	0	0	0	0	0	0	0	0	0	0	0	0	0	0	0	0	0	0	0	0	0	0	0	0	0	0	0	0	0	0	0	0	0	0	0	0	0	0	0	0	0	0	0	0	0	0	0	0	0	0	0	0	0	0	0	0	0.01235	0	0	0	0	0	0	0	0	0	0	0	0	0	0	0	0	0	0	0
chr2	27239083	C	T	rs529298259	CAD	22.9	0.729	0.001382	18	2	0	0	0	0	0	0	0	0.008929	0	0	0	0	0	0	0	0	0	0	0.01829	0	0	0	0	0.003106	0	0.006173	0	0	0	0	0	0	0	0	0.009091	0	0	0.005464	0	0.003106	0	0	0	0.003968	0	0	0	0	0	0.003125	0.003401	0.003106	0	0.003185	0.002994	0	0.002577	0	0.002646	0.006329	0	0	0	0	0.007143	0	0	0	0	0	0	0	0	0	0	0	0	0	0	0	0.06579	0
chr2	27243444	G	A	rs776740203	CAD	29.3	0.886	0.000358	6	1	0	0	0	0	0.01	0	0	0	0	0	0	0	0	0	0	0	0	0	0	0	0	0	0	0	0	0	0	0	0	0	0	0	0	0	0	0	0	0	0	0	0	0	0	0.003968	0	0	0.006098	0	0	0	0.003401	0	0.003247	0	0	0	0	0	0	0	0	0	0	0	0	0	0	0	0	0	0	0	0.003165	0	0	0	0	0	0	0	0	0
chr2	27299361	G	A	rs564895499	TRIM54	27.1	0.686	0.003327	31	8	0.02778	0.008333	0.01087	0.009036	0.06	0	0.01538	0	0	0.003378	0.004032	0.005814	0.00303	0	0	0	0.008929	0	0.006098	0	0	0	0	0.003106	0	0	0	0.01807	0	0	0	0	0.007092	0.002874	0.02727	0.003205	0	0	0.003311	0.006211	0.006579	0.007463	0	0	0.009202	0.009202	0	0	0.006329	0	0.003401	0.003106	0.003247	0	0.01198	0	0	0	0	0	0	0	0	0	0	0	0	0	0.003086	0	0	0	0	0	0	0	0.01587	0	0	0	0	0
chr2	27311912	G	C	-	MPV17	25.6	0.895	0.00041	3	1	0	0	0	0	0	0	0	0	0	0	0	0	0	0	0	0	0	0	0	0	0	0	0	0	0	0	0	0	0	0	0	0	0	0	0	0	0	0	0	0	0.03289	0.007463	0	0	0	0	0	0	0	0	0	0	0	0	0	0	0.005155	0	0	0	0	0	0	0	0	0	0	0	0	0	0	0	0	0	0	0	0	0	0	0	0	0
chr2	27313073	T	G	rs762327729	MPV17	22.8	0.916	0.000154	1	1	0	0	0	0	0	0	0	0	0	0	0	0	0	0	0	0	0	0	0	0	0	0	0	0	0	0	0	0	0	0	0	0	0	0	0	0	0	0	0	0	0	0.02239	0	0	0	0	0	0	0	0	0	0	0	0	0	0	0	0	0	0	0	0	0	0	0	0	0	0	0	0	0	0	0	0	0	0	0	0	0	0	0	0
chr2	27461274	C	T	rs1036729851	IFT172	27.5	0.9	0.000358	3	1	0	0	0	0	0	0	0	0	0	0	0	0	0	0	0	0	0	0	0	0	0	0	0	0	0	0	0	0	0	0	0	0	0	0	0	0	0	0	0	0	0	0	0.03333	0	0.003067	0	0	0	0.003165	0	0	0	0	0	0	0	0	0	0	0	0	0	0	0	0	0	0	0	0	0	0	0	0	0	0	0	0	0	0	0	0	0
chr2	27461393	T	C	rs1249852160	IFT172	28.6	0.716	0.000154	1	1	0	0	0	0	0	0	0	0	0	0.01014	0	0	0	0	0	0	0	0	0	0	0	0	0	0	0	0	0	0	0	0	0	0	0	0	0	0	0	0	0	0	0	0	0	0	0	0	0	0	0	0	0	0	0	0	0	0	0	0	0	0	0	0	0	0	0	0	0	0	0	0	0	0	0	0	0	0	0	0	0	0	0	0
chr2	27472360	C	T	rs747544155	IFT172	29.1	0.695	0.000614	8	1	0	0	0	0	0	0	0	0	0	0	0	0	0	0	0	0	0	0	0	0	0	0	0	0	0	0	0.006173	0	0	0	0	0	0	0	0	0.00641	0	0	0	0	0	0	0	0	0	0	0	0	0	0	0.003401	0	0	0	0	0.006098	0.002577	0	0	0	0	0	0	0	0	0	0.007463	0	0	0	0	0	0	0	0.01613	0.005051	0	0	0	0	0	0
chr2	27497584	T	C	rs571568249	GCKR	25.8	0.805	0.00087	14	1	0	0	0	0	0	0	0.007692	0	0	0.003378	0.004032	0	0	0	0	0	0.004464	0	0	0.01266	0	0	0	0.003106	0	0	0	0	0	0	0	0	0.003546	0.002874	0	0	0	0.002732	0	0.003106	0	0	0	0	0	0	0	0	0.006329	0	0	0	0	0	0	0.003049	0	0	0.002646	0	0	0	0	0	0	0.006667	0	0	0	0	0	0	0	0	0	0	0	0	0	0	0	0
chr2	27131701	C	A	-	PREB	28.9	0.773	0.000102	2	1	0	0	0.005435	0	0.01	0	0	0	0	0	0	0	0	0	0	0	0	0	0	0	0	0	0	0	0	0	0	0	0	0	0	0	0	0	0	0	0	0	0	0	0	0	0	0	0	0	0	0	0	0	0	0	0	0	0	0	0	0	0	0	0	0	0	0	0	0	0	0	0	0	0	0	0	0	0	0	0	0	0	0	0	0
chr2	27442603	T	C	-	KRTCAP3	25	0.739	0.000102	1	1	0	0	0	0	0	0	0	0	0	0	0	0	0	0	0	0	0	0	0	0	0	0	0	0	0	0	0	0	0	0	0	0	0	0	0	0	0	0	0	0	0	0	0	0	0	0	0	0	0	0	0	0	0	0	0	0	0	0	0	0	0	0	0	0	0	0	0	0	0	0	0	0	0	0	0	0	0	0	0	0	0	0.01786
chr2	27442635	G	A	-	KRTCAP3	27.9	0.805	0.000102	1	1	0	0	0	0	0	0	0	0	0	0	0	0	0	0	0	0	0	0	0	0	0	0	0	0	0	0	0	0	0	0.01351	0	0	0	0	0	0	0	0	0	0	0	0	0	0	0	0	0	0	0	0	0	0	0	0	0	0	0	0	0	0	0	0	0	0	0	0	0	0	0	0	0	0	0	0	0	0	0	0	0	0	0	0
chr2	28894766	C	G	-	WDR43	27.2	0.663	0.000358	2	1	0	0	0	0	0	0	0	0	0	0	0	0	0	0	0	0	0	0	0	0	0	0	0	0	0	0	0	0	0	0	0	0	0	0	0	0	0	0	0	0	0	0	0	0	0.003067	0	0	0	0	0	0	0	0	0	0	0	0	0	0	0	0	0	0.01852	0	0	0	0	0	0	0	0	0	0	0	0	0	0	0	0	0	0	0
chr2	29163939	C	T	rs201068904	CLIP4	24.5	0.647	0.00947	57	28	0.005556	0	0.005435	0.003012	0	0	0.007692	0.01786	0.009146	0.03716	0.0121	0.02326	0.006061	0	0	0	0.01339	0	0.0122	0.01899	0	0	0.01562	0.006211	0.02542	0.009259	0.009259	0.003012	0.06818	0.006757	0.004386	0	0.007092	0.002874	0	0	0.005952	0.01093	0.01325	0.009317	0.02632	0	0.006667	0.003968	0	0.01227	0.05793	0.0125	0.01266	0.02812	0.006803	0	0.003247	0.009554	0.02096	0.003049	0.01289	0.01623	0	0.006329	0	0.0125	0.003086	0.01786	0.03571	0.006667	0.02239	0.00838	0	0.02055	0.003497	0.00365	0	0.0177	0.008065	0.0202	0	0	0	0	0	0
chr2	29196822	T	C	rs781021461	ALK	32	0.708	0.000154	1	1	0	0	0	0	0	0	0	0	0	0	0	0	0	0	0	0	0	0	0	0	0	0	0	0	0	0	0	0	0	0	0	0	0	0	0	0	0	0	0	0	0	0	0.02	0	0	0	0	0	0	0	0	0	0	0	0	0	0	0	0	0	0	0	0	0	0	0	0	0	0	0	0	0	0	0	0	0	0	0	0	0	0	0
chr2	29225535	A	T	rs572614173	ALK	24.7	0.671	0.001075	14	1	0	0	0	0	0	0	0	0	0	0	0	0	0	0	0	0	0	0	0	0	0	0	0	0	0	0	0	0.006024	0	0	0	0	0	0	0	0	0	0.002732	0.01325	0.003106	0	0	0	0.003968	0	0	0	0	0.003165	0	0	0	0.003247	0	0	0	0	0.006494	0.005291	0	0	0	0	0	0	0	0.007463	0	0.006173	0	0	0.00365	0	0	0.008065	0.005051	0	0	0	0	0	0
chr2	29226958	C	T	rs587778021	ALK	25	0.775	0.001229	16	2	0	0.04167	0	0	0	0.006849	0	0.008929	0	0	0.004032	0	0	0	0.003472	0	0	0.007353	0	0	0	0	0	0	0.01695	0	0	0	0	0	0	0	0.003546	0.002874	0	0.00641	0.005952	0	0	0.003106	0	0	0	0	0.003067	0	0	0	0.003165	0	0	0	0	0	0	0	0	0	0.005291	0	0	0	0	0	0	0	0	0	0	0	0	0.00365	0	0	0	0	0	0	0	0	0	0
chr2	31192093	A	G	rs141014145	CAPN14	26	0.665	0.001075	17	2	0	0	0	0	0	0	0	0	0	0	0	0	0	0	0	0	0	0	0	0	0	0	0	0	0	0	0	0	0	0	0.004386	0	0	0	0	0	0	0	0.006623	0	0	0	0	0.007937	0	0	0	0	0	0	0.003401	0.003106	0	0.003185	0.002994	0	0	0.003247	0	0	0	0	0	0	0.007143	0.01333	0	0.005587	0.003086	0.006849	0	0.00365	0.003165	0	0	0	0	0	0	0	0.01316	0.008929
chr2	31194419	C	T	rs767915234	CAPN14	27.3	0.923	0.00041	4	1	0.02778	0	0	0	0	0	0	0	0	0	0	0	0	0	0	0	0	0	0	0	0	0	0	0	0	0	0	0	0	0	0	0	0	0	0	0	0	0	0	0	0	0	0	0.003968	0	0	0	0	0	0.003125	0	0	0	0	0	0	0	0	0	0	0	0	0	0	0	0.006667	0	0	0	0	0	0	0	0	0	0	0	0	0	0	0	0
chr2	31234787	G	C	rs563243021	EHD3	26	0.677	0.001229	9	4	0	0	0	0	0	0	0	0	0	0	0	0	0	0	0	0	0	0	0	0	0	0	0	0	0	0	0	0	0	0	0	0	0	0	0	0	0	0	0	0	0	0	0	0	0	0	0	0.003125	0	0	0	0	0	0	0	0	0.002577	0	0	0	0	0	0	0	0	0.006667	0	0	0	0	0	0	0.003165	0	0	0	0.02381	0.01942	0.0188	0.006329	0	0.01786
chr2	31260856	G	T	rs765564503	EHD3	26.5	0.743	0.000921	10	3	0	0	0	0	0	0.006849	0	0	0	0	0	0	0	0	0	0	0	0	0	0	0	0	0	0	0	0	0	0	0	0	0	0	0	0	0	0	0.002976	0	0	0	0	0	0	0	0	0	0	0	0	0	0	0	0	0	0	0	0	0	0	0	0	0	0	0	0	0.01333	0	0.002793	0	0.006849	0	0.00365	0	0	0.04839	0	0	0	0.007519	0.003165	0	0.01786
chr2	31337802	G	T	rs779220188	XDH	24.1	0.85	0.000461	4	1	0	0	0	0	0	0	0	0	0	0	0	0	0	0.007937	0	0	0	0	0	0	0	0	0	0	0	0	0	0	0	0.01351	0	0	0	0	0	0	0	0	0.003311	0	0	0	0	0	0	0	0	0	0	0	0	0	0	0	0	0	0	0	0	0	0	0	0.009259	0	0	0	0	0	0	0	0	0	0	0	0	0	0	0	0	0	0	0
chr2	31365530	A	G	rs770370480	XDH	28.3	0.72	0.001024	9	3	0.005556	0	0	0	0	0	0	0	0	0	0	0	0	0	0	0	0	0	0	0	0	0	0	0	0	0	0	0	0	0	0	0	0	0	0	0	0	0	0	0	0	0	0	0.0119	0	0	0	0.003125	0	0.0125	0	0	0	0	0.002994	0	0	0	0	0.006329	0	0	0	0	0.04286	0	0	0	0	0	0	0	0.003165	0.00885	0	0	0	0	0	0	0	0
chr2	31397717	C	T	rs148108999	XDH	29.3	0.805	0.000205	3	1	0	0	0	0	0.02	0	0.007692	0	0	0	0	0	0	0	0	0	0	0	0	0	0	0	0	0	0	0	0	0	0	0	0	0	0	0	0	0	0	0	0	0	0	0	0	0	0	0	0	0	0	0	0	0	0	0	0	0	0	0	0	0	0.008475	0	0	0	0	0	0	0	0	0	0	0	0	0	0	0	0	0	0	0	0	0
chr2	30562215	A	T	-	LCLAT1	25.2	0.731	0.000102	1	1	0	0	0	0	0	0	0	0	0	0	0	0	0	0	0	0	0	0	0	0	0	0	0	0	0	0	0	0	0	0	0	0	0	0	0	0	0	0	0	0	0	0	0	0	0	0	0	0	0	0	0	0	0	0	0	0	0	0	0	0.01266	0	0	0	0	0	0	0	0	0	0	0	0	0	0	0	0	0	0	0	0	0	0
chr2	31383138	C	G	-	XDH	26.9	0.74	0.000102	1	1	0	0.01667	0	0	0	0	0	0	0	0	0	0	0	0	0	0	0	0	0	0	0	0	0	0	0	0	0	0	0	0	0	0	0	0	0	0	0	0	0	0	0	0	0	0	0	0	0	0	0	0	0	0	0	0	0	0	0	0	0	0	0	0	0	0	0	0	0	0	0	0	0	0	0	0	0	0	0	0	0	0	0	0
chr2	32144996	G	C	CM022253	SPAST	23.2	0.776	0.000102	1	1	0	0	0	0	0	0	0	0	0	0	0	0	0	0	0	0	0	0	0	0	0	0	0	0	0	0	0	0	0	0	0	0	0	0	0	0	0	0	0	0	0	0	0	0	0	0	0	0	0	0	0	0	0	0	0	0	0	0	0	0	0	0	0	0	0	0	0	0	0	0	0	0	0	0	0.01613	0	0	0	0	0	0	0
chr2	32388774	C	T	rs368000080	BIRC6	23.7	0.695	0.000512	6	1	0	0	0	0	0	0	0	0	0	0	0	0	0	0	0	0	0	0	0	0	0	0	0	0	0	0	0	0	0	0	0	0	0.003546	0	0	0	0	0.005464	0	0	0	0	0	0	0	0	0	0	0	0	0.003401	0	0	0	0	0	0	0	0	0	0	0	0	0.003571	0.01429	0	0	0	0.009259	0	0	0	0	0	0	0	0	0	0	0	0	0
chr2	32436169	C	A	rs760077151	BIRC6	24.7	0.739	0.000256	2	1	0	0	0	0	0	0	0	0	0	0	0	0	0	0	0	0	0	0	0	0	0	0	0	0	0	0	0	0	0	0	0.01316	0	0	0	0	0	0.005952	0	0	0	0	0	0	0	0	0	0	0	0	0	0	0	0	0	0	0	0	0	0	0	0	0	0	0	0	0	0	0	0	0	0	0	0	0	0	0	0	0	0	0	0	0
chr2	32442083	G	A	rs772105115	BIRC6	26.2	0.76	0.000358	3	1	0	0	0	0	0	0	0	0	0	0	0	0	0	0	0	0	0	0	0	0	0	0	0	0	0	0	0	0	0	0	0	0	0	0	0	0	0	0	0	0	0	0	0	0	0	0	0	0	0	0	0.01361	0	0	0.003185	0	0	0.005155	0	0	0	0	0	0	0	0	0	0	0	0	0	0	0	0	0	0	0	0	0	0	0	0	0
chr2	32505154	G	A	rs2053655408	BIRC6	29	0.665	0.000256	3	2	0	0	0.01087	0	0.01	0	0.007692	0	0	0	0	0	0	0	0	0	0	0	0	0	0	0	0	0	0	0	0	0	0	0	0	0	0	0	0	0	0	0	0	0	0	0	0	0	0	0	0	0	0	0	0	0	0	0	0	0	0	0	0	0	0	0	0	0	0	0	0	0	0	0	0	0	0	0	0	0	0	0	0	0	0	0
chr2	32633938	C	T	rs552686214	TTC27	24.9	0.82	0.003071	30	9	0.02222	0	0	0.003012	0	0	0	0	0	0	0.008065	0.01744	0.00303	0	0	0	0.004464	0	0	0.01899	0	0	0.01562	0.006211	0	0	0.003086	0.01807	0	0	0	0.009434	0	0	0.01818	0.003205	0	0	0	0.003106	0	0	0	0.003968	0.003067	0	0.01524	0	0	0	0	0	0.003247	0.003185	0	0.0122	0	0.003247	0.007937	0	0.008475	0	0	0.003571	0	0	0	0.002793	0.0216	0.006849	0	0	0	0.004425	0	0.005051	0	0	0	0	0	0
chr2	32736802	G	A	rs755798785	TTC27	25.6	0.703	0.000154	2	1	0	0	0	0	0	0	0	0	0	0	0	0	0	0	0	0.02941	0	0	0	0	0	0	0	0	0	0	0	0	0	0	0	0	0	0	0	0	0	0	0	0	0	0	0	0	0	0	0	0	0	0	0	0	0	0	0	0	0	0	0	0	0	0	0	0	0	0	0	0	0	0	0	0	0	0	0	0.005051	0	0	0	0	0	0
chr2	33274997	T	C	rs1410257103	LTBP1	28.5	0.961	0.000256	1	1	0	0	0	0	0	0	0	0	0	0	0	0	0	0	0	0	0	0	0	0	0	0	0	0	0	0	0.01543	0	0	0	0	0	0	0	0	0	0	0	0	0	0	0	0	0	0	0	0	0	0	0	0	0	0	0	0	0	0	0	0	0	0	0	0	0	0	0	0	0	0	0	0	0	0	0	0	0	0	0	0	0	0	0
chr2	33275076	G	A	rs530602921	LTBP1	26.2	0.799	0.000154	2	1	0	0	0	0	0	0	0	0	0	0	0	0	0	0	0	0	0	0	0	0	0	0	0	0	0	0	0	0	0	0	0	0	0	0	0	0	0.002976	0	0	0	0	0	0.01333	0	0	0	0	0	0	0	0	0	0	0	0	0	0	0	0	0	0	0	0	0	0	0	0	0	0	0	0	0	0	0	0	0	0	0	0	0	0	0
chr2	33293246	G	A	rs1481057011	LTBP1	23.7	0.845	0.000205	2	1	0	0	0	0	0	0	0	0	0	0	0	0	0	0	0	0	0	0	0	0	0	0.02027	0	0	0	0	0	0	0	0	0	0	0	0	0	0	0	0	0	0	0	0	0	0	0	0.003067	0	0	0	0	0	0	0	0	0	0	0	0	0	0	0	0	0	0	0	0	0	0	0	0	0	0	0	0	0	0	0	0	0	0	0	0
chr2	33342904	C	T	rs61751742	LTBP1	27.8	0.772	0.000921	12	1	0	0	0	0	0	0	0	0	0	0	0	0.005814	0	0	0	0	0	0	0	0	0	0	0	0	0	0	0	0	0	0	0	0	0	0	0	0.003205	0	0.002732	0	0	0	0	0	0	0	0	0	0.009375	0	0	0.003401	0	0	0.003185	0	0.006098	0	0	0	0.006329	0.008475	0	0	0	0	0	0	0.002793	0.003086	0	0	0	0	0	0	0.01515	0	0	0	0	0	0
chr2	32478644	C	T	rs141516283	BIRC6	27.6	0.788	0.000102	1	1	0	0	0	0	0	0	0	0	0	0	0	0	0	0	0	0	0	0	0	0	0	0	0	0	0	0	0	0	0	0	0	0	0	0	0	0	0	0	0	0	0	0	0	0	0	0	0	0	0	0	0	0	0	0	0	0	0	0	0	0	0	0	0	0	0.01429	0	0	0	0	0	0	0	0	0	0	0	0	0	0	0	0	0
chr2	32478687	T	C	-	BIRC6	24.5	0.696	0.000102	1	1	0	0	0	0	0	0	0	0	0	0	0	0	0	0	0	0	0	0	0	0	0	0	0	0	0	0	0	0	0	0	0	0	0	0	0	0	0	0	0	0	0.01316	0	0	0	0	0	0	0	0	0	0	0	0	0	0	0	0	0	0	0	0	0	0	0	0	0	0	0	0	0	0	0	0	0	0	0	0	0	0	0	0	0
chr2	36517455	C	T	rs538430878	CRIM1	29.6	0.649	0.000665	7	1	0	0	0	0	0	0	0	0	0	0	0	0	0.00303	0	0	0	0.004464	0	0	0	0.04054	0	0	0	0	0.003086	0.003086	0	0	0	0	0	0	0	0	0	0	0	0	0	0	0	0	0	0	0	0	0	0	0	0	0	0	0	0	0	0	0	0	0	0	0	0	0	0	0	0	0	0	0.006849	0	0	0.006329	0	0	0	0	0	0	0	0	0
chr2	36743165	T	C	rs572625385	VIT	28.3	0.989	0.000256	2	1	0	0	0	0	0	0	0	0	0	0	0	0	0	0	0.003472	0	0	0	0	0	0	0	0	0	0	0	0	0	0	0	0	0	0	0	0	0	0	0	0	0	0	0	0	0	0	0	0	0	0.01266	0	0	0	0	0	0	0	0	0	0	0	0	0	0	0	0	0	0	0	0	0	0	0	0	0	0	0	0	0	0	0	0	0
chr2	36787267	T	G	rs762459274	VIT	28.1	0.883	0.000154	1	1	0	0	0	0	0	0	0	0	0	0	0	0	0	0	0	0	0	0	0	0	0	0	0	0	0	0	0	0	0	0	0	0	0	0	0	0	0	0	0	0	0	0	0	0	0	0	0	0	0	0	0.0102	0	0	0	0	0	0	0	0	0	0	0	0	0	0	0	0	0	0	0	0	0	0	0	0	0	0	0	0	0	0	0
chr2	36808763	G	C	rs199704976	VIT	28.4	0.762	0.000307	5	1	0	0	0	0	0	0	0	0	0	0	0	0	0	0	0	0	0	0	0	0	0	0	0	0	0	0	0	0	0	0	0	0	0	0	0	0	0	0	0	0	0	0	0	0	0	0	0	0	0.006329	0	0	0	0	0	0	0	0	0	0.002646	0	0	0	0	0	0	0	0	0	0	0	0.003497	0	0.003165	0	0	0	0	0	0	0	0.01316	0
chr2	36808934	G	A	rs185199684	VIT	31	0.899	0.003225	31	8	0	0.008333	0	0	0	0	0	0	0.0122	0.006757	0.004032	0	0	0.02381	0.006944	0.01471	0.004464	0	0	0.03165	0	0	0	0.006211	0.01695	0.006173	0.003086	0.003012	0	0	0	0	0.007092	0	0	0	0.002976	0.002732	0.003311	0.003106	0	0	0	0	0	0.006135	0.02744	0	0	0	0	0	0.01623	0.003185	0.002994	0.006098	0.005155	0	0.002646	0	0	0	0	0	0	0.01333	0	0	0	0	0.003497	0.00365	0	0.00885	0	0	0	0	0	0	0	0
chr2	37248196	T	C	rs369731209	NDUFAF7	25.6	0.689	0.002867	30	6	0.005556	0	0.01087	0	0.04	0	0	0.008929	0	0.006757	0.004032	0.01163	0	0	0	0	0	0	0	0	0	0	0	0.009317	0	0	0	0.006024	0	0	0.004386	0.01887	0	0	0.009091	0.02885	0.0119	0.002732	0.006623	0.003106	0.006579	0	0	0	0.006135	0	0	0	0.003165	0	0	0.003106	0	0	0.005988	0	0.002577	0.003247	0	0	0	0	0	0.003571	0	0	0	0	0.009259	0	0.003497	0	0.003165	0.004425	0	0.005051	0	0	0	0	0	0
chr2	37248250	C	T	rs747497976	NDUFAF7	27	0.665	0.00041	4	1	0	0	0.005435	0.009036	0	0	0	0	0	0	0	0	0	0	0	0	0	0	0	0	0	0	0	0	0	0	0	0	0	0	0	0	0	0.002874	0.01818	0	0	0	0	0	0	0	0	0	0	0	0	0	0	0	0	0	0	0	0	0	0	0	0	0	0	0	0	0	0	0	0	0	0	0	0	0	0	0	0	0	0	0	0	0	0	0
chr2	37286197	C	T	rs141998414	PRKD3	28.4	0.888	0.002559	25	4	0	0	0	0	0	0	0	0.008929	0	0	0.004032	0	0	0	0	0	0	0	0	0	0	0	0	0	0	0	0	0	0	0	0	0	0	0.005747	0	0	0.002976	0.005464	0.003311	0.01242	0	0	0	0.007937	0	0.006135	0	0.00625	0.009494	0	0.003401	0.003106	0.003247	0	0.002994	0.006098	0.002577	0	0.01323	0	0	0.003125	0	0	0	0.006667	0	0	0.009259	0.03425	0	0	0.009494	0.004425	0	0.01515	0	0	0	0	0	0
chr2	38075099	A	G	rs747768543	CYP1B1	32	0.794	0.000154	2	1	0	0	0	0	0	0	0.01538	0	0	0	0	0	0	0	0	0	0	0	0	0	0	0	0	0	0	0	0	0	0	0	0	0	0	0	0	0.003205	0	0	0	0	0	0	0	0	0	0	0	0	0	0	0	0	0	0	0	0	0	0	0	0	0	0	0	0	0	0	0	0	0	0	0	0	0	0	0	0	0	0	0	0	0	0
chr2	38075148	A	T	rs9282671	CYP1B1	32	0.811	0.002559	23	6	0	0	0	0	0	0	0	0	0	0	0.008065	0.005814	0	0	0.003472	0	0	0	0	0	0.006757	0	0	0.006211	0	0	0.003086	0	0	0	0	0	0.007092	0.01149	0	0.003205	0	0.002732	0	0	0	0	0	0.003968	0.009202	0	0	0.003125	0	0.003125	0.01701	0	0	0.01592	0	0.0122	0.005155	0	0.01058	0	0	0	0	0	0	0	0	0	0	0.0137	0	0.00365	0.009494	0.00885	0	0	0	0	0	0	0	0
chr2	37256784	A	C	-	PRKD3	29.7	0.905	0.000102	1	1	0	0	0	0	0	0	0	0	0	0	0	0	0	0	0	0	0	0.01471	0	0	0	0	0	0	0	0	0	0	0	0	0	0	0	0	0	0	0	0	0	0	0	0	0	0	0	0	0	0	0	0	0	0	0	0	0	0	0	0	0	0	0	0	0	0	0	0	0	0	0	0	0	0	0	0	0	0	0	0	0	0	0	0
chr2	38823126	G	A	rs746784795	DHX57	27.6	0.69	0.000154	1	1	0	0	0	0	0	0	0	0	0	0	0	0	0	0	0	0	0.01339	0	0	0	0	0	0	0	0	0	0	0	0	0	0	0	0	0	0	0	0	0	0	0	0	0	0	0	0	0	0	0	0	0	0	0	0	0	0	0	0	0	0	0	0	0	0	0	0	0	0	0	0	0	0	0	0	0	0	0	0	0	0	0	0	0
chr2	39229496	C	A	rs750463961	CDKL4	26.8	0.953	0.000665	5	1	0	0	0	0	0	0	0.007692	0	0	0	0	0	0	0	0	0	0	0	0	0	0	0	0	0	0	0	0	0	0	0	0.004386	0	0	0	0	0.02244	0	0	0	0	0	0	0	0	0	0	0	0	0	0.003125	0	0	0	0	0	0	0	0	0	0	0	0.009375	0	0	0	0	0	0	0	0	0	0	0	0	0	0	0	0	0	0	0	0
chr2	42054228	A	G	rs377211356	PKDCC	25.6	0.72	0.00041	4	2	0	0.025	0.005435	0	0	0	0	0	0	0	0	0	0	0	0	0	0	0	0	0	0	0	0	0	0	0	0	0	0	0	0	0	0	0	0.009091	0	0	0	0	0	0	0	0	0	0	0	0	0	0	0	0	0	0	0	0	0	0	0	0	0	0	0	0	0	0	0	0	0	0	0	0	0	0	0	0	0	0	0	0.01128	0	0	0
chr2	43823982	G	A	rs771475759	ABCG5	25.8	0.693	0.000819	8	2	0	0	0	0	0	0	0	0	0.01829	0	0	0	0	0	0	0	0	0	0	0	0	0	0	0	0	0	0	0	0	0	0	0	0	0	0	0	0	0	0	0	0	0	0	0	0	0	0	0	0	0	0.0102	0.003106	0.003247	0.006369	0	0	0	0	0.002646	0	0	0	0	0	0	0	0	0.002793	0	0	0	0	0	0	0	0.005051	0	0	0	0	0	0
chr2	43828062	A	C	rs745781343	ABCG5	22.6	0.717	0.000665	8	1	0.02778	0	0	0	0	0	0	0.008929	0	0	0.004032	0	0.00303	0	0.003472	0	0	0	0	0	0	0	0	0	0	0	0	0	0	0	0	0	0	0	0	0	0	0	0	0	0	0	0	0	0	0	0	0	0.006329	0	0	0	0	0	0	0	0	0	0	0	0	0	0	0.003571	0	0	0	0	0	0	0	0	0	0	0	0.005051	0	0	0	0	0	0
chr2	43832056	G	C	rs145164937	ABCG5	29.8	0.871	0.003737	41	10	0	0	0.005435	0.01506	0	0.0137	0.007692	0	0.006098	0	0	0	0	0	0.003472	0	0	0.01471	0.006098	0	0	0	0.01562	0.006211	0.01695	0.006173	0.003086	0.006024	0	0	0.004386	0	0.003546	0	0.009091	0.003205	0.0119	0.008197	0.006623	0.006211	0.01974	0.007463	0	0.003968	0.006135	0.003067	0.003049	0	0.003165	0.003125	0	0.006211	0	0.003185	0	0.01524	0	0.003247	0	0	0	0	0	0	0	0.02	0	0.01397	0.003086	0.006849	0	0.00365	0.003165	0.004425	0	0	0	0	0	0	0	0
chr2	43851635	G	A	-	ABCG8	25	0.645	0.001024	1	1	0	0	0	0	0	0	0	0	0	0	0	0	0	0	0	0	0	0	0	0	0	0.1351	0	0	0	0	0	0	0	0	0	0	0	0	0	0	0	0	0	0	0	0	0	0	0	0	0	0	0	0	0	0	0	0	0	0	0	0	0	0	0	0	0	0	0	0	0	0	0	0	0	0	0	0	0	0	0	0	0	0	0	0
chr2	43852616	G	A	rs34754243	ABCG8	29.5	0.687	0.000256	4	2	0	0	0	0	0.01	0	0	0	0	0	0	0	0	0	0	0	0	0	0	0	0	0	0	0	0	0	0	0	0	0	0	0	0	0	0.01818	0	0	0	0	0.003106	0	0	0	0	0	0	0	0	0	0	0	0	0	0	0	0.003049	0	0	0	0	0	0	0	0	0	0	0	0	0	0	0	0	0	0	0	0	0	0	0	0	0	0
chr2	43852626	C	T	rs547583131	ABCG8	26.7	0.683	0.000512	4	1	0	0	0	0	0	0	0	0.008929	0	0	0	0	0	0	0	0	0	0	0	0	0	0	0	0	0	0	0	0	0	0	0	0	0	0	0	0	0.008929	0	0	0	0	0	0	0	0	0	0	0	0	0.0125	0	0	0	0	0	0	0	0	0	0.006329	0	0	0	0	0	0	0	0	0	0	0	0	0	0	0	0	0	0	0	0	0	0
chr2	43874448	G	A	rs777641236	ABCG8	29.9	0.72	0.000256	3	2	0	0	0	0	0	0	0	0	0	0	0	0	0	0	0	0	0	0.01471	0.0122	0	0	0	0	0	0	0	0	0	0	0	0	0	0	0	0.009091	0	0	0	0	0	0	0	0	0	0	0	0	0	0	0	0	0	0	0	0	0	0	0	0	0	0	0	0	0	0	0	0	0	0	0	0	0	0	0	0	0	0	0	0	0	0	0
chr2	43875152	G	A	rs368551459	ABCG8	31	0.774	0.001587	15	4	0	0	0	0	0	0	0	0.008929	0.003049	0	0.0121	0.005814	0.00303	0	0	0	0.008929	0.007353	0.01829	0	0.06757	0	0.03125	0	0	0	0	0	0	0	0	0	0	0	0	0	0	0	0.003311	0	0	0	0	0	0	0.003067	0	0	0	0	0.003401	0	0.003247	0	0	0	0	0	0	0	0	0	0	0	0	0	0	0	0	0	0	0	0.003165	0	0	0	0	0	0	0	0	0
chr2	43875381	G	A	rs751667923	ABCG8	26	0.706	0.000665	9	3	0	0	0.01087	0	0	0	0	0	0	0	0	0	0	0.01587	0	0	0	0.007353	0	0	0	0	0	0	0	0	0	0	0	0	0.004386	0	0.003546	0	0	0	0	0	0	0	0	0	0.02	0	0.003067	0.003067	0	0	0	0	0	0	0	0	0	0	0	0	0	0	0	0	0	0	0	0	0	0	0	0	0	0	0	0	0	0	0	0.004854	0	0	0	0
chr2	44275750	T	C	rs765538592	SLC3A1	26.3	0.787	0.000614	7	3	0.02222	0	0	0	0	0	0	0	0	0	0	0	0	0	0	0	0	0	0	0	0	0	0	0	0	0	0	0	0	0	0	0	0.003546	0	0.01818	0	0	0	0	0	0	0	0.01333	0	0.003067	0	0	0	0	0	0	0	0	0	0	0	0	0	0	0	0	0	0	0	0	0	0	0	0	0	0	0	0	0	0	0	0.003968	0.004854	0	0	0	0
chr2	44275833	C	T	rs549888282	SLC3A1	23.6	0.711	0.001024	4	2	0	0	0	0	0	0	0	0	0	0	0	0	0	0.007937	0.003472	0	0	0	0	0	0	0.0473	0	0	0	0	0.03395	0	0	0	0	0	0	0	0	0	0	0	0	0	0	0	0	0	0	0	0	0	0	0	0	0	0	0	0	0	0	0	0	0	0	0	0	0	0	0	0	0	0	0	0	0	0	0	0	0	0	0	0	0	0	0
chr2	44280839	C	A	rs569856127	SLC3A1	24.9	0.85	0.000768	11	1	0	0	0	0	0	0	0	0	0	0	0.004032	0	0	0	0	0	0	0	0	0	0	0	0	0	0	0	0	0	0	0	0	0	0	0	0	0	0	0	0	0	0	0	0	0.003968	0	0	0	0	0	0.003125	0.01361	0	0	0.003185	0	0	0.002577	0	0	0	0.008475	0	0	0	0	0	0	0.002793	0.003086	0	0.003497	0	0.003165	0	0	0	0	0	0	0	0	0
chr2	44280851	C	T	rs140317484	SLC3A1	24.9	0.968	0.001075	14	1	0	0	0	0	0	0	0	0	0	0	0	0	0	0	0	0	0	0	0	0	0	0	0	0	0	0.006173	0	0	0	0	0	0	0	0.01149	0	0	0.005952	0.005464	0.003311	0.003106	0	0	0	0	0	0	0	0	0	0	0	0.003106	0	0.003185	0	0.003049	0	0.003247	0.002646	0	0	0	0	0	0	0	0	0	0	0.006849	0	0	0	0.004425	0	0	0	0.009709	0	0	0	0
chr2	44286063	T	C	rs141587158	SLC3A1	26.2	0.917	0.001126	16	1	0	0	0	0	0	0	0	0	0	0	0	0	0.009091	0	0	0	0	0	0	0	0	0	0	0	0.008475	0	0	0	0	0	0	0	0	0	0	0	0	0	0	0	0	0	0	0.003968	0.003067	0.003067	0	0.00625	0	0.003125	0.006803	0	0	0	0	0.003049	0.002577	0	0	0	0.01695	0.00625	0	0	0.007143	0	0	0.002793	0	0	0	0	0.003165	0	0	0.005051	0	0	0	0	0	0
chr2	44286125	T	A	-	SLC3A1	23.9	0.757	0.000154	1	1	0	0.025	0	0	0	0	0	0	0	0	0	0	0	0	0	0	0	0	0	0	0	0	0	0	0	0	0	0	0	0	0	0	0	0	0	0	0	0	0	0	0	0	0	0	0	0	0	0	0	0	0	0	0	0	0	0	0	0	0	0	0	0	0	0	0	0	0	0	0	0	0	0	0	0	0	0	0	0	0	0	0	0
chr2	44286128	C	T	rs762659725	SLC3A1	24.5	0.732	0.000154	2	1	0	0	0	0	0	0	0	0	0	0	0	0	0	0	0	0	0	0.01471	0	0	0	0	0	0	0	0	0	0	0	0	0	0	0	0	0	0	0	0	0	0	0	0	0	0	0	0	0	0	0	0	0.003401	0	0	0	0	0	0	0	0	0	0	0	0	0	0	0	0	0	0	0	0	0	0	0	0	0	0	0	0	0	0	0
chr2	44942367	C	T	rs533412798	SIX3	25.6	0.863	0.003378	34	9	0.005556	0	0.005435	0.003012	0.01	0	0.01538	0	0	0.003378	0	0.005814	0	0.007937	0.01042	0.1176	0	0.02206	0	0.01899	0	0	0	0.006211	0	0	0	0	0	0.006757	0.004386	0	0	0	0.009091	0.02244	0	0	0	0.003106	0.006579	0.02985	0	0.0119	0.003067	0.003067	0	0	0.003165	0.00625	0	0	0	0.006369	0	0.003049	0	0.00974	0.005291	0	0	0.003125	0	0.007143	0	0	0	0.002793	0	0	0	0.00365	0	0	0	0.005051	0	0	0	0	0	0
chr2	44275896	G	A	COSV53221537	SLC3A1	25.7	0.791	0.000102	1	1	0	0	0.01087	0	0	0	0	0	0	0	0	0	0	0	0	0	0	0	0	0	0	0	0	0	0	0	0	0	0	0	0	0	0	0	0	0	0	0	0	0	0	0	0	0	0	0	0	0	0	0	0	0	0	0	0	0	0	0	0	0	0	0	0	0	0	0	0	0	0	0	0	0	0	0	0	0	0	0	0	0	0	0
chr2	44281473	T	C	-	SLC3A1	27.3	0.934	0.000102	1	1	0	0	0	0	0	0	0	0	0	0	0	0	0	0	0	0	0	0	0	0	0	0	0	0	0	0	0	0	0	0	0	0	0	0	0	0	0	0	0	0	0	0.01493	0	0	0	0	0	0	0	0	0	0	0	0	0	0	0	0	0	0	0	0	0	0	0	0	0	0	0	0	0	0	0	0	0	0	0	0	0	0	0	0
chr2	44299998	G	A	rs200248046	SLC3A1	26.7	0.993	0.000102	1	1	0	0	0	0	0	0	0	0	0	0	0	0	0	0	0	0	0	0	0	0	0	0	0	0	0.01695	0	0	0	0	0	0	0	0	0	0	0	0	0	0	0	0	0	0	0	0	0	0	0	0	0	0	0	0	0	0	0	0	0	0	0	0	0	0	0	0	0	0	0	0	0	0	0	0	0	0	0	0	0	0	0	0	0
chr2	45976464	C	T	rs765170809	PRKCE	29.2	0.697	0.000154	1	1	0	0	0.0163	0	0	0	0	0	0	0	0	0	0	0	0	0	0	0	0	0	0	0	0	0	0	0	0	0	0	0	0	0	0	0	0	0	0	0	0	0	0	0	0	0	0	0	0	0	0	0	0	0	0	0	0	0	0	0	0	0	0	0	0	0	0	0	0	0	0	0	0	0	0	0	0	0	0	0	0	0	0	0
chr2	46512545	T	C	rs182898045	ATP6V1E2	27.5	0.806	0.000717	6	2	0	0	0	0	0	0	0	0	0	0	0	0	0	0	0	0	0	0	0	0	0	0	0	0	0	0	0	0	0	0	0	0	0	0	0	0	0	0	0.006623	0	0	0	0	0	0	0	0	0	0	0	0	0	0	0	0.002994	0	0	0	0	0	0	0	0	0	0	0.02667	0	0	0	0	0	0	0	0	0	0	0.007937	0.004854	0	0.01266	0	0
chr2	47151502	G	A	rs558085912	STPG4	26.4	0.685	0.001638	21	2	0	0	0	0.003012	0	0	0	0	0	0	0.008065	0	0.00303	0	0.003472	0	0	0	0.02439	0	0	0	0	0	0.008475	0	0	0	0	0.006757	0	0	0	0	0	0	0	0.002732	0	0.009317	0.006579	0	0	0.007937	0	0	0.006098	0.003125	0.003165	0.003125	0.003401	0	0	0.003185	0	0	0	0	0.002646	0.02532	0.008475	0	0	0	0	0	0	0	0	0	0	0	0	0	0.008065	0	0	0	0	0	0	0
chr2	47414279	C	T	rs563410947	MSH2	23.4	0.682	0.000154	1	1	0	0	0	0	0	0	0	0	0	0	0	0	0	0	0.01042	0	0	0	0	0	0	0	0	0	0	0	0	0	0	0	0	0	0	0	0	0	0	0	0	0	0	0	0	0	0	0	0	0	0	0	0	0	0	0	0	0	0	0	0	0	0	0	0	0	0	0	0	0	0	0	0	0	0	0	0	0	0	0	0	0	0	0
chr2	47416385	G	C	rs375799148	MSH2	23.9	0.878	0.000358	5	1	0	0	0	0	0	0	0	0	0	0.006757	0	0	0	0	0	0.01471	0	0.007353	0	0	0	0	0	0.003106	0	0	0	0	0	0	0	0	0	0	0	0	0	0	0	0	0	0	0	0	0	0	0	0	0	0	0	0	0.003247	0	0	0	0	0	0	0	0	0	0	0	0	0	0	0	0	0	0	0	0	0	0	0	0	0	0	0	0	0
chr2	47429752	G	T	rs377345366	MSH2	26.6	0.949	0.000512	3	2	0	0	0	0	0	0	0	0	0	0	0	0	0	0	0	0	0	0	0	0	0	0	0	0	0	0	0	0	0	0	0.01316	0	0	0	0	0	0	0	0	0	0	0	0	0	0	0	0	0	0	0	0	0	0	0	0	0	0	0	0	0	0	0	0	0	0	0	0	0	0	0	0	0	0	0	0	0	0.01984	0.009709	0	0	0	0
chr2	47429833	C	T	rs17224367	MSH2	23.4	0.683	0.00087	11	1	0	0	0	0	0	0	0	0	0	0	0	0	0	0	0	0	0	0	0	0	0	0	0	0	0	0	0	0	0	0	0	0	0	0.005747	0	0	0	0	0.003311	0	0	0	0	0	0	0	0	0	0	0	0	0	0	0	0	0.003049	0	0	0	0	0	0	0	0	0	0.006667	0	0.002793	0.009259	0	0.003497	0	0	0	0	0	0.003968	0.004854	0	0.006329	0	0.02679
chr2	47476481	G	A	rs373226409	MSH2	29.8	0.715	0.001331	15	1	0	0	0	0	0	0	0	0	0	0	0	0	0.009091	0	0	0	0.004464	0	0	0	0	0	0	0	0	0	0	0	0	0	0	0	0	0	0	0	0	0	0	0	0	0	0	0.003968	0	0	0	0.009375	0	0.003125	0	0	0	0.003185	0	0	0.007732	0.003247	0.002646	0	0.008475	0	0	0	0.007143	0.006667	0.007463	0	0	0	0.003497	0	0.01899	0	0	0	0	0	0	0	0	0
chr2	47476558	G	A	rs772662439	MSH2	29	0.851	0.000512	6	1	0	0	0	0	0	0	0	0	0	0	0	0	0	0	0	0	0	0	0	0	0	0	0	0	0	0	0	0	0	0	0	0.009434	0	0.005747	0	0	0	0	0	0	0	0	0	0	0	0	0	0	0	0	0	0	0	0	0	0	0	0	0	0	0	0	0	0	0	0	0	0	0.003086	0	0	0	0	0	0	0	0	0	0.01128	0.006329	0	0.008929
chr2	47480779	G	A	rs746972142	MSH2	28.9	0.844	0.000154	2	1	0	0	0	0	0	0	0	0	0	0.003378	0	0	0	0	0	0	0	0	0	0	0	0	0	0	0	0	0	0	0	0	0	0	0	0	0	0	0	0	0	0	0	0	0.01333	0	0	0	0	0	0	0	0	0	0	0	0	0	0	0	0	0	0	0	0	0	0	0	0	0	0	0	0	0	0	0	0	0	0	0	0	0	0	0
chr2	47480788	C	G	rs267608015	MSH2	23.7	0.77	0.000154	1	1	0	0	0	0	0	0	0	0	0	0	0	0	0	0	0	0	0	0	0	0	0	0	0	0	0	0	0	0	0	0	0	0	0	0	0	0	0	0	0	0	0	0	0	0	0	0	0	0	0	0	0	0	0	0	0	0	0	0	0	0	0	0	0	0.01071	0	0	0	0	0	0	0	0	0	0	0	0	0	0	0	0	0	0
chr2	47800367	T	C	rs202127474	MSH6	26.1	0.774	0.002713	24	5	0	0	0	0.003012	0	0	0	0	0.006098	0.01014	0	0	0	0	0.003472	0	0	0	0	0	0	0	0	0.006211	0	0	0	0.006024	0	0	0	0	0.007092	0	0	0	0.005952	0	0.003311	0.003106	0	0	0	0	0.009202	0	0	0.003125	0	0	0.01361	0.006211	0.01623	0.003185	0	0.003049	0	0.003247	0	0	0	0	0.03086	0.003571	0	0	0	0.002793	0	0.0274	0.003497	0	0	0	0	0	0	0	0	0	0	0.008929
chr2	47800544	A	T	rs34374438	MSH6	26.2	0.908	0.000205	2	1	0	0	0	0	0	0	0	0	0	0	0	0	0	0	0	0	0	0	0	0	0	0	0	0	0	0	0	0	0	0	0	0	0	0	0	0	0	0	0	0	0	0	0	0	0	0	0	0.003125	0	0	0	0	0	0	0	0	0	0	0	0	0	0	0	0	0	0	0	0	0	0	0	0.01095	0	0	0	0	0	0	0	0	0	0
chr2	47804959	A	T	rs63750252	MSH6	26.9	0.84	0.000307	4	1	0	0	0	0	0	0	0	0	0	0	0	0	0	0	0	0	0	0	0	0	0	0	0	0	0	0	0	0	0	0	0	0	0	0	0	0	0	0	0	0	0	0	0	0	0	0	0	0	0	0	0.003401	0	0	0	0	0	0	0.003247	0	0	0	0	0	0	0	0	0	0	0	0	0	0	0	0	0	0	0	0	0	0.009494	0.01316	0
chr2	47806501	C	T	rs63750836	MSH6	25.8	0.887	0.000358	5	1	0	0	0	0	0	0	0	0	0	0	0	0	0	0	0	0	0	0	0	0	0	0	0	0	0	0	0	0	0	0	0	0	0	0.002874	0	0	0	0	0	0	0	0	0	0	0	0	0	0	0	0	0	0	0	0	0	0	0.002577	0	0	0	0	0	0	0	0	0	0	0	0.003086	0	0.003497	0.01095	0	0	0	0	0	0	0	0	0	0
chr2	48582096	A	G	rs753547741	STON1	23.6	0.703	0.00041	2	2	0	0	0	0	0	0	0	0	0	0	0	0	0	0	0	0	0	0	0	0	0	0	0	0	0	0	0	0	0	0	0	0	0	0	0	0	0	0	0	0	0	0	0	0	0	0	0	0	0	0	0	0	0	0	0	0	0	0	0	0	0	0	0	0	0	0	0	0	0	0	0	0	0	0	0	0	0	0	0.01128	0.01582	0	0
chr2	48688194	T	C	-	LHCGR	26.8	0.741	0.000205	1	1	0	0	0	0	0	0	0	0	0	0	0	0	0	0	0	0	0	0	0	0	0	0	0	0	0	0	0	0	0	0	0	0	0	0	0	0	0	0	0	0	0	0	0	0	0	0	0	0	0	0	0	0	0	0	0	0	0	0	0	0	0	0	0	0	0	0	0	0	0	0	0	0	0	0	0	0	0	0.01942	0	0	0	0
chr2	47429813	G	A	rs376934727	MSH2	26.2	0.778	0.000102	1	1	0	0	0	0	0	0	0	0	0	0	0	0	0	0	0	0	0	0	0	0	0	0	0	0	0	0	0	0	0	0	0	0	0	0	0.01818	0	0	0	0	0	0	0	0	0	0	0	0	0	0	0	0	0	0	0	0	0	0	0	0	0	0	0	0	0	0	0	0	0	0	0	0	0	0	0	0	0	0	0	0	0	0	0
chr2	48963434	T	C	rs889044499	FSHR	25.6	0.697	0.000461	3	1	0	0	0	0.006024	0	0	0	0	0	0	0	0	0	0	0	0	0	0	0.006098	0.03797	0	0	0	0	0	0	0	0	0	0	0	0	0	0	0	0	0	0	0	0	0	0	0	0	0	0	0	0	0	0	0	0	0	0	0	0	0	0	0	0	0	0	0	0	0	0	0	0	0	0	0	0	0	0	0	0	0	0	0	0	0	0
chr2	50538286	C	T	rs757547387	NRXN1	28.3	0.721	0.000358	3	1	0	0	0	0	0	0	0	0	0	0	0	0	0	0	0	0	0	0	0	0	0	0	0	0	0	0	0	0	0	0	0	0	0	0.002874	0	0	0	0	0	0	0	0	0	0	0	0	0	0.003125	0	0	0	0	0	0	0	0	0	0	0	0	0	0	0	0	0	0	0	0	0	0	0	0	0	0	0	0	0	0	0.01504	0	0	0
chr2	50538558	A	C	rs774620647	NRXN1	27.6	0.863	0.000461	6	1	0	0	0	0	0	0	0	0	0	0	0.004032	0	0	0	0.01042	0	0	0	0	0	0	0	0	0	0.008475	0	0	0	0	0.006757	0	0	0	0	0	0	0	0	0	0	0	0.007463	0	0	0	0	0	0	0	0	0	0	0	0	0.005988	0	0	0	0	0	0	0	0	0	0	0	0	0	0	0	0	0	0	0	0	0	0	0	0	0	0	0
chr2	50531325	C	T	rs200776618	NRXN1	28.1	0.784	0.000102	1	1	0	0	0	0	0	0	0	0	0	0	0	0	0	0	0	0	0	0	0	0	0	0	0	0	0	0	0	0	0	0.01351	0	0	0	0	0	0	0	0	0	0	0	0	0	0	0	0	0	0	0	0	0	0	0	0	0	0	0	0	0	0	0	0	0	0	0	0	0	0	0	0	0	0	0	0	0	0	0	0	0	0	0	0
chr2	50552908	C	G	rs1667736616	NRXN1	26.2	0.718	0.000102	1	1	0	0	0	0	0	0	0	0	0	0	0	0	0	0	0	0	0	0.01471	0	0	0	0	0	0	0	0	0	0	0	0	0	0	0	0	0	0	0	0	0	0	0	0	0	0	0	0	0	0	0	0	0	0	0	0	0	0	0	0	0	0	0	0	0	0	0	0	0	0	0	0	0	0	0	0	0	0	0	0	0	0	0	0
chr2	53949270	A	G	rs747837809	PSME4	28.4	0.869	0.000358	2	1	0	0	0	0	0	0	0	0	0	0	0	0	0	0	0	0	0	0	0	0	0	0	0	0	0	0	0	0	0	0	0	0	0	0	0	0	0	0	0	0	0	0	0	0	0	0	0	0	0	0	0	0	0	0	0	0	0	0	0	0	0	0	0	0	0	0	0	0	0	0	0	0	0	0	0	0	0.02381	0	0	0.003165	0	0
chr2	54653717	C	T	-	SPTBN1	25.7	0.676	0.000205	1	1	0	0	0	0	0	0	0	0	0	0	0	0	0	0	0	0	0	0	0	0	0	0	0	0	0	0	0	0	0	0	0	0	0	0	0	0	0	0	0	0	0	0	0.02667	0	0	0	0	0	0	0	0	0	0	0	0	0	0	0	0	0	0	0	0	0	0	0	0	0	0	0	0	0	0	0	0	0	0	0	0	0	0	0
chr2	53765523	G	A	-	ASB3	27	0.71	0.000102	1	1	0	0	0	0	0	0	0	0	0	0	0	0	0	0	0	0	0	0	0	0.01266	0	0	0	0	0	0	0	0	0	0	0	0	0	0	0	0	0	0	0	0	0	0	0	0	0	0	0	0	0	0	0	0	0	0	0	0	0	0	0	0	0	0	0	0	0	0	0	0	0	0	0	0	0	0	0	0	0	0	0	0	0	0
chr2	55667010	A	C	-	PNPT1	32	0.803	0.000205	1	1	0	0	0	0	0	0	0	0	0	0	0	0	0	0	0	0	0	0	0	0	0	0	0	0	0	0	0	0	0	0	0	0	0	0	0	0	0	0	0	0	0	0	0	0	0	0	0	0	0.01266	0	0	0	0	0	0	0	0	0	0	0	0	0	0	0	0	0	0	0	0	0	0	0	0	0	0	0	0	0	0	0	0	0
chr2	55667064	C	G	rs1696755245	PNPT1	26.1	0.972	0.000154	1	1	0	0	0	0	0	0	0	0	0	0	0	0	0	0	0	0	0	0	0	0	0	0	0	0	0	0	0	0	0	0	0	0	0	0	0	0	0	0	0	0	0	0	0	0	0	0	0	0	0	0	0	0	0	0	0	0	0	0	0	0	0	0	0	0	0	0	0	0	0	0	0	0	0	0.01327	0	0	0	0	0	0	0	0
chr2	55568310	G	T	COSV106405610	PPP4R3B	26.6	0.771	0.000102	1	1	0	0	0	0	0	0	0	0	0	0	0	0	0	0	0	0	0	0	0	0	0	0	0	0	0	0	0	0	0	0	0	0	0	0	0	0	0	0	0	0	0	0	0	0	0	0	0	0	0	0	0	0	0	0	0	0	0	0	0	0	0.01695	0	0	0	0	0	0	0	0	0	0	0	0	0	0	0	0	0	0	0	0	0
chr2	55660165	G	A	COSV99570323	PNPT1	28	0.849	0.000102	1	1	0	0	0	0	0	0	0	0	0	0	0	0	0	0	0	0	0	0	0.0122	0	0	0	0	0	0	0	0	0	0	0	0	0	0	0	0	0	0	0	0	0	0	0	0	0	0	0	0	0	0	0	0	0	0	0	0	0	0	0	0	0	0	0	0	0	0	0	0	0	0	0	0	0	0	0	0	0	0	0	0	0	0	0
chr2	60770506	A	T	-	PAPOLG	27	0.667	0.000205	1	1	0	0	0	0	0	0	0	0	0	0	0	0	0	0	0	0	0	0	0	0	0	0	0	0	0	0	0.01235	0	0	0	0	0	0	0	0	0	0	0	0	0	0	0	0	0	0	0	0	0	0	0	0	0	0	0	0	0	0	0	0	0	0	0	0	0	0	0	0	0	0	0	0	0	0	0	0	0	0	0	0	0	0	0
chr2	61031709	G	T	rs554152771	PEX13	25.6	0.838	0.002099	25	3	0	0	0	0.006024	0	0	0	0	0	0	0	0	0.00303	0	0.003472	0	0	0	0	0	0	0	0	0	0	0	0	0	0	0	0.008772	0	0.01064	0	0	0.003205	0	0	0.003311	0.003106	0.006579	0	0	0	0	0	0	0.003125	0.006329	0.003125	0.003401	0	0.01299	0	0.002994	0	0.005155	0.006494	0.007937	0	0	0	0.01543	0.003571	0.007143	0	0.007463	0.002793	0	0	0	0.00365	0.003165	0	0	0	0	0	0	0	0	0
chr2	61878947	C	A	rs528619072	CCT4	23.8	0.73	0.001587	17	3	0	0	0	0	0	0	0	0	0	0	0	0	0.00303	0	0.003472	0	0.004464	0	0	0	0	0	0	0.006211	0	0.003086	0.01852	0.01506	0	0	0	0	0.007092	0	0.01818	0.00641	0	0	0.003311	0	0	0	0	0	0.003067	0	0	0.00625	0	0	0	0	0	0.003185	0	0	0	0.003247	0.002646	0	0	0	0	0	0	0	0	0	0	0	0	0	0	0	0	0	0.003968	0	0	0	0	0
chr2	61876167	T	C	rs1470389650	CCT4	29.9	0.764	0.000102	1	1	0	0.01667	0	0	0	0	0	0	0	0	0	0	0	0	0	0	0	0	0	0	0	0	0	0	0	0	0	0	0	0	0	0	0	0	0	0	0	0	0	0	0	0	0	0	0	0	0	0	0	0	0	0	0	0	0	0	0	0	0	0	0	0	0	0	0	0	0	0	0	0	0	0	0	0	0	0	0	0	0	0	0	0
chr2	62942809	G	A	rs753101629	EHBP1	28.4	0.718	0.000154	1	1	0	0	0	0	0	0	0	0	0	0	0	0	0	0	0	0	0	0	0.01829	0	0	0	0	0	0	0	0	0	0	0	0	0	0	0	0	0	0	0	0	0	0	0	0	0	0	0	0	0	0	0	0	0	0	0	0	0	0	0	0	0	0	0	0	0	0	0	0	0	0	0	0	0	0	0	0	0	0	0	0	0	0	0
chr2	63887595	G	A	rs756472815	UGP2	32	0.672	0.000461	3	2	0	0	0	0	0	0	0	0	0	0	0	0	0	0	0	0	0	0	0	0	0	0	0	0	0	0	0	0	0	0	0	0	0	0	0	0	0	0	0	0	0	0	0	0.003968	0	0	0	0	0	0.0125	0	0	0	0	0	0	0	0	0	0.02532	0	0	0	0	0	0	0	0	0	0	0	0	0	0	0	0	0	0	0	0	0	0
chr2	64096456	A	G	rs1204223628	PELI1	26.7	0.763	0.000512	3	3	0.01111	0	0	0	0	0	0.03846	0	0	0	0	0	0	0	0	0	0	0	0	0	0	0	0	0	0	0	0	0	0	0	0	0	0	0	0.02727	0	0	0	0	0	0	0	0	0	0	0	0	0	0	0	0	0	0	0	0	0	0	0	0	0	0	0	0	0	0	0	0	0	0	0	0	0	0	0	0	0	0	0	0	0	0	0
chr2	68465009	A	C	-	FBXO48	25.3	0.904	0.000154	1	1	0	0	0	0	0	0	0	0	0	0	0	0	0	0	0	0	0	0	0	0	0	0	0	0	0	0	0	0	0	0	0	0	0	0	0	0	0	0	0	0	0	0	0	0	0	0	0	0	0	0	0	0	0	0	0	0	0	0	0	0	0	0	0	0	0	0	0	0	0	0	0	0	0	0	0.02419	0	0	0	0	0	0	0
chr2	68538211	G	A	rs572217330	APLF	31	0.742	0.000461	4	2	0	0	0	0	0	0	0.01538	0	0	0	0	0	0	0	0	0	0	0	0	0	0	0	0	0	0	0	0	0	0	0	0	0	0	0	0	0	0	0	0	0	0	0	0	0	0	0	0	0	0.003165	0	0	0	0	0	0.01497	0	0	0.003247	0	0	0	0	0	0	0	0	0	0	0	0	0	0	0	0	0	0	0	0	0	0	0	0
chr2	68545201	A	G	rs751969633	APLF	24.5	0.653	0.000512	6	1	0	0	0	0	0	0	0	0	0.006098	0.01014	0	0	0.00303	0	0	0	0	0	0	0	0	0	0	0	0	0	0	0.003012	0	0	0	0	0	0	0	0	0	0	0	0.006211	0	0	0	0	0	0	0	0	0	0	0	0	0	0	0	0	0	0	0	0	0	0	0	0	0	0	0	0	0	0	0	0	0	0	0	0	0.003968	0	0	0	0	0
chr2	68138815	T	C	rs954294791	DNAAF10	29.3	0.717	0.000102	2	1	0	0	0	0	0.01	0	0.007692	0	0	0	0	0	0	0	0	0	0	0	0	0	0	0	0	0	0	0	0	0	0	0	0	0	0	0	0	0	0	0	0	0	0	0	0	0	0	0	0	0	0	0	0	0	0	0	0	0	0	0	0	0	0	0	0	0	0	0	0	0	0	0	0	0	0	0	0	0	0	0	0	0	0	0
chr2	68946375	A	G	rs563955646	GKN2	23.9	0.744	0.003327	30	10	0.01667	0	0.005435	0	0	0	0	0	0.003049	0.006757	0	0.005814	0.006061	0.01587	0.006944	0	0	0.02941	0.006098	0	0	0	0.01562	0.01242	0.008475	0.003086	0.02778	0.006024	0	0.01351	0	0	0	0	0	0	0	0	0.003311	0	0	0	0	0.01984	0	0.006135	0	0	0	0	0	0	0	0.003185	0	0	0	0.006494	0	0	0	0.003125	0	0	0.02857	0	0.007463	0	0.003086	0	0	0.00365	0.003165	0.01327	0	0	0	0.004854	0	0	0	0
chr2	68946433	A	T	rs549560991	GKN2	22.5	0.695	0.00128	10	3	0	0	0	0	0	0	0	0	0.009146	0.003378	0	0.01163	0.00303	0.007937	0	0	0.004464	0	0	0	0	0	0.01562	0	0	0	0	0	0	0	0	0	0	0	0	0	0	0	0	0	0	0	0	0	0.003067	0	0	0	0	0	0	0	0.003247	0	0	0	0	0	0	0	0	0	0.04012	0	0	0	0	0	0	0	0	0	0	0	0	0	0	0	0	0	0	0
chr2	69338037	A	C	-	GFPT1	31	0.924	0.000307	1	1	0	0	0	0	0	0	0	0	0	0	0	0	0	0	0	0	0	0	0.03659	0	0	0	0	0	0	0	0	0	0	0	0	0	0	0	0	0	0	0	0	0	0	0	0	0	0	0	0	0	0	0	0	0	0	0	0	0	0	0	0	0	0	0	0	0	0	0	0	0	0	0	0	0	0	0	0	0	0	0	0	0	0	0
chr2	69400452	G	A	rs1672485489	NFU1	27.3	0.726	0.000256	2	1	0	0	0	0	0	0	0	0	0	0	0	0	0	0	0	0	0	0	0	0	0	0	0	0	0	0	0	0	0	0	0	0	0	0	0	0	0	0	0	0	0	0.02985	0	0	0	0	0	0	0	0	0	0	0	0	0	0	0	0	0	0	0	0	0	0	0	0	0	0	0	0	0	0	0	0	0	0.005051	0	0	0	0	0	0
chr2	70787704	G	A	rs575734669	FIGLA	27.1	0.835	0.000154	2	1	0	0	0	0	0	0	0	0	0	0	0	0	0	0	0	0.02941	0	0	0	0	0	0	0	0	0	0	0	0	0	0	0	0	0	0	0	0	0	0	0	0	0	0	0	0	0	0	0	0	0	0	0	0	0	0	0	0	0	0	0	0	0	0	0	0	0	0	0	0.002793	0	0	0	0	0	0	0	0	0	0	0	0	0	0
chr2	70921197	G	A	rs782299811	VAX2	24	0.774	0.000205	3	1	0	0	0	0	0	0	0	0	0	0	0	0	0.00303	0	0	0	0	0.01471	0	0	0	0	0	0	0	0	0	0	0	0	0	0	0	0	0	0	0	0	0	0	0	0	0	0	0	0	0	0	0	0	0	0	0	0	0	0	0.002577	0	0	0	0	0	0	0	0	0	0	0	0	0	0	0	0	0	0	0	0	0	0	0	0	0
chr2	70921284	A	G	rs782520076	VAX2	33	0.961	0.000256	4	1	0	0	0	0	0	0	0	0	0	0	0	0	0	0	0	0	0	0	0.0122	0	0	0.006757	0	0	0	0	0	0	0	0	0	0	0	0	0	0	0	0	0	0	0	0	0	0.003968	0	0	0	0	0	0	0	0	0	0	0	0	0	0	0	0	0	0	0	0	0	0	0	0	0	0	0	0	0	0	0	0	0	0.004854	0	0	0	0
chr2	70963244	G	A	rs148429410	ATP6V1B1	32	0.908	0.000205	3	1	0	0	0	0	0	0	0	0	0	0	0	0	0	0	0	0	0	0	0	0	0	0	0	0	0	0	0	0	0	0	0	0	0	0	0	0	0	0	0.003311	0	0	0	0	0	0	0	0	0	0	0	0	0	0	0	0	0	0	0	0	0	0	0	0	0	0	0	0	0	0	0.0137	0	0	0	0	0	0	0.003968	0	0	0	0	0
chr2	70964785	T	C	rs149910460	ATP6V1B1	28.9	0.756	0.000512	7	1	0	0	0	0	0	0	0	0	0	0	0	0	0	0	0	0	0	0	0	0	0	0	0	0	0.008475	0	0	0	0	0.02703	0.004386	0	0	0	0	0	0	0	0	0.003106	0	0	0	0	0.003067	0	0	0.003125	0	0	0	0	0	0	0	0	0	0	0	0	0	0	0	0	0	0	0	0	0	0	0	0	0.003165	0	0	0	0	0	0	0	0	0
chr2	71526325	C	T	rs527435707	DYSF	24.3	0.655	0.001996	20	1	0	0.008333	0	0.003012	0	0	0	0.008929	0	0	0.004032	0	0	0	0	0	0.008929	0	0.006098	0	0	0.09459	0	0	0	0	0	0	0	0	0	0.009434	0	0.008621	0.009091	0	0.002976	0	0	0.003106	0.006579	0.007463	0	0	0	0.003067	0	0	0	0.009375	0	0	0	0	0	0.003049	0	0.003247	0	0.006329	0	0	0	0	0	0	0	0	0	0	0	0	0	0	0	0	0.003968	0	0	0	0	0
chr2	71553842	A	G	rs139754493	DYSF	27.6	0.795	0.001024	11	1	0	0	0	0	0	0	0	0	0	0	0	0	0	0	0.003472	0	0	0	0	0	0	0	0	0	0	0	0	0	0	0	0	0	0	0	0	0	0	0	0	0	0	0	0	0.007937	0.003067	0	0	0.009375	0.003165	0	0	0	0	0.006369	0	0.0122	0.002577	0	0	0	0	0	0	0	0.007143	0	0	0.005587	0.006173	0	0	0	0	0	0	0	0	0	0	0	0	0
chr2	71561819	C	T	rs181551438	DYSF	26.5	0.918	0.000461	3	2	0	0	0	0	0	0	0	0	0	0	0	0	0	0	0.01389	0	0	0	0	0	0	0	0	0	0	0	0	0	0	0	0	0	0	0	0	0	0	0	0.003311	0	0	0	0	0	0	0	0	0	0	0	0	0	0	0	0	0	0	0	0	0	0	0.0125	0	0	0	0	0	0	0	0	0	0	0	0	0	0	0	0	0	0	0	0
chr2	71564208	C	G	rs775456247	DYSF	24.5	0.689	0.000358	3	1	0	0	0	0	0	0	0	0	0	0	0	0	0	0	0	0	0	0	0	0	0	0	0	0	0	0	0	0	0	0	0	0	0	0	0	0	0	0	0	0	0	0	0	0	0	0	0	0	0	0	0	0	0	0	0	0	0	0	0	0	0	0	0	0	0	0	0	0	0.003086	0	0	0	0	0	0	0	0	0	0	0.009494	0	0.01786
chr2	71567996	C	G	COSV50266216	DYSF	28.1	0.744	0.000307	1	1	0	0	0	0	0	0	0	0	0	0	0	0	0	0	0	0	0	0	0	0	0	0	0	0	0	0	0	0	0	0	0	0	0	0	0	0	0	0	0	0	0	0	0	0	0	0	0	0	0	0	0	0	0	0	0	0	0	0	0	0	0	0	0	0	0	0	0	0	0	0	0	0	0	0	0	0	0	0	0	0.01582	0	0
chr2	71570689	G	A	rs754763074	DYSF	32	0.877	0.00041	5	1	0	0	0	0	0	0	0	0	0	0	0	0	0	0	0	0	0	0	0	0	0	0	0	0	0	0	0	0	0	0	0	0	0	0	0	0	0	0	0	0	0	0	0	0	0	0	0	0	0	0	0	0	0	0	0	0	0	0.003247	0.005291	0	0	0	0	0	0	0	0	0.002793	0	0	0	0	0	0	0	0	0	0.009709	0	0	0	0.01786
chr2	71611483	C	T	rs199870606	DYSF	27.5	0.789	0.000205	2	1	0	0	0	0	0	0	0	0	0	0	0	0	0	0	0	0	0	0	0	0	0	0	0	0	0	0	0	0	0	0	0	0	0	0	0	0	0	0	0	0	0	0	0	0	0	0	0	0	0	0.003125	0	0	0	0	0	0	0	0	0	0	0	0	0	0	0.02143	0	0	0	0	0	0	0	0	0	0	0	0	0	0	0	0	0
chr2	71611596	C	A	rs536906283	DYSF	24.2	0.804	0.000205	3	1	0	0	0	0	0	0	0	0	0	0	0	0	0	0	0	0	0	0	0	0	0	0	0	0	0	0	0	0	0.02273	0	0	0	0	0	0	0	0	0	0	0	0	0	0	0	0	0	0	0	0	0	0	0	0.003247	0	0	0	0	0	0	0.006329	0	0	0	0	0	0	0	0	0	0	0	0	0	0	0	0	0	0	0	0	0	0
chr2	71643965	G	A	rs562261472	DYSF	33	0.651	0.001433	21	1	0	0	0	0	0.01	0	0	0	0	0	0	0	0	0	0	0	0.004464	0	0	0	0	0	0	0	0	0.003086	0	0	0	0	0.008772	0	0.003546	0	0	0	0.002976	0	0	0	0	0	0	0.003968	0.003067	0.006135	0.006098	0.003125	0.003165	0.009375	0	0	0	0.003185	0	0.006098	0.002577	0.003247	0.005291	0	0	0	0	0	0	0	0	0	0.003086	0	0	0	0	0.004425	0	0	0.003968	0	0	0	0	0
chr2	71644023	A	T	rs527574888	DYSF	25.5	0.702	0.000717	4	1	0	0	0	0	0	0	0	0	0	0	0	0	0	0	0	0	0	0	0	0	0	0	0	0.003106	0	0	0.003086	0	0	0	0	0	0	0	0	0	0	0	0	0	0	0	0	0	0	0	0	0	0	0	0	0	0	0.003185	0	0	0	0	0	0	0	0	0.03395	0	0	0	0	0	0	0	0	0	0	0	0	0	0	0	0	0	0	0
chr2	71644034	T	C	rs150139276	DYSF	28.7	0.729	0.000819	9	1	0	0	0	0	0	0	0	0	0	0	0	0	0	0	0	0	0	0	0	0.03797	0	0	0	0	0	0	0	0	0	0	0	0	0	0	0	0	0	0.002732	0	0	0	0	0	0.003968	0.006135	0.003067	0	0	0.003165	0	0.003401	0	0	0	0	0	0	0.006494	0	0	0	0	0	0	0	0	0	0	0	0	0	0	0.003165	0	0	0	0	0	0	0	0	0
chr2	71644053	A	G	-	DYSF	26.6	0.765	0.000154	1	1	0	0	0	0	0	0	0	0	0	0	0	0	0	0	0	0.04412	0	0	0	0	0	0	0	0	0	0	0	0	0	0	0	0	0	0	0	0	0	0	0	0	0	0	0	0	0	0	0	0	0	0	0	0	0	0	0	0	0	0	0	0	0	0	0	0	0	0	0	0	0	0	0	0	0	0	0	0	0	0	0	0	0	0
chr2	71660618	A	G	rs759505768	DYSF	29.7	0.646	0.001024	4	3	0	0	0	0	0	0.0137	0	0	0	0	0	0	0	0	0	0	0	0	0	0	0	0	0	0	0	0	0	0	0	0	0	0	0	0	0	0	0	0	0	0	0	0	0	0	0	0	0	0	0	0	0	0	0	0	0	0	0	0	0	0	0	0	0	0	0	0	0	0	0	0	0	0	0	0	0	0	0	0.004854	0.01504	0.04114	0	0
chr2	71664366	C	T	rs143059463	DYSF	26.6	0.878	0.000205	1	1	0	0	0	0	0	0	0	0	0	0	0	0	0	0	0	0	0	0	0	0	0	0	0	0	0	0	0	0	0	0	0	0	0	0	0	0	0	0	0	0	0	0	0	0	0	0	0	0	0	0	0	0	0	0	0.01198	0	0	0	0	0	0	0	0	0	0	0	0	0	0	0	0	0	0	0	0	0	0	0	0	0	0	0
chr2	71674293	C	A	rs1370099386	DYSF	24.4	0.706	0.000307	2	1	0	0	0	0	0	0	0	0	0	0	0	0	0	0	0	0	0	0	0	0	0	0	0	0	0	0	0	0	0	0	0	0	0	0	0	0	0	0	0	0	0.02632	0	0	0	0	0	0	0	0	0.00625	0	0	0	0	0	0	0	0	0	0	0	0	0	0	0	0	0	0	0	0	0	0	0	0	0	0	0	0	0	0	0	0
chr2	71681053	G	A	rs115407852	DYSF	31	0.734	0.000512	9	1	0	0	0	0	0	0.006849	0	0	0	0	0	0	0	0	0.003472	0	0	0	0	0	0	0	0	0.003106	0.008475	0	0	0	0	0	0	0	0	0	0	0	0	0	0	0	0	0	0	0	0.003067	0	0	0	0	0	0	0	0	0	0.002994	0	0	0	0.002646	0	0	0.00625	0	0	0	0	0	0	0	0	0	0	0	0	0	0	0	0	0	0	0.01316	0
chr2	69843216	A	G	rs1271521877	GMCL1	27.9	0.745	0.000102	1	1	0	0	0	0	0	0	0	0	0	0	0	0	0	0	0	0	0	0	0	0	0.01351	0	0	0	0	0	0	0	0	0	0	0	0	0	0	0	0	0	0	0	0	0	0	0	0	0	0	0	0	0	0	0	0	0	0	0	0	0	0	0	0	0	0	0	0	0	0	0	0	0	0	0	0	0	0	0	0	0	0	0	0	0
chr2	70921160	C	T	rs782781450	VAX2	25.4	0.87	0.000102	2	1	0	0	0	0	0.01	0	0	0	0	0	0	0	0	0	0	0	0	0	0	0	0	0	0	0	0	0	0	0	0	0	0	0	0	0	0	0	0	0	0	0	0	0	0	0	0	0	0	0	0	0	0	0	0	0	0	0	0	0	0	0	0	0	0	0	0	0	0	0.002793	0	0	0	0	0	0	0	0	0	0	0	0	0	0
chr2	70932789	G	A	rs145503713	VAX2	31	0.966	0.000102	1	1	0	0	0	0	0	0	0	0	0	0	0	0	0	0	0	0	0	0	0	0	0	0	0.03125	0	0	0	0	0	0	0	0	0	0	0	0	0	0	0	0	0	0	0	0	0	0	0	0	0	0	0	0	0	0	0	0	0	0	0	0	0	0	0	0	0	0	0	0	0	0	0	0	0	0	0	0	0	0	0	0	0	0	0
chr2	72741431	T	C	rs750946523	EXOC6B	29.5	0.8	0.000307	2	1	0	0	0	0	0	0	0	0	0	0	0	0	0	0	0	0	0	0	0	0	0	0	0	0	0	0	0	0	0	0	0	0	0	0	0	0.01603	0	0	0	0	0	0	0	0	0	0	0	0	0	0	0	0	0	0	0	0	0	0	0	0	0	0	0	0	0	0	0	0	0	0	0	0.00365	0	0	0	0	0	0	0	0	0	0
chr2	73252640	G	C	rs371504283	CCT7	33	0.875	0.000358	4	1	0	0	0	0	0	0	0	0	0	0	0	0	0	0	0	0	0	0	0	0	0	0	0	0	0	0	0	0	0	0	0	0	0	0	0	0	0	0	0	0	0	0	0	0.0119	0	0	0	0	0.006329	0	0	0	0	0	0.002994	0	0	0	0	0	0	0	0	0	0	0	0	0	0	0	0	0	0	0.004425	0	0	0	0	0	0	0	0
chr2	73901399	G	T	rs534471099	ACTG2	23.5	0.686	0.000154	2	1	0	0	0	0	0	0	0	0	0	0	0.008065	0	0	0	0	0.01471	0	0	0	0	0	0	0	0	0	0	0	0	0	0	0	0	0	0	0	0	0	0	0	0	0	0	0	0	0	0	0	0	0	0	0	0	0	0	0	0	0	0	0	0	0	0	0	0	0	0	0	0	0	0	0	0	0	0	0	0	0	0	0	0	0	0
chr2	73950650	A	G	rs74874677	DGUOK	26.9	0.821	0.008241	57	25	0	0	0	0	0.02	0.006849	0	0.008929	0.02439	0.01014	0.008065	0.005814	0.006061	0.007937	0.003472	0	0.004464	0	0.006098	0	0	0	0.03125	0.01863	0.01695	0.009259	0.01543	0.006024	0.01136	0.06757	0.02632	0	0.01064	0.005747	0	0	0.005952	0.008197	0.003311	0.009317	0.01974	0.02239	0	0	0.009202	0.003067	0.01524	0.01875	0.009494	0.00625	0.003401	0	0.003247	0.003185	0.002994	0.006098	0.01031	0.00974	0.01323	0	0.01695	0.003125	0.003086	0.01786	0.007143	0	0	0.005587	0.0216	0.0274	0.01399	0.01825	0.01266	0	0	0.01515	0.003968	0.004854	0	0	0	0
chr2	74226968	A	G	rs1694861678	SLC4A5	32	0.898	0.000256	2	1	0	0	0	0	0	0	0	0	0	0	0	0	0	0	0	0	0	0	0	0	0	0	0	0	0	0	0	0	0	0	0	0	0.003546	0	0	0	0	0	0	0	0	0	0	0	0	0	0	0	0	0	0	0	0	0	0	0	0	0	0	0	0	0	0	0	0	0	0	0	0	0	0	0	0	0.0177	0	0	0	0	0	0	0	0
chr2	74233559	G	A	rs574991073	SLC4A5	26.8	0.849	0.000512	2	1	0	0	0	0	0	0	0	0	0	0	0	0	0	0	0	0	0	0	0	0	0	0	0	0	0	0	0	0	0	0	0	0	0	0	0	0	0	0	0	0	0	0	0	0.003968	0	0	0	0	0	0	0	0	0	0	0	0	0	0	0	0	0	0	0	0	0	0	0	0	0	0	0	0	0	0	0.07258	0	0	0	0	0	0	0
chr2	74239348	T	C	rs143467854	SLC4A5	28.8	0.885	0.001075	5	3	0	0	0	0	0	0	0	0	0	0	0	0	0	0	0	0	0	0	0	0	0	0	0	0	0	0	0	0	0	0	0.004386	0	0	0	0	0	0	0	0	0	0	0	0	0	0	0	0	0	0	0	0	0	0	0	0	0	0	0	0	0	0	0	0	0	0	0	0	0	0	0	0	0	0	0	0	0	0.007937	0.02913	0	0.03165	0	0.01786
chr2	74239352	G	A	rs79071735	SLC4A5	32	0.762	0.000665	7	1	0	0	0	0	0	0	0	0	0	0	0	0	0	0	0.01736	0	0	0	0	0	0	0	0	0	0	0.003086	0.003086	0	0	0	0	0	0	0	0	0	0	0	0	0	0	0	0	0	0	0	0	0.003125	0	0.003125	0	0	0	0	0	0	0	0	0	0	0	0	0	0	0	0	0	0.005587	0	0	0	0	0	0	0	0.005051	0	0	0	0	0	0
chr2	74365984	C	T	rs767725965	DCTN1	28.8	0.681	0.000665	4	1	0	0	0.005435	0.03012	0	0	0.007692	0	0	0	0	0	0	0	0	0	0	0	0	0	0	0	0	0	0	0	0	0	0	0	0	0	0	0	0	0	0	0	0	0	0	0	0	0	0	0	0	0	0.003165	0	0	0	0	0	0	0	0	0	0	0	0	0	0	0	0	0	0	0	0	0	0	0	0	0	0	0	0	0	0	0	0	0
chr2	74366336	G	A	rs767379191	DCTN1	32	0.748	0.000205	4	1	0.005556	0	0.005435	0.003012	0.01	0	0	0	0	0	0	0	0	0	0	0	0	0	0	0	0	0	0	0	0	0	0	0	0	0	0	0	0	0	0	0	0	0	0	0	0	0	0	0	0	0	0	0	0	0	0	0	0	0	0	0	0	0	0	0	0	0	0	0	0	0	0	0	0	0	0	0	0	0	0	0	0	0	0	0	0	0
chr2	74492417	G	A	rs575151753	TTC31	23.6	0.807	0.000563	2	2	0	0	0	0	0	0.04795	0	0	0	0	0	0	0	0	0	0	0	0	0	0	0	0	0	0	0	0	0	0	0	0	0	0	0	0	0	0	0	0	0	0	0	0	0	0	0	0	0	0	0	0	0	0	0	0	0	0	0	0	0	0	0	0	0	0	0	0	0	0	0	0	0	0	0	0	0	0	0	0	0	0.01266	0	0
chr2	74515820	G	C	rs755144568	TLX2	27.4	0.715	0.00041	4	1	0	0	0	0.003012	0	0	0	0	0	0	0	0	0	0	0	0	0	0	0	0	0	0	0	0	0	0	0	0	0	0	0	0	0	0	0.009091	0	0	0	0	0	0	0	0.03333	0	0	0	0	0	0	0	0	0	0	0	0	0.003049	0	0	0	0	0	0	0	0	0	0	0	0	0	0	0	0	0	0	0	0	0	0	0	0	0	0
chr2	74532698	G	A	rs72470545	HTRA2	26.9	0.788	0.009828	52	26	0	0	0	0	0	0	0.007692	0	0.009146	0.03041	0	0.01744	0.00303	0	0.006944	0	0	0	0	0	0	0	0	0.009317	0.01695	0.003086	0.003086	0.01205	0	0	0.008772	0.009434	0.01064	0.01149	0	0.01282	0.008929	0.008197	0.006623	0.009317	0	0	0	0	0.009202	0.0184	0.03659	0.009375	0.01266	0.009375	0.0102	0.02174	0.01299	0.01592	0.002994	0.006098	0.007732	0.006494	0.02646	0.01266	0.04237	0.01562	0	0.02143	0.007143	0	0.01493	0.02514	0	0.02055	0.02797	0.03285	0.009494	0.0177	0.008065	0.005051	0	0.009709	0	0	0.05263	0.008929
chr2	74534628	G	A	rs779607152	LOXL3	32	0.701	0.000307	2	1	0	0	0	0	0	0	0	0	0	0	0	0	0	0	0.01736	0	0	0	0	0	0	0	0	0	0	0	0.003086	0	0	0	0	0	0	0	0	0	0	0	0	0	0	0	0	0	0	0	0	0	0	0	0	0	0	0	0	0	0	0	0	0	0	0	0	0	0	0	0	0	0	0	0	0	0	0	0	0	0	0	0	0	0	0
chr2	74535713	C	T	rs775264232	LOXL3	27.1	0.87	0.000154	1	1	0	0	0	0	0	0	0	0	0	0	0	0	0	0	0	0	0	0	0	0	0	0	0	0	0	0	0	0	0	0	0	0	0	0	0	0	0	0	0	0	0	0	0	0	0	0	0	0	0	0	0	0	0	0	0	0	0	0	0	0	0	0	0	0	0	0	0	0	0	0	0	0	0	0	0	0	0	0	0	0	0.03947	0
chr2	74550334	C	G	-	LOXL3	28.3	0.699	0.000358	2	2	0	0	0	0	0	0	0.01538	0	0	0	0	0	0	0	0	0	0	0	0	0	0	0	0	0	0	0	0	0	0	0	0	0	0	0	0	0	0	0	0	0	0	0	0.03333	0	0	0	0	0	0	0	0	0	0	0	0	0	0	0	0	0	0	0	0	0	0	0	0	0	0	0	0	0	0	0	0	0	0	0	0	0	0	0
chr2	74878733	G	C	-	HK2	23.2	0.836	0.00041	1	1	0	0.06667	0	0	0	0	0	0	0	0	0	0	0	0	0	0	0	0	0	0	0	0	0	0	0	0	0	0	0	0	0	0	0	0	0	0	0	0	0	0	0	0	0	0	0	0	0	0	0	0	0	0	0	0	0	0	0	0	0	0	0	0	0	0	0	0	0	0	0	0	0	0	0	0	0	0	0	0	0	0	0	0
chr2	74878869	C	T	rs752609708	HK2	24.3	0.755	0.000307	2	1	0	0	0	0	0	0.03425	0	0	0	0	0	0	0	0	0	0	0	0	0	0	0	0	0	0	0	0	0	0	0	0	0	0	0	0	0.009091	0	0	0	0	0	0	0	0	0	0	0	0	0	0	0	0	0	0	0	0	0	0	0	0	0	0	0	0	0	0	0	0	0	0	0	0	0	0	0	0	0	0	0	0	0	0	0
chr2	74880302	G	A	rs572996007	HK2	25.5	0.811	0.000461	1	1	0	0	0	0	0	0	0	0	0	0	0	0	0	0	0	0	0	0	0	0	0	0	0	0	0	0	0	0	0	0.06081	0	0	0	0	0	0	0	0	0	0	0	0	0	0	0	0	0	0	0	0	0	0	0	0	0	0	0	0	0	0	0	0	0	0	0	0	0	0	0	0	0	0	0	0	0	0	0	0	0	0	0	0
chr2	74881776	C	T	rs750742997	HK2	25.5	0.771	0.000154	3	1	0	0	0	0	0	0	0	0	0	0	0	0	0	0	0	0	0	0	0	0	0	0	0	0.003106	0	0	0	0	0	0	0	0	0	0	0	0	0	0	0	0	0	0	0	0	0	0	0	0	0	0	0	0	0	0	0	0	0	0	0	0	0	0	0	0	0	0	0	0	0	0	0.003497	0	0	0	0	0	0	0	0	0	0.01316	0
chr2	74887974	G	A	rs527493699	HK2	24.8	0.696	0.002406	24	4	0.01667	0	0.005435	0	0	0	0.007692	0	0.009146	0	0	0	0	0	0	0	0	0	0	0	0	0	0	0	0	0	0	0.003012	0	0.02703	0	0	0.003546	0	0	0.009615	0.002976	0	0	0	0	0	0	0	0.003067	0.003067	0	0	0	0.003125	0	0.009317	0.006494	0	0	0.003049	0.002577	0.006494	0	0	0	0	0	0.02857	0	0	0	0.002793	0.003086	0	0.003497	0.00365	0	0.01327	0	0.005051	0	0	0	0	0	0
chr2	73769299	G	A	rs1240908836	DUSP11	24.9	0.729	0.000102	1	1	0	0	0	0	0	0	0	0	0	0	0	0	0	0	0	0	0	0	0	0	0	0	0	0	0	0	0	0	0	0	0	0	0	0	0	0	0	0	0	0	0	0	0	0	0	0	0	0	0	0	0	0	0	0	0	0	0	0	0	0.01266	0	0	0	0	0	0	0	0	0	0	0	0	0	0	0	0	0	0	0	0	0	0
chr2	74253089	C	A	rs755796241	SLC4A5	27.3	0.853	0.000102	2	1	0	0	0	0	0	0	0	0	0	0	0	0	0	0	0	0	0	0	0	0	0	0	0	0	0	0	0	0	0	0	0	0	0	0	0	0	0	0	0	0	0	0	0	0	0	0	0	0	0	0	0	0	0	0	0	0	0	0	0	0	0	0	0	0	0	0	0	0	0	0	0	0	0	0	0	0	0	0	0	0	0.01316	0.008929
chr2	74461426	C	T	rs199724485	MOGS	26	0.707	0.000102	1	1	0	0	0	0	0	0	0	0	0	0	0	0	0	0	0	0	0	0	0	0	0	0	0	0	0	0	0	0	0	0	0	0	0	0	0	0	0	0	0	0	0	0	0	0	0	0	0	0	0	0	0	0	0	0	0	0	0	0	0	0	0	0	0	0	0	0	0	0	0	0	0	0	0	0	0	0.0101	0	0	0	0	0	0
chr2	74529366	G	A	rs1675391216	AUP1	32	0.767	0.000102	1	1	0	0	0	0	0	0	0	0	0	0	0	0	0	0	0	0	0	0	0	0	0	0	0	0	0	0	0	0	0	0	0	0	0	0	0	0	0	0	0	0	0	0	0	0	0	0	0	0	0	0	0	0	0	0	0	0	0	0	0	0	0	0	0	0	0	0	0	0	0	0	0	0	0	0	0.01613	0	0	0	0	0	0	0
chr2	75652657	G	C	rs1207014565	MRPL19	34	0.894	0.000102	1	1	0	0	0	0	0	0	0	0	0	0	0	0	0	0	0	0	0	0	0	0	0	0	0	0	0	0	0	0	0	0	0	0	0	0	0	0	0	0	0	0	0	0	0	0	0	0	0	0	0	0	0	0	0	0	0	0	0	0	0	0.01266	0	0	0	0	0	0	0	0	0	0	0	0	0	0	0	0	0	0	0	0	0	0
chr2	75655100	C	T	rs200518280	MRPL19	32	0.709	0.000102	2	1	0	0	0	0	0.01	0	0	0	0	0	0	0	0	0	0	0	0	0	0	0	0	0	0	0	0	0	0	0	0	0	0	0	0	0	0	0	0	0	0	0	0	0	0	0	0	0.003067	0	0	0	0	0	0	0	0	0	0	0	0	0	0	0	0	0	0	0	0	0	0	0	0	0	0	0	0	0	0	0	0	0	0	0	0
chr2	84441297	G	A	rs141331864	SUCLG1	26.1	0.737	0.000512	3	2	0	0	0	0	0	0	0	0	0	0	0	0	0	0	0.01736	0	0	0	0	0.02532	0	0	0	0	0	0	0	0	0	0	0	0	0	0	0	0	0	0	0	0	0	0	0	0	0	0	0	0	0	0	0	0	0	0	0	0	0	0	0	0	0	0	0	0	0	0	0	0.002793	0	0	0	0	0	0	0	0	0	0	0	0	0	0
chr2	84443355	C	T	rs539350409	SUCLG1	24.9	0.691	0.000154	2	1	0	0.01667	0	0	0	0	0	0	0	0	0	0	0	0	0	0	0	0	0	0	0	0	0	0	0	0	0	0	0	0	0	0	0.003546	0	0	0	0	0	0	0	0	0	0	0	0	0	0	0	0	0	0	0	0	0	0	0	0	0	0	0	0	0	0	0	0	0	0	0	0	0	0	0	0	0	0	0	0	0	0	0	0	0
chr2	84619759	A	T	rs367551290	DNAH6	26.1	0.726	0.005221	42	13	0	0	0.01087	0.006024	0	0	0	0	0.009146	0.003378	0	0	0	0.007937	0.01736	0	0	0	0	0	0	0	0	0.006211	0	0.006173	0	0	0	0	0	0	0	0.01724	0.01818	0.00641	0.005952	0	0	0.006211	0.006579	0	0	0	0.006135	0.006135	0	0.003125	0	0.0125	0.006803	0.006211	0.006494	0.01911	0.002994	0.003049	0.005155	0.003247	0.007937	0	0.01695	0.0125	0.003086	0.007143	0	0.01333	0.01493	0.01117	0.003086	0.006849	0.006993	0.007299	0.01899	0	0	0	0.003968	0	0	0.003165	0.07895	0
chr2	84707547	G	A	rs201375253	DNAH6	25.1	0.7	0.000665	9	1	0	0	0	0	0	0	0	0	0	0	0	0	0.00303	0	0	0	0	0	0	0	0	0	0	0	0.008475	0	0	0	0.04545	0	0	0	0.003546	0	0	0	0	0.002732	0.003311	0	0	0	0	0	0	0	0	0.003125	0	0	0	0	0	0.006369	0	0	0.002577	0	0	0	0	0	0	0	0	0	0	0	0	0	0	0	0	0	0	0	0	0	0	0	0	0
chr2	84727799	T	C	rs573227865	DNAH6	24.4	0.739	0.000154	1	1	0	0	0	0	0	0	0	0	0	0	0	0	0	0	0	0	0	0	0	0	0	0	0	0	0	0	0	0	0	0	0	0	0	0	0	0	0	0	0	0	0	0	0	0	0	0	0	0	0	0	0	0	0	0	0	0	0	0	0	0	0	0	0	0.01071	0	0	0	0	0	0	0	0	0	0	0	0	0	0	0	0	0	0
chr2	85309422	A	G	rs567718768	TCF7L1	26.9	0.777	0.001331	15	3	0	0	0	0	0	0	0.007692	0	0	0	0	0	0	0	0	0	0	0	0	0.01266	0	0	0	0.003106	0	0	0	0	0	0	0	0	0	0	0	0.01923	0.002976	0	0	0	0	0	0	0	0	0	0.0122	0	0.003165	0.00625	0	0	0.003247	0	0.002994	0.003049	0	0.003247	0.002646	0	0	0	0	0	0	0	0	0.005587	0	0	0	0	0.003165	0	0	0	0	0	0	0	0	0
chr2	85394933	T	A	rs578014741	CAPG	32	0.861	0.00302	21	11	0.01111	0.03333	0.0163	0.01807	0.04	0.04795	0.01538	0	0	0	0	0	0	0	0	0	0	0.007353	0.006098	0.006329	0	0	0	0	0	0	0	0	0	0	0	0	0.003546	0	0.01818	0.02564	0.002976	0	0	0	0	0	0.006667	0	0.006135	0	0	0	0.003165	0	0	0.003106	0	0	0	0	0	0	0	0	0	0	0	0	0	0	0	0	0	0	0	0	0	0	0	0	0	0.004854	0.01128	0.01899	0	0
chr2	85435765	C	T	rs754543421	SH2D6	24.7	0.736	0.000256	2	1	0	0	0	0.01205	0	0	0	0	0	0	0	0	0	0	0	0	0	0	0	0	0	0	0	0	0	0	0	0	0	0	0	0	0	0	0	0	0	0	0	0	0	0	0	0	0	0	0	0	0	0	0.003401	0	0	0	0	0	0	0	0	0	0	0	0	0	0	0	0	0	0	0	0	0	0	0	0	0	0	0	0	0	0	0
chr2	85435798	G	C	rs200980149	SH2D6	28.1	0.778	0.000819	7	2	0	0	0	0	0	0	0	0	0	0	0	0	0	0	0	0	0	0	0	0	0	0	0	0	0	0	0	0	0	0	0.008772	0	0	0	0	0	0	0	0.003311	0	0	0	0	0	0	0	0	0	0	0	0	0	0	0	0	0	0	0	0	0	0	0	0	0	0	0.006667	0	0.002793	0	0	0	0	0	0	0	0	0.0119	0.02913	0	0.006329	0	0
chr2	84705672	G	T	-	DNAH6	31	0.675	0.000102	1	1	0	0	0	0	0	0	0	0	0	0	0	0	0	0	0	0	0	0	0	0	0	0	0	0	0	0	0	0	0	0	0	0.01887	0	0	0	0	0	0	0	0	0	0	0	0	0	0	0	0	0	0	0	0	0	0	0	0	0	0	0	0	0	0	0	0	0	0	0	0	0	0	0	0	0	0	0	0	0	0	0	0	0	0
chr2	85435808	G	A	rs1335353484	SH2D6	28.3	0.676	0.000102	1	1	0	0	0	0	0	0	0	0	0	0	0	0	0	0	0	0	0	0	0	0.01266	0	0	0	0	0	0	0	0	0	0	0	0	0	0	0	0	0	0	0	0	0	0	0	0	0	0	0	0	0	0	0	0	0	0	0	0	0	0	0	0	0	0	0	0	0	0	0	0	0	0	0	0	0	0	0	0	0	0	0	0	0	0
chr2	85551971	G	A	rs770361575	GGCX	27.5	0.943	0.000256	2	1	0	0	0	0	0	0	0	0	0	0	0	0	0	0	0	0	0	0.02206	0	0	0	0	0	0.006211	0	0	0	0	0	0	0	0	0	0	0	0	0	0	0	0	0	0	0	0	0	0	0	0	0	0	0	0	0	0	0	0	0	0	0	0	0	0	0	0	0	0	0	0	0	0	0	0	0	0	0	0	0	0	0	0	0	0
chr2	85552468	G	A	rs570944932	GGCX	24.5	0.857	0.000921	9	3	0	0	0	0	0	0	0	0	0	0	0	0	0	0	0	0	0	0	0	0	0	0	0	0	0	0	0	0	0	0	0	0	0.003546	0.002874	0	0	0	0	0	0	0	0	0.006667	0.01984	0	0	0	0	0	0.009375	0.003401	0	0	0	0.002994	0	0	0	0	0.01266	0	0	0	0	0.02143	0	0	0	0	0	0	0	0	0	0	0	0	0	0	0	0	0
chr2	85558992	G	A	rs773112318	GGCX	31	0.871	0.000307	2	1	0	0	0	0	0	0	0	0	0	0	0	0	0	0	0	0	0	0	0	0	0	0	0	0	0	0	0	0.01506	0	0	0	0	0.003546	0	0	0	0	0	0	0	0	0	0	0	0	0	0	0	0	0	0	0	0	0	0	0	0	0	0	0	0	0	0	0	0	0	0	0	0	0	0	0	0	0	0	0	0	0	0	0	0	0
chr2	85764145	G	A	rs200636678	ATOH8	31	0.691	0.000717	5	2	0	0	0	0	0	0	0	0	0	0	0.004032	0	0	0	0	0	0	0	0	0	0	0	0	0	0	0	0	0	0	0.0473	0	0	0	0	0	0	0	0	0	0	0	0	0	0	0	0	0	0	0	0	0	0	0	0	0	0	0.002577	0	0.002646	0	0	0	0	0	0	0	0	0	0	0	0	0	0	0.0177	0	0	0	0	0	0	0	0
chr2	86478002	C	T	rs1374798508	KDM3A	26.9	0.708	0.000461	1	1	0	0	0	0	0	0	0	0	0	0	0	0	0	0	0	0	0	0	0	0	0	0	0	0	0	0	0	0	0	0	0	0	0	0	0	0.02885	0	0	0	0	0	0	0	0	0	0	0	0	0	0	0	0	0	0	0	0	0	0	0	0	0	0	0	0	0	0	0	0	0	0	0	0	0	0	0	0	0	0	0	0	0	0
chr2	86790393	T	C	-	CD8A	27.5	0.87	0.000154	2	1	0.01111	0	0	0	0	0	0	0	0	0	0	0	0	0	0	0	0	0	0	0	0	0	0	0	0	0	0	0	0	0	0	0	0	0	0	0.003205	0	0	0	0	0	0	0	0	0	0	0	0	0	0	0	0	0	0	0	0	0	0	0	0	0	0	0	0	0	0	0	0	0	0	0	0	0	0	0	0	0	0	0	0	0	0
chr2	88084372	G	T	-	SMYD1	28.4	0.675	0.000154	2	1	0	0	0	0	0	0	0	0	0	0	0	0	0	0	0	0	0	0	0	0	0	0	0	0	0	0	0	0	0	0	0	0	0	0	0	0	0	0	0	0	0.01316	0	0	0	0	0	0	0	0	0	0	0	0	0	0	0	0	0	0	0	0	0	0	0.003571	0	0	0	0	0	0	0	0	0	0	0	0	0	0	0	0	0	0
chr2	88091106	G	T	COSV101352417	SMYD1	29.4	0.951	0.000205	1	1	0	0	0	0	0	0	0	0	0	0	0	0	0	0	0	0	0	0	0	0	0	0	0	0	0	0	0	0	0	0	0	0	0	0	0	0	0	0	0	0	0	0	0.02667	0	0	0	0	0	0	0	0	0	0	0	0	0	0	0	0	0	0	0	0	0	0	0	0	0	0	0	0	0	0	0	0	0	0	0	0	0	0	0
chr2	88173244	C	T	rs768674286	THNSL2	23.7	0.721	0.000768	8	3	0	0	0	0	0	0	0	0	0	0	0	0	0	0	0	0	0	0	0	0	0	0	0	0	0	0	0	0	0.01136	0	0	0	0	0	0	0	0	0	0	0	0.02667	0.007463	0	0.003968	0	0	0	0	0	0	0	0	0	0	0	0	0	0	0	0	0	0.0125	0	0	0.007143	0	0	0.002793	0	0	0	0	0	0.004425	0	0	0	0	0	0	0	0
chr2	88179001	G	A	rs141464891	THNSL2	28.6	0.648	0.002611	27	5	0	0	0	0	0	0	0	0	0	0	0.008065	0	0	0.007937	0	0	0	0	0	0	0	0	0	0	0	0	0	0.003012	0	0	0	0	0	0	0	0.003205	0	0	0.006623	0	0	0.007463	0	0.003968	0.01227	0	0.006098	0	0.01582	0.003125	0.0102	0	0.003247	0.006369	0	0	0.005155	0.01299	0.002646	0.006329	0.008475	0	0.003086	0.01071	0	0	0	0.00838	0	0	0	0.007299	0.003165	0.004425	0	0.005051	0	0.009709	0	0	0	0
chr2	88185439	G	A	rs144146961	THNSL2	27.7	0.753	0.001075	8	3	0	0	0	0.003012	0	0	0	0	0	0	0	0	0	0	0	0	0	0	0	0	0	0	0	0	0	0	0	0	0	0	0.0307	0.009434	0	0	0	0	0.002976	0.002732	0	0	0	0	0	0	0	0	0	0	0	0	0	0	0	0	0	0	0	0	0	0	0	0	0	0.003571	0	0	0	0	0	0	0	0	0	0	0	0	0.02381	0.01456	0	0	0	0
chr2	88574811	C	T	COSV104598651	EIF2AK3	27.1	0.667	0.000154	1	1	0	0	0	0	0	0	0	0	0	0	0	0	0	0	0	0	0	0	0	0	0	0	0	0	0	0	0	0	0	0	0	0	0	0	0	0	0	0	0	0	0	0	0.02	0	0	0	0	0	0	0	0	0	0	0	0	0	0	0	0	0	0	0	0	0	0	0	0	0	0	0	0	0	0	0	0	0	0	0	0	0	0	0
chr2	85552956	C	T	rs778688989	GGCX	24.4	0.758	0.000102	1	1	0	0	0	0	0	0	0	0	0	0	0	0	0	0	0	0	0	0	0	0	0	0	0	0	0	0	0	0	0	0	0	0	0	0	0	0	0	0	0	0	0	0	0	0	0	0	0	0	0	0	0	0	0	0	0	0	0	0	0	0	0	0	0	0	0	0	0.01493	0	0	0	0	0	0	0	0	0	0	0	0	0	0	0
chr2	85552980	G	A	rs751742099	GGCX	26.6	0.654	0.000102	1	1	0	0	0	0	0	0	0	0	0	0	0	0	0	0	0	0	0	0	0	0	0	0	0	0	0	0	0	0	0	0	0	0	0	0	0	0	0	0	0	0	0	0	0	0	0	0	0	0	0	0	0	0	0	0	0	0	0	0	0	0	0	0	0	0	0	0	0	0	0	0	0	0	0	0	0	0	0	0	0	0	0.02632	0
chr2	88175315	T	C	rs766247426	THNSL2	24.7	0.676	0.000102	1	1	0	0	0	0	0	0	0	0	0	0	0	0	0	0	0	0	0	0	0	0	0	0	0	0	0	0	0	0	0	0.01351	0	0	0	0	0	0	0	0	0	0	0	0	0	0	0	0	0	0	0	0	0	0	0	0	0	0	0	0	0	0	0	0	0	0	0	0	0	0	0	0	0	0	0	0	0	0	0	0	0	0	0	0
chr2	95410543	T	A	rs774133177	FAHD2A	24.1	0.692	0.000307	4	1	0	0	0	0	0	0	0	0	0	0	0	0	0	0	0	0	0	0	0	0	0	0	0	0	0	0	0	0	0	0	0	0	0	0.002874	0	0	0	0	0	0	0.01316	0	0	0	0	0	0	0	0	0	0.006803	0	0	0	0	0	0	0	0	0	0	0.003125	0	0	0	0	0	0	0	0	0	0	0	0	0	0	0	0	0	0	0	0
chr2	95410888	G	T	rs536395913	FAHD2A	23.1	0.655	0.000819	9	1	0	0	0.02174	0.009036	0	0.006849	0	0	0	0	0	0	0.009091	0	0.003472	0	0	0	0	0	0	0	0	0	0	0	0	0	0	0	0	0	0.003546	0	0	0	0	0.002732	0	0	0	0	0	0	0.003067	0	0	0.003125	0	0	0	0	0	0	0	0	0	0	0	0	0	0	0	0	0	0	0	0	0	0	0	0	0	0	0	0	0	0	0	0	0	0
chr2	95410909	G	A	rs201416966	FAHD2A	29.9	0.882	0.000768	13	1	0	0	0	0	0	0	0.007692	0	0.003049	0	0.004032	0	0	0	0	0	0.004464	0	0	0	0	0	0	0.003106	0	0	0	0	0	0	0	0	0	0	0	0	0	0	0	0.003106	0	0	0	0.003968	0	0	0	0	0	0	0	0	0	0	0	0	0	0	0.002646	0	0	0	0	0.01071	0	0	0	0	0	0	0.003497	0	0.003165	0	0	0.005051	0	0	0.003759	0	0	0
chr2	95410921	C	T	rs566500770	FAHD2A	26.7	0.938	0.000819	9	1	0	0	0	0	0	0	0	0	0	0.006757	0	0	0.00303	0	0	0	0.008929	0	0	0	0	0	0	0	0	0	0	0	0	0	0	0	0	0	0	0	0.002976	0	0.003311	0	0	0	0	0	0	0	0	0	0	0	0	0	0.003247	0	0	0.003049	0	0	0	0	0	0.00625	0.01543	0	0	0	0	0	0	0	0	0	0	0	0	0	0	0	0	0	0	0
chr2	95412436	C	A	rs780763302	FAHD2A	23.8	0.712	0.000358	5	2	0	0	0	0	0.01	0	0.007692	0	0	0	0	0	0	0	0	0	0	0	0	0	0	0	0	0	0	0	0	0	0	0	0	0	0	0	0.01818	0	0	0	0	0	0	0	0	0	0.006135	0	0	0	0	0	0	0	0	0	0	0	0	0	0	0	0	0	0	0	0	0	0.007463	0	0	0	0	0	0	0	0	0	0	0	0	0	0	0
chr2	95412932	G	C	rs751509706	FAHD2A	26.3	0.938	0.000512	3	2	0	0	0	0	0	0	0	0	0	0	0	0	0	0	0	0	0	0	0	0	0	0	0	0	0	0	0	0	0	0	0	0	0	0	0	0	0	0	0	0	0	0	0	0	0	0	0	0	0	0.01562	0	0	0	0	0	0	0	0	0	0.01899	0	0	0	0	0	0	0	0	0	0	0	0	0	0.004425	0	0	0	0	0	0	0	0
chr2	96115767	C	A	COSV69787341	ADRA2B	28.5	0.666	0.000154	1	1	0	0	0	0	0	0	0	0	0	0	0	0	0	0	0	0	0	0	0	0	0	0	0	0	0	0	0	0	0	0	0	0	0	0	0	0	0	0	0	0	0	0	0	0	0	0	0	0	0	0	0	0	0	0	0	0	0	0	0	0	0	0	0	0	0	0	0	0	0	0	0	0	0	0.01327	0	0	0	0	0	0	0	0
chr2	96254006	G	T	rs758676810	TMEM127	20.9	0.778	0.00128	2	1	0	0	0	0	0	0	0	0	0	0	0	0	0	0	0	0	0	0	0	0	0	0	0	0	0	0	0	0	0	0	0	0	0	0	0	0	0	0	0	0	0	0	0	0	0.003067	0	0	0	0	0	0	0	0	0	0	0	0	0	0	0	0	0	0.07407	0	0	0	0	0	0	0	0	0	0	0	0	0	0	0	0	0	0	0
chr2	96268604	A	G	rs571238881	CIAO1	27.5	0.678	0.000921	9	2	0	0	0	0	0	0	0	0	0	0	0	0	0	0	0	0	0	0	0	0	0	0.0473	0	0.003106	0	0	0.003086	0	0	0	0	0	0	0	0	0	0	0	0	0	0	0	0	0	0	0	0	0	0	0	0	0	0.003247	0	0	0	0.002577	0	0	0	0	0	0.01235	0	0	0	0.007463	0.002793	0	0	0	0	0.003165	0	0	0	0	0	0	0	0	0
chr2	96343251	G	T	rs553820895	NCAPH	26.1	0.794	0.000256	3	1	0	0.008333	0	0	0	0	0	0	0	0	0	0	0	0	0	0	0	0.02206	0.006098	0	0	0	0	0	0	0	0	0	0	0	0	0	0	0	0	0	0	0	0	0	0	0	0	0	0	0	0	0	0	0	0	0	0	0	0	0	0	0	0	0	0	0	0	0	0	0	0	0	0	0	0	0	0	0	0	0	0	0	0	0	0	0
chr2	96816909	T	C	rs190607200	CNNM3	25.4	0.694	0.000358	3	1	0	0	0	0	0	0	0	0	0	0	0	0	0	0	0	0	0	0	0	0	0	0	0	0	0	0	0	0	0	0	0	0	0	0	0	0.003311	0.00641	0	0	0	0	0	0	0	0	0	0	0	0	0	0	0	0	0	0	0	0	0	0	0	0	0	0	0	0	0	0	0	0	0	0	0	0	0	0	0	0	0	0.0155	0	0	0
chr2	96929257	C	A	rs764132573	FAM178B	23.8	0.714	0.00087	3	3	0	0	0	0	0	0	0	0	0	0	0	0	0	0	0	0	0	0	0	0	0	0	0	0	0	0	0	0	0	0	0	0	0	0	0	0	0	0	0	0	0	0	0	0	0	0	0	0	0	0	0	0	0	0	0	0	0	0	0	0	0	0	0	0	0	0	0	0	0	0	0	0	0	0	0	0	0.01984	0	0.0188	0.02215	0	0
chr2	95047965	G	T	COSV59432980	MAL	31	0.844	0.000102	1	1	0	0	0	0	0	0	0	0	0	0	0	0	0	0	0	0	0	0	0	0.01266	0	0	0	0	0	0	0	0	0	0	0	0	0	0	0	0	0	0	0	0	0	0	0	0	0	0	0	0	0	0	0	0	0	0	0	0	0	0	0	0	0	0	0	0	0	0	0	0	0	0	0	0	0	0	0	0	0	0	0	0	0	0
chr2	96024625	G	A	rs761549572	GPAT2	27.7	0.76	0.000102	1	1	0	0	0	0	0	0	0	0	0	0	0	0	0	0	0	0	0	0	0	0	0	0	0	0	0	0	0	0	0	0	0	0	0	0	0	0	0	0	0	0	0.01316	0	0	0	0	0	0	0	0	0	0	0	0	0	0	0	0	0	0	0	0	0	0	0	0	0	0	0	0	0	0	0	0	0	0	0	0	0	0	0	0	0
chr2	96114927	A	C	-	ADRA2B	31	0.79	0.000102	1	1	0	0	0	0	0	0	0	0	0	0	0	0	0	0	0	0	0	0	0	0	0	0	0	0	0	0	0	0	0	0	0	0	0	0	0	0	0	0	0	0	0	0	0	0	0	0	0	0	0	0	0	0	0	0	0	0	0	0	0	0	0	0	0	0	0	0	0	0	0	0	0	0	0	0	0	0	0	0	0	0	0	0.01786
chr2	96283266	A	G	-	SNRNP200	27	0.816	0.000102	1	1	0	0.01667	0	0	0	0	0	0	0	0	0	0	0	0	0	0	0	0	0	0	0	0	0	0	0	0	0	0	0	0	0	0	0	0	0	0	0	0	0	0	0	0	0	0	0	0	0	0	0	0	0	0	0	0	0	0	0	0	0	0	0	0	0	0	0	0	0	0	0	0	0	0	0	0	0	0	0	0	0	0	0	0
chr2	96290763	G	A	rs2063879411	SNRNP200	28.8	0.696	0.000102	1	1	0	0	0	0	0	0	0	0	0	0	0	0	0	0	0	0	0	0	0	0	0	0	0	0	0	0	0	0	0	0	0	0	0	0	0	0	0	0	0	0	0	0	0	0	0	0	0	0	0	0	0	0	0	0	0	0	0	0	0	0	0	0	0	0	0	0	0	0	0	0	0	0	0	0	0	0	0	0	0	0	0	0.01786
chr2	97085803	C	T	rs761665462	FAHD2B	22.6	0.773	0.00041	4	1	0	0	0.005435	0	0	0	0	0	0	0	0	0	0	0	0	0	0	0	0	0	0	0	0	0	0	0	0	0	0	0	0	0	0	0	0	0.01603	0	0	0.003311	0	0	0	0	0	0	0	0	0	0.003165	0	0	0	0	0	0	0	0	0	0	0	0	0	0	0	0	0	0	0	0	0	0	0	0	0	0	0	0	0	0	0	0	0
chr2	97658267	G	A	rs565812380	ACTR1B	23.3	0.686	0.001075	9	1	0	0	0	0	0	0	0	0	0	0	0	0	0.009091	0	0.003472	0	0	0	0	0	0	0	0	0	0	0.009259	0	0	0	0	0	0	0.003546	0	0	0	0	0	0	0	0	0	0	0	0.003067	0.003067	0	0	0.006329	0	0	0	0	0.003185	0	0	0	0	0	0	0	0	0.02469	0	0	0	0	0	0	0	0	0	0	0	0	0	0	0	0	0	0	0
chr2	98391959	G	A	rs141395850	CNGA3	23.4	0.747	0.002559	15	8	0	0	0	0.03614	0.03	0	0.02308	0	0	0	0.004032	0	0.00303	0	0	0	0	0.01471	0.0122	0.01266	0	0.1149	0.01562	0.003106	0	0	0	0	0	0	0	0	0	0	0	0	0	0	0	0	0.006579	0.007463	0	0	0	0	0	0	0.003165	0	0	0	0	0	0	0.003049	0	0	0	0	0	0	0	0	0	0	0	0	0	0	0	0	0	0	0	0	0	0	0	0	0	0
chr2	98396017	C	T	rs104893613	CNGA3	25.4	0.854	0.000256	2	1	0	0	0	0	0	0	0	0	0	0	0	0	0	0	0	0	0	0	0	0	0	0	0	0	0	0	0	0	0	0	0	0	0	0	0	0	0	0	0	0	0	0	0	0	0	0	0	0	0	0	0	0	0	0	0	0	0	0	0	0	0	0	0	0	0	0	0	0	0	0	0	0.0146	0	0	0	0	0	0	0	0.003165	0	0
chr2	98396209	C	T	rs1211845337	CNGA3	23.8	0.694	0.000358	4	1	0	0	0	0	0	0	0	0	0	0	0	0	0	0	0	0	0	0	0	0	0	0	0	0	0	0	0	0	0	0	0	0	0	0.002874	0	0	0	0	0	0.003106	0	0	0	0	0	0	0	0	0	0	0	0	0	0	0	0	0	0	0	0	0	0	0	0	0	0	0	0	0	0	0	0	0	0	0	0	0.0119	0	0	0.006329	0	0
chr2	98396374	A	C	rs368567533	CNGA3	23.4	0.684	0.000358	5	2	0	0	0	0	0	0	0	0	0	0.003378	0	0	0	0	0	0	0.004464	0.01471	0.0122	0	0	0	0	0	0	0	0	0	0	0	0	0	0	0	0	0	0	0	0.003311	0	0	0	0	0	0	0	0	0	0	0	0	0	0	0	0	0	0	0	0	0	0	0	0	0	0	0	0	0	0	0	0	0	0	0	0	0	0	0	0	0	0	0
chr2	98396449	C	T	rs141386891	CNGA3	27.5	0.925	0.001689	12	4	0	0	0	0	0	0	0	0	0	0	0	0	0	0	0	0	0	0	0	0	0	0	0	0	0	0	0	0	0	0	0	0	0	0	0.009091	0	0	0.002732	0.003311	0	0	0.007463	0	0.02778	0.003067	0	0	0.003125	0	0.00625	0	0	0	0.003185	0	0	0.01031	0	0	0	0	0	0	0	0.02857	0	0	0	0	0	0	0	0	0	0.07258	0	0	0	0	0	0	0
chr2	98396476	C	T	rs104893621	CNGA3	26.8	0.858	0.000205	4	1	0	0	0	0	0	0	0	0	0	0	0	0	0.00303	0	0	0	0	0	0	0	0	0	0.01562	0	0	0.003086	0	0	0	0	0	0	0	0	0	0	0	0	0	0	0	0	0	0	0	0	0	0	0	0.003125	0	0	0	0	0	0	0	0	0	0	0	0	0	0	0	0	0	0	0	0	0	0	0	0	0	0	0	0	0	0	0	0
chr2	98396597	C	T	rs376034278	CNGA3	25.4	0.921	0.000256	2	1	0	0	0	0	0	0	0	0	0	0.01351	0	0	0	0	0	0	0	0	0	0	0	0	0	0	0	0	0	0.003012	0	0	0	0	0	0	0	0	0	0	0	0	0	0	0	0	0	0	0	0	0	0	0	0	0	0	0	0	0	0	0	0	0	0	0	0	0	0	0	0	0	0	0	0	0	0	0	0	0	0	0	0	0	0
chr2	99291322	G	A	rs150060674	LYG1	24.5	0.659	0.000358	6	1	0	0	0	0	0	0	0	0	0	0	0	0	0	0	0	0	0	0	0	0	0	0	0	0	0	0	0	0	0	0	0	0	0	0	0	0	0	0	0.003311	0	0	0	0	0	0	0	0	0	0	0.003125	0	0	0	0	0	0.003049	0	0.003247	0	0	0.01695	0	0	0	0	0	0	0	0	0	0.003497	0	0	0	0	0	0	0	0	0	0	0
chr2	97657477	T	G	rs760998508	ACTR1B	25.5	0.698	0.000102	1	1	0	0	0	0	0	0	0	0	0	0	0	0	0	0	0	0	0	0	0	0	0	0	0	0	0	0	0	0	0	0	0	0	0	0	0	0	0	0	0	0	0	0	0	0	0	0	0	0	0	0	0	0	0	0	0	0	0	0	0	0	0	0	0	0	0.01429	0	0	0	0	0	0	0	0	0	0	0	0	0	0	0	0	0
chr2	97796966	T	A	-	TMEM131	29.9	0.67	0.000102	1	1	0	0	0	0	0	0	0	0	0	0	0	0	0	0	0	0	0	0	0	0	0	0	0	0	0	0	0	0	0.02273	0	0	0	0	0	0	0	0	0	0	0	0	0	0	0	0	0	0	0	0	0	0	0	0	0	0	0	0	0	0	0	0	0	0	0	0	0	0	0	0	0	0	0	0	0	0	0	0	0	0	0	0	0
chr2	98396044	G	A	-	CNGA3	28.3	0.974	0.000102	1	1	0	0	0	0	0	0	0	0	0	0	0	0	0	0	0	0	0	0	0	0	0	0	0	0	0.01695	0	0	0	0	0	0	0	0	0	0	0	0	0	0	0	0	0	0	0	0	0	0	0	0	0	0	0	0	0	0	0	0	0	0	0	0	0	0	0	0	0	0	0	0	0	0	0	0	0	0	0	0	0	0	0	0	0
chr2	99245338	A	G	rs746993633	LYG2	26.2	0.855	0.000102	1	1	0	0	0	0	0	0	0	0	0	0	0	0	0	0	0	0	0	0	0	0	0	0	0	0	0	0	0	0	0	0.01351	0	0	0	0	0	0	0	0	0	0	0	0	0	0	0	0	0	0	0	0	0	0	0	0	0	0	0	0	0	0	0	0	0	0	0	0	0	0	0	0	0	0	0	0	0	0	0	0	0	0	0	0
chr2	1.03E+08	G	A	rs373830901	MFSD9	28	0.78	0.00087	9	1	0	0	0	0	0	0	0	0	0	0	0	0	0	0	0	0	0.004464	0	0	0	0	0	0	0	0	0	0	0.006024	0	0	0.004386	0	0	0	0	0	0	0	0	0	0	0	0	0	0.003067	0	0	0	0	0	0	0.003106	0	0	0.008982	0	0	0.006494	0	0	0	0	0	0	0	0	0	0	0	0.0274	0	0.007299	0	0	0	0	0	0	0	0	0	0
chr2	1.03E+08	C	A	rs55839709	MFSD9	24.4	0.738	0.002048	24	2	0	0	0	0	0	0	0	0	0.003049	0.003378	0.008065	0	0	0	0	0	0	0	0	0	0	0	0	0.003106	0	0	0	0	0	0	0	0	0	0.002874	0	0	0.002976	0.005464	0	0	0	0.007463	0	0	0.003067	0	0	0.003125	0	0.009375	0.006803	0.003106	0.003247	0	0	0.006098	0.005155	0	0	0.006329	0	0.025	0	0	0	0	0	0.002793	0	0	0.003497	0	0.003165	0.00885	0	0.0101	0	0.004854	0	0	0	0
chr2	1.03E+08	C	T	rs151282750	MFSD9	25.4	0.771	0.001484	14	7	0.02222	0	0.0163	0.01205	0.02	0	0.007692	0	0	0	0.008065	0	0	0	0	0	0	0.02206	0	0	0	0	0	0	0	0	0.003086	0	0	0	0	0	0	0	0.01818	0	0	0	0	0	0	0	0	0	0.003067	0	0	0	0	0	0	0	0	0	0	0	0	0.003247	0.002646	0	0	0	0	0	0	0	0	0	0	0	0	0	0.003165	0	0	0	0	0	0	0	0	0.01786
chr2	1.05E+08	T	A	rs577704289	MRPS9	27.7	0.758	0.00302	30	5	0	0.008333	0	0	0	0	0	0	0.03354	0.003378	0	0.005814	0.00303	0	0.003472	0	0.004464	0	0	0	0	0	0	0	0	0.003086	0	0.009036	0	0	0.004386	0	0.003546	0.008621	0	0	0.002976	0.005464	0.01325	0	0	0	0.006667	0	0	0.003067	0	0.0125	0.006329	0	0.003401	0	0.003247	0	0	0	0.005155	0.003247	0	0	0	0.003125	0	0.01071	0	0	0	0.002793	0	0	0.003497	0	0	0.01327	0	0.005051	0	0.004854	0	0	0	0
chr2	1.05E+08	A	T	rs763562427	MRPS9	31	0.822	0.000358	5	1	0.005556	0	0.005435	0.006024	0.02	0	0	0	0	0	0	0.005814	0	0	0	0	0	0	0	0	0	0	0	0	0	0	0	0	0	0	0	0	0	0	0	0	0	0	0	0	0	0	0	0	0	0	0	0	0	0	0	0	0	0	0	0	0	0	0	0	0	0	0	0	0	0	0	0	0	0	0	0	0	0	0	0	0	0	0	0	0	0
chr2	1.05E+08	G	A	rs753335287	FHL2	26.5	0.808	0.000358	3	2	0	0	0	0.006024	0.01	0	0	0	0	0	0	0	0	0	0	0	0	0	0	0.02532	0	0	0	0	0	0	0	0	0	0	0	0	0	0	0	0	0	0	0	0	0	0	0	0	0	0	0	0	0	0	0	0	0	0	0	0	0	0	0	0	0	0	0	0	0	0	0	0	0	0	0	0	0	0	0	0	0	0	0	0	0	0
chr2	1.05E+08	C	T	rs745717988	FHL2	26.5	0.918	0.000256	1	1	0	0	0	0.01506	0	0	0	0	0	0	0	0	0	0	0	0	0	0	0	0	0	0	0	0	0	0	0	0	0	0	0	0	0	0	0	0	0	0	0	0	0	0	0	0	0	0	0	0	0	0	0	0	0	0	0	0	0	0	0	0	0	0	0	0	0	0	0	0	0	0	0	0	0	0	0	0	0	0	0	0	0	0
chr2	1.05E+08	T	C	rs763411120	MRPS9	28.2	0.872	0.000102	1	1	0	0	0	0	0	0	0	0	0	0	0	0	0	0	0	0	0	0	0	0	0	0.01351	0	0	0	0	0	0	0	0	0	0	0	0	0	0	0	0	0	0	0	0	0	0	0	0	0	0	0	0	0	0	0	0	0	0	0	0	0	0	0	0	0	0	0	0	0	0	0	0	0	0	0	0	0	0	0	0	0	0	0	0
chr2	1.08E+08	T	C	rs575736868	SLC5A7	28.2	0.885	0.000154	3	1	0	0	0.005435	0	0	0	0	0	0	0	0	0	0	0	0	0	0	0	0	0	0	0	0	0	0	0	0	0	0	0	0	0	0	0	0	0	0	0	0	0	0	0	0	0	0	0	0	0	0	0	0	0	0	0	0	0	0	0	0	0	0	0	0	0	0	0	0	0	0	0	0	0.00365	0	0	0	0	0	0	0	0	0.01316	0
chr2	1.09E+08	C	T	COSV51506708	EDAR	27.6	0.765	0.000256	1	1	0	0	0	0	0	0	0	0	0	0	0	0	0	0	0	0	0	0	0.03049	0	0	0	0	0	0	0	0	0	0	0	0	0	0	0	0	0	0	0	0	0	0	0	0	0	0	0	0	0	0	0	0	0	0	0	0	0	0	0	0	0	0	0	0	0	0	0	0	0	0	0	0	0	0	0	0	0	0	0	0	0	0	0
chr2	1.09E+08	T	G	rs146567337	EDAR	28	0.744	0.003122	18	10	0.01111	0	0.01087	0.0241	0.04	0.08219	0.02308	0	0	0	0	0	0	0	0	0	0	0.007353	0.006098	0	0	0	0	0	0	0	0	0	0	0	0.008772	0	0	0	0.03636	0	0.002976	0	0	0	0	0	0.01333	0	0	0	0	0	0	0	0	0	0	0	0	0	0	0	0	0	0	0	0	0	0	0.03333	0	0	0.006173	0	0	0	0	0	0	0	0.007937	0.009709	0.0188	0.003165	0	0
chr2	1.09E+08	C	T	rs777022647	EDAR	25.7	0.92	0.000205	1	1	0	0	0	0	0	0	0	0	0	0	0	0	0	0	0	0	0	0	0	0	0	0	0	0	0	0	0	0	0	0	0	0	0	0	0	0	0	0	0	0	0	0	0	0	0	0	0	0	0	0	0	0	0	0	0	0	0	0	0	0	0	0	0	0	0	0	0	0	0	0	0	0	0	0.0177	0	0	0	0	0	0	0	0
chr2	1.10E+08	C	T	rs373951297	NPHP1	24.6	0.829	0.000614	10	1	0	0	0	0.003012	0	0	0	0	0	0	0	0	0	0	0	0	0	0	0	0	0	0	0	0	0	0	0	0	0	0	0	0	0	0.002874	0	0	0	0	0.003311	0.003106	0	0	0	0.0119	0	0	0	0	0	0.003125	0	0.003106	0	0	0	0	0	0.003247	0.002646	0	0	0	0	0	0	0	0	0.002793	0	0	0	0	0	0	0	0	0	0	0	0	0	0
chr2	1.11E+08	T	A	rs1409834412	ACOXL	22.3	0.676	0.000205	3	1	0	0	0	0	0	0	0	0	0	0	0	0	0	0	0	0	0	0	0	0	0	0	0	0	0	0	0	0	0	0	0	0	0	0	0	0	0	0	0	0	0	0	0	0	0.003067	0	0	0	0	0	0	0	0	0	0	0	0.002577	0	0	0	0	0	0	0	0	0	0	0	0	0.0137	0	0	0	0	0	0	0	0	0	0	0	0
chr2	1.11E+08	G	A	rs116012262	ACOXL	23.5	0.789	0.000307	2	1	0	0	0	0	0	0	0	0	0	0	0	0	0	0	0	0	0	0	0	0	0	0	0	0	0	0	0	0	0	0	0	0	0	0	0	0	0	0	0	0	0	0	0	0	0	0	0	0	0	0	0	0	0	0	0	0	0	0	0	0	0	0	0	0	0	0	0	0	0	0	0	0	0.003165	0	0	0	0.01984	0	0	0	0	0
chr2	1.12E+08	T	C	rs781349469	ANAPC1	25.1	0.664	0.001945	19	5	0	0	0.0163	0.003012	0	0	0.03077	0	0.006098	0	0	0	0	0	0	0	0	0	0.006098	0	0	0.02027	0	0	0	0	0	0.006024	0	0	0.004386	0	0	0	0	0	0.002976	0.008197	0	0	0	0	0	0	0.01534	0	0	0	0.003165	0	0	0	0.003247	0	0	0.003049	0.002577	0	0.002646	0	0	0	0.003086	0	0	0	0	0	0	0	0	0	0.003165	0	0	0	0.01984	0	0	0	0	0
chr2	1.12E+08	G	A	rs1046528455	MERTK	25.2	0.662	0.000154	1	1	0	0	0	0	0	0	0	0	0	0	0	0	0	0	0	0	0	0	0	0.01266	0	0	0	0	0	0	0	0	0	0	0	0	0	0	0	0	0	0	0	0	0	0	0	0	0	0	0	0	0	0	0	0	0	0	0	0	0	0	0	0	0	0	0	0	0	0	0	0	0	0	0	0	0	0	0	0	0	0	0	0	0	0
chr2	1.12E+08	T	G	rs541892026	MERTK	31	0.86	0.000256	2	1	0	0	0	0	0	0	0	0	0	0	0	0	0	0	0	0	0	0	0	0	0	0	0	0	0	0	0	0	0	0	0	0	0	0	0	0	0	0	0	0	0	0	0	0	0	0	0.0122	0	0	0	0	0	0	0.003185	0	0	0	0	0	0	0	0	0	0	0	0	0	0	0	0	0	0	0	0	0	0	0	0	0	0	0	0
chr2	1.12E+08	G	A	rs370526555	MERTK	31	0.677	0.000512	3	1	0	0	0	0	0	0.04795	0	0	0	0	0	0	0	0	0	0	0	0	0	0	0	0	0	0	0	0	0	0	0	0	0	0	0	0	0	0	0	0.002732	0	0	0	0	0	0	0	0	0	0	0	0	0	0	0	0	0	0	0	0	0	0	0	0	0	0	0	0	0	0	0	0	0	0	0	0	0	0	0.007937	0	0	0	0	0
chr2	1.12E+08	C	T	rs763280507	FBLN7	28.8	0.793	0.000307	5	1	0	0	0	0	0	0	0	0	0	0	0	0	0	0	0	0	0	0	0.0122	0	0	0	0	0	0	0	0	0	0	0	0	0	0	0	0	0	0	0	0	0	0	0	0	0	0	0	0	0	0	0.003125	0	0.003106	0	0	0	0	0	0	0	0	0	0	0	0	0	0	0	0	0	0	0.003497	0.00365	0	0	0	0	0	0	0	0	0	0
chr2	1.13E+08	C	T	rs773943904	POLR1B	25.3	0.818	0.000205	1	1	0	0	0	0	0	0	0	0	0	0	0	0	0	0	0	0	0	0	0	0	0	0	0	0	0	0	0.01235	0	0	0	0	0	0	0	0	0	0	0	0	0	0	0	0	0	0	0	0	0	0	0	0	0	0	0	0	0	0	0	0	0	0	0	0	0	0	0	0	0	0	0	0	0	0	0	0	0	0	0	0	0	0	0
chr2	1.13E+08	G	A	rs148143581	POLR1B	28.7	0.837	0.000307	1	1	0	0	0	0	0	0	0	0	0	0	0	0	0	0	0	0	0	0	0	0	0	0	0	0	0	0	0	0	0	0	0	0	0	0	0	0	0	0	0	0	0	0	0	0	0	0	0	0	0	0	0	0	0	0	0	0	0	0	0	0	0	0	0.01852	0	0	0	0	0	0	0	0	0	0	0	0	0	0	0	0	0	0	0
chr2	1.13E+08	G	A	rs535912709	SLC20A1	28.5	0.733	0.001024	14	1	0.005556	0	0	0	0	0	0	0	0	0	0.004032	0	0	0	0.003472	0	0	0	0	0	0	0	0	0	0	0	0	0	0	0	0.008772	0	0	0.002874	0	0	0.005952	0	0	0	0	0	0	0	0.003067	0	0	0	0	0	0	0	0	0	0	0.003049	0.002577	0	0.007937	0	0	0	0	0.01071	0	0	0	0.002793	0	0	0.003497	0	0	0	0	0.005051	0	0	0	0	0	0
chr2	1.13E+08	G	C	-	PSD4	33	0.86	0.000154	1	1	0	0	0	0	0	0	0	0	0	0	0	0	0	0	0	0	0	0	0	0	0	0	0	0	0	0	0	0	0	0	0	0	0	0	0	0	0	0	0	0	0	0	0	0	0	0	0	0	0	0	0	0	0	0	0	0	0	0	0	0	0.02542	0	0	0	0	0	0	0	0	0	0	0	0	0	0	0	0	0	0	0	0	0
chr2	1.13E+08	C	T	rs752362948	PAX8	24.5	0.758	0.000358	1	1	0	0	0	0	0	0	0	0	0	0	0	0	0	0	0	0	0	0	0	0	0	0	0	0	0	0	0	0	0	0	0	0	0	0	0	0.02244	0	0	0	0	0	0	0	0	0	0	0	0	0	0	0	0	0	0	0	0	0	0	0	0	0	0	0	0	0	0	0	0	0	0	0	0	0	0	0	0	0	0	0	0	0	0
chr2	1.14E+08	G	A	rs145167719	RABL2A	24.6	0.686	0.001894	25	3	0	0	0	0.003012	0	0	0	0	0	0.003378	0.004032	0	0.00303	0	0	0	0	0.02206	0	0	0	0	0	0	0.008475	0	0	0.003012	0	0	0	0	0.003546	0.002874	0	0	0	0.008197	0.003311	0.003106	0.01316	0	0	0	0	0	0	0	0	0.003125	0.0102	0.009317	0	0	0.002994	0	0.005155	0	0.002646	0	0	0.003125	0	0	0	0	0.007463	0.005587	0	0	0.003497	0	0	0.004425	0	0	0	0	0	0.003165	0	0
chr2	1.14E+08	G	A	rs145909437	RABL2A	26.1	0.854	0.009265	55	24	0	0	0.005435	0.006024	0	0	0	0.008929	0.009146	0.02027	0.01613	0.005814	0.01818	0.01587	0.03472	0.01471	0.01786	0	0.006098	0	0	0	0	0.01553	0.0339	0.01235	0.009259	0.009036	0	0	0	0	0.003546	0.005747	0.009091	0	0.008929	0.01913	0.02318	0.003106	0	0.007463	0.006667	0.003968	0.0184	0.009202	0.003049	0.0125	0.006329	0.009375	0.01361	0.003106	0.003247	0	0.005988	0.009146	0.007732	0.01948	0.007937	0	0.008475	0.01875	0.03086	0.01429	0.01429	0	0.01493	0.005587	0.01543	0	0.006993	0	0.009494	0.01327	0	0.0202	0	0	0	0.003165	0	0
chr2	1.13E+08	T	A	-	PSD4	32	0.929	0.000102	1	1	0	0	0	0	0	0	0	0	0	0	0	0	0	0	0	0	0	0	0	0	0	0.01351	0	0	0	0	0	0	0	0	0	0	0	0	0	0	0	0	0	0	0	0	0	0	0	0	0	0	0	0	0	0	0	0	0	0	0	0	0	0	0	0	0	0	0	0	0	0	0	0	0	0	0	0	0	0	0	0	0	0	0	0
chr2	1.13E+08	C	T	rs769138605	PAX8	23.8	0.732	0.000102	1	1	0	0	0	0	0	0	0	0	0	0	0	0	0	0	0	0	0	0	0.0122	0	0	0	0	0	0	0	0	0	0	0	0	0	0	0	0	0	0	0	0	0	0	0	0	0	0	0	0	0	0	0	0	0	0	0	0	0	0	0	0	0	0	0	0	0	0	0	0	0	0	0	0	0	0	0	0	0	0	0	0	0	0	0
chr2	1.14E+08	A	G	rs34090058	ACTR3	26.1	0.784	0.000665	8	1	0	0	0	0	0	0.006849	0	0	0	0	0	0	0	0	0	0	0	0	0	0	0	0	0	0	0	0	0	0	0	0	0	0	0	0	0	0	0	0.002732	0	0	0	0	0	0	0	0	0	0	0	0	0.003401	0.003106	0	0	0	0.003049	0	0	0	0	0	0	0	0	0	0	0	0	0	0	0	0	0	0	0.03226	0	0	0	0	0.006329	0	0.008929
chr2	1.19E+08	G	T	rs147907250	MARCO	24.4	0.796	0.00041	3	1	0	0	0	0	0	0	0	0	0.003049	0	0	0	0	0	0	0	0	0	0	0	0	0	0	0	0	0	0	0	0.06818	0	0	0	0	0	0	0	0	0	0	0	0	0	0	0	0	0.003067	0	0	0	0	0	0	0	0	0	0	0	0	0	0	0	0	0	0	0	0	0	0	0	0	0	0	0	0	0	0	0	0	0	0	0	0
chr2	1.19E+08	G	A	rs138941861	STEAP3	29.6	0.829	0.002201	14	5	0	0	0	0	0	0.006849	0	0	0	0	0	0	0	0	0	0	0	0	0	0	0	0	0	0	0	0	0	0	0	0	0.004386	0	0	0	0	0	0.005952	0	0.003311	0	0	0	0	0	0	0	0	0	0	0.003125	0	0	0	0	0.002994	0	0	0	0.002646	0	0	0	0	0	0	0	0	0	0.003086	0	0.003497	0	0	0	0	0	0.0119	0.01456	0.03008	0.0443	0	0.03571
chr2	1.19E+08	G	A	rs199836424	STEAP3	25.5	0.86	0.001792	20	4	0	0	0.005435	0	0	0	0	0	0.006098	0	0	0	0	0	0.02083	0	0.004464	0	0	0	0	0	0	0.006211	0.008475	0.003086	0	0	0	0	0	0	0	0	0	0	0	0.005464	0	0	0	0	0	0	0.003067	0	0.003049	0	0.003165	0	0.003401	0	0.003247	0.003185	0	0	0	0	0.002646	0	0.008475	0	0	0	0	0.01333	0	0	0	0	0	0	0	0.02655	0	0	0.007937	0	0	0	0.01316	0
chr2	1.20E+08	G	A	rs772808639	TMEM177	25.1	0.706	0.000358	1	1	0	0	0	0	0	0	0	0	0	0	0	0	0	0	0	0	0	0	0	0.0443	0	0	0	0	0	0	0	0	0	0	0	0	0	0	0	0	0	0	0	0	0	0	0	0	0	0	0	0	0	0	0	0	0	0	0	0	0	0	0	0	0	0	0	0	0	0	0	0	0	0	0	0	0	0	0	0	0	0	0	0	0	0
chr2	1.20E+08	T	G	rs550473525	PTPN4	27.3	0.847	0.002764	26	6	0	0	0	0	0.02	0	0.01538	0.008929	0	0	0.008065	0	0.006061	0	0	0	0	0.007353	0	0	0	0	0	0	0	0.003086	0.006173	0	0	0	0.004386	0.009434	0.01064	0	0	0	0	0	0	0	0	0	0	0	0.006135	0	0	0.0125	0.003165	0.00625	0	0	0.003247	0	0.002994	0	0.002577	0.003247	0.005291	0	0	0	0.03704	0	0.007143	0	0	0	0	0.02055	0.003497	0.007299	0	0.004425	0	0	0	0	0	0	0	0
chr2	1.20E+08	T	C	rs537200066	PTPN4	23.4	0.785	0.00041	4	2	0	0	0	0	0	0	0	0	0	0	0	0	0	0.007937	0	0	0	0	0	0	0	0	0.01562	0	0	0	0	0	0	0	0	0	0	0	0	0	0	0	0.01656	0	0	0	0	0	0	0	0	0	0	0	0	0	0	0	0	0	0	0	0	0	0	0	0	0	0	0	0	0	0	0	0.003497	0	0	0	0	0	0	0	0	0	0	0
chr2	1.20E+08	C	T	rs538183746	EPB41L5	29.8	0.654	0.000512	3	2	0.02778	0	0	0	0	0	0	0	0	0	0	0	0	0	0	0	0	0	0	0	0	0	0	0	0	0	0	0	0	0	0	0	0	0	0	0	0	0	0	0	0	0	0	0	0	0	0	0	0	0	0	0	0	0	0	0	0	0	0	0	0	0	0	0	0	0	0	0	0	0.0274	0	0	0	0.004425	0	0	0	0	0	0	0	0
chr2	1.20E+08	C	T	rs778059154	EPB41L5	32	0.656	0.000205	1	1	0	0	0	0	0	0	0	0	0	0	0	0	0	0	0	0	0	0	0	0	0	0	0	0	0	0	0	0	0	0	0	0	0	0	0	0	0	0	0	0	0	0	0	0	0	0	0	0	0	0	0	0	0	0	0	0	0	0	0	0	0	0	0	0	0	0	0	0	0	0	0	0	0	0	0	0	0	0	0	0.01266	0	0
chr2	1.19E+08	A	G	rs1457966853	STEAP3	26.7	0.89	0.000102	1	1	0	0	0	0	0	0	0	0	0	0	0	0	0	0	0	0	0	0	0	0	0	0	0	0	0	0	0	0	0	0	0	0	0	0	0	0	0	0	0	0	0	0	0	0	0	0	0	0	0	0	0	0	0	0	0	0	0	0	0	0	0	0	0	0	0	0	0	0	0	0	0	0	0	0	0	0	0	0	0	0	0	0.01786
chr2	1.20E+08	A	G	rs774707663	EPB41L5	31	0.828	0.000102	1	1	0	0	0	0	0	0	0	0	0	0	0	0	0	0	0	0	0	0	0	0	0	0	0	0	0	0	0	0	0	0	0	0	0	0	0	0	0	0	0	0	0	0	0.01333	0	0	0	0	0	0	0	0	0	0	0	0	0	0	0	0	0	0	0	0	0	0	0	0	0	0	0	0	0	0	0	0	0	0	0	0	0	0	0
chr2	1.20E+08	C	T	rs1682287409	EPB41L5	26	0.686	0.000102	1	1	0	0	0	0	0	0	0	0	0	0	0	0	0	0	0	0	0	0	0	0	0	0	0	0	0	0	0	0	0	0	0	0	0	0	0	0	0	0	0	0	0.01316	0	0	0	0	0	0	0	0	0	0	0	0	0	0	0	0	0	0	0	0	0	0	0	0	0	0	0	0	0	0	0	0	0	0	0	0	0	0	0	0	0
chr2	1.27E+08	G	A	rs567759380	GYPC	28.6	0.655	0.002508	26	6	0	0	0	0	0	0	0	0	0.0122	0	0.004032	0	0.00303	0.01587	0	0	0	0.01471	0	0	0	0	0	0.009317	0	0	0	0	0	0	0.004386	0	0.01064	0.005747	0.009091	0.003205	0	0.005464	0.006623	0.003106	0	0	0	0	0.003067	0.009202	0	0.003125	0	0.003125	0	0.01242	0.003247	0	0	0.006098	0	0.006494	0.01058	0	0	0.00625	0	0.003571	0	0	0.007463	0	0	0	0	0	0	0	0	0	0	0	0	0	0	0
chr2	1.27E+08	G	C	-	ERCC3	27.1	0.829	0.000205	1	1	0	0	0	0	0	0	0	0	0	0	0	0	0	0	0	0	0	0	0	0	0	0	0	0	0	0	0	0	0	0	0	0	0	0	0	0	0	0	0	0	0	0	0	0	0	0	0	0	0	0	0	0	0	0	0	0	0	0	0	0	0	0	0	0	0	0	0	0	0	0	0	0	0	0.0177	0	0	0	0	0	0	0	0
chr2	1.27E+08	T	C	rs1251200118	ERCC3	28.8	0.786	0.000154	2	1	0	0	0	0	0	0	0	0	0	0	0	0	0	0	0	0	0	0	0	0	0	0	0	0	0	0	0	0	0	0	0	0	0	0	0.01818	0	0	0	0	0	0	0	0	0	0	0	0	0	0	0	0	0	0	0	0	0	0	0.003247	0	0	0	0	0	0	0	0	0	0	0	0	0	0	0	0	0	0	0	0	0	0	0	0
chr2	1.27E+08	T	C	rs116713511	ERCC3	32	0.89	0.00041	6	1	0	0	0	0.003012	0.02	0	0	0	0	0	0	0	0	0	0	0	0	0	0	0	0	0	0	0	0	0	0	0	0	0	0	0	0	0	0	0	0.002976	0	0	0	0	0	0	0	0	0	0.003049	0	0	0	0.006803	0	0	0.003185	0	0	0	0	0	0	0	0	0	0	0	0	0	0	0	0	0	0	0	0	0	0	0	0	0	0	0	0
chr2	1.27E+08	C	T	rs568121876	PROC	23.4	0.796	0.001587	16	3	0	0	0	0	0	0	0	0	0	0	0.004032	0	0	0	0.003472	0	0.004464	0	0.0122	0.06962	0	0	0	0	0	0	0	0	0	0	0.004386	0	0	0	0	0	0	0	0	0	0	0	0	0	0.003067	0.003067	0	0.003125	0	0.003125	0	0	0	0	0	0	0	0.003247	0.002646	0	0	0.003125	0	0.003571	0	0	0	0	0.003086	0	0	0	0	0.01327	0	0	0	0	0	0	0	0
chr2	1.28E+08	G	A	rs540743701	MYO7B	26.5	0.877	0.000819	6	3	0	0	0	0	0	0	0	0	0.003049	0	0	0	0	0	0	0	0	0	0	0	0	0.02703	0	0	0	0	0	0.006024	0	0.01351	0	0	0	0	0	0	0	0	0	0	0	0	0	0	0.006135	0	0	0	0	0	0	0	0	0	0	0	0	0	0	0	0	0	0.01543	0	0	0	0	0	0	0	0	0	0	0	0	0	0	0	0	0	0	0
chr2	1.28E+08	T	C	rs61742021	MYO7B	27.6	0.956	0.00128	13	2	0	0	0.005435	0	0	0	0	0	0	0	0.004032	0.005814	0	0	0.003472	0	0	0	0	0	0	0	0	0	0	0	0.01852	0	0	0	0	0	0	0.002874	0	0	0	0.002732	0	0.009317	0	0	0.006667	0	0	0	0	0	0	0	0	0	0	0	0.01198	0	0	0	0	0	0	0	0	0	0.007143	0.006667	0	0	0	0	0	0	0	0	0	0.005051	0	0	0	0	0	0
chr2	1.28E+08	C	T	rs761981340	MYO7B	27.5	0.735	0.00087	10	1	0	0	0	0	0	0	0	0	0	0	0	0	0	0	0.006944	0	0	0	0	0	0	0	0	0	0	0	0.009259	0	0	0	0.004386	0	0	0	0	0	0	0	0	0	0	0	0	0	0.006135	0	0	0	0.003165	0	0	0	0	0	0	0	0.002577	0.003247	0	0	0.008475	0	0.01235	0	0	0	0.007463	0	0	0	0	0	0	0	0	0	0	0	0	0	0	0
chr2	1.28E+08	C	T	rs1008418056	MYO7B	24.1	0.679	0.000205	2	1	0	0.025	0.005435	0	0	0	0	0	0	0	0	0	0	0	0	0	0	0	0	0	0	0	0	0	0	0	0	0	0	0	0	0	0	0	0	0	0	0	0	0	0	0	0	0	0	0	0	0	0	0	0	0	0	0	0	0	0	0	0	0	0	0	0	0	0	0	0	0	0	0	0	0	0	0	0	0	0	0	0	0	0	0
chr2	1.28E+08	G	C	rs752964011	MYO7B	24.3	0.664	0.001945	17	4	0.005556	0	0.005435	0	0	0	0	0.008929	0	0	0	0	0.01212	0	0	0	0.004464	0.03676	0.06707	0	0	0	0	0.006211	0.008475	0	0	0	0	0	0	0	0	0.002874	0.009091	0.003205	0	0	0	0	0.02632	0.007463	0	0	0	0	0	0	0	0	0	0	0	0	0	0	0	0	0	0	0	0.003125	0	0	0	0	0	0.002793	0	0	0	0	0.003165	0	0	0	0	0	0	0	0	0
chr2	1.28E+08	G	A	rs532416210	MYO7B	29.6	0.723	0.004658	45	10	0	0.008333	0.005435	0.003012	0	0	0	0.008929	0.003049	0.003378	0.008065	0	0.006061	0.01587	0.01042	0	0	0	0	0	0.006757	0.02703	0	0.003106	0.008475	0	0.009259	0.01506	0	0	0.004386	0	0.007092	0.01437	0	0	0.01488	0.008197	0.003311	0.003106	0	0.007463	0	0.0119	0.0184	0.009202	0.003049	0.003125	0	0.009375	0	0	0.00974	0.006369	0.002994	0.009146	0.002577	0.003247	0.002646	0.006329	0	0	0	0	0.007143	0	0.01493	0.01117	0	0	0.003497	0	0.003165	0	0	0.005051	0.003968	0	0	0	0	0
chr2	1.28E+08	T	C	rs532659846	GPR17	26.6	0.885	0.000205	1	1	0	0	0	0	0	0	0	0	0	0	0	0	0	0	0	0	0	0	0	0	0	0	0	0	0	0	0	0	0	0	0	0	0	0	0	0	0	0	0	0	0	0	0	0	0	0	0	0	0	0	0	0	0	0	0	0	0	0	0	0	0	0	0	0	0	0	0	0	0.01235	0	0	0	0	0	0	0	0	0	0	0	0	0
chr2	1.28E+08	C	T	rs201307896	HS6ST1	25.7	0.74	0.000358	3	1	0	0	0	0	0	0	0	0	0	0	0	0	0	0	0	0	0	0	0	0	0	0	0	0	0	0.006173	0	0	0	0	0	0	0.003546	0	0	0	0	0	0	0	0	0	0	0	0	0	0	0	0	0	0	0	0	0	0	0	0	0	0	0	0	0	0	0	0	0	0	0	0	0	0	0	0	0	0	0.0202	0	0	0	0	0	0
chr2	1.30E+08	G	A	rs781384429	TUBA3E	22.7	0.706	0.000563	7	1	0	0	0.005435	0	0	0	0	0	0	0	0	0	0	0	0.003472	0	0	0	0	0	0	0	0	0	0	0	0	0	0	0	0	0	0	0	0	0	0	0	0	0	0	0.007463	0	0	0	0	0	0	0	0	0	0.003106	0	0	0	0	0.005155	0	0	0	0	0	0.01235	0	0.007143	0	0	0	0	0	0	0	0	0	0	0	0	0	0	0	0	0
chr2	1.30E+08	G	A	rs747036236	TUBA3E	25.9	0.788	0.000307	4	1	0	0	0	0	0	0	0	0	0	0.01014	0	0	0	0	0	0	0.004464	0	0	0	0	0	0	0	0	0.003086	0	0.003012	0	0	0	0	0	0	0	0	0	0	0	0	0	0	0	0	0	0	0	0	0	0	0	0	0	0	0	0	0	0	0	0	0	0	0	0	0	0	0	0	0	0	0	0	0	0	0	0	0	0	0	0	0	0
chr2	1.30E+08	C	T	rs143917892	TUBA3E	23.4	0.72	0.000154	2	1	0	0	0	0	0	0	0	0.01786	0.003049	0	0	0	0	0	0	0	0	0	0	0	0	0	0	0	0	0	0	0	0	0	0	0	0	0	0	0	0	0	0	0	0	0	0	0	0	0	0	0	0	0	0	0	0	0	0	0	0	0	0	0	0	0	0	0	0	0	0	0	0	0	0	0	0	0	0	0	0	0	0	0	0	0
chr2	1.30E+08	C	T	-	TUBA3E	22.9	0.771	0.000205	1	1	0	0	0	0	0	0.0274	0	0	0	0	0	0	0	0	0	0	0	0	0	0	0	0	0	0	0	0	0	0	0	0	0	0	0	0	0	0	0	0	0	0	0	0	0	0	0	0	0	0	0	0	0	0	0	0	0	0	0	0	0	0	0	0	0	0	0	0	0	0	0	0	0	0	0	0	0	0	0	0	0	0	0	0
chr2	1.30E+08	C	T	rs373548775	TUBA3E	24.5	0.792	0.000921	12	2	0	0	0	0.006024	0	0	0	0.008929	0	0	0.004032	0	0.006061	0	0	0	0	0.01471	0.0122	0	0	0	0	0.006211	0	0	0	0	0	0	0.004386	0	0.003546	0	0	0	0	0	0.003311	0	0	0	0	0	0	0	0	0	0	0	0	0	0.003247	0	0	0	0	0	0.005291	0	0	0	0	0	0	0	0	0	0	0	0	0	0	0	0	0	0	0	0	0	0	0
chr2	1.28E+08	G	A	rs376693425	MYO7B	32	0.93	0.000102	1	1	0	0	0	0	0	0	0	0	0	0	0	0	0	0	0	0	0	0	0	0	0	0	0	0	0	0	0	0	0	0	0	0	0	0	0	0	0	0	0	0	0.01316	0	0	0	0	0	0	0	0	0	0	0	0	0	0	0	0	0	0	0	0	0	0	0	0	0	0	0	0	0	0	0	0	0	0	0	0	0	0	0	0	0
chr2	1.28E+08	C	T	-	MYO7B	23.6	0.649	0.000102	2	1	0	0	0	0	0	0	0	0	0	0	0	0	0	0	0	0.01471	0	0	0	0	0	0	0	0	0	0	0	0	0	0	0	0	0	0	0	0	0	0	0	0	0	0	0	0	0	0.003067	0	0	0	0	0	0	0	0	0	0	0	0	0	0	0	0	0	0	0	0	0	0	0	0	0	0	0	0	0	0	0	0	0	0	0	0
chr2	1.28E+08	T	G	rs1275543435	MYO7B	26.7	0.88	0.000102	1	1	0	0	0	0	0	0	0	0	0	0	0	0	0	0	0	0	0	0	0	0	0	0	0	0	0	0	0	0	0	0	0	0	0	0	0	0	0	0	0	0	0	0	0	0	0	0	0	0	0	0	0	0	0	0	0	0	0	0	0	0	0	0	0	0	0	0	0	0	0	0	0	0	0	0	0	0	0	0	0	0	0.02632	0
chr2	1.28E+08	C	A	-	WDR33	23.7	0.769	0.000102	1	1	0	0	0	0	0	0	0	0	0	0	0	0	0	0	0	0	0	0	0	0	0	0	0	0	0	0	0	0	0	0	0	0	0	0	0	0	0	0	0	0	0	0	0.01333	0	0	0	0	0	0	0	0	0	0	0	0	0	0	0	0	0	0	0	0	0	0	0	0	0	0	0	0	0	0	0	0	0	0	0	0	0	0	0
chr2	1.30E+08	G	A	rs754716302	IMP4	33	0.74	0.000102	1	1	0	0	0	0	0	0	0	0	0	0	0	0	0	0	0	0	0	0	0	0	0	0	0	0	0	0	0	0	0	0	0	0	0	0	0	0	0	0	0	0	0	0	0	0	0	0	0	0	0	0	0	0	0	0	0	0	0	0	0	0.01266	0	0	0	0	0	0	0	0	0	0	0	0	0	0	0	0	0	0	0	0	0	0
chr2	1.31E+08	C	T	rs751340908	TUBA3D	25.5	0.763	0.000717	8	4	0.01111	0	0.01087	0.01205	0	0	0	0	0	0	0	0	0	0	0	0	0	0.007353	0	0	0	0	0	0	0	0	0	0	0	0	0	0	0	0	0.009091	0	0	0	0	0	0	0	0	0	0	0.003067	0	0	0	0	0	0	0	0	0	0	0	0	0	0.01266	0	0	0	0	0	0	0	0	0.003086	0	0	0	0	0	0	0	0	0	0	0	0	0
chr2	1.31E+08	C	T	rs569698228	TUBA3D	24.6	0.789	0.001024	12	2	0	0	0	0	0	0	0	0	0	0	0	0	0	0	0	0	0	0	0	0	0.03378	0	0	0	0	0.003086	0	0.006024	0	0	0	0	0.003546	0	0	0	0	0	0	0	0.01974	0.007463	0.006667	0	0	0	0	0	0	0.003125	0	0	0	0	0.005988	0.003049	0	0	0	0	0	0	0	0	0	0	0	0	0	0	0	0	0.003165	0	0	0	0	0	0	0.003165	0	0
chr2	1.31E+08	G	T	rs750027658	TUBA3D	22.8	0.678	0.000256	3	1	0	0	0	0.003012	0	0	0.01538	0	0	0	0	0	0	0	0	0	0	0	0	0	0	0	0	0	0	0	0	0	0	0	0	0	0	0	0	0	0	0	0	0	0	0	0	0	0	0	0	0	0	0	0	0	0	0	0.005988	0	0	0	0	0	0	0	0	0	0	0	0	0	0	0	0	0	0	0	0	0	0	0	0	0	0	0
chr2	1.35E+08	C	T	rs549199608	ACMSD	23.5	0.736	0.00389	39	14	0	0	0	0	0	0	0.007692	0	0	0	0	0.01163	0.006061	0	0.01389	0.02941	0.01339	0.007353	0	0.006329	0	0	0	0.006211	0.01695	0	0.003086	0.003012	0	0	0.008772	0	0.01064	0.01149	0	0	0.0119	0.002732	0.003311	0	0.006579	0	0.006667	0	0.01227	0.003067	0.003049	0.003125	0.006329	0.01562	0.003401	0.006211	0.01299	0	0	0.006098	0	0.01299	0.002646	0	0	0.003125	0	0.003571	0	0.006667	0	0	0.003086	0	0	0	0	0	0.01613	0	0	0	0	0.003165	0	0.01786
chr2	1.35E+08	C	T	rs779120521	MAP3K19	27.2	0.725	0.000563	4	1	0	0	0	0	0	0	0	0	0	0	0	0	0	0	0	0	0	0	0	0	0	0	0	0	0	0	0	0	0	0	0	0	0	0	0	0	0	0	0	0	0.05263	0.007463	0	0	0	0	0	0.003125	0	0	0	0	0	0	0	0	0	0	0	0	0	0	0	0	0	0	0	0	0	0	0.003497	0	0	0	0	0	0	0	0	0	0	0
chr2	1.35E+08	A	C	rs550799587	MAP3K19	28.3	0.709	0.001229	19	1	0	0	0	0	0	0	0	0	0	0	0	0	0.00303	0	0.006944	0	0	0	0	0	0	0	0	0	0.008475	0.003086	0	0	0	0	0	0	0	0.002874	0	0	0	0.002732	0	0	0.006579	0	0	0.003968	0	0.003067	0	0.003125	0.003165	0.003125	0	0	0	0.003185	0	0	0	0.003247	0.002646	0	0	0.009375	0	0.003571	0	0	0	0.002793	0	0	0	0	0	0	0	0	0.0119	0	0	0	0	0
chr2	1.35E+08	G	A	rs753567922	ZRANB3	25.2	0.747	0.000358	2	1	0	0	0	0	0	0	0	0	0	0	0	0	0	0	0	0	0	0	0	0	0	0	0	0	0	0	0	0	0	0	0	0	0	0	0	0	0	0	0	0	0	0	0	0	0	0	0	0	0	0	0	0	0	0	0	0	0	0	0	0	0	0	0	0	0	0	0	0	0	0	0	0	0	0	0	0	0	0	0.02256	0.003165	0	0
chr2	1.35E+08	G	T	rs544233017	ZRANB3	27.7	0.935	0.000921	13	1	0	0	0	0	0	0	0	0	0	0	0	0	0	0	0	0	0	0	0	0	0	0	0	0	0	0	0	0	0	0	0	0	0	0	0	0	0	0.002732	0	0	0	0	0.006667	0	0.003067	0	0	0	0	0	0.003401	0.003106	0.00974	0	0	0	0.002577	0.003247	0	0	0	0	0	0	0	0	0	0.005587	0.003086	0.02055	0	0	0.003165	0	0	0	0.003968	0	0	0	0	0
chr2	1.35E+08	C	T	rs564734782	ZRANB3	24	0.8	0.002867	13	8	0	0	0	0	0	0	0	0	0	0.003378	0	0	0	0	0	0	0	0	0	0	0	0	0	0	0	0	0	0	0	0	0.004386	0.0566	0.003546	0	0	0	0.0119	0	0	0	0	0	0	0	0	0	0	0	0.003165	0	0	0	0	0	0	0	0	0	0	0	0	0	0	0	0	0.01333	0	0	0	0	0	0	0	0	0	0	0.01984	0.01456	0.07895	0.003165	0.02632	0.07143
chr2	1.36E+08	A	G	rs564485993	ZRANB3	24.8	0.743	0.00087	14	1	0	0	0	0	0	0	0	0	0	0	0.004032	0	0	0	0.003472	0	0	0	0.006098	0	0	0	0.01562	0	0	0	0	0.003012	0	0	0	0	0.003546	0	0.009091	0	0.002976	0	0	0	0	0	0	0	0.009202	0.003067	0	0	0	0	0	0	0	0	0	0.006098	0.002577	0.003247	0	0	0	0	0	0	0	0	0	0	0.003086	0	0	0	0	0	0	0	0	0	0	0	0	0
chr2	1.36E+08	C	T	rs565913219	LCT	26	0.724	0.000768	12	2	0	0	0	0	0	0	0	0	0	0	0	0	0	0	0	0	0.004464	0	0	0	0	0	0	0.003106	0	0	0	0.003012	0.01136	0	0	0	0	0	0	0	0	0	0	0.003106	0	0.007463	0	0.007937	0	0	0	0	0	0.003125	0	0	0.003247	0	0	0	0	0	0	0.01899	0	0	0	0	0	0	0	0	0	0	0	0	0	0.004425	0	0.005051	0	0	0	0	0	0
chr2	1.36E+08	C	T	rs756729890	DARS1	29.6	0.769	0.000154	1	1	0	0	0	0	0	0	0	0	0	0	0	0	0	0	0	0	0	0	0	0	0	0	0	0	0	0	0	0	0	0	0	0	0	0	0	0	0	0	0	0	0	0	0	0	0	0	0	0	0	0	0	0	0	0	0	0	0	0	0	0	0	0	0	0	0	0	0	0	0	0	0	0.01095	0	0	0	0	0	0	0	0	0	0
chr2	1.35E+08	T	C	rs760589246	ZRANB3	26.3	0.958	0.000102	1	1	0	0	0	0	0	0	0	0	0	0	0	0	0	0	0	0	0	0	0	0	0	0	0	0	0.01695	0	0	0	0	0	0	0	0	0	0	0	0	0	0	0	0	0	0	0	0	0	0	0	0	0	0	0	0	0	0	0	0	0	0	0	0	0	0	0	0	0	0	0	0	0	0	0	0	0	0	0	0	0	0	0	0	0
chr2	1.36E+08	A	G	rs557924039	R3HDM1	26.2	0.835	0.000102	1	1	0	0	0	0	0	0	0	0	0	0	0	0	0	0	0	0	0	0	0	0	0	0	0	0	0	0	0	0	0	0	0	0	0	0	0	0	0	0	0	0	0	0	0.01333	0	0	0	0	0	0	0	0	0	0	0	0	0	0	0	0	0	0	0	0	0	0	0	0	0	0	0	0	0	0	0	0	0	0	0	0	0	0	0
chr2	1.37E+08	G	A	rs1419170612	THSD7B	30	0.713	0.000205	2	1	0	0	0	0	0	0	0	0	0	0	0	0	0	0	0	0	0	0.02206	0	0	0	0	0	0	0	0	0	0	0	0	0	0	0	0	0	0	0	0	0	0	0	0	0	0	0	0	0	0	0	0.003125	0	0	0	0	0	0	0	0	0	0	0	0	0	0	0	0	0	0	0	0	0	0	0	0	0	0	0	0	0	0	0	0
chr2	1.40E+08	C	T	rs199912333	LRP1B	25.5	0.733	0.000614	4	2	0	0	0	0	0	0	0	0	0	0	0	0	0	0	0	0	0	0	0	0	0	0	0	0	0	0	0	0	0	0	0.0307	0.01887	0	0	0	0	0	0	0	0	0	0	0	0	0	0	0	0	0	0	0	0	0	0	0	0	0	0	0	0	0	0	0	0	0	0	0	0	0	0	0	0.00365	0	0	0	0	0	0.009709	0	0	0	0
chr2	1.40E+08	C	T	rs72899872	LRP1B	26.6	0.734	0.002611	26	4	0	0	0	0	0	0	0	0.008929	0	0	0	0.01744	0	0	0	0	0	0	0	0	0	0	0	0.003106	0	0.006173	0.003086	0.003012	0	0	0	0	0.003546	0	0	0	0	0.01093	0.003311	0	0	0	0	0	0.009202	0	0.003049	0.009375	0.003165	0	0.006803	0.01242	0.006494	0.006369	0.002994	0.009146	0.002577	0.003247	0.002646	0	0	0	0	0.01429	0	0	0	0.00838	0.006173	0	0	0	0	0	0	0.005051	0	0	0	0	0	0
chr2	1.40E+08	A	G	rs761258131	LRP1B	24.1	0.725	0.000154	1	1	0	0	0	0	0	0	0	0	0	0	0	0	0	0	0	0	0	0	0	0	0	0	0	0	0	0	0	0	0	0	0	0	0	0	0	0	0	0	0	0	0	0	0	0	0	0	0	0	0	0	0	0	0	0	0	0	0	0	0	0	0	0	0	0.01071	0	0	0	0	0	0	0	0	0	0	0	0	0	0	0	0	0	0
chr2	1.41E+08	C	T	rs1234683941	LRP1B	24.3	0.75	0.000256	2	1	0	0	0	0	0	0	0	0	0.0122	0	0	0	0	0	0	0	0	0	0	0	0	0	0	0	0	0	0	0	0	0	0	0	0	0	0	0	0	0	0	0	0	0	0	0	0	0	0	0	0	0	0	0	0	0	0	0	0	0	0	0	0	0	0	0	0	0	0	0	0.003086	0	0	0	0	0	0	0	0	0	0	0	0	0
chr2	1.41E+08	C	T	rs146867394	LRP1B	25.6	0.807	0.001331	18	2	0.01667	0	0	0	0	0	0	0	0.003049	0.003378	0	0.01163	0	0	0.006944	0	0	0	0	0	0	0	0	0.003106	0	0	0.006173	0.003012	0	0	0.008772	0	0	0.002874	0	0	0	0	0	0.003106	0	0	0	0	0.003067	0	0	0	0.003165	0	0	0.006211	0	0	0	0	0.002577	0	0.002646	0	0	0	0.003086	0	0	0	0	0	0	0	0	0.00365	0	0	0	0	0	0	0	0	0	0
chr2	1.41E+08	T	C	rs774645881	LRP1B	26.8	0.726	0.000307	4	1	0.01111	0	0	0	0	0	0	0	0	0	0	0	0	0	0	0	0	0	0	0	0	0	0	0	0	0	0	0	0	0	0	0	0	0	0	0	0	0	0	0	0	0	0	0	0	0	0	0.003125	0	0	0	0	0	0	0	0	0.005155	0	0	0	0	0.003125	0	0	0	0	0	0	0	0	0	0	0	0	0	0	0	0	0	0	0	0
chr2	1.41E+08	C	T	rs779867021	LRP1B	26.6	0.976	0.000205	2	1	0	0	0	0	0	0	0	0.01786	0	0	0	0	0	0	0	0	0	0	0	0	0	0	0	0	0	0	0	0	0	0	0	0	0	0	0	0	0	0	0	0	0	0	0	0	0	0.006135	0	0	0	0	0	0	0	0	0	0	0	0	0	0	0	0	0	0	0	0	0	0	0	0	0	0	0	0	0	0	0	0	0	0	0	0
chr2	1.41E+08	A	G	rs143296180	LRP1B	29.2	0.699	0.000614	7	1	0	0	0	0	0	0	0	0	0	0	0	0	0	0	0	0	0	0	0	0	0	0	0	0	0	0	0	0	0	0	0	0	0	0	0.009091	0	0	0	0	0	0	0.02985	0	0.003968	0	0	0	0	0	0	0	0	0	0	0	0	0.007732	0	0	0	0	0	0	0	0	0	0	0.002793	0.003086	0	0	0	0.003165	0	0	0	0	0	0	0	0	0
chr2	1.41E+08	T	A	rs776616686	LRP1B	24.8	0.789	0.00087	8	5	0	0.01667	0.02174	0.006024	0.01	0	0.01538	0	0	0	0	0	0	0	0	0	0	0	0	0	0	0	0	0	0	0	0	0	0	0	0.004386	0	0	0	0	0	0.002976	0	0	0	0	0	0	0	0	0	0	0	0	0	0	0	0	0	0	0	0	0	0	0	0	0	0	0	0	0	0	0	0	0	0	0	0	0	0	0	0	0.01942	0	0	0	0
chr2	1.41E+08	C	T	rs199906149	LRP1B	25.8	0.704	0.00087	3	3	0	0	0	0	0	0	0	0	0	0	0	0	0	0	0	0	0	0	0	0	0	0	0	0	0	0	0	0	0	0	0	0	0	0	0	0	0	0	0	0	0	0	0	0	0	0	0	0	0	0	0	0	0	0	0	0	0	0	0	0	0	0	0	0	0	0	0	0	0	0	0	0	0	0	0	0	0	0.02913	0	0.02848	0	0.01786
chr2	1.41E+08	T	G	rs763201275	LRP1B	27.7	0.778	0.000563	7	1	0.02222	0	0	0	0	0	0	0	0	0	0	0	0	0	0	0	0	0	0	0	0	0	0	0	0	0	0	0	0	0	0	0	0	0.002874	0	0	0	0	0	0	0	0	0.006667	0.003968	0	0	0	0	0.006329	0	0	0	0	0	0	0	0	0	0	0	0.008475	0	0	0	0	0	0	0	0	0	0	0	0.003165	0	0	0	0	0	0	0	0	0
chr2	1.41E+08	C	T	rs77234491	LRP1B	27.3	0.862	0.000358	2	1	0	0	0	0	0	0	0	0	0	0	0	0	0	0	0	0	0	0	0	0	0	0	0	0	0	0	0	0	0	0	0	0	0	0	0	0	0	0	0	0	0	0	0	0	0	0	0	0	0	0	0	0	0	0	0	0	0	0	0	0	0	0	0	0	0	0	0	0	0	0	0	0	0	0	0	0	0	0.004854	0.02256	0	0	0
chr2	1.41E+08	C	A	rs1305171400	LRP1B	23.3	0.662	0.000102	2	1	0	0	0	0	0.01	0	0	0.008929	0	0	0	0	0	0	0	0	0	0	0	0	0	0	0	0	0	0	0	0	0	0	0	0	0	0	0	0	0	0	0	0	0	0	0	0	0	0	0	0	0	0	0	0	0	0	0	0	0	0	0	0	0	0	0	0	0	0	0	0	0	0	0	0	0	0	0	0	0	0	0	0	0	0
chr2	1.48E+08	A	G	rs61750441	ORC4	27.9	0.84	0.001433	19	1	0	0	0	0	0	0	0	0	0.006098	0	0	0	0	0	0	0	0	0	0	0	0	0	0	0	0	0.003086	0	0	0	0	0	0	0.003546	0.01149	0	0	0	0.005464	0.003311	0.003106	0	0	0	0	0.003067	0	0	0.003125	0.003165	0	0.006803	0.003106	0	0.006369	0.002994	0	0	0.006494	0.002646	0	0.008475	0	0	0	0	0	0	0	0	0	0	0.007299	0.003165	0	0	0	0	0	0	0	0	0
chr2	1.50E+08	T	C	rs118204046	MMADHC	28.8	0.892	0.00041	6	1	0	0	0	0	0	0	0	0	0	0	0	0	0	0	0	0	0	0	0	0	0	0	0	0	0	0	0	0	0	0	0	0	0	0	0	0	0	0.002732	0.006623	0.003106	0	0.01493	0	0	0	0.003067	0	0	0	0	0	0	0	0	0	0	0	0	0	0	0	0	0	0	0	0	0	0	0	0	0	0	0	0	0	0	0	0	0	0.003165	0	0
chr2	1.50E+08	A	G	rs575671552	RND3	24.2	0.829	0.002662	31	6	0	0	0	0	0	0	0	0.01786	0.006098	0	0	0	0	0.007937	0	0	0	0.007353	0	0	0	0	0.01562	0.003106	0	0	0	0.003012	0	0.02027	0.004386	0	0.003546	0.002874	0	0	0.0119	0.002732	0.003311	0.006211	0	0	0	0	0	0.009202	0.0122	0	0.003165	0	0	0.003106	0.006494	0	0.002994	0.0122	0.002577	0	0.002646	0	0	0.003125	0	0	0	0	0	0.005587	0	0.006849	0	0.007299	0.003165	0	0	0	0	0.009709	0	0.003165	0	0
chr2	1.51E+08	C	A	rs766258911	RIF1	23.8	0.815	0.000665	8	1	0	0	0	0	0	0	0	0	0	0	0.004032	0.005814	0	0	0	0	0.004464	0	0	0	0	0	0	0	0	0	0	0.003012	0	0	0	0	0	0	0	0	0	0	0	0	0.02632	0.007463	0	0	0	0	0	0	0	0	0	0	0	0.006369	0	0	0	0	0	0	0	0	0	0.007143	0	0	0	0	0	0	0	0	0	0	0	0	0	0	0	0	0	0
chr2	1.51E+08	G	A	rs760442721	NEB	24.9	0.785	0.001075	7	4	0.02778	0.008333	0.02174	0.01807	0	0	0	0	0	0	0	0	0	0	0	0	0	0	0	0.01266	0	0	0	0	0	0	0	0	0	0	0	0	0	0	0.009091	0	0	0	0	0	0	0	0	0	0	0	0	0	0.003165	0	0	0	0	0	0	0	0	0	0	0	0	0	0	0	0	0	0	0	0	0	0	0	0	0	0	0	0	0	0	0	0	0
chr2	1.52E+08	G	A	-	NEB	26.5	0.731	0.000205	1	1	0	0	0	0	0	0	0	0	0	0	0	0	0	0	0	0	0	0	0	0	0	0	0	0	0	0	0	0	0	0	0	0	0	0	0	0.01282	0	0	0	0	0	0	0	0	0	0	0	0	0	0	0	0	0	0	0	0	0	0	0	0	0	0	0	0	0	0	0	0	0	0	0	0	0	0	0	0	0	0	0	0	0	0
chr2	1.52E+08	A	T	rs571292207	NEB	29.6	0.946	0.000614	10	1	0	0	0	0	0.01	0	0	0	0	0.003378	0.004032	0.005814	0	0.007937	0.003472	0	0	0	0	0	0	0	0	0	0.008475	0	0.006173	0	0	0	0	0	0	0	0	0	0	0	0	0	0	0	0	0	0	0	0	0	0	0.00625	0	0	0	0	0	0	0	0	0	0	0	0	0	0	0.007143	0	0	0	0	0	0	0	0	0	0	0	0	0	0	0	0	0
chr2	1.52E+08	G	A	rs772492791	NEB	27	0.654	0.000921	7	2	0	0	0.005435	0.0241	0	0	0	0	0	0.01689	0	0	0	0	0.003472	0	0	0	0	0	0	0	0	0.003106	0	0	0	0	0	0	0	0	0	0	0	0	0	0	0	0.003106	0	0	0	0	0	0	0	0	0	0	0	0	0.003247	0	0	0	0	0	0	0	0	0	0	0	0	0	0	0	0	0	0	0	0	0	0	0	0	0	0	0	0	0
chr2	1.52E+08	C	T	rs376491652	CACNB4	25.5	0.752	0.001126	7	2	0	0	0	0	0	0	0	0	0	0	0	0	0	0	0	0	0	0	0	0	0	0	0	0	0	0	0	0	0	0	0	0	0	0	0	0	0	0.002732	0	0	0	0	0	0.03968	0	0	0	0	0.003165	0	0	0	0	0	0	0	0	0	0	0.006329	0	0.003125	0	0	0.05	0	0	0	0	0	0	0	0	0.004425	0	0	0	0	0	0	0	0
chr2	1.53E+08	C	G	rs189416564	FMNL2	24.1	0.847	0.001126	14	1	0	0	0	0	0	0	0	0	0	0	0	0	0	0	0	0	0	0	0	0	0	0	0	0.003106	0	0	0	0	0	0	0	0	0	0	0	0	0	0	0	0	0	0	0	0.003968	0	0	0	0.00625	0	0.00625	0.01361	0	0	0.006369	0	0	0.005155	0.006494	0	0	0	0.003125	0	0.003571	0	0	0	0.002793	0.003086	0	0.003497	0	0	0	0	0.005051	0	0	0	0	0	0
chr2	1.53E+08	C	T	rs369276320	ARL6IP6	27	0.799	0.001331	10	4	0	0	0	0	0	0	0	0	0	0	0	0.01744	0	0	0.01042	0	0	0	0	0	0	0	0	0.003106	0	0.02469	0.01235	0	0	0	0	0	0	0.002874	0	0	0	0	0	0	0	0	0	0	0.003067	0	0	0.003125	0	0	0	0	0	0.003185	0	0	0	0.006494	0	0	0	0	0	0	0	0	0	0	0	0	0	0	0	0	0	0	0	0	0	0	0	0
chr2	1.56E+08	T	C	rs754453436	NR4A2	23.2	0.741	0.001075	10	3	0.005556	0	0	0	0	0	0	0	0	0	0.004032	0	0.00303	0	0	0	0	0	0	0	0	0	0	0	0	0.006173	0	0	0.03409	0	0	0	0	0	0	0	0	0	0	0	0	0	0.006667	0	0	0	0	0	0	0	0	0	0	0	0	0	0.002577	0	0	0	0	0	0	0	0.02857	0	0	0.002793	0	0	0	0	0	0.0177	0	0	0	0	0	0	0	0
chr2	1.56E+08	T	C	rs1553455972	NR4A2	27.5	0.819	0.000307	2	1	0	0	0	0	0	0	0	0	0	0	0.008065	0	0.01212	0	0	0	0	0	0	0	0	0	0	0	0	0	0	0	0	0	0	0	0	0	0	0	0	0	0	0	0	0	0	0	0	0	0	0	0	0	0	0	0	0	0	0	0	0	0	0	0	0	0	0	0	0	0	0	0	0	0	0	0	0	0	0	0	0	0	0	0	0
chr2	1.57E+08	A	G	rs757680501	GPD2	29.7	0.73	0.000154	2	1	0	0	0	0	0	0	0	0	0	0	0	0	0	0	0	0	0	0	0	0	0	0	0	0	0	0	0	0	0	0	0	0	0	0	0	0	0	0	0	0	0.01316	0	0.006667	0	0	0	0	0	0	0	0	0	0	0	0	0	0	0	0	0	0	0	0	0	0	0	0	0	0	0	0	0	0	0	0	0	0	0	0	0	0	0
chr2	1.57E+08	T	A	rs1329505359	GALNT5	29	0.729	0.00041	2	1	0	0	0	0	0	0	0	0	0	0	0	0	0	0	0	0	0	0	0	0	0	0	0	0	0	0	0	0	0.07955	0	0	0	0	0	0	0	0	0	0	0	0	0	0	0	0	0	0	0	0.003165	0	0	0	0	0	0	0	0	0	0	0	0	0	0	0	0	0	0	0	0	0	0	0	0	0	0	0	0	0	0	0	0	0
chr2	1.58E+08	T	C	rs1684624139	ACVR1	25.1	0.86	0.000205	3	1	0	0	0	0	0.02	0	0	0	0	0	0	0	0	0	0	0	0	0	0	0	0	0	0	0	0	0	0	0	0	0	0	0	0	0	0	0	0.002976	0	0	0	0	0	0	0	0	0	0	0	0	0	0	0	0.003247	0	0	0	0	0	0	0	0	0	0	0	0	0	0	0	0	0	0	0	0	0	0	0	0	0	0	0	0	0
chr2	1.59E+08	G	A	rs372850713	PKP4	28.2	0.703	0.000256	1	1	0	0.04167	0	0	0	0	0	0	0	0	0	0	0	0	0	0	0	0	0	0	0	0	0	0	0	0	0	0	0	0	0	0	0	0	0	0	0	0	0	0	0	0	0	0	0	0	0	0	0	0	0	0	0	0	0	0	0	0	0	0	0	0	0	0	0	0	0	0	0	0	0	0	0	0	0	0	0	0	0	0	0	0
chr2	1.59E+08	G	A	rs748941464	PKP4	29.7	0.779	0.000461	5	1	0	0	0	0	0.05	0	0.007692	0	0	0	0	0	0	0	0	0	0.004464	0	0	0	0	0	0	0	0	0	0	0	0	0	0	0	0	0	0.009091	0	0	0	0	0	0	0	0	0	0	0	0	0	0	0	0	0	0	0	0	0	0	0	0	0	0	0	0	0	0	0	0.007463	0	0	0	0	0	0	0	0	0	0	0	0	0	0	0
chr2	1.59E+08	C	T	rs2057090175	PKP4	33	0.8	0.000256	1	1	0	0	0	0	0	0	0	0	0	0	0	0	0	0	0	0	0	0	0	0.03165	0	0	0	0	0	0	0	0	0	0	0	0	0	0	0	0	0	0	0	0	0	0	0	0	0	0	0	0	0	0	0	0	0	0	0	0	0	0	0	0	0	0	0	0	0	0	0	0	0	0	0	0	0	0	0	0	0	0	0	0	0	0
chr2	1.59E+08	C	A	rs761921873	TANC1	25.1	0.665	0.000205	4	1	0	0	0	0	0	0	0	0	0	0	0	0	0	0	0	0	0	0	0	0	0	0	0.01562	0	0	0	0	0	0	0	0	0	0	0	0	0	0.002976	0	0	0	0	0	0	0	0	0	0	0	0.003165	0	0	0	0	0	0	0	0	0	0	0	0	0	0	0	0	0	0	0	0	0	0.003497	0	0	0	0	0	0	0	0	0	0	0
chr2	1.59E+08	C	T	rs374770546	TANC1	27.5	0.665	0.000154	2	1	0	0	0	0	0	0	0	0	0	0	0	0	0	0	0	0	0	0	0	0	0	0	0	0	0	0	0	0	0	0	0	0	0	0	0	0	0	0	0	0	0	0	0.01333	0	0	0	0	0	0	0	0	0	0	0.003185	0	0	0	0	0	0	0	0	0	0	0	0	0	0	0	0	0	0	0	0	0	0	0	0	0	0	0	0
chr2	1.60E+08	C	A	-	PLA2R1	27.4	0.794	0.000205	1	1	0	0	0	0	0	0	0	0	0	0	0	0	0	0	0.01389	0	0	0	0	0	0	0	0	0	0	0	0	0	0	0	0	0	0	0	0	0	0	0	0	0	0	0	0	0	0	0	0	0	0	0	0	0	0	0	0	0	0	0	0	0	0	0	0	0	0	0	0	0	0	0	0	0	0	0	0	0	0	0	0	0	0	0
chr2	1.60E+08	C	G	rs570810791	ITGB6	25.8	0.695	0.000256	3	1	0	0	0	0	0	0	0	0	0	0	0	0	0.00303	0	0	0	0	0	0	0	0	0.02027	0	0.003106	0	0	0	0	0	0	0	0	0	0	0	0	0	0	0	0	0	0	0	0	0	0	0	0	0	0	0	0	0	0	0	0	0	0	0	0	0	0	0	0	0	0	0	0	0	0	0	0	0	0	0	0	0	0	0	0	0	0
chr2	1.60E+08	G	A	rs747415493	ITGB6	32	0.859	0.000358	1	1	0	0	0	0	0	0	0	0	0	0	0	0	0	0	0	0	0	0	0	0	0	0	0	0	0	0	0	0	0	0	0	0	0	0	0	0	0	0	0	0	0	0	0	0	0	0	0	0	0	0	0	0	0	0	0	0	0	0	0	0	0	0	0.0216	0	0	0	0	0	0	0	0	0	0	0	0	0	0	0	0	0	0	0
chr2	1.60E+08	T	C	rs1321753703	ITGB6	28.8	0.981	0.000154	1	1	0	0	0	0	0	0	0	0	0	0	0	0	0	0	0	0	0	0	0	0	0	0	0	0	0	0	0	0	0	0	0	0	0	0	0	0	0	0	0	0	0	0	0	0	0	0	0	0	0	0	0	0	0	0	0	0	0	0	0	0	0	0	0	0	0	0	0	0	0	0.02055	0	0	0	0	0	0	0	0	0	0	0	0
chr2	1.60E+08	T	C	rs541375604	ITGB6	29.9	0.884	0.004505	40	16	0	0	0	0	0	0	0	0	0.003049	0.02027	0	0.01163	0.00303	0	0	0.01471	0	0.007353	0.0122	0.01266	0	0	0.01562	0	0.008475	0.01852	0.01235	0.01506	0	0	0.004386	0	0.02128	0.005747	0	0	0.005952	0.002732	0.006623	0.003106	0.01316	0.02239	0.02667	0	0.003067	0	0.006098	0	0.003165	0	0	0	0.00974	0	0.002994	0.003049	0	0.003247	0.002646	0.03165	0	0.01875	0.003086	0.003571	0	0.01333	0.007463	0	0	0.006849	0	0.00365	0	0	0	0	0	0	0	0.003165	0	0
chr2	1.60E+08	G	T	rs730880298	ITGB6	26.9	0.959	0.000307	4	1	0	0	0	0	0	0	0	0	0	0	0	0	0	0	0	0	0	0	0	0	0	0	0	0	0	0	0	0	0	0	0	0	0	0	0	0	0	0	0	0.003106	0.01316	0	0	0	0	0	0.006098	0	0	0	0	0	0	0	0	0	0	0	0.002646	0	0	0	0	0	0	0	0	0	0	0	0	0	0	0	0	0	0	0	0	0	0	0
chr2	1.60E+08	C	G	rs1387477826	ITGB6	25.4	0.962	0.000154	2	1	0	0	0	0	0	0	0	0	0	0	0	0	0	0	0	0	0	0.01471	0.006098	0	0	0	0	0	0	0	0	0	0	0	0	0	0	0	0	0	0	0	0	0	0	0	0	0	0	0	0	0	0	0	0	0	0	0	0	0	0	0	0	0	0	0	0	0	0	0	0	0	0	0	0	0	0	0	0	0	0	0	0	0	0	0
chr2	1.60E+08	G	T	rs369726068	ITGB6	25.2	0.794	0.00087	9	4	0.005556	0	0.005435	0.01205	0.02	0	0.01538	0	0	0	0	0	0	0	0	0	0	0	0	0.01899	0	0	0	0	0	0	0	0	0	0	0	0	0	0	0	0.00641	0	0	0	0	0	0	0	0	0	0	0	0	0.003165	0	0	0	0	0	0	0	0	0	0	0	0	0	0	0	0	0	0	0	0	0	0	0	0	0	0	0	0	0.004854	0	0	0	0
chr2	1.59E+08	A	G	rs747015206	PKP4	27.5	0.771	0.000102	2	1	0	0	0	0	0.01	0	0	0	0	0	0	0	0	0	0	0	0	0	0	0	0	0	0	0	0	0	0	0	0	0	0	0	0	0	0	0	0	0	0	0	0	0	0	0	0	0	0	0	0	0	0	0	0	0	0	0	0	0	0	0	0	0	0	0	0	0	0	0	0	0	0	0	0	0	0	0	0	0.004854	0	0	0	0
chr2	1.60E+08	T	C	rs754956643	ITGB6	26	0.77	0.000102	1	1	0	0	0	0	0	0	0	0	0	0	0	0	0	0	0	0	0	0	0	0	0	0	0	0	0	0	0	0	0	0	0	0	0	0	0	0	0	0	0	0	0	0	0	0	0	0	0	0	0	0	0	0	0	0	0	0	0	0	0	0	0	0	0	0	0	0	0	0	0	0	0	0	0	0	0	0	0	0	0	0	0	0.01786
chr2	1.60E+08	G	A	COSV51798224	ITGB6	29	0.964	0.000102	1	1	0	0	0.01087	0	0	0	0	0	0	0	0	0	0	0	0	0	0	0	0	0	0	0	0	0	0	0	0	0	0	0	0	0	0	0	0	0	0	0	0	0	0	0	0	0	0	0	0	0	0	0	0	0	0	0	0	0	0	0	0	0	0	0	0	0	0	0	0	0	0	0	0	0	0	0	0	0	0	0	0	0	0	0
chr2	1.62E+08	G	A	rs200857741	DPP4	27	0.744	0.002099	18	2	0	0	0	0	0	0	0	0	0	0	0.004032	0	0.006061	0	0.03472	0	0	0	0	0	0	0	0	0.009317	0	0	0.009259	0	0.04545	0	0	0	0	0	0	0.00641	0.002976	0	0.003311	0	0	0	0	0	0.006135	0.003067	0	0	0	0.009375	0	0	0.003247	0.003185	0	0	0.002577	0	0.005291	0	0	0	0	0.003571	0	0	0	0	0.003086	0	0	0	0	0	0	0	0	0	0	0	0	0
chr2	1.62E+08	T	A	rs755253532	DPP4	31	0.81	0.000256	2	1	0	0	0	0	0	0	0	0	0	0	0	0	0	0	0	0	0	0	0	0	0	0	0	0	0	0	0	0	0	0	0	0	0	0	0	0	0	0	0	0	0	0	0	0	0	0	0	0	0.01266	0	0	0	0	0	0	0	0	0	0	0	0	0	0	0	0	0	0	0	0	0	0.003497	0	0	0	0	0	0	0	0	0	0	0
chr2	1.62E+08	A	G	rs373720297	GCA	24.2	0.719	0.00174	18	5	0	0	0	0	0	0	0	0	0.003049	0	0	0	0	0	0	0	0	0	0	0	0	0	0	0.003106	0	0	0	0	0	0	0	0	0	0.002874	0	0	0	0	0	0	0.01974	0	0	0	0	0.003067	0	0.003125	0	0.003125	0	0.01553	0	0.003185	0.005988	0.006098	0	0	0	0.006329	0	0	0	0.003571	0	0	0.01493	0.002793	0.003086	0	0	0	0.01266	0.02212	0	0	0	0	0	0	0	0
chr2	1.63E+08	C	T	rs140283570	KCNH7	23.6	0.755	0.002611	31	3	0.005556	0	0	0.006024	0	0	0	0	0.003049	0	0	0	0	0	0.003472	0	0.008929	0	0	0	0	0	0	0	0	0	0	0.009036	0	0.006757	0.004386	0.009434	0.007092	0.005747	0	0.02244	0.005952	0.002732	0.003311	0.006211	0	0	0	0	0.003067	0.003067	0	0	0.003165	0	0.003401	0	0.006494	0.006369	0	0	0.01031	0.003247	0	0	0.008475	0	0	0	0	0	0.007463	0.002793	0	0	0.003497	0	0	0.00885	0	0	0	0	0.003759	0	0.01316	0
chr2	1.63E+08	A	G	rs773582013	KCNH7	23.8	0.772	0.000358	6	1	0	0	0	0	0	0	0	0	0	0	0.004032	0.005814	0	0	0	0	0	0	0	0	0	0	0	0	0	0	0	0	0	0	0	0	0	0	0	0	0	0.002732	0	0	0	0	0	0	0	0	0	0	0	0	0	0	0	0	0.002994	0	0	0	0	0	0.01695	0	0	0	0	0	0	0	0	0.006849	0	0	0	0	0	0	0	0	0	0	0	0
chr2	1.64E+08	C	G	rs780883230	FIGN	25.9	0.983	0.000205	1	1	0	0	0	0	0	0	0	0	0	0	0	0	0	0	0	0	0	0	0	0	0	0	0	0	0	0	0	0	0	0	0	0	0	0	0	0	0	0	0	0	0	0	0	0	0	0	0	0	0	0	0	0	0	0	0	0	0	0	0	0	0	0	0	0	0	0	0	0	0	0	0	0	0	0	0	0	0.01587	0	0	0	0	0
chr2	1.64E+08	C	T	rs375256647	FIGN	24.6	0.705	0.000205	3	1	0	0	0	0	0	0	0	0	0	0	0	0	0	0	0	0	0	0	0	0	0	0	0	0	0	0	0	0	0	0	0	0	0	0	0	0	0	0	0	0	0	0	0	0	0	0	0	0.003125	0	0	0	0	0	0	0	0.003049	0	0	0	0	0	0	0	0	0	0	0	0	0	0.0137	0	0	0	0	0	0	0	0	0	0	0	0
chr2	1.64E+08	A	C	rs775584857	GRB14	29.7	0.949	0.000307	2	1	0	0	0	0	0	0	0	0	0	0	0	0	0	0	0	0	0	0	0	0	0	0	0	0	0	0	0	0	0	0	0	0	0	0	0	0	0	0	0	0	0	0	0	0	0	0	0	0	0	0	0	0	0	0	0	0	0	0	0	0	0	0	0	0	0	0	0	0	0	0.006849	0	0	0	0	0	0	0	0	0	0	0.06579	0
chr2	1.65E+08	A	G	rs568671902	GRB14	27.5	0.711	0.000205	2	1	0	0	0	0	0	0	0	0	0	0	0	0	0	0	0	0	0	0	0	0	0	0	0	0	0	0	0	0	0	0	0	0	0	0	0	0	0	0	0	0	0.006579	0.02239	0	0	0	0	0	0	0	0	0	0	0	0	0	0	0	0	0	0	0	0	0	0	0	0	0	0	0	0	0	0	0	0	0	0	0	0	0	0	0	0
chr2	1.65E+08	T	C	rs764641193	GRB14	28.2	0.85	0.000307	2	1	0	0	0	0.01205	0	0	0	0	0	0	0	0	0	0	0	0	0	0	0	0	0	0	0	0	0	0	0	0	0	0	0	0	0	0	0	0	0	0	0	0	0	0	0	0	0	0	0	0	0.006329	0	0	0	0	0	0	0	0	0	0	0	0	0	0	0	0	0	0	0	0	0	0	0	0	0	0	0	0	0	0	0	0	0
chr2	1.65E+08	C	A	rs41265137	SCN3A	26.2	0.827	0.00476	38	13	0.01111	0	0	0.003012	0	0	0	0	0	0	0	0	0	0	0.003472	0	0	0	0	0	0	0	0	0	0.008475	0	0	0	0	0	0	0	0.003546	0.01149	0	0	0.0119	0.008197	0.003311	0.006211	0	0	0	0.003968	0.003067	0	0	0.003125	0.003165	0.009375	0.006803	0.003106	0	0.01274	0.002994	0.02134	0.01289	0.01623	0.002646	0.01266	0.008475	0.003125	0.009259	0.003571	0	0.02667	0.007463	0.005587	0.01852	0	0.01399	0.01095	0.009494	0.00885	0	0.0202	0	0	0.003759	0	0	0
chr2	1.65E+08	G	T	rs563038965	SCN3A	25.9	0.856	0.001024	3	1	0	0	0	0	0	0	0	0	0	0	0	0	0	0	0	0	0	0	0	0	0	0	0	0.003106	0	0.006173	0.05247	0	0	0	0	0	0	0	0	0	0	0	0	0	0	0	0	0	0	0	0	0	0	0	0	0	0	0	0	0	0	0	0	0	0	0	0	0	0	0	0	0	0	0	0	0	0	0	0	0	0	0	0	0	0	0
chr2	1.65E+08	G	C	rs868728039	SCN3A	24.5	0.719	0.000358	4	1	0	0	0.005435	0.006024	0.02	0	0	0	0	0	0	0	0	0	0	0	0	0	0	0	0	0	0	0	0	0	0	0	0	0	0	0	0.003546	0	0	0	0	0	0	0	0	0	0	0	0	0	0	0	0	0	0	0	0	0	0	0	0	0	0	0	0	0	0	0	0	0	0	0	0	0	0	0	0	0	0	0	0	0	0	0	0	0
chr2	1.65E+08	G	A	rs147678484	SCN3A	27.9	0.76	0.001126	17	1	0	0	0	0	0	0	0	0	0	0	0.0121	0	0	0.007937	0	0	0.004464	0	0	0	0	0	0	0	0.008475	0.003086	0.003086	0.003012	0	0	0	0	0	0.008621	0	0	0	0	0.003311	0	0	0	0	0.003968	0	0.003067	0	0	0	0	0	0.003106	0	0	0	0	0.005155	0	0.002646	0	0	0	0	0	0	0	0	0	0	0	0	0	0.003165	0.004425	0	0.005051	0	0	0	0	0	0
chr2	1.65E+08	G	A	rs540994733	SCN2A	22.9	0.646	0.00087	7	4	0	0.01667	0	0	0.01	0	0.007692	0	0	0	0	0	0	0	0	0.01471	0	0	0	0	0	0	0	0	0	0	0	0	0	0	0	0	0	0.002874	0	0	0	0	0	0	0	0	0.06667	0	0	0	0	0	0	0	0	0	0	0	0	0	0	0	0	0	0	0	0	0	0	0	0	0	0	0	0	0	0	0	0	0	0	0	0	0.003165	0	0
chr2	1.65E+08	G	C	rs147522594	SCN2A	24.5	0.805	0.006552	45	16	0.02778	0	0	0	0	0	0	0.01786	0.04268	0.003378	0.008065	0	0.01818	0.007937	0.01042	0	0	0	0	0	0	0	0	0.003106	0.008475	0.009259	0.006173	0.006024	0	0	0	0	0.01418	0.002874	0	0.01603	0.008929	0.01366	0.003311	0.009317	0	0	0	0	0.006135	0.003067	0.003049	0.009375	0.01582	0.01562	0.003401	0.003106	0.006494	0.006369	0.002994	0.0122	0.007732	0.006494	0.002646	0	0	0	0	0.003571	0	0	0	0.01397	0.01543	0	0.003497	0.00365	0.01266	0.0177	0	0	0	0.009709	0	0	0.03947	0.008929
chr2	1.66E+08	C	T	rs753948743	GALNT3	25.4	0.67	0.000205	3	1	0	0	0	0	0	0	0	0	0	0	0	0	0	0	0	0	0	0	0	0	0	0	0	0	0	0	0	0	0	0	0	0	0	0	0	0	0	0	0	0	0	0	0	0	0	0	0	0.003125	0	0	0	0	0	0	0	0	0	0	0	0.006329	0	0	0	0	0.01429	0	0	0	0	0	0	0	0	0	0	0	0	0	0	0	0	0
chr2	1.66E+08	A	C	rs780440401	GALNT3	28.1	0.864	0.000461	6	1	0	0	0	0	0	0	0	0	0	0	0	0	0	0	0	0	0	0	0	0	0	0	0	0	0	0	0	0	0	0	0	0	0.01064	0	0	0.003205	0	0	0	0	0	0	0	0	0	0	0	0	0	0	0	0	0	0.003185	0.005988	0.003049	0	0	0.002646	0	0	0	0	0	0	0	0	0	0	0	0	0	0	0	0	0	0	0	0	0	0	0
chr2	1.66E+08	A	C	rs779140702	TTC21B	26.8	0.685	0.000205	3	1	0	0	0.01087	0.003012	0	0	0	0	0	0	0	0	0	0	0	0	0.004464	0	0	0	0	0	0	0	0	0	0	0	0	0	0	0	0	0	0	0	0	0	0	0	0	0	0	0	0	0	0	0	0	0	0	0	0	0	0	0	0	0	0	0	0	0	0	0	0	0	0	0	0	0	0	0	0	0	0	0	0	0	0	0	0	0
chr2	1.66E+08	A	G	rs562208324	SCN1A	25.7	0.89	0.000563	5	2	0	0	0	0	0.01	0	0	0	0	0	0	0	0	0	0	0	0	0	0	0	0	0	0	0	0	0	0	0	0	0	0	0	0	0	0	0	0	0	0	0	0	0	0	0	0	0	0	0	0	0	0.003401	0	0.003247	0	0	0	0	0	0.007937	0	0	0	0	0.01786	0	0	0	0	0	0	0	0	0	0	0	0	0	0	0	0	0	0
chr2	1.66E+08	G	A	rs140731963	SCN1A	23.3	0.702	0.000307	3	1	0	0	0	0	0	0	0	0	0	0.003378	0	0	0	0	0	0	0	0	0	0	0	0	0	0	0	0	0	0	0	0	0	0	0	0	0	0	0	0	0	0	0	0	0	0	0	0	0	0	0	0	0	0.003106	0	0	0.01198	0	0	0	0	0	0	0	0	0	0	0	0	0	0	0	0	0	0	0	0	0	0	0	0	0	0	0
chr2	1.66E+08	A	G	rs776055539	SCN1A	23.3	0.664	0.000819	7	3	0	0	0	0.003012	0	0	0	0	0	0	0	0	0	0	0	0	0	0	0	0	0	0	0	0	0	0	0	0	0	0	0	0	0	0	0	0	0	0	0.003311	0	0.006579	0.02239	0	0	0	0	0	0	0	0	0	0	0	0	0	0	0	0	0	0	0	0.02188	0	0	0.01429	0	0	0	0	0	0	0	0	0.004425	0	0	0	0	0	0	0	0
chr2	1.66E+08	G	A	rs570326929	SCN1A	24.6	0.864	0.000205	1	1	0	0	0	0	0	0	0	0	0	0	0	0	0	0	0	0	0	0	0	0	0	0	0	0	0	0	0	0	0	0	0	0	0	0	0	0	0	0	0	0	0	0	0	0	0	0	0	0	0	0	0	0	0	0	0	0	0	0	0	0	0	0	0	0.01429	0	0	0	0	0	0	0	0	0	0	0	0	0	0	0	0	0	0
chr2	1.66E+08	C	T	rs121918769	SCN1A	20.3	0.706	0.004453	41	10	0.02778	0	0	0	0.01	0	0	0	0	0.01014	0	0	0	0.007937	0	0	0.004464	0	0	0	0	0	0	0.003106	0	0.003086	0.009259	0	0	0	0	0	0.003546	0	0.009091	0	0.002976	0.005464	0.009934	0.003106	0.006579	0	0	0.003968	0.009202	0.003067	0	0	0.01582	0.003125	0.003401	0.003106	0.003247	0.02548	0.002994	0.009146	0	0.01623	0.007937	0	0	0.003125	0.01543	0	0.01429	0	0.007463	0.00838	0.006173	0	0.02448	0.00365	0.003165	0.004425	0.008065	0.005051	0	0	0	0	0.01316	0
chr2	1.66E+08	T	C	rs762927460	SCN1A	26.8	0.876	0.000154	2	1	0	0	0	0	0	0	0	0	0	0	0	0	0	0	0	0	0	0	0	0	0	0	0	0	0	0	0	0	0	0	0	0	0	0	0	0	0	0	0	0	0	0	0	0	0	0	0	0	0	0	0	0	0	0	0	0	0	0	0	0	0	0	0	0	0	0	0	0.002793	0	0.0137	0	0	0	0	0	0	0	0	0	0	0	0
chr2	1.66E+08	C	T	rs368396027	SCN9A	31	0.957	0.000256	3	1	0	0	0	0	0	0	0	0	0	0	0	0	0	0	0	0	0	0	0	0	0	0	0	0	0	0	0	0	0	0	0	0	0	0	0	0	0	0	0	0	0	0	0	0.003968	0	0	0	0	0	0	0	0	0	0	0	0	0	0	0	0	0	0	0	0	0.007143	0	0	0	0	0	0	0	0	0	0	0	0	0	0.01128	0	0	0
chr2	1.66E+08	G	A	-	SCN9A	28.1	0.918	0.000358	3	1	0	0	0	0	0	0	0	0	0	0	0	0	0	0	0.006944	0	0	0	0	0	0	0	0	0.006211	0.02542	0	0	0	0	0	0	0	0	0	0	0	0	0	0	0	0	0	0	0	0	0	0	0	0	0	0	0	0	0	0	0	0	0	0	0	0	0	0	0	0	0	0	0	0	0	0	0	0	0	0	0	0	0	0	0	0	0
chr2	1.66E+08	T	C	rs141268327	SCN9A	25.9	0.899	0.00087	8	1	0	0	0	0	0	0	0	0	0	0	0	0	0	0	0	0	0	0	0	0.03165	0	0	0	0	0	0.006173	0	0	0	0	0	0	0.007092	0	0	0	0	0.002732	0	0.003106	0	0	0	0	0	0	0	0	0	0	0	0	0	0	0	0.006098	0	0	0.007937	0	0	0	0	0	0	0	0	0	0	0	0.003497	0	0	0	0	0	0	0	0	0	0	0
chr2	1.66E+08	T	C	rs758165714	SCN9A	26.4	0.65	0.00041	3	1	0	0	0	0	0	0	0	0	0	0	0	0	0	0	0	0	0	0	0	0	0	0	0	0	0	0	0	0	0	0	0	0	0	0	0	0	0	0	0	0	0	0	0	0	0	0	0	0	0	0	0	0	0	0	0	0	0	0	0	0	0	0	0	0	0	0	0	0	0	0	0	0	0	0	0	0	0.003968	0.01942	0	0.009494	0	0
chr2	1.66E+08	A	G	rs201890077	SCN9A	27.1	0.912	0.001843	25	1	0	0	0	0	0	0.006849	0	0	0	0.006757	0	0	0	0.007937	0	0	0	0	0	0	0	0	0	0	0	0	0	0.003012	0	0	0.004386	0.009434	0.007092	0	0	0	0.002976	0.008197	0	0	0	0	0.006667	0	0	0.003067	0.0122	0	0	0.003125	0.003401	0.006211	0	0	0.002994	0.003049	0.002577	0.003247	0.007937	0	0	0.003125	0	0	0	0	0	0.002793	0	0.006849	0	0	0.003165	0	0	0	0	0	0	0.003165	0	0
chr2	1.66E+08	C	A	rs369148683	SCN9A	26.1	0.924	0.000921	12	3	0	0	0.005435	0	0	0	0.007692	0	0	0	0	0.005814	0.00303	0	0	0	0	0.02941	0	0	0	0	0	0.003106	0.008475	0	0	0.003012	0.01136	0.02703	0	0	0	0	0	0	0	0	0.003311	0	0	0	0	0	0	0	0	0	0	0	0	0	0	0	0	0	0	0	0	0	0	0	0	0	0	0	0	0	0	0	0	0	0	0	0	0	0	0	0	0.003165	0	0
chr2	1.66E+08	A	G	rs554539624	SCN9A	29.5	0.966	0.000512	8	1	0	0	0	0.003012	0	0	0.007692	0	0	0	0	0	0	0	0	0	0	0	0	0	0	0	0	0	0	0	0	0	0	0	0	0.009434	0	0	0	0	0	0	0	0	0	0	0	0	0	0	0	0.003125	0	0	0	0	0	0	0	0	0	0	0.002646	0	0.008475	0	0	0	0	0	0	0	0	0	0	0	0.003165	0.01327	0	0	0	0	0	0	0	0
chr2	1.66E+08	G	A	rs200568743	SCN9A	26.1	0.652	0.000614	9	2	0	0	0	0	0	0	0	0	0	0	0	0	0	0	0	0	0	0	0	0	0	0	0.01562	0	0	0	0	0	0	0	0	0	0.003546	0	0	0	0	0	0	0	0	0	0	0	0	0.003067	0	0	0	0	0	0	0.003247	0.003185	0	0.003049	0	0.003247	0	0	0	0	0	0	0	0	0	0	0.003086	0	0	0	0.01266	0	0	0	0	0	0	0	0	0
chr2	1.66E+08	G	A	rs200391162	SCN9A	32	0.812	0.000358	1	1	0	0	0	0	0	0	0	0	0	0	0	0	0	0	0	0	0	0	0	0	0	0	0	0	0	0	0	0	0	0	0	0	0	0	0	0	0	0	0	0	0	0	0	0	0	0	0	0	0	0.01875	0	0	0	0	0	0	0	0	0	0	0	0	0	0	0	0	0	0	0	0	0	0	0	0	0	0	0	0	0	0	0	0
chr2	1.66E+08	T	C	rs200764978	SCN9A	27.7	0.769	0.001229	16	2	0	0	0	0	0	0	0	0	0	0.003378	0	0	0	0	0	0	0	0	0	0	0	0	0	0.003106	0	0	0	0	0	0	0.004386	0	0	0	0	0	0	0.01093	0	0.003106	0	0	0	0	0	0.003067	0	0	0.006329	0	0.003401	0.003106	0	0	0.01198	0.003049	0	0.006494	0.002646	0	0	0	0	0.003571	0	0	0	0	0	0.006849	0	0	0.003165	0	0	0	0	0	0	0	0	0
chr2	1.66E+08	C	T	rs73969684	SCN9A	27.6	0.888	0.005068	31	13	0	0.15	0.02174	0.006024	0.03	0.0274	0.03077	0.008929	0	0	0	0	0	0.007937	0.006944	0	0	0.02941	0.03049	0	0	0	0	0	0	0.01235	0	0	0	0	0.004386	0	0.01064	0.005747	0.009091	0.00641	0.002976	0.002732	0	0	0	0	0.006667	0	0	0	0	0.009375	0	0	0	0	0	0	0	0.003049	0.002577	0.003247	0.002646	0	0	0	0.01543	0	0.007143	0	0	0	0	0	0	0	0	0	0	0	0.01587	0.04369	0.003759	0.01266	0	0
chr2	1.66E+08	C	T	COSV101313291	SCN7A	23.6	0.663	0.000205	1	1	0	0	0	0	0	0	0	0	0	0	0	0	0	0	0	0	0	0	0	0	0	0	0	0	0	0	0	0	0	0	0	0	0	0	0	0	0	0	0	0	0	0	0	0	0	0	0	0	0	0	0	0	0	0	0	0	0	0	0	0	0	0	0.01235	0	0	0	0	0	0	0	0	0	0	0	0	0	0	0	0	0	0	0
chr2	1.66E+08	G	A	rs556453626	SCN7A	29.4	0.722	0.004146	40	11	0	0.03333	0	0.003012	0	0.006849	0.03846	0.008929	0.009146	0.006757	0.004032	0	0	0	0.006944	0	0.004464	0.007353	0	0	0	0	0.03125	0.003106	0	0.003086	0	0	0.01136	0	0.008772	0	0	0	0.01818	0.02244	0	0.002732	0	0.003106	0.02632	0.007463	0.03333	0.007937	0.003067	0.003067	0	0	0	0.01562	0	0	0	0	0	0.003049	0.005155	0.003247	0.002646	0	0.008475	0.00625	0.006173	0.003571	0.01429	0	0	0	0.006173	0	0	0	0	0.00885	0.008065	0.0101	0	0	0	0	0	0
chr2	1.66E+08	A	G	rs372701938	SCN7A	25.7	0.789	0.003071	30	5	0	0	0	0	0	0	0.007692	0	0	0.003378	0	0.005814	0.00303	0.007937	0.003472	0	0.004464	0	0	0	0.05405	0.06081	0	0.003106	0	0	0	0.003012	0	0	0	0	0.003546	0	0	0.003205	0	0.005464	0	0	0	0	0	0	0.006135	0	0.003049	0.003125	0.006329	0	0.003401	0	0.003247	0	0	0.009146	0.002577	0	0.005291	0	0	0	0.01543	0.01429	0	0	0	0.002793	0	0.006849	0	0.007299	0.006329	0	0	0	0	0	0	0	0.01316	0
chr2	1.66E+08	T	C	COSV69273582	SCN7A	28.2	0.956	0.000205	1	1	0	0	0	0	0	0	0	0	0	0	0	0	0	0	0	0.05882	0	0	0	0	0	0	0	0	0	0	0	0	0	0	0	0	0	0	0	0	0	0	0	0	0	0	0	0	0	0	0	0	0	0	0	0	0	0	0	0	0	0	0	0	0	0	0	0	0	0	0	0	0	0	0	0	0	0	0	0	0	0	0	0	0	0
chr2	1.65E+08	C	T	rs368925193	GRB14	26.7	0.753	0.000102	1	1	0	0	0	0	0	0.0137	0	0	0	0	0	0	0	0	0	0	0	0	0	0	0	0	0	0	0	0	0	0	0	0	0	0	0	0	0	0	0	0	0	0	0	0	0	0	0	0	0	0	0	0	0	0	0	0	0	0	0	0	0	0	0	0	0	0	0	0	0	0	0	0	0	0	0	0	0	0	0	0	0	0	0	0
chr2	1.66E+08	C	T	rs1687469965	CSRNP3	29.4	0.692	0.000102	1	1	0	0	0	0	0	0	0	0	0	0	0	0	0	0	0	0	0	0	0	0.01266	0	0	0	0	0	0	0	0	0	0	0	0	0	0	0	0	0	0	0	0	0	0	0	0	0	0	0	0	0	0	0	0	0	0	0	0	0	0	0	0	0	0	0	0	0	0	0	0	0	0	0	0	0	0	0	0	0	0	0	0	0	0
chr2	1.66E+08	T	C	-	SCN1A	24.3	0.757	0.000102	2	1	0	0	0	0	0.01	0	0	0	0	0	0	0	0	0	0	0	0	0	0	0	0	0	0	0	0	0	0	0	0	0	0	0	0	0	0	0	0	0	0	0	0	0	0.006667	0	0	0	0	0	0	0	0	0	0	0	0	0	0	0	0	0	0	0	0	0	0	0	0	0	0	0	0	0	0	0	0	0	0	0	0	0	0	0
chr2	1.66E+08	C	T	-	SCN7A	25.6	0.883	0.000102	1	1	0	0	0	0	0	0	0	0	0	0	0	0	0	0	0	0	0	0	0.0122	0	0	0	0	0	0	0	0	0	0	0	0	0	0	0	0	0	0	0	0	0	0	0	0	0	0	0	0	0	0	0	0	0	0	0	0	0	0	0	0	0	0	0	0	0	0	0	0	0	0	0	0	0	0	0	0	0	0	0	0	0	0	0
chr2	1.67E+08	G	A	rs755748355	XIRP2	26.7	0.763	0.000563	5	1	0	0	0	0	0	0	0.007692	0	0	0	0	0	0	0	0	0.08824	0	0	0	0	0	0	0	0	0	0	0	0	0	0	0	0	0	0	0	0	0	0	0	0.003106	0	0	0	0	0	0	0.003049	0	0	0	0	0	0	0	0	0	0	0	0	0	0	0.00625	0	0	0	0	0	0	0	0	0	0	0	0	0	0	0	0	0	0	0	0
chr2	1.69E+08	G	A	rs757626907	CERS6	27.8	0.778	0.000205	2	1	0	0	0	0	0	0.02055	0	0	0	0	0	0	0	0	0	0	0	0	0	0	0	0	0	0	0	0	0	0	0	0	0	0	0	0	0	0	0	0	0	0	0	0	0	0	0	0	0	0	0	0	0	0	0	0	0	0	0	0	0	0	0	0	0	0	0	0	0	0	0	0	0	0	0	0	0	0	0	0	0	0.003165	0	0
chr2	1.69E+08	A	G	rs1244176690	G6PC2	31	0.862	0.000307	2	1	0	0	0	0	0	0	0	0	0	0	0	0	0	0	0	0	0	0	0	0	0	0	0	0	0	0	0	0	0	0	0	0	0	0	0	0	0	0	0	0	0	0	0	0	0	0	0	0	0	0	0	0	0	0	0	0	0.002577	0	0	0	0	0	0	0	0	0	0	0	0	0	0	0	0	0.02212	0	0	0	0	0	0	0	0
chr2	1.69E+08	A	C	rs2232323	G6PC2	24.6	0.668	0.003378	34	7	0	0	0	0	0	0	0.007692	0	0	0	0.004032	0	0.00303	0.007937	0.006944	0	0	0	0.006098	0	0	0	0.01562	0.01242	0	0	0	0.003012	0	0	0	0	0	0.008621	0	0	0	0.005464	0	0.009317	0	0	0	0	0.01534	0.006135	0.003049	0	0	0	0.0102	0.006211	0	0.009554	0	0.003049	0.005155	0.006494	0.002646	0	0	0.003125	0	0.01071	0	0	0.007463	0	0.009259	0.006849	0.006993	0.01095	0.009494	0.004425	0.01613	0.005051	0	0	0	0	0	0.008929
chr2	1.69E+08	C	T	rs750033238	ABCB11	28.9	0.646	0.000154	1	1	0	0	0	0	0	0	0	0	0	0	0	0	0	0	0	0	0	0	0	0	0	0	0	0	0	0	0	0	0	0	0	0	0	0	0	0	0	0	0	0	0	0	0	0	0	0	0	0	0	0	0.0102	0	0	0	0	0	0	0	0	0	0	0	0	0	0	0	0	0	0	0	0	0	0	0	0	0	0	0	0	0	0	0
chr2	1.69E+08	T	C	rs772623963	ABCB11	27.3	0.733	0.000717	6	2	0	0	0	0	0	0	0	0	0	0	0.004032	0	0	0	0	0	0	0.007353	0.04268	0	0	0	0	0	0	0	0	0	0	0	0	0	0.01064	0	0	0	0	0	0	0	0.006579	0.007463	0	0	0	0	0	0	0	0	0	0	0	0	0	0	0	0	0	0	0	0	0	0	0	0	0	0	0	0	0	0	0	0	0	0	0	0	0	0	0	0
chr2	1.69E+08	C	T	rs748041645	DHRS9	26.6	0.676	0.000512	8	2	0	0	0	0	0.01	0	0.02308	0	0	0.003378	0.004032	0	0	0	0	0	0	0	0	0	0	0	0	0	0	0	0	0	0	0	0	0	0	0	0.009091	0	0	0	0	0	0	0	0	0	0	0	0	0	0	0	0	0.003106	0	0	0.002994	0.003049	0	0	0	0	0	0	0	0	0	0	0	0	0	0	0	0	0	0	0	0	0	0	0	0	0	0
chr2	1.69E+08	C	T	rs780595186	LRP2	24.6	0.77	0.000768	4	2	0	0	0	0	0	0	0	0	0	0	0	0	0	0	0	0	0	0	0	0	0	0	0	0	0	0.01543	0.0216	0.003012	0	0	0	0	0	0	0	0	0	0	0	0	0	0	0	0	0	0	0	0	0	0	0	0	0	0	0	0	0	0	0	0	0	0	0	0	0	0	0	0	0.006173	0	0	0	0	0	0	0	0	0	0	0	0	0
chr2	1.69E+08	G	T	rs751275893	LRP2	26.6	0.719	0.000614	10	1	0	0	0	0	0	0	0	0	0	0	0	0	0	0	0	0	0	0	0	0	0	0	0	0.003106	0	0	0	0	0	0	0	0	0	0	0	0	0	0	0	0	0	0	0	0.003968	0	0	0.003049	0	0	0	0	0.003106	0	0	0	0.003049	0	0	0	0	0	0	0	0	0	0.006667	0	0.005587	0	0.0137	0.003497	0	0	0	0	0	0	0	0	0.003165	0	0
chr2	1.69E+08	T	C	rs35734447	LRP2	26.8	0.779	0.000973	12	1	0	0	0	0	0	0	0	0	0	0	0	0	0	0	0.006944	0	0	0	0	0	0	0	0	0.003106	0	0	0	0	0	0	0	0	0	0.002874	0	0	0	0	0	0	0	0	0	0	0.009202	0	0	0	0.003165	0	0.003401	0.003106	0.003247	0	0	0	0.01031	0.003247	0	0	0	0	0	0	0	0	0	0	0.006173	0	0.003497	0	0	0	0	0	0	0	0	0	0	0
chr2	1.69E+08	C	T	rs533432746	LRP2	31	0.883	0.000614	10	2	0.01111	0.008333	0	0	0	0	0	0	0	0.006757	0	0	0	0	0	0.01471	0	0	0.006098	0	0	0	0	0.003106	0.008475	0	0	0	0	0.006757	0	0	0	0	0	0	0	0	0	0	0	0	0	0	0	0	0	0	0	0	0	0	0	0	0	0	0	0.003247	0	0	0	0.003125	0	0	0	0	0	0	0	0	0	0	0	0	0	0	0	0	0	0	0	0
chr2	1.69E+08	C	G	rs750361885	LRP2	24.6	0.805	0.000819	5	3	0	0	0	0	0	0	0	0	0	0	0	0	0	0	0	0	0	0	0	0	0	0	0	0	0	0	0	0	0	0	0	0	0	0	0	0	0	0	0	0	0	0	0	0	0	0	0	0	0	0	0	0	0	0	0	0	0	0	0	0	0	0	0	0	0	0	0	0	0	0	0	0	0	0	0	0	0.007937	0	0.02256	0.01899	0.01316	0.008929
chr2	1.69E+08	G	A	rs766295068	LRP2	27.3	0.686	0.000205	1	1	0	0	0	0	0	0	0	0	0	0	0	0	0	0	0.01389	0	0	0	0	0	0	0	0	0	0	0	0	0	0	0	0	0	0	0	0	0	0	0	0	0	0	0	0	0	0	0	0	0	0	0	0	0	0	0	0	0	0	0	0	0	0	0	0	0	0	0	0	0	0	0	0	0	0	0	0	0	0	0	0	0	0	0
chr2	1.69E+08	T	C	rs565025154	LRP2	24.6	0.74	0.000665	4	1	0	0	0	0	0	0	0	0	0	0	0.004032	0	0	0	0	0	0.008929	0	0	0	0	0	0	0	0	0	0	0	0	0	0	0	0	0	0	0	0	0	0	0	0	0	0	0.03175	0	0	0	0	0	0	0	0	0	0	0	0	0.005155	0	0	0	0	0	0	0	0	0	0	0	0	0	0	0	0	0	0	0	0	0	0	0	0	0
chr2	1.69E+08	G	A	rs143884041	LRP2	24.1	0.674	0.00174	22	1	0	0	0	0	0	0	0	0	0.006098	0	0	0	0	0	0	0	0	0	0	0	0	0	0	0	0	0	0	0.009036	0	0	0	0.009434	0	0.002874	0	0	0	0.005464	0	0.003106	0	0.01493	0	0	0	0	0	0	0.003165	0.00625	0.006803	0.003106	0.003247	0	0	0.003049	0	0.003247	0.002646	0	0.008475	0.003125	0	0.007143	0	0	0.007463	0	0	0	0.006993	0	0.009494	0	0	0	0.007937	0	0	0	0	0
chr2	1.69E+08	C	G	rs769830564	LRP2	34	0.786	0.000358	2	2	0	0	0	0	0	0	0	0	0	0	0	0	0	0	0	0	0	0	0	0	0.02027	0	0	0	0	0	0.01235	0	0	0	0	0	0	0	0	0	0	0	0	0	0	0	0	0	0	0	0	0	0	0	0	0	0	0	0	0	0	0	0	0	0	0	0	0	0	0	0	0	0	0	0	0	0	0	0	0	0	0	0	0	0	0
chr2	1.69E+08	C	T	rs142266106	LRP2	24.7	0.657	0.000973	6	2	0	0	0	0	0	0.006849	0	0	0	0	0	0	0	0	0	0	0	0	0	0	0	0	0	0	0	0	0	0	0	0	0.004386	0	0	0	0	0	0.005952	0	0	0	0	0	0	0	0	0	0	0	0	0	0	0	0	0	0	0	0	0	0	0	0	0	0	0	0	0	0	0	0	0	0	0	0	0	0	0	0.03968	0.01942	0.003759	0	0	0
chr2	1.69E+08	C	T	rs1688949293	LRP2	29.8	0.889	0.000205	1	1	0	0	0	0.01205	0	0	0	0	0	0	0	0	0	0	0	0	0	0	0	0	0	0	0	0	0	0	0	0	0	0	0	0	0	0	0	0	0	0	0	0	0	0	0	0	0	0	0	0	0	0	0	0	0	0	0	0	0	0	0	0	0	0	0	0	0	0	0	0	0	0	0	0	0	0	0	0	0	0	0	0	0	0
chr2	1.69E+08	G	T	rs780646097	LRP2	25.4	0.739	0.000256	3	1	0	0	0.0163	0.003012	0	0	0.007692	0	0	0	0	0	0	0	0	0	0	0	0	0	0	0	0	0	0	0	0	0	0	0	0	0	0	0	0	0	0	0	0	0	0	0	0	0	0	0	0	0	0	0	0	0	0	0	0	0	0	0	0	0	0	0	0	0	0	0	0	0	0	0	0	0	0	0	0	0	0	0	0	0	0	0
chr2	1.69E+08	C	A	rs549532662	LRP2	24.9	0.8	0.003174	19	8	0	0	0.03261	0.05723	0.01	0	0.02308	0	0	0	0	0	0.009091	0	0	0.01471	0.004464	0	0	0	0	0	0	0	0	0	0	0	0	0	0	0	0	0.002874	0.04545	0	0.002976	0	0.003311	0.003106	0	0	0.006667	0	0	0	0.02134	0	0.009494	0	0	0	0	0	0	0.003049	0	0	0	0	0	0.0125	0	0.003571	0	0	0	0	0	0	0	0	0.003165	0	0	0	0	0	0	0	0	0
chr2	1.69E+08	G	C	COSV55561083	LRP2	24.4	0.736	0.000154	1	1	0	0	0	0	0	0	0	0	0	0	0	0	0	0	0	0	0	0	0	0	0	0	0	0	0	0	0	0	0	0.02027	0	0	0	0	0	0	0	0	0	0	0	0	0	0	0	0	0	0	0	0	0	0	0	0	0	0	0	0	0	0	0	0	0	0	0	0	0	0	0	0	0	0	0	0	0	0	0	0	0	0	0	0
chr2	1.69E+08	C	G	rs201993572	LRP2	24.3	0.733	0.000512	4	1	0	0	0	0	0	0	0	0	0	0	0	0	0	0	0.003472	0	0	0	0	0	0	0.006757	0	0	0	0	0	0	0	0	0	0	0	0	0	0	0	0	0	0.003106	0	0	0	0	0	0	0.02134	0	0	0	0	0	0	0	0	0	0	0	0	0	0	0	0	0	0	0	0	0	0	0	0	0	0	0	0	0	0	0	0	0	0	0
chr2	1.69E+08	C	T	rs774823133	LRP2	26.5	0.72	0.00041	8	1	0	0	0	0	0	0	0	0	0	0	0	0	0.00303	0	0	0	0	0	0	0	0	0	0	0.003106	0	0	0	0	0	0	0	0	0	0	0	0	0	0	0	0	0	0	0	0	0	0.003067	0	0	0	0	0.003401	0	0	0.003185	0	0	0	0	0	0.006329	0	0	0	0	0	0	0	0	0.003086	0	0	0	0	0	0	0	0	0	0	0	0.01316	0
chr2	1.69E+08	A	T	-	LRP2	24.4	0.84	0.000154	1	1	0	0	0	0	0	0	0	0	0	0	0	0	0	0	0.01042	0	0	0	0	0	0	0	0	0	0	0	0	0	0	0	0	0	0	0	0	0	0	0	0	0	0	0	0	0	0	0	0	0	0	0	0	0	0	0	0	0	0	0	0	0	0	0	0	0	0	0	0	0	0	0	0	0	0	0	0	0	0	0	0	0	0	0
chr2	1.69E+08	C	T	rs537125368	LRP2	23.3	0.685	0.001689	17	5	0	0	0	0	0	0	0	0.01786	0	0	0	0	0	0	0.003472	0	0.004464	0	0	0	0	0	0.01562	0	0	0	0	0	0	0	0.004386	0	0.003546	0.002874	0	0	0	0.002732	0	0.003106	0	0	0	0	0	0	0.03659	0	0	0	0	0	0	0.003185	0	0	0.002577	0	0	0	0	0	0	0	0.01429	0.006667	0	0	0	0	0	0	0.006329	0.004425	0	0	0	0	0	0	0	0.01786
chr2	1.69E+08	G	A	rs370237379	LRP2	24.7	0.721	0.000768	9	1	0	0	0	0	0	0	0	0	0.003049	0	0	0	0	0	0	0	0	0	0	0	0	0	0	0.003106	0	0	0	0	0	0	0	0	0	0	0	0.003205	0	0	0	0	0	0	0	0	0.006135	0.003067	0	0	0	0.003125	0	0	0	0	0	0	0	0	0	0	0	0	0	0.02143	0.007143	0	0	0	0	0	0	0	0	0	0	0.005051	0	0	0	0	0	0
chr2	1.69E+08	G	A	rs1683516557	LRP2	25.6	0.668	0.000205	1	1	0	0	0	0	0	0	0	0	0	0	0	0	0	0	0	0	0	0	0	0	0	0.02703	0	0	0	0	0	0	0	0	0	0	0	0	0	0	0	0	0	0	0	0	0	0	0	0	0	0	0	0	0	0	0	0	0	0	0	0	0	0	0	0	0	0	0	0	0	0	0	0	0	0	0	0	0	0	0	0	0	0	0	0
chr2	1.69E+08	T	G	COSV55540538	LRP2	25.5	0.845	0.000256	2	1	0	0	0	0	0	0	0	0	0	0	0	0	0	0	0	0	0	0	0	0	0	0	0	0	0	0	0	0	0	0	0.01316	0	0	0	0	0	0	0	0	0	0	0	0	0	0	0	0	0	0	0	0	0	0	0	0	0	0	0	0	0	0	0	0	0	0	0	0	0	0	0	0	0	0	0	0	0	0	0.009709	0	0	0	0
chr2	1.69E+08	T	C	rs769746523	LRP2	21.9	0.653	0.000154	2	1	0.01111	0	0	0	0	0	0	0	0	0	0	0	0	0	0	0	0	0	0	0	0	0	0	0	0.008475	0	0	0	0	0	0	0	0	0	0	0	0	0	0	0	0	0	0	0	0	0	0	0	0	0	0	0	0	0	0	0	0	0	0	0	0	0	0	0	0	0	0	0	0	0	0	0	0	0	0	0	0	0	0	0	0	0
chr2	1.69E+08	A	C	rs774722822	LRP2	23.5	0.69	0.00041	4	2	0	0	0	0	0	0	0	0	0	0.003378	0	0	0	0	0	0	0	0.03676	0.006098	0	0	0	0.01562	0	0	0	0	0	0	0	0	0	0	0	0	0	0	0	0	0	0	0	0	0	0	0	0	0	0	0	0	0	0	0	0	0	0	0	0	0	0	0	0	0	0	0	0	0	0	0	0	0	0	0	0	0	0	0	0	0	0	0
chr2	1.69E+08	T	C	rs370849006	BBS5	26.1	0.799	0.000205	2	1	0	0	0	0	0	0	0	0	0	0	0	0	0	0	0	0	0	0	0	0	0	0	0	0	0	0	0	0	0	0	0	0	0	0	0	0	0.002976	0	0	0	0	0	0	0	0	0	0	0	0	0	0	0	0	0	0	0	0	0	0	0	0	0	0	0	0	0	0	0	0	0	0	0.01095	0	0	0	0	0	0	0	0	0	0
chr2	1.69E+08	A	G	rs137853921	BBS5	25.7	0.712	0.000665	7	1	0	0	0	0	0	0	0	0	0	0	0	0	0	0.007937	0	0	0	0	0	0	0	0	0	0	0	0	0.003086	0	0	0	0	0	0	0	0	0	0	0	0.003311	0.003106	0	0	0	0	0	0	0	0.003125	0	0	0	0	0	0	0	0	0	0	0	0	0	0	0	0	0	0	0	0	0	0	0	0.00365	0	0	0.05645	0	0	0	0	0	0	0
chr2	1.70E+08	T	G	rs139415849	KLHL41	29.1	0.831	0.001792	25	1	0	0	0	0	0	0	0	0	0	0.003378	0	0.005814	0	0	0.003472	0	0	0	0	0	0	0.006757	0	0.003106	0	0.01543	0	0	0	0	0.008772	0	0	0.002874	0	0	0	0	0	0.003106	0	0	0	0.003968	0.006135	0	0	0.003125	0	0.00625	0.003401	0	0.006494	0	0	0.003049	0	0.006494	0.005291	0	0	0.003125	0	0.003571	0	0	0	0.002793	0	0	0	0.00365	0.003165	0.004425	0.008065	0	0	0	0	0	0	0
chr2	1.70E+08	A	C	-	METTL5	24.4	0.712	0.000307	2	1	0	0	0	0	0	0	0	0	0	0	0	0	0	0	0	0	0	0	0	0	0	0	0	0	0	0	0	0	0	0	0	0	0	0	0	0	0	0	0	0	0	0	0	0	0	0	0	0	0	0	0	0	0	0	0	0	0	0	0	0	0	0	0	0	0	0	0	0	0	0	0	0	0	0	0	0	0.01984	0	0	0.003165	0	0
chr2	1.70E+08	G	T	COSV58709063	MYO3B	27.2	0.717	0.000256	2	2	0.01667	0	0	0	0	0	0	0	0	0	0	0	0	0	0	0	0	0	0.0122	0	0	0	0	0	0	0	0	0	0	0	0	0	0	0	0	0	0	0	0	0	0	0	0	0	0	0	0	0	0	0	0	0	0	0	0	0	0	0	0	0	0	0	0	0	0	0	0	0	0	0	0	0	0	0	0	0	0	0	0	0	0	0
chr2	1.70E+08	G	A	rs56179904	MYO3B	29.5	0.778	0.000614	3	2	0.02222	0	0	0	0	0	0	0	0	0	0	0	0	0	0	0	0	0	0	0	0	0	0	0	0	0	0	0	0	0	0	0	0	0	0	0.01923	0	0	0	0	0	0	0	0	0	0	0	0	0	0	0	0	0	0	0.002994	0	0	0	0	0	0	0	0	0	0	0	0	0	0	0	0	0	0	0	0	0	0	0	0	0	0	0
chr2	1.70E+08	C	G	rs529027538	MYO3B	27.1	0.916	0.000154	2	1	0	0	0	0	0	0	0	0	0	0	0	0	0	0	0	0	0	0	0	0	0	0	0	0	0	0	0	0	0	0	0	0	0	0	0	0	0	0	0	0	0	0	0	0	0	0	0	0.003125	0	0	0	0	0	0	0	0	0	0	0	0	0	0	0	0	0	0	0	0	0	0	0	0	0	0	0	0	0	0	0	0	0.02632	0
chr2	1.70E+08	G	A	rs763702794	MYO3B	31	0.81	0.000768	9	2	0	0	0	0	0	0	0	0	0	0	0	0	0	0	0	0	0	0	0	0.03165	0	0	0	0	0	0	0	0	0.01136	0	0	0	0	0	0	0	0	0.002732	0	0	0	0	0	0	0	0	0	0	0	0	0	0	0	0.003185	0.008982	0	0	0	0	0	0	0	0	0.003571	0.007143	0	0	0	0	0	0	0	0	0.004425	0	0	0	0.004854	0	0	0	0
chr2	1.69E+08	G	C	rs762713476	G6PC2	26.1	0.704	0.000102	1	1	0	0	0	0	0	0	0	0	0	0	0	0	0	0	0	0	0	0	0	0	0	0	0	0	0	0	0	0	0	0	0	0	0	0	0	0	0	0	0	0	0	0	0	0	0	0	0	0	0	0	0	0	0	0	0	0	0	0	0	0	0	0	0	0	0	0	0	0	0	0	0	0	0	0	0.01613	0	0	0	0	0	0	0
chr2	1.69E+08	G	A	-	ABCB11	27.2	0.735	0.000102	1	1	0	0	0	0	0	0	0	0	0	0	0	0	0	0	0	0	0	0	0	0	0	0	0	0	0	0	0	0	0	0	0	0	0	0	0	0	0	0	0	0	0	0	0	0	0	0	0	0	0	0	0	0	0	0	0	0	0	0	0	0	0	0	0	0	0	0.01333	0	0	0	0	0	0	0	0	0	0	0	0	0	0	0	0
chr2	1.69E+08	T	C	-	LRP2	21.8	0.666	0.000102	1	1	0	0	0	0	0	0	0	0	0	0	0	0	0	0	0	0	0	0	0	0	0	0	0	0	0	0	0	0	0	0	0	0	0	0	0	0	0	0	0	0	0	0.01493	0	0	0	0	0	0	0	0	0	0	0	0	0	0	0	0	0	0	0	0	0	0	0	0	0	0	0	0	0	0	0	0	0	0	0	0	0	0	0	0
chr2	1.72E+08	G	A	rs62181680	CYBRD1	32	0.848	0.000307	4	1	0	0	0	0	0	0	0	0	0.003049	0	0	0	0	0	0	0	0	0	0	0	0	0	0	0	0	0	0	0	0	0	0	0	0	0	0	0	0	0	0	0	0	0	0	0	0	0	0	0	0	0	0	0	0	0.003185	0	0	0	0.003247	0	0	0	0	0	0	0	0	0.01493	0	0	0	0	0	0	0	0	0	0	0	0	0	0	0
chr2	1.72E+08	G	T	rs773093767	METAP1D	34	0.911	0.000205	3	1	0	0	0.01087	0.003012	0	0	0	0	0	0	0	0	0	0	0	0	0	0.007353	0	0	0	0	0	0	0	0	0	0	0	0	0	0	0	0	0	0	0	0	0	0	0	0	0	0	0	0	0	0	0	0	0	0	0	0	0	0	0	0	0	0	0	0	0	0	0	0	0	0	0	0	0	0	0	0	0	0	0	0	0	0	0	0
chr2	1.72E+08	T	C	rs770778845	METAP1D	26.4	0.928	0.000921	6	4	0.05	0	0	0	0	0	0.01538	0.01786	0	0	0	0	0	0	0	0	0	0	0	0	0	0	0	0	0	0	0	0	0	0	0	0	0.003546	0	0.009091	0	0	0	0	0	0	0	0.02	0	0	0	0	0	0	0	0	0	0	0	0	0	0	0	0	0	0	0	0	0	0	0	0	0	0	0	0	0	0	0	0	0	0	0	0	0	0	0
chr2	1.72E+08	T	A	rs571295299	DLX2	26.7	0.675	0.001587	16	3	0	0	0	0	0	0	0.007692	0.03571	0.0122	0	0.008065	0	0.006061	0.007937	0	0	0	0	0	0	0	0	0	0.006211	0	0	0	0	0	0.01351	0	0	0.003546	0	0	0	0	0	0.006623	0	0	0	0	0	0.006135	0.006135	0	0	0	0	0.006803	0	0.006494	0	0	0	0.002577	0	0.002646	0	0	0	0	0	0	0	0	0	0	0	0	0	0	0	0	0	0	0	0	0	0	0
chr2	1.72E+08	A	G	rs138572695	ITGA6	24.7	0.671	0.000717	2	2	0	0	0	0	0	0	0	0	0	0	0	0	0	0	0	0	0	0	0	0	0.02703	0.06757	0	0	0	0	0	0	0	0	0	0	0	0	0	0	0	0	0	0	0	0	0	0	0	0	0	0	0	0	0	0	0	0	0	0	0	0	0	0	0	0	0	0	0	0	0	0	0	0	0	0	0	0	0	0	0	0	0	0	0	0
chr2	1.72E+08	T	C	rs567383418	ITGA6	29	0.873	0.000307	2	1	0	0	0	0	0	0	0	0	0	0	0	0	0.01515	0	0	0	0	0	0	0	0	0	0	0.003106	0	0	0	0	0	0	0	0	0	0	0	0	0	0	0	0	0	0	0	0	0	0	0	0	0	0	0	0	0	0	0	0	0	0	0	0	0	0	0	0	0	0	0	0	0	0	0	0	0	0	0	0	0	0	0	0	0	0
chr2	1.72E+08	A	G	rs762185559	ITGA6	27.3	0.662	0.00087	12	1	0	0	0	0	0	0	0	0	0	0	0	0.005814	0	0	0	0	0	0	0	0	0	0	0	0	0	0	0	0	0	0	0	0	0	0	0	0	0.005952	0.002732	0.006623	0	0	0	0	0.0119	0	0	0	0	0.003165	0	0.006803	0	0	0	0	0.003049	0.002577	0	0	0.006329	0	0	0	0	0	0	0.007463	0	0	0	0	0	0	0	0	0.005051	0	0	0	0	0	0
chr2	1.73E+08	T	C	rs376675527	MAP3K20	32	0.866	0.003174	35	6	0.01667	0	0	0.003012	0	0	0	0	0.003049	0	0	0.005814	0.01212	0.007937	0	0	0	0	0	0	0	0	0.01562	0.003106	0	0	0	0.003012	0	0	0	0	0.007092	0.005747	0	0.00641	0	0	0.003311	0.003106	0	0.007463	0	0	0	0	0.009146	0.009375	0.006329	0.003125	0.003401	0	0.01623	0	0.008982	0	0	0	0.005291	0	0.008475	0.00625	0	0.007143	0.007143	0.01333	0	0.005587	0	0.006849	0.01049	0	0.003165	0.004425	0	0.005051	0	0.004854	0	0	0	0
chr2	1.70E+08	A	G	-	MYO3B	22.7	0.681	0.000102	1	1	0	0	0	0	0	0	0	0	0	0	0	0	0	0	0	0	0	0	0	0	0	0	0	0	0	0	0	0	0	0	0	0	0	0	0	0	0	0	0	0	0	0	0	0	0	0	0	0	0	0	0	0	0	0	0	0	0	0	0	0	0	0	0	0	0	0	0	0	0	0	0	0	0	0	0	0	0	0	0	0	0	0.01786
chr2	1.70E+08	G	C	-	MYO3B	24.8	0.651	0.000102	1	1	0	0	0	0	0	0	0	0	0	0	0	0	0	0	0	0	0	0	0	0	0	0	0	0	0	0	0	0	0	0	0	0	0	0	0	0	0	0	0	0	0	0	0	0	0	0	0	0	0	0	0	0	0	0	0	0	0	0	0	0	0	0	0	0	0	0	0	0	0	0	0	0	0	0	0	0	0	0	0	0	0	0.01786
chr2	1.74E+08	A	G	rs376864903	SCRN3	28.9	0.721	0.001075	15	1	0	0	0	0	0	0	0	0.008929	0	0.003378	0	0	0	0	0	0	0	0	0	0	0	0	0	0	0	0	0	0	0	0	0.004386	0	0	0	0.01818	0.003205	0	0	0	0	0	0	0	0	0	0.006135	0	0.003125	0.006329	0	0	0	0.006494	0	0.002994	0	0.005155	0.006494	0	0	0	0.003125	0	0	0	0	0	0.002793	0	0	0.003497	0	0	0	0	0	0	0	0	0	0	0
chr2	1.74E+08	T	A	rs574415663	GPR155	26.9	0.774	0.005272	41	11	0.005556	0	0.01087	0.009036	0	0	0.007692	0	0.003049	0.003378	0.0121	0	0	0	0.006944	0	0.004464	0	0.03659	0.03165	0	0	0.01562	0.009317	0.008475	0.003086	0	0.003012	0	0.006757	0	0	0.003546	0	0	0.04808	0.005952	0.01093	0.006623	0.009317	0	0	0	0	0.003067	0.003067	0.0122	0.003125	0.006329	0	0.006803	0	0	0.009554	0.01796	0.009146	0.007732	0.006494	0.002646	0	0	0	0.006173	0	0	0	0	0.005587	0	0	0.003497	0	0.006329	0.01327	0	0	0	0	0	0	0.03947	0
chr2	1.75E+08	G	A	rs768878508	CHRNA1	26	0.809	0.001382	18	4	0	0	0	0	0	0	0.007692	0	0	0	0.004032	0	0.009091	0	0	0.02941	0	0.007353	0	0	0	0	0.03125	0.003106	0.01695	0	0	0.003012	0	0	0	0	0.01418	0.002874	0.009091	0	0.005952	0	0	0	0	0	0	0	0.003067	0.003067	0	0	0	0	0	0	0	0	0	0	0.002577	0	0	0	0	0	0	0	0	0	0	0	0.003086	0	0	0	0.003165	0	0	0	0	0	0	0	0	0
chr2	1.75E+08	T	C	rs781376926	CHRNA1	27.2	0.892	0.000665	10	2	0	0	0	0	0	0	0	0	0	0	0	0	0	0	0.003472	0.02941	0.004464	0	0	0	0	0	0	0	0	0	0	0	0	0	0	0	0	0.002874	0	0	0	0	0	0.003106	0	0.007463	0	0	0	0	0	0	0	0.003125	0	0	0	0	0	0	0	0	0	0	0	0.003125	0	0	0.007143	0	0	0	0	0	0	0	0	0.01327	0	0	0	0	0	0	0	0
chr2	1.76E+08	C	G	rs761147520	HOXD9	27.7	0.655	0.001843	20	5	0.01667	0	0	0	0	0	0	0	0	0	0.004032	0	0	0	0.003472	0	0	0	0.006098	0	0	0	0.01562	0	0.008475	0	0	0	0	0	0	0	0.003546	0	0	0	0	0.002732	0	0	0	0	0	0.03175	0	0	0	0	0	0.00625	0	0	0	0.003185	0.002994	0	0.002577	0	0.002646	0.006329	0	0.003125	0	0	0.02857	0	0	0.002793	0	0	0	0	0	0	0	0	0.0119	0	0	0.003165	0	0
chr2	1.76E+08	C	G	COSV50890488	HOXD9	26.9	0.933	0.000358	3	1	0	0	0	0	0	0	0	0	0	0	0	0	0	0	0	0	0	0	0	0	0	0	0	0	0	0	0	0	0	0	0	0	0	0	0	0	0	0	0	0	0	0	0	0	0	0	0	0	0	0	0	0	0	0	0	0	0	0	0	0	0	0	0	0	0	0	0	0	0	0	0	0	0	0	0	0	0.01984	0.004854	0	0.003165	0	0
chr2	1.76E+08	C	T	rs570933120	HOXD8	25.8	0.7	0.000717	10	2	0	0	0	0	0	0	0	0	0	0	0	0	0	0	0.006944	0.01471	0	0	0	0	0	0	0.03125	0	0	0	0.003086	0.006024	0	0	0	0	0	0	0	0	0	0	0	0	0	0	0	0.003968	0	0	0	0	0	0.00625	0	0	0	0	0	0	0	0	0.002646	0	0	0.003125	0	0	0.007143	0	0	0	0	0	0	0	0	0	0	0	0	0	0	0	0	0
chr2	1.76E+08	A	G	rs533252081	HOXD4	27.9	0.955	0.001587	15	1	0	0	0	0	0	0.006849	0	0.008929	0	0	0.008065	0	0.006061	0	0	0	0	0	0	0	0	0	0	0	0	0	0	0	0	0	0	0	0	0.002874	0	0	0	0.005464	0.01987	0.009317	0	0	0	0	0.003067	0	0	0.00625	0.003165	0	0	0	0.00974	0.006369	0.002994	0	0.002577	0	0	0	0	0	0	0	0	0	0	0	0	0	0	0	0	0	0	0	0	0	0	0	0	0
chr2	1.76E+08	C	T	-	HOXD4	28.7	0.903	0.000307	1	1	0	0	0	0	0	0	0	0	0	0	0	0	0	0	0	0	0	0	0	0	0	0	0	0	0	0	0	0	0	0	0	0	0	0	0	0	0	0	0	0	0	0	0	0	0	0	0	0	0	0	0	0	0	0	0	0	0	0	0	0	0	0	0.01852	0	0	0	0	0	0	0	0	0	0	0	0	0	0	0	0	0	0	0
chr2	1.76E+08	G	C	rs779462638	HOXD1	30	0.826	0.000205	1	1	0	0	0	0	0	0	0	0	0	0.01351	0	0	0	0	0	0	0	0	0	0	0	0	0	0	0	0	0	0	0	0	0	0	0	0	0	0	0	0	0	0	0	0	0	0	0	0	0	0	0	0	0	0	0	0	0	0	0	0	0	0	0	0	0	0	0	0	0	0	0	0	0	0	0	0	0	0	0	0	0	0	0	0
chr2	1.76E+08	A	G	rs144229443	HOXD1	25.1	0.697	0.000614	3	1	0	0	0	0	0	0	0	0	0	0	0	0	0	0	0	0	0	0	0	0	0	0.06081	0	0	0	0	0	0	0	0	0	0	0	0	0	0	0	0	0	0	0	0	0	0	0.006135	0	0.003049	0	0	0	0	0	0	0	0	0	0	0	0	0	0	0	0	0	0	0	0	0	0	0	0	0	0	0	0	0	0	0	0	0	0	0
chr2	1.76E+08	C	G	rs545375951	HOXD1	26.7	0.728	0.000154	1	1	0	0	0	0	0	0	0	0	0	0	0	0	0	0	0	0	0	0	0	0	0	0	0	0	0	0	0	0	0	0	0	0	0	0	0	0	0	0	0	0	0	0	0	0	0	0	0	0	0	0	0	0	0	0	0	0	0	0	0	0	0	0	0	0.01071	0	0	0	0	0	0	0	0	0	0	0	0	0	0	0	0	0	0
chr2	1.78E+08	A	C	-	AGPS	27.4	0.827	0.000205	1	1	0	0	0	0	0	0	0	0	0	0	0	0	0	0	0	0	0	0	0	0	0	0	0	0	0	0	0	0	0	0	0	0	0	0	0	0	0	0	0	0	0	0	0	0	0	0	0	0	0	0	0	0	0	0	0	0	0	0	0	0	0	0	0	0	0	0	0	0	0	0	0	0	0	0	0	0	0	0	0.01504	0	0	0
chr2	1.78E+08	A	G	rs1427958845	PDE11A	26	0.815	0.000154	2	1	0	0	0.01087	0	0	0	0	0	0	0	0	0	0	0	0	0	0	0.007353	0	0	0	0	0	0	0	0	0	0	0	0	0	0	0	0	0	0	0	0	0	0	0	0	0	0	0	0	0	0	0	0	0	0	0	0	0	0	0	0	0	0	0	0	0	0	0	0	0	0	0	0	0	0	0	0	0	0	0	0	0	0	0	0
chr2	1.78E+08	A	T	rs201572288	PDE11A	27.8	0.7	0.001177	5	2	0	0	0	0	0	0	0	0	0	0	0	0	0	0	0	0	0	0	0	0	0	0	0	0	0	0	0	0	0	0	0	0	0	0	0	0	0.002976	0	0	0	0	0	0	0	0	0.003067	0	0	0	0	0	0	0	0	0	0	0	0	0	0	0	0	0	0	0	0	0	0	0	0	0	0	0	0	0	0	0.007937	0	0.01504	0.04747	0	0
chr2	1.78E+08	C	T	rs559896956	PDE11A	27	0.735	0.002303	13	5	0	0	0	0	0	0	0	0	0	0	0.004032	0.005814	0.03636	0.01587	0	0	0.004464	0.05882	0.03659	0	0	0	0	0.009317	0	0.003086	0.01543	0	0	0	0	0	0	0	0	0	0	0	0	0	0	0	0	0	0	0.003067	0	0	0	0	0	0	0	0	0	0.006098	0	0	0	0	0	0	0.006173	0	0	0	0	0	0	0	0	0	0	0	0	0	0	0	0	0	0	0
chr2	1.78E+08	A	G	rs138427178	PDE11A	28.4	0.739	0.002303	26	5	0	0	0	0.003012	0	0	0	0.008929	0	0	0	0	0.00303	0	0.003472	0	0	0	0	0.006329	0	0	0	0	0	0	0	0.006024	0	0	0	0	0	0.002874	0	0	0	0	0.006623	0.01553	0	0	0	0.003968	0	0	0.003049	0.00625	0	0.003125	0.01361	0.006211	0	0.01274	0.005988	0.003049	0.002577	0.003247	0.002646	0	0	0.003125	0	0	0	0	0	0.002793	0.01235	0.006849	0	0	0	0	0.01613	0	0	0	0	0	0	0
chr2	1.79E+08	C	T	rs397517781	TTN	24.1	0.797	0.007371	57	20	0.005556	0	0.0163	0	0	0	0	0.008929	0	0.006757	0.008065	0.01163	0.009091	0.007937	0.02083	0.01471	0.004464	0	0	0	0.006757	0	0	0.006211	0.008475	0.009259	0	0.01506	0	0.02027	0.004386	0	0.007092	0.005747	0	0.00641	0.0119	0.01913	0.01656	0.009317	0.01316	0	0.006667	0	0.01534	0.003067	0.006098	0.00625	0.01266	0.00625	0.003401	0	0.01623	0.006369	0.01796	0.009146	0.005155	0.00974	0.007937	0	0.008475	0.00625	0.006173	0.007143	0.01429	0.01333	0.007463	0.01676	0.003086	0.0137	0.006993	0.0219	0.006329	0.01327	0.008065	0	0.003968	0	0	0	0	0
chr2	1.79E+08	C	T	-	TTN	23.7	0.666	0.000307	1	1	0	0	0	0	0	0	0	0	0	0	0	0	0	0	0	0	0	0	0	0	0	0	0	0	0	0.01852	0	0	0	0	0	0	0	0	0	0	0	0	0	0	0	0	0	0	0	0	0	0	0	0	0	0	0	0	0	0	0	0	0	0	0	0	0	0	0	0	0	0	0	0	0	0	0	0	0	0	0	0	0	0	0	0
chr2	1.79E+08	T	C	-	TTN	25.5	0.868	0.000205	1	1	0	0	0	0	0	0	0	0	0	0	0	0	0	0	0	0	0	0	0	0	0	0.02703	0	0	0	0	0	0	0	0	0	0	0	0	0	0	0	0	0	0	0	0	0	0	0	0	0	0	0	0	0	0	0	0	0	0	0	0	0	0	0	0	0	0	0	0	0	0	0	0	0	0	0	0	0	0	0	0	0	0	0	0
chr2	1.79E+08	C	A	rs397517771	TTN	24.2	0.7	0.001945	23	1	0	0	0	0	0	0	0	0	0.003049	0	0.004032	0	0	0	0.003472	0	0	0	0	0	0	0	0	0.01242	0.008475	0.006173	0.003086	0.003012	0	0	0.004386	0	0.007092	0.005747	0	0	0.005952	0	0.009934	0	0	0	0	0.003968	0	0.003067	0	0	0	0.003125	0	0.006211	0	0	0	0	0	0.006494	0.005291	0	0	0	0	0.007143	0	0	0	0	0	0	0	0.00365	0.003165	0	0	0	0	0	0	0.003165	0	0
chr2	1.79E+08	A	G	rs529186119	TTN	25.7	0.894	0.000256	3	1	0	0	0	0	0	0	0	0	0	0	0	0	0	0	0	0	0.01339	0	0	0	0	0	0	0	0	0	0	0	0	0	0	0	0	0	0	0	0	0	0	0	0	0	0	0	0	0.003067	0	0	0	0	0	0	0	0	0	0	0	0	0	0	0	0	0	0	0	0	0	0	0	0	0	0	0	0	0	0.005051	0	0	0	0	0	0
chr2	1.79E+08	A	G	rs374360507	TTN	23.6	0.766	0.000154	1	1	0	0	0	0	0	0	0	0	0	0	0	0	0	0	0	0	0	0.02206	0	0	0	0	0	0	0	0	0	0	0	0	0	0	0	0	0	0	0	0	0	0	0	0	0	0	0	0	0	0	0	0	0	0	0	0	0	0	0	0	0	0	0	0	0	0	0	0	0	0	0	0	0	0	0	0	0	0	0	0	0	0	0	0
chr2	1.79E+08	A	G	-	TTN	25	0.912	0.000358	1	1	0	0	0	0	0	0	0	0	0	0	0	0	0	0	0	0	0	0	0	0	0	0	0	0	0	0	0	0	0	0	0	0	0	0	0	0	0	0	0	0	0	0	0.04667	0	0	0	0	0	0	0	0	0	0	0	0	0	0	0	0	0	0	0	0	0	0	0	0	0	0	0	0	0	0	0	0	0	0	0	0	0	0	0
chr2	1.79E+08	G	T	rs72648227	TTN	23.6	0.724	0.00389	34	9	0	0	0	0	0	0	0	0.02679	0.006098	0	0.008065	0	0	0.007937	0	0	0	0	0	0.006329	0	0	0.01562	0.003106	0.01695	0.006173	0	0.01205	0	0	0.008772	0	0.007092	0.008621	0	0.009615	0.005952	0.01093	0.003311	0.006211	0	0	0	0.007937	0.006135	0.006135	0	0	0.006329	0	0	0.003106	0	0	0	0	0.005155	0.003247	0.007937	0	0.008475	0	0	0.01786	0.007143	0.006667	0	0.01397	0	0	0.006993	0.0146	0	0	0.02419	0	0	0	0	0	0	0
chr2	1.79E+08	G	T	rs142478636	TTN	23.6	0.669	0.000358	5	2	0	0	0	0	0	0	0	0	0	0	0	0	0	0	0	0	0	0	0	0	0	0	0	0	0	0	0	0	0	0	0	0	0	0	0	0	0	0	0.003311	0	0	0	0	0	0	0	0	0	0	0	0	0	0.003247	0	0	0	0	0	0	0	0	0	0	0	0	0.02	0	0	0	0	0	0	0	0	0	0	0	0	0	0.003165	0.01316	0
chr2	1.79E+08	C	G	rs56307213	TTN	23.9	0.689	0.007525	48	20	0	0	0	0.003012	0	0	0.007692	0.008929	0.0122	0	0.004032	0	0.00303	0	0.003472	0	0	0	0	0.006329	0	0	0	0	0.008475	0.003086	0.003086	0.01205	0	0	0	0	0.003546	0.005747	0	0	0	0.005464	0.009934	0.009317	0	0	0	0.01587	0.003067	0.01227	0.006098	0.0125	0.003165	0.0125	0.02381	0.009317	0.01623	0.01911	0.005988	0.02134	0.007732	0	0.007937	0.05063	0.01695	0.003125	0.02778	0.007143	0.007143	0	0.02985	0.02235	0.02778	0.006849	0.01748	0.007299	0.01266	0.004425	0.01613	0.0101	0	0	0	0	0	0
chr2	1.79E+08	A	G	rs767986866	TTN	25	0.839	0.000256	4	1	0	0	0	0	0	0	0	0	0	0	0	0	0	0.01587	0	0	0	0	0	0	0	0	0	0	0	0.003086	0	0	0	0	0	0	0	0	0	0	0	0	0	0	0	0	0	0	0	0	0	0	0	0	0	0	0	0	0	0	0	0	0.002646	0	0	0	0	0	0	0	0	0	0	0	0.003497	0	0	0	0	0	0	0	0	0	0	0
chr2	1.79E+08	C	T	rs767718233	TTN	23.9	0.752	0.001689	3	3	0	0	0	0	0	0	0	0	0	0	0	0	0	0	0	0	0	0	0	0	0.1149	0.05405	0	0	0	0	0	0	0	0.05405	0	0	0	0	0	0	0	0	0	0	0	0	0	0	0	0	0	0	0	0	0	0	0	0	0	0	0	0	0	0	0	0	0	0	0	0	0	0	0	0	0	0	0	0	0	0	0	0	0	0	0	0
chr2	1.79E+08	C	T	rs546803158	TTN	23.4	0.674	0.000717	8	2	0	0	0	0	0	0	0	0	0	0	0	0	0	0.007937	0.006944	0	0	0	0.0122	0	0	0	0	0	0.008475	0	0	0	0	0	0	0	0	0	0	0	0	0.01093	0	0	0	0	0	0	0.006135	0	0	0	0	0	0	0.003106	0	0	0	0	0	0	0	0	0.008475	0	0	0	0	0	0	0	0	0	0	0	0	0	0	0	0	0	0	0	0	0
chr2	1.79E+08	C	G	rs72646880	TTN	24.1	0.761	0.001536	17	3	0	0	0	0	0	0	0	0	0	0	0.004032	0	0	0	0	0	0	0	0	0	0	0	0	0	0	0	0	0.003012	0	0	0	0	0.007092	0	0	0	0.002976	0	0	0	0.01316	0.02985	0	0	0	0.003067	0.003049	0	0	0.02188	0.003401	0.003106	0	0	0	0.003049	0.005155	0	0	0	0.008475	0	0	0	0	0	0	0.002793	0	0.006849	0	0.007299	0	0	0	0	0	0	0	0	0	0
chr2	1.79E+08	C	T	rs373636513	TTN	24	0.763	0.000973	13	2	0	0.025	0.005435	0	0	0	0	0.008929	0	0	0	0	0	0	0	0	0	0.007353	0	0	0	0	0	0	0	0	0.003086	0	0	0	0.004386	0	0.003546	0.002874	0	0	0.01488	0	0.003311	0	0	0	0	0	0	0	0	0	0	0	0	0	0	0	0	0	0	0.003247	0	0	0	0	0	0	0	0	0	0	0	0	0	0	0	0	0	0	0.003968	0	0	0.003165	0	0
chr2	1.79E+08	C	T	rs72646853	TTN	24.3	0.662	0.003174	29	6	0.005556	0	0	0	0	0	0	0	0.0122	0	0	0	0.006061	0	0	0	0	0	0	0	0	0	0	0	0.01695	0	0	0	0.02273	0	0	0	0	0.002874	0	0.009615	0.002976	0.002732	0.006623	0.006211	0	0	0.006667	0	0.006135	0	0	0.00625	0	0	0.006803	0.01242	0	0.006369	0.002994	0.009146	0.01031	0.006494	0.002646	0	0	0.009375	0	0.007143	0	0	0	0.01117	0.009259	0	0.003497	0	0.009494	0	0	0.005051	0	0	0	0	0	0
chr2	1.79E+08	T	C	-	TTN	24.7	0.806	0.000154	1	1	0	0	0	0	0	0	0	0	0	0	0	0	0	0	0	0	0	0	0	0	0	0.02027	0	0	0	0	0	0	0	0	0	0	0	0	0	0	0	0	0	0	0	0	0	0	0	0	0	0	0	0	0	0	0	0	0	0	0	0	0	0	0	0	0	0	0	0	0	0	0	0	0	0	0	0	0	0	0	0	0	0	0	0
chr2	1.79E+08	C	T	rs202206216	TTN	23.9	0.684	0.001331	13	3	0	0	0	0	0	0	0	0	0	0	0	0	0	0	0	0	0	0	0	0	0	0	0	0	0	0	0	0	0	0	0	0	0	0	0	0	0.002976	0.005464	0.003311	0.01242	0	0	0	0	0	0	0	0.003125	0.009494	0	0	0.003106	0.006494	0	0	0	0	0.003247	0.007937	0	0.02542	0	0	0	0	0	0	0	0.003086	0.02055	0	0	0	0	0	0	0	0	0	0	0	0
chr2	1.79E+08	C	T	rs750947988	TTN	24.3	0.644	0.000205	1	1	0	0	0	0	0	0	0	0	0	0	0	0	0	0	0	0	0	0	0	0	0	0	0	0	0	0	0	0	0	0	0	0	0	0	0	0	0	0	0	0	0	0	0	0	0	0	0	0	0	0	0	0	0	0	0	0	0	0	0	0	0	0	0	0	0	0	0	0	0	0.0274	0	0	0	0	0	0	0	0	0	0	0	0
chr2	1.79E+08	G	A	rs531760043	TTN	24.6	0.651	0.000205	4	1	0	0	0	0	0.01	0	0	0	0	0	0	0	0	0	0	0	0	0	0	0	0	0	0	0	0	0	0	0	0	0	0	0	0	0	0.009091	0	0	0	0	0	0	0	0	0	0	0	0	0	0	0	0	0	0	0	0	0.003049	0	0	0.002646	0	0	0	0	0	0	0	0	0	0	0	0	0	0	0	0	0	0	0	0	0	0	0
chr2	1.79E+08	A	G	rs72646809	TTN	24.2	0.801	0.005375	44	14	0.01667	0	0	0	0	0	0	0	0	0.01014	0	0.005814	0.006061	0	0	0.01471	0	0	0	0	0	0	0	0.003106	0	0.009259	0.01235	0.003012	0	0	0	0	0.003546	0.02011	0	0	0.002976	0.01366	0.003311	0	0.006579	0	0	0.003968	0.009202	0.003067	0.003049	0.009375	0.006329	0.01562	0.006803	0.01863	0.006494	0.006369	0.01198	0.003049	0.02062	0.003247	0.01058	0.006329	0	0.00625	0.009259	0	0.007143	0.02	0.01493	0.005587	0.006173	0.0137	0	0.00365	0.009494	0	0	0.005051	0	0	0	0.003165	0	0
chr2	1.79E+08	C	T	rs202234492	TTN	23.1	0.667	0.000461	7	1	0	0	0	0	0	0	0	0	0	0	0	0	0	0	0	0	0	0	0	0	0	0	0	0.003106	0	0	0	0	0	0	0	0	0	0	0	0	0	0	0	0	0	0	0	0	0	0.003067	0	0.00625	0.003165	0	0	0	0	0.003185	0	0	0	0	0	0	0.01695	0	0	0	0	0	0	0	0	0	0.003497	0	0	0	0	0	0	0	0	0	0	0
chr2	1.79E+08	A	C	rs796941533	TTN	24.4	0.803	0.000461	1	1	0	0	0	0	0	0	0	0	0	0	0	0	0	0	0	0	0	0	0	0	0	0	0	0	0	0	0	0	0	0	0	0	0	0	0	0	0	0	0	0	0	0	0	0	0	0	0	0	0	0	0	0	0	0	0	0	0	0	0	0	0	0	0	0	0	0	0	0	0	0	0	0	0	0	0	0	0	0	0.03008	0	0	0
chr2	1.79E+08	C	G	-	TTN	23.7	0.772	0.000154	1	1	0	0	0	0	0	0	0	0	0	0	0	0	0	0	0	0	0	0	0	0	0	0	0	0	0	0	0	0	0	0	0	0	0	0	0	0	0	0	0	0	0	0	0.02	0	0	0	0	0	0	0	0	0	0	0	0	0	0	0	0	0	0	0	0	0	0	0	0	0	0	0	0	0	0	0	0	0	0	0	0	0	0	0
chr2	1.79E+08	C	T	rs535876380	TTN	24.8	0.672	0.000154	1	1	0	0	0	0	0	0	0	0	0	0	0	0	0	0	0	0	0	0	0	0	0	0	0	0	0	0	0	0	0	0.02027	0	0	0	0	0	0	0	0	0	0	0	0	0	0	0	0	0	0	0	0	0	0	0	0	0	0	0	0	0	0	0	0	0	0	0	0	0	0	0	0	0	0	0	0	0	0	0	0	0	0	0	0
chr2	1.79E+08	C	G	rs556908341	TTN	23.7	0.653	0.001792	21	3	0	0	0	0	0.01	0	0	0	0	0	0	0	0	0	0	0	0	0	0	0.006329	0.006757	0	0	0	0	0	0	0	0	0	0	0	0.003546	0.005747	0	0	0	0	0.003311	0.006211	0.006579	0	0.006667	0	0	0.009202	0	0	0	0.00625	0	0.003106	0.006494	0.006369	0	0	0.005155	0	0	0	0	0	0	0.003571	0	0	0	0.002793	0.01235	0	0.006993	0	0	0.00885	0	0	0	0	0	0	0.01316	0
chr2	1.79E+08	C	A	-	TTN	23.6	0.663	0.000512	4	1	0	0	0.02174	0.009036	0	0	0.007692	0	0	0	0	0	0	0	0	0	0	0	0	0	0	0	0	0	0	0	0	0	0	0	0	0	0	0	0	0	0	0	0	0	0	0	0	0	0	0	0	0	0	0	0	0.003106	0	0	0	0	0	0	0	0	0	0	0	0	0	0	0	0	0	0	0	0	0	0	0	0	0	0	0	0	0	0
chr2	1.79E+08	C	T	rs375286376	TTN	22.7	0.645	0.000205	1	1	0	0	0	0	0	0	0	0	0	0	0	0	0	0	0	0	0	0	0	0	0	0	0	0	0	0	0	0	0	0	0	0	0	0	0	0	0	0	0	0	0	0	0	0	0	0	0	0	0	0	0	0	0	0	0	0	0	0	0	0	0	0	0	0	0	0	0	0	0	0	0	0	0	0	0	0	0.01587	0	0	0	0	0
chr2	1.79E+08	T	C	rs747828487	TTN	23.7	0.745	0.000563	5	3	0	0	0	0	0.03	0	0.01538	0	0	0	0	0	0	0	0	0	0.004464	0	0	0	0	0	0	0	0	0	0	0	0	0	0	0	0	0	0	0.01282	0	0	0	0	0	0	0	0	0	0	0	0	0.003165	0	0	0	0	0	0	0	0	0	0	0	0	0	0	0	0	0	0	0	0	0	0	0	0	0	0	0	0	0	0	0	0	0
chr2	1.79E+08	T	C	rs547305291	TTN	25	0.707	0.000717	7	1	0	0	0	0	0	0	0	0	0	0	0	0	0	0	0	0	0	0	0	0	0	0	0	0	0	0	0	0	0	0	0	0	0	0	0	0.00641	0	0	0	0	0.006579	0.007463	0	0	0	0.003067	0.003049	0	0	0	0	0	0.003247	0	0	0	0	0	0	0	0	0	0	0.025	0	0	0	0	0	0	0	0	0	0	0	0	0	0	0	0	0	0
chr2	1.79E+08	C	T	COSV60067618	TTN	23.8	0.894	0.000205	2	1	0	0	0	0	0	0	0	0	0	0	0	0	0.006061	0	0	0	0	0	0	0	0	0	0	0	0	0	0	0	0	0	0	0	0	0	0	0	0	0	0	0	0	0	0	0	0	0	0	0	0	0	0	0	0	0	0	0	0	0	0	0	0	0	0	0	0	0	0	0	0	0.0137	0	0	0	0	0	0	0	0	0	0	0	0
chr2	1.79E+08	C	T	rs750730828	TTN	24.1	0.704	0.000563	9	1	0	0	0.0163	0.003012	0	0	0	0	0	0	0	0	0.00303	0	0	0	0	0	0	0	0	0	0	0	0	0	0	0	0	0	0	0	0.003546	0	0	0.003205	0	0.002732	0	0.003106	0	0	0	0	0	0	0	0.003125	0	0	0	0	0.003247	0	0	0	0	0	0	0	0	0	0	0	0	0	0	0	0	0	0	0	0	0	0	0	0	0	0	0	0	0
chr2	1.79E+08	C	T	rs1575010544	TTN	24.9	0.784	0.000512	3	2	0	0	0	0	0	0	0	0	0	0	0	0	0	0	0	0	0	0	0	0	0	0	0	0	0	0	0	0	0	0	0	0.009434	0	0	0	0	0	0	0	0	0	0	0	0	0	0	0	0	0	0	0	0	0	0	0	0	0	0	0	0	0	0	0	0	0	0	0	0	0	0	0	0	0	0	0	0	0	0	0.02256	0	0.03947	0
chr2	1.78E+08	G	A	rs765613434	IFT70A	26	0.753	0.000102	2	1	0	0	0	0	0	0	0	0	0	0	0	0	0	0	0.003472	0.01471	0	0	0	0	0	0	0	0	0	0	0	0	0	0	0	0	0	0	0	0	0	0	0	0	0	0	0	0	0	0	0	0	0	0	0	0	0	0	0	0	0	0	0	0	0	0	0	0	0	0	0	0	0	0	0	0	0	0	0	0	0	0	0	0	0	0
chr2	1.79E+08	C	T	rs775741044	TTN	24.3	0.721	0.000102	1	1	0	0	0	0	0	0	0	0	0	0	0	0	0	0	0	0	0	0	0	0	0	0	0.03125	0	0	0	0	0	0	0	0	0	0	0	0	0	0	0	0	0	0	0	0	0	0	0	0	0	0	0	0	0	0	0	0	0	0	0	0	0	0	0	0	0	0	0	0	0	0	0	0	0	0	0	0	0	0	0	0	0	0	0
chr2	1.83E+08	G	T	rs777468918	FRZB	26.5	0.644	0.000307	1	1	0	0	0	0	0	0	0	0	0	0	0	0	0	0	0	0	0	0	0	0	0	0	0	0	0	0	0	0	0	0	0	0	0	0	0	0	0	0	0	0	0	0	0	0	0	0	0	0	0	0	0	0	0	0	0	0	0	0	0	0	0	0	0	0	0	0	0	0	0	0	0	0	0	0.02655	0	0	0	0	0	0	0	0
chr2	1.83E+08	T	G	-	NUP35	33	0.745	0.000307	1	1	0	0	0	0	0	0	0	0	0	0	0	0	0	0	0	0	0	0	0	0	0	0	0	0	0	0	0	0	0	0	0	0	0	0	0	0	0	0	0	0	0	0	0	0	0	0	0	0	0	0	0	0	0	0	0	0	0	0	0	0	0	0	0	0	0	0	0	0	0	0	0	0	0	0	0	0	0	0.02913	0	0	0	0
chr2	1.82E+08	C	A	-	CERKL	26.2	0.651	0.000102	1	1	0	0	0	0	0	0	0.01538	0	0	0	0	0	0	0	0	0	0	0	0	0	0	0	0	0	0	0	0	0	0	0	0	0	0	0	0	0	0	0	0	0	0	0	0	0	0	0	0	0	0	0	0	0	0	0	0	0	0	0	0	0	0	0	0	0	0	0	0	0	0	0	0	0	0	0	0	0	0	0	0	0	0	0
chr2	1.87E+08	T	C	rs1688006640	ITGAV	31	0.865	0.000154	1	1	0	0	0	0	0	0	0	0	0	0	0	0	0	0	0	0	0	0	0	0	0	0	0	0	0	0	0	0	0	0	0	0	0	0	0	0	0	0	0	0	0	0	0	0	0	0	0	0	0	0	0	0	0	0	0	0	0	0	0	0	0	0	0	0.01071	0	0	0	0	0	0	0	0	0	0	0	0	0	0	0	0	0	0
chr2	1.89E+08	G	A	rs761906066	COL5A2	25.6	0.687	0.000461	3	1	0	0	0	0	0	0	0	0	0	0	0	0	0	0	0	0	0	0	0	0	0	0	0	0	0	0	0	0	0	0	0	0	0	0	0	0	0	0	0	0	0	0	0	0.01984	0	0	0	0	0	0	0	0	0	0	0	0	0	0	0	0	0	0	0	0	0	0	0	0	0	0	0	0	0.006329	0.00885	0	0	0	0	0	0	0	0
chr2	1.89E+08	C	T	rs150063612	COL5A2	29.5	0.793	0.000256	2	1	0	0	0	0	0	0	0	0	0	0	0	0	0	0	0	0	0	0	0	0	0	0	0	0	0	0	0	0	0	0	0	0	0	0	0	0	0	0	0	0	0.006579	0.02985	0	0	0	0	0	0	0	0	0	0	0	0	0	0	0	0	0	0	0	0	0	0	0	0	0	0	0	0	0	0	0	0	0	0	0	0	0	0	0	0
chr2	1.89E+08	G	A	rs75542756	COL5A2	29.8	0.67	0.003378	27	10	0	0.008333	0.005435	0.01205	0.04	0.06164	0	0	0	0	0	0	0	0	0	0	0	0.007353	0	0	0	0	0	0	0	0	0	0	0	0	0.008772	0	0.007092	0	0	0.00641	0.002976	0	0	0.003106	0	0	0	0	0	0	0	0	0	0.003125	0	0	0.003247	0	0.005988	0	0	0.006494	0.002646	0	0	0	0	0	0	0	0	0.002793	0.01235	0.0137	0	0.00365	0	0.004425	0	0	0.02778	0.01942	0.01128	0.01582	0.01316	0.008929
chr2	1.89E+08	G	C	rs753363765	COL5A2	24.3	0.673	0.001331	9	3	0.005556	0.008333	0.005435	0.01807	0.03	0	0.007692	0	0	0	0	0	0	0	0	0	0	0	0	0.006329	0	0	0	0	0	0	0	0	0	0	0	0	0	0	0	0.03526	0	0	0	0	0	0	0	0	0	0	0	0	0	0	0	0	0	0	0	0	0	0	0.002646	0	0	0	0	0	0	0	0	0	0	0	0	0	0	0	0	0	0	0	0	0	0	0
chr2	1.89E+08	T	A	rs559110283	COL5A2	32	0.733	0.000717	11	1	0	0	0	0	0	0	0	0	0	0	0	0	0	0	0	0	0	0	0.0122	0	0	0	0	0	0	0	0	0	0	0	0	0	0	0	0	0	0.002976	0	0	0	0	0	0	0	0	0	0	0.003125	0	0	0	0.003106	0	0.006369	0	0.003049	0	0.003247	0	0.006329	0	0.003125	0	0	0	0	0	0	0	0	0	0	0.003165	0.00885	0	0	0	0	0	0	0	0
chr2	1.89E+08	G	A	rs538602187	COL5A2	25.7	0.702	0.000665	9	1	0.01111	0	0	0	0	0	0.007692	0	0	0	0.008065	0	0	0	0	0	0	0.007353	0.006098	0	0	0	0	0	0	0	0	0	0	0	0	0	0.003546	0	0.009091	0	0.008929	0	0	0	0	0	0	0	0	0	0	0	0	0	0	0	0	0	0.002994	0	0	0	0	0	0	0	0	0	0	0	0	0	0	0	0	0	0	0	0	0	0	0	0	0	0	0
chr2	1.90E+08	C	G	rs756935816	SLC40A1	24.6	0.662	0.000256	3	1	0	0	0	0	0	0	0	0	0	0	0	0	0	0	0	0	0	0	0	0.01899	0	0	0	0	0	0	0	0	0	0	0	0	0	0	0	0	0	0	0	0	0	0	0	0	0	0.003067	0	0	0	0	0	0	0	0.003185	0	0	0	0	0	0	0	0	0	0	0	0	0	0	0	0	0	0	0	0	0	0	0	0	0	0	0	0
chr2	1.90E+08	G	C	-	OSGEPL1	25.5	0.94	0.000256	1	1	0	0.04167	0	0	0	0	0	0	0	0	0	0	0	0	0	0	0	0	0	0	0	0	0	0	0	0	0	0	0	0	0	0	0	0	0	0	0	0	0	0	0	0	0	0	0	0	0	0	0	0	0	0	0	0	0	0	0	0	0	0	0	0	0	0	0	0	0	0	0	0	0	0	0	0	0	0	0	0	0	0	0	0
chr2	1.90E+08	G	A	rs370084230	PMS1	31	0.783	0.003634	36	10	0	0	0	0	0	0	0	0.008929	0.0122	0.003378	0	0.01163	0.01818	0	0.006944	0	0.01339	0	0	0	0	0.006757	0	0.006211	0.008475	0	0	0.009036	0	0	0.004386	0	0.003546	0.002874	0	0	0.008929	0	0	0.003106	0.01316	0	0	0	0.009202	0.003067	0	0	0.003165	0.003125	0.003401	0.006211	0.006494	0	0.01497	0.003049	0.002577	0.006494	0.005291	0.01266	0	0	0	0	0	0.01333	0	0.005587	0	0	0	0.01095	0.006329	0.004425	0	0	0	0	0	0	0.01316	0
chr2	1.90E+08	A	G	rs756549435	PMS1	27.7	0.688	0.00041	4	1	0	0	0	0	0	0	0	0	0	0	0	0	0	0	0	0	0	0	0	0.03165	0	0	0	0	0	0	0	0	0	0	0	0	0	0	0	0	0	0	0	0	0	0	0	0	0	0	0	0	0	0	0.003401	0	0	0	0	0	0	0	0	0.006329	0	0	0	0	0	0	0	0	0	0	0	0	0.003165	0	0	0	0	0	0	0	0	0
chr2	1.90E+08	G	A	rs750449314	PMS1	28.2	0.913	0.000358	5	1	0	0	0	0	0	0	0	0	0.003049	0	0	0	0	0	0	0	0	0	0	0	0	0	0	0	0	0.003086	0	0	0	0	0	0	0	0	0	0	0	0	0.003311	0	0	0	0	0	0	0	0	0	0	0	0	0	0.003247	0	0	0	0	0	0	0	0	0	0	0.01071	0	0	0	0	0	0	0	0	0	0	0	0	0	0	0	0	0	0
chr2	1.90E+08	G	A	rs567560486	MSTN	28.1	0.861	0.000768	10	1	0	0	0	0	0	0	0	0	0	0	0	0	0	0	0	0	0	0	0	0	0	0	0	0	0	0	0	0	0	0	0	0	0	0	0	0	0	0	0	0	0	0	0	0.01587	0.003067	0.003067	0	0.00625	0	0	0	0	0	0	0	0	0.002577	0	0.005291	0	0	0	0	0	0.007143	0.006667	0	0	0	0	0.003497	0	0	0	0	0.005051	0	0	0	0	0	0
chr2	1.90E+08	A	G	rs143242500	MSTN	27.6	0.682	0.000665	10	1	0	0	0	0	0	0	0	0	0	0	0	0.005814	0	0	0	0	0	0	0	0	0	0	0	0	0.008475	0	0.006173	0	0	0	0	0	0	0	0	0	0	0	0	0	0.01316	0	0	0	0.006135	0.003067	0	0	0	0	0.003401	0.003106	0	0	0	0	0	0	0	0	0	0	0	0	0	0	0	0	0	0	0.003497	0	0	0	0	0.005051	0	0	0	0	0	0
chr2	1.90E+08	C	G	rs746519464	MSTN	27	0.812	0.000307	3	1	0	0	0	0	0	0	0	0	0	0	0	0	0	0	0	0	0	0	0	0	0	0	0	0	0	0	0	0	0	0	0	0	0	0	0	0	0	0	0	0	0	0	0	0.003968	0	0	0	0	0	0	0	0	0	0	0	0	0	0	0	0	0	0	0	0.003571	0.02857	0	0	0	0	0	0	0	0	0	0	0	0	0	0	0	0	0
chr2	1.90E+08	C	T	rs746741158	INPP1	24.8	0.652	0.000461	5	1	0	0	0	0	0	0	0	0	0	0	0	0	0	0	0	0	0	0	0	0	0	0	0	0	0	0	0	0	0	0	0	0	0	0	0	0	0	0	0	0	0	0	0	0.007937	0	0	0	0	0	0	0.01361	0	0	0.003185	0	0	0.002577	0	0	0	0	0	0	0	0	0	0	0	0	0	0	0	0	0.004425	0	0	0	0	0	0	0	0
chr2	1.90E+08	T	C	-	MFSD6	27.3	0.875	0.000563	3	2	0	0	0.02174	0.01807	0	0	0	0	0	0	0	0	0	0	0	0	0	0	0	0	0	0	0	0	0	0	0	0	0	0	0	0	0	0	0	0	0	0	0	0	0	0	0	0	0	0	0	0	0	0	0	0.003106	0	0	0	0	0	0	0	0	0	0	0	0	0	0	0	0	0	0	0	0	0	0	0	0	0	0	0	0	0	0
chr2	1.89E+08	A	G	rs141645039	COL3A1	26.8	0.686	0.000102	1	1	0	0	0	0	0	0	0	0	0	0	0	0	0	0	0	0	0	0	0	0	0	0	0	0	0	0	0	0	0	0	0	0.01887	0	0	0	0	0	0	0	0	0	0	0	0	0	0	0	0	0	0	0	0	0	0	0	0	0	0	0	0	0	0	0	0	0	0	0	0	0	0	0	0	0	0	0	0	0	0	0	0	0	0
chr2	1.89E+08	A	G	rs1688732640	COL3A1	31	0.807	0.000102	1	1	0.01111	0	0	0	0	0	0	0	0	0	0	0	0	0	0	0	0	0	0	0	0	0	0	0	0	0	0	0	0	0	0	0	0	0	0	0	0	0	0	0	0	0	0	0	0	0	0	0	0	0	0	0	0	0	0	0	0	0	0	0	0	0	0	0	0	0	0	0	0	0	0	0	0	0	0	0	0	0	0	0	0	0
chr2	1.90E+08	A	G	-	MSTN	26.6	0.679	0.000102	1	1	0	0	0	0	0	0	0	0	0	0	0	0	0	0	0	0	0	0	0	0	0	0	0	0	0	0	0	0	0	0	0	0	0	0	0	0	0	0	0	0	0	0	0.01333	0	0	0	0	0	0	0	0	0	0	0	0	0	0	0	0	0	0	0	0	0	0	0	0	0	0	0	0	0	0	0	0	0	0	0	0	0	0	0
chr2	1.90E+08	C	A	rs757306087	HIBCH	25.6	0.794	0.000102	1	1	0	0	0	0	0	0.0137	0	0	0	0	0	0	0	0	0	0	0	0	0	0	0	0	0	0	0	0	0	0	0	0	0	0	0	0	0	0	0	0	0	0	0	0	0	0	0	0	0	0	0	0	0	0	0	0	0	0	0	0	0	0	0	0	0	0	0	0	0	0	0	0	0	0	0	0	0	0	0	0	0	0	0	0
chr2	1.90E+08	G	A	rs563604658	MFSD6	32	0.733	0.000154	3	1	0	0	0	0	0	0	0	0	0.003049	0	0	0	0	0	0	0.01471	0	0	0	0	0	0	0	0	0	0	0	0	0	0	0	0	0	0	0	0	0	0	0	0	0	0	0	0	0	0	0	0	0	0	0	0	0.003247	0	0	0	0	0	0	0	0	0	0	0	0	0	0	0	0	0	0	0	0	0	0	0	0	0	0	0	0	0
chr2	1.91E+08	C	T	rs533671897	STAT1	23.5	0.791	0.000665	10	3	0	0	0	0	0	0	0	0	0	0	0.004032	0	0	0	0	0.01471	0	0.007353	0.0122	0	0	0	0	0	0.008475	0	0	0	0	0	0	0	0	0	0.009091	0	0	0	0	0	0	0	0	0	0	0.003067	0	0	0	0	0	0	0	0	0	0	0	0	0	0	0.01695	0.00625	0	0	0	0	0	0	0	0	0	0	0	0.004425	0	0	0	0	0	0	0	0
chr2	1.91E+08	C	T	rs546152958	MYO1B	31	0.798	0.000973	12	2	0	0	0	0	0	0	0	0	0	0	0.008065	0	0.00303	0	0	0	0	0	0	0	0	0	0	0.006211	0	0	0	0	0	0.02703	0	0	0	0.002874	0	0	0	0	0	0	0.006579	0	0	0	0.003067	0	0	0	0.003165	0	0	0	0	0.006369	0	0	0.002577	0	0	0	0.01695	0	0	0	0	0	0	0	0	0	0	0.00365	0	0	0	0	0	0	0	0	0	0
chr2	1.96E+08	G	T	-	SLC39A10	29.3	0.693	0.000205	1	1	0	0	0	0	0	0	0	0	0	0	0	0	0	0	0	0	0	0	0	0.02532	0	0	0	0	0	0	0	0	0	0	0	0	0	0	0	0	0	0	0	0	0	0	0	0	0	0	0	0	0	0	0	0	0	0	0	0	0	0	0	0	0	0	0	0	0	0	0	0	0	0	0	0	0	0	0	0	0	0	0	0	0	0
chr2	1.96E+08	T	C	rs376632669	DNAH7	27.9	0.806	0.00087	8	2	0	0	0	0	0	0	0	0	0	0	0	0	0	0	0	0	0	0	0	0	0	0	0	0	0	0	0	0.003012	0	0	0.008772	0	0	0	0	0	0.01488	0.002732	0	0	0	0	0	0	0	0	0.0122	0	0.003165	0	0	0	0	0	0	0	0	0	0.002646	0	0	0.00625	0	0	0	0	0	0	0	0	0	0	0	0	0	0	0	0	0	0	0	0
chr2	1.96E+08	A	G	rs772617039	DNAH7	30	0.782	0.00041	6	1	0	0	0	0	0	0	0	0	0	0	0	0	0	0	0	0	0	0	0	0	0	0	0	0	0	0	0	0	0.02273	0	0	0	0	0	0	0	0	0	0	0	0	0	0	0	0.003067	0	0	0.003125	0.006329	0	0	0	0	0	0	0	0	0	0	0	0	0	0	0.003571	0	0	0	0	0	0	0	0	0.003165	0	0	0	0	0	0	0	0	0
chr2	1.96E+08	A	C	rs754016528	DNAH7	28.2	0.856	0.000461	6	1	0	0	0	0	0	0	0	0	0	0	0	0	0	0	0	0	0	0	0	0	0	0	0	0	0	0	0	0	0	0	0	0	0	0	0	0	0	0	0	0	0	0	0	0.0119	0	0	0	0	0	0.00625	0	0	0	0	0	0	0	0	0	0	0	0.003125	0	0.003571	0.007143	0	0	0	0	0	0	0	0	0.004425	0	0	0	0	0	0	0	0
chr2	1.96E+08	G	A	rs550056289	DNAH7	28	0.657	0.000819	8	2	0	0	0.005435	0	0.01	0	0	0	0	0	0	0	0	0	0	0	0	0	0	0	0.0473	0	0	0	0	0	0	0	0	0	0	0	0	0	0	0	0	0.002732	0	0.009317	0	0	0	0	0	0	0	0	0	0	0	0	0	0	0.002994	0	0.002577	0	0	0	0	0	0	0	0	0	0	0	0	0	0	0	0	0	0	0	0.003968	0	0	0	0	0
chr2	1.96E+08	A	G	rs531993818	DNAH7	25.5	0.829	0.008548	53	23	0.07222	0	0	0	0	0.006849	0.02308	0.01786	0.02134	0.006757	0.008065	0.03488	0.00303	0	0.003472	0	0.02232	0.007353	0	0	0	0	0	0.01863	0	0.009259	0.003086	0.01506	0	0.01351	0.008772	0	0.007092	0.005747	0	0.009615	0.02083	0.01093	0	0.01553	0	0.02985	0	0	0.009202	0.006135	0.003049	0.009375	0.009494	0	0	0.003106	0.003247	0.003185	0.02096	0.003049	0.01031	0.01299	0.007937	0.03165	0	0.0125	0	0.01429	0.007143	0.05333	0.01493	0.005587	0.01235	0	0.006993	0.00365	0.006329	0.004425	0	0.0101	0.003968	0.004854	0	0	0	0
chr2	1.96E+08	T	C	rs1272192461	DNAH7	28.2	0.768	0.000154	3	1	0.005556	0	0	0	0.01	0	0	0	0	0	0	0	0	0	0	0	0	0	0	0	0	0	0	0	0	0	0	0	0	0	0	0	0	0	0	0	0	0	0	0	0	0	0	0	0	0	0	0	0	0	0	0	0	0	0	0	0	0	0.002646	0	0	0	0	0	0	0	0	0	0	0	0	0	0	0	0	0	0	0	0	0	0	0
chr2	1.96E+08	C	T	rs753768877	DNAH7	25.7	0.874	0.000102	2	1	0	0	0	0	0.01	0	0.007692	0	0	0	0	0	0	0	0	0	0	0	0	0	0	0	0	0	0	0	0	0	0	0	0	0	0	0	0	0	0	0	0	0	0	0	0	0	0	0	0	0	0	0	0	0	0	0	0	0	0	0	0	0	0	0	0	0	0	0	0	0	0	0	0	0	0	0	0	0	0	0	0	0	0	0
chr2	1.97E+08	C	T	rs564748273	HSPD1	23.7	0.8	0.000307	4	1	0	0	0	0	0	0.0137	0	0	0	0	0	0	0	0	0	0	0	0	0	0	0	0	0	0	0	0	0	0	0	0	0.008772	0	0	0	0	0	0	0	0	0	0	0	0	0	0	0	0	0	0	0.003125	0	0	0	0	0	0	0	0	0.002646	0	0	0	0	0	0	0	0	0	0	0	0	0	0	0	0	0	0	0	0	0	0	0
chr2	2.00E+08	C	T	rs2088039051	KCTD18	25.5	0.684	0.000205	1	1	0	0	0	0	0	0	0	0	0	0	0	0	0	0	0	0	0	0.02941	0	0	0	0	0	0	0	0	0	0	0	0	0	0	0	0	0	0	0	0	0	0	0	0	0	0	0	0	0	0	0	0	0	0	0	0	0	0	0	0	0	0	0	0	0	0	0	0	0	0	0	0	0	0	0	0	0	0	0	0	0	0	0	0
chr2	2.01E+08	G	A	rs746205075	AOX1	26.3	0.649	0.001075	11	1	0	0	0	0	0	0	0	0	0	0	0	0	0	0	0	0	0	0	0	0.006329	0	0	0	0	0	0	0	0	0	0	0	0	0	0.002874	0	0	0	0	0	0	0	0	0	0	0	0	0.003049	0	0	0	0	0.006211	0.003247	0	0	0.003049	0	0.00974	0.002646	0	0	0.01562	0	0	0	0	0	0	0.009259	0	0	0	0	0	0	0	0	0	0	0.006329	0	0
chr2	2.01E+08	A	G	rs530086359	AOX1	26.1	0.758	0.000358	6	1	0	0	0	0	0	0	0	0	0	0	0	0	0	0	0.003472	0	0	0	0	0	0	0	0	0	0.008475	0	0	0	0	0	0	0	0	0	0	0	0	0	0	0	0	0.01493	0	0	0	0	0	0.003125	0	0	0	0	0	0	0	0	0	0.003247	0	0	0	0	0	0	0	0	0	0	0	0	0	0	0.003165	0	0	0	0	0	0	0	0	0
chr2	2.01E+08	C	A	rs540086318	AOX1	26.6	0.738	0.000461	5	1	0	0	0	0	0	0	0	0	0	0	0	0	0	0.007937	0	0	0	0	0	0.006329	0	0	0	0	0	0	0	0	0	0	0.004386	0	0	0	0	0	0	0	0	0	0	0	0	0	0	0	0	0.003125	0	0	0	0	0	0	0	0	0	0	0	0	0	0	0	0	0	0	0	0	0	0	0	0	0	0	0.04032	0	0	0	0	0	0	0
chr2	2.01E+08	A	G	-	CLK1	33	0.834	0.000256	3	1	0	0	0	0	0	0.0137	0	0	0	0	0	0	0	0	0	0	0	0	0	0	0	0	0	0	0	0	0	0	0	0	0	0	0	0	0	0	0	0	0	0	0	0	0	0	0	0	0	0	0	0	0	0	0	0	0	0	0	0	0	0	0	0	0	0	0	0	0	0	0	0	0	0	0	0	0	0	0	0	0.003759	0.006329	0	0
chr2	2.01E+08	T	C	rs2043933751	HYCC2	24.3	0.696	0.000205	1	1	0	0	0	0	0	0	0	0	0	0	0	0	0	0	0	0	0	0	0	0	0	0	0	0	0	0	0	0	0	0	0	0	0	0.01149	0	0	0	0	0	0	0	0	0	0	0	0	0	0	0	0	0	0	0	0	0	0	0	0	0	0	0	0	0	0	0	0	0	0	0	0	0	0	0	0	0	0	0	0	0	0	0	0
chr2	2.01E+08	C	T	rs1478166590	CASP10	25.1	0.692	0.000154	1	1	0	0	0	0	0	0	0	0	0	0	0	0	0	0	0	0	0	0	0	0	0	0	0	0	0	0	0	0	0	0	0	0	0	0	0	0	0	0	0	0	0	0	0	0	0	0	0	0	0	0	0	0	0	0	0	0	0	0	0	0	0	0	0	0.01071	0	0	0	0	0	0	0	0	0	0	0	0	0	0	0	0	0	0
chr2	2.02E+08	T	C	-	MPP4	29.3	0.686	0.000205	1	1	0.02222	0	0	0	0	0	0	0	0	0	0	0	0	0	0	0	0	0	0	0	0	0	0	0	0	0	0	0	0	0	0	0	0	0	0	0	0	0	0	0	0	0	0	0	0	0	0	0	0	0	0	0	0	0	0	0	0	0	0	0	0	0	0	0	0	0	0	0	0	0	0	0	0	0	0	0	0	0	0	0	0	0
chr2	2.02E+08	C	T	rs764824999	MPP4	26.8	0.724	0.001689	11	6	0.005556	0.01667	0	0	0.02	0	0.007692	0	0	0	0	0	0	0	0	0	0	0	0.0122	0.01899	0	0	0	0	0	0	0	0	0	0	0	0	0.003546	0	0.02727	0.04839	0	0	0	0	0	0	0	0	0	0	0	0	0	0	0	0	0	0	0.002994	0	0	0	0.002646	0	0	0	0	0	0	0	0	0	0	0	0	0	0	0	0	0	0	0	0	0	0	0
chr2	2.02E+08	T	C	rs759594354	ALS2	28.8	0.674	0.00041	2	1	0	0	0	0	0	0	0	0	0	0	0	0	0.00303	0	0	0	0	0	0	0	0	0	0	0	0	0	0	0	0	0	0	0	0	0	0	0.02244	0	0	0	0	0	0	0	0	0	0	0	0	0	0	0	0	0	0	0	0	0	0	0	0	0	0	0	0	0	0	0	0	0	0	0	0	0	0	0	0	0	0	0	0	0	0
chr2	2.02E+08	C	T	rs374156359	ALS2	35	0.691	0.000205	1	1	0	0	0	0	0	0	0	0	0.0122	0	0	0	0	0	0	0	0	0	0	0	0	0	0	0	0	0	0	0	0	0	0	0	0	0	0	0	0	0	0	0	0	0	0	0	0	0	0	0	0	0	0	0	0	0	0	0	0	0	0	0	0	0	0	0	0	0	0	0	0	0	0	0	0	0	0	0	0	0	0	0	0	0
chr2	2.02E+08	G	C	rs766563923	CDK15	32	0.759	0.000717	6	2	0	0.04167	0	0	0	0	0	0	0	0	0.004032	0	0	0	0	0	0	0.007353	0.03049	0	0	0	0	0	0	0	0	0	0	0	0	0	0	0	0	0	0	0	0	0	0	0	0	0	0	0	0	0	0	0	0	0	0	0	0	0.003049	0	0	0	0	0	0	0	0	0	0	0	0	0	0	0	0	0	0	0	0	0	0.004854	0	0	0	0
chr2	2.02E+08	C	T	rs137880666	CDK15	28.5	0.679	0.000154	2	1	0	0	0	0	0	0.0137	0	0	0	0	0	0	0	0	0	0	0	0	0	0	0	0	0	0	0	0	0	0	0	0	0	0	0	0	0	0	0	0	0	0	0	0	0	0	0	0	0	0	0	0	0	0	0	0	0	0	0	0	0	0	0	0	0	0	0	0	0	0	0	0	0	0	0	0	0	0	0	0.004854	0	0	0	0
chr2	2.02E+08	G	T	rs201094355	FZD7	32	0.707	0.000717	10	2	0	0	0	0	0	0	0	0	0	0	0	0	0	0	0	0	0.008929	0	0.006098	0	0	0	0	0	0.01695	0	0.003086	0.003012	0	0	0	0	0.01064	0	0	0	0	0	0	0	0	0	0	0	0	0.003067	0	0	0.003165	0	0	0	0	0	0	0	0	0	0	0	0	0.003125	0	0	0	0	0	0	0	0	0	0	0	0	0	0	0	0	0	0.003165	0	0
chr2	2.03E+08	G	A	rs763757383	BMPR2	29.9	0.721	0.000154	1	1	0	0	0	0	0	0	0	0	0	0	0	0	0	0	0	0	0	0	0	0	0.02027	0	0	0	0	0	0	0	0	0	0	0	0	0	0	0	0	0	0	0	0	0	0	0	0	0	0	0	0	0	0	0	0	0	0	0	0	0	0	0	0	0	0	0	0	0	0	0	0	0	0	0	0	0	0	0	0	0	0	0	0	0
chr2	2.03E+08	C	T	rs369897890	ICA1L	27.5	0.833	0.000154	3	1	0	0	0	0	0.01	0	0	0	0	0	0	0	0	0	0	0	0	0	0	0	0	0	0	0	0	0	0	0	0	0	0	0	0	0	0	0	0	0	0	0	0	0	0	0	0	0	0	0	0	0	0	0	0	0	0	0	0	0	0	0	0	0	0	0	0	0	0	0	0.003086	0	0	0.00365	0	0	0	0	0	0	0	0	0	0
chr2	2.03E+08	C	T	rs1688009016	WDR12	27.1	0.782	0.000256	1	1	0	0	0	0	0	0	0	0	0	0	0	0	0	0	0	0	0	0	0	0	0	0	0	0	0	0	0	0	0	0	0	0	0	0	0	0	0	0	0	0	0	0	0	0	0	0	0.01524	0	0	0	0	0	0	0	0	0	0	0	0	0	0	0	0	0	0	0	0	0	0	0	0	0	0	0	0	0	0	0	0	0	0	0
chr2	2.03E+08	A	C	rs755686911	WDR12	26.9	0.673	0.00215	9	6	0	0	0	0	0	0	0	0	0	0	0	0	0	0	0	0	0	0	0	0	0	0	0	0	0	0	0	0	0	0	0	0.01887	0	0	0	0	0	0	0	0	0	0	0	0	0.003067	0	0	0	0	0	0	0	0	0	0	0	0	0	0	0	0	0	0	0	0	0	0	0	0	0	0.003497	0	0	0	0	0	0.007937	0.02913	0.04887	0.03165	0.01316	0.05357
chr2	2.03E+08	A	G	rs781106398	NBEAL1	32	0.82	0.000256	2	2	0	0	0	0.01205	0.01	0	0	0	0	0	0	0	0	0	0	0	0	0	0	0	0	0	0	0	0	0	0	0	0	0	0	0	0	0	0	0	0	0	0	0	0	0	0	0	0	0	0	0	0	0	0	0	0	0	0	0	0	0	0	0	0	0	0	0	0	0	0	0	0	0	0	0	0	0	0	0	0	0	0	0	0	0
chr2	2.03E+08	A	G	rs765659242	ABI2	22.7	0.669	0.000461	3	1	0	0	0	0	0	0	0	0	0	0	0	0	0	0	0	0	0	0	0	0	0	0	0	0	0	0	0	0	0	0	0	0	0	0	0	0	0	0	0	0	0	0	0	0	0	0	0	0.01562	0	0	0	0	0	0	0	0	0	0	0.005291	0	0	0	0	0	0	0	0	0	0	0	0	0	0.006329	0	0	0	0	0	0	0	0	0
chr2	2.03E+08	C	T	rs1250595329	RAPH1	28.2	0.872	0.000154	2	1	0	0	0	0	0.02	0	0.007692	0	0	0	0	0	0	0	0	0	0	0	0	0	0	0	0	0	0	0	0	0	0	0	0	0	0	0	0	0	0	0	0	0	0	0	0	0	0	0	0	0	0	0	0	0	0	0	0	0	0	0	0	0	0	0	0	0	0	0	0	0	0	0	0	0	0	0	0	0	0	0	0	0	0	0
chr2	2.01E+08	G	A	-	AOX1	28.4	0.836	0.000102	1	1	0	0	0.01087	0	0	0	0	0	0	0	0	0	0	0	0	0	0	0	0	0	0	0	0	0	0	0	0	0	0	0	0	0	0	0	0	0	0	0	0	0	0	0	0	0	0	0	0	0	0	0	0	0	0	0	0	0	0	0	0	0	0	0	0	0	0	0	0	0	0	0	0	0	0	0	0	0	0	0	0	0	0	0
chr2	2.01E+08	T	C	rs1361665913	CASP10	29.6	0.839	0.000102	1	1	0	0	0	0	0	0	0	0	0	0	0	0	0	0	0	0	0	0	0	0	0	0	0	0	0	0	0	0	0	0	0	0	0	0	0	0	0	0	0	0	0	0	0.01333	0	0	0	0	0	0	0	0	0	0	0	0	0	0	0	0	0	0	0	0	0	0	0	0	0	0	0	0	0	0	0	0	0	0	0	0	0	0	0
chr2	2.02E+08	A	C	rs754471935	MPP4	25.2	0.855	0.000102	1	1	0	0	0	0	0	0	0	0	0	0	0	0	0	0	0	0	0	0	0	0	0	0	0	0	0	0	0	0	0	0	0	0	0	0	0	0	0	0	0	0	0	0	0	0	0	0	0	0	0	0	0	0	0	0	0	0	0	0	0	0	0	0	0	0	0	0	0	0	0	0.0137	0	0	0	0	0	0	0	0	0	0	0	0
chr2	2.06E+08	C	T	rs551278469	NRP2	23.5	0.673	0.00389	37	10	0	0	0	0	0	0	0	0.008929	0.0122	0	0	0.01163	0.02424	0	0.01389	0.01471	0.004464	0.01471	0	0	0	0	0	0.006211	0	0.009259	0.003086	0.003012	0	0	0.004386	0	0	0.008621	0	0	0	0	0.006623	0.01242	0.01316	0.007463	0	0	0.003067	0.003067	0	0	0	0	0	0	0	0.009554	0	0.003049	0	0.003247	0.002646	0	0.008475	0.009375	0.01852	0.003571	0.007143	0	0	0.002793	0.006173	0.006849	0.003497	0.00365	0.01266	0.004425	0.008065	0	0	0	0	0	0	0
chr2	2.06E+08	G	A	rs182060947	NRP2	27.4	0.712	0.001894	22	3	0	0	0	0	0	0	0	0	0.003049	0	0.0121	0.01744	0.00303	0	0.003472	0	0	0	0	0	0	0	0	0.003106	0.008475	0.01543	0	0.009036	0	0	0.004386	0	0	0	0	0	0	0	0	0	0	0	0	0	0.003067	0.006135	0.003049	0	0	0.003125	0	0	0	0.006369	0	0	0	0.006494	0.002646	0	0	0.003125	0.009259	0	0.007143	0	0	0	0.003086	0	0	0	0.003165	0	0	0	0	0	0	0	0	0
chr2	2.06E+08	T	G	rs556934389	NRP2	27.8	0.734	0.000256	1	1	0	0	0	0	0	0	0	0	0	0	0	0	0.01515	0	0	0	0	0	0	0	0	0	0	0	0	0	0	0	0	0	0	0	0	0	0	0	0	0	0	0	0	0	0	0	0	0	0	0	0	0	0	0	0	0	0	0	0	0	0	0	0	0	0	0	0	0	0	0	0	0	0	0	0	0	0	0	0	0	0	0	0	0
chr2	2.06E+08	A	C	rs202214721	NDUFS1	25.2	0.758	0.000256	4	1	0	0	0	0	0	0	0	0	0	0	0	0	0	0	0	0	0	0	0	0	0	0	0	0	0	0	0	0	0	0	0	0.01887	0	0	0	0	0.002976	0	0	0	0	0	0	0	0	0	0	0	0	0	0	0	0	0	0	0	0	0	0	0	0	0	0	0	0	0	0	0	0	0	0	0	0	0.004425	0	0	0	0	0	0.003165	0	0
chr2	2.07E+08	G	A	rs200283597	DYTN	25.8	0.762	0.001229	16	4	0	0	0.01087	0.003012	0.01	0	0.02308	0	0	0	0	0	0	0	0	0	0	0	0	0	0	0	0	0	0	0	0	0	0	0	0	0	0	0	0.009091	0	0.002976	0.005464	0	0	0	0	0	0	0	0.006135	0.003049	0	0	0.003125	0.003401	0	0	0	0	0	0.005155	0	0	0	0.008475	0	0	0	0	0.02	0	0	0.003086	0	0.003497	0	0	0	0	0	0	0	0	0	0	0
chr2	2.07E+08	A	G	rs1237980536	DYTN	26.8	0.719	0.000256	1	1	0	0	0	0	0	0	0	0	0	0	0	0	0	0	0	0	0	0	0	0	0	0	0	0	0	0	0	0	0	0	0.02193	0	0	0	0	0	0	0	0	0	0	0	0	0	0	0	0	0	0	0	0	0	0	0	0	0	0	0	0	0	0	0	0	0	0	0	0	0	0	0	0	0	0	0	0	0	0	0	0	0	0	0
chr2	2.05E+08	G	C	-	PARD3B	29.2	0.775	0.000102	1	1	0	0	0	0	0	0	0	0	0	0	0	0	0	0	0	0	0	0	0	0	0	0	0	0	0	0	0	0	0	0.01351	0	0	0	0	0	0	0	0	0	0	0	0	0	0	0	0	0	0	0	0	0	0	0	0	0	0	0	0	0	0	0	0	0	0	0	0	0	0	0	0	0	0	0	0	0	0	0	0	0	0	0	0
chr2	2.08E+08	G	A	rs200329503	PLEKHM3	32	0.651	0.001382	18	1	0	0	0	0	0	0	0	0	0	0	0.004032	0	0	0	0	0	0.008929	0	0	0	0	0	0.01562	0.003106	0	0.009259	0.006173	0.009036	0	0	0	0	0	0	0	0	0	0.005464	0.003311	0	0	0	0	0	0	0.003067	0.003049	0	0	0	0.003401	0	0	0.003185	0	0	0	0.006494	0	0	0	0	0	0	0.007143	0	0	0	0.003086	0	0	0	0.006329	0.004425	0	0	0	0	0	0	0	0
chr2	2.08E+08	C	A	rs150857132	CRYGD	23.6	0.89	0.001126	15	1	0.005556	0	0	0.006024	0	0	0	0	0	0	0	0	0.00303	0	0.003472	0	0	0	0	0	0	0	0	0	0	0	0	0	0	0	0	0	0	0	0	0	0.002976	0	0	0.003106	0	0	0	0	0.006135	0.003067	0	0	0	0.003125	0	0	0.006494	0	0	0	0	0.003247	0	0	0	0	0	0	0	0	0	0.002793	0.003086	0	0	0	0.006329	0	0	0	0	0	0	0	0	0.03571
chr2	2.08E+08	C	A	COSV52205626	CRYGD	25.4	0.8	0.000307	1	1	0.03333	0	0	0	0	0	0	0	0	0	0	0	0	0	0	0	0	0	0	0	0	0	0	0	0	0	0	0	0	0	0	0	0	0	0	0	0	0	0	0	0	0	0	0	0	0	0	0	0	0	0	0	0	0	0	0	0	0	0	0	0	0	0	0	0	0	0	0	0	0	0	0	0	0	0	0	0	0	0	0	0	0
chr2	2.08E+08	A	C	rs550843651	CRYGB	26.9	0.904	0.000154	2	1	0	0	0	0	0	0	0	0	0	0	0	0	0	0	0	0	0	0	0	0	0	0	0	0	0	0	0	0	0	0	0	0	0	0	0	0	0	0	0	0	0	0	0	0	0	0	0	0	0	0	0	0	0	0	0	0	0	0	0	0	0.01695	0	0	0	0	0	0	0	0	0	0	0	0	0.004425	0	0	0	0	0	0	0	0
chr2	2.08E+08	T	C	rs34599179	IDH1	25	0.658	0.000256	4	1	0	0	0	0	0.01	0	0	0	0	0	0	0	0	0	0	0	0	0	0	0	0	0	0	0	0	0	0	0	0	0	0	0	0	0	0	0	0	0	0	0	0	0	0	0	0	0	0	0.00625	0	0	0	0	0	0	0	0.003049	0	0.003247	0	0	0	0	0	0	0	0	0	0	0	0	0	0	0	0	0	0	0	0	0	0	0	0
chr2	2.08E+08	C	T	rs780642190	IDH1	27.4	0.733	0.000768	10	1	0.02778	0	0	0	0	0	0	0	0	0	0	0	0	0	0	0	0	0	0	0	0	0	0	0	0	0	0	0.003012	0	0.006757	0	0	0	0	0	0	0	0	0.003311	0.003106	0.006579	0	0	0	0.006135	0	0	0	0	0	0	0	0	0	0	0	0	0	0	0	0	0	0	0	0	0	0	0.002793	0.003086	0	0	0	0.003165	0	0	0	0	0	0	0	0	0
chr2	2.10E+08	C	A	rs377085604	ACADL	24.3	0.738	0.003532	27	8	0	0	0	0.003012	0.01	0	0.007692	0	0	0	0.004032	0	0	0	0.01042	0	0	0	0	0	0	0	0	0	0	0.01235	0	0	0	0	0	0	0.007092	0.008621	0	0	0	0.005464	0.003311	0.003106	0.01316	0	0.04	0.003968	0.003067	0	0	0.009375	0	0.00625	0.02041	0	0	0.03503	0.002994	0.006098	0.01804	0	0	0	0	0	0	0.003571	0	0	0	0.005587	0.006173	0	0	0	0	0.004425	0	0	0	0	0	0.003165	0	0
chr2	2.10E+08	C	T	rs779599855	ACADL	24.2	0.764	0.000512	6	1	0	0	0	0	0	0	0	0	0	0	0	0	0	0	0.01736	0	0	0	0	0	0	0	0	0	0	0	0	0	0	0	0	0	0	0.002874	0	0	0	0	0	0	0	0	0	0	0	0	0	0	0	0	0	0	0	0.003185	0	0	0	0	0	0	0	0	0	0	0	0.006667	0	0	0	0	0	0	0.003165	0	0	0	0	0	0	0	0	0.008929
chr2	2.10E+08	C	G	rs146511220	ACADL	25.5	0.921	0.001433	21	2	0	0	0	0	0	0	0.007692	0	0	0.003378	0	0	0	0	0.003472	0	0	0	0	0	0	0.006757	0	0	0.008475	0.003086	0	0.003012	0	0	0	0	0	0	0	0	0	0.002732	0	0	0.006579	0	0	0	0.003067	0	0	0	0	0.003125	0.003401	0	0.01299	0.003185	0	0.003049	0.002577	0	0	0.01899	0.008475	0	0.003086	0	0	0	0.007463	0	0	0	0	0	0.009494	0	0	0	0	0	0	0	0	0
chr2	2.10E+08	C	T	rs776952103	ACADL	25.7	0.894	0.000921	12	2	0	0	0	0	0	0	0.01538	0	0	0	0	0	0	0	0	0	0.004464	0	0	0	0	0	0	0.003106	0	0	0	0	0	0.02703	0	0	0	0.002874	0.009091	0	0	0.005464	0	0	0	0	0	0.003968	0	0.003067	0	0	0	0	0	0.003106	0.003247	0	0	0.003049	0	0	0	0	0	0	0	0	0	0	0	0	0	0	0	0	0	0	0	0	0	0	0	0	0	0
chr2	2.10E+08	A	G	rs140832039	ACADL	20.3	0.662	0.000461	5	1	0	0	0	0	0	0	0	0	0	0	0	0	0	0	0	0	0.008929	0	0	0	0	0	0	0.009317	0.008475	0	0	0	0	0	0	0	0	0	0	0	0	0	0	0	0.01316	0.007463	0	0	0	0	0	0	0	0	0	0	0	0	0	0	0	0	0	0	0	0	0	0	0	0	0	0	0	0	0	0	0	0	0	0	0	0	0	0	0	0
chr2	2.10E+08	C	T	rs139030210	MYL1	24.7	0.666	0.000256	1	1	0	0	0	0	0	0	0	0	0	0	0	0	0	0	0	0	0	0	0	0	0	0	0	0	0	0	0	0	0	0	0	0	0	0	0	0	0	0	0	0	0	0	0	0.01984	0	0	0	0	0	0	0	0	0	0	0	0	0	0	0	0	0	0	0	0	0	0	0	0	0	0	0	0	0	0	0	0	0	0	0	0	0	0
chr2	2.10E+08	C	T	rs774767326	LANCL1	25.5	0.953	0.000256	2	1	0	0	0	0	0	0	0	0	0	0	0	0	0	0	0	0	0	0	0	0	0	0	0	0	0	0	0	0	0	0	0	0	0	0	0	0.003205	0	0	0	0	0	0	0	0	0	0	0	0	0.01266	0	0	0	0	0	0	0	0	0	0	0	0	0	0	0	0	0	0	0	0	0	0	0	0	0	0	0	0	0	0	0	0	0
chr2	2.11E+08	G	A	rs200214298	CPS1	32	0.935	0.00041	4	1	0	0	0	0	0	0	0	0	0	0	0	0	0	0	0	0	0	0	0	0	0	0	0	0	0	0	0	0	0	0	0	0.03774	0	0	0	0	0	0	0	0	0	0	0	0	0	0	0	0	0	0	0	0	0	0	0	0	0	0	0	0	0	0	0	0	0	0	0.007463	0	0	0	0	0	0	0	0	0	0.007937	0	0	0.003165	0	0
chr2	2.11E+08	G	C	rs770315452	CPS1	22.3	0.682	0.00041	1	1	0	0	0	0	0	0	0	0	0.02439	0	0	0	0	0	0	0	0	0	0	0	0	0	0	0	0	0	0	0	0	0	0	0	0	0	0	0	0	0	0	0	0	0	0	0	0	0	0	0	0	0	0	0	0	0	0	0	0	0	0	0	0	0	0	0	0	0	0	0	0	0	0	0	0	0	0	0	0	0	0	0	0	0
chr2	2.11E+08	C	T	rs775920437	CPS1	23.1	0.681	0.001331	9	1	0	0	0	0	0	0	0	0	0	0	0	0	0	0	0	0	0	0	0	0	0	0	0	0	0	0	0	0.003012	0	0	0	0	0	0	0	0	0	0	0.003311	0	0	0	0	0	0	0	0.04878	0	0	0	0	0.003106	0	0.009554	0.002994	0	0	0	0.002646	0	0	0	0.003086	0	0	0	0	0.002793	0	0	0	0	0	0	0	0	0	0	0	0	0	0
chr2	2.11E+08	G	T	rs551261693	CPS1	26.1	0.936	0.000973	11	2	0	0	0	0	0	0	0	0	0	0	0	0	0	0	0	0	0	0	0	0	0	0	0	0	0	0	0	0	0	0	0	0	0	0	0	0	0	0	0	0	0	0	0	0.02381	0	0.003067	0	0	0	0	0.003401	0	0	0	0	0.006098	0	0.003247	0	0	0	0	0	0	0.02143	0	0.007463	0.002793	0	0	0.003497	0	0.003165	0	0	0.005051	0	0	0	0	0	0
chr2	2.11E+08	C	T	rs754706559	CPS1	27.7	0.955	0.000205	4	1	0	0	0	0	0.01	0	0	0	0	0	0	0	0	0	0	0	0	0	0	0	0	0	0	0	0	0	0.003086	0.003012	0	0	0	0	0	0	0	0	0	0	0	0	0	0	0	0	0	0	0	0	0	0	0	0	0	0	0	0	0	0	0	0	0.008475	0	0	0	0	0	0	0	0	0	0	0	0	0	0	0	0	0	0	0	0	0
chr2	2.11E+08	G	T	rs1472957026	CPS1	24.6	0.686	0.000205	1	1	0	0	0	0	0	0	0	0	0	0	0	0	0	0	0	0	0	0	0	0	0	0	0	0	0	0	0	0	0	0.02703	0	0	0	0	0	0	0	0	0	0	0	0	0	0	0	0	0	0	0	0	0	0	0	0	0	0	0	0	0	0	0	0	0	0	0	0	0	0	0	0	0	0	0	0	0	0	0	0	0	0	0	0
chr2	2.12E+08	C	T	rs780689946	ERBB4	25.9	0.655	0.000307	3	1	0	0	0	0	0	0	0	0	0	0	0	0	0	0	0	0	0	0	0	0	0	0	0	0	0	0	0	0	0	0	0	0	0	0	0	0	0	0.002732	0	0.003106	0	0	0	0	0	0	0	0	0.01266	0	0	0	0	0	0	0	0	0	0	0	0	0	0	0	0	0	0	0	0	0	0	0	0	0	0	0	0	0	0	0	0	0
chr2	2.12E+08	T	A	rs190654033	ERBB4	26.1	0.663	0.001331	8	4	0	0	0	0	0	0	0	0	0	0	0	0	0	0	0	0	0	0	0	0	0	0	0	0	0	0	0	0	0	0	0	0.01887	0	0	0	0	0	0	0	0	0	0	0	0	0	0	0	0	0	0	0.003401	0	0	0	0	0	0	0	0	0	0	0	0	0	0	0	0	0	0	0	0	0.00365	0	0	0	0	0.003968	0.009709	0.04135	0.02215	0.01316	0
chr2	2.11E+08	G	T	rs1236972597	CPS1	24.1	0.792	0.000102	1	1	0	0	0	0	0	0	0	0	0	0	0	0	0	0	0	0	0	0	0.0122	0	0	0	0	0	0	0	0	0	0	0	0	0	0	0	0	0	0	0	0	0	0	0	0	0	0	0	0	0	0	0	0	0	0	0	0	0	0	0	0	0	0	0	0	0	0	0	0	0	0	0	0	0	0	0	0	0	0	0	0	0	0	0
chr2	2.11E+08	C	T	rs772782772	CPS1	24.2	0.881	0.000102	1	1	0	0	0	0	0	0	0	0	0	0	0	0	0	0	0	0	0	0	0	0	0.01351	0	0	0	0	0	0	0	0	0	0	0	0	0	0	0	0	0	0	0	0	0	0	0	0	0	0	0	0	0	0	0	0	0	0	0	0	0	0	0	0	0	0	0	0	0	0	0	0	0	0	0	0	0	0	0	0	0	0	0	0	0
chr2	2.14E+08	A	C	rs550902499	SPAG16	27.1	0.67	0.000768	8	2	0.01667	0	0	0	0	0	0	0	0	0	0.004032	0	0	0	0	0	0	0	0	0	0	0	0	0	0	0	0	0	0	0	0	0	0	0	0	0	0	0	0	0	0.02632	0.007463	0	0	0	0	0	0	0.003165	0.003125	0	0	0	0	0	0	0.007732	0	0	0	0	0	0	0	0	0	0	0	0	0	0	0.00365	0	0	0	0	0	0	0	0	0	0
chr2	2.15E+08	C	T	COSV55955845	ABCA12	26.8	0.744	0.000154	1	1	0	0	0	0	0	0	0	0	0	0	0	0	0	0	0	0	0	0	0	0	0	0	0	0	0	0	0	0	0	0	0	0	0	0	0	0	0	0	0	0	0	0	0	0	0	0	0	0	0	0	0	0	0	0	0	0	0	0	0	0	0	0	0	0	0	0	0	0	0	0.02055	0	0	0	0	0	0	0	0	0	0	0	0
chr2	2.15E+08	C	T	rs377470191	ABCA12	28.2	0.656	0.000307	2	1	0	0	0	0	0	0	0	0	0.01524	0	0	0	0	0	0	0	0	0	0	0	0	0	0	0	0	0	0	0	0	0	0	0	0	0	0	0	0	0	0	0	0	0	0	0	0	0	0	0	0	0	0	0	0	0	0	0	0	0	0	0.006329	0	0	0	0	0	0	0	0	0	0	0	0	0	0	0	0	0	0	0	0	0	0
chr2	2.15E+08	T	C	rs750455106	ABCA12	28.5	0.937	0.00087	12	1	0	0	0	0	0	0	0	0	0	0	0	0	0	0	0	0.04412	0	0	0	0	0	0	0	0	0	0	0	0	0	0	0	0	0	0	0	0	0	0	0.003311	0.003106	0	0	0	0	0	0	0	0	0	0	0	0	0.003247	0.003185	0	0.006098	0.002577	0	0	0	0	0	0	0	0	0	0	0.002793	0	0.006849	0.003497	0	0.003165	0	0	0	0	0	0	0.006329	0	0
chr2	2.15E+08	G	A	rs751192243	ABCA12	29.8	0.743	0.000358	2	1	0	0	0	0	0	0	0	0	0	0	0	0	0	0	0	0	0	0	0	0	0	0	0	0	0	0	0	0	0	0	0	0	0	0.002874	0	0	0	0	0	0	0	0	0	0	0	0	0	0	0	0	0	0	0	0	0	0	0	0	0	0	0	0.01875	0	0	0	0	0	0	0	0	0	0	0	0	0	0	0	0	0	0	0	0
chr2	2.15E+08	T	C	rs1699869415	ABCA12	27	0.705	0.000154	1	1	0	0	0	0	0	0	0	0	0	0	0	0	0	0	0	0	0	0	0	0	0	0	0	0	0	0	0	0	0	0	0	0	0	0	0	0	0	0	0	0	0	0	0	0	0	0	0	0	0	0	0	0	0	0	0	0	0	0	0	0	0	0	0	0	0	0	0	0	0	0	0	0	0	0	0	0	0	0	0.01128	0	0	0
chr2	2.15E+08	A	G	rs1481610281	ABCA12	25.2	0.717	0.001229	6	4	0	0	0.005435	0.04217	0.04	0	0.01538	0	0	0	0	0	0	0	0	0	0	0	0	0	0	0	0	0	0	0	0	0	0	0	0	0	0	0	0.01818	0	0	0	0	0	0	0	0	0	0	0	0	0	0	0	0	0.003106	0	0	0	0	0	0	0	0	0	0	0	0	0	0	0	0	0	0	0	0	0	0	0	0	0	0	0	0	0	0
chr2	2.15E+08	C	T	rs1382466632	ATIC	29.4	0.766	0.000256	2	2	0	0.01667	0	0	0	0	0	0	0	0	0	0	0	0	0	0	0	0	0	0	0	0	0	0	0	0	0	0	0	0	0	0	0	0	0	0	0	0	0	0	0	0	0	0	0	0	0	0	0	0	0	0	0	0	0	0	0	0	0	0	0	0	0	0	0	0.02	0	0	0	0	0	0	0	0	0	0	0	0	0	0	0	0
chr2	2.15E+08	C	T	rs555184637	ATIC	25	0.815	0.001996	18	3	0.02222	0	0	0	0	0	0	0	0	0	0.004032	0	0.006061	0	0	0	0.004464	0	0	0	0	0	0	0.003106	0	0	0	0	0	0.06081	0	0	0	0	0	0	0	0	0.01656	0.009317	0	0	0	0	0.006135	0.003067	0	0	0	0	0	0.006211	0.003247	0	0	0.003049	0	0.003247	0	0	0	0.003125	0	0.007143	0	0	0	0	0	0	0.003497	0	0.003165	0	0	0	0	0	0	0	0	0
chr2	2.15E+08	G	C	rs770173266	FN1	28	0.654	0.000921	9	3	0	0	0	0	0	0	0	0	0	0	0	0.005814	0	0	0	0	0	0	0	0	0	0	0	0	0	0	0	0	0	0	0.004386	0	0	0.002874	0	0	0	0	0	0	0	0	0.01333	0	0	0	0	0	0	0	0.006803	0	0	0.01274	0	0	0.002577	0	0	0	0	0	0.01543	0	0	0.006667	0	0	0	0	0	0	0	0	0	0	0	0	0	0	0	0
chr2	2.16E+08	G	A	rs571392819	SMARCAL1	25.9	0.678	0.002303	22	5	0	0	0	0	0	0	0	0	0	0	0	0.01744	0	0.007937	0.003472	0	0	0	0	0	0	0	0.01562	0.006211	0.008475	0.009259	0.02778	0.006024	0	0	0	0	0.003546	0	0	0	0.002976	0	0	0	0	0	0.006667	0	0.003067	0.006135	0	0.003125	0	0	0	0	0	0	0	0	0.002577	0	0.01587	0	0	0	0	0	0.007143	0.02	0	0	0	0.006849	0.006993	0	0	0	0	0.005051	0	0	0	0	0	0
chr2	2.16E+08	T	A	rs372298863	SMARCAL1	25.1	0.656	0.000461	6	2	0	0.01667	0	0	0.01	0	0	0	0	0	0	0	0	0	0	0	0	0.007353	0	0	0	0	0	0	0	0	0	0	0	0	0	0	0.007092	0	0	0	0	0	0	0	0	0	0	0	0	0	0	0	0	0	0	0	0	0	0	0	0	0	0	0	0	0	0	0	0	0	0	0	0	0	0	0	0	0	0	0	0.007937	0.004854	0	0	0	0
chr2	2.16E+08	G	A	rs760511139	SMARCAL1	31	0.718	0.000154	2	2	0	0	0	0	0.02	0	0	0	0	0	0	0	0	0	0	0	0	0	0	0	0	0	0	0	0	0	0	0	0	0	0	0	0	0	0	0	0	0	0	0	0	0	0	0	0	0	0	0	0	0	0	0	0	0	0	0	0	0	0	0	0	0	0	0	0	0	0	0	0	0	0	0	0	0	0	0	0	0	0	0	0.01316	0
chr2	2.16E+08	A	G	-	SMARCAL1	26.9	0.907	0.000102	1	1	0	0	0	0	0	0	0	0	0	0	0	0	0	0	0	0	0	0	0	0	0	0	0	0	0	0	0	0	0	0	0	0	0	0	0	0	0	0	0	0	0	0	0.01333	0	0	0	0	0	0	0	0	0	0	0	0	0	0	0	0	0	0	0	0	0	0	0	0	0	0	0	0	0	0	0	0	0	0	0	0	0	0	0
chr2	2.18E+08	G	C	rs200207013	TNS1	23.4	0.645	0.000256	2	1	0	0	0.0163	0.006024	0	0	0	0	0	0	0	0	0	0	0	0	0	0	0	0	0	0	0	0	0	0	0	0	0	0	0	0	0	0	0	0	0	0	0	0	0	0	0	0	0	0	0	0	0	0	0	0	0	0	0	0	0	0	0	0	0	0	0	0	0	0	0	0	0	0	0	0	0	0	0	0	0	0	0	0	0	0
chr2	2.18E+08	G	A	rs1951170254	TNS1	28.5	0.881	0.000665	1	1	0	0	0	0	0	0	0	0	0	0	0	0	0	0	0	0	0	0	0	0	0	0	0	0	0	0	0	0	0	0.08784	0	0	0	0	0	0	0	0	0	0	0	0	0	0	0	0	0	0	0	0	0	0	0	0	0	0	0	0	0	0	0	0	0	0	0	0	0	0	0	0	0	0	0	0	0	0	0	0	0	0	0	0
chr2	2.18E+08	C	T	rs576154784	TNS1	26.8	0.792	0.002764	26	9	0	0	0	0	0	0	0	0.008929	0.003049	0	0.008065	0.01163	0	0.02381	0.01042	0.01471	0.008929	0	0	0	0	0	0	0.003106	0.01695	0.01235	0.006173	0.0241	0	0	0.004386	0	0	0	0	0	0	0.01093	0	0	0	0	0	0.003968	0.003067	0	0	0.00625	0	0	0.003401	0	0	0.003185	0	0.003049	0.01031	0	0.005291	0	0	0	0.006173	0	0	0	0	0	0	0	0.003497	0	0.003165	0	0	0	0	0	0	0	0	0
chr2	2.18E+08	G	C	rs550206581	TNS1	26	0.767	0.00041	4	1	0	0	0	0	0	0	0	0	0	0.01689	0	0	0	0	0	0	0	0	0	0	0	0	0	0	0	0	0	0	0	0	0	0	0	0	0	0	0	0	0	0	0	0.007463	0	0	0	0	0	0	0	0	0	0	0	0	0	0	0	0.003247	0	0	0	0	0	0	0	0	0	0	0	0	0	0.00365	0	0	0	0	0	0	0	0	0	0
chr2	2.18E+08	G	A	rs199933392	CXCR1	24.8	0.649	0.004351	41	9	0	0	0.005435	0	0	0	0	0	0.01829	0.006757	0.004032	0	0.00303	0.007937	0.006944	0.01471	0	0	0	0	0	0	0.03125	0.003106	0	0.009259	0.009259	0.006024	0	0	0	0.01887	0.01064	0	0	0.00641	0.002976	0	0.003311	0.006211	0	0	0.006667	0	0.003067	0.003067	0	0.00625	0.003165	0	0.01361	0.006211	0.006494	0.006369	0.005988	0.009146	0	0.003247	0.007937	0	0	0	0.01543	0	0.02143	0	0	0.00838	0.009259	0.006849	0	0.007299	0.009494	0	0	0.0101	0.003968	0	0	0	0	0
chr2	2.18E+08	G	A	rs147259983	PNKD	28.5	0.887	0.001689	12	4	0	0	0.0163	0.03012	0.02	0	0	0	0	0	0	0	0	0	0	0	0	0	0	0.05063	0	0	0	0	0	0	0	0	0	0	0	0	0	0.002874	0	0	0.002976	0	0	0	0	0	0	0	0	0	0.003049	0	0	0	0	0.006211	0	0.003185	0	0.003049	0	0.006494	0	0	0	0	0	0	0	0	0	0	0	0	0.003497	0	0	0	0	0	0	0	0	0	0	0
chr2	2.18E+08	C	A	rs545078283	PNKD	25	0.846	0.003378	32	4	0.005556	0	0	0	0	0.006849	0.01538	0	0.009146	0.006757	0.0121	0	0	0.01587	0.003472	0	0	0	0	0.08861	0	0.006757	0	0	0	0	0	0.003012	0	0	0.004386	0	0.007092	0.008621	0	0	0.005952	0.002732	0	0.006211	0.006579	0	0	0.003968	0.006135	0.003067	0.003049	0.003125	0	0.00625	0	0	0	0.006369	0.008982	0	0.002577	0.006494	0.007937	0	0	0	0	0	0	0	0	0	0	0	0.006993	0	0	0	0	0.005051	0	0.004854	0	0	0	0
chr2	2.18E+08	C	G	rs749437540	PNKD	22.2	0.675	0.001792	25	2	0	0	0.005435	0	0	0	0	0	0	0	0.004032	0.01163	0.009091	0.007937	0	0	0	0	0.006098	0	0	0	0	0.003106	0	0	0.006173	0	0	0.006757	0	0	0.01418	0.002874	0	0	0	0	0.003311	0.003106	0	0	0	0	0	0.003067	0	0.003125	0	0.00625	0.003401	0	0.003247	0	0.002994	0.006098	0.002577	0.003247	0.005291	0	0	0	0	0	0	0	0	0.002793	0	0	0	0	0	0	0	0.005051	0	0	0	0	0	0
chr2	2.18E+08	C	T	rs1032261832	SLC11A1	25.9	0.834	0.000256	4	1	0.005556	0	0	0.003012	0.02	0	0	0	0	0	0	0	0	0	0	0	0	0	0	0	0	0	0	0	0	0	0	0	0	0	0	0	0	0.002874	0	0	0	0	0	0	0	0	0	0	0	0	0	0	0	0	0	0	0	0	0	0	0	0	0	0	0	0	0	0	0	0	0	0	0	0	0	0	0	0	0	0	0	0	0	0	0	0
chr2	2.18E+08	T	C	-	VIL1	29.3	0.756	0.000154	1	1	0	0	0	0	0	0	0	0	0	0	0	0	0	0	0	0	0	0	0	0	0	0	0	0	0	0	0	0	0	0	0	0	0	0	0	0	0	0	0	0	0	0	0	0	0	0	0	0	0	0	0	0	0	0	0	0	0	0	0	0	0	0	0	0	0	0.02	0	0	0	0	0	0	0	0	0	0	0	0	0	0	0	0
chr2	2.19E+08	T	C	rs567172551	PLCD4	26.5	0.678	0.000665	5	2	0	0	0	0	0	0	0	0	0	0	0	0	0	0	0	0	0	0	0	0	0	0	0	0	0	0	0	0	0	0	0	0.009434	0	0	0	0	0	0	0	0	0	0	0	0	0	0	0	0	0	0	0	0.003106	0	0	0	0	0	0	0	0	0	0	0	0	0	0.01333	0	0	0	0	0	0	0	0	0	0	0	0	0.03008	0.003165	0	0
chr2	2.19E+08	A	G	rs569543339	PLCD4	26.7	0.838	0.001229	19	3	0	0	0	0	0	0	0	0	0	0	0.004032	0	0.00303	0.01587	0.006944	0.01471	0	0	0	0	0	0	0	0.003106	0	0	0	0.003012	0	0	0	0	0	0	0	0	0	0	0	0	0.006579	0	0	0	0.003067	0	0	0.003125	0	0.00625	0.003401	0	0.003247	0.003185	0	0	0	0	0.002646	0.01266	0	0.003125	0	0.007143	0	0	0	0	0	0	0	0	0.003165	0	0	0	0	0	0	0	0	0
chr2	2.19E+08	G	A	rs200882008	BCS1L	24.8	0.754	0.000205	2	1	0	0	0	0	0	0	0	0	0	0	0	0	0	0	0	0	0	0	0	0	0	0	0	0	0	0	0	0	0	0	0	0	0	0	0	0	0	0	0.006623	0	0	0	0	0	0	0	0	0	0	0	0	0	0	0	0	0	0	0	0	0	0	0	0	0	0	0	0	0	0	0	0	0	0	0	0.01613	0	0	0	0	0	0	0
chr2	2.19E+08	T	C	rs148800637	STK36	29.9	0.701	0.000717	6	3	0	0	0	0	0	0	0	0	0	0	0	0	0	0	0	0	0	0	0	0	0	0	0	0.009317	0	0	0	0	0	0	0	0	0	0	0	0	0	0	0	0	0.01316	0	0	0	0	0	0	0.00625	0	0	0	0	0	0	0	0	0	0	0	0	0	0	0	0	0	0	0	0	0	0	0	0.01095	0	0.004425	0	0.0101	0	0	0	0	0	0
chr2	2.19E+08	C	T	rs144562493	PRKAG3	25.1	0.686	0.002201	18	1	0	0	0	0	0	0	0	0	0	0	0	0	0.006061	0	0	0	0	0	0	0	0	0	0	0	0	0	0	0	0	0	0	0	0.003546	0.005747	0	0	0	0	0	0	0	0	0	0	0.003067	0	0	0.003125	0	0	0.003401	0	0	0	0.002994	0.003049	0.002577	0.006494	0.002646	0	0	0	0.0679	0.003571	0	0	0	0.002793	0.006173	0	0	0	0	0.004425	0	0.005051	0.003968	0	0	0	0	0
chr2	2.19E+08	C	T	rs200507899	PRKAG3	31	0.87	0.000154	2	1	0.01111	0	0	0	0	0	0	0	0	0	0	0	0	0	0	0	0	0	0	0	0	0	0	0.003106	0	0	0	0	0	0	0	0	0	0	0	0	0	0	0	0	0	0	0	0	0	0	0	0	0	0	0	0	0	0	0	0	0	0	0	0	0	0	0	0	0	0	0	0	0	0	0	0	0	0	0	0	0	0	0	0	0	0
chr2	2.19E+08	G	A	rs375160103	PRKAG3	28.4	0.886	0.000358	5	1	0	0	0	0	0	0	0	0	0	0	0.004032	0	0.00303	0	0	0	0	0	0	0	0	0	0.03125	0	0	0	0	0	0	0	0	0	0	0	0	0	0	0	0	0	0	0	0	0	0.003067	0	0	0	0	0	0	0	0	0	0.002994	0	0	0	0	0	0	0	0	0	0	0	0	0	0	0	0	0	0	0	0	0	0	0	0	0	0	0
chr2	2.19E+08	T	G	-	WNT10A	27	0.663	0.000154	1	1	0	0	0	0	0	0.02055	0	0	0	0	0	0	0	0	0	0	0	0	0	0	0	0	0	0	0	0	0	0	0	0	0	0	0	0	0	0	0	0	0	0	0	0	0	0	0	0	0	0	0	0	0	0	0	0	0	0	0	0	0	0	0	0	0	0	0	0	0	0	0	0	0	0	0	0	0	0	0	0	0	0	0	0
chr2	2.19E+08	C	T	rs116998555	WNT10A	24.8	0.858	0.005938	19	10	0	0	0	0	0	0.1233	0	0	0	0	0	0	0	0	0	0	0	0	0	0	0	0	0	0	0	0	0	0	0	0	0.01754	0.09434	0	0	0	0	0	0.005464	0	0.009317	0	0	0	0	0	0	0	0	0.003165	0	0	0	0	0	0	0	0	0.006494	0.002646	0	0.008475	0	0	0	0	0	0	0	0.01852	0.03425	0.006993	0.00365	0	0	0	0.005051	0.1032	0.07282	0.01128	0.03481	0	0.03571
chr2	2.19E+08	C	T	rs149245953	WNT10A	27.2	0.844	0.000358	4	1	0	0	0	0	0	0	0	0	0	0	0	0	0	0	0	0	0	0	0	0	0	0	0	0	0	0.009259	0	0	0.02273	0	0	0	0	0	0	0	0	0	0	0	0	0	0	0	0.003067	0	0	0.003125	0	0	0	0	0	0	0	0	0	0	0	0	0	0	0	0	0	0	0	0	0	0	0	0	0	0	0	0	0	0	0	0	0	0
chr2	2.19E+08	T	A	rs121908120	WNT10A	28.4	0.863	0.001638	19	3	0	0	0	0	0	0	0	0	0.003049	0	0	0	0	0	0	0	0.004464	0	0	0	0	0	0	0	0	0	0	0	0	0	0	0	0.01064	0	0	0	0.002976	0.002732	0	0	0	0	0	0	0	0.003067	0	0.00625	0.009494	0	0	0.006211	0	0	0	0.006098	0.005155	0	0.005291	0.006329	0	0	0	0	0.007143	0	0	0	0	0	0.01049	0.00365	0.003165	0	0.008065	0	0	0	0	0	0.01316	0
chr2	2.19E+08	C	T	rs530965093	CRYBA2	22.9	0.764	0.002457	27	5	0	0	0.0163	0	0	0	0	0	0.003049	0.003378	0	0.01163	0.00303	0	0	0	0.004464	0	0	0	0	0	0	0.006211	0	0.01235	0	0.009036	0	0	0.01316	0	0.003546	0.01149	0	0.003205	0.005952	0	0	0	0	0	0	0	0	0.003067	0	0	0	0.00625	0.003401	0.003106	0.00974	0	0	0.003049	0	0.006494	0.002646	0	0	0.009375	0	0	0	0	0	0.002793	0	0	0	0	0.003165	0	0	0.005051	0	0	0	0.003165	0	0
chr2	2.19E+08	A	G	rs375552220	CRYBA2	29.8	0.952	0.000154	2	1	0	0	0	0	0	0	0	0	0	0	0	0	0	0	0	0	0	0	0	0	0	0	0	0	0	0	0	0	0	0	0	0.01887	0	0	0	0	0	0	0.003311	0	0	0	0	0	0	0	0	0	0	0	0	0	0	0	0	0	0	0	0	0	0	0	0	0	0	0	0	0	0	0	0	0	0	0	0	0	0	0	0	0	0	0
chr2	2.19E+08	C	T	rs370071025	CRYBA2	26.5	0.951	0.003122	20	13	0.01667	0.03333	0.01087	0.01506	0.01	0	0.02308	0	0	0	0	0	0	0	0	0.04412	0	0	0	0	0	0	0	0	0	0	0	0	0	0	0.008772	0	0.003546	0	0.02727	0	0.002976	0	0.003311	0	0	0	0	0	0	0	0	0	0.01582	0	0	0	0	0	0.002994	0	0	0	0.002646	0	0	0	0	0.003571	0	0	0	0	0	0	0	0	0	0	0	0	0.0119	0.02913	0.03008	0.01582	0	0
chr2	2.19E+08	T	A	-	CRYBA2	29.6	0.943	0.000307	3	2	0	0	0	0	0	0	0	0	0	0	0.004032	0	0	0	0	0	0	0.01471	0.01829	0	0	0	0	0	0	0	0	0	0	0	0	0	0	0	0	0	0	0	0	0	0	0	0	0	0	0	0	0	0	0	0	0	0	0	0	0	0	0	0	0	0	0	0	0	0	0	0	0	0	0	0	0	0	0	0	0	0	0	0	0	0	0
chr2	2.19E+08	G	A	rs374817008	IHH	28.2	0.706	0.000307	1	1	0	0	0	0	0	0	0	0	0	0	0	0	0	0	0	0	0	0	0	0	0	0	0	0	0	0	0	0	0	0	0	0	0	0	0	0	0	0	0	0	0	0	0	0	0	0	0.01829	0	0	0	0	0	0	0	0	0	0	0	0	0	0	0	0	0	0	0	0	0	0	0	0	0	0	0	0	0	0	0	0	0	0	0
chr2	2.19E+08	G	C	CM174004	IHH	28.2	0.844	0.000154	1	1	0	0	0	0	0	0.02055	0	0	0	0	0	0	0	0	0	0	0	0	0	0	0	0	0	0	0	0	0	0	0	0	0	0	0	0	0	0	0	0	0	0	0	0	0	0	0	0	0	0	0	0	0	0	0	0	0	0	0	0	0	0	0	0	0	0	0	0	0	0	0	0	0	0	0	0	0	0	0	0	0	0	0	0
chr2	2.19E+08	T	G	rs576284122	IHH	25.6	0.665	0.000768	8	1	0	0	0	0	0	0	0	0	0	0	0	0	0	0	0	0	0	0	0	0	0	0	0	0	0	0	0	0	0	0	0	0	0	0	0	0	0	0.002732	0	0.003106	0	0	0	0.003968	0	0	0.01829	0	0	0	0.003401	0	0.003247	0	0	0	0	0	0.005291	0	0	0.00625	0	0	0	0	0	0	0	0	0	0	0	0	0	0	0	0	0	0	0	0
chr2	2.19E+08	C	G	-	RETREG2	25.7	0.871	0.000154	1	1	0	0	0	0	0	0	0	0	0	0	0	0	0	0	0	0	0	0	0	0	0	0	0	0	0	0	0	0	0	0	0	0	0	0	0	0	0	0	0	0	0	0	0	0	0	0	0	0	0	0	0	0	0	0	0	0	0	0	0	0	0	0	0	0	0	0	0	0	0	0.02055	0	0	0	0	0	0	0	0	0	0	0	0
chr2	2.19E+08	C	T	rs541845688	ABCB6	25.9	0.704	0.000154	2	1	0	0	0.01087	0	0	0	0	0	0	0	0	0	0	0	0	0	0	0	0	0	0	0	0	0	0	0	0	0	0	0	0	0	0	0	0	0	0	0	0	0	0.006579	0	0	0	0	0	0	0	0	0	0	0	0	0	0	0	0	0	0	0	0	0	0	0	0	0	0	0	0	0	0	0	0	0	0	0	0	0	0	0	0	0
chr2	2.19E+08	C	T	rs148211042	ABCB6	28.1	0.776	0.001484	17	2	0	0	0.005435	0	0	0	0	0	0.01524	0	0	0	0.00303	0	0	0	0	0	0	0	0	0	0	0.003106	0	0	0	0	0	0	0.004386	0	0.003546	0.005747	0	0	0.008929	0	0.003311	0.003106	0	0	0.006667	0	0.003067	0	0	0	0.003165	0	0	0	0.003247	0	0	0	0	0	0.002646	0	0	0.009375	0	0	0	0	0	0	0	0	0	0	0	0	0	0	0	0	0	0	0.05263	0
chr2	2.19E+08	A	G	rs771055662	ABCB6	28.4	0.741	0.000205	1	1	0	0	0	0	0	0	0	0	0	0	0	0	0	0	0	0	0	0	0	0	0	0	0	0	0	0	0	0	0	0	0	0	0	0	0	0	0	0	0	0	0	0	0	0	0	0	0	0	0	0	0	0	0	0	0	0	0	0	0	0	0	0	0	0	0	0	0	0	0	0	0	0	0	0	0.03226	0	0	0	0	0	0	0
chr2	2.19E+08	C	T	rs199906854	ABCB6	27.4	0.699	0.002764	26	9	0	0	0.02717	0.003012	0	0	0	0	0.003049	0.003378	0	0.01163	0	0.02381	0	0	0.004464	0.01471	0	0.006329	0.02703	0	0.01562	0.003106	0.008475	0.003086	0.01543	0.009036	0	0	0	0	0	0.002874	0.009091	0.003205	0.01786	0.002732	0	0	0	0	0.02667	0	0.003067	0	0	0	0	0	0	0	0.003247	0	0	0	0	0	0	0	0	0.009375	0	0	0	0	0	0	0	0	0	0	0	0	0	0.005051	0	0	0	0	0	0
chr2	2.19E+08	G	A	rs57467915	ABCB6	26.6	0.723	0.001229	18	2	0	0	0	0	0	0	0	0	0	0	0	0	0	0	0	0	0	0	0	0	0	0	0	0	0	0	0	0	0	0	0.004386	0	0	0.002874	0	0	0.002976	0	0.003311	0.003106	0	0	0	0.007937	0.003067	0	0.003049	0	0	0	0.006803	0	0.003247	0.01274	0.002994	0.003049	0.002577	0.003247	0	0	0.008475	0	0	0	0	0	0.01493	0.002793	0	0	0	0	0	0	0	0	0	0	0	0	0	0
chr2	2.19E+08	C	T	rs150221689	ABCB6	25.8	0.722	0.000819	10	2	0	0	0	0	0	0	0	0	0	0	0	0	0	0	0	0	0	0	0	0	0	0	0	0	0	0	0	0	0	0	0	0	0	0.002874	0	0	0	0	0	0	0	0	0	0	0	0.003067	0	0	0	0	0.006803	0	0	0.003185	0	0.003049	0	0	0.01058	0	0	0	0.003086	0	0	0.02	0	0	0	0	0.003497	0.00365	0	0	0	0	0	0	0	0	0	0
chr2	2.19E+08	G	A	rs368419834	ANKZF1	32	0.859	0.000307	2	1	0	0	0	0	0	0	0	0	0	0	0	0	0	0	0	0	0	0	0	0	0.006757	0.02703	0	0	0	0	0	0	0	0	0	0	0	0	0	0	0	0	0	0	0	0	0	0	0	0	0	0	0	0	0	0	0	0	0	0	0	0	0	0	0	0	0	0	0	0	0	0	0	0	0	0	0	0	0	0	0	0	0	0	0	0
chr2	2.19E+08	G	A	rs762759320	ANKZF1	29.2	0.946	0.000256	1	1	0	0	0	0	0	0	0	0	0	0	0	0	0	0	0	0	0	0	0	0	0	0	0	0	0	0	0	0.01506	0	0	0	0	0	0	0	0	0	0	0	0	0	0	0	0	0	0	0	0	0	0	0	0	0	0	0	0	0	0	0	0	0	0	0	0	0	0	0	0	0	0	0	0	0	0	0	0	0	0	0	0	0	0
chr2	2.19E+08	C	T	rs761387456	GLB1L	26.9	0.803	0.000256	1	1	0	0	0	0	0	0	0	0	0	0	0	0	0	0	0	0	0	0	0	0.03165	0	0	0	0	0	0	0	0	0	0	0	0	0	0	0	0	0	0	0	0	0	0	0	0	0	0	0	0	0	0	0	0	0	0	0	0	0	0	0	0	0	0	0	0	0	0	0	0	0	0	0	0	0	0	0	0	0	0	0	0	0	0
chr2	2.19E+08	A	C	-	GLB1L	29.8	0.982	0.000256	1	1	0	0	0	0	0	0	0	0	0	0	0	0	0	0	0	0	0	0	0	0	0.03378	0	0	0	0	0	0	0	0	0	0	0	0	0	0	0	0	0	0	0	0	0	0	0	0	0	0	0	0	0	0	0	0	0	0	0	0	0	0	0	0	0	0	0	0	0	0	0	0	0	0	0	0	0	0	0	0	0	0	0	0	0
chr2	2.19E+08	T	C	rs182434769	GLB1L	25.1	0.711	0.003839	20	12	0	0.025	0.0163	0.03012	0.02	0.06164	0.03077	0	0	0	0.004032	0	0	0	0	0	0	0	0.006098	0.01899	0	0	0	0	0	0	0	0	0	0	0.004386	0	0.003546	0	0.009091	0	0.01786	0	0.01987	0	0	0	0	0	0	0	0	0	0	0	0	0	0.003247	0	0	0	0	0	0.002646	0	0	0	0	0	0	0	0	0	0	0	0	0	0	0	0	0	0.02381	0.03883	0.003759	0.01582	0	0
chr2	2.19E+08	T	C	rs563997081	GLB1L	30	0.902	0.001075	13	3	0	0	0	0	0	0	0	0	0.003049	0	0	0	0	0	0	0	0	0	0	0	0	0	0	0.003106	0	0	0	0	0.02273	0	0	0	0	0.005747	0	0	0	0	0	0	0	0	0	0	0.003067	0	0	0	0	0	0	0.006211	0	0	0	0	0	0	0.002646	0	0	0	0	0.003571	0	0	0	0	0.003086	0	0.01049	0.0146	0.003165	0	0	0	0	0.004854	0	0	0	0
chr2	2.19E+08	G	A	rs145811550	GLB1L	28.6	0.683	0.003583	40	10	0	0	0.005435	0	0	0.006849	0	0	0	0.006757	0.0121	0	0.01515	0.01587	0.006944	0	0.01339	0	0.006098	0	0	0	0	0.009317	0	0.003086	0	0	0	0	0.004386	0	0.01064	0	0.009091	0	0.002976	0.002732	0.006623	0	0.01974	0.01493	0	0.003968	0	0.003067	0.006098	0.003125	0	0	0	0	0.003247	0	0	0.003049	0.002577	0.006494	0.002646	0	0	0.003125	0	0.01071	0	0.006667	0.007463	0.002793	0	0	0.003497	0.01095	0.006329	0.00885	0.03226	0	0	0.004854	0	0.003165	0	0
chr2	2.19E+08	A	G	rs769892057	PTPRN	28	0.875	0.000665	9	1	0	0	0	0	0	0	0	0	0	0	0	0	0	0	0	0	0	0	0	0	0	0	0	0	0	0	0	0	0	0	0	0	0	0.002874	0	0	0.002976	0.002732	0	0	0	0	0	0	0	0	0	0	0.006329	0.003125	0	0	0	0	0.01198	0.003049	0	0	0	0	0	0	0	0	0	0	0	0	0	0	0.003497	0.00365	0	0	0	0	0	0	0	0	0	0
chr2	2.19E+08	A	G	rs1559340726	DNPEP	23.8	0.838	0.000205	2	1	0	0	0	0	0	0	0	0	0	0	0	0	0	0	0	0	0	0	0	0	0	0	0	0	0	0	0	0	0	0	0	0	0	0.002874	0	0	0	0	0	0	0	0	0	0	0	0	0	0	0	0	0	0	0	0	0	0	0	0	0	0	0	0	0	0	0	0	0	0	0	0	0	0	0	0.01327	0	0	0	0	0	0	0	0
chr2	2.19E+08	A	G	rs564121737	DES	32	0.918	0.000205	1	1	0	0	0	0	0	0	0	0	0	0	0	0	0	0	0	0	0	0	0	0	0	0	0	0	0	0	0	0	0	0	0	0	0	0	0	0	0	0	0	0	0	0	0	0	0	0	0	0	0	0	0	0	0	0	0	0	0	0	0	0	0	0	0	0	0	0	0	0	0	0	0	0	0	0	0	0	0	0	0.01504	0	0	0
chr2	2.19E+08	T	A	rs755106109	DES	32	0.809	0.00041	7	2	0	0	0	0	0.01	0	0.007692	0	0	0	0	0.005814	0.00303	0	0	0	0	0	0.0122	0	0	0	0	0	0	0	0	0	0	0	0	0	0	0	0.009091	0	0	0	0	0	0	0	0	0	0	0	0	0	0	0	0	0	0	0	0	0	0.002577	0	0	0	0	0	0	0	0	0	0	0	0	0	0	0	0	0	0	0	0	0	0	0	0	0
chr2	2.19E+08	A	C	rs1483093429	DES	25.8	0.69	0.000205	2	1	0	0	0.0163	0	0	0	0	0	0	0	0	0	0	0	0	0	0	0	0	0.006329	0	0	0	0	0	0	0	0	0	0	0	0	0	0	0	0	0	0	0	0	0	0	0	0	0	0	0	0	0	0	0	0	0	0	0	0	0	0	0	0	0	0	0	0	0	0	0	0	0	0	0	0	0	0	0	0	0	0	0	0	0	0
chr2	2.19E+08	G	A	rs367961979	DES	27.4	0.822	0.001177	13	3	0	0	0	0	0	0	0	0	0	0	0	0	0.00303	0	0	0	0	0	0	0	0	0	0	0	0	0	0.003086	0	0	0	0	0	0	0	0	0	0	0	0.006623	0	0	0	0	0	0	0	0	0	0.01266	0	0	0	0.003247	0	0	0	0.002577	0	0.002646	0	0	0	0	0	0	0.006667	0.01493	0.005587	0	0.0274	0.003497	0.007299	0	0	0	0	0	0	0	0	0	0
chr2	2.19E+08	G	A	rs1168604493	DES	26.4	0.745	0.000205	1	1	0	0	0	0	0	0	0	0	0	0	0	0	0	0	0	0	0	0	0	0	0	0.02703	0	0	0	0	0	0	0	0	0	0	0	0	0	0	0	0	0	0	0	0	0	0	0	0	0	0	0	0	0	0	0	0	0	0	0	0	0	0	0	0	0	0	0	0	0	0	0	0	0	0	0	0	0	0	0	0	0	0	0	0
chr2	2.19E+08	T	C	rs576262325	SPEG	25.7	0.76	0.000665	10	1	0	0	0	0	0	0	0	0	0	0.003378	0	0	0	0	0	0	0	0	0.006098	0	0	0.006757	0	0.003106	0	0	0	0	0	0	0	0	0	0.002874	0.009091	0	0	0	0.006623	0.003106	0	0	0	0	0	0	0	0	0	0	0	0	0	0	0	0	0	0	0	0.01899	0	0	0.003086	0	0	0	0	0	0	0	0	0	0	0	0	0	0	0	0	0	0	0
chr2	2.20E+08	A	G	rs757858688	OBSL1	32	0.775	0.000512	8	1	0	0	0	0	0	0	0	0	0	0	0	0	0	0	0	0	0	0	0	0	0	0	0	0	0	0	0	0	0	0	0	0	0	0	0	0	0	0	0	0	0	0	0	0.007937	0	0	0	0	0	0	0.003401	0.003106	0.003247	0	0	0.003049	0	0	0	0	0	0	0	0	0.007143	0	0	0	0	0.0137	0	0.00365	0	0	0	0	0	0	0	0	0	0
chr2	2.20E+08	C	T	rs566593485	OBSL1	25.6	0.659	0.001024	13	2	0	0	0	0	0	0	0	0.008929	0	0.01014	0.004032	0.005814	0	0	0	0	0.01339	0	0	0	0	0	0	0	0.008475	0	0	0.009036	0	0	0.008772	0	0.003546	0	0	0	0	0	0.003311	0	0	0	0	0	0	0	0	0	0	0	0	0	0.003247	0	0	0	0	0	0	0	0	0	0	0	0	0	0	0	0	0.006849	0	0	0.003165	0	0	0	0	0	0	0	0	0
chr2	2.20E+08	G	A	rs367952566	OBSL1	32	0.655	0.00302	24	9	0.005556	0	0	0	0.01	0	0	0.01786	0	0	0.004032	0.005814	0	0	0	0.01471	0.008929	0.05882	0.02439	0	0.05405	0	0	0	0.008475	0	0	0	0	0.07432	0.004386	0	0.003546	0.002874	0.01818	0	0	0	0.003311	0	0	0	0	0	0	0	0	0	0	0.01875	0	0	0.003247	0.003185	0	0	0	0	0	0	0	0.003125	0	0	0.007143	0.006667	0	0	0	0	0	0	0	0.004425	0	0	0	0	0	0	0	0
chr2	2.20E+08	C	T	rs759168094	SLC4A3	25.6	0.865	0.000256	1	1	0	0	0	0	0	0	0	0	0	0	0	0	0	0	0	0	0	0	0	0	0	0	0	0	0	0	0	0	0	0	0	0	0	0	0	0	0	0	0	0	0	0	0	0	0	0	0.01524	0	0	0	0	0	0	0	0	0	0	0	0	0	0	0	0	0	0	0	0	0	0	0	0	0	0	0	0	0	0	0	0	0	0	0
chr2	2.20E+08	C	A	-	SLC4A3	24.4	0.691	0.000256	1	1	0	0	0	0	0	0	0	0	0	0	0	0	0	0	0	0	0	0	0	0	0	0	0	0	0	0	0	0	0	0	0	0	0	0	0	0	0	0	0	0	0	0	0	0	0	0	0	0	0.01582	0	0	0	0	0	0	0	0	0	0	0	0	0	0	0	0	0	0	0	0	0	0	0	0	0	0	0	0	0	0	0	0	0
chr2	2.18E+08	G	A	-	TNS1	29.7	0.923	0.000102	1	1	0	0	0	0	0	0	0	0	0	0	0	0	0	0	0	0	0	0	0	0	0	0	0	0	0	0	0	0	0	0	0	0	0	0	0	0	0	0	0	0	0	0.01493	0	0	0	0	0	0	0	0	0	0	0	0	0	0	0	0	0	0	0	0	0	0	0	0	0	0	0	0	0	0	0	0	0	0	0	0	0	0	0	0
chr2	2.18E+08	T	C	-	GPBAR1	24.2	0.725	0.000102	1	1	0	0	0	0	0	0	0	0	0	0	0	0	0	0	0	0	0	0	0	0	0	0	0	0	0	0	0	0	0	0	0	0	0	0	0	0	0	0	0	0	0	0	0	0	0	0	0	0	0	0	0	0	0	0	0	0	0	0	0	0	0	0	0	0	0	0	0	0	0	0	0	0	0	0	0	0	0	0	0	0	0.02632	0
chr2	2.18E+08	C	T	rs768035351	SLC11A1	28.6	0.807	0.000102	1	1	0	0	0	0	0.02	0	0	0	0	0	0	0	0	0	0	0	0	0	0	0	0	0	0	0	0	0	0	0	0	0	0	0	0	0	0	0	0	0	0	0	0	0	0	0	0	0	0	0	0	0	0	0	0	0	0	0	0	0	0	0	0	0	0	0	0	0	0	0	0	0	0	0	0	0	0	0	0	0	0	0	0	0
chr2	2.19E+08	T	C	-	PLCD4	29.1	0.708	0.000102	1	1	0	0	0	0	0	0	0	0	0	0	0	0	0	0	0	0	0	0	0	0.01266	0	0	0	0	0	0	0	0	0	0	0	0	0	0	0	0	0	0	0	0	0	0	0	0	0	0	0	0	0	0	0	0	0	0	0	0	0	0	0	0	0	0	0	0	0	0	0	0	0	0	0	0	0	0	0	0	0	0	0	0	0	0
chr2	2.19E+08	C	T	rs372194079	CYP27A1	27.4	0.876	0.000102	2	1	0	0	0	0	0	0	0	0	0	0	0	0	0	0	0	0.01471	0	0	0	0	0	0	0	0	0	0	0	0	0	0	0	0	0	0	0	0	0	0	0	0	0	0	0	0	0	0	0	0	0	0	0	0	0	0	0	0	0	0	0	0	0	0.003125	0	0	0	0	0	0	0	0	0	0	0	0	0	0	0	0	0	0	0	0
chr2	2.19E+08	G	A	rs776674652	ABCB6	23	0.681	0.000102	1	1	0	0	0	0	0	0	0	0	0	0	0	0	0	0	0	0	0	0	0	0	0	0	0	0	0	0	0	0	0	0	0	0	0	0	0	0	0	0	0	0	0	0	0	0	0	0	0	0	0	0	0	0	0	0	0	0	0	0	0	0	0	0	0	0	0	0	0	0	0	0	0	0	0	0	0.01613	0	0	0	0	0	0	0
chr2	2.19E+08	G	A	-	GLB1L	26.7	0.743	0.000102	1	1	0	0	0	0	0	0	0	0	0	0	0	0	0	0	0	0	0	0	0	0	0	0	0	0	0	0	0	0	0	0.01351	0	0	0	0	0	0	0	0	0	0	0	0	0	0	0	0	0	0	0	0	0	0	0	0	0	0	0	0	0	0	0	0	0	0	0	0	0	0	0	0	0	0	0	0	0	0	0	0	0	0	0	0
chr2	2.20E+08	G	A	COSV54713380	TMEM198	27	0.673	0.000102	1	1	0	0	0	0	0	0	0	0	0	0	0	0	0	0	0	0	0	0	0	0	0	0	0	0	0	0	0	0	0	0	0	0.01887	0	0	0	0	0	0	0	0	0	0	0	0	0	0	0	0	0	0	0	0	0	0	0	0	0	0	0	0	0	0	0	0	0	0	0	0	0	0	0	0	0	0	0	0	0	0	0	0	0	0
chr2	2.22E+08	T	C	-	PAX3	28.3	0.725	0.000205	1	1	0	0.03333	0	0	0	0	0	0	0	0	0	0	0	0	0	0	0	0	0	0	0	0	0	0	0	0	0	0	0	0	0	0	0	0	0	0	0	0	0	0	0	0	0	0	0	0	0	0	0	0	0	0	0	0	0	0	0	0	0	0	0	0	0	0	0	0	0	0	0	0	0	0	0	0	0	0	0	0	0	0	0	0
chr2	2.25E+08	G	A	rs776831786	DOCK10	26.7	0.76	0.000973	6	1	0.005556	0	0.005435	0.03916	0	0	0	0	0	0	0	0	0	0	0	0	0	0	0	0.006329	0	0	0	0	0	0	0	0	0	0	0	0	0	0	0	0	0	0	0	0	0	0	0	0	0	0	0	0	0.003165	0	0	0.006211	0	0	0	0	0	0	0	0	0	0	0	0	0	0	0	0	0	0	0	0	0	0	0	0	0	0	0	0	0	0
chr2	2.25E+08	T	C	-	DOCK10	25.6	0.979	0.000205	2	2	0	0	0	0	0	0	0	0	0	0	0	0	0	0	0	0	0	0.01471	0.0122	0	0	0	0	0	0	0	0	0	0	0	0	0	0	0	0	0	0	0	0	0	0	0	0	0	0	0	0	0	0	0	0	0	0	0	0	0	0	0	0	0	0	0	0	0	0	0	0	0	0	0	0	0	0	0	0	0	0	0	0	0	0	0
chr2	2.25E+08	C	T	rs76554935	DOCK10	24.9	0.882	0.000563	5	1	0	0	0	0	0	0	0	0	0	0	0	0	0.006061	0	0	0	0	0	0	0	0.02703	0	0	0.003106	0	0.006173	0	0	0	0	0	0	0	0	0	0	0	0	0	0	0	0	0	0	0	0.006135	0	0	0	0	0	0	0	0	0	0	0	0	0	0	0	0	0	0	0	0	0	0	0	0	0	0	0	0	0	0	0	0	0	0	0	0
chr2	2.25E+08	G	A	rs372881787	DOCK10	29.1	0.914	0.001536	17	2	0	0	0.005435	0.003012	0	0	0	0	0	0	0	0	0	0	0	0	0	0	0.006098	0	0	0	0	0	0	0	0	0	0	0	0	0	0	0	0	0.02564	0	0	0	0.003106	0	0	0	0	0	0	0.003049	0	0.006329	0	0	0	0.003247	0	0.01198	0.003049	0.002577	0.006494	0.005291	0	0	0	0	0	0	0	0	0.002793	0.003086	0	0	0	0.003165	0	0	0	0	0	0	0.003165	0	0
chr2	2.25E+08	A	C	rs373891140	DOCK10	26.5	0.669	0.000307	3	1	0	0	0	0	0	0	0	0	0	0	0	0	0	0	0	0	0	0	0	0	0	0	0	0	0	0	0	0	0	0	0	0	0	0	0	0	0.002976	0	0	0	0	0	0	0	0	0	0	0	0.01266	0	0	0	0.003247	0	0	0	0	0	0	0	0	0	0	0	0	0	0	0	0	0	0	0	0	0	0	0	0	0	0	0	0	0
chr2	2.27E+08	C	T	rs757328549	COL4A4	24.7	0.852	0.000307	2	1	0	0	0	0	0	0	0	0	0	0	0	0	0	0	0	0	0	0	0	0	0	0	0	0	0	0	0	0	0	0	0	0	0	0	0	0	0	0	0	0	0	0	0	0	0	0	0	0	0	0	0	0	0	0	0	0.003049	0	0	0	0	0	0	0.01543	0	0	0	0	0	0	0	0	0	0	0	0	0	0	0	0	0	0	0
chr2	2.27E+08	C	T	rs13027659	COL4A4	23.3	0.773	0.002918	24	5	0	0	0	0	0	0	0	0	0	0	0	0	0	0	0	0	0	0	0	0	0	0	0	0	0	0	0	0.003012	0	0	0	0	0.01773	0.01149	0	0	0	0.005464	0.006623	0.003106	0	0	0	0.007937	0.009202	0.003067	0	0.003125	0	0.003125	0	0.006211	0	0.006369	0	0.006098	0.005155	0	0	0	0	0.003125	0	0	0.02143	0	0.007463	0.005587	0.01852	0.006849	0	0.007299	0.003165	0	0.07258	0	0	0	0	0	0	0
chr2	2.27E+08	C	T	rs1976358687	COL4A4	26.6	0.963	0.000154	1	1	0	0	0	0	0	0	0	0	0	0	0	0	0	0	0	0	0	0	0	0	0	0	0	0	0	0	0	0	0	0	0	0	0	0	0	0	0	0	0	0	0	0	0	0	0	0	0	0	0	0	0	0	0	0	0	0	0	0	0	0	0	0	0	0	0	0	0	0	0	0	0	0	0	0	0	0	0	0.01456	0	0	0	0
chr2	2.27E+08	C	T	rs552375817	COL4A4	24.2	0.821	0.000307	3	2	0	0	0	0	0.02	0	0	0	0	0	0.008065	0.01163	0	0	0	0	0	0	0	0	0	0	0	0	0	0	0	0	0	0	0	0	0	0	0	0	0	0	0	0	0	0	0	0	0	0	0	0	0	0	0	0	0	0	0	0	0	0	0	0	0	0	0	0	0	0	0	0	0	0	0	0	0	0	0	0	0	0	0	0	0	0
chr2	2.24E+08	G	T	rs144334794	MRPL44	24.3	0.679	0.000102	2	1	0	0	0	0	0	0	0	0	0	0	0	0	0	0	0	0	0	0	0	0	0	0	0	0	0	0	0	0	0	0	0	0	0.003546	0	0	0	0	0	0	0	0	0	0	0	0	0	0	0	0	0	0	0	0	0	0	0	0	0	0	0	0	0	0	0	0	0	0	0	0	0	0	0	0	0	0	0	0	0	0	0	0.01316	0
chr2	2.24E+08	C	G	-	SERPINE2	24.6	0.718	0.000102	1	1	0	0	0	0	0	0	0	0	0	0	0	0	0	0	0	0	0	0	0.0122	0	0	0	0	0	0	0	0	0	0	0	0	0	0	0	0	0	0	0	0	0	0	0	0	0	0	0	0	0	0	0	0	0	0	0	0	0	0	0	0	0	0	0	0	0	0	0	0	0	0	0	0	0	0	0	0	0	0	0	0	0	0	0
chr2	2.25E+08	G	C	rs757332999	DOCK10	25.9	0.692	0.000102	2	1	0	0	0	0	0.01	0	0	0	0	0	0	0	0	0	0	0	0	0	0	0	0	0	0	0	0	0	0.003086	0	0	0	0	0	0	0	0	0	0	0	0	0	0	0	0	0	0	0	0	0	0	0	0	0	0	0	0	0	0	0	0	0	0	0	0	0	0	0	0	0	0	0	0	0	0	0	0	0	0	0	0	0	0	0
chr2	2.27E+08	T	C	rs781095623	RHBDD1	27.5	0.767	0.000102	1	1	0	0	0	0	0	0	0	0	0	0	0	0	0	0	0	0	0	0	0	0	0	0	0	0	0	0	0	0	0	0	0	0	0	0	0	0	0	0	0	0	0	0	0	0	0	0	0	0	0	0	0	0	0	0	0	0	0	0	0	0	0	0	0	0	0	0	0	0	0	0	0	0	0	0	0.01613	0	0	0	0	0	0	0
chr2	2.27E+08	T	C	-	COL4A4	24.8	0.783	0.000102	1	1	0	0	0	0	0	0	0	0	0	0	0	0	0	0	0	0	0	0	0	0	0	0	0	0	0	0	0	0	0	0	0	0	0	0	0	0	0	0	0	0	0.01316	0	0	0	0	0	0	0	0	0	0	0	0	0	0	0	0	0	0	0	0	0	0	0	0	0	0	0	0	0	0	0	0	0	0	0	0	0	0	0	0	0
chr2	2.27E+08	G	C	rs778637720	COL4A4	25.7	0.678	0.000102	1	1	0	0	0	0	0	0	0	0	0	0	0	0	0	0.01587	0	0	0	0	0	0	0	0	0	0	0	0	0	0	0	0	0	0	0	0	0	0	0	0	0	0	0	0	0	0	0	0	0	0	0	0	0	0	0	0	0	0	0	0	0	0	0	0	0	0	0	0	0	0	0	0	0	0	0	0	0	0	0	0	0	0	0	0
chr2	2.27E+08	G	A	rs745472969	COL4A3	24.5	0.657	0.000205	2	1	0	0	0	0	0	0	0	0	0	0	0	0.005814	0	0	0	0	0	0	0	0	0	0	0	0	0	0	0	0	0	0	0	0	0	0	0	0	0	0	0	0	0	0	0	0	0	0	0	0	0	0	0	0	0	0	0	0	0	0	0	0	0	0	0	0	0	0	0	0	0	0	0	0	0	0	0	0	0	0.01456	0	0	0	0
chr2	2.27E+08	G	A	rs368726092	COL4A3	32	0.725	0.000461	2	1	0	0	0	0	0	0	0	0	0	0	0	0	0	0	0	0	0	0	0	0	0	0	0	0	0	0.003086	0	0	0.09091	0	0	0	0	0	0	0	0	0	0	0	0	0	0	0	0	0	0	0	0	0	0	0	0	0	0	0	0	0	0	0	0	0	0	0	0	0	0	0	0	0	0	0	0	0	0	0	0	0	0	0	0	0
chr2	2.27E+08	G	A	rs766208466	COL4A3	28.3	0.921	0.000563	9	2	0.01111	0	0	0.003012	0.01	0	0.007692	0	0	0	0	0	0	0	0	0	0	0	0.006098	0	0	0	0	0	0	0	0	0	0	0	0	0	0	0	0	0.00641	0	0	0	0	0	0	0	0	0.003067	0	0	0	0	0	0	0	0	0	0	0	0.002577	0	0	0	0	0	0	0	0	0	0	0	0.003086	0	0	0	0	0	0	0	0	0	0	0	0	0
chr2	2.28E+08	G	C	rs368364131	SLC19A3	25.9	0.823	0.005835	44	14	0	0	0	0.009036	0	0	0	0	0.003049	0.02365	0.0121	0.01163	0.01818	0.007937	0.003497	0	0	0	0.006098	0	0	0	0.04688	0.006211	0	0.01235	0.009259	0.01506	0.1023	0	0.004386	0	0.01773	0	0	0.02564	0.0119	0.005464	0.01656	0.006211	0.01316	0	0.006667	0	0.003067	0.006135	0	0.00625	0.003165	0.003125	0.006803	0.006211	0	0	0	0.003049	0.002577	0.003247	0.005291	0	0.008475	0	0	0.01429	0	0	0	0.002793	0.006173	0.006849	0.003497	0	0	0.00885	0	0	0.007937	0	0	0.003165	0	0
chr2	2.28E+08	A	G	-	SLC19A3	25.8	0.78	0.000256	2	1	0	0	0	0	0	0	0	0	0	0	0	0	0	0	0	0	0	0	0	0	0	0	0	0	0	0	0	0	0	0	0	0	0	0	0	0	0	0	0	0	0	0	0	0	0	0	0	0	0	0	0	0	0	0	0	0	0	0	0	0	0	0	0	0	0	0	0	0	0	0	0	0	0	0	0	0	0	0.01456	0	0.006329	0	0
chr2	2.28E+08	T	C	rs770685804	SLC19A3	25.9	0.958	0.000921	14	1	0	0	0	0	0	0	0	0.008929	0	0	0	0	0	0	0	0	0	0	0	0.01266	0	0	0	0	0.008475	0	0	0	0	0	0.004386	0	0	0	0	0.00641	0	0.002732	0	0	0	0	0	0	0	0	0	0	0	0	0	0.003106	0.003247	0.003185	0	0.003049	0	0	0.002646	0.006329	0	0	0	0	0	0	0	0.005587	0	0	0	0	0	0.00885	0	0	0	0	0	0	0	0
chr2	2.29E+08	A	C	rs561051341	DNER	29.9	0.83	0.000256	2	1	0	0	0	0	0	0	0	0	0	0	0	0	0	0	0	0	0	0	0	0	0	0	0	0	0	0	0	0	0	0	0	0	0	0	0	0	0	0	0	0	0	0	0	0	0	0	0	0	0	0	0	0	0	0	0	0	0	0	0	0	0	0	0	0	0	0	0	0	0	0	0	0	0	0	0	0	0	0	0.01128	0.006329	0	0
chr2	2.29E+08	G	T	rs764187705	DNER	25.8	0.674	0.000154	2	1	0	0	0	0	0	0	0	0	0	0	0	0	0	0	0	0	0	0	0	0	0	0	0	0	0	0	0	0	0	0	0	0	0	0	0	0	0	0	0	0	0	0	0	0	0	0	0	0	0	0	0	0	0	0	0	0	0	0	0	0.01266	0	0.003125	0	0	0	0	0	0	0	0	0	0	0	0	0	0	0	0	0	0	0	0
chr2	2.27E+08	G	A	rs755183371	COL4A4	25.4	0.782	0.000102	1	1	0	0	0	0	0	0	0	0	0	0	0	0	0	0	0	0	0	0	0	0	0	0	0	0	0	0	0	0	0	0	0	0	0	0	0	0	0	0	0	0	0	0	0	0	0	0	0	0	0	0	0	0	0	0	0	0	0	0	0	0	0	0	0	0	0	0	0	0	0	0	0	0	0	0	0	0	0	0	0	0	0.02632	0
chr2	2.27E+08	G	A	rs1466313487	COL4A3	31	0.933	0.000102	1	1	0	0	0	0	0	0	0	0	0	0	0	0	0	0	0	0	0	0	0	0	0	0	0	0	0	0	0	0	0	0	0	0	0	0	0.01818	0	0	0	0	0	0	0	0	0	0	0	0	0	0	0	0	0	0	0	0	0	0	0	0	0	0	0	0	0	0	0	0	0	0	0	0	0	0	0	0	0	0	0	0	0	0	0
chr2	2.28E+08	A	G	rs1449885447	SLC19A3	25.3	0.661	0.000102	2	1	0	0	0	0	0	0	0	0	0	0	0	0	0	0	0	0	0.004464	0	0	0	0	0	0.01562	0	0	0	0	0	0	0	0	0	0	0	0	0	0	0	0	0	0	0	0	0	0	0	0	0	0	0	0	0	0	0	0	0	0	0	0	0	0	0	0	0	0	0	0	0	0	0	0	0	0	0	0	0	0	0	0	0	0	0
chr2	2.28E+08	C	A	rs1164678779	SLC19A3	23.1	0.771	0.000102	1	1	0	0	0	0	0	0	0	0	0	0	0	0	0	0	0	0	0	0	0	0	0	0	0	0	0	0	0	0	0	0	0	0	0	0	0	0	0	0	0	0	0	0	0.01333	0	0	0	0	0	0	0	0	0	0	0	0	0	0	0	0	0	0	0	0	0	0	0	0	0	0	0	0	0	0	0	0	0	0	0	0	0	0	0
chr2	2.28E+08	C	T	rs752476337	DAW1	26.3	0.763	0.000102	1	1	0	0	0.01087	0	0	0	0	0	0	0	0	0	0	0	0	0	0	0	0	0	0	0	0	0	0	0	0	0	0	0	0	0	0	0	0	0	0	0	0	0	0	0	0	0	0	0	0	0	0	0	0	0	0	0	0	0	0	0	0	0	0	0	0	0	0	0	0	0	0	0	0	0	0	0	0	0	0	0	0	0	0	0
chr2	2.30E+08	T	C	-	TRIP12	32	0.691	0.000102	1	1	0	0	0	0	0	0	0	0	0	0	0	0	0	0	0	0	0	0	0	0	0	0	0	0	0	0	0	0	0	0	0	0	0	0	0	0	0	0	0	0	0	0	0	0	0	0	0	0	0	0	0	0	0	0	0	0	0	0	0	0	0	0	0	0	0	0.01333	0	0	0	0	0	0	0	0	0	0	0	0	0	0	0	0
chr2	2.31E+08	G	A	-	GPR55	26.1	0.824	0.000205	1	1	0	0	0	0	0	0	0	0	0	0	0	0	0	0	0	0	0	0	0	0	0	0	0	0	0	0	0	0	0	0	0	0	0	0	0	0	0	0	0	0	0	0	0	0	0	0	0	0	0	0	0	0	0	0	0	0	0	0	0	0	0	0	0	0	0	0	0	0	0	0	0	0	0	0	0	0	0.01587	0	0	0	0	0
chr2	2.31E+08	C	T	rs1411707860	GPR55	25.4	0.927	0.000307	2	1	0	0	0	0	0	0	0	0	0	0	0	0	0	0	0	0	0	0	0	0	0	0	0	0	0	0	0	0	0	0	0	0	0	0	0	0	0	0	0	0	0	0	0	0	0	0	0	0	0	0	0	0	0	0	0	0	0	0	0	0	0	0	0	0	0	0	0	0	0	0	0	0	0	0	0	0	0	0	0.007519	0.01266	0	0
chr2	2.31E+08	A	T	rs755270043	HTR2B	27.7	0.662	0.000461	4	2	0	0	0.02717	0.006024	0.01	0	0	0	0	0	0	0	0	0	0	0	0	0	0.006098	0	0	0	0	0	0	0	0	0	0	0	0	0	0	0	0	0	0	0	0	0	0	0	0	0	0	0	0	0	0	0	0	0	0	0	0	0	0	0	0	0	0	0	0	0	0	0	0	0	0	0	0	0	0	0	0	0	0	0	0	0	0	0
chr2	2.32E+08	G	A	rs774972410	NMUR1	27.9	0.933	0.00041	4	1	0	0	0	0	0	0	0	0	0	0	0	0	0	0	0	0	0	0	0	0	0	0	0	0	0	0	0	0	0	0	0	0	0	0	0	0	0.005952	0	0	0.003106	0	0	0	0	0	0	0	0	0	0	0	0	0	0	0	0	0	0	0	0	0	0	0	0	0	0	0	0	0	0	0	0	0	0	0	0	0.003968	0.01942	0	0	0	0
chr2	2.32E+08	G	A	rs551680033	ALPP	24.5	0.646	0.001126	15	4	0	0	0	0	0	0	0	0.008929	0	0	0	0.005814	0.00303	0	0	0	0.01786	0	0	0	0	0	0.01562	0	0	0	0	0	0	0	0	0	0	0.002874	0	0	0	0	0	0	0	0	0	0	0.003067	0	0	0.003125	0	0	0	0.003106	0	0	0.01198	0	0.002577	0	0	0.006329	0	0	0	0	0	0.006667	0	0.002793	0	0	0	0	0	0	0	0.0101	0	0	0	0	0	0
chr2	2.32E+08	A	C	rs140078460	ALPP	24.4	0.775	0.003686	31	11	0	0	0	0	0	0.02055	0	0	0	0	0	0.005814	0	0	0	0	0.004464	0.01471	0	0	0.02703	0	0	0	0	0	0	0	0	0	0.004386	0.03774	0.003546	0.008621	0.009091	0	0.005952	0	0	0.003106	0	0	0	0	0.003067	0.003067	0.01524	0	0.003165	0	0	0.006211	0	0	0	0.003049	0	0.01623	0.007937	0	0	0	0	0	0	0	0	0	0	0.006849	0.01399	0.00365	0.003165	0.01327	0	0	0.003968	0.03883	0.007519	0.003165	0.03947	0.02679
chr2	2.32E+08	C	T	rs781093591	ALPP	23.3	0.777	0.000614	6	1	0	0	0	0	0	0	0	0	0	0	0	0	0	0	0	0	0	0	0	0	0	0	0	0	0	0	0	0	0	0	0	0	0	0.002874	0	0	0	0	0	0	0	0	0	0	0.003067	0	0	0	0	0	0	0	0	0	0	0	0	0	0	0	0	0.00625	0	0	0	0	0	0	0	0	0	0.007299	0	0.004425	0.04032	0	0	0	0	0	0	0
chr2	2.32E+08	T	C	rs553983826	ALPP	24.9	0.823	0.000358	1	1	0	0	0	0	0	0	0	0	0	0	0	0	0	0	0	0	0	0	0	0	0.0473	0	0	0	0	0	0	0	0	0	0	0	0	0	0	0	0	0	0	0	0	0	0	0	0	0	0	0	0	0	0	0	0	0	0	0	0	0	0	0	0	0	0	0	0	0	0	0	0	0	0	0	0	0	0	0	0	0	0	0	0	0
chr2	2.32E+08	G	A	rs553761803	ALPG	20.6	0.751	0.000154	3	1	0	0	0	0	0	0	0	0	0	0	0.004032	0.005814	0	0	0	0	0	0	0	0	0	0	0.01562	0	0	0	0	0	0	0	0	0	0	0	0	0	0	0	0	0	0	0	0	0	0	0	0	0	0	0	0	0	0	0	0	0	0	0	0	0	0	0	0	0	0	0	0	0	0	0	0	0	0	0	0	0	0	0	0	0	0	0
chr2	2.32E+08	G	A	rs769658713	ALPG	20.3	0.727	0.000461	8	1	0	0	0	0.003012	0.02	0	0	0	0	0	0	0	0	0.007937	0	0	0.004464	0	0	0	0	0	0	0	0.008475	0.003086	0.003086	0	0	0	0	0	0	0	0	0	0	0	0	0	0	0	0	0	0	0	0	0	0	0	0	0	0	0	0	0	0	0.003247	0	0	0	0	0	0	0	0	0	0	0	0	0	0	0	0	0	0	0	0	0	0	0	0
chr2	2.32E+08	C	A	rs566739473	ALPI	23.5	0.741	0.00174	23	3	0	0	0.0163	0	0	0.006849	0	0	0.003049	0	0	0.005814	0	0.007937	0	0	0	0	0.006098	0	0	0	0	0.003106	0	0	0	0	0.01136	0	0.008772	0	0.003546	0	0	0.003205	0.002976	0	0.009934	0.003106	0	0	0.006667	0	0.003067	0	0	0	0.003165	0.00625	0	0	0.00974	0	0	0	0	0	0	0	0	0	0	0.003571	0	0	0	0.00838	0.003086	0.0137	0	0	0	0	0	0	0	0	0	0	0	0
chr2	2.32E+08	C	T	rs757332360	ALPI	26.7	0.966	0.00041	8	1	0	0	0	0	0	0	0	0	0	0	0.004032	0	0	0	0	0	0	0	0	0	0	0	0.01562	0	0	0	0	0	0	0	0	0	0	0	0	0.003205	0	0	0	0	0	0	0	0	0	0	0	0	0	0.003125	0	0	0	0	0.002994	0	0	0.003247	0	0	0	0	0	0.003571	0	0	0	0.002793	0	0	0	0	0	0	0	0	0	0	0	0	0	0
chr2	2.32E+08	G	A	rs773517600	ALPI	31	0.956	0.000614	5	2	0	0	0	0	0	0	0.007692	0	0	0	0	0	0	0	0	0	0	0	0.0122	0	0	0	0	0	0	0	0.0216	0	0	0	0	0	0	0	0.009091	0	0	0	0	0	0	0	0	0	0	0	0	0	0	0	0	0.003106	0	0	0	0	0	0	0	0	0	0	0	0	0	0	0	0	0	0	0	0	0	0	0	0	0	0	0	0	0	0
chr2	2.32E+08	G	A	rs530040682	ALPI	23.7	0.723	0.00087	11	2	0	0	0	0	0	0	0	0	0	0.006757	0.01613	0	0	0.007937	0	0	0	0.01471	0	0	0	0	0	0	0	0	0	0	0	0	0.004386	0	0.007092	0	0.009091	0	0	0	0	0.003106	0	0	0.006667	0	0	0	0	0	0	0	0	0	0	0	0	0	0	0.003247	0	0	0	0	0	0	0	0	0	0	0	0	0.003497	0	0	0	0	0	0	0	0	0	0	0
chr2	2.32E+08	G	A	rs761639198	ALPI	28.8	0.953	0.000256	2	1	0	0	0	0	0	0	0	0	0	0	0	0	0	0	0	0	0	0	0	0	0	0	0	0	0	0	0	0	0	0	0	0	0	0	0	0	0	0	0	0	0	0	0	0.01587	0	0	0	0	0	0	0	0	0	0	0	0	0	0	0	0	0	0	0	0.003571	0	0	0	0	0	0	0	0	0	0	0	0	0	0	0	0	0	0
chr2	2.32E+08	C	T	rs190847383	ALPI	25.1	0.742	0.000205	2	1	0	0.01667	0	0	0	0	0	0	0	0	0	0	0	0	0	0	0	0	0	0	0	0	0	0	0	0	0	0	0	0	0	0	0	0.005747	0	0	0	0	0	0	0	0	0	0	0	0	0	0	0	0	0	0	0	0	0	0	0	0	0	0	0	0	0	0	0	0	0	0	0	0	0	0	0	0	0	0	0	0	0	0	0	0
chr2	2.32E+08	T	C	rs1484419005	ALPI	23.6	0.703	0.000205	2	1	0	0	0	0	0	0	0	0	0	0	0	0	0	0	0.01042	0	0	0	0	0	0	0	0	0	0	0	0	0	0	0	0	0	0	0	0	0	0	0	0	0	0	0	0	0	0.003067	0	0	0	0	0	0	0	0	0	0	0	0	0	0	0	0	0	0	0	0	0	0	0	0	0	0	0	0	0	0	0	0	0	0	0	0	0
chr2	2.32E+08	G	A	rs151137290	ALPI	25	0.734	0.000665	5	2	0	0	0	0	0	0	0	0	0.006098	0	0	0	0	0	0	0	0	0	0	0	0	0	0	0	0	0	0	0	0	0	0	0	0	0.002874	0	0	0	0	0	0	0	0	0	0	0	0	0	0	0	0.0125	0	0	0	0	0	0	0	0	0	0.03165	0	0	0	0.003571	0	0	0	0	0	0	0	0	0	0	0	0	0	0	0	0	0	0
chr2	2.32E+08	G	A	rs922607849	ALPI	28.1	0.852	0.000205	2	1	0	0	0	0	0	0	0	0	0	0	0	0	0	0	0	0	0	0.01471	0	0	0	0	0	0	0	0	0	0	0	0	0	0	0	0	0	0	0	0	0	0	0	0	0	0	0	0	0	0	0	0	0	0	0	0	0	0	0	0	0	0	0	0	0	0	0	0	0	0.002793	0	0	0	0	0	0	0	0	0	0	0	0	0	0
chr2	2.32E+08	G	A	rs763287848	ALPI	24.8	0.718	0.000717	7	1	0	0	0.005435	0.0241	0	0	0.007692	0	0	0	0	0	0	0	0	0	0	0	0	0.006329	0	0	0	0	0	0	0	0	0	0	0	0	0	0	0	0	0	0	0.003311	0	0	0	0	0	0	0	0.003049	0	0	0	0.003401	0	0	0	0	0	0	0	0	0	0	0	0	0	0	0	0	0	0	0	0	0	0	0	0	0	0	0	0	0	0	0
chr2	2.33E+08	G	A	rs759448201	CHRND	29.5	0.877	0.000665	6	1	0	0	0	0	0	0	0	0	0	0	0	0	0	0	0	0	0	0	0	0	0	0	0	0	0	0	0	0	0	0	0	0	0	0	0	0.003205	0	0	0	0	0	0	0	0	0	0	0	0	0.003165	0.00625	0	0	0.003247	0	0	0	0	0	0	0	0	0.02188	0	0	0	0	0	0.002793	0	0	0	0	0	0	0	0	0	0	0	0	0	0
chr2	2.33E+08	C	T	rs752410720	CHRND	24	0.696	0.000717	9	2	0	0.008333	0	0	0	0	0	0	0	0	0	0	0	0	0	0	0	0	0	0.02532	0	0	0	0.003106	0	0	0	0	0	0	0	0	0	0	0	0	0	0	0	0	0	0	0	0.003968	0	0	0	0.003125	0	0	0.003401	0	0	0	0	0	0.002577	0	0	0	0.008475	0	0	0	0	0	0	0	0	0	0	0	0	0	0	0	0.0119	0	0	0	0	0
chr2	2.33E+08	T	C	rs121909509	CHRND	27.4	0.831	0.000154	1	1	0	0	0	0	0	0	0	0	0	0	0	0	0	0	0	0	0	0	0	0	0	0.02027	0	0	0	0	0	0	0	0	0	0	0	0	0	0	0	0	0	0	0	0	0	0	0	0	0	0	0	0	0	0	0	0	0	0	0	0	0	0	0	0	0	0	0	0	0	0	0	0	0	0	0	0	0	0	0	0	0	0	0	0
chr2	2.33E+08	C	T	rs528286132	CHRND	24.2	0.693	0.000717	9	3	0	0	0	0	0	0.0137	0	0	0	0	0	0	0	0	0	0	0	0	0	0	0	0	0	0	0	0	0	0	0.02273	0	0	0	0.003546	0.005747	0	0	0	0	0	0	0	0	0.02	0	0	0	0	0.003125	0	0	0	0	0.003247	0	0	0	0	0	0.002646	0	0	0	0	0	0	0	0	0	0	0	0	0	0	0	0	0.005051	0	0	0	0	0	0
chr2	2.33E+08	C	T	rs777271963	CHRND	26.3	0.656	0.001638	18	2	0	0	0	0	0	0	0	0	0.009146	0	0	0.005814	0	0	0.02778	0	0.004464	0	0	0	0	0	0	0	0	0	0	0	0	0	0	0.009434	0.003546	0	0	0	0.002976	0.002732	0.01656	0	0	0	0	0	0.003067	0	0	0	0.003165	0	0	0	0	0.006369	0.002994	0.003049	0.002577	0	0	0	0	0	0	0	0	0	0	0.002793	0.003086	0	0	0	0	0	0	0	0	0	0	0.003165	0	0
chr2	2.33E+08	T	C	rs1477398511	CHRND	32	0.896	0.000256	3	1	0	0	0	0	0	0.02055	0	0	0	0	0	0	0	0	0	0	0	0	0	0	0	0	0	0	0	0	0	0	0	0	0	0	0	0	0	0	0	0	0	0	0	0	0	0	0	0	0	0	0	0	0	0	0	0	0	0	0	0	0	0	0	0	0	0	0	0	0	0	0	0	0	0	0	0	0	0	0	0	0.003759	0	0	0.008929
chr2	2.33E+08	G	A	rs773972915	CHRND	26	0.775	0.000717	9	3	0	0	0.005435	0.01205	0.01	0	0.02308	0.008929	0	0	0	0	0	0	0	0	0	0	0	0	0	0	0	0	0	0	0	0	0	0	0	0	0	0	0	0	0	0	0	0	0	0	0	0	0	0	0	0	0.003165	0	0	0	0.003247	0	0	0	0	0	0	0	0	0	0	0	0	0	0	0	0.003086	0	0.003497	0	0	0	0	0	0	0	0	0	0	0
chr2	2.33E+08	A	G	rs746840839	CHRND	25.4	0.789	0.000307	2	1	0	0	0	0	0	0	0	0	0	0	0	0	0	0	0	0	0	0	0	0	0	0	0	0	0	0	0	0	0	0	0	0	0	0	0	0	0	0	0	0	0	0	0	0	0	0	0	0	0.01266	0	0	0	0	0	0.005988	0	0	0	0	0	0	0	0	0	0	0	0	0	0	0	0	0	0	0	0	0	0	0	0	0	0	0
chr2	2.33E+08	C	T	rs567899708	CHRNG	23.9	0.736	0.007064	39	16	0.02222	0	0	0	0	0	0	0	0.02439	0.003378	0.004032	0	0.01515	0	0	0.01471	0	0.007353	0	0.05063	0	0	0.01562	0	0.008475	0	0	0.009036	0	0	0.004386	0	0.003546	0.008621	0.009091	0	0	0.002732	0.003311	0.003106	0	0	0	0.09524	0	0.009202	0.003049	0	0.01266	0.025	0	0.006211	0	0	0	0.003049	0.01031	0.003247	0	0.01899	0.01695	0.04062	0	0	0.09286	0.006667	0.02985	0	0.003086	0	0.006993	0.00365	0	0.02212	0	0	0	0.004854	0	0.003165	0	0
chr2	2.33E+08	C	T	rs554907332	CHRNG	26.6	0.732	0.00517	27	15	0.01111	0	0.04348	0.01506	0	0.06164	0.05385	0	0	0	0	0.005814	0	0	0	0	0	0	0.0122	0.01266	0	0	0	0	0.008475	0	0	0	0	0	0.01316	0	0	0	0.04545	0.003205	0.0119	0	0	0.01242	0	0	0	0	0	0	0	0.003125	0.009494	0.003125	0	0	0.006494	0	0	0	0	0.003247	0.002646	0	0	0	0	0	0	0	0	0	0.003086	0	0	0	0	0.004425	0	0.005051	0.0119	0.02427	0.06015	0.02532	0	0
chr2	2.33E+08	T	C	rs367941662	EIF4E2	29.9	0.719	0.000717	6	1	0	0	0	0	0	0	0	0	0	0	0	0	0	0	0	0	0	0	0	0	0	0	0	0	0	0	0	0	0	0	0	0	0.003546	0	0	0	0	0	0	0.006211	0	0	0	0	0	0	0	0	0	0	0	0	0	0	0	0	0	0	0	0	0	0	0	0	0	0	0	0	0	0	0	0	0	0	0	0	0.003968	0.03398	0.007519	0.003165	0	0
chr2	2.33E+08	C	T	rs555860663	KCNJ13	23	0.715	0.001229	13	3	0	0	0	0	0	0	0	0	0	0	0	0	0	0	0	0	0	0	0	0	0	0	0.01562	0	0	0.003086	0	0	0	0	0	0	0	0	0	0	0	0	0	0	0	0	0	0	0.003067	0	0	0	0	0	0	0.003106	0	0	0	0	0	0.003247	0	0	0	0.003125	0.03086	0.003571	0.007143	0	0	0	0.006173	0	0	0	0.003165	0	0	0.005051	0	0	0	0	0.01316	0
chr2	2.33E+08	T	G	rs374411396	KCNJ13	27.8	0.96	0.002559	15	6	0	0	0	0	0	0.006849	0	0	0	0.006757	0	0	0.00303	0.03968	0.02083	0	0.03571	0	0	0	0	0	0	0	0	0.01852	0.01235	0.02711	0	0	0	0	0.003546	0	0	0	0	0	0	0	0	0	0	0	0	0	0	0	0	0	0	0	0	0	0	0	0.002577	0.003247	0	0	0	0.00625	0	0	0	0	0	0	0.003086	0	0	0	0.003165	0	0	0	0	0	0	0	0	0
chr2	2.33E+08	A	T	-	NEU2	21.7	0.73	0.000307	1	1	0	0	0	0	0	0	0	0	0	0	0	0	0	0	0	0	0	0	0	0	0	0	0	0	0	0	0	0	0.06818	0	0	0	0	0	0	0	0	0	0	0	0	0	0	0	0	0	0	0	0	0	0	0	0	0	0	0	0	0	0	0	0	0	0	0	0	0	0	0	0	0	0	0	0	0	0	0	0	0	0	0	0	0
chr2	2.33E+08	A	T	rs758217442	INPP5D	31	0.725	0.000717	5	2	0	0	0	0	0.02	0	0	0	0.02439	0	0	0	0	0	0	0	0	0	0	0	0	0	0	0	0	0	0	0	0	0	0	0	0.003546	0	0	0	0	0	0	0	0	0	0	0	0	0	0	0	0	0	0	0	0	0	0.005988	0	0	0	0.002646	0	0	0	0	0	0	0	0	0	0	0	0	0	0	0	0	0	0	0	0	0	0	0
chr2	2.33E+08	C	T	rs567316178	INPP5D	27.1	0.789	0.001689	23	3	0	0	0	0	0	0	0	0.008929	0.003049	0	0.004032	0	0	0.007937	0	0	0	0.007353	0.006098	0	0	0	0	0.006211	0.01695	0.006173	0	0	0	0	0	0	0	0	0	0	0	0	0	0	0.01974	0	0	0.007937	0.003067	0	0	0	0	0.003125	0.006803	0.006211	0	0.003185	0	0	0	0	0	0.006329	0.008475	0	0	0.003571	0	0	0	0	0	0.006849	0	0	0.006329	0.004425	0	0.0101	0	0	0	0	0	0
chr2	2.33E+08	G	A	rs546876794	INPP5D	32	0.937	0.000307	1	1	0	0	0	0	0	0	0	0	0	0	0	0	0	0	0	0	0	0	0	0	0	0	0	0	0	0	0.01852	0	0	0	0	0	0	0	0	0	0	0	0	0	0	0	0	0	0	0	0	0	0	0	0	0	0	0	0	0	0	0	0	0	0	0	0	0	0	0	0	0	0	0	0	0	0	0	0	0	0	0	0	0	0	0
chr2	2.33E+08	C	T	rs375591511	INPP5D	26.8	0.966	0.000563	5	1	0	0	0	0	0	0	0	0	0	0	0	0	0	0	0	0	0.004464	0	0	0	0	0	0	0	0	0	0	0	0	0	0	0	0	0.002874	0	0.02244	0.002976	0	0	0.003106	0	0	0	0	0	0	0	0	0	0	0	0	0	0	0	0	0	0	0	0	0	0	0	0	0	0	0	0	0	0	0	0	0	0	0	0	0	0	0	0	0	0
chr2	2.33E+08	C	T	rs578036955	DGKD	28.3	0.723	0.000768	12	2	0.005556	0	0	0	0	0	0	0	0	0	0	0	0	0	0	0	0	0.02206	0	0	0	0	0	0	0	0	0	0	0	0	0	0	0	0	0.009091	0	0	0	0	0	0.006579	0	0	0.003968	0	0	0	0	0	0	0.003401	0.003106	0	0.003185	0	0.003049	0	0	0	0.006329	0	0	0	0	0.01429	0	0	0	0	0	0	0	0	0.004425	0	0	0	0	0	0	0	0
chr2	2.34E+08	G	C	rs183687751	UGT1A8	24.2	0.662	0.000921	11	2	0	0	0	0	0	0	0	0	0	0.02027	0	0.005814	0.00303	0	0	0	0.004464	0	0	0	0	0	0	0.003106	0	0.003086	0	0.003012	0	0	0	0	0	0	0	0	0	0	0	0	0	0	0	0	0	0.003067	0	0	0	0	0	0	0	0	0.002994	0	0.002577	0	0	0	0	0	0	0	0	0	0	0	0	0	0	0	0	0	0	0.0101	0	0	0	0	0	0
chr2	2.34E+08	T	C	rs371021401	UGT1A3	24.4	0.664	0.007371	58	20	0.01667	0	0	0.003012	0.01	0	0.007692	0.02679	0.0122	0.006757	0.02016	0.01163	0.009091	0.02381	0.006944	0.01471	0.008929	0.007353	0.006098	0.03797	0	0	0.01562	0.006211	0	0	0	0.006024	0	0	0.004386	0	0.007092	0.008621	0.009091	0	0	0.008197	0.006623	0.006211	0.01974	0.01493	0.03333	0.007937	0.006135	0.006135	0.009146	0.01562	0.003165	0.00625	0.0102	0.006211	0.003247	0.003185	0	0.003049	0.007732	0.003247	0.01323	0	0	0.025	0.003086	0.025	0.007143	0	0.007463	0.01397	0.009259	0	0.006993	0.00365	0.01266	0.00885	0.008065	0	0	0.004854	0	0	0	0
chr2	2.34E+08	C	T	rs34946978	UGT1A4	24	0.836	0.002406	16	5	0	0	0	0	0	0	0	0	0	0	0	0	0.00303	0	0	0	0	0	0	0	0	0	0	0	0	0	0	0	0	0	0	0.009434	0.003546	0	0	0.003205	0	0	0	0.006211	0	0	0	0	0.003067	0	0.003049	0	0	0	0	0.003106	0	0	0	0	0	0	0	0	0	0	0	0	0	0	0	0.002793	0.01852	0	0.003497	0	0	0	0	0	0	0.02913	0.007519	0.02532	0.02632	0.09821
chr2	2.31E+08	C	T	rs752039642	CAB39	29.7	0.682	0.000102	1	1	0	0	0	0	0	0	0	0	0	0	0	0	0	0	0	0	0	0	0.0122	0	0	0	0	0	0	0	0	0	0	0	0	0	0	0	0	0	0	0	0	0	0	0	0	0	0	0	0	0	0	0	0	0	0	0	0	0	0	0	0	0	0	0	0	0	0	0	0	0	0	0	0	0	0	0	0	0	0	0	0	0	0	0
chr2	2.32E+08	G	A	COSV54968143	ALPG	25.8	0.912	0.000102	1	1	0	0	0	0	0	0	0	0	0	0	0	0	0	0	0	0	0	0	0	0	0.01351	0	0	0	0	0	0	0	0	0	0	0	0	0	0	0	0	0	0	0	0	0	0	0	0	0	0	0	0	0	0	0	0	0	0	0	0	0	0	0	0	0	0	0	0	0	0	0	0	0	0	0	0	0	0	0	0	0	0	0	0	0
chr2	2.32E+08	A	G	rs1690247925	ALPI	26.4	0.682	0.000102	1	1	0	0	0	0	0	0	0	0	0	0	0	0	0	0	0	0	0	0	0	0	0	0	0	0	0	0	0	0	0	0	0	0	0	0	0	0	0	0	0	0	0	0	0	0	0	0	0	0	0	0	0	0	0	0	0	0	0	0	0	0	0.01695	0	0	0	0	0	0	0	0	0	0	0	0	0	0	0	0	0	0	0	0	0
chr2	2.33E+08	C	T	rs375883569	CHRND	32	0.826	0.000102	2	1	0	0	0	0	0	0	0	0	0	0	0	0	0	0.007937	0	0	0	0	0	0	0	0	0.01562	0	0	0	0	0	0	0	0	0	0	0	0	0	0	0	0	0	0	0	0	0	0	0	0	0	0	0	0	0	0	0	0	0	0	0	0	0	0	0	0	0	0	0	0	0	0	0	0	0	0	0	0	0	0	0	0	0	0	0
chr2	2.33E+08	C	G	rs1335079963	CHRND	23.7	0.657	0.000102	1	1	0	0	0	0	0	0	0	0	0	0	0	0	0	0	0	0	0	0	0	0	0	0	0	0	0	0	0	0	0	0	0	0	0	0	0	0	0	0	0	0	0	0	0	0	0	0	0	0	0	0	0	0	0	0	0	0	0	0	0	0.01266	0	0	0	0	0	0	0	0	0	0	0	0	0	0	0	0	0	0	0	0	0	0
chr2	2.33E+08	C	T	rs376642208	CHRND	28.4	0.963	0.000102	1	1	0	0	0	0	0	0	0	0	0	0	0	0	0	0	0	0	0	0	0	0	0	0	0	0	0	0	0	0	0	0	0	0	0	0	0	0	0	0	0	0	0	0	0	0	0	0	0	0	0	0	0	0	0	0	0	0	0	0	0	0	0	0	0	0	0.01429	0	0	0	0	0	0	0	0	0	0	0	0	0	0	0	0	0
chr2	2.34E+08	G	A	rs750935526	UGT1A8	24.5	0.887	0.000102	1	1	0	0	0	0	0	0	0	0	0	0	0	0	0	0	0	0	0	0	0	0	0	0	0	0	0	0	0	0	0	0	0	0	0	0	0	0	0	0	0	0	0	0	0	0	0	0	0	0	0	0	0	0	0	0	0	0	0	0	0	0	0	0	0	0	0	0.01333	0	0	0	0	0	0	0	0	0	0	0	0	0	0	0	0
chr2	2.34E+08	C	T	rs114982090	UGT1A4	25.9	0.807	0.000461	3	3	0	0	0	0	0	0	0	0	0	0	0	0	0	0	0	0	0	0	0	0	0	0	0	0	0	0	0	0	0	0	0	0.01887	0	0	0	0	0	0	0	0	0	0	0	0	0	0	0	0	0	0	0	0	0	0	0	0	0	0	0	0	0	0	0	0	0	0	0	0	0	0	0	0	0	0	0	0	0	0	0	0	0.01316	0.05357
chr2	2.34E+08	T	G	rs34993780	UGT1A4	27	0.894	0.000665	9	2	0	0	0	0	0	0	0	0	0	0	0	0	0	0	0	0	0	0	0	0	0	0	0	0	0	0	0	0	0	0	0	0	0	0.002874	0	0	0	0	0	0	0	0	0	0	0.003067	0	0	0	0	0.003125	0	0	0	0	0	0	0.002577	0	0	0	0	0	0	0	0	0	0	0	0.003086	0.006849	0.003497	0	0	0	0	0	0	0	0	0	0.01316	0.04464
chr2	2.34E+08	G	A	rs745594890	TRPM8	27.4	0.66	0.000307	3	1	0	0	0.0163	0.006024	0	0	0	0	0	0	0	0	0	0	0	0	0	0	0	0	0	0	0	0	0	0	0	0	0	0	0	0	0	0	0	0	0	0	0	0	0	0	0	0	0	0	0	0	0.003165	0	0	0	0	0	0	0	0	0	0	0	0	0	0	0	0	0	0	0	0	0	0	0	0	0	0	0	0	0	0	0	0	0
chr2	2.34E+08	G	A	rs1692056224	TRPM8	29.9	0.919	0.000154	1	1	0	0	0	0	0	0	0	0	0	0	0	0	0	0	0	0	0	0	0.01829	0	0	0	0	0	0	0	0	0	0	0	0	0	0	0	0	0	0	0	0	0	0	0	0	0	0	0	0	0	0	0	0	0	0	0	0	0	0	0	0	0	0	0	0	0	0	0	0	0	0	0	0	0	0	0	0	0	0	0	0	0	0	0
chr2	2.36E+08	G	A	rs201400274	AGAP1	28.9	0.946	0.001484	13	1	0	0	0	0	0	0	0	0	0	0	0	0.005814	0	0.007937	0	0	0	0	0	0	0	0	0	0	0	0.009259	0.03704	0.006024	0	0	0	0	0	0.002874	0	0	0	0	0	0.003106	0	0	0	0	0	0	0	0	0	0	0	0	0	0.003185	0	0	0	0	0	0	0	0	0	0	0	0.006667	0	0.00838	0.003086	0.006849	0	0.00365	0	0	0	0	0	0	0	0	0	0
chr2	2.36E+08	G	A	rs77949726	ASB18	29.4	0.762	0.001177	14	1	0	0	0	0	0	0	0	0	0.003049	0.003378	0	0	0	0	0.006944	0	0	0	0	0	0	0	0	0	0	0.003086	0	0.003012	0	0.03378	0	0	0	0	0	0	0	0	0	0.003106	0	0	0	0	0	0.003067	0	0.003125	0	0	0.003401	0	0	0	0.002994	0	0	0	0	0	0	0.003125	0.006173	0	0	0	0	0	0	0	0	0	0	0.004425	0	0	0	0	0	0	0	0
chr2	2.36E+08	A	G	rs115960780	IQCA1	26.2	0.754	0.002611	30	3	0	0	0	0.006024	0	0	0	0.008929	0.003049	0	0.02016	0.005814	0	0	0.003472	0	0.004464	0	0.006098	0	0	0	0	0	0	0.003086	0	0.006024	0	0.006757	0.008772	0.009434	0.003546	0	0	0	0	0.002732	0	0.003106	0	0.01493	0	0	0	0.006135	0	0	0	0.00625	0	0.009317	0	0	0	0.009146	0	0	0.002646	0.03165	0	0	0.003086	0	0.007143	0	0.007463	0.00838	0	0	0.003497	0.007299	0	0	0	0.005051	0	0	0	0	0	0
chr2	2.36E+08	G	A	rs186626813	IQCA1	32	0.909	0.002713	17	9	0	0.01667	0.005435	0.01506	0	0	0.01538	0	0	0	0	0	0	0.007937	0	0	0	0	0	0.006329	0	0	0	0	0	0	0	0	0	0	0.03947	0	0.007092	0	0	0.02564	0.0119	0	0.003311	0.003106	0	0	0	0	0	0	0	0	0.003165	0	0	0	0.003247	0	0	0	0	0	0	0	0	0	0	0	0	0	0	0	0	0	0	0	0	0	0	0	0.02381	0.01942	0.01504	0	0	0
chr2	2.36E+08	A	T	rs1338932812	IQCA1	24.8	0.731	0.000205	3	1	0	0	0	0	0	0	0	0	0	0	0	0	0	0	0.003472	0	0	0	0	0	0.01351	0	0	0	0	0.003086	0	0	0	0	0	0	0	0	0	0	0	0	0	0	0	0	0	0	0	0	0	0	0	0	0	0	0	0	0	0	0	0	0	0	0	0	0	0	0	0	0	0	0	0	0	0	0	0	0	0	0	0	0	0	0	0
chr2	2.36E+08	C	G	rs372732894	IQCA1	25	0.903	0.00041	6	1	0	0	0	0	0	0	0	0.01786	0	0	0	0	0.00303	0	0	0	0	0	0	0	0	0	0	0.003106	0	0	0	0	0	0	0.004386	0	0	0	0	0	0	0	0	0	0	0	0	0	0	0	0	0	0	0	0	0	0	0	0	0.003049	0	0	0	0	0	0	0	0	0	0	0	0.005587	0	0	0	0	0	0	0	0	0	0	0	0	0	0
chr2	2.36E+08	C	T	rs149361092	IQCA1	23.4	0.647	0.000973	15	1	0	0	0	0	0	0	0	0	0	0	0	0	0	0	0	0	0	0	0	0	0	0	0	0	0	0	0	0	0	0	0	0	0	0.002874	0	0	0	0	0	0.003106	0	0	0	0	0	0	0	0	0	0	0.003401	0	0	0.003185	0	0.003049	0.005155	0.003247	0.002646	0.006329	0	0.003125	0	0	0	0	0	0.002793	0	0.006849	0	0.007299	0.003165	0	0	0.01515	0	0	0	0	0	0
chr2	2.37E+08	T	G	rs774518250	COPS8	33	0.732	0.001126	13	1	0	0	0	0	0	0	0	0	0	0	0.004032	0	0.00303	0	0	0	0	0	0	0	0	0	0	0	0	0	0	0.003012	0	0	0	0	0.007092	0.005747	0	0	0	0	0.006623	0.003106	0.006579	0	0	0	0.006135	0.003067	0	0	0	0	0	0	0.00974	0	0	0	0.01031	0	0	0	0	0	0	0	0	0	0	0.002793	0	0	0	0	0	0	0	0	0	0	0	0	0	0
chr2	2.36E+08	G	C	rs753031241	AGAP1	29.1	0.76	0.000102	1	1	0	0	0	0	0	0	0	0	0	0	0	0	0	0	0	0	0	0	0	0	0	0	0	0	0	0	0	0	0	0	0	0	0	0	0	0	0	0	0	0	0	0	0.01333	0	0	0	0	0	0	0	0	0	0	0	0	0	0	0	0	0	0	0	0	0	0	0	0	0	0	0	0	0	0	0	0	0	0	0	0	0	0	0
chr2	2.37E+08	C	T	rs1053994705	COL6A3	27.7	0.983	0.000154	2	1	0	0	0.005435	0	0	0	0	0	0	0	0	0	0	0	0	0	0	0	0	0	0	0	0	0	0	0	0	0	0	0	0	0	0	0	0	0	0	0	0	0	0	0	0	0	0	0	0	0	0	0	0	0	0	0	0	0	0	0	0	0	0	0	0	0	0	0	0	0	0	0	0	0	0	0	0	0.0101	0	0	0	0	0	0
chr2	2.37E+08	A	G	rs148488423	COL6A3	31	0.835	0.001587	19	3	0.005556	0	0	0	0	0	0	0	0	0	0	0.005814	0	0	0	0	0	0	0	0	0	0	0	0	0	0	0	0	0	0.006757	0	0	0	0.005747	0	0.01603	0	0.005464	0.006623	0.003106	0	0.01493	0	0	0.003067	0	0	0.00625	0.003165	0	0	0.01242	0	0.003185	0.002994	0	0	0.003247	0	0.006329	0	0.003125	0	0	0	0	0	0	0	0.006849	0	0	0	0	0	0	0	0	0	0	0	0
chr2	2.37E+08	G	A	rs929867677	COL6A3	28	0.845	0.000205	1	1	0	0	0	0	0	0	0	0	0	0	0	0	0	0	0	0	0	0	0	0	0	0	0	0	0	0	0.01235	0	0	0	0	0	0	0	0	0	0	0	0	0	0	0	0	0	0	0	0	0	0	0	0	0	0	0	0	0	0	0	0	0	0	0	0	0	0	0	0	0	0	0	0	0	0	0	0	0	0	0	0	0	0	0
chr2	2.37E+08	G	A	rs557335500	COL6A3	24.8	0.812	0.000461	5	1	0	0	0	0	0	0	0	0	0	0	0	0	0	0	0	0	0	0	0	0	0	0	0	0	0	0	0	0	0	0	0	0	0	0	0	0	0.008929	0	0.003311	0	0	0	0	0	0	0	0	0	0	0	0	0	0.003247	0	0	0	0	0	0	0	0	0.003125	0	0	0	0	0	0	0	0	0	0	0	0	0	0	0.0119	0	0	0	0	0
chr2	2.37E+08	T	G	rs1217924730	COL6A3	23.1	0.694	0.000358	1	1	0	0	0	0	0	0	0	0	0	0	0	0	0	0	0	0	0	0	0	0	0.0473	0	0	0	0	0	0	0	0	0	0	0	0	0	0	0	0	0	0	0	0	0	0	0	0	0	0	0	0	0	0	0	0	0	0	0	0	0	0	0	0	0	0	0	0	0	0	0	0	0	0	0	0	0	0	0	0	0	0	0	0	0
chr2	2.37E+08	T	C	rs756197979	COL6A3	23.5	0.65	0.000512	6	1	0	0	0	0	0	0	0	0	0	0.003378	0	0	0	0	0	0	0	0	0	0	0	0	0	0	0	0	0	0	0	0	0.004386	0	0	0	0	0	0.008929	0	0	0	0.01316	0	0	0	0	0.003067	0	0	0	0	0	0	0	0	0	0	0	0	0	0	0	0.00625	0	0	0	0	0	0	0	0	0	0	0	0	0	0	0	0	0	0	0	0
chr2	2.37E+08	G	A	rs115327470	COL6A3	28.2	0.791	0.000358	4	2	0	0	0	0	0	0	0	0	0	0	0	0	0	0	0	0	0	0	0	0	0	0	0	0	0	0	0	0	0	0	0	0.009434	0	0	0	0	0	0	0	0	0	0	0	0	0	0	0	0	0	0	0	0	0	0	0	0	0	0	0	0	0	0	0	0	0	0.01333	0	0	0	0	0	0	0	0	0	0	0.003968	0.01456	0	0	0	0
chr2	2.37E+08	A	G	rs1347032592	COL6A3	23.5	0.657	0.000717	7	3	0	0	0	0.01205	0.01	0	0.007692	0	0	0	0	0	0	0	0	0	0	0	0.006098	0.03165	0	0	0	0	0	0	0	0	0	0	0	0	0	0	0.009091	0	0	0	0	0	0	0	0	0	0	0	0	0	0	0	0	0	0	0	0	0	0	0	0	0	0	0	0	0	0	0	0	0	0	0	0	0	0	0.004425	0	0	0	0	0	0	0	0
chr2	2.38E+08	G	A	rs545517153	MLPH	25.3	0.867	0.000256	2	2	0	0	0	0	0	0	0	0	0	0	0	0	0	0	0	0	0	0.01471	0.01829	0	0	0	0	0	0	0	0	0	0	0	0	0	0	0	0	0	0	0	0	0	0	0	0	0	0	0	0	0	0	0	0	0	0	0	0	0	0	0	0	0	0	0	0	0	0	0	0	0	0	0	0	0	0	0	0	0	0	0	0	0	0	0
chr2	2.38E+08	G	A	rs138848636	SCLY	25.4	0.799	0.000512	8	1	0	0	0	0	0	0	0	0	0	0	0.004032	0	0	0	0.006944	0	0	0	0	0	0	0	0	0	0	0	0	0.003012	0	0	0	0	0	0	0	0	0	0.002732	0	0	0	0	0	0	0	0	0	0	0	0	0	0	0	0	0	0.003049	0	0	0	0	0	0	0.003086	0.003571	0	0	0	0	0	0	0	0	0	0	0.01613	0	0	0	0	0	0	0
chr2	2.38E+08	C	T	rs372686078	SCLY	31	0.988	0.000819	11	1	0	0	0	0	0	0.006849	0	0	0	0	0	0	0	0	0	0	0	0.007353	0	0	0	0	0	0	0.008475	0	0	0	0	0	0	0	0.003546	0	0.009091	0	0.005952	0	0	0.003106	0	0	0	0.007937	0	0	0	0	0	0	0	0	0	0	0	0	0	0	0.002646	0	0	0	0	0	0.007143	0	0	0	0	0	0	0	0	0	0	0	0.0119	0	0	0	0	0
chr2	2.38E+08	C	G	COSV107444073	ESPNL	22.9	0.737	0.000154	1	1	0	0	0	0	0	0	0	0	0	0	0	0	0	0	0	0	0	0	0	0	0	0	0	0	0	0	0	0	0	0	0	0	0	0	0	0	0	0	0	0	0	0	0	0	0	0	0	0	0	0	0	0	0	0	0	0	0	0	0	0	0	0	0	0	0	0	0	0	0	0	0	0	0	0	0	0	0	0.01456	0	0	0	0
chr2	2.38E+08	G	A	rs759499441	ESPNL	26.3	0.678	0.000307	3	1	0	0	0	0	0	0	0	0	0	0	0	0	0	0	0	0	0	0	0	0	0	0	0	0	0	0	0	0	0	0	0	0	0	0	0	0	0	0	0	0	0	0	0	0	0	0	0	0	0	0	0	0	0	0	0	0	0	0.003247	0	0	0	0	0	0	0	0	0	0	0	0	0	0	0	0	0	0	0	0	0.01504	0	0	0.008929
chr2	2.38E+08	T	C	rs780506562	ESPNL	28.6	0.741	0.001484	15	2	0	0	0	0.006024	0	0	0	0	0	0	0	0	0	0	0	0	0	0	0	0	0	0	0	0	0	0.003086	0.01235	0	0	0	0	0	0.003546	0	0	0	0	0.002732	0	0.003106	0	0	0	0	0	0.003067	0	0	0	0	0	0.006211	0	0	0	0.003049	0	0	0	0	0	0	0	0	0	0.06	0.007463	0	0	0	0	0.00365	0	0.004425	0	0.005051	0	0.009709	0	0	0	0
chr2	2.38E+08	G	A	rs367910560	KLHL30	28	0.726	0.000256	2	1	0	0	0	0	0	0	0	0	0	0	0	0	0	0	0	0	0	0	0	0	0	0	0	0	0	0	0	0	0	0	0	0	0	0	0	0	0	0	0	0	0	0	0	0	0.003067	0	0	0	0	0	0	0	0	0	0	0	0	0	0	0	0	0	0	0	0	0	0	0	0.01235	0	0	0	0	0	0	0	0	0	0	0	0	0
chr2	2.38E+08	C	T	rs573206585	KLHL30	28.6	0.868	0.000614	8	1	0	0	0	0	0	0	0	0	0.003049	0.01014	0	0	0.00303	0	0	0	0	0	0	0	0	0	0	0.003106	0	0	0	0	0	0.006757	0	0	0	0.002874	0	0	0	0	0	0	0	0	0	0	0.006135	0	0	0	0	0	0	0	0	0	0	0	0	0	0.002646	0	0	0	0	0	0	0	0	0	0	0	0	0	0	0	0	0	0	0	0	0	0	0
chr2	2.38E+08	G	T	rs574320614	KLHL30	28.7	0.696	0.00174	22	2	0	0	0	0	0	0	0	0	0	0.003378	0	0	0	0.007937	0	0	0.004464	0	0	0	0	0	0	0	0.008475	0	0	0	0	0	0	0	0	0	0	0	0	0.005464	0	0.006211	0.006579	0	0	0	0.003067	0.003067	0.006098	0.003125	0	0	0.003401	0	0.006494	0.003185	0	0.006098	0.01031	0	0.005291	0	0	0.003125	0	0.003571	0	0	0.007463	0	0.003086	0	0	0	0.01266	0	0	0	0	0	0	0	0	0
chr2	2.38E+08	C	G	rs563460573	KLHL30	25.6	0.669	0.001331	15	5	0	0	0	0	0	0	0	0	0	0	0.0121	0	0.01212	0	0	0	0.008929	0	0	0	0	0	0	0.003106	0	0	0	0	0	0	0	0	0.003546	0	0	0	0	0	0	0	0	0	0	0.007937	0	0	0	0	0	0.003125	0	0	0	0	0.002994	0	0.002577	0	0	0.01266	0	0.003125	0	0	0.01429	0	0	0	0	0	0	0	0.006329	0.004425	0	0.0101	0	0	0	0	0	0
chr2	2.38E+08	G	A	rs866870888	KLHL30	25.8	0.889	0.000154	1	1	0	0	0	0	0	0	0	0	0	0	0	0	0	0	0	0	0	0	0	0	0	0	0	0	0	0	0	0	0	0	0	0	0	0	0	0	0	0	0	0	0	0	0	0	0	0	0	0	0	0	0	0	0	0	0	0	0	0	0	0	0	0	0	0	0	0	0	0	0	0	0	0	0	0	0	0	0.0119	0	0	0	0	0
chr2	2.38E+08	G	A	rs188393495	KLHL30	28.5	0.698	0.000614	6	2	0	0	0	0	0	0	0	0	0.01524	0	0.004032	0	0	0	0	0	0	0	0	0	0	0	0.01562	0.006211	0	0	0.006173	0	0	0	0	0	0	0	0	0	0	0	0	0	0	0	0	0	0	0	0	0	0	0	0	0	0	0	0	0	0	0	0.002646	0	0	0	0	0	0	0	0	0	0	0	0	0	0	0	0	0	0	0	0	0	0	0
chr2	2.39E+08	G	C	rs773279757	TWIST2	26.9	0.682	0.000358	7	1	0	0	0	0	0	0	0.007692	0	0	0	0	0	0	0	0	0	0	0	0	0	0	0	0.01562	0	0	0	0	0	0	0	0	0	0.003546	0.002874	0.009091	0	0.002976	0	0	0	0	0	0	0	0	0	0	0	0	0	0	0	0.003247	0	0	0	0	0	0	0	0	0	0	0	0	0	0	0	0	0	0	0	0	0	0	0	0	0	0	0	0	0
chr2	2.40E+08	C	T	rs35462421	NDUFA10	28.7	0.944	0.002508	25	1	0	0	0	0	0	0	0	0	0.003049	0	0	0	0	0.007937	0	0	0.004464	0	0	0	0	0	0	0	0	0.006173	0	0.006024	0	0	0	0	0	0	0	0.009615	0	0.002732	0.006623	0.003106	0	0	0	0	0.003067	0.003067	0.03354	0.009375	0.003165	0	0	0	0	0	0	0.006098	0.007732	0.00974	0.002646	0	0	0	0	0.007143	0	0	0	0.002793	0.003086	0.006849	0.003497	0	0.003165	0	0	0.005051	0	0	0	0	0	0
chr2	2.40E+08	G	A	rs763758387	NDUFA10	27.7	0.827	0.000461	5	1	0	0	0	0	0	0	0	0	0	0	0	0	0	0	0	0	0	0	0	0	0	0	0	0	0	0	0.006173	0	0	0	0	0	0	0	0	0	0	0	0	0	0	0	0	0	0	0	0	0	0	0	0.003401	0	0	0.01274	0	0	0	0	0	0	0	0	0	0	0	0	0.007463	0.002793	0	0	0	0	0	0	0	0	0	0	0	0	0	0
chr2	2.40E+08	C	T	rs770912177	NDUFA10	24.7	0.894	0.000307	5	1	0	0	0	0	0	0	0	0	0	0	0.008065	0	0.00303	0	0	0	0	0	0	0	0	0	0.01562	0	0	0	0	0	0	0	0	0	0	0	0	0	0	0	0	0	0	0	0	0	0	0	0	0.003125	0	0	0	0	0	0	0	0.003049	0	0	0	0	0	0	0	0	0	0	0	0	0	0	0	0	0	0	0	0	0	0	0	0	0	0
chr2	2.40E+08	T	G	rs531091874	NDUFA10	24.2	0.859	0.000768	11	1	0	0	0	0	0	0	0	0	0	0	0.004032	0	0	0	0	0	0	0.007353	0	0	0	0	0	0	0	0	0	0.003012	0	0.006757	0.004386	0	0	0	0	0	0	0	0	0.003106	0	0	0	0	0.003067	0	0	0.003125	0	0.003125	0	0	0	0	0	0	0.002577	0	0	0	0	0	0	0.01786	0	0	0	0	0	0	0	0	0	0	0	0	0	0	0	0	0	0
chr2	2.37E+08	G	A	rs747074064	COL6A3	27.7	0.711	0.000102	1	1	0	0.01667	0	0	0	0	0	0	0	0	0	0	0	0	0	0	0	0	0	0	0	0	0	0	0	0	0	0	0	0	0	0	0	0	0	0	0	0	0	0	0	0	0	0	0	0	0	0	0	0	0	0	0	0	0	0	0	0	0	0	0	0	0	0	0	0	0	0	0	0	0	0	0	0	0	0	0	0	0	0	0	0
chr2	2.37E+08	G	A	-	COL6A3	32	0.773	0.000102	1	1	0	0	0	0	0	0	0	0	0	0	0	0	0	0	0	0	0	0	0	0	0	0	0	0	0	0	0	0	0	0	0	0	0	0	0	0	0	0	0	0	0.01316	0	0	0	0	0	0	0	0	0	0	0	0	0	0	0	0	0	0	0	0	0	0	0	0	0	0	0	0	0	0	0	0	0	0	0	0	0	0	0	0	0
chr2	2.37E+08	T	C	rs781633444	COL6A3	25.8	0.829	0.000102	1	1	0.01111	0	0	0	0	0	0	0	0	0	0	0	0	0	0	0	0	0	0	0	0	0	0	0	0	0	0	0	0	0	0	0	0	0	0	0	0	0	0	0	0	0	0	0	0	0	0	0	0	0	0	0	0	0	0	0	0	0	0	0	0	0	0	0	0	0	0	0	0	0	0	0	0	0	0	0	0	0	0	0	0	0
chr2	2.38E+08	C	T	rs367625492	SCLY	30	0.807	0.000102	1	1	0	0	0	0	0	0	0	0	0	0	0	0	0	0	0	0	0	0	0	0	0	0	0	0	0	0	0	0	0	0	0	0	0	0	0	0	0	0	0	0	0	0	0	0	0	0	0	0	0	0	0	0	0	0	0	0	0	0	0	0	0	0	0	0	0	0	0	0	0	0	0	0	0	0	0	0	0	0	0	0	0	0.01786
chr2	2.39E+08	C	T	rs149333882	HDAC4	23.8	0.716	0.000102	1	1	0	0	0	0	0	0	0	0	0	0	0	0	0	0	0	0	0	0	0	0	0	0	0	0	0	0	0	0	0	0	0	0	0	0	0	0	0	0	0	0	0	0	0	0	0	0	0	0	0	0	0	0	0	0	0	0	0	0	0	0	0	0	0	0	0	0.01333	0	0	0	0	0	0	0	0	0	0	0	0	0	0	0	0
chr2	2.40E+08	G	T	rs754938318	GPC1	24.1	0.83	0.000768	8	1	0	0	0	0	0	0	0	0	0	0	0	0	0	0	0	0	0	0	0	0	0	0	0	0	0	0	0	0	0	0	0	0	0	0	0	0	0	0	0	0	0	0	0	0	0	0.003067	0.01524	0	0.006329	0	0.003401	0	0	0.006369	0	0	0	0	0	0.006329	0	0	0	0.007143	0.007143	0	0	0	0	0	0	0	0	0	0	0	0	0	0	0	0	0
chr2	2.41E+08	G	A	rs571636563	ANKMY1	24.4	0.767	0.004505	40	13	0	0	0	0	0	0	0	0.008929	0.03049	0	0.01613	0.01163	0.00303	0	0	0	0.004464	0.02206	0.02439	0	0	0	0	0.003106	0	0.003086	0	0.009036	0	0	0	0.009434	0	0.008621	0.01818	0	0.008929	0.01639	0.006623	0.003106	0	0.01493	0	0.007937	0.003067	0	0	0	0	0	0.006803	0.003106	0.003247	0	0	0.01524	0.002577	0.003247	0	0.01266	0	0	0	0	0.02857	0	0.01493	0.00838	0.01235	0.006849	0.003497	0.00365	0.003165	0.004425	0.008065	0.005051	0.003968	0	0	0	0	0
chr2	2.41E+08	T	A	rs1032543680	DUSP28	25.7	0.898	0.000307	5	1	0	0	0	0	0.02	0	0	0	0	0	0	0	0	0	0	0	0	0	0.006098	0	0	0	0	0	0	0.003086	0	0	0	0	0	0	0	0.002874	0	0	0	0	0	0	0	0	0	0	0	0	0	0	0	0	0	0	0	0	0	0	0	0	0	0	0	0	0	0	0	0	0	0	0	0	0	0.00365	0	0	0	0	0	0	0	0	0	0
chr2	2.41E+08	G	A	rs534379076	CAPN10	31	0.69	0.000461	6	1	0	0	0	0	0	0	0	0	0	0	0	0	0.00303	0.007937	0	0	0	0	0	0	0	0.02027	0	0	0	0.003086	0	0	0	0	0	0	0	0	0	0	0	0	0	0	0	0	0	0	0	0	0	0	0	0	0	0	0.006494	0	0	0.003049	0	0	0	0	0	0	0	0	0	0	0	0	0	0	0	0	0	0	0	0	0	0	0	0	0	0
chr2	2.41E+08	G	A	rs864309570	KIF1A	31	0.648	0.00041	1	1	0	0	0	0	0	0	0	0	0	0	0	0	0	0	0	0	0	0	0	0.05063	0	0	0	0	0	0	0	0	0	0	0	0	0	0	0	0	0	0	0	0	0	0	0	0	0	0	0	0	0	0	0	0	0	0	0	0	0	0	0	0	0	0	0	0	0	0	0	0	0	0	0	0	0	0	0	0	0	0	0	0	0	0
chr2	2.41E+08	T	C	rs1304689724	AGXT	23.5	0.699	0.000205	1	1	0	0	0	0	0	0	0	0	0	0	0	0	0	0	0	0	0	0	0	0	0	0	0	0	0	0	0	0	0	0	0	0	0	0	0	0	0	0	0	0	0	0	0	0	0	0	0	0	0	0	0	0	0	0	0	0	0	0	0	0	0	0	0	0	0	0	0	0	0	0	0	0	0	0	0	0	0	0.01942	0	0	0	0
chr2	2.41E+08	A	T	rs528938116	AGXT	27.4	0.852	0.000717	9	1	0	0	0	0	0.01	0	0.007692	0	0	0.006757	0.004032	0	0.009091	0.007937	0	0	0	0	0	0	0	0	0	0	0	0.009259	0	0	0	0	0	0	0	0.002874	0	0	0	0	0	0	0	0	0	0	0	0	0	0	0	0	0	0.003106	0	0	0	0	0	0	0	0	0	0	0	0	0	0	0	0	0	0	0	0	0	0	0	0	0	0	0	0	0	0
chr2	2.41E+08	C	T	rs778567956	AGXT	25.2	0.861	0.000154	2	1	0	0.01667	0	0.003012	0	0	0	0	0	0	0	0	0	0	0	0	0	0	0	0	0	0	0	0	0	0	0	0	0	0	0	0	0	0	0	0	0	0	0	0	0	0	0	0	0	0	0	0	0	0	0	0	0	0	0	0	0	0	0	0	0	0	0	0	0	0	0	0	0	0	0	0	0	0	0	0	0	0	0	0	0	0
chr2	2.41E+08	G	A	rs201975372	ANO7	27.7	0.728	0.001945	26	3	0	0	0	0.003012	0	0	0	0	0	0.003378	0.004032	0	0.00303	0	0.003472	0	0	0	0	0	0	0	0.01562	0	0	0	0	0	0	0	0	0.009434	0	0.002874	0	0	0	0	0.003311	0	0.006579	0.007463	0	0	0.006135	0	0.02134	0	0.006329	0.003125	0	0.003106	0	0	0	0	0.01031	0	0.002646	0.006329	0.008475	0	0.003086	0	0.007143	0	0	0.002793	0	0	0	0	0.003165	0.004425	0	0.005051	0	0	0	0	0	0
chr2	2.41E+08	G	C	rs147572258	HDLBP	24.6	0.662	0.000665	10	2	0	0	0	0	0	0	0	0	0.003049	0	0	0	0	0	0.003472	0	0	0	0	0	0	0	0	0	0	0	0	0	0	0	0	0	0	0	0	0	0	0	0	0.003106	0	0	0	0	0.003067	0	0	0.003125	0	0	0	0	0	0	0	0.003049	0	0.003247	0	0	0	0	0	0	0	0	0	0	0	0	0	0	0	0.00885	0.01613	0	0	0	0	0	0	0.01786
chr2	2.41E+08	G	A	rs61739702	FARP2	24.9	0.678	0.004965	45	10	0.02222	0	0	0.003012	0	0	0.007692	0	0	0	0.004032	0.02326	0.00303	0	0.01042	0	0	0	0	0	0	0	0	0.006211	0.008475	0.01852	0.006173	0.006024	0	0	0.004386	0	0.01064	0	0.009091	0	0.002976	0.002732	0.006623	0.003106	0	0.007463	0	0.003968	0.003067	0.006135	0.003049	0.003125	0.003165	0.003125	0	0.01242	0.01299	0.01592	0.008982	0.003049	0.01289	0.006494	0	0	0.008475	0	0.02778	0.003571	0.007143	0	0	0.00838	0.003086	0.006849	0.006993	0.007299	0.006329	0	0	0	0.003968	0	0	0	0	0
chr2	2.41E+08	C	G	rs567586612	FARP2	23.8	0.75	0.008446	53	26	0.02222	0.008333	0.0163	0	0.01	0	0	0.008929	0.01524	0.02027	0	0.02326	0.01818	0.007937	0.006944	0.04412	0.008929	0	0	0	0	0	0.0625	0.02174	0.008475	0.006173	0.009259	0.01506	0.07955	0	0.004386	0	0.01418	0.002874	0.01818	0	0.008929	0.008197	0.01987	0.01553	0	0	0.06667	0	0.01534	0.01534	0.006098	0	0.003165	0.003125	0.003401	0.02484	0.003247	0	0.01497	0.01524	0	0.003247	0.01323	0.006329	0.01695	0	0	0.01071	0	0	0	0.00838	0.006173	0	0.006993	0	0.006329	0.004425	0.01613	0.005051	0.007937	0	0	0.003165	0	0
chr2	2.41E+08	C	T	rs377640265	FARP2	29.3	0.656	0.000307	4	1	0	0	0	0	0	0	0	0	0	0	0	0	0	0	0	0	0.004464	0	0	0	0	0	0	0	0	0	0	0	0	0	0	0	0	0	0	0	0.002976	0	0	0	0	0	0	0	0	0	0	0	0	0	0	0	0.003247	0	0	0	0	0	0	0	0	0	0	0	0	0	0	0	0	0	0	0	0	0	0	0	0	0	0.01128	0	0	0
chr2	2.42E+08	A	G	-	DTYMK	28.6	0.89	0.000358	1	1	0	0	0	0	0	0	0	0	0	0	0	0	0	0	0	0	0	0	0	0	0	0	0	0	0	0	0	0	0	0	0	0	0	0	0	0	0	0	0	0	0	0	0	0	0	0	0	0	0	0	0	0	0	0	0	0	0	0	0	0	0	0	0.0216	0	0	0	0	0	0	0	0	0	0	0	0	0	0	0	0	0	0	0
chr2	2.42E+08	G	A	rs756137538	DTYMK	31	0.894	0.000614	9	1	0	0	0	0	0	0	0	0	0	0	0.008065	0	0.00303	0	0	0.01471	0.008929	0	0	0	0	0	0	0.003106	0	0	0	0	0	0	0	0	0	0	0	0	0.002976	0.002732	0	0	0	0	0	0	0	0.003067	0	0	0	0	0	0	0	0	0	0	0	0	0	0	0	0	0	0	0	0	0	0	0	0	0.006993	0	0	0	0	0	0	0	0	0	0	0
chr2	2.42E+08	C	T	rs201926349	D2HGDH	24.2	0.688	0.000154	1	1	0	0	0	0	0	0	0	0	0	0	0	0	0	0	0	0	0	0	0	0	0	0	0	0	0	0	0	0	0	0	0	0	0	0	0	0	0	0	0	0	0	0	0.02	0	0	0	0	0	0	0	0	0	0	0	0	0	0	0	0	0	0	0	0	0	0	0	0	0	0	0	0	0	0	0	0	0	0	0	0	0	0	0
chr2	2.42E+08	C	T	rs768774887	D2HGDH	26	0.906	0.000614	9	1	0	0	0	0	0	0	0	0	0	0.003378	0.004032	0	0	0.007937	0	0	0.004464	0.01471	0	0	0	0	0	0	0	0	0	0	0	0	0	0	0	0	0	0	0	0.002732	0	0.006211	0	0	0	0	0	0	0	0	0	0	0.003401	0	0	0	0	0	0	0	0	0	0	0.00625	0	0	0	0	0	0	0	0	0	0	0	0	0	0	0	0	0	0	0	0
chr2	2.42E+08	G	A	rs533594453	NEU4	24	0.699	0.000461	1	1	0	0	0	0	0	0	0	0	0.02744	0	0	0	0	0	0	0	0	0	0	0	0	0	0	0	0	0	0	0	0	0	0	0	0	0	0	0	0	0	0	0	0	0	0	0	0	0	0	0	0	0	0	0	0	0	0	0	0	0	0	0	0	0	0	0	0	0	0	0	0	0	0	0	0	0	0	0	0	0	0	0	0	0
chr2	2.42E+08	C	T	rs369447382	NEU4	24.8	0.749	0.000717	11	1	0	0	0.005435	0	0	0	0	0.008929	0	0.003378	0	0	0	0	0	0	0	0	0	0	0	0	0	0	0	0	0.003086	0	0	0	0	0	0.01064	0	0	0	0.002976	0	0	0.003106	0	0	0.006667	0	0	0.006135	0	0	0.003165	0	0	0	0	0	0	0	0	0	0	0	0	0	0	0	0	0	0	0	0.003086	0	0	0	0	0	0	0	0	0	0	0	0	0
chr2	2.41E+08	C	T	rs780828140	KIF1A	28.5	0.789	0.000102	2	1	0	0	0	0	0	0	0	0	0	0	0	0	0	0	0	0	0	0	0	0	0	0	0	0.003106	0	0	0	0	0	0	0	0	0	0	0	0	0	0	0	0	0	0	0	0	0	0	0	0	0	0	0	0	0	0	0	0	0	0	0	0	0	0	0	0	0	0	0	0	0	0	0	0	0	0	0	0	0	0	0	0	0.01316	0
chr2	2.41E+08	A	G	rs142624414	PASK	25.6	0.752	0.000102	1	1	0	0	0	0	0	0	0	0	0	0	0	0	0	0	0	0	0	0	0	0	0	0	0	0	0	0	0	0	0	0	0	0	0	0	0	0	0	0	0	0	0	0	0	0	0	0	0	0	0	0	0	0	0	0	0	0	0	0	0	0	0.01695	0	0	0	0	0	0	0	0	0	0	0	0	0	0	0	0	0	0	0	0	0
chr2	2.42E+08	A	G	COSV58323178	D2HGDH	26.6	0.947	0.000102	1	1	0	0	0	0	0	0.0137	0	0	0	0	0	0	0	0	0	0	0	0	0	0	0	0	0	0	0	0	0	0	0	0	0	0	0	0	0	0	0	0	0	0	0	0	0	0	0	0	0	0	0	0	0	0	0	0	0	0	0	0	0	0	0	0	0	0	0	0	0	0	0	0	0	0	0	0	0	0	0	0	0	0	0	0
chr20	158833	T	G	-	DEFB127	24.6	0.672	0.000307	1	1	0	0	0	0	0	0	0	0	0	0	0	0	0	0	0	0	0	0	0	0	0	0	0	0	0	0	0	0	0	0	0	0	0	0	0	0	0	0	0	0	0	0	0	0	0	0	0	0	0	0	0	0.01863	0	0	0	0	0	0	0	0	0	0	0	0	0	0	0	0	0	0	0	0	0	0	0	0	0	0	0	0	0	0
chr20	609859	C	T	rs757598734	TCF15	28.7	0.656	0.000154	2	1	0	0	0	0	0	0	0	0	0	0	0	0	0	0	0	0	0	0	0	0	0	0	0	0	0	0	0	0	0	0	0	0	0	0	0	0	0	0	0	0	0	0	0	0	0	0	0	0	0	0	0	0	0.003247	0	0	0	0	0	0	0	0	0	0	0	0	0	0.01493	0	0	0	0	0	0	0	0	0	0	0	0	0	0	0
chr20	609902	C	G	-	TCF15	27.3	0.776	0.000205	1	1	0	0	0	0	0	0	0	0	0.0122	0	0	0	0	0	0	0	0	0	0	0	0	0	0	0	0	0	0	0	0	0	0	0	0	0	0	0	0	0	0	0	0	0	0	0	0	0	0	0	0	0	0	0	0	0	0	0	0	0	0	0	0	0	0	0	0	0	0	0	0	0	0	0	0	0	0	0	0	0	0	0	0	0
chr20	967299	C	T	CM065448	RSPO4	26.9	0.87	0.000154	2	1	0	0	0	0	0	0	0	0	0	0	0	0	0	0	0	0	0	0	0	0	0	0	0	0	0	0	0	0	0	0	0	0	0	0	0	0	0	0	0	0	0.01316	0	0	0	0	0	0	0	0	0	0	0	0	0	0	0	0	0	0	0	0	0	0	0.003571	0	0	0	0	0	0	0	0	0	0	0	0	0	0	0	0	0	0
chr20	1312678	C	T	rs41280300	SDCBP2	23.5	0.682	0.000307	3	1	0	0	0	0	0	0	0	0	0	0	0	0	0	0	0	0	0	0	0	0	0	0	0	0	0	0.01235	0	0.003012	0	0	0	0	0	0	0	0	0	0	0	0	0	0	0	0	0	0	0	0	0	0	0	0	0	0	0	0	0	0	0	0	0	0	0	0	0	0	0	0	0	0	0.003497	0	0	0	0	0	0	0	0	0	0	0
chr20	1312725	G	A	rs556586233	SDCBP2	26.9	0.71	0.000921	14	1	0	0	0	0	0	0	0	0	0	0.003378	0	0	0	0	0.003472	0	0	0	0	0	0	0	0	0.003106	0	0	0	0	0	0	0	0	0	0.002874	0	0.01282	0	0	0	0.003106	0	0	0	0	0	0	0	0.003125	0	0.003125	0.003401	0.003106	0	0.003185	0	0	0	0.006494	0	0	0	0	0	0	0	0	0	0	0	0	0.003497	0	0.003165	0	0	0	0	0	0	0	0	0
chr20	2311070	G	A	rs138092626	TGM3	24.7	0.941	0.000205	2	1	0	0	0	0	0	0	0	0	0	0	0.0121	0	0	0	0	0	0	0	0	0	0	0	0	0.003106	0	0	0	0	0	0	0	0	0	0	0	0	0	0	0	0	0	0	0	0	0	0	0	0	0	0	0	0	0	0	0	0	0	0	0	0	0	0	0	0	0	0	0	0	0	0	0	0	0	0	0	0	0	0	0	0	0	0
chr20	2317152	G	A	rs372347727	TGM3	26.5	0.942	0.000307	2	1	0	0	0	0	0	0	0	0.008929	0	0	0	0	0	0	0	0	0	0	0	0	0.03378	0	0	0	0	0	0	0	0	0	0	0	0	0	0	0	0	0	0	0	0	0	0	0	0	0	0	0	0	0	0	0	0	0	0	0	0	0	0	0	0	0	0	0	0	0	0	0	0	0	0	0	0	0	0	0	0	0	0	0	0	0
chr20	2394508	A	G	rs773079291	TGM6	25.1	0.9	0.000307	3	1	0	0	0	0	0	0	0	0	0	0	0	0	0	0	0	0	0	0	0	0	0	0	0	0	0	0	0	0	0	0	0	0	0	0	0	0	0	0	0	0	0	0	0	0	0	0	0	0	0	0	0	0	0	0	0	0	0.002577	0	0	0	0	0	0	0	0	0	0.01493	0	0	0	0	0	0	0	0	0.005051	0	0	0	0	0	0
chr20	2400435	A	G	rs387907098	TGM6	31	0.973	0.000665	9	1	0	0	0	0	0	0	0	0	0	0.006757	0	0	0.006061	0.01587	0	0	0	0	0	0	0	0	0	0	0.008475	0	0	0	0	0	0	0	0	0	0.009091	0	0	0	0	0	0	0	0	0	0	0.003067	0	0	0	0	0	0	0.003247	0	0	0.003049	0	0	0	0	0	0	0	0	0	0	0	0.002793	0	0	0	0	0	0	0	0	0	0	0	0	0	0
chr20	2403399	A	G	rs138323389	TGM6	25.7	0.929	0.002508	27	4	0	0	0	0	0.01	0	0	0	0	0	0	0	0	0	0.01389	0	0	0	0	0	0	0	0	0	0	0.003086	0	0.003012	0	0	0.008772	0	0	0.005747	0	0	0	0	0	0.003106	0	0	0	0	0.006135	0.003067	0.003049	0.003125	0	0	0	0	0.003247	0.009554	0.002994	0.003049	0.005155	0.003247	0.005291	0	0	0.00625	0	0.03571	0	0.006667	0	0.002793	0.003086	0	0.006993	0	0	0	0.008065	0	0	0	0.003759	0	0.01316	0
chr20	2403431	C	T	rs150566697	TGM6	26.6	0.821	0.000717	6	1	0	0	0	0	0	0	0	0	0	0	0	0	0	0	0	0	0	0	0	0	0	0	0	0	0	0.003086	0.01543	0	0	0	0.004386	0	0	0	0	0	0	0	0	0	0	0	0	0	0	0	0	0	0	0	0	0	0	0.006369	0	0	0.005155	0	0	0	0	0	0	0	0	0	0	0	0.009259	0	0	0	0	0	0	0	0	0	0	0	0	0
chr20	2403432	G	A	rs201645096	TGM6	32	0.874	0.001075	6	1	0	0	0	0	0	0	0	0	0	0	0	0	0	0	0	0	0	0	0	0	0	0	0	0	0	0	0	0	0	0	0	0	0	0	0	0	0	0	0.003311	0	0	0	0	0	0	0	0	0	0	0	0	0	0.006494	0	0	0	0	0	0	0	0	0	0	0	0	0	0	0	0	0	0	0	0	0	0	0	0.007937	0.009709	0.04511	0.003165	0	0
chr20	2403581	G	C	rs545959266	TGM6	32	0.891	0.000768	3	2	0	0	0	0	0	0	0	0	0	0	0	0	0	0	0	0	0	0	0	0	0	0	0	0	0	0	0	0	0	0	0	0	0	0	0	0	0	0	0	0	0.01974	0	0.07333	0	0	0	0	0	0	0	0	0.003106	0	0	0	0	0	0	0	0	0	0	0	0	0	0	0	0	0	0	0	0	0	0	0	0	0	0	0	0	0	0
chr20	2403658	G	A	rs116904482	TGM6	25.2	0.719	0.001843	7	4	0	0	0	0	0	0	0	0	0	0	0	0	0	0	0	0	0	0	0	0	0	0	0	0	0	0	0	0	0	0	0	0.009434	0	0	0	0	0	0	0	0	0	0	0	0	0	0	0	0	0	0	0	0	0	0	0	0	0	0	0	0	0	0	0	0	0	0	0	0	0	0	0.003497	0	0	0	0	0	0.04762	0.01942	0.003759	0.01899	0	0.09821
chr20	2403679	G	A	rs142080899	TGM6	25.6	0.768	0.000512	8	1	0	0	0	0	0	0	0	0	0	0	0	0	0	0	0	0	0.004464	0	0	0	0	0	0	0	0	0	0	0	0	0	0	0	0	0	0.009091	0	0	0	0	0	0	0	0	0	0	0.003067	0	0	0	0	0	0	0.003247	0	0	0	0	0	0.002646	0	0	0.00625	0	0.003571	0	0	0	0	0	0	0	0	0	0	0	0.0101	0	0	0	0	0	0
chr20	2612336	G	T	rs558902975	TMC2	29.7	0.831	0.000358	4	1	0	0	0	0	0	0	0	0	0	0	0	0	0.00303	0	0	0	0	0	0	0	0	0	0	0	0	0	0	0	0	0	0	0	0	0	0	0	0	0	0	0	0	0	0	0	0.003067	0	0.0122	0	0	0	0	0	0.003247	0	0	0	0	0	0	0	0	0	0	0	0	0	0	0	0	0	0	0	0	0	0	0	0	0	0	0	0	0
chr20	2663538	T	C	rs1013250648	IDH3B	33	0.718	0.000205	1	1	0	0	0	0	0	0	0	0	0	0	0	0	0	0	0	0	0	0	0	0	0	0	0	0	0	0	0	0	0	0.02703	0	0	0	0	0	0	0	0	0	0	0	0	0	0	0	0	0	0	0	0	0	0	0	0	0	0	0	0	0	0	0	0	0	0	0	0	0	0	0	0	0	0	0	0	0	0	0	0	0	0	0	0
chr20	2794412	C	A	-	CPXM1	32	0.706	0.000154	1	1	0	0	0	0	0	0	0	0	0	0	0	0	0	0	0.01042	0	0	0	0	0	0	0	0	0	0	0	0	0	0	0	0	0	0	0	0	0	0	0	0	0	0	0	0	0	0	0	0	0	0	0	0	0	0	0	0	0	0	0	0	0	0	0	0	0	0	0	0	0	0	0	0	0	0	0	0	0	0	0	0	0	0	0
chr20	2795767	G	A	rs543432133	CPXM1	25	0.694	0.001229	13	2	0.005556	0.01667	0	0	0	0	0	0	0	0	0	0	0	0	0	0	0	0	0	0	0	0	0	0.003106	0	0	0	0	0	0	0	0	0	0	0	0	0	0.002732	0	0	0	0	0	0.003968	0	0	0.02439	0.003125	0	0	0.006803	0	0	0	0	0	0.002577	0	0	0	0	0	0.003086	0	0	0	0	0.005587	0	0	0	0	0.003165	0.004425	0	0	0	0	0	0	0	0
chr20	2862810	G	A	rs151308451	VPS16	25.8	0.799	0.000563	6	2	0	0	0	0	0	0	0	0	0	0	0	0	0	0	0	0	0.004464	0	0	0	0	0	0	0	0	0	0	0	0	0	0	0	0	0	0	0	0	0	0	0	0	0.007463	0	0.0119	0	0	0	0	0	0	0	0	0	0	0	0	0	0	0	0	0	0	0	0	0.007143	0.02667	0	0	0	0	0	0	0	0.004425	0	0	0	0	0	0	0	0
chr20	2865404	G	C	rs573164184	VPS16	32	0.688	0.00041	6	1	0	0	0	0	0	0	0	0	0	0	0	0	0	0	0	0	0	0.01471	0	0	0	0	0	0.003106	0	0	0	0	0	0.006757	0	0	0	0.002874	0	0	0	0	0	0.003106	0	0	0	0	0.006135	0	0	0	0	0	0	0	0	0	0	0	0	0	0	0	0	0	0	0	0	0	0	0	0	0	0	0	0	0	0	0	0	0	0	0	0	0
chr20	2865406	T	C	rs61729229	VPS16	29.5	0.688	0.009163	50	27	0	0	0	0	0	0	0	0.01786	0.02134	0.01351	0.004032	0.005814	0	0	0.006944	0	0	0	0	0	0	0	0.01562	0.009317	0.02542	0.03395	0.01543	0.006024	0.1705	0	0.004386	0	0.01064	0.005747	0.009091	0	0.002976	0.01093	0	0.003106	0.01974	0.02985	0.006667	0.01984	0.0184	0.01534	0.006098	0.0125	0	0.009375	0.006803	0.006211	0.00974	0.01911	0.01497	0.003049	0.002577	0.00974	0.01587	0.006329	0.01695	0.0125	0.009259	0	0	0	0.03731	0.01397	0.01852	0	0.01049	0.00365	0.03797	0.004425	0	0.0202	0	0	0	0	0	0
chr20	3072233	G	A	rs2066079343	OXT	29.6	0.918	0.000717	2	1	0	0	0	0	0	0.08904	0	0	0	0	0	0	0	0	0	0	0	0	0	0	0	0	0	0	0	0	0	0	0	0	0	0	0	0	0	0	0	0	0	0	0	0	0	0	0	0	0	0	0	0	0	0	0	0	0	0	0	0	0	0	0	0	0	0	0	0	0	0	0	0	0	0	0	0	0	0	0	0	0.003759	0	0	0
chr20	3213345	G	A	rs746662660	ITPA	26.9	0.725	0.001126	12	3	0.01111	0.025	0.005435	0.009036	0.02	0	0	0	0	0	0	0	0.00303	0	0	0	0	0	0	0	0	0	0	0	0	0	0	0	0	0	0	0	0.003546	0	0	0	0	0.005464	0	0	0	0	0	0	0	0	0	0	0	0	0	0	0	0	0	0	0	0	0.002646	0	0	0	0	0	0	0	0	0	0.009259	0	0	0	0	0	0	0	0.003968	0.009709	0	0	0	0
chr20	3230993	A	G	CM072055	SLC4A11	27.5	0.842	0.000205	2	1	0	0	0.0163	0.003012	0	0	0	0	0	0	0	0	0	0	0	0	0	0	0	0	0	0	0	0	0	0	0	0	0	0	0	0	0	0	0	0	0	0	0	0	0	0	0	0	0	0	0	0	0	0	0	0	0	0	0	0	0	0	0	0	0	0	0	0	0	0	0	0	0	0	0	0	0	0	0	0	0	0	0	0	0	0
chr20	3231185	G	A	rs748944872	SLC4A11	28.1	0.837	0.000205	3	1	0.01111	0	0	0	0	0	0.007692	0	0	0	0	0	0	0	0	0	0	0	0	0	0	0	0	0	0	0	0	0	0	0	0	0	0	0	0	0	0	0	0	0	0	0	0	0	0	0	0	0	0.003165	0	0	0	0	0	0	0	0	0	0	0	0	0	0	0	0	0	0	0	0	0	0	0	0	0	0	0	0	0	0	0	0	0
chr20	3547418	G	T	rs536310570	ATRN	27.9	0.707	0.001075	10	1	0	0	0	0	0	0	0	0	0	0	0	0.005814	0	0	0	0	0.008929	0	0	0	0	0.05405	0	0.003106	0.008475	0	0	0.003012	0	0	0	0	0	0	0	0	0	0	0	0	0	0	0	0	0	0.006135	0.006098	0	0	0	0	0	0	0	0	0	0	0.003247	0	0	0	0	0	0.007143	0	0	0	0	0	0	0	0	0	0	0	0	0	0	0	0	0	0
chr20	3673871	A	G	rs754712670	ADAM33	31	0.901	0.000154	3	1	0	0	0	0	0.01	0	0.007692	0	0	0	0	0	0	0	0	0	0	0	0	0	0	0	0	0	0	0	0	0	0	0	0	0	0	0	0	0	0	0	0	0	0	0	0	0	0	0	0	0	0.003165	0	0	0	0	0	0	0	0	0	0	0	0	0	0	0	0	0	0	0	0	0	0	0	0	0	0	0	0	0	0	0	0	0
chr20	3704085	G	A	rs1406464013	SIGLEC1	26.9	0.83	0.000205	3	1	0	0	0	0	0	0	0	0	0	0	0	0	0	0	0	0	0	0	0	0	0	0	0	0	0	0	0	0	0	0	0	0	0	0	0.009091	0	0	0	0	0	0	0	0.01333	0	0	0.003067	0	0	0	0	0	0	0	0	0	0	0	0	0	0	0	0	0	0	0	0	0	0	0	0	0	0	0	0	0	0	0	0	0	0	0	0
chr20	3706419	A	G	rs201385984	SIGLEC1	25.5	0.815	0.003327	35	8	0	0	0	0	0	0	0	0	0	0.003378	0.01613	0	0.006061	0.01587	0.006944	0	0.008929	0	0	0	0.04054	0	0	0.003106	0	0	0	0.006024	0	0	0.004386	0	0.007092	0.002874	0	0	0.002976	0.002732	0	0	0	0	0	0.003968	0.003067	0.003067	0.01524	0	0	0.0125	0	0	0	0	0.002994	0.006098	0	0	0.005291	0	0	0.00625	0.003086	0.01071	0.01429	0	0.01493	0.005587	0.003086	0.006849	0.003497	0.00365	0	0.004425	0	0	0.007937	0	0	0.003165	0	0
chr20	4182836	C	T	rs199700652	SMOX	27.3	0.924	0.001433	15	3	0	0	0	0	0	0	0	0.01786	0	0.01014	0.004032	0	0.009091	0.007937	0	0	0.01786	0	0	0	0	0	0	0.006211	0	0	0.003086	0	0	0	0	0	0	0	0	0	0.002976	0	0	0.003106	0	0	0	0	0	0	0	0.003125	0	0	0	0	0	0	0	0.003049	0	0	0	0	0	0	0	0	0	0	0.007463	0.00838	0	0	0	0	0	0.00885	0	0	0	0	0	0	0	0
chr20	2396619	G	A	rs371872705	TGM6	33	0.889	0.000102	2	1	0	0	0	0	0	0	0	0	0	0	0	0	0	0	0	0	0	0	0	0	0	0	0.01562	0.003106	0	0	0	0	0	0	0	0	0	0	0	0	0	0	0	0	0	0	0	0	0	0	0	0	0	0	0	0	0	0	0	0	0	0	0	0	0	0	0	0	0	0	0	0	0	0	0	0	0	0	0	0	0	0	0	0	0	0
chr20	2400375	A	C	-	TGM6	23.2	0.705	0.000102	1	1	0	0	0	0	0	0	0	0	0	0	0	0	0	0	0	0	0	0	0	0	0	0	0	0	0	0	0	0	0	0	0	0	0	0	0	0	0	0	0	0	0	0	0	0	0	0	0	0	0	0	0	0	0	0	0	0	0	0	0	0	0	0	0	0	0	0	0	0	0	0	0	0	0	0	0	0.0101	0	0	0	0	0	0
chr20	2403646	G	A	rs200872034	TGM6	25.6	0.652	0.000102	1	1	0	0	0	0	0	0	0.01538	0	0	0	0	0	0	0	0	0	0	0	0	0	0	0	0	0	0	0	0	0	0	0	0	0	0	0	0	0	0	0	0	0	0	0	0	0	0	0	0	0	0	0	0	0	0	0	0	0	0	0	0	0	0	0	0	0	0	0	0	0	0	0	0	0	0	0	0	0	0	0	0	0	0	0
chr20	2617305	C	G	rs760906834	TMC2	27	0.927	0.000102	1	1	0	0	0	0	0	0	0	0	0	0	0	0	0	0	0	0	0	0	0	0	0	0	0	0	0	0	0	0	0	0	0	0	0	0	0	0	0	0	0	0	0	0.01493	0	0	0	0	0	0	0	0	0	0	0	0	0	0	0	0	0	0	0	0	0	0	0	0	0	0	0	0	0	0	0	0	0	0	0	0	0	0	0	0
chr20	2624363	C	T	rs1568528974	TMC2	28.4	0.7	0.000102	2	1	0	0	0	0	0	0	0	0	0	0	0	0	0	0	0	0	0	0	0	0	0	0	0.01562	0	0	0	0	0	0	0	0	0	0	0	0	0	0	0	0	0	0	0	0	0	0	0	0	0	0	0.003125	0	0	0	0	0	0	0	0	0	0	0	0	0	0	0	0	0	0	0	0	0	0	0	0	0	0	0	0	0	0	0	0
chr20	2655944	G	A	rs760993232	NOP56	32	0.79	0.000102	1	1	0	0	0	0	0	0	0	0	0	0	0	0	0	0	0	0	0	0	0	0	0	0	0	0	0	0	0	0	0	0	0	0	0	0	0	0	0	0	0	0	0	0	0	0	0	0	0	0	0	0	0	0	0	0	0	0	0	0	0	0	0	0	0	0	0	0	0	0	0	0.0137	0	0	0	0	0	0	0	0	0	0	0	0
chr20	2656543	T	G	rs750501226	NOP56	27.6	0.795	0.000102	1	1	0.01111	0	0	0	0	0	0	0	0	0	0	0	0	0	0	0	0	0	0	0	0	0	0	0	0	0	0	0	0	0	0	0	0	0	0	0	0	0	0	0	0	0	0	0	0	0	0	0	0	0	0	0	0	0	0	0	0	0	0	0	0	0	0	0	0	0	0	0	0	0	0	0	0	0	0	0	0	0	0	0	0	0
chr20	2797337	A	C	-	CPXM1	25.9	0.8	0.000102	1	1	0	0	0	0	0	0	0	0	0	0	0	0	0	0	0	0	0	0	0	0	0	0	0	0	0	0	0	0	0	0	0	0	0	0	0	0	0	0	0	0	0	0	0	0	0	0	0	0	0	0	0	0	0	0	0	0	0	0	0	0	0	0	0	0	0	0	0	0	0	0.0137	0	0	0	0	0	0	0	0	0	0	0	0
chr20	3231514	G	A	rs1191074716	SLC4A11	27	0.92	0.000102	1	1	0	0	0	0	0	0	0	0	0	0	0	0	0	0	0	0	0	0	0	0	0	0	0	0	0	0	0	0	0	0	0	0	0	0	0	0	0	0	0	0	0	0	0	0	0	0	0	0	0	0	0	0	0	0	0	0	0	0	0	0	0	0	0	0	0	0	0	0	0	0	0	0	0	0	0.01613	0	0	0	0	0	0	0
chr20	5302387	G	A	rs777513102	PROKR2	32	0.805	0.000512	1	1	0	0	0	0	0	0	0	0	0	0	0	0	0	0	0	0	0	0	0	0	0	0	0	0	0	0	0	0	0	0	0	0	0	0	0	0	0	0	0	0	0	0	0	0	0	0	0	0	0	0	0	0	0	0	0	0	0	0	0	0	0	0	0.03086	0	0	0	0	0	0	0	0	0	0	0	0	0	0	0	0	0	0	0
chr20	5302662	C	G	rs201835496	PROKR2	28.5	0.901	0.000563	5	3	0	0	0	0	0	0	0	0	0	0	0	0	0	0	0	0	0	0	0	0	0	0	0	0	0	0	0	0	0	0	0.01316	0	0	0	0	0	0	0	0	0	0	0	0	0	0	0	0	0	0	0	0	0	0	0	0	0	0	0	0	0	0	0	0	0	0	0	0.01493	0	0	0	0	0	0	0	0	0	0.007937	0.01456	0	0.003165	0	0
chr20	5598809	G	A	rs187507776	GPCPD1	25.2	0.743	0.000819	9	1	0	0	0	0	0	0	0	0	0	0	0	0	0	0	0	0	0	0	0	0	0	0	0	0	0	0	0	0	0	0	0	0	0	0.002874	0	0	0.002976	0.002732	0	0	0	0	0	0	0	0	0	0	0	0	0	0	0	0	0	0	0.002577	0	0	0	0	0	0	0	0	0.006667	0	0	0	0	0	0.007299	0	0	0	0	0.02381	0.009709	0	0	0	0.008929
chr20	5977898	G	T	rs754081096	MCM8	31	0.755	0.000358	2	1	0	0	0	0	0	0	0	0	0	0	0	0	0	0	0	0	0	0	0	0	0	0	0	0	0	0	0	0	0	0	0.02193	0	0	0	0	0	0	0	0	0	0	0	0	0	0	0	0	0	0	0	0	0	0	0	0	0	0	0	0	0	0	0	0	0	0	0	0	0	0	0	0	0	0	0	0	0	0.007937	0	0	0	0	0
chr20	6079534	T	C	rs185314931	FERMT1	28.1	0.729	0.000973	11	2	0	0	0	0	0	0	0	0	0.006098	0	0	0	0	0.007937	0	0	0	0	0.006098	0.01899	0	0	0	0	0	0	0	0	0	0	0	0.0283	0	0.005747	0	0	0	0	0.003311	0.003106	0	0.007463	0	0	0	0	0	0	0	0	0	0	0	0	0	0	0	0	0	0	0	0	0	0	0	0	0	0	0	0	0	0	0	0	0	0	0	0	0.003759	0.009494	0	0
chr20	6097618	C	T	rs202037230	FERMT1	31	0.795	0.000205	1	1	0	0	0	0	0	0	0	0	0	0	0	0	0	0	0	0	0	0.02941	0	0	0	0	0	0	0	0	0	0	0	0	0	0	0	0	0	0	0	0	0	0	0	0	0	0	0	0	0	0	0	0	0	0	0	0	0	0	0	0	0	0	0	0	0	0	0	0	0	0	0	0	0	0	0	0	0	0	0	0	0	0	0	0
chr20	6770359	A	C	-	BMP2	25.3	0.751	0.000154	1	1	0	0	0	0	0	0	0	0	0	0	0	0	0	0	0	0	0	0	0	0	0	0.02027	0	0	0	0	0	0	0	0	0	0	0	0	0	0	0	0	0	0	0	0	0	0	0	0	0	0	0	0	0	0	0	0	0	0	0	0	0	0	0	0	0	0	0	0	0	0	0	0	0	0	0	0	0	0	0	0	0	0	0	0
chr20	6077240	C	T	rs201899720	FERMT1	29.3	0.646	0.000102	1	1	0	0	0	0	0	0	0	0	0	0	0	0	0	0	0	0	0	0	0	0	0	0	0	0	0	0	0	0	0	0	0	0	0	0	0	0	0	0	0	0	0	0	0	0	0	0	0	0	0	0	0	0	0	0	0	0	0	0	0	0	0	0	0	0	0	0	0	0	0	0.0137	0	0	0	0	0	0	0	0	0	0	0	0
chr20	10648025	G	A	rs201785359	JAG1	25.3	0.644	0.000461	5	1	0	0	0	0	0	0	0	0	0	0	0	0	0	0	0	0	0	0	0	0	0	0	0	0	0	0	0	0	0	0	0.004386	0	0	0	0	0	0	0	0.003311	0	0	0	0	0	0	0	0	0	0	0	0	0	0	0	0	0	0	0.003247	0	0	0	0	0	0	0	0	0	0	0	0	0	0	0	0	0	0	0	0.004854	0	0	0.06579	0
chr20	10651599	C	T	rs372558458	JAG1	26.7	0.828	0.000154	1	1	0	0.025	0	0	0	0	0	0	0	0	0	0	0	0	0	0	0	0	0	0	0	0	0	0	0	0	0	0	0	0	0	0	0	0	0	0	0	0	0	0	0	0	0	0	0	0	0	0	0	0	0	0	0	0	0	0	0	0	0	0	0	0	0	0	0	0	0	0	0	0	0	0	0	0	0	0	0	0	0	0	0	0
chr20	10405549	C	A	-	MKKS	28	0.693	0.000102	1	1	0	0	0	0	0	0	0	0	0	0	0	0	0	0	0	0	0	0.01471	0	0	0	0	0	0	0	0	0	0	0	0	0	0	0	0	0	0	0	0	0	0	0	0	0	0	0	0	0	0	0	0	0	0	0	0	0	0	0	0	0	0	0	0	0	0	0	0	0	0	0	0	0	0	0	0	0	0	0	0	0	0	0	0
chr20	13164805	C	T	rs774007728	SPTLC3	24	0.66	0.000256	4	1	0	0	0	0	0	0	0.01538	0	0	0	0	0	0	0	0	0	0	0	0	0	0	0	0	0	0	0	0	0	0	0	0	0	0	0	0	0	0	0	0	0	0	0	0	0	0	0	0	0	0	0	0	0	0	0	0	0.003049	0	0	0	0	0.008475	0	0	0	0	0	0	0	0	0	0	0	0	0	0	0.005051	0	0	0	0	0	0
chr20	13816919	A	T	-	NDUFAF5	26.1	0.824	0.000358	2	1	0	0	0	0.01807	0	0	0	0	0	0	0	0	0	0	0	0	0	0	0	0	0	0	0	0	0	0	0	0	0	0	0	0	0	0	0	0	0	0	0	0	0	0	0.006667	0	0	0	0	0	0	0	0	0	0	0	0	0	0	0	0	0	0	0	0	0	0	0	0	0	0	0	0	0	0	0	0	0	0	0	0	0	0	0
chr20	13869553	G	A	rs375921552	SEL1L2	28.6	0.689	0.000154	2	1	0	0	0	0	0	0	0	0	0	0	0	0	0	0	0	0	0	0	0	0	0	0	0	0	0	0	0	0	0	0	0	0	0	0	0	0	0	0	0	0	0	0	0	0	0	0	0	0	0	0	0	0	0	0	0	0	0	0	0	0	0	0	0	0	0	0	0	0	0	0	0	0	0	0	0	0	0	0	0.003759	0	0	0.01786
chr20	13887831	C	T	rs749917346	SEL1L2	25.7	0.703	0.000563	6	1	0	0	0	0	0	0	0	0	0	0	0	0	0	0	0	0.05882	0	0	0	0	0	0	0	0	0	0	0.006173	0	0	0	0	0	0	0	0	0	0	0	0	0	0	0	0	0	0.003067	0	0	0.003125	0	0	0	0	0.006494	0	0	0	0	0	0.002646	0	0	0	0	0	0	0	0	0	0	0	0	0	0	0	0	0	0	0	0	0	0	0
chr20	13534038	G	A	rs1169067632	TASP1	29.2	0.781	0.000102	1	1	0	0	0	0	0	0	0	0	0	0	0	0	0	0	0	0	0	0	0	0	0	0	0	0	0	0	0	0	0	0	0	0	0	0	0	0	0	0	0	0	0	0	0	0	0	0	0	0	0	0	0	0	0	0	0	0	0	0	0	0	0	0	0	0	0	0.01333	0	0	0	0	0	0	0	0	0	0	0	0	0	0	0	0
chr20	13788608	G	T	-	NDUFAF5	33	0.967	0.000102	1	1	0	0	0	0	0	0.0137	0	0	0	0	0	0	0	0	0	0	0	0	0	0	0	0	0	0	0	0	0	0	0	0	0	0	0	0	0	0	0	0	0	0	0	0	0	0	0	0	0	0	0	0	0	0	0	0	0	0	0	0	0	0	0	0	0	0	0	0	0	0	0	0	0	0	0	0	0	0	0	0	0	0	0	0
chr20	13794875	T	C	-	NDUFAF5	23.9	0.66	0.000102	1	1	0	0	0	0	0	0	0	0	0	0	0	0	0	0	0	0	0	0	0	0	0	0	0	0	0	0	0	0	0	0	0	0	0	0	0.01818	0	0	0	0	0	0	0	0	0	0	0	0	0	0	0	0	0	0	0	0	0	0	0	0	0	0	0	0	0	0	0	0	0	0	0	0	0	0	0	0	0	0	0	0	0	0	0
chr20	16748995	T	G	rs769737173	OTOR	31	0.792	0.000358	2	1	0	0	0	0	0.06	0	0.007692	0	0	0	0	0	0	0	0	0	0	0	0	0	0	0	0	0	0	0	0	0	0	0	0	0	0	0	0	0	0	0	0	0	0	0	0	0	0	0	0	0	0	0	0	0	0	0	0	0	0	0	0	0	0	0	0	0	0	0	0	0	0	0	0	0	0	0	0	0	0	0	0	0	0	0
chr20	17531200	G	C	rs772525555	BFSP1	25.6	0.715	0.001177	8	1	0	0	0	0	0	0	0	0	0	0	0	0	0	0	0	0	0	0	0	0	0	0	0	0	0	0	0.003086	0	0	0	0	0	0.003546	0	0	0	0	0	0	0	0	0	0	0.003968	0	0	0	0	0	0.003125	0	0	0	0	0	0.006098	0	0	0	0	0	0	0.0463	0	0.007143	0	0	0	0	0	0	0	0	0	0	0.005051	0	0	0	0	0	0
chr20	18489909	G	C	rs745619409	RBBP9	22.1	0.726	0.000154	1	1	0	0	0	0	0	0	0	0	0	0	0	0	0	0	0	0	0	0	0	0	0	0	0	0	0	0	0	0	0	0	0	0	0	0	0	0	0	0	0	0	0	0	0	0	0	0	0	0	0	0	0	0	0	0	0	0	0	0	0	0	0	0	0	0	0	0	0	0	0	0	0.01049	0	0	0	0	0	0	0	0	0	0	0
chr20	18525847	A	C	-	SEC23B	24.2	0.856	0.000205	1	1	0	0	0	0	0	0	0	0	0	0	0	0	0	0	0	0	0	0	0	0	0	0	0	0	0	0	0	0	0	0	0	0	0	0	0	0.01282	0	0	0	0	0	0	0	0	0	0	0	0	0	0	0	0	0	0	0	0	0	0	0	0	0	0	0	0	0	0	0	0	0	0	0	0	0	0	0	0	0	0	0	0	0	0
chr20	18546017	T	G	rs774021325	SEC23B	31	0.95	0.00041	2	1	0	0	0.03261	0.006024	0	0	0	0	0	0	0	0	0	0	0	0	0	0	0	0	0	0	0	0	0	0	0	0	0	0	0	0	0	0	0	0	0	0	0	0	0	0	0	0	0	0	0	0	0	0	0	0	0	0	0	0	0	0	0	0	0	0	0	0	0	0	0	0	0	0	0	0	0	0	0	0	0	0	0	0	0	0
chr20	18548696	C	T	rs771826357	SEC23B	24.7	0.856	0.000154	2	1	0	0	0	0	0	0	0	0	0	0	0	0	0	0	0	0	0	0.01471	0	0	0	0	0	0	0	0	0	0	0	0	0	0	0	0	0	0	0	0	0	0	0	0	0	0	0	0	0	0	0	0.003125	0	0	0	0	0	0	0	0	0	0	0	0	0	0	0	0	0	0	0	0	0	0	0	0	0	0	0	0	0	0	0	0
chr20	20026892	T	C	rs1454204304	NAA20	26.2	0.739	0.000154	1	1	0	0	0	0	0	0	0	0	0	0	0	0	0	0	0	0	0	0	0	0	0	0	0	0	0	0	0	0	0.03409	0	0	0	0	0	0	0	0	0	0	0	0	0	0	0	0	0	0	0	0	0	0	0	0	0	0	0	0	0	0	0	0	0	0	0	0	0	0	0	0	0	0	0	0	0	0	0	0	0	0	0	0	0
chr20	20495233	C	G	rs537032951	RALGAPA2	25.9	0.946	0.000461	5	2	0	0	0	0	0	0	0	0	0	0	0	0	0	0	0	0	0	0	0	0	0	0	0	0	0	0	0	0	0	0	0	0	0	0	0	0	0	0	0	0	0	0	0	0	0	0	0	0.0125	0	0	0	0	0	0	0	0	0.002577	0	0.002646	0	0	0	0	0	0	0	0.01493	0	0	0	0	0	0	0	0	0.005051	0	0	0	0	0	0
chr20	20536742	A	G	rs755853434	RALGAPA2	27.4	0.791	0.000512	6	1	0	0	0	0	0	0	0	0	0	0	0	0	0	0	0	0	0.004464	0	0	0	0	0	0	0.003106	0	0	0	0	0	0	0	0	0	0	0	0	0	0	0.003311	0	0	0	0	0	0	0	0	0	0	0	0	0	0	0	0	0	0.002577	0	0	0	0	0.0125	0	0	0	0	0	0	0	0	0	0	0	0	0	0.005051	0	0	0	0	0	0
chr20	20571943	G	A	rs554166784	RALGAPA2	31	0.725	0.002099	19	6	0	0.008333	0.005435	0	0	0	0	0	0.003049	0	0.004032	0	0	0.007937	0	0	0	0.02206	0.02439	0.02532	0	0	0	0	0	0	0	0	0	0.01351	0.004386	0	0	0	0	0	0	0	0.01656	0.006211	0	0	0	0.003968	0	0	0	0	0.003165	0.02188	0	0	0	0	0	0	0	0	0	0	0	0	0.006173	0	0	0	0.007463	0.005587	0	0	0	0	0	0.004425	0	0	0	0	0	0	0	0
chr20	20639885	T	C	rs61761203	RALGAPA2	23	0.808	0.001229	13	3	0	0	0	0	0	0	0	0	0	0	0	0.005814	0	0	0	0	0	0	0	0	0	0	0	0	0.008475	0	0	0	0	0	0	0	0	0	0	0	0	0	0	0.003106	0	0	0	0.003968	0	0.006135	0.0122	0.00625	0	0	0.003401	0.003106	0	0.01274	0	0	0.005155	0	0	0	0	0	0	0	0	0	0	0	0.003086	0	0	0.01095	0	0	0	0	0	0	0	0	0	0
chr20	21346525	G	C	rs150230004	XRN2	27.8	0.648	0.005272	42	13	0	0	0	0	0	0.0274	0	0	0	0	0	0	0.006061	0	0.01389	0	0	0	0	0	0	0	0.03125	0.009317	0.01695	0.003086	0.01235	0.003012	0	0	0	0	0	0.005747	0	0	0.008929	0.008197	0.003311	0.006211	0	0	0	0	0.006135	0.003067	0.003049	0.009375	0.003165	0	0.01361	0.003106	0.003247	0.006369	0	0.009146	0.01546	0.003247	0.01058	0.006329	0.01695	0.003125	0.03086	0.007143	0.01429	0.04	0.007463	0.005587	0.003086	0	0.003497	0.01095	0.006329	0	0.008065	0	0	0	0	0.003165	0	0
chr20	21395927	T	C	rs1490564511	NKX2-4	32	0.906	0.000154	1	1	0	0	0	0	0	0	0	0	0	0	0	0	0	0	0	0	0	0	0.01829	0	0	0	0	0	0	0	0	0	0	0	0	0	0	0	0	0	0	0	0	0	0	0	0	0	0	0	0	0	0	0	0	0	0	0	0	0	0	0	0	0	0	0	0	0	0	0	0	0	0	0	0	0	0	0	0	0	0	0	0	0	0	0
chr20	18535690	G	A	-	SEC23B	28.9	0.911	0.000102	1	1	0	0	0	0	0	0	0	0	0	0	0	0	0	0	0	0	0	0	0.0122	0	0	0	0	0	0	0	0	0	0	0	0	0	0	0	0	0	0	0	0	0	0	0	0	0	0	0	0	0	0	0	0	0	0	0	0	0	0	0	0	0	0	0	0	0	0	0	0	0	0	0	0	0	0	0	0	0	0	0	0	0	0	0
chr20	20495272	G	A	rs771939624	RALGAPA2	32	0.929	0.000102	1	1	0	0	0	0	0	0	0	0	0	0	0	0	0	0	0	0	0	0	0	0	0	0	0	0	0	0	0	0	0	0	0	0	0	0	0	0	0	0	0	0	0	0	0	0	0	0	0	0	0	0	0	0	0	0	0	0	0	0	0	0	0	0	0	0	0	0	0	0	0	0	0	0	0	0	0.01613	0	0	0	0	0	0	0
chr20	20635524	C	T	rs190417833	RALGAPA2	26.9	0.781	0.000102	1	1	0	0	0	0	0	0	0	0	0	0	0	0	0	0	0	0	0	0	0	0	0	0	0	0	0	0	0	0	0	0.01351	0	0	0	0	0	0	0	0	0	0	0	0	0	0	0	0	0	0	0	0	0	0	0	0	0	0	0	0	0	0	0	0	0	0	0	0	0	0	0	0	0	0	0	0	0	0	0	0	0	0	0	0
chr20	22582814	T	C	rs377224269	FOXA2	29.5	0.799	0.004095	20	12	0	0.01667	0.0163	0.009036	0.01	0.0411	0.007692	0	0	0	0	0	0.00303	0	0	0	0	0	0	0	0	0	0	0.006211	0	0	0	0	0	0	0.01316	0	0.007092	0	0	0.03846	0.01786	0	0.01656	0.003106	0	0	0	0	0	0	0	0	0	0	0	0	0.006494	0	0	0	0	0	0	0	0	0	0	0	0	0	0	0	0.003086	0	0	0	0	0	0	0	0.05159	0.03398	0.01504	0.01582	0	0
chr20	23036405	C	T	rs765507209	SSTR4	24.9	0.935	0.000358	4	1	0	0	0	0	0	0	0	0	0	0	0	0	0	0	0	0	0	0	0	0	0	0	0	0	0	0	0	0	0	0	0	0	0	0	0	0	0	0	0	0	0	0	0	0	0	0	0	0	0	0	0	0.01242	0	0	0	0.003049	0	0	0	0	0	0	0	0	0	0	0	0	0.003086	0	0	0	0	0.004425	0	0	0	0	0	0	0	0
chr20	24959013	G	A	rs564651753	CST7	25.5	0.887	0.001587	13	4	0	0	0	0	0	0	0	0	0	0	0.004032	0	0	0	0	0	0	0	0	0	0	0	0	0	0	0.01235	0	0.003012	0	0	0	0	0	0	0	0.003205	0	0	0	0	0.01974	0.02985	0	0	0	0.009202	0	0	0	0	0.003401	0	0	0	0	0	0	0	0.002646	0	0.008475	0.00625	0.02469	0	0	0	0	0	0	0	0.003497	0	0	0	0	0	0	0	0	0	0	0
chr20	24968993	C	G	rs551862951	APMAP	25.2	0.833	0.000256	1	1	0	0	0	0	0	0	0	0	0	0	0	0	0	0	0	0	0	0	0	0	0	0	0	0	0	0	0	0	0	0	0	0	0	0	0	0	0	0	0	0	0	0	0	0	0	0	0	0	0	0	0	0	0	0	0	0	0	0	0	0	0	0.01562	0	0	0	0	0	0	0	0	0	0	0	0	0	0	0	0	0	0	0	0
chr20	25077762	T	C	rs148957473	VSX1	28.7	0.775	0.002713	29	4	0	0	0	0	0	0	0	0	0	0.006757	0	0	0	0	0	0.01471	0	0	0	0	0	0	0.01562	0.003106	0	0	0	0	0	0	0	0	0.007092	0.008621	0	0	0	0.005464	0	0.003106	0	0.007463	0	0.03968	0.006135	0.006135	0.006098	0	0	0.003125	0.003401	0.003106	0.003247	0.006369	0	0.006098	0.005155	0.003247	0.007937	0	0	0	0.003086	0.003571	0.01429	0	0.007463	0.005587	0.003086	0	0.003497	0	0	0	0	0	0	0	0	0	0	0
chr20	25078843	C	T	rs749037614	VSX1	29.2	0.953	0.000256	4	1	0	0	0	0	0	0	0	0	0	0	0	0	0	0	0	0	0	0	0	0	0	0	0	0	0	0	0	0	0	0	0	0	0	0	0	0	0	0	0	0.003106	0	0	0	0.003968	0	0	0	0	0	0	0	0	0	0	0	0	0	0	0	0	0	0.003125	0	0	0.01429	0	0	0	0	0	0	0	0	0	0	0	0	0	0	0	0	0
chr20	25276731	C	T	rs2088315341	PYGB	28.1	0.822	0.000205	1	1	0	0	0	0	0	0	0	0	0	0	0	0	0	0	0	0	0	0	0	0	0	0	0	0	0	0	0	0	0	0	0	0	0	0	0	0	0	0	0	0	0	0	0	0	0	0	0	0	0	0	0	0	0	0	0	0	0	0	0	0	0	0	0	0	0	0	0	0	0	0	0	0	0	0	0	0	0	0	0.01504	0	0	0
chr20	25282095	C	G	-	PYGB	23.8	0.939	0.000154	2	1	0	0	0	0.003012	0	0	0	0	0	0	0	0	0	0	0	0	0	0	0	0.01266	0	0	0	0	0	0	0	0	0	0	0	0	0	0	0	0	0	0	0	0	0	0	0	0	0	0	0	0	0	0	0	0	0	0	0	0	0	0	0	0	0	0	0	0	0	0	0	0	0	0	0	0	0	0	0	0	0	0	0	0	0	0
chr20	25288473	T	C	rs200461227	PYGB	29.8	0.939	0.001177	10	3	0.005556	0	0.0163	0.02108	0	0	0	0	0	0.01689	0	0	0.00303	0	0	0	0	0	0	0	0	0	0	0	0.008475	0.003086	0	0	0	0	0	0	0	0	0	0	0	0.002732	0	0	0	0	0	0	0	0	0	0	0	0	0	0.006211	0	0	0	0	0	0.003247	0	0	0	0	0	0	0	0	0	0	0	0	0	0	0	0	0	0	0	0	0	0	0	0
chr20	25292427	C	T	rs1568699674	PYGB	29.8	0.852	0.000256	1	1	0	0	0	0	0	0	0	0	0	0	0	0	0	0	0	0	0	0	0	0	0.03378	0	0	0	0	0	0	0	0	0	0	0	0	0	0	0	0	0	0	0	0	0	0	0	0	0	0	0	0	0	0	0	0	0	0	0	0	0	0	0	0	0	0	0	0	0	0	0	0	0	0	0	0	0	0	0	0	0	0	0	0	0
chr20	25295636	T	A	rs201552182	PYGB	23.6	0.654	0.000205	2	1	0	0	0	0	0	0	0	0	0	0	0	0	0	0	0	0	0	0	0	0	0	0	0	0	0	0	0	0	0	0	0	0	0	0	0	0	0	0	0	0	0	0	0	0	0	0	0	0	0	0	0	0	0	0	0	0	0	0	0	0	0	0	0	0	0	0	0	0	0.003086	0	0	0	0	0	0	0	0	0	0	0	0.03947	0
chr20	25078849	G	T	rs761367497	VSX1	25.5	0.846	0.000102	1	1	0	0	0	0	0	0	0	0	0	0	0	0	0	0	0	0	0	0	0	0	0	0	0	0	0.01695	0	0	0	0	0	0	0	0	0	0	0	0	0	0	0	0	0	0	0	0	0	0	0	0	0	0	0	0	0	0	0	0	0	0	0	0	0	0	0	0	0	0	0	0	0	0	0	0	0	0	0	0	0	0	0	0	0
chr20	25292468	G	A	rs763332957	PYGB	31	0.866	0.000102	1	1	0	0	0	0	0	0	0	0	0	0	0	0.01163	0	0	0	0	0	0	0	0	0	0	0	0	0	0	0	0	0	0	0	0	0	0	0	0	0	0	0	0	0	0	0	0	0	0	0	0	0	0	0	0	0	0	0	0	0	0	0	0	0	0	0	0	0	0	0	0	0	0	0	0	0	0	0	0	0	0	0	0	0	0
chr20	31476689	C	T	rs141530884	REM1	29.4	0.79	0.000358	4	1	0	0	0	0	0	0	0	0	0	0	0	0	0	0	0	0	0	0	0	0	0	0	0	0	0	0	0	0	0	0	0	0	0	0	0	0	0	0	0	0	0	0	0	0	0	0	0	0	0	0	0	0	0	0	0	0	0	0	0	0	0	0	0	0	0	0	0	0	0.003086	0.006849	0	0	0	0	0	0	0	0	0.01504	0.003165	0	0
chr20	31823578	G	A	rs1026490690	MYLK2	31	0.917	0.000154	1	1	0	0	0	0	0	0	0	0	0	0	0	0	0	0	0	0	0	0.02206	0	0	0	0	0	0	0	0	0	0	0	0	0	0	0	0	0	0	0	0	0	0	0	0	0	0	0	0	0	0	0	0	0	0	0	0	0	0	0	0	0	0	0	0	0	0	0	0	0	0	0	0	0	0	0	0	0	0	0	0	0	0	0	0
chr20	32022711	T	C	rs374312057	CCM2L	28.3	0.675	0.000614	1	1	0	0	0	0	0	0	0	0	0	0	0	0	0	0	0	0	0	0	0	0	0	0	0	0	0	0	0	0	0	0	0	0	0	0	0	0	0	0	0	0	0	0	0	0	0	0	0	0	0	0	0	0	0	0	0	0	0	0	0	0	0	0	0	0	0	0	0	0	0	0	0	0	0	0	0	0	0	0.05825	0	0	0	0
chr20	32083923	G	C	rs372761182	HCK	28.9	0.848	0.000154	1	1	0	0	0	0	0	0.02055	0	0	0	0	0	0	0	0	0	0	0	0	0	0	0	0	0	0	0	0	0	0	0	0	0	0	0	0	0	0	0	0	0	0	0	0	0	0	0	0	0	0	0	0	0	0	0	0	0	0	0	0	0	0	0	0	0	0	0	0	0	0	0	0	0	0	0	0	0	0	0	0	0	0	0	0
chr20	32215386	C	T	rs572512321	POFUT1	26.5	0.647	0.000358	6	1	0	0	0	0	0	0	0	0	0	0	0	0	0	0	0	0	0	0	0	0	0	0	0	0	0	0	0	0	0	0	0	0	0	0	0	0	0.002976	0	0	0	0	0	0	0	0	0	0	0	0	0	0	0	0.003247	0	0	0	0.002577	0	0	0	0	0	0	0	0	0	0	0.002793	0	0	0	0	0	0	0	0	0	0	0	0.003165	0	0.01786
chr20	32310439	T	C	rs2047793928	KIF3B	26.2	0.92	0.00041	1	1	0	0	0	0	0	0	0	0	0	0	0	0	0	0	0	0	0	0	0	0	0	0	0	0	0	0	0.02469	0	0	0	0	0	0	0	0	0	0	0	0	0	0	0	0	0	0	0	0	0	0	0	0	0	0	0	0	0	0	0	0	0	0	0	0	0	0	0	0	0	0	0	0	0	0	0	0	0	0	0	0	0	0	0
chr20	33379499	G	A	rs375243265	CDK5RAP1	27.1	0.667	0.000307	2	1	0	0	0	0	0	0	0	0	0	0	0	0	0	0	0	0	0	0	0	0.03165	0	0	0	0	0	0	0	0	0	0	0	0	0.003546	0	0	0	0	0	0	0	0	0	0	0	0	0	0	0	0	0	0	0	0	0	0	0	0	0	0	0	0	0	0	0	0	0	0	0	0	0	0	0	0	0	0	0	0	0	0	0	0	0
chr20	33410284	T	G	rs147964932	SNTA1	25	0.747	0.001382	14	1	0	0	0	0	0	0	0	0	0.009146	0	0	0	0	0	0	0	0	0	0	0	0	0	0	0	0	0	0	0	0	0	0	0	0.003546	0.005747	0	0	0	0	0	0.003106	0	0	0	0	0.006135	0	0	0.003125	0	0	0.02041	0	0	0.006369	0.008982	0.003049	0.005155	0.003247	0	0	0	0	0	0	0	0	0	0	0	0	0.003497	0	0.003165	0	0	0	0	0	0	0	0	0
chr20	34935602	A	G	CM970701	GSS	28.1	0.973	0.000307	2	1	0	0	0	0	0	0	0	0	0	0	0	0	0	0	0	0	0	0	0	0	0	0	0	0	0	0	0	0	0	0	0	0	0	0	0	0	0	0	0	0	0	0	0	0	0	0	0	0	0	0	0	0	0	0	0	0	0.002577	0	0	0	0	0.01562	0	0	0	0	0	0	0	0	0	0	0	0	0	0	0	0	0	0	0	0
chr20	34980590	C	G	rs560358703	MYH7B	24.3	0.686	0.000717	10	2	0	0	0	0	0	0	0	0	0	0	0	0	0	0	0	0	0	0	0	0	0	0	0	0	0	0	0	0	0	0	0	0	0	0.002874	0	0	0	0	0	0.003106	0.01974	0.02239	0	0.003968	0	0.003067	0	0	0	0	0	0	0.003247	0	0	0	0	0.003247	0	0	0	0	0	0	0	0	0	0	0.003086	0.006849	0	0	0	0	0	0	0	0	0	0	0	0
chr20	34987254	C	T	rs180819033	MYH7B	26.8	0.712	0.000154	1	1	0	0	0	0	0	0	0	0	0	0	0	0	0	0	0	0	0	0	0	0	0	0	0	0	0	0	0	0	0	0	0	0	0	0	0	0	0	0	0	0	0	0	0	0	0	0	0	0	0	0	0	0	0	0	0	0	0	0	0	0	0	0	0	0	0	0	0	0	0	0	0	0	0	0	0	0	0.0119	0	0	0	0	0
chr20	34987631	C	T	rs45522831	MYH7B	28.9	0.658	0.005375	46	13	0	0	0.005435	0	0	0.006849	0	0	0.003049	0.006757	0.008065	0.005814	0.006061	0	0.01042	0.01471	0.01339	0	0	0.01899	0	0	0	0.006211	0	0	0.006173	0.003012	0	0.006757	0	0.009434	0.01418	0	0	0.02244	0.005952	0.005464	0.003311	0.003106	0.006579	0.007463	0	0	0.003067	0.006135	0.03354	0	0.006329	0.003125	0	0.003106	0	0.003185	0	0.02134	0.005155	0.006494	0.01323	0.006329	0	0	0	0.003571	0.007143	0	0	0.005587	0	0.006849	0	0.00365	0.01266	0.02212	0.04032	0	0	0	0	0.006329	0.01316	0
chr20	34990306	A	C	-	MYH7B	27.3	0.808	0.00041	1	1	0	0	0	0	0	0	0	0	0	0	0	0	0	0	0	0	0	0	0	0	0	0	0	0	0	0	0	0	0	0.05405	0	0	0	0	0	0	0	0	0	0	0	0	0	0	0	0	0	0	0	0	0	0	0	0	0	0	0	0	0	0	0	0	0	0	0	0	0	0	0	0	0	0	0	0	0	0	0	0	0	0	0	0
chr20	34993424	C	T	rs765648452	MYH7B	22.9	0.704	0.001075	14	3	0.01111	0	0	0	0	0	0	0	0	0	0.004032	0.005814	0	0	0	0	0	0	0	0	0	0	0.01562	0	0	0	0	0	0	0	0	0	0	0	0	0	0	0.002732	0	0.003106	0	0.007463	0	0	0	0	0	0.003125	0	0.01562	0	0	0	0.006369	0	0	0.002577	0	0	0	0	0	0	0	0	0	0	0.005587	0	0	0.003497	0	0.003165	0	0	0	0	0	0	0	0	0
chr20	34994331	G	A	rs763806600	MYH7B	24.8	0.663	0.000205	3	1	0	0.01667	0	0	0	0	0	0	0	0	0	0	0.00303	0	0	0	0	0	0	0	0	0	0	0	0	0	0	0	0	0	0	0	0	0	0	0	0	0	0	0	0	0	0	0	0	0	0	0	0	0	0	0	0	0	0	0.003049	0	0	0	0	0	0	0	0	0	0	0	0	0	0	0	0	0	0	0	0	0	0	0	0	0	0
chr20	34995516	A	T	-	MYH7B	26.5	0.664	0.000205	1	1	0	0	0	0	0	0.0274	0	0	0	0	0	0	0	0	0	0	0	0	0	0	0	0	0	0	0	0	0	0	0	0	0	0	0	0	0	0	0	0	0	0	0	0	0	0	0	0	0	0	0	0	0	0	0	0	0	0	0	0	0	0	0	0	0	0	0	0	0	0	0	0	0	0	0	0	0	0	0	0	0	0	0	0
chr20	34996647	G	A	rs768531311	MYH7B	29.8	0.834	0.000154	1	1	0	0	0.0163	0	0	0	0	0	0	0	0	0	0	0	0	0	0	0	0	0	0	0	0	0	0	0	0	0	0	0	0	0	0	0	0	0	0	0	0	0	0	0	0	0	0	0	0	0	0	0	0	0	0	0	0	0	0	0	0	0	0	0	0	0	0	0	0	0	0	0	0	0	0	0	0	0	0	0	0	0	0	0
chr20	34998340	G	A	rs768400717	MYH7B	32	0.793	0.000205	2	1	0	0	0	0	0	0	0	0	0	0	0	0	0	0	0	0	0	0	0	0	0	0	0	0	0	0	0	0	0	0	0	0	0	0	0	0	0	0	0	0	0.01974	0.007463	0	0	0	0	0	0	0	0	0	0	0	0	0	0	0	0	0	0	0	0	0	0	0	0	0	0	0	0	0	0	0	0	0	0	0	0	0	0	0	0
chr20	34998905	G	A	rs780347774	MYH7B	25.3	0.817	0.000665	8	1	0.005556	0	0	0	0	0	0	0	0	0	0	0	0	0	0	0	0	0	0	0	0	0	0	0	0	0	0	0	0	0	0.004386	0	0	0	0	0	0.005952	0.008197	0	0.006211	0	0	0	0.003968	0	0	0	0	0.003165	0	0	0	0	0	0	0	0	0	0	0	0	0	0	0	0	0	0	0	0	0.0137	0	0	0	0	0	0	0	0	0	0	0	0
chr20	34999351	G	A	rs773406069	MYH7B	29.3	0.753	0.00087	5	3	0	0	0	0	0	0	0	0	0	0	0	0	0	0	0	0	0	0.04412	0	0	0	0	0	0	0	0	0	0	0	0	0	0	0	0	0	0	0	0	0	0	0	0	0	0	0	0	0	0	0	0.01562	0	0	0	0	0	0	0.002577	0	0	0.01899	0	0	0	0	0	0	0	0	0	0	0	0	0	0	0	0	0	0	0.007519	0	0	0
chr20	34999385	G	A	rs548134821	MYH7B	31	0.828	0.000563	7	3	0	0	0	0	0	0	0	0	0	0	0	0	0	0	0	0	0	0	0	0	0	0	0	0	0	0	0	0	0	0	0	0.01887	0	0	0	0	0	0	0	0	0	0	0	0	0	0	0	0	0	0	0	0	0	0	0	0	0	0	0	0	0	0	0	0	0	0	0	0	0.006173	0	0	0	0.003165	0	0	0	0	0	0.01128	0.003165	0.01316	0.008929
chr20	35000595	T	C	rs2082352647	MYH7B	29.9	0.858	0.000205	1	1	0	0	0	0	0	0	0	0	0	0	0	0	0	0	0	0	0	0	0	0	0	0	0	0	0	0	0	0	0	0	0	0	0	0	0	0	0	0	0	0	0	0	0	0	0	0	0	0	0	0	0	0	0	0	0	0	0	0	0	0	0	0	0	0	0	0	0	0	0	0	0	0	0	0	0.03226	0	0	0	0	0	0	0
chr20	35000867	G	C	rs750702462	MYH7B	24.6	0.664	0.000256	4	1	0	0	0	0	0	0	0	0	0	0	0	0	0	0	0	0	0	0	0	0	0	0	0	0	0	0	0	0	0	0	0	0	0	0	0	0	0	0	0	0.003106	0	0	0	0	0	0	0	0	0	0	0	0	0	0	0	0	0	0	0	0	0	0	0	0	0	0.01333	0.007463	0	0	0	0	0.00365	0	0	0	0	0	0	0	0	0	0
chr20	35001040	T	C	rs776773501	MYH7B	28.8	0.872	0.000154	3	1	0	0	0	0	0	0	0	0	0	0	0	0	0	0	0	0	0	0	0	0	0	0	0	0	0	0	0	0	0.01136	0	0	0	0	0	0	0	0	0	0	0	0	0	0	0	0	0	0	0	0	0	0.003401	0	0	0	0	0	0	0	0.002646	0	0	0	0	0	0	0	0	0	0	0	0	0	0	0	0	0	0	0	0	0	0	0
chr20	35001114	G	A	rs1005265141	MYH7B	27.3	0.653	0.000154	1	1	0	0	0	0	0	0	0	0	0	0	0	0	0	0	0	0	0	0	0	0	0	0	0	0	0	0	0	0	0	0	0	0	0	0	0	0	0	0	0	0	0.01974	0	0	0	0	0	0	0	0	0	0	0	0	0	0	0	0	0	0	0	0	0	0	0	0	0	0	0	0	0	0	0	0	0	0	0	0	0	0	0	0	0
chr20	35001312	G	A	rs202196308	MYH7B	25.3	0.674	0.001126	9	5	0	0	0.01087	0.003012	0	0	0	0	0	0	0	0	0	0	0	0	0	0	0	0	0	0	0	0	0	0	0	0	0	0	0.01316	0.01887	0	0	0	0	0	0	0	0.006211	0	0	0	0	0	0	0	0	0	0	0	0.003106	0	0	0	0	0	0	0	0	0	0	0	0	0	0	0	0	0	0	0	0	0	0	0	0	0.003968	0.03883	0	0	0.01316	0
chr20	35002018	G	A	rs1024742525	MYH7B	32	0.765	0.000154	1	1	0	0	0	0	0	0	0	0	0	0	0	0	0	0	0	0	0	0	0	0	0	0	0	0	0	0	0	0	0	0	0	0	0	0	0	0	0	0	0	0	0	0	0	0	0	0	0	0	0	0	0	0	0	0	0	0	0	0	0	0	0	0	0	0	0	0	0	0	0	0	0	0	0	0	0	0	0	0	0	0	0	0.02679
chr20	32228362	G	C	-	POFUT1	32	0.729	0.000102	1	1	0	0	0	0	0	0	0	0	0	0	0	0	0	0	0	0	0	0	0	0	0	0	0	0	0	0	0	0	0	0	0	0	0	0	0	0	0	0	0	0	0	0	0.01333	0	0	0	0	0	0	0	0	0	0	0	0	0	0	0	0	0	0	0	0	0	0	0	0	0	0	0	0	0	0	0	0	0	0	0	0	0	0	0
chr20	34290784	C	T	rs745825646	AHCY	23.5	0.749	0.000102	1	1	0	0	0	0	0	0	0	0	0	0	0	0	0	0	0	0	0	0	0	0	0	0	0.03125	0	0	0	0	0	0	0	0	0	0	0	0	0	0	0	0	0	0	0	0	0	0	0	0	0	0	0	0	0	0	0	0	0	0	0	0	0	0	0	0	0	0	0	0	0	0	0	0	0	0	0	0	0	0	0	0	0	0	0
chr20	34987625	C	T	rs764290402	MYH7B	26.2	0.776	0.000102	1	1	0	0	0	0	0	0	0	0	0	0	0	0	0	0	0	0	0	0	0	0	0	0	0	0	0	0	0	0	0	0	0	0	0	0	0	0	0	0	0	0	0	0	0	0	0	0	0	0	0	0	0	0	0	0	0	0	0	0	0	0	0	0	0	0	0	0	0	0	0	0	0	0	0	0	0	0	0	0	0	0	0	0.01786
chr20	35630913	T	C	rs532357764	CPNE1	27.7	0.674	0.0043	38	8	0	0	0	0	0	0	0	0.008929	0.006098	0.003378	0.008065	0.005814	0.00303	0.01587	0.006944	0	0	0.02206	0	0.08861	0	0	0	0	0.01695	0	0	0.006024	0.05682	0	0.004386	0	0	0	0	0	0.002976	0.002732	0.009934	0.003106	0	0	0.01333	0	0.009202	0.003067	0	0	0.006329	0	0.006803	0.003106	0	0.006369	0	0.003049	0.01289	0.003247	0.002646	0	0	0.00625	0	0.003571	0	0	0	0.005587	0.01852	0	0.006993	0.00365	0.003165	0	0.008065	0.005051	0	0	0	0	0	0
chr20	35672803	T	C	-	NFS1	27.5	0.852	0.000256	3	1	0	0	0	0	0	0	0	0	0	0	0	0	0	0	0	0	0	0.007353	0.01829	0	0	0	0	0	0	0	0	0	0	0	0	0	0	0	0	0	0	0	0	0	0	0	0	0	0	0	0	0	0	0	0	0	0	0	0	0	0	0	0	0	0	0	0	0	0	0	0	0	0	0	0	0	0	0	0	0.005051	0	0	0	0	0	0
chr20	35690537	T	C	rs112446981	NFS1	24.7	0.656	0.001894	21	4	0	0	0	0	0	0	0	0	0	0	0	0	0	0	0	0	0	0.01471	0.006098	0	0	0	0	0	0	0	0	0	0	0	0.004386	0	0	0	0	0	0	0	0.003311	0.003106	0	0	0	0	0	0	0.003049	0	0	0.003125	0.02041	0	0.003247	0.006369	0	0.009146	0.002577	0	0.01323	0	0	0	0.003086	0	0.02143	0	0	0.002793	0.003086	0.006849	0.006993	0	0.003165	0	0	0.005051	0	0	0	0	0	0
chr20	35983990	G	A	rs138045142	CNBD2	26.7	0.66	0.000512	8	1	0	0	0	0.003012	0.01	0	0	0	0.003049	0.003378	0.004032	0	0.006061	0	0	0	0	0	0	0	0	0	0	0	0	0	0	0	0	0	0	0	0	0	0	0	0	0	0	0	0	0	0	0	0	0.003067	0	0	0.006329	0	0	0	0	0	0	0	0	0	0	0	0	0	0	0	0	0	0	0	0	0	0	0	0	0	0	0	0	0	0	0	0	0
chr20	35984684	A	G	rs6142471	CNBD2	24.2	0.787	0.003327	10	7	0	0	0	0	0	0	0	0	0	0	0	0	0	0	0	0	0	0	0	0	0	0	0	0	0	0	0	0	0	0	0	0.03774	0	0	0	0	0	0	0	0	0	0	0	0	0	0	0	0	0	0	0	0	0	0	0	0	0.002577	0	0	0	0	0	0	0	0	0	0	0	0.006173	0.03425	0	0	0	0	0	0	0.0119	0.004854	0.06391	0.06013	0.03947	0.08929
chr20	36446832	C	T	rs750315704	DLGAP4	28.9	0.832	0.000154	2	1	0	0	0	0	0	0	0	0	0	0	0	0	0	0	0	0	0	0	0	0	0	0	0	0	0	0	0	0	0	0	0	0.009434	0	0	0	0	0	0	0	0	0	0	0	0	0	0	0	0	0	0	0	0	0	0	0	0	0	0	0	0	0	0	0	0	0	0	0	0	0	0	0	0	0	0	0	0	0	0	0	0	0.02632	0
chr20	36615277	G	C	rs200310862	SLA2	24.1	0.792	0.001996	10	3	0	0	0	0	0	0.006849	0	0	0	0	0	0	0	0	0	0	0	0	0	0	0	0	0	0	0	0	0	0	0	0	0.008772	0	0	0	0	0	0	0	0	0	0	0	0	0	0	0	0	0	0	0	0	0	0.003247	0	0	0	0.002577	0	0	0	0	0	0	0	0	0	0	0	0.006173	0	0	0	0	0.004425	0	0	0.02381	0.009709	0.03759	0.04114	0	0
chr20	36998925	A	C	rs777044505	RBL1	27.7	0.882	0.000205	1	1	0	0	0	0	0	0	0	0	0.0122	0	0	0	0	0	0	0	0	0	0	0	0	0	0	0	0	0	0	0	0	0	0	0	0	0	0	0	0	0	0	0	0	0	0	0	0	0	0	0	0	0	0	0	0	0	0	0	0	0	0	0	0	0	0	0	0	0	0	0	0	0	0	0	0	0	0	0	0	0	0	0	0	0
chr20	37067040	G	A	rs527413075	RBL1	22.9	0.646	0.004402	42	10	0.005556	0.008333	0	0.006024	0	0	0.01538	0.008929	0	0.01689	0	0.005814	0	0	0.003472	0	0.02679	0	0.02439	0	0	0.03378	0.01562	0.006211	0	0.003086	0	0.003012	0.05682	0.006757	0.004386	0.009434	0	0.005747	0.04545	0.009615	0.005952	0	0.01325	0.003106	0.006579	0.007463	0.006667	0.003968	0.006135	0.006135	0	0	0.003165	0	0	0.003106	0	0	0	0.003049	0	0.003247	0.005291	0	0	0.00625	0	0	0	0	0	0	0	0	0	0.00365	0	0.004425	0	0.005051	0	0	0	0.009494	0.03947	0
chr20	37232368	C	G	rs751445213	RPN2	23.8	0.656	0.000921	9	2	0	0	0	0	0	0	0	0	0	0	0	0	0	0	0	0	0	0	0	0	0	0	0	0	0	0	0	0.01205	0	0	0	0	0	0.005747	0	0	0.01488	0	0.003311	0	0	0	0	0	0	0	0.003049	0	0	0	0	0	0.006494	0	0	0	0.002577	0	0.002646	0	0	0	0	0	0	0	0	0	0	0	0	0.00365	0	0	0	0	0	0	0	0	0	0
chr20	37397806	C	T	rs148049198	SRC	27.1	0.678	0.000205	2	1	0	0	0	0	0	0	0	0	0	0	0	0	0	0	0	0	0	0	0	0	0	0	0	0	0	0	0	0	0	0	0.008772	0	0	0	0	0	0	0	0	0	0	0	0	0	0	0	0	0	0	0	0	0	0	0	0	0	0	0	0	0	0	0	0	0	0	0.01333	0	0	0	0	0	0	0	0	0	0	0	0	0	0	0	0
chr20	38131172	G	T	rs199563008	TGM2	25.1	0.71	0.000358	4	2	0	0	0	0	0.01	0	0	0	0	0	0	0	0	0	0	0	0	0	0	0	0	0	0	0	0	0	0	0	0	0	0	0	0	0	0	0	0	0	0	0	0	0	0	0.01587	0	0	0	0	0	0	0	0	0	0	0	0	0	0	0	0	0	0	0	0.003571	0	0	0	0	0	0	0	0	0.003165	0	0	0	0	0	0	0	0	0
chr20	38147977	C	T	rs200551434	TGM2	26.3	0.889	0.001024	15	2	0	0	0	0	0	0	0	0	0	0.003378	0	0	0	0	0.003472	0	0	0	0	0	0	0	0	0.003106	0.008475	0.003086	0	0	0	0	0	0	0	0	0	0	0	0	0	0	0	0.007463	0	0	0	0.003067	0	0	0.01266	0	0.003401	0.003106	0	0	0	0	0.002577	0	0	0	0	0	0	0.007143	0	0	0.01493	0.002793	0	0	0	0	0	0.004425	0	0	0	0	0	0	0	0
chr20	36607716	A	G	-	RAB5IF	33	0.738	0.000102	1	1	0	0.01667	0	0	0	0	0	0	0	0	0	0	0	0	0	0	0	0	0	0	0	0	0	0	0	0	0	0	0	0	0	0	0	0	0	0	0	0	0	0	0	0	0	0	0	0	0	0	0	0	0	0	0	0	0	0	0	0	0	0	0	0	0	0	0	0	0	0	0	0	0	0	0	0	0	0	0	0	0	0	0	0
chr20	37044183	A	G	rs756500759	RBL1	25.3	0.916	0.000102	2	1	0	0	0	0	0.01	0	0	0	0	0	0	0	0	0	0	0	0	0	0	0	0	0	0	0	0	0	0	0	0	0	0	0	0	0	0	0	0	0	0	0	0	0	0	0	0	0	0	0	0	0	0	0	0	0	0	0	0	0	0	0	0	0	0	0	0	0	0	0	0	0	0	0	0	0	0	0	0.003968	0	0	0	0	0
chr20	37067995	C	T	rs368931671	RBL1	27.8	0.715	0.000102	1	1	0	0	0.01087	0	0	0	0	0	0	0	0	0	0	0	0	0	0	0	0	0	0	0	0	0	0	0	0	0	0	0	0	0	0	0	0	0	0	0	0	0	0	0	0	0	0	0	0	0	0	0	0	0	0	0	0	0	0	0	0	0	0	0	0	0	0	0	0	0	0	0	0	0	0	0	0	0	0	0	0	0	0	0
chr20	37779332	T	G	-	CTNNBL1	29.7	0.801	0.000102	1	1	0	0	0	0	0	0	0	0	0	0	0	0	0	0	0	0	0	0	0	0	0	0	0	0	0	0	0	0	0	0	0	0	0	0	0	0	0	0	0	0	0	0	0	0	0	0	0	0	0	0	0	0	0	0	0	0	0	0	0	0	0	0	0	0	0	0	0	0	0	0.0137	0	0	0	0	0	0	0	0	0	0	0	0
chr20	38131123	C	T	-	TGM2	23.9	0.739	0.000102	1	1	0	0	0	0	0	0	0	0	0	0	0	0	0	0	0	0	0	0.01471	0	0	0	0	0	0	0	0	0	0	0	0	0	0	0	0	0	0	0	0	0	0	0	0	0	0	0	0	0	0	0	0	0	0	0	0	0	0	0	0	0	0	0	0	0	0	0	0	0	0	0	0	0	0	0	0	0	0	0	0	0	0	0	0
chr20	38750078	G	A	rs34862565	ACTR5	23.7	0.757	0.001689	18	2	0	0	0	0	0	0	0.007692	0	0	0	0	0	0.009091	0	0	0	0	0	0	0	0.01351	0	0	0	0	0	0.009259	0.006024	0	0	0	0	0	0.002874	0	0	0	0.002732	0	0.003106	0	0	0	0	0	0	0	0.003125	0.003165	0	0.003401	0	0	0	0.005988	0	0.007732	0.006494	0	0	0	0	0	0.007143	0	0.006667	0	0	0.003086	0	0	0.0146	0	0	0	0	0	0	0	0	0	0
chr20	38750143	G	C	rs200399972	ACTR5	26.3	0.868	0.00128	17	1	0	0	0	0	0	0	0	0	0	0	0	0	0	0	0	0	0	0	0	0	0	0	0	0	0	0	0	0	0	0	0	0	0.007092	0	0	0	0	0	0	0.003106	0.006579	0	0	0.003968	0	0.003067	0.006098	0	0.003165	0	0.003401	0.003106	0.00974	0.003185	0	0	0.002577	0.003247	0.002646	0	0	0	0	0	0.007143	0	0.02239	0	0	0	0	0	0.003165	0	0	0	0	0	0	0	0	0
chr20	38750224	C	G	rs778237761	ACTR5	25.9	0.969	0.000205	3	1	0	0	0	0	0	0	0	0	0	0	0	0	0	0	0	0	0	0	0	0	0	0	0	0	0	0	0	0	0	0	0	0	0	0	0	0	0	0	0	0	0	0	0	0	0	0	0	0	0	0	0	0	0	0	0.002994	0	0	0	0	0.01266	0	0	0	0	0.007143	0	0	0	0	0	0	0	0	0	0	0	0	0	0	0	0	0
chr20	38765436	A	C	-	ACTR5	25.1	0.676	0.000154	1	1	0	0	0	0	0	0	0	0	0	0	0	0	0	0	0.01042	0	0	0	0	0	0	0	0	0	0	0	0	0	0	0	0	0	0	0	0	0	0	0	0	0	0	0	0	0	0	0	0	0	0	0	0	0	0	0	0	0	0	0	0	0	0	0	0	0	0	0	0	0	0	0	0	0	0	0	0	0	0	0	0	0	0	0
chr20	38918586	G	A	rs535745355	PPP1R16B	28.9	0.789	0.000461	2	1	0	0	0	0	0	0	0	0	0	0	0	0	0	0	0	0	0	0	0	0.006329	0	0	0	0	0	0	0	0	0	0	0	0	0	0	0	0.02564	0	0	0	0	0	0	0	0	0	0	0	0	0	0	0	0	0	0	0	0	0	0	0	0	0	0	0	0	0	0	0	0	0	0	0	0	0	0	0	0	0	0	0	0	0	0
chr20	40688715	A	G	rs556212539	MAFB	27.6	0.902	0.001126	13	4	0	0	0	0.006024	0	0	0	0	0	0	0	0.01744	0	0	0	0	0	0	0	0	0	0	0	0	0	0	0	0	0	0	0.004386	0	0	0.002874	0	0	0	0	0.003311	0	0	0	0	0.007937	0.003067	0	0	0	0	0	0	0.003106	0	0	0	0.003049	0.002577	0	0.01058	0	0	0	0	0	0.01429	0	0	0	0	0.0137	0	0	0	0	0	0	0	0	0	0	0	0
chr20	41345874	C	T	rs201526389	LPIN3	24.7	0.72	0.004249	26	10	0	0.05	0.03804	0.01506	0	0.02055	0.007692	0	0	0	0	0	0	0.01587	0	0	0	0	0	0	0	0	0	0	0	0.003086	0	0	0	0	0	0	0.007092	0.002874	0.02727	0	0.008929	0	0.006623	0.009317	0	0	0	0	0.003067	0.003067	0	0	0.003165	0	0	0.01863	0	0	0.002994	0	0.005155	0.003247	0	0	0	0	0	0	0	0	0	0.002793	0.006173	0	0	0	0	0	0	0	0.04762	0.04369	0.01128	0.003165	0	0
chr20	41345909	G	A	rs765836868	LPIN3	26.3	0.809	0.000154	1	1	0	0	0	0	0	0	0	0	0	0	0	0	0	0	0	0	0	0	0	0	0	0	0	0	0	0	0	0	0	0	0	0	0	0	0	0	0	0	0	0	0	0	0	0	0	0	0	0	0	0	0	0	0	0	0	0	0	0	0	0	0	0	0	0	0	0	0	0	0	0	0	0	0	0.01327	0	0	0	0	0	0	0	0
chr20	41345924	G	A	rs188502586	LPIN3	25.4	0.759	0.000819	11	1	0	0	0	0	0	0	0	0	0	0	0	0	0	0.007937	0	0	0	0	0	0	0	0	0	0.003106	0	0	0.003086	0	0	0	0	0	0	0	0	0	0	0	0	0	0	0	0	0.003968	0	0	0	0	0	0	0.0102	0	0	0.003185	0	0.003049	0	0.006494	0.005291	0	0	0.003125	0	0	0	0.006667	0	0	0	0	0	0	0	0	0	0	0	0	0	0	0	0
chr20	41345937	G	A	-	LPIN3	28.3	0.913	0.000256	3	1	0	0	0	0	0	0	0.007692	0	0	0	0	0	0	0	0	0	0	0	0	0	0	0	0	0	0	0	0	0	0	0	0	0	0	0	0.02727	0.003205	0	0	0	0	0	0	0	0	0	0	0	0	0	0	0	0	0	0	0	0	0	0	0	0	0	0	0	0	0	0	0	0	0	0	0	0	0	0	0	0	0	0	0	0	0	0
chr20	41347568	A	G	rs778377055	LPIN3	27	0.797	0.001075	14	3	0	0	0.005435	0.003012	0	0	0.007692	0	0	0.003378	0.004032	0	0	0	0.01389	0	0.004464	0	0	0	0	0	0	0.003106	0	0	0	0	0	0.02703	0	0	0	0	0	0	0	0.002732	0	0	0	0	0	0	0.003067	0.003067	0	0	0	0	0	0	0	0	0	0	0	0	0	0	0	0	0	0	0	0	0	0	0.003086	0	0	0	0	0	0	0	0	0	0	0	0.01316	0
chr20	41405137	C	T	rs1478762247	CHD6	25.8	0.835	0.000256	4	2	0.01111	0	0	0	0	0	0	0	0	0	0	0	0	0	0	0.01471	0	0.007353	0	0	0	0	0	0	0	0	0	0	0	0	0	0	0	0	0.009091	0	0	0	0	0	0	0	0	0	0	0	0	0	0	0	0	0	0	0	0	0	0	0	0	0	0	0	0	0	0	0	0	0	0	0	0	0	0	0	0	0	0	0	0	0	0	0
chr20	41417250	A	G	rs200124650	CHD6	26.8	0.667	0.000256	1	1	0	0	0	0	0	0	0	0	0	0	0	0	0	0	0	0	0	0	0	0	0	0	0	0	0	0	0	0	0	0	0	0	0	0	0	0	0	0	0	0	0	0	0	0	0	0	0	0	0	0	0	0	0	0	0	0	0	0	0	0	0	0	0	0	0	0	0	0	0	0	0	0	0	0	0	0	0	0	0.0188	0	0	0
chr20	41423590	C	T	rs371255892	CHD6	27	0.806	0.001382	15	1	0	0	0	0	0	0	0	0	0	0	0	0	0	0	0	0	0	0	0	0.03165	0	0	0	0	0	0	0	0	0	0	0	0	0	0.002874	0	0.003205	0.005952	0	0.003311	0	0.006579	0	0	0	0	0	0	0	0	0.00625	0	0.003106	0	0	0	0	0	0.006494	0.005291	0	0	0.003125	0	0	0	0	0	0.00838	0	0	0.003497	0	0.003165	0	0	0	0.003968	0	0	0	0	0
chr20	40688786	T	C	rs1408530531	MAFB	24.5	0.714	0.000102	1	1	0	0	0	0	0	0	0	0	0	0	0	0	0	0	0	0	0	0	0	0	0	0	0	0	0.01695	0	0	0	0	0	0	0	0	0	0	0	0	0	0	0	0	0	0	0	0	0	0	0	0	0	0	0	0	0	0	0	0	0	0	0	0	0	0	0	0	0	0	0	0	0	0	0	0	0	0	0	0	0	0	0	0	0
chr20	43532825	G	A	rs756644032	L3MBTL1	30	0.767	0.000154	2	1	0	0	0	0	0.01	0	0	0	0	0	0	0	0	0	0	0	0	0	0	0	0	0	0	0	0	0	0	0	0	0	0	0	0	0	0	0	0	0	0	0	0	0	0	0	0	0	0	0	0	0	0	0	0	0	0	0	0	0	0	0	0	0	0	0	0	0	0	0	0.006173	0	0	0	0	0	0	0	0	0	0	0	0	0
chr20	43533357	C	G	rs544126354	L3MBTL1	23.5	0.724	0.000512	8	1	0	0	0	0	0	0	0	0	0	0	0.004032	0	0	0	0	0	0	0	0	0	0	0	0	0.003106	0	0	0	0	0	0	0	0	0	0	0	0	0	0.002732	0.003311	0.003106	0	0	0	0	0	0	0	0	0	0	0	0	0	0.003185	0	0	0	0	0.002646	0	0	0	0	0	0	0	0.01493	0	0	0	0	0	0	0	0	0	0	0	0	0	0	0
chr20	44264527	C	T	rs200684778	GDAP1L1	26	0.698	0.000358	4	1	0	0	0	0	0	0	0	0	0	0	0	0	0	0	0	0	0	0	0	0	0	0	0	0	0	0	0	0	0	0	0	0	0	0.005747	0	0	0	0	0	0	0	0	0	0	0	0	0	0	0	0	0	0	0.003247	0	0	0	0	0	0	0	0	0	0	0	0	0.02	0	0	0.003086	0	0	0	0	0	0	0	0	0	0	0	0	0
chr20	44279131	G	A	rs200977687	GDAP1L1	30	0.702	0.000512	4	1	0	0	0.005435	0.02108	0	0	0	0	0	0	0	0	0	0	0	0	0	0	0	0	0	0	0	0	0	0	0	0	0	0	0	0	0	0	0	0	0	0	0	0	0	0	0	0.003968	0	0	0	0.003125	0	0	0	0	0	0	0	0	0	0	0	0	0	0	0	0	0	0	0	0	0	0	0	0	0	0	0	0	0	0	0	0	0	0
chr20	44418485	A	G	rs1381499581	HNF4A	23.4	0.805	0.000665	2	2	0	0	0	0.03012	0	0	0	0	0	0	0	0	0	0	0	0	0	0	0	0	0	0	0	0	0	0	0	0	0	0	0	0	0	0	0.02727	0	0	0	0	0	0	0	0	0	0	0	0	0	0	0	0	0	0	0	0	0	0	0	0	0	0	0	0	0	0	0	0	0	0	0	0	0	0	0	0	0	0	0	0	0	0	0
chr20	44480330	G	A	rs531053823	TTPAL	29.3	0.839	0.001689	19	5	0	0	0	0	0	0	0	0	0	0.003378	0	0	0.00303	0.007937	0	0	0.004464	0	0	0	0	0.04054	0	0	0.008475	0	0	0	0	0	0	0	0	0.002874	0	0	0.0119	0	0	0	0	0	0	0.003968	0.003067	0.003067	0.003049	0	0	0	0	0.003106	0	0.003185	0.01198	0	0.002577	0	0	0	0	0	0	0	0.01429	0	0	0	0	0.02055	0	0	0	0	0	0	0.003968	0	0	0	0	0
chr20	44480394	T	G	rs2064093070	TTPAL	27.7	0.857	0.000154	3	1	0	0	0	0	0.01	0	0.007692	0	0	0	0	0	0	0	0	0	0	0	0	0	0	0	0	0	0	0	0	0	0	0	0	0	0	0	0.009091	0	0	0	0	0	0	0	0	0	0	0	0	0	0	0	0	0	0	0	0	0	0	0	0	0	0	0	0	0	0	0	0	0	0	0	0	0	0	0	0	0	0	0	0	0	0	0
chr20	44750228	T	C	rs530172451	KCNK15	32	0.656	0.00041	3	1	0	0	0	0	0	0	0	0	0	0	0	0	0	0	0	0	0	0	0	0	0	0	0	0	0	0	0	0	0	0	0	0	0	0	0	0	0	0	0	0	0	0	0	0	0	0	0	0	0	0	0.003401	0	0	0	0	0.003049	0	0	0	0	0	0	0	0	0	0	0	0	0	0	0	0	0	0	0	0	0	0	0	0.01899	0	0
chr20	44750276	A	G	rs2066023782	KCNK15	23.5	0.722	0.000307	1	1	0	0	0	0	0	0	0	0	0	0	0	0	0	0	0	0	0	0	0	0	0	0	0	0	0	0	0	0	0	0	0	0	0	0	0	0	0	0	0	0	0	0	0	0	0	0	0	0	0	0	0	0	0	0	0	0	0	0	0	0	0	0	0	0.02143	0	0	0	0	0	0	0	0	0	0	0	0	0	0	0	0	0	0
chr20	45097681	G	A	rs1364087170	KCNS1	31	0.883	0.000205	2	1	0	0	0	0	0	0	0	0	0	0	0	0	0	0	0	0	0	0	0	0	0	0	0	0	0	0	0	0	0	0	0	0	0	0	0	0	0	0	0	0	0.01974	0.007463	0	0	0	0	0	0	0	0	0	0	0	0	0	0	0	0	0	0	0	0	0	0	0	0	0	0	0	0	0	0	0	0	0	0	0	0	0	0	0	0
chr20	45297990	G	A	rs1039597309	MATN4	23.1	0.747	0.000819	8	3	0	0.008333	0	0	0	0	0	0	0	0.01014	0.004032	0	0	0	0	0	0	0	0	0	0	0.03378	0	0	0	0.003086	0	0	0	0	0	0	0.003546	0	0	0	0	0	0	0	0	0	0.02	0	0	0	0	0	0	0	0	0	0	0	0	0	0	0	0	0	0	0	0	0	0	0	0	0.002793	0	0	0	0	0	0	0	0	0	0	0	0	0	0
chr20	45298346	T	C	rs566641272	MATN4	25.6	0.821	0.000256	2	1	0	0	0	0	0	0	0	0	0	0	0	0	0	0	0	0	0	0	0	0	0	0	0	0	0	0	0	0	0	0	0.008772	0	0	0	0	0	0	0	0	0	0	0	0	0	0	0	0	0	0	0	0	0	0	0	0	0	0	0	0	0	0	0	0	0	0	0	0	0	0	0	0	0	0	0	0	0	0.0119	0	0	0	0	0
chr20	44506846	G	A	rs774873506	SERINC3	30	0.664	0.000102	1	1	0	0	0	0	0	0	0	0	0	0	0	0	0	0	0	0	0	0	0	0.01266	0	0	0	0	0	0	0	0	0	0	0	0	0	0	0	0	0	0	0	0	0	0	0	0	0	0	0	0	0	0	0	0	0	0	0	0	0	0	0	0	0	0	0	0	0	0	0	0	0	0	0	0	0	0	0	0	0	0	0	0	0	0
chr20	45312335	C	A	rs574727643	RBPJL	26	0.665	0.000256	4	1	0	0	0	0	0	0	0	0	0	0	0	0	0	0	0	0	0	0	0	0	0	0	0	0	0	0	0	0	0	0	0	0	0	0	0	0	0.002976	0	0	0	0	0	0	0	0	0	0	0	0	0	0	0	0	0	0	0	0	0	0	0	0.01695	0	0	0	0.007143	0	0	0	0	0	0.003497	0	0	0	0	0	0	0	0	0	0	0
chr20	45416624	T	G	-	PIGT	33	0.832	0.000307	2	1	0	0	0	0	0	0	0	0	0	0	0	0	0	0	0	0	0	0	0	0	0	0	0	0	0	0	0	0	0	0	0	0	0	0	0	0.01603	0	0	0	0	0	0	0	0	0	0	0	0	0.003165	0	0	0	0	0	0	0	0	0	0	0	0	0	0	0	0	0	0	0	0	0	0	0	0	0	0	0	0	0	0	0	0	0
chr20	45425642	C	T	rs765005497	PIGT	28.4	0.666	0.00128	17	2	0	0	0	0	0	0	0	0	0	0	0	0.005814	0.00303	0	0.003472	0	0	0	0	0	0	0	0	0	0	0	0.01543	0	0	0	0.008772	0	0	0	0	0	0	0.002732	0	0.003106	0	0.007463	0	0	0	0.003067	0	0	0	0.003125	0	0	0	0.006369	0	0	0	0	0	0	0	0	0	0	0	0	0	0.002793	0.003086	0	0.003497	0.01095	0.003165	0	0	0.005051	0	0	0	0	0	0
chr20	45542786	C	A	rs560216407	EPPIN	23.8	0.754	0.002355	18	4	0	0	0	0	0	0	0	0	0	0	0	0	0.00303	0	0.01042	0	0	0	0	0	0	0	0	0	0	0	0	0.006024	0	0	0	0	0.003546	0	0	0.02885	0	0.008197	0.006623	0.006211	0.006579	0	0	0.003968	0	0	0.02134	0.003125	0.01582	0	0	0	0.003247	0	0	0	0	0.003247	0.005291	0	0	0	0	0.003571	0	0	0	0	0.003086	0	0	0	0	0	0	0	0	0	0	0	0	0
chr20	45824009	C	T	-	TNNC2	31	0.795	0.000205	3	1	0	0	0	0	0	0	0	0	0	0	0	0.005814	0	0	0.003472	0	0	0	0	0	0	0	0	0	0	0	0	0	0	0	0	0	0	0	0	0	0	0	0	0	0	0	0	0	0	0	0	0	0	0	0	0	0	0	0	0	0	0	0	0.01266	0	0	0	0	0	0	0	0	0	0	0	0	0	0	0	0	0	0	0	0	0	0
chr20	45945833	C	T	rs779288740	PCIF1	29.8	0.757	0.000154	1	1	0	0	0	0	0	0	0	0	0	0	0	0	0	0	0	0	0	0	0	0	0	0	0	0	0	0	0	0	0	0	0	0	0	0	0	0	0	0	0	0	0	0	0	0	0	0	0	0	0	0	0	0	0	0	0	0	0	0	0	0	0	0	0	0	0	0	0	0	0	0	0	0	0	0	0	0	0	0	0.01128	0	0	0
chr20	46725743	T	A	rs775706911	SLC2A10	26.8	0.726	0.000205	3	1	0	0	0	0	0	0	0	0	0	0	0	0	0	0	0	0	0	0	0	0	0	0	0	0	0	0	0	0	0	0	0	0	0	0	0	0	0	0	0	0	0	0	0	0	0	0	0	0	0	0	0	0	0	0	0	0	0	0	0	0	0	0	0	0	0	0	0	0	0.003086	0.006849	0	0	0	0	0	0	0	0	0	0	0	0.01786
chr20	47016279	T	C	rs771105381	EYA2	28.8	0.654	0.00041	4	1	0	0	0	0	0	0	0	0	0	0	0	0	0	0	0	0	0	0	0	0.02532	0	0	0	0	0	0	0	0	0	0	0	0	0	0	0	0	0	0	0	0	0	0	0	0	0	0	0	0	0	0	0.003401	0	0	0	0	0	0.005155	0	0	0	0	0	0	0	0	0	0	0	0.003086	0	0	0	0	0	0	0	0	0	0	0	0	0
chr20	47666461	C	T	rs776173065	SULF2	25	0.821	0.000205	2	1	0	0	0	0	0	0	0	0	0	0	0	0	0	0	0	0	0	0	0	0	0	0	0	0	0	0	0	0	0	0	0	0	0	0	0	0	0	0.005464	0	0	0	0	0	0	0	0	0	0	0	0	0	0	0	0	0	0	0	0	0	0	0	0	0	0	0	0	0	0	0	0.0137	0	0	0	0	0	0	0	0	0	0	0	0
chr20	47683025	C	T	rs373491304	SULF2	22.8	0.701	0.000256	4	1	0	0	0	0	0	0	0	0	0	0	0	0	0.006061	0	0	0.01471	0	0	0	0	0	0	0	0	0	0	0	0	0	0	0	0	0	0	0	0	0	0	0	0	0	0	0	0	0	0	0	0	0	0	0	0	0	0	0	0.003049	0	0	0	0	0	0	0	0.003571	0	0	0	0	0	0	0	0	0	0	0	0	0	0	0	0	0	0
chr20	47683040	T	C	rs2087880261	SULF2	24.7	0.948	0.000154	1	1	0	0	0	0	0	0	0	0	0	0	0	0	0	0	0	0	0	0	0	0.01899	0	0	0	0	0	0	0	0	0	0	0	0	0	0	0	0	0	0	0	0	0	0	0	0	0	0	0	0	0	0	0	0	0	0	0	0	0	0	0	0	0	0	0	0	0	0	0	0	0	0	0	0	0	0	0	0	0	0	0	0	0	0
chr20	47702559	C	T	rs775009035	SULF2	26.4	0.769	0.000205	2	1	0	0	0	0	0	0	0	0	0	0	0	0	0	0	0	0	0	0	0	0	0	0	0	0	0	0	0	0	0	0	0	0	0	0	0	0	0	0	0	0	0	0	0	0	0	0	0	0	0	0	0	0	0	0	0	0	0	0	0	0	0	0	0	0	0	0	0	0	0	0	0	0.00365	0	0	0.02419	0	0	0	0	0	0	0
chr20	47736708	C	T	rs562017382	SULF2	29.5	0.913	0.000563	8	1	0	0	0	0	0	0	0	0	0	0	0.004032	0	0.00303	0	0	0.01471	0	0	0	0	0	0	0	0.006211	0	0	0	0	0	0	0	0	0	0	0	0	0	0	0	0	0	0	0	0	0	0.006135	0	0	0.003165	0	0	0	0	0	0	0	0	0	0	0	0	0	0	0	0	0	0	0	0	0	0	0	0.003165	0	0	0	0	0	0	0.006329	0	0
chr20	47736709	G	C	rs1021173957	SULF2	25.9	0.928	0.000358	1	1	0	0	0	0	0	0	0	0	0	0	0	0	0	0	0	0	0	0	0	0	0	0	0	0	0	0	0	0	0	0	0	0	0	0	0	0	0	0	0	0	0	0	0	0	0	0	0	0	0	0	0	0	0	0	0	0	0	0	0	0	0	0	0	0	0	0	0	0	0	0	0	0	0	0	0	0	0	0	0.02632	0	0	0
chr20	47736913	G	T	rs549518880	SULF2	26.8	0.728	0.000307	3	1	0	0	0	0	0	0	0	0	0	0	0	0	0	0	0	0	0	0	0	0	0	0	0	0	0	0	0	0	0	0	0	0	0	0	0	0	0	0	0	0	0	0	0	0	0	0	0	0.00625	0	0	0	0	0	0	0	0	0	0	0.005291	0	0.01695	0	0	0	0	0	0	0	0	0	0	0	0	0	0	0	0	0	0	0	0	0
chr20	47757195	C	T	rs1337706442	SULF2	27.6	0.831	0.00041	1	1	0	0	0	0	0	0	0	0	0	0	0	0	0	0	0	0	0	0	0	0	0	0	0	0	0	0	0	0	0	0	0	0	0	0	0	0.02564	0	0	0	0	0	0	0	0	0	0	0	0	0	0	0	0	0	0	0	0	0	0	0	0	0	0	0	0	0	0	0	0	0	0	0	0	0	0	0	0	0	0	0	0	0	0
chr20	48636665	C	T	rs765489380	PREX1	29.5	0.761	0.000256	4	1	0	0	0	0	0	0	0	0	0	0	0	0	0	0	0	0	0	0	0	0	0	0	0	0	0	0	0	0	0	0	0	0	0	0	0	0	0	0	0	0	0	0	0	0	0	0	0	0	0	0	0	0	0	0	0	0	0	0	0	0	0	0	0	0	0	0	0	0.002793	0	0.0137	0.003497	0	0	0	0	0	0	0	0	0	0	0.008929
chr20	45888820	G	A	rs377646244	NEURL2	28.9	0.653	0.000102	1	1	0	0	0	0	0	0	0	0	0	0	0	0	0	0	0	0	0	0	0	0	0	0	0	0	0	0	0	0	0	0	0	0.01887	0	0	0	0	0	0	0	0	0	0	0	0	0	0	0	0	0	0	0	0	0	0	0	0	0	0	0	0	0	0	0	0	0	0	0	0	0	0	0	0	0	0	0	0	0	0	0	0	0	0
chr20	45890741	C	A	COSV99510195	NEURL2	27	0.966	0.000102	1	1	0	0	0	0	0	0	0	0	0	0	0	0	0	0	0	0	0	0	0	0	0	0	0	0	0	0	0	0	0	0	0	0	0	0	0	0	0	0	0	0	0	0	0	0	0	0	0	0	0	0	0	0	0	0	0	0	0	0	0	0	0	0	0	0	0.01429	0	0	0	0	0	0	0	0	0	0	0	0	0	0	0	0	0
chr20	48700787	C	T	rs755858677	PREX1	27.6	0.649	0.000154	2	1	0	0	0	0	0	0	0	0	0	0	0	0	0	0	0	0	0	0	0	0	0	0	0	0	0	0	0	0	0	0	0	0	0	0	0	0	0	0	0	0	0	0	0	0	0	0	0	0	0	0	0	0.003106	0	0	0	0	0	0	0	0	0	0	0	0	0	0	0	0	0	0	0	0	0	0	0.01613	0	0	0	0	0	0	0
chr20	49120059	C	T	rs1237566752	STAU1	28.6	0.662	0.000205	2	1	0	0	0	0	0	0	0	0	0	0	0	0	0	0	0	0	0	0	0	0	0	0	0	0	0	0	0	0	0	0	0	0	0	0	0	0	0.002976	0	0	0	0	0	0.02	0	0	0	0	0	0	0	0	0	0	0	0	0	0	0	0	0	0	0	0	0	0	0	0	0	0	0	0	0	0	0	0	0	0	0	0	0	0	0
chr20	49247898	T	C	rs759710986	ZNFX1	25.2	0.681	0.000307	3	1	0	0	0	0	0	0	0	0	0	0	0	0	0	0	0	0	0	0	0	0	0	0	0	0	0	0	0	0	0	0	0.004386	0	0	0	0	0	0.002976	0	0	0	0	0	0	0	0	0	0	0	0	0	0	0	0	0	0	0	0	0	0	0	0	0	0	0	0	0	0	0	0	0	0	0	0	0	0	0	0	0.01942	0	0	0	0
chr20	49550154	A	G	-	PTGIS	25.5	0.664	0.000461	1	1	0	0.075	0	0	0	0	0	0	0	0	0	0	0	0	0	0	0	0	0	0	0	0	0	0	0	0	0	0	0	0	0	0	0	0	0	0	0	0	0	0	0	0	0	0	0	0	0	0	0	0	0	0	0	0	0	0	0	0	0	0	0	0	0	0	0	0	0	0	0	0	0	0	0	0	0	0	0	0	0	0	0	0
chr20	50936221	C	T	rs528582693	DPM1	27.5	0.852	0.000819	11	3	0	0	0	0	0	0	0	0	0	0.003378	0	0	0	0.007937	0	0	0	0	0	0	0	0	0	0	0	0	0	0	0	0	0.01316	0.01887	0	0	0	0	0.002976	0.002732	0	0	0	0	0.006667	0	0	0.003067	0	0	0	0	0	0	0	0	0	0	0	0	0	0	0	0	0	0	0	0	0	0	0	0	0	0	0	0.004425	0	0.005051	0	0.01456	0	0	0	0
chr20	51454646	T	G	rs552141847	NFATC2	24.9	0.646	0.000563	3	1	0	0	0	0	0	0	0	0	0	0	0	0	0	0	0	0	0	0	0	0	0	0	0	0	0	0	0	0	0	0	0	0	0	0	0	0	0	0	0	0	0	0	0	0	0	0	0	0.00625	0	0	0	0	0	0	0	0	0	0	0	0	0	0	0	0	0	0.05333	0	0	0	0	0	0	0	0	0	0	0	0	0	0.003165	0	0
chr20	51618673	G	A	rs531680709	ATP9A	24.4	0.807	0.000614	8	1	0	0.008333	0	0	0	0	0	0	0	0	0	0	0	0	0	0	0	0	0	0	0	0	0	0	0	0	0	0	0	0.01351	0	0	0	0.005747	0	0	0	0	0.003311	0	0	0	0	0	0	0.009202	0	0.003125	0	0	0	0.003106	0	0	0	0	0	0	0.002646	0	0	0	0	0	0	0	0	0	0	0	0	0	0	0	0	0	0	0	0	0	0	0
chr20	51725860	C	T	rs190938933	ATP9A	22.1	0.669	0.000461	5	1	0	0	0	0	0.01	0	0	0	0	0	0	0	0	0	0	0	0	0	0	0	0	0	0	0	0	0	0	0	0	0	0	0	0	0	0	0	0	0.005464	0	0	0	0	0	0	0.009202	0	0	0	0	0	0	0.006211	0	0	0	0	0	0	0	0	0	0	0	0	0	0	0	0	0	0	0	0	0	0	0.008065	0	0	0	0	0	0	0
chr20	54157425	C	T	rs761303692	CYP24A1	25.1	0.691	0.00041	5	1	0.02222	0	0	0	0	0	0	0	0	0	0	0	0	0	0	0	0	0	0	0	0	0	0	0	0.008475	0	0	0.003012	0	0	0	0	0	0	0	0	0	0	0	0	0	0	0	0.003968	0	0	0	0	0	0	0	0	0	0	0	0	0	0	0	0	0	0	0	0	0.007143	0	0	0	0	0	0	0	0	0	0	0	0	0	0	0	0	0
chr20	54157434	A	G	-	CYP24A1	25.6	0.885	0.000256	1	1	0	0	0	0	0	0	0	0	0	0	0	0	0	0	0	0	0	0	0	0	0	0	0	0	0	0	0	0	0	0	0	0	0	0	0	0.01603	0	0	0	0	0	0	0	0	0	0	0	0	0	0	0	0	0	0	0	0	0	0	0	0	0	0	0	0	0	0	0	0	0	0	0	0	0	0	0	0	0	0	0	0	0	0
chr20	54588750	A	G	rs200020780	DOK5	24.2	0.698	0.005068	36	13	0	0	0.005435	0	0	0	0.007692	0	0.05183	0.003378	0	0	0	0	0	0	0	0	0	0	0	0	0	0.003106	0	0	0	0.01205	0	0	0.004386	0.009434	0.007092	0.008621	0	0	0	0	0.003311	0.01242	0	0	0	0.007937	0.006135	0	0.006098	0.003125	0	0.00625	0.01361	0.01553	0.006494	0.01274	0.002994	0	0.005155	0.00974	0.005291	0	0	0.003125	0	0	0	0.006667	0.01493	0.01117	0.003086	0.006849	0.01399	0.01825	0	0.01327	0.03226	0.01515	0	0	0	0	0	0
chr20	56249280	T	A	rs74315393	MC3R	31	0.949	0.000256	3	1	0	0	0	0	0	0	0	0	0	0	0	0	0	0.007937	0	0	0.004464	0	0	0	0	0	0	0	0	0	0	0	0.03409	0	0	0	0	0	0	0	0	0	0	0	0	0	0	0	0	0	0	0	0	0	0	0	0	0	0	0	0	0	0	0	0	0	0	0	0	0	0	0	0	0	0	0	0	0	0	0	0	0	0	0	0	0
chr20	57202595	G	A	rs767011450	BMP7	24.3	0.711	0.000256	3	1	0	0	0	0	0	0	0	0	0	0.01014	0.004032	0	0	0.007937	0	0	0	0	0	0	0	0	0	0	0	0	0	0	0	0	0	0	0	0	0	0	0	0	0	0	0	0	0	0	0	0	0	0	0	0	0	0	0	0	0	0	0	0	0	0	0	0	0	0	0	0	0	0	0	0	0	0	0	0	0	0	0	0	0	0	0	0
chr20	57228310	T	C	rs1369327109	BMP7	30	0.917	0.000512	4	2	0	0	0.005435	0.01807	0	0	0.01538	0	0	0	0	0	0	0	0	0	0	0	0	0	0	0	0	0	0	0	0	0	0	0	0	0	0	0	0.009091	0	0	0	0	0	0	0	0	0	0	0	0	0	0	0	0	0	0	0	0	0	0	0	0	0	0	0	0	0	0	0	0	0	0	0	0	0	0	0	0	0	0	0	0	0	0	0
chr20	57338277	G	A	rs761410004	SPO11	32	0.902	0.000154	2	1	0	0	0	0	0	0	0	0	0	0	0	0	0	0	0	0	0	0	0	0	0	0	0	0	0	0	0	0	0	0	0	0.009434	0	0	0	0	0	0	0	0	0	0	0	0	0	0	0	0	0	0	0	0	0	0	0	0	0	0	0	0	0	0	0	0	0	0.01333	0	0	0	0	0	0	0	0	0	0	0	0	0	0	0	0
chr20	58228355	A	G	rs369771242	ANKRD60	25.6	0.799	0.002815	33	2	0	0	0	0	0	0.006849	0	0	0	0	0.004032	0.005814	0.00303	0	0	0	0	0	0	0.05063	0	0	0	0	0	0.003086	0	0.006024	0	0	0	0	0.003546	0.002874	0	0	0	0	0	0.006211	0	0.007463	0	0	0.006135	0	0.003049	0.003125	0.006329	0	0.006803	0.003106	0.003247	0	0.002994	0	0.007732	0	0.002646	0	0	0	0.009259	0	0	0	0.007463	0.002793	0.009259	0.006849	0.006993	0.007299	0	0.004425	0	0.005051	0.003968	0	0	0.003165	0	0.02679
chr20	58713535	G	A	rs775112677	NPEPL1	31	0.863	0.000205	1	1	0	0	0	0	0	0	0	0	0.0122	0	0	0	0	0	0	0	0	0	0	0	0	0	0	0	0	0	0	0	0	0	0	0	0	0	0	0	0	0	0	0	0	0	0	0	0	0	0	0	0	0	0	0	0	0	0	0	0	0	0	0	0	0	0	0	0	0	0	0	0	0	0	0	0	0	0	0	0	0	0	0	0	0
chr20	59006381	T	C	rs748470022	CTSZ	31	0.87	0.000461	2	1	0	0	0	0	0	0	0	0	0	0	0	0	0	0	0	0	0	0	0	0	0	0	0	0	0	0	0	0	0	0	0	0	0	0	0	0	0	0	0	0	0	0	0	0	0	0	0	0	0.003165	0	0	0	0	0	0.02395	0	0	0	0	0	0	0	0	0	0	0	0	0	0	0	0	0	0	0	0	0	0	0	0	0	0	0
chr20	61934186	C	T	rs138049836	CDH4	25.8	0.672	0.00087	7	1	0	0	0	0	0	0	0	0	0	0	0	0	0	0	0	0	0	0	0	0	0.05405	0	0	0.003106	0	0	0	0.006024	0	0	0	0	0	0	0	0	0	0	0	0	0	0	0	0	0.006135	0.003067	0	0	0	0	0	0	0	0	0	0	0.002577	0	0.002646	0	0	0	0	0	0	0	0	0	0	0	0	0	0	0	0	0	0	0	0	0	0	0
chr20	61936768	C	T	rs376438170	CDH4	25.1	0.663	0.000307	2	1	0	0	0	0	0	0	0	0	0	0	0	0	0	0	0	0	0	0	0	0.02532	0	0	0	0	0	0	0	0	0	0	0	0	0	0	0	0	0	0	0	0	0	0	0	0	0	0	0	0	0	0	0	0	0	0	0.002994	0	0	0	0	0	0	0	0	0	0	0	0	0	0	0	0	0	0	0	0	0	0	0	0	0	0	0
chr20	59023723	A	G	-	TUBB1	25.2	0.826	0.000102	1	1	0	0	0	0	0	0	0	0	0	0	0	0	0	0.01587	0	0	0	0	0	0	0	0	0	0	0	0	0	0	0	0	0	0	0	0	0	0	0	0	0	0	0	0	0	0	0	0	0	0	0	0	0	0	0	0	0	0	0	0	0	0	0	0	0	0	0	0	0	0	0	0	0	0	0	0	0	0	0	0	0	0	0	0
chr20	62346126	A	G	rs368288174	LAMA5	24.6	0.842	0.000307	4	1	0	0	0	0	0	0	0	0	0	0	0	0	0	0	0	0	0	0	0	0	0	0	0	0	0	0	0	0	0	0	0.004386	0	0	0	0	0	0	0	0.003311	0	0	0	0	0	0	0	0	0	0	0	0	0	0	0	0	0	0	0	0	0	0	0	0	0	0	0	0	0	0	0	0	0	0	0	0	0	0.003968	0.01456	0	0	0	0
chr20	62464849	A	G	rs1555895853	GATA5	29.4	0.905	0.000205	1	1	0	0	0	0	0	0	0	0	0	0	0	0	0	0	0	0	0	0	0	0	0	0	0	0	0	0	0	0	0	0	0	0	0	0	0	0	0	0	0	0	0	0	0	0	0	0	0	0	0	0	0	0	0	0	0	0	0	0	0	0	0	0	0	0	0	0	0	0	0	0	0	0	0	0	0	0	0.01587	0	0	0	0	0
chr20	62836332	C	T	rs201337557	COL9A3	33	0.691	0.000205	2	1	0	0	0	0	0	0	0	0	0	0.01014	0	0	0.00303	0	0	0	0	0	0	0	0	0	0	0	0	0	0	0	0	0	0	0	0	0	0	0	0	0	0	0	0	0	0	0	0	0	0	0	0	0	0	0	0	0	0	0	0	0	0	0	0	0	0	0	0	0	0	0	0	0	0	0	0	0	0	0	0	0	0	0	0	0
chr20	62837199	C	T	rs761161932	COL9A3	23.3	0.732	0.000205	2	1	0	0	0	0	0	0	0	0	0	0	0	0	0.00303	0	0	0	0	0	0	0	0	0.02027	0	0	0	0	0	0	0	0	0	0	0	0	0	0	0	0	0	0	0	0	0	0	0	0	0	0	0	0	0	0	0	0	0	0	0	0	0	0	0	0	0	0	0	0	0	0	0	0	0	0	0	0	0	0	0	0	0	0	0	0
chr20	62837253	C	T	rs773683436	COL9A3	25.4	0.731	0.000154	2	1	0	0	0	0	0	0	0	0	0	0	0	0	0	0	0	0	0	0	0	0	0	0	0	0	0	0	0	0	0	0	0	0	0	0	0	0	0	0	0	0	0	0	0	0	0	0	0	0.003125	0	0	0	0	0	0	0	0	0	0	0	0	0	0	0	0	0	0.01333	0	0	0	0	0	0	0	0	0	0	0	0	0	0	0	0
chr20	62956892	G	A	rs372148850	SLC17A9	24.6	0.721	0.000768	11	1	0	0	0	0	0	0	0	0	0.003049	0	0	0	0	0	0	0	0	0	0	0	0	0	0	0	0	0	0	0	0	0	0	0	0	0	0	0.009615	0	0.002732	0	0	0	0	0	0	0	0	0	0	0	0	0.003401	0	0	0.003185	0	0.003049	0	0	0	0	0.008475	0	0	0.003571	0	0	0	0	0	0.0137	0.006993	0	0.003165	0	0	0	0	0	0	0	0	0
chr20	62957557	G	A	rs376033642	SLC17A9	24	0.81	0.000154	1	1	0	0	0	0	0	0	0	0	0	0	0	0	0	0	0	0	0	0	0	0	0	0.02027	0	0	0	0	0	0	0	0	0	0	0	0	0	0	0	0	0	0	0	0	0	0	0	0	0	0	0	0	0	0	0	0	0	0	0	0	0	0	0	0	0	0	0	0	0	0	0	0	0	0	0	0	0	0	0	0	0	0	0	0
chr20	63006106	G	C	-	BHLHE23	26.2	0.705	0.000256	2	1	0	0	0	0	0	0	0	0	0	0	0	0	0	0	0	0	0	0	0	0	0	0	0	0	0	0	0	0	0	0	0.01316	0	0	0	0	0	0	0	0	0	0	0	0	0	0	0	0	0	0	0	0	0	0	0	0	0	0	0	0	0	0	0	0	0	0	0	0	0	0	0	0	0	0	0	0	0	0	0.009709	0	0	0	0
chr20	63006317	T	A	rs755528740	BHLHE23	30	0.926	0.000154	1	1	0	0	0	0	0	0	0	0	0	0	0	0	0	0	0	0	0	0	0	0	0	0	0	0	0	0	0	0	0	0	0	0	0	0	0	0	0	0	0	0	0	0	0	0	0	0	0	0	0	0	0	0	0	0	0	0	0	0	0	0	0	0	0	0	0	0	0	0	0	0	0	0	0	0	0	0	0	0	0	0	0	0.02679
chr20	63308072	G	C	rs188732284	COL20A1	24.3	0.884	0.003327	28	10	0	0	0.005495	0	0	0	0.01538	0	0	0.01014	0	0.01163	0	0	0.006944	0	0	0.02941	0.03659	0	0	0	0	0.003106	0.008475	0	0	0	0	0	0	0	0.007092	0.008621	0	0	0.002976	0	0	0	0	0	0	0.0119	0.006135	0.003067	0	0.00625	0.003165	0	0	0	0.003247	0.009554	0.02395	0.003049	0.002577	0.003247	0	0.02532	0	0	0.009259	0	0	0	0.007463	0	0	0.0137	0	0	0	0.01327	0	0	0	0	0	0	0	0
chr20	63308082	C	T	rs764918740	COL20A1	23.5	0.778	0.000154	2	1	0	0	0	0	0	0	0	0	0	0	0	0	0	0	0	0	0	0	0	0	0	0	0	0	0	0	0	0.003012	0.02273	0	0	0	0	0	0	0	0	0	0	0	0	0	0	0	0	0	0	0	0	0	0	0	0	0	0	0	0	0	0	0	0	0	0	0	0	0	0	0	0	0	0	0	0	0	0	0	0	0	0	0	0	0
chr20	63325677	G	A	rs759965799	COL20A1	24	0.842	0.000307	5	1	0	0	0.005435	0.003012	0	0	0.007692	0	0	0	0	0	0	0	0	0	0	0	0.0122	0	0	0	0	0	0	0	0	0	0	0	0	0	0	0	0	0	0	0	0	0	0	0	0	0	0	0	0	0	0	0	0	0	0	0	0	0	0	0	0	0	0	0	0	0	0	0	0	0	0	0	0	0	0.003165	0	0	0	0	0	0	0	0	0
chr20	63346797	C	A	rs201168195	CHRNA4	26.2	0.827	0.000512	8	1	0	0	0	0	0	0	0	0	0	0	0	0	0	0	0	0	0	0	0.006098	0	0	0	0	0	0	0	0	0	0	0	0	0	0	0	0.009091	0	0	0	0	0	0	0	0	0	0.003067	0	0	0	0	0	0	0	0	0	0	0	0	0.003247	0	0	0	0	0	0	0	0	0	0	0.003086	0	0	0.007299	0	0.004425	0.01613	0	0	0	0	0	0	0
chr20	63350350	C	T	rs200605749	CHRNA4	25.8	0.682	0.000307	5	1	0	0	0	0	0.01	0	0	0	0	0	0	0	0	0	0	0	0	0	0	0	0	0	0	0	0	0	0	0	0	0	0	0	0	0	0	0	0.002976	0	0	0	0	0	0	0	0	0.003067	0	0	0	0	0	0	0	0	0.005988	0	0	0	0.002646	0	0	0	0	0	0	0	0	0	0	0	0	0	0	0	0	0	0	0	0	0	0	0
chr20	63541450	G	A	rs150644078	SRMS	25.5	0.671	0.000563	5	2	0	0	0	0	0	0	0	0	0	0	0.008065	0	0	0	0	0	0	0.01471	0	0	0	0	0	0	0	0	0	0	0	0.02027	0	0	0	0	0	0	0	0	0.009934	0	0	0	0	0	0.003067	0	0	0	0	0	0	0	0	0	0	0	0	0	0	0	0	0	0	0	0	0	0	0	0	0	0	0	0	0	0	0	0	0	0	0	0	0
chr20	63542500	C	T	rs2082710612	SRMS	25.4	0.652	0.000154	1	1	0	0	0	0	0	0	0	0	0	0	0	0	0	0	0	0	0	0	0	0	0	0	0	0	0	0	0	0	0	0	0	0	0	0	0	0	0	0	0	0	0	0	0.02	0	0	0	0	0	0	0	0	0	0	0	0	0	0	0	0	0	0	0	0	0	0	0	0	0	0	0	0	0	0	0	0	0	0	0	0	0	0	0
chr20	63544260	T	C	rs758114511	SRMS	24.3	0.649	0.00041	4	1	0	0	0	0	0	0.02055	0	0	0	0	0	0	0	0	0	0	0	0	0	0	0	0	0	0	0	0	0	0	0	0	0	0	0	0	0	0	0	0	0	0	0	0	0	0	0	0	0	0	0	0	0	0	0	0	0	0	0	0	0	0	0	0	0	0	0	0	0	0	0	0	0	0	0	0	0	0	0.003968	0.004854	0	0.009494	0	0
chr20	63544265	C	T	rs548091695	SRMS	24	0.658	0.000307	2	1	0	0	0	0	0	0	0	0	0	0	0	0	0	0	0	0	0	0	0	0	0	0	0	0	0	0.006173	0.01235	0	0	0	0	0	0	0	0	0	0	0	0	0	0	0	0	0	0	0	0	0	0	0	0	0	0	0	0	0	0	0	0	0	0	0	0	0	0	0	0	0	0	0	0	0	0	0	0	0	0	0	0	0	0	0
chr20	63544266	G	A	rs372015286	SRMS	24.5	0.708	0.000307	4	1	0	0	0	0	0	0	0	0	0	0	0	0	0	0	0	0	0	0	0	0	0	0	0	0	0	0	0	0	0	0	0	0	0	0	0	0	0	0	0	0	0	0	0	0	0	0	0	0	0	0	0.006803	0	0	0.003185	0	0	0	0	0	0	0	0	0	0	0	0	0	0	0	0	0	0	0	0.004425	0	0.0101	0	0	0	0	0	0
chr20	63560842	C	T	rs758918320	HELZ2	24.2	0.799	0.000307	2	1	0	0	0	0	0	0	0	0	0	0	0	0	0	0	0	0	0	0	0	0	0	0	0	0	0	0	0	0	0	0	0	0	0	0	0	0	0	0	0	0	0	0	0	0	0.006135	0	0	0	0	0	0	0	0	0	0	0	0	0	0	0	0	0	0.01235	0	0	0	0	0	0	0	0	0	0	0	0	0	0	0	0	0	0	0
chr20	63563805	A	C	rs575681647	HELZ2	25	0.648	0.000256	3	1	0.005556	0	0	0	0	0	0.02308	0	0	0	0	0	0	0	0	0	0	0	0	0	0	0	0	0	0	0	0	0	0	0	0	0	0	0	0	0	0	0	0	0	0	0	0	0	0	0	0	0	0	0	0	0	0	0	0	0.003049	0	0	0	0	0	0	0	0	0	0	0	0	0	0	0	0	0	0	0	0	0	0	0	0	0	0
chr20	63564599	G	A	rs370784417	HELZ2	25.2	0.709	0.001587	23	2	0	0	0.005435	0	0	0	0	0	0.003049	0	0	0.01163	0	0.007937	0.006944	0	0	0	0	0.01899	0	0	0	0.003106	0	0	0	0.006024	0	0	0.004386	0	0.007092	0.002874	0	0	0.008929	0	0	0.003106	0	0	0	0	0	0	0	0	0	0.003125	0	0.003106	0	0.003185	0	0	0.002577	0	0	0	0	0	0.003086	0.003571	0	0	0	0	0	0	0.003497	0	0.003165	0.004425	0.008065	0	0	0	0	0	0	0
chr20	63667546	A	T	rs764165415	RTEL1	32	0.842	0.000154	2	1	0	0	0	0	0	0	0	0	0	0	0	0	0	0	0	0	0	0	0	0	0	0	0	0	0	0	0	0	0	0	0	0	0.003546	0	0	0	0	0	0	0	0	0	0	0	0	0	0	0	0	0	0	0	0	0	0	0	0	0	0	0	0	0	0	0	0	0.01333	0	0	0	0	0	0	0	0	0	0	0	0	0	0	0	0
chr20	63702199	C	T	rs199724431	ARFRP1	23.7	0.804	0.000154	2	1	0	0.01667	0	0	0	0	0	0	0	0	0	0	0	0	0	0	0	0	0	0	0	0	0	0	0	0	0	0	0	0	0	0	0	0	0	0	0	0	0	0	0	0	0	0	0	0	0	0	0	0	0	0	0	0	0	0	0	0	0	0	0	0	0	0	0	0	0	0	0	0	0	0	0	0.004425	0	0	0	0	0	0	0	0
chr20	64218983	G	T	rs752060386	MYT1	29	0.662	0.000154	2	1	0	0	0	0	0	0	0	0	0	0	0	0	0	0	0	0	0	0	0	0	0	0	0	0	0	0	0	0	0	0	0	0	0	0	0	0	0	0	0	0.003106	0	0	0	0	0	0	0	0	0	0	0	0	0	0	0	0	0	0	0	0	0	0	0	0	0	0.01333	0	0	0	0	0	0	0	0	0	0	0	0	0	0	0	0
chr20	62310246	C	T	rs779422562	LAMA5	21.5	0.692	0.000102	1	1	0	0	0	0	0	0	0	0	0	0	0	0	0	0	0	0	0	0	0	0	0	0	0	0	0	0	0	0	0	0.01351	0	0	0	0	0	0	0	0	0	0	0	0	0	0	0	0	0	0	0	0	0	0	0	0	0	0	0	0	0	0	0	0	0	0	0	0	0	0	0	0	0	0	0	0	0	0	0	0	0	0	0	0
chr20	62709712	G	C	-	NTSR1	31	0.752	0.000102	1	1	0	0	0	0	0	0	0	0	0	0	0	0	0	0	0	0	0	0.01471	0	0	0	0	0	0	0	0	0	0	0	0	0	0	0	0	0	0	0	0	0	0	0	0	0	0	0	0	0	0	0	0	0	0	0	0	0	0	0	0	0	0	0	0	0	0	0	0	0	0	0	0	0	0	0	0	0	0	0	0	0	0	0	0
chr20	62960522	T	G	rs759510313	SLC17A9	27.4	0.71	0.000102	1	1	0	0	0	0	0	0	0	0	0	0	0	0	0	0	0	0	0	0	0	0	0	0	0	0	0	0	0	0	0	0	0	0.01887	0	0	0	0	0	0	0	0	0	0	0	0	0	0	0	0	0	0	0	0	0	0	0	0	0	0	0	0	0	0	0	0	0	0	0	0	0	0	0	0	0	0	0	0	0	0	0	0	0	0
chr20	63308634	G	A	rs372806374	COL20A1	24.8	0.815	0.000102	2	1	0	0	0	0	0	0	0	0	0	0	0.004032	0	0	0	0	0	0	0	0	0	0	0	0.01562	0	0	0	0	0	0	0	0	0	0	0	0	0	0	0	0	0	0	0	0	0	0	0	0	0	0	0	0	0	0	0	0	0	0	0	0	0	0	0	0	0	0	0	0	0	0	0	0	0	0	0	0	0	0	0	0	0	0	0
chr20	63567619	T	G	rs1569036237	HELZ2	26.3	0.77	0.000102	1	1	0	0	0	0	0	0	0	0	0	0	0	0	0	0	0	0	0	0	0	0	0	0	0	0	0	0	0	0	0	0	0	0	0	0	0	0	0	0	0	0	0	0	0.01333	0	0	0	0	0	0	0	0	0	0	0	0	0	0	0	0	0	0	0	0	0	0	0	0	0	0	0	0	0	0	0	0	0	0	0	0	0	0	0
chr21	14163451	A	G	-	LIPI	24.9	0.658	0.000205	1	1	0	0	0	0	0	0	0	0	0	0	0	0	0	0	0	0	0	0	0	0	0	0	0	0	0	0	0	0	0	0	0	0	0	0	0	0	0	0	0	0	0	0	0	0	0	0	0	0	0	0	0	0	0	0	0	0	0	0	0	0	0	0	0	0	0	0.02667	0	0	0	0	0	0	0	0	0	0	0	0	0	0	0	0
chr21	14165268	A	G	rs61740029	LIPI	26	0.688	0.003634	34	8	0.005556	0.008333	0.02174	0.03012	0	0	0.007692	0	0.01524	0.003378	0	0.01163	0	0.03175	0.006944	0	0	0	0	0.006329	0	0	0	0	0	0.009259	0.006173	0.003012	0.01136	0	0	0	0.003546	0.005747	0	0	0	0.002732	0.003311	0	0	0	0	0	0.003067	0.003067	0	0	0	0.003125	0	0.003106	0.003247	0.006369	0	0	0	0	0	0	0	0	0.02469	0	0	0.006667	0.007463	0.002793	0.003086	0	0	0.00365	0	0.004425	0.008065	0	0	0	0	0.01266	0	0
chr21	14181859	C	T	rs746391309	LIPI	29.3	0.799	0.000307	2	1	0	0	0	0	0	0	0	0	0	0	0	0	0	0	0	0	0	0	0	0	0	0	0	0	0	0.006173	0.01235	0	0	0	0	0	0	0	0	0	0	0	0	0	0	0	0	0	0	0	0	0	0	0	0	0	0	0	0	0	0	0	0	0	0	0	0	0	0	0	0	0	0	0	0	0	0	0	0	0	0	0	0	0	0	0
chr21	14219710	G	A	rs778228013	RBM11	25.7	0.677	0.000665	10	1	0	0	0	0	0	0	0	0	0	0	0	0	0	0	0	0.01471	0.004464	0	0	0	0	0	0	0	0	0.003086	0	0.003012	0	0	0	0	0	0.002874	0	0	0.002976	0	0	0	0	0	0	0	0.009202	0.003067	0	0	0.003165	0.003125	0	0	0	0	0	0	0	0	0	0	0	0	0	0	0	0	0	0	0	0	0	0	0	0	0	0	0	0	0	0	0	0
chr21	18270025	C	T	rs144640412	TMPRSS15	24.3	0.721	0.000205	2	1	0	0	0	0	0	0	0	0	0	0	0	0	0	0	0	0	0	0	0	0	0	0	0	0	0	0	0	0	0	0	0	0	0	0	0	0	0	0	0	0	0	0	0	0	0	0	0	0	0	0	0	0	0	0	0	0	0	0	0	0	0	0	0	0	0	0.02	0	0	0	0	0	0	0	0	0.008065	0	0	0	0	0	0	0
chr21	18278990	G	A	rs73320125	TMPRSS15	23.7	0.694	0.00128	7	1	0	0	0	0	0	0	0	0	0	0.003378	0	0	0	0	0	0	0	0	0	0	0	0	0	0	0	0	0	0	0	0	0	0	0	0.002874	0	0	0	0	0	0	0	0	0	0	0	0	0	0	0	0	0.003401	0.003106	0	0.006369	0	0	0	0	0	0.006329	0	0	0.01852	0	0	0	0	0	0	0	0	0	0	0	0	0	0	0	0	0	0	0
chr21	18315175	C	T	rs533271314	TMPRSS15	24.6	0.891	0.00041	5	1	0	0	0	0	0	0	0	0	0	0.003378	0	0	0	0	0	0	0	0	0	0	0	0	0	0	0	0	0	0	0	0	0	0	0	0	0	0	0	0	0	0	0	0	0	0	0	0	0	0	0.003165	0.003125	0	0	0.003247	0	0.01198	0	0	0	0	0	0	0	0	0	0	0	0	0	0	0	0	0	0	0	0	0	0	0	0	0	0	0
chr21	18341448	G	A	rs202066879	TMPRSS15	28.7	0.714	0.006398	43	14	0.005556	0	0.005435	0	0.01	0	0	0.008929	0.006098	0.003378	0.004032	0.005814	0	0.02381	0	0	0	0	0	0.01266	0	0	0	0	0.008475	0	0.003086	0.01807	0	0	0.02632	0	0.01064	0.008621	0	0.03526	0.0119	0.005464	0.009934	0.01553	0	0	0	0	0.006135	0.003067	0.05793	0.00625	0.003165	0.009375	0.003401	0.02174	0.003247	0	0	0.009146	0.002577	0.003247	0.01323	0	0	0.003125	0	0	0	0.01333	0	0.002793	0.006173	0.006849	0	0.00365	0.003165	0.02655	0	0	0	0	0	0.006329	0	0
chr21	18279009	C	G	COSV53049174	TMPRSS15	23.6	0.761	0.000102	1	1	0	0	0	0	0	0	0	0	0	0	0	0	0	0	0	0	0	0	0.0122	0	0	0	0	0	0	0	0	0	0	0	0	0	0	0	0	0	0	0	0	0	0	0	0	0	0	0	0	0	0	0	0	0	0	0	0	0	0	0	0	0	0	0	0	0	0	0	0	0	0	0	0	0	0	0	0	0	0	0	0	0	0	0
chr21	18372211	C	T	rs768742336	TMPRSS15	29.3	0.777	0.000102	1	1	0	0	0	0	0	0	0	0	0	0	0	0	0	0	0	0	0	0	0	0	0	0	0	0	0	0	0	0	0	0	0	0	0	0	0	0	0	0	0	0	0	0.01493	0	0	0	0	0	0	0	0	0	0	0	0	0	0	0	0	0	0	0	0	0	0	0	0	0	0	0	0	0	0	0	0	0	0	0	0	0	0	0	0
chr21	21335614	G	T	rs543092318	NCAM2	27.3	0.787	0.000256	3	1	0	0	0	0	0	0	0	0	0	0	0	0	0	0	0	0	0	0	0	0	0	0	0	0.003106	0	0	0	0	0	0	0	0	0	0	0	0	0	0	0	0.003106	0	0	0	0	0	0	0	0	0	0	0	0	0	0	0	0	0	0	0	0	0	0	0	0.01071	0	0	0	0	0	0	0	0	0	0	0	0	0	0	0	0	0	0
chr21	25729667	A	G	rs567499162	ATP5PF	24.3	0.877	0.000461	5	1	0	0	0	0.003012	0	0	0	0	0	0	0	0	0	0	0	0	0	0	0	0	0	0	0	0.003106	0	0	0	0	0	0	0	0	0	0	0	0	0	0	0.003311	0.006211	0	0	0	0	0	0	0	0	0	0	0	0	0	0	0	0	0	0	0	0	0	0	0	0	0	0	0	0	0	0	0	0	0	0.0177	0	0	0	0	0	0	0	0
chr21	25881764	G	A	-	APP	28.1	0.816	0.000307	1	1	0	0	0	0	0	0	0	0	0	0	0	0	0	0	0	0	0	0	0	0	0	0	0	0	0	0	0	0	0	0	0	0	0	0	0	0	0	0	0	0	0	0	0	0	0	0	0	0	0	0	0	0	0	0	0	0	0	0	0	0	0	0	0	0	0	0.04	0	0	0	0	0	0	0	0	0	0	0	0	0	0	0	0
chr21	25897644	C	T	rs201945946	APP	24.5	0.647	0.001229	19	3	0	0	0	0	0	0	0	0	0	0	0	0	0	0.007937	0.003472	0	0	0	0	0	0	0	0	0.003106	0	0	0	0	0	0.01351	0.004386	0	0.003546	0	0	0	0.002976	0.002732	0	0	0.01316	0.007463	0	0	0	0.006135	0	0.003125	0.003165	0	0.0102	0	0	0	0	0	0	0.003247	0	0	0.008475	0	0	0.003571	0	0	0	0	0	0	0	0.00365	0.003165	0	0	0	0	0	0	0	0	0
chr21	26053271	C	T	rs201573490	APP	25.4	0.84	0.000154	1	1	0	0	0	0	0	0	0	0	0	0	0	0	0	0	0	0	0	0	0	0	0	0	0	0	0	0	0	0	0	0	0	0	0	0	0	0	0	0	0	0	0	0	0	0	0	0	0	0	0	0	0	0	0	0	0	0	0	0	0	0	0	0	0	0	0	0	0	0	0	0	0	0	0	0	0.02419	0	0	0	0	0	0	0
chr21	26089994	G	A	COSV60994955	APP	29.6	0.717	0.000154	1	1	0	0	0	0	0	0	0	0	0	0	0	0	0	0	0	0	0	0	0	0	0.02027	0	0	0	0	0	0	0	0	0	0	0	0	0	0	0	0	0	0	0	0	0	0	0	0	0	0	0	0	0	0	0	0	0	0	0	0	0	0	0	0	0	0	0	0	0	0	0	0	0	0	0	0	0	0	0	0	0	0	0	0	0
chr21	26839727	T	A	rs574482356	ADAMTS1	27.8	0.664	0.000717	2	1	0	0	0	0	0	0	0	0	0	0	0	0	0	0	0	0	0	0	0	0	0	0	0	0	0	0	0	0	0	0	0	0	0	0	0	0	0.002976	0	0	0	0	0	0	0	0	0	0.03963	0	0	0	0	0	0	0	0	0	0	0	0	0	0	0	0	0	0	0	0	0	0	0	0	0	0	0	0	0	0	0	0	0	0	0
chr21	26930048	G	A	rs1220323444	ADAMTS5	24.8	0.811	0.000256	2	2	0	0	0	0	0.02	0	0.02308	0	0	0	0	0	0	0	0	0	0	0	0	0	0	0	0	0	0	0	0	0	0	0	0	0	0	0	0	0	0	0	0	0	0	0	0	0	0	0	0	0	0	0	0	0	0	0	0	0	0	0	0	0	0	0	0	0	0	0	0	0	0	0	0	0	0	0	0	0	0	0	0	0	0	0
chr21	26932959	C	T	rs929547774	ADAMTS5	28.2	0.695	0.000154	2	1	0	0	0	0	0	0	0	0	0	0	0	0	0	0	0	0	0	0	0.0122	0	0	0	0	0	0	0	0	0	0	0	0	0	0	0	0	0	0	0	0	0	0	0	0	0	0	0	0	0	0	0	0.003401	0	0	0	0	0	0	0	0	0	0	0	0	0	0	0	0	0	0	0	0	0	0	0	0	0	0	0	0	0	0	0
chr21	26965593	G	T	rs571380802	ADAMTS5	31	0.693	0.001536	20	4	0.005556	0	0	0	0	0	0	0	0.01524	0	0	0.005814	0.006061	0.007937	0.003472	0	0	0.007353	0	0	0	0	0.01562	0	0	0.003086	0	0.003012	0	0	0.01316	0	0.003546	0	0	0	0.002976	0.002732	0	0	0	0	0.006667	0	0	0	0.003049	0	0	0.003125	0	0	0	0.003185	0	0	0	0	0.005291	0	0	0	0	0.01071	0	0	0	0	0	0	0	0	0	0	0	0	0	0	0	0	0	0
chr21	29008289	A	G	rs747792597	RWDD2B	28.3	0.768	0.00128	14	1	0.005556	0	0	0	0	0	0	0	0	0	0.004032	0	0	0	0.003472	0	0	0	0	0	0	0	0	0	0	0	0.006173	0.006024	0	0	0	0	0	0	0	0.01923	0	0.002732	0	0	0	0	0	0	0.006135	0.006135	0	0	0	0	0	0	0	0.006369	0	0	0	0	0.002646	0	0	0.003125	0	0	0	0	0	0	0.006173	0	0	0	0	0.004425	0	0	0	0	0	0	0	0
chr21	29321438	C	T	rs202019525	BACH1	26.9	0.739	0.001177	12	2	0	0	0	0	0	0	0	0	0	0	0	0	0	0	0	0	0	0	0	0	0	0	0	0	0	0	0	0	0	0	0	0	0	0.008621	0	0	0	0	0	0	0	0	0	0	0	0.006135	0.009146	0.003125	0	0	0	0	0.003247	0	0.002994	0.003049	0.005155	0.003247	0	0	0	0	0	0	0.01429	0	0	0.01397	0	0	0	0	0.003165	0	0	0	0	0	0	0	0	0
chr21	30166136	A	G	rs753793642	CLDN17	28.8	0.91	0.000154	1	1	0	0	0	0	0	0	0	0	0	0	0	0	0	0	0	0	0	0	0	0	0	0	0	0	0	0	0	0	0	0	0	0	0	0	0	0	0	0	0	0	0	0	0	0	0	0	0	0	0	0	0	0	0	0	0	0	0	0	0	0	0	0	0	0	0	0	0	0	0	0	0	0	0	0	0	0	0	0	0.01128	0	0	0
chr21	30215521	G	C	-	CLDN8	23.1	0.769	0.000154	2	1	0	0	0	0	0	0	0	0	0	0	0	0	0	0	0	0	0	0	0	0	0	0	0	0	0	0	0	0	0	0	0	0	0	0	0	0	0	0	0	0	0	0.01493	0	0	0	0	0	0	0	0	0	0	0	0	0	0	0	0	0	0	0	0	0	0	0	0	0	0	0	0	0	0	0	0	0.008065	0	0	0	0	0	0	0
chr21	29007842	A	G	rs747121009	RWDD2B	28	0.819	0.000102	1	1	0	0	0	0	0	0	0	0	0	0	0	0	0	0	0	0	0	0	0	0	0	0	0	0	0	0	0	0	0	0	0	0	0	0	0	0	0	0	0	0	0	0	0	0	0	0	0	0	0	0	0	0	0	0	0	0	0	0	0	0	0	0	0	0	0	0	0	0	0	0.0137	0	0	0	0	0	0	0	0	0	0	0	0
chr21	29062175	C	T	-	CCT8	26.8	0.824	0.000102	1	1	0	0	0	0	0	0	0	0	0	0	0	0	0	0	0	0	0	0	0	0	0	0	0	0	0	0	0	0	0	0	0	0	0	0	0	0	0	0	0	0	0	0	0	0	0	0	0	0	0	0	0	0	0	0	0	0	0	0	0	0	0	0	0	0	0	0	0	0	0	0	0	0	0	0	0	0	0	0	0	0	0	0.01786
chr21	32368494	T	A	rs577096792	URB1	29.9	0.66	0.000973	13	1	0	0	0	0	0	0	0	0.008929	0	0	0	0	0	0	0	0	0	0	0	0	0	0	0	0	0	0.003086	0.01235	0.003012	0	0	0	0	0	0	0	0	0	0	0.003311	0	0	0	0	0	0	0	0	0.00625	0	0.003125	0.003401	0.003106	0	0	0	0.003049	0	0	0.007937	0	0	0	0.003086	0.003571	0	0	0	0	0	0	0	0	0	0	0	0	0	0	0	0	0	0
chr21	32609843	C	T	rs1266602873	CFAP298	24.5	0.734	0.000205	2	1	0	0	0	0	0	0	0	0	0	0	0	0	0	0	0	0	0	0	0	0	0	0	0	0	0	0	0	0	0	0	0	0.01887	0	0	0	0	0	0	0	0	0	0	0	0	0	0	0	0	0	0	0	0	0	0	0	0	0	0	0	0	0	0	0	0	0	0	0	0	0	0	0	0	0	0	0	0	0	0	0	0.006329	0	0
chr21	32726855	T	C	rs565807712	SYNJ1	32	0.818	0.000921	14	2	0	0	0	0	0	0	0	0	0	0	0.004032	0	0.00303	0	0	0.01471	0.01786	0	0	0	0	0	0	0	0	0	0	0	0	0	0.004386	0	0.003546	0.002874	0	0	0.002976	0	0	0	0	0	0	0	0.003067	0	0	0	0	0	0	0	0	0	0.002994	0	0	0	0	0	0	0	0	0.003571	0	0	0	0	0	0	0.003497	0.007299	0	0	0	0.005051	0	0	0	0	0	0
chr21	33504270	C	T	rs755855870	GART	25.9	0.655	0.000154	2	1	0	0	0	0	0	0	0	0	0	0	0	0	0	0	0	0	0	0	0	0	0	0	0	0	0	0	0	0	0	0	0	0	0	0	0	0	0	0	0	0	0	0	0	0	0	0	0	0	0	0	0	0	0	0	0	0	0	0	0	0	0	0	0	0	0	0	0	0	0	0	0	0	0	0.00885	0	0	0	0	0	0	0.01316	0
chr21	33505674	C	T	rs542222140	GART	28.6	0.709	0.000256	1	1	0	0	0	0	0	0	0	0	0	0	0	0	0	0	0	0	0	0	0	0	0	0	0	0	0	0	0	0	0	0	0	0	0	0	0	0	0	0	0	0	0	0	0.03333	0	0	0	0	0	0	0	0	0	0	0	0	0	0	0	0	0	0	0	0	0	0	0	0	0	0	0	0	0	0	0	0	0	0	0	0	0	0	0
chr21	33907373	C	T	rs138939112	ATP5PO	27.5	0.68	0.000358	4	2	0	0	0	0.003012	0	0	0.02308	0	0	0	0	0	0	0	0	0	0	0	0	0	0	0	0	0	0	0	0	0	0	0	0	0	0	0	0.01818	0	0.002976	0	0	0	0	0	0	0	0	0	0	0	0	0	0	0	0	0	0	0	0	0	0	0	0	0	0	0	0	0	0	0	0	0	0	0	0	0	0	0	0	0	0	0	0	0
chr21	34096306	G	A	rs35707420	SLC5A3	27.1	0.835	0.000512	7	1	0	0	0	0	0	0	0	0	0	0.003378	0	0	0	0	0	0	0	0	0	0	0	0	0	0	0	0	0	0	0	0	0	0	0	0.002874	0	0	0	0	0	0	0	0	0	0	0	0	0	0	0	0	0.0102	0	0	0.006369	0	0	0	0.003247	0	0	0	0	0	0	0	0	0	0	0.003086	0	0	0.00365	0	0	0	0	0	0	0	0	0	0
chr21	31130933	A	C	-	TIAM1	32	0.776	0.000102	1	1	0	0	0	0	0	0	0	0	0	0	0	0	0	0	0	0	0	0	0	0	0	0	0	0	0	0	0	0	0	0	0	0	0	0	0	0	0	0	0	0	0	0	0	0	0	0	0	0	0	0	0	0	0	0	0	0	0	0	0	0	0	0	0	0	0	0	0	0	0	0	0	0	0	0	0	0	0	0	0	0	0.02632	0
chr21	34370648	T	C	rs74315448	KCNE2	26.5	0.863	0.000717	7	1	0	0	0	0	0	0	0	0	0	0	0	0	0	0	0.01389	0	0	0	0	0	0	0	0	0	0	0	0	0	0	0	0	0	0	0	0	0	0	0.005464	0	0	0	0	0	0	0	0	0	0	0	0	0.003401	0	0	0	0	0	0	0	0	0	0	0	0	0	0	0	0.007463	0	0	0	0.006993	0	0.003165	0	0	0.005051	0	0	0	0	0	0
chr21	34449472	C	T	rs199473644	KCNE1	22.3	0.689	0.001024	11	5	0.01111	0	0	0	0	0	0	0	0	0.003378	0.01613	0	0.00303	0	0	0	0	0.02206	0	0	0	0	0	0.003106	0	0	0	0	0	0	0	0	0	0	0	0	0	0	0	0	0.01316	0.01493	0	0.003968	0	0	0	0	0	0	0	0	0.006494	0	0.002994	0	0	0	0	0	0	0	0	0	0	0	0	0	0	0	0	0	0	0	0	0	0	0	0	0	0	0
chr21	34708740	G	A	rs145427334	CLIC6	25.1	0.697	0.001075	6	2	0	0	0	0	0	0	0	0	0	0	0	0	0	0	0	0	0	0	0	0	0	0	0	0	0	0	0	0	0	0	0.04825	0	0	0	0	0	0	0	0	0	0	0	0	0	0	0	0	0	0	0	0	0	0	0	0	0	0	0	0	0	0	0	0	0	0	0	0	0	0.003086	0.006849	0	0.00365	0	0	0	0	0.02381	0.004854	0	0	0	0
chr21	34708776	A	G	rs777770990	CLIC6	24.8	0.736	0.000358	4	1	0	0	0	0	0	0	0.007692	0	0.0122	0	0	0	0	0	0	0	0.004464	0	0	0	0	0	0	0	0	0	0	0	0	0	0	0	0	0	0	0	0	0	0	0	0	0	0	0	0	0	0	0	0	0	0	0	0	0	0	0	0	0	0	0	0	0	0	0	0	0	0	0	0	0	0	0	0	0	0	0	0	0	0	0.003165	0	0
chr21	34716325	T	C	rs558210239	CLIC6	24.6	0.83	0.000256	4	2	0.01111	0	0.005435	0	0	0	0	0	0	0	0	0	0	0	0	0.01471	0	0	0.006098	0	0	0	0	0	0	0	0	0	0	0	0	0	0	0	0	0	0	0	0	0	0	0	0	0	0	0	0	0	0	0	0	0	0	0	0	0	0	0	0	0	0	0	0	0	0	0	0	0	0	0	0	0	0	0	0	0	0	0	0	0	0	0
chr21	34716421	C	T	rs763998020	CLIC6	25	0.838	0.000256	4	1	0	0	0	0	0	0	0	0	0	0	0	0	0	0	0	0	0	0	0	0	0	0	0	0	0	0	0	0	0	0	0	0	0	0	0	0	0	0	0	0.003106	0	0	0.01333	0	0	0	0	0	0	0	0.003401	0	0	0	0	0	0	0.003247	0	0	0	0	0	0	0	0	0	0	0	0	0	0	0	0	0	0	0	0	0	0	0	0
chr21	34886962	T	G	rs878854467	RUNX1	24.7	0.647	0.000307	1	1	0	0	0	0	0	0	0	0	0	0	0	0	0	0	0	0	0	0	0	0	0	0	0	0	0	0	0	0	0	0	0	0	0	0	0	0	0	0	0	0	0	0	0	0	0	0	0	0	0	0	0	0	0	0	0	0	0	0	0	0	0	0.01875	0	0	0	0	0	0	0	0	0	0	0	0	0	0	0	0	0	0	0	0
chr21	34887041	C	A	rs780977528	RUNX1	28.8	0.772	0.000665	5	2	0	0	0	0	0	0	0	0	0	0	0	0	0	0	0	0	0	0	0	0	0.03378	0	0	0.003106	0	0	0.003086	0.003012	0	0	0	0	0	0	0	0	0	0	0	0	0	0	0.03333	0	0	0	0	0	0	0	0	0	0	0	0	0	0	0	0	0	0	0	0	0	0	0	0	0	0	0	0	0	0	0	0	0	0	0	0	0	0	0
chr21	36043830	C	T	rs751573016	SETD4	24.6	0.675	0.000256	3	1	0	0	0	0	0	0	0	0	0	0	0	0	0	0	0	0	0	0	0.01829	0	0	0	0	0	0	0	0	0	0	0	0	0	0	0	0	0	0	0	0	0	0	0	0	0	0	0	0	0	0	0	0	0	0	0	0	0.003049	0	0.003247	0	0	0	0	0	0	0	0	0	0	0	0	0	0	0	0	0	0	0	0	0	0	0	0
chr21	36146093	A	T	rs554918969	CBR3	27.4	0.907	0.002611	35	5	0.01111	0	0	0	0	0	0	0	0	0.003378	0	0.005814	0.00303	0	0.003472	0	0	0.02941	0.006098	0	0	0	0	0.003106	0.008475	0	0	0.006024	0	0	0.004386	0	0	0.002874	0.01818	0	0	0.002732	0	0	0.01316	0	0	0.007937	0.003067	0.003067	0.003049	0.00625	0.003165	0	0	0.006211	0.003247	0	0	0.003049	0.005155	0.00974	0.007937	0	0	0	0	0	0.007143	0	0	0	0	0.0137	0.003497	0.00365	0.003165	0.004425	0.008065	0.005051	0	0	0	0	0	0
chr21	36281545	C	T	rs539253723	DOP1B	29.9	0.705	0.00041	3	2	0	0	0	0	0	0	0	0	0	0	0	0	0	0	0	0	0	0	0	0	0	0	0	0	0	0	0	0	0	0	0	0	0	0	0	0	0	0	0	0	0	0	0	0.007937	0	0	0	0	0	0	0	0	0	0	0	0	0	0	0	0	0	0	0	0	0	0	0	0	0	0.0137	0	0	0	0	0	0	0	0	0	0	0.05263	0
chr21	36397474	C	G	rs773935139	CHAF1B	24.5	0.725	0.00128	2	1	0	0	0	0	0	0	0	0	0	0	0	0	0	0	0	0	0	0	0	0	0	0	0	0	0	0.006173	0.07099	0	0	0	0	0	0	0	0	0	0	0	0	0	0	0	0	0	0	0	0	0	0	0	0	0	0	0	0	0	0	0	0	0	0	0	0	0	0	0	0	0	0	0	0	0	0	0	0	0	0	0	0	0	0	0
chr21	36756708	C	T	rs771919753	HLCS	26.4	0.73	0.000154	1	1	0	0	0	0	0	0	0	0	0	0	0	0	0	0	0	0	0	0	0	0	0	0	0	0	0	0	0	0	0	0	0	0	0	0	0	0	0	0	0	0	0	0	0	0	0	0	0	0	0	0	0	0	0	0	0	0	0	0	0	0	0	0	0	0	0	0.02	0	0	0	0	0	0	0	0	0	0	0	0	0	0	0	0
chr21	37505311	T	C	rs575017348	DYRK1A	30	0.684	0.000256	1	1	0	0	0	0	0	0	0	0	0	0	0	0	0	0	0	0	0	0	0	0	0	0	0	0	0	0	0	0	0	0	0	0	0	0	0	0	0	0	0	0	0	0	0	0	0	0	0	0	0	0.01562	0	0	0	0	0	0	0	0	0	0	0	0	0	0	0	0	0	0	0	0	0	0	0	0	0	0	0	0	0	0	0	0
chr21	36336964	A	G	rs1439256736	MORC3	23.7	0.663	0.000102	1	1	0	0	0	0	0	0	0	0	0	0	0	0	0	0	0	0	0	0	0	0	0	0	0	0	0	0	0	0	0	0	0	0	0	0	0	0	0	0	0	0	0	0	0.01333	0	0	0	0	0	0	0	0	0	0	0	0	0	0	0	0	0	0	0	0	0	0	0	0	0	0	0	0	0	0	0	0	0	0	0	0	0	0	0
chr21	37150096	T	C	rs2148004637	TTC3	28.4	0.836	0.000102	1	1	0	0	0	0	0	0	0	0	0	0	0	0	0	0	0	0	0	0.01471	0	0	0	0	0	0	0	0	0	0	0	0	0	0	0	0	0	0	0	0	0	0	0	0	0	0	0	0	0	0	0	0	0	0	0	0	0	0	0	0	0	0	0	0	0	0	0	0	0	0	0	0	0	0	0	0	0	0	0	0	0	0	0	0
chr21	40347717	C	A	rs369481071	DSCAM	24.5	0.644	0.001536	6	3	0	0	0	0	0	0.006849	0	0	0	0	0	0	0	0	0	0	0	0	0	0	0	0	0	0	0	0	0	0	0	0	0	0	0	0	0	0	0	0	0	0	0	0	0	0	0	0	0	0	0	0	0	0	0	0	0	0	0	0	0.002646	0	0	0	0	0	0	0.06667	0	0	0	0	0	0	0	0	0	0	0	0.01456	0.04887	0.006329	0	0
chr21	40369156	G	A	rs201979167	DSCAM	27.9	0.749	0.00041	1	1	0	0	0	0	0	0	0	0	0	0	0	0	0	0	0	0	0	0	0	0	0	0	0	0	0	0	0	0	0	0.05405	0	0	0	0	0	0	0	0	0	0	0	0	0	0	0	0	0	0	0	0	0	0	0	0	0	0	0	0	0	0	0	0	0	0	0	0	0	0	0	0	0	0	0	0	0	0	0	0	0	0	0	0
chr21	40085695	G	A	rs765825981	DSCAM	32	0.735	0.000102	1	1	0	0	0	0	0	0	0	0	0	0	0	0	0	0	0	0	0	0	0	0	0	0	0	0	0	0	0	0	0	0.01351	0	0	0	0	0	0	0	0	0	0	0	0	0	0	0	0	0	0	0	0	0	0	0	0	0	0	0	0	0	0	0	0	0	0	0	0	0	0	0	0	0	0	0	0	0	0	0	0	0	0	0	0
chr21	41439829	C	T	rs1419054394	MX1	26.9	0.796	0.000205	1	1	0	0	0	0	0	0	0	0	0	0	0	0	0	0	0	0	0	0	0	0	0	0	0	0	0	0	0	0	0	0	0	0	0	0	0	0.01282	0	0	0	0	0	0	0	0	0	0	0	0	0	0	0	0	0	0	0	0	0	0	0	0	0	0	0	0	0	0	0	0	0	0	0	0	0	0	0	0	0	0	0	0	0	0
chr21	41441749	G	A	rs370213780	MX1	27.1	0.802	0.000768	7	2	0	0	0	0	0	0	0	0	0	0	0	0	0	0	0	0	0	0	0	0	0	0	0	0	0	0	0	0	0	0	0.008772	0	0	0.002874	0	0	0	0	0	0	0	0	0	0	0	0	0	0	0	0	0	0	0.003247	0	0	0	0	0	0	0	0	0	0	0	0	0	0	0	0	0	0	0.00365	0	0	0	0	0.0119	0.02427	0	0.006329	0	0
chr21	41441868	G	A	rs199502305	MX1	24.8	0.702	0.009367	56	29	0.005556	0	0	0.01205	0.01	0	0	0.008929	0.0122	0.01689	0.0121	0	0.01515	0.01587	0.006944	0	0.01339	0	0	0	0	0.07432	0.03125	0.006211	0	0.04012	0.009259	0.03012	0	0.01351	0.01316	0	0.007092	0.01149	0	0	0.008929	0.002732	0.003311	0.01553	0	0.007463	0.006667	0	0.02147	0.009202	0.003049	0.03438	0.01899	0	0.003401	0.009317	0.003247	0.006369	0.01198	0.006098	0.007732	0	0.01058	0	0.01695	0.00625	0.01235	0.01429	0.007143	0.006667	0.007463	0.01397	0.003086	0.006849	0.01399	0.01095	0.01582	0	0.008065	0.0101	0	0.004854	0	0	0	0
chr21	41741227	G	A	rs1277426911	RIPK4	25.9	0.82	0.000205	2	1	0.01667	0	0	0	0	0	0	0	0	0	0	0	0	0	0	0	0	0	0	0	0	0	0	0	0	0	0	0	0	0	0	0	0	0	0	0	0	0	0	0.003106	0	0	0	0	0	0	0	0	0	0	0	0	0	0	0	0	0	0	0	0	0	0	0	0	0	0	0	0	0	0	0	0	0	0	0	0	0	0	0	0	0	0
chr21	42388935	G	A	rs139805921	TMPRSS3	25.5	0.742	0.00041	7	1	0	0	0	0	0	0	0	0	0	0	0	0	0	0	0	0	0.004464	0	0	0	0	0	0	0	0	0	0.003086	0	0	0	0	0	0	0	0	0	0.002976	0	0	0	0	0	0	0.003968	0	0	0	0	0	0	0	0	0	0	0	0	0	0	0	0	0	0	0	0	0.01429	0	0	0	0	0	0	0.00365	0.003165	0	0	0	0	0	0	0	0	0
chr21	42432137	G	A	rs142660340	UBASH3A	27	0.753	0.004607	40	11	0.01111	0.15	0.01087	0	0.01	0	0	0	0	0.01689	0.004032	0.005814	0	0.007937	0.003472	0	0.004464	0	0.006098	0	0	0	0.01562	0.01242	0	0.009259	0.003086	0.003012	0	0.02027	0.004386	0	0.003546	0.008621	0.01818	0	0.002976	0	0	0.006211	0.006579	0	0.06	0.007937	0.006135	0.003067	0	0.003125	0.003165	0	0.003401	0.006211	0.006494	0	0.005988	0	0	0	0	0	0.01695	0	0	0.003571	0	0	0	0.002793	0	0	0	0	0.003165	0.004425	0	0.005051	0	0	0	0	0	0
chr21	42762156	G	A	rs140134669	PDE9A	28	0.844	0.000154	1	1	0	0	0	0	0	0	0	0	0	0	0	0	0	0	0	0	0	0	0	0	0	0	0	0	0	0	0	0	0	0	0	0	0	0	0	0	0	0	0	0	0	0	0	0	0	0	0	0	0	0	0	0	0	0	0	0	0	0	0	0	0	0	0	0	0	0	0	0	0	0	0	0	0	0	0	0	0	0	0	0	0.03947	0
chr21	43065443	C	T	rs372679328	CBS	22.4	0.731	0.000614	5	3	0	0	0	0	0	0	0	0	0	0	0	0	0	0	0	0	0.02679	0	0	0	0	0	0	0	0	0	0	0	0	0	0	0	0.003546	0	0	0.003205	0	0	0	0	0	0	0.01333	0	0	0	0	0	0	0	0	0	0	0	0	0	0	0	0	0	0.01695	0	0	0	0	0	0	0	0	0	0	0	0	0	0	0	0	0	0	0	0	0
chr21	43169181	G	A	rs368931928	CRYAA	27.1	0.939	0.00041	4	2	0	0	0	0	0.02	0	0.01538	0	0	0	0	0	0	0	0	0	0	0	0	0	0	0	0	0	0	0	0	0	0	0	0	0	0	0	0	0	0	0	0	0	0	0	0	0	0	0	0	0	0.006369	0	0	0	0.003268	0	0	0	0	0	0	0	0	0	0	0	0	0	0	0	0	0	0	0	0	0	0	0	0	0	0	0	0	0
chr21	42290200	A	G	rs558678693	ABCG1	25.1	0.71	0.000102	1	1	0	0	0	0	0	0	0	0	0	0	0	0	0	0	0	0	0	0	0	0	0	0	0	0	0	0	0	0	0	0	0	0	0	0	0	0	0	0	0	0	0	0	0	0	0	0	0	0	0	0	0	0	0	0	0	0	0	0	0	0	0	0	0	0	0	0.01333	0	0	0	0	0	0	0	0	0	0	0	0	0	0	0	0
chr21	42769076	G	C	-	PDE9A	32	0.864	0.000102	1	1	0	0	0	0	0	0	0	0	0	0	0	0	0	0	0	0	0	0	0	0	0	0	0	0	0	0	0	0	0	0	0	0	0	0	0.01818	0	0	0	0	0	0	0	0	0	0	0	0	0	0	0	0	0	0	0	0	0	0	0	0	0	0	0	0	0	0	0	0	0	0	0	0	0	0	0	0	0	0	0	0	0	0	0
chr21	43063934	G	A	rs1351478245	CBS	26.5	0.841	0.000102	1	1	0	0	0	0	0	0	0	0	0	0	0	0	0	0	0	0	0	0	0	0	0	0	0	0	0	0	0	0	0	0	0	0	0	0	0	0	0	0	0	0	0	0	0	0	0	0	0	0	0	0	0	0	0	0	0	0	0	0	0	0	0	0	0	0	0	0	0	0	0	0	0	0	0	0	0.01613	0	0	0	0	0	0	0
chr21	44286584	G	A	rs779472330	AIRE	27.5	0.672	0.000665	4	1	0	0	0	0	0	0	0	0	0	0	0.004032	0	0.00303	0	0	0	0	0	0	0	0	0.06757	0	0.003106	0	0	0	0	0	0	0	0	0	0	0	0	0	0	0	0	0	0	0	0	0	0	0	0	0	0	0	0	0	0	0	0	0	0	0	0	0	0	0	0	0	0	0	0	0	0	0	0	0	0	0	0	0	0	0	0	0	0
chr21	44297705	C	T	rs179363889	AIRE	24.8	0.825	0.000256	2	1	0	0	0	0	0	0	0	0	0	0	0	0	0	0	0	0	0	0	0	0.01266	0	0	0	0	0	0	0	0	0	0	0	0	0	0	0	0.009615	0	0	0	0	0	0	0	0	0	0	0	0	0	0	0	0	0	0	0	0	0	0	0	0	0	0	0	0	0	0	0	0	0	0	0	0	0	0	0	0	0	0	0	0	0	0
chr21	44323841	C	G	-	PFKL	24.8	0.93	0.000307	3	2	0	0	0.0163	0.003012	0	0	0.01538	0	0	0	0	0	0	0	0	0	0	0	0	0	0	0	0	0	0	0	0	0	0	0	0	0	0	0	0	0	0	0	0	0	0	0	0	0	0	0	0	0	0	0	0	0	0	0	0	0	0	0	0	0	0	0	0	0	0	0	0	0	0	0	0	0	0	0	0	0	0	0	0	0	0	0
chr21	44379028	C	G	rs369040209	TRPM2	24.8	0.781	0.000307	5	1	0	0	0	0	0	0	0	0.008929	0	0	0.004032	0	0.00303	0	0	0	0.008929	0	0	0	0	0	0.01562	0	0	0	0	0	0	0	0	0	0	0	0	0	0	0	0	0	0	0	0	0	0	0	0	0	0	0	0	0	0	0	0	0	0	0	0	0	0	0	0	0	0	0	0	0	0	0	0	0	0	0	0	0	0	0	0	0	0	0
chr21	44382820	G	C	rs557330721	TRPM2	35	0.775	0.000768	4	1	0	0	0	0	0	0	0	0	0.009146	0	0	0	0	0	0	0	0	0	0	0	0	0	0	0	0	0	0	0.003012	0	0	0	0.009434	0	0	0	0	0	0	0	0	0	0	0	0	0	0	0	0	0	0	0	0	0	0	0	0	0	0	0	0	0	0	0	0.03571	0	0	0	0	0	0	0	0	0	0	0	0	0	0	0	0	0	0
chr21	44399398	T	C	-	TRPM2	28	0.869	0.000154	1	1	0	0	0	0	0	0	0	0	0	0	0	0	0	0	0	0	0	0	0	0	0	0	0	0	0	0	0	0	0	0	0	0	0	0	0	0	0	0	0	0	0	0	0	0	0	0	0	0	0	0	0	0	0	0	0	0	0	0	0	0	0	0	0	0	0	0	0	0	0	0	0	0	0	0	0	0	0	0.01456	0	0	0	0
chr21	44405972	C	T	rs77759997	TRPM2	25.2	0.934	0.00343	26	11	0.01111	0	0.005435	0.003012	0	0.02055	0.01538	0.008929	0	0	0	0	0.00303	0	0.003472	0	0	0	0	0.01899	0	0	0	0	0	0	0.003086	0	0	0	0.004386	0.0283	0.01773	0	0	0.01282	0.0119	0.002732	0.003311	0	0	0	0	0	0	0	0	0	0	0	0.003401	0.003106	0.006494	0	0	0	0	0	0	0	0	0	0	0	0	0	0	0	0.003086	0.0137	0	0	0	0	0	0	0.003968	0.009709	0.05639	0.01899	0	0
chr21	44406741	G	C	rs577653349	TRPM2	29.3	0.893	0.000256	2	1	0	0	0	0	0	0	0	0	0	0	0	0	0	0	0	0	0	0	0	0.02532	0	0	0	0	0	0	0	0	0	0	0	0	0	0	0	0	0	0	0	0	0	0	0	0	0	0	0	0	0	0	0	0	0	0	0	0	0	0	0	0	0	0	0	0	0	0	0	0	0	0	0	0	0	0	0	0.005051	0	0	0	0	0	0
chr21	44414002	C	T	rs138586774	TRPM2	25.4	0.851	0.00087	12	1	0	0	0	0	0	0	0	0	0.009146	0.003378	0	0	0.006061	0	0	0	0.004464	0	0	0	0.02027	0	0	0	0	0	0	0.003012	0	0	0	0	0	0.002874	0	0	0	0	0	0.003106	0	0.007463	0	0	0	0	0	0.003125	0	0	0	0	0	0.003185	0	0	0	0	0	0	0	0	0	0	0	0	0	0	0	0	0	0	0	0	0	0	0	0	0	0.003165	0	0
chr21	44456855	C	T	rs1362158061	LRRC3	23.7	0.905	0.000307	1	1	0	0	0	0	0	0	0	0	0	0	0	0	0	0	0	0	0	0	0	0.03797	0	0	0	0	0	0	0	0	0	0	0	0	0	0	0	0	0	0	0	0	0	0	0	0	0	0	0	0	0	0	0	0	0	0	0	0	0	0	0	0	0	0	0	0	0	0	0	0	0	0	0	0	0	0	0	0	0	0	0	0	0	0
chr21	44527300	C	T	rs149868515	TSPEAR	27	0.707	0.000154	1	1	0	0	0	0	0	0	0	0	0	0	0	0	0	0	0	0	0	0	0	0	0	0	0	0	0	0	0	0	0	0	0	0	0	0	0	0	0	0	0	0	0	0	0	0	0	0	0	0	0	0	0	0	0	0	0	0	0	0	0	0	0	0	0	0	0	0	0	0	0	0.02055	0	0	0	0	0	0	0	0	0	0	0	0
chr21	45220886	G	C	rs758216873	ADARB1	23.2	0.683	0.000205	2	1	0	0	0	0	0	0	0	0	0	0	0	0	0	0	0	0	0	0	0	0	0	0	0	0	0	0	0	0	0	0	0	0	0	0	0	0	0	0	0	0	0.01316	0	0	0	0	0	0	0	0	0	0	0	0	0	0	0	0	0	0	0	0	0.00625	0	0	0	0	0	0	0	0	0	0	0	0	0	0	0	0	0	0	0	0
chr21	45220992	G	A	rs752123605	ADARB1	26.3	0.809	0.000256	1	1	0	0	0	0	0	0	0	0	0	0	0	0	0	0	0	0	0	0	0	0	0	0	0	0	0	0	0.01543	0	0	0	0	0	0	0	0	0	0	0	0	0	0	0	0	0	0	0	0	0	0	0	0	0	0	0	0	0	0	0	0	0	0	0	0	0	0	0	0	0	0	0	0	0	0	0	0	0	0	0	0	0	0	0
chr21	45477939	G	A	rs769431765	COL18A1	25.2	0.773	0.000256	4	1	0.01111	0	0	0	0	0	0	0	0	0	0	0	0	0	0	0	0	0	0	0	0	0	0	0	0	0	0	0	0	0	0	0	0	0	0	0	0	0	0	0	0	0	0	0	0	0	0	0	0	0	0	0	0	0	0	0	0	0	0	0	0	0	0	0	0	0	0.007463	0	0	0	0.003497	0	0.003165	0	0	0	0	0	0	0	0	0
chr21	45496501	G	C	rs377444691	COL18A1	23.9	0.814	0.003174	27	7	0	0	0	0	0	0	0	0.008929	0.003049	0.003378	0.008065	0	0.0303	0	0.003472	0	0	0.02206	0.006098	0	0	0	0	0.003106	0	0.01235	0.006173	0	0	0	0	0	0	0	0	0	0.005952	0.005464	0	0	0	0	0.02	0	0.006135	0	0	0.003125	0	0.003125	0	0	0	0	0	0.003049	0	0.003247	0.002646	0	0	0.0125	0.03395	0.003571	0	0.006667	0	0	0	0	0	0	0	0.004425	0.01613	0.005051	0	0	0	0	0	0
chr21	46003876	C	T	rs568039462	COL6A1	24.5	0.68	0.000307	5	1	0	0	0	0	0	0	0	0	0	0	0.004032	0	0	0	0	0.01471	0	0	0	0	0	0	0	0	0	0	0	0	0	0	0	0	0	0	0	0	0	0.002732	0	0	0	0	0	0	0	0	0	0	0	0	0	0	0	0	0.002994	0	0	0	0	0	0	0	0	0	0	0	0	0	0	0	0	0	0	0	0	0	0	0	0	0.006329	0	0
chr21	46003939	C	T	rs780139552	COL6A1	29.9	0.648	0.000154	3	1	0	0	0	0	0.01	0	0	0	0	0	0	0	0	0	0	0	0	0	0	0	0	0	0	0	0	0	0	0	0	0	0	0	0	0	0	0	0	0	0	0	0	0	0	0	0	0	0	0	0	0	0	0	0	0	0	0	0	0	0	0	0	0	0	0	0	0	0	0	0	0	0.003497	0	0	0	0	0	0	0	0	0.003165	0	0
chr21	46112254	G	A	rs561771249	COL6A2	30	0.8	0.000717	6	1	0	0	0	0	0	0	0	0	0	0	0	0	0	0	0	0	0	0	0	0	0	0	0	0	0	0	0	0	0	0	0	0	0	0	0	0	0.002976	0	0	0	0	0	0	0	0	0	0	0	0.003165	0.003125	0	0	0	0	0.02695	0	0	0	0	0	0	0	0	0	0	0	0	0	0	0	0	0	0	0.004425	0	0	0	0	0	0.003165	0	0
chr21	46112392	G	A	rs748627414	COL6A2	27.1	0.681	0.000307	3	1	0	0	0	0	0	0	0	0	0	0	0	0	0	0	0	0	0	0	0	0	0	0	0	0	0	0	0	0	0	0	0	0	0	0	0	0	0	0	0	0	0	0	0.02667	0	0	0	0	0.003125	0	0	0	0	0	0	0	0	0	0	0.002646	0	0	0	0	0	0	0	0	0	0	0	0	0	0	0	0	0	0	0	0	0	0	0
chr21	46112486	C	T	rs559666084	COL6A2	24.1	0.662	0.000921	8	2	0	0	0	0	0	0	0	0	0	0	0	0	0	0	0	0	0	0	0	0	0	0	0	0	0	0.006173	0	0	0	0	0.004386	0	0	0	0	0	0.005952	0	0	0	0	0	0	0.01984	0	0	0	0	0	0	0	0	0	0	0	0.003049	0	0	0	0	0	0	0	0	0.03571	0	0	0	0	0.006849	0	0	0	0	0	0.005051	0	0	0	0	0	0
chr21	46116669	G	A	rs762882543	COL6A2	31	0.952	0.000154	2	1	0	0	0	0	0	0	0	0	0	0	0	0	0	0	0	0	0	0	0	0	0	0.01351	0	0	0	0	0	0	0	0	0	0	0	0	0	0	0	0	0	0	0	0	0	0	0	0	0	0	0	0	0	0	0	0	0	0	0	0	0	0	0	0	0	0	0	0	0	0	0	0	0	0	0	0	0	0.005051	0	0	0	0	0	0
chr21	46117412	C	T	rs775751831	COL6A2	32	0.785	0.000819	12	2	0.01111	0	0.005435	0	0	0	0.007692	0	0	0.003378	0	0	0	0	0	0	0	0	0	0	0	0	0	0.003106	0	0.003086	0	0	0	0	0	0	0	0	0	0	0	0	0	0	0	0	0	0	0	0	0	0	0	0.003125	0	0	0	0	0	0	0.005155	0	0.002646	0	0	0.00625	0	0	0	0.01333	0	0	0	0	0	0.00365	0	0	0	0	0	0	0	0	0	0
chr21	46118635	C	T	rs142880107	COL6A2	30	0.767	0.000154	1	1	0	0	0	0	0	0	0	0	0	0	0	0	0	0	0	0	0	0	0	0	0	0	0	0	0	0	0	0	0	0	0	0	0	0	0	0	0	0	0	0	0	0	0	0	0	0	0	0	0	0	0	0	0	0	0	0	0	0	0	0	0	0	0	0	0	0	0	0	0	0	0	0	0	0	0	0	0	0.01456	0	0	0	0
chr21	46124919	C	T	rs142709940	COL6A2	29.6	0.706	0.000665	8	2	0	0	0	0	0	0	0	0	0	0	0.004032	0	0	0	0	0	0	0	0	0	0	0	0	0	0	0	0	0	0	0	0	0	0	0	0	0	0	0	0	0.003106	0	0	0	0.003968	0	0	0	0	0	0	0.003401	0	0	0	0	0	0	0.003247	0	0.01266	0	0	0	0.01429	0	0	0	0.005587	0	0	0	0	0	0	0	0	0	0	0	0	0	0
chr21	46125287	G	A	rs149731632	COL6A2	24	0.645	0.000205	1	1	0	0	0	0	0	0	0	0	0	0	0	0	0	0	0	0	0	0	0	0	0	0	0	0	0	0	0	0	0	0	0	0	0	0	0	0	0	0	0	0	0	0.02985	0	0	0	0	0	0	0	0	0	0	0	0	0	0	0	0	0	0	0	0	0	0	0	0	0	0	0	0	0	0	0	0	0	0	0	0	0	0	0	0
chr21	46126141	G	A	rs759293889	COL6A2	24.7	0.644	0.000256	3	1	0.005556	0	0	0	0	0	0	0	0	0	0	0	0	0	0	0	0	0	0	0	0	0	0	0	0	0	0	0	0	0	0	0	0	0	0	0	0	0	0.003311	0	0	0	0	0	0	0	0	0	0	0	0	0	0	0	0	0	0	0	0	0	0	0	0	0	0	0.02	0	0	0	0	0	0	0	0	0	0	0	0	0	0	0	0
chr21	46132167	T	A	rs755111785	COL6A2	27.5	0.77	0.000461	3	2	0.01667	0	0	0	0	0	0	0	0	0	0.008065	0	0	0	0	0.05882	0	0	0	0	0	0	0	0	0	0	0	0	0	0	0	0	0	0	0	0	0	0	0	0	0	0	0	0	0	0	0	0	0	0	0	0	0	0	0	0	0	0	0	0	0	0	0	0	0	0	0	0	0	0	0	0	0	0	0	0	0	0	0	0	0	0
chr21	46132220	T	C	rs554257211	COL6A2	26.2	0.695	0.000205	2	1	0	0	0	0	0	0	0	0	0	0.006757	0	0.01163	0	0	0	0	0	0	0	0	0	0	0	0	0	0	0	0	0	0	0	0	0	0	0	0	0	0	0	0	0	0	0	0	0	0	0	0	0	0	0	0	0	0	0	0	0	0	0	0	0	0	0	0	0	0	0	0	0	0	0	0	0	0	0	0	0	0	0	0	0	0
chr21	46132539	G	A	rs376368468	COL6A2	28.1	0.727	0.000205	3	1	0	0	0	0	0	0	0	0	0	0	0	0	0.006061	0	0	0	0	0	0	0	0	0	0.01562	0	0	0	0	0	0	0	0	0	0	0	0	0	0	0	0	0	0	0	0	0	0	0	0	0	0	0	0	0	0	0	0	0	0	0	0	0	0	0	0	0.003571	0	0	0	0	0	0	0	0	0	0	0	0	0	0	0	0	0	0
chr21	46151909	C	T	rs754659947	FTCD	26.2	0.859	0.000461	4	1	0	0	0	0.003012	0	0	0	0	0	0	0	0	0	0	0	0	0	0	0	0	0	0	0	0	0	0	0	0	0	0	0	0	0	0	0	0.009615	0	0	0	0	0	0	0	0	0	0	0	0	0	0	0	0	0	0	0	0	0	0	0	0	0	0	0	0	0	0	0	0	0	0	0.003497	0.0146	0	0	0	0	0	0	0	0	0	0
chr21	46151923	C	T	rs375990689	FTCD	24.8	0.863	0.000563	7	2	0	0	0	0	0	0	0	0	0	0	0.004032	0	0	0	0.003472	0	0	0.02206	0	0	0	0	0	0	0	0	0	0	0	0	0	0	0	0	0	0.003205	0	0	0	0	0	0	0	0	0	0	0	0	0	0.003125	0.003401	0	0	0	0	0	0	0	0	0	0	0	0	0	0	0	0	0	0	0	0	0	0	0.01327	0	0	0	0	0	0	0	0
chr21	46154293	C	A	rs573745632	FTCD	25.1	0.806	0.008907	57	27	0	0	0	0	0.02	0	0	0.01786	0.01524	0.006757	0.0121	0.01163	0.00303	0	0.003472	0	0.004464	0.007353	0	0	0	0	0	0.009317	0.01695	0.009259	0.01543	0	0.03409	0	0.02193	0.009434	0.02128	0.01149	0	0.03205	0.002976	0.008197	0.006623	0.003106	0	0.007463	0.006667	0.003968	0.003067	0.006135	0.04573	0.003125	0.006329	0.0125	0.0102	0.01242	0.01299	0.01274	0.01796	0.006098	0.002577	0.00974	0.01852	0	0.008475	0.01562	0.009259	0.02143	0.007143	0.006667	0	0.01955	0.003086	0	0.01049	0.00365	0.006329	0.01327	0	0.0101	0.003968	0.01456	0	0	0	0
chr21	46155489	G	A	rs201753824	FTCD	31	0.842	0.000307	2	1	0	0	0	0	0	0	0	0	0	0	0	0	0	0	0	0	0	0	0	0	0	0	0	0	0	0	0	0	0	0	0	0	0	0	0	0	0	0	0	0	0	0	0	0	0	0	0.01524	0	0	0	0	0	0	0	0	0	0	0.003247	0	0	0	0	0	0	0	0	0	0	0	0	0	0	0	0	0	0	0	0	0	0	0	0
chr21	44306692	G	A	-	PFKL	25.3	0.701	0.000102	1	1	0	0	0	0	0.02	0	0	0	0	0	0	0	0	0	0	0	0	0	0	0	0	0	0	0	0	0	0	0	0	0	0	0	0	0	0	0	0	0	0	0	0	0	0	0	0	0	0	0	0	0	0	0	0	0	0	0	0	0	0	0	0	0	0	0	0	0	0	0	0	0	0	0	0	0	0	0	0	0	0	0	0	0
chr21	44509368	A	C	-	TSPEAR	28.8	0.896	0.000102	1	1	0	0	0	0	0	0	0	0	0	0	0	0	0	0	0	0	0	0	0	0	0	0	0	0	0	0	0	0	0	0	0	0	0	0	0	0	0	0	0	0	0	0	0	0	0	0	0	0	0	0	0	0	0	0	0	0	0	0	0	0	0	0	0	0	0	0	0	0	0	0.0137	0	0	0	0	0	0	0	0	0	0	0	0
chr21	46003540	C	T	rs368561027	COL6A1	28.8	0.777	0.000102	1	1	0	0	0	0	0	0	0	0	0	0	0	0	0	0	0	0	0	0	0	0	0	0	0	0	0	0	0	0	0	0	0	0.01887	0	0	0	0	0	0	0	0	0	0	0	0	0	0	0	0	0	0	0	0	0	0	0	0	0	0	0	0	0	0	0	0	0	0	0	0	0	0	0	0	0	0	0	0	0	0	0	0	0	0
chr21	46112500	C	T	rs374196682	COL6A2	25.4	0.831	0.000102	1	1	0	0	0	0	0	0	0	0	0	0	0	0	0	0	0	0	0	0	0	0.01266	0	0	0	0	0	0	0	0	0	0	0	0	0	0	0	0	0	0	0	0	0	0	0	0	0	0	0	0	0	0	0	0	0	0	0	0	0	0	0	0	0	0	0	0	0	0	0	0	0	0	0	0	0	0	0	0	0	0	0	0	0	0
chr21	46146275	C	T	rs77740289	FTCD	28.1	0.697	0.000102	1	1	0	0	0	0	0	0	0	0	0	0	0	0	0	0	0	0	0	0	0	0	0	0	0	0	0	0	0	0	0	0	0	0	0	0	0	0	0	0	0	0	0	0	0	0	0	0	0	0	0	0	0	0	0	0	0	0	0	0	0	0	0.01695	0	0	0	0	0	0	0	0	0	0	0	0	0	0	0	0	0	0	0	0	0
chr22	17181872	C	T	-	ADA2	24	0.676	0.00041	1	1	0	0	0	0	0	0	0	0	0	0	0	0	0	0	0	0	0	0	0	0	0.05405	0	0	0	0	0	0	0	0	0	0	0	0	0	0	0	0	0	0	0	0	0	0	0	0	0	0	0	0	0	0	0	0	0	0	0	0	0	0	0	0	0	0	0	0	0	0	0	0	0	0	0	0	0	0	0	0	0	0	0	0	0
chr22	17181904	T	C	rs376785840	ADA2	23.7	0.874	0.000256	3	1	0	0	0.005435	0.009036	0	0	0	0	0	0	0	0	0	0	0	0	0	0	0	0	0	0	0	0	0	0	0	0	0.01136	0	0	0	0	0	0	0	0	0	0	0	0	0	0	0	0	0	0	0	0	0	0	0	0	0	0	0	0	0	0	0	0	0	0	0	0	0	0	0	0	0	0	0	0	0	0	0	0	0	0	0	0	0
chr22	17203754	G	C	rs765219776	ADA2	23.7	0.657	0.000768	7	1	0	0	0	0	0	0	0	0	0	0	0	0.005814	0	0	0	0	0.004464	0	0	0	0	0	0	0.006211	0	0	0	0	0	0	0	0	0	0	0	0	0.002976	0	0	0	0	0	0	0	0	0	0.02439	0	0	0	0	0	0	0.003185	0	0	0	0	0	0	0	0	0	0	0.007143	0	0	0	0	0	0	0	0	0	0	0	0	0	0	0	0	0
chr22	17583484	C	T	rs574524130	SLC25A18	24.6	0.688	0.002764	32	6	0	0	0	0	0	0.006849	0	0	0	0.003378	0.004032	0	0.00303	0	0.003472	0	0.004464	0	0	0	0	0	0	0.006211	0.008475	0.006173	0	0	0	0	0	0	0.01064	0.01437	0	0	0.002976	0	0	0.003106	0.006579	0	0	0	0.003067	0	0.003049	0.0125	0.003165	0	0	0.006211	0.003247	0.003185	0	0.006098	0.002577	0.006494	0.005291	0	0.01695	0	0	0	0	0	0.007463	0.01117	0	0	0	0	0.009494	0.00885	0	0	0.003968	0	0	0	0.01316	0
chr22	17871968	A	T	rs764104559	MICAL3	28.3	0.71	0.000512	3	1	0	0	0	0	0	0	0	0	0	0	0	0	0	0	0	0	0	0	0	0	0	0	0	0	0	0	0	0	0	0	0	0	0	0	0	0	0	0	0	0	0	0	0	0	0	0	0.02439	0.003125	0	0	0	0	0	0	0	0	0	0	0.002646	0	0	0	0	0	0	0	0	0	0	0	0	0	0	0	0	0	0	0	0	0	0	0
chr22	18126714	G	A	rs185024084	TUBA8	32	0.94	0.000358	3	1	0	0	0	0	0	0	0	0	0	0	0	0	0	0	0	0	0	0	0	0	0	0	0	0	0	0	0	0	0	0	0	0	0	0	0	0	0	0	0	0	0	0	0	0	0	0	0	0	0	0	0	0	0	0	0	0	0	0	0	0	0	0	0	0	0	0	0	0	0	0	0	0	0	0	0	0	0	0	0.007519	0.01266	0	0.008929
chr22	18126880	A	G	rs2234333	TUBA8	27.4	0.702	0.001024	9	2	0	0	0	0	0	0	0	0	0	0	0	0	0.00303	0	0	0	0	0	0	0	0	0	0	0	0	0	0	0	0	0	0	0	0	0	0	0	0.008929	0.005464	0	0.003106	0	0	0	0	0	0	0	0	0	0	0	0	0	0	0.002994	0	0	0	0	0	0	0	0	0	0	0	0	0	0	0	0	0	0	0	0	0	0.003968	0.004854	0.01128	0.02215	0	0
chr22	18126898	C	T	rs763179989	TUBA8	25.5	0.848	0.000358	4	2	0	0	0	0	0	0	0	0	0	0	0	0	0	0	0	0	0	0	0	0	0	0	0	0	0	0	0	0	0	0	0	0	0	0	0	0	0	0.002732	0	0	0	0	0.01333	0	0	0	0	0	0	0.003125	0	0	0	0	0	0	0	0	0	0	0	0	0	0	0	0	0.02239	0	0	0	0	0	0	0	0	0	0	0	0	0	0	0
chr22	18126936	C	T	rs140202346	TUBA8	28.1	0.807	0.000461	6	1	0	0	0	0	0	0	0	0	0	0	0	0	0	0	0	0	0	0	0	0	0	0	0	0	0	0.006173	0	0	0	0	0	0	0	0.005747	0	0	0	0	0	0	0	0.01493	0	0	0	0	0	0	0	0	0	0.003106	0.003247	0	0	0	0	0	0.002646	0	0	0	0	0	0	0	0	0	0	0	0	0	0	0	0	0	0	0	0	0	0	0
chr22	18130904	G	A	rs563622614	TUBA8	29.4	0.835	0.00041	7	1	0.01111	0.008333	0	0	0	0	0	0.008929	0	0	0.004032	0	0	0	0	0	0	0	0	0	0	0	0	0	0	0	0	0	0	0	0	0	0	0	0	0	0.002976	0	0	0	0	0	0	0	0	0	0	0	0	0	0	0	0	0	0	0.003049	0	0	0	0	0	0	0	0	0	0	0	0.002793	0	0	0	0	0	0	0	0	0	0	0	0	0	0
chr22	18918421	A	G	rs2904551	PRODH	23.7	0.732	0.005579	44	13	0.02222	0	0.005435	0.003012	0	0	0.01538	0.01786	0.05183	0	0	0.005814	0	0.007937	0.01399	0	0	0	0.0122	0	0	0	0	0	0	0.006173	0.003086	0.009036	0	0.03378	0.01754	0.009434	0.003546	0.01437	0	0	0.002976	0.00565	0.006623	0.003106	0.01316	0	0	0	0.009202	0.01227	0.006098	0	0	0	0	0.00974	0.003268	0.003247	0	0.006098	0	0.003311	0.002747	0.006329	0	0.00625	0.01235	0.003571	0	0	0.007937	0.005587	0.003086	0	0	0	0.006623	0.004425	0	0	0.003968	0	0.007519	0.02215	0	0
chr22	17119902	A	G	-	TMEM121B	26.2	0.884	0.000102	1	1	0	0	0	0	0	0	0	0	0	0	0	0	0	0	0	0	0	0	0	0	0	0	0	0	0	0	0	0	0	0	0	0	0	0	0	0	0	0	0	0	0	0	0	0	0	0	0	0	0	0	0	0	0	0	0	0	0	0	0	0	0	0	0	0	0	0	0	0	0	0	0	0	0	0	0.01613	0	0	0	0	0	0	0
chr22	18130903	C	T	rs773537011	TUBA8	25.5	0.812	0.000102	1	1	0	0	0	0	0	0	0	0	0	0	0	0	0	0	0	0	0	0	0	0	0	0	0	0	0	0	0	0	0	0	0	0	0	0	0	0	0	0	0	0	0	0	0	0	0	0	0	0	0	0	0	0	0	0	0	0	0	0	0	0	0	0	0	0	0	0	0	0	0	0	0	0	0	0	0	0.0101	0	0	0	0	0	0
chr22	19447428	C	G	rs747876609	C22orf39	32	0.799	0.00041	4	1	0	0	0	0	0	0	0	0	0	0	0	0	0	0	0	0	0	0	0	0	0	0	0	0	0	0	0	0	0	0	0.004386	0	0	0	0	0	0	0	0	0	0	0	0	0	0	0	0	0	0	0.003125	0	0	0	0	0	0	0	0	0	0	0	0.009375	0	0	0	0	0	0	0	0	0	0	0	0	0.02419	0	0	0	0	0	0	0
chr22	19877181	C	A	rs554063995	TXNRD2	26.4	0.782	0.005426	44	18	0	0	0.01087	0.01506	0	0.006849	0	0	0.01524	0.03041	0.008065	0.005814	0	0.007937	0	0	0	0.01471	0.0122	0	0	0	0	0.003106	0	0	0	0	0.02273	0	0.008772	0.01887	0.01418	0.002874	0.009091	0.00641	0.0119	0.005464	0.01656	0.006211	0.01316	0.02985	0	0	0.003067	0	0.006098	0	0.003165	0.003125	0	0	0.00974	0	0.01497	0.006098	0	0.01299	0.002646	0.01266	0	0.0125	0.006173	0	0.007143	0.006667	0	0.002793	0.003086	0.006849	0	0.00365	0	0	0	0	0.007937	0.01942	0	0	0	0
chr22	19880249	G	A	rs376808071	TXNRD2	29.1	0.847	0.000205	3	1	0	0	0	0.006024	0.01	0	0	0	0	0	0	0	0	0	0	0	0	0	0	0	0	0	0	0	0	0	0	0	0	0	0	0	0	0	0	0	0	0	0.003311	0	0	0	0	0	0	0	0	0	0	0	0	0	0	0	0	0	0	0	0	0	0	0	0	0	0	0	0	0	0	0	0	0	0	0	0	0	0	0	0	0	0	0
chr22	19919588	C	T	rs766834367	TXNRD2	27.1	0.826	0.000205	1	1	0	0	0	0	0	0	0	0	0	0	0	0	0	0	0	0	0	0	0	0	0	0	0	0	0	0	0	0	0	0	0	0	0	0	0	0	0	0	0	0	0	0	0	0	0	0	0	0	0	0	0	0	0	0	0	0	0	0	0	0	0	0	0	0	0	0	0	0	0	0	0	0	0	0	0	0	0.01587	0	0	0	0	0
chr22	19963658	C	T	rs764846399	COMT	26.8	0.678	0.000358	3	1	0	0	0	0	0	0	0	0	0	0	0	0	0	0	0	0	0	0	0	0	0	0	0	0	0	0	0	0.003012	0	0	0	0	0	0	0	0	0	0	0	0	0	0	0	0	0	0	0	0	0	0	0	0	0	0	0	0	0	0	0	0.03165	0	0	0	0	0	0	0	0	0	0	0	0	0.003165	0	0	0	0	0	0	0	0	0
chr22	20712505	G	T	rs770021423	PI4KA	27.7	0.785	0.000819	9	2	0	0	0	0	0	0	0	0.008929	0	0	0	0.01163	0	0	0.003472	0	0.004464	0	0	0	0	0	0	0	0	0.006173	0	0.006024	0	0	0	0	0	0.002874	0	0	0	0	0	0	0	0	0	0	0	0.006135	0	0	0	0	0	0	0	0	0	0	0	0	0	0	0	0	0	0	0	0	0	0	0	0	0	0	0	0	0	0.01515	0	0	0	0	0	0
chr22	20734519	G	A	rs559723682	PI4KA	28.3	0.861	0.000154	2	1	0	0	0	0	0	0	0	0	0	0	0.004032	0	0	0	0	0	0	0	0	0	0	0	0	0	0	0	0	0	0	0	0	0	0	0	0	0	0	0	0	0	0	0	0	0	0	0	0	0	0	0	0	0	0	0	0	0	0	0	0	0	0	0	0	0	0	0	0	0	0	0	0	0	0	0	0	0	0	0	0	0	0	0.01786
chr22	20787044	T	G	-	SERPIND1	29.5	0.972	0.000154	1	1	0	0	0	0	0	0	0	0	0	0	0	0	0	0	0	0	0	0	0	0	0	0	0	0	0	0	0	0	0	0	0	0	0	0	0	0	0	0	0	0	0	0	0	0	0	0	0	0	0	0	0	0	0	0	0	0	0	0	0	0	0	0	0	0	0	0	0	0	0	0	0	0	0	0.01327	0	0	0	0	0	0	0	0
chr22	21029386	A	C	rs762610550	SLC7A4	28.1	0.948	0.000154	2	1	0	0	0	0	0	0	0	0	0	0	0	0	0	0	0	0	0	0	0	0	0	0	0	0	0	0	0	0	0	0	0	0	0	0	0	0	0	0	0	0	0.01316	0	0	0	0	0	0	0	0	0	0	0	0	0	0	0	0.002577	0	0	0	0	0	0	0	0	0	0	0	0	0	0	0	0	0	0	0	0	0	0	0	0	0
chr22	21030309	C	T	rs148642327	SLC7A4	24.1	0.756	0.001126	12	2	0	0	0	0	0	0	0	0	0	0	0	0	0	0	0	0	0	0	0	0	0	0	0	0	0	0.006173	0	0	0	0	0.008772	0	0	0	0	0	0.002976	0	0	0	0	0	0	0	0	0	0	0	0.006329	0	0.003401	0	0	0.003185	0	0	0	0	0	0	0	0	0.01543	0	0	0	0.007463	0	0	0	0	0	0.003165	0	0.03226	0.005051	0.003968	0	0	0	0	0
chr22	21031074	C	T	rs534056621	SLC7A4	24.1	0.896	0.000921	10	2	0	0	0	0	0	0.0274	0	0	0	0	0	0	0	0	0	0	0	0	0	0	0	0	0	0	0	0	0	0	0	0	0.004386	0.009434	0	0	0	0	0.002976	0	0	0	0	0	0	0	0	0	0	0	0	0	0	0	0	0	0	0	0	0	0	0	0	0	0	0	0	0	0	0	0.003086	0	0	0	0	0	0	0	0.007937	0.02427	0.003759	0.003165	0	0.008929
chr22	21031440	C	T	rs550001213	SLC7A4	24.3	0.761	0.000819	13	1	0.01111	0	0	0	0	0	0.007692	0	0	0	0	0.005814	0	0	0	0	0.004464	0	0	0	0	0	0	0	0	0	0	0	0	0	0	0	0	0	0	0	0	0.002732	0.003311	0.003106	0	0	0	0.007937	0	0	0	0	0.003165	0.003125	0	0	0	0	0.005988	0	0	0	0	0.006329	0	0	0	0	0	0	0	0	0	0	0	0	0	0	0.008065	0	0	0	0	0	0	0
chr22	21031652	C	A	rs755981916	SLC7A4	23.6	0.794	0.000307	3	1	0	0	0	0	0	0	0	0	0	0	0	0	0	0	0	0	0	0	0	0	0	0	0	0	0	0	0	0	0	0	0	0	0	0	0	0	0	0	0	0.006211	0	0	0	0.007937	0	0	0	0	0	0	0	0	0	0	0	0	0	0	0	0	0	0	0	0	0.01429	0	0	0	0	0	0	0	0	0	0	0	0	0	0	0	0	0
chr22	21052318	T	G	rs1174419591	LRRC74B	25.9	0.651	0.000205	2	1	0	0	0	0	0	0	0	0	0	0	0	0	0	0	0	0	0	0	0	0	0	0	0	0	0	0	0	0	0	0	0	0	0	0	0	0	0	0	0	0	0	0	0	0	0	0	0	0	0	0	0.0102	0	0	0	0	0	0	0	0.002646	0	0	0	0	0	0	0	0	0	0	0	0	0	0	0	0	0	0	0	0	0	0	0
chr22	21629729	A	G	rs567279388	YDJC	32	0.697	0.000154	2	1	0	0	0	0	0	0	0	0	0	0	0	0	0	0	0	0	0	0	0	0	0	0	0	0	0	0	0	0	0	0	0	0	0	0	0	0	0	0	0	0	0	0	0	0	0	0	0	0	0	0	0	0	0	0	0	0	0.002577	0	0	0	0	0	0	0	0	0	0	0	0	0	0	0	0	0	0	0.0101	0	0	0	0	0	0
chr22	21642463	A	C	rs763930473	SDF2L1	32	0.872	0.001229	16	2	0	0	0	0	0	0	0	0	0.006098	0.003378	0	0	0.00303	0	0	0	0	0	0	0	0	0	0	0	0	0	0	0.006024	0	0.02027	0	0	0.003546	0.005747	0	0	0	0	0	0.003106	0	0	0	0.003968	0	0	0	0.00625	0.003165	0	0.003401	0	0	0	0	0.003049	0	0	0.005291	0	0.01695	0	0	0	0	0	0	0	0	0	0	0	0	0.004425	0	0	0	0	0	0	0	0
chr22	21643991	G	A	rs73166641	SDF2L1	32	0.865	0.000819	11	1	0	0	0	0	0	0	0	0	0	0	0	0	0	0	0.006944	0	0	0	0	0	0	0	0	0	0	0	0	0	0	0	0	0	0.003546	0	0	0.003205	0	0	0	0	0	0.007463	0	0	0.003067	0	0.003049	0	0	0	0	0.003106	0	0	0	0	0.005155	0	0.002646	0	0	0	0	0	0	0	0	0	0	0.0137	0	0	0	0.00885	0	0	0	0	0	0	0	0
chr22	21644030	C	T	rs750757551	SDF2L1	27.7	0.777	0.000307	4	1	0	0	0	0	0	0	0	0	0	0	0.0121	0	0	0	0	0	0	0	0	0	0.006757	0	0	0.003106	0	0	0	0	0	0	0	0	0	0	0	0	0	0	0	0	0	0	0	0	0	0	0	0	0	0	0	0	0	0	0	0	0	0	0	0	0	0	0	0	0	0	0	0	0	0	0	0	0	0.004425	0	0	0	0	0	0	0	0
chr22	20993952	C	A	rs1569156890	LZTR1	25.6	0.761	0.000102	1	1	0	0	0	0	0	0	0	0	0	0	0	0	0	0	0	0	0	0	0	0	0	0	0	0	0	0	0	0	0	0	0	0	0	0	0	0	0	0	0	0	0	0	0.01333	0	0	0	0	0	0	0	0	0	0	0	0	0	0	0	0	0	0	0	0	0	0	0	0	0	0	0	0	0	0	0	0	0	0	0	0	0	0	0
chr22	23153095	A	G	COSV54075865	RAB36	29.2	0.82	0.000154	1	1	0	0	0	0	0	0	0	0	0	0	0	0	0	0	0	0	0	0	0	0	0	0	0	0	0	0	0	0	0	0	0	0	0	0	0	0	0	0	0	0	0	0	0	0	0	0	0	0	0	0	0	0	0	0	0	0	0	0	0	0	0	0	0	0	0	0	0	0	0	0	0	0	0	0	0	0	0	0	0.01128	0	0	0
chr22	23284037	C	T	rs1410579779	BCR	31	0.77	0.000205	1	1	0	0	0	0	0	0	0	0	0	0	0	0	0	0	0	0	0	0	0	0	0	0	0	0	0	0	0	0	0	0	0	0	0	0	0	0	0	0	0	0	0	0	0	0	0	0	0.0122	0	0	0	0	0	0	0	0	0	0	0	0	0	0	0	0	0	0	0	0	0	0	0	0	0	0	0	0	0	0	0	0	0	0	0
chr22	23753150	C	T	rs184593742	VPREB3	25.7	0.713	0.001638	10	4	0	0	0	0	0	0.06164	0	0.008929	0	0	0.008065	0	0	0	0	0	0	0	0	0	0	0	0	0	0	0	0	0	0	0	0.004386	0.009434	0	0	0	0	0	0	0	0	0	0	0	0	0	0	0	0	0.003165	0	0	0	0	0	0	0	0	0	0	0	0	0	0	0	0	0	0	0	0	0	0	0	0	0	0	0	0.0119	0.009709	0.03008	0.01266	0	0
chr22	23837139	T	C	rs554531445	DERL3	27.1	0.819	0.000614	7	1	0	0	0	0	0	0	0	0	0	0.003378	0.004032	0	0	0	0	0	0	0	0	0	0.03378	0	0	0	0.008475	0	0	0.003012	0	0	0	0	0	0.005747	0	0	0	0	0	0	0	0	0	0	0	0.003067	0	0	0	0	0	0	0	0	0	0	0	0	0	0	0	0	0	0	0	0	0	0	0	0	0	0	0	0	0	0	0	0	0	0	0	0
chr22	23877164	G	A	rs571862746	SLC2A11	24.6	0.747	0.001024	8	2	0	0	0	0	0	0	0	0	0	0	0	0.005814	0	0.007937	0	0	0	0	0	0	0	0.05405	0	0	0	0.003086	0	0	0	0	0	0	0	0	0	0.003205	0	0	0	0	0	0	0	0	0	0	0	0	0	0.0125	0	0	0	0	0	0	0.005155	0	0	0	0	0	0	0	0	0	0	0	0	0	0	0	0	0.00885	0	0	0	0	0	0	0	0
chr22	24187375	G	A	rs546207123	SUSD2	26	0.757	0.000256	2	1	0	0	0	0	0	0	0	0	0	0	0	0	0	0	0	0	0	0	0	0	0	0	0	0	0	0	0	0	0	0	0	0	0	0	0	0	0	0	0	0	0	0	0	0	0	0	0	0	0	0	0	0	0	0	0	0	0	0	0.002646	0	0	0	0	0	0	0	0	0	0	0	0	0	0	0	0	0	0	0	0	0	0	0.03571
chr22	24188054	G	A	rs376889975	SUSD2	26.5	0.684	0.000154	2	1	0	0	0	0	0	0	0.01538	0	0	0	0	0	0	0	0	0	0	0	0	0	0	0	0	0	0	0	0	0	0	0	0	0	0	0	0.009091	0	0	0	0	0	0	0	0	0	0	0	0	0	0	0	0	0	0	0	0	0	0	0	0	0	0	0	0	0	0	0	0	0	0	0	0	0	0	0	0	0	0	0	0	0	0	0
chr22	24495494	G	A	rs200145797	UPB1	25.5	0.714	0.000461	4	1	0	0	0	0	0	0.006849	0	0	0	0	0	0	0	0	0	0	0	0	0	0	0	0	0	0	0	0	0	0	0	0	0	0	0	0	0	0	0	0.002732	0	0	0	0	0	0	0	0	0	0	0	0	0	0	0	0	0	0	0	0	0	0	0	0	0	0	0	0	0	0	0	0	0	0	0	0	0	0	0	0.009709	0	0.01582	0	0
chr22	24520409	G	A	rs770476916	UPB1	27.5	0.82	0.00041	5	2	0	0	0.005435	0	0	0	0	0	0	0	0	0.005814	0	0	0	0	0	0.01471	0.01829	0	0	0	0	0	0	0	0	0	0	0	0	0	0	0	0	0	0	0	0	0	0	0	0	0	0	0	0	0	0	0	0	0	0	0	0	0	0	0	0	0	0	0	0	0	0	0	0	0	0	0	0	0	0	0	0	0	0	0.004854	0	0	0	0
chr22	24523643	A	G	rs199717723	UPB1	24.6	0.93	0.000461	6	1	0	0	0	0	0	0	0	0	0	0	0.004032	0	0	0	0	0	0	0	0	0	0	0	0	0	0	0	0.003086	0	0	0	0	0	0	0	0	0	0	0	0	0.003106	0	0	0	0	0	0	0	0	0	0	0	0	0.003247	0	0	0	0	0.003247	0	0	0	0	0	0	0	0	0	0	0	0	0	0	0	0	0	0	0.0119	0	0	0	0	0
chr22	24523679	G	A	rs118163237	UPB1	25	0.797	0.001638	9	4	0	0	0	0	0	0.02055	0	0	0	0	0	0	0	0	0	0	0	0	0	0	0	0	0	0	0	0	0	0	0	0	0.004386	0	0	0	0	0	0	0.002732	0	0	0	0	0	0	0	0	0	0	0	0	0	0	0	0	0	0	0	0	0.002646	0	0	0	0	0	0	0.006667	0	0	0	0	0	0.00365	0	0	0	0	0.02778	0.04369	0	0.02532	0	0
chr22	25202728	G	A	rs144782592	CRYBB3	26.3	0.718	0.000205	1	1	0	0.03333	0	0	0	0	0	0	0	0	0	0	0	0	0	0	0	0	0	0	0	0	0	0	0	0	0	0	0	0	0	0	0	0	0	0	0	0	0	0	0	0	0	0	0	0	0	0	0	0	0	0	0	0	0	0	0	0	0	0	0	0	0	0	0	0	0	0	0	0	0	0	0	0	0	0	0	0	0	0	0	0
chr22	25205272	G	A	rs200584818	CRYBB3	23.1	0.686	0.000358	1	1	0	0	0	0	0	0	0	0	0	0	0	0	0	0	0	0	0	0	0	0	0	0	0	0	0	0	0	0	0	0	0	0	0	0	0	0	0	0	0	0	0	0	0	0	0	0	0	0	0	0	0	0	0	0	0	0	0	0	0	0	0	0	0	0	0	0	0	0	0	0	0	0	0	0	0	0	0.02778	0	0	0	0	0
chr22	25207069	G	A	rs74315490	CRYBB3	28.1	0.737	0.000205	2	1	0	0	0	0.006024	0.02	0	0	0	0	0	0	0	0	0	0	0	0	0	0	0	0	0	0	0	0	0	0	0	0	0	0	0	0	0	0	0	0	0	0	0	0	0	0	0	0	0	0	0	0	0	0	0	0	0	0	0	0	0	0	0	0	0	0	0	0	0	0	0	0	0	0	0	0	0	0	0	0	0	0	0	0	0
chr22	25227920	C	T	rs201509994	CRYBB2	24.7	0.709	0.001075	11	3	0	0	0	0	0	0	0	0	0	0	0	0.005814	0	0	0	0	0	0	0	0	0	0	0	0	0	0	0	0	0	0.02027	0	0	0	0	0	0	0	0	0	0	0	0	0	0	0	0	0.0122	0.0125	0	0	0	0	0	0.003185	0	0	0	0	0.002646	0	0	0.009375	0	0	0	0	0.007463	0.002793	0	0	0	0.00365	0.003165	0	0	0	0	0	0	0	0	0
chr22	25781755	C	T	rs780914299	MYO18B	24.2	0.761	0.001177	14	4	0	0.01667	0.005435	0.003012	0	0	0	0	0	0.01014	0.004032	0.005814	0	0	0	0	0	0.03676	0.01829	0	0	0	0	0	0	0	0	0	0	0	0	0	0.003546	0	0.009091	0	0.002976	0	0.003311	0	0	0	0	0	0	0	0	0	0.003165	0	0	0	0.003247	0	0	0	0	0	0	0	0	0	0	0	0	0	0	0	0	0	0	0	0	0	0	0	0	0	0	0	0	0
chr22	25851481	C	T	rs745925021	MYO18B	25.3	0.693	0.000154	1	1	0	0	0	0	0	0	0	0	0	0	0	0	0	0	0	0	0	0	0	0	0	0	0	0	0	0	0	0	0	0	0	0	0	0	0	0	0	0	0	0	0	0	0	0.0119	0	0	0	0	0	0	0	0	0	0	0	0	0	0	0	0	0	0	0	0	0	0	0	0	0	0	0	0	0	0	0	0	0	0	0	0	0	0
chr22	24050959	C	G	-	CABIN1	26.1	0.645	0.000102	1	1	0	0	0	0	0	0	0	0	0	0	0	0.01163	0	0	0	0	0	0	0	0	0	0	0	0	0	0	0	0	0	0	0	0	0	0	0	0	0	0	0	0	0	0	0	0	0	0	0	0	0	0	0	0	0	0	0	0	0	0	0	0	0	0	0	0	0	0	0	0	0	0	0	0	0	0	0	0	0	0	0	0	0	0
chr22	25711123	A	T	rs1329788767	GRK3	29.3	0.698	0.000102	1	1	0	0	0	0	0	0	0	0	0	0	0	0	0	0	0	0	0	0	0	0	0	0	0	0	0.01695	0	0	0	0	0	0	0	0	0	0	0	0	0	0	0	0	0	0	0	0	0	0	0	0	0	0	0	0	0	0	0	0	0	0	0	0	0	0	0	0	0	0	0	0	0	0	0	0	0	0	0	0	0	0	0	0	0
chr22	26477003	T	A	rs551412746	HPS4	27.8	0.729	0.001894	23	3	0	0	0	0	0	0	0	0.008929	0.009146	0	0	0.005814	0	0	0.006944	0	0	0	0	0	0	0	0	0.006211	0.008475	0.003086	0.003086	0.006024	0	0	0	0	0	0.002874	0	0	0	0.008197	0	0	0	0	0	0.003968	0.003067	0.009202	0	0	0.003165	0	0	0	0	0.003185	0	0	0.002577	0.003247	0	0.01266	0	0	0	0.01071	0	0	0	0.002793	0	0	0	0	0.003165	0	0	0.01515	0	0	0	0	0	0
chr22	26599657	A	G	rs561349050	CRYBB1	29.5	0.648	0.00041	6	1	0	0	0	0	0	0	0.02308	0	0	0	0.004032	0	0.00303	0	0.003472	0	0	0	0	0	0	0	0	0	0	0	0	0	0	0	0	0	0	0	0	0	0	0	0	0	0	0	0	0	0	0	0	0	0	0	0	0	0	0.003185	0	0.003049	0	0	0	0	0	0	0	0	0	0	0	0	0	0	0	0	0	0	0	0	0	0	0	0	0	0
chr22	27993326	G	A	rs191320855	TTC28	28.4	0.705	0.001331	19	2	0	0	0	0	0	0	0	0.01786	0	0	0	0	0	0	0	0	0	0	0	0	0	0	0	0.003106	0	0	0	0	0	0	0	0	0.003546	0	0	0	0	0	0	0.003106	0	0	0	0	0.003067	0.003067	0.009146	0.003125	0.003165	0	0.003401	0.003106	0.003247	0.01274	0	0.003049	0.005155	0	0	0	0.008475	0	0	0	0	0	0	0.002793	0	0	0	0.00365	0.003165	0	0	0	0	0	0	0	0	0
chr22	28094113	C	T	rs758943310	TTC28	27.7	0.772	0.00041	4	1	0	0	0	0	0	0	0	0	0	0	0	0	0	0	0	0	0	0	0	0	0	0	0	0	0	0	0	0	0	0	0	0	0	0	0	0	0	0	0	0	0	0	0	0	0	0.006135	0	0	0	0	0	0	0	0	0	0	0	0	0	0.006329	0	0	0	0	0	0	0	0.002793	0	0	0	0	0	0	0	0	0	0	0	0.01266	0	0
chr22	28099040	T	C	rs118035748	TTC28	29.8	0.662	0.000614	7	2	0	0	0	0	0	0	0	0	0	0	0	0	0	0	0	0	0	0	0	0	0	0	0	0	0	0	0	0	0	0	0	0	0	0	0	0	0	0	0.003311	0	0	0	0	0	0	0	0	0	0	0	0	0	0	0	0	0	0	0	0	0	0	0	0	0	0	0	0	0.002793	0.003086	0.0137	0	0	0	0	0	0	0	0.004854	0	0.006329	0	0.03571
chr22	28105426	C	T	rs77885044	TTC28	26.5	0.721	0.002815	30	7	0	0	0	0	0	0	0	0	0.0122	0	0	0	0	0	0	0	0	0	0	0	0	0	0	0	0.008475	0	0.009259	0	0	0.01351	0	0	0.003546	0.01149	0	0	0.005952	0.002732	0.006623	0	0	0	0	0.007937	0	0.003067	0.0122	0	0.003165	0	0.0102	0.003106	0.006494	0.006369	0.005988	0.003049	0.005155	0.003247	0	0	0	0.003125	0.01235	0	0	0	0	0	0	0	0.003497	0.00365	0.003165	0.004425	0	0.0101	0	0.004854	0	0.003165	0	0
chr22	28107213	G	A	rs575981061	TTC28	27.6	0.821	0.001484	19	2	0	0	0	0	0	0	0	0	0.01524	0	0	0	0.00303	0.01587	0.003472	0	0	0	0	0	0	0	0	0	0.008475	0	0.003086	0.003012	0	0	0	0	0.007092	0	0	0	0	0	0	0	0	0.007463	0	0.003968	0.003067	0	0	0.009375	0.003165	0.00625	0	0	0	0.003185	0	0	0.002577	0.003247	0.005291	0	0	0	0	0	0	0	0	0.002793	0	0	0	0	0	0	0	0	0	0	0	0	0	0
chr22	28108146	G	C	rs1461435203	TTC28	24.1	0.733	0.000358	4	1	0	0	0	0	0	0	0	0	0	0	0	0	0	0	0.003472	0	0	0	0	0	0	0	0	0	0	0	0	0.003012	0	0	0	0	0	0	0	0	0	0	0	0	0	0	0	0	0.003067	0	0	0	0	0	0	0	0	0	0	0	0	0	0	0	0	0.0125	0	0	0	0	0	0	0	0	0	0	0	0	0	0	0	0	0	0	0	0
chr22	28725031	G	A	rs77130927	CHEK2	24.7	0.703	0.004351	18	8	0	0	0	0	0	0	0	0	0	0	0.004032	0	0	0	0	0	0	0	0	0	0	0	0	0	0	0	0	0.003012	0	0	0.03509	0.01887	0	0	0	0	0.01488	0	0.006623	0.003106	0	0	0	0	0	0	0	0	0.003165	0	0	0	0.003247	0	0	0	0.002577	0	0	0	0	0	0	0	0	0.01333	0	0	0.006173	0	0	0	0	0.004425	0	0	0.01984	0.0534	0.1053	0.03481	0	0.008929
chr22	29048457	C	A	rs55775472	ZNRF3	23.8	0.704	0.006245	38	15	0	0	0	0	0	0	0	0	0.006098	0	0.004032	0	0.00303	0	0.01042	0	0	0	0	0.02532	0	0	0	0.003106	0.008475	0.01852	0.03395	0.01205	0	0	0	0	0	0.01437	0	0	0.002976	0.01366	0.01656	0.01242	0	0	0	0	0.02147	0	0.003049	0.00625	0.009494	0.00625	0.0102	0	0.00974	0.02229	0.008982	0.0122	0.002577	0.00974	0.005291	0.006329	0.008475	0.00625	0.03395	0.003571	0	0	0.007463	0.01397	0.003086	0.006849	0	0	0	0	0	0.005051	0	0	0	0	0	0
chr22	29137633	A	T	rs376600397	KREMEN1	29.1	0.689	0.00041	5	1	0	0	0	0	0	0	0	0	0	0	0	0	0	0	0	0	0	0	0	0	0	0	0	0	0	0	0	0	0	0	0	0	0	0	0	0	0	0	0	0.006211	0	0	0	0	0	0	0	0	0	0	0.003401	0	0	0.003185	0	0	0	0	0	0	0	0	0	0	0	0	0.007463	0	0	0	0	0	0	0.01327	0	0	0	0	0	0	0	0
chr22	26470744	C	T	rs1297014192	HPS4	25.6	0.761	0.000102	2	1	0	0	0	0	0	0	0	0	0	0	0	0	0	0	0	0	0	0	0	0	0	0	0	0	0	0	0	0	0	0	0	0	0	0.002874	0	0	0	0	0	0	0	0	0	0	0	0	0	0	0	0	0	0	0	0	0	0	0	0	0	0	0	0	0	0	0	0	0	0	0	0	0	0	0	0	0	0	0	0	0	0	0.01316	0
chr22	26607985	C	A	-	CRYBB1	23.8	0.755	0.000102	1	1	0	0	0	0	0	0	0	0	0	0	0	0	0	0	0	0	0	0.01471	0	0	0	0	0	0	0	0	0	0	0	0	0	0	0	0	0	0	0	0	0	0	0	0	0	0	0	0	0	0	0	0	0	0	0	0	0	0	0	0	0	0	0	0	0	0	0	0	0	0	0	0	0	0	0	0	0	0	0	0	0	0	0	0
chr22	26612097	G	A	rs374800624	CRYBB1	24.5	0.729	0.000102	2	1	0	0	0	0	0.01	0	0	0	0	0	0	0	0	0	0	0	0	0	0	0	0	0	0	0	0	0	0	0	0	0	0	0	0	0	0	0	0	0	0	0	0	0	0	0	0	0	0	0	0	0	0	0	0	0.003185	0	0	0	0	0	0	0	0	0	0	0	0	0	0	0	0	0	0	0	0	0	0	0	0	0	0	0	0
chr22	28030338	C	T	rs1425573737	TTC28	23.7	0.692	0.000102	1	1	0	0	0	0	0	0	0	0	0	0	0	0	0	0	0	0	0	0.01471	0	0	0	0	0	0	0	0	0	0	0	0	0	0	0	0	0	0	0	0	0	0	0	0	0	0	0	0	0	0	0	0	0	0	0	0	0	0	0	0	0	0	0	0	0	0	0	0	0	0	0	0	0	0	0	0	0	0	0	0	0	0	0	0
chr22	28107660	C	A	-	TTC28	25.9	0.807	0.000102	1	1	0	0	0	0	0	0	0	0	0	0	0	0	0	0	0	0	0	0	0	0	0	0	0	0	0	0	0	0	0	0	0	0	0	0	0	0	0	0	0	0	0	0	0	0	0	0	0	0	0	0	0	0	0	0	0	0	0	0	0	0	0	0	0	0	0	0	0	0	0	0	0	0	0	0	0	0	0	0	0	0	0	0.01786
chr22	29263844	C	T	rs751650483	RHBDD3	25.5	0.921	0.000358	5	1	0	0	0	0	0	0	0	0	0	0	0	0	0	0	0	0	0	0	0	0	0	0	0	0	0	0	0	0	0	0	0	0	0	0.002874	0	0	0	0	0	0	0	0	0	0	0	0	0	0	0	0	0	0	0.003247	0	0	0	0	0	0.002646	0	0	0	0	0	0	0	0	0.002793	0	0	0.01049	0	0	0	0	0	0	0	0	0	0	0
chr22	29349319	C	T	rs543593960	AP1B1	26.7	0.762	0.001229	13	3	0	0	0	0	0	0	0	0.008929	0	0.003378	0.004032	0	0.006061	0	0.003472	0	0	0	0	0	0	0	0	0	0	0.003086	0	0	0.02273	0	0	0	0	0	0	0	0	0	0	0	0	0	0	0.01587	0	0	0	0	0	0.01562	0	0	0	0	0	0	0.002577	0	0	0.006329	0	0	0	0	0.007143	0	0	0.005587	0	0	0	0	0	0	0	0	0	0	0	0	0	0
chr22	29351265	A	T	COSV58024107	AP1B1	31	0.817	0.00041	4	2	0.005556	0	0.01087	0	0.03	0	0	0	0	0	0	0	0	0	0	0	0	0	0	0	0	0	0	0	0	0	0	0	0	0	0	0	0	0	0	0.00641	0	0	0	0	0	0	0	0	0	0	0	0	0	0	0	0	0	0	0	0	0	0	0	0	0	0	0	0	0	0	0	0	0	0	0	0	0	0	0	0	0	0	0	0	0	0
chr22	29694788	T	C	rs764972504	NF2	29.9	0.687	0.000358	4	1	0	0	0	0.01205	0	0	0	0	0	0	0	0	0	0	0	0	0	0	0	0	0	0	0	0	0	0	0	0	0	0	0	0	0	0.002874	0	0	0	0	0	0	0	0	0	0	0	0	0	0	0	0	0	0	0	0	0	0	0	0.003247	0	0	0	0	0	0	0	0	0	0.002793	0	0	0	0	0	0	0	0	0	0	0	0	0	0
chr22	30012559	T	C	rs760308488	MTMR3	23	0.68	0.000665	10	1	0	0	0	0	0	0	0	0	0.003049	0	0	0	0	0	0	0	0	0	0	0	0	0	0	0.006211	0	0	0	0	0	0	0	0	0.01064	0	0	0	0	0	0	0	0	0	0	0.003968	0	0.003067	0.003049	0	0	0.003125	0	0	0	0	0	0	0	0	0	0	0	0	0	0	0	0	0.007463	0	0	0	0.003497	0	0.003165	0	0	0	0	0	0	0	0	0
chr22	30098948	A	G	-	HORMAD2	25.1	0.692	0.000154	2	1	0	0	0.01087	0.003012	0	0	0	0	0	0	0	0	0	0	0	0	0	0	0	0	0	0	0	0	0	0	0	0	0	0	0	0	0	0	0	0	0	0	0	0	0	0	0	0	0	0	0	0	0	0	0	0	0	0	0	0	0	0	0	0	0	0	0	0	0	0	0	0	0	0	0	0	0	0	0	0	0	0	0	0	0	0
chr22	30370728	T	C	rs553097316	CCDC157	25.5	0.664	0.001024	11	1	0	0	0	0	0	0	0	0	0	0	0	0	0	0	0	0	0	0	0	0	0	0	0	0	0	0.003086	0	0	0	0	0	0	0.003546	0.005747	0	0	0.008929	0	0.006623	0	0	0	0	0	0.003067	0	0.0122	0	0	0	0	0	0	0	0	0	0.007732	0	0.002646	0	0	0	0	0	0.007143	0	0	0	0	0	0	0.00365	0	0	0	0	0	0	0	0	0	0
chr22	30399644	T	A	rs549220960	SEC14L2	32	0.832	0.002662	33	6	0	0.008333	0.01087	0.006024	0.01	0	0	0	0	0.003378	0.008065	0.005814	0.00303	0.01587	0	0	0.004464	0	0	0	0	0	0	0.01242	0.008475	0.009259	0	0.01205	0	0	0.004386	0	0	0.002874	0.009091	0	0.002976	0	0.003311	0	0	0	0.02	0	0.006135	0.003067	0.006098	0	0	0	0	0.003106	0	0	0	0.006098	0	0.006494	0.002646	0	0.008475	0	0	0.007143	0	0	0	0	0	0	0.003497	0.00365	0.003165	0	0	0	0.003968	0	0	0	0	0
chr22	30427280	G	A	rs147279727	MTFP1	29.9	0.854	0.00041	3	2	0	0	0	0	0	0	0	0	0	0	0	0	0	0	0	0	0	0	0	0	0	0	0	0	0	0	0	0	0	0	0	0	0	0	0	0	0	0	0	0	0	0	0	0	0	0	0	0	0	0	0	0	0	0	0	0	0	0	0	0	0	0	0	0	0	0	0	0	0	0	0	0	0	0	0	0	0.007937	0.01456	0	0	0.02632	0
chr22	30428493	C	T	rs114838293	MTFP1	28.4	0.775	0.000256	2	1	0	0	0	0	0	0	0	0	0	0	0	0	0	0	0	0	0	0	0	0	0	0	0	0	0	0	0	0	0	0	0	0	0	0	0	0	0	0	0	0	0	0	0	0	0	0	0	0	0	0	0	0	0	0	0	0	0	0	0	0	0	0	0	0	0	0	0	0	0	0	0	0	0	0	0	0	0.0119	0.009709	0	0	0	0
chr22	30470216	C	T	rs749008344	SEC14L3	25.4	0.659	0.001024	14	3	0	0	0.01087	0.009036	0.02	0	0	0	0	0	0	0	0	0	0	0	0	0	0	0	0	0	0	0	0	0	0	0	0	0	0	0	0	0	0	0.003205	0.002976	0	0.003311	0.003106	0	0	0	0	0	0	0	0	0.003165	0	0	0.003106	0.003247	0	0.002994	0	0	0	0	0	0	0	0	0	0	0	0	0	0	0	0	0	0	0	0	0	0.0119	0.004854	0	0.003165	0	0
chr22	30470578	C	T	rs200541422	SEC14L3	23.1	0.798	0.001331	14	2	0	0	0	0	0	0	0	0	0.003049	0	0.004032	0.01163	0	0	0	0	0	0	0	0	0	0	0	0.003106	0	0.03086	0.006173	0.006024	0	0	0	0	0	0	0	0	0	0	0.003311	0.003106	0	0	0	0	0	0	0	0	0.003165	0.003125	0	0	0	0.003185	0	0.003049	0	0	0	0	0.008475	0	0	0	0	0	0	0	0	0	0	0	0	0	0	0	0	0	0	0	0	0
chr22	30491591	A	G	rs188527804	SEC14L4	25.7	0.794	0.000665	3	2	0	0	0	0	0	0	0	0	0	0	0	0	0	0	0	0	0	0	0	0	0	0	0	0	0	0	0	0	0	0	0.01316	0	0	0	0	0	0	0	0	0	0	0	0	0	0	0	0	0	0	0	0	0	0	0	0	0	0	0	0	0	0	0	0	0	0	0	0	0	0	0	0	0	0	0	0	0	0.03571	0	0.003759	0	0	0
chr22	30579847	G	A	rs578171068	PES1	27.1	0.667	0.00732	48	20	0.01111	0	0.005435	0.006024	0	0	0	0	0	0.01014	0	0.01744	0.006061	0	0	0	0	0	0	0	0	0.01351	0.03125	0.006211	0	0.01852	0.009259	0.003012	0	0.02027	0	0	0.007092	0	0.009091	0.00641	0.0119	0.008197	0.003311	0.01242	0.01316	0.01493	0	0.007937	0	0.01227	0.006098	0.009375	0.009494	0.02188	0.006803	0	0.00974	0.003185	0.01198	0	0.007732	0.006494	0.005291	0	0	0	0.07716	0.003571	0	0.006667	0.007463	0.005587	0	0.0137	0.006993	0.0219	0.006329	0.0177	0	0.0101	0	0	0	0.003165	0.01316	0
chr22	30636623	T	C	-	SLC35E4	24.8	0.73	0.000205	1	1	0	0	0	0	0	0.0274	0	0	0	0	0	0	0	0	0	0	0	0	0	0	0	0	0	0	0	0	0	0	0	0	0	0	0	0	0	0	0	0	0	0	0	0	0	0	0	0	0	0	0	0	0	0	0	0	0	0	0	0	0	0	0	0	0	0	0	0	0	0	0	0	0	0	0	0	0	0	0	0	0	0	0	0
chr22	30906019	G	A	rs377386207	OSBP2	27.3	0.73	0.000461	4	1	0	0	0	0	0	0	0	0	0	0	0	0	0	0	0	0	0	0	0	0	0	0	0	0	0	0	0	0	0	0	0	0	0	0.002874	0	0	0	0	0	0	0	0	0	0	0	0	0	0	0	0	0	0.003106	0	0	0	0	0	0	0	0	0	0	0	0	0	0	0	0	0	0	0.01748	0	0	0	0	0	0	0	0	0	0	0.008929
chr22	31127382	G	A	rs180831123	INPP5J	32	0.898	0.000819	9	3	0	0.025	0	0	0	0	0	0	0.009146	0	0	0	0	0	0	0	0	0	0.006098	0	0	0	0	0	0	0	0	0	0	0	0.008772	0	0	0	0.01818	0	0	0	0	0	0	0	0.01333	0	0	0	0	0.003125	0	0	0	0	0	0	0	0	0	0	0	0	0	0	0	0	0	0	0	0	0	0	0	0	0	0	0	0	0	0.004854	0	0.003165	0	0
chr22	31127963	G	C	rs1921666739	INPP5J	29.8	0.837	0.000205	1	1	0	0	0	0	0	0	0	0	0	0	0	0	0	0	0	0	0	0	0	0	0	0	0	0	0	0	0	0	0	0	0	0	0	0	0	0	0	0	0	0	0	0	0	0	0	0	0	0	0	0	0	0	0	0	0	0	0	0	0	0	0	0	0	0	0	0	0	0	0	0	0	0	0	0	0	0	0	0	0.01504	0	0	0
chr22	31127967	G	A	rs754189975	INPP5J	33	0.974	0.000307	4	1	0	0	0	0	0	0	0	0	0	0	0	0	0	0	0	0	0	0	0	0	0	0	0	0	0	0	0	0	0	0	0	0	0	0	0	0	0	0	0	0	0	0	0	0.003968	0	0	0	0	0	0.003125	0	0	0	0	0	0	0	0	0	0	0	0	0	0.003571	0.02143	0	0	0	0	0	0	0	0	0	0	0	0	0	0	0	0	0
chr22	31128263	G	A	rs199758989	INPP5J	28.8	0.88	0.000921	12	1	0	0	0	0	0	0	0	0	0	0	0.004032	0	0	0	0	0	0	0	0	0	0	0	0	0	0	0	0.006173	0	0	0	0	0	0	0.002874	0	0	0	0	0.003311	0	0	0	0	0	0	0	0	0	0.003165	0	0	0	0	0	0	0	0.002577	0	0.01323	0	0	0	0	0	0	0	0.007463	0	0	0.006849	0	0	0.006329	0	0	0.005051	0	0.004854	0	0	0	0
chr22	32049995	G	A	rs200352654	SLC5A1	31	0.9	0.000154	3	1	0	0	0	0	0	0	0	0	0	0	0	0	0	0	0	0	0	0	0	0	0	0	0	0	0	0	0	0	0	0	0	0	0	0	0	0	0	0	0	0	0	0	0	0	0	0	0	0	0	0	0	0	0	0	0	0	0	0	0	0	0	0	0	0	0	0	0	0	0	0	0	0.00365	0.003165	0	0	0	0	0	0	0	0.01316	0
chr22	32234887	A	C	rs567563407	SLC5A4	27.5	0.85	0.000205	2	1	0	0	0	0	0	0	0	0	0	0	0	0	0	0	0	0	0	0	0	0	0	0	0	0	0	0	0	0	0	0	0	0.0283	0	0	0	0	0	0	0	0	0	0	0	0	0	0	0	0	0	0	0	0	0	0	0	0	0	0	0	0	0	0	0	0	0	0	0	0	0	0	0	0	0	0	0.008065	0	0	0	0	0	0	0
chr22	32247476	C	T	COSV105065655	SLC5A4	25.5	0.676	0.000205	1	1	0.02222	0	0	0	0	0	0	0	0	0	0	0	0	0	0	0	0	0	0	0	0	0	0	0	0	0	0	0	0	0	0	0	0	0	0	0	0	0	0	0	0	0	0	0	0	0	0	0	0	0	0	0	0	0	0	0	0	0	0	0	0	0	0	0	0	0	0	0	0	0	0	0	0	0	0	0	0	0	0	0	0	0
chr22	32247509	T	C	rs551408084	SLC5A4	26.7	0.966	0.00389	36	15	0	0	0.0163	0.003012	0	0	0.02308	0	0.009146	0.003378	0.0121	0	0	0.007937	0.01042	0.01471	0.01786	0.01471	0.0122	0.02532	0	0	0	0.006211	0.008475	0	0.01235	0	0	0.01351	0	0.01887	0	0.002874	0.01818	0.003205	0.008929	0	0	0.009317	0	0	0	0	0	0.01227	0	0.003125	0	0	0	0	0.003247	0.003185	0.01198	0	0	0.003247	0	0.006329	0	0.003125	0	0.007143	0.007143	0	0	0.005587	0	0	0	0	0.006329	0	0	0	0.003968	0	0	0	0	0
chr22	29488868	G	A	rs1245763605	NEFH	32	0.766	0.000102	1	1	0	0	0	0	0	0	0	0	0	0	0	0	0	0	0	0	0	0	0	0	0	0	0	0	0	0	0	0	0	0	0	0	0	0	0	0	0	0	0	0	0	0	0	0	0	0	0	0	0	0	0	0	0	0	0	0	0	0	0	0.01266	0	0	0	0	0	0	0	0	0	0	0	0	0	0	0	0	0	0	0	0	0	0
chr22	30427262	C	T	rs747853229	MTFP1	27.4	0.933	0.000102	1	1	0	0	0	0	0	0	0	0	0	0	0	0	0	0	0	0	0	0	0	0	0	0	0	0	0	0	0	0	0	0	0	0	0	0	0	0	0	0	0	0	0	0	0.01333	0	0	0	0	0	0	0	0	0	0	0	0	0	0	0	0	0	0	0	0	0	0	0	0	0	0	0	0	0	0	0	0	0	0	0	0	0	0	0
chr22	30495336	G	A	rs748091226	SEC14L4	24.9	0.738	0.000102	2	1	0	0	0	0	0	0	0	0	0	0	0	0	0	0	0	0	0	0	0	0	0	0	0	0	0	0	0	0	0.01136	0	0	0	0	0	0	0	0	0	0	0	0	0	0	0	0	0	0	0	0	0	0	0.003106	0	0	0	0	0	0	0	0	0	0	0	0	0	0	0	0	0	0	0	0	0	0	0	0	0	0	0	0	0	0
chr22	32859328	G	A	rs142288050	TIMP3	32	0.779	0.000307	4	2	0	0	0	0	0	0	0	0	0	0	0	0	0	0.02381	0	0	0.004464	0	0	0	0	0	0.01562	0	0	0	0	0	0	0	0	0	0	0	0	0	0	0	0	0	0	0	0	0.003968	0	0	0	0	0	0	0	0	0	0	0	0	0	0	0	0	0	0	0	0	0	0	0	0	0	0	0	0	0	0	0	0	0	0	0	0	0	0
chr22	35082535	C	T	rs745340391	ISX	23.8	0.836	0.000256	2	1	0	0	0.0163	0	0	0	0	0	0	0	0	0	0	0	0	0	0	0	0	0	0	0	0	0	0	0	0	0	0	0	0	0	0	0	0	0	0	0	0.006623	0	0	0	0	0	0	0	0	0	0	0	0	0	0	0	0	0	0	0	0	0	0	0	0	0	0	0	0	0	0	0	0	0	0	0	0	0	0	0	0	0	0	0
chr22	35082623	G	A	rs147806898	ISX	26.4	0.939	0.001484	7	4	0.01111	0	0.01087	0.05422	0	0	0	0	0	0	0	0	0	0	0	0	0	0	0	0	0	0	0	0	0	0	0	0	0	0	0	0	0	0	0	0.003205	0	0	0.006623	0	0	0	0.01333	0	0	0	0	0	0	0	0	0	0	0	0	0	0	0	0	0	0	0.00625	0	0	0	0	0	0	0	0	0	0	0	0	0	0	0	0	0	0	0	0
chr22	35084416	A	G	rs796633471	ISX	27.3	0.776	0.000358	1	1	0	0	0	0	0	0	0	0	0	0	0	0	0	0	0	0	0	0	0	0	0	0	0	0	0	0	0	0	0	0	0	0	0	0	0	0	0	0	0	0	0	0	0	0	0	0	0	0	0	0	0	0	0	0	0	0	0	0	0	0	0	0	0	0	0	0	0	0	0	0	0	0	0	0	0	0	0	0	0.02632	0	0	0
chr22	35386832	G	A	rs748860646	HMOX1	29.5	0.715	0.000256	2	1	0	0	0	0	0	0	0	0	0	0.01351	0	0	0	0	0	0	0	0	0	0	0	0	0	0	0	0	0	0	0	0	0	0	0	0	0	0	0	0	0	0	0	0	0	0	0	0.003067	0	0	0	0	0	0	0	0	0	0	0	0	0	0	0	0	0	0	0	0	0	0	0	0	0	0	0	0	0	0	0	0	0	0	0	0
chr22	36285265	C	T	rs760128307	MYH9	27	0.782	0.000205	3	1	0	0	0.01087	0	0	0	0	0	0	0	0	0	0	0	0	0	0	0	0	0	0	0	0	0	0	0	0	0	0	0	0	0	0	0	0	0	0	0	0	0	0	0	0	0.003968	0	0	0	0	0.003165	0	0	0	0	0	0	0	0	0	0	0	0	0	0	0	0	0	0	0	0	0	0	0	0	0	0	0	0	0	0	0	0	0
chr22	36285908	G	A	rs569541375	MYH9	32	0.77	0.000973	12	1	0	0	0	0	0	0	0	0	0	0	0	0	0.00303	0	0.003472	0	0	0	0	0	0	0	0	0.003106	0	0	0	0	0	0	0	0	0	0	0	0	0	0	0	0	0.006579	0	0	0.01587	0	0	0	0.00625	0.009494	0	0.003401	0	0	0	0	0.006098	0	0	0.002646	0	0	0	0	0	0.007143	0	0	0	0.003086	0	0	0	0	0	0	0	0	0	0	0	0	0
chr22	36300961	T	G	rs554332083	MYH9	26.7	0.78	0.001433	12	4	0	0	0	0	0	0	0	0	0	0	0	0	0	0	0.003472	0	0	0	0	0	0	0	0	0	0	0	0	0	0	0	0	0	0.003546	0	0	0	0	0	0.003311	0	0	0	0	0	0.003067	0	0	0	0	0	0	0.003106	0	0	0	0	0	0	0	0	0	0	0	0	0	0.02	0	0.005587	0	0.04795	0.01049	0.0219	0	0.004425	0	0	0	0	0	0	0	0.008929
chr22	36566488	C	T	rs528716833	CACNG2	24.1	0.776	0.000358	6	1	0	0	0	0	0	0	0	0	0	0.003378	0	0.005814	0	0.007937	0	0	0	0	0	0	0	0	0	0	0	0	0	0	0	0	0	0.01887	0.003546	0.002874	0	0	0	0	0	0	0	0	0	0	0	0	0	0	0	0	0	0	0	0	0	0	0	0	0	0	0	0	0	0	0	0	0	0	0	0	0	0	0	0	0	0	0	0	0	0	0	0
chr22	36764005	T	C	rs199883236	IFT27	28	0.693	0.000256	2	1	0	0	0	0	0	0	0	0	0	0	0	0	0	0	0	0	0	0	0	0	0	0	0	0	0	0	0.01235	0	0	0	0	0	0	0	0	0	0	0	0	0	0	0	0	0	0	0	0	0	0.003165	0	0	0	0	0	0	0	0	0	0	0	0	0	0	0	0	0	0	0	0	0	0	0	0	0	0	0	0	0	0	0	0	0
chr22	37566507	G	A	rs113668714	CDC42EP1	27.4	0.735	0.000205	3	1	0	0	0	0	0	0	0	0	0	0	0	0	0	0	0	0.01471	0	0	0	0	0	0	0	0	0	0.006173	0	0	0	0	0	0	0	0	0	0	0	0	0	0	0	0	0	0	0	0	0	0	0	0	0	0	0	0	0	0	0	0	0	0	0	0	0	0	0	0	0	0	0	0	0	0	0	0	0	0.005051	0	0	0	0	0	0
chr22	37566555	G	T	rs773216227	CDC42EP1	25.1	0.684	0.000205	2	1	0	0	0	0	0	0.02055	0	0	0	0	0	0	0	0	0	0	0	0	0	0	0	0	0	0	0	0	0	0	0	0	0	0	0	0	0	0	0	0	0	0	0	0	0	0	0	0	0	0	0	0	0	0	0	0	0	0	0	0	0	0	0	0	0	0	0	0	0	0	0	0	0	0	0	0	0	0	0	0	0	0.003165	0	0
chr22	37570679	C	T	rs117181617	LGALS2	25.2	0.69	0.00174	14	4	0	0	0	0	0	0.05479	0	0	0	0	0	0	0	0	0	0	0	0	0	0	0	0	0	0	0	0	0	0	0	0	0.004386	0.0283	0.003546	0	0	0	0.002976	0	0.006623	0	0	0	0	0	0	0	0	0	0	0	0	0	0	0	0	0	0	0	0	0	0	0	0	0	0	0	0.007463	0	0	0	0.003497	0.00365	0	0	0	0	0.02778	0.01942	0.003759	0.006329	0	0.008929
chr22	37678607	G	A	rs139136100	LGALS1	32	0.723	0.002303	22	5	0	0	0	0	0	0	0	0	0.01829	0	0	0	0	0	0	0	0	0	0	0	0	0	0	0.003106	0	0.003086	0	0	0	0	0.01316	0	0	0	0	0	0	0	0	0	0	0	0	0.003968	0.003067	0.003067	0	0	0.003165	0.003125	0.0102	0.006211	0.00974	0.003185	0	0.009146	0	0	0	0	0	0	0.009259	0.003571	0	0	0	0.002793	0	0	0.01049	0.007299	0.006329	0	0.03226	0.005051	0	0	0	0	0	0
chr22	37751804	G	A	rs779987765	TRIOBP	29.2	0.692	0.000205	3	1	0	0	0	0	0	0	0	0	0	0	0.004032	0	0.006061	0	0	0	0	0	0	0	0	0	0.01562	0	0	0	0	0	0	0	0	0	0	0	0	0	0	0	0	0	0	0	0	0	0	0	0	0	0	0	0	0	0	0	0	0	0	0	0	0	0	0	0	0	0	0	0	0	0	0	0	0	0	0	0	0	0	0	0	0	0	0
chr22	37755132	G	T	rs376340052	TRIOBP	29.4	0.683	0.001331	17	1	0	0	0.005435	0.006024	0	0	0.007692	0	0	0	0.004032	0.005814	0.00303	0	0	0	0	0	0	0	0	0	0	0	0.008475	0	0	0.003012	0	0	0	0	0	0	0	0	0	0	0	0.003106	0	0	0.01333	0	0	0.009202	0	0	0	0	0	0.003106	0	0	0.002994	0.003049	0	0	0	0	0	0	0.009259	0.007143	0	0	0	0	0	0	0	0	0	0.004425	0	0	0	0	0	0	0	0
chr22	37812968	G	A	rs371002709	GCAT	26.9	0.933	0.000614	4	3	0	0	0	0	0	0	0	0	0	0	0	0	0	0	0	0	0	0	0	0	0.05405	0	0.01562	0	0	0	0	0	0	0	0	0	0	0	0	0	0	0	0	0	0	0	0	0	0	0	0	0	0	0	0	0	0	0	0	0	0	0	0	0	0	0	0	0	0	0	0.01493	0.002793	0	0	0	0	0	0	0	0	0	0	0	0	0	0
chr22	37815210	G	A	rs766236892	GCAT	24.5	0.823	0.000154	1	1	0	0	0	0	0	0	0	0	0	0	0	0	0	0	0	0	0	0	0	0	0	0	0	0	0	0	0	0	0	0	0	0	0	0	0	0	0	0	0	0	0	0	0.02	0	0	0	0	0	0	0	0	0	0	0	0	0	0	0	0	0	0	0	0	0	0	0	0	0	0	0	0	0	0	0	0	0	0	0	0	0	0	0
chr22	37815280	G	A	rs200392738	GCAT	35	0.767	0.000563	3	2	0	0	0	0	0	0	0	0	0	0	0	0	0	0	0	0	0	0	0	0	0	0	0	0	0	0	0	0	0	0	0	0	0	0	0	0	0	0	0	0	0	0	0	0	0	0	0	0	0	0.003125	0	0	0	0	0	0	0	0	0	0	0	0	0	0	0	0.03333	0	0	0	0	0	0	0	0	0	0	0	0	0.0188	0	0	0
chr22	37815438	G	A	rs200622404	GCAT	23	0.714	0.000205	1	1	0	0	0	0	0	0	0	0	0	0	0	0	0	0	0	0	0	0	0	0	0	0	0	0	0	0	0	0	0	0	0	0.03774	0	0	0	0	0	0	0	0	0	0	0	0	0	0	0	0	0	0	0	0	0	0	0	0	0	0	0	0	0	0	0	0	0	0	0	0	0	0	0	0	0	0	0	0	0	0	0	0	0	0
chr22	37815779	G	T	rs369346663	GCAT	27.3	0.895	0.000256	4	1	0	0.01667	0	0	0	0	0	0	0	0	0	0	0	0	0	0	0	0	0	0	0	0	0	0	0	0	0	0	0	0	0	0	0	0	0	0	0.002976	0	0.003311	0.003106	0	0	0	0	0	0	0	0	0	0	0	0	0	0	0	0	0	0	0	0	0	0	0	0	0	0	0	0	0	0	0	0	0	0	0	0	0	0	0	0	0	0
chr22	37816222	G	T	rs542940841	GCAT	25.6	0.795	0.000461	4	2	0	0	0	0	0	0	0	0	0.003049	0	0	0	0.00303	0	0	0	0	0.02206	0.02439	0	0	0	0	0	0	0	0	0	0	0	0	0	0	0	0	0	0	0	0	0	0	0	0	0	0	0	0	0	0	0	0	0	0	0	0	0	0	0	0	0	0	0	0	0	0	0	0	0	0	0	0	0	0	0	0	0	0	0	0	0	0	0
chr22	37816617	C	T	rs17856459	GCAT	27.7	0.743	0.002918	28	6	0	0	0	0	0	0	0	0	0.003049	0	0.008065	0.01163	0.00303	0.02381	0.006944	0	0.004464	0	0	0	0	0	0	0	0	0.01543	0.003086	0.01205	0	0	0	0	0	0	0	0	0.002976	0.002732	0	0	0	0	0	0	0.009202	0.006135	0	0	0.006329	0	0	0.009317	0	0.003185	0.01796	0.003049	0.007732	0.003247	0	0	0	0.003125	0	0	0	0	0.007463	0	0.006173	0	0.006993	0	0.003165	0	0.008065	0	0	0	0	0	0.02632	0
chr22	37816636	C	T	COSV105066939	GCAT	28.9	0.966	0.000358	2	2	0	0	0	0	0	0	0	0	0	0	0	0	0	0	0	0	0	0.02206	0.02439	0	0	0	0	0	0	0	0	0	0	0	0	0	0	0	0	0	0	0	0	0	0	0	0	0	0	0	0	0	0	0	0	0	0	0	0	0	0	0	0	0	0	0	0	0	0	0	0	0	0	0	0	0	0	0	0	0	0	0	0	0	0	0
chr22	37825107	G	C	rs1197672262	GALR3	32	0.919	0.000307	3	1	0	0	0	0	0	0	0	0	0	0	0	0	0	0	0.003472	0	0	0	0	0	0	0	0	0	0	0	0	0	0	0	0	0	0	0	0	0	0	0	0	0	0	0	0	0	0	0.003067	0	0	0	0	0	0	0	0	0	0	0	0	0	0	0	0.0125	0	0	0	0	0	0	0	0	0	0	0	0	0	0	0	0	0	0	0	0
chr22	37825181	G	A	rs781147679	GALR3	32	0.687	0.000205	3	1	0	0	0	0	0	0	0	0	0	0	0.004032	0	0.006061	0	0	0	0	0	0	0	0	0	0.01562	0	0	0	0	0	0	0	0	0	0	0	0	0	0	0	0	0	0	0	0	0	0	0	0	0	0	0	0	0	0	0	0	0	0	0	0	0	0	0	0	0	0	0	0	0	0	0	0	0	0	0	0	0	0	0	0	0	0	0
chr22	36295068	C	T	CM014587	MYH9	28.3	0.882	0.000102	1	1	0	0	0	0	0	0	0	0	0	0	0	0	0	0	0	0	0	0	0	0	0	0	0	0	0	0	0	0	0	0	0	0	0	0	0	0	0	0	0	0	0	0	0	0	0	0	0	0	0	0	0	0	0	0	0	0	0	0	0	0	0	0	0	0	0	0	0	0	0	0	0	0	0	0	0.01613	0	0	0	0	0	0	0
chr22	36938266	G	C	-	CSF2RB	27.7	0.712	0.000102	1	1	0	0	0	0	0	0	0	0	0	0	0	0	0	0	0	0	0	0	0	0	0.01351	0	0	0	0	0	0	0	0	0	0	0	0	0	0	0	0	0	0	0	0	0	0	0	0	0	0	0	0	0	0	0	0	0	0	0	0	0	0	0	0	0	0	0	0	0	0	0	0	0	0	0	0	0	0	0	0	0	0	0	0	0
chr22	37182274	G	A	rs372579637	C1QTNF6	25.5	0.684	0.000102	1	1	0	0	0	0	0.02	0	0	0	0	0	0	0	0	0	0	0	0	0	0	0	0	0	0	0	0	0	0	0	0	0	0	0	0	0	0	0	0	0	0	0	0	0	0	0	0	0	0	0	0	0	0	0	0	0	0	0	0	0	0	0	0	0	0	0	0	0	0	0	0	0	0	0	0	0	0	0	0	0	0	0	0	0
chr22	37506317	G	A	rs748488870	CARD10	32	0.738	0.000102	1	1	0	0	0	0	0	0	0	0	0	0	0	0	0	0	0	0	0	0	0	0	0	0	0	0	0	0	0	0	0	0	0	0	0	0	0	0	0	0	0	0	0.01316	0	0	0	0	0	0	0	0	0	0	0	0	0	0	0	0	0	0	0	0	0	0	0	0	0	0	0	0	0	0	0	0	0	0	0	0	0	0	0	0	0
chr22	37815710	C	T	rs746541729	GCAT	25.3	0.88	0.000102	1	1	0	0	0	0	0	0	0	0	0	0	0	0	0	0	0	0	0	0.01471	0	0	0	0	0	0	0	0	0	0	0	0	0	0	0	0	0	0	0	0	0	0	0	0	0	0	0	0	0	0	0	0	0	0	0	0	0	0	0	0	0	0	0	0	0	0	0	0	0	0	0	0	0	0	0	0	0	0	0	0	0	0	0	0
chr22	37931910	G	A	rs750666477	MICALL1	25.1	0.644	0.000102	1	1	0	0	0	0	0	0	0	0	0	0	0	0	0	0	0	0	0	0	0	0	0	0	0	0	0	0	0	0	0	0	0	0	0	0	0	0	0	0	0	0	0	0	0	0	0	0	0	0	0	0	0	0	0	0	0	0	0	0	0	0	0	0	0	0	0	0	0	0	0	0	0	0	0	0	0	0.0101	0	0	0	0	0	0
chr22	39619371	G	A	rs775581201	CACNA1I	25.3	0.692	0.000358	2	1	0	0	0	0	0	0	0	0	0.01829	0	0	0	0	0	0	0	0	0	0	0	0	0	0	0	0	0	0	0	0	0	0	0	0	0	0	0.003205	0	0	0	0	0	0	0	0	0	0	0	0	0	0	0	0	0	0	0	0	0	0	0	0	0	0	0	0	0	0	0	0	0	0	0	0	0	0	0	0	0	0	0	0	0	0
chr22	39649863	C	T	rs556959037	CACNA1I	27.7	0.812	0.00041	1	1	0	0	0	0	0	0	0	0	0	0	0	0	0	0	0	0	0	0	0	0	0	0	0	0	0	0	0	0	0	0	0	0	0	0	0	0	0	0	0	0	0	0	0	0	0	0	0.02439	0	0	0	0	0	0	0	0	0	0	0	0	0	0	0	0	0	0	0	0	0	0	0	0	0	0	0	0	0	0	0	0	0	0	0
chr22	39659500	G	A	rs574037007	CACNA1I	26.7	0.706	0.00041	3	1	0	0	0	0	0	0	0	0	0	0	0	0	0	0	0	0	0	0	0	0	0	0	0	0	0	0	0	0	0	0	0	0	0	0	0	0	0	0	0	0	0	0	0	0	0	0	0	0	0	0	0	0	0	0	0	0.003049	0	0	0	0	0	0	0	0.01786	0	0	0	0	0	0	0	0	0	0.00885	0	0	0	0	0	0	0	0
chr22	39672292	C	T	rs372009981	CACNA1I	32	0.836	0.000358	4	1	0	0	0	0	0	0	0	0	0	0	0	0	0	0	0	0	0	0	0	0	0	0	0	0	0	0.003086	0	0	0	0	0	0	0	0	0	0	0	0	0	0	0	0	0	0	0	0.003067	0	0	0	0	0	0	0	0	0	0	0	0	0	0	0	0.009375	0	0	0.01429	0	0	0	0	0	0	0	0	0	0	0	0	0	0	0	0	0
chr22	39887543	C	T	rs774855734	ENTHD1	26.8	0.66	0.002815	28	7	0	0	0	0	0	0	0	0.008929	0	0.01014	0	0.01163	0.00303	0.007937	0.003472	0	0.008929	0	0	0	0	0	0	0.003106	0.05085	0	0	0.009036	0	0	0	0	0.007092	0	0	0	0.01488	0	0	0.003106	0.01974	0	0	0	0	0.003067	0.009146	0	0	0.003125	0	0.003106	0	0.003185	0.005988	0.003049	0.002577	0	0.005291	0	0.02542	0.00625	0	0	0	0	0.01493	0	0	0.006849	0	0	0	0	0	0.005051	0	0	0	0	0	0
chr22	40019900	G	T	rs536050162	FAM83F	33	0.69	0.000205	2	1	0	0	0	0	0	0	0	0	0	0	0	0	0	0	0	0	0	0	0	0	0	0	0	0	0	0	0	0	0	0	0	0	0	0	0	0	0	0	0	0	0	0	0	0	0	0	0	0	0	0	0	0	0	0	0	0	0	0	0	0	0.008475	0	0	0.01071	0	0	0	0	0	0	0	0	0	0	0	0	0	0	0	0	0	0
chr22	40358968	G	A	rs753245184	ADSL	31	0.861	0.000563	6	2	0.02222	0	0	0	0	0	0	0	0	0	0	0	0	0	0	0	0	0	0.006098	0	0	0	0	0	0	0	0	0	0	0	0	0	0	0	0	0	0.005952	0	0	0	0	0	0.01333	0	0	0	0	0	0	0	0	0	0	0	0	0	0	0	0.002646	0	0	0.003125	0	0	0	0	0	0	0	0	0	0	0	0	0	0	0	0	0	0	0	0
chr22	40365025	C	A	rs755964863	ADSL	26.4	0.927	0.000614	7	1	0	0	0	0	0	0	0	0	0.01829	0	0	0	0	0	0	0	0	0	0	0	0	0	0	0	0	0.003086	0.003086	0	0	0	0	0	0	0.002874	0	0	0	0	0	0	0	0	0	0	0	0.003067	0	0	0	0	0	0	0	0	0	0	0	0.003247	0	0	0	0	0	0	0	0	0	0.002793	0	0	0	0	0	0	0	0	0	0	0	0	0	0
chr22	40681743	T	A	COSV50760440	MCHR1	26.8	0.806	0.000256	2	1	0	0	0	0	0	0	0	0	0	0	0	0	0	0	0	0	0	0	0	0	0	0	0	0	0	0	0	0	0	0	0	0	0	0	0	0	0	0	0	0	0	0	0	0	0	0.003067	0	0	0	0	0	0	0	0	0	0	0	0	0	0	0	0.0125	0	0	0	0	0	0	0	0	0	0	0	0	0	0	0	0	0	0	0	0
chr22	40777107	C	G	rs750584554	SLC25A17	25.3	0.884	0.000665	5	1	0	0	0	0	0	0	0	0	0	0	0	0	0	0	0	0	0	0	0	0	0	0	0	0	0	0	0	0	0	0	0	0	0	0	0	0	0	0	0	0	0	0	0	0	0	0	0	0	0.003165	0	0	0	0.003247	0	0	0	0	0.003247	0	0	0	0	0.02778	0	0	0	0	0	0.003086	0	0	0	0	0	0	0	0	0	0	0	0	0
chr22	40777340	A	C	-	SLC25A17	24.6	0.711	0.000154	1	1	0	0	0	0	0	0	0	0	0	0.01014	0	0	0	0	0	0	0	0	0	0	0	0	0	0	0	0	0	0	0	0	0	0	0	0	0	0	0	0	0	0	0	0	0	0	0	0	0	0	0	0	0	0	0	0	0	0	0	0	0	0	0	0	0	0	0	0	0	0	0	0	0	0	0	0	0	0	0	0	0	0	0	0
chr22	40909192	G	A	rs773473817	XPNPEP3	31	0.775	0.000205	1	1	0	0	0	0	0	0	0	0	0	0	0	0	0	0	0	0	0	0	0	0.02532	0	0	0	0	0	0	0	0	0	0	0	0	0	0	0	0	0	0	0	0	0	0	0	0	0	0	0	0	0	0	0	0	0	0	0	0	0	0	0	0	0	0	0	0	0	0	0	0	0	0	0	0	0	0	0	0	0	0	0	0	0	0
chr22	40926313	C	T	rs374297767	XPNPEP3	29.2	0.71	0.000256	3	1	0	0	0	0	0	0	0	0	0	0	0	0	0	0	0	0	0	0	0	0	0	0	0	0	0.008475	0	0	0	0	0	0	0	0	0	0	0	0	0	0	0	0	0	0	0	0	0	0	0	0	0	0	0	0	0	0	0	0	0	0.002646	0	0	0	0	0	0	0	0	0	0	0	0	0	0	0	0.02419	0	0	0	0	0	0	0
chr22	41127653	A	G	rs2058890818	EP300	25.9	0.647	0.000205	1	1	0	0	0	0	0	0	0	0	0	0	0	0	0	0	0	0	0	0	0	0	0	0	0	0	0	0	0	0	0	0.02703	0	0	0	0	0	0	0	0	0	0	0	0	0	0	0	0	0	0	0	0	0	0	0	0	0	0	0	0	0	0	0	0	0	0	0	0	0	0	0	0	0	0	0	0	0	0	0	0	0	0	0	0
chr22	41520187	A	G	rs370742333	ACO2	25.8	0.779	0.005068	41	14	0.005556	0	0	0.01205	0	0	0	0	0	0.003378	0.0121	0.01163	0.006061	0.007937	0.003472	0	0.01786	0	0	0.01899	0	0	0	0.003106	0	0.003086	0	0.003012	0	0.02027	0	0	0.003546	0	0.009091	0	0.002976	0	0	0.006211	0	0	0	0.02381	0.003067	0.009202	0.006098	0.0125	0	0.003125	0.006803	0.009317	0	0.003185	0.01497	0.003049	0.02062	0	0.007937	0.006329	0.008475	0.00625	0.01543	0.007143	0.02143	0	0	0.00838	0	0	0	0	0.003165	0.01327	0	0.0202	0	0	0	0	0	0
chr22	42061048	A	G	rs769571157	NAGA	24.8	0.876	0.000307	2	1	0.005556	0	0	0	0	0	0	0	0	0	0	0	0	0	0	0	0	0	0	0	0	0	0	0	0	0	0	0	0	0	0	0	0	0	0	0.01603	0	0	0	0	0	0	0	0	0	0	0	0	0	0	0	0	0	0	0	0	0	0	0	0	0	0	0	0	0	0	0	0	0	0	0	0	0	0	0	0	0	0	0	0	0	0
chr22	42061052	C	T	rs121434529	NAGA	22.9	0.798	0.002099	24	5	0	0	0	0	0	0	0	0.008929	0	0	0	0	0	0	0.003472	0	0	0	0	0	0	0	0	0	0	0.003086	0	0	0	0	0.004386	0	0	0	0.01818	0	0	0.005464	0	0	0	0	0	0	0.0184	0	0.01524	0.003125	0	0	0	0.003106	0.003247	0.003185	0	0.003049	0.005155	0	0.005291	0	0	0.003125	0	0	0	0	0	0.005587	0	0.0137	0.003497	0.01095	0.003165	0	0	0	0.003968	0.004854	0	0.003165	0	0
chr22	42062946	G	T	rs578127376	NAGA	26.2	0.831	0.0043	44	4	0	0	0	0	0	0	0	0	0.03049	0	0	0.005814	0.00303	0.007937	0.003472	0.01471	0.008929	0	0	0.02532	0	0	0	0.009317	0.008475	0.003086	0.009259	0.006024	0	0	0.004386	0	0	0.005747	0	0.00641	0.002976	0.008197	0	0.003106	0.006579	0	0	0	0.003067	0.006135	0	0.00625	0	0.00625	0.003401	0	0.003247	0.003185	0.005988	0.009146	0.007732	0.00974	0.007937	0.006329	0	0.00625	0	0.007143	0	0	0.01493	0	0.003086	0	0.006993	0	0.006329	0.004425	0.008065	0.005051	0.003968	0	0	0.003165	0	0
chr22	42067799	C	T	rs367803688	NAGA	28.3	0.892	0.000819	2	1	0	0	0	0	0	0	0	0	0	0	0	0	0	0	0.003472	0	0	0	0	0	0.1014	0	0	0	0	0	0	0	0	0	0	0	0	0	0	0	0	0	0	0	0	0	0	0	0	0	0	0	0	0	0	0	0	0	0	0	0	0	0	0	0	0	0	0	0	0	0	0	0	0	0	0	0	0	0	0	0	0	0	0	0	0
chr22	42086249	G	T	rs568409523	NDUFA6	26.2	0.709	0.000768	2	1	0	0	0	0	0	0	0	0	0	0	0	0	0	0	0	0	0	0	0	0	0	0	0	0	0	0	0	0	0	0	0.004386	0	0	0	0	0	0	0	0	0	0	0	0	0	0	0	0	0	0	0	0	0	0	0	0	0	0	0	0	0	0	0	0	0	0	0.09333	0	0	0	0	0	0	0	0	0	0	0	0	0	0	0	0
chr22	42087124	C	T	rs750830935	NDUFA6	28.6	0.812	0.000461	7	1	0	0	0	0	0	0	0.007692	0	0	0.003378	0	0	0	0	0	0	0	0	0	0	0	0	0	0	0	0	0	0	0	0	0	0	0	0	0	0	0	0	0	0	0	0	0	0	0	0	0	0	0	0.003125	0	0	0.003247	0.003185	0	0	0	0	0	0	0.008475	0	0	0	0	0	0	0	0	0	0	0	0	0	0.02419	0	0	0	0	0	0	0
chr22	42126579	G	A	rs370580423	CYP2D6	25.1	0.716	0.000819	6	2	0	0	0	0	0	0	0	0	0	0	0	0	0	0	0	0	0	0	0	0	0	0	0	0	0	0.003086	0	0	0.1023	0	0	0	0	0.005747	0	0	0	0	0	0	0	0	0	0	0	0	0	0.003125	0	0	0	0.003106	0	0	0	0	0	0	0	0	0	0	0	0	0	0.01333	0	0	0	0	0	0	0	0	0	0	0	0	0	0	0	0
chr22	42126686	A	G	rs774378149	CYP2D6	26.2	0.852	0.000256	2	1	0	0	0	0	0	0	0	0	0	0	0	0	0	0	0	0	0	0	0	0	0	0	0	0	0	0	0	0.003012	0	0	0	0	0	0	0	0	0	0	0	0	0	0	0	0	0	0	0	0	0	0	0	0	0	0	0	0	0	0	0	0	0	0	0	0.01439	0	0	0	0	0	0	0	0	0	0	0	0	0	0	0	0	0	0
chr22	42126717	T	C	rs1930963279	CYP2D6	25.3	0.784	0.00087	7	5	0	0	0.02174	0.01506	0.01	0	0.01538	0	0	0	0	0	0	0	0	0	0	0	0	0	0	0	0	0	0	0	0	0	0	0	0	0	0	0	0.02727	0	0	0	0	0	0	0	0	0	0	0	0	0	0	0	0	0.003106	0	0	0	0	0	0	0.002646	0	0	0	0	0	0	0	0	0	0	0	0	0	0	0	0	0	0	0	0	0	0	0
chr22	42126735	C	T	rs751092905	CYP2D6	27.7	0.989	0.000717	6	2	0	0	0	0	0	0	0	0	0	0	0.004032	0	0.00303	0.007937	0	0	0.02232	0	0	0	0	0	0	0	0	0	0	0	0	0	0	0	0	0	0	0	0	0	0	0	0	0	0	0	0	0	0	0	0	0	0	0	0	0	0	0.003049	0	0	0	0	0	0	0	0	0	0	0	0	0.01543	0	0	0	0	0	0	0	0	0	0	0	0	0
chr22	42126752	C	T	rs569439709	CYP2D6	32	0.996	0.004505	34	10	0.005556	0	0	0	0	0	0	0	0.02134	0.02027	0.004032	0.01163	0.01515	0.007937	0.006993	0	0	0	0	0	0	0	0	0.009317	0.008475	0	0.003086	0.009036	0	0	0	0	0.003546	0	0	0	0	0	0	0.003106	0	0	0	0.02381	0.01534	0.01227	0.006098	0.003125	0	0	0.003401	0.003106	0.003247	0	0.003012	0.009146	0.005155	0.003247	0.005291	0	0.008475	0.003125	0.04012	0.003571	0.02143	0	0	0	0	0	0	0	0.003165	0	0.01613	0	0	0	0	0	0	0
chr22	42127853	G	A	rs140513104	CYP2D6	24.5	0.653	0.004505	22	10	0.01667	0	0.005435	0	0	0.0274	0	0	0	0	0	0	0.006061	0	0	0	0	0	0	0	0	0	0	0	0	0	0	0	0	0	0.01316	0.009434	0.003546	0	0.009091	0	0.01786	0	0.003311	0.003106	0	0	0	0	0.003067	0	0	0	0	0	0	0	0.003247	0.003185	0	0	0	0	0	0	0	0	0	0	0	0.01333	0	0	0.003086	0	0	0	0	0	0	0	0.036	0.009901	0.05725	0.0443	0.05263	0.1182
chr22	42140451	G	A	rs753969838	CYP2D7	24.9	0.724	0.000358	5	1	0	0	0	0	0	0	0.01538	0	0	0	0	0	0	0	0	0	0	0	0	0	0	0	0	0	0	0	0	0	0	0	0	0	0	0.002874	0.009091	0	0	0	0	0	0	0	0	0	0	0	0	0	0	0	0	0	0.003247	0	0.005988	0	0	0	0	0	0	0	0	0	0	0	0	0	0	0	0	0	0	0	0	0	0	0	0	0	0	0
chr22	39659477	C	T	rs776770902	CACNA1I	24.8	0.711	0.000102	2	1	0	0	0	0	0	0	0	0	0	0	0	0	0	0	0	0	0	0	0	0	0	0	0	0	0	0	0	0	0.01136	0	0	0	0	0	0	0	0	0	0	0	0	0	0	0	0	0	0	0	0	0	0	0	0.003247	0	0	0	0	0	0	0	0	0	0	0	0	0	0	0	0	0	0	0	0	0	0	0	0	0	0	0	0	0
chr22	40361491	C	T	rs1477530482	ADSL	29.9	0.887	0.000102	1	1	0	0	0	0	0	0	0.01538	0	0	0	0	0	0	0	0	0	0	0	0	0	0	0	0	0	0	0	0	0	0	0	0	0	0	0	0	0	0	0	0	0	0	0	0	0	0	0	0	0	0	0	0	0	0	0	0	0	0	0	0	0	0	0	0	0	0	0	0	0	0	0	0	0	0	0	0	0	0	0	0	0	0	0
chr22	40405815	T	C	-	SGSM3	27.3	0.685	0.000102	1	1	0	0	0	0	0	0	0	0	0	0	0	0	0	0	0	0	0	0	0	0	0	0	0	0	0	0	0	0	0	0	0	0	0	0	0	0	0	0	0	0	0	0	0.01333	0	0	0	0	0	0	0	0	0	0	0	0	0	0	0	0	0	0	0	0	0	0	0	0	0	0	0	0	0	0	0	0	0	0	0	0	0	0	0
chr22	41578868	C	T	rs755086785	PMM1	27.5	0.909	0.000102	1	1	0	0	0	0	0	0	0	0	0	0	0	0	0	0	0	0	0	0	0	0	0	0	0	0	0	0	0	0	0	0	0	0	0	0	0	0	0	0	0	0	0	0	0	0	0	0	0	0	0	0	0	0	0	0	0	0	0	0	0	0	0	0	0	0	0	0.01333	0	0	0	0	0	0	0	0	0	0	0	0	0	0	0	0
chr22	42628184	C	A	rs756047846	CYB5R3	26	0.928	0.000665	1	1	0	0	0	0	0	0	0	0	0	0	0	0	0	0	0	0	0	0	0	0.08228	0	0	0	0	0	0	0	0	0	0	0	0	0	0	0	0	0	0	0	0	0	0	0	0	0	0	0	0	0	0	0	0	0	0	0	0	0	0	0	0	0	0	0	0	0	0	0	0	0	0	0	0	0	0	0	0	0	0	0	0	0	0
chr22	43046500	G	C	-	TTLL1	22.9	0.662	0.000154	1	1	0	0	0	0	0	0	0	0	0	0	0	0	0	0	0.01042	0	0	0	0	0	0	0	0	0	0	0	0	0	0	0	0	0	0	0	0	0	0	0	0	0	0	0	0	0	0	0	0	0	0	0	0	0	0	0	0	0	0	0	0	0	0	0	0	0	0	0	0	0	0	0	0	0	0	0	0	0	0	0	0	0	0	0
chr22	43262797	C	T	rs772567884	SCUBE1	25.2	0.675	0.000154	1	1	0	0	0	0	0	0	0	0	0	0	0	0	0	0	0	0	0	0	0	0	0	0.02027	0	0	0	0	0	0	0	0	0	0	0	0	0	0	0	0	0	0	0	0	0	0	0	0	0	0	0	0	0	0	0	0	0	0	0	0	0	0	0	0	0	0	0	0	0	0	0	0	0	0	0	0	0	0	0	0	0	0	0	0
chr22	43829183	C	T	-	SULT4A1	27	0.766	0.000154	1	1	0	0	0	0	0	0	0	0	0	0	0	0	0	0	0	0	0	0	0	0	0	0	0	0	0	0	0	0	0	0	0	0	0	0	0	0	0	0	0	0	0	0	0	0	0	0	0	0	0	0	0	0	0	0	0	0	0	0	0	0	0	0	0	0	0	0	0	0	0	0	0.01049	0	0	0	0	0	0	0	0	0	0	0
chr22	43924012	C	G	rs538742792	PNPLA3	25.7	0.82	0.001177	21	1	0	0	0	0	0	0.006849	0	0	0.003049	0	0	0.005814	0	0	0	0	0	0	0	0	0	0	0.01562	0	0.008475	0	0	0	0	0	0	0	0	0.002874	0	0.003205	0	0	0	0	0	0.007463	0	0.003968	0.003067	0.003067	0	0	0.003165	0.003125	0	0.003106	0.00974	0	0	0	0	0.003247	0.002646	0	0	0	0	0	0	0	0	0	0	0	0	0	0.003165	0.004425	0	0.005051	0.003968	0	0	0	0	0
chr22	43927135	T	C	rs1355780267	PNPLA3	25.3	0.84	0.00041	4	1	0	0	0	0.003012	0	0	0	0	0	0	0	0	0	0	0	0	0	0	0	0.03165	0	0	0	0	0	0	0	0	0	0	0	0	0	0	0.009091	0	0	0	0	0	0	0	0	0	0	0	0	0	0	0	0	0	0	0	0.002994	0	0	0	0	0	0	0	0	0	0	0	0	0	0	0	0	0	0	0	0	0	0	0	0	0	0	0
chr22	44151550	A	G	rs1336027171	PARVB	33	0.68	0.000307	1	1	0	0	0	0	0	0	0	0	0	0	0	0	0	0	0	0	0	0	0	0	0.04054	0	0	0	0	0	0	0	0	0	0	0	0	0	0	0	0	0	0	0	0	0	0	0	0	0	0	0	0	0	0	0	0	0	0	0	0	0	0	0	0	0	0	0	0	0	0	0	0	0	0	0	0	0	0	0	0	0	0	0	0	0
chr22	44849016	C	T	rs755459670	ARHGAP8	24.6	0.915	0.000205	2	1	0	0	0	0	0	0	0	0	0	0	0	0	0	0	0	0	0	0	0	0	0	0	0	0	0	0	0	0	0	0	0.01316	0	0	0	0	0	0	0	0	0	0	0	0	0	0	0	0	0	0	0	0	0	0	0	0	0	0	0	0	0	0	0	0	0	0	0	0	0	0	0	0	0	0	0	0	0	0	0.004854	0	0	0	0
chr22	44888001	G	C	rs759215827	PHF21B	25.5	0.808	0.000614	6	1	0	0	0	0	0	0	0	0	0	0	0	0	0	0	0	0	0	0	0	0	0	0	0	0	0	0	0	0	0	0	0	0	0	0	0	0	0	0	0	0	0	0	0	0	0	0.003067	0	0	0	0	0	0.02174	0	0	0	0.003049	0	0	0	0	0	0.003125	0	0	0	0	0	0	0	0	0	0	0.003165	0	0	0.005051	0	0	0	0	0	0
chr22	45353983	C	T	rs375632962	SMC1B	26.2	0.8	0.000154	1	1	0	0	0	0	0	0	0	0	0	0	0	0	0	0	0	0	0	0	0	0	0	0	0	0	0	0	0	0	0	0	0	0	0	0	0	0	0	0	0	0	0	0	0	0	0	0	0	0	0	0	0	0	0	0	0	0	0	0	0	0	0	0	0	0	0	0	0	0	0	0	0	0	0	0	0	0	0	0.01456	0	0	0	0
chr22	45600418	A	G	rs13268	FBLN1	25.7	0.676	0.00517	38	13	0.005556	0	0	0	0	0	0	0	0.006098	0	0	0	0	0.007937	0	0	0.004464	0	0	0.03165	0	0	0	0	0	0.003086	0.01235	0.003012	0	0	0	0	0	0.005747	0	0.003205	0	0.01366	0	0.006211	0	0	0	0	0.02147	0.009202	0.003049	0.003125	0.006329	0	0.01361	0.01553	0.006494	0.009554	0.002994	0.006098	0.002577	0.01948	0.007937	0	0.01695	0.003125	0	0.003571	0.01429	0	0.007463	0.005587	0.02778	0	0.01399	0.00365	0.01266	0	0	0.0101	0	0	0	0.003165	0	0
chr22	44732308	C	G	-	PRR5	25.9	0.685	0.000102	1	1	0	0	0	0	0	0	0	0	0	0	0	0	0	0	0	0	0	0	0	0	0	0	0	0	0	0	0	0	0	0	0	0	0	0	0	0	0	0	0	0	0	0	0	0	0	0	0	0	0	0	0	0	0	0	0	0	0	0	0	0	0	0	0	0	0	0.01333	0	0	0	0	0	0	0	0	0	0	0	0	0	0	0	0
chr22	45923016	G	A	rs752246677	WNT7B	26.3	0.762	0.000256	2	1	0	0	0	0	0	0	0	0	0	0	0	0	0	0	0	0	0	0	0	0	0	0	0	0	0	0.003086	0.01235	0	0	0	0	0	0	0	0	0	0	0	0	0	0	0	0	0	0	0	0	0	0	0	0	0	0	0	0	0	0	0	0	0	0	0	0	0	0	0	0	0	0	0	0	0	0	0	0	0	0	0	0	0	0	0
chr22	45950055	G	A	rs764176810	WNT7B	31	0.767	0.000307	2	1	0.005556	0	0	0	0	0	0	0	0	0	0	0	0	0	0	0	0	0	0	0	0	0	0	0	0	0	0	0	0	0	0	0	0	0	0	0.01603	0	0	0	0	0	0	0	0	0	0	0	0	0	0	0	0	0	0	0	0	0	0	0	0	0	0	0	0	0	0	0	0	0	0	0	0	0	0	0	0	0	0	0	0	0	0
chr22	46218285	G	A	rs549236046	PPARA	25.3	0.716	0.001536	17	2	0	0	0	0.003012	0	0	0.007692	0	0	0.003378	0	0	0	0	0	0	0	0	0	0	0	0	0	0	0	0	0	0	0	0	0.01316	0	0	0.005747	0	0	0.008929	0.002732	0.01325	0.003106	0	0	0	0	0	0	0	0	0.003165	0	0	0	0.006494	0	0.005988	0	0	0	0.007937	0	0	0	0	0.007143	0	0	0	0	0	0	0	0.00365	0	0	0	0.005051	0	0.004854	0	0	0	0
chr22	46353829	G	A	rs387907022	TRMU	25.1	0.722	0.000461	8	1	0	0	0	0	0	0.006849	0	0	0	0	0	0	0	0	0	0	0	0	0.0122	0	0	0	0	0	0	0	0	0	0	0	0	0	0	0	0	0	0	0.002732	0	0	0	0	0	0	0	0	0	0.003125	0	0	0.003401	0	0	0.003185	0	0	0.002577	0	0	0	0	0	0	0	0	0	0	0	0	0	0	0	0	0.004425	0	0	0	0	0	0	0	0
chr22	46356068	G	A	-	TRMU	25.5	0.939	0.000358	1	1	0	0	0	0	0	0	0	0	0	0	0	0	0	0	0	0	0	0	0	0	0	0	0	0	0	0	0	0	0	0	0	0	0	0	0	0	0.02083	0	0	0	0	0	0	0	0	0	0	0	0	0	0	0	0	0	0	0	0	0	0	0	0	0	0	0	0	0	0	0	0	0	0	0	0	0	0	0	0	0	0	0	0	0
chr22	46377156	G	A	rs200072284	CELSR1	27.5	0.805	0.000461	2	1	0	0	0	0	0	0	0	0	0	0	0	0	0	0	0	0	0	0	0	0	0	0	0	0	0	0	0	0	0	0	0.03509	0	0	0	0	0	0	0	0	0	0	0	0	0	0	0	0	0	0	0	0	0	0	0	0	0	0	0	0	0	0	0	0	0	0	0	0	0	0	0	0	0	0	0	0	0	0.003968	0	0	0	0	0
chr22	46409057	C	T	rs780422693	CELSR1	29.1	0.723	0.000256	3	1	0	0	0	0	0	0	0	0	0	0	0	0	0	0	0.01042	0	0	0	0	0	0	0	0	0	0	0	0	0	0	0	0	0	0	0	0	0	0	0	0	0	0	0	0	0	0.003067	0	0	0	0	0	0	0	0	0	0	0	0	0	0	0	0	0	0	0	0	0	0	0	0	0	0	0	0	0	0	0.005051	0	0	0	0	0	0
chr22	46439252	G	A	rs377649796	CELSR1	28.6	0.654	0.000665	9	1	0	0	0	0	0	0	0	0.008929	0	0	0	0	0	0.007937	0	0	0	0	0.0122	0	0	0	0	0.006211	0	0	0	0	0	0	0	0	0.003546	0	0.009091	0	0	0	0.003311	0	0	0.007463	0	0	0	0	0	0	0	0	0	0	0	0	0	0	0	0	0	0	0	0.009375	0	0	0	0	0	0	0	0	0	0	0	0	0	0	0	0	0	0	0	0
chr22	46690029	C	T	rs750492834	CERK	25.9	0.764	0.000256	4	1	0	0	0	0	0	0	0	0	0	0	0	0	0	0	0	0	0	0	0	0	0	0	0	0	0	0	0	0	0	0	0	0	0	0	0	0	0	0	0	0	0.006579	0.01493	0	0	0.003067	0	0	0	0	0	0	0	0	0	0	0	0	0	0.002646	0	0	0	0	0	0	0	0	0	0	0	0	0	0	0	0	0	0	0	0	0	0	0
chr22	46231907	G	A	-	PPARA	27.5	0.747	0.000102	1	1	0	0	0	0	0	0	0	0	0	0	0	0	0	0	0	0.02941	0	0	0	0	0	0	0	0	0	0	0	0	0	0	0	0	0	0	0	0	0	0	0	0	0	0	0	0	0	0	0	0	0	0	0	0	0	0	0	0	0	0	0	0	0	0	0	0	0	0	0	0	0	0	0	0	0	0	0	0	0	0	0	0	0	0
chr3	405618	T	A	-	CHL1	22.3	0.729	0.000154	1	1	0	0	0	0	0	0	0	0	0	0	0	0	0	0	0	0	0	0	0	0	0	0	0	0	0	0	0	0	0	0	0	0	0	0	0	0	0	0	0	0	0	0	0	0	0	0	0	0	0	0	0	0	0	0	0	0	0	0	0	0	0	0	0	0	0	0	0	0	0	0	0	0	0	0.01327	0	0	0	0	0	0	0	0
chr3	326004	C	A	-	CHL1	25.3	0.714	0.000102	1	1	0	0	0	0	0	0	0	0	0	0	0	0	0	0	0	0	0	0	0	0	0	0	0	0	0	0	0	0	0	0	0	0	0	0	0	0	0	0	0	0	0	0	0	0	0	0	0	0	0	0	0	0	0	0	0	0	0	0	0	0	0	0	0	0	0	0	0	0	0	0.0137	0	0	0	0	0	0	0	0	0	0	0	0
chr3	1385716	T	C	-	CNTN6	29.2	0.947	0.000102	1	1	0	0	0	0	0	0	0	0	0	0	0	0	0	0	0	0	0	0	0	0	0	0	0	0	0	0	0	0	0	0	0	0	0	0	0	0	0	0	0	0	0	0	0	0	0	0	0	0	0	0	0	0	0	0	0	0	0	0	0	0	0.01695	0	0	0	0	0	0	0	0	0	0	0	0	0	0	0	0	0	0	0	0	0
chr22	49904207	G	A	rs769660550	ALG12	24.9	0.71	0.000154	1	1	0	0	0	0	0	0	0	0	0	0	0	0	0	0	0	0	0	0	0	0	0	0	0	0	0	0	0	0	0	0.02027	0	0	0	0	0	0	0	0	0	0	0	0	0	0	0	0	0	0	0	0	0	0	0	0	0	0	0	0	0	0	0	0	0	0	0	0	0	0	0	0	0	0	0	0	0	0	0	0	0	0	0	0
chr22	49913514	C	T	rs201033281	ALG12	23.4	0.658	0.000768	7	4	0	0	0	0	0	0	0	0	0	0	0	0	0	0	0	0	0	0	0	0	0	0	0	0	0	0	0	0	0	0	0.01754	0.01887	0	0	0	0	0.002976	0	0	0	0	0	0	0	0	0	0	0	0	0	0	0	0	0	0	0	0	0	0	0	0	0	0	0	0	0	0	0	0	0	0	0	0	0	0	0	0.0119	0.004854	0	0.006329	0	0.01786
chr22	50074238	G	A	rs199773674	MLC1	26.1	0.782	0.000205	3	1	0	0	0	0	0	0	0	0	0	0.003378	0	0	0	0.007937	0	0	0	0	0	0	0	0	0	0	0	0	0	0	0	0.01351	0	0	0	0	0	0	0	0	0	0	0	0	0	0	0	0	0	0	0	0	0	0	0	0	0	0	0	0	0	0	0	0	0	0	0	0	0	0	0	0	0	0	0	0	0	0	0	0	0	0	0	0
chr22	50159759	G	C	rs2063508750	MOV10L1	25.5	0.855	0.000256	1	1	0	0	0	0	0	0	0	0	0	0	0	0	0	0	0	0	0	0	0	0	0	0	0	0	0	0	0	0	0	0	0	0	0	0	0	0	0	0	0	0	0	0	0	0	0	0	0.0122	0	0	0	0	0	0	0	0	0	0	0	0	0	0	0	0	0	0	0	0	0	0	0	0	0	0	0	0	0	0	0	0	0	0	0
chr22	50210900	T	C	rs557416758	SELENOO	24.8	0.721	0.001945	14	3	0	0	0	0	0	0	0	0	0	0	0.008065	0	0	0	0	0	0	0	0	0	0	0	0	0.01242	0	0	0.003086	0.006024	0	0	0	0	0	0.005747	0	0	0	0.005464	0	0	0	0	0	0	0	0.01227	0	0	0	0.00625	0	0	0	0	0	0	0.002577	0	0	0	0	0	0.03704	0	0.007143	0	0	0.002793	0	0	0.003497	0	0	0.00885	0	0	0	0	0	0	0	0
chr22	50314618	G	A	rs754349882	DENND6B	32	0.66	0.000512	1	1	0	0	0	0	0	0	0	0	0	0	0	0	0	0	0	0	0	0	0	0	0	0	0	0	0	0	0	0	0	0	0	0	0	0	0	0	0	0	0	0	0	0	0	0	0	0	0	0	0	0	0	0	0	0	0	0	0	0	0	0	0	0.03125	0	0	0	0	0	0	0	0	0	0	0	0	0	0	0	0	0	0	0	0
chr22	50454718	A	G	rs1299337224	SBF1	24.3	0.681	0.000512	4	3	0.01667	0	0.01087	0.006024	0.02	0	0	0	0	0	0	0	0	0	0	0	0	0	0	0	0	0	0	0	0	0	0	0	0	0	0	0	0	0	0	0	0	0	0	0	0	0	0	0	0	0	0	0	0	0	0	0	0	0	0	0	0	0	0	0	0	0	0	0	0	0	0	0	0	0	0	0	0	0	0	0	0	0	0	0	0	0
chr22	50454842	T	C	rs575037791	SBF1	24.6	0.842	0.000665	6	2	0	0	0	0	0	0	0	0	0	0	0	0	0	0	0	0	0	0	0	0	0	0	0	0	0	0	0	0	0	0	0	0	0	0	0	0	0	0.002732	0	0	0	0	0	0	0	0	0	0	0.003165	0.01562	0	0	0	0	0	0	0.002577	0	0	0.02532	0	0	0	0.003571	0	0	0	0	0	0	0	0	0	0	0	0	0	0	0	0	0	0
chr22	50456656	G	A	rs201399007	SBF1	33	0.704	0.000154	2	1	0	0	0	0	0	0	0	0	0	0	0	0	0	0	0	0	0	0	0	0	0	0	0	0	0	0	0	0	0	0	0	0	0	0	0	0	0	0.002732	0	0	0	0	0	0	0	0	0	0	0	0	0	0	0	0	0	0	0	0	0	0	0	0	0	0	0	0	0	0	0	0.0137	0	0	0	0	0	0	0	0	0	0	0	0
chr22	50489260	G	A	rs200375123	MIOX	24.5	0.791	0.000154	1	1	0	0.025	0	0	0	0	0	0	0	0	0	0	0	0	0	0	0	0	0	0	0	0	0	0	0	0	0	0	0	0	0	0	0	0	0	0	0	0	0	0	0	0	0	0	0	0	0	0	0	0	0	0	0	0	0	0	0	0	0	0	0	0	0	0	0	0	0	0	0	0	0	0	0	0	0	0	0	0	0	0	0	0
chr22	50489632	T	A	-	MIOX	32	0.806	0.000154	1	1	0	0	0	0	0	0	0	0	0	0	0	0	0	0	0	0	0	0	0	0	0	0	0	0	0	0	0	0	0	0	0	0	0	0	0	0	0	0	0	0	0	0	0	0	0	0	0	0	0	0	0	0	0	0	0	0	0	0	0	0	0	0	0	0	0	0	0	0	0	0	0	0	0	0	0	0	0	0	0.01128	0	0	0
chr22	50524003	A	G	rs1185911338	SCO2	27.5	0.932	0.000205	1	1	0	0	0	0	0	0	0	0	0	0	0	0	0	0	0	0	0	0	0	0	0	0	0	0	0	0	0	0	0	0.02703	0	0	0	0	0	0	0	0	0	0	0	0	0	0	0	0	0	0	0	0	0	0	0	0	0	0	0	0	0	0	0	0	0	0	0	0	0	0	0	0	0	0	0	0	0	0	0	0	0	0	0	0
chr22	50571216	C	T	rs571519095	CPT1B	28.9	0.963	0.001382	17	3	0	0	0	0	0	0	0	0	0.003049	0.01014	0.004032	0.005814	0.006061	0	0.006944	0.01471	0	0	0	0	0	0	0	0	0.008475	0	0	0.003012	0	0	0	0	0	0.005747	0	0	0	0	0	0	0	0	0	0	0	0	0	0	0	0.00625	0	0	0	0	0.002994	0	0.005155	0	0.002646	0	0	0	0.01235	0	0	0	0	0	0	0	0	0	0.003165	0.004425	0	0	0	0	0	0	0	0
chr22	50571377	G	A	rs138391114	CPT1B	33	0.85	0.000256	3	1	0	0	0	0	0	0	0	0	0	0	0	0	0	0	0	0	0	0	0	0.01899	0	0	0	0	0	0.003086	0	0	0	0	0	0	0	0	0	0	0	0	0	0	0	0	0	0	0	0	0	0	0	0	0	0	0	0	0.002994	0	0	0	0	0	0	0	0	0	0	0	0	0	0	0	0	0	0	0	0	0	0	0	0	0	0	0
chr22	50571535	T	G	rs778631811	CPT1B	22.8	0.734	0.001536	20	2	0	0	0	0	0	0	0	0	0	0	0	0	0	0	0	0	0	0	0	0	0	0	0	0	0	0	0	0.006024	0	0	0	0	0	0	0	0.009615	0.002976	0.002732	0	0.003106	0	0	0.01333	0.003968	0	0	0.003049	0	0.003165	0	0.003401	0	0.003247	0.006369	0.005988	0	0.002577	0	0.002646	0.006329	0	0	0	0	0.007143	0.006667	0	0	0.003086	0	0	0	0	0	0.03226	0	0	0	0	0	0	0
chr22	50573041	G	A	rs572856960	CPT1B	26.9	0.85	0.000819	12	1	0	0	0	0	0	0	0	0	0	0	0.004032	0	0	0	0	0	0	0	0	0	0	0	0	0	0	0	0	0	0	0	0	0	0	0	0	0	0.002976	0.002732	0	0.003106	0	0	0	0	0.003067	0.003067	0	0.003125	0	0.003125	0.003401	0.003106	0	0	0	0	0	0	0.007937	0	0	0	0	0	0	0	0	0	0	0	0.01049	0	0	0	0	0	0	0	0	0	0	0
chr22	50573662	G	A	rs748835799	CPT1B	24	0.78	0.000358	1	1	0	0	0	0	0	0	0	0	0	0	0	0	0	0	0	0	0	0	0	0.0443	0	0	0	0	0	0	0	0	0	0	0	0	0	0	0	0	0	0	0	0	0	0	0	0	0	0	0	0	0	0	0	0	0	0	0	0	0	0	0	0	0	0	0	0	0	0	0	0	0	0	0	0	0	0	0	0	0	0	0	0	0	0
chr22	50576595	T	C	rs553479143	CPT1B	29.3	0.717	0.000205	3	1	0	0	0	0	0	0	0	0	0	0	0	0	0	0	0	0	0	0.01471	0	0	0	0	0	0.003106	0	0	0	0	0	0	0	0	0	0	0	0	0	0	0	0	0	0	0	0	0	0	0	0.003125	0	0	0	0	0	0	0	0	0	0	0	0	0	0	0	0	0	0	0	0	0	0	0	0	0	0	0	0	0	0	0	0	0	0
chr22	50626061	C	T	rs143994992	ARSA	24.6	0.788	0.000307	1	1	0	0	0	0	0	0.0411	0	0	0	0	0	0	0	0	0	0	0	0	0	0	0	0	0	0	0	0	0	0	0	0	0	0	0	0	0	0	0	0	0	0	0	0	0	0	0	0	0	0	0	0	0	0	0	0	0	0	0	0	0	0	0	0	0	0	0	0	0	0	0	0	0	0	0	0	0	0	0	0	0	0	0	0
chr22	50626844	T	C	rs527640350	ARSA	27.2	0.872	0.000154	3	1	0	0	0	0	0.01	0	0	0	0	0	0	0	0	0	0	0	0	0	0	0	0	0	0	0	0	0	0	0	0	0	0	0	0	0	0	0	0	0	0	0	0	0	0	0	0	0	0	0	0	0	0	0	0	0	0	0	0.002577	0	0	0.006329	0	0	0	0	0	0	0	0	0	0	0	0	0	0	0	0	0	0	0	0	0	0
chr22	50571202	C	T	rs766819121	CPT1B	24.7	0.74	0.000102	1	1	0.01111	0	0	0	0	0	0	0	0	0	0	0	0	0	0	0	0	0	0	0	0	0	0	0	0	0	0	0	0	0	0	0	0	0	0	0	0	0	0	0	0	0	0	0	0	0	0	0	0	0	0	0	0	0	0	0	0	0	0	0	0	0	0	0	0	0	0	0	0	0	0	0	0	0	0	0	0	0	0	0	0	0
chr22	50576601	G	A	-	CPT1B	26	0.833	0.000102	1	1	0	0	0	0	0	0	0	0	0	0	0	0	0	0	0	0	0	0	0	0	0	0	0	0	0	0	0	0	0	0	0	0	0	0	0	0	0	0	0	0	0	0.01493	0	0	0	0	0	0	0	0	0	0	0	0	0	0	0	0	0	0	0	0	0	0	0	0	0	0	0	0	0	0	0	0	0	0	0	0	0	0	0	0
chr22	50626232	G	A	rs794727704	ARSA	24.3	0.794	0.000102	2	1	0	0	0	0	0.01	0	0	0.008929	0	0	0	0	0	0	0	0	0	0	0	0	0	0	0	0	0	0	0	0	0	0	0	0	0	0	0	0	0	0	0	0	0	0	0	0	0	0	0	0	0	0	0	0	0	0	0	0	0	0	0	0	0	0	0	0	0	0	0	0	0	0	0	0	0	0	0	0	0	0	0	0	0	0
chr3	2866874	A	G	rs559646321	CNTN4	25.9	0.736	0.002713	31	5	0	0	0	0	0	0	0	0.008929	0.003049	0.003378	0	0	0	0	0	0	0.004464	0	0	0	0	0	0.01562	0	0	0	0	0	0	0	0	0	0.01418	0.002874	0	0	0.005952	0.002732	0.009934	0.006211	0	0.007463	0.006667	0.007937	0	0.006135	0	0.003125	0.006329	0	0	0	0.006494	0	0	0.009146	0.007732	0.006494	0.005291	0	0.008475	0.003125	0	0	0	0	0.01493	0.005587	0.003086	0	0.003497	0.01095	0	0	0.008065	0.0101	0	0	0	0	0	0
chr3	4982973	C	T	rs762578907	BHLHE40	26.2	0.814	0.00041	7	1	0	0	0	0	0	0	0	0	0	0	0	0	0	0	0	0.02941	0	0	0	0	0	0	0	0	0	0	0	0	0	0	0	0	0	0	0	0	0	0.002732	0	0	0	0	0	0.003968	0	0	0	0	0	0	0	0.003106	0.003247	0	0	0	0	0	0	0	0	0	0	0	0	0	0	0	0	0	0	0	0.003165	0	0	0.005051	0	0	0	0	0	0
chr3	2887063	G	A	rs138849515	CNTN4	32	0.721	0.000102	1	1	0	0	0	0	0	0	0	0	0	0	0	0	0	0	0	0	0	0	0	0	0	0.01351	0	0	0	0	0	0	0	0	0	0	0	0	0	0	0	0	0	0	0	0	0	0	0	0	0	0	0	0	0	0	0	0	0	0	0	0	0	0	0	0	0	0	0	0	0	0	0	0	0	0	0	0	0	0	0	0	0	0	0	0
chr3	7578738	C	T	rs145942670	GRM7	23.8	0.68	0.001894	14	6	0	0.01667	0	0	0	0.0137	0	0	0	0	0.0121	0	0	0	0	0	0	0.007353	0	0	0	0	0	0	0	0.006173	0	0	0	0	0	0	0.003546	0	0	0.02564	0	0	0	0.006211	0	0	0	0	0	0	0	0	0	0.01562	0	0	0	0	0	0	0.002577	0	0.002646	0	0	0	0	0	0	0	0	0	0	0	0	0	0	0	0	0	0.01984	0.009709	0	0.003165	0	0
chr3	5201869	C	T	rs772495623	EDEM1	25.8	0.86	0.000102	1	1	0.01111	0	0	0	0	0	0	0	0	0	0	0	0	0	0	0	0	0	0	0	0	0	0	0	0	0	0	0	0	0	0	0	0	0	0	0	0	0	0	0	0	0	0	0	0	0	0	0	0	0	0	0	0	0	0	0	0	0	0	0	0	0	0	0	0	0	0	0	0	0	0	0	0	0	0	0	0	0	0	0	0	0
chr3	7146536	G	A	rs761983302	GRM7	28.2	0.675	0.000102	2	1	0	0	0	0	0	0	0	0	0	0	0	0	0.00303	0	0	0.01471	0	0	0	0	0	0	0	0	0	0	0	0	0	0	0	0	0	0	0	0	0	0	0	0	0	0	0	0	0	0	0	0	0	0	0	0	0	0	0	0	0	0	0	0	0	0	0	0	0	0	0	0	0	0	0	0	0	0	0	0	0	0	0	0	0	0
chr3	7578746	C	T	rs141874818	GRM7	28	0.737	0.000102	1	1	0	0	0	0	0	0	0	0	0	0	0	0	0	0	0	0	0	0	0	0	0	0	0	0	0	0	0	0	0.02273	0	0	0	0	0	0	0	0	0	0	0	0	0	0	0	0	0	0	0	0	0	0	0	0	0	0	0	0	0	0	0	0	0	0	0	0	0	0	0	0	0	0	0	0	0	0	0	0	0	0	0	0	0
chr3	8537327	C	T	rs534848078	LMCD1	29.7	0.685	0.000461	8	1	0	0	0	0	0	0	0	0	0	0	0	0	0.00303	0	0	0.01471	0	0	0	0	0	0	0	0	0	0.003086	0	0.006024	0	0	0	0	0	0.002874	0	0	0	0	0	0	0	0	0	0	0	0	0	0	0	0	0	0	0.003247	0	0	0.003049	0	0	0	0	0	0	0	0	0	0	0	0	0	0	0	0	0	0.004425	0	0	0	0	0	0	0	0
chr3	8548694	C	T	rs566518812	LMCD1	27.1	0.66	0.000205	1	1	0	0	0	0	0	0	0	0	0	0	0	0	0	0	0	0	0	0	0	0	0	0	0	0	0	0	0	0	0	0	0	0	0	0	0	0	0	0	0	0	0	0	0	0	0	0	0	0	0	0	0	0	0	0	0	0	0	0	0	0	0	0.0125	0	0	0	0	0	0	0	0	0	0	0	0	0	0	0	0	0	0	0	0
chr3	8745577	G	A	rs72546667	CAV3	25.6	0.733	0.00174	11	5	0	0	0	0	0	0	0	0	0	0.01014	0	0	0	0.02381	0	0	0	0	0.0122	0	0	0.0473	0	0.003106	0	0	0	0	0	0	0	0	0	0	0.009091	0	0	0	0	0	0	0	0	0	0	0	0	0	0	0	0	0	0	0	0	0	0	0	0.002646	0	0	0	0	0	0.007143	0	0	0.002793	0	0	0	0	0	0	0.04032	0.005102	0	0	0	0	0	0
chr3	8745627	C	G	rs116840776	CAV3	23.8	0.773	0.002252	20	5	0	0	0	0	0	0	0.007692	0	0	0.003378	0	0	0	0.007937	0	0	0	0	0	0	0	0	0	0	0	0	0.006173	0	0	0	0	0	0.003546	0.02011	0.01818	0	0	0.002732	0.009934	0.003106	0	0	0	0	0	0	0	0	0	0	0.003401	0.006211	0.003247	0.01274	0	0	0.005155	0.01948	0	0	0	0	0	0.003571	0	0	0	0.005587	0.01235	0	0	0.00365	0	0	0	0	0	0	0	0	0	0
chr3	8745655	G	T	rs112626848	CAV3	24.4	0.664	0.000205	3	1	0	0	0	0	0	0	0	0	0	0	0.004032	0	0	0	0	0	0	0.007353	0.0122	0	0	0	0	0	0	0	0	0	0	0	0	0	0	0	0	0	0	0	0	0	0	0	0	0	0	0	0	0	0	0	0	0	0	0	0	0	0	0	0	0	0	0	0	0	0	0	0	0	0	0	0	0	0	0	0	0	0	0	0	0	0	0
chr3	9371528	G	C	rs369103372	THUMPD3	29.2	0.766	0.002457	19	9	0.01667	0	0.02717	0.01807	0.03	0.0274	0.01538	0	0	0.003378	0	0	0	0.007937	0	0	0	0.02941	0.02439	0	0	0	0	0	0.008475	0	0	0	0	0	0	0	0.003546	0	0.009091	0	0	0	0.003311	0.006211	0	0	0	0	0	0	0	0	0	0	0	0	0	0	0	0	0	0.003247	0	0	0	0	0	0	0	0	0	0	0	0	0	0	0	0	0	0	0.007937	0.009709	0.01128	0	0	0
chr3	9440646	T	C	-	SETD5	26.3	0.706	0.000154	1	1	0	0	0	0	0	0	0	0	0	0	0	0	0	0	0	0	0	0	0	0	0	0	0	0	0	0	0	0	0	0	0	0	0	0	0.02727	0	0	0	0	0	0	0	0	0	0	0	0	0	0	0	0	0	0	0	0	0	0	0	0	0	0	0	0	0	0	0	0	0	0	0	0	0	0	0	0	0	0	0	0	0	0	0
chr3	9447075	C	T	rs760564320	SETD5	24.7	0.689	0.000307	3	1	0	0	0	0	0	0	0	0	0	0	0	0	0	0	0	0	0	0	0	0	0	0	0	0	0	0.01235	0	0.003012	0	0	0	0	0	0	0	0	0	0	0	0	0	0	0	0	0	0	0	0	0	0	0	0	0	0	0	0	0	0	0	0	0	0	0	0	0	0	0	0	0	0	0	0	0	0	0	0.005051	0	0	0	0	0	0
chr3	9470711	A	G	rs779084293	SETD5	22.8	0.675	0.00041	4	1	0	0	0	0	0	0	0	0	0	0	0	0	0	0	0	0	0	0	0	0	0	0	0	0	0	0	0	0	0	0	0	0	0	0	0	0	0	0	0	0	0	0	0	0	0	0	0.003049	0	0.003165	0	0	0	0	0	0	0	0	0	0	0	0	0	0	0	0	0	0	0	0	0	0	0	0	0.02212	0	0	0	0	0	0.003165	0	0
chr3	9552408	G	C	rs750002303	LHFPL4	31	0.664	0.000205	3	1	0	0	0	0	0	0	0	0	0	0	0	0	0	0	0	0	0	0	0	0	0	0	0	0	0	0	0	0	0	0	0	0	0	0	0	0	0	0	0	0.003106	0	0	0	0	0	0	0	0	0.003165	0	0	0	0	0	0	0	0	0	0	0.01266	0	0	0	0	0	0	0	0	0	0	0	0	0	0	0	0	0	0	0	0	0	0
chr3	9756481	G	A	rs1197138540	OGG1	29.5	0.833	0.000205	2	1	0	0	0.0163	0.003012	0	0	0	0	0	0	0	0	0	0	0	0	0	0	0	0	0	0	0	0	0	0	0	0	0	0	0	0	0	0	0	0	0	0	0	0	0	0	0	0	0	0	0	0	0	0	0	0	0	0	0	0	0	0	0	0	0	0	0	0	0	0	0	0	0	0	0	0	0	0	0	0	0	0	0	0	0	0
chr3	9890805	A	G	rs772452427	JAGN1	25.5	0.644	0.000307	2	1	0	0	0	0	0	0	0	0	0	0	0	0	0.00303	0	0	0	0	0	0	0	0	0	0	0	0	0	0	0	0	0.03378	0	0	0	0	0	0	0	0	0	0	0	0	0	0	0	0	0	0	0	0	0	0	0	0	0	0	0	0	0	0	0	0	0	0	0	0	0	0	0	0	0	0	0	0	0	0	0	0	0	0	0	0
chr3	10177870	C	T	rs538193208	IRAK2	25.2	0.73	0.000154	1	1	0	0	0	0	0	0	0	0	0	0	0	0	0	0	0	0	0	0	0	0	0	0	0	0	0	0	0	0	0	0	0	0	0	0	0	0	0	0	0	0	0	0	0	0	0	0	0	0	0	0	0	0	0	0	0	0	0	0	0	0	0	0	0	0	0	0	0	0	0	0	0	0	0	0	0	0	0	0	0	0	0	0.01786
chr3	10929275	G	A	rs202136147	SLC6A11	32	0.846	0.000665	9	1	0	0	0	0	0	0	0	0	0	0.006757	0	0.005814	0.01212	0	0	0	0	0	0	0	0	0	0	0	0	0	0	0	0	0	0	0	0	0.002874	0	0	0	0	0	0	0	0	0	0	0	0	0	0.003125	0	0	0	0	0	0	0	0	0	0	0	0	0	0.003125	0	0	0.007143	0	0	0	0	0.006849	0	0	0.003165	0	0	0	0	0	0	0	0	0
chr3	11022404	C	T	rs1396036517	SLC6A1	25.5	0.739	0.000154	1	1	0	0	0	0	0	0	0	0	0	0	0	0	0	0	0	0	0	0	0	0	0	0	0	0	0	0	0	0	0	0	0	0	0	0	0	0	0	0	0	0	0	0	0	0	0	0	0	0	0	0	0	0	0	0	0	0	0	0	0	0	0	0	0	0	0	0	0	0	0	0	0	0	0	0	0	0	0	0	0.01128	0	0	0
chr3	9829204	G	A	rs756668186	TTLL3	27.8	0.759	0.000102	1	1	0	0	0	0	0	0	0	0	0	0	0	0	0	0	0	0	0	0	0	0	0	0	0	0	0	0	0	0	0	0	0	0	0	0	0	0	0	0	0	0	0	0	0	0	0	0	0	0	0	0	0	0	0	0	0	0	0	0	0	0	0	0	0	0	0	0	0	0	0	0.0137	0	0	0	0	0	0	0	0	0	0	0	0
chr3	12572299	G	A	rs750017482	MKRN2	31	0.723	0.000461	3	1	0	0	0	0	0	0	0	0	0	0	0	0	0	0	0	0	0	0	0	0	0	0	0	0	0	0	0	0	0	0	0	0	0	0	0	0	0	0	0	0	0.04605	0.007463	0	0	0	0	0	0	0	0.003125	0	0	0	0	0	0	0	0	0	0	0	0	0	0	0	0	0	0	0	0	0	0	0	0	0	0	0	0	0	0	0	0
chr3	12815925	G	A	rs574811386	CAND2	27.9	0.751	0.000717	8	1	0	0	0	0	0	0	0	0	0	0	0	0	0	0	0.02083	0	0	0	0	0	0	0	0	0.003106	0	0	0	0.003012	0	0	0	0	0	0	0	0	0	0	0	0.003106	0	0	0	0	0.003067	0	0	0	0	0	0	0	0	0	0	0	0.005155	0	0	0	0.008475	0	0	0	0	0	0	0	0	0	0	0	0	0.004425	0	0	0	0	0	0	0	0
chr3	13628974	C	T	rs750502981	FBLN2	26.4	0.898	0.000205	1	1	0	0	0	0	0	0	0	0	0	0	0	0	0	0	0	0	0	0	0	0	0	0	0	0	0	0	0	0	0	0	0	0	0	0	0	0	0	0	0	0	0	0	0	0	0	0	0.0122	0	0	0	0	0	0	0	0	0	0	0	0	0	0	0	0	0	0	0	0	0	0	0	0	0	0	0	0	0	0	0	0	0	0	0
chr3	13629930	G	A	rs773632087	FBLN2	26.5	0.797	0.001229	6	1	0	0	0	0	0	0	0	0	0	0	0	0	0	0	0	0	0	0	0	0	0	0	0	0	0	0.006173	0.003086	0.006024	0	0	0.004386	0	0	0	0	0	0.002976	0	0	0	0	0	0	0	0	0	0	0	0	0	0	0	0	0	0	0	0	0	0	0	0	0	0.05247	0	0	0	0	0	0	0	0	0	0	0	0	0	0	0	0	0	0	0
chr3	15024160	G	T	rs149255046	NR2C2	22	0.688	0.001229	14	1	0	0	0	0	0	0	0	0	0.006098	0	0	0	0	0	0	0	0	0	0	0	0	0	0	0	0.008475	0.003086	0	0	0	0	0	0	0.003546	0.008621	0	0	0	0	0.006623	0.003106	0	0	0	0	0	0	0	0	0	0	0.006803	0.01553	0.003247	0	0	0	0	0	0	0	0	0	0	0.003571	0	0	0	0.005587	0.003086	0	0	0.00365	0	0	0	0	0	0	0	0	0	0
chr3	15059389	G	T	rs767284384	MRPS25	26.7	0.842	0.000154	1	1	0	0	0	0	0	0	0	0	0	0	0	0	0	0	0	0	0	0	0	0	0	0	0	0	0	0	0	0	0	0	0	0	0	0	0	0	0	0	0	0	0	0	0	0	0	0	0	0	0	0	0	0	0	0	0	0	0	0	0	0	0	0	0	0	0	0	0	0	0	0	0	0	0	0	0.02419	0	0	0	0	0	0	0
chr3	13629853	T	A	-	FBLN2	29.9	0.756	0.000102	1	1	0	0.01667	0	0	0	0	0	0	0	0	0	0	0	0	0	0	0	0	0	0	0	0	0	0	0	0	0	0	0	0	0	0	0	0	0	0	0	0	0	0	0	0	0	0	0	0	0	0	0	0	0	0	0	0	0	0	0	0	0	0	0	0	0	0	0	0	0	0	0	0	0	0	0	0	0	0	0	0	0	0	0	0
chr3	14479129	C	T	rs770780822	SLC6A6	31	0.78	0.000102	1	1	0	0	0	0	0	0	0	0	0	0	0	0	0	0	0	0	0	0.01471	0	0	0	0	0	0	0	0	0	0	0	0	0	0	0	0	0	0	0	0	0	0	0	0	0	0	0	0	0	0	0	0	0	0	0	0	0	0	0	0	0	0	0	0	0	0	0	0	0	0	0	0	0	0	0	0	0	0	0	0	0	0	0	0
chr3	15065186	C	T	rs933034746	MRPS25	26.5	0.675	0.000102	1	1	0.01111	0	0	0	0	0	0	0	0	0	0	0	0	0	0	0	0	0	0	0	0	0	0	0	0	0	0	0	0	0	0	0	0	0	0	0	0	0	0	0	0	0	0	0	0	0	0	0	0	0	0	0	0	0	0	0	0	0	0	0	0	0	0	0	0	0	0	0	0	0	0	0	0	0	0	0	0	0	0	0	0	0
chr3	15084806	C	T	rs578256587	RBSN	28.4	0.893	0.000358	5	1	0	0	0	0	0	0	0	0.01786	0	0	0	0	0	0	0	0	0	0	0	0	0	0	0	0	0	0	0	0	0	0	0	0	0	0	0	0	0	0	0	0	0	0	0	0	0	0	0	0.003125	0	0	0.003401	0	0	0	0	0	0	0	0	0	0	0	0	0	0	0	0	0	0	0	0.006993	0	0.003165	0	0	0	0	0	0	0	0	0
chr3	15269787	G	T	rs1696748158	SH3BP5	24.2	0.651	0.000256	3	1	0	0	0	0	0	0	0	0	0	0	0	0	0	0	0	0	0	0	0	0	0	0	0	0	0	0	0	0	0	0	0.01316	0	0	0	0	0	0	0	0	0	0	0	0	0	0	0	0	0	0	0	0	0	0	0	0	0	0	0	0	0	0	0	0	0	0	0	0	0	0	0	0	0	0	0	0	0	0.003968	0.004854	0	0	0	0
chr3	15429934	T	C	rs781773646	EAF1	24.3	0.881	0.000205	1	1	0	0	0	0	0	0	0	0	0	0	0	0	0	0	0	0	0	0	0	0	0	0	0	0	0	0	0	0	0	0	0	0	0	0	0	0	0	0	0	0	0	0	0	0	0	0	0	0	0	0	0	0	0	0	0	0	0	0	0	0	0	0	0	0	0	0	0	0	0	0	0	0	0	0	0.03226	0	0	0	0	0	0	0
chr3	15453850	G	T	rs536042715	COLQ	24.1	0.694	0.003327	33	3	0	0	0	0.003012	0	0	0	0	0.006098	0.003378	0.004032	0	0	0	0.006944	0	0	0.007353	0	0.0443	0	0	0	0.006211	0	0	0	0.003012	0	0	0	0	0.003546	0.002874	0	0.003205	0	0	0.003311	0.009317	0.006579	0	0	0.01984	0.003067	0.009202	0	0	0.003165	0.009375	0	0	0.003247	0.003185	0	0	0.002577	0	0.007937	0.0443	0	0.003125	0.009259	0	0.007143	0	0	0.00838	0	0	0.003497	0	0.006329	0.004425	0	0.005051	0	0	0	0	0	0
chr3	15456013	G	A	rs116828761	COLQ	27.1	0.707	0.003788	30	11	0.005556	0.01667	0.03261	0.01807	0.02	0	0	0.008929	0	0.01014	0	0	0	0	0.003472	0	0	0.01471	0.006098	0	0	0.02703	0	0.003106	0	0	0.0216	0	0	0.006757	0.004386	0	0.007092	0.008621	0	0.009615	0.002976	0	0.003311	0	0	0	0.01333	0	0	0.009202	0	0	0	0	0	0	0.006494	0	0.002994	0.003049	0.01031	0	0.002646	0	0	0	0	0	0	0	0	0.005587	0	0	0	0	0	0	0.06452	0	0	0	0.003759	0	0	0
chr3	15521558	T	C	rs563740749	COLQ	24.3	0.682	0.000256	1	1	0	0	0	0	0	0	0	0	0	0	0	0	0	0	0	0	0	0	0	0	0	0	0	0	0	0	0	0	0	0	0	0	0	0	0	0	0	0	0	0	0	0	0	0	0	0	0	0	0	0	0	0	0	0	0	0	0	0	0	0	0	0	0	0.01786	0	0	0	0	0	0	0	0	0	0	0	0	0	0	0	0	0	0
chr3	15564605	C	T	rs147764927	HACL1	25.8	0.669	0.000614	10	2	0.005556	0	0	0	0	0	0.01538	0	0	0	0.004032	0	0	0	0	0	0	0	0	0	0	0	0	0	0.01695	0	0	0	0	0	0.004386	0	0.003546	0	0	0	0	0	0	0	0	0	0	0	0	0.003067	0.003049	0	0.003165	0	0	0	0.003247	0	0	0	0	0	0	0	0	0	0	0	0	0	0	0	0	0	0	0	0	0	0	0	0	0	0	0	0	0
chr3	15644325	C	T	rs397514363	BTD	26.7	0.785	0.000205	2	1	0	0	0	0	0	0	0	0	0	0	0.0121	0	0	0	0	0	0	0	0	0	0	0	0	0	0	0	0	0	0	0	0	0	0	0	0	0	0	0	0	0	0	0	0	0	0	0	0	0	0	0	0	0	0	0	0	0.003049	0	0	0	0	0	0	0	0	0	0	0	0	0	0	0	0	0	0	0	0	0	0	0	0	0	0
chr3	15645217	A	G	rs397514345	BTD	27.9	0.87	0.001536	12	3	0	0	0	0	0	0	0	0	0	0	0.004032	0	0	0	0	0	0	0	0	0	0	0	0	0	0.008475	0	0	0	0	0	0	0	0	0	0	0	0	0	0	0	0	0	0	0.03571	0	0.006135	0	0.003125	0	0.00625	0	0	0	0	0.005988	0	0	0	0	0.01899	0	0.003125	0	0	0.03571	0	0	0.005587	0	0	0	0	0	0.004425	0	0	0	0	0	0	0	0
chr3	15645288	G	C	rs181396238	BTD	26.2	0.931	0.000256	2	1	0	0	0	0	0	0	0	0	0	0	0	0.01744	0	0	0.006944	0	0	0	0	0	0	0	0	0	0	0	0	0	0	0	0	0	0	0	0	0	0	0	0	0	0	0	0	0	0	0	0	0	0	0	0	0	0	0	0	0	0	0	0	0	0	0	0	0	0	0	0	0	0	0	0	0	0	0	0	0	0	0	0	0	0	0
chr3	15679480	C	A	rs770198777	ANKRD28	24.4	0.67	0.000307	4	1	0.01667	0	0	0	0	0	0	0	0	0	0	0	0	0	0	0	0	0	0	0	0	0	0	0	0	0.003086	0	0	0	0	0	0	0	0	0	0	0.002976	0	0	0	0	0	0	0	0	0	0	0	0	0	0	0	0	0	0	0	0	0	0	0	0	0	0	0	0	0	0	0	0	0	0	0	0	0.004425	0	0	0	0	0	0	0	0
chr3	15720998	G	A	rs747339688	ANKRD28	27.1	0.653	0.00041	2	1	0	0	0	0	0	0	0	0	0	0	0	0	0	0	0	0	0	0	0	0	0	0	0	0	0	0	0	0	0	0	0	0	0	0	0	0	0	0	0	0	0	0	0	0	0	0	0.02134	0	0	0	0	0	0.003247	0	0	0	0	0	0	0	0	0	0	0	0	0	0	0	0	0	0	0	0	0	0	0	0	0	0	0	0	0
chr3	16301718	T	G	rs548933096	OXNAD1	22.6	0.704	0.000358	4	1	0	0	0	0	0	0	0	0	0	0	0	0	0	0	0	0	0	0	0	0	0	0	0	0	0	0	0	0	0	0	0	0	0	0	0	0	0	0	0	0	0	0	0	0	0	0	0	0	0	0	0	0	0	0	0	0	0	0	0	0	0	0	0	0	0	0	0	0	0.003086	0	0	0	0	0	0.03226	0	0	0.004854	0	0.003165	0	0
chr3	16301731	G	A	rs551285167	OXNAD1	30	0.975	0.003839	42	11	0	0	0	0.009036	0	0.006849	0.01538	0	0.003049	0.01351	0.004032	0.005814	0.006061	0	0.01042	0	0.008929	0	0	0	0	0.01351	0.03125	0.003106	0.01695	0.006173	0	0.003012	0	0.02703	0	0	0.01064	0.005747	0	0.003205	0.002976	0.002732	0.006623	0	0	0	0.01333	0	0.003067	0.009202	0	0	0.003165	0.003125	0.003401	0.003106	0	0.003185	0	0.009146	0.007732	0	0.002646	0	0.008475	0.003125	0	0.01429	0	0	0	0.002793	0.003086	0	0	0	0.003165	0.004425	0	0.01515	0	0	0	0	0	0
chr3	16301833	T	C	rs373728176	OXNAD1	26.5	0.882	0.000768	5	3	0	0	0	0	0	0.0137	0	0	0	0	0	0	0	0	0	0	0	0	0	0	0	0	0	0	0	0	0	0	0	0	0	0	0	0	0	0	0	0	0	0	0	0	0	0	0	0	0	0	0	0	0	0	0	0	0	0	0	0	0	0	0	0	0	0	0	0	0	0	0	0	0	0	0	0	0	0	0.007937	0.02427	0.01504	0.006329	0	0
chr3	16303465	A	G	rs751950071	OXNAD1	26	0.828	0.000205	1	1	0	0	0	0	0	0	0	0	0	0	0	0	0	0	0	0	0	0	0	0	0	0	0	0	0	0	0	0	0	0	0	0	0	0	0	0	0	0	0	0	0	0	0	0	0	0	0	0	0	0	0	0	0	0	0	0	0	0	0	0	0	0	0	0	0	0	0	0	0	0	0	0	0	0	0	0	0	0	0	0	0	0.03571
chr3	15582883	C	T	rs151206598	HACL1	26.5	0.809	0.000102	1	1	0	0	0	0	0	0	0	0	0	0	0	0	0	0	0	0.02941	0	0	0	0	0	0	0	0	0	0	0	0	0	0	0	0	0	0	0	0	0	0	0	0	0	0	0	0	0	0	0	0	0	0	0	0	0	0	0	0	0	0	0	0	0	0	0	0	0	0	0	0	0	0	0	0	0	0	0	0	0	0	0	0	0	0
chr3	19253875	T	C	rs565744148	KCNH8	28.1	0.946	0.001536	18	3	0	0.008333	0	0	0	0	0	0.01786	0	0.006757	0.004032	0	0.006061	0	0	0	0.004464	0	0	0	0	0	0	0	0	0	0	0.006024	0	0	0	0	0	0	0	0	0.002976	0.008197	0	0	0.01316	0	0	0.007937	0	0	0	0	0.003165	0	0	0	0	0	0	0	0.002577	0.003247	0.002646	0	0	0.0125	0	0	0	0	0	0.002793	0	0	0	0	0.006329	0	0	0	0	0	0	0	0	0
chr3	19451290	T	C	-	KCNH8	28.5	0.774	0.000307	1	1	0	0	0	0	0	0	0	0	0	0	0	0	0	0	0	0	0	0	0	0	0	0	0	0	0	0	0.01852	0	0	0	0	0	0	0	0	0	0	0	0	0	0	0	0	0	0	0	0	0	0	0	0	0	0	0	0	0	0	0	0	0	0	0	0	0	0	0	0	0	0	0	0	0	0	0	0	0	0	0	0	0	0	0
chr3	19451307	G	C	-	KCNH8	23	0.692	0.000154	1	1	0	0	0	0	0	0	0	0	0	0	0	0	0	0	0	0	0	0	0	0.01899	0	0	0	0	0	0	0	0	0	0	0	0	0	0	0	0	0	0	0	0	0	0	0	0	0	0	0	0	0	0	0	0	0	0	0	0	0	0	0	0	0	0	0	0	0	0	0	0	0	0	0	0	0	0	0	0	0	0	0	0	0	0
chr3	19978314	C	T	rs200242114	RAB5A	23.8	0.831	0.004197	41	8	0	0	0	0	0	0	0	0	0	0	0.004032	0.01163	0.00303	0	0.006944	0	0.004464	0	0	0	0	0	0	0.006211	0	0.01235	0.009259	0	0.02273	0	0.004386	0	0.01064	0.008621	0	0	0.005952	0.01093	0.009934	0.003106	0	0.007463	0	0	0.003067	0.003067	0	0	0.01582	0.003125	0.003401	0.01553	0.003247	0.009554	0.005988	0.003049	0.007732	0.00974	0.007937	0	0.008475	0.003125	0	0	0.007143	0.02	0	0.002793	0.006173	0	0	0	0.003165	0.004425	0	0.005051	0	0.004854	0	0.003165	0	0
chr3	19451248	C	T	rs1361265649	KCNH8	25.6	0.702	0.000102	1	1	0	0	0	0	0	0	0	0	0	0	0	0	0	0	0	0	0	0	0	0	0	0	0	0	0	0	0	0	0	0.01351	0	0	0	0	0	0	0	0	0	0	0	0	0	0	0	0	0	0	0	0	0	0	0	0	0	0	0	0	0	0	0	0	0	0	0	0	0	0	0	0	0	0	0	0	0	0	0	0	0	0	0	0
chr3	27404915	A	C	rs764254777	SLC4A7	24.4	0.644	0.00041	4	1	0	0	0	0	0	0	0	0	0	0	0	0	0	0	0	0	0	0	0	0	0	0	0	0	0	0	0	0	0	0	0	0	0	0	0	0	0	0	0	0.003106	0	0	0	0	0	0	0	0	0	0	0	0	0	0.006369	0	0	0	0	0	0	0	0	0	0	0	0	0	0	0	0	0.01049	0	0	0	0	0	0	0	0	0.006329	0	0
chr3	30688477	G	A	rs200958264	TGFBR2	32	0.7	0.00041	2	1	0	0	0	0	0	0	0	0	0	0	0	0	0	0	0	0	0	0	0	0	0	0	0	0	0	0	0	0	0	0	0	0	0	0	0	0	0	0	0.006623	0	0	0	0	0	0	0	0	0	0	0	0	0	0	0	0	0	0	0	0	0	0	0	0	0	0	0	0	0	0	0	0	0	0	0	0	0	0	0	0	0.01899	0	0
chr3	30728327	C	T	rs62636628	GADL1	28.9	0.662	0.001689	24	2	0	0	0	0	0	0	0	0	0	0.003378	0	0	0.00303	0	0.003472	0	0.004464	0	0	0	0	0	0	0.003106	0.008475	0	0	0	0	0	0	0	0	0	0	0	0	0.002732	0	0.003106	0	0	0	0	0	0	0.003049	0.003125	0.006329	0.00625	0.003401	0	0	0	0.002994	0.003049	0.01031	0.003247	0	0	0	0	0	0	0.007143	0	0.01493	0.005587	0	0.006849	0.006993	0	0.006329	0.004425	0	0	0	0	0	0	0	0
chr3	30833899	A	G	rs747604382	GADL1	29.1	0.763	0.000154	3	1	0	0	0	0	0	0	0	0	0	0	0	0	0	0	0	0.01471	0	0	0	0	0	0	0	0	0.008475	0	0	0	0	0	0	0	0	0	0	0	0	0	0	0	0	0	0	0	0	0	0	0	0	0	0	0	0	0	0	0	0	0	0	0	0	0	0	0	0	0	0	0	0	0	0.003497	0	0	0	0	0	0	0	0	0	0	0
chr3	30834218	T	A	rs149285387	GADL1	35	0.746	0.005016	40	13	0.005556	0	0.005435	0	0	0	0	0.01786	0	0.003378	0	0.005814	0.01212	0.007937	0	0.02941	0	0	0	0	0	0	0	0.009317	0.01695	0.003086	0.003086	0.006024	0	0	0.004386	0	0	0	0	0.003205	0.005952	0.002732	0.003311	0.006211	0	0.02239	0	0	0.01534	0.01227	0.03659	0.003125	0.006329	0.00625	0	0.006211	0.003247	0.006369	0	0.006098	0.007732	0.003247	0.0133	0	0.008475	0.025	0	0	0	0	0	0	0	0	0.003497	0.01095	0	0	0.04032	0.0101	0	0	0	0.003165	0	0
chr3	30839064	C	T	rs201529950	GADL1	25.8	0.712	0.000307	3	2	0	0	0	0	0	0	0	0	0	0	0	0	0	0	0	0	0	0	0	0	0.02027	0	0	0	0	0	0	0	0	0.01351	0	0	0	0	0	0	0	0	0	0	0	0	0	0	0	0	0	0	0	0	0	0	0	0	0	0	0	0	0	0	0	0	0	0	0	0	0	0	0	0	0	0	0	0	0	0	0.003968	0	0	0	0	0
chr3	33018470	C	T	rs564428355	GLB1	24.4	0.865	0.000614	7	2	0	0	0	0	0	0	0	0	0	0.006757	0.004032	0.01163	0	0.007937	0	0	0	0	0	0	0	0	0	0	0	0.01235	0	0.003012	0	0	0	0	0	0	0	0	0	0	0	0	0	0	0	0	0	0	0	0	0	0	0	0	0	0	0	0	0	0	0	0	0	0	0	0	0	0	0	0	0	0	0	0	0	0	0	0	0	0	0	0.003165	0	0
chr3	33072605	G	A	rs755919153	GLB1	25.3	0.853	0.000154	2	1	0	0	0	0	0	0	0	0	0	0	0	0	0	0	0	0	0	0	0	0.01266	0	0	0	0	0	0	0	0	0	0	0	0	0	0	0	0.003205	0	0	0	0	0	0	0	0	0	0	0	0	0	0	0	0	0	0	0	0	0	0	0	0	0	0	0	0	0	0	0	0	0	0	0	0	0	0	0	0	0	0	0	0	0	0
chr3	33092869	C	T	rs1700826097	TMPPE	26.4	0.793	0.000154	1	1	0	0	0	0	0	0	0	0	0	0	0	0	0	0	0	0	0	0	0	0	0	0	0	0	0	0	0	0	0	0	0	0	0	0	0	0	0	0	0	0	0	0	0	0	0	0	0	0	0	0	0	0	0	0	0	0	0	0	0	0	0	0	0	0	0	0	0	0	0	0	0	0	0	0	0	0	0	0	0.01128	0	0	0
chr3	33093330	A	C	-	TMPPE	29.3	0.735	0.000154	1	1	0	0	0	0	0	0	0	0	0	0	0	0	0	0	0	0	0	0.02206	0	0	0	0	0	0	0	0	0	0	0	0	0	0	0	0	0	0	0	0	0	0	0	0	0	0	0	0	0	0	0	0	0	0	0	0	0	0	0	0	0	0	0	0	0	0	0	0	0	0	0	0	0	0	0	0	0	0	0	0	0	0	0	0
chr3	32159062	G	A	rs786205268	GPD1L	29	0.657	0.000102	1	1	0	0	0	0	0	0	0	0	0	0	0	0	0	0	0	0	0	0	0	0	0	0	0	0	0	0	0	0	0	0	0	0	0	0	0	0	0	0	0	0	0	0	0	0	0	0	0	0	0	0	0	0	0	0	0	0	0	0	0	0.01266	0	0	0	0	0	0	0	0	0	0	0	0	0	0	0	0	0	0	0	0	0	0
chr3	33024283	T	C	-	GLB1	28	0.858	0.000102	1	1	0	0	0	0	0	0	0	0	0	0	0	0	0	0	0	0	0	0	0	0	0	0	0	0	0	0	0	0	0	0	0	0	0	0	0	0	0	0	0	0	0	0	0	0	0	0	0	0	0	0	0	0	0	0	0	0	0	0	0	0	0	0	0	0	0	0	0	0	0	0	0	0	0	0	0	0	0	0	0	0	0	0.01786
chr3	33072545	T	C	-	GLB1	23.9	0.656	0.000102	1	1	0	0	0	0	0	0	0	0	0	0	0	0	0	0	0	0	0	0	0	0	0	0	0	0	0	0	0	0	0	0	0	0	0	0	0	0	0	0	0	0	0	0	0	0	0	0	0	0	0	0	0	0	0	0	0	0	0	0	0	0	0	0	0	0	0	0.01333	0	0	0	0	0	0	0	0	0	0	0	0	0	0	0	0
chr3	37001037	A	G	rs773647920	MLH1	29.3	0.951	0.001894	24	4	0	0	0	0	0	0	0	0	0.003049	0	0.004032	0.005814	0.00303	0	0.01042	0.01471	0	0	0	0	0	0	0	0	0	0.003086	0	0.006024	0	0	0	0	0.003546	0.002874	0	0	0.002976	0.002732	0.003311	0	0	0	0	0	0.009202	0.006135	0	0.003125	0.003165	0	0	0	0	0	0.002994	0	0	0.003247	0.002646	0	0	0	0	0	0	0	0.007463	0.005587	0	0	0.01399	0.01095	0	0	0	0	0	0	0	0	0	0
chr3	37017578	C	T	rs786203878	MLH1	25.1	0.709	0.000307	1	1	0	0	0	0	0	0	0	0	0	0	0	0	0	0	0	0	0	0	0	0	0	0	0	0	0	0	0	0	0	0	0	0	0	0	0	0	0	0	0	0	0	0	0	0	0	0	0	0	0	0	0	0	0	0	0	0	0	0	0	0	0	0	0	0	0	0	0	0	0	0	0	0	0	0	0	0	0	0.02913	0	0	0	0
chr3	37020319	C	G	rs1256712065	MLH1	23	0.75	0.000205	1	1	0	0	0	0	0	0	0	0	0	0	0	0	0	0	0	0	0	0	0	0	0	0	0	0	0	0	0	0	0	0	0	0	0	0	0	0.01282	0	0	0	0	0	0	0	0	0	0	0	0	0	0	0	0	0	0	0	0	0	0	0	0	0	0	0	0	0	0	0	0	0	0	0	0	0	0	0	0	0	0	0	0	0	0
chr3	38131965	G	C	rs145935424	ACAA1	25.9	0.783	0.000665	9	1	0	0	0	0	0	0	0	0	0	0	0	0	0	0	0	0	0	0	0	0	0	0	0	0.003106	0	0	0	0	0	0	0	0.01887	0	0	0	0	0	0	0.003311	0	0	0	0	0	0	0	0	0.00625	0	0.009375	0.003401	0	0	0	0.002994	0	0	0.003247	0	0	0	0	0	0	0	0	0	0	0	0	0	0	0	0	0	0	0	0.004854	0	0	0	0
chr3	38275904	T	C	rs536112079	SLC22A13	25.7	0.759	0.000256	3	1	0	0	0	0	0	0	0	0	0	0	0	0	0	0	0	0	0	0	0	0	0	0	0	0	0	0	0	0	0	0	0	0	0.003546	0	0	0	0.002976	0	0	0	0	0	0	0	0	0	0	0	0	0	0	0	0	0	0	0	0	0	0	0	0	0	0	0	0	0	0	0	0	0	0	0	0	0	0	0	0	0	0.01128	0	0	0
chr3	38374473	G	T	rs748491862	XYLB	31	0.889	0.000256	2	1	0	0	0	0	0	0	0	0	0	0	0	0	0	0	0	0	0	0	0	0	0	0	0	0	0	0	0	0	0	0	0	0	0	0	0	0	0	0	0	0	0	0	0	0	0	0	0	0	0	0	0	0	0	0	0	0	0.01031	0	0	0	0	0	0	0	0	0	0	0	0	0	0	0	0	0	0	0.005051	0	0	0	0	0	0
chr3	38375248	G	A	-	XYLB	28.6	0.727	0.000307	1	1	0	0	0	0	0	0	0	0	0.01829	0	0	0	0	0	0	0	0	0	0	0	0	0	0	0	0	0	0	0	0	0	0	0	0	0	0	0	0	0	0	0	0	0	0	0	0	0	0	0	0	0	0	0	0	0	0	0	0	0	0	0	0	0	0	0	0	0	0	0	0	0	0	0	0	0	0	0	0	0	0	0	0	0
chr3	36855559	C	T	rs1207558500	TRANK1	25.8	0.661	0.000102	1	1	0	0	0	0	0	0	0	0	0	0	0	0	0	0	0	0	0	0	0.0122	0	0	0	0	0	0	0	0	0	0	0	0	0	0	0	0	0	0	0	0	0	0	0	0	0	0	0	0	0	0	0	0	0	0	0	0	0	0	0	0	0	0	0	0	0	0	0	0	0	0	0	0	0	0	0	0	0	0	0	0	0	0	0
chr3	38002537	C	G	rs1559367255	VILL	23	0.681	0.000102	1	1	0	0	0	0	0	0	0	0	0	0	0	0	0	0	0	0	0	0	0	0	0	0	0	0	0	0	0	0	0	0	0	0	0	0	0.01818	0	0	0	0	0	0	0	0	0	0	0	0	0	0	0	0	0	0	0	0	0	0	0	0	0	0	0	0	0	0	0	0	0	0	0	0	0	0	0	0	0	0	0	0	0	0	0
chr3	38133973	G	C	rs774415659	ACAA1	23	0.658	0.000102	1	1	0	0	0	0	0	0	0	0	0	0	0	0	0	0	0	0	0	0	0	0	0	0	0	0	0	0	0	0	0	0	0	0	0	0	0	0	0	0	0	0	0	0.01493	0	0	0	0	0	0	0	0	0	0	0	0	0	0	0	0	0	0	0	0	0	0	0	0	0	0	0	0	0	0	0	0	0	0	0	0	0	0	0	0
chr3	38478252	G	A	rs572594763	ACVR2B	23.7	0.762	0.001331	18	2	0	0	0	0	0	0	0	0.008929	0	0	0	0.005814	0	0.007937	0	0	0	0	0	0	0	0	0	0.009317	0.01695	0	0	0	0.01136	0	0	0	0	0	0	0.003205	0.005952	0.005464	0	0	0	0	0	0	0	0.003067	0	0.009375	0	0	0	0.003106	0.003247	0	0	0.003049	0	0	0.002646	0	0	0.00625	0	0	0	0	0	0.002793	0	0	0	0	0	0	0	0	0	0	0	0.003165	0	0
chr3	38550721	G	A	rs755162776	SCN5A	23.2	0.837	0.000768	12	1	0	0	0	0	0	0	0	0	0	0	0	0	0	0.007937	0	0	0	0	0	0	0	0	0	0	0	0	0	0	0	0	0	0	0	0	0.009091	0	0	0	0	0	0.006579	0.007463	0	0.003968	0	0	0	0	0.01266	0.003125	0.003401	0.003106	0	0	0	0	0	0	0	0.006329	0	0	0	0	0	0	0	0	0	0	0.003497	0	0.003165	0	0	0	0	0	0	0	0	0
chr3	38550733	A	G	rs2125825169	SCN5A	23.8	0.927	0.000665	3	2	0	0	0	0	0	0	0	0	0	0	0	0	0	0	0	0.1471	0	0.007353	0.0122	0	0	0	0	0	0	0	0	0	0	0	0	0	0	0	0	0	0	0	0	0	0	0	0	0	0	0	0	0	0	0	0	0	0	0	0	0	0	0	0	0	0	0	0	0	0	0	0	0	0	0	0	0	0	0	0	0	0	0	0	0	0	0
chr3	38550917	C	T	rs137854619	SCN5A	23.9	0.729	0.001229	12	4	0	0	0	0	0	0	0	0	0	0.01351	0.004032	0.02326	0.006061	0.007937	0	0	0	0	0	0	0	0	0	0	0.008475	0	0	0	0	0	0.004386	0	0	0	0	0	0	0	0	0	0	0	0	0	0	0	0	0	0	0	0	0	0.003247	0	0	0	0	0.003247	0	0	0	0	0	0	0	0	0	0.002793	0.01235	0	0.01049	0	0	0	0	0	0	0	0	0	0	0
chr3	38551100	T	C	rs1325549884	SCN5A	23.3	0.793	0.000256	1	1	0	0	0	0	0	0	0	0	0	0	0	0	0	0	0	0	0	0	0	0	0	0	0	0	0	0	0	0	0	0	0	0	0	0	0	0	0	0	0	0	0	0	0	0	0	0	0.01524	0	0	0	0	0	0	0	0	0	0	0	0	0	0	0	0	0	0	0	0	0	0	0	0	0	0	0	0	0	0	0	0	0	0	0
chr3	38566414	C	T	rs199473341	SCN5A	23	0.868	0.000205	3	1	0	0	0	0	0	0	0	0	0	0	0	0	0	0	0	0	0	0	0	0	0	0	0	0	0	0	0	0	0	0	0	0.009434	0	0	0	0	0	0	0	0	0	0	0	0	0	0	0	0	0	0	0	0	0	0	0	0	0	0	0	0	0	0	0	0	0	0.01333	0	0	0	0	0	0	0	0	0	0	0	0	0	0	0	0.008929
chr3	38581149	A	G	rs199473183	SCN5A	24.5	0.723	0.002457	31	3	0	0	0.005435	0.003012	0	0	0.007692	0	0	0	0.008065	0	0.00303	0	0	0	0.008929	0.007353	0.006098	0	0	0	0	0	0.008475	0.003086	0	0.006024	0	0.006757	0	0	0.01064	0.002874	0	0	0	0	0	0.003106	0	0	0	0	0.003067	0.006135	0	0	0.006329	0.003125	0	0	0	0	0	0.003049	0.002577	0.006494	0.002646	0	0	0.003125	0.01235	0	0	0	0.007463	0.00838	0.009259	0	0.01049	0.00365	0	0.004425	0	0	0	0	0	0	0	0
chr3	38581266	G	A	rs199473180	SCN5A	32	0.944	0.000307	5	1	0	0	0	0	0	0	0	0	0	0	0	0	0	0	0	0	0	0	0	0	0	0	0	0	0	0	0	0	0	0	0	0	0.003546	0	0.01818	0.003205	0.002976	0	0	0	0	0	0	0	0	0	0	0	0	0	0	0	0	0	0	0	0	0	0	0	0	0	0	0	0	0	0	0	0	0	0	0	0	0	0	0	0	0.004854	0	0	0	0
chr3	38605953	C	T	rs199473339	SCN5A	25.6	0.732	0.005375	44	11	0	0	0.005435	0.009036	0.02	0	0	0.008929	0	0.006757	0.02016	0.01163	0.01818	0.007937	0	0	0.004464	0.03676	0.01829	0	0	0.006757	0	0.009317	0	0.009259	0.01235	0	0	0	0.008772	0	0.01064	0.002874	0	0.02564	0.002976	0.005464	0.009934	0.009317	0	0.007463	0	0.02381	0.006135	0.003067	0.003049	0.009375	0.003165	0.009375	0	0.003106	0	0	0.002994	0.006098	0.002577	0.006494	0.005291	0.006329	0.008475	0.00625	0	0	0.03571	0	0	0	0.003086	0	0	0	0	0	0	0	0	0.004854	0	0	0	0
chr3	38606052	C	A	rs199473110	SCN5A	25.4	0.845	0.000307	2	1	0	0	0.0163	0.009036	0	0	0	0	0	0	0	0	0	0	0	0	0	0	0	0	0	0	0	0	0	0	0	0	0	0	0	0	0	0	0	0	0	0	0	0	0	0	0	0	0	0	0	0	0	0	0	0	0	0	0	0	0	0	0	0	0	0	0	0	0	0	0	0	0	0	0	0	0	0	0	0	0	0	0	0	0	0
chr3	38613799	G	A	rs41276525	SCN5A	23	0.958	0.000307	6	1	0	0	0	0	0	0	0	0	0	0	0	0	0	0	0	0	0	0	0	0	0	0	0	0	0	0	0	0	0	0	0	0	0	0	0	0	0	0	0	0	0	0	0	0	0	0.003067	0	0	0	0	0.003401	0	0	0.003185	0	0	0	0.003247	0	0	0	0	0	0	0	0	0	0	0	0	0	0	0	0	0	0.005051	0	0	0	0	0.01316	0
chr3	38633228	C	T	rs199473045	SCN5A	23.1	0.833	0.000154	1	1	0	0	0	0	0	0	0	0	0	0	0	0	0	0	0	0	0	0	0	0.01899	0	0	0	0	0	0	0	0	0	0	0	0	0	0	0	0	0	0	0	0	0	0	0	0	0	0	0	0	0	0	0	0	0	0	0	0	0	0	0	0	0	0	0	0	0	0	0	0	0	0	0	0	0	0	0	0	0	0	0	0	0	0
chr3	38633256	G	A	rs199473044	SCN5A	24.3	0.842	0.001177	17	2	0	0	0	0	0	0.006849	0	0	0.009146	0.003378	0	0	0.00303	0	0.003472	0.01471	0	0	0	0	0.02027	0	0	0	0	0.003086	0	0.003012	0	0	0.004386	0	0	0	0	0	0	0	0.003311	0	0	0	0	0	0	0.003067	0	0.003125	0	0	0	0.003106	0	0	0.002994	0	0.007732	0	0	0	0	0	0	0	0	0	0	0	0	0	0	0	0	0	0	0	0	0.004854	0	0	0	0
chr3	38697899	G	A	rs771302766	SCN10A	28.6	0.855	0.000307	4	1	0	0	0	0	0	0	0	0	0	0.006757	0	0	0	0	0	0	0	0	0.0122	0	0	0	0	0	0	0	0	0	0	0	0	0	0	0	0	0	0	0	0	0	0	0	0	0	0	0.003067	0	0	0	0	0	0	0	0	0.002994	0	0	0	0	0	0	0	0	0	0	0	0	0	0	0	0	0	0	0	0	0	0	0	0	0	0	0
chr3	38698236	C	T	rs151090729	SCN10A	25.1	0.909	0.005579	44	12	0.01111	0	0	0	0	0	0	0	0	0.003378	0.004032	0	0.00303	0.007937	0.01736	0	0	0	0.006098	0	0	0	0	0.009317	0	0.0216	0	0.009036	0	0	0.004386	0	0.007092	0.002874	0	0	0.005952	0.008197	0.003311	0.006211	0	0	0	0.003968	0.003067	0	0.01829	0	0	0.009375	0.01701	0.009317	0.006494	0.006369	0	0.006098	0.01031	0.006494	0.002646	0	0.008475	0	0.003086	0.003571	0.007143	0	0.02239	0.005587	0.009259	0.006849	0.01399	0.0219	0.01582	0.004425	0.05645	0.01515	0	0.004854	0	0	0	0
chr3	38698475	C	T	rs759164988	SCN10A	27.5	0.951	0.000154	1	1	0	0	0	0	0	0	0	0	0	0	0	0	0	0	0	0	0	0	0	0	0	0	0	0	0	0	0	0	0	0.02027	0	0	0	0	0	0	0	0	0	0	0	0	0	0	0	0	0	0	0	0	0	0	0	0	0	0	0	0	0	0	0	0	0	0	0	0	0	0	0	0	0	0	0	0	0	0	0	0	0	0	0	0
chr3	38718660	A	G	rs139638446	SCN10A	27.6	0.936	0.000256	3	1	0	0	0	0	0	0	0	0	0	0	0	0	0	0	0.003472	0	0	0	0	0	0	0	0	0	0	0	0	0	0	0	0	0	0	0	0	0	0	0	0	0	0	0	0	0	0	0	0	0	0	0	0.0102	0	0	0	0	0	0.002577	0	0	0	0	0	0	0	0	0	0	0	0	0	0	0	0	0	0	0	0	0	0	0	0	0
chr3	38723442	A	G	rs771127702	SCN10A	29.7	0.929	0.002099	17	6	0.01667	0	0.005435	0	0.02	0	0.007692	0	0	0	0.004032	0	0	0	0	0	0.004464	0.02941	0.03659	0	0	0	0	0.009317	0.01695	0	0	0	0	0	0	0	0	0	0.009091	0	0	0	0	0	0	0	0	0	0	0.003067	0	0	0.006329	0	0	0.003106	0	0	0.002994	0	0	0.003247	0	0	0	0.02812	0	0	0	0	0	0	0	0	0	0	0	0	0	0	0	0	0	0	0	0
chr3	38726956	C	T	rs201054824	SCN10A	26.6	0.801	0.001484	23	2	0	0	0	0	0	0	0.007692	0	0	0.003378	0	0	0	0	0	0	0	0	0	0	0	0	0	0	0	0	0	0	0	0	0	0	0.003546	0.002874	0	0	0.002976	0.002732	0.003311	0.006211	0	0	0	0.003968	0	0.003067	0.003049	0.003125	0	0	0.003401	0	0.006494	0	0	0.003049	0.002577	0	0	0.01266	0	0	0	0	0	0.01333	0	0.002793	0	0.006849	0.006993	0	0.006329	0	0.008065	0	0	0	0	0	0	0
chr3	38728895	C	T	rs569904203	SCN10A	22.8	0.708	0.001792	18	1	0	0	0	0	0	0	0	0	0	0.003378	0	0.005814	0	0.007937	0	0	0.004464	0	0	0	0	0	0	0	0	0.003086	0	0	0	0.08784	0	0	0.003546	0	0	0	0	0	0.006623	0.003106	0	0	0	0	0.009202	0	0.003049	0	0.003165	0	0	0	0.003247	0	0	0	0	0	0	0	0	0	0	0	0	0	0	0.005587	0.003086	0	0.003497	0.007299	0.003165	0	0	0	0	0	0	0	0	0
chr3	38742371	C	T	rs576503650	SCN10A	25.9	0.777	0.000973	11	3	0	0	0	0	0	0	0	0	0	0	0.004032	0	0	0.01587	0.003472	0	0	0	0	0	0	0	0	0.003106	0	0.003086	0.01852	0	0	0	0	0	0	0.002874	0	0	0	0	0	0	0	0	0.006667	0	0	0	0	0	0	0	0	0	0	0	0	0.003049	0	0	0	0	0	0.009375	0	0	0	0	0	0	0	0	0	0	0	0	0	0	0	0	0	0	0.01316	0
chr3	38756807	A	C	rs78555408	SCN10A	29.7	0.979	0.000614	6	1	0	0	0	0	0	0	0	0	0	0	0	0	0	0	0	0	0	0	0	0	0	0	0	0	0	0	0	0	0	0	0.004386	0	0	0	0	0	0.002976	0	0	0	0	0	0	0	0	0	0	0	0	0	0	0	0	0	0	0	0	0	0	0	0	0	0	0	0	0	0	0	0.003086	0	0	0	0	0	0	0	0.003968	0.009709	0	0.01582	0	0
chr3	38771375	G	T	rs558639346	SCN10A	25	0.779	0.000358	3	1	0	0	0	0	0	0	0	0	0	0	0	0	0	0	0	0	0	0	0	0	0	0	0	0	0	0	0	0	0	0	0	0	0	0	0	0	0	0.002732	0	0	0	0	0	0	0	0	0	0	0	0	0	0	0	0	0	0.003049	0	0	0	0	0	0	0	0.01786	0	0	0	0	0	0	0	0	0	0	0	0	0	0	0	0	0	0
chr3	38792071	G	A	rs537640516	SCN10A	24.7	0.722	0.001536	15	2	0	0	0	0	0	0	0	0.008929	0.006098	0	0	0.005814	0.006061	0.01587	0	0	0.004464	0	0	0	0	0	0	0	0.008475	0.03086	0.006173	0	0	0	0	0	0	0	0	0	0	0	0	0	0	0	0	0	0.003067	0.006135	0	0	0	0	0.003401	0	0	0	0	0	0	0	0	0	0	0	0	0	0	0	0	0	0.003086	0	0	0	0.003165	0.004425	0	0	0	0	0	0	0	0
chr3	38793743	G	A	rs144270136	SCN10A	26.3	0.673	0.000921	8	2	0	0	0	0	0	0	0	0	0	0	0	0	0	0	0	0	0	0	0	0	0	0	0	0	0	0	0	0	0	0	0.004386	0.009434	0	0.002874	0	0	0	0	0	0.003106	0	0	0	0.003968	0	0	0	0	0	0	0	0	0	0	0	0	0	0	0	0	0	0	0	0	0	0.006667	0	0	0	0	0	0	0	0	0	0	0.01587	0	0	0.02215	0	0
chr3	38847221	G	T	rs2064685980	SCN11A	25.5	0.661	0.000819	2	2	0	0	0.0163	0.03916	0	0	0	0	0	0	0	0	0	0	0	0	0	0	0	0	0	0	0	0	0	0	0	0	0	0	0	0	0	0	0	0	0	0	0	0	0	0	0	0	0	0	0	0	0	0	0	0	0	0	0	0	0	0	0	0	0	0	0	0	0	0	0	0	0	0	0	0	0	0	0	0	0	0	0	0	0	0
chr3	38847430	A	G	rs554959327	SCN11A	26.4	0.934	0.000819	6	2	0	0	0	0	0	0	0	0	0	0	0	0	0	0	0	0	0	0	0	0.01266	0	0	0	0	0	0	0	0	0	0	0	0	0	0	0	0	0.005952	0	0.006623	0	0	0	0	0	0	0.003067	0	0	0	0	0	0	0	0	0	0	0	0	0	0	0	0	0	0.02857	0	0	0	0.002793	0	0	0	0	0	0	0	0	0	0	0	0	0	0
chr3	38867398	T	C	rs764798607	SCN11A	23.9	0.776	0.000358	3	2	0	0	0	0	0	0	0	0	0	0	0	0	0	0	0	0	0	0	0	0	0	0	0	0	0	0	0	0	0	0	0	0	0	0	0	0	0	0	0	0	0	0	0	0	0	0	0	0	0	0	0	0	0	0	0	0	0	0	0	0	0	0.003125	0	0	0	0	0.01493	0	0	0	0	0	0.01266	0	0	0	0	0	0	0	0	0
chr3	38880050	G	A	-	SCN11A	24.2	0.92	0.000256	1	1	0	0	0	0	0	0	0	0	0	0	0	0	0	0	0	0	0	0	0	0	0	0	0	0	0	0	0	0	0	0	0	0	0	0	0	0	0	0	0	0	0	0	0	0	0	0	0	0	0	0	0	0	0	0	0	0	0	0	0	0	0	0	0	0	0	0	0	0	0	0	0	0	0	0	0	0	0	0	0	0	0	0.04464
chr3	38900027	G	A	rs763315846	SCN11A	28.5	0.826	0.000205	3	1	0	0.01667	0	0	0	0	0	0.008929	0	0	0	0	0	0	0	0	0	0	0	0	0	0	0	0	0	0	0	0	0	0	0	0	0	0	0	0	0	0	0	0	0	0	0	0	0	0	0	0	0.003165	0	0	0	0	0	0	0	0	0	0	0	0	0	0	0	0	0	0	0	0	0	0	0	0	0	0	0	0	0	0	0	0	0
chr3	39129174	G	A	rs374168390	TTC21A	27.4	0.649	0.002303	21	4	0	0	0	0	0	0	0	0	0.006098	0	0.004032	0	0	0	0	0	0	0	0	0.01266	0	0	0	0	0	0	0	0	0	0.06081	0	0	0.003546	0	0	0	0.002976	0	0	0.003106	0	0	0	0	0.003067	0.003067	0	0	0.003165	0.003125	0.02041	0	0	0.009554	0.008982	0.003049	0.002577	0.003247	0	0	0	0	0	0	0.007143	0	0	0.01397	0	0	0.006993	0.00365	0	0	0	0	0	0	0	0	0	0
chr3	39390467	G	A	rs769575235	SLC25A38	29.9	0.793	0.000205	1	1	0	0	0	0	0	0	0	0	0.0122	0	0	0	0	0	0	0	0	0	0	0	0	0	0	0	0	0	0	0	0	0	0	0	0	0	0	0	0	0	0	0	0	0	0	0	0	0	0	0	0	0	0	0	0	0	0	0	0	0	0	0	0	0	0	0	0	0	0	0	0	0	0	0	0	0	0	0	0	0	0	0	0	0
chr3	39391613	G	A	rs756866340	SLC25A38	27.1	0.892	0.00041	5	1	0	0	0	0	0	0	0	0	0	0	0	0	0	0	0	0	0	0	0	0	0	0	0	0	0	0	0	0	0	0	0	0	0	0.002874	0	0	0	0	0	0.003106	0	0	0	0	0	0	0	0	0.003165	0	0	0	0	0	0	0	0	0	0	0	0	0	0.009259	0	0	0	0.01493	0	0	0	0	0	0	0	0	0	0	0	0	0	0	0
chr3	39391965	C	G	rs2125580580	SLC25A38	26	0.914	0.000358	3	2	0	0	0	0	0	0	0	0	0	0	0	0	0	0	0	0	0	0	0	0	0	0	0	0	0	0	0	0	0	0	0	0	0	0	0	0	0	0	0	0	0.02632	0.01493	0	0	0	0	0	0	0	0.003125	0	0	0	0	0	0	0	0	0	0	0	0	0	0	0	0	0	0	0	0	0	0	0	0	0	0	0	0	0	0	0	0
chr3	40411941	C	T	rs377644776	ENTPD3	25.1	0.666	0.00041	5	1	0	0.025	0	0	0	0	0	0	0	0	0	0	0	0	0	0	0.004464	0	0	0	0	0	0	0	0	0	0	0.006024	0	0	0	0	0	0	0	0	0	0	0.003311	0	0	0	0	0	0	0	0	0	0	0	0	0	0	0	0	0	0	0	0	0	0	0	0	0	0	0	0	0	0	0	0	0	0	0	0	0	0	0	0	0.003165	0	0
chr3	40532612	A	G	rs762076186	ZNF621	24.3	0.742	0.00041	4	1	0	0	0	0	0	0	0	0	0	0	0	0	0	0	0	0	0	0	0	0	0	0	0	0	0	0	0	0	0	0	0	0.009434	0	0	0	0	0	0	0	0	0	0	0	0	0	0	0	0	0	0	0	0	0	0	0	0	0	0	0	0	0	0	0	0	0	0	0	0	0	0	0	0	0	0	0	0	0.01587	0.009709	0	0.003165	0	0
chr3	38551495	C	T	rs199473283	SCN5A	27	0.986	0.000102	2	1	0	0	0	0	0	0	0	0	0	0	0	0	0	0	0	0	0	0	0	0	0	0	0	0	0	0	0	0	0.01136	0	0	0	0	0	0	0	0	0	0	0	0	0	0	0	0	0	0	0	0	0	0	0	0	0.003185	0	0	0	0	0	0	0	0	0	0	0	0	0	0	0	0	0	0	0	0	0	0	0	0	0	0	0	0
chr3	38566554	C	T	rs199473206	SCN5A	24.6	0.842	0.000102	2	1	0	0	0	0	0.01	0	0	0	0	0	0	0	0	0	0	0	0	0	0	0	0	0	0	0	0	0	0	0	0	0	0	0	0	0	0	0	0	0	0	0	0	0	0	0	0	0	0	0	0	0	0	0	0	0	0	0	0	0	0	0	0	0	0.003086	0	0	0	0	0	0	0	0	0	0	0	0	0	0	0	0	0	0	0
chr3	38763549	G	A	-	SCN10A	25.6	0.798	0.000102	1	1	0.01111	0	0	0	0	0	0	0	0	0	0	0	0	0	0	0	0	0	0	0	0	0	0	0	0	0	0	0	0	0	0	0	0	0	0	0	0	0	0	0	0	0	0	0	0	0	0	0	0	0	0	0	0	0	0	0	0	0	0	0	0	0	0	0	0	0	0	0	0	0	0	0	0	0	0	0	0	0	0	0	0	0
chr3	38871708	C	T	rs1422632529	SCN11A	33	0.899	0.000102	1	1	0	0	0	0	0	0.0137	0	0	0	0	0	0	0	0	0	0	0	0	0	0	0	0	0	0	0	0	0	0	0	0	0	0	0	0	0	0	0	0	0	0	0	0	0	0	0	0	0	0	0	0	0	0	0	0	0	0	0	0	0	0	0	0	0	0	0	0	0	0	0	0	0	0	0	0	0	0	0	0	0	0	0	0
chr3	38872239	C	T	rs951508265	SCN11A	27.1	0.827	0.000102	2	1	0	0	0	0	0	0	0	0	0	0	0	0	0	0	0	0	0	0	0	0	0	0	0	0	0	0	0	0	0.01136	0	0	0	0	0	0	0	0	0	0	0	0	0	0	0	0	0.003067	0	0	0	0	0	0	0	0	0	0	0	0	0	0	0	0	0	0	0	0	0	0	0	0	0	0	0	0	0	0	0	0	0	0	0	0
chr3	42534995	T	G	rs549060597	VIPR1	29.2	0.852	0.00041	5	1	0	0	0	0	0	0	0	0	0	0	0	0	0	0	0	0	0	0	0	0	0	0	0	0	0	0	0	0	0	0	0	0	0	0.002874	0	0	0	0	0	0.006211	0	0	0	0	0	0	0	0	0	0	0	0	0	0	0.002994	0	0	0	0	0	0	0	0	0.01071	0	0	0	0	0.003086	0	0	0	0	0	0	0	0	0	0	0	0	0
chr3	42535006	C	T	rs772278261	VIPR1	25.8	0.793	0.000717	8	2	0	0	0	0	0	0	0	0	0	0	0	0	0	0	0	0	0	0	0	0	0	0	0	0	0	0	0	0	0	0	0	0	0	0	0	0	0	0	0	0	0.006579	0	0	0	0	0	0	0.009375	0	0	0	0	0	0	0	0	0	0	0.002646	0	0	0	0	0.01429	0	0	0	0.002793	0.003086	0.0137	0.003497	0	0	0	0	0	0	0	0	0	0	0
chr3	42688194	G	A	rs376127131	KLHL40	32	0.866	0.000665	6	1	0	0	0	0	0	0	0	0	0	0	0	0	0	0	0	0	0	0	0	0	0	0	0	0	0	0.01852	0.003086	0.003012	0	0	0	0	0	0	0	0	0	0	0	0	0	0	0	0	0	0.003067	0	0	0	0	0	0	0	0	0	0	0	0	0	0	0	0.00625	0	0	0	0	0	0	0.003086	0	0	0	0	0	0	0	0	0	0	0	0	0
chr3	42688874	G	A	rs746956277	KLHL40	24.9	0.668	0.000461	7	2	0.01111	0	0	0	0	0	0	0	0	0	0	0	0	0	0	0	0	0.01471	0	0	0	0	0	0	0	0	0	0	0	0	0	0	0	0	0	0.003205	0	0	0.003311	0.003106	0	0	0	0	0	0	0	0	0	0	0	0	0	0	0	0	0	0	0	0	0	0	0	0	0	0	0	0	0	0	0	0	0	0	0	0	0.003968	0	0.003759	0	0	0
chr3	43053531	G	A	rs754708807	GASK1A	32	0.681	0.00087	2	1	0	0	0	0	0	0	0	0	0	0	0	0	0	0	0	0	0	0	0	0	0	0	0	0	0	0	0	0	0	0	0	0	0	0	0	0	0	0	0	0	0	0	0	0	0	0	0	0	0	0	0	0	0	0	0	0	0	0	0	0	0	0.05	0	0	0	0	0	0	0	0	0	0.00365	0	0	0	0	0	0	0	0	0	0
chr3	43080803	C	A	rs561770941	POMGNT2	25.6	0.792	0.000614	9	1	0	0	0	0	0	0	0	0	0	0	0.004032	0	0	0	0	0	0	0	0	0	0	0	0	0	0	0	0	0	0	0	0	0	0	0	0	0	0.002976	0.002732	0	0.003106	0.006579	0	0	0	0	0	0	0.0125	0	0	0	0	0.003247	0	0	0.003049	0	0	0	0	0	0	0	0	0	0	0	0	0	0	0.003497	0	0	0	0	0	0	0	0	0	0	0
chr3	43565693	T	A	rs748489030	ANO10	25	0.681	0.001075	12	1	0	0	0	0	0	0	0	0	0.003049	0	0	0	0	0	0	0	0	0	0	0	0	0	0	0	0	0	0	0	0	0	0	0	0	0	0	0	0	0	0	0	0	0.007463	0	0.007937	0	0	0	0.003125	0	0	0	0	0	0	0	0	0.002577	0	0.005291	0.03165	0.008475	0.00625	0	0.007143	0	0	0	0	0	0	0	0	0	0.004425	0	0.005051	0	0	0	0	0	0
chr3	43565714	T	C	rs762428946	ANO10	26.7	0.786	0.002764	27	4	0.005556	0	0.005435	0	0	0	0	0	0	0.01014	0.004032	0.005814	0.009091	0	0.003472	0	0.004464	0	0	0	0	0	0	0.01553	0	0	0	0.01506	0	0.006757	0.008772	0	0.003546	0	0.009091	0	0	0	0	0	0	0.007463	0	0	0.003067	0	0	0	0	0.009375	0	0	0	0	0	0.003049	0	0	0	0.006329	0.008475	0.009375	0	0	0	0	0.01493	0.002793	0.006173	0	0	0.00365	0.006329	0.00885	0	0	0	0	0	0	0	0
chr3	43577066	C	T	rs41289586	ANO10	27.5	0.755	0.001689	18	4	0	0	0	0	0	0	0	0	0.0122	0	0	0	0	0	0	0	0	0.007353	0	0	0	0	0.01562	0	0	0	0	0	0	0	0.004386	0	0	0.002874	0	0	0	0.002732	0	0	0	0	0	0	0	0.003067	0	0	0	0	0.0102	0	0.006494	0.01592	0	0	0.005155	0.003247	0.007937	0	0.008475	0	0	0.003571	0	0	0	0.002793	0	0	0.006993	0	0	0.004425	0	0	0	0	0	0	0	0
chr3	44392971	A	C	rs752069359	TCAIM	28.3	0.67	0.000358	3	1	0	0	0	0.003012	0	0	0	0	0	0	0	0	0	0	0	0	0	0	0.0122	0	0	0	0	0	0	0	0	0	0	0	0	0	0	0	0	0	0	0	0	0	0	0	0	0	0	0	0	0	0.009494	0	0	0	0	0	0	0	0	0	0	0	0	0	0	0	0	0	0	0	0	0	0	0	0	0	0	0	0	0	0	0	0	0
chr3	44499237	T	C	rs779221934	ZNF852	22	0.72	0.000358	3	1	0	0	0	0	0	0	0	0.008929	0.01524	0	0	0	0	0	0	0	0	0	0	0	0	0	0	0	0	0	0	0	0	0	0	0	0	0	0	0	0	0	0	0.003106	0	0	0	0	0	0	0	0	0	0	0	0	0	0	0	0	0	0	0	0	0	0	0	0	0	0	0	0	0	0	0	0	0	0	0	0	0	0	0	0	0	0
chr3	44594441	G	A	rs745707588	ZNF660	26.9	0.787	0.000921	4	2	0	0	0	0	0	0	0	0	0	0	0	0	0	0	0	0	0	0	0	0	0	0	0	0	0	0	0	0	0	0	0	0	0	0	0	0	0	0	0	0	0	0	0	0.04365	0	0	0	0	0	0.003125	0	0	0	0	0	0	0	0	0	0	0	0	0	0	0.02857	0	0	0	0	0	0	0	0	0.00885	0	0	0	0	0	0	0	0
chr3	44778149	T	C	-	KIF15	27.1	0.885	0.000358	2	1	0	0	0	0	0	0	0	0	0.003049	0	0	0	0	0	0	0	0	0	0	0	0	0	0	0	0	0.01852	0	0	0	0	0	0	0	0	0	0	0	0	0	0	0	0	0	0	0	0	0	0	0	0	0	0	0	0	0	0	0	0	0	0	0	0	0	0	0	0	0	0	0	0	0	0	0	0	0	0	0	0	0	0	0	0
chr3	44797584	C	G	rs1391770457	KIF15	24.1	0.826	0.000358	2	2	0	0	0	0	0	0	0	0	0	0	0	0	0	0	0	0	0	0	0	0	0	0	0	0	0	0	0	0	0	0	0	0	0	0	0	0	0	0	0	0	0.01974	0.02985	0	0	0	0	0	0	0	0	0	0	0	0	0	0	0	0	0	0	0	0	0	0	0	0	0	0	0	0	0	0	0	0	0	0	0	0	0	0	0	0
chr3	44893616	A	G	rs376813509	TGM4	24.5	0.653	0.000154	2	1	0	0	0	0	0	0.0137	0	0	0	0	0	0	0	0	0	0	0	0	0	0	0	0	0	0	0	0	0	0	0	0	0	0	0	0	0	0	0	0	0	0	0	0	0	0	0	0	0	0	0	0	0	0	0	0	0	0	0	0	0	0	0	0	0	0	0	0	0	0	0	0	0	0	0	0	0	0	0	0.004854	0	0	0	0
chr3	42258135	C	T	-	CCK	26.9	0.881	0.000102	1	1	0	0	0	0	0	0	0	0	0	0	0	0	0	0	0	0	0	0	0	0	0	0	0	0	0	0	0	0	0	0	0	0	0	0	0	0	0	0	0	0	0	0	0	0	0	0	0	0	0	0	0	0	0	0	0	0	0	0	0	0.01266	0	0	0	0	0	0	0	0	0	0	0	0	0	0	0	0	0	0	0	0	0	0
chr3	44989162	G	A	rs1353267368	EXOSC7	32	0.923	0.000102	1	1	0	0	0	0	0	0	0	0	0	0	0	0.01163	0	0	0	0	0	0	0	0	0	0	0	0	0	0	0	0	0	0	0	0	0	0	0	0	0	0	0	0	0	0	0	0	0	0	0	0	0	0	0	0	0	0	0	0	0	0	0	0	0	0	0	0	0	0	0	0	0	0	0	0	0	0	0	0	0	0	0	0	0	0
chr3	45496316	C	A	rs199589947	LARS2	24.9	0.844	0.000717	9	1	0	0	0	0	0	0	0	0	0	0	0	0	0	0	0	0	0	0	0	0	0	0	0	0	0	0	0	0	0	0	0	0	0	0.002874	0	0	0	0	0	0	0	0	0	0	0.009202	0	0	0	0	0	0.003401	0	0	0.003185	0	0	0.002577	0.003247	0	0	0	0	0	0	0	0	0	0	0	0	0	0.007299	0.003165	0	0.02419	0	0	0	0	0	0	0
chr3	45516210	G	A	rs2125753190	LARS2	28.7	0.651	0.000256	2	1	0	0	0	0	0	0	0	0	0	0	0	0	0	0	0	0	0	0	0	0	0	0	0	0	0	0	0	0	0	0	0	0	0	0	0	0	0	0	0	0	0	0	0	0	0.003067	0	0	0	0	0	0	0	0	0	0	0	0	0	0	0	0	0	0.01235	0	0	0	0	0	0	0	0	0	0	0	0	0	0	0	0	0	0	0
chr3	45674362	G	A	rs776070787	LIMD1	32	0.84	0.000307	1	1	0	0	0	0	0	0	0	0	0	0	0	0	0	0	0	0.08824	0	0	0	0	0	0	0	0	0	0	0	0	0	0	0	0	0	0	0	0	0	0	0	0	0	0	0	0	0	0	0	0	0	0	0	0	0	0	0	0	0	0	0	0	0	0	0	0	0	0	0	0	0	0	0	0	0	0	0	0	0	0	0	0	0	0
chr3	45759102	G	A	rs776376221	SLC6A20	28.5	0.911	0.000614	10	1	0	0	0	0	0	0	0	0	0	0.003378	0	0	0	0	0	0	0	0	0	0	0	0	0	0	0	0	0	0	0	0	0	0	0.007092	0	0	0	0	0.002732	0	0	0	0	0	0	0	0	0	0	0	0	0	0	0	0	0.002994	0.003049	0.002577	0	0	0	0.01695	0.003125	0	0	0	0	0	0	0	0	0	0	0	0.004425	0	0	0	0.004854	0	0	0	0
chr3	45771371	C	T	rs575521729	SLC6A20	26.2	0.71	0.000819	9	2	0	0.008333	0	0.003012	0.02	0	0	0	0	0	0	0	0	0	0	0	0	0	0	0	0	0	0	0	0	0	0.003086	0	0	0	0	0	0	0	0	0.009615	0	0	0.003311	0	0	0	0	0	0	0	0	0	0	0.003125	0	0	0	0	0	0.003049	0	0	0	0.02532	0	0	0	0	0	0	0	0	0	0	0	0	0	0	0	0	0	0	0	0	0	0
chr3	45771406	A	G	rs147760034	SLC6A20	28.4	0.92	0.008548	56	30	0.01111	0	0	0.01205	0	0	0.01538	0	0.009146	0.006757	0.008065	0	0.006061	0.007937	0.01042	0.01471	0.004464	0	0	0	0	0.01351	0	0.003106	0.01695	0.003086	0	0.01205	0	0.01351	0.004386	0	0.003546	0.01149	0.009091	0.02564	0	0.002732	0	0.003106	0.01316	0.01493	0	0	0.02147	0.006135	0.02439	0.01875	0.01266	0.009375	0	0.006211	0.006494	0.006369	0.01497	0.01524	0.01546	0.003247	0.01323	0.02532	0.008475	0	0.009259	0.01071	0.01429	0.006667	0.01493	0.02514	0.006173	0.02055	0.03147	0	0.009494	0.00885	0	0.01515	0	0	0	0	0.02632	0.008929
chr3	45931168	C	A	rs767162193	FYCO1	25.8	0.696	0.000256	4	1	0	0	0	0	0	0.0137	0	0	0	0	0	0	0	0	0	0	0	0	0	0	0	0	0	0	0	0	0	0	0	0	0	0	0	0	0	0	0	0	0	0	0	0	0	0.003968	0	0	0	0	0	0	0	0	0	0	0.002994	0	0	0	0	0	0	0	0	0	0	0	0	0	0	0	0	0	0	0	0	0	0	0.004854	0	0	0	0
chr3	46021119	A	C	rs149762656	XCR1	27.4	0.697	0.001229	7	1	0	0	0	0	0	0	0	0	0	0	0	0	0	0	0	0	0	0	0	0	0	0	0	0	0	0	0	0	0	0	0	0	0	0	0	0	0	0	0	0	0	0	0	0	0.006135	0.003067	0	0	0	0	0	0	0	0	0	0.009146	0	0.003247	0	0	0	0	0.0463	0	0.007143	0	0	0	0	0	0	0	0	0	0	0.005051	0	0	0	0	0	0
chr3	46021569	G	A	rs151337542	XCR1	29.5	0.943	0.000358	2	1	0	0	0	0.01807	0	0	0	0	0	0	0	0	0	0	0	0	0	0	0	0	0	0	0	0	0	0	0	0	0	0	0	0	0	0	0.009091	0	0	0	0	0	0	0	0	0	0	0	0	0	0	0	0	0	0	0	0	0	0	0	0	0	0	0	0	0	0	0	0	0	0	0	0	0	0	0	0	0	0	0	0	0	0	0
chr3	46265568	A	C	-	CCR3	24.2	0.688	0.000512	2	1	0	0	0	0	0	0	0	0	0	0	0	0	0	0	0	0	0	0	0	0	0	0	0	0	0	0	0	0	0	0	0	0	0	0	0	0	0	0	0	0	0	0	0	0	0	0	0	0	0	0	0	0	0	0	0	0	0	0	0	0	0	0	0	0	0	0	0	0	0	0	0	0	0	0	0	0	0.03571	0.004854	0	0	0	0
chr3	46373045	A	G	rs531662647	CCR5	24.5	0.928	0.000256	3	1	0	0	0	0	0	0	0	0	0	0	0	0	0	0	0	0	0	0	0	0	0	0	0	0	0	0	0	0	0	0	0	0	0	0	0	0	0	0	0	0	0	0	0	0	0	0	0	0	0	0	0.003401	0	0	0	0	0	0	0	0	0	0	0	0	0	0	0	0	0	0	0	0.01049	0	0	0.004425	0	0	0	0	0	0	0	0
chr3	46858411	C	T	rs145520567	MYL3	27.6	0.709	0.001894	20	4	0	0	0	0	0	0.006849	0	0	0	0	0	0	0	0	0	0	0	0	0	0	0	0	0	0	0	0.003086	0.009259	0	0	0.006757	0.008772	0	0	0	0	0.009615	0.01786	0	0	0	0	0	0	0	0	0	0.003049	0	0.006329	0	0	0.006211	0	0	0.002994	0.003049	0.002577	0.003247	0	0	0.01695	0	0	0	0	0	0	0	0	0	0	0.00365	0.003165	0	0	0	0.01587	0	0	0.003165	0.01316	0
chr3	47004508	G	A	rs200204458	NBEAL2	28.4	0.741	0.00343	33	6	0	0	0	0	0	0	0	0	0.003049	0	0.008065	0	0.00303	0	0.01042	0	0	0	0	0.05696	0	0	0	0.006211	0.008475	0	0	0	0	0	0.01316	0	0.007092	0.005747	0	0	0.002976	0	0.003311	0.003106	0	0	0.006667	0	0.009202	0.003067	0	0.009375	0.006329	0	0.003401	0.003106	0.00974	0.006369	0.005988	0.006098	0	0.003247	0	0	0	0.009375	0	0.003571	0	0	0.01493	0.01117	0	0	0.003497	0.00365	0	0.004425	0	0	0	0	0	0	0	0.02679
chr3	47006204	G	A	rs377326649	NBEAL2	31	0.836	0.000614	5	1	0	0	0	0	0	0	0	0	0	0.003378	0	0	0	0	0	0	0	0	0	0	0	0	0	0	0	0.003086	0.01852	0.009036	0	0	0	0	0	0	0.009091	0	0	0	0	0	0	0	0	0	0	0	0	0	0	0	0	0	0	0	0	0	0	0	0	0	0	0	0	0	0	0	0	0	0	0	0	0	0	0	0	0	0	0	0	0	0	0
chr3	47264291	C	T	rs565362818	KIF9	27.3	0.881	0.000512	2	1	0	0	0	0	0	0	0	0	0	0	0	0	0	0	0	0	0	0	0	0	0	0	0	0	0	0	0	0	0	0	0	0	0	0	0	0	0	0	0	0	0	0	0	0	0	0	0	0	0	0	0	0	0	0	0	0	0	0	0	0	0	0	0	0	0	0.05333	0	0	0	0	0	0	0	0.00885	0	0	0	0	0	0	0	0
chr3	47273581	G	A	rs748111428	KIF9	32	0.762	0.000665	3	2	0	0	0	0	0.01	0	0	0	0	0	0	0	0	0	0	0	0	0	0	0	0	0	0	0	0	0	0	0	0	0	0	0	0	0	0	0	0	0	0	0	0	0	0.07333	0	0	0	0	0	0	0	0.003401	0	0	0	0	0	0	0	0	0	0	0	0	0	0	0	0	0	0	0	0	0	0	0	0	0	0	0	0	0	0	0
chr3	47273631	C	G	rs3733092	KIF9	24.9	0.849	0.00087	5	1	0	0	0	0	0	0	0	0	0	0	0	0	0	0	0	0	0	0	0	0	0	0	0	0	0	0	0	0	0	0	0	0	0	0	0	0	0	0	0	0	0	0	0	0	0	0.003067	0	0	0	0.003125	0	0	0	0	0.03892	0	0	0	0	0	0	0	0	0	0	0	0	0	0	0	0	0	0	0.004425	0	0	0.003968	0	0	0	0	0
chr3	47277340	C	A	rs76198671	KIF9	26.6	0.774	0.000768	9	3	0	0	0	0	0	0.006849	0	0	0	0	0	0	0	0	0	0	0	0	0	0	0	0	0	0	0	0	0	0	0	0	0	0.0283	0	0.002874	0	0	0.005952	0	0.003311	0	0	0	0	0	0	0	0	0	0	0	0	0	0	0	0	0	0	0	0	0	0	0	0	0	0	0.01333	0	0	0	0	0	0	0	0	0	0	0	0	0.003759	0.006329	0.02632	0
chr3	47857496	T	G	rs554820379	MAP4	27.3	0.916	0.00476	39	11	0	0	0	0	0	0	0	0	0	0	0.004032	0.005814	0	0	0.01042	0	0	0	0	0	0	0.06757	0	0.003106	0.02542	0	0.003086	0	0	0.01351	0.004386	0	0.01064	0	0.009091	0	0.008929	0	0.003311	0.006211	0.006579	0.007463	0.006667	0.007937	0.009202	0	0	0.009375	0	0	0	0.006211	0.006494	0.003185	0	0.006098	0.007732	0.00974	0.002646	0.01266	0	0.009375	0.003086	0.03929	0	0.006667	0	0	0	0.0137	0.01049	0	0.006329	0.004425	0	0.0101	0	0	0.01504	0.009494	0	0
chr3	48309905	C	T	rs372152504	SPINK8	26	0.713	0.009214	54	21	0	0	0.005435	0.0241	0	0	0.007812	0.01786	0.01524	0	0.02016	0.01744	0.0303	0.007937	0.03125	0	0.01339	0	0.006098	0	0	0	0.0625	0.01553	0	0.006173	0.05864	0.01506	0	0.02703	0.008772	0	0.01418	0.02011	0.009091	0.00641	0.005952	0.01913	0.01987	0.009317	0	0.007463	0.006667	0.0119	0.003067	0.006135	0.01829	0	0.009494	0.00625	0	0.009317	0.003247	0.003185	0.002994	0.006098	0.002577	0.00974	0.005291	0	0	0.003125	0.006173	0	0	0	0.007463	0.00838	0.006173	0.03425	0.003497	0.00365	0.003165	0	0	0.01515	0	0.009709	0	0	0	0
chr3	46373803	G	A	rs55916127	CCR5	25.5	0.664	0.000102	1	1	0	0.01667	0	0	0	0	0	0	0	0	0	0	0	0	0	0	0	0	0	0	0	0	0	0	0	0	0	0	0	0	0	0	0	0	0	0	0	0	0	0	0	0	0	0	0	0	0	0	0	0	0	0	0	0	0	0	0	0	0	0	0	0	0	0	0	0	0	0	0	0	0	0	0	0	0	0	0	0	0	0	0	0
chr3	47001020	T	C	rs766763430	NBEAL2	29.6	0.748	0.000102	2	1	0	0	0	0	0.01	0	0	0	0	0	0	0	0	0	0	0	0	0	0	0	0	0	0	0	0	0	0	0	0	0	0	0	0	0	0	0	0.002976	0	0	0	0	0	0	0	0	0	0	0	0	0	0	0	0	0	0	0	0	0	0	0	0	0	0	0	0	0	0	0	0	0	0	0	0	0	0	0	0	0	0	0	0	0
chr3	48536288	C	T	rs749567992	PFKFB4	24.8	0.893	0.000973	6	3	0.005556	0	0.0163	0.02711	0	0	0.007692	0	0	0	0	0	0	0	0	0	0	0	0	0.01899	0	0	0	0	0	0	0	0	0	0	0	0	0	0	0	0	0	0	0	0.003106	0	0	0	0	0	0	0	0	0	0	0	0	0	0	0	0	0	0	0	0	0	0	0	0	0	0	0	0	0	0	0	0	0	0	0	0	0	0	0	0	0	0
chr3	48539295	A	G	rs775648351	PFKFB4	25.6	0.961	0.000205	1	1	0	0	0	0	0	0	0	0	0	0	0	0	0	0	0	0	0	0	0	0	0	0	0	0	0	0	0	0	0	0	0	0	0	0	0	0	0	0	0	0	0	0	0	0	0	0	0	0	0	0	0	0	0	0	0	0	0	0	0	0	0	0	0	0	0	0	0	0	0.01235	0	0	0	0	0	0	0	0	0	0	0	0	0
chr3	48539741	G	A	rs781535165	PFKFB4	24.9	0.656	0.000205	1	1	0	0	0	0	0	0	0	0	0	0	0	0	0	0	0	0	0	0	0	0	0	0	0	0	0	0	0	0	0	0	0	0	0	0	0	0	0	0	0	0	0	0	0	0	0	0	0	0	0	0	0	0	0	0	0	0	0	0	0	0	0	0	0	0	0	0	0	0	0	0	0	0	0	0	0.03226	0	0	0	0	0	0	0
chr3	48570295	G	A	rs939213328	COL7A1	25.4	0.726	0.000205	3	2	0	0	0	0	0	0.006849	0	0	0	0	0	0	0	0	0	0	0	0	0	0	0	0	0	0	0	0	0	0	0	0	0	0	0	0	0	0	0	0	0	0	0	0	0	0	0	0	0	0	0	0	0	0	0	0	0	0	0	0	0	0	0	0	0	0	0	0.01333	0	0	0	0	0	0	0	0	0	0	0	0	0	0	0.01316	0
chr3	48573318	G	A	rs546653276	COL7A1	26.9	0.658	0.003378	31	10	0	0	0.005435	0.01205	0.05	0	0.01538	0	0	0.003378	0	0	0.00303	0	0	0	0.02232	0.03676	0.04878	0	0	0	0	0	0	0	0.003086	0.003012	0	0	0	0	0.003546	0	0.009091	0.01282	0.002976	0.002732	0.006623	0	0	0.01493	0	0.0119	0	0.003067	0	0	0	0.00625	0	0	0.003247	0	0	0.006098	0.002577	0.003247	0	0	0	0	0.006173	0	0.007143	0	0.01493	0.002793	0	0	0	0	0	0.004425	0	0	0	0	0	0.003165	0	0
chr3	48593646	G	A	rs767643638	COL7A1	28.9	0.759	0.002611	18	3	0	0	0	0	0	0	0.01538	0	0	0	0.004032	0	0	0	0	0	0	0	0	0.03797	0	0	0	0	0	0	0	0.003012	0	0	0	0	0	0.002874	0.009091	0.07692	0	0	0	0	0	0	0	0	0	0	0.006098	0	0	0	0	0	0.003247	0	0.008982	0.003049	0.002577	0	0.002646	0	0	0.00625	0	0.003571	0	0	0	0.002793	0.003086	0	0	0	0.003165	0	0	0	0	0	0	0	0	0
chr3	48631028	C	T	rs549074921	SLC26A6	27.4	0.88	0.001843	10	3	0	0	0	0	0	0	0	0	0.009146	0	0.004032	0	0.00303	0	0	0	0.004464	0	0	0	0.02027	0.1081	0	0	0	0	0.01235	0.009036	0	0	0	0	0.007092	0	0	0	0	0	0	0	0	0	0	0	0	0.003067	0	0	0	0	0	0	0	0	0	0	0	0	0	0	0	0	0	0	0	0	0	0	0	0	0	0	0	0	0	0	0	0	0	0	0	0
chr3	48656240	C	G	rs530882673	CELSR3	29.8	0.661	0.003122	26	9	0	0.01667	0.0163	0.03614	0.02	0	0	0	0	0.006757	0.004032	0	0.006061	0	0	0	0.01786	0.02941	0.03049	0	0	0.01351	0	0	0	0.003086	0.003086	0.006024	0	0	0	0	0.003546	0.005747	0	0.00641	0	0	0.006623	0	0	0	0	0.0119	0	0.003067	0	0	0	0	0	0	0.003247	0	0	0.003049	0	0.003247	0	0	0	0	0	0	0.007143	0	0	0	0	0	0	0	0	0.004425	0	0	0	0	0	0.003165	0	0
chr3	48765032	T	C	rs2230509	PRKAR2A	28.2	0.834	0.000614	8	1	0	0	0	0	0	0	0	0	0	0	0	0	0	0	0	0	0	0	0	0	0	0	0	0	0	0	0	0	0.05682	0	0	0	0	0	0	0	0	0	0	0	0	0	0	0	0	0.003067	0	0.003125	0	0	0	0	0	0	0	0	0.002577	0	0	0	0.008475	0	0	0	0	0	0	0	0	0	0	0	0.003165	0	0	0	0.003968	0	0	0.003165	0	0
chr3	48858578	G	A	rs758619072	SLC25A20	24	0.654	0.000205	3	2	0	0	0	0	0	0	0	0	0	0	0	0	0	0	0	0	0	0	0	0	0	0	0	0	0	0	0	0	0	0	0	0	0	0	0	0	0	0	0	0	0	0	0	0	0	0	0	0	0	0	0.003401	0	0	0	0	0	0	0	0	0	0	0	0	0	0	0.01333	0	0	0	0	0	0	0	0	0	0	0	0	0	0	0.01316	0
chr3	48898713	C	A	rs747335514	SLC25A20	32	0.868	0.000358	4	1	0	0	0	0	0	0	0	0	0	0	0	0	0	0	0	0	0	0	0	0	0	0	0	0	0	0	0	0	0	0	0	0	0	0	0	0	0	0	0	0	0	0	0	0	0	0	0	0	0	0	0	0	0	0	0.002994	0	0	0	0.005291	0.01899	0	0	0	0	0.007143	0	0	0	0	0	0	0	0	0	0	0	0	0	0	0	0	0
chr3	49004862	G	A	rs752367841	P4HTM	32	0.735	0.000461	4	2	0	0	0	0	0	0	0	0	0	0	0	0	0.01515	0.01587	0	0	0	0	0	0	0	0	0	0.003106	0	0	0	0.003012	0	0	0	0	0	0	0	0	0	0	0	0	0	0	0	0	0	0	0	0	0	0	0	0	0	0	0	0	0	0	0	0	0	0	0	0	0	0	0	0	0	0	0	0	0	0	0	0	0	0	0	0	0	0
chr3	49012157	A	G	rs530290164	WDR6	25.2	0.931	0.002918	32	7	0.005556	0	0.005435	0.01506	0	0	0	0.01786	0.0122	0.006757	0	0.01744	0.006061	0	0.003472	0	0.004464	0	0	0.02532	0.02703	0	0	0	0	0.006173	0.006173	0.003012	0.01136	0	0.004386	0	0	0	0	0	0.002976	0.002732	0	0.003106	0	0	0	0	0.003067	0	0	0	0.003165	0	0.003401	0	0	0.003185	0	0	0	0	0.002646	0	0	0.003125	0.003086	0.007143	0	0	0	0.002793	0.006173	0	0	0	0	0.00885	0	0	0	0.004854	0	0	0	0
chr3	49012313	G	A	rs747366717	WDR6	28.4	0.729	0.000154	1	1	0	0	0	0	0	0.02055	0	0	0	0	0	0	0	0	0	0	0	0	0	0	0	0	0	0	0	0	0	0	0	0	0	0	0	0	0	0	0	0	0	0	0	0	0	0	0	0	0	0	0	0	0	0	0	0	0	0	0	0	0	0	0	0	0	0	0	0	0	0	0	0	0	0	0	0	0	0	0	0	0	0	0	0
chr3	49013066	G	A	rs142520902	WDR6	29.8	0.684	0.00128	14	2	0	0	0	0	0	0	0	0	0	0.01014	0	0	0.00303	0	0	0	0	0	0	0	0	0	0	0	0	0.006173	0	0	0	0	0	0	0.007092	0	0	0	0	0	0	0.006211	0	0	0	0	0	0	0	0	0	0.00625	0	0	0	0	0	0	0.005155	0	0	0	0	0	0	0	0.007143	0	0	0	0.009259	0	0	0.00365	0.003165	0	0.008065	0.0101	0.003968	0	0	0	0	0
chr3	49022759	C	A	-	NDUFAF3	25.2	0.879	0.000205	1	1	0	0	0	0	0	0	0	0	0	0	0	0	0	0	0	0	0	0	0	0	0	0	0	0	0	0	0	0	0	0	0	0	0	0	0	0	0	0	0	0	0.02632	0	0	0	0	0	0	0	0	0	0	0	0	0	0	0	0	0	0	0	0	0	0	0	0	0	0	0	0	0	0	0	0	0	0	0	0	0	0	0	0	0
chr3	49024779	G	A	rs748137103	IMPDH2	27.1	0.747	0.000154	1	1	0	0	0	0	0	0	0	0	0	0	0	0	0	0	0	0	0	0	0	0	0	0	0	0	0	0	0	0	0	0	0	0	0	0	0	0	0	0	0	0	0	0	0	0	0	0	0	0	0	0	0	0	0	0	0	0	0	0	0	0	0	0	0	0	0	0	0	0	0	0.02055	0	0	0	0	0	0	0	0	0	0	0	0
chr3	49305813	G	A	rs752507659	USP4	23.4	0.669	0.00041	6	1	0	0	0	0	0	0	0	0	0	0	0	0	0	0	0	0	0	0	0	0	0	0	0	0	0	0	0	0	0	0	0	0	0	0	0	0	0	0.002732	0	0	0.01316	0	0	0	0	0	0	0	0	0	0	0	0.003247	0	0	0.003049	0.002577	0	0	0	0	0	0	0	0	0	0	0	0	0	0	0	0	0.00885	0	0	0	0	0	0	0	0
chr3	49419144	A	G	rs776521349	AMT	24.3	0.686	0.000614	4	1	0	0	0	0	0	0	0	0	0	0.003378	0	0	0	0	0	0	0	0	0	0	0	0	0	0.003106	0	0	0	0.0241	0	0	0	0	0	0	0	0	0	0	0	0	0	0	0	0	0	0	0	0	0	0	0	0	0	0	0	0	0	0	0	0	0	0	0	0	0	0	0	0	0.006173	0	0	0	0	0	0	0	0	0	0	0	0	0
chr3	49420246	C	T	rs570868528	AMT	25.8	0.832	0.000154	1	1	0	0	0	0	0	0	0	0	0	0	0	0	0	0	0	0	0	0	0	0	0	0	0	0	0	0	0	0	0	0	0	0	0	0	0	0	0	0	0	0	0	0	0.02	0	0	0	0	0	0	0	0	0	0	0	0	0	0	0	0	0	0	0	0	0	0	0	0	0	0	0	0	0	0	0	0	0	0	0	0	0	0	0
chr3	49426401	A	G	rs749654660	NICN1	26.7	0.692	0.001126	2	1	0	0	0	0	0	0	0	0	0	0	0	0	0	0	0	0	0	0	0	0	0	0	0	0	0	0	0	0	0	0	0	0	0	0	0	0	0	0	0	0	0	0	0	0	0	0	0.06402	0	0	0	0	0	0	0	0	0	0	0	0	0	0	0	0	0	0	0	0	0	0.003086	0	0	0	0	0	0	0	0	0	0	0	0	0
chr3	49530842	G	A	rs117209107	DAG1	20.3	0.778	0.002764	14	6	0	0	0	0	0	0.006849	0	0	0	0	0	0	0	0	0	0	0	0	0	0	0	0	0	0	0	0	0	0	0	0	0.008772	0.01887	0	0	0	0	0.008929	0	0.003311	0	0	0	0	0	0	0	0	0	0	0	0	0	0	0.003185	0	0	0	0	0	0	0	0	0	0	0	0.04667	0	0.005587	0.003086	0.006849	0	0	0	0	0	0	0.01984	0.05825	0.02632	0.02848	0	0
chr3	49684573	A	G	rs368735314	MST1	28.5	0.907	0.003122	23	6	0	0	0	0	0	0	0	0	0	0	0.008065	0.01163	0.00303	0.007937	0	0	0	0	0	0	0.08784	0	0	0.003106	0	0.01235	0.03086	0.009036	0	0	0	0	0	0	0	0	0	0.002732	0	0	0.006579	0	0	0.01587	0	0.009202	0	0	0	0	0.003401	0	0	0.003185	0	0	0.002577	0	0	0	0.008475	0	0	0.007143	0	0	0.007463	0.002793	0	0	0	0.007299	0.003165	0	0	0.0101	0	0	0	0	0	0
chr3	49685683	G	A	rs528893815	MST1	24.3	0.915	0.000921	6	3	0.005556	0	0.02174	0.02711	0.01	0	0.007692	0	0	0	0	0	0	0	0	0	0	0	0	0	0	0	0	0	0	0	0	0	0	0	0	0	0	0	0	0	0	0	0	0	0	0	0	0	0	0	0	0	0	0	0	0	0	0	0.002994	0	0	0	0	0	0	0	0	0	0	0	0	0	0	0	0	0	0	0	0	0	0	0	0	0	0	0
chr3	49687047	C	T	rs749835350	MST1	32	0.878	0.000256	3	1	0	0	0	0	0	0	0	0	0	0	0.004032	0	0	0	0	0	0	0.02206	0.006098	0	0	0	0	0	0	0	0	0	0	0	0	0	0	0	0	0	0	0	0	0	0	0	0	0	0	0	0	0	0	0	0	0	0	0	0	0	0	0	0	0	0	0	0	0	0	0	0	0	0	0	0	0	0	0	0	0	0	0	0	0	0	0
chr3	49713945	A	G	rs1678133158	RNF123	28.9	0.951	0.000154	2	1	0	0	0	0	0	0	0	0	0	0	0	0	0	0	0	0	0	0.01471	0	0	0	0	0	0	0	0	0	0	0	0	0	0	0	0	0	0	0	0	0	0	0	0	0	0	0	0	0	0	0	0	0	0	0	0	0	0	0	0	0	0	0	0	0	0	0	0	0	0	0	0	0	0	0.003165	0	0	0	0	0	0	0	0	0
chr3	49713953	C	T	rs750150190	RNF123	29.8	0.775	0.000205	2	1	0	0	0	0	0	0	0	0	0	0	0	0	0	0	0	0	0	0.02206	0.006098	0	0	0	0	0	0	0	0	0	0	0	0	0	0	0	0	0	0	0	0	0	0	0	0	0	0	0	0	0	0	0	0	0	0	0	0	0	0	0	0	0	0	0	0	0	0	0	0	0	0	0	0	0	0	0	0	0	0	0	0	0	0	0
chr3	49723442	T	G	rs145671483	GMPPB	24.9	0.736	0.000614	3	1	0	0	0	0	0	0	0	0	0	0	0	0	0	0	0	0	0	0	0	0	0	0	0	0.003106	0	0	0	0.003012	0	0	0	0	0	0	0	0	0	0	0	0	0	0	0.06667	0	0	0	0	0	0	0	0	0	0	0	0	0	0	0	0	0	0	0	0	0	0	0	0	0	0	0	0	0	0	0	0	0	0	0	0	0	0	0
chr3	49809625	A	G	rs759111122	UBA7	27.4	0.788	0.000358	3	1	0	0	0	0	0	0	0	0	0	0	0	0	0	0	0	0	0	0	0	0	0	0	0	0	0	0	0	0	0	0	0	0	0	0	0	0	0	0	0	0	0	0	0	0	0	0	0	0	0	0	0	0	0	0	0	0	0	0	0	0	0	0.003125	0	0	0	0.006667	0	0	0.01543	0	0	0	0	0	0	0	0	0	0	0	0	0
chr3	49890531	G	A	rs539807742	MST1R	28.8	0.68	0.000307	4	1	0	0	0	0	0	0	0	0	0	0	0	0	0	0	0	0	0	0	0	0.01899	0	0	0	0	0	0	0	0	0	0	0	0	0	0	0	0	0	0	0	0	0	0	0	0	0	0	0.003049	0	0	0	0	0	0	0.003185	0	0	0	0	0	0	0	0	0	0	0	0	0	0.002793	0	0	0	0	0	0	0	0	0	0	0	0	0	0
chr3	50252444	G	A	rs782573516	GNAI2	24.8	0.788	0.000358	1	1	0	0	0	0	0	0	0	0	0	0	0	0	0	0	0	0	0	0	0	0	0	0.0473	0	0	0	0	0	0	0	0	0	0	0	0	0	0	0	0	0	0	0	0	0	0	0	0	0	0	0	0	0	0	0	0	0	0	0	0	0	0	0	0	0	0	0	0	0	0	0	0	0	0	0	0	0	0	0	0	0	0	0	0
chr3	50256805	G	A	rs376430681	GNAI2	22.9	0.695	0.000205	2	1	0	0	0	0	0	0	0	0	0	0	0	0	0	0	0	0	0	0.02206	0.006098	0	0	0	0	0	0	0	0	0	0	0	0	0	0	0	0	0	0	0	0	0	0	0	0	0	0	0	0	0	0	0	0	0	0	0	0	0	0	0	0	0	0	0	0	0	0	0	0	0	0	0	0	0	0	0	0	0	0	0	0	0	0	0
chr3	50302445	G	A	-	HYAL1	28.5	0.65	0.000256	1	1	0	0	0	0	0	0	0	0	0	0	0	0	0.01515	0	0	0	0	0	0	0	0	0	0	0	0	0	0	0	0	0	0	0	0	0	0	0	0	0	0	0	0	0	0	0	0	0	0	0	0	0	0	0	0	0	0	0	0	0	0	0	0	0	0	0	0	0	0	0	0	0	0	0	0	0	0	0	0	0	0	0	0	0
chr3	50353373	G	A	rs200355935	CYB561D2	28.1	0.687	0.002252	21	5	0	0	0	0.003012	0	0	0	0.008929	0.003049	0	0	0	0	0.007937	0	0	0	0	0	0	0	0	0	0	0	0.003086	0	0.003012	0	0	0	0	0.01418	0.002874	0	0.02244	0	0	0	0.01863	0	0	0	0.03175	0.003067	0	0	0	0	0.003125	0	0.003106	0	0.003185	0	0	0	0.003247	0.002646	0	0	0	0	0.003571	0.007143	0	0	0	0	0	0.01049	0.00365	0	0	0	0	0	0	0	0	0	0
chr3	50365653	T	C	rs775681416	CACNA2D2	23.9	0.674	0.000358	6	1	0	0	0	0.003012	0	0	0	0	0	0	0	0	0	0	0	0.02941	0.004464	0	0.006098	0	0	0	0	0	0	0.003086	0	0	0	0	0	0	0	0	0	0	0	0	0	0	0	0	0	0	0	0	0	0	0	0	0	0.003106	0	0	0	0	0	0	0	0	0	0	0	0	0	0	0	0	0	0	0	0	0	0	0	0	0	0	0	0	0	0
chr3	51709395	G	A	rs142637496	GRM2	29	0.81	0.001229	16	3	0	0	0	0	0	0	0	0	0	0.003378	0	0	0	0.007937	0	0	0.004464	0	0	0	0	0	0	0	0	0	0.006173	0.003012	0	0	0	0	0	0	0	0	0	0	0	0.009317	0	0	0	0.003968	0	0	0	0	0	0.003125	0.003401	0	0	0	0	0	0.002577	0	0.002646	0	0	0	0	0.01071	0.01429	0	0	0.002793	0	0	0.01049	0	0.003165	0	0	0	0	0	0	0	0	0
chr3	48521999	C	T	rs758816952	PFKFB4	25.7	0.808	0.000102	1	1	0	0	0	0	0	0	0	0	0	0	0	0	0	0	0	0	0	0	0	0	0	0	0	0	0	0	0	0	0	0	0	0	0	0	0	0	0	0	0	0	0	0	0	0	0	0	0	0	0	0	0	0	0	0	0	0	0	0	0	0	0	0	0	0	0	0	0	0	0	0	0	0	0	0	0	0	0	0	0	0	0.02632	0
chr3	49026581	T	A	-	IMPDH2	27.9	0.737	0.000102	1	1	0	0	0	0	0	0	0	0	0	0	0	0	0	0	0	0	0	0	0	0	0	0	0	0	0	0	0	0	0	0	0	0	0	0	0	0	0	0	0	0	0	0	0	0	0	0	0	0	0	0	0	0	0	0	0	0	0	0	0	0.01266	0	0	0	0	0	0	0	0	0	0	0	0	0	0	0	0	0	0	0	0	0	0
chr3	49027835	G	A	rs945274890	IMPDH2	28.7	0.898	0.000102	1	1	0	0	0	0	0	0	0	0	0	0	0	0	0	0	0	0	0	0	0	0	0	0.01351	0	0	0	0	0	0	0	0	0	0	0	0	0	0	0	0	0	0	0	0	0	0	0	0	0	0	0	0	0	0	0	0	0	0	0	0	0	0	0	0	0	0	0	0	0	0	0	0	0	0	0	0	0	0	0	0	0	0	0	0
chr3	49910803	A	G	-	MON1A	28.9	0.785	0.000102	1	1	0	0	0	0	0.02	0	0	0	0	0	0	0	0	0	0	0	0	0	0	0	0	0	0	0	0	0	0	0	0	0	0	0	0	0	0	0	0	0	0	0	0	0	0	0	0	0	0	0	0	0	0	0	0	0	0	0	0	0	0	0	0	0	0	0	0	0	0	0	0	0	0	0	0	0	0	0	0	0	0	0	0	0
chr3	50193847	G	C	COSV99138061	GNAT1	28.7	0.822	0.000102	1	1	0	0	0	0	0	0	0	0	0	0	0	0	0	0	0	0	0	0	0	0	0	0	0	0	0	0	0	0	0	0	0	0	0	0	0	0	0	0	0	0	0	0	0.01333	0	0	0	0	0	0	0	0	0	0	0	0	0	0	0	0	0	0	0	0	0	0	0	0	0	0	0	0	0	0	0	0	0	0	0	0	0	0	0
chr3	50288240	C	T	rs199751197	IFRD2	28.4	0.806	0.000102	2	1	0	0	0	0	0.01	0	0	0	0	0	0	0	0	0	0	0	0	0	0	0	0	0	0	0.003106	0	0	0	0	0	0	0	0	0	0	0	0	0	0	0	0	0	0	0	0	0	0	0	0	0	0	0	0	0	0	0	0	0	0	0	0	0	0	0	0	0	0	0	0	0	0	0	0	0	0	0	0	0	0	0	0	0	0
chr3	51830469	C	T	rs774179158	IQCF3	28.7	0.729	0.000665	6	2	0	0	0	0	0	0	0	0	0	0	0	0	0	0.007937	0	0	0	0	0.006098	0	0	0	0	0	0	0	0	0	0	0	0	0	0	0	0	0	0	0	0	0	0	0	0.01333	0	0	0	0	0	0	0	0	0	0.003247	0	0	0	0	0	0	0	0	0	0	0	0	0	0	0	0	0	0	0	0	0	0	0	0.01984	0.009709	0	0	0	0
chr3	51830470	G	A	rs369325050	IQCF3	28.6	0.735	0.000563	6	1	0	0	0	0	0	0	0	0	0	0	0.004032	0	0	0	0	0	0	0	0	0	0	0	0	0	0	0	0	0.006024	0	0	0	0	0	0	0	0	0	0	0	0	0	0	0	0	0	0	0	0	0	0	0.003401	0	0	0.003185	0	0	0	0	0	0	0	0	0	0	0	0	0	0	0	0	0	0.00365	0	0	0	0	0	0	0.01504	0	0	0
chr3	51946216	G	C	rs576950398	PARP3	31	0.762	0.005272	41	14	0.02778	0	0	0	0	0	0	0	0	0.006757	0.02016	0	0.01818	0.01587	0	0	0	0	0	0	0.08108	0.01351	0	0.003106	0	0.01543	0.01852	0.01807	0	0	0.004386	0	0.003546	0.002874	0	0	0.002976	0.002732	0.006623	0	0.006579	0	0.006667	0.003968	0.006135	0.01227	0.003049	0	0.003165	0.003125	0.006803	0	0	0.003185	0.002994	0	0.002577	0.003247	0.007937	0.006329	0.008475	0.003125	0	0.01429	0	0.02	0.02239	0.01117	0.009259	0.006849	0	0	0	0	0	0.005051	0	0	0	0	0	0
chr3	51948418	G	A	rs762153689	PARP3	26.3	0.669	0.000307	3	1	0	0	0	0	0	0	0	0	0	0	0.004032	0	0	0	0	0	0	0	0	0	0	0	0	0	0	0	0	0	0	0	0	0	0.003546	0	0	0	0	0	0	0	0	0	0	0	0	0	0	0	0	0	0	0	0	0	0	0	0	0	0	0	0	0	0	0	0	0	0	0	0	0	0	0	0.01266	0	0	0	0	0	0	0	0	0
chr3	51980948	A	C	rs879203322	ABHD14A	25.8	0.94	0.000205	3	1	0	0	0	0	0	0	0	0	0	0	0	0	0	0	0	0	0	0	0	0	0	0	0	0	0	0	0	0	0	0	0	0	0	0	0	0	0	0	0	0.003106	0	0.01493	0	0	0	0	0	0	0	0	0	0	0	0	0	0	0	0	0	0	0	0	0	0.003571	0	0	0	0	0	0	0	0	0	0	0	0	0	0	0	0	0	0
chr3	51988806	G	A	rs1269854325	ACY1	26.1	0.79	0.000256	1	1	0	0	0	0	0	0	0	0	0	0	0	0	0	0	0	0	0	0	0	0	0	0	0	0	0	0	0	0	0	0	0	0	0	0	0	0	0	0	0	0	0	0	0	0	0	0	0	0	0	0	0	0	0	0	0	0	0	0	0	0	0	0	0.01543	0	0	0	0	0	0	0	0	0	0	0	0	0	0	0	0	0	0	0
chr3	52138213	C	T	rs200302303	POC1A	28.3	0.7	0.000717	6	2	0	0	0	0	0	0.02055	0	0	0	0	0	0	0	0	0	0	0	0	0	0	0	0	0	0	0	0	0	0	0	0	0	0	0	0	0	0	0	0	0	0	0	0	0	0	0	0	0	0	0	0	0	0	0	0	0	0	0	0	0	0	0	0	0	0	0	0	0	0	0.003086	0	0	0	0	0	0	0	0	0.009709	0.007519	0.01582	0	0.008929
chr3	52199257	C	T	rs757391785	ALAS1	29	0.916	0.001996	21	3	0	0	0.005435	0	0	0	0	0	0	0	0.004032	0	0	0	0	0	0	0	0	0.01899	0	0	0	0	0	0.003086	0.006173	0.02108	0	0	0	0	0.003546	0.008621	0	0	0.01786	0.002732	0.003311	0.009317	0	0	0	0	0.003067	0.003067	0	0	0.003165	0	0.003401	0	0.003247	0	0	0.003049	0	0	0	0	0	0	0	0	0	0	0.007463	0	0	0	0	0	0	0.004425	0	0.005051	0	0	0	0	0	0
chr3	52204711	A	G	-	ALAS1	32	0.957	0.000154	1	1	0	0	0	0	0	0	0	0	0	0	0	0	0	0	0.01042	0	0	0	0	0	0	0	0	0	0	0	0	0	0	0	0	0	0	0	0	0	0	0	0	0	0	0	0	0	0	0	0	0	0	0	0	0	0	0	0	0	0	0	0	0	0	0	0	0	0	0	0	0	0	0	0	0	0	0	0	0	0	0	0	0	0	0
chr3	52206724	G	A	rs763198624	ALAS1	28.7	0.809	0.000154	1	1	0	0	0	0	0	0	0	0	0	0	0	0	0	0	0.01042	0	0	0	0	0	0	0	0	0	0	0	0	0	0	0	0	0	0	0	0	0	0	0	0	0	0	0	0	0	0	0	0	0	0	0	0	0	0	0	0	0	0	0	0	0	0	0	0	0	0	0	0	0	0	0	0	0	0	0	0	0	0	0	0	0	0	0
chr3	52290596	G	A	rs748242872	GLYCTK	28.5	0.727	0.001792	24	3	0	0	0	0	0	0	0.007692	0	0	0	0	0	0.00303	0	0	0	0	0	0	0	0	0	0	0	0	0	0	0	0	0	0.008772	0	0.003546	0	0.009091	0	0.002976	0	0.006623	0	0.006579	0	0	0.0119	0	0	0	0.003125	0.003165	0	0	0	0.003247	0.003185	0.005988	0.003049	0.002577	0	0	0.01266	0	0	0	0	0.01429	0	0	0.002793	0.006173	0.006849	0.006993	0.007299	0	0	0	0	0	0.004854	0	0	0	0
chr3	52368824	C	T	rs745715244	DNAH1	26	0.829	0.00041	1	1	0	0	0	0	0	0	0	0	0	0	0	0	0	0	0	0	0	0	0	0	0	0	0	0	0	0	0	0	0.09091	0	0	0	0	0	0	0	0	0	0	0	0	0	0	0	0	0	0	0	0	0	0	0	0	0	0	0	0	0	0	0	0	0	0	0	0	0	0	0	0	0	0	0	0	0	0	0	0	0	0	0	0	0
chr3	52438093	T	C	-	SEMA3G	31	0.792	0.000154	2	1	0	0	0	0	0	0	0	0	0	0	0	0	0	0	0	0	0	0	0	0	0	0	0	0.003106	0	0	0	0	0.02273	0	0	0	0	0	0	0	0	0	0	0	0	0	0	0	0	0	0	0	0	0	0	0	0	0	0	0	0	0	0	0	0	0	0	0	0	0	0	0	0	0	0	0	0	0	0	0	0	0	0	0	0	0
chr3	52441657	A	G	rs765315704	SEMA3G	27.3	0.665	0.000256	4	1	0	0	0	0	0	0	0	0	0	0	0	0	0	0	0	0	0	0	0	0	0	0	0	0	0	0	0	0	0	0	0	0	0	0	0	0	0	0	0	0	0	0	0	0	0	0	0	0	0.003165	0	0	0	0	0	0	0	0	0	0	0	0	0	0	0	0	0	0.007463	0	0	0.0137	0	0	0	0	0	0	0	0.004854	0	0	0	0
chr3	52506696	G	A	rs201076394	STAB1	27	0.696	0.000205	2	1	0	0	0	0	0	0	0	0	0	0	0	0	0	0	0	0	0	0	0	0	0	0.01351	0	0	0	0	0	0	0	0	0	0	0	0	0	0	0	0	0	0	0	0	0	0	0	0	0	0	0	0	0	0	0	0	0	0	0	0	0	0	0	0	0	0.007143	0	0	0	0	0	0	0	0	0	0	0	0	0	0	0	0	0	0
chr3	52510502	G	A	rs758023101	STAB1	28.6	0.864	0.000256	3	1	0	0	0	0	0	0	0	0	0	0	0	0	0	0	0	0	0	0	0	0	0	0	0	0.003106	0.008475	0	0	0	0	0	0	0	0	0	0	0	0	0	0	0	0.01316	0	0	0	0	0	0	0	0	0	0	0	0	0	0	0	0	0	0	0	0	0	0	0	0	0	0	0	0	0	0	0	0	0	0	0	0	0	0	0	0	0
chr3	52513892	C	T	-	STAB1	23	0.679	0.000205	2	1	0	0	0	0	0	0	0	0	0	0	0	0	0	0	0	0	0	0	0	0	0	0	0	0	0	0	0	0	0	0	0	0	0	0	0	0	0	0	0	0	0	0	0	0	0	0	0	0	0	0	0	0	0	0	0	0	0	0	0	0	0	0	0	0	0	0	0	0	0	0	0	0	0	0	0	0	0.0119	0.004854	0	0	0	0
chr3	52517984	G	C	-	STAB1	27.5	0.937	0.000256	1	1	0	0	0	0	0	0	0	0	0	0	0	0	0	0	0	0	0	0	0	0	0	0	0	0	0	0	0	0	0	0	0	0	0	0	0	0	0	0	0	0	0	0	0	0	0	0	0	0	0	0	0	0	0	0	0	0	0	0	0	0	0	0	0	0	0	0.03333	0	0	0	0	0	0	0	0	0	0	0	0	0	0	0	0
chr3	52522081	G	A	rs1273493658	STAB1	26	0.839	0.000307	1	1	0	0	0	0	0	0	0	0	0	0	0	0	0	0	0	0	0	0	0	0	0	0	0	0	0	0	0	0	0.06818	0	0	0	0	0	0	0	0	0	0	0	0	0	0	0	0	0	0	0	0	0	0	0	0	0	0	0	0	0	0	0	0	0	0	0	0	0	0	0	0	0	0	0	0	0	0	0	0	0	0	0	0	0
chr3	52763524	A	G	rs565173568	NEK4	29.6	0.705	0.001843	20	4	0	0	0	0	0	0.006849	0	0.008929	0.006098	0.01689	0	0	0.00303	0.007937	0	0	0	0	0	0	0.01351	0	0	0	0	0.003086	0	0.003012	0	0	0	0	0	0	0	0	0	0.002732	0.003311	0	0	0	0	0	0.006135	0	0.003049	0.003125	0	0	0	0.006211	0	0	0.005988	0	0	0	0	0	0.008475	0	0	0.01071	0	0	0	0.002793	0	0	0	0	0	0	0.04839	0	0	0	0	0	0	0
chr3	52782223	G	A	rs560600264	ITIH1	25.9	0.716	0.001126	11	2	0	0	0	0	0	0	0	0.008929	0	0	0.004032	0	0	0	0	0	0	0	0	0.02532	0	0	0	0	0	0.003086	0	0.009036	0	0	0	0	0	0	0	0	0	0	0	0.003106	0	0	0	0	0	0.003067	0	0	0	0	0	0	0	0	0	0	0	0.003247	0	0	0.008475	0	0.01852	0	0	0	0	0	0	0	0	0	0.003165	0	0	0	0	0	0	0	0	0
chr3	52782981	C	G	rs535584496	ITIH1	24.6	0.743	0.001229	15	2	0	0	0	0	0	0	0	0	0	0.003378	0	0.005814	0	0	0.003472	0	0	0	0.01829	0	0	0	0	0	0	0.009259	0.01543	0	0	0	0	0	0	0	0	0	0	0	0.003311	0	0	0	0	0	0	0	0.003049	0	0	0	0	0.003106	0	0.003185	0	0.006098	0	0.003247	0	0	0	0	0	0.003571	0	0	0	0.002793	0	0	0	0	0	0	0	0.005051	0	0	0	0	0	0
chr3	52784419	A	C	rs762880150	ITIH1	28	0.684	0.000205	1	1	0	0	0	0	0	0	0	0	0	0	0	0	0	0	0	0	0	0	0	0	0	0	0	0	0	0	0	0	0	0	0	0	0	0	0	0	0	0	0	0	0	0	0	0	0	0	0	0	0	0	0	0	0	0	0.01198	0	0	0	0	0	0	0	0	0	0	0	0	0	0	0	0	0	0	0	0	0	0	0	0	0	0	0
chr3	52786391	C	T	rs367809051	ITIH1	26.5	0.727	0.000563	7	1	0	0	0	0	0	0	0	0	0.003049	0	0	0	0	0	0	0	0	0	0	0	0	0	0	0	0	0.009259	0	0	0	0	0	0	0	0	0	0.003205	0	0	0	0	0	0	0	0	0	0	0	0	0.003165	0	0	0	0	0	0	0	0	0.003247	0	0	0.008475	0	0	0.01071	0	0	0	0	0	0	0	0	0	0	0	0	0	0	0	0	0	0
chr3	52796535	C	T	rs1007473396	ITIH3	26.3	0.669	0.000154	2	1	0.01111	0	0	0.003012	0	0	0	0	0	0	0	0	0	0	0	0	0	0	0	0	0	0	0	0	0	0	0	0	0	0	0	0	0	0	0	0	0	0	0	0	0	0	0	0	0	0	0	0	0	0	0	0	0	0	0	0	0	0	0	0	0	0	0	0	0	0	0	0	0	0	0	0	0	0	0	0	0	0	0	0	0	0
chr3	52801039	G	A	rs750146938	ITIH3	28.5	0.921	0.00041	8	1	0	0	0	0	0	0	0	0	0.003049	0	0.004032	0	0	0	0	0	0.004464	0	0	0	0	0	0.01562	0	0	0	0	0	0	0	0	0	0	0	0	0	0	0	0	0.003106	0	0	0	0	0	0.003067	0	0	0	0	0	0	0	0	0	0	0.002577	0	0.002646	0	0	0	0	0	0	0	0	0	0	0	0	0	0	0	0	0	0	0	0	0	0	0
chr3	52824850	T	A	rs756645929	ITIH4	27.3	0.666	0.000307	3	1	0	0	0	0	0	0	0	0	0	0	0.0121	0	0	0	0	0	0.008929	0	0	0	0	0	0	0	0	0	0	0	0	0	0	0	0	0	0	0	0	0	0	0	0	0	0	0	0	0	0	0	0	0	0	0	0	0	0	0	0	0	0	0	0	0	0.003086	0	0	0	0	0	0	0	0	0	0	0	0	0	0	0	0	0	0	0
chr3	53092503	G	A	rs146610276	RFT1	32	0.928	0.000154	1	1	0	0	0	0	0	0	0	0	0	0	0	0	0	0	0	0	0	0	0	0	0	0	0	0	0	0	0	0	0	0	0	0	0	0	0	0	0	0	0	0	0	0	0	0	0	0	0	0	0	0	0	0	0	0	0	0	0	0	0	0	0	0	0	0	0	0	0	0	0	0	0	0	0	0	0	0	0	0.01456	0	0	0	0
chr3	53105752	A	G	rs759902313	RFT1	27.1	0.909	0.000205	1	1	0	0	0	0	0	0	0	0	0	0	0	0	0	0	0	0	0	0	0	0	0	0	0	0	0	0	0	0	0	0	0	0	0	0	0	0	0	0	0	0	0	0	0	0	0	0	0	0	0	0	0	0	0	0	0	0	0	0	0	0	0	0	0	0	0	0	0	0	0	0	0	0	0	0	0.03226	0	0	0	0	0	0	0
chr3	53121746	C	T	rs561602179	RFT1	25.8	0.76	0.000768	3	2	0	0	0	0	0	0.08219	0	0	0	0	0	0	0	0	0	0	0	0	0	0	0	0	0	0	0	0	0	0	0	0	0	0	0.003546	0	0	0	0	0	0	0	0	0	0	0	0	0	0	0	0	0	0	0	0	0	0	0	0	0	0	0	0	0	0	0	0	0.01333	0	0	0	0	0	0	0	0	0	0	0	0	0	0	0	0
chr3	53228347	T	A	rs565781467	TKT	32	0.921	0.00215	24	7	0	0	0	0	0	0	0	0.008929	0.006098	0.01014	0	0	0.00303	0	0.003472	0	0	0	0	0	0	0	0.01562	0	0.008475	0	0	0.01506	0	0	0.004386	0	0	0	0	0	0	0.002732	0	0.003106	0	0	0.01333	0	0	0	0	0	0.003165	0	0.0102	0.006211	0.003247	0.006369	0	0.003049	0	0	0	0	0	0	0	0	0	0.006667	0.007463	0	0.009259	0.02055	0	0.01095	0	0.004425	0	0	0	0	0	0	0	0
chr3	53229096	T	C	rs141784567	TKT	23.6	0.799	0.003378	20	9	0.005556	0.008333	0.03804	0	0	0.0274	0.007692	0	0.01829	0	0	0	0	0	0	0	0	0.007353	0	0	0	0	0	0	0	0.003086	0	0.006024	0	0	0.01754	0	0	0.005747	0.009091	0	0.0119	0	0	0.006211	0	0	0	0	0	0.003067	0	0	0	0	0	0	0	0	0	0	0	0	0	0	0	0	0.003086	0	0	0	0	0	0	0	0	0	0	0	0	0	0.02381	0.03883	0.02256	0.01899	0	0
chr3	53732893	T	G	rs186968009	CACNA1D	28.5	0.867	0.003225	29	6	0	0	0	0.003012	0	0	0	0	0.02134	0	0	0.005814	0	0.007937	0	0	0	0	0	0	0	0	0	0	0	0.006173	0	0.003012	0	0	0.004386	0	0	0	0	0	0.002976	0.002732	0.006623	0.006211	0	0	0	0	0.006135	0.003067	0	0.003125	0.009494	0	0	0.01553	0.003247	0.006369	0.002994	0	0.01289	0.006494	0.002646	0	0	0.003125	0	0	0	0	0.007463	0.01676	0.009259	0.02055	0	0.0146	0	0	0	0.005051	0	0	0	0	0	0
chr3	53874309	G	C	-	ACTR8	23.9	0.686	0.000358	1	1	0	0	0	0	0	0	0	0	0	0	0	0	0	0	0	0	0	0	0	0	0	0	0	0	0	0	0.0216	0	0	0	0	0	0	0	0	0	0	0	0	0	0	0	0	0	0	0	0	0	0	0	0	0	0	0	0	0	0	0	0	0	0	0	0	0	0	0	0	0	0	0	0	0	0	0	0	0	0	0	0	0	0	0
chr3	54924975	T	A	rs533883378	LRTM1	27.1	0.65	0.00087	11	1	0	0	0	0	0	0	0.007692	0	0	0	0	0	0.00303	0	0	0	0	0	0	0	0	0	0	0.003106	0	0	0	0	0	0	0	0	0	0	0	0	0	0	0	0.003106	0	0	0	0	0	0.003067	0.01829	0	0	0	0	0.003106	0	0.003185	0.002994	0	0	0	0.002646	0	0	0	0	0	0	0	0	0	0	0	0	0	0	0	0.008065	0	0	0	0	0	0	0
chr3	51895101	C	T	rs976174619	IQCF1	26.3	0.676	0.000102	1	1	0	0	0	0	0	0	0	0	0	0	0	0	0	0	0	0	0	0	0	0	0	0	0	0	0	0	0	0	0	0	0	0	0	0	0	0	0	0	0	0	0	0	0	0	0	0	0	0	0	0	0	0	0	0	0	0	0	0	0	0.01266	0	0	0	0	0	0	0	0	0	0	0	0	0	0	0	0	0	0	0	0	0	0
chr3	52393349	G	A	rs373108486	DNAH1	32	0.849	0.000102	1	1	0	0.01667	0	0	0	0	0	0	0	0	0	0	0	0	0	0	0	0	0	0	0	0	0	0	0	0	0	0	0	0	0	0	0	0	0	0	0	0	0	0	0	0	0	0	0	0	0	0	0	0	0	0	0	0	0	0	0	0	0	0	0	0	0	0	0	0	0	0	0	0	0	0	0	0	0	0	0	0	0	0	0	0
chr3	52516061	G	A	rs1248480490	STAB1	28.4	0.851	0.000102	1	1	0	0	0	0	0	0	0	0	0	0	0	0	0	0	0	0	0	0	0	0	0	0	0	0	0	0	0	0	0	0	0	0	0	0	0	0	0	0	0	0	0	0	0	0	0	0	0	0	0	0	0	0	0	0	0	0	0	0	0	0	0	0	0	0	0	0.01333	0	0	0	0	0	0	0	0	0	0	0	0	0	0	0	0
chr3	53106829	A	C	-	RFT1	25.1	0.679	0.000102	1	1	0	0	0	0	0	0	0	0	0	0	0	0	0	0	0	0	0	0	0	0	0	0	0	0	0	0	0	0	0.02273	0	0	0	0	0	0	0	0	0	0	0	0	0	0	0	0	0	0	0	0	0	0	0	0	0	0	0	0	0	0	0	0	0	0	0	0	0	0	0	0	0	0	0	0	0	0	0	0	0	0	0	0	0
chr3	53501686	C	G	COSV104602344	CACNA1D	25.4	0.856	0.000102	1	1	0	0	0	0	0	0	0	0	0	0	0	0	0	0	0	0	0	0	0	0.01266	0	0	0	0	0	0	0	0	0	0	0	0	0	0	0	0	0	0	0	0	0	0	0	0	0	0	0	0	0	0	0	0	0	0	0	0	0	0	0	0	0	0	0	0	0	0	0	0	0	0	0	0	0	0	0	0	0	0	0	0	0	0
chr3	55004776	G	T	-	CACNA2D3	32	0.817	0.000102	1	1	0	0	0	0	0	0	0	0	0	0	0	0	0	0	0	0	0	0	0	0	0	0	0	0	0	0	0	0	0	0	0	0	0	0	0	0	0	0	0	0	0	0	0	0	0	0	0	0	0	0	0	0	0	0	0	0	0	0	0	0	0.01695	0	0	0	0	0	0	0	0	0	0	0	0	0	0	0	0	0	0	0	0	0
chr3	55470252	G	A	rs201975128	WNT5A	29.7	0.71	0.000358	2	1	0	0	0	0	0	0	0	0	0	0	0	0	0	0	0	0	0	0	0	0	0	0	0	0	0	0	0	0	0	0	0	0	0	0	0	0	0	0	0	0	0	0	0	0	0	0	0	0	0	0	0	0	0	0	0	0	0	0	0	0	0	0	0.01235	0	0	0	0	0	0.009259	0	0	0	0	0	0	0	0	0	0	0	0	0
chr3	56571181	A	T	rs565415594	CCDC66	33	0.738	0.002713	29	4	0	0.01667	0	0	0	0	0	0	0.003049	0.003378	0	0	0.00303	0.007937	0	0	0.004464	0	0	0	0	0.006757	0	0	0	0	0	0	0.01136	0	0.004386	0	0	0	0	0	0.008929	0	0.009934	0.006211	0.006579	0	0	0	0	0.009202	0	0.003125	0.01899	0	0	0.003106	0	0	0.005988	0.006098	0	0.006494	0	0	0	0	0.003086	0	0.007143	0.02	0.007463	0.002793	0.006173	0	0.003497	0	0.003165	0	0	0	0	0	0	0.009494	0	0
chr3	57198277	G	A	rs28936702	HESX1	32	0.912	0.000154	2	1	0	0	0	0	0	0	0	0	0	0	0	0	0	0	0	0	0	0	0	0	0	0	0	0	0	0	0	0	0	0	0	0	0	0	0	0	0	0	0	0	0	0	0	0	0	0	0	0	0	0	0	0	0	0	0	0	0	0	0	0	0	0	0	0	0.01429	0	0	0.002793	0	0	0	0	0	0	0	0	0	0	0	0	0	0
chr3	57301785	G	T	rs533042711	DNAH12	26.6	0.725	0.000358	1	1	0	0	0	0	0	0	0	0	0	0	0	0	0	0	0	0	0	0	0	0	0	0	0	0	0	0	0	0	0	0	0	0	0	0	0	0	0	0	0	0	0	0	0	0	0	0	0.02134	0	0	0	0	0	0	0	0	0	0	0	0	0	0	0	0	0	0	0	0	0	0	0	0	0	0	0	0	0	0	0	0	0	0	0
chr3	57323018	G	C	rs928543512	DNAH12	24.9	0.648	0.000205	1	1	0	0	0	0	0	0	0	0	0	0	0	0	0	0	0	0	0	0	0	0	0	0	0	0	0	0	0.01235	0	0	0	0	0	0	0	0	0	0	0	0	0	0	0	0	0	0	0	0	0	0	0	0	0	0	0	0	0	0	0	0	0	0	0	0	0	0	0	0	0	0	0	0	0	0	0	0	0	0	0	0	0	0	0
chr3	57352145	C	T	rs748917444	DNAH12	28.4	0.781	0.000307	4	1	0	0	0	0	0	0	0	0	0	0	0	0	0	0	0	0	0	0	0	0	0	0	0	0	0	0	0	0	0	0	0	0	0	0	0	0	0	0.002732	0	0	0	0	0	0	0	0	0	0	0	0	0	0	0	0	0	0	0	0	0	0	0	0	0	0	0	0	0	0.002793	0	0.0137	0	0.007299	0	0	0	0	0	0	0	0	0	0
chr3	57403475	A	G	rs559801349	DNAH12	26.9	0.69	0.001689	20	2	0	0	0	0	0	0	0	0	0	0	0	0	0	0	0.006944	0	0	0	0	0	0	0	0	0.003106	0	0.003086	0	0	0	0	0	0	0	0.002874	0	0	0	0	0	0.003106	0.006579	0	0	0.0119	0	0	0	0	0	0.00625	0.003401	0.003106	0	0.003185	0	0	0.007732	0	0.005291	0.02532	0	0	0	0	0.007143	0	0.007463	0.005587	0	0	0.006993	0	0.003165	0.004425	0	0	0	0	0	0	0	0
chr3	57415539	C	T	rs189965161	DNAH12	26.5	0.894	0.001433	14	2	0.005556	0	0	0	0	0	0	0	0	0	0	0	0	0.007937	0	0	0	0	0	0	0	0	0	0.003106	0	0	0	0	0	0	0	0	0	0	0	0	0	0.002732	0	0	0	0	0	0.003968	0.009202	0	0	0	0	0	0	0.003106	0	0	0	0.006098	0.002577	0.006494	0	0.006329	0	0.0125	0.02469	0	0	0	0	0	0	0	0	0	0.003165	0	0	0	0	0	0	0	0	0
chr3	57428805	C	T	rs1319418793	DNAH12	29.4	0.902	0.000154	1	1	0	0	0	0	0	0	0	0	0	0	0.0121	0	0	0	0	0	0	0	0	0	0	0	0	0	0	0	0	0	0	0	0	0	0	0	0	0	0	0	0	0	0	0	0	0	0	0	0	0	0	0	0	0	0	0	0	0	0	0	0	0	0	0	0	0	0	0	0	0	0	0	0	0	0	0	0	0	0	0	0	0	0	0
chr3	57458100	G	A	rs529361746	DNAH12	33	0.871	0.000461	6	1	0	0	0	0	0	0	0	0	0	0	0	0	0	0	0	0	0	0	0	0	0	0	0	0	0	0	0	0	0	0	0	0	0.01064	0	0	0	0	0	0	0	0	0	0	0	0	0	0	0.00625	0	0	0	0	0.003247	0	0	0.003049	0	0	0.002646	0	0	0	0	0	0	0	0	0	0	0	0	0	0.003165	0	0	0	0	0	0	0	0	0
chr3	57462708	T	C	rs78172374	DNAH12	24.6	0.66	0.001024	10	4	0	0.01667	0.0163	0.003012	0	0	0	0	0	0	0	0	0	0	0	0	0	0.01471	0	0	0	0	0	0	0	0	0	0	0	0	0	0	0	0	0	0.01923	0.005952	0	0	0.003106	0	0	0	0	0.003067	0	0	0	0	0	0	0	0	0	0.002994	0	0	0	0	0	0	0	0	0	0	0	0	0	0	0	0	0	0	0	0	0	0.003968	0	0	0	0	0
chr3	57663683	A	C	rs749355716	DENND6A	27.2	0.819	0.000358	3	1	0	0	0	0	0	0	0	0	0	0	0	0	0	0	0	0	0	0	0	0	0	0	0	0	0	0	0	0	0	0	0	0	0	0	0	0	0	0	0	0	0	0	0	0	0	0	0	0	0	0	0.0102	0	0	0.009554	0	0	0	0	0	0.006329	0	0	0	0	0	0	0	0	0	0	0	0	0	0	0	0	0	0	0	0	0	0
chr3	58102224	G	A	rs377737248	FLNB	31	0.706	0.001996	17	6	0	0.01667	0.0163	0.006024	0	0.0274	0	0	0	0	0	0	0	0	0	0	0.004464	0	0.006098	0	0	0	0	0.003106	0	0	0	0.009036	0	0	0.004386	0	0	0	0	0.01282	0.008929	0	0.003311	0	0	0	0	0	0	0.003067	0	0	0	0	0	0	0	0	0	0	0	0	0	0	0	0	0	0	0	0	0	0	0	0	0	0	0	0	0	0	0.003968	0.01456	0.003759	0.02215	0	0
chr3	58124394	G	A	rs769722241	FLNB	29.5	0.75	0.00041	7	1	0	0	0	0	0	0	0	0	0.003049	0	0	0	0	0	0	0	0	0	0	0	0.01351	0	0	0	0.008475	0	0	0	0	0	0	0	0	0	0	0	0	0	0	0	0	0	0	0	0.003067	0	0	0	0	0	0	0	0	0	0.002994	0	0.002577	0	0	0	0	0	0	0	0	0	0	0.002793	0	0	0	0	0	0	0	0	0	0	0	0	0	0
chr3	58154836	C	G	rs138327769	FLNB	26.7	0.794	0.001689	12	4	0	0	0.02174	0.003012	0	0	0	0	0	0	0	0	0	0	0	0	0	0	0	0	0	0	0	0	0	0	0	0	0	0	0.008772	0	0	0	0	0.02244	0.005952	0	0	0.003106	0	0	0	0	0	0	0	0	0	0	0	0	0	0	0.002994	0	0	0.003247	0	0	0	0	0	0	0	0	0	0	0	0	0	0	0	0	0	0	0.003968	0.004854	0.03008	0.01266	0	0
chr3	58163173	C	A	rs139325959	FLNB	25.6	0.819	0.000461	7	1	0	0	0	0	0	0	0	0	0	0	0	0	0	0	0	0	0	0	0.006098	0	0	0	0	0	0	0	0	0	0	0	0	0	0	0	0	0	0	0.002732	0.003311	0.003106	0	0	0	0	0	0	0	0	0	0	0	0	0	0.003185	0	0	0	0	0	0	0	0	0	0.007143	0	0	0	0	0	0	0	0	0	0	0	0	0	0	0	0	0.02632	0
chr3	58197857	G	C	rs556494514	DNASE1L3	26.3	0.819	0.000563	6	1	0	0	0	0	0	0	0	0	0	0	0	0	0	0	0	0	0	0	0	0	0	0	0	0.003106	0	0	0	0	0	0	0	0	0	0	0	0	0	0	0	0	0	0	0	0	0	0	0	0	0	0.01875	0	0	0	0	0.002994	0	0.002577	0	0	0.006329	0	0	0	0	0	0	0	0	0	0	0	0	0	0	0	0	0	0	0	0.003165	0	0
chr3	58267314	C	A	rs758772829	ABHD6	21.3	0.659	0.000921	13	2	0	0	0	0	0	0	0	0.008929	0	0.003378	0	0	0.009091	0	0	0.01471	0	0	0	0	0	0	0	0	0	0.003086	0.006173	0	0	0	0	0	0	0.005747	0	0	0	0	0	0	0	0	0	0	0	0	0	0	0	0	0	0	0.003247	0	0	0.003049	0.002577	0.003247	0	0	0.01695	0	0	0	0	0	0	0	0	0	0	0	0	0.004425	0	0	0	0	0	0	0	0
chr3	55470175	G	A	-	WNT5A	32	0.701	0.000102	1	1	0	0	0	0	0	0	0	0	0	0	0	0	0	0	0	0	0	0	0	0	0	0	0	0	0	0	0	0	0	0.01351	0	0	0	0	0	0	0	0	0	0	0	0	0	0	0	0	0	0	0	0	0	0	0	0	0	0	0	0	0	0	0	0	0	0	0	0	0	0	0	0	0	0	0	0	0	0	0	0	0	0	0	0
chr3	55474416	C	T	COSV107278802	WNT5A	25.5	0.77	0.000102	1	1	0	0	0	0	0	0	0	0	0	0	0	0	0	0	0	0	0	0	0	0	0	0	0	0	0	0	0	0	0	0	0	0	0	0	0	0	0	0	0	0	0	0	0.01333	0	0	0	0	0	0	0	0	0	0	0	0	0	0	0	0	0	0	0	0	0	0	0	0	0	0	0	0	0	0	0	0	0	0	0	0	0	0	0
chr3	57415556	A	G	-	DNAH12	29.9	0.837	0.000102	1	1	0	0	0	0	0	0	0	0	0	0	0	0	0	0	0	0	0	0	0	0	0	0	0	0	0	0	0	0	0	0	0	0	0	0	0	0	0	0	0	0	0	0	0	0	0	0	0	0	0	0	0	0	0	0	0	0	0	0	0	0	0	0	0	0	0	0	0	0	0	0.0137	0	0	0	0	0	0	0	0	0	0	0	0
chr3	57557284	T	A	-	PDE12	32	0.917	0.000102	1	1	0	0	0	0	0	0	0	0	0	0	0	0	0	0	0	0	0	0.01471	0	0	0	0	0	0	0	0	0	0	0	0	0	0	0	0	0	0	0	0	0	0	0	0	0	0	0	0	0	0	0	0	0	0	0	0	0	0	0	0	0	0	0	0	0	0	0	0	0	0	0	0	0	0	0	0	0	0	0	0	0	0	0	0
chr3	58008666	C	A	-	FLNB	24.9	0.688	0.000102	1	1	0	0	0	0	0	0	0	0	0	0	0	0	0	0	0	0	0	0	0	0	0.01351	0	0	0	0	0	0	0	0	0	0	0	0	0	0	0	0	0	0	0	0	0	0	0	0	0	0	0	0	0	0	0	0	0	0	0	0	0	0	0	0	0	0	0	0	0	0	0	0	0	0	0	0	0	0	0	0	0	0	0	0	0
chr3	58123193	C	T	rs774134111	FLNB	25.8	0.818	0.000102	1	1	0	0	0	0	0	0	0	0	0	0	0	0	0	0	0	0.02941	0	0	0	0	0	0	0	0	0	0	0	0	0	0	0	0	0	0	0	0	0	0	0	0	0	0	0	0	0	0	0	0	0	0	0	0	0	0	0	0	0	0	0	0	0	0	0	0	0	0	0	0	0	0	0	0	0	0	0	0	0	0	0	0	0	0
chr3	59922393	G	A	rs533270218	FHIT	26.6	0.943	0.006296	49	14	0.02222	0	0.005435	0.01807	0	0	0.007692	0	0.003049	0.006757	0.008065	0.01744	0.009091	0.01587	0	0	0.008929	0.007353	0.006098	0	0.04054	0	0.01562	0.01242	0.01695	0.009259	0	0.003012	0	0	0.004386	0.009434	0.003546	0.002874	0	0	0.005988	0.01366	0.003311	0.01553	0	0	0	0.003968	0.003067	0.01534	0.009146	0.00625	0.009494	0	0.003401	0.006211	0.00974	0	0.01198	0.006098	0.002577	0.006494	0.007937	0.01266	0.008475	0.00625	0.04938	0.003571	0.007143	0	0	0	0.003086	0	0.006993	0	0	0	0	0	0	0	0	0	0	0
chr3	60011391	C	T	rs747139143	FHIT	32	0.72	0.000717	5	2	0	0	0	0	0	0	0	0	0	0	0	0	0	0	0	0	0	0	0	0.01899	0	0	0	0	0	0	0	0	0	0	0	0	0	0	0	0.02564	0	0	0	0	0	0	0	0	0	0	0	0	0.003165	0	0	0	0.003247	0	0	0	0	0	0.002646	0	0	0	0	0	0	0	0	0	0	0	0	0	0	0	0	0	0	0	0	0	0	0
chr3	60014120	G	A	rs376796193	FHIT	24.5	0.8	0.000512	7	2	0	0	0	0	0	0	0	0	0	0	0	0	0	0.007937	0	0	0	0	0	0	0	0	0.03125	0	0	0	0	0	0	0.02027	0	0	0	0	0	0	0.002976	0	0	0	0	0	0	0	0.003067	0.003067	0	0	0	0	0	0	0	0	0	0	0	0	0	0	0	0	0	0	0	0	0	0	0	0	0.003497	0	0	0	0	0	0	0	0	0	0	0
chr3	58431915	G	A	rs1488121736	PDHB	26.5	0.663	0.000102	1	1	0.01111	0	0	0	0	0	0	0	0	0	0	0	0	0	0	0	0	0	0	0	0	0	0	0	0	0	0	0	0	0	0	0	0	0	0	0	0	0	0	0	0	0	0	0	0	0	0	0	0	0	0	0	0	0	0	0	0	0	0	0	0	0	0	0	0	0	0	0	0	0	0	0	0	0	0	0	0	0	0	0	0	0
chr3	62003373	A	G	rs373590197	PTPRG	29.5	0.645	0.000307	2	1	0	0	0	0	0	0	0	0	0	0	0	0	0	0	0	0	0	0	0	0	0	0	0	0	0	0	0	0	0	0	0	0	0	0	0	0	0	0	0	0	0	0	0	0	0	0	0	0	0	0	0	0.006211	0	0	0.01198	0	0	0	0	0	0	0	0	0	0	0	0	0	0	0	0	0	0	0	0	0	0	0	0	0	0	0
chr3	62492412	T	A	-	CADPS	24.1	0.706	0.000256	1	1	0	0	0	0	0	0	0	0	0	0	0	0	0	0	0	0	0	0	0	0	0	0	0	0	0	0	0	0	0	0	0	0	0	0	0	0	0	0	0	0	0	0	0	0	0	0	0	0	0	0	0	0	0	0	0	0	0	0	0	0	0	0.01562	0	0	0	0	0	0	0	0	0	0	0	0	0	0	0	0	0	0	0	0
chr3	64153334	C	T	rs779069863	PRICKLE2	26.1	0.645	0.001536	12	3	0	0	0	0	0	0	0.007692	0	0	0	0.008065	0	0	0	0	0	0	0.007353	0	0	0	0	0	0	0	0.003086	0	0	0	0.07432	0	0	0.01418	0	0	0	0	0.002732	0	0.003106	0	0	0	0	0.006135	0.006135	0	0	0	0	0	0	0	0	0	0.003049	0	0	0	0	0	0	0	0	0	0.02	0	0	0	0	0	0	0	0	0	0	0	0	0	0	0	0
chr3	66262141	A	T	rs745455111	SLC25A26	24.6	0.693	0.000256	1	1	0	0	0	0	0	0	0	0	0	0	0	0	0	0	0	0	0	0	0	0	0.03378	0	0	0	0	0	0	0	0	0	0	0	0	0	0	0	0	0	0	0	0	0	0	0	0	0	0	0	0	0	0	0	0	0	0	0	0	0	0	0	0	0	0	0	0	0	0	0	0	0	0	0	0	0	0	0	0	0	0	0	0	0
chr3	66369513	G	A	rs556548845	SLC25A26	26.2	0.862	0.000512	6	2	0	0	0	0	0	0	0.02308	0	0	0	0.004032	0	0	0	0	0	0.01339	0	0	0	0	0	0	0	0	0	0	0	0	0	0	0	0	0	0	0	0	0	0	0	0	0	0	0.003968	0	0	0	0	0	0	0	0	0	0	0	0	0	0	0	0	0	0	0	0	0	0	0	0	0	0	0.003497	0	0	0	0	0	0	0	0	0.003165	0	0
chr3	67498139	C	G	rs765589082	SUCLG2	26.8	0.737	0.002867	8	6	0	0	0.005435	0.01807	0.03	0	0.02308	0	0	0	0	0	0	0	0	0	0	0.01471	0	0.03165	0	0	0	0	0	0	0	0	0	0	0	0	0	0	0.009091	0.1122	0	0	0	0	0	0	0	0	0	0	0	0	0	0	0	0	0	0	0	0	0	0	0	0	0	0	0	0	0	0	0	0	0	0	0	0	0	0	0	0	0	0	0	0	0	0
chr3	67520535	C	G	rs757799757	SUCLG2	24.3	0.894	0.000614	8	2	0	0	0	0	0	0	0	0	0	0	0	0	0	0	0	0	0	0	0	0	0	0	0	0	0	0	0	0.006024	0	0	0	0	0	0	0	0	0	0	0	0	0	0	0	0	0.006135	0	0	0	0.003165	0	0	0	0	0	0	0	0.002577	0	0	0	0	0	0	0	0	0	0	0	0	0	0	0	0.003165	0.00885	0	0.0101	0	0	0	0	0.01316	0
chr3	69119244	G	C	rs546583536	LMOD3	22.6	0.765	0.001229	10	5	0	0	0.01087	0.01506	0	0	0.02308	0	0	0.003378	0	0	0	0	0	0	0	0	0	0	0	0	0	0	0	0	0.006173	0	0	0	0	0	0	0	0.02727	0.003205	0	0	0	0	0	0	0	0	0	0	0	0	0	0.00625	0	0	0	0	0	0	0	0.003247	0	0	0	0.0125	0	0	0	0	0	0	0	0	0	0	0	0	0	0	0	0	0	0	0	0
chr3	69119264	A	G	-	LMOD3	28.1	0.76	0.000154	1	1	0	0.025	0	0	0	0	0	0	0	0	0	0	0	0	0	0	0	0	0	0	0	0	0	0	0	0	0	0	0	0	0	0	0	0	0	0	0	0	0	0	0	0	0	0	0	0	0	0	0	0	0	0	0	0	0	0	0	0	0	0	0	0	0	0	0	0	0	0	0	0	0	0	0	0	0	0	0	0	0	0	0	0
chr3	69181129	C	T	rs749491850	FRMD4B	26.5	0.659	0.00041	4	1	0	0	0	0	0	0	0	0	0	0.003378	0	0	0	0	0	0	0	0	0	0	0.02027	0.006757	0	0	0	0	0	0.009036	0	0	0	0	0	0	0	0	0	0	0	0	0	0	0	0	0	0	0	0	0	0	0	0	0	0	0	0	0	0	0	0	0	0	0	0	0	0	0	0	0	0	0	0	0	0	0	0	0	0	0	0	0	0
chr3	69195086	G	A	rs200704326	FRMD4B	29.6	0.711	0.001075	11	3	0.005556	0.008333	0	0	0	0.006849	0.007692	0	0	0	0	0	0	0	0	0	0	0	0.0122	0	0	0	0	0	0	0	0	0	0	0	0.01754	0	0	0	0	0.01603	0	0	0	0	0	0	0	0	0	0	0	0	0	0	0	0	0	0	0	0	0	0	0	0	0	0	0	0	0	0	0	0	0	0	0	0	0	0	0	0	0.003968	0.009709	0.003759	0.003165	0	0
chr3	69250078	C	T	rs199692961	FRMD4B	27.1	0.708	0.001382	18	3	0	0	0.005435	0.006024	0.01	0	0	0	0	0	0	0	0	0.007937	0	0	0	0	0	0	0	0	0	0	0	0	0	0	0	0.006757	0	0	0	0	0	0	0	0	0	0	0.006579	0.01493	0	0.0119	0.003067	0	0	0	0	0.003125	0	0	0	0.003185	0	0.003049	0	0.003247	0	0.006329	0	0	0.009259	0	0	0	0.007463	0	0	0	0	0.007299	0.003165	0	0	0	0	0	0	0	0	0
chr3	69195066	C	A	rs762943311	FRMD4B	24.9	0.702	0.000102	1	1	0	0	0	0	0	0	0	0	0	0	0	0	0	0	0	0	0	0	0.0122	0	0	0	0	0	0	0	0	0	0	0	0	0	0	0	0	0	0	0	0	0	0	0	0	0	0	0	0	0	0	0	0	0	0	0	0	0	0	0	0	0	0	0	0	0	0	0	0	0	0	0	0	0	0	0	0	0	0	0	0	0	0	0
chr3	69195077	C	A	-	FRMD4B	29.4	0.752	0.000102	1	1	0	0	0	0	0	0	0	0	0	0	0	0.01163	0	0	0	0	0	0	0	0	0	0	0	0	0	0	0	0	0	0	0	0	0	0	0	0	0	0	0	0	0	0	0	0	0	0	0	0	0	0	0	0	0	0	0	0	0	0	0	0	0	0	0	0	0	0	0	0	0	0	0	0	0	0	0	0	0	0	0	0	0	0
chr3	71781472	G	A	rs121434272	PROK2	32	0.704	0.000256	4	1	0	0	0	0	0	0	0	0	0	0	0	0	0	0	0	0	0	0	0.0122	0	0	0	0	0	0	0	0	0	0	0	0	0	0	0	0	0	0	0.002732	0	0	0	0	0	0	0	0	0	0	0	0	0	0.003106	0	0.003185	0	0	0	0	0	0	0	0	0	0	0	0	0	0	0	0	0	0	0	0	0	0	0	0	0	0	0	0
chr3	72792940	T	G	rs759793149	SHQ1	28.4	0.779	0.000102	1	1	0	0	0	0	0	0	0	0	0	0	0	0	0	0	0	0	0	0	0	0	0	0	0	0	0	0	0	0	0	0	0	0	0	0	0	0	0	0	0	0	0	0	0	0	0	0	0	0	0	0	0	0	0	0	0	0	0	0	0	0	0	0	0	0	0	0	0	0	0	0	0	0	0	0	0	0.0101	0	0	0	0	0	0
chr3	74486515	C	T	rs1194785544	CNTN3	25.4	0.738	0.000102	1	1	0	0	0	0	0	0	0	0	0	0	0	0	0	0	0	0	0	0	0	0	0	0	0	0	0	0	0	0	0	0	0	0	0	0	0	0	0	0	0	0	0	0	0	0	0	0	0	0	0	0	0	0	0	0	0	0	0	0	0	0	0	0	0	0	0	0.01333	0	0	0	0	0	0	0	0	0	0	0	0	0	0	0	0
chr3	77558040	G	A	rs1221759864	ROBO2	27.7	0.873	0.000307	6	1	0	0	0	0	0	0	0	0	0	0	0	0	0	0.007937	0	0.01471	0	0	0	0	0	0	0	0	0	0	0	0	0	0	0	0	0	0	0	0	0	0	0.003311	0	0	0	0	0	0	0	0	0	0	0	0	0	0	0	0	0	0	0	0	0	0	0	0	0	0	0.006667	0	0.002793	0	0	0	0	0	0	0	0	0	0.004854	0	0	0	0
chr3	81535304	C	T	rs772802187	GBE1	27.5	0.687	0.000563	4	1	0	0	0	0	0	0	0	0	0.02134	0	0	0	0	0	0	0	0.004464	0	0	0	0	0	0	0	0	0	0	0	0	0	0	0	0	0	0	0	0	0	0	0	0	0	0	0	0	0	0	0	0.003165	0	0	0	0	0	0	0	0	0	0	0	0	0	0	0	0	0	0	0	0	0	0	0	0	0	0	0	0	0	0	0.006329	0	0
chr3	81536961	T	C	rs779028093	GBE1	26.7	0.731	0.000154	2	1	0	0	0	0	0	0	0.007692	0	0	0	0	0	0	0	0	0	0	0	0	0	0	0	0	0	0	0	0	0	0	0	0	0	0	0	0.01818	0	0	0	0	0	0	0	0	0	0	0	0	0	0	0	0	0	0	0	0	0	0	0	0	0	0	0	0	0	0	0	0	0	0	0	0	0	0	0	0	0	0	0	0	0	0	0
chr3	81536988	G	A	rs183019204	GBE1	32	0.659	0.000358	2	1	0	0	0	0	0	0	0	0	0	0	0	0	0	0	0	0	0	0	0	0	0	0	0	0	0	0	0	0	0	0	0	0	0	0	0	0	0	0	0	0	0	0.04478	0	0	0	0	0	0	0	0	0	0	0	0	0	0	0.002577	0	0	0	0	0	0	0	0	0	0	0	0	0	0	0	0	0	0	0	0	0	0	0	0	0
chr3	81578051	C	T	rs201758548	GBE1	27.1	0.854	0.000563	8	1	0	0	0	0	0	0	0	0	0	0	0	0	0	0	0	0	0	0	0	0	0	0	0	0	0	0	0	0	0	0	0	0	0.003546	0	0	0	0	0.002732	0	0	0	0	0	0.003968	0	0	0	0.003125	0	0	0	0	0.003247	0	0	0	0	0	0	0	0	0.00625	0	0	0	0	0	0	0	0	0	0	0.003165	0	0	0.01515	0	0	0	0	0	0
chr3	81578089	A	G	rs771241994	GBE1	25.3	0.905	0.000256	2	2	0	0	0	0	0	0	0	0	0	0	0	0	0	0	0	0.01471	0	0	0	0	0	0	0	0	0	0	0	0	0	0	0	0	0	0	0	0	0	0	0.01325	0	0	0	0	0	0	0	0	0	0	0	0	0	0	0	0	0	0	0	0	0	0	0	0	0	0	0	0	0	0	0	0	0	0	0	0	0	0	0	0	0	0	0
chr3	86969076	A	G	rs567106031	VGLL3	29.1	0.751	0.001126	13	2	0	0	0	0	0	0	0	0	0.01524	0.003378	0	0.005814	0.00303	0	0	0	0	0	0	0	0	0	0	0.003106	0	0	0	0	0	0	0	0	0	0	0	0	0	0	0	0	0	0	0	0.003968	0	0	0	0.009375	0.003165	0	0	0	0	0.003185	0	0	0	0	0	0	0	0	0	0.007143	0	0	0	0	0	0	0	0	0.003165	0	0	0.005051	0	0	0	0	0.02632	0
chr3	89450205	G	A	rs758183213	EPHA3	32	0.79	0.000102	1	1	0	0	0	0	0	0	0	0	0	0	0	0	0	0	0	0	0	0	0	0	0	0	0	0	0	0	0	0	0	0	0	0.01887	0	0	0	0	0	0	0	0	0	0	0	0	0	0	0	0	0	0	0	0	0	0	0	0	0	0	0	0	0	0	0	0	0	0	0	0	0	0	0	0	0	0	0	0	0	0	0	0	0	0
chr3	93893073	G	C	rs775553965	PROS1	22.1	0.72	0.00041	2	2	0	0	0	0	0	0	0	0	0	0	0	0	0	0	0	0	0	0.02206	0.03049	0	0	0	0	0	0	0	0	0	0	0	0	0	0	0	0	0	0	0	0	0	0	0	0	0	0	0	0	0	0	0	0	0	0	0	0	0	0	0	0	0	0	0	0	0	0	0	0	0	0	0	0	0	0	0	0	0	0	0	0	0	0	0
chr3	97892969	G	A	rs780484144	CRYBG3	26.9	0.683	0.000154	1	1	0	0	0	0	0	0	0	0	0	0	0	0	0	0	0.01042	0	0	0	0	0	0	0	0	0	0	0	0	0	0	0	0	0	0	0	0	0	0	0	0	0	0	0	0	0	0	0	0	0	0	0	0	0	0	0	0	0	0	0	0	0	0	0	0	0	0	0	0	0	0	0	0	0	0	0	0	0	0	0	0	0	0	0
chr3	97898932	G	A	rs559502549	CRYBG3	25.9	0.76	0.00215	21	3	0	0	0	0	0	0	0	0	0	0.006757	0	0	0.006061	0.007937	0	0	0	0	0	0	0	0	0	0.003106	0.008475	0.003086	0.04321	0	0	0.02027	0	0	0.003546	0	0	0	0.002976	0.002732	0.003311	0	0	0	0	0.003968	0	0.003067	0	0	0	0.00625	0	0	0	0	0.002994	0	0	0	0.002646	0	0	0	0	0	0	0	0	0	0	0	0.003497	0.00365	0	0	0	0.0202	0	0	0	0.003165	0	0
chr3	97936798	G	C	rs762203738	CRYBG3	27.4	0.774	0.000307	3	1	0	0	0	0	0	0	0	0	0	0	0	0	0	0	0	0	0	0	0	0	0	0	0	0	0	0	0.006173	0	0	0	0	0	0	0	0	0	0	0	0	0	0	0	0	0	0	0	0	0	0	0	0	0	0	0	0	0	0	0	0	0.01899	0	0	0	0	0	0	0	0.002793	0	0	0	0	0	0	0	0	0	0	0	0	0	0
chr3	97936895	G	A	rs370818948	CRYBG3	28.9	0.813	0.001843	21	1	0	0	0	0.003012	0	0.006849	0	0	0	0	0	0.005814	0.006061	0	0	0	0.004464	0	0	0	0	0	0	0.003106	0.008475	0	0	0.003012	0	0	0	0	0	0	0	0.00641	0	0.002732	0	0	0.006579	0	0	0	0	0.003067	0	0	0	0.003125	0	0	0	0	0.008982	0	0	0.003247	0	0	0	0.00625	0.003086	0	0	0	0	0.002793	0	0	0.003497	0	0	0	0	0	0	0	0.03383	0.009494	0	0
chr3	97244038	G	A	rs777388224	EPHA6	28.6	0.701	0.000102	1	1	0	0	0	0	0	0	0	0	0	0	0	0	0	0	0	0	0	0	0	0	0.01351	0	0	0	0	0	0	0	0	0	0	0	0	0	0	0	0	0	0	0	0	0	0	0	0	0	0	0	0	0	0	0	0	0	0	0	0	0	0	0	0	0	0	0	0	0	0	0	0	0	0	0	0	0	0	0	0	0	0	0	0	0
chr3	97915613	G	C	-	CRYBG3	28.7	0.7	0.000102	1	1	0	0	0	0	0	0	0	0	0	0	0	0	0	0	0	0	0	0	0	0	0	0.01351	0	0	0	0	0	0	0	0	0	0	0	0	0	0	0	0	0	0	0	0	0	0	0	0	0	0	0	0	0	0	0	0	0	0	0	0	0	0	0	0	0	0	0	0	0	0	0	0	0	0	0	0	0	0	0	0	0	0	0	0
chr3	98580709	G	A	rs28931603	CPOX	32	0.856	0.001331	20	1	0	0	0	0	0	0	0	0.008929	0	0	0	0	0	0	0.003472	0	0	0	0	0	0	0	0	0	0	0.006173	0	0	0	0	0	0	0.007092	0.002874	0	0	0.002976	0.005464	0	0	0	0	0	0	0.003067	0	0	0	0	0	0.006803	0.003106	0.003247	0.003185	0	0.003049	0.002577	0.003247	0	0	0.008475	0.003125	0	0	0	0	0	0	0	0	0.006993	0	0	0.004425	0	0	0	0	0	0	0	0.01786
chr3	98591080	T	C	rs552752095	CPOX	24.9	0.721	0.001843	23	5	0	0	0	0	0	0.006849	0	0.008929	0	0.003378	0	0	0.006061	0.007937	0	0	0	0	0	0	0	0	0	0	0	0	0	0	0.05682	0	0	0	0.01064	0.002874	0.009091	0	0	0.002732	0	0.003106	0	0	0	0	0	0	0.003049	0	0	0	0	0.006211	0	0.006369	0.002994	0	0	0.003247	0.002646	0	0	0	0	0	0	0.01333	0	0.002793	0	0.02055	0.003497	0.00365	0	0	0	0.0101	0	0	0	0	0	0
chr3	98811211	G	A	rs370482457	DCBLD2	25.4	0.657	0.000768	6	3	0	0	0	0	0.01	0	0	0	0	0.006757	0	0	0	0	0	0	0	0	0	0	0.02027	0	0	0	0	0.009259	0.01543	0.003012	0	0	0	0	0	0	0	0	0	0	0	0	0	0	0	0	0	0	0	0	0	0	0	0	0	0	0	0	0	0	0	0	0	0	0	0	0	0	0	0	0	0	0	0	0	0	0	0	0	0	0	0	0	0
chr3	99795672	G	C	rs775941656	COL8A1	24.1	0.652	0.000307	4	1	0	0	0	0	0	0	0	0	0	0	0	0	0	0	0	0	0	0	0	0	0	0	0	0	0	0	0	0	0	0	0.004386	0	0	0	0	0	0	0	0.003311	0	0	0	0	0	0	0	0	0	0	0	0	0	0	0	0	0	0	0	0	0	0	0	0	0	0	0	0	0	0	0	0	0	0	0	0	0	0.003968	0.01456	0	0	0	0
chr3	1.00E+08	A	T	rs535338969	CMSS1	28.3	0.676	0.00041	4	2	0.01111	0	0	0	0	0	0	0	0	0	0	0	0	0	0	0	0	0	0	0	0	0	0	0	0	0	0	0	0	0	0	0	0	0	0	0	0	0	0	0	0	0	0	0	0	0	0	0	0	0.0125	0	0	0	0	0	0	0	0	0	0	0	0	0	0	0	0	0	0.002793	0	0	0	0	0	0	0	0.005051	0	0	0	0	0	0
chr3	1.01E+08	G	A	rs745951807	ADGRG7	24.1	0.767	0.00041	1	1	0	0	0	0	0	0	0	0	0	0	0	0	0	0	0	0	0	0	0	0	0	0	0	0	0	0	0	0	0	0	0	0	0	0	0	0	0	0	0	0	0	0	0	0	0	0	0.02439	0	0	0	0	0	0	0	0	0	0	0	0	0	0	0	0	0	0	0	0	0	0	0	0	0	0	0	0	0	0	0	0	0	0	0
chr3	1.01E+08	A	G	-	IMPG2	26.7	0.718	0.000205	1	1	0	0	0	0	0	0	0	0	0	0	0	0	0	0	0	0	0	0	0	0	0	0	0	0	0	0	0	0	0	0	0	0	0	0	0	0	0	0	0	0	0	0	0	0	0	0	0	0	0	0	0	0	0	0	0	0	0	0	0	0	0	0	0	0	0	0	0	0	0	0	0	0	0	0	0	0	0	0.01942	0	0	0	0
chr3	1.02E+08	A	C	COSV57244352	ZBTB11	25.2	0.852	0.000154	1	1	0	0	0	0	0	0	0	0	0	0	0	0	0	0	0	0	0	0	0	0	0	0	0	0	0	0	0	0	0	0	0	0	0	0	0	0	0	0	0	0	0	0	0.02	0	0	0	0	0	0	0	0	0	0	0	0	0	0	0	0	0	0	0	0	0	0	0	0	0	0	0	0	0	0	0	0	0	0	0	0	0	0	0
chr3	99794985	C	T	rs558799692	COL8A1	23.1	0.656	0.000102	1	1	0	0	0	0	0	0	0	0	0	0	0	0	0	0	0	0	0	0.01471	0	0	0	0	0	0	0	0	0	0	0	0	0	0	0	0	0	0	0	0	0	0	0	0	0	0	0	0	0	0	0	0	0	0	0	0	0	0	0	0	0	0	0	0	0	0	0	0	0	0	0	0	0	0	0	0	0	0	0	0	0	0	0	0
chr3	99796000	C	T	-	COL8A1	25.6	0.676	0.000102	1	1	0	0	0	0	0	0	0	0	0	0	0	0	0	0	0	0	0	0	0	0	0	0	0	0	0	0	0	0	0	0	0	0	0	0	0	0	0	0	0	0	0.01316	0	0	0	0	0	0	0	0	0	0	0	0	0	0	0	0	0	0	0	0	0	0	0	0	0	0	0	0	0	0	0	0	0	0	0	0	0	0	0	0	0
chr3	1.02E+08	T	C	rs569728994	ZPLD1	26.7	0.824	0.000717	11	2	0.01111	0	0	0	0	0	0	0	0	0	0.004032	0	0.00303	0	0	0	0	0	0	0.006329	0	0	0	0	0	0	0	0	0	0	0	0	0	0.002874	0.009091	0	0.002976	0	0	0	0	0	0.02	0	0	0	0	0.003125	0	0	0	0	0.003247	0	0	0	0	0	0	0	0	0.003125	0	0	0	0	0	0	0	0	0	0	0	0	0	0	0	0	0	0	0	0
chr3	1.06E+08	G	A	rs568168857	CBLB	28.8	0.692	0.005938	43	16	0.005556	0	0.0163	0.02711	0.01	0.006849	0.02308	0	0	0.003378	0.01613	0.005814	0	0	0	0	0.008929	0	0	0.006329	0	0	0	0.003106	0	0.003086	0	0	0.01136	0.06757	0.004386	0	0	0	0.009091	0.03526	0	0.005464	0.006623	0.009317	0	0	0	0.01984	0	0.003067	0	0.00625	0.01266	0.02188	0	0.003106	0.003247	0	0.005988	0.003049	0	0.003247	0.01058	0.006329	0.008475	0.01875	0	0.01071	0.007143	0	0	0.002793	0	0	0.003497	0.007299	0	0.02655	0	0.01515	0	0	0	0.003165	0	0
chr3	1.08E+08	C	T	rs761991093	IFT57	28.3	0.703	0.000154	2	1	0	0	0	0	0	0	0	0	0	0	0	0	0	0	0	0	0	0	0	0	0	0.01351	0	0	0	0	0	0	0	0	0	0	0	0	0	0	0	0	0	0	0	0	0	0	0	0.003067	0	0	0	0	0	0	0	0	0	0	0	0	0	0	0	0	0	0	0	0	0	0	0	0	0	0	0	0	0	0	0	0	0	0	0	0
chr3	1.08E+08	G	T	rs752845506	IFT57	27.2	0.733	0.000154	2	1	0	0	0	0	0	0	0	0	0	0	0	0	0	0	0	0	0.004464	0.01471	0	0	0	0	0	0	0	0	0	0	0	0	0	0	0	0	0	0	0	0	0	0	0	0	0	0	0	0	0	0	0	0	0	0	0	0	0	0	0	0	0	0	0	0	0	0	0	0	0	0	0	0	0	0	0	0	0	0	0	0	0	0	0	0
chr3	1.08E+08	C	T	rs548451697	IFT57	29.2	0.725	0.00128	14	3	0	0	0	0	0.01	0	0	0	0.006098	0.006757	0	0	0	0.007937	0	0	0	0	0	0	0	0	0	0	0	0	0	0	0.01136	0	0	0	0	0.005747	0	0.02564	0	0.002732	0	0.003106	0	0.007463	0	0	0	0	0	0	0	0	0	0	0	0.003185	0	0	0	0.003247	0	0	0	0	0	0	0	0	0.007463	0	0	0	0	0.007299	0	0	0	0	0	0	0	0	0	0
chr3	1.08E+08	T	C	rs377265720	IFT57	29.8	0.819	0.000205	3	1	0	0.008333	0	0	0	0	0.007692	0	0	0	0	0	0	0	0	0	0	0	0	0	0	0	0	0	0	0	0	0	0	0	0	0	0	0	0.01818	0	0	0	0	0	0	0	0	0	0	0	0	0	0	0	0	0	0	0	0	0	0	0	0	0	0	0	0	0	0	0	0	0	0	0	0	0	0	0	0	0	0	0	0	0	0	0
chr3	1.08E+08	A	T	-	MYH15	24.8	0.827	0.000154	1	1	0	0	0	0	0	0	0	0	0	0	0	0	0	0	0	0	0	0	0	0	0	0	0	0	0	0	0	0	0	0	0	0	0	0	0	0	0	0	0	0	0	0	0	0	0	0	0	0	0	0	0	0	0	0	0	0	0	0	0	0	0	0	0	0	0	0	0	0	0	0	0	0	0	0	0	0	0	0	0	0	0.03947	0
chr3	1.08E+08	T	C	rs528517434	MYH15	27.1	0.846	0.000358	5	1	0	0.008333	0	0	0	0	0	0	0	0	0	0	0	0	0.003472	0	0.01339	0	0	0	0	0	0	0.003106	0	0	0	0	0	0	0	0	0	0	0	0	0	0	0	0	0	0	0	0	0	0	0	0	0	0	0	0	0	0	0	0	0	0	0	0	0	0	0	0	0	0	0	0.002793	0	0	0	0	0	0	0	0	0	0	0	0	0	0
chr3	1.08E+08	T	C	rs374250280	MYH15	26.1	0.797	0.002048	22	7	0	0.04167	0.01087	0.01506	0	0	0.007692	0	0	0	0.004032	0	0	0	0	0	0	0.007353	0.006098	0	0	0	0	0.003106	0	0	0	0.006024	0	0	0	0	0.003546	0	0.009091	0	0	0	0	0	0.01316	0.007463	0.02	0	0.006135	0	0	0	0	0.003125	0	0	0.006494	0	0	0	0	0.003247	0	0	0.008475	0	0	0	0	0.01333	0	0	0	0	0	0	0	0	0	0.005051	0	0.01456	0	0	0	0
chr3	1.08E+08	A	T	-	MYH15	23.9	0.802	0.000256	1	1	0	0	0	0	0	0	0	0	0	0	0	0	0	0	0	0	0	0	0	0	0	0	0	0	0	0	0	0	0	0	0	0	0	0	0	0	0	0	0	0	0	0	0	0	0	0	0	0	0	0	0	0	0	0	0	0	0	0	0	0	0	0	0	0	0	0	0	0	0	0	0	0	0	0	0	0	0	0	0	0	0	0.04464
chr3	1.08E+08	C	G	rs554365103	MYH15	23.2	0.856	0.00041	4	1	0	0	0	0	0	0	0	0	0	0	0	0	0	0	0.003472	0	0	0	0	0	0	0	0	0	0	0	0	0.01506	0	0	0	0	0	0.002874	0.009091	0	0	0	0	0	0	0	0	0	0	0	0	0	0	0	0	0	0	0	0	0	0	0	0	0	0	0	0	0	0	0	0	0	0	0	0	0	0	0	0	0	0	0	0	0	0	0
chr3	1.09E+08	T	C	rs1377538303	MYH15	23.9	0.81	0.000205	3	1	0	0	0	0	0	0	0	0	0	0	0	0	0	0	0	0	0.004464	0.01471	0	0	0	0	0	0	0.008475	0	0	0	0	0	0	0	0	0	0	0	0	0	0	0	0	0	0	0	0	0	0	0	0	0	0	0	0	0	0	0	0	0	0	0	0	0	0	0	0	0	0	0	0	0	0	0	0	0	0	0	0	0	0	0	0	0
chr3	1.08E+08	A	C	-	BBX	22.7	0.747	0.000102	1	1	0	0	0	0	0	0	0	0	0	0	0	0	0	0	0	0	0	0	0	0	0	0	0	0	0	0	0	0	0	0.01351	0	0	0	0	0	0	0	0	0	0	0	0	0	0	0	0	0	0	0	0	0	0	0	0	0	0	0	0	0	0	0	0	0	0	0	0	0	0	0	0	0	0	0	0	0	0	0	0	0	0	0	0
chr3	1.08E+08	C	T	rs370570528	MYH15	24.2	0.662	0.000102	1	1	0	0	0	0	0	0	0	0	0	0	0	0	0	0	0	0	0	0	0	0	0	0	0	0	0	0	0	0	0	0	0	0	0	0	0	0	0	0	0	0	0	0	0	0	0	0	0	0	0	0	0	0	0	0	0	0	0	0	0	0	0.01695	0	0	0	0	0	0	0	0	0	0	0	0	0	0	0	0	0	0	0	0	0
chr3	1.12E+08	T	A	rs746786741	PLCXD2	25.6	0.862	0.000154	1	1	0	0	0	0	0	0	0	0	0	0	0.0121	0	0	0	0	0	0	0	0	0	0	0	0	0	0	0	0	0	0	0	0	0	0	0	0	0	0	0	0	0	0	0	0	0	0	0	0	0	0	0	0	0	0	0	0	0	0	0	0	0	0	0	0	0	0	0	0	0	0	0	0	0	0	0	0	0	0	0	0	0	0	0
chr3	1.12E+08	C	T	rs779361155	TAGLN3	28.1	0.836	0.000154	1	1	0	0	0	0	0	0	0	0	0	0	0	0	0	0	0	0	0	0	0.01829	0	0	0	0	0	0	0	0	0	0	0	0	0	0	0	0	0	0	0	0	0	0	0	0	0	0	0	0	0	0	0	0	0	0	0	0	0	0	0	0	0	0	0	0	0	0	0	0	0	0	0	0	0	0	0	0	0	0	0	0	0	0	0
chr3	1.12E+08	C	A	rs775082233	TMPRSS7	24.1	0.693	0.000512	4	2	0	0	0	0	0	0	0	0	0	0	0	0	0	0	0	0	0	0	0	0	0	0	0	0	0	0	0	0	0	0	0.01754	0	0	0	0	0	0	0	0	0	0	0	0	0	0	0	0	0	0	0	0	0	0	0	0	0	0	0	0	0	0	0	0	0	0	0	0	0	0	0	0	0	0	0	0	0	0.0119	0.009709	0	0.003165	0	0
chr3	1.12E+08	G	A	rs544220728	TMPRSS7	28.5	0.772	0.00041	4	1	0	0	0	0	0	0	0	0.008929	0	0	0	0	0.01515	0	0	0	0	0	0	0	0	0	0	0.003106	0	0	0	0	0	0	0	0	0	0	0	0	0	0	0	0	0	0	0	0	0	0	0	0	0	0	0	0	0	0	0	0	0	0	0.002646	0	0	0	0	0	0	0	0	0	0	0	0	0	0	0	0	0	0	0	0	0	0	0
chr3	1.12E+08	T	C	rs775790268	TMPRSS7	31	0.863	0.000819	9	2	0	0	0.0163	0.01506	0	0	0	0	0	0.003378	0	0.005814	0	0	0	0	0	0	0	0	0	0	0	0.003106	0.008475	0	0	0	0	0	0	0	0	0	0	0	0	0	0.003311	0	0	0	0	0	0	0.003067	0	0	0	0	0	0	0	0	0	0	0	0	0	0	0	0	0	0.007143	0	0	0	0	0	0	0	0	0	0	0	0	0	0	0	0	0	0
chr3	1.12E+08	G	A	rs192110889	TMPRSS7	26.4	0.948	0.001433	11	3	0	0	0	0	0	0	0	0	0.02439	0	0	0	0	0	0	0	0	0	0	0	0	0	0	0	0	0	0	0.003012	0	0	0	0	0	0	0	0	0	0	0	0	0	0	0	0	0.01227	0	0	0	0.003165	0	0	0.009317	0.006494	0	0	0.0122	0.002577	0.003247	0	0	0	0	0	0	0	0	0	0.005587	0	0	0	0	0.003165	0	0	0	0	0	0	0	0	0
chr3	1.13E+08	G	C	rs775124777	CFAP44	25.5	0.777	0.000256	3	1	0	0	0	0	0	0	0	0	0	0	0	0	0	0	0	0	0	0	0	0	0	0	0	0	0	0	0	0	0	0	0	0	0	0	0	0	0	0	0	0	0	0	0	0	0	0	0	0	0	0	0.0102	0	0	0	0	0	0	0	0.002646	0	0	0	0	0	0	0	0	0	0	0	0	0	0.003165	0	0	0	0	0	0	0	0	0
chr3	1.14E+08	A	G	rs147537996	ATP6V1A	31	0.902	0.00041	6	1	0	0	0	0	0	0	0	0	0	0	0	0	0	0	0	0	0	0	0	0	0	0	0	0	0	0	0	0	0	0.01351	0	0	0	0	0	0	0	0	0	0	0	0	0	0	0	0	0	0.003125	0	0	0	0	0	0.003185	0	0	0	0.006494	0	0	0	0	0	0	0	0	0.007463	0	0	0	0	0	0	0	0	0.005051	0	0	0	0	0	0
chr3	1.14E+08	T	C	rs1709240005	ATP6V1A	25.2	0.741	0.000819	8	2	0	0	0.01087	0.006024	0	0	0	0	0	0	0	0	0.006061	0	0	0	0	0	0	0	0	0	0	0	0.008475	0	0	0	0	0.02703	0	0	0	0	0.009091	0.009615	0	0	0	0	0	0	0	0	0	0	0	0	0.003165	0	0	0	0	0	0	0	0	0	0	0	0	0	0	0	0	0	0	0	0	0	0	0	0	0	0	0	0	0	0	0	0	0
chr3	1.14E+08	G	A	rs538832415	ATP6V1A	29.2	0.673	0.000819	6	2	0	0	0	0	0	0	0	0	0	0	0	0	0	0	0	0	0.008929	0	0	0	0.0473	0	0	0	0	0	0.01235	0	0	0	0	0	0	0	0	0	0	0.002732	0	0	0	0	0	0	0.003067	0	0	0	0.003165	0	0	0	0	0	0	0	0	0	0	0	0	0	0	0	0	0	0	0	0	0	0	0	0	0	0	0	0	0	0	0	0	0
chr3	1.14E+08	T	G	rs552391151	QTRT2	32	0.661	0.000205	3	1	0	0	0	0	0	0	0	0	0	0	0	0	0	0	0	0	0	0	0	0	0	0	0	0	0	0	0	0	0	0	0	0	0	0	0	0	0	0	0	0	0	0	0	0	0	0	0	0	0	0	0	0	0	0	0	0	0	0	0	0	0	0	0	0	0	0	0	0.002793	0	0.006849	0	0	0	0	0	0	0	0	0	0	0.02632	0
chr3	1.13E+08	G	A	rs1945520722	BOC	28.3	0.698	0.000102	1	1	0	0	0	0	0	0	0	0	0	0	0	0	0	0	0	0	0	0	0	0	0	0	0	0	0	0	0	0	0	0	0	0	0	0	0	0	0	0	0	0	0	0	0.01333	0	0	0	0	0	0	0	0	0	0	0	0	0	0	0	0	0	0	0	0	0	0	0	0	0	0	0	0	0	0	0	0	0	0	0	0	0	0	0
chr3	1.19E+08	C	G	rs557080777	UPK1B	23.9	0.873	0.001024	4	1	0	0	0	0	0	0	0	0	0	0	0	0	0	0	0	0	0	0	0	0	0	0	0	0	0	0	0	0	0	0	0	0	0	0	0	0	0	0	0	0	0	0	0	0	0	0	0	0	0	0	0	0	0	0	0	0	0	0	0	0	0	0	0	0	0	0	0	0	0	0	0	0	0	0	0	0	0.003968	0.004854	0.05639	0.009494	0	0
chr3	1.20E+08	G	A	rs984502020	NR1I2	28.4	0.984	0.000205	1	1	0.02222	0	0	0	0	0	0	0	0	0	0	0	0	0	0	0	0	0	0	0	0	0	0	0	0	0	0	0	0	0	0	0	0	0	0	0	0	0	0	0	0	0	0	0	0	0	0	0	0	0	0	0	0	0	0	0	0	0	0	0	0	0	0	0	0	0	0	0	0	0	0	0	0	0	0	0	0	0	0	0	0	0
chr3	1.20E+08	G	C	rs765752068	NR1I2	32	0.8	0.000154	2	1	0.005556	0	0	0	0	0	0	0	0	0	0	0	0	0	0	0	0	0	0	0.01266	0	0	0	0	0	0	0	0	0	0	0	0	0	0	0	0	0	0	0	0	0	0	0	0	0	0	0	0	0	0	0	0	0	0	0	0	0	0	0	0	0	0	0	0	0	0	0	0	0	0	0	0	0	0	0	0	0	0	0	0	0	0
chr3	1.20E+08	G	A	rs144300001	GPR156	26.2	0.738	0.001484	19	1	0	0	0	0	0	0	0	0	0	0	0	0	0	0	0	0	0	0	0	0	0	0	0	0	0	0	0	0	0	0	0	0	0.007092	0.008621	0	0	0	0.005464	0	0.003106	0	0	0	0	0	0.003067	0.003049	0.003125	0	0	0.003401	0.003106	0.006494	0.003185	0.002994	0.003049	0.002577	0	0.005291	0	0	0	0	0	0	0	0	0.00838	0	0	0.003497	0	0.003165	0	0.01613	0	0	0	0	0	0	0
chr3	1.21E+08	G	T	-	HGD	24.2	0.84	0.000256	1	1	0	0	0	0	0	0.03425	0	0	0	0	0	0	0	0	0	0	0	0	0	0	0	0	0	0	0	0	0	0	0	0	0	0	0	0	0	0	0	0	0	0	0	0	0	0	0	0	0	0	0	0	0	0	0	0	0	0	0	0	0	0	0	0	0	0	0	0	0	0	0	0	0	0	0	0	0	0	0	0	0	0	0	0
chr3	1.21E+08	T	C	rs751827206	HGD	25.7	0.87	0.000205	3	1	0	0	0	0	0.02	0	0	0	0	0	0	0	0	0	0	0	0	0	0	0	0	0	0	0	0	0	0	0	0	0	0	0	0	0	0	0	0	0	0	0	0	0	0	0	0	0	0	0	0	0	0	0	0	0.003185	0	0	0	0.003247	0	0	0	0	0	0	0	0	0	0	0	0	0	0	0	0	0	0	0	0	0	0	0	0
chr3	1.21E+08	G	T	rs559502955	HGD	24	0.673	0.002252	27	2	0.005556	0	0	0	0	0	0	0.01786	0	0	0.008065	0	0	0	0	0	0.004464	0	0	0	0	0	0	0.003106	0	0	0	0	0	0	0.004386	0	0	0.005747	0	0	0.005952	0.005464	0	0.009317	0	0	0	0	0	0.003067	0	0.003125	0.003165	0.00625	0.003401	0	0	0.003185	0	0.006098	0	0.006494	0.007937	0	0	0	0	0.007143	0.007143	0	0	0.005587	0	0.0137	0.006993	0	0	0.00885	0	0.005051	0	0	0	0.003165	0	0
chr3	1.21E+08	C	A	rs138846036	HGD	22.3	0.684	0.000307	1	1	0	0	0	0	0	0	0	0	0	0	0	0	0	0	0	0	0	0	0	0	0	0	0	0	0	0	0	0	0	0	0	0	0	0	0	0	0	0	0	0	0	0.02239	0	0	0	0	0	0	0	0	0	0	0	0	0	0	0	0	0	0	0	0	0	0	0	0	0	0	0	0	0	0	0	0	0	0	0	0	0	0	0	0
chr3	1.21E+08	A	G	rs774876063	POLQ	28.9	0.671	0.000154	3	1	0	0	0	0	0	0	0	0	0.003049	0	0	0	0	0	0	0	0	0	0	0	0	0	0	0	0	0	0	0.003012	0	0	0	0	0	0	0	0	0	0	0	0	0	0	0	0	0	0	0	0	0	0	0	0	0	0	0	0	0	0	0	0	0	0	0	0	0	0	0	0	0	0	0	0	0	0	0	0	0	0	0	0	0.01316	0
chr3	1.22E+08	C	T	rs200236939	POLQ	24.8	0.801	0.000665	9	1	0	0	0	0	0	0	0	0	0	0	0	0	0	0	0	0	0	0	0	0	0	0	0	0	0	0	0	0	0	0	0	0	0	0	0.009091	0	0	0	0	0	0	0	0	0	0	0	0.0122	0.003125	0.003165	0	0	0	0	0.003185	0	0.003049	0	0	0	0	0	0.003125	0	0	0	0	0	0	0	0	0	0	0	0.004425	0	0	0.007937	0	0	0	0	0
chr3	1.22E+08	G	A	rs78367832	FBXO40	28.5	0.664	0.003839	14	8	0	0	0	0	0	0.07534	0	0	0.003049	0	0	0	0	0	0	0	0	0	0	0	0	0	0	0	0	0	0	0	0	0	0.01316	0.009434	0	0	0	0	0	0	0.003311	0	0	0	0	0	0	0	0	0	0	0	0	0	0	0	0.002994	0	0	0	0	0	0	0	0	0	0	0	0.01493	0	0.009259	0.006849	0	0	0	0	0	0	0.02778	0.03398	0.01504	0.09494	0	0.01786
chr3	1.22E+08	G	A	rs779809283	FBXO40	29.3	0.671	0.002048	18	4	0.01111	0.008333	0	0	0.05	0	0	0	0	0	0	0	0.00303	0.007937	0	0	0	0.007353	0.006098	0	0	0	0	0.003106	0	0.003086	0.009259	0.003012	0.1136	0	0	0	0	0.002874	0	0	0	0	0	0	0	0	0.04	0	0	0.003067	0	0	0	0	0	0.003106	0	0	0	0	0	0.003247	0.002646	0	0	0	0	0	0	0	0	0	0	0	0	0	0	0	0	0	0	0	0	0	0	0
chr3	1.22E+08	T	C	rs533175092	EAF2	29	0.723	0.00041	2	1	0	0	0	0	0	0	0	0	0	0	0	0	0	0	0	0	0	0	0	0	0	0	0	0	0	0	0	0	0	0	0	0	0	0	0	0	0	0	0	0	0	0	0	0	0	0	0	0	0	0	0	0	0	0	0	0	0	0	0	0	0	0	0	0.01786	0	0	0	0	0	0	0	0	0	0	0	0	0	0	0	0.009494	0	0
chr3	1.21E+08	C	T	rs753865195	HGD	28	0.827	0.000102	1	1	0	0	0	0	0	0	0	0	0	0	0	0	0	0	0	0	0	0	0	0	0	0	0	0	0	0	0	0	0	0	0	0	0	0	0	0	0	0	0	0	0	0.01493	0	0	0	0	0	0	0	0	0	0	0	0	0	0	0	0	0	0	0	0	0	0	0	0	0	0	0	0	0	0	0	0	0	0	0	0	0	0	0	0
chr3	1.21E+08	T	C	rs755019827	POLQ	32	0.654	0.000102	1	1	0	0	0	0	0	0	0	0	0	0	0	0	0	0	0	0	0	0	0	0	0.01351	0	0	0	0	0	0	0	0	0	0	0	0	0	0	0	0	0	0	0	0	0	0	0	0	0	0	0	0	0	0	0	0	0	0	0	0	0	0	0	0	0	0	0	0	0	0	0	0	0	0	0	0	0	0	0	0	0	0	0	0	0
chr3	1.22E+08	G	C	rs199511990	CASR	27	0.736	0.000921	12	2	0.01111	0	0	0	0	0	0	0	0.003049	0	0.004032	0	0.006061	0.007937	0	0	0	0	0	0	0	0	0	0	0.01695	0	0.006173	0	0	0	0	0	0	0	0	0	0	0	0	0	0	0.007463	0	0	0	0.003067	0	0	0	0	0	0	0	0	0	0	0	0.003247	0	0	0	0.003125	0	0	0	0	0	0.00838	0	0	0	0	0	0	0	0	0	0	0	0	0	0
chr3	1.22E+08	A	T	-	CASR	25.3	0.857	0.000205	2	1	0	0	0	0	0	0	0	0	0	0	0	0	0	0	0	0	0	0	0.01829	0	0	0	0	0	0	0	0	0	0	0	0	0	0	0	0.009091	0	0	0	0	0	0	0	0	0	0	0	0	0	0	0	0	0	0	0	0	0	0	0	0	0	0	0	0	0	0	0	0	0	0	0	0	0	0	0	0	0	0	0	0	0	0	0
chr3	1.22E+08	G	A	rs533391720	MIX23	26	0.711	0.000665	11	1	0	0	0	0	0	0	0.01538	0.008929	0	0	0	0	0	0	0	0	0	0	0	0	0	0	0	0	0	0	0	0.003012	0	0	0	0	0	0	0	0	0	0	0	0	0.006579	0.007463	0	0.003968	0	0	0	0.003125	0	0.003125	0	0	0	0	0	0	0.005155	0	0.002646	0	0	0	0	0	0	0	0	0	0	0	0	0	0	0.004425	0	0	0	0	0	0	0	0
chr3	1.23E+08	C	T	-	SEMA5B	27.1	0.951	0.000205	1	1	0	0	0	0	0	0	0	0	0	0	0	0	0	0	0	0	0	0	0	0	0	0	0	0	0	0	0	0	0	0	0	0	0.01418	0	0	0	0	0	0	0	0	0	0	0	0	0	0	0	0	0	0	0	0	0	0	0	0	0	0	0	0	0	0	0	0	0	0	0	0	0	0	0	0	0	0	0	0	0	0	0	0	0
chr3	1.23E+08	C	T	rs368851720	ADCY5	27.7	0.678	0.000717	7	2	0.005556	0	0	0	0.01	0	0	0	0	0	0	0	0	0	0	0	0	0	0.006098	0	0	0	0	0	0	0	0	0	0	0	0	0	0	0	0.009091	0.02564	0	0	0	0	0	0	0	0	0.003067	0.003067	0	0	0	0	0	0	0	0	0	0	0	0	0	0	0	0	0	0	0	0	0	0	0	0	0	0	0	0	0	0	0	0	0	0	0	0
chr3	1.25E+08	G	A	rs2072242784	KALRN	29.1	0.663	0.000154	1	1	0	0	0	0	0	0	0	0	0	0	0	0	0	0	0	0	0	0	0	0	0	0	0	0	0	0	0	0	0	0	0	0	0	0	0	0	0	0	0	0	0	0	0	0	0	0	0	0	0	0	0	0	0	0	0	0	0	0	0	0	0	0	0	0	0	0	0	0	0	0	0	0	0	0	0	0	0	0	0.01128	0	0	0
chr3	1.25E+08	A	G	rs17843776	UMPS	32	0.676	0.000512	7	1	0	0	0	0	0	0.006849	0	0	0	0	0	0	0	0	0	0	0	0	0	0	0	0	0	0	0	0	0	0	0	0	0	0	0	0	0	0	0	0.002732	0	0	0	0	0	0	0	0	0	0	0	0	0	0	0	0	0	0	0	0	0	0	0	0	0	0	0	0.006667	0	0	0	0	0	0	0	0	0	0	0.007937	0.004854	0.007519	0	0	0.01786
chr3	1.25E+08	G	A	rs140023830	ITGB5	24.5	0.656	0.000461	3	2	0	0	0.02174	0	0	0	0	0	0	0	0	0	0	0	0	0	0	0	0	0	0	0	0	0	0	0	0	0	0	0	0	0	0	0	0	0	0	0.002732	0	0	0	0	0	0	0	0	0	0	0	0	0	0	0	0	0	0	0	0	0	0	0	0	0	0	0	0	0	0	0	0	0	0	0	0	0	0	0	0	0.01128	0	0	0
chr3	1.25E+08	C	T	rs555215680	ITGB5	24.7	0.859	0.001792	23	3	0.005556	0	0	0	0.01	0	0	0.008929	0	0	0	0	0.009091	0	0.003472	0	0	0	0	0	0	0	0	0.003106	0	0.003086	0	0.003012	0	0.006757	0.004386	0	0	0.005747	0	0	0	0.005464	0	0.01553	0.01974	0	0	0	0.003067	0	0	0	0	0.003125	0	0	0	0	0.002994	0	0.005155	0	0.002646	0	0	0	0	0	0	0.006667	0	0	0.003086	0	0	0	0	0	0	0.005051	0	0.009709	0	0	0	0
chr3	1.25E+08	T	G	rs536114448	ITGB5	25.2	0.853	0.001536	18	4	0	0	0	0	0	0	0	0	0	0	0	0	0	0.007937	0	0.01471	0.004464	0	0	0	0	0	0	0	0	0.006173	0.01235	0	0	0	0	0	0	0	0	0	0	0.002732	0	0.003106	0	0	0	0	0.003067	0	0	0	0	0	0	0	0.003247	0	0.002994	0.006098	0.002577	0.003247	0	0	0	0	0	0	0	0	0.007463	0.002793	0	0	0	0.02555	0	0	0	0.005051	0	0	0	0	0.01316	0
chr3	1.25E+08	G	A	rs571762068	HEG1	29.1	0.745	0.000358	5	1	0	0	0.005435	0.003012	0.01	0	0	0	0	0	0	0	0	0	0	0	0	0	0	0	0	0	0	0	0	0	0	0	0	0	0	0	0	0	0	0	0.005952	0	0	0	0	0	0	0	0	0	0	0	0	0	0	0	0	0	0	0	0	0	0	0	0	0	0	0	0.007143	0	0	0	0	0	0	0	0	0	0	0	0	0	0	0	0	0
chr3	1.25E+08	G	A	rs375996151	SLC12A8	31	0.834	0.000614	2	1	0	0	0	0	0	0	0	0	0	0	0	0	0	0	0	0	0	0	0	0	0	0	0	0	0	0	0	0	0	0	0	0	0	0	0	0	0	0	0	0	0	0	0	0	0.003067	0	0	0	0	0	0	0	0	0	0	0	0	0	0	0	0	0	0.03395	0	0	0	0	0	0	0	0	0	0	0	0	0	0	0	0	0	0	0
chr3	1.25E+08	G	A	rs372640323	SLC12A8	28.5	0.781	0.000154	2	1	0	0	0	0	0	0.0137	0	0	0	0	0	0	0	0	0	0	0	0	0	0	0	0	0	0	0	0	0	0	0	0	0	0	0	0	0	0	0	0	0	0	0	0	0	0	0	0	0	0	0	0	0	0	0	0	0	0	0	0	0	0	0	0	0	0	0	0	0	0	0	0	0	0	0	0	0	0	0	0	0	0.003165	0	0
chr3	1.25E+08	A	G	rs201533072	SLC12A8	27.9	0.964	0.003276	18	7	0.005556	0	0	0	0	0	0	0	0.009146	0	0	0	0	0	0.05208	0	0	0	0	0	0	0	0	0	0	0	0	0	0	0	0.008772	0	0	0	0	0	0	0	0	0.003106	0	0	0	0	0.003067	0	0	0	0.003165	0.003125	0	0	0	0	0	0	0.002577	0	0	0	0	0.003125	0	0	0	0.12	0	0	0	0	0.006993	0.01095	0	0	0	0	0.0119	0.03398	0	0.003165	0.01316	0.01786
chr3	1.24E+08	T	G	rs1466070030	KALRN	29	0.675	0.000102	1	1	0	0	0	0	0	0	0	0	0	0	0	0	0	0	0	0	0	0.01471	0	0	0	0	0	0	0	0	0	0	0	0	0	0	0	0	0	0	0	0	0	0	0	0	0	0	0	0	0	0	0	0	0	0	0	0	0	0	0	0	0	0	0	0	0	0	0	0	0	0	0	0	0	0	0	0	0	0	0	0	0	0	0	0
chr3	1.25E+08	C	T	rs755893667	KALRN	28.2	0.646	0.000102	1	1	0	0	0	0	0.02	0	0	0	0	0	0	0	0	0	0	0	0	0	0	0	0	0	0	0	0	0	0	0	0	0	0	0	0	0	0	0	0	0	0	0	0	0	0	0	0	0	0	0	0	0	0	0	0	0	0	0	0	0	0	0	0	0	0	0	0	0	0	0	0	0	0	0	0	0	0	0	0	0	0	0	0	0
chr3	1.25E+08	T	C	rs375535366	UMPS	26.9	0.821	0.000102	1	1	0	0	0	0	0	0	0	0	0	0	0	0	0	0	0	0	0	0	0	0	0.01351	0	0	0	0	0	0	0	0	0	0	0	0	0	0	0	0	0	0	0	0	0	0	0	0	0	0	0	0	0	0	0	0	0	0	0	0	0	0	0	0	0	0	0	0	0	0	0	0	0	0	0	0	0	0	0	0	0	0	0	0	0
chr3	1.25E+08	C	A	rs1264102233	HEG1	27	0.75	0.000102	1	1	0	0	0	0	0	0	0	0	0	0	0	0	0	0	0	0	0	0	0	0	0	0	0	0	0	0	0	0	0	0	0	0	0	0	0	0	0	0	0	0	0	0	0	0	0	0	0	0	0	0	0	0	0	0	0	0	0	0	0	0	0	0	0	0	0	0	0	0	0	0.0137	0	0	0	0	0	0	0	0	0	0	0	0
chr3	1.25E+08	C	T	-	SLC12A8	25.8	0.731	0.000102	1	1	0	0	0	0	0	0	0	0	0	0	0	0	0	0	0	0	0	0	0.0122	0	0	0	0	0	0	0	0	0	0	0	0	0	0	0	0	0	0	0	0	0	0	0	0	0	0	0	0	0	0	0	0	0	0	0	0	0	0	0	0	0	0	0	0	0	0	0	0	0	0	0	0	0	0	0	0	0	0	0	0	0	0	0
chr3	1.25E+08	A	T	-	SLC12A8	26.3	0.962	0.000102	2	1	0	0	0	0	0.01	0	0.007692	0	0	0	0	0	0	0	0	0	0	0	0	0	0	0	0	0	0	0	0	0	0	0	0	0	0	0	0	0	0	0	0	0	0	0	0	0	0	0	0	0	0	0	0	0	0	0	0	0	0	0	0	0	0	0	0	0	0	0	0	0	0	0	0	0	0	0	0	0	0	0	0	0	0	0
chr3	1.26E+08	C	T	rs143122118	ALDH1L1	25.8	0.781	0.001945	21	5	0.02222	0	0	0	0	0	0	0	0.003049	0	0	0	0	0	0	0	0	0	0	0	0	0	0	0	0	0.003086	0	0	0	0	0	0	0	0	0	0	0	0	0	0	0	0	0	0	0.01227	0.003067	0	0.00625	0	0	0.003401	0.003106	0.00974	0.003185	0	0.006098	0.005155	0.006494	0.002646	0.006329	0.008475	0	0	0	0	0	0.01493	0	0	0.006849	0	0	0.003165	0	0	0.0202	0	0	0	0	0.01316	0
chr3	1.26E+08	G	T	-	UROC1	27.5	0.744	0.000154	1	1	0	0	0	0	0	0	0	0	0	0	0	0	0	0	0	0	0	0	0	0	0	0	0	0	0	0	0	0	0	0	0	0	0	0	0	0	0	0	0	0	0	0	0	0	0	0	0	0	0	0	0	0	0	0	0	0	0	0	0	0	0	0	0	0	0	0.02	0	0	0	0	0	0	0	0	0	0	0	0	0	0	0	0
chr3	1.26E+08	T	C	rs775579924	UROC1	29.9	0.823	0.000614	9	1	0	0	0	0	0	0	0	0	0	0	0	0	0	0	0	0	0	0	0	0	0	0	0	0	0	0	0	0	0	0	0.004386	0	0.01064	0	0	0	0	0.002732	0.003311	0	0	0	0	0	0	0	0	0	0	0	0	0	0	0.003185	0.002994	0	0	0	0	0	0	0	0	0.003571	0	0	0	0.005587	0.003086	0	0	0	0	0	0	0	0	0	0	0	0	0
chr3	1.26E+08	G	A	rs748121358	UROC1	32	0.901	0.000205	4	1	0	0	0	0	0.01	0	0	0	0	0	0	0	0	0	0	0	0	0	0	0	0	0	0	0	0	0	0	0.003012	0	0	0	0	0	0	0	0	0	0	0	0	0	0	0	0	0.003067	0	0	0	0	0	0	0	0	0	0	0.003049	0	0	0	0	0	0	0	0	0	0	0	0	0	0	0	0	0	0	0	0	0	0	0	0	0	0
chr3	1.27E+08	T	C	rs774530822	CHST13	27.4	0.867	0.000717	10	1	0	0	0	0	0	0	0.007692	0	0	0	0	0	0	0	0	0	0	0	0	0	0	0	0	0	0	0	0	0	0	0	0	0	0.003571	0	0	0	0	0	0	0	0	0	0	0.003968	0	0.003067	0	0	0	0	0	0	0	0	0	0.006098	0	0	0	0.006329	0	0	0	0	0	0	0.007463	0	0	0	0	0	0.009494	0.004425	0	0.0101	0	0	0	0	0	0
chr3	1.27E+08	C	T	rs532016428	TXNRD3	25.2	0.88	0.001433	14	2	0	0	0	0	0	0	0	0	0	0	0	0	0	0	0.03125	0	0	0	0	0	0	0	0	0	0	0	0	0	0	0	0	0	0	0.01437	0	0	0.002976	0	0.003311	0.003106	0	0	0	0	0	0	0	0.003125	0.003165	0.00625	0.003401	0	0	0	0	0	0	0	0	0	0	0	0	0	0	0	0	0.002793	0.003086	0	0	0.007299	0.003165	0.004425	0	0	0	0	0	0	0	0
chr3	1.27E+08	C	A	rs192442190	TXNRD3	25.5	0.728	0.00041	6	1	0	0	0	0	0	0	0	0	0	0	0	0	0	0	0	0	0	0	0	0	0	0	0	0	0	0.006173	0	0	0	0	0	0	0	0	0	0	0.002976	0	0	0	0	0	0	0	0	0	0	0	0	0	0	0	0	0.003185	0	0	0	0	0	0	0	0	0	0.003571	0	0	0.01493	0	0	0	0	0.00365	0	0	0	0	0	0	0	0	0	0
chr3	1.27E+08	C	T	rs199721803	TXNRD3	25.6	0.819	0.000256	3	1	0	0	0	0	0	0	0	0	0	0	0	0	0	0	0	0	0	0	0	0	0	0	0	0	0	0	0	0	0	0	0	0	0	0	0	0	0	0	0	0	0.01974	0	0	0	0	0	0	0	0	0	0	0	0	0	0	0	0	0	0	0	0	0	0	0.003571	0	0	0	0	0	0	0.003497	0	0	0	0	0	0	0	0	0	0	0
chr3	1.27E+08	A	C	-	TXNRD3	29	0.76	0.000461	5	3	0	0	0	0	0.02	0	0	0	0	0	0.004032	0	0	0.01587	0	0	0	0	0.0122	0	0	0	0	0	0	0	0	0	0	0	0	0	0	0	0	0	0	0	0	0	0	0	0	0	0	0	0	0	0	0	0	0	0	0	0	0	0	0	0	0	0	0.00625	0	0	0	0	0	0	0	0	0	0	0	0	0	0	0	0	0	0	0	0
chr3	1.27E+08	T	A	rs183140827	TXNRD3	29.5	0.663	0.00215	24	3	0	0	0	0	0	0	0	0.008929	0.0122	0	0.008065	0	0	0.01587	0.006944	0	0	0	0	0	0	0	0	0.006211	0.008475	0	0.003086	0	0	0	0.004386	0	0	0.002874	0	0	0	0	0.003311	0.003106	0.006579	0	0.04	0.003968	0.006135	0.006135	0	0.00625	0.003165	0	0	0	0	0	0	0	0.002577	0	0	0.006329	0	0	0	0.003571	0	0.006667	0	0	0	0	0	0	0.009494	0	0	0	0	0	0	0	0	0
chr3	1.27E+08	C	T	rs147493885	CHCHD6	26	0.709	0.000665	8	3	0	0	0.005435	0.01506	0.01	0	0.007692	0.008929	0	0	0	0	0	0	0	0	0	0	0.006098	0	0	0	0	0.003106	0	0	0	0	0	0	0	0	0	0	0.01818	0	0	0	0	0	0	0	0	0	0	0	0	0	0	0	0	0	0	0	0	0	0	0	0	0	0	0	0	0	0	0	0	0	0	0	0	0	0	0	0	0	0	0	0	0	0	0
chr3	1.27E+08	G	A	rs895638148	PLXNA1	26.9	0.86	0.000256	2	1	0	0	0	0	0	0	0	0	0	0	0	0	0	0	0.01389	0	0	0	0	0	0	0	0	0	0	0	0	0	0	0	0	0	0	0	0	0	0	0	0	0	0	0	0	0	0	0	0	0	0	0	0	0	0	0	0	0	0	0.003247	0	0	0	0	0	0	0	0	0	0	0	0	0	0	0	0	0	0	0	0	0	0	0	0
chr3	1.28E+08	A	G	rs149592386	MCM2	24.4	0.708	0.000717	6	1	0	0	0	0	0	0	0	0	0	0	0	0	0	0	0	0	0	0	0	0	0	0	0	0	0	0	0	0	0	0	0	0	0	0	0	0	0.005952	0	0	0	0	0	0	0	0	0	0	0	0	0.003125	0	0	0	0	0.002994	0	0	0	0	0	0	0.025	0	0	0.007143	0	0	0	0	0	0	0	0	0	0	0	0.003968	0	0	0	0	0
chr3	1.28E+08	G	A	-	ABTB1	28.1	0.714	0.000154	1	1	0	0	0	0	0	0	0	0	0	0	0	0	0	0	0	0	0	0	0	0	0	0	0	0	0	0	0	0	0	0	0	0	0	0	0	0	0	0	0	0	0	0	0	0	0	0	0	0	0	0	0	0	0	0	0	0	0	0	0	0	0	0	0	0	0	0	0	0	0	0	0	0	0	0	0	0	0	0	0.01128	0	0	0
chr3	1.28E+08	G	A	rs766082879	ABTB1	32	0.665	0.000256	2	1	0	0	0	0	0	0	0	0	0	0	0	0	0	0	0	0	0	0	0	0	0	0	0	0	0	0	0	0	0	0	0	0	0	0	0	0.01282	0	0	0	0	0	0	0	0	0	0	0	0	0	0	0	0	0	0	0	0	0	0	0	0	0	0	0	0	0	0	0	0	0	0	0	0	0	0	0	0.005051	0	0	0	0	0	0
chr3	1.28E+08	C	A	rs376260365	KBTBD12	24.8	0.785	0.000205	2	1	0	0	0	0	0	0	0	0	0	0	0	0	0	0	0	0	0	0	0.01829	0	0	0	0	0	0	0	0	0	0	0	0	0	0	0	0	0	0	0	0	0	0	0	0	0	0	0	0	0	0	0	0	0	0	0	0	0.003049	0	0	0	0	0	0	0	0	0	0	0	0	0	0	0	0	0	0	0	0	0	0	0	0	0	0
chr3	1.28E+08	G	A	rs773008456	EEFSEC	29.9	0.808	0.000154	2	1	0	0	0	0	0	0	0	0	0	0	0	0	0	0	0	0	0	0	0	0	0	0	0	0	0	0	0	0	0.02273	0	0	0	0	0	0	0	0	0	0	0	0	0	0	0	0	0	0	0	0	0	0	0	0	0	0	0	0	0.003247	0	0	0	0	0	0	0	0	0	0	0	0	0	0	0	0	0	0	0	0	0	0	0	0
chr3	1.27E+08	G	C	-	UROC1	28.7	0.668	0.000102	1	1	0	0.01667	0	0	0	0	0	0	0	0	0	0	0	0	0	0	0	0	0	0	0	0	0	0	0	0	0	0	0	0	0	0	0	0	0	0	0	0	0	0	0	0	0	0	0	0	0	0	0	0	0	0	0	0	0	0	0	0	0	0	0	0	0	0	0	0	0	0	0	0	0	0	0	0	0	0	0	0	0	0	0	0
chr3	1.27E+08	C	T	rs773636191	UROC1	24.5	0.799	0.000102	1	1	0	0	0	0	0	0	0	0	0	0	0	0	0	0	0	0	0	0	0	0	0	0	0	0	0	0	0	0	0	0	0	0	0	0	0	0	0	0	0	0	0	0	0	0	0	0	0	0	0	0	0	0	0	0	0	0	0	0	0	0	0.01695	0	0	0	0	0	0	0	0	0	0	0	0	0	0	0	0	0	0	0	0	0
chr3	1.28E+08	C	T	rs777525599	TPRA1	28.4	0.879	0.000102	1	1	0	0	0	0	0	0	0	0	0	0	0	0.01163	0	0	0	0	0	0	0	0	0	0	0	0	0	0	0	0	0	0	0	0	0	0	0	0	0	0	0	0	0	0	0	0	0	0	0	0	0	0	0	0	0	0	0	0	0	0	0	0	0	0	0	0	0	0	0	0	0	0	0	0	0	0	0	0	0	0	0	0	0	0
chr3	1.28E+08	G	T	COSV59680230	KBTBD12	26.8	0.659	0.000102	1	1	0	0	0	0	0	0	0	0	0	0	0	0	0	0	0	0	0	0	0.0122	0	0	0	0	0	0	0	0	0	0	0	0	0	0	0	0	0	0	0	0	0	0	0	0	0	0	0	0	0	0	0	0	0	0	0	0	0	0	0	0	0	0	0	0	0	0	0	0	0	0	0	0	0	0	0	0	0	0	0	0	0	0	0
chr3	1.29E+08	G	A	rs138936459	RPN1	27.6	0.765	0.008753	54	28	0	0	0.005435	0	0	0	0	0.02679	0.03354	0.03041	0.004032	0	0.02121	0.01587	0.01042	0.01471	0.008929	0	0	0	0.0473	0	0.01562	0.009317	0.01695	0.009259	0.006173	0.01506	0	0	0.008772	0	0	0.005747	0	0	0.01488	0.005464	0.003311	0.01863	0.006579	0.01493	0	0.0119	0.0184	0.003067	0	0.01562	0.006329	0.003125	0.0102	0.01242	0.01623	0.01592	0	0	0.005155	0.01623	0.007937	0.006329	0.02542	0	0.006173	0.025	0.007143	0.006667	0.007463	0.01676	0.006173	0.006849	0.01748	0.00365	0.01266	0.004425	0.008065	0.0202	0	0	0	0	0	0
chr3	1.29E+08	C	T	rs762521317	ACAD9	24	0.755	0.000154	2	1	0	0	0	0	0	0	0	0	0	0	0	0	0	0	0	0	0	0	0	0	0	0	0	0	0	0	0	0	0	0	0	0	0	0	0	0	0	0	0	0	0	0	0	0	0	0	0	0	0	0	0	0	0	0	0	0	0	0	0	0	0	0	0	0	0	0	0	0	0	0.0137	0	0	0.003165	0	0	0	0	0	0	0	0	0
chr3	1.29E+08	A	G	rs542088761	ACAD9	22.8	0.646	0.000205	3	1	0	0	0	0	0	0	0	0.01786	0	0	0	0	0	0	0	0	0	0	0	0	0	0	0	0	0	0	0	0	0	0.006757	0	0	0	0	0	0	0	0	0	0	0	0	0	0	0	0.003067	0	0	0	0	0	0	0	0	0	0	0	0	0	0	0	0	0	0	0	0	0	0	0	0	0	0	0	0	0	0	0	0	0	0	0	0
chr3	1.29E+08	G	A	rs115532916	ACAD9	25.4	0.874	0.002764	31	5	0	0	0.005435	0	0	0	0.007692	0	0.003049	0	0	0	0.00303	0.007937	0	0	0	0	0	0	0	0	0	0.003106	0.008475	0.003086	0.003086	0.003012	0	0	0.008772	0	0.003546	0	0	0	0	0.008197	0.006623	0.006211	0	0	0.02667	0	0.01227	0	0	0	0	0.009375	0.006803	0.006211	0.003247	0	0	0	0	0.003247	0.002646	0.01899	0	0.00625	0.003086	0.003571	0	0.01333	0	0.005587	0.006173	0	0.01049	0	0	0	0	0	0	0	0	0	0	0
chr3	1.29E+08	A	C	rs79530903	ACAD9	23.6	0.755	0.002969	15	7	0	0	0	0	0	0.0137	0	0	0	0	0	0	0	0.007937	0	0	0	0	0	0	0	0	0	0	0	0	0	0	0	0	0.01754	0.01887	0	0	0	0	0	0	0	0.003106	0	0	0	0	0	0	0	0	0	0	0	0	0.003247	0.003185	0	0	0.002577	0.00974	0.005291	0	0	0	0	0	0	0	0	0	0	0	0	0	0	0	0	0	0.007937	0.03398	0.06767	0.03165	0	0.02679
chr3	1.29E+08	C	T	rs549861940	ACAD9	25.2	0.775	0.003941	34	9	0	0	0.005435	0	0	0	0	0	0	0	0	0.005814	0	0	0	0	0	0	0	0	0	0	0	0.003106	0	0.003086	0	0.003012	0	0	0	0	0.003546	0.005747	0	0.00641	0.002976	0	0.003311	0.003106	0	0	0.04	0	0.01227	0	0.03963	0.003125	0.003165	0	0.006803	0.01242	0.006494	0.003185	0	0.003049	0.005155	0.006494	0.01058	0.006329	0.01695	0	0	0.003571	0	0	0	0.005587	0.009259	0	0.01049	0.01095	0.01266	0.004425	0	0.005051	0	0	0	0	0	0
chr3	1.29E+08	G	A	-	RAB43	26.7	0.762	0.000154	1	1	0	0	0	0	0	0	0	0	0	0	0	0	0	0	0	0	0	0	0	0	0	0.02027	0	0	0	0	0	0	0	0	0	0	0	0	0	0	0	0	0	0	0	0	0	0	0	0	0	0	0	0	0	0	0	0	0	0	0	0	0	0	0	0	0	0	0	0	0	0	0	0	0	0	0	0	0	0	0	0	0	0	0	0
chr3	1.29E+08	A	G	rs752835806	IFT122	24.6	0.747	0.000256	1	1	0	0	0	0	0	0	0	0	0	0	0	0	0	0	0	0	0	0	0	0	0	0	0	0	0	0	0.01543	0	0	0	0	0	0	0	0	0	0	0	0	0	0	0	0	0	0	0	0	0	0	0	0	0	0	0	0	0	0	0	0	0	0	0	0	0	0	0	0	0	0	0	0	0	0	0	0	0	0	0	0	0	0	0
chr3	1.29E+08	C	T	rs61744639	IFT122	26.8	0.672	0.002559	35	3	0	0	0	0	0	0.006849	0	0.01786	0	0	0.004032	0	0.00303	0	0.003472	0	0	0	0	0	0	0	0.01562	0.006211	0	0.006173	0.003086	0	0	0	0.004386	0	0.003546	0	0	0	0	0	0	0	0	0	0	0.003968	0.006135	0	0	0	0.003165	0	0.006849	0.006211	0	0.009554	0.002994	0.006098	0.002577	0.003247	0.007937	0	0.008475	0.00625	0	0	0	0.006667	0	0.002793	0.003086	0.006849	0.006993	0.00365	0.003165	0	0	0.005051	0	0.004854	0	0.003165	0.01316	0
chr3	1.29E+08	G	A	COSV56206184	IFT122	29.2	0.754	0.000256	1	1	0	0	0	0	0	0	0	0	0	0.01689	0	0	0	0	0	0	0	0	0	0	0	0	0	0	0	0	0	0	0	0	0	0	0	0	0	0	0	0	0	0	0	0	0	0	0	0	0	0	0	0	0	0	0	0	0	0	0	0	0	0	0	0	0	0	0	0	0	0	0	0	0	0	0	0	0	0	0	0	0	0	0	0
chr3	1.30E+08	T	C	rs2084775038	RHO	28.3	0.898	0.000154	2	1	0	0	0	0	0	0	0	0	0	0	0	0	0	0	0	0	0	0	0	0	0	0	0	0.003106	0	0	0	0	0	0	0	0	0	0	0	0	0	0	0	0	0	0	0	0	0	0	0	0	0	0	0	0	0	0	0	0	0	0	0	0	0	0	0	0	0	0	0	0	0	0	0	0	0	0	0	0	0	0	0	0	0	0.01786
chr3	1.30E+08	T	C	-	RHO	29.8	0.761	0.000358	2	1	0	0	0	0	0	0	0	0	0	0	0	0	0	0	0	0	0	0	0	0	0	0	0	0	0	0.006173	0.01543	0	0	0	0	0	0	0	0	0	0	0	0	0	0	0	0	0	0	0	0	0	0	0	0	0	0	0	0	0	0	0	0	0	0	0	0	0	0	0	0	0	0	0	0	0	0	0	0	0	0	0	0	0	0	0
chr3	1.30E+08	A	G	rs571974480	COL6A5	25.2	0.713	0.000973	15	2	0	0	0	0	0.02	0	0	0	0.003049	0.003378	0	0.005814	0.00303	0	0.003472	0	0	0	0	0	0	0	0	0	0	0	0	0.003012	0	0	0	0	0.003546	0	0.009091	0.00641	0.005952	0	0	0	0	0	0.01333	0	0.003067	0	0	0	0	0	0	0	0.003247	0	0	0	0	0	0	0	0	0	0	0	0	0	0	0	0.003086	0	0	0	0	0	0	0	0	0	0	0	0	0
chr3	1.30E+08	T	G	rs144238271	COL6A5	23.6	0.65	0.000819	12	2	0	0	0	0	0	0	0	0	0.003049	0	0	0.005814	0.006061	0	0	0.01471	0	0	0	0	0	0.01351	0	0	0	0	0.003086	0	0	0	0	0	0	0	0	0	0	0.002732	0	0	0	0	0.006667	0.007937	0	0	0	0.003125	0	0	0	0	0	0.003185	0	0.006098	0	0	0	0	0	0	0	0	0	0	0	0	0	0	0	0	0	0	0	0	0	0	0	0	0	0
chr3	1.30E+08	T	G	rs558128400	COL6A5	25.5	0.781	0.003788	34	6	0	0	0.005435	0.01205	0	0	0	0.008929	0.009146	0	0	0.005814	0.006061	0	0	0	0.004464	0	0	0.0443	0	0	0	0.006211	0	0.003086	0.003086	0.006024	0	0	0	0	0	0.008621	0.01818	0.01603	0.0119	0.005464	0.006623	0.003106	0	0	0	0	0.003067	0.003067	0.02134	0.003125	0.003165	0.00625	0	0.006211	0.00974	0	0.008982	0	0.002577	0.003247	0.005291	0	0.008475	0	0	0	0	0	0	0.002793	0.006173	0	0	0	0	0	0	0	0	0	0	0	0	0
chr3	1.30E+08	T	C	rs575837767	COL6A5	25.3	0.843	0.001075	14	2	0	0	0	0	0	0	0	0.008929	0.003049	0.003378	0	0.005814	0	0.007937	0	0	0	0	0	0.01266	0	0	0	0	0	0	0	0	0	0	0	0	0	0	0	0	0	0	0.003311	0	0	0	0	0	0	0	0	0.00625	0	0	0	0	0	0	0.005988	0	0	0.006494	0.005291	0	0	0	0	0	0	0	0	0.002793	0	0.0137	0	0	0	0	0	0.005051	0	0	0	0	0	0
chr3	1.30E+08	G	T	rs749203693	COL6A5	24.6	0.724	0.000256	2	1	0	0	0	0	0	0	0	0	0	0	0	0	0	0	0	0	0	0	0	0	0	0	0	0	0	0	0	0	0	0	0	0	0	0	0	0	0	0	0	0	0	0	0	0	0	0	0	0	0	0.003125	0	0	0	0	0.01198	0	0	0	0	0	0	0	0	0	0	0	0	0	0	0	0	0	0	0	0	0	0	0	0	0	0	0
chr3	1.30E+08	G	A	rs939050525	COL6A5	25.9	0.8	0.001229	11	2	0	0	0	0	0	0	0	0	0.0122	0	0	0.005814	0	0	0	0	0.004464	0	0	0	0	0	0	0.003106	0	0	0.009259	0	0	0	0	0	0.007092	0	0	0	0	0	0	0	0.006579	0	0	0	0.003067	0	0	0	0	0	0	0	0	0	0	0	0.002577	0	0	0.006329	0	0.01875	0	0	0	0	0	0	0	0	0	0	0	0	0	0	0	0	0	0	0	0
chr3	1.31E+08	G	T	rs750064210	COL6A6	26	0.82	0.001382	14	5	0.005556	0.01667	0.0163	0.01506	0.04	0	0.007692	0	0	0	0.004032	0	0	0	0	0	0.004464	0	0.01829	0.006329	0	0	0	0	0	0	0	0	0	0	0	0	0	0	0.009091	0.003205	0	0	0	0	0	0	0	0	0	0	0	0	0	0	0	0	0	0	0	0	0	0	0	0	0	0	0	0.007143	0	0	0	0	0	0	0	0	0	0	0	0	0.003968	0	0	0	0	0
chr3	1.31E+08	C	T	rs566520876	COL6A6	25.7	0.849	0.001433	17	3	0	0	0.005435	0.003012	0	0	0	0	0.006098	0	0	0	0	0	0	0	0	0	0	0	0	0	0	0.003106	0	0.003086	0	0	0	0	0	0	0	0.002874	0	0.00641	0.002976	0	0	0	0.01974	0.03731	0	0	0	0	0.003049	0.003125	0	0	0	0	0	0	0.002994	0	0	0	0.002646	0.006329	0	0.0125	0	0	0	0.006667	0	0	0	0	0	0	0	0	0	0	0	0	0	0	0	0
chr3	1.31E+08	G	A	COSV104676008	COL6A6	27.7	0.948	0.000205	1	1	0	0	0	0	0	0	0	0	0	0	0	0	0	0	0	0	0	0	0	0	0	0	0	0	0	0	0	0	0	0	0	0	0	0	0	0	0	0	0	0	0	0	0	0	0	0	0	0	0	0	0	0	0	0	0	0	0	0	0	0	0	0	0	0	0	0	0	0	0	0	0	0	0	0	0	0	0	0.01942	0	0	0	0
chr3	1.31E+08	C	T	rs200963433	COL6A6	27	0.824	0.000819	7	4	0	0	0	0	0	0	0	0	0	0	0	0	0	0	0	0	0	0	0	0	0	0	0	0	0	0	0	0	0	0	0	0.009434	0	0	0	0	0	0	0	0	0	0	0	0	0	0	0	0	0	0	0	0	0	0	0	0	0.002577	0	0	0	0	0	0	0	0	0	0	0	0	0	0	0	0	0	0	0	0.01984	0.01942	0	0.003165	0.01316	0.02679
chr3	1.31E+08	G	A	rs759591819	COL6A6	24.2	0.82	0.00041	5	1	0	0	0	0	0	0	0	0	0	0	0	0	0	0	0	0	0	0	0	0	0	0	0	0	0	0	0	0	0	0	0	0	0	0	0	0	0	0	0	0	0	0	0	0	0	0	0	0	0	0.003125	0	0	0	0	0	0.006098	0	0	0	0	0	0.00625	0	0	0	0	0.01493	0	0	0	0	0.00365	0	0	0	0	0	0	0	0	0	0
chr3	1.31E+08	G	A	rs148700491	COL6A6	26.4	0.666	0.000461	5	1	0.005556	0	0	0	0	0	0	0	0	0	0	0	0	0	0	0	0	0.02206	0.006098	0	0	0	0	0	0	0	0	0	0	0	0	0	0	0	0.009091	0.009615	0	0	0	0	0	0	0	0	0	0	0	0	0	0	0	0	0	0	0	0	0	0	0	0	0	0	0	0	0	0	0	0	0	0	0	0	0	0	0	0	0	0	0	0	0	0
chr3	1.31E+08	G	A	rs746751515	COL6A6	32	0.901	0.000461	3	1	0	0	0	0	0	0	0	0	0	0	0	0	0	0	0	0	0	0	0	0	0	0	0	0.003106	0	0	0	0	0	0.006757	0	0	0	0	0	0	0	0	0	0	0	0	0	0	0	0	0	0	0	0	0	0	0	0	0	0	0	0	0	0	0	0	0.0216	0	0	0	0	0	0	0	0	0	0	0	0	0	0	0	0	0	0	0
chr3	1.31E+08	G	A	rs753892965	COL6A6	26.7	0.892	0.001126	6	4	0.005556	0	0.0163	0.03012	0.02	0	0.03077	0	0	0	0	0	0	0	0	0	0	0	0	0	0	0	0	0.003106	0	0	0	0	0	0	0	0	0	0	0	0	0	0	0	0	0	0	0	0	0	0	0	0	0	0	0	0	0	0	0	0	0	0	0	0	0	0	0	0	0	0	0	0	0	0	0	0	0	0	0	0	0	0	0	0	0	0
chr3	1.31E+08	G	A	rs750010741	COL6A6	25.7	0.908	0.000307	3	1	0	0	0	0	0	0	0	0	0	0	0	0	0	0	0	0	0	0	0	0	0	0	0	0	0	0	0	0	0	0	0	0	0	0	0	0	0	0	0.009934	0	0	0	0	0	0	0	0	0	0	0	0	0	0	0	0	0	0	0	0	0	0	0	0	0.003571	0	0	0	0	0	0	0	0	0	0	0	0.0101	0	0	0	0	0	0
chr3	1.31E+08	G	A	rs117951912	COL6A6	26.3	0.698	0.000512	8	1	0	0	0	0	0	0	0	0	0	0	0.004032	0	0	0	0	0	0	0	0	0	0	0	0	0	0	0	0	0	0	0	0	0	0	0.002874	0	0	0	0	0	0.003106	0	0	0	0	0	0	0	0	0	0	0	0	0	0	0	0	0	0.003247	0	0	0	0	0	0	0	0	0	0	0	0	0	0	0	0	0	0	0.003968	0.004854	0	0.009494	0.01316	0
chr3	1.31E+08	G	C	rs550103426	COL6A6	27	0.931	0.000307	4	1	0	0	0	0	0.01	0	0	0	0	0	0	0	0	0.007937	0	0	0	0	0	0	0	0	0	0	0	0	0.009259	0	0	0	0	0	0	0	0	0	0	0	0	0	0	0	0	0	0	0	0	0	0	0	0	0	0	0	0	0	0	0.003247	0	0	0	0	0	0	0	0	0	0	0	0	0	0	0	0	0	0	0	0	0	0	0	0
chr3	1.31E+08	C	T	rs374436074	COL6A6	25.9	0.709	0.008395	60	23	0.01667	0	0.02174	0.03012	0	0	0	0.008929	0.003049	0.003378	0.02016	0.01744	0.006061	0.007937	0.01042	0	0.008929	0.007353	0	0.06962	0	0	0.01562	0.01863	0	0.009259	0.003086	0.01807	0	0.01351	0.01316	0.009434	0.003546	0.01149	0	0.04167	0.008929	0.008197	0.003311	0.009317	0.006579	0.01493	0	0.0119	0.01227	0.006135	0	0.003125	0.006329	0.003125	0.003401	0.02174	0.003247	0.003185	0.002994	0.0122	0	0.006494	0.002646	0.006329	0.008475	0.01562	0.01852	0.007143	0.01429	0.006667	0	0.002793	0.006173	0.006849	0.003497	0.00365	0	0.01327	0	0	0.007937	0.004854	0	0	0	0
chr3	1.31E+08	A	G	rs764778808	ATP2C1	27.9	0.883	0.000205	1	1	0	0	0	0	0	0	0	0	0	0	0	0	0	0	0	0	0	0	0	0	0	0	0	0	0	0	0	0	0	0.02703	0	0	0	0	0	0	0	0	0	0	0	0	0	0	0	0	0	0	0	0	0	0	0	0	0	0	0	0	0	0	0	0	0	0	0	0	0	0	0	0	0	0	0	0	0	0	0	0	0	0	0	0
chr3	1.31E+08	C	T	rs150745965	ATP2C1	31	0.759	0.000461	2	1	0	0	0	0	0	0	0	0	0	0	0	0	0	0	0	0	0	0	0	0	0	0	0	0	0	0	0	0	0	0	0.004386	0	0	0	0	0	0	0	0	0	0	0	0	0	0	0	0.02439	0	0	0	0	0	0	0	0	0	0	0	0	0	0	0	0	0	0	0	0	0	0	0	0	0	0	0	0	0	0	0	0	0	0	0
chr3	1.29E+08	G	A	rs1935665522	ACAD9	28.1	0.731	0.000102	1	1	0	0	0	0	0	0	0	0	0	0	0	0	0	0	0	0	0	0	0	0	0	0	0	0	0	0	0	0	0	0	0	0	0	0	0	0	0	0	0	0	0	0	0	0	0	0	0	0	0	0	0	0	0	0	0	0	0	0	0	0	0	0	0	0	0	0	0	0	0	0	0	0	0	0	0.01613	0	0	0	0	0	0	0
chr3	1.32E+08	C	G	-	ACP3	23.1	0.846	0.000154	1	1	0	0	0	0	0	0	0	0	0	0	0.0121	0	0	0	0	0	0	0	0	0	0	0	0	0	0	0	0	0	0	0	0	0	0	0	0	0	0	0	0	0	0	0	0	0	0	0	0	0	0	0	0	0	0	0	0	0	0	0	0	0	0	0	0	0	0	0	0	0	0	0	0	0	0	0	0	0	0	0	0	0	0	0
chr3	1.33E+08	G	A	rs138611343	ACAD11	23.8	0.828	0.000768	4	2	0	0	0	0	0	0.006849	0	0	0	0	0	0	0	0	0	0	0	0	0	0	0	0	0	0	0	0	0	0	0	0	0.004386	0	0	0	0	0	0	0	0	0	0	0	0	0	0	0	0	0	0	0	0	0	0	0	0	0	0	0	0	0	0	0	0	0	0	0	0	0	0	0	0	0	0	0	0	0	0	0	0.03383	0.01266	0	0
chr3	1.33E+08	C	T	rs141257781	ACAD11	24.8	0.815	0.000563	7	2	0	0	0	0	0	0	0	0	0	0	0	0	0	0	0	0.01471	0	0	0	0	0	0	0	0	0	0	0	0	0	0	0	0	0	0	0	0	0	0	0	0	0	0.01493	0	0	0	0	0.009146	0	0	0	0.003401	0	0	0	0	0	0	0	0	0	0	0	0	0.007143	0	0	0	0.002793	0	0	0	0	0.003165	0	0	0	0	0	0	0	0	0
chr3	1.33E+08	G	C	rs148899232	ACAD11	23.6	0.735	0.009419	50	26	0	0	0	0.006024	0.01	0	0.05385	0.01786	0.0122	0.01351	0.0121	0.005814	0.01212	0.007937	0.003472	0	0.01339	0	0	0	0	0	0.01562	0	0.0339	0.01852	0.02469	0.01807	0.01136	0	0.004386	0	0.007092	0.005747	0	0.01282	0	0.01366	0	0.006211	0.01316	0.06716	0	0.003968	0.006135	0.006135	0.003049	0.0375	0	0.0125	0.003401	0.009317	0.006494	0.003185	0.008982	0.009146	0.01031	0	0.005291	0.02532	0	0	0.06173	0.007143	0.01429	0	0	0.002793	0.006173	0	0	0.007299	0.05063	0	0.04032	0.005051	0	0	0	0	0	0
chr3	1.33E+08	G	A	rs202048210	NPHP3	28.3	0.777	0.00128	19	1	0	0	0	0.01205	0	0	0	0	0	0.003378	0.004032	0	0	0.007937	0	0	0	0	0	0	0	0	0	0	0	0.003086	0	0	0	0	0	0	0.003546	0	0	0	0.002976	0.002732	0	0	0	0	0.006667	0.007937	0.006135	0	0	0.003125	0	0	0.003401	0	0	0.003185	0	0	0	0.006494	0	0	0	0.003125	0	0	0	0	0	0.002793	0.003086	0	0	0.00365	0	0	0	0	0	0	0	0	0	0
chr3	1.33E+08	C	T	rs34391943	NPHP3	24.8	0.788	0.007678	55	24	0.01111	0	0	0	0	0	0.007692	0	0.006098	0	0.004032	0.01163	0	0.007937	0.006944	0	0.004464	0.01471	0.0122	0	0	0	0	0.01242	0	0.003086	0.01543	0.006024	0	0	0.004386	0.009434	0.003546	0.002874	0	0.003205	0.008929	0.002732	0.01656	0.006211	0	0.02239	0	0.003968	0.006135	0.01227	0	0.00625	0.01266	0.003125	0.01361	0.009317	0.00974	0.02866	0.01198	0.009146	0.02062	0.00974	0.01323	0.006329	0	0.003125	0.009259	0.01429	0	0.01333	0.007463	0.01676	0.02469	0.03425	0.01399	0.01095	0.006329	0.01327	0	0.0101	0.003968	0.004854	0	0	0	0
chr3	1.33E+08	G	A	rs553665584	NPHP3	27.8	0.831	0.002457	24	7	0	0	0	0	0	0	0	0	0	0	0.004032	0	0	0	0	0	0.004464	0	0	0	0	0	0	0	0	0.009259	0	0	0	0	0.004386	0	0.007092	0.002874	0	0	0	0.005464	0.01325	0	0	0	0	0.02381	0.003067	0.006135	0	0	0	0	0	0	0.006494	0	0.002994	0	0	0.01299	0	0.01266	0.008475	0	0	0.007143	0.01429	0	0	0.002793	0.006173	0	0	0.007299	0	0	0.01613	0.0101	0	0	0	0.003165	0	0
chr3	1.33E+08	C	T	rs778699020	NPHP3	27.2	0.665	0.000154	2	1	0	0	0.01087	0	0	0	0	0	0	0	0	0	0	0	0	0	0	0	0	0	0	0	0	0	0	0	0	0	0	0	0	0	0	0	0.009091	0	0	0	0	0	0	0	0	0	0	0	0	0	0	0	0	0	0	0	0	0	0	0	0	0	0	0	0	0	0	0	0	0	0	0	0	0	0	0	0	0	0	0	0	0	0	0
chr3	1.33E+08	T	C	rs559425353	NPHP3	24.9	0.669	0.001689	17	5	0.005556	0	0.01087	0.02108	0	0	0	0	0	0.003378	0.004032	0	0	0	0	0	0.004464	0	0	0	0	0	0.01562	0.006211	0.008475	0	0	0	0	0	0	0.0283	0	0	0	0.01923	0	0	0.003311	0	0	0	0	0	0	0.003067	0	0	0	0.003125	0	0	0	0	0	0	0	0.003247	0	0	0	0	0.003086	0.003571	0	0	0	0	0	0	0	0	0	0	0	0	0	0	0	0	0	0
chr3	1.33E+08	G	C	rs576998577	NPHP3	24.4	0.708	0.000307	3	1	0.02222	0	0	0	0	0	0	0	0	0	0.004032	0	0	0	0	0	0	0	0	0	0	0	0	0	0	0	0	0.003012	0	0	0	0	0	0	0	0	0	0	0	0	0	0	0	0	0	0	0	0	0	0	0	0	0	0	0	0	0	0	0	0	0	0	0	0	0	0	0	0	0	0	0	0	0	0	0	0	0	0	0	0	0	0
chr3	1.33E+08	C	T	rs368008794	NPHP3	25.6	0.645	0.000973	7	3	0	0	0	0	0	0	0	0	0	0	0.01613	0	0	0	0	0	0	0	0.0122	0	0	0	0	0	0	0	0	0	0	0	0	0	0	0	0	0	0	0	0.01656	0	0	0	0	0.007937	0	0	0	0	0	0.009375	0	0.003106	0	0	0	0	0	0	0	0	0	0	0	0	0.007143	0	0	0	0	0	0	0	0	0	0	0	0	0	0	0	0	0
chr3	1.33E+08	G	T	rs1477838330	NPHP3	26.9	0.691	0.000154	1	1	0	0	0	0	0	0.02055	0	0	0	0	0	0	0	0	0	0	0	0	0	0	0	0	0	0	0	0	0	0	0	0	0	0	0	0	0	0	0	0	0	0	0	0	0	0	0	0	0	0	0	0	0	0	0	0	0	0	0	0	0	0	0	0	0	0	0	0	0	0	0	0	0	0	0	0	0	0	0	0	0	0	0	0
chr3	1.33E+08	A	G	rs563850993	NPHP3	25.9	0.694	0.000563	8	1	0	0	0	0	0.01	0	0	0	0	0	0	0	0	0	0	0	0	0	0	0	0	0	0	0	0	0	0.009259	0	0	0	0	0	0	0	0	0	0.002976	0.005464	0	0	0	0	0	0	0	0	0	0	0	0	0	0	0.003247	0	0	0	0	0	0.002646	0	0	0.003125	0	0	0	0	0	0	0	0.006849	0	0	0	0	0	0	0	0	0	0	0	0
chr3	1.33E+08	T	A	rs535505104	BFSP2	29	0.811	0.002508	22	7	0.01111	0	0.005435	0	0.01	0	0.007692	0	0	0.01689	0	0	0	0	0	0	0	0.01471	0	0	0	0	0	0.006211	0	0	0	0	0.01136	0	0	0	0	0.002874	0	0.03526	0.005952	0.005464	0	0	0	0	0	0	0.003067	0	0	0	0	0	0	0.006211	0.00974	0	0.01198	0.006098	0	0.003247	0	0	0	0	0	0.003571	0	0	0	0	0	0	0	0	0	0.004425	0	0	0	0.004854	0	0.003165	0	0
chr3	1.34E+08	C	G	rs759404650	TOPBP1	27.2	0.67	0.000307	3	1	0	0	0	0	0	0	0	0	0	0.006757	0	0.01163	0	0	0	0	0	0	0	0	0	0	0	0	0	0	0	0	0	0	0	0	0	0	0	0	0	0	0	0	0	0	0	0	0	0.003067	0	0	0	0	0	0	0	0	0	0	0	0	0	0	0	0	0	0	0	0	0	0	0	0	0	0	0	0	0	0	0	0	0	0	0	0
chr3	1.34E+08	T	C	rs777956904	TOPBP1	26	0.734	0.000205	3	1	0	0	0	0	0	0	0	0	0	0	0	0	0	0	0	0	0	0	0	0	0	0	0	0	0	0	0	0	0	0	0	0.01887	0	0	0	0	0	0	0	0	0	0	0	0	0	0	0	0	0	0	0	0	0	0	0	0	0	0	0	0	0	0	0	0	0	0	0	0	0	0	0	0	0	0	0	0	0	0.004854	0	0.003165	0	0
chr3	1.34E+08	T	C	rs769678992	SLCO2A1	25.9	0.845	0.00041	2	1	0	0	0	0	0	0	0	0	0	0	0	0	0.006061	0	0	0	0	0	0	0	0	0	0	0	0	0	0	0	0	0	0	0	0	0	0	0	0	0	0	0	0	0	0	0	0	0	0	0	0	0	0	0	0	0	0	0	0	0	0	0	0	0	0.01852	0	0	0	0	0	0	0	0	0	0	0	0	0	0	0	0	0	0	0
chr3	1.34E+08	G	A	rs540639521	RYK	26.7	0.748	0.000256	3	1	0	0	0	0	0	0	0	0	0	0.003378	0.004032	0	0	0	0	0	0.01339	0	0	0	0	0	0	0	0	0	0	0	0	0	0	0	0	0	0	0	0	0	0	0	0	0	0	0	0	0	0	0	0	0	0	0	0	0	0	0	0	0	0	0	0	0	0	0	0	0	0	0	0	0	0	0	0	0	0	0	0	0	0	0	0	0
chr3	1.34E+08	G	A	rs140029062	AMOTL2	33	0.65	0.002303	26	3	0.005556	0	0	0	0	0	0	0	0	0.003378	0.004032	0	0	0	0	0	0	0	0	0	0	0	0	0.003106	0	0.003086	0	0	0	0	0	0	0	0.002874	0	0	0	0.002732	0	0	0	0	0	0	0.003067	0	0	0.009375	0.003165	0.003125	0.003401	0.009317	0	0	0	0.006098	0.007732	0.003247	0	0	0.008475	0	0	0	0	0	0	0.01117	0.01543	0.006849	0.003497	0.01095	0.009494	0.00885	0	0.005051	0	0	0	0.003165	0	0
chr3	1.33E+08	G	T	-	ACAD11	27.6	0.73	0.000102	1	1	0	0	0	0	0	0	0	0	0	0	0	0	0	0	0	0	0	0	0.0122	0	0	0	0	0	0	0	0	0	0	0	0	0	0	0	0	0	0	0	0	0	0	0	0	0	0	0	0	0	0	0	0	0	0	0	0	0	0	0	0	0	0	0	0	0	0	0	0	0	0	0	0	0	0	0	0	0	0	0	0	0	0	0
chr3	1.36E+08	C	T	rs371155999	PCCB	25.4	0.913	0.009009	53	24	0	0	0.005435	0.006024	0	0	0.007692	0.008929	0.003049	0.02027	0.02016	0.02326	0.02424	0.007937	0.01736	0	0.02679	0.007353	0	0.006329	0	0	0.01562	0.01553	0.02542	0.006173	0	0.01807	0	0	0	0	0.007092	0.01149	0.02727	0.02244	0.008929	0.01093	0.01325	0.006211	0.006579	0.007463	0	0.03571	0.006135	0.01227	0.009146	0.003125	0.009494	0.0125	0	0	0.01948	0.006369	0.01796	0.009146	0.007732	0.006494	0.007937	0	0.008475	0.009375	0.009259	0.003571	0.02857	0.04	0	0	0	0	0	0.0146	0	0.0177	0	0	0.007937	0.004854	0	0	0	0
chr3	1.36E+08	G	A	rs150555106	PCCB	31	0.955	0.000921	10	1	0	0	0	0	0	0	0	0	0	0	0	0	0.01212	0	0	0	0	0	0	0	0	0	0	0	0	0.003086	0	0	0	0	0	0	0	0	0	0	0	0.002732	0	0	0	0	0	0	0	0	0	0.003125	0	0	0.006803	0	0	0.006369	0	0	0	0.003247	0	0.006329	0	0	0	0	0	0	0	0	0	0	0	0	0.009494	0.004425	0	0	0	0	0	0	0	0
chr3	1.36E+08	T	A	rs750931122	PCCB	27.9	0.854	0.001177	14	4	0.01111	0	0	0.003012	0	0	0.007692	0	0	0	0.004032	0	0	0	0	0	0	0	0	0	0	0	0	0.003106	0	0	0	0	0	0	0	0	0.003546	0	0.01818	0	0.002976	0	0.003311	0.006211	0	0	0	0	0	0	0	0	0	0	0	0.003106	0	0	0.01796	0	0	0	0	0	0	0	0	0.003571	0	0.01333	0	0	0	0	0	0	0	0	0	0	0	0	0	0	0	0
chr3	1.36E+08	C	T	rs549397464	PCCB	32	0.908	0.002611	23	4	0	0	0	0	0	0	0	0	0	0.003378	0.008065	0	0.006061	0	0.003472	0	0.004464	0	0	0	0	0	0	0	0.008475	0	0.03395	0.009036	0	0	0	0	0	0	0.01818	0	0	0	0	0.003106	0	0	0	0	0	0	0.003049	0	0.003165	0	0	0.01553	0	0	0	0.003049	0	0	0.002646	0	0.008475	0	0.009259	0.007143	0.007143	0	0	0.005587	0.003086	0	0	0	0	0.004425	0	0	0	0	0.0188	0	0	0
chr3	1.36E+08	C	T	rs142403318	PCCB	24.9	0.918	0.000205	3	1	0	0	0	0	0	0	0	0	0	0	0	0	0	0	0	0	0	0	0	0	0	0	0	0	0	0	0	0	0	0	0	0	0	0	0	0	0	0	0	0	0	0	0	0	0.003067	0	0	0	0	0	0	0	0	0	0	0	0	0	0.002646	0	0	0	0	0	0	0	0	0	0	0.0137	0	0	0	0	0	0	0	0	0	0	0	0
chr3	1.38E+08	G	C	rs1358539005	SOX14	27.6	0.677	0.000307	2	1	0	0	0	0.003012	0	0	0	0	0	0	0	0	0	0	0	0	0	0	0	0	0	0	0	0	0	0	0	0	0	0	0	0	0	0	0	0.01282	0	0	0	0	0	0	0	0	0	0	0	0	0	0	0	0	0	0	0	0	0	0	0	0	0	0	0	0	0	0	0	0	0	0	0	0	0	0	0	0	0	0	0	0	0	0
chr3	1.38E+08	T	C	rs772301097	SOX14	25.9	0.756	0.000461	8	1	0	0	0.005435	0	0.01	0	0	0	0	0	0	0	0.00303	0	0	0	0	0	0	0	0	0	0	0.003106	0	0	0	0	0	0	0	0	0.003546	0.002874	0	0	0	0	0	0	0	0	0	0	0	0	0	0	0	0	0	0	0	0	0	0	0	0	0.002646	0	0	0	0	0	0	0	0	0	0	0	0	0	0.003165	0	0	0	0	0	0	0	0	0
chr3	1.38E+08	G	A	rs6772467	ESYT3	28.7	0.783	0.003583	36	5	0	0	0	0	0	0	0	0.008929	0.003049	0.003378	0.004032	0.005814	0.009091	0	0	0	0	0	0.006098	0	0	0	0	0.006211	0	0.009259	0	0	0	0	0.008772	0	0	0	0	0	0	0.008197	0.003311	0.006211	0	0	0	0.02381	0.006135	0.006135	0.003049	0.003125	0.003165	0.003125	0.01361	0.006211	0.006494	0.003185	0	0	0	0.006494	0.002646	0	0	0.003125	0	0	0.02143	0	0.01493	0.00838	0.006173	0	0	0.00365	0.009494	0.004425	0.01613	0.005051	0	0	0	0	0	0
chr3	1.36E+08	T	A	-	PCCB	28.3	0.962	0.000102	1	1	0.01111	0	0	0	0	0	0	0	0	0	0	0	0	0	0	0	0	0	0	0	0	0	0	0	0	0	0	0	0	0	0	0	0	0	0	0	0	0	0	0	0	0	0	0	0	0	0	0	0	0	0	0	0	0	0	0	0	0	0	0	0	0	0	0	0	0	0	0	0	0	0	0	0	0	0	0	0	0	0	0	0	0
chr3	1.39E+08	A	G	rs372003421	COPB2	25	0.723	0.000205	2	1	0	0	0	0	0	0	0	0	0	0.01014	0	0.005814	0	0	0	0	0	0	0	0	0	0	0	0	0	0	0	0	0	0	0	0	0	0	0	0	0	0	0	0	0	0	0	0	0	0	0	0	0	0	0	0	0	0	0	0	0	0	0	0	0	0	0	0	0	0	0	0	0	0	0	0	0	0	0	0	0	0	0	0	0	0
chr3	1.39E+08	C	T	rs779822252	COPB2	27	0.898	0.000819	9	3	0	0	0	0	0	0	0	0	0	0	0	0	0	0	0	0	0	0.007353	0.02439	0	0	0	0	0	0	0.003086	0	0.006024	0	0	0	0	0	0	0	0	0.002976	0	0.003311	0	0.01316	0.02239	0	0	0	0	0	0	0	0	0	0	0	0	0	0	0.002577	0	0	0	0	0	0	0	0	0	0	0	0	0	0	0	0	0	0	0	0	0	0	0	0	0
chr3	1.39E+08	C	T	rs79043251	COPB2	26.3	0.816	0.001229	13	1	0	0	0	0	0	0	0	0	0.009146	0	0	0	0	0	0.006944	0	0	0	0	0	0	0	0	0	0	0	0	0	0	0	0	0.009434	0	0	0	0	0.008929	0	0	0	0	0	0	0	0.003067	0	0	0	0	0	0	0	0	0	0	0	0	0	0	0	0	0	0	0	0	0	0	0.002793	0.009259	0.006849	0	0	0.003165	0	0	0	0	0.004854	0.0188	0.003165	0	0.008929
chr3	1.41E+08	G	A	rs780161613	SLC25A36	32	0.869	0.001587	8	4	0	0	0.03261	0.003012	0	0	0	0	0	0	0	0	0	0	0	0	0	0	0	0	0	0	0	0	0	0	0	0	0	0	0.008772	0	0	0.005747	0	0	0.005952	0	0	0	0	0	0.07333	0	0	0	0	0	0	0	0	0	0	0	0	0	0	0	0	0	0	0	0	0	0	0	0	0	0	0	0	0	0	0	0	0	0.0119	0.01942	0	0	0	0
chr3	1.40E+08	C	T	rs757954205	NMNAT3	23.4	0.663	0.000102	1	1	0	0	0	0	0	0	0	0	0	0	0	0	0	0	0	0	0	0	0	0	0	0	0	0	0	0	0	0	0	0	0	0	0	0	0	0	0	0	0	0	0	0	0	0	0	0	0	0	0	0	0	0	0	0	0	0	0	0	0	0	0	0	0	0	0	0	0	0	0	0	0	0	0	0	0.01613	0	0	0	0	0	0	0
chr3	1.43E+08	A	T	rs146967957	PLS1	26.1	0.841	0.000614	9	1	0	0	0	0	0	0	0	0	0	0	0	0	0	0	0	0	0	0	0	0	0	0	0	0	0	0	0	0.003012	0	0	0	0	0	0	0	0	0.002976	0	0	0.009317	0	0	0	0	0.003067	0	0	0	0	0	0	0	0	0	0	0	0	0.003247	0	0	0	0.003125	0	0	0	0	0	0	0	0	0	0.00365	0	0	0	0	0	0	0	0.003165	0	0.01786
chr3	1.43E+08	T	G	rs747620645	PLS1	27.5	0.91	0.000154	2	1	0	0	0	0	0	0	0	0	0	0	0	0	0	0	0	0	0	0	0	0	0	0	0.01562	0	0	0	0	0	0	0	0	0	0	0	0	0.00641	0	0	0	0	0	0	0	0	0	0	0	0	0	0	0	0	0	0	0	0	0	0	0	0	0	0	0	0	0	0	0	0	0	0	0	0	0	0	0	0	0	0	0	0	0	0
chr3	1.43E+08	G	A	rs559951806	PLS1	23.3	0.723	0.000307	4	1	0	0	0	0	0	0	0	0	0	0	0	0	0	0	0	0	0	0.01471	0	0	0	0	0	0	0	0	0.006173	0	0	0	0	0	0	0	0	0	0	0	0	0	0	0	0	0	0	0	0	0	0	0	0	0	0	0	0.002994	0	0	0	0	0	0	0	0	0	0	0	0.007463	0	0	0	0	0	0	0	0	0	0	0	0	0	0	0
chr3	1.43E+08	C	A	rs771844109	PLS1	23.3	0.859	0.000102	1	1	0	0	0	0	0	0	0	0	0	0	0	0	0	0	0	0	0	0	0	0	0	0	0	0	0	0	0	0	0	0	0	0	0	0	0	0	0	0	0	0	0.01316	0	0	0	0	0	0	0	0	0	0	0	0	0	0	0	0	0	0	0	0	0	0	0	0	0	0	0	0	0	0	0	0	0	0	0	0	0	0	0	0	0
chr3	1.46E+08	A	G	rs535406800	PLOD2	27.6	0.834	0.00215	30	6	0.005556	0	0	0.003012	0	0	0	0	0	0.003378	0.004032	0.01163	0.00303	0	0	0	0.004464	0	0	0	0	0	0	0.003106	0.01695	0	0	0.003012	0.02273	0	0.004386	0	0.003546	0.002874	0	0	0.0119	0.002732	0	0.006211	0	0	0	0	0	0	0	0	0.003165	0	0.003401	0	0	0	0.005988	0	0	0	0.007937	0	0	0	0	0.003571	0	0.006667	0	0.002793	0.003086	0.0137	0	0	0	0	0.008065	0.0101	0	0.004854	0	0.003165	0	0
chr3	1.46E+08	C	T	rs1936547642	PLOD2	29.2	0.724	0.000256	3	1	0	0	0	0	0	0	0	0	0	0	0	0	0	0	0	0	0	0	0.006098	0.01266	0	0	0	0	0	0	0	0	0	0	0.008772	0	0	0	0	0	0	0	0	0	0	0	0	0	0	0	0	0	0	0	0	0	0	0	0	0	0	0	0	0	0	0	0	0	0	0	0	0	0	0	0	0	0	0	0	0	0	0	0	0	0	0
chr3	1.47E+08	T	C	rs768430279	ZIC4	25.2	0.842	0.000307	1	1	0	0	0	0	0	0	0	0	0	0	0	0	0	0	0	0	0	0	0	0.03797	0	0	0	0	0	0	0	0	0	0	0	0	0	0	0	0	0	0	0	0	0	0	0	0	0	0	0	0	0	0	0	0	0	0	0	0	0	0	0	0	0	0	0	0	0	0	0	0	0	0	0	0	0	0	0	0	0	0	0	0	0	0
chr3	1.47E+08	G	T	rs2087035171	ZIC4	26	0.745	0.000307	4	2	0.01111	0	0	0.003012	0	0	0	0	0	0	0	0	0	0	0	0	0	0	0	0	0	0	0	0	0	0	0	0	0	0	0	0.01887	0	0	0	0	0	0	0	0	0	0	0	0	0	0	0	0	0.003165	0	0	0	0	0	0	0	0	0	0	0	0	0	0	0	0	0	0	0	0	0	0	0	0	0	0	0	0	0	0	0	0	0
chr3	1.46E+08	G	A	rs759871520	PLOD2	32	0.85	0.000102	1	1	0	0	0	0	0	0	0	0	0	0	0	0	0	0	0	0	0	0	0	0	0	0	0	0	0	0	0	0	0.02273	0	0	0	0	0	0	0	0	0	0	0	0	0	0	0	0	0	0	0	0	0	0	0	0	0	0	0	0	0	0	0	0	0	0	0	0	0	0	0	0	0	0	0	0	0	0	0	0	0	0	0	0	0
chr3	1.49E+08	T	C	rs775590691	GYG1	28.8	0.742	0.000614	9	1	0	0	0	0	0	0	0	0	0.003049	0	0	0	0	0	0	0	0	0	0	0	0	0	0	0	0	0	0	0	0	0	0	0.01887	0.007092	0	0	0	0	0	0	0	0	0	0	0	0	0.003067	0	0	0.003165	0	0	0	0	0	0	0.003049	0	0	0.002646	0	0	0.003125	0	0.007143	0	0	0	0	0	0	0	0	0	0	0	0	0	0	0	0	0	0
chr3	1.49E+08	G	A	rs546076312	HLTF	28.8	0.82	0.000205	1	1	0	0	0	0	0	0	0	0	0	0	0	0	0.01212	0	0	0	0	0	0	0	0	0	0	0	0	0	0	0	0	0	0	0	0	0	0	0	0	0	0	0	0	0	0	0	0	0	0	0	0	0	0	0	0	0	0	0	0	0	0	0	0	0	0	0	0	0	0	0	0	0	0	0	0	0	0	0	0	0	0	0	0	0
chr3	1.49E+08	G	A	rs371233960	HLTF	33	0.82	0.000614	4	2	0	0	0.02174	0.01807	0	0	0	0	0	0	0	0	0	0	0	0	0	0	0	0	0	0	0	0	0	0	0	0	0	0	0	0	0	0	0	0	0	0	0	0	0	0	0	0.003968	0	0	0	0	0	0	0	0	0	0	0	0	0	0.003247	0	0	0	0	0	0	0	0	0	0	0	0	0	0	0	0	0	0	0	0	0	0	0	0
chr3	1.49E+08	T	G	-	HLTF	27.6	0.935	0.000205	1	1	0	0	0	0	0	0	0	0	0	0	0	0	0	0	0	0	0	0	0	0	0	0	0	0	0	0	0	0	0	0	0	0	0	0	0	0	0	0	0	0	0	0	0	0	0	0	0	0	0	0	0	0	0	0	0	0	0	0	0	0	0	0	0	0	0	0	0	0	0	0	0	0	0	0	0	0	0	0	0	0.01266	0	0
chr3	1.49E+08	C	T	rs187293972	CP	27.2	0.912	0.002303	27	6	0	0	0	0	0.01	0	0	0	0.003049	0	0.004032	0	0	0.007937	0.003472	0	0.008929	0	0	0	0	0	0	0.003106	0.008475	0	0	0.006024	0	0	0	0	0.003546	0.002874	0	0	0.0119	0.002732	0.003311	0	0.01974	0.01493	0	0	0.01227	0	0	0	0.006329	0.003125	0	0	0	0	0.005988	0	0.002577	0.006494	0	0	0	0	0	0.003571	0	0	0	0.005587	0.003086	0	0	0	0	0	0	0	0.007937	0.01456	0	0	0	0
chr3	1.49E+08	C	T	rs141270807	CP	25.3	0.779	0.001792	12	8	0.01111	0.008333	0.0163	0.02711	0	0.02055	0	0	0	0	0	0	0	0	0	0	0	0.01471	0.0122	0.02532	0	0	0	0	0	0.003086	0	0	0	0	0	0	0	0	0	0.01282	0	0	0	0.003106	0	0	0	0	0	0	0	0	0	0	0	0	0	0	0	0	0	0.003247	0	0	0	0	0	0	0	0	0	0	0	0	0	0	0	0	0	0	0	0	0	0	0	0
chr3	1.49E+08	C	T	-	CP	26.3	0.895	0.000768	2	1	0	0	0	0	0	0	0	0	0	0	0	0	0	0	0	0	0	0	0	0	0	0	0	0	0	0	0	0	0	0	0	0	0	0	0	0	0	0	0	0	0	0	0	0	0.006135	0	0	0	0	0	0	0	0	0	0	0	0	0	0	0	0	0	0.04012	0	0	0	0	0	0	0	0	0	0	0	0	0	0	0	0	0	0	0
chr3	1.49E+08	A	G	rs747305045	CP	25.8	0.845	0.000717	9	1	0	0	0	0	0	0	0	0	0	0	0	0	0	0	0	0	0	0	0	0	0	0	0	0	0	0	0.003086	0	0	0	0	0	0	0.002874	0	0.009615	0.002976	0	0	0	0	0	0	0	0	0	0	0	0	0	0	0	0	0	0	0	0.002577	0	0.007937	0	0	0	0	0	0	0	0	0	0	0.0137	0	0.00365	0.003165	0	0	0	0	0	0	0	0	0
chr3	1.49E+08	A	G	-	TM4SF1	31	0.709	0.000461	1	1	0	0	0	0	0	0	0	0	0	0	0	0	0	0	0	0	0	0	0	0	0	0	0	0	0	0	0	0	0	0	0	0	0	0	0	0	0	0	0	0	0	0	0	0	0	0	0	0	0	0	0	0	0	0	0	0	0	0	0	0	0	0.02812	0	0	0	0	0	0	0	0	0	0	0	0	0	0	0	0	0	0	0	0
chr3	1.49E+08	A	G	rs199783390	TM4SF1	25.2	0.644	0.004812	29	13	0.02778	0.008333	0	0	0	0	0	0.008929	0	0.01689	0.004032	0.04651	0.01515	0	0	0	0.01786	0.01471	0.0122	0	0	0	0	0.01242	0	0.01235	0.003086	0.009036	0	0	0	0	0	0.002874	0	0	0.005952	0	0	0.003106	0	0	0	0	0	0.006135	0	0.003125	0	0.02188	0	0	0.003247	0	0.002994	0.009146	0	0	0	0.08228	0	0.0125	0.0216	0.003571	0	0	0	0	0	0	0	0	0.006329	0	0	0	0	0	0	0.006329	0	0
chr3	1.51E+08	C	T	rs774354571	CLRN1	25.9	0.67	0.000358	3	1	0	0.008333	0.005435	0.01506	0	0	0	0	0	0	0	0	0	0	0	0	0	0	0	0	0	0	0	0	0	0	0	0	0	0	0	0	0	0	0	0	0	0	0	0	0	0	0	0	0	0	0	0	0	0	0	0	0	0	0	0	0	0	0	0	0	0	0	0	0	0	0	0	0	0	0	0	0	0	0	0	0	0	0	0	0	0
chr3	1.51E+08	G	T	rs750882702	P2RY13	23.2	0.65	0.000461	6	1	0	0	0	0	0	0	0	0	0.003049	0	0.004032	0	0	0	0	0	0	0	0	0	0	0	0	0.003106	0	0	0.003086	0	0	0.02703	0	0	0	0	0	0	0	0	0	0	0	0	0	0	0	0	0	0.003125	0	0	0	0	0	0	0	0	0	0	0	0	0	0	0	0	0	0	0	0	0	0	0	0	0	0	0	0	0	0	0	0	0	0
chr3	1.51E+08	A	G	rs758537011	P2RY12	27.6	0.74	0.000819	12	1	0	0	0	0	0	0	0	0	0	0.003378	0	0	0	0.01587	0	0	0.004464	0	0	0	0	0	0	0	0	0.003086	0	0	0	0	0	0	0	0	0	0.00641	0	0	0	0	0.006579	0	0	0	0	0	0.009146	0	0.003165	0	0	0	0	0	0.002994	0	0.002577	0	0.002646	0.006329	0	0	0	0	0	0	0	0	0	0	0	0	0	0	0	0	0	0	0	0	0	0
chr3	1.51E+08	G	A	rs557043245	P2RY12	29.6	0.981	0.000205	1	1	0	0	0	0	0	0	0	0	0	0	0	0	0	0	0	0	0	0	0	0	0	0	0	0	0	0	0	0	0	0.02703	0	0	0	0	0	0	0	0	0	0	0	0	0	0	0	0	0	0	0	0	0	0	0	0	0	0	0	0	0	0	0	0	0	0	0	0	0	0	0	0	0	0	0	0	0	0	0	0	0	0	0	0
chr3	1.51E+08	T	C	rs561757162	IGSF10	28	0.931	0.003481	28	5	0	0	0	0	0	0	0.007692	0	0.003049	0	0	0	0	0	0	0	0.01339	0	0	0	0	0	0	0.003106	0	0.003086	0	0	0.1136	0	0	0	0.003546	0	0	0	0.008929	0.002732	0.01987	0.006211	0	0	0.006667	0.007937	0	0.003067	0	0	0.009494	0.003125	0	0	0.006494	0	0.03892	0	0	0.003247	0	0	0	0	0	0.003571	0.02857	0	0.007463	0.005587	0.003086	0	0	0.00365	0.003165	0.00885	0	0	0	0	0	0.003165	0	0
chr3	1.51E+08	A	G	rs757054486	P2RY12	27.2	0.853	0.000102	1	1	0	0	0	0	0	0	0	0	0	0	0	0	0	0	0	0	0	0	0	0	0	0	0	0	0	0	0	0	0	0	0	0	0	0	0	0	0	0	0	0	0	0	0	0	0	0	0	0	0	0	0	0	0	0	0	0	0	0	0	0	0	0	0	0	0	0	0	0	0	0	0	0	0	0	0	0	0	0	0	0	0.02632	0
chr3	1.52E+08	C	T	rs780228673	SUCNR1	24.4	0.708	0.000717	5	2	0	0	0	0	0	0	0	0	0	0	0	0	0	0	0	0	0	0	0	0	0	0	0	0	0	0	0	0	0	0	0	0	0	0	0	0	0	0	0	0	0	0	0	0.02778	0	0	0	0	0	0.003125	0.003401	0	0	0	0	0	0	0	0	0	0	0	0	0	0.02857	0	0.007463	0	0	0	0	0	0	0	0	0	0	0	0	0	0	0
chr3	1.54E+08	A	G	rs576107579	ARHGEF26	24.8	0.811	0.00041	7	1	0	0	0	0	0	0	0	0	0	0	0	0.005814	0	0	0	0	0	0	0	0	0	0	0	0	0	0	0	0	0	0	0	0	0	0	0	0	0	0.002732	0	0.003106	0	0	0	0	0	0	0	0	0	0	0	0	0	0	0.002994	0	0	0	0.002646	0	0	0	0	0	0.007143	0	0	0	0	0	0	0	0	0	0	0.0101	0	0	0	0	0	0
chr3	1.54E+08	G	C	-	ARHGEF26	33	0.951	0.000205	1	1	0	0.03333	0	0	0	0	0	0	0	0	0	0	0	0	0	0	0	0	0	0	0	0	0	0	0	0	0	0	0	0	0	0	0	0	0	0	0	0	0	0	0	0	0	0	0	0	0	0	0	0	0	0	0	0	0	0	0	0	0	0	0	0	0	0	0	0	0	0	0	0	0	0	0	0	0	0	0	0	0	0	0	0
chr3	1.55E+08	G	C	rs147564881	MME	26.1	0.74	0.000205	4	1	0	0	0	0	0	0	0	0	0	0	0	0	0	0	0	0	0	0	0	0	0	0	0	0	0	0	0	0	0	0	0	0	0	0	0	0	0	0	0	0	0	0	0.006667	0	0	0	0	0	0	0	0	0	0	0	0	0	0	0	0	0	0	0	0	0.003571	0	0	0	0	0	0	0.003497	0	0	0	0	0	0	0	0	0	0.01316	0
chr3	1.55E+08	T	C	rs753143183	MME	26.9	0.85	0.000256	4	1	0	0	0	0	0	0	0.007692	0	0	0	0	0	0	0	0	0	0	0	0	0	0	0	0	0	0	0	0	0	0	0	0	0	0	0	0	0	0	0	0	0	0	0	0	0	0.003067	0	0	0	0	0	0	0	0	0	0	0	0	0	0	0	0	0	0	0	0	0	0	0	0.003086	0	0	0	0	0	0	0	0	0	0	0	0.02632	0
chr3	1.55E+08	G	C	-	MME	32	0.948	0.000307	1	1	0	0	0	0	0	0	0	0	0	0	0	0	0	0	0	0	0	0	0	0	0	0	0	0	0	0	0	0	0.06818	0	0	0	0	0	0	0	0	0	0	0	0	0	0	0	0	0	0	0	0	0	0	0	0	0	0	0	0	0	0	0	0	0	0	0	0	0	0	0	0	0	0	0	0	0	0	0	0	0	0	0	0	0
chr3	1.54E+08	C	G	-	DHX36	25.2	0.763	0.000102	1	1	0	0	0	0	0.02	0	0	0	0	0	0	0	0	0	0	0	0	0	0	0	0	0	0	0	0	0	0	0	0	0	0	0	0	0	0	0	0	0	0	0	0	0	0	0	0	0	0	0	0	0	0	0	0	0	0	0	0	0	0	0	0	0	0	0	0	0	0	0	0	0	0	0	0	0	0	0	0	0	0	0	0	0
chr3	1.55E+08	A	C	-	PLCH1	28.1	0.676	0.000154	1	1	0	0	0	0	0	0	0	0	0	0	0	0	0	0	0	0	0	0	0	0	0	0.02027	0	0	0	0	0	0	0	0	0	0	0	0	0	0	0	0	0	0	0	0	0	0	0	0	0	0	0	0	0	0	0	0	0	0	0	0	0	0	0	0	0	0	0	0	0	0	0	0	0	0	0	0	0	0	0	0	0	0	0	0
chr3	1.55E+08	T	C	rs573550065	PLCH1	28.4	0.785	0.000205	3	1	0	0	0	0	0	0	0	0	0	0	0	0	0	0	0	0	0	0	0	0	0	0	0	0	0	0	0	0	0	0	0	0.009434	0	0	0	0	0	0	0	0	0	0	0	0	0	0	0	0	0	0	0	0	0	0	0	0	0	0	0	0	0	0	0	0	0	0.01333	0	0	0	0	0	0	0	0	0	0	0.003968	0	0	0	0	0
chr3	1.56E+08	A	G	rs770512726	SLC33A1	27.4	0.894	0.000461	6	1	0	0	0	0	0	0	0	0	0	0	0	0	0	0	0	0	0	0	0	0	0	0	0	0	0	0	0	0	0	0	0.004386	0	0	0	0	0	0	0	0	0	0	0	0	0.007937	0	0	0	0	0	0	0.006803	0	0.003247	0	0.002994	0	0	0	0	0	0	0	0	0	0.01429	0	0	0	0	0	0	0	0	0	0	0	0	0	0	0	0	0
chr3	1.56E+08	C	T	rs557093697	GMPS	32	0.745	0.000358	4	1	0	0.01667	0	0	0	0	0	0	0.006098	0	0	0	0	0	0.003472	0	0	0	0	0	0	0	0	0	0	0	0	0	0	0	0	0	0	0	0	0	0	0	0	0	0	0	0	0	0	0	0	0	0	0	0	0	0	0	0	0	0	0	0	0	0	0	0	0	0	0	0	0	0	0	0	0	0	0	0	0	0	0	0.007519	0	0	0
chr3	1.57E+08	C	A	rs768987989	VEPH1	29.6	0.952	0.001177	7	4	0	0	0	0	0	0	0	0	0	0	0	0	0	0	0	0	0	0	0.0122	0	0	0	0	0	0	0	0	0	0	0	0	0	0	0.002874	0	0	0	0	0	0	0	0	0	0.03968	0	0	0	0	0	0.003125	0	0	0	0	0	0	0	0	0	0.03797	0	0	0	0	0.01429	0	0	0	0	0	0	0	0.003165	0	0	0	0	0	0	0	0	0
chr3	1.57E+08	C	T	rs1181522325	VEPH1	28.4	0.791	0.000205	2	1	0	0	0	0	0	0	0	0	0	0	0	0	0	0	0	0	0	0	0	0	0	0	0	0	0	0	0	0	0	0	0	0	0	0	0	0	0	0	0	0	0	0	0.02	0	0	0.003067	0	0	0	0	0	0	0	0	0	0	0	0	0	0	0	0	0	0	0	0	0	0	0	0	0	0	0	0	0	0	0	0	0	0	0	0
chr3	1.58E+08	A	C	rs1379682714	SHOX2	24.7	0.684	0.000154	1	1	0	0.025	0	0	0	0	0	0	0	0	0	0	0	0	0	0	0	0	0	0	0	0	0	0	0	0	0	0	0	0	0	0	0	0	0	0	0	0	0	0	0	0	0	0	0	0	0	0	0	0	0	0	0	0	0	0	0	0	0	0	0	0	0	0	0	0	0	0	0	0	0	0	0	0	0	0	0	0	0	0	0	0
chr3	1.59E+08	G	A	rs752251570	GFM1	29.5	0.787	0.000256	3	1	0	0	0	0	0	0	0	0	0	0	0	0	0.00303	0	0	0	0	0	0	0	0	0	0	0	0	0	0	0	0	0	0.01316	0	0	0	0	0	0	0	0	0	0	0	0	0	0	0	0	0	0	0	0	0	0	0	0	0	0	0	0	0	0	0	0	0	0	0	0	0	0	0	0	0	0	0	0	0	0.003968	0	0	0	0	0
chr3	1.59E+08	A	G	rs1021167188	RARRES1	31	0.674	0.000256	1	1	0	0	0	0	0	0	0	0	0	0	0	0	0	0	0	0	0	0	0	0	0	0	0	0	0	0	0	0	0	0	0	0	0	0	0	0	0	0	0	0	0	0	0	0	0	0	0	0	0	0	0	0	0	0	0	0	0	0	0	0	0	0	0	0	0	0	0	0	0	0	0	0	0	0	0	0	0	0	0.01504	0	0	0
chr3	1.60E+08	C	T	rs551983792	IFT80	26.4	0.795	0.004505	40	12	0	0	0	0	0	0	0	0.01786	0.003049	0.003378	0	0.005814	0	0	0	0	0.008929	0	0	0	0	0	0	0.006211	0.01695	0	0	0.003012	0.04545	0.006757	0.01316	0.009434	0	0.002874	0.009091	0	0.002976	0.008197	0.003311	0	0.01316	0.03731	0	0	0.01227	0.003067	0.006098	0.003125	0.01899	0	0	0.003106	0.006494	0	0.02994	0	0.005155	0.003247	0.007937	0.01266	0	0.00625	0	0.01071	0	0.02	0.007463	0	0.003086	0	0	0	0.006329	0.00885	0	0	0.003968	0	0	0.003165	0	0
chr3	1.60E+08	A	G	rs770806972	SMC4	28.1	0.874	0.000154	1	1	0	0.025	0	0	0	0	0	0	0	0	0	0	0	0	0	0	0	0	0	0	0	0	0	0	0	0	0	0	0	0	0	0	0	0	0	0	0	0	0	0	0	0	0	0	0	0	0	0	0	0	0	0	0	0	0	0	0	0	0	0	0	0	0	0	0	0	0	0	0	0	0	0	0	0	0	0	0	0	0	0	0	0
chr3	1.60E+08	T	C	rs531207437	SMC4	24.9	0.716	0.001689	17	5	0.005556	0.01667	0.005435	0.01205	0	0	0	0	0.02744	0.006757	0	0	0	0	0.003472	0	0	0	0	0	0	0	0.03125	0.003106	0.008475	0	0	0	0	0	0	0	0	0.005747	0.01818	0	0	0	0	0.003106	0	0	0	0	0.003067	0.003067	0	0	0	0	0	0	0.003247	0	0	0	0	0	0	0	0	0	0	0	0	0	0	0.002793	0	0	0	0	0	0	0	0	0	0	0	0	0	0
chr3	1.60E+08	C	T	rs572601089	SMC4	26.9	0.654	0.001331	11	4	0	0	0	0	0	0	0	0	0.01524	0	0	0	0.009091	0.007937	0.006944	0	0	0.01471	0.03659	0	0	0	0.01562	0	0.008475	0	0	0	0	0	0	0	0	0	0	0	0.005952	0	0	0	0	0	0	0	0	0	0	0	0	0	0	0	0	0	0	0	0	0	0	0	0	0	0	0.007143	0	0	0	0	0	0	0	0	0	0	0	0	0	0.004854	0	0	0	0
chr3	1.61E+08	G	C	rs1479564605	OTOL1	25	0.96	0.000154	1	1	0	0	0	0	0	0	0	0	0	0	0	0	0	0	0	0	0.01339	0	0	0	0	0	0	0	0	0	0	0	0	0	0	0	0	0	0	0	0	0	0	0	0	0	0	0	0	0	0	0	0	0	0	0	0	0	0	0	0	0	0	0	0	0	0	0	0	0	0	0	0	0	0	0	0	0	0	0	0	0	0	0	0	0
chr3	1.62E+08	G	A	rs199985412	OTOL1	25.5	0.943	0.000819	11	1	0	0	0	0	0	0	0	0	0.0122	0	0	0	0	0	0.003472	0	0	0	0	0	0	0	0	0.003106	0	0	0	0	0	0	0	0	0	0	0	0	0	0	0	0	0	0	0	0	0.006135	0	0	0.003125	0	0	0	0	0.006494	0	0.002994	0.003049	0	0	0.002646	0	0	0	0	0	0.007143	0	0	0	0	0	0.003497	0	0	0	0	0	0	0	0	0	0	0
chr3	1.62E+08	C	T	rs577393901	OTOL1	25.7	0.691	0.001382	15	2	0	0	0	0	0	0	0	0	0	0	0	0	0	0	0	0	0	0	0	0	0	0	0	0	0	0.003086	0	0	0	0	0	0	0.003546	0	0	0	0.002976	0.002732	0.003311	0.009317	0	0	0	0	0	0	0	0	0	0	0	0.003106	0.003247	0	0.01497	0	0	0	0.007937	0	0.01695	0	0	0.007143	0	0	0	0	0.006173	0	0.003497	0	0	0.004425	0	0	0	0	0	0	0	0
chr3	1.59E+08	G	C	-	MFSD1	32	0.793	0.000102	1	1	0	0	0	0	0	0	0	0	0	0	0	0	0	0	0	0	0	0	0	0	0	0.01351	0	0	0	0	0	0	0	0	0	0	0	0	0	0	0	0	0	0	0	0	0	0	0	0	0	0	0	0	0	0	0	0	0	0	0	0	0	0	0	0	0	0	0	0	0	0	0	0	0	0	0	0	0	0	0	0	0	0	0	0
chr3	1.65E+08	A	G	rs1187821046	SI	25.1	0.821	0.000154	2	1	0	0	0	0	0	0	0	0	0	0	0	0	0	0	0	0	0	0.007353	0.0122	0	0	0	0	0	0	0	0	0	0	0	0	0	0	0	0	0	0	0	0	0	0	0	0	0	0	0	0	0	0	0	0	0	0	0	0	0	0	0	0	0	0	0	0	0	0	0	0	0	0	0	0	0	0	0	0	0	0	0	0	0	0	0
chr3	1.65E+08	A	C	rs574552408	SI	24.9	0.883	0.000563	4	2	0	0	0	0	0	0.02055	0	0	0	0	0	0	0	0	0	0	0	0	0	0	0	0	0	0	0	0	0	0	0	0	0	0	0	0	0	0	0	0	0	0	0	0	0	0	0	0	0	0	0	0	0	0	0	0	0	0	0	0	0	0	0	0	0	0	0	0	0	0	0	0	0	0	0	0	0	0	0.007937	0.02427	0	0	0	0.008929
chr3	1.65E+08	A	T	rs775932861	SI	27.4	0.915	0.000154	1	1	0	0	0	0	0	0	0	0	0	0	0	0	0	0	0	0	0	0	0	0	0	0	0	0	0	0	0	0	0	0	0	0	0.01064	0	0	0	0	0	0	0	0	0	0	0	0	0	0	0	0	0	0	0	0	0	0	0	0	0	0	0	0	0	0	0	0	0	0	0	0	0	0	0	0	0	0	0	0	0	0	0	0	0
chr3	1.65E+08	A	C	rs369903847	SI	29.5	0.838	0.000256	4	1	0	0	0.005435	0.003012	0	0	0.007692	0	0	0	0	0	0	0	0	0	0	0	0	0	0	0	0	0	0	0	0	0	0	0	0	0.01887	0	0	0	0	0	0	0	0	0	0	0	0	0	0	0	0	0	0	0	0	0	0	0	0	0	0	0	0	0	0	0	0	0	0	0	0	0	0	0	0	0	0	0	0	0	0	0	0	0	0
chr3	1.66E+08	C	A	-	BCHE	24.6	0.835	0.000512	1	1	0	0	0	0	0	0	0	0	0	0	0	0	0	0	0	0	0	0	0	0	0	0	0	0	0	0	0	0	0	0	0	0	0	0	0	0	0	0	0	0	0	0	0	0	0	0	0	0	0	0	0	0	0	0	0	0	0	0	0	0	0	0	0.03086	0	0	0	0	0	0	0	0	0	0	0	0	0	0	0	0	0	0	0
chr3	1.66E+08	A	G	rs104893684	BCHE	25.1	0.735	0.002355	29	3	0	0	0	0	0	0	0	0.01786	0	0	0.004032	0	0.00303	0	0.006944	0	0	0	0.006098	0	0	0	0	0	0.008475	0	0	0.003012	0	0	0.004386	0	0	0.008621	0	0.00641	0.005952	0.002732	0.003311	0.003106	0	0	0	0.003968	0.003067	0.003067	0.01829	0.00625	0	0	0.003401	0.01553	0.003247	0	0	0.003049	0	0.003247	0	0	0	0	0	0.003571	0	0	0	0	0.003086	0	0.006993	0.00365	0.003165	0	0	0	0	0	0	0	0	0
chr3	1.66E+08	A	G	rs576781299	BCHE	25.4	0.793	0.001177	17	1	0	0	0	0	0	0	0	0	0	0.003378	0.004032	0	0	0.007937	0	0	0.008929	0	0	0	0	0	0.01562	0	0	0	0	0.003012	0	0	0	0	0	0	0	0	0.008929	0.005464	0	0	0	0	0	0	0	0	0	0	0.003165	0.003125	0	0.003106	0.006494	0	0.002994	0.003049	0	0	0.002646	0	0.008475	0	0	0	0	0	0	0	0	0	0	0	0	0	0	0	0	0	0	0.003165	0	0
chr3	1.66E+08	T	C	rs116097205	BCHE	26.3	0.972	0.000256	4	1	0	0	0	0	0	0	0.007692	0	0	0	0.004032	0	0	0	0	0	0	0	0.0122	0	0	0	0	0	0.008475	0	0	0	0	0	0	0	0	0	0	0	0	0	0	0	0	0	0	0	0	0	0	0	0	0	0	0	0	0	0	0	0	0	0	0	0	0	0	0	0	0	0	0	0	0	0	0	0	0	0	0	0	0	0	0	0	0
chr3	1.70E+08	G	A	rs559322842	ACTRT3	27.7	0.978	0.000665	7	1	0	0	0	0.01807	0	0	0.007692	0	0	0	0	0	0	0	0	0	0	0	0	0	0	0	0	0	0	0	0	0	0	0	0	0	0	0	0	0	0	0	0	0	0	0	0	0	0	0	0.003049	0	0.003165	0	0.003401	0	0	0	0	0.006098	0	0	0	0	0	0	0	0.003571	0	0	0	0	0	0	0	0	0	0	0	0	0	0	0	0	0	0
chr3	1.70E+08	A	G	rs112334854	ACTRT3	24.9	0.817	0.002201	31	3	0.005556	0	0	0	0	0	0.007692	0	0	0.003378	0	0	0.00303	0.007937	0	0	0	0	0	0	0	0	0.01562	0	0	0	0.006173	0	0	0	0	0	0	0.005747	0	0	0.002976	0.01093	0	0	0	0	0.006667	0	0.003067	0	0	0.003125	0.003165	0.003125	0.003401	0	0.003247	0.006369	0	0.009146	0.002577	0	0.01058	0.006329	0.008475	0	0	0.003571	0	0	0	0.005587	0.003086	0	0.003497	0	0.003165	0	0.008065	0.005051	0	0	0	0.003165	0	0
chr3	1.70E+08	C	A	rs373544656	ACTRT3	29.5	0.88	0.001331	11	5	0	0	0	0	0	0	0	0.008929	0	0.003378	0	0.01163	0	0	0	0	0.004464	0	0	0	0	0	0	0	0	0	0	0	0	0	0.004386	0	0	0	0	0	0	0	0.003311	0	0	0	0	0.03175	0	0	0	0	0	0.01875	0	0	0	0	0	0	0	0	0	0.01266	0	0	0	0	0.01429	0	0	0	0	0	0	0	0	0	0	0.005051	0	0	0	0	0	0
chr3	1.70E+08	G	T	rs751499363	GPR160	25.2	0.848	0.00041	6	1	0	0	0	0	0	0	0.02308	0	0	0	0	0	0	0	0	0	0	0	0	0	0	0	0	0	0	0	0	0.003012	0	0	0	0	0	0	0.009091	0	0	0	0	0	0	0	0	0	0	0	0	0	0	0	0	0	0	0	0	0.003049	0	0	0.002646	0	0	0	0	0	0.007143	0	0	0	0	0	0	0	0	0	0	0	0	0	0	0	0	0
chr3	1.70E+08	A	G	-	SKIL	28.1	0.786	0.000154	1	1	0	0	0	0	0	0	0	0	0	0	0	0	0	0	0	0	0	0	0	0	0	0.02027	0	0	0	0	0	0	0	0	0	0	0	0	0	0	0	0	0	0	0	0	0	0	0	0	0	0	0	0	0	0	0	0	0	0	0	0	0	0	0	0	0	0	0	0	0	0	0	0	0	0	0	0	0	0	0	0	0	0	0	0
chr3	1.70E+08	G	A	rs748594733	SLC7A14	31	0.844	0.00041	7	1	0	0	0	0	0	0	0.01538	0	0	0	0	0	0	0	0	0	0	0	0	0	0	0	0	0	0	0	0	0	0	0	0	0	0	0	0	0	0	0.002732	0	0	0	0	0	0	0	0	0	0	0	0	0	0	0.003247	0	0.002994	0	0	0	0	0	0	0	0	0	0	0	0	0	0	0.006849	0	0.00365	0	0	0	0.005051	0	0	0	0	0	0
chr3	1.70E+08	C	T	rs573766541	SLC7A14	25.4	0.777	0.002252	25	2	0	0	0	0.003012	0	0	0	0.008929	0.003049	0.02365	0.004032	0	0.006061	0	0	0	0	0	0	0	0	0	0	0.006211	0	0	0.003086	0	0	0	0	0	0	0.002874	0	0	0.01786	0.002732	0.003311	0	0	0	0	0	0	0.003067	0	0.003125	0.003165	0	0	0.006211	0	0	0.002994	0.003049	0.002577	0	0.005291	0	0	0.00625	0	0	0	0	0	0.005587	0	0	0.006993	0	0	0	0	0.005051	0	0	0	0.003165	0	0
chr3	1.70E+08	G	A	rs375705180	SLC7A14	25.1	0.823	0.001689	17	8	0.02222	0.008333	0.0163	0	0.03	0.0137	0.01538	0	0	0	0	0	0	0	0	0	0	0	0	0	0	0	0	0	0	0	0	0	0	0	0.008772	0	0.003546	0	0.02727	0.003205	0	0	0.003311	0	0	0	0.02	0	0	0	0	0	0	0	0	0	0	0.003185	0	0	0	0.003247	0	0	0	0	0	0	0	0	0	0	0	0	0	0	0	0	0	0.005051	0.003968	0.01456	0	0	0	0
chr3	1.70E+08	C	T	rs2276717	SLC7A14	27.3	0.762	0.001689	12	5	0	0	0	0	0	0	0	0	0	0	0	0	0	0	0	0	0	0	0	0	0	0	0	0	0	0	0	0	0	0	0	0.009434	0	0	0	0	0.005952	0	0	0	0	0	0	0	0	0	0	0	0	0	0	0	0	0.003185	0	0.003049	0	0	0	0	0	0	0	0	0	0	0	0	0	0.006849	0.003497	0	0	0	0	0	0.0119	0.01456	0.03008	0.03165	0.01316	0.008929
chr3	1.70E+08	T	G	rs1403821263	SLC7A14	25.1	0.746	0.00041	3	1	0	0	0	0	0	0	0	0	0	0	0	0	0	0	0	0	0	0	0	0	0	0	0	0	0	0	0	0	0	0	0	0	0	0	0	0	0	0	0	0	0	0	0	0	0.003067	0	0	0	0	0	0	0	0	0	0	0.006098	0	0	0	0	0	0	0.01543	0	0	0	0	0	0	0	0	0	0	0	0	0	0	0	0	0	0	0
chr3	1.71E+08	G	T	rs561521362	SLC7A14	24	0.692	0.000665	8	3	0	0	0	0	0	0.006849	0	0	0	0	0	0	0	0	0	0	0	0	0	0	0	0	0.01562	0	0	0	0	0	0	0	0	0	0	0	0	0	0	0	0	0.003106	0.01316	0	0	0	0	0	0.01524	0	0	0	0	0	0	0	0	0.003049	0	0	0	0	0	0	0	0	0	0	0	0	0	0	0	0	0.003165	0.004464	0	0	0	0	0	0	0	0
chr3	1.71E+08	G	A	COSV99858916	EIF5A2	32	0.871	0.000256	1	1	0	0	0	0	0	0	0	0	0	0	0	0	0	0	0	0	0	0	0	0	0	0	0	0	0	0	0	0	0	0	0	0	0	0	0	0	0	0	0	0	0	0	0	0	0	0	0	0	0	0	0	0	0	0	0.01497	0	0	0	0	0	0	0	0	0	0	0	0	0	0	0	0	0	0	0	0	0	0	0	0	0	0	0
chr3	1.72E+08	C	T	rs567323716	PLD1	27.9	0.708	0.001536	17	1	0	0	0	0	0	0	0	0	0.009146	0	0	0	0	0	0	0	0.004464	0	0	0	0	0	0	0.003106	0	0.003086	0	0	0	0	0	0.009434	0	0	0	0	0.01786	0.002732	0	0	0	0	0	0	0.003067	0	0.003049	0	0.003165	0	0.003401	0	0.00974	0.003185	0	0.003049	0.005155	0	0.005291	0	0	0	0	0	0	0	0	0	0	0	0	0	0.006329	0	0	0	0	0	0	0	0	0
chr3	1.72E+08	A	G	rs553490918	PLD1	26.3	0.659	0.000973	9	3	0	0	0	0	0	0	0.01538	0	0	0.003378	0.004032	0	0	0	0	0	0	0	0	0	0	0	0	0	0	0	0	0	0	0	0	0	0	0.002874	0	0	0	0	0	0.003106	0	0	0	0	0	0	0.01829	0	0	0	0	0	0	0.003185	0	0	0	0	0.002646	0	0	0.01562	0	0	0	0	0	0	0	0	0	0	0	0	0	0	0	0	0	0	0	0
chr3	1.72E+08	G	A	rs555325527	TMEM212	28.6	0.724	0.006859	49	21	0	0	0.0163	0.003012	0	0	0.01538	0	0.003049	0.01689	0.008065	0.01744	0.006061	0	0.003472	0	0.01786	0.02206	0.006098	0.03165	0.01351	0	0	0.006211	0	0	0.006173	0.01205	0.05682	0	0	0	0.01418	0.01149	0.009091	0	0.008929	0	0.006623	0.01553	0	0	0	0	0.006135	0.006135	0.03354	0.0125	0.01582	0	0	0.009317	0.003247	0.006369	0.008982	0.006098	0	0.00974	0.005291	0.006329	0.01695	0.003125	0.01852	0	0	0.006667	0.007463	0.005587	0.003086	0.0137	0	0	0.003165	0.02212	0	0.0101	0	0	0	0.006329	0	0
chr3	1.71E+08	G	A	-	SLC2A2	29.6	0.781	0.000102	1	1	0	0	0	0	0	0	0	0	0	0	0	0	0	0	0	0	0	0	0	0	0	0	0	0	0	0	0	0	0	0	0	0	0	0	0	0	0	0	0	0	0	0	0	0	0	0	0	0	0	0	0	0	0	0	0	0	0	0	0	0	0	0	0	0	0.01429	0	0	0	0	0	0	0	0	0	0	0	0	0	0	0	0	0
chr3	1.72E+08	C	A	COSV105901696	FNDC3B	24.8	0.695	0.000461	2	1	0.005556	0	0	0	0	0	0	0	0	0	0	0	0	0	0	0	0	0	0	0	0	0	0	0	0	0	0	0	0	0	0	0	0	0	0	0.02564	0	0	0	0	0	0	0	0	0	0	0	0	0	0	0	0	0	0	0	0	0	0	0	0	0	0	0	0	0	0	0	0	0	0	0	0	0	0	0	0	0	0	0	0	0	0
chr3	1.73E+08	A	G	rs559630155	TNFSF10	27	0.889	0.00128	18	1	0.005556	0	0	0	0	0	0.007692	0	0.009146	0.01689	0.008065	0	0	0.007937	0	0	0.004464	0	0	0	0	0	0	0.003106	0	0	0	0	0	0	0	0.009434	0	0.002874	0	0	0	0.002732	0	0	0	0	0	0	0	0	0	0	0.003165	0	0	0	0.003247	0	0.002994	0	0	0.003247	0	0	0	0	0	0.003571	0	0	0	0	0	0	0.003497	0	0	0	0	0	0.003968	0	0	0	0	0
chr3	1.79E+08	G	A	rs143476739	MFN1	27.8	0.651	0.000921	10	1	0	0	0	0	0	0	0	0	0	0	0	0	0	0	0	0	0	0	0	0	0	0	0	0	0	0	0	0	0	0	0	0	0	0	0	0	0	0	0	0	0	0	0	0	0	0	0	0	0	0.003125	0	0	0	0	0.002994	0.003049	0	0.003247	0	0	0	0	0	0	0	0.006667	0	0.002793	0	0	0.006993	0	0.003165	0	0	0	0.03175	0.004854	0	0	0	0
chr3	1.80E+08	T	A	rs34630517	ACTL6A	24.2	0.706	0.00389	36	10	0	0	0	0.003012	0	0	0	0	0	0	0	0	0.00303	0	0.01042	0	0	0.007353	0	0	0	0	0	0.006211	0	0.003086	0	0	0	0	0.004386	0.009434	0	0.002874	0	0.009615	0.005952	0	0	0.003106	0.006579	0	0	0	0.003067	0.003067	0	0.0125	0.006329	0	0.02041	0.006211	0.00974	0.01592	0.002994	0.0122	0.005155	0.006494	0.005291	0	0	0	0	0.01429	0	0	0	0.005587	0.003086	0.0137	0.003497	0.01095	0.003165	0.01327	0	0.0101	0	0	0	0.003165	0	0
chr3	1.80E+08	T	C	COSV55863134	USP13	28.2	0.754	0.000154	1	1	0	0.025	0	0	0	0	0	0	0	0	0	0	0	0	0	0	0	0	0	0	0	0	0	0	0	0	0	0	0	0	0	0	0	0	0	0	0	0	0	0	0	0	0	0	0	0	0	0	0	0	0	0	0	0	0	0	0	0	0	0	0	0	0	0	0	0	0	0	0	0	0	0	0	0	0	0	0	0	0	0	0	0
chr3	1.82E+08	G	C	rs121918652	SOX2	23.7	0.646	0.00041	4	1	0	0	0	0	0	0	0.02308	0	0	0	0	0	0	0	0	0	0	0	0	0	0	0	0	0	0	0	0	0	0	0	0	0	0.003546	0	0	0	0	0	0	0	0	0	0.006667	0	0	0	0	0	0	0	0	0	0	0	0	0	0	0	0.007937	0	0	0	0	0	0	0	0	0	0	0	0	0	0	0	0	0	0	0	0	0	0	0
chr3	1.80E+08	G	A	-	USP13	28.4	0.841	0.000102	1	1	0	0	0	0	0	0	0	0	0	0	0	0	0	0	0	0	0	0	0	0	0	0.01351	0	0	0	0	0	0	0	0	0	0	0	0	0	0	0	0	0	0	0	0	0	0	0	0	0	0	0	0	0	0	0	0	0	0	0	0	0	0	0	0	0	0	0	0	0	0	0	0	0	0	0	0	0	0	0	0	0	0	0	0
chr3	1.83E+08	A	G	rs781446451	ATP11B	28.3	0.867	0.001382	4	1	0	0	0	0	0	0	0	0	0	0	0	0	0	0	0	0	0	0	0	0	0	0	0	0	0	0	0	0	0	0	0	0	0	0	0	0	0	0	0	0	0	0	0	0	0	0	0.07317	0	0	0	0	0	0	0.003185	0	0	0.002577	0	0	0	0	0	0	0	0	0	0	0	0	0	0	0	0.003165	0	0	0	0	0	0	0	0	0
chr3	1.83E+08	T	C	rs142629318	MCCC1	27.5	0.865	0.008548	49	21	0	0	0.005435	0	0	0	0	0	0	0.006757	0.004032	0.005814	0	0.007937	0.003472	0	0.02232	0	0.01829	0.08861	0	0.01351	0	0.006211	0.01695	0.009259	0.01852	0.02108	0	0	0.004386	0	0.01064	0	0	0	0	0	0.006623	0	0.006579	0	0.006667	0.03571	0.006135	0.003067	0.02439	0.0125	0	0.01875	0.0102	0.009317	0.003247	0.006369	0.01198	0.006098	0.007732	0.00974	0.01323	0.03165	0.008475	0.003125	0.02469	0.007143	0.02857	0	0.007463	0.02235	0.009259	0	0.01399	0	0.009494	0	0.008065	0	0	0	0	0.003165	0.07895	0
chr3	1.83E+08	C	G	rs755143947	KLHL6	26.1	0.808	0.000205	1	1	0	0	0	0	0	0	0	0	0	0	0	0	0.01212	0	0	0	0	0	0	0	0	0	0	0	0	0	0	0	0	0	0	0	0	0	0	0	0	0	0	0	0	0	0	0	0	0	0	0	0	0	0	0	0	0	0	0	0	0	0	0	0	0	0	0	0	0	0	0	0	0	0	0	0	0	0	0	0	0	0	0	0	0
chr3	1.83E+08	T	A	rs1717821837	KLHL6	29.1	0.744	0.000256	1	1	0	0	0	0	0	0	0	0	0	0	0	0	0	0	0	0	0	0	0	0	0	0	0	0	0	0	0	0	0	0	0	0	0	0	0	0	0	0	0	0	0	0	0	0	0	0	0	0	0	0	0	0	0	0	0.01497	0	0	0	0	0	0	0	0	0	0	0	0	0	0	0	0	0	0	0	0	0	0	0	0	0	0	0
chr3	1.84E+08	T	C	rs774165272	PARL	31	0.683	0.000205	2	1	0	0	0	0	0	0	0	0	0	0	0	0	0	0	0	0	0	0	0	0	0	0	0	0	0	0	0	0	0	0	0	0	0	0	0	0	0	0	0	0	0	0	0	0.003968	0	0	0	0	0	0	0	0	0	0	0	0	0	0	0	0.01899	0	0	0	0	0	0	0	0	0	0	0	0	0	0	0	0	0	0	0	0	0	0
chr3	1.84E+08	G	A	rs547166914	ABCC5	31	0.701	0.000307	3	1	0	0	0	0.006024	0	0	0	0	0	0	0	0	0	0	0	0	0	0	0	0	0	0	0	0	0	0	0	0	0	0	0	0.0283	0	0	0	0	0	0	0	0	0	0	0	0	0	0	0	0	0	0	0	0	0	0	0	0	0	0	0	0	0	0	0	0	0	0	0	0	0	0	0	0	0	0	0	0	0	0	0	0.003165	0	0
chr3	1.84E+08	C	T	rs749105591	ABCC5	23.9	0.679	0.000154	1	1	0	0	0	0	0	0	0	0	0	0	0	0	0	0	0	0	0	0	0	0	0	0	0	0	0	0	0	0	0	0	0	0	0	0	0	0	0	0	0	0	0	0	0	0	0	0	0	0	0	0	0	0	0	0	0	0	0	0	0	0	0	0	0	0	0	0	0	0	0	0	0	0.01095	0	0	0	0	0	0	0	0	0	0
chr3	1.84E+08	G	A	rs146851567	HTR3E	25.7	0.724	0.000461	4	2	0	0	0	0	0	0	0	0	0	0	0	0	0	0	0	0	0	0	0	0	0	0	0	0	0	0	0	0	0	0	0	0	0	0	0	0	0	0	0	0	0	0	0	0	0.003067	0	0	0	0	0	0	0	0	0	0	0	0	0	0	0	0	0	0	0	0	0	0	0	0	0	0	0	0	0	0	0	0	0	0.01128	0.01266	0	0.008929
chr3	1.84E+08	C	A	rs781513210	HTR3E	23	0.697	0.000205	3	1	0	0	0	0	0	0	0	0	0	0	0	0	0	0	0	0	0	0	0	0	0	0	0	0	0.008475	0	0	0	0	0	0	0	0	0	0	0	0	0	0	0	0	0	0	0	0	0	0	0	0	0	0	0	0	0	0	0	0	0	0	0	0.01695	0	0	0	0	0	0	0	0	0	0	0.00365	0	0	0	0	0	0	0	0	0	0
chr3	1.84E+08	G	A	rs566108440	ABCF3	26.1	0.817	0.000358	4	1	0	0	0	0	0	0	0	0.008929	0	0	0	0	0	0	0	0	0	0	0	0	0	0	0	0	0	0	0	0	0	0	0	0	0	0	0	0	0	0	0	0	0	0.02239	0	0	0	0	0	0	0	0	0	0	0	0	0	0	0	0	0	0	0.008475	0	0	0	0	0	0	0	0	0	0	0.007299	0	0	0	0	0	0	0	0	0	0
chr3	1.84E+08	G	T	rs548656680	ABCF3	29	0.76	0.001229	11	3	0	0	0	0	0	0	0	0	0	0	0.008065	0	0	0	0	0	0.008929	0	0	0	0	0	0	0	0	0	0	0	0	0	0.0307	0	0	0.002874	0	0.003205	0	0.002732	0	0.003106	0	0	0	0	0	0	0	0	0	0	0	0	0	0	0	0	0	0.003247	0	0	0	0	0	0	0	0.006667	0	0	0	0.0137	0	0.01825	0	0	0	0	0	0	0	0	0	0
chr3	1.84E+08	C	T	rs199952896	ABCF3	31	0.692	0.000768	7	3	0	0	0	0	0.02	0	0.007692	0.008929	0	0	0	0	0	0	0	0	0	0.02206	0.03659	0	0	0	0	0	0	0	0	0	0	0	0	0	0	0	0	0	0	0	0	0	0	0	0	0	0	0.003067	0	0	0	0	0	0	0	0	0	0	0	0	0.002646	0	0	0	0	0	0	0	0	0	0	0	0	0	0	0	0	0	0	0	0	0	0	0
chr3	1.84E+08	T	C	rs118183801	ABCF3	28.9	0.95	0.001536	8	5	0	0	0	0	0	0	0	0	0	0	0	0	0	0	0	0	0	0	0	0	0	0	0	0	0	0	0	0	0	0	0	0.01887	0	0	0	0	0.002976	0	0	0	0	0	0	0	0	0	0	0	0	0	0	0	0	0	0	0	0	0	0	0	0	0	0	0	0	0	0	0	0.009259	0	0	0	0	0	0	0	0.003968	0	0.01128	0.02848	0.02632	0.08036
chr3	1.84E+08	G	T	rs568371168	ALG3	25.3	0.705	0.000819	10	1	0	0	0	0	0	0	0	0	0	0	0	0	0	0	0	0	0	0	0	0	0	0	0	0	0	0	0	0	0	0	0	0	0	0	0	0	0	0.008197	0.003311	0.003106	0	0	0	0	0	0	0	0.003125	0	0.0125	0	0	0	0	0	0	0.005155	0	0	0	0.008475	0	0	0	0	0	0	0	0	0	0.003497	0	0.003165	0.004425	0	0	0	0	0	0	0	0
chr3	1.84E+08	C	T	rs575345268	ALG3	28.8	0.745	0.000358	1	1	0	0	0	0	0	0	0	0	0	0	0	0	0	0	0	0	0	0	0	0	0	0	0	0	0	0	0	0	0	0	0	0	0	0	0	0	0	0	0	0	0	0	0.04667	0	0	0	0	0	0	0	0	0	0	0	0	0	0	0	0	0	0	0	0	0	0	0	0	0	0	0	0	0	0	0	0	0	0	0	0	0	0	0
chr3	1.84E+08	G	T	rs528154210	ALG3	24.6	0.792	0.001587	9	3	0	0	0	0	0	0	0	0	0	0.02703	0.004032	0	0	0	0	0	0	0	0	0	0	0.09459	0.01562	0	0	0.003086	0	0.009036	0	0	0	0	0	0.002874	0	0	0	0	0	0	0	0	0	0	0	0	0	0	0	0	0	0	0	0	0	0	0	0	0	0	0	0.003125	0	0	0	0	0	0	0	0	0	0	0	0.004425	0	0	0	0	0	0	0	0
chr3	1.84E+08	G	A	rs773192111	ECE2	27.4	0.741	0.000307	3	2	0	0	0	0	0	0	0	0	0	0	0	0	0	0	0	0	0	0.02206	0.0122	0	0	0	0	0	0	0	0	0	0	0	0	0	0	0.002874	0	0	0	0	0	0	0	0	0	0	0	0	0	0	0	0	0	0	0	0	0	0	0	0	0	0	0	0	0	0	0	0	0	0	0	0	0	0	0	0	0	0	0	0	0	0	0	0
chr3	1.84E+08	G	A	rs557481576	ECE2	27.5	0.977	0.000819	8	3	0	0	0	0	0	0	0	0	0.0122	0	0	0	0	0	0	0	0.004464	0.007353	0	0	0	0	0	0.003106	0	0	0	0.01205	0	0	0	0	0	0	0.02727	0	0	0	0	0.003106	0.006579	0	0	0	0	0	0	0	0	0	0	0	0	0	0	0	0	0	0	0	0	0	0	0	0	0	0	0	0	0	0	0	0	0	0	0	0	0	0	0	0	0
chr3	1.84E+08	T	A	rs575768527	ECE2	26.4	0.967	0.002457	26	4	0	0	0.005435	0	0.01	0	0	0	0	0.003378	0	0	0	0	0	0	0	0	0	0	0	0	0	0.006211	0	0.006173	0	0.003012	0	0	0	0	0.003546	0.002874	0.009091	0.003205	0.0119	0	0	0.003106	0	0	0	0.003968	0	0.009202	0	0	0.009494	0	0	0	0.00974	0.003185	0	0.009146	0.005155	0	0.005291	0	0.01695	0.003125	0	0.01786	0	0	0	0.002793	0	0	0	0.00365	0	0	0	0	0	0	0	0.003165	0	0
chr3	1.84E+08	A	T	rs760012419	ECE2	29	0.862	0.000205	2	1	0	0	0	0	0	0	0	0	0	0	0	0.01163	0	0	0	0	0	0	0	0	0	0	0	0	0	0.006173	0	0	0	0	0	0	0	0	0	0	0	0	0	0	0	0	0	0	0	0	0	0	0	0	0	0	0	0	0	0	0	0	0	0	0	0	0	0	0	0	0	0	0	0	0	0	0	0	0	0	0	0	0	0	0	0
chr3	1.84E+08	G	A	rs375604272	EIF4G1	32	0.723	0.000973	15	1	0	0	0	0	0	0	0.01538	0	0	0	0.004032	0	0	0	0.003472	0	0	0	0	0	0	0	0	0	0	0.003086	0	0	0	0	0	0	0	0	0	0	0	0.002732	0	0	0	0	0	0	0	0	0	0	0	0	0	0.003106	0.006494	0	0	0.003049	0.002577	0.00974	0.002646	0	0	0.003125	0.003086	0	0	0	0	0.002793	0	0	0	0	0	0	0	0.005051	0	0	0	0	0	0
chr3	1.84E+08	G	A	rs148545588	CLCN2	27.6	0.702	0.005784	48	13	0	0	0	0	0	0	0.007692	0	0.003049	0.01014	0.004032	0	0	0.007937	0.01042	0	0	0	0.0122	0	0	0	0	0.009317	0.02542	0.009259	0.006173	0.003012	0	0	0.004386	0	0.007092	0.008621	0	0.00641	0.02083	0.005464	0.006623	0.006211	0.006579	0.02239	0.006667	0.0119	0.003067	0.006135	0.003049	0.00625	0.01582	0.003125	0.006803	0.009317	0.006494	0.006369	0.002994	0.006098	0.002577	0.006494	0.01587	0.02532	0	0	0	0.025	0.01429	0.006667	0	0.01117	0	0.006849	0.006993	0.007299	0	0.00885	0	0	0	0	0	0	0	0
chr3	1.84E+08	G	C	rs141605519	CLCN2	23.4	0.715	0.000256	2	2	0	0	0	0	0.01	0	0	0	0	0	0	0	0	0	0	0	0	0	0	0	0	0	0	0	0	0	0	0.01205	0	0	0	0	0	0	0	0	0	0	0	0	0	0	0	0	0	0	0	0	0	0	0	0	0	0	0	0	0	0	0	0	0	0	0	0	0	0	0	0	0	0	0	0	0	0	0	0	0	0	0	0	0	0
chr3	1.85E+08	C	T	rs374567246	EPHB3	29.9	0.829	0.000205	1	1	0	0	0	0	0	0	0	0	0	0	0	0	0	0	0	0	0	0	0	0	0	0	0	0	0	0	0	0	0	0.02703	0	0	0	0	0	0	0	0	0	0	0	0	0	0	0	0	0	0	0	0	0	0	0	0	0	0	0	0	0	0	0	0	0	0	0	0	0	0	0	0	0	0	0	0	0	0	0	0	0	0	0	0
chr3	1.85E+08	G	C	-	EPHB3	32	0.799	0.000307	3	1	0.005556	0	0	0.01205	0	0	0	0	0	0	0	0	0	0	0	0	0	0	0	0	0	0	0	0	0	0	0	0	0	0	0	0	0	0	0	0.003205	0	0	0	0	0	0	0	0	0	0	0	0	0	0	0	0	0	0	0	0	0	0	0	0	0	0	0	0	0	0	0	0	0	0	0	0	0	0	0	0	0	0	0	0	0	0
chr3	1.85E+08	G	C	rs551915910	EHHADH	26.9	0.807	0.002559	28	10	0	0	0	0.003012	0	0.0137	0	0	0	0.003378	0.004032	0.005814	0.00303	0.02381	0	0	0	0	0	0	0.006757	0	0	0	0	0	0	0	0	0.01351	0	0	0.01418	0.005747	0	0	0	0.005464	0	0	0	0.03731	0	0.003968	0	0.006135	0	0	0	0	0.003401	0	0.003247	0	0	0.003049	0.002577	0	0	0	0	0.00625	0	0	0.007143	0.01333	0	0	0	0.0137	0.003497	0	0.003165	0	0.04032	0.0101	0	0	0	0	0.01316	0
chr3	1.85E+08	G	A	rs758180256	EHHADH	25.2	0.744	0.000614	4	1	0	0.008333	0	0	0	0	0	0	0	0.003378	0	0	0	0	0	0	0	0	0	0	0.05405	0	0	0.003106	0	0	0	0	0	0	0	0	0	0	0	0	0	0	0	0	0	0	0	0	0	0	0	0	0	0	0	0	0	0	0	0	0	0	0	0	0	0	0	0	0	0	0	0	0	0	0	0	0	0	0	0	0	0	0	0	0	0
chr3	1.83E+08	G	A	rs764744442	MCCC1	27.5	0.759	0.000102	2	1	0	0	0	0	0	0	0	0	0	0.003378	0	0	0	0	0	0.01471	0	0	0	0	0	0	0	0	0	0	0	0	0	0	0	0	0	0	0	0	0	0	0	0	0	0	0	0	0	0	0	0	0	0	0	0	0	0	0	0	0	0	0	0	0	0	0	0	0	0	0	0	0	0	0	0	0	0	0	0	0	0	0	0	0	0
chr3	1.83E+08	A	G	-	MCCC1	25.6	0.944	0.000102	1	1	0	0	0	0	0	0	0	0	0	0	0	0	0	0	0	0.02941	0	0	0	0	0	0	0	0	0	0	0	0	0	0	0	0	0	0	0	0	0	0	0	0	0	0	0	0	0	0	0	0	0	0	0	0	0	0	0	0	0	0	0	0	0	0	0	0	0	0	0	0	0	0	0	0	0	0	0	0	0	0	0	0	0	0
chr3	1.84E+08	A	G	-	ALG3	29.7	0.92	0.000102	1	1	0	0	0	0	0	0	0.01538	0	0	0	0	0	0	0	0	0	0	0	0	0	0	0	0	0	0	0	0	0	0	0	0	0	0	0	0	0	0	0	0	0	0	0	0	0	0	0	0	0	0	0	0	0	0	0	0	0	0	0	0	0	0	0	0	0	0	0	0	0	0	0	0	0	0	0	0	0	0	0	0	0	0	0
chr3	1.84E+08	C	G	-	ALG3	31	0.898	0.000102	1	1	0	0	0	0	0	0	0	0	0	0	0	0	0	0	0	0	0	0	0	0	0	0	0	0	0	0	0	0	0	0	0	0.01887	0	0	0	0	0	0	0	0	0	0	0	0	0	0	0	0	0	0	0	0	0	0	0	0	0	0	0	0	0	0	0	0	0	0	0	0	0	0	0	0	0	0	0	0	0	0	0	0	0	0
chr3	1.84E+08	C	A	rs199889662	CLCN2	28.2	0.853	0.000102	1	1	0	0	0	0	0	0	0	0	0	0	0	0	0	0	0	0	0	0	0	0	0	0	0	0	0	0	0	0	0	0.01351	0	0	0	0	0	0	0	0	0	0	0	0	0	0	0	0	0	0	0	0	0	0	0	0	0	0	0	0	0	0	0	0	0	0	0	0	0	0	0	0	0	0	0	0	0	0	0	0	0	0	0	0
chr3	1.85E+08	G	A	-	VPS8	27.4	0.761	0.000102	1	1	0	0	0	0	0	0	0	0	0	0	0	0	0	0	0	0	0	0	0	0	0	0	0	0	0	0	0	0	0	0	0	0	0	0	0	0	0	0	0	0	0	0	0	0	0	0	0	0	0	0	0	0	0	0	0	0	0	0	0	0	0	0	0	0	0	0	0	0	0	0	0	0	0	0	0	0	0	0	0	0	0	0.01786
chr3	1.85E+08	C	T	rs768718791	EHHADH	25.1	0.937	0.000154	1	1	0	0	0	0	0	0	0	0	0	0	0	0	0	0	0	0	0	0	0	0	0	0	0	0	0	0	0	0	0	0	0	0	0	0	0	0	0	0	0	0	0	0	0	0	0	0	0	0	0	0	0	0	0	0	0	0	0	0	0	0	0	0	0	0	0	0	0	0	0	0	0	0	0	0	0	0	0.0119	0	0	0	0	0
chr3	1.85E+08	A	G	rs747011854	EHHADH	26.3	0.721	0.000563	6	2	0	0	0	0	0	0	0	0	0	0	0	0	0.00303	0	0	0	0	0	0	0	0	0	0	0	0	0	0	0	0	0	0	0	0	0	0	0	0	0	0	0	0	0	0	0.01587	0	0	0	0	0	0.00625	0	0	0	0	0	0	0	0	0	0	0	0	0.003086	0	0.01429	0	0	0	0	0	0	0	0	0.004425	0	0	0	0	0	0	0	0
chr3	1.85E+08	C	T	rs139252054	TMEM41A	25.6	0.657	0.002969	30	8	0	0	0	0	0	0	0	0.008929	0	0	0	0	0	0	0	0	0	0	0	0	0	0	0	0.003106	0	0.006173	0.009259	0	0	0	0	0	0.003546	0	0	0	0	0.01093	0.006623	0.003106	0	0	0.006667	0.007937	0	0.01227	0.006098	0	0.003165	0.003125	0.003401	0.006211	0	0.006369	0.005988	0	0.002577	0.003247	0.002646	0.01266	0	0	0	0	0	0	0	0.01117	0.01235	0	0.01049	0.01095	0.003165	0.004425	0	0.005051	0	0	0	0	0.02632	0
chr3	1.85E+08	C	A	rs781005363	TMEM41A	29.2	0.654	0.000358	3	2	0	0	0	0	0	0	0	0	0	0	0	0	0	0	0	0	0	0	0	0	0	0	0	0	0	0	0	0	0	0	0	0	0	0	0	0	0	0	0	0	0	0.01493	0	0	0	0	0.0122	0	0	0	0	0	0	0	0	0	0	0.003247	0	0	0	0	0	0	0	0	0	0	0	0	0	0	0	0	0	0	0	0	0	0	0	0
chr3	1.86E+08	G	C	rs563060609	LIPH	22.8	0.756	0.000768	7	2	0.005556	0	0.01087	0.0241	0	0	0	0	0	0	0	0	0	0.007937	0	0	0	0	0	0	0	0	0	0.003106	0	0	0	0	0	0	0	0	0.003546	0	0	0	0.002976	0	0	0	0	0	0	0	0	0	0	0	0	0	0	0	0	0	0	0	0	0	0	0	0	0	0	0	0	0	0	0	0	0	0	0	0	0	0	0	0	0	0	0	0	0
chr3	1.87E+08	G	A	rs769507700	CRYGS	28.6	0.838	0.000205	1	1	0	0	0	0	0	0	0	0	0	0	0	0	0	0	0	0	0	0	0	0	0	0	0	0	0	0	0	0	0	0	0	0	0	0	0	0	0	0	0	0	0	0	0	0	0	0	0	0	0	0	0	0	0	0	0	0	0	0	0	0	0	0	0	0	0	0	0	0	0	0	0	0	0	0	0	0	0	0.01942	0	0	0	0
chr3	1.87E+08	T	G	rs375632598	CRYGS	27.3	0.823	0.00041	5	1	0	0	0.005435	0	0	0	0	0	0	0	0	0	0	0	0	0	0	0	0.0122	0	0	0	0	0	0	0	0	0	0	0	0.004386	0	0	0	0	0	0	0	0	0	0	0	0	0	0	0	0	0	0	0	0	0	0	0	0	0.003049	0	0	0	0	0	0	0	0	0	0	0	0	0	0	0	0	0	0	0	0	0.003968	0	0	0	0	0
chr3	1.87E+08	T	A	-	CRYGS	28.2	0.776	0.000205	2	1	0	0	0	0	0	0	0	0	0	0	0	0	0	0	0	0	0	0	0	0	0	0	0	0	0	0	0	0	0	0	0	0	0	0	0	0	0	0	0	0	0	0.02239	0	0	0	0	0	0	0	0.003125	0	0	0	0	0	0	0	0	0	0	0	0	0	0	0	0	0	0	0	0	0	0	0	0	0	0	0	0	0	0	0	0
chr3	1.87E+08	T	C	rs143507827	CRYGS	28.1	0.815	0.001587	23	2	0	0	0	0.003012	0	0	0.01538	0	0	0	0.004032	0	0.006061	0	0	0	0.004464	0	0.006098	0	0	0	0	0	0.008475	0	0	0	0	0	0	0	0	0	0	0.003205	0	0.002732	0	0	0.006579	0	0	0.003968	0	0.006135	0	0.003125	0	0.003125	0.003401	0	0.006494	0	0	0.003049	0.007732	0	0.005291	0	0	0	0	0.003571	0	0	0.007463	0.002793	0	0	0	0	0	0	0	0.0101	0	0	0	0	0	0
chr3	1.87E+08	C	A	COSV58662900	TBCCD1	24.6	0.763	0.000154	2	1	0	0	0	0	0	0	0	0	0	0	0	0	0	0	0	0	0	0.007353	0.0122	0	0	0	0	0	0	0	0	0	0	0	0	0	0	0	0	0	0	0	0	0	0	0	0	0	0	0	0	0	0	0	0	0	0	0	0	0	0	0	0	0	0	0	0	0	0	0	0	0	0	0	0	0	0	0	0	0	0	0	0	0	0	0
chr3	1.87E+08	G	A	rs143606172	ADIPOQ	25.2	0.679	0.000307	4	1	0.01111	0	0	0	0	0	0	0	0	0	0	0	0	0	0	0	0	0	0	0	0	0	0	0	0.008475	0	0	0	0	0	0	0	0	0	0	0	0	0	0	0	0	0	0	0	0.003067	0	0	0	0	0.00625	0	0	0	0	0	0	0	0	0	0	0	0	0	0	0	0	0	0	0	0	0	0	0	0	0	0	0	0	0	0	0	0
chr3	1.87E+08	C	T	rs3774266	MASP1	25.7	0.747	0.000973	8	3	0	0	0	0	0	0.006849	0	0	0	0	0	0	0	0	0	0	0	0	0	0	0	0	0	0	0	0	0	0	0	0	0	0	0	0	0	0	0	0	0	0	0	0	0	0	0	0	0	0	0	0.003125	0	0	0.003247	0.003185	0	0	0	0	0	0	0	0	0	0	0	0	0	0	0	0	0	0	0	0	0	0	0.003968	0.01456	0.0188	0.01899	0	0
chr3	1.87E+08	G	C	rs543086802	MASP1	25.2	0.813	0.00087	12	4	0.01111	0.008333	0	0	0.02	0	0	0	0	0	0.008065	0.005814	0	0	0	0	0	0	0.0122	0	0	0	0	0	0	0	0	0	0	0	0	0	0	0	0	0	0.002976	0	0	0	0	0	0.01333	0	0	0	0	0	0	0	0	0	0	0	0.002994	0	0.002577	0	0	0	0	0	0	0	0	0	0.007463	0	0	0	0	0.00365	0	0	0	0	0	0	0	0	0	0
chr3	1.87E+08	C	T	rs748010083	MASP1	24.9	0.783	0.000768	10	2	0	0	0	0.003012	0.01	0	0	0	0	0	0	0	0	0	0	0	0	0	0	0	0	0	0	0	0	0	0	0	0	0	0	0	0	0	0	0	0	0	0	0.003106	0	0	0.006667	0	0	0.003067	0.01524	0	0.003165	0	0	0	0.003247	0	0	0	0	0	0	0	0	0	0	0.003571	0	0	0	0	0	0	0	0	0	0	0	0	0.003968	0	0	0	0	0
chr3	1.87E+08	C	T	rs764178335	MASP1	25.6	0.805	0.000154	3	1	0	0	0	0	0	0	0	0	0	0	0	0	0	0	0	0.01471	0	0	0	0	0	0	0	0	0	0	0	0	0	0	0	0	0	0	0	0	0	0	0	0	0	0	0	0	0.003067	0	0	0	0	0	0	0	0	0	0	0	0	0	0	0	0	0	0	0	0	0.006667	0	0	0	0	0	0	0	0	0	0	0	0	0	0	0	0
chr3	1.86E+08	C	G	rs1484869809	LIPH	29.6	0.968	0.000102	1	1	0	0	0	0	0	0	0	0	0	0	0	0	0	0	0	0	0	0.01471	0	0	0	0	0	0	0	0	0	0	0	0	0	0	0	0	0	0	0	0	0	0	0	0	0	0	0	0	0	0	0	0	0	0	0	0	0	0	0	0	0	0	0	0	0	0	0	0	0	0	0	0	0	0	0	0	0	0	0	0	0	0	0	0
chr3	1.86E+08	G	A	rs371942576	LIPH	24.7	0.686	0.000102	1	1	0	0	0	0	0	0	0	0	0	0	0	0	0	0	0	0	0	0	0.0122	0	0	0	0	0	0	0	0	0	0	0	0	0	0	0	0	0	0	0	0	0	0	0	0	0	0	0	0	0	0	0	0	0	0	0	0	0	0	0	0	0	0	0	0	0	0	0	0	0	0	0	0	0	0	0	0	0	0	0	0	0	0	0
chr3	1.87E+08	C	T	rs199644328	TBCCD1	35	0.805	0.000102	1	1	0	0	0	0	0	0	0	0	0	0	0	0	0	0	0	0	0	0	0	0	0	0	0	0	0	0	0	0	0	0	0	0	0	0	0	0	0	0	0	0	0	0	0.01333	0	0	0	0	0	0	0	0	0	0	0	0	0	0	0	0	0	0	0	0	0	0	0	0	0	0	0	0	0	0	0	0	0	0	0	0	0	0	0
chr3	1.87E+08	G	A	rs1336160231	TBCCD1	29.5	0.92	0.000102	1	1	0	0.01667	0	0	0	0	0	0	0	0	0	0	0	0	0	0	0	0	0	0	0	0	0	0	0	0	0	0	0	0	0	0	0	0	0	0	0	0	0	0	0	0	0	0	0	0	0	0	0	0	0	0	0	0	0	0	0	0	0	0	0	0	0	0	0	0	0	0	0	0	0	0	0	0	0	0	0	0	0	0	0	0
chr3	1.89E+08	T	C	COSV57108772	LPP	32	0.957	0.000154	1	1	0	0	0	0	0	0	0	0	0	0	0	0	0	0	0	0.04412	0	0	0	0	0	0	0	0	0	0	0	0	0	0	0	0	0	0	0	0	0	0	0	0	0	0	0	0	0	0	0	0	0	0	0	0	0	0	0	0	0	0	0	0	0	0	0	0	0	0	0	0	0	0	0	0	0	0	0	0	0	0	0	0	0	0
chr3	1.90E+08	C	T	rs1452651956	TP63	33	0.708	0.000307	4	1	0	0	0	0	0	0	0	0	0	0	0	0	0	0	0	0	0	0	0	0	0	0	0.01562	0	0	0	0	0	0	0	0	0	0	0.005747	0	0	0	0	0	0	0	0	0	0	0	0	0	0	0	0	0	0	0.003247	0	0	0	0	0	0	0	0	0	0	0	0	0	0	0	0	0	0	0	0	0.004425	0	0	0	0	0	0	0	0
chr3	1.90E+08	G	A	rs141961866	CLDN1	28.3	0.687	0.000563	7	1	0	0	0	0	0	0	0	0	0	0	0	0	0	0	0	0	0	0	0	0	0	0	0	0	0	0	0	0.003012	0	0	0.004386	0	0	0	0	0	0.002976	0	0	0	0	0	0	0	0	0	0	0	0.003165	0	0	0	0	0	0	0	0	0.003247	0	0	0	0	0	0	0	0	0	0	0	0	0	0	0.003165	0	0.04032	0	0	0	0	0	0	0
chr3	1.93E+08	T	C	rs117555490	MB21D2	29.2	0.723	0.002201	19	8	0.02222	0.01667	0	0.009036	0	0.03425	0.007692	0	0	0	0.008065	0	0	0	0	0	0	0.01471	0	0	0	0	0	0	0.008475	0	0	0	0	0	0.008772	0	0.003546	0.005747	0	0	0	0	0.003311	0	0	0	0.01333	0	0	0	0.003049	0	0	0	0	0	0	0	0	0	0	0	0	0	0	0	0	0	0	0	0	0	0	0	0	0	0	0.004425	0	0	0.01587	0.01942	0.01504	0.003165	0	0
chr3	1.93E+08	C	T	rs367575948	PLAAT1	24.2	0.743	0.003122	32	9	0	0	0.01087	0	0	0	0	0.008929	0	0.006757	0.008065	0.01163	0.006061	0.01587	0	0	0	0.01471	0	0	0.01351	0	0.01562	0	0	0.009259	0	0.009036	0	0.01351	0	0	0.003546	0	0.009091	0	0	0.002732	0.009934	0.006211	0.006579	0	0	0	0.003067	0.009202	0.003049	0	0.003165	0.003125	0.003401	0.006211	0	0	0.01497	0.006098	0	0	0.002646	0	0	0	0	0	0	0.04	0	0	0	0	0.003497	0	0	0.004425	0	0	0	0	0	0	0	0
chr3	1.93E+08	G	A	rs768917544	PLAAT1	26.8	0.739	0.000358	1	1	0	0	0	0	0	0	0	0	0	0	0	0	0	0	0	0	0	0	0	0	0	0	0	0	0	0	0	0	0	0	0	0	0	0	0	0	0	0	0	0	0	0	0	0	0	0	0.02134	0	0	0	0	0	0	0	0	0	0	0	0	0	0	0	0	0	0	0	0	0	0	0	0	0	0	0	0	0	0	0	0	0	0	0
chr3	1.93E+08	C	T	rs74478656	ATP13A5	23.6	0.662	0.001484	15	3	0	0	0	0	0	0	0	0	0	0	0	0	0	0	0	0	0	0	0	0	0	0	0	0	0	0	0.009259	0.01205	0.02273	0	0	0	0	0	0	0	0	0	0	0.003106	0	0	0	0	0	0	0	0	0.003165	0.003125	0	0	0.006494	0	0	0.003049	0.005155	0.006494	0	0	0.008475	0	0	0	0	0	0	0	0	0.006849	0	0	0.003165	0	0.04839	0.005051	0	0	0	0	0	0
chr3	1.93E+08	G	A	rs74371245	ATP13A5	26.6	0.668	0.001024	11	2	0.03333	0	0	0	0	0	0	0	0	0	0	0	0	0	0	0	0	0	0	0	0	0	0	0	0	0.003086	0.003086	0.003012	0	0	0	0	0	0	0	0	0	0.01366	0	0.003106	0	0	0	0	0	0.003067	0	0	0	0	0	0	0	0	0	0	0.002577	0	0	0	0	0.003125	0	0	0	0	0	0	0	0	0.003497	0	0	0	0	0	0	0	0	0.003165	0	0
chr3	1.93E+08	A	C	rs75032809	ATP13A5	27.4	0.855	0.002969	25	10	0	0	0	0	0	0	0	0	0	0	0	0	0	0	0	0	0	0.007353	0.01829	0.01266	0	0	0	0	0	0	0	0	0	0	0	0.04717	0	0.002874	0.009091	0	0.002976	0	0	0	0	0	0	0	0.003067	0	0	0.009375	0.003165	0	0	0	0.003247	0	0.002994	0	0.002577	0	0.005291	0	0	0	0	0	0	0	0.007463	0.00838	0.01543	0.006849	0.003497	0	0	0	0	0.0101	0.0119	0.01456	0.03383	0.01582	0.01316	0
chr3	1.93E+08	C	T	-	ATP13A5	27.1	0.929	0.000154	1	1	0	0	0	0	0	0	0	0	0	0	0	0	0	0	0	0	0	0	0	0	0	0	0	0	0	0	0	0	0	0	0	0	0	0	0	0	0	0	0	0	0	0	0.02	0	0	0	0	0	0	0	0	0	0	0	0	0	0	0	0	0	0	0	0	0	0	0	0	0	0	0	0	0	0	0	0	0	0	0	0	0	0	0
chr3	1.93E+08	C	T	rs147928745	ATP13A5	25.6	0.915	0.000461	4	1	0	0	0	0	0	0	0	0	0.01829	0	0	0	0	0	0	0	0	0	0	0	0	0	0	0.003106	0	0	0	0	0	0	0	0	0	0	0	0	0	0	0	0	0.006579	0	0	0	0	0	0	0	0	0	0.003401	0	0	0	0	0	0	0	0	0	0	0	0	0	0	0	0	0	0	0	0	0	0	0	0	0	0	0	0	0	0	0
chr3	1.93E+08	G	C	COSV60871046	ATP13A5	23.9	0.762	0.000154	1	1	0	0	0	0	0	0	0	0	0	0	0	0	0	0	0	0	0	0	0	0	0	0	0	0	0	0	0	0	0	0	0	0	0	0	0	0	0	0	0	0	0	0	0	0	0	0	0	0	0	0	0	0	0	0	0	0	0	0	0	0	0	0	0	0	0	0	0	0	0	0	0	0	0	0	0.02419	0	0	0	0	0	0	0
chr3	1.93E+08	G	A	rs758418780	ATP13A4	27.8	0.688	0.000205	1	1	0	0	0	0	0	0	0	0	0	0	0	0	0	0	0	0	0	0	0	0	0	0	0	0	0	0	0	0	0	0	0	0	0	0	0	0	0	0	0	0	0	0	0	0	0	0	0	0	0	0	0	0	0	0	0	0	0	0	0	0	0	0.0125	0	0	0	0	0	0	0	0	0	0	0	0	0	0	0	0	0	0	0	0
chr3	1.93E+08	C	T	rs768044159	ATP13A4	26	0.95	0.000819	12	1	0	0	0	0	0	0	0	0	0	0	0	0	0	0	0	0	0	0	0	0	0	0	0	0	0	0	0.003086	0.003012	0.03409	0	0	0	0	0.008621	0	0	0	0.002732	0	0	0	0	0	0	0.003067	0	0	0	0	0	0.003401	0	0.003247	0	0	0	0	0.003247	0	0	0.008475	0.003125	0	0	0	0	0	0.002793	0	0	0	0	0	0	0	0	0	0	0	0	0	0
chr3	1.94E+08	A	C	-	OPA1	24.1	0.762	0.000205	1	1	0	0	0	0	0	0	0	0	0	0	0	0	0	0	0	0	0	0	0	0	0	0	0	0	0	0	0	0	0	0	0	0	0	0	0	0	0	0	0	0	0	0	0	0	0	0	0	0	0	0	0	0	0	0	0	0	0	0	0	0	0	0	0	0	0	0	0	0	0	0	0	0	0	0	0	0	0	0.01942	0	0	0	0
chr3	1.94E+08	C	T	rs778998909	OPA1	32	0.887	0.000205	1	1	0	0	0	0	0	0	0	0	0	0	0	0	0	0	0	0	0	0	0	0	0	0	0	0	0	0	0	0	0	0	0	0	0	0	0	0	0	0	0	0	0	0	0	0	0	0	0	0	0	0	0	0	0	0	0	0	0	0	0	0	0	0	0	0	0	0	0	0	0	0	0	0	0	0	0	0	0	0	0	0	0	0.03571
chr3	1.94E+08	G	A	rs190889432	ATP13A3	32	0.746	0.007883	51	19	0	0	0	0	0	0	0.007692	0	0.009146	0.04054	0.004032	0.01744	0.03636	0.007937	0	0	0.01786	0.007353	0.006098	0	0.01351	0	0.03125	0.01863	0	0.02469	0.05556	0.009036	0.04545	0	0	0.009434	0.01064	0.002874	0.01818	0.003205	0.005952	0.005464	0.003311	0	0	0	0	0.0119	0.003067	0.01227	0.003049	0.00625	0	0.003125	0.0102	0.003106	0.003247	0.009554	0	0	0.005155	0.003247	0.01058	0.01899	0	0.009375	0.006173	0.003571	0.007143	0	0.007463	0.01397	0.003086	0	0	0	0.01899	0.00885	0.008065	0.005051	0.007937	0	0	0	0	0
chr3	1.95E+08	C	T	rs375794353	LSG1	28.7	0.657	0.000768	11	1	0	0	0	0	0	0	0	0	0	0	0	0	0	0	0	0	0	0	0	0.01899	0	0	0	0.003106	0	0	0	0	0	0	0	0	0.003546	0	0.009091	0	0	0	0	0	0	0	0	0	0	0	0.003049	0	0	0	0	0.006211	0	0.003185	0	0	0	0	0.005291	0	0	0	0	0	0	0	0	0	0	0	0	0.00365	0	0	0	0.005051	0	0.004854	0	0	0	0
chr3	1.95E+08	C	A	rs200655440	LSG1	25.3	0.656	0.002099	25	5	0	0	0	0	0	0	0	0.01786	0	0.01014	0.0121	0	0	0	0.003472	0	0.004464	0	0	0	0	0	0	0.003106	0.008475	0.01235	0.01543	0.003012	0	0	0	0	0	0	0	0	0	0	0	0.003106	0	0	0	0	0.003067	0.003067	0.003049	0.00625	0	0	0	0	0	0.003185	0	0	0.002577	0.003247	0	0	0.008475	0	0.006173	0	0	0	0.007463	0.005587	0	0	0	0	0.006329	0.004425	0	0.005051	0	0	0	0	0	0
chr3	1.95E+08	T	C	rs772721753	LSG1	28	0.713	0.000563	3	1	0	0	0	0.003012	0	0	0	0	0	0	0.004032	0	0	0	0	0	0	0	0	0.05063	0	0	0	0	0	0	0	0	0	0	0	0	0	0	0	0	0	0	0	0	0	0	0	0	0	0	0	0	0	0	0	0	0	0	0	0	0	0	0	0	0	0	0	0	0	0	0	0	0	0	0	0	0	0	0	0	0	0	0	0	0	0
chr3	1.95E+08	G	A	rs751815854	LSG1	32	0.665	0.000461	2	1	0	0	0	0	0	0	0	0	0	0	0	0	0	0	0	0	0	0	0	0	0	0	0	0	0	0	0	0	0	0	0	0	0	0	0	0.02564	0	0	0	0	0	0	0	0	0	0	0	0	0	0	0	0	0	0	0	0.003049	0	0	0	0	0	0	0	0	0	0	0	0	0	0	0	0	0	0	0	0	0	0	0	0	0	0
chr3	1.95E+08	G	T	rs146856473	LSG1	28.5	0.816	0.000358	3	2	0	0	0	0	0.01	0	0	0	0	0	0	0	0	0	0	0	0	0	0	0	0	0	0	0	0	0	0	0	0	0	0	0	0	0	0	0.01603	0	0	0	0	0	0	0	0	0	0	0	0	0	0	0	0.003106	0	0	0	0	0	0	0	0	0	0	0	0	0	0	0	0	0	0	0	0	0	0	0	0	0	0	0	0	0	0
chr3	1.95E+08	G	A	-	LSG1	32	0.66	0.000154	1	1	0	0	0	0	0	0	0	0	0	0	0	0	0	0	0	0	0	0	0	0	0	0	0	0	0	0	0	0	0	0.02027	0	0	0	0	0	0	0	0	0	0	0	0	0	0	0	0	0	0	0	0	0	0	0	0	0	0	0	0	0	0	0	0	0	0	0	0	0	0	0	0	0	0	0	0	0	0	0	0	0	0	0	0
chr3	1.95E+08	G	T	rs553464240	FAM43A	32	0.702	0.002355	27	4	0	0	0	0.003012	0	0	0	0	0	0	0	0	0	0	0	0	0	0	0	0	0	0	0	0	0.008475	0.003086	0	0	0	0	0	0	0	0	0.009091	0	0	0.002732	0	0	0.01316	0.01493	0	0.003968	0.003067	0.003067	0	0	0	0	0	0	0.003247	0.009554	0.002994	0.003049	0.005155	0.006494	0.005291	0	0	0	0	0	0.007143	0	0.007463	0.002793	0.009259	0.006849	0	0.00365	0	0.004425	0.06452	0	0	0	0	0.003165	0.03947	0
chr3	1.93E+08	A	G	rs1716350137	PLAAT1	25.9	0.962	0.000102	1	1	0	0	0	0	0	0	0	0	0	0	0	0	0	0	0	0	0	0	0	0	0	0	0	0	0	0	0	0	0	0	0	0	0	0	0	0	0	0	0	0	0	0	0	0	0	0	0	0	0	0	0	0	0	0	0	0	0	0	0	0	0	0	0	0	0	0	0	0	0	0	0	0	0	0	0	0	0	0	0	0	0.02632	0
chr3	1.96E+08	G	T	COSV57377396	TNK2	25.2	0.708	0.000205	2	1	0	0	0	0	0	0	0	0	0	0	0	0	0	0	0	0	0	0	0	0	0	0	0	0	0	0	0	0	0	0	0.01316	0	0	0	0	0	0	0	0	0	0	0	0	0	0	0	0	0	0	0	0	0	0	0	0	0	0	0	0	0	0	0	0	0	0	0	0	0	0	0	0	0	0	0	0	0	0.003968	0	0	0	0	0
chr3	1.96E+08	C	T	rs1283331208	TNK2	26.9	0.911	0.000154	2	1	0	0	0	0	0	0	0	0	0	0	0	0	0	0	0	0	0	0.007353	0.0122	0	0	0	0	0	0	0	0	0	0	0	0	0	0	0	0	0	0	0	0	0	0	0	0	0	0	0	0	0	0	0	0	0	0	0	0	0	0	0	0	0	0	0	0	0	0	0	0	0	0	0	0	0	0	0	0	0	0	0	0	0	0	0
chr3	1.96E+08	G	C	-	TFRC	28.2	0.645	0.000358	1	1	0	0	0	0	0	0	0	0	0	0	0	0	0	0	0	0	0	0	0	0	0	0	0	0	0	0	0	0	0	0	0	0	0	0	0	0	0	0	0	0	0	0	0	0	0	0	0	0	0	0	0	0	0	0	0	0	0	0	0	0	0	0	0	0	0	0.04667	0	0	0	0	0	0	0	0	0	0	0	0	0	0	0	0
chr3	1.97E+08	G	A	rs1231984430	RNF168	25.2	0.695	0.000461	4	2	0	0	0.005435	0.01506	0.02	0	0.007692	0	0	0	0	0	0	0	0	0	0	0	0	0	0	0	0	0	0	0	0	0	0	0	0	0	0	0	0	0	0	0	0	0	0	0	0	0	0	0	0	0	0	0	0	0	0	0	0	0	0	0	0	0	0	0	0	0	0	0	0	0	0	0	0	0	0	0	0	0	0	0	0	0	0	0
chr3	1.98E+08	A	C	rs1275825395	LRCH3	32	0.738	0.000358	5	2	0	0.025	0	0	0	0	0	0	0	0	0	0	0	0	0	0	0	0	0.006098	0	0	0	0.01562	0	0.008475	0	0	0	0	0	0	0	0	0	0	0	0	0	0	0	0	0	0	0	0	0.003067	0	0	0	0	0	0	0	0	0	0	0	0	0	0	0	0	0	0	0	0	0	0	0	0	0	0	0	0	0	0	0	0	0	0	0	0
chr3	1.98E+08	C	G	rs770589838	LRCH3	22.8	0.901	0.000154	2	1	0	0	0	0	0	0	0	0	0	0	0	0	0	0	0	0	0	0	0.0122	0	0	0	0	0	0	0	0	0	0	0	0	0	0	0	0	0	0	0	0	0	0	0	0	0	0	0	0	0	0	0	0	0	0	0	0	0	0.002577	0	0	0	0	0	0	0	0	0	0	0	0	0	0	0	0	0	0	0	0	0	0	0	0	0
chr3	1.96E+08	C	A	rs764926717	TNK2	26.4	0.731	0.000102	1	1	0	0	0	0	0	0	0	0	0	0	0	0	0	0	0	0	0	0	0	0	0	0	0	0	0	0	0	0	0	0	0	0	0	0	0	0	0	0	0	0	0	0	0	0	0	0	0	0	0	0	0	0	0	0	0	0	0	0	0	0	0	0	0	0	0	0	0	0	0	0	0	0	0	0	0	0	0	0	0	0	0	0.01786
chr3	1.96E+08	G	A	rs776653681	UBXN7	28.3	0.663	0.000102	1	1	0.01111	0	0	0	0	0	0	0	0	0	0	0	0	0	0	0	0	0	0	0	0	0	0	0	0	0	0	0	0	0	0	0	0	0	0	0	0	0	0	0	0	0	0	0	0	0	0	0	0	0	0	0	0	0	0	0	0	0	0	0	0	0	0	0	0	0	0	0	0	0	0	0	0	0	0	0	0	0	0	0	0	0
chr3	1.97E+08	G	A	rs1773046525	DLG1	33	0.7	0.000102	1	1	0	0	0	0	0	0	0	0	0	0	0	0	0	0	0	0.02941	0	0	0	0	0	0	0	0	0	0	0	0	0	0	0	0	0	0	0	0	0	0	0	0	0	0	0	0	0	0	0	0	0	0	0	0	0	0	0	0	0	0	0	0	0	0	0	0	0	0	0	0	0	0	0	0	0	0	0	0	0	0	0	0	0	0
chr4	625894	G	A	rs1299406502	PDE6B	24.5	0.681	0.000614	4	1	0	0	0	0	0	0	0	0	0	0	0	0	0	0	0	0	0	0	0	0	0	0	0	0	0	0	0	0	0	0	0	0	0	0	0	0	0	0	0	0	0	0	0	0	0	0	0	0	0.003165	0	0	0	0	0.003185	0	0	0	0.003247	0	0	0	0	0.02778	0	0	0	0	0	0	0	0	0	0	0	0	0	0	0	0	0	0	0
chr4	625924	C	T	rs537263212	PDE6B	25.9	0.677	0.002713	21	4	0	0	0	0	0	0	0	0	0	0.003378	0	0.005814	0	0	0	0	0.004464	0	0	0	0	0	0	0.01242	0	0.003086	0.05864	0	0	0	0	0	0	0.002874	0	0	0	0	0	0	0	0.007463	0	0	0	0.006135	0	0.0125	0	0	0.003401	0.003106	0.003247	0.003185	0	0	0.007732	0	0.002646	0	0	0	0.006173	0	0	0	0.007463	0.002793	0	0	0.003497	0	0.01266	0	0	0	0	0	0	0	0	0
chr4	626011	G	A	rs749657417	PDE6B	27.7	0.737	0.000154	1	1	0.01111	0	0	0	0	0	0	0	0	0	0	0	0	0	0	0	0	0	0	0	0	0	0	0	0	0	0	0	0	0	0	0	0	0	0	0	0	0	0	0	0	0	0	0	0	0	0	0	0	0	0	0	0	0	0	0	0	0	0	0	0	0	0	0	0	0	0	0	0	0	0	0	0	0	0	0	0	0	0	0	0	0
chr4	657429	G	T	COSV55324099	PDE6B	31	0.783	0.000154	1	1	0	0	0	0	0	0	0	0	0	0	0	0	0	0	0	0	0	0	0	0	0	0	0	0	0	0	0	0	0	0	0	0.0283	0	0	0	0	0	0	0	0	0	0	0	0	0	0	0	0	0	0	0	0	0	0	0	0	0	0	0	0	0	0	0	0	0	0	0	0	0	0	0	0	0	0	0	0	0	0	0	0	0	0
chr4	657477	G	A	rs560334464	PDE6B	29.4	0.66	0.001587	23	2	0.01667	0	0	0.003012	0	0	0	0	0.006098	0	0	0	0.00303	0.007937	0	0	0	0	0	0.006329	0	0	0	0	0.008475	0	0.003086	0	0	0	0	0	0.007092	0.002874	0	0.00641	0	0	0	0.003106	0.006579	0	0	0	0	0	0	0	0.003165	0.00625	0	0	0.003247	0	0	0	0	0	0	0.01266	0.008475	0	0	0	0	0	0	0.005587	0	0.006849	0	0	0	0	0	0.005051	0.003968	0.004854	0	0	0	0
chr4	662144	G	A	rs190470432	PDE6B	25.5	0.784	0.00041	5	1	0	0	0	0	0	0	0	0	0	0	0	0	0	0	0	0	0	0	0	0	0	0	0	0	0	0	0	0	0	0	0	0	0.003546	0	0	0	0	0	0	0	0	0	0	0	0	0	0	0.003125	0	0	0	0	0	0	0	0	0	0	0.002646	0	0	0.003125	0	0.01429	0	0	0	0	0	0	0	0	0	0	0	0	0	0	0	0	0	0
chr4	662198	G	A	rs777799273	PDE6B	24.8	0.888	0.000256	2	1	0	0	0	0	0	0	0	0	0	0	0	0	0	0	0	0	0	0	0	0	0	0	0	0	0	0	0	0	0	0	0	0	0	0	0	0	0	0	0	0	0	0	0	0	0	0	0	0	0.003165	0	0	0	0	0	0.01198	0	0	0	0	0	0	0	0	0	0	0	0	0	0	0	0	0	0	0	0	0	0	0	0	0	0	0
chr4	664136	A	T	rs770670867	PDE6B	31	0.795	0.000461	5	3	0.01667	0	0	0.003012	0.03	0	0	0	0	0	0	0	0	0	0	0	0	0	0	0.006329	0	0	0	0	0	0	0	0	0.01136	0	0	0	0	0	0	0	0	0	0	0	0	0	0	0	0	0	0	0	0	0	0	0	0	0	0	0	0	0	0	0	0	0	0	0	0	0	0	0	0	0	0	0	0	0	0	0	0	0	0	0	0	0
chr4	666606	G	A	rs145124626	PDE6B	28.3	0.763	0.001536	19	2	0	0	0	0	0	0	0	0.008929	0	0	0	0	0.00303	0	0	0	0	0	0.0122	0	0	0	0	0	0.008475	0.003086	0	0	0	0	0	0	0	0.008621	0	0	0.002976	0.002732	0.006623	0.003106	0.006579	0	0	0	0.006135	0.01227	0	0	0	0.003125	0	0.006211	0	0	0.005988	0	0	0.003247	0	0	0	0	0	0	0	0	0	0.002793	0	0	0	0.007299	0	0	0	0	0	0	0	0	0	0
chr4	678740	A	C	-	MYL5	25.4	0.669	0.000205	1	1	0.02222	0	0	0	0	0	0	0	0	0	0	0	0	0	0	0	0	0	0	0	0	0	0	0	0	0	0	0	0	0	0	0	0	0	0	0	0	0	0	0	0	0	0	0	0	0	0	0	0	0	0	0	0	0	0	0	0	0	0	0	0	0	0	0	0	0	0	0	0	0	0	0	0	0	0	0	0	0	0	0	0	0
chr4	947843	G	A	rs755453723	TMEM175	28.5	0.793	0.000205	2	1	0	0	0	0	0	0	0	0	0	0	0	0	0	0	0	0	0	0	0	0	0	0	0	0	0	0	0	0	0	0	0	0	0	0	0	0	0	0	0	0	0	0	0	0	0	0	0	0	0	0	0	0	0	0	0	0	0	0	0	0	0	0	0	0.007143	0	0	0	0	0	0	0	0	0	0	0	0	0	0	0	0	0.02632	0
chr4	988981	A	G	rs199622307	SLC26A1	24.1	0.86	0.001331	14	2	0	0	0	0	0	0	0	0	0	0	0	0	0.006061	0	0	0	0	0	0	0	0	0	0	0	0	0	0	0.003012	0	0	0	0	0	0	0	0	0	0.01093	0	0.003106	0	0	0	0	0.006135	0.003067	0	0	0	0.003125	0	0	0.003247	0	0	0.003049	0.005155	0	0	0.006329	0	0	0.01543	0	0	0	0.007463	0	0.006173	0	0	0	0	0	0	0	0	0	0	0	0	0
chr4	989317	C	T	rs376289512	SLC26A1	24.5	0.71	0.000154	1	1	0	0	0	0	0	0	0	0	0	0	0.0121	0	0	0	0	0	0	0	0	0	0	0	0	0	0	0	0	0	0	0	0	0	0	0	0	0	0	0	0	0	0	0	0	0	0	0	0	0	0	0	0	0	0	0	0	0	0	0	0	0	0	0	0	0	0	0	0	0	0	0	0	0	0	0	0	0	0	0	0	0	0	0
chr4	989750	C	T	rs572968482	SLC26A1	24.8	0.817	0.000973	7	1	0	0	0	0	0	0	0	0	0	0	0.004032	0	0	0	0	0	0	0	0	0	0	0	0	0	0	0	0	0	0	0	0	0	0	0	0	0	0.002976	0	0	0	0	0	0	0	0	0	0.03963	0	0	0	0	0	0	0	0	0	0.002577	0.003247	0	0	0	0	0	0	0	0	0	0	0	0	0	0	0	0	0	0.005051	0	0.004854	0	0	0	0
chr4	989777	C	T	rs763875856	SLC26A1	23.8	0.651	0.000154	2	1	0	0	0	0	0	0	0	0	0	0	0	0	0	0	0	0	0	0	0	0	0	0	0	0	0	0	0	0	0	0	0	0.01887	0	0	0	0	0	0	0	0	0	0	0	0	0	0.003067	0	0	0	0	0	0	0	0	0	0	0	0	0	0	0	0	0	0	0	0	0	0	0	0	0	0	0	0	0	0	0	0	0	0	0	0
chr4	991390	G	A	rs762920004	SLC26A1	27.5	0.888	0.000154	2	1	0	0	0	0	0	0	0	0	0	0	0	0	0	0	0	0	0	0	0	0	0	0	0	0	0	0	0	0	0	0	0	0	0	0	0	0	0	0	0	0	0.01316	0.007463	0	0	0	0	0	0	0	0	0	0	0	0	0	0	0	0	0	0	0	0	0	0	0	0	0	0	0	0	0	0	0	0	0	0	0	0	0	0	0	0
chr4	1001846	G	T	rs546933529	IDUA	23.9	0.812	0.00645	46	15	0.03333	0.09167	0.01087	0.003012	0	0.006849	0	0.03571	0.01829	0.01689	0.02419	0	0	0.007937	0.003472	0	0.04464	0	0.0122	0	0	0.006757	0.03125	0.009317	0.008475	0.009259	0.003086	0.01205	0	0	0	0	0.003546	0	0.009091	0	0.0119	0	0	0.01553	0.006579	0	0.006667	0.007937	0.006135	0.006135	0	0	0.003165	0.009375	0	0.003106	0	0	0	0.003049	0.002577	0	0	0.006329	0.008475	0.00625	0.006173	0.02857	0.02857	0.006667	0	0.005587	0.006173	0	0.006993	0.00365	0	0	0	0.005051	0	0	0	0	0	0
chr4	1002037	T	C	rs555091763	IDUA	24.8	0.818	0.000512	4	1	0	0	0	0	0	0	0	0	0.006098	0	0	0	0	0	0.02083	0	0	0	0	0	0	0	0	0.003106	0	0	0	0	0	0	0	0	0	0	0	0	0	0	0	0	0	0	0	0	0.003067	0	0	0	0	0	0	0	0	0	0	0	0	0	0	0	0	0	0	0	0	0	0	0	0	0	0	0	0	0	0	0	0	0	0	0	0	0
chr4	1002447	A	G	-	IDUA	25.6	0.915	0.000256	2	1	0	0	0	0	0	0	0	0	0	0	0	0	0	0	0	0	0	0	0	0	0	0	0	0	0	0	0	0	0	0	0	0	0	0	0	0	0	0	0	0	0	0	0	0	0	0	0	0	0	0	0	0	0	0	0	0	0	0	0	0	0	0	0	0	0	0	0	0	0	0	0	0	0	0	0	0	0.01587	0.004854	0	0	0	0
chr4	1003104	G	A	-	IDUA	23.5	0.782	0.000154	1	1	0	0	0	0	0	0	0	0	0	0	0	0	0	0	0	0	0	0	0.01829	0	0	0	0	0	0	0	0	0	0	0	0	0	0	0	0	0	0	0	0	0	0	0	0	0	0	0	0	0	0	0	0	0	0	0	0	0	0	0	0	0	0	0	0	0	0	0	0	0	0	0	0	0	0	0	0	0	0	0	0	0	0	0
chr4	1804968	C	T	rs533045918	FGFR3	29.4	0.727	0.000819	7	3	0.005556	0	0	0.003012	0.02	0.0137	0	0	0	0	0	0	0	0	0	0	0	0	0	0	0	0	0	0	0	0	0	0	0	0	0	0	0	0	0	0.009615	0	0	0	0	0	0	0	0	0.003067	0	0	0	0	0	0	0	0	0	0	0	0	0	0	0	0	0	0.01852	0	0	0	0	0	0	0	0	0	0	0	0	0	0	0	0	0	0	0
chr4	1805455	G	A	rs144546453	FGFR3	23.2	0.676	0.000307	3	2	0	0	0	0	0	0	0	0	0	0	0	0	0	0	0	0	0	0	0	0	0	0	0	0	0	0	0	0	0	0	0	0	0	0	0	0	0	0	0	0	0	0	0	0	0	0	0.006098	0	0	0	0	0	0	0	0	0	0	0	0	0	0	0	0	0	0	0.01333	0	0	0	0.0137	0	0	0	0	0	0	0	0	0	0	0	0
chr4	1805654	G	A	rs762781471	FGFR3	29.4	0.843	0.000154	1	1	0	0	0	0	0	0	0	0	0	0	0	0	0	0	0	0	0	0	0	0	0	0	0	0	0	0	0	0	0	0	0	0	0	0	0	0	0	0	0	0	0	0	0	0	0	0	0	0	0	0	0	0	0	0	0	0	0	0	0	0	0	0	0	0	0	0	0	0	0	0.02055	0	0	0	0	0	0	0	0	0	0	0	0
chr4	1806093	G	A	rs200849753	FGFR3	31	0.663	0.000307	2	1	0	0	0	0	0	0	0	0	0.01524	0	0	0	0	0	0	0	0	0	0	0	0	0	0	0	0	0	0	0	0	0	0	0	0	0	0	0	0	0	0	0	0	0	0	0	0	0	0	0	0	0	0	0	0	0	0	0	0	0	0.002646	0	0	0	0	0	0	0	0	0	0	0	0	0	0	0	0	0	0	0	0	0	0	0
chr4	2157893	T	C	rs751284860	POLN	23.2	0.686	0.000614	4	2	0	0	0	0	0	0	0.007692	0	0	0	0	0	0	0	0	0	0	0.02206	0	0	0	0	0	0	0	0	0	0	0.07955	0	0	0	0	0	0.009091	0	0	0	0	0	0	0	0	0	0	0	0	0	0	0	0	0	0	0	0	0	0	0	0	0	0	0	0	0	0	0	0	0	0	0	0	0	0	0	0	0	0	0	0	0	0	0
chr4	2304643	C	T	rs570859638	ZFYVE28	23.1	0.835	0.000614	4	1	0	0	0	0	0	0	0	0	0	0	0	0	0	0	0	0	0	0	0	0	0	0	0	0	0	0	0	0	0	0	0	0	0	0	0	0.02564	0	0.002732	0.006623	0	0	0	0	0	0	0	0	0	0	0	0	0.003106	0	0	0	0	0	0	0	0	0	0	0	0	0	0	0	0	0	0	0	0	0	0	0	0	0	0	0	0	0	0
chr4	3022431	A	C	rs139428941	GRK4	29.2	0.912	0.000614	5	1	0	0	0	0	0	0	0	0	0	0	0	0	0	0	0	0	0	0	0	0	0	0	0	0	0	0	0	0	0	0	0	0	0	0	0	0	0	0	0	0	0	0	0	0	0	0	0.006098	0	0	0	0.003401	0	0	0	0.01497	0	0	0	0	0	0	0	0	0	0	0	0	0	0	0	0	0	0.006329	0.004425	0	0	0	0	0	0	0	0
chr4	3444144	G	T	rs759716394	HGFAC	23.1	0.834	0.000256	2	1	0	0	0	0	0	0	0	0	0	0	0	0	0	0	0	0	0	0	0	0	0	0	0	0	0	0	0.01235	0	0	0	0	0	0	0.002874	0	0	0	0	0	0	0	0	0	0	0	0	0	0	0	0	0	0	0	0	0	0	0	0	0	0	0	0	0	0	0	0	0	0	0	0	0	0	0	0	0	0	0	0	0	0	0	0
chr4	3444848	G	C	rs773163201	HGFAC	24.9	0.711	0.000665	5	2	0	0	0	0	0	0	0	0	0	0	0	0	0	0	0	0	0	0	0	0	0	0	0	0	0	0	0	0	0	0	0	0	0	0	0	0	0	0	0	0	0	0	0	0.02381	0	0	0	0	0	0.00625	0	0	0	0	0	0	0	0	0	0	0	0	0	0.007143	0.01429	0	0	0	0	0	0	0	0	0	0	0.005051	0	0	0	0	0	0
chr4	3473612	C	T	rs777229686	DOK7	27.3	0.699	0.000307	5	1	0	0	0	0	0.01	0	0	0	0	0	0	0	0	0	0	0	0	0.007353	0.006098	0	0	0	0	0	0	0	0	0	0	0	0	0	0	0	0	0	0	0	0	0	0	0	0	0	0.006135	0	0	0	0	0.003125	0	0	0	0	0	0	0	0	0	0	0	0	0	0	0	0	0	0	0	0	0	0	0	0	0	0	0	0	0	0	0	0
chr4	989587	C	T	rs761642769	SLC26A1	24.5	0.673	0.000102	2	1	0	0	0	0	0	0	0	0	0	0	0	0	0	0	0	0	0	0	0	0	0	0	0	0	0	0	0	0	0	0	0	0	0	0	0	0	0	0	0	0	0	0	0	0	0	0	0	0	0.003165	0	0	0	0	0	0	0	0	0	0	0	0	0	0	0	0	0	0	0	0	0	0	0	0	0	0	0	0	0	0	0	0.01316	0
chr4	989675	C	T	rs557184715	SLC26A1	22.5	0.675	0.000102	1	1	0	0	0	0	0	0	0	0.01786	0	0	0	0	0	0	0	0	0	0	0	0	0	0	0	0	0	0	0	0	0	0	0	0	0	0	0	0	0	0	0	0	0	0	0	0	0	0	0	0	0	0	0	0	0	0	0	0	0	0	0	0	0	0	0	0	0	0	0	0	0	0	0	0	0	0	0	0	0	0	0	0	0	0
chr4	989894	C	T	-	SLC26A1	24.4	0.918	0.000102	1	1	0	0	0.01087	0	0	0	0	0	0	0	0	0	0	0	0	0	0	0	0	0	0	0	0	0	0	0	0	0	0	0	0	0	0	0	0	0	0	0	0	0	0	0	0	0	0	0	0	0	0	0	0	0	0	0	0	0	0	0	0	0	0	0	0	0	0	0	0	0	0	0	0	0	0	0	0	0	0	0	0	0	0	0
chr4	2043891	C	T	rs750273469	NICOL1	25.1	0.706	0.000102	1	1	0	0	0	0	0	0	0	0	0	0	0	0	0	0	0	0	0	0	0	0	0	0	0	0	0	0	0	0	0	0	0	0	0	0	0	0	0	0	0	0	0	0	0	0	0	0	0	0	0	0	0	0	0	0	0	0	0	0	0	0	0	0	0	0	0	0.01333	0	0	0	0	0	0	0	0	0	0	0	0	0	0	0	0
chr4	2085736	G	A	rs755590673	POLN	24	0.705	0.000102	1	1	0	0	0	0	0	0	0	0	0	0	0	0	0	0	0	0	0	0	0.0122	0	0	0	0	0	0	0	0	0	0	0	0	0	0	0	0	0	0	0	0	0	0	0	0	0	0	0	0	0	0	0	0	0	0	0	0	0	0	0	0	0	0	0	0	0	0	0	0	0	0	0	0	0	0	0	0	0	0	0	0	0	0	0
chr4	2894682	G	T	COSV53270415	ADD1	26.7	0.763	0.000102	1	1	0	0	0	0	0	0	0	0.01786	0	0	0	0	0	0	0	0	0	0	0	0	0	0	0	0	0	0	0	0	0	0	0	0	0	0	0	0	0	0	0	0	0	0	0	0	0	0	0	0	0	0	0	0	0	0	0	0	0	0	0	0	0	0	0	0	0	0	0	0	0	0	0	0	0	0	0	0	0	0	0	0	0	0
chr4	3444905	T	C	rs1410349346	HGFAC	26.7	0.799	0.000102	1	1	0	0	0	0	0	0	0	0	0	0	0	0	0	0	0	0	0	0	0	0	0	0	0	0	0	0	0	0	0	0	0	0	0	0	0	0	0	0	0	0	0	0.01493	0	0	0	0	0	0	0	0	0	0	0	0	0	0	0	0	0	0	0	0	0	0	0	0	0	0	0	0	0	0	0	0	0	0	0	0	0	0	0	0
chr4	3446275	G	A	rs748135083	HGFAC	25.2	0.854	0.000102	1	1	0.01111	0	0	0	0	0	0	0	0	0	0	0	0	0	0	0	0	0	0	0	0	0	0	0	0	0	0	0	0	0	0	0	0	0	0	0	0	0	0	0	0	0	0	0	0	0	0	0	0	0	0	0	0	0	0	0	0	0	0	0	0	0	0	0	0	0	0	0	0	0	0	0	0	0	0	0	0	0	0	0	0	0
chr4	3493470	G	C	-	DOK7	24.7	0.653	0.000102	1	1	0	0	0	0	0	0	0	0	0	0	0	0	0	0	0	0	0	0	0	0	0	0	0	0	0	0	0	0	0	0	0	0	0	0	0	0	0	0	0	0	0	0	0	0	0	0	0	0	0	0	0	0	0	0	0	0	0	0	0	0	0	0	0	0	0	0.01333	0	0	0	0	0	0	0	0	0	0	0	0	0	0	0	0
chr4	4387705	C	T	rs142822048	NSG1	26.7	0.836	0.005631	46	13	0	0	0	0	0	0	0.007692	0	0.006098	0.006757	0.0121	0	0.006061	0	0.01042	0	0.004464	0	0	0	0	0	0	0	0.02542	0.006173	0	0.003012	0	0.006757	0.004386	0.009434	0	0.01724	0	0.003205	0.005952	0	0	0.009317	0	0.01493	0	0.003968	0.009202	0.003067	0	0.009375	0.003165	0.00625	0.006803	0.009317	0.00974	0.006369	0	0.009146	0.005155	0.003247	0.002646	0.006329	0.04237	0.003125	0.006173	0	0	0.04	0	0.005587	0.003086	0.0137	0.01748	0.02555	0.01899	0.01327	0.008065	0.0101	0	0	0	0	0	0
chr4	4860357	C	A	rs104893854	MSX1	25.1	0.844	0.002099	15	4	0.005556	0	0	0.009036	0	0.0137	0.007692	0	0	0	0	0	0	0	0	0	0	0	0.006098	0	0	0	0	0	0	0	0	0	0	0	0.008772	0	0.003546	0.002874	0.009091	0	0.005952	0	0	0	0	0	0	0	0	0	0	0	0	0	0	0	0	0	0	0	0	0	0	0	0	0	0	0	0	0	0	0.002793	0	0	0	0	0	0	0	0	0.003968	0.02427	0.05263	0.01582	0	0
chr4	5628715	A	G	rs113869406	EVC2	25.4	0.656	0.000256	2	1	0	0	0	0	0	0	0	0	0	0	0	0	0	0	0	0	0	0	0	0	0	0	0	0	0	0	0	0	0	0	0	0	0	0	0	0	0	0	0	0	0	0	0	0	0	0	0	0	0	0	0	0	0	0	0	0	0	0	0	0	0.008475	0.0125	0	0	0	0	0	0	0	0	0	0	0	0	0	0	0	0	0	0	0	0
chr4	5839594	G	A	rs776501083	CRMP1	25.8	0.738	0.000256	1	1	0	0	0	0	0	0	0	0	0	0	0	0	0	0	0	0	0	0	0	0	0	0	0	0	0	0	0	0	0	0	0	0	0	0	0	0	0	0	0	0	0	0	0	0	0	0	0	0	0	0	0	0	0	0	0	0	0	0	0	0	0	0.01562	0	0	0	0	0	0	0	0	0	0	0	0	0	0	0	0	0	0	0	0
chr4	6291313	A	C	rs41264699	WFS1	24	0.695	0.008753	53	24	0	0	0	0	0	0	0	0.01786	0.01524	0.02365	0.01613	0.005814	0.00303	0.01587	0.006944	0	0.004464	0	0	0	0.1014	0	0.01562	0.009317	0.008475	0.0216	0.01235	0.003012	0	0	0	0	0.01064	0.008621	0	0	0.005952	0.002732	0.003311	0.01553	0.01316	0.007463	0	0.003968	0.003067	0.003067	0.02134	0.01875	0.006329	0.009375	0.02721	0.009317	0.003247	0.01274	0.005988	0.006098	0.007732	0.01623	0.007937	0	0.01695	0.009375	0	0.003571	0	0.02667	0.007463	0.01676	0.0216	0.006849	0.01748	0.01825	0.009494	0.0177	0	0	0.007937	0	0	0	0	0
chr4	6301089	C	G	rs35031397	WFS1	22.5	0.799	0.001126	14	2	0	0	0	0	0	0	0	0	0.006098	0	0	0	0	0.007937	0.01389	0	0	0	0	0	0	0	0	0	0	0	0	0	0	0	0	0	0	0	0	0	0	0	0.003311	0.003106	0	0	0	0	0.003067	0.003067	0	0.003125	0.006329	0.003125	0	0	0	0	0	0.003049	0	0	0	0	0	0	0	0	0	0	0	0	0	0	0.006993	0.01095	0.003165	0	0	0	0	0	0	0	0	0
chr4	6301626	C	T	rs144993516	WFS1	25	0.677	0.000461	8	1	0	0	0	0	0	0	0	0	0	0	0	0	0	0.007937	0	0	0	0	0	0	0	0	0	0.003106	0	0	0	0	0	0	0	0	0	0	0	0	0.002976	0	0	0	0	0	0	0	0.003067	0	0	0.003125	0	0	0	0	0	0	0	0	0	0.003247	0	0	0	0	0	0	0	0	0	0	0	0	0.006993	0	0	0	0	0	0	0	0	0	0.01316	0
chr4	6301672	C	T	rs769320560	WFS1	25.9	0.886	0.000358	4	1	0	0	0	0	0	0	0	0	0	0.003378	0.004032	0	0.00303	0	0	0	0.01786	0	0	0	0	0	0	0	0	0	0	0	0	0	0	0	0	0	0	0	0	0	0	0	0	0	0	0	0	0	0	0	0	0	0	0	0	0	0	0	0	0	0	0	0	0	0	0	0	0	0	0	0	0	0	0	0	0	0	0	0	0	0	0	0	0
chr4	6301752	C	T	rs201064551	WFS1	26.7	0.817	0.000717	8	2	0	0	0	0	0	0	0.007692	0	0	0	0	0	0	0	0	0	0	0	0	0	0	0	0	0	0	0	0	0	0	0	0	0	0	0	0	0	0	0	0.003311	0	0	0	0	0	0	0	0	0	0	0	0	0	0	0	0	0	0.002577	0	0	0	0	0	0	0	0	0	0	0	0	0	0	0.00365	0	0	0	0	0	0	0.007519	0.006329	0.02632	0.03571
chr4	6301762	G	A	rs1379923762	WFS1	26.8	0.89	0.000358	1	1	0	0	0	0	0	0	0	0	0	0	0	0	0	0	0	0	0	0	0	0	0	0	0	0	0	0	0	0.02108	0	0	0	0	0	0	0	0	0	0	0	0	0	0	0	0	0	0	0	0	0	0	0	0	0	0	0	0	0	0	0	0	0	0	0	0	0	0	0	0	0	0	0	0	0	0	0	0	0	0	0	0	0	0
chr4	6301824	G	A	rs757027394	WFS1	22.8	0.73	0.000256	4	1	0	0	0	0	0	0	0	0	0	0	0	0	0	0	0	0	0	0	0	0	0	0	0.01562	0	0	0	0	0	0	0	0	0	0	0	0	0	0.005952	0	0	0	0	0	0	0	0	0	0	0	0	0.003125	0	0.003106	0	0	0	0	0	0	0	0	0	0	0	0	0	0	0	0	0	0	0	0	0	0	0	0	0	0	0	0	0	0
chr4	6301848	C	T	rs112967046	WFS1	27.7	0.797	0.00041	4	1	0	0	0.005435	0	0	0	0	0	0	0	0	0	0.006061	0	0	0	0	0	0	0	0	0	0	0	0.008475	0	0	0	0	0	0	0	0	0	0	0	0	0	0	0	0	0	0	0	0	0	0	0	0	0	0	0	0	0	0	0	0	0	0	0	0	0.0125	0	0	0	0	0	0	0	0	0	0	0	0	0	0	0	0	0	0	0	0
chr4	6301902	C	T	rs201888856	WFS1	27.1	0.792	0.001945	9	3	0.01667	0	0.005435	0	0	0	0	0.008929	0	0	0	0	0	0	0	0	0	0	0	0	0	0	0	0	0	0	0	0	0	0	0	0	0	0.002874	0	0.08654	0	0	0	0	0.01316	0	0.006667	0	0.003067	0	0	0	0.003165	0	0	0	0	0	0	0	0	0	0	0	0	0	0	0	0	0	0	0	0	0	0	0	0	0	0	0	0	0	0	0	0	0
chr4	6302013	C	T	rs769107352	WFS1	24.1	0.867	0.000154	3	1	0	0	0	0	0	0	0	0	0	0	0	0	0	0.007937	0	0	0.004464	0	0	0	0	0	0.01562	0	0	0	0	0	0	0	0	0	0	0	0	0	0	0	0	0	0	0	0	0	0	0	0	0	0	0	0	0	0	0	0	0	0	0	0	0	0	0	0	0	0	0	0	0	0	0	0	0	0	0	0	0	0	0	0	0	0	0
chr4	6302247	C	T	rs35932623	WFS1	27.1	0.758	0.007013	50	20	0	0	0.0163	0.01205	0	0	0	0.01786	0.009146	0.01689	0.0121	0	0.02121	0	0.003472	0	0.01339	0.01471	0.006098	0	0	0.05405	0	0.01242	0.008475	0.003086	0.006173	0.006024	0	0.05405	0.004386	0	0	0	0.009091	0.01282	0.008929	0.005464	0	0	0.006579	0.02239	0.006667	0.003968	0.006135	0.006135	0.006098	0	0	0.00625	0.01361	0.003106	0.003247	0.009554	0.005988	0.006098	0.002577	0.006494	0.01058	0	0	0.00625	0.0216	0.007194	0.01429	0	0.01493	0	0.009259	0	0.006993	0.01095	0.009494	0	0	0.0202	0	0	0	0	0	0
chr4	6302398	G	A	rs56393026	WFS1	24.8	0.877	0.000563	8	1	0	0	0.01087	0	0	0	0	0	0	0.003378	0	0.005814	0	0	0	0	0	0	0	0	0	0	0	0	0	0	0	0.006024	0	0	0	0	0	0	0	0	0	0	0	0	0	0	0	0	0	0	0	0	0	0.003125	0	0	0	0	0	0	0	0	0	0	0	0	0	0	0	0	0	0	0	0	0	0	0	0	0	0	0.007937	0.004854	0	0.003165	0	0
chr4	6578483	A	C	-	MAN2B2	23.6	0.826	0.000154	2	1	0	0	0	0	0	0	0	0	0	0	0	0	0	0	0	0	0	0	0	0	0	0	0	0	0	0	0	0	0	0	0	0	0	0	0	0	0	0	0	0	0	0	0	0	0	0	0	0	0	0	0	0	0	0	0	0	0.002577	0	0	0	0	0	0	0	0	0	0	0	0	0	0	0	0	0	0	0	0	0	0	0	0	0.01786
chr4	6598201	C	A	rs73209757	MAN2B2	24.5	0.814	0.001331	20	4	0	0	0	0.003012	0.01	0	0	0	0	0	0.004032	0	0	0	0	0.02941	0	0.01471	0	0	0	0	0	0.006211	0	0.003086	0.003086	0	0	0	0	0	0	0	0	0	0	0.005464	0	0	0	0	0	0	0.006135	0	0	0.003125	0.003165	0	0.003401	0.003106	0	0.003185	0	0	0	0	0	0	0	0	0	0	0.007143	0	0	0.002793	0	0	0	0.00365	0	0	0.01613	0.005051	0	0	0	0	0	0
chr4	6610049	G	A	rs201063577	MAN2B2	21.4	0.72	0.000256	3	1	0	0	0	0	0	0	0	0	0	0	0	0	0	0	0	0	0	0	0.01829	0	0	0	0	0	0	0	0	0	0	0	0	0	0	0	0	0	0	0	0	0	0	0	0	0	0	0	0	0	0	0	0	0	0	0	0	0	0.002577	0	0	0	0	0	0	0	0	0	0	0	0	0	0	0	0	0	0	0	0	0	0	0.003165	0	0
chr4	6611179	T	C	rs550228278	MAN2B2	23.8	0.775	0.000921	8	2	0	0	0	0	0	0	0	0	0	0	0	0	0	0	0	0	0	0	0	0	0	0	0	0	0	0	0	0	0	0	0	0	0	0	0	0	0	0	0	0	0	0	0	0	0	0	0	0	0	0.02188	0	0	0	0.003185	0.002994	0	0.005155	0	0	0.02532	0	0	0	0	0.007143	0	0	0.002793	0	0	0	0	0	0.004425	0	0	0	0	0	0	0	0
chr4	6614296	G	T	rs772040309	MAN2B2	24.4	0.755	0.00041	5	1	0	0	0	0	0	0	0	0	0	0.01014	0	0	0	0.007937	0	0	0.004464	0	0	0	0	0	0	0	0	0.003086	0	0.006024	0	0	0	0	0	0	0	0	0	0	0	0	0	0	0	0	0	0	0	0	0	0	0	0	0	0	0	0	0	0	0	0	0	0	0	0	0	0	0	0	0	0	0	0	0	0	0	0	0	0	0	0	0	0
chr4	4860253	C	A	-	MSX1	22.1	0.677	0.000102	1	1	0	0	0	0	0	0	0	0	0	0	0	0	0	0	0	0	0	0.01471	0	0	0	0	0	0	0	0	0	0	0	0	0	0	0	0	0	0	0	0	0	0	0	0	0	0	0	0	0	0	0	0	0	0	0	0	0	0	0	0	0	0	0	0	0	0	0	0	0	0	0	0	0	0	0	0	0	0	0	0	0	0	0	0
chr4	5839678	C	T	-	CRMP1	27.8	0.824	0.000102	1	1	0	0	0	0	0	0	0.01538	0	0	0	0	0	0	0	0	0	0	0	0	0	0	0	0	0	0	0	0	0	0	0	0	0	0	0	0	0	0	0	0	0	0	0	0	0	0	0	0	0	0	0	0	0	0	0	0	0	0	0	0	0	0	0	0	0	0	0	0	0	0	0	0	0	0	0	0	0	0	0	0	0	0	0
chr4	5861080	C	T	COSV100271743	CRMP1	26.9	0.725	0.000102	1	1	0	0	0	0	0	0	0	0	0	0	0	0	0	0	0	0	0	0	0	0	0.01351	0	0	0	0	0	0	0	0	0	0	0	0	0	0	0	0	0	0	0	0	0	0	0	0	0	0	0	0	0	0	0	0	0	0	0	0	0	0	0	0	0	0	0	0	0	0	0	0	0	0	0	0	0	0	0	0	0	0	0	0	0
chr4	6289048	C	A	-	WFS1	24	0.888	0.000102	1	1	0	0	0	0	0	0	0	0	0	0	0	0	0	0	0	0	0	0	0.0122	0	0	0	0	0	0	0	0	0	0	0	0	0	0	0	0	0	0	0	0	0	0	0	0	0	0	0	0	0	0	0	0	0	0	0	0	0	0	0	0	0	0	0	0	0	0	0	0	0	0	0	0	0	0	0	0	0	0	0	0	0	0	0
chr4	6301501	C	T	rs144492050	WFS1	20.3	0.79	0.000102	1	1	0	0	0	0	0	0	0	0	0	0	0	0.01163	0	0	0	0	0	0	0	0	0	0	0	0	0	0	0	0	0	0	0	0	0	0	0	0	0	0	0	0	0	0	0	0	0	0	0	0	0	0	0	0	0	0	0	0	0	0	0	0	0	0	0	0	0	0	0	0	0	0	0	0	0	0	0	0	0	0	0	0	0	0
chr4	6301989	C	T	rs71526458	WFS1	26.9	0.929	0.000102	2	1	0	0	0	0	0.01	0	0	0	0	0	0	0	0	0	0.003472	0	0	0	0	0	0	0	0	0	0	0	0	0	0	0	0	0	0	0	0	0	0	0	0	0	0	0	0	0	0	0	0	0	0	0	0	0	0	0	0	0	0	0	0	0	0	0	0	0	0	0	0	0	0	0	0	0	0	0	0	0	0	0	0	0	0	0
chr4	6302061	C	T	rs138127684	WFS1	26.1	0.772	0.000102	1	1	0	0	0	0	0	0	0	0	0	0	0	0	0	0	0	0	0	0	0	0	0	0	0	0	0	0	0	0	0	0	0	0	0	0	0	0	0	0	0	0	0	0	0	0	0	0	0	0	0	0	0	0	0	0	0	0	0	0	0	0	0.01695	0	0	0	0	0	0	0	0	0	0	0	0	0	0	0	0	0	0	0	0	0
chr4	6597143	C	T	rs755126148	MAN2B2	23.4	0.659	0.000102	1	1	0	0	0	0	0	0	0	0	0	0	0	0	0	0	0	0	0	0	0.0122	0	0	0	0	0	0	0	0	0	0	0	0	0	0	0	0	0	0	0	0	0	0	0	0	0	0	0	0	0	0	0	0	0	0	0	0	0	0	0	0	0	0	0	0	0	0	0	0	0	0	0	0	0	0	0	0	0	0	0	0	0	0	0
chr4	6598253	A	G	rs777342074	MAN2B2	23.5	0.708	0.000102	1	1	0	0	0	0	0	0	0	0	0	0	0	0	0	0	0	0	0	0	0	0	0	0	0	0	0	0	0	0	0	0	0	0	0	0	0	0	0	0	0	0	0	0	0	0	0	0	0	0	0	0	0	0	0	0	0	0	0	0	0	0	0	0	0	0	0	0.01333	0	0	0	0	0	0	0	0	0	0	0	0	0	0	0	0
chr4	6609985	G	A	rs767569985	MAN2B2	25.7	0.857	0.000102	1	1	0	0	0	0	0	0	0	0	0	0	0	0	0	0	0	0	0	0	0	0	0	0	0	0	0	0	0	0	0	0	0	0	0	0	0.01818	0	0	0	0	0	0	0	0	0	0	0	0	0	0	0	0	0	0	0	0	0	0	0	0	0	0	0	0	0	0	0	0	0	0	0	0	0	0	0	0	0	0	0	0	0	0	0
chr4	8227451	C	T	rs777629373	SH3TC1	23.9	0.776	0.000154	2	1	0	0	0	0	0	0	0	0	0	0	0	0	0	0	0	0	0	0	0	0	0	0	0	0	0	0	0	0	0	0	0	0	0	0	0	0	0	0	0	0	0.01316	0	0	0	0	0	0	0	0	0	0	0	0	0	0	0	0	0	0	0.006329	0	0	0	0	0	0	0	0	0	0	0	0	0	0	0	0	0	0	0	0	0	0
chr4	8233457	G	C	rs146668114	SH3TC1	25.7	0.747	0.003122	8	6	0	0	0	0	0	0.03425	0	0	0	0	0	0	0	0	0	0	0	0	0	0	0	0	0	0	0	0	0	0	0	0	0.04386	0	0	0	0	0	0	0	0.003311	0.003106	0	0	0	0	0	0	0	0	0	0	0	0	0	0	0	0	0	0	0	0	0	0	0	0	0	0	0	0	0	0	0	0	0	0	0	0	0.0873	0.03883	0.02632	0.01899	0	0
chr4	8237506	C	T	rs748691097	SH3TC1	26.6	0.8	0.000819	3	2	0	0	0	0	0	0	0	0	0	0	0	0	0	0	0	0	0	0	0	0	0.06081	0.03378	0	0	0	0	0	0.003012	0	0	0	0	0	0	0	0	0	0	0	0	0	0	0	0	0	0	0	0	0	0	0	0	0	0	0	0	0	0	0	0	0	0	0	0	0	0	0	0	0	0	0	0	0	0	0	0	0	0	0	0	0	0
chr4	8237567	A	C	rs571519965	SH3TC1	25.2	0.804	0.000614	7	1	0	0	0	0	0	0	0	0.008929	0.003049	0	0	0	0	0	0.003472	0	0	0	0	0	0	0	0	0	0	0	0	0	0	0	0	0	0	0	0	0	0	0	0	0	0	0	0	0	0	0.003067	0	0	0	0	0	0	0	0	0	0	0	0	0	0	0.008475	0	0	0.02143	0	0	0	0	0	0	0	0	0	0	0	0	0	0	0	0.003165	0	0
chr4	8240756	G	A	rs141783565	SH3TC1	25.9	0.737	0.000921	11	2	0	0	0	0	0	0	0	0	0	0	0	0	0	0	0	0	0	0	0	0	0	0	0	0	0	0	0	0.003012	0	0	0	0	0	0	0	0	0	0.002732	0	0.003106	0	0	0	0.003968	0	0	0	0.003125	0	0	0.003401	0	0	0	0	0	0	0	0.002646	0.006329	0.008475	0.01875	0	0	0	0	0	0	0	0	0	0	0	0	0	0.0101	0	0	0	0	0	0
chr4	8286598	G	A	rs140379328	HTRA3	26.2	0.937	0.001024	15	1	0	0	0	0	0	0	0	0	0.003049	0	0	0	0	0	0.003472	0	0.004464	0	0	0	0	0	0	0	0	0	0	0	0	0	0	0	0	0.002874	0	0	0	0	0	0.006211	0	0	0	0	0	0	0	0	0	0	0	0.003106	0	0	0.002994	0.003049	0	0.003247	0	0.006329	0	0	0	0	0	0.006667	0	0.002793	0	0	0.006993	0.0146	0.003165	0	0	0	0	0	0	0	0	0
chr4	8389245	G	C	rs145751243	ACOX3	22.6	0.647	0.00041	6	1	0	0	0	0	0	0	0	0	0	0	0	0	0	0	0	0	0	0	0.006098	0	0	0	0	0	0	0	0	0	0	0	0	0	0	0	0	0	0	0	0	0	0	0	0	0	0	0	0	0	0	0	0	0	0	0	0	0.003049	0	0	0	0	0.008475	0	0	0	0	0	0	0.002793	0	0	0.01049	0.00365	0	0	0	0	0	0	0	0	0	0
chr4	8397070	C	T	rs1039399302	ACOX3	24.1	0.818	0.000154	1	1	0	0	0	0	0	0	0	0	0	0.01014	0	0	0	0	0	0	0	0	0	0	0	0	0	0	0	0	0	0	0	0	0	0	0	0	0	0	0	0	0	0	0	0	0	0	0	0	0	0	0	0	0	0	0	0	0	0	0	0	0	0	0	0	0	0	0	0	0	0	0	0	0	0	0	0	0	0	0	0	0	0	0	0
chr4	8410313	A	C	-	ACOX3	28.7	0.974	0.000256	1	1	0	0	0	0	0	0	0	0	0	0	0	0	0	0	0	0	0	0	0	0	0	0	0	0	0	0	0	0	0	0	0	0	0	0	0	0	0	0	0	0	0	0	0	0	0	0	0	0	0	0	0	0	0	0	0	0	0	0	0	0	0	0	0	0	0	0	0	0	0	0	0	0	0	0	0.04032	0	0	0	0	0	0	0
chr4	9887617	A	G	rs771735303	SLC2A9	26.5	0.867	0.000973	12	2	0.005556	0	0	0.006024	0	0	0	0	0	0.003378	0.008065	0.005814	0	0	0	0	0.008929	0	0	0	0	0	0.01562	0	0	0	0.01235	0	0	0	0	0	0	0	0	0	0	0	0	0.003106	0	0	0	0	0.003067	0	0	0	0	0	0	0	0	0	0.005988	0	0	0	0	0	0	0	0	0	0	0	0	0.002793	0	0	0	0	0	0	0	0	0	0	0	0	0	0
chr4	9908344	A	T	rs748838061	SLC2A9	32	0.751	0.001433	14	3	0	0	0	0.006024	0	0	0	0	0.003049	0	0	0.005814	0	0.007937	0.003472	0	0	0.007353	0	0	0	0.02027	0	0	0	0.003086	0	0.003012	0.02273	0.06757	0	0	0	0	0	0	0	0	0	0	0	0	0	0	0.003067	0	0	0	0	0.003125	0	0	0	0	0	0	0	0	0	0	0	0.00625	0	0	0	0	0	0	0	0	0	0	0	0	0	0	0	0	0	0	0	0
chr4	9980627	C	T	rs561633150	SLC2A9	26.4	0.807	0.002662	22	9	0	0	0	0	0	0	0	0	0	0	0	0	0.00303	0	0.003472	0	0	0	0	0	0	0	0	0.003106	0	0.009259	0	0.01205	0	0.01351	0	0	0	0	0	0	0	0	0	0	0	0	0	0	0	0.006135	0	0.025	0	0.0125	0	0	0.003247	0	0	0	0.005155	0	0.01058	0.01266	0	0.00625	0	0.01071	0.02857	0	0	0	0	0	0.003497	0.007299	0.003165	0.004425	0.008065	0.0101	0	0	0	0	0	0
chr4	8282509	C	T	-	HTRA3	23.4	0.791	0.000102	1	1	0	0	0	0	0.02	0	0	0	0	0	0	0	0	0	0	0	0	0	0	0	0	0	0	0	0	0	0	0	0	0	0	0	0	0	0	0	0	0	0	0	0	0	0	0	0	0	0	0	0	0	0	0	0	0	0	0	0	0	0	0	0	0	0	0	0	0	0	0	0	0	0	0	0	0	0	0	0	0	0	0	0	0
chr4	8306086	C	T	rs137866031	HTRA3	23.4	0.833	0.000102	2	1	0	0	0	0	0	0	0	0	0	0	0	0	0	0	0	0	0	0	0.006098	0	0	0	0	0	0	0	0	0	0.01136	0	0	0	0	0	0	0	0	0	0	0	0	0	0	0	0	0	0	0	0	0	0	0	0	0	0	0	0	0	0	0	0	0	0	0	0	0	0	0	0	0	0	0	0	0	0	0	0	0	0	0	0	0
chr4	13460812	T	C	rs747031958	RAB28	29.2	0.895	0.000102	1	1	0	0	0	0	0	0	0	0	0	0	0	0	0	0	0	0	0	0	0	0	0	0	0	0	0	0	0	0	0	0	0	0	0	0	0	0	0	0	0	0	0	0	0	0	0	0	0	0	0	0	0	0	0	0	0	0	0	0	0	0	0	0	0	0	0.01429	0	0	0	0	0	0	0	0	0	0	0	0	0	0	0	0	0
chr4	15533245	A	G	rs144439937	CC2D2A	25.6	0.683	0.001843	22	5	0	0	0	0	0	0	0.007692	0	0	0.003378	0	0	0	0	0	0	0	0	0	0	0	0	0	0	0	0	0	0	0	0	0	0	0	0.002874	0	0	0.005952	0	0.003311	0	0	0	0	0.0119	0.003067	0	0	0.003125	0	0.003125	0.006803	0.009317	0	0.003185	0	0.01524	0	0.003247	0	0.01266	0.008475	0	0	0	0	0	0	0	0	0.006849	0	0.007299	0	0.004425	0	0.01515	0	0	0	0.003165	0.01316	0
chr4	15540994	C	T	rs199768782	CC2D2A	26.1	0.955	0.009367	62	25	0.005556	0	0.005435	0.006024	0.03	0	0.01538	0	0.003049	0.01351	0.02419	0.005814	0.02424	0	0.003472	0	0.004464	0	0	0.01899	0.02027	0	0	0.003106	0.01695	0.006173	0.003086	0.03012	0	0	0.004386	0.01887	0.01418	0.005747	0.009091	0.00641	0.0119	0.01639	0	0.02174	0.03947	0.007463	0	0.003968	0	0.006135	0.01524	0.00625	0.02848	0.003125	0.006803	0.01553	0.006494	0.006369	0.01796	0.01524	0.005155	0.01623	0.007937	0.03797	0.008475	0	0.0216	0.007143	0.007143	0.006667	0.007463	0.00838	0.01235	0	0.003497	0.00365	0.003165	0.004425	0.05645	0.005051	0.007937	0	0	0.003165	0	0
chr4	15580014	T	G	-	CC2D2A	29.2	0.814	0.000205	1	1	0	0	0	0	0	0	0	0	0	0	0	0	0	0	0	0	0	0	0	0	0	0	0	0	0	0	0	0	0	0	0	0	0	0	0	0	0	0	0	0	0	0	0	0	0	0	0	0	0	0	0	0	0	0	0	0	0	0	0	0	0	0	0	0	0	0	0	0	0	0	0	0	0	0	0	0	0	0	0	0	0	0.03571
chr4	15936340	C	T	-	FGFBP1	24.8	0.664	0.000205	2	1	0	0	0	0	0.03	0	0.007692	0	0	0	0	0	0	0	0	0	0	0	0	0	0	0	0	0	0	0	0	0	0	0	0	0	0	0	0	0	0	0	0	0	0	0	0	0	0	0	0	0	0	0	0	0	0	0	0	0	0	0	0	0	0	0	0	0	0	0	0	0	0	0	0	0	0	0	0	0	0	0	0	0	0	0
chr4	15984327	G	T	rs568361529	PROM1	26.4	0.805	0.002713	29	2	0	0	0	0	0.03	0	0	0	0	0	0.004032	0	0	0.007937	0	0	0.004464	0.007353	0	0.006329	0	0.07432	0	0	0.008475	0.009259	0	0.006024	0	0	0.004386	0	0	0.008621	0	0	0.008929	0.002732	0.006623	0.003106	0	0.007463	0	0	0.003067	0.003067	0	0	0	0	0	0	0.003247	0	0.005988	0	0.002577	0.003247	0	0	0	0	0	0	0	0.006667	0	0.002793	0.009259	0	0	0.007299	0.003165	0.004425	0	0	0	0	0	0	0	0
chr4	15998482	C	A	rs771981684	PROM1	27.2	0.868	0.000205	1	1	0	0	0	0	0	0	0	0	0	0	0	0	0	0	0	0	0	0	0	0	0	0	0	0	0	0	0	0	0	0	0	0	0	0	0	0	0	0	0	0	0	0	0	0	0	0	0	0	0	0	0	0	0	0	0	0	0	0	0	0	0	0	0	0	0	0	0	0	0	0	0	0	0	0	0.03226	0	0	0	0	0	0	0
chr4	17490711	T	C	rs1305093264	QDPR	25.9	0.864	0.000154	1	1	0	0.025	0	0	0	0	0	0	0	0	0	0	0	0	0	0	0	0	0	0	0	0	0	0	0	0	0	0	0	0	0	0	0	0	0	0	0	0	0	0	0	0	0	0	0	0	0	0	0	0	0	0	0	0	0	0	0	0	0	0	0	0	0	0	0	0	0	0	0	0	0	0	0	0	0	0	0	0	0	0	0	0
chr4	17515454	A	G	-	CLRN2	26.9	0.865	0.000154	2	1	0	0	0	0	0	0	0	0	0	0	0	0	0	0	0	0	0	0	0	0	0	0	0	0	0	0	0	0	0	0	0	0	0	0	0	0	0	0	0	0	0	0	0	0	0	0	0	0	0	0	0	0	0	0	0	0	0	0	0	0	0	0	0	0	0	0	0	0	0	0	0.006993	0	0	0	0	0	0	0	0	0	0.01316	0
chr4	17523007	G	C	rs777976596	CLRN2	27.2	0.954	0.000563	2	1	0	0	0	0	0	0	0	0	0	0	0	0	0	0	0	0	0	0	0	0	0	0	0	0	0	0.003086	0.03086	0	0	0	0	0	0	0	0	0	0	0	0	0	0	0	0	0	0	0	0	0	0	0	0	0	0	0	0	0	0	0	0	0	0	0	0	0	0	0	0	0	0	0	0	0	0	0	0	0	0	0	0	0	0	0
chr4	17604623	G	A	-	LAP3	32	0.771	0.000102	1	1	0	0.01667	0	0	0	0	0	0	0	0	0	0	0	0	0	0	0	0	0	0	0	0	0	0	0	0	0	0	0	0	0	0	0	0	0	0	0	0	0	0	0	0	0	0	0	0	0	0	0	0	0	0	0	0	0	0	0	0	0	0	0	0	0	0	0	0	0	0	0	0	0	0	0	0	0	0	0	0	0	0	0	0
chr4	20542596	C	T	rs376329517	SLIT2	26	0.906	0.000307	2	1	0	0	0	0	0	0	0	0	0	0	0	0	0	0	0	0	0	0	0	0	0	0	0	0	0	0	0	0.006024	0	0	0	0	0	0	0	0	0	0	0	0	0	0	0.02667	0	0	0	0	0	0	0	0	0	0	0	0	0	0	0	0	0	0	0	0	0	0	0	0	0	0	0	0	0	0	0	0	0	0	0	0	0	0	0
chr4	20553896	C	T	rs773585950	SLIT2	29.9	0.873	0.000154	2	2	0	0	0	0	0.01	0	0	0	0	0	0	0	0	0	0	0	0	0	0	0	0	0	0	0	0	0	0	0	0	0	0	0	0	0	0.01818	0	0	0	0	0	0	0	0	0	0	0	0	0	0	0	0	0	0	0	0	0	0	0	0	0	0	0	0	0	0	0	0	0	0	0	0	0	0	0	0	0	0	0	0	0	0	0
chr4	20598335	A	G	rs764943868	SLIT2	28.2	0.823	0.000819	7	1	0	0	0	0	0	0	0	0	0.003049	0	0	0.005814	0	0	0	0	0	0	0	0	0	0	0	0.003106	0	0	0.003086	0.003012	0	0	0	0	0	0	0	0	0	0	0	0	0	0	0	0	0	0	0	0	0	0	0	0	0	0	0	0	0	0	0	0	0	0	0.02469	0	0	0	0	0	0	0	0	0	0.009494	0	0	0	0	0	0	0	0	0
chr4	20542580	G	C	-	SLIT2	24.5	0.654	0.000102	1	1	0	0	0	0	0	0	0.01538	0	0	0	0	0	0	0	0	0	0	0	0	0	0	0	0	0	0	0	0	0	0	0	0	0	0	0	0	0	0	0	0	0	0	0	0	0	0	0	0	0	0	0	0	0	0	0	0	0	0	0	0	0	0	0	0	0	0	0	0	0	0	0	0	0	0	0	0	0	0	0	0	0	0	0
chr4	25003992	G	A	rs370642996	LGI2	27.7	0.752	0.000614	7	1	0	0	0	0	0	0	0	0	0.01524	0	0	0	0	0	0.003472	0	0	0	0	0	0	0	0	0	0	0.003086	0	0	0	0	0	0	0	0	0	0	0	0	0	0	0	0	0	0	0	0	0.006098	0.003125	0	0	0.003401	0	0	0	0	0	0	0	0	0	0	0	0	0	0	0	0	0	0	0	0	0.00365	0	0	0	0	0	0	0	0	0	0
chr4	25127287	G	A	rs370101229	SEPSECS	25.3	0.806	0.000512	4	2	0	0.04167	0.01087	0.006024	0	0	0	0	0	0	0	0	0	0	0	0	0	0	0	0	0	0	0	0	0	0	0	0	0	0	0	0	0	0	0	0	0	0	0	0	0.006579	0	0	0	0	0	0	0	0	0	0	0	0	0	0	0	0	0	0	0	0	0	0	0	0	0	0	0	0	0	0	0	0	0	0	0	0	0	0	0	0	0
chr4	25255120	C	T	-	PI4K2B	27.4	0.802	0.000154	1	1	0.01667	0	0	0	0	0	0	0	0	0	0	0	0	0	0	0	0	0	0	0	0	0	0	0	0	0	0	0	0	0	0	0	0	0	0	0	0	0	0	0	0	0	0	0	0	0	0	0	0	0	0	0	0	0	0	0	0	0	0	0	0	0	0	0	0	0	0	0	0	0	0	0	0	0	0	0	0	0	0	0	0	0
chr4	25333440	T	A	rs1019282461	ZCCHC4	25.8	0.735	0.000358	1	1	0	0	0	0	0	0	0	0	0.02134	0	0	0	0	0	0	0	0	0	0	0	0	0	0	0	0	0	0	0	0	0	0	0	0	0	0	0	0	0	0	0	0	0	0	0	0	0	0	0	0	0	0	0	0	0	0	0	0	0	0	0	0	0	0	0	0	0	0	0	0	0	0	0	0	0	0	0	0	0	0	0	0	0
chr4	25674561	G	A	rs115151720	SLC34A2	29.8	0.876	0.000461	7	2	0	0	0	0	0	0	0	0	0	0	0	0	0	0	0	0	0	0	0	0	0.01351	0	0	0	0	0.003086	0.003086	0	0	0.01351	0	0	0	0	0	0	0	0	0	0	0.006579	0	0	0	0	0	0	0.003125	0	0	0	0	0	0	0	0	0	0	0.002646	0	0	0	0	0	0	0	0	0	0	0	0	0	0	0	0	0	0	0	0	0	0	0
chr4	26481993	A	T	rs535374238	CCKAR	29.3	0.739	0.001945	25	2	0.005556	0	0	0.006024	0	0	0	0	0.003049	0.003378	0.004032	0.005814	0	0.007937	0.003472	0	0.004464	0	0	0.01266	0	0	0	0.003106	0.008475	0	0	0	0	0	0	0.009434	0.003546	0.02011	0	0	0.005952	0.002732	0	0	0	0	0	0.007937	0	0	0	0	0	0.003125	0	0	0	0	0.008982	0	0	0	0	0	0	0.003125	0	0.007143	0	0	0.007463	0	0.003086	0	0	0.00365	0	0	0	0	0	0	0	0	0	0
chr4	26485739	G	A	rs115021107	CCKAR	31	0.65	0.000614	7	1	0	0	0	0	0	0	0	0	0	0	0	0	0	0	0	0	0	0	0	0	0	0	0	0.003106	0	0	0	0.003012	0	0	0	0	0	0.002874	0	0	0	0	0	0	0	0	0	0	0	0	0	0	0.01582	0	0	0.006211	0	0	0	0.003049	0	0	0	0	0	0	0	0	0	0	0	0	0.003086	0	0	0	0	0	0	0	0	0	0	0	0	0
chr4	36158790	A	G	COSV58283959	ARAP2	24.8	0.664	0.000154	1	1	0	0.025	0	0	0	0	0	0	0	0	0	0	0	0	0	0	0	0	0	0	0	0	0	0	0	0	0	0	0	0	0	0	0	0	0	0	0	0	0	0	0	0	0	0	0	0	0	0	0	0	0	0	0	0	0	0	0	0	0	0	0	0	0	0	0	0	0	0	0	0	0	0	0	0	0	0	0	0	0	0	0	0
chr4	36229323	C	A	rs776253446	ARAP2	24.1	0.645	0.000154	2	1	0	0	0	0	0	0	0	0.01786	0	0	0	0	0	0.007937	0	0	0	0	0	0	0	0	0	0	0	0	0	0	0	0	0	0	0	0	0	0	0	0	0	0	0	0	0	0	0	0	0	0	0	0	0	0	0	0	0	0	0	0	0	0	0	0	0	0	0	0	0	0	0	0	0	0	0	0	0	0	0	0	0	0	0	0
chr4	37439202	T	C	rs556772563	NWD2	23.8	0.713	0.000614	2	2	0	0	0	0	0	0	0	0	0	0	0	0	0	0	0	0	0	0	0	0	0	0	0	0	0	0	0	0	0	0	0	0	0	0	0	0	0	0	0	0	0	0	0	0	0	0	0	0	0	0.025	0	0	0	0	0	0	0	0	0	0.02532	0	0	0	0	0	0	0	0	0	0	0	0	0	0	0	0	0	0	0	0	0	0
chr4	37837534	C	T	rs746878882	PGM2	27.1	0.781	0.000358	4	1	0	0	0	0	0	0	0	0	0	0	0	0	0	0	0	0	0	0	0	0	0	0	0	0.003106	0	0	0	0	0	0	0	0	0	0	0	0	0	0.005464	0	0	0	0	0	0	0	0	0	0	0	0	0	0	0	0	0	0	0	0	0.002646	0	0	0	0	0	0	0	0	0	0	0	0	0.01095	0	0	0	0	0	0	0	0	0	0
chr4	37845697	C	G	-	PGM2	26.2	0.665	0.000256	1	1	0	0	0	0	0	0	0	0	0	0	0	0	0	0	0	0	0	0	0	0	0	0	0	0	0	0	0	0	0	0	0	0	0	0	0	0	0	0	0	0	0	0	0	0	0	0	0	0	0	0	0	0	0	0	0	0	0	0	0	0	0	0.01562	0	0	0	0	0	0	0	0	0	0	0	0	0	0	0	0	0	0	0	0
chr4	38115931	C	T	rs780900876	TBC1D1	32	0.701	0.000205	1	1	0	0	0	0	0	0	0	0	0	0	0	0	0	0	0	0	0	0	0	0	0	0	0	0	0	0	0	0	0	0	0	0	0.01418	0	0	0	0	0	0	0	0	0	0	0	0	0	0	0	0	0	0	0	0	0	0	0	0	0	0	0	0	0	0	0	0	0	0	0	0	0	0	0	0	0	0	0	0	0	0	0	0	0
chr4	38798060	A	G	rs772007988	TLR1	26.7	0.721	0.000358	4	2	0	0	0	0	0	0	0	0	0	0	0	0	0	0	0	0	0	0	0	0	0	0	0	0	0	0.003086	0	0.003012	0	0	0	0	0	0	0	0	0	0	0	0	0	0	0	0.0119	0	0	0	0	0	0	0	0	0	0	0	0	0	0	0	0	0	0	0	0	0.01429	0	0	0	0	0	0	0	0	0	0	0	0	0	0	0	0	0
chr4	39113166	A	G	-	KLHL5	28.7	0.929	0.000154	1	1	0	0	0	0	0	0	0	0	0	0	0	0	0	0	0	0	0	0	0	0	0	0.02027	0	0	0	0	0	0	0	0	0	0	0	0	0	0	0	0	0	0	0	0	0	0	0	0	0	0	0	0	0	0	0	0	0	0	0	0	0	0	0	0	0	0	0	0	0	0	0	0	0	0	0	0	0	0	0	0	0	0	0	0
chr4	39224999	T	C	rs749672769	WDR19	25.4	0.913	0.000358	4	1	0	0	0	0	0	0	0	0	0	0	0	0	0	0	0	0	0	0	0	0	0	0	0	0	0	0	0	0	0	0	0	0.009434	0	0	0	0	0	0	0	0	0	0	0	0	0	0	0	0	0.003165	0	0	0	0	0	0	0	0	0	0	0	0	0	0	0	0	0	0	0	0	0	0	0	0	0	0	0	0	0	0.003759	0.01266	0	0
chr4	39232225	G	A	rs775642065	WDR19	27.8	0.916	0.000256	4	1	0	0	0	0	0	0	0	0	0	0	0	0	0	0	0	0.01471	0	0	0	0	0	0	0	0	0	0	0	0	0	0	0	0	0	0	0	0	0	0	0	0	0	0	0	0	0	0	0	0	0	0.003125	0	0	0	0	0	0	0.002577	0	0	0.006329	0	0	0	0	0	0	0	0	0	0	0	0	0	0	0	0	0	0	0	0	0	0
chr4	39295650	C	T	rs749239449	RFC1	25.7	0.81	0.000205	3	1	0	0	0	0	0	0	0	0	0	0	0	0.01163	0	0	0	0	0.004464	0	0	0	0	0	0	0	0	0	0	0	0	0	0	0	0	0	0	0	0	0	0	0	0	0	0	0	0	0	0	0	0	0	0	0	0	0	0.002994	0	0	0	0	0	0	0	0	0	0	0	0	0	0	0	0	0	0	0	0	0	0	0	0	0	0	0
chr4	39302823	T	C	rs1359115561	RFC1	28	0.653	0.000461	1	1	0	0	0	0	0	0	0	0	0	0	0	0	0	0	0	0	0	0	0	0	0.06081	0	0	0	0	0	0	0	0	0	0	0	0	0	0	0	0	0	0	0	0	0	0	0	0	0	0	0	0	0	0	0	0	0	0	0	0	0	0	0	0	0	0	0	0	0	0	0	0	0	0	0	0	0	0	0	0	0	0	0	0	0
chr4	39447026	T	C	rs566226497	KLB	32	0.74	0.000921	14	1	0	0	0	0.003012	0	0	0	0.008929	0	0	0	0	0	0	0	0	0.004464	0	0	0	0	0	0.01562	0	0	0	0	0	0	0	0	0	0.003546	0	0	0	0	0.002732	0	0	0	0	0	0	0	0	0	0	0	0	0	0.009317	0	0.003185	0.002994	0.003049	0.005155	0.003247	0	0	0	0.00625	0	0	0	0	0	0	0	0	0	0	0	0	0	0	0	0	0	0.003165	0	0
chr4	39460878	T	G	-	LIAS	28.4	0.715	0.000154	1	1	0	0	0	0	0	0	0	0	0	0	0	0	0	0	0	0	0	0	0	0	0	0	0	0	0	0	0	0	0	0	0	0	0	0	0	0	0	0	0	0	0	0	0	0	0	0	0	0	0	0	0	0	0	0	0	0	0	0	0	0	0	0	0	0	0	0	0	0	0	0.0137	0	0	0	0	0	0	0	0	0	0	0	0
chr4	40348968	C	T	rs554771896	CHRNA9	23.2	0.764	0.001075	14	2	0	0	0	0	0	0	0	0	0	0	0	0	0	0	0	0	0	0	0	0.01266	0	0	0	0	0	0	0	0	0	0	0.004386	0	0	0.002874	0	0	0.0119	0.002732	0.003311	0	0	0	0	0	0.006135	0.003067	0.003049	0.003125	0.003165	0	0	0	0.003247	0	0	0.009146	0	0	0	0	0	0	0	0.003571	0	0	0	0	0	0	0	0	0	0	0	0	0	0	0	0	0	0
chr4	40349055	G	A	rs149982893	CHRNA9	27.6	0.839	0.006347	47	13	0	0	0	0	0	0.006849	0.01538	0.008929	0.009146	0	0.01613	0	0.00303	0.007937	0.006944	0	0.01786	0.02206	0.0122	0	0.05405	0	0	0.006211	0.008475	0.009317	0.003086	0.003012	0	0	0.01316	0.0283	0.007092	0.01437	0	0.003205	0.01786	0.002732	0.01656	0.006211	0.006579	0	0	0	0.003067	0.009202	0.009146	0.003125	0.006329	0.003125	0	0.003106	0.003247	0	0.05389	0.006098	0	0.003247	0.005291	0	0	0	0	0	0	0.05333	0	0.00838	0.003086	0.006849	0.003497	0.007299	0	0	0	0.005051	0.003968	0	0	0	0	0
chr4	40354080	C	T	rs138544578	CHRNA9	24.8	0.715	0.000358	4	1	0	0	0	0	0	0	0	0	0	0	0	0	0	0	0	0	0	0	0	0	0	0	0	0	0	0	0	0	0	0	0	0	0	0	0	0	0	0	0	0	0	0	0	0	0	0	0	0	0	0	0	0	0	0	0	0	0	0	0.002646	0	0	0	0	0	0	0	0	0	0	0	0	0	0.003165	0	0	0.005051	0	0	0	0	0.01316	0
chr4	40354498	T	G	rs371532896	CHRNA9	27.5	0.804	0.008139	52	26	0	0	0.01087	0.006024	0	0	0	0.02679	0.006098	0.01351	0.0121	0.01744	0.00303	0.01587	0.006944	0	0.008929	0.007353	0.01829	0	0	0.006757	0.03125	0.01863	0	0.009259	0	0.01506	0	0	0.01316	0	0	0.01149	0.009091	0	0.02381	0.01639	0.003311	0.01553	0	0.02239	0	0	0	0.01227	0.03963	0.00625	0.01582	0.00625	0.006803	0.02484	0.006494	0.003185	0	0.0122	0.007732	0.00974	0.005291	0	0	0	0.003086	0.007143	0	0	0	0.01676	0.003086	0.0137	0.01748	0.01095	0.009494	0.00885	0.008065	0.0101	0.003968	0	0	0.003165	0	0
chr4	40349312	G	A	rs771575848	CHRNA9	29.2	0.826	0.000102	2	1	0	0	0	0	0	0	0	0	0	0	0	0	0	0	0	0	0	0	0	0	0	0	0	0	0	0	0	0	0	0	0	0	0	0	0	0	0	0	0	0	0	0	0	0	0	0	0	0	0	0	0	0	0	0	0	0	0	0	0	0	0	0	0	0	0	0	0	0	0	0	0	0	0	0	0	0	0	0	0	0	0.01316	0.008929
chr4	40349405	C	T	rs1160363459	CHRNA9	25.3	0.926	0.000102	1	1	0	0	0	0	0	0	0	0	0	0	0	0	0	0	0	0	0	0	0	0	0	0	0	0	0	0	0	0	0	0	0	0	0	0	0	0	0	0	0	0	0	0	0	0	0	0	0	0	0	0	0	0	0	0	0	0	0	0	0	0	0	0	0	0	0	0	0	0	0	0	0	0	0	0	0	0	0	0	0	0	0	0.01786
chr4	41938678	T	C	-	TMEM33	32	0.891	0.000154	1	1	0	0	0	0	0	0	0	0	0	0.01014	0	0	0	0	0	0	0	0	0	0	0	0	0	0	0	0	0	0	0	0	0	0	0	0	0	0	0	0	0	0	0	0	0	0	0	0	0	0	0	0	0	0	0	0	0	0	0	0	0	0	0	0	0	0	0	0	0	0	0	0	0	0	0	0	0	0	0	0	0	0	0	0
chr4	44448172	G	A	-	KCTD8	28.9	0.807	0.000154	1	1	0.01667	0	0	0	0	0	0	0	0	0	0	0	0	0	0	0	0	0	0	0	0	0	0	0	0	0	0	0	0	0	0	0	0	0	0	0	0	0	0	0	0	0	0	0	0	0	0	0	0	0	0	0	0	0	0	0	0	0	0	0	0	0	0	0	0	0	0	0	0	0	0	0	0	0	0	0	0	0	0	0	0	0
chr4	44689856	G	C	rs529641422	GUF1	29.4	0.952	0.003737	32	10	0	0	0	0	0	0	0	0.008929	0.0122	0.003378	0	0.01744	0.01818	0	0	0	0.01339	0	0	0	0	0	0.01562	0.01242	0.008475	0	0	0.006024	0	0	0	0	0	0.008621	0.01818	0	0.002976	0.005464	0.003311	0	0	0	0	0.003968	0.006135	0.006135	0.0122	0	0.003165	0.0125	0	0.003106	0.003247	0	0.002994	0.003049	0.007732	0.006494	0	0	0	0	0	0.01071	0	0	0.007463	0	0.006173	0	0.003497	0	0.006329	0	0	0	0	0	0	0	0	0
chr4	44689953	T	C	rs569246765	GUF1	27.3	0.665	0.001536	18	3	0	0	0	0	0	0	0.007692	0	0.003049	0.006757	0	0	0.00303	0.007937	0.003472	0	0.004464	0	0	0.02532	0	0	0	0	0.02542	0	0	0.003012	0	0.0473	0	0	0.003546	0.002874	0	0	0	0.002732	0	0	0	0	0	0	0	0.003067	0	0	0	0	0	0.003106	0.003247	0	0	0	0	0	0	0	0	0	0	0	0	0	0	0	0	0	0	0	0.003165	0	0	0	0	0	0	0	0	0
chr4	46965194	T	C	rs1415379032	GABRA4	25.9	0.663	0.000102	1	1	0	0	0	0	0	0.0137	0	0	0	0	0	0	0	0	0	0	0	0	0	0	0	0	0	0	0	0	0	0	0	0	0	0	0	0	0	0	0	0	0	0	0	0	0	0	0	0	0	0	0	0	0	0	0	0	0	0	0	0	0	0	0	0	0	0	0	0	0	0	0	0	0	0	0	0	0	0	0	0	0	0	0	0
chr4	46977528	T	G	-	GABRA4	26.1	0.676	0.000102	1	1	0	0	0	0	0	0	0	0.01786	0	0	0	0	0	0	0	0	0	0	0	0	0	0	0	0	0	0	0	0	0	0	0	0	0	0	0	0	0	0	0	0	0	0	0	0	0	0	0	0	0	0	0	0	0	0	0	0	0	0	0	0	0	0	0	0	0	0	0	0	0	0	0	0	0	0	0	0	0	0	0	0	0	0
chr4	47535919	A	G	-	ATP10D	26.1	0.884	0.000358	1	1	0	0	0	0	0	0	0	0	0	0	0	0	0	0	0	0	0	0	0	0	0	0	0	0	0	0	0	0	0	0.0473	0	0	0	0	0	0	0	0	0	0	0	0	0	0	0	0	0	0	0	0	0	0	0	0	0	0	0	0	0	0	0	0	0	0	0	0	0	0	0	0	0	0	0	0	0	0	0	0	0	0	0	0
chr4	47535949	C	T	rs138739908	ATP10D	28	0.691	0.002355	31	5	0	0	0.005435	0	0	0.006849	0	0.008929	0	0	0.004032	0.005814	0	0	0.003472	0	0.004464	0	0.0122	0	0	0	0.01562	0.003106	0.01695	0.003086	0.003086	0.006024	0	0	0	0	0	0.005747	0	0	0	0	0.009934	0	0	0	0.01333	0.007937	0.01227	0	0	0	0	0.00625	0	0.003106	0	0.003185	0	0.006098	0.002577	0.003247	0.002646	0	0	0	0	0	0	0	0	0.002793	0.003086	0	0.006993	0	0	0	0.008065	0.005051	0	0	0	0	0	0
chr4	47536854	G	A	rs770384605	ATP10D	29.8	0.797	0.000205	2	1	0	0	0	0.003012	0	0	0	0	0	0	0	0	0	0	0	0	0	0	0	0	0	0	0	0	0	0	0	0	0	0	0	0	0	0	0.02727	0	0	0	0	0	0	0	0	0	0	0	0	0	0	0	0	0	0	0	0	0	0	0	0	0	0	0	0	0	0	0	0	0	0	0	0	0	0	0	0	0	0	0	0	0	0	0
chr4	47680146	T	C	rs755958788	CORIN	25.2	0.729	0.000307	3	2	0	0	0	0	0	0	0	0	0	0	0	0	0	0	0	0	0	0	0	0	0	0	0	0	0	0	0	0	0	0	0	0	0	0	0	0	0	0	0	0	0	0	0	0	0	0	0	0	0	0	0	0	0	0	0	0	0	0	0	0.01899	0	0	0	0	0.01429	0	0	0	0	0	0	0	0	0	0	0.005051	0	0	0	0	0	0
chr4	47680177	G	A	rs746540737	CORIN	23.2	0.723	0.000154	2	1	0	0	0	0	0	0	0	0	0	0	0	0	0	0	0	0	0	0	0	0	0	0	0	0	0	0	0	0	0	0	0	0	0.003546	0	0	0	0	0	0	0	0	0	0	0	0	0	0	0	0	0	0	0	0	0	0	0	0	0	0	0	0	0	0	0	0	0	0	0	0	0.0137	0	0	0	0	0	0	0	0	0	0	0	0
chr4	47693000	A	G	rs147954639	CORIN	28.8	0.984	0.000154	1	1	0	0	0	0	0	0	0	0	0	0.01014	0	0	0	0	0	0	0	0	0	0	0	0	0	0	0	0	0	0	0	0	0	0	0	0	0	0	0	0	0	0	0	0	0	0	0	0	0	0	0	0	0	0	0	0	0	0	0	0	0	0	0	0	0	0	0	0	0	0	0	0	0	0	0	0	0	0	0	0	0	0	0	0
chr4	47937170	A	C	rs200583020	CNGA1	29.3	0.965	0.000154	2	1	0	0	0	0	0	0	0	0	0	0	0	0	0	0	0	0	0	0	0	0	0	0	0	0	0	0	0	0	0	0	0	0	0	0	0	0	0	0	0	0	0	0	0	0	0	0	0	0	0	0	0	0	0	0	0	0	0	0	0.002646	0	0	0	0	0	0	0	0	0	0	0	0	0	0	0	0	0	0	0	0	0	0.02632	0
chr4	47937535	G	A	rs62625014	CNGA1	24.7	0.821	0.000614	10	1	0	0	0	0	0	0	0	0	0	0	0	0	0	0	0	0	0	0	0	0	0	0	0	0	0	0	0.003086	0	0	0	0	0	0.003546	0.002874	0	0	0	0	0	0.003106	0	0.007463	0	0.003968	0	0	0	0	0	0	0	0.003106	0	0.003185	0	0	0	0	0.002646	0	0	0	0	0	0	0.02	0	0	0	0	0	0	0	0	0	0	0	0	0	0	0	0
chr4	48025310	G	A	rs138889509	NIPAL1	24.2	0.715	0.000973	12	2	0	0	0	0	0	0	0	0	0.003049	0.003378	0	0.005814	0	0	0.01389	0	0	0	0	0	0	0	0	0	0	0	0	0	0	0	0	0	0	0	0	0	0	0	0	0	0	0	0	0.003968	0	0.003067	0	0	0	0	0	0	0	0	0.005988	0	0	0	0.002646	0.006329	0	0	0	0	0	0	0	0	0	0	0	0	0.006329	0.00885	0	0.0101	0	0	0	0	0	0
chr4	48035723	A	C	rs754472159	NIPAL1	25.7	0.826	0.001126	18	2	0.005556	0	0.005435	0	0.01	0.006849	0.007692	0	0	0	0.004032	0	0	0	0	0	0	0	0	0	0	0	0	0	0	0	0	0	0	0	0	0	0.01064	0	0	0.003205	0.002976	0.002732	0	0.003106	0	0	0	0	0	0.003067	0	0.003125	0	0	0	0.009317	0	0.003185	0.002994	0	0	0	0.002646	0	0	0	0	0	0	0	0	0	0	0	0	0	0	0.004425	0	0	0	0	0	0	0	0
chr4	48035882	A	T	rs563604372	NIPAL1	25.2	0.914	0.004658	39	9	0.01111	0	0.01087	0	0.01	0.006849	0	0	0	0	0.004032	0	0	0	0.006944	0	0.004464	0.007353	0.006098	0	0	0	0	0.009317	0.008475	0.003086	0	0.006024	0	0	0.004386	0	0.01773	0	0.009091	0	0.008929	0.005464	0.009934	0.009317	0	0	0	0	0.006135	0	0.03659	0	0.003165	0.00625	0	0.003106	0.006494	0	0	0.006098	0	0.006494	0.007937	0	0.02542	0.0125	0.01852	0.003571	0	0	0	0	0.003086	0	0	0	0.009494	0.004425	0	0.0101	0	0.004854	0	0.003165	0	0
chr4	48138937	G	A	rs376411203	TEC	29.6	0.654	0.000205	3	1	0	0	0	0	0	0	0	0	0	0	0	0	0	0	0	0	0	0	0	0	0	0	0	0	0	0	0	0	0	0	0	0	0	0	0	0	0	0	0	0.003106	0	0	0	0	0	0	0	0	0	0	0	0	0	0	0	0	0	0	0	0	0	0	0	0	0	0	0	0	0	0	0	0	0	0	0	0	0	0	0.007519	0	0.01316	0
chr4	49030848	G	A	rs751413481	CWH43	27.7	0.859	0.000256	4	1	0	0.01667	0	0	0	0	0	0	0	0	0	0	0	0	0	0	0	0	0	0	0	0	0	0	0	0	0	0	0	0	0	0	0.003546	0	0	0	0	0.002732	0	0	0	0	0	0	0	0	0	0	0	0	0	0	0	0	0	0	0	0	0.002646	0	0	0	0	0	0	0	0	0	0	0	0	0	0	0	0	0	0	0	0	0	0	0
chr4	52028807	T	G	rs751427686	SGCB	27.6	0.962	0.000205	3	1	0	0	0	0	0	0	0	0	0	0	0	0.005814	0	0	0	0	0	0	0	0	0	0	0	0	0	0	0.003086	0	0	0	0	0	0	0	0	0	0	0	0	0	0	0	0	0	0	0	0	0	0	0	0	0	0	0	0	0	0	0	0	0	0	0	0	0	0	0.01333	0	0	0	0	0	0	0	0	0	0	0	0	0	0	0	0
chr4	52028813	A	G	rs536728645	SGCB	25.5	0.95	0.001689	21	1	0	0.008333	0.005435	0	0	0	0	0	0	0.003378	0.004032	0.005814	0.00303	0	0	0	0.008929	0	0	0	0	0	0	0	0	0	0.003086	0	0	0	0	0.009434	0	0	0	0	0	0	0	0.003106	0	0	0	0.007937	0	0.01227	0.009146	0	0	0	0	0	0.003247	0	0	0.006098	0	0.006494	0.005291	0	0.008475	0.009375	0	0.003571	0	0	0	0	0	0	0	0	0	0.004425	0	0	0	0	0	0	0	0
chr4	53461522	C	T	rs545650658	LNX1	26.3	0.826	0.000205	2	1	0	0	0	0	0	0	0	0	0	0	0	0	0	0	0	0	0	0	0	0	0	0	0	0	0	0	0	0	0	0	0	0	0	0	0	0	0	0	0	0	0	0	0	0	0	0	0	0	0	0	0	0	0	0	0	0	0	0	0.002646	0	0	0	0	0	0	0	0	0	0	0	0.01049	0	0	0	0	0	0	0	0	0	0	0
chr4	55089425	C	T	rs560674167	KDR	29.9	0.723	0.001792	21	4	0	0	0	0	0	0	0.007692	0	0	0.003378	0.004032	0.02326	0.00303	0	0.003472	0.01471	0	0.007353	0	0	0	0	0	0	0	0.01852	0	0	0	0	0	0	0	0.002874	0	0	0	0.008197	0	0	0	0	0	0	0.003067	0	0	0.00625	0	0	0.003401	0	0	0.01274	0	0.003049	0	0.003247	0	0	0	0	0	0.003571	0	0	0	0.002793	0	0	0.003497	0	0.003165	0	0	0	0	0	0	0	0	0
chr4	55097752	G	A	rs41469552	KDR	32	0.722	0.000461	4	2	0	0	0	0	0	0.006849	0	0	0	0	0	0	0	0	0	0	0	0	0	0	0	0	0	0	0	0	0	0	0	0	0.01316	0	0	0	0	0	0	0	0	0	0	0	0	0	0	0	0	0	0	0	0	0	0	0	0	0	0	0	0	0	0	0	0	0	0	0	0	0	0	0	0	0	0	0	0	0	0.01587	0.004854	0	0	0	0
chr4	55106779	A	G	rs34231037	KDR	25.1	0.74	0.004197	39	11	0	0	0	0	0.01	0	0.007692	0	0	0	0.008065	0	0	0	0.003472	0	0.004464	0	0	0	0	0	0	0.003106	0	0.006173	0.006173	0.01205	0	0	0.004386	0	0.007092	0.002874	0	0	0.002976	0.008197	0	0	0.01316	0	0.006667	0.007937	0	0.006135	0.003049	0.003125	0	0	0.006803	0	0	0.01911	0.005988	0.003049	0.002577	0.01299	0.002646	0.01266	0.008475	0	0	0.003571	0.007143	0	0.007463	0.005587	0.01235	0.0274	0.02797	0.0146	0.003165	0.01327	0	0	0	0	0	0	0	0
chr4	55364149	G	A	-	SRD5A3	28.5	0.699	0.000307	3	1	0	0	0	0	0	0	0	0	0	0	0	0	0	0	0	0	0	0	0.02439	0	0	0	0	0	0	0	0	0	0	0	0	0	0	0	0	0	0	0	0	0	0	0	0	0	0	0.003067	0	0	0	0	0	0	0	0	0	0	0	0	0	0	0	0	0	0.003571	0	0	0	0	0	0	0	0	0	0	0	0	0	0	0	0	0	0
chr4	56399241	T	C	rs550124638	PPAT	25.1	0.771	0.001331	9	4	0.005556	0	0.01087	0.006024	0	0	0.007692	0	0	0	0	0	0	0	0	0	0	0	0	0	0	0	0	0	0	0	0	0	0	0	0	0	0	0	0.01818	0.03846	0.002976	0	0	0	0	0	0.02667	0	0	0	0	0	0	0.003125	0	0	0	0	0	0	0	0	0	0	0	0	0	0	0	0	0	0	0	0	0	0	0	0	0	0	0	0	0	0	0	0
chr4	56441804	A	G	rs192831239	PAICS	24.1	0.717	0.000717	6	1	0	0	0	0	0	0	0	0	0	0	0	0	0	0	0	0	0	0	0	0	0	0	0	0	0	0	0.006173	0	0	0	0	0	0	0	0	0	0	0	0	0	0	0	0	0	0	0	0	0.003125	0	0	0	0	0	0	0	0.003049	0	0	0	0	0	0	0.0216	0.003571	0	0	0	0	0	0	0.006993	0	0	0	0	0	0	0	0	0	0	0
chr4	56518680	G	C	rs77571713	ARL9	27.1	0.928	0.001126	14	2	0	0	0	0	0	0	0	0	0	0	0	0	0	0	0	0	0.008929	0	0	0	0	0	0	0	0	0	0	0	0	0	0	0.03774	0	0.002874	0	0	0.002976	0	0	0	0	0	0	0	0	0	0	0	0	0	0	0	0.003247	0.003185	0	0	0	0	0	0	0	0	0	0	0	0	0	0	0.006173	0	0.003497	0.00365	0	0	0.008065	0	0.007937	0	0.007519	0.003165	0	0.01786
chr4	56518698	C	T	rs777668617	ARL9	25	0.806	0.000307	3	2	0	0	0	0	0	0	0	0	0	0	0	0	0	0	0	0	0	0	0	0	0	0	0	0	0	0	0	0	0	0	0	0	0	0	0	0	0	0	0	0	0	0	0	0	0	0	0	0	0	0.003125	0	0	0	0	0	0	0	0	0	0	0	0	0	0	0.02143	0	0	0	0	0	0	0	0	0	0.01613	0	0	0	0	0	0	0
chr4	56976525	A	G	rs755246967	NOA1	32	0.753	0.000154	2	1	0	0	0	0	0	0	0	0	0	0	0	0	0	0	0	0	0	0	0	0	0	0	0	0	0	0	0	0	0	0	0	0	0	0	0	0	0	0	0	0	0.006579	0.01493	0	0	0	0	0	0	0	0	0	0	0	0	0	0	0	0	0	0	0	0	0	0	0	0	0	0	0	0	0	0	0	0	0	0	0	0	0	0	0	0
chr4	56994696	G	T	rs140288467	POLR2B	29.5	0.728	0.001638	8	4	0	0	0	0	0	0	0	0	0	0	0	0	0	0	0	0	0	0	0	0	0	0	0	0	0	0	0	0	0	0	0.004386	0.01887	0	0	0	0	0	0	0	0	0	0	0	0	0	0	0	0	0	0	0	0	0	0	0	0	0	0	0	0	0	0	0	0	0	0	0	0	0.01543	0	0	0	0.006329	0	0	0	0.007937	0.004854	0.05639	0.01266	0	0
chr4	65336110	C	T	rs779738574	EPHA5	28.6	0.746	0.000307	3	1	0	0	0	0	0	0	0	0	0	0	0	0	0	0	0	0	0	0	0	0	0	0	0	0	0	0	0	0	0	0	0	0	0.01064	0	0	0	0	0	0	0	0	0	0	0	0	0	0	0	0	0	0	0	0	0	0	0	0.002577	0	0.005291	0	0	0	0	0	0	0	0	0	0	0	0	0	0	0	0	0	0	0	0	0	0	0
chr4	65348100	A	G	rs549051173	EPHA5	28.4	0.726	0.000205	2	1	0	0	0	0	0	0	0	0	0	0	0	0	0	0	0	0	0	0	0	0	0	0	0	0	0	0	0	0	0	0	0	0	0	0	0	0	0	0	0	0	0	0	0	0	0	0	0	0	0	0	0	0	0	0	0	0	0	0	0	0	0	0	0	0	0	0	0	0	0.006173	0	0	0	0	0	0	0	0	0	0	0	0	0.01786
chr4	65490706	G	C	rs2149214624	EPHA5	27.7	0.804	0.000102	1	1	0	0	0	0	0	0	0	0	0	0	0	0	0	0	0	0	0	0	0	0	0	0	0	0	0	0	0	0	0.02273	0	0	0	0	0	0	0	0	0	0	0	0	0	0	0	0	0	0	0	0	0	0	0	0	0	0	0	0	0	0	0	0	0	0	0	0	0	0	0	0	0	0	0	0	0	0	0	0	0	0	0	0	0
chr4	67631759	T	C	rs1729002953	UBA6	24.2	0.783	0.000205	2	1	0	0	0	0	0	0.0137	0	0	0	0	0	0	0	0	0	0	0	0	0	0	0	0	0	0	0	0	0	0	0	0	0	0	0	0	0	0	0	0	0	0.006211	0	0	0	0	0	0	0	0	0	0	0	0	0	0	0	0	0	0	0	0	0	0	0	0	0	0	0	0	0	0	0	0	0	0	0	0	0	0	0	0	0	0
chr4	67740682	C	T	rs104893837	GNRHR	26.9	0.726	0.001996	22	2	0	0	0	0.009036	0	0	0	0	0.01524	0	0.004032	0	0	0	0	0	0	0	0	0	0	0	0	0	0.008475	0	0	0	0	0	0	0	0.003546	0.005747	0	0	0.002976	0.002732	0	0.003106	0	0	0	0	0	0.003067	0	0.003125	0	0	0.01361	0	0.006494	0.006369	0	0	0.002577	0.006494	0.007937	0	0	0	0	0	0	0	0	0.005587	0.006173	0	0.003497	0.00365	0	0.004425	0	0	0	0	0	0	0	0
chr4	68951190	A	G	rs561986343	UGT2A3	23.2	0.685	0.003481	29	9	0.01111	0	0.02174	0.02711	0	0	0.03846	0	0	0	0.004032	0.005814	0	0	0	0	0	0	0	0	0	0	0	0	0	0.006173	0	0	0	0	0	0	0	0	0.01818	0.02244	0.002976	0.002732	0	0.01242	0	0	0.006667	0	0	0.003067	0.003049	0.003125	0.003165	0	0	0	0.003247	0.003185	0	0.009146	0	0.00974	0.01058	0.006329	0	0	0	0	0	0	0	0.002793	0	0.0137	0	0	0	0.00885	0	0.005051	0	0.004854	0	0.009494	0	0
chr4	69647551	G	A	-	UGT2A1	25.1	0.818	0.000614	2	2	0	0	0.02174	0.0241	0	0	0	0	0	0	0	0	0	0	0	0	0	0	0	0	0	0	0	0	0	0	0	0	0	0	0	0	0	0	0	0	0	0	0	0	0	0	0	0	0	0	0	0	0	0	0	0	0	0	0	0	0	0	0	0	0	0	0	0	0	0	0	0	0	0	0	0	0	0	0	0	0	0	0	0	0	0
chr4	67911452	G	A	-	TMPRSS11A	25.5	0.739	0.000102	1	1	0	0	0	0	0	0	0	0	0	0	0	0	0	0	0	0	0	0	0	0	0	0	0	0	0	0	0	0	0	0	0	0	0	0	0	0	0	0	0	0	0	0	0	0	0	0	0	0	0	0	0	0	0	0	0	0	0	0	0	0	0	0	0	0	0.01429	0	0	0	0	0	0	0	0	0	0	0	0	0	0	0	0	0
chr4	71756848	A	G	rs760898171	GC	26.1	0.948	0.000717	6	2	0.02222	0	0	0.01807	0	0	0	0	0	0	0	0	0	0	0	0	0	0	0	0	0	0	0	0	0	0	0	0	0	0	0	0.009434	0	0	0	0	0	0	0	0	0	0	0	0	0	0	0	0	0	0	0	0	0	0	0	0	0	0	0	0	0	0	0	0	0	0	0	0	0	0	0	0	0	0	0	0	0.003968	0.004854	0	0.003165	0	0
chr4	73487086	G	A	rs1423662590	AFM	22.7	0.781	0.00041	2	1	0	0	0	0	0	0	0	0	0	0	0	0	0	0	0	0	0	0	0	0	0	0	0	0	0	0	0	0	0	0	0	0	0	0	0	0	0	0	0	0	0	0	0	0	0.003067	0	0	0	0	0	0	0	0	0	0	0	0	0	0	0	0	0	0.0216	0	0	0	0	0	0	0	0	0	0	0	0	0	0	0	0	0	0	0
chr4	73488725	G	A	rs1427573771	AFM	25.5	0.786	0.000973	7	2	0	0	0	0	0	0.06164	0	0	0	0	0	0	0	0	0	0	0	0	0	0	0	0	0	0	0	0	0	0	0	0	0	0	0	0	0	0	0	0	0.003311	0.003106	0	0	0	0	0	0	0	0	0	0	0	0	0	0	0	0	0	0	0	0	0	0	0	0	0	0	0	0	0	0.006849	0	0	0	0	0	0	0	0.01456	0.003759	0.009494	0	0
chr4	70993917	G	C	-	DCK	31	0.914	0.000102	1	1	0	0	0	0	0	0	0	0	0	0	0	0	0	0	0	0	0	0	0	0	0	0	0	0	0	0	0	0	0	0	0	0	0	0	0	0	0	0	0	0	0.01316	0	0	0	0	0	0	0	0	0	0	0	0	0	0	0	0	0	0	0	0	0	0	0	0	0	0	0	0	0	0	0	0	0	0	0	0	0	0	0	0	0
chr4	74199932	T	G	rs754197550	MTHFD2L	28.3	0.701	0.000256	3	1	0	0	0	0	0	0	0	0	0	0	0	0	0	0	0	0	0	0	0	0	0	0	0	0	0	0	0	0	0	0	0	0	0	0	0	0	0	0	0	0	0	0.01493	0	0	0	0	0	0	0	0.00625	0	0	0	0	0	0	0	0	0	0	0	0	0	0	0	0	0	0	0	0	0	0	0.003165	0	0	0	0	0	0	0	0	0
chr4	75526964	A	C	rs144642753	THAP6	25.6	0.688	0.000461	5	1	0	0	0	0	0	0	0	0	0	0	0	0	0	0	0	0	0	0	0	0	0	0	0	0	0	0	0	0	0	0	0	0	0	0	0	0	0.002976	0	0	0	0	0	0	0	0	0	0	0.00625	0	0	0	0	0	0	0	0	0	0	0	0	0	0	0	0	0.007143	0	0	0	0	0	0	0	0.003165	0	0	0.0202	0	0	0	0	0	0
chr4	75787192	T	C	rs200526658	USO1	26.5	0.729	0.000307	4	1	0	0	0	0	0	0	0	0	0	0	0	0	0	0	0.003472	0	0.004464	0	0	0	0	0	0	0	0	0	0	0	0	0	0	0	0	0	0	0	0	0	0	0	0.01974	0	0	0	0	0	0	0	0	0	0	0	0	0	0	0	0	0	0	0	0	0	0	0.003571	0	0	0	0	0	0	0	0	0	0	0	0	0	0	0	0	0	0
chr4	75860770	G	T	rs367646919	PPEF2	28.7	0.747	0.000819	9	2	0	0	0	0	0	0	0	0.02679	0	0	0	0	0.00303	0	0	0	0	0	0	0	0	0	0	0	0	0.006173	0	0	0	0	0	0	0	0.002874	0	0	0	0.002732	0	0	0	0	0	0	0	0	0	0.003125	0	0	0	0	0.003247	0	0	0	0.002577	0	0	0	0	0	0.01235	0	0	0	0	0	0	0	0	0	0	0	0	0	0	0	0	0	0	0
chr4	75864460	A	T	rs768391823	PPEF2	26.1	0.66	0.000154	2	1	0	0	0	0	0	0	0	0	0	0	0	0	0	0	0	0	0	0	0	0	0	0	0	0	0	0	0	0	0	0	0	0	0	0	0	0	0	0	0	0	0	0	0	0	0	0	0	0	0	0	0	0	0	0	0	0	0.002577	0	0	0	0	0	0	0	0	0.01333	0	0	0	0	0	0	0	0	0	0	0	0	0	0	0	0
chr4	75882984	T	C	rs202142922	PPEF2	25.7	0.969	0.000256	1	1	0	0	0	0	0	0	0	0	0	0	0	0	0	0	0	0	0	0	0	0	0	0	0	0	0	0	0	0	0	0	0	0	0	0	0	0	0	0	0	0	0	0	0	0	0	0	0	0	0	0	0	0	0	0	0	0	0	0	0	0	0	0	0	0	0	0	0	0	0	0	0	0	0	0	0	0	0	0	0	0	0	0.04464
chr4	75925740	G	A	rs769959756	NAAA	26.3	0.812	0.000154	2	1	0.005556	0	0	0	0	0	0	0	0	0	0	0	0	0	0	0	0	0	0.0122	0	0	0	0	0	0	0	0	0	0	0	0	0	0	0	0	0	0	0	0	0	0	0	0	0	0	0	0	0	0	0	0	0	0	0	0	0	0	0	0	0	0	0	0	0	0	0	0	0	0	0	0	0	0	0	0	0	0	0	0	0	0	0
chr4	75975825	T	C	-	SDAD1	30	0.65	0.000358	2	1	0	0	0	0	0	0	0	0	0	0	0	0	0	0	0	0	0	0	0	0	0	0	0	0	0	0	0	0	0	0	0	0	0	0	0	0	0	0	0	0	0.03947	0.007463	0	0	0	0	0	0	0	0	0	0	0	0	0	0	0	0	0	0	0	0	0	0	0	0	0	0	0	0	0	0	0	0	0	0	0	0	0	0	0	0
chr4	76168472	G	A	rs1732061373	SCARB2	28.2	0.8	0.000358	2	1	0	0	0	0	0	0	0	0	0	0	0	0	0	0	0	0	0	0	0	0	0	0	0	0	0	0	0	0	0	0	0	0	0	0	0	0	0	0	0	0	0	0	0	0	0	0	0.01829	0	0	0	0	0	0	0.003185	0	0	0	0	0	0	0	0	0	0	0	0	0	0	0	0	0	0	0	0	0	0	0	0	0	0	0	0
chr4	76195788	T	C	rs138955932	SCARB2	29.5	0.876	0.002662	26	4	0	0	0	0.003012	0	0	0	0	0	0	0	0.005814	0	0	0.006944	0	0	0	0	0	0	0.006757	0.01562	0	0	0.003086	0.0216	0.003012	0	0	0	0	0.003546	0.005747	0	0.01603	0	0	0	0.006211	0	0	0	0	0.003067	0.006135	0.003049	0.00625	0.003165	0	0	0.003106	0	0	0	0.006098	0	0	0.007937	0	0	0	0.01543	0.007143	0	0	0	0.005587	0	0	0.003497	0	0.009494	0.004425	0	0	0	0	0	0	0	0
chr4	75516879	C	T	rs370307359	THAP6	26	0.869	0.000102	2	1	0	0	0	0	0.01	0	0	0	0	0	0	0	0	0	0	0	0.004464	0	0	0	0	0	0	0	0	0	0	0	0	0	0	0	0	0	0	0	0	0	0	0	0	0	0	0	0	0	0	0	0	0	0	0	0	0	0	0	0	0	0	0	0	0	0	0	0	0	0	0	0	0	0	0	0	0	0	0	0	0	0	0	0	0
chr4	78369919	G	C	rs553359482	FRAS1	26.7	0.829	0.000512	6	3	0	0	0	0	0	0	0	0	0	0	0.008065	0	0	0	0	0.02941	0	0	0	0	0	0	0.03125	0	0.01695	0	0	0	0	0	0	0	0	0	0.009091	0	0	0	0	0	0	0	0	0	0.003067	0	0	0	0	0	0	0	0	0	0	0	0	0	0	0	0	0	0	0	0	0	0	0	0	0	0	0	0	0	0	0	0	0	0	0	0	0
chr4	78446830	A	G	rs754114272	FRAS1	32	0.823	0.000461	5	1	0	0	0	0	0	0	0	0	0	0	0	0	0	0	0	0	0	0	0	0	0	0	0	0	0	0	0	0	0	0	0	0	0	0	0	0	0	0	0	0	0	0	0	0	0	0	0	0	0	0	0	0	0	0	0	0	0	0	0	0	0	0	0	0	0	0	0.007463	0.002793	0.003086	0.006849	0	0	0	0	0	0	0	0	0.0188	0	0	0
chr4	78451801	G	A	rs762176301	FRAS1	22.7	0.718	0.000973	9	4	0	0	0	0.01807	0	0	0	0	0	0	0.008065	0	0	0	0	0.01471	0	0.02941	0	0	0	0	0	0	0.008475	0	0	0	0	0.006757	0	0	0	0	0.01818	0	0	0	0	0	0	0.007463	0	0	0	0	0	0	0	0	0	0	0	0	0	0	0	0	0	0	0	0.003125	0	0	0	0	0	0	0	0	0	0	0	0	0	0	0	0	0	0	0	0
chr4	78464054	T	C	rs572932248	FRAS1	27.1	0.682	0.001075	10	2	0.01667	0	0	0	0	0	0	0	0	0	0	0	0.00303	0	0	0	0	0	0	0	0	0	0	0	0	0	0	0	0	0	0	0	0	0	0	0	0	0.002732	0	0.006211	0	0	0	0	0	0.003067	0	0	0.003165	0.00625	0	0	0	0	0	0	0.002577	0	0	0.05063	0	0	0.003086	0	0	0	0	0	0	0	0	0	0	0	0	0	0	0	0	0	0	0
chr4	78489006	G	A	rs768744785	FRAS1	29.5	0.678	0.000256	3	1	0	0	0	0	0	0	0	0	0	0	0	0	0	0	0	0	0	0	0	0	0	0	0	0	0	0	0	0	0	0	0	0	0	0.002874	0	0	0	0	0	0	0	0	0	0	0	0	0	0	0	0	0	0	0	0	0	0.003049	0	0	0	0	0	0	0	0	0	0	0	0	0	0	0	0	0	0	0	0	0	0	0	0	0	0.02679
chr4	78508869	C	T	rs369148669	FRAS1	30	0.645	0.000154	3	1	0	0	0	0	0	0	0	0	0	0	0	0	0	0	0	0	0	0	0	0	0	0	0	0	0	0	0	0	0	0	0	0	0	0	0	0	0	0	0	0	0	0	0	0	0	0	0	0	0	0	0	0	0	0.003185	0	0	0	0	0	0	0	0	0	0	0	0	0	0	0	0	0.003497	0	0	0	0	0	0	0	0	0	0.01316	0
chr4	79406810	C	T	rs202215408	GK2	25.3	0.9	0.000256	4	1	0	0	0	0	0	0.0137	0	0	0	0	0	0	0	0	0	0	0	0	0	0	0	0	0	0	0	0	0	0	0	0	0	0	0	0	0	0	0	0	0	0	0	0	0	0	0	0	0	0	0	0	0	0	0	0	0	0	0	0	0	0	0	0	0	0	0	0	0	0	0	0	0.003497	0	0	0	0	0	0.003968	0	0	0.003165	0	0
chr4	79977689	C	T	rs185151361	ANTXR2	27.4	0.66	0.000307	3	1	0	0	0	0	0	0	0	0	0	0	0	0	0	0	0	0	0	0	0	0	0	0	0	0	0	0.003086	0	0	0	0	0	0	0	0	0	0	0	0	0	0	0	0	0	0.01587	0	0	0	0	0	0	0	0	0	0	0	0	0	0	0	0	0	0	0	0	0	0	0	0	0	0	0.003497	0	0	0	0	0	0	0	0	0	0	0
chr4	80267095	C	T	rs549051066	FGF5	26.8	0.79	0.00041	4	2	0	0	0	0	0	0	0	0	0	0	0	0	0	0	0	0	0	0	0	0	0	0	0	0	0	0	0	0	0	0	0	0	0.003546	0	0	0	0	0	0	0	0.02632	0.01493	0	0	0	0	0	0	0	0	0	0	0	0	0	0	0	0	0	0	0	0.003125	0	0	0	0	0	0	0	0	0	0	0	0	0	0	0	0	0	0	0	0
chr4	78595798	T	C	rs553422236	ANXA3	28.1	0.704	0.000102	1	1	0	0	0	0	0	0.0137	0	0	0	0	0	0	0	0	0	0	0	0	0	0	0	0	0	0	0	0	0	0	0	0	0	0	0	0	0	0	0	0	0	0	0	0	0	0	0	0	0	0	0	0	0	0	0	0	0	0	0	0	0	0	0	0	0	0	0	0	0	0	0	0	0	0	0	0	0	0	0	0	0	0	0	0
chr4	81045810	C	T	COSV99262110	BMP3	25.4	0.856	0.000154	1	1	0	0	0	0	0	0	0	0	0	0	0	0	0	0	0	0	0	0	0	0	0.02027	0	0	0	0	0	0	0	0	0	0	0	0	0	0	0	0	0	0	0	0	0	0	0	0	0	0	0	0	0	0	0	0	0	0	0	0	0	0	0	0	0	0	0	0	0	0	0	0	0	0	0	0	0	0	0	0	0	0	0	0	0
chr4	82928301	A	C	rs756139676	LIN54	24.6	0.654	0.000205	4	1	0	0	0	0	0	0	0	0	0	0	0	0	0	0	0	0	0.004464	0	0	0	0	0	0.01562	0	0.008475	0	0	0.003012	0	0	0	0	0	0	0	0	0	0	0	0	0	0	0	0	0	0	0	0	0	0	0	0	0	0	0	0	0	0	0	0	0	0	0	0	0	0	0	0	0	0	0	0	0	0	0	0	0	0	0	0	0	0
chr4	83308885	C	T	rs769081542	HPSE	25.7	0.764	0.000154	2	1	0	0	0	0	0	0	0	0	0	0	0	0	0	0	0	0	0	0	0	0	0	0	0	0	0	0.003086	0	0	0	0.01351	0	0	0	0	0	0	0	0	0	0	0	0	0	0	0	0	0	0	0	0	0	0	0	0	0	0	0	0	0	0	0	0	0	0	0	0	0	0	0	0	0	0	0	0	0	0	0	0	0	0	0	0
chr4	81152054	C	T	rs1248584655	PRKG2	31	0.653	0.000102	1	1	0	0	0.01087	0	0	0	0	0	0	0	0	0	0	0	0	0	0	0	0	0	0	0	0	0	0	0	0	0	0	0	0	0	0	0	0	0	0	0	0	0	0	0	0	0	0	0	0	0	0	0	0	0	0	0	0	0	0	0	0	0	0	0	0	0	0	0	0	0	0	0	0	0	0	0	0	0	0	0	0	0	0	0
chr4	83421568	A	G	-	HELQ	24.2	0.687	0.000102	1	1	0	0	0	0	0	0	0	0	0	0	0	0	0	0	0	0	0	0	0	0	0	0	0	0	0	0	0	0	0	0	0	0	0	0	0	0	0	0	0	0	0	0	0	0	0	0	0	0	0	0	0	0	0	0	0	0	0	0	0	0	0	0	0	0	0	0	0	0	0	0	0	0	0	0	0	0	0	0	0	0	0	0.01786
chr4	86741764	G	A	rs368764035	PTPN13	31	0.821	0.00041	5	2	0	0	0.01087	0.006024	0	0	0.01538	0	0	0	0	0	0	0	0	0	0	0	0	0	0	0	0	0	0	0	0	0	0	0	0	0	0	0	0.009091	0	0	0	0	0	0	0	0	0	0	0	0	0	0	0	0	0	0	0	0	0	0	0	0	0	0	0	0	0	0	0	0	0	0	0	0	0	0	0.004425	0	0	0	0	0	0	0	0
chr4	86745072	A	G	rs61750815	PTPN13	24.1	0.886	0.00041	7	1	0	0	0	0	0	0.006849	0	0	0.003049	0	0	0.005814	0	0	0	0	0	0	0	0	0	0	0	0	0	0.003086	0.003086	0	0	0	0	0	0	0	0	0	0	0	0	0	0.01316	0	0	0	0	0	0	0	0	0	0	0	0	0	0	0	0	0.003247	0	0	0	0	0	0	0	0	0	0	0	0	0	0	0	0	0	0	0	0	0	0	0	0
chr4	86758758	G	A	rs544466484	PTPN13	29.2	0.701	0.000461	6	1	0	0	0	0	0	0	0	0	0	0	0	0	0	0	0.003472	0.01471	0	0	0	0	0	0	0	0	0	0.006173	0.003086	0.006024	0	0	0	0	0	0	0	0	0	0	0	0	0	0	0	0	0	0	0	0	0	0	0	0	0	0	0	0	0	0	0	0	0	0.00625	0	0	0	0	0	0	0	0	0	0	0	0	0	0	0	0	0	0	0	0
chr4	87183359	G	A	rs528667086	KLHL8	28.2	0.84	0.001484	17	5	0.005556	0	0.005435	0	0	0	0	0	0	0	0.0121	0.005814	0.006061	0	0	0	0.004464	0.02206	0	0	0	0	0.01562	0.003106	0	0	0.01235	0	0	0	0.008772	0	0	0	0.01818	0	0.002976	0	0.006623	0	0	0	0	0	0	0	0	0	0.003165	0	0	0	0	0	0	0.003049	0	0	0	0	0	0	0	0.003571	0	0	0	0	0	0	0	0	0	0	0	0	0	0	0	0	0	0
chr4	88061911	G	A	rs528493482	PKD2	27.2	0.813	0.000307	3	1	0	0	0	0	0	0	0	0	0	0	0	0	0.01212	0	0	0	0	0	0	0	0	0	0	0	0	0.003086	0	0.003012	0	0	0	0	0	0	0	0	0	0	0	0	0	0	0	0	0	0	0	0	0	0	0	0	0	0	0	0	0	0	0	0	0	0	0	0	0	0	0	0	0	0	0	0	0	0	0	0	0	0	0	0	0	0
chr4	88074938	G	C	-	PKD2	23.3	0.648	0.000256	1	1	0	0	0	0	0	0	0	0	0	0	0	0	0	0	0	0	0	0	0	0	0	0	0	0	0	0	0	0.01205	0	0	0	0	0	0	0	0	0	0	0	0	0	0	0	0	0	0	0	0	0	0	0	0	0	0	0	0	0	0	0	0	0	0	0	0	0	0	0	0	0	0	0	0	0	0	0	0	0	0	0	0	0	0
chr4	88101285	A	G	rs547742211	ABCG2	27.8	0.821	0.000819	10	1	0	0	0	0	0	0	0	0	0	0	0	0	0	0	0	0	0	0	0	0	0	0	0	0	0	0	0	0	0	0	0	0	0.003546	0.008621	0	0	0	0.002732	0	0	0	0	0	0	0.003067	0	0	0	0	0	0.003401	0	0.003247	0	0	0	0	0.01623	0	0	0	0	0	0.003571	0	0	0	0	0	0	0	0	0	0	0	0.005051	0	0.004854	0	0	0	0
chr4	88113491	A	C	rs571543879	ABCG2	24.3	0.822	0.000256	1	1	0	0	0	0	0	0	0	0	0	0	0	0	0	0	0	0	0	0	0	0	0	0	0	0	0	0	0	0	0	0	0	0	0	0	0	0	0	0	0	0	0	0	0	0	0	0	0	0	0	0	0	0	0	0	0	0	0	0	0	0	0	0	0	0.01786	0	0	0	0	0	0	0	0	0	0	0	0	0	0	0	0	0	0
chr4	88115031	G	A	rs763107505	ABCG2	28.7	0.836	0.000768	9	1	0	0	0	0	0	0	0	0	0	0	0	0	0	0	0	0	0	0	0	0	0	0	0	0	0	0	0	0	0	0	0	0	0	0	0	0	0	0	0	0	0	0	0	0.01587	0	0	0.006098	0.003125	0	0	0	0	0	0	0	0.003049	0	0.003247	0	0	0	0	0	0	0	0	0	0	0.003086	0	0.006993	0.00365	0.006329	0	0	0	0	0	0	0	0	0
chr4	88131113	C	T	rs528655917	ABCG2	25.2	0.686	0.000768	9	2	0	0	0	0	0	0	0	0	0	0	0	0	0	0	0	0	0	0	0	0	0	0	0	0	0	0	0	0	0	0	0	0.0283	0	0.002874	0	0	0	0	0	0	0	0	0	0	0	0	0	0	0	0	0	0.003106	0	0	0	0	0	0	0	0	0	0	0	0	0	0	0	0.002793	0.003086	0	0	0.00365	0	0	0	0	0	0	0.01504	0.006329	0	0.008929
chr4	88390813	G	A	rs781029684	HERC6	32	0.917	0.000819	9	1	0	0	0	0	0	0	0	0.008929	0	0	0	0	0	0	0	0	0	0	0	0	0	0	0	0.003106	0	0	0	0	0	0	0	0	0	0	0	0	0.005952	0.002732	0	0	0	0	0	0	0	0.006135	0	0	0	0	0	0.01242	0	0	0	0.006098	0	0	0	0	0	0.00625	0	0	0.007143	0	0	0	0	0	0	0	0	0	0	0	0	0	0	0	0	0
chr4	88463979	G	C	rs78613619	HERC5	25.5	0.822	0.004658	29	13	0	0	0.05978	0.04518	0.06	0.006849	0	0	0	0	0	0	0	0	0	0	0	0.01471	0	0.01899	0	0	0	0	0	0.003086	0	0	0	0	0	0.009434	0.01064	0	0.02727	0	0.005952	0	0.003311	0.006211	0.01316	0	0.03333	0	0.003067	0	0	0	0.003165	0	0	0	0.003247	0	0.002994	0	0.002577	0.003247	0	0	0	0	0	0	0	0	0	0	0.003086	0	0	0	0	0.004425	0	0	0.003968	0.004854	0.03383	0.02215	0.03947	0.02679
chr4	89822329	T	C	-	SNCA	24.6	0.682	0.000256	1	1	0	0.04167	0	0	0	0	0	0	0	0	0	0	0	0	0	0	0	0	0	0	0	0	0	0	0	0	0	0	0	0	0	0	0	0	0	0	0	0	0	0	0	0	0	0	0	0	0	0	0	0	0	0	0	0	0	0	0	0	0	0	0	0	0	0	0	0	0	0	0	0	0	0	0	0	0	0	0	0	0	0	0	0
chr4	89953150	C	T	rs201006967	MMRN1	25.8	0.776	0.00041	2	1	0	0	0	0	0	0	0	0	0	0	0	0	0	0	0	0	0	0	0	0	0	0	0	0	0.008475	0	0	0	0	0.0473	0	0	0	0	0	0	0	0	0	0	0	0	0	0	0	0	0	0	0	0	0	0	0	0	0	0	0	0	0	0	0	0	0	0	0	0	0	0	0	0	0	0	0	0	0	0	0	0	0	0	0	0
chr4	93085058	G	T	rs747457864	GRID2	24.4	0.718	0.000154	1	1	0	0	0	0	0	0	0	0	0	0	0	0.01744	0	0	0	0	0	0	0	0	0	0	0	0	0	0	0	0	0	0	0	0	0	0	0	0	0	0	0	0	0	0	0	0	0	0	0	0	0	0	0	0	0	0	0	0	0	0	0	0	0	0	0	0	0	0	0	0	0	0	0	0	0	0	0	0	0	0	0	0	0	0
chr4	93110904	G	A	rs1232556187	GRID2	26.2	0.793	0.000205	1	1	0	0	0	0	0	0	0	0	0	0	0	0	0	0	0	0	0	0	0	0.02532	0	0	0	0	0	0	0	0	0	0	0	0	0	0	0	0	0	0	0	0	0	0	0	0	0	0	0	0	0	0	0	0	0	0	0	0	0	0	0	0	0	0	0	0	0	0	0	0	0	0	0	0	0	0	0	0	0	0	0	0	0	0
chr4	94276457	C	T	rs151125076	SMARCAD1	25.5	0.728	0.00174	17	4	0	0	0	0	0	0	0	0	0	0	0	0	0	0	0	0	0	0	0	0	0	0	0	0	0	0.006173	0	0	0	0	0	0	0.003546	0.002874	0	0	0	0	0	0	0	0	0	0.003968	0	0	0	0.003125	0.006329	0	0.0102	0	0.003247	0	0	0.003049	0.005155	0	0.002646	0	0	0.003125	0.01543	0	0	0	0.007463	0	0.01235	0	0	0	0.003165	0	0	0	0	0	0	0	0.07895	0
chr4	94654585	G	A	-	PDLIM5	29.9	0.874	0.000154	1	1	0	0	0	0	0	0	0	0	0	0	0	0	0	0	0	0	0	0	0	0.01899	0	0	0	0	0	0	0	0	0	0	0	0	0	0	0	0	0	0	0	0	0	0	0	0	0	0	0	0	0	0	0	0	0	0	0	0	0	0	0	0	0	0	0	0	0	0	0	0	0	0	0	0	0	0	0	0	0	0	0	0	0	0
chr4	95123851	T	A	rs561117066	BMPR1B	23.4	0.648	0.000768	9	2	0.005556	0	0.005435	0.01205	0	0	0.007692	0	0	0	0	0	0	0	0	0	0	0	0	0	0	0	0	0	0	0	0	0	0	0	0	0	0	0	0	0.003205	0.002976	0	0	0.003106	0	0	0	0	0	0	0	0	0	0	0	0	0	0	0	0	0	0	0	0	0	0	0	0	0	0	0	0	0	0	0	0	0	0	0	0	0.01587	0.004854	0	0	0	0
chr4	95169375	T	A	-	UNC5C	24.2	0.652	0.000717	2	1	0	0	0	0	0	0	0	0	0	0	0	0	0	0	0	0	0	0	0	0	0	0	0	0	0	0.003086	0.04012	0	0	0	0	0	0	0	0	0	0	0	0	0	0	0	0	0	0	0	0	0	0	0	0	0	0	0	0	0	0	0	0	0	0	0	0	0	0	0	0	0	0	0	0	0	0	0	0	0	0	0	0	0	0	0
chr4	95202768	C	T	rs771347599	UNC5C	28.5	0.711	0.000154	2	1	0	0	0	0	0	0	0	0	0	0	0	0	0	0	0	0	0	0	0	0	0	0	0	0	0	0	0	0	0	0	0	0	0	0	0	0	0	0	0	0	0	0	0	0	0	0	0	0	0	0	0	0	0	0	0	0	0	0	0	0	0	0	0	0.003571	0	0	0	0	0	0	0	0	0	0	0.01613	0	0	0	0	0	0	0
chr4	95206744	G	A	rs749116875	UNC5C	27.3	0.735	0.000358	4	1	0	0	0	0	0	0	0	0	0	0	0	0	0	0	0	0	0	0	0	0	0	0	0	0	0	0	0	0	0	0	0	0	0	0	0	0	0	0	0	0	0	0	0	0	0	0	0	0	0	0	0	0	0	0	0	0	0	0	0	0	0	0	0	0	0	0	0	0.002793	0	0.0274	0	0.00365	0	0.004425	0	0	0	0	0	0	0	0
chr4	98476439	A	G	-	TSPAN5	29.5	0.754	0.000102	1	1	0	0	0	0	0	0.0137	0	0	0	0	0	0	0	0	0	0	0	0	0	0	0	0	0	0	0	0	0	0	0	0	0	0	0	0	0	0	0	0	0	0	0	0	0	0	0	0	0	0	0	0	0	0	0	0	0	0	0	0	0	0	0	0	0	0	0	0	0	0	0	0	0	0	0	0	0	0	0	0	0	0	0	0
chr4	99885627	G	A	rs1724908686	LAMTOR3	31	0.682	0.000102	1	1	0	0	0	0	0	0	0	0	0	0	0	0	0	0	0	0	0	0	0	0	0	0	0	0	0	0	0	0	0	0	0	0	0	0	0	0	0	0	0	0	0	0	0	0	0	0	0	0	0	0	0	0	0	0	0	0	0	0	0	0.01266	0	0	0	0	0	0	0	0	0	0	0	0	0	0	0	0	0	0	0	0	0	0
chr4	1.03E+08	A	G	rs140261412	BDH2	25.6	0.728	0.002099	18	5	0.005556	0	0	0	0	0	0	0	0.003049	0.01351	0	0	0	0	0	0	0	0	0	0	0	0	0	0	0	0.006173	0	0	0	0.02027	0	0	0	0	0	0	0	0	0.006623	0	0	0	0	0	0.006135	0.006135	0	0.003125	0	0	0.003401	0.01242	0.003247	0.01911	0	0	0.005155	0	0.01058	0	0	0	0	0	0	0	0	0.002793	0	0	0.006993	0.00365	0	0	0	0	0	0	0	0	0	0
chr4	1.03E+08	A	G	-	BDH2	28	0.914	0.000154	1	1	0	0	0	0	0	0	0	0	0	0	0	0	0	0	0	0	0	0	0	0	0	0	0	0	0	0	0	0	0	0	0	0	0	0	0	0	0	0	0	0	0	0	0	0	0	0	0	0	0	0	0	0	0	0	0	0	0	0	0	0	0	0	0	0	0	0	0	0	0	0	0	0	0	0	0	0	0	0	0	0	0	0.02679
chr4	1.04E+08	A	T	-	TACR3	28.3	0.676	0.000102	1	1	0	0	0	0	0	0	0	0	0	0	0	0	0	0	0	0	0	0	0	0	0	0	0	0	0	0	0	0	0	0	0	0	0	0	0	0	0	0	0	0	0	0	0	0	0	0	0	0	0	0	0	0	0	0	0	0	0	0	0	0.01266	0	0	0	0	0	0	0	0	0	0	0	0	0	0	0	0	0	0	0	0	0	0
chr4	1.06E+08	G	A	rs57478337	ARHGEF38	28.4	0.765	0.000358	4	1	0	0	0	0	0	0	0	0	0	0	0	0	0	0	0	0	0	0	0	0	0	0	0	0	0	0	0	0	0	0	0	0	0	0	0	0	0	0	0	0	0	0	0	0.01587	0	0	0	0	0	0	0.003401	0	0	0.003185	0	0	0	0	0	0	0.008475	0	0	0	0	0	0	0	0	0	0	0	0	0	0	0	0	0	0	0	0	0
chr4	1.06E+08	T	C	rs748927070	GSTCD	23.8	0.648	0.000205	1	1	0	0	0	0	0	0	0	0	0	0	0	0	0	0	0	0	0	0	0	0	0	0	0	0	0	0	0	0	0	0	0	0	0	0	0	0	0.0119	0	0	0	0	0	0	0	0	0	0	0	0	0	0	0	0	0	0	0	0	0	0	0	0	0	0	0	0	0	0	0	0	0	0	0	0	0	0	0	0	0	0	0	0	0
chr4	1.06E+08	A	G	rs758341809	NPNT	27.8	0.939	0.000307	2	2	0	0	0	0	0	0	0	0	0	0	0	0	0	0	0	0	0	0	0	0	0	0	0	0	0	0	0	0	0	0	0	0	0	0	0	0	0	0	0	0	0	0	0	0.0119	0	0	0	0	0	0	0	0	0	0	0	0	0	0	0	0	0	0	0	0	0.02143	0	0	0	0	0	0	0	0	0	0	0	0	0	0	0	0	0
chr4	1.08E+08	G	A	rs544807411	PAPSS1	28	0.695	0.000921	6	1	0	0	0	0.003012	0	0	0	0	0	0	0	0.005814	0	0	0	0	0	0	0	0	0	0	0	0	0	0	0	0	0	0	0	0	0	0	0	0.03526	0	0	0	0.003106	0	0	0	0	0	0	0	0	0	0.009375	0	0	0	0	0	0.003049	0	0	0	0	0	0	0	0	0	0	0	0	0	0	0	0	0	0	0	0	0	0	0	0	0	0
chr4	1.08E+08	C	G	rs74428123	HADH	28.1	0.731	0.000717	9	2	0	0	0.005435	0	0.02	0	0	0	0	0	0	0	0	0	0	0	0	0	0	0	0	0	0	0	0	0	0	0	0	0	0	0	0	0	0	0	0.005952	0	0.003311	0	0	0	0.02	0	0	0	0	0	0.003165	0	0	0	0	0	0	0	0.002577	0	0.002646	0	0	0	0	0	0	0	0	0	0	0	0	0	0	0	0	0	0	0	0	0.006329	0	0
chr4	1.08E+08	G	T	rs994692222	HADH	32	0.926	0.000154	2	1	0	0	0	0	0	0.0137	0	0	0	0	0	0	0	0	0	0	0	0	0	0	0	0	0	0	0	0	0	0	0	0	0	0	0	0	0	0	0	0	0	0	0	0	0	0	0.003067	0	0	0	0	0	0	0	0	0	0	0	0	0	0	0	0	0	0	0	0	0	0	0	0	0	0	0	0	0	0	0	0	0	0	0	0	0
chr4	1.08E+08	T	C	rs774004490	HADH	32	0.804	0.000307	5	1	0	0	0.005435	0	0.01	0	0	0	0	0	0	0	0	0	0	0	0	0	0	0	0	0	0	0	0	0	0	0	0	0	0	0	0	0.005747	0	0	0	0.002732	0	0	0	0	0	0	0	0	0	0	0	0	0	0	0	0	0	0	0	0	0	0	0	0	0	0	0	0	0	0.002793	0	0	0	0	0	0	0	0	0	0	0	0	0	0
chr4	1.08E+08	T	G	rs61735992	HADH	29	0.701	0.00476	46	12	0	0	0	0	0	0	0	0	0.003049	0.003378	0.0121	0.01744	0.01212	0.007937	0.003472	0.02941	0	0	0	0	0	0	0	0.003106	0	0.009259	0	0.006024	0	0	0	0.009434	0.003546	0.008621	0.01818	0.01923	0.002976	0	0.003311	0.003106	0	0	0	0	0.003067	0.01227	0.003049	0.009375	0.003165	0.00625	0.0102	0.003106	0.006494	0.006369	0.005988	0.003049	0	0.003247	0.005291	0	0.008475	0.003125	0	0.01071	0	0	0.007463	0.01397	0.006173	0.006849	0.003497	0.007299	0.02215	0.004425	0	0.0101	0	0.004854	0	0	0	0
chr4	1.08E+08	A	G	-	HADH	32	0.78	0.000154	1	1	0	0	0	0	0	0	0	0	0	0	0	0	0	0	0	0	0	0	0	0	0	0	0	0	0	0	0	0	0	0	0	0	0	0	0	0	0	0	0	0	0	0	0	0	0	0	0	0	0	0	0	0	0	0	0	0	0	0	0	0.01899	0	0	0	0	0	0	0	0	0	0	0	0	0	0	0	0	0	0	0	0	0	0
chr4	1.08E+08	G	A	-	LEF1	26.2	0.695	0.000154	1	1	0	0	0	0	0	0	0	0	0	0	0	0	0	0	0.01042	0	0	0	0	0	0	0	0	0	0	0	0	0	0	0	0	0	0	0	0	0	0	0	0	0	0	0	0	0	0	0	0	0	0	0	0	0	0	0	0	0	0	0	0	0	0	0	0	0	0	0	0	0	0	0	0	0	0	0	0	0	0	0	0	0	0	0
chr4	1.09E+08	C	G	rs1218558381	COL25A1	26.4	0.849	0.000256	2	1	0	0	0	0	0	0	0	0	0	0	0	0	0	0	0	0	0	0	0	0	0	0	0	0	0	0	0	0	0	0	0	0	0	0	0	0	0	0	0	0	0	0	0	0	0	0	0	0	0	0	0	0	0	0	0.01198	0	0	0	0	0	0	0	0	0	0	0	0	0	0	0	0	0	0.003165	0	0	0	0	0	0	0	0	0
chr4	1.10E+08	C	T	rs140165515	MCUB	26.4	0.837	0.000358	4	1	0	0	0	0	0	0	0	0	0	0	0	0	0	0	0	0	0	0	0	0	0	0	0	0	0	0	0	0	0	0	0	0	0	0	0	0	0	0	0	0	0.006579	0.02239	0	0	0	0	0	0	0	0.00625	0	0	0	0	0	0	0	0	0	0	0	0	0	0.003571	0	0	0	0	0	0	0	0	0	0	0	0	0	0	0	0	0	0
chr4	1.10E+08	C	T	rs1361128082	PLA2G12A	25.9	0.86	0.000256	3	1	0	0	0	0	0	0	0	0	0	0	0	0	0	0	0.01042	0	0	0	0	0	0	0	0	0.003106	0	0.003086	0	0	0	0	0	0	0	0	0	0	0	0	0	0	0	0	0	0	0	0	0	0	0	0	0	0	0	0	0	0	0	0	0	0	0	0	0	0	0	0	0	0	0	0	0	0	0	0	0	0	0	0	0	0	0	0
chr4	1.10E+08	C	T	rs546483670	EGF	27.1	0.674	0.000768	8	1	0	0	0	0	0	0	0	0.008929	0	0.003378	0	0	0	0	0	0	0	0	0	0	0	0	0	0	0	0	0	0	0	0	0	0	0	0	0	0	0	0	0	0	0	0	0	0	0	0	0	0.009375	0	0	0	0	0.00974	0	0	0	0	0.003247	0.002646	0	0	0	0	0	0	0	0	0.002793	0	0	0	0	0.01266	0	0	0	0	0	0	0	0	0
chr4	1.10E+08	T	C	rs1347968610	EGF	29.7	0.952	0.000358	4	1	0	0	0	0	0	0	0	0	0	0	0	0	0	0	0	0	0	0	0	0	0	0	0	0	0	0	0	0	0	0	0	0	0	0	0	0	0	0	0	0	0	0	0	0	0	0	0	0	0	0	0	0	0	0	0	0	0	0.006494	0	0	0	0	0	0	0	0	0	0.002793	0	0	0	0	0	0	0	0	0	0	0.01128	0.003165	0	0
chr4	1.10E+08	A	G	-	SEC24B	31	0.851	0.000102	1	1	0	0	0	0	0	0	0	0	0	0	0	0	0	0	0	0	0	0	0	0	0	0.01351	0	0	0	0	0	0	0	0	0	0	0	0	0	0	0	0	0	0	0	0	0	0	0	0	0	0	0	0	0	0	0	0	0	0	0	0	0	0	0	0	0	0	0	0	0	0	0	0	0	0	0	0	0	0	0	0	0	0	0	0
chr4	1.10E+08	A	G	rs755010573	GAR1	24.8	0.672	0.000102	1	1	0	0	0	0	0	0	0	0	0	0	0	0	0	0	0	0	0	0	0	0	0	0	0	0	0	0	0	0	0	0	0	0	0	0	0	0	0	0	0	0	0	0	0.01333	0	0	0	0	0	0	0	0	0	0	0	0	0	0	0	0	0	0	0	0	0	0	0	0	0	0	0	0	0	0	0	0	0	0	0	0	0	0	0
chr4	1.11E+08	C	G	-	PITX2	29.1	0.802	0.000102	1	1	0	0	0	0	0	0	0	0	0	0	0	0	0	0	0	0	0	0	0	0	0	0	0	0	0	0	0	0	0	0	0	0	0	0	0	0	0	0	0	0	0.01316	0	0	0	0	0	0	0	0	0	0	0	0	0	0	0	0	0	0	0	0	0	0	0	0	0	0	0	0	0	0	0	0	0	0	0	0	0	0	0	0	0
chr4	1.11E+08	G	A	COSV60740351	PITX2	27.6	0.651	0.000102	1	1	0	0	0	0	0	0	0	0	0	0	0	0	0	0	0	0	0	0	0	0	0	0	0	0	0	0	0	0	0	0	0	0	0	0	0	0	0	0	0	0	0.01316	0	0	0	0	0	0	0	0	0	0	0	0	0	0	0	0	0	0	0	0	0	0	0	0	0	0	0	0	0	0	0	0	0	0	0	0	0	0	0	0	0
chr4	1.12E+08	G	C	rs564233871	ALPK1	25.9	0.65	0.001536	20	2	0	0	0	0	0	0	0	0	0	0	0.004032	0	0.00303	0	0.003472	0	0	0	0	0	0.0473	0	0	0.003106	0	0	0	0	0	0	0	0	0.003546	0	0	0	0.002976	0	0	0	0	0	0	0	0	0.003067	0	0.003125	0.003165	0	0	0.003106	0	0.003185	0	0.003049	0.005155	0	0.002646	0	0	0	0	0	0	0	0	0	0.003086	0	0	0.00365	0	0.0177	0	0	0.003968	0.004854	0	0	0	0
chr4	1.13E+08	A	C	rs1406735883	ZGRF1	29.6	0.685	0.000461	2	1	0	0	0	0	0	0	0	0	0	0	0	0	0	0	0	0	0	0	0	0	0	0	0	0	0	0	0	0	0	0	0	0	0	0	0.009091	0	0	0	0	0	0	0	0.05333	0	0	0	0	0	0	0	0	0	0	0	0	0	0	0	0	0	0	0	0	0	0	0	0	0	0	0	0	0	0	0	0	0	0	0	0	0	0	0
chr4	1.13E+08	G	C	rs368808540	ZGRF1	24.7	0.836	0.001075	11	3	0	0.025	0.005435	0	0	0.006849	0	0	0	0	0	0	0	0	0	0	0	0	0	0	0	0	0.01562	0	0	0	0	0	0	0	0.004386	0	0	0	0	0	0.002976	0	0.006623	0.003106	0	0	0	0	0	0	0	0	0	0	0	0	0	0	0	0	0	0	0	0	0	0	0	0	0	0	0	0	0	0	0	0	0	0.004425	0	0	0.003968	0	0.03008	0	0	0
chr4	1.13E+08	T	G	rs760469731	ANK2	29.7	0.696	0.000205	1	1	0	0	0	0	0	0	0	0	0	0	0	0	0	0	0	0	0	0	0	0	0	0	0	0	0	0	0	0	0	0	0	0	0	0	0	0.01282	0	0	0	0	0	0	0	0	0	0	0	0	0	0	0	0	0	0	0	0	0	0	0	0	0	0	0	0	0	0	0	0	0	0	0	0	0	0	0	0	0	0	0	0	0	0
chr4	1.13E+08	C	A	-	ANK2	24.2	0.698	0.000154	1	1	0	0	0	0	0	0	0	0	0	0	0	0	0	0	0	0	0	0	0	0	0	0	0	0	0	0	0	0	0	0	0	0.0283	0	0	0	0	0	0	0	0	0	0	0	0	0	0	0	0	0	0	0	0	0	0	0	0	0	0	0	0	0	0	0	0	0	0	0	0	0	0	0	0	0	0	0	0	0	0	0	0	0	0
chr4	1.14E+08	G	A	rs1314988730	ARSJ	28.3	0.72	0.00041	3	1	0	0	0	0	0	0	0	0	0	0	0	0	0	0	0	0	0	0	0	0.03797	0	0	0	0	0	0	0	0	0	0	0	0	0	0	0	0	0	0	0	0	0	0	0	0	0	0	0	0	0.003165	0.003125	0	0	0	0	0	0	0	0	0	0	0	0	0	0	0	0	0	0	0	0	0	0	0	0	0	0	0	0	0	0	0	0
chr4	1.14E+08	C	T	rs75252202	ARSJ	27.6	0.879	0.001996	21	5	0	0	0	0	0	0	0	0	0	0	0	0	0	0	0.01736	0	0	0	0	0	0	0	0	0	0	0	0	0	0	0	0	0	0.01064	0	0	0	0	0	0	0	0.01316	0.007463	0	0	0	0.003067	0	0	0.003165	0	0.01701	0	0.003247	0.009554	0.002994	0.003049	0.002577	0.006494	0.005291	0.006329	0.008475	0	0.003086	0.01429	0	0	0	0.002793	0	0	0.003497	0	0	0.004425	0	0	0	0	0	0	0	0
chr4	1.14E+08	G	T	rs549191458	ARSJ	26.3	0.957	0.006091	45	17	0	0	0	0	0	0.006849	0.01538	0.008929	0.0122	0.01014	0.02823	0.01163	0.006061	0.01587	0.003472	0	0	0.01471	0	0.01899	0	0.1216	0	0.003106	0	0	0.003086	0.003012	0	0	0.004386	0	0.01064	0.01437	0.009091	0	0	0.005464	0	0	0	0	0	0.003968	0	0.003067	0.006098	0.00625	0	0.0125	0.02381	0.006211	0.003247	0.009554	0.02096	0.009146	0.002577	0.00974	0.002646	0.006329	0.008475	0.003125	0	0	0.007143	0.01333	0.01493	0	0.003086	0	0	0	0.006329	0.004425	0.04839	0	0	0	0	0	0	0
chr4	1.14E+08	A	G	rs779716976	ARSJ	27.9	0.821	0.000102	1	1	0	0	0.01087	0	0	0	0	0	0	0	0	0	0	0	0	0	0	0	0	0	0	0	0	0	0	0	0	0	0	0	0	0	0	0	0	0	0	0	0	0	0	0	0	0	0	0	0	0	0	0	0	0	0	0	0	0	0	0	0	0	0	0	0	0	0	0	0	0	0	0	0	0	0	0	0	0	0	0	0	0	0	0
chr4	1.15E+08	A	G	rs566522909	UGT8	29.1	0.7	0.001894	23	4	0	0	0	0	0	0.0137	0.007692	0	0	0	0.004032	0	0	0	0	0	0	0	0	0	0	0	0	0.003106	0.008475	0	0	0	0	0	0	0	0.003546	0.002874	0	0.003205	0.002976	0.002732	0.003311	0.006211	0.006579	0	0	0	0.003067	0	0	0.0125	0.009494	0	0.003401	0	0.003247	0	0	0	0.002577	0.00974	0	0	0	0	0	0.01071	0	0	0	0	0.01235	0	0.003497	0	0	0	0	0	0	0	0	0	0	0
chr4	1.15E+08	T	A	-	NDST4	28	0.805	0.000358	1	1	0	0	0	0	0	0	0	0	0	0	0	0	0	0	0	0	0	0	0	0	0.0473	0	0	0	0	0	0	0	0	0	0	0	0	0	0	0	0	0	0	0	0	0	0	0	0	0	0	0	0	0	0	0	0	0	0	0	0	0	0	0	0	0	0	0	0	0	0	0	0	0	0	0	0	0	0	0	0	0	0	0	0	0
chr4	1.18E+08	G	A	rs35996030	PRSS12	31	0.701	0.001536	20	1	0	0	0	0	0	0	0	0	0	0	0	0.005814	0	0	0	0	0	0	0	0	0	0	0	0.006211	0	0	0	0	0	0	0.004386	0	0	0	0	0.003205	0	0	0.003311	0	0	0	0	0.003968	0	0.003067	0	0	0	0	0.006803	0.009317	0.003247	0.009554	0	0.003049	0.005155	0	0.002646	0	0	0.003125	0	0	0	0	0.007463	0	0	0	0	0.007299	0.003165	0.00885	0	0.0101	0	0	0	0	0	0
chr4	1.18E+08	T	C	-	PRSS12	26.2	0.779	0.000154	1	1	0.01667	0	0	0	0	0	0	0	0	0	0	0	0	0	0	0	0	0	0	0	0	0	0	0	0	0	0	0	0	0	0	0	0	0	0	0	0	0	0	0	0	0	0	0	0	0	0	0	0	0	0	0	0	0	0	0	0	0	0	0	0	0	0	0	0	0	0	0	0	0	0	0	0	0	0	0	0	0	0	0	0	0
chr4	1.18E+08	C	G	rs570793078	PRSS12	28.6	0.731	0.004197	46	10	0	0	0.005435	0	0	0	0.007692	0.008929	0.003049	0	0.008065	0.01163	0	0.007937	0	0.01471	0.004464	0.007353	0.0122	0	0.01351	0	0.01562	0.01242	0.008475	0.003086	0.009259	0	0	0.02027	0	0	0.007092	0.005747	0	0	0.008929	0.005464	0.006623	0.003106	0.006579	0.01493	0	0	0.006135	0	0	0.003125	0.006329	0	0.003401	0.003106	0.003247	0	0	0.003049	0.005155	0.006494	0.005291	0	0.008475	0.00625	0.02778	0.003571	0.007143	0	0	0	0	0.006849	0	0	0.009494	0	0	0.01515	0.003968	0.004854	0	0	0	0
chr4	1.19E+08	T	A	rs572876070	SEC24D	29.2	0.726	0.00128	16	2	0	0	0	0	0	0	0	0	0	0	0	0	0	0	0.003472	0	0	0	0	0	0	0	0	0	0	0	0	0	0	0	0	0	0	0	0	0	0	0.002732	0.003311	0.006211	0	0.007463	0	0.02778	0	0.003067	0.003049	0	0	0	0.003401	0	0.003247	0.003185	0	0	0.005155	0	0	0.01266	0	0.003125	0	0	0.007143	0	0	0.002793	0	0	0	0	0	0	0	0	0	0	0	0	0	0
chr4	1.19E+08	T	G	rs762436118	MYOZ2	27.6	0.824	0.000154	2	1	0	0	0	0	0	0	0.01538	0	0	0	0	0	0	0	0	0	0	0	0	0	0	0	0	0	0	0	0	0	0	0	0	0	0	0	0.009091	0	0	0	0	0	0	0	0	0	0	0	0	0	0	0	0	0	0	0	0	0	0	0	0	0	0	0	0	0	0	0	0	0	0	0	0	0	0	0	0	0	0	0	0	0	0	0
chr4	1.20E+08	T	C	rs1726023049	PDE5A	28.6	0.869	0.000256	1	1	0	0	0	0	0	0	0	0	0	0	0	0	0	0	0	0	0	0	0	0	0	0	0	0	0	0	0	0	0	0	0	0	0	0	0	0	0	0	0	0	0	0	0	0	0	0	0	0	0	0	0	0	0	0	0	0	0	0	0	0	0	0	0	0	0	0	0	0	0	0	0	0	0	0	0	0	0	0	0.0188	0	0	0
chr4	1.19E+08	C	T	rs763670327	SEC24D	26.4	0.718	0.000102	1	1	0	0	0	0	0.02	0	0	0	0	0	0	0	0	0	0	0	0	0	0	0	0	0	0	0	0	0	0	0	0	0	0	0	0	0	0	0	0	0	0	0	0	0	0	0	0	0	0	0	0	0	0	0	0	0	0	0	0	0	0	0	0	0	0	0	0	0	0	0	0	0	0	0	0	0	0	0	0	0	0	0	0	0
chr4	1.21E+08	C	A	rs1726460973	QRFPR	34	0.687	0.000154	1	1	0	0	0	0	0	0	0	0	0	0	0	0	0	0	0	0	0	0	0	0	0	0	0	0	0	0	0	0	0	0	0	0	0	0	0	0	0	0	0	0	0	0	0	0	0	0	0	0	0	0	0	0	0	0	0	0	0	0	0	0	0	0	0	0	0	0.01333	0	0	0	0	0	0	0	0	0	0	0	0	0	0	0	0
chr4	1.21E+08	A	T	rs772383058	QRFPR	31	0.773	0.000358	2	1	0	0	0	0	0	0	0	0	0	0	0	0	0	0	0	0	0	0	0	0	0	0	0	0	0	0	0	0	0	0	0	0	0	0	0	0	0	0	0.01656	0	0	0	0	0	0	0	0	0	0	0	0	0	0	0	0	0	0	0	0	0	0	0	0	0	0	0	0	0	0	0	0	0	0	0	0	0	0	0	0	0.006329	0	0
chr4	1.21E+08	A	C	rs34270076	QRFPR	29.9	0.782	0.001689	19	2	0	0	0.005435	0	0	0	0	0	0	0	0	0	0	0	0	0	0	0	0	0	0	0	0	0	0	0	0	0	0	0	0	0	0	0.002874	0	0	0	0	0	0.003106	0	0	0	0.003968	0	0.006135	0.02439	0.00625	0.003165	0	0	0.006211	0	0.003185	0.002994	0	0	0	0.002646	0.006329	0.01695	0.003125	0	0.003571	0	0	0	0	0	0.006849	0.006993	0	0	0	0	0.005051	0	0	0	0	0	0
chr4	1.22E+08	C	T	rs372685495	BBS7	29.8	0.854	0.002611	26	6	0	0	0	0	0	0	0	0	0	0.003378	0.004032	0.01744	0	0	0	0	0	0	0	0	0	0	0	0	0	0.003086	0	0.003012	0.03409	0	0	0	0	0.002874	0.02727	0	0	0	0	0	0	0	0	0	0.006135	0	0.02439	0.0125	0.003165	0	0.003401	0.003106	0.003247	0	0.008982	0.003049	0.005155	0.00974	0.005291	0	0	0.003125	0	0.003571	0.01429	0	0	0.002793	0	0	0	0	0	0.004425	0	0	0	0	0	0.003165	0	0
chr4	1.22E+08	C	T	rs549112100	TRPC3	24.7	0.682	0.000614	7	2	0	0	0	0	0.01	0	0.007692	0	0	0	0	0	0	0	0	0	0	0	0	0	0	0	0	0	0	0	0	0	0	0.03378	0	0	0.003546	0	0.009091	0	0	0	0	0	0	0	0	0	0	0.003067	0	0	0	0	0	0	0	0	0	0	0	0	0	0	0	0	0	0	0	0	0	0	0	0	0	0	0.003165	0	0	0	0	0	0	0	0	0
chr4	1.22E+08	T	C	COSV105106960	TRPC3	24.4	0.657	0.000154	1	1	0	0	0	0	0	0	0	0	0	0.01014	0	0	0	0	0	0	0	0	0	0	0	0	0	0	0	0	0	0	0	0	0	0	0	0	0	0	0	0	0	0	0	0	0	0	0	0	0	0	0	0	0	0	0	0	0	0	0	0	0	0	0	0	0	0	0	0	0	0	0	0	0	0	0	0	0	0	0	0	0	0	0	0
chr4	1.22E+08	G	A	rs553837648	ADAD1	26.8	0.797	0.00041	5	1	0	0	0	0	0	0	0	0	0	0	0	0	0	0	0	0	0	0	0	0	0	0	0	0	0	0	0	0	0	0	0.004386	0	0.003546	0	0	0	0	0	0	0	0	0	0	0	0	0	0	0	0	0	0	0	0	0	0	0	0	0	0	0	0	0	0	0	0	0.006667	0	0.002793	0	0	0	0	0	0	0	0	0	0	0	0.01266	0	0
chr4	1.22E+08	C	G	rs575025883	ADAD1	26.3	0.855	0.000512	8	1	0	0	0.005435	0	0	0	0	0	0	0	0	0	0	0	0	0	0	0	0	0	0	0	0	0	0	0	0	0	0	0	0	0	0	0	0	0.003205	0	0	0	0	0	0	0	0	0	0	0	0	0	0	0.003401	0	0	0.003185	0	0	0	0.003247	0	0	0	0	0	0	0	0	0	0	0	0	0.006993	0	0.003165	0	0.01613	0	0	0	0	0	0	0
chr4	1.23E+08	T	C	rs138036823	BBS12	24.9	0.664	0.001792	20	3	0	0	0	0	0	0	0	0	0	0	0.004032	0.005814	0	0.007937	0	0.01471	0	0	0	0	0	0	0.03125	0	0	0.006173	0	0.009036	0	0	0	0	0	0	0	0.003205	0	0.002732	0	0	0	0	0	0	0	0	0	0	0	0	0.006803	0	0	0.006369	0	0	0.005155	0	0.002646	0	0	0	0	0	0	0	0.007463	0	0	0	0.003497	0.007299	0.009494	0.004425	0.03226	0.005051	0	0	0	0	0	0
chr4	1.23E+08	T	G	rs757267731	AFG2A	24.1	0.828	0.000256	3	2	0	0	0.0163	0.003012	0.01	0	0	0	0	0	0	0	0	0	0	0	0	0	0	0	0	0	0	0	0	0	0	0	0	0	0	0	0	0	0	0	0	0	0	0	0	0	0	0	0	0	0	0	0	0	0	0	0	0	0	0	0	0	0	0	0	0	0	0	0	0	0	0	0	0	0	0	0	0	0	0	0	0	0	0	0	0
chr4	1.23E+08	C	T	rs980624727	AFG2A	29.9	0.911	0.000154	2	1	0	0	0	0	0	0.006849	0.01538	0	0	0	0	0	0	0	0	0	0	0	0	0	0	0	0	0	0	0	0	0	0	0	0	0	0	0	0	0	0	0	0	0	0	0	0	0	0	0	0	0	0	0	0	0	0	0	0	0	0	0	0	0	0	0	0	0	0	0	0	0	0	0	0	0	0	0	0	0	0	0	0	0	0	0
chr4	1.23E+08	C	T	rs200878762	SPRY1	26.3	0.814	0.00041	2	1	0	0	0	0	0	0	0	0	0	0	0	0	0	0	0	0	0	0	0	0	0	0	0	0	0	0	0.003086	0	0	0	0	0	0	0	0	0	0	0	0	0	0	0	0	0	0	0	0	0	0	0	0	0.02174	0	0	0	0	0	0	0	0	0	0	0	0	0	0	0	0	0	0	0	0	0	0	0	0	0	0	0	0	0	0
chr4	1.21E+08	A	G	-	QRFPR	31	0.84	0.000102	1	1	0	0	0	0	0	0	0	0	0	0	0	0	0	0	0	0	0	0	0	0	0	0	0	0	0	0	0	0	0	0	0	0	0	0	0	0	0	0	0	0	0	0	0.01333	0	0	0	0	0	0	0	0	0	0	0	0	0	0	0	0	0	0	0	0	0	0	0	0	0	0	0	0	0	0	0	0	0	0	0	0	0	0	0
chr4	1.22E+08	G	A	-	EXOSC9	29.3	0.823	0.000102	1	1	0	0	0	0	0	0	0	0	0	0	0	0	0	0	0	0	0	0	0	0	0	0	0	0	0	0	0	0	0	0	0	0	0	0	0	0	0	0	0	0	0	0	0	0	0	0	0	0	0	0	0	0	0	0	0	0	0	0	0	0	0	0	0	0	0	0	0	0	0	0	0	0	0	0	0	0.0101	0	0	0	0	0	0
chr4	1.22E+08	G	C	-	TRPC3	29.1	0.795	0.000102	1	1	0	0	0	0	0	0	0	0	0	0	0	0	0	0	0	0	0	0	0	0	0	0	0	0	0	0	0	0	0	0	0	0	0	0	0	0	0	0	0	0	0	0	0	0	0	0	0	0	0	0	0	0	0	0	0	0	0	0	0	0	0	0	0	0	0	0	0	0	0	0	0	0	0	0	0	0	0	0	0	0	0	0.01786
chr4	1.23E+08	G	A	-	AFG2A	32	0.935	0.000102	1	1	0	0	0	0	0	0	0	0	0	0	0	0	0	0	0	0	0	0	0	0	0	0	0	0	0	0	0	0	0	0	0	0	0	0	0	0	0	0	0	0	0	0	0.01333	0	0	0	0	0	0	0	0	0	0	0	0	0	0	0	0	0	0	0	0	0	0	0	0	0	0	0	0	0	0	0	0	0	0	0	0	0	0	0
chr4	1.25E+08	G	A	rs1286511077	ANKRD50	27.2	0.84	0.000205	1	1	0	0	0	0	0	0	0	0	0	0	0	0	0	0	0	0	0	0	0	0	0	0	0	0	0	0	0	0	0	0	0	0	0	0	0	0	0	0	0	0	0	0	0	0	0	0	0	0	0	0	0	0	0	0	0	0	0	0	0	0	0	0	0.01235	0	0	0	0	0	0	0	0	0	0	0	0	0	0	0	0	0	0	0
chr4	1.25E+08	G	C	rs201009019	FAT4	28.9	0.711	0.002252	26	5	0	0	0	0	0	0	0.007692	0	0	0	0	0	0	0.007937	0	0	0	0	0	0	0	0	0	0.006211	0	0	0.01543	0	0	0	0	0	0	0.002874	0	0	0	0.008197	0.003311	0	0	0.007463	0	0	0.003067	0.003067	0	0	0	0	0.0102	0.003106	0	0	0.002994	0.003049	0.005155	0	0.002646	0.01266	0.008475	0.009375	0.003086	0	0.007143	0	0	0.01117	0	0	0	0.007299	0.003165	0	0	0.0101	0.003968	0	0	0	0	0
chr4	1.25E+08	A	G	rs1730899887	FAT4	27.4	0.749	0.000307	1	1	0	0	0	0	0	0	0	0	0	0	0	0	0	0	0.02083	0	0	0	0	0	0	0	0	0	0	0	0	0	0	0	0	0	0	0	0	0	0	0	0	0	0	0	0	0	0	0	0	0	0	0	0	0	0	0	0	0	0	0	0	0	0	0	0	0	0	0	0	0	0	0	0	0	0	0	0	0	0	0	0	0	0	0
chr4	1.25E+08	A	G	rs1734710434	FAT4	27.7	0.827	0.000256	2	1	0	0.03333	0	0	0	0	0	0	0	0	0	0	0	0	0	0	0	0	0	0	0	0	0	0	0	0	0	0	0	0	0	0	0.003546	0	0	0	0	0	0	0	0	0	0	0	0	0	0	0	0	0	0	0	0	0	0	0	0	0	0	0	0	0	0	0	0	0	0	0	0	0	0	0	0	0	0	0	0	0	0	0	0	0
chr4	1.25E+08	A	C	rs537886359	FAT4	26.9	0.87	0.000563	4	2	0	0	0	0	0	0.0411	0.007692	0	0	0	0	0	0	0	0	0	0	0	0	0	0	0	0	0	0	0	0	0	0	0	0	0	0	0	0	0	0	0	0.003311	0	0	0	0	0	0	0	0	0	0	0	0	0	0	0	0	0	0	0	0	0	0	0	0	0	0	0	0	0	0	0	0	0	0	0	0	0	0.0119	0	0	0	0	0
chr4	1.25E+08	T	A	-	FAT4	26.7	0.68	0.000256	2	1	0.02222	0	0	0	0	0	0	0	0	0	0	0	0	0	0	0	0	0	0.006098	0	0	0	0	0	0	0	0	0	0	0	0	0	0	0	0	0	0	0	0	0	0	0	0	0	0	0	0	0	0	0	0	0	0	0	0	0	0	0	0	0	0	0	0	0	0	0	0	0	0	0	0	0	0	0	0	0	0	0	0	0	0	0
chr4	1.25E+08	T	C	rs543559493	FAT4	26.7	0.702	0.000461	4	2	0	0.05	0	0	0	0	0	0	0	0	0.004032	0	0	0	0	0	0	0	0	0	0	0	0.01562	0	0	0	0	0	0	0	0	0	0	0	0	0	0	0	0	0	0	0	0	0	0	0	0	0	0	0	0	0	0	0	0	0	0	0	0	0	0	0.003125	0	0	0	0	0	0	0	0	0	0	0	0	0	0	0	0	0	0	0	0
chr4	1.25E+08	G	T	rs199797338	FAT4	25.8	0.724	0.000665	6	1	0	0	0	0.009036	0	0	0	0	0	0	0	0	0	0	0	0	0	0	0.006098	0	0	0	0	0.003106	0	0	0	0	0	0	0	0	0	0	0	0	0	0	0	0	0	0	0	0	0	0	0	0	0	0	0	0	0	0	0	0	0	0	0	0	0	0	0	0	0	0	0	0	0	0	0	0	0	0	0	0	0.01587	0.009804	0.003759	0	0	0
chr4	1.28E+08	G	A	rs1006044667	SLC25A31	24.7	0.757	0.000512	6	2	0	0.008333	0.01087	0.01205	0	0	0.007692	0	0	0	0	0	0	0	0	0	0	0	0	0	0	0	0	0	0	0	0	0	0	0	0	0.009434	0	0	0	0	0	0.002732	0	0	0	0	0	0	0	0	0	0	0	0	0	0	0	0	0	0	0	0	0	0	0	0	0	0	0	0	0	0	0	0	0	0	0	0	0	0	0	0	0	0	0	0
chr4	1.28E+08	T	G	-	SLC25A31	24.6	0.885	0.000307	1	1	0	0	0	0	0	0	0	0	0	0	0	0	0	0	0	0	0	0	0	0	0	0	0	0	0	0	0	0	0	0	0	0	0	0	0	0	0	0	0	0	0	0	0	0	0	0	0	0	0	0	0	0	0	0	0	0	0	0	0	0	0	0	0.01852	0	0	0	0	0	0	0	0	0	0	0	0	0	0	0	0	0	0	0
chr4	1.28E+08	T	C	rs552762938	SLC25A31	26.7	0.716	0.000973	9	1	0	0	0	0	0	0	0	0	0	0.02027	0	0	0.00303	0	0	0	0.004464	0	0	0	0	0	0	0.006211	0	0	0.006173	0.006024	0	0	0	0	0	0.008621	0	0	0	0	0	0	0	0	0	0	0.003067	0	0	0	0.003165	0	0	0	0	0	0	0	0	0	0	0	0	0	0	0	0	0	0	0	0	0	0	0	0	0	0	0	0	0	0	0	0	0
chr4	1.28E+08	T	A	rs774936565	LARP1B	23.7	0.703	0.000256	1	1	0	0	0	0	0	0	0	0	0	0	0	0	0	0	0	0	0	0	0	0	0	0	0	0	0	0	0	0	0	0	0	0	0	0	0	0	0	0	0	0	0	0	0	0	0	0	0	0	0	0	0	0	0	0	0	0	0	0	0	0	0	0	0.01543	0	0	0	0	0	0	0	0	0	0	0	0	0	0	0	0	0	0	0
chr4	1.29E+08	C	G	-	C4orf33	25.7	0.679	0.000154	2	1	0	0	0	0	0	0	0	0	0	0	0	0	0	0	0	0	0	0	0	0	0	0	0	0	0	0	0	0	0	0	0	0	0	0	0	0	0	0	0	0	0.01316	0.007463	0	0	0	0	0	0	0	0	0	0	0	0	0	0	0	0	0	0	0	0	0	0	0	0	0	0	0	0	0	0	0	0	0	0	0	0	0	0	0	0
chr4	1.29E+08	G	T	-	C4orf33	27.8	0.681	0.000307	2	1	0	0	0	0	0	0	0	0	0	0	0	0	0	0	0	0	0	0	0	0	0	0	0	0	0	0	0	0	0	0	0	0	0	0	0	0	0	0	0	0	0	0	0.03333	0	0	0	0	0	0	0	0	0	0.003247	0	0	0	0	0	0	0	0	0	0	0	0	0	0	0	0	0	0	0	0	0	0	0	0	0	0	0	0	0
chr4	1.28E+08	C	T	rs750671699	ABHD18	25.4	0.786	0.000102	1	1	0	0	0	0	0	0	0	0	0	0	0	0	0	0	0	0	0	0	0	0	0	0	0	0	0	0	0	0	0	0	0	0	0	0	0	0	0	0	0	0	0	0	0	0	0	0	0	0	0	0	0	0	0	0	0	0	0	0	0	0	0	0	0	0	0	0	0	0	0	0	0	0	0	0	0	0	0	0	0	0	0	0.01786
chr4	1.38E+08	A	G	rs777954074	PCDH18	26.3	0.644	0.000256	3	1	0	0	0	0	0	0	0	0	0	0.01014	0	0.005814	0	0	0	0	0	0	0	0	0	0	0	0	0	0	0	0	0	0	0	0	0	0.002874	0	0	0	0	0	0	0	0	0	0	0	0	0	0	0	0	0	0	0	0	0	0	0	0	0	0	0	0	0	0	0	0	0	0	0	0	0	0	0	0	0	0	0	0	0	0	0	0
chr4	1.38E+08	G	T	-	PCDH18	25.5	0.669	0.000205	1	1	0	0	0	0	0	0	0	0	0	0	0	0	0	0	0	0	0	0	0	0	0	0	0	0	0	0	0	0	0	0	0	0	0	0	0	0	0	0	0	0	0	0	0	0	0	0	0	0	0	0	0	0	0	0	0	0	0	0	0	0	0	0	0	0	0	0.02667	0	0	0	0	0	0	0	0	0	0	0	0	0	0	0	0
chr4	1.38E+08	C	T	rs140100905	SLC7A11	29.4	0.929	0.001894	10	2	0	0	0	0	0	0	0	0.008929	0	0	0	0	0.00303	0	0	0	0	0	0	0	0.1081	0	0	0	0	0	0	0	0	0.06757	0	0	0	0	0	0.003205	0	0	0	0	0	0	0	0	0.003067	0	0	0	0	0	0	0	0	0	0	0	0	0	0.002646	0	0	0.009375	0	0	0	0	0	0.002793	0	0	0	0	0	0.00885	0	0	0	0	0	0	0	0
chr4	1.39E+08	G	A	rs150536664	RAB33B	25.2	0.759	0.000717	10	1	0	0	0	0	0	0	0	0	0	0	0	0	0	0	0	0	0	0	0	0	0	0	0	0	0	0	0	0	0	0	0	0	0	0	0	0	0	0	0	0	0	0	0	0.003968	0	0	0	0	0.003165	0.00625	0.003401	0	0	0	0	0	0	0	0	0.01266	0	0	0	0	0.007143	0	0	0	0	0.006849	0	0	0.006329	0.00885	0	0.005051	0	0	0	0	0	0
chr4	1.40E+08	T	C	-	SETD7	33	0.645	0.000154	2	1	0	0	0	0	0	0	0	0	0	0	0	0	0	0	0	0	0	0	0	0.01266	0	0	0	0	0	0	0	0	0	0	0	0	0	0	0	0.003205	0	0	0	0	0	0	0	0	0	0	0	0	0	0	0	0	0	0	0	0	0	0	0	0	0	0	0	0	0	0	0	0	0	0	0	0	0	0	0	0	0	0	0	0	0	0
chr4	1.40E+08	C	A	rs939238879	MGAT4D	27.3	0.67	0.000563	9	1	0	0	0	0	0	0	0	0	0.003049	0	0	0.005814	0	0	0.003472	0	0	0	0	0	0.01351	0	0	0.003106	0	0.003086	0.006173	0.003012	0	0	0	0	0	0	0	0	0	0	0	0	0	0	0	0	0	0	0.003049	0	0	0	0	0	0	0	0	0	0	0	0	0	0	0	0	0	0	0	0	0	0	0	0	0	0	0	0	0	0	0	0	0	0	0
chr4	1.41E+08	G	A	rs148598275	UCP1	23	0.808	0.008753	56	29	0.005556	0	0	0	0	0	0.007692	0.02679	0.009146	0	0.004032	0.01163	0.009091	0.01587	0.003472	0.01471	0.004464	0	0	0	0.0473	0	0	0.006211	0.04237	0.0216	0	0.01205	0	0	0.004386	0	0.007092	0.01437	0	0	0.002976	0.008197	0.006623	0.006211	0.01316	0	0.01333	0.003968	0.009202	0.01534	0.01829	0.01875	0	0.01562	0.006803	0.01553	0.006494	0.01592	0	0.02134	0.01289	0.01948	0.01058	0.006329	0.008475	0.003125	0	0.01786	0.007143	0	0	0.005587	0.01543	0.0137	0.01748	0	0.01582	0.01327	0.008065	0.0202	0.003968	0	0	0.009494	0.02632	0.008929
chr4	1.41E+08	C	T	rs375694859	UCP1	27	0.859	0.001024	14	1	0	0	0	0	0	0	0	0	0.009146	0	0	0	0	0	0	0	0.004464	0	0	0	0	0	0	0.003106	0	0	0	0	0	0	0	0	0	0	0	0	0	0	0.003311	0	0	0	0	0	0	0	0.003049	0	0.006329	0	0	0	0	0	0	0	0.005155	0.003247	0	0	0	0.003125	0	0.003571	0	0	0	0.002793	0	0	0	0.01095	0	0	0.008065	0.005051	0	0	0	0	0	0
chr4	1.41E+08	G	A	rs150067245	UCP1	32	0.75	0.001177	11	1	0	0	0	0	0	0	0	0	0	0	0	0	0	0	0	0	0	0	0	0	0	0	0	0	0	0	0	0	0	0	0	0	0	0	0	0	0	0	0	0	0	0	0	0	0	0	0	0.003125	0.003165	0.003125	0.006803	0	0	0.02548	0	0	0.002577	0	0	0	0	0	0	0.007143	0	0	0	0.00838	0	0.006849	0	0	0.006329	0	0.008065	0	0	0	0	0	0	0
chr4	1.43E+08	T	G	rs776836045	USP38	28.2	0.731	0.000665	4	2	0	0	0	0	0	0	0	0	0	0	0	0.02907	0	0	0	0	0	0	0	0	0	0.04054	0	0.003106	0	0.003086	0	0	0	0	0	0	0	0	0	0	0	0	0	0	0	0	0	0	0	0	0	0	0	0	0	0	0	0	0	0	0	0	0	0	0	0	0	0	0	0	0	0	0	0	0	0	0	0	0	0	0	0	0	0	0	0
chr4	1.43E+08	G	T	rs770499256	USP38	25.2	0.793	0.000358	4	1	0	0	0	0	0	0	0	0	0	0	0	0	0	0	0	0	0	0	0	0	0	0	0	0	0	0	0	0	0	0	0	0	0	0	0	0	0.002976	0	0	0	0	0	0	0	0	0	0	0	0	0	0	0	0	0	0	0	0	0	0	0	0	0	0	0	0	0	0	0	0	0	0	0	0	0	0	0	0.003968	0.009709	0	0	0.03947	0
chr4	1.44E+08	A	G	rs937701209	FREM3	23.5	0.732	0.000154	2	1	0	0	0	0	0	0	0	0	0	0	0	0	0	0	0	0	0	0	0	0	0	0	0	0	0	0	0	0	0.01136	0	0	0	0	0	0	0.00641	0	0	0	0	0	0	0	0	0	0	0	0	0	0	0	0	0	0	0	0	0	0	0	0	0	0	0	0	0	0	0	0	0	0	0	0	0	0	0	0	0	0	0	0	0	0
chr4	1.44E+08	C	G	-	FREM3	25.3	0.687	0.000256	2	1	0.01667	0	0	0	0	0	0	0	0	0	0	0	0	0	0	0	0	0	0	0	0	0	0	0	0	0	0	0	0	0	0	0	0	0	0	0	0.005952	0	0	0	0	0	0	0	0	0	0	0	0	0	0	0	0	0	0	0	0	0	0	0	0	0	0	0	0	0	0	0	0	0	0	0	0	0	0	0	0	0	0	0	0	0
chr4	1.45E+08	G	A	rs765459783	HHIP	29.4	0.647	0.000205	3	2	0	0	0	0	0	0	0	0	0	0	0	0	0	0	0	0	0.004464	0	0	0	0	0	0.01562	0	0.01695	0	0	0	0	0	0	0	0	0	0	0	0	0	0	0	0	0	0	0	0	0	0	0	0	0	0	0	0	0	0	0	0	0	0	0	0	0	0	0	0	0	0	0	0	0	0	0	0	0	0	0	0	0	0	0	0	0
chr4	1.46E+08	A	G	rs549602822	SMAD1	25.3	0.768	0.001382	17	1	0	0	0.005435	0	0	0	0	0	0	0	0.004032	0	0	0	0.006944	0	0	0.007353	0	0	0	0	0	0.003106	0.008475	0.006173	0	0.003012	0	0	0	0	0	0.008621	0	0	0.002976	0	0	0	0	0	0	0	0.006135	0	0.0122	0	0	0	0	0	0	0	0.002994	0.003049	0	0	0	0	0.008475	0	0	0.007143	0	0	0	0	0	0	0	0	0	0.004425	0	0	0	0	0	0	0	0
chr4	1.46E+08	C	T	rs755600003	MMAA	27.4	0.918	0.00041	4	2	0	0	0	0	0	0	0	0	0	0	0	0	0	0	0	0	0	0	0	0	0	0	0	0	0	0	0	0	0	0	0	0	0	0	0	0	0	0	0	0	0	0	0	0	0	0	0	0	0	0	0	0	0	0	0	0	0	0	0	0	0	0	0	0.003571	0	0	0.007463	0	0	0	0	0	0.01266	0	0	0.0101	0	0	0	0	0	0
chr4	1.46E+08	C	T	rs758419384	SLC10A7	31	0.832	0.000154	2	1	0	0	0	0	0	0	0	0	0	0	0	0	0	0	0	0	0	0	0	0	0	0	0	0	0	0	0	0	0	0	0	0	0	0	0	0	0	0	0	0	0	0	0	0	0	0	0	0	0	0	0	0	0	0	0	0	0.002577	0	0	0	0	0	0	0	0	0	0.01493	0	0	0	0	0	0	0	0	0	0	0	0	0	0	0
chr4	1.45E+08	G	T	rs555696124	HHIP	33	0.733	0.000102	2	1	0	0	0	0	0	0	0	0	0	0	0	0	0	0	0	0.01471	0	0	0	0	0	0	0	0	0	0	0	0	0	0	0	0	0	0	0	0	0.002976	0	0	0	0	0	0	0	0	0	0	0	0	0	0	0	0	0	0	0	0	0	0	0	0	0	0	0	0	0	0	0	0	0	0	0	0	0	0	0	0	0	0	0	0	0
chr4	1.47E+08	T	G	-	TTC29	26	0.799	0.000102	1	1	0	0	0	0	0	0	0	0	0	0	0	0	0	0	0	0	0	0.01471	0	0	0	0	0	0	0	0	0	0	0	0	0	0	0	0	0	0	0	0	0	0	0	0	0	0	0	0	0	0	0	0	0	0	0	0	0	0	0	0	0	0	0	0	0	0	0	0	0	0	0	0	0	0	0	0	0	0	0	0	0	0	0	0
chr4	1.48E+08	T	G	rs772763439	NR3C2	25.7	0.644	0.000154	2	1	0	0	0	0	0	0	0	0	0	0	0	0	0	0	0	0	0	0	0	0.01266	0	0	0	0	0	0	0	0	0	0	0	0	0	0	0.009091	0	0	0	0	0	0	0	0	0	0	0	0	0	0	0	0	0	0	0	0	0	0	0	0	0	0	0	0	0	0	0	0	0	0	0	0	0	0	0	0	0	0	0	0	0	0	0
chr4	1.51E+08	A	G	rs752995422	LRBA	28.9	0.707	0.00041	5	1	0	0	0	0	0	0	0	0	0	0	0	0	0	0	0	0	0	0	0	0	0	0	0	0.003106	0	0.003086	0.006173	0.003012	0	0	0	0	0	0	0	0	0	0	0	0	0	0	0	0	0	0	0	0	0	0	0	0	0	0	0	0	0	0	0	0.01899	0	0	0	0	0	0	0	0	0	0	0	0	0	0	0	0	0	0	0	0	0	0
chr4	1.51E+08	C	A	-	LRBA	27.1	0.692	0.000154	1	1	0	0	0	0	0	0	0	0	0	0	0	0	0	0	0	0	0	0	0	0	0.02027	0	0	0	0	0	0	0	0	0	0	0	0	0	0	0	0	0	0	0	0	0	0	0	0	0	0	0	0	0	0	0	0	0	0	0	0	0	0	0	0	0	0	0	0	0	0	0	0	0	0	0	0	0	0	0	0	0	0	0	0	0
chr4	1.51E+08	A	C	-	LRBA	28.5	0.755	0.000205	2	1	0	0	0	0	0	0	0	0	0	0	0	0	0	0	0	0	0	0	0	0	0	0.02027	0	0	0	0	0	0.003012	0	0	0	0	0	0	0	0	0	0	0	0	0	0	0	0	0	0	0	0	0	0	0	0	0	0	0	0	0	0	0	0	0	0	0	0	0	0	0	0	0	0	0	0	0	0	0	0	0	0	0	0	0	0
chr4	1.53E+08	C	T	rs980047319	TRIM2	28.4	0.675	0.000154	2	1	0	0	0	0	0	0	0	0	0	0	0	0	0	0	0	0	0	0	0	0	0	0	0	0	0	0	0	0	0	0	0	0	0	0	0	0	0	0	0	0.003106	0	0	0	0	0	0	0	0	0	0	0	0	0	0	0	0	0	0	0	0.01266	0	0	0	0	0	0	0	0	0	0	0	0	0	0	0	0	0	0	0	0	0	0
chr4	1.54E+08	T	C	rs56303479	TLR2	23.8	0.726	0.00215	30	3	0.005556	0	0.005435	0.006024	0	0	0	0	0	0	0	0	0	0	0	0.01471	0	0	0	0	0	0	0	0	0	0	0	0	0	0	0	0	0.003546	0.002874	0.009091	0	0	0.005464	0	0	0.006579	0	0	0.003968	0	0.003067	0.003049	0.003125	0	0.009375	0.006803	0.003106	0	0.003185	0	0.003049	0.007732	0.003247	0.002646	0	0	0.003125	0	0	0.01429	0	0	0.002793	0	0.006849	0	0	0.009494	0.004425	0.01613	0.005051	0.003968	0	0	0	0	0
chr4	1.54E+08	C	A	-	RNF175	24.8	0.653	0.000358	3	1	0	0	0	0	0	0	0	0	0	0	0	0	0	0	0	0	0	0	0	0	0	0	0	0	0	0	0.01543	0	0	0	0	0	0	0	0	0	0	0	0	0	0	0	0	0	0	0	0	0	0	0	0.003401	0	0	0	0	0	0	0	0	0	0	0	0	0	0	0	0	0.002793	0	0	0	0	0	0	0	0	0	0	0	0	0	0
chr4	1.54E+08	T	C	COSV100252377	DCHS2	29.8	0.857	0.000154	3	1	0	0	0	0	0	0	0	0	0	0	0.004032	0	0.00303	0	0	0.01471	0	0	0	0	0	0	0	0	0	0	0	0	0	0	0	0	0	0	0	0	0	0	0	0	0	0	0	0	0	0	0	0	0	0	0	0	0	0	0	0	0	0	0	0	0	0	0	0	0	0	0	0	0	0	0	0	0	0	0	0	0	0	0	0	0	0
chr4	1.54E+08	A	G	rs755649612	DCHS2	25	0.793	0.000205	3	1	0	0	0	0	0	0	0	0	0	0	0	0	0	0	0	0	0	0	0	0	0	0	0	0	0	0	0	0	0	0	0	0	0	0	0	0	0	0	0	0	0	0	0.01333	0	0	0	0	0	0	0	0	0	0.003247	0	0	0	0	0.003247	0	0	0	0	0	0	0	0	0	0	0	0	0	0	0	0	0	0	0	0	0	0	0	0
chr4	1.55E+08	G	C	rs777923527	PLRG1	29.6	0.647	0.000154	2	1	0	0	0	0	0	0	0	0	0	0	0	0	0	0	0	0	0	0	0	0	0	0	0	0	0	0	0	0	0	0	0	0	0	0	0	0	0	0	0	0	0	0	0	0	0	0	0	0	0	0	0	0.006211	0	0	0	0	0	0	0	0	0	0	0	0	0	0	0	0	0	0	0	0	0	0	0	0	0	0	0	0	0.01316	0
chr4	1.55E+08	G	A	rs138511699	FGG	28.6	0.888	0.000768	9	1	0	0	0	0	0	0	0	0.008929	0	0	0	0	0	0	0	0	0	0	0	0	0	0	0	0	0	0	0	0	0	0	0	0	0	0	0	0	0	0.005464	0	0	0	0	0	0	0	0	0.003049	0	0	0	0.003401	0	0	0	0	0	0.005155	0.006494	0	0	0	0	0	0	0	0	0	0	0.006173	0	0	0.01095	0	0.004425	0	0	0	0	0	0	0	0
chr4	1.56E+08	G	A	rs139449524	GUCY1A1	25.2	0.713	0.000154	1	1	0	0	0	0	0	0	0	0	0	0	0	0	0	0	0	0	0	0	0.01829	0	0	0	0	0	0	0	0	0	0	0	0	0	0	0	0	0	0	0	0	0	0	0	0	0	0	0	0	0	0	0	0	0	0	0	0	0	0	0	0	0	0	0	0	0	0	0	0	0	0	0	0	0	0	0	0	0	0	0	0	0	0	0
chr4	1.56E+08	A	G	rs768203422	ASIC5	26.9	0.678	0.000921	4	1	0	0	0	0	0	0	0	0	0	0	0	0	0	0	0	0	0	0	0	0	0	0	0	0	0	0	0	0	0	0	0	0	0	0	0	0	0	0	0	0	0	0	0	0	0	0	0	0	0.006329	0.009375	0	0	0	0	0	0	0.005155	0	0	0.06962	0	0	0	0	0	0	0	0	0	0	0	0	0	0	0	0	0	0	0	0	0	0
chr4	1.56E+08	G	A	rs764503054	TDO2	29	0.685	0.000256	4	1	0	0	0	0	0	0	0	0	0	0	0	0	0	0	0	0	0	0	0	0	0	0	0	0	0	0	0	0	0	0	0	0.009434	0	0	0	0	0	0	0	0	0	0	0	0	0	0	0	0	0	0	0	0.003106	0	0	0	0	0	0	0	0	0	0	0	0	0	0	0	0.002793	0	0	0	0	0	0	0	0	0	0	0	0	0.01316	0
chr4	1.57E+08	C	T	rs753484240	PDGFC	26.3	0.71	0.001382	8	4	0.005556	0	0.02717	0.01506	0	0	0	0	0	0.006757	0.004032	0	0	0	0.003472	0	0	0	0	0	0	0	0	0	0	0	0	0	0	0	0	0	0	0	0	0.01603	0	0	0	0	0	0	0	0	0	0	0	0	0	0	0	0	0	0	0	0	0	0	0	0	0	0.02188	0	0	0	0	0	0	0	0	0	0	0	0	0	0	0	0	0	0	0	0
chr4	1.57E+08	G	A	rs542004168	GLRB	32	0.756	0.000614	8	2	0	0	0	0	0	0	0	0	0.003049	0	0	0	0	0	0	0	0	0.01471	0	0	0	0	0	0.003106	0	0	0	0	0	0	0.004386	0	0	0	0	0	0	0	0	0	0	0	0	0.01587	0	0	0	0	0	0	0	0	0	0	0	0	0	0	0	0	0	0	0	0	0	0	0	0	0.003086	0	0	0	0.003165	0.004425	0	0	0	0	0	0	0	0
chr4	1.55E+08	G	T	COSV100122415	FGB	26.9	0.665	0.000102	2	1	0	0	0	0	0.01	0	0	0	0	0	0	0	0	0	0	0	0	0	0	0	0	0	0	0	0	0	0	0	0	0	0	0	0	0	0	0	0	0	0	0	0	0	0	0	0	0	0	0	0.003165	0	0	0	0	0	0	0	0	0	0	0	0	0	0	0	0	0	0	0	0	0	0	0	0	0	0	0	0	0	0	0	0	0
chr4	1.59E+08	A	T	rs761727867	RXFP1	26.9	0.915	0.00041	4	1	0	0	0	0	0	0	0	0	0	0	0	0	0	0	0	0	0	0	0	0	0	0	0	0	0	0	0	0	0	0	0	0	0	0	0	0	0	0	0	0	0	0	0	0	0	0	0	0	0.003165	0	0	0	0.003247	0	0	0	0	0.006494	0	0	0	0	0.01235	0	0	0	0	0	0	0	0	0	0	0	0	0	0	0	0	0	0	0
chr4	1.59E+08	G	A	rs147219158	ETFDH	27.2	0.77	0.000921	13	1	0	0	0	0	0	0	0	0	0	0	0	0	0	0	0	0	0	0	0	0	0	0	0	0	0	0	0	0	0	0	0	0	0.003546	0	0	0	0.002976	0.008197	0	0	0	0	0	0.003968	0.003067	0	0	0	0.003165	0.003125	0	0	0.003247	0	0	0	0.002577	0	0.002646	0	0	0	0	0	0	0	0	0.002793	0	0	0.003497	0	0	0.01327	0	0	0	0	0	0	0	0
chr4	1.59E+08	C	T	rs763912783	ETFDH	29.5	0.817	0.000461	3	2	0	0.05833	0	0	0	0	0	0	0	0	0	0	0	0	0	0.01471	0	0	0	0	0	0	0	0	0	0	0	0	0	0	0	0	0	0	0	0	0	0	0	0	0	0	0	0	0	0.003067	0	0	0	0	0	0	0	0	0	0	0	0	0	0	0	0	0	0	0	0	0	0	0	0	0	0	0	0	0	0	0	0	0	0	0	0
chr4	1.59E+08	T	C	rs572328740	PPID	26.7	0.693	0.000614	4	2	0	0	0	0	0	0.006849	0	0	0	0	0	0	0	0	0	0	0	0.02206	0.04268	0	0	0	0	0	0	0	0	0	0	0	0	0	0	0.002874	0	0	0	0	0	0	0	0	0	0	0	0	0	0	0	0	0	0	0	0	0	0	0	0	0	0	0	0	0	0	0	0	0	0	0	0	0	0	0	0	0	0	0	0	0	0	0	0
chr4	1.59E+08	C	T	rs549339908	RAPGEF2	26.5	0.809	0.004505	34	11	0	0	0	0	0	0	0.007692	0	0.006098	0.01351	0	0.01744	0.006061	0	0.01389	0	0.008929	0	0	0	0	0	0	0.006211	0.02542	0.006173	0.003086	0.003012	0	0.01351	0	0	0	0.005747	0	0	0	0.005464	0	0	0	0	0	0	0.01227	0.003067	0.003049	0.01562	0	0	0.003401	0	0.003247	0	0	0.003049	0.005155	0.003247	0	0.006329	0	0.01562	0.04012	0.003571	0	0	0.02239	0.002793	0.006173	0	0	0	0.03165	0.004425	0	0.005051	0	0	0	0	0	0
chr4	1.59E+08	T	G	-	RAPGEF2	28.6	0.734	0.000154	2	1	0	0	0	0	0	0	0	0	0	0	0	0	0	0	0	0	0	0	0	0	0	0	0	0	0	0	0	0	0	0	0	0	0	0	0.01818	0.003205	0	0	0	0	0	0	0	0	0	0	0	0	0	0	0	0	0	0	0	0	0	0	0	0	0	0	0	0	0	0	0	0	0	0	0	0	0	0	0	0	0	0	0	0	0	0
chr4	1.59E+08	G	A	rs760679984	ETFDH	23.4	0.671	0.000102	1	1	0	0	0	0	0	0	0	0	0	0	0	0	0	0	0	0	0	0	0	0	0	0	0	0	0	0	0	0	0	0	0	0	0	0	0	0	0	0	0	0	0	0	0.01333	0	0	0	0	0	0	0	0	0	0	0	0	0	0	0	0	0	0	0	0	0	0	0	0	0	0	0	0	0	0	0	0	0	0	0	0	0	0	0
chr4	1.63E+08	G	A	rs373937429	TKTL2	24.6	0.672	0.000614	4	2	0	0	0	0	0	0	0	0	0	0	0	0	0	0	0	0	0	0	0	0	0	0	0	0	0	0	0	0	0	0	0.008772	0	0	0	0	0	0	0	0	0	0	0	0	0	0	0	0	0	0	0	0	0	0	0	0	0	0	0	0	0	0	0	0	0	0	0	0	0	0	0	0	0	0	0	0	0	0.01984	0.01942	0.003759	0	0	0
chr4	1.63E+08	C	G	rs565930006	TKTL2	22.8	0.822	0.004249	36	16	0	0	0	0	0	0	0	0	0.003049	0	0	0.01163	0.006061	0.01587	0.01042	0	0	0.01471	0	0	0	0	0.01562	0.01242	0	0.01235	0.006173	0.01205	0	0.04054	0.004386	0	0.003546	0	0	0	0	0	0	0	0.01974	0	0	0	0.0184	0.01534	0.003049	0.003125	0	0	0	0	0.003247	0.003185	0	0	0	0.006494	0.002646	0	0.008475	0.00625	0.003086	0.003571	0.007143	0	0.02239	0.002793	0.003086	0	0.02098	0.01095	0.009494	0.01327	0	0.005051	0	0	0	0	0	0
chr4	1.66E+08	A	T	rs147825878	TLL1	24.4	0.648	0.000358	5	2	0	0.01667	0	0	0.01	0	0	0	0	0	0	0	0	0	0	0	0	0	0	0	0	0	0	0.006211	0	0	0	0	0	0	0	0	0	0.002874	0	0	0	0	0	0	0	0	0	0	0	0.003067	0	0	0	0	0	0	0	0	0	0	0	0	0	0	0	0	0	0	0	0	0	0	0	0	0	0	0	0	0	0	0	0	0	0	0	0
chr4	1.69E+08	G	A	rs80133417	CBR4	27.4	0.792	0.002918	28	8	0	0	0	0	0	0	0	0	0	0	0	0	0	0	0	0	0	0	0	0	0	0	0	0.003106	0	0.003086	0.003086	0.003012	0.01136	0	0.008772	0	0.003546	0.008621	0	0	0	0.002732	0.003311	0	0	0	0	0	0.006135	0.003067	0	0.00625	0	0	0	0	0.01299	0	0.005988	0.003049	0.002577	0	0.01323	0	0.01695	0	0	0	0	0	0	0	0	0.006849	0	0.007299	0.01266	0.004425	0.01613	0.0101	0	0	0.007519	0.006329	0	0.0625
chr4	1.69E+08	C	A	rs1731401045	SH3RF1	22.9	0.686	0.000256	1	1	0	0	0	0	0	0	0	0	0	0	0	0	0	0	0	0	0	0	0	0	0	0.03378	0	0	0	0	0	0	0	0	0	0	0	0	0	0	0	0	0	0	0	0	0	0	0	0	0	0	0	0	0	0	0	0	0	0	0	0	0	0	0	0	0	0	0	0	0	0	0	0	0	0	0	0	0	0	0	0	0	0	0	0
chr4	1.70E+08	A	G	rs770732784	CLCN3	23.5	0.883	0.000154	2	1	0	0	0	0	0	0	0	0	0	0	0	0	0	0	0	0	0	0	0	0	0	0	0	0	0	0	0	0	0	0	0	0	0	0	0	0	0	0	0	0	0	0	0	0	0	0	0	0	0	0	0	0	0	0	0	0	0	0	0	0	0	0	0	0	0	0	0.01493	0.002793	0	0	0	0	0	0	0	0	0	0	0	0	0	0
chr4	1.73E+08	G	A	rs201464822	GALNTL6	31	0.649	0.000665	11	1	0	0	0	0	0	0	0	0	0	0	0	0	0	0	0	0	0	0	0	0	0	0	0	0	0	0	0	0.003012	0	0	0	0	0	0	0	0	0	0.002732	0	0	0	0	0	0	0	0	0	0	0	0.00625	0	0	0.003247	0.003185	0.002994	0	0.002577	0	0	0	0	0	0	0.003571	0.01429	0	0	0	0	0	0	0	0	0.004425	0	0.005051	0	0	0	0	0	0
chr4	1.73E+08	G	A	COSV101560353	GALNTL6	28.4	0.709	0.000358	3	1	0	0	0	0	0	0	0	0	0	0	0	0	0	0	0	0	0	0.007353	0	0	0	0	0	0	0	0	0	0	0	0	0	0	0	0	0.02727	0	0	0	0	0	0	0	0	0	0.006135	0	0	0	0	0	0	0	0	0	0	0	0	0	0	0	0	0	0	0	0	0	0	0	0	0	0	0	0	0	0	0	0	0	0	0	0	0
chr4	1.73E+08	C	A	rs144873913	GALNT7	24.4	0.688	0.002764	24	4	0	0	0	0	0	0	0	0.008929	0.003049	0	0	0	0.009091	0	0	0	0.004464	0	0	0	0	0	0	0	0	0	0	0.006024	0.07955	0	0.004386	0	0	0.002874	0.009091	0	0	0.008197	0	0	0	0	0	0	0	0.003067	0.009146	0	0.009494	0	0	0	0.00974	0.01274	0	0.006098	0	0.003247	0.01058	0	0.01695	0.009375	0.003086	0	0	0	0	0.002793	0	0	0	0	0.006329	0.00885	0	0	0	0	0	0	0	0
chr4	1.74E+08	G	T	rs771868475	HAND2	27.3	0.695	0.000205	1	1	0	0	0	0	0	0	0	0	0.0122	0	0	0	0	0	0	0	0	0	0	0	0	0	0	0	0	0	0	0	0	0	0	0	0	0	0	0	0	0	0	0	0	0	0	0	0	0	0	0	0	0	0	0	0	0	0	0	0	0	0	0	0	0	0	0	0	0	0	0	0	0	0	0	0	0	0	0	0	0	0	0	0	0
chr4	1.75E+08	T	C	rs781656843	HPGD	27.4	0.681	0.000154	1	1	0	0	0	0	0	0	0	0	0	0	0	0	0	0	0	0	0.01339	0	0	0	0	0	0	0	0	0	0	0	0	0	0	0	0	0	0	0	0	0	0	0	0	0	0	0	0	0	0	0	0	0	0	0	0	0	0	0	0	0	0	0	0	0	0	0	0	0	0	0	0	0	0	0	0	0	0	0	0	0	0	0	0	0
chr4	1.75E+08	C	T	rs557720246	GLRA3	24	0.821	0.000358	5	1	0	0	0	0	0	0	0	0	0	0.01014	0	0.005814	0	0	0	0	0	0	0	0	0	0	0	0	0	0	0	0	0	0	0	0	0	0	0	0	0	0	0	0	0	0	0	0	0	0	0	0	0	0	0	0.003106	0	0	0	0	0	0	0	0	0	0	0	0	0	0	0	0.002793	0	0	0	0	0	0	0	0	0.003968	0	0	0	0	0
chr4	1.75E+08	C	T	COSV99926948	GLRA3	25.5	0.821	0.000154	1	1	0	0	0	0	0	0.02055	0	0	0	0	0	0	0	0	0	0	0	0	0	0	0	0	0	0	0	0	0	0	0	0	0	0	0	0	0	0	0	0	0	0	0	0	0	0	0	0	0	0	0	0	0	0	0	0	0	0	0	0	0	0	0	0	0	0	0	0	0	0	0	0	0	0	0	0	0	0	0	0	0	0	0	0
chr4	1.76E+08	A	G	rs1196317863	GPM6A	25.4	0.764	0.001024	3	2	0	0	0	0	0	0	0	0	0	0	0	0	0	0	0	0	0	0	0	0	0	0	0	0	0	0	0.01852	0	0	0.08784	0	0	0	0	0	0	0	0	0	0	0	0	0	0	0	0	0	0.003125	0	0	0	0	0	0	0	0	0	0	0	0	0	0	0	0	0	0	0	0	0	0	0	0	0	0	0	0	0	0	0	0	0	0
chr4	1.77E+08	T	C	-	NEIL3	27.5	0.937	0.000256	2	1	0	0	0	0	0	0	0	0	0	0.003378	0.01613	0	0	0	0	0	0	0	0	0	0	0	0	0	0	0	0	0	0	0	0	0	0	0	0	0	0	0	0	0	0	0	0	0	0	0	0	0	0	0	0	0	0	0	0	0	0	0	0	0	0	0	0	0	0	0	0	0	0	0	0	0	0	0	0	0	0	0	0	0	0	0
chr4	1.77E+08	C	T	rs760486007	AGA	27.5	0.813	0.000256	2	1	0	0	0	0	0	0	0	0	0	0	0	0	0	0	0	0	0	0	0	0	0	0	0	0	0	0	0	0	0	0	0	0	0	0	0	0	0	0	0	0.003106	0	0	0	0	0	0	0	0	0	0	0	0	0	0	0	0	0	0	0	0.01899	0	0	0	0	0	0	0	0	0	0	0	0	0	0	0	0	0	0	0	0	0	0
chr4	1.77E+08	C	T	rs763326444	AGA	26.9	0.696	0.000102	1	1	0	0	0	0	0	0	0	0	0	0	0	0	0	0	0	0	0	0	0	0	0	0	0	0	0.01695	0	0	0	0	0	0	0	0	0	0	0	0	0	0	0	0	0	0	0	0	0	0	0	0	0	0	0	0	0	0	0	0	0	0	0	0	0	0	0	0	0	0	0	0	0	0	0	0	0	0	0	0	0	0	0	0	0
chr4	1.83E+08	C	T	rs199527016	TENM3	23.7	0.699	0.001433	21	2	0	0	0	0	0	0	0	0	0	0.003378	0	0.005814	0	0	0.003472	0	0	0	0	0	0	0	0	0.006211	0	0.003086	0	0	0	0	0	0.009434	0.003546	0	0	0	0	0.002732	0	0	0	0	0	0.003968	0	0	0	0	0	0.003125	0	0	0	0	0.002994	0.006098	0	0.003247	0.002646	0.01899	0	0.003125	0	0.003571	0.02143	0	0	0.002793	0.006173	0	0	0.00365	0	0	0	0	0	0	0	0	0	0
chr4	1.83E+08	G	A	rs753345698	TENM3	26.3	0.912	0.000563	7	1	0	0	0	0	0	0	0	0	0	0	0	0.005814	0	0	0	0	0	0	0	0	0	0	0	0	0	0	0	0	0	0	0.004386	0	0	0	0	0	0	0	0	0	0	0	0	0	0	0	0	0	0.006329	0	0	0	0	0.003185	0	0	0	0	0	0	0	0	0	0	0	0	0	0	0	0	0	0.00365	0.003165	0	0	0	0	0	0	0	0.02632	0
chr4	1.83E+08	T	G	rs527267822	TENM3	29.2	0.947	0.000921	12	2	0	0	0	0	0	0	0	0	0	0	0	0	0	0	0	0	0	0	0	0	0	0	0	0	0	0.003086	0.006173	0	0	0	0	0	0	0.002874	0	0	0	0	0	0	0.01316	0	0.006667	0	0.003067	0	0.003049	0	0	0.009375	0	0	0	0	0	0	0.002577	0	0	0.006329	0	0	0.003086	0	0	0	0	0	0	0	0	0	0	0.01327	0	0	0	0	0	0	0	0
chr4	1.83E+08	C	A	-	WWC2	25.2	0.767	0.000614	2	1	0	0	0	0	0	0	0	0	0	0	0	0	0	0	0	0	0	0	0	0.006329	0	0	0	0	0	0	0	0	0	0	0	0	0	0	0	0.03526	0	0	0	0	0	0	0	0	0	0	0	0	0	0	0	0	0	0	0	0	0	0	0	0	0	0	0	0	0	0	0	0	0	0	0	0	0	0	0	0	0	0	0	0	0	0
chr4	1.84E+08	A	G	rs533000838	TRAPPC11	26	0.709	0.002048	23	6	0	0	0.005435	0	0	0	0	0.008929	0	0.003378	0.02016	0	0	0	0	0	0.004464	0	0	0	0	0	0	0.006211	0.01695	0	0	0.006024	0.01136	0	0	0	0.007092	0	0	0.003205	0.005952	0	0.01656	0.003106	0.006579	0	0.006667	0	0	0	0	0	0.003165	0	0	0.003106	0	0	0	0.003049	0	0.003247	0	0	0.008475	0	0	0	0	0	0	0	0	0	0	0.0146	0	0	0	0.0101	0	0	0	0	0	0
chr4	1.83E+08	A	C	-	TENM3	26	0.94	0.000102	1	1	0	0	0	0	0	0	0	0	0	0	0	0	0	0	0	0	0	0	0	0	0	0	0	0	0	0	0	0	0	0.01351	0	0	0	0	0	0	0	0	0	0	0	0	0	0	0	0	0	0	0	0	0	0	0	0	0	0	0	0	0	0	0	0	0	0	0	0	0	0	0	0	0	0	0	0	0	0	0	0	0	0	0	0
chr4	1.83E+08	C	T	rs202197673	TENM3	25.4	0.735	0.000102	2	1	0	0	0	0	0	0	0	0	0	0	0	0	0	0	0	0	0	0	0	0	0	0	0	0	0	0	0	0	0	0	0	0	0	0	0	0	0	0	0	0	0	0	0	0	0	0	0	0	0	0	0	0	0	0	0	0	0	0	0	0	0	0	0	0	0	0	0	0	0	0	0.003497	0	0	0	0	0	0	0	0	0	0.01316	0
chr4	1.83E+08	C	G	-	TENM3	22.1	0.692	0.000102	1	1	0	0	0	0	0	0	0	0	0	0	0	0	0	0	0	0	0	0	0	0	0	0	0	0	0	0	0	0	0	0	0	0	0	0	0	0	0	0	0	0	0	0	0.01333	0	0	0	0	0	0	0	0	0	0	0	0	0	0	0	0	0	0	0	0	0	0	0	0	0	0	0	0	0	0	0	0	0	0	0	0	0	0	0
chr4	1.84E+08	T	C	rs756061183	TRAPPC11	26.7	0.843	0.000102	1	1	0	0	0	0	0	0	0	0	0	0	0	0	0	0	0	0	0	0	0	0	0	0	0	0	0	0	0	0	0	0	0	0	0	0	0	0	0	0	0	0	0	0	0	0	0	0	0	0	0	0	0	0	0	0	0	0	0	0	0	0	0	0	0	0	0	0	0.01493	0	0	0	0	0	0	0	0	0	0	0	0	0	0	0
chr4	1.85E+08	C	T	rs568649420	PRIMPOL	28.3	0.672	0.00041	7	2	0	0	0	0	0	0	0	0.01786	0.003049	0	0.004032	0	0	0	0	0	0	0	0	0	0	0	0.01562	0	0	0.003086	0	0	0	0	0	0	0	0	0	0	0	0	0	0	0	0	0	0	0	0	0	0	0	0	0	0	0	0	0	0	0	0	0	0	0	0	0	0	0	0	0	0.002793	0.003086	0	0	0	0	0	0	0	0	0	0	0	0	0
chr4	1.86E+08	C	A	rs775360491	PDLIM3	32	0.893	0.001536	6	3	0.03333	0	0	0	0	0	0	0	0	0.006757	0.008065	0	0	0	0	0	0	0	0	0	0	0.1081	0.03125	0.006211	0	0	0	0	0	0	0	0	0	0	0	0	0	0	0	0	0	0	0	0	0	0	0	0	0	0	0	0	0	0	0	0	0	0	0	0	0	0	0	0	0	0	0	0	0	0	0	0	0	0	0	0	0	0	0	0	0	0
chr4	1.86E+08	C	G	rs747886644	SORBS2	23.8	0.661	0.000307	5	1	0	0	0	0	0	0	0	0	0	0	0	0	0	0	0	0	0	0	0	0	0	0	0	0	0	0	0	0	0	0	0	0	0	0	0	0	0	0	0	0	0	0	0	0	0	0	0	0.003125	0	0	0	0	0.003247	0.003185	0	0	0	0	0	0	0	0	0	0	0	0.01333	0	0	0	0	0	0	0.003165	0	0	0	0	0	0	0	0	0
chr4	1.86E+08	T	A	-	CYP4V2	24.6	0.871	0.000205	1	1	0	0	0	0	0	0	0	0	0	0	0	0	0	0	0	0	0	0	0	0	0	0	0	0	0	0	0	0	0	0	0	0	0	0	0	0	0	0	0	0	0	0	0	0	0	0	0	0	0	0	0	0	0	0	0	0	0	0	0	0	0	0	0	0	0	0	0	0	0	0	0	0	0	0	0	0	0	0	0.01504	0	0	0
chr4	1.86E+08	G	A	rs72646291	CYP4V2	25.3	0.693	0.000154	2	1	0	0	0	0	0	0	0	0	0	0	0	0	0	0	0	0	0	0	0	0	0	0	0	0	0	0	0	0	0	0	0	0	0	0	0	0	0	0	0	0	0	0	0	0	0	0	0	0	0	0	0	0	0	0	0	0	0	0	0	0	0	0	0	0	0	0	0	0.002793	0	0	0	0	0	0	0.01613	0	0	0	0	0	0	0
chr4	1.86E+08	G	T	rs754599677	KLKB1	32	0.666	0.000819	10	1	0	0	0	0	0	0	0	0	0	0	0	0	0	0	0.006944	0	0.004464	0	0	0	0	0	0	0	0	0	0	0	0	0	0	0	0	0	0	0	0	0	0	0	0	0	0	0.003968	0	0	0	0	0	0	0	0	0	0	0	0	0.007732	0	0.005291	0	0	0	0	0	0.007143	0	0	0.002793	0	0	0	0.00365	0	0.004425	0	0.01515	0	0	0	0	0	0
chr4	1.86E+08	G	A	rs542967227	F11	26.9	0.744	0.000819	11	2	0	0	0	0	0	0	0	0	0	0	0	0.005814	0	0	0	0	0.01339	0	0	0	0	0	0	0	0	0	0	0.003012	0	0	0	0	0	0	0	0	0	0.002732	0	0	0	0	0	0.003968	0	0	0	0	0.003165	0	0	0.003106	0.003247	0	0.002994	0	0	0	0	0	0	0.00625	0	0.01071	0	0	0	0	0	0	0	0	0	0	0	0	0	0	0	0	0	0
chr4	1.87E+08	T	C	rs372464289	MTNR1A	25.8	0.793	0.00087	6	4	0	0.03333	0.005435	0.01506	0.01	0	0.02308	0	0	0	0	0	0	0	0	0	0	0	0	0	0	0	0	0	0	0	0	0	0	0	0	0	0	0	0	0	0	0	0	0	0	0	0	0	0	0	0	0	0.006329	0	0	0	0	0	0	0	0	0	0	0	0	0	0	0	0	0	0	0	0	0	0	0	0	0	0	0	0	0	0	0	0	0
chr4	1.87E+08	A	G	rs144178215	MTNR1A	31	0.66	0.00128	13	2	0	0	0	0	0	0	0	0	0	0	0	0	0	0	0	0	0	0	0	0	0	0	0	0	0	0.003086	0	0	0	0	0	0	0	0	0	0	0	0	0.006623	0.003106	0	0	0	0	0	0	0.003049	0.003125	0	0	0	0	0	0	0	0.006098	0.005155	0	0	0	0	0.009375	0	0	0	0	0	0	0	0	0.006993	0.01095	0.006329	0.0177	0	0.005051	0	0	0	0	0	0
chr4	1.87E+08	G	A	rs375882967	FAT1	32	0.684	0.004505	41	10	0	0	0.005435	0.04819	0.02	0	0	0.008929	0.003049	0.006757	0.004032	0.005814	0.00303	0	0.003472	0.04412	0	0	0	0.006329	0	0	0	0.003106	0.008475	0.006173	0	0.003012	0	0	0.004386	0.009434	0.01064	0.005747	0	0.003205	0.008929	0.008197	0.003311	0.003106	0	0	0.02667	0	0	0.006135	0.003049	0	0.01266	0.003125	0	0.01242	0	0	0	0.0122	0.002577	0.01299	0.002646	0	0	0	0	0.007143	0	0	0	0	0.003086	0.0137	0.006993	0	0	0.004425	0.008065	0	0	0	0	0	0	0
chr4	1.87E+08	T	C	rs757409111	FAT1	26.2	0.87	0.000256	5	1	0	0	0	0	0	0	0	0	0	0	0	0	0	0	0	0	0	0	0	0	0	0	0	0	0	0.003086	0	0	0	0	0	0	0	0	0	0	0	0	0	0	0	0	0	0	0	0	0	0	0	0	0	0	0	0	0	0	0	0	0	0	0	0	0	0	0	0	0	0	0.003086	0	0	0	0.003165	0	0	0.005051	0	0	0	0	0.01316	0
chr4	1.87E+08	G	A	rs761417017	FAT1	24.9	0.735	0.000154	2	1	0	0	0	0	0	0	0	0	0	0	0	0	0	0	0	0	0	0	0	0	0	0	0	0	0	0	0	0	0	0	0	0	0	0	0	0	0	0	0	0	0	0	0	0	0	0	0	0	0	0	0	0	0	0	0	0	0	0	0	0	0	0	0	0	0	0	0	0	0	0	0	0	0	0	0	0	0	0	0.007519	0	0.01316	0
chr4	1.87E+08	T	C	rs142805532	FAT1	28.6	0.654	0.000819	16	1	0	0	0	0	0	0	0	0	0	0	0	0	0	0	0	0	0	0	0	0	0	0	0.01562	0	0	0	0	0.003012	0	0	0	0	0	0.002874	0	0	0	0.002732	0	0.003106	0	0	0	0	0	0	0	0	0.003165	0	0	0.003106	0.003247	0.003185	0	0.003049	0.002577	0	0	0	0	0	0.003086	0	0	0	0	0.002793	0	0	0.003497	0.00365	0	0	0	0.005051	0	0	0	0	0	0
chr4	1.87E+08	G	A	rs1359543534	FAT1	26.3	0.704	0.000205	2	1	0	0	0	0	0.03	0	0	0	0	0	0	0	0	0	0	0	0	0	0	0	0	0	0	0	0	0	0	0	0	0	0	0	0	0	0.009091	0	0	0	0	0	0	0	0	0	0	0	0	0	0	0	0	0	0	0	0	0	0	0	0	0	0	0	0	0	0	0	0	0	0	0	0	0	0	0	0	0	0	0	0	0	0	0
chr4	1.86E+08	G	C	CM035968	KLKB1	25.6	0.833	0.000102	1	1	0	0	0	0	0	0	0	0	0	0	0	0	0	0	0	0	0	0	0	0	0	0	0	0	0	0	0	0	0	0	0	0	0	0	0	0	0	0	0	0	0	0	0	0	0	0	0	0	0	0	0	0	0	0	0	0	0	0	0	0	0	0	0	0	0	0	0	0	0	0	0	0	0	0	0.01613	0	0	0	0	0	0	0
chr5	225554	G	A	rs542980860	SDHA	25.5	0.656	0.00087	6	2	0	0	0	0	0	0	0	0	0	0	0	0	0	0	0	0	0	0	0	0	0	0.06081	0	0.003106	0	0	0	0.003012	0	0.006757	0	0	0	0	0	0	0	0	0	0	0	0	0.02667	0	0	0	0	0	0	0	0	0	0	0	0.002994	0	0	0	0	0	0	0	0	0	0	0	0	0	0	0	0	0	0	0	0	0	0	0	0	0	0	0
chr5	235256	G	T	rs372989971	SDHA	24.8	0.679	0.000768	9	3	0	0	0	0	0	0	0.007692	0	0	0.003378	0	0	0	0.01587	0	0	0	0	0	0	0.02027	0.02027	0	0	0	0	0.003086	0.006024	0	0	0	0	0	0	0	0	0	0	0	0	0	0	0	0	0	0	0	0	0	0	0	0	0	0	0	0.003049	0	0	0	0	0	0	0	0	0	0	0	0	0	0	0	0	0	0	0	0	0.003968	0	0	0	0	0
chr5	240460	G	A	rs192818312	SDHA	26.7	0.886	0.000307	1	1	0	0	0	0	0	0	0	0	0	0	0	0	0	0	0	0	0	0	0	0	0.04054	0	0	0	0	0	0	0	0	0	0	0	0	0	0	0	0	0	0	0	0	0	0	0	0	0	0	0	0	0	0	0	0	0	0	0	0	0	0	0	0	0	0	0	0	0	0	0	0	0	0	0	0	0	0	0	0	0	0	0	0	0
chr4	1.88E+08	A	G	rs750239844	TRIML2	27.3	0.835	0.000358	4	1	0	0	0	0	0	0	0	0	0	0	0	0	0	0	0	0	0	0	0	0	0	0	0	0	0	0	0	0	0	0	0	0	0	0	0	0	0	0	0	0	0	0	0	0	0	0	0	0	0	0	0.0102	0	0	0.003185	0	0	0	0.003247	0	0	0	0	0	0	0	0	0	0	0	0	0	0	0	0.00885	0	0	0	0	0	0	0	0
chr5	1036324	C	T	rs748515088	NKD2	24.6	0.738	0.000614	10	1	0	0	0	0	0	0	0	0	0	0	0	0	0	0	0	0	0	0	0	0	0	0	0	0	0	0	0	0	0	0	0.004386	0	0	0.005747	0	0	0	0	0	0	0	0	0	0	0.003067	0.003067	0	0	0	0	0	0	0	0	0	0.003049	0.002577	0	0.002646	0	0	0	0	0	0	0	0.007463	0	0	0	0	0.00365	0	0	0	0.0101	0	0	0	0	0	0
chr5	1201798	G	A	rs745526472	SLC6A19	26.4	0.913	0.000358	2	2	0	0	0.01087	0.01506	0	0	0	0	0	0	0	0	0	0	0	0	0	0	0	0	0	0	0	0	0	0	0	0	0	0	0	0	0	0	0	0	0	0	0	0	0	0	0	0	0	0	0	0	0	0	0	0	0	0	0	0	0	0	0	0	0	0	0	0	0	0	0	0	0	0	0	0	0	0	0	0	0	0	0	0	0	0
chr5	1225604	C	G	rs149753564	SLC6A18	21.1	0.713	0.000256	3	1	0	0	0	0	0	0	0	0	0	0	0	0	0	0	0	0	0	0	0	0	0	0	0	0	0	0	0	0	0	0	0	0	0	0	0	0	0	0	0	0	0	0	0	0	0	0	0	0	0	0	0	0	0	0	0	0	0	0	0	0	0	0	0	0	0	0	0.007463	0	0	0	0.003497	0	0	0	0	0	0	0	0	0	0.03947	0
chr5	1232305	C	T	rs140592534	SLC6A18	24.8	0.661	0.002764	16	7	0.02222	0	0	0.03614	0.04	0	0.01538	0	0	0.04054	0	0	0	0	0	0	0	0	0	0	0	0	0	0	0	0.003086	0	0.006024	0	0	0	0.01887	0	0	0.009091	0	0	0.008197	0	0	0	0	0	0.003968	0	0	0	0	0	0.003125	0.003401	0	0	0	0	0	0	0	0	0	0	0	0.01852	0	0.007143	0	0	0	0	0	0	0	0	0	0	0	0	0	0	0.003165	0	0
chr5	1235531	C	T	rs372833521	SLC6A18	27	0.855	0.001024	4	2	0	0	0	0	0	0	0	0	0	0	0	0	0	0	0	0	0	0	0	0	0.08108	0	0	0	0	0	0	0	0	0	0	0	0	0	0	0	0	0	0	0	0	0	0	0	0	0	0.01829	0	0	0	0	0	0	0	0	0	0.002577	0	0	0	0	0	0	0	0	0	0	0	0	0	0	0	0	0	0	0	0	0	0	0.003165	0	0
chr5	1235532	G	A	rs150299137	SLC6A18	32	0.727	0.000819	8	2	0	0	0	0	0	0.006849	0	0	0	0	0	0	0	0	0	0	0	0	0	0	0	0	0	0	0	0	0	0	0	0	0	0.03774	0.003546	0	0	0	0	0	0	0	0	0	0	0	0	0	0	0	0.01266	0	0	0	0	0	0	0	0	0	0	0	0.008475	0	0	0	0	0	0	0	0	0	0.003497	0	0	0	0	0	0	0	0.003759	0.009494	0	0
chr5	1240551	C	T	rs368251762	SLC6A18	23	0.687	0.000307	2	1	0	0	0	0	0	0	0	0	0	0	0	0	0	0	0	0	0	0	0	0	0	0	0	0	0	0	0	0	0	0	0	0	0	0	0	0	0	0	0	0	0.006579	0.03731	0	0	0	0	0	0	0	0	0	0	0	0	0	0	0	0	0	0	0	0	0	0	0	0	0	0	0	0	0	0	0	0	0	0	0	0	0	0	0	0
chr5	1244253	T	G	rs748465166	SLC6A18	26.5	0.745	0.000819	8	2	0	0	0	0	0	0	0	0	0	0.003378	0	0	0.006061	0.01587	0	0	0.004464	0	0	0	0	0	0	0	0	0.0216	0.003086	0.003012	0	0	0	0	0	0	0	0	0	0	0	0	0	0	0	0	0	0	0	0	0	0	0	0	0	0	0	0	0	0	0	0	0	0	0.003086	0	0	0	0	0	0	0	0	0	0	0	0	0	0	0	0	0	0	0
chr5	1494865	C	T	rs369052835	LPCAT1	22.8	0.749	0.000256	2	1	0	0	0	0	0	0	0	0	0.003049	0	0	0	0	0	0	0	0	0	0	0	0	0	0	0	0	0	0	0.01205	0	0	0	0	0	0	0	0	0	0	0	0	0	0	0	0	0	0	0	0	0	0	0	0	0	0	0	0	0	0	0	0	0	0	0	0	0	0	0	0	0	0	0	0	0	0	0	0	0	0	0	0	0	0
chr5	1494882	C	T	rs1735725511	LPCAT1	24.9	0.848	0.000154	2	1	0	0	0	0	0	0	0	0	0	0	0	0	0	0	0	0	0	0	0	0	0	0	0	0	0	0	0	0	0	0.01351	0	0	0	0	0	0	0	0	0	0	0	0	0	0	0	0	0	0	0	0	0	0	0	0	0	0	0	0	0	0	0	0	0	0	0	0	0	0.002793	0	0	0	0	0	0	0	0	0	0	0	0	0	0
chr5	1798683	G	A	rs367987549	MRPL36	27.3	0.768	0.000461	6	1	0	0	0	0.009036	0.02	0	0	0	0	0.003378	0	0	0	0	0	0	0	0	0	0	0	0	0	0	0	0	0	0	0	0	0	0	0	0	0	0	0	0	0	0	0	0	0	0	0	0	0	0	0	0	0	0	0	0.003185	0	0	0	0.003247	0	0	0	0	0	0	0	0	0	0	0	0	0	0.00365	0	0	0	0	0	0	0	0	0	0
chr5	1814426	G	A	rs2111362250	NDUFS6	25.1	0.801	0.000154	2	1	0	0	0	0	0	0	0	0	0	0	0	0	0	0	0	0	0	0	0	0	0	0	0	0	0	0	0	0	0	0	0	0	0	0	0	0	0	0	0	0	0	0	0	0	0	0	0	0	0	0	0	0	0	0	0	0	0	0	0	0	0	0	0	0	0	0	0	0	0	0	0	0	0	0	0	0	0	0	0	0	0.01316	0.008929
chr5	915944	C	T	COSV99386261	TRIP13	24.8	0.8	0.000102	1	1	0	0	0	0	0	0	0	0	0	0	0	0	0	0	0	0	0	0.01471	0	0	0	0	0	0	0	0	0	0	0	0	0	0	0	0	0	0	0	0	0	0	0	0	0	0	0	0	0	0	0	0	0	0	0	0	0	0	0	0	0	0	0	0	0	0	0	0	0	0	0	0	0	0	0	0	0	0	0	0	0	0	0	0
chr5	1244373	G	C	rs370899668	SLC6A18	34	0.736	0.000102	1	1	0	0.01667	0	0	0	0	0	0	0	0	0	0	0	0	0	0	0	0	0	0	0	0	0	0	0	0	0	0	0	0	0	0	0	0	0	0	0	0	0	0	0	0	0	0	0	0	0	0	0	0	0	0	0	0	0	0	0	0	0	0	0	0	0	0	0	0	0	0	0	0	0	0	0	0	0	0	0	0	0	0	0	0
chr5	3599379	C	T	rs142274438	IRX1	28.8	0.866	0.000102	1	1	0	0	0	0	0	0	0	0	0	0	0	0	0	0	0	0	0	0	0.0122	0	0	0	0	0	0	0	0	0	0	0	0	0	0	0	0	0	0	0	0	0	0	0	0	0	0	0	0	0	0	0	0	0	0	0	0	0	0	0	0	0	0	0	0	0	0	0	0	0	0	0	0	0	0	0	0	0	0	0	0	0	0	0
chr5	5237055	T	C	rs761712956	ADAMTS16	28.5	0.84	0.000717	10	1	0	0	0	0	0	0	0	0	0	0	0	0	0	0	0.003472	0	0	0	0	0	0	0	0	0.006211	0	0	0	0	0	0	0	0	0	0	0	0	0	0.002732	0	0	0	0	0	0	0.003067	0	0	0	0	0	0.003401	0	0	0.003185	0	0	0	0.003247	0.002646	0	0	0.003125	0	0	0	0	0	0	0	0.02055	0	0	0	0	0	0	0	0	0	0	0	0
chr5	5303605	C	T	rs372030712	ADAMTS16	24.4	0.76	0.000205	1	1	0	0	0	0	0	0	0	0	0	0	0	0	0	0	0	0	0	0	0	0	0	0	0	0	0	0	0	0	0	0	0	0	0	0	0	0	0	0	0	0	0	0	0.02667	0	0	0	0	0	0	0	0	0	0	0	0	0	0	0	0	0	0	0	0	0	0	0	0	0	0	0	0	0	0	0	0	0	0	0	0	0	0	0
chr5	6377212	A	T	rs769678466	MED10	24.2	0.686	0.000256	3	1	0	0	0	0	0	0	0	0	0	0	0	0.01163	0	0	0	0	0.008929	0	0	0	0	0	0	0	0	0	0	0.003012	0	0	0	0	0	0	0	0	0	0	0	0	0	0	0	0	0	0	0	0	0	0	0	0	0	0	0	0	0	0	0	0	0	0	0	0	0	0	0	0	0	0	0	0	0	0	0	0	0	0	0	0	0	0
chr5	7870849	G	A	rs114847469	MTRR	26.8	0.775	0.000461	6	2	0	0	0	0	0	0	0	0	0	0	0	0	0	0	0.003472	0	0.004464	0	0.01829	0	0	0	0.03125	0	0	0	0	0	0	0	0	0	0	0	0	0	0	0	0	0	0	0	0	0	0	0	0	0	0	0.003125	0	0	0	0	0	0	0	0	0	0	0	0	0	0	0	0	0	0.002793	0	0	0	0	0	0	0	0	0	0	0	0	0	0
chr5	7895825	C	G	rs1738414464	MTRR	23.5	0.742	0.000358	1	1	0.03889	0	0	0	0	0	0	0	0	0	0	0	0	0	0	0	0	0	0	0	0	0	0	0	0	0	0	0	0	0	0	0	0	0	0	0	0	0	0	0	0	0	0	0	0	0	0	0	0	0	0	0	0	0	0	0	0	0	0	0	0	0	0	0	0	0	0	0	0	0	0	0	0	0	0	0	0	0	0	0	0	0
chr5	9190339	G	A	rs141668225	SEMA5A	31	0.644	0.000614	10	1	0	0	0	0	0	0	0	0	0.003049	0	0	0	0	0	0.006944	0	0	0	0	0	0	0	0	0	0.008475	0	0	0	0	0	0	0	0.003546	0.002874	0	0	0	0	0	0	0	0	0	0	0	0	0	0	0	0	0.003401	0	0	0	0	0	0	0	0.002646	0	0	0	0	0	0	0.01333	0	0	0	0	0.003497	0.00365	0	0	0	0	0	0	0	0	0	0
chr5	10258229	G	A	rs201804455	CCT5	27.9	0.928	0.00174	22	3	0.005556	0	0	0	0	0	0	0	0	0.003378	0.004032	0	0.00303	0	0.006944	0	0	0	0	0	0	0	0.01562	0	0	0.003086	0	0.003012	0	0	0	0	0.007092	0	0	0	0.0119	0.002732	0	0	0	0	0	0	0.003067	0.003067	0	0	0	0.009375	0	0	0	0	0	0.003049	0.002577	0.003247	0	0.03165	0	0	0	0.003571	0.007143	0	0	0.002793	0	0	0	0	0	0	0	0.005051	0	0	0	0	0	0
chr5	10261575	A	G	rs111255743	CCT5	26.5	0.83	0.000205	2	1	0	0	0	0	0	0	0	0	0	0	0	0	0	0	0	0	0	0	0	0	0	0	0.01562	0	0	0	0.009259	0	0	0	0	0	0	0	0	0	0	0	0	0	0	0	0	0	0	0	0	0	0	0	0	0	0	0	0	0	0	0	0	0	0	0	0	0	0	0	0	0	0	0	0	0	0	0	0	0	0	0	0	0	0	0
chr5	10261584	C	T	rs998269335	CCT5	32	0.771	0.000256	1	1	0	0	0	0	0	0	0	0	0.01524	0	0	0	0	0	0	0	0	0	0	0	0	0	0	0	0	0	0	0	0	0	0	0	0	0	0	0	0	0	0	0	0	0	0	0	0	0	0	0	0	0	0	0	0	0	0	0	0	0	0	0	0	0	0	0	0	0	0	0	0	0	0	0	0	0	0	0	0	0	0	0	0	0
chr5	10282246	G	C	COSV56983687	CMBL	26.7	0.73	0.000102	1	1	0	0.01667	0	0	0	0	0	0	0	0	0	0	0	0	0	0	0	0	0	0	0	0	0	0	0	0	0	0	0	0	0	0	0	0	0	0	0	0	0	0	0	0	0	0	0	0	0	0	0	0	0	0	0	0	0	0	0	0	0	0	0	0	0	0	0	0	0	0	0	0	0	0	0	0	0	0	0	0	0	0	0	0
chr5	11565002	C	G	-	CTNND2	26.2	0.665	0.000205	1	1	0	0	0	0	0	0	0	0	0.0122	0	0	0	0	0	0	0	0	0	0	0	0	0	0	0	0	0	0	0	0	0	0	0	0	0	0	0	0	0	0	0	0	0	0	0	0	0	0	0	0	0	0	0	0	0	0	0	0	0	0	0	0	0	0	0	0	0	0	0	0	0	0	0	0	0	0	0	0	0	0	0	0	0
chr5	13758869	C	T	rs551833939	DNAH5	27.8	0.658	0.000717	10	1	0	0	0	0	0	0	0	0	0	0.006757	0.004032	0.005814	0	0	0	0	0.004464	0	0	0	0	0	0.03125	0.006211	0	0.003086	0.003086	0.006024	0	0	0	0	0	0	0	0	0	0	0	0	0	0	0	0	0	0	0	0.003125	0	0	0	0	0	0	0	0	0	0	0	0	0	0	0	0	0	0	0	0	0	0	0	0	0	0	0	0	0	0	0	0	0	0
chr5	13777323	A	T	rs769448744	DNAH5	28.5	0.718	0.00041	4	2	0.01667	0	0	0	0.03	0	0.007692	0	0	0	0	0	0	0	0	0	0	0	0	0	0	0	0	0	0	0	0	0	0	0	0	0	0	0	0	0	0	0	0	0	0	0	0	0	0	0	0	0	0	0	0	0	0	0	0	0.003049	0	0	0	0	0	0	0	0	0	0	0	0	0	0	0	0	0	0	0	0	0	0	0	0	0	0
chr5	13793940	T	A	rs770090882	DNAH5	26.1	0.728	0.000307	2	1	0	0	0	0	0	0	0	0	0.01524	0	0	0	0	0	0.003472	0	0	0	0	0	0	0	0	0	0	0	0	0	0	0	0	0	0	0	0	0	0	0	0	0	0	0	0	0	0	0	0	0	0	0	0	0	0	0	0	0	0	0	0	0	0	0	0	0	0	0	0	0	0	0	0	0	0	0	0	0	0	0	0	0	0	0
chr5	13817589	A	G	rs1761611403	DNAH5	27.4	0.95	0.000358	3	2	0	0.01667	0	0	0	0	0	0	0	0	0	0	0	0	0	0	0	0	0	0	0	0	0	0	0	0	0	0	0	0	0	0	0	0	0	0	0	0.002732	0	0	0	0	0	0	0	0	0	0	0	0	0	0	0	0	0.01198	0	0	0	0	0	0	0	0	0	0	0	0	0	0	0	0	0	0	0	0	0	0	0	0	0	0	0
chr5	13786195	A	G	rs750633804	DNAH5	24.8	0.746	0.000102	1	1	0	0	0	0	0	0	0	0.01786	0	0	0	0	0	0	0	0	0	0	0	0	0	0	0	0	0	0	0	0	0	0	0	0	0	0	0	0	0	0	0	0	0	0	0	0	0	0	0	0	0	0	0	0	0	0	0	0	0	0	0	0	0	0	0	0	0	0	0	0	0	0	0	0	0	0	0	0	0	0	0	0	0	0
chr5	13817652	G	A	rs368441809	DNAH5	28.8	0.903	0.000102	1	1	0	0	0	0	0	0	0	0	0	0	0	0	0	0	0	0	0	0	0	0	0	0	0	0	0	0	0	0	0	0	0	0	0	0	0	0	0	0	0	0	0	0	0	0	0	0	0	0	0	0	0	0	0	0	0	0	0	0	0	0	0	0	0	0	0	0	0	0	0	0	0	0	0	0	0	0	0	0	0	0	0.02632	0
chr5	13902068	A	C	rs137878131	DNAH5	27.6	0.797	0.000358	5	1	0	0	0	0	0	0	0	0	0	0	0	0	0	0	0	0	0	0	0	0	0	0	0	0	0	0	0	0	0	0	0	0	0	0.002874	0	0	0	0	0	0	0.01974	0.007463	0	0	0	0	0	0	0	0	0	0	0	0	0	0.003049	0.002577	0	0	0	0	0	0	0	0	0	0	0	0	0	0	0	0	0	0	0	0	0	0	0	0	0
chr5	14712881	C	T	rs374804595	ANKH	25	0.781	0.000563	4	2	0	0	0	0	0	0	0	0	0	0	0	0	0	0	0	0	0	0	0	0	0	0	0	0	0	0	0	0	0	0	0	0	0	0	0	0	0	0	0	0	0	0	0	0	0	0	0	0	0	0	0	0	0	0	0.01796	0	0.002577	0	0	0.01899	0	0.003125	0	0	0	0	0	0	0	0	0	0	0	0	0	0	0	0	0	0	0	0
chr5	14749206	G	A	-	ANKH	31	0.887	0.000358	1	1	0	0	0	0	0	0	0	0	0	0	0	0	0	0	0	0	0	0	0	0	0	0	0	0	0	0	0	0	0	0	0	0	0	0	0	0	0	0	0	0	0	0	0	0	0	0	0	0	0	0	0	0	0	0	0	0	0	0	0	0	0	0	0	0	0	0	0	0	0	0	0	0	0	0	0.05645	0	0	0	0	0	0	0
chr5	16699491	C	A	-	MYO10	26.9	0.726	0.000307	3	1	0	0	0	0	0	0	0	0	0	0	0	0	0	0	0	0	0	0	0	0	0	0	0	0	0	0	0	0	0	0	0	0	0	0	0	0	0	0	0	0	0	0	0	0	0	0	0	0	0	0	0	0	0	0	0	0	0	0	0	0	0	0	0	0	0	0.006667	0	0.002793	0	0.0274	0	0	0	0	0	0	0	0	0	0	0	0
chr5	16699509	C	T	rs745676474	MYO10	27.5	0.675	0.000512	7	1	0	0	0	0	0	0	0	0	0	0	0.004032	0	0	0	0	0.01471	0	0	0	0	0	0	0	0.003106	0	0	0	0	0	0	0	0	0	0	0	0	0	0.005464	0	0	0	0	0	0	0.009202	0	0	0	0	0	0	0	0	0	0	0	0.002577	0	0	0	0	0	0	0	0	0	0	0	0.003086	0	0	0	0	0	0	0	0	0	0	0	0	0
chr5	16763679	G	C	rs565299847	MYO10	29.3	0.692	0.000921	7	1	0	0	0	0	0	0	0	0	0	0	0	0	0	0	0	0	0	0	0	0.006329	0	0	0	0	0	0	0	0	0	0	0.004386	0	0	0	0	0	0	0.002732	0	0	0	0	0.006667	0	0	0	0	0	0	0	0	0	0	0	0	0	0	0	0	0	0	0	0	0.04286	0.007143	0	0	0	0	0	0	0	0	0	0	0	0.003968	0	0	0	0	0
chr5	16783437	G	A	rs752223083	MYO10	26.7	0.922	0.000665	7	2	0	0	0	0	0	0	0	0	0	0	0	0	0	0	0	0	0	0	0	0	0	0	0	0	0	0	0	0	0	0	0	0	0	0	0	0	0	0	0	0	0	0	0	0	0	0	0.006098	0.003125	0	0.003125	0.003401	0	0	0	0	0	0.002577	0	0	0.01899	0	0	0	0	0	0	0	0	0	0	0	0	0.01266	0	0	0	0	0	0	0	0	0
chr5	16877693	C	A	rs1744645790	MYO10	30	0.762	0.000102	1	1	0	0	0	0	0	0	0	0	0	0	0	0	0	0	0	0	0	0	0	0.01266	0	0	0	0	0	0	0	0	0	0	0	0	0	0	0	0	0	0	0	0	0	0	0	0	0	0	0	0	0	0	0	0	0	0	0	0	0	0	0	0	0	0	0	0	0	0	0	0	0	0	0	0	0	0	0	0	0	0	0	0	0	0
chr5	19473318	C	G	-	CDH18	25.5	0.718	0.000154	1	1	0	0	0	0	0	0	0	0	0	0	0	0	0	0	0	0	0	0	0	0	0	0	0	0	0	0	0	0	0	0	0.01316	0	0	0	0	0	0	0	0	0	0	0	0	0	0	0	0	0	0	0	0	0	0	0	0	0	0	0	0	0	0	0	0	0	0	0	0	0	0	0	0	0	0	0	0	0	0	0	0	0	0	0
chr5	21751981	C	G	rs1436562128	CDH12	24.7	0.734	0.000512	3	3	0	0	0.01087	0.02108	0.01	0	0	0	0	0	0	0	0	0	0	0	0	0	0	0	0	0	0	0	0	0	0	0	0	0	0	0	0	0	0	0	0	0	0	0	0	0	0	0	0	0	0	0	0	0	0	0	0	0	0	0	0	0	0	0	0	0	0	0	0	0	0	0	0	0	0	0	0	0	0	0	0	0	0	0	0	0
chr5	23524444	T	A	rs1739392504	PRDM9	24.4	0.735	0.000256	2	1	0	0	0	0	0	0	0	0	0	0	0	0	0	0	0	0	0	0	0	0	0	0	0	0	0	0	0	0	0	0	0.004386	0	0	0	0	0	0	0	0	0	0	0	0	0	0	0	0	0	0	0	0	0	0	0	0	0	0	0	0	0	0	0	0	0	0	0	0	0	0	0	0	0	0	0	0	0	0.01587	0	0	0	0	0
chr5	32243534	G	T	rs753271421	MTMR12	25.6	0.712	0.000768	11	2	0	0	0	0	0.01	0	0	0	0	0	0	0	0	0	0	0	0	0	0	0	0	0	0.01562	0	0	0	0	0	0	0	0	0	0	0	0	0	0	0.008197	0	0	0	0	0	0.007937	0	0	0	0	0	0.003125	0.003401	0	0.006494	0	0	0.003049	0	0	0	0	0	0	0	0	0.007143	0.006667	0.007463	0	0	0	0	0	0	0	0	0	0	0	0	0	0	0
chr5	33448670	G	A	rs567512853	TARS1	28.2	0.673	0.002252	20	4	0	0	0.02717	0.01205	0	0	0	0	0	0.003378	0	0	0	0	0	0	0	0	0	0	0	0	0	0.003106	0	0.003086	0	0.003012	0	0.03378	0	0	0	0.002874	0	0	0	0	0	0	0	0	0	0	0.009202	0	0	0	0.003165	0	0	0.003106	0.006494	0	0.002994	0	0	0	0.002646	0	0	0.003125	0	0	0	0	0	0	0	0	0.006993	0.00365	0.03165	0	0.008065	0.005051	0	0	0	0	0	0
chr5	33683041	G	A	rs142161205	ADAMTS12	29.3	0.796	0.000819	11	1	0	0	0	0	0	0	0	0	0	0	0	0	0	0	0.003472	0	0	0	0	0	0	0	0	0	0	0	0	0	0	0	0	0	0.003546	0	0	0	0	0	0	0	0	0	0	0	0	0	0	0	0.006329	0	0.006803	0	0.003247	0	0	0	0.002577	0	0.002646	0	0	0.003125	0	0.01429	0	0	0	0	0	0	0.003497	0	0	0.004425	0	0	0	0	0	0	0	0
chr5	33947216	A	G	-	SLC45A2	24.3	0.793	0.000154	1	1	0	0	0	0	0	0	0	0	0	0	0	0	0	0	0	0	0	0	0	0	0	0	0	0	0	0	0	0	0	0	0	0	0	0	0	0	0	0	0	0	0	0	0.02	0	0	0	0	0	0	0	0	0	0	0	0	0	0	0	0	0	0	0	0	0	0	0	0	0	0	0	0	0	0	0	0	0	0	0	0	0	0	0
chr5	33951662	C	A	rs1752103497	SLC45A2	23.6	0.691	0.000256	1	1	0	0	0	0	0	0	0	0	0	0	0	0	0	0	0	0	0	0.03676	0	0	0	0	0	0	0	0	0	0	0	0	0	0	0	0	0	0	0	0	0	0	0	0	0	0	0	0	0	0	0	0	0	0	0	0	0	0	0	0	0	0	0	0	0	0	0	0	0	0	0	0	0	0	0	0	0	0	0	0	0	0	0	0
chr5	33989355	G	A	rs774180397	AMACR	29.1	0.679	0.000256	3	1	0	0	0	0	0	0	0	0	0	0	0	0	0	0	0	0	0	0	0	0	0	0	0	0	0	0	0.003086	0	0	0	0	0	0	0	0	0	0	0	0	0	0	0	0	0	0.003067	0	0	0	0	0	0	0	0	0	0	0	0	0	0	0	0	0	0	0	0	0	0	0	0	0	0	0	0	0	0	0	0.0119	0	0	0	0	0
chr5	34020600	G	C	rs145720147	C1QTNF3	26.4	0.719	0.000768	1	1	0	0	0	0	0	0	0	0	0	0	0	0	0	0	0	0	0	0	0	0	0	0.1014	0	0	0	0	0	0	0	0	0	0	0	0	0	0	0	0	0	0	0	0	0	0	0	0	0	0	0	0	0	0	0	0	0	0	0	0	0	0	0	0	0	0	0	0	0	0	0	0	0	0	0	0	0	0	0	0	0	0	0	0
chr5	35068263	G	A	rs758631312	PRLR	26	0.829	0.000307	4	2	0	0	0	0	0	0	0	0	0	0	0	0	0	0	0	0	0	0.01471	0.0122	0	0	0	0	0	0	0	0	0	0	0	0	0	0.003546	0	0	0	0	0	0	0	0	0	0	0	0	0	0	0	0	0	0	0	0	0	0	0	0	0	0	0	0	0	0	0.003571	0	0	0	0	0	0	0	0	0	0	0	0	0	0	0	0	0	0
chr5	35871056	T	G	rs751109965	IL7R	26.9	0.746	0.000614	8	1	0.01667	0	0	0	0	0	0	0	0	0	0.004032	0	0	0	0	0	0	0	0	0	0	0	0	0	0	0	0	0	0	0	0	0	0	0	0	0	0	0	0	0	0.006579	0	0	0	0	0	0.009146	0	0	0	0	0	0	0	0	0	0	0	0	0	0	0.003125	0	0.003571	0	0	0	0	0	0	0	0	0	0.004425	0	0	0	0	0	0.003165	0	0
chr5	35910527	C	T	rs748659530	CAPSL	25.9	0.895	0.00041	2	1	0	0	0	0	0	0	0	0	0	0	0	0	0	0	0	0	0	0	0	0.0443	0	0	0	0	0	0	0	0	0	0	0	0	0	0	0	0	0	0	0	0	0	0	0	0	0	0.003067	0	0	0	0	0	0	0	0	0	0	0	0	0	0	0	0	0	0	0	0	0	0	0	0	0	0	0	0	0	0	0	0	0	0	0	0
chr5	37226699	C	A	rs539789389	CPLANE1	25.4	0.707	0.001075	15	2	0	0	0	0	0	0	0	0.01786	0.003049	0	0.008065	0.005814	0	0	0	0	0.008929	0	0	0	0	0	0	0.003106	0.008475	0	0	0	0	0	0	0	0	0	0	0	0.002976	0	0	0	0.006579	0	0	0	0	0	0	0.003125	0	0.003125	0.003401	0	0	0	0	0	0.01031	0	0	0	0	0	0	0	0	0	0	0	0	0	0.003497	0	0	0	0	0.005051	0	0	0	0	0	0
chr5	37226859	G	A	rs191239995	CPLANE1	25.3	0.731	0.001433	16	6	0.005556	0.01667	0.005435	0	0.01	0.0411	0.007692	0	0	0	0	0	0	0	0	0	0	0.007353	0.006098	0	0	0	0	0	0	0	0	0	0	0	0.008772	0	0.01064	0.002874	0.01818	0	0	0	0	0	0	0	0	0	0	0	0	0.003125	0	0	0	0	0	0	0	0	0	0.003247	0	0	0	0	0	0	0	0.02	0	0	0	0	0	0	0	0	0	0	0.003968	0	0	0	0	0
chr5	33954441	G	A	rs35990319	SLC45A2	29.9	0.737	0.000102	1	1	0	0	0	0	0	0	0	0	0	0	0	0	0	0	0	0	0	0	0	0	0	0	0	0	0	0	0	0	0	0	0	0	0	0	0	0	0	0	0	0	0	0	0	0	0	0	0	0	0	0	0	0	0	0	0	0	0	0	0	0	0	0	0	0	0	0	0	0	0	0	0	0	0	0	0	0	0	0	0	0	0	0.01786
chr5	34911608	T	C	rs781069149	RAD1	32	0.799	0.000102	1	1	0	0	0	0	0	0	0	0	0	0	0	0	0	0	0	0	0	0	0	0	0	0	0	0	0	0	0	0	0	0	0	0	0	0	0	0	0	0	0	0	0	0	0	0	0	0	0	0	0	0	0	0	0	0	0	0	0	0	0	0	0	0	0	0	0	0.01333	0	0	0	0	0	0	0	0	0	0	0	0	0	0	0	0
chr5	37299513	A	C	rs768744950	NUP155	29.1	0.814	0.000256	2	1	0	0	0	0	0	0	0	0	0	0	0	0	0	0	0	0	0	0	0	0	0	0	0	0	0	0	0	0	0	0	0	0	0	0	0	0	0	0	0	0	0	0	0	0	0	0	0	0.003125	0	0	0	0	0	0	0	0	0	0	0	0	0	0	0	0	0	0.02667	0	0	0	0	0	0	0	0	0	0	0	0	0	0	0	0
chr5	37310647	A	G	rs558185229	NUP155	28.1	0.805	0.001433	15	1	0	0	0	0	0	0	0	0	0.006098	0	0	0	0	0	0.006944	0	0	0	0	0	0	0	0	0	0.008475	0.003086	0.003086	0	0	0	0	0	0	0	0	0	0	0	0.003311	0	0.006579	0.01493	0	0	0	0	0	0	0	0	0	0	0	0.003185	0	0	0	0	0	0	0	0.009375	0	0.007143	0	0	0	0	0	0	0	0	0.006329	0	0.008065	0.005051	0.007937	0	0	0	0	0
chr5	37341182	A	G	rs369316272	NUP155	29.7	0.792	0.00041	8	1	0	0	0	0	0.01	0	0	0	0.003049	0	0	0	0	0	0	0	0	0	0	0	0	0	0	0	0	0	0	0	0	0	0	0	0.003546	0	0.009091	0	0.002976	0	0	0	0	0	0	0	0	0	0	0	0	0	0	0	0.003247	0	0	0	0	0	0	0	0	0	0	0	0	0	0	0	0	0	0	0	0.003165	0	0	0	0	0.004854	0	0	0	0
chr5	37348512	T	A	rs748909089	NUP155	28.4	0.767	0.000665	4	1	0	0	0	0	0	0	0	0	0	0	0	0	0	0	0	0	0	0	0	0	0	0.06081	0	0.003106	0	0	0.003086	0	0	0.006757	0	0	0	0	0	0	0	0	0	0	0	0	0	0	0	0	0	0	0	0	0	0	0	0	0	0	0	0	0	0	0	0	0	0	0	0	0	0	0	0	0	0	0	0	0	0	0	0	0	0	0	0
chr5	37816010	G	A	rs36119840	GDNF	26.3	0.787	0.000307	5	1	0.01111	0	0	0	0	0	0	0	0	0.003378	0	0	0	0	0	0	0	0	0	0	0	0	0	0	0	0	0	0	0	0	0	0	0	0	0	0	0	0	0	0	0	0	0	0	0	0	0	0	0	0	0.003401	0	0	0.003185	0	0	0	0	0	0	0	0	0	0	0	0	0.007463	0	0	0	0	0	0	0	0	0	0	0	0	0	0	0
chr5	37834787	A	G	rs750824476	GDNF	32	0.937	0.000256	2	2	0	0	0	0	0.01	0	0	0	0	0	0	0	0	0	0	0	0	0	0	0	0	0	0	0	0	0	0	0	0	0	0	0	0	0	0	0	0	0	0	0	0	0.02985	0	0	0	0	0	0	0	0	0	0	0	0	0	0	0	0	0	0	0	0	0	0	0	0	0	0	0	0	0	0	0	0	0	0	0	0	0	0	0	0
chr5	38409008	A	G	-	EGFLAM	31	0.714	0.000205	1	1	0	0	0	0	0	0	0	0	0	0	0	0	0	0	0	0	0	0	0	0	0	0	0	0	0	0	0	0	0	0	0	0	0	0	0	0	0	0	0	0	0	0	0	0	0	0	0	0	0	0	0	0	0	0	0	0	0	0	0	0	0	0.0125	0	0	0	0	0	0	0	0	0	0	0	0	0	0	0	0	0	0	0	0
chr5	38418209	C	A	rs146754357	EGFLAM	23.4	0.645	0.008088	48	25	0	0	0.01087	0.009036	0	0	0.007692	0.01786	0.0122	0.01351	0	0	0.00303	0.007937	0.02431	0	0.004464	0	0	0.01266	0	0	0	0	0	0	0.0216	0.006024	0.01136	0	0	0	0.01064	0.008621	0	0.03205	0.005952	0.01366	0.009934	0.003106	0.006579	0	0	0	0.006135	0.006135	0.02439	0.009375	0.01266	0	0.01701	0.01863	0.01299	0.006369	0	0.0122	0.01804	0.01299	0.01323	0.01899	0	0	0.009259	0.01429	0	0.006667	0	0.01955	0.009259	0.006849	0.01049	0.007299	0.003165	0.004425	0.03226	0.005051	0	0	0	0	0	0
chr5	38427122	C	T	rs749175056	EGFLAM	23.7	0.718	0.000563	8	1	0.01667	0	0	0	0	0	0	0	0.003049	0	0	0	0	0	0	0	0	0	0	0	0	0	0	0.003106	0	0	0	0	0	0	0	0	0	0	0	0	0	0	0	0	0	0	0	0	0	0	0	0	0	0	0	0	0	0	0	0.003049	0	0	0.002646	0	0	0.003125	0	0	0.007143	0	0	0	0	0	0	0.00365	0	0	0	0	0	0	0	0	0	0
chr5	38438323	G	A	rs148322152	EGFLAM	26.5	0.657	0.000205	3	1	0	0	0	0	0	0	0	0	0	0	0	0	0	0	0.003472	0.01471	0	0	0	0	0	0	0	0	0	0.006173	0	0	0	0	0	0	0	0	0	0	0	0	0	0	0	0	0	0	0	0	0	0	0	0	0	0	0	0	0	0	0	0	0	0	0	0	0	0	0	0	0	0	0	0	0	0	0	0	0	0	0	0	0	0	0	0
chr5	38451382	T	C	rs1561102355	EGFLAM	32	0.887	0.000307	1	1	0	0	0	0	0	0	0	0	0	0	0	0	0	0	0	0	0	0	0	0	0	0.04054	0	0	0	0	0	0	0	0	0	0	0	0	0	0	0	0	0	0	0	0	0	0	0	0	0	0	0	0	0	0	0	0	0	0	0	0	0	0	0	0	0	0	0	0	0	0	0	0	0	0	0	0	0	0	0	0	0	0	0	0
chr5	38451457	A	G	rs140968262	EGFLAM	34	0.796	0.001484	10	6	0	0	0.01087	0	0	0.0137	0	0	0	0	0	0	0	0	0	0	0	0	0	0	0	0	0	0	0	0	0	0	0	0	0.02193	0	0	0	0	0	0.0119	0	0.003311	0	0	0	0	0	0	0.003067	0	0	0	0	0	0	0	0	0	0	0	0	0	0	0	0	0	0	0	0	0	0	0	0	0	0	0.003165	0	0	0	0.01984	0.03398	0	0.003165	0	0
chr5	38918879	T	C	-	OSMR	24.4	0.732	0.00041	1	1	0	0	0	0	0	0	0	0	0	0	0	0	0	0	0	0	0	0	0	0	0	0	0	0	0	0	0	0	0	0	0	0	0	0	0	0	0	0	0	0	0	0	0.05333	0	0	0	0	0	0	0	0	0	0	0	0	0	0	0	0	0	0	0	0	0	0	0	0	0	0	0	0	0	0	0	0	0	0	0	0	0	0	0
chr5	39341565	A	C	rs1437318634	C9	23.9	0.864	0.000102	1	1	0	0	0	0	0	0	0	0	0	0	0	0	0	0	0	0	0	0	0	0	0	0	0	0	0	0	0	0	0	0	0	0	0	0	0	0	0	0	0	0	0	0.01493	0	0	0	0	0	0	0	0	0	0	0	0	0	0	0	0	0	0	0	0	0	0	0	0	0	0	0	0	0	0	0	0	0	0	0	0	0	0	0	0
chr5	40958055	T	C	rs1740332994	C7	25.6	0.892	0.000154	1	1	0	0	0	0	0	0	0	0	0	0	0	0	0	0	0	0	0	0	0	0	0	0	0	0	0	0	0	0	0	0	0	0	0	0	0	0	0	0	0	0	0	0	0	0	0	0	0	0	0	0	0	0	0	0	0	0	0	0	0	0	0	0	0	0	0	0	0	0	0	0	0	0	0	0	0	0	0	0	0.01128	0	0	0
chr5	40979896	G	T	rs761294249	C7	32	0.645	0.000307	2	1	0	0	0	0	0	0.02055	0	0	0	0	0	0	0	0	0	0	0	0	0	0	0	0	0	0	0	0	0	0	0	0	0	0	0	0	0	0	0	0	0	0	0	0	0	0	0	0	0	0	0	0	0	0	0	0	0	0	0	0	0	0	0	0	0	0	0	0	0	0	0	0	0	0	0	0	0	0	0	0	0	0.009494	0	0
chr5	41794009	C	T	rs777989204	OXCT1	24.5	0.688	0.000256	3	1	0	0	0	0	0	0	0	0	0	0	0	0	0	0	0	0	0	0	0	0	0	0	0	0	0	0	0	0	0	0	0	0	0	0	0	0	0	0	0	0	0	0	0	0	0	0	0	0	0	0	0	0	0	0	0	0	0	0.003247	0	0	0	0	0	0	0	0	0	0	0	0.006849	0	0	0	0.01327	0	0	0	0	0	0	0	0
chr5	42711274	G	A	rs6177	GHR	24.1	0.808	0.001638	21	6	0	0	0	0	0	0	0	0	0	0	0	0.01163	0	0	0	0	0	0	0	0	0	0	0	0.003106	0	0	0	0	0	0	0	0	0	0	0	0	0.002976	0	0	0	0	0.01493	0.01333	0	0.003067	0.003067	0	0.003125	0	0.003125	0.003401	0	0	0.006369	0	0	0.002577	0.003247	0.002646	0	0	0.00625	0	0	0	0	0	0.002793	0	0	0.01399	0.00365	0	0.004425	0.01613	0.0101	0	0	0	0	0	0
chr5	43280058	G	A	rs770782986	NIM1K	28.7	0.782	0.000307	2	1	0	0	0	0	0	0	0	0	0	0	0	0	0	0	0	0	0	0	0	0	0	0	0	0	0	0	0	0	0	0	0	0	0	0	0	0	0	0	0	0	0	0	0	0	0	0.003067	0	0	0	0	0	0	0	0	0	0	0	0	0	0	0	0	0	0	0	0	0	0	0	0	0	0	0	0	0.04032	0	0	0	0	0	0	0
chr5	43298715	T	C	rs372815381	HMGCS1	25	0.8	0.000154	2	1	0	0	0	0	0	0	0	0	0	0	0	0	0	0	0	0	0	0	0	0	0	0	0	0	0	0	0	0	0	0	0	0	0	0	0	0	0	0	0	0	0	0	0	0	0	0	0	0	0	0	0	0	0	0	0	0	0	0	0	0	0	0	0	0	0	0	0	0	0	0	0	0	0	0	0	0	0	0	0	0	0.02632	0.008929
chr5	43446328	T	C	rs765221777	TMEM267	29.4	0.765	0.000307	3	1	0	0	0	0	0	0	0	0	0	0	0	0	0	0	0	0	0	0	0	0	0	0	0	0	0	0	0	0	0	0	0	0	0	0	0	0	0	0	0	0	0	0	0	0	0	0	0	0	0	0	0	0.003106	0	0	0	0	0	0	0	0	0	0	0	0	0	0	0	0	0	0	0.003497	0	0	0	0	0	0	0	0	0	0	0.03571
chr5	43644200	G	T	rs768602103	NNT	26.3	0.762	0.000461	4	1	0	0	0.005435	0	0	0	0	0	0	0	0	0.005814	0	0	0	0	0	0	0	0	0	0	0	0	0	0	0	0	0	0	0	0	0	0	0	0.01923	0	0	0	0	0	0	0	0	0	0	0	0	0.003165	0	0	0	0	0	0	0	0	0	0	0	0	0	0	0	0	0	0	0	0	0	0	0	0	0	0	0	0	0	0	0	0	0
chr5	43653151	T	A	rs760621682	NNT	25.7	0.945	0.000665	3	3	0	0	0	0.02711	0.01	0	0	0	0	0	0	0	0	0	0	0	0	0	0	0	0	0	0	0	0	0	0	0	0	0	0	0	0	0	0.01818	0	0	0	0	0	0	0	0	0	0	0	0	0	0	0	0	0	0	0	0	0	0	0	0	0	0	0	0	0	0	0	0	0	0	0	0	0	0	0	0	0	0	0	0	0	0	0
chr5	43659198	G	A	rs758376457	NNT	29.1	0.949	0.000563	7	1	0	0	0	0	0	0	0	0	0	0	0	0	0	0	0	0	0	0	0	0	0	0	0	0	0	0	0	0	0	0	0	0	0	0	0	0	0	0	0	0	0	0	0	0	0	0	0	0	0	0	0.003401	0	0	0	0	0	0.002577	0	0	0	0	0	0	0	0	0.006667	0	0	0	0	0.003497	0	0	0	0	0	0	0	0.0188	0.003165	0	0.008929
chr5	43659297	G	A	rs569938220	NNT	29.3	0.863	0.000461	2	2	0	0.04167	0	0	0	0	0	0	0	0	0	0	0	0	0	0	0	0.02941	0	0	0	0	0	0	0	0	0	0	0	0	0	0	0	0	0	0	0	0	0	0	0	0	0	0	0	0	0	0	0	0	0	0	0	0	0	0	0	0	0	0	0	0	0	0	0	0	0	0	0	0	0	0	0	0	0	0	0	0	0	0	0	0
chr5	43677793	G	C	-	NNT	28.8	0.928	0.000563	1	1	0	0	0	0	0	0	0	0	0	0	0	0	0	0	0	0	0	0	0	0	0	0	0	0	0	0	0	0	0	0	0	0	0	0	0	0	0	0	0	0	0	0	0	0	0	0	0	0	0	0	0	0	0	0	0	0	0	0	0	0	0	0	0.03395	0	0	0	0	0	0	0	0	0	0	0	0	0	0	0	0	0	0	0
chr5	40955428	G	A	rs121964921	C7	24.9	0.955	0.000102	1	1	0	0	0	0	0	0.0137	0	0	0	0	0	0	0	0	0	0	0	0	0	0	0	0	0	0	0	0	0	0	0	0	0	0	0	0	0	0	0	0	0	0	0	0	0	0	0	0	0	0	0	0	0	0	0	0	0	0	0	0	0	0	0	0	0	0	0	0	0	0	0	0	0	0	0	0	0	0	0	0	0	0	0	0
chr5	41382528	T	C	COSV60607503	PLCXD3	25.4	0.878	0.000102	1	1	0	0	0	0	0	0	0	0	0	0	0	0	0	0	0	0	0	0	0	0	0	0	0	0	0	0	0	0	0	0	0	0.01887	0	0	0	0	0	0	0	0	0	0	0	0	0	0	0	0	0	0	0	0	0	0	0	0	0	0	0	0	0	0	0	0	0	0	0	0	0	0	0	0	0	0	0	0	0	0	0	0	0	0
chr5	43656779	G	T	-	NNT	24.4	0.844	0.000102	1	1	0	0	0	0	0	0	0	0	0	0	0	0	0	0	0	0	0	0	0	0	0	0	0	0	0	0	0	0	0	0	0	0	0	0	0	0	0	0	0	0	0	0	0	0	0	0	0	0	0	0	0	0	0	0	0	0	0	0	0	0	0	0	0	0	0	0	0	0	0	0	0	0	0	0	0	0	0	0	0	0	0	0.01786
chr5	43677797	A	G	rs1254037911	NNT	24.5	0.689	0.000102	1	1	0	0	0	0	0	0	0	0	0	0	0	0	0	0	0	0	0	0	0	0	0	0.01351	0	0	0	0	0	0	0	0	0	0	0	0	0	0	0	0	0	0	0	0	0	0	0	0	0	0	0	0	0	0	0	0	0	0	0	0	0	0	0	0	0	0	0	0	0	0	0	0	0	0	0	0	0	0	0	0	0	0	0	0
chr5	44814916	T	G	rs758792354	MRPS30	27	0.72	0.000717	6	1	0	0	0	0	0	0	0	0.008929	0	0	0	0	0	0	0	0	0	0	0	0	0	0	0	0	0	0.003086	0	0	0	0	0	0	0.003546	0.002874	0	0	0.002976	0	0	0	0	0	0	0	0	0	0.02744	0	0	0	0	0	0	0	0	0	0	0	0	0	0	0	0	0	0	0	0	0	0	0	0	0	0	0	0	0	0	0	0	0	0	0
chr5	51391377	C	A	rs751441737	ISL1	24.3	0.823	0.000819	11	1	0	0	0	0	0	0	0	0	0	0	0	0	0	0	0	0	0	0	0	0	0	0	0	0	0	0	0	0	0	0	0.004386	0	0	0	0	0	0	0	0	0	0	0	0	0.003968	0	0	0	0.0125	0	0.003125	0	0	0.003247	0	0	0	0.002577	0	0	0.006329	0	0.003125	0	0	0	0	0	0	0	0	0	0	0.009494	0	0.008065	0.005051	0	0	0	0	0	0
chr5	52881901	T	A	rs539384301	ITGA1	27.5	0.899	0.000256	4	1	0	0	0	0	0	0	0	0	0	0	0.004032	0	0	0	0.003472	0	0.004464	0	0	0	0	0	0	0	0	0	0	0	0	0.01351	0	0	0	0	0	0	0	0	0	0	0	0	0	0	0	0	0	0	0	0	0	0	0	0	0	0	0	0	0	0	0	0	0	0	0	0	0	0	0	0	0	0	0	0	0	0	0	0	0	0	0	0
chr5	53042153	G	A	rs143262642	ITGA2	32	0.657	0.001382	21	1	0	0	0	0	0	0	0	0	0	0	0	0	0	0	0	0	0	0	0	0	0	0	0	0	0	0	0	0.003012	0	0	0	0	0.003546	0.005747	0	0	0.002976	0.002732	0	0.003106	0	0	0.006667	0	0	0	0	0	0.003165	0	0	0.003106	0.003247	0	0	0.003049	0.002577	0.003247	0.005291	0.006329	0	0	0	0	0	0	0	0.002793	0.003086	0.006849	0.006993	0.00365	0	0.0177	0	0	0	0	0	0	0	0
chr5	53048412	C	T	rs148042733	ITGA2	27.7	0.71	0.00041	7	1	0	0	0	0.003012	0	0	0	0	0	0	0	0	0	0	0	0	0	0	0	0	0	0	0	0	0	0	0	0	0	0	0	0	0	0	0	0.003205	0	0	0	0	0	0	0	0	0	0	0	0	0	0	0	0	0	0	0	0	0	0	0	0	0.008475	0	0	0	0	0	0.01493	0.002793	0	0	0.003497	0.00365	0	0	0	0	0	0	0	0	0	0
chr5	53060951	G	A	rs781467573	ITGA2	32	0.84	0.000665	9	1	0	0	0	0	0	0	0	0	0	0	0	0	0	0	0	0	0	0	0	0	0	0	0	0	0	0	0	0	0	0	0	0	0	0	0	0.003205	0	0	0	0	0	0	0	0.0119	0	0.006135	0	0.003125	0	0	0.003401	0	0	0	0	0	0.002577	0	0	0	0	0	0	0	0	0	0	0	0	0	0	0	0.003165	0.00885	0	0.005051	0	0	0	0	0	0
chr5	53101440	G	A	rs2233217	MOCS2	27.4	0.701	0.002867	25	7	0	0	0	0.003012	0	0	0.007692	0	0	0	0.004032	0	0	0	0	0	0.004464	0	0	0	0	0	0	0	0	0.006173	0	0	0	0.05405	0	0	0	0	0	0.01282	0.008929	0.008197	0.01325	0	0	0.02239	0	0.007937	0	0	0	0	0	0.003125	0	0.003106	0.003247	0	0.005988	0.009146	0	0.003247	0.005291	0	0.01695	0	0	0	0	0	0	0.005587	0	0.0137	0.003497	0	0.006329	0	0	0	0	0.01456	0	0	0	0
chr5	53485072	G	A	rs748145800	FST	27.4	0.775	0.000819	8	1	0	0	0	0	0	0	0	0	0	0	0	0	0	0	0	0	0	0	0	0	0	0	0	0	0	0	0	0	0	0	0	0	0	0.002874	0	0	0	0	0	0	0	0	0	0	0.003067	0	0	0.025	0	0	0.003401	0	0	0	0	0	0	0	0	0	0	0	0.003086	0	0	0	0	0	0	0	0	0.007299	0	0.004425	0	0	0	0.004854	0	0	0	0
chr5	54455826	C	T	rs372042812	HSPB3	26.1	0.671	0.00041	1	1	0	0	0	0	0	0	0	0	0	0	0	0	0	0	0	0	0	0	0	0	0	0	0	0	0	0	0	0	0	0	0	0	0	0	0	0	0	0	0	0	0	0	0	0	0	0	0	0	0	0	0	0	0	0	0	0	0	0	0	0	0	0.025	0	0	0	0	0	0	0	0	0	0	0	0	0	0	0	0	0	0	0	0
chr5	55033777	G	A	rs146429265	GZMK	23.2	0.681	0.001536	20	2	0	0	0	0	0	0	0	0	0	0.003378	0	0	0	0	0	0	0	0	0	0	0	0	0	0	0	0.003086	0	0.003012	0	0	0	0	0	0.005747	0	0	0	0.005464	0	0	0	0	0	0	0.006135	0	0	0	0.003165	0	0.003401	0	0	0	0.002994	0	0.002577	0.00974	0	0.006329	0.01695	0.003125	0	0	0	0	0	0.002793	0.01235	0	0.006993	0.00365	0.003165	0.004425	0	0	0	0	0	0	0	0
chr5	55033778	G	T	rs1257200742	GZMK	25.6	0.873	0.000307	2	1	0.005556	0	0	0	0	0	0	0	0	0	0	0	0	0	0	0	0	0	0	0	0.03378	0	0	0	0	0	0	0	0	0	0	0	0	0	0	0	0	0	0	0	0	0	0	0	0	0	0	0	0	0	0	0	0	0	0	0	0	0	0	0	0	0	0	0	0	0	0	0	0	0	0	0	0	0	0	0	0	0	0	0	0	0
chr5	55105531	T	A	rs760050785	GZMA	25.9	0.935	0.000665	9	1	0	0	0	0	0	0	0	0	0	0	0	0	0	0	0	0	0	0	0	0	0	0	0	0	0.008475	0	0	0.006024	0	0	0	0	0.003546	0	0	0	0	0	0.01325	0	0	0	0	0	0	0	0	0	0	0	0	0	0	0	0.002994	0.003049	0.002577	0.003247	0	0	0	0	0	0	0	0	0	0.002793	0	0	0	0	0	0	0	0	0	0	0	0	0	0
chr5	55107857	G	C	COSV107277184	GZMA	22.3	0.747	0.000154	1	1	0	0	0	0	0	0	0	0	0	0	0	0	0	0	0	0	0	0	0	0	0	0	0	0	0	0	0	0	0	0	0	0	0	0	0	0	0	0	0	0	0	0	0	0	0	0	0	0	0	0	0	0	0	0	0	0	0	0	0	0	0	0	0	0	0	0	0	0	0	0	0	0	0	0	0	0	0	0.01456	0	0	0	0
chr5	55108225	G	T	rs2270627	GZMA	26.2	0.673	0.001996	15	8	0	0	0	0.006024	0	0	0.007692	0.008929	0	0	0	0	0.00303	0	0	0	0	0	0	0	0	0	0	0	0	0	0	0	0	0	0.01754	0	0	0	0.02727	0	0.0119	0	0	0	0	0.007463	0	0	0	0	0	0	0	0	0	0	0	0	0	0	0	0	0	0	0	0	0	0	0	0.006667	0	0	0	0	0	0	0	0	0	0	0.01587	0.01456	0.007519	0.01899	0.02632	0.01786
chr5	55108362	G	A	rs1202023479	GZMA	24.7	0.805	0.000358	1	1	0	0	0	0	0	0	0	0	0	0	0	0	0	0	0	0	0	0	0	0	0.0473	0	0	0	0	0	0	0	0	0	0	0	0	0	0	0	0	0	0	0	0	0	0	0	0	0	0	0	0	0	0	0	0	0	0	0	0	0	0	0	0	0	0	0	0	0	0	0	0	0	0	0	0	0	0	0	0	0	0	0	0	0
chr5	55128479	A	G	-	CDC20B	24.3	0.755	0.000154	1	1	0	0	0	0	0	0	0	0	0	0	0	0	0	0	0.01042	0	0	0	0	0	0	0	0	0	0	0	0	0	0	0	0	0	0	0	0	0	0	0	0	0	0	0	0	0	0	0	0	0	0	0	0	0	0	0	0	0	0	0	0	0	0	0	0	0	0	0	0	0	0	0	0	0	0	0	0	0	0	0	0	0	0	0
chr5	55475402	C	T	rs528267787	PLPP1	22.1	0.862	0.009316	60	33	0.03333	0	0.01087	0.03012	0.01	0	0	0.01786	0.006098	0.003378	0.008065	0.01163	0.006061	0.02381	0.01042	0.01471	0.02232	0.01471	0.006098	0.03165	0	0	0.01562	0.01242	0.008475	0.006173	0.006173	0.009036	0.01136	0.08108	0.004386	0	0.01064	0.01149	0.01818	0	0.02381	0.01639	0.003311	0.003106	0	0.02239	0.04	0.007937	0.009202	0.006135	0.01829	0	0.009494	0.01875	0.003401	0.006211	0.006494	0	0.01497	0.0122	0.007732	0.003247	0.02116	0	0	0.0125	0.01852	0	0.01429	0.01333	0	0.002793	0	0	0.006993	0	0.003165	0.00885	0	0.005051	0	0.004854	0	0	0.01316	0
chr5	56143923	T	C	COSV100591491	ANKRD55	25.9	0.714	0.000461	2	1	0	0	0	0	0	0	0	0	0	0	0	0	0	0	0	0	0	0	0	0	0	0	0	0	0	0	0	0	0	0	0	0.009434	0	0	0	0	0	0	0	0	0	0	0	0	0	0	0	0	0	0	0	0	0	0	0	0	0	0	0	0	0	0	0	0	0	0.05333	0	0	0	0	0	0	0	0	0	0	0	0	0	0	0	0
chr5	56859851	C	T	rs56160159	MAP3K1	20.6	0.723	0.003276	30	4	0	0	0	0.009036	0	0	0	0	0.006098	0	0.0121	0	0.00303	0.007937	0	0	0.004464	0	0	0	0	0	0	0.003106	0	0.009259	0.006173	0.003012	0.03409	0	0	0	0.003546	0.005747	0	0	0	0.002732	0.009934	0.003106	0	0	0.006667	0.003968	0.009202	0.006135	0.02134	0	0.009494	0	0.003401	0.006211	0	0	0.002994	0.009146	0	0.00974	0.01323	0	0	0	0.003086	0	0	0	0	0	0.003086	0	0	0	0	0	0	0	0	0	0	0	0	0
chr5	55343432	T	G	-	MTREX	32	0.733	0.000102	1	1	0	0	0	0	0	0	0	0	0	0	0	0	0	0	0	0	0	0	0	0	0	0	0	0	0	0	0	0	0	0	0	0	0	0	0	0	0	0	0	0	0	0	0	0	0	0	0	0	0	0	0	0	0	0	0	0	0	0	0	0	0	0	0	0	0	0.01333	0	0	0	0	0	0	0	0	0	0	0	0	0	0	0	0
chr5	57482065	C	G	rs534551351	ACTBL2	25.4	0.911	0.004249	42	11	0	0	0	0	0	0.02055	0	0	0	0	0.008065	0	0.00303	0.01587	0.003472	0	0	0	0.006098	0	0	0	0	0	0.01695	0.003086	0.003086	0.003012	0.02273	0	0.004386	0	0.01064	0	0	0	0.002976	0.002732	0.009934	0.009317	0	0	0	0	0.003067	0.006135	0.006098	0.0125	0.009494	0.009375	0.003401	0.003106	0.003247	0	0.008982	0	0.002577	0.006494	0.005291	0	0	0.01562	0	0.01071	0.01429	0	0	0.002793	0.003086	0.006849	0.003497	0.007299	0.01582	0	0	0.01515	0.003968	0	0	0.009494	0	0
chr5	57482088	C	T	rs146468598	ACTBL2	22.8	0.836	0.001996	23	2	0	0	0	0	0	0	0	0	0	0	0.004032	0	0.009091	0	0.003472	0	0.004464	0	0	0	0	0	0	0	0	0	0	0.006024	0.05682	0	0.004386	0	0.003546	0	0	0	0	0	0	0.003106	0	0.01493	0	0	0	0	0	0	0.003165	0	0.006803	0.003106	0	0	0.002994	0.006098	0.005155	0.006494	0.005291	0	0	0	0	0	0	0	0	0.002793	0	0.006849	0	0	0.009554	0.004425	0.008065	0	0	0	0	0	0	0
chr5	57482596	G	T	rs78342986	ACTBL2	23.7	0.811	0.001126	16	1	0	0	0	0	0	0	0.007692	0	0	0	0	0	0	0	0	0	0	0	0	0	0	0	0	0	0	0	0	0	0	0.006757	0	0	0	0	0	0	0	0.002732	0	0	0	0	0	0.003968	0	0	0	0.003125	0	0	0.003401	0.003106	0.003247	0.009554	0.002994	0.006098	0	0.003247	0.002646	0	0	0	0	0	0	0	0	0.005587	0	0	0	0	0	0.00885	0	0.0101	0	0	0	0	0	0
chr5	60757582	T	C	rs761698111	ELOVL7	25.8	0.788	0.001177	15	3	0	0	0.005435	0	0	0	0	0	0	0.003378	0	0	0	0.007937	0	0	0.004464	0	0	0	0	0	0.01562	0	0	0.003086	0	0.006024	0	0	0	0	0	0.01149	0	0	0.005952	0	0	0	0	0	0	0	0	0.003067	0	0	0	0.003125	0	0	0	0	0	0	0	0	0	0	0	0	0	0	0.02143	0	0	0.005587	0	0	0	0	0	0.004425	0	0	0.003968	0	0	0	0	0
chr5	60922113	G	C	rs776453112	ERCC8	24.7	0.707	0.000512	5	1	0	0	0	0	0	0	0	0	0	0	0.008065	0	0	0	0	0	0.004464	0	0	0	0	0	0	0	0	0.003086	0.01235	0	0	0	0	0	0	0	0	0	0	0	0	0	0	0	0	0	0.006135	0	0	0	0	0	0	0	0	0	0	0	0	0	0	0	0	0	0	0	0	0	0	0	0	0	0	0	0	0	0	0	0	0	0	0	0	0
chr5	62394593	A	G	rs147688707	DIMT1	26.7	0.724	0.000358	4	1	0	0	0	0	0	0	0	0	0	0	0	0	0	0	0	0	0	0	0	0	0	0	0	0	0	0.01235	0.003086	0	0	0	0	0	0	0	0	0	0	0	0	0	0	0	0	0	0	0	0	0	0	0	0	0	0	0	0	0	0	0	0.002646	0	0	0	0	0	0	0	0	0	0	0	0	0	0	0	0	0	0	0	0	0.003165	0	0
chr5	62449940	G	A	rs754768302	IPO11	26.1	0.659	0.000205	1	1	0	0	0	0	0	0	0	0	0	0	0	0	0	0	0	0	0	0	0	0	0	0	0	0	0	0	0	0	0	0.02703	0	0	0	0	0	0	0	0	0	0	0	0	0	0	0	0	0	0	0	0	0	0	0	0	0	0	0	0	0	0	0	0	0	0	0	0	0	0	0	0	0	0	0	0	0	0	0	0	0	0	0	0
chr5	65214898	T	C	rs777768727	ADAMTS6	27.6	0.814	0.000154	2	1	0	0	0	0	0	0	0	0.01786	0	0	0	0	0	0	0	0	0	0	0	0	0	0	0	0	0	0	0	0	0	0	0	0	0	0	0	0	0	0	0	0	0	0	0	0	0	0	0	0	0	0	0	0	0	0	0	0	0	0	0	0	0	0	0	0	0	0	0	0	0.003086	0	0	0	0	0	0	0	0	0	0	0	0	0
chr5	65685434	G	A	rs141743649	SGTB	27.2	0.875	0.000205	1	1	0	0	0	0	0	0	0	0	0	0	0	0	0	0	0	0	0	0	0	0	0	0	0	0	0	0	0	0	0	0	0	0	0	0	0	0	0	0	0	0	0	0	0	0	0	0	0	0	0	0	0	0	0	0	0	0	0	0	0	0	0	0	0	0	0	0	0	0	0	0	0	0	0	0.0177	0	0	0	0	0	0	0	0
chr5	66021378	C	T	rs146136641	ERBIN	25.6	0.71	0.000154	2	1	0	0	0	0	0	0	0	0	0	0	0	0	0	0	0	0	0	0	0	0.01266	0	0	0	0	0	0	0	0	0	0	0	0	0	0	0	0	0	0	0	0	0	0	0	0	0	0	0	0	0.003165	0	0	0	0	0	0	0	0	0	0	0	0	0	0	0	0	0	0	0	0	0	0	0	0	0	0	0	0	0	0	0	0	0
chr5	69420253	C	T	rs757498916	MARVELD2	25.3	0.68	0.001126	12	3	0	0	0	0	0	0	0	0	0.009146	0	0	0	0	0	0	0	0.004464	0	0	0	0	0	0	0.003106	0	0.006173	0	0	0	0	0	0	0.003546	0	0.01818	0	0	0	0	0.003106	0	0	0	0	0	0.01227	0	0	0	0.00625	0	0	0	0	0	0	0	0	0	0	0	0	0	0	0	0	0.01493	0	0	0.006849	0	0	0	0.00885	0	0	0	0	0	0	0	0
chr5	69509252	C	G	rs773552792	OCLN	22.2	0.677	0.000307	2	1	0	0	0	0	0	0	0	0	0	0	0	0	0	0	0	0	0	0	0	0	0	0	0	0	0	0.003086	0	0	0	0.03378	0	0	0	0	0	0	0	0	0	0	0	0	0	0	0	0	0	0	0	0	0	0	0	0	0	0	0	0	0	0	0	0	0	0	0	0	0	0	0	0	0	0	0	0	0	0	0	0	0	0	0	0
chr5	69509557	T	G	-	OCLN	27.4	0.735	0.000307	3	1	0	0	0	0.003012	0.03	0	0	0	0	0	0	0	0	0	0	0	0	0	0	0	0	0	0	0	0	0	0	0	0	0	0	0	0.007092	0	0	0	0	0	0	0	0	0	0	0	0	0	0	0	0	0	0	0	0	0	0	0	0	0	0	0	0	0	0	0	0	0	0	0	0	0	0	0	0	0	0	0	0	0	0	0	0	0
chr5	69129516	C	G	-	SLC30A5	23.4	0.875	0.000102	1	1	0.01111	0	0	0	0	0	0	0	0	0	0	0	0	0	0	0	0	0	0	0	0	0	0	0	0	0	0	0	0	0	0	0	0	0	0	0	0	0	0	0	0	0	0	0	0	0	0	0	0	0	0	0	0	0	0	0	0	0	0	0	0	0	0	0	0	0	0	0	0	0	0	0	0	0	0	0	0	0	0	0	0	0
chr5	71626715	C	T	rs549784997	MCCC2	26.6	0.836	0.000461	5	1	0	0	0	0	0	0.006849	0	0	0	0	0	0	0	0	0	0	0	0	0	0	0	0	0	0	0	0	0	0	0	0	0.01754	0	0	0	0	0	0.005952	0	0	0	0	0	0	0	0	0	0	0	0	0	0	0	0	0	0	0	0	0	0	0	0	0	0	0	0	0	0	0	0	0	0	0	0	0	0	0	0.003968	0	0	0.003165	0	0
chr5	71632167	G	A	-	MCCC2	29.1	0.993	0.000205	1	1	0	0	0	0	0	0	0	0	0	0	0	0	0	0	0	0.05882	0	0	0	0	0	0	0	0	0	0	0	0	0	0	0	0	0	0	0	0	0	0	0	0	0	0	0	0	0	0	0	0	0	0	0	0	0	0	0	0	0	0	0	0	0	0	0	0	0	0	0	0	0	0	0	0	0	0	0	0	0	0	0	0	0	0
chr5	71649202	T	C	rs139852818	MCCC2	25.6	0.927	0.00302	26	7	0	0	0.0163	0.02108	0	0	0	0	0.003049	0	0.008065	0.01163	0.006061	0.007937	0.003472	0	0.01786	0	0	0	0	0.04054	0	0.006211	0	0	0	0	0	0.02027	0	0	0.003546	0	0	0	0.002976	0	0.003311	0	0	0	0	0	0	0.003067	0	0	0	0.003125	0.003401	0	0.003247	0	0	0	0	0.006494	0	0	0	0.02812	0	0.003571	0	0	0.007463	0	0	0	0	0	0.003165	0.004425	0	0	0	0	0	0.003165	0	0
chr5	71656808	C	T	rs778172446	MCCC2	22.6	0.757	0.000154	3	1	0	0	0	0	0	0	0	0	0	0.003378	0	0	0	0	0	0	0	0	0	0	0	0.006757	0.01562	0	0	0	0	0	0	0	0	0	0	0	0	0	0	0	0	0	0	0	0	0	0	0	0	0	0	0	0	0	0	0	0	0	0	0	0	0	0	0	0	0	0	0	0	0	0	0	0	0	0	0	0	0	0	0	0	0	0	0
chr5	72238114	G	A	rs368019246	MRPS27	28.7	0.7	0.00041	1	1	0	0	0	0	0	0	0	0	0	0	0	0	0	0	0	0	0	0	0	0	0	0	0	0	0	0	0.02469	0	0	0	0	0	0	0	0	0	0	0	0	0	0	0	0	0	0	0	0	0	0	0	0	0	0	0	0	0	0	0	0	0	0	0	0	0	0	0	0	0	0	0	0	0	0	0	0	0	0	0	0	0	0	0
chr5	72968532	A	G	rs1375433749	FCHO2	25.4	0.716	0.000307	3	1	0	0	0	0	0	0	0	0	0	0	0	0	0	0	0	0	0	0	0	0	0	0	0	0	0	0	0	0	0	0	0	0	0	0	0	0	0	0	0	0	0	0	0	0	0	0	0	0	0	0	0.003401	0	0	0	0	0	0	0	0	0	0	0	0	0	0	0	0	0.005587	0	0.02055	0	0	0	0	0	0	0	0	0	0	0	0
chr5	73173788	A	G	rs747124713	TMEM174	24.8	0.698	0.000307	2	1	0	0	0	0	0	0	0	0	0	0	0	0	0	0	0	0	0	0	0	0	0	0	0	0	0	0	0	0	0	0	0	0.04717	0	0	0	0	0	0.002732	0	0	0	0	0	0	0	0	0	0	0	0	0	0	0	0	0	0	0	0	0	0	0	0	0	0	0	0	0	0	0	0	0	0	0	0	0	0	0	0	0	0	0	0
chr5	73572556	T	A	rs1179859675	UTP15	23.6	0.782	0.00041	1	1	0	0	0	0	0	0	0	0	0	0.02703	0	0	0	0	0	0	0	0	0	0	0	0	0	0	0	0	0	0	0	0	0	0	0	0	0	0	0	0	0	0	0	0	0	0	0	0	0	0	0	0	0	0	0	0	0	0	0	0	0	0	0	0	0	0	0	0	0	0	0	0	0	0	0	0	0	0	0	0	0	0	0	0
chr5	73887648	A	G	rs1356635089	ARHGEF28	29.6	0.651	0.000205	1	1	0	0	0	0	0	0	0	0	0	0	0	0	0.01212	0	0	0	0	0	0	0	0	0	0	0	0	0	0	0	0	0	0	0	0	0	0	0	0	0	0	0	0	0	0	0	0	0	0	0	0	0	0	0	0	0	0	0	0	0	0	0	0	0	0	0	0	0	0	0	0	0	0	0	0	0	0	0	0	0	0	0	0	0
chr5	74705264	G	A	rs145056714	HEXB	25	0.669	0.000307	3	1	0	0	0	0	0	0	0	0	0	0	0	0	0	0	0	0	0	0	0	0	0	0	0	0.003106	0	0	0	0	0	0	0	0	0	0	0	0	0	0	0	0	0	0	0	0	0	0	0	0	0.003165	0	0	0	0	0	0	0	0	0	0	0	0	0	0.01235	0	0	0	0	0	0	0	0	0	0	0	0	0	0	0	0	0	0	0
chr5	74713571	A	C	rs2112171829	HEXB	22.8	0.79	0.000154	1	1	0	0	0	0	0	0	0	0	0	0	0	0	0	0	0.01042	0	0	0	0	0	0	0	0	0	0	0	0	0	0	0	0	0	0	0	0	0	0	0	0	0	0	0	0	0	0	0	0	0	0	0	0	0	0	0	0	0	0	0	0	0	0	0	0	0	0	0	0	0	0	0	0	0	0	0	0	0	0	0	0	0	0	0
chr5	74713601	T	A	rs756316442	HEXB	26.5	0.896	0.000512	5	1	0	0	0	0	0	0	0	0	0	0	0	0	0	0	0	0	0	0	0	0.02532	0	0	0	0.009317	0.008475	0	0	0	0	0	0	0	0	0	0	0	0.002976	0	0	0	0	0	0	0	0	0	0	0	0	0	0	0	0	0	0	0.003049	0	0	0	0	0	0	0	0	0	0	0	0	0	0	0	0	0	0	0	0	0	0	0	0	0	0
chr5	74718824	T	C	-	HEXB	28.4	0.895	0.000358	1	1	0	0.05833	0	0	0	0	0	0	0	0	0	0	0	0	0	0	0	0	0	0	0	0	0	0	0	0	0	0	0	0	0	0	0	0	0	0	0	0	0	0	0	0	0	0	0	0	0	0	0	0	0	0	0	0	0	0	0	0	0	0	0	0	0	0	0	0	0	0	0	0	0	0	0	0	0	0	0	0	0	0	0	0
chr5	74721131	G	A	rs121907984	HEXB	29.9	0.91	0.002611	29	3	0	0	0.005435	0	0	0	0	0	0	0.003378	0	0	0	0	0.003472	0	0	0.007353	0	0	0	0	0.01562	0	0	0.003086	0	0.006024	0.1023	0	0.004386	0	0.003546	0.002874	0	0	0	0.008197	0.003311	0.003106	0.006579	0	0	0	0.006135	0	0	0	0	0	0	0	0.003247	0	0.008982	0.006098	0.005155	0.006494	0.005291	0.006329	0.008475	0	0	0	0	0	0	0.005587	0	0	0.006993	0.01095	0.003165	0	0	0.005051	0	0	0	0	0	0
chr5	74721765	G	C	rs35080306	GFM2	32	0.766	0.008702	55	25	0.02222	0	0.0163	0.009036	0	0	0.007692	0.008929	0.006098	0.006757	0.008065	0.005814	0.02424	0	0.02431	0	0	0	0	0	0	0	0	0.003106	0	0.01852	0.006173	0.003012	0	0	0.01316	0.01887	0.007092	0.02299	0.03636	0	0.002976	0.005495	0.01325	0	0.01974	0	0	0.003968	0.01534	0.003067	0.006098	0	0.003165	0.009375	0.02041	0.003106	0.006494	0.01911	0.008982	0.006098	0.01031	0.00974	0.005291	0	0	0.00625	0.006173	0.02143	0	0	0	0.002793	0.009259	0.0274	0	0.01095	0	0.00885	0.02419	0.0101	0.02778	0.02427	0.01128	0.009494	0.01316	0.04464
chr5	74758860	C	G	rs1437868536	GFM2	26.2	0.722	0.000461	3	2	0	0	0	0	0	0	0	0	0	0	0	0	0	0	0	0	0	0	0	0	0	0	0	0	0	0	0.01852	0	0	0	0	0	0	0	0	0.003205	0	0	0	0	0	0	0	0	0	0	0	0	0	0	0	0	0	0	0	0	0	0	0	0	0	0	0	0	0	0	0	0	0	0	0	0	0	0	0	0	0	0	0	0	0	0.01786
chr5	74770718	A	G	rs151085943	NSA2	24.7	0.759	0.000154	1	1	0	0	0	0	0	0	0	0	0	0	0	0	0	0	0	0	0	0	0	0	0	0	0	0	0	0	0	0	0	0	0	0	0	0	0	0	0	0	0	0	0	0	0	0	0	0	0	0	0	0	0	0	0	0	0	0	0	0	0	0	0	0	0	0	0	0	0	0	0	0	0	0	0	0	0.02419	0	0	0	0	0	0	0
chr5	74770757	G	A	rs879223944	NSA2	32	0.723	0.000205	1	1	0	0	0	0	0	0	0	0	0	0	0	0	0	0	0	0	0	0	0	0	0	0	0	0	0	0	0	0	0	0	0	0	0	0	0	0	0	0	0	0	0	0	0	0	0	0	0	0	0	0	0	0	0	0	0	0	0	0	0.01058	0	0	0	0	0	0	0	0	0	0	0	0	0	0	0	0	0	0	0	0	0	0	0
chr5	75169017	T	C	rs150791065	ANKRD31	25.2	0.654	0.000358	3	1	0	0	0	0	0	0	0	0	0	0	0	0	0	0	0	0	0	0	0	0	0	0	0	0	0	0	0	0	0	0	0	0	0	0	0	0	0	0	0	0	0	0	0	0	0	0	0	0.003125	0	0	0	0	0	0	0	0	0	0	0.002646	0	0	0	0	0.01786	0	0	0	0	0	0	0	0	0	0	0	0	0	0	0	0	0	0
chr5	75344257	T	A	rs758983271	HMGCR	29.3	0.965	0.00041	4	1	0	0	0	0	0	0	0	0	0	0	0	0	0	0	0	0	0	0	0	0	0	0	0	0	0	0	0	0	0	0	0	0	0	0	0	0	0	0	0	0	0	0	0	0.003968	0	0	0	0	0	0.00625	0	0	0	0	0	0	0.002577	0	0	0.02532	0	0	0	0	0	0	0	0	0	0	0	0	0	0	0	0	0	0	0	0	0	0
chr5	75573774	C	T	rs556931783	POLK	31	0.827	0.000154	1	1	0	0	0	0	0	0	0	0	0	0	0	0	0	0	0	0	0	0	0	0	0	0	0	0	0	0	0	0	0	0	0	0	0	0	0	0	0	0	0	0	0	0	0	0	0	0	0	0	0	0	0	0	0	0	0	0	0	0	0	0	0	0	0	0.01071	0	0	0	0	0	0	0	0	0	0	0	0	0	0	0	0	0	0
chr5	76194936	G	A	rs756287728	SV2C	31	0.937	0.000205	1	1	0	0	0	0	0	0	0	0	0	0	0	0	0	0	0	0	0	0	0	0	0	0	0	0	0	0	0	0	0	0	0	0	0.01418	0	0	0	0	0	0	0	0	0	0	0	0	0	0	0	0	0	0	0	0	0	0	0	0	0	0	0	0	0	0	0	0	0	0	0	0	0	0	0	0	0	0	0	0	0	0	0	0	0
chr5	76668682	C	T	rs34950321	IQGAP2	29.4	0.869	0.002559	27	6	0	0	0.005435	0	0	0	0	0	0	0	0	0.005814	0	0	0	0	0	0	0	0	0	0	0	0	0	0	0	0	0	0	0	0	0	0.005747	0	0	0	0.005464	0.006623	0.006211	0	0	0	0	0.003067	0	0	0	0.003165	0.003125	0.003401	0.003106	0.00974	0.003185	0	0.003049	0.002577	0	0.01058	0.006329	0	0.003125	0	0.003571	0	0	0	0.005587	0.01235	0.0137	0.01049	0.0146	0.01266	0.00885	0.008065	0	0	0	0	0	0	0
chr5	76697991	T	G	rs781648589	IQGAP2	32	0.829	0.001843	13	5	0.01111	0	0.04891	0.02108	0.01	0	0.007692	0	0	0	0	0	0	0	0	0	0	0	0.006098	0.02532	0	0	0	0	0	0	0	0	0	0	0	0	0.007092	0	0.009091	0.009615	0	0	0.003311	0	0	0	0.006667	0	0	0	0	0	0	0.00625	0	0	0	0	0	0	0	0	0	0	0	0	0	0	0	0	0	0	0	0	0	0	0	0	0	0	0	0	0	0	0	0
chr5	74751463	A	C	-	GFM2	28.7	0.8	0.000102	1	1	0	0	0	0	0	0	0	0	0	0	0	0	0	0	0	0	0	0	0	0	0	0	0	0	0	0	0	0	0	0	0	0	0	0	0	0	0	0	0	0	0	0	0	0	0	0	0	0	0	0	0	0	0	0	0	0	0	0	0	0	0	0	0	0	0	0	0	0	0	0	0	0	0	0	0	0.0101	0	0	0	0	0	0
chr5	74770728	A	T	-	NSA2	29.1	0.801	0.000102	1	1	0	0	0	0	0	0	0	0	0	0	0	0	0	0	0	0	0	0	0	0	0	0	0	0	0	0	0	0	0	0	0	0	0	0	0	0	0	0	0	0	0	0	0	0	0	0	0	0	0	0	0	0	0	0	0	0	0	0	0	0	0	0	0	0	0	0.01333	0	0	0	0	0	0	0	0	0	0	0	0	0	0	0	0
chr5	76732647	T	G	-	F2R	28.4	0.878	0.000102	1	1	0	0	0	0	0	0	0	0	0	0	0	0	0	0	0	0	0	0	0	0	0	0	0	0	0	0	0	0	0	0.01351	0	0	0	0	0	0	0	0	0	0	0	0	0	0	0	0	0	0	0	0	0	0	0	0	0	0	0	0	0	0	0	0	0	0	0	0	0	0	0	0	0	0	0	0	0	0	0	0	0	0	0	0
chr5	77463108	T	C	rs144519784	WDR41	32	0.911	0.000768	8	2	0	0	0	0	0	0	0	0	0	0	0	0	0	0	0	0	0	0	0	0	0	0	0	0	0	0	0	0	0	0	0	0	0	0	0	0	0	0	0.003311	0	0	0	0	0	0.003067	0.003067	0	0	0	0	0	0	0	0.006369	0	0.003049	0.005155	0	0	0	0	0	0.01235	0	0	0	0	0	0	0.02055	0	0	0	0	0	0	0	0	0	0	0	0
chr5	77463114	G	A	rs758279519	WDR41	29.8	0.815	0.000307	3	1	0.005556	0	0	0	0	0	0	0	0	0	0	0	0	0	0	0	0	0.007353	0.02439	0	0	0	0	0	0	0	0	0	0	0	0	0	0	0	0	0	0	0	0	0	0	0	0	0	0	0	0	0	0	0	0	0	0	0	0	0	0	0	0	0	0	0	0	0	0	0	0	0	0	0	0	0	0	0	0	0	0	0	0	0	0	0
chr5	77464805	C	T	COSV104616596	WDR41	26.6	0.646	0.000358	3	1	0	0	0	0	0	0	0	0	0	0	0	0	0	0	0	0	0	0	0	0	0	0	0	0	0	0	0	0	0	0	0.004386	0	0	0	0	0	0	0	0	0	0	0	0	0	0	0	0	0	0	0	0	0	0	0	0	0	0	0	0	0	0	0	0	0	0	0	0	0	0	0	0	0	0	0	0	0	0.01587	0.009709	0	0	0	0
chr5	78489022	C	T	rs146852158	LHFPL2	24.2	0.673	0.000768	9	1	0	0	0	0	0	0	0	0	0	0	0	0	0	0	0	0	0	0	0	0	0	0	0	0	0	0	0	0	0	0	0.008772	0	0.003546	0	0	0	0	0	0	0	0	0	0	0	0	0	0	0	0	0	0	0	0	0	0	0	0	0	0	0	0	0	0	0.003571	0	0	0	0.002793	0.003086	0	0.003497	0	0	0	0	0	0.007937	0	0.0188	0	0	0.008929
chr5	79044547	A	C	rs750485201	DMGDH	31	0.96	0.000461	7	2	0	0	0	0	0.01	0	0	0	0	0	0	0	0	0	0	0	0	0	0	0	0	0	0	0	0	0	0	0	0	0	0	0	0	0	0.009091	0	0	0	0	0	0	0	0	0	0	0	0	0	0	0	0.003401	0.003106	0	0	0	0	0	0	0	0	0.01695	0	0	0	0.007143	0	0	0	0	0	0	0	0.006329	0	0	0	0	0	0	0	0	0
chr5	79051475	T	C	rs367867088	DMGDH	31	0.94	0.001075	10	2	0.005556	0	0.05435	0.003012	0	0	0.007692	0.008929	0	0	0	0	0	0	0	0	0	0	0	0.006329	0	0	0	0	0	0	0	0	0	0	0	0	0	0	0.02727	0	0.002976	0	0	0	0	0	0	0	0	0.003067	0	0	0.003165	0	0	0	0	0	0	0	0	0	0	0	0	0	0	0	0	0	0	0	0	0	0	0	0	0	0	0	0	0	0	0	0	0
chr5	80513759	G	C	rs756620090	FAM151B	29.1	0.822	0.000768	2	1	0	0	0.005435	0	0	0	0	0	0	0	0	0	0	0	0	0	0	0	0	0	0	0	0	0	0	0	0	0	0	0	0	0	0	0	0	0.04167	0	0	0	0	0	0	0	0	0	0	0	0	0	0	0	0	0	0	0	0	0	0	0	0	0	0	0	0	0	0	0	0	0	0	0	0	0	0	0	0	0	0	0	0	0	0
chr5	80670206	C	T	rs763873895	MSH3	25.6	0.909	0.000205	3	2	0	0	0.01087	0	0.01	0	0	0	0	0	0	0	0	0	0	0	0	0	0	0	0	0	0	0	0	0	0	0	0	0	0	0	0	0	0	0	0	0	0	0	0	0	0	0	0	0.003067	0	0	0	0	0	0	0	0	0	0	0	0	0	0	0	0	0	0	0	0	0	0	0	0	0	0	0	0	0	0	0	0	0	0	0	0
chr5	80679003	G	A	rs778162840	MSH3	27.2	0.655	0.000614	7	2	0	0	0	0	0	0	0	0	0	0	0	0	0	0	0	0	0	0	0	0	0	0	0	0	0	0	0	0	0	0	0	0	0	0	0	0	0	0	0	0	0.006579	0	0	0.0119	0	0	0	0	0	0.009375	0	0	0	0	0.002994	0	0	0	0	0	0	0	0	0	0.01429	0	0	0	0	0	0	0	0.003165	0.004425	0	0	0	0	0	0	0	0
chr5	78964568	G	A	rs749405464	ARSB	26.9	0.751	0.000102	1	1	0	0	0	0	0	0	0	0	0	0	0	0	0	0	0	0	0	0	0	0	0	0	0	0	0	0	0	0	0	0	0	0	0	0	0	0	0	0	0	0	0	0	0	0	0	0	0	0	0	0	0	0	0	0	0	0	0	0	0	0	0	0	0	0	0	0	0	0	0	0.0137	0	0	0	0	0	0	0	0	0	0	0	0
chr5	79026449	T	C	-	DMGDH	27.8	0.717	0.000102	2	1	0	0	0	0	0	0	0	0	0	0	0	0	0	0	0	0	0	0	0	0	0	0	0	0	0	0	0	0	0	0	0	0	0	0	0	0	0	0	0.003311	0	0	0	0	0	0	0	0	0	0	0	0	0	0	0	0	0	0	0	0	0	0	0	0	0	0	0	0	0	0	0	0	0	0	0	0	0	0	0	0	0	0.01316	0
chr5	79030016	T	A	rs755295841	DMGDH	25.5	0.645	0.000102	1	1	0	0	0	0	0	0	0	0	0	0	0	0	0	0	0	0	0	0.01471	0	0	0	0	0	0	0	0	0	0	0	0	0	0	0	0	0	0	0	0	0	0	0	0	0	0	0	0	0	0	0	0	0	0	0	0	0	0	0	0	0	0	0	0	0	0	0	0	0	0	0	0	0	0	0	0	0	0	0	0	0	0	0	0
chr5	80082494	T	C	-	THBS4	29.7	0.955	0.000102	1	1	0	0	0	0	0	0	0	0	0	0	0	0	0	0	0	0	0	0	0	0	0	0	0	0	0	0	0	0	0	0	0	0.01887	0	0	0	0	0	0	0	0	0	0	0	0	0	0	0	0	0	0	0	0	0	0	0	0	0	0	0	0	0	0	0	0	0	0	0	0	0	0	0	0	0	0	0	0	0	0	0	0	0	0
chr5	80438951	T	G	-	ZFYVE16	27.3	0.969	0.000102	1	1	0	0	0	0	0	0	0	0	0	0	0	0	0	0	0	0	0	0	0	0	0	0	0	0	0	0	0	0	0	0	0	0	0	0	0	0	0	0	0	0	0	0	0	0	0	0	0	0	0	0	0	0	0	0	0	0	0	0	0	0	0	0	0	0	0	0.01333	0	0	0	0	0	0	0	0	0	0	0	0	0	0	0	0
chr5	80761575	C	G	rs757559761	MSH3	28.8	0.696	0.000205	3	1	0	0	0	0	0.01	0	0	0	0	0	0	0	0	0	0	0	0	0	0	0	0	0	0	0	0	0	0	0	0	0	0	0	0	0	0	0.003205	0	0	0.006623	0	0	0	0	0	0	0	0	0	0	0	0	0	0	0	0	0	0	0	0	0	0	0	0	0	0	0	0	0	0	0	0	0	0	0	0	0	0	0	0	0	0	0
chr5	80761640	G	A	rs200337887	MSH3	25.7	0.685	0.000154	2	1	0	0	0	0	0	0	0	0	0	0	0	0	0	0	0	0	0	0	0	0	0	0	0	0	0	0	0	0	0	0	0	0	0	0	0	0	0	0	0	0	0	0	0	0	0	0	0	0	0.006329	0	0	0	0	0	0	0	0	0	0	0	0	0	0	0	0	0	0	0	0	0	0	0	0	0	0	0	0	0	0	0	0.01316	0
chr5	80778797	T	G	rs555670202	MSH3	29.3	0.938	0.000307	4	1	0	0	0	0	0	0	0	0.01786	0	0	0	0.005814	0	0	0	0	0	0	0	0	0	0	0	0	0	0	0	0.003012	0	0	0	0	0	0	0	0	0	0	0	0	0	0	0	0	0	0	0	0	0	0	0	0	0.003247	0	0	0	0	0	0	0	0	0	0	0	0	0	0	0	0	0	0	0	0	0	0	0	0	0	0	0	0	0
chr5	80813714	T	C	rs764871098	MSH3	24.3	0.653	0.00041	4	2	0	0	0	0	0	0	0	0	0	0	0.004032	0	0	0	0	0	0	0	0	0	0	0	0	0	0	0	0	0	0	0	0	0	0	0	0	0	0	0	0	0	0	0	0	0	0	0	0	0	0	0	0	0	0	0	0	0	0.002577	0	0	0	0	0	0	0	0.01429	0	0	0	0	0	0	0	0	0.0177	0	0	0	0	0	0	0	0
chr5	80813728	G	T	rs752392020	MSH3	32	0.746	0.001382	16	4	0	0	0	0	0	0	0.007692	0	0	0	0	0	0	0	0.006944	0	0	0	0	0	0	0	0	0	0	0	0	0	0	0	0	0	0.007092	0.008621	0	0	0	0.002732	0.003311	0	0	0	0	0.003968	0	0	0	0	0	0	0	0.003106	0	0	0	0.006098	0.002577	0	0	0	0	0	0	0	0.01429	0	0.01493	0.002793	0	0.02055	0.01049	0.00365	0	0	0	0	0	0	0	0	0	0
chr5	80854134	G	T	rs763614470	MSH3	31	0.927	0.000563	7	1	0	0	0	0	0	0	0	0	0	0	0	0	0.00303	0	0.003472	0	0.004464	0.007353	0	0	0	0	0	0	0	0.006173	0	0.003012	0	0	0	0	0	0	0	0	0	0	0	0	0	0	0	0	0	0	0	0	0	0	0	0	0	0	0	0	0	0	0	0	0	0	0	0	0	0	0.02985	0	0	0	0	0	0	0	0	0	0	0	0	0	0	0
chr5	80854135	G	A	rs1745876103	MSH3	28.6	0.905	0.000614	2	2	0	0.01667	0	0	0	0	0	0	0	0	0	0	0	0	0	0	0	0	0	0	0	0	0	0	0	0	0	0	0	0	0	0	0	0	0	0.03205	0	0	0	0	0	0	0	0	0	0	0	0	0	0	0	0	0	0	0	0	0	0	0	0	0	0	0	0	0	0	0	0	0	0	0	0	0	0	0	0	0	0	0	0	0	0
chr5	83490412	C	T	rs142999995	VCAN	25.1	0.663	0.000512	7	2	0	0	0	0	0	0	0	0	0	0.003378	0.004032	0	0	0	0	0	0.01339	0	0	0	0	0	0	0	0	0	0	0.003012	0	0	0	0	0	0.002874	0	0	0	0	0	0	0.01316	0	0	0	0	0	0	0	0	0	0	0	0	0	0	0	0	0	0	0	0	0.003125	0	0	0	0	0	0	0	0	0	0	0	0	0	0	0	0	0	0	0	0
chr5	82277715	T	C	-	RPS23	32	0.856	0.000102	1	1	0	0	0	0	0	0	0	0	0	0	0	0	0	0	0	0	0	0.01471	0	0	0	0	0	0	0	0	0	0	0	0	0	0	0	0	0	0	0	0	0	0	0	0	0	0	0	0	0	0	0	0	0	0	0	0	0	0	0	0	0	0	0	0	0	0	0	0	0	0	0	0	0	0	0	0	0	0	0	0	0	0	0	0
chr5	84137340	C	T	rs539658658	EDIL3	22	0.711	0.001945	21	3	0.02222	0	0	0	0	0	0	0	0	0	0	0	0.00303	0	0	0	0.004464	0	0	0	0.05405	0	0	0	0.008475	0.006173	0	0	0	0	0	0	0	0.002874	0	0	0.005952	0.005464	0	0	0	0	0	0	0	0.003067	0.003049	0.003125	0	0	0.006803	0	0.003247	0.009554	0.002994	0	0.002577	0	0.002646	0	0	0	0	0	0	0	0	0	0	0	0	0	0.006329	0	0	0.005051	0	0	0	0	0.01316	0
chr5	84180453	T	C	rs762554479	EDIL3	20.7	0.688	0.000614	8	2	0	0.008333	0	0	0	0	0	0	0	0	0	0	0	0	0	0	0	0	0	0	0	0	0	0	0	0	0	0	0	0	0.004386	0.01887	0	0	0	0	0	0.002732	0	0	0	0	0	0	0	0	0	0	0	0	0	0	0	0	0	0	0	0	0	0	0	0	0	0	0	0.006667	0	0	0	0	0.003497	0	0	0	0	0	0.01587	0	0	0.003165	0	0
chr5	87363477	A	G	rs145752649	RASA1	29.2	0.944	0.00947	48	22	0	0	0	0	0.01	0.006849	0	0	0.006098	0.02027	0.004032	0.005814	0.009091	0.007937	0.006944	0	0.004464	0	0	0	0	0	0	0	0	0.01852	0.03086	0.009036	0.01136	0	0	0	0.01064	0.005747	0.01818	0	0.005952	0.008197	0	0.009317	0.03289	0.01493	0	0	0.003067	0.006135	0.08232	0.01875	0.006329	0.009375	0.03061	0.006211	0.01623	0.02866	0.01198	0.01829	0.007732	0.006494	0.01323	0	0.008475	0.003125	0.01543	0.025	0	0	0	0.01955	0.01235	0.006849	0	0.00365	0	0.00885	0.008065	0	0	0	0	0	0	0.01786
chr5	90519108	C	A	-	LYSMD3	25.7	0.73	0.000358	3	1	0	0	0	0	0	0	0	0	0.009146	0	0	0	0	0	0.01042	0	0	0	0	0	0	0	0	0	0	0	0.003086	0	0	0	0	0	0	0	0	0	0	0	0	0	0	0	0	0	0	0	0	0	0	0	0	0	0	0	0	0	0	0	0	0	0	0	0	0	0	0	0	0	0	0	0	0	0	0	0	0	0	0	0	0	0	0
chr5	90519477	T	A	rs775101247	LYSMD3	30	0.68	0.000154	2	1	0	0	0	0	0	0	0	0	0	0	0	0.01163	0	0	0	0	0	0	0	0	0	0	0	0	0	0	0	0	0	0	0	0	0	0	0	0	0	0	0	0	0	0.007463	0	0	0	0	0	0	0	0	0	0	0	0	0	0	0	0	0	0	0	0	0	0	0	0	0	0	0	0	0	0	0	0	0	0	0	0	0	0	0	0
chr5	90684054	G	A	rs41308846	ADGRV1	28.3	0.717	0.000819	15	1	0	0	0	0	0	0.006849	0	0	0	0	0	0	0	0	0.003472	0	0	0	0	0	0	0	0.01562	0	0	0	0	0	0	0	0	0	0	0.002874	0	0	0.002976	0	0	0	0	0	0	0	0	0.003067	0	0.003125	0	0	0	0.003106	0	0.003185	0.002994	0.003049	0	0	0.002646	0	0	0.00625	0	0	0	0	0	0	0.003086	0	0	0	0	0	0	0	0.003968	0	0	0	0	0
chr5	90690887	G	A	rs771132013	ADGRV1	27.7	0.687	0.000307	3	2	0.01111	0	0	0	0	0	0	0	0	0	0	0	0	0	0	0	0.004464	0	0	0	0	0	0	0	0	0	0	0	0	0	0	0	0	0	0.02727	0	0	0	0	0	0	0	0	0	0	0	0	0	0	0	0	0	0	0	0	0	0	0	0	0	0	0	0	0	0	0	0	0	0	0	0	0	0	0	0	0	0	0	0	0	0	0
chr5	90985422	T	C	rs769015422	ADGRV1	31	0.736	0.000205	1	1	0	0	0	0	0	0	0	0	0	0	0	0	0	0	0	0	0	0	0	0	0	0	0	0	0	0	0	0	0	0	0	0	0	0	0	0	0	0	0	0	0	0	0	0	0	0	0	0	0	0.0125	0	0	0	0	0	0	0	0	0	0	0	0	0	0	0	0	0	0	0	0	0	0	0	0	0	0	0	0	0	0	0	0
chr5	90810501	G	T	-	ADGRV1	27.3	0.722	0.000102	1	1	0	0	0	0	0	0	0	0	0	0	0	0	0	0	0	0	0	0.01471	0	0	0	0	0	0	0	0	0	0	0	0	0	0	0	0	0	0	0	0	0	0	0	0	0	0	0	0	0	0	0	0	0	0	0	0	0	0	0	0	0	0	0	0	0	0	0	0	0	0	0	0	0	0	0	0	0	0	0	0	0	0	0	0
chr5	95522282	G	C	rs751343448	SKIC3	25.6	0.703	0.002099	23	2	0	0	0	0.003012	0	0	0	0	0	0.003378	0	0	0.00303	0	0.003472	0	0	0	0	0	0	0	0	0.003106	0	0	0	0	0	0	0	0	0	0	0.009091	0	0.002976	0.01093	0.003311	0.003106	0.006579	0	0	0	0.006135	0.003067	0.01524	0	0.006329	0	0	0	0	0.006369	0.008982	0	0.002577	0.006494	0	0	0	0	0	0.003571	0	0	0	0.005587	0	0	0	0.007299	0	0	0	0.005051	0	0	0	0	0	0
chr5	95586665	C	T	rs369059088	ARSK	25.2	0.807	0.000205	4	1	0	0	0	0	0	0	0	0.008929	0	0	0.004032	0	0	0	0	0.01471	0	0	0	0	0	0	0	0.003106	0	0	0	0	0	0	0	0	0	0	0	0	0	0	0	0	0	0	0	0	0	0	0	0	0	0	0	0	0	0	0	0	0	0	0	0	0	0	0	0	0	0	0	0	0	0	0	0	0	0	0	0	0	0	0	0	0	0
chr5	95586725	C	A	rs761729151	ARSK	23.9	0.67	0.000205	3	1	0	0	0	0	0	0	0	0	0	0	0	0	0	0	0	0	0	0	0	0	0	0	0	0	0	0	0	0	0	0	0	0	0	0	0	0	0	0	0	0	0	0	0	0	0	0	0	0	0	0	0	0	0	0	0	0	0	0	0.002646	0	0	0	0	0	0	0	0.01493	0	0	0	0	0	0.003165	0	0	0	0	0	0	0	0	0
chr5	95591539	C	T	rs149766065	ARSK	24.1	0.831	0.000358	4	1	0	0	0	0	0	0	0	0	0	0	0	0	0	0	0	0	0	0	0	0	0	0	0	0	0	0	0	0	0	0	0	0	0	0	0	0	0	0	0	0	0	0	0	0	0	0	0	0	0.003165	0.009375	0.003401	0	0	0	0	0	0	0	0	0.01266	0	0	0	0	0	0	0	0	0	0	0	0	0	0	0	0	0	0	0	0	0	0
chr5	96397467	T	C	rs1467210618	PCSK1	26.3	0.919	0.000154	2	2	0	0	0	0	0.01	0	0	0	0	0	0	0	0	0	0	0	0	0	0.0122	0	0	0	0	0	0	0	0	0	0	0	0	0	0	0	0	0	0	0	0	0	0	0	0	0	0	0	0	0	0	0	0	0	0	0	0	0	0	0	0	0	0	0	0	0	0	0	0	0	0	0	0	0	0	0	0	0	0	0	0	0	0	0
chr5	96412428	G	T	rs560420109	PCSK1	25.2	0.672	0.000768	11	2	0	0	0	0	0	0	0	0	0	0	0	0	0	0	0	0	0	0	0	0	0	0	0.01562	0	0	0	0	0	0	0	0	0	0	0	0	0	0	0	0	0	0.01316	0	0	0	0.003067	0.006135	0.003049	0	0	0	0	0	0	0	0	0.003049	0	0	0	0	0	0.00625	0	0.007143	0	0.006667	0	0	0	0	0	0.00365	0	0	0	0	0.003968	0	0	0	0	0
chr5	96423332	G	A	rs140520429	PCSK1	27.6	0.83	0.000307	1	1	0	0	0	0	0	0	0	0	0.01829	0	0	0	0	0	0	0	0	0	0	0	0	0	0	0	0	0	0	0	0	0	0	0	0	0	0	0	0	0	0	0	0	0	0	0	0	0	0	0	0	0	0	0	0	0	0	0	0	0	0	0	0	0	0	0	0	0	0	0	0	0	0	0	0	0	0	0	0	0	0	0	0	0
chr5	96790625	T	C	rs184320964	ERAP1	26	0.716	0.000154	2	1	0	0	0	0	0	0	0.01538	0	0	0	0	0	0	0	0	0	0	0	0	0	0	0	0	0	0	0	0	0	0	0	0	0	0	0	0	0	0	0	0	0	0	0	0	0	0	0	0	0	0	0	0	0	0	0	0	0	0.002577	0	0	0	0	0	0	0	0	0	0	0	0	0	0	0	0	0	0	0	0	0	0	0	0	0
chr5	96793909	C	T	rs767212687	ERAP1	26.7	0.771	0.000819	12	1	0	0	0	0	0	0.006849	0	0.008929	0	0	0	0	0	0.007937	0	0	0	0	0	0	0	0	0	0	0	0.003086	0	0	0	0.02703	0.004386	0	0	0.002874	0	0	0	0.002732	0.003311	0.006211	0	0	0	0	0	0	0	0.003125	0	0	0	0	0	0	0	0	0	0	0	0	0	0.003125	0	0	0	0	0	0	0	0	0	0	0	0	0	0	0	0	0	0	0	0
chr5	95502902	C	T	-	SKIC3	25.5	0.698	0.000102	1	1	0	0	0	0	0	0	0	0	0	0	0	0	0	0	0	0	0	0	0	0	0	0	0	0	0	0	0	0	0	0	0	0	0	0	0	0	0	0	0	0	0	0	0	0	0	0	0	0	0	0	0	0	0	0	0	0	0	0	0	0	0	0	0	0	0	0	0	0	0	0	0	0	0	0	0	0	0	0	0	0	0	0.01786
chr5	98779921	T	G	rs753096467	RGMB	26.3	0.898	0.000256	1	1	0	0	0	0	0	0	0	0	0	0	0	0	0	0	0	0	0	0	0	0	0	0	0	0	0	0	0.01543	0	0	0	0	0	0	0	0	0	0	0	0	0	0	0	0	0	0	0	0	0	0	0	0	0	0	0	0	0	0	0	0	0	0	0	0	0	0	0	0	0	0	0	0	0	0	0	0	0	0	0	0	0	0	0
chr5	98793244	G	A	rs61742751	RGMB	25.8	0.731	0.001484	13	3	0	0	0	0	0	0	0	0	0	0	0	0	0	0	0	0	0	0	0	0.02532	0	0	0	0	0.008475	0	0	0	0	0	0	0	0	0.002874	0	0	0	0	0	0	0	0	0	0	0.003067	0	0	0	0	0.00625	0	0	0	0.009554	0	0	0.005155	0	0.002646	0.01899	0	0	0.02469	0	0	0	0	0	0	0	0	0	0.003165	0.004425	0	0	0	0.004854	0	0	0	0
chr5	98793494	A	T	rs570060657	RGMB	23.3	0.769	0.001075	12	2	0	0	0	0	0	0	0	0.008929	0	0	0	0.005814	0	0	0	0	0	0	0	0	0	0.03378	0	0.003106	0	0.009259	0.003086	0.006024	0	0	0	0	0	0	0.01818	0	0	0	0.003311	0	0	0	0	0	0	0	0	0	0	0	0	0	0	0	0.002994	0.003049	0.005155	0	0	0	0	0	0	0	0	0	0	0	0	0	0	0	0	0	0	0	0	0	0	0	0	0
chr5	98793598	G	A	rs550569565	RGMB	23.2	0.725	0.000307	2	1	0	0	0	0	0	0	0	0	0	0	0	0	0	0	0	0	0	0	0	0	0	0	0	0	0	0	0	0	0	0	0	0	0	0	0	0	0	0	0	0	0	0	0	0	0	0	0	0	0	0	0	0	0	0	0	0	0	0	0	0	0.008475	0	0	0	0	0	0	0	0	0	0	0	0	0	0	0	0	0	0	0	0	0.04464
chr5	98879602	C	T	-	CHD1	25	0.654	0.00041	1	1	0	0	0	0	0	0	0	0	0	0	0	0	0	0	0	0	0	0	0	0	0	0	0	0	0	0	0	0	0	0	0	0	0	0	0	0	0	0	0	0	0	0	0	0	0	0	0	0	0	0	0	0	0	0	0	0	0	0	0	0	0	0.025	0	0	0	0	0	0	0	0	0	0	0	0	0	0	0	0	0	0	0	0
chr5	98892699	T	A	rs61759467	CHD1	33	0.779	0.000819	14	1	0	0	0	0	0	0	0	0	0.003049	0	0	0	0.00303	0	0	0	0	0	0	0	0	0	0	0	0.008475	0.006173	0	0	0	0	0	0	0	0.002874	0	0	0	0	0	0.003106	0	0	0	0	0	0	0	0.00625	0.003165	0	0	0.003106	0	0	0	0	0.002577	0	0.002646	0	0	0.003125	0	0	0	0	0	0	0	0	0	0	0	0	0	0	0.003968	0	0	0	0.01316	0
chr5	1.02E+08	A	G	rs537152841	SLCO4C1	25.7	0.646	0.002815	25	7	0	0	0	0	0.03	0	0	0	0	0	0	0	0	0	0	0	0	0	0	0	0	0	0	0	0	0	0.003086	0	0	0	0	0.009434	0.003546	0.002874	0	0	0.002976	0	0	0.003106	0	0	0	0	0.006135	0	0	0.003125	0	0	0	0	0.01299	0.006369	0	0.003049	0.005155	0.003247	0	0.01266	0	0.003125	0.009259	0	0	0	0	0.00838	0.01235	0.03425	0.006993	0.0365	0.003165	0	0	0.005051	0	0	0	0	0.01316	0
chr5	1.04E+08	A	C	-	NUDT12	23.5	0.645	0.00041	2	1	0	0	0	0	0	0	0	0	0.01829	0	0	0	0	0	0	0	0	0	0	0	0	0	0	0	0	0	0	0	0	0	0	0	0	0	0	0	0	0	0	0	0	0	0	0	0	0	0	0	0	0	0	0	0	0	0	0	0	0	0.005291	0	0	0	0	0	0	0	0	0	0	0	0	0	0	0	0	0	0	0	0	0	0	0
chr5	1.03E+08	C	T	rs368301013	PAM	24.7	0.717	0.000102	1	1	0	0	0	0	0	0	0	0	0	0	0	0	0	0	0	0	0	0	0	0	0	0	0	0	0	0	0	0	0	0	0	0	0	0	0	0	0	0	0	0	0	0	0	0	0	0	0	0	0	0	0	0	0	0	0	0	0	0	0	0	0	0	0	0	0	0	0	0	0	0	0	0	0	0	0.01613	0	0	0	0	0	0	0
chr5	1.09E+08	G	C	rs756381569	FER	25.2	0.65	0.000205	2	1	0	0	0	0	0	0	0	0	0	0	0	0	0	0	0	0	0	0	0	0	0	0	0	0	0	0	0	0	0	0	0	0	0	0	0	0	0	0	0	0	0	0	0	0	0	0	0	0	0	0	0.0102	0	0	0.003185	0	0	0	0	0	0	0	0	0	0	0	0	0	0	0	0	0	0	0	0	0	0	0	0	0	0	0	0
chr5	1.10E+08	G	A	-	MAN2A1	32	0.853	0.000614	6	2	0.01111	0	0.02174	0.009036	0	0	0.007692	0	0	0	0	0	0	0	0	0	0	0	0.006098	0.006329	0	0	0	0	0	0	0	0	0	0	0	0	0	0	0	0	0	0	0	0	0	0	0	0	0	0	0	0	0	0	0	0	0	0	0	0	0	0	0	0	0	0	0	0	0	0	0	0	0	0	0	0	0	0	0	0	0	0	0	0	0	0
chr5	1.11E+08	A	C	rs142088179	WDR36	26.2	0.772	0.005835	45	14	0	0	0.005435	0	0.02	0	0.007692	0	0.003049	0	0.008065	0.01744	0.006061	0	0.01736	0	0	0	0	0	0.08108	0	0.04688	0	0	0.01235	0	0.003012	0	0	0	0	0.003546	0.005747	0	0.00641	0.02381	0.005464	0	0.006211	0.006579	0	0.02	0	0.009202	0.003067	0.009146	0	0	0.009375	0.006803	0.003106	0.006494	0.01911	0.002994	0	0.01804	0.00974	0.01323	0	0.008475	0.003125	0.003086	0	0	0	0	0.01397	0.003086	0.006849	0.003497	0.00365	0.003165	0	0.02419	0.005051	0	0.004854	0	0	0.01316	0
chr5	1.11E+08	G	A	rs143572710	WDR36	31	0.644	0.000307	1	1	0	0	0	0	0	0	0	0	0	0	0	0	0	0	0	0	0	0	0	0	0	0	0	0	0	0	0	0	0	0	0	0	0	0	0	0	0	0	0	0	0	0	0	0	0	0	0	0	0	0	0	0	0	0	0	0	0	0	0	0	0	0	0	0	0	0	0	0	0.01852	0	0	0	0	0	0	0	0	0	0	0	0	0
chr5	1.11E+08	G	C	rs565004620	WDR36	29.4	0.685	0.001177	15	2	0	0	0	0.003012	0	0	0	0	0	0	0.008065	0	0	0.01587	0	0	0.004464	0	0	0	0	0	0.01562	0.006211	0	0.003086	0	0.006024	0	0	0	0	0.003546	0.008621	0	0	0	0	0	0	0	0	0	0	0.006135	0.003067	0	0	0.006329	0	0	0	0	0	0	0	0	0	0	0	0	0	0	0	0	0	0	0	0	0	0.003497	0	0	0	0	0	0	0.004854	0	0	0	0
chr5	1.11E+08	A	G	rs34595252	WDR36	29.2	0.926	0.000614	7	1	0	0	0	0	0	0	0	0	0	0	0	0	0	0	0	0	0	0	0	0	0	0	0	0	0	0	0.01235	0	0	0	0	0	0	0	0	0	0	0.005464	0	0.006211	0	0	0	0	0	0	0	0	0	0	0	0.003106	0	0.003185	0	0	0	0	0	0	0	0	0.003086	0	0	0	0	0.002793	0	0	0	0	0	0	0	0	0	0	0	0	0	0
chr5	1.12E+08	C	T	rs200997940	EPB41L4A	28.5	0.763	0.000154	1	1	0	0	0	0	0	0	0	0	0	0	0	0	0	0	0	0	0	0	0	0	0	0.02027	0	0	0	0	0	0	0	0	0	0	0	0	0	0	0	0	0	0	0	0	0	0	0	0	0	0	0	0	0	0	0	0	0	0	0	0	0	0	0	0	0	0	0	0	0	0	0	0	0	0	0	0	0	0	0	0	0	0	0	0
chr5	1.13E+08	C	T	rs202168805	APC	26.9	0.668	0.001177	4	1	0	0	0	0	0	0	0	0	0	0	0	0	0	0	0	0	0.004464	0	0	0	0	0	0	0	0	0	0	0	0	0	0	0	0	0	0	0.05769	0	0.002732	0	0	0	0	0	0	0	0	0	0	0.009494	0	0	0	0	0	0	0	0	0	0	0	0	0	0	0	0	0	0	0	0	0	0	0	0	0	0	0	0	0	0	0	0	0
chr5	1.13E+08	G	A	rs571511652	APC	25.8	0.665	0.00041	4	1	0	0	0	0	0	0	0	0	0.003049	0.01689	0	0.005814	0	0	0	0	0	0	0	0	0	0.006757	0	0	0	0	0	0	0	0	0	0	0	0	0	0	0	0	0	0	0	0	0	0	0	0	0	0	0	0	0	0	0	0	0	0	0	0	0	0	0	0	0	0	0	0	0	0	0	0	0	0	0	0	0	0	0	0	0	0	0	0
chr5	1.14E+08	A	G	-	YTHDC2	25.9	0.71	0.000307	1	1	0	0	0	0	0	0	0	0	0.01829	0	0	0	0	0	0	0	0	0	0	0	0	0	0	0	0	0	0	0	0	0	0	0	0	0	0	0	0	0	0	0	0	0	0	0	0	0	0	0	0	0	0	0	0	0	0	0	0	0	0	0	0	0	0	0	0	0	0	0	0	0	0	0	0	0	0	0	0	0	0	0	0	0
chr5	1.11E+08	A	C	rs1384132167	WDR36	27.7	0.935	0.000102	1	1	0	0	0	0	0	0	0	0.01786	0	0	0	0	0	0	0	0	0	0	0	0	0	0	0	0	0	0	0	0	0	0	0	0	0	0	0	0	0	0	0	0	0	0	0	0	0	0	0	0	0	0	0	0	0	0	0	0	0	0	0	0	0	0	0	0	0	0	0	0	0	0	0	0	0	0	0	0	0	0	0	0	0	0
chr5	1.13E+08	G	A	rs1561598222	APC	28.8	0.713	0.000102	1	1	0	0	0	0	0	0	0	0	0	0	0	0	0	0	0	0	0	0	0	0	0	0	0	0	0	0	0	0	0	0	0	0	0	0	0	0	0	0	0	0	0	0	0	0	0	0	0	0	0	0	0	0	0	0	0	0	0	0	0	0	0	0	0	0	0	0	0	0	0	0	0	0	0	0	0.01613	0	0	0	0	0	0	0
chr5	1.14E+08	G	A	rs748642045	KCNN2	26.2	0.826	0.000154	1	1	0	0	0	0	0	0	0	0	0	0	0	0	0	0	0	0	0	0	0	0	0	0	0	0	0	0	0	0	0.03409	0	0	0	0	0	0	0	0	0	0	0	0	0	0	0	0	0	0	0	0	0	0	0	0	0	0	0	0	0	0	0	0	0	0	0	0	0	0	0	0	0	0	0	0	0	0	0	0	0	0	0	0	0
chr5	1.16E+08	A	G	rs766446404	SEMA6A	30	0.656	0.00041	7	1	0	0	0	0	0	0	0	0	0	0	0	0	0	0	0	0	0	0	0	0	0	0	0.01562	0	0	0	0	0	0	0	0	0	0	0	0	0	0	0	0	0	0	0.007463	0	0	0	0	0	0	0.003165	0.00625	0	0	0	0	0	0	0.002577	0	0	0.006329	0.008475	0	0	0	0	0	0	0	0	0	0	0	0	0	0	0	0	0	0	0	0	0
chr5	1.19E+08	G	A	rs373434175	DMXL1	27.5	0.904	0.003532	29	9	0	0	0	0	0	0.006849	0	0	0.003049	0.003378	0	0	0	0	0	0	0	0.007353	0	0	0	0	0	0	0	0.009259	0	0	0	0	0	0	0.01064	0	0	0.02244	0.002976	0.01366	0	0.01242	0.006579	0	0	0	0.003067	0.009202	0	0	0.003165	0	0.003401	0.003106	0.003247	0	0.002994	0.0122	0	0.006494	0.002646	0	0	0	0	0	0	0	0.007463	0.005587	0.01235	0.03425	0.02448	0.007299	0	0.01327	0	0.005051	0	0	0	0	0	0
chr5	1.19E+08	G	C	-	HSD17B4	29.7	0.891	0.000205	1	1	0	0	0	0.01205	0	0	0	0	0	0	0	0	0	0	0	0	0	0	0	0	0	0	0	0	0	0	0	0	0	0	0	0	0	0	0	0	0	0	0	0	0	0	0	0	0	0	0	0	0	0	0	0	0	0	0	0	0	0	0	0	0	0	0	0	0	0	0	0	0	0	0	0	0	0	0	0	0	0	0	0	0	0
chr5	1.19E+08	G	T	-	HSD17B4	29.9	0.935	0.000205	1	1	0	0	0	0.01205	0	0	0	0	0	0	0	0	0	0	0	0	0	0	0	0	0	0	0	0	0	0	0	0	0	0	0	0	0	0	0	0	0	0	0	0	0	0	0	0	0	0	0	0	0	0	0	0	0	0	0	0	0	0	0	0	0	0	0	0	0	0	0	0	0	0	0	0	0	0	0	0	0	0	0	0	0	0
chr5	1.19E+08	C	T	rs750665868	HSD17B4	24.1	0.764	0.000358	1	1	0	0	0	0	0	0	0	0	0	0	0	0	0	0	0	0	0	0	0	0	0	0	0	0	0	0	0	0	0	0	0	0	0	0	0	0	0	0	0	0	0	0	0	0	0	0	0	0	0	0	0	0	0	0	0	0	0	0	0	0	0	0	0.0216	0	0	0	0	0	0	0	0	0	0	0	0	0	0	0	0	0	0	0
chr5	1.20E+08	C	G	rs564688224	HSD17B4	26.6	0.737	0.00128	10	3	0	0	0.03804	0.02108	0	0	0	0.008929	0	0.01351	0	0	0.00303	0	0	0	0	0	0	0	0	0	0	0	0	0	0	0	0	0	0	0	0.003546	0	0	0	0.002976	0	0	0	0	0	0	0	0	0	0	0	0	0	0	0	0	0	0.002994	0	0	0.003247	0	0	0	0	0	0	0	0.006667	0	0	0	0	0	0	0	0	0	0	0	0	0	0	0	0
chr5	1.20E+08	G	A	rs546653967	HSD17B4	24.8	0.664	0.003481	30	6	0	0	0	0	0	0	0	0.008929	0.02134	0.003378	0	0	0	0.007937	0	0	0	0	0	0	0	0	0	0.003106	0	0.01235	0	0.006024	0	0	0.004386	0	0	0	0	0.02564	0.002976	0	0.003311	0.003106	0	0	0	0	0.006135	0	0	0.00625	0.006329	0.003125	0	0.009317	0	0	0.005988	0.006098	0.005155	0.006494	0.007937	0	0	0	0	0	0	0.006667	0.007463	0.002793	0.003086	0.0137	0.006993	0.01825	0	0.0177	0	0	0	0	0	0	0	0
chr5	1.22E+08	G	A	rs141920309	SNCAIP	28	0.796	0.000461	1	1	0	0	0	0	0	0	0	0	0	0	0	0	0	0	0	0	0	0	0	0	0	0	0	0	0	0	0	0	0	0	0	0	0	0	0	0	0	0	0	0	0	0.06716	0	0	0	0	0	0	0	0	0	0	0	0	0	0	0	0	0	0	0	0	0	0	0	0	0	0	0	0	0	0	0	0	0	0	0	0	0	0	0	0
chr5	1.23E+08	A	G	rs567550166	CEP120	27.4	0.681	0.005375	42	12	0.02778	0	0.005435	0.009036	0	0	0	0	0.009146	0.003378	0.004032	0	0.006061	0	0.01389	0	0.004464	0	0.01829	0.01266	0	0	0	0.003106	0	0.006173	0.003086	0.003012	0.04545	0	0	0	0.003546	0.005747	0	0.04487	0.005952	0.002732	0	0.01553	0.006579	0	0	0.01984	0.01534	0.003067	0.003049	0	0.003165	0.009375	0.003401	0	0.00974	0	0	0.003049	0	0.006494	0.005291	0	0	0.003125	0.01235	0.003571	0.03571	0	0	0.002793	0	0.006849	0	0	0	0	0	0.01515	0	0.004854	0	0	0	0
chr5	1.27E+08	T	C	rs61757684	ALDH7A1	31	0.853	0.00389	32	8	0	0	0	0	0	0	0.007692	0	0.009146	0.003378	0	0	0	0	0.006944	0	0	0	0	0	0	0	0	0.006211	0	0	0	0.006024	0	0	0	0	0	0.02011	0	0	0	0.01639	0.003311	0	0	0	0	0	0.003067	0.003067	0.02134	0.003125	0.006329	0.003125	0.0102	0.02174	0	0	0.002994	0.009146	0.005155	0.006494	0.002646	0	0.008475	0	0	0.003571	0.007143	0	0.007463	0	0.009259	0.0274	0.003497	0.0146	0	0	0	0.005051	0	0	0	0	0.01316	0
chr5	1.27E+08	C	T	rs561343926	ALDH7A1	26.3	0.882	0.000461	6	1	0	0	0	0	0	0	0	0	0.003049	0	0	0	0	0	0	0	0	0	0	0	0	0	0	0	0	0.003086	0	0	0	0	0	0	0	0	0	0	0	0	0	0	0.01316	0	0	0	0	0	0	0	0	0	0	0	0	0	0.008982	0	0	0	0	0	0	0.003125	0	0	0	0	0.007463	0	0	0	0	0	0	0	0	0	0	0	0	0	0	0
chr5	1.27E+08	C	G	-	ALDH7A1	26.2	0.726	0.000154	1	1	0	0.025	0	0	0	0	0	0	0	0	0	0	0	0	0	0	0	0	0	0	0	0	0	0	0	0	0	0	0	0	0	0	0	0	0	0	0	0	0	0	0	0	0	0	0	0	0	0	0	0	0	0	0	0	0	0	0	0	0	0	0	0	0	0	0	0	0	0	0	0	0	0	0	0	0	0	0	0	0	0	0	0
chr5	1.27E+08	G	C	rs551773096	ALDH7A1	25.8	0.653	0.00087	10	1	0	0	0	0	0	0	0	0	0	0	0	0	0.006061	0	0	0	0.004464	0	0	0	0	0	0	0	0.008475	0.006173	0	0	0	0	0	0	0	0	0	0	0.002976	0	0	0	0	0	0	0	0.006135	0	0	0	0	0	0	0	0	0	0	0	0	0	0.002646	0	0	0	0	0.01429	0	0	0	0	0	0	0.003497	0	0	0.00885	0	0	0	0	0	0	0	0
chr5	1.27E+08	C	G	rs1441993498	LMNB1	24.8	0.858	0.000461	2	2	0	0	0	0	0	0.0411	0	0	0	0	0	0	0	0	0	0	0	0	0	0	0	0	0	0	0	0	0	0	0	0	0	0	0	0	0	0	0	0	0	0	0	0	0	0	0	0	0	0	0	0	0	0	0	0	0	0	0	0	0	0	0	0	0	0	0	0	0	0	0	0	0	0	0	0	0	0	0.0119	0	0	0	0	0
chr5	1.27E+08	G	T	-	ALDH7A1	27.6	0.741	0.000102	1	1	0	0	0	0	0	0	0	0	0	0	0	0	0	0	0	0	0	0	0	0	0	0	0	0	0	0	0	0	0	0	0	0	0	0	0	0	0	0	0	0	0	0.01493	0	0	0	0	0	0	0	0	0	0	0	0	0	0	0	0	0	0	0	0	0	0	0	0	0	0	0	0	0	0	0	0	0	0	0	0	0	0	0	0
chr5	1.27E+08	C	T	rs750569691	ALDH7A1	27.1	0.803	0.000102	1	1	0	0	0	0	0	0	0	0	0	0	0	0	0	0	0	0	0	0	0	0	0	0	0	0	0	0	0	0	0	0	0	0	0	0	0	0	0	0	0	0	0	0	0	0	0	0	0	0	0	0	0	0	0	0	0	0	0	0	0	0	0	0	0	0	0	0	0	0	0	0	0	0	0	0	0.01613	0	0	0	0	0	0	0
chr5	1.28E+08	G	A	rs374916064	PRRC1	25.4	0.74	0.000614	4	1	0	0	0	0.006024	0	0	0	0	0	0	0	0	0	0	0	0	0	0	0	0	0	0	0	0	0	0	0	0	0	0	0	0	0	0	0	0	0	0.002732	0	0	0	0	0.05333	0	0	0	0	0	0.003165	0	0	0	0	0	0	0	0	0	0	0	0	0	0	0	0	0	0	0	0	0	0	0	0	0	0	0	0	0	0	0	0	0
chr5	1.28E+08	G	C	rs1763249980	SLC12A2	24.3	0.699	0.000307	4	1	0	0.025	0	0.003012	0	0	0	0.008929	0	0	0	0	0	0	0	0	0	0	0	0	0	0	0	0	0	0	0	0	0	0	0	0	0	0	0	0	0.002976	0	0	0	0	0	0	0	0	0	0	0	0	0	0	0	0	0	0	0	0	0	0	0	0	0	0	0	0	0	0	0	0	0	0	0	0	0	0	0	0	0	0	0	0	0
chr5	1.28E+08	C	T	rs373994051	FBN2	25.6	0.663	0.000307	2	1	0	0	0	0	0	0	0	0	0	0	0	0	0.01515	0	0	0	0	0	0	0	0	0	0	0.003106	0	0	0	0	0	0	0	0	0	0	0	0	0	0	0	0	0	0	0	0	0	0	0	0	0	0	0	0	0	0	0	0	0	0	0	0	0	0	0	0	0	0	0	0	0	0	0	0	0	0	0	0	0	0	0	0	0	0
chr5	1.28E+08	A	T	rs780689903	FBN2	23.3	0.669	0.000205	2	1	0	0	0	0	0	0	0	0	0	0	0	0	0	0	0	0	0	0	0	0	0	0	0	0	0	0	0	0	0	0	0	0	0	0	0	0	0	0	0	0	0	0	0	0	0	0	0	0	0	0	0	0	0	0	0	0	0	0	0	0	0	0	0	0	0	0	0	0	0	0	0	0	0	0.00885	0	0	0	0	0	0	0	0.01786
chr5	1.28E+08	G	A	rs369652475	FBN2	24.4	0.715	0.00041	5	1	0	0	0	0	0	0	0	0	0	0	0	0	0	0	0	0	0	0	0	0	0	0	0	0	0	0	0	0	0	0	0	0	0.003546	0	0	0	0	0	0	0	0	0	0	0	0	0	0	0	0	0	0	0	0	0	0	0	0	0.003247	0	0	0	0	0	0	0	0	0	0.002793	0	0.02055	0	0.007299	0	0	0	0	0	0	0	0	0	0
chr5	1.28E+08	T	C	rs750837082	FBN2	25.3	0.755	0.001177	9	3	0.005556	0	0.02174	0.02711	0.04	0	0.007692	0.008929	0	0	0	0	0	0	0	0	0	0	0	0	0	0	0	0	0	0	0	0	0	0	0	0	0	0	0.009091	0	0	0	0	0	0	0	0	0	0	0	0	0	0	0	0	0	0.003247	0	0	0	0	0	0.002646	0	0	0	0	0	0	0	0	0	0	0	0	0	0	0	0	0	0	0	0	0	0	0
chr5	1.28E+08	T	C	-	FBN2	27	0.874	0.000154	2	1	0	0	0	0	0	0	0	0	0	0	0	0	0	0	0	0	0	0	0	0	0.006757	0.01351	0	0	0	0	0	0	0	0	0	0	0	0	0	0	0	0	0	0	0	0	0	0	0	0	0	0	0	0	0	0	0	0	0	0	0	0	0	0	0	0	0	0	0	0	0	0	0	0	0	0	0	0	0	0	0	0	0	0	0	0
chr5	1.28E+08	C	T	rs767644891	FBN2	25.7	0.901	0.000512	6	1	0	0	0	0	0	0	0	0	0	0	0	0	0	0	0	0	0	0	0	0	0	0	0	0	0	0	0	0	0	0	0	0	0	0	0	0	0.002976	0.002732	0	0	0	0	0.03333	0	0	0	0	0.003125	0	0.003125	0	0	0	0	0	0	0	0	0	0	0	0	0	0	0	0	0.007463	0	0	0	0	0	0	0	0	0	0	0	0	0	0	0
chr5	1.28E+08	C	G	rs747553118	FBN2	25.2	0.754	0.000358	4	1	0	0	0.005435	0	0	0	0	0	0	0	0.004032	0	0	0	0	0	0	0.02941	0	0	0	0	0	0	0	0	0	0	0	0	0	0	0	0	0	0	0	0	0	0	0	0	0.006667	0	0	0	0	0	0	0	0	0	0	0	0	0	0	0	0	0	0	0	0	0	0	0	0	0	0	0	0	0	0	0	0	0	0	0	0	0	0	0
chr5	1.28E+08	C	T	rs537477883	FBN2	24.8	0.733	0.000665	5	3	0	0	0	0	0	0	0	0	0	0	0.004032	0	0	0	0	0	0	0.02206	0.03049	0	0	0	0	0	0	0	0	0	0	0	0	0	0	0	0.009091	0	0	0	0	0	0	0.02239	0	0	0	0	0	0	0	0	0	0	0	0	0	0	0	0	0	0	0	0	0	0	0	0	0	0	0	0	0	0	0	0	0	0	0	0	0	0	0	0
chr5	1.28E+08	A	G	rs544870772	FBN2	21.9	0.824	0.000614	9	1	0	0	0	0	0	0	0	0	0	0	0	0	0	0	0	0.01471	0.008929	0	0	0	0	0	0	0	0	0	0.006173	0.006024	0	0	0	0	0	0	0	0	0	0	0.003311	0	0	0	0	0.003968	0	0	0	0	0	0	0	0	0	0	0.002994	0	0	0	0.002646	0	0	0	0	0	0	0	0	0	0	0.006849	0	0	0	0	0	0	0	0	0	0	0	0
chr5	1.28E+08	G	T	rs1204171410	FBN2	28.1	0.947	0.000154	2	1	0	0	0	0	0	0	0	0	0	0	0	0	0	0	0	0	0	0	0	0	0	0	0	0	0	0	0	0	0	0	0	0	0	0	0	0	0	0	0	0	0	0.01493	0	0	0	0.003067	0	0	0	0	0	0	0	0	0	0	0	0	0	0	0	0	0	0	0	0	0	0	0	0	0	0	0	0	0	0	0	0	0	0	0	0
chr5	1.28E+08	G	A	rs562268545	FBN2	23.3	0.662	0.000154	3	1	0	0	0	0	0	0	0	0	0	0	0	0	0	0	0	0	0	0	0	0	0	0	0.01562	0	0	0	0	0	0	0	0	0	0	0	0	0	0	0	0	0	0	0	0	0	0	0	0	0	0	0	0	0	0	0	0	0	0.002577	0	0	0	0	0	0	0	0	0	0	0	0	0	0	0	0	0	0	0	0	0	0	0.003165	0	0
chr5	1.28E+08	C	T	rs112428886	FBN2	24.1	0.691	0.001996	23	2	0	0	0	0	0	0	0	0	0.006098	0	0	0	0	0	0	0	0	0	0	0	0	0	0	0	0.008475	0.006173	0	0	0	0	0	0	0	0	0	0	0	0.005464	0	0	0.006579	0.02239	0	0.003968	0.009202	0	0	0	0	0	0.003401	0.006211	0.003247	0	0	0.003049	0.005155	0	0.005291	0	0	0.003125	0.003086	0.01429	0	0	0.007463	0.005587	0	0	0	0.00365	0.003165	0.00885	0	0	0	0.004854	0	0	0	0
chr5	1.28E+08	G	C	rs774323549	FBN2	24.3	0.745	0.001638	16	3	0	0	0	0	0	0	0	0.008929	0	0	0	0	0.00303	0	0	0	0.004464	0	0	0	0	0	0	0	0	0	0	0	0	0	0	0	0	0	0	0.01282	0	0.002732	0	0.003106	0	0	0	0	0.003067	0.009202	0	0	0.003165	0	0.003401	0	0	0	0	0.003049	0	0	0	0	0	0.025	0.003086	0.01071	0	0	0	0.002793	0	0	0	0.007299	0	0	0	0	0	0	0	0	0	0
chr5	1.28E+08	G	A	rs146941428	FBN2	24.5	0.807	0.000154	1	1	0	0	0	0	0	0	0	0	0	0	0	0	0	0	0	0	0	0	0	0	0	0.02027	0	0	0	0	0	0	0	0	0	0	0	0	0	0	0	0	0	0	0	0	0	0	0	0	0	0	0	0	0	0	0	0	0	0	0	0	0	0	0	0	0	0	0	0	0	0	0	0	0	0	0	0	0	0	0	0	0	0	0	0
chr5	1.28E+08	G	A	rs367767903	FBN2	27.1	0.857	0.000307	3	2	0	0	0	0	0	0	0	0	0.003049	0	0	0	0	0	0	0	0	0	0	0	0	0	0	0	0	0	0	0	0	0	0	0	0	0	0	0	0	0	0	0	0.01974	0.01493	0	0	0	0	0	0	0	0	0	0	0	0	0	0	0	0	0	0	0	0	0	0	0	0	0	0	0	0	0	0	0	0	0	0	0	0	0	0	0	0
chr5	1.29E+08	A	T	-	SLC27A6	29.2	0.764	0.000461	1	1	0	0	0	0	0	0	0	0	0	0	0	0	0	0	0	0	0	0	0	0.05696	0	0	0	0	0	0	0	0	0	0	0	0	0	0	0	0	0	0	0	0	0	0	0	0	0	0	0	0	0	0	0	0	0	0	0	0	0	0	0	0	0	0	0	0	0	0	0	0	0	0	0	0	0	0	0	0	0	0	0	0	0	0
chr5	1.29E+08	T	A	rs549901731	SLC27A6	25.8	0.741	0.005272	47	11	0.01111	0	0	0.003012	0	0	0.007692	0	0.003049	0	0.008065	0.005814	0.00303	0	0.006944	0	0.004464	0	0.02439	0.01266	0.04054	0	0	0.006211	0.008475	0.003086	0.006173	0.003012	0.1591	0.01351	0	0	0	0.002874	0	0.009615	0.01488	0.005464	0.003311	0.003106	0.01974	0	0.006667	0	0.003067	0	0	0.003125	0.006329	0.00625	0.003401	0.006211	0.003247	0	0	0.0122	0.005155	0.00974	0.002646	0	0	0.003125	0.003086	0.01429	0	0	0	0.002793	0.009259	0	0.003497	0	0	0.00885	0	0.0101	0.003968	0	0	0	0	0
chr5	1.27E+08	G	A	rs199728470	MEGF10	31	0.785	0.000102	1	1	0	0	0	0	0.02	0	0	0	0	0	0	0	0	0	0	0	0	0	0	0	0	0	0	0	0	0	0	0	0	0	0	0	0	0	0	0	0	0	0	0	0	0	0	0	0	0	0	0	0	0	0	0	0	0	0	0	0	0	0	0	0	0	0	0	0	0	0	0	0	0	0	0	0	0	0	0	0	0	0	0	0	0
chr5	1.27E+08	G	C	-	MEGF10	29.8	0.832	0.000102	1	1	0	0	0	0	0	0	0	0	0	0	0	0	0	0	0	0.02941	0	0	0	0	0	0	0	0	0	0	0	0	0	0	0	0	0	0	0	0	0	0	0	0	0	0	0	0	0	0	0	0	0	0	0	0	0	0	0	0	0	0	0	0	0	0	0	0	0	0	0	0	0	0	0	0	0	0	0	0	0	0	0	0	0	0
chr5	1.28E+08	T	C	-	SLC12A2	26.9	0.895	0.000102	1	1	0	0	0	0	0	0	0	0	0	0	0	0	0	0	0	0.02941	0	0	0	0	0	0	0	0	0	0	0	0	0	0	0	0	0	0	0	0	0	0	0	0	0	0	0	0	0	0	0	0	0	0	0	0	0	0	0	0	0	0	0	0	0	0	0	0	0	0	0	0	0	0	0	0	0	0	0	0	0	0	0	0	0	0
chr5	1.28E+08	G	C	rs778473524	FBN2	25.8	0.76	0.000102	1	1	0	0	0	0	0	0	0	0	0	0	0	0	0	0	0	0	0	0	0	0	0	0	0	0	0	0	0	0	0	0	0	0	0	0	0	0	0	0	0	0	0	0.01493	0	0	0	0	0	0	0	0	0	0	0	0	0	0	0	0	0	0	0	0	0	0	0	0	0	0	0	0	0	0	0	0	0	0	0	0	0	0	0	0
chr5	1.28E+08	G	A	rs750406193	FBN2	29.4	0.844	0.000102	1	1	0	0	0	0	0	0.0137	0	0	0	0	0	0	0	0	0	0	0	0	0	0	0	0	0	0	0	0	0	0	0	0	0	0	0	0	0	0	0	0	0	0	0	0	0	0	0	0	0	0	0	0	0	0	0	0	0	0	0	0	0	0	0	0	0	0	0	0	0	0	0	0	0	0	0	0	0	0	0	0	0	0	0	0
chr5	1.28E+08	C	T	rs780589159	FBN2	25.3	0.761	0.000102	2	1	0	0	0	0	0	0	0	0	0	0	0	0	0	0	0	0	0	0	0	0	0	0	0.01562	0	0	0	0	0	0	0	0	0	0	0	0	0	0	0	0	0	0	0	0	0	0	0	0	0	0	0.003125	0	0	0	0	0	0	0	0	0	0	0	0	0	0	0	0	0	0	0	0	0	0	0	0	0	0	0	0	0	0	0	0
chr5	1.28E+08	G	C	rs2126960181	FBN2	26.1	0.724	0.000102	1	1	0.01111	0	0	0	0	0	0	0	0	0	0	0	0	0	0	0	0	0	0	0	0	0	0	0	0	0	0	0	0	0	0	0	0	0	0	0	0	0	0	0	0	0	0	0	0	0	0	0	0	0	0	0	0	0	0	0	0	0	0	0	0	0	0	0	0	0	0	0	0	0	0	0	0	0	0	0	0	0	0	0	0	0
chr5	1.30E+08	G	A	-	ADAMTS19	28.9	0.684	0.000102	1	1	0	0	0	0	0	0	0	0	0	0	0	0	0	0	0	0	0	0	0	0	0	0	0	0	0	0	0	0	0	0	0	0	0	0	0	0	0	0	0	0	0	0	0	0	0	0	0	0	0	0	0	0	0	0	0	0	0	0	0	0	0	0	0	0	0	0.01333	0	0	0	0	0	0	0	0	0	0	0	0	0	0	0	0
chr5	1.31E+08	A	G	rs1486844081	RAPGEF6	29.4	0.678	0.000307	1	1	0	0	0	0	0	0	0	0	0.01829	0	0	0	0	0	0	0	0	0	0	0	0	0	0	0	0	0	0	0	0	0	0	0	0	0	0	0	0	0	0	0	0	0	0	0	0	0	0	0	0	0	0	0	0	0	0	0	0	0	0	0	0	0	0	0	0	0	0	0	0	0	0	0	0	0	0	0	0	0	0	0	0	0
chr5	1.32E+08	A	G	rs540883722	ACSL6	26.7	0.744	0.000563	4	2	0	0	0	0	0	0	0	0	0	0	0	0	0	0	0	0	0	0	0	0	0	0	0	0	0	0	0	0	0	0	0	0	0	0	0	0.02244	0	0.002732	0	0	0	0	0	0	0	0	0	0	0	0	0	0	0	0	0	0	0	0	0	0	0	0	0	0	0	0	0	0	0	0.0137	0	0	0	0	0	0.005051	0	0	0	0	0	0
chr5	1.32E+08	G	A	rs1445883728	SLC22A4	31	0.931	0.000358	3	1	0	0	0	0	0	0	0	0	0	0	0	0	0	0	0	0	0	0	0	0	0	0	0	0	0	0	0	0	0	0	0.01754	0	0	0	0	0	0	0	0	0	0	0	0	0	0	0	0	0	0	0	0	0	0	0	0	0	0	0	0	0	0	0	0	0	0	0	0	0	0	0	0	0	0	0	0	0	0.003968	0.004854	0	0	0	0
chr5	1.32E+08	C	T	rs558087632	SLC22A4	25.1	0.718	0.000307	4	1	0	0	0	0	0	0	0	0	0	0.003378	0	0	0	0	0	0	0	0	0	0	0	0	0	0.003106	0	0	0	0	0	0.02027	0	0	0	0.002874	0	0	0	0	0	0	0	0	0	0	0	0	0	0	0	0	0	0	0	0	0	0	0	0	0	0	0	0	0	0	0	0	0	0	0	0	0	0	0	0	0	0	0	0	0	0	0	0
chr5	1.32E+08	G	T	rs267607052	SLC22A5	32	0.952	0.000563	5	1	0	0	0	0	0	0	0	0	0	0	0	0	0	0	0	0	0	0	0	0	0.0473	0	0	0	0	0	0	0	0	0	0	0	0	0.002874	0	0	0	0	0	0	0	0	0	0	0	0	0	0	0	0	0	0	0	0	0	0	0	0.003247	0	0	0	0	0	0	0	0	0	0	0	0	0.003497	0.00365	0	0	0	0	0	0	0	0	0	0
chr5	1.32E+08	G	T	rs72552726	SLC22A5	31	0.74	0.002611	28	7	0	0	0	0	0	0	0.007692	0	0	0.01014	0.01613	0	0.01212	0	0	0	0	0	0.006098	0.006329	0	0	0	0	0.008475	0.003086	0.01543	0.003012	0	0	0	0	0	0	0	0.01282	0	0.002732	0	0.003106	0	0	0	0.007937	0.003067	0.009202	0	0.003125	0.003165	0.003125	0	0	0.006494	0.003185	0	0.003049	0	0	0.002646	0	0	0	0	0.01071	0	0.006667	0	0	0	0	0.003497	0.00365	0	0	0	0.0101	0	0	0	0	0	0
chr5	1.32E+08	G	T	rs201082652	SLC22A5	33	0.814	0.000154	2	1	0	0	0	0	0	0	0	0	0	0	0	0	0	0	0	0	0	0	0	0	0	0	0	0	0	0	0	0	0	0	0	0	0	0	0	0	0	0	0	0	0	0	0	0	0	0	0	0	0	0	0	0	0	0	0	0	0.002577	0	0	0	0	0	0	0	0	0	0.01493	0	0	0	0	0	0	0	0	0	0	0	0	0	0	0
chr5	1.32E+08	C	T	rs386134199	SLC22A5	28.2	0.788	0.007422	48	19	0.01111	0	0.0163	0.009036	0	0	0	0.008929	0	0.003378	0.004032	0.005814	0	0	0	0	0.01339	0	0	0	0	0	0.03125	0.006211	0.02542	0.006173	0	0	0	0.02027	0	0.01887	0.003546	0.01437	0.009091	0.01923	0.005952	0.008197	0.02649	0.009317	0	0	0.006667	0	0.003067	0.003067	0.07012	0.00625	0.006329	0	0	0.003106	0.02273	0.009554	0.005988	0.009146	0.002577	0.01623	0.02381	0.01266	0	0	0	0.01429	0	0	0.007463	0.002793	0.003086	0	0	0.00365	0	0.0177	0.01613	0.01515	0	0.009709	0	0.003165	0	0.008929
chr5	1.32E+08	C	T	rs267607054	SLC22A5	27.4	0.736	0.000461	6	1	0	0	0	0	0	0	0	0	0	0	0	0	0	0	0	0	0.004464	0	0	0	0	0	0	0	0	0	0	0	0	0	0	0	0.01064	0.002874	0	0	0	0	0	0	0	0	0	0	0.006135	0	0	0	0	0	0	0.003106	0	0	0	0	0	0.003247	0	0	0	0	0	0	0	0	0	0	0	0	0	0	0	0	0	0	0	0	0	0	0	0
chr5	1.32E+08	C	G	rs60376624	SLC22A5	25.7	0.756	0.000461	3	2	0	0	0	0	0	0	0	0	0	0	0	0	0	0	0	0	0	0	0	0	0	0	0	0	0	0	0	0	0	0	0	0.03774	0	0	0	0	0	0	0	0	0	0	0	0	0	0	0	0	0	0	0	0	0	0	0	0	0	0	0	0	0	0	0	0	0	0	0	0.002793	0	0	0	0	0	0	0	0	0	0	0	0.01266	0	0
chr5	1.33E+08	G	A	rs532600022	KIF3A	32	0.692	0.000358	5	1	0.005556	0	0	0	0	0	0	0	0	0	0.004032	0	0.00303	0	0	0	0.01339	0	0	0	0	0	0	0.003106	0	0	0	0	0	0	0	0	0	0	0	0	0	0	0	0	0	0	0	0	0	0	0	0	0	0	0	0	0	0	0	0	0	0	0	0	0	0	0	0	0	0	0	0	0	0	0	0	0	0	0	0	0	0	0	0	0	0
chr5	1.33E+08	C	T	rs138928263	SEPTIN8	28.8	0.654	0.004249	39	11	0.005556	0	0	0	0.01	0	0	0	0.003049	0	0	0.005814	0	0	0.003472	0	0.004464	0	0	0	0	0	0.01562	0.006211	0.008475	0.01543	0.003086	0.01205	0	0	0	0	0.007092	0.01149	0	0	0	0.01366	0	0.009317	0	0	0	0.01587	0.009202	0	0	0.0125	0.003165	0.003125	0.01361	0.009317	0	0	0	0.003049	0.002577	0.006494	0.005291	0.006329	0	0.009375	0.01852	0.003571	0.007143	0	0	0.002793	0.003086	0.006849	0.003497	0	0.01266	0.004425	0	0.005051	0	0	0	0	0	0
chr5	1.33E+08	A	G	rs758313074	SEPTIN8	26.9	0.706	0.000358	5	1	0	0	0	0	0	0	0	0	0	0	0	0	0	0	0	0	0	0	0	0	0	0	0	0	0.008475	0	0	0	0	0	0	0	0.003546	0	0	0	0	0	0	0	0.01974	0	0	0	0	0	0	0	0	0	0	0	0	0	0	0	0	0	0.002646	0	0	0.003125	0	0	0	0	0	0	0	0	0	0	0	0	0	0	0	0	0	0	0	0
chr5	1.33E+08	G	A	rs61754582	GDF9	32	0.826	0.002713	32	4	0	0	0	0.003012	0	0	0.007692	0	0	0	0.004032	0	0	0	0.003472	0	0	0	0	0	0	0	0	0.003106	0	0.006173	0.003086	0	0	0	0	0	0.003546	0.008621	0.009091	0.003205	0	0.01639	0.003311	0.006211	0.01974	0	0	0	0.003067	0.003067	0	0	0	0	0.0102	0.006211	0.003247	0.003185	0	0.006098	0	0.006494	0.005291	0	0.008475	0	0.01235	0	0.007143	0	0.007463	0	0.006173	0	0.003497	0	0.003165	0	0	0.005051	0	0	0	0	0	0
chr5	1.32E+08	T	C	-	RAPGEF6	25	0.736	0.000102	1	1	0	0.01667	0	0	0	0	0	0	0	0	0	0	0	0	0	0	0	0	0	0	0	0	0	0	0	0	0	0	0	0	0	0	0	0	0	0	0	0	0	0	0	0	0	0	0	0	0	0	0	0	0	0	0	0	0	0	0	0	0	0	0	0	0	0	0	0	0	0	0	0	0	0	0	0	0	0	0	0	0	0	0	0
chr5	1.32E+08	G	A	rs141478353	SLC22A4	25.6	0.893	0.000102	1	1	0	0	0	0	0	0	0	0	0	0	0	0	0	0	0	0	0	0	0	0	0	0	0	0	0	0	0	0	0	0	0	0.01887	0	0	0	0	0	0	0	0	0	0	0	0	0	0	0	0	0	0	0	0	0	0	0	0	0	0	0	0	0	0	0	0	0	0	0	0	0	0	0	0	0	0	0	0	0	0	0	0	0	0
chr5	1.33E+08	C	A	-	SEPTIN8	26.5	0.676	0.000102	1	1	0	0	0	0	0	0	0	0	0	0	0	0	0	0	0	0	0	0	0	0	0	0	0	0	0	0	0	0	0	0	0	0	0	0	0	0	0	0	0	0	0.01316	0	0	0	0	0	0	0	0	0	0	0	0	0	0	0	0	0	0	0	0	0	0	0	0	0	0	0	0	0	0	0	0	0	0	0	0	0	0	0	0	0
chr5	1.35E+08	G	C	-	JADE2	25.6	0.747	0.000154	1	1	0	0	0	0	0	0	0	0	0	0	0	0	0	0	0	0	0	0	0	0	0	0	0	0	0	0	0	0	0	0	0	0.0283	0	0	0	0	0	0	0	0	0	0	0	0	0	0	0	0	0	0	0	0	0	0	0	0	0	0	0	0	0	0	0	0	0	0	0	0	0	0	0	0	0	0	0	0	0	0	0	0	0	0
chr5	1.35E+08	C	T	rs757964453	SEC24A	28.3	0.8	0.000256	3	1	0	0	0	0	0	0	0	0	0	0	0	0	0	0	0	0	0	0	0	0	0	0	0	0	0	0	0.003086	0	0	0	0	0	0	0	0	0	0	0	0	0	0	0	0	0	0	0	0	0	0	0	0	0	0	0	0	0.003049	0	0	0	0	0.01695	0	0	0	0	0	0	0	0	0	0	0	0	0	0	0	0	0	0	0	0	0
chr5	1.35E+08	G	A	rs200914488	PCBD2	24.5	0.732	0.000819	5	3	0	0	0.03261	0.02108	0	0	0.007692	0	0	0	0	0	0	0	0	0.01471	0	0	0	0	0	0	0	0	0	0	0	0	0	0	0	0	0	0	0	0	0	0	0	0	0	0	0	0	0	0.003067	0	0	0	0	0	0	0	0	0	0	0	0	0	0	0	0	0	0	0	0	0	0	0	0	0	0	0	0	0	0	0	0	0	0	0	0
chr5	1.35E+08	C	T	rs553290196	PITX1	28.1	0.704	0.001177	15	1	0	0	0.005435	0.006024	0	0	0	0	0	0	0	0	0	0	0	0	0	0	0	0	0	0	0	0	0.008475	0	0	0	0	0.02027	0	0	0	0.005747	0	0	0	0.002732	0	0.006211	0	0	0	0	0	0	0	0.003125	0	0	0.003401	0.006211	0	0	0.005988	0	0	0.003247	0.002646	0	0	0	0	0	0	0	0	0.002793	0.003086	0	0	0	0	0	0	0	0	0	0	0	0	0
chr5	1.36E+08	G	A	rs779294634	TGFBI	31	0.886	0.00087	8	2	0	0.01667	0.005435	0.006024	0	0	0	0	0	0	0	0	0	0	0	0	0	0	0	0	0	0	0	0	0	0	0	0	0	0	0	0	0	0	0.009091	0.00641	0	0.005464	0.003311	0	0	0	0	0	0	0	0	0	0	0	0	0	0	0	0.01497	0	0	0	0	0	0	0	0	0	0	0	0	0	0	0	0	0	0	0	0	0	0	0	0	0	0	0
chr5	1.36E+08	C	A	rs551894628	TGFBI	25.3	0.709	0.000358	4	1	0	0	0.005435	0.01205	0	0	0.007692	0	0	0	0	0	0	0	0	0	0	0	0	0	0	0	0	0	0	0	0	0	0	0	0	0	0	0	0	0	0	0	0	0	0	0	0	0	0	0	0	0	0.003165	0	0	0	0	0	0	0	0	0	0	0	0	0	0	0	0	0	0	0	0	0	0	0	0	0	0	0	0	0	0	0	0	0
chr5	1.36E+08	C	T	rs199852470	TGFBI	23.9	0.697	0.008139	52	19	0	0.008333	0	0.003012	0	0	0	0.01786	0.003049	0.003378	0	0	0.02424	0	0	0.08824	0.004464	0.007353	0	0.006329	0	0	0	0.006211	0.008475	0.01543	0.006173	0.009036	0	0	0.004386	0	0.003546	0.002874	0	0	0.0119	0.008197	0.02318	0.003106	0	0	0	0	0.003067	0.003067	0.03354	0.003125	0.02215	0.003125	0.003401	0.003106	0.01299	0.006369	0.01198	0.006098	0.007732	0.00974	0.005291	0.01266	0.01695	0.009375	0.02778	0.01429	0	0.05333	0.007463	0.005587	0.009259	0.006849	0.01748	0.02555	0	0.00885	0.06452	0	0	0	0	0	0.03947	0
chr5	1.36E+08	C	T	rs769820632	TGFBI	24.7	0.676	0.000461	4	1	0	0	0	0	0	0	0	0.008929	0	0	0	0	0	0	0	0	0.008929	0	0	0	0	0	0	0	0	0	0	0	0	0	0	0	0	0	0	0	0	0	0	0	0	0	0	0	0	0	0.006098	0	0	0	0	0	0	0	0	0	0	0	0	0	0	0	0	0.01429	0	0	0	0	0	0	0	0	0	0	0	0	0	0	0	0	0	0
chr5	1.36E+08	C	A	rs121909212	TGFBI	24.6	0.734	0.000819	6	4	0	0	0	0	0	0	0	0	0	0	0	0	0	0	0	0	0	0	0	0	0	0	0	0	0	0	0	0	0	0	0.01754	0	0	0	0	0	0	0	0	0	0	0	0	0	0	0	0	0	0	0	0	0	0	0	0	0	0	0	0	0	0	0	0	0	0	0	0	0	0.003086	0	0	0	0	0	0	0	0.0119	0.01942	0	0.006329	0	0.01786
chr5	1.36E+08	G	T	rs371923032	TGFBI	29.7	0.775	0.000461	6	1	0	0	0	0	0	0	0	0	0	0	0.0121	0.005814	0	0	0	0	0	0.007353	0	0	0	0	0	0.003106	0	0	0	0	0	0	0	0	0.003546	0	0	0	0	0	0	0	0	0	0	0	0	0	0	0	0	0	0	0	0.003247	0	0	0	0	0	0	0	0	0	0	0	0	0	0	0	0	0	0	0	0	0	0	0	0	0	0	0	0	0
chr5	1.36E+08	G	A	rs1427169445	TGFBI	28.3	0.704	0.000358	1	1	0	0	0	0	0	0	0	0	0	0	0	0	0	0	0	0	0	0	0	0	0	0	0	0	0	0	0	0	0	0.0473	0	0	0	0	0	0	0	0	0	0	0	0	0	0	0	0	0	0	0	0	0	0	0	0	0	0	0	0	0	0	0	0	0	0	0	0	0	0	0	0	0	0	0	0	0	0	0	0	0	0	0	0
chr5	1.36E+08	C	A	-	TGFBI	24.3	0.815	0.000256	2	1	0	0	0	0	0	0	0	0	0	0	0	0	0	0	0	0	0	0	0	0	0	0	0	0	0	0	0	0	0	0	0	0	0	0	0	0	0	0	0	0	0	0	0	0	0.003067	0	0	0	0	0	0	0	0	0	0	0	0	0	0	0	0	0	0.01235	0	0	0	0	0	0	0	0	0	0	0	0	0	0	0	0	0	0	0
chr5	1.36E+08	C	T	rs563306013	TGFBI	28.7	0.654	0.000154	2	1	0	0	0	0	0	0	0	0	0	0	0	0	0	0	0	0	0	0	0	0.01266	0	0	0	0	0	0	0	0	0	0	0	0	0	0	0	0	0	0	0	0	0	0	0.006667	0	0	0	0	0	0	0	0	0	0	0	0	0	0	0	0	0	0	0	0	0	0	0	0	0	0	0	0	0	0	0	0	0	0	0	0	0	0	0
chr5	1.36E+08	G	A	rs370211277	TRPC7	32	0.798	0.000307	3	1	0	0	0	0	0	0	0	0	0	0	0	0	0	0	0	0	0	0	0	0	0	0	0	0	0	0.003086	0.01235	0	0	0	0	0	0	0	0	0	0	0	0	0	0	0	0	0	0	0	0	0	0	0	0	0	0	0	0	0.003049	0	0	0	0	0	0	0	0	0	0	0	0	0	0	0	0	0	0	0	0	0	0	0	0	0	0
chr5	1.36E+08	A	G	COSV72597280	SMAD5	21.7	0.746	0.000102	1	1	0	0	0	0	0	0	0	0	0	0	0	0	0	0	0	0	0	0	0	0	0	0.01351	0	0	0	0	0	0	0	0	0	0	0	0	0	0	0	0	0	0	0	0	0	0	0	0	0	0	0	0	0	0	0	0	0	0	0	0	0	0	0	0	0	0	0	0	0	0	0	0	0	0	0	0	0	0	0	0	0	0	0	0
chr5	1.38E+08	C	T	rs771615693	KLHL3	25.7	0.704	0.000256	2	1	0	0	0	0	0	0	0	0	0	0	0	0	0	0	0	0	0	0.02941	0.006098	0	0	0	0	0	0	0	0	0	0	0	0	0	0	0	0	0	0	0	0	0	0	0	0	0	0	0	0	0	0	0	0	0	0	0	0	0	0	0	0	0	0	0	0	0	0	0	0	0	0	0	0	0	0	0	0	0	0	0	0	0	0	0
chr5	1.38E+08	G	A	rs139964597	KLHL3	32	0.77	0.000717	4	2	0	0	0	0	0	0	0	0	0	0	0	0	0	0	0	0	0	0	0	0	0	0	0	0	0	0	0	0	0	0	0	0	0	0	0	0	0	0	0	0	0	0	0	0	0	0	0	0	0	0	0	0	0	0	0	0	0.002577	0.003247	0	0	0	0.025	0	0	0	0	0	0	0	0	0	0	0	0	0	0	0	0	0	0	0.05263	0
chr5	1.38E+08	G	A	rs571259113	PKD2L2	27.1	0.726	0.00087	10	2	0	0	0	0	0	0	0	0	0	0.003378	0.008065	0	0	0	0	0	0	0	0	0	0	0	0	0.003106	0.008475	0	0	0	0	0	0	0	0	0	0	0	0	0	0	0	0	0	0	0	0.003067	0	0	0	0	0	0	0	0	0	0.02096	0	0	0	0	0	0	0	0	0	0.007143	0	0	0.002793	0	0	0.003497	0	0	0	0	0	0	0	0	0	0.01316	0
chr5	1.38E+08	C	G	COSV51800377	PKD2L2	25.7	0.709	0.000154	1	1	0	0	0	0	0	0	0	0	0	0	0	0	0	0	0	0	0	0	0	0.01899	0	0	0	0	0	0	0	0	0	0	0	0	0	0	0	0	0	0	0	0	0	0	0	0	0	0	0	0	0	0	0	0	0	0	0	0	0	0	0	0	0	0	0	0	0	0	0	0	0	0	0	0	0	0	0	0	0	0	0	0	0	0
chr5	1.38E+08	T	C	rs775856541	PKD2L2	24.1	0.704	0.000768	8	1	0	0	0	0	0	0	0.007692	0	0	0	0	0	0	0	0	0	0	0	0	0	0	0	0	0	0	0.003086	0	0	0	0	0	0	0	0	0	0	0	0	0	0	0	0	0	0.003968	0	0.003067	0	0	0	0	0	0	0	0	0	0	0.002577	0	0	0	0	0.003125	0	0	0	0	0	0	0	0	0	0.007299	0.02215	0	0	0	0	0	0	0	0	0
chr5	1.38E+08	T	C	rs369466608	WNT8A	23.3	0.711	0.003276	29	9	0	0	0	0.006024	0	0	0	0	0	0	0.004032	0	0	0	0.01736	0.01471	0.008929	0	0	0	0	0	0	0.01242	0.01695	0.003086	0	0.003012	0	0	0.01316	0	0.003546	0.01149	0	0	0.005952	0	0.006623	0.003106	0	0	0.006667	0.003968	0.006135	0.006135	0	0	0	0.02188	0.003401	0	0.003247	0	0	0.006098	0	0	0	0.006329	0	0	0	0	0.007143	0.01333	0	0.00838	0	0	0	0.007299	0	0.02212	0	0	0	0	0	0	0	0
chr5	1.39E+08	C	G	COSV51863217	HSPA9	27.4	0.698	0.000154	1	1	0	0	0	0	0	0	0.02308	0	0	0	0	0	0	0	0	0	0	0	0	0	0	0	0	0	0	0	0	0	0	0	0	0	0	0	0	0	0	0	0	0	0	0	0	0	0	0	0	0	0	0	0	0	0	0	0	0	0	0	0	0	0	0	0	0	0	0	0	0	0	0	0	0	0	0	0	0	0	0	0	0	0	0
chr5	1.40E+08	C	T	rs1458352828	PSD2	27.8	0.645	0.000256	2	1	0	0	0	0	0	0	0	0	0	0	0	0	0	0	0	0	0	0	0	0	0	0	0	0	0	0	0	0	0	0	0	0	0	0	0	0	0	0	0	0	0	0	0	0	0	0	0	0	0	0	0	0	0	0	0	0	0	0	0	0	0	0	0	0	0	0	0	0	0	0	0	0	0	0	0	0	0	0	0.003759	0.01266	0	0
chr5	1.40E+08	G	A	rs547845941	SLC4A9	27.4	0.911	0.007525	43	22	0	0	0	0.003012	0	0	0.01538	0.008929	0.02439	0.02365	0	0.01744	0.01212	0	0	0	0.01786	0	0	0.01266	0	0.006757	0	0.01242	0.01695	0.0216	0.02778	0.03012	0	0	0	0	0.003546	0.008621	0	0	0.008929	0.01366	0.009934	0.01242	0	0	0	0	0.01227	0.006135	0	0.009375	0.006329	0	0.003401	0.01242	0.003247	0.009554	0	0.009146	0	0.01299	0.007937	0	0.008475	0.01875	0	0.007143	0	0	0.007463	0.01397	0	0	0.01049	0	0.003165	0.00885	0.05645	0.0202	0.003968	0	0	0	0	0
chr5	1.40E+08	T	C	rs148310046	ANKHD1	26.3	0.809	0.001126	12	3	0	0	0	0	0	0	0	0	0.003049	0	0.004032	0	0	0	0	0	0	0	0	0	0	0	0	0.003106	0	0	0.01235	0.01205	0	0	0	0	0	0	0	0	0	0	0	0	0	0	0	0	0.003067	0.003067	0	0	0	0	0	0	0	0.006369	0	0	0.002577	0	0	0	0	0.0125	0	0	0	0	0	0	0.003086	0	0	0	0	0	0	0.005051	0	0	0	0	0	0
chr5	1.41E+08	T	C	rs150051247	ANKHD1	24.9	0.686	0.000154	1	1	0	0	0	0	0	0	0.02308	0	0	0	0	0	0	0	0	0	0	0	0	0	0	0	0	0	0	0	0	0	0	0	0	0	0	0	0	0	0	0	0	0	0	0	0	0	0	0	0	0	0	0	0	0	0	0	0	0	0	0	0	0	0	0	0	0	0	0	0	0	0	0	0	0	0	0	0	0	0	0	0	0	0	0
chr5	1.41E+08	T	C	rs566244682	NDUFA2	33	0.952	0.000307	3	1	0	0	0	0	0	0	0	0	0	0	0	0	0	0	0	0	0	0	0	0	0	0	0	0	0	0	0	0	0	0	0	0	0	0	0	0	0	0	0	0.003106	0	0	0	0	0	0	0	0	0	0.003125	0	0	0	0	0	0	0	0	0	0	0	0	0	0.01429	0	0	0	0	0	0	0	0	0	0	0	0	0	0	0	0	0	0
chr5	1.40E+08	A	G	-	SLC4A9	25.1	0.922	0.000102	1	1	0	0	0	0	0	0	0	0	0	0	0	0	0	0	0	0	0	0	0	0.01266	0	0	0	0	0	0	0	0	0	0	0	0	0	0	0	0	0	0	0	0	0	0	0	0	0	0	0	0	0	0	0	0	0	0	0	0	0	0	0	0	0	0	0	0	0	0	0	0	0	0	0	0	0	0	0	0	0	0	0	0	0	0
chr5	1.41E+08	A	G	-	PCDHA2	26.1	0.695	0.000205	1	1	0	0	0	0	0	0	0	0	0	0	0	0	0	0	0	0	0	0	0	0	0	0	0	0	0	0	0	0	0	0	0	0	0	0	0	0	0	0	0	0	0	0	0	0	0	0	0	0	0	0	0	0	0	0	0	0	0	0	0	0	0	0	0	0	0	0	0	0	0	0	0	0	0	0	0	0	0	0	0	0	0	0.03571
chr5	1.41E+08	A	T	-	PCDHA4	25	0.784	0.000512	4	2	0.005556	0	0.01087	0.01807	0	0	0	0	0	0	0	0	0	0	0	0	0	0	0	0	0	0	0	0	0	0	0	0	0	0	0	0	0	0	0	0	0	0	0	0	0	0	0	0	0	0	0	0	0.003165	0	0	0	0	0	0	0	0	0	0	0	0	0	0	0	0	0	0	0	0	0	0	0	0	0	0	0	0	0	0	0	0	0
chr5	1.41E+08	T	C	rs782729225	PCDHA4	27.8	0.806	0.001638	8	2	0	0	0	0	0	0	0	0	0	0	0	0	0	0	0	0	0	0	0	0	0	0	0	0	0	0	0.003086	0	0	0	0	0	0	0	0	0	0	0	0	0	0	0	0	0.003968	0	0	0	0.00625	0	0	0	0	0	0	0	0.003049	0	0	0.005291	0	0	0	0.06173	0.01429	0	0	0	0	0	0	0	0	0.003165	0	0	0	0	0	0	0	0	0
chr5	1.41E+08	A	T	rs139245496	PCDHA5	27.2	0.792	0.000665	5	3	0	0	0	0	0	0	0	0	0	0	0	0	0	0	0	0	0	0	0	0	0	0	0	0	0	0	0	0	0.01136	0	0	0	0	0	0	0	0	0	0	0	0.03947	0.007463	0	0	0	0	0	0	0	0.00625	0	0	0	0	0	0	0	0	0	0	0	0	0	0	0	0	0	0	0	0	0	0.01095	0	0	0	0	0	0	0	0	0	0
chr5	1.41E+08	C	T	rs2150341829	PCDHA8	24.6	0.717	0.00128	19	1	0	0.008333	0	0	0	0	0	0	0.009202	0	0	0	0	0	0	0	0	0	0	0	0	0	0	0	0	0	0	0	0	0	0.004386	0	0	0	0	0	0	0	0	0	0	0	0	0.003968	0	0	0	0.003145	0.003185	0	0.003401	0	0.003247	0.003205	0	0	0	0.006494	0	0	0	0	0	0.003571	0	0	0	0.002793	0.003106	0	0.003497	0.00365	0	0	0	0	0.003968	0.009709	0	0.003165	0.01316	0
chr5	1.41E+08	G	T	rs146195620	PCDHA8	26.7	0.796	0.001894	18	2	0	0	0	0	0	0	0	0	0.006135	0	0	0	0.00303	0	0.003472	0	0	0	0	0	0	0	0	0	0	0	0.01863	0	0	0	0	0	0.007092	0.00578	0	0	0	0	0	0.003106	0	0	0	0	0.003067	0.003067	0	0.006289	0	0	0	0	0	0.006369	0	0	0.005155	0.00974	0	0	0	0.009375	0	0	0	0	0.01515	0	0.006211	0	0	0	0.006329	0.004425	0	0	0	0	0	0	0	0
chr5	1.41E+08	A	G	rs2150433533	PCDHA9	28.3	0.762	0.000256	2	1	0	0	0	0	0	0	0	0	0	0	0	0	0	0	0	0	0	0	0	0	0	0	0	0	0	0	0	0	0	0	0	0	0	0	0	0	0	0	0	0	0	0	0	0	0	0	0	0	0	0	0	0	0	0.003185	0	0	0	0	0	0	0	0	0	0	0	0	0	0	0	0	0	0	0	0.0177	0	0	0	0	0	0	0	0
chr5	1.41E+08	T	G	rs781967314	PCDHA12	25.9	0.707	0.000768	8	2	0.005556	0	0	0	0	0	0	0	0	0	0	0	0	0	0	0	0	0	0	0	0	0	0	0	0	0.003086	0	0	0	0.006757	0	0	0	0	0	0	0	0	0	0	0	0	0	0	0	0.003067	0	0	0	0	0	0	0	0	0	0	0	0	0.002646	0	0	0.009375	0	0	0.02857	0	0	0	0	0	0	0	0	0	0	0.0101	0	0	0	0	0	0
chr5	1.41E+08	C	T	rs199585768	PCDHA12	23.5	0.707	0.001229	11	2	0	0	0	0	0	0	0	0	0.006098	0	0	0	0	0	0	0	0.01339	0	0	0	0	0	0	0.003106	0	0	0	0	0	0	0	0.009434	0	0.002874	0	0	0	0	0	0.009317	0	0	0	0	0	0.003067	0	0	0	0	0	0	0	0	0	0	0	0	0	0	0	0	0	0	0	0	0	0	0.009259	0.006849	0	0	0	0.004425	0.05645	0	0	0	0	0	0	0
chr5	1.41E+08	G	A	rs781938927	PCDHB1	28.2	0.734	0.00041	6	2	0	0	0	0	0	0	0	0	0	0	0.008065	0	0	0	0	0.02941	0	0	0	0	0	0	0.01562	0	0	0	0	0.003012	0	0	0	0	0	0.002874	0	0	0	0	0	0	0	0	0	0	0	0.003067	0	0	0	0	0	0	0	0	0	0	0	0	0	0	0	0	0	0	0	0	0	0	0	0	0	0	0	0	0	0	0	0	0	0	0	0
chr5	1.41E+08	T	C	rs202201120	PCDHB1	27.7	0.656	0.000256	2	1	0	0	0	0	0	0	0	0	0.0122	0	0	0	0	0	0	0	0	0	0	0	0	0	0	0	0	0	0	0	0	0	0	0	0	0	0	0	0	0	0	0.003106	0	0	0	0	0	0	0	0	0	0	0	0	0	0	0	0	0	0	0	0	0	0	0	0	0	0	0	0	0	0	0	0	0	0	0	0	0	0	0	0	0	0
chr5	1.41E+08	T	A	rs538217984	PCDHB2	25.2	0.767	0.002201	13	4	0	0	0	0	0	0.02055	0	0	0	0	0	0	0	0	0	0	0	0	0	0	0	0	0	0	0	0	0	0	0	0	0	0	0	0	0	0	0.002976	0	0	0	0	0	0	0	0	0	0	0	0	0.003125	0.003401	0	0.003247	0	0	0	0	0	0	0	0	0	0	0	0	0	0	0.002793	0.01235	0	0	0	0	0.00885	0	0	0.007937	0.004854	0.06391	0.003165	0	0.0625
chr5	1.41E+08	C	T	rs781926643	PCDHB3	25.7	0.875	0.000256	4	1	0.01111	0	0	0	0	0	0	0	0	0	0	0	0	0	0	0	0	0	0	0	0	0	0	0	0	0	0	0	0	0	0	0	0	0.002874	0	0	0	0	0	0	0	0	0	0	0	0	0	0	0	0	0	0	0	0.003185	0	0	0	0.003247	0	0	0	0	0	0	0	0	0	0	0	0	0	0	0	0	0	0	0	0	0	0	0	0
chr5	1.41E+08	G	A	rs185019496	PCDHB5	31	0.745	0.001331	5	3	0	0	0	0	0	0	0	0	0	0	0	0	0	0	0	0	0	0	0	0	0	0	0	0	0	0	0	0	0	0	0.03509	0	0	0	0	0	0	0	0	0	0	0	0	0	0	0	0	0	0	0	0	0	0	0	0	0	0	0	0	0	0	0	0	0	0	0	0	0	0	0	0	0	0	0	0	0	0.003968	0.004854	0.02632	0.02848	0	0
chr5	1.41E+08	C	T	rs577177839	PCDHB6	24.2	0.734	0.003378	31	7	0	0	0	0	0.01	0	0	0	0	0.02703	0.004032	0.01744	0.009091	0.01587	0	0	0	0	0	0	0	0	0	0.003106	0	0.006173	0.003086	0.006024	0	0	0.004386	0	0	0	0	0	0	0.002732	0	0.009317	0	0	0	0	0	0.0184	0	0.003125	0	0.009375	0.006803	0	0.003247	0.003185	0.008982	0	0	0.00974	0.005291	0	0.008475	0.003125	0	0	0	0	0	0.00838	0	0.0137	0.003497	0	0.003165	0.004425	0	0.0101	0	0	0	0.006329	0	0
chr5	1.41E+08	G	A	rs144530343	PCDHB10	25.1	0.694	0.009367	50	26	0	0	0	0	0	0	0	0	0.04268	0.003378	0	0.005814	0.009091	0.007937	0.03472	0	0	0	0	0	0	0	0	0.006211	0.008475	0.003086	0.006173	0.01807	0	0	0	0	0.007092	0.008621	0	0.02885	0.002976	0.002732	0.003311	0.003106	0.01974	0.01493	0	0.0119	0.006135	0.01227	0	0.025	0.01582	0.01562	0.03061	0	0	0.009554	0.002994	0.009146	0.01031	0.00974	0.02116	0.01899	0.02542	0.009375	0	0.01786	0.01429	0.006667	0.04478	0.00838	0.006173	0.006849	0.01049	0.01095	0.02215	0	0.04839	0.0202	0	0	0	0.01582	0.01316	0
chr5	1.41E+08	A	T	rs562442599	PCDHB13	25.6	0.646	0.004863	31	10	0.02222	0	0.02174	0.01807	0	0	0	0.008929	0.0122	0.01351	0.004032	0	0.00303	0	0.006944	0	0.004464	0	0	0	0.06757	0	0	0.01553	0	0.009259	0.07099	0.006024	0	0.01351	0.004386	0	0	0	0.009091	0.003205	0.002976	0	0	0.003106	0	0.007463	0	0	0.009202	0	0	0	0.003165	0	0	0	0.006494	0	0.002994	0	0	0	0.002646	0	0	0	0	0.007143	0	0.006667	0	0.005587	0	0.0137	0	0	0	0	0	0	0	0	0	0	0	0
chr5	1.41E+08	T	C	rs115876844	SLC25A2	29.5	0.689	0.000973	15	1	0	0	0	0.003012	0	0	0	0	0	0	0	0.01163	0	0	0	0	0	0	0	0	0	0	0	0	0	0	0	0.006024	0	0	0.004386	0	0	0	0	0	0	0	0	0	0	0	0	0	0.006135	0.003067	0.003049	0	0	0.003125	0.003401	0	0.003247	0.003185	0.005988	0	0	0.003247	0	0	0	0	0	0	0	0	0	0	0	0	0	0.00365	0	0	0	0.005051	0	0	0	0	0	0
chr5	1.41E+08	T	G	rs200019700	SLC25A2	29.9	0.727	0.000921	5	3	0	0	0	0	0	0	0	0	0	0	0	0	0	0	0	0	0	0	0	0	0	0	0	0	0	0	0	0	0	0	0.004386	0.009434	0	0	0	0	0.0119	0	0	0	0	0	0	0	0	0	0	0	0	0	0	0	0	0	0	0	0	0	0	0	0	0	0	0	0	0	0	0	0	0	0	0	0	0	0	0	0	0	0.03008	0.01266	0	0
chr5	1.41E+08	G	C	-	PCDHGA3	29.2	0.865	0.000205	2	1	0	0	0	0	0	0	0	0	0	0	0	0	0	0	0	0	0	0.007353	0.01829	0	0	0	0	0	0	0	0	0	0	0	0	0	0	0	0	0	0	0	0	0	0	0	0	0	0	0	0	0	0	0	0	0	0	0	0	0	0	0	0	0	0	0	0	0	0	0	0	0	0	0	0	0	0	0	0	0	0	0	0	0	0	0
chr5	1.41E+08	A	G	rs752900319	PCDHGA6	32	0.898	0.000512	9	1	0	0	0	0	0	0	0	0.008929	0	0	0.004032	0.005814	0	0.007937	0	0.01471	0	0	0	0	0	0	0	0	0.008475	0	0.006173	0	0	0	0	0	0	0	0	0	0	0	0.003311	0	0	0	0	0	0	0	0	0	0	0	0	0	0	0	0	0	0	0	0	0	0	0	0	0	0	0	0	0	0	0	0	0	0.003165	0	0	0	0	0	0	0	0	0
chr5	1.41E+08	G	A	rs143729030	PCDHGA7	32	0.846	0.000614	7	1	0	0	0	0	0	0	0	0	0	0	0	0	0	0	0	0	0	0	0	0	0	0	0	0	0	0	0	0	0	0	0.02193	0.009434	0	0	0	0	0	0	0.003311	0	0	0	0	0	0	0	0	0	0	0	0	0	0	0	0	0	0	0	0	0	0	0	0	0	0	0	0	0	0	0	0	0	0	0	0	0	0.003968	0.004854	0.007519	0.003165	0	0
chr5	1.41E+08	C	T	rs558931275	PCDHGB4	26.3	0.848	0.000461	5	1	0	0	0	0	0	0	0	0	0	0	0	0	0	0	0	0	0	0	0	0	0	0	0	0	0	0	0	0	0	0	0	0	0	0	0	0	0	0	0	0	0	0	0	0	0	0	0	0	0	0.009375	0	0	0	0	0	0	0.002577	0	0	0.01266	0	0	0	0	0	0	0	0.005587	0	0	0	0.00365	0	0	0	0	0	0	0	0	0	0
chr5	1.41E+08	G	C	-	PCDHGA8	29.3	0.826	0.000256	1	1	0	0	0	0	0	0	0	0	0	0	0	0	0	0	0	0	0	0	0	0	0	0	0	0	0	0	0	0	0	0	0	0	0	0	0	0	0	0	0	0	0	0	0	0	0	0	0	0	0	0	0	0	0	0	0	0	0	0	0	0	0	0	0	0	0	0.03333	0	0	0	0	0	0	0	0	0	0	0	0	0	0	0	0
chr5	1.41E+08	G	C	rs199531162	PCDHGB6	24.3	0.858	0.000307	2	1	0	0	0	0	0	0	0	0	0	0	0	0	0	0	0	0	0	0	0	0	0	0	0	0	0	0	0	0	0	0	0	0	0	0	0	0	0	0	0	0	0	0	0	0.01984	0	0	0	0	0	0.003125	0	0	0	0	0	0	0	0	0	0	0	0	0	0	0	0	0	0	0	0	0	0	0	0	0	0	0	0	0	0	0	0
chr5	1.41E+08	A	G	rs375363587	PCDHGA10	26.4	0.749	0.000358	5	1	0	0	0	0	0	0	0	0	0	0	0	0	0.006061	0	0	0	0	0	0	0	0	0	0	0	0	0	0	0	0	0	0	0	0	0	0	0	0	0	0	0	0	0	0.01333	0	0	0.003067	0	0	0	0	0.003401	0	0.003247	0	0	0	0	0	0	0	0	0	0	0	0	0	0	0	0	0	0	0	0	0	0	0	0	0	0	0	0	0
chr5	1.41E+08	A	C	rs539861509	PCDHGA10	25.8	0.653	0.001177	12	2	0	0	0	0	0	0	0	0	0	0	0	0	0	0	0	0	0.004464	0	0	0	0	0	0	0	0	0.009259	0.009259	0	0	0	0	0	0	0	0.009091	0	0	0	0.003311	0.003106	0.01974	0	0	0	0.006135	0	0	0	0	0	0	0.01242	0	0	0	0	0.002577	0	0	0	0	0	0	0	0	0	0	0.002793	0	0	0	0	0	0.00885	0	0	0	0	0	0	0	0
chr5	1.41E+08	A	T	rs555211298	PCDHGA11	29.7	0.76	0.000614	8	1	0	0	0	0	0	0	0	0	0	0	0	0	0	0	0	0	0.008929	0	0	0	0	0	0	0	0	0.003086	0	0	0	0	0.004386	0	0	0	0	0	0	0	0	0	0	0	0	0	0	0.003067	0	0	0	0	0	0	0	0	0	0	0.002577	0.003247	0	0	0	0	0.01235	0	0.007143	0	0	0	0	0	0	0	0	0	0	0	0	0	0	0	0	0
chr5	1.41E+08	C	T	rs764434052	PCDHGA12	24.2	0.79	0.000256	3	1	0	0	0	0.009036	0.01	0	0	0	0	0	0	0	0	0	0	0	0	0	0	0	0	0	0	0	0	0	0	0	0	0	0	0	0	0	0	0	0	0	0	0	0	0	0	0	0	0	0	0	0	0	0	0	0.003247	0	0	0	0	0	0	0	0	0	0	0	0	0	0	0	0	0	0	0	0	0	0	0	0	0	0	0	0	0
chr5	1.41E+08	G	A	rs200418116	PCDHGA4	32	0.749	0.004351	39	7	0	0	0	0	0	0	0	0	0.003049	0.003378	0	0	0.006061	0	0	0	0.004464	0	0	0	0.02703	0	0	0.003106	0.008475	0.006173	0	0.003012	0	0	0	0	0.003546	0.005747	0	0	0.01488	0.005464	0	0.003106	0	0	0	0.003968	0.009202	0.003067	0.006098	0.0125	0.01899	0.003125	0	0	0.00974	0.01274	0.005988	0.006098	0.002577	0.006494	0.007937	0.006329	0	0	0.02469	0.01071	0	0	0	0.00838	0.006173	0	0.006993	0.00365	0.003165	0	0	0	0.003968	0	0	0.003165	0	0.008929
chr5	1.42E+08	T	C	rs547044466	DIAPH1	29.9	0.827	0.000205	1	1	0	0	0	0	0	0	0	0	0	0	0	0	0	0	0	0	0	0	0	0	0	0	0	0	0	0	0	0	0	0	0	0	0	0	0	0	0	0	0	0	0	0	0	0	0	0	0	0	0	0	0	0	0	0	0	0	0	0	0	0	0	0	0.01235	0	0	0	0	0	0	0	0	0	0	0	0	0	0	0	0	0	0	0
chr5	1.41E+08	C	A	rs2150454047	PCDHA9	23.4	0.766	0.000102	1	1	0	0	0	0	0	0	0	0	0	0	0	0	0	0	0	0	0	0	0	0	0	0	0	0	0	0	0	0	0	0	0	0	0	0	0	0	0	0	0	0	0	0	0	0	0	0	0	0	0	0	0	0	0	0	0	0	0	0	0	0	0	0	0	0	0	0	0	0	0	0	0	0	0	0	0	0	0	0	0	0	0	0.01786
chr5	1.41E+08	A	G	-	PCDHB7	28.7	0.744	0.000102	1	1	0	0	0	0	0	0.0137	0	0	0	0	0	0	0	0	0	0	0	0	0	0	0	0	0	0	0	0	0	0	0	0	0	0	0	0	0	0	0	0	0	0	0	0	0	0	0	0	0	0	0	0	0	0	0	0	0	0	0	0	0	0	0	0	0	0	0	0	0	0	0	0	0	0	0	0	0	0	0	0	0	0	0	0
chr5	1.41E+08	G	C	rs369088426	PCDHGA12	27	0.702	0.000102	1	1	0	0	0	0	0	0	0	0	0	0	0	0	0	0	0	0	0	0	0	0	0	0	0	0	0	0	0	0	0.02273	0	0	0	0	0	0	0	0	0	0	0	0	0	0	0	0	0	0	0	0	0	0	0	0	0	0	0	0	0	0	0	0	0	0	0	0	0	0	0	0	0	0	0	0	0	0	0	0	0	0	0	0	0
chr5	1.42E+08	C	T	rs201856613	RNF14	24.5	0.708	0.000102	1	1	0.01111	0	0	0	0	0	0	0	0	0	0	0	0	0	0	0	0	0	0	0	0	0	0	0	0	0	0	0	0	0	0	0	0	0	0	0	0	0	0	0	0	0	0	0	0	0	0	0	0	0	0	0	0	0	0	0	0	0	0	0	0	0	0	0	0	0	0	0	0	0	0	0	0	0	0	0	0	0	0	0	0	0
chr5	1.43E+08	C	T	rs759270544	FGF1	25.6	0.85	0.000102	1	1	0	0	0	0	0	0	0	0	0	0	0	0	0	0	0	0	0	0	0	0	0	0	0	0	0	0	0	0	0	0	0	0	0	0	0.01818	0	0	0	0	0	0	0	0	0	0	0	0	0	0	0	0	0	0	0	0	0	0	0	0	0	0	0	0	0	0	0	0	0	0	0	0	0	0	0	0	0	0	0	0	0	0	0
chr5	1.47E+08	G	C	-	DPYSL3	26.7	0.84	0.000307	2	1	0	0	0	0	0	0	0	0	0	0	0	0	0	0	0	0	0	0	0	0	0	0	0	0	0	0	0	0	0	0	0	0	0	0	0	0.003205	0	0	0	0	0	0	0	0	0	0	0	0	0	0	0	0.01553	0	0	0	0	0	0	0	0	0	0	0	0	0	0	0	0	0	0	0	0	0	0	0	0	0	0	0	0	0	0
chr5	1.49E+08	G	A	rs140360260	HTR4	29.9	0.664	0.000819	5	1	0	0	0	0	0	0	0	0	0	0	0	0	0	0	0	0	0	0	0	0	0	0.06757	0	0	0	0	0.006173	0	0	0	0	0	0	0	0	0	0	0	0	0.003106	0	0	0	0	0	0	0	0	0	0	0	0	0	0	0.002994	0	0	0	0	0	0	0.00625	0	0	0	0	0	0	0	0	0	0	0	0	0	0	0	0	0	0	0	0
chr5	1.49E+08	T	A	rs146920285	SH3TC2	27.7	0.862	0.000614	8	1	0	0	0	0	0	0	0	0	0	0	0	0	0	0	0	0	0	0	0	0	0	0	0	0	0	0	0	0	0	0	0	0	0	0	0	0	0	0	0	0	0	0	0	0.003968	0	0	0.003049	0	0.003165	0.00625	0	0	0	0	0	0.003049	0	0	0	0	0	0	0	0.003571	0	0	0	0.002793	0	0	0.01049	0	0	0	0	0	0	0	0	0	0	0
chr5	1.49E+08	T	C	rs575937427	SH3TC2	27.6	0.803	0.001433	17	2	0	0	0	0	0	0	0	0	0	0	0.004032	0	0	0	0.003472	0	0	0	0	0	0	0	0	0	0	0.009259	0.009259	0	0	0	0	0	0	0.005747	0	0	0	0.002732	0.003311	0	0	0	0	0	0.003067	0	0	0.003125	0.003165	0	0.003401	0	0.003247	0	0	0	0	0	0.005291	0	0	0.01562	0	0.003571	0	0	0	0	0.003086	0	0	0	0	0	0	0.0101	0	0	0	0	0	0
chr5	1.49E+08	T	C	rs1184302710	AFAP1L1	23.3	0.644	0.000154	1	1	0	0	0	0	0	0	0	0	0	0	0	0	0	0	0	0	0	0	0	0	0	0	0	0	0	0	0	0	0	0.01351	0	0	0	0	0	0	0	0	0	0	0	0	0	0	0	0	0	0	0	0	0	0	0	0	0	0	0	0	0	0	0	0	0	0	0	0	0	0	0	0	0	0	0	0	0	0	0	0	0	0	0	0
chr5	1.49E+08	T	C	rs544089963	PCYOX1L	24.8	0.873	0.000205	3	1	0	0	0	0	0	0	0.01538	0	0	0	0	0	0	0	0	0	0	0.007353	0	0	0	0	0	0	0	0	0	0	0	0	0	0	0	0	0	0	0	0	0	0	0	0	0.006667	0	0	0	0	0	0	0	0	0	0	0	0	0	0	0	0	0	0	0	0	0	0	0	0	0	0	0	0	0	0	0	0	0	0	0	0	0	0	0
chr5	1.50E+08	G	A	rs193283098	PPARGC1B	26.5	0.833	0.000205	3	1	0	0	0	0	0	0	0	0	0	0	0	0	0	0	0	0	0	0	0	0	0	0	0	0	0	0	0	0	0	0	0	0.01887	0	0	0	0	0	0	0	0	0	0	0	0	0	0	0	0	0	0	0	0	0	0	0	0	0	0	0.002646	0	0	0	0	0	0	0	0	0	0	0	0	0	0	0	0	0	0	0.004854	0	0	0	0
chr5	1.50E+08	C	T	rs145718445	PDE6A	27.5	0.686	0.001229	13	3	0	0	0	0	0	0	0	0	0	0.003378	0	0.01744	0	0.007937	0	0.01471	0.004464	0	0	0	0	0	0	0.009317	0	0	0	0	0	0.006757	0	0	0	0	0	0	0	0	0	0	0	0	0	0	0	0	0	0	0	0.003125	0	0	0.003247	0	0	0	0	0.003247	0.002646	0	0	0	0	0	0	0	0	0	0	0	0	0	0	0.004425	0.05645	0	0	0	0	0	0	0
chr5	1.50E+08	C	T	rs146145709	PDE6A	27	0.784	0.00087	12	1	0	0	0	0	0	0	0.007692	0	0.006098	0	0	0	0	0	0	0	0	0.007353	0	0	0	0	0	0	0	0	0	0	0	0	0	0	0.007092	0.002874	0	0	0	0	0.003311	0	0	0	0	0	0	0.003067	0	0	0	0	0.003401	0	0	0.006369	0	0	0	0	0	0	0.008475	0	0	0	0	0	0	0	0	0	0	0	0	0	0	0	0	0.004854	0.01128	0	0	0
chr5	1.50E+08	A	G	rs770246880	PDE6A	32	0.836	0.000256	2	1	0	0	0	0	0	0	0	0	0	0	0	0	0	0	0	0	0	0	0	0	0	0	0	0	0	0	0	0	0	0	0	0	0	0	0	0	0	0	0	0	0	0	0	0	0	0	0	0	0	0	0.0102	0	0	0.006369	0	0	0	0	0	0	0	0	0	0	0	0	0	0	0	0	0	0	0	0	0	0	0	0	0	0	0	0
chr5	1.50E+08	G	A	rs547792004	PDE6A	26.9	0.863	0.000256	4	1	0	0	0	0	0.01	0	0	0	0	0	0	0	0	0	0	0	0	0	0	0	0	0	0	0	0	0	0	0	0	0	0	0	0	0	0	0	0.002976	0	0	0	0	0	0	0	0	0	0	0	0	0	0	0	0.003247	0	0	0.006098	0	0	0	0	0	0	0	0	0	0	0	0	0	0	0	0	0	0	0	0	0	0	0	0	0	0
chr5	1.50E+08	C	T	rs199924410	PDE6A	26.1	0.784	0.003839	33	9	0	0	0	0	0	0	0	0.008929	0.02439	0	0.004032	0	0.009091	0	0.01389	0	0.01339	0	0.006098	0	0	0	0.01562	0.006211	0.008475	0.01543	0.01235	0.009036	0	0	0	0	0	0	0	0	0.01488	0.008197	0	0.006211	0	0	0.01333	0	0.003067	0	0	0.00625	0	0	0.0102	0	0.00974	0	0.002994	0.003049	0	0.003247	0.005291	0	0.008475	0.003125	0.006173	0.007143	0	0.006667	0.007463	0	0.009259	0	0	0	0	0	0	0	0	0	0	0.003165	0	0
chr5	1.50E+08	T	A	rs751027078	SLC26A2	26.8	0.947	0.000563	5	2	0	0	0	0	0	0	0	0	0	0.01689	0	0.005814	0.00303	0	0	0	0.01339	0	0	0	0	0	0	0	0	0	0	0.003012	0	0	0	0	0	0	0	0	0	0	0	0	0	0	0	0	0	0	0	0	0	0	0	0	0	0	0	0	0	0	0	0	0	0	0	0	0	0	0	0	0	0	0	0	0	0	0	0	0	0	0	0	0	0
chr5	1.50E+08	C	T	rs78676079	SLC26A2	25.9	0.671	0.007473	52	19	0	0.008333	0	0	0	0	0	0.01786	0	0	0.004032	0.01744	0	0	0.003472	0	0	0	0	0	0	0	0	0.006211	0	0.006173	0	0.003012	0.02273	0	0	0.009434	0.007092	0.01149	0	0.009615	0.008929	0.008197	0.003311	0.006211	0.02632	0	0	0.0119	0.003067	0.006135	0.003049	0.03125	0	0.00625	0	0.003106	0.01623	0.01274	0.01796	0.009146	0.007732	0.00974	0.005291	0	0.008475	0.003125	0.006173	0.007143	0.007143	0	0.02239	0.01955	0.01852	0.02055	0.01399	0.007299	0.01899	0.00885	0	0.005051	0.0119	0.004854	0.04135	0.009494	0.01316	0.008929
chr5	1.50E+08	T	G	rs879255377	PDGFRB	30	0.678	0.000205	2	1	0	0	0	0	0	0	0	0	0	0	0	0	0	0	0	0	0	0	0	0	0	0	0	0	0	0	0	0	0	0	0	0	0	0	0	0	0	0	0	0	0	0	0	0	0	0	0	0	0	0	0	0	0	0	0	0	0	0	0	0	0	0	0	0	0	0	0	0	0	0	0	0	0	0	0	0	0	0	0.01128	0.003165	0	0
chr5	1.50E+08	A	G	rs554704450	PDGFRB	25.6	0.831	0.000358	6	1	0	0	0	0	0	0	0	0	0	0	0.004032	0	0	0	0.006944	0.01471	0	0	0	0	0	0	0	0.003106	0	0	0	0.003012	0	0	0	0	0.003546	0	0	0	0	0	0	0	0	0	0	0	0	0	0	0	0	0	0	0	0	0	0	0	0	0	0	0	0	0	0	0	0	0	0	0	0	0	0	0	0	0	0	0	0	0	0	0	0	0
chr5	1.50E+08	G	A	rs2113894840	PDGFRB	28.8	0.708	0.000205	1	1	0	0	0	0	0	0	0	0	0	0	0	0	0	0	0	0	0	0	0	0	0	0	0	0	0	0	0	0.01205	0	0	0	0	0	0	0	0	0	0	0	0	0	0	0	0	0	0	0	0	0	0	0	0	0	0	0	0	0	0	0	0	0	0	0	0	0	0	0	0	0	0	0	0	0	0	0	0	0	0	0	0	0	0
chr5	1.50E+08	A	G	-	CDX1	25.9	0.658	0.000256	1	1	0	0	0	0	0	0	0	0	0	0	0	0	0	0	0	0	0	0	0	0	0	0	0	0	0	0	0.01543	0	0	0	0	0	0	0	0	0	0	0	0	0	0	0	0	0	0	0	0	0	0	0	0	0	0	0	0	0	0	0	0	0	0	0	0	0	0	0	0	0	0	0	0	0	0	0	0	0	0	0	0	0	0	0
