## Supplementary Tables for "An Atlas of Indian Genetic Diversity" (part 11 of 17)

### Sheet: Table S9.3 (continued)
Table S9.3: List of 9651 pDMMs rare (MAF<1%) in GI and enriched (MAF>=1%) in at least 1 of the 82 populations.
chr5	1.50E+08	C	T	rs140956520	CDX1	28.1	0.882	0.000307	1	1	0	0	0	0	0	0	0	0	0	0	0	0	0	0	0	0	0	0	0	0	0	0	0	0	0	0	0	0	0	0	0	0	0	0	0	0	0	0	0	0	0	0	0	0	0	0	0	0	0	0	0	0	0	0	0	0	0	0	0	0	0	0	0	0	0	0	0	0	0	0	0	0	0	0	0	0	0.02381	0	0	0	0	0
chr5	1.50E+08	C	T	rs758524697	CDX1	29.8	0.881	0.000154	1	1	0	0	0	0	0	0	0	0	0	0	0	0	0	0	0	0	0	0	0	0	0	0	0	0	0	0	0	0	0	0	0	0	0	0	0	0	0	0	0	0	0	0	0	0	0	0	0	0	0	0	0	0	0	0	0	0	0	0	0	0	0	0	0	0	0	0	0	0	0	0.02055	0	0	0	0	0	0	0	0	0	0	0	0
chr5	1.50E+08	G	A	rs117381766	SLC6A7	32	0.876	0.001689	11	3	0	0	0	0	0	0	0	0	0	0	0	0	0	0	0	0	0	0	0	0	0	0	0	0	0	0	0	0	0	0	0	0.009434	0	0	0	0	0	0.002732	0	0	0	0	0	0	0	0	0.003049	0	0	0	0	0.003106	0.003247	0	0	0	0	0	0	0	0	0	0	0	0	0.006667	0	0	0.003086	0.02055	0	0	0	0	0	0	0	0.004854	0.01504	0.0538	0	0
chr5	1.50E+08	C	T	rs754940349	SLC6A7	25.9	0.843	0.000461	3	1	0.03889	0	0	0	0	0	0	0	0	0	0	0	0.00303	0	0	0	0	0	0	0	0	0	0	0	0	0	0	0	0	0	0	0	0	0	0	0	0	0	0	0	0	0	0	0	0	0	0	0	0	0	0	0	0	0	0	0	0	0	0	0	0	0.003125	0	0	0	0	0	0	0	0	0	0	0	0	0	0	0	0	0	0	0	0
chr5	1.50E+08	G	A	rs138543631	ARSI	27.5	0.733	0.000358	4	1	0	0	0	0	0	0	0	0	0	0	0	0	0	0	0	0	0	0	0	0	0	0	0	0	0	0	0	0	0	0	0	0	0	0	0	0	0	0	0	0	0	0	0	0.007937	0	0	0	0.00625	0	0	0	0	0	0	0.002994	0	0	0	0	0.01266	0	0	0	0	0	0	0	0	0	0	0	0	0	0	0	0	0	0	0	0	0	0
chr5	1.50E+08	G	A	rs374583135	ARSI	23	0.678	0.000717	4	1	0.005556	0	0	0	0	0	0	0	0	0	0	0	0	0	0	0	0	0	0	0	0	0	0	0	0	0	0	0	0	0	0	0	0	0.002874	0	0	0	0	0	0	0	0	0	0	0	0	0	0	0	0	0	0	0	0	0	0	0	0	0	0	0	0	0.03395	0	0	0	0	0	0.003086	0	0	0	0	0	0	0	0	0	0	0	0	0
chr5	1.50E+08	T	A	-	ARSI	25.2	0.976	0.000154	1	1	0	0.025	0	0	0	0	0	0	0	0	0	0	0	0	0	0	0	0	0	0	0	0	0	0	0	0	0	0	0	0	0	0	0	0	0	0	0	0	0	0	0	0	0	0	0	0	0	0	0	0	0	0	0	0	0	0	0	0	0	0	0	0	0	0	0	0	0	0	0	0	0	0	0	0	0	0	0	0	0	0	0	0
chr5	1.50E+08	C	T	rs375263762	ARSI	22.2	0.655	0.000512	8	1	0	0	0	0	0	0	0	0.008929	0	0	0	0	0	0	0	0	0.004464	0	0	0	0	0	0	0	0	0	0	0	0	0	0	0	0	0	0	0	0	0	0	0	0	0	0	0	0	0	0	0	0	0	0.003401	0	0	0.003185	0	0	0	0	0	0	0	0	0	0	0	0	0	0	0	0	0	0.00365	0.003165	0	0	0	0	0	0	0	0.03947	0.008929
chr5	1.50E+08	C	T	rs141392111	ARSI	22.4	0.704	0.000461	3	1	0	0	0	0	0	0	0	0	0	0	0	0	0	0	0	0	0	0	0	0	0	0	0	0	0	0	0	0	0	0	0	0	0	0	0	0	0	0	0	0	0	0	0	0.02778	0	0	0	0	0	0	0	0	0	0	0	0	0	0	0	0.006329	0	0	0	0	0.007143	0	0	0	0	0	0	0	0	0	0	0	0	0	0	0	0	0
chr5	1.50E+08	G	A	rs768025747	ARSI	25.7	0.836	0.000154	3	1	0	0	0	0	0.01	0	0	0	0	0	0	0	0	0	0	0	0	0	0	0	0	0	0	0	0	0	0	0	0	0	0	0	0	0	0	0	0	0	0	0	0	0	0	0	0	0	0	0	0	0.003125	0	0	0	0	0	0.003049	0	0	0	0	0	0	0	0	0	0	0	0	0	0	0	0	0	0	0	0	0	0	0	0	0	0
chr5	1.50E+08	A	G	rs780510242	RPS14	28.8	0.92	0.001382	15	1	0	0	0	0	0	0	0	0.008929	0	0	0	0	0	0	0	0	0	0	0	0	0	0	0	0	0	0	0	0	0	0	0	0	0.003546	0.005747	0	0	0	0.005464	0	0.003106	0	0	0	0	0.003067	0	0	0.003125	0	0	0.003401	0.003106	0	0	0.002994	0	0.002577	0	0	0	0	0	0.03086	0.003571	0	0	0	0.002793	0	0	0	0	0	0	0	0.005051	0	0	0	0	0	0
chr5	1.48E+08	G	A	rs1483638724	SPINK5	28.4	0.783	0.000102	1	1	0	0	0	0	0	0	0	0	0	0	0	0	0	0	0	0	0	0	0	0	0	0	0	0	0	0	0	0	0	0	0	0	0	0	0	0	0	0	0	0	0	0	0	0	0	0	0	0	0	0	0	0	0	0	0	0	0	0	0	0	0	0	0	0	0	0	0	0	0	0.0137	0	0	0	0	0	0	0	0	0	0	0	0
chr5	1.50E+08	G	A	rs745477091	ARSI	25	0.732	0.000102	1	1	0	0	0	0	0	0	0	0	0	0	0	0	0	0	0	0	0	0	0.0122	0	0	0	0	0	0	0	0	0	0	0	0	0	0	0	0	0	0	0	0	0	0	0	0	0	0	0	0	0	0	0	0	0	0	0	0	0	0	0	0	0	0	0	0	0	0	0	0	0	0	0	0	0	0	0	0	0	0	0	0	0	0	0
chr5	1.51E+08	A	G	rs564534389	GM2A	27.3	0.936	0.000154	2	1	0	0	0	0	0	0	0	0.008929	0	0	0	0	0	0	0	0	0	0.01471	0	0	0	0	0	0	0	0	0	0	0	0	0	0	0	0	0	0	0	0	0	0	0	0	0	0	0	0	0	0	0	0	0	0	0	0	0	0	0	0	0	0	0	0	0	0	0	0	0	0	0	0	0	0	0	0	0	0	0	0	0	0	0	0
chr5	1.52E+08	C	T	rs1285926442	FAT2	27.2	0.784	0.000307	1	1	0	0.05	0	0	0	0	0	0	0	0	0	0	0	0	0	0	0	0	0	0	0	0	0	0	0	0	0	0	0	0	0	0	0	0	0	0	0	0	0	0	0	0	0	0	0	0	0	0	0	0	0	0	0	0	0	0	0	0	0	0	0	0	0	0	0	0	0	0	0	0	0	0	0	0	0	0	0	0	0	0	0	0
chr5	1.52E+08	A	G	rs150700679	FAT2	25.8	0.67	0.00604	49	16	0.01667	0.025	0.01087	0.003012	0	0	0	0.008929	0.006098	0.006757	0.004032	0.01744	0.02121	0	0	0	0	0	0	0	0.03378	0.006757	0	0.006211	0	0.01543	0.03086	0.003012	0	0.006757	0.01316	0	0.01418	0	0	0.003205	0.002976	0.005464	0.003311	0.006211	0	0.01493	0	0	0.01227	0	0.003049	0.0125	0	0.003125	0.006803	0.009317	0	0.006369	0.005988	0.006098	0.005155	0.006494	0.005291	0	0.008475	0	0	0.01786	0	0.006667	0.007463	0.005587	0	0	0.003497	0.00365	0.01582	0.004425	0	0.0202	0.003968	0	0	0.003165	0	0
chr5	1.52E+08	C	T	rs371388649	FAT2	24.8	0.824	0.00041	2	1	0	0	0	0	0	0	0	0	0	0	0	0	0	0	0	0	0	0	0	0	0	0	0	0	0	0	0	0	0	0	0	0	0	0	0	0	0	0	0	0	0	0	0	0	0	0	0	0	0	0	0	0	0	0	0	0	0	0	0	0	0	0	0	0	0	0	0	0	0	0	0	0.00365	0	0	0.05645	0	0	0	0	0	0	0
chr5	1.52E+08	C	G	rs11739693	FAT2	24.4	0.806	0.001177	13	2	0	0	0	0	0	0.006849	0	0	0	0.006757	0	0	0	0	0	0	0	0	0	0	0	0	0	0	0	0	0.003086	0	0	0	0.004386	0	0	0.002874	0	0	0	0	0	0	0	0	0	0	0.003067	0	0	0	0	0	0	0.006211	0	0	0	0	0	0.003247	0	0	0	0	0.0216	0	0	0	0	0	0	0.0137	0.006993	0	0.003165	0	0	0.005051	0	0	0	0	0	0
chr5	1.52E+08	C	G	COSV104571253	GLRA1	23.8	0.809	0.000307	1	1	0.03333	0	0	0	0	0	0	0	0	0	0	0	0	0	0	0	0	0	0	0	0	0	0	0	0	0	0	0	0	0	0	0	0	0	0	0	0	0	0	0	0	0	0	0	0	0	0	0	0	0	0	0	0	0	0	0	0	0	0	0	0	0	0	0	0	0	0	0	0	0	0	0	0	0	0	0	0	0	0	0	0	0
chr5	1.52E+08	A	G	-	GLRA1	27.4	0.907	0.00041	1	1	0	0	0	0	0	0	0	0	0	0	0	0	0	0	0	0	0	0	0	0.05063	0	0	0	0	0	0	0	0	0	0	0	0	0	0	0	0	0	0	0	0	0	0	0	0	0	0	0	0	0	0	0	0	0	0	0	0	0	0	0	0	0	0	0	0	0	0	0	0	0	0	0	0	0	0	0	0	0	0	0	0	0	0
chr5	1.54E+08	T	C	rs1420071739	GRIA1	24.2	0.698	0.000154	2	1	0	0	0	0	0	0.0137	0	0	0	0	0	0	0	0	0	0	0	0	0	0	0	0	0	0	0	0	0	0	0	0	0	0	0	0	0	0	0	0	0	0.003106	0	0	0	0	0	0	0	0	0	0	0	0	0	0	0	0	0	0	0	0	0	0	0	0	0	0	0	0	0	0	0	0	0	0	0	0	0	0	0	0	0	0
chr5	1.52E+08	C	T	rs913265584	FAT2	25.4	0.903	0.000102	1	1	0	0	0	0	0	0	0	0	0	0	0	0	0	0	0	0	0	0	0	0	0	0	0	0	0	0	0	0	0	0	0	0.01887	0	0	0	0	0	0	0	0	0	0	0	0	0	0	0	0	0	0	0	0	0	0	0	0	0	0	0	0	0	0	0	0	0	0	0	0	0	0	0	0	0	0	0	0	0	0	0	0	0	0
chr5	1.54E+08	T	C	rs564241048	HAND1	29.1	0.783	0.000819	8	3	0.005556	0	0	0.003012	0.01	0	0	0	0	0	0.004032	0	0	0	0	0	0	0	0	0	0	0	0	0	0	0	0	0	0	0	0	0	0	0	0.01818	0	0.005952	0	0	0	0	0	0.006667	0	0	0	0	0	0	0	0	0	0	0	0	0	0	0	0	0	0	0.02188	0	0	0	0	0	0	0	0	0	0	0	0	0	0	0	0	0	0	0	0
chr5	1.55E+08	T	A	rs199868107	FAXDC2	25.8	0.696	0.002969	30	3	0	0	0.005435	0	0	0	0	0	0	0.006757	0	0	0.00303	0	0.003472	0	0	0	0	0.006329	0	0	0	0	0	0.006173	0	0	0	0	0	0	0	0.005747	0	0.003205	0.002976	0.002732	0	0	0	0	0	0	0	0.006135	0.0122	0.003125	0.003165	0.00625	0.006803	0	0.006494	0	0.005988	0	0.002577	0.00974	0.01058	0	0	0.00625	0.006173	0.007143	0	0.006667	0	0.005587	0.003086	0	0	0.007299	0.009494	0	0	0.0202	0	0	0	0	0	0
chr5	1.55E+08	C	T	rs765730393	GEMIN5	25.5	0.757	0.000768	8	3	0	0	0	0	0.03	0	0	0	0	0	0	0	0	0	0	0	0	0	0.01829	0	0	0	0	0	0	0	0	0	0	0	0	0	0	0	0.01818	0	0	0	0.003311	0.006211	0	0	0	0	0	0	0	0	0	0	0	0	0	0	0.005988	0	0.002577	0.003247	0	0	0	0	0	0	0	0	0	0	0	0	0	0	0	0	0	0	0	0	0	0	0	0
chr5	1.55E+08	A	T	rs1475569125	KIF4B	20.2	0.774	0.000154	3	1	0	0	0.005435	0	0.01	0	0	0	0	0	0	0	0	0	0	0	0	0	0	0	0	0	0	0	0	0	0	0	0	0	0	0	0	0	0	0	0	0	0	0	0	0	0	0	0	0	0	0	0.003165	0	0	0	0	0	0	0	0	0	0	0	0	0	0	0	0	0	0	0	0	0	0	0	0	0	0	0	0	0	0	0	0	0
chr5	1.57E+08	C	T	rs781628137	SGCD	25.5	0.685	0.000512	6	1	0	0	0	0	0	0	0	0	0	0	0	0	0	0	0	0	0	0	0	0	0	0	0	0	0	0	0	0	0	0	0	0	0	0	0	0	0	0	0.009934	0.003106	0	0	0	0	0	0.003067	0	0	0	0	0	0	0.003247	0	0	0	0	0	0	0	0	0	0	0	0	0	0	0	0	0	0	0	0	0	0	0	0.0119	0	0	0.003165	0	0
chr5	1.57E+08	A	G	rs397516338	SGCD	24.4	0.865	0.000768	6	3	0	0	0	0	0	0	0	0	0	0	0	0	0	0	0	0	0	0	0	0	0	0	0	0	0	0	0	0	0	0	0	0	0	0	0	0	0	0	0.003311	0	0	0	0	0	0	0	0	0	0	0	0	0	0	0	0	0	0	0	0	0	0	0	0	0	0	0.006667	0	0	0	0	0	0	0	0	0	0	0.01984	0.01942	0.01128	0.003165	0	0
chr5	1.57E+08	C	G	rs56084311	HAVCR1	23.5	0.681	0.000819	10	1	0	0	0	0	0	0	0	0	0	0	0	0	0.00303	0	0	0	0	0	0	0	0.006757	0	0	0	0	0.01235	0	0.003012	0	0	0	0	0	0	0	0	0	0	0	0	0	0	0	0	0	0	0	0	0	0	0.006803	0	0	0.003185	0.002994	0	0	0	0	0	0	0	0	0	0	0	0	0	0.006173	0	0.003497	0	0	0.004425	0	0	0	0	0	0	0	0
chr5	1.57E+08	T	C	rs184868814	HAVCR2	24.8	0.666	0.002611	27	4	0	0.025	0.0163	0	0	0	0.007692	0.008929	0	0.003378	0	0.005814	0	0	0	0	0.004464	0	0	0	0	0	0	0.006211	0	0	0.003086	0	0	0	0.008772	0	0.003546	0	0.009091	0	0.002976	0	0	0.006211	0	0.007463	0.006667	0	0	0	0	0	0.006329	0.003125	0	0	0	0	0.002994	0	0.005155	0	0	0	0	0	0	0	0	0	0.007463	0	0	0	0.003497	0.00365	0	0.004425	0	0	0	0.009709	0.01128	0.04114	0	0
chr5	1.57E+08	T	C	rs776824188	ITK	24	0.887	0.000717	5	2	0	0	0	0	0	0	0	0	0	0	0	0	0	0	0	0	0	0	0	0	0	0	0	0	0	0	0	0	0	0	0	0	0	0	0	0	0	0	0	0	0.05263	0.02239	0	0	0	0	0.003049	0	0	0	0	0	0	0	0	0	0	0	0.002646	0	0	0	0	0	0	0	0	0	0	0	0	0	0	0	0	0.005051	0	0	0	0	0	0
chr5	1.57E+08	G	A	rs2113776005	ITK	27.7	0.688	0.000358	3	1	0	0	0	0	0	0	0	0	0	0	0	0	0	0	0	0	0	0	0	0	0	0	0	0	0	0	0	0	0	0	0	0	0	0	0	0.01603	0	0	0	0	0	0	0	0	0.003067	0	0	0	0	0	0	0	0	0	0	0	0	0	0	0	0	0	0.003086	0	0	0	0	0	0	0	0	0	0	0	0	0	0	0	0	0	0	0
chr5	1.57E+08	T	C	rs748570297	NIPAL4	25.4	0.816	0.000614	5	1	0	0	0	0	0	0	0	0	0	0	0	0	0	0	0	0	0	0	0	0	0	0	0	0	0	0	0	0	0	0	0	0	0	0	0	0	0	0.002732	0	0	0	0	0	0	0	0	0.01829	0	0	0	0	0	0.006494	0	0	0	0	0	0	0	0	0.003125	0	0	0	0	0	0	0.003086	0	0	0	0	0	0	0	0	0	0	0	0	0
chr5	1.57E+08	G	A	rs34882961	ADAM19	29.7	0.681	0.000563	7	1	0	0	0	0	0	0	0	0	0	0	0	0	0	0	0	0	0	0	0	0.01266	0	0	0	0	0	0	0	0	0	0	0	0	0	0	0	0	0	0.005464	0	0	0	0	0	0	0	0	0	0	0.003165	0	0	0.003106	0	0	0	0	0	0	0	0	0	0	0	0	0	0.006667	0	0	0.006173	0	0	0	0.003165	0	0	0	0	0	0	0	0	0
chr5	1.58E+08	C	T	rs762909954	THG1L	32	0.717	0.000205	2	1	0.01667	0	0	0	0	0	0	0	0.003049	0	0	0	0	0	0	0	0	0	0	0	0	0	0	0	0	0	0	0	0	0	0	0	0	0	0	0	0	0	0	0	0	0	0	0	0	0	0	0	0	0	0	0	0	0	0	0	0	0	0	0	0	0	0	0	0	0	0	0	0	0	0	0	0	0	0	0	0	0	0	0	0	0
chr5	1.60E+08	G	A	rs200413774	FABP6	25.2	0.777	0.004044	28	16	0.005556	0.01667	0.02174	0.01205	0.03	0	0.01538	0	0	0	0	0	0	0	0	0	0	0.01471	0.0122	0.01899	0.01351	0	0	0.003106	0	0	0	0.006024	0	0	0	0	0.02837	0.002874	0.03636	0.009615	0.005952	0.005464	0	0	0.01316	0.01493	0.07333	0	0	0.006135	0	0	0.01266	0	0	0	0	0	0	0	0	0.006494	0.002646	0	0	0	0.003086	0	0	0	0	0.005587	0	0	0	0	0	0	0	0	0	0.01456	0	0	0	0
chr5	1.60E+08	C	T	rs201922307	C1QTNF2	25	0.904	0.00041	2	2	0	0	0	0	0	0.0411	0	0	0	0	0	0	0	0	0	0	0	0	0	0	0	0	0	0	0	0	0	0	0	0	0	0.01887	0	0	0	0	0	0	0	0	0	0	0	0	0	0	0	0	0	0	0	0	0	0	0	0	0	0	0	0	0	0	0	0	0	0	0	0	0	0	0	0	0	0	0	0	0	0	0	0	0	0
chr5	1.61E+08	C	T	rs200782414	ATP10B	28.7	0.891	0.004095	37	10	0	0	0	0	0.01	0	0	0	0.006098	0.003378	0.0121	0	0.01212	0	0.006944	0	0	0	0	0	0	0	0	0	0.01695	0	0	0	0	0	0.02193	0.009434	0.003546	0.002874	0	0	0.005952	0	0.003311	0.003106	0	0	0	0.007937	0.003067	0.006135	0.0122	0	0.006329	0.003125	0.003401	0	0.003247	0.003185	0.002994	0.003049	0.007732	0	0.007937	0.01899	0	0.003125	0	0.007143	0.007143	0	0	0.005587	0	0	0.01399	0.0146	0.009494	0.03097	0	0.005051	0	0	0	0	0	0
chr5	1.61E+08	G	A	rs370967558	ATP10B	31	0.865	0.00041	1	1	0	0	0	0	0	0	0	0	0	0	0	0	0	0	0	0	0	0	0	0	0	0	0	0	0	0	0	0	0	0	0	0	0	0	0	0	0	0	0	0	0	0	0	0	0	0	0	0	0	0	0	0	0	0	0	0	0	0	0	0	0	0	0.0216	0	0	0	0	0	0	0	0	0	0	0	0	0	0	0	0	0	0	0
chr5	1.62E+08	C	T	rs373363000	GABRA6	26.6	0.785	0.000358	4	1	0	0	0	0	0	0	0	0	0	0	0	0	0	0	0	0	0.004464	0.007353	0	0	0	0	0	0	0	0	0	0	0	0	0	0	0	0	0	0	0	0	0.003311	0	0	0	0.02667	0	0	0	0	0	0	0	0	0	0	0	0	0	0	0	0	0	0	0	0	0	0	0	0	0	0	0	0	0	0	0	0	0	0	0	0	0	0	0
chr5	1.63E+08	T	A	rs753569224	CCNG1	31	0.691	0.000461	3	1	0	0	0	0	0	0	0	0	0	0	0	0	0	0	0	0	0	0	0	0	0	0	0	0	0	0	0	0	0	0	0	0	0	0	0	0.009615	0	0	0	0	0	0	0	0	0	0	0	0	0	0	0	0	0.003247	0	0.01198	0	0	0	0	0	0	0	0	0	0	0	0	0	0	0	0	0	0	0	0	0	0	0	0	0	0	0
chr5	1.68E+08	G	T	rs375605284	TENM2	29.2	0.678	0.000256	2	1	0.02222	0	0	0	0	0	0	0	0	0	0	0	0	0	0	0	0	0	0	0	0	0	0	0	0	0	0	0	0	0	0	0	0	0	0	0	0	0	0.003311	0	0	0	0	0	0	0	0	0	0	0	0	0	0	0	0	0	0	0	0	0	0	0	0	0	0	0	0	0	0	0	0	0	0	0	0	0	0	0	0	0	0	0
chr5	1.68E+08	C	T	rs372798281	TENM2	26	0.819	0.000768	9	3	0	0	0	0	0	0	0.007692	0	0	0	0.004032	0	0.006061	0	0.003472	0	0	0	0.0122	0	0	0.01351	0	0	0	0	0	0	0	0	0	0	0	0	0	0	0	0	0.003311	0	0	0	0	0	0	0	0	0	0	0	0	0	0	0	0	0	0	0	0	0	0.008475	0	0	0.01429	0	0	0	0	0	0	0	0	0	0	0	0	0	0	0	0	0	0
chr5	1.68E+08	C	T	rs543591480	TENM2	25.6	0.733	0.000154	2	1	0	0	0	0	0	0	0	0	0	0	0	0	0	0	0	0	0	0	0	0	0	0	0	0	0	0	0	0	0	0	0.008772	0	0	0	0	0	0	0	0	0	0	0	0	0	0	0	0	0	0	0	0	0	0	0	0	0	0	0	0	0	0	0	0	0	0	0	0	0	0	0	0	0	0	0	0	0	0	0	0	0	0.01316	0
chr5	1.68E+08	G	A	rs146964540	TENM2	29.6	0.651	0.000512	6	1	0	0	0	0	0	0	0	0	0	0	0	0	0	0	0	0.05882	0.004464	0	0	0	0	0	0	0	0	0	0	0.006024	0	0	0	0	0.003546	0	0	0	0	0	0	0	0	0	0	0	0	0	0	0	0.003165	0	0	0	0	0	0	0	0	0	0	0	0	0	0	0	0	0	0	0	0	0	0	0	0	0.004425	0	0	0	0	0	0	0	0
chr5	1.68E+08	C	T	rs199614015	TENM2	25.8	0.758	0.001433	23	1	0	0	0	0.003012	0	0	0	0	0.009146	0	0	0	0	0	0	0	0.004464	0	0	0	0	0	0.01562	0	0	0.003086	0	0	0	0	0	0	0	0.002874	0	0.003205	0.005952	0.002732	0.003311	0.003106	0	0	0	0.003968	0	0.003067	0	0	0.003165	0	0	0	0	0	0	0.003049	0.002577	0.003247	0	0	0	0	0	0.003571	0	0	0	0.00838	0	0.006849	0	0.00365	0	0	0	0	0	0	0.003759	0.003165	0	0
chr5	1.68E+08	G	A	rs754754867	TENM2	30	0.842	0.000256	2	1	0	0	0	0	0	0	0	0	0	0	0	0	0	0	0	0	0	0	0	0	0	0	0	0	0	0	0	0	0	0	0	0	0	0	0	0	0	0	0	0	0	0	0	0	0	0	0	0	0	0	0	0	0	0	0.01198	0	0	0	0	0	0	0	0	0.003571	0	0	0	0	0	0	0	0	0	0	0	0	0	0	0	0	0	0
chr5	1.68E+08	G	A	rs754683924	TENM2	27.7	0.794	0.000256	3	2	0	0	0	0.003012	0.02	0	0	0	0	0	0	0	0	0	0	0	0	0	0	0	0	0	0	0	0	0	0	0	0	0	0	0	0	0	0.01818	0	0	0	0	0	0	0	0	0	0	0	0	0	0	0	0	0	0	0	0	0	0	0	0	0	0	0	0	0	0	0	0	0	0	0	0	0	0	0	0	0	0	0	0	0	0	0
chr5	1.68E+08	G	A	rs535312961	WWC1	27.1	0.648	0.001229	7	3	0	0	0	0	0	0	0	0	0	0	0	0	0	0	0	0	0.008929	0.01471	0	0.0443	0.05405	0	0	0.003106	0	0	0	0	0	0	0	0	0	0	0	0	0.005952	0	0.006623	0	0	0	0	0	0	0	0	0	0	0	0	0	0	0	0	0	0	0	0	0	0	0	0	0	0	0	0	0	0	0	0	0	0	0	0	0	0	0	0	0	0	0
chr5	1.68E+08	T	C	rs1208347280	RARS1	27.7	0.649	0.000205	4	1	0	0	0	0	0	0	0	0	0	0	0	0	0	0	0	0.01471	0	0	0	0	0	0	0	0	0	0	0	0	0	0	0	0	0	0	0	0	0	0	0.003311	0	0	0	0	0	0	0	0	0	0	0	0	0	0	0	0	0	0	0	0	0	0	0	0	0	0	0	0	0	0	0	0	0	0	0	0	0	0	0.004854	0	0.003165	0	0
chr5	1.68E+08	G	A	rs560759460	RARS1	27.5	0.734	0.005426	27	13	0	0.05	0.04348	0.06928	0.01	0	0.04615	0	0.003049	0.003378	0	0	0	0	0.003472	0	0	0	0	0	0	0	0	0	0	0.006173	0.01852	0.003012	0	0	0.004386	0	0.01418	0	0.02727	0.02564	0	0.002732	0.003311	0	0	0	0.06667	0.03175	0.003067	0.003067	0	0	0.006329	0	0	0.003106	0	0	0	0	0	0.006494	0	0.01266	0	0	0	0	0.02143	0	0	0	0	0	0	0	0	0.004425	0	0	0	0	0	0	0	0
chr5	1.69E+08	T	C	-	SLIT3	26.7	0.845	0.000205	1	1	0	0	0	0	0	0	0	0	0	0	0	0	0	0	0	0	0	0	0	0	0	0	0	0	0	0	0	0	0	0.02703	0	0	0	0	0	0	0	0	0	0	0	0	0	0	0	0	0	0	0	0	0	0	0	0	0	0	0	0	0	0	0	0	0	0	0	0	0	0	0	0	0	0	0	0	0	0	0	0	0	0	0	0
chr5	1.69E+08	T	A	rs1219963714	SLIT3	28.1	0.739	0.000154	2	1	0	0	0	0.003012	0	0	0	0	0	0	0	0	0	0	0	0	0	0	0	0.01266	0	0	0	0	0	0	0	0	0	0	0	0	0	0	0	0	0	0	0	0	0	0	0	0	0	0	0	0	0	0	0	0	0	0	0	0	0	0	0	0	0	0	0	0	0	0	0	0	0	0	0	0	0	0	0	0	0	0	0	0	0	0
chr5	1.69E+08	C	G	rs200126078	SLIT3	29.6	0.857	0.006398	47	21	0.005556	0	0	0	0.01	0	0	0	0.006098	0.006757	0.008065	0.01163	0.01212	0.007937	0.01389	0	0.02679	0.007353	0	0	0.01351	0	0.01562	0.01553	0	0.009259	0.006173	0.009036	0	0.01351	0	0	0.007092	0.005747	0	0	0	0	0.01325	0	0.01316	0.01493	0	0.0119	0.009202	0.006135	0.009146	0.01562	0.006329	0.003125	0.003401	0.009317	0.01299	0	0	0.003049	0.005155	0.00974	0.01058	0.03797	0	0.0125	0	0.025	0.007143	0.01333	0	0.002793	0.003086	0	0	0.007299	0.009494	0	0	0.0202	0	0	0	0	0	0
chr5	1.68E+08	G	A	rs910990669	TENM2	29.6	0.687	0.000102	1	1	0	0	0	0	0	0	0	0	0	0	0	0	0	0	0	0	0	0	0	0	0	0	0	0	0	0	0	0	0.02273	0	0	0	0	0	0	0	0	0	0	0	0	0	0	0	0	0	0	0	0	0	0	0	0	0	0	0	0	0	0	0	0	0	0	0	0	0	0	0	0	0	0	0	0	0	0	0	0	0	0	0	0	0
chr5	1.68E+08	G	A	rs1476352251	TENM2	28.6	0.716	0.000102	1	1	0	0	0.01087	0	0	0	0	0	0	0	0	0	0	0	0	0	0	0	0	0	0	0	0	0	0	0	0	0	0	0	0	0	0	0	0	0	0	0	0	0	0	0	0	0	0	0	0	0	0	0	0	0	0	0	0	0	0	0	0	0	0	0	0	0	0	0	0	0	0	0	0	0	0	0	0	0	0	0	0	0	0	0
chr5	1.68E+08	G	A	-	TENM2	32	0.904	0.000102	1	1	0	0	0	0	0	0	0	0	0	0	0	0	0	0	0	0	0	0.01471	0	0	0	0	0	0	0	0	0	0	0	0	0	0	0	0	0	0	0	0	0	0	0	0	0	0	0	0	0	0	0	0	0	0	0	0	0	0	0	0	0	0	0	0	0	0	0	0	0	0	0	0	0	0	0	0	0	0	0	0	0	0	0	0
chr5	1.68E+08	C	T	rs749412027	TENM2	23.7	0.782	0.000102	1	1	0	0	0	0	0	0	0	0	0	0	0	0	0	0	0	0	0	0	0	0	0	0	0	0	0	0	0	0	0	0	0	0	0	0	0	0	0	0	0	0	0	0	0	0	0	0	0	0	0	0	0	0	0	0	0	0	0	0	0	0	0	0	0	0	0	0.01333	0	0	0	0	0	0	0	0	0	0	0	0	0	0	0	0
chr5	1.68E+08	A	G	rs750173629	RARS1	29.8	0.796	0.000102	1	1	0	0	0	0	0	0	0	0	0	0	0	0	0	0	0	0	0	0	0	0	0	0	0	0	0	0	0	0	0	0	0	0	0	0	0	0	0	0	0	0	0	0	0.01333	0	0	0	0	0	0	0	0	0	0	0	0	0	0	0	0	0	0	0	0	0	0	0	0	0	0	0	0	0	0	0	0	0	0	0	0	0	0	0
chr5	1.71E+08	C	T	rs201584759	GABRP	28.1	0.82	0.000921	11	4	0	0	0	0	0	0.006849	0	0	0	0	0	0	0	0	0	0	0	0	0	0	0	0	0	0	0	0	0	0	0	0	0	0	0	0	0	0	0	0	0	0	0	0	0	0	0	0	0	0.003125	0	0	0	0.003106	0	0	0	0	0	0	0	0	0	0	0	0	0	0	0	0.002793	0.003086	0	0	0	0	0	0	0	0.0119	0.004854	0.01128	0.003165	0.02632	0.02679
chr5	1.71E+08	G	C	rs763359543	GABRP	28.2	0.813	0.000154	2	1	0	0	0	0	0	0	0	0	0	0	0	0	0	0	0	0.02941	0	0	0	0	0	0	0	0	0	0	0	0	0	0	0	0	0	0	0	0	0	0	0	0	0	0	0	0	0	0	0	0	0	0	0	0	0	0	0	0	0	0	0.002646	0	0	0	0	0	0	0	0	0	0	0	0	0	0	0	0	0	0	0	0	0	0	0
chr5	1.72E+08	G	A	rs760962349	STK10	30	0.712	0.000665	7	1	0.005556	0	0	0	0	0	0	0	0.0122	0	0	0	0	0	0.003472	0	0	0	0	0	0	0	0	0	0	0	0	0	0	0	0	0	0	0	0	0.00641	0.005952	0	0	0	0	0	0	0	0	0	0	0	0	0	0	0	0.003247	0	0	0.003049	0	0	0	0	0	0	0	0	0	0	0	0	0	0	0	0	0	0	0	0	0	0	0	0	0	0
chr5	1.73E+08	C	G	rs137852685	NKX2-5	29.5	0.746	0.000205	1	1	0	0	0	0	0	0	0	0	0	0	0	0	0	0	0	0	0	0	0	0	0	0	0	0	0	0	0	0	0	0	0	0	0	0	0	0	0	0	0	0	0	0	0	0	0	0	0	0	0	0	0	0	0	0	0	0	0	0	0	0	0	0	0	0.01429	0	0	0	0	0	0	0	0	0	0	0	0	0	0	0	0	0	0
chr5	1.73E+08	A	G	-	DUSP1	32	0.952	0.000102	1	1	0	0	0	0	0	0	0	0	0	0	0	0	0	0	0	0	0	0	0	0	0	0	0	0	0	0	0	0	0	0	0	0	0	0	0	0	0	0	0	0	0	0	0.01333	0	0	0	0	0	0	0	0	0	0	0	0	0	0	0	0	0	0	0	0	0	0	0	0	0	0	0	0	0	0	0	0	0	0	0	0	0	0	0
chr5	1.73E+08	C	G	rs104893904	NKX2-5	25.1	0.78	0.000102	2	1	0	0	0	0	0	0	0	0	0	0	0	0	0	0	0	0	0	0	0	0	0	0	0.01562	0	0	0	0	0	0	0	0	0	0	0	0	0	0	0	0	0	0	0	0	0	0	0	0	0	0	0	0	0	0	0	0	0	0	0	0	0	0	0	0	0	0	0	0	0	0.003086	0	0	0	0	0	0	0	0	0	0	0	0	0
chr5	1.76E+08	T	C	-	HIGD2A	32	0.852	0.000154	1	1	0	0	0	0	0	0	0	0	0	0	0	0	0	0	0	0	0	0	0	0	0	0	0	0	0	0	0	0	0	0	0	0	0	0	0	0	0	0	0	0	0	0	0	0	0	0	0	0	0	0	0	0	0	0	0	0	0	0	0	0	0	0	0	0	0	0	0	0	0	0	0	0	0	0	0	0	0.0119	0	0	0	0	0
chr5	1.77E+08	A	G	rs115353627	CDHR2	25.9	0.728	0.002355	24	4	0.005556	0	0	0	0	0	0	0	0	0	0	0	0	0	0.006944	0.01471	0	0	0	0	0	0	0	0	0	0	0	0	0	0	0	0	0.003546	0.002874	0	0	0.005952	0	0	0	0	0	0	0.003968	0.006135	0.009202	0	0.003125	0	0	0.003401	0.009317	0	0.01274	0	0	0.007732	0	0.007937	0	0	0	0.009259	0	0	0	0.01493	0.005587	0.003086	0	0.01049	0	0.003165	0.004425	0.008065	0	0.007937	0	0	0	0	0
chr5	1.77E+08	T	C	rs755066903	TSPAN17	29.3	0.87	0.000768	7	3	0	0	0	0	0	0	0	0	0	0.01014	0.0121	0	0.01212	0	0.003472	0	0	0	0	0	0	0	0	0	0	0.003086	0	0.006024	0	0	0	0	0	0	0	0	0	0	0	0	0	0	0	0	0	0	0	0	0.003165	0	0	0	0	0	0	0	0	0	0	0	0	0	0	0	0	0	0	0	0	0	0	0	0	0	0	0	0	0	0	0	0	0
chr5	1.77E+08	G	C	rs376446011	TSPAN17	21	0.685	0.001382	10	8	0	0.025	0.01087	0	0.03	0	0.01538	0	0	0	0	0	0	0	0	0	0	0.01471	0.03049	0	0	0	0	0	0	0	0	0	0	0	0	0.009434	0	0	0	0	0.002976	0	0	0	0	0	0.01333	0	0	0	0	0	0	0	0	0	0	0	0	0	0	0	0	0	0	0	0	0	0	0	0	0	0	0	0	0	0	0	0	0	0	0	0.02256	0	0	0
chr5	1.77E+08	G	A	rs755391790	HK3	29.6	0.861	0.000921	9	4	0.005556	0.01667	0.0163	0.01807	0.02	0	0	0	0	0	0	0	0	0	0	0	0	0	0	0	0	0	0	0	0	0	0	0	0	0	0	0	0	0	0	0.003205	0	0.002732	0	0	0	0	0	0	0	0	0	0	0	0	0	0	0.003247	0	0	0	0	0	0	0	0	0	0	0	0	0	0	0.002793	0	0	0	0	0	0	0	0	0	0	0	0	0	0
chr5	1.77E+08	C	G	rs753241049	HK3	23.4	0.769	0.00041	5	1	0	0	0	0	0	0	0	0	0	0	0	0	0	0	0	0	0	0.02206	0.006098	0	0	0	0	0	0	0.006173	0	0	0	0	0.004386	0	0	0	0	0	0	0.002732	0	0	0	0	0	0	0	0	0	0	0	0	0	0	0	0	0	0	0	0	0	0	0	0	0	0	0	0	0	0	0	0	0	0	0	0	0	0	0	0	0	0	0	0
chr5	1.77E+08	C	T	rs748158768	HK3	26.1	0.823	0.000154	1	1	0	0	0	0	0	0	0	0.02679	0	0	0	0	0	0	0	0	0	0	0	0	0	0	0	0	0	0	0	0	0	0	0	0	0	0	0	0	0	0	0	0	0	0	0	0	0	0	0	0	0	0	0	0	0	0	0	0	0	0	0	0	0	0	0	0	0	0	0	0	0	0	0	0	0	0	0	0	0	0	0	0	0	0
chr5	1.77E+08	G	A	rs200866754	HK3	24.8	0.754	0.000256	2	1	0	0	0	0	0	0	0	0	0	0	0	0	0	0	0	0	0	0	0	0	0	0	0	0	0	0	0	0	0	0	0	0	0	0	0	0	0	0	0	0	0	0	0.02667	0	0	0	0	0	0	0	0	0	0.003247	0	0	0	0	0	0	0	0	0	0	0	0	0	0	0	0	0	0	0	0	0	0	0	0	0	0	0	0	0
chr5	1.77E+08	C	T	rs749035627	HK3	25.8	0.938	0.000256	2	1	0	0	0	0	0	0	0	0	0	0	0	0	0	0	0	0	0	0	0	0	0	0	0	0	0	0	0	0	0	0	0	0	0	0	0	0	0	0	0	0	0.01974	0	0	0	0	0	0	0	0	0	0	0	0	0	0	0	0	0	0	0	0	0	0	0	0	0	0	0	0	0	0	0	0	0.00885	0	0	0	0	0	0	0	0
chr5	1.77E+08	G	A	rs143108014	FGFR4	31	0.821	0.00041	1	1	0	0	0	0	0	0	0	0	0	0	0	0	0	0	0	0	0	0	0	0	0	0	0	0	0	0	0	0	0	0.05405	0	0	0	0	0	0	0	0	0	0	0	0	0	0	0	0	0	0	0	0	0	0	0	0	0	0	0	0	0	0	0	0	0	0	0	0	0	0	0	0	0	0	0	0	0	0	0	0	0	0	0	0
chr5	1.77E+08	T	A	rs552027908	FGFR4	26.2	0.766	0.001433	21	2	0	0.01667	0	0	0	0	0	0.008929	0.003049	0	0.008065	0.005814	0.009091	0	0.01042	0	0	0	0	0	0	0	0	0	0	0	0.006173	0	0	0	0.004386	0	0	0.002874	0	0	0.002976	0	0.003311	0	0.006579	0	0	0	0.003067	0	0	0	0.003165	0.003125	0.003401	0	0	0.003185	0	0	0	0.003247	0	0	0	0.003125	0.003086	0	0	0	0	0	0	0	0	0	0	0	0	0	0	0	0	0	0	0
chr5	1.77E+08	T	C	rs747438040	FGFR4	27.4	0.87	0.000921	12	4	0	0.025	0	0	0.01	0	0	0.02679	0	0	0.004032	0.01163	0	0	0	0	0.008929	0	0	0	0	0	0	0	0	0	0	0	0	0.006757	0	0	0	0	0.009091	0	0	0	0	0.003106	0	0	0.006667	0	0.003067	0.003067	0	0	0	0	0	0	0	0	0	0	0	0	0	0	0	0	0	0	0	0	0	0	0	0	0	0	0	0	0	0	0	0	0	0	0	0
chr5	1.77E+08	G	A	rs769459268	FGFR4	33	0.691	0.000205	1	1	0	0	0	0	0	0	0	0	0	0	0	0	0	0	0.01389	0	0	0	0	0	0	0	0	0	0	0	0	0	0	0	0	0	0	0	0	0	0	0	0	0	0	0	0	0	0	0	0	0	0	0	0	0	0	0	0	0	0	0	0	0	0	0	0	0	0	0	0	0	0	0	0	0	0	0	0	0	0	0	0	0	0	0
chr5	1.77E+08	G	A	rs201610540	RGS14	32	0.787	0.000256	4	1	0	0	0	0	0	0	0	0	0	0	0	0	0	0	0.003472	0	0	0	0.0122	0	0	0	0	0	0	0	0	0	0	0	0	0	0.003546	0	0	0	0	0	0	0	0	0	0	0	0	0	0	0	0	0	0	0	0	0	0	0	0	0	0	0	0	0	0	0	0	0	0	0	0	0	0.003497	0	0	0	0	0	0	0	0	0	0	0
chr5	1.77E+08	C	T	rs184936388	SLC34A1	26.9	0.849	0.000665	7	1	0	0	0	0	0	0	0	0	0	0	0	0	0	0	0	0	0	0.007353	0	0	0	0	0	0	0	0	0	0	0	0	0.008772	0.009434	0	0	0	0	0	0	0	0	0	0	0	0	0	0	0	0	0.006329	0	0	0	0	0	0	0	0	0	0	0	0	0	0	0	0	0.006667	0	0.002793	0	0	0	0	0	0	0	0	0.01587	0	0	0	0	0
chr5	1.77E+08	C	T	rs148976897	SLC34A1	25.7	0.802	0.004249	26	7	0	0	0	0	0.01	0.006849	0	0	0.006098	0	0	0.005814	0	0	0.003472	0	0	0	0	0	0	0	0	0.003106	0	0	0	0.006024	0	0	0	0	0.003546	0.002874	0	0	0	0.02186	0.003311	0.006211	0	0.007463	0	0	0.006135	0	0	0	0.006329	0	0	0.01553	0.003247	0.006369	0	0	0.01289	0.01299	0.007937	0	0	0	0	0.003571	0	0	0	0	0.006173	0	0	0	0.02532	0	0.1855	0.005051	0	0	0	0	0	0
chr5	1.77E+08	G	A	rs781032664	SLC34A1	26.2	0.933	0.000307	3	1	0	0	0	0	0	0	0	0	0	0	0	0	0	0	0	0	0	0	0	0	0	0	0	0	0	0	0	0	0	0	0	0	0	0	0	0	0	0	0	0	0	0	0	0.003968	0	0	0	0	0	0	0	0	0	0	0	0	0	0	0	0	0	0	0	0	0.02857	0	0	0.002793	0	0	0	0	0	0	0	0	0	0	0	0	0	0
chr5	1.77E+08	C	A	-	SLC34A1	25.6	0.899	0.000154	1	1	0	0	0	0	0	0	0	0	0	0	0	0	0	0	0	0	0	0	0	0	0	0	0	0	0	0	0	0	0	0	0	0	0	0	0.02727	0	0	0	0	0	0	0	0	0	0	0	0	0	0	0	0	0	0	0	0	0	0	0	0	0	0	0	0	0	0	0	0	0	0	0	0	0	0	0	0	0	0	0	0	0	0	0
chr5	1.77E+08	T	G	rs757273181	SLC34A1	27.7	0.942	0.000256	2	1	0	0	0	0	0	0	0	0	0	0	0	0	0	0	0	0	0	0	0	0	0	0	0	0	0	0	0	0	0	0	0	0	0	0	0	0	0	0	0	0	0	0	0	0.003968	0	0	0	0	0	0	0	0	0.01299	0	0	0	0	0	0	0	0	0	0	0	0	0	0	0	0	0	0	0	0	0	0	0	0	0	0	0	0	0
chr5	1.77E+08	G	A	rs569024586	SLC34A1	27.3	0.682	0.000665	8	2	0	0	0	0	0	0	0	0	0	0.003378	0.008065	0	0.00303	0	0	0	0.01339	0	0	0	0	0	0.01562	0	0	0	0	0	0	0	0	0	0.003546	0	0	0	0	0	0	0	0	0	0	0.007937	0	0	0	0	0	0.00625	0	0	0	0	0	0	0	0	0	0	0	0	0	0	0	0	0	0	0	0	0	0	0	0	0	0	0	0	0	0	0	0
chr5	1.77E+08	G	A	rs34044544	SLC34A1	29.2	0.955	0.000205	3	1	0	0	0	0	0	0	0.007692	0	0	0	0	0	0	0	0	0	0	0	0	0	0	0	0	0	0	0	0	0	0	0	0	0	0	0	0	0	0	0	0	0	0	0	0	0	0	0	0	0	0	0	0	0	0	0	0	0	0	0	0	0	0	0	0	0	0	0.01333	0	0	0	0	0	0	0	0	0	0	0	0	0	0.003165	0	0
chr5	1.77E+08	G	A	rs188409125	SLC34A1	32	0.859	0.000512	3	1	0	0	0	0	0	0	0	0	0	0	0	0	0	0	0	0	0	0	0	0	0	0	0	0	0	0	0	0.003012	0	0	0	0	0	0	0	0	0	0.002732	0	0	0	0	0	0	0	0	0	0	0	0	0	0	0	0	0	0	0	0	0	0	0	0.025	0	0	0	0	0	0	0	0	0	0	0	0	0	0	0	0	0	0	0	0
chr5	1.77E+08	C	T	rs764036727	F12	26.8	0.933	0.000717	6	2	0.005556	0	0	0	0	0	0	0	0	0	0.01613	0	0.006061	0	0	0	0.008929	0	0	0	0	0	0	0	0	0	0	0	0	0	0	0	0	0	0	0	0	0	0	0	0	0	0	0	0	0	0	0	0	0	0	0	0	0	0	0	0	0	0	0	0	0	0	0	0.02857	0	0	0	0	0	0.003497	0	0	0	0	0	0	0	0	0	0	0
chr5	1.77E+08	T	C	-	F12	29	0.779	0.00087	5	3	0.02222	0	0	0.01807	0.03	0	0	0	0	0	0	0	0	0	0	0	0	0	0	0	0	0	0	0	0	0	0	0	0	0	0	0	0	0	0.009091	0.009615	0	0	0	0	0	0	0	0	0	0	0	0	0	0	0	0	0	0	0	0	0	0	0	0	0	0	0	0	0	0	0	0	0	0	0	0	0	0	0	0	0	0	0	0	0	0
chr5	1.77E+08	C	T	rs745939324	SLC34A1	27.2	0.668	0.000102	1	1	0	0	0	0	0	0	0.01538	0	0	0	0	0	0	0	0	0	0	0	0	0	0	0	0	0	0	0	0	0	0	0	0	0	0	0	0	0	0	0	0	0	0	0	0	0	0	0	0	0	0	0	0	0	0	0	0	0	0	0	0	0	0	0	0	0	0	0	0	0	0	0	0	0	0	0	0	0	0	0	0	0	0	0
chr5	1.77E+08	G	A	rs550156356	PDLIM7	27.3	0.737	0.000358	7	1	0	0	0	0	0.01	0	0	0	0	0.003378	0	0	0	0	0	0	0	0	0	0	0	0	0	0	0	0	0	0	0	0	0	0	0	0	0	0	0	0.002732	0	0	0	0	0	0	0.003067	0	0	0	0	0.003125	0	0	0	0	0	0.003049	0	0	0	0	0	0	0	0	0	0	0	0	0	0	0	0	0	0	0	0.005051	0	0	0	0	0	0
chr5	1.78E+08	G	C	rs751946151	B4GALT7	29.5	0.817	0.000307	3	1	0	0	0	0	0	0	0	0	0	0	0	0	0	0	0	0	0	0	0	0	0	0	0	0	0	0	0	0	0	0	0.004386	0	0	0	0	0	0	0	0	0	0	0	0	0	0	0	0	0	0	0	0	0	0	0	0	0	0	0	0	0	0	0	0	0	0	0	0	0	0	0	0	0	0	0	0	0	0	0.01456	0	0.006329	0	0
chr5	1.78E+08	G	A	rs567512466	B4GALT7	32	0.914	0.000461	4	1	0	0	0	0	0	0	0	0	0	0	0	0	0	0	0	0	0	0	0	0	0	0	0	0	0	0	0	0	0	0	0	0	0	0	0	0	0	0	0	0	0	0	0	0	0	0	0	0.009375	0	0	0	0	0	0.003185	0	0	0	0	0	0	0	0	0	0	0	0	0	0	0	0	0	0	0.01266	0	0	0.005051	0	0	0	0	0	0
chr5	1.78E+08	G	A	rs201065091	COL23A1	28.4	0.724	0.000154	1	1	0	0	0	0	0	0	0	0	0	0	0	0	0	0	0	0	0	0	0	0	0	0	0	0	0	0	0	0	0	0	0	0	0	0	0	0	0	0	0	0	0	0	0	0	0	0	0	0	0	0	0	0	0	0	0	0	0	0	0	0	0	0	0	0	0	0	0	0	0	0	0	0	0	0	0	0	0	0	0.01128	0	0	0
chr5	1.78E+08	C	T	-	COL23A1	27.8	0.766	0.000154	2	1	0	0.01667	0	0	0	0.006849	0	0	0	0	0	0	0	0	0	0	0	0	0	0	0	0	0	0	0	0	0	0	0	0	0	0	0	0	0	0	0	0	0	0	0	0	0	0	0	0	0	0	0	0	0	0	0	0	0	0	0	0	0	0	0	0	0	0	0	0	0	0	0	0	0	0	0	0	0	0	0	0	0	0	0	0
chr5	1.78E+08	T	C	rs750511042	COL23A1	28	0.662	0.000358	4	1	0	0	0	0	0	0	0	0	0	0	0	0	0	0	0	0	0	0	0	0	0	0	0	0	0	0	0	0	0	0	0	0	0	0	0	0	0	0	0	0	0	0	0	0	0	0	0	0	0	0	0	0	0	0	0	0	0.002577	0.003247	0	0	0	0	0	0	0	0	0.007463	0	0	0	0	0.0146	0	0	0	0	0	0	0	0	0	0
chr5	1.78E+08	C	T	rs770942661	COL23A1	24.3	0.653	0.000512	4	1	0	0	0	0	0	0	0	0	0	0.003378	0.008065	0	0	0	0	0	0	0	0	0	0	0	0	0	0	0	0.01543	0	0	0	0	0	0	0	0	0	0	0	0	0	0	0	0	0	0	0	0	0	0	0	0	0	0.006494	0	0	0	0	0	0	0	0	0	0	0	0	0	0	0	0	0	0	0	0	0	0	0	0	0	0	0	0	0
chr5	1.79E+08	C	T	rs539727841	GRM6	23.7	0.724	0.001126	9	3	0	0	0	0	0	0	0	0	0	0.01014	0	0	0	0	0	0	0.004464	0	0	0	0	0.06757	0	0	0.008475	0	0	0	0	0	0	0.0283	0	0	0	0	0	0.002732	0	0.003106	0	0	0	0	0.003067	0.003067	0	0	0	0	0	0	0	0	0	0	0	0	0	0	0	0	0	0	0	0	0	0	0	0	0	0	0	0	0	0	0	0	0	0	0	0
chr5	1.79E+08	G	A	rs759761288	GRM6	27.3	0.807	0.000205	3	1	0	0	0	0	0	0	0	0	0	0	0	0	0	0	0	0	0	0.01471	0	0	0	0	0	0	0	0	0	0	0	0	0	0	0	0	0	0	0	0	0.003311	0	0	0	0	0	0	0	0	0	0	0	0	0.003106	0	0	0	0	0	0	0	0	0	0	0	0	0	0	0	0	0	0	0	0	0	0	0	0	0	0	0	0	0	0
chr5	1.79E+08	T	C	rs775968983	GRM6	29.1	0.74	0.00041	5	2	0	0	0	0	0	0	0	0	0	0.003378	0	0	0	0	0	0	0	0.02206	0	0.01266	0	0	0	0	0	0	0	0	0	0	0	0	0	0	0	0	0	0	0	0	0	0	0	0	0	0	0	0	0	0	0	0	0	0	0	0	0	0	0	0	0	0	0	0	0	0	0	0	0	0	0	0	0	0	0	0	0	0.004854	0	0.003165	0	0
chr5	1.79E+08	G	C	rs62638623	GRM6	23.4	0.657	0.002918	33	6	0	0	0	0	0	0	0	0	0.003049	0	0.004032	0	0	0	0	0	0	0	0	0	0	0	0	0	0.008475	0.01235	0.003086	0.003012	0	0	0.004386	0	0.007092	0	0	0.003205	0.002976	0.005464	0.003311	0.01553	0	0	0	0	0.003067	0	0	0	0.003165	0.003125	0	0.003106	0.00974	0.003185	0	0.003049	0.01031	0.003247	0.002646	0.01266	0.008475	0	0.003086	0.007143	0.007143	0.006667	0	0	0	0	0.01049	0.01095	0.009494	0	0	0.005051	0	0	0	0	0	0
chr5	1.79E+08	G	A	rs138551288	GRM6	32	0.909	0.001382	16	1	0	0	0	0	0	0	0	0	0	0	0.008065	0	0.00303	0	0	0	0	0	0	0	0.0473	0	0	0	0.008475	0	0	0.003012	0	0	0	0	0.003546	0	0	0	0	0	0.003311	0	0	0	0	0	0.003067	0	0	0.003125	0	0	0	0	0.006494	0.003185	0	0.003049	0	0	0.002646	0	0	0	0	0	0	0	0	0.002793	0.003086	0	0	0	0	0.004425	0	0	0	0	0	0	0	0
chr5	1.79E+08	C	T	rs62638622	GRM6	25.7	0.834	0.000205	3	1	0	0	0.01087	0	0	0	0	0	0	0	0	0	0.00303	0	0	0	0	0	0	0	0	0	0	0	0	0	0	0	0	0	0	0	0	0	0	0	0	0	0	0	0	0	0	0	0	0	0	0	0	0	0	0	0	0	0	0	0	0	0	0	0	0	0	0	0	0	0	0	0	0	0.003497	0	0	0	0	0	0	0	0	0	0	0
chr5	1.79E+08	G	A	rs140491408	GRM6	29.2	0.802	0.000819	11	1	0.02222	0	0	0	0	0.006849	0	0	0	0	0	0	0	0	0	0	0	0	0	0	0	0	0	0	0	0	0	0	0	0	0	0	0	0	0	0	0	0	0	0	0	0	0	0.003968	0	0	0	0.00625	0	0	0.006803	0.003106	0.003247	0.003185	0.002994	0	0	0	0	0	0	0.003125	0	0	0	0	0	0	0	0	0	0.00365	0	0	0	0	0	0	0	0	0	0
chr5	1.79E+08	G	A	rs140271739	GRM6	32	0.811	0.000205	3	1	0	0	0	0	0.02	0	0	0	0	0	0	0	0	0	0	0	0	0	0	0	0	0	0	0	0	0	0	0	0	0	0	0	0	0	0	0	0	0	0	0	0	0	0	0	0	0.003067	0	0	0	0	0	0	0	0	0	0	0	0	0	0	0	0	0	0	0	0	0	0	0	0	0	0	0.003165	0	0	0	0	0	0	0	0	0
chr5	1.79E+08	G	A	rs142931622	GRM6	31	0.799	0.001331	14	4	0	0	0	0	0	0	0	0.008929	0	0	0	0.005814	0	0.007937	0.01389	0	0	0.01471	0.01829	0	0	0	0	0	0	0.006173	0	0.006024	0	0	0.008772	0	0	0	0	0	0	0	0	0	0	0	0	0	0	0.01227	0	0	0	0.003125	0	0.003106	0.003247	0	0	0	0	0	0	0	0	0	0	0	0	0	0	0	0	0	0	0	0.003165	0	0	0	0	0	0	0	0	0
chr5	1.79E+08	G	A	rs202061203	GRM6	26.1	0.841	0.000461	3	1	0	0	0	0	0	0	0	0	0	0	0	0	0	0	0	0	0	0	0	0	0	0	0	0	0	0	0	0	0	0	0	0	0	0	0	0	0	0	0	0	0	0	0	0	0.003067	0	0	0	0	0	0	0.003106	0	0	0	0	0	0	0	0	0	0	0.0216	0	0	0	0	0	0	0	0	0	0	0	0	0	0	0	0	0	0	0
chr5	1.79E+08	C	T	rs748064631	GRM6	23.9	0.718	0.000205	1	1	0	0	0	0	0	0	0	0	0	0	0	0	0	0	0	0	0	0	0	0	0	0	0	0	0	0	0	0	0	0	0	0	0	0	0	0	0	0	0	0	0	0	0	0	0	0	0	0	0	0	0	0	0	0	0.01205	0	0	0	0	0	0	0	0	0	0	0	0	0	0	0	0	0	0	0	0	0	0	0	0	0	0	0
chr5	1.79E+08	C	T	rs777209437	GRM6	28.9	0.831	0.000768	10	1	0	0	0	0	0	0	0	0	0	0	0.004032	0	0	0	0	0	0.004464	0	0	0	0	0	0	0	0	0	0	0	0	0	0	0	0	0	0	0	0	0	0	0	0	0	0	0	0	0.003067	0	0.00625	0.003165	0	0	0	0.003247	0.003185	0	0	0.002577	0	0	0	0	0	0.003086	0	0	0	0	0	0	0	0	0	0	0	0.04032	0	0	0	0	0	0	0
chr5	1.79E+08	G	T	rs1561720899	GRM6	28.2	0.774	0.00041	4	2	0	0	0	0	0	0	0	0	0	0	0	0	0	0	0	0	0	0	0.0122	0	0	0	0	0.003106	0	0	0	0	0	0	0	0	0	0	0	0	0	0	0	0	0	0	0	0	0.003067	0	0	0	0	0	0	0	0	0	0	0	0	0	0	0	0	0	0.01235	0	0	0	0	0	0	0	0	0	0	0	0	0	0	0	0	0	0	0
chr5	1.79E+08	C	T	rs752634323	ADAMTS2	28.3	0.704	0.000665	6	3	0.01667	0.01667	0	0.006024	0	0	0	0	0	0	0	0	0	0	0	0	0	0	0	0	0.01351	0	0	0	0	0	0	0	0	0	0	0	0	0	0	0.009615	0.002976	0	0	0	0	0	0	0	0	0	0	0	0	0	0	0	0	0	0	0	0	0	0	0	0	0	0	0	0	0	0	0	0	0	0	0	0	0	0	0	0	0	0	0	0	0
chr5	1.79E+08	C	T	rs748642460	ADAMTS2	28.1	0.845	0.000256	2	1	0	0	0	0	0	0	0	0	0	0	0	0	0	0	0.01389	0	0	0	0	0	0	0	0	0	0	0	0	0	0	0	0	0	0	0	0	0	0.002976	0	0	0	0	0	0	0	0	0	0	0	0	0	0	0	0	0	0	0	0	0	0	0	0	0	0	0	0	0	0	0	0	0	0	0	0	0	0	0	0	0	0	0	0	0
chr5	1.80E+08	G	C	rs765797003	CANX	23.4	0.712	0.000307	3	1	0	0	0	0	0	0	0	0	0	0	0	0	0	0	0	0	0	0	0	0	0	0	0	0	0	0	0.01235	0.003012	0	0	0	0	0	0	0	0	0	0	0	0	0	0	0	0	0	0	0	0	0	0	0	0	0	0	0	0	0	0	0	0	0	0	0	0	0	0	0.007463	0	0	0	0	0	0	0	0	0	0	0	0	0	0	0
chr5	1.80E+08	C	T	rs542745888	MAML1	25.4	0.682	0.001075	7	2	0	0	0	0	0	0	0	0	0	0	0	0	0	0	0	0	0	0	0	0	0	0	0	0	0	0	0	0	0	0	0	0	0	0	0	0	0	0	0	0	0	0	0	0.03968	0	0	0	0	0	0.00625	0	0	0.003247	0	0	0	0	0	0	0.006329	0	0.00625	0	0	0.02857	0	0	0	0	0	0	0	0	0.004425	0	0	0	0	0	0	0	0
chr5	1.80E+08	C	T	rs567433223	SQSTM1	24.5	0.8	0.001075	14	1	0.005556	0	0	0	0	0	0	0	0	0	0	0	0	0	0	0	0	0	0	0	0	0	0	0	0	0	0	0	0	0	0	0	0	0	0	0	0	0.002732	0	0.006211	0	0	0	0	0	0.003067	0	0.003125	0.006329	0	0	0	0	0.003185	0	0	0	0.003247	0	0	0	0	0.01543	0	0	0	0	0	0.003086	0	0	0	0.003165	0	0.008065	0.005051	0	0	0	0.006329	0	0
chr5	1.80E+08	A	G	rs148294622	SQSTM1	22.3	0.702	0.000256	2	1	0	0	0	0	0	0	0	0	0.006098	0	0	0	0	0	0.01042	0	0	0	0	0	0	0	0	0	0	0	0	0	0	0	0	0	0	0	0	0	0	0	0	0	0	0	0	0	0	0	0	0	0	0	0	0	0	0	0	0	0	0	0	0	0	0	0	0	0	0	0	0	0	0	0	0	0	0	0	0	0	0	0	0	0	0
chr5	1.80E+08	T	A	rs771657338	SQSTM1	27.3	0.672	0.00087	11	1	0	0	0	0	0	0	0	0	0	0	0.008065	0	0.00303	0	0	0	0	0	0	0.006329	0	0	0	0	0	0.003086	0.003086	0.003012	0	0	0	0	0	0.002874	0	0.00641	0	0	0	0	0	0	0	0	0.003067	0	0	0	0	0	0	0	0	0	0	0	0	0	0	0	0	0	0	0	0	0	0	0.005587	0	0	0.01049	0	0	0	0	0	0	0	0	0	0	0
chr5	1.80E+08	C	G	rs141539662	TBC1D9B	23.9	0.703	0.000512	7	1	0	0	0	0	0	0	0	0	0.003049	0	0	0.01744	0	0	0.003472	0	0.004464	0	0	0	0	0	0	0.006211	0.008475	0.003086	0	0	0	0	0	0	0	0	0	0	0	0	0	0	0	0	0	0	0	0	0	0	0	0	0	0	0	0	0	0	0	0	0	0	0	0	0	0	0	0	0	0	0	0	0	0	0	0	0	0	0	0	0	0	0	0
chr5	1.81E+08	C	T	rs747604305	CNOT6	25.4	0.657	0.000307	3	1	0	0	0	0	0	0	0.01538	0	0	0	0	0	0	0	0	0	0	0	0	0	0	0	0	0	0	0	0	0	0	0	0	0	0	0	0	0	0	0	0	0	0	0	0	0	0	0	0.006098	0	0	0	0	0	0	0	0	0	0	0	0	0	0	0	0	0	0	0	0	0	0	0	0	0	0	0	0	0	0	0.009709	0	0	0	0
chr5	1.77E+08	G	T	COSV100586840	GRK6	27.3	0.717	0.000102	1	1	0	0	0	0	0	0	0	0	0	0	0	0	0	0	0	0	0	0	0	0	0	0	0	0	0	0	0	0	0	0.01351	0	0	0	0	0	0	0	0	0	0	0	0	0	0	0	0	0	0	0	0	0	0	0	0	0	0	0	0	0	0	0	0	0	0	0	0	0	0	0	0	0	0	0	0	0	0	0	0	0	0	0	0
chr5	1.78E+08	C	T	rs768309128	PROP1	23	0.689	0.000102	1	1	0	0	0	0	0	0	0	0	0	0	0	0	0	0	0	0	0	0	0	0	0	0	0	0	0	0	0	0	0	0	0	0	0	0	0	0	0	0	0	0	0	0	0	0	0	0	0	0	0	0	0	0	0	0	0	0	0	0	0	0	0	0	0	0	0	0	0	0	0	0	0	0	0	0	0	0	0	0	0	0	0.02632	0
chr5	1.79E+08	G	A	rs780854325	GRM6	28	0.865	0.000102	1	1	0	0	0	0	0	0	0	0	0	0	0	0	0	0	0	0	0	0	0	0	0	0	0	0	0	0	0	0	0	0	0	0	0	0	0	0	0	0	0	0	0	0	0	0	0	0	0	0	0	0	0	0	0	0	0	0	0	0	0	0	0	0	0	0	0	0	0	0	0	0	0	0	0	0	0	0	0	0	0	0	0.02632	0
chr5	1.80E+08	C	T	rs376225831	GFPT2	27.6	0.934	0.000102	1	1	0	0	0	0	0	0	0	0	0	0	0	0.01163	0	0	0	0	0	0	0	0	0	0	0	0	0	0	0	0	0	0	0	0	0	0	0	0	0	0	0	0	0	0	0	0	0	0	0	0	0	0	0	0	0	0	0	0	0	0	0	0	0	0	0	0	0	0	0	0	0	0	0	0	0	0	0	0	0	0	0	0	0	0
chr5	1.80E+08	T	C	rs1167604841	GFPT2	27.2	0.909	0.000102	1	1	0	0	0	0	0	0	0.01538	0	0	0	0	0	0	0	0	0	0	0	0	0	0	0	0	0	0	0	0	0	0	0	0	0	0	0	0	0	0	0	0	0	0	0	0	0	0	0	0	0	0	0	0	0	0	0	0	0	0	0	0	0	0	0	0	0	0	0	0	0	0	0	0	0	0	0	0	0	0	0	0	0	0	0
chr5	1.81E+08	T	C	rs549176677	BTNL9	32	0.719	0.001433	18	3	0	0	0	0	0	0	0	0	0	0	0.008065	0	0.00303	0	0	0	0.004464	0.02206	0.02439	0	0	0	0	0	0	0	0	0	0	0	0	0	0	0	0	0	0.002976	0.002732	0	0	0	0.007463	0.01333	0	0	0	0	0.003125	0	0.00625	0	0	0	0	0	0	0	0	0.005291	0.006329	0.008475	0.00625	0	0	0	0	0.007463	0.002793	0	0	0	0	0	0.004425	0	0	0	0	0	0	0	0
chr5	1.81E+08	A	C	rs1334651364	TRIM7	32	0.949	0.000154	1	1	0	0	0	0	0	0	0	0	0	0	0	0	0	0	0	0	0.01339	0	0	0	0	0	0	0	0	0	0	0	0	0	0	0	0	0	0	0	0	0	0	0	0	0	0	0	0	0	0	0	0	0	0	0	0	0	0	0	0	0	0	0	0	0	0	0	0	0	0	0	0	0	0	0	0	0	0	0	0	0	0	0	0	0
chr6	401501	C	T	rs771669183	IRF4	26.1	0.845	0.000154	2	1	0	0	0	0	0	0	0	0	0	0	0	0	0	0	0	0	0	0	0	0	0	0	0	0	0	0	0	0	0	0	0	0	0	0	0	0	0	0	0	0	0.006579	0.01493	0	0	0	0	0	0	0	0	0	0	0	0	0	0	0	0	0	0	0	0	0	0	0	0	0	0	0	0	0	0	0	0	0	0	0	0	0	0	0	0
chr6	2678337	T	C	rs543599676	MYLK4	26.9	0.662	0.000921	12	1	0	0	0	0	0	0.006849	0	0	0	0	0	0	0	0	0	0	0	0	0	0	0	0	0	0	0	0	0	0	0	0	0.008772	0.009434	0	0	0	0	0	0	0.003311	0	0	0	0	0	0	0	0	0.00625	0.003165	0	0	0	0	0	0	0	0	0	0	0	0	0	0	0	0	0	0	0	0.009259	0.006849	0.003497	0	0	0	0	0	0.007937	0	0	0.003165	0	0.01786
chr6	2835893	G	A	rs771405913	SERPINB1	26.1	0.775	0.000154	2	1	0	0	0	0	0	0	0	0	0	0	0	0	0	0	0	0	0	0	0	0	0	0	0	0	0	0	0	0	0	0	0	0	0	0	0	0	0	0	0	0	0	0	0	0	0	0	0	0	0	0	0	0	0.003247	0	0	0	0	0	0	0.01266	0	0	0	0	0	0	0	0	0	0	0	0	0	0	0	0	0	0	0	0	0	0
chr6	3083282	G	C	rs2113608378	RIPK1	29.1	0.73	0.000154	1	1	0	0	0	0	0	0	0	0	0	0	0	0	0	0	0	0	0	0	0	0	0.02027	0	0	0	0	0	0	0	0	0	0	0	0	0	0	0	0	0	0	0	0	0	0	0	0	0	0	0	0	0	0	0	0	0	0	0	0	0	0	0	0	0	0	0	0	0	0	0	0	0	0	0	0	0	0	0	0	0	0	0	0	0
chr6	3323864	C	T	-	SLC22A23	26.5	0.747	0.000205	1	1	0	0	0	0	0	0	0	0	0	0	0	0	0	0	0	0	0	0	0	0	0	0	0	0	0	0	0	0	0	0	0	0	0	0	0	0	0	0	0	0	0	0	0	0	0	0	0	0	0	0	0	0	0	0	0	0	0	0	0	0	0	0	0	0	0	0	0	0	0	0	0	0	0	0	0	0	0.01587	0	0	0	0	0
chr6	4119235	G	A	rs148743554	ECI2	29	0.674	0.000358	2	2	0	0	0.01087	0	0	0	0	0	0	0	0	0	0	0	0	0	0	0	0	0	0	0	0	0	0	0	0	0	0	0	0	0	0	0	0	0	0	0	0	0	0	0	0.03333	0	0	0	0	0	0	0	0	0	0	0	0	0	0	0	0	0	0	0	0	0	0	0	0	0	0	0	0	0	0	0	0	0	0	0	0	0	0	0
chr6	2948329	A	T	rs752293739	SERPINB6	24.6	0.786	0.000102	1	1	0	0	0	0	0	0	0.01538	0	0	0	0	0	0	0	0	0	0	0	0	0	0	0	0	0	0	0	0	0	0	0	0	0	0	0	0	0	0	0	0	0	0	0	0	0	0	0	0	0	0	0	0	0	0	0	0	0	0	0	0	0	0	0	0	0	0	0	0	0	0	0	0	0	0	0	0	0	0	0	0	0	0	0
chr6	6222147	G	A	rs759294043	F13A1	28	0.79	0.001894	12	6	0	0.06667	0	0	0	0	0	0	0	0	0.004032	0	0	0	0	0.02941	0	0	0.0122	0.006329	0	0	0	0	0	0	0	0.003012	0	0	0	0	0	0	0	0.01282	0	0	0	0	0	0	0	0	0.003067	0	0	0	0	0.025	0	0	0	0	0	0	0.002577	0.006494	0	0	0	0	0.01543	0	0	0	0	0	0	0	0	0	0	0	0	0	0	0	0	0	0	0
chr6	7566447	T	C	rs767573473	DSP	26.4	0.66	0.000665	6	2	0	0	0.005435	0.003012	0.02	0	0	0	0	0	0	0	0	0	0	0	0	0	0	0.0443	0	0	0	0	0	0	0	0	0	0	0	0	0	0	0	0.003205	0	0	0	0	0	0	0	0	0	0	0	0	0	0	0	0	0	0	0	0	0	0	0.002646	0	0	0	0	0	0	0	0	0	0	0	0	0	0	0	0	0	0	0	0	0	0	0
chr6	7580052	A	C	rs138907450	DSP	23.1	0.801	0.001229	9	3	0	0	0	0	0	0.006849	0	0	0.006098	0	0	0	0	0	0	0	0	0	0	0	0	0	0	0	0	0	0	0	0	0	0.01754	0.01887	0	0	0	0	0	0	0	0	0	0	0	0	0	0	0	0	0	0	0	0	0	0	0	0	0	0	0	0	0	0.003125	0	0	0	0	0	0	0	0	0	0	0	0	0	0	0.03968	0.004854	0.003759	0.003165	0	0
chr6	7583726	A	G	rs752740718	DSP	28.9	0.907	0.000512	5	1	0	0	0	0	0	0	0	0	0	0	0	0	0	0	0	0	0	0	0	0	0	0	0	0	0	0	0	0	0	0	0	0	0	0	0	0	0	0	0.006623	0	0	0	0	0	0	0	0	0	0	0	0	0	0	0.003185	0	0	0	0	0	0	0	0	0	0	0	0	0	0	0	0	0	0	0	0	0	0	0.01984	0.004854	0.003759	0	0	0
chr6	7584851	T	C	rs768564872	DSP	24.2	0.77	0.00087	9	4	0	0	0.01087	0.01205	0.02	0	0.007692	0	0	0	0	0	0	0	0	0	0	0	0	0	0	0	0	0	0.008475	0	0	0	0	0	0	0	0	0	0	0	0.002976	0	0.003311	0	0	0	0	0	0	0	0	0	0	0	0	0	0	0	0	0	0	0	0	0	0.008475	0	0.01235	0	0	0	0	0	0	0	0	0	0	0	0	0	0	0	0	0	0	0
chr6	8062610	C	A	rs534749419	BLOC1S5	44	0.786	0.002867	29	6	0	0	0	0	0	0	0	0.008929	0	0	0.004032	0	0.006061	0.007937	0	0	0.004464	0	0	0.03797	0	0	0	0.003106	0.01695	0.003086	0	0	0	0	0	0	0	0.002874	0	0.01603	0	0	0	0.006211	0	0	0	0	0.003067	0.003067	0	0.00625	0	0	0	0.003106	0	0.003185	0.002994	0.006098	0.005155	0.00974	0	0	0.008475	0.0125	0	0	0.007143	0	0.007463	0	0.003086	0	0.003497	0	0.01899	0	0	0.0101	0	0	0	0	0	0
chr6	7584059	A	G	-	DSP	29.9	0.734	0.000102	1	1	0.01111	0	0	0	0	0	0	0	0	0	0	0	0	0	0	0	0	0	0	0	0	0	0	0	0	0	0	0	0	0	0	0	0	0	0	0	0	0	0	0	0	0	0	0	0	0	0	0	0	0	0	0	0	0	0	0	0	0	0	0	0	0	0	0	0	0	0	0	0	0	0	0	0	0	0	0	0	0	0	0	0	0
chr6	7845314	T	C	rs1759044722	BMP6	29.1	0.654	0.000102	2	1	0	0	0	0	0	0	0	0	0	0	0	0	0	0	0	0	0	0	0	0	0	0	0.01562	0	0	0	0	0	0	0	0	0	0	0	0	0	0	0	0	0	0	0	0	0	0	0	0	0	0	0	0	0	0	0	0	0	0	0	0	0	0	0.003125	0	0	0	0	0	0	0	0	0	0	0	0	0	0	0	0	0	0	0	0
chr6	10404727	A	G	rs764532449	TFAP2A	24.3	0.675	0.00041	7	1	0	0	0	0	0	0	0	0	0	0	0	0	0	0	0	0	0	0	0	0	0	0	0.01562	0	0	0.006173	0	0	0	0	0	0	0	0	0	0	0	0	0	0	0	0	0	0	0	0	0	0	0.003165	0	0	0	0	0	0	0.003049	0	0.003247	0	0	0.008475	0	0	0	0	0	0	0	0	0	0	0	0	0	0	0.005051	0	0	0	0	0	0
chr6	10704578	T	C	rs764449402	PAK1IP1	27.4	0.675	0.000307	1	1	0	0	0	0	0	0	0	0	0	0	0	0	0	0	0	0	0	0	0	0	0	0	0	0	0	0	0	0	0	0.04054	0	0	0	0	0	0	0	0	0	0	0	0	0	0	0	0	0	0	0	0	0	0	0	0	0	0	0	0	0	0	0	0	0	0	0	0	0	0	0	0	0	0	0	0	0	0	0	0	0	0	0	0
chr6	10751156	G	T	rs17849403	TMEM14B	24.8	0.728	0.000614	7	3	0	0	0	0	0	0	0	0	0	0	0	0.02326	0	0	0	0	0.01339	0	0	0	0	0	0	0	0	0	0	0.003012	0	0	0	0	0	0	0	0	0	0.002732	0	0	0	0	0.006667	0	0	0	0	0	0	0	0	0	0	0	0	0	0	0	0	0	0.008475	0	0	0	0	0	0	0	0	0	0	0	0	0	0	0	0	0	0	0	0.01316	0
chr6	10877164	C	T	rs61741855	GCM2	26.7	0.842	0.00128	16	1	0	0	0	0	0	0	0	0	0	0	0	0.005814	0	0	0	0	0	0	0	0	0	0	0	0	0	0	0	0.009036	0	0	0	0	0	0	0	0	0	0.002732	0.003311	0.006211	0.01316	0	0	0	0	0	0	0	0	0	0.006803	0.003106	0.003247	0.006369	0	0	0.002577	0.003247	0.007937	0	0	0	0	0.003571	0	0	0.007463	0.005587	0	0	0	0	0	0	0	0	0	0	0	0	0	0
chr6	10877307	C	T	rs979559861	GCM2	25.8	0.802	0.000307	2	1	0	0	0	0	0	0	0	0	0	0	0	0	0	0	0	0	0	0	0	0	0	0	0	0	0	0	0	0	0	0	0.01316	0	0	0	0	0	0	0	0	0	0	0	0	0	0	0	0	0	0	0	0	0	0	0	0	0	0	0	0	0	0	0	0	0	0	0	0	0	0	0	0	0	0	0	0	0	0.007937	0	0	0	0	0
chr6	10995126	T	C	rs1782241866	ELOVL2	28.9	0.772	0.000154	1	1	0	0	0	0	0	0	0	0	0	0	0	0	0	0	0	0	0	0	0	0	0	0	0	0	0	0	0	0	0.03409	0	0	0	0	0	0	0	0	0	0	0	0	0	0	0	0	0	0	0	0	0	0	0	0	0	0	0	0	0	0	0	0	0	0	0	0	0	0	0	0	0	0	0	0	0	0	0	0	0	0	0	0	0
chr6	12292496	G	T	-	EDN1	26	0.698	0.000256	1	1	0	0	0	0	0	0	0	0	0	0	0	0	0	0	0	0	0	0	0	0	0	0	0	0	0	0	0	0	0	0.03378	0	0	0	0	0	0	0	0	0	0	0	0	0	0	0	0	0	0	0	0	0	0	0	0	0	0	0	0	0	0	0	0	0	0	0	0	0	0	0	0	0	0	0	0	0	0	0	0	0	0	0	0
chr6	10877344	G	T	rs200283922	GCM2	23.9	0.791	0.000102	1	1	0	0	0	0	0	0	0	0	0	0	0	0	0	0	0	0	0	0	0	0	0	0	0	0	0	0	0	0	0	0	0	0	0	0	0	0	0	0	0	0	0	0	0	0	0	0	0	0	0	0	0	0	0	0	0	0	0	0	0	0	0	0	0	0	0	0	0	0	0	0.0137	0	0	0	0	0	0	0	0	0	0	0	0
chr6	13588417	C	T	rs781697157	SIRT5	23.8	0.685	0.000563	5	1	0	0	0	0	0	0	0	0	0	0.003378	0	0	0	0	0	0	0	0	0	0	0	0	0	0	0	0	0	0	0	0	0	0	0	0	0	0	0	0	0	0	0	0	0	0.003968	0	0	0	0	0	0	0	0	0	0	0	0	0	0	0	0	0	0.02188	0	0.003571	0	0	0	0	0	0	0	0	0	0	0	0.005051	0	0	0	0	0	0
chr6	13977267	A	C	rs574090276	RNF182	25.3	0.68	0.001536	19	1	0	0	0	0.003012	0	0	0	0	0	0.003378	0	0.005814	0	0	0	0	0	0	0	0	0	0	0	0	0.008475	0	0	0	0	0	0.008772	0	0	0	0	0	0.005952	0.002732	0.006623	0	0	0	0	0	0.006135	0	0	0	0.003165	0.00625	0.003401	0.003106	0	0.003185	0.005988	0	0	0.006494	0.002646	0	0	0	0.01543	0	0	0	0	0	0.003086	0	0	0	0	0	0	0	0	0	0	0	0	0
chr6	15501113	C	T	rs764335143	JARID2	26	0.652	0.000154	1	1	0	0	0	0	0	0	0	0	0	0	0	0	0	0	0	0	0	0	0	0	0	0	0	0	0	0	0	0	0.03409	0	0	0	0	0	0	0	0	0	0	0	0	0	0	0	0	0	0	0	0	0	0	0	0	0	0	0	0	0	0	0	0	0	0	0	0	0	0	0	0	0	0	0	0	0	0	0	0	0	0	0	0	0
chr6	15501159	G	T	rs200766229	JARID2	26.4	0.651	0.000563	5	1	0	0	0	0	0	0	0	0	0	0.003378	0	0	0	0.007937	0	0	0	0	0	0	0	0	0	0	0.008475	0	0	0	0	0	0	0	0	0	0	0	0	0	0	0	0	0	0	0	0	0	0	0	0	0	0	0	0	0	0	0	0	0	0	0	0	0	0.01852	0	0	0	0	0	0	0	0	0.007299	0	0	0	0	0	0	0	0	0	0
chr6	15501341	A	G	rs777172906	JARID2	25.3	0.683	0.000256	3	1	0	0	0	0	0	0	0	0	0	0	0	0	0	0	0	0.04412	0	0	0	0	0	0	0	0.003106	0	0	0	0	0	0	0	0	0	0	0	0	0	0	0	0	0	0	0	0	0	0	0	0	0	0	0	0	0	0	0	0	0	0	0.002646	0	0	0	0	0	0	0	0	0	0	0	0	0	0	0	0	0	0	0	0	0	0	0
chr6	13591732	C	T	rs758032079	SIRT5	27.7	0.722	0.000102	1	1	0	0	0	0	0	0	0	0	0	0	0	0	0	0	0	0	0	0	0	0	0	0	0	0	0	0	0	0	0	0	0	0	0	0	0	0	0	0	0	0	0	0	0	0	0	0	0	0	0	0	0	0	0	0	0	0	0	0	0	0	0	0	0	0	0	0	0	0	0	0	0	0	0	0	0.01613	0	0	0	0	0	0	0
chr6	16143090	G	A	rs774110969	MYLIP	26.8	0.712	0.000512	4	2	0.005556	0	0.005435	0	0	0	0	0	0	0	0	0	0	0	0	0	0	0.02206	0.03049	0	0	0	0	0	0	0	0	0	0	0	0	0	0	0	0	0	0	0	0	0	0	0	0	0	0	0	0	0	0	0	0	0	0	0	0	0	0	0	0	0	0	0	0	0	0	0	0	0	0	0	0	0	0	0	0	0	0	0	0	0	0	0
chr6	16285830	C	A	rs146771786	GMPR	27.8	0.901	0.000614	10	1	0	0	0	0	0	0	0	0	0	0	0	0	0	0	0	0	0	0	0	0	0	0	0	0	0	0	0	0	0	0	0	0	0	0	0	0	0	0	0	0	0.006579	0.02239	0	0	0	0	0	0	0.003165	0.003125	0.003401	0	0	0	0	0	0	0.003247	0.002646	0.006329	0	0	0	0.003571	0	0	0	0	0	0	0	0	0	0	0	0.005051	0	0	0	0	0	0
chr6	16295076	G	A	rs768453271	GMPR	27.5	0.834	0.001126	4	2	0	0	0	0	0	0	0	0	0	0	0	0	0	0	0	0	0	0	0	0.03165	0	0	0	0	0	0	0	0	0	0	0	0	0	0	0	0.04808	0	0	0	0	0	0	0	0	0	0	0	0	0	0	0	0	0	0	0	0	0.002577	0	0	0	0	0	0	0	0	0	0	0	0	0	0.003497	0	0	0	0	0	0	0	0	0	0	0
chr6	17632698	A	G	rs750618158	NUP153	27.3	0.937	0.000154	1	1	0	0	0	0	0	0	0	0	0	0	0	0	0	0	0	0	0	0	0	0	0	0	0	0	0	0	0	0	0	0	0	0	0	0	0	0	0	0	0	0	0	0	0	0	0	0	0	0	0	0	0	0	0	0	0	0	0	0	0	0	0	0	0	0	0	0	0	0	0	0	0	0.01095	0	0	0	0	0	0	0	0	0	0
chr6	17649263	G	A	rs61756067	NUP153	27.7	0.679	0.001331	15	3	0	0	0	0	0	0	0	0.008929	0	0	0	0	0	0	0.003472	0	0	0	0	0	0	0	0	0	0	0	0	0	0	0	0	0	0	0	0	0	0	0	0	0	0	0	0	0	0	0	0	0	0.003165	0	0.01361	0	0.003247	0.009554	0	0	0.002577	0.003247	0.002646	0.006329	0.02542	0	0	0	0.007143	0	0	0	0	0.006849	0.003497	0	0	0	0.04032	0	0	0	0	0	0	0
chr6	18143718	G	A	rs111901354	TPMT	25.4	0.732	0.000768	13	2	0	0	0.005435	0.003012	0	0	0.007692	0	0	0	0	0	0	0	0	0	0	0.007353	0.006098	0	0	0	0.01562	0	0	0	0	0	0	0	0.004386	0	0.003546	0	0	0	0.002976	0.005464	0.003311	0	0	0	0.01333	0	0	0	0	0	0	0	0	0	0	0	0	0	0	0	0	0	0	0	0	0	0	0	0	0.002793	0	0	0	0	0	0	0	0	0	0	0	0	0	0
chr6	18459713	A	G	rs201744698	RNF144B	28.2	0.697	0.000307	3	1	0	0	0	0	0	0	0	0	0	0	0	0	0.00303	0	0	0	0	0.02941	0	0	0	0	0	0	0	0	0	0	0	0	0	0	0	0	0	0	0	0	0	0	0	0	0	0	0	0	0	0	0	0	0	0	0	0	0	0.003049	0	0	0	0	0	0	0	0	0	0	0	0	0	0	0	0	0	0	0	0	0	0	0	0	0	0
chr6	20109725	A	G	rs45596536	MBOAT1	29.6	0.697	0.001177	13	2	0	0	0	0	0	0	0	0	0	0	0	0	0	0	0	0	0	0	0	0	0	0	0	0	0	0	0	0.003012	0	0	0	0	0	0	0	0	0	0	0	0	0	0	0	0.003968	0	0	0	0	0.003165	0.003125	0.006803	0	0	0.01274	0.002994	0.003049	0	0	0	0	0.008475	0.003125	0	0	0	0	0	0	0.003086	0	0.003497	0	0	0	0.04839	0	0	0	0	0	0	0
chr6	20488143	G	A	rs4134973	E2F3	28.6	0.782	0.000512	5	1	0	0	0	0	0	0	0	0	0	0.006757	0	0	0	0	0	0	0	0	0	0	0	0	0	0	0	0	0	0	0	0	0	0	0	0	0	0	0	0	0	0	0	0	0	0	0	0	0	0	0	0	0	0	0	0	0.005988	0	0	0	0	0	0	0	0	0	0	0	0	0	0	0	0	0	0	0	0	0	0	0	0.003759	0.003165	0	0.02679
chr6	24495228	G	A	rs1001529759	ALDH5A1	25.5	0.844	0.000154	1	1	0	0	0	0	0	0	0	0	0	0	0	0	0	0.02381	0	0	0	0	0	0	0	0	0	0	0	0	0	0	0	0	0	0	0	0	0	0	0	0	0	0	0	0	0	0	0	0	0	0	0	0	0	0	0	0	0	0	0	0	0	0	0	0	0	0	0	0	0	0	0	0	0	0	0	0	0	0	0	0	0	0	0	0
chr6	24503342	G	A	rs369366567	ALDH5A1	27.1	0.764	0.001177	12	2	0	0	0	0	0	0	0	0	0	0	0	0	0	0	0	0	0	0	0	0	0	0	0	0	0	0	0	0.0241	0	0	0	0	0.003546	0.002874	0	0	0	0	0	0	0	0	0	0	0	0.006135	0.003049	0	0	0	0.0102	0	0	0.003185	0	0.003049	0	0	0	0.006329	0	0.003125	0	0	0	0	0	0	0.006173	0	0	0	0.003165	0	0	0	0	0	0	0	0	0
chr6	24504968	G	T	rs62621664	ALDH5A1	23.8	0.691	0.00645	42	17	0.005556	0	0	0	0.01	0.0411	0	0	0.0122	0	0	0	0.00303	0	0	0	0.004464	0	0	0.02532	0	0	0	0.006211	0	0	0.01852	0.003012	0	0	0.01316	0	0.01418	0.01724	0	0.00641	0.04167	0.01093	0.01987	0.006211	0	0	0.006667	0	0.003067	0.003067	0.003049	0	0.01266	0.00625	0	0.02174	0.00974	0.003185	0.002994	0.003049	0.005155	0.003247	0.005291	0	0	0.0125	0	0.01429	0	0	0	0.01397	0.003086	0	0.01748	0.00365	0	0.004425	0	0.005051	0.007937	0	0	0.009494	0	0
chr6	24569942	T	C	rs547637543	KIAA0319	25.3	0.75	0.000205	2	1	0	0	0	0	0	0	0	0	0	0	0.004032	0	0	0	0.01042	0	0	0	0	0	0	0	0	0	0	0	0	0	0	0	0	0	0	0	0	0	0	0	0	0	0	0	0	0	0	0	0	0	0	0	0	0	0	0	0	0	0	0	0	0	0	0	0	0	0	0	0	0	0	0	0	0	0	0	0	0	0	0	0	0	0	0
chr6	24596445	A	G	rs372167029	KIAA0319	26.4	0.682	0.000307	3	1	0	0	0	0	0	0	0	0	0	0	0	0	0	0	0	0	0	0	0	0	0	0	0	0	0	0	0	0	0	0	0	0	0	0	0	0	0	0	0	0	0	0	0	0	0	0	0	0	0	0	0	0	0	0	0	0	0	0	0	0	0	0	0	0	0	0	0	0	0.003086	0	0.01049	0.00365	0	0	0	0	0	0	0	0	0	0
chr6	24301970	G	C	rs201158565	DCDC2	24.7	0.729	0.000102	1	1	0	0	0	0	0	0	0	0	0	0	0	0	0	0	0	0	0	0	0	0	0	0	0	0	0	0	0	0	0	0	0	0	0	0	0	0	0	0	0	0	0	0	0	0	0	0	0	0	0	0	0	0	0	0	0	0	0	0	0	0	0	0	0	0	0	0	0	0	0	0	0	0	0	0	0.01613	0	0	0	0	0	0	0
chr6	26020689	C	T	rs143364138	H3C1	25.4	0.75	0.000563	8	2	0	0	0	0	0	0	0	0	0	0	0	0	0	0	0	0	0	0	0	0	0	0	0.01562	0.003106	0	0	0	0.006024	0	0	0	0	0	0	0	0	0	0	0	0	0	0	0.01333	0.003968	0	0	0	0	0	0	0	0	0	0	0	0.006098	0	0	0.002646	0	0	0	0	0	0	0	0	0	0	0	0	0	0	0	0	0	0	0	0	0	0	0.008929
chr6	26033357	G	A	rs767384212	H2AC4	32	0.785	0.000358	5	2	0	0	0.005435	0	0.01	0	0.02308	0	0	0	0	0	0	0	0	0	0	0	0	0	0	0	0	0	0	0	0	0	0	0	0	0	0	0	0	0	0.002976	0	0	0	0	0	0	0	0	0	0	0	0	0	0	0	0	0	0	0	0	0	0.002646	0	0	0	0	0	0	0	0	0	0	0	0	0	0	0	0	0	0	0	0	0	0	0
chr6	26092913	G	A	rs1800562	HFE	25.8	0.872	0.001792	25	2	0.005556	0	0	0	0	0	0	0.01786	0.003049	0	0	0	0	0	0.006944	0	0.004464	0	0	0	0	0	0	0.003106	0	0	0	0	0	0.02027	0.004386	0	0	0	0	0.009615	0	0.002732	0.003311	0	0	0	0	0	0	0	0	0	0.003165	0	0.006803	0.003106	0.003247	0.009554	0	0.003049	0.002577	0	0.005291	0	0.008475	0	0	0.003571	0	0	0	0.002793	0	0	0	0	0.003165	0	0.008065	0.005051	0	0	0	0	0	0
chr6	26199165	G	C	rs368510830	H2AC7	25.4	0.648	0.000154	2	1	0.01111	0	0.005435	0	0	0	0	0	0	0	0	0	0	0	0	0	0	0	0	0	0	0	0	0	0	0	0	0	0	0	0	0	0	0	0	0	0	0	0	0	0	0	0	0	0	0	0	0	0	0	0	0	0	0	0	0	0	0	0	0	0	0	0	0	0	0	0	0	0	0	0	0	0	0	0	0	0	0	0	0	0	0
chr6	26468130	G	A	rs751550617	BTN2A1	29.7	0.793	0.000205	4	1	0	0	0	0	0	0	0	0	0	0	0	0	0	0.007937	0	0.01471	0	0	0	0	0	0	0	0	0	0	0	0	0	0	0	0	0	0	0	0	0	0	0	0	0	0	0	0	0	0.003067	0	0	0	0	0	0	0	0	0	0.003049	0	0	0	0	0	0	0	0	0	0	0	0	0	0	0	0	0	0	0	0	0	0	0	0	0	0
chr6	27139426	C	T	rs773953710	H4C9	25.6	0.665	0.000154	1	1	0	0	0	0	0	0	0	0	0	0	0	0	0	0	0	0	0	0	0	0	0	0	0	0	0	0	0	0	0	0	0	0	0	0	0	0	0	0	0	0	0	0	0	0	0	0	0	0	0	0	0	0	0	0	0	0	0	0	0	0	0	0	0	0	0	0	0	0	0	0	0	0	0	0	0	0	0	0.01456	0	0	0	0
chr6	27873465	C	G	rs951823516	H4C13	22.9	0.696	0.00041	2	1	0	0	0	0	0	0	0	0	0	0	0	0	0	0	0	0	0	0	0	0	0	0	0	0	0	0	0	0	0	0	0	0	0	0	0	0	0	0	0	0	0	0	0	0	0	0	0	0	0	0	0	0	0	0	0	0	0	0	0	0	0	0	0.0216	0	0	0	0	0	0.003086	0	0	0	0	0	0	0	0	0	0	0	0	0
chr6	28232759	T	C	-	ZSCAN9	25.1	0.716	0.000154	2	1	0	0	0	0	0	0	0	0	0	0	0	0	0	0	0	0.01471	0	0	0	0	0	0	0	0	0	0	0	0	0	0	0	0	0	0	0	0	0	0	0	0	0	0	0	0	0	0	0	0	0	0	0	0	0	0	0	0	0	0	0	0	0	0	0	0	0	0	0	0	0.003086	0	0	0	0	0	0	0	0	0	0	0	0	0
chr6	28391296	A	G	rs2232432	ZSCAN12	23.9	0.685	0.000819	9	1	0	0	0	0	0	0	0	0	0	0	0	0	0	0	0	0	0	0	0	0	0	0	0	0	0	0	0	0	0	0	0	0	0	0	0	0	0	0	0	0	0.03289	0.007463	0	0.003968	0	0	0	0	0.003165	0.009375	0	0	0	0	0	0	0.002577	0	0	0	0	0	0	0	0	0	0	0	0	0	0.003497	0	0	0.00885	0	0.005051	0	0	0	0	0	0
chr6	26199044	G	A	rs745492127	H2AC7	28.1	0.826	0.000102	2	1	0	0	0	0	0	0	0	0	0	0	0	0	0	0	0	0	0	0	0	0	0	0	0.01562	0	0	0	0	0	0	0	0	0	0	0	0	0	0	0	0	0	0	0	0	0	0	0	0	0	0	0	0	0	0	0	0.002994	0	0	0	0	0	0	0	0	0	0	0	0	0	0	0	0	0	0	0	0	0	0	0	0	0	0	0
chr6	30586537	T	C	rs1157285987	ABCF1	24	0.739	0.000154	1	1	0	0	0	0	0	0	0	0	0	0	0	0	0	0	0	0	0	0	0	0	0	0	0	0	0	0	0	0	0	0	0	0	0	0	0	0	0	0	0	0	0	0	0	0	0	0	0	0	0	0	0	0	0	0	0	0	0	0	0	0	0	0	0	0	0	0.02	0	0	0	0	0	0	0	0	0	0	0	0	0	0	0	0
chr6	30896765	C	T	rs1224937930	DDR1	26.5	0.657	0.000614	5	1	0	0	0	0.003012	0	0	0.03846	0	0	0	0	0	0	0	0	0	0	0	0	0	0	0	0	0.003106	0	0	0	0	0	0	0	0	0	0	0.009091	0.009615	0	0	0	0	0	0	0	0	0	0	0	0	0	0	0	0	0	0	0	0	0	0	0	0	0	0	0	0	0	0	0	0	0	0	0	0	0	0	0	0	0	0	0	0	0	0
chr6	30898248	C	T	rs1035288810	DDR1	29.1	0.824	0.000205	1	1	0	0	0	0	0	0	0	0	0	0	0	0	0	0	0	0	0	0	0	0	0	0	0	0	0	0	0	0	0	0	0	0	0	0	0	0	0	0	0	0	0	0	0	0	0	0	0.0122	0	0	0	0	0	0	0	0	0	0	0	0	0	0	0	0	0	0	0	0	0	0	0	0	0	0	0	0	0	0	0	0	0	0	0
chr6	30911757	T	C	rs755305064	GTF2H4	32	0.703	0.000256	2	1	0	0	0	0	0	0	0	0	0	0	0	0	0	0	0	0	0	0	0	0	0	0	0	0	0	0	0	0	0	0	0	0	0	0	0.009091	0.01282	0	0	0	0	0	0	0	0	0	0	0	0	0	0	0	0	0	0	0	0	0	0	0	0	0	0	0	0	0	0	0	0	0	0	0	0	0	0	0	0	0	0	0	0	0	0
chr6	31662450	A	G	-	GPANK1	29.4	0.673	0.000256	2	1	0	0	0	0.006024	0.03	0	0	0	0	0	0	0	0	0	0	0	0	0	0	0	0	0	0	0	0	0	0	0	0	0	0	0	0	0	0	0	0	0	0	0	0	0	0	0	0	0	0	0	0	0	0	0	0	0	0	0	0	0	0	0	0	0	0	0	0	0	0	0	0	0	0	0	0	0	0	0	0	0	0	0	0	0
chr6	31865985	C	A	-	SLC44A4	25.9	0.704	0.000717	1	1	0	0	0	0	0	0	0	0	0	0	0	0	0	0	0	0	0	0	0	0	0	0	0	0	0	0	0	0	0	0.09459	0	0	0	0	0	0	0	0	0	0	0	0	0	0	0	0	0	0	0	0	0	0	0	0	0	0	0	0	0	0	0	0	0	0	0	0	0	0	0	0	0	0	0	0	0	0	0	0	0	0	0	0
chr6	31884512	C	A	COSV100977131	EHMT2	26.3	0.879	0.000154	1	1	0	0.025	0	0	0	0	0	0	0	0	0	0	0	0	0	0	0	0	0	0	0	0	0	0	0	0	0	0	0	0	0	0	0	0	0	0	0	0	0	0	0	0	0	0	0	0	0	0	0	0	0	0	0	0	0	0	0	0	0	0	0	0	0	0	0	0	0	0	0	0	0	0	0	0	0	0	0	0	0	0	0	0
chr6	31942973	G	A	rs1159425603	C2	28.7	0.859	0.00041	3	1	0	0	0	0	0	0	0	0	0	0	0	0	0	0	0	0	0	0	0	0	0	0	0	0	0	0.003086	0	0	0	0.006757	0	0	0	0	0	0	0	0	0	0	0	0	0	0	0	0	0	0	0	0	0	0	0	0	0	0	0	0	0	0	0	0	0.01852	0	0	0	0	0	0	0	0	0	0	0	0	0	0	0	0	0	0	0
chr6	31971110	G	A	rs374194980	DXO	28.6	0.756	0.000563	6	2	0	0	0	0	0	0	0	0	0	0	0	0	0	0	0	0	0	0	0	0	0	0	0	0	0	0	0	0	0	0	0	0	0	0	0	0.01282	0	0.002732	0.003311	0.003106	0	0	0	0	0	0	0	0	0	0	0	0	0	0	0	0.003049	0	0	0	0	0	0	0	0	0	0	0	0	0	0.02055	0	0	0	0	0	0	0	0	0	0	0	0
chr6	32155709	T	C	-	PPT2	29.8	0.922	0.000307	1	1	0.03333	0	0	0	0	0	0	0	0	0	0	0	0	0	0	0	0	0	0	0	0	0	0	0	0	0	0	0	0	0	0	0	0	0	0	0	0	0	0	0	0	0	0	0	0	0	0	0	0	0	0	0	0	0	0	0	0	0	0	0	0	0	0	0	0	0	0	0	0	0	0	0	0	0	0	0	0	0	0	0	0	0
chr6	32202161	A	C	rs775121712	NOTCH4	27.1	0.894	0.000512	3	3	0	0.05	0	0	0	0.0137	0	0	0	0	0	0	0	0	0	0	0	0	0	0	0	0	0	0	0	0	0	0	0	0	0	0	0	0	0	0	0	0	0	0	0	0	0	0	0	0	0	0	0	0	0	0	0	0	0	0	0	0	0	0	0	0	0	0	0.01429	0	0	0	0	0	0	0	0	0	0	0	0	0	0	0	0	0
chr6	32213138	T	A	rs748207247	NOTCH4	27.6	0.771	0.001229	5	2	0	0	0	0	0	0	0	0	0	0	0	0	0	0	0	0	0	0	0	0	0	0	0	0	0	0	0	0	0	0	0.004386	0	0	0	0	0	0	0	0	0	0	0	0	0	0	0	0.01524	0	0	0	0	0	0	0	0	0	0	0	0	0	0	0	0	0	0	0.1067	0	0.002793	0	0	0	0	0	0	0	0	0	0	0	0.003165	0	0
chr6	32213784	C	T	rs1473536819	NOTCH4	25.6	0.669	0.000205	2	1	0	0	0	0	0	0	0	0	0	0	0	0	0	0	0	0	0	0	0	0	0	0	0	0	0	0	0	0	0	0	0	0	0	0	0	0	0	0	0	0	0	0	0	0	0	0	0	0	0	0	0	0	0	0	0	0	0.002577	0	0	0	0	0	0	0	0	0	0	0	0	0	0	0	0	0	0	0	0	0	0	0	0	0.02679
chr6	32216967	G	C	rs769814052	NOTCH4	25.6	0.865	0.001331	12	3	0	0	0	0	0	0	0	0.008929	0.003049	0	0	0	0	0.007937	0	0	0.004464	0	0	0	0.03378	0.006757	0	0	0	0	0	0.01205	0	0	0	0	0	0	0	0	0	0	0	0	0	0	0	0	0.009202	0.009202	0	0	0	0	0	0	0	0	0	0.003049	0	0	0	0	0	0	0	0	0	0	0	0	0.01235	0.006849	0	0	0	0	0	0	0	0	0	0	0	0
chr6	32221038	C	G	rs8192586	NOTCH4	24.1	0.856	0.000358	4	1	0	0	0	0	0	0	0	0	0	0	0	0	0	0	0	0	0	0	0	0	0.02027	0	0	0	0	0	0	0	0	0	0	0	0	0	0	0	0	0	0	0	0	0	0	0	0	0	0	0	0	0	0	0	0	0	0	0	0.002577	0	0	0	0	0	0	0	0	0	0	0	0	0	0.003497	0	0.003165	0	0	0	0	0	0	0	0	0
chr6	30589718	C	G	-	ABCF1	24.9	0.711	0.000102	1	1	0	0	0	0	0	0	0	0.01786	0	0	0	0	0	0	0	0	0	0	0	0	0	0	0	0	0	0	0	0	0	0	0	0	0	0	0	0	0	0	0	0	0	0	0	0	0	0	0	0	0	0	0	0	0	0	0	0	0	0	0	0	0	0	0	0	0	0	0	0	0	0	0	0	0	0	0	0	0	0	0	0	0	0
chr6	30889369	G	A	rs556218004	DDR1	24.6	0.684	0.000102	1	1	0	0	0	0	0	0	0	0	0	0	0	0	0	0	0	0	0	0	0	0	0	0	0	0	0	0	0	0	0	0	0	0.01887	0	0	0	0	0	0	0	0	0	0	0	0	0	0	0	0	0	0	0	0	0	0	0	0	0	0	0	0	0	0	0	0	0	0	0	0	0	0	0	0	0	0	0	0	0	0	0	0	0	0
chr6	30899259	A	G	rs546341028	DDR1	26.3	0.768	0.000102	1	1	0	0	0	0	0	0	0	0	0	0	0	0	0	0	0	0	0	0	0	0	0	0	0	0	0	0	0	0	0	0	0	0	0	0	0	0	0	0	0	0	0	0	0	0	0	0	0	0	0	0	0	0	0	0	0	0	0	0	0	0	0.01695	0	0	0	0	0	0	0	0	0	0	0	0	0	0	0	0	0	0	0	0	0
chr6	31730925	C	G	rs764853833	CLIC1	22.9	0.644	0.000102	1	1	0	0	0.01087	0	0	0	0	0	0	0	0	0	0	0	0	0	0	0	0	0	0	0	0	0	0	0	0	0	0	0	0	0	0	0	0	0	0	0	0	0	0	0	0	0	0	0	0	0	0	0	0	0	0	0	0	0	0	0	0	0	0	0	0	0	0	0	0	0	0	0	0	0	0	0	0	0	0	0	0	0	0	0
chr6	32213202	A	G	rs761549496	NOTCH4	25.7	0.938	0.000102	2	1	0	0	0	0	0	0	0	0	0	0	0.004032	0	0	0	0	0	0	0	0	0	0	0	0.01562	0	0	0	0	0	0	0	0	0	0	0	0	0	0	0	0	0	0	0	0	0	0	0	0	0	0	0	0	0	0	0	0	0	0	0	0	0	0	0	0	0	0	0	0	0	0	0	0	0	0	0	0	0	0	0	0	0	0	0
chr6	32850480	G	T	rs1214760810	TAP1	27.7	0.671	0.000819	7	2	0	0	0.005435	0.01807	0.02	0	0.007692	0	0	0	0	0	0	0	0	0	0	0	0.006098	0	0	0	0	0	0	0	0	0	0	0	0	0	0	0	0	0.009615	0	0	0	0	0	0	0	0	0	0	0	0	0	0	0	0	0	0	0.002994	0	0	0	0	0	0	0	0	0	0	0	0	0	0	0	0	0	0	0	0	0	0	0	0	0	0	0
chr6	33169406	C	G	COSV107403537	COL11A2	26.3	0.654	0.000665	4	3	0	0	0.01087	0.0241	0.02	0	0	0	0	0	0	0	0	0	0	0	0	0	0	0	0	0	0	0	0	0	0	0	0	0	0.004386	0	0	0	0	0	0	0	0	0	0	0	0	0	0	0	0	0	0	0	0	0	0	0	0	0	0	0	0	0	0	0	0	0	0	0	0	0	0	0	0	0	0	0	0	0	0	0	0	0	0	0
chr6	33169475	G	A	rs751612997	COL11A2	26	0.765	0.000819	1	1	0	0	0	0	0	0	0	0	0	0	0	0	0	0	0	0	0	0	0	0	0	0	0	0	0	0	0	0	0	0.1014	0	0	0	0	0	0	0	0	0	0	0	0	0	0	0	0	0	0	0	0	0	0	0	0	0	0	0	0	0	0	0	0	0	0	0	0	0	0	0	0	0	0	0	0	0	0	0	0	0	0	0	0
chr6	33178143	G	T	rs121912952	COL11A2	22.2	0.731	0.000512	6	1	0	0	0	0	0	0	0	0	0	0	0	0	0	0	0	0	0	0	0	0	0	0	0	0	0	0	0	0	0	0	0	0	0	0	0	0	0	0.002732	0	0	0	0	0	0	0.003067	0	0	0.003125	0	0	0	0.003106	0	0.01274	0	0	0	0	0	0	0	0	0	0	0	0	0	0	0	0	0	0	0	0	0	0.005051	0	0	0	0	0	0
chr6	33179738	G	A	rs373983482	COL11A2	29.7	0.707	0.000819	12	2	0	0	0	0	0	0	0	0	0	0	0	0.005814	0	0	0	0	0	0	0	0	0	0	0.01562	0	0	0	0	0	0	0	0	0	0	0.002874	0	0	0.002976	0	0.003311	0.006211	0	0	0	0	0	0	0.0122	0	0	0	0	0	0.003247	0	0	0.003049	0	0	0	0	0	0	0	0.003571	0	0	0	0.002793	0	0	0	0	0	0	0	0.005051	0	0	0	0	0	0
chr6	33205333	T	A	rs183728488	HSD17B8	31	0.905	0.000512	6	1	0	0	0	0	0	0	0	0	0	0	0	0	0	0	0	0	0	0	0	0	0	0	0	0	0	0	0	0	0	0	0	0	0	0	0	0	0	0.002732	0	0	0	0	0	0	0	0	0	0	0	0	0	0	0	0	0	0.003049	0	0	0	0	0	0	0	0	0	0	0	0	0	0	0	0	0	0	0	0	0	0.004854	0.01128	0.009494	0	0.008929
chr6	33280982	A	G	rs1452712101	WDR46	26.8	0.73	0.000205	1	1	0	0	0	0	0	0	0	0	0	0	0	0	0	0	0	0	0	0	0	0	0	0	0	0	0	0	0	0	0	0	0	0	0	0	0	0	0	0	0	0	0	0	0	0	0	0	0	0	0	0	0	0	0	0	0	0	0	0	0	0	0	0	0	0	0	0	0	0	0	0	0	0	0	0	0	0	0	0	0	0.01266	0	0
chr6	33405275	C	T	rs1279578665	KIFC1	25.3	0.726	0.000154	2	1	0	0	0	0	0	0	0	0	0	0	0	0	0	0	0	0	0	0.01471	0.006098	0	0	0	0	0	0	0	0	0	0	0	0	0	0	0	0	0	0	0	0	0	0	0	0	0	0	0	0	0	0	0	0	0	0	0	0	0	0	0	0	0	0	0	0	0	0	0	0	0	0	0	0	0	0	0	0	0	0	0	0	0	0	0
chr6	33657945	T	A	rs1399843277	ITPR3	22.3	0.735	0.000154	2	1	0	0	0	0	0	0	0	0	0	0	0	0	0	0	0	0	0	0	0	0	0	0	0	0	0	0	0	0	0	0	0	0	0	0	0	0	0	0	0	0	0	0	0	0	0	0	0	0	0.003165	0	0	0	0	0	0	0	0	0	0	0	0	0	0	0	0.01429	0	0	0	0	0	0	0	0	0	0	0	0	0	0	0	0	0
chr6	33675744	G	A	rs763191989	ITPR3	27.4	0.808	0.000307	1	1	0	0.05	0	0	0	0	0	0	0	0	0	0	0	0	0	0	0	0	0	0	0	0	0	0	0	0	0	0	0	0	0	0	0	0	0	0	0	0	0	0	0	0	0	0	0	0	0	0	0	0	0	0	0	0	0	0	0	0	0	0	0	0	0	0	0	0	0	0	0	0	0	0	0	0	0	0	0	0	0	0	0	0
chr6	33684140	C	T	rs376523184	ITPR3	28.4	0.75	0.001433	10	3	0	0	0	0	0	0	0	0	0.01524	0	0	0	0	0	0.003472	0	0	0	0	0	0	0	0	0	0	0.006173	0.006173	0	0	0.006757	0	0	0	0	0	0	0	0	0	0.003106	0	0	0	0	0.01534	0.003067	0	0.003125	0	0	0	0	0	0	0	0	0	0	0	0	0	0	0.02778	0	0	0	0	0	0	0	0	0	0	0	0	0	0	0	0	0	0	0
chr6	33685425	C	T	rs776949775	ITPR3	29.2	0.82	0.00041	3	2	0	0	0	0	0	0	0	0	0	0	0	0	0	0	0	0	0	0	0	0	0	0	0	0	0	0	0	0	0	0	0	0	0	0	0	0	0	0	0	0	0	0	0	0	0	0	0	0	0	0.0125	0	0	0	0	0	0	0.002577	0	0	0.01899	0	0	0	0	0	0	0	0	0	0	0	0	0	0	0	0	0	0	0	0	0	0
chr6	33686467	A	T	rs768980707	ITPR3	29	0.825	0.000358	3	2	0	0	0	0	0	0	0	0	0	0	0	0	0	0	0	0	0	0	0	0	0	0.02703	0.01562	0	0	0	0	0	0	0	0	0	0	0	0	0	0	0	0	0	0	0	0	0	0	0	0	0	0	0	0	0	0.006494	0	0	0	0	0	0	0	0	0	0	0	0	0	0	0	0	0	0	0	0	0	0	0	0	0	0	0	0	0
chr6	33687048	C	T	rs577534374	ITPR3	28.4	0.813	0.00128	15	3	0	0	0	0	0	0	0	0	0.003049	0	0	0.005814	0	0	0.006944	0.01471	0	0	0	0	0	0	0	0.003106	0	0	0	0.006024	0	0	0	0	0	0	0	0	0	0	0	0	0	0	0	0	0.006135	0	0	0.0125	0	0	0	0.003106	0	0.003185	0	0	0	0	0.002646	0	0.008475	0	0.01235	0.003571	0	0	0	0	0	0	0	0	0.006329	0	0	0	0	0	0	0	0	0
chr6	33687073	G	A	rs1221613008	ITPR3	27.1	0.793	0.000358	1	1	0	0	0	0	0	0	0	0	0	0	0	0	0	0	0	0	0	0	0	0	0	0	0	0	0	0	0.0216	0	0	0	0	0	0	0	0	0	0	0	0	0	0	0	0	0	0	0	0	0	0	0	0	0	0	0	0	0	0	0	0	0	0	0	0	0	0	0	0	0	0	0	0	0	0	0	0	0	0	0	0	0	0	0
chr6	33688154	C	T	rs750105491	ITPR3	28.5	0.749	0.000256	3	1	0	0	0.0163	0	0	0	0	0	0	0	0	0	0	0	0	0	0	0	0	0	0	0	0	0	0	0	0	0	0	0	0	0	0	0	0	0	0	0	0	0	0	0	0	0	0	0	0	0	0.003165	0	0	0	0	0	0	0	0	0	0	0.006329	0	0	0	0	0	0	0	0	0	0	0	0	0	0	0	0	0	0	0	0	0	0
chr6	33691085	C	T	rs370516286	ITPR3	28.6	0.739	0.000563	7	2	0.005556	0	0	0	0	0	0	0	0	0	0	0	0	0	0	0	0	0	0.006098	0	0	0	0	0	0	0	0	0	0	0	0	0	0	0	0	0	0	0	0	0	0	0	0	0.003968	0	0	0	0	0.003165	0	0	0	0	0	0	0	0	0	0	0.01899	0	0	0	0	0.01449	0	0	0	0	0	0	0	0	0	0	0.005051	0	0	0	0	0	0
chr6	33692857	A	G	rs145811622	ITPR3	31	0.916	0.000717	11	1	0.005556	0	0	0	0	0	0	0	0	0	0	0	0	0	0.003472	0	0.008929	0	0	0	0	0	0	0	0	0	0	0.003012	0	0	0	0	0	0	0	0	0	0	0.003311	0	0.006579	0.01493	0	0	0	0	0	0	0	0	0.006803	0	0	0	0	0	0	0	0.002646	0	0	0.003125	0	0	0	0	0	0	0	0	0	0	0	0	0	0	0	0	0	0	0	0.008929
chr6	33725491	A	G	rs745868714	IP6K3	29.3	0.728	0.000563	4	2	0	0	0	0	0	0	0	0	0	0	0	0	0	0	0	0	0	0	0.006098	0	0	0	0	0	0	0	0	0	0	0	0.02193	0	0	0	0	0	0	0	0	0	0	0	0.006667	0	0	0	0	0	0	0	0	0	0	0	0	0	0	0	0	0	0	0	0	0	0	0	0	0	0	0	0	0	0	0	0	0	0.01587	0	0	0	0	0
chr6	34035765	T	C	rs779540722	GRM4	23.4	0.712	0.000307	1	1	0	0	0	0	0	0	0	0	0	0	0	0	0.01818	0	0	0	0	0	0	0	0	0	0	0	0	0	0	0	0	0	0	0	0	0	0	0	0	0	0	0	0	0	0	0	0	0	0	0	0	0	0	0	0	0	0	0	0	0	0	0	0	0	0	0	0	0	0	0	0	0	0	0	0	0	0	0	0	0	0	0	0	0
chr6	34036533	G	A	rs746187379	GRM4	23	0.658	0.000256	4	1	0	0	0	0	0	0.0137	0	0	0	0	0	0	0	0	0	0	0	0	0	0	0	0	0	0	0	0	0	0	0	0	0	0	0	0	0	0	0.002976	0	0	0	0	0	0	0	0	0	0	0	0	0	0	0	0	0	0	0	0	0	0	0	0	0	0	0	0	0	0	0	0	0	0	0	0	0	0	0	0	0.004854	0	0.003165	0	0
chr6	34092002	G	A	rs748467016	GRM4	29.4	0.699	0.00041	3	1	0	0	0	0	0	0	0	0	0.0122	0	0	0	0	0	0	0	0	0	0	0	0	0	0	0	0	0	0.003086	0	0	0	0	0	0	0.008621	0	0	0	0	0	0	0	0	0	0	0	0	0	0	0	0	0	0	0	0	0	0	0	0	0	0	0	0	0	0	0	0	0	0	0	0	0	0	0	0	0	0	0	0	0	0	0	0
chr6	34425151	T	C	rs201147592	RPS10	32	0.686	0.001075	11	2	0	0	0.005435	0	0	0	0	0	0	0	0	0	0	0	0	0	0	0	0	0	0	0	0	0	0	0	0	0	0	0	0	0	0	0	0	0	0	0	0	0	0	0	0	0	0.003067	0	0	0.00625	0.003165	0	0.003401	0	0.003247	0	0	0	0	0	0	0	0	0	0	0.01071	0	0	0	0.002793	0	0	0	0.0219	0.006329	0	0.008065	0	0	0	0	0	0	0
chr6	35060173	G	A	rs780968399	ANKS1A	31	0.822	0.000256	1	1	0	0	0	0	0	0	0	0	0	0	0	0	0	0	0	0	0	0	0	0	0	0	0	0	0	0	0	0	0	0	0	0	0	0	0	0	0	0	0	0	0	0	0	0	0	0	0	0	0	0	0	0	0	0	0	0	0	0	0	0	0	0	0	0	0	0	0	0	0	0	0	0	0	0	0	0	0	0	0	0	0.06579	0
chr6	35078597	G	A	-	ANKS1A	29	0.72	0.000256	1	1	0	0	0	0	0	0	0	0	0.01524	0	0	0	0	0	0	0	0	0	0	0	0	0	0	0	0	0	0	0	0	0	0	0	0	0	0	0	0	0	0	0	0	0	0	0	0	0	0	0	0	0	0	0	0	0	0	0	0	0	0	0	0	0	0	0	0	0	0	0	0	0	0	0	0	0	0	0	0	0	0	0	0	0
chr6	35078619	G	A	rs200009772	ANKS1A	31	0.785	0.001075	14	2	0	0.01667	0	0	0	0	0.007692	0	0	0	0	0	0	0	0	0	0	0	0	0	0	0	0	0	0	0	0.003086	0	0	0	0	0	0	0	0	0	0.008929	0.002732	0	0	0	0	0	0	0.003067	0	0	0	0	0	0	0.01242	0.003247	0	0	0.006098	0.002577	0	0	0	0.008475	0.003125	0	0	0	0	0.007463	0	0	0	0	0	0	0.004425	0	0	0	0	0	0	0	0
chr6	35228685	C	T	rs972674755	SCUBE3	25.7	0.875	0.000461	2	1	0	0	0.005435	0.0241	0	0	0	0	0	0	0	0	0	0	0	0	0	0	0	0	0	0	0	0	0	0	0	0	0	0	0	0	0	0	0	0	0	0	0	0	0	0	0	0	0	0	0	0	0	0	0	0	0	0	0	0	0	0	0	0	0	0	0	0	0	0	0	0	0	0	0	0	0	0	0	0	0	0	0	0	0	0
chr6	35228727	C	T	rs1363495617	SCUBE3	25.7	0.827	0.000461	1	1	0	0	0	0	0	0	0	0	0	0	0	0	0	0	0	0	0	0	0	0	0	0	0	0	0	0	0	0	0	0	0	0	0	0	0	0	0	0	0	0	0	0	0.06	0	0	0	0	0	0	0	0	0	0	0	0	0	0	0	0	0	0	0	0	0	0	0	0	0	0	0	0	0	0	0	0	0	0	0	0	0	0	0
chr6	35243122	C	T	rs149254940	SCUBE3	29	0.698	0.000358	4	1	0	0	0	0	0	0	0	0	0	0	0	0	0	0	0	0	0	0	0	0	0	0	0	0	0	0	0	0	0	0	0	0	0	0	0	0	0	0	0	0	0	0	0	0	0	0	0	0	0	0	0.0102	0	0	0.006369	0	0	0.002577	0	0	0	0.008475	0	0	0	0	0	0	0	0	0	0	0	0	0	0	0	0	0	0	0	0	0
chr6	35779379	T	G	rs552420542	CLPSL2	23.8	0.679	0.00041	4	1	0	0	0	0	0	0	0	0	0	0	0	0	0	0	0	0	0	0	0	0	0	0	0	0	0	0	0	0	0	0	0	0	0.01064	0	0	0	0	0	0	0	0	0	0	0	0	0	0	0	0	0	0	0	0	0	0.002994	0	0	0	0	0	0	0	0	0	0	0	0	0	0.009259	0	0	0	0	0	0	0	0	0	0	0.003165	0	0
chr6	35805729	G	A	rs138322541	LHFPL5	31	0.867	0.000205	1	1	0	0	0	0	0	0	0	0	0	0	0	0	0	0	0	0	0	0	0	0	0	0	0	0	0	0	0	0	0.04545	0	0	0	0	0	0	0	0	0	0	0	0	0	0	0	0	0	0	0	0	0	0	0	0	0	0	0	0	0	0	0	0	0	0	0	0	0	0	0	0	0	0	0	0	0	0	0	0	0	0	0	0	0
chr6	35814737	C	T	rs748155994	LHFPL5	29.6	0.847	0.000154	2	1	0	0	0	0	0	0	0	0	0	0	0	0	0	0	0	0	0	0	0	0	0	0	0	0	0	0	0	0	0	0	0	0	0	0	0	0	0	0	0	0	0	0	0.01333	0	0	0	0	0	0	0	0	0.003106	0	0	0	0	0	0	0	0	0	0	0	0	0	0	0	0	0	0	0	0	0	0	0	0	0	0	0	0	0	0
chr6	35968932	C	T	-	SLC26A8	22.8	0.71	0.000154	1	1	0	0	0	0	0	0	0	0	0	0	0	0	0	0	0	0	0	0	0	0	0	0	0	0	0	0	0	0	0	0	0	0	0	0	0	0	0	0	0	0	0	0	0	0	0	0	0	0	0	0	0	0	0	0	0	0	0	0	0	0	0	0	0	0	0	0.02	0	0	0	0	0	0	0	0	0	0	0	0	0	0	0	0
chr6	33679931	C	T	rs755528499	ITPR3	26.4	0.918	0.000102	2	1	0	0	0	0	0	0	0	0	0	0	0	0	0	0	0	0	0	0	0	0	0	0	0.01562	0	0	0	0	0.003012	0	0	0	0	0	0	0	0	0	0	0	0	0	0	0	0	0	0	0	0	0	0	0	0	0	0	0	0	0	0	0	0	0	0	0	0	0	0	0	0	0	0	0	0	0	0	0	0	0	0	0	0	0	0
chr6	33687281	T	G	-	ITPR3	25.1	0.808	0.000102	1	1	0	0	0	0	0	0	0	0	0	0	0	0	0	0	0	0	0	0	0	0	0	0	0	0	0	0	0	0	0	0	0	0	0	0	0	0	0	0	0	0	0	0	0	0	0	0	0	0	0	0	0	0	0	0	0	0	0	0	0	0	0	0	0	0	0	0	0	0	0	0	0	0	0	0	0.01613	0	0	0	0	0	0	0
chr6	33690176	A	G	-	ITPR3	25.7	0.897	0.000102	1	1	0	0	0	0	0	0	0	0	0	0	0	0	0	0	0	0	0	0.01471	0	0	0	0	0	0	0	0	0	0	0	0	0	0	0	0	0	0	0	0	0	0	0	0	0	0	0	0	0	0	0	0	0	0	0	0	0	0	0	0	0	0	0	0	0	0	0	0	0	0	0	0	0	0	0	0	0	0	0	0	0	0	0	0
chr6	35232897	C	T	rs1462578883	SCUBE3	26.9	0.873	0.000102	1	1	0	0	0	0	0	0	0	0	0	0	0	0	0	0	0	0	0	0	0	0	0	0	0	0	0	0	0	0	0	0.01351	0	0	0	0	0	0	0	0	0	0	0	0	0	0	0	0	0	0	0	0	0	0	0	0	0	0	0	0	0	0	0	0	0	0	0	0	0	0	0	0	0	0	0	0	0	0	0	0	0	0	0	0
chr6	35424532	C	A	-	PPARD	24.1	0.848	0.000102	1	1	0	0	0	0	0	0	0	0	0	0	0	0	0	0	0	0	0	0	0	0	0	0	0	0	0	0	0	0	0	0	0	0	0	0	0	0	0	0	0	0	0	0	0.01333	0	0	0	0	0	0	0	0	0	0	0	0	0	0	0	0	0	0	0	0	0	0	0	0	0	0	0	0	0	0	0	0	0	0	0	0	0	0	0
chr6	35505802	G	A	-	TULP1	28.1	0.914	0.000102	1	1	0	0	0	0	0	0	0.01538	0	0	0	0	0	0	0	0	0	0	0	0	0	0	0	0	0	0	0	0	0	0	0	0	0	0	0	0	0	0	0	0	0	0	0	0	0	0	0	0	0	0	0	0	0	0	0	0	0	0	0	0	0	0	0	0	0	0	0	0	0	0	0	0	0	0	0	0	0	0	0	0	0	0	0
chr6	36291548	T	C	rs779655402	PNPLA1	29.5	0.698	0.000205	2	1	0	0	0	0	0	0	0	0	0	0	0	0	0	0	0	0	0	0	0	0	0.02027	0	0	0	0	0	0	0	0	0	0	0	0	0	0	0	0	0	0	0	0	0	0	0	0.003067	0	0	0	0	0	0	0	0	0	0	0	0	0	0	0	0	0	0	0	0	0	0	0	0	0	0	0	0	0	0	0	0	0	0	0	0	0
chr6	36293109	C	A	-	PNPLA1	23.7	0.734	0.000256	4	1	0	0	0	0	0	0	0	0	0	0	0.004032	0	0	0	0	0	0	0	0	0	0.01351	0	0	0	0.008475	0	0	0	0	0	0	0	0	0	0	0	0	0	0	0	0	0	0	0	0	0	0	0	0	0	0	0	0	0	0	0	0	0.003247	0	0	0	0	0	0	0	0	0	0	0	0	0	0	0	0	0	0	0	0	0	0	0	0
chr6	36474987	C	T	rs146111204	KCTD20	25.9	0.733	0.003276	26	5	0	0	0	0	0	0	0	0	0.003049	0	0	0.005814	0.00303	0	0.003472	0.01471	0.004464	0	0	0.08861	0	0	0	0.006211	0	0.01235	0	0.003012	0	0	0	0	0.003546	0.005747	0	0.04808	0.002976	0	0	0	0	0	0	0	0.003067	0.003067	0	0	0	0.0125	0.003401	0	0.003247	0.003185	0	0.006098	0	0.006494	0	0	0.008475	0.00625	0	0.003571	0	0	0	0.002793	0	0	0	0	0	0	0	0	0	0	0	0	0	0
chr6	36481757	A	G	rs765194359	KCTD20	32	0.706	0.000358	2	1	0	0	0	0	0	0	0	0	0	0	0	0	0	0	0	0	0	0	0	0	0	0	0	0	0	0	0	0	0	0	0	0	0	0	0	0	0	0	0	0	0	0	0.04	0	0	0	0	0	0	0	0	0	0	0	0.002994	0	0	0	0	0	0	0	0	0	0	0	0	0	0	0	0	0	0	0	0	0	0	0	0	0	0	0
chr6	36486980	G	C	rs768614096	KCTD20	32	0.696	0.000307	3	1	0	0	0	0	0	0	0	0	0	0	0	0	0	0	0	0	0	0	0	0	0	0	0	0.003106	0	0	0	0	0	0	0	0	0	0	0	0	0	0	0	0	0	0	0	0	0	0.003067	0	0	0	0	0	0	0	0	0.01198	0	0	0	0	0	0	0	0	0	0	0	0	0	0	0	0	0	0	0	0	0	0	0	0	0	0	0
chr6	36684171	C	T	rs1276639827	CDKN1A	24.7	0.677	0.000154	1	1	0	0	0	0	0	0	0	0	0	0.01014	0	0	0	0	0	0	0	0	0	0	0	0	0	0	0	0	0	0	0	0	0	0	0	0	0	0	0	0	0	0	0	0	0	0	0	0	0	0	0	0	0	0	0	0	0	0	0	0	0	0	0	0	0	0	0	0	0	0	0	0	0	0	0	0	0	0	0	0	0	0	0	0
chr6	37015852	G	A	rs768665091	FGD2	26.9	0.783	0.00041	6	1	0	0	0	0	0.01	0	0	0	0	0	0	0	0	0.007937	0	0	0	0	0	0	0	0	0	0	0	0	0	0	0	0	0	0	0	0	0.009091	0	0.008929	0	0	0	0	0	0	0	0	0	0	0	0	0	0	0	0	0	0.002994	0	0	0	0	0	0	0	0	0	0	0	0	0	0	0	0.003497	0	0	0	0	0	0	0	0	0	0	0
chr6	38594053	G	A	rs948212759	BTBD9	26.9	0.705	0.000358	2	1	0	0	0	0	0	0	0	0	0	0	0	0	0	0	0	0	0	0	0	0	0	0	0	0	0	0	0	0	0	0	0	0	0	0	0	0	0	0	0	0	0	0	0.03378	0	0.003067	0	0	0	0	0	0	0	0	0	0	0	0	0	0	0	0	0	0	0	0	0	0	0	0	0	0	0	0	0	0	0	0	0	0	0	0	0
chr6	38677345	C	T	rs1761270423	GLO1	26.9	0.686	0.000256	4	2	0	0.01667	0	0	0.01	0	0	0	0	0	0	0	0	0	0	0	0	0	0	0	0	0	0	0	0	0	0	0	0	0	0	0	0.003546	0.002874	0	0	0	0	0	0	0	0	0	0	0	0	0	0	0	0	0	0	0	0	0	0	0	0	0	0	0	0	0	0	0	0	0	0	0	0	0	0	0	0	0	0	0	0	0	0	0	0
chr6	38842452	G	C	rs750048354	DNAH8	31	0.72	0.000154	1	1	0	0	0	0	0	0	0	0	0	0	0	0	0	0	0	0	0	0	0	0	0	0	0	0	0	0	0	0	0	0	0	0	0	0	0	0	0	0	0	0	0	0	0.02	0	0	0	0	0	0	0	0	0	0	0	0	0	0	0	0	0	0	0	0	0	0	0	0	0	0	0	0	0	0	0	0	0	0	0	0	0	0	0
chr6	38923992	C	G	-	DNAH8	25.3	0.668	0.000154	2	1	0	0	0	0	0	0	0.007692	0	0	0	0	0	0	0	0	0	0	0	0.0122	0	0	0	0	0	0	0	0	0	0	0	0	0	0	0	0	0	0	0	0	0	0	0	0	0	0	0	0	0	0	0	0	0	0	0	0	0	0	0	0	0	0	0	0	0	0	0	0	0	0	0	0	0	0	0	0	0	0	0	0	0	0	0
chr6	38938932	A	T	rs576243565	DNAH8	28.4	0.646	0.001331	13	3	0	0	0	0.006024	0	0	0.007692	0	0.006098	0	0.004032	0.01163	0	0	0	0	0	0	0	0.0443	0	0	0	0.009317	0	0.003086	0	0	0	0	0	0	0	0	0	0	0	0	0	0	0.006579	0.02239	0	0	0	0	0	0.003125	0.003165	0	0	0	0	0	0	0	0	0	0	0	0	0	0	0	0	0	0	0	0	0	0	0	0.003165	0	0	0	0	0	0	0	0	0
chr6	39304553	C	T	rs755334987	KCNK17	25.4	0.676	0.000307	2	1	0	0	0	0	0	0	0	0	0	0	0	0	0	0	0	0	0	0	0	0	0	0	0	0	0	0	0	0	0	0	0	0	0	0	0	0	0	0	0	0	0	0	0	0	0	0	0	0	0	0	0	0	0	0	0.002994	0	0	0	0	0	0	0	0	0	0	0.03333	0	0	0	0	0	0	0	0	0	0	0	0	0	0	0	0
chr6	36211378	G	A	rs1193307432	BRPF3	31	0.716	0.000102	1	1	0	0	0	0	0	0	0	0	0	0	0	0	0	0	0	0	0	0	0	0	0	0	0	0	0	0	0	0	0	0	0	0	0	0	0	0	0	0	0	0	0.01316	0	0	0	0	0	0	0	0	0	0	0	0	0	0	0	0	0	0	0	0	0	0	0	0	0	0	0	0	0	0	0	0	0	0	0	0	0	0	0	0	0
chr6	36727617	G	A	rs759201341	RAB44	24.7	0.669	0.000102	1	1	0.01111	0	0	0	0	0	0	0	0	0	0	0	0	0	0	0	0	0	0	0	0	0	0	0	0	0	0	0	0	0	0	0	0	0	0	0	0	0	0	0	0	0	0	0	0	0	0	0	0	0	0	0	0	0	0	0	0	0	0	0	0	0	0	0	0	0	0	0	0	0	0	0	0	0	0	0	0	0	0	0	0	0
chr6	38580314	G	A	rs531002886	BTBD9	24.7	0.737	0.000102	1	1	0	0	0	0	0	0	0	0	0	0	0	0	0	0	0	0	0	0	0	0	0	0	0	0	0	0	0	0	0	0	0	0	0	0	0	0	0	0	0	0	0	0	0	0	0	0	0	0	0	0	0	0	0	0	0	0	0	0	0	0	0	0	0	0	0	0	0	0	0	0	0	0	0	0	0	0.0101	0	0	0	0	0	0
chr6	38882915	T	C	-	DNAH8	29.8	0.807	0.000102	1	1	0	0	0	0	0	0	0	0	0	0	0	0	0	0	0	0	0	0	0	0.01266	0	0	0	0	0	0	0	0	0	0	0	0	0	0	0	0	0	0	0	0	0	0	0	0	0	0	0	0	0	0	0	0	0	0	0	0	0	0	0	0	0	0	0	0	0	0	0	0	0	0	0	0	0	0	0	0	0	0	0	0	0	0
chr6	38917972	G	T	-	DNAH8	24.1	0.659	0.000102	1	1	0	0	0	0	0	0	0	0	0	0	0	0	0	0	0	0	0	0	0	0	0	0	0	0	0	0	0	0	0.02273	0	0	0	0	0	0	0	0	0	0	0	0	0	0	0	0	0	0	0	0	0	0	0	0	0	0	0	0	0	0	0	0	0	0	0	0	0	0	0	0	0	0	0	0	0	0	0	0	0	0	0	0	0
chr6	39586268	T	G	rs774704065	KIF6	25.1	0.683	0.000154	1	1	0	0	0	0	0	0	0	0	0	0	0	0	0	0	0	0	0	0	0	0	0	0	0	0	0	0	0	0	0	0.02027	0	0	0	0	0	0	0	0	0	0	0	0	0	0	0	0	0	0	0	0	0	0	0	0	0	0	0	0	0	0	0	0	0	0	0	0	0	0	0	0	0	0	0	0	0	0	0	0	0	0	0	0
chr6	39596164	G	A	rs779961160	KIF6	25.6	0.807	0.000819	11	2	0	0.008333	0.01087	0.006024	0	0	0.007692	0.008929	0	0	0	0	0	0	0	0	0	0.007353	0.006098	0.01266	0	0	0	0	0	0	0	0	0	0	0	0	0	0	0.009091	0.009615	0	0	0	0	0	0	0	0	0	0	0	0	0.003165	0	0	0	0	0	0	0	0	0	0	0	0	0	0	0	0	0	0	0	0	0	0	0	0	0	0	0	0	0	0	0	0	0
chr6	39596222	A	C	rs755888158	KIF6	22.9	0.727	0.000358	6	1	0	0	0	0	0	0	0	0	0	0	0	0	0	0	0	0	0	0.007353	0.0122	0	0	0	0	0	0	0	0	0	0	0	0	0	0	0	0	0	0	0	0	0	0	0	0	0.003968	0	0	0	0	0.003165	0	0	0	0.003247	0	0.002994	0	0	0	0	0	0	0	0	0	0	0	0	0	0	0	0	0	0	0	0	0	0	0	0	0	0	0
chr6	39861001	A	G	rs201047462	DAAM2	31	0.909	0.000256	4	1	0	0	0	0	0	0	0	0	0	0	0	0	0	0	0	0	0	0	0	0	0	0	0	0	0	0	0	0	0	0	0	0	0	0	0	0	0	0	0	0	0	0	0	0	0	0	0.003049	0	0.003165	0	0	0	0	0	0	0	0	0	0	0.01266	0	0	0	0	0	0	0	0	0	0	0	0	0	0	0.008065	0	0	0	0	0	0	0
chr6	39861012	A	G	rs527709602	DAAM2	24.9	0.705	0.000256	1	1	0	0	0	0	0	0	0	0	0	0	0	0	0	0	0	0	0	0	0	0	0	0	0	0	0	0	0	0	0	0	0	0	0	0	0	0	0	0	0	0	0	0	0	0	0	0	0	0	0	0	0	0	0	0	0	0	0	0	0	0	0	0	0	0.01786	0	0	0	0	0	0	0	0	0	0	0	0	0	0	0	0	0	0
chr6	39864458	C	T	-	DAAM2	27.5	0.734	0.000205	1	1	0	0	0	0	0	0	0	0	0	0	0	0	0	0	0	0	0	0	0	0	0	0	0	0	0	0	0	0	0	0	0	0	0	0	0	0	0	0	0	0	0	0	0	0	0	0	0	0	0.01266	0	0	0	0	0	0	0	0	0	0	0	0	0	0	0	0	0	0	0	0	0	0	0	0	0	0	0	0	0	0	0	0	0
chr6	39867520	C	T	rs772308516	DAAM2	28.6	0.826	0.000256	4	1	0	0	0.01087	0	0	0	0	0	0	0	0	0	0	0	0	0	0	0	0	0	0	0	0	0	0	0	0	0.003012	0	0	0	0	0.003546	0	0	0	0	0	0	0	0	0	0	0	0	0	0.003049	0	0	0	0	0	0	0	0	0	0	0	0	0	0	0	0	0	0	0	0	0	0	0	0	0	0	0	0	0	0	0	0	0	0	0
chr6	39867565	C	T	rs374390550	DAAM2	28.3	0.665	0.000205	3	1	0.01111	0	0	0	0	0	0	0	0	0	0	0	0	0	0	0	0	0	0	0	0	0	0	0	0	0	0	0	0	0	0	0	0	0	0	0	0	0	0	0	0	0	0	0	0	0	0	0	0	0	0	0	0.003247	0	0	0	0	0	0	0	0	0	0	0	0	0	0	0	0	0	0	0	0	0.004425	0	0	0	0	0	0	0	0
chr6	39868896	C	T	rs551076398	DAAM2	27.3	0.93	0.002969	31	2	0	0	0	0	0	0	0	0	0.009146	0.003378	0.008065	0	0	0	0.01389	0	0	0	0	0	0	0	0	0.006211	0.008475	0	0.009259	0.003012	0	0	0	0	0.003546	0.005747	0	0	0.002976	0.002732	0.006623	0	0	0	0	0.003968	0.003067	0.003067	0.003049	0.003125	0	0	0	0.006211	0.003247	0.003185	0.02695	0.006098	0.007732	0	0	0	0.008475	0.003125	0	0	0	0	0	0.00838	0.003086	0.006849	0	0.00365	0	0	0.008065	0	0	0	0	0	0	0
chr6	39870391	A	G	rs770562217	DAAM2	25.8	0.668	0.001587	17	4	0	0	0	0	0	0	0	0	0.009146	0	0.004032	0.005814	0	0	0	0	0	0	0	0	0	0	0	0.009317	0	0.003086	0	0.003012	0	0	0	0.009434	0	0	0	0	0	0.005464	0.003311	0.006211	0	0	0	0	0	0	0	0	0.003165	0	0	0	0.01623	0	0	0	0	0	0	0	0	0	0	0	0.01429	0	0.007463	0.002793	0	0.0137	0	0.01095	0	0	0	0	0	0	0	0	0	0
chr6	39871531	C	T	rs371806282	DAAM2	31	0.749	0.000665	6	2	0	0	0	0	0	0	0	0	0	0	0	0	0	0	0	0	0	0	0	0	0	0	0	0	0	0	0	0	0.04545	0	0	0	0	0	0	0	0	0	0	0	0	0	0	0	0	0	0	0	0	0	0	0	0	0	0	0	0.002577	0	0	0	0	0	0	0	0	0	0.01493	0.002793	0	0	0	0.00365	0.009494	0	0	0	0	0	0	0	0	0
chr6	39875375	G	A	rs533527149	DAAM2	26	0.682	0.000512	9	1	0	0	0	0	0	0	0	0	0	0	0	0	0	0	0	0	0	0	0	0	0	0	0	0	0	0	0	0	0	0	0	0	0.003546	0	0	0	0	0	0	0.003106	0.01316	0.007463	0	0	0	0	0	0.003125	0	0.003125	0	0	0.003247	0	0	0	0.002577	0.003247	0	0	0	0	0	0	0	0	0	0	0	0	0	0	0	0	0	0	0	0	0	0	0	0
chr6	39875435	T	C	rs753393703	DAAM2	28.2	0.792	0.000512	3	1	0	0	0	0	0	0	0	0	0	0	0	0	0	0	0	0	0	0	0	0	0	0	0	0	0	0	0	0	0	0	0	0	0	0	0	0	0	0	0	0	0	0	0	0	0	0	0	0	0	0	0.003401	0	0	0	0	0	0	0	0	0	0	0	0	0.003571	0	0	0	0	0	0	0	0	0	0	0.06452	0	0	0	0	0	0	0
chr6	39909922	G	A	rs148579886	MOCS1	25.8	0.883	0.000819	11	1	0	0	0	0	0	0.0137	0	0	0	0	0.004032	0	0	0	0	0	0	0	0	0	0	0	0	0	0	0	0	0	0	0	0	0	0	0	0	0	0	0.005464	0	0	0	0	0	0.007937	0	0	0	0	0	0.003125	0.006803	0	0	0.003185	0	0	0	0.006494	0	0	0	0	0	0	0	0	0	0.002793	0.003086	0	0	0.00365	0	0	0	0	0	0	0	0	0	0
chr6	39916076	C	T	rs564888351	MOCS1	28.3	0.916	0.000256	2	1	0	0	0	0	0	0	0	0	0	0	0	0	0	0	0	0	0	0	0	0	0	0	0	0	0	0	0	0	0	0	0.004386	0	0	0	0	0	0	0	0	0	0	0	0	0	0	0	0	0	0	0	0	0	0	0	0	0	0	0	0	0	0	0	0	0	0	0	0	0	0	0	0	0	0	0	0	0	0.01587	0	0	0	0	0
chr6	39925702	G	A	rs377167949	MOCS1	26.4	0.911	0.003276	21	11	0.01667	0.025	0.03804	0.03614	0.06	0.0137	0.03077	0	0.003049	0	0	0	0	0	0	0	0	0	0.0122	0	0	0	0	0	0	0	0	0	0	0	0	0.009434	0.01418	0	0.009091	0.003205	0.0119	0	0	0.006211	0	0	0.006667	0	0.003067	0.003067	0	0	0	0	0	0	0	0	0	0	0	0.003247	0	0	0	0	0	0	0	0	0	0	0	0	0	0	0	0	0	0	0	0.01456	0	0.003165	0	0
chr6	41061590	G	A	rs142866037	APOBEC2	24.1	0.733	0.00174	10	5	0	0	0	0	0	0.006849	0.007692	0	0	0	0	0	0	0	0	0	0	0	0	0	0	0	0	0	0	0	0	0	0	0	0	0	0	0	0	0	0.005952	0	0	0	0	0	0	0	0	0	0	0	0	0	0	0	0	0	0	0	0	0	0	0	0	0	0	0	0	0.03333	0	0	0	0	0	0	0	0.004425	0	0	0.01587	0.004854	0.03759	0.01899	0	0.02679
chr6	41061654	G	A	rs766919482	APOBEC2	31	0.665	0.000205	2	1	0	0	0	0	0	0	0	0	0	0	0	0	0	0	0	0	0	0	0	0	0	0	0	0	0	0	0	0	0	0	0	0	0	0	0	0	0	0	0	0	0	0	0	0.0119	0	0	0	0	0	0	0	0	0	0	0	0	0	0	0	0	0	0	0	0	0.007143	0	0	0	0	0	0	0	0	0	0	0	0	0	0	0	0	0
chr6	41578040	C	G	-	FOXP4	24.7	0.703	0.00041	1	1	0	0	0	0.0241	0	0	0	0	0	0	0	0	0	0	0	0	0	0	0	0	0	0	0	0	0	0	0	0	0	0	0	0	0	0	0	0	0	0	0	0	0	0	0	0	0	0	0	0	0	0	0	0	0	0	0	0	0	0	0	0	0	0	0	0	0	0	0	0	0	0	0	0	0	0	0	0	0	0	0	0	0	0
chr6	41653505	A	G	rs1325712167	MDFI	31	0.686	0.000205	2	2	0	0	0	0	0.01	0	0	0	0	0	0	0	0	0	0	0	0	0	0	0	0	0	0	0	0	0	0	0	0	0	0	0	0	0	0	0	0	0	0	0	0	0	0.02	0	0	0	0	0	0	0	0	0	0	0	0	0	0	0	0	0	0	0	0	0	0	0	0	0	0	0	0	0	0	0	0	0	0	0	0	0	0	0
chr6	42173713	C	T	rs766078574	GUCA1A	25.5	0.746	0.000307	5	1	0	0	0	0	0	0	0	0	0	0.006757	0	0	0	0	0	0	0	0	0	0	0	0	0	0	0	0	0	0	0.01136	0	0	0	0	0	0	0	0	0	0	0	0	0	0	0	0	0.003067	0	0	0	0	0	0	0	0	0	0	0	0.003247	0	0	0	0	0	0	0	0	0	0	0	0	0	0.00365	0	0	0	0	0	0	0	0	0	0
chr6	42208905	A	C	rs201208600	MRPS10	28.7	0.658	0.001484	13	4	0	0	0	0	0	0	0	0	0.0122	0	0	0	0	0	0.006944	0	0	0	0	0	0	0	0	0	0	0	0	0	0	0	0	0	0	0.002874	0	0	0	0	0	0	0	0	0	0	0	0	0	0.003125	0	0	0.01361	0	0	0	0	0	0.005155	0.00974	0	0	0	0.003125	0	0	0	0.006667	0	0.002793	0	0	0	0.007299	0.01266	0	0	0.01515	0	0	0	0	0	0
chr6	39912972	A	G	rs1582811778	MOCS1	29.3	0.911	0.000102	1	1	0	0	0.01087	0	0	0	0	0	0	0	0	0	0	0	0	0	0	0	0	0	0	0	0	0	0	0	0	0	0	0	0	0	0	0	0	0	0	0	0	0	0	0	0	0	0	0	0	0	0	0	0	0	0	0	0	0	0	0	0	0	0	0	0	0	0	0	0	0	0	0	0	0	0	0	0	0	0	0	0	0	0	0
chr6	41061399	C	A	rs750673144	APOBEC2	24.5	0.783	0.000102	1	1	0	0	0	0	0	0	0	0	0	0	0	0	0	0	0	0	0	0	0	0	0	0	0	0	0	0	0	0	0	0	0	0	0	0	0	0	0	0	0	0	0	0	0	0	0	0	0	0	0	0	0	0	0	0	0	0	0	0	0	0	0	0	0	0	0	0	0	0	0	0	0	0	0	0	0	0	0	0	0	0	0	0.01786
chr6	42745239	C	T	rs12175072	TBCC	26.9	0.761	0.002611	18	8	0	0.09167	0.0163	0.009036	0.04	0.006849	0	0.008929	0	0	0.004032	0	0	0	0	0	0	0.02206	0	0	0	0	0	0.003106	0	0	0	0	0	0	0.004386	0	0.01064	0	0	0.01923	0.005952	0	0.003311	0	0	0	0.01333	0	0	0	0	0	0	0	0	0	0.006494	0	0	0	0	0	0	0	0	0	0	0	0	0	0	0	0	0	0	0	0	0	0	0	0.01587	0.009709	0	0	0	0
chr6	42965309	A	G	rs187435179	PEX6	23.8	0.801	0.000614	7	1	0	0	0	0	0	0	0	0	0	0	0	0	0	0	0	0	0	0	0	0	0	0	0	0	0	0	0	0	0	0	0.004386	0	0	0	0	0	0.002976	0	0	0	0	0	0	0	0	0	0	0	0	0	0	0	0	0	0	0	0	0	0	0	0	0	0	0	0	0	0	0	0	0	0	0	0	0	0	0	0.0119	0.004854	0.007519	0.006329	0	0.008929
chr6	42967450	C	T	rs34324426	PEX6	26	0.85	0.001484	20	2	0	0	0	0	0	0	0	0	0	0	0	0	0	0	0	0	0	0	0	0	0	0	0	0.003106	0	0	0.003086	0.003012	0	0	0	0	0	0	0	0	0	0.005464	0	0.003106	0	0	0	0.003968	0.006135	0.003067	0	0.003125	0	0	0.01361	0	0	0.003185	0	0	0.005155	0.003247	0.002646	0	0	0	0	0.01071	0.007143	0	0.007463	0.005587	0.003086	0	0	0.00365	0	0	0	0	0	0	0	0	0	0
chr6	43043523	G	A	rs780878899	CUL7	32	0.816	0.000154	1	1	0	0	0	0	0	0	0	0	0	0	0	0	0	0	0	0	0	0	0	0	0	0	0	0	0	0	0	0	0	0	0	0	0	0	0	0	0	0	0	0	0	0	0	0	0	0	0	0	0	0	0	0	0	0	0	0	0	0	0	0	0	0	0	0	0	0	0	0	0	0	0	0	0	0	0.02419	0	0	0	0	0	0	0
chr6	43043550	G	A	rs373931860	CUL7	25.9	0.7	0.000563	10	1	0	0	0.01087	0	0	0	0	0.008929	0	0	0	0	0	0	0	0	0	0	0	0	0	0	0	0.003106	0	0	0	0.003012	0	0	0	0	0	0.002874	0	0	0	0	0.003311	0	0.006579	0	0	0	0	0.003067	0	0	0	0	0	0	0	0	0.002994	0	0	0	0	0	0	0	0	0	0	0	0	0	0.003086	0	0	0	0	0	0	0	0	0	0	0	0	0
chr6	43070432	C	T	rs765504507	KLC4	27	0.879	0.000205	3	1	0	0	0	0	0	0	0	0	0	0	0	0	0	0	0	0	0	0	0	0	0	0	0	0	0	0	0	0	0	0.006757	0	0	0	0	0.009091	0	0	0	0	0	0	0	0.01333	0	0	0	0	0	0	0	0	0	0	0	0	0	0	0	0	0	0	0	0	0	0	0	0	0	0	0	0	0	0	0	0	0	0	0	0	0	0	0
chr6	43144543	C	T	rs754421182	PTK7	26.7	0.747	0.000154	2	1	0	0	0	0	0	0	0	0	0	0	0	0	0	0	0	0	0	0	0	0	0	0	0	0	0	0	0	0	0	0	0	0	0	0	0	0	0	0	0	0	0	0	0	0	0	0	0	0	0	0	0	0	0	0	0	0	0	0	0.002646	0	0	0	0	0	0	0	0	0	0	0.0137	0	0	0	0	0	0	0	0	0	0	0	0
chr6	43144544	G	T	rs746367585	PTK7	23.9	0.75	0.001536	11	6	0	0	0	0	0	0	0	0	0	0	0	0	0	0	0	0	0	0	0	0	0	0	0	0	0	0	0	0	0	0	0	0.0283	0	0	0	0	0	0	0	0.003106	0	0	0	0	0	0	0	0.00625	0	0	0	0.003106	0	0	0	0	0	0	0	0	0	0	0	0	0	0.02	0	0.002793	0.01543	0	0	0	0	0	0	0	0.01984	0	0.01504	0.006329	0	0.02679
chr6	43145264	G	C	rs762464563	PTK7	24.7	0.689	0.000256	3	1	0	0	0	0	0	0	0	0	0	0	0.004032	0	0	0	0	0	0	0	0.01829	0	0	0	0	0	0	0	0	0	0	0	0	0	0	0	0	0	0.002976	0	0	0	0	0	0	0	0	0	0	0	0	0	0	0	0	0	0	0	0	0	0	0	0	0	0	0	0	0	0	0	0	0	0	0	0	0	0	0	0	0	0	0	0	0
chr6	43442980	T	C	rs376374808	ABCC10	25.4	0.933	0.000973	11	2	0	0	0	0	0	0.006849	0	0	0	0	0.004032	0	0	0	0	0	0	0	0	0	0	0	0	0	0	0	0	0	0	0	0.004386	0	0.007092	0	0	0.00641	0	0	0.006623	0.003106	0	0	0	0	0	0.003067	0	0	0	0	0	0	0.003247	0	0	0	0	0	0	0	0	0	0	0	0	0	0	0	0	0	0	0	0	0	0	0	0.0119	0.01942	0	0	0	0
chr6	43442991	G	A	rs1243028021	ABCC10	27	0.842	0.000307	2	1	0	0	0	0	0	0	0	0	0	0	0	0	0	0	0.01736	0	0	0	0	0	0	0	0	0	0	0	0	0	0	0	0	0	0	0	0	0	0	0	0	0	0	0	0	0	0	0	0	0	0	0	0	0	0	0	0	0	0	0.003247	0	0	0	0	0	0	0	0	0	0	0	0	0	0	0	0	0	0	0	0	0	0	0	0
chr6	43445291	C	T	rs148822421	ABCC10	27.2	0.694	0.001331	14	3	0	0	0	0	0	0	0	0.01786	0	0	0	0.005814	0.00303	0.007937	0	0	0	0	0	0	0	0	0	0	0.01695	0.003086	0.006173	0.0241	0	0	0.004386	0	0	0	0	0	0.002976	0	0.003311	0	0	0	0	0	0	0.006135	0	0	0	0.003125	0	0	0	0	0	0	0	0	0	0	0	0	0	0	0	0	0	0	0	0	0	0.00365	0	0	0	0	0	0	0	0	0	0
chr6	43445848	C	T	rs770561160	ABCC10	29	0.889	0.00041	4	2	0	0	0.01087	0	0	0	0	0	0	0	0	0	0	0	0	0	0	0	0	0	0	0	0	0	0	0	0	0	0	0	0	0	0	0	0	0.01282	0	0	0	0	0	0	0	0	0.003067	0	0	0	0	0	0	0	0	0	0	0	0	0.003247	0	0	0	0	0	0	0	0	0	0	0	0	0	0	0	0	0	0	0	0	0	0	0	0
chr6	43447714	G	A	rs764581144	ABCC10	23.6	0.652	0.000717	6	2	0	0.04167	0	0	0	0	0	0	0	0	0	0	0	0	0	0	0	0	0	0	0	0	0	0	0	0	0	0	0	0	0.004386	0	0	0	0	0	0	0	0	0	0	0	0	0	0	0	0	0.003125	0	0.00625	0	0	0	0	0	0	0	0	0	0.02532	0	0	0	0	0	0	0	0.002793	0	0	0	0	0	0	0	0	0	0	0	0	0	0
chr6	43449434	G	A	rs370800327	ABCC10	32	0.875	0.000256	3	1	0	0	0	0	0	0	0	0	0	0	0	0	0	0	0	0.04412	0	0	0	0	0	0	0	0	0	0.003086	0	0	0	0	0	0	0	0	0	0	0	0	0	0	0	0	0	0	0	0.003067	0	0	0	0	0	0	0	0	0	0	0	0	0	0	0	0	0	0	0	0	0	0	0	0	0	0	0	0	0	0	0	0	0	0	0	0
chr6	43587276	C	T	rs540142982	POLH	29.5	0.851	0.000665	9	3	0	0	0	0	0	0	0	0	0	0	0	0	0	0	0.003472	0.01471	0	0	0	0	0	0	0	0.003106	0	0.003086	0	0	0	0	0	0	0	0	0	0	0	0	0.003311	0	0	0	0.01333	0	0.003067	0	0	0	0	0	0	0	0	0	0	0	0.002577	0	0	0	0	0	0	0	0	0	0	0	0	0	0	0.0146	0	0	0	0	0	0	0	0	0	0
chr6	44169954	G	C	rs751623924	CAPN11	25.6	0.892	0.000154	3	1	0	0	0	0	0	0	0	0	0	0	0	0	0	0	0	0	0	0	0	0	0	0	0	0	0	0	0	0	0	0	0	0	0	0	0	0	0	0	0	0	0	0	0	0	0	0	0	0	0	0	0	0	0	0	0	0.003049	0	0	0	0	0	0	0	0	0	0	0	0	0	0.006849	0	0	0	0	0	0	0	0	0	0	0.01316	0
chr6	44176299	C	T	COSV101291904	CAPN11	27.1	0.939	0.000205	1	1	0	0	0	0	0	0	0	0	0	0	0	0	0	0	0	0	0	0	0	0	0	0	0	0	0	0	0	0	0	0	0	0	0	0	0	0	0	0	0	0	0	0	0	0	0	0	0	0	0	0	0	0	0	0	0	0	0	0	0	0	0	0	0	0	0	0	0	0	0	0	0	0	0	0	0	0	0	0	0	0.01266	0	0
chr6	44176959	C	T	rs185943934	CAPN11	25.3	0.684	0.001024	9	2	0	0	0	0	0	0	0	0	0	0.003378	0	0	0	0.01587	0	0	0	0	0	0	0	0	0	0	0	0	0.003086	0	0	0	0	0	0	0	0	0	0	0.002732	0	0	0	0	0	0	0.003067	0	0	0	0.003165	0	0	0.003106	0	0.003185	0	0	0	0	0	0	0	0.03438	0	0	0	0	0	0	0	0	0	0	0	0	0	0	0	0	0	0	0	0
chr6	44177401	T	C	rs528547877	CAPN11	25.2	0.807	0.000307	3	1	0	0	0	0	0	0	0	0	0	0	0	0	0	0	0	0	0	0	0	0	0	0	0	0	0	0	0	0	0	0	0.004386	0	0	0	0	0	0	0.002732	0	0	0	0	0	0	0	0	0	0	0	0	0	0	0	0	0	0	0	0	0	0	0	0	0	0	0	0	0	0	0	0	0	0	0	0	0	0	0.01587	0	0	0	0	0
chr6	44304314	C	T	rs898375030	AARS2	29.4	0.955	0.000256	3	1	0.01667	0	0	0	0	0	0	0	0.003049	0	0	0	0	0	0	0	0	0	0	0	0	0	0	0	0	0	0	0	0	0	0	0	0	0	0	0	0	0	0	0.003106	0	0	0	0	0	0	0	0	0	0	0	0	0	0	0	0	0	0	0	0	0	0	0	0	0	0	0	0	0	0	0	0	0	0	0	0	0	0	0	0	0	0
chr6	44306996	C	T	rs200485499	AARS2	25.1	0.837	0.00041	2	2	0	0	0	0	0	0	0	0	0	0	0	0	0	0	0	0	0	0	0	0	0.03378	0.02027	0	0	0	0	0	0	0	0	0	0	0	0	0	0	0	0	0	0	0	0	0	0	0	0	0	0	0	0	0	0	0	0	0	0	0	0	0	0	0	0	0	0	0	0	0	0	0	0	0	0	0	0	0	0	0	0	0	0	0	0
chr6	45512273	C	T	rs201584115	RUNX2	23.8	0.671	0.000717	8	2	0	0	0.005435	0	0	0	0	0	0	0	0.004032	0	0	0.03175	0.003472	0.01471	0	0	0	0	0	0	0	0.003106	0	0	0	0.009036	0	0	0	0	0	0	0	0	0	0	0	0	0	0	0	0	0	0	0	0	0	0	0	0	0	0	0	0	0	0	0	0	0	0	0	0	0	0	0	0.002793	0	0	0	0	0	0	0	0	0	0	0	0	0	0
chr6	45903233	T	G	rs200204343	CLIC5	26.7	0.731	0.000307	2	2	0	0	0	0	0	0	0	0	0	0	0	0	0	0	0	0	0	0	0	0	0	0	0	0	0	0	0	0	0	0	0	0	0	0	0	0	0	0	0	0	0	0	0	0	0	0	0	0	0	0	0	0	0	0	0	0	0	0	0	0	0	0	0	0	0	0	0	0	0	0	0	0	0	0	0.04032	0	0	0	0	0	0.01316	0
chr6	45941612	G	T	rs143360018	CLIC5	25.2	0.917	0.001638	12	4	0	0	0	0	0	0	0	0	0	0	0	0	0.00303	0	0	0	0	0	0	0	0	0	0	0	0	0	0	0	0	0	0	0	0	0.002874	0	0	0.002976	0	0	0.003106	0.03289	0.05224	0	0	0	0	0	0	0	0	0	0	0	0	0	0.003049	0.002577	0.006494	0	0.01899	0	0.025	0	0	0	0	0	0	0	0	0	0	0	0	0	0.005051	0	0	0	0	0	0
chr6	42968342	G	A	rs750452619	PEX6	31	0.745	0.000102	1	1	0	0	0	0	0	0	0	0	0	0	0	0	0	0	0	0	0	0	0	0	0	0	0	0	0	0	0	0	0	0	0	0	0	0	0	0	0	0	0	0	0.01316	0	0	0	0	0	0	0	0	0	0	0	0	0	0	0	0	0	0	0	0	0	0	0	0	0	0	0	0	0	0	0	0	0	0	0	0	0	0	0	0	0
chr6	43056419	C	T	rs1342469283	MRPL2	25.1	0.721	0.000102	1	1	0	0	0	0	0	0	0	0	0	0	0	0	0	0	0	0	0	0	0	0	0	0	0	0	0	0	0	0	0	0	0	0	0	0	0	0	0	0	0	0	0	0	0	0	0	0	0	0	0	0	0	0	0	0	0	0	0	0	0	0	0.01695	0	0	0	0	0	0	0	0	0	0	0	0	0	0	0	0	0	0	0	0	0
chr6	43144598	C	T	rs748005343	PTK7	23.1	0.671	0.000102	2	1	0	0	0	0	0	0	0	0	0	0	0.004032	0	0	0	0	0	0	0	0	0	0	0	0.01562	0	0	0	0	0	0	0	0	0	0	0	0	0	0	0	0	0	0	0	0	0	0	0	0	0	0	0	0	0	0	0	0	0	0	0	0	0	0	0	0	0	0	0	0	0	0	0	0	0	0	0	0	0	0	0	0	0	0	0
chr6	43449955	G	A	rs182882821	ABCC10	29.3	0.786	0.000102	2	1	0	0	0	0	0	0	0	0	0	0	0	0	0	0	0	0	0	0	0	0	0	0	0.01562	0	0	0	0	0	0	0	0	0	0	0	0	0	0	0.002732	0	0	0	0	0	0	0	0	0	0	0	0	0	0	0	0	0	0	0	0	0	0	0	0	0	0	0	0	0	0	0	0	0	0	0	0	0	0	0	0	0	0	0	0
chr6	44273384	C	A	rs1203871431	TMEM151B	26.9	0.756	0.000102	1	1	0	0	0	0	0	0	0	0	0	0	0	0.01163	0	0	0	0	0	0	0	0	0	0	0	0	0	0	0	0	0	0	0	0	0	0	0	0	0	0	0	0	0	0	0	0	0	0	0	0	0	0	0	0	0	0	0	0	0	0	0	0	0	0	0	0	0	0	0	0	0	0	0	0	0	0	0	0	0	0	0	0	0	0
chr6	44304201	G	A	rs780476557	AARS2	32	0.858	0.000102	2	1	0	0	0	0	0	0	0	0	0	0	0	0	0	0	0	0	0	0	0	0	0	0	0	0	0	0	0	0	0	0	0	0	0	0	0	0.003205	0	0	0	0	0	0	0	0	0	0	0	0	0	0	0	0	0	0	0	0	0	0	0	0	0	0	0	0	0	0	0	0	0	0	0	0	0	0	0	0	0	0	0	0	0.01316	0
chr6	46161633	A	G	-	ENPP5	26.6	0.843	0.000358	1	1	0	0	0	0	0	0	0	0	0	0	0	0	0	0	0	0	0	0	0	0.0443	0	0	0	0	0	0	0	0	0	0	0	0	0	0	0	0	0	0	0	0	0	0	0	0	0	0	0	0	0	0	0	0	0	0	0	0	0	0	0	0	0	0	0	0	0	0	0	0	0	0	0	0	0	0	0	0	0	0	0	0	0	0
chr6	46167709	A	G	rs753997934	ENPP5	28	0.956	0.000205	1	1	0	0	0	0	0	0	0	0	0	0	0	0	0	0	0	0	0	0	0	0	0	0	0	0	0	0	0	0	0	0	0	0	0	0	0	0	0	0	0	0.01242	0	0	0	0	0	0	0	0	0	0	0	0	0	0	0	0	0	0	0	0	0	0	0	0	0	0	0	0	0	0	0	0	0	0	0	0	0	0	0	0	0	0
chr6	46167850	A	G	rs199876794	ENPP5	25.4	0.823	0.000563	7	2	0	0	0	0	0	0	0	0	0	0.003378	0	0.005814	0	0	0	0	0	0.02206	0.0122	0	0	0	0	0	0	0	0	0	0	0	0	0	0	0	0.009091	0	0	0	0	0	0	0	0	0	0	0	0	0	0	0	0	0	0.003247	0	0	0	0	0	0	0	0	0	0	0	0	0	0	0	0	0	0	0	0	0	0	0	0.007937	0	0	0	0	0
chr6	46587162	G	A	rs141809814	CYP39A1	32	0.969	0.001894	24	3	0	0	0	0	0	0	0	0	0	0	0	0.01744	0.006061	0	0	0	0.004464	0	0	0	0	0	0	0.009317	0	0.01235	0	0	0	0	0.004386	0	0	0.002874	0	0	0	0.005464	0	0	0	0	0	0.003968	0.003067	0	0.003049	0.003125	0	0.003125	0.003401	0.003106	0	0	0.002994	0.006098	0.007732	0	0.002646	0	0	0	0	0	0.01429	0	0.007463	0.002793	0	0	0	0.00365	0.003165	0	0	0	0	0	0	0	0	0
chr6	46588117	G	C	rs777413561	CYP39A1	25.5	0.834	0.000768	7	3	0	0.025	0	0.009036	0.02	0	0	0	0	0	0	0	0	0	0.01042	0	0	0.007353	0	0	0	0	0	0	0	0	0	0	0	0	0	0	0.007092	0	0	0	0	0	0	0	0	0	0	0	0	0.003067	0	0	0	0	0	0	0	0	0	0	0	0	0	0	0	0	0	0	0	0	0	0	0	0	0	0	0	0	0	0	0	0	0	0	0	0
chr6	46596042	C	T	rs147961800	CYP39A1	25.5	0.917	0.00041	4	1	0	0	0.005435	0	0	0	0	0	0.01524	0	0	0	0	0	0	0	0	0	0	0	0	0	0	0	0	0	0	0	0	0	0	0	0	0	0	0	0.002976	0	0	0	0	0	0	0	0	0	0.003049	0	0	0	0	0	0	0	0	0	0	0	0	0	0	0	0	0	0	0	0	0	0	0	0	0	0	0	0	0	0	0	0	0	0	0
chr6	46662498	G	A	rs201563800	SLC25A27	35	0.655	0.000154	2	1	0	0	0	0	0	0	0	0	0	0	0	0	0	0	0	0	0	0	0	0	0	0	0	0	0	0	0	0	0	0	0	0	0	0	0	0	0	0	0	0	0	0	0	0	0	0	0	0	0	0	0	0	0	0	0	0	0	0	0	0	0	0	0	0	0	0.01333	0	0	0	0	0	0	0	0	0	0	0.003968	0	0	0	0	0
chr6	46670188	A	G	rs768252601	SLC25A27	24.7	0.794	0.000563	1	1	0	0	0	0	0	0	0	0	0	0	0	0	0	0	0	0	0	0	0	0	0	0	0	0	0	0	0	0	0	0	0	0	0	0	0	0	0	0	0	0	0	0	0	0	0	0	0	0	0	0	0	0	0	0	0.03293	0	0	0	0	0	0	0	0	0	0	0	0	0	0	0	0	0	0	0	0	0	0	0	0	0	0	0
chr6	46671127	G	A	rs184071945	SLC25A27	32	0.72	0.000512	4	1	0	0	0	0	0	0	0	0	0	0	0	0	0	0	0	0	0	0	0	0	0	0	0	0	0	0	0	0	0	0	0	0	0	0	0	0	0	0	0	0	0	0	0	0	0	0	0	0	0	0	0	0	0	0	0	0	0.005155	0	0	0	0	0	0	0.02143	0.007143	0	0	0	0	0	0	0	0.003165	0	0	0	0	0	0	0	0	0
chr6	46708000	A	C	rs769766974	PLA2G7	31	0.813	0.001792	24	1	0	0	0	0	0	0	0	0	0	0.003378	0	0	0	0.007937	0	0	0.004464	0	0	0	0	0	0	0.003106	0	0.003086	0	0.003012	0	0.006757	0	0	0	0.005747	0	0	0.005952	0.008197	0.003311	0.003106	0	0	0	0	0.003067	0.003067	0	0	0.003165	0	0	0	0	0	0	0.006098	0	0.003247	0	0	0	0	0	0	0	0	0.007463	0.00838	0.003086	0.02055	0.006993	0.007299	0	0	0	0.005051	0	0	0	0	0	0
chr6	46708081	A	T	rs201842579	PLA2G7	29	0.661	0.000819	7	3	0	0	0	0	0	0.006849	0	0	0	0	0	0	0	0	0	0	0	0	0	0	0	0	0	0	0	0	0	0	0	0	0.004386	0	0	0	0	0	0	0.002732	0	0	0	0	0	0	0	0	0	0	0	0	0	0	0	0	0	0	0	0	0	0	0	0	0	0	0	0	0	0	0.003086	0	0	0	0	0	0	0	0	0	0.0188	0.01582	0	0.01786
chr6	46712302	G	A	rs765374598	PLA2G7	31	0.861	0.000205	1	1	0	0	0	0	0	0	0	0	0	0	0	0	0	0	0	0	0	0	0	0	0	0.02703	0	0	0	0	0	0	0	0	0	0	0	0	0	0	0	0	0	0	0	0	0	0	0	0	0	0	0	0	0	0	0	0	0	0	0	0	0	0	0	0	0	0	0	0	0	0	0	0	0	0	0	0	0	0	0	0	0	0	0	0
chr6	46716510	A	G	rs199793731	PLA2G7	25.2	0.682	0.00041	6	1	0	0	0	0	0	0	0	0	0	0	0	0	0	0	0	0	0	0	0	0	0	0	0	0	0	0	0	0	0.01136	0	0	0	0	0	0	0	0	0	0	0	0.006579	0	0	0	0	0	0	0.003125	0	0.009375	0	0	0	0	0	0	0	0	0.002646	0	0	0	0	0	0	0	0	0	0	0	0	0	0.003165	0	0	0	0	0	0	0	0	0
chr6	46716515	C	T	rs144983904	PLA2G7	25.6	0.659	0.001024	16	2	0	0	0	0	0	0	0	0	0	0	0	0	0	0	0.003472	0	0	0	0	0	0	0	0	0	0	0.003086	0.003086	0.003012	0	0	0	0	0	0.002874	0	0	0	0.002732	0	0	0.01316	0.01493	0	0	0.003067	0	0	0	0	0	0	0	0	0	0.005988	0	0.005155	0	0.002646	0	0.008475	0	0	0	0.007143	0	0	0	0	0	0	0.00365	0	0.004425	0	0	0	0	0	0	0	0
chr6	46825485	A	T	rs146350772	MEP1A	26.2	0.813	0.000307	4	1	0	0	0	0	0	0	0	0	0	0	0	0	0	0	0	0	0	0	0	0	0	0	0	0	0	0	0	0	0	0	0	0	0	0	0	0.003205	0	0.002732	0	0	0	0	0	0	0	0	0	0	0	0	0	0	0	0	0	0	0	0	0	0	0	0	0	0	0	0	0	0.002793	0	0.02055	0	0	0	0	0	0	0	0	0	0	0	0
chr6	46884242	A	G	rs540476387	ADGRF5	24.6	0.644	0.000205	4	1	0	0	0	0	0	0	0	0	0.003049	0	0	0	0.00303	0	0	0	0	0	0	0	0	0	0.01562	0	0	0	0	0	0	0	0	0	0	0	0	0	0	0	0	0	0	0	0	0	0	0	0	0	0	0	0	0	0	0	0	0	0	0	0	0	0	0	0	0	0	0	0	0.002793	0	0	0	0	0	0	0	0	0	0	0	0	0	0
chr6	47009720	A	G	rs775556430	ADGRF1	25.3	0.881	0.001792	13	4	0.005556	0	0.03261	0.03313	0	0	0.01538	0	0	0	0	0	0	0	0	0	0	0	0	0	0	0	0	0	0	0	0	0	0	0	0	0	0	0	0	0.003205	0	0	0	0	0	0	0	0	0	0.006135	0.01524	0.003125	0.003165	0	0	0.003106	0	0.003185	0	0	0	0	0.002646	0	0	0	0	0	0	0	0	0.002793	0	0	0	0	0	0	0	0	0	0	0	0	0	0
chr6	47283952	T	C	rs376341331	TNFRSF21	28.5	0.737	0.000512	7	1	0	0	0	0	0	0	0	0	0	0	0	0	0	0	0	0	0	0	0	0	0	0	0	0	0	0.003086	0	0	0	0	0	0	0	0	0	0	0	0	0	0	0	0	0	0	0.003067	0	0	0	0	0	0	0.003106	0.003247	0	0	0	0	0.003247	0.002646	0	0	0	0.01235	0	0	0	0	0	0	0	0	0	0	0	0	0	0	0	0	0	0	0
chr6	48068598	G	A	-	PTCHD4	32	0.649	0.000614	4	1	0	0	0	0.006024	0	0	0	0	0	0	0	0	0	0	0	0	0	0	0	0	0	0	0	0	0	0	0	0	0	0	0	0	0	0	0	0.02564	0	0	0	0	0	0	0	0	0	0	0	0	0.003165	0	0	0	0	0	0.002994	0	0	0	0	0	0	0	0	0	0	0	0	0	0	0	0	0	0	0	0	0	0	0	0	0	0	0
chr6	48068366	G	T	rs768488797	PTCHD4	23.8	0.753	0.000102	1	1	0	0	0	0	0	0	0	0	0	0	0	0.01163	0	0	0	0	0	0	0	0	0	0	0	0	0	0	0	0	0	0	0	0	0	0	0	0	0	0	0	0	0	0	0	0	0	0	0	0	0	0	0	0	0	0	0	0	0	0	0	0	0	0	0	0	0	0	0	0	0	0	0	0	0	0	0	0	0	0	0	0	0	0
chr6	49440256	T	C	rs569669261	MMUT	25.9	0.925	0.001894	23	3	0	0	0	0	0	0.0137	0	0	0	0	0	0	0	0	0.003472	0	0	0	0	0	0	0	0	0	0	0	0	0	0	0	0	0	0	0.005747	0	0	0.005952	0.002732	0	0	0.006579	0	0	0	0	0.003067	0	0	0.003165	0	0.003401	0	0.006494	0.003185	0	0.003049	0.002577	0	0.005291	0	0	0	0	0	0	0.01333	0	0	0.006173	0.0274	0.003497	0.007299	0.006329	0.004425	0	0	0.003968	0	0	0	0	0.008929
chr6	49440325	G	A	rs573727541	MMUT	32	0.859	0.001894	13	5	0	0	0	0	0	0	0	0	0	0.003378	0.0121	0	0.00303	0	0	0	0	0	0	0	0	0	0	0.003106	0.01695	0	0	0	0.09091	0	0	0	0	0	0	0	0	0.002732	0	0	0	0.007463	0	0.003968	0	0	0	0	0	0.02812	0	0	0	0	0	0	0.002577	0	0	0.03797	0	0	0	0	0.007143	0	0	0	0	0	0	0	0	0	0	0	0	0	0	0	0	0
chr6	49444738	T	C	rs1186901046	MMUT	32	0.812	0.000307	1	1	0	0	0	0	0	0	0	0	0	0	0	0	0	0	0	0	0	0	0	0	0	0	0	0	0	0	0	0	0	0	0	0	0	0	0	0	0	0	0	0	0	0	0	0	0	0	0	0	0	0	0	0	0	0	0	0	0	0	0	0.03797	0	0	0	0	0	0	0	0	0	0	0	0	0	0	0	0	0	0	0	0	0	0
chr6	49451512	T	C	rs201741770	MMUT	26.3	0.854	0.001229	7	4	0	0	0	0	0	0	0	0	0	0	0	0	0	0	0	0	0	0	0	0	0	0	0	0	0	0	0	0	0	0	0	0.03774	0.003546	0	0	0	0	0	0	0	0	0	0	0	0	0	0	0	0.003165	0	0	0	0	0	0	0	0	0	0	0	0	0	0	0	0	0	0	0	0	0	0	0	0	0	0	0	0	0	0.02632	0.02848	0.01316	0.008929
chr6	49456101	G	A	rs547709692	MMUT	25.5	0.811	0.006296	51	14	0	0	0.01087	0.0241	0.01	0	0.007692	0.008929	0.006098	0.01014	0.01613	0	0	0.007937	0.01042	0	0	0	0.006098	0.01266	0	0	0	0.006211	0	0.006173	0.006173	0.006024	0	0.02703	0.008772	0	0.007092	0	0.009091	0	0	0.008197	0.009934	0.006211	0.006579	0.007463	0.02667	0.007937	0.009202	0.003067	0.03049	0	0.006329	0.00625	0	0.003106	0.01623	0.009554	0.005988	0	0.002577	0.00974	0.002646	0	0	0.003125	0.009259	0.025	0.02143	0	0	0.002793	0	0.006849	0.003497	0	0.003165	0.004425	0.008065	0	0.0119	0.004854	0	0	0	0
chr6	49456194	A	G	rs1207373971	MMUT	26.1	0.901	0.000154	1	1	0	0	0	0	0	0	0	0	0	0	0	0	0	0	0	0	0	0	0	0	0	0	0	0	0	0	0	0	0	0	0	0	0	0	0	0	0	0	0	0	0	0	0	0	0	0	0	0	0	0	0	0	0	0	0	0	0	0	0	0	0	0	0	0	0	0	0	0	0	0	0	0.01095	0	0	0	0	0	0	0	0	0	0
chr6	49457864	G	C	rs775266242	MMUT	25.4	0.917	0.000307	1	1	0	0	0	0	0	0	0	0	0	0	0	0	0	0	0	0	0	0	0	0	0	0	0	0	0	0	0	0	0.06818	0	0	0	0	0	0	0	0	0	0	0	0	0	0	0	0	0	0	0	0	0	0	0	0	0	0	0	0	0	0	0	0	0	0	0	0	0	0	0	0	0	0	0	0	0	0	0	0	0	0	0	0	0
chr6	49457878	T	C	rs200908035	MMUT	25.6	0.917	0.002355	16	7	0.005556	0	0.005435	0.01205	0.02	0.006849	0	0	0	0	0.004032	0	0	0	0	0	0	0.007353	0	0	0	0	0	0	0	0	0	0	0	0	0.01754	0	0	0.002874	0.02727	0.003205	0	0	0	0	0	0	0.03333	0	0	0	0	0	0	0	0	0	0	0	0.008982	0	0.002577	0	0	0	0	0	0	0	0	0	0	0	0	0	0	0	0	0	0	0	0.01587	0	0.04887	0	0	0
chr6	49785965	A	G	rs763676554	PGK2	26.8	0.89	0.000512	8	1	0	0	0	0	0.02	0	0	0	0	0	0.004032	0	0	0	0	0	0	0	0	0	0	0	0	0.003106	0	0.003086	0	0	0	0	0	0	0	0.002874	0	0.00641	0	0	0	0	0	0	0	0	0	0	0	0	0	0	0	0	0	0	0	0	0	0	0	0	0	0	0	0.003571	0	0	0	0	0	0	0	0	0	0	0	0	0	0.004854	0	0	0	0
chr6	49786112	A	G	rs755149321	PGK2	22.4	0.652	0.000256	2	1	0	0	0	0	0	0	0	0	0	0	0	0	0	0	0	0	0	0	0	0	0	0	0	0	0	0	0	0	0	0	0	0.0283	0	0	0	0	0	0	0	0	0	0	0	0	0	0	0	0	0	0	0	0	0	0	0	0	0	0	0	0	0	0	0	0	0	0	0	0	0	0	0	0	0	0	0	0	0	0.009709	0	0	0	0
chr6	49786172	G	C	rs373042304	PGK2	24.5	0.877	0.000307	3	1	0	0	0	0	0	0	0	0	0	0	0	0	0	0	0	0	0	0	0	0	0.02703	0	0	0	0	0	0	0	0	0	0	0	0	0	0	0	0	0	0	0	0	0	0	0	0	0	0	0	0	0	0	0	0	0	0	0	0	0	0	0	0	0	0	0	0	0	0	0.002793	0.003086	0	0	0	0	0	0	0	0	0	0	0	0	0
chr6	49786674	C	T	rs546049695	PGK2	23.5	0.68	0.000921	14	2	0	0	0	0.003012	0.01	0	0	0	0	0	0	0.005814	0.00303	0	0	0	0	0.007353	0.006098	0	0	0	0	0.009317	0	0	0	0	0.01136	0	0	0	0	0.002874	0	0	0.002976	0.002732	0	0	0	0	0	0	0.009202	0	0.003049	0	0	0	0	0	0	0	0	0	0	0	0	0	0	0	0	0	0	0	0	0.002793	0	0	0	0	0	0	0	0	0	0	0	0	0	0
chr6	49786679	T	A	rs140642109	PGK2	23.9	0.859	0.002099	24	3	0.005556	0	0	0	0	0	0	0.008929	0	0	0	0.005814	0.00303	0	0.003472	0	0	0	0	0	0	0	0	0	0	0.003086	0	0	0	0	0	0	0	0	0	0.02244	0	0.002732	0	0.003106	0	0	0	0.003968	0	0	0.0122	0.00625	0.003165	0	0.003401	0.01553	0	0.003185	0	0.003049	0.005155	0	0.002646	0.006329	0	0.003125	0	0	0	0	0	0.005587	0	0	0.006993	0	0.003165	0	0	0	0	0	0	0	0	0
chr6	49786820	C	T	rs569887019	PGK2	25.4	0.896	0.003993	38	5	0.005556	0	0.005435	0.009036	0	0	0	0	0	0	0.008065	0.005814	0.006061	0	0.01389	0	0	0	0	0	0	0	0	0.006211	0	0	0	0.003012	0	0	0.004386	0	0.003546	0.005747	0	0.00641	0	0.002732	0.009934	0.009317	0	0	0	0	0.003067	0.009202	0.01829	0.009375	0.003165	0.003125	0	0.006211	0.01299	0	0.02395	0	0.002577	0.003247	0.007937	0	0.008475	0.003125	0	0.007143	0	0	0	0.005587	0.003086	0	0.003497	0.00365	0	0.004425	0.008065	0	0	0	0	0	0.01316	0
chr6	49786992	G	A	rs570804051	PGK2	23.7	0.871	0.001075	9	6	0	0	0	0.01205	0	0	0.01538	0	0	0	0	0	0	0	0	0	0	0.02206	0.02439	0	0	0	0.01562	0	0	0	0	0	0	0	0	0	0.007092	0	0	0	0	0	0	0	0	0	0	0.003968	0	0	0	0	0	0	0	0	0	0	0	0	0	0	0	0	0	0	0	0	0.02143	0	0	0	0	0	0	0	0	0	0	0.005051	0	0	0	0	0	0
chr6	49787003	C	T	rs761556182	PGK2	22.5	0.793	0.001484	13	5	0.005556	0.05	0.01087	0.003012	0	0	0.007692	0	0	0	0	0	0	0	0	0.01471	0	0	0	0	0	0	0	0	0	0	0	0	0	0	0	0.0283	0	0	0	0	0	0	0	0	0	0	0	0	0.003067	0	0	0	0	0	0	0	0.003247	0	0	0.003049	0	0.003247	0.002646	0	0	0	0	0	0	0	0	0	0	0	0	0	0	0	0	0	0	0.03398	0	0	0	0
chr6	49787024	G	A	rs552704544	PGK2	23.6	0.718	0.000973	13	1	0	0	0	0	0	0	0.007692	0	0.003049	0	0	0	0	0	0	0	0	0	0	0	0	0	0	0	0	0	0	0	0	0	0	0	0	0	0	0	0	0.005464	0	0.003106	0	0	0	0	0	0.006135	0	0	0.003165	0	0	0	0.003247	0	0.002994	0.006098	0	0.003247	0.005291	0	0	0	0	0	0	0	0	0	0	0	0	0.00365	0	0	0	0.0101	0	0	0	0	0	0
chr6	49787108	A	G	rs766484253	PGK2	25.5	0.886	0.000256	3	1	0	0	0	0	0	0	0	0	0	0	0	0	0	0	0	0	0	0	0	0	0	0	0	0	0	0	0	0	0	0	0	0	0	0	0	0	0	0	0	0	0	0	0	0.0119	0	0	0	0	0	0	0	0	0	0.003185	0	0	0	0	0	0	0	0	0	0	0	0	0	0	0	0	0	0	0	0.004425	0	0	0	0	0	0	0	0
chr6	50019057	A	G	rs574783169	DEFB110	25.2	0.749	0.000307	4	1	0	0	0	0	0	0	0	0	0	0.003378	0.004032	0	0	0	0	0	0	0	0	0	0	0.02027	0	0	0	0	0	0.003012	0	0	0	0	0	0	0	0	0	0	0	0	0	0	0	0	0	0	0	0	0	0	0	0	0	0	0	0	0	0	0	0	0	0	0	0	0	0	0	0	0	0	0	0	0	0	0	0	0	0	0	0	0	0
chr6	51746881	A	G	-	PKHD1	27.4	0.78	0.000256	2	1	0	0	0	0	0	0	0	0	0	0	0	0	0	0	0	0	0	0	0	0	0	0	0	0	0	0	0	0	0	0	0	0	0	0	0	0	0	0	0	0	0	0	0	0	0	0	0	0	0	0	0	0	0	0	0	0	0	0	0	0	0	0	0	0	0	0	0	0	0	0	0	0	0	0	0	0	0	0	0.01504	0.003165	0	0
chr6	51870590	A	G	rs552199185	PKHD1	27.4	0.782	0.000665	5	2	0	0	0	0	0	0	0	0	0	0	0.004032	0	0.006061	0	0	0.01471	0	0	0	0	0	0	0	0	0	0	0	0	0	0	0	0	0	0	0	0	0	0	0	0	0	0	0	0	0	0	0	0	0	0	0	0	0.003247	0	0	0	0	0	0	0	0	0.025	0	0	0	0	0	0	0	0	0	0	0	0	0	0	0	0	0	0	0	0
chr6	51885940	G	A	rs550806006	PKHD1	27.3	0.778	0.000768	7	3	0	0	0	0	0.01	0	0.007692	0	0	0	0	0	0	0	0.003472	0	0	0.01471	0.006098	0	0	0	0	0.003106	0	0	0	0	0	0	0	0	0	0	0	0	0	0	0	0	0	0	0	0	0	0	0	0	0	0	0	0	0	0	0	0	0	0	0	0	0	0.025	0	0	0	0	0	0	0	0	0	0	0	0	0	0	0	0	0	0	0	0
chr6	52026151	C	A	rs755007340	PKHD1	24.8	0.769	0.000358	3	2	0.01111	0	0	0	0	0	0	0	0	0	0	0	0	0	0	0	0	0.02941	0.006098	0	0	0	0	0	0	0	0	0	0	0	0	0	0	0	0	0	0	0	0	0	0	0	0	0	0	0	0	0	0	0	0	0	0	0	0	0	0	0	0	0	0	0	0	0	0	0	0	0	0	0	0	0	0	0	0	0	0	0	0	0	0	0
chr6	52050268	C	A	rs150597050	PKHD1	22.3	0.675	0.007576	54	22	0	0	0	0.006024	0.01	0	0	0.01786	0.02744	0.006757	0.0121	0	0.006061	0.007937	0.01736	0	0.008929	0	0	0	0	0	0	0.01242	0.008475	0.009259	0.003086	0.003012	0	0	0.008772	0	0.007092	0.008621	0	0	0.002976	0.002732	0.003311	0.01242	0	0.007463	0.006667	0.03968	0.009202	0.01227	0.009146	0.0125	0.01582	0.0125	0.01361	0.009317	0.006494	0.01274	0.002994	0.01829	0.01289	0.003247	0.01323	0.006329	0.02542	0.003125	0	0.003571	0	0	0.007463	0	0.009259	0	0.003497	0.01095	0.01266	0	0.008065	0.0101	0	0.004854	0	0.006329	0.03947	0
chr6	52066009	A	G	rs375145340	PKHD1	26	0.646	0.000921	11	2	0.005556	0	0	0.01807	0.02	0	0	0	0.003049	0	0.004032	0	0	0	0	0	0	0	0	0	0	0	0	0	0	0	0	0	0	0	0.004386	0	0.007092	0	0.009091	0	0.002976	0	0	0	0	0	0	0	0	0	0	0	0	0	0	0.003106	0	0	0	0	0	0	0	0	0	0	0	0	0	0	0	0	0	0	0	0	0	0.004425	0	0	0	0	0	0	0	0
chr6	52454102	G	A	rs140476054	EFHC1	29.8	0.734	0.000461	4	2	0.005556	0	0.0163	0.01205	0	0	0	0	0	0	0	0	0	0	0	0	0	0	0	0	0	0	0	0	0	0	0	0	0	0	0	0	0	0	0.009091	0	0	0	0	0	0	0	0	0	0	0	0	0	0	0	0	0	0	0	0	0	0	0	0	0	0	0	0	0	0	0	0	0	0	0	0	0	0	0	0	0	0	0	0	0	0	0
chr6	52454252	G	A	rs1570624	EFHC1	26.5	0.668	0.004505	37	10	0.005556	0	0	0	0	0	0	0	0	0	0	0	0	0	0	0	0	0.01471	0	0	0	0	0	0.003106	0.008475	0.006173	0.02469	0	0	0	0.004386	0	0.003546	0	0	0.01282	0.0119	0.01093	0.003311	0.009317	0	0	0	0.003968	0.01534	0.003067	0.006098	0.003125	0	0.00625	0.003401	0.009317	0.006494	0.006369	0	0.006098	0.007732	0.006494	0	0	0	0	0	0.003571	0	0.01333	0	0.005587	0.003086	0.0274	0.003497	0.00365	0.003165	0	0.08871	0.0101	0	0	0	0.003165	0	0
chr6	52469456	C	T	rs144389178	EFHC1	33	0.687	0.000512	4	2	0	0	0	0	0	0	0	0	0.01829	0	0	0	0	0	0.003472	0	0	0	0	0	0.01351	0	0	0	0	0	0	0	0	0	0	0	0	0	0	0	0	0	0	0	0	0	0	0	0	0	0	0	0	0	0	0	0	0	0	0	0	0	0	0	0.008475	0	0	0	0	0	0	0	0	0	0	0	0	0	0	0	0	0	0	0	0	0
chr6	52479064	C	T	rs377286138	EFHC1	29.3	0.959	0.000921	5	3	0	0	0	0	0	0	0	0	0	0	0	0	0	0	0	0	0	0	0	0	0	0	0	0	0	0	0	0	0	0	0	0	0	0	0	0	0	0	0	0	0	0	0	0	0	0	0	0	0	0	0.003401	0	0	0.006369	0	0	0	0	0	0	0	0	0.03395	0	0	0	0	0	0	0	0	0	0	0.01327	0	0	0	0	0	0	0.01316	0
chr6	49453730	A	G	-	MMUT	25.9	0.952	0.000102	2	1	0	0	0	0	0	0	0	0	0	0	0	0	0	0	0	0	0	0	0	0	0	0	0	0	0	0	0	0	0	0	0.004386	0	0	0	0	0	0	0	0	0	0	0	0	0	0	0	0	0	0	0	0	0	0	0	0	0	0	0	0	0	0	0	0	0	0	0	0	0	0	0	0	0	0	0	0	0	0	0	0	0	0.01316	0
chr6	52465057	G	A	-	EFHC1	27	0.799	0.000102	1	1	0	0	0	0	0.02	0	0	0	0	0	0	0	0	0	0	0	0	0	0	0	0	0	0	0	0	0	0	0	0	0	0	0	0	0	0	0	0	0	0	0	0	0	0	0	0	0	0	0	0	0	0	0	0	0	0	0	0	0	0	0	0	0	0	0	0	0	0	0	0	0	0	0	0	0	0	0	0	0	0	0	0	0
chr6	53654351	G	C	rs182861065	KLHL31	25.8	0.835	0.000921	9	3	0	0	0.02174	0.003012	0.02	0	0	0	0	0	0	0	0.00303	0	0	0	0	0	0	0.006329	0	0	0	0	0	0.006173	0.003086	0	0	0	0	0	0	0	0	0.01603	0	0	0	0	0	0	0	0	0	0	0	0	0	0	0	0	0	0	0	0	0	0	0	0.006329	0	0	0	0	0	0	0	0	0	0	0	0	0	0	0	0	0	0	0	0	0	0
chr6	54349718	T	G	rs1222073681	TINAG	27.4	0.78	0.00041	2	1	0	0	0	0	0	0	0	0	0	0	0	0	0	0	0	0	0	0	0	0	0	0	0	0	0	0	0	0	0	0	0	0	0	0	0	0	0	0	0	0	0	0	0	0	0	0	0.02134	0	0	0	0	0	0	0.003185	0	0	0	0	0	0	0	0	0	0	0	0	0	0	0	0	0	0	0	0	0	0	0	0	0	0	0	0
chr6	54939810	C	G	-	FAM83B	24.8	0.656	0.000512	6	3	0.01111	0	0.01087	0	0	0	0.02308	0	0	0	0	0	0	0	0	0	0	0	0	0	0	0	0	0	0	0	0	0	0	0	0	0	0.003546	0	0	0	0	0	0	0	0	0	0	0	0	0	0	0	0	0	0	0	0.003247	0	0	0	0	0	0.002646	0	0	0	0	0	0	0	0	0	0	0	0	0	0	0	0	0	0	0	0	0	0	0
chr6	55351540	T	C	rs573153938	GFRAL	27.5	0.909	0.000512	7	1	0	0	0	0	0	0	0	0	0	0.003378	0	0	0.00303	0	0	0	0	0	0	0	0	0	0	0	0	0	0	0	0	0	0	0	0	0.005747	0	0	0.005952	0	0	0	0	0	0	0	0	0	0	0	0	0	0	0	0	0	0.002994	0	0	0	0	0	0.01695	0	0	0	0	0	0	0	0	0	0	0	0	0.004425	0	0	0	0	0	0	0	0
chr6	56057730	C	G	COSV99779382	COL21A1	24.2	0.907	0.000205	2	1	0	0	0	0	0	0	0	0	0	0	0	0	0	0	0	0	0	0	0	0	0	0	0	0	0	0	0	0	0	0	0	0	0.007092	0	0	0	0	0	0	0	0	0	0	0	0	0	0	0	0	0	0	0	0	0	0	0	0	0	0	0	0	0	0	0	0	0	0	0	0	0	0	0	0	0	0	0	0	0	0	0	0	0.01786
chr6	56124072	G	C	rs192244210	COL21A1	23.7	0.731	0.001638	19	1	0	0	0	0	0	0	0	0	0.006098	0	0	0	0	0	0.003472	0	0	0	0	0	0	0	0	0	0	0.01543	0.009259	0	0	0	0	0	0.003546	0.005747	0	0	0	0.008197	0	0.003106	0	0	0	0	0	0	0	0.003125	0	0	0	0.003106	0.006494	0	0.002994	0.003049	0.005155	0	0.002646	0	0	0	0	0	0	0	0	0	0.003086	0	0.003497	0.007299	0	0	0	0.005051	0	0	0	0	0	0
chr6	56625251	T	C	rs773629086	DST	28.6	0.678	0.000205	3	1	0	0	0	0	0	0	0	0	0	0	0	0	0	0	0	0	0	0	0	0	0	0	0	0	0	0	0	0	0	0	0	0	0	0	0	0	0	0	0	0	0.01316	0	0	0	0.003067	0.003067	0	0	0	0	0	0	0	0	0	0	0	0	0	0	0	0	0	0	0	0	0	0	0	0	0	0	0	0	0	0	0	0	0	0	0	0
chr6	56639557	G	A	rs202110806	DST	32	0.658	0.001843	23	2	0	0	0	0	0	0	0	0.02679	0.003049	0.01014	0	0.005814	0.006061	0	0.006944	0	0.004464	0	0	0	0	0	0	0.006211	0.008475	0.003086	0	0.009036	0	0	0	0	0.007092	0	0	0	0	0	0.003311	0	0	0	0	0	0.006135	0.009202	0	0.003125	0.003165	0	0	0	0	0	0	0	0	0	0	0.006329	0	0	0	0	0.007143	0	0	0.002793	0	0.006849	0.003497	0	0.003165	0	0	0	0	0	0	0	0	0
chr6	56648611	T	C	rs371319912	DST	25.5	0.709	0.000205	1	1	0	0	0	0	0	0	0	0	0	0	0	0	0	0	0	0	0	0	0	0	0	0	0	0	0	0	0	0	0	0	0	0	0	0	0	0	0	0	0	0	0	0	0	0	0	0	0	0	0	0	0	0	0	0	0	0	0	0	0	0	0	0	0.01235	0	0	0	0	0	0	0	0	0	0	0	0	0	0	0	0	0	0	0
chr6	57207651	G	A	rs556931606	RAB23	29.6	0.72	0.003327	32	4	0	0	0	0.003012	0	0	0	0	0.009146	0.02703	0.008065	0	0	0.007937	0	0	0	0	0.03049	0	0	0	0	0.003106	0	0.003086	0	0	0	0	0	0	0	0.005747	0	0.02564	0	0.008197	0.003311	0	0	0	0.006667	0.003968	0	0.003067	0.003049	0.003125	0	0	0.006803	0.003106	0.00974	0.009554	0	0.003049	0.002577	0.003247	0.002646	0	0	0	0	0.007143	0.007143	0	0	0.005587	0	0	0.006993	0	0	0.004425	0	0.0101	0	0	0	0.003165	0	0
chr6	56639287	T	C	-	DST	29.5	0.716	0.000102	2	1	0	0	0	0	0	0	0	0	0	0	0	0	0.00303	0	0	0	0	0	0	0	0	0	0.01562	0	0	0	0	0	0	0	0	0	0	0	0	0	0	0	0	0	0	0	0	0	0	0	0	0	0	0	0	0	0	0	0	0	0	0	0	0	0	0	0	0	0	0	0	0	0	0	0	0	0	0	0	0	0	0	0	0	0	0
chr6	63778036	C	T	rs559824825	EYS	23.4	0.718	0.00476	43	8	0.03889	0	0.005435	0.006024	0	0	0.007692	0.008929	0	0.006757	0	0.005814	0.00303	0.007937	0	0	0.004464	0	0	0	0	0	0	0.006211	0	0.003086	0.006173	0.01205	0	0	0.004386	0	0.01418	0.002874	0	0	0.008929	0.005464	0.02649	0.006211	0.006579	0.007463	0	0.007937	0.003067	0	0	0	0.003165	0.003125	0.0102	0.003106	0.003247	0	0.008982	0.006098	0.002577	0.00974	0.005291	0	0	0	0.01852	0.007143	0.01429	0	0	0.01397	0.003086	0	0	0.00365	0.006329	0	0	0.005051	0	0	0	0	0	0
chr6	64626196	A	G	rs758971677	EYS	23.6	0.746	0.000256	2	2	0	0	0	0	0	0	0	0	0	0	0	0	0	0	0.01042	0	0	0	0	0.01266	0	0	0	0	0	0	0	0	0	0	0	0	0	0	0	0	0	0	0	0	0	0	0	0	0	0	0	0	0	0	0	0	0	0	0	0	0	0	0	0	0	0	0	0	0	0	0	0	0	0	0	0	0	0	0	0	0	0	0	0	0	0
chr6	64626200	A	T	rs150951106	EYS	23.2	0.648	0.003174	16	6	0	0	0	0	0	0	0	0	0	0	0	0	0	0	0	0	0	0	0	0	0	0	0	0	0	0	0	0	0	0	0.004386	0.01887	0	0	0	0.003205	0	0	0.003311	0	0	0	0	0	0	0	0	0.003125	0	0	0	0	0	0.006369	0	0	0.005155	0	0	0	0	0	0	0	0	0.06667	0	0	0.003086	0.006849	0.003497	0	0	0	0	0	0.01587	0.009709	0.04887	0.05696	0.01316	0
chr6	64886714	C	A	rs566917467	EYS	24.9	0.779	0.00389	35	7	0	0	0.02174	0	0	0	0	0	0.003049	0.003378	0	0	0.006061	0	0.006944	0	0	0	0	0.01266	0.02027	0	0	0.003106	0	0.003086	0	0.003012	0.1136	0	0	0	0.007092	0	0	0.009615	0	0	0.01325	0.009317	0.006579	0	0	0	0.006135	0.006135	0	0.009375	0	0.003125	0	0	0.003247	0	0	0.003049	0.002577	0	0.01323	0	0	0.00625	0.003086	0.007143	0	0	0	0.002793	0.009259	0.006849	0	0.00365	0.006329	0.0177	0	0.005051	0	0.004854	0	0	0	0
chr6	64626189	G	A	-	EYS	25.8	0.684	0.000102	1	1	0	0	0	0	0	0	0	0	0	0	0	0	0	0	0	0	0	0	0	0	0.01351	0	0	0	0	0	0	0	0	0	0	0	0	0	0	0	0	0	0	0	0	0	0	0	0	0	0	0	0	0	0	0	0	0	0	0	0	0	0	0	0	0	0	0	0	0	0	0	0	0	0	0	0	0	0	0	0	0	0	0	0	0
chr6	70156685	C	T	rs148349188	COL19A1	27.4	0.79	0.000358	2	1	0	0	0	0	0	0	0	0	0	0	0	0	0	0	0	0	0	0	0	0	0	0	0	0	0	0	0	0	0	0	0	0	0	0	0	0	0	0	0.003311	0	0	0	0	0	0	0	0	0	0	0	0	0	0	0	0.01796	0	0	0	0	0	0	0	0	0	0	0	0	0	0	0	0	0	0	0	0	0	0	0	0	0	0	0
chr6	70190349	A	G	rs760066557	COL19A1	26.3	0.709	0.000358	5	1	0	0	0	0	0	0	0	0	0	0.003378	0	0	0	0	0	0	0	0	0	0	0	0	0	0	0	0	0	0	0	0	0	0	0	0	0	0	0	0	0	0	0	0	0	0	0	0	0	0	0	0	0.0102	0.003106	0	0	0	0	0	0	0.002646	0	0	0	0	0	0	0	0	0	0	0	0	0	0	0	0	0.005051	0	0	0	0	0	0
chr6	70280828	C	A	rs187291813	COL9A1	25.1	0.841	0.000921	7	4	0	0	0	0	0	0	0	0	0	0	0	0	0	0	0	0	0	0	0	0	0	0	0	0	0	0	0	0	0	0	0	0	0	0	0	0	0	0	0	0	0	0	0	0.01587	0	0	0	0	0	0.0125	0	0	0	0	0	0	0	0	0	0.01899	0	0.0125	0	0.003571	0.007143	0.006667	0	0	0	0	0	0	0	0	0	0	0	0	0	0	0	0
chr6	70300317	T	C	rs564421091	COL9A1	28	0.717	0.00174	20	3	0	0	0	0	0	0	0	0	0	0	0.004032	0	0	0	0	0	0.004464	0.01471	0.03659	0	0	0	0	0	0	0	0	0	0	0	0.004386	0	0	0	0.009091	0	0	0	0	0	0	0	0	0	0.006135	0.003067	0	0	0.006329	0.003125	0	0	0	0	0.008982	0.003049	0	0.003247	0.005291	0.006329	0	0.0125	0	0	0	0	0	0	0.003086	0.006849	0	0.00365	0	0	0	0.005051	0	0	0	0	0	0
chr6	70452506	G	A	rs147103878	FAM135A	33	0.816	0.002252	11	5	0	0	0	0	0	0.006849	0	0	0	0	0	0	0	0	0	0	0	0	0	0	0	0	0	0	0	0	0	0	0	0	0.05263	0	0	0	0	0	0.002976	0	0.003311	0	0	0	0	0	0	0	0	0	0	0	0	0	0	0	0	0.003049	0	0	0	0	0	0	0	0	0	0	0	0	0	0	0	0.007299	0	0	0	0	0.03968	0.03398	0.003759	0.01266	0	0.03571
chr6	70475520	A	G	rs576387755	FAM135A	27	0.74	0.001433	11	2	0	0	0	0	0	0	0	0	0	0	0	0	0.009091	0.007937	0	0	0.01339	0	0	0	0.06757	0	0	0	0	0	0	0.009036	0	0	0	0	0	0.002874	0	0	0.002976	0	0.003311	0	0.006579	0	0	0	0	0	0.009146	0	0	0	0	0	0	0	0	0	0	0	0	0	0	0	0	0	0	0	0	0	0	0	0	0	0	0	0	0.005051	0	0	0	0	0	0
chr6	70523972	A	C	rs774034636	FAM135A	25.9	0.823	0.000256	3	1	0.01111	0	0	0.003012	0	0	0	0	0	0	0	0	0	0	0	0	0	0	0	0	0	0	0	0	0	0	0	0	0	0	0	0	0	0	0	0.00641	0	0	0	0	0	0	0	0	0	0	0	0	0	0	0	0	0	0	0	0	0	0	0	0	0	0	0	0	0	0	0	0	0	0	0	0	0	0	0	0	0	0	0	0	0	0
chr6	72622496	C	G	rs1436245249	KCNQ5	26.7	0.72	0.000154	2	1	0	0	0	0	0	0	0	0	0	0	0	0	0	0	0	0	0	0	0	0	0	0	0	0	0	0	0	0	0	0	0	0	0	0	0	0	0	0	0	0	0	0	0	0	0	0	0	0	0	0	0	0	0	0	0	0	0	0	0	0.01266	0	0.003125	0	0	0	0	0	0	0	0	0	0	0	0	0	0	0	0	0	0	0	0
chr6	70225952	G	A	rs761742449	COL9A1	29.3	0.77	0.000102	2	1	0	0	0	0	0	0	0	0	0	0	0	0	0	0	0	0	0	0	0	0	0	0	0.01562	0	0	0	0	0	0	0	0	0	0	0	0	0	0	0	0	0	0	0	0	0	0	0	0	0	0	0	0	0	0	0	0	0	0	0.003247	0	0	0	0	0	0	0	0	0	0	0	0	0	0	0	0	0	0	0	0	0	0	0	0
chr6	70239267	C	G	COSV100294264	COL9A1	26.3	0.951	0.000102	1	1	0	0	0	0	0	0	0	0	0	0	0	0	0	0	0	0	0	0	0	0	0	0	0	0	0	0	0	0	0	0	0	0.01887	0	0	0	0	0	0	0	0	0	0	0	0	0	0	0	0	0	0	0	0	0	0	0	0	0	0	0	0	0	0	0	0	0	0	0	0	0	0	0	0	0	0	0	0	0	0	0	0	0	0
chr6	70256772	G	A	-	COL9A1	24.5	0.707	0.000102	1	1	0	0	0	0	0	0	0	0	0	0	0	0	0	0	0	0	0	0	0	0	0	0	0	0	0	0	0	0	0	0	0	0	0	0	0	0	0	0	0	0	0.01316	0	0	0	0	0	0	0	0	0	0	0	0	0	0	0	0	0	0	0	0	0	0	0	0	0	0	0	0	0	0	0	0	0	0	0	0	0	0	0	0	0
chr6	73466250	G	A	-	MTO1	28.4	0.922	0.000154	1	1	0	0	0	0	0	0	0	0	0	0	0	0	0	0	0	0	0	0	0	0	0	0	0	0	0	0	0	0	0	0	0	0	0.01064	0	0	0	0	0	0	0	0	0	0	0	0	0	0	0	0	0	0	0	0	0	0	0	0	0	0	0	0	0	0	0	0	0	0	0	0	0	0	0	0	0	0	0	0	0	0	0	0	0
chr6	73480052	C	T	rs775003861	MTO1	24.2	0.753	0.000154	3	1	0	0	0	0	0	0	0	0	0	0	0	0	0	0	0	0	0	0	0	0	0	0	0	0	0	0	0	0	0	0	0	0	0	0	0	0	0	0	0	0	0	0	0	0.003968	0	0	0	0	0	0	0	0	0	0	0	0	0	0	0	0.006329	0	0	0	0	0	0	0	0	0	0	0	0	0	0	0	0	0	0	0	0	0.01316	0
chr6	73480680	G	A	rs746493463	MTO1	29.5	0.841	0.000154	1	1	0	0	0	0	0	0	0	0	0	0	0	0	0	0	0	0	0	0	0	0	0	0	0	0	0	0	0	0	0	0	0	0	0	0	0	0	0	0	0	0	0	0	0	0	0	0	0	0	0	0	0	0	0	0	0	0	0	0	0	0	0	0	0	0	0	0	0	0	0	0.02055	0	0	0	0	0	0	0	0	0	0	0	0
chr6	73610523	A	T	rs768777242	SLC17A5	26.8	0.658	0.000461	5	1	0	0	0	0	0	0	0	0	0	0	0	0	0	0	0	0	0	0	0	0	0	0	0	0	0	0	0	0	0	0	0	0	0	0	0	0	0	0	0	0	0	0	0	0	0	0	0	0	0	0.003125	0	0	0	0.006369	0.002994	0	0	0.003247	0	0.02532	0	0	0	0	0	0	0	0	0	0	0	0	0	0	0	0	0	0	0	0	0	0
chr6	73771463	C	T	rs41266745	CD109	24	0.788	0.001638	24	2	0	0	0	0	0	0	0	0	0	0	0	0	0	0	0.003472	0	0	0	0	0.02532	0	0	0	0	0	0.003086	0	0	0	0	0.004386	0	0	0.002874	0	0	0	0.002732	0.003311	0	0	0	0.006667	0.003968	0	0.003067	0	0.003125	0	0	0.003401	0	0	0.006369	0	0.003049	0.002577	0.003247	0.005291	0	0.008475	0	0	0	0	0	0	0.002793	0.003086	0	0.003497	0	0.01266	0.004425	0	0.005051	0	0	0	0	0	0
chr6	73806956	G	A	rs368124542	CD109	26.9	0.878	0.001024	4	1	0	0	0	0	0	0	0	0	0	0	0	0	0	0	0	0	0	0	0	0	0	0	0	0	0	0.003086	0	0	0	0	0	0	0	0.005747	0	0	0	0	0	0	0	0	0	0	0	0.003067	0	0	0	0	0	0	0	0	0	0	0	0	0	0	0	0	0.04938	0	0	0	0	0	0	0	0	0	0	0	0	0	0	0	0	0	0	0
chr6	75126363	A	G	rs200450866	COL12A1	29.5	0.678	0.000307	2	1	0	0	0	0	0	0	0	0	0	0	0	0	0	0	0	0	0	0	0	0	0	0	0	0	0	0	0	0	0	0	0	0	0	0	0	0	0	0	0	0	0	0	0	0	0	0	0	0.009375	0	0	0	0	0	0	0	0	0	0	0	0	0	0	0	0	0	0	0	0	0	0	0	0	0	0	0.02419	0	0	0	0	0	0	0
chr6	75130932	G	A	rs752189896	COL12A1	26.5	0.673	0.00041	6	1	0	0	0	0	0.01	0	0	0	0	0	0	0	0	0	0	0	0	0	0	0	0	0	0	0	0	0	0	0	0	0	0	0	0	0.008621	0	0	0	0	0.003311	0	0	0	0	0	0	0	0	0	0.003165	0	0	0	0	0	0.002994	0	0	0	0.002646	0	0	0	0	0	0	0	0	0	0	0	0	0	0	0	0	0	0	0	0	0	0	0
chr6	75133410	C	T	rs373739940	COL12A1	29	0.649	0.00087	9	1	0	0	0	0	0	0	0	0	0.006098	0.006757	0	0.005814	0	0	0.01389	0	0	0	0	0	0	0	0	0.006211	0	0	0	0.003012	0	0	0	0	0	0	0	0	0	0	0	0	0	0	0	0	0.009202	0	0	0	0	0	0	0	0	0	0	0	0	0	0	0	0	0	0	0	0	0	0	0.002793	0.003086	0	0	0	0	0	0	0	0	0	0	0	0	0
chr6	75152434	T	C	rs200890301	COL12A1	33	0.933	0.000154	1	1	0	0.025	0	0	0	0	0	0	0	0	0	0	0	0	0	0	0	0	0	0	0	0	0	0	0	0	0	0	0	0	0	0	0	0	0	0	0	0	0	0	0	0	0	0	0	0	0	0	0	0	0	0	0	0	0	0	0	0	0	0	0	0	0	0	0	0	0	0	0	0	0	0	0	0	0	0	0	0	0	0	0	0
chr6	75189294	G	A	rs572216195	COL12A1	26.5	0.868	0.000256	1	1	0	0	0	0	0	0	0	0	0	0	0	0	0	0	0	0	0.02232	0	0	0	0	0	0	0	0	0	0	0	0	0	0	0	0	0	0	0	0	0	0	0	0	0	0	0	0	0	0	0	0	0	0	0	0	0	0	0	0	0	0	0	0	0	0	0	0	0	0	0	0	0	0	0	0	0	0	0	0	0	0	0	0	0
chr6	75840678	A	T	rs121912559	MYO6	23.4	0.734	0.003737	31	9	0.005556	0.04167	0.005435	0.01205	0	0	0	0.008929	0	0	0.004032	0	0	0	0	0	0.004464	0	0	0	0	0	0	0	0	0	0	0	0	0	0.004386	0	0	0.008621	0	0	0.02083	0.002732	0.003311	0.003106	0.01316	0.02239	0	0	0	0.006135	0.006098	0	0.006329	0.003125	0	0.01242	0.01623	0.003185	0.008982	0.006098	0.005155	0.01623	0.002646	0	0	0	0	0.01786	0.007143	0	0	0.002793	0	0	0	0	0	0.00885	0	0	0	0	0	0	0	0
chr6	75844963	C	T	rs745725232	MYO6	30	0.746	0.000256	1	1	0	0	0	0	0	0	0	0	0	0	0	0	0	0	0	0	0	0	0	0	0	0	0	0	0	0	0	0	0	0	0	0	0	0	0	0	0	0	0	0	0	0	0	0	0	0	0	0	0	0	0	0	0	0	0	0	0	0	0	0	0	0	0	0	0	0	0	0	0	0	0	0	0	0	0.04032	0	0	0	0	0	0	0
chr6	75881744	T	A	rs750880162	MYO6	27.7	0.86	0.000819	14	1	0	0	0	0	0	0	0	0.008929	0	0	0	0.005814	0.00303	0	0	0	0	0	0.006098	0	0	0	0.01562	0	0	0	0	0	0	0	0	0	0	0	0	0	0	0	0	0	0	0.007463	0	0	0.003067	0	0.003049	0.003125	0	0	0	0	0.003247	0	0	0	0.002577	0.003247	0	0	0	0.009375	0	0	0	0	0	0	0	0	0	0	0	0	0	0.005051	0	0	0	0	0	0
chr6	75881777	G	T	rs781458857	MYO6	32	0.825	0.000358	4	1	0	0	0	0	0	0	0	0	0	0	0	0	0	0	0.006944	0	0	0	0	0	0	0	0	0	0	0	0	0	0	0	0	0.0283	0	0	0	0	0	0	0.003311	0	0	0	0	0	0	0	0	0	0	0	0	0	0	0	0	0	0	0	0	0	0	0	0	0	0	0	0	0	0	0	0	0	0	0.004425	0	0	0	0	0	0	0	0
chr6	75908601	G	A	rs779885818	MYO6	31	0.758	0.000154	2	1	0	0	0	0	0	0	0.007692	0	0	0	0	0	0	0	0	0	0	0	0	0	0	0	0	0	0	0	0	0	0	0	0	0	0	0	0	0	0	0	0	0	0	0	0.01333	0	0	0	0	0	0	0	0	0	0	0	0	0	0	0	0	0	0	0	0	0	0	0	0	0	0	0	0	0	0	0	0	0	0	0	0	0	0	0
chr6	73641843	G	A	rs754164697	SLC17A5	27.5	0.686	0.000102	1	1	0	0	0	0	0	0	0	0	0	0	0	0	0	0	0	0	0	0	0	0	0	0	0	0	0	0	0	0	0	0	0	0	0	0	0	0	0	0	0	0	0	0	0	0	0	0	0	0	0	0	0	0	0	0	0	0	0	0	0	0	0	0	0	0	0	0	0	0	0	0	0	0	0	0	0	0	0	0	0	0	0	0.01786
chr6	75830425	G	A	rs573770611	MYO6	28.5	0.844	0.000102	1	1	0	0	0	0	0	0	0	0	0	0	0	0	0	0	0	0	0	0	0	0	0	0	0	0	0	0	0	0	0	0	0	0	0	0	0	0	0	0	0	0	0	0	0	0	0	0	0	0	0	0	0	0	0	0	0	0	0	0	0	0	0	0	0	0	0	0	0	0	0	0	0	0	0	0	0	0	0	0	0	0	0	0.01786
chr6	75886852	G	A	rs1778474965	MYO6	23.8	0.888	0.000102	1	1	0	0	0.01087	0	0	0	0	0	0	0	0	0	0	0	0	0	0	0	0	0	0	0	0	0	0	0	0	0	0	0	0	0	0	0	0	0	0	0	0	0	0	0	0	0	0	0	0	0	0	0	0	0	0	0	0	0	0	0	0	0	0	0	0	0	0	0	0	0	0	0	0	0	0	0	0	0	0	0	0	0	0	0
chr6	79513385	G	A	rs756065864	LCA5	31	0.67	0.000256	4	1	0	0	0	0	0	0	0	0	0	0	0	0.005814	0	0	0	0	0	0	0	0	0	0	0	0	0	0	0	0	0	0	0	0	0	0.002874	0	0	0	0	0	0	0	0	0	0	0	0	0	0	0	0	0	0	0	0	0	0	0	0	0	0	0.01695	0	0	0.003571	0	0	0	0	0	0	0	0	0	0	0	0	0	0	0	0	0	0
chr6	80035318	C	T	rs540538876	TTK	26.5	0.872	0.000461	4	1	0	0	0	0	0	0	0	0	0	0	0	0	0	0	0	0	0	0	0	0	0	0	0	0	0	0	0	0	0	0	0	0	0	0	0	0	0	0	0	0	0	0	0	0	0.003067	0	0	0	0	0	0.0102	0	0	0.003185	0	0	0.007732	0	0	0	0	0	0	0	0	0	0	0	0	0	0	0	0	0	0	0	0	0	0	0	0	0
chr6	80167768	C	T	rs574122134	BCKDHB	23.7	0.795	0.000205	3	2	0	0	0	0	0	0	0	0	0	0	0	0	0	0	0.003472	0	0	0	0	0	0	0	0	0	0	0	0	0	0	0	0	0.01887	0	0	0	0	0	0	0	0	0	0	0	0	0	0	0	0	0	0	0	0	0	0	0	0	0	0	0	0	0	0	0	0	0	0	0	0	0	0	0	0	0	0	0	0	0	0	0	0	0.01316	0
chr6	83216550	A	G	-	ME1	29.3	0.798	0.000154	1	1	0	0	0	0	0	0	0	0	0	0	0	0	0	0	0	0	0	0	0	0.01899	0	0	0	0	0	0	0	0	0	0	0	0	0	0	0	0	0	0	0	0	0	0	0	0	0	0	0	0	0	0	0	0	0	0	0	0	0	0	0	0	0	0	0	0	0	0	0	0	0	0	0	0	0	0	0	0	0	0	0	0	0	0
chr6	83223857	T	G	rs577071729	ME1	27.4	0.824	0.001126	14	1	0	0	0.005435	0	0	0	0	0	0	0	0.004032	0	0.00303	0	0	0	0.004464	0	0.0122	0	0	0	0	0	0	0	0	0	0	0	0	0	0	0	0	0.009615	0.005952	0.005464	0	0	0	0	0	0	0.003067	0	0	0	0.003165	0	0	0.006211	0	0	0.005988	0.006098	0	0.003247	0	0	0	0	0	0	0	0	0	0	0	0	0	0	0	0	0	0	0	0	0	0	0	0
chr6	84062932	T	C	-	MRAP2	31	0.811	0.000154	1	1	0	0	0	0	0	0	0	0	0	0	0	0	0	0	0.01042	0	0	0	0	0	0	0	0	0	0	0	0	0	0	0	0	0	0	0	0	0	0	0	0	0	0	0	0	0	0	0	0	0	0	0	0	0	0	0	0	0	0	0	0	0	0	0	0	0	0	0	0	0	0	0	0	0	0	0	0	0	0	0	0	0	0	0
chr6	84736696	G	A	rs768512752	TBX18	24.4	0.704	0.000819	11	4	0.01111	0	0	0	0.01	0	0	0	0	0	0	0	0	0	0	0	0	0	0	0	0	0	0	0	0	0	0	0	0	0.01351	0	0	0	0	0.009091	0	0	0	0	0	0	0	0	0	0	0	0	0.003125	0	0	0	0	0	0	0	0	0.005155	0	0.002646	0	0	0	0	0.007143	0	0	0	0.005587	0	0	0.003497	0	0	0	0	0	0	0	0	0	0.01316	0
chr6	85450470	G	T	rs754061413	NT5E	25.6	0.915	0.000563	6	1	0	0	0	0	0	0	0	0	0	0	0	0	0	0	0	0	0	0	0	0	0	0	0	0	0	0	0	0	0	0	0	0	0	0	0	0	0	0	0	0	0	0	0	0	0	0	0	0.0125	0	0	0.006803	0	0	0.003185	0	0	0	0	0.002646	0	0	0	0	0	0	0	0	0	0	0	0	0	0.006329	0	0	0.005051	0	0	0	0	0	0
chr6	85471389	G	A	rs200840390	NT5E	28.3	0.865	0.000256	4	1	0	0	0	0	0	0.006849	0	0	0	0	0	0	0	0	0	0	0	0	0	0	0	0	0	0	0	0	0	0	0	0	0	0	0	0	0	0	0	0	0	0	0	0	0	0.003968	0	0	0	0	0	0	0	0	0	0	0	0	0	0	0	0	0	0	0	0.003571	0	0	0	0	0	0	0	0	0	0	0	0	0	0	0	0	0	0.01786
chr6	85487445	C	T	rs200648774	NT5E	25.7	0.645	0.000512	7	1	0.01111	0	0	0	0	0	0	0	0	0	0	0	0	0	0	0	0	0	0	0	0	0	0	0	0	0	0	0	0	0	0	0	0	0	0	0	0	0	0	0	0	0	0	0.007937	0	0	0	0	0	0	0	0.003106	0	0.003185	0	0	0	0	0	0	0	0	0	0	0.007143	0	0	0	0.006173	0	0	0	0.003165	0	0	0	0	0	0	0	0	0
chr6	83196009	G	A	rs754931126	RWDD2A	29	0.816	0.000102	1	1	0	0	0	0	0	0	0	0	0	0	0	0	0	0	0	0	0	0	0	0	0	0	0	0	0	0	0	0	0	0	0	0	0	0	0	0	0	0	0	0	0	0	0	0	0	0	0	0	0	0	0	0	0	0	0	0	0	0	0	0	0	0	0	0	0	0	0.01493	0	0	0	0	0	0	0	0	0	0	0	0	0	0	0
chr6	87284432	G	C	rs370270847	GJB7	24.6	0.951	0.000768	1	1	0	0	0	0	0	0	0	0	0	0	0	0	0	0	0	0	0	0	0	0	0	0	0	0	0	0	0	0	0.1705	0	0	0	0	0	0	0	0	0	0	0	0	0	0	0	0	0	0	0	0	0	0	0	0	0	0	0	0	0	0	0	0	0	0	0	0	0	0	0	0	0	0	0	0	0	0	0	0	0	0	0	0	0
chr6	87284671	A	C	rs1776029018	GJB7	23.2	0.873	0.000205	2	1	0	0.025	0.005435	0	0	0	0	0	0	0	0	0	0	0	0	0	0	0	0	0	0	0	0	0	0	0	0	0	0	0	0	0	0	0	0	0	0	0	0	0	0	0	0	0	0	0	0	0	0	0	0	0	0	0	0	0	0	0	0	0	0	0	0	0	0	0	0	0	0	0	0	0	0	0	0	0	0	0	0	0	0	0
chr6	87340234	G	C	rs577935186	SMIM8	25.6	0.787	0.001792	19	2	0	0	0	0	0	0	0	0	0	0	0.008065	0	0.01515	0	0	0	0	0	0	0	0	0	0	0.003106	0	0.009259	0.003086	0	0	0	0	0.009434	0	0.002874	0	0	0	0.005464	0	0.006211	0	0	0	0.01984	0.006135	0.009202	0	0	0.003165	0.003125	0	0	0	0	0	0	0	0	0.002646	0	0	0	0	0	0.007143	0	0	0.002793	0	0	0.003497	0	0.003165	0	0	0	0	0	0	0	0	0
chr6	87413814	G	A	rs142290940	CFAP206	26.6	0.65	0.000563	6	1	0	0	0	0	0	0	0	0	0	0	0	0	0	0	0	0	0	0	0	0	0	0	0	0	0	0	0	0	0	0	0	0	0	0.002874	0	0	0.002976	0	0	0	0.006579	0	0	0	0	0.003067	0	0	0	0	0.0102	0	0	0.009554	0	0	0	0	0	0	0	0	0	0	0	0	0	0	0	0	0	0	0	0	0	0	0	0	0	0	0	0
chr6	87518643	C	T	rs752396603	RARS2	27.9	0.718	0.000256	4	1	0	0	0	0	0	0	0	0	0	0	0.004032	0	0	0.01587	0	0	0	0	0	0	0	0	0	0	0	0	0.003086	0	0	0	0	0	0	0	0	0	0	0	0	0	0	0	0	0	0	0	0	0	0	0	0	0	0.003247	0	0	0	0	0	0	0	0	0	0	0	0	0	0	0	0	0	0	0	0	0	0	0	0	0	0	0	0	0
chr6	88853654	T	G	rs765923535	RNGTT	25.5	0.862	0.000512	8	1	0	0	0	0	0	0	0	0	0	0	0	0	0	0.007937	0.003472	0	0	0.01471	0.006098	0	0	0	0	0	0	0.006173	0	0	0	0	0	0	0	0	0	0	0	0	0	0	0	0	0	0	0	0	0	0	0	0	0	0	0	0.003185	0	0	0	0	0	0	0	0	0	0	0	0	0	0	0.003086	0	0	0	0.003165	0	0	0	0	0	0	0	0	0
chr6	89146506	G	T	rs1230839193	PM20D2	28.6	0.706	0.000154	1	1	0	0	0	0	0	0	0	0	0	0	0	0	0	0	0	0	0	0	0	0	0	0	0	0	0	0	0	0	0	0	0	0	0	0	0	0	0	0	0	0	0	0	0	0	0	0	0	0	0	0	0	0	0	0	0	0	0	0	0	0	0	0	0	0	0	0	0	0	0	0	0.01049	0	0	0	0	0	0	0	0	0	0	0
chr6	89190182	G	C	rs541922390	GABRR1	29.5	0.736	0.001945	27	3	0	0	0.005435	0.009036	0	0	0.007692	0.008929	0	0	0	0.01163	0.00303	0	0	0	0	0	0.006098	0	0	0	0.01562	0.003106	0	0	0	0.003012	0	0	0	0	0.003546	0.005747	0.009091	0	0	0.002732	0	0	0	0.007463	0	0	0.003067	0.003067	0.003049	0	0	0.003125	0	0	0	0	0.002994	0	0.002577	0	0	0	0	0	0.003086	0	0.007143	0	0	0	0.009259	0	0	0	0.009494	0	0	0.0101	0	0	0.003759	0	0	0
chr6	89198164	A	G	rs146603794	GABRR1	26.3	0.827	0.001996	16	7	0	0	0.005435	0.003012	0.02	0	0	0	0	0	0	0	0	0	0	0	0	0.02206	0.0122	0	0	0	0	0	0	0	0	0	0	0	0.008772	0	0.007092	0	0.01818	0	0	0.002732	0.009934	0	0	0	0	0	0	0	0	0	0	0	0	0	0	0	0	0.003049	0	0	0	0	0	0	0	0	0	0	0	0	0.003086	0	0	0	0	0	0	0	0.007937	0.01456	0.03008	0.01266	0	0
chr6	89198236	G	A	rs370940611	GABRR1	26.3	0.788	0.001894	17	3	0.005556	0	0	0	0	0.006849	0	0	0	0.003378	0	0	0.006061	0	0	0	0.004464	0	0	0	0	0	0	0.006211	0	0	0	0.01205	0	0	0	0	0	0	0	0.02885	0	0.005464	0.003311	0	0	0	0	0	0	0	0	0	0.006329	0	0	0.003106	0.003247	0	0	0.006098	0	0	0	0	0	0	0	0.01429	0	0	0.007463	0.002793	0	0	0	0	0	0	0	0	0	0	0	0	0	0
chr6	89264572	G	C	rs530768090	GABRR2	28.1	0.851	0.001229	11	4	0	0	0	0	0	0	0	0	0	0	0	0	0	0	0	0	0.004464	0	0	0.01899	0	0	0	0.003106	0	0	0	0	0	0	0	0	0	0	0	0	0	0.002732	0	0.003106	0	0	0	0.02381	0.003067	0	0	0	0	0.003125	0	0	0	0	0	0	0	0	0.002646	0.01266	0	0	0	0	0.04286	0	0	0	0	0	0	0	0	0	0	0	0	0	0	0	0	0
chr6	89268091	G	A	rs567922436	GABRR2	29.6	0.82	0.000512	6	2	0	0.01667	0	0	0.02	0.006849	0	0	0	0	0	0	0	0	0	0	0	0	0	0	0	0	0	0	0	0	0	0	0	0	0.008772	0	0	0	0	0.00641	0	0	0	0	0	0	0	0	0.003067	0	0	0	0	0	0	0	0	0	0	0	0	0	0	0	0	0	0	0	0	0	0	0	0	0	0	0	0	0	0	0	0	0	0	0	0	0
chr6	89728938	T	C	rs565805906	MDN1	32	0.692	0.000205	1	1	0	0	0	0	0	0	0	0	0	0	0	0	0	0	0	0	0	0	0	0	0	0	0	0	0	0	0	0	0	0	0	0	0	0	0	0	0	0	0	0	0	0	0	0	0	0	0	0	0	0	0	0	0	0	0	0	0	0	0	0	0	0	0	0.01429	0	0	0	0	0	0	0	0	0	0	0	0	0	0	0	0	0	0
chr6	88890511	T	C	-	RNGTT	31	0.967	0.000102	1	1	0	0	0	0	0	0	0	0	0	0	0	0	0	0	0	0	0	0	0	0	0	0.01351	0	0	0	0	0	0	0	0	0	0	0	0	0	0	0	0	0	0	0	0	0	0	0	0	0	0	0	0	0	0	0	0	0	0	0	0	0	0	0	0	0	0	0	0	0	0	0	0	0	0	0	0	0	0	0	0	0	0	0	0
chr6	89178831	C	G	COSV65620416	GABRR1	26.3	0.926	0.000102	1	1	0	0	0	0	0	0	0	0	0	0	0	0	0	0	0	0	0	0	0	0	0	0	0	0	0	0	0	0	0	0	0	0	0	0	0	0	0	0	0	0	0	0	0	0	0	0	0	0	0	0	0	0	0	0	0	0	0	0	0	0	0	0	0	0	0	0	0	0	0	0	0	0	0	0	0	0	0	0	0	0	0	0.01786
chr6	89894743	A	G	rs557201588	GJA10	27.9	0.969	0.00087	12	2	0	0	0	0	0.01	0	0	0	0	0	0	0	0	0	0	0	0.01786	0	0	0	0	0.006757	0	0.006211	0	0.003086	0	0	0	0	0	0	0.003546	0.002874	0	0	0	0	0	0	0	0	0	0	0.003067	0	0	0	0.003165	0	0	0	0	0.003185	0.005988	0	0	0	0	0	0	0	0	0	0	0	0	0	0	0	0	0	0.003165	0	0	0	0	0	0	0	0	0
chr6	93255985	A	G	rs1770425887	EPHA7	26.5	0.821	0.000461	3	2	0	0	0.0163	0.01506	0	0	0.007692	0	0	0	0	0	0	0	0	0	0	0	0	0	0	0	0	0	0	0	0	0	0	0	0	0	0	0	0	0	0	0	0	0	0	0	0	0	0	0	0	0	0	0	0	0	0	0	0	0	0	0	0	0	0	0	0	0	0	0	0	0	0	0	0	0	0	0	0	0	0	0	0	0	0	0
chr6	95586774	G	T	-	MANEA	27.4	0.734	0.000358	5	2	0	0	0.005435	0.006024	0.01	0	0.007692	0	0	0	0	0	0	0	0	0	0	0	0	0	0	0	0	0	0	0	0	0	0	0	0	0	0	0	0.01818	0	0	0	0	0	0	0	0	0	0	0	0	0	0	0	0	0	0	0	0	0	0	0	0	0	0	0	0	0	0	0	0	0	0	0	0	0	0	0	0	0	0	0	0	0	0	0
chr6	96538767	G	A	rs201111302	UFL1	26.9	0.645	0.000461	5	1	0	0	0	0	0	0	0	0	0	0	0	0	0.00303	0	0.01736	0	0	0	0	0	0	0	0	0	0	0.003086	0	0	0	0	0	0	0	0	0	0	0	0	0	0	0	0	0	0	0	0.003067	0	0	0	0	0	0	0	0	0	0.003049	0	0	0	0	0	0	0	0	0	0	0	0	0	0	0	0	0	0	0	0	0	0	0	0	0	0
chr6	96534264	C	G	rs1769822943	UFL1	26.3	0.664	0.000102	1	1	0	0	0	0	0.02	0	0	0	0	0	0	0	0	0	0	0	0	0	0	0	0	0	0	0	0	0	0	0	0	0	0	0	0	0	0	0	0	0	0	0	0	0	0	0	0	0	0	0	0	0	0	0	0	0	0	0	0	0	0	0	0	0	0	0	0	0	0	0	0	0	0	0	0	0	0	0	0	0	0	0	0	0
chr6	96891256	G	A	rs753857427	NDUFAF4	24.4	0.77	0.000665	5	2	0	0	0	0	0	0.0137	0	0	0	0	0	0	0	0	0	0	0	0	0	0.03165	0	0	0	0	0	0	0	0	0	0	0	0	0	0	0	0	0.008929	0	0.003311	0	0	0	0	0	0	0	0	0	0	0	0	0	0	0	0	0	0	0	0	0	0	0	0	0	0	0	0	0	0	0	0	0	0	0	0	0	0	0.009709	0	0	0	0
chr6	97113850	G	A	rs752627797	KLHL32	27.4	0.919	0.000154	2	1	0	0	0	0	0	0	0	0	0	0	0	0	0	0	0	0	0	0	0	0	0	0	0	0	0	0	0	0	0	0	0	0	0	0	0	0	0	0	0	0	0	0	0	0	0	0	0	0	0	0	0	0	0	0	0	0	0	0	0	0	0	0	0	0	0.01429	0	0.007463	0	0	0	0	0	0	0	0	0	0	0	0	0	0	0
chr6	97114318	G	A	rs143481422	KLHL32	29.6	0.881	0.000512	2	1	0	0	0	0	0	0	0	0.008929	0	0	0	0	0	0	0	0	0	0	0	0	0.06081	0	0	0	0	0	0	0	0	0	0	0	0	0	0	0	0	0	0	0	0	0	0	0	0	0	0	0	0	0	0	0	0	0	0	0	0	0	0	0	0	0	0	0	0	0	0	0	0	0	0	0	0	0	0	0	0	0	0	0	0	0
chr6	98836180	A	G	rs534153465	POU3F2	27.2	0.662	0.002355	27	3	0	0.025	0.005435	0	0.01	0	0	0	0.006098	0	0.004032	0	0.01212	0.007937	0	0	0	0	0	0	0	0	0	0	0	0.006173	0	0	0	0	0	0	0.003546	0.008621	0	0.00641	0.005952	0.008197	0.003311	0.003106	0.006579	0.007463	0	0	0	0.006135	0.009146	0	0.006329	0	0	0	0	0	0.002994	0.003049	0.002577	0	0.002646	0	0	0.00625	0	0	0	0	0	0	0	0	0	0	0.003165	0.004425	0	0	0	0	0	0	0	0
chr6	98905608	G	C	rs2128393293	FBXL4	25.2	0.684	0.000205	1	1	0	0	0	0	0	0	0	0	0	0	0	0	0	0	0	0	0	0	0.02439	0	0	0	0	0	0	0	0	0	0	0	0	0	0	0	0	0	0	0	0	0	0	0	0	0	0	0	0	0	0	0	0	0	0	0	0	0	0	0	0	0	0	0	0	0	0	0	0	0	0	0	0	0	0	0	0	0	0	0	0	0	0	0
chr6	99380222	T	C	rs200544814	COQ3	25.5	0.7	0.001126	7	1	0	0	0	0	0	0	0	0	0	0	0	0	0	0	0	0	0.004464	0	0	0	0	0	0	0.003106	0	0	0	0	0	0	0	0	0	0	0	0	0.002976	0	0	0	0	0	0	0	0	0.003067	0.04573	0.00625	0	0	0	0	0	0	0	0	0	0	0	0	0	0	0	0	0	0	0	0.002793	0	0	0	0	0	0	0	0	0	0	0	0	0	0
chr6	99443593	A	G	rs577045079	USP45	28.3	0.751	0.001382	16	3	0	0.025	0.005435	0.006024	0	0	0	0	0	0	0	0	0	0.007937	0.003472	0	0.004464	0.007353	0	0	0	0	0	0	0	0	0	0	0	0.02027	0	0	0.003546	0	0.01818	0	0.005952	0.005464	0	0	0	0	0.006667	0	0	0.003067	0	0	0.006329	0	0	0	0	0	0.008982	0	0	0	0	0	0	0	0	0	0	0	0	0	0	0	0	0	0	0	0	0	0	0	0	0	0	0
chr6	99482813	A	C	-	USP45	27.4	0.819	0.000205	1	1	0	0	0	0	0	0	0	0	0	0	0	0	0	0	0	0	0	0	0	0	0	0	0	0	0	0	0	0	0	0	0	0	0	0	0	0	0	0	0	0	0	0	0.02667	0	0	0	0	0	0	0	0	0	0	0	0	0	0	0	0	0	0	0	0	0	0	0	0	0	0	0	0	0	0	0	0	0	0	0	0	0	0	0
chr6	1.00E+08	T	C	-	SIM1	24.9	0.704	0.000256	2	1	0	0	0.01087	0.009036	0	0	0	0	0	0	0	0	0	0	0	0	0	0	0	0	0	0	0	0	0	0	0	0	0	0	0	0	0	0	0	0	0	0	0	0	0	0	0	0	0	0	0	0	0	0	0	0	0	0	0	0	0	0	0	0	0	0	0	0	0	0	0	0	0	0	0	0	0	0	0	0	0	0	0	0	0	0
chr6	1.01E+08	C	T	rs142364575	ASCC3	31	0.758	0.000307	1	1	0	0	0	0	0	0	0	0	0	0	0	0	0	0	0	0	0	0	0	0	0	0	0	0	0	0	0	0	0	0	0	0	0	0	0	0	0	0	0	0	0	0	0	0	0	0	0	0	0	0	0	0	0	0	0	0	0	0	0	0	0	0	0	0	0	0	0	0	0	0	0	0	0	0	0	0	0	0	0	0.01899	0	0
chr6	1.00E+08	G	A	COSV53490424	SIM1	32	0.678	0.000102	1	1	0	0	0	0	0	0	0	0	0	0	0	0	0	0	0	0	0	0	0.0122	0	0	0	0	0	0	0	0	0	0	0	0	0	0	0	0	0	0	0	0	0	0	0	0	0	0	0	0	0	0	0	0	0	0	0	0	0	0	0	0	0	0	0	0	0	0	0	0	0	0	0	0	0	0	0	0	0	0	0	0	0	0	0
chr6	1.01E+08	C	T	-	ASCC3	26.3	0.9	0.000102	1	1	0	0	0	0	0	0	0	0	0	0	0	0	0	0	0	0	0	0	0	0	0	0	0	0	0	0	0	0	0	0.01351	0	0	0	0	0	0	0	0	0	0	0	0	0	0	0	0	0	0	0	0	0	0	0	0	0	0	0	0	0	0	0	0	0	0	0	0	0	0	0	0	0	0	0	0	0	0	0	0	0	0	0	0
chr6	1.05E+08	A	C	-	POPDC3	27.5	0.787	0.000461	1	1	0	0	0	0	0	0	0	0	0	0	0	0	0	0	0	0	0	0	0	0	0	0	0	0	0	0	0	0	0	0.06081	0	0	0	0	0	0	0	0	0	0	0	0	0	0	0	0	0	0	0	0	0	0	0	0	0	0	0	0	0	0	0	0	0	0	0	0	0	0	0	0	0	0	0	0	0	0	0	0	0	0	0	0
chr6	1.07E+08	T	C	rs754949888	CRYBG1	25.1	0.878	0.000154	3	1	0	0	0	0	0.01	0	0	0	0	0	0	0	0	0	0	0	0	0	0.006098	0	0	0	0	0	0	0	0	0	0	0	0	0	0	0	0	0	0	0	0	0	0	0	0	0	0	0	0	0	0	0	0	0	0	0	0	0	0	0	0	0	0	0	0	0	0	0	0	0	0	0	0	0	0	0	0	0	0	0.004854	0	0	0	0
chr6	1.07E+08	T	C	rs61741114	CRYBG1	27.8	0.729	0.007473	48	16	0.005556	0	0	0	0	0	0	0	0.006098	0.006757	0	0	0.009091	0	0.006944	0	0.004464	0	0	0	0	0	0	0	0.008475	0.003086	0.003086	0	0	0.04054	0.004386	0	0.01418	0.01724	0	0	0.002976	0.01093	0.009934	0.009317	0.006579	0	0.01333	0.007937	0.009202	0.003067	0	0	0.01266	0.009375	0.03741	0.02174	0.006494	0.02548	0	0.009146	0.0232	0.006494	0.007937	0.006329	0.02542	0.00625	0.02778	0	0.007143	0	0.01493	0.005587	0.006173	0	0.01748	0.007299	0.009494	0.01327	0.008065	0.005051	0	0.004854	0	0	0.06579	0
chr6	1.07E+08	G	T	-	CRYBG1	27	0.956	0.000154	1	1	0	0	0	0	0	0	0	0	0	0	0	0	0	0	0	0	0	0	0	0	0	0	0	0	0	0	0	0	0	0	0	0	0	0	0	0	0	0	0	0	0	0	0.02	0	0	0	0	0	0	0	0	0	0	0	0	0	0	0	0	0	0	0	0	0	0	0	0	0	0	0	0	0	0	0	0	0	0	0	0	0	0	0
chr6	1.07E+08	G	A	rs374909027	CRYBG1	26.5	0.736	0.001382	17	3	0	0	0	0	0	0	0	0	0	0	0	0	0	0	0	0	0	0	0	0	0	0	0	0	0	0	0	0	0	0	0	0	0	0.005747	0	0	0	0	0.006623	0.009317	0	0	0.02	0	0	0.003067	0	0	0	0	0	0	0.00974	0	0	0.006098	0.002577	0	0.002646	0.006329	0	0.003125	0.003086	0	0.007143	0	0	0	0	0	0	0.00365	0	0.004425	0	0	0	0	0	0	0.01316	0.01786
chr6	1.07E+08	A	G	rs782503387	PDSS2	28.3	0.86	0.000154	1	1	0	0	0	0	0	0	0	0	0	0	0	0	0	0	0	0	0	0	0	0	0	0	0	0	0	0	0	0	0	0	0.01316	0	0	0	0	0	0	0	0	0	0	0	0	0	0	0	0	0	0	0	0	0	0	0	0	0	0	0	0	0	0	0	0	0	0	0	0	0	0	0	0	0	0	0	0	0	0	0	0	0	0	0
chr6	1.07E+08	C	T	rs796819612	PDSS2	26.3	0.761	0.000205	1	1	0	0	0	0	0	0	0	0	0	0	0	0	0	0	0	0	0	0	0	0	0	0	0	0	0	0	0	0	0	0	0	0	0	0	0	0	0	0	0	0	0	0	0	0	0	0	0	0	0	0	0	0	0	0	0	0	0	0	0	0	0	0	0	0	0	0	0	0	0	0	0	0	0	0	0	0	0	0	0.01504	0	0	0
chr6	1.08E+08	C	T	rs1297490626	NR2E1	32	0.672	0.000256	1	1	0	0	0	0	0	0	0	0	0	0	0	0	0	0	0	0	0	0	0	0	0.03378	0	0	0	0	0	0	0	0	0	0	0	0	0	0	0	0	0	0	0	0	0	0	0	0	0	0	0	0	0	0	0	0	0	0	0	0	0	0	0	0	0	0	0	0	0	0	0	0	0	0	0	0	0	0	0	0	0	0	0	0	0
chr6	1.08E+08	G	A	rs1237538676	AFG1L	32	0.817	0.000358	2	2	0	0	0	0	0	0	0	0	0	0	0	0	0	0	0	0	0	0	0	0	0	0	0	0	0	0	0	0	0	0	0	0.01887	0	0	0	0	0	0	0	0	0	0	0	0	0	0	0	0	0	0	0	0	0	0	0	0	0	0	0	0	0	0	0	0	0	0	0	0	0	0	0	0	0	0	0	0	0	0	0	0	0	0.04464
chr6	1.09E+08	C	T	rs149594455	AFG1L	26.1	0.824	0.000665	10	1	0.005556	0.008333	0	0.006024	0	0	0	0.008929	0	0	0	0	0.00303	0	0	0	0	0	0	0	0	0	0	0	0	0	0	0	0	0	0	0	0	0	0	0	0.002976	0	0	0	0	0	0	0	0.003067	0	0	0	0	0	0	0.003106	0	0	0	0	0	0.006494	0	0	0	0	0	0	0	0	0	0	0	0	0	0	0	0	0	0.0101	0	0	0	0	0	0
chr6	1.09E+08	C	T	rs200052023	MICAL1	25	0.859	0.000512	8	2	0	0	0	0	0	0.0137	0	0	0	0	0	0	0	0	0	0	0	0	0	0	0	0	0	0	0	0	0	0	0	0	0	0	0	0	0	0	0	0	0	0	0	0	0	0	0	0	0	0	0	0	0	0	0	0	0	0	0.002577	0	0	0	0	0	0	0	0	0	0	0.005587	0.003086	0	0.003497	0	0	0	0	0	0	0.004854	0	0	0.01316	0.008929
chr6	1.09E+08	A	T	rs767542340	AK9	27.6	0.74	0.000358	6	1	0	0	0	0	0	0	0	0	0.003049	0	0.004032	0.005814	0	0	0	0	0	0	0	0	0	0	0	0	0	0	0	0	0.01136	0	0	0	0	0	0	0	0.005952	0	0.003311	0	0	0	0	0	0	0	0	0	0	0	0	0	0	0	0	0	0	0	0	0	0	0	0	0	0	0	0	0	0	0	0	0	0	0	0	0	0	0	0	0	0	0
chr6	1.10E+08	G	A	rs767239755	AK9	28.8	0.826	0.000307	3	1	0	0	0	0	0	0	0	0	0	0	0	0	0	0	0	0	0	0	0	0	0	0	0	0	0	0	0	0	0	0	0	0	0	0	0	0	0	0	0	0	0	0	0	0	0	0	0	0	0.01266	0	0	0	0	0	0	0	0	0	0	0	0	0	0	0.003571	0	0	0	0	0	0	0.003497	0	0	0	0	0	0	0	0	0	0	0
chr6	1.10E+08	A	G	rs145337669	FIG4	28.1	0.845	0.000717	5	1	0	0	0	0	0	0	0	0	0	0	0	0	0	0	0	0	0	0	0	0	0	0	0	0	0	0	0	0	0	0	0	0	0	0.002874	0	0	0	0	0	0	0	0	0	0	0	0	0	0	0.006329	0	0	0	0.003247	0	0	0	0	0	0	0	0	0	0	0	0	0	0	0	0.009259	0	0	0	0	0.01327	0	0	0	0	0	0	0	0
chr6	1.10E+08	C	T	rs551339249	FIG4	25.9	0.664	0.000512	7	1	0	0	0	0	0	0	0	0	0	0	0	0	0	0	0	0	0	0	0	0.02532	0	0	0	0	0	0	0	0	0	0	0	0	0	0.002874	0	0	0	0.002732	0.003311	0	0	0	0	0	0	0	0	0	0	0	0	0	0	0	0	0	0	0	0.002646	0	0	0	0	0	0	0	0	0.002793	0	0	0	0	0	0.004425	0	0	0	0	0	0	0	0
chr6	1.10E+08	G	A	rs200731273	DDO	24.4	0.813	0.00041	3	1	0	0	0	0	0	0	0	0	0.009146	0	0	0	0	0	0	0	0.004464	0	0	0	0	0	0	0	0	0	0	0	0	0	0	0	0	0	0	0	0	0	0	0	0	0	0	0	0	0	0	0	0	0	0	0	0	0	0	0	0	0	0	0	0	0	0.01235	0	0	0	0	0	0	0	0	0	0	0	0	0	0	0	0	0	0	0
chr6	1.10E+08	C	T	rs62617073	DDO	23.9	0.885	0.001587	21	2	0	0	0	0	0	0	0	0.008929	0	0	0.004032	0	0	0	0	0	0	0	0	0	0	0	0	0	0	0.003086	0.006173	0	0	0	0	0	0	0.002874	0	0	0	0.002732	0.003311	0.003106	0	0.007463	0	0.003968	0.006135	0	0	0	0	0	0.01361	0	0.006494	0.006369	0	0.003049	0.002577	0	0	0	0	0	0	0	0.007143	0	0	0.002793	0	0	0	0.0146	0.003165	0	0	0	0	0.004854	0	0	0	0
chr6	1.10E+08	G	A	rs773073104	SLC22A16	26.7	0.833	0.000154	1	1	0	0.025	0	0	0	0	0	0	0	0	0	0	0	0	0	0	0	0	0	0	0	0	0	0	0	0	0	0	0	0	0	0	0	0	0	0	0	0	0	0	0	0	0	0	0	0	0	0	0	0	0	0	0	0	0	0	0	0	0	0	0	0	0	0	0	0	0	0	0	0	0	0	0	0	0	0	0	0	0	0	0	0
chr6	1.10E+08	A	G	-	SLC22A16	26.2	0.865	0.000358	1	1	0	0	0	0	0	0	0	0	0	0	0	0	0	0	0	0	0	0	0	0	0	0	0	0	0	0	0	0	0	0.0473	0	0	0	0	0	0	0	0	0	0	0	0	0	0	0	0	0	0	0	0	0	0	0	0	0	0	0	0	0	0	0	0	0	0	0	0	0	0	0	0	0	0	0	0	0	0	0	0	0	0	0	0
chr6	1.12E+08	A	T	rs587640965	CCN6	24.4	0.84	0.000768	7	3	0	0	0.005435	0.01205	0	0	0	0	0	0.01014	0	0	0.006061	0	0	0	0	0	0	0	0	0	0	0	0	0	0	0	0	0	0	0	0	0	0.01818	0	0	0	0	0	0	0	0	0	0	0	0	0	0.006329	0	0	0	0	0	0	0	0	0.003247	0	0	0	0	0	0	0	0	0	0	0	0	0	0	0	0	0	0	0	0	0	0	0	0
chr6	1.12E+08	G	A	rs200177134	LAMA4	29.1	0.659	0.00302	23	4	0	0	0	0	0.01	0	0	0	0	0	0	0	0.00303	0	0.003472	0	0.008929	0	0	0	0	0.1216	0	0.003106	0	0.006173	0	0	0	0.006757	0	0	0.003546	0	0	0.01923	0.005952	0	0.003311	0.003106	0	0	0	0	0	0.009202	0	0	0.003165	0	0	0	0	0	0.002994	0.003049	0	0	0.002646	0	0	0.003125	0.02778	0	0	0	0	0	0	0.006849	0	0.00365	0	0	0	0	0	0	0	0.003165	0	0
chr6	1.12E+08	T	C	rs781995760	LAMA4	26	0.665	0.000154	1	1	0	0	0	0	0	0	0	0	0	0	0	0	0	0	0	0	0	0	0	0	0	0	0	0	0	0	0	0	0	0	0	0.0283	0	0	0	0	0	0	0	0	0	0	0	0	0	0	0	0	0	0	0	0	0	0	0	0	0	0	0	0	0	0	0	0	0	0	0	0	0	0	0	0	0	0	0	0	0	0	0	0	0	0
chr6	1.12E+08	G	A	rs587753056	LAMA4	33	0.898	0.002559	32	6	0	0	0	0	0.01	0	0	0	0.003049	0	0.004032	0	0	0	0.003472	0	0.004464	0	0	0	0	0	0.03125	0	0	0	0	0.003012	0	0	0	0	0.007092	0	0	0	0.002976	0.002732	0.003311	0.01242	0.006579	0.007463	0	0.003968	0	0.003067	0.006098	0	0.006329	0.00625	0	0	0	0	0.002994	0	0.005155	0.003247	0.002646	0.01899	0	0.01562	0	0	0.007143	0	0.007463	0.01117	0	0.006849	0.003497	0	0.003165	0	0	0.005051	0	0	0	0	0	0
chr6	1.12E+08	C	T	rs41289902	LAMA4	28.7	0.671	0.002611	29	4	0	0	0	0	0	0	0	0	0.01524	0	0	0.005814	0	0	0	0.1471	0	0.007353	0.006098	0	0	0	0	0.003106	0	0	0	0	0	0	0.008772	0	0	0.002874	0	0	0	0.002732	0	0	0	0	0	0	0.003067	0.003067	0.003049	0.003125	0	0.00625	0.01361	0.003106	0.003247	0.003185	0	0	0.005155	0.003247	0.002646	0.006329	0.008475	0	0	0	0	0	0.01493	0	0	0.006849	0.003497	0.00365	0.006329	0.004425	0	0	0	0	0	0	0	0
chr6	1.12E+08	T	A	rs1783129859	LAMA4	31	0.659	0.000307	1	1	0	0	0	0	0	0	0	0	0	0	0	0	0	0	0	0	0	0	0	0.03797	0	0	0	0	0	0	0	0	0	0	0	0	0	0	0	0	0	0	0	0	0	0	0	0	0	0	0	0	0	0	0	0	0	0	0	0	0	0	0	0	0	0	0	0	0	0	0	0	0	0	0	0	0	0	0	0	0	0	0	0	0	0
chr6	1.10E+08	A	G	-	CDC40	29.1	0.89	0.000102	1	1	0	0	0.01087	0	0	0	0	0	0	0	0	0	0	0	0	0	0	0	0	0	0	0	0	0	0	0	0	0	0	0	0	0	0	0	0	0	0	0	0	0	0	0	0	0	0	0	0	0	0	0	0	0	0	0	0	0	0	0	0	0	0	0	0	0	0	0	0	0	0	0	0	0	0	0	0	0	0	0	0	0	0	0
chr6	1.12E+08	T	C	-	LAMA4	29.7	0.863	0.000102	1	1	0	0	0	0	0	0	0	0	0	0	0	0	0	0	0	0	0	0	0.0122	0	0	0	0	0	0	0	0	0	0	0	0	0	0	0	0	0	0	0	0	0	0	0	0	0	0	0	0	0	0	0	0	0	0	0	0	0	0	0	0	0	0	0	0	0	0	0	0	0	0	0	0	0	0	0	0	0	0	0	0	0	0	0
chr6	1.16E+08	G	A	rs376090182	FRK	28	0.675	0.000665	6	2	0	0	0	0	0	0	0	0	0.01829	0	0	0	0	0	0.006944	0	0	0	0	0	0	0	0	0	0	0	0	0	0	0	0	0	0	0.002874	0	0	0	0	0	0	0	0	0.01333	0	0	0.003067	0	0	0	0	0	0	0	0	0	0	0	0	0	0	0	0	0	0	0	0	0	0	0	0	0	0	0	0	0	0	0	0	0	0.003165	0	0
chr6	1.16E+08	A	T	rs566584137	FRK	28.7	0.647	0.001945	23	3	0	0	0	0	0	0	0	0	0.003049	0	0	0.005814	0	0	0	0	0	0	0.006098	0	0	0	0	0.003106	0	0.003086	0.003086	0.003012	0	0	0	0	0.003546	0.002874	0	0	0.005952	0	0	0.003106	0	0	0	0.03175	0	0	0	0.003125	0	0	0.003401	0	0.003247	0	0	0.003049	0.007732	0	0	0.01266	0	0.009375	0.003086	0	0	0	0	0	0	0.02055	0	0	0.003165	0	0	0.005051	0	0	0	0	0	0
chr6	1.16E+08	T	G	-	DSE	28.3	0.755	0.000154	1	1	0	0	0	0	0	0	0	0	0	0	0	0	0	0	0	0	0	0	0	0	0	0	0	0	0	0	0	0	0	0	0	0	0	0	0	0	0	0	0	0	0	0	0.02	0	0	0	0	0	0	0	0	0	0	0	0	0	0	0	0	0	0	0	0	0	0	0	0	0	0	0	0	0	0	0	0	0	0	0	0	0	0	0
chr6	1.17E+08	A	G	rs758253465	ZUP1	29.9	0.826	0.000614	5	1	0	0	0	0	0	0	0	0	0	0	0	0	0	0	0	0	0	0	0	0	0	0	0	0	0	0	0	0	0	0	0	0	0	0	0	0	0	0	0	0	0	0	0	0	0	0	0.003049	0	0	0.009375	0	0	0	0	0	0	0	0	0	0.03165	0	0	0	0	0	0.006667	0	0	0	0	0	0	0	0	0	0	0	0	0	0	0	0.008929
chr6	1.17E+08	A	C	rs569920559	KPNA5	26.9	0.68	0.000973	6	2	0	0	0	0	0	0	0	0	0	0.006757	0.004032	0	0	0.007937	0	0	0	0	0	0	0.08784	0	0.01562	0	0	0	0	0.003012	0	0	0	0	0	0	0	0	0	0	0	0	0	0	0	0	0	0	0	0	0	0	0	0	0	0	0	0	0	0	0	0	0	0	0	0	0	0	0	0	0	0	0	0	0	0	0	0	0	0	0	0	0	0
chr6	1.17E+08	C	T	rs188971795	GPRC6A	24.7	0.857	0.002099	18	3	0	0	0	0	0	0	0	0.008929	0	0.003378	0	0	0.01818	0.007937	0	0	0	0	0	0	0	0	0	0.009317	0	0.006173	0.03395	0.003012	0	0	0	0	0	0	0	0	0.002976	0	0	0	0	0	0	0.003968	0	0.003067	0	0.003125	0.003165	0	0.006803	0	0	0	0	0	0.002577	0	0	0	0	0	0	0	0.02143	0	0	0	0	0	0	0	0.006329	0.00885	0	0	0	0	0	0	0	0
chr6	1.17E+08	T	C	rs778404819	GPRC6A	23.3	0.808	0.000256	3	1	0	0	0	0	0	0	0	0	0	0	0	0	0	0	0	0	0	0	0	0	0	0	0	0	0	0	0	0	0	0	0	0	0	0	0	0	0	0	0	0	0	0	0	0	0	0	0	0	0	0	0	0	0.003247	0	0	0	0	0	0	0	0	0	0	0.003571	0	0	0	0	0	0	0	0	0	0	0	0.0101	0	0	0	0	0	0
chr6	1.17E+08	A	G	rs753598171	GPRC6A	25.4	0.703	0.000358	5	2	0	0	0	0	0.01	0	0	0	0	0	0	0	0	0	0	0	0	0	0	0	0	0	0	0	0	0	0	0	0	0	0	0	0	0	0	0	0	0	0	0	0	0	0	0	0	0	0	0	0	0	0	0	0	0.003185	0	0	0	0	0	0	0	0	0	0	0	0	0	0	0	0.006849	0.003497	0.01095	0	0	0	0	0	0	0	0	0	0
chr6	1.17E+08	G	A	rs369734914	GPRC6A	26	0.684	0.000717	12	2	0	0	0	0	0	0	0	0.008929	0	0.003378	0	0	0.006061	0	0	0	0.004464	0	0.006098	0	0	0	0.01562	0	0	0	0	0	0	0	0	0	0	0	0	0	0	0	0	0	0	0	0	0.003968	0.003067	0	0	0	0	0	0	0	0	0	0.002994	0	0	0	0	0	0	0	0	0	0	0	0.007463	0	0	0	0	0	0.006329	0	0	0	0	0	0	0	0.01316	0
chr6	1.17E+08	C	T	rs199882276	ROS1	28	0.834	0.004607	45	13	0.005556	0	0.0163	0	0.01	0.006849	0	0.008929	0.003049	0.01014	0.004032	0.005814	0.009091	0	0.01042	0	0.01339	0	0	0	0	0	0	0.006211	0.01695	0.006173	0.003086	0.006024	0	0	0.004386	0	0.01064	0	0	0.009615	0.008929	0.008197	0	0	0.01974	0	0.006667	0	0.006135	0.009202	0	0.003125	0.006329	0.003125	0.0102	0	0	0.003185	0.002994	0.003049	0.01031	0.01623	0	0.006329	0.01695	0.009375	0	0	0.007143	0	0	0.00838	0	0	0.003497	0.007299	0.009494	0.004425	0	0	0	0	0	0	0.01316	0
chr6	1.17E+08	T	C	rs563507203	ROS1	29.1	0.883	0.000512	3	2	0	0	0	0	0	0	0	0	0	0	0	0	0	0	0	0	0	0	0	0	0	0	0	0	0	0	0	0	0	0	0.004386	0.01887	0	0	0	0	0	0	0	0	0	0	0	0	0	0	0	0	0	0	0	0	0	0	0	0	0	0	0	0	0	0	0	0	0	0	0	0	0	0	0	0	0	0	0	0	0.02778	0	0	0	0	0
chr6	1.17E+08	A	G	rs557592852	ROS1	25.4	0.737	0.00128	7	2	0	0	0	0	0	0	0.007692	0	0	0	0	0	0	0	0	0	0.01339	0	0	0	0	0	0	0	0	0	0	0.006024	0	0	0.004386	0	0	0	0	0	0	0	0	0	0	0	0	0	0.003067	0	0	0	0	0	0	0	0	0	0	0	0	0	0	0	0	0.04688	0	0	0	0	0	0.002793	0	0	0	0	0	0	0	0	0	0	0	0	0	0
chr6	1.17E+08	A	G	rs565037039	ROS1	25.3	0.674	0.003583	33	10	0	0	0.005435	0	0	0	0.007692	0	0.003049	0	0.008065	0	0.006061	0	0.003472	0	0.01339	0.007353	0.006098	0	0	0	0.03125	0	0	0.009259	0.003086	0.01807	0	0.006757	0.004386	0	0	0	0.009091	0.01282	0.01488	0	0	0.01553	0	0	0	0	0.006135	0	0.006098	0	0.01266	0	0.003401	0.003106	0.003247	0	0.002994	0	0	0	0.002646	0	0	0	0	0.01429	0	0	0.007463	0.00838	0.003086	0	0	0	0	0	0	0.0101	0.0119	0	0	0	0	0
chr6	1.19E+08	C	T	rs1404779721	MCM9	26.3	0.679	0.000205	1	1	0	0	0	0	0	0	0	0	0	0	0	0	0	0	0	0	0	0	0	0	0	0	0	0	0	0	0	0.01205	0	0	0	0	0	0	0	0	0	0	0	0	0	0	0	0	0	0	0	0	0	0	0	0	0	0	0	0	0	0	0	0	0	0	0	0	0	0	0	0	0	0	0	0	0	0	0	0	0	0	0	0	0	0
chr6	1.19E+08	C	T	rs749375403	MCM9	25.7	0.687	0.000205	3	1	0	0	0	0	0	0	0	0	0	0	0	0	0	0	0	0	0	0	0	0	0	0	0	0	0	0	0	0	0	0	0	0	0	0	0	0	0	0	0	0	0	0	0	0	0	0	0	0	0	0.003125	0	0	0	0	0	0	0	0	0	0	0	0	0	0	0.01429	0	0	0	0	0	0	0	0	0	0	0	0.003968	0	0	0	0	0
chr6	1.19E+08	C	T	rs775538811	FAM184A	29	0.759	0.00041	3	1	0	0	0	0	0	0	0	0	0	0	0	0	0	0	0	0	0	0	0	0	0	0	0	0	0	0	0	0	0	0	0.004386	0	0	0	0	0	0	0	0	0	0	0	0	0	0	0	0	0	0	0	0	0	0	0	0	0	0	0	0	0	0	0	0	0	0	0	0	0	0	0	0	0	0	0	0	0	0.01587	0.009709	0	0	0	0
chr6	1.19E+08	C	T	rs375353033	MAN1A1	26.2	0.722	0.000307	3	1	0	0	0	0	0	0	0	0	0	0	0	0	0.00303	0	0	0	0	0	0	0	0	0	0	0	0	0	0	0	0	0	0	0	0	0	0	0	0	0	0	0	0	0	0	0	0	0	0	0	0	0	0	0	0	0.01274	0	0	0	0	0	0	0	0	0	0	0	0	0	0	0	0	0	0	0	0.004425	0	0	0	0	0	0	0	0
chr6	1.17E+08	T	C	rs1439159775	GPRC6A	25.6	0.808	0.000102	1	1	0	0	0	0	0	0	0	0	0	0	0	0	0	0	0	0	0	0	0	0	0	0	0	0	0	0	0	0	0	0	0	0	0	0	0	0	0	0	0	0	0.01316	0	0	0	0	0	0	0	0	0	0	0	0	0	0	0	0	0	0	0	0	0	0	0	0	0	0	0	0	0	0	0	0	0	0	0	0	0	0	0	0	0
chr6	1.17E+08	A	G	-	ROS1	23.4	0.768	0.000102	1	1	0	0	0	0	0	0	0	0	0	0	0	0	0	0	0	0	0	0	0	0	0	0	0	0	0	0	0	0	0	0	0	0	0	0	0	0	0	0	0	0	0	0	0	0	0	0	0	0	0	0	0	0	0	0	0	0	0	0	0	0	0	0	0	0	0	0.01333	0	0	0	0	0	0	0	0	0	0	0	0	0	0	0	0
chr6	1.22E+08	C	A	rs570214246	SERINC1	27.3	0.644	0.000461	4	1	0	0	0	0	0	0	0	0	0	0	0.004032	0	0	0	0	0	0	0	0	0	0	0	0	0	0	0	0	0	0	0	0	0	0	0.002874	0	0	0	0	0	0	0	0	0	0	0.003067	0	0	0	0	0	0	0	0	0	0	0	0	0	0	0	0	0	0.01852	0	0	0	0	0	0	0	0	0	0	0	0	0	0	0	0	0	0	0
chr6	1.23E+08	A	G	rs533825073	SMPDL3A	26.4	0.962	0.000205	2	1	0	0	0	0	0	0	0	0	0	0	0	0	0	0	0	0	0	0	0	0	0	0	0	0	0	0	0	0	0	0	0	0	0	0	0	0	0	0	0	0	0	0	0	0	0	0	0	0	0	0	0	0	0	0	0	0.003049	0	0	0	0	0	0	0	0.01071	0	0	0	0	0	0	0	0	0	0	0	0	0	0	0	0	0	0
chr6	1.25E+08	G	A	rs761264762	TPD52L1	31	0.821	0.000512	7	1	0	0	0	0	0	0	0	0	0	0	0	0.005814	0	0	0	0	0	0	0	0	0	0	0	0	0	0	0	0	0	0	0	0.03774	0	0	0	0	0	0	0	0	0	0	0	0	0	0	0	0	0	0	0	0	0	0	0	0.003049	0	0	0	0	0	0	0	0	0	0	0	0	0.003086	0	0.003497	0	0	0.004425	0	0	0	0	0	0	0	0.008929
chr6	1.26E+08	C	T	rs774481030	NCOA7	27.1	0.68	0.000102	1	1	0	0.01667	0	0	0	0	0	0	0	0	0	0	0	0	0	0	0	0	0	0	0	0	0	0	0	0	0	0	0	0	0	0	0	0	0	0	0	0	0	0	0	0	0	0	0	0	0	0	0	0	0	0	0	0	0	0	0	0	0	0	0	0	0	0	0	0	0	0	0	0	0	0	0	0	0	0	0	0	0	0	0	0
chr6	1.26E+08	G	C	rs777630466	TRMT11	28.7	0.858	0.000102	1	1	0	0	0	0	0	0	0	0	0	0	0	0	0	0	0	0	0	0	0	0	0	0	0	0	0	0	0	0	0	0.01351	0	0	0	0	0	0	0	0	0	0	0	0	0	0	0	0	0	0	0	0	0	0	0	0	0	0	0	0	0	0	0	0	0	0	0	0	0	0	0	0	0	0	0	0	0	0	0	0	0	0	0	0
chr6	1.28E+08	C	G	rs532852314	PTPRK	24.6	0.762	0.000614	8	1	0	0	0	0	0	0	0	0	0	0.003378	0	0	0	0	0	0	0	0.007353	0	0	0	0	0	0.006211	0	0	0	0	0	0	0	0	0.007092	0	0	0	0	0	0	0	0	0.007463	0.01333	0	0.003067	0	0	0	0	0	0	0	0	0	0	0	0	0	0	0	0	0	0	0	0	0	0	0.002793	0	0	0	0	0	0	0	0	0	0	0	0	0	0
chr6	1.29E+08	T	G	rs779976011	LAMA2	24.4	0.757	0.000154	1	1	0	0	0	0	0	0	0	0	0	0	0	0	0	0	0	0	0	0	0	0	0	0	0	0	0	0	0	0	0	0	0	0	0	0	0	0	0	0	0	0	0	0	0.02	0	0	0	0	0	0	0	0	0	0	0	0	0	0	0	0	0	0	0	0	0	0	0	0	0	0	0	0	0	0	0	0	0	0	0	0	0	0	0
chr6	1.29E+08	G	T	rs1452463869	LAMA2	27.9	0.736	0.000307	2	1	0	0	0	0	0	0	0	0	0	0	0	0	0	0	0	0	0	0	0	0.03165	0	0	0	0	0	0	0	0	0	0	0	0	0	0	0	0	0.002976	0	0	0	0	0	0	0	0	0	0	0	0	0	0	0	0	0	0	0	0	0	0	0	0	0	0	0	0	0	0	0	0	0	0	0	0	0	0	0	0	0	0	0	0	0
chr6	1.29E+08	G	A	rs1307528497	LAMA2	27	0.863	0.000154	2	1	0	0	0	0	0	0	0	0	0	0	0	0	0	0	0	0	0	0.01471	0.006098	0	0	0	0	0	0	0	0	0	0	0	0	0	0	0	0	0	0	0	0	0	0	0	0	0	0	0	0	0	0	0	0	0	0	0	0	0	0	0	0	0	0	0	0	0	0	0	0	0	0	0	0	0	0	0	0	0	0	0	0	0	0	0
chr6	1.29E+08	G	T	rs529981007	LAMA2	29.1	0.822	0.001382	19	4	0	0	0.005435	0	0.01	0	0.007692	0	0.003049	0.01014	0	0.01163	0.009091	0	0.003472	0	0.008929	0	0	0	0	0	0	0.003106	0	0.003086	0.003086	0	0	0	0	0	0	0	0	0	0.002976	0	0	0	0.01316	0	0	0	0	0	0	0	0	0	0.003401	0	0	0	0.005988	0.003049	0	0.003247	0	0	0	0	0	0	0	0	0	0	0.003086	0	0	0	0	0	0	0	0	0	0	0	0	0
chr6	1.29E+08	G	A	rs1488571994	LAMA2	25.5	0.868	0.000256	1	1	0.02778	0	0	0	0	0	0	0	0	0	0	0	0	0	0	0	0	0	0	0	0	0	0	0	0	0	0	0	0	0	0	0	0	0	0	0	0	0	0	0	0	0	0	0	0	0	0	0	0	0	0	0	0	0	0	0	0	0	0	0	0	0	0	0	0	0	0	0	0	0	0	0	0	0	0	0	0	0	0	0	0	0
chr6	1.30E+08	G	A	rs370843758	LAMA2	32	0.728	0.000461	6	1	0.01667	0	0	0	0	0	0	0	0	0	0	0	0	0	0	0	0	0	0	0	0	0	0	0	0	0	0	0	0	0	0	0	0	0	0	0	0	0	0.003311	0	0	0	0	0	0	0	0	0	0	0.00625	0	0	0	0	0	0	0	0.003247	0.002646	0.006329	0	0	0	0	0	0	0	0	0	0	0	0	0	0	0	0	0	0	0	0	0	0
chr6	1.29E+08	C	T	rs752485547	LAMA2	26.4	0.909	0.000102	1	1	0	0	0	0	0	0	0	0	0	0	0	0	0	0	0	0	0	0	0	0	0	0	0	0	0	0	0	0	0	0	0	0	0	0	0	0	0	0	0	0	0	0	0	0	0	0	0	0	0	0	0	0	0	0	0	0	0	0	0	0	0.01695	0	0	0	0	0	0	0	0	0	0	0	0	0	0	0	0	0	0	0	0	0
chr6	1.29E+08	G	A	rs150361703	LAMA2	29	0.677	0.000102	1	1	0	0	0	0	0	0	0	0	0	0	0	0	0	0	0	0	0	0	0	0	0	0	0	0	0	0	0	0	0	0	0	0	0	0	0	0	0	0	0	0	0	0	0	0	0	0	0	0	0	0	0	0	0	0	0	0	0	0	0	0	0	0	0	0	0	0	0	0	0	0.0137	0	0	0	0	0	0	0	0	0	0	0	0
chr6	1.30E+08	T	G	-	L3MBTL3	32	0.894	0.000205	1	1	0	0	0	0	0	0	0	0	0	0	0	0	0	0	0	0	0	0	0	0	0	0	0	0	0	0	0	0	0	0	0	0	0	0	0	0	0	0	0	0	0	0	0	0	0	0	0	0	0	0	0	0	0	0	0	0	0	0	0	0	0	0.0125	0	0	0	0	0	0	0	0	0	0	0	0	0	0	0	0	0	0	0	0
chr6	1.30E+08	C	T	-	L3MBTL3	26.5	0.894	0.000563	1	1	0	0	0	0	0	0	0	0	0	0	0	0	0	0	0	0	0	0	0	0	0	0	0	0	0	0	0	0	0	0	0	0	0	0	0	0	0	0	0	0	0	0	0.07333	0	0	0	0	0	0	0	0	0	0	0	0	0	0	0	0	0	0	0	0	0	0	0	0	0	0	0	0	0	0	0	0	0	0	0	0	0	0	0
chr6	1.31E+08	C	T	rs760954108	EPB41L2	26.6	0.84	0.000358	4	1	0	0	0	0	0	0	0	0	0	0	0	0	0	0	0	0	0	0.01471	0.006098	0	0	0	0	0	0	0	0	0	0	0	0	0	0	0	0	0	0	0	0	0	0	0	0	0	0	0	0	0	0	0	0	0	0	0	0	0	0	0	0	0	0	0	0	0	0	0	0	0	0.009259	0	0	0.00365	0	0	0	0	0	0	0	0	0	0
chr6	1.31E+08	C	G	rs375573893	EPB41L2	25.5	0.905	0.00087	9	3	0	0	0	0	0	0	0	0	0.003049	0	0	0.01744	0	0	0	0	0	0	0.006098	0	0	0.01351	0	0	0	0.003086	0.006173	0	0	0	0	0	0	0	0	0	0	0	0.003311	0	0	0	0	0	0	0	0	0	0	0	0	0	0	0	0	0	0	0	0	0	0	0	0	0.01786	0	0	0	0	0.003086	0	0	0	0	0	0	0	0	0	0	0	0	0
chr6	1.31E+08	G	C	rs376062191	AKAP7	26.1	0.715	0.001075	17	1	0	0	0	0	0	0.006849	0	0	0	0	0.004032	0	0	0	0	0	0	0	0	0	0	0	0	0.003106	0	0.003086	0	0	0	0	0.004386	0.01887	0.003546	0.002874	0	0.003205	0.005952	0	0	0	0	0	0	0	0.003067	0	0	0	0.006329	0	0	0	0	0	0	0	0	0	0	0	0	0	0	0	0	0	0	0	0	0	0.003497	0	0	0	0	0	0.003968	0.009709	0	0.003165	0	0.008929
chr6	1.32E+08	T	G	-	ENPP3	27	0.833	0.000205	1	1	0	0	0	0	0	0	0	0	0	0	0	0	0	0	0	0	0	0	0.02439	0	0	0	0	0	0	0	0	0	0	0	0	0	0	0	0	0	0	0	0	0	0	0	0	0	0	0	0	0	0	0	0	0	0	0	0	0	0	0	0	0	0	0	0	0	0	0	0	0	0	0	0	0	0	0	0	0	0	0	0	0	0	0
chr6	1.32E+08	G	A	rs377322848	ENPP3	28.4	0.743	0.000256	2	1	0	0	0	0	0	0	0	0	0	0	0	0	0	0	0	0	0	0	0	0	0	0	0	0	0	0	0	0	0	0	0	0	0	0	0	0	0	0	0	0	0	0	0	0	0	0	0	0	0	0	0	0	0	0	0	0	0	0	0	0	0	0	0	0	0	0.02	0	0	0	0	0	0	0	0	0	0	0	0.009709	0	0	0	0
chr6	1.32E+08	G	A	rs1346275415	ENPP3	34	0.651	0.000256	2	1	0	0	0	0	0	0	0	0	0	0	0	0	0	0	0	0	0	0	0	0	0	0	0	0	0	0	0	0	0	0	0	0	0	0	0	0	0	0	0	0	0	0	0	0	0	0	0	0	0	0	0	0	0	0	0	0	0	0	0	0	0	0	0	0	0	0	0	0	0	0	0	0	0	0	0	0	0.0119	0.009709	0	0	0	0
chr6	1.32E+08	A	G	rs761158350	ENPP1	26.7	0.719	0.000154	2	1	0	0	0	0	0	0	0	0	0	0	0	0	0	0	0	0	0	0	0	0	0	0	0	0	0	0	0	0.003012	0	0	0	0	0	0	0	0	0	0	0	0	0	0	0	0	0	0	0	0	0	0	0	0	0	0	0	0	0	0	0	0	0	0	0	0	0	0.01333	0	0	0	0	0	0	0	0	0	0	0	0	0	0	0	0
chr6	1.32E+08	T	C	rs1783063122	CCN2	32	0.711	0.000307	1	1	0	0	0	0	0	0	0	0	0	0	0	0	0	0	0	0	0	0	0	0	0	0	0	0	0	0	0	0	0	0	0	0	0	0	0	0.01923	0	0	0	0	0	0	0	0	0	0	0	0	0	0	0	0	0	0	0	0	0	0	0	0	0	0	0	0	0	0	0	0	0	0	0	0	0	0	0	0	0	0	0	0	0	0
chr6	1.32E+08	G	A	rs532894409	CCN2	32	0.679	0.001177	10	2	0	0	0	0	0	0	0	0	0.003049	0.006757	0	0	0.006061	0.007937	0	0	0	0	0	0	0.06081	0	0	0.003106	0.008475	0	0.003086	0	0	0	0	0	0	0	0	0	0	0	0	0	0	0	0	0	0.006135	0	0	0	0	0	0	0	0	0	0	0	0	0	0	0	0	0	0	0	0	0	0	0	0	0	0	0	0	0	0.02419	0	0	0	0	0	0	0
chr6	1.32E+08	A	G	rs780556633	MOXD1	27.9	0.845	0.000665	9	1	0	0	0	0	0	0	0	0	0	0	0	0.01163	0	0.007937	0	0	0	0	0	0	0	0	0	0.003106	0	0	0.003086	0.006024	0	0	0	0	0	0	0	0	0	0	0	0.003106	0	0	0	0	0	0	0	0	0	0	0	0.006211	0	0.003185	0	0.006098	0	0	0	0	0	0	0	0	0	0	0	0	0	0	0	0	0	0	0	0	0	0	0	0	0	0
chr6	1.32E+08	A	T	rs1318594265	MOXD1	31	0.89	0.000717	3	1	0.005556	0	0	0.009036	0	0	0	0	0	0	0	0	0	0	0	0	0	0	0	0	0	0	0	0	0	0	0	0	0	0	0	0	0	0	0	0.02885	0	0	0	0	0	0	0	0	0	0	0	0	0	0	0	0	0	0	0	0	0	0	0	0	0	0	0	0	0	0	0	0	0	0	0	0	0	0	0	0	0	0	0	0	0	0
chr6	1.33E+08	T	C	rs150039287	TAAR2	24.2	0.706	0.001996	16	6	0	0	0	0.006024	0.01	0	0	0	0.0122	0.003378	0	0	0	0	0.01042	0	0.004464	0.02941	0.04878	0	0	0	0	0.006211	0	0.01235	0.003086	0.003012	0	0	0.004386	0	0	0	0	0	0	0	0	0	0	0.007463	0	0	0	0	0	0.00625	0	0	0	0	0	0	0	0	0	0	0	0	0	0	0	0	0	0	0	0	0	0	0	0	0	0	0	0	0.007937	0	0	0	0	0
chr6	1.33E+08	A	T	rs147691560	TAAR1	23.8	0.767	0.001126	13	3	0	0	0.005435	0	0	0	0	0	0	0	0	0	0	0	0	0	0	0	0	0	0	0	0	0	0	0	0	0	0	0	0.008772	0.009434	0	0	0	0	0	0	0.003311	0	0	0	0	0	0	0	0	0	0	0	0	0	0	0	0	0	0.002577	0	0	0	0	0	0	0	0	0	0	0.00838	0	0.006849	0	0.00365	0	0	0	0	0.0119	0.004854	0	0.009494	0.01316	0.02679
chr6	1.33E+08	C	A	rs367888752	TAAR1	23.8	0.728	0.000358	3	1	0	0	0	0	0	0	0	0	0	0	0	0	0	0	0	0	0	0	0	0	0	0	0	0	0	0	0	0	0	0	0	0	0	0	0	0	0	0	0	0	0	0	0	0	0	0	0	0	0	0	0	0	0	0	0.01497	0	0.002577	0	0.002646	0	0	0	0	0	0	0	0	0	0	0	0	0	0	0	0	0	0	0	0	0	0	0
chr6	1.33E+08	G	A	rs763783408	VNN1	29.2	0.844	0.000256	4	1	0	0	0	0	0	0	0	0.008929	0	0	0	0.005814	0	0	0	0	0	0.01471	0	0	0	0	0	0	0	0	0	0.003012	0	0	0	0	0	0	0	0	0	0	0	0	0	0	0	0	0	0	0	0	0	0	0	0	0	0	0	0	0	0	0	0	0	0	0	0	0	0	0	0	0	0	0	0	0	0	0	0	0	0	0	0	0	0
chr6	1.33E+08	C	T	rs142626186	VNN2	23.4	0.654	0.000665	8	2	0	0	0	0	0	0	0	0	0	0	0	0	0	0	0	0	0	0	0	0	0	0	0	0	0	0.003086	0.01235	0.003012	0	0	0	0	0	0	0	0	0	0	0.003311	0	0	0	0	0	0	0	0	0	0	0	0	0	0	0.006369	0	0.006098	0	0	0	0	0	0	0	0	0	0	0	0	0	0.006849	0	0	0	0	0	0	0	0	0	0	0.01316	0
chr6	1.33E+08	C	T	rs749464100	SLC18B1	26.1	0.802	0.000461	1	1	0	0	0	0	0	0	0	0	0	0	0	0	0	0	0	0	0	0	0	0	0	0.06081	0	0	0	0	0	0	0	0	0	0	0	0	0	0	0	0	0	0	0	0	0	0	0	0	0	0	0	0	0	0	0	0	0	0	0	0	0	0	0	0	0	0	0	0	0	0	0	0	0	0	0	0	0	0	0	0	0	0	0	0
chr6	1.33E+08	A	C	-	SLC18B1	28	0.669	0.000256	2	1	0	0	0	0	0	0	0	0	0	0	0	0	0	0	0	0	0	0	0	0	0	0	0	0	0	0	0	0	0	0	0	0	0	0	0	0	0	0	0	0	0	0	0	0	0	0	0	0	0	0	0	0	0	0	0	0	0	0	0	0	0	0	0	0	0	0	0.01493	0	0	0	0	0	0.009494	0	0	0	0	0	0	0	0	0
chr6	1.33E+08	T	C	rs201099973	SLC18B1	28.6	0.761	0.000461	4	2	0	0	0	0	0.01	0	0	0	0	0	0	0	0	0	0	0	0	0	0	0	0	0	0	0	0	0	0	0	0	0	0	0	0	0	0	0	0	0	0.003311	0	0	0	0	0	0	0	0	0	0	0	0	0	0	0	0	0	0	0	0	0	0	0	0	0	0	0	0	0	0	0	0	0	0	0	0	0	0	0	0.02256	0.003165	0	0
chr6	1.31E+08	T	C	-	EPB41L2	29	0.831	0.000102	1	1	0	0	0	0	0	0	0	0.01786	0	0	0	0	0	0	0	0	0	0	0	0	0	0	0	0	0	0	0	0	0	0	0	0	0	0	0	0	0	0	0	0	0	0	0	0	0	0	0	0	0	0	0	0	0	0	0	0	0	0	0	0	0	0	0	0	0	0	0	0	0	0	0	0	0	0	0	0	0	0	0	0	0	0
chr6	1.31E+08	C	A	rs1795707532	EPB41L2	25.6	0.808	0.000102	1	1	0	0	0	0	0	0.0137	0	0	0	0	0	0	0	0	0	0	0	0	0	0	0	0	0	0	0	0	0	0	0	0	0	0	0	0	0	0	0	0	0	0	0	0	0	0	0	0	0	0	0	0	0	0	0	0	0	0	0	0	0	0	0	0	0	0	0	0	0	0	0	0	0	0	0	0	0	0	0	0	0	0	0	0
chr6	1.32E+08	G	C	-	CCN2	24.8	0.837	0.000102	1	1	0	0	0	0	0	0	0	0	0	0	0	0	0	0	0	0	0	0	0.0122	0	0	0	0	0	0	0	0	0	0	0	0	0	0	0	0	0	0	0	0	0	0	0	0	0	0	0	0	0	0	0	0	0	0	0	0	0	0	0	0	0	0	0	0	0	0	0	0	0	0	0	0	0	0	0	0	0	0	0	0	0	0	0
chr6	1.32E+08	C	T	-	MOXD1	26.2	0.836	0.000102	1	1	0	0	0	0	0	0	0	0	0	0	0	0	0	0	0	0	0	0	0	0	0	0	0	0	0	0	0	0	0	0	0	0	0	0	0	0	0	0	0	0	0	0	0	0	0	0	0	0	0	0	0	0	0	0	0	0	0	0	0	0	0	0	0	0	0	0	0	0	0	0	0	0	0	0	0	0	0	0	0	0	0	0.01786
chr6	1.33E+08	G	A	rs147580046	TAAR5	25	0.852	0.000102	1	1	0	0	0	0	0	0	0	0	0	0	0	0	0	0	0	0.02941	0	0	0	0	0	0	0	0	0	0	0	0	0	0	0	0	0	0	0	0	0	0	0	0	0	0	0	0	0	0	0	0	0	0	0	0	0	0	0	0	0	0	0	0	0	0	0	0	0	0	0	0	0	0	0	0	0	0	0	0	0	0	0	0	0	0
chr6	1.33E+08	T	A	-	TAAR1	25.3	0.684	0.000102	1	1	0	0	0	0	0	0	0	0	0	0	0	0	0	0	0	0.02941	0	0	0	0	0	0	0	0	0	0	0	0	0	0	0	0	0	0	0	0	0	0	0	0	0	0	0	0	0	0	0	0	0	0	0	0	0	0	0	0	0	0	0	0	0	0	0	0	0	0	0	0	0	0	0	0	0	0	0	0	0	0	0	0	0	0
chr6	1.33E+08	T	A	rs780514306	VNN2	24.4	0.836	0.000102	1	1	0	0	0	0	0	0	0	0	0	0	0	0.01163	0	0	0	0	0	0	0	0	0	0	0	0	0	0	0	0	0	0	0	0	0	0	0	0	0	0	0	0	0	0	0	0	0	0	0	0	0	0	0	0	0	0	0	0	0	0	0	0	0	0	0	0	0	0	0	0	0	0	0	0	0	0	0	0	0	0	0	0	0	0
chr6	1.34E+08	G	C	-	SLC2A12	25.6	0.787	0.000358	2	1	0	0	0.02174	0.009036	0	0	0	0	0	0	0	0	0	0	0	0	0	0	0	0	0	0	0	0	0	0	0	0	0	0	0	0	0	0	0	0	0	0	0	0	0	0	0	0	0	0	0	0	0	0	0	0	0	0	0	0	0	0	0	0	0	0	0	0	0	0	0	0	0	0	0	0	0	0	0	0	0	0	0	0	0	0
chr6	1.35E+08	C	A	rs774769215	ALDH8A1	33	0.708	0.000256	2	1	0.02222	0	0	0	0	0	0	0	0	0	0	0	0	0	0	0	0	0	0	0	0	0	0	0	0	0	0	0	0	0	0	0	0	0	0	0	0	0	0	0	0	0	0.006667	0	0	0	0	0	0	0	0	0	0	0	0	0	0	0	0	0	0	0	0	0	0	0	0	0	0	0	0	0	0	0	0	0	0	0	0	0	0	0
chr6	1.35E+08	G	C	-	ALDH8A1	24.4	0.656	0.00041	1	1	0	0	0	0	0	0	0	0	0	0	0	0	0	0	0	0	0	0	0	0.05063	0	0	0	0	0	0	0	0	0	0	0	0	0	0	0	0	0	0	0	0	0	0	0	0	0	0	0	0	0	0	0	0	0	0	0	0	0	0	0	0	0	0	0	0	0	0	0	0	0	0	0	0	0	0	0	0	0	0	0	0	0	0
chr6	1.35E+08	C	T	-	HBS1L	28.6	0.852	0.000205	1	1	0	0	0	0	0	0	0	0	0	0	0	0	0	0	0	0	0	0	0	0	0	0	0	0	0	0	0	0	0	0	0	0	0	0	0	0	0	0	0	0	0	0	0.02667	0	0	0	0	0	0	0	0	0	0	0	0	0	0	0	0	0	0	0	0	0	0	0	0	0	0	0	0	0	0	0	0	0	0	0	0	0	0	0
chr6	1.35E+08	G	A	rs113665733	HBS1L	25.5	0.662	0.000358	2	1	0	0	0	0	0	0	0	0	0	0	0	0	0	0	0	0	0	0	0	0	0	0	0	0	0	0	0	0	0	0	0	0	0	0	0	0	0	0	0	0	0	0	0.04	0	0	0	0	0	0	0	0	0.003106	0	0	0	0	0	0	0	0	0	0	0	0	0	0	0	0	0	0	0	0	0	0	0	0	0	0	0	0	0	0
chr6	1.37E+08	G	A	rs758049567	MAP3K5	26.7	0.726	0.00041	4	2	0.005556	0	0	0	0.01	0	0	0	0	0	0	0	0	0	0	0	0	0	0	0	0	0	0	0	0	0	0	0	0	0	0	0	0	0	0	0.01603	0	0	0	0	0	0	0	0	0	0	0	0	0	0	0	0	0	0	0	0	0	0	0	0	0	0	0	0	0	0	0	0.002793	0	0	0	0	0	0	0	0	0	0	0	0	0	0
chr6	1.37E+08	G	A	rs746169416	IL22RA2	27.4	0.911	0.001024	9	2	0	0	0	0	0	0	0	0	0	0.003378	0.008065	0.005814	0	0	0	0	0	0.007353	0.03659	0	0.03378	0	0	0	0	0	0.003086	0	0	0	0	0	0	0	0	0	0	0	0	0	0	0	0	0	0	0	0	0	0.003165	0	0	0	0	0	0	0	0	0	0	0	0	0	0	0	0.007143	0	0	0	0	0	0	0	0	0	0	0	0	0	0	0	0	0
chr6	1.38E+08	A	G	rs553462076	PERP	27	0.766	0.00128	14	6	0.02778	0	0	0	0.01	0	0.01538	0	0	0.01014	0	0	0	0	0	0	0.004464	0	0	0	0	0	0	0	0	0	0	0	0	0	0	0	0.007092	0	0.01818	0	0.005952	0	0	0	0	0.01493	0	0	0.003067	0	0	0	0	0	0.003401	0	0	0	0	0	0	0	0	0.006329	0	0	0	0	0.007143	0	0	0	0	0	0	0	0	0	0	0	0	0	0	0	0	0.008929
chr6	1.38E+08	A	C	rs14812	HEBP2	27.6	0.707	0.000768	6	2	0	0	0	0	0	0	0	0	0	0	0	0	0	0	0	0	0	0	0	0	0	0	0	0	0	0	0	0	0	0	0	0	0	0	0	0	0	0.002732	0	0	0	0	0	0.03175	0	0	0	0	0.003165	0	0.003401	0	0	0	0	0	0	0	0	0.01266	0	0	0	0	0	0	0	0	0	0	0	0	0.006329	0	0	0	0	0	0	0	0	0
chr6	1.39E+08	G	T	rs768476146	ABRACL	26.6	0.8	0.000307	3	1	0	0	0	0	0	0	0	0	0	0	0	0	0	0	0	0	0	0	0	0	0	0	0	0	0	0	0	0	0	0	0.01316	0	0	0	0	0	0	0	0	0	0	0	0	0	0	0	0	0	0	0	0	0	0	0	0	0	0	0	0	0	0	0	0	0	0	0	0	0	0	0	0	0	0	0	0	0	0.007937	0.004854	0	0	0	0
chr6	1.42E+08	T	C	rs771971212	ADGRG6	26.8	0.672	0.00041	3	1	0	0	0	0	0	0	0	0	0	0	0	0	0	0	0	0	0	0	0	0	0	0	0	0	0	0	0	0	0	0	0.01754	0	0	0	0	0	0	0	0	0	0	0	0	0	0	0	0	0	0	0	0	0	0	0	0	0	0	0	0	0	0	0	0	0	0	0	0	0	0	0	0	0	0	0	0	0	0.007937	0.009709	0	0	0	0
chr6	1.42E+08	G	T	rs570636337	ADGRG6	32	0.868	0.000973	2	1	0	0	0	0	0	0	0	0	0	0	0	0	0	0	0	0	0	0	0	0.1076	0	0	0	0	0	0	0	0	0	0	0	0	0	0	0	0.00641	0	0	0	0	0	0	0	0	0	0	0	0	0	0	0	0	0	0	0	0	0	0	0	0	0	0	0	0	0	0	0	0	0	0	0	0	0	0	0	0	0	0	0	0	0	0
chr6	1.42E+08	A	G	rs770281091	ADGRG6	26.1	0.779	0.000512	8	2	0	0	0	0	0	0	0.007692	0	0	0	0	0	0	0.01587	0.003472	0.01471	0	0	0	0	0	0	0	0	0	0	0	0	0	0	0	0	0	0	0	0	0	0	0	0	0	0	0	0	0	0	0	0	0	0	0.006803	0	0	0	0	0	0.002577	0	0	0	0	0	0	0	0	0.006667	0	0	0	0	0.003497	0	0	0	0	0	0	0	0	0	0	0
chr6	1.43E+08	G	A	-	AIG1	31	0.66	0.000154	1	1	0	0	0	0	0	0	0	0	0	0	0	0	0	0	0	0	0	0	0	0.01899	0	0	0	0	0	0	0	0	0	0	0	0	0	0	0	0	0	0	0	0	0	0	0	0	0	0	0	0	0	0	0	0	0	0	0	0	0	0	0	0	0	0	0	0	0	0	0	0	0	0	0	0	0	0	0	0	0	0	0	0	0	0
chr6	1.44E+08	G	A	rs1233030491	FUCA2	26.6	0.943	0.000205	3	1	0.01111	0	0	0	0	0	0	0	0	0	0	0	0	0.007937	0	0	0	0	0	0	0	0	0	0	0	0	0	0	0	0	0	0	0	0	0	0	0	0	0	0	0	0	0	0	0	0.003067	0	0	0	0	0	0	0	0	0	0	0	0	0	0	0	0	0	0	0	0	0	0	0	0	0	0	0	0	0	0	0	0	0	0	0	0
chr6	1.44E+08	C	T	rs200993633	LTV1	28.6	0.733	0.000563	5	2	0	0	0	0	0	0	0	0	0	0	0	0	0	0	0	0	0	0	0	0	0	0	0	0	0	0	0	0	0	0	0	0	0	0	0	0	0	0	0	0	0	0	0	0	0	0	0.01524	0	0	0	0	0.003106	0	0	0	0	0	0	0	0	0	0	0	0.01071	0	0	0	0	0	0	0	0	0	0	0	0.005051	0.003968	0	0	0	0	0
chr6	1.44E+08	C	T	rs542032211	UTRN	31	0.858	0.000205	2	1	0	0	0	0	0	0	0	0	0	0.01014	0	0	0	0	0	0	0	0	0	0	0	0	0	0	0	0	0	0	0	0	0	0	0	0	0	0	0	0	0	0	0	0	0	0	0	0	0	0	0	0	0	0.003106	0	0	0	0	0	0	0	0	0	0	0	0	0	0	0	0	0	0	0	0	0	0	0	0	0	0	0	0	0	0
chr6	1.45E+08	A	G	rs750090619	UTRN	32	0.672	0.000819	7	2	0	0	0	0	0	0	0	0	0	0	0	0	0	0	0	0	0	0	0	0	0	0	0	0	0	0	0	0	0	0	0	0	0	0	0	0	0	0	0	0.003106	0	0	0	0.02381	0	0	0	0	0	0	0	0.003106	0	0	0	0	0	0	0	0.03165	0	0	0	0	0	0	0	0	0	0	0	0.00365	0	0.004425	0	0.005051	0	0	0	0	0	0
chr6	1.46E+08	C	T	rs571938170	EPM2A	26.6	0.797	0.001536	20	4	0	0	0	0	0	0	0	0	0	0.003378	0.004032	0	0.006061	0.007937	0.003472	0	0	0	0	0	0	0	0.01562	0	0	0	0	0	0.01136	0	0	0	0	0.002874	0	0	0	0	0.003311	0	0	0	0	0	0.003067	0	0	0.0125	0	0	0.006803	0	0	0	0.01198	0.003049	0	0.003247	0.005291	0	0	0.00625	0	0.003571	0	0	0.007463	0	0	0	0	0	0	0	0.008065	0	0	0	0	0	0	0
chr6	1.46E+08	T	C	rs777117810	EPM2A	25.2	0.651	0.000358	5	1	0	0	0	0	0	0	0	0	0	0	0	0	0	0.007937	0	0	0.004464	0	0	0	0.02027	0	0	0	0	0.003086	0.003086	0	0	0	0	0	0	0	0	0	0	0	0	0	0	0	0	0	0	0	0	0	0	0	0	0	0	0	0	0	0	0	0	0	0	0	0	0	0	0	0	0	0	0	0	0	0	0	0	0	0	0	0	0	0	0
chr6	1.46E+08	C	G	rs777166317	GRM1	23.8	0.752	0.000614	9	1	0	0	0	0	0	0	0	0	0.006098	0	0	0	0	0	0.003472	0	0	0	0	0	0	0	0	0	0	0	0	0	0	0	0	0	0	0.002874	0	0	0.002976	0	0	0	0.01316	0	0	0	0	0.003067	0	0	0	0	0	0	0	0	0	0.003049	0	0	0	0	0	0	0	0	0	0	0	0	0	0	0	0	0	0.004425	0	0	0	0	0	0.006329	0	0
chr6	1.46E+08	G	A	-	GRM1	26.2	0.731	0.000154	1	1	0	0	0	0	0.03	0	0	0	0	0	0	0	0	0	0	0	0	0	0	0	0	0	0	0	0	0	0	0	0	0	0	0	0	0	0	0	0	0	0	0	0	0	0	0	0	0	0	0	0	0	0	0	0	0	0	0	0	0	0	0	0	0	0	0	0	0	0	0	0	0	0	0	0	0	0	0	0	0	0	0	0	0
chr6	1.46E+08	G	A	rs200495057	GRM1	28.4	0.841	0.000205	3	1	0	0	0	0	0	0	0	0	0	0	0	0	0	0	0	0	0	0	0	0.01266	0	0	0	0	0	0	0	0	0	0	0	0	0	0	0	0	0	0	0	0	0	0	0	0	0	0.003067	0	0	0	0	0	0	0	0	0	0	0	0	0	0	0	0	0	0	0	0	0	0.002793	0	0	0	0	0	0	0	0	0	0	0	0	0	0
chr6	1.45E+08	A	G	-	UTRN	27.4	0.776	0.000102	1	1	0	0	0	0	0	0	0	0	0	0	0	0	0	0	0	0	0	0	0	0	0	0	0	0	0	0	0	0	0	0	0	0	0	0	0	0	0	0	0	0	0	0	0	0	0	0	0	0	0	0	0	0	0	0	0	0	0	0	0	0	0	0	0	0	0	0	0	0	0	0	0	0	0	0	0	0	0	0	0	0	0	0.01786
chr6	1.50E+08	C	T	rs768282143	KATNA1	26.3	0.664	0.000205	2	1	0	0	0	0	0	0	0	0	0	0	0	0.01744	0	0	0	0	0	0	0	0	0	0	0	0	0	0	0	0.003012	0	0	0	0	0	0	0	0	0	0	0	0	0	0	0	0	0	0	0	0	0	0	0	0	0	0	0	0	0	0	0	0	0	0	0	0	0	0	0	0	0	0	0	0	0	0	0	0	0	0	0	0	0	0
chr6	1.50E+08	C	T	rs534743192	KATNA1	29.2	0.941	0.000358	3	1	0	0	0	0	0	0	0	0	0	0	0	0.005814	0	0	0	0	0	0	0	0	0	0	0	0	0	0	0	0	0	0	0	0	0	0	0	0	0	0	0	0	0	0	0	0	0	0	0	0.003125	0	0	0	0	0	0	0.01497	0	0	0	0	0	0	0	0	0	0	0	0	0	0	0	0	0	0	0	0	0	0	0	0	0	0	0
chr6	1.50E+08	A	G	rs553264225	LRP11	29.5	0.7	0.002918	32	7	0.005556	0	0	0	0	0	0.02308	0	0	0.01351	0.004032	0.01163	0.00303	0.007937	0.01389	0	0.004464	0.007353	0	0	0	0	0	0.009317	0.01695	0	0	0.006024	0	0.01351	0	0	0.003546	0	0	0.009615	0.005952	0	0	0.003106	0	0	0	0	0	0.003067	0	0	0	0.009375	0	0.003106	0.003247	0	0	0.006098	0	0.003247	0	0	0	0.00625	0	0.007143	0.007143	0	0	0.005587	0.003086	0	0	0	0.009494	0	0	0.005051	0	0	0	0	0.01316	0
chr6	1.50E+08	C	T	rs370217204	LRP11	28	0.666	0.000358	3	1	0	0	0	0	0	0	0	0	0	0	0	0	0	0	0	0	0	0	0	0	0	0	0	0	0	0	0	0	0	0	0	0	0	0	0	0	0	0	0	0	0	0	0	0	0	0	0	0	0	0.0125	0	0	0	0	0	0	0.005155	0	0	0	0	0	0	0	0	0	0	0	0	0	0	0	0	0	0	0.005051	0	0	0	0	0	0
chr6	1.47E+08	T	C	rs1238836247	STXBP5	28.8	0.773	0.000102	1	1	0	0	0	0	0	0	0	0	0	0	0	0	0	0	0	0	0	0	0	0	0	0	0	0	0	0	0	0	0	0	0	0	0	0	0	0	0	0	0	0	0.01316	0	0	0	0	0	0	0	0	0	0	0	0	0	0	0	0	0	0	0	0	0	0	0	0	0	0	0	0	0	0	0	0	0	0	0	0	0	0	0	0	0
chr6	1.50E+08	T	C	rs377721507	KATNA1	32	0.966	0.000102	1	1	0	0	0	0	0	0	0	0	0	0	0	0	0	0	0	0	0	0	0	0	0	0	0	0	0	0	0	0	0	0	0	0	0	0	0.01818	0	0	0	0	0	0	0	0	0	0	0	0	0	0	0	0	0	0	0	0	0	0	0	0	0	0	0	0	0	0	0	0	0	0	0	0	0	0	0	0	0	0	0	0	0	0	0
chr6	1.50E+08	C	T	rs562117522	IYD	26.3	0.89	0.000717	8	2	0	0	0	0	0	0	0	0	0.003049	0	0	0	0	0	0	0	0	0	0	0	0	0	0	0	0	0	0	0	0	0	0	0	0	0	0	0	0	0	0	0.003106	0	0	0	0.007937	0	0	0	0	0	0.003125	0	0	0.003247	0	0	0	0.002577	0	0	0.01899	0	0	0	0	0.02857	0	0	0	0	0	0	0	0	0	0	0	0	0	0	0	0	0
chr6	1.50E+08	G	A	rs779396449	IYD	29.3	0.76	0.000256	4	1	0	0	0	0	0	0	0	0	0	0	0.004032	0	0	0	0	0	0	0.01471	0.006098	0	0	0	0	0	0	0	0	0	0	0	0	0	0	0	0	0	0	0	0	0	0	0	0	0	0	0	0	0	0	0	0	0	0	0	0	0	0	0	0	0	0	0.003125	0	0	0	0	0	0	0	0	0	0	0	0	0	0	0	0	0	0	0	0
chr6	1.51E+08	C	T	rs144848429	PLEKHG1	26	0.689	0.001996	19	5	0	0	0	0	0	0	0	0	0	0	0	0	0	0	0	0	0	0	0	0	0	0	0	0	0	0	0	0	0	0	0	0	0.003546	0.005747	0	0	0	0	0.009934	0.003106	0	0	0	0	0	0	0	0.00625	0	0	0.02041	0.003106	0	0.01274	0	0.003049	0.007732	0.003247	0.002646	0	0.02542	0	0	0	0	0	0.02239	0	0.003086	0	0.006993	0.007299	0	0	0	0.005051	0	0	0	0	0.01316	0
chr6	1.51E+08	G	A	rs201824723	ARMT1	25.5	0.677	0.008344	51	22	0	0	0.0163	0.02711	0.03	0.006849	0.007692	0	0.003049	0.003378	0.02016	0	0.009091	0	0.006944	0	0.004464	0	0	0	0	0	0	0	0	0.01235	0.003086	0.006024	0.125	0	0	0	0.003546	0.002874	0.009091	0.003205	0	0.01093	0.01325	0.01863	0.006579	0	0.01333	0.003968	0	0.003067	0.06707	0.003125	0.01582	0.00625	0.006803	0.009317	0.00974	0.006369	0.005988	0.0122	0.005155	0.003247	0.005291	0.01266	0.01695	0	0	0	0	0.02667	0	0.01397	0.006173	0	0.02448	0.02555	0.01582	0.01327	0	0.005051	0	0	0	0.003165	0.01316	0
chr6	1.53E+08	G	A	rs892301035	SYNE1	24.8	0.675	0.000154	2	1	0	0	0	0.003012	0	0	0	0	0	0	0	0	0	0	0	0	0	0	0	0.01266	0	0	0	0	0	0	0	0	0	0	0	0	0	0	0	0	0	0	0	0	0	0	0	0	0	0	0	0	0	0	0	0	0	0	0	0	0	0	0	0	0	0	0	0	0	0	0	0	0	0	0	0	0	0	0	0	0	0	0	0	0	0
chr6	1.53E+08	G	C	rs756572630	SYNE1	24.1	0.819	0.000154	2	1	0	0	0	0	0	0	0	0	0	0	0	0	0	0	0	0	0	0	0	0	0.01351	0	0	0	0	0	0	0	0	0	0	0	0	0	0	0	0	0	0	0	0	0	0	0	0	0	0	0	0	0	0	0	0	0	0	0.003049	0	0	0	0	0	0	0	0	0	0	0	0	0	0	0	0	0	0	0	0	0	0	0	0	0	0
chr6	1.52E+08	A	C	-	SYNE1	24.5	0.911	0.000102	1	1	0	0	0	0	0	0	0	0	0	0	0	0	0	0	0	0	0	0	0	0	0	0	0	0	0	0	0	0	0	0	0	0	0	0	0	0	0	0	0	0	0	0	0	0	0	0	0	0	0	0	0	0	0	0	0	0	0	0	0	0	0	0	0	0	0	0	0	0	0	0	0	0	0	0	0.01613	0	0	0	0	0	0	0
chr6	1.53E+08	C	T	rs1298859374	SYNE1	24.3	0.974	0.000102	1	1	0	0	0	0	0	0	0	0	0	0	0	0	0	0	0	0	0	0	0	0	0	0	0	0	0	0	0	0	0	0	0	0	0	0	0	0	0	0	0	0	0	0	0	0	0	0	0	0	0	0	0	0	0	0	0	0	0	0	0	0	0	0	0	0	0	0	0	0	0	0	0	0	0	0	0	0	0	0	0	0	0.02632	0
chr6	1.54E+08	C	A	rs770503197	OPRM1	26.3	0.825	0.001177	13	3	0.01111	0	0	0	0	0	0	0.008929	0	0.003378	0	0.01163	0	0.007937	0.003472	0	0	0	0	0	0	0	0	0.003106	0	0	0.003086	0.003012	0	0	0	0	0	0	0	0	0	0	0	0	0	0	0	0	0.003067	0	0	0	0	0	0	0	0	0	0	0.009146	0	0	0	0	0	0	0	0	0	0	0	0	0	0	0	0	0.01582	0	0	0.005051	0	0	0	0	0	0
chr6	1.54E+08	T	C	rs563154236	CNKSR3	32	0.692	0.003174	38	3	0	0	0.005435	0.003012	0	0	0.007692	0	0	0.006757	0	0.005814	0.00303	0	0.003472	0	0	0.007353	0.02439	0	0	0	0	0.009317	0.008475	0	0	0.003012	0	0	0	0	0.01064	0	0	0.00641	0.002976	0.002732	0.003311	0	0	0	0	0.003968	0.006135	0	0.006098	0	0.003165	0.0125	0.003401	0.003106	0.00974	0	0.005988	0.003049	0.005155	0.006494	0.005291	0	0	0	0	0.003571	0.007143	0	0	0.00838	0	0	0.006993	0.007299	0.003165	0.004425	0	0	0.003968	0	0	0	0	0
chr6	1.55E+08	T	C	rs766123364	CLDN20	29.2	0.939	0.000307	2	1	0	0	0	0	0	0	0	0	0	0	0	0	0	0	0	0	0	0	0	0	0	0	0	0	0	0	0	0	0	0	0	0	0	0	0	0	0	0	0	0	0	0	0	0	0	0	0.01524	0	0	0	0	0	0	0	0	0	0	0	0	0	0	0	0	0	0	0	0	0	0	0	0	0	0	0.004425	0	0	0	0	0	0	0	0
chr6	1.55E+08	G	A	rs34434986	CLDN20	27.3	0.724	0.001638	21	2	0	0	0	0	0	0	0	0	0	0	0.004032	0	0	0	0	0	0	0	0	0	0	0	0	0.003106	0	0	0.0216	0	0	0	0	0	0	0	0	0	0	0	0.003311	0	0	0	0	0	0.003067	0.003067	0.003049	0.003125	0	0.003125	0.003401	0.003106	0	0	0	0	0.002577	0.003247	0.002646	0	0	0.009375	0	0	0	0	0.007463	0.002793	0	0.0137	0.006993	0	0.006329	0	0	0.005051	0	0	0	0	0	0
chr6	1.55E+08	G	C	rs755092601	CLDN20	27.1	0.939	0.000154	2	1	0	0	0	0	0	0	0	0	0	0	0	0	0	0	0	0	0	0	0	0	0	0	0	0	0	0	0	0	0	0	0	0.01887	0	0	0	0	0	0	0	0	0	0	0	0	0	0	0	0	0	0	0	0	0	0	0	0	0	0	0	0	0	0	0	0	0	0	0	0	0	0	0	0	0	0	0	0	0	0	0	0	0	0.008929
chr6	1.55E+08	C	G	rs568380489	NOX3	25.4	0.651	0.002559	18	3	0	0	0	0	0	0	0	0	0	0	0	0	0	0	0	0	0	0	0	0	0	0	0	0	0	0	0	0	0	0	0	0	0	0	0	0	0.002976	0.002732	0.003311	0	0	0	0	0	0	0	0.06098	0.003125	0	0.00625	0.003401	0.006211	0	0.003185	0	0.006098	0.005155	0.003247	0.005291	0	0.008475	0	0	0.025	0.007143	0.01333	0	0	0	0	0	0	0.003165	0	0	0	0	0	0	0	0	0
chr6	1.55E+08	G	A	rs753185506	NOX3	25.8	0.931	0.00041	3	1	0	0	0.005435	0.01807	0	0	0	0	0	0	0	0	0	0	0	0	0	0	0	0	0	0	0	0	0	0	0	0	0	0	0	0	0	0	0.009091	0	0	0	0	0	0	0	0	0	0	0	0	0	0	0	0	0	0	0	0	0	0	0	0	0	0	0	0	0	0	0	0	0	0	0	0	0	0	0	0	0	0	0	0	0	0	0
chr6	1.55E+08	C	A	rs568200503	NOX3	23.7	0.918	0.002048	19	4	0	0	0	0	0.01	0	0	0.008929	0	0	0	0.005814	0.02121	0.007937	0	0	0	0	0	0.06329	0	0	0	0.003106	0	0.006173	0	0.01205	0	0.006757	0.004386	0	0	0	0	0	0.002976	0.005464	0	0	0	0	0	0	0	0	0	0.003125	0.003165	0.003125	0	0	0	0	0	0	0	0	0.002646	0	0	0	0	0	0	0	0	0.002793	0	0	0	0.007299	0	0	0	0	0	0	0	0	0	0
chr6	1.55E+08	C	T	rs750663085	NOX3	25.9	0.978	0.000102	1	1	0	0	0.01087	0	0	0	0	0	0	0	0	0	0	0	0	0	0	0	0	0	0	0	0	0	0	0	0	0	0	0	0	0	0	0	0	0	0	0	0	0	0	0	0	0	0	0	0	0	0	0	0	0	0	0	0	0	0	0	0	0	0	0	0	0	0	0	0	0	0	0	0	0	0	0	0	0	0	0	0	0	0	0
chr6	1.58E+08	G	A	rs201236063	SYNJ2	28.6	0.782	0.000205	1	1	0	0	0	0	0	0	0	0	0	0	0	0	0	0	0	0	0	0	0	0	0	0	0	0	0	0	0	0	0	0	0	0	0	0	0	0	0	0	0	0	0	0	0	0	0	0	0	0	0	0	0	0	0	0	0	0	0	0	0	0	0	0	0	0	0	0	0	0	0	0	0	0	0	0	0	0	0	0	0.01504	0	0	0
chr6	1.58E+08	T	G	rs373635531	SYNJ2	28.7	0.681	0.001484	20	3	0	0	0	0	0.01	0	0	0.008929	0.003049	0	0.008065	0	0	0	0	0	0	0	0	0	0	0	0	0.006211	0	0	0	0	0	0	0	0.01887	0	0.005747	0	0	0	0	0.003311	0	0	0	0	0	0	0	0	0	0.003165	0.003125	0.003401	0	0.003247	0	0	0	0.005155	0.003247	0.002646	0	0	0	0.006173	0.007143	0	0	0	0	0	0.0137	0	0	0.003165	0.00885	0	0	0	0	0	0	0	0
chr6	1.58E+08	C	T	rs575125867	SYNJ2	24.3	0.696	0.001536	16	2	0	0	0.005435	0.006024	0	0	0	0	0	0.006757	0	0	0	0	0	0	0	0	0	0	0	0	0	0	0	0	0.0216	0.01205	0	0	0.004386	0	0	0.005747	0	0	0	0	0.003311	0.003106	0.006579	0	0	0.003968	0	0.006135	0	0	0.003165	0	0	0.006211	0	0	0	0.003049	0	0	0	0	0	0	0	0	0	0	0	0	0	0	0	0	0	0	0	0.005051	0	0	0	0	0	0
chr6	1.59E+08	G	A	rs748142377	TULP4	28.8	0.671	0.000154	1	1	0	0	0	0	0	0	0	0	0	0	0	0	0	0	0	0	0	0	0	0	0	0	0	0	0	0	0	0	0	0	0	0	0.01064	0	0	0	0	0	0	0	0	0	0	0	0	0	0	0	0	0	0	0	0	0	0	0	0	0	0	0	0	0	0	0	0	0	0	0	0	0	0	0	0	0	0	0	0	0	0	0	0	0
chr6	1.59E+08	C	T	rs759780622	SYTL3	26.9	0.826	0.000307	1	1	0	0	0	0	0	0	0	0	0	0	0	0	0	0	0	0	0	0	0	0	0	0	0	0	0	0	0	0	0	0	0	0	0	0	0	0	0	0	0	0	0	0	0	0	0	0	0	0	0	0	0	0	0	0	0	0	0	0	0	0	0	0	0	0	0	0	0	0	0	0	0	0	0	0	0	0	0.02381	0	0	0	0	0
chr6	1.59E+08	C	T	rs768636872	SYTL3	27.2	0.74	0.00041	5	1	0	0	0	0	0	0	0	0	0	0	0	0	0	0	0	0	0	0	0	0	0	0	0	0	0	0	0	0	0	0	0	0	0.003546	0	0	0	0	0	0	0	0.02632	0	0	0	0.003067	0	0	0	0	0	0	0	0.003247	0	0.002994	0	0	0	0	0	0	0	0	0	0	0	0	0	0	0	0	0	0	0	0	0	0	0	0	0	0	0
chr6	1.59E+08	T	C	-	EZR	26	0.873	0.000154	1	1	0	0	0	0	0	0	0	0	0	0	0	0	0	0	0	0	0	0	0	0	0	0	0	0	0	0	0	0	0	0	0	0	0	0	0	0	0	0	0	0	0	0	0.02	0	0	0	0	0	0	0	0	0	0	0	0	0	0	0	0	0	0	0	0	0	0	0	0	0	0	0	0	0	0	0	0	0	0	0	0	0	0	0
chr6	1.59E+08	T	C	rs374967242	FNDC1	26.5	0.721	0.001177	11	5	0	0.01667	0.005435	0	0	0	0	0	0.006098	0	0	0	0	0	0.01042	0	0	0	0	0.006329	0	0	0	0	0	0	0	0	0	0	0.004386	0	0	0	0.01818	0.01282	0.002976	0	0	0	0	0	0	0	0	0	0	0	0	0	0	0	0	0	0	0	0	0	0	0	0	0	0	0	0	0	0	0	0	0	0	0	0	0	0	0	0	0.02427	0	0.003165	0	0
chr6	1.59E+08	G	A	rs372264635	FNDC1	29.2	0.685	0.000154	1	1	0	0	0	0	0	0	0	0	0	0	0	0	0	0	0	0	0	0	0	0	0	0	0	0	0	0	0	0	0	0	0	0	0	0	0	0	0	0	0	0	0	0	0.02	0	0	0	0	0	0	0	0	0	0	0	0	0	0	0	0	0	0	0	0	0	0	0	0	0	0	0	0	0	0	0	0	0	0	0	0	0	0	0
chr6	1.60E+08	T	C	rs767130731	TCP1	28	0.836	0.00041	6	1	0	0	0	0	0	0	0	0	0	0	0	0	0	0	0	0	0	0	0	0	0	0	0	0	0	0	0	0	0	0	0	0	0	0	0	0	0	0	0	0	0.006579	0	0	0	0.003067	0	0	0	0	0.003125	0	0	0	0	0	0	0	0	0.002646	0	0	0	0	0.007143	0	0	0	0	0	0	0	0	0	0	0	0	0	0	0	0	0	0.01786
chr6	1.60E+08	C	T	rs201216825	MRPL18	24.1	0.645	0.000205	3	1	0	0	0	0	0	0	0	0	0	0	0	0	0	0	0	0	0	0	0	0	0	0	0	0	0	0	0	0	0	0	0	0	0	0	0.01818	0	0	0	0	0	0	0	0	0	0	0	0	0	0	0	0	0	0	0	0	0	0	0	0	0	0	0	0	0	0	0	0	0.002793	0	0	0	0.00365	0	0	0	0	0	0	0	0	0	0
chr6	1.60E+08	C	T	rs773292114	TCP1	25.7	0.714	0.000102	1	1	0	0	0	0	0	0	0	0	0	0	0	0	0	0	0	0	0	0.01471	0	0	0	0	0	0	0	0	0	0	0	0	0	0	0	0	0	0	0	0	0	0	0	0	0	0	0	0	0	0	0	0	0	0	0	0	0	0	0	0	0	0	0	0	0	0	0	0	0	0	0	0	0	0	0	0	0	0	0	0	0	0	0	0
chr6	1.60E+08	T	C	-	TCP1	25.7	0.693	0.000102	1	1	0	0	0	0	0	0	0	0	0	0	0	0	0	0	0	0	0	0	0	0	0	0.01351	0	0	0	0	0	0	0	0	0	0	0	0	0	0	0	0	0	0	0	0	0	0	0	0	0	0	0	0	0	0	0	0	0	0	0	0	0	0	0	0	0	0	0	0	0	0	0	0	0	0	0	0	0	0	0	0	0	0	0	0
chr6	1.60E+08	C	T	rs4646278	SLC22A1	24.3	0.728	0.005272	34	14	0	0	0	0	0	0	0	0	0	0	0.008065	0.01163	0.009091	0	0	0	0.01339	0	0	0	0	0	0	0	0.01695	0.006173	0.0463	0.006024	0	0	0	0	0.007092	0	0.009091	0	0	0.002732	0	0.003106	0	0	0	0.01587	0.003067	0.006135	0.009146	0.01562	0	0.02188	0.003401	0.003106	0	0.006369	0	0	0.01289	0.006494	0.007937	0.01266	0.008475	0.0125	0	0.01071	0.007143	0	0.007463	0.002793	0	0	0	0	0.02848	0.0177	0	0.02525	0	0	0	0	0	0
chr6	1.60E+08	G	A	rs375891889	SLC22A1	25.9	0.718	0.000358	3	1	0	0	0	0	0	0.03425	0	0	0	0	0	0	0	0	0	0	0	0	0	0	0	0	0	0	0.008475	0	0	0	0	0	0	0	0	0	0	0	0	0	0	0	0	0	0	0	0	0	0	0	0	0	0	0	0.003247	0	0	0	0	0	0	0	0	0	0	0	0	0	0	0	0	0	0	0	0	0	0	0	0	0	0	0	0	0
chr6	1.60E+08	G	A	rs568574662	SLC22A2	25.7	0.757	0.00041	6	1	0	0	0	0	0	0	0	0	0.003049	0.01014	0	0	0	0	0	0	0.004464	0	0	0	0	0	0	0	0	0	0	0	0	0	0	0	0	0	0	0	0	0	0	0.003106	0	0	0	0	0	0.003067	0	0	0	0	0	0	0	0	0.002994	0	0	0	0	0	0	0	0	0	0	0	0	0	0	0	0	0	0	0	0	0	0	0	0	0	0	0
chr6	1.61E+08	C	T	rs772415624	LPA	27	0.767	0.000461	5	1	0	0	0	0	0	0	0	0	0	0	0	0	0	0	0	0	0.004464	0	0	0	0	0	0	0	0	0.003086	0	0.003012	0.05682	0	0	0	0	0	0	0	0	0	0	0	0	0	0	0	0	0	0	0	0	0.003125	0	0	0	0	0	0	0	0	0	0	0	0	0	0	0	0	0	0	0	0	0	0	0	0	0	0	0	0	0	0	0	0
chr6	1.61E+08	G	A	rs139145675	LPA	26	0.749	0.000717	8	1	0	0	0	0	0	0	0	0	0.006098	0.003378	0	0	0	0	0	0	0	0	0	0	0	0	0	0	0	0	0	0	0	0	0	0	0	0	0	0	0	0	0	0	0	0	0	0	0.003067	0	0	0	0	0	0	0.003106	0	0.006369	0	0.009146	0	0	0.002646	0	0	0	0	0	0	0	0	0	0	0	0	0	0	0	0.01613	0	0	0	0	0	0	0
chr6	1.61E+08	G	A	rs750240361	PLG	26.4	0.817	0.000154	1	1	0	0	0	0	0	0	0	0	0	0	0	0	0	0	0	0	0	0	0	0	0	0.02027	0	0	0	0	0	0	0	0	0	0	0	0	0	0	0	0	0	0	0	0	0	0	0	0	0	0	0	0	0	0	0	0	0	0	0	0	0	0	0	0	0	0	0	0	0	0	0	0	0	0	0	0	0	0	0	0	0	0	0	0
chr6	1.61E+08	T	C	-	MAP3K4	26.2	0.84	0.000205	1	1	0	0	0	0	0	0	0	0	0	0	0	0	0	0	0	0	0	0	0	0	0	0	0	0	0	0	0	0	0	0	0	0	0	0.01149	0	0	0	0	0	0	0	0	0	0	0	0	0	0	0	0	0	0	0	0	0	0	0	0	0	0	0	0	0	0	0	0	0	0	0	0	0	0	0	0	0	0	0	0	0	0	0	0
chr6	1.61E+08	C	T	rs1413014291	AGPAT4	25.6	0.709	0.000205	1	1	0	0	0	0	0	0	0	0	0	0	0	0	0	0	0	0	0	0	0	0	0	0	0	0	0	0	0	0	0	0	0	0.03774	0	0	0	0	0	0	0	0	0	0	0	0	0	0	0	0	0	0	0	0	0	0	0	0	0	0	0	0	0	0	0	0	0	0	0	0	0	0	0	0	0	0	0	0	0	0	0	0	0	0
chr6	1.61E+08	C	G	rs140742065	AGPAT4	25.5	0.875	0.001126	14	4	0	0	0	0	0	0	0	0.008929	0	0.01014	0	0	0	0	0	0	0.004464	0	0	0	0	0	0	0	0	0	0	0.003012	0	0	0	0	0	0	0	0	0	0	0	0	0	0	0.006667	0.003968	0	0.003067	0	0.003125	0	0	0	0	0	0	0	0	0.002577	0	0	0	0.008475	0	0	0	0.02143	0	0	0	0	0	0	0	0.01266	0.004425	0	0.0101	0	0	0	0	0	0
chr6	1.61E+08	A	G	rs1582953433	PRKN	27.2	0.933	0.000154	1	1	0	0	0	0	0	0	0	0	0	0	0	0	0	0	0	0	0	0	0	0	0	0	0	0	0	0	0	0	0	0.02027	0	0	0	0	0	0	0	0	0	0	0	0	0	0	0	0	0	0	0	0	0	0	0	0	0	0	0	0	0	0	0	0	0	0	0	0	0	0	0	0	0	0	0	0	0	0	0	0	0	0	0	0
chr6	1.61E+08	C	T	rs766915327	PRKN	24.9	0.752	0.000512	7	1	0	0	0	0	0	0	0	0	0	0	0	0	0	0	0	0	0	0	0	0	0.02027	0	0	0	0	0	0	0	0	0	0	0	0	0	0	0.003205	0.002976	0	0	0	0	0	0	0	0	0	0	0	0	0.003125	0	0	0.003247	0	0	0.003049	0	0	0	0	0	0	0	0	0	0	0	0	0.006173	0	0	0	0	0	0	0	0	0	0	0	0	0
chr6	1.62E+08	C	T	rs201300874	PRKN	26	0.889	0.004249	43	10	0	0	0.0163	0.003012	0.02	0.006849	0	0	0	0.01014	0	0.02907	0	0.03968	0.006944	0	0.01786	0	0.01829	0	0	0	0.03125	0.003106	0	0.009259	0.003086	0	0	0	0	0.009434	0.007092	0	0.01818	0.00641	0.002976	0.002732	0.009934	0	0.01974	0	0	0	0.003067	0.003067	0.009146	0	0.009494	0.009375	0.003401	0.003106	0.003247	0	0.005988	0.009146	0	0.003247	0.002646	0	0.008475	0.003125	0	0.003571	0.007143	0.006667	0	0	0.003086	0	0.003497	0	0.003165	0.00885	0	0	0	0	0	0	0	0
chr6	1.62E+08	G	A	rs150562946	PRKN	32	0.811	0.002048	23	4	0	0	0	0	0.01	0.04795	0	0	0	0	0	0	0	0	0	0	0	0.007353	0.01829	0	0	0	0	0.003106	0	0	0.003086	0.003012	0	0	0	0.009434	0	0	0	0	0	0.002732	0.003311	0	0	0	0.006667	0	0.006135	0	0	0.003125	0	0	0.003401	0	0.003247	0.003185	0	0	0.002577	0.003247	0	0	0	0	0.02469	0	0	0	0	0	0	0	0	0	0	0	0	0	0.003968	0.004854	0.007519	0.003165	0	0
chr6	1.62E+08	G	A	rs137853054	PRKN	23.4	0.644	0.00128	13	4	0	0	0	0	0	0	0	0	0	0	0.004032	0	0	0	0	0	0	0	0	0	0	0	0	0	0	0.003086	0.009259	0	0	0	0	0	0	0	0	0	0	0	0	0.003106	0	0	0	0.01587	0	0	0	0.003125	0	0	0	0	0.003247	0	0	0	0	0	0.002646	0.01266	0.02542	0	0	0	0.02857	0	0	0	0	0	0	0	0.006329	0.004425	0	0	0	0	0	0	0	0
chr6	1.62E+08	C	T	rs75860381	PRKN	25.4	0.672	0.000563	7	2	0	0	0	0	0	0	0	0	0	0	0	0.005814	0	0	0	0	0	0	0	0	0	0	0	0.003106	0.008475	0.003086	0	0	0	0	0	0	0	0.002874	0	0	0	0	0	0	0	0	0	0.01587	0	0	0	0	0	0	0	0	0	0	0	0	0	0	0	0	0	0	0	0	0.01429	0	0	0	0	0	0	0	0	0	0	0	0	0	0	0	0	0
chr6	1.62E+08	T	A	rs748110477	PRKN	27.1	0.753	0.000205	3	1	0.01111	0	0	0	0	0	0	0	0	0	0	0	0	0	0	0	0	0	0	0	0	0	0	0	0.008475	0	0	0	0	0	0	0	0.003546	0	0	0	0	0	0	0	0	0	0	0	0	0	0	0	0	0	0	0	0	0	0	0	0	0	0	0	0	0	0	0	0	0	0	0	0	0	0	0	0	0	0	0	0	0	0	0	0	0
chr6	1.63E+08	A	G	rs1382356259	PACRG	24.8	0.734	0.000205	1	1	0	0	0	0	0	0	0	0	0	0	0	0	0	0	0	0	0	0	0	0	0	0	0	0	0	0	0	0	0	0	0	0	0	0	0	0	0	0	0	0	0	0	0	0	0	0	0	0	0	0	0	0	0	0	0	0	0	0	0	0	0	0	0	0	0	0	0	0	0	0	0	0	0	0	0	0	0	0	0	0.01266	0	0
chr6	1.63E+08	C	T	-	PACRG	25.8	0.68	0.000205	2	1	0	0	0	0	0	0.02055	0	0	0	0	0	0	0	0	0	0	0	0	0	0	0	0	0	0	0	0	0	0	0	0	0	0	0	0	0	0	0.002976	0	0	0	0	0	0	0	0	0	0	0	0	0	0	0	0	0	0	0	0	0	0	0	0	0	0	0	0	0	0	0	0	0	0	0	0	0	0	0	0	0	0	0	0	0
chr6	1.65E+08	G	A	rs774996040	PDE10A	31	0.758	0.000205	2	1	0	0	0	0	0	0	0	0	0	0	0	0	0	0	0	0	0	0	0	0	0	0	0	0	0	0	0	0	0	0	0	0	0	0	0	0	0	0	0	0	0	0	0	0	0	0	0	0	0	0	0	0	0	0	0	0	0	0	0	0.01899	0	0	0	0	0	0	0	0	0	0	0	0	0	0	0	0	0	0	0	0.003165	0	0
chr6	1.67E+08	G	A	rs150440399	UNC93A	24.6	0.899	0.001587	17	2	0	0	0	0	0	0	0	0	0	0	0	0	0	0	0	0.02941	0	0	0	0	0	0	0	0	0	0.003086	0	0.009036	0	0	0	0	0	0.01437	0	0	0.002976	0.002732	0	0	0	0	0	0.007937	0	0	0.003049	0.009375	0.003165	0	0.003401	0.009317	0	0	0	0	0	0	0.002646	0.006329	0	0	0	0	0.007143	0	0	0	0.009259	0	0	0	0	0	0	0	0.003968	0	0	0	0	0
chr6	1.68E+08	C	T	rs532733933	AFDN	25.4	0.751	0.000358	4	1	0	0	0	0	0	0	0	0	0	0	0	0	0	0	0	0	0	0	0	0	0	0	0	0	0	0	0	0.003012	0	0	0	0	0	0	0	0	0	0	0	0.003106	0	0	0	0	0	0	0	0	0.003165	0	0	0	0	0	0.01198	0	0	0	0	0	0	0	0	0	0	0	0	0	0	0	0	0	0	0	0	0	0	0	0	0	0	0
chr6	1.68E+08	C	T	rs143138869	FRMD1	23.4	0.674	0.000665	9	3	0	0	0	0	0	0.0137	0	0.008929	0	0	0	0	0	0	0	0	0	0	0	0	0	0	0.01562	0	0	0	0	0	0	0	0	0.009434	0	0	0	0	0	0	0	0	0	0	0	0	0	0	0	0	0	0	0	0	0	0	0	0	0.002577	0	0	0	0	0	0	0	0	0	0	0	0	0	0	0	0	0	0	0	0.003968	0	0.003759	0.009494	0.01316	0
chr6	1.69E+08	G	A	rs139601458	THBS2	28.3	0.911	0.003788	32	7	0	0	0.005435	0.009036	0	0	0	0	0	0.006757	0.01613	0	0	0	0	0	0.008929	0	0	0.1203	0	0	0.01562	0	0.008475	0	0	0.009036	0	0	0	0	0	0	0	0	0.002976	0	0.003311	0.003106	0.006579	0.03731	0	0	0.003067	0	0.003049	0	0.003165	0.0125	0.003401	0	0.003247	0	0	0.003049	0.002577	0.003247	0.007937	0	0	0	0	0.01071	0	0	0.007463	0.002793	0.01543	0	0	0.00365	0.003165	0.004425	0	0.005051	0	0	0	0	0	0
chr6	1.69E+08	G	A	rs140852957	THBS2	28.3	0.752	0.002303	25	6	0	0	0	0	0	0.006849	0	0.008929	0	0	0	0	0	0	0	0	0	0	0	0	0.02027	0	0.01562	0.003106	0	0	0	0	0	0	0	0	0	0.002874	0	0	0	0.005464	0.003311	0	0	0	0	0	0.006135	0	0	0.0125	0.006329	0	0.01701	0.006211	0.003247	0.006369	0	0.009146	0.002577	0.00974	0.005291	0	0.01695	0	0	0	0.007143	0	0.007463	0	0.003086	0	0	0	0	0.004425	0	0	0	0	0	0	0.01316	0
chr6	1.69E+08	C	T	rs145039765	THBS2	24.5	0.662	0.000512	9	1	0	0	0	0.003012	0	0	0	0	0	0	0.004032	0	0.00303	0	0	0	0.004464	0	0	0	0	0	0	0	0	0	0	0	0	0	0	0	0	0	0	0	0	0	0	0	0	0	0	0.003968	0	0	0	0	0	0.003125	0	0	0	0	0	0	0	0	0	0	0	0	0.003086	0	0.01429	0	0	0	0	0	0	0	0	0.004425	0	0	0	0	0	0	0	0
chr6	1.69E+08	C	T	rs1474976569	THBS2	24.7	0.72	0.000205	2	1	0	0	0	0	0	0	0	0	0	0	0	0	0	0	0	0	0	0	0	0	0	0	0	0	0	0	0	0	0	0	0	0	0	0	0	0	0	0	0	0	0	0	0	0	0	0	0	0	0	0	0	0	0	0	0	0	0	0	0	0	0	0	0	0	0	0	0	0	0	0	0	0	0	0	0	0	0	0	0.01128	0.003165	0	0
chr6	1.70E+08	C	T	rs772785976	WDR27	23.2	0.654	0.000102	1	1	0	0	0	0	0	0.0137	0	0	0	0	0	0	0	0	0	0	0	0	0	0	0	0	0	0	0	0	0	0	0	0	0	0	0	0	0	0	0	0	0	0	0	0	0	0	0	0	0	0	0	0	0	0	0	0	0	0	0	0	0	0	0	0	0	0	0	0	0	0	0	0	0	0	0	0	0	0	0	0	0	0	0	0
chr6	1.70E+08	A	T	rs757370278	C6orf120	26.3	0.702	0.000102	1	1	0	0	0	0	0	0	0	0	0	0	0	0	0	0	0	0	0	0	0	0	0	0	0	0	0.01695	0	0	0	0	0	0	0	0	0	0	0	0	0	0	0	0	0	0	0	0	0	0	0	0	0	0	0	0	0	0	0	0	0	0	0	0	0	0	0	0	0	0	0	0	0	0	0	0	0	0	0	0	0	0	0	0	0
chr6	1.70E+08	C	T	rs1330438411	ERMARD	25.9	0.81	0.000102	1	1	0	0	0	0	0	0	0	0	0	0	0	0	0	0	0	0	0	0	0	0	0	0	0	0	0	0	0	0	0	0	0	0	0	0	0	0	0	0	0	0	0	0	0.01333	0	0	0	0	0	0	0	0	0	0	0	0	0	0	0	0	0	0	0	0	0	0	0	0	0	0	0	0	0	0	0	0	0	0	0	0	0	0	0
chr6	1.70E+08	C	G	rs760835757	ERMARD	24.2	0.661	0.000102	1	1	0	0	0	0	0	0	0	0	0	0	0	0	0	0	0	0	0	0	0	0	0	0	0	0	0	0	0	0	0	0	0	0	0	0	0	0	0	0	0	0	0	0	0	0	0	0	0	0	0	0	0	0	0	0	0	0	0	0	0	0.01266	0	0	0	0	0	0	0	0	0	0	0	0	0	0	0	0	0	0	0	0	0	0
chr7	256734	T	C	rs1450731375	FAM20C	24.6	0.693	0.000205	1	1	0	0	0	0	0	0	0	0	0	0	0	0	0	0	0	0	0	0	0	0	0	0	0	0	0	0	0.01235	0	0	0	0	0	0	0	0	0	0	0	0	0	0	0	0	0	0	0	0	0	0	0	0	0	0	0	0	0	0	0	0	0	0	0	0	0	0	0	0	0	0	0	0	0	0	0	0	0	0	0	0	0	0	0
chr7	763863	C	T	rs749539081	DNAAF5	22.4	0.68	0.000307	2	1	0	0	0	0	0	0	0	0	0	0	0	0	0	0	0	0	0	0	0	0	0	0	0	0	0	0	0	0	0	0.03378	0	0	0	0	0	0	0	0	0	0	0	0	0	0	0	0	0	0	0	0	0	0	0	0	0	0	0	0	0	0	0	0	0	0	0	0	0	0	0	0	0	0	0	0	0	0	0	0.004854	0	0	0	0
chr7	984470	T	A	rs774588175	CYP2W1	24.7	0.77	0.000358	5	1	0	0	0	0	0	0	0	0	0	0	0.004032	0	0	0	0	0	0	0	0	0	0	0	0	0	0	0	0	0	0	0	0	0	0	0	0	0	0	0	0	0	0	0	0	0	0	0	0	0	0	0.003125	0	0	0	0	0	0	0.002577	0	0	0	0	0	0	0	0	0	0	0.002793	0	0	0	0	0	0	0	0	0	0	0	0	0	0.02679
chr7	985231	G	C	rs750767254	CYP2W1	24.3	0.818	0.000512	7	1	0.01111	0	0	0	0	0	0	0	0	0.006757	0.008065	0	0	0	0	0	0	0	0	0	0	0	0	0	0	0	0	0	0	0	0	0	0	0	0	0	0	0	0	0.003106	0	0	0	0	0	0.003067	0	0	0	0	0	0	0	0	0	0	0	0	0	0.006329	0	0	0	0	0	0	0	0	0	0	0.003497	0	0	0	0	0	0	0	0	0	0	0
chr7	1092158	A	T	-	GPER1	26.8	0.694	0.000614	2	2	0	0	0	0	0	0	0	0	0	0	0	0	0	0	0	0	0	0	0	0	0	0	0	0	0	0	0	0	0	0	0	0	0	0	0	0	0	0	0	0	0	0	0	0	0	0	0	0	0	0	0	0	0	0	0	0	0	0	0	0	0	0	0	0	0	0	0	0	0	0	0	0	0	0	0	0	0.01984	0.03398	0	0	0	0
chr7	1476018	G	A	rs749007520	INTS1	26.6	0.719	0.000512	4	2	0	0	0	0	0	0	0	0	0	0	0	0	0	0	0	0	0	0	0	0	0	0	0	0	0	0	0	0	0	0	0	0	0	0	0.02727	0	0	0	0	0	0	0	0	0	0	0	0	0	0	0	0	0	0	0	0.008982	0	0	0	0	0	0	0	0	0	0	0	0	0.002793	0	0	0	0	0	0	0	0	0	0	0.01128	0	0	0
chr7	1540029	G	A	rs1302432217	MAFK	32	0.84	0.000154	1	1	0	0	0	0	0	0	0	0	0	0.01014	0	0	0	0	0	0	0	0	0	0	0	0	0	0	0	0	0	0	0	0	0	0	0	0	0	0	0	0	0	0	0	0	0	0	0	0	0	0	0	0	0	0	0	0	0	0	0	0	0	0	0	0	0	0	0	0	0	0	0	0	0	0	0	0	0	0	0	0	0	0	0	0
chr7	1548668	T	C	rs1187297776	TMEM184A	28.6	0.707	0.000154	2	1	0	0	0	0	0	0	0	0	0	0	0	0	0	0	0	0	0	0	0	0	0	0	0	0	0	0	0	0	0	0	0	0	0	0	0	0	0	0	0	0	0.006579	0	0.01333	0	0	0	0	0	0	0	0	0	0	0	0	0	0	0	0	0	0	0	0	0	0	0	0	0	0	0	0	0	0	0	0	0	0	0	0	0	0	0
chr7	2542173	A	C	rs150942467	BRAT1	26.2	0.799	0.005016	41	11	0	0	0	0	0	0.0137	0.02308	0	0.03659	0.006757	0	0	0	0.01587	0.02083	0	0.004464	0.007353	0	0	0	0	0	0	0	0	0	0	0	0	0	0	0.007092	0.002874	0.009091	0.00641	0.005952	0.002732	0	0.003106	0.006579	0.007463	0	0.007937	0.009202	0.006135	0	0.00625	0.01266	0	0.0102	0.009317	0.006494	0.01592	0	0.006098	0.007732	0.006494	0.005291	0.01266	0.008475	0	0	0	0	0	0	0.00838	0.006173	0.02055	0.003497	0.01825	0.006329	0	0.008065	0.005051	0	0	0	0	0	0.008929
chr7	754612	C	T	rs377089514	DNAAF5	25	0.757	0.000102	1	1	0	0	0.01087	0	0	0	0	0	0	0	0	0	0	0	0	0	0	0	0	0	0	0	0	0	0	0	0	0	0	0	0	0	0	0	0	0	0	0	0	0	0	0	0	0	0	0	0	0	0	0	0	0	0	0	0	0	0	0	0	0	0	0	0	0	0	0	0	0	0	0	0	0	0	0	0	0	0	0	0	0	0	0
chr6	1.70E+08	G	A	rs200081575	DLL1	23.5	0.736	0.001075	7	3	0	0	0	0	0	0	0	0	0	0	0	0	0	0	0	0	0	0	0	0	0	0	0	0	0	0	0	0	0	0	0.004386	0.009434	0	0	0	0	0	0	0	0	0	0	0	0	0	0	0	0	0	0	0	0	0	0	0	0	0	0	0	0	0	0	0	0	0	0	0	0	0	0	0	0	0.003165	0.004425	0	0	0	0.01942	0	0.03481	0.02632	0
chr7	4790685	G	A	rs772049256	AP5Z1	27.9	0.722	0.000614	7	2	0	0	0.0163	0	0.02	0	0	0	0	0	0	0	0	0	0.006944	0	0	0	0	0	0	0	0	0	0	0	0	0	0	0	0	0	0	0	0.009091	0	0	0	0	0	0	0	0	0	0	0	0	0	0	0	0	0	0	0	0.002994	0	0	0	0	0	0	0.00625	0	0	0	0	0	0	0	0	0.003497	0	0	0	0	0	0	0	0	0	0	0
chr7	4067910	C	T	-	SDK1	26.5	0.83	0.000102	1	1	0.01111	0	0	0	0	0	0	0	0	0	0	0	0	0	0	0	0	0	0	0	0	0	0	0	0	0	0	0	0	0	0	0	0	0	0	0	0	0	0	0	0	0	0	0	0	0	0	0	0	0	0	0	0	0	0	0	0	0	0	0	0	0	0	0	0	0	0	0	0	0	0	0	0	0	0	0	0	0	0	0	0	0
chr7	5882598	G	T	rs41280702	OCM	26.7	0.789	0.002457	25	3	0	0	0	0.003012	0	0	0	0	0	0	0	0.005814	0	0	0	0	0	0	0	0	0	0	0	0.003106	0	0	0	0	0	0	0	0	0.003546	0	0	0	0	0.002732	0.003311	0	0	0	0	0.01587	0	0.009202	0	0.00625	0.009494	0.00625	0.003401	0	0	0.009554	0	0.0122	0.005155	0.00974	0.01323	0	0.008475	0	0	0	0	0	0.007463	0.002793	0.006173	0	0	0.00365	0.003165	0	0	0	0	0.004854	0	0.003165	0	0
chr7	5910069	T	C	rs542423106	CCZ1	28.8	0.908	0.003327	35	7	0	0	0.005435	0.006024	0	0	0	0	0.01524	0.003378	0	0	0	0	0.003472	0	0.004464	0	0.01829	0.006329	0	0	0	0	0	0.003086	0.003086	0.006024	0	0	0.01316	0.01887	0	0.002874	0	0	0	0.008197	0	0.003106	0	0	0	0.003968	0	0.003067	0	0	0.003165	0.003125	0.006803	0.003106	0	0.006369	0.008982	0	0.002591	0.00974	0	0.006329	0	0.00625	0	0	0.02143	0	0	0	0.009259	0.006849	0	0	0.003165	0.01327	0	0.0101	0.003968	0	0	0	0	0
chr7	5989886	G	A	rs543676323	PMS2	31	0.689	0.000307	2	1	0	0	0	0	0	0.03425	0	0	0	0	0	0	0	0	0	0	0	0	0	0	0	0	0	0	0	0	0	0	0	0	0	0	0	0	0	0	0	0	0	0	0	0	0	0	0	0	0	0	0	0	0	0	0	0	0.002994	0	0	0	0	0	0	0	0	0	0	0	0	0	0	0	0	0	0	0	0	0	0	0	0	0	0	0
chr7	6432952	T	G	-	DAGLB	28.7	0.689	0.000256	1	1	0	0	0	0	0	0	0	0	0	0	0	0	0	0	0	0	0	0	0	0.03165	0	0	0	0	0	0	0	0	0	0	0	0	0	0	0	0	0	0	0	0	0	0	0	0	0	0	0	0	0	0	0	0	0	0	0	0	0	0	0	0	0	0	0	0	0	0	0	0	0	0	0	0	0	0	0	0	0	0	0	0	0	0
chr7	6819835	A	G	rs547759668	CCZ1B	25.3	0.66	0.001126	13	2	0	0	0	0	0	0	0	0	0	0	0	0	0	0	0	0	0	0	0	0	0	0	0	0	0	0	0	0	0	0	0	0	0	0	0	0	0	0	0	0	0	0	0	0	0	0	0	0.01572	0.003185	0.00625	0.006849	0	0	0	0	0.003086	0.002591	0.003268	0.00266	0	0	0	0	0	0	0	0.007463	0	0.003086	0	0.006993	0	0.006369	0	0	0.01031	0	0	0	0	0	0
chr7	7373448	A	C	rs375679131	COL28A1	24.7	0.686	0.00041	5	1	0	0	0	0	0	0	0	0	0	0	0	0	0	0	0	0	0	0	0	0	0	0	0	0	0	0	0	0	0	0	0.008772	0	0	0	0	0	0.002976	0	0.003311	0	0	0	0	0	0	0	0	0	0	0	0	0	0	0	0	0	0	0	0	0	0	0	0	0	0	0	0	0	0	0	0	0	0	0	0	0	0.0119	0.004854	0	0	0	0
chr7	7373481	C	T	rs756173554	COL28A1	24.6	0.689	0.000512	1	1	0	0	0	0	0	0	0	0	0	0	0	0	0	0	0	0	0	0	0	0	0	0	0	0	0	0	0	0	0	0	0	0	0	0	0	0	0	0	0	0	0	0	0	0	0	0	0.03049	0	0	0	0	0	0	0	0	0	0	0	0	0	0	0	0	0	0	0	0	0	0	0	0	0	0	0	0	0	0	0	0	0	0	0
chr7	7381575	C	T	rs75350369	COL28A1	24.8	0.963	0.001382	18	3	0	0	0	0	0	0	0	0	0	0	0	0	0	0	0	0	0	0	0	0	0	0	0	0	0	0	0	0	0	0	0.004386	0	0	0	0	0	0	0.002732	0	0	0.006579	0.007463	0	0.003968	0	0.003067	0	0	0	0.00625	0	0	0	0	0	0.003049	0.002577	0	0.002646	0	0.008475	0.003125	0	0	0	0	0	0.005587	0	0	0	0.0146	0	0.004425	0.03226	0.0101	0.003968	0	0	0	0	0
chr7	7490594	C	A	rs149438746	COL28A1	25.2	0.767	0.001382	17	1	0	0	0	0	0	0	0.007692	0	0	0	0.004032	0	0.00303	0.007937	0.003472	0	0	0.007353	0	0	0	0	0	0	0	0	0	0	0	0	0	0	0	0.002874	0	0	0	0.002732	0	0.003106	0	0	0	0	0	0.006135	0	0	0	0.003125	0.0102	0	0	0.009554	0.005988	0.003049	0	0.003247	0	0	0	0	0	0	0	0	0	0.00838	0	0	0	0	0	0	0	0	0	0	0	0	0	0
chr7	7517836	C	T	rs767755679	COL28A1	26.7	0.89	0.000256	1	1	0	0	0	0	0	0	0	0	0	0	0	0	0	0	0	0	0	0	0	0	0	0	0	0	0	0	0	0	0	0	0	0	0	0	0	0	0	0	0	0	0	0	0	0	0	0	0	0	0	0	0	0	0	0	0	0	0	0	0	0	0	0	0	0	0	0	0	0	0.01543	0	0	0	0	0	0	0	0	0	0	0	0	0
chr7	7531566	C	T	rs200426969	COL28A1	24.8	0.686	0.009982	60	31	0.005556	0	0.005435	0.003012	0	0.006849	0.01538	0.02679	0.04878	0.006757	0.008065	0.01744	0.01515	0.07143	0.01042	0	0.02679	0	0	0	0	0	0.01562	0.003106	0.02542	0.006173	0.01852	0.01506	0.02273	0	0.008772	0	0.003546	0.02299	0	0.00641	0.0119	0.01366	0.01325	0.01242	0	0.007463	0	0.003968	0.01534	0	0	0.00625	0.01582	0.01875	0.003401	0.01553	0.006494	0.006369	0.005988	0.0122	0.007732	0.006494	0.01058	0.01266	0	0.00625	0.003086	0.01429	0.007143	0.006667	0.007463	0.01955	0.01852	0	0.01399	0	0.01266	0.01327	0.008065	0.005051	0.007937	0	0	0	0	0.008929
chr7	7531626	A	G	rs75456776	COL28A1	25.8	0.653	0.00041	7	1	0	0	0	0	0	0	0	0	0	0	0	0.005814	0	0	0	0	0	0	0	0	0	0.006757	0	0	0.008475	0	0.003086	0	0	0	0	0	0	0	0	0	0	0	0	0	0	0	0	0	0.003067	0	0	0	0	0	0	0	0	0	0	0.003049	0	0	0	0	0.01695	0	0	0	0	0	0	0	0	0	0	0	0	0	0	0	0	0	0	0	0	0
chr7	7373033	T	C	-	COL28A1	25.2	0.82	0.000102	1	1	0	0	0	0	0	0	0	0	0	0	0	0	0	0	0	0	0	0	0	0	0	0	0	0	0	0	0	0	0	0.01351	0	0	0	0	0	0	0	0	0	0	0	0	0	0	0	0	0	0	0	0	0	0	0	0	0	0	0	0	0	0	0	0	0	0	0	0	0	0	0	0	0	0	0	0	0	0	0	0	0	0	0	0
chr7	7452378	C	T	rs1253533341	COL28A1	25.3	0.788	0.000102	1	1	0	0	0	0	0	0	0	0	0	0	0	0	0	0	0	0	0	0	0	0	0	0	0	0	0	0	0	0	0	0.01351	0	0	0	0	0	0	0	0	0	0	0	0	0	0	0	0	0	0	0	0	0	0	0	0	0	0	0	0	0	0	0	0	0	0	0	0	0	0	0	0	0	0	0	0	0	0	0	0	0	0	0	0
chr7	8221377	T	C	-	ICA1	28.1	0.833	0.000102	1	1	0	0	0	0	0	0	0	0	0	0	0	0	0	0	0	0	0	0	0	0	0	0	0	0	0	0	0	0	0	0	0	0	0	0	0.01818	0	0	0	0	0	0	0	0	0	0	0	0	0	0	0	0	0	0	0	0	0	0	0	0	0	0	0	0	0	0	0	0	0	0	0	0	0	0	0	0	0	0	0	0	0	0	0
chr7	10938844	T	G	rs758756968	NDUFA4	28	0.688	0.000461	3	1	0	0	0	0	0	0	0	0	0.01829	0	0	0	0	0	0	0	0	0	0	0	0	0	0	0	0	0	0	0	0	0	0	0	0	0	0	0	0	0	0	0	0	0	0	0	0	0	0	0	0	0	0	0	0	0	0	0	0	0	0.002646	0	0	0	0	0	0	0	0	0	0	0	0	0	0	0.00885	0	0	0	0	0	0	0	0
chr7	12333550	C	T	rs572488320	VWDE	26.8	0.898	0.000205	3	1	0	0	0	0	0	0	0	0	0	0	0	0	0	0	0	0	0	0	0.0122	0	0	0	0	0.003106	0	0	0	0	0	0	0	0	0	0	0	0	0	0	0	0	0	0	0	0	0	0.003067	0	0	0	0	0	0	0	0	0	0	0	0	0	0	0	0	0	0	0	0	0	0	0	0	0	0	0	0	0	0	0	0	0	0	0	0
chr7	12343109	C	T	rs369817888	VWDE	25.2	0.775	0.000563	9	1	0	0	0	0	0	0	0	0	0	0	0	0	0	0	0	0	0	0	0	0	0	0	0	0	0	0	0	0	0	0	0	0	0	0.005747	0	0	0.002976	0.002732	0	0	0	0	0	0	0	0.003067	0	0	0	0	0	0.003106	0	0	0	0.003049	0	0	0	0	0	0	0	0.003571	0	0.01333	0	0	0	0	0	0	0	0.004425	0	0	0	0	0	0	0	0
chr7	12356308	C	T	rs559077727	VWDE	25.9	0.916	0.000665	6	1	0	0	0	0	0	0	0	0	0	0	0	0.005814	0	0	0	0	0	0	0	0	0	0	0	0	0	0	0.009259	0	0	0	0	0	0	0	0	0.01282	0	0	0	0	0	0	0	0	0	0.003067	0	0	0	0	0	0.003106	0	0	0	0	0	0	0	0	0	0.009375	0	0	0	0	0	0	0	0	0	0	0	0	0	0	0	0	0	0	0	0
chr7	12361196	C	T	-	VWDE	24.1	0.672	0.000205	2	1	0	0	0	0	0	0	0	0	0	0	0	0	0	0	0	0	0	0	0	0	0	0	0	0	0	0	0	0	0	0	0	0	0	0	0	0	0	0	0	0	0	0	0	0	0	0	0	0	0	0	0	0	0	0	0	0	0	0	0	0	0	0	0	0	0	0	0	0	0	0	0	0	0	0	0	0	0.0119	0.004854	0	0	0	0
chr7	12369562	T	A	rs770700133	VWDE	24.7	0.779	0.000358	5	1	0.005556	0	0	0	0	0	0	0	0	0	0	0	0	0	0	0	0	0	0	0	0	0	0	0	0	0	0	0	0	0	0	0	0	0	0	0	0	0	0	0	0	0	0	0.007937	0	0	0	0	0	0	0.003401	0.003106	0	0	0	0	0	0	0	0	0	0	0	0	0.01429	0	0	0	0	0	0	0	0	0	0	0	0	0	0	0	0	0
chr7	12369721	C	T	rs757890691	VWDE	25.4	0.93	0.000717	12	1	0	0	0	0	0	0	0.007692	0	0	0	0.004032	0	0.00303	0	0	0.01471	0.004464	0	0	0	0	0	0	0	0	0.003086	0.006173	0	0	0	0	0	0	0	0	0	0	0.002732	0	0	0	0	0	0	0.003067	0	0	0	0	0	0	0	0	0	0	0.003049	0.005155	0	0	0	0	0	0	0	0	0	0	0	0	0	0.003497	0	0	0	0	0	0	0	0	0	0	0
chr7	12375197	A	C	rs368506527	VWDE	26.2	0.682	0.002508	22	7	0	0.008333	0.03804	0.01506	0.01	0	0.007692	0.008929	0	0.006757	0	0	0	0.007937	0	0	0	0.05147	0.0122	0.006329	0	0	0	0.006211	0.01695	0	0	0	0	0	0.004386	0	0	0	0.01818	0.009615	0	0	0.006623	0	0	0	0	0	0	0	0	0.003125	0.006329	0	0	0.003106	0	0	0.005988	0	0	0	0	0	0	0	0	0	0	0	0	0	0	0	0	0	0	0	0	0	0	0.004854	0	0	0	0
chr7	12622888	T	G	-	SCIN	28.5	0.735	0.000205	1	1	0	0	0	0	0	0	0	0	0	0	0	0	0	0	0	0	0	0	0	0	0	0	0	0	0	0	0	0	0	0.02703	0	0	0	0	0	0	0	0	0	0	0	0	0	0	0	0	0	0	0	0	0	0	0	0	0	0	0	0	0	0	0	0	0	0	0	0	0	0	0	0	0	0	0	0	0	0	0	0	0	0	0	0
chr7	15544789	A	C	rs570940008	AGMO	29.5	0.734	0.000307	5	1	0.005556	0	0.01087	0	0	0	0	0	0	0	0	0	0	0	0	0	0	0	0	0	0	0	0	0	0	0	0	0	0	0	0	0	0	0	0	0	0.002976	0	0	0	0	0	0	0	0	0	0	0	0	0	0	0	0.003247	0	0.002994	0	0	0	0	0	0	0	0	0	0	0	0	0	0	0	0	0	0	0	0	0	0	0	0	0	0	0
chr7	16301449	A	T	rs1482055718	CRPPA	24.6	0.815	0.000461	2	1	0	0	0	0	0	0	0	0	0	0	0	0	0	0	0	0	0	0	0	0	0	0	0	0	0	0	0	0	0	0	0	0	0	0	0	0	0	0	0	0	0	0	0	0	0	0	0	0	0	0	0	0	0	0	0	0	0	0	0	0	0	0	0	0	0	0	0	0	0	0	0	0	0	0	0	0	0	0	0.03008	0.003165	0	0
chr7	16604807	T	C	rs756381245	ANKMY2	24	0.703	0.000205	3	1	0	0	0	0	0	0	0	0	0	0	0	0	0	0	0	0	0	0.01471	0.006098	0	0	0	0	0	0	0	0	0	0	0	0	0	0.003546	0	0	0	0	0	0	0	0	0	0	0	0	0	0	0	0	0	0	0	0	0	0	0	0	0	0	0	0	0	0	0	0	0	0	0	0	0	0	0	0	0	0	0	0	0	0	0	0	0
chr7	16694904	A	G	rs558675877	BZW2	32	0.713	0.000563	7	1	0	0	0	0	0	0	0	0	0	0	0.004032	0	0.006061	0	0	0	0	0	0	0	0	0	0	0.006211	0	0	0	0	0	0	0	0	0	0	0	0	0	0	0	0	0.006579	0.01493	0	0	0.003067	0	0	0	0	0	0	0	0	0	0	0	0.005155	0	0	0	0	0	0	0	0	0	0	0	0	0	0	0	0	0	0	0	0	0	0	0	0	0
chr7	18026848	A	G	rs540214039	PRPS1L1	26.1	0.778	0.000307	2	1	0	0	0	0	0	0	0	0	0	0	0	0	0	0	0	0	0	0	0	0	0	0	0	0	0	0	0	0	0	0	0	0	0	0	0	0	0	0	0	0	0	0	0	0	0	0	0	0	0	0	0	0	0	0	0	0	0	0	0	0	0	0	0	0	0	0	0	0	0	0	0	0	0	0	0	0	0	0	0.0188	0.003165	0	0
chr7	18027089	C	T	rs1336330353	PRPS1L1	24.8	0.82	0.000307	6	1	0	0	0	0	0.01	0	0.007692	0	0	0	0	0	0	0	0	0	0	0	0	0	0	0	0	0	0	0	0	0	0	0	0	0	0	0.002874	0	0	0.002976	0	0.003311	0	0	0	0	0	0.003067	0	0	0	0	0	0	0	0	0	0	0	0	0	0	0	0	0	0	0	0	0	0	0	0	0	0	0	0	0	0	0	0	0	0	0	0	0
chr7	18027496	C	T	rs555412681	PRPS1L1	22.7	0.693	0.001382	8	3	0	0	0	0	0	0	0	0	0	0	0	0	0	0	0	0	0	0	0.02439	0	0	0	0	0	0	0	0	0	0	0	0	0	0	0	0	0	0	0	0	0	0	0	0	0	0	0.003067	0	0	0	0.04062	0	0	0	0	0	0	0.002577	0	0	0.02532	0	0	0	0	0	0.006667	0	0	0	0	0	0.00365	0	0	0	0	0	0	0	0.003165	0	0
chr7	18027551	T	G	rs199799262	PRPS1L1	24.5	0.845	0.000819	6	1	0	0	0	0	0	0	0	0	0	0	0	0	0	0	0	0	0	0	0	0	0	0	0	0	0	0	0	0	0	0	0	0	0	0	0	0	0.002976	0	0	0	0	0	0	0	0	0	0	0.003125	0	0	0.01361	0	0.003247	0	0	0	0	0	0	0	0	0	0	0	0	0	0	0	0	0	0	0	0.003165	0.004425	0	0	0	0	0	0	0	0
chr7	16406312	C	A	rs751704613	CRPPA	25.6	0.663	0.000102	1	1	0	0	0	0	0	0	0	0	0	0	0	0	0	0	0	0	0	0	0	0	0	0	0	0	0	0	0	0	0	0.01351	0	0	0	0	0	0	0	0	0	0	0	0	0	0	0	0	0	0	0	0	0	0	0	0	0	0	0	0	0	0	0	0	0	0	0	0	0	0	0	0	0	0	0	0	0	0	0	0	0	0	0	0
chr7	20409623	T	C	rs201628724	ITGB8	24.3	0.688	0.000154	3	1	0	0	0	0	0	0	0	0	0	0	0	0	0	0	0	0	0	0	0	0	0	0	0	0	0	0	0	0	0	0	0	0	0	0	0	0	0	0	0	0	0	0	0	0	0	0	0	0	0	0	0	0	0	0	0	0	0	0	0	0	0	0	0	0	0	0	0	0	0	0	0	0	0	0	0	0	0	0.004854	0	0	0.01316	0.008929
chr7	20628794	T	A	rs1449197391	ABCB5	23.1	0.775	0.000154	2	1	0	0	0	0	0	0	0	0	0	0	0	0	0	0	0	0	0	0	0	0	0	0	0	0	0	0	0	0	0	0	0	0	0	0	0	0	0	0	0	0	0	0	0	0	0	0	0	0	0	0	0	0	0	0	0	0	0	0	0.002646	0.01266	0	0	0	0	0	0	0	0	0	0	0	0	0	0	0	0	0	0	0	0	0	0
chr7	20643366	G	A	rs117477399	ABCB5	23.2	0.779	0.001638	13	4	0	0.008333	0.0163	0.01205	0	0.0411	0.007692	0	0	0	0	0	0	0	0	0	0	0.02206	0	0	0	0	0	0	0	0	0	0	0	0	0	0	0.003546	0.002874	0	0.009615	0.002976	0	0	0	0	0	0	0	0	0	0	0	0	0.00625	0	0	0	0	0	0	0	0	0	0	0	0	0	0	0	0	0	0.002793	0	0	0	0	0	0	0	0	0	0	0	0.006329	0	0
chr7	20681526	A	T	rs542413621	ABCB5	22.9	0.674	0.000563	9	1	0	0	0	0	0	0	0	0	0	0	0	0	0	0	0	0	0	0	0	0	0	0	0	0	0	0	0	0	0	0	0	0	0	0	0	0	0	0	0	0	0.006579	0	0	0	0	0.003067	0	0.003125	0	0	0	0	0	0	0	0	0.002577	0	0.002646	0.006329	0	0	0	0	0	0	0	0	0	0	0	0	0.003165	0	0.02419	0.005051	0	0	0	0	0	0
chr7	20739068	G	A	rs373455075	ABCB5	26.5	0.744	0.001075	13	3	0	0	0.005435	0.006024	0	0	0.007692	0	0	0	0	0	0	0	0	0	0.004464	0	0	0	0	0	0	0	0	0	0	0	0	0	0.01316	0	0	0	0.009091	0	0	0	0	0	0	0	0.02	0	0	0.003067	0	0	0	0	0	0	0	0	0.002994	0	0	0	0	0	0	0	0	0	0	0	0	0	0	0	0	0	0	0	0	0	0.003968	0.009709	0.01128	0.003165	0	0
chr7	20742998	T	C	rs149662771	ABCB5	25.5	0.842	0.000512	2	2	0	0	0	0	0	0	0	0	0	0	0	0	0	0	0	0	0	0	0	0	0	0	0	0	0	0	0	0	0	0	0	0	0	0	0	0	0	0	0	0	0	0	0	0	0	0	0	0	0	0	0	0	0	0	0	0	0	0	0	0	0	0	0	0	0	0	0	0	0	0	0	0	0	0	0	0	0	0.01456	0.02632	0	0	0
chr7	20745278	G	A	rs766449138	ABCB5	25.3	0.907	0.000307	2	2	0	0	0	0	0	0	0	0	0	0	0	0	0	0	0	0	0	0	0	0	0	0	0	0	0	0	0	0	0	0	0	0	0	0	0	0	0	0	0	0	0.01974	0.02239	0	0	0	0	0	0	0	0	0	0	0	0	0	0	0	0	0	0	0	0	0	0	0	0	0	0	0	0	0	0	0	0	0	0	0	0	0	0	0	0
chr7	20745394	G	A	rs146066744	ABCB5	26.1	0.69	0.0043	42	12	0.01111	0.01667	0	0	0	0	0.007692	0	0.003049	0.003378	0.004032	0.005814	0.009091	0.01587	0.006944	0	0.02232	0	0	0	0.006757	0	0.01562	0.009317	0	0.003086	0	0.009036	0	0	0	0	0	0.01149	0.009091	0	0.002976	0	0.006623	0	0.03289	0.007463	0	0	0.003067	0.01227	0.009146	0.009375	0.01582	0.003125	0	0	0.003247	0.003185	0.005988	0.006098	0.002577	0.003247	0	0.01899	0	0	0	0.003571	0	0	0.007463	0.002793	0.006173	0	0.01049	0	0	0.004425	0.02419	0	0	0	0	0	0	0
chr7	20753477	A	C	rs200759253	ABCB5	28.2	0.917	0.000256	2	1	0	0	0	0	0	0	0	0	0	0	0	0	0	0	0	0	0	0	0	0	0	0	0	0	0	0	0	0	0	0	0	0	0	0	0	0	0	0	0	0	0	0	0	0	0	0	0	0	0	0	0	0	0	0	0	0	0	0	0	0	0	0	0	0	0	0	0	0	0	0	0	0	0	0	0	0	0	0.009709	0.01128	0	0	0
chr7	20753489	G	A	rs759087816	ABCB5	28.7	0.912	0.000665	4	1	0	0	0	0.003012	0	0	0	0	0	0	0	0	0	0	0	0	0	0	0	0	0	0	0	0	0	0	0	0	0	0	0	0	0	0	0	0	0	0	0	0	0	0	0	0	0	0	0.02439	0	0	0	0	0	0	0.003185	0	0	0	0	0.005291	0	0	0	0	0	0	0	0	0	0	0	0	0	0	0	0	0	0	0	0	0	0	0
chr7	20755484	C	A	-	ABCB5	25	0.936	0.000154	2	1	0	0	0	0	0	0	0	0	0	0	0	0	0	0	0	0	0	0	0	0	0	0	0	0.003106	0	0	0	0	0	0.01351	0	0	0	0	0	0	0	0	0	0	0	0	0	0	0	0	0	0	0	0	0	0	0	0	0	0	0	0	0	0	0	0	0	0	0	0	0	0	0	0	0	0	0	0	0	0	0	0	0	0	0	0
chr7	20643332	T	C	rs77409024	ABCB5	28.1	0.862	0.000102	1	1	0	0.01667	0	0	0	0	0	0	0	0	0	0	0	0	0	0	0	0	0	0	0	0	0	0	0	0	0	0	0	0	0	0	0	0	0	0	0	0	0	0	0	0	0	0	0	0	0	0	0	0	0	0	0	0	0	0	0	0	0	0	0	0	0	0	0	0	0	0	0	0	0	0	0	0	0	0	0	0	0	0	0	0
chr7	20658510	T	G	COSV51717803	ABCB5	23.9	0.668	0.000102	1	1	0	0.01667	0	0	0	0	0	0	0	0	0	0	0	0	0	0	0	0	0	0	0	0	0	0	0	0	0	0	0	0	0	0	0	0	0	0	0	0	0	0	0	0	0	0	0	0	0	0	0	0	0	0	0	0	0	0	0	0	0	0	0	0	0	0	0	0	0	0	0	0	0	0	0	0	0	0	0	0	0	0	0	0
chr7	21639007	A	G	rs750494795	DNAH11	27	0.747	0.000102	1	1	0	0	0	0	0	0	0	0	0	0	0	0	0	0	0	0	0	0	0	0	0	0	0	0	0	0	0	0	0	0	0	0	0	0	0.01818	0	0	0	0	0	0	0	0	0	0	0	0	0	0	0	0	0	0	0	0	0	0	0	0	0	0	0	0	0	0	0	0	0	0	0	0	0	0	0	0	0	0	0	0	0	0	0
chr7	21808002	C	T	CM157449	DNAH11	28.2	0.711	0.000102	1	1	0.01111	0	0	0	0	0	0	0	0	0	0	0	0	0	0	0	0	0	0	0	0	0	0	0	0	0	0	0	0	0	0	0	0	0	0	0	0	0	0	0	0	0	0	0	0	0	0	0	0	0	0	0	0	0	0	0	0	0	0	0	0	0	0	0	0	0	0	0	0	0	0	0	0	0	0	0	0	0	0	0	0	0
chr7	22978411	T	C	rs146913158	HYCC1	28	0.925	0.000563	4	1	0	0	0	0	0	0	0	0	0.009146	0	0	0	0	0	0	0	0	0	0	0	0	0	0	0	0	0	0	0	0	0	0	0	0	0	0	0	0	0	0	0	0	0	0	0	0	0	0	0	0	0	0	0	0	0	0	0	0.002577	0	0	0	0	0.003125	0	0	0	0	0	0	0	0	0	0	0	0	0.04839	0	0	0	0	0	0	0
chr7	23143933	G	C	-	KLHL7	28	0.954	0.000154	1	1	0	0	0	0	0	0	0	0	0	0	0	0	0	0	0	0	0	0.02206	0	0	0	0	0	0	0	0	0	0	0	0	0	0	0	0	0	0	0	0	0	0	0	0	0	0	0	0	0	0	0	0	0	0	0	0	0	0	0	0	0	0	0	0	0	0	0	0	0	0	0	0	0	0	0	0	0	0	0	0	0	0	0	0
chr7	23168024	C	A	rs547015482	KLHL7	25.7	0.865	0.000461	6	1	0	0	0	0	0	0	0	0	0	0	0	0	0	0	0	0	0	0	0	0	0	0	0	0	0	0	0	0	0	0	0	0	0	0	0	0	0	0	0	0	0	0	0	0.007937	0	0	0	0	0	0.003125	0	0	0	0.003185	0	0	0	0	0	0.006329	0	0	0	0	0.02143	0	0	0	0	0	0	0	0	0	0	0.005051	0	0	0	0	0	0
chr7	22977394	T	C	rs752138905	HYCC1	24.5	0.737	0.000102	2	1	0	0	0	0	0	0	0	0	0	0	0	0	0	0	0	0.01471	0	0	0	0	0	0	0	0	0	0	0	0	0	0	0	0	0	0	0	0	0	0	0	0	0	0	0	0	0	0	0	0	0	0	0	0	0	0	0	0.003049	0	0	0	0	0	0	0	0	0	0	0	0	0	0	0	0	0	0	0	0	0	0	0	0	0	0
chr7	26185548	A	C	rs76410837	NFE2L3	24.2	0.655	0.000665	6	1	0	0	0.005435	0	0	0	0	0	0	0	0	0	0	0	0	0	0	0	0.006098	0	0	0	0	0	0	0	0	0	0	0	0.02632	0	0	0	0	0	0	0	0	0.003106	0	0	0	0	0	0	0	0	0	0	0	0	0	0	0	0	0	0	0	0	0	0	0	0	0	0	0	0	0	0	0	0	0	0	0	0	0	0.009709	0.007519	0	0	0
chr7	27094654	G	A	rs759512026	HOXA1	31	0.807	0.00041	3	1	0	0	0	0	0	0	0	0	0	0	0	0	0	0	0	0	0	0	0	0	0	0	0	0	0	0	0	0	0	0	0.004386	0	0	0	0	0	0	0	0	0	0	0	0	0	0	0	0.01829	0	0	0	0	0	0	0	0	0	0	0	0.002646	0	0	0	0	0	0	0	0	0	0	0	0	0	0	0	0	0	0	0	0	0	0	0
chr7	27129551	C	T	rs562987465	HOXA4	27.1	0.768	0.002252	22	6	0.005556	0	0	0	0.02	0	0	0	0	0	0	0	0	0	0.006944	0	0.01339	0	0	0	0.03378	0	0	0.003106	0	0	0	0.009036	0	0	0	0	0	0	0	0.009615	0.002976	0.002732	0	0	0	0	0	0.007937	0.003067	0.006135	0	0	0	0.003125	0	0.006211	0	0	0.002994	0	0	0.003247	0	0.006329	0	0	0.01235	0.007143	0	0	0.01493	0	0	0	0	0	0	0.01327	0	0	0	0	0	0	0	0
chr7	27130349	C	A	rs868616109	HOXA4	22.8	0.668	0.00041	4	1	0	0	0	0	0	0	0	0	0	0	0	0	0	0	0	0	0	0	0	0	0	0	0	0	0	0	0	0	0	0	0	0	0	0	0	0	0	0	0	0	0	0	0	0	0	0	0	0	0	0	0	0.003106	0	0	0	0	0	0	0	0	0	0	0	0	0	0	0	0	0	0	0	0	0	0	0	0	0	0.005435	0	0.01027	0	0.008929
chr7	27143553	A	T	rs772948884	HOXA5	28.7	0.833	0.000205	3	1	0	0	0	0	0	0	0	0	0	0	0	0	0	0	0	0	0	0	0	0	0	0	0	0	0	0	0	0	0	0	0	0	0	0	0	0	0	0	0	0	0	0	0	0	0	0	0	0	0	0	0.003401	0	0	0	0	0	0	0.003247	0	0	0	0	0	0	0	0	0	0	0	0	0	0	0	0	0.01613	0	0	0	0	0	0	0
chr7	27155126	C	T	rs576810987	HOXA7	31	0.933	0.000154	2	1	0	0	0	0	0	0	0	0	0	0	0	0	0	0	0	0	0	0	0	0	0	0	0	0	0	0	0	0	0	0	0	0	0	0	0	0	0	0	0	0	0	0	0	0	0	0	0	0	0	0	0	0	0	0	0	0	0.002577	0	0	0.01266	0	0	0	0	0	0	0	0	0	0	0	0	0	0	0	0	0	0	0	0	0	0
chr7	27155129	C	T	rs1449685607	HOXA7	27.4	0.674	0.000256	2	1	0	0	0	0	0	0	0	0	0	0	0	0	0	0	0	0	0	0	0	0	0	0	0	0	0	0.003086	0.01235	0	0	0	0	0	0	0	0	0	0	0	0	0	0	0	0	0	0	0	0	0	0	0	0	0	0	0	0	0	0	0	0	0	0	0	0	0	0	0	0	0	0	0	0	0	0	0	0	0	0	0	0	0	0	0
chr7	29030599	C	T	rs760718602	CPVL	25.5	0.751	0.000154	1	1	0	0	0	0	0	0	0	0	0	0	0	0	0	0	0	0	0	0	0	0.01899	0	0	0	0	0	0	0	0	0	0	0	0	0	0	0	0	0	0	0	0	0	0	0	0	0	0	0	0	0	0	0	0	0	0	0	0	0	0	0	0	0	0	0	0	0	0	0	0	0	0	0	0	0	0	0	0	0	0	0	0	0	0
chr7	27141971	A	G	rs376431276	HOXA5	28.8	0.903	0.000102	1	1	0	0	0	0	0	0	0	0	0	0	0	0	0	0	0	0	0	0.01471	0	0	0	0	0	0	0	0	0	0	0	0	0	0	0	0	0	0	0	0	0	0	0	0	0	0	0	0	0	0	0	0	0	0	0	0	0	0	0	0	0	0	0	0	0	0	0	0	0	0	0	0	0	0	0	0	0	0	0	0	0	0	0	0
chr7	27145758	A	G	rs2128061921	HOXA6	31	0.97	0.000102	1	1	0	0	0	0	0	0	0	0	0	0	0	0	0	0	0	0	0	0	0	0	0	0	0	0	0	0	0	0	0	0	0	0	0	0	0	0	0	0	0	0	0	0	0	0	0	0	0	0	0	0	0	0	0	0	0	0	0	0	0	0	0	0	0	0	0	0	0	0	0	0	0	0	0	0	0	0	0	0	0	0	0	0.01786
chr7	27165021	G	A	rs767458451	HOXA9	25.2	0.776	0.000102	1	1	0	0	0	0	0	0	0	0	0	0	0	0	0	0	0	0	0	0	0	0	0	0	0	0	0	0	0	0	0	0.01351	0	0	0	0	0	0	0	0	0	0	0	0	0	0	0	0	0	0	0	0	0	0	0	0	0	0	0	0	0	0	0	0	0	0	0	0	0	0	0	0	0	0	0	0	0	0	0	0	0	0	0	0
chr7	29092645	C	A	rs1405374129	CPVL	23.6	0.722	0.000102	1	1	0	0	0	0	0	0	0	0	0	0	0	0	0	0	0	0	0	0	0	0	0	0	0	0	0	0	0	0	0.02273	0	0	0	0	0	0	0	0	0	0	0	0	0	0	0	0	0	0	0	0	0	0	0	0	0	0	0	0	0	0	0	0	0	0	0	0	0	0	0	0	0	0	0	0	0	0	0	0	0	0	0	0	0
chr7	30049249	T	C	rs570985935	PLEKHA8	27.8	0.74	0.000461	2	1	0	0	0	0.009036	0	0	0	0	0	0	0	0	0	0	0	0	0	0	0	0	0	0	0	0	0	0	0	0	0	0	0	0	0	0	0	0.01923	0	0	0	0	0	0	0	0	0	0	0	0	0	0	0	0	0	0	0	0	0	0	0	0	0	0	0	0	0	0	0	0	0	0	0	0	0	0	0	0	0	0	0	0	0	0
chr7	30074107	G	T	rs766028959	PLEKHA8	30	0.855	0.000256	2	1	0	0	0	0	0	0	0	0	0	0	0	0	0	0	0	0	0	0	0	0	0	0	0	0	0	0	0	0	0	0	0	0	0	0	0	0	0	0	0	0	0	0	0	0	0	0	0	0	0	0	0	0	0	0	0	0	0	0	0	0	0	0.0125	0	0	0	0	0	0	0	0	0	0	0	0.004425	0	0	0	0	0	0	0	0
chr7	30429455	A	G	rs747067436	NOD1	29.2	0.755	0.000512	5	3	0	0	0	0	0.01	0	0	0	0	0	0	0	0	0	0	0	0	0	0	0	0	0	0	0	0	0	0	0.003012	0	0	0	0	0	0	0	0	0	0	0	0	0	0	0	0.0119	0	0	0	0	0	0	0	0	0	0	0	0	0	0	0	0	0	0	0	0	0.02857	0	0	0	0	0	0	0	0.003165	0	0	0	0	0	0	0	0	0
chr7	30452708	G	A	rs565502191	NOD1	29.8	0.856	0.001229	8	1	0	0	0	0	0	0	0	0	0	0	0	0	0	0	0	0	0	0	0	0	0	0	0	0	0	0	0.006173	0	0	0	0	0	0	0	0	0.003205	0	0.002732	0.003311	0	0	0	0	0	0	0	0	0	0	0	0	0	0	0	0	0	0	0	0	0	0	0.04375	0	0.003571	0	0	0	0	0.006173	0	0	0	0	0	0	0	0	0	0	0.003165	0	0
chr7	30455307	C	T	rs768166122	NOD1	28	0.654	0.000256	1	1	0	0	0	0	0	0	0	0	0	0	0	0	0	0	0	0	0	0	0	0	0	0	0	0	0	0	0	0	0	0	0	0	0	0	0	0	0	0	0	0	0	0	0	0	0	0	0	0	0	0	0	0	0	0	0	0	0	0	0	0	0	0	0	0	0	0	0	0	0	0	0	0	0	0	0	0	0	0	0	0	0	0.04464
chr7	30609646	C	T	rs1791556719	GARS1	25.2	0.761	0.000205	3	1	0	0	0	0	0	0	0	0	0	0	0	0	0	0	0	0	0	0	0	0	0	0	0	0	0	0	0	0	0	0	0	0	0	0	0	0	0	0	0	0	0	0.01493	0	0	0	0.003067	0	0	0	0.003125	0	0	0	0	0	0	0	0	0	0	0	0	0	0	0	0	0	0	0	0	0	0	0	0	0	0	0	0	0	0	0	0
chr7	30609692	G	A	rs545669679	GARS1	27.5	0.901	0.00087	8	2	0	0	0	0	0	0	0	0	0	0	0	0	0.006061	0	0	0.07353	0	0	0	0	0	0	0	0.003106	0	0	0	0	0.05682	0	0	0	0	0	0	0	0	0.002732	0	0	0	0	0	0	0	0	0	0	0	0.003125	0	0	0	0	0	0	0	0.003247	0	0	0	0	0	0.003571	0	0	0	0	0	0	0	0	0	0	0	0	0	0	0	0	0	0
chr7	30912049	A	G	rs377506522	AQP1	24.7	0.763	0.000461	8	1	0	0	0	0	0	0	0	0	0	0	0	0	0	0	0	0	0	0	0	0	0	0	0	0	0	0	0	0	0	0	0	0	0	0	0	0	0	0	0.003311	0	0.006579	0.01493	0	0	0	0	0	0	0.003165	0	0	0	0	0.003185	0	0	0.002577	0	0	0	0	0	0	0	0	0	0	0	0	0	0.003497	0	0	0	0	0	0	0	0	0.003165	0	0
chr7	30922078	G	A	rs11537655	AQP1	24.1	0.651	0.001024	9	4	0	0	0	0	0	0.02055	0	0	0	0	0	0	0	0	0	0	0	0	0	0	0	0	0	0	0	0	0	0	0	0	0.004386	0	0	0	0	0	0	0	0.01656	0.003106	0	0	0	0	0	0	0	0	0	0	0	0	0	0	0	0	0	0	0	0	0	0	0	0	0	0.006667	0	0.005587	0	0	0	0	0	0	0	0	0.003968	0	0	0.01582	0.01316	0
chr7	30922138	G	A	rs200906195	AQP1	24.7	0.758	0.001229	12	3	0	0	0	0	0	0	0	0	0	0	0	0	0	0	0	0	0	0	0	0	0	0	0	0	0	0	0	0	0	0	0	0	0	0	0	0	0	0	0	0.003106	0	0	0	0.003968	0	0	0	0	0	0	0	0	0	0	0.002994	0	0	0	0	0	0	0.003125	0	0	0	0	0	0.005587	0.02469	0	0.01049	0.00365	0	0	0	0	0.007937	0.009709	0	0	0.01316	0.008929
chr7	30922565	T	C	rs377619784	AQP1	31	0.919	0.000717	7	3	0	0.008333	0	0	0	0	0.02308	0	0	0	0	0	0	0	0	0.01471	0	0	0	0	0	0	0	0	0	0	0	0	0	0	0.004386	0	0	0	0.009091	0	0	0	0	0	0	0	0	0	0	0.003067	0	0	0	0	0	0	0	0	0	0	0	0	0	0	0	0	0	0	0	0	0	0	0	0	0	0	0	0	0	0	0	0.02913	0	0	0	0
chr7	30655047	T	A	-	CRHR2	31	0.811	0.000102	2	1	0	0	0	0	0.01	0	0.007692	0	0	0	0	0	0	0	0	0	0	0	0	0	0	0	0	0	0	0	0	0	0	0	0	0	0	0	0	0	0	0	0	0	0	0	0	0	0	0	0	0	0	0	0	0	0	0	0	0	0	0	0	0	0	0	0	0	0	0	0	0	0	0	0	0	0	0	0	0	0	0	0	0	0	0
chr7	32980477	C	T	rs761363029	FKBP9	27.5	0.757	0.000512	1	1	0	0	0	0	0	0	0	0	0	0	0	0	0	0	0	0	0	0	0	0	0	0.06757	0	0	0	0	0	0	0	0	0	0	0	0	0	0	0	0	0	0	0	0	0	0	0	0	0	0	0	0	0	0	0	0	0	0	0	0	0	0	0	0	0	0	0	0	0	0	0	0	0	0	0	0	0	0	0	0	0	0	0	0
chr7	32988535	T	C	-	FKBP9	28.4	0.736	0.000307	1	1	0	0	0	0	0	0	0	0	0	0	0	0	0	0	0	0	0	0	0	0	0	0	0	0	0	0	0	0	0	0	0	0	0	0	0	0.01923	0	0	0	0	0	0	0	0	0	0	0	0	0	0	0	0	0	0	0	0	0	0	0	0	0	0	0	0	0	0	0	0	0	0	0	0	0	0	0	0	0	0	0	0	0	0
chr7	32988625	C	T	rs561555064	FKBP9	26.9	0.719	0.000921	5	1	0	0	0	0	0	0	0	0	0	0	0	0	0	0	0	0	0	0	0	0	0	0	0	0	0	0	0	0	0	0	0	0	0	0	0	0	0	0	0	0	0.006579	0	0	0	0	0	0.03963	0	0	0.003125	0	0	0	0	0	0	0.002577	0	0	0	0	0	0	0	0	0	0	0	0	0	0	0	0	0.004425	0	0	0	0	0	0	0	0
chr7	33019693	G	C	rs767133052	NT5C3A	25	0.703	0.000307	2	1	0	0	0	0	0	0	0	0	0	0	0	0	0	0	0	0	0	0	0	0	0	0	0	0	0	0	0	0	0	0	0	0	0	0	0	0.01282	0	0	0	0	0	0	0	0	0	0	0	0	0	0	0	0	0	0	0	0.003049	0	0	0	0	0	0	0	0	0	0	0	0	0	0	0	0	0	0	0	0	0	0	0	0	0	0
chr7	33146310	T	G	rs779638896	BBS9	26.9	0.854	0.000512	6	1	0	0	0	0	0	0	0	0	0	0	0	0	0	0	0	0	0	0	0	0	0	0	0	0	0	0	0.003086	0	0	0	0	0	0	0	0	0	0	0.005464	0	0	0.006579	0.007463	0	0	0	0	0.0122	0	0	0	0	0	0	0	0	0	0	0	0	0	0	0	0	0	0	0	0	0	0	0	0	0	0	0	0.008065	0	0	0	0	0	0	0
chr7	35673250	G	A	rs754607758	HERPUD2	31	0.703	0.000102	1	1	0	0	0	0	0	0	0	0	0	0	0	0	0	0	0	0	0	0	0	0	0	0	0	0	0	0	0	0	0	0	0	0	0	0	0	0	0	0	0	0	0.01316	0	0	0	0	0	0	0	0	0	0	0	0	0	0	0	0	0	0	0	0	0	0	0	0	0	0	0	0	0	0	0	0	0	0	0	0	0	0	0	0	0
chr7	35879873	A	G	rs751809485	SEPTIN7	24.8	0.696	0.000256	1	1	0	0	0	0	0	0	0	0	0	0	0	0	0	0	0	0	0	0	0	0	0	0	0	0	0	0	0	0	0	0	0	0	0	0	0	0	0	0	0	0	0	0	0	0	0	0	0	0	0	0	0	0	0	0	0	0	0	0	0	0	0	0	0	0	0	0	0	0	0	0	0	0	0	0	0	0	0	0	0	0.01266	0	0
chr7	36618344	C	A	-	AOAH	25.1	0.813	0.000717	1	1	0	0	0	0	0	0	0	0	0	0	0	0	0	0	0	0	0	0	0	0	0	0	0	0	0	0	0	0	0	0	0	0	0	0	0	0	0	0	0	0	0	0	0	0	0	0	0	0	0	0	0	0	0	0	0	0	0	0	0	0	0	0	0.04321	0	0	0	0	0	0	0	0	0	0	0	0	0	0	0	0	0	0	0
chr7	36686708	A	T	rs767380677	AOAH	24.5	0.734	0.001792	16	7	0.03889	0	0.005435	0	0.01	0	0.007692	0	0	0.01014	0	0.01163	0	0.007937	0.01042	0	0.008929	0	0.006098	0	0	0	0	0.003106	0	0	0	0	0	0	0	0	0.003546	0	0	0.00641	0	0	0	0	0.01316	0	0.04	0	0.003067	0	0	0	0	0	0	0	0	0	0	0	0	0	0	0	0	0	0	0	0	0	0	0	0	0	0	0	0	0	0	0	0	0	0	0	0	0
chr7	37096676	G	A	rs774211436	ELMO1	32	0.697	0.000205	3	1	0	0	0	0	0	0	0	0	0	0	0	0	0	0	0	0	0	0	0	0	0.01351	0	0	0	0	0	0.003086	0	0	0	0	0	0	0.002874	0	0	0	0	0	0	0	0	0	0	0	0	0	0	0	0	0	0	0	0	0	0	0	0	0	0	0	0	0	0	0	0	0	0	0	0	0	0	0	0	0	0	0	0	0	0	0	0
chr7	36299031	G	C	-	EEPD1	28.3	0.695	0.000102	1	1	0	0	0	0	0	0	0	0	0	0	0	0	0	0	0	0	0	0.01471	0	0	0	0	0	0	0	0	0	0	0	0	0	0	0	0	0	0	0	0	0	0	0	0	0	0	0	0	0	0	0	0	0	0	0	0	0	0	0	0	0	0	0	0	0	0	0	0	0	0	0	0	0	0	0	0	0	0	0	0	0	0	0	0
chr7	43456372	G	A	rs368974637	HECW1	32	0.703	0.000256	4	1	0	0	0	0	0	0	0	0.01786	0	0	0	0	0	0	0	0	0	0	0	0	0	0	0	0	0	0	0	0	0	0	0	0	0.003546	0	0	0	0	0	0	0	0	0	0	0	0	0	0	0	0.003165	0	0	0	0	0	0	0.003049	0	0	0	0	0	0	0	0	0	0	0	0	0	0	0	0	0	0	0	0	0	0	0	0	0	0
chr7	43866784	T	A	rs536686794	MRPS24	31	0.731	0.001177	14	1	0	0	0	0.003012	0	0	0	0	0	0	0	0	0	0	0	0	0	0	0	0	0	0	0	0	0	0.003086	0.006173	0	0	0	0	0	0.01064	0.005747	0	0	0	0	0	0.006211	0	0	0	0.007937	0	0	0	0	0.003165	0	0	0	0.00974	0.006369	0	0	0	0	0.002646	0	0.008475	0.003125	0	0	0	0	0	0	0.003086	0	0	0	0	0	0	0	0	0	0	0	0	0
chr7	44064849	A	G	rs529416707	PGAM2	23.6	0.869	0.001075	6	3	0	0	0.04891	0.0241	0.01	0	0	0	0	0	0	0	0	0	0	0	0	0	0	0.006329	0	0	0	0	0	0	0	0	0	0	0	0	0	0	0	0.003205	0	0	0	0	0	0	0	0	0	0	0	0	0	0	0	0.003106	0	0	0	0	0	0	0	0	0	0	0	0	0	0	0	0	0	0	0	0	0	0	0	0	0	0	0	0	0	0
chr7	44065240	C	T	rs77938727	PGAM2	25.6	0.901	0.003327	12	8	0	0	0	0	0	0.05479	0	0	0	0	0	0	0	0	0	0	0	0	0	0	0	0	0	0	0	0	0	0	0	0	0.04386	0.03774	0	0	0	0	0	0	0	0	0	0	0	0	0	0	0	0	0.003165	0	0	0	0	0	0	0	0	0	0	0	0	0	0	0	0	0.006667	0	0	0	0.006849	0	0.007299	0	0	0	0	0.03968	0.03398	0.04135	0.02215	0	0.01786
chr7	44065373	C	T	rs2096157860	PGAM2	29.4	0.775	0.000358	1	1	0	0	0	0	0	0	0	0	0	0	0	0	0	0	0	0	0	0	0	0	0	0	0	0	0	0	0	0	0	0	0	0	0	0	0	0	0	0	0	0	0	0	0	0	0	0	0	0	0	0	0	0	0	0	0.02096	0	0	0	0	0	0	0	0	0	0	0	0	0	0	0	0	0	0	0	0	0	0	0	0	0	0	0
chr7	44522206	G	A	rs762926393	NPC1L1	29.8	0.714	0.001177	13	1	0	0	0	0	0	0	0	0	0	0.003378	0.004032	0.005814	0	0	0.006944	0	0	0	0	0	0.04054	0	0	0.006211	0	0	0	0.006024	0	0	0.004386	0	0	0.002874	0	0	0	0	0.003311	0	0	0	0	0	0.006135	0.006135	0	0	0	0	0	0	0	0	0	0	0	0	0	0	0	0	0	0	0	0	0.007463	0	0	0	0	0	0	0	0	0	0	0	0	0	0	0
chr7	44533438	C	T	rs752677321	NPC1L1	26.5	0.901	0.000512	9	1	0	0	0	0	0	0	0.007692	0	0	0	0	0.005814	0	0	0	0	0	0	0	0.01266	0	0	0	0	0	0	0	0	0	0	0	0	0.003546	0	0	0	0	0	0	0	0	0	0	0	0	0	0	0	0	0	0	0.003106	0	0	0.002994	0	0	0	0.002646	0	0	0	0	0	0	0	0	0	0	0	0.003497	0.00365	0	0	0	0	0	0	0	0	0	0
chr7	44539172	G	C	rs778176475	NPC1L1	25.2	0.869	0.000205	2	1	0	0	0	0	0	0	0	0	0	0	0	0	0	0	0	0	0	0	0	0	0	0	0	0	0	0	0	0	0	0	0.004386	0	0	0	0	0	0	0	0	0	0	0	0	0	0	0	0	0	0	0	0	0	0	0	0	0	0	0	0	0	0	0	0	0	0	0	0	0	0	0.02055	0	0	0	0	0	0	0	0	0	0	0	0
chr7	44539874	C	T	rs1320487729	NPC1L1	23.1	0.849	0.000768	5	3	0	0	0.03261	0.01205	0.02	0	0.007692	0	0	0	0	0	0	0	0	0	0	0	0	0	0	0	0	0	0	0	0	0	0	0	0	0	0	0	0	0	0	0	0	0	0	0	0	0	0	0	0	0	0.006329	0	0	0	0	0	0	0	0	0	0	0	0	0	0	0	0	0	0	0	0	0	0	0	0	0	0	0	0	0	0	0	0	0
chr7	44573705	G	C	-	DDX56	28.8	0.925	0.000205	2	1	0	0	0	0.006024	0.02	0	0	0	0	0	0	0	0	0	0	0	0	0	0	0	0	0	0	0	0	0	0	0	0	0	0	0	0	0	0	0	0	0	0	0	0	0	0	0	0	0	0	0	0	0	0	0	0	0	0	0	0	0	0	0	0	0	0	0	0	0	0	0	0	0	0	0	0	0	0	0	0	0	0	0	0	0
chr7	44756504	A	G	rs1790603132	ZMIZ2	26.6	0.881	0.00041	3	2	0	0	0	0	0	0	0.02308	0	0	0	0	0	0	0	0	0	0	0	0	0	0	0	0	0	0	0	0	0	0	0	0	0	0	0	0	0	0	0	0	0	0	0	0	0	0	0	0	0	0.01266	0	0	0	0	0	0.002994	0	0	0	0	0	0	0	0	0	0	0	0	0	0	0	0	0	0	0	0	0	0	0	0	0	0	0
chr7	44965694	G	A	rs745961199	MYO1G	26.6	0.699	0.00041	5	2	0	0	0	0	0	0	0	0	0	0	0	0	0	0	0	0	0	0.01471	0	0	0	0	0	0	0	0	0	0	0	0	0.004386	0	0.01064	0	0	0	0	0.002732	0	0	0	0	0	0	0	0	0	0	0	0	0	0	0.003247	0	0	0	0	0	0	0	0	0	0	0	0	0	0	0	0	0	0	0	0	0	0	0	0	0	0	0	0	0
chr7	44967687	G	A	rs772326969	MYO1G	28.9	0.713	0.000154	1	1	0	0	0	0	0	0	0	0	0	0	0	0	0	0	0	0	0	0	0	0	0	0	0	0	0	0	0	0	0	0	0	0	0	0	0	0	0	0	0	0	0	0	0	0	0	0	0	0	0	0	0	0	0	0	0	0	0	0	0	0	0	0	0	0.01071	0	0	0	0	0	0	0	0	0	0	0	0	0	0	0	0	0	0
chr7	44975584	C	T	rs764134145	MYO1G	27.2	0.905	0.000307	1	1	0	0.05	0	0	0	0	0	0	0	0	0	0	0	0	0	0	0	0	0	0	0	0	0	0	0	0	0	0	0	0	0	0	0	0	0	0	0	0	0	0	0	0	0	0	0	0	0	0	0	0	0	0	0	0	0	0	0	0	0	0	0	0	0	0	0	0	0	0	0	0	0	0	0	0	0	0	0	0	0	0	0	0
chr7	44697736	G	A	-	OGDH	25.8	0.743	0.000102	1	1	0	0	0	0	0	0	0	0	0	0	0	0	0	0	0	0	0	0	0.0122	0	0	0	0	0	0	0	0	0	0	0	0	0	0	0	0	0	0	0	0	0	0	0	0	0	0	0	0	0	0	0	0	0	0	0	0	0	0	0	0	0	0	0	0	0	0	0	0	0	0	0	0	0	0	0	0	0	0	0	0	0	0	0
chr7	44966101	A	T	-	MYO1G	29.4	0.675	0.000102	1	1	0	0	0	0	0	0	0	0	0	0	0	0	0	0	0	0	0	0	0	0	0	0	0	0	0	0	0	0	0	0.01351	0	0	0	0	0	0	0	0	0	0	0	0	0	0	0	0	0	0	0	0	0	0	0	0	0	0	0	0	0	0	0	0	0	0	0	0	0	0	0	0	0	0	0	0	0	0	0	0	0	0	0	0
chr7	47302192	C	G	rs532413114	TNS3	26.3	0.665	0.00087	12	1	0	0	0	0	0	0	0	0	0	0.003378	0	0	0	0	0	0	0	0	0	0.01899	0	0	0	0	0	0.003086	0	0	0	0	0	0	0	0.005747	0	0	0	0	0	0.003106	0	0	0.006667	0	0.009202	0	0	0	0.003165	0	0	0	0.003247	0.003185	0	0	0	0	0	0	0	0	0	0.003571	0	0	0	0	0	0	0	0.00365	0	0	0	0	0	0	0	0	0	0
chr7	47413991	C	T	rs572492603	TNS3	28.8	0.707	0.000461	5	1	0	0	0	0	0	0	0	0	0	0	0	0	0	0	0.01389	0	0	0	0	0	0	0	0	0	0	0	0	0	0	0	0	0	0	0	0	0	0	0	0	0	0	0	0	0	0	0	0	0.003125	0	0	0	0	0	0	0	0	0	0	0.005291	0	0	0	0	0	0	0	0	0	0.003086	0	0	0	0	0	0	0.005051	0	0	0	0	0	0
chr7	48298387	T	A	rs117649711	ABCA13	22.4	0.662	0.000563	6	1	0.005556	0	0	0	0	0	0	0	0	0	0	0	0	0	0	0	0	0	0	0	0	0	0	0	0	0	0	0	0	0	0	0	0	0	0	0	0	0	0	0	0	0	0	0	0	0	0	0.00625	0	0	0	0	0	0	0	0	0	0	0.005291	0.006329	0	0	0.01235	0	0	0	0	0	0	0	0	0	0	0.004425	0	0	0	0	0	0	0	0
chr7	48313110	T	G	-	ABCA13	23.9	0.693	0.000256	1	1	0	0	0	0	0	0.03425	0	0	0	0	0	0	0	0	0	0	0	0	0	0	0	0	0	0	0	0	0	0	0	0	0	0	0	0	0	0	0	0	0	0	0	0	0	0	0	0	0	0	0	0	0	0	0	0	0	0	0	0	0	0	0	0	0	0	0	0	0	0	0	0	0	0	0	0	0	0	0	0	0	0	0	0
chr7	48352289	G	A	rs566783688	ABCA13	26.9	0.665	0.000819	9	2	0	0	0	0	0	0	0	0	0	0	0	0	0	0	0	0	0	0	0	0	0	0	0	0	0	0	0	0	0	0	0	0	0	0	0	0	0	0.002732	0	0	0	0.007463	0	0	0	0.003067	0.01524	0	0	0	0	0	0.003247	0	0	0.003049	0	0.003247	0.005291	0	0	0	0	0.01071	0	0	0	0	0	0	0	0	0	0	0	0	0	0	0	0	0	0
chr7	48352406	T	C	rs756441909	ABCA13	23.8	0.704	0.000154	2	1	0	0	0	0	0	0	0	0	0	0	0	0	0	0	0	0	0	0	0	0	0	0	0.01562	0	0	0	0	0	0	0	0	0	0	0.005747	0	0	0	0	0	0	0	0	0	0	0	0	0	0	0	0	0	0	0	0	0	0	0	0	0	0	0	0	0	0	0	0	0	0	0	0	0	0	0	0	0	0	0	0	0	0	0	0
chr7	48367879	G	A	rs568929494	ABCA13	25.3	0.775	0.000307	4	3	0	0	0	0	0	0	0	0	0	0	0	0	0	0	0	0.01471	0	0	0	0	0	0	0	0	0	0	0	0	0	0	0	0	0	0	0	0	0	0	0	0	0	0	0	0	0	0	0	0	0	0	0	0	0	0	0	0	0	0	0	0.01266	0	0.003125	0	0	0	0	0	0	0	0	0	0	0	0	0	0.0101	0	0	0	0	0	0
chr7	48372172	T	C	rs542082373	ABCA13	22.5	0.679	0.002559	26	7	0.01111	0.01667	0.02174	0	0.01	0	0.007692	0.008929	0	0	0.004032	0.005814	0	0	0	0	0	0	0	0	0	0.006757	0	0	0	0	0	0	0	0.05405	0	0	0.003546	0	0.03636	0.01603	0	0	0	0.006211	0	0	0	0	0	0.003067	0	0	0.003165	0	0	0	0.003247	0	0.002994	0.003049	0	0	0	0	0.008475	0.009375	0.003086	0	0	0	0	0.002793	0.006173	0	0	0	0.003165	0	0	0.005051	0	0	0	0	0	0
chr7	48372487	A	T	rs143050255	ABCA13	27	0.697	0.000717	5	2	0	0	0	0	0	0.0274	0	0	0	0	0	0	0	0	0	0	0	0	0	0	0	0	0	0	0	0	0	0	0	0	0	0	0	0	0	0	0	0	0	0	0	0	0	0	0	0	0	0	0.006329	0	0	0	0	0	0	0	0	0	0	0	0	0	0	0	0	0	0	0	0	0	0	0	0	0	0	0	0.02381	0	0	0.003165	0	0.008929
chr7	48389180	G	A	rs749667842	ABCA13	26	0.776	0.000358	3	1	0	0	0	0	0	0	0	0	0	0	0	0	0	0	0	0	0	0	0	0	0	0	0	0	0	0	0	0	0	0	0	0	0.003546	0	0	0	0	0	0	0	0	0	0	0	0	0	0	0	0	0	0.01361	0	0	0	0	0	0.005155	0	0	0	0	0	0	0	0	0	0	0	0	0	0	0	0	0	0	0	0	0	0	0	0	0
chr7	48403798	G	A	rs767265037	ABCA13	25	0.65	0.000358	2	1	0	0	0	0	0	0	0	0	0	0	0	0	0	0	0.003472	0	0	0	0	0	0	0	0	0	0	0	0	0	0	0	0	0	0	0	0	0	0	0	0	0	0	0	0	0	0	0	0	0	0	0	0	0	0	0	0	0	0	0	0	0	0	0	0	0	0.04286	0	0	0	0	0	0	0	0	0	0	0	0	0	0	0	0	0
chr7	48403838	C	T	rs1310173250	ABCA13	25.9	0.787	0.000205	1	1	0	0	0	0	0	0	0	0	0	0	0	0	0.01212	0	0	0	0	0	0	0	0	0	0	0	0	0	0	0	0	0	0	0	0	0	0	0	0	0	0	0	0	0	0	0	0	0	0	0	0	0	0	0	0	0	0	0	0	0	0	0	0	0	0	0	0	0	0	0	0	0	0	0	0	0	0	0	0	0	0	0	0	0
chr7	48507885	C	T	rs76060602	ABCA13	32	0.785	0.002764	26	5	0	0	0	0	0	0	0	0.008929	0.009146	0	0	0	0	0	0.003472	0	0	0	0	0	0	0	0	0	0	0	0.006173	0	0	0	0	0	0	0.008621	0	0	0.002976	0.01913	0.003311	0	0.006579	0	0.006667	0	0	0	0.0122	0	0	0	0	0	0.003247	0.003185	0	0.003049	0.01031	0	0.007937	0	0	0.0125	0.003086	0	0.007143	0	0	0.002793	0.009259	0	0	0.00365	0.009494	0.004425	0	0.0101	0	0.009709	0	0	0	0
chr7	48528288	T	G	rs749109867	ABCA13	23.4	0.804	0.001075	10	2	0	0	0.0163	0.009036	0	0	0	0.008929	0	0	0	0	0	0	0	0	0	0.007353	0	0.03165	0	0	0	0	0	0	0	0	0	0	0	0	0	0.002874	0	0	0	0	0	0	0	0	0.006667	0	0	0.006135	0	0	0	0	0	0	0	0	0	0	0	0.003247	0.002646	0	0	0	0	0	0	0	0	0	0	0	0	0	0	0	0	0	0	0	0	0	0	0
chr7	50445810	T	C	rs200644774	FIGNL1	26.8	0.791	0.000358	3	1	0	0	0	0	0	0	0	0	0	0	0	0	0	0	0	0	0	0	0	0	0	0	0	0	0	0	0	0	0	0	0	0	0	0	0	0	0	0	0	0	0	0	0	0	0	0	0	0	0	0	0	0.003106	0.003247	0	0	0	0	0	0	0	0	0	0	0	0	0	0	0	0	0	0	0	0	0	0	0	0.01984	0	0	0	0	0
chr7	50446128	A	G	rs368011756	FIGNL1	26.6	0.927	0.00041	5	2	0	0	0	0	0	0	0	0	0.006098	0	0	0	0	0	0	0	0	0	0	0	0	0	0	0	0	0	0	0	0	0	0	0	0	0	0	0	0	0	0	0	0	0	0	0	0	0.003067	0	0	0	0	0	0	0	0	0	0	0	0.003247	0	0	0.01695	0	0	0	0	0	0.01493	0	0	0	0	0	0	0	0	0	0	0	0	0	0	0
chr7	56011805	T	C	rs775832385	PSPH	23.1	0.646	0.000512	6	1	0	0	0	0	0	0	0	0	0	0	0	0	0	0	0	0	0	0	0	0	0	0	0	0	0	0	0	0	0	0	0	0	0	0	0	0.003205	0	0	0	0.003106	0	0	0	0	0.003067	0	0	0	0	0	0	0	0	0	0	0	0	0	0	0	0	0	0.01543	0	0	0	0	0.002793	0	0	0	0	0	0.004425	0	0	0	0	0	0	0	0
chr7	56019607	C	T	rs75395437	PSPH	23.4	0.738	0.000307	3	1	0	0	0	0	0	0	0	0	0	0	0	0	0	0	0	0	0	0	0	0	0	0	0	0	0	0	0	0	0	0	0	0	0	0.01149	0	0	0	0.002732	0	0	0	0	0	0	0	0	0	0	0	0	0	0	0	0	0	0	0	0	0	0	0	0	0	0	0	0	0	0.002793	0	0	0	0	0	0	0	0	0	0	0	0	0	0
chr7	56058696	T	C	rs548243124	CCT6A	25.8	0.889	0.000358	2	1	0	0	0	0	0	0	0	0	0	0	0	0	0	0	0	0	0	0	0	0	0	0	0	0	0	0	0.01852	0	0	0	0	0	0	0	0	0	0	0	0	0	0	0	0	0	0	0	0	0	0	0	0	0.003106	0	0	0	0	0	0	0	0	0	0	0	0	0	0	0	0	0	0	0	0	0	0	0	0	0	0	0	0	0	0
chr7	56074602	C	G	rs1230899146	SUMF2	29.1	0.918	0.000614	1	1	0	0	0	0	0	0	0	0	0	0	0	0	0	0	0	0	0	0	0	0	0	0	0	0	0	0	0	0	0	0	0	0	0	0	0	0.03846	0	0	0	0	0	0	0	0	0	0	0	0	0	0	0	0	0	0	0	0	0	0	0	0	0	0	0	0	0	0	0	0	0	0	0	0	0	0	0	0	0	0	0	0	0	0
chr7	66087336	G	A	rs1786696377	ASL	27.2	0.985	0.000205	1	1	0	0	0	0	0	0	0	0	0	0	0	0	0	0	0	0	0	0	0	0	0	0	0	0	0	0	0	0	0	0	0	0	0	0	0	0	0	0	0	0	0	0	0	0	0	0	0	0	0	0	0	0	0	0	0	0	0	0	0	0	0	0	0	0	0	0	0	0	0	0	0	0	0	0	0	0	0.01587	0	0	0	0	0
chr7	65974574	T	C	rs556424939	GUSB	24.2	0.846	0.000102	2	1	0	0	0.005435	0	0.01	0	0	0	0	0	0	0	0	0	0	0	0	0	0	0	0	0	0	0	0	0	0	0	0	0	0	0	0	0	0	0	0	0	0	0	0	0	0	0	0	0	0	0	0	0	0	0	0	0	0	0	0	0	0	0	0	0	0	0	0	0	0	0	0	0	0	0	0	0	0	0	0	0	0	0	0	0
chr7	66083164	C	T	rs199938613	ASL	29.6	0.935	0.000102	1	1	0	0.01667	0	0	0	0	0	0	0	0	0	0	0	0	0	0	0	0	0	0	0	0	0	0	0	0	0	0	0	0	0	0	0	0	0	0	0	0	0	0	0	0	0	0	0	0	0	0	0	0	0	0	0	0	0	0	0	0	0	0	0	0	0	0	0	0	0	0	0	0	0	0	0	0	0	0	0	0	0	0	0	0
chr7	67083523	G	C	rs573030738	TYW1	25.5	0.676	0.001126	16	4	0.005556	0	0	0	0	0	0	0	0	0	0	0.01163	0	0	0	0	0	0.01471	0.0122	0	0	0	0.01562	0	0	0.003086	0	0.009036	0	0.006757	0	0	0	0	0	0	0	0	0	0	0	0	0	0	0.003067	0.003067	0	0	0	0	0	0	0	0	0	0.003049	0.002577	0	0.002646	0	0	0	0	0.003571	0	0	0	0	0.003086	0	0	0.00365	0	0	0	0	0	0	0	0	0	0
chr7	67117530	C	T	rs750619047	TYW1	24.6	0.896	0.000205	1	1	0	0	0	0	0	0	0	0	0	0	0	0	0	0	0	0	0	0	0	0	0	0	0	0	0	0	0	0	0	0	0	0	0	0	0	0	0	0	0	0	0	0	0	0	0	0	0	0	0	0	0	0	0	0	0.01198	0	0	0	0	0	0	0	0	0	0	0	0	0	0	0	0	0	0	0	0	0	0	0	0	0	0	0
chr7	66639063	C	G	-	KCTD7	25.8	0.843	0.000102	1	1	0	0	0	0	0	0	0.01538	0	0	0	0	0	0	0	0	0	0	0	0	0	0	0	0	0	0	0	0	0	0	0	0	0	0	0	0	0	0	0	0	0	0	0	0	0	0	0	0	0	0	0	0	0	0	0	0	0	0	0	0	0	0	0	0	0	0	0	0	0	0	0	0	0	0	0	0	0	0	0	0	0	0	0
chr7	67014542	A	G	rs1268110755	TYW1	28.4	0.917	0.000102	2	1	0	0	0	0	0	0	0	0	0	0	0	0	0	0	0	0	0	0	0	0	0	0	0	0	0	0	0	0	0	0	0	0	0	0	0	0	0	0	0	0	0	0	0	0	0	0	0	0	0	0	0	0	0	0	0	0	0	0	0	0	0	0	0	0	0	0	0	0	0	0	0	0	0	0	0	0	0.003968	0	0	0	0.01316	0
chr7	73434245	G	A	rs782798543	FZD9	27.5	0.781	0.00087	7	3	0	0	0	0	0	0	0	0	0	0	0	0	0	0	0	0	0	0	0	0	0	0	0	0	0	0	0	0	0.05682	0	0	0	0	0	0	0	0	0	0	0	0	0	0	0.01984	0	0	0	0	0.003165	0.003125	0	0	0	0	0.002994	0	0.005155	0	0	0	0	0	0	0	0.01429	0	0	0	0	0	0	0	0	0	0	0	0	0	0	0	0	0
chr7	73769544	G	C	rs571904031	CLDN3	28.7	0.659	0.001075	16	1	0	0	0	0	0	0	0	0.008929	0	0	0	0	0.00303	0	0	0	0	0	0	0	0	0	0	0.003106	0	0	0	0.006024	0	0	0	0	0.003546	0	0	0	0	0	0	0.003106	0	0	0	0.0119	0.003067	0	0.003049	0	0.003165	0	0	0	0	0	0	0	0	0	0	0	0.008475	0.003125	0.003086	0.007143	0	0	0	0	0	0	0	0.007299	0	0	0	0.005051	0	0	0	0	0	0
chr7	73769897	C	T	rs200567790	CLDN3	27.1	0.819	0.000512	2	1	0	0	0	0	0	0	0	0	0	0	0	0	0	0	0	0	0	0	0	0	0	0	0	0	0	0	0	0	0	0	0	0	0	0	0	0	0	0	0	0	0	0	0	0	0	0	0	0	0	0	0	0	0	0	0	0	0	0	0	0	0	0	0	0	0	0	0	0	0.003086	0	0	0	0	0	0	0	0	0	0.03008	0	0	0
chr7	73840513	C	G	rs782036101	METTL27	22.9	0.709	0.000921	7	4	0	0	0	0	0.01	0	0	0	0	0	0	0	0	0	0	0	0	0	0	0	0	0	0	0	0	0	0	0	0	0.04054	0	0	0	0	0	0	0	0.002732	0.003311	0	0	0	0	0	0	0	0	0	0	0	0	0	0.006494	0	0	0	0	0	0	0	0	0	0.01543	0	0	0	0	0	0	0	0	0	0	0	0	0	0	0	0	0	0.02632	0
chr7	75057604	G	A	rs1426650887	RCC1L	28.3	0.708	0.000205	1	1	0	0	0	0	0	0	0	0	0.0122	0	0	0	0	0	0	0	0	0	0	0	0	0	0	0	0	0	0	0	0	0	0	0	0	0	0	0	0	0	0	0	0	0	0	0	0	0	0	0	0	0	0	0	0	0	0	0	0	0	0	0	0	0	0	0	0	0	0	0	0	0	0	0	0	0	0	0	0	0	0	0	0	0
chr7	75066703	C	T	rs782739348	RCC1L	26.4	0.962	0.000205	2	1	0	0	0	0	0	0	0	0	0	0	0	0	0	0	0	0	0	0	0	0	0	0	0	0	0	0	0	0	0	0	0	0	0	0	0	0	0	0.002732	0	0	0	0	0	0	0	0	0	0	0	0	0	0	0	0	0	0	0	0	0	0	0	0	0	0	0	0	0	0	0	0	0	0.01095	0	0	0	0	0	0	0	0	0	0
chr7	75981088	C	A	rs781824220	POR	24.7	0.714	0.000205	1	1	0	0	0	0	0	0	0	0	0	0	0	0	0	0	0	0	0	0	0	0	0	0	0	0	0	0	0	0	0	0	0	0	0	0	0	0	0	0	0	0	0	0	0.02667	0	0	0	0	0	0	0	0	0	0	0	0	0	0	0	0	0	0	0	0	0	0	0	0	0	0	0	0	0	0	0	0	0	0	0	0	0	0	0
chr7	75981100	A	G	rs782681272	POR	32	0.767	0.000819	9	2	0	0	0	0	0	0	0	0	0	0	0	0	0	0	0	0	0	0	0	0	0	0	0	0	0	0	0	0	0	0	0	0	0	0.002874	0	0	0	0.005464	0	0	0	0	0	0	0	0	0	0	0	0	0	0	0	0.003185	0.002994	0	0.002577	0	0	0	0	0	0	0	0	0	0.01493	0	0.003086	0.0411	0.003497	0	0	0	0	0	0	0	0	0	0	0
chr7	75981118	A	G	rs781968347	POR	32	0.714	0.000154	1	1	0	0	0	0	0	0	0	0	0	0	0	0	0	0	0	0	0	0	0	0	0	0	0	0	0	0	0	0	0	0	0	0	0	0	0	0	0	0	0	0	0.01974	0	0	0	0	0	0	0	0	0	0	0	0	0	0	0	0	0	0	0	0	0	0	0	0	0	0	0	0	0	0	0	0	0	0	0	0	0	0	0	0	0
chr7	75981575	T	G	rs908865634	POR	26.5	0.84	0.000205	2	1	0	0	0	0	0	0	0	0	0	0	0	0	0	0	0	0	0	0	0	0	0	0	0	0	0	0	0	0	0	0	0	0	0	0	0	0	0	0	0	0	0	0	0	0	0	0	0	0	0	0	0	0	0	0	0	0	0.002577	0	0	0	0	0	0	0	0	0	0	0	0	0	0	0	0	0.01327	0	0	0	0	0	0	0	0
chr7	76060424	T	C	rs777178101	MDH2	25.1	0.786	0.000563	2	1	0	0	0	0	0	0	0	0	0	0	0	0	0	0	0	0	0	0	0	0	0	0	0	0	0	0	0	0	0	0	0	0	0	0	0	0	0	0	0	0	0	0	0	0	0	0	0	0	0	0	0	0	0	0	0	0	0	0	0	0	0	0	0	0	0	0	0	0	0	0	0	0	0	0	0	0	0	0	0.003759	0.03165	0	0
chr7	74356448	C	T	rs782611674	CLIP2	25.9	0.815	0.000102	1	1	0.01111	0	0	0	0	0	0	0	0	0	0	0	0	0	0	0	0	0	0	0	0	0	0	0	0	0	0	0	0	0	0	0	0	0	0	0	0	0	0	0	0	0	0	0	0	0	0	0	0	0	0	0	0	0	0	0	0	0	0	0	0	0	0	0	0	0	0	0	0	0	0	0	0	0	0	0	0	0	0	0	0	0
chr7	75052781	A	C	-	RCC1L	25.6	0.958	0.000102	1	1	0	0	0	0	0.02	0	0	0	0	0	0	0	0	0	0	0	0	0	0	0	0	0	0	0	0	0	0	0	0	0	0	0	0	0	0	0	0	0	0	0	0	0	0	0	0	0	0	0	0	0	0	0	0	0	0	0	0	0	0	0	0	0	0	0	0	0	0	0	0	0	0	0	0	0	0	0	0	0	0	0	0	0
chr7	75979485	C	T	rs562750402	POR	27.1	0.845	0.000102	1	1	0	0	0	0	0	0.0137	0	0	0	0	0	0	0	0	0	0	0	0	0	0	0	0	0	0	0	0	0	0	0	0	0	0	0	0	0	0	0	0	0	0	0	0	0	0	0	0	0	0	0	0	0	0	0	0	0	0	0	0	0	0	0	0	0	0	0	0	0	0	0	0	0	0	0	0	0	0	0	0	0	0	0	0
chr7	77196553	T	C	rs549177681	FGL2	26.5	0.673	0.00041	2	1	0	0	0	0	0	0	0	0	0.02134	0	0	0	0	0	0	0	0	0	0	0	0	0	0	0	0	0	0.003086	0	0	0	0	0	0	0	0	0	0	0	0	0	0	0	0	0	0	0	0	0	0	0	0	0	0	0	0	0	0	0	0	0	0	0	0	0	0	0	0	0	0	0	0	0	0	0	0	0	0	0	0	0	0	0
chr7	76304028	C	G	rs1327017762	HSPB1	29.5	0.884	0.000102	1	1	0	0	0	0	0	0	0	0	0	0	0	0	0	0	0	0	0	0	0.0122	0	0	0	0	0	0	0	0	0	0	0	0	0	0	0	0	0	0	0	0	0	0	0	0	0	0	0	0	0	0	0	0	0	0	0	0	0	0	0	0	0	0	0	0	0	0	0	0	0	0	0	0	0	0	0	0	0	0	0	0	0	0	0
chr7	80663102	G	T	rs568503917	CD36	26.4	0.965	0.001536	10	3	0	0	0	0	0	0	0	0	0	0	0	0	0	0	0	0	0	0	0	0.06962	0	0	0	0	0	0	0	0	0	0	0	0	0	0	0	0	0	0.002732	0	0.006211	0	0	0	0	0.006135	0	0	0	0.003165	0	0	0	0.003247	0	0	0.006098	0	0	0.005291	0	0	0	0.01235	0	0	0	0	0	0	0	0	0	0	0.0177	0	0	0	0	0	0	0	0
chr7	80664430	T	G	-	CD36	28.2	0.894	0.000358	3	1	0	0	0	0	0	0	0	0	0	0	0	0	0	0	0	0	0	0	0	0	0	0	0	0	0	0	0	0	0	0	0.004386	0	0	0	0	0	0	0	0	0	0	0	0	0	0	0	0	0	0	0	0	0	0	0	0	0	0	0	0	0	0	0	0	0	0	0	0	0	0	0	0	0	0	0	0	0	0.01984	0.004854	0	0	0	0
chr7	80664485	A	G	rs752948773	CD36	26.1	0.653	0.000205	1	1	0	0	0	0	0	0	0	0	0	0	0	0	0	0	0.01389	0	0	0	0	0	0	0	0	0	0	0	0	0	0	0	0	0	0	0	0	0	0	0	0	0	0	0	0	0	0	0	0	0	0	0	0	0	0	0	0	0	0	0	0	0	0	0	0	0	0	0	0	0	0	0	0	0	0	0	0	0	0	0	0	0	0	0
chr7	80672800	C	T	rs148910227	CD36	25	0.902	0.002662	22	4	0	0	0	0	0	0	0	0	0	0	0	0	0	0	0.01389	0	0	0	0	0.1013	0	0	0	0	0	0	0	0	0	0	0	0	0.003546	0	0	0	0	0	0	0.006211	0	0	0	0.003968	0.006135	0	0	0	0	0	0.003401	0.003106	0.003247	0	0.01198	0.009146	0.002577	0.006494	0.002646	0	0	0	0.003086	0.003571	0	0.006667	0.007463	0	0	0	0.006993	0	0	0.01327	0	0	0.003968	0.004854	0	0	0	0
chr7	80672801	G	A	rs187500047	CD36	28.5	0.773	0.000256	4	1	0	0.01667	0	0	0	0	0	0	0	0	0.004032	0.005814	0	0	0	0	0	0	0	0	0	0	0	0	0	0	0	0	0	0	0	0	0	0	0	0	0	0	0	0.003106	0	0	0	0	0	0	0	0	0	0	0	0	0	0	0	0	0	0	0	0	0	0	0	0	0	0	0	0	0	0	0	0	0	0	0	0	0	0	0	0	0	0
chr7	80674083	G	C	rs559916528	CD36	26.5	0.739	0.00476	40	11	0	0	0.01087	0	0	0.0137	0.007692	0.02679	0	0.003378	0	0	0.006061	0	0.003472	0	0	0	0.006098	0.05696	0	0	0	0.006211	0	0	0	0.006024	0	0	0.008772	0	0.007092	0.01149	0	0	0.005952	0.01093	0.003311	0.006211	0	0	0.006667	0	0	0.0184	0.003049	0	0.003165	0.00625	0	0.003106	0.01623	0	0.008982	0.006098	0.01289	0.003247	0.01058	0.006329	0	0	0	0.003571	0.007143	0	0	0.002793	0	0	0.003497	0	0.006329	0.004425	0	0.0101	0.003968	0.004854	0	0	0	0
chr7	81702696	A	G	-	HGF	24.2	0.699	0.000307	2	1	0	0	0	0	0	0	0	0	0	0	0	0	0	0	0	0	0	0	0	0	0	0	0	0	0	0	0	0	0	0	0	0	0	0	0	0	0	0	0	0	0.03289	0	0	0	0	0	0	0	0	0	0	0	0	0	0	0	0	0	0	0	0	0	0	0	0	0	0	0	0	0	0	0	0	0	0	0.005051	0	0	0	0	0	0
chr7	82826597	G	A	rs753994318	PCLO	26.8	0.766	0.000461	6	2	0	0	0	0	0	0.0137	0	0	0	0	0	0	0	0	0	0	0	0	0	0	0	0	0	0	0	0	0	0	0	0	0	0.01887	0	0	0	0	0	0	0	0	0	0	0	0	0	0	0	0	0	0	0	0	0	0.003185	0	0.003049	0	0	0.002646	0	0	0	0	0	0	0	0	0	0	0	0	0	0	0	0	0	0.007937	0	0	0	0	0
chr7	82879451	C	T	rs541681142	PCLO	28.6	0.842	0.000512	2	1	0	0	0	0	0	0	0	0	0	0	0	0	0	0	0	0	0	0	0	0	0	0	0	0	0	0	0.003086	0	0	0	0	0	0	0	0	0	0	0	0	0	0	0	0	0	0	0	0	0	0	0	0	0	0	0	0	0	0	0	0	0	0	0	0	0	0	0	0	0	0	0	0	0	0	0	0.07258	0	0	0	0	0	0	0
chr7	83134271	G	T	rs780725550	PCLO	24.3	0.706	0.000768	12	2	0	0	0	0.006024	0.01	0	0.02308	0	0	0	0	0	0	0	0	0	0	0	0	0	0	0	0	0	0	0	0	0	0	0	0	0	0	0.002907	0	0	0	0	0	0	0	0	0.006667	0	0.003067	0	0	0	0	0	0	0.003145	0.003247	0	0	0	0	0	0.002646	0	0	0	0	0	0	0	0	0.002793	0	0	0	0	0.003165	0.004425	0	0	0	0	0	0	0	0
chr7	85097839	A	T	rs199644382	SEMA3D	26.5	0.774	0.000768	12	1	0.01111	0.008333	0	0	0	0.006849	0	0	0	0	0	0	0	0	0.003472	0	0	0	0	0	0	0	0	0	0.008475	0.003086	0	0.003012	0	0	0	0	0.007092	0.002874	0.009091	0	0.002976	0	0	0	0	0	0	0	0.003067	0	0	0	0	0	0	0	0	0	0	0	0	0	0	0	0	0	0	0	0	0	0	0	0	0	0	0	0	0	0	0	0	0	0	0	0	0
chr7	86839349	G	A	rs761835353	GRM3	29.7	0.661	0.000358	1	1	0	0	0	0.02108	0	0	0	0	0	0	0	0	0	0	0	0	0	0	0	0	0	0	0	0	0	0	0	0	0	0	0	0	0	0	0	0	0	0	0	0	0	0	0	0	0	0	0	0	0	0	0	0	0	0	0	0	0	0	0	0	0	0	0	0	0	0	0	0	0	0	0	0	0	0	0	0	0	0	0	0	0	0
chr7	87361807	G	T	rs758272710	CROT	23.2	0.765	0.000358	5	1	0	0	0	0	0.01	0	0	0	0	0	0	0	0.006061	0	0	0	0	0	0	0	0	0	0	0.003106	0	0	0	0.006024	0	0	0	0	0	0	0	0	0	0	0	0	0	0	0	0	0	0.003067	0	0	0	0	0	0	0	0	0	0	0	0	0	0	0	0	0	0	0	0	0	0	0	0	0	0	0	0	0	0	0	0	0	0	0	0
chr7	87375925	C	T	rs144536594	CROT	25.9	0.713	0.008395	57	28	0	0	0.005435	0	0	0	0.007692	0	0.0122	0.02027	0.0121	0.01163	0.00303	0	0.006944	0.01471	0.01786	0.01471	0.006098	0.01899	0	0	0	0.01863	0.008475	0	0	0.009036	0	0	0	0.03774	0.01064	0.005747	0	0.01603	0.0119	0.005464	0.006623	0.01863	0.006579	0.02985	0.01333	0.01984	0.01534	0.009202	0.006098	0.003125	0.01899	0	0	0.006211	0.01948	0.006369	0.005988	0.009146	0.005155	0.006494	0.01058	0	0.008475	0.0125	0.009259	0.003571	0.007143	0	0.007463	0.005587	0.003086	0.02055	0.01049	0.00365	0.01582	0.0177	0	0.0202	0	0.004854	0	0.02215	0	0
chr7	87382456	G	C	rs550173790	CROT	27.1	0.966	0.000512	6	1	0	0	0	0	0	0	0.007692	0	0.006098	0	0	0	0	0	0.003472	0	0	0	0	0	0	0	0	0	0	0	0	0	0	0	0	0	0	0	0	0	0	0	0	0	0	0	0	0	0.006135	0	0	0	0	0	0	0	0	0	0.005988	0	0	0	0	0	0.01695	0	0	0	0	0	0	0	0	0	0	0	0	0	0	0	0	0	0	0	0	0
chr7	87408096	C	T	-	ABCB4	28	0.976	0.000256	2	1	0	0	0	0	0	0	0	0	0	0	0	0	0	0	0	0	0	0	0	0	0	0	0	0	0	0	0	0	0	0	0	0	0	0	0	0.01282	0	0	0	0	0	0	0	0	0	0	0	0	0	0	0	0	0	0	0.002994	0	0	0	0	0	0	0	0	0	0	0	0	0	0	0	0	0	0	0	0	0	0	0	0	0	0	0
chr7	87418538	C	T	rs749444322	ABCB4	29.1	0.779	0.00041	3	1	0	0.05	0	0	0	0	0	0	0	0	0	0	0	0	0	0	0	0	0	0	0	0	0	0	0	0	0	0	0	0	0	0	0	0	0	0	0	0	0.003311	0	0	0	0	0	0	0	0	0	0	0	0	0	0	0	0	0	0	0	0	0	0	0	0	0	0	0	0	0	0	0	0	0	0	0	0	0	0.003968	0	0	0	0	0
chr7	87440323	G	A	rs748657435	ABCB4	27.1	0.896	0.000256	2	1	0	0	0	0	0	0	0	0	0.006098	0	0	0	0	0	0	0	0	0	0	0.01899	0	0	0	0	0	0	0	0	0	0	0	0	0	0	0	0	0	0	0	0	0	0	0	0	0	0	0	0	0	0	0	0	0	0	0	0	0	0	0	0	0	0	0	0	0	0	0	0	0	0	0	0	0	0	0	0	0	0	0	0	0	0
chr7	87444966	A	G	CD034702	ABCB4	26.5	0.77	0.000154	1	1	0	0	0	0	0	0	0	0	0	0	0	0	0	0	0	0	0	0	0	0	0	0	0	0	0	0	0	0	0	0	0	0	0	0	0	0	0	0	0	0	0	0	0	0	0	0	0	0	0	0	0	0	0	0	0	0	0	0	0	0	0	0	0	0	0	0.02	0	0	0	0	0	0	0	0	0	0	0	0	0	0	0	0
chr7	87449993	C	G	rs551234479	ABCB4	25.3	0.785	0.001894	21	3	0	0	0	0	0	0	0	0.008929	0	0.01689	0.004032	0.01163	0.00303	0	0.006944	0	0.004464	0.04412	0	0	0	0	0	0	0	0	0	0.003012	0	0	0.008772	0.009434	0	0	0	0	0.005952	0.002732	0.003311	0	0	0	0	0	0.003067	0.006135	0	0	0	0.00625	0	0	0	0.003185	0	0	0	0	0	0	0	0	0	0	0	0	0	0	0.003086	0.006849	0	0.007299	0	0	0	0	0	0	0	0	0	0
chr7	87452956	G	A	rs746166913	ABCB4	25.2	0.782	0.001996	24	4	0	0	0.0163	0.006024	0.01	0.006849	0	0	0	0.006757	0.0121	0	0	0	0	0	0	0	0	0.006329	0	0	0	0.003106	0.008475	0.003086	0	0	0	0	0	0	0	0.005747	0.009091	0.009615	0	0.008197	0	0	0	0	0	0	0	0	0	0	0	0	0	0.003106	0.003247	0	0	0	0	0	0.01323	0	0	0	0.003086	0	0	0	0	0.002793	0.003086	0	0	0.00365	0.003165	0.004425	0	0.005051	0	0	0	0	0	0
chr7	87545865	G	T	-	ABCB1	29.9	0.754	0.000154	1	1	0	0	0	0	0	0	0	0	0	0	0	0	0	0	0	0	0	0	0	0.01899	0	0	0	0	0	0	0	0	0	0	0	0	0	0	0	0	0	0	0	0	0	0	0	0	0	0	0	0	0	0	0	0	0	0	0	0	0	0	0	0	0	0	0	0	0	0	0	0	0	0	0	0	0	0	0	0	0	0	0	0	0	0
chr7	87546011	C	T	rs202017838	ABCB1	24.3	0.669	0.000768	7	3	0	0	0	0	0	0	0	0	0.0122	0	0	0	0	0	0	0	0	0	0	0	0	0	0	0	0	0	0	0	0	0	0	0	0	0.002874	0	0	0	0	0	0	0.006579	0.02985	0	0	0	0	0	0	0.003165	0.00625	0	0	0	0	0	0	0	0	0	0.01266	0	0	0	0	0	0	0	0	0	0	0	0	0	0	0	0	0	0	0	0	0	0
chr7	87549433	C	T	rs763454753	ABCB1	26.9	0.817	0.000154	3	1	0	0	0	0	0	0	0	0	0	0	0	0	0	0	0	0	0	0	0	0	0	0	0	0	0	0	0	0	0.01136	0	0	0	0	0	0	0	0	0	0	0	0	0	0	0	0	0	0	0	0	0	0	0	0	0	0	0	0	0	0.002646	0	0	0	0	0	0	0	0.007463	0	0	0	0	0	0	0	0	0	0	0	0	0	0	0
chr7	87549496	T	C	-	ABCB1	29.9	0.768	0.000154	2	1	0	0	0	0	0	0.0137	0	0	0	0	0	0	0	0	0	0	0	0	0	0	0	0	0	0	0	0	0	0	0	0	0	0	0	0	0	0	0	0	0	0	0	0	0	0	0	0	0	0	0	0	0	0	0	0	0	0	0	0	0	0	0	0	0	0	0	0	0	0	0	0	0	0	0	0	0	0	0	0.004854	0	0	0	0
chr7	87836350	G	A	rs759663615	SLC25A40	33	0.87	0.000307	2	1	0	0	0	0	0	0	0	0	0	0	0	0	0	0	0	0	0	0	0	0	0	0	0	0	0	0	0	0	0	0	0	0	0	0	0	0	0	0	0	0	0	0	0	0	0	0	0	0	0	0	0	0	0	0	0	0	0	0	0	0	0	0	0	0	0	0	0	0	0	0	0	0	0	0	0	0	0.01587	0.009709	0	0	0	0
chr7	87841664	C	A	-	SLC25A40	25.6	0.892	0.000256	2	2	0	0	0	0	0	0	0.01538	0	0	0	0	0	0	0	0	0	0	0	0	0	0	0	0	0	0	0	0	0	0	0	0	0	0	0	0.02727	0	0	0	0	0	0	0	0	0	0	0	0	0	0	0	0	0	0	0	0	0	0	0	0	0	0	0	0	0	0	0	0	0	0	0	0	0	0	0	0	0	0	0	0	0	0	0
chr7	87854235	T	C	-	SLC25A40	26.2	0.684	0.000154	1	1	0	0.025	0	0	0	0	0	0	0	0	0	0	0	0	0	0	0	0	0	0	0	0	0	0	0	0	0	0	0	0	0	0	0	0	0	0	0	0	0	0	0	0	0	0	0	0	0	0	0	0	0	0	0	0	0	0	0	0	0	0	0	0	0	0	0	0	0	0	0	0	0	0	0	0	0	0	0	0	0	0	0	0
chr7	88145185	G	A	rs1197484908	ADAM22	31	0.759	0.000256	2	1	0	0	0	0	0	0	0	0	0	0	0.01613	0	0.00303	0	0	0	0	0	0	0	0	0	0	0	0	0	0	0	0	0	0	0	0	0	0	0	0	0	0	0	0	0	0	0	0	0	0	0	0	0	0	0	0	0	0	0	0	0	0	0	0	0	0	0	0	0	0	0	0	0	0	0	0	0	0	0	0	0	0	0	0	0
chr7	88279624	T	A	rs774576497	STEAP4	28.4	0.711	0.000973	10	2	0	0	0	0	0	0	0	0	0	0	0	0	0	0	0	0	0	0	0	0	0	0	0	0	0	0.003086	0	0	0	0	0	0	0	0	0	0	0	0	0	0	0	0	0	0	0.003067	0	0	0	0.003165	0	0.003401	0	0	0	0	0.003049	0	0	0	0	0	0	0	0	0	0	0	0.01397	0.009259	0.0137	0.006993	0.007299	0	0	0	0	0	0	0	0	0	0
chr7	87406406	T	C	-	ABCB4	28.6	0.847	0.000102	1	1	0	0	0	0	0	0	0	0	0	0	0	0	0	0	0	0	0	0	0	0	0	0	0	0	0	0	0	0	0	0	0	0	0	0	0	0	0	0	0	0	0	0	0	0	0	0	0	0	0	0	0	0	0	0	0	0	0	0	0	0	0	0	0	0	0	0	0	0	0	0	0	0	0	0	0	0.0101	0	0	0	0	0	0
chr7	87566927	A	G	rs748883796	ABCB1	27.9	0.83	0.000102	2	1	0	0	0	0	0	0	0	0	0	0	0	0	0	0	0	0	0	0	0	0	0	0	0.01562	0.003106	0	0	0	0	0	0	0	0	0	0	0	0	0	0	0	0	0	0	0	0	0	0	0	0	0	0	0	0	0	0	0	0	0	0	0	0	0	0	0	0	0	0	0	0	0	0	0	0	0	0	0	0	0	0	0	0	0	0
chr7	90162031	C	A	rs1794193235	STEAP1	25.6	0.899	0.00041	2	1	0	0	0	0	0	0	0	0	0	0	0	0	0	0	0	0	0	0	0	0	0	0	0	0	0	0	0	0	0	0	0	0	0	0	0	0	0	0	0	0	0	0	0	0	0	0	0	0	0	0	0	0	0	0	0	0	0	0	0	0	0	0	0	0	0	0	0	0	0	0	0	0	0	0	0	0	0	0	0.02632	0.003165	0	0
chr7	90227263	T	A	rs763460205	STEAP2	27.5	0.848	0.000461	3	1	0	0	0	0	0	0	0	0	0	0	0.004032	0	0	0	0	0	0	0	0	0	0	0	0	0	0	0	0.0216	0	0	0	0	0	0	0	0	0	0	0	0	0	0	0	0	0	0	0	0.003049	0	0	0	0	0	0	0	0	0	0	0	0	0	0	0	0	0	0	0	0	0	0	0	0	0	0	0	0	0	0	0	0	0	0	0
chr7	90227265	G	A	rs777202558	STEAP2	27.6	0.718	0.000461	3	1	0	0	0	0	0	0	0	0	0	0	0.004032	0	0	0	0	0	0	0	0	0	0	0	0	0	0	0	0.0216	0	0	0	0	0	0	0	0	0	0	0	0	0	0	0	0	0	0	0	0.003049	0	0	0	0	0	0	0	0	0	0	0	0	0	0	0	0	0	0	0	0	0	0	0	0	0	0	0	0	0	0	0	0	0	0	0
chr7	92214653	T	C	rs756158170	KRIT1	28.4	0.761	0.000205	3	1	0	0	0	0	0	0	0	0	0	0	0	0	0.00303	0	0	0	0	0	0	0	0	0	0	0	0	0	0	0	0	0.01351	0	0	0	0	0	0	0	0	0	0	0	0	0	0	0	0	0	0	0	0	0	0	0	0	0	0	0	0	0	0	0	0	0	0	0	0	0	0	0	0	0	0	0.003165	0	0	0	0	0	0	0	0	0
chr7	92491366	T	C	rs762474729	PEX1	23.6	0.646	0.000512	2	1	0	0	0	0	0	0	0	0	0	0	0	0	0	0	0	0	0	0	0	0	0	0	0	0	0	0	0	0	0	0	0	0	0	0	0	0	0	0	0	0	0	0	0	0	0	0	0	0	0	0	0	0.006211	0	0	0	0	0	0	0	0	0	0	0	0	0	0.05333	0	0	0	0	0	0	0	0	0	0	0	0	0	0	0	0
chr7	92494382	C	T	rs566068815	PEX1	28.2	0.964	0.005631	37	14	0	0	0	0	0	0.0274	0.007692	0	0.003049	0.01014	0.02016	0.005814	0.00303	0.007937	0	0	0	0	0.0122	0.01899	0	0	0	0.003106	0	0	0.006173	0.01205	0	0	0	0	0.007092	0.005747	0	0	0.01786	0.002732	0	0.01553	0	0	0	0	0.01227	0.009202	0.05793	0.003125	0.003165	0	0.003401	0.003106	0	0.009554	0	0	0	0	0.002646	0	0.008475	0.01875	0.009259	0.003571	0	0	0	0	0.003086	0.02055	0.01049	0.01095	0	0.004425	0	0	0	0	0	0.009494	0	0
chr7	92501590	G	T	rs551870922	PEX1	26.2	0.85	0.000563	4	2	0	0	0	0	0	0	0	0	0.003049	0	0	0	0	0.01587	0.006944	0	0	0	0	0	0	0.03378	0	0	0	0	0	0	0	0	0	0	0	0	0	0	0	0	0	0	0	0	0	0	0	0	0	0	0	0	0	0	0	0	0	0	0	0	0	0	0	0	0	0	0	0	0	0	0	0	0	0	0	0	0	0	0	0	0	0	0	0
chr7	90227289	T	C	rs907196717	STEAP2	26.3	0.81	0.000102	1	1	0	0	0	0	0	0	0	0	0	0	0	0	0	0	0	0	0	0	0	0	0	0	0	0	0	0	0	0	0	0.01351	0	0	0	0	0	0	0	0	0	0	0	0	0	0	0	0	0	0	0	0	0	0	0	0	0	0	0	0	0	0	0	0	0	0	0	0	0	0	0	0	0	0	0	0	0	0	0	0	0	0	0	0
chr7	92529609	C	T	rs764454839	RBM48	28	0.697	0.000102	2	1	0	0	0	0	0	0	0	0	0	0	0	0	0	0	0	0	0	0	0	0	0	0	0	0	0	0	0	0	0.01136	0	0	0	0	0	0	0	0	0	0	0	0	0	0	0	0	0.003067	0	0	0	0	0	0	0	0	0	0	0	0	0	0	0	0	0	0	0	0	0	0	0	0	0	0	0	0	0	0	0	0	0	0	0	0
chr7	93135841	C	T	rs762289342	SAMD9L	23.1	0.74	0.000205	2	1	0	0	0	0	0	0	0	0	0	0	0	0	0	0	0.01042	0	0	0	0	0	0	0	0	0	0	0	0	0	0	0	0	0	0	0	0	0	0	0	0	0	0	0	0	0	0	0.003067	0	0	0	0	0	0	0	0	0	0	0	0	0	0	0	0	0	0	0	0	0	0	0	0	0	0	0	0	0	0	0	0	0	0	0	0
chr7	93887398	C	G	rs139010214	TFPI2	24.7	0.681	0.003481	18	11	0.05556	0	0.0163	0.009036	0.03	0	0.03077	0	0	0	0.01613	0	0	0	0.003472	0	0	0.01471	0.01829	0	0	0	0	0	0	0	0	0	0	0	0	0	0.003546	0.005747	0.02727	0.03205	0.005952	0	0.01987	0	0	0	0.05333	0	0	0	0	0	0	0	0	0	0.003247	0	0	0	0	0	0	0	0	0	0	0	0	0	0	0	0	0	0	0	0	0	0	0	0.003968	0	0	0	0	0
chr7	93890197	C	T	rs530627196	TFPI2	29.1	0.677	0.000358	3	1	0.005556	0	0	0	0	0	0	0	0	0	0	0	0	0	0	0	0	0	0	0	0	0.03378	0	0	0	0	0	0	0	0	0	0	0	0	0	0	0	0	0	0	0	0	0	0	0	0	0	0	0	0	0	0	0	0	0	0	0	0.003247	0	0	0	0	0	0	0	0	0	0	0	0	0	0	0	0	0	0	0	0	0	0	0	0
chr7	94411123	G	A	rs141677005	COL1A2	31	0.706	0.000256	1	1	0	0	0	0	0	0	0	0	0	0	0	0	0	0	0	0	0	0	0	0.03165	0	0	0	0	0	0	0	0	0	0	0	0	0	0	0	0	0	0	0	0	0	0	0	0	0	0	0	0	0	0	0	0	0	0	0	0	0	0	0	0	0	0	0	0	0	0	0	0	0	0	0	0	0	0	0	0	0	0	0	0	0	0
chr7	94413696	C	T	rs199732595	COL1A2	24.2	0.691	0.000154	2	1	0	0	0	0	0	0	0	0	0	0	0.004032	0	0	0	0	0.02941	0	0	0	0	0	0	0	0	0	0	0	0	0	0	0	0	0	0	0	0	0	0	0	0	0	0	0	0	0	0	0	0	0	0	0	0	0	0	0	0	0	0	0	0	0	0	0	0	0	0	0	0	0	0	0	0	0	0	0	0	0	0	0	0	0	0
chr7	94418551	G	A	rs754443174	COL1A2	28.5	0.715	0.000256	2	1	0	0	0	0	0	0	0	0	0	0	0	0	0	0	0	0	0	0	0	0	0	0	0	0	0	0	0	0	0	0	0	0	0	0	0	0	0	0	0	0	0	0	0	0	0	0	0	0	0	0	0	0	0	0	0	0	0	0	0	0	0	0	0	0	0	0.02667	0	0	0	0	0	0.00365	0	0	0	0	0	0	0	0	0	0
chr7	94425220	G	A	rs200331961	COL1A2	32	0.813	0.000819	3	2	0	0	0	0	0	0	0	0	0	0	0	0	0	0	0	0	0	0	0	0	0.04054	0	0	0	0	0	0	0	0	0	0	0	0	0	0	0	0	0	0	0	0	0	0.05333	0	0	0	0	0	0	0	0	0	0	0	0	0	0.005155	0	0	0	0	0	0	0	0	0	0	0	0	0	0	0	0	0	0	0	0	0	0	0	0	0
chr7	94427672	G	A	rs139851311	COL1A2	23.9	0.783	0.00389	36	8	0	0	0	0	0.01	0	0	0.01786	0.01524	0.003378	0	0.005814	0.01212	0.007937	0.003472	0	0	0	0	0	0	0	0	0.003106	0	0.006173	0	0.009036	0	0.06757	0.004386	0	0.003546	0.005747	0	0	0.005952	0.005464	0	0.003106	0	0	0	0	0.009202	0.003067	0	0	0.003165	0	0	0	0.003247	0.003185	0.002994	0.01829	0.005155	0	0.005291	0.006329	0	0.009375	0	0.01071	0	0.006667	0	0.00838	0	0	0.003497	0.00365	0.003165	0	0.01613	0	0	0	0	0	0	0
chr7	94427792	C	G	rs1421631769	COL1A2	25.4	0.705	0.000154	2	1	0	0	0	0	0	0	0	0	0	0	0	0.01163	0	0.007937	0	0	0	0	0	0	0	0	0	0	0	0	0	0	0	0	0	0	0	0	0	0	0	0	0	0	0	0	0	0	0	0	0	0	0	0	0	0	0	0	0	0	0	0	0	0	0	0	0	0	0	0	0	0	0	0	0	0	0	0	0	0	0	0	0	0	0	0
chr7	94600650	C	T	rs553677309	SGCE	26.6	0.9	0.000307	1	1	0	0	0	0	0	0	0	0	0	0	0	0	0	0	0	0	0	0	0	0	0	0	0	0	0	0	0	0	0	0	0	0	0	0	0	0	0	0	0	0	0	0	0	0	0	0	0	0	0	0	0	0	0	0	0	0	0	0	0	0	0	0	0	0.02143	0	0	0	0	0	0	0	0	0	0	0	0	0	0	0	0	0	0
chr7	94600803	T	A	rs556458255	SGCE	26.6	0.856	0.000154	2	1	0.01111	0	0	0	0	0	0	0	0	0	0	0	0	0	0	0	0	0	0	0	0	0	0	0	0	0	0	0	0	0	0	0	0	0	0	0	0	0	0	0	0	0	0	0	0	0	0	0	0	0	0	0	0	0	0	0	0	0	0	0	0	0	0	0	0	0	0	0	0	0	0	0	0	0	0	0	0.003968	0	0	0	0	0
chr7	94623378	C	T	rs548306335	SGCE	24.6	0.716	0.001536	21	1	0	0	0	0	0	0	0	0	0.003049	0	0	0	0.00303	0	0	0	0.004464	0	0	0	0	0	0	0	0	0	0.006173	0	0	0	0.004386	0.009434	0	0	0	0.01282	0.002976	0	0	0	0.006579	0	0	0	0	0.003067	0	0	0.006329	0	0	0.003106	0	0	0.005988	0.003049	0.005155	0.006494	0.002646	0	0	0	0	0.003571	0	0	0	0	0	0	0	0.00365	0.003165	0.004425	0	0	0	0	0	0	0	0
chr7	95405373	A	C	rs761452412	PON2	27.9	0.816	0.000461	3	1	0	0	0	0.006024	0	0	0	0	0	0	0	0	0	0	0	0	0	0	0	0	0	0	0	0	0	0	0	0	0	0	0	0	0	0.002874	0	0.01603	0	0	0	0	0	0	0	0	0	0	0	0	0	0	0	0	0	0	0	0	0	0	0	0	0	0	0	0	0	0	0	0	0	0	0	0	0	0	0	0	0	0	0	0	0	0
chr7	95412431	C	T	rs553703460	PON2	26	0.676	0.001433	19	3	0	0	0	0	0	0	0	0	0	0	0	0	0	0	0	0	0	0	0	0	0	0	0.01562	0.003106	0	0	0	0.003012	0	0	0	0	0	0	0	0	0.005952	0	0.003311	0.006211	0	0	0.02667	0	0	0	0.003049	0.003125	0	0	0	0.003106	0	0.003185	0	0	0.002577	0.003247	0.002646	0	0.008475	0	0	0	0	0	0.007463	0.005587	0.003086	0	0	0.0146	0	0	0	0	0	0	0	0	0	0
chr7	96028185	T	G	rs750281458	DYNC1I1	25	0.679	0.000154	2	1	0.01111	0	0	0	0	0	0	0	0	0	0.004032	0	0	0	0	0	0	0	0	0	0	0	0	0	0	0	0	0	0	0	0	0	0	0	0	0	0	0	0	0	0	0	0	0	0	0	0	0	0	0	0	0	0	0	0	0	0	0	0	0	0	0	0	0	0	0	0	0	0	0	0	0	0	0	0	0	0	0	0	0	0	0
chr7	96146644	C	T	rs764693182	SLC25A13	28	0.841	0.000512	5	1	0	0	0	0	0	0	0	0	0	0	0	0	0	0	0	0	0	0	0	0	0	0	0	0	0	0	0	0	0	0	0	0	0	0	0	0	0	0	0	0	0.006579	0.007463	0	0	0	0	0	0	0	0.009375	0	0	0	0	0	0	0	0	0	0	0	0.009375	0	0	0	0	0	0	0	0	0	0	0	0	0	0.0101	0	0	0	0	0	0
chr7	93472458	C	T	COSV64009835	CALCR	24.4	0.733	0.000102	1	1	0	0	0	0	0	0	0	0	0	0	0	0	0	0	0	0	0	0	0	0	0	0	0	0	0	0	0	0	0	0.01351	0	0	0	0	0	0	0	0	0	0	0	0	0	0	0	0	0	0	0	0	0	0	0	0	0	0	0	0	0	0	0	0	0	0	0	0	0	0	0	0	0	0	0	0	0	0	0	0	0	0	0	0
chr7	94618918	T	C	-	SGCE	22.8	0.813	0.000102	1	1	0	0	0	0	0	0	0	0	0	0	0	0	0	0	0	0	0	0	0	0	0	0	0	0	0	0	0	0	0	0	0	0	0	0	0	0	0	0	0	0	0	0	0	0	0	0	0	0	0	0	0	0	0	0	0	0	0	0	0	0	0	0	0	0	0	0.01333	0	0	0	0	0	0	0	0	0	0	0	0	0	0	0	0
chr7	95308087	A	G	rs1807577937	PON1	24.8	0.711	0.000102	1	1	0	0	0	0	0	0	0	0	0	0	0	0	0	0	0	0	0	0	0	0	0	0	0	0	0	0	0	0	0	0	0	0	0	0	0	0	0	0	0	0	0	0	0	0	0	0	0	0	0	0	0	0	0	0	0	0	0	0	0	0	0	0	0	0	0.01429	0	0	0	0	0	0	0	0	0	0	0	0	0	0	0	0	0
chr7	95528257	T	A	-	ASB4	25.8	0.853	0.000102	1	1	0	0	0	0	0	0	0	0	0	0	0	0	0	0	0	0	0	0	0	0	0	0	0	0	0	0	0	0	0	0	0	0	0	0	0	0	0	0	0	0	0	0	0	0	0	0	0	0	0	0	0	0	0	0	0	0	0	0	0	0	0	0	0	0	0	0.01333	0	0	0	0	0	0	0	0	0	0	0	0	0	0	0	0
chr7	95592039	A	T	rs749173253	PDK4	27	0.733	0.000102	2	1	0	0	0	0	0	0	0	0	0	0	0	0	0	0	0	0	0	0	0	0	0	0	0.01562	0.003106	0	0	0	0	0	0	0	0	0	0	0	0	0	0	0	0	0	0	0	0	0	0	0	0	0	0	0	0	0	0	0	0	0	0	0	0	0	0	0	0	0	0	0	0	0	0	0	0	0	0	0	0	0	0	0	0	0	0
chr7	96191156	A	G	rs932337576	SLC25A13	23.7	0.73	0.000205	1	1	0	0	0	0	0	0	0	0	0	0	0	0	0	0	0	0	0	0	0	0	0	0	0	0	0	0	0	0	0	0	0	0	0	0	0	0	0	0	0	0	0	0	0	0	0	0	0	0	0	0	0	0	0	0	0	0	0	0	0	0	0	0	0	0	0	0.02667	0	0	0	0	0	0	0	0	0	0	0	0	0	0	0	0
chr7	97009920	C	G	-	DLX6	26.5	0.847	0.000154	1	1	0	0	0	0	0	0	0	0	0	0	0	0	0	0	0	0	0	0	0	0	0	0	0	0	0	0	0	0	0	0	0	0	0	0	0	0	0	0	0	0	0	0	0	0	0	0	0	0	0	0	0	0	0	0	0	0	0	0	0	0	0	0	0	0	0	0	0	0	0	0	0	0	0	0	0	0	0.0119	0	0	0	0	0
chr7	97988441	C	T	rs777688959	OCM2	27.7	0.886	0.000154	3	1	0	0	0	0	0	0	0	0	0	0	0	0	0	0	0	0	0	0	0	0	0	0	0.01562	0	0	0	0	0	0	0	0	0	0	0	0.009091	0	0	0	0	0	0	0	0	0	0	0	0	0	0	0	0	0	0	0	0	0	0	0	0.002646	0	0	0	0	0	0	0	0	0	0	0	0	0	0	0	0	0	0	0	0	0	0	0
chr7	98185109	T	G	rs776248443	LMTK2	27.5	0.685	0.001075	10	5	0	0	0	0.006024	0.01	0	0.01538	0	0	0	0	0	0	0	0	0	0	0	0	0.03165	0	0	0	0	0	0	0	0	0	0.02703	0	0.009434	0	0.002874	0.01818	0	0	0	0	0	0	0	0	0	0.003067	0	0	0	0	0	0	0	0	0	0	0	0	0	0	0	0	0	0	0	0	0	0	0	0.006173	0	0	0	0	0	0	0	0	0	0	0	0	0
chr7	98192117	A	G	rs752790900	LMTK2	27.7	0.883	0.000717	10	2	0	0	0	0.003012	0	0	0	0	0.0122	0	0.004032	0	0	0	0	0	0	0	0.006098	0	0	0	0	0	0	0	0	0	0	0	0	0	0	0	0	0	0	0	0	0	0	0	0	0	0	0.003067	0	0	0.003165	0.003125	0	0	0	0	0	0.003049	0	0	0.002646	0.01266	0	0	0	0	0	0	0	0	0	0	0	0	0	0	0	0	0	0	0	0	0	0
chr7	98193476	A	G	-	LMTK2	26.2	0.809	0.000307	1	1	0	0	0	0	0	0	0	0	0	0	0	0	0	0	0	0	0	0	0	0	0	0	0	0	0	0	0	0	0	0	0	0	0	0	0	0	0	0	0	0	0	0	0	0	0	0	0	0	0	0	0	0	0	0	0	0	0	0	0	0	0	0.01875	0	0	0	0	0	0	0	0	0	0	0	0	0	0	0	0	0	0	0	0
chr7	98225091	G	A	rs565863173	TECPR1	26.9	0.816	0.001689	24	2	0	0	0	0	0	0	0	0	0.003049	0.003378	0	0	0.00303	0	0.006944	0	0	0	0	0	0	0.02027	0	0.003106	0	0.009259	0	0.006024	0	0	0	0	0.003546	0	0	0	0.002976	0	0.003311	0	0.006579	0	0	0	0	0	0	0.00625	0.003165	0.003125	0	0	0	0	0	0	0.002577	0	0.002646	0.006329	0	0	0.003086	0	0.01429	0	0	0	0	0	0	0.007299	0.003165	0	0	0.005051	0	0	0	0.003165	0	0
chr7	98628412	G	A	rs565902154	NPTX2	29.4	0.711	0.000256	4	1	0	0	0	0	0	0	0	0	0	0	0	0	0	0	0	0	0	0	0	0	0	0	0	0	0	0	0	0	0	0	0	0	0	0	0	0	0	0	0	0.003106	0	0	0	0	0	0	0	0	0	0	0	0	0.003247	0	0	0	0	0	0	0	0	0	0	0	0	0	0	0.002793	0	0.0137	0	0	0	0	0	0	0	0	0	0	0	0
chr7	99005304	T	C	-	TRRAP	25.3	0.899	0.000154	1	1	0	0	0	0	0	0	0	0	0	0	0	0	0	0	0	0	0	0	0	0	0	0	0	0	0	0	0	0	0	0.02027	0	0	0	0	0	0	0	0	0	0	0	0	0	0	0	0	0	0	0	0	0	0	0	0	0	0	0	0	0	0	0	0	0	0	0	0	0	0	0	0	0	0	0	0	0	0	0	0	0	0	0	0
chr7	99188469	G	A	rs116916633	KPNA7	24.4	0.691	0.00087	9	1	0	0	0	0	0	0	0	0	0	0	0	0	0	0	0	0	0	0	0	0	0	0	0	0	0	0	0	0	0	0	0	0	0	0	0	0	0	0.008197	0	0	0	0	0	0	0	0	0	0	0	0	0.006803	0	0	0.006369	0	0	0.005155	0	0.002646	0	0	0	0	0	0	0	0	0	0	0.006849	0.003497	0.0146	0.003165	0	0	0	0	0	0	0	0	0
chr7	99195072	G	A	rs1171943942	KPNA7	32	0.858	0.000205	1	1	0	0	0	0	0	0	0	0	0	0	0	0	0	0	0	0	0	0	0	0	0	0	0	0	0	0	0	0	0	0.02703	0	0	0	0	0	0	0	0	0	0	0	0	0	0	0	0	0	0	0	0	0	0	0	0	0	0	0	0	0	0	0	0	0	0	0	0	0	0	0	0	0	0	0	0	0	0	0	0	0	0	0	0
chr7	99195087	G	A	rs202200015	KPNA7	29.6	0.813	0.009879	61	26	0.01111	0	0.005435	0.006024	0.02	0	0.007692	0	0.006098	0	0.004032	0.005814	0.00303	0.007937	0.003472	0	0.004464	0	0	0.02532	0.006757	0	0	0.01242	0.008475	0.01543	0.003086	0	0	0	0.01316	0	0.02482	0.005747	0.009091	0	0.01488	0.02186	0.01325	0.003106	0.03289	0.007463	0	0.03571	0.01534	0.009202	0.03049	0.0125	0.01266	0.009375	0.01361	0.01242	0.01623	0.006369	0.01796	0.009146	0.005155	0.01299	0.002646	0.02532	0.008475	0.00625	0.04938	0	0.007143	0.01333	0.007463	0.02793	0.006173	0.006849	0.006993	0.00365	0.006329	0	0	0.03535	0.003968	0.004854	0	0.003165	0	0
chr7	99207424	T	C	rs571301441	KPNA7	25.5	0.646	0.001843	28	2	0	0	0	0.003012	0	0	0	0.008929	0	0	0.004032	0	0	0	0.003472	0	0	0.007353	0	0	0	0	0	0.003106	0	0.003086	0	0.009036	0	0	0	0	0	0	0	0	0	0	0.003311	0	0	0.007463	0	0.003968	0.003067	0.003067	0.003049	0	0	0.00625	0	0.003106	0.006494	0.003185	0.005988	0.003049	0.002577	0.003247	0	0	0	0	0	0.007143	0	0	0	0.002793	0	0	0.003497	0	0.006329	0	0	0.0101	0	0	0	0	0.01316	0
chr7	99433333	A	G	rs368133338	PTCD1	24.5	0.874	0.000768	4	1	0	0	0	0	0	0	0	0	0	0	0	0	0	0	0	0	0	0	0	0	0	0	0	0	0	0	0	0	0	0	0	0	0	0	0	0	0	0	0	0	0	0	0	0	0	0	0	0	0	0	0	0.003106	0	0	0	0	0	0	0	0	0	0	0	0	0	0	0	0.002793	0	0	0	0	0	0	0	0	0	0	0.04511	0.003165	0	0
chr7	97990061	G	A	rs776202494	OCM2	25.5	0.657	0.000102	1	1	0	0	0	0	0	0	0	0	0	0	0	0.01163	0	0	0	0	0	0	0	0	0	0	0	0	0	0	0	0	0	0	0	0	0	0	0	0	0	0	0	0	0	0	0	0	0	0	0	0	0	0	0	0	0	0	0	0	0	0	0	0	0	0	0	0	0	0	0	0	0	0	0	0	0	0	0	0	0	0	0	0	0	0
chr7	98988874	C	T	rs778465879	TRRAP	29.6	0.706	0.000102	1	1	0	0	0.01087	0	0	0	0	0	0	0	0	0	0	0	0	0	0	0	0	0	0	0	0	0	0	0	0	0	0	0	0	0	0	0	0	0	0	0	0	0	0	0	0	0	0	0	0	0	0	0	0	0	0	0	0	0	0	0	0	0	0	0	0	0	0	0	0	0	0	0	0	0	0	0	0	0	0	0	0	0	0	0
chr7	99011128	C	T	-	TRRAP	26.4	0.695	0.000102	1	1	0	0	0	0	0	0	0	0	0	0	0	0	0	0	0	0	0	0	0	0	0	0	0	0	0	0	0	0	0	0	0	0	0	0	0	0	0	0	0	0	0.01316	0	0	0	0	0	0	0	0	0	0	0	0	0	0	0	0	0	0	0	0	0	0	0	0	0	0	0	0	0	0	0	0	0	0	0	0	0	0	0	0	0
chr7	99652742	T	C	rs149888520	CYP3A5	27.3	0.826	0.001484	13	4	0	0	0	0	0	0	0	0	0	0	0.004032	0	0	0	0	0	0	0	0	0	0	0.02703	0	0.01242	0	0.003086	0.003086	0	0	0	0.004386	0	0	0	0	0.02244	0	0.01093	0	0	0	0	0	0.007937	0	0.003067	0	0	0	0	0	0	0	0	0	0	0	0	0	0.006329	0	0	0	0	0	0.006667	0	0	0.003086	0	0	0	0	0	0	0	0	0	0	0	0	0
chr7	99762047	G	C	rs4986909	CYP3A4	24.4	0.705	0.000768	10	1	0	0	0	0.01506	0	0	0	0	0.003049	0	0	0	0.006061	0	0	0	0	0	0	0	0	0	0	0	0	0	0	0	0	0	0	0	0	0	0	0	0	0	0	0	0	0	0	0	0.003067	0.003067	0	0	0	0	0	0	0.003247	0	0.002994	0	0.002577	0	0	0	0	0	0.003086	0	0	0	0	0	0	0	0	0.00365	0	0	0	0	0	0	0	0	0	0
chr7	99929052	A	T	rs121908693	GJC3	28.2	0.871	0.005375	36	13	0	0	0	0	0	0	0	0	0.003049	0.04054	0.004032	0.005814	0.02727	0.02381	0.01042	0	0.01786	0	0	0	0	0	0	0.02174	0.05085	0.01852	0.003086	0.01807	0	0	0	0	0.003546	0.005747	0	0	0	0	0	0.003106	0	0	0	0	0.009202	0.006135	0	0.0125	0.003165	0.003125	0.003401	0.003106	0	0	0.002994	0	0.002577	0.006494	0.01058	0	0.02542	0	0.006173	0	0	0	0.007463	0.002793	0.006173	0	0.006993	0	0.01266	0	0	0.005051	0	0	0	0.003165	0	0
chr7	99929191	G	A	rs768595321	GJC3	23.8	0.718	0.000154	2	1	0	0	0.01087	0	0	0	0	0	0	0	0	0	0	0	0	0	0	0	0	0	0	0	0	0	0	0	0	0	0	0	0	0	0	0	0	0	0	0	0	0	0	0	0	0	0	0	0	0	0	0	0	0	0	0	0	0	0	0	0	0	0	0	0	0	0	0	0	0	0	0	0	0	0.003165	0	0	0	0	0	0	0	0	0
chr7	1.00E+08	A	C	-	MCM7	29.3	0.673	0.000154	2	1	0	0	0	0	0	0	0	0	0	0	0	0	0	0	0	0	0	0	0	0	0	0	0	0	0	0	0	0	0	0	0	0	0	0	0	0	0	0	0	0	0	0	0	0	0	0	0	0	0	0	0	0	0	0	0	0	0	0	0	0	0	0	0	0	0	0.006667	0	0	0	0.0137	0	0	0	0	0	0	0	0	0	0	0	0
chr7	1.01E+08	C	T	rs768017075	MOSPD3	26	0.673	0.000973	16	1	0	0	0	0	0	0	0	0	0.003049	0	0	0.005814	0	0	0.003472	0	0	0	0	0	0	0	0	0.003106	0	0	0.006173	0	0.01136	0	0	0	0	0.002874	0	0	0.005952	0.002732	0	0.006211	0	0.007463	0	0	0	0	0	0	0	0	0	0	0.003247	0	0	0.003049	0.002577	0.003247	0	0	0	0	0	0	0	0	0	0	0	0	0	0	0	0.004425	0	0	0	0	0	0	0	0
chr7	1.01E+08	G	A	rs756611627	ZAN	24.8	0.83	0.00041	4	1	0	0	0	0	0	0	0	0	0	0	0	0	0	0	0	0	0	0	0	0	0	0	0	0	0	0	0	0	0	0	0	0	0	0	0	0.01282	0	0	0	0	0	0	0	0	0	0	0	0	0.003165	0	0	0	0	0	0.005988	0	0	0	0	0	0	0	0	0	0	0	0	0	0	0	0	0	0.003165	0	0	0	0	0	0	0	0	0
chr7	1.01E+08	G	A	rs756179170	SLC12A9	31	0.687	0.000563	2	2	0.01667	0	0	0	0	0	0	0	0	0	0	0	0	0	0	0	0	0	0	0	0	0	0	0	0	0	0	0	0	0	0	0	0	0	0	0.02564	0	0	0	0	0	0	0	0	0	0	0	0	0	0	0	0	0	0	0	0	0	0	0	0	0	0	0	0	0	0	0	0	0	0	0	0	0	0	0	0	0	0	0	0	0	0
chr7	1.01E+08	C	G	COSV51936313	SLC12A9	24.5	0.789	0.000154	1	1	0	0	0	0	0	0	0	0	0	0	0.0121	0	0	0	0	0	0	0	0	0	0	0	0	0	0	0	0	0	0	0	0	0	0	0	0	0	0	0	0	0	0	0	0	0	0	0	0	0	0	0	0	0	0	0	0	0	0	0	0	0	0	0	0	0	0	0	0	0	0	0	0	0	0	0	0	0	0	0	0	0	0	0
chr7	1.01E+08	C	T	rs764556423	TRIP6	26.5	0.726	0.000256	4	1	0	0	0	0	0	0	0	0	0	0	0	0	0	0	0	0	0	0	0	0	0	0	0	0.003106	0	0	0	0	0	0	0	0	0	0	0	0	0	0	0.003311	0	0	0	0	0	0	0	0	0	0	0	0	0	0	0	0	0	0	0	0	0.006329	0	0	0	0	0	0	0	0	0	0.0137	0	0	0	0	0	0	0	0	0	0	0	0
chr7	1.01E+08	G	A	rs568942103	TRIP6	29.8	0.858	0.002406	26	5	0	0	0	0	0	0	0	0	0	0	0	0	0.00303	0	0	0	0.004464	0	0	0	0	0	0	0	0	0.003086	0.003086	0.006024	0	0	0	0	0.003546	0.002874	0	0	0	0.005464	0	0	0.03289	0.007463	0.006667	0	0.003067	0	0	0.0125	0	0	0.003401	0.006211	0	0	0	0.003049	0.005155	0.006494	0	0.006329	0	0.003125	0	0.01071	0	0	0.007463	0	0.006173	0	0	0	0.01266	0.0177	0	0.005051	0	0	0	0	0	0
chr7	1.01E+08	T	C	rs751321650	PLOD3	26.5	0.834	0.000154	2	1	0	0	0	0	0	0	0	0	0	0	0	0	0	0	0	0	0	0	0	0	0	0	0	0	0	0	0	0	0	0	0	0	0	0	0	0	0	0	0	0	0.01316	0.007463	0	0	0	0	0	0	0	0	0	0	0	0	0	0	0	0	0	0	0	0	0	0	0	0	0	0	0	0	0	0	0	0	0	0	0	0	0	0	0	0
chr7	1.01E+08	C	G	rs41281013	PLOD3	24.7	0.649	0.001177	16	3	0	0	0	0	0	0	0	0	0	0	0	0	0	0	0	0	0	0	0	0	0	0	0	0	0	0	0	0	0.01136	0.01351	0	0	0	0	0	0.003205	0	0.008197	0	0	0	0	0	0	0	0	0	0	0	0	0.003401	0	0	0.003185	0	0.003049	0.007732	0	0	0	0	0	0	0.003571	0	0	0	0.002793	0.003086	0	0.003497	0.01095	0.003165	0	0.008065	0	0	0.004854	0	0	0	0
chr7	1.01E+08	G	A	rs748424624	PLOD3	33	0.685	0.000819	10	1	0	0	0	0	0	0	0	0	0	0	0	0	0	0	0	0	0	0	0	0	0	0	0	0	0	0	0	0	0	0	0	0	0	0.005747	0.009091	0	0	0	0	0	0	0	0	0	0	0	0	0	0	0.003125	0	0.003106	0.003247	0.003185	0.01198	0	0	0	0.002646	0	0	0	0	0	0	0	0	0	0	0	0	0	0.006329	0.004425	0	0	0	0	0	0	0	0
chr7	1.01E+08	C	T	rs540477759	CLDN15	26.7	0.788	0.004709	42	8	0.01111	0	0	0	0	0	0	0.008929	0.006098	0.003378	0.008065	0.005814	0.00303	0	0.006944	0	0.004464	0	0.01829	0	0	0	0	0.003106	0.008475	0.006173	0	0.006024	0	0	0.004386	0.009434	0.01418	0	0	0.009615	0	0.01639	0.009934	0.003106	0	0.007463	0	0.0119	0.01227	0	0	0.025	0.003165	0.003125	0.006803	0.009317	0.00974	0.003185	0	0.003049	0.005155	0	0.005291	0	0.008475	0.00625	0	0	0	0	0	0.002793	0	0	0.003497	0	0.006329	0	0.06452	0	0	0.009709	0	0.003165	0	0
chr7	1.02E+08	G	A	rs776182712	MYL10	28.6	0.696	0.000461	5	1	0	0	0	0	0	0	0	0	0.0122	0	0	0	0.00303	0	0.003472	0	0	0	0	0	0	0	0	0.003106	0	0.006173	0	0	0	0	0	0	0	0	0	0	0	0	0	0	0	0	0	0	0	0	0	0	0	0	0	0	0	0	0	0	0	0	0	0	0	0	0	0	0	0	0	0	0	0	0	0	0	0	0	0	0	0	0	0	0	0
chr7	1.02E+08	C	A	rs782713359	CUX1	26.5	0.817	0.000358	3	1	0	0	0	0	0	0	0	0	0	0	0	0	0	0	0	0	0	0	0	0	0	0	0	0	0	0	0	0	0	0	0	0	0	0	0	0	0	0	0	0	0	0	0	0	0.003067	0	0	0.00625	0	0	0	0	0	0	0.01198	0	0	0	0	0	0	0	0	0	0	0	0	0	0	0	0	0	0	0	0	0	0	0	0	0	0	0
chr7	1.02E+08	G	T	-	SH2B2	29.1	0.673	0.000256	1	1	0	0	0	0	0	0	0	0	0	0	0	0	0	0	0	0	0	0	0	0	0	0	0	0	0	0	0	0.01506	0	0	0	0	0	0	0	0	0	0	0	0	0	0	0	0	0	0	0	0	0	0	0	0	0	0	0	0	0	0	0	0	0	0	0	0	0	0	0	0	0	0	0	0	0	0	0	0	0	0	0	0	0	0
chr7	1.00E+08	T	C	-	STAG3	32	0.693	0.000102	1	1	0	0	0.01087	0	0	0	0	0	0	0	0	0	0	0	0	0	0	0	0	0	0	0	0	0	0	0	0	0	0	0	0	0	0	0	0	0	0	0	0	0	0	0	0	0	0	0	0	0	0	0	0	0	0	0	0	0	0	0	0	0	0	0	0	0	0	0	0	0	0	0	0	0	0	0	0	0	0	0	0	0	0	0
chr7	1.01E+08	G	A	rs749531229	ACTL6B	26.1	0.94	0.000102	1	1	0	0	0	0	0	0	0	0	0	0	0	0	0	0	0	0	0	0	0	0	0	0	0	0	0	0	0	0	0	0	0	0	0	0	0	0	0	0	0	0	0	0	0	0	0	0	0	0	0	0	0	0	0	0	0	0	0	0	0	0	0	0	0	0	0	0	0	0	0	0	0	0	0	0	0.01613	0	0	0	0	0	0	0
chr7	1.01E+08	G	A	rs145045633	SLC12A9	25.6	0.908	0.000102	1	1	0.01111	0	0	0	0	0	0	0	0	0	0	0	0	0	0	0	0	0	0	0	0	0	0	0	0	0	0	0	0	0	0	0	0	0	0	0	0	0	0	0	0	0	0	0	0	0	0	0	0	0	0	0	0	0	0	0	0	0	0	0	0	0	0	0	0	0	0	0	0	0	0	0	0	0	0	0	0	0	0	0	0	0
chr7	1.01E+08	C	T	rs747097215	SLC12A9	23.1	0.672	0.000102	2	1	0	0	0	0	0.01	0	0	0	0.003049	0	0	0	0	0	0	0	0	0	0	0	0	0	0	0	0	0	0	0	0	0	0	0	0	0	0	0	0	0	0	0	0	0	0	0	0	0	0	0	0	0	0	0	0	0	0	0	0	0	0	0	0	0	0	0	0	0	0	0	0	0	0	0	0	0	0	0	0	0	0	0	0	0
chr7	1.01E+08	C	T	-	PLOD3	27.4	0.85	0.000102	1	1	0	0	0	0	0	0	0	0	0	0	0	0	0	0	0	0	0	0	0	0	0	0	0	0	0	0	0	0	0.02273	0	0	0	0	0	0	0	0	0	0	0	0	0	0	0	0	0	0	0	0	0	0	0	0	0	0	0	0	0	0	0	0	0	0	0	0	0	0	0	0	0	0	0	0	0	0	0	0	0	0	0	0	0
chr7	1.02E+08	G	A	-	COL26A1	24.4	0.808	0.000102	2	1	0	0	0	0	0	0	0	0	0	0	0.004032	0	0	0	0	0	0	0	0	0	0	0	0.01562	0	0	0	0	0	0	0	0	0	0	0	0	0	0	0	0	0	0	0	0	0	0	0	0	0	0	0	0	0	0	0	0	0	0	0	0	0	0	0	0	0	0	0	0	0	0	0	0	0	0	0	0	0	0	0	0	0	0	0
chr7	1.03E+08	C	T	rs1018340849	SLC26A5	28.6	0.753	0.000154	2	1	0	0	0	0	0	0	0	0	0.003049	0	0	0	0	0	0	0	0	0	0	0	0	0	0	0	0	0	0	0	0	0	0	0	0	0	0	0	0	0	0	0	0	0	0	0	0	0	0	0	0	0	0	0	0	0	0	0	0	0	0	0	0	0	0	0	0	0	0.01493	0	0	0	0	0	0	0	0	0	0	0	0	0	0	0
chr7	1.03E+08	A	G	rs141952919	SLC26A5	27.3	0.795	0.002303	22	2	0	0	0	0	0	0	0	0	0	0	0	0	0.00303	0	0	0	0	0	0	0	0	0	0	0.006211	0	0.003086	0	0	0	0	0	0	0.007092	0.008621	0	0	0	0.002732	0	0	0	0	0	0	0	0.006135	0.006098	0.003125	0	0	0.01701	0.006211	0.006494	0.006369	0	0.006098	0.01546	0.003247	0.002646	0	0	0	0	0	0	0	0	0	0.009259	0.006849	0.006993	0	0.003165	0	0	0.005051	0	0	0	0	0	0
chr7	1.04E+08	G	A	rs762032224	RELN	28.5	0.687	0.000205	2	1	0	0	0	0	0	0	0	0	0	0	0	0	0	0	0	0	0	0	0	0	0	0	0	0	0	0	0	0	0	0	0	0.0283	0	0	0	0	0	0	0	0	0	0	0	0	0	0	0	0	0	0	0	0	0	0	0	0	0	0	0	0	0	0	0	0	0	0	0	0	0	0	0	0	0	0	0	0	0	0.004854	0	0	0	0
chr7	1.04E+08	G	A	rs114190729	RELN	25.3	0.753	0.000307	3	1	0	0	0	0	0	0	0	0.008929	0	0	0.0121	0	0	0	0	0	0	0	0	0	0	0	0	0	0	0	0	0	0	0	0	0	0	0	0	0	0	0	0	0	0	0	0	0	0	0	0	0	0	0	0	0	0	0	0	0	0	0	0	0	0	0	0	0	0	0	0	0	0	0	0	0	0	0.004425	0	0	0	0	0	0	0	0
chr7	1.03E+08	C	A	rs759769294	SLC26A5	26	0.711	0.000102	1	1	0	0	0	0	0	0	0.01538	0	0	0	0	0	0	0	0	0	0	0	0	0	0	0	0	0	0	0	0	0	0	0	0	0	0	0	0	0	0	0	0	0	0	0	0	0	0	0	0	0	0	0	0	0	0	0	0	0	0	0	0	0	0	0	0	0	0	0	0	0	0	0	0	0	0	0	0	0	0	0	0	0	0	0
chr7	1.07E+08	G	C	rs780323892	PIK3CG	28.7	0.837	0.000307	5	1	0	0	0	0	0	0	0	0	0	0	0	0	0	0	0	0	0	0	0	0	0	0	0	0	0	0	0	0	0.01136	0	0	0	0	0	0	0	0	0	0	0.003106	0	0	0	0	0	0.003067	0	0	0	0	0	0	0	0	0	0	0.005155	0	0	0	0	0	0	0	0	0	0	0	0	0	0	0	0	0	0	0	0	0	0	0	0	0.008929
chr7	1.07E+08	G	A	rs376453517	PIK3CG	31	0.804	0.000819	5	3	0	0	0	0	0	0.02055	0	0	0	0	0	0	0	0	0	0	0	0	0	0	0	0	0	0	0	0	0	0.003012	0	0	0	0	0	0	0	0	0	0	0.003311	0	0	0	0	0	0	0	0	0	0	0	0	0	0	0	0	0	0	0	0	0	0	0	0	0	0	0.02667	0	0	0	0	0	0	0	0	0	0	0	0	0	0	0	0.0625
chr7	1.08E+08	G	A	rs115169101	BCAP29	32	0.688	0.000358	2	1	0	0	0	0	0	0	0	0	0	0	0	0	0	0	0	0	0	0	0	0	0	0	0	0	0	0	0	0	0	0	0	0	0.003546	0	0	0	0	0	0	0	0	0	0.04	0	0	0	0	0	0	0	0	0	0	0	0	0	0	0	0	0	0	0	0	0	0	0	0	0	0	0	0	0	0	0	0	0	0	0	0	0	0	0
chr7	1.08E+08	T	A	rs111033256	SLC26A4	27	0.935	0.001331	21	1	0	0	0	0	0	0	0.007692	0.008929	0	0	0	0	0	0	0	0.01471	0	0	0	0	0	0	0	0.006211	0	0	0	0	0	0	0	0	0.003546	0	0	0	0	0.005464	0	0	0	0	0	0	0.003067	0	0	0.003125	0	0	0.003401	0.003106	0.003247	0	0	0.009146	0.002577	0.003247	0.005291	0	0	0	0	0	0	0.006667	0	0.002793	0.003086	0.006849	0.003497	0	0	0.004425	0	0	0	0	0	0	0	0
chr7	1.08E+08	T	C	rs111033212	SLC26A4	26.3	0.858	0.001382	19	1	0	0	0	0	0	0	0	0	0	0	0.004032	0	0.00303	0.007937	0	0	0	0.007353	0	0	0	0	0	0	0	0	0	0	0	0	0.004386	0	0	0	0	0	0.002976	0	0	0.003106	0	0	0	0	0.003067	0	0	0	0.003165	0	0	0.01242	0	0.009554	0	0	0.002577	0.003247	0.005291	0.006329	0	0	0	0	0	0	0.007463	0.005587	0	0	0	0	0	0.004425	0	0	0	0.004854	0	0	0	0
chr7	1.08E+08	T	C	rs771467684	SLC26A4	27	0.912	0.000256	3	1	0	0	0	0	0	0.006849	0	0	0	0	0	0	0	0	0	0	0	0	0	0	0	0	0	0	0	0	0	0	0	0	0	0	0	0	0	0	0	0	0	0	0	0	0	0	0	0	0	0	0	0.003125	0	0	0	0	0	0	0	0	0	0	0	0	0	0	0	0	0	0	0	0	0	0	0	0	0	0	0.0119	0	0	0	0	0
chr7	1.08E+08	T	C	rs747431002	SLC26A4	25.2	0.839	0.001024	13	2	0	0	0	0	0	0	0.007692	0	0	0	0.004032	0	0	0	0	0	0	0.03676	0.0122	0	0	0	0	0	0	0	0	0	0	0	0	0	0.003546	0	0	0	0	0	0	0	0	0	0	0	0.003067	0	0	0.00625	0	0	0	0	0	0	0.002994	0	0	0	0	0	0	0	0	0	0	0	0	0	0	0	0.003497	0	0.006329	0	0	0.005051	0.003968	0	0	0.003165	0	0
chr7	1.08E+08	A	C	rs200511789	SLC26A4	22.2	0.704	0.004812	35	12	0.01111	0	0.005435	0.01506	0.01	0.006849	0	0	0.02439	0	0.004032	0	0	0	0.003472	0	0	0	0.006098	0.03797	0	0	0	0.003106	0	0.009259	0	0.003012	0.03409	0.006757	0	0	0.01064	0.008621	0	0.01282	0.008929	0	0	0.006211	0	0	0	0.003968	0.003067	0.003067	0	0	0.003165	0.0125	0.006803	0.003106	0.006494	0	0.01497	0	0.002577	0	0.007937	0	0	0	0.0463	0	0	0	0	0	0	0	0	0.00365	0	0	0	0.0101	0	0.004854	0	0	0	0
chr7	1.08E+08	A	T	rs769410426	SLC26A3	26.3	0.814	0.000307	3	1	0	0	0	0	0	0	0.007692	0	0	0	0	0	0	0	0	0	0	0	0	0.02532	0	0	0	0	0	0	0	0	0	0	0	0	0	0	0	0	0	0.002732	0	0	0	0	0	0	0	0	0	0	0	0	0	0	0	0	0	0	0	0	0	0	0	0	0	0	0	0	0	0	0	0	0	0	0	0	0	0	0	0	0	0	0	0
chr7	1.08E+08	C	T	rs772479643	SLC26A3	24.7	0.877	0.00087	8	2	0	0	0	0	0	0	0	0	0	0.003378	0.004032	0	0	0	0	0	0	0	0	0	0	0	0	0	0	0	0	0	0.06818	0.006757	0	0	0	0	0	0	0.005952	0	0	0	0.006579	0.02985	0	0	0	0	0	0	0	0	0	0	0	0	0	0	0	0	0	0.006329	0	0	0	0	0	0	0	0	0	0	0	0	0	0	0	0	0	0	0	0	0	0
chr7	1.08E+08	A	T	rs776389635	LAMB1	24.8	0.922	0.00041	3	1	0	0	0	0	0	0	0	0	0	0	0	0	0	0	0	0	0	0	0	0	0	0	0	0	0	0	0	0	0	0	0	0	0	0	0	0	0	0	0	0	0	0	0	0.02381	0	0	0	0	0	0	0	0	0	0.003185	0	0	0	0	0	0	0	0	0	0	0	0	0	0	0	0	0	0	0	0.004425	0	0	0	0	0	0	0	0
chr7	1.08E+08	C	T	rs753663712	LAMB1	26.2	0.654	0.000614	7	1	0	0	0	0	0	0	0	0	0	0	0	0	0.009091	0	0	0	0	0	0	0	0	0.006757	0	0.003106	0	0	0	0.003012	0	0	0	0	0	0	0	0.01282	0	0	0	0	0	0	0	0	0	0.003067	0	0	0	0	0	0	0	0	0	0	0	0	0	0	0	0	0	0.003571	0	0	0	0	0	0	0	0	0	0	0	0	0	0	0	0	0	0
chr7	1.08E+08	A	G	rs201287136	LAMB4	28.1	0.796	0.002508	28	6	0	0	0	0	0	0	0	0	0.003049	0	0.004032	0	0	0	0	0	0	0	0	0.03797	0	0	0	0	0.008475	0	0.003086	0.003012	0	0	0	0	0	0	0	0	0	0	0.003311	0.006211	0	0.01493	0	0	0	0.009202	0	0.009375	0.003165	0.00625	0	0.006211	0.003247	0	0.002994	0	0.002577	0.003247	0.002646	0	0.01695	0.003125	0	0	0.007143	0.01333	0	0.002793	0	0	0	0.00365	0.01582	0.004425	0	0.0101	0	0	0	0	0	0
chr7	1.08E+08	C	T	rs770374795	LAMB4	23.5	0.751	0.000665	7	3	0.005556	0	0.0163	0	0.02	0	0	0	0	0	0	0	0	0	0	0	0	0.02941	0	0	0	0	0	0	0	0.003086	0	0	0	0	0	0	0	0	0.009091	0	0	0	0	0.003106	0	0	0	0	0	0	0	0	0	0	0	0	0	0	0	0	0	0	0	0	0	0	0	0	0	0	0	0	0	0	0	0	0	0	0	0	0	0	0	0	0	0
chr7	1.08E+08	A	C	rs201386338	LAMB4	26.8	0.874	0.00128	13	2	0	0	0	0	0	0	0	0	0	0	0	0	0	0	0.003472	0	0	0	0	0	0	0	0	0	0	0	0.006173	0	0	0	0	0	0	0	0	0	0	0	0	0	0	0	0	0	0.003067	0.003067	0.009146	0	0.003165	0	0	0.01553	0	0.01274	0	0	0.002577	0	0	0	0	0	0	0	0	0.006667	0	0.002793	0.006173	0	0.006993	0	0	0	0	0	0	0	0	0	0	0
chr7	1.08E+08	C	T	rs752204615	LAMB4	24.9	0.893	0.001536	12	4	0.02222	0.008333	0	0.009036	0	0	0	0	0.006098	0	0	0	0.006061	0	0	0	0	0.02206	0.01829	0	0	0	0	0	0	0	0.009259	0	0	0	0.004386	0	0	0	0	0	0	0	0	0	0	0.007463	0	0	0.003067	0	0	0	0	0	0	0	0	0	0	0	0	0	0	0	0	0	0.01543	0	0	0	0	0	0	0	0	0	0	0	0	0	0	0	0	0	0	0
chr7	1.08E+08	A	G	rs575894937	LAMB4	28.7	0.964	0.005324	47	17	0.01111	0	0	0	0.01	0	0	0.01786	0.006098	0.01351	0.008065	0.01163	0.006061	0.01587	0.006944	0.1765	0.01339	0.007353	0.006098	0	0	0	0.03125	0	0	0.003086	0.003086	0.006024	0	0.06081	0	0.009434	0.01064	0.002874	0	0	0.002976	0.002732	0.01325	0.003106	0	0.01493	0	0.003968	0.006135	0.006135	0.003049	0	0.006329	0.00625	0	0	0.006494	0	0.002994	0.006098	0.005155	0.01299	0.002646	0.006329	0.01695	0.003125	0.003086	0	0	0	0	0	0	0	0.01399	0.01095	0.003165	0.004425	0	0	0	0	0	0	0	0
chr7	1.08E+08	T	C	-	PNPLA8	27.6	0.719	0.000205	2	1	0	0	0	0	0	0	0	0	0	0	0	0.005814	0	0	0	0	0.01339	0	0	0	0	0	0	0	0	0	0	0	0	0	0	0	0	0	0	0	0	0	0	0	0	0	0	0	0	0	0	0	0	0	0	0	0	0	0	0	0	0	0	0	0	0	0	0	0	0	0	0	0	0	0	0	0	0	0	0	0	0	0	0	0	0
chr7	1.08E+08	G	A	rs1448594898	PNPLA8	32	0.731	0.000256	2	1	0	0	0	0	0	0	0	0	0	0	0	0	0	0	0	0	0	0	0	0	0	0.02703	0	0	0	0	0	0	0	0	0	0	0	0	0	0	0	0	0	0	0	0	0	0	0	0	0	0	0	0	0	0	0	0	0	0	0	0	0	0	0	0	0	0	0	0	0	0	0	0	0	0	0	0.004425	0	0	0	0	0	0	0	0
chr7	1.08E+08	C	T	rs375279030	SLC26A4	28.3	0.769	0.000102	1	1	0	0	0	0	0	0	0	0	0	0	0	0	0	0	0	0	0	0	0	0	0	0	0	0	0	0	0	0	0	0	0	0	0	0	0	0	0	0	0	0	0	0	0	0	0	0	0	0	0	0	0	0	0	0	0	0	0	0	0	0	0	0	0	0	0	0	0	0	0	0	0	0	0	0	0	0.0101	0	0	0	0	0	0
chr7	1.08E+08	T	C	-	LAMB1	28.4	0.74	0.000102	1	1	0	0	0	0	0	0	0	0	0	0	0	0	0	0	0	0	0	0	0	0	0	0	0	0	0	0	0	0	0	0	0	0.01887	0	0	0	0	0	0	0	0	0	0	0	0	0	0	0	0	0	0	0	0	0	0	0	0	0	0	0	0	0	0	0	0	0	0	0	0	0	0	0	0	0	0	0	0	0	0	0	0	0	0
chr7	1.09E+08	A	T	COSV57554203	PNPLA8	26.5	0.884	0.000102	1	1	0	0	0	0	0	0	0	0	0	0	0	0	0	0	0	0	0	0	0	0	0.01351	0	0	0	0	0	0	0	0	0	0	0	0	0	0	0	0	0	0	0	0	0	0	0	0	0	0	0	0	0	0	0	0	0	0	0	0	0	0	0	0	0	0	0	0	0	0	0	0	0	0	0	0	0	0	0	0	0	0	0	0	0
chr7	1.12E+08	C	T	-	DOCK4	26	0.709	0.000205	1	1	0	0	0	0	0	0	0	0	0	0	0	0	0	0	0	0	0	0	0	0	0	0	0	0	0	0	0	0	0	0.02703	0	0	0	0	0	0	0	0	0	0	0	0	0	0	0	0	0	0	0	0	0	0	0	0	0	0	0	0	0	0	0	0	0	0	0	0	0	0	0	0	0	0	0	0	0	0	0	0	0	0	0	0
chr7	1.12E+08	G	A	rs182917954	IFRD1	31	0.848	0.000563	3	1	0	0	0	0	0	0	0	0	0	0	0	0	0	0	0	0	0	0	0	0	0	0	0	0	0	0	0	0	0	0	0	0	0	0.002874	0	0.02885	0	0	0	0	0	0	0	0	0	0	0	0	0	0	0	0	0	0	0	0	0.002577	0	0	0	0	0	0	0	0	0	0	0	0	0	0	0	0	0	0	0	0	0	0	0	0	0
chr7	1.13E+08	A	T	rs771107132	GPR85	27.1	0.691	0.000665	5	2	0	0	0.005435	0.0241	0.01	0	0	0	0	0	0	0	0	0	0	0	0	0	0	0	0	0	0	0	0	0	0	0	0	0	0.004386	0	0	0	0	0	0	0	0	0	0	0	0	0	0	0	0	0	0	0	0	0.003106	0	0	0	0	0	0	0	0	0	0	0	0	0	0	0	0	0	0	0	0	0	0	0	0	0	0	0	0	0	0
chr7	1.15E+08	C	G	rs765157455	FOXP2	25.7	0.799	0.000154	1	1	0	0	0	0	0	0	0	0	0	0	0	0	0	0	0	0	0	0	0	0	0	0	0	0	0	0	0	0	0.03409	0	0	0	0	0	0	0	0	0	0	0	0	0	0	0	0	0	0	0	0	0	0	0	0	0	0	0	0	0	0	0	0	0	0	0	0	0	0	0	0	0	0	0	0	0	0	0	0	0	0	0	0	0
chr7	1.15E+08	A	C	rs766476648	FOXP2	26.3	0.702	0.000819	5	1	0	0	0	0	0	0	0	0	0	0	0	0	0	0	0.003472	0	0	0	0	0	0	0	0	0	0	0	0	0.003012	0	0	0	0	0.003546	0.005747	0	0	0	0	0	0	0	0	0	0	0	0	0.03049	0	0	0	0	0	0	0	0	0	0	0	0	0	0	0	0	0	0	0	0	0	0	0	0	0	0	0	0	0	0	0	0	0	0	0
chr7	1.15E+08	T	C	rs1323342559	MDFIC	25.6	0.867	0.000461	2	1	0	0	0	0	0	0	0	0	0	0	0	0	0	0	0	0	0	0	0	0	0	0	0	0	0	0	0	0	0	0	0	0	0	0	0	0	0	0	0	0	0	0	0	0	0	0	0	0	0	0	0	0	0	0	0	0	0.002577	0	0	0	0	0	0	0	0	0	0	0	0	0	0	0	0	0.0354	0	0	0	0	0	0	0	0
chr7	1.16E+08	T	C	rs781009544	TFEC	25.4	0.655	0.001177	17	2	0.005556	0	0	0	0	0	0	0.01786	0	0	0	0	0	0.007937	0	0	0.004464	0.03676	0	0	0	0	0	0	0	0.003086	0	0.003012	0	0	0.004386	0	0	0	0.009091	0	0.002976	0	0.006623	0	0	0	0	0	0	0	0	0.003125	0.003165	0	0	0	0	0	0	0	0	0	0.002646	0	0	0	0	0	0	0	0	0	0	0	0.003497	0.00365	0	0	0	0	0	0.004854	0	0	0	0
chr7	1.16E+08	T	C	rs1793051073	CAV2	32	0.923	0.000205	2	1	0	0	0	0	0	0	0	0	0	0	0	0	0	0	0	0	0	0	0	0	0	0	0	0	0	0	0	0	0	0	0	0	0	0	0	0	0	0	0	0	0.01974	0.007463	0	0	0	0	0	0	0	0	0	0	0	0	0	0	0	0	0	0	0	0	0	0	0	0	0	0	0	0	0	0	0	0	0	0	0	0	0	0	0	0
chr7	1.17E+08	G	T	rs755681173	CAV2	25.6	0.684	0.000205	3	1	0	0	0	0	0.01	0	0	0	0	0.003378	0	0	0	0	0	0	0	0	0	0	0	0	0	0	0	0	0	0.006024	0	0	0	0	0	0	0	0	0	0	0	0	0	0	0	0	0	0	0	0	0	0	0	0	0	0	0	0	0	0	0	0	0	0	0	0	0	0	0	0	0	0	0	0	0	0	0	0	0	0	0	0	0	0
chr7	1.17E+08	T	C	rs563435734	CAV2	29.8	0.945	0.000154	3	1	0	0.008333	0	0	0	0	0	0	0	0	0	0	0	0	0	0	0	0.007353	0	0	0	0	0.01562	0	0	0	0	0	0	0	0	0	0	0	0	0	0	0	0	0	0	0	0	0	0	0	0	0	0	0	0	0	0	0	0	0	0	0	0	0	0	0	0	0	0	0	0	0	0	0	0	0	0	0	0	0	0	0	0	0	0	0
chr7	1.17E+08	G	T	rs1562920414	MET	25	0.715	0.000307	2	1	0	0	0	0	0	0	0	0	0	0	0	0	0	0	0	0	0	0	0	0	0	0	0	0	0	0.003086	0.01543	0	0	0	0	0	0	0	0	0	0	0	0	0	0	0	0	0	0	0	0	0	0	0	0	0	0	0	0	0	0	0	0	0	0	0	0	0	0	0	0	0	0	0	0	0	0	0	0	0	0	0	0	0	0	0
chr7	1.17E+08	G	A	rs587778444	MET	28.9	0.657	0.000154	2	1	0	0	0	0	0	0	0	0	0	0	0	0	0	0	0	0	0	0	0	0	0	0	0	0	0	0	0	0	0	0	0	0	0	0	0	0	0	0	0	0	0	0	0.01333	0	0	0	0	0	0	0	0	0	0	0	0	0	0	0	0	0	0	0	0.003086	0	0	0	0	0	0	0	0	0	0	0	0	0	0	0	0	0	0	0
chr7	1.17E+08	G	A	rs761535578	WNT2	29.2	0.828	0.000154	1	1	0	0	0	0	0	0	0	0	0	0	0	0	0	0	0	0	0	0	0	0	0	0	0	0	0	0	0	0	0	0	0	0	0	0	0	0	0	0	0	0	0	0	0.02	0	0	0	0	0	0	0	0	0	0	0	0	0	0	0	0	0	0	0	0	0	0	0	0	0	0	0	0	0	0	0	0	0	0	0	0	0	0	0
chr7	1.18E+08	C	T	rs1800073	CFTR	27.1	0.669	0.000973	10	1	0	0	0	0	0	0	0	0	0	0.003378	0	0	0	0	0	0	0	0	0	0	0	0	0	0	0	0	0	0.009036	0	0	0	0	0	0.002874	0	0	0	0.008197	0	0	0	0	0	0	0	0.009202	0	0	0.003165	0	0	0.003106	0	0	0	0	0	0	0	0	0	0	0	0	0	0	0	0.00838	0	0	0	0	0	0.004425	0	0	0	0	0	0	0.01316	0
chr7	1.18E+08	G	A	rs1800076	CFTR	29.8	0.677	0.001996	22	2	0	0	0	0	0	0	0	0	0	0	0	0	0	0	0	0	0	0	0	0	0	0	0	0.006211	0	0.009259	0	0.009036	0	0	0.004386	0	0.007092	0	0	0	0	0	0.003311	0	0	0	0	0.003968	0	0.006135	0.01524	0.00625	0	0	0.003401	0.003106	0.003247	0.006369	0	0.006098	0.002577	0.006494	0	0	0.008475	0	0	0	0	0	0	0	0	0	0	0.00365	0	0.01327	0	0.005051	0	0.004854	0	0	0	0
chr7	1.18E+08	G	A	rs201958172	CFTR	24.7	0.787	0.000512	7	1	0	0	0	0	0	0	0	0	0	0	0	0	0	0	0	0	0	0	0	0	0	0	0	0	0.008475	0	0	0.006024	0	0	0	0	0	0	0	0	0	0.002732	0	0	0	0	0	0	0	0	0	0	0	0	0	0.003106	0	0	0	0	0	0	0	0	0	0	0	0	0	0	0	0	0.003086	0	0	0.007299	0	0	0	0	0	0	0	0	0.02632	0
chr7	1.18E+08	T	C	rs141723617	CFTR	23.2	0.668	0.000665	5	3	0	0	0	0	0	0	0	0	0	0	0	0	0	0	0	0	0	0	0	0	0	0	0	0	0	0	0	0	0	0	0	0	0	0	0	0	0	0	0	0	0	0	0	0	0	0	0	0	0	0	0	0	0	0	0	0	0	0	0	0	0	0	0	0	0	0	0	0	0.003086	0	0	0	0	0	0	0	0	0	0.003759	0.01582	0.01316	0.04464
chr7	1.18E+08	G	A	rs397508137	CFTR	23.4	0.692	0.000256	2	1	0	0	0	0	0	0	0	0	0	0	0	0	0	0	0	0	0	0	0	0	0	0	0	0	0	0	0	0	0	0	0	0	0	0	0	0	0	0.01093	0	0	0	0	0	0	0	0	0	0	0	0	0	0	0	0	0	0	0	0	0	0	0	0	0	0	0	0	0	0	0	0	0	0	0	0	0	0	0.003968	0	0	0	0	0
chr7	1.18E+08	T	C	rs397508191	CFTR	26.1	0.954	0.000307	2	1	0	0	0	0	0	0	0	0	0	0	0	0	0	0	0	0	0	0	0	0	0	0	0	0	0	0	0	0	0	0	0	0	0	0	0	0	0	0	0	0	0	0	0	0	0	0	0	0	0	0	0.003401	0	0	0	0	0	0	0	0	0	0	0	0	0	0	0	0	0	0	0	0	0	0	0	0.03226	0	0	0	0	0	0	0
chr7	1.18E+08	T	C	rs748642635	CFTR	23.6	0.913	0.000154	1	1	0	0	0	0	0	0	0	0	0	0	0	0	0	0	0	0	0	0	0	0	0	0	0	0	0	0	0	0	0	0	0	0	0	0	0	0	0	0	0	0	0	0	0	0	0	0	0	0	0	0	0	0	0	0	0	0	0	0	0	0	0	0	0	0	0	0	0	0	0	0	0	0	0	0	0	0	0	0.01456	0	0	0	0
chr7	1.18E+08	C	T	rs74551128	CFTR	25.8	0.749	0.00128	7	2	0	0.125	0	0	0	0	0	0	0	0	0	0	0	0	0	0	0	0	0	0	0	0	0	0	0	0	0	0	0	0	0	0	0.003546	0.002874	0	0	0.0119	0	0	0	0	0	0	0	0	0	0	0	0.006329	0	0	0	0	0	0	0	0	0	0	0	0	0	0	0	0	0	0	0	0	0	0	0	0	0	0	0	0.003968	0	0	0.003165	0	0
chr7	1.18E+08	T	C	rs193922500	CFTR	25.7	0.916	0.001229	12	4	0	0	0	0	0	0	0	0	0	0.006757	0	0	0	0	0	0	0	0	0	0	0	0	0.01562	0	0	0	0	0	0	0	0	0	0	0	0	0	0.0119	0	0.003311	0.003106	0	0	0	0	0	0.003067	0.01829	0	0	0	0	0.006211	0	0.003185	0	0.003049	0	0	0.002646	0	0	0	0	0	0	0	0.02239	0	0	0	0	0	0	0	0	0	0	0	0	0	0	0
chr7	1.18E+08	T	G	rs397508276	CFTR	29.7	0.961	0.000563	4	1	0	0	0	0	0	0	0	0	0	0	0	0	0	0	0	0	0	0	0	0	0	0	0	0	0	0	0	0	0	0	0	0	0	0	0	0	0	0	0	0	0.006579	0	0	0.03175	0	0	0	0	0.003165	0	0	0	0	0	0	0	0.002577	0	0	0	0	0	0	0	0	0	0	0	0	0	0	0	0	0	0	0	0	0	0	0	0	0
chr7	1.18E+08	A	G	rs1800103	CFTR	24	0.738	0.004914	35	17	0	0	0	0	0	0.006849	0	0	0	0.01014	0	0.005814	0	0.01587	0	0	0	0	0	0	0	0	0	0.006211	0.008475	0	0.006173	0	0	0.01351	0.004386	0	0.003546	0.01149	0	0	0.002976	0.01639	0.02318	0.006211	0	0	0	0	0.009202	0.006135	0	0.003125	0.003165	0	0.02041	0.006211	0.003247	0.02229	0	0.003049	0.01289	0.01299	0.01587	0	0.008475	0	0	0	0.01429	0	0	0.01397	0	0.02055	0.003497	0.01095	0.01266	0	0	0.0101	0	0	0	0	0	0
chr7	1.18E+08	T	C	rs565971160	CFTR	29.4	0.915	0.000154	3	1	0	0	0	0	0	0	0	0	0	0	0	0	0	0.007937	0	0	0	0	0	0	0	0	0.01562	0	0	0	0	0	0	0	0	0	0	0	0	0	0	0	0	0	0	0	0	0	0	0	0	0	0	0	0	0	0	0	0	0	0	0	0	0	0	0	0	0	0	0	0	0	0	0	0	0	0	0	0	0.005051	0	0	0	0	0	0
chr7	1.18E+08	G	A	rs78769542	CFTR	26.7	0.696	0.004505	33	11	0	0	0	0	0	0	0	0	0	0	0.004032	0	0.01818	0	0.003472	0	0	0.01471	0	0	0	0	0	0.003106	0	0.006173	0.04012	0.006024	0	0	0.004386	0	0.02482	0.01437	0	0	0	0	0.02318	0.006211	0	0	0	0.01984	0	0	0	0.00625	0	0.003125	0.003401	0	0.006494	0.009554	0.002994	0	0.002577	0.003247	0.002646	0	0	0	0	0	0.01429	0	0.007463	0.002793	0.01543	0	0.01049	0.01095	0.003165	0	0	0.005051	0.003968	0	0	0.003165	0	0
chr7	1.18E+08	A	G	rs564165440	CFTR	25.7	0.644	0.001229	11	4	0.005556	0	0.0163	0.006024	0	0	0.007692	0	0	0	0	0	0	0	0	0	0	0.02941	0.0122	0	0	0	0	0	0	0	0	0	0	0	0	0	0	0	0.009091	0	0.002976	0	0	0	0	0	0	0	0	0	0	0	0	0	0	0	0	0	0	0.003049	0	0	0	0	0	0	0	0	0	0	0	0	0	0	0	0	0	0	0	0.005051	0.02381	0	0	0	0	0
chr7	1.18E+08	C	T	rs397508617	CFTR	25.7	0.79	0.005835	43	18	0.005556	0	0.01087	0.003012	0.01	0	0.03077	0	0.003049	0.006757	0.004032	0.02326	0	0	0	0	0.01786	0.007353	0.006098	0.01266	0	0	0.03125	0	0	0	0.003086	0	0	0	0.01316	0	0.003546	0.005747	0	0.03205	0.0119	0.01093	0.0298	0.009317	0	0	0	0.003968	0.006135	0.003067	0	0	0.01266	0.00625	0	0	0	0.003185	0.02395	0.009146	0.002577	0.003247	0.007937	0	0	0	0	0	0.007143	0.02	0	0.002793	0	0	0	0.00365	0	0.02212	0	0.005051	0.0119	0.01942	0	0.003165	0	0
chr7	1.18E+08	T	G	rs397508659	CFTR	28.3	0.861	0.000358	4	1	0	0	0	0.006024	0	0	0	0	0	0	0	0	0	0	0	0	0	0	0	0	0	0	0	0	0	0	0	0	0	0	0	0	0	0	0	0	0	0	0	0	0	0	0	0	0	0	0	0	0	0	0	0	0	0	0	0	0	0.003247	0.002646	0	0	0	0	0	0	0	0	0	0	0	0.01049	0	0	0	0	0	0	0	0	0	0	0
chr7	1.18E+08	T	C	rs755993775	CFTR	23.8	0.749	0.000205	1	1	0	0	0	0	0	0	0	0	0	0	0	0.02326	0	0	0	0	0	0	0	0	0	0	0	0	0	0	0	0	0	0	0	0	0	0	0	0	0	0	0	0	0	0	0	0	0	0	0	0	0	0	0	0	0	0	0	0	0	0	0	0	0	0	0	0	0	0	0	0	0	0	0	0	0	0	0	0	0	0	0	0	0	0
chr7	1.18E+08	T	G	rs1241265035	CFTR	27.4	0.898	0.000717	2	2	0	0	0	0	0.01	0	0	0	0	0	0	0	0	0	0	0	0	0	0.07927	0	0	0	0	0	0	0	0	0	0	0	0	0	0	0	0	0	0	0	0	0	0	0	0	0	0	0	0	0	0	0	0	0	0	0	0	0	0	0	0	0	0	0	0	0	0	0	0	0	0	0	0	0	0	0	0	0	0	0	0	0	0	0
chr7	1.18E+08	G	A	rs542506526	CTTNBP2	26.4	0.68	0.000205	4	1	0	0	0	0	0.01	0	0	0	0	0	0	0	0	0	0	0	0	0	0	0	0	0	0	0	0	0	0	0	0	0	0	0	0	0	0	0	0	0	0	0	0.006579	0.007463	0	0.003968	0	0	0	0	0	0	0	0	0	0	0	0	0	0	0	0	0	0	0	0	0	0	0	0	0	0	0	0	0	0	0	0	0	0	0	0	0	0
chr7	1.18E+08	A	T	rs531816585	CTTNBP2	27.1	0.845	0.00087	4	3	0	0	0	0	0	0	0	0	0	0	0	0	0	0	0	0	0	0	0	0	0	0	0	0	0	0	0	0	0	0	0	0	0	0	0	0	0	0	0	0	0	0	0	0.03175	0	0	0	0	0	0.01562	0.003401	0	0	0	0	0	0	0	0	0	0	0	0	0	0.02143	0	0	0	0	0	0	0	0	0	0	0	0	0	0	0	0	0
chr7	1.18E+08	C	G	-	CFTR	25.5	0.663	0.000102	1	1	0.01111	0	0	0	0	0	0	0	0	0	0	0	0	0	0	0	0	0	0	0	0	0	0	0	0	0	0	0	0	0	0	0	0	0	0	0	0	0	0	0	0	0	0	0	0	0	0	0	0	0	0	0	0	0	0	0	0	0	0	0	0	0	0	0	0	0	0	0	0	0	0	0	0	0	0	0	0	0	0	0	0	0
chr7	1.18E+08	T	A	rs1338239866	CFTR	28.8	0.941	0.000102	1	1	0	0	0	0	0	0	0	0	0	0	0	0	0	0	0	0	0	0	0	0	0	0	0	0	0	0	0	0	0	0	0	0	0	0	0.01818	0	0	0	0	0	0	0	0	0	0	0	0	0	0	0	0	0	0	0	0	0	0	0	0	0	0	0	0	0	0	0	0	0	0	0	0	0	0	0	0	0	0	0	0	0	0	0
chr7	1.18E+08	C	T	rs955306189	CFTR	25.3	0.742	0.000102	1	1	0	0	0	0	0	0	0	0	0	0	0	0	0	0	0	0	0	0.01471	0	0	0	0	0	0	0	0	0	0	0	0	0	0	0	0	0	0	0	0	0	0	0	0	0	0	0	0	0	0	0	0	0	0	0	0	0	0	0	0	0	0	0	0	0	0	0	0	0	0	0	0	0	0	0	0	0	0	0	0	0	0	0	0
chr7	1.22E+08	T	C	rs1411121040	CADPS2	25.1	0.845	0.00041	1	1	0	0	0	0	0	0	0	0	0	0	0	0	0	0	0	0	0	0	0	0	0	0	0	0	0	0	0	0	0	0	0	0	0	0	0	0	0	0	0	0	0	0	0	0	0	0	0	0	0	0	0	0	0	0	0	0	0	0	0	0	0	0	0.02469	0	0	0	0	0	0	0	0	0	0	0	0	0	0	0	0	0	0	0
chr7	1.24E+08	T	C	rs747221096	WASL	24	0.663	0.000205	1	1	0	0	0	0	0	0	0	0	0	0	0	0	0	0	0	0	0	0	0	0	0	0	0	0	0	0	0	0	0	0	0	0	0	0	0	0	0	0	0	0	0	0	0	0	0	0	0.0122	0	0	0	0	0	0	0	0	0	0	0	0	0	0	0	0	0	0	0	0	0	0	0	0	0	0	0	0	0	0	0	0	0	0	0
chr7	1.24E+08	T	C	rs541371076	HYAL4	26.1	0.861	0.000154	2	1	0	0	0	0	0	0	0	0	0	0	0	0	0	0	0	0	0	0	0	0	0	0	0	0	0	0	0	0	0	0	0	0	0	0	0	0	0	0	0	0	0	0	0	0	0	0	0	0	0	0	0	0	0	0	0	0	0	0	0	0	0	0	0	0	0	0.01333	0	0.002793	0	0	0	0	0	0	0	0	0	0	0	0	0	0
chr7	1.24E+08	C	T	rs139329355	HYAL4	24.2	0.657	0.000819	9	2	0	0	0	0	0	0	0	0	0	0	0	0	0	0	0	0	0	0	0	0	0	0	0	0	0	0	0	0.003012	0	0	0.004386	0	0	0	0	0	0	0	0.006623	0	0	0	0	0	0	0	0	0	0	0	0	0	0	0	0	0	0	0	0	0	0	0	0	0	0	0.01333	0	0	0.003086	0	0	0	0	0	0	0	0.003968	0.009709	0	0.01582	0	0.008929
chr7	1.24E+08	G	C	-	LMOD2	25.2	0.699	0.000102	2	1	0	0	0	0	0	0	0	0	0	0	0	0	0	0	0	0.01471	0	0	0	0	0	0	0	0	0	0	0	0	0	0	0	0	0	0	0	0	0	0	0	0	0	0	0	0	0	0	0	0	0	0	0	0	0	0	0	0	0	0	0.002646	0	0	0	0	0	0	0	0	0	0	0	0	0	0	0	0	0	0	0	0	0	0	0
chr7	1.27E+08	A	G	rs755809435	GRM8	26.8	0.9	0.000307	1	1	0	0	0	0	0	0	0	0	0	0	0	0	0	0	0	0	0	0	0	0	0	0	0	0	0	0	0	0	0	0	0	0	0	0	0	0	0	0	0	0	0	0	0	0	0	0	0	0	0	0	0	0	0	0	0	0	0	0	0	0	0	0	0	0	0	0	0	0	0	0	0	0	0	0	0	0	0	0	0	0.01899	0	0
chr7	1.27E+08	G	A	rs776841029	GRM8	23.9	0.724	0.00174	7	3	0	0	0.07065	0.04217	0.02	0	0.007692	0	0	0	0	0	0	0	0	0	0	0	0	0	0	0	0	0	0	0	0	0	0	0	0	0	0	0	0.009091	0	0	0	0	0	0	0	0	0	0	0	0	0	0.003165	0	0	0	0	0	0	0	0	0	0	0	0	0	0	0	0	0	0	0	0	0	0	0	0	0	0	0	0	0.004854	0	0	0	0
chr7	1.27E+08	C	T	-	GRM8	33	0.832	0.000205	2	1	0	0	0	0	0	0	0	0	0	0	0	0	0	0	0	0	0	0.02206	0	0	0	0	0	0	0	0	0	0	0	0	0	0	0	0	0	0	0	0	0	0	0	0	0	0	0	0	0	0	0.003165	0	0	0	0	0	0	0	0	0	0	0	0	0	0	0	0	0	0	0	0	0	0	0	0	0	0	0	0	0	0	0	0	0
chr7	1.28E+08	C	T	rs557297016	PAX4	28.7	0.898	0.002867	31	3	0.005556	0	0	0	0	0	0	0.008929	0	0.003378	0	0.005814	0	0	0	0	0.004464	0	0	0	0	0	0	0.003106	0.008475	0.006173	0.01852	0.003012	0	0	0	0	0	0.005747	0	0	0	0	0	0.009317	0	0	0	0	0	0.003067	0.006098	0.003125	0.003165	0.00625	0	0	0	0.009554	0	0.003049	0.007732	0	0	0	0	0.00625	0	0.003571	0.007143	0	0.007463	0.005587	0	0.006849	0.01748	0.007299	0.003165	0.00885	0	0.01515	0	0	0	0	0	0
chr7	1.28E+08	G	A	rs116676303	PAX4	28.8	0.945	0.000154	1	1	0	0	0	0	0	0	0	0	0	0	0	0	0	0	0	0	0	0	0	0	0	0	0	0	0	0	0	0	0	0	0	0	0	0	0	0	0	0	0	0	0	0	0	0	0	0	0	0	0	0	0	0	0	0	0	0	0	0	0	0	0	0	0	0	0	0	0	0	0	0	0	0	0	0	0	0	0.0119	0	0	0	0	0
chr7	1.28E+08	G	T	-	PAX4	26	0.94	0.000256	1	1	0	0	0	0	0	0	0	0	0	0	0	0	0	0	0	0	0	0	0	0	0	0	0	0	0	0	0	0	0	0	0	0	0	0	0	0	0	0	0	0	0	0	0	0	0	0	0	0	0	0	0	0	0	0	0	0	0	0	0	0	0	0	0	0	0	0	0	0	0	0	0	0	0	0	0	0	0.01984	0	0	0	0	0
chr7	1.28E+08	C	T	rs753408567	PAX4	27.3	0.973	0.000256	3	1	0	0	0	0	0	0.0137	0	0	0	0	0	0	0	0	0	0	0	0	0	0	0	0	0	0	0	0	0	0	0	0	0.004386	0	0	0	0	0	0	0	0.006623	0	0	0	0	0	0	0	0	0	0	0	0	0	0	0	0	0	0	0	0	0	0	0	0	0	0	0	0	0	0	0	0	0	0	0	0	0	0	0	0	0	0	0
chr7	1.28E+08	G	A	rs748397513	IMPDH1	25	0.701	0.00041	2	1	0	0	0	0	0	0	0	0	0	0	0	0	0	0	0	0	0	0	0	0	0	0	0	0	0	0	0	0	0	0	0	0	0	0	0	0	0	0	0	0	0	0	0	0	0.003067	0	0	0	0	0	0	0	0	0	0	0	0	0	0	0	0	0	0.0216	0	0	0	0	0	0	0	0	0	0	0	0	0	0	0	0	0	0	0
chr7	1.28E+08	G	A	rs551970224	METTL2B	27.2	0.657	0.000154	2	1	0	0	0	0	0	0	0	0	0	0	0	0	0	0.007937	0	0	0	0	0	0	0	0	0	0	0	0	0	0	0	0	0	0	0	0	0	0	0	0	0	0	0	0	0	0	0	0	0	0	0	0	0	0	0	0	0	0	0	0	0	0	0	0	0	0	0	0	0	0	0	0.0137	0	0	0	0	0	0	0	0	0	0	0	0
chr7	1.29E+08	G	A	rs772697482	FLNC	27.9	0.729	0.000307	3	1	0	0	0	0	0	0	0	0	0	0	0	0	0	0	0	0	0	0	0	0	0	0	0	0	0	0	0	0	0	0	0	0	0	0	0	0	0	0	0	0	0	0	0.02667	0	0	0	0	0	0	0	0	0	0	0	0	0	0	0	0	0.006329	0	0	0	0	0	0	0	0	0	0	0	0	0	0.004425	0	0	0	0	0	0	0	0
chr7	1.29E+08	G	A	rs773961444	FLNC	25.4	0.809	0.00041	2	1	0	0	0	0	0	0	0	0	0	0	0	0	0	0	0	0	0	0	0	0	0	0	0	0	0	0	0	0	0	0	0	0	0	0	0	0	0	0	0	0	0	0	0.04667	0	0	0	0	0	0	0	0	0	0.003247	0	0	0	0	0	0	0	0	0	0	0	0	0	0	0	0	0	0	0	0	0	0	0	0	0	0	0	0	0
chr7	1.29E+08	T	C	rs538863259	FLNC	24.2	0.796	0.000307	2	2	0	0	0	0	0	0	0	0.01786	0	0	0	0	0	0	0	0	0	0	0	0	0	0	0	0	0	0	0	0	0.04545	0	0	0	0	0	0	0	0	0	0	0	0	0	0	0	0	0	0	0	0	0	0	0	0	0	0	0	0	0	0	0	0	0	0	0	0	0	0	0	0	0	0	0	0	0	0	0	0	0	0	0	0	0
chr7	1.29E+08	A	C	rs34972246	FLNC	27.7	0.755	0.001382	18	3	0	0	0	0	0.01	0	0.007692	0	0.009146	0	0	0	0	0	0.003472	0	0	0	0	0	0	0	0	0	0	0	0	0	0	0	0	0	0	0.002874	0.009091	0	0	0.005464	0	0	0.01316	0	0	0	0.003067	0.003067	0	0	0.003165	0	0.003401	0.009317	0	0	0	0.003049	0	0	0	0	0	0.003125	0	0	0	0	0	0	0.003086	0	0.003497	0	0	0	0.03226	0	0	0	0	0	0	0
chr7	1.29E+08	C	T	rs766023596	FLNC	25.6	0.804	0.000307	3	1	0	0	0	0	0	0	0	0	0	0	0	0	0	0	0	0	0	0	0	0	0	0	0	0	0	0	0	0	0	0	0	0.009434	0	0	0	0	0	0	0	0	0	0	0	0	0	0	0	0	0.003165	0	0	0	0	0	0	0	0	0	0	0	0	0	0	0	0	0	0	0	0	0	0	0	0	0	0	0	0	0	0	0	0	0.02679
chr7	1.29E+08	G	A	rs768767784	FLNC	32	0.676	0.000256	3	1	0	0	0	0	0	0.0137	0	0	0	0	0	0	0	0	0	0	0	0	0	0	0	0	0	0	0	0	0	0	0	0	0	0	0	0	0	0	0	0	0	0.003106	0	0	0	0	0	0	0	0	0	0	0	0	0	0	0	0	0	0	0	0	0	0	0	0	0	0	0	0	0	0	0	0	0	0	0	0	0	0.009709	0	0	0	0
chr7	1.29E+08	T	G	rs573899913	FLNC	27.7	0.887	0.000665	10	1	0	0	0	0.003012	0.01	0	0	0	0.003049	0	0	0	0	0	0	0	0	0	0	0	0	0	0	0	0	0	0.003086	0.009036	0	0	0	0	0	0.005747	0	0	0.002976	0	0	0	0	0	0	0	0	0	0	0	0	0.003125	0	0	0	0	0	0	0	0.003247	0	0	0	0.003125	0	0	0	0	0	0	0	0	0	0	0	0	0	0	0	0	0	0	0	0
chr7	1.29E+08	G	A	rs527248119	FLNC	24.2	0.744	0.004249	38	10	0.01111	0	0.005435	0.003012	0	0	0.03077	0	0	0.003378	0.004032	0.01163	0.006061	0	0	0	0.004464	0.007353	0	0	0	0	0	0	0	0.009259	0.02469	0	0	0.03378	0	0	0	0.002874	0.009091	0	0.0119	0.002732	0.009934	0.006211	0	0	0	0.007937	0.006135	0.006135	0	0	0.006329	0	0.0102	0	0	0	0	0.006098	0.005155	0	0.002646	0.006329	0	0.01875	0	0	0.007143	0.01333	0	0.005587	0.01235	0	0.003497	0.00365	0	0.00885	0	0.005051	0.003968	0	0	0	0	0
chr7	1.29E+08	A	T	rs1021731214	FLNC	23.8	0.822	0.00041	1	1	0	0	0	0	0	0	0	0	0	0	0	0	0	0	0	0	0	0	0	0	0.05405	0	0	0	0	0	0	0	0	0	0	0	0	0	0	0	0	0	0	0	0	0	0	0	0	0	0	0	0	0	0	0	0	0	0	0	0	0	0	0	0	0	0	0	0	0	0	0	0	0	0	0	0	0	0	0	0	0	0	0	0	0
chr7	1.29E+08	G	A	rs566747845	FLNC	28.6	0.697	0.000154	2	1	0	0	0	0	0	0	0	0	0	0	0	0.01163	0	0	0	0	0	0	0	0	0	0	0	0	0.008475	0	0	0	0	0	0	0	0	0	0	0	0	0	0	0	0	0	0	0	0	0	0	0	0	0	0	0	0	0	0	0	0	0	0	0	0	0	0	0	0	0	0	0	0	0	0	0	0	0	0	0	0	0	0	0	0	0
chr7	1.29E+08	G	A	rs768626786	TSPAN33	30	0.928	0.000768	7	2	0	0	0	0	0	0	0	0	0	0	0	0	0	0	0	0	0	0	0	0	0	0	0	0	0	0	0.0216	0	0	0	0	0	0	0	0	0	0	0	0	0	0	0	0	0	0	0	0	0.003125	0	0	0	0	0	0.003185	0	0	0	0	0	0	0.01695	0	0	0.003571	0	0	0	0	0	0	0	0	0.006329	0.004425	0	0	0	0	0	0	0	0
chr7	1.29E+08	G	C	rs150641480	TSPAN33	28.2	0.778	0.001792	18	2	0	0	0	0	0	0	0	0	0	0	0	0	0	0	0	0	0	0	0.006098	0	0	0	0	0	0	0	0	0	0	0	0	0	0	0.002874	0	0	0	0	0	0	0	0	0	0.003968	0.006135	0.006135	0.01829	0	0.009494	0	0.006803	0.01242	0.003247	0.006369	0	0.003049	0	0.006494	0	0	0	0	0	0	0	0	0	0.002793	0.003086	0	0	0	0.006329	0.004425	0	0.005051	0	0	0	0	0	0
chr7	1.29E+08	C	T	rs762907793	TSPAN33	24.4	0.757	0.00174	16	3	0	0	0	0	0	0	0	0	0	0	0	0.005814	0	0	0	0	0.004464	0	0	0	0	0	0	0	0	0.006173	0	0	0	0	0	0	0	0.002874	0	0	0	0	0	0	0	0	0	0.02381	0.006135	0	0	0	0.003165	0.003125	0	0	0	0.003185	0	0	0	0	0	0.006329	0.008475	0.009375	0	0	0.05	0	0	0.002793	0	0	0	0	0.003165	0.01327	0	0	0	0	0	0	0	0
chr7	1.27E+08	C	T	rs1288727816	GRM8	24.4	0.768	0.000102	1	1	0	0	0	0	0	0	0	0	0	0	0	0	0	0	0	0	0	0	0	0	0	0	0	0	0	0	0	0	0	0	0	0	0	0	0	0	0	0	0	0	0	0	0	0	0	0	0	0	0	0	0	0	0	0	0	0	0	0	0	0	0	0	0	0	0	0	0.01493	0	0	0	0	0	0	0	0	0	0	0	0	0	0	0
chr7	1.28E+08	G	T	rs768075684	PAX4	25.3	0.945	0.000102	2	1	0	0	0	0	0.01	0	0.007692	0	0	0	0	0	0	0	0	0	0	0	0	0	0	0	0	0	0	0	0	0	0	0	0	0	0	0	0	0	0	0	0	0	0	0	0	0	0	0	0	0	0	0	0	0	0	0	0	0	0	0	0	0	0	0	0	0	0	0	0	0	0	0	0	0	0	0	0	0	0	0	0	0	0	0
chr7	1.28E+08	G	A	rs777576501	IMPDH1	24.5	0.785	0.000102	1	1	0	0	0	0	0	0	0	0	0	0	0	0	0	0	0	0	0	0	0	0	0	0	0	0	0	0	0	0	0	0.01351	0	0	0	0	0	0	0	0	0	0	0	0	0	0	0	0	0	0	0	0	0	0	0	0	0	0	0	0	0	0	0	0	0	0	0	0	0	0	0	0	0	0	0	0	0	0	0	0	0	0	0	0
chr7	1.29E+08	A	T	COSV57953649	FLNC	27.3	0.912	0.000102	1	1	0	0	0.01087	0	0	0	0	0	0	0	0	0	0	0	0	0	0	0	0	0	0	0	0	0	0	0	0	0	0	0	0	0	0	0	0	0	0	0	0	0	0	0	0	0	0	0	0	0	0	0	0	0	0	0	0	0	0	0	0	0	0	0	0	0	0	0	0	0	0	0	0	0	0	0	0	0	0	0	0	0	0	0
chr7	1.29E+08	G	C	COSV57949637	FLNC	25.6	0.668	0.000102	1	1	0	0	0	0	0	0	0	0	0	0	0	0	0	0	0	0	0	0	0	0	0	0	0	0	0.01695	0	0	0	0	0	0	0	0	0	0	0	0	0	0	0	0	0	0	0	0	0	0	0	0	0	0	0	0	0	0	0	0	0	0	0	0	0	0	0	0	0	0	0	0	0	0	0	0	0	0	0	0	0	0	0	0	0
chr7	1.30E+08	A	C	rs757775927	CPA2	27.3	0.759	0.000154	2	1	0	0	0	0	0	0	0	0	0	0	0	0	0.00303	0	0	0	0	0	0	0	0.01351	0	0	0	0	0	0	0	0	0	0	0	0	0	0	0	0	0	0	0	0	0	0	0	0	0	0	0	0	0	0	0	0	0	0	0	0	0	0	0	0	0	0	0	0	0	0	0	0	0	0	0	0	0	0	0	0	0	0	0	0	0
chr7	1.30E+08	C	G	-	CEP41	27.6	0.652	0.000205	1	1	0	0	0	0	0	0	0	0	0	0	0	0	0	0	0	0	0	0	0	0	0	0	0	0	0	0	0	0	0	0	0	0	0	0	0	0	0	0	0	0	0	0	0	0	0	0	0	0	0	0	0	0	0	0	0	0	0	0	0	0	0	0	0	0	0	0	0	0	0	0	0	0.0146	0	0	0	0	0	0	0	0	0	0
chr7	1.30E+08	C	T	rs201834429	CEP41	26.2	0.752	0.000256	4	1	0	0	0	0	0	0	0	0	0	0	0	0	0	0	0	0	0	0	0	0	0	0	0	0	0	0	0	0	0	0	0	0.01887	0	0	0	0.003205	0	0	0	0	0	0	0	0	0	0	0	0	0	0	0	0	0	0.003185	0	0	0	0	0	0	0	0	0	0	0	0	0	0	0	0	0	0	0	0	0	0	0	0	0	0	0	0.008929
chr7	1.31E+08	T	C	rs1455585944	MKLN1	29.6	0.811	0.000102	1	1	0	0	0	0	0	0	0	0	0	0	0	0	0	0	0	0	0	0	0	0	0	0	0	0	0	0	0	0	0	0	0	0	0	0	0	0	0	0	0	0	0	0	0	0	0	0	0	0	0	0	0	0	0	0	0	0	0	0	0	0	0	0	0	0	0	0	0	0	0	0	0	0	0	0	0.01613	0	0	0	0	0	0	0
chr7	1.34E+08	C	A	rs755740371	AKR1B1	28.2	0.702	0.000461	5	1	0	0	0	0	0	0	0	0	0	0	0	0	0	0	0	0	0	0	0	0	0	0	0	0	0	0	0	0	0	0	0	0	0	0	0	0	0	0	0	0	0	0	0	0.01587	0.003067	0	0	0	0	0.003125	0	0	0	0	0.005988	0	0	0	0	0	0	0	0	0	0.007143	0	0	0	0	0	0	0	0	0	0	0	0	0	0	0	0	0
chr7	1.35E+08	A	G	rs1289901566	BPGM	31	0.945	0.000205	3	1	0.01111	0	0.005435	0	0	0	0	0	0	0	0	0	0	0	0	0	0	0	0	0	0	0	0	0	0	0	0	0	0	0	0	0	0	0	0	0	0	0	0	0	0	0	0	0	0	0	0	0	0	0	0	0	0	0	0	0	0	0	0	0	0	0	0	0	0	0	0	0	0	0	0	0	0	0	0	0	0.003968	0	0	0	0	0
chr7	1.35E+08	T	C	rs1795734363	BPGM	29.2	0.704	0.000717	3	2	0	0	0	0	0	0	0	0	0	0	0	0	0	0	0	0	0	0	0	0	0	0	0	0	0	0	0	0	0	0	0	0	0	0	0	0	0	0	0	0	0	0	0	0	0	0	0	0	0	0	0	0	0	0	0	0	0	0	0	0	0	0	0	0	0	0	0	0	0	0	0	0	0	0	0	0	0.03175	0.02427	0	0.003165	0	0
chr7	1.35E+08	G	A	rs746836937	BPGM	29.5	0.778	0.000154	2	1	0	0	0	0	0	0	0	0	0	0	0	0	0	0	0	0	0	0.01471	0	0	0	0	0	0	0	0	0	0	0	0	0	0	0	0	0	0	0	0	0	0	0	0	0	0	0	0	0	0	0	0	0	0	0	0	0	0	0	0	0	0	0	0	0	0	0	0	0	0.002793	0	0	0	0	0	0	0	0	0	0	0	0	0	0
chr7	1.39E+08	C	T	rs770776844	SVOPL	26	0.832	0.000256	2	1	0	0	0	0	0	0	0	0	0.0122	0	0	0	0	0	0	0	0	0	0	0	0	0	0	0	0	0	0	0	0	0	0	0	0	0	0	0	0	0.002732	0	0	0	0	0	0	0	0	0	0	0	0	0	0	0	0	0	0	0	0	0	0	0	0	0	0	0	0	0	0	0	0	0	0	0	0	0	0	0	0	0	0	0	0
chr7	1.39E+08	C	A	rs142327276	SVOPL	25.1	0.859	0.003225	29	8	0	0	0	0	0.01	0	0	0.008929	0.0122	0.003378	0	0	0.01515	0	0.003472	0	0	0	0	0	0	0	0	0.006211	0.008475	0.009259	0.003086	0.003012	0.02273	0	0	0	0	0.005747	0	0	0	0	0	0	0	0	0	0	0.009202	0	0	0	0.003165	0.003125	0.01361	0.003106	0	0	0	0	0.002577	0.006494	0.002646	0	0.02542	0.00625	0	0.01071	0	0	0.007463	0	0.006173	0	0.003497	0	0.02848	0.00885	0	0	0	0	0	0	0	0
chr7	1.39E+08	C	T	rs1287870402	SVOPL	26.5	0.838	0.000154	2	1	0	0	0	0	0	0.0137	0	0	0	0	0	0	0	0	0	0	0	0	0	0	0	0	0	0	0	0	0	0	0	0	0	0	0	0	0	0	0	0	0	0	0	0	0	0	0	0	0	0	0	0	0	0.003106	0	0	0	0	0	0	0	0	0	0	0	0	0	0	0	0	0	0	0	0	0	0	0	0	0	0	0	0	0	0
chr7	1.39E+08	A	C	rs751045302	SVOPL	29.9	0.814	0.000205	1	1	0	0	0	0	0	0	0	0	0	0	0	0	0	0	0	0	0	0	0	0	0	0	0	0	0	0	0	0	0	0	0	0	0	0	0	0	0	0	0	0	0	0	0	0	0	0	0	0	0	0	0	0	0	0	0	0	0	0	0	0	0	0	0	0	0	0	0	0	0	0	0	0	0	0	0	0	0.01587	0	0	0	0	0
chr7	1.39E+08	C	T	rs144481050	SVOPL	28.7	0.667	0.00215	26	3	0	0	0	0	0	0	0.007692	0	0	0	0	0	0	0.007937	0	0	0	0	0	0.006329	0	0	0.01562	0.009317	0	0	0	0.003012	0	0.006757	0	0	0.003546	0.008621	0	0.009615	0.002976	0	0.003311	0	0	0	0	0	0.006135	0	0.0122	0	0	0	0.006803	0.009317	0.003247	0.01274	0.002994	0.003049	0.002577	0	0	0	0	0	0	0	0	0	0.007463	0.002793	0	0	0	0	0.003165	0	0.008065	0.005051	0	0	0	0	0	0
chr7	1.39E+08	G	A	rs79848686	SVOPL	31	0.703	0.00517	29	15	0.01667	0.025	0.03261	0.01205	0	0.03425	0.007692	0	0	0	0	0	0.006061	0	0	0	0	0	0	0	0	0	0	0.003106	0	0	0	0	0	0	0.01316	0.04717	0	0.002874	0.02727	0.01603	0.008929	0	0.006623	0.003106	0	0	0.006667	0	0	0	0.003049	0	0	0	0	0	0	0	0	0	0.002577	0	0.002646	0	0	0	0	0	0	0	0	0.002793	0.01543	0	0	0	0	0.004425	0	0	0.04365	0.004854	0.05263	0.02532	0.01316	0.05357
chr7	1.39E+08	G	A	rs778275252	SVOPL	26	0.803	0.001638	16	4	0	0	0.005435	0.003012	0.03	0	0.02308	0	0	0	0.004032	0	0	0	0	0	0	0.007353	0.006098	0	0	0	0	0	0	0	0	0	0.1023	0	0	0	0	0	0.01818	0	0	0	0.003311	0	0.006579	0	0	0	0.009202	0	0	0	0.003165	0	0	0	0	0	0	0	0.002577	0	0.002646	0	0	0.00625	0	0	0	0	0	0	0	0	0	0	0	0	0	0	0	0	0	0	0	0
chr7	1.39E+08	C	A	rs762116585	SVOPL	29.3	0.84	0.001024	4	2	0	0	0	0	0	0	0	0.008929	0	0.01351	0	0	0	0	0	0	0	0	0	0	0	0	0	0	0	0.003086	0.04321	0	0	0	0	0	0	0	0	0	0	0	0	0	0	0	0	0	0	0	0	0	0	0	0	0	0	0	0	0	0	0	0	0	0	0	0	0	0	0	0	0	0	0	0	0	0	0	0	0	0	0	0	0	0	0
chr7	1.39E+08	G	A	rs765508266	ATP6V0A4	29.4	0.735	0.000307	2	1	0	0	0	0	0	0	0	0	0	0	0.004032	0	0.01515	0	0	0	0	0	0	0	0	0	0	0	0	0	0	0	0	0	0	0	0	0	0	0	0	0	0	0	0	0	0	0	0	0	0	0	0	0	0	0	0	0	0	0	0	0	0	0	0	0	0	0	0	0	0	0	0	0	0	0	0	0	0	0	0	0	0	0	0	0
chr7	1.39E+08	G	A	rs769060216	KIAA1549	29.3	0.707	0.000205	1	1	0	0	0	0	0	0	0	0	0	0	0	0	0	0	0	0	0	0	0	0	0	0	0	0	0	0	0	0.01205	0	0	0	0	0	0	0	0	0	0	0	0	0	0	0	0	0	0	0	0	0	0	0	0	0	0	0	0	0	0	0	0	0	0	0	0	0	0	0	0	0	0	0	0	0	0	0	0	0	0	0	0	0	0
chr7	1.39E+08	C	T	rs766990749	ATP6V0A4	26.5	0.933	0.000102	1	1	0	0	0	0	0	0	0	0	0	0	0	0	0	0	0	0	0	0	0	0	0	0.01351	0	0	0	0	0	0	0	0	0	0	0	0	0	0	0	0	0	0	0	0	0	0	0	0	0	0	0	0	0	0	0	0	0	0	0	0	0	0	0	0	0	0	0	0	0	0	0	0	0	0	0	0	0	0	0	0	0	0	0	0
chr7	1.40E+08	A	T	rs1282335665	TBXAS1	27.6	0.792	0.000205	1	1	0	0	0	0	0	0	0	0	0	0	0	0	0	0	0	0	0	0	0	0	0.02703	0	0	0	0	0	0	0	0	0	0	0	0	0	0	0	0	0	0	0	0	0	0	0	0	0	0	0	0	0	0	0	0	0	0	0	0	0	0	0	0	0	0	0	0	0	0	0	0	0	0	0	0	0	0	0	0	0	0	0	0	0
chr7	1.40E+08	G	A	rs199422117	TBXAS1	26.6	0.867	0.007013	55	25	0	0	0	0.003012	0	0	0.01538	0.01786	0	0.01014	0.008065	0.01163	0.01212	0	0.006944	0	0.01339	0	0.0122	0.01266	0	0	0.01562	0.01242	0.01695	0.003086	0.003086	0.003012	0.03409	0	0	0	0.007092	0.01149	0.02727	0	0.02381	0.002732	0.01325	0.003106	0	0	0.03333	0.007937	0.009202	0.006135	0.006098	0.01562	0	0.003125	0.02381	0.003106	0.003247	0	0.02395	0.003049	0.002577	0.01299	0.005291	0.01899	0.008475	0.00625	0.003086	0.01429	0	0.006667	0	0.01117	0.003086	0	0.006993	0	0.006329	0.004425	0	0.01515	0.003968	0.004854	0	0.009494	0	0
chr7	1.40E+08	G	A	rs1282464781	TBXAS1	33	0.894	0.000512	3	1	0	0	0	0	0	0.0411	0	0	0	0	0	0	0	0	0	0	0	0	0	0	0	0	0	0	0	0	0	0	0	0	0	0	0	0	0	0	0	0	0	0	0	0	0	0	0	0	0	0	0	0	0	0	0	0	0	0	0	0	0	0	0	0	0	0	0	0	0	0	0	0	0	0	0	0	0	0	0	0.004854	0	0.009494	0	0
chr7	1.40E+08	T	C	rs571830700	TBXAS1	28.7	0.892	0.002713	15	6	0.01111	0	0.005435	0.02711	0.03	0	0	0.008929	0	0	0	0	0	0	0	0	0.004464	0.04412	0.006098	0.05063	0	0	0	0	0	0	0	0	0	0	0.004386	0	0	0	0.009091	0.04487	0.002976	0.002732	0	0	0	0	0	0	0	0	0.006098	0	0	0	0	0	0	0	0	0	0	0	0	0	0	0	0	0	0	0	0	0	0	0	0	0	0	0	0	0	0	0	0	0	0	0
chr7	1.40E+08	T	C	-	SLC37A3	27.5	0.728	0.000205	2	1	0	0	0	0	0	0	0	0	0	0	0	0	0	0	0	0	0	0	0	0	0	0	0	0	0	0	0	0	0	0	0	0	0	0	0	0	0	0	0	0	0.01974	0	0	0	0	0	0	0	0	0	0	0	0	0.003185	0	0	0	0	0	0	0	0	0	0	0	0	0	0	0	0	0	0	0	0	0	0	0	0	0	0	0	0
chr7	1.40E+08	T	C	rs201226450	RAB19	29.6	0.846	0.004914	45	15	0.03333	0	0	0.006024	0.01	0	0	0.008929	0.01524	0.01014	0	0.01744	0.009091	0	0.003472	0	0.004464	0	0	0	0	0	0	0.01553	0	0.003086	0.006173	0	0.02273	0	0.004386	0	0.003546	0.002874	0	0	0.002976	0.002732	0.003311	0	0	0	0	0.0119	0.003067	0.01227	0.003049	0	0.003165	0.009375	0.0102	0.003106	0	0.006369	0.002994	0.006098	0.007732	0.006494	0.005291	0	0	0	0	0.007143	0.01429	0	0	0.005587	0.003086	0.006849	0.01049	0.0146	0.009494	0	0	0.005051	0	0	0	0	0.03947	0.02679
chr7	1.41E+08	A	G	rs770769081	ADCK2	32	0.694	0.000358	2	2	0	0	0	0	0	0	0	0	0	0	0	0	0	0	0	0	0	0	0	0	0	0	0	0	0	0	0	0	0	0	0	0	0	0	0	0	0	0	0	0	0	0	0.02	0	0	0	0	0	0	0	0	0	0	0	0.01198	0	0	0	0	0	0	0	0	0	0	0	0	0	0	0	0	0	0	0	0	0	0	0	0	0	0	0
chr7	1.41E+08	A	T	rs527563445	ADCK2	27.7	0.812	0.003941	34	11	0	0	0	0.009036	0.02	0	0.03846	0	0.003049	0	0	0.005814	0.009091	0	0.003472	0	0	0	0	0.03797	0	0	0.01562	0.003106	0.008475	0.01235	0	0.01807	0	0	0	0	0	0	0	0	0.0119	0	0.003311	0	0	0	0	0	0.003067	0.003067	0	0	0	0	0.003401	0.003106	0.006494	0	0.01198	0.006098	0.002577	0.003247	0.005291	0	0	0.00625	0	0.01071	0	0	0.02239	0	0	0	0.003497	0.007299	0.006329	0	0.008065	0.0101	0	0	0	0.003165	0	0
chr7	1.42E+08	A	G	rs548829121	AGK	32	0.683	0.000717	12	1	0	0	0	0	0	0	0	0	0	0	0	0	0	0	0	0	0	0	0	0	0	0	0	0.003106	0	0.003086	0	0.003012	0	0	0	0	0	0.002874	0	0	0	0.002732	0	0.003106	0.006579	0.02239	0	0	0	0	0	0	0	0	0	0	0	0	0	0.003049	0	0.003247	0	0	0	0.003125	0	0	0	0	0	0	0.003086	0	0	0	0	0	0	0	0	0	0	0	0	0
chr7	1.42E+08	T	C	rs560437625	AGK	26.1	0.649	0.000973	9	2	0	0	0	0	0	0	0	0	0	0	0	0	0	0	0	0.02941	0	0	0	0	0	0	0	0	0	0	0	0	0	0	0	0	0.003546	0	0	0	0	0	0.006623	0	0	0	0	0	0	0	0.01524	0	0.009494	0	0	0	0	0	0	0	0	0	0.002646	0	0	0	0	0.007143	0	0	0	0.002793	0	0	0	0	0	0	0	0	0	0.009709	0	0	0	0
chr7	1.42E+08	G	A	rs547400304	MGAM	26.2	0.659	0.003788	39	10	0	0	0	0	0	0	0	0.008929	0	0.006757	0	0	0.00303	0	0	0	0.004464	0.007353	0.0122	0	0	0	0.03125	0.006211	0.008475	0.003086	0	0.006024	0	0	0	0	0	0.002874	0	0	0.002976	0	0	0	0.01974	0	0.01333	0	0.003067	0.003067	0.02439	0	0.003165	0.01875	0.006803	0.003106	0.003247	0.006369	0.005988	0	0	0.003247	0.002646	0.006329	0	0.01562	0	0.003571	0	0.01333	0	0.002793	0.003086	0	0.003497	0.00365	0.01266	0.004425	0	0.0101	0	0	0	0.006329	0	0
chr7	1.42E+08	A	G	rs551921132	MGAM	25.9	0.961	0.000461	5	1	0	0	0	0	0	0	0	0	0	0	0.004032	0	0	0	0	0	0	0	0	0	0	0	0	0	0	0	0	0	0	0	0	0	0	0	0	0	0	0	0	0	0.006579	0.007463	0	0	0	0	0	0	0	0	0	0	0	0	0	0	0	0	0	0	0	0.01562	0	0	0	0	0	0	0	0	0	0	0.003165	0	0	0	0	0	0	0	0	0
chr7	1.42E+08	G	A	rs778528944	MGAM	32	0.673	0.000461	1	1	0	0	0	0	0	0	0	0	0	0	0	0	0	0	0	0	0	0	0	0	0	0	0	0	0	0	0.02778	0	0	0	0	0	0	0	0	0	0	0	0	0	0	0	0	0	0	0	0	0	0	0	0	0	0	0	0	0	0	0	0	0	0	0	0	0	0	0	0	0	0	0	0	0	0	0	0	0	0	0	0	0	0	0
chr7	1.42E+08	C	T	rs573145045	MGAM	28	0.768	0.000461	1	1	0	0	0	0	0	0	0	0	0	0	0	0	0	0	0	0	0	0	0	0	0	0	0	0	0	0	0.02778	0	0	0	0	0	0	0	0	0	0	0	0	0	0	0	0	0	0	0	0	0	0	0	0	0	0	0	0	0	0	0	0	0	0	0	0	0	0	0	0	0	0	0	0	0	0	0	0	0	0	0	0	0	0	0
chr7	1.42E+08	C	A	rs185053832	MGAM	25.4	0.924	0.001996	21	2	0	0	0	0	0	0	0	0	0	0	0	0	0	0	0	0	0	0	0	0	0	0	0	0	0	0	0.003086	0.006024	0	0	0	0	0.007092	0	0	0	0	0.002732	0	0	0	0	0	0	0.003067	0	0	0	0.009494	0	0	0.006211	0	0.003185	0	0.003049	0.007732	0	0.002646	0	0	0.009375	0.01543	0.003571	0	0	0.007463	0.002793	0.003086	0.0274	0	0.00365	0	0.00885	0	0.005051	0	0	0	0	0	0
chr7	1.42E+08	G	T	rs754493483	MGAM	22.6	0.939	0.000358	4	1	0	0	0	0	0	0	0	0	0	0	0	0	0	0	0	0	0	0	0	0	0	0	0	0	0	0	0	0	0	0	0	0	0	0	0	0	0	0	0	0.003106	0	0	0	0	0	0	0	0	0	0	0	0	0	0	0	0	0.002577	0	0	0	0.008475	0	0	0	0	0	0	0	0	0	0	0	0	0.0177	0	0	0	0	0	0	0	0
chr7	1.42E+08	G	T	COSV104718914	MGAM	28	0.888	0.000307	1	1	0	0	0	0	0	0	0	0	0	0	0	0	0	0	0	0	0	0	0	0	0	0	0	0	0	0	0	0	0	0	0	0	0	0	0	0	0	0	0	0	0	0	0	0	0	0	0.01829	0	0	0	0	0	0	0	0	0	0	0	0	0	0	0	0	0	0	0	0	0	0	0	0	0	0	0	0	0	0	0	0	0	0	0
chr7	1.42E+08	A	G	-	MGAM2	26.4	0.906	0.000154	1	1	0	0	0	0	0	0	0	0	0	0	0	0	0	0	0	0	0	0	0	0	0	0	0	0	0	0	0	0	0	0.02027	0	0	0	0	0	0	0	0	0	0	0	0	0	0	0	0	0	0	0	0	0	0	0	0	0	0	0	0	0	0	0	0	0	0	0	0	0	0	0	0	0	0	0	0	0	0	0	0	0	0	0	0
chr7	1.42E+08	G	A	rs558491020	MGAM2	25.6	0.679	0.001331	16	3	0	0	0	0	0	0	0	0	0.003049	0	0.008065	0	0	0	0	0	0.01339	0	0	0	0	0	0.01562	0	0	0	0	0	0	0	0.004386	0	0	0	0	0	0.002976	0	0	0	0	0	0	0	0.006135	0.003067	0	0.003125	0.003165	0	0	0.003106	0.00974	0	0.01497	0	0	0.003247	0	0	0	0	0.003086	0	0	0	0	0	0	0	0	0	0	0	0	0	0	0	0	0.003165	0	0
chr7	1.42E+08	A	T	rs1392479242	MGAM2	28.2	0.759	0.000154	2	1	0	0	0	0	0	0	0	0	0	0	0	0	0.006061	0	0	0	0	0	0	0	0	0	0.01562	0	0	0	0	0	0	0	0	0	0	0	0	0	0	0	0	0	0	0	0	0	0	0	0	0	0	0	0	0	0	0	0	0	0	0	0	0	0	0	0	0	0	0	0	0	0	0	0	0	0	0	0	0	0	0	0	0	0	0
chr7	1.42E+08	G	C	rs558381516	PRSS58	23.9	0.809	0.004965	36	17	0	0	0.01087	0.01205	0	0	0	0	0	0	0.004032	0.005814	0.02121	0.007937	0.003472	0	0.004464	0	0	0	0	0.01351	0	0	0.01695	0	0	0	0	0	0.01754	0	0.007092	0	0	0	0.01488	0.01093	0	0.009317	0.03947	0.03731	0.006667	0	0	0.006135	0	0.003125	0	0	0	0.003106	0.00974	0	0.005988	0.003049	0.002577	0.01299	0.002646	0.01899	0	0	0	0.01071	0	0.07333	0	0	0.009259	0.0137	0	0.00365	0	0.01327	0	0.005051	0	0	0	0	0.01316	0
chr7	1.42E+08	T	C	-	MGAM2	25.7	0.909	0.000102	1	1	0	0	0	0	0	0	0	0	0	0	0	0	0	0	0	0	0	0	0	0	0	0	0	0	0	0	0	0	0	0	0	0	0	0	0	0	0	0	0	0	0	0	0.01333	0	0	0	0	0	0	0	0	0	0	0	0	0	0	0	0	0	0	0	0	0	0	0	0	0	0	0	0	0	0	0	0	0	0	0	0	0	0	0
chr7	1.43E+08	C	A	rs146398318	PRSS1	23.2	0.762	0.000102	1	1	0	0	0	0	0	0	0	0	0	0	0	0.01163	0	0	0	0	0	0	0	0	0	0	0	0	0	0	0	0	0	0	0	0	0	0	0	0	0	0	0	0	0	0	0	0	0	0	0	0	0	0	0	0	0	0	0	0	0	0	0	0	0	0	0	0	0	0	0	0	0	0	0	0	0	0	0	0	0	0	0	0	0	0
chr7	1.43E+08	A	T	rs531647999	TRPV5	30	0.924	0.001843	24	1	0	0	0	0	0	0	0	0	0.003049	0.003378	0	0	0.00303	0	0	0	0	0	0	0	0	0	0	0.003106	0	0.003086	0.003086	0.006024	0	0	0	0.009434	0.003546	0	0	0	0	0.005464	0	0.003106	0	0	0	0	0.006135	0.003067	0.02134	0	0	0.003125	0.003401	0.003106	0	0	0	0.003049	0.005155	0.003247	0.002646	0	0	0	0.003086	0	0	0	0	0.002793	0	0	0	0	0.006329	0	0	0	0	0	0	0	0	0
chr7	1.43E+08	C	T	rs144202979	TRPV5	26	0.954	0.000205	1	1	0	0	0	0	0	0	0	0	0	0	0	0	0	0	0	0	0	0	0	0	0	0	0	0	0	0.01235	0	0	0	0	0	0	0	0	0	0	0	0	0	0	0	0	0	0	0	0	0	0	0	0	0	0	0	0	0	0	0	0	0	0	0	0	0	0	0	0	0	0	0	0	0	0	0	0	0	0	0	0	0	0	0	0
chr7	1.43E+08	A	G	rs771335509	KEL	28.1	0.752	0.00087	11	1	0	0	0	0.003012	0	0	0	0	0	0	0	0	0	0	0.01389	0	0	0	0	0	0	0	0	0	0	0.006173	0	0	0	0	0	0	0.003546	0.002874	0	0	0	0	0	0	0	0	0	0	0.003067	0.003067	0.003049	0.003125	0	0	0	0	0.006494	0	0	0	0	0	0	0	0	0	0	0	0	0	0	0	0	0	0	0	0	0.00885	0	0	0	0	0	0	0	0
chr7	1.43E+08	C	A	rs574259784	CLCN1	23.8	0.955	0.00041	5	1	0	0	0	0	0	0	0	0	0	0	0	0	0	0	0	0	0.004464	0	0	0	0.01351	0	0	0	0	0.003086	0	0	0	0	0	0	0	0	0	0	0	0	0	0	0	0	0	0	0	0	0	0.009375	0	0	0	0	0	0	0	0	0	0	0	0	0	0	0	0	0	0	0	0	0	0	0	0	0	0	0	0.005051	0	0	0	0	0	0
chr7	1.43E+08	G	A	rs118066140	CLCN1	29.6	0.856	0.003634	35	8	0	0	0	0.003012	0	0	0	0	0	0	0	0	0	0.007937	0.003472	0	0	0	0	0	0	0	0	0.003106	0	0.01543	0	0.003012	0	0	0	0	0	0.002874	0	0	0.0119	0.005464	0.003311	0.006211	0	0	0.006667	0.003968	0.003067	0	0.003049	0.00625	0	0	0.01701	0.009317	0	0.01592	0	0.009146	0.002577	0.003247	0.01058	0	0.01695	0.003125	0	0.01079	0	0	0.007463	0.005587	0.009259	0.006849	0.003497	0.00365	0.006329	0	0	0.005051	0	0.01456	0	0	0	0
chr7	1.43E+08	T	C	rs774843953	CLCN1	29.6	0.971	0.000205	1	1	0	0	0	0	0	0	0	0	0	0	0	0	0	0	0	0	0	0	0	0	0	0	0	0	0	0	0.01235	0	0	0	0	0	0	0	0	0	0	0	0	0	0	0	0	0	0	0	0	0	0	0	0	0	0	0	0	0	0	0	0	0	0	0	0	0	0	0	0	0	0	0	0	0	0	0	0	0	0	0	0	0	0	0
chr7	1.43E+08	C	T	rs146374704	EPHA1	28.7	0.885	0.000358	4	1	0	0	0	0	0	0	0	0	0	0	0	0	0	0	0	0	0	0	0	0	0	0	0	0	0	0	0	0	0	0	0	0	0	0	0	0	0	0	0	0	0	0	0	0	0	0	0	0	0	0	0	0	0	0.003185	0	0	0.005155	0	0	0	0	0	0	0.003571	0	0	0	0	0	0	0	0	0	0	0	0	0.0119	0	0	0	0	0
chr7	1.43E+08	T	G	COSV63890612	EPHB6	29.6	0.735	0.000102	1	1	0	0	0	0	0	0	0	0	0	0	0	0	0	0	0	0	0	0.01471	0	0	0	0	0	0	0	0	0	0	0	0	0	0	0	0	0	0	0	0	0	0	0	0	0	0	0	0	0	0	0	0	0	0	0	0	0	0	0	0	0	0	0	0	0	0	0	0	0	0	0	0	0	0	0	0	0	0	0	0	0	0	0	0
chr7	1.43E+08	G	A	-	CLCN1	32	0.9	0.000102	1	1	0	0	0	0	0	0	0	0	0	0	0	0	0	0	0	0	0	0	0	0	0	0	0	0	0	0	0	0	0	0	0	0	0	0	0	0	0	0	0	0	0	0	0	0	0	0	0	0	0	0	0	0	0	0	0	0	0	0	0	0	0	0	0	0	0	0	0	0	0	0.0137	0	0	0	0	0	0	0	0	0	0	0	0
chr7	1.43E+08	A	T	-	CLCN1	28.1	0.958	0.000102	1	1	0	0	0	0	0	0	0	0	0	0	0	0	0	0	0	0	0	0	0	0	0	0	0	0	0	0	0	0	0	0	0	0	0	0	0	0	0	0	0	0	0	0	0	0	0	0	0	0	0	0	0	0	0	0	0	0	0	0	0	0	0	0	0	0	0	0	0	0	0	0	0	0	0	0	0.01613	0	0	0	0	0	0	0
chr7	1.47E+08	A	G	rs540745201	CNTNAP2	23.6	0.713	0.003122	29	8	0.01111	0	0.005435	0.0241	0.01	0	0.007692	0.008929	0	0	0	0.005814	0	0	0.006944	0	0.004464	0	0.006098	0	0	0	0	0.003106	0	0	0	0	0.02273	0	0.008772	0.009434	0.01773	0	0	0.00641	0	0.008197	0.003311	0.01553	0	0.02239	0.006667	0	0	0.01227	0	0.003125	0.006329	0	0	0	0.003247	0	0.005988	0	0	0	0	0.006329	0	0.009375	0	0	0	0	0	0	0	0	0	0	0	0.00885	0	0	0	0	0	0	0	0
chr7	1.47E+08	A	G	rs770321034	CNTNAP2	29.1	0.925	0.000307	1	1	0	0	0	0	0	0	0	0	0	0.02027	0	0	0	0	0	0	0	0	0	0	0	0	0	0	0	0	0	0	0	0	0	0	0	0	0	0	0	0	0	0	0	0	0	0	0	0	0	0	0	0	0	0	0	0	0	0	0	0	0	0	0	0	0	0	0	0	0	0	0	0	0	0	0	0	0	0	0	0	0	0	0	0
chr7	1.47E+08	G	A	rs775430816	CNTNAP2	27.8	0.737	0.000256	1	1	0	0	0	0	0	0	0	0	0	0	0	0	0	0	0	0	0	0	0	0.02532	0	0	0	0	0	0	0	0	0	0	0	0	0	0	0	0	0	0	0	0	0	0	0	0	0	0	0	0	0	0	0	0	0	0	0	0	0	0	0	0	0	0	0	0	0	0	0	0	0	0	0	0	0	0	0	0	0	0	0	0	0	0
chr7	1.48E+08	A	G	-	CNTNAP2	26.8	0.751	0.000205	2	1	0	0	0	0	0	0	0	0	0	0	0	0	0	0	0	0	0	0	0	0	0	0	0	0	0	0	0	0	0	0	0	0	0	0	0	0	0	0	0	0	0	0	0	0	0	0	0	0	0	0	0	0	0	0	0	0	0	0	0	0	0	0	0	0	0	0	0	0	0	0	0	0	0	0	0	0	0	0	0.01128	0.003165	0	0
chr7	1.49E+08	T	C	rs759748899	ZNF786	26	0.804	0.000307	1	1	0	0	0	0	0	0	0	0	0	0	0	0	0	0	0	0	0	0	0	0	0	0.04054	0	0	0	0	0	0	0	0	0	0	0	0	0	0	0	0	0	0	0	0	0	0	0	0	0	0	0	0	0	0	0	0	0	0	0	0	0	0	0	0	0	0	0	0	0	0	0	0	0	0	0	0	0	0	0	0	0	0	0	0
chr7	1.49E+08	G	A	rs536823089	ZNF783	29.1	0.757	0.00041	6	1	0	0	0	0	0	0	0	0	0	0	0	0	0	0	0	0	0	0	0	0	0	0	0	0	0	0	0	0.003012	0	0	0	0	0.01064	0	0	0	0	0.002732	0	0	0	0	0	0	0	0	0	0.003125	0	0	0	0	0.003247	0	0	0	0	0	0	0	0	0	0	0	0	0	0	0	0	0	0	0	0	0	0	0	0	0	0	0.003165	0	0
chr7	1.50E+08	A	G	rs771799218	ZNF467	29.5	0.769	0.00041	1	1	0	0	0	0	0	0	0	0	0	0	0	0	0	0	0	0	0	0	0	0	0	0	0	0	0	0	0	0	0	0	0	0	0	0	0	0	0	0	0	0	0	0	0	0	0	0	0.02134	0	0	0	0	0	0	0	0	0	0	0	0	0	0	0	0	0	0	0	0	0	0	0	0	0	0	0	0	0	0	0	0	0	0	0
chr7	1.50E+08	T	A	-	ZNF467	24.9	0.739	0.000154	2	1	0	0	0	0	0	0	0	0	0	0	0	0	0	0	0	0	0	0	0	0	0	0	0	0	0	0	0	0	0	0	0	0	0	0	0	0	0	0	0	0	0.01316	0.007463	0	0	0	0	0	0	0	0	0	0	0	0	0	0	0	0	0	0	0	0	0	0	0	0	0	0	0	0	0	0	0	0	0	0	0	0	0	0	0	0
chr7	1.50E+08	G	A	rs762511980	ATP6V0E2	24.8	0.669	0.000921	10	4	0	0	0.01087	0.01205	0.01	0	0.01538	0	0	0	0.008065	0	0	0	0	0	0	0	0	0	0	0	0	0	0	0	0	0	0	0	0	0	0	0	0	0.00641	0	0	0	0	0	0	0	0	0.003067	0	0	0	0.003165	0	0.003401	0	0	0	0	0	0	0	0	0	0	0	0	0	0	0	0	0	0	0	0	0	0	0.004425	0	0	0	0	0	0	0	0
chr7	1.50E+08	T	C	-	ZNF775	31	0.855	0.000256	1	1	0	0	0	0	0	0	0	0	0	0	0	0	0	0	0	0	0	0.03676	0	0	0	0	0	0	0	0	0	0	0	0	0	0	0	0	0	0	0	0	0	0	0	0	0	0	0	0	0	0	0	0	0	0	0	0	0	0	0	0	0	0	0	0	0	0	0	0	0	0	0	0	0	0	0	0	0	0	0	0	0	0	0	0
chr7	1.50E+08	G	A	-	ZNF775	24.3	0.737	0.000205	1	1	0	0	0	0	0	0	0	0	0	0	0	0	0	0	0	0	0	0	0	0	0	0	0	0	0	0	0	0	0	0	0	0	0	0	0	0	0	0	0	0	0	0	0	0	0	0	0	0	0	0	0	0	0	0	0	0	0	0	0	0	0	0	0	0	0	0	0	0	0	0	0	0	0	0	0	0	0	0.01961	0	0	0	0
chr7	1.51E+08	G	A	rs572549369	AOC1	27.9	0.803	0.001382	13	4	0	0	0	0	0	0.006849	0	0	0	0	0	0	0	0	0.003472	0	0	0	0	0	0	0	0	0	0	0	0	0	0	0	0	0	0	0	0	0	0.002976	0	0	0	0	0	0	0	0	0	0	0	0	0	0	0.003106	0	0	0	0	0	0	0	0	0	0	0.003086	0	0	0.04667	0	0.002793	0	0	0.003497	0	0	0	0	0	0.003968	0.004854	0.01504	0.01582	0	0.01786
chr7	1.51E+08	G	A	rs541259035	KCNH2	27.8	0.687	0.000358	2	2	0	0	0.01087	0.01506	0	0	0	0	0	0	0	0	0	0	0	0	0	0	0	0	0	0	0	0	0	0	0	0	0	0	0	0	0	0	0	0	0	0	0	0	0	0	0	0	0	0	0	0	0	0	0	0	0	0	0	0	0	0	0	0	0	0	0	0	0	0	0	0	0	0	0	0	0	0	0	0	0	0	0	0	0	0
chr7	1.51E+08	G	A	rs373394254	KCNH2	24.2	0.656	0.000307	3	1	0	0	0	0	0	0	0	0	0	0	0	0	0	0	0	0	0	0	0	0	0	0	0	0	0	0	0	0	0	0	0.004386	0	0	0	0	0	0	0	0	0	0	0	0	0	0	0.003067	0	0	0	0	0	0	0	0	0	0	0	0	0	0	0	0	0	0	0	0	0	0	0	0	0	0	0	0	0	0	0.01587	0	0	0	0	0
chr7	1.51E+08	G	A	rs201627778	KCNH2	25.7	0.815	0.002099	24	6	0	0	0	0	0	0	0	0	0.009146	0	0	0	0	0	0	0	0	0	0	0	0	0	0	0.003106	0	0.003086	0	0.01205	0	0.01351	0.004386	0.0283	0.01064	0	0	0	0	0	0.01325	0.003106	0	0	0	0	0.003067	0	0	0.003125	0.003165	0	0	0.003106	0.003247	0	0	0.003049	0	0.003247	0	0	0.01695	0.003125	0	0	0.007143	0.006667	0	0.00838	0	0	0	0	0.003165	0.004425	0	0	0	0	0	0	0	0
chr7	1.51E+08	G	A	rs140279503	KCNH2	25.7	0.836	0.001024	7	4	0	0	0.0163	0.02711	0	0	0	0	0	0	0	0	0	0	0	0	0	0	0	0	0	0	0	0	0	0	0	0	0	0	0	0	0.003546	0	0.01818	0	0	0.002732	0	0.003106	0	0	0.01333	0	0	0	0	0	0	0	0	0	0	0	0	0	0	0	0	0	0	0	0	0	0	0	0	0	0	0	0	0	0	0	0	0	0	0	0	0	0	0
chr7	1.51E+08	G	A	rs781669869	KCNH2	32	0.792	0.000307	2	1	0	0	0	0	0	0	0	0	0	0	0	0	0	0	0	0	0	0	0	0	0	0	0	0	0	0	0	0	0	0	0	0	0	0	0	0	0	0	0	0	0	0	0	0	0	0	0	0	0	0	0	0	0	0	0	0	0	0	0	0	0	0.01562	0	0	0	0	0.007463	0	0	0	0	0	0	0	0	0	0	0	0	0	0	0
chr7	1.51E+08	G	A	rs139544114	KCNH2	24.6	0.744	0.001382	19	2	0	0	0	0	0	0	0	0.008929	0.003049	0.003378	0	0	0	0	0.003472	0	0.008929	0	0	0	0	0	0.01562	0	0	0	0	0.009036	0	0	0.004386	0	0.01064	0.002874	0	0	0	0.005464	0	0	0	0	0.006667	0	0.003067	0	0	0	0	0	0	0	0	0	0	0	0	0.003247	0.002646	0	0	0	0	0	0.007143	0	0	0.005587	0	0	0	0	0.003165	0.004425	0	0	0	0	0	0	0	0
chr7	1.51E+08	G	A	rs1464180904	ATG9B	31	0.653	0.000512	6	2	0	0	0	0	0	0	0	0	0	0	0	0	0	0	0	0	0	0.007353	0.0122	0	0	0.02703	0	0	0	0	0	0	0	0	0	0	0.003546	0	0.009091	0	0	0	0	0	0	0	0	0	0	0	0	0	0	0	0	0	0	0	0	0	0	0	0	0	0	0	0	0	0	0	0	0	0.003086	0	0	0	0	0	0	0	0	0	0	0	0	0
chr7	1.51E+08	A	T	rs760865823	ATG9B	31	0.652	0.000205	3	1	0	0	0	0	0	0	0.007692	0	0	0	0	0	0	0	0	0	0	0	0	0	0	0	0	0	0	0	0	0	0	0	0	0	0	0	0	0	0	0	0	0	0	0	0.01333	0	0	0	0	0	0	0	0	0	0	0	0	0	0	0	0	0	0	0	0	0	0	0	0	0	0	0	0	0	0	0	0.008065	0	0	0	0	0	0	0
chr7	1.51E+08	G	A	rs777741819	ABCB8	26.9	0.801	0.000512	7	2	0	0	0	0	0	0	0	0	0	0	0	0	0	0	0	0	0	0	0	0	0	0	0	0	0	0	0	0	0	0	0	0	0	0	0	0	0	0	0	0	0	0	0	0.0119	0	0	0	0	0	0.003125	0	0	0	0	0	0	0.002577	0	0	0.006329	0	0	0	0	0.01429	0.006667	0	0	0	0	0	0	0	0.004425	0	0	0	0	0	0	0	0
chr7	1.51E+08	T	C	rs1796700876	ASIC3	29.1	0.744	0.000614	1	1	0	0	0	0	0	0	0	0	0	0	0	0	0	0	0	0	0	0	0	0	0.08108	0	0	0	0	0	0	0	0	0	0	0	0	0	0	0	0	0	0	0	0	0	0	0	0	0	0	0	0	0	0	0	0	0	0	0	0	0	0	0	0	0	0	0	0	0	0	0	0	0	0	0	0	0	0	0	0	0	0	0	0	0
chr7	1.51E+08	A	G	rs547966092	ASIC3	32	0.692	0.000768	8	2	0	0	0	0	0	0	0	0	0	0	0	0	0	0	0	0	0	0	0	0	0	0	0	0	0	0	0	0	0	0	0.008772	0	0	0	0	0	0	0	0	0	0	0	0	0	0	0	0	0.003125	0	0	0	0	0	0	0	0	0	0	0	0	0	0	0	0	0	0	0	0	0.003086	0.006849	0	0	0	0	0	0	0	0	0.02632	0.003165	0.01316	0.008929
chr7	1.51E+08	G	C	rs749910921	ASIC3	28	0.842	0.000154	2	1	0	0	0	0	0	0	0	0	0	0	0	0	0	0	0	0	0	0	0	0	0	0	0	0	0	0	0	0	0	0	0	0	0	0	0	0	0	0	0	0	0	0	0	0	0	0	0	0	0	0	0	0	0	0	0	0	0	0	0	0	0	0	0	0	0	0	0	0	0	0	0.006993	0	0	0	0	0	0	0	0	0	0.01316	0
chr7	1.51E+08	G	A	rs200122092	SLC4A2	27.4	0.727	0.000256	2	1	0	0	0	0	0	0	0	0	0	0	0	0	0	0	0	0	0	0	0	0	0	0	0	0	0	0	0	0	0	0	0	0	0	0	0	0	0	0	0	0	0	0	0	0	0	0	0	0	0	0	0	0	0	0.003185	0	0	0	0	0	0	0	0	0	0	0	0	0	0	0	0	0	0	0.01266	0	0	0	0	0	0	0	0	0
chr7	1.51E+08	C	T	rs141479576	SLC4A2	24.6	0.822	0.000973	14	1	0	0	0	0	0	0	0	0	0	0.003378	0	0	0	0	0	0	0	0	0	0	0	0	0	0.003106	0	0.006173	0	0.009036	0	0	0	0	0	0.002874	0	0	0.002976	0.002732	0	0.003106	0	0	0	0	0	0	0	0	0	0	0	0.003106	0	0	0	0	0.002577	0	0	0	0	0	0	0.003571	0	0	0	0.002793	0	0	0	0	0	0.004425	0	0	0	0	0	0	0	0.02679
chr7	1.51E+08	C	T	rs1282220203	SLC4A2	29.5	0.714	0.000358	2	2	0	0	0	0	0	0	0	0	0	0	0	0	0	0	0	0	0	0	0	0	0	0	0	0	0	0	0	0	0	0	0	0	0	0	0	0	0	0	0	0	0	0	0	0	0	0	0	0	0	0	0	0	0	0	0	0	0	0	0	0	0	0	0	0	0	0	0	0	0	0	0	0	0	0	0	0	0	0	0.01128	0.01266	0	0
chr7	1.51E+08	T	A	rs145738399	SLC4A2	26.6	0.838	0.000921	7	5	0	0	0.01087	0.0241	0	0	0.01538	0	0	0	0	0	0	0	0	0	0	0.007353	0.0122	0	0	0	0	0	0	0	0	0	0	0	0	0	0	0	0.01818	0	0	0	0	0	0	0	0	0	0	0	0	0	0	0	0	0	0	0	0	0	0	0	0	0	0	0	0	0	0	0	0	0	0	0	0	0	0	0	0	0	0	0.004854	0	0	0	0
chr7	1.51E+08	A	G	rs762703303	AGAP3	25.8	0.712	0.000205	2	1	0	0	0	0	0	0	0	0	0	0	0	0	0	0	0	0	0	0	0.0122	0	0	0	0	0	0	0	0	0	0	0	0	0	0	0	0	0	0	0	0	0	0	0	0	0	0	0	0	0	0	0	0	0	0	0	0	0	0	0	0	0	0	0	0	0	0	0	0	0	0	0	0	0	0.006329	0	0	0	0	0	0	0	0	0
chr7	1.52E+08	G	C	rs61729482	GALNTL5	25.6	0.67	0.001792	19	3	0	0	0	0	0	0	0	0	0	0	0	0.005814	0	0.02381	0.003472	0	0	0	0	0	0	0	0	0.006211	0	0	0	0	0	0	0	0	0	0	0	0.003205	0	0	0	0	0	0	0	0	0.006135	0	0	0.003125	0.003165	0.00625	0	0.003106	0	0.009554	0	0	0.007732	0.003247	0	0	0	0	0	0	0	0	0.03731	0	0	0	0.003497	0.00365	0.003165	0	0	0.005051	0	0	0	0	0.01316	0
chr7	1.52E+08	C	T	rs146453832	GALNT11	24.2	0.704	0.001024	9	5	0	0	0.01087	0	0.01	0	0.01538	0	0.02134	0	0	0	0	0	0	0	0	0	0	0.02532	0	0	0	0	0	0	0	0.003012	0	0	0	0	0.003546	0	0	0	0	0	0	0	0	0	0.006667	0	0	0	0	0	0	0.003125	0	0	0	0	0	0	0	0	0	0	0	0	0	0	0	0	0	0	0	0	0	0	0	0	0	0	0	0	0	0	0	0
chr7	1.52E+08	T	C	rs145631984	GALNT11	25	0.735	0.001229	15	2	0	0	0	0	0	0	0	0	0	0	0	0	0	0	0	0	0	0	0	0	0	0	0	0	0	0	0	0	0.03409	0	0	0	0.003546	0	0	0	0	0.002732	0.003311	0.006211	0	0	0	0	0.003067	0	0	0	0.003165	0	0	0.003106	0.003247	0.003185	0	0.003049	0.002577	0	0.002646	0	0	0	0	0	0	0	0	0.005587	0.01852	0	0	0	0	0	0	0	0	0	0	0	0	0
chr7	1.52E+08	A	G	rs574886018	KMT2C	29.4	0.935	0.000154	2	1	0	0	0	0	0	0	0	0	0	0	0	0	0	0	0	0	0	0	0	0	0	0	0	0	0	0	0	0	0.01136	0	0	0	0	0	0	0	0	0	0	0	0	0	0	0	0	0	0	0	0	0	0	0	0	0	0	0	0	0	0	0	0	0	0.006173	0	0	0	0	0	0	0	0	0	0	0	0	0	0	0	0	0	0	0
chr7	1.52E+08	G	C	rs926439234	KMT2C	29.4	0.739	0.000717	7	1	0	0	0	0	0	0.03425	0.007692	0.008929	0	0	0	0	0	0	0	0	0	0	0	0	0	0	0	0	0	0	0	0	0	0	0	0	0	0	0.009091	0	0	0	0	0	0	0	0	0	0	0	0	0	0	0	0	0	0	0	0	0	0	0	0	0	0	0	0	0	0	0	0	0	0	0	0	0	0	0	0	0	0	0.004854	0.007519	0.009494	0	0
chr7	1.51E+08	A	G	-	ATG9B	32	0.773	0.000102	1	1	0	0	0	0	0	0	0	0	0	0	0	0	0	0	0	0	0	0	0	0	0	0	0	0	0	0	0	0	0	0	0	0	0	0	0	0	0	0	0	0	0	0	0	0	0	0	0	0	0	0	0	0	0	0	0	0	0	0	0	0	0	0	0	0	0	0	0	0	0	0	0	0	0	0	0.01613	0	0	0	0	0	0	0
chr7	1.51E+08	G	A	rs775629760	ABCB8	29	0.907	0.000102	2	1	0	0	0	0	0	0	0	0	0	0	0	0	0	0	0	0	0	0	0	0	0	0	0	0	0	0	0	0	0	0	0	0	0	0	0	0	0	0	0	0	0	0	0	0	0	0	0	0	0	0	0	0	0	0	0	0.003049	0	0	0	0	0	0	0	0	0	0	0	0	0	0	0	0	0	0	0	0	0	0	0	0	0.01316	0
chr7	1.51E+08	C	A	rs1801477456	ASB10	26.5	0.677	0.000102	1	1	0	0	0.01087	0	0	0	0	0	0	0	0	0	0	0	0	0	0	0	0	0	0	0	0	0	0	0	0	0	0	0	0	0	0	0	0	0	0	0	0	0	0	0	0	0	0	0	0	0	0	0	0	0	0	0	0	0	0	0	0	0	0	0	0	0	0	0	0	0	0	0	0	0	0	0	0	0	0	0	0	0	0	0
chr7	1.52E+08	T	A	-	PRKAG2	26.5	0.705	0.000102	1	1	0.01111	0	0	0	0	0	0	0	0	0	0	0	0	0	0	0	0	0	0	0	0	0	0	0	0	0	0	0	0	0	0	0	0	0	0	0	0	0	0	0	0	0	0	0	0	0	0	0	0	0	0	0	0	0	0	0	0	0	0	0	0	0	0	0	0	0	0	0	0	0	0	0	0	0	0	0	0	0	0	0	0	0
chr7	1.56E+08	G	T	rs556192490	SHH	26.9	0.786	0.000563	9	1	0	0	0	0	0.01	0	0	0	0	0	0	0	0	0	0	0	0	0	0	0	0	0	0	0	0	0	0	0	0	0	0	0.009434	0	0.002874	0	0	0	0	0	0.003106	0	0	0	0	0	0	0	0.003125	0.009494	0	0	0	0	0	0	0	0	0	0.002646	0	0	0	0	0	0	0	0	0	0.003086	0	0.003497	0	0	0	0	0	0	0	0	0	0	0
chr7	1.56E+08	T	A	rs777486607	SHH	26	0.875	0.000154	2	2	0	0	0	0	0	0	0	0	0	0	0	0	0	0	0	0	0	0	0	0	0	0	0	0	0	0	0	0	0.01136	0	0	0	0	0	0	0	0	0	0	0	0	0.01493	0	0	0	0	0	0	0	0	0	0	0	0	0	0	0	0	0	0	0	0	0	0	0	0	0	0	0	0	0	0	0	0	0	0	0	0	0	0	0	0
chr7	1.55E+08	C	T	rs763911920	EN2	25.5	0.951	0.000102	1	1	0	0	0	0	0	0	0	0	0	0	0	0	0	0	0	0	0	0	0	0	0	0	0	0	0	0	0	0	0	0.01351	0	0	0	0	0	0	0	0	0	0	0	0	0	0	0	0	0	0	0	0	0	0	0	0	0	0	0	0	0	0	0	0	0	0	0	0	0	0	0	0	0	0	0	0	0	0	0	0	0	0	0	0
chr7	1.58E+08	C	T	rs181178917	PTPRN2	24.3	0.686	0.000256	2	1	0	0	0	0	0	0	0	0	0	0	0	0	0	0	0	0	0	0	0	0	0	0	0	0	0	0	0	0	0	0	0	0	0	0	0	0	0	0	0	0	0	0	0	0	0	0	0.003049	0	0	0	0	0	0	0	0	0	0	0	0	0	0	0	0	0	0	0	0	0	0.01235	0	0	0	0	0	0	0	0	0	0	0	0	0
chr7	1.59E+08	T	C	rs34213199	ESYT2	26.8	0.672	0.001177	14	2	0.01111	0	0	0	0	0	0	0	0	0.003378	0	0	0	0	0.006944	0	0	0	0	0	0	0	0	0	0	0	0	0	0	0	0	0	0	0.005747	0	0.003205	0.002976	0.005464	0	0	0	0	0	0	0	0	0	0	0	0	0	0	0.006494	0.006369	0	0	0.002577	0	0.002646	0	0	0	0	0	0	0	0	0.005587	0	0.006849	0	0.01095	0	0	0	0	0	0	0	0	0	0
chr7	1.59E+08	G	A	rs763670238	DYNC2I1	32	0.772	0.00041	6	1	0	0	0	0	0	0	0	0	0	0	0.0121	0	0	0	0	0	0.004464	0	0	0	0	0	0	0	0	0	0	0	0	0	0	0	0	0	0	0	0	0	0.003311	0.003106	0	0	0	0	0	0	0	0	0.003165	0	0	0	0	0	0	0	0	0	0	0	0	0	0	0	0	0	0	0.002793	0	0	0	0	0	0	0	0	0	0	0	0	0	0
chr7	1.59E+08	C	T	rs973657550	VIPR2	23.8	0.73	0.000205	1	1	0	0	0	0	0	0	0	0	0	0	0	0	0	0	0	0	0	0	0	0	0	0	0	0	0	0	0	0	0	0	0	0	0	0	0	0	0	0	0	0	0	0	0	0	0	0	0	0	0	0	0	0	0	0	0	0	0	0	0	0	0	0	0.01235	0	0	0	0	0	0	0	0	0	0	0	0	0	0	0	0	0	0	0
chr7	1.57E+08	A	G	rs115973091	NOM1	29.1	0.781	0.000102	1	1	0	0	0	0	0	0	0	0	0	0	0	0	0	0	0	0	0	0	0	0	0	0.01351	0	0	0	0	0	0	0	0	0	0	0	0	0	0	0	0	0	0	0	0	0	0	0	0	0	0	0	0	0	0	0	0	0	0	0	0	0	0	0	0	0	0	0	0	0	0	0	0	0	0	0	0	0	0	0	0	0	0	0	0
chr7	1.58E+08	G	A	rs1018202230	PTPRN2	23.2	0.646	0.000102	1	1	0	0	0	0	0	0	0	0	0	0	0	0	0	0	0	0	0	0	0	0	0	0	0	0	0	0	0	0	0	0	0	0	0	0	0	0	0	0	0	0	0	0	0	0	0	0	0	0	0	0	0	0	0	0	0	0	0	0	0	0	0	0	0	0	0	0	0	0	0	0.0137	0	0	0	0	0	0	0	0	0	0	0	0
chr8	1548716	G	A	rs763122940	DLGAP2	25.6	0.648	0.000154	1	1	0	0	0	0	0	0	0	0	0	0	0	0	0	0	0	0	0	0	0	0	0	0	0	0	0	0	0	0	0	0	0	0	0	0	0	0	0	0	0	0	0.01974	0	0	0	0	0	0	0	0	0	0	0	0	0	0	0	0	0	0	0	0	0	0	0	0	0	0	0	0	0	0	0	0	0	0	0	0	0	0	0	0	0
chr8	2002243	G	A	rs1242430856	KBTBD11	29.3	0.678	0.000665	6	2	0	0	0	0	0	0	0	0	0.006098	0	0.004032	0	0	0	0	0	0	0	0	0	0	0	0	0	0	0	0	0.003012	0	0	0	0	0	0	0	0	0	0	0	0	0.02632	0.02239	0	0	0	0	0	0	0	0.00625	0	0	0	0	0	0	0	0	0	0	0	0	0	0	0	0	0	0	0	0	0	0	0	0	0	0	0	0	0	0	0	0
chr8	2002465	G	A	rs1371354809	KBTBD11	30	0.748	0.000205	1	1	0	0	0	0	0	0	0	0	0	0	0	0	0	0	0	0	0	0	0	0	0	0	0	0	0	0	0	0	0	0	0	0	0	0	0	0	0	0	0	0	0	0	0	0	0	0	0	0	0	0	0	0	0	0	0	0	0	0	0	0	0	0	0	0	0	0	0	0	0	0	0	0	0	0	0	0	0	0.01942	0	0	0	0
chr8	2069291	G	A	rs779831284	MYOM2	25.3	0.682	0.000358	3	3	0	0	0	0	0	0	0	0	0	0	0	0	0	0	0	0	0	0	0	0	0	0	0	0	0	0	0	0	0	0	0	0	0	0	0	0	0	0	0	0	0	0.01493	0	0	0	0	0	0	0	0	0	0	0	0	0	0	0	0	0	0.01899	0	0	0	0	0	0	0	0	0	0	0	0	0	0	0	0.0101	0	0	0	0	0	0
chr8	2072486	C	T	rs371153717	MYOM2	24.5	0.713	0.002201	19	5	0	0	0.005435	0.006024	0	0	0.007692	0	0	0	0	0	0	0	0	0	0	0	0	0.01899	0	0	0	0	0	0	0	0	0	0	0	0	0.01064	0	0	0	0	0	0.003311	0	0	0	0	0.02381	0	0	0.009146	0.00625	0.009494	0	0	0	0	0.006369	0	0.006098	0.005155	0.006494	0.002646	0.006329	0	0	0	0	0.02143	0	0.01493	0	0	0	0	0	0	0.00885	0	0	0	0	0	0	0	0
chr8	2085286	C	T	rs151039769	MYOM2	23.5	0.775	0.000154	3	1	0	0	0.005435	0.003012	0.01	0	0	0	0	0	0	0	0	0	0	0	0	0	0	0	0	0	0	0	0	0	0	0	0	0	0	0	0	0	0	0	0	0	0	0	0	0	0	0	0	0	0	0	0	0	0	0	0	0	0	0	0	0	0	0	0	0	0	0	0	0	0	0	0	0	0	0	0	0	0	0	0	0	0	0	0	0
chr8	2098923	G	A	rs76860899	MYOM2	25.9	0.833	0.000205	1	1	0	0	0	0	0	0	0	0	0	0	0	0	0	0	0	0	0	0	0	0	0	0	0	0	0	0	0	0	0	0	0	0.03774	0	0	0	0	0	0	0	0	0	0	0	0	0	0	0	0	0	0	0	0	0	0	0	0	0	0	0	0	0	0	0	0	0	0	0	0	0	0	0	0	0	0	0	0	0	0	0	0	0	0
chr8	2144716	G	T	rs140277337	MYOM2	32	0.954	0.001587	17	4	0	0	0	0.003012	0	0	0	0	0	0	0.004032	0	0	0.01587	0	0	0	0	0	0	0	0	0	0.003106	0	0	0	0	0	0	0	0	0	0.008621	0	0	0	0	0	0	0	0	0	0	0	0.003067	0	0.00625	0.003165	0	0.003401	0.003106	0	0.01592	0.008982	0	0.002577	0.003247	0.002646	0	0	0	0	0.01429	0	0	0.01493	0	0	0	0	0	0	0	0	0	0	0	0	0	0	0
chr8	3409451	C	G	-	CSMD1	25.4	0.671	0.000614	1	1	0	0	0	0	0	0	0	0	0	0	0	0	0	0	0	0	0	0	0	0	0.08108	0	0	0	0	0	0	0	0	0	0	0	0	0	0	0	0	0	0	0	0	0	0	0	0	0	0	0	0	0	0	0	0	0	0	0	0	0	0	0	0	0	0	0	0	0	0	0	0	0	0	0	0	0	0	0	0	0	0	0	0	0
chr8	4032073	G	A	rs548910975	CSMD1	25.7	0.759	0.001587	16	5	0	0	0.005435	0.01205	0.01	0.0137	0	0	0.003049	0.006757	0	0	0	0	0	0	0	0	0	0	0	0	0	0	0	0	0	0.003012	0	0	0	0.009434	0	0	0	0.00641	0	0	0	0	0	0	0	0.003968	0	0	0	0.003125	0.006329	0.01562	0	0	0	0	0	0	0	0	0	0.01266	0	0	0	0.007143	0	0	0	0.005587	0	0	0	0	0	0	0	0	0	0	0	0	0	0
chr8	6724886	A	T	-	AGPAT5	29.6	0.858	0.000205	2	1	0	0	0	0	0	0	0	0	0	0	0	0	0	0	0	0	0	0	0	0	0	0	0	0	0	0	0	0	0	0	0	0	0	0	0	0	0	0	0	0	0	0	0.02	0	0	0	0	0	0	0	0	0	0	0	0	0	0	0	0.002646	0	0	0	0	0	0	0	0	0	0	0	0	0	0	0	0	0	0	0	0	0	0	0
chr8	6730737	G	T	rs145228795	AGPAT5	31	0.762	0.004402	42	12	0	0	0	0	0	0	0.007692	0.008929	0	0.006757	0	0.005814	0.01818	0.01587	0.006944	0	0.004464	0	0	0	0	0	0	0.006211	0.01695	0.003086	0	0.003012	0.01136	0	0	0.009434	0	0.002874	0	0	0	0	0.003311	0.006211	0	0	0	0.003968	0.01227	0.01227	0.003049	0.009375	0.003165	0.003125	0.0102	0.006211	0.006494	0	0.002994	0.0122	0.01031	0.003247	0.01058	0	0	0	0	0.01429	0	0.006667	0.007463	0.002793	0.003086	0	0	0.007299	0.006329	0.004425	0.05645	0.005051	0	0	0	0	0	0
chr8	6409284	G	C	rs752291343	MCPH1	25.3	0.682	0.000102	2	1	0	0	0	0	0	0	0	0	0	0	0	0	0	0	0	0.01471	0	0	0	0	0	0	0	0	0	0	0	0	0	0	0	0	0	0	0	0.003205	0	0	0	0	0	0	0	0	0	0	0	0	0	0	0	0	0	0	0	0	0	0	0	0	0	0	0	0	0	0	0	0	0	0	0	0	0	0	0	0	0	0	0	0	0	0
chr8	7450801	C	A	rs776953581	SPAG11B	24.5	0.834	0.000921	6	2	0	0	0	0	0	0	0	0	0	0	0	0	0	0	0	0	0	0	0	0	0	0	0	0	0	0	0	0	0	0	0	0	0	0	0	0	0	0	0	0	0.006579	0	0	0	0.003067	0	0.02134	0	0	0	0	0	0	0	0	0	0	0	0.002646	0	0	0.00625	0.01543	0	0	0	0	0	0	0	0	0	0	0	0	0	0	0	0	0	0	0
chr8	9141213	C	T	-	PPP1R3B	25	0.926	0.000205	1	1	0	0	0	0	0	0	0	0	0	0	0	0	0	0	0	0	0	0	0	0	0	0	0	0	0	0	0	0	0	0	0	0	0	0	0	0	0	0	0	0	0	0	0	0	0	0	0	0	0	0	0	0	0	0	0	0	0	0	0	0	0	0	0.01235	0	0	0	0	0	0	0	0	0	0	0	0	0	0	0	0	0	0	0
chr8	10538546	G	C	rs61743179	PRSS55	25.2	0.829	0.008958	52	22	0	0	0	0	0	0	0	0	0	0	0.008065	0.01744	0.009091	0	0.01042	0	0	0	0	0.006329	0	0	0	0.01242	0	0.02469	0.0463	0.006024	0	0	0	0.01887	0.003546	0.01437	0	0	0.002976	0.005464	0.003311	0.01863	0.006579	0.007463	0	0.0119	0.009202	0.009202	0.003049	0.00625	0.003165	0.0125	0.02041	0.006211	0.003247	0.003185	0.008982	0.03354	0.01289	0.01961	0.007937	0.03797	0	0.02188	0.006173	0.003571	0.007143	0.01333	0.007463	0.00838	0.003086	0.006849	0.01049	0.02555	0.02215	0	0.008065	0.005051	0.0119	0	0	0.003165	0.01316	0
chr8	10622610	T	C	rs1798078707	RP1L1	23.7	0.645	0.000768	5	3	0	0	0.0163	0.0241	0.02	0	0.007692	0	0	0	0	0	0	0	0	0	0	0	0	0	0	0	0	0	0	0	0	0	0	0	0	0	0	0	0	0	0	0	0	0	0	0	0	0	0	0	0	0	0	0	0	0	0.003247	0	0	0	0	0	0	0	0	0	0	0	0	0	0	0	0	0	0	0	0	0	0	0	0	0	0	0	0	0
chr8	10622952	G	C	rs748807865	RP1L1	24.8	0.683	0.000256	2	1	0	0	0	0	0	0	0	0	0	0	0	0	0	0	0	0	0	0	0	0	0	0	0	0	0	0	0	0	0	0	0	0	0	0	0	0	0	0	0	0	0	0	0	0	0	0	0	0	0	0	0	0	0	0	0	0	0.005155	0	0	0	0	0	0	0	0	0	0	0	0	0	0	0	0	0.01327	0	0	0	0	0	0	0	0
chr8	10826196	G	A	rs770567828	PINX1	29	0.806	0.00041	3	2	0	0	0	0	0	0	0	0	0	0	0	0	0	0	0	0	0	0	0	0	0	0	0	0	0	0	0	0	0	0	0	0	0	0	0	0	0	0	0	0	0	0	0	0	0	0.003067	0.01524	0	0	0	0	0	0	0	0	0	0	0	0	0	0	0	0	0	0	0	0	0	0	0	0	0	0	0	0	0.0101	0	0	0	0	0	0
chr8	10898605	C	T	rs753755136	XKR6	25.6	0.701	0.000512	1	1	0	0	0	0	0	0	0	0	0	0	0	0	0	0	0	0	0	0	0	0	0	0	0	0	0	0	0	0	0	0	0	0	0	0	0	0	0	0	0	0	0	0	0	0	0	0	0	0	0	0	0	0	0	0	0	0	0	0	0	0	0	0	0	0	0	0	0	0	0	0	0	0	0	0	0	0	0	0	0.03759	0	0	0
chr8	11304884	T	C	rs774346464	MTMR9	24	0.759	0.000154	2	1	0	0	0	0	0	0	0	0	0	0	0	0	0	0	0	0	0	0	0	0	0	0	0	0	0	0	0	0	0	0	0	0	0	0	0	0	0	0	0	0	0.01316	0	0	0	0	0	0	0	0	0	0	0	0	0	0	0	0	0	0	0	0	0	0	0.003571	0	0	0	0	0	0	0	0	0	0	0	0	0	0	0	0	0	0
chr8	11304947	A	C	-	MTMR9	22.1	0.748	0.000154	1	1	0	0	0	0	0	0	0	0	0	0	0	0	0	0	0	0	0	0	0	0	0	0	0	0	0	0	0	0	0	0	0	0	0	0	0	0	0	0	0	0	0	0	0.02	0	0	0	0	0	0	0	0	0	0	0	0	0	0	0	0	0	0	0	0	0	0	0	0	0	0	0	0	0	0	0	0	0	0	0	0	0	0	0
chr8	11314967	C	G	rs563581834	MTMR9	22.7	0.785	0.000973	13	3	0	0	0	0.01205	0	0	0	0	0.003049	0	0	0	0.006061	0	0	0	0.004464	0	0	0	0	0.01351	0	0.003106	0	0	0	0.003012	0	0.01351	0	0	0	0	0	0	0	0	0	0	0	0	0	0	0	0.003067	0	0	0	0	0	0	0	0.003185	0	0.003049	0	0	0	0	0	0	0	0	0	0	0	0	0	0	0	0	0.003165	0.004425	0	0	0	0	0	0	0	0
chr8	11316682	C	G	rs776183013	MTMR9	24.3	0.805	0.000256	2	1	0	0	0	0	0	0	0	0	0	0	0	0	0	0	0	0	0	0	0	0	0	0	0	0	0	0	0	0	0	0	0	0	0	0	0	0	0	0	0	0	0	0	0	0	0	0	0	0	0	0	0.006803	0	0	0	0	0	0	0	0	0	0	0	0	0	0	0	0	0	0	0	0	0.01095	0	0	0	0	0	0	0	0	0	0
chr8	11322736	G	T	rs761554983	MTMR9	25.2	0.674	0.000256	1	1	0	0	0	0	0	0	0	0	0	0	0	0	0	0	0	0	0	0	0	0	0	0	0	0	0	0	0	0	0	0	0	0	0	0	0	0	0	0	0	0	0	0	0	0	0	0	0	0	0	0	0	0	0	0	0.01497	0	0	0	0	0	0	0	0	0	0	0	0	0	0	0	0	0	0	0	0	0	0	0	0	0	0	0
chr8	11561347	C	T	rs146505280	BLK	28.5	0.823	0.001843	21	1	0	0	0	0	0.01	0	0.007692	0	0	0	0.004032	0	0	0	0	0	0	0	0	0	0	0	0	0.003106	0.008475	0.003086	0	0.006024	0	0	0	0	0	0.002874	0	0	0.002976	0	0.009934	0	0	0	0	0	0	0.006135	0	0.009375	0	0	0	0.009317	0	0	0	0	0.005155	0.006494	0.007937	0	0	0.009375	0	0.007143	0	0	0	0.002793	0	0	0	0	0	0	0	0.005051	0	0.004854	0	0	0	0
chr8	11758366	C	A	rs115099192	GATA4	23.2	0.706	0.003481	34	9	0	0	0.01087	0.02108	0	0	0.01538	0.008929	0.003049	0	0.008065	0	0	0.007937	0	0	0.008929	0	0	0	0	0.03378	0.01562	0	0.008475	0	0	0.01205	0.01136	0.006757	0.008772	0	0.01064	0.005747	0.009091	0.00641	0.008929	0	0	0.003106	0	0	0	0.003968	0.003067	0.006135	0.003049	0	0.006329	0	0	0	0	0	0	0.009146	0.002577	0	0	0.006329	0	0	0	0	0	0	0	0.002793	0	0	0	0.007299	0	0	0	0	0.02381	0.004854	0	0.003165	0	0
chr8	11830387	C	A	rs147848089	FDFT1	24.7	0.677	0.000205	4	1	0	0	0	0	0.01	0	0	0	0	0.003378	0	0	0	0	0	0	0	0	0	0	0	0	0	0.003106	0	0	0	0	0	0	0	0	0	0	0.009091	0	0	0	0	0	0	0	0	0	0	0	0	0	0	0	0	0	0	0	0	0	0	0	0	0	0	0	0	0	0	0	0	0	0	0	0	0	0	0	0	0	0	0	0	0	0	0
chr8	11845742	G	A	rs145252189	CTSB	31	0.702	0.00041	4	1	0	0	0	0	0	0	0	0	0.006098	0	0	0	0.01212	0	0	0	0	0	0	0	0	0	0	0.003106	0	0	0	0	0	0	0	0	0	0	0	0	0	0	0	0	0	0	0	0	0.003067	0	0	0	0	0	0	0	0	0	0	0	0	0	0	0	0	0	0	0	0	0	0	0	0	0	0	0	0	0	0	0	0	0	0	0	0	0
chr8	11821874	A	G	-	FDFT1	28.9	0.823	0.000102	1	1	0	0	0	0	0	0.0137	0	0	0	0	0	0	0	0	0	0	0	0	0	0	0	0	0	0	0	0	0	0	0	0	0	0	0	0	0	0	0	0	0	0	0	0	0	0	0	0	0	0	0	0	0	0	0	0	0	0	0	0	0	0	0	0	0	0	0	0	0	0	0	0	0	0	0	0	0	0	0	0	0	0	0	0
chr8	11850866	C	G	rs771218785	CTSB	34	0.855	0.000102	1	1	0	0	0	0	0	0	0	0	0	0	0	0	0	0	0	0	0	0	0	0	0	0	0	0	0.01695	0	0	0	0	0	0	0	0	0	0	0	0	0	0	0	0	0	0	0	0	0	0	0	0	0	0	0	0	0	0	0	0	0	0	0	0	0	0	0	0	0	0	0	0	0	0	0	0	0	0	0	0	0	0	0	0	0
chr8	13110791	T	C	rs781008100	DLC1	25.1	0.72	0.000102	1	1	0	0	0	0	0	0	0	0	0	0	0	0	0	0	0	0	0	0	0	0	0	0	0	0	0	0	0	0	0	0	0	0	0	0	0	0	0	0	0	0	0	0	0	0	0	0	0	0	0	0	0	0	0	0	0	0	0	0	0	0	0	0	0	0	0	0.01333	0	0	0	0	0	0	0	0	0	0	0	0	0	0	0	0
chr8	14108196	G	A	rs145213189	SGCZ	26.2	0.777	0.000256	5	1	0	0	0	0	0	0	0	0	0	0	0	0	0	0	0	0	0	0	0	0	0	0	0	0	0	0	0	0	0	0	0	0	0	0	0	0	0	0	0	0	0	0	0	0	0	0	0	0	0	0	0	0	0.003247	0	0	0	0	0.003247	0	0	0.008475	0	0	0.003571	0	0	0	0	0	0	0	0	0	0	0	0	0	0	0	0	0.01316	0
chr8	14237672	G	A	rs528398080	SGCZ	23.1	0.875	0.000512	5	1	0	0	0	0	0	0	0	0	0	0	0	0	0	0	0	0	0	0	0	0	0	0	0	0	0	0	0	0	0	0	0	0	0	0	0	0	0.002976	0	0.003311	0	0	0	0	0	0	0	0	0	0	0	0	0	0	0	0.002994	0.003049	0	0	0	0	0	0	0	0.02143	0	0	0	0	0	0	0	0	0	0	0	0	0	0	0	0	0	0
chr8	16164088	A	G	rs573558509	MSR1	27	0.649	0.001177	15	1	0	0	0.005435	0.006024	0	0	0	0	0	0.006757	0	0	0.00303	0	0	0	0	0	0	0	0	0	0	0	0	0	0	0.009036	0.01136	0	0	0	0	0	0	0.009615	0	0	0	0	0	0	0	0	0	0	0	0.003125	0.006329	0	0	0.006211	0	0	0	0	0	0	0	0	0	0	0	0	0.007143	0	0.007463	0	0.003086	0	0	0.00365	0	0.004425	0	0	0	0	0	0	0	0
chr8	17064150	C	T	rs200154899	MICU3	25.8	0.72	0.000256	1	1	0	0	0	0	0	0	0	0	0	0	0	0	0	0	0	0	0	0	0	0	0	0	0	0	0	0	0	0	0	0	0	0	0	0	0	0	0	0	0	0	0	0	0	0	0	0	0	0	0	0	0	0	0	0	0	0	0	0	0	0	0	0	0.01543	0	0	0	0	0	0	0	0	0	0	0	0	0	0	0	0	0	0	0
chr8	17284492	T	G	rs780488237	VPS37A	32	0.806	0.002252	18	4	0	0	0	0.009036	0	0	0	0	0	0.01014	0.004032	0.005814	0	0	0	0	0	0	0	0	0	0	0	0	0	0	0.01852	0	0	0	0	0	0	0	0.009091	0.04808	0	0	0.003311	0	0	0	0	0	0	0.003067	0.003049	0	0.003165	0	0	0	0.006494	0	0	0	0	0	0	0	0	0.003125	0	0.003571	0	0	0	0	0.006173	0.0137	0.003497	0	0.003165	0	0	0	0	0	0	0	0	0
chr8	17304464	A	T	rs370848870	MTMR7	28.8	0.911	0.000358	5	1	0	0	0.005435	0	0	0	0	0.008929	0	0	0	0	0	0	0	0	0	0	0.0122	0	0	0	0	0	0	0	0	0	0	0	0	0.009434	0	0	0	0	0	0	0	0	0	0	0	0	0.006135	0	0	0	0	0	0	0	0	0	0	0	0	0	0	0	0	0	0	0	0	0	0	0	0	0	0	0	0	0	0	0	0	0	0	0	0	0
chr8	17311576	C	T	rs140535945	MTMR7	24.3	0.657	0.002201	31	1	0	0	0.005435	0.003012	0.01	0	0	0.008929	0	0	0.008065	0	0.006061	0	0	0	0.004464	0	0	0	0	0	0	0.006211	0.008475	0.003086	0.003086	0.003012	0	0	0.004386	0	0.007092	0.008621	0	0	0.002976	0	0.003311	0.003106	0	0	0.006667	0	0.003067	0.003067	0	0	0	0	0	0.003106	0.006494	0	0	0.006098	0	0.006494	0.002646	0	0	0	0	0.007143	0	0	0	0.002793	0.003086	0	0	0	0.006329	0	0	0.005051	0	0	0	0	0	0
chr8	17371052	G	A	rs768108975	MTMR7	28.7	0.784	0.000665	8	1	0	0	0	0	0	0	0	0	0	0	0.004032	0	0.006061	0	0.003472	0	0.008929	0	0	0	0	0	0	0	0	0	0	0	0	0	0	0	0.01418	0	0	0	0	0	0	0	0	0	0	0	0	0	0	0.003125	0	0	0	0	0	0	0	0.003049	0	0	0.002646	0	0	0	0	0	0	0	0	0	0	0	0	0	0	0	0	0	0	0	0	0	0	0
chr8	17551965	C	G	COSV50255166	SLC7A2	24.5	0.864	0.000307	2	1	0	0	0	0	0	0	0	0	0	0	0	0	0	0	0	0	0	0	0	0	0	0	0	0	0	0	0	0	0	0	0	0	0	0	0	0	0	0	0	0	0	0	0	0	0	0	0	0	0	0	0	0	0	0	0	0	0	0	0	0	0	0	0	0	0	0	0	0	0	0	0	0	0	0	0	0	0.0119	0.009709	0	0	0	0
chr8	17560330	A	G	rs201373242	SLC7A2	27.8	0.965	0.000973	8	3	0	0	0	0	0	0	0	0	0	0	0	0	0	0	0	0	0	0	0	0	0	0	0	0	0	0	0	0	0	0	0.004386	0	0	0	0	0	0	0	0	0	0	0	0	0	0	0	0	0	0	0	0	0	0	0	0	0	0	0.003247	0	0	0	0	0	0	0	0	0	0	0	0	0	0	0.003165	0	0	0	0	0.009709	0.003759	0.02215	0.01316	0.04464
chr8	17560509	G	A	rs369646330	SLC7A2	26	0.782	0.002867	27	9	0.02778	0	0	0.009036	0.01	0	0.01538	0	0	0	0.004032	0.005814	0	0	0	0	0	0.007353	0.0122	0	0.02703	0.06757	0	0.006211	0.008475	0.003086	0	0	0	0	0	0	0.003546	0	0.03636	0	0	0.002732	0	0	0	0.02985	0.01333	0	0.003067	0.003067	0	0	0.003165	0.003125	0	0	0	0	0.002994	0.003049	0.002577	0	0	0	0	0	0	0	0	0	0	0.002793	0	0	0	0	0	0.00885	0	0	0	0	0	0	0	0
chr8	18006372	A	T	COSV59586249	PCM1	27.8	0.754	0.000154	1	1	0	0	0	0	0	0	0	0	0	0	0	0	0	0	0	0	0	0	0	0	0	0	0	0	0	0	0	0	0	0	0	0	0	0	0	0	0	0	0	0	0	0	0	0	0	0	0	0	0	0	0	0	0	0	0	0	0	0	0	0	0	0	0	0	0	0	0	0	0	0	0	0	0	0	0	0	0.0119	0	0	0	0	0
chr8	18059440	C	A	rs545207008	ASAH1	29.6	0.856	0.00041	5	2	0	0	0	0	0	0	0	0	0	0	0	0	0	0	0	0	0	0	0	0	0	0	0	0	0	0	0	0	0	0	0	0	0	0	0	0	0	0	0	0	0	0	0	0.003968	0	0	0	0	0	0.00625	0	0	0	0	0	0	0	0	0	0.006329	0	0	0	0	0.01429	0	0.01493	0	0	0	0	0	0	0	0	0	0	0	0	0	0	0
chr8	19951892	G	A	rs199675233	LPL	25.7	0.746	0.000307	2	1	0	0	0	0	0	0	0	0	0	0	0	0	0	0	0	0	0	0	0	0	0	0	0	0	0	0	0	0	0	0	0	0	0	0	0	0	0	0	0	0	0	0	0	0	0	0	0	0	0	0	0	0	0	0	0	0	0	0	0	0.01899	0	0	0	0	0	0	0	0.00838	0	0	0	0	0	0	0	0	0	0	0	0	0	0
chr8	19954254	C	A	rs746327088	LPL	24.9	0.768	0.000154	2	1	0	0	0	0	0	0	0	0	0	0	0	0	0	0	0	0	0	0	0	0	0	0	0	0	0	0	0	0	0.01136	0	0	0	0	0	0	0	0	0	0	0	0	0	0	0	0	0	0	0	0	0	0	0	0	0	0	0	0	0	0	0	0	0	0	0.007143	0	0	0	0	0	0	0	0	0	0	0	0	0	0	0	0	0	0
chr8	20150667	G	A	rs138845247	SLC18A1	31	0.709	0.000205	1	1	0	0	0	0	0	0	0	0	0.0122	0	0	0	0	0	0	0	0	0	0	0	0	0	0	0	0	0	0	0	0	0	0	0	0	0	0	0	0	0	0	0	0	0	0	0	0	0	0	0	0	0	0	0	0	0	0	0	0	0	0	0	0	0	0	0	0	0	0	0	0	0	0	0	0	0	0	0	0	0	0	0	0	0
chr8	17371141	G	C	rs560344824	MTMR7	25.5	0.79	0.000102	2	1	0	0	0	0	0	0	0	0	0	0	0	0	0	0	0	0	0	0	0	0	0	0	0.01562	0	0	0	0	0	0	0	0	0	0	0	0	0	0	0	0	0	0	0	0	0	0	0	0	0	0.003165	0	0	0	0	0	0	0	0	0	0	0	0	0	0	0	0	0	0	0	0	0	0	0	0	0	0	0	0	0	0	0	0	0
chr8	17554607	C	T	rs376240561	SLC7A2	26.5	0.86	0.000102	1	1	0	0	0	0	0.02	0	0	0	0	0	0	0	0	0	0	0	0	0	0	0	0	0	0	0	0	0	0	0	0	0	0	0	0	0	0	0	0	0	0	0	0	0	0	0	0	0	0	0	0	0	0	0	0	0	0	0	0	0	0	0	0	0	0	0	0	0	0	0	0	0	0	0	0	0	0	0	0	0	0	0	0	0
chr8	17560531	T	C	-	SLC7A2	31	0.861	0.000102	1	1	0	0	0	0	0	0	0	0	0	0	0	0	0	0	0	0	0	0	0	0	0	0	0	0	0	0	0	0	0	0	0	0	0	0	0	0	0	0	0	0	0	0.01493	0	0	0	0	0	0	0	0	0	0	0	0	0	0	0	0	0	0	0	0	0	0	0	0	0	0	0	0	0	0	0	0	0	0	0	0	0	0	0	0
chr8	19953367	C	A	-	LPL	25.3	0.651	0.000102	1	1	0	0	0	0	0	0	0	0	0	0	0	0	0	0	0	0	0	0	0.0122	0	0	0	0	0	0	0	0	0	0	0	0	0	0	0	0	0	0	0	0	0	0	0	0	0	0	0	0	0	0	0	0	0	0	0	0	0	0	0	0	0	0	0	0	0	0	0	0	0	0	0	0	0	0	0	0	0	0	0	0	0	0	0
chr8	21705105	A	G	rs764999906	GFRA2	27.3	0.832	0.000205	3	1	0	0	0	0	0	0	0	0	0.003049	0	0	0	0	0	0	0	0	0.01471	0	0	0	0	0	0	0	0	0	0	0	0	0	0	0	0	0	0	0	0	0	0	0	0	0	0	0	0	0	0	0	0	0	0	0	0	0	0	0	0	0	0	0	0.003125	0	0	0	0	0	0	0	0	0	0	0	0	0	0	0	0	0	0	0	0
chr8	22125362	A	T	rs1432405213	HR	25.3	0.747	0.000307	3	1	0	0	0	0	0	0	0	0	0	0	0	0	0	0	0	0	0	0	0	0	0	0	0	0	0	0	0	0	0.03409	0	0	0	0	0	0	0	0	0	0	0	0	0	0	0	0	0	0	0	0.003165	0	0	0	0	0	0	0	0	0	0	0	0	0	0	0	0	0	0	0	0.006173	0	0	0	0	0	0	0	0	0	0	0	0	0
chr8	22139033	C	T	rs117397164	REEP4	29.6	0.732	0.002048	21	7	0	0.04167	0.01087	0.003012	0.01	0	0	0	0	0	0	0	0	0	0	0	0	0	0.006098	0	0	0	0	0	0	0	0	0	0	0	0.004386	0.03774	0	0.002874	0	0	0.002976	0.002732	0.006623	0.003106	0	0	0	0	0	0	0	0	0	0	0	0	0	0	0	0	0	0.003247	0	0	0	0	0	0	0	0	0	0	0.006173	0	0	0.007299	0	0	0	0.005051	0.01587	0.009709	0	0.006329	0.02632	0.02679
chr8	22139496	G	A	rs147106461	REEP4	27.4	0.74	0.000205	1	1	0	0	0	0	0	0	0	0	0	0	0	0	0	0	0	0	0	0	0	0	0	0	0	0	0	0	0	0	0	0	0	0	0	0	0	0	0	0	0	0	0	0	0	0	0	0	0	0	0	0	0	0	0	0	0	0	0	0	0	0	0	0	0	0	0	0	0	0	0	0	0	0	0	0	0.03226	0	0	0	0	0	0	0
chr8	22140646	C	A	COSV57941401	REEP4	27.8	0.678	0.000205	2	1	0	0	0	0	0	0	0	0	0	0	0	0	0	0	0	0	0	0	0	0	0	0	0	0	0	0.006173	0	0	0	0.01351	0	0	0	0	0	0	0	0	0	0	0	0	0	0	0	0	0	0	0	0	0	0	0	0	0	0	0	0	0	0	0	0	0	0	0	0	0	0	0	0	0	0	0	0	0	0	0	0	0	0	0	0
chr8	22148913	C	G	rs746299609	LGI3	24.1	0.694	0.000921	11	1	0	0	0	0	0	0	0	0	0	0	0.004032	0	0	0	0	0	0	0	0	0.05063	0	0	0	0	0	0	0	0	0	0	0.004386	0	0	0.002874	0	0	0	0	0	0	0	0	0	0	0	0	0	0.003125	0	0	0	0	0	0	0.002994	0	0	0	0.002646	0	0	0.003125	0	0	0	0	0	0	0	0	0	0	0	0.004425	0	0.005051	0	0	0	0.003165	0	0
chr8	22148953	G	A	rs766398068	LGI3	29.6	0.797	0.000512	3	2	0	0	0	0	0	0.0411	0	0	0	0	0	0	0	0	0	0	0	0	0	0	0	0	0	0	0	0	0	0	0	0	0	0	0	0	0	0	0	0	0	0	0	0	0	0	0	0	0	0	0	0	0	0	0	0	0	0	0	0	0	0	0	0	0	0	0	0.02	0	0	0	0	0	0	0	0	0	0	0	0.004854	0	0	0	0
chr8	23008028	G	A	rs374511325	RHOBTB2	28.4	0.795	0.000154	1	1	0	0	0	0	0	0	0	0	0	0	0	0	0	0	0	0	0	0	0	0	0	0	0	0	0	0	0	0	0	0	0	0	0	0	0	0	0	0	0	0	0	0	0	0	0	0	0	0	0	0	0	0	0	0	0	0	0	0	0	0	0	0	0	0	0	0	0	0	0	0	0	0	0	0	0	0	0	0	0	0	0.03947	0
chr8	23303324	G	A	rs559581716	LOXL2	27.8	0.704	0.003174	30	8	0.005556	0	0.01087	0.0241	0	0	0.007692	0.008929	0	0	0.008065	0	0	0	0	0	0.01339	0.02941	0.0122	0	0.01351	0	0	0.006211	0	0	0	0	0	0	0.01316	0	0.003546	0	0.02727	0	0.005952	0	0.009934	0.003106	0.006579	0.007463	0	0	0	0.009202	0	0.00625	0	0	0	0	0.003247	0	0	0.006098	0	0.003247	0.007937	0	0	0.003125	0	0	0	0.006667	0	0	0	0	0	0.00365	0.006329	0	0	0.005051	0	0	0	0	0	0
chr8	23328519	C	T	rs780199200	LOXL2	29.3	0.713	0.000205	3	1	0.01111	0	0	0	0	0	0	0	0	0	0.004032	0	0	0	0	0	0	0	0.006098	0	0	0	0	0	0	0	0	0	0	0	0	0	0	0	0	0	0	0	0	0	0	0	0	0	0	0	0	0	0	0	0	0	0	0	0	0	0	0	0	0	0	0	0	0	0	0	0	0	0	0	0	0	0	0	0	0	0	0	0	0	0	0
chr8	23360157	C	A	rs539215095	LOXL2	26.1	0.776	0.002969	30	6	0	0	0.005435	0	0	0	0.007692	0	0.009146	0	0	0	0.01212	0	0.006944	0	0.01339	0.007353	0	0.0443	0.006757	0	0.01562	0	0	0.009259	0.003086	0.009036	0	0	0.004386	0.01887	0	0.002874	0	0	0	0	0.003311	0	0	0	0	0	0.006135	0.006135	0	0	0	0.003125	0.003401	0	0	0	0.005988	0	0.002577	0.003247	0	0	0	0	0.003086	0	0.007143	0	0.04478	0	0	0	0.003497	0	0.003165	0.00885	0	0	0	0	0	0	0	0
chr8	22412157	T	C	-	SLC39A14	22.7	0.697	0.000102	1	1	0	0	0	0	0	0	0	0	0	0	0	0	0	0	0	0	0	0	0.0122	0	0	0	0	0	0	0	0	0	0	0	0	0	0	0	0	0	0	0	0	0	0	0	0	0	0	0	0	0	0	0	0	0	0	0	0	0	0	0	0	0	0	0	0	0	0	0	0	0	0	0	0	0	0	0	0	0	0	0	0	0	0	0
chr8	23322269	A	C	rs1803509274	LOXL2	29.9	0.95	0.000102	1	1	0	0	0	0	0	0	0	0	0	0	0	0	0	0	0	0	0	0	0	0	0	0	0	0	0	0	0	0	0	0	0	0	0	0	0	0	0	0	0	0	0	0	0	0	0	0	0	0	0	0	0	0	0	0	0	0	0	0	0	0	0	0	0	0	0	0	0	0	0	0	0	0	0	0	0.01613	0	0	0	0	0	0	0
chr8	24323878	A	C	rs775228945	ADAM28	24	0.673	0.000256	4	1	0	0	0	0	0	0	0	0	0	0	0	0	0	0	0	0	0	0	0	0	0	0	0	0	0	0	0	0	0	0	0	0	0	0	0	0	0	0	0.003311	0	0	0	0	0	0	0	0	0	0	0	0	0	0	0.003185	0	0	0	0	0	0	0	0	0	0	0	0	0	0	0	0	0	0.00365	0	0	0	0	0	0	0	0	0	0.01786
chr8	24493069	G	A	rs190964179	ADAM7	24.8	0.665	0.000512	5	2	0	0	0	0	0	0.02055	0	0	0	0	0	0	0	0	0	0	0	0	0	0	0	0	0	0	0	0	0	0	0	0	0	0	0.003546	0	0	0	0.002976	0	0	0	0	0	0	0	0	0	0	0	0	0	0	0	0	0	0	0	0	0	0	0	0	0	0	0	0	0	0	0	0	0	0	0	0	0	0	0	0.007937	0	0.01128	0	0	0
chr8	24914697	G	A	rs1396861828	NEFM	31	0.648	0.000205	1	1	0	0	0	0	0	0	0	0	0	0	0	0	0	0	0	0	0	0	0	0	0	0	0	0	0	0	0	0	0	0	0	0	0	0	0	0	0	0	0	0	0	0	0	0	0	0	0	0	0.01266	0	0	0	0	0	0	0	0	0	0	0	0	0	0	0	0	0	0	0	0	0	0	0	0	0	0	0	0	0	0	0	0	0
chr8	24917228	A	C	rs755039901	NEFM	26.2	0.712	0.000205	1	1	0	0	0	0	0	0	0	0	0	0	0	0	0	0	0	0	0	0	0	0	0	0	0	0	0	0	0	0	0	0	0	0	0	0	0	0	0	0	0	0	0	0	0	0	0	0	0	0	0	0	0	0	0	0	0	0	0	0	0	0	0	0	0	0	0	0	0.02985	0	0	0	0	0	0	0	0	0	0	0	0	0	0	0
chr8	25275387	G	C	rs774926459	DOCK5	31	0.925	0.000256	3	1	0	0	0	0	0	0	0	0	0	0	0.008065	0	0	0	0	0	0	0	0	0	0	0	0	0	0	0	0	0	0.02273	0	0	0	0	0	0	0	0	0	0	0	0	0	0	0	0	0	0	0	0	0	0	0	0	0	0.002994	0	0	0	0	0	0	0	0	0	0	0	0	0	0	0	0	0	0	0	0	0	0	0	0	0	0	0
chr8	25292085	G	A	rs755768763	DOCK5	31	0.68	0.000307	3	1	0	0	0	0	0	0	0	0	0	0	0	0	0	0	0	0	0	0	0	0	0	0	0	0	0	0	0	0	0	0	0	0	0	0	0	0	0	0	0	0	0	0	0	0	0.003067	0	0	0	0	0	0	0	0	0.003185	0	0	0	0	0	0	0	0	0.01235	0	0	0	0	0	0	0	0	0	0	0	0	0	0	0	0	0	0	0
chr8	24914374	G	T	COSV55331905	NEFM	27.4	0.699	0.000102	1	1	0	0	0	0	0	0	0	0	0	0	0	0	0	0	0	0	0	0	0	0.01266	0	0	0	0	0	0	0	0	0	0	0	0	0	0	0	0	0	0	0	0	0	0	0	0	0	0	0	0	0	0	0	0	0	0	0	0	0	0	0	0	0	0	0	0	0	0	0	0	0	0	0	0	0	0	0	0	0	0	0	0	0	0
chr8	27463518	C	G	rs755014350	CHRNA2	25.9	0.927	0.000205	2	1	0	0	0	0	0	0	0	0	0	0	0	0	0	0	0	0	0	0	0	0	0	0	0	0	0	0	0	0	0	0	0	0	0	0	0	0	0	0	0	0	0	0	0	0.003968	0	0	0	0	0	0	0	0	0	0	0	0	0	0	0	0	0	0	0	0	0	0	0	0	0	0	0	0	0	0	0.02419	0	0	0	0	0	0	0
chr8	27516378	G	A	rs976078093	EPHX2	25.9	0.963	0.000256	2	1	0	0.025	0	0	0	0	0	0	0	0	0	0	0	0	0	0	0	0	0	0	0	0	0	0	0	0	0	0	0	0	0	0	0	0	0	0	0.005952	0	0	0	0	0	0	0	0	0	0	0	0	0	0	0	0	0	0	0	0	0	0	0	0	0	0	0	0	0	0	0	0	0	0	0	0	0	0	0	0	0	0	0	0	0
chr8	27658886	G	A	rs150905493	SCARA3	28.4	0.725	0.000205	1	1	0	0	0	0	0	0	0	0	0	0	0	0	0	0	0	0	0	0	0	0	0	0	0	0	0	0	0	0	0	0	0	0	0	0	0	0	0	0	0	0	0	0	0	0	0	0	0	0	0	0	0	0	0	0	0	0	0	0	0	0	0	0	0	0	0	0	0	0	0	0	0	0	0	0	0	0	0	0	0	0.01266	0	0
chr8	27799601	A	G	rs1461136028	ESCO2	23.7	0.678	0.000717	5	2	0	0	0	0.02711	0	0	0	0	0	0	0	0	0	0	0	0	0	0	0	0	0	0	0	0	0	0	0	0	0	0	0.004386	0	0	0	0.01818	0	0	0	0	0	0	0	0	0	0	0	0	0.003125	0	0	0	0	0	0	0	0	0	0	0.002646	0	0	0	0	0	0	0	0	0	0	0	0	0	0	0	0	0	0	0	0	0	0	0
chr8	28716651	G	A	rs368473155	EXTL3	22.7	0.674	0.00087	10	3	0	0	0	0	0	0	0	0	0	0.003378	0	0	0	0	0	0	0.01786	0	0	0	0	0	0.03125	0	0	0	0	0	0	0	0	0	0	0	0	0	0	0	0	0	0.006579	0.007463	0	0.007937	0	0	0	0	0	0.00625	0	0	0	0	0	0	0	0	0	0.006329	0	0	0	0	0.01429	0	0	0	0	0	0	0	0	0.004425	0	0	0	0	0	0	0	0
chr8	28718200	C	G	rs1801208888	EXTL3	25.9	0.795	0.000307	2	1	0	0	0	0.01506	0	0	0	0	0	0	0	0	0	0	0	0	0	0	0	0	0	0	0	0	0	0	0	0	0	0	0	0	0	0.002874	0	0	0	0	0	0	0	0	0	0	0	0	0	0	0	0	0	0	0	0	0	0	0	0	0	0	0	0	0	0	0	0	0	0	0	0	0	0	0	0	0	0	0	0	0	0	0	0
chr8	29132401	T	C	-	KIF13B	28.7	0.866	0.000154	1	1	0	0	0	0	0	0	0	0	0	0	0	0	0	0	0	0	0	0	0	0	0	0	0	0	0	0	0	0	0	0	0	0	0	0	0	0	0	0	0	0	0.01974	0	0	0	0	0	0	0	0	0	0	0	0	0	0	0	0	0	0	0	0	0	0	0	0	0	0	0	0	0	0	0	0	0	0	0	0	0	0	0	0	0
chr8	29167396	G	A	rs777021212	KIF13B	29.6	0.766	0.001945	19	6	0	0	0	0	0	0.006849	0	0	0	0	0	0	0	0	0	0	0	0	0	0	0	0	0	0	0	0	0	0	0	0	0.008772	0	0	0	0	0	0.002976	0	0	0	0	0	0	0	0	0	0	0.003125	0.006329	0	0	0	0.003247	0	0	0.003049	0	0	0.002646	0	0	0	0	0	0	0	0	0.005587	0.003086	0.0137	0	0.0146	0	0.004425	0	0	0.003968	0.004854	0.01504	0.01899	0.03947	0.01786
chr8	29167426	G	A	rs117139027	KIF13B	32	0.75	0.008241	50	24	0	0	0	0.003012	0	0	0	0	0.003049	0.003378	0.004032	0	0	0.007937	0.003472	0	0.008929	0	0	0.03165	0.006757	0	0	0.006211	0	0.01543	0	0.003012	0	0	0	0	0	0.005747	0	0.0129	0.002976	0.01093	0	0.006211	0	0	0.01333	0.01587	0.003067	0.009202	0	0.03438	0.006329	0.0125	0.006803	0.01553	0.00974	0.006369	0.008982	0.0122	0.01546	0.003247	0.0291	0.02532	0.01695	0.009375	0.006173	0.01429	0.02143	0.006667	0.03731	0.005587	0.01852	0.02055	0.01049	0.0146	0.04114	0	0	0.0101	0.007937	0	0	0	0.01316	0
chr8	30132305	G	A	rs144856522	MBOAT4	26.1	0.697	0.000256	3	1	0	0	0	0	0	0	0	0	0	0	0	0	0	0	0	0	0	0	0	0	0	0	0	0	0	0	0	0	0	0	0.004386	0	0	0	0	0	0	0	0	0	0	0	0	0	0	0	0	0	0	0	0	0	0	0	0	0	0	0	0	0	0	0	0	0	0	0	0	0	0	0	0	0	0	0	0	0	0.0119	0.004854	0	0	0	0
chr8	30164137	T	C	rs750675730	DCTN6	25.9	0.796	0.001024	8	4	0	0	0.01087	0.009036	0	0	0.03077	0	0	0	0	0	0	0	0	0	0	0.007353	0.0122	0	0	0	0	0	0	0	0	0	0	0	0	0	0	0	0.03636	0.00641	0	0	0	0	0	0	0	0	0	0	0	0.003125	0	0	0	0	0	0	0	0	0	0	0	0	0	0	0	0	0	0	0	0	0	0	0	0	0	0	0	0	0	0	0	0	0	0
chr8	27463407	T	C	rs1462419455	CHRNA2	27.3	0.925	0.000102	1	1	0	0	0	0	0	0	0	0	0	0	0	0	0	0	0	0.02941	0	0	0	0	0	0	0	0	0	0	0	0	0	0	0	0	0	0	0	0	0	0	0	0	0	0	0	0	0	0	0	0	0	0	0	0	0	0	0	0	0	0	0	0	0	0	0	0	0	0	0	0	0	0	0	0	0	0	0	0	0	0	0	0	0	0
chr8	27463755	C	T	rs747493891	CHRNA2	28.4	0.953	0.000102	1	1	0	0	0	0	0	0	0	0	0	0	0	0	0	0	0	0	0	0	0	0	0	0	0	0	0	0	0	0	0	0	0	0	0	0	0	0	0	0	0	0	0	0	0	0	0	0	0	0	0	0	0	0	0	0	0	0	0	0	0	0	0	0	0	0	0	0	0.01493	0	0	0	0	0	0	0	0	0	0	0	0	0	0	0
chr8	30681957	G	A	rs371799004	GSR	25.7	0.881	0.000205	2	2	0	0	0	0	0.02	0	0	0	0	0	0	0	0	0	0	0	0	0	0.0122	0	0	0	0	0	0	0	0	0	0	0	0	0	0	0	0	0	0	0	0	0	0	0	0	0	0	0	0	0	0	0	0	0	0	0	0	0	0	0	0	0	0	0	0	0	0	0	0	0	0	0	0	0	0	0	0	0	0	0	0	0	0	0
chr8	30681960	G	C	COSV106368355	GSR	25.1	0.939	0.000154	1	1	0	0	0	0	0	0	0	0	0	0	0	0	0	0	0	0	0	0	0	0	0	0	0	0	0	0	0	0	0	0	0	0	0	0	0	0	0	0	0	0	0	0	0	0	0	0	0	0	0	0	0	0	0	0	0	0	0	0	0	0	0	0	0	0	0	0	0	0	0	0	0	0	0	0	0.02419	0	0	0	0	0	0	0
chr8	30703141	T	A	rs769692229	GSR	25.3	0.708	0.000461	3	1	0	0	0	0	0	0	0	0	0	0	0	0	0	0	0	0	0	0	0	0	0	0	0	0	0	0	0	0	0	0	0	0	0	0	0	0	0	0	0	0	0	0	0	0	0	0	0	0	0	0	0	0.003106	0	0	0.01796	0.003049	0	0	0	0	0	0	0	0	0	0	0	0	0	0	0	0	0	0	0	0	0	0	0	0	0	0
chr8	33389270	A	T	rs750181065	FUT10	28.6	0.731	0.001382	13	3	0.005556	0	0.02174	0.0241	0	0	0	0.008929	0	0	0	0.005814	0	0	0.003472	0	0.004464	0	0	0	0	0.02703	0	0	0	0	0	0	0	0	0	0	0	0	0.009091	0.003205	0.002976	0	0	0	0	0	0	0	0.003067	0	0	0	0.006329	0	0	0	0	0	0	0	0	0	0	0	0	0	0	0	0	0	0	0	0	0	0	0	0	0	0	0	0	0	0	0	0	0
chr8	33389763	G	A	rs756229709	FUT10	26.9	0.655	0.000154	3	1	0	0	0	0	0	0	0	0	0	0	0	0	0	0	0	0	0	0	0	0	0	0	0.01562	0	0	0	0	0	0	0	0	0	0	0	0	0	0	0	0	0	0	0	0	0	0	0	0	0.003125	0	0	0	0	0.003247	0	0	0	0	0	0	0	0	0	0	0	0	0	0	0	0	0	0	0	0	0	0	0	0	0	0	0	0	0
chr8	35790442	A	G	rs143876791	UNC5D	27.7	0.841	0.000973	10	2	0	0	0	0	0	0	0	0	0	0	0	0	0	0	0	0	0	0	0	0.01899	0	0	0	0	0	0	0	0	0	0	0	0	0	0.01437	0	0	0	0.002732	0	0.003106	0	0	0	0	0.003067	0	0	0	0	0	0	0	0.003247	0.003185	0	0.003049	0.005155	0.00974	0	0	0	0	0	0	0	0	0	0	0	0	0	0	0	0	0	0	0	0	0	0	0	0
chr8	37899275	A	G	rs774731084	RAB11FIP1	29.4	0.792	0.000205	4	1	0	0	0	0	0.01	0	0	0	0	0	0	0	0	0	0	0	0	0	0	0	0	0	0	0	0	0	0	0	0	0	0	0	0	0	0	0	0	0	0	0	0	0	0	0	0	0	0	0	0	0	0	0	0.003247	0	0	0	0	0	0.002646	0	0	0.003125	0	0	0	0	0	0	0	0	0	0	0	0	0	0	0	0	0	0	0	0
chr8	37935723	G	A	-	GOT1L1	25.4	0.738	0.000307	1	1	0.03333	0	0	0	0	0	0	0	0	0	0	0	0	0	0	0	0	0	0	0	0	0	0	0	0	0	0	0	0	0	0	0	0	0	0	0	0	0	0	0	0	0	0	0	0	0	0	0	0	0	0	0	0	0	0	0	0	0	0	0	0	0	0	0	0	0	0	0	0	0	0	0	0	0	0	0	0	0	0	0	0	0
chr8	37965964	G	C	rs753196547	ADRB3	32	0.703	0.000358	3	1	0	0	0	0	0	0	0	0	0	0	0	0	0	0	0	0	0	0	0	0	0	0	0	0	0	0	0	0	0	0	0.004386	0	0	0	0	0	0	0	0.006623	0	0	0	0	0	0	0	0	0	0	0	0	0	0	0	0	0	0	0	0	0	0	0	0	0	0	0	0	0	0	0	0	0	0	0	0	0	0	0	0.01504	0	0	0
chr8	38266278	T	C	rs909874268	PLPP5	28.6	0.671	0.000154	2	1	0	0	0	0	0	0	0	0	0	0	0	0	0	0	0	0	0	0	0	0	0	0	0	0	0	0	0	0	0	0	0	0	0	0	0	0	0	0	0	0	0	0	0	0	0	0	0	0	0	0	0	0	0	0	0	0	0	0	0	0	0	0	0	0	0	0	0	0	0	0.0137	0	0	0	0	0	0	0	0	0	0	0	0.008929
chr8	38279678	G	A	rs531093378	NSD3	32	0.856	0.00041	7	1	0	0	0	0	0	0	0	0	0	0	0	0	0.00303	0	0	0	0	0	0	0	0	0	0	0	0	0	0	0	0	0	0	0	0	0	0	0	0	0	0.003311	0	0.01316	0.007463	0	0	0	0	0	0	0	0.003125	0	0	0	0	0	0.003049	0	0	0.002646	0	0	0	0	0	0	0	0	0	0	0	0	0	0	0	0	0	0	0	0	0	0	0
chr8	38305350	G	A	rs201879366	NSD3	31	0.849	0.000563	6	1	0	0	0	0	0	0	0	0	0	0	0	0	0	0	0.01389	0	0	0	0	0	0	0	0	0	0	0	0	0	0	0	0	0	0	0	0	0	0	0	0	0	0	0	0	0	0	0	0	0.00625	0	0.00625	0	0	0	0	0	0	0.002577	0	0	0	0	0	0	0	0	0	0	0.002793	0	0	0	0	0	0.004425	0	0	0	0	0	0	0	0
chr8	38418290	C	A	rs200776757	FGFR1	23.5	0.802	0.000256	3	1	0	0	0	0	0	0	0	0	0.003049	0	0	0	0	0	0	0	0	0	0	0	0	0	0	0	0	0.003086	0	0	0	0	0	0	0	0	0	0	0	0	0	0	0	0.02239	0	0	0	0	0	0	0	0	0	0	0	0	0	0	0	0	0	0	0	0	0	0	0	0	0	0	0	0	0	0	0	0	0	0	0	0	0	0	0	0
chr8	38427967	T	C	rs1821390336	FGFR1	28	0.806	0.000512	5	1	0	0	0	0	0	0	0	0	0	0	0	0	0	0	0	0	0	0	0	0	0	0	0	0	0	0	0	0	0	0	0.008772	0	0	0	0	0	0	0	0	0	0	0	0	0	0	0	0	0	0	0	0	0	0	0	0	0	0	0	0	0	0	0	0	0	0	0	0	0	0	0	0	0	0	0	0	0	0.003968	0.004854	0.007519	0.01266	0	0
chr8	38975088	A	T	rs146242051	HTRA4	28	0.727	0.000358	5	1	0	0	0	0	0	0	0	0	0	0	0	0	0	0	0	0	0	0	0	0	0	0	0	0	0.008475	0	0	0	0	0	0	0	0	0	0	0	0	0	0	0	0	0	0	0	0.009202	0	0	0	0	0	0	0	0	0	0	0	0	0	0	0	0	0.003125	0	0	0	0	0	0	0	0	0	0	0	0	0	0	0	0	0	0.003165	0.01316	0
chr8	38976618	C	T	rs560670907	HTRA4	24.9	0.906	0.000563	9	1	0	0	0	0	0	0	0	0	0	0	0	0	0	0	0	0	0	0	0	0	0	0	0	0	0	0	0	0	0	0	0	0	0.003546	0	0	0	0.005952	0	0.003311	0	0	0	0	0	0	0	0.003049	0	0	0	0	0	0.003247	0	0	0	0	0	0	0	0	0	0	0.003571	0	0	0	0	0.003086	0	0	0	0.003165	0	0	0.0101	0	0	0	0	0	0
chr8	38987962	T	C	-	HTRA4	25.1	0.842	0.000205	1	1	0	0	0	0	0	0	0	0	0	0	0	0	0	0	0	0	0	0	0	0	0	0	0	0	0	0	0.01235	0	0	0	0	0	0	0	0	0	0	0	0	0	0	0	0	0	0	0	0	0	0	0	0	0	0	0	0	0	0	0	0	0	0	0	0	0	0	0	0	0	0	0	0	0	0	0	0	0	0	0	0	0	0	0
chr8	38988000	G	C	rs139374339	HTRA4	25	0.751	0.004863	46	13	0	0	0	0	0	0	0	0.008929	0	0	0	0.005814	0.00303	0.01587	0.01042	0	0	0	0	0.01899	0	0	0.01562	0.01242	0.008475	0.009259	0.003086	0.006024	0	0	0.004386	0	0.01064	0.002874	0	0	0.005952	0.01639	0.003311	0.01242	0	0.007463	0	0.003968	0.006135	0.003067	0.003049	0.003125	0	0.01562	0.0102	0	0.006494	0.003185	0.01796	0	0.005155	0.006494	0.002646	0.006329	0	0.0125	0	0	0	0	0.007463	0.005587	0.006173	0	0.01049	0.007299	0.006329	0.00885	0.008065	0.005051	0	0.004854	0	0.003165	0	0
chr8	39023169	T	C	-	ADAM9	29.9	0.891	0.00041	1	1	0	0	0	0	0	0	0	0	0	0	0	0	0	0	0	0	0	0	0	0.05063	0	0	0	0	0	0	0	0	0	0	0	0	0	0	0	0	0	0	0	0	0	0	0	0	0	0	0	0	0	0	0	0	0	0	0	0	0	0	0	0	0	0	0	0	0	0	0	0	0	0	0	0	0	0	0	0	0	0	0	0	0	0
chr8	39083055	A	C	-	ADAM9	28	0.82	0.000154	1	1	0	0	0	0	0	0	0	0	0	0	0	0	0	0	0	0	0	0	0	0	0	0	0	0	0	0	0	0	0	0	0	0	0	0	0	0	0	0	0	0	0	0	0	0	0	0	0	0	0	0	0	0	0	0	0	0	0	0	0	0.01899	0	0	0	0	0	0	0	0	0	0	0	0	0	0	0	0	0	0	0	0	0	0
chr8	39925251	G	A	rs766025154	IDO1	24.4	0.822	0.000205	1	1	0	0	0	0	0	0	0	0	0	0	0.01613	0	0	0	0	0	0	0	0	0	0	0	0	0	0	0	0	0	0	0	0	0	0	0	0	0	0	0	0	0	0	0	0	0	0	0	0	0	0	0	0	0	0	0	0	0	0	0	0	0	0	0	0	0	0	0	0	0	0	0	0	0	0	0	0	0	0	0	0	0	0	0
chr8	40013638	G	A	rs530531915	IDO2	24	0.852	0.000154	2	1	0	0	0.01087	0	0	0	0	0	0	0	0	0	0	0	0	0	0	0	0	0	0	0	0	0	0	0	0	0	0	0	0	0	0	0	0	0	0	0	0	0	0	0	0	0	0	0	0	0	0	0	0.003401	0	0	0	0	0	0	0	0	0	0	0	0	0	0	0	0	0	0	0	0	0	0	0	0	0	0	0	0	0	0	0
chr8	41308790	G	A	rs535023429	SFRP1	32	0.855	0.003481	31	7	0.005556	0	0.005435	0	0.01	0	0	0	0	0	0	0	0	0	0	0	0.004464	0	0	0.06329	0.05405	0	0	0	0.008475	0	0	0	0	0	0	0	0.007092	0	0	0	0	0.01093	0.003311	0	0	0.007463	0	0.003968	0.003067	0	0.006098	0.003125	0	0.00625	0	0.003106	0.003247	0	0.02096	0.003049	0.005155	0.006494	0.007937	0	0	0	0	0.003571	0	0.01333	0.007463	0.01117	0.006173	0	0	0.00365	0.003165	0	0.008065	0	0	0	0	0	0	0
chr8	41308912	T	A	-	SFRP1	31	0.756	0.000256	1	1	0	0	0	0	0	0	0	0	0	0	0	0	0	0	0	0	0	0	0	0	0	0	0	0	0	0	0	0	0	0.03378	0	0	0	0	0	0	0	0	0	0	0	0	0	0	0	0	0	0	0	0	0	0	0	0	0	0	0	0	0	0	0	0	0	0	0	0	0	0	0	0	0	0	0	0	0	0	0	0	0	0	0	0
chr8	41536446	G	T	rs746118388	GINS4	34	0.686	0.000154	2	1	0	0	0	0	0	0	0	0	0	0	0	0	0	0	0	0	0	0	0	0	0	0	0	0	0	0	0	0	0	0	0	0	0	0	0	0	0	0	0	0	0	0	0	0	0	0	0	0	0	0	0	0	0	0	0	0	0	0	0	0	0	0	0	0	0	0	0	0.002793	0	0.0137	0	0	0	0	0	0	0	0	0	0	0	0
chr8	41715038	C	T	rs763416868	ANK1	25.8	0.84	0.000358	3	3	0	0	0	0	0	0	0	0	0	0	0	0	0	0	0	0	0	0.01471	0.01829	0	0	0	0	0	0	0	0	0	0	0	0	0	0	0	0	0	0	0	0	0	0	0	0	0	0	0	0	0	0	0	0	0	0	0	0	0	0	0	0	0	0	0	0	0	0	0.01333	0	0	0	0	0	0	0	0	0	0	0	0	0	0	0	0
chr8	42154721	G	A	rs911059208	AP3M2	32	0.933	0.000154	2	1	0	0	0	0	0	0	0	0	0	0	0	0	0	0	0	0	0	0	0	0	0	0	0	0	0	0	0	0	0	0	0	0	0	0	0	0	0	0	0	0	0	0	0.01333	0	0	0	0	0	0	0	0	0	0	0	0.002994	0	0	0	0	0	0	0	0	0	0	0	0	0	0	0	0	0	0	0	0	0	0	0	0	0	0	0
chr8	42154913	C	G	rs556026683	AP3M2	24.9	0.669	0.000768	10	2	0	0	0	0	0	0	0	0	0	0	0	0	0	0	0	0	0	0	0	0	0	0	0	0	0	0	0	0.003012	0	0	0	0.009434	0	0	0	0	0	0	0	0	0	0	0	0	0	0	0	0	0	0	0	0	0	0	0	0	0	0	0	0	0	0	0	0	0	0.006667	0	0.002793	0.003086	0.0137	0	0	0	0	0	0	0.0119	0.004854	0.003759	0.009494	0	0
chr8	42179016	A	G	rs114534719	PLAT	28.9	0.731	0.000665	5	2	0	0	0	0	0	0	0	0	0	0	0	0	0	0	0	0	0	0	0	0	0	0	0	0	0	0	0	0	0	0	0	0	0	0	0	0	0.002976	0	0	0	0	0	0	0	0	0	0	0	0	0	0	0	0	0	0	0	0	0	0	0	0	0	0	0	0	0	0	0	0.003086	0	0	0	0	0	0	0	0	0.02913	0	0.006329	0	0.02679
chr8	42180304	A	C	rs968701455	PLAT	28.7	0.814	0.000307	2	1	0	0	0	0	0	0	0	0	0	0	0	0	0	0	0	0	0	0	0	0	0	0	0	0	0	0	0	0	0	0	0	0	0	0	0	0.01603	0	0	0	0	0	0	0	0	0	0	0	0	0	0	0	0	0.003247	0	0	0	0	0	0	0	0	0	0	0	0	0	0	0	0	0	0	0	0	0	0	0	0	0	0	0	0	0
chr8	42374281	A	G	rs541376818	DKK4	26.4	0.739	0.00302	37	7	0	0	0.005435	0.003012	0	0	0	0	0	0.003378	0	0	0.00303	0	0.003472	0	0.004464	0	0	0	0	0	0	0	0.008475	0.009259	0	0	0	0	0	0	0.01064	0.01149	0	0.00641	0.002976	0.002732	0.003311	0.003106	0.006579	0	0	0.003968	0	0.006135	0.003049	0.003125	0.009494	0.009375	0.003401	0	0	0	0	0	0	0.003247	0.005291	0	0.01695	0	0	0.01071	0.01429	0	0	0.002793	0	0	0.006993	0.00365	0.006329	0.004425	0.01613	0.0101	0.003968	0.004854	0	0	0	0
chr8	42375820	C	T	rs535127034	DKK4	24	0.649	0.000768	7	1	0	0	0	0	0	0	0	0	0	0	0	0	0	0.007937	0	0	0	0	0	0	0	0	0	0	0	0	0	0	0.07955	0	0	0	0	0	0	0	0	0	0	0	0	0	0	0	0	0	0	0	0	0	0	0.003106	0.003247	0	0	0	0	0	0	0	0.008475	0	0	0.007143	0	0	0	0	0	0	0.006993	0	0	0	0	0	0	0	0	0	0	0
chr8	42459986	G	T	rs764781739	SLC20A2	25.2	0.674	0.000256	1	1	0	0	0	0.01205	0	0	0	0	0	0	0	0	0	0	0	0	0	0	0	0	0	0	0	0	0	0	0	0	0	0	0	0	0	0	0	0	0	0	0	0	0	0	0	0	0	0	0	0	0	0	0	0	0	0	0	0	0	0	0	0	0	0	0	0	0	0	0	0	0	0	0	0	0	0	0	0	0	0	0	0	0	0
chr8	42708798	G	A	rs755411549	CHRNB3	29.4	0.7	0.00087	4	1	0	0	0	0	0	0	0	0	0	0	0	0	0	0	0	0	0	0	0	0	0	0	0	0	0	0.009259	0.03704	0	0	0	0	0	0	0.002874	0	0	0	0	0	0	0	0	0	0	0.003067	0	0	0	0	0	0	0	0	0	0	0	0	0	0	0	0	0	0	0	0	0	0	0	0	0	0	0	0	0	0	0	0	0	0	0	0	0
chr8	42730609	A	G	rs750504248	CHRNB3	25.8	0.892	0.000768	6	4	0.01667	0	0	0	0	0	0	0	0	0.01689	0	0	0	0	0	0	0	0	0	0	0	0	0	0	0	0	0	0	0	0	0	0	0	0	0	0	0	0.002732	0	0	0.01974	0.01493	0	0	0	0	0	0	0	0	0	0	0	0	0	0	0	0	0	0	0	0	0	0	0	0	0	0.002793	0	0	0	0	0	0	0	0	0	0	0	0	0	0
chr8	42730618	T	G	rs374984781	CHRNB3	32	0.957	0.002611	32	6	0	0.008333	0	0.003012	0.02	0	0	0.008929	0.003049	0	0	0	0.006061	0.01587	0	0.05882	0.004464	0	0	0	0	0	0	0.006211	0.008475	0	0	0.003012	0	0	0	0	0	0.002874	0.009091	0.01923	0	0	0.003311	0	0.01974	0.007463	0	0	0	0	0	0	0	0	0.003401	0.003106	0.003247	0	0.002994	0.006098	0	0	0.002646	0	0	0.003125	0	0	0	0.01333	0	0	0	0.006849	0	0.007299	0	0.00885	0.008065	0.005051	0.003968	0	0	0	0	0
chr8	42731674	G	C	rs757039691	CHRNB3	25.2	0.808	0.000256	3	1	0	0	0	0	0	0.02055	0	0	0	0	0	0	0	0	0	0	0	0	0	0	0	0	0	0	0	0	0	0	0	0	0	0	0	0	0	0	0	0	0	0	0	0	0	0	0	0	0	0	0	0	0	0	0	0	0	0	0	0	0	0	0	0	0	0	0	0	0	0	0	0	0	0	0	0	0	0	0.003968	0	0.003759	0	0	0
chr8	42731897	A	G	rs751231510	CHRNB3	24.8	0.658	0.000358	3	2	0	0	0	0.01205	0	0	0.01538	0	0	0	0	0	0	0	0	0	0	0	0	0	0	0	0	0	0	0	0	0	0	0	0	0	0.003546	0	0	0	0	0	0	0	0	0	0	0	0	0	0	0	0	0	0	0	0	0	0	0	0	0	0	0	0	0	0	0	0	0	0	0	0	0	0	0	0	0	0	0	0	0	0	0	0	0
chr8	42732287	C	T	rs202057288	CHRNB3	24.4	0.744	0.000256	4	1	0	0	0	0	0	0	0	0	0	0	0	0	0	0	0	0	0	0	0	0	0	0	0	0	0	0	0	0	0	0	0	0	0	0	0	0	0.002976	0	0	0	0	0	0	0	0	0	0	0	0	0.003125	0	0	0	0	0	0.003049	0	0	0	0	0	0	0	0	0	0	0	0	0	0	0	0	0	0	0	0.0101	0	0	0	0	0	0
chr8	42732298	A	G	-	CHRNB3	24	0.717	0.000205	1	1	0	0	0	0	0	0	0	0	0	0	0	0	0	0	0	0	0	0	0	0	0.02703	0	0	0	0	0	0	0	0	0	0	0	0	0	0	0	0	0	0	0	0	0	0	0	0	0	0	0	0	0	0	0	0	0	0	0	0	0	0	0	0	0	0	0	0	0	0	0	0	0	0	0	0	0	0	0	0	0	0	0	0	0
chr8	42736530	T	C	rs554240099	CHRNB3	31	0.894	0.009674	60	29	0.01111	0	0.02174	0.003012	0	0.0137	0.01538	0.008929	0.006098	0.006757	0.0121	0.02907	0.01515	0.03175	0	0	0.004464	0	0	0.08228	0	0.03378	0	0.02174	0	0.01235	0.003086	0.003012	0.01136	0.03378	0.008772	0	0.007092	0.005747	0	0	0.0119	0.008197	0.01656	0.006211	0.006579	0	0	0.003968	0.009202	0.006135	0.009146	0.01875	0.003165	0.01562	0.003401	0.009317	0.006494	0.006369	0.01796	0	0.01031	0.01299	0.03175	0.0443	0.02542	0.00625	0.006173	0.003571	0.01429	0.01333	0	0.00838	0.003086	0	0.01399	0.007299	0.006329	0.02212	0	0.0101	0.003968	0.004854	0	0	0	0
chr8	42870012	A	G	rs1205482518	RNF170	28.8	0.868	0.000256	1	1	0	0	0	0	0	0	0	0	0	0	0	0	0	0	0	0	0	0	0	0	0	0.03378	0	0	0	0	0	0	0	0	0	0	0	0	0	0	0	0	0	0	0	0	0	0	0	0	0	0	0	0	0	0	0	0	0	0	0	0	0	0	0	0	0	0	0	0	0	0	0	0	0	0	0	0	0	0	0	0	0	0	0	0
chr8	43178109	C	T	rs372933126	HGSNAT	24.2	0.891	0.00174	22	4	0.01111	0	0.0163	0.003012	0	0	0	0	0	0	0	0.005814	0	0	0	0	0	0	0	0	0	0	0	0	0.008475	0	0	0	0	0	0.004386	0	0	0	0	0	0	0	0	0.006211	0	0.007463	0	0	0.006135	0.003067	0	0	0.003165	0.003125	0.0102	0	0.003247	0.003185	0	0.003049	0.005155	0	0	0	0	0	0.01235	0	0.007143	0.006667	0	0	0.003086	0	0	0	0.006329	0	0	0	0	0	0	0	0	0
chr8	43192309	A	T	-	HGSNAT	25.6	0.831	0.000205	2	1	0	0	0	0	0	0	0	0	0	0	0	0	0	0	0	0	0	0	0	0	0	0	0	0	0	0	0	0	0	0	0	0	0	0	0	0	0	0	0	0	0	0.02239	0	0	0	0	0	0	0	0.003125	0	0	0	0	0	0	0	0	0	0	0	0	0	0	0	0	0	0	0	0	0	0	0	0	0	0	0	0	0	0	0	0
chr8	43197000	G	A	rs768973103	HGSNAT	26.2	0.652	0.000461	6	1	0	0	0	0	0	0	0	0	0	0	0	0	0	0	0	0	0	0	0	0	0	0	0	0	0	0	0	0	0	0	0	0	0	0.002874	0	0.003205	0	0	0	0	0.01974	0	0	0	0	0	0	0	0	0.003125	0	0	0	0	0	0.003049	0	0	0	0	0	0	0	0	0	0	0	0	0	0.006849	0	0	0	0	0	0	0	0	0	0	0	0
chr8	41684655	G	A	rs200045954	ANK1	24.7	0.751	0.000102	1	1	0	0	0	0	0	0	0	0	0	0	0	0	0	0	0	0	0	0	0	0	0	0.01351	0	0	0	0	0	0	0	0	0	0	0	0	0	0	0	0	0	0	0	0	0	0	0	0	0	0	0	0	0	0	0	0	0	0	0	0	0	0	0	0	0	0	0	0	0	0	0	0	0	0	0	0	0	0	0	0	0	0	0	0
chr8	47820919	G	A	rs1214540959	PRKDC	32	0.707	0.000256	3	1	0	0	0	0	0	0	0	0	0	0	0	0	0	0	0	0	0	0	0	0	0	0	0	0	0	0	0	0	0	0	0	0	0	0	0	0	0	0	0	0.003106	0	0.007463	0	0	0	0	0	0	0	0	0	0	0	0	0	0	0	0	0	0	0	0	0	0	0	0	0	0	0	0	0	0	0	0	0.02419	0	0	0	0	0	0	0
chr8	47782487	G	A	rs1251759462	PRKDC	30	0.847	0.000102	1	1	0	0	0	0	0	0	0	0	0	0	0	0	0	0	0	0	0	0	0	0	0	0	0	0	0	0	0	0	0.02273	0	0	0	0	0	0	0	0	0	0	0	0	0	0	0	0	0	0	0	0	0	0	0	0	0	0	0	0	0	0	0	0	0	0	0	0	0	0	0	0	0	0	0	0	0	0	0	0	0	0	0	0	0
chr8	47879585	A	T	-	PRKDC	25.2	0.652	0.000102	1	1	0	0	0	0	0	0	0	0	0	0	0	0	0	0	0	0	0	0	0	0	0	0	0	0	0	0	0	0	0	0	0	0	0	0	0	0	0	0	0	0	0	0	0	0	0	0	0	0	0	0	0	0	0	0	0	0	0	0	0	0.01266	0	0	0	0	0	0	0	0	0	0	0	0	0	0	0	0	0	0	0	0	0	0
chr8	53769654	G	C	rs1346380797	ATP6V1H	27.1	0.771	0.000154	2	1	0	0	0	0	0	0	0	0	0	0	0	0	0	0	0	0	0	0	0	0	0	0	0	0	0	0	0	0	0	0	0	0	0	0	0	0	0	0	0	0	0	0	0.01333	0	0	0	0	0	0	0	0	0	0	0	0	0	0	0	0.002646	0	0	0	0	0	0	0	0	0	0	0	0	0	0	0	0	0	0	0	0	0	0	0
chr8	51408190	C	A	rs1808489877	PXDNL	22.7	0.645	0.000102	1	1	0	0	0	0	0	0	0	0	0	0	0	0	0	0	0	0	0	0	0	0.01266	0	0	0	0	0	0	0	0	0	0	0	0	0	0	0	0	0	0	0	0	0	0	0	0	0	0	0	0	0	0	0	0	0	0	0	0	0	0	0	0	0	0	0	0	0	0	0	0	0	0	0	0	0	0	0	0	0	0	0	0	0	0
chr8	54142741	A	C	rs577582421	MRPL15	26.7	0.704	0.000358	4	1	0	0	0	0	0	0	0	0	0	0	0	0	0	0	0	0	0	0	0	0	0	0	0	0	0	0	0	0	0	0	0.004386	0.03774	0	0	0	0	0	0	0	0	0	0	0	0	0	0	0	0	0	0	0	0	0	0	0.002994	0	0	0	0	0	0	0	0	0	0	0	0	0	0	0	0	0	0	0	0	0	0	0	0	0	0	0.008929
chr8	55743569	T	C	rs1810169365	TMEM68	31	0.923	0.000205	1	1	0	0	0	0	0	0	0	0	0	0	0	0	0	0	0	0	0	0	0	0	0	0	0	0	0	0	0	0	0.04545	0	0	0	0	0	0	0	0	0	0	0	0	0	0	0	0	0	0	0	0	0	0	0	0	0	0	0	0	0	0	0	0	0	0	0	0	0	0	0	0	0	0	0	0	0	0	0	0	0	0	0	0	0
chr8	55743591	G	A	rs752288387	TMEM68	25.2	0.758	0.000102	1	1	0	0.01667	0	0	0	0	0	0	0	0	0	0	0	0	0	0	0	0	0	0	0	0	0	0	0	0	0	0	0	0	0	0	0	0	0	0	0	0	0	0	0	0	0	0	0	0	0	0	0	0	0	0	0	0	0	0	0	0	0	0	0	0	0	0	0	0	0	0	0	0	0	0	0	0	0	0	0	0	0	0	0	0
chr8	58491633	C	T	rs755342899	CYP7A1	26.1	0.736	0.000461	6	1	0	0	0	0	0	0	0	0	0	0	0	0	0	0	0	0	0	0	0	0	0	0	0	0	0.008475	0	0	0.003012	0	0	0	0	0	0	0	0	0	0.002732	0	0	0	0	0.02	0	0	0	0	0	0	0	0	0	0	0	0.002994	0	0	0	0	0	0	0	0	0.007143	0	0	0	0	0	0	0	0	0	0	0	0	0	0	0	0	0	0
chr8	58498332	C	A	rs753952585	CYP7A1	26.7	0.829	0.000461	5	1	0	0	0	0.009036	0.01	0	0.007692	0	0	0	0	0	0	0	0	0	0	0	0	0	0	0	0	0	0	0	0	0	0	0	0	0	0	0	0.009091	0.009615	0	0	0	0	0	0	0	0	0	0	0	0	0	0	0	0	0	0	0	0	0	0	0	0	0	0	0	0	0	0	0	0	0	0	0	0	0	0	0	0	0	0	0	0	0	0
chr8	58609716	T	G	rs773502870	NSMAF	26	0.897	0.000256	1	1	0	0	0	0	0	0	0	0	0	0	0	0	0	0	0	0	0	0	0	0	0	0	0	0	0	0	0	0	0	0	0	0	0	0	0	0	0	0	0	0	0	0	0	0	0	0	0.01524	0	0	0	0	0	0	0	0	0	0	0	0	0	0	0	0	0	0	0	0	0	0	0	0	0	0	0	0	0	0	0	0	0	0	0
chr8	60850553	G	A	-	CHD7	28.1	0.896	0.000256	1	1	0	0	0	0	0	0	0	0	0	0	0	0	0	0	0	0	0	0	0	0	0	0	0	0	0	0	0	0	0	0	0	0	0	0	0	0	0	0	0	0	0	0	0	0	0	0	0.01524	0	0	0	0	0	0	0	0	0	0	0	0	0	0	0	0	0	0	0	0	0	0	0	0	0	0	0	0	0	0	0	0	0	0	0
chr8	65693759	G	T	-	MTFR1	35	0.652	0.000154	1	1	0	0	0	0	0	0	0	0	0	0	0	0	0	0	0	0	0	0	0	0	0	0	0	0	0	0	0	0	0	0.02027	0	0	0	0	0	0	0	0	0	0	0	0	0	0	0	0	0	0	0	0	0	0	0	0	0	0	0	0	0	0	0	0	0	0	0	0	0	0	0	0	0	0	0	0	0	0	0	0	0	0	0	0
chr8	66076731	T	C	rs528549270	DNAJC5B	26.4	0.756	0.00041	5	1	0	0	0	0	0	0	0	0	0.006098	0	0	0	0.00303	0	0.01042	0	0	0	0	0	0	0	0	0	0	0	0	0	0	0	0	0	0	0	0	0	0	0	0	0	0	0	0	0.003968	0.003067	0	0	0	0	0	0	0	0	0	0	0	0	0	0	0	0	0	0	0	0	0	0	0	0	0	0	0	0	0	0	0	0	0	0	0	0	0
chr8	66128365	G	A	rs531408822	TRIM55	26.4	0.699	0.000717	10	1	0	0	0	0.003012	0	0	0	0	0	0	0	0	0	0	0	0	0	0	0	0	0	0	0	0.003106	0	0	0.006173	0	0	0	0	0	0	0	0	0	0	0	0	0.003106	0	0	0	0	0	0	0	0	0.003165	0	0	0	0	0.006369	0	0	0.002577	0.003247	0	0	0.008475	0	0	0	0	0	0	0	0	0	0	0	0	0.01327	0	0	0	0	0	0	0	0
chr8	66445283	G	C	-	ADHFE1	26.7	0.915	0.000154	2	1	0	0	0	0	0	0.0137	0	0	0	0	0	0	0	0	0	0	0	0	0	0	0	0	0	0	0	0	0	0	0	0	0	0	0	0	0	0	0.002976	0	0	0	0	0	0	0	0	0	0	0	0	0	0	0	0	0	0	0	0	0	0	0	0	0	0	0	0	0	0	0	0	0	0	0	0	0	0	0	0	0	0	0	0	0
chr8	66460455	C	T	rs145880607	ADHFE1	26.5	0.65	0.000358	3	1	0	0	0	0	0	0	0	0	0	0	0	0	0	0	0	0	0	0	0	0	0	0	0	0	0	0	0	0	0	0	0	0	0	0	0	0	0	0	0	0	0	0	0	0	0	0.003067	0	0	0	0	0	0	0	0.003185	0	0	0	0	0	0	0	0	0.01543	0	0	0	0	0	0	0	0	0	0	0	0	0	0	0	0	0	0	0
chr8	67059410	A	C	COSV51582644	COPS5	28.5	0.704	0.000205	1	1	0	0	0	0	0	0	0	0	0	0	0	0	0	0	0	0	0	0	0	0	0	0	0	0	0	0	0	0	0	0	0	0	0	0	0	0	0	0	0	0	0	0	0	0	0	0	0	0	0	0	0	0	0	0	0	0	0	0	0	0	0	0.0125	0	0	0	0	0	0	0	0	0	0	0	0	0	0	0	0	0	0	0	0
chr8	66447284	G	A	rs1461280735	ADHFE1	28.1	0.817	0.000102	2	1	0	0	0	0	0.01	0	0	0	0	0	0	0	0	0	0	0	0	0	0	0	0	0	0	0	0	0	0	0	0	0	0	0	0	0	0	0	0	0	0	0	0	0	0	0	0	0	0	0	0	0	0	0	0	0	0	0.003049	0	0	0	0	0	0	0	0	0	0	0	0	0	0	0	0	0	0	0	0	0	0	0	0	0	0
chr8	67422535	A	G	rs759260101	CPA6	26.8	0.686	0.00041	5	1	0	0	0	0	0	0	0	0	0	0	0	0	0	0	0	0	0	0	0	0	0	0	0	0	0	0	0	0	0	0	0	0	0	0	0	0	0	0	0	0	0	0	0	0.003968	0	0	0	0.0125	0	0	0	0	0	0	0	0.003049	0	0	0	0	0	0.003125	0	0	0	0	0	0	0	0	0	0	0.003165	0	0	0	0	0	0	0	0	0
chr8	67484701	C	A	rs372728943	CPA6	32	0.881	0.002764	16	8	0.005556	0.025	0.0163	0.04819	0.01	0	0.03846	0	0	0	0	0	0	0	0	0	0	0	0.006098	0	0	0	0	0	0	0	0	0	0	0	0.01754	0	0	0.005747	0.009091	0	0.008929	0	0	0	0	0	0	0	0	0	0	0	0.006369	0	0	0	0	0	0	0	0	0	0	0	0	0	0	0	0	0	0	0	0	0	0	0	0	0	0	0.005051	0.02381	0.01456	0	0.003165	0	0
chr8	67509609	A	G	rs771067681	CPA6	29.5	0.69	0.000358	5	1	0	0	0	0	0	0	0	0	0	0	0	0.01163	0.006061	0.007937	0	0	0	0	0	0	0	0	0	0	0	0	0	0.003012	0	0.006757	0	0	0	0	0	0	0	0	0	0	0	0	0	0	0	0	0	0	0	0	0	0	0	0	0	0	0	0	0	0	0	0	0	0	0	0	0	0	0	0	0	0	0	0	0	0	0	0	0	0	0	0
chr8	69564100	G	A	rs771165384	SULF1	26.5	0.736	0.000256	3	1	0	0	0.0163	0.003012	0	0	0	0	0	0	0	0	0	0	0	0	0	0	0	0	0	0	0	0	0	0	0	0	0	0	0	0	0	0	0	0	0.002976	0	0	0	0	0	0	0	0	0	0	0	0	0	0	0	0	0	0	0	0	0	0	0	0	0	0	0	0	0	0	0	0	0	0	0	0	0	0	0	0	0	0	0	0	0
chr8	69601784	G	A	rs61747207	SULF1	29.9	0.832	0.000461	5	1	0	0	0	0	0	0	0	0	0	0	0.004032	0	0	0	0	0	0	0	0	0	0.006757	0.02703	0	0	0	0	0	0	0	0	0	0	0	0	0	0	0	0	0	0	0	0	0	0	0	0	0	0	0	0	0	0	0	0	0	0	0	0.006494	0	0	0	0	0	0	0	0	0	0	0	0	0	0	0	0	0	0	0	0	0	0.003165	0	0
chr8	69604925	C	T	rs769376901	SULF1	22.8	0.649	0.000512	6	2	0	0	0	0	0	0	0	0	0	0	0.004032	0	0	0.01587	0	0.05882	0.004464	0	0	0	0	0	0	0	0	0.003086	0	0.003012	0	0	0	0	0	0	0	0	0	0	0	0	0	0	0	0	0	0	0	0	0	0	0	0	0	0	0	0	0	0	0	0	0	0	0	0	0	0	0	0	0	0	0	0	0	0	0	0	0	0	0	0	0	0
chr8	69623978	G	A	rs1232873608	SULF1	31	0.839	0.000461	2	1	0	0	0	0	0	0	0	0	0	0	0	0	0	0	0	0	0	0	0	0	0	0	0	0	0	0	0	0	0	0	0	0	0	0	0	0	0	0	0	0	0	0	0	0	0	0	0	0.003125	0	0	0	0	0	0	0	0	0	0	0	0	0	0.025	0	0	0	0	0	0	0	0	0	0	0	0	0	0	0	0	0	0	0	0
chr8	67428113	C	G	rs749222359	CPA6	27.9	0.658	0.000102	1	1	0	0	0	0	0	0	0	0	0	0	0	0	0	0	0	0	0	0.01471	0	0	0	0	0	0	0	0	0	0	0	0	0	0	0	0	0	0	0	0	0	0	0	0	0	0	0	0	0	0	0	0	0	0	0	0	0	0	0	0	0	0	0	0	0	0	0	0	0	0	0	0	0	0	0	0	0	0	0	0	0	0	0	0
chr8	69586399	T	C	COSV52674534	SULF1	23	0.763	0.000102	1	1	0	0	0	0	0	0	0	0	0	0	0	0	0	0	0	0	0	0	0	0	0	0	0	0	0	0	0	0	0	0	0	0	0	0	0	0	0	0	0	0	0	0	0	0	0	0	0	0	0	0	0	0	0	0	0	0	0	0	0	0	0	0	0	0	0	0	0	0	0	0	0	0	0	0	0	0	0	0	0	0	0	0.01786
chr8	70733877	A	T	rs142928544	XKR9	25.9	0.663	0.000717	7	3	0	0	0	0	0	0	0	0	0	0	0	0	0	0	0	0.01471	0	0	0	0.0443	0	0	0	0.003106	0	0	0	0	0	0	0	0	0	0	0	0	0	0	0	0	0	0.01493	0	0.003968	0	0	0.003049	0	0	0	0	0.003106	0	0	0	0	0	0	0	0	0	0	0	0	0	0	0	0	0	0	0	0	0	0	0	0	0	0	0	0	0	0
chr8	71215629	G	A	rs139717960	EYA1	23	0.714	0.000358	2	1	0	0	0	0	0	0	0	0	0	0	0	0	0	0	0	0	0	0	0	0	0	0	0	0	0	0	0	0	0	0	0	0	0	0	0	0	0	0	0	0	0	0	0	0	0	0	0	0	0	0	0	0	0	0	0	0	0	0	0.002646	0	0	0	0	0	0	0	0	0	0	0	0	0	0	0	0.04839	0	0	0	0	0	0	0
chr8	71216722	T	A	rs533769812	EYA1	28.1	0.724	0.000665	8	1	0	0	0	0	0	0	0	0	0	0	0.004032	0	0.00303	0	0	0	0.02679	0	0	0	0	0	0	0	0	0	0	0	0	0	0	0	0	0	0	0	0	0	0	0	0	0	0	0	0	0	0	0	0	0	0	0	0	0	0	0	0.002577	0	0.002646	0	0	0	0	0.003571	0	0.006667	0	0	0	0	0	0	0	0.004425	0	0	0	0	0	0	0	0
chr8	71216776	C	T	rs121909199	EYA1	25.7	0.801	0.000614	3	2	0	0	0	0	0	0	0	0	0	0	0	0	0	0	0	0	0	0	0	0	0	0	0	0	0	0	0	0	0	0	0	0	0	0	0	0	0	0	0	0	0	0	0	0	0	0	0	0	0	0	0	0	0	0	0	0	0	0	0	0	0	0	0	0	0	0	0	0	0	0	0	0	0	0	0	0	0.01984	0.02913	0	0.003165	0	0
chr8	72039794	T	C	rs201271758	TRPA1	28	0.773	0.000256	4	1	0	0	0	0	0	0	0	0	0	0	0	0	0	0	0	0	0	0	0	0	0	0	0	0	0	0	0	0	0	0	0	0	0	0	0	0	0	0	0	0	0	0	0.01333	0	0	0	0	0	0	0	0	0	0	0	0	0	0	0	0	0.006329	0	0	0	0	0	0	0	0	0	0	0	0	0	0.004425	0	0.005051	0	0	0	0	0	0
chr8	72052753	G	A	rs761603519	TRPA1	25.1	0.69	0.000154	1	1	0	0	0	0	0	0	0	0	0	0	0	0	0	0	0	0	0	0	0	0	0.02027	0	0	0	0	0	0	0	0	0	0	0	0	0	0	0	0	0	0	0	0	0	0	0	0	0	0	0	0	0	0	0	0	0	0	0	0	0	0	0	0	0	0	0	0	0	0	0	0	0	0	0	0	0	0	0	0	0	0	0	0	0
chr8	72053843	C	A	-	TRPA1	23.1	0.79	0.000154	1	1	0	0	0	0	0	0	0	0	0	0	0	0	0	0	0	0	0	0	0	0	0	0	0	0	0	0	0	0	0	0	0	0	0	0	0	0	0	0	0	0	0	0	0	0	0	0	0	0	0	0	0	0	0	0	0	0	0	0	0	0	0	0	0	0	0	0	0	0	0	0	0	0	0	0	0	0	0	0	0	0	0	0.01786
chr8	73291054	C	G	rs756012660	RPL7	27.7	0.739	0.000307	5	1	0.005556	0	0	0	0	0	0.007692	0	0	0.003378	0.004032	0	0	0	0	0	0	0	0.0122	0	0	0	0	0	0	0	0	0	0	0	0	0	0	0	0	0	0	0	0	0	0	0	0	0	0	0	0	0	0	0	0	0	0	0	0	0	0	0	0	0	0	0	0	0	0	0	0	0	0	0	0	0	0	0	0	0	0	0	0	0	0	0
chr8	73603746	G	A	rs757042348	STAU2	32	0.733	0.000512	8	1	0	0	0	0	0	0	0	0	0	0	0	0	0	0	0	0	0	0	0	0	0	0	0.01562	0	0	0	0.003086	0	0	0	0	0	0.007092	0	0	0	0	0	0.003311	0	0	0	0	0	0	0	0	0	0	0	0	0	0	0	0.002994	0	0	0	0	0	0	0	0	0	0	0	0	0.002793	0.006173	0	0	0	0	0	0	0	0	0	0	0.003165	0	0
chr8	71216773	C	T	rs756186032	EYA1	23.6	0.74	0.000102	1	1	0.01111	0	0	0	0	0	0	0	0	0	0	0	0	0	0	0	0	0	0	0	0	0	0	0	0	0	0	0	0	0	0	0	0	0	0	0	0	0	0	0	0	0	0	0	0	0	0	0	0	0	0	0	0	0	0	0	0	0	0	0	0	0	0	0	0	0	0	0	0	0	0	0	0	0	0	0	0	0	0	0	0	0
chr8	71843752	G	A	-	MSC	32	0.97	0.000102	1	1	0	0.01667	0	0	0	0	0	0	0	0	0	0	0	0	0	0	0	0	0	0	0	0	0	0	0	0	0	0	0	0	0	0	0	0	0	0	0	0	0	0	0	0	0	0	0	0	0	0	0	0	0	0	0	0	0	0	0	0	0	0	0	0	0	0	0	0	0	0	0	0	0	0	0	0	0	0	0	0	0	0	0	0
chr8	75029438	G	A	rs369977144	CRISPLD1	29.5	0.952	0.000307	3	1	0	0	0	0	0	0	0	0.008929	0	0	0	0	0.01212	0	0.003472	0	0	0	0	0	0	0	0	0	0	0	0	0	0	0	0	0	0	0	0	0	0	0	0	0	0	0	0	0	0	0	0	0	0	0	0	0	0	0	0	0	0	0	0	0	0	0	0	0	0	0	0	0	0	0	0	0	0	0	0	0	0	0	0	0	0	0
chr8	75543852	G	C	COSV104670543	HNF4G	24.4	0.866	0.000154	2	1	0	0	0	0	0.01	0	0	0	0	0	0	0	0	0	0	0	0	0	0	0	0	0	0	0	0	0	0	0	0	0	0	0	0	0	0	0	0	0	0.006623	0	0	0	0	0	0	0	0	0	0	0	0	0	0	0	0	0	0	0	0	0	0	0	0	0	0	0	0	0	0	0	0	0	0	0	0	0	0	0	0	0	0	0
chr8	76983673	C	T	rs564144139	PEX2	26.7	0.872	0.000307	3	1	0	0	0	0	0	0	0	0	0	0	0	0	0	0	0	0	0	0	0	0	0	0	0	0	0	0	0	0	0	0	0	0	0	0	0	0	0	0	0	0	0	0	0	0	0	0.003067	0	0	0	0	0	0	0	0	0	0	0	0	0	0	0	0	0.01235	0.003571	0	0	0	0	0	0	0	0	0	0	0	0	0	0	0	0	0	0
chr8	76984028	G	A	rs147209403	PEX2	25.1	0.654	0.000512	1	1	0	0	0	0	0	0	0	0	0	0	0	0	0	0	0	0	0	0	0	0	0	0	0	0	0	0	0	0	0	0	0	0	0	0	0	0	0	0	0	0	0	0	0	0	0	0	0	0	0	0	0	0	0	0	0	0	0	0	0	0	0	0	0	0	0	0	0	0	0	0	0	0	0	0	0.08065	0	0	0	0	0	0	0
chr8	76984039	C	G	rs750212948	PEX2	24.6	0.775	0.000461	6	1	0	0	0	0	0	0	0	0	0	0	0	0	0	0	0	0	0	0	0	0	0	0	0	0.003106	0	0	0	0.01205	0	0	0	0	0	0	0	0	0	0	0	0	0	0	0	0	0.003067	0.003067	0	0	0	0.003125	0	0	0	0.003185	0	0	0	0	0	0	0	0	0	0	0	0	0	0	0	0	0	0	0	0	0	0	0	0	0	0	0	0
chr8	74363051	C	T	rs121908114	GDAP1	32	0.704	0.000102	1	1	0	0	0	0	0	0	0	0	0	0	0	0	0	0	0	0	0	0	0	0	0	0	0	0	0	0	0	0	0	0	0	0	0	0	0	0	0	0	0	0	0	0	0	0	0	0	0	0	0	0	0	0	0	0	0	0	0	0	0	0	0	0	0	0	0	0	0	0	0	0	0	0	0	0	0	0.0101	0	0	0	0	0	0
chr8	75019884	C	T	-	CRISPLD1	28.3	0.728	0.000102	1	1	0	0	0	0	0	0	0	0	0	0	0	0.01163	0	0	0	0	0	0	0	0	0	0	0	0	0	0	0	0	0	0	0	0	0	0	0	0	0	0	0	0	0	0	0	0	0	0	0	0	0	0	0	0	0	0	0	0	0	0	0	0	0	0	0	0	0	0	0	0	0	0	0	0	0	0	0	0	0	0	0	0	0	0
chr8	81703016	C	T	rs185603427	ZFAND1	24.8	0.702	0.000256	2	1	0	0	0	0	0	0	0	0	0	0	0	0	0	0	0	0	0	0	0	0	0	0	0	0	0	0	0	0	0	0	0	0	0	0	0	0	0	0	0	0	0.006579	0.02985	0	0	0	0	0	0	0	0	0	0	0	0	0	0	0	0	0	0	0	0	0	0	0	0	0	0	0	0	0	0	0	0	0	0	0	0	0	0	0	0
chr8	81703054	C	T	rs775933950	ZFAND1	24.9	0.681	0.000256	2	1	0	0	0	0	0	0	0	0	0	0	0	0	0	0	0	0	0	0	0	0	0	0	0	0	0	0	0.009259	0	0	0	0	0	0	0	0	0	0	0	0	0	0	0	0	0	0	0	0	0	0	0	0	0	0	0	0	0	0	0	0	0	0	0	0	0	0	0	0	0	0	0.0137	0	0	0	0	0	0	0	0	0	0	0	0
chr8	81714891	G	A	rs750426099	ZFAND1	33	0.707	0.000358	4	2	0	0.025	0.01087	0	0	0	0	0	0	0	0	0	0	0	0	0	0	0	0	0	0	0	0	0	0	0	0	0	0	0	0	0	0	0	0	0	0	0	0	0	0	0	0	0	0	0	0	0	0	0	0	0	0	0	0	0.003049	0	0	0	0	0	0	0	0	0	0	0	0	0	0	0	0	0	0	0	0	0	0	0	0.003165	0	0
chr8	81755395	A	G	rs767124462	CHMP4C	25.7	0.849	0.000154	1	1	0	0	0	0	0	0	0	0	0	0	0	0	0	0	0	0	0.01339	0	0	0	0	0	0	0	0	0	0	0	0	0	0	0	0	0	0	0	0	0	0	0	0	0	0	0	0	0	0	0	0	0	0	0	0	0	0	0	0	0	0	0	0	0	0	0	0	0	0	0	0	0	0	0	0	0	0	0	0	0	0	0	0	0
chr8	81758146	A	G	rs199901508	CHMP4C	31	0.754	0.000563	9	1	0	0	0	0	0	0	0	0	0	0	0	0	0	0	0	0	0	0	0	0	0	0	0	0.003106	0	0	0	0.003012	0	0	0	0.009434	0	0.002874	0	0	0	0	0	0	0	0	0	0	0	0	0	0	0	0	0	0	0	0	0	0	0	0	0	0	0	0	0	0.003571	0	0.02	0	0	0.003086	0	0	0	0	0	0	0	0.003968	0.004854	0	0	0	0
chr8	85268627	G	T	-	CA13	35	0.789	0.000205	1	1	0	0	0	0	0	0	0	0	0	0	0	0	0	0	0	0	0	0	0	0	0	0	0	0	0	0	0	0.01205	0	0	0	0	0	0	0	0	0	0	0	0	0	0	0	0	0	0	0	0	0	0	0	0	0	0	0	0	0	0	0	0	0	0	0	0	0	0	0	0	0	0	0	0	0	0	0	0	0	0	0	0	0	0
chr8	85336977	G	A	rs568767251	CA1	23.9	0.873	0.002457	29	3	0	0	0	0	0	0	0	0	0.003049	0	0	0.005814	0.009091	0.007937	0	0.01471	0.008929	0.007353	0	0	0	0	0	0.006211	0.008475	0.006173	0.003086	0.006024	0	0	0	0	0	0.005747	0	0	0.002976	0.005464	0.006623	0.003106	0	0	0.02	0	0	0	0	0.00625	0.003165	0	0	0.003106	0.003247	0	0.008982	0.003049	0	0	0.002646	0	0	0.0125	0	0	0	0	0	0.002793	0.006173	0	0	0	0.006329	0	0	0	0	0	0	0	0	0
chr8	86544798	C	A	-	CPNE3	24.5	0.872	0.000205	1	1	0	0	0	0	0	0	0	0	0	0	0	0	0	0	0	0	0	0	0	0	0	0	0	0	0	0	0	0	0	0	0	0	0	0	0	0	0	0	0	0.01242	0	0	0	0	0	0	0	0	0	0	0	0	0	0	0	0	0	0	0	0	0	0	0	0	0	0	0	0	0	0	0	0	0	0	0	0	0	0	0	0	0	0
chr8	86579143	A	T	rs1466880702	CNGB3	26.9	0.923	0.000154	2	1	0	0	0	0	0	0	0	0	0	0	0	0	0	0	0	0	0	0	0	0	0	0	0	0	0.008475	0	0	0	0	0.01351	0	0	0	0	0	0	0	0	0	0	0	0	0	0	0	0	0	0	0	0	0	0	0	0	0	0	0	0	0	0	0	0	0	0	0	0	0	0	0	0	0	0	0	0	0	0	0	0	0	0	0	0
chr8	86632879	T	C	rs564759960	CNGB3	25.6	0.86	0.000563	9	1	0	0	0	0	0.01	0	0	0	0	0	0	0	0	0	0	0	0	0	0	0	0	0	0	0	0	0	0	0	0	0	0	0	0.003546	0	0	0	0.002976	0	0.003311	0	0	0	0	0	0	0	0	0	0	0	0	0	0	0	0	0	0	0.006494	0.002646	0	0	0	0	0	0	0	0	0	0.003086	0	0	0	0	0	0	0.005051	0.003968	0	0	0	0	0
chr8	86643799	T	C	rs868097784	CNGB3	28	0.832	0.000154	3	1	0	0	0	0	0	0	0	0.008929	0	0	0	0	0	0	0.003472	0	0	0	0	0	0	0	0.01562	0	0	0	0	0	0	0	0	0	0	0	0	0	0	0	0	0	0	0	0	0	0	0	0	0	0	0	0	0	0	0	0	0	0	0	0	0	0	0	0	0	0	0	0	0	0	0	0	0	0	0	0	0	0	0	0	0	0	0
chr8	86064380	A	G	rs1817825862	PSKH2	25.9	0.716	0.000102	2	1	0	0	0	0	0.01	0	0	0	0	0	0	0	0	0	0	0	0	0	0	0	0	0	0	0	0	0	0	0	0	0	0	0	0	0	0.009091	0	0	0	0	0	0	0	0	0	0	0	0	0	0	0	0	0	0	0	0	0	0	0	0	0	0	0	0	0	0	0	0	0	0	0	0	0	0	0	0	0	0	0	0	0	0	0
chr8	90051854	G	T	rs767238001	DECR1	29.5	0.8	0.000102	1	1	0	0	0	0	0	0	0	0	0	0	0	0	0	0	0	0	0	0	0	0	0	0	0	0	0	0	0	0	0	0	0	0.01887	0	0	0	0	0	0	0	0	0	0	0	0	0	0	0	0	0	0	0	0	0	0	0	0	0	0	0	0	0	0	0	0	0	0	0	0	0	0	0	0	0	0	0	0	0	0	0	0	0	0
chr8	91334446	T	C	-	SLC26A7	32	0.694	0.000717	2	1	0	0	0	0	0	0	0	0	0	0	0	0	0	0	0	0	0	0	0	0	0.08784	0	0	0	0	0	0	0	0	0	0	0	0.003546	0	0	0	0	0	0	0	0	0	0	0	0	0	0	0	0	0	0	0	0	0	0	0	0	0	0	0	0	0	0	0	0	0	0	0	0	0	0	0	0	0	0	0	0	0	0	0	0	0
chr8	91352971	A	G	rs751233540	SLC26A7	28.2	0.776	0.000256	4	1	0	0	0	0	0	0	0	0	0	0	0	0	0	0	0	0	0	0	0	0	0	0	0	0	0	0	0	0	0.02273	0	0	0	0	0	0	0	0	0	0.003311	0	0	0	0	0	0	0	0	0	0.003165	0	0	0	0.003247	0	0	0	0	0	0	0	0	0	0	0	0	0	0	0	0	0	0	0	0	0	0	0	0	0	0	0	0	0
chr8	91362449	C	T	rs559274101	SLC26A7	31	0.85	0.005221	36	15	0.005556	0.008333	0.03261	0.01807	0	0	0.02308	0.008929	0	0	0.03226	0.005814	0.00303	0.01587	0.003472	0	0.01339	0.03676	0.0122	0.01266	0	0.08108	0	0.003106	0.008475	0	0	0.003012	0	0	0	0	0.01773	0.002874	0.03636	0.02564	0.002976	0	0.003311	0	0	0.007463	0.006667	0	0	0	0	0	0	0.003125	0	0	0	0	0	0.003049	0.007732	0.003247	0	0.0443	0	0.01562	0	0	0	0	0	0	0	0	0	0	0.006329	0.004425	0	0.005051	0	0	0	0	0	0
chr8	91363504	A	T	rs140569478	SLC26A7	25.1	0.668	0.007525	49	22	0	0	0.005435	0.003012	0	0	0	0.01786	0.003049	0	0	0.01163	0.0303	0	0.01389	0	0.004464	0	0	0.01266	0	0	0.01562	0.01242	0	0.009259	0.003086	0.006024	0	0	0.008772	0	0.003546	0.008621	0	0.003205	0.005952	0.01366	0.009934	0.01242	0.01974	0	0	0.007937	0.009202	0.01534	0.0122	0.0125	0.009494	0.00625	0.003401	0.009317	0.01948	0.006369	0.01198	0	0.005155	0.006494	0.007937	0.006329	0	0.0125	0	0.01429	0.02143	0	0.01493	0.00838	0	0	0.007042	0.00365	0.01899	0.02655	0	0.0303	0	0	0	0	0	0
chr8	93793210	G	A	rs774701716	TMEM67	26.5	0.759	0.00041	5	1	0.005556	0	0	0	0	0	0.007692	0	0	0	0	0	0	0	0	0	0	0	0	0	0	0	0	0	0	0	0	0	0	0	0	0	0	0	0	0	0.005952	0	0	0	0	0	0.02	0	0	0	0	0	0	0	0	0	0	0	0	0	0	0.003247	0	0	0	0	0	0	0	0	0	0	0	0	0	0	0	0	0	0	0	0	0	0	0	0
chr8	93803628	G	C	rs758142959	TMEM67	29.6	0.879	0.000717	6	1	0	0	0	0	0	0	0	0	0.02744	0	0	0	0	0	0.003472	0	0	0	0	0	0	0	0	0	0	0	0	0	0	0	0	0	0	0	0	0	0	0	0	0	0.006579	0.007463	0	0	0	0	0	0	0	0.003125	0	0	0	0	0.002994	0	0	0	0	0	0	0	0	0	0	0	0	0	0	0	0	0	0	0	0	0	0	0	0	0	0	0
chr8	93815389	T	C	rs2130799858	TMEM67	26	0.871	0.000614	1	1	0	0	0	0	0	0	0	0	0	0	0	0	0	0	0	0	0	0	0	0	0	0.08108	0	0	0	0	0	0	0	0	0	0	0	0	0	0	0	0	0	0	0	0	0	0	0	0	0	0	0	0	0	0	0	0	0	0	0	0	0	0	0	0	0	0	0	0	0	0	0	0	0	0	0	0	0	0	0	0	0	0	0	0
chr8	93816439	G	T	rs886063173	TMEM67	31	0.976	0.000358	1	1	0	0	0	0	0	0	0	0	0	0	0	0	0	0	0	0	0	0	0	0	0	0	0	0	0	0	0	0	0	0	0	0	0	0	0	0	0	0	0	0	0	0	0	0	0	0	0.02134	0	0	0	0	0	0	0	0	0	0	0	0	0	0	0	0	0	0	0	0	0	0	0	0	0	0	0	0	0	0	0	0	0	0	0
chr8	93809129	A	G	-	TMEM67	23.5	0.848	0.000102	1	1	0	0	0	0	0.02	0	0	0	0	0	0	0	0	0	0	0	0	0	0	0	0	0	0	0	0	0	0	0	0	0	0	0	0	0	0	0	0	0	0	0	0	0	0	0	0	0	0	0	0	0	0	0	0	0	0	0	0	0	0	0	0	0	0	0	0	0	0	0	0	0	0	0	0	0	0	0	0	0	0	0	0	0
chr8	94391640	T	C	rs114216685	RAD54B	24.8	0.729	0.000768	8	2	0	0	0	0	0	0.006849	0	0	0	0	0	0	0	0	0	0	0	0	0	0	0	0	0	0	0	0	0	0	0	0	0.004386	0	0	0	0	0	0	0	0	0	0	0	0	0	0	0	0	0	0	0	0	0	0.003247	0	0	0	0	0	0	0	0	0	0	0	0	0	0	0.002793	0	0	0	0	0	0	0	0	0.007937	0.01456	0	0.009494	0	0.02679
chr8	94393814	C	T	rs758113509	RAD54B	24.9	0.797	0.000307	3	1	0	0	0	0	0	0	0	0	0	0	0	0	0	0	0	0	0	0	0	0	0	0	0	0	0	0	0	0	0	0	0	0	0	0	0	0	0	0	0	0	0	0	0	0	0	0	0	0	0	0	0	0	0.003247	0	0.005988	0	0	0	0	0	0	0	0	0	0	0	0	0	0	0	0	0	0	0	0	0	0	0	0	0	0	0.02679
chr8	94399475	A	C	rs779581082	RAD54B	24.2	0.693	0.001792	21	5	0	0	0	0	0	0	0	0.008929	0.003049	0.01014	0	0	0.00303	0	0	0.01471	0	0	0.006098	0	0	0	0	0.003106	0.008475	0	0.006173	0.006024	0	0.006757	0	0	0.003546	0	0.01818	0	0	0	0.003311	0	0	0	0	0.007937	0	0.003067	0	0	0	0.003125	0	0.003106	0	0	0	0.009146	0	0	0	0	0	0	0.01543	0	0.02143	0	0	0	0	0	0	0	0	0	0	0	0	0	0	0	0	0
chr8	94399549	G	A	rs539803935	RAD54B	32	0.894	0.000461	4	2	0	0	0	0	0	0	0	0	0	0	0	0	0	0	0	0	0	0	0	0	0	0	0	0	0	0	0	0	0	0	0.008772	0	0	0	0	0	0	0	0.003311	0	0	0	0	0	0	0	0	0	0	0	0	0	0	0	0	0	0	0	0	0	0	0	0	0	0	0	0	0	0	0	0	0	0	0	0	0	0.0119	0.01456	0	0	0	0
chr8	94404083	C	A	rs760749654	RAD54B	26.6	0.905	0.000973	9	3	0	0.05	0.01087	0	0	0	0.007692	0	0	0	0	0.005814	0	0	0	0	0	0	0	0	0	0	0	0	0	0	0.006173	0	0	0.01351	0	0	0	0	0.009091	0	0	0	0	0	0	0	0	0	0	0	0	0	0	0	0	0.003106	0	0	0	0	0	0	0	0	0	0.009375	0	0	0	0	0	0	0	0	0	0	0	0	0	0	0	0	0	0	0	0
chr8	94739672	A	G	rs566242745	DPY19L4	21.5	0.718	0.000461	6	1	0	0	0	0	0	0	0	0	0	0	0	0	0	0	0	0	0.01339	0	0	0	0	0	0	0	0	0	0	0.003012	0	0	0	0	0.003546	0.005747	0	0	0.002976	0	0	0	0	0	0	0	0	0	0	0	0	0	0	0	0	0	0	0	0	0.003247	0	0	0	0	0	0	0	0	0	0	0	0	0	0	0	0	0	0	0	0	0	0	0	0
chr8	94765235	T	C	rs762081906	DPY19L4	26.9	0.681	0.000205	2	1	0	0	0	0	0	0	0	0	0	0	0	0.005814	0	0	0	0	0	0	0	0	0	0	0	0	0	0	0	0	0	0	0	0.0283	0	0	0	0	0	0	0	0	0	0	0	0	0	0	0	0	0	0	0	0	0	0	0	0	0	0	0	0	0	0	0	0	0	0	0	0	0	0	0	0	0	0	0	0	0	0	0	0	0	0
chr8	95247708	G	A	rs375314973	CFAP418	27.3	0.817	0.001075	10	3	0	0	0	0	0	0	0	0	0	0	0	0	0	0	0	0	0	0.02206	0.006098	0	0	0	0	0	0.008475	0.006173	0	0	0	0	0	0	0	0	0.03636	0	0.002976	0.002732	0	0	0	0	0.02667	0	0	0	0	0	0	0.003125	0	0	0	0	0	0	0	0	0	0	0	0	0	0	0	0	0	0	0	0	0	0	0	0.00885	0	0	0	0	0	0	0	0
chr8	95259865	C	G	-	CFAP418	25.7	0.765	0.000154	1	1	0	0	0	0	0	0	0	0	0	0	0	0	0	0	0	0	0	0	0	0	0	0	0	0	0	0	0	0	0	0.02027	0	0	0	0	0	0	0	0	0	0	0	0	0	0	0	0	0	0	0	0	0	0	0	0	0	0	0	0	0	0	0	0	0	0	0	0	0	0	0	0	0	0	0	0	0	0	0	0	0	0	0	0
chr8	96145432	G	A	rs886063209	GDF6	32	0.71	0.000256	1	1	0	0	0	0	0	0	0	0	0	0	0	0	0	0	0	0	0	0	0	0	0	0	0	0	0	0	0	0	0	0	0	0	0	0	0	0	0.01488	0	0	0	0	0	0	0	0	0	0	0	0	0	0	0	0	0	0	0	0	0	0	0	0	0	0	0	0	0	0	0	0	0	0	0	0	0	0	0	0	0	0	0	0	0
chr8	96609391	T	C	rs143693366	SDC2	27.5	0.675	0.000717	10	1	0	0	0	0	0	0	0	0	0	0	0	0.005814	0	0	0	0	0	0	0	0	0	0	0	0	0	0	0	0	0	0	0	0	0.007092	0	0	0	0	0	0.003311	0.003106	0	0	0	0	0.003067	0.003067	0	0.003125	0.003165	0	0	0	0	0	0.002994	0	0	0	0	0	0	0	0	0.01071	0	0	0	0	0	0	0	0	0	0	0	0	0	0	0	0	0	0
chr8	96609451	G	A	rs774751152	SDC2	32	0.722	0.000205	2	1	0	0	0	0	0	0	0	0	0	0	0	0	0	0	0	0	0	0	0	0.01899	0	0	0	0	0	0	0	0	0	0	0	0	0	0	0	0	0	0	0	0	0	0	0	0	0	0	0	0	0	0	0	0	0	0	0	0	0	0	0	0	0	0	0	0	0	0	0	0	0	0	0	0	0	0	0	0	0.003968	0	0	0	0	0
chr8	97961468	G	A	rs199611870	MATN2	24.4	0.88	0.000973	11	1	0	0	0	0	0	0	0	0	0	0	0	0	0	0	0	0	0	0	0	0	0	0	0	0.003106	0	0	0.006173	0	0	0	0	0	0	0.002874	0	0	0	0	0	0	0	0	0	0	0	0	0	0.003125	0	0	0.006803	0.01553	0	0.003185	0	0	0.002577	0	0	0	0	0.009375	0	0	0	0	0	0.002793	0	0	0.003497	0	0	0	0	0	0	0	0	0	0	0
chr8	97978992	T	A	-	MATN2	22.6	0.661	0.000154	1	1	0	0	0	0	0	0	0	0	0	0	0	0	0	0	0	0	0	0	0	0	0	0	0	0	0	0	0	0	0	0	0	0	0.01064	0	0	0	0	0	0	0	0	0	0	0	0	0	0	0	0	0	0	0	0	0	0	0	0	0	0	0	0	0	0	0	0	0	0	0	0	0	0	0	0	0	0	0	0	0	0	0	0	0
chr8	97994588	A	T	rs529818748	MATN2	23.4	0.652	0.00041	5	1	0	0	0	0	0	0	0	0	0	0	0	0	0	0.007937	0	0	0	0	0	0	0	0	0	0	0	0	0	0	0	0	0	0	0	0	0	0	0	0	0.003311	0	0	0	0	0	0	0	0	0	0	0	0	0	0	0.003185	0.01198	0	0	0.003247	0	0	0	0	0	0	0	0	0	0	0	0	0	0	0	0	0	0	0	0	0	0	0	0
chr8	98003696	G	A	-	MATN2	23.2	0.645	0.000154	1	1	0	0	0	0	0	0	0	0	0	0	0	0	0	0	0	0	0	0	0	0	0	0	0	0	0	0	0	0	0	0	0	0.0283	0	0	0	0	0	0	0	0	0	0	0	0	0	0	0	0	0	0	0	0	0	0	0	0	0	0	0	0	0	0	0	0	0	0	0	0	0	0	0	0	0	0	0	0	0	0	0	0	0	0
chr8	98130123	G	A	rs1024852734	POP1	32	0.687	0.000154	1	1	0	0	0	0	0	0	0	0	0	0	0	0	0	0	0	0	0	0	0	0	0	0	0	0	0	0	0	0	0	0	0.01316	0	0	0	0	0	0	0	0	0	0	0	0	0	0	0	0	0	0	0	0	0	0	0	0	0	0	0	0	0	0	0	0	0	0	0	0	0	0	0	0	0	0	0	0	0	0	0	0	0	0	0
chr8	98140832	G	A	rs754139444	POP1	25.7	0.737	0.001177	20	1	0	0	0	0	0	0	0	0	0	0	0	0	0.00303	0	0.003472	0	0	0	0.006098	0	0	0	0	0.003106	0	0	0	0.003012	0	0	0.004386	0	0.003546	0.002874	0.009091	0	0.002976	0.005464	0	0	0	0	0.01333	0	0	0	0	0.003125	0.003165	0	0.003401	0	0	0	0.002994	0.003049	0	0	0	0	0.008475	0	0	0	0	0	0	0	0	0	0.003497	0	0	0.00885	0	0	0	0	0	0	0	0
chr8	98212414	C	T	rs143042849	NIPAL2	25	0.766	0.00087	10	1	0	0	0	0	0	0	0	0	0.003049	0	0.004032	0	0	0	0	0	0	0	0	0	0	0	0	0	0	0	0	0	0	0	0	0	0	0.002874	0	0	0	0.002732	0	0	0	0	0	0	0.003067	0	0	0.003125	0	0	0	0	0	0	0.002994	0	0	0.003247	0	0	0	0	0	0	0	0	0	0	0	0	0.003497	0	0	0	0.04839	0	0	0	0	0	0	0
chr8	98222499	A	G	rs887221149	NIPAL2	26.1	0.783	0.000256	2	1	0	0	0	0	0	0	0	0	0	0	0	0	0	0	0	0	0	0	0	0	0	0	0	0	0	0	0	0	0	0	0	0.0283	0	0	0	0	0	0	0	0	0	0	0	0	0	0	0	0	0	0	0	0	0	0	0	0	0	0	0	0	0	0	0	0	0	0	0	0	0	0	0	0	0	0	0	0	0	0.009709	0	0	0	0
chr8	98428590	T	C	rs201122636	KCNS2	26	0.929	0.000717	12	1	0	0	0	0	0	0	0	0	0	0	0	0	0	0	0	0	0	0	0	0	0	0	0	0	0	0	0	0	0	0	0	0.01887	0	0.002874	0.009091	0	0	0.002732	0	0.006211	0	0	0	0	0.003067	0.003067	0	0	0	0	0	0	0	0.003185	0	0	0.002577	0.003247	0.002646	0	0	0	0	0	0	0	0	0	0	0	0	0.00365	0	0	0	0	0	0	0	0	0	0
chr8	99115764	G	A	rs181021782	VPS13B	29.8	0.798	0.000256	1	1	0	0	0	0	0	0	0	0	0	0	0	0	0	0	0	0	0	0	0	0	0	0.03378	0	0	0	0	0	0	0	0	0	0	0	0	0	0	0	0	0	0	0	0	0	0	0	0	0	0	0	0	0	0	0	0	0	0	0	0	0	0	0	0	0	0	0	0	0	0	0	0	0	0	0	0	0	0	0	0	0	0	0	0
chr8	99156724	A	G	rs561369703	VPS13B	29.2	0.891	0.000307	5	1	0	0	0	0	0	0	0	0	0	0	0	0	0	0	0	0	0	0	0	0	0	0	0	0	0	0	0	0	0	0	0	0	0.003546	0	0	0	0	0	0	0	0	0	0	0	0	0	0	0	0	0	0	0	0.003247	0	0	0	0.002577	0	0	0	0	0	0	0	0	0	0	0.005587	0	0	0	0	0	0	0	0	0	0	0	0	0.01316	0
chr8	99556467	G	T	rs760057249	VPS13B	28.9	0.728	0.000205	2	1	0	0	0	0	0	0	0	0	0	0	0	0	0	0	0	0	0	0	0	0	0	0	0	0	0	0	0	0	0	0	0	0	0	0	0	0	0	0	0	0	0	0	0	0.003968	0	0	0	0	0	0	0	0	0	0	0	0	0	0	0	0.01899	0	0	0	0	0	0	0	0	0	0	0	0	0	0	0	0	0	0	0	0	0	0
chr8	99717260	C	A	rs778567402	VPS13B	24.5	0.836	0.000205	2	1	0	0	0	0	0	0	0	0	0	0	0	0	0	0	0	0	0	0	0	0	0	0	0	0	0	0	0	0	0	0	0	0	0	0	0	0	0	0	0	0	0	0	0	0	0	0	0	0	0	0	0	0	0	0	0	0	0	0	0	0	0	0	0	0	0	0	0	0	0	0	0.003497	0	0	0	0	0	0	0	0	0	0.03947	0
chr8	99820042	T	G	rs767310170	VPS13B	28.9	0.833	0.000154	1	1	0	0	0	0	0	0	0	0	0	0	0	0	0	0	0	0	0	0	0	0	0	0	0	0	0	0	0	0	0	0	0	0	0	0	0	0	0	0	0	0	0	0	0	0	0	0	0	0	0	0	0	0	0	0	0	0	0	0	0	0	0	0	0	0	0	0	0	0	0	0	0	0	0	0.01327	0	0	0	0	0	0	0	0
chr8	99868376	G	A	rs1817210147	VPS13B	28.1	0.816	0.000256	1	1	0	0	0	0	0	0	0	0	0	0	0	0	0	0	0	0	0	0	0	0	0	0	0	0	0	0	0	0	0	0	0	0	0	0	0	0	0	0	0	0	0	0	0	0	0	0	0	0	0	0	0	0	0	0	0	0	0	0	0	0	0	0	0	0	0	0	0	0	0	0	0	0	0	0	0	0	0	0	0.0188	0	0	0
chr8	1.00E+08	A	T	-	FBXO43	28	0.852	0.000614	2	1	0	0	0	0	0	0	0	0	0	0	0	0	0	0	0	0	0	0	0	0	0	0	0	0	0	0	0	0	0	0	0	0	0	0	0	0	0	0	0	0	0	0	0	0	0	0	0	0	0	0	0	0	0	0	0	0	0	0	0	0	0	0	0	0	0	0	0	0	0	0	0	0	0	0	0	0	0	0	0.003759	0.03481	0	0
chr8	1.00E+08	G	T	rs946246991	SPAG1	34	0.693	0.000256	1	1	0	0	0	0	0	0	0	0	0	0	0	0	0	0	0	0	0	0	0	0	0	0	0	0	0	0	0	0	0	0	0	0	0	0	0	0	0	0	0	0	0	0	0	0	0	0	0	0	0	0	0	0	0	0	0.01497	0	0	0	0	0	0	0	0	0	0	0	0	0	0	0	0	0	0	0	0	0	0	0	0	0	0	0
chr8	1.00E+08	C	T	rs201493353	SPAG1	27.9	0.768	0.002713	16	4	0.005556	0	0	0	0.01	0	0	0	0.009146	0.003378	0.004032	0.005814	0.00303	0	0	0	0.004464	0	0	0	0.08784	0.1554	0	0.003106	0	0	0	0.003012	0	0	0	0	0	0	0.009091	0	0	0	0	0	0	0	0.01333	0	0.003067	0	0	0.003125	0	0	0	0	0	0	0	0	0	0	0	0	0	0	0	0	0	0	0	0	0	0	0	0	0	0	0	0	0	0	0	0	0	0
chr8	1.00E+08	C	T	rs138968684	RNF19A	24.9	0.814	0.00476	40	13	0	0	0	0	0	0	0	0	0.006098	0.01689	0.01613	0.01163	0.00303	0.04762	0.01042	0	0.004464	0	0	0	0	0	0	0.01242	0	0.009259	0.009259	0.006024	0	0	0	0	0.003546	0.008621	0	0	0.008929	0.002732	0	0	0.01974	0	0	0.007937	0.009202	0.006135	0	0.00625	0.003165	0.003125	0	0.003106	0	0.003185	0	0.003049	0.002577	0.006494	0.002646	0.01266	0.008475	0.00625	0	0.03214	0.01429	0	0	0.002793	0	0	0.003497	0	0.006329	0.0177	0	0.01515	0	0	0	0	0.01316	0
chr8	1.02E+08	C	T	rs1281774324	NCALD	26.1	0.671	0.000205	3	1	0	0	0	0	0	0	0	0	0	0	0	0	0	0	0	0	0	0	0	0	0	0	0	0	0	0	0	0	0	0	0	0	0	0	0	0	0	0	0	0.003106	0	0	0	0	0	0	0	0	0	0	0	0	0	0	0.002994	0	0	0	0	0	0	0	0	0	0	0.01333	0	0	0	0	0	0	0	0	0	0	0	0	0	0	0	0
chr8	1.03E+08	G	T	rs543564104	ODF1	28	0.726	0.002815	31	6	0	0.008333	0	0.01506	0	0	0.01538	0.008929	0.003049	0.01351	0	0.01163	0.009091	0	0	0	0.004464	0	0	0	0	0	0.03125	0.009317	0	0.003086	0	0.003012	0	0.006757	0	0	0	0.002874	0.02727	0	0	0.008197	0	0	0	0	0	0.007937	0.006135	0.003067	0.003049	0	0.003165	0.00625	0.003401	0.003106	0	0	0.002994	0	0	0.006494	0.005291	0	0	0	0	0	0	0	0	0.002793	0	0	0	0.00365	0	0	0	0	0	0.009709	0	0	0	0
chr8	1.03E+08	T	C	rs746074508	FZD6	29.5	0.881	0.000307	2	1	0	0	0	0	0	0	0	0	0	0	0	0	0	0	0	0	0	0	0	0	0	0	0	0	0	0	0	0	0	0	0	0	0	0	0	0	0	0	0	0	0	0	0	0	0	0	0	0	0	0	0	0	0	0	0	0	0	0	0	0	0	0	0	0	0	0	0	0	0	0	0	0	0	0	0	0	0.003968	0	0	0.01582	0	0
chr8	1.03E+08	C	T	rs554925424	SLC25A32	27.2	0.691	0.000819	11	2	0	0	0	0	0.01	0	0	0	0	0	0.004032	0.005814	0	0.007937	0	0	0	0.007353	0	0	0	0	0	0.003106	0	0	0.003086	0	0	0.006757	0	0	0.003546	0.005747	0	0	0	0	0	0	0	0	0.03333	0	0	0	0	0	0	0	0	0	0	0	0	0	0	0	0	0	0	0	0	0	0	0	0	0	0	0	0	0	0	0	0	0	0	0	0	0	0	0
chr8	1.03E+08	A	T	-	SLC25A32	28.7	0.759	0.000102	1	1	0	0	0	0	0	0	0	0	0	0	0	0	0	0	0	0	0	0	0	0	0	0	0	0	0	0	0	0	0	0	0	0	0	0	0	0	0	0	0	0	0	0	0	0	0	0	0	0	0	0	0	0	0	0	0	0	0	0	0	0.01266	0	0	0	0	0	0	0	0	0	0	0	0	0	0	0	0	0	0	0	0	0	0
chr8	1.04E+08	C	T	rs556481632	RIMS2	26.3	0.692	0.000154	1	1	0	0	0	0	0	0	0	0	0	0	0	0	0	0	0	0	0	0	0	0	0	0	0	0	0	0	0	0	0	0	0	0	0	0	0	0	0	0	0	0	0	0	0	0	0	0	0	0	0	0	0	0	0	0	0	0	0	0	0	0	0	0	0	0	0	0	0.02239	0	0	0	0	0	0	0	0	0	0	0	0	0	0	0
chr8	1.04E+08	G	A	rs781577893	DPYS	27.4	0.71	0.001229	5	3	0	0	0	0	0	0	0	0	0	0	0	0	0	0	0	0	0	0	0	0	0	0	0	0	0	0	0	0	0	0	0	0	0	0	0	0	0	0	0	0	0	0	0	0	0.003067	0	0	0	0	0.0125	0	0	0	0	0	0.003049	0	0	0	0.01899	0	0	0.0463	0	0	0	0	0	0	0	0	0	0	0	0	0	0	0	0	0	0	0
chr8	1.04E+08	T	C	COSV59827342	DPYS	24.1	0.784	0.000205	3	1	0	0	0.005435	0	0	0	0.01538	0	0	0	0	0	0	0	0	0	0	0	0	0	0	0	0	0	0	0	0	0	0	0	0	0	0	0	0.009091	0	0	0	0	0	0	0	0	0	0	0	0	0	0	0	0	0	0	0	0	0	0	0	0	0	0	0	0	0	0	0	0	0	0	0	0	0	0	0	0	0	0	0	0	0	0	0
chr8	1.04E+08	A	G	rs530911437	DPYS	27.9	0.935	0.00215	20	6	0	0	0	0	0	0	0.007692	0	0.01524	0	0	0	0.006061	0	0.01389	0	0	0	0	0	0.01351	0	0	0.006211	0.01695	0.009259	0.01235	0.01506	0	0	0	0	0.003546	0.002874	0	0	0	0	0	0	0	0	0	0.003968	0.003067	0.003067	0	0.003125	0	0	0	0	0	0	0	0.003049	0	0	0	0	0	0	0	0.007143	0	0	0	0	0	0	0	0	0.003165	0	0	0.005051	0	0	0	0	0	0
chr8	1.04E+08	C	T	rs200913682	DPYS	28.6	0.894	0.000512	5	1	0	0	0	0	0	0	0	0	0	0	0	0	0	0	0	0	0	0	0	0	0	0	0	0	0	0.01235	0.006173	0.006024	0	0	0	0	0	0	0	0	0	0	0	0	0	0	0	0	0	0	0	0	0	0	0	0	0	0.003185	0	0	0	0	0	0	0	0	0	0	0	0	0	0	0	0	0	0	0.003165	0	0	0	0	0	0	0	0	0
chr8	1.04E+08	C	G	rs767616649	DPYS	24.7	0.776	0.000205	3	1	0	0	0.005435	0	0	0	0	0	0	0	0.004032	0	0	0	0	0	0	0.01471	0	0	0	0	0	0	0	0	0	0	0	0	0	0	0	0	0	0	0	0	0	0	0	0	0	0	0	0	0	0	0	0	0	0	0	0	0	0	0	0	0	0	0	0	0	0	0	0	0	0	0	0	0	0	0	0	0	0	0	0	0	0	0	0
chr8	1.04E+08	A	T	rs762600748	DPYS	25.1	0.908	0.000205	2	1	0	0	0	0	0	0	0	0	0	0.01014	0	0	0	0.007937	0	0	0	0	0	0	0	0	0	0	0	0	0	0	0	0	0	0	0	0	0	0	0	0	0	0	0	0	0	0	0	0	0	0	0	0	0	0	0	0	0	0	0	0	0	0	0	0	0	0	0	0	0	0	0	0	0	0	0	0	0	0	0	0	0	0	0	0
chr8	1.07E+08	C	T	COSV61731833	ABRA	25.5	0.688	0.00041	3	2	0	0	0	0	0	0	0	0	0	0	0	0	0	0	0	0	0	0.02941	0.01829	0	0	0	0	0	0	0	0	0	0	0	0	0	0	0	0.009091	0	0	0	0	0	0	0	0	0	0	0	0	0	0	0	0	0	0	0	0	0	0	0	0	0	0	0	0	0	0	0	0	0	0	0	0	0	0	0	0	0	0	0	0	0	0	0
chr8	1.04E+08	T	C	-	DPYS	29.1	0.965	0.000102	1	1	0	0	0	0	0	0	0	0	0	0	0	0	0	0	0	0	0	0	0	0	0	0	0	0	0	0	0	0	0	0	0	0	0	0	0	0	0	0	0	0	0	0	0	0	0	0	0	0	0	0	0	0	0	0	0	0	0	0	0	0	0	0	0	0	0	0	0	0	0	0	0	0	0	0	0	0.0101	0	0	0	0	0	0
chr8	1.09E+08	C	T	rs751058194	PKHD1L1	27.1	0.83	0.000461	8	2	0	0	0	0	0	0	0	0	0	0	0	0.005814	0	0	0	0	0	0	0	0	0	0	0	0	0	0	0	0	0	0	0	0	0	0	0	0	0	0	0	0	0	0	0	0	0	0	0	0	0	0	0	0	0.003247	0	0	0	0	0	0	0	0	0	0	0	0	0	0	0	0.003086	0.0137	0	0.00365	0.003165	0	0	0.005051	0	0	0	0	0.01316	0
chr8	1.09E+08	G	A	rs202087705	PKHD1L1	27.8	0.677	0.003737	34	9	0	0	0	0	0	0	0	0	0	0	0	0	0	0.01587	0.02083	0	0.004464	0	0	0	0	0	0	0	0	0	0	0	0.04545	0	0.01316	0	0.007092	0	0	0	0.002976	0	0.009934	0.003106	0.006579	0.01493	0.01333	0	0.009202	0.006135	0	0.009375	0.006329	0.00625	0.003401	0	0.006494	0.009554	0.002994	0.003049	0	0	0.01058	0	0	0.00625	0	0.003571	0	0	0.007463	0.002793	0.009259	0	0.003497	0.01095	0.009494	0.004425	0	0.0101	0.007937	0	0	0	0	0
chr8	1.09E+08	G	T	rs192238636	PKHD1L1	26.9	0.829	0.000563	4	2	0	0	0.01087	0.02108	0	0	0	0	0	0	0.004032	0	0	0	0	0	0	0	0	0	0	0	0	0	0	0	0	0	0	0	0	0	0	0	0.009091	0	0	0	0	0	0	0	0	0	0	0	0	0	0	0	0	0	0	0	0	0	0	0	0	0	0	0	0	0	0	0	0	0	0	0	0	0	0	0	0	0	0	0	0	0	0	0
chr8	1.09E+08	C	A	rs529097022	PKHD1L1	22.9	0.716	0.001075	14	1	0	0	0	0	0	0	0	0	0	0	0	0	0	0	0	0	0	0	0	0	0	0	0	0.003106	0	0	0	0	0	0	0	0	0	0.002874	0	0	0.002976	0.002732	0	0	0	0	0	0	0	0	0	0.003125	0	0.00625	0	0	0	0	0	0	0	0.006494	0.002646	0	0	0	0	0	0	0	0	0.005587	0.003086	0.006849	0.01399	0.00365	0	0.004425	0	0	0	0	0	0	0	0
chr8	1.09E+08	T	C	rs1817368829	PKHD1L1	24.4	0.658	0.000563	5	1	0	0	0	0	0	0	0	0	0	0	0	0	0	0	0	0	0	0	0	0	0	0	0	0	0	0	0	0	0	0	0	0	0.003546	0	0	0.01923	0	0	0	0	0	0	0	0	0	0	0	0	0.006329	0	0	0	0	0	0	0.003049	0	0	0	0	0	0	0	0	0	0	0	0	0	0	0	0	0	0.004425	0	0	0	0	0	0	0	0
chr8	1.10E+08	G	A	rs751836995	PKHD1L1	26.7	0.882	0.000154	1	1	0	0	0	0	0	0	0	0	0	0	0	0	0	0	0	0	0	0	0	0	0	0	0	0	0	0	0	0	0	0	0	0	0	0	0	0	0	0	0	0	0	0	0.02	0	0	0	0	0	0	0	0	0	0	0	0	0	0	0	0	0	0	0	0	0	0	0	0	0	0	0	0	0	0	0	0	0	0	0	0	0	0	0
chr8	1.10E+08	A	G	rs199877442	PKHD1L1	26.4	0.809	0.000717	10	1	0	0	0	0	0	0	0	0	0	0.003378	0	0	0	0	0	0	0	0	0	0	0	0	0	0.003106	0	0	0	0	0	0	0	0	0	0	0	0	0	0	0	0	0.01316	0	0	0	0	0	0	0	0	0	0.006803	0	0	0	0	0	0.005155	0	0	0	0	0	0	0	0	0	0	0.002793	0	0	0.003497	0	0.003165	0	0	0.005051	0	0	0	0.006329	0	0
chr8	1.10E+08	C	T	rs559437602	PKHD1L1	29.2	0.761	0.004402	16	10	0	0	0	0	0	0.0137	0	0	0	0	0	0	0	0	0	0	0	0	0	0	0	0	0	0	0	0	0	0	0	0	0.03947	0.04717	0.003546	0	0	0	0	0.002732	0	0	0	0	0	0	0	0	0	0	0.003165	0	0	0	0	0	0.002994	0	0	0	0.002646	0	0	0	0	0	0	0.08667	0	0.002793	0	0	0	0	0	0	0	0	0.03175	0.0534	0.03759	0.0443	0.01316	0.0625
chr8	1.08E+08	C	T	-	RSPO2	26.1	0.867	0.000102	1	1	0	0	0	0	0.02	0	0	0	0	0	0	0	0	0	0	0	0	0	0	0	0	0	0	0	0	0	0	0	0	0	0	0	0	0	0	0	0	0	0	0	0	0	0	0	0	0	0	0	0	0	0	0	0	0	0	0	0	0	0	0	0	0	0	0	0	0	0	0	0	0	0	0	0	0	0	0	0	0	0	0	0	0
chr8	1.09E+08	A	T	-	PKHD1L1	25.1	0.722	0.000102	1	1	0	0	0	0	0	0.0137	0	0	0	0	0	0	0	0	0	0	0	0	0	0	0	0	0	0	0	0	0	0	0	0	0	0	0	0	0	0	0	0	0	0	0	0	0	0	0	0	0	0	0	0	0	0	0	0	0	0	0	0	0	0	0	0	0	0	0	0	0	0	0	0	0	0	0	0	0	0	0	0	0	0	0	0
chr8	1.12E+08	C	T	rs757548480	CSMD3	26.5	0.745	0.000512	5	3	0	0	0.0163	0.006024	0	0	0.01538	0	0	0	0	0	0	0	0	0	0	0	0	0.01266	0	0	0	0	0	0	0	0	0	0	0	0	0	0	0	0.003205	0	0	0	0	0	0	0	0	0	0	0	0	0	0	0	0	0	0	0	0	0	0	0	0	0	0	0	0	0	0	0	0	0	0	0	0	0	0	0	0	0	0	0	0	0	0
chr8	1.12E+08	G	C	rs1819775543	CSMD3	28.2	0.663	0.00041	1	1	0	0	0	0	0	0	0	0	0	0	0	0	0	0	0	0	0	0	0	0	0.05405	0	0	0	0	0	0	0	0	0	0	0	0	0	0	0	0	0	0	0	0	0	0	0	0	0	0	0	0	0	0	0	0	0	0	0	0	0	0	0	0	0	0	0	0	0	0	0	0	0	0	0	0	0	0	0	0	0	0	0	0	0
chr8	1.12E+08	C	T	rs138226564	CSMD3	25.9	0.698	0.001638	19	6	0.005556	0	0.005435	0	0.01	0.006849	0	0.01786	0	0	0	0	0	0	0	0	0	0.007353	0	0	0	0	0	0	0	0	0	0	0	0	0.008772	0	0	0.002874	0.01818	0.009615	0.002976	0	0	0	0	0	0	0	0	0.003067	0	0	0	0	0	0	0	0	0	0	0	0	0	0	0	0	0	0.01429	0	0	0	0	0	0	0.003497	0	0.003165	0	0.01613	0	0	0.01456	0.003759	0.009494	0	0
chr8	1.17E+08	G	A	rs758804870	SLC30A8	24.7	0.658	0.000973	8	4	0	0.025	0.0163	0.01807	0	0	0.01538	0	0	0	0	0	0	0	0	0	0	0	0	0	0	0	0	0	0	0	0	0	0	0	0	0	0	0	0	0	0.002976	0	0	0	0	0	0	0	0	0	0	0	0	0	0	0.003106	0	0	0.005988	0	0	0	0.002646	0	0	0	0	0	0	0	0	0	0	0	0	0	0	0	0	0	0	0	0	0	0	0
chr8	1.18E+08	A	T	-	SAMD12	27.8	0.931	0.000461	2	1	0.005556	0	0	0	0	0	0	0	0	0	0	0	0	0	0	0	0	0	0	0	0	0	0	0	0	0	0	0	0	0	0	0	0	0	0	0.02564	0	0	0	0	0	0	0	0	0	0	0	0	0	0	0	0	0	0	0	0	0	0	0	0	0	0	0	0	0	0	0	0	0	0	0	0	0	0	0	0	0	0	0	0	0	0
chr8	1.20E+08	G	A	rs779295605	ENPP2	28.8	0.732	0.000154	2	1	0	0	0	0	0	0	0.007692	0	0	0	0	0	0	0	0	0	0	0	0	0	0	0	0	0	0	0	0	0	0	0	0	0	0	0	0	0	0	0	0	0	0	0	0.01333	0	0	0	0	0	0	0	0	0	0	0	0	0	0	0	0	0	0	0	0	0	0	0	0	0	0	0	0	0	0	0	0	0	0	0	0	0	0	0
chr8	1.20E+08	G	A	rs564561112	COL14A1	27.3	0.707	0.000512	2	1	0	0	0	0	0	0	0	0	0	0	0	0	0	0	0	0	0	0	0	0	0	0	0	0	0	0	0	0	0	0	0	0	0	0	0	0	0	0	0	0.003106	0	0	0	0	0	0	0	0	0	0	0	0	0	0	0	0	0	0	0	0	0	0	0	0	0	0.06	0	0	0	0	0	0	0	0	0	0	0	0	0	0	0	0
chr8	1.20E+08	C	T	rs900861223	COL14A1	25.2	0.696	0.000358	3	1	0	0	0	0.01506	0	0	0	0	0	0	0	0	0	0	0	0	0	0.007353	0	0	0	0	0	0	0	0	0	0	0	0	0	0	0	0	0	0.003205	0	0	0	0	0	0	0	0	0	0	0	0	0	0	0	0	0	0	0	0	0	0	0	0	0	0	0	0	0	0	0	0	0	0	0	0	0	0	0	0	0	0	0	0	0	0
chr8	1.20E+08	G	A	rs550630676	COL14A1	24.2	0.766	0.002457	18	8	0	0.008333	0.01087	0.006024	0.01	0	0.03077	0	0	0.003378	0.008065	0.01163	0.01212	0	0	0	0	0	0.006098	0	0	0.06081	0.01562	0	0	0.003086	0	0.003012	0	0.06081	0	0	0	0	0	0	0	0	0	0	0	0	0	0	0	0	0	0	0.009494	0	0	0	0	0	0.005988	0	0	0	0	0	0.008475	0	0	0	0	0	0	0	0	0	0	0	0	0	0	0	0	0	0	0	0	0
chr8	1.20E+08	G	C	rs751889263	COL14A1	32	0.894	0.000307	2	1	0	0	0	0	0	0	0	0	0	0	0	0	0	0	0	0	0	0	0	0	0	0	0	0	0	0	0	0	0	0	0	0	0	0	0	0	0	0	0	0	0	0	0	0	0	0	0	0	0	0	0	0	0	0	0.002994	0	0	0	0	0	0	0.01562	0	0	0	0	0	0	0	0	0	0	0	0	0	0	0	0	0	0	0	0
chr8	1.20E+08	C	T	rs746241584	COL14A1	32	0.822	0.000102	1	1	0	0	0	0	0	0	0	0	0	0	0	0	0	0	0	0	0	0	0	0	0	0	0	0	0	0	0	0	0	0	0	0	0	0	0	0	0	0	0	0	0	0	0	0	0	0	0	0	0	0	0	0	0	0	0	0	0	0	0	0	0.01695	0	0	0	0	0	0	0	0	0	0	0	0	0	0	0	0	0	0	0	0	0
chr8	1.21E+08	G	A	rs375032501	SNTB1	27.3	0.752	0.000307	3	1	0	0	0	0	0	0	0	0	0	0	0	0	0	0	0	0	0	0	0	0	0	0	0	0	0	0	0.01235	0	0	0	0	0	0	0	0	0	0	0	0	0	0	0	0	0	0	0	0	0.003125	0	0	0	0	0	0.003185	0	0	0	0	0	0	0	0	0	0	0	0	0	0	0	0	0	0	0	0	0	0	0	0	0	0	0	0
chr8	1.23E+08	A	G	rs542246458	ATAD2	29.6	0.929	0.000563	11	1	0	0	0	0	0	0	0	0	0	0	0.004032	0	0	0	0.003472	0	0	0	0	0	0	0	0.01562	0	0	0	0	0	0	0	0	0	0	0	0	0	0	0	0	0	0	0	0	0	0	0.003067	0	0.003125	0.003165	0.003125	0	0	0.003247	0	0	0	0.002577	0	0	0	0	0	0	0	0	0	0.007463	0	0.003086	0	0	0	0	0	0	0	0	0	0	0	0	0
chr8	1.23E+08	G	A	rs555718366	ATAD2	31	0.644	0.000768	10	2	0	0	0	0	0	0	0	0	0.003049	0	0	0	0	0	0	0	0	0	0	0	0	0	0	0.003106	0	0.003086	0	0	0	0	0	0	0	0	0	0	0	0	0	0	0.006579	0.01493	0	0	0.003067	0	0.003049	0	0	0	0	0	0	0	0	0	0	0	0	0.006329	0	0	0.01543	0	0	0	0	0	0	0	0	0	0	0	0	0.005051	0	0	0	0	0	0
chr8	1.24E+08	C	T	rs559948746	KLHL38	27.7	0.988	0.000461	3	1	0	0	0	0	0.06	0	0	0	0	0	0	0	0	0	0	0	0	0	0	0	0	0	0	0	0	0	0	0	0	0	0	0	0	0	0	0	0	0	0	0	0	0	0	0	0	0	0	0	0.003165	0	0	0	0	0	0.005988	0	0	0	0	0	0	0	0	0	0	0	0	0	0	0	0	0	0	0	0	0	0	0	0	0	0	0
chr8	1.24E+08	G	A	rs200081099	KLHL38	31	0.816	0.000768	9	2	0	0	0	0	0	0	0	0	0	0	0	0.005814	0	0	0.01389	0	0	0	0	0	0	0	0	0	0	0	0	0	0	0	0.004386	0	0.007092	0	0	0	0	0	0.003311	0.006211	0	0	0	0	0	0	0.003049	0	0	0	0	0	0	0	0	0	0	0	0	0	0	0	0	0	0	0	0	0	0	0	0	0	0	0.004425	0	0.0101	0	0	0	0	0	0
chr8	1.24E+08	C	G	rs201491875	KLHL38	28.3	0.951	0.00041	5	1	0	0	0	0	0	0	0	0	0	0.003378	0	0	0	0	0	0	0	0	0	0	0	0	0	0	0	0	0	0	0	0	0	0	0	0	0	0	0.002976	0	0	0	0	0	0	0	0	0	0	0	0	0	0	0	0	0	0.01198	0	0	0	0	0	0	0	0	0	0	0	0	0	0	0	0	0.00365	0	0.004425	0	0	0	0	0	0	0	0
chr8	1.24E+08	C	A	rs768165532	KLHL38	27.3	0.873	0.000256	3	1	0	0	0	0	0	0	0	0	0	0	0	0	0	0	0	0	0	0	0	0	0	0	0	0	0	0	0	0	0.03409	0	0	0	0	0	0	0	0	0	0	0	0	0	0	0	0.003067	0	0	0	0	0	0	0	0	0	0	0	0	0	0	0	0	0.003125	0	0	0	0	0	0	0	0	0	0	0	0	0	0	0	0	0	0	0	0
chr8	1.24E+08	A	G	rs560822048	KLHL38	29.6	0.91	0.007217	52	22	0.01111	0	0	0	0	0	0.007692	0.008929	0.006098	0.01014	0.008065	0.01163	0	0.007937	0	0.01471	0.01339	0	0	0	0	0	0.01562	0.006211	0.008475	0.006173	0.01543	0.009036	0	0.08784	0.004386	0	0.007092	0	0.01818	0	0	0.008197	0.01656	0.006211	0	0	0	0.007937	0.006135	0.01534	0.03963	0.003125	0.006329	0.02812	0.006803	0.003106	0.01299	0.003185	0.005988	0.003049	0.005155	0.003247	0.002646	0.006329	0	0	0	0.01071	0.02857	0.01333	0.01493	0.002793	0.01235	0.0137	0.006993	0.0146	0	0.00885	0	0.0101	0	0	0	0.003165	0	0
chr8	1.24E+08	A	G	rs141901594	ANXA13	31	0.789	0.000154	3	1	0	0	0	0	0.01	0	0	0	0	0	0	0	0	0	0.003472	0	0	0	0	0	0	0	0	0	0	0	0	0	0	0	0	0	0	0	0	0	0	0	0	0	0	0	0	0	0.003067	0	0	0	0	0	0	0	0	0	0	0	0	0	0	0	0	0	0	0	0	0	0	0	0	0	0	0	0	0	0	0	0	0	0	0	0	0
chr8	1.24E+08	T	A	rs74808242	FER1L6	24.4	0.831	0.004709	41	10	0	0	0	0.003012	0	0	0	0.01786	0.006098	0	0.008065	0	0	0	0.003472	0	0	0	0	0	0	0	0	0.003106	0.02542	0.006173	0.006173	0.009036	0	0	0	0	0.007092	0.008621	0	0	0.002976	0.002732	0.003311	0.01242	0.01316	0	0	0	0	0.009202	0.02134	0	0.009494	0.00625	0.006803	0.006211	0.01299	0.01592	0.005988	0.003049	0.007732	0.006494	0.007937	0	0.008475	0.003125	0	0.003571	0.02857	0	0.007463	0	0.003086	0.006849	0.006993	0.01095	0	0	0	0	0	0.009709	0	0	0	0.01786
chr8	1.24E+08	C	G	rs554414886	FER1L6	25.1	0.941	0.001126	17	1	0	0	0.005435	0.003012	0	0	0	0	0	0	0.004032	0	0	0	0	0	0.004464	0	0	0	0	0	0.01562	0.009317	0	0.006173	0.003086	0	0	0	0	0	0	0.008621	0	0	0.002976	0	0.003311	0	0	0	0	0	0	0.003067	0	0	0.003165	0.003125	0	0	0	0	0	0	0	0	0	0	0	0	0	0	0	0	0.007463	0	0.003086	0	0	0	0	0.004425	0	0	0	0	0	0	0	0
chr8	1.24E+08	A	G	rs913928926	FER1L6	23	0.785	0.000154	1	1	0	0	0	0	0	0	0	0	0	0	0	0	0	0	0	0	0.01339	0	0	0	0	0	0	0	0	0	0	0	0	0	0	0	0	0	0	0	0	0	0	0	0	0	0	0	0	0	0	0	0	0	0	0	0	0	0	0	0	0	0	0	0	0	0	0	0	0	0	0	0	0	0	0	0	0	0	0	0	0	0	0	0	0
chr8	1.24E+08	G	A	rs777737972	FER1L6	28.9	0.664	0.000256	3	1	0	0	0	0	0	0	0	0	0	0	0	0	0	0	0	0	0	0	0.0122	0	0	0	0	0	0	0	0	0	0	0	0	0	0	0	0	0	0	0	0	0	0	0	0	0	0	0	0	0	0	0	0	0	0	0	0	0.006098	0	0	0	0	0	0	0.003086	0	0	0	0	0	0	0	0	0	0	0	0	0	0	0	0	0	0	0
chr8	1.24E+08	G	A	rs553591327	FER1L6	23.8	0.731	0.001536	15	2	0	0	0	0	0	0.006849	0	0	0	0.01014	0.004032	0	0.006061	0	0	0	0.008929	0	0	0	0	0	0	0	0.008475	0.006173	0	0.009036	0	0.006757	0	0	0	0	0	0	0	0.002732	0.006623	0	0.006579	0	0	0	0	0	0	0	0	0	0	0	0	0	0.008982	0	0	0	0	0	0	0	0.01852	0	0.007143	0	0	0	0	0	0	0	0	0	0	0	0	0	0	0	0	0
chr8	1.24E+08	G	A	rs572522006	FER1L6	28	0.653	0.000768	11	2	0	0	0	0	0	0	0	0.008929	0	0	0	0	0	0	0	0	0	0.01471	0	0	0	0	0	0	0	0	0	0	0	0	0	0.009434	0	0	0	0	0.002976	0	0	0.003106	0.01974	0	0	0.007937	0.003067	0	0	0	0	0.003125	0	0	0	0	0	0	0	0	0	0	0	0	0	0	0.007143	0	0	0	0	0	0.003497	0	0	0	0	0	0	0	0	0	0	0
chr8	1.24E+08	G	T	rs200894396	FER1L6	29.9	0.841	0.007217	46	18	0.005556	0	0	0	0	0	0.01538	0.008929	0	0.003378	0.0121	0.02326	0.009091	0	0.006944	0	0	0.01471	0.01829	0	0	0	0.01562	0.003106	0.008475	0.006173	0	0.006024	0	0	0.008772	0	0.01064	0.005747	0	0.03205	0.01488	0.005464	0.01656	0	0.006579	0	0.006667	0	0.003067	0	0.009146	0	0	0.0125	0	0.006211	0.00974	0	0.01198	0.006098	0.007732	0.00974	0	0.006329	0	0.01875	0.03086	0.007143	0	0	0.03731	0.00838	0	0	0.003497	0.04015	0.01266	0.02212	0	0.005051	0.003968	0	0	0.003165	0	0
chr8	1.24E+08	T	G	rs117275600	FER1L6	32	0.85	0.002867	26	6	0	0	0	0	0	0	0	0	0.0122	0	0	0	0	0	0.003472	0	0	0	0	0	0	0	0	0	0	0	0	0.003012	0	0	0	0	0.003546	0.002874	0	0.01282	0	0.005464	0	0.003106	0	0	0	0	0.003067	0.003067	0	0.01875	0	0	0.006803	0.009317	0.01299	0.009554	0	0.006098	0.005155	0.003247	0.002646	0.01266	0	0	0	0.007143	0	0	0	0	0	0.006849	0	0	0.003165	0	0.04839	0.005051	0	0.004854	0	0	0	0
chr8	1.24E+08	T	C	rs574258216	FER1L6	25.9	0.798	0.000921	12	1	0.005556	0	0	0	0	0	0	0	0	0	0	0	0	0	0	0	0	0	0	0	0	0	0	0	0	0	0	0	0	0	0	0	0	0	0	0	0	0	0	0	0	0	0	0.007937	0	0	0	0	0	0.00625	0	0	0	0.003185	0	0	0.002577	0	0.002646	0.006329	0	0	0	0.003571	0.02143	0	0	0	0	0	0	0	0.006329	0.00885	0	0	0	0	0	0.003165	0	0
chr8	1.24E+08	T	C	rs201086905	FER1L6	25.4	0.712	0.000614	6	1	0	0	0	0	0	0	0	0	0	0	0	0	0.00303	0	0	0	0.004464	0	0	0	0	0	0	0	0	0.003086	0.003086	0	0	0	0	0	0	0	0	0	0	0	0	0	0	0	0	0.02778	0.003067	0	0	0	0	0	0	0	0	0	0	0	0	0	0	0	0	0	0	0	0	0	0	0	0	0	0	0	0	0	0	0	0	0	0	0	0	0
chr8	1.24E+08	A	G	rs546097971	FER1L6	26.6	0.678	0.00343	28	11	0	0	0.005435	0.02108	0.01	0	0.007692	0	0	0	0.008065	0.005814	0	0	0.003472	0	0	0	0	0.03165	0	0.01351	0	0.01242	0.01695	0.006173	0.0216	0	0.02273	0	0	0	0.003546	0.008621	0	0.01282	0	0	0.003311	0	0	0	0.006667	0	0.003067	0.003067	0	0	0.01266	0	0	0	0	0	0	0	0	0	0	0.01266	0	0.009375	0	0	0	0	0	0	0.009259	0.006849	0.006993	0	0	0.004425	0	0	0	0	0	0	0	0
chr8	1.24E+08	G	A	rs75319208	FER1L6	28.1	0.846	0.001894	16	6	0.005556	0	0	0	0	0	0	0	0	0	0	0	0	0	0	0	0	0	0	0	0	0	0	0	0.01695	0	0	0.003012	0	0	0	0.0283	0	0	0	0	0	0	0	0.003106	0	0	0	0.003968	0	0	0	0	0	0	0	0	0.003247	0.003185	0	0	0.002577	0	0	0	0	0	0	0	0	0.01333	0	0	0	0	0	0	0	0	0	0.005051	0.007937	0.009709	0.0188	0.02215	0	0.05357
chr8	1.24E+08	C	T	rs1162414250	FER1L6	25.9	0.664	0.000154	1	1	0	0	0	0	0	0	0	0	0	0	0	0	0	0	0	0	0	0	0	0	0	0	0	0	0	0	0	0	0	0	0	0	0	0	0	0	0	0	0	0	0	0	0	0	0	0	0	0	0	0	0	0	0	0	0	0	0	0	0	0	0	0	0	0	0	0	0	0	0	0	0	0	0	0	0	0	0	0	0.01128	0	0	0
chr8	1.25E+08	C	T	rs149193849	TATDN1	26.7	0.795	0.002303	27	1	0	0	0	0	0	0	0	0	0.003049	0	0	0	0	0	0.006944	0	0	0	0	0	0	0	0	0.003106	0	0.01543	0	0	0	0	0.004386	0	0.007092	0	0	0.00641	0	0.002732	0	0.009317	0	0	0	0.007937	0	0	0	0.00625	0	0.003125	0.006803	0.003106	0.003247	0.009554	0	0.006098	0.002577	0.003247	0.007937	0.006329	0	0	0	0	0	0	0	0.002793	0.003086	0	0.003497	0	0	0.00885	0.008065	0	0	0	0	0.003165	0	0
chr8	1.25E+08	C	T	rs761053851	WASHC5	23.2	0.656	0.000512	4	1	0	0	0	0	0	0	0	0	0	0	0	0	0	0	0	0	0	0	0	0	0	0	0	0	0	0	0	0	0	0	0	0	0	0	0	0	0	0	0	0	0	0	0	0	0	0	0	0.003125	0	0	0	0	0	0	0	0	0	0	0	0	0	0.00625	0	0.02143	0	0	0	0	0.003086	0	0	0	0	0	0	0	0	0	0	0	0	0
chr8	1.25E+08	G	A	rs780719370	WASHC5	32	0.845	0.000256	2	1	0	0	0	0	0	0	0	0	0	0	0	0	0	0	0	0	0	0	0	0	0	0	0	0	0	0	0	0	0	0	0	0	0	0	0	0	0	0	0	0	0	0	0	0	0	0	0	0	0	0	0	0	0	0	0.01198	0	0	0	0.002646	0	0	0	0	0	0	0	0	0	0	0	0	0	0	0	0	0	0	0	0	0	0	0
chr8	1.25E+08	C	T	rs748469220	WASHC5	24.1	0.784	0.000205	1	1	0	0	0	0	0	0	0	0	0	0	0	0	0	0	0	0	0	0	0	0	0	0	0	0	0	0	0	0.01205	0	0	0	0	0	0	0	0	0	0	0	0	0	0	0	0	0	0	0	0	0	0	0	0	0	0	0	0	0	0	0	0	0	0	0	0	0	0	0	0	0	0	0	0	0	0	0	0	0	0	0	0	0	0
chr8	1.24E+08	A	G	COSV67548627	FER1L6	29.7	0.747	0.000102	1	1	0	0	0	0	0	0	0	0	0	0	0	0	0	0	0	0	0	0	0.0122	0	0	0	0	0	0	0	0	0	0	0	0	0	0	0	0	0	0	0	0	0	0	0	0	0	0	0	0	0	0	0	0	0	0	0	0	0	0	0	0	0	0	0	0	0	0	0	0	0	0	0	0	0	0	0	0	0	0	0	0	0	0	0
chr8	1.27E+08	G	C	rs576131592	POU5F1B	22.9	0.754	0.001587	16	4	0	0	0	0	0	0	0	0	0	0.01014	0	0	0	0	0	0	0	0.02206	0.006098	0	0	0	0	0.003106	0	0.003086	0	0.003012	0	0	0	0	0	0	0	0	0	0	0.003311	0	0.04605	0.01493	0	0	0	0	0	0.003125	0	0.003125	0.003401	0	0	0	0.008982	0	0	0.003247	0.007937	0	0	0	0	0	0	0	0	0	0	0	0	0	0.003165	0	0	0	0	0	0	0	0	0
chr8	1.31E+08	C	T	rs374795983	ADCY8	26.2	0.867	0.000154	2	1	0.01111	0	0	0	0	0	0	0	0	0	0	0	0	0	0	0	0	0	0	0	0	0	0	0	0	0	0	0	0	0	0	0	0	0	0	0	0	0	0	0	0	0	0	0	0	0	0	0	0	0.003125	0	0	0	0	0	0	0	0	0	0	0	0	0	0	0	0	0	0	0	0	0	0	0	0	0	0	0	0	0	0	0	0
chr8	1.33E+08	A	G	rs760449498	DNAAF11	26.7	0.732	0.000256	3	1	0	0	0	0	0	0	0	0	0	0	0	0	0	0	0	0	0	0	0	0	0	0	0	0	0	0	0	0	0	0	0	0.0283	0	0	0	0	0	0	0	0	0	0	0	0	0	0	0	0	0	0	0	0	0	0	0	0	0	0	0	0	0	0	0	0	0	0	0	0	0.003086	0	0	0	0	0	0	0	0	0	0	0	0	0.008929
chr8	1.33E+08	C	T	rs114322847	TG	23.7	0.775	0.002918	26	4	0	0	0	0	0	0	0	0	0.01829	0	0.004032	0	0	0	0	0	0	0	0	0	0	0	0	0.006211	0.008475	0.006173	0.01235	0	0	0	0	0	0.003546	0.002874	0	0	0	0.008197	0	0.006211	0	0	0	0	0.009202	0.006135	0.003049	0	0.009494	0	0.003401	0	0.003247	0.009554	0	0.009146	0.002577	0	0.005291	0	0	0.003125	0	0.003571	0	0	0	0.00838	0	0	0	0.00365	0	0	0.04032	0.0101	0	0	0	0	0	0
chr8	1.33E+08	G	A	rs115436575	TG	31	0.835	0.002252	26	2	0	0	0	0.003012	0	0	0	0	0	0	0.008065	0	0	0	0	0	0	0	0	0	0	0	0	0	0	0.003086	0	0	0	0	0	0.01887	0	0.005747	0	0	0.002976	0	0.003311	0	0	0	0	0.003968	0.003067	0	0.003049	0.003125	0.003165	0	0.006803	0.009317	0	0.003185	0.005988	0	0.007732	0	0.005291	0.006329	0	0.003125	0.01543	0.003571	0.007143	0.006667	0	0.002793	0	0	0	0	0	0.00885	0	0	0	0	0	0	0	0
chr8	1.33E+08	C	T	rs201444172	TG	31	0.74	0.000973	12	1	0	0	0	0.01506	0	0	0.007692	0	0	0	0	0	0	0	0	0	0	0	0	0	0	0	0	0	0	0.009259	0.006173	0	0	0	0.004386	0.009434	0	0	0	0	0	0.002732	0.003311	0	0	0	0	0	0	0	0	0	0	0	0.003401	0	0	0	0.002994	0	0	0	0	0	0	0	0	0	0	0	0	0	0	0	0.003497	0	0	0	0	0	0	0	0	0.003165	0	0
chr8	1.33E+08	G	T	-	TG	27	0.938	0.000102	1	1	0	0	0	0	0	0	0	0	0	0	0	0	0	0	0	0	0	0	0	0.01266	0	0	0	0	0	0	0	0	0	0	0	0	0	0	0	0	0	0	0	0	0	0	0	0	0	0	0	0	0	0	0	0	0	0	0	0	0	0	0	0	0	0	0	0	0	0	0	0	0	0	0	0	0	0	0	0	0	0	0	0	0	0
chr8	1.39E+08	T	C	rs367845158	COL22A1	29.6	0.699	0.000921	5	3	0	0	0	0	0	0	0	0	0	0	0	0	0	0	0	0	0	0	0	0	0	0	0	0	0.02542	0	0	0	0	0	0	0	0	0	0	0	0	0	0.009934	0	0	0	0	0.02778	0	0	0	0	0	0	0	0	0	0	0	0	0	0	0	0.006329	0	0	0	0	0.02857	0	0	0	0	0	0	0	0	0	0	0	0	0	0	0	0	0
chr8	1.39E+08	A	T	rs529333086	COL22A1	29.8	0.696	0.00128	19	1	0	0	0	0	0	0	0	0.008929	0	0.003378	0	0.005814	0	0.007937	0	0	0	0	0	0	0	0	0	0.003106	0	0.006173	0.003086	0	0	0	0	0	0	0	0	0	0	0	0	0	0.006579	0	0	0.003968	0.003067	0	0	0.003125	0	0.00625	0.003401	0	0.003247	0	0	0	0.002577	0	0	0	0	0.00625	0	0	0	0	0	0.002793	0	0	0	0	0.009494	0	0	0.0101	0	0	0	0	0	0
chr8	1.39E+08	C	T	rs960420191	COL22A1	23.1	0.885	0.000205	1	1	0	0	0	0	0	0	0	0	0	0	0	0	0	0	0	0	0	0	0	0	0	0	0	0	0	0	0	0	0	0	0	0	0	0	0.03636	0	0	0	0	0	0	0	0	0	0	0	0	0	0	0	0	0	0	0	0	0	0	0	0	0	0	0	0	0	0	0	0	0	0	0	0	0	0	0	0	0	0	0	0	0	0	0
chr8	1.39E+08	C	A	rs539321251	COL22A1	23.1	0.689	0.001996	21	3	0	0	0	0	0	0	0	0	0	0	0	0	0	0	0	0	0	0	0	0.01899	0	0	0	0.003106	0	0	0	0	0	0	0	0	0	0	0	0	0	0.002732	0	0	0	0	0	0.007937	0.003067	0	0.003049	0	0.003165	0.02188	0.0102	0	0.003247	0.006369	0.002994	0.009146	0.007732	0.003247	0	0.006329	0	0.009375	0.003086	0	0.007143	0	0	0	0	0	0.003497	0	0	0.004425	0	0	0	0	0	0	0	0
chr8	1.39E+08	A	G	-	COL22A1	29.8	0.83	0.000102	1	1	0	0	0	0	0	0	0	0	0	0	0	0	0	0	0	0	0	0	0	0.01266	0	0	0	0	0	0	0	0	0	0	0	0	0	0	0	0	0	0	0	0	0	0	0	0	0	0	0	0	0	0	0	0	0	0	0	0	0	0	0	0	0	0	0	0	0	0	0	0	0	0	0	0	0	0	0	0	0	0	0	0	0	0
chr8	1.41E+08	G	A	rs774579534	PTK2	27.2	0.833	0.000358	1	1	0	0	0	0	0	0	0	0	0	0	0	0	0	0	0	0	0	0	0	0	0	0	0	0	0	0	0	0	0	0	0	0.06604	0	0	0	0	0	0	0	0	0	0	0	0	0	0	0	0	0	0	0	0	0	0	0	0	0	0	0	0	0	0	0	0	0	0	0	0	0	0	0	0	0	0	0	0	0	0	0	0	0	0
chr8	1.41E+08	G	A	-	PTK2	27.4	0.814	0.000205	1	1	0	0	0	0	0	0	0	0	0	0	0	0	0	0	0	0	0	0	0	0	0	0	0	0	0	0	0	0	0	0	0	0	0	0	0	0	0	0	0	0	0	0	0	0	0	0	0	0	0	0	0	0	0	0	0	0	0	0	0	0	0	0	0	0	0	0	0	0	0	0	0	0	0	0	0	0	0	0.01942	0	0	0	0
chr8	1.41E+08	C	T	rs182075508	PTK2	29.6	0.736	0.000665	7	2	0	0.025	0	0	0	0	0	0	0	0	0	0	0	0	0	0	0	0	0	0	0	0	0	0	0	0	0	0	0	0	0	0	0	0	0	0	0.002976	0	0.003311	0.003106	0	0	0	0	0	0	0	0	0	0	0	0	0.00974	0	0	0	0	0	0	0	0	0	0	0	0	0	0	0	0	0	0	0	0	0	0	0	0	0	0.01128	0.003165	0	0
chr8	1.41E+08	G	T	rs201256157	DENND3	29	0.776	0.000921	8	2	0	0	0	0	0	0	0	0	0	0	0.008065	0	0	0	0	0	0	0	0	0	0	0	0	0	0	0.003086	0	0.006024	0	0	0	0	0	0	0	0	0	0	0	0.003106	0	0	0	0.007937	0	0	0	0	0	0.01562	0	0	0	0	0	0	0.002577	0	0	0.02532	0	0	0	0	0	0	0	0	0	0	0	0	0	0	0	0	0	0	0	0	0	0
chr8	1.41E+08	G	A	rs150355587	SLC45A4	25	0.724	0.004658	42	12	0.005556	0	0	0	0	0.0137	0	0.01786	0.003049	0	0	0.005814	0	0	0.003472	0	0	0	0	0	0.02027	0	0.03125	0.003106	0	0.01235	0.009259	0.01205	0	0	0.008772	0	0.01418	0.002874	0	0	0.008929	0.01093	0.009934	0.006211	0.01316	0.01493	0	0.007937	0.009202	0	0	0.00625	0.006329	0	0	0.009317	0.00974	0.003185	0.008982	0.006098	0.005155	0.003247	0.007937	0	0.008475	0.02188	0	0.003571	0	0	0	0	0.003086	0.0137	0.003497	0.00365	0.003165	0	0	0.005051	0	0	0	0	0	0
chr8	1.41E+08	C	T	rs539535235	SLC45A4	25.7	0.691	0.002201	25	3	0.005556	0	0	0	0	0	0	0.008929	0	0	0	0	0.00303	0	0	0	0.004464	0	0.006098	0	0	0	0	0	0	0	0	0	0	0	0.008772	0.009434	0.003546	0	0	0	0	0.002732	0.003311	0.009317	0.02632	0	0	0	0	0.003067	0	0.009375	0	0	0	0.003106	0.003247	0	0	0.009146	0	0	0.005291	0	0.008475	0.003125	0	0.025	0	0	0	0.002793	0	0	0.003497	0	0	0.004425	0	0.0101	0	0	0	0	0	0
chr8	1.41E+08	G	C	rs144863838	SLC45A4	23.1	0.647	0.00087	11	1	0	0	0	0	0	0	0	0	0	0	0	0	0	0	0	0	0	0	0	0	0	0	0	0	0	0	0	0	0	0	0	0	0	0.005747	0	0	0	0	0	0.006211	0	0	0	0	0	0.003067	0	0	0.009494	0	0	0	0.006494	0	0	0	0.002577	0	0	0	0	0	0	0	0	0.006667	0.007463	0	0	0.0137	0.003497	0	0	0	0	0	0	0	0	0.003165	0	0
chr8	1.41E+08	T	G	rs368176500	SLC45A4	25.4	0.914	0.000614	6	2	0	0.008333	0.005435	0	0	0	0	0	0	0	0	0	0	0	0	0	0	0	0	0	0	0	0	0	0	0	0	0	0	0	0	0	0	0	0	0.01282	0	0	0	0	0	0	0	0	0	0	0	0	0	0	0	0	0	0	0	0	0	0	0	0	0	0	0	0	0	0	0	0.002793	0	0	0	0	0	0	0	0	0	0	0.01504	0.003165	0	0
chr8	1.41E+08	C	T	rs368195957	SLC45A4	25.8	0.821	0.001843	19	4	0	0	0	0	0	0	0	0	0	0	0	0	0	0	0	0	0	0.007353	0	0.006329	0.01351	0.02703	0	0.003106	0.008475	0.006173	0	0	0	0	0.004386	0	0	0.002874	0	0	0.005952	0	0.003311	0	0.006579	0	0	0	0	0.006135	0	0.00625	0	0	0	0.009317	0.003247	0.01274	0	0	0	0	0	0	0	0	0.003086	0	0	0.02667	0	0	0	0	0	0	0	0	0	0	0	0	0	0	0	0
chr8	1.43E+08	A	C	rs750558432	LYPD2	25.9	0.867	0.001331	15	4	0.005556	0	0.005435	0.003012	0	0	0	0	0	0	0	0.005814	0	0	0	0	0	0.01471	0.02439	0	0	0	0	0.003106	0.008475	0	0	0	0	0	0	0	0	0	0.009091	0	0	0	0	0	0.01974	0	0	0.003968	0	0.009202	0	0	0	0	0	0	0	0	0	0.003049	0	0	0	0	0	0.009375	0	0	0.01429	0	0	0	0	0	0	0	0	0	0	0	0	0	0	0	0	0
chr8	1.44E+08	A	G	rs754152047	PYCR3	26.5	0.828	0.002201	27	1	0	0	0.005435	0.0241	0	0	0	0	0	0	0	0	0.00303	0	0.003472	0	0.004464	0	0	0	0	0	0	0	0	0	0	0.003012	0	0	0	0	0.007092	0	0	0.003205	0	0.002732	0.003311	0.003106	0	0	0	0	0.006135	0	0.003049	0.00625	0.003165	0	0.006803	0.003106	0.003247	0	0	0	0.002577	0.003247	0.005291	0	0	0	0	0	0	0	0	0.002793	0.006173	0	0.006993	0.007299	0.003165	0.004425	0	0	0	0	0	0	0	0
chr8	1.44E+08	C	T	rs371477783	PYCR3	24.7	0.722	0.001484	2	1	0	0	0	0	0	0	0	0	0	0	0	0	0	0	0	0	0	0	0	0	0	0.1892	0	0.003106	0	0	0	0	0	0	0	0	0	0	0	0	0	0	0	0	0	0	0	0	0	0	0	0	0	0	0	0	0	0	0	0	0	0	0	0	0	0	0	0	0	0	0	0	0	0	0	0	0	0	0	0	0	0	0	0	0	0
chr8	1.44E+08	G	A	rs200867026	SCRIB	33	0.716	0.000205	2	1	0	0	0	0	0	0	0	0	0	0	0	0	0	0	0	0	0	0	0	0	0	0	0	0	0	0	0	0	0	0	0	0	0	0	0	0	0	0	0	0	0	0	0	0	0	0	0	0	0	0	0	0	0	0	0	0	0	0	0	0	0	0	0	0	0	0	0	0	0	0	0	0	0	0	0	0	0	0	0.01128	0.003165	0	0
chr8	1.44E+08	C	T	rs191533123	EPPK1	24.1	0.759	0.000614	7	1	0	0	0	0	0	0	0	0	0.006098	0	0	0	0	0	0	0.02941	0	0	0	0	0	0	0	0	0	0	0	0.003012	0	0	0	0	0	0	0	0	0	0	0	0	0	0	0	0	0.006135	0	0	0	0	0	0	0	0.003247	0	0	0	0.007732	0	0	0	0	0	0	0	0	0	0	0	0	0	0	0	0	0.004425	0	0	0	0	0	0	0	0
chr8	1.44E+08	C	T	rs544519274	EPPK1	25.8	0.748	0.001229	15	2	0	0	0	0	0	0	0	0	0.01524	0	0.004032	0	0.00303	0	0.01389	0	0	0	0	0	0	0	0	0	0	0	0	0	0	0	0	0	0	0.002874	0	0	0	0	0.003311	0	0	0	0	0	0	0	0	0.003125	0	0.003125	0	0	0	0.003185	0.005988	0	0	0.003247	0	0	0	0	0	0.003571	0	0	0	0.005587	0.003086	0	0	0	0.003165	0	0	0	0	0	0	0	0	0
chr8	1.44E+08	A	C	rs570102962	EPPK1	24.8	0.729	0.001075	10	2	0.02778	0	0	0	0	0	0	0	0	0	0	0	0	0	0	0	0	0	0	0	0	0	0	0	0	0	0	0	0	0	0	0	0	0	0	0	0	0	0	0	0	0	0	0	0	0	0.02134	0.003125	0.003165	0.003125	0	0.003106	0	0.003185	0	0	0	0.003247	0	0	0	0.003125	0	0	0	0	0	0	0	0	0.003497	0	0	0	0	0	0	0	0	0	0	0
chr8	1.41E+08	C	T	rs1295262357	GPR20	29	0.97	0.000102	1	1	0	0	0	0	0	0	0	0	0	0	0	0	0	0	0	0	0	0	0	0	0	0	0	0	0	0	0	0	0	0	0	0	0	0	0	0	0	0	0	0	0	0	0	0	0	0	0	0	0	0	0	0	0	0	0	0	0	0	0	0	0.01695	0	0	0	0	0	0	0	0	0	0	0	0	0	0	0	0	0	0	0	0	0
chr8	1.44E+08	G	A	rs782185635	MAPK15	25.7	0.814	0.000102	2	1	0	0	0	0	0	0	0	0	0	0	0.004032	0	0	0	0	0	0	0	0	0	0	0	0.01562	0	0	0	0	0	0	0	0	0	0	0	0	0	0	0	0	0	0	0	0	0	0	0	0	0	0	0	0	0	0	0	0	0	0	0	0	0	0	0	0	0	0	0	0	0	0	0	0	0	0	0	0	0	0	0	0	0	0	0
chr8	1.44E+08	A	G	rs141386839	MAPK15	24.2	0.811	0.000102	1	1	0	0	0	0	0	0	0	0	0	0	0	0	0	0	0	0	0	0	0	0	0	0	0	0	0	0	0	0	0	0	0	0	0	0	0	0	0	0	0	0	0	0.01493	0	0	0	0	0	0	0	0	0	0	0	0	0	0	0	0	0	0	0	0	0	0	0	0	0	0	0	0	0	0	0	0	0	0	0	0	0	0	0	0
chr8	1.44E+08	C	T	rs781981460	EPPK1	27.5	0.646	0.000102	1	1	0	0	0	0	0	0	0	0	0	0	0	0	0	0	0	0	0	0	0	0	0	0	0	0	0	0	0	0	0	0	0	0	0	0	0	0	0	0	0	0	0	0	0	0	0	0	0	0	0	0	0	0	0	0	0	0	0	0	0	0	0	0	0	0	0	0	0	0	0	0	0	0	0	0	0.01613	0	0	0	0	0	0	0
chr9	420579	A	G	rs116920018	DOCK8	29.4	0.654	0.001587	16	3	0	0	0	0	0	0.006849	0	0	0	0	0	0	0	0	0	0	0	0	0	0	0	0	0	0	0	0	0	0	0	0	0	0	0	0.01149	0	0	0	0	0	0.006211	0	0	0	0	0.003067	0.006135	0	0	0	0.003125	0.0102	0	0	0.006369	0	0	0.002577	0	0.007937	0	0	0	0	0	0	0	0.02239	0.00838	0	0.006849	0	0	0	0.004425	0	0.005051	0	0	0	0.003165	0	0
chr9	429816	C	G	rs536373496	DOCK8	26	0.848	0.005477	45	13	0	0	0	0	0	0	0.007692	0	0	0.02703	0.0121	0.01163	0.01515	0.02381	0	0	0.01786	0.007353	0	0	0	0	0.01562	0.009317	0.008475	0.006173	0	0.009036	0.02273	0.006757	0.004386	0	0.007092	0.002874	0	0	0.005952	0.008197	0.009934	0.003106	0	0	0	0.003968	0	0.01227	0	0.00625	0.009494	0.00625	0.003401	0.003106	0.00974	0.006369	0.01198	0	0.007732	0.01299	0.01323	0.006329	0.008475	0	0	0.003571	0	0	0	0.005587	0.003086	0.006849	0.003497	0.00365	0.01899	0.00885	0	0	0	0	0	0	0	0
chr8	1.44E+08	G	A	rs568673535	PLEC	28.5	0.679	0.000256	2	1	0	0	0	0	0	0.0274	0	0	0	0	0	0	0	0	0	0	0	0	0	0	0	0	0	0	0	0	0	0	0	0	0	0	0	0	0	0	0	0	0.003311	0	0	0	0	0	0	0	0	0	0	0	0	0	0	0	0	0	0	0	0	0	0	0	0	0	0	0	0	0	0	0	0	0	0	0	0	0	0	0	0	0	0	0
chr8	1.44E+08	G	A	rs377244187	PLEC	25.1	0.654	0.000256	3	1	0.01667	0	0	0	0	0	0	0	0	0	0	0	0	0	0	0	0	0	0	0	0	0	0	0	0	0	0	0	0	0	0	0	0	0	0	0	0	0	0	0	0	0	0	0	0	0	0	0	0	0	0	0.003106	0	0.003185	0	0	0	0	0	0	0	0	0	0	0	0	0	0	0	0	0	0	0	0	0	0	0	0	0	0	0	0
chr8	1.44E+08	G	A	rs200541837	PLEC	22	0.714	0.000768	10	2	0	0	0	0	0	0	0	0	0	0	0	0	0	0	0	0	0	0	0	0	0	0.02027	0.01562	0.009317	0	0	0.003086	0	0	0	0	0	0	0	0	0	0.002976	0	0	0	0	0	0	0	0	0	0	0	0	0	0	0	0	0	0	0	0.005155	0.003247	0	0	0.008475	0	0	0	0	0	0	0	0	0	0	0.00365	0	0	0	0.005051	0	0	0	0	0	0
chr8	1.44E+08	G	A	rs77303974	PLEC	26.8	0.742	0.001484	17	2	0	0	0	0	0	0	0	0	0	0	0	0	0	0	0	0	0	0	0	0	0	0	0	0	0	0.009259	0	0.006024	0	0	0	0	0	0.002874	0	0	0	0.002732	0.003311	0.01242	0	0	0	0.003968	0.003067	0.003067	0	0	0	0	0	0.003106	0	0.006369	0.005988	0	0.005155	0	0.002646	0	0	0	0	0	0	0.02	0	0	0	0	0.003497	0	0	0.00885	0	0	0	0	0	0	0	0
chr8	1.44E+08	G	A	rs530059869	PLEC	23.5	0.784	0.000512	7	1	0	0	0	0	0	0	0	0	0	0	0.0121	0	0	0	0	0	0	0	0	0	0	0	0	0	0	0	0	0	0	0	0	0	0	0	0	0	0	0	0	0	0.006579	0	0	0	0	0	0	0.003125	0	0	0	0	0	0	0	0	0	0	0	0	0	0.003125	0	0	0.007143	0	0	0.002793	0	0	0	0	0.006329	0	0	0	0	0	0	0	0	0
chr8	1.44E+08	C	G	rs553811387	PLEC	26.9	0.844	0.000921	10	1	0	0	0	0	0	0	0	0	0	0.01689	0.004032	0.005814	0.00303	0	0.006944	0	0.008929	0	0	0	0	0	0	0.003106	0	0	0.003086	0.009036	0	0	0	0	0	0	0	0	0	0	0	0	0	0	0	0	0	0	0	0	0	0	0	0	0	0	0	0.003049	0	0	0	0	0	0	0	0	0	0	0	0	0	0	0	0	0	0	0	0	0	0	0	0	0	0
chr8	1.44E+08	A	G	rs782636181	PLEC	21.9	0.669	0.000358	5	1	0	0	0	0	0	0	0	0	0	0	0.004032	0	0	0	0	0	0	0	0	0	0	0	0.03125	0	0	0	0	0.003012	0	0	0	0	0	0	0	0	0	0.002732	0	0	0	0	0	0	0	0	0	0	0	0	0	0	0	0	0	0.006098	0	0	0	0	0	0	0	0	0	0	0	0	0	0	0	0	0	0	0	0	0	0	0	0	0	0
chr8	1.44E+08	T	C	rs782382496	PLEC	27.7	0.736	0.000563	7	1	0	0	0	0	0	0	0	0	0	0	0	0	0	0	0	0	0	0	0	0	0	0	0	0	0	0	0	0	0	0	0	0	0	0	0	0	0	0	0	0	0	0	0	0.0119	0	0	0	0	0	0.00625	0	0	0	0	0.005988	0	0.002577	0.003247	0	0	0	0	0	0	0.007143	0.006667	0	0	0	0	0	0	0	0	0	0	0	0	0	0	0	0
chr8	1.44E+08	G	A	rs554022624	PLEC	25.9	0.652	0.001075	2	2	0	0	0	0	0	0	0	0	0	0	0	0	0	0	0	0	0	0	0	0	0	0.1351	0.01562	0	0	0	0	0	0	0	0	0	0	0	0	0	0	0	0	0	0	0	0	0	0	0	0	0	0	0	0	0	0	0	0	0	0	0	0	0	0	0	0	0	0	0	0	0	0	0	0	0	0	0	0	0	0	0	0	0	0	0
chr8	1.44E+08	G	A	rs782678779	PLEC	28.2	0.656	0.000358	2	1	0	0	0	0	0	0	0	0	0	0	0	0	0	0	0	0	0	0	0	0.02532	0	0	0	0	0	0.009259	0	0	0	0	0	0	0	0	0	0	0	0	0	0	0	0	0	0	0	0	0	0	0	0	0	0	0	0	0	0	0	0	0	0	0	0	0	0	0	0	0	0	0	0	0	0	0	0	0	0	0	0	0	0	0	0
chr8	1.44E+08	C	G	rs782295798	PLEC	25	0.891	0.000154	2	1	0	0	0	0	0	0	0	0	0	0	0.004032	0	0	0	0	0	0	0	0	0	0	0	0	0	0	0	0	0	0	0	0	0	0	0	0	0	0	0	0	0	0.01316	0	0	0	0	0	0	0	0	0	0	0	0	0	0	0	0	0	0	0	0	0	0	0	0	0	0	0	0	0	0	0	0	0	0	0	0	0	0	0	0	0
chr8	1.44E+08	G	A	rs782469088	OPLAH	27.3	0.756	0.000307	2	1	0	0	0	0	0	0	0	0	0	0.01689	0	0	0	0.007937	0	0	0	0	0	0	0	0	0	0	0	0	0	0	0	0	0	0	0	0	0	0	0	0	0	0	0	0	0	0	0	0	0	0	0	0	0	0	0	0	0	0	0	0	0	0	0	0	0	0	0	0	0	0	0	0	0	0	0	0	0	0	0	0	0	0	0	0
chr8	1.44E+08	G	A	rs373363244	DGAT1	32	0.829	0.000154	1	1	0	0	0	0	0	0	0	0	0	0	0	0	0	0	0	0	0	0	0	0	0.02027	0	0	0	0	0	0	0	0	0	0	0	0	0	0	0	0	0	0	0	0	0	0	0	0	0	0	0	0	0	0	0	0	0	0	0	0	0	0	0	0	0	0	0	0	0	0	0	0	0	0	0	0	0	0	0	0	0	0	0	0	0
chr8	1.44E+08	C	T	-	SLC39A4	25	0.894	0.000256	2	1	0.005556	0	0	0	0	0	0	0	0	0	0	0	0	0	0	0	0	0	0	0	0	0	0	0	0	0	0	0	0	0	0	0	0	0	0	0.01282	0	0	0	0	0	0	0	0	0	0	0	0	0	0	0	0	0	0	0	0	0	0	0	0	0	0	0	0	0	0	0	0	0	0	0	0	0	0	0	0	0	0	0	0	0	0
chr8	1.44E+08	C	G	-	EPPK1	23.9	0.877	0.000102	1	1	0	0	0	0	0	0	0.01538	0	0	0	0	0	0	0	0	0	0	0	0	0	0	0	0	0	0	0	0	0	0	0	0	0	0	0	0	0	0	0	0	0	0	0	0	0	0	0	0	0	0	0	0	0	0	0	0	0	0	0	0	0	0	0	0	0	0	0	0	0	0	0	0	0	0	0	0	0	0	0	0	0	0	0
chr8	1.44E+08	G	A	rs1554671995	PLEC	29	0.664	0.000102	1	1	0	0	0	0	0	0	0	0	0	0	0	0	0	0	0	0	0	0	0	0	0	0	0	0	0	0	0	0	0	0	0	0	0	0	0	0	0	0	0	0	0	0	0	0	0	0	0	0	0	0	0	0	0	0	0	0	0	0	0	0	0	0	0	0	0	0.01333	0	0	0	0	0	0	0	0	0	0	0	0	0	0	0	0
chr8	1.44E+08	G	A	rs781903647	PLEC	23.6	0.672	0.000102	1	1	0	0	0	0	0	0	0	0	0	0	0	0	0	0	0	0	0	0	0	0	0	0	0	0	0	0	0	0	0	0	0	0	0	0	0	0	0	0	0	0	0	0	0	0	0	0	0	0	0	0	0	0	0	0	0	0	0	0	0	0	0	0	0	0	0	0	0	0	0	0	0	0	0	0	0	0.0101	0	0	0	0	0	0
chr8	1.44E+08	C	T	rs1213427822	PLEC	25.1	0.732	0.000102	1	1	0	0	0	0	0	0	0	0	0	0	0	0	0	0	0	0	0	0	0	0	0	0	0	0	0	0	0	0	0	0	0	0	0	0	0	0	0	0	0	0	0	0	0	0	0	0	0	0	0	0	0	0	0	0	0	0	0	0	0	0	0	0	0	0	0	0	0	0	0	0	0	0	0	0	0	0	0	0	0	0	0.02632	0
chr8	1.44E+08	C	T	rs1554758507	OPLAH	27.3	0.703	0.000102	2	1	0	0	0	0	0.01	0	0	0	0	0	0	0	0	0	0	0	0	0	0	0	0	0	0	0	0	0	0	0	0	0	0	0	0	0	0	0	0	0	0	0	0	0	0	0	0	0	0	0	0	0	0	0	0	0	0	0	0	0	0	0	0	0	0	0	0	0	0	0.002793	0	0	0	0	0	0	0	0	0	0	0	0	0	0
chr8	1.45E+08	A	G	-	GPT	24.5	0.644	0.000102	1	1	0	0	0.01087	0	0	0	0	0	0	0	0	0	0	0	0	0	0	0	0	0	0	0	0	0	0	0	0	0	0	0	0	0	0	0	0	0	0	0	0	0	0	0	0	0	0	0	0	0	0	0	0	0	0	0	0	0	0	0	0	0	0	0	0	0	0	0	0	0	0	0	0	0	0	0	0	0	0	0	0	0	0	0
chr9	2639919	G	A	rs557461624	VLDLR	28.4	0.713	0.000512	7	2	0	0	0.01087	0	0	0	0	0	0	0	0	0	0	0	0	0	0	0	0	0	0	0	0	0	0	0	0	0	0	0	0.004386	0	0.003546	0	0	0	0	0.002732	0.003311	0	0	0	0	0	0	0	0	0	0	0	0	0	0	0	0	0.003049	0	0	0	0	0	0	0	0.01071	0	0	0	0	0	0	0	0	0	0	0	0	0	0	0	0	0	0
chr9	2644809	A	C	rs568650572	VLDLR	22.4	0.718	0.000717	7	1	0	0	0	0	0	0	0	0	0	0.003378	0	0.01163	0	0	0	0	0.008929	0	0	0	0	0	0	0	0.008475	0	0	0	0	0	0	0	0.007092	0.008621	0	0	0.008929	0	0	0	0	0	0	0	0	0	0	0	0	0	0	0	0	0	0	0	0	0	0	0	0	0	0	0	0	0	0	0	0	0	0	0	0	0	0	0	0	0	0	0	0	0
chr9	2718181	G	A	rs140256288	KCNV2	25.3	0.841	0.000205	3	1	0	0	0	0	0	0	0	0	0	0	0	0	0	0	0	0	0	0	0	0	0	0	0	0	0	0	0	0	0	0	0	0	0	0	0	0	0	0	0	0	0	0	0	0	0	0	0	0	0	0	0	0	0	0.003185	0	0	0	0.003247	0	0	0	0	0	0	0	0.01333	0	0	0	0	0	0	0	0	0	0	0	0	0	0	0	0
chr9	2718373	G	A	rs773434277	KCNV2	29.2	0.796	0.000461	3	1	0	0	0	0	0	0	0	0	0	0	0	0	0.00303	0	0	0	0	0	0	0	0	0	0	0	0	0.003086	0.0216	0	0	0	0	0	0	0	0	0	0	0	0	0	0	0	0	0	0	0	0	0	0	0	0	0	0	0	0	0	0	0	0	0	0	0	0	0	0	0	0	0	0	0	0	0	0	0	0	0	0	0	0	0	0	0
chr9	2718380	T	C	rs775959822	KCNV2	29.5	0.914	0.000154	1	1	0	0.025	0	0	0	0	0	0	0	0	0	0	0	0	0	0	0	0	0	0	0	0	0	0	0	0	0	0	0	0	0	0	0	0	0	0	0	0	0	0	0	0	0	0	0	0	0	0	0	0	0	0	0	0	0	0	0	0	0	0	0	0	0	0	0	0	0	0	0	0	0	0	0	0	0	0	0	0	0	0	0	0
chr9	2718778	T	A	rs760186581	KCNV2	29.3	0.948	0.00041	6	2	0	0	0	0	0	0	0	0	0	0	0	0	0	0	0	0	0	0	0	0	0	0	0	0	0	0	0	0	0	0	0	0	0	0.002874	0	0	0	0.002732	0	0	0	0	0	0	0	0	0	0.00625	0	0	0	0	0	0	0	0.003049	0	0	0	0	0.01695	0	0	0	0	0	0	0	0	0	0	0	0	0	0	0	0	0	0	0	0.01316	0
chr9	2718848	G	A	rs534563578	KCNV2	25.9	0.788	0.001177	15	1	0	0	0	0	0	0	0	0	0	0	0	0	0	0	0	0	0	0	0	0	0	0	0	0.003106	0	0	0.01235	0	0	0	0	0	0.003546	0	0	0	0	0	0	0.003106	0	0	0	0	0	0	0.003049	0	0	0.003125	0.003401	0	0.006494	0	0.002994	0.006098	0	0.003247	0.007937	0	0	0	0	0.003571	0.007143	0	0	0	0	0	0	0	0	0.00885	0	0	0	0	0	0	0	0
chr9	2718862	G	A	rs568147806	KCNV2	28.8	0.941	0.003276	34	8	0	0.008333	0.0163	0.01807	0	0	0	0	0	0	0	0	0	0.007937	0	0	0.01339	0	0	0.02532	0	0	0	0.003106	0	0	0	0.003012	0	0	0.004386	0	0.007092	0	0	0	0.002976	0.002732	0.003311	0.003106	0.01316	0.01493	0	0.003968	0	0.003067	0.003049	0.003125	0.006329	0.003125	0.003401	0.006211	0.003247	0.006369	0	0.003049	0	0.00974	0	0	0	0.0125	0.02469	0	0	0	0	0	0	0.006849	0	0	0	0.004425	0	0.005051	0	0	0	0.003165	0	0
chr9	2718901	C	G	rs748514014	KCNV2	25.3	0.883	0.00087	13	1	0	0	0.005435	0	0.01	0	0	0	0	0	0.004032	0	0.00303	0.007937	0.003472	0	0	0	0	0	0	0	0	0	0	0	0	0	0	0	0	0	0	0	0	0.00641	0	0.002732	0	0	0	0	0	0	0	0.003067	0	0	0	0	0	0	0.00974	0	0	0	0	0	0	0	0	0	0	0.007143	0	0	0	0	0	0	0	0	0	0.004425	0	0.005051	0	0	0	0	0	0
chr9	2719013	T	C	rs749220459	KCNV2	26	0.962	0.00128	13	5	0	0.025	0.01087	0.006024	0	0.0137	0.01538	0	0	0	0	0	0	0	0	0	0	0	0.006098	0.03165	0	0	0	0	0	0	0	0	0	0	0	0	0	0	0	0.003205	0.005952	0	0.003311	0	0	0	0	0	0	0	0	0	0.006329	0	0	0	0	0	0	0.003049	0	0	0	0	0	0	0	0	0	0	0	0	0	0	0	0	0	0	0	0	0	0	0	0.003165	0	0
chr9	2729569	A	C	rs566673245	KCNV2	27.2	0.888	0.000461	7	1	0	0	0	0	0	0	0	0	0	0	0	0	0	0	0	0	0	0	0	0	0	0	0	0	0	0	0	0	0	0	0	0	0	0	0	0	0	0	0	0	0	0	0	0.003968	0	0	0.003049	0	0	0.003125	0	0	0	0	0	0	0.002577	0	0	0.01899	0	0	0	0	0	0	0	0.002793	0	0	0	0.00365	0	0	0	0	0	0	0	0	0	0
chr9	4561478	G	A	rs144425673	SLC1A1	28.1	0.669	0.001177	18	1	0	0	0	0	0	0	0	0	0.003049	0	0	0	0	0	0	0	0	0	0	0	0	0	0	0.006211	0	0	0	0	0	0	0	0	0	0	0	0	0.002976	0	0	0	0.006579	0.007463	0	0	0.003067	0.003067	0	0	0	0	0	0.009317	0	0	0	0.006098	0.002577	0	0	0	0	0	0	0	0	0.006667	0	0.002793	0.003086	0.006849	0.003497	0.00365	0.003165	0	0	0	0	0	0	0	0	0.01786
chr9	4719166	T	C	rs1470215385	AK3	32	0.868	0.000256	1	1	0	0	0	0	0	0	0	0	0	0	0	0	0	0	0	0	0	0	0	0	0	0	0	0	0	0	0	0	0	0	0	0	0	0	0	0	0	0	0	0	0	0	0	0	0	0	0	0	0	0	0	0	0	0	0.01497	0	0	0	0	0	0	0	0	0	0	0	0	0	0	0	0	0	0	0	0	0	0	0	0	0	0	0
chr9	4722574	T	A	rs141767297	AK3	32	0.947	0.000614	10	1	0	0	0	0	0	0	0	0	0	0	0	0	0	0	0	0	0	0	0	0	0	0	0	0.003106	0	0	0	0	0	0	0	0	0.003546	0.002874	0	0	0	0.005464	0	0	0	0	0	0	0.003067	0	0	0	0	0	0	0.003106	0.003247	0	0	0	0	0	0	0.006329	0	0	0	0	0	0.01333	0	0	0	0	0	0	0	0	0	0	0	0	0	0.003165	0	0
chr9	5164044	G	A	rs767494322	INSL6	27.8	0.717	0.000256	2	1	0	0	0	0	0	0	0	0	0	0	0	0	0	0	0	0	0	0	0	0	0	0	0	0	0	0.006173	0	0	0	0	0	0	0	0	0	0	0	0	0	0	0	0	0	0	0	0	0	0	0	0	0	0	0	0	0	0	0	0	0	0	0	0	0	0	0	0.02	0	0	0	0	0	0	0	0	0	0	0	0	0	0	0	0
chr9	5361143	G	C	rs72703655	PLGRKT	26.2	0.73	0.002815	28	5	0	0	0	0	0	0	0	0	0.003049	0.01014	0	0	0.00303	0	0.003472	0	0	0	0	0	0	0	0	0.003106	0.008475	0	0	0	0	0	0	0	0	0.005747	0	0	0.002976	0	0	0.003106	0	0	0	0	0.009202	0.006135	0.003049	0	0.01266	0	0.02381	0.003106	0	0.01911	0.002994	0.003049	0.005155	0.003247	0	0	0	0.003125	0	0	0.007143	0.006667	0	0.005587	0.009259	0.0274	0.003497	0	0	0	0	0	0	0.004854	0	0	0	0
chr9	2643662	T	G	-	VLDLR	24.3	0.912	0.000102	1	1	0	0	0	0	0.02	0	0	0	0	0	0	0	0	0	0	0	0	0	0	0	0	0	0	0	0	0	0	0	0	0	0	0	0	0	0	0	0	0	0	0	0	0	0	0	0	0	0	0	0	0	0	0	0	0	0	0	0	0	0	0	0	0	0	0	0	0	0	0	0	0	0	0	0	0	0	0	0	0	0	0	0	0
chr9	4561508	T	C	-	SLC1A1	27.3	0.677	0.000102	1	1	0	0	0	0	0	0	0	0	0	0	0	0	0	0	0	0	0	0	0.0122	0	0	0	0	0	0	0	0	0	0	0	0	0	0	0	0	0	0	0	0	0	0	0	0	0	0	0	0	0	0	0	0	0	0	0	0	0	0	0	0	0	0	0	0	0	0	0	0	0	0	0	0	0	0	0	0	0	0	0	0	0	0	0
chr9	5089759	A	G	rs572395683	JAK2	22.7	0.651	0.000102	2	1	0	0	0	0	0	0	0	0	0	0	0	0	0	0	0	0	0.004464	0	0	0	0	0	0.01562	0	0	0	0	0	0	0	0	0	0	0	0	0	0	0	0	0	0	0	0	0	0	0	0	0	0	0	0	0	0	0	0	0	0	0	0	0	0	0	0	0	0	0	0	0	0	0	0	0	0	0	0	0	0	0	0	0	0	0
chr9	6533078	G	T	rs555776146	GLDC	26.2	0.678	0.002457	25	3	0	0	0.005435	0	0.02	0	0.06154	0	0	0.003378	0	0	0	0	0.003472	0	0	0	0	0	0	0	0	0	0	0.009259	0.006173	0	0	0	0.004386	0	0	0	0.009091	0	0	0.002732	0.006623	0.006211	0	0	0	0	0	0.006135	0	0	0	0.003125	0	0.009317	0	0	0	0.006098	0.005155	0.003247	0.005291	0	0	0.0125	0.003086	0	0	0	0.007463	0.005587	0	0.006849	0	0	0.003165	0	0	0	0	0	0	0	0	0
chr9	6536071	G	A	rs374969047	GLDC	25.1	0.762	0.00087	13	2	0.01111	0.008333	0.0163	0.003012	0	0	0	0	0	0	0	0	0	0	0	0	0	0.007353	0	0	0	0	0	0	0	0.003086	0	0	0	0	0	0	0.007092	0.002874	0	0	0	0	0.003311	0	0	0	0	0	0	0	0	0	0	0	0	0	0	0	0	0.003049	0.002577	0	0	0	0	0	0	0	0	0.006667	0	0	0	0	0	0	0	0	0	0	0	0	0.003759	0	0	0
chr9	6553379	C	T	rs775834004	GLDC	24.6	0.668	0.000154	1	1	0	0	0	0	0	0	0	0	0	0	0	0	0	0	0	0	0	0	0	0	0	0	0	0	0	0	0	0	0	0	0	0	0	0	0	0	0	0	0	0	0	0	0	0	0	0	0	0	0	0	0	0	0	0	0	0	0	0	0	0	0	0	0	0	0	0	0	0	0	0	0	0.01095	0	0	0	0	0	0	0	0	0	0
chr9	6592178	C	T	rs753029511	GLDC	25.3	0.684	0.000665	10	1	0	0	0	0	0	0	0	0	0	0	0	0	0	0	0	0	0	0	0	0	0	0	0	0	0	0	0	0	0	0	0	0	0	0	0	0	0	0	0	0	0	0	0	0	0.003067	0	0	0	0.003165	0	0	0	0	0.003185	0	0	0	0.003247	0	0.006329	0	0	0	0	0.007143	0	0	0	0	0	0.003497	0.0146	0.003165	0	0	0	0	0	0.003759	0	0	0
chr9	6595039	A	T	rs755595064	GLDC	23.1	0.785	0.000358	3	1	0	0	0	0	0	0	0	0	0	0	0	0	0	0	0	0	0	0	0	0	0	0	0	0	0	0	0	0	0	0	0	0	0	0.002874	0	0	0	0	0	0	0	0	0	0	0	0	0	0	0	0	0	0	0	0	0	0.003049	0	0	0	0	0	0	0	0	0	0	0	0	0.01543	0	0	0	0	0	0	0	0	0	0	0	0	0
chr9	8319946	C	G	rs752052315	PTPRD	26.5	0.654	0.000154	1	1	0	0	0	0	0	0	0	0	0	0	0	0	0	0	0	0	0	0	0	0	0	0	0	0	0	0	0	0	0	0	0	0	0	0	0	0	0	0	0	0	0	0	0	0	0	0	0	0	0	0	0	0	0	0	0	0	0	0	0	0	0	0	0	0	0	0	0	0	0	0	0	0	0	0	0	0	0	0	0.01128	0	0	0
chr9	5769111	G	C	-	RIC1	32	0.877	0.000102	1	1	0	0.01667	0	0	0	0	0	0	0	0	0	0	0	0	0	0	0	0	0	0	0	0	0	0	0	0	0	0	0	0	0	0	0	0	0	0	0	0	0	0	0	0	0	0	0	0	0	0	0	0	0	0	0	0	0	0	0	0	0	0	0	0	0	0	0	0	0	0	0	0	0	0	0	0	0	0	0	0	0	0	0	0
chr9	12695703	C	T	-	TYRP1	25.4	0.956	0.000154	1	1	0	0	0	0	0	0	0	0	0	0	0	0	0	0	0	0	0	0	0.01829	0	0	0	0	0	0	0	0	0	0	0	0	0	0	0	0	0	0	0	0	0	0	0	0	0	0	0	0	0	0	0	0	0	0	0	0	0	0	0	0	0	0	0	0	0	0	0	0	0	0	0	0	0	0	0	0	0	0	0	0	0	0	0
chr9	12702333	C	T	rs758005695	TYRP1	31	0.864	0.000256	3	1	0	0	0	0	0.03	0	0	0	0	0	0	0	0	0	0	0	0	0	0	0	0	0	0	0	0	0	0	0	0	0	0	0	0	0.002874	0.009091	0	0	0	0	0	0	0	0	0	0	0	0	0	0	0	0	0	0	0	0	0	0	0	0	0	0	0	0	0	0	0	0	0	0	0	0	0	0	0	0	0	0	0	0	0	0	0
chr9	12704582	G	T	rs184910238	TYRP1	24.6	0.815	0.000205	2	1	0	0	0	0	0	0.02055	0	0	0	0	0	0	0	0	0	0	0	0	0	0	0	0	0	0	0	0	0	0	0	0	0	0	0	0	0	0	0	0	0.003311	0	0	0	0	0	0	0	0	0	0	0	0	0	0	0	0	0	0	0	0	0	0	0	0	0	0	0	0	0	0	0	0	0	0	0	0	0	0	0	0	0	0	0
chr9	12709106	C	G	rs532941663	TYRP1	25.9	0.853	0.001126	16	2	0	0	0	0	0	0.006849	0	0	0.003049	0	0	0	0.00303	0	0.006944	0	0.004464	0	0	0	0	0	0	0	0	0	0	0	0	0	0	0	0.003546	0.005747	0	0	0	0	0	0	0	0	0	0	0.006135	0	0	0	0	0	0	0	0.003247	0.006369	0	0	0	0	0	0	0	0.003125	0.003086	0	0	0	0.01493	0.002793	0.003086	0	0	0	0	0	0.01613	0	0	0	0	0	0	0
chr9	14801792	A	G	rs548077832	FREM1	26.1	0.698	0.00041	6	1	0	0	0	0	0	0	0	0	0	0	0	0.005814	0	0	0	0	0.004464	0	0	0	0	0	0.01562	0	0	0	0	0	0	0	0	0	0	0	0	0	0	0	0	0	0	0	0	0	0	0.006135	0	0	0	0	0	0.003106	0	0	0	0	0	0	0	0	0	0	0	0	0	0	0	0	0.006173	0	0	0	0	0	0	0	0	0	0	0	0	0
chr9	14805096	G	A	rs200339767	FREM1	29.2	0.657	0.002048	21	3	0	0	0	0.006024	0	0	0	0	0.01524	0.003378	0	0	0	0	0	0	0	0	0	0	0	0	0	0	0.008475	0.01235	0.003086	0.006024	0	0	0	0	0	0	0	0	0	0.002732	0.006623	0	0	0	0	0	0.003067	0	0.003049	0	0	0.009375	0	0.009317	0.003247	0.003185	0	0	0.005155	0	0.005291	0	0	0.003125	0	0	0	0	0.007463	0.01117	0	0	0	0	0	0	0	0.005051	0	0	0	0	0	0
chr9	14846032	C	A	rs201154402	FREM1	24.4	0.676	0.000154	2	1	0	0	0	0	0	0	0	0	0	0	0	0	0	0	0	0	0	0	0	0	0	0.01351	0	0	0	0	0	0	0	0	0	0	0	0	0	0	0	0	0	0	0	0	0	0	0	0	0	0	0	0	0	0	0	0	0	0	0	0	0.002646	0	0	0	0	0	0	0	0	0	0	0	0	0	0	0	0	0	0	0	0	0	0	0
chr9	15510131	G	A	rs781250003	PSIP1	25.6	0.714	0.000205	2	1	0	0	0	0	0	0	0	0	0	0	0	0	0	0	0	0	0	0	0	0	0.02027	0.006757	0	0	0	0	0	0	0	0	0	0	0	0	0	0	0	0	0	0	0	0	0	0	0	0	0	0	0	0	0	0	0	0	0	0	0	0	0	0	0	0	0	0	0	0	0	0	0	0	0	0	0	0	0	0	0	0	0	0	0	0
chr9	19080626	G	A	rs559105294	HAUS6	25.7	0.818	0.001536	15	2	0	0	0	0	0	0	0	0.008929	0.009146	0	0	0	0.006061	0	0	0	0.008929	0.02941	0.03049	0	0	0	0	0	0	0	0	0.003012	0	0.006757	0	0	0.003546	0	0	0	0.005952	0	0	0	0	0	0.006667	0	0.003067	0	0	0	0	0	0	0	0.006494	0	0	0	0	0	0.002646	0	0	0	0.009259	0	0	0	0	0	0	0	0	0	0	0	0	0	0	0	0	0	0	0
chr9	19082914	G	A	rs199750812	HAUS6	26	0.779	0.007576	56	21	0.005556	0.03333	0.01087	0	0.01	0	0.02308	0.008929	0.003049	0.01014	0.004032	0.005814	0.009091	0.007937	0.01736	0	0	0.01471	0	0	0	0.006757	0.01562	0.003106	0	0.006173	0.01235	0.003012	0.09091	0	0.004386	0	0.01064	0.008621	0.04545	0	0.005952	0.005464	0.02318	0.006211	0.006579	0.007463	0.006667	0.007937	0.003067	0.009202	0.03354	0.009375	0	0.009375	0	0.009317	0.003247	0.003185	0.005988	0.006098	0	0.006494	0.007937	0.006329	0.01695	0.009375	0.01543	0.003571	0.02143	0	0.01493	0.002793	0	0	0	0	0.02848	0.0177	0	0.0202	0	0	0	0	0	0
chr9	19290784	A	G	rs1420468669	DENND4C	24.8	0.84	0.000307	2	1	0	0	0	0	0	0	0	0	0	0	0	0	0	0	0	0	0	0	0	0	0	0	0	0	0	0	0	0	0	0	0	0	0	0	0	0	0	0	0.01325	0.006211	0	0	0	0	0	0	0	0	0	0	0	0	0	0	0	0	0	0	0	0	0	0	0	0	0	0	0	0	0	0	0	0	0	0	0	0	0	0	0	0	0	0
chr9	19300189	G	T	rs774161371	DENND4C	32	0.848	0.000307	5	1	0	0	0	0	0	0	0	0	0	0	0.004032	0	0	0	0.003472	0	0.004464	0	0	0	0	0	0.01562	0.006211	0	0	0	0	0	0	0	0	0	0	0	0	0	0	0	0	0	0	0	0	0	0	0	0	0	0	0	0	0	0	0	0	0	0	0	0	0	0	0	0	0	0	0	0	0	0	0	0	0	0	0	0	0	0	0	0	0	0
chr9	19516356	G	C	rs764933698	SLC24A2	24.1	0.751	0.000256	1	1	0	0	0	0	0	0	0	0	0	0	0	0	0	0	0	0	0	0	0	0.03165	0	0	0	0	0	0	0	0	0	0	0	0	0	0	0	0	0	0	0	0	0	0	0	0	0	0	0	0	0	0	0	0	0	0	0	0	0	0	0	0	0	0	0	0	0	0	0	0	0	0	0	0	0	0	0	0	0	0	0	0	0	0
chr9	19786433	A	G	rs763243196	SLC24A2	25.8	0.747	0.000307	2	1	0	0	0	0	0	0	0	0	0	0.01689	0	0	0	0	0	0	0	0	0	0	0	0	0	0	0	0	0	0	0	0	0	0	0	0	0	0	0	0	0	0	0	0	0	0	0	0	0	0	0	0	0	0	0	0	0.002994	0	0	0	0	0	0	0	0	0	0	0	0	0	0	0	0	0	0	0	0	0	0	0	0	0	0	0
chr9	19786505	G	A	rs372667508	SLC24A2	27.2	0.718	0.000717	8	1	0	0	0	0	0	0	0	0	0	0	0	0	0.00303	0	0	0	0	0	0	0	0	0	0	0	0	0	0.01852	0.003012	0	0	0	0	0	0	0	0	0.002976	0	0	0	0	0	0	0	0	0	0	0	0.003165	0	0	0	0	0	0	0	0	0	0	0	0	0	0.003086	0	0	0	0	0	0	0	0	0.007299	0	0.004425	0	0	0	0	0	0	0	0
chr9	21011610	G	A	rs373164403	HACD4	24.9	0.832	0.000307	2	1	0	0	0	0	0	0	0	0	0	0	0	0	0	0	0	0	0	0	0	0	0	0	0	0	0	0	0	0	0	0	0	0	0	0	0	0	0	0	0	0	0	0	0	0	0	0	0	0	0	0	0	0	0	0	0	0	0	0	0	0	0	0	0	0	0	0	0	0	0.006173	0	0	0	0	0	0	0	0	0	0	0	0	0.03571
chr9	21333448	T	C	rs77402394	KLHL9	28.5	0.897	0.00604	27	17	0.01667	0.01667	0.04891	0.0512	0.04	0.0137	0.01538	0.01786	0	0	0.008065	0	0	0	0	0	0	0.02941	0.02439	0	0	0	0	0	0	0	0	0	0	0	0.004386	0	0.01064	0.002874	0.03636	0.02564	0	0	0	0.006211	0	0	0	0	0	0	0	0	0.006329	0	0	0	0.003247	0	0.002994	0	0	0.003247	0	0	0	0.009375	0	0	0	0	0	0	0	0	0	0	0	0.004425	0	0	0.01984	0.03883	0.05639	0.02532	0	0
chr9	21838003	C	T	rs368718537	MTAP	26.7	0.718	0.000205	1	1	0	0	0	0	0	0	0	0	0	0	0	0	0	0	0	0	0	0	0	0	0	0	0	0	0	0	0	0	0	0	0	0	0	0	0	0	0	0	0	0	0	0	0	0	0	0	0	0	0	0	0	0	0	0	0	0	0	0	0	0	0	0	0	0	0	0	0	0	0	0	0	0	0	0	0	0	0.01587	0	0	0	0	0
chr9	21854719	G	A	rs374057632	MTAP	28.2	0.675	0.000563	5	1	0.005556	0	0	0	0	0	0	0	0.009146	0	0	0	0	0	0	0	0	0	0	0	0	0	0	0	0	0	0	0	0	0	0	0	0	0	0	0	0	0	0	0	0	0	0	0	0	0	0	0	0.003165	0	0	0	0	0	0	0	0	0	0	0	0	0	0	0	0	0	0	0	0	0	0	0	0	0	0	0	0.003968	0	0.0188	0	0	0
chr9	21971054	G	A	rs137854598	CDKN2A	27.7	0.68	0.000256	2	1	0	0	0	0	0	0	0	0	0	0	0	0	0	0	0	0	0	0	0	0	0	0	0	0	0	0	0	0	0.04545	0	0	0	0	0	0	0	0	0	0	0	0	0	0	0	0	0	0	0	0	0	0	0	0	0	0.002994	0	0	0	0	0	0	0	0	0	0	0	0	0	0	0	0	0	0	0	0	0	0	0	0	0	0	0
chr9	32407429	C	T	rs747915637	ACO1	32	0.715	0.000205	1	1	0	0	0	0	0	0	0	0	0	0	0	0	0	0	0	0	0	0.02941	0	0	0	0	0	0	0	0	0	0	0	0	0	0	0	0	0	0	0	0	0	0	0	0	0	0	0	0	0	0	0	0	0	0	0	0	0	0	0	0	0	0	0	0	0	0	0	0	0	0	0	0	0	0	0	0	0	0	0	0	0	0	0	0
chr9	32431776	A	T	rs765848694	ACO1	29.8	0.667	0.000205	2	1	0	0	0	0	0	0	0	0	0	0	0	0	0	0	0	0	0	0	0	0	0	0	0	0	0	0	0	0	0	0	0	0	0	0	0	0	0	0	0	0	0	0	0	0	0	0	0	0	0	0	0.003401	0	0	0	0	0	0	0	0	0	0	0	0	0	0	0	0	0	0	0	0	0	0	0	0.02419	0	0	0	0	0	0	0
chr9	33246676	G	C	rs780472981	SPINK4	24.4	0.856	0.000921	7	4	0	0	0	0	0	0	0	0	0	0	0	0.005814	0	0	0	0	0	0	0	0	0.03378	0	0	0	0.02542	0	0	0	0.01136	0	0	0	0	0	0	0	0	0	0.003311	0	0	0	0	0	0	0	0	0	0.006329	0	0	0	0	0	0	0	0	0	0	0	0	0.0125	0	0	0	0	0	0	0	0	0	0	0	0	0	0	0	0	0	0	0	0
chr9	33318924	G	T	rs184948964	NFX1	26.7	0.715	0.000665	6	1	0	0	0.005435	0	0	0	0	0	0	0	0	0	0	0	0	0	0	0	0	0	0	0	0	0	0	0	0	0	0	0	0	0	0	0	0	0.003205	0	0	0	0	0	0	0	0	0	0	0	0.003125	0	0	0	0	0	0	0.02395	0	0	0	0	0	0	0	0	0	0	0	0	0	0	0	0	0	0	0	0	0	0.003968	0	0.003759	0	0	0
chr9	33385830	C	T	rs73478963	AQP7	23.4	0.755	0.001126	11	4	0	0	0	0	0	0	0	0.01786	0	0.003378	0	0	0	0	0	0	0	0	0	0	0	0	0	0	0	0	0	0	0	0	0	0	0	0	0	0	0	0	0	0.003106	0	0	0	0	0	0.009202	0	0.0125	0	0.003125	0	0	0	0	0	0	0	0	0.005291	0	0	0	0	0	0.007143	0	0	0	0	0	0	0	0.01266	0	0.01613	0	0	0	0	0	0	0.008929
chr9	33386974	A	G	rs569224546	AQP7	22.7	0.707	0.002508	32	6	0	0.008333	0.005435	0.009036	0.01	0.006849	0.007692	0	0	0	0	0	0	0	0.003472	0	0	0	0	0	0	0	0.01562	0.003106	0	0	0	0	0	0	0.004386	0.009434	0.003546	0.008621	0	0	0.002976	0.002732	0	0.003106	0	0	0.01333	0.007937	0.003067	0	0	0	0.006329	0.0125	0.003401	0	0	0.003185	0	0	0	0	0	0.01266	0	0.003125	0	0	0.02857	0	0	0.005587	0	0.006849	0.006993	0.00365	0.003165	0.004425	0	0	0	0	0	0	0	0
chr9	33395104	C	T	rs2381002	AQP7	27.3	0.742	0.000205	2	1	0	0	0	0	0	0	0	0	0	0	0	0	0	0	0	0	0	0	0	0	0	0	0	0	0	0	0	0	0	0.01351	0	0	0	0	0	0	0	0	0	0	0	0	0	0	0	0	0	0	0	0	0	0	0	0	0	0	0	0	0	0	0	0	0.006173	0	0	0	0	0	0	0	0	0	0	0	0	0	0	0	0	0	0	0
chr9	33467205	C	T	rs558572103	NOL6	27.5	0.75	0.000154	1	1	0	0	0	0	0	0	0	0	0	0	0	0	0	0	0	0	0	0	0.0122	0	0	0	0	0	0	0	0	0	0	0	0	0	0	0	0	0	0	0	0	0	0	0	0	0	0	0	0	0	0	0	0	0	0	0	0	0	0	0	0	0	0	0	0	0	0	0	0	0	0	0	0	0	0	0	0	0	0	0	0	0	0	0
chr9	33469245	C	A	rs373302979	NOL6	26.9	0.855	0.000205	3	1	0	0	0	0	0	0	0	0	0	0	0	0	0	0	0	0	0	0	0	0.01266	0	0	0	0	0	0	0	0	0	0	0	0	0	0	0	0	0	0	0.003311	0	0	0	0	0	0	0	0	0	0	0.003125	0	0	0	0	0	0	0	0	0	0	0	0	0	0	0	0	0	0	0	0	0	0	0	0	0	0	0	0	0	0	0	0
chr9	33797885	A	G	rs754190636	PRSS3	23.4	0.824	0.000358	2	1	0	0	0	0	0	0	0	0	0	0	0	0	0	0	0	0	0	0	0	0	0.04054	0	0	0	0	0	0	0.003012	0	0	0	0	0	0	0	0	0	0	0	0	0	0	0	0	0	0	0	0	0	0	0	0	0	0	0	0	0	0	0	0	0	0	0	0	0	0	0	0	0	0	0	0	0	0	0	0	0	0	0	0	0	0
chr9	34259660	C	T	rs372609530	KIF24	26.5	0.722	0.000154	2	1	0	0	0	0.003012	0	0	0	0	0	0	0	0	0	0	0	0	0	0.01471	0	0	0	0	0	0	0	0	0	0	0	0	0	0	0	0	0	0	0	0	0	0	0	0	0	0	0	0	0	0	0	0	0	0	0	0	0	0	0	0	0	0	0	0	0	0	0	0	0	0	0	0	0	0	0	0	0	0	0	0	0	0	0	0
chr9	34269339	C	T	rs754042562	KIF24	25.4	0.774	0.000563	1	1	0	0	0	0	0	0	0	0	0	0	0	0	0	0	0	0	0	0	0	0	0	0	0	0	0	0	0	0	0	0	0	0	0	0	0	0	0	0	0	0	0	0	0	0	0	0	0.03049	0	0	0	0	0	0	0	0	0	0	0	0	0	0	0	0	0	0	0	0	0	0	0	0	0	0	0	0	0	0	0	0	0	0	0
chr9	34271872	G	C	rs571044320	KIF24	26.8	0.823	0.000819	7	1	0	0	0	0	0	0	0	0	0	0	0	0	0	0	0	0	0	0	0	0	0	0	0	0	0	0	0	0	0	0	0	0	0.007092	0.002874	0	0	0.002976	0	0	0	0	0	0	0	0	0.003067	0	0	0.009494	0	0	0	0	0	0	0	0	0	0	0	0	0	0	0.025	0	0	0	0.002793	0	0	0	0	0	0	0	0	0	0	0	0	0	0
chr9	34339055	T	C	rs771240044	NUDT2	27.5	0.685	0.000358	2	1	0	0	0	0	0	0	0	0	0	0	0	0	0	0	0	0	0	0	0	0	0	0.04054	0	0	0	0.003086	0	0	0	0	0	0	0	0	0	0	0	0	0	0	0	0	0	0	0	0	0	0	0	0	0	0	0	0	0	0	0	0	0	0	0	0	0	0	0	0	0	0	0	0	0	0	0	0	0	0	0	0	0	0	0	0
chr9	34370896	C	T	rs759830292	MYORG	29.5	0.669	0.001024	6	2	0	0.06667	0.005435	0	0	0.006849	0	0	0	0	0	0	0	0	0	0	0	0	0	0.03165	0	0	0	0	0	0	0	0	0	0	0	0	0	0	0	0	0	0	0.006623	0	0	0	0	0	0	0	0	0	0	0	0	0	0	0	0	0	0	0	0	0	0	0	0	0	0	0	0	0	0	0	0	0	0	0	0	0	0	0	0	0.009494	0	0
chr9	34370977	A	G	rs370944350	MYORG	29.2	0.915	0.000358	5	1	0	0	0	0	0	0	0	0	0	0	0	0	0	0	0	0	0	0	0	0	0	0	0.01562	0	0	0.003086	0	0.009036	0	0	0	0	0	0	0	0	0	0.002732	0	0	0	0	0	0	0	0	0	0	0	0	0.003401	0	0	0	0	0	0	0	0	0	0	0	0	0	0	0	0	0	0	0	0	0	0	0	0	0	0	0	0	0	0	0
chr9	34370993	C	T	COSV52627006	MYORG	28.8	0.74	0.000358	2	1	0	0	0	0	0	0.006849	0	0	0	0	0	0	0	0	0	0	0	0	0	0	0	0	0	0	0	0	0	0	0	0	0	0	0	0	0	0	0	0	0	0	0	0	0	0	0	0	0	0	0	0	0	0	0	0	0	0	0	0	0	0	0	0	0	0	0	0	0	0	0	0	0	0	0	0	0	0	0	0.02913	0	0	0	0
chr9	34371486	C	G	COSV52627361	MYORG	28.6	0.717	0.000205	1	1	0	0	0	0	0	0	0	0	0	0	0	0	0	0	0	0	0	0	0	0	0	0	0	0	0	0	0	0	0	0	0	0	0	0	0	0	0	0	0	0	0	0	0	0	0	0	0	0	0	0	0	0	0	0	0	0	0	0	0	0	0	0	0	0	0	0	0	0	0	0	0	0	0	0	0	0	0	0	0.01504	0	0	0
chr9	34485450	A	T	COSV54285486	DNAI1	27.9	0.776	0.000205	2	1	0	0	0	0	0.03	0	0.007692	0	0	0	0	0	0	0	0	0	0	0	0	0	0	0	0	0	0	0	0	0	0	0	0	0	0	0	0	0	0	0	0	0	0	0	0	0	0	0	0	0	0	0	0	0	0	0	0	0	0	0	0	0	0	0	0	0	0	0	0	0	0	0	0	0	0	0	0	0	0	0	0	0	0	0
chr9	34647107	A	G	-	GALT	32	0.982	0.000256	1	1	0	0	0	0	0	0.03425	0	0	0	0	0	0	0	0	0	0	0	0	0	0	0	0	0	0	0	0	0	0	0	0	0	0	0	0	0	0	0	0	0	0	0	0	0	0	0	0	0	0	0	0	0	0	0	0	0	0	0	0	0	0	0	0	0	0	0	0	0	0	0	0	0	0	0	0	0	0	0	0	0	0	0	0
chr9	34649010	T	C	rs111033778	GALT	22.1	0.701	0.001024	12	3	0	0	0	0	0	0	0	0	0	0	0	0	0	0	0	0	0	0.02941	0.02439	0	0	0	0	0	0	0	0.003086	0	0	0.006757	0	0	0	0.002874	0.01818	0	0	0	0	0	0	0	0	0	0	0.003067	0	0	0.003165	0.003125	0	0	0	0	0	0.003049	0	0	0	0	0	0	0	0.007143	0	0	0	0.002793	0	0	0	0	0	0	0	0	0	0	0	0	0	0
chr9	34649554	C	A	rs775317639	GALT	25.2	0.925	0.000154	2	1	0	0	0	0	0	0	0	0	0	0	0	0	0	0	0	0	0	0.01471	0	0	0	0	0	0	0	0	0	0	0	0	0	0	0	0	0	0	0	0	0	0	0	0	0	0	0	0	0	0	0	0	0	0	0	0	0	0	0	0	0.002646	0	0	0	0	0	0	0	0	0	0	0	0	0	0	0	0	0	0	0	0	0	0	0
chr9	34726947	A	G	rs758718497	SPATA31F1	27	0.652	0.00174	25	1	0	0	0	0	0	0	0.007692	0	0	0	0	0	0	0	0	0	0	0	0.0122	0	0	0	0	0	0	0	0.006173	0	0	0	0.008772	0	0.003546	0.002874	0	0	0.002976	0	0	0.003106	0	0	0	0.003968	0	0.003067	0	0.00625	0.003165	0	0.003401	0.006211	0	0.003185	0.002994	0.006098	0	0	0.002646	0	0	0	0	0.003571	0.007143	0	0	0.002793	0.003086	0	0	0.00365	0	0.004425	0	0	0.007937	0	0	0	0	0
chr9	35061055	T	A	-	VCP	25.3	0.864	0.000154	1	1	0.01667	0	0	0	0	0	0	0	0	0	0	0	0	0	0	0	0	0	0	0	0	0	0	0	0	0	0	0	0	0	0	0	0	0	0	0	0	0	0	0	0	0	0	0	0	0	0	0	0	0	0	0	0	0	0	0	0	0	0	0	0	0	0	0	0	0	0	0	0	0	0	0	0	0	0	0	0	0	0	0	0	0
chr9	35075005	G	A	rs763387428	FANCG	31	0.68	0.000154	1	1	0	0	0	0	0	0	0	0	0	0.01014	0	0	0	0	0	0	0	0	0	0	0	0	0	0	0	0	0	0	0	0	0	0	0	0	0	0	0	0	0	0	0	0	0	0	0	0	0	0	0	0	0	0	0	0	0	0	0	0	0	0	0	0	0	0	0	0	0	0	0	0	0	0	0	0	0	0	0	0	0	0	0	0
chr9	35078285	C	G	rs546023787	FANCG	26.6	0.738	0.002406	26	6	0	0	0	0	0	0	0	0	0.009146	0	0.0121	0	0.01212	0.01587	0.003472	0	0.004464	0	0	0	0	0	0	0	0.01695	0	0	0.01205	0	0	0	0	0	0.008621	0	0	0	0.008197	0.006623	0.003106	0	0	0	0.003968	0.003067	0	0	0.00625	0	0	0	0.003106	0.003247	0.003185	0	0.006098	0.002577	0	0	0	0.008475	0.003125	0	0.003571	0	0	0	0.002793	0.003086	0	0	0	0	0	0	0	0	0.01456	0	0	0	0
chr9	35376167	G	A	rs777050093	UNC13B	29.7	0.8	0.001177	9	2	0	0	0	0	0	0	0	0	0	0	0	0	0	0	0	0	0	0	0	0	0	0	0	0	0	0	0	0	0	0	0.004386	0.009434	0.007092	0	0	0	0.01488	0	0	0	0	0	0	0	0	0	0.03049	0	0	0	0	0	0	0	0	0.003049	0	0	0	0	0	0	0	0	0	0	0	0	0	0	0	0	0.003165	0.004425	0	0.005051	0	0	0	0	0	0
chr9	35376238	T	C	rs1834400152	UNC13B	28.8	0.94	0.000154	2	1	0	0	0	0	0	0	0	0	0	0	0	0.005814	0	0.01587	0	0	0	0	0	0	0	0	0	0	0	0	0	0	0	0	0	0	0	0	0	0	0	0	0	0	0	0	0	0	0	0	0	0	0	0	0	0	0	0	0	0	0	0	0	0	0	0	0	0	0	0	0	0	0	0	0	0	0	0	0	0	0	0	0	0	0	0
chr9	35385733	C	G	rs762692197	UNC13B	23	0.728	0.000307	3	1	0	0	0	0	0	0	0	0	0	0.01351	0	0	0	0	0	0	0	0	0	0	0	0	0	0.003106	0	0	0	0	0	0	0	0	0	0.002874	0	0	0	0	0	0	0	0	0	0	0	0	0	0	0	0	0	0	0	0	0	0	0	0	0	0	0	0	0	0	0	0	0	0	0	0	0	0	0	0	0	0	0	0	0	0	0	0
chr9	35386272	A	T	rs750719663	UNC13B	22.8	0.666	0.002559	20	3	0	0	0	0	0	0	0	0	0	0	0	0	0	0	0	0	0	0	0	0	0	0	0	0	0	0.006173	0.05247	0.009036	0	0	0.008772	0	0	0	0	0	0	0	0	0	0	0	0	0.007937	0.003067	0	0	0.01562	0.003165	0.00625	0.003401	0.003106	0.003247	0	0.01198	0.003049	0	0	0.005291	0.006329	0	0	0	0	0	0	0	0	0	0	0.003497	0	0.003165	0.004425	0	0.005051	0	0	0	0	0	0
chr9	35399187	A	T	-	UNC13B	29.5	0.76	0.000205	1	1	0	0	0	0	0	0	0	0	0	0	0	0	0	0	0	0	0	0	0	0	0	0	0	0	0	0	0	0	0.04545	0	0	0	0	0	0	0	0	0	0	0	0	0	0	0	0	0	0	0	0	0	0	0	0	0	0	0	0	0	0	0	0	0	0	0	0	0	0	0	0	0	0	0	0	0	0	0	0	0	0	0	0	0
chr9	35399437	T	C	rs757803531	UNC13B	28.1	0.829	0.00041	3	1	0	0	0	0	0	0	0	0	0.006098	0	0	0	0	0	0	0	0	0	0	0	0	0	0	0.003106	0	0	0	0.01506	0	0	0	0	0	0	0	0	0	0	0	0	0	0	0	0	0	0	0	0	0	0	0	0	0	0	0	0	0	0	0	0	0	0	0	0	0	0	0	0	0	0	0	0	0	0	0	0	0	0	0	0	0	0
chr9	33120528	A	G	-	B4GALT1	31	0.775	0.000102	1	1	0	0	0	0	0	0	0	0	0	0	0	0	0	0	0	0	0	0	0	0	0	0	0	0	0	0	0	0	0	0	0	0	0	0	0	0	0	0	0	0	0	0.01493	0	0	0	0	0	0	0	0	0	0	0	0	0	0	0	0	0	0	0	0	0	0	0	0	0	0	0	0	0	0	0	0	0	0	0	0	0	0	0	0
chr9	33796739	A	T	-	PRSS3	23.6	0.671	0.000102	1	1	0	0	0	0	0	0	0	0	0	0	0	0	0	0	0	0.02941	0	0	0	0	0	0	0	0	0	0	0	0	0	0	0	0	0	0	0	0	0	0	0	0	0	0	0	0	0	0	0	0	0	0	0	0	0	0	0	0	0	0	0	0	0	0	0	0	0	0	0	0	0	0	0	0	0	0	0	0	0	0	0	0	0	0
chr9	34649550	C	T	-	GALT	26.4	0.928	0.000102	1	1	0	0	0	0	0	0	0	0	0	0	0	0	0	0	0	0	0	0	0	0	0	0	0	0	0	0	0	0	0	0.01351	0	0	0	0	0	0	0	0	0	0	0	0	0	0	0	0	0	0	0	0	0	0	0	0	0	0	0	0	0	0	0	0	0	0	0	0	0	0	0	0	0	0	0	0	0	0	0	0	0	0	0	0
chr9	35698388	C	G	-	TLN1	27.8	0.65	0.000154	1	1	0	0	0	0	0	0	0	0	0	0	0	0	0	0	0	0	0	0	0	0	0	0	0	0	0.02542	0	0	0	0	0	0	0	0	0	0	0	0	0	0	0	0	0	0	0	0	0	0	0	0	0	0	0	0	0	0	0	0	0	0	0	0	0	0	0	0	0	0	0	0	0	0	0	0	0	0	0	0	0	0	0	0	0
chr9	35707416	C	T	rs1336234837	TLN1	26.8	0.666	0.000154	2	1	0	0	0	0	0	0	0	0	0	0	0	0	0	0	0	0	0	0.01471	0.006098	0	0	0	0	0	0	0	0	0	0	0	0	0	0	0	0	0	0	0	0	0	0	0	0	0	0	0	0	0	0	0	0	0	0	0	0	0	0	0	0	0	0	0	0	0	0	0	0	0	0	0	0	0	0	0	0	0	0	0	0	0	0	0
chr9	35712019	G	A	rs778350293	TLN1	29.3	0.668	0.000563	5	1	0	0	0	0	0	0	0	0	0	0	0	0	0	0	0	0	0	0	0	0	0	0	0	0	0	0	0	0	0	0	0	0	0	0	0	0.01603	0	0	0	0	0	0	0	0	0	0	0	0	0	0.00625	0	0	0	0.003185	0	0	0	0	0	0	0.008475	0	0	0	0	0	0	0.002793	0	0	0	0	0	0	0	0	0	0	0	0	0	0
chr9	35719261	T	C	rs749152363	TLN1	29.6	0.698	0.00041	2	1	0	0	0	0	0	0	0	0	0	0	0	0	0	0	0	0	0	0	0	0	0	0	0	0	0	0	0	0	0	0	0.004386	0	0	0	0	0	0	0	0	0	0	0	0.04667	0	0	0	0	0	0	0	0	0	0	0	0	0	0	0	0	0	0	0	0	0	0	0	0	0	0	0	0	0	0	0	0	0	0	0	0	0	0	0
chr9	35735209	A	G	-	CREB3	32	0.716	0.000154	3	1	0	0	0	0	0.01	0	0	0	0	0	0	0	0	0	0	0	0	0	0	0	0	0	0	0	0	0	0	0	0	0	0	0	0	0	0	0	0	0	0	0	0.006579	0.007463	0	0	0	0	0	0	0	0	0	0	0	0	0	0	0	0	0	0	0	0	0	0	0	0	0	0	0	0	0	0	0	0	0	0	0	0	0	0	0	0
chr9	36222812	C	T	rs201808007	GNE	25.9	0.819	0.000205	2	1	0	0	0	0	0	0	0	0	0	0	0	0	0	0	0	0.04412	0	0	0	0	0	0	0	0	0	0	0.003086	0	0	0	0	0	0	0	0	0	0	0	0	0	0	0	0	0	0	0	0	0	0	0	0	0	0	0	0	0	0	0	0	0	0	0	0	0	0	0	0	0	0	0	0	0	0	0	0	0	0	0	0	0	0	0
chr9	37429732	G	A	rs180177314	GRHPR	33	0.99	0.001331	17	2	0	0	0.0163	0.003012	0	0	0	0	0	0	0	0	0	0	0	0	0	0	0	0	0	0	0	0	0	0	0	0	0	0	0	0	0	0	0	0.003205	0.002976	0.002732	0	0.006211	0.006579	0	0	0	0	0.003067	0	0	0.003165	0.00625	0	0.006211	0	0	0	0	0.002577	0	0	0	0.008475	0	0	0	0	0	0	0.002793	0	0	0	0	0.003165	0.0177	0	0	0	0	0	0.003165	0	0
chr9	37429750	G	A	rs200106110	GRHPR	31	0.821	0.000921	13	1	0	0	0	0	0	0	0	0	0	0	0	0	0	0	0	0	0	0	0	0	0	0	0	0	0.008475	0	0	0	0	0	0.008772	0	0	0	0	0	0	0	0	0.003106	0	0.01493	0	0	0	0.003067	0.009146	0.003125	0	0	0	0	0.003247	0.003185	0	0	0.005155	0	0	0	0	0	0	0	0	0	0.007463	0	0	0.006849	0	0	0	0	0	0.005051	0	0	0	0	0	0
chr9	38396607	G	A	rs533684701	ALDH1B1	26.7	0.928	0.000819	10	2	0	0	0	0	0	0	0	0	0	0	0	0	0	0	0	0	0	0	0	0	0	0	0	0	0	0	0	0	0	0	0	0	0	0	0	0	0	0	0	0	0	0.01493	0	0	0	0.003067	0	0.009375	0	0.003125	0	0	0	0.003185	0	0	0	0	0	0.006329	0	0.003125	0	0	0	0	0	0	0	0	0	0	0.009494	0.004425	0	0.0101	0	0	0	0	0	0
chr9	38396790	G	A	rs761179854	ALDH1B1	27.3	0.65	0.000154	2	1	0	0	0	0	0	0	0	0	0	0	0	0	0	0	0	0	0	0	0	0	0	0	0	0	0	0	0	0	0	0	0	0	0	0	0	0	0	0	0	0	0	0	0	0	0	0	0	0	0	0	0	0	0	0	0	0	0	0	0	0	0	0	0	0	0	0	0.01493	0	0	0	0.003497	0	0	0	0	0	0	0	0	0	0	0
chr9	38397157	T	C	rs61741825	ALDH1B1	27.2	0.688	0.003225	36	5	0	0	0	0	0	0	0.007692	0	0.009146	0	0	0	0	0.007937	0.006944	0	0	0	0	0	0	0	0	0	0	0.003086	0.003086	0	0	0	0.004386	0	0	0	0	0.003205	0	0.008197	0.006623	0.006211	0	0.01493	0	0.003968	0.009202	0.003067	0.003049	0.003125	0.003165	0.0125	0	0.006211	0	0.003185	0	0.003049	0.002577	0.00974	0.002646	0.01266	0.008475	0.009375	0.003086	0.007143	0	0	0.007463	0.00838	0.003086	0.0274	0	0.007299	0	0	0	0.0101	0	0	0	0	0	0
chr9	36217408	G	A	-	GNE	25.7	0.803	0.000102	1	1	0.01111	0	0	0	0	0	0	0	0	0	0	0	0	0	0	0	0	0	0	0	0	0	0	0	0	0	0	0	0	0	0	0	0	0	0	0	0	0	0	0	0	0	0	0	0	0	0	0	0	0	0	0	0	0	0	0	0	0	0	0	0	0	0	0	0	0	0	0	0	0	0	0	0	0	0	0	0	0	0	0	0	0
chr9	36217409	C	A	-	GNE	26.3	0.763	0.000102	1	1	0.01111	0	0	0	0	0	0	0	0	0	0	0	0	0	0	0	0	0	0	0	0	0	0	0	0	0	0	0	0	0	0	0	0	0	0	0	0	0	0	0	0	0	0	0	0	0	0	0	0	0	0	0	0	0	0	0	0	0	0	0	0	0	0	0	0	0	0	0	0	0	0	0	0	0	0	0	0	0	0	0	0	0
chr9	41165053	T	G	rs749125900	ZNG1F	25.3	0.732	0.000358	4	1	0	0	0	0	0	0	0	0	0	0	0	0	0.0122	0	0	0	0	0	0	0	0	0	0	0	0	0	0	0	0	0.006757	0	0	0	0	0.009091	0	0	0	0	0	0	0.007463	0	0	0	0	0	0	0	0	0	0	0	0	0	0	0	0	0	0	0	0	0	0	0	0	0	0	0	0	0	0	0	0	0	0	0	0	0	0	0	0
chr9	68479472	C	G	rs1229580653	PGM5	26.9	0.681	0.000154	2	1	0	0	0	0	0	0	0	0	0	0	0	0	0	0	0	0	0	0	0	0	0	0	0	0	0	0	0	0	0	0	0	0	0	0	0	0	0	0	0	0	0	0	0	0	0	0	0	0	0	0	0	0	0	0	0	0	0	0	0	0	0	0	0	0	0	0	0	0	0	0	0	0	0	0	0	0	0	0	0	0	0.02632	0.008929
chr9	68479538	G	A	rs782325316	PGM5	32	0.708	0.000358	2	1	0	0	0	0	0	0	0	0	0	0	0	0	0	0	0	0	0	0	0	0	0	0	0	0	0	0	0	0	0	0	0	0	0	0	0	0	0	0	0	0	0	0	0	0	0	0	0	0	0	0	0	0	0.003247	0	0	0	0	0	0	0	0	0.01875	0	0	0	0	0	0	0	0	0	0	0	0	0	0	0	0	0	0	0	0
chr9	69053175	A	C	rs541981554	FXN	27.4	0.82	0.001331	13	2	0	0	0	0	0	0	0	0	0	0	0	0	0	0	0	0	0	0	0	0	0	0	0	0	0	0	0	0	0	0	0	0	0	0	0	0	0	0	0.003311	0.003106	0	0	0	0	0	0.003067	0	0	0.003165	0.009375	0	0.003106	0	0	0.005988	0	0	0.006494	0	0.03797	0	0	0	0.01071	0	0	0	0	0.009259	0.006849	0	0.00365	0	0	0	0	0	0	0	0	0	0
chr9	69239943	C	T	rs760920622	TJP2	25.7	0.69	0.000358	2	1	0	0	0	0	0	0	0	0	0	0	0	0	0	0	0	0	0	0	0	0	0	0	0	0	0	0	0	0	0	0	0	0	0	0	0	0	0	0	0	0	0	0	0	0.007937	0	0	0	0	0	0	0	0	0	0	0	0	0	0	0	0	0	0	0	0	0.03571	0	0	0	0	0	0	0	0	0	0	0	0	0	0	0	0	0
chr9	70598508	C	T	rs760896360	TRPM3	25.3	0.787	0.00087	4	1	0	0	0	0	0	0	0	0	0	0	0	0	0	0	0	0	0	0	0	0	0	0	0	0	0	0	0	0	0	0	0	0	0	0	0	0	0	0	0	0	0	0	0	0	0	0	0	0	0	0	0	0	0	0.003185	0	0	0	0	0	0	0	0	0	0	0	0	0	0	0.006173	0	0	0	0	0	0	0	0	0.009709	0	0.03797	0	0
chr9	71685355	G	C	rs767293472	CEMIP2	25.2	0.728	0.000512	6	1	0	0	0	0	0	0	0	0	0	0	0.004032	0	0	0	0	0	0	0.007353	0	0	0	0	0	0	0	0.003086	0	0	0	0	0	0	0	0	0	0	0	0	0	0	0	0.007463	0	0.003968	0	0	0	0	0	0	0	0	0	0	0	0	0	0	0	0.03165	0	0	0	0	0	0	0	0	0	0	0	0	0	0	0	0	0	0	0	0	0	0
chr9	71730156	A	C	rs372237259	CEMIP2	25.2	0.894	0.000563	6	3	0	0.01667	0.005435	0	0	0.0137	0.007692	0	0	0	0	0	0	0	0	0	0	0	0	0	0	0	0	0	0	0	0	0	0	0	0	0	0	0	0	0	0.005952	0	0	0	0	0	0	0	0	0	0	0	0	0	0	0	0	0	0	0	0	0	0	0	0	0	0	0	0	0	0	0	0	0	0	0	0	0	0	0	0.0119	0	0	0	0	0
chr9	71745213	A	G	rs529156442	CEMIP2	27.1	0.652	0.000819	10	1	0	0	0	0	0	0	0.007692	0	0	0	0	0	0	0	0.003472	0	0	0	0	0	0	0.04054	0	0.003106	0	0	0	0	0	0	0	0	0	0	0	0	0.002976	0.002732	0	0.003106	0	0	0	0	0.003067	0	0	0	0	0	0	0	0	0	0.002994	0	0	0	0	0	0	0	0	0	0	0	0	0.005587	0	0	0	0	0	0	0	0	0	0	0	0	0	0
chr9	71745561	T	A	rs146439095	CEMIP2	28	0.897	0.000512	6	1	0	0	0	0	0	0	0	0	0	0	0	0	0	0	0	0	0	0	0	0	0	0	0	0	0	0	0	0	0	0	0	0	0	0	0	0	0	0	0	0	0	0	0	0	0.006135	0	0	0	0	0	0	0.01242	0	0	0	0.003049	0	0	0	0	0	0	0.003086	0	0	0	0	0	0	0	0.003497	0	0	0.004425	0	0	0	0	0	0	0	0
chr9	71746248	C	T	rs200303233	CEMIP2	24.4	0.68	0.000256	3	1	0	0	0	0	0	0	0	0	0	0	0	0	0	0	0	0	0	0	0	0	0	0	0	0	0	0	0	0	0	0	0	0	0	0	0	0	0	0	0	0	0.01316	0	0	0	0	0	0	0	0	0.00625	0	0	0	0	0	0	0	0	0	0	0	0	0	0	0.007143	0	0	0	0	0	0	0	0	0	0	0	0	0	0	0	0	0
chr9	70591133	T	C	rs1254168242	TRPM3	23.4	0.756	0.000102	1	1	0	0	0	0	0	0	0	0	0	0	0	0	0	0	0	0	0	0	0	0	0	0	0	0	0	0	0	0	0	0	0	0	0	0	0	0	0	0	0	0	0	0	0	0	0	0	0	0	0	0	0	0	0	0	0	0	0	0	0	0	0	0	0	0	0	0.01333	0	0	0	0	0	0	0	0	0	0	0	0	0	0	0	0
chr9	70784274	C	T	rs771182524	TRPM3	23.9	0.72	0.000102	1	1	0	0	0	0	0	0	0	0	0	0	0	0	0	0	0	0	0	0	0	0	0	0.01351	0	0	0	0	0	0	0	0	0	0	0	0	0	0	0	0	0	0	0	0	0	0	0	0	0	0	0	0	0	0	0	0	0	0	0	0	0	0	0	0	0	0	0	0	0	0	0	0	0	0	0	0	0	0	0	0	0	0	0	0
chr9	72223151	G	A	rs147589244	GDA	31	0.822	0.001792	22	3	0	0	0	0	0	0	0.007692	0	0.003049	0.003378	0.0121	0	0	0	0	0	0.004464	0	0	0	0	0	0	0	0	0	0.006173	0.003012	0	0	0	0	0	0	0	0	0	0	0.003311	0.006211	0	0	0	0.003968	0	0.003067	0	0	0	0.003125	0.006803	0	0.003247	0	0.002994	0.009146	0	0	0	0	0	0.0125	0	0.01071	0	0	0	0.002793	0.006173	0	0	0	0.003165	0	0	0.005051	0	0	0	0	0	0
chr9	74685511	G	A	-	RORB	23.9	0.772	0.000205	1	1	0	0	0	0	0	0	0	0	0	0	0	0	0	0	0	0	0	0	0	0	0	0	0	0	0	0	0	0	0	0	0	0	0	0	0	0	0	0	0	0	0	0	0	0	0	0	0	0	0	0	0	0	0	0	0	0	0	0	0	0	0	0	0	0	0	0	0	0	0	0	0	0	0	0	0	0	0	0.01942	0	0	0	0
chr9	74840057	C	T	rs150874152	TRPM6	25	0.668	0.000768	11	1	0	0	0	0	0	0	0	0	0	0	0	0	0	0	0	0	0	0	0.006098	0	0	0	0	0.003106	0	0	0	0	0	0	0	0	0	0	0	0	0	0	0	0	0	0	0	0	0.003067	0	0	0	0	0	0	0.003106	0.003247	0.006369	0	0.006098	0	0	0	0	0	0	0	0	0	0	0	0.002793	0	0	0	0	0	0.004425	0	0.005051	0.0119	0	0	0	0	0
chr9	72792336	A	C	-	TMC1	29	0.909	0.000102	1	1	0	0	0	0	0	0	0	0	0	0	0	0	0	0	0	0	0	0	0	0	0	0	0	0	0	0	0	0	0	0	0	0	0	0	0	0	0	0	0	0	0	0	0	0	0	0	0	0	0	0	0	0	0	0	0	0	0	0	0	0	0	0	0	0	0	0	0	0	0	0	0	0	0	0	0	0	0	0	0	0	0.02632	0
chr9	76332609	G	A	-	PCSK5	29.8	0.655	0.000154	2	1	0	0	0	0	0	0	0	0	0	0	0	0	0	0	0.003472	0	0	0	0	0	0	0	0.03125	0	0	0	0	0	0	0	0	0	0	0	0	0	0	0	0	0	0	0	0	0	0	0	0	0	0	0	0	0	0	0	0	0	0	0	0	0	0	0	0	0	0	0	0	0	0	0	0	0	0	0	0	0	0	0	0	0	0	0
chr9	77019971	G	T	COSV65023739	FOXB2	32	0.942	0.00041	1	1	0	0	0	0	0	0	0	0	0	0	0	0	0	0	0	0	0	0	0	0	0.05405	0	0	0	0	0	0	0	0	0	0	0	0	0	0	0	0	0	0	0	0	0	0	0	0	0	0	0	0	0	0	0	0	0	0	0	0	0	0	0	0	0	0	0	0	0	0	0	0	0	0	0	0	0	0	0	0	0	0	0	0	0
chr9	77020468	A	C	-	FOXB2	27.5	0.712	0.000154	1	1	0	0	0	0	0	0	0	0	0	0	0	0	0	0	0	0	0	0	0	0	0	0	0	0	0	0	0	0	0.03409	0	0	0	0	0	0	0	0	0	0	0	0	0	0	0	0	0	0	0	0	0	0	0	0	0	0	0	0	0	0	0	0	0	0	0	0	0	0	0	0	0	0	0	0	0	0	0	0	0	0	0	0	0
chr9	77365572	A	T	rs760798467	VPS13A	33	0.741	0.000563	7	1	0	0	0	0.003012	0	0	0	0	0	0	0	0	0	0	0	0	0	0	0	0	0	0	0	0	0	0	0	0	0	0	0	0	0	0	0	0.003205	0	0	0	0	0	0	0	0	0	0	0	0	0	0	0	0.01242	0	0	0	0	0.005155	0.003247	0	0	0.008475	0	0	0	0	0	0	0.002793	0	0	0	0	0	0	0	0	0	0	0	0	0	0
chr9	77424047	G	A	rs776009606	GNA14	32	0.798	0.000307	4	2	0	0	0	0	0	0	0	0	0	0	0	0	0	0	0	0.01471	0	0	0	0	0	0	0	0	0	0	0	0	0	0	0	0	0	0.002874	0	0	0	0	0	0	0	0	0	0	0	0	0	0	0	0	0.003401	0	0	0	0	0	0	0	0	0	0	0	0	0	0	0.02	0	0	0	0	0	0	0	0	0	0	0	0	0	0	0	0
chr9	77424166	G	A	rs574148099	GNA14	24.8	0.71	0.000358	2	1	0	0	0	0	0	0	0	0	0	0	0	0	0	0	0	0	0	0	0	0	0	0	0	0	0	0	0	0	0	0	0	0	0	0	0	0	0	0	0	0	0	0	0	0	0	0	0	0	0	0	0	0	0	0	0	0	0	0	0	0	0	0	0.01852	0	0	0	0	0	0	0	0	0	0	0	0	0	0	0	0.003759	0	0	0
chr9	77425592	G	A	rs772468318	GNA14	24.7	0.786	0.000563	7	1	0	0.008333	0	0	0	0	0	0	0	0	0	0	0	0	0	0	0	0	0	0	0	0	0	0	0	0	0	0	0	0	0	0	0	0	0	0	0	0	0	0	0	0	0	0	0	0	0	0	0	0.003125	0.003401	0	0	0	0	0	0.002577	0	0	0	0.008475	0	0	0	0	0	0	0	0	0	0	0	0.006329	0	0	0.0101	0	0	0	0	0	0
chr9	77425633	A	C	rs769089431	GNA14	28.2	0.973	0.000563	7	1	0	0	0	0	0	0	0	0	0	0	0	0	0	0	0	0	0	0	0	0	0	0	0	0	0	0	0	0	0	0	0	0.0283	0	0	0	0	0.002976	0	0	0	0	0	0	0	0	0	0	0	0.003165	0	0	0	0.003247	0	0	0	0	0	0	0	0	0	0	0	0	0	0	0	0	0	0	0	0	0	0	0	0	0.004854	0.007519	0.006329	0	0
chr9	77429013	C	T	rs200863618	GNA14	25.6	0.807	0.000154	2	1	0	0	0	0	0	0	0	0	0	0	0	0	0	0	0	0	0	0	0	0	0	0	0	0	0	0	0	0	0	0	0	0	0	0	0	0	0	0	0	0	0	0	0	0	0	0	0	0	0	0	0	0	0	0	0	0	0	0	0	0	0	0	0	0	0	0.01333	0	0	0	0.006849	0	0	0	0	0	0	0	0	0	0	0	0
chr9	77529199	C	A	rs1351372773	GNA14	25.6	0.842	0.000205	1	1	0	0	0	0	0	0	0	0	0	0	0	0	0	0	0	0	0	0	0	0	0	0	0	0	0	0	0	0	0	0	0	0	0	0	0	0	0	0	0	0	0	0	0	0	0	0	0	0	0	0	0	0	0	0	0	0	0	0	0	0	0	0	0	0	0	0.02667	0	0	0	0	0	0	0	0	0	0	0	0	0	0	0	0
chr9	78265412	G	T	rs1827474124	CEP78	32	0.716	0.000819	2	2	0	0	0	0	0	0	0	0	0	0	0	0	0	0	0	0	0	0	0	0	0	0	0	0	0	0	0	0	0	0	0	0	0	0	0	0	0	0	0	0	0	0	0	0	0	0	0	0	0	0	0	0	0	0	0	0	0	0	0	0	0	0	0	0	0	0	0	0	0	0	0	0	0	0	0	0	0	0	0.04511	0.01266	0	0
chr9	78300642	G	A	-	PSAT1	25.1	0.754	0.000154	2	1	0	0	0	0	0	0	0	0	0	0	0	0	0	0	0	0	0	0.007353	0.0122	0	0	0	0	0	0	0	0	0	0	0	0	0	0	0	0	0	0	0	0	0	0	0	0	0	0	0	0	0	0	0	0	0	0	0	0	0	0	0	0	0	0	0	0	0	0	0	0	0	0	0	0	0	0	0	0	0	0	0	0	0	0	0
chr9	77425579	T	C	rs61755085	GNA14	25.7	0.851	0.000102	1	1	0	0	0	0	0	0	0	0	0	0	0	0	0	0	0	0	0	0	0	0	0	0	0	0	0	0	0	0	0	0	0	0	0	0	0	0	0	0	0	0	0	0	0	0	0	0	0	0	0	0	0	0	0	0	0	0	0	0	0	0	0	0	0	0	0	0	0	0	0	0	0	0	0	0	0	0	0	0	0	0	0.02632	0
chr9	82992911	C	A	rs765440088	RASEF	24.5	0.698	0.000358	4	1	0	0	0	0	0	0	0	0	0	0	0	0	0	0	0	0	0	0	0	0	0	0	0	0.003106	0	0	0.01235	0	0	0	0	0	0	0	0	0	0	0	0	0	0	0	0	0	0	0	0	0	0	0	0	0	0	0.003185	0	0	0	0	0	0	0	0.003125	0	0	0	0	0	0	0	0	0	0	0	0	0	0	0	0	0	0	0	0
chr9	82992991	A	G	rs745464677	RASEF	27.2	0.793	0.000461	7	2	0	0	0	0	0	0	0	0	0	0	0	0	0	0	0	0	0	0	0	0	0	0	0	0	0	0	0	0	0	0	0	0	0	0	0	0	0	0	0	0	0	0	0	0	0.006135	0	0.003049	0	0	0	0	0	0	0	0	0	0	0	0	0	0	0	0	0	0	0	0.007463	0.002793	0	0.0137	0	0	0	0.004425	0	0	0	0	0	0	0.01316	0
chr9	83062817	G	C	rs554402618	RASEF	25.5	0.776	0.001331	16	4	0	0	0	0	0	0	0	0.008929	0	0	0	0	0	0	0	0	0.01339	0	0	0	0	0	0.03125	0	0	0	0	0	0	0	0	0	0	0.002874	0	0	0	0	0	0.006211	0	0.01493	0	0.01984	0	0	0.003049	0	0	0	0.003401	0	0.003247	0.003185	0.005988	0	0	0.003247	0	0.006329	0	0	0	0	0	0	0	0	0.003086	0	0	0	0	0.004425	0	0	0	0	0	0	0	0
chr9	83389690	A	C	COSV106093722	FRMD3	28.8	0.653	0.000154	1	1	0	0	0	0	0	0	0	0	0	0.01014	0	0	0	0	0	0	0	0	0	0	0	0	0	0	0	0	0	0	0	0	0	0	0	0	0	0	0	0	0	0	0	0	0	0	0	0	0	0	0	0	0	0	0	0	0	0	0	0	0	0	0	0	0	0	0	0	0	0	0	0	0	0	0	0	0	0	0	0	0	0	0	0
chr9	83903556	G	A	rs116477156	KIF27	27.3	0.691	0.000307	1	1	0	0	0	0	0	0	0	0	0	0	0	0	0	0	0	0	0	0	0	0	0	0	0	0	0	0	0	0	0	0	0	0	0	0	0	0	0	0	0	0	0	0	0	0	0	0	0	0	0	0	0	0	0	0	0	0	0	0	0	0	0	0	0	0	0.01429	0	0	0	0	0	0	0	0	0	0	0	0	0	0	0	0	0
chr9	83903557	A	T	rs532390425	KIF27	25.3	0.647	0.000819	6	3	0	0	0	0	0	0	0	0	0	0.01014	0	0	0	0	0	0	0	0	0	0.03165	0	0	0	0	0	0	0	0	0	0	0	0	0	0	0	0	0.0119	0	0	0	0	0	0	0	0	0	0	0	0	0	0	0.003106	0	0	0	0	0	0	0	0	0	0	0	0.007143	0	0	0	0	0	0	0	0	0	0	0	0	0	0.004854	0	0	0	0
chr9	83903619	C	T	rs35594736	KIF27	26.5	0.835	0.000307	5	1	0	0	0	0	0	0	0	0	0	0	0	0	0	0	0	0	0	0	0	0	0	0	0	0	0	0	0	0	0	0	0	0	0	0	0	0	0	0	0	0	0.01316	0	0	0.003968	0	0	0	0.003125	0.003165	0	0	0	0	0	0	0	0	0	0	0	0	0	0	0	0.007143	0	0	0	0	0	0	0	0	0	0	0	0	0	0	0	0	0
chr9	86325444	C	T	rs41310053	TUT7	26.4	0.71	0.00087	13	1	0	0	0	0	0	0	0	0	0	0	0	0	0	0	0	0.01471	0	0	0	0	0	0	0	0	0	0	0.006173	0	0	0	0	0	0	0.002874	0	0	0	0	0	0	0	0	0	0	0.006135	0.003067	0	0.003125	0	0.003125	0	0	0	0.003185	0	0.003049	0.007732	0	0	0	0.008475	0	0	0.003571	0	0	0	0	0	0	0	0	0.003165	0	0	0	0	0	0	0	0	0
chr9	88544413	C	T	rs745989226	NXNL2	25.8	0.93	0.000717	7	1	0.03889	0	0	0	0	0	0	0	0	0	0	0	0	0	0	0	0.004464	0	0	0	0	0	0	0	0	0	0	0	0	0	0	0	0	0	0	0	0	0	0.003311	0	0	0	0	0	0	0.003067	0	0	0.003165	0.00625	0	0	0	0	0	0	0	0	0	0	0	0	0	0	0.007143	0	0	0	0	0	0	0	0	0	0	0	0	0	0	0	0	0
chr9	88544462	G	A	rs553328100	NXNL2	28.2	0.906	0.002201	26	2	0	0	0	0	0	0	0	0	0	0	0.004032	0.005814	0.00303	0	0	0	0	0	0	0	0	0	0	0	0	0.003086	0.006173	0.003012	0	0	0	0	0	0.002874	0	0	0.005952	0	0	0.003106	0	0	0	0	0.003067	0.003067	0	0	0.003165	0.00625	0	0.009317	0.006494	0.003185	0	0	0	0.003247	0.007937	0	0	0	0	0.003571	0	0	0	0.002793	0.006173	0	0.006993	0.0219	0.003165	0	0.02419	0.005051	0	0	0	0	0	0
chr9	88544441	G	T	-	NXNL2	27.8	0.706	0.000102	1	1	0	0	0	0	0	0	0	0	0	0	0	0	0	0	0	0	0	0	0	0	0	0	0	0	0	0	0	0	0	0	0	0	0	0	0	0	0	0	0	0	0	0	0	0	0	0	0	0	0	0	0	0	0	0	0	0	0	0	0	0	0	0	0	0	0	0	0	0	0	0	0	0	0	0	0	0	0	0	0	0	0	0.01786
chr9	89001943	T	G	rs1208658943	S1PR3	28	0.798	0.000461	6	1	0	0	0	0	0	0	0	0	0	0	0	0	0	0.007937	0	0	0.008929	0	0	0	0	0	0	0.003106	0.01695	0	0	0	0	0	0	0	0	0.002874	0	0	0	0	0	0	0	0	0	0	0	0	0	0	0	0	0.003401	0	0	0	0	0	0	0	0	0	0	0	0	0	0	0	0	0	0	0	0	0	0	0	0	0	0	0	0	0	0	0
chr9	89037997	C	T	-	SHC3	26.4	0.736	0.00087	1	1	0	0	0	0	0	0	0	0	0	0	0	0	0	0	0	0	0	0	0	0	0	0	0	0	0	0	0	0	0	0	0	0	0	0	0	0	0	0	0	0	0	0	0	0	0	0	0	0	0	0	0	0	0	0	0	0	0	0	0	0	0	0	0	0	0	0	0	0	0	0	0	0	0	0	0.1371	0	0	0	0	0	0	0
chr9	91724284	G	A	rs760076090	ROR2	29.5	0.901	0.000358	5	1	0	0	0	0	0	0	0	0	0	0	0.004032	0	0	0	0	0	0	0	0	0	0	0	0.01562	0	0	0	0	0	0	0	0	0	0	0	0	0	0	0	0	0	0	0	0	0.007937	0	0	0	0	0	0	0	0	0	0	0	0	0.005155	0	0	0	0	0	0	0	0.007143	0	0	0	0	0	0	0	0	0	0	0	0	0	0	0	0	0
chr9	91724411	C	T	rs34431454	ROR2	26.4	0.789	0.004709	20	9	0	0	0	0	0	0	0	0	0	0	0	0	0	0	0	0	0	0	0	0	0	0	0	0.003106	0	0	0	0	0	0	0.01316	0.03774	0.01064	0	0	0	0	0	0.003311	0	0	0	0	0	0.006135	0	0	0.00625	0	0.00625	0	0	0.006494	0.006369	0	0	0	0.003247	0	0	0	0	0	0	0	0	0	0.002793	0	0.02055	0	0	0.006329	0	0	0	0.05159	0.02913	0.09774	0.05063	0.01316	0.008929
chr9	91724432	A	C	rs199506849	ROR2	27.1	0.898	0.000512	5	1	0	0	0	0	0	0	0	0	0	0	0	0	0.00303	0	0	0	0	0	0.02439	0	0	0	0	0	0	0	0	0	0	0	0	0	0	0	0	0	0	0	0	0	0	0	0	0	0	0	0	0	0	0	0	0	0	0	0.008982	0	0	0	0	0.006329	0	0	0	0	0	0	0	0	0	0	0	0	0	0.004425	0	0	0	0	0	0	0	0
chr9	91724438	A	G	rs1443116034	ROR2	28.9	0.88	0.000717	1	1	0	0	0	0	0	0	0	0	0	0	0	0	0	0	0	0	0	0	0	0	0	0	0	0	0	0	0	0	0	0.09459	0	0	0	0	0	0	0	0	0	0	0	0	0	0	0	0	0	0	0	0	0	0	0	0	0	0	0	0	0	0	0	0	0	0	0	0	0	0	0	0	0	0	0	0	0	0	0	0	0	0	0	0
chr9	91737481	G	A	rs377228797	ROR2	25.8	0.747	0.000154	1	1	0	0	0	0	0	0	0	0	0	0	0	0	0	0	0	0	0	0	0	0	0	0	0	0	0	0	0	0	0	0	0	0	0	0	0	0	0	0	0	0	0	0	0	0	0	0	0	0	0	0	0.0102	0	0	0	0	0	0	0	0	0	0	0	0	0	0	0	0	0	0	0	0	0	0	0	0	0	0	0	0	0	0	0
chr9	91757361	A	G	rs567884248	ROR2	28.7	0.759	0.000154	1	1	0	0	0	0	0	0	0	0	0	0	0	0	0	0	0	0	0	0	0	0	0.01351	0	0	0	0	0	0	0	0	0	0	0	0	0	0	0	0	0	0	0	0	0	0	0	0	0	0	0	0	0	0	0	0	0	0	0	0	0	0	0	0	0	0	0	0	0	0	0	0	0	0	0	0	0	0	0	0	0	0	0	0	0
chr9	92047210	G	A	rs776063730	SPTLC1	24.7	0.695	0.000307	4	1	0	0	0	0	0	0	0	0.008929	0	0	0	0	0	0	0	0	0	0.02206	0	0	0	0	0	0	0	0	0	0	0	0	0	0	0.003546	0	0	0	0	0	0.003311	0	0	0	0	0	0	0	0	0	0	0	0	0	0	0	0	0	0	0	0	0	0	0	0	0	0	0	0	0	0	0	0	0	0	0	0	0	0	0	0	0	0	0
chr9	92262993	A	C	-	IARS1	33	0.652	0.000256	1	1	0	0	0	0	0	0	0	0	0	0	0	0	0	0	0	0	0	0	0	0	0	0	0	0	0	0	0	0	0.05682	0	0	0	0	0	0	0	0	0	0	0	0	0	0	0	0	0	0	0	0	0	0	0	0	0	0	0	0	0	0	0	0	0	0	0	0	0	0	0	0	0	0	0	0	0	0	0	0	0	0	0	0	0
chr9	92502627	A	G	rs1846750611	ECM2	27.2	0.756	0.000154	1	1	0	0	0	0	0	0	0	0	0	0	0	0	0	0	0	0	0	0	0	0	0	0	0	0	0	0	0	0	0	0	0	0	0	0	0	0	0	0	0	0	0.01974	0	0	0	0	0	0	0	0	0	0	0	0	0	0	0	0	0	0	0	0	0	0	0	0	0	0	0	0	0	0	0	0	0	0	0	0	0	0	0	0	0
chr9	92517704	G	A	rs147710026	ECM2	27.1	0.726	0.000512	6	1	0	0	0	0	0	0	0	0	0	0	0	0	0	0	0	0	0	0	0	0	0	0	0	0	0	0	0.003086	0	0	0	0	0	0	0.01149	0	0	0	0.005464	0	0	0	0	0	0	0	0	0	0.003125	0	0	0	0	0	0	0	0.003049	0	0	0	0	0	0	0	0	0	0	0	0.002793	0	0	0	0	0	0	0	0	0	0	0	0	0	0
chr9	92847202	A	G	rs772719981	ZNF484	24.9	0.667	0.000921	13	2	0	0	0	0	0	0	0	0	0	0.003378	0	0	0.00303	0	0.003472	0	0.004464	0	0	0	0	0	0	0	0	0	0.003086	0	0	0	0	0.0283	0.003546	0	0	0	0	0	0	0	0	0	0	0	0	0	0	0.003125	0	0	0	0	0.006494	0	0	0	0.002577	0	0	0	0	0.003125	0	0.003571	0	0	0	0	0	0	0	0	0	0.01327	0	0	0	0	0	0	0	0
chr9	93011265	G	A	rs199858851	FGD3	24.3	0.662	0.000154	1	1	0	0	0	0	0	0	0	0	0	0	0	0	0	0	0	0	0	0	0	0	0	0	0	0	0	0	0	0	0	0	0	0	0	0	0	0	0	0	0	0	0.01974	0	0	0	0	0	0	0	0	0	0	0	0	0	0	0	0	0	0	0	0	0	0	0	0	0	0	0	0	0	0	0	0	0	0	0	0	0	0	0	0	0
chr9	93654552	G	A	rs1826424395	PHF2	28.5	0.984	0.000307	2	1	0	0	0.0163	0.009036	0	0	0	0	0	0	0	0	0	0	0	0	0	0	0	0	0	0	0	0	0	0	0	0	0	0	0	0	0	0	0	0	0	0	0	0	0	0	0	0	0	0	0	0	0	0	0	0	0	0	0	0	0	0	0	0	0	0	0	0	0	0	0	0	0	0	0	0	0	0	0	0	0	0	0	0	0	0
chr9	94095449	G	C	rs147113329	PTPDC1	31	0.974	0.000665	7	1	0	0	0	0	0	0	0	0	0	0	0	0	0	0	0.01042	0	0	0	0	0	0	0	0	0	0	0	0	0	0	0	0.004386	0	0.007092	0	0	0	0	0	0	0	0	0	0	0	0.006135	0	0	0	0	0.003125	0.006803	0	0	0	0	0	0	0	0	0	0	0	0	0	0	0	0	0	0.006173	0	0	0	0	0	0	0	0	0	0	0	0	0
chr9	94097390	G	A	rs779431455	PTPDC1	32	0.808	0.000307	2	2	0	0	0	0	0	0.0137	0	0	0	0	0	0	0	0	0	0	0	0	0	0	0	0	0	0	0	0	0	0	0	0	0	0	0	0	0	0	0	0	0	0	0	0	0	0	0	0	0	0	0	0	0	0	0	0	0	0	0	0	0	0	0	0	0	0	0	0	0	0	0	0	0	0	0	0	0	0	0	0	0	0	0.05263	0
chr9	94559128	C	T	rs541509845	FBP2	28	0.902	0.001229	7	5	0	0	0	0	0	0	0	0	0	0	0	0	0	0	0	0	0	0	0	0	0	0	0	0	0	0	0	0	0	0	0.004386	0.01887	0	0.005747	0	0	0	0	0	0	0	0	0	0	0	0	0	0	0	0	0	0	0	0	0	0	0	0	0	0	0	0	0	0	0	0	0	0	0	0	0	0	0	0	0	0	0.03175	0.01456	0.01504	0.01266	0	0
chr9	94559129	G	A	rs547312807	FBP2	29.4	0.856	0.000665	9	2	0.01111	0	0.01087	0	0	0	0	0	0	0	0	0	0.006061	0	0	0	0	0	0	0	0	0	0	0	0	0	0	0	0	0	0	0	0	0	0	0	0.002976	0	0	0.003106	0	0	0	0	0	0	0	0	0	0	0	0	0	0	0	0.003049	0	0	0.005291	0	0	0	0	0	0	0	0.007463	0	0	0	0	0.00365	0	0	0	0	0	0	0	0	0	0
chr9	94563413	C	T	rs557976336	FBP2	28.4	0.826	0.001024	16	1	0.005556	0	0	0.003012	0	0	0	0	0	0	0.004032	0.005814	0	0	0	0	0.008929	0	0	0	0	0	0.03125	0.003106	0	0.003086	0	0	0	0	0	0	0	0.002874	0	0.003205	0	0	0	0	0	0	0	0.003968	0	0	0	0	0	0.003125	0	0	0	0	0.002994	0	0	0	0.002646	0	0	0	0	0	0	0	0.007463	0	0	0	0	0.00365	0	0	0	0	0	0	0	0	0	0
chr9	94567340	A	G	rs1827204397	FBP2	28.5	0.725	0.000256	3	1	0	0	0	0	0	0	0	0	0	0	0	0	0	0	0	0	0	0	0	0	0	0	0	0	0	0	0	0	0	0	0	0.01887	0	0	0	0	0	0	0	0	0	0	0	0	0	0	0	0	0	0	0	0	0	0	0	0	0	0	0	0	0	0	0	0	0	0	0	0	0	0	0	0	0	0	0	0	0	0.004854	0	0.006329	0	0
chr9	94567343	C	T	rs61755092	FBP2	24.9	0.786	0.003122	28	8	0	0	0	0	0	0	0	0	0	0.003378	0	0.01163	0	0	0	0	0	0	0	0	0	0	0	0	0	0.006173	0.01235	0.006024	0	0	0	0	0.003546	0.002874	0	0	0.005952	0.008197	0	0	0	0	0	0.007937	0.003067	0	0	0.003125	0.003165	0	0.01361	0.003106	0	0.006369	0	0	0.002577	0	0	0	0	0.003125	0.003086	0	0.007143	0.01333	0.02239	0.002793	0	0	0.02098	0.007299	0.02532	0	0	0.0202	0.003968	0	0	0	0	0
chr9	94571463	G	A	rs529636593	FBP2	33	0.86	0.000768	9	1	0	0.05833	0	0	0	0	0	0	0	0	0.004032	0	0	0	0	0	0	0	0	0	0	0	0	0	0	0	0	0	0	0	0.004386	0	0	0	0.009091	0	0.002976	0	0	0	0	0	0	0	0	0.003067	0	0	0.003165	0	0	0	0	0	0	0	0	0.003247	0	0	0	0	0	0	0	0	0	0.002793	0	0	0	0	0	0	0	0	0	0	0	0	0	0
chr9	94571524	C	T	rs779396492	FBP2	24.2	0.914	0.000256	3	1	0	0	0	0	0	0	0	0	0	0	0	0	0	0	0	0	0	0	0	0	0	0	0	0	0	0	0	0	0	0	0.01316	0	0	0	0	0	0	0	0	0	0	0	0	0	0	0	0	0	0	0	0	0	0	0	0	0	0	0	0	0	0	0	0	0	0	0	0	0	0	0	0	0	0.003165	0	0	0	0	0.004854	0	0	0	0
chr9	94571542	C	T	rs61753274	FBP2	23.1	0.759	0.001382	14	1	0	0	0	0	0	0	0.007692	0	0.003049	0.003378	0	0	0	0	0	0	0	0	0	0	0	0	0	0	0	0	0	0	0	0.07432	0	0	0	0.002874	0	0	0	0.002732	0	0	0	0	0	0	0	0.003067	0	0	0	0.003125	0	0.006211	0.006494	0.006369	0	0	0	0	0	0	0	0	0	0	0	0	0	0	0.003086	0.006849	0.003497	0	0	0	0	0	0	0	0	0	0	0
chr9	94610016	G	A	rs766005419	FBP1	24.8	0.775	0.000256	2	1	0	0	0	0	0	0	0	0	0	0	0	0	0	0	0	0	0	0	0	0	0	0	0	0	0	0	0	0	0	0	0	0	0	0	0	0	0	0	0	0	0	0	0	0	0	0	0	0	0	0	0.003401	0	0	0.01274	0	0	0	0	0	0	0	0	0	0	0	0	0	0	0	0	0	0	0	0	0	0	0	0	0	0	0	0
chr9	94760526	A	G	rs375606396	AOPEP	27.6	0.673	0.001945	21	2	0.005556	0	0	0	0	0	0.007692	0	0	0	0.004032	0	0	0	0	0	0.008929	0	0	0	0	0	0	0	0	0	0	0	0	0	0	0	0.007092	0	0	0	0.0119	0.005464	0.003311	0	0	0	0.006667	0	0	0.003067	0.009146	0.00625	0	0.003125	0	0	0.00974	0	0.002994	0.009146	0	0	0.005291	0	0	0	0	0	0	0	0.02239	0	0.003086	0.006849	0	0	0	0	0	0	0.003968	0	0	0	0	0
chr9	95082675	A	T	-	AOPEP	28.6	0.711	0.000154	1	1	0	0	0	0	0	0	0	0	0	0	0	0	0	0	0	0	0	0	0.01829	0	0	0	0	0	0	0	0	0	0	0	0	0	0	0	0	0	0	0	0	0	0	0	0	0	0	0	0	0	0	0	0	0	0	0	0	0	0	0	0	0	0	0	0	0	0	0	0	0	0	0	0	0	0	0	0	0	0	0	0	0	0	0
chr9	92517770	C	G	-	ECM2	25	0.872	0.000102	1	1	0	0	0	0	0	0	0	0	0	0	0	0	0	0	0	0	0	0	0	0	0	0	0	0	0	0	0	0	0	0	0	0	0	0	0	0	0	0	0	0	0.01316	0	0	0	0	0	0	0	0	0	0	0	0	0	0	0	0	0	0	0	0	0	0	0	0	0	0	0	0	0	0	0	0	0	0	0	0	0	0	0	0	0
chr9	93297939	C	A	rs142375182	WNK2	25.7	0.664	0.000102	1	1	0	0	0	0	0	0.0137	0	0	0	0	0	0	0	0	0	0	0	0	0	0	0	0	0	0	0	0	0	0	0	0	0	0	0	0	0	0	0	0	0	0	0	0	0	0	0	0	0	0	0	0	0	0	0	0	0	0	0	0	0	0	0	0	0	0	0	0	0	0	0	0	0	0	0	0	0	0	0	0	0	0	0	0
chr9	95456392	T	C	rs1838931276	PTCH1	22.9	0.697	0.000256	2	1	0	0	0	0	0	0	0	0	0.009146	0	0	0	0	0	0	0	0	0	0	0	0	0	0	0	0.01695	0	0	0	0	0	0	0	0	0	0	0	0	0	0	0	0	0	0	0	0	0	0	0	0	0	0	0	0	0	0	0	0	0	0	0	0	0	0	0	0	0	0	0	0	0	0	0	0	0	0	0	0	0	0	0	0	0
chr9	95461921	C	T	rs2136688179	PTCH1	28.7	0.778	0.000205	1	1	0	0	0	0	0	0	0	0	0	0	0	0	0	0	0	0	0	0	0	0	0	0	0	0	0	0	0	0	0.04545	0	0	0	0	0	0	0	0	0	0	0	0	0	0	0	0	0	0	0	0	0	0	0	0	0	0	0	0	0	0	0	0	0	0	0	0	0	0	0	0	0	0	0	0	0	0	0	0	0	0	0	0	0
chr9	95467406	A	G	rs547954117	PTCH1	25.8	0.876	0.00215	24	4	0	0	0	0.003012	0	0	0	0	0	0	0.008065	0.005814	0.00303	0.007937	0.003472	0	0.008929	0	0	0	0	0	0	0.003106	0	0.003086	0.02469	0.003012	0.02273	0	0	0	0	0	0	0	0	0	0	0.003106	0.01316	0	0	0	0.003067	0.003067	0	0	0	0	0	0	0	0.003185	0	0	0	0.003247	0	0.006329	0.008475	0.00625	0.01852	0	0	0	0	0	0.003086	0	0	0	0	0	0	0.005051	0	0	0	0	0	0
chr9	95469020	T	C	rs753850577	PTCH1	27.2	0.796	0.000154	3	1	0	0	0	0	0.01	0	0	0	0	0	0	0	0	0	0	0	0	0	0	0	0	0	0	0	0	0	0	0	0	0	0	0	0	0	0	0	0	0	0	0	0	0	0	0	0	0	0	0	0	0	0	0	0	0.003185	0	0	0.002577	0	0	0	0	0	0	0	0	0	0	0	0	0	0	0	0	0	0	0	0	0	0	0	0	0
chr9	95897891	C	T	rs149385968	ERCC6L2	26.6	0.71	0.001587	22	1	0	0	0	0	0.01	0	0	0	0	0	0	0	0	0	0	0	0.004464	0	0.006098	0	0	0	0	0.003106	0	0	0.006173	0	0	0	0	0	0	0	0	0	0.005952	0.002732	0	0	0	0	0	0	0	0.006135	0.009146	0.00625	0	0.003125	0.003401	0	0	0.006369	0.002994	0.003049	0.005155	0	0	0	0.008475	0	0	0	0.007143	0	0.007463	0	0	0	0	0.00365	0.006329	0.004425	0	0	0	0	0	0	0	0
chr9	95897892	G	T	COSV56630941	ERCC6L2	24.2	0.748	0.000205	2	1	0	0	0	0	0	0	0	0	0	0	0	0	0	0	0	0	0	0	0	0	0	0	0	0	0	0	0	0	0	0	0	0	0	0	0	0	0	0	0	0	0	0	0	0	0	0	0.003049	0	0	0	0	0	0	0	0	0	0	0	0	0	0	0	0	0	0	0	0	0	0	0	0	0	0	0.01327	0	0	0	0	0	0	0	0
chr9	95955997	G	A	rs751936141	ERCC6L2	32	0.8	0.000512	7	1	0.005556	0	0.005435	0.006024	0	0	0	0	0	0	0	0	0	0	0	0	0	0	0	0.01899	0	0	0	0	0	0	0	0	0	0	0	0	0	0	0	0	0	0	0	0	0	0	0	0	0	0	0	0	0	0	0	0	0.003247	0	0.002994	0	0	0.003247	0	0	0	0	0	0	0	0	0	0	0	0	0	0	0	0	0	0	0	0	0	0	0	0
chr9	96539139	G	A	rs369663439	CDC14B	32	0.701	0.002662	13	7	0	0.09167	0	0.006024	0.05	0.05479	0.01538	0	0	0	0	0	0	0	0	0	0	0.007353	0.006098	0	0	0	0	0	0	0	0	0	0	0	0.03947	0	0	0	0	0	0	0	0.003311	0	0	0	0.01333	0	0	0	0	0	0	0	0	0	0	0	0	0.003049	0	0	0	0	0	0	0	0	0	0	0	0	0	0	0	0	0	0	0	0	0.02778	0.009709	0	0	0	0
chr9	98157639	G	A	rs148488963	CORO2A	32	0.961	0.000307	5	1	0	0	0	0	0	0	0	0	0	0	0	0	0	0	0	0	0	0	0.0122	0	0	0	0	0.003106	0	0	0	0	0	0	0	0	0	0	0	0	0.002976	0	0	0	0	0	0	0.003968	0	0	0	0	0	0.003125	0	0	0	0	0	0	0	0	0	0	0	0	0	0	0	0	0	0	0	0	0	0	0	0	0	0	0	0	0	0	0	0
chr9	98208690	C	T	rs565803482	TBC1D2	27	0.664	0.000358	3	1	0	0	0	0	0	0	0	0	0	0	0	0	0	0	0	0	0	0	0	0	0	0	0	0	0	0	0	0	0	0	0	0	0	0	0	0	0	0	0	0	0	0	0	0	0	0	0	0	0	0	0	0	0	0	0	0	0	0	0	0.01266	0	0	0	0	0	0	0	0.00838	0	0	0.006993	0	0	0	0	0	0	0	0	0	0	0
chr9	98255276	G	C	COSV59786493	TBC1D2	29.9	0.858	0.000154	2	1	0.01111	0	0	0	0	0	0	0	0	0	0	0	0	0	0	0	0	0	0	0	0	0	0	0	0	0	0	0	0	0	0	0	0	0	0	0	0	0	0	0.003106	0	0	0	0	0	0	0	0	0	0	0	0	0	0	0	0	0	0	0	0	0	0	0	0	0	0	0	0	0	0	0	0	0	0	0	0	0	0	0	0	0	0
chr9	98480988	C	T	rs750056383	GABBR2	26.5	0.732	0.00041	7	1	0	0	0	0	0.01	0	0	0	0	0	0	0	0.00303	0	0	0	0	0	0	0	0	0	0	0	0	0	0	0	0	0	0	0.009434	0	0	0	0	0	0	0	0.003106	0	0	0	0.007937	0	0	0	0	0	0	0	0	0	0	0.002994	0	0	0	0	0	0	0	0	0	0	0	0	0.002793	0	0	0	0	0	0	0	0	0	0	0	0	0	0
chr9	99025931	G	A	-	COL15A1	33	0.937	0.000205	1	1	0	0	0	0	0	0	0	0	0	0	0	0	0	0	0	0.05882	0	0	0	0	0	0	0	0	0	0	0	0	0	0	0	0	0	0	0	0	0	0	0	0	0	0	0	0	0	0	0	0	0	0	0	0	0	0	0	0	0	0	0	0	0	0	0	0	0	0	0	0	0	0	0	0	0	0	0	0	0	0	0	0	0	0
chr9	99040549	G	A	rs543873598	COL15A1	28.8	0.988	0.001331	16	4	0.005556	0	0	0	0	0	0	0	0	0.01014	0	0	0.006061	0	0	0	0	0	0	0	0	0	0	0.006211	0.008475	0.003086	0.003086	0	0.01136	0	0	0	0	0	0	0	0	0	0	0.003106	0	0	0	0	0.003067	0	0	0	0	0.003125	0.003401	0	0	0	0	0.006098	0	0	0	0	0	0.003125	0.01543	0	0.01429	0	0	0	0	0	0	0	0	0	0	0	0	0	0	0	0	0
chr9	99055262	G	C	rs1412167983	COL15A1	31	0.824	0.000154	1	1	0	0	0	0	0	0	0	0	0	0	0	0	0	0	0	0	0	0.02206	0	0	0	0	0	0	0	0	0	0	0	0	0	0	0	0	0	0	0	0	0	0	0	0	0	0	0	0	0	0	0	0	0	0	0	0	0	0	0	0	0	0	0	0	0	0	0	0	0	0	0	0	0	0	0	0	0	0	0	0	0	0	0	0
chr9	99146495	C	T	rs760555508	TGFBR1	26.3	0.971	0.000358	4	1	0	0	0	0	0	0	0	0	0	0	0	0	0	0	0	0	0	0	0	0	0	0	0	0	0	0	0	0	0	0	0	0	0	0	0	0	0	0.002732	0	0	0	0	0	0	0	0	0	0	0	0	0	0	0	0.003185	0.005988	0	0	0	0	0	0	0	0	0.01071	0	0	0	0	0	0	0	0	0	0	0	0	0	0	0	0	0	0
chr9	99218366	T	A	rs992900655	ALG2	24.2	0.735	0.000256	2	1	0	0	0	0.003012	0	0	0	0	0	0	0	0	0	0	0	0	0	0	0	0	0	0	0	0	0	0	0.01235	0	0	0	0	0	0	0	0	0	0	0	0	0	0	0	0	0	0	0	0	0	0	0	0	0	0	0	0	0	0	0	0	0	0	0	0	0	0	0	0	0	0	0	0	0	0	0	0	0	0	0	0	0	0	0
chr9	1.01E+08	A	T	rs775953195	CAVIN4	25.1	0.817	0.000973	9	1	0	0	0	0	0	0	0	0	0.02744	0.003378	0	0	0	0	0	0	0	0	0	0	0	0	0	0.003106	0	0	0	0	0	0	0	0	0	0	0	0	0	0	0	0.003106	0	0.007463	0	0	0	0.006135	0	0	0	0	0	0.003106	0	0	0	0	0	0	0	0	0	0.00625	0	0	0	0	0	0	0.003086	0	0	0	0	0	0	0	0	0	0	0	0	0
chr9	1.01E+08	T	C	rs75793839	MRPL50	24.7	0.734	0.000205	1	1	0	0	0	0	0	0	0	0	0	0	0	0	0	0	0	0	0	0	0	0	0	0	0	0	0	0	0	0	0	0	0	0	0	0	0	0	0	0	0	0	0	0	0	0	0	0	0	0	0	0	0	0	0	0	0	0	0	0	0	0	0	0.0125	0	0	0	0	0	0	0	0	0	0	0	0	0	0	0	0	0	0	0	0
chr9	1.01E+08	G	A	rs77718928	ALDOB	29.6	0.92	0.000665	9	1	0	0	0	0	0	0	0	0	0	0	0	0	0	0	0	0	0	0	0	0	0	0	0	0	0	0.003086	0	0	0	0	0	0	0	0	0	0	0	0	0	0	0	0	0	0	0	0	0	0	0	0.009375	0.003401	0.003106	0	0	0	0	0	0	0.002646	0.006329	0	0	0	0	0	0	0	0.002793	0	0	0	0.00365	0	0	0.02419	0	0	0	0	0	0	0
chr9	1.01E+08	C	T	rs565827286	ALDOB	24.1	0.69	0.000461	2	1	0	0	0	0	0	0	0	0	0	0	0	0	0	0	0	0	0	0	0	0	0	0	0	0	0	0	0	0	0	0	0.004386	0	0	0	0	0	0	0	0	0	0	0	0	0	0	0	0	0	0	0	0	0	0	0	0	0	0	0	0	0	0	0	0.02469	0	0	0	0	0	0	0	0	0	0	0	0	0	0	0	0	0	0	0
chr9	1.01E+08	C	G	rs1800546	ALDOB	25.6	0.701	0.000614	6	2	0	0	0	0	0	0	0	0	0	0	0	0	0	0	0	0	0	0	0	0	0.02703	0	0	0	0	0	0	0.003012	0	0	0	0	0	0	0	0	0	0	0	0	0	0	0	0.007937	0	0	0	0	0	0	0.0102	0	0	0.003185	0	0	0	0	0	0	0	0	0	0	0	0	0	0	0	0	0	0	0.003165	0	0	0	0	0	0	0	0	0
chr9	1.01E+08	C	A	rs201740217	ALDOB	27.5	0.95	0.000205	3	1	0	0	0	0	0	0	0	0	0	0	0	0	0	0	0	0	0	0	0	0	0	0	0	0	0	0	0	0	0	0	0	0	0	0	0	0	0	0	0	0	0	0	0	0	0	0	0	0	0	0	0	0	0	0	0	0	0	0	0	0	0	0	0	0	0	0	0.01493	0	0	0	0.003497	0	0.003165	0	0	0	0	0	0	0	0	0
chr9	1.01E+08	A	C	rs758242037	ALDOB	29.2	0.916	0.000512	6	2	0	0	0	0	0	0.006849	0	0	0	0	0	0	0	0	0	0	0	0	0	0	0	0	0	0	0	0	0	0	0	0	0	0	0	0	0	0	0	0	0	0	0	0	0	0	0	0	0	0	0	0	0	0	0	0	0	0	0	0	0	0	0	0	0	0	0	0	0	0	0.003086	0	0	0	0	0	0	0	0.003968	0	0	0.01582	0.01316	0.008929
chr9	1.01E+08	C	T	rs759204107	ALDOB	24.4	0.961	0.00174	9	5	0	0	0	0	0	0	0	0	0	0	0	0	0	0	0	0	0	0	0	0	0	0	0	0	0	0	0	0	0	0	0	0	0	0	0	0	0	0	0	0	0	0	0	0	0	0	0	0	0	0	0	0	0	0	0	0	0	0	0	0	0	0	0	0	0	0	0	0.002793	0.003086	0.0137	0	0.007299	0	0	0	0	0.01984	0.01456	0.01128	0.05063	0	0.008929
chr9	1.01E+08	C	T	rs370761101	ALDOB	24.9	0.776	0.000256	2	1	0	0	0	0	0	0	0	0	0	0	0	0	0	0	0	0	0	0	0	0	0	0	0	0	0	0	0	0	0	0	0	0	0	0	0	0	0	0	0	0	0	0	0	0	0	0	0	0	0	0	0	0	0	0	0	0	0	0	0	0	0	0	0	0	0	0	0	0	0	0	0	0	0	0	0	0	0	0	0.01128	0.006329	0	0
chr9	1.01E+08	C	A	rs575202673	ALDOB	24.7	0.765	0.000307	2	1	0	0	0	0	0	0	0	0	0	0	0	0	0	0	0	0	0	0	0	0	0	0	0	0	0	0	0	0	0	0	0	0	0	0	0	0	0	0	0	0	0	0	0	0	0	0.003067	0	0	0	0	0	0	0	0	0	0	0	0	0	0	0	0.01562	0	0	0	0	0	0	0	0	0	0	0	0	0	0	0	0	0	0	0	0
chr9	1.02E+08	C	G	rs758583118	GRIN3A	28	0.803	0.000205	2	1	0	0	0	0	0	0	0	0	0	0	0	0	0	0	0	0	0	0	0	0	0	0	0	0	0	0	0	0	0	0	0	0	0	0	0	0	0	0	0	0	0	0.01493	0	0	0	0	0	0	0	0	0	0	0	0.006369	0	0	0	0	0	0	0	0	0	0	0	0	0	0	0	0	0	0	0	0	0	0	0	0	0	0	0	0
chr9	1.04E+08	A	G	rs143564986	SMC2	29.1	0.669	0.002201	24	4	0	0	0	0	0	0	0.007692	0	0.006098	0.01014	0	0.005814	0	0	0.01042	0	0.01339	0	0	0	0	0	0	0.003106	0.01695	0.006173	0	0.009036	0	0	0	0	0.007092	0	0	0	0	0	0.003311	0	0	0	0	0.003968	0.003067	0	0	0	0	0.003125	0.003401	0	0	0.009554	0.008982	0	0	0.00974	0	0	0	0.003125	0	0	0	0	0	0	0.003086	0	0.003497	0	0.006329	0	0	0.005051	0	0	0	0	0	0
chr9	1.04E+08	G	C	rs528014102	SMC2	27.2	0.694	0.000921	12	1	0.005556	0	0	0	0	0	0	0	0.009146	0	0	0.005814	0.00303	0	0	0	0	0	0	0	0	0	0	0	0	0.006173	0.003086	0.006024	0	0	0.008772	0	0	0	0	0	0	0	0	0	0	0	0	0	0	0	0	0	0	0	0	0	0.003247	0	0	0	0	0	0	0	0	0	0	0	0	0	0	0.002793	0	0.0137	0	0	0	0.004425	0	0	0	0	0	0	0	0
chr9	1.05E+08	G	A	rs757214913	NIPSNAP3A	27.7	0.82	0.000563	7	1	0	0	0	0	0	0	0	0	0	0	0.004032	0	0	0	0	0	0	0	0	0	0	0	0	0	0	0	0	0	0	0	0	0	0	0	0	0	0	0.002732	0	0.006211	0	0	0	0	0.003067	0	0	0	0	0	0	0	0	0.003185	0	0	0	0	0	0	0	0	0	0	0	0	0	0	0.01235	0	0	0	0.003165	0	0	0	0	0	0	0	0	0
chr9	1.05E+08	C	T	rs1489055948	ABCA1	26.8	0.836	0.000563	3	2	0	0	0	0	0	0	0	0	0	0	0	0	0	0	0	0	0	0.03676	0.03049	0	0	0	0	0	0	0	0	0	0	0	0	0	0	0	0.009091	0	0	0	0	0	0	0	0	0	0	0	0	0	0	0	0	0	0	0	0	0	0	0	0	0	0	0	0	0	0	0	0	0	0	0	0	0	0	0	0	0	0	0	0	0	0	0
chr9	1.05E+08	T	C	rs539915765	ABCA1	27.6	0.901	0.000461	7	1	0	0	0	0	0	0.006849	0	0	0	0	0	0	0	0	0	0	0	0	0	0	0	0	0	0	0	0	0	0	0	0	0	0	0.003546	0.002874	0	0	0	0	0	0	0.006579	0.02239	0	0	0	0	0	0	0	0.003125	0	0	0	0	0.002994	0	0	0	0	0	0	0	0	0	0	0	0	0	0	0	0	0	0	0	0	0	0	0	0	0	0	0
chr9	1.05E+08	T	G	CM099571	ABCA1	27.8	0.805	0.000307	1	1	0	0	0	0	0	0	0	0	0	0	0	0	0	0	0	0	0	0	0	0	0	0	0	0	0	0	0	0	0	0	0	0	0	0	0	0	0	0	0	0	0	0	0	0	0	0	0	0	0	0	0	0	0	0	0	0	0	0	0	0	0	0.01875	0	0	0	0	0	0	0	0	0	0	0	0	0	0	0	0	0	0	0	0
chr9	1.05E+08	G	A	rs375234343	ABCA1	31	0.843	0.000154	2	1	0	0	0	0	0	0	0	0	0	0	0	0	0	0	0	0	0	0	0	0	0	0	0	0	0	0	0	0	0	0	0	0	0	0	0	0	0	0	0	0	0	0.007463	0	0	0	0	0	0	0	0	0	0	0	0	0	0	0	0	0	0	0	0	0	0	0	0	0	0	0	0	0	0	0	0	0	0	0	0	0	0	0.02632	0
chr9	1.05E+08	G	A	rs371187966	ABCA1	32	0.916	0.000512	4	1	0	0	0	0	0	0	0	0	0	0.003378	0	0	0	0	0	0	0	0	0	0	0	0	0	0	0	0	0	0	0	0	0	0	0	0	0	0	0	0	0	0	0	0	0	0	0.003067	0	0	0	0	0	0	0	0	0	0	0	0	0	0	0	0	0	0.01852	0.007143	0	0	0	0	0	0	0	0	0	0	0	0	0	0	0	0	0	0
chr9	1.05E+08	C	A	-	ABCA1	24.9	0.797	0.000358	3	1	0	0	0	0	0	0	0	0	0	0	0	0	0	0	0	0	0	0	0	0	0	0	0	0	0	0	0	0	0	0	0.008772	0	0	0	0	0	0	0	0	0	0	0	0	0	0	0	0	0	0	0	0	0	0	0	0	0	0	0	0	0	0	0	0	0	0	0	0	0	0	0	0	0	0	0	0	0	0.01587	0.004854	0	0	0	0
chr9	1.05E+08	A	G	rs541344598	ABCA1	26.4	0.917	0.000256	3	1	0	0	0	0	0	0	0	0	0	0	0	0	0	0	0	0	0	0	0	0	0	0	0	0	0	0	0	0	0	0	0	0	0.007092	0	0	0	0	0	0.003311	0	0	0	0.01333	0	0	0	0	0	0	0	0	0	0	0	0	0	0	0	0	0	0	0	0	0	0	0	0	0	0	0	0	0	0	0	0	0	0	0	0	0	0	0
chr9	1.05E+08	G	A	rs145183203	ABCA1	25.1	0.838	0.002662	17	6	0	0	0	0	0	0	0	0	0	0	0	0	0.006061	0	0.006944	0	0	0	0	0	0	0	0	0.006211	0	0	0	0	0	0.05405	0	0	0.003546	0	0	0	0	0	0	0	0	0	0.01333	0.02381	0.003067	0	0	0	0	0.03125	0.003401	0	0	0.003185	0	0	0.002577	0	0.007937	0	0	0	0.0216	0	0.02143	0	0	0	0	0.006849	0	0	0	0	0	0	0	0	0	0.003165	0	0
chr9	1.05E+08	G	A	rs928929671	ABCA1	24.4	0.826	0.000256	1	1	0	0	0	0	0	0	0	0	0	0	0	0	0	0	0	0	0	0	0	0	0	0	0	0	0	0	0	0	0	0	0	0	0	0	0	0	0	0	0	0	0	0	0	0	0	0	0	0	0	0	0	0	0	0	0	0	0	0	0	0	0	0	0	0	0	0	0	0	0	0	0	0	0	0	0	0	0	0	0.0188	0	0	0
chr9	1.05E+08	G	A	rs1839475530	ABCA1	28.8	0.739	0.000461	1	1	0	0	0	0	0	0	0	0	0	0	0	0	0	0	0	0	0	0	0	0	0	0.06081	0	0	0	0	0	0	0	0	0	0	0	0	0	0	0	0	0	0	0	0	0	0	0	0	0	0	0	0	0	0	0	0	0	0	0	0	0	0	0	0	0	0	0	0	0	0	0	0	0	0	0	0	0	0	0	0	0	0	0	0
chr9	1.05E+08	C	T	rs1183559007	SLC44A1	25.7	0.742	0.000154	1	1	0	0	0	0	0	0	0	0	0	0	0	0	0	0	0	0	0	0	0	0	0	0	0	0	0	0	0	0	0	0	0	0	0	0	0	0	0	0	0	0	0	0	0	0	0	0	0	0	0	0	0	0	0	0	0	0	0	0	0	0	0	0	0	0	0	0.02	0	0	0	0	0	0	0	0	0	0	0	0	0	0	0	0
chr9	1.05E+08	G	A	rs375095390	ABCA1	25.3	0.807	0.000102	1	1	0	0	0.01087	0	0	0	0	0	0	0	0	0	0	0	0	0	0	0	0	0	0	0	0	0	0	0	0	0	0	0	0	0	0	0	0	0	0	0	0	0	0	0	0	0	0	0	0	0	0	0	0	0	0	0	0	0	0	0	0	0	0	0	0	0	0	0	0	0	0	0	0	0	0	0	0	0	0	0	0	0	0	0
chr9	1.05E+08	C	T	rs145083133	SLC44A1	28	0.677	0.000358	3	1	0	0	0	0	0	0	0	0	0	0	0.004032	0	0	0	0	0	0	0	0	0	0	0	0	0	0	0	0	0	0	0	0.02193	0	0	0	0	0	0	0	0	0	0	0	0	0	0	0	0	0	0	0	0	0	0	0	0	0	0	0	0	0	0	0	0	0	0	0	0	0	0	0	0	0	0	0	0	0	0	0.004854	0	0	0	0
chr9	1.06E+08	C	G	rs774612427	FKTN	25.5	0.738	0.000154	2	2	0.01111	0	0	0	0	0	0	0	0	0	0	0	0	0	0	0.01471	0	0	0	0	0	0	0	0	0	0	0	0	0	0	0	0	0	0	0	0	0	0	0	0	0	0	0	0	0	0	0	0	0	0	0	0	0	0	0	0	0	0	0	0	0	0	0	0	0	0	0	0	0	0	0	0	0	0	0	0	0	0	0	0	0	0
chr9	1.06E+08	C	T	rs1201619662	FKTN	26.6	0.746	0.000307	2	1	0	0	0	0	0	0	0	0	0	0	0	0	0	0	0	0	0	0	0	0	0	0	0	0	0	0	0	0	0	0	0	0	0	0.005747	0	0	0	0	0	0	0	0	0	0	0	0	0	0	0	0	0	0	0	0	0	0	0	0	0	0.02532	0	0	0	0	0	0	0	0	0	0	0	0	0	0	0	0	0	0	0	0	0	0
chr9	1.06E+08	G	A	rs375137881	TAL2	24.6	0.674	0.000563	3	2	0	0	0	0	0	0	0	0	0	0	0	0	0	0	0	0	0	0	0	0	0	0	0	0	0	0	0	0	0	0	0	0.03774	0	0	0	0	0	0	0	0	0	0	0	0	0	0	0	0	0	0	0	0	0	0	0	0	0	0	0	0	0	0	0	0	0	0	0	0	0	0	0	0.00365	0	0	0	0	0.02381	0	0	0	0	0
chr9	1.07E+08	A	G	rs746089948	ZNF462	22.6	0.819	0.000358	4	1	0	0	0	0	0	0	0	0	0	0.01014	0	0	0	0	0	0	0.004464	0	0	0	0	0	0	0	0.008475	0	0	0	0	0	0	0	0	0	0	0	0	0	0	0	0	0	0	0	0	0	0	0	0	0	0	0	0	0	0	0.003049	0	0	0	0	0	0	0	0	0	0	0	0	0	0	0	0	0	0	0	0	0	0	0	0	0	0
chr9	1.09E+08	G	A	rs375788991	ACTL7B	23.2	0.678	0.000921	12	2	0	0.03333	0	0	0	0	0	0.008929	0.003049	0	0	0	0	0	0	0	0	0	0	0	0	0	0	0	0	0	0	0	0	0	0	0.01887	0.007092	0	0	0	0	0	0	0.003106	0	0	0	0	0.003067	0	0.003049	0	0	0	0	0.006211	0	0	0	0	0.002577	0	0	0	0	0	0	0	0	0	0	0.002793	0	0	0	0	0	0	0	0	0	0.004854	0	0	0	0
chr9	1.09E+08	A	C	COSV57701585	CTNNAL1	28.8	0.664	0.000614	1	1	0	0	0	0	0	0	0	0	0	0	0	0	0	0	0	0	0	0	0	0	0.08108	0	0	0	0	0	0	0	0	0	0	0	0	0	0	0	0	0	0	0	0	0	0	0	0	0	0	0	0	0	0	0	0	0	0	0	0	0	0	0	0	0	0	0	0	0	0	0	0	0	0	0	0	0	0	0	0	0	0	0	0	0
chr9	1.09E+08	C	T	rs570425717	PTPN3	27.3	0.887	0.00215	23	7	0.01667	0	0	0	0	0	0	0.008929	0	0	0.0121	0	0	0	0	0	0.008929	0	0	0	0	0	0.01562	0	0	0	0	0.01205	0	0	0	0	0	0	0	0	0.0119	0.002732	0.003311	0.003106	0	0	0	0	0	0	0	0.003125	0.003165	0	0	0	0	0	0	0.009146	0.002577	0.003247	0.01058	0	0	0	0	0.003571	0	0	0	0.005587	0	0.006849	0.01049	0	0	0.004425	0	0.005051	0	0	0	0.003165	0	0
chr9	1.09E+08	C	T	rs763936455	PTPN3	26.9	0.884	0.000154	2	1	0	0	0	0	0	0	0	0	0	0	0	0	0	0	0	0	0	0	0	0	0	0	0	0	0	0	0	0	0	0	0	0	0	0	0	0	0	0	0	0	0	0	0	0	0	0	0	0	0	0	0	0	0	0	0	0	0	0.003247	0	0	0.01695	0	0	0	0	0	0	0	0	0	0	0	0	0	0	0	0	0	0	0	0	0
chr9	1.09E+08	T	C	rs764002258	PTPN3	31	0.885	0.00087	8	3	0	0	0.01087	0.01506	0	0	0.03077	0.008929	0	0	0	0	0	0	0	0	0	0	0	0	0	0	0	0	0	0	0	0	0	0	0	0	0	0	0.009091	0	0.002976	0	0	0	0	0	0	0	0	0.003067	0	0	0	0	0	0	0	0	0	0	0	0.003247	0	0	0	0	0	0	0	0	0	0	0	0	0	0	0	0	0	0	0	0	0	0	0	0
chr9	1.10E+08	C	G	rs554629669	SVEP1	24.3	0.687	0.000256	1	1	0	0	0	0	0	0	0	0	0	0	0	0	0	0	0	0	0	0	0	0	0	0	0	0	0	0	0	0	0	0	0	0	0	0	0	0	0	0	0	0	0	0	0	0	0	0	0	0	0	0	0	0	0	0	0.01497	0	0	0	0	0	0	0	0	0	0	0	0	0	0	0	0	0	0	0	0	0	0	0	0	0	0	0
chr9	1.10E+08	C	T	rs201910574	SVEP1	26	0.809	0.000205	2	1	0	0	0	0	0	0	0	0	0	0	0	0.005814	0	0	0	0	0	0	0	0	0	0	0	0	0	0	0	0	0	0.02027	0	0	0	0	0	0	0	0	0	0	0	0	0	0	0	0	0	0	0	0	0	0	0	0	0	0	0	0	0	0	0	0	0	0	0	0	0	0	0	0	0	0	0	0	0	0	0	0	0	0	0	0
chr9	1.11E+08	G	A	rs550712936	SVEP1	31	0.851	0.001024	7	2	0	0	0	0	0	0	0	0	0	0	0	0	0	0	0	0	0.004464	0	0	0	0	0	0	0	0	0	0.01852	0	0	0	0	0	0	0	0	0.02244	0	0.008197	0	0	0	0	0	0	0	0	0	0.003125	0	0	0	0	0	0.003185	0	0	0	0	0	0.006329	0	0	0	0	0	0	0	0	0	0	0	0	0	0	0	0	0	0	0	0	0	0
chr9	1.11E+08	T	C	rs41279055	MUSK	24	0.805	0.003174	29	6	0.005556	0	0	0	0	0	0	0	0.006098	0	0	0	0	0	0.006944	0	0	0	0	0	0	0	0	0.003106	0	0	0	0	0	0	0.008772	0	0	0.01149	0	0.003205	0.005952	0.002732	0	0.003106	0	0	0	0	0.006135	0	0	0	0.006329	0.009375	0.01701	0.009317	0.00974	0.003185	0	0.003049	0.002577	0.003247	0.007937	0.006329	0.008475	0	0	0.01071	0	0	0.01493	0.00838	0.01235	0	0.01049	0	0.009494	0	0	0	0	0	0	0	0	0
chr9	1.11E+08	T	A	-	MUSK	25.5	0.718	0.000154	1	1	0.01667	0	0	0	0	0	0	0	0	0	0	0	0	0	0	0	0	0	0	0	0	0	0	0	0	0	0	0	0	0	0	0	0	0	0	0	0	0	0	0	0	0	0	0	0	0	0	0	0	0	0	0	0	0	0	0	0	0	0	0	0	0	0	0	0	0	0	0	0	0	0	0	0	0	0	0	0	0	0	0	0	0
chr9	1.11E+08	C	G	rs569599092	ECPAS	27.4	0.713	0.000563	7	1	0	0	0.0163	0	0	0	0	0	0	0	0	0	0	0	0	0	0	0	0	0	0	0	0	0	0	0	0	0	0	0	0	0	0	0	0	0	0	0	0	0	0	0	0	0	0.006135	0.003067	0	0	0	0.003125	0	0	0	0	0	0	0	0	0	0	0	0	0	0.003571	0	0	0	0.002793	0	0	0	0.00365	0	0	0	0	0	0	0	0	0	0
chr9	1.11E+08	C	T	rs747429260	ECPAS	28.4	0.657	0.000205	1	1	0	0	0	0	0	0	0	0	0	0	0	0	0	0	0	0	0	0	0	0	0	0	0	0	0	0	0	0	0	0	0	0	0	0	0	0	0	0	0	0	0	0	0	0	0	0	0	0	0	0	0	0	0	0	0	0	0	0	0	0	0	0.0125	0	0	0	0	0	0	0	0	0	0	0	0	0	0	0	0	0	0	0	0
chr9	1.09E+08	G	C	-	TMEM245	27.1	0.715	0.000102	1	1	0	0	0	0	0	0	0	0	0	0	0	0	0	0	0	0	0	0	0	0	0	0	0	0	0	0	0	0	0	0	0	0	0	0	0	0	0	0	0	0	0.01316	0	0	0	0	0	0	0	0	0	0	0	0	0	0	0	0	0	0	0	0	0	0	0	0	0	0	0	0	0	0	0	0	0	0	0	0	0	0	0	0	0
chr9	1.09E+08	C	A	rs1233872648	EPB41L4B	25.3	0.683	0.000102	1	1	0	0	0	0	0	0	0	0	0	0	0	0	0	0	0	0.02941	0	0	0	0	0	0	0	0	0	0	0	0	0	0	0	0	0	0	0	0	0	0	0	0	0	0	0	0	0	0	0	0	0	0	0	0	0	0	0	0	0	0	0	0	0	0	0	0	0	0	0	0	0	0	0	0	0	0	0	0	0	0	0	0	0	0
chr9	1.11E+08	A	C	-	SVEP1	27.7	0.651	0.000102	1	1	0	0	0	0	0	0	0	0	0	0	0	0	0	0	0	0	0	0.01471	0	0	0	0	0	0	0	0	0	0	0	0	0	0	0	0	0	0	0	0	0	0	0	0	0	0	0	0	0	0	0	0	0	0	0	0	0	0	0	0	0	0	0	0	0	0	0	0	0	0	0	0	0	0	0	0	0	0	0	0	0	0	0	0
chr9	1.13E+08	A	G	rs1320103301	SLC46A2	29.1	0.668	0.000154	1	1	0	0	0	0	0	0.02055	0	0	0	0	0	0	0	0	0	0	0	0	0	0	0	0	0	0	0	0	0	0	0	0	0	0	0	0	0	0	0	0	0	0	0	0	0	0	0	0	0	0	0	0	0	0	0	0	0	0	0	0	0	0	0	0	0	0	0	0	0	0	0	0	0	0	0	0	0	0	0	0	0	0	0	0
chr9	1.13E+08	A	G	rs148086697	SLC46A2	24.1	0.668	0.001024	9	4	0	0	0	0	0	0	0	0	0	0	0	0	0	0	0	0	0	0	0	0	0	0	0	0	0	0	0	0	0	0	0	0	0	0	0	0	0	0	0	0.003106	0	0	0	0	0	0	0.003049	0	0	0	0	0	0	0	0	0	0	0.003247	0	0	0	0	0	0	0	0.03378	0	0.002793	0	0	0	0	0	0	0	0	0.0119	0.004854	0.01504	0	0	0.01786
chr9	1.13E+08	T	C	-	SLC31A2	27.8	0.788	0.000307	2	1	0	0	0	0	0	0	0	0	0.006098	0	0	0	0	0	0.01389	0	0	0	0	0	0	0	0	0	0	0	0	0	0	0	0	0	0	0	0	0	0	0	0	0	0	0	0	0	0	0	0	0	0	0	0	0	0	0	0	0	0	0	0	0	0	0	0	0	0	0	0	0	0	0	0	0	0	0	0	0	0	0	0	0	0	0
chr9	1.13E+08	A	G	-	PRPF4	28.6	0.728	0.000154	2	1	0	0	0	0	0	0	0	0	0	0	0	0	0	0	0	0	0	0	0	0	0	0	0	0	0	0	0	0	0	0	0	0	0	0	0	0	0	0	0	0	0	0	0	0.003968	0	0	0	0	0	0	0	0	0	0	0	0	0	0	0	0	0	0	0	0	0.01429	0	0	0	0	0	0	0	0	0	0	0	0	0	0	0	0	0
chr9	1.13E+08	A	C	rs180833376	RNF183	26.8	0.838	0.000819	11	1	0	0	0	0	0	0	0	0	0.003049	0	0	0	0	0	0	0	0	0	0	0	0	0	0	0.003106	0	0.006173	0	0	0	0	0.004386	0	0	0	0	0	0	0	0	0.006211	0.01316	0	0	0	0.003067	0	0	0	0	0	0	0.003106	0	0	0	0	0.005155	0.006494	0	0	0	0	0	0	0	0	0	0	0	0	0	0.00365	0	0	0	0	0	0	0	0	0	0
chr9	1.13E+08	G	A	rs773924146	BSPRY	31	0.667	0.000154	1	1	0	0	0	0	0	0	0	0	0	0	0	0	0	0	0	0	0	0	0	0	0	0	0	0	0	0	0	0	0	0	0	0	0	0	0	0	0	0	0	0	0	0	0	0	0	0	0	0	0	0	0	0	0	0	0	0	0	0	0	0	0	0	0	0	0	0	0	0	0	0	0	0	0	0	0	0	0	0	0.01128	0	0	0
chr9	1.13E+08	G	A	rs147456942	HDHD3	26.9	0.921	0.00041	3	3	0	0	0.01087	0.01506	0.01	0	0	0	0	0	0	0	0	0	0	0	0	0	0	0	0	0	0	0	0	0	0	0	0	0	0	0	0	0	0	0	0	0	0	0	0	0	0	0	0	0	0	0	0	0	0	0	0	0	0	0	0	0	0	0	0	0	0	0	0	0	0	0	0	0	0	0	0	0	0	0	0	0	0	0	0	0
chr9	1.13E+08	A	G	rs764647305	ALAD	23.2	0.702	0.000307	4	1	0	0	0	0	0	0	0	0	0	0	0	0	0	0	0.003472	0	0	0	0	0	0	0	0	0	0	0	0	0	0	0	0	0	0	0	0	0	0	0	0	0	0	0	0	0	0	0	0	0	0	0	0	0	0	0.003185	0	0	0	0	0	0	0	0.003125	0	0	0	0	0	0	0	0.02055	0	0	0	0	0	0	0	0	0	0	0	0
chr9	1.14E+08	G	A	rs143305185	AMBP	28.7	0.841	0.000614	6	1	0	0	0	0	0	0	0	0	0	0	0	0	0	0	0	0	0	0	0	0	0	0	0	0	0	0.006173	0.003086	0	0	0	0	0	0	0	0	0	0	0	0	0	0	0	0	0	0	0	0	0	0	0	0	0	0	0.006369	0	0	0.01031	0	0	0	0	0	0	0	0	0	0	0.005587	0	0	0	0	0	0	0	0.005051	0	0	0	0	0	0
chr9	1.14E+08	C	T	rs753793510	KIF12	27.3	0.749	0.000154	1	1	0	0	0	0	0	0	0	0	0	0	0	0	0	0	0	0	0	0	0	0	0	0	0	0	0	0	0	0	0	0	0	0	0	0	0	0	0	0	0	0	0	0	0.02	0	0	0	0	0	0	0	0	0	0	0	0	0	0	0	0	0	0	0	0	0	0	0	0	0	0	0	0	0	0	0	0	0	0	0	0	0	0	0
chr9	1.14E+08	A	G	-	KIF12	27.7	0.876	0.000256	1	1	0	0	0	0	0	0	0	0	0	0	0	0	0	0	0	0	0	0	0	0	0	0	0	0	0	0	0	0	0	0	0	0	0	0	0	0	0	0	0	0	0	0	0	0	0	0	0	0	0	0	0	0	0	0	0	0	0	0	0	0	0	0	0	0	0	0	0	0	0	0	0	0	0	0	0	0	0	0	0	0	0	0.04464
chr9	1.14E+08	C	T	rs535822192	COL27A1	29.4	0.712	0.002099	18	7	0.005556	0.03333	0.01087	0	0	0.006849	0	0	0.003049	0	0	0	0	0	0	0	0	0	0.0122	0	0	0	0	0	0	0	0	0	0	0	0.004386	0	0	0	0.01818	0	0.002976	0	0	0.003106	0.03947	0.02985	0.05333	0	0	0.003067	0	0	0	0	0	0	0	0	0.002994	0	0	0	0.002646	0	0	0	0	0	0	0	0	0	0	0	0	0	0	0	0	0	0.003968	0.009709	0	0	0	0
chr9	1.14E+08	G	C	rs149434700	COL27A1	27.4	0.662	0.003788	35	11	0.005556	0	0.0163	0.01807	0.01	0	0	0	0	0	0	0	0.01515	0	0	0	0.004464	0.007353	0.01829	0	0	0	0	0.009317	0	0	0	0	0	0.01351	0	0	0	0	0.009091	0	0.002976	0.005464	0.003311	0.006211	0	0	0	0.03571	0.003067	0.006135	0	0	0.003165	0.003125	0	0	0	0.003185	0.005988	0	0	0.003247	0.005291	0.006329	0.01695	0	0	0.007143	0.02143	0	0	0.002793	0	0	0	0	0	0.01327	0.008065	0.005051	0.0119	0	0.007519	0.006329	0	0
chr9	1.14E+08	C	T	rs200170613	COL27A1	25	0.658	0.001229	13	4	0	0.04167	0.0163	0	0	0	0.01538	0	0	0	0	0	0.01212	0	0	0	0	0	0	0	0	0	0	0.003106	0	0	0	0	0	0	0.008772	0	0	0	0.009091	0	0	0	0	0	0	0	0	0	0	0.003067	0	0	0	0.003125	0	0.003106	0	0	0	0	0	0	0	0	0	0.003125	0	0	0	0	0	0	0	0	0	0	0	0	0	0	0.003968	0	0	0.003165	0	0
chr9	1.14E+08	C	T	rs555619169	WHRN	32	0.726	0.000921	10	1	0	0	0	0	0	0	0	0	0	0	0.008065	0	0	0	0	0	0.02679	0	0	0	0	0	0	0	0	0	0	0.006024	0	0	0	0	0.003546	0	0	0	0	0.002732	0	0	0	0	0	0	0	0	0	0.003125	0	0	0	0	0.003247	0.006369	0	0	0	0	0	0.006329	0	0	0	0	0	0	0	0	0	0	0	0.00365	0	0	0	0	0	0	0	0	0	0
chr9	1.15E+08	T	G	-	TNFSF15	26.3	0.74	0.000205	1	1	0	0	0	0	0	0	0	0	0	0	0	0	0	0	0	0	0	0	0	0	0	0	0	0	0	0	0	0	0	0	0	0	0	0.01149	0	0	0	0	0	0	0	0	0	0	0	0	0	0	0	0	0	0	0	0	0	0	0	0	0	0	0	0	0	0	0	0	0	0	0	0	0	0	0	0	0	0	0	0	0	0	0	0
chr9	1.15E+08	C	T	rs777064272	TNC	29.4	0.681	0.000358	4	1	0	0	0	0	0	0	0	0	0.0122	0	0	0	0	0	0	0	0	0	0	0	0	0	0	0	0	0	0	0	0	0	0	0	0	0	0	0	0	0.002732	0	0	0	0	0	0	0	0	0	0	0	0	0	0	0.003247	0	0	0.003049	0	0	0	0	0	0	0	0	0	0	0	0	0	0	0	0	0	0	0	0	0	0	0	0	0	0
chr9	1.15E+08	C	T	rs201858433	TNC	29.5	0.711	0.000614	7	1	0	0	0	0	0	0	0	0	0	0	0	0	0	0	0	0	0	0	0	0	0	0	0	0	0	0	0	0	0	0	0	0	0.003546	0	0	0	0	0	0	0	0	0	0	0	0	0	0	0	0	0	0	0	0	0	0.005988	0	0	0.006494	0	0.006329	0	0	0	0	0	0.02667	0	0	0	0	0	0	0	0.004425	0	0	0	0	0	0	0	0.008929
chr9	1.15E+08	C	T	rs542499079	TNC	24.5	0.817	0.000614	6	2	0	0	0	0	0	0	0	0	0	0.01014	0	0	0.006061	0	0.003472	0	0	0	0	0	0.01351	0	0	0.003106	0	0	0	0	0	0	0	0	0	0	0	0	0	0	0	0	0	0	0	0	0.009202	0	0	0	0	0	0	0	0	0	0	0	0	0	0	0	0	0	0	0	0	0	0	0	0	0	0	0	0	0	0	0	0	0	0	0	0	0
chr9	1.15E+08	C	G	-	TNC	23.9	0.94	0.000154	1	1	0	0	0	0	0	0	0	0	0	0	0	0	0	0	0	0	0	0	0	0	0	0	0	0	0	0	0	0	0	0	0	0	0	0	0	0	0	0	0	0	0	0	0	0	0	0	0	0	0	0	0	0	0	0	0	0	0	0	0	0	0	0	0	0	0	0	0	0	0	0	0	0	0	0	0	0	0	0	0.01128	0	0	0
chr9	1.15E+08	C	T	-	TNC	25.4	0.841	0.000358	1	1	0	0	0	0	0	0	0	0	0	0	0	0	0	0	0	0	0	0	0	0	0	0	0	0	0	0	0	0	0	0	0	0	0	0	0	0	0	0	0	0	0	0	0	0	0	0	0.02134	0	0	0	0	0	0	0	0	0	0	0	0	0	0	0	0	0	0	0	0	0	0	0	0	0	0	0	0	0	0	0	0	0	0	0
chr9	1.13E+08	G	A	-	SLC46A2	26.4	0.691	0.000102	1	1	0	0	0	0	0	0	0	0	0	0	0	0	0	0	0	0	0	0	0	0	0	0	0	0	0	0	0	0	0	0.01351	0	0	0	0	0	0	0	0	0	0	0	0	0	0	0	0	0	0	0	0	0	0	0	0	0	0	0	0	0	0	0	0	0	0	0	0	0	0	0	0	0	0	0	0	0	0	0	0	0	0	0	0
chr9	1.13E+08	C	T	rs200288219	SLC31A2	27.9	0.774	0.000102	2	1	0	0	0	0	0	0	0	0	0	0	0	0	0	0	0	0	0	0	0	0	0	0	0	0	0	0	0	0	0	0	0	0	0	0	0	0	0	0	0	0	0	0	0	0	0	0	0	0	0	0	0	0	0	0	0	0	0	0	0	0	0	0	0	0	0	0	0	0	0	0	0	0	0	0	0	0	0	0	0.003759	0	0.01316	0
chr9	1.16E+08	T	C	rs1412934089	PAPPA	27.4	0.805	0.000307	2	1	0	0	0	0	0	0	0	0	0	0	0	0	0	0	0	0	0	0	0	0	0	0	0	0	0	0	0	0	0	0	0	0	0	0	0	0	0	0	0	0	0	0	0	0	0	0	0	0	0	0	0	0	0	0	0	0	0	0	0	0	0	0	0	0	0	0	0	0	0	0	0	0	0	0	0	0	0	0.004854	0	0.01582	0	0
chr9	1.21E+08	A	C	rs754798501	PSMD5	27.2	0.697	0.00087	11	1	0	0	0	0	0	0.006849	0	0	0	0	0	0	0	0	0	0	0	0	0	0	0	0	0	0	0	0	0	0	0	0	0	0	0.003546	0	0	0	0	0.005464	0.003311	0	0	0	0	0	0	0	0	0.00625	0	0	0	0	0.01299	0	0	0.003049	0	0.003247	0	0	0	0	0	0	0	0	0	0.002793	0	0	0.006993	0	0	0	0	0	0	0.004854	0	0	0	0
chr9	1.21E+08	C	T	rs115867734	STOM	26	0.876	0.00041	6	2	0	0	0.01087	0	0	0	0	0	0	0	0	0	0	0	0	0	0	0	0	0	0	0	0	0	0	0	0	0	0	0	0	0	0	0	0	0	0	0	0	0	0	0	0	0	0.003067	0	0	0	0	0.003125	0	0	0	0	0	0	0	0.003247	0.002646	0	0.01695	0	0	0	0	0	0	0	0	0	0	0	0	0	0	0	0	0	0	0	0	0
chr9	1.22E+08	A	G	rs766534838	TTLL11	31	0.696	0.00041	4	1	0	0	0	0	0	0	0	0	0	0	0	0	0.00303	0	0.006944	0	0	0	0	0	0	0	0	0	0	0	0	0	0	0	0	0	0	0	0	0	0	0	0	0	0	0.02985	0	0	0	0	0	0	0	0	0	0	0	0	0	0	0	0	0	0	0	0	0	0	0.007143	0	0	0	0	0	0	0	0	0	0	0	0	0	0	0	0	0
chr9	1.22E+08	A	G	rs1002067862	NDUFA8	29.2	0.874	0.000154	1	1	0	0.025	0	0	0	0	0	0	0	0	0	0	0	0	0	0	0	0	0	0	0	0	0	0	0	0	0	0	0	0	0	0	0	0	0	0	0	0	0	0	0	0	0	0	0	0	0	0	0	0	0	0	0	0	0	0	0	0	0	0	0	0	0	0	0	0	0	0	0	0	0	0	0	0	0	0	0	0	0	0	0	0
chr9	1.22E+08	C	T	rs570181723	PTGS1	24.3	0.807	0.000512	4	1	0	0	0	0	0	0	0	0	0.006098	0	0	0	0	0	0	0	0	0	0	0	0	0	0	0	0	0	0	0.006024	0	0	0	0	0	0	0	0	0.01488	0	0	0	0	0	0	0	0	0	0	0	0	0	0	0	0.003247	0	0	0	0	0	0	0	0	0	0	0	0	0	0	0	0	0	0	0	0	0	0	0	0	0	0	0	0	0
chr9	1.22E+08	A	G	rs200721326	PTGS1	28.5	0.767	0.000205	2	2	0	0.025	0	0	0	0	0	0	0	0	0	0	0	0	0	0.01471	0	0	0	0	0	0	0	0	0	0	0	0	0	0	0	0	0	0	0	0	0	0	0	0	0	0	0	0	0	0	0	0	0	0	0	0	0	0	0	0	0	0	0	0	0	0	0	0	0	0	0	0	0	0	0	0	0	0	0	0	0	0	0	0	0	0
chr9	1.22E+08	C	T	rs200295924	PTGS1	27.2	0.681	0.000154	1	1	0.01667	0	0	0	0	0	0	0	0	0	0	0	0	0	0	0	0	0	0	0	0	0	0	0	0	0	0	0	0	0	0	0	0	0	0	0	0	0	0	0	0	0	0	0	0	0	0	0	0	0	0	0	0	0	0	0	0	0	0	0	0	0	0	0	0	0	0	0	0	0	0	0	0	0	0	0	0	0	0	0	0	0
chr9	1.22E+08	T	C	rs201061676	PTGS1	27.9	0.679	0.000512	4	1	0	0	0	0	0	0	0	0	0	0	0	0	0	0	0.003472	0	0	0	0	0	0	0	0	0	0	0.003086	0	0	0	0	0	0	0	0	0	0	0	0	0	0	0	0	0	0	0	0	0	0	0	0.003125	0	0	0	0	0	0	0	0	0	0.0443	0	0	0	0	0	0	0	0	0	0	0	0	0	0	0	0	0	0	0	0	0	0
chr9	1.23E+08	G	A	rs368631180	CRB2	26.3	0.801	0.000614	10	1	0.005556	0.008333	0.005435	0	0	0	0	0	0	0	0	0.005814	0	0	0	0	0	0	0	0	0	0.006757	0	0	0	0	0	0	0	0	0.008772	0	0	0	0	0	0	0	0.003311	0	0.01316	0	0	0	0	0	0	0	0	0	0	0	0	0	0	0	0	0	0.002646	0	0	0	0	0	0	0	0	0.002793	0	0	0	0	0	0	0	0	0	0	0	0	0	0
chr9	1.23E+08	G	C	rs536555517	CRB2	28.5	0.681	0.001536	12	3	0	0	0	0	0	0	0	0	0	0	0.004032	0	0	0	0	0	0.03125	0.007353	0	0	0.06081	0	0	0	0	0.003086	0	0	0	0	0	0	0	0	0.009091	0	0	0	0	0	0	0	0	0	0	0	0	0	0	0.003125	0.003401	0	0	0	0	0	0.002577	0	0	0.02532	0	0	0	0	0	0	0	0.002793	0	0	0	0	0	0.00885	0	0	0	0	0	0	0	0
chr9	1.23E+08	G	A	-	CRB2	28.9	0.963	0.000512	2	2	0	0	0.03261	0.01205	0	0	0	0	0	0	0	0	0	0	0	0	0	0	0	0	0	0	0	0	0	0	0	0	0	0	0	0	0	0	0	0	0	0	0	0	0	0	0	0	0	0	0	0	0	0	0	0	0	0	0	0	0	0	0	0	0	0	0	0	0	0	0	0	0	0	0	0	0	0	0	0	0	0	0	0	0	0
chr9	1.23E+08	G	A	rs1305317465	CRB2	28.5	0.957	0.000154	1	1	0	0	0	0	0	0	0	0	0	0	0	0	0	0	0	0	0	0	0	0	0	0	0	0	0	0	0	0	0	0	0	0	0	0	0	0	0	0	0	0	0	0	0	0	0	0	0	0	0	0	0	0	0	0	0	0	0	0	0	0	0	0	0	0.01071	0	0	0	0	0	0	0	0	0	0	0	0	0	0	0	0	0	0
chr9	1.23E+08	C	T	rs367737832	CRB2	26	0.718	0.000154	2	1	0	0.01667	0	0	0	0	0	0	0	0	0	0	0	0	0	0	0	0	0	0	0	0	0	0	0	0	0	0	0	0	0	0	0	0.002874	0	0	0	0	0	0	0	0	0	0	0	0	0	0	0	0	0	0	0	0	0	0	0	0	0	0	0	0	0	0	0	0	0	0	0	0	0	0	0	0	0	0	0	0	0	0	0	0
chr9	1.23E+08	T	C	rs202022214	CRB2	25.4	0.712	0.00087	7	1	0	0	0	0	0	0	0	0	0	0	0	0	0	0	0	0	0	0	0	0	0	0	0	0	0	0	0	0	0	0	0	0.009434	0	0	0	0	0.002976	0	0	0	0	0	0	0	0	0	0	0	0	0	0	0	0	0	0	0	0	0	0	0	0	0	0	0	0	0.006667	0	0	0	0	0	0	0	0	0	0	0.03571	0.009709	0	0.006329	0	0.008929
chr9	1.23E+08	T	C	-	CRB2	28.6	0.81	0.000154	1	1	0.01667	0	0	0	0	0	0	0	0	0	0	0	0	0	0	0	0	0	0	0	0	0	0	0	0	0	0	0	0	0	0	0	0	0	0	0	0	0	0	0	0	0	0	0	0	0	0	0	0	0	0	0	0	0	0	0	0	0	0	0	0	0	0	0	0	0	0	0	0	0	0	0	0	0	0	0	0	0	0	0	0	0
chr9	1.24E+08	T	A	-	ADGRD2	25.2	0.883	0.000154	1	1	0	0	0	0	0	0	0	0	0	0	0	0	0	0	0	0	0	0	0	0	0	0	0	0	0	0	0	0	0	0	0	0	0	0	0	0	0	0	0	0	0	0	0	0	0	0	0	0	0	0	0	0	0	0	0	0	0	0	0	0	0	0	0	0	0	0	0	0	0	0	0	0	0	0	0	0	0.0119	0	0	0	0	0
chr9	1.25E+08	G	A	rs1488179673	NR6A1	28.8	0.759	0.000205	3	1	0	0	0	0	0	0	0	0	0	0	0	0	0	0	0	0	0	0	0	0	0	0	0	0	0	0	0	0	0	0	0	0	0	0	0	0	0	0	0	0	0	0	0	0	0	0	0	0	0	0	0	0	0	0	0	0	0.002577	0	0	0	0	0	0	0	0	0	0	0.002793	0	0.0137	0	0	0	0	0	0	0	0	0	0	0	0
chr9	1.25E+08	T	C	-	NR6A1	23.5	0.707	0.000512	3	3	0	0	0	0	0	0.0137	0	0	0	0	0	0	0	0	0	0	0	0	0	0	0	0	0	0	0	0	0	0	0	0	0	0	0	0	0	0	0	0	0	0	0	0	0	0	0	0	0	0	0	0	0	0	0	0	0	0	0	0	0	0	0	0	0	0	0	0	0	0	0	0	0	0	0	0	0	0	0.01984	0.01456	0	0	0	0
chr9	1.25E+08	C	A	-	NR6A1	26.8	0.706	0.000154	1	1	0	0	0	0	0	0	0	0	0	0	0	0	0	0	0	0	0	0	0	0	0	0	0	0	0	0	0	0	0	0	0	0	0	0	0	0	0	0	0	0	0	0	0.02	0	0	0	0	0	0	0	0	0	0	0	0	0	0	0	0	0	0	0	0	0	0	0	0	0	0	0	0	0	0	0	0	0	0	0	0	0	0	0
chr9	1.25E+08	C	T	rs753469559	OLFML2A	26.7	0.821	0.000665	10	1	0	0	0	0	0	0	0	0	0	0	0	0.01163	0	0	0	0	0	0	0	0	0	0	0	0	0	0	0	0	0	0	0	0	0	0	0	0	0	0	0.003311	0	0.006579	0	0	0	0	0.003067	0	0.009375	0	0	0.003401	0	0	0	0	0	0.002577	0.003247	0	0	0	0.003125	0	0	0	0	0	0	0	0	0	0	0	0	0	0.005051	0	0	0	0	0	0
chr9	1.25E+08	T	C	rs368177393	GAPVD1	22.6	0.655	0.001382	15	4	0.005556	0	0.005435	0.01205	0	0	0.01538	0	0	0.003378	0.0121	0	0.009091	0	0	0	0	0	0	0	0	0	0	0.003106	0	0	0	0	0	0	0	0	0	0.002874	0.02727	0.00641	0.005952	0	0	0	0	0	0	0	0	0	0	0	0.003165	0	0	0	0	0	0.002994	0	0	0	0.002646	0	0	0	0	0	0	0	0	0	0	0	0	0	0	0	0	0	0	0	0	0	0	0
chr9	1.25E+08	T	G	-	GAPVD1	26.1	0.74	0.000256	2	1	0	0	0	0	0	0	0	0	0	0	0	0	0	0	0	0	0	0	0	0	0	0	0	0	0	0	0	0	0	0	0	0	0	0	0	0	0.002976	0	0	0	0	0	0	0	0	0	0	0	0	0	0	0.01242	0	0	0	0	0	0	0	0	0	0	0	0	0	0	0	0	0	0	0	0	0	0	0	0	0	0	0	0	0	0
chr9	1.25E+08	G	A	rs55779102	GAPVD1	26.4	0.684	0.006091	52	20	0.005556	0	0.005435	0	0	0	0.007692	0.008929	0.0122	0.01014	0.004032	0.01163	0.00303	0.007937	0.01389	0	0.01339	0.007353	0.0122	0	0	0	0.01562	0.009317	0.008475	0.003086	0.009259	0.003012	0	0.006757	0.008772	0.009434	0.01773	0	0.01818	0	0.02381	0.005464	0	0.006211	0.01316	0.01493	0.006667	0	0.006135	0.0184	0	0.00625	0.01582	0	0.0102	0.006211	0.006494	0.003185	0	0.003049	0.01031	0	0.01323	0	0.008475	0	0.006173	0.003571	0.01429	0	0	0.00838	0.003086	0	0.01748	0.0146	0.003165	0	0	0	0	0.004854	0	0	0	0
chr9	1.23E+08	G	C	rs2042014784	CRB2	29.7	0.714	0.000102	1	1	0	0	0	0	0	0	0	0	0	0	0	0	0	0	0	0	0	0	0	0	0	0	0	0	0	0	0	0	0	0	0	0	0	0	0	0	0	0	0	0	0	0	0	0	0	0	0	0	0	0	0	0	0	0	0	0	0	0	0	0	0	0	0	0	0	0	0	0	0	0	0	0	0	0	0.01613	0	0	0	0	0	0	0
chr9	1.27E+08	C	T	rs373429181	LMX1B	23.1	0.785	0.001433	21	1	0	0	0	0	0	0	0	0	0	0	0.004032	0.005814	0.00303	0.007937	0.006944	0	0	0	0	0	0	0	0	0.003106	0	0	0	0	0	0	0	0	0.003546	0	0	0	0	0.005464	0.006623	0	0	0	0	0.003968	0	0.003067	0	0	0.003165	0	0	0	0.006494	0	0	0.006098	0	0.003247	0.002646	0	0	0.00625	0	0	0	0	0	0.002793	0.003086	0	0	0	0	0	0	0.0101	0	0	0	0.003165	0	0
chr9	1.27E+08	C	T	rs553905166	ANGPTL2	28.5	0.854	0.006808	49	23	0	0.03333	0	0.003012	0.03	0	0.01538	0	0	0.006757	0.008065	0.01744	0	0	0	0	0.004464	0	0	0.01266	0	0	0	0.009317	0	0.01235	0	0	0	0.02027	0.02632	0.009434	0.01064	0	0	0.01282	0.005952	0.01099	0.01325	0.01242	0.03289	0.02985	0	0.003968	0.01227	0.006135	0.006098	0	0.01899	0	0.003401	0.009317	0.01299	0.003185	0.01497	0.009146	0.01031	0.01623	0.01058	0	0.008475	0.009375	0	0.01071	0	0.006667	0	0.002793	0.006173	0	0	0.00365	0.003165	0.004425	0	0.005051	0	0.004854	0	0.003165	0	0.008929
chr9	1.27E+08	G	A	rs758576523	ANGPTL2	27	0.661	0.000717	11	1	0	0	0	0	0	0	0	0	0	0	0	0	0	0	0	0	0	0	0.0122	0	0	0	0	0	0	0.003086	0	0	0	0	0	0	0	0	0	0	0	0	0	0.003106	0	0	0	0	0	0.003067	0	0	0	0	0	0.009317	0.003247	0	0	0.003049	0	0	0	0	0	0	0	0	0	0	0.007463	0.002793	0	0	0	0.00365	0.003165	0	0	0	0	0	0	0	0	0
chr9	1.27E+08	G	A	rs556415778	GARNL3	28.5	0.644	0.001433	18	3	0	0	0	0	0	0	0	0	0.003049	0.003378	0.004032	0	0	0	0	0.01471	0.01339	0	0	0	0	0	0	0	0	0	0.006173	0	0	0.006757	0	0	0.003546	0	0	0	0.002976	0.005464	0	0	0	0	0	0.0119	0.009202	0.003067	0	0	0	0	0	0	0.003247	0	0	0	0.002577	0	0	0	0	0	0	0.007143	0.007143	0	0	0	0	0	0	0	0	0	0	0.005051	0	0	0	0	0	0
chr9	1.27E+08	G	A	rs140048997	SLC2A8	26.8	0.934	0.000154	1	1	0	0	0	0	0	0	0	0	0	0.01014	0	0	0	0	0	0	0	0	0	0	0	0	0	0	0	0	0	0	0	0	0	0	0	0	0	0	0	0	0	0	0	0	0	0	0	0	0	0	0	0	0	0	0	0	0	0	0	0	0	0	0	0	0	0	0	0	0	0	0	0	0	0	0	0	0	0	0	0	0	0	0	0
chr9	1.27E+08	G	A	rs781439186	SLC2A8	25.4	0.925	0.000256	3	1	0	0	0	0	0	0	0	0	0	0.01014	0	0	0	0	0	0	0	0	0	0	0	0	0	0	0	0	0	0	0	0	0	0	0	0	0	0	0	0	0	0	0	0	0	0	0	0	0	0	0	0	0	0	0	0	0	0	0.002577	0	0	0	0.008475	0	0	0	0	0	0	0	0	0	0	0	0	0	0	0	0	0	0	0	0	0
chr9	1.27E+08	G	A	rs748236288	SLC2A8	24.9	0.784	0.000154	2	1	0.01111	0	0	0	0	0	0	0	0	0	0	0	0	0	0	0	0	0	0.006098	0	0	0	0	0	0	0	0	0	0	0	0	0	0	0	0	0	0	0	0	0	0	0	0	0	0	0	0	0	0	0	0	0	0	0	0	0	0	0	0	0	0	0	0	0	0	0	0	0	0	0	0	0	0	0	0	0	0	0	0	0	0	0
chr9	1.27E+08	C	T	rs150703954	SLC2A8	24.7	0.721	0.004249	30	8	0.01111	0	0	0	0	0	0.007692	0	0	0	0.02016	0.01744	0	0	0.003472	0	0	0	0	0	0.09459	0	0	0.003106	0	0.006173	0	0.003012	0	0.06757	0	0	0.003546	0	0.009091	0	0.002976	0	0.006623	0.003106	0	0.007463	0	0.03571	0	0.003067	0	0.00625	0	0.003125	0	0	0	0	0.002994	0	0.005155	0	0	0.006329	0	0.01875	0.003086	0	0.03571	0	0	0	0	0	0	0.00365	0.006329	0.004425	0	0	0.007937	0	0	0	0	0
chr9	1.28E+08	C	T	rs764225661	TOR2A	27.4	0.69	0.000256	2	2	0	0	0	0	0.01	0	0	0	0	0	0	0	0	0	0	0	0	0	0	0	0	0	0	0	0	0	0	0	0	0	0	0	0	0	0	0	0	0	0	0	0	0	0.02667	0	0	0	0	0	0	0	0	0	0	0	0	0	0	0	0	0	0	0	0	0	0	0	0	0	0	0	0	0	0	0	0	0	0	0	0	0	0	0
chr9	1.28E+08	G	A	rs143231219	SH2D3C	25.9	0.663	0.000717	12	2	0.01111	0	0	0	0	0	0	0	0	0	0	0	0	0	0	0	0	0	0	0	0	0	0	0	0	0	0	0.003012	0	0	0	0	0.003546	0	0	0	0.002976	0.002732	0	0	0	0	0	0	0.003067	0	0	0	0	0	0.003401	0	0	0	0	0.003049	0.002577	0	0.002646	0	0	0	0.003086	0	0	0	0	0	0	0	0	0	0	0	0	0.0101	0	0	0	0	0	0
chr9	1.28E+08	G	A	rs1834006234	SLC25A25	29.6	0.952	0.000307	1	1	0	0	0	0	0	0	0	0	0	0	0	0	0	0	0	0	0	0	0	0	0	0	0	0	0	0	0	0	0	0	0	0	0	0	0	0	0	0	0	0	0	0	0	0	0	0	0	0	0	0	0	0	0	0	0	0	0	0	0	0	0	0	0.01852	0	0	0	0	0	0	0	0	0	0	0	0	0	0	0	0	0	0	0
chr9	1.28E+08	G	C	rs200251552	DNM1	28.2	0.775	0.001024	10	4	0	0	0.005435	0.006024	0	0	0.01538	0	0	0	0	0	0	0	0	0	0	0	0	0	0	0	0	0	0	0	0	0	0	0	0.01316	0	0.003546	0	0.02727	0	0.002976	0	0	0	0	0	0	0	0	0	0	0	0	0	0	0	0	0	0	0	0	0	0	0	0	0	0	0	0	0	0	0.002793	0	0	0	0	0	0	0	0	0.01984	0	0	0.003165	0	0
chr9	1.28E+08	G	A	rs556586561	CERCAM	28.8	0.843	0.003583	28	9	0	0.008333	0	0	0.02	0	0	0	0	0.003378	0.004032	0	0	0	0.006944	0	0.01339	0	0.01829	0.006329	0	0	0	0.003106	0	0	0	0	0	0	0	0.009434	0	0.008621	0	0.02244	0.002976	0	0	0	0	0.02239	0	0	0	0.006135	0.02134	0	0	0	0.003401	0.01242	0.003247	0	0.01198	0	0.002577	0	0.007937	0	0.008475	0	0.0216	0.003571	0	0.006667	0.007463	0.00838	0	0	0	0	0	0	0	0	0	0	0	0	0	0
chr9	1.28E+08	G	C	rs773862156	CERCAM	24.8	0.74	0.000461	8	2	0	0	0	0	0	0	0	0	0.003049	0	0	0	0	0	0	0	0	0	0	0	0.01351	0	0.01562	0	0	0	0	0.003012	0	0	0	0	0	0.002874	0	0	0	0	0	0.003106	0	0	0	0	0	0	0	0	0	0	0	0	0	0	0	0	0	0	0	0	0	0	0	0	0	0	0	0	0.003086	0	0	0.00365	0	0	0	0	0	0	0	0	0	0
chr9	1.28E+08	G	C	rs148321495	CERCAM	29.3	0.771	0.003225	35	6	0	0	0	0	0	0	0	0	0.003049	0.01014	0	0	0	0	0	0	0	0	0	0	0	0	0	0.006211	0.008475	0	0	0.003012	0	0	0	0	0	0.005747	0	0.01923	0	0.008197	0.003311	0	0.006579	0.01493	0	0	0.003067	0.01227	0	0.0125	0.003165	0.003125	0.003401	0.003106	0.003247	0.003185	0	0.006098	0.002577	0.006494	0.005291	0.01899	0	0.00625	0	0.003571	0	0	0.007463	0	0.003086	0	0.006993	0.007299	0.009494	0.004425	0	0.005051	0.003968	0	0	0	0	0
chr9	1.28E+08	C	T	rs148628855	CERCAM	31	0.879	0.001382	17	3	0	0	0	0	0	0	0	0	0	0	0	0	0	0	0	0	0	0	0	0	0	0	0	0	0	0	0	0.003012	0	0	0.004386	0	0	0.005747	0	0	0	0.005464	0	0	0	0	0.01333	0.003968	0.003067	0.003067	0	0	0	0.003125	0.0102	0.003106	0	0.009554	0	0	0	0	0	0	0	0	0	0	0.007143	0	0	0.002793	0	0	0.01049	0	0.003165	0.004425	0	0	0	0	0	0	0	0
chr9	1.27E+08	A	T	-	RALGPS1	29.3	0.876	0.000102	1	1	0	0	0	0	0	0	0	0	0	0	0	0	0	0	0	0	0	0	0	0	0	0	0	0	0	0	0	0	0	0	0	0	0	0	0	0	0	0	0	0	0	0	0	0	0	0	0	0	0	0	0	0	0	0	0	0	0	0	0	0	0	0	0	0	0	0.01333	0	0	0	0	0	0	0	0	0	0	0	0	0	0	0	0
chr9	1.27E+08	A	G	-	ZNF79	23.5	0.782	0.000102	1	1	0	0	0	0	0	0.0137	0	0	0	0	0	0	0	0	0	0	0	0	0	0	0	0	0	0	0	0	0	0	0	0	0	0	0	0	0	0	0	0	0	0	0	0	0	0	0	0	0	0	0	0	0	0	0	0	0	0	0	0	0	0	0	0	0	0	0	0	0	0	0	0	0	0	0	0	0	0	0	0	0	0	0	0
chr9	1.27E+08	G	A	rs1203810757	LRSAM1	26.7	0.681	0.000102	1	1	0	0	0	0	0	0	0	0	0	0	0	0	0	0	0	0	0	0	0	0	0	0	0	0	0	0	0	0	0	0	0	0	0	0	0	0	0	0	0	0	0	0	0	0	0	0	0	0	0	0	0	0	0	0	0	0	0	0	0	0	0	0	0	0	0	0	0	0	0	0.0137	0	0	0	0	0	0	0	0	0	0	0	0
chr9	1.28E+08	G	A	rs760198621	URM1	33	0.88	0.000102	1	1	0.01111	0	0	0	0	0	0	0	0	0	0	0	0	0	0	0	0	0	0	0	0	0	0	0	0	0	0	0	0	0	0	0	0	0	0	0	0	0	0	0	0	0	0	0	0	0	0	0	0	0	0	0	0	0	0	0	0	0	0	0	0	0	0	0	0	0	0	0	0	0	0	0	0	0	0	0	0	0	0	0	0	0
chr9	1.29E+08	T	A	rs186499200	ENDOG	28.9	0.74	0.001331	14	5	0	0.01667	0.01087	0	0	0	0.007692	0	0	0	0.004032	0	0	0	0	0	0	0	0	0	0	0	0	0	0	0	0	0	0	0	0	0	0.01418	0	0.009091	0.01282	0.002976	0.005464	0	0.003106	0	0	0	0	0	0.003067	0	0	0.01266	0	0	0	0	0	0	0	0	0	0	0	0	0	0	0	0	0	0	0	0	0	0	0	0	0	0	0	0	0.004854	0.003759	0	0	0
chr9	1.29E+08	G	A	rs768786342	SPOUT1	27.4	0.927	0.000154	2	1	0.01111	0	0.005435	0	0	0	0	0	0	0	0	0	0	0	0	0	0	0	0	0	0	0	0	0	0	0	0	0	0	0	0	0	0	0	0	0	0	0	0	0	0	0	0	0	0	0	0	0	0	0	0	0	0	0	0	0	0	0	0	0	0	0	0	0	0	0	0	0	0	0	0	0	0	0	0	0	0	0	0	0	0	0
chr9	1.29E+08	G	A	rs577344943	SPOUT1	24.3	0.679	0.000461	7	2	0.01111	0	0	0	0	0.006849	0	0	0	0	0	0	0	0	0	0	0	0.007353	0	0.006329	0	0	0	0	0	0	0	0	0	0	0	0.01887	0	0	0	0	0.002976	0	0	0	0	0	0	0	0	0	0	0	0	0	0	0	0	0	0	0	0	0	0	0	0	0.003125	0	0	0	0	0	0	0	0	0	0	0	0	0	0	0	0	0	0	0	0
chr9	1.29E+08	G	A	rs529489908	KYAT1	30	0.876	0.000154	1	1	0	0	0	0	0	0.02055	0	0	0	0	0	0	0	0	0	0	0	0	0	0	0	0	0	0	0	0	0	0	0	0	0	0	0	0	0	0	0	0	0	0	0	0	0	0	0	0	0	0	0	0	0	0	0	0	0	0	0	0	0	0	0	0	0	0	0	0	0	0	0	0	0	0	0	0	0	0	0	0	0	0	0	0
chr9	1.29E+08	C	T	rs201545985	PHYHD1	29.9	0.714	0.00041	7	1	0	0	0	0	0	0	0	0	0	0	0	0	0	0	0	0	0	0	0	0	0	0	0	0	0	0	0	0	0	0	0	0	0	0	0	0	0	0.002732	0	0	0	0	0	0.003968	0	0	0	0.003125	0	0	0	0	0	0	0	0.003049	0	0	0.002646	0	0	0	0	0	0	0	0	0	0	0.0137	0	0.00365	0	0	0	0	0	0	0	0	0	0
chr9	1.29E+08	G	A	rs200845438	PHYHD1	27.5	0.665	0.000768	7	2	0	0	0	0	0	0.006849	0	0	0	0	0	0	0	0	0	0	0	0	0	0	0	0	0	0	0	0	0	0	0	0	0	0.0283	0	0	0	0	0	0	0	0	0	0	0	0	0	0	0	0	0	0	0	0	0.003247	0	0	0	0	0	0	0	0	0	0	0	0	0	0	0	0	0	0	0	0	0.004425	0	0	0.01984	0	0.007519	0.006329	0	0
chr9	1.29E+08	T	C	rs76191089	PHYHD1	24.6	0.898	0.000563	5	3	0	0	0	0	0	0	0	0	0	0	0	0	0	0	0	0	0	0	0	0	0	0	0	0	0	0	0	0	0	0	0.004386	0.01887	0	0	0	0	0	0	0	0	0	0	0	0	0	0	0	0	0	0	0	0	0	0	0	0	0	0	0	0	0	0	0	0	0	0	0	0	0	0.006849	0	0	0	0	0	0	0	0.01456	0	0.01266	0	0
chr9	1.29E+08	T	A	-	SH3GLB2	27.4	0.832	0.000205	1	1	0	0	0	0	0	0	0	0	0	0	0	0	0	0	0	0	0	0	0	0.02532	0	0	0	0	0	0	0	0	0	0	0	0	0	0	0	0	0	0	0	0	0	0	0	0	0	0	0	0	0	0	0	0	0	0	0	0	0	0	0	0	0	0	0	0	0	0	0	0	0	0	0	0	0	0	0	0	0	0	0	0	0	0
chr9	1.29E+08	C	A	rs149016840	CRAT	26.3	0.695	0.007781	55	25	0.005556	0	0.005435	0	0.03	0.0137	0	0.01786	0.003049	0	0.02016	0.01744	0.0303	0.01587	0.01389	0	0	0.01471	0.02439	0.01266	0	0	0.01562	0.009317	0	0.006173	0.01852	0.006024	0	0	0.01316	0	0.003546	0.01437	0.009091	0.009615	0.01786	0.008197	0.003311	0.006211	0	0.007463	0.006667	0.003968	0.01227	0.01227	0	0.003125	0.006329	0	0.006803	0.003106	0	0.006369	0	0.009146	0.01031	0	0.01058	0	0	0.02188	0.02469	0.01071	0.02143	0.006667	0.007463	0.002793	0.003086	0	0.006993	0.007299	0.009494	0.004425	0	0.0202	0.003968	0	0	0	0	0
chr9	1.29E+08	G	A	rs763262443	CRAT	28.9	0.877	0.000461	4	2	0	0	0	0	0	0	0	0	0	0	0	0	0	0	0	0	0	0	0	0	0	0	0	0	0	0	0	0	0	0	0	0	0	0	0	0	0	0	0	0	0	0	0	0.0119	0	0	0	0.00625	0	0.003125	0	0	0	0	0	0	0	0	0	0	0	0	0	0	0	0	0.02239	0	0	0	0	0	0	0	0	0	0	0	0	0	0	0
chr9	1.29E+08	C	A	rs2131457785	CRAT	24.2	0.902	0.000358	1	1	0	0	0	0	0	0	0	0	0	0	0	0	0	0	0	0	0	0	0	0	0	0	0	0	0	0	0	0	0	0	0	0	0	0	0	0	0	0	0	0	0	0	0	0	0	0	0	0	0	0	0	0	0	0	0	0	0	0	0	0	0	0	0.0216	0	0	0	0	0	0	0	0	0	0	0	0	0	0	0	0	0	0	0
chr9	1.30E+08	G	A	rs1831640261	ASB6	26.6	0.782	0.000307	1	1	0	0	0	0	0	0	0	0	0	0	0	0	0	0	0	0	0	0	0	0	0	0	0	0	0	0	0	0	0	0	0	0	0	0	0	0	0	0	0	0	0	0	0	0	0	0	0.01829	0	0	0	0	0	0	0	0	0	0	0	0	0	0	0	0	0	0	0	0	0	0	0	0	0	0	0	0	0	0	0	0	0	0	0
chr9	1.30E+08	G	A	rs536612159	HMCN2	28.8	0.795	0.008036	50	21	0	0.008333	0.02174	0.009036	0	0	0	0	0.003049	0.01014	0.0121	0	0.009091	0.01587	0.006944	0.01471	0.01339	0	0	0.01266	0	0	0.01562	0.003106	0.008475	0.006173	0	0.006024	0.01136	0	0.008772	0	0.01064	0.008621	0	0.125	0	0.005464	0.003311	0.01242	0	0	0	0.02381	0.009202	0.006135	0	0.003125	0.02848	0.009375	0.003401	0.003106	0.003247	0.003185	0.008982	0.0122	0.002577	0.01299	0.01587	0.01266	0.008475	0.009375	0	0	0.02143	0	0	0	0.003086	0	0	0	0.006329	0.004425	0.02419	0.01515	0.003968	0	0	0	0	0
chr9	1.30E+08	G	T	rs544058253	HMCN2	27.1	0.964	0.000256	2	1	0	0	0	0	0	0	0	0	0	0	0	0	0	0	0	0	0	0	0	0	0	0	0	0	0	0	0	0	0	0	0	0	0	0	0	0	0	0	0.01325	0	0	0	0	0	0	0	0	0	0	0	0	0	0.003247	0	0	0	0	0	0	0	0	0	0	0	0	0	0	0	0	0	0	0	0	0	0	0	0	0	0	0	0	0
chr9	1.30E+08	G	A	rs149938546	ASS1	24.7	0.854	0.000205	1	1	0	0	0	0	0	0	0	0	0	0	0	0.01744	0	0	0	0	0	0	0	0	0	0	0	0	0	0	0	0	0	0	0	0	0	0	0	0	0	0	0	0	0	0	0	0	0	0	0	0	0	0	0	0	0	0	0	0	0	0	0	0	0	0	0	0	0	0	0	0	0	0	0	0	0	0	0	0	0	0	0	0	0	0
chr9	1.30E+08	C	T	rs370695114	ASS1	23	0.721	0.000717	4	1	0	0	0	0	0	0	0	0	0	0	0	0	0	0	0	0	0.004464	0	0	0	0	0	0	0	0	0	0	0	0	0	0	0	0	0	0	0	0	0.002732	0	0	0	0	0	0	0	0	0	0	0	0	0	0.003106	0	0	0	0	0	0	0	0	0	0	0	0	0	0	0	0	0	0	0	0	0	0	0	0	0	0	0.04135	0	0	0
chr9	1.30E+08	T	A	rs1845669418	ASS1	23.2	0.901	0.000358	1	1	0	0	0	0	0	0	0	0	0	0	0	0	0	0	0	0	0	0	0	0.0443	0	0	0	0	0	0	0	0	0	0	0	0	0	0	0	0	0	0	0	0	0	0	0	0	0	0	0	0	0	0	0	0	0	0	0	0	0	0	0	0	0	0	0	0	0	0	0	0	0	0	0	0	0	0	0	0	0	0	0	0	0	0
chr9	1.30E+08	A	G	-	ASS1	24.8	0.965	0.000205	1	1	0	0	0	0	0	0.0274	0	0	0	0	0	0	0	0	0	0	0	0	0	0	0	0	0	0	0	0	0	0	0	0	0	0	0	0	0	0	0	0	0	0	0	0	0	0	0	0	0	0	0	0	0	0	0	0	0	0	0	0	0	0	0	0	0	0	0	0	0	0	0	0	0	0	0	0	0	0	0	0	0	0	0	0
chr9	1.30E+08	C	T	rs753078725	ASS1	23.6	0.717	0.000614	7	2	0	0	0	0	0	0	0	0	0	0	0	0	0	0	0	0	0	0	0	0	0	0	0	0	0	0	0	0	0	0	0	0	0	0	0	0	0	0	0.003311	0	0.01316	0.03731	0	0	0	0	0	0	0	0.003125	0	0	0	0	0	0	0	0.003247	0	0	0	0	0	0.003571	0	0.006667	0	0	0	0	0	0	0	0	0	0	0	0	0	0	0	0
chr9	1.30E+08	C	T	rs762387914	ASS1	26	0.9	0.000154	2	1	0	0	0	0	0	0	0	0	0	0	0	0	0	0	0	0	0	0	0	0	0	0	0	0	0	0	0	0	0	0	0	0	0	0	0	0	0	0	0	0	0	0	0	0	0	0	0	0	0	0	0	0	0	0	0	0	0	0	0	0	0	0	0	0	0	0	0	0	0	0.0137	0.003497	0	0	0	0	0	0	0	0	0	0	0
chr9	1.31E+08	C	T	rs199643737	FIBCD1	27.5	0.654	0.001024	8	4	0	0	0	0	0	0.0137	0	0	0	0	0	0	0	0	0	0	0	0	0	0	0	0	0	0	0	0	0	0	0	0	0	0.0283	0	0	0	0	0	0	0	0	0	0	0	0	0	0	0	0	0	0	0.003401	0	0.003247	0	0	0	0	0	0	0	0	0	0	0	0	0.06667	0	0	0	0	0	0	0	0	0	0	0	0.004854	0	0.003165	0.01316	0
chr9	1.31E+08	C	T	rs1240442046	LAMC3	25.8	0.757	0.000154	2	1	0	0	0	0	0	0	0	0	0	0	0	0	0	0	0	0	0	0	0	0	0	0	0	0	0	0	0	0	0.02273	0	0.004386	0	0	0	0	0	0	0	0	0	0	0	0	0	0	0	0	0	0	0	0	0	0	0	0	0	0	0	0	0	0	0	0	0	0	0	0	0	0	0	0	0	0	0	0	0	0	0	0	0	0	0
chr9	1.31E+08	G	A	rs756873191	LAMC3	31	0.818	0.000512	3	1	0	0	0	0	0	0	0	0	0	0	0	0	0	0	0	0	0	0	0	0	0	0	0	0	0	0	0	0	0	0	0	0	0	0	0	0	0	0	0	0	0	0	0	0	0	0	0.02134	0	0	0.00625	0	0	0	0.003185	0	0	0	0	0	0	0	0	0	0	0	0	0	0	0	0	0	0	0	0	0	0	0	0	0	0	0	0
chr9	1.31E+08	T	C	rs149485800	LAMC3	29	0.898	0.001996	20	4	0	0	0	0	0	0	0	0.008929	0	0	0	0	0	0	0	0	0	0	0	0	0	0	0	0	0	0.003086	0	0	0	0	0	0	0	0	0	0.003205	0	0	0	0	0	0.007463	0	0.01587	0.003067	0.006135	0	0.00625	0	0.00625	0	0	0	0	0.002994	0.003049	0	0.006494	0.002646	0.01266	0	0	0	0	0.06429	0	0	0	0	0	0.006993	0	0.003165	0	0.02419	0	0	0.004854	0	0.003165	0	0
chr9	1.31E+08	T	C	rs1829802856	LAMC3	28.8	0.985	0.000154	2	2	0	0	0	0	0	0	0	0	0	0	0	0	0	0	0	0.01471	0	0	0	0	0	0	0	0	0	0	0	0	0	0	0	0	0	0	0	0	0	0	0	0	0.01316	0	0	0	0	0	0	0	0	0	0	0	0	0	0	0	0	0	0	0	0	0	0	0	0	0	0	0	0	0	0	0	0	0	0	0	0	0	0	0	0	0
chr9	1.32E+08	C	T	rs1309626764	POMT1	25.7	0.879	0.000205	1	1	0	0	0	0	0	0	0	0	0	0	0	0	0	0	0	0	0	0	0	0.02532	0	0	0	0	0	0	0	0	0	0	0	0	0	0	0	0	0	0	0	0	0	0	0	0	0	0	0	0	0	0	0	0	0	0	0	0	0	0	0	0	0	0	0	0	0	0	0	0	0	0	0	0	0	0	0	0	0	0	0	0	0	0
chr9	1.32E+08	C	T	rs147266709	POMT1	28.5	0.743	0.003839	39	6	0	0	0	0	0	0	0	0.008929	0.006098	0.003378	0	0	0	0	0.006944	0	0	0	0	0	0	0	0	0.009317	0.008475	0	0.003086	0.003012	0	0	0	0	0	0.01149	0	0	0	0.01366	0	0.006211	0	0	0	0.003968	0.006135	0.003067	0.009146	0.003125	0.003165	0	0.01361	0.006211	0.003247	0.01592	0.002994	0.009146	0.005155	0.006494	0.005291	0	0	0.00625	0	0.007143	0.007143	0	0.01493	0.002793	0	0.006849	0.003497	0.007299	0.003165	0.004425	0.008065	0.0101	0	0	0	0.006329	0	0
chr9	1.32E+08	G	A	rs570357965	RAPGEF1	23.8	0.689	0.000154	1	1	0	0	0	0	0	0	0	0	0	0.01014	0	0	0	0	0	0	0	0	0	0	0	0	0	0	0	0	0	0	0	0	0	0	0	0	0	0	0	0	0	0	0	0	0	0	0	0	0	0	0	0	0	0	0	0	0	0	0	0	0	0	0	0	0	0	0	0	0	0	0	0	0	0	0	0	0	0	0	0	0	0	0	0
chr9	1.29E+08	G	A	rs369207688	SPOUT1	28.9	0.834	0.000102	1	1	0	0	0	0	0	0	0	0	0	0	0	0	0	0	0	0	0	0	0	0	0	0.01351	0	0	0	0	0	0	0	0	0	0	0	0	0	0	0	0	0	0	0	0	0	0	0	0	0	0	0	0	0	0	0	0	0	0	0	0	0	0	0	0	0	0	0	0	0	0	0	0	0	0	0	0	0	0	0	0	0	0	0	0
chr9	1.30E+08	C	T	rs537683501	HMCN2	28.6	0.684	0.000102	1	1	0	0.01667	0	0	0	0	0	0	0	0	0	0	0	0	0	0	0	0	0	0	0	0	0	0	0	0	0	0	0	0	0	0	0	0	0	0	0	0	0	0	0	0	0	0	0	0	0	0	0	0	0	0	0	0	0	0	0	0	0	0	0	0	0	0	0	0	0	0	0	0	0	0	0	0	0	0	0	0	0	0	0	0
chr9	1.30E+08	G	A	rs936192871	ASS1	28.8	0.919	0.000102	2	1	0	0	0	0	0.01	0	0	0	0	0	0	0	0	0	0	0	0	0	0	0	0	0	0	0	0	0	0	0	0	0	0	0	0	0	0	0	0	0	0	0	0	0	0	0	0	0	0	0	0	0	0	0.003106	0	0	0	0	0	0	0	0	0	0	0	0	0	0	0	0	0	0	0	0	0	0	0	0	0	0	0	0	0	0
chr9	1.30E+08	G	A	rs373239430	ASS1	22.4	0.688	0.000102	2	1	0	0	0	0	0	0	0	0	0	0	0	0	0	0	0	0.01471	0	0	0	0	0	0	0	0	0	0	0	0	0	0	0	0	0	0	0	0	0	0	0	0	0	0	0	0	0	0	0	0	0	0	0	0	0	0	0	0	0	0	0	0	0	0	0	0	0	0	0	0	0	0	0	0	0.003165	0	0	0	0	0	0	0	0	0
chr9	1.31E+08	A	T	rs1588144802	LAMC3	32	0.772	0.000102	1	1	0	0	0	0	0	0	0	0	0	0	0	0	0	0	0	0	0	0	0	0	0	0	0	0	0	0	0	0	0	0.01351	0	0	0	0	0	0	0	0	0	0	0	0	0	0	0	0	0	0	0	0	0	0	0	0	0	0	0	0	0	0	0	0	0	0	0	0	0	0	0	0	0	0	0	0	0	0	0	0	0	0	0	0
chr9	1.31E+08	T	C	-	AIF1L	31	0.768	0.000102	1	1	0	0	0.01087	0	0	0	0	0	0	0	0	0	0	0	0	0	0	0	0	0	0	0	0	0	0	0	0	0	0	0	0	0	0	0	0	0	0	0	0	0	0	0	0	0	0	0	0	0	0	0	0	0	0	0	0	0	0	0	0	0	0	0	0	0	0	0	0	0	0	0	0	0	0	0	0	0	0	0	0	0	0	0
chr9	1.31E+08	C	T	-	NUP214	25.4	0.689	0.000102	1	1	0	0	0	0	0	0	0	0	0	0	0	0	0	0	0	0	0	0.01471	0	0	0	0	0	0	0	0	0	0	0	0	0	0	0	0	0	0	0	0	0	0	0	0	0	0	0	0	0	0	0	0	0	0	0	0	0	0	0	0	0	0	0	0	0	0	0	0	0	0	0	0	0	0	0	0	0	0	0	0	0	0	0	0
chr9	1.32E+08	C	G	COSV100260997	POMT1	23.3	0.66	0.000102	1	1	0	0	0	0	0	0	0	0	0	0	0	0	0	0	0	0	0	0	0	0	0	0	0	0	0	0	0	0	0	0.01351	0	0	0	0	0	0	0	0	0	0	0	0	0	0	0	0	0	0	0	0	0	0	0	0	0	0	0	0	0	0	0	0	0	0	0	0	0	0	0	0	0	0	0	0	0	0	0	0	0	0	0	0
chr9	1.32E+08	C	T	rs762881041	NTNG2	26.9	0.749	0.000256	3	1	0	0	0	0	0	0	0	0	0	0	0	0	0	0	0	0	0	0	0	0	0	0	0	0	0	0	0	0	0	0	0	0	0	0	0	0	0	0	0	0	0	0	0	0	0	0	0	0	0	0	0	0	0	0	0	0	0	0	0	0	0	0	0	0	0	0	0	0	0.003086	0.006849	0	0.01095	0	0	0	0	0	0	0	0	0	0
chr9	1.32E+08	G	A	rs534723946	SETX	27	0.796	0.003327	35	7	0.005556	0	0	0.003012	0	0	0	0	0	0.003378	0.004032	0	0.01212	0.007937	0	0	0.004464	0	0	0	0	0	0.01562	0.006211	0	0	0.006173	0.003012	0	0	0	0	0	0.005747	0	0	0	0.01093	0.003311	0	0	0.01493	0	0.01587	0.003067	0.003067	0.003049	0.0125	0	0.00625	0.006803	0	0.003247	0.009554	0.008982	0.003049	0.005155	0	0.007937	0	0	0	0.01543	0	0.007143	0	0	0.002793	0	0	0	0.00365	0.003165	0.004425	0	0	0.003968	0	0	0	0	0
chr9	1.33E+08	C	T	rs1830181138	BARHL1	26.7	0.738	0.000205	3	1	0	0	0.01087	0.003012	0	0	0	0	0	0	0	0	0	0	0	0	0	0	0	0	0	0	0	0	0	0	0	0	0	0	0	0	0	0	0	0	0	0	0	0	0	0	0	0	0	0	0	0	0.003165	0	0	0	0	0	0	0	0	0	0	0	0	0	0	0	0	0	0	0	0	0	0	0	0	0	0	0	0	0	0	0	0	0
chr9	1.33E+08	G	A	rs571639771	DDX31	32	0.672	0.000461	4	1	0	0	0	0	0	0	0	0	0	0	0	0	0	0	0	0	0	0	0	0	0	0	0	0	0	0	0	0	0	0	0	0	0	0	0	0	0	0	0	0	0.006579	0	0	0	0	0	0	0	0	0	0	0	0	0.003185	0	0	0	0	0	0	0	0	0	0	0	0	0	0	0	0	0.003497	0	0	0	0.04839	0	0	0	0	0	0	0
chr9	1.33E+08	G	A	rs556574063	CEL	24.9	0.873	0.001024	11	1	0	0	0	0	0	0	0	0	0	0.003378	0	0	0	0	0.006944	0	0	0	0	0	0	0	0	0	0.008475	0	0	0.01506	0	0	0	0	0	0.002874	0	0	0	0	0	0	0	0	0	0	0	0	0.006098	0	0	0	0	0	0	0	0.005988	0	0	0	0	0	0	0	0	0	0	0	0	0	0.003086	0	0	0.007299	0.003165	0	0	0	0	0.009709	0	0	0	0
chr9	1.33E+08	T	C	rs1324545640	RPL7A	24	0.684	0.000154	2	1	0	0	0	0	0	0	0	0	0	0	0	0	0	0	0	0	0	0	0	0	0	0.01351	0	0	0	0	0	0	0	0	0	0	0	0	0	0.003205	0	0	0	0	0	0	0	0	0	0	0	0	0	0	0	0	0	0	0	0	0	0	0	0	0	0	0	0	0	0	0	0	0	0	0	0	0	0	0	0	0	0	0	0	0	0
chr9	1.33E+08	C	T	rs781883688	CACFD1	27.9	0.738	0.00041	4	2	0	0	0	0	0	0	0	0	0	0	0	0	0	0	0	0	0	0	0	0	0	0	0	0	0	0	0	0	0	0	0	0.01887	0	0	0	0	0	0	0	0	0	0	0	0	0	0	0	0	0	0	0	0	0	0	0	0	0	0	0	0	0	0	0	0	0	0.02	0	0	0	0	0.003497	0	0	0.004425	0	0	0	0	0	0	0	0
chr9	1.33E+08	G	A	rs1554803084	SLC2A6	24.8	0.648	0.00041	4	1	0	0	0.005435	0.01506	0	0	0	0	0	0	0	0	0	0	0	0	0	0	0	0	0	0	0	0	0	0	0	0	0	0	0	0	0	0	0.009091	0	0	0	0	0	0	0	0	0	0	0	0	0	0	0	0	0	0	0	0	0	0	0	0	0	0	0	0	0	0	0	0	0	0	0	0	0.00365	0	0	0	0	0	0	0	0	0	0
chr9	1.33E+08	G	C	rs1173180430	SLC2A6	29.6	0.786	0.000512	3	2	0	0	0	0	0	0	0	0	0	0	0	0	0	0	0	0	0	0	0	0	0	0	0	0	0	0	0	0	0	0	0	0	0	0	0	0	0	0	0	0	0	0	0	0	0	0	0	0	0	0	0	0	0	0	0	0	0	0	0	0	0	0	0	0	0	0	0	0	0	0	0	0	0	0	0	0	0	0.004854	0.01128	0.01899	0	0
chr9	1.34E+08	G	A	rs41316996	DBH	25	0.687	0.000358	4	1	0	0	0	0	0	0	0	0	0	0	0	0	0	0	0.01042	0	0	0	0	0	0	0	0	0	0	0	0	0	0	0	0	0	0	0.005747	0	0	0	0	0	0	0	0	0	0	0	0	0	0	0	0	0	0	0	0	0	0	0	0	0	0	0	0	0	0	0	0	0.007463	0	0	0	0	0	0	0	0	0	0	0	0	0.003165	0	0
chr9	1.34E+08	G	A	rs760936213	SARDH	28.9	0.696	0.000665	7	1	0	0	0	0	0	0	0	0	0	0	0	0	0	0	0	0	0	0	0	0	0	0	0	0	0.008475	0	0.01235	0	0	0	0	0	0	0	0	0	0	0	0	0	0	0	0	0	0.003067	0	0.003049	0	0	0.009375	0	0	0	0	0	0	0	0	0	0	0	0	0	0	0	0	0	0.002793	0.006173	0	0	0	0	0	0	0	0	0	0	0	0	0
chr9	1.34E+08	C	G	rs1218698250	RXRA	24.3	0.766	0.000154	1	1	0	0	0	0	0	0	0	0	0	0	0	0	0	0	0	0	0	0	0	0	0	0	0	0	0	0	0	0	0	0	0	0	0	0	0	0	0	0	0	0	0	0	0	0	0	0	0	0	0	0	0	0	0	0	0	0	0	0	0	0	0	0	0	0	0	0	0	0	0	0	0	0	0	0	0	0	0.0119	0	0	0	0	0
chr9	1.35E+08	G	T	rs145178917	COL5A1	24.9	0.703	0.003993	20	8	0	0	0	0.006024	0	0.0274	0.007692	0	0	0	0	0	0	0	0	0	0	0	0	0	0	0	0	0	0	0	0	0	0	0	0.004386	0.01887	0.007092	0	0	0	0.002976	0	0.003311	0	0	0	0	0	0	0	0	0.00625	0	0	0.006803	0	0	0	0	0	0	0.003247	0.002646	0	0	0	0	0	0	0	0.007463	0.002793	0	0	0	0	0	0	0	0	0.03175	0.01942	0.08271	0.05696	0.02632	0.01786
chr9	1.35E+08	C	T	-	COL5A1	24	0.749	0.000205	2	2	0	0	0	0	0	0	0	0	0	0	0	0	0	0	0	0	0	0.01471	0.0122	0	0	0	0	0	0	0	0	0	0	0	0	0	0	0	0	0	0	0	0	0	0	0	0	0	0	0	0	0	0	0	0	0	0	0	0	0	0	0	0	0	0	0	0	0	0	0	0	0	0	0	0	0	0	0	0	0	0	0	0	0	0	0
chr9	1.35E+08	G	A	rs781667754	COL5A1	26.4	0.674	0.000205	1	1	0	0	0	0	0	0	0	0	0	0	0	0	0	0	0	0	0	0	0	0	0	0	0	0	0	0	0	0	0	0	0	0	0	0	0	0	0	0	0	0	0	0	0	0	0	0	0	0	0	0	0	0	0	0	0	0	0	0	0	0	0	0.0125	0	0	0	0	0	0	0	0	0	0	0	0	0	0	0	0	0	0	0	0
chr9	1.35E+08	C	A	rs752912580	COL5A1	25.8	0.74	0.000307	3	1	0	0	0	0	0	0	0	0	0	0	0	0	0	0	0	0	0	0	0	0	0	0	0	0	0	0	0	0	0	0	0	0	0	0	0	0	0	0	0	0	0	0	0	0	0	0	0	0	0.003165	0	0	0	0	0.003185	0.01198	0	0	0	0	0	0	0	0	0	0	0	0	0	0	0	0	0	0	0	0	0	0	0	0	0	0	0
chr9	1.35E+08	G	C	rs559882772	COL5A1	23.8	0.905	0.003839	28	9	0	0	0	0	0	0	0	0	0	0.01351	0	0	0.006061	0	0	0	0	0	0	0	0	0	0	0	0	0.003086	0	0.003012	0	0	0	0	0.003546	0	0	0	0	0	0.003311	0	0	0	0	0.01984	0.003067	0.003067	0	0.02188	0	0.0125	0.006803	0.003106	0.00974	0.003185	0	0.003049	0.005155	0.003247	0.005291	0.006329	0.008475	0.009375	0	0.01786	0	0	0.02239	0.002793	0	0	0	0	0.03165	0	0.02419	0.03535	0	0	0	0	0	0
chr9	1.35E+08	C	T	rs564375308	COL5A1	24.9	0.777	0.00087	7	2	0	0	0	0	0	0	0	0	0	0	0	0	0	0	0	0	0	0	0	0	0	0	0	0	0	0	0	0	0	0	0	0.0566	0	0	0	0	0	0	0	0	0	0	0	0	0	0	0.003049	0	0	0	0	0	0	0	0	0	0	0	0	0	0	0	0	0	0	0.02667	0	0.002793	0	0	0	0	0	0	0	0	0.007937	0.009709	0.003759	0	0	0
chr9	1.35E+08	G	A	rs1372225163	COL5A1	32	0.8	0.000256	1	1	0	0	0	0	0	0	0	0	0.01524	0	0	0	0	0	0	0	0	0	0	0	0	0	0	0	0	0	0	0	0	0	0	0	0	0	0	0	0	0	0	0	0	0	0	0	0	0	0	0	0	0	0	0	0	0	0	0	0	0	0	0	0	0	0	0	0	0	0	0	0	0	0	0	0	0	0	0	0	0	0	0	0	0
chr9	1.35E+08	C	T	rs61739195	COL5A1	26.1	0.658	0.003276	32	5	0	0	0	0	0	0	0	0	0	0.02703	0	0.005814	0.006061	0.007937	0.003472	0	0.004464	0	0	0	0	0	0	0	0	0.006173	0	0.003012	0	0	0.004386	0	0	0	0	0	0.005952	0.01366	0	0.003106	0	0.007463	0	0	0	0.009202	0.006098	0.00625	0	0	0	0.003106	0	0.006369	0.002994	0.006098	0.002577	0.003247	0.002646	0.01266	0	0	0	0	0	0	0	0.005587	0.01235	0	0.003497	0.00365	0.009494	0	0	0	0	0	0	0.003165	0.06579	0.008929
chr9	1.35E+08	G	A	rs559180910	FCN1	23.5	0.65	0.000614	9	1	0	0	0	0	0	0	0	0.008929	0	0	0	0	0.01212	0	0.003472	0	0	0	0	0	0	0	0	0.003106	0	0	0	0	0	0	0	0	0.003546	0.002874	0	0	0	0	0	0	0.006579	0.007463	0	0	0	0	0	0	0	0	0	0	0	0	0	0	0	0	0	0	0	0	0	0	0	0	0	0	0.003086	0	0	0	0	0	0	0	0	0	0	0	0	0
chr9	1.33E+08	C	A	COSV99058502	GTF3C5	25.9	0.646	0.000102	1	1	0	0	0	0	0	0	0	0	0	0	0	0	0	0	0	0	0	0	0	0	0	0	0	0	0	0	0	0	0	0	0	0	0	0	0	0	0	0	0	0	0	0	0	0	0	0	0	0	0	0	0	0	0	0	0	0	0	0	0	0	0.01695	0	0	0	0	0	0	0	0	0	0	0	0	0	0	0	0	0	0	0	0	0
chr9	1.33E+08	G	T	rs1841401892	ADAMTS13	25.3	0.732	0.000102	1	1	0	0	0	0	0	0	0	0	0	0	0	0	0	0	0	0	0	0	0	0	0	0	0	0	0	0	0	0	0	0	0	0	0	0	0	0	0	0	0	0	0	0	0	0	0	0	0	0	0	0	0	0	0	0	0	0	0	0	0	0	0	0	0	0	0	0	0	0	0	0	0	0	0	0	0	0	0	0	0	0	0	0.01786
chr9	1.36E+08	A	G	-	KCNT1	31	0.738	0.000256	1	1	0	0	0	0	0	0	0	0	0	0	0	0	0	0	0	0	0	0	0	0	0	0	0	0	0	0	0	0	0	0	0	0	0	0	0	0	0	0	0	0	0	0	0	0	0	0	0	0	0	0	0	0	0	0	0	0	0	0	0	0	0	0.01562	0	0	0	0	0	0	0	0	0	0	0	0	0	0	0	0	0	0	0	0
chr9	1.36E+08	A	G	rs149804567	KCNT1	31	0.783	0.001075	13	2	0	0	0.005435	0	0	0	0	0	0.003049	0	0	0	0	0	0	0	0	0	0	0	0	0	0	0	0	0	0.01235	0.006024	0	0	0	0	0	0	0	0	0	0	0	0	0	0	0	0.003968	0.003067	0	0.003049	0	0	0	0.006803	0	0	0	0	0	0.01031	0	0	0	0	0.003125	0	0	0	0	0	0.002793	0.003086	0	0	0.00365	0	0	0	0	0	0	0	0	0	0
chr9	1.36E+08	G	A	rs561255614	KCNT1	25.9	0.712	0.000717	6	2	0	0	0	0	0	0	0	0	0	0	0	0	0	0	0	0	0	0	0	0	0	0	0	0	0	0	0	0	0	0	0	0	0	0	0	0	0	0	0	0	0	0	0.006667	0	0	0	0	0	0	0	0	0	0	0	0	0	0	0	0	0	0	0	0	0	0	0	0	0	0	0.006849	0.003497	0	0	0	0	0	0	0	0.02256	0.003165	0	0.02679
chr9	1.36E+08	A	C	COSV65582524	LHX3	25.5	0.686	0.000154	2	1	0	0	0	0	0	0	0	0	0	0	0	0	0	0	0	0	0	0	0	0	0	0	0	0	0	0	0	0	0	0	0	0	0	0	0.01818	0	0	0	0	0	0	0	0	0	0	0	0	0	0.003165	0	0	0	0	0	0	0	0	0	0	0	0	0	0	0	0	0	0	0	0	0	0	0	0	0	0	0	0	0	0	0	0	0
chr9	1.36E+08	G	A	rs782583822	GPSM1	25.9	0.782	0.000154	2	1	0.01111	0	0	0	0	0	0	0	0	0	0	0	0	0	0	0	0	0	0	0	0	0	0	0	0	0	0	0.003012	0	0	0	0	0	0	0	0	0	0	0	0	0	0	0	0	0	0	0	0	0	0	0	0	0	0	0	0	0	0	0	0	0	0	0	0	0	0	0	0	0	0	0	0	0	0	0	0	0	0	0	0	0	0
chr9	1.36E+08	A	G	rs776051456	SEC16A	29.2	0.745	0.000358	5	1	0	0	0	0	0	0	0	0	0	0	0	0	0	0	0	0	0	0	0	0.01899	0	0	0	0	0	0	0	0	0	0	0	0	0	0	0	0	0.002976	0	0	0.003106	0	0	0	0	0	0	0	0	0	0	0	0	0.003247	0	0	0	0	0	0	0	0	0	0	0	0	0	0	0.002793	0	0	0	0	0	0	0	0	0	0	0	0	0	0
chr9	1.37E+08	C	T	rs757066417	NOTCH1	21.1	0.675	0.000614	6	1	0	0	0.005435	0	0	0	0	0	0	0	0	0	0	0	0	0	0	0	0	0	0	0	0	0	0	0	0	0	0	0	0	0	0	0	0	0	0	0	0	0.003106	0	0	0	0	0	0	0	0	0	0	0.003401	0	0	0	0	0	0.002577	0	0	0	0	0	0	0	0	0	0	0	0	0	0	0	0	0	0	0	0	0	0.02256	0.006329	0	0
chr9	1.37E+08	A	G	rs753734433	NOTCH1	26.6	0.839	0.000205	2	2	0	0	0	0	0.01	0	0	0	0	0	0	0	0	0	0	0	0	0	0	0	0	0	0	0	0	0	0	0	0	0	0	0	0	0	0	0	0	0	0	0	0	0	0	0	0	0	0	0	0	0	0	0	0	0	0	0	0	0	0	0	0	0	0	0	0	0	0	0	0	0	0	0	0	0	0	0	0	0	0.01128	0	0	0
chr9	1.37E+08	G	A	rs1468729123	NOTCH1	32	0.858	0.000256	2	1	0	0	0	0	0	0	0	0	0	0	0	0	0	0	0	0	0	0	0	0	0	0	0	0	0	0	0	0	0	0	0	0	0	0	0	0	0	0	0	0	0	0	0	0	0	0	0	0	0	0	0	0	0	0	0	0	0	0	0	0	0	0	0	0	0	0	0	0	0	0	0	0	0	0	0	0	0.01587	0.004854	0	0	0	0
chr9	1.37E+08	G	A	rs185083547	EGFL7	30	0.854	0.001894	14	6	0	0	0	0	0	0.0137	0	0	0	0	0	0	0	0	0	0	0	0	0	0	0	0	0	0	0	0	0	0	0	0	0	0	0	0	0	0	0.002976	0.002732	0	0.003106	0	0	0	0	0	0	0.003049	0	0	0	0.006803	0	0.003247	0	0	0	0	0	0	0	0	0	0	0	0	0	0	0	0	0	0	0.007299	0	0	0	0	0.01984	0.009709	0.01128	0.03481	0.02632	0.02679
chr9	1.37E+08	G	A	rs536777709	AGPAT2	25.1	0.778	0.001024	13	1	0	0	0	0.009036	0	0.006849	0	0	0.009146	0	0	0.01163	0	0	0.003472	0	0	0	0	0	0	0	0	0	0	0	0	0	0	0	0	0	0	0	0	0	0.002976	0.002732	0	0	0	0	0	0	0	0	0	0	0	0	0	0.003106	0	0	0	0	0	0	0.005291	0	0.008475	0.003125	0	0	0	0	0	0	0	0	0	0	0	0.004425	0	0	0.007937	0	0	0	0	0
chr9	1.37E+08	G	C	rs369878933	AGPAT2	26.5	0.826	0.000921	7	1	0	0	0	0	0	0	0	0	0.003049	0	0	0	0	0	0	0	0	0	0	0	0	0	0	0	0	0	0	0	0	0	0	0	0.007092	0	0	0	0	0	0	0	0	0	0	0	0	0	0.03354	0.003125	0	0	0	0.003106	0	0	0	0	0	0.003247	0	0	0.008475	0	0	0	0	0	0	0	0	0	0	0	0	0	0	0	0	0	0	0	0	0
chr9	1.37E+08	T	G	rs762147399	FBXW5	28	0.862	0.000256	1	1	0	0	0	0	0	0	0	0	0	0	0	0	0	0	0.01736	0	0	0	0	0	0	0	0	0	0	0	0	0	0	0	0	0	0	0	0	0	0	0	0	0	0	0	0	0	0	0	0	0	0	0	0	0	0	0	0	0	0	0	0	0	0	0	0	0	0	0	0	0	0	0	0	0	0	0	0	0	0	0	0	0	0	0
chr9	1.37E+08	G	A	rs772355137	FBXW5	31	0.669	0.000256	2	1	0	0.03333	0	0	0	0	0	0	0	0	0	0	0	0	0	0	0	0	0	0	0	0	0	0	0	0	0	0	0	0	0	0	0	0	0	0	0	0	0	0	0	0	0	0	0	0	0	0	0	0	0	0	0	0	0	0	0.002577	0	0	0	0	0	0	0	0	0	0	0	0	0	0	0	0	0	0	0	0	0	0	0	0	0
chr9	1.37E+08	G	A	rs780236095	FBXW5	26	0.66	0.00041	2	1	0	0	0	0	0	0	0	0	0	0	0	0	0	0	0	0	0	0	0	0	0.04054	0	0	0	0	0	0	0	0	0	0	0	0	0	0	0	0	0.005464	0	0	0	0	0	0	0	0	0	0	0	0	0	0	0	0	0	0	0	0	0	0	0	0	0	0	0	0	0	0	0	0	0	0	0	0	0	0	0	0	0	0	0	0
chr9	1.37E+08	C	T	rs371960731	CLIC3	27.8	0.726	0.003122	17	10	0	0.008333	0.02174	0.02711	0	0.02055	0.01538	0	0	0	0	0	0	0	0	0	0	0.007353	0.0122	0	0	0	0	0	0	0	0	0	0	0	0.02632	0	0.003546	0.005747	0	0	0.0119	0.002732	0	0	0	0	0	0	0	0	0	0	0	0	0	0	0	0	0.005988	0	0	0	0	0	0	0.009375	0	0	0	0	0	0	0	0	0	0	0	0	0	0	0.04762	0.01942	0.01128	0	0	0
chr9	1.37E+08	G	C	rs767571265	ABCA2	24.6	0.746	0.000256	4	1	0.005556	0	0.005435	0	0.02	0	0	0	0	0	0.004032	0	0	0	0	0	0	0	0	0	0	0	0	0	0	0	0	0	0	0	0	0	0	0	0	0	0	0	0	0	0	0	0	0	0	0	0	0	0	0	0	0	0	0	0	0	0	0	0	0	0	0	0	0	0	0	0	0	0	0	0	0	0	0	0	0	0	0	0	0	0	0
chr9	1.37E+08	G	A	rs200327819	ABCA2	23.8	0.677	0.000614	10	1	0	0	0	0	0	0	0	0.008929	0	0	0	0.005814	0	0	0.006944	0	0	0	0	0	0	0.006757	0.01562	0	0.008475	0	0	0	0	0	0	0	0	0	0	0	0	0	0	0	0	0	0	0	0	0.003067	0	0	0	0	0	0	0	0	0	0	0	0	0.002646	0	0	0.003125	0	0	0	0	0	0.005587	0	0	0	0	0	0	0	0	0	0	0	0	0	0
chr9	1.37E+08	A	G	rs746442565	ABCA2	28.7	0.891	0.00041	1	1	0	0	0	0	0	0	0	0	0	0	0	0	0	0	0	0	0	0	0	0	0	0	0	0	0	0	0	0	0	0	0	0	0	0	0	0	0	0	0	0	0	0	0	0	0	0	0.01829	0	0	0	0	0	0	0	0	0	0	0	0	0	0	0	0	0	0	0	0	0	0	0	0	0	0	0	0	0	0	0	0	0	0	0
chr9	1.37E+08	C	G	rs781654598	ENTPD2	29.3	0.789	0.00041	5	1	0	0	0	0	0	0	0	0	0	0.003378	0	0	0	0	0	0	0.01339	0	0.006098	0	0	0	0	0	0	0	0	0	0	0	0	0	0	0	0	0	0	0	0	0	0	0	0	0	0	0	0	0	0	0	0	0	0	0	0	0	0	0	0	0	0	0.003125	0	0	0	0	0	0	0	0	0	0	0	0	0	0	0.003968	0	0	0	0	0
chr9	1.37E+08	A	G	rs11539737	ENTPD2	27.6	0.67	0.002099	8	5	0	0	0	0	0	0.006849	0	0	0	0	0	0	0	0	0	0	0	0	0	0	0	0	0	0	0	0	0	0	0	0	0	0	0	0	0	0	0	0	0	0	0	0	0	0	0	0	0	0	0	0	0	0.003106	0	0	0	0	0	0	0	0	0	0	0	0	0	0	0	0	0	0	0	0	0	0	0	0	0.04762	0.03398	0.04511	0.01266	0.02632	0.008929
chr9	1.37E+08	G	A	rs146107203	SAPCD2	25.5	0.708	0.006245	44	17	0	0	0	0	0	0	0	0	0.003049	0.02027	0.008065	0	0.01212	0.02381	0.006944	0	0.008929	0	0	0	0	0.006757	0.01562	0.009317	0.01695	0.006173	0.02469	0.01205	0	0	0	0	0	0	0	0.02885	0	0.002732	0	0.006211	0.02632	0.03731	0.02667	0.007937	0.01227	0	0.006098	0.00625	0	0.003125	0	0.006211	0.006494	0.006369	0	0.003049	0.01546	0.003247	0.002646	0.02532	0.01695	0.03125	0.009259	0.003571	0	0	0	0.002793	0.003086	0	0.003497	0.0146	0.003165	0.004425	0	0.005051	0	0	0	0	0	0
chr9	1.37E+08	T	C	rs768668950	MAN1B1	26.1	0.88	0.000307	2	1	0	0	0	0	0	0	0	0	0	0	0	0	0	0	0	0	0	0	0	0	0	0	0	0	0	0	0	0	0	0	0	0	0	0	0	0	0	0	0	0	0	0	0	0	0	0	0	0	0	0	0	0	0	0	0	0	0	0	0	0	0	0	0	0	0	0	0	0	0	0	0	0	0	0	0	0	0	0	0.01504	0.006329	0	0
chr9	1.37E+08	A	G	rs78671427	DPP7	24.2	0.676	0.000614	8	1	0	0	0	0	0	0	0	0	0	0	0	0	0	0	0.003472	0	0	0	0	0	0	0	0	0	0	0	0	0	0	0	0	0	0	0	0	0	0	0	0	0	0	0	0	0	0	0.003067	0	0.003125	0	0	0.003401	0	0	0	0.002994	0.006098	0.007732	0	0	0	0	0	0	0	0	0	0	0	0	0	0	0	0	0	0	0	0	0	0	0	0	0.01786
chr9	1.37E+08	G	A	rs147834845	DPP7	25.2	0.728	0.000307	2	1	0	0	0	0	0	0	0	0	0	0	0	0	0	0	0	0	0	0	0	0	0	0.02703	0	0	0	0	0	0	0	0	0	0	0	0	0	0	0	0	0	0.006211	0	0	0	0	0	0	0	0	0	0	0	0	0	0	0	0	0	0	0	0	0	0	0	0	0	0	0	0	0	0	0	0	0	0	0	0	0	0	0	0	0	0
chr9	1.37E+08	A	T	rs144580113	NDOR1	21.6	0.656	0.006398	43	15	0.005556	0	0	0	0	0	0	0	0	0.003378	0	0	0.006061	0.007937	0.003472	0	0.008929	0	0	0.01899	0	0	0.01562	0.006211	0.008475	0	0.003086	0	0.1477	0	0.008772	0	0	0.01149	0	0.0641	0.002976	0.01366	0.003311	0.006211	0	0	0	0.003968	0	0.009202	0.009146	0	0	0	0.02041	0	0.00974	0.009554	0.01198	0.003049	0.01289	0.006494	0.01058	0.006329	0	0	0.006173	0.003571	0	0.006667	0.01493	0.005587	0.006173	0	0.01049	0.01095	0.003165	0.01327	0	0.005051	0	0	0	0	0.01316	0
chr9	1.37E+08	C	T	rs750946538	NDOR1	25.5	0.69	0.000154	1	1	0	0	0	0	0	0	0	0	0	0	0	0	0	0	0	0	0	0	0	0	0	0	0	0	0	0	0	0	0	0	0	0	0	0	0	0	0	0	0	0	0	0	0	0	0	0	0	0	0	0	0	0	0	0	0	0	0	0	0	0	0	0	0	0	0	0	0	0	0	0	0	0	0	0	0	0	0.0119	0	0	0	0	0
chr9	1.37E+08	C	T	rs753890137	NELFB	26.7	0.744	0.000256	1	1	0.02778	0	0	0	0	0	0	0	0	0	0	0	0	0	0	0	0	0	0	0	0	0	0	0	0	0	0	0	0	0	0	0	0	0	0	0	0	0	0	0	0	0	0	0	0	0	0	0	0	0	0	0	0	0	0	0	0	0	0	0	0	0	0	0	0	0	0	0	0	0	0	0	0	0	0	0	0	0	0	0	0	0
chr9	1.37E+08	C	A	-	NELFB	27.2	0.782	0.000461	2	2	0	0	0	0	0	0	0	0	0	0	0	0	0	0	0	0	0	0	0	0	0	0	0	0	0	0.01235	0	0	0	0.03378	0	0	0	0	0	0	0	0	0	0	0	0	0	0	0	0	0	0	0	0	0	0	0	0	0	0	0	0	0	0	0	0	0	0	0	0	0	0	0	0	0	0	0	0	0	0	0	0	0	0	0	0
chr9	1.37E+08	C	T	rs548461420	PNPLA7	25.3	0.912	0.000665	8	1	0	0	0.01087	0.003012	0	0	0	0	0	0	0	0	0.006061	0	0	0	0	0	0	0	0	0	0	0	0	0	0	0	0	0	0	0	0	0	0	0.003205	0	0.002732	0	0	0	0	0	0	0	0	0	0	0	0	0	0	0	0	0.008982	0	0	0.003247	0	0	0	0	0	0.007143	0	0	0	0	0	0	0	0	0	0	0	0	0	0	0	0	0	0
chr9	1.37E+08	G	A	rs746672559	PNPLA7	29.7	0.859	0.000205	2	1	0	0	0	0	0	0	0	0	0	0	0	0	0	0	0	0	0	0	0	0	0	0	0	0	0	0	0	0	0	0	0	0	0	0	0	0	0	0	0	0	0	0	0	0	0	0	0	0	0	0	0	0	0	0	0	0	0.002577	0	0	0	0	0	0	0	0	0	0	0	0	0	0.01049	0	0	0	0	0	0	0	0	0	0	0
chr9	1.37E+08	C	T	rs978062709	PNPLA7	26.1	0.685	0.000307	3	1	0	0	0	0.01205	0	0	0	0	0	0	0	0	0	0	0	0	0	0	0	0	0	0	0	0	0	0.003086	0.003086	0	0	0	0	0	0	0	0	0	0	0	0	0	0	0	0	0	0	0	0	0	0	0	0	0	0	0	0	0	0	0	0	0	0	0	0	0	0	0	0	0	0	0	0	0	0	0	0	0	0	0	0	0	0	0
chr9	1.37E+08	G	A	rs150851825	PNPLA7	26.7	0.678	0.000154	1	1	0	0	0	0	0	0.02055	0	0	0	0	0	0	0	0	0	0	0	0	0	0	0	0	0	0	0	0	0	0	0	0	0	0	0	0	0	0	0	0	0	0	0	0	0	0	0	0	0	0	0	0	0	0	0	0	0	0	0	0	0	0	0	0	0	0	0	0	0	0	0	0	0	0	0	0	0	0	0	0	0	0	0	0
chr9	1.37E+08	G	A	rs574131708	PNPLA7	23.4	0.67	0.000307	5	1	0.005556	0.01667	0	0	0	0	0.007692	0	0	0	0	0	0	0	0	0	0	0	0.006098	0	0	0	0	0	0.008475	0	0	0	0	0	0	0	0	0	0	0	0	0	0	0	0	0	0	0	0	0	0	0	0	0	0	0	0	0	0	0	0	0	0	0	0	0	0	0	0	0	0	0	0	0	0	0	0	0	0	0	0	0	0	0	0	0
chr9	1.38E+08	A	G	rs116928397	PNPLA7	23.8	0.669	0.00993	38	19	0.01667	0.06667	0.04348	0.02711	0.01	0.07534	0.01538	0	0	0.006757	0	0	0	0	0	0	0	0	0	0	0	0	0	0	0	0	0	0	0	0	0.05702	0.03774	0	0.005747	0.009091	0.02564	0.005952	0	0.003311	0	0	0	0.07333	0	0	0.006135	0	0	0	0.0125	0.003401	0	0.003247	0	0.002994	0	0	0.003247	0.002646	0	0	0.00625	0	0	0	0.01333	0.007463	0	0.0216	0.006849	0.003497	0.00365	0.003165	0.00885	0	0	0.119	0.0534	0.09774	0.03165	0.01316	0.008929
chr9	1.38E+08	C	T	rs777851424	PNPLA7	24.1	0.732	0.001484	14	4	0	0	0	0	0	0	0	0	0	0.01351	0	0	0	0.007937	0	0	0	0	0	0	0	0	0	0.009317	0	0.009259	0.01543	0	0	0	0	0	0	0	0	0	0	0.005464	0	0.003106	0	0	0	0	0	0	0	0.003125	0	0	0	0	0	0.003185	0	0	0.002577	0	0	0.006329	0.01695	0	0	0	0.01429	0	0	0	0	0	0	0	0.006329	0	0	0	0	0	0	0	0	0
chr9	1.38E+08	A	G	rs753933684	EHMT1	26.1	0.699	0.000819	7	1	0	0	0	0	0	0	0	0	0	0	0	0	0	0	0	0	0	0	0	0	0	0	0	0	0	0	0	0	0	0	0	0	0	0	0	0	0.01488	0	0.003311	0.006211	0	0	0	0	0	0.006135	0	0	0.009494	0	0	0	0	0	0	0	0.002577	0	0	0	0	0	0	0	0	0	0	0.002793	0	0	0	0	0	0	0	0	0	0	0	0	0	0
chr9	1.38E+08	A	G	rs377621007	CACNA1B	23.3	0.668	0.000205	1	1	0	0	0	0	0	0	0	0	0.0122	0	0	0	0	0	0	0	0	0	0	0	0	0	0	0	0	0	0	0	0	0	0	0	0	0	0	0	0	0	0	0	0	0	0	0	0	0	0	0	0	0	0	0	0	0	0	0	0	0	0	0	0	0	0	0	0	0	0	0	0	0	0	0	0	0	0	0	0	0	0	0	0	0
chr9	1.38E+08	G	A	rs200485916	CACNA1B	25.2	0.736	0.000358	2	1	0	0	0	0	0	0	0	0	0	0	0	0	0	0	0	0	0	0	0	0	0	0	0	0	0	0	0	0	0	0	0	0	0	0	0	0	0	0	0	0	0	0	0	0	0	0	0.01524	0	0	0	0	0	0	0.003185	0	0	0	0	0	0	0	0	0	0	0	0	0	0	0	0	0	0	0	0	0	0	0	0	0	0	0	0
chr9	1.36E+08	G	A	rs1833247008	KCNT1	29.9	0.871	0.000102	1	1	0	0	0	0	0	0	0	0	0	0	0	0	0	0	0	0	0	0.01471	0	0	0	0	0	0	0	0	0	0	0	0	0	0	0	0	0	0	0	0	0	0	0	0	0	0	0	0	0	0	0	0	0	0	0	0	0	0	0	0	0	0	0	0	0	0	0	0	0	0	0	0	0	0	0	0	0	0	0	0	0	0	0	0
chr9	1.36E+08	G	T	-	LHX3	28	0.838	0.000102	1	1	0	0	0.01087	0	0	0	0	0	0	0	0	0	0	0	0	0	0	0	0	0	0	0	0	0	0	0	0	0	0	0	0	0	0	0	0	0	0	0	0	0	0	0	0	0	0	0	0	0	0	0	0	0	0	0	0	0	0	0	0	0	0	0	0	0	0	0	0	0	0	0	0	0	0	0	0	0	0	0	0	0	0	0
chr9	1.36E+08	A	G	-	INPP5E	25.9	0.959	0.000102	1	1	0	0	0	0	0	0	0	0	0	0	0	0	0	0	0	0	0	0	0	0	0	0	0	0	0.01695	0	0	0	0	0	0	0	0	0	0	0	0	0	0	0	0	0	0	0	0	0	0	0	0	0	0	0	0	0	0	0	0	0	0	0	0	0	0	0	0	0	0	0	0	0	0	0	0	0	0	0	0	0	0	0	0	0
chr9	1.36E+08	T	C	rs145264797	INPP5E	27.2	0.863	0.000102	1	1	0	0	0	0	0	0	0	0	0	0	0	0	0	0	0	0	0	0	0.0122	0	0	0	0	0	0	0	0	0	0	0	0	0	0	0	0	0	0	0	0	0	0	0	0	0	0	0	0	0	0	0	0	0	0	0	0	0	0	0	0	0	0	0	0	0	0	0	0	0	0	0	0	0	0	0	0	0	0	0	0	0	0	0
chr9	1.37E+08	G	A	-	ABCA2	28.4	0.809	0.000102	1	1	0	0	0	0	0	0	0	0	0	0	0	0	0	0	0	0	0	0	0	0	0	0	0	0	0	0	0	0	0	0	0	0	0	0	0	0	0	0	0	0	0	0	0	0	0	0	0	0	0	0	0	0	0	0	0	0	0	0	0	0	0	0	0	0	0	0	0.01493	0	0	0	0	0	0	0	0	0	0	0	0	0	0	0
chr9	1.38E+08	T	C	-	CACNA1B	32	0.73	0.000102	1	1	0	0	0	0	0	0	0	0	0	0	0	0	0	0	0	0	0	0	0	0	0	0	0	0	0	0	0	0	0	0	0	0	0	0	0	0	0	0	0	0	0	0	0.01333	0	0	0	0	0	0	0	0	0	0	0	0	0	0	0	0	0	0	0	0	0	0	0	0	0	0	0	0	0	0	0	0	0	0	0	0	0	0	0

### Sheet: Table S10.1
Table S10.1: List of 1402 HC-LoFs showing population specific pattern. Global databases considered 1000G, gnomAD and GA100K
Uploaded_variation	Gene	ClinVar ID	ClinVar Disease Name	ClinVar HGVS	VEP HGVS	ClinVar Review Status	Number of Heterozygous observed	Number of Homozygous observed	Maximum Allele Frequency Observed in the global database	Allele Frequency in total GenomeIndia data	Maximum Allele Frequency Observed among 83 populations	Number of populations variant is observed	Number of populations variant is observed in >=1%	IE_NRP_2_05	IE_NRP_2_08	IE_WPL_2_02	IE_WHR_1_02	IE_WHR_2_04	IE_WPL_1_01	IE_WHR_2_05	IE_NRP_2_02	IE_NRP_2_11	IE_WCP_2_01	IE_NRP_2_10	IE_WPL_2_03	IE_NRP_2_06	IE_WHR_2_01	IE_ERP_2_02	IE_WHR_2_03	IE_WHR_2_02	TB_WHR_1_01	IE_NRP_2_12	IE_NRP_2_13	DR_WCP_2_02	IE_ECP_2_02	IE_NDN_2_01	IE_NCH_2_01	IE_WCP_2_03	DR_ECP_2_02	IE_ERP_2_04	IE_WPL_2_01	DR_ECP_2_08	DR_WCP_2_01	IE_WCP_2_04	IE_NRP_2_07	IE_WHR_1_01	IE_ECP_2_01	IE_NRP_2_03	IE_ERP_2_01	IE_ERP_2_03	IE_WCP_2_05	IE_NDN_2_02	IE_SCH_1_01	DR_WCP_2_03	IE_NRP_2_04	DR_ECP_2_01	DR_SDN_2_02	DR_SDN_2_03	IE_NRP_2_01	IE_WCP_2_02	IE_NRP_2_09	DR_ECP_2_06	DR_ECP_2_05	DR_ECP_2_07	IE_NCH_1_01	DR_EGH_1_01	IE_NCH_1_02	DR_ECP_2_03	DR_ECP_2_04	DR_EGH_2_01	DR_SDN_2_01	DR_WGH_1_01	DR_WGH_1_02	DR_NGH_1_02	DR_NGH_1_01	AA_EPL_1_01	DR_EPL_1_03	IE_EPL_2_01	IE_NCH_1_03	DR_EPL_1_02	DR_EPL_1_01	AA_SCH_1_01	IE_EPL_1_01	AA_NDN_1_01	AA_EPL_1_02	AA_EPL_1_03	AA_EPL_1_04	IE_BPV_2_01	IE_CHR_1_01	AA_NER_1_01	TB_BPV_1_02	TB_BPV_1_01	TB_NER_2_01	TB_WHR_1_02	TB_NER_1_01	CAO
chr1_103574388_C/A	AMY2B	NA	NA	NA	ENST00000684275.1:c.873C>A	NA	6	0	NA	0.000307125	0.0194175	2	1	0	0	0	0	0	0	0	0	0	0	0	0	0	0	0	0	0	0	0	0	0	0	0	0	0	0	0	0	0	0	0	0	0	0	0	0	0	0	0	0	0	0	0	0	0	0	0	0	0	0	0	0	0	0	0	0	0	0	0	0	0	0	0	0	0	0	0	0	0	0	0	0	0	0	0	0	0	0.0194175	0.00793651	0	0	0	0
chr1_107964841_C/T	VAV3	NA	NA	NA	ENST00000370056.9:c.29G>A	NA	2	0	NA	0.000102375	0.010101	1	1	0	0	0	0	0	0	0	0	0	0	0	0.010101	0	0	0	0	0	0	0	0	0	0	0	0	0	0	0	0	0	0	0	0	0	0	0	0	0	0	0	0	0	0	0	0	0	0	0	0	0	0	0	0	0	0	0	0	0	0	0	0	0	0	0	0	0	0	0	0	0	0	0	0	0	0	0	0	0	0	0	0	0	0	0
chr1_108726004_G/GGTAA	FNDC7	NA	NA	NA	ENST00000370017.9:c.1111+3_1111+6dup	NA	9	0	NA	0.000460688	0.0608108	1	1	0	0	0	0	0	0	0	0	0	0	0	0	0	0	0	0	0	0	0	0	0	0	0	0	0	0	0	0	0	0	0	0	0	0	0	0	0	0	0	0	0	0	0	0	0	0	0	0	0	0	0	0	0	0	0	0	0	0	0	0	0.0608108	0	0	0	0	0	0	0	0	0	0	0	0	0	0	0	0	0	0	0	0	0	0
chr1_110049526_C/T	STRIP1	NA	NA	NA	ENST00000369795.8:c.1855C>T	NA	4	0	NA	0.00020475	0.0454545	1	1	0	0	0	0	0	0	0	0	0	0	0	0	0	0	0	0	0	0	0	0	0	0	0	0	0	0	0	0	0	0	0	0	0	0	0	0	0	0	0	0	0	0	0	0	0	0	0	0	0	0	0	0	0	0	0	0	0	0	0.0454545	0	0	0	0	0	0	0	0	0	0	0	0	0	0	0	0	0	0	0	0	0	0	0	0
chr1_110223188_G/GTGCT	KCNC4	NA	NA	NA	ENST00000438661.3:c.904_907dup	NA	2	0	NA	0.000102375	0.0135135	1	1	0	0	0	0	0	0	0	0	0	0	0	0	0	0	0	0	0	0	0	0	0	0	0	0	0	0	0	0	0	0	0	0	0	0	0	0	0	0	0	0	0	0	0	0	0	0	0	0	0	0	0	0	0	0	0	0	0	0	0	0.0135135	0	0	0	0	0	0	0	0	0	0	0	0	0	0	0	0	0	0	0	0	0	0	0
chr1_111319171_G/T	CHIA	NA	NA	NA	ENST00000369740.6:c.967G>T	NA	6	0	NA	0.000307125	0.0181818	4	2	0	0	0	0	0	0	0	0	0	0	0	0	0	0	0	0	0	0	0	0	0	0	0	0	0.00617284	0	0	0	0	0	0	0	0	0	0	0	0	0	0	0	0	0	0	0	0	0	0	0	0	0	0	0	0	0	0	0	0	0	0	0	0	0	0	0	0	0	0	0	0.00769231	0.0181818	0.01	0	0	0	0	0	0	0	0	0	0	0	0
chr1_11776547_CG/C	C1orf167	NA	NA	NA	ENST00000688073.1:c.2252del	NA	4	0	NA	0.00020475	0.0273973	1	1	0	0	0	0	0	0	0	0	0	0	0	0	0	0	0	0	0	0	0	0	0	0	0	0	0	0	0	0	0	0	0	0	0	0	0	0	0	0	0	0	0	0	0	0	0	0	0	0	0	0	0	0	0	0	0	0	0	0	0	0	0	0	0	0	0	0	0	0	0	0	0	0	0	0	0	0	0.0273973	0	0	0	0	0	0
chr1_119623305_CCCCGCGCCGCT/C	ZNF697	NA	NA	NA	ENST00000421812.3:c.1027_1037del	NA	2	0	NA	0.000102596	0.010101	1	1	0	0	0	0	0	0	0	0	0	0	0	0.010101	0	0	0	0	0	0	0	0	0	0	0	0	0	0	0	0	0	0	0	0	0	0	0	0	0	0	0	0	0	0	0	0	0	0	0	0	0	0	0	0	0	0	0	0	0	0	0	0	0	0	0	0	0	0	0	0	0	0	0	0	0	0	0	0	0	0	0	0	0	0	0
chr1_1228578_G/GC	SDF4	NA	NA	NA	ENST00000360001.12:c.194_195insG	NA	2	0	NA	0.000102375	0.016129	1	1	0	0	0.016129	0	0	0	0	0	0	0	0	0	0	0	0	0	0	0	0	0	0	0	0	0	0	0	0	0	0	0	0	0	0	0	0	0	0	0	0	0	0	0	0	0	0	0	0	0	0	0	0	0	0	0	0	0	0	0	0	0	0	0	0	0	0	0	0	0	0	0	0	0	0	0	0	0	0	0	0	0	0	0	0
chr1_1244226_TC/T	C1QTNF12	NA	NA	NA	ENST00000330388.2:c.343del	NA	4	0	NA	0.00020475	0.0120482	1	1	0	0	0	0	0	0	0	0	0	0	0	0	0	0	0	0	0	0	0	0	0	0	0	0	0	0	0	0	0	0	0	0	0	0	0	0	0	0	0	0	0.0120482	0	0	0	0	0	0	0	0	0	0	0	0	0	0	0	0	0	0	0	0	0	0	0	0	0	0	0	0	0	0	0	0	0	0	0	0	0	0	0	0	0	0
chr1_13344401_AAG/A	PRAMEF14	NA	NA	NA	ENST00000334600.7:c.501_502del	NA	4	0	NA	0.000206569	0.04	1	1	0	0	0	0	0	0	0	0	0	0	0	0	0	0	0	0	0	0	0	0	0	0	0	0	0	0	0	0	0	0	0	0	0	0	0	0	0	0	0	0	0	0	0	0	0	0	0	0	0	0	0	0	0	0	0	0	0	0	0	0	0	0	0	0	0	0	0	0	0	0	0	0	0	0	0	0.04	0	0	0	0	0	0	0
chr1_13389945_G/C	PRAMEF17	NA	NA	NA	ENST00000376098.4:c.287+1G>C	NA	2	0	NA	0.000102375	0.0147059	1	1	0	0	0	0	0	0	0	0	0	0	0	0	0	0	0	0	0	0	0	0	0	0	0	0	0	0	0	0	0	0	0	0	0	0	0	0	0	0	0	0	0	0	0	0	0	0	0	0	0	0	0	0	0	0	0	0	0	0	0	0	0	0	0	0	0	0	0	0.0147059	0	0	0	0	0	0	0	0	0	0	0	0	0	0	0
chr1_13418551_C/CT	PRAMEF20	NA	NA	NA	ENST00000602960.2:c.718dup	NA	2	0	NA	0.000102375	0.0136986	1	1	0	0	0	0	0	0	0	0	0	0	0	0	0	0	0	0.0136986	0	0	0	0	0	0	0	0	0	0	0	0	0	0	0	0	0	0	0	0	0	0	0	0	0	0	0	0	0	0	0	0	0	0	0	0	0	0	0	0	0	0	0	0	0	0	0	0	0	0	0	0	0	0	0	0	0	0	0	0	0	0	0	0	0	0	0
chr1_1398238_GTC/G	CCNL2	NA	NA	NA	ENST00000400809.8:c.466_467del	NA	2	0	NA	0.000102375	0.0121951	1	1	0	0	0	0	0	0	0	0	0	0	0	0	0	0	0	0	0	0	0	0	0	0	0	0	0	0	0	0	0	0	0	0	0	0	0	0	0	0	0	0	0	0	0	0	0	0	0	0	0	0	0	0	0	0	0	0	0	0	0	0	0	0	0	0	0	0	0.0121951	0	0	0	0	0	0	0	0	0	0	0	0	0	0	0	0
chr1_145917019_C/G	PEX11B	NA	NA	NA	ENST00000369306.8:c.173-1G>C	NA	2	0	NA	0.000102375	0.0153846	1	1	0	0	0	0	0	0	0	0	0	0	0	0	0	0	0	0	0	0	0	0	0	0	0	0	0	0	0	0	0	0	0	0	0	0	0	0	0	0	0	0	0	0	0	0	0	0	0	0	0	0	0	0	0	0	0	0	0	0	0	0	0	0	0	0	0	0	0	0	0.0153846	0	0	0	0	0	0	0	0	0	0	0	0	0	0
chr1_145978032_AAG/A	POLR3GL	NA	NA	NA	ENST00000369314.2:c.508_509del	NA	2	0	NA	0.000102386	0.0135135	1	1	0	0	0	0	0	0	0	0	0	0	0	0	0	0	0	0	0	0	0	0	0	0	0	0	0	0	0	0	0	0	0	0	0	0	0	0	0	0	0	0	0	0	0	0	0	0	0	0	0	0	0	0	0	0	0	0	0	0	0	0	0	0.0135135	0	0	0	0	0	0	0	0	0	0	0	0	0	0	0	0	0	0	0	0	0
chr1_146964900_C/T	NBPF12	NA	NA	NA	ENST00000698835.1:c.574C>T	NA	2	0	NA	0.00020475	0.0121951	1	1	0	0	0	0	0	0	0	0	0	0	0	0	0	0	0	0	0	0	0	0	0	0	0	0	0	0.0121951	0	0	0	0	0	0	0	0	0	0	0	0	0	0	0	0	0	0	0	0	0	0	0	0	0	0	0	0	0	0	0	0	0	0	0	0	0	0	0	0	0	0	0	0	0	0	0	0	0	0	0	0	0	0	0	0	0
chr1_146972814_GC/G	NBPF12	NA	NA	NA	ENST00000698835.1:c.1656del	NA	6	0	NA	0.000307125	0.0283019	3	2	0	0	0	0	0	0	0	0	0	0	0	0	0	0	0	0	0	0	0	0	0	0	0	0	0	0	0	0	0	0	0	0	0	0	0	0	0	0	0	0	0	0	0	0	0	0	0	0	0	0	0	0	0	0	0	0	0	0	0	0	0	0	0	0	0	0	0	0	0	0	0	0	0.0108696	0	0	0.0283019	0	0.00485437	0	0	0	0	0
chr1_147287706_A/AT	CHD1L	NA	NA	NA	ENST00000369258.8:c.2294dup	NA	4	0	NA	0.00020475	0.0454545	1	1	0	0	0	0	0	0	0	0	0	0	0	0	0	0	0	0	0	0	0	0	0	0	0	0	0	0	0	0	0	0	0	0	0	0	0	0	0	0	0	0	0	0	0	0	0	0	0	0	0	0	0	0	0	0	0	0	0	0	0.0454545	0	0	0	0	0	0	0	0	0	0	0	0	0	0	0	0	0	0	0	0	0	0	0	0
chr1_151098003_G/A	GABPB2	NA	NA	NA	ENST00000368918.8:c.622+1G>A	NA	4	0	NA	0.00020475	0.0126582	1	1	0	0	0	0	0	0	0	0	0	0	0	0	0	0	0	0	0	0	0	0	0	0	0	0	0	0	0	0	0	0	0	0	0	0	0.0126582	0	0	0	0	0	0	0	0	0	0	0	0	0	0	0	0	0	0	0	0	0	0	0	0	0	0	0	0	0	0	0	0	0	0	0	0	0	0	0	0	0	0	0	0	0	0	0	0
chr1_151138367_G/A	SEMA6C	NA	NA	NA	ENST00000368914.8:c.496C>T	NA	2	0	NA	0.000102375	0.02	1	1	0	0	0	0	0	0	0	0	0	0	0	0	0	0	0	0	0	0	0	0	0	0	0	0	0	0	0	0	0	0	0	0	0	0	0	0	0	0	0	0	0	0	0	0	0	0	0	0	0	0	0	0	0	0	0	0	0	0	0	0	0	0	0	0	0	0	0	0	0	0	0	0	0	0	0	0	0	0	0	0	0	0	0.02
chr1_151185608_TC/T	VPS72	NA	NA	NA	ENST00000368892.9:c.282del	NA	8	0	NA	0.0004095	0.0253165	3	1	0	0	0	0	0	0	0	0	0	0	0	0	0	0	0	0	0	0	0	0	0	0	0	0.00396825	0	0	0	0	0	0	0	0	0	0	0	0	0	0	0	0	0	0	0	0	0	0	0	0	0	0	0	0	0	0	0	0	0	0	0	0	0	0	0	0.0253165	0	0	0	0	0	0	0	0	0	0.00903614	0	0	0	0	0	0	0	0	0
chr1_151365011_G/A	SELENBP1	NA	NA	NA	ENST00000368868.10:c.1171C>T	NA	3	0	NA	0.000358313	0.0564516	1	1	0	0	0.0564516	0	0	0	0	0	0	0	0	0	0	0	0	0	0	0	0	0	0	0	0	0	0	0	0	0	0	0	0	0	0	0	0	0	0	0	0	0	0	0	0	0	0	0	0	0	0	0	0	0	0	0	0	0	0	0	0	0	0	0	0	0	0	0	0	0	0	0	0	0	0	0	0	0	0	0	0	0	0	0	0
chr1_152948706_GC/G	SPRR5	NA	NA	NA	ENST00000636302.2:c.158del	NA	9	0	NA	0.000461207	0.0405405	4	1	0	0	0	0	0	0	0	0	0	0	0	0	0	0	0	0	0	0	0	0	0	0	0	0	0	0	0	0	0	0	0	0.00324675	0	0	0	0	0	0	0	0	0	0	0	0	0	0	0	0	0.0030303	0	0	0	0	0	0	0.00403226	0	0	0	0	0	0.0405405	0	0	0	0	0	0	0	0	0	0	0	0	0	0	0	0	0	0	0	0	0
chr1_15345191_G/T	FHAD1	NA	NA	NA	ENST00000688493.1:c.2238+1G>T	NA	6	0	NA	0.000307125	0.0178571	5	2	0	0	0	0	0	0	0	0	0	0	0	0	0	0	0	0	0	0.0131579	0	0	0	0	0	0	0	0	0	0	0	0	0	0	0	0	0	0.00297619	0	0	0	0	0	0	0	0	0	0	0	0	0	0	0	0	0	0	0	0	0	0	0	0	0	0	0	0	0	0	0	0	0	0	0	0	0	0	0	0	0.00684932	0.00485437	0	0	0.0178571	0	0
chr1_155040555_G/GAT	DCST1	NA	NA	NA	ENST00000295542.6:c.463_464dup	NA	2	0	NA	0.000102375	0.0178571	1	1	0	0	0	0	0	0	0	0	0	0	0	0	0	0	0	0	0	0	0	0	0	0	0	0	0	0	0	0	0	0	0	0	0	0	0	0	0	0	0	0	0	0	0	0	0	0	0	0	0	0	0	0	0	0	0	0	0	0	0	0	0	0	0	0	0	0	0	0	0	0	0	0	0	0	0	0	0	0	0	0	0.0178571	0	0
chr1_156156458_C/T	SEMA4A	NA	NA	NA	ENST00000368285.8:c.184C>T	NA	2	0	NA	0.000102375	0.0181818	1	1	0	0	0	0	0	0	0	0	0	0	0	0	0	0	0	0	0	0	0	0	0	0	0	0	0	0	0	0	0	0	0	0	0	0	0	0	0	0	0	0	0	0	0	0	0	0	0	0	0	0	0	0	0	0	0	0	0	0	0	0	0	0	0	0	0	0	0	0	0	0.0181818	0	0	0	0	0	0	0	0	0	0	0	0	0
chr1_156291419_TC/T	TMEM79	NA	NA	NA	ENST00000405535.3:c.1008del	NA	5	0	NA	0.000255938	0.0403226	1	1	0	0	0.0403226	0	0	0	0	0	0	0	0	0	0	0	0	0	0	0	0	0	0	0	0	0	0	0	0	0	0	0	0	0	0	0	0	0	0	0	0	0	0	0	0	0	0	0	0	0	0	0	0	0	0	0	0	0	0	0	0	0	0	0	0	0	0	0	0	0	0	0	0	0	0	0	0	0	0	0	0	0	0	0	0
chr1_156294567_T/C	GLMP	NA	NA	NA	ENST00000362007.6:c.379-2A>G	NA	3	0	NA	0.000153563	0.0202703	1	1	0	0	0	0	0	0	0	0	0	0	0	0	0	0	0	0	0	0	0	0	0	0	0	0	0	0	0	0	0	0	0	0	0	0	0	0	0	0	0	0	0	0	0	0	0	0	0	0	0	0	0	0	0	0	0	0	0	0	0	0	0.0202703	0	0	0	0	0	0	0	0	0	0	0	0	0	0	0	0	0	0	0	0	0	0
chr1_156931933_TGA/T	LRRC71	NA	NA	NA	ENST00000337428.8:c.1349_1350del	NA	3	0	NA	0.000153563	0.03	1	1	0	0	0	0	0	0	0	0	0	0	0	0	0	0	0	0	0	0	0	0	0	0	0	0	0	0	0	0	0	0	0	0	0	0	0	0	0	0	0	0	0	0	0	0	0	0	0	0	0	0	0	0	0	0	0	0	0	0	0	0	0	0	0	0	0	0	0	0	0	0	0	0	0	0	0	0	0	0	0	0	0	0	0.03
chr1_157520548_C/T	FCRL5	NA	NA	NA	ENST00000361835.8:c.2516-1G>A	NA	5	0	NA	0.000255938	0.0108696	3	1	0	0	0	0	0	0	0	0	0	0	0	0	0	0	0	0	0	0	0	0	0	0	0	0	0	0	0	0	0	0	0	0	0	0	0	0	0	0	0	0	0	0	0	0	0	0	0	0	0	0	0	0	0	0	0	0	0	0	0	0	0	0	0	0	0	0	0	0	0	0	0	0.00833333	0.0108696	0.0060241	0	0	0	0	0	0	0	0	0
chr1_159032601_T/G	IFI16	NA	NA	NA	ENST00000295809.12:c.1239T>G	NA	4	0	NA	0.00020475	0.0150376	1	1	0	0	0	0	0	0	0	0	0	0	0	0	0	0	0	0	0	0	0	0	0	0	0	0	0	0	0	0	0	0	0	0	0	0	0	0	0	0	0	0	0	0	0	0	0	0	0	0	0	0	0	0	0	0	0	0	0	0	0	0	0	0	0	0	0	0	0	0	0	0	0	0	0	0	0	0	0	0	0	0	0	0.0150376	0
chr1_159934558_GGGCTGCAGGC/G	IGSF9	NA	NA	NA	ENST00000368094.6:c.818_827del	NA	1	0	NA	0.000153563	0.0202703	1	1	0	0	0	0	0	0	0	0	0	0	0	0	0	0	0	0	0	0	0	0	0	0	0	0	0	0	0	0	0	0	0	0	0	0	0	0	0	0	0	0	0	0	0	0	0	0	0	0	0	0	0	0	0	0	0	0	0	0	0	0	0	0.0202703	0	0	0	0	0	0	0	0	0	0	0	0	0	0	0	0	0	0	0	0	0
chr1_160173579_A/C	ATP1A4	NA	NA	NA	ENST00000368081.9:c.1855-2A>C	NA	3	0	NA	0.000153563	0.01	3	1	0	0	0	0	0	0	0	0	0	0	0	0	0	0	0	0	0	0	0	0	0	0.00287356	0	0	0	0	0	0	0	0	0	0	0	0	0	0	0	0	0	0	0	0	0	0	0	0	0	0	0	0	0	0	0	0	0	0	0	0	0	0	0	0	0	0	0	0	0	0	0	0	0.01	0	0	0	0	0	0	0	0.00396825	0	0	0	0
chr1_160282489_GGTCAT/GAAGTCAT	PEX19	NA	NA	NA	ENST00000368072.10:c.359_360insTT	NA	4	0	NA	0.00020475	0.0189873	2	1	0	0	0	0	0	0	0	0	0	0	0	0	0	0	0	0	0	0	0	0.0026455	0	0	0	0	0	0	0	0	0	0	0	0	0	0	0	0	0	0	0	0	0	0	0	0	0	0	0	0	0	0	0	0	0	0	0	0	0	0	0	0	0	0	0	0.0189873	0	0	0	0	0	0	0	0	0	0	0	0	0	0	0	0	0	0	0
chr1_160282492_CA/C	PEX19	NA	NA	NA	ENST00000368072.10:c.356del	NA	4	0	NA	0.00020475	0.0189873	2	1	0	0	0	0	0	0	0	0	0	0	0	0	0	0	0	0	0	0	0	0.0026455	0	0	0	0	0	0	0	0	0	0	0	0	0	0	0	0	0	0	0	0	0	0	0	0	0	0	0	0	0	0	0	0	0	0	0	0	0	0	0	0	0	0	0	0.0189873	0	0	0	0	0	0	0	0	0	0	0	0	0	0	0	0	0	0	0
chr1_160282494_TA/T	PEX19	NA	NA	NA	ENST00000368072.10:c.354del	NA	4	0	NA	0.00020475	0.0189873	2	1	0	0	0	0	0	0	0	0	0	0	0	0	0	0	0	0	0	0	0	0.0026455	0	0	0	0	0	0	0	0	0	0	0	0	0	0	0	0	0	0	0	0	0	0	0	0	0	0	0	0	0	0	0	0	0	0	0	0	0	0	0	0	0	0	0	0.0189873	0	0	0	0	0	0	0	0	0	0	0	0	0	0	0	0	0	0	0
chr1_160681372_AC/A	CD48	NA	NA	NA	ENST00000368046.8:c.481del	NA	5	0	NA	0.000255938	0.0154321	1	1	0	0	0	0	0	0	0	0	0	0	0	0	0	0	0	0	0	0	0	0	0	0	0	0	0.0154321	0	0	0	0	0	0	0	0	0	0	0	0	0	0	0	0	0	0	0	0	0	0	0	0	0	0	0	0	0	0	0	0	0	0	0	0	0	0	0	0	0	0	0	0	0	0	0	0	0	0	0	0	0	0	0	0	0	0
chr1_162381918_A/ACTCCT	C1orf226	NA	NA	NA	ENST00000458626.4:c.18_19insTCCTC	NA	5	0	NA	0.000255938	0.0230769	3	2	0	0	0	0	0	0	0	0.003125	0	0	0	0	0	0	0	0	0	0	0	0	0	0	0	0	0	0	0	0	0	0	0	0	0	0	0	0	0	0	0	0	0	0	0	0	0	0	0	0	0	0	0	0	0	0	0	0	0	0	0	0	0	0	0	0	0	0	0	0	0.0230769	0	0.01	0	0	0	0	0	0	0	0	0	0	0	0
chr1_162381922_AGC/A	C1orf226	NA	NA	NA	ENST00000458626.4:c.22_23del	NA	5	0	NA	0.000255938	0.0230769	3	2	0	0	0	0	0	0	0	0.003125	0	0	0	0	0	0	0	0	0	0	0	0	0	0	0	0	0	0	0	0	0	0	0	0	0	0	0	0	0	0	0	0	0	0	0	0	0	0	0	0	0	0	0	0	0	0	0	0	0	0	0	0	0	0	0	0	0	0	0	0	0.0230769	0	0.01	0	0	0	0	0	0	0	0	0	0	0	0
chr1_16448134_CA/C	NECAP2	NA	NA	NA	ENST00000337132.10:c.374del	NA	1	0	NA	0.000153563	0.03	1	1	0	0	0	0	0	0	0	0	0	0	0	0	0	0	0	0	0	0	0	0	0	0	0	0	0	0	0	0	0	0	0	0	0	0	0	0	0	0	0	0	0	0	0	0	0	0	0	0	0	0	0	0	0	0	0	0	0	0	0	0	0	0	0	0	0	0	0	0	0	0	0	0	0	0	0	0	0	0	0	0	0	0	0.03
chr1_165651016_T/G	MGST3	NA	NA	NA	ENST00000367889.8:c.120T>G	NA	2	0	NA	0.000102375	0.0135135	1	1	0	0	0	0	0	0	0	0	0	0	0	0	0	0	0	0	0	0	0	0	0	0	0	0	0	0	0	0	0	0	0	0	0	0	0	0	0	0	0	0	0	0	0	0	0	0	0	0	0	0	0	0	0	0	0	0	0	0	0	0.0135135	0	0	0	0	0	0	0	0	0	0	0	0	0	0	0	0	0	0	0	0	0	0	0
chr1_165728092_AG/A	TMCO1	NA	NA	NA	ENST00000367881.11:c.497del	NA	2	0	NA	0.000102375	0.0111111	1	1	0	0	0	0	0	0	0	0	0	0	0	0	0	0	0	0	0	0	0	0	0	0	0	0	0	0	0	0	0	0	0	0	0	0	0	0	0	0	0	0	0	0	0	0	0	0	0	0	0	0	0	0	0	0	0	0	0	0	0	0	0	0	0.0111111	0	0	0	0	0	0	0	0	0	0	0	0	0	0	0	0	0	0	0	0
chr1_166921339_AG/A	ILDR2	NA	NA	NA	ENST00000271417.8:c.1251del	NA	3	0	NA	0.000153563	0.0267857	1	1	0	0	0	0	0	0	0	0	0	0	0	0	0	0	0	0	0	0	0	0	0	0	0	0	0	0	0	0	0	0	0	0	0	0	0	0	0	0	0	0	0	0	0	0	0	0	0	0	0	0	0	0	0	0	0	0	0	0	0	0	0	0	0	0	0	0	0	0	0	0	0	0	0	0	0	0	0	0	0	0	0.0267857	0	0
chr1_167127346_C/T	STYXL2	NA	NA	NA	ENST00000361200.7:c.2215C>T	NA	6	0	NA	0.000307125	0.0416667	2	1	0	0	0	0	0	0	0	0	0	0	0	0	0	0	0	0	0	0	0	0	0	0	0	0	0	0	0	0	0	0	0	0	0	0.0035461	0	0	0	0	0	0	0	0	0	0	0	0	0	0	0	0	0	0	0	0	0	0	0	0	0	0	0	0	0	0	0	0	0	0	0	0	0	0.0416667	0	0	0	0	0	0	0	0	0	0	0
chr1_167818234_GT/G	ADCY10	NA	NA	NA	ENST00000367851.9:c.4319del	NA	2	0	NA	0.000102375	0.01	2	1	0	0	0	0	0	0	0	0	0	0	0	0	0	0	0	0	0	0	0	0	0	0	0	0	0	0	0	0	0	0	0.00357143	0	0	0	0	0	0	0	0	0	0	0	0	0	0	0	0	0	0	0	0	0	0	0	0	0	0	0	0	0	0	0	0	0	0	0	0	0	0	0	0	0	0	0	0	0	0	0	0	0	0	0	0.01
chr1_169376930_T/TACTAGAGGACAAAGAAGGTC	BLZF1	NA	NA	NA	ENST00000367808.8:c.423_424insGAGGACAAAGAAGGTCACTA	NA	3	0	NA	0.000153563	0.02	1	1	0	0	0	0	0	0	0	0	0	0	0	0	0	0	0	0	0	0	0	0	0	0	0	0	0	0	0	0	0	0	0	0	0	0	0	0	0	0	0	0	0	0	0	0	0	0	0	0	0	0	0	0	0	0	0	0	0	0	0	0	0	0	0	0	0	0.02	0	0	0	0	0	0	0	0	0	0	0	0	0	0	0	0	0
chr1_16970268_C/T	CROCC	NA	NA	NA	ENST00000375541.10:c.5467C>T	NA	2	0	NA	0.000102375	0.0131579	1	1	0	0	0	0	0	0	0	0	0	0	0	0	0	0	0	0	0	0	0	0	0	0	0	0	0	0	0	0	0	0	0	0	0	0	0	0	0	0	0	0	0	0	0	0	0	0	0	0	0	0	0	0.0131579	0	0	0	0	0	0	0	0	0	0	0	0	0	0	0	0	0	0	0	0	0	0	0	0	0	0	0	0	0	0	0
chr1_17230632_T/TC	PADI1	NA	NA	NA	ENST00000375471.5:c.1119dup	NA	3	0	0	0.000153563	0.0189873	1	1	0	0	0	0	0	0	0	0	0	0	0	0	0	0	0	0	0	0	0	0	0	0	0	0	0	0	0	0	0	0	0	0	0	0	0	0	0	0	0	0	0	0	0	0	0	0	0	0	0	0	0	0	0	0	0	0	0	0	0	0	0	0	0	0.0189873	0	0	0	0	0	0	0	0	0	0	0	0	0	0	0	0	0	0	0
chr1_17270366_AG/A	PADI3	NA	NA	NA	ENST00000375460.3:c.788del	NA	7	0	NA	0.000460688	0.0277778	1	1	0	0	0	0	0	0	0	0	0	0	0	0	0	0	0	0	0	0	0	0	0.0277778	0	0	0	0	0	0	0	0	0	0	0	0	0	0	0	0	0	0	0	0	0	0	0	0	0	0	0	0	0	0	0	0	0	0	0	0	0	0	0	0	0	0	0	0	0	0	0	0	0	0	0	0	0	0	0	0	0	0	0	0	0	0
chr1_17358870_TCAAA/T	PADI4	NA	NA	NA	ENST00000375448.4:c.1595_1598del	NA	2	0	NA	0.000102375	0.0135135	1	1	0	0	0	0	0	0	0	0	0	0	0	0	0	0	0	0	0	0	0	0	0	0	0	0	0	0	0	0	0	0	0	0	0	0	0	0	0	0	0	0	0	0	0	0	0	0	0	0	0	0	0	0	0	0	0	0	0	0	0	0	0.0135135	0	0	0	0	0	0	0	0	0	0	0	0	0	0	0	0	0	0	0	0	0	0
chr1_173853399_AAG/A	DARS2	NA	NA	NA	ENST00000649689.2:c.1398_1399del	NA	2	0	NA	0.000102375	0.0294118	1	1	0	0	0	0	0	0	0	0	0	0	0	0	0	0	0	0	0	0	0	0	0	0	0	0	0	0	0	0	0	0	0	0	0	0	0	0	0	0	0	0	0	0	0	0	0	0	0	0	0	0	0	0	0.0294118	0	0	0	0	0	0	0	0	0	0	0	0	0	0	0	0	0	0	0	0	0	0	0	0	0	0	0	0	0	0
chr1_174448288_AAC/A	GPR52	NA	NA	NA	ENST00000367685.5:c.179_180del	NA	2	0	NA	0.000102375	0.0188679	1	1	0	0	0	0	0	0	0	0	0	0	0	0	0	0	0	0	0	0	0	0	0	0	0	0	0	0	0	0	0	0	0	0	0	0	0	0	0	0	0	0	0	0	0	0	0	0	0	0	0	0	0	0	0	0	0	0	0	0	0	0	0	0	0	0	0	0	0	0	0	0	0	0	0	0	0	0.0188679	0	0	0	0	0	0	0
chr1_17588444_A/C	ARHGEF10L	NA	NA	NA	ENST00000361221.8:c.224-2A>C	NA	6	0	NA	0.000307125	0.01	4	1	0	0	0	0	0	0	0	0	0	0	0	0	0	0	0	0	0	0	0	0	0	0	0	0	0	0	0	0	0	0	0	0	0	0	0.00316456	0	0	0	0	0	0	0	0	0	0	0	0	0.00898204	0	0	0	0	0	0	0	0	0	0	0	0	0	0	0	0	0	0	0	0	0	0	0.01	0.00833333	0	0	0	0	0	0	0	0	0	0	0
chr1_179082197_C/CCG	TOR3A	NA	NA	NA	ENST00000367627.8:c.72_73dup	NA	3	0	NA	0.000153563	0.0108696	2	1	0	0	0	0	0	0	0	0	0	0	0	0	0.00310559	0	0	0	0	0	0	0	0	0	0	0	0	0	0	0	0	0	0	0	0	0	0	0	0	0	0	0	0	0	0	0	0	0	0	0	0	0	0	0	0	0	0	0	0	0	0	0	0	0	0	0	0	0	0	0	0	0	0	0	0.0108696	0	0	0	0	0	0	0	0	0	0
chr1_179987282_CT/C	CEP350	NA	NA	NA	ENST00000367607.8:c.117del	NA	4	0	NA	0.00020475	0.0123457	1	1	0	0	0	0	0	0	0	0	0	0	0	0	0	0	0	0	0	0	0	0	0	0	0	0	0.0123457	0	0	0	0	0	0	0	0	0	0	0	0	0	0	0	0	0	0	0	0	0	0	0	0	0	0	0	0	0	0	0	0	0	0	0	0	0	0	0	0	0	0	0	0	0	0	0	0	0	0	0	0	0	0	0	0	0	0
chr1_180012076_G/T	CEP350	NA	NA	NA	ENST00000367607.8:c.1393+1G>T	NA	4	0	NA	0.00020475	0.0357143	1	1	0	0	0	0	0	0	0	0	0	0	0	0	0	0	0	0	0	0	0	0	0	0	0	0	0	0	0	0	0	0	0	0	0	0	0	0	0	0	0	0	0	0	0	0	0	0	0	0	0	0	0	0	0	0	0	0	0	0	0	0	0	0	0	0	0	0	0	0	0	0	0	0	0	0	0	0	0	0	0	0	0.0357143	0	0
chr1_181049225_TGG/T	MR1	NA	NA	NA	ENST00000367580.6:c.243_244del	NA	9	0	NA	0.000460688	0.0238095	3	1	0	0	0	0	0	0	0	0	0	0	0	0	0	0	0	0	0	0	0	0	0	0	0	0	0	0	0	0	0	0	0	0	0	0	0	0	0	0	0	0	0	0	0	0	0	0	0	0	0	0	0	0	0	0	0	0	0	0	0	0	0	0	0	0	0	0	0	0	0	0	0	0	0	0	0.00877193	0	0	0.00485437	0.0238095	0	0	0	0
chr1_182488332_G/A	RGSL1	NA	NA	NA	ENST00000294854.13:c.1479G>A	NA	2	0	NA	0.000102375	0.016129	1	1	0	0	0.016129	0	0	0	0	0	0	0	0	0	0	0	0	0	0	0	0	0	0	0	0	0	0	0	0	0	0	0	0	0	0	0	0	0	0	0	0	0	0	0	0	0	0	0	0	0	0	0	0	0	0	0	0	0	0	0	0	0	0	0	0	0	0	0	0	0	0	0	0	0	0	0	0	0	0	0	0	0	0	0	0
chr1_182548408_ATT/A	RGSL1	NA	NA	NA	ENST00000294854.13:c.2762_2763del	NA	3	0	NA	0.000153563	0.0147059	2	1	0	0	0	0	0	0	0	0	0	0	0	0	0	0	0	0	0	0	0	0	0	0	0	0	0	0	0	0	0	0	0	0	0	0	0	0	0	0	0	0	0	0	0	0	0	0	0	0	0	0	0	0	0	0	0	0	0	0	0	0	0	0	0	0	0	0	0.00609756	0.0147059	0	0	0	0	0	0	0	0	0	0	0	0	0	0	0
chr1_182548826_T/C	RGSL1	NA	NA	NA	ENST00000294854.13:c.2933+2T>C	NA	6	0	NA	0.000307125	0.0379747	1	1	0	0	0	0	0	0	0	0	0	0	0	0	0	0	0	0	0	0	0	0	0	0	0	0	0	0	0	0	0	0	0	0	0	0	0	0	0	0	0	0	0	0	0	0	0	0	0	0	0	0	0	0	0	0	0	0	0	0	0	0	0	0	0	0.0379747	0	0	0	0	0	0	0	0	0	0	0	0	0	0	0	0	0	0	0
chr1_182584141_T/TG	RNASEL	NA	NA	NA	ENST00000367559.7:c.1505dup	NA	2	0	NA	0.000102375	0.0133333	1	1	0	0	0	0	0	0	0	0	0	0	0	0	0	0	0	0	0	0	0	0	0	0	0	0	0	0	0	0	0	0	0	0	0	0	0	0	0	0	0	0	0	0	0	0	0	0	0	0	0	0	0	0	0	0	0	0	0	0	0	0	0	0	0	0	0	0.0133333	0	0	0	0	0	0	0	0	0	0	0	0	0	0	0	0	0
chr1_182852346_T/C	DHX9	NA	NA	NA	ENST00000367549.4:c.364+2T>C	NA	4	0	NA	0.00020475	0.0194175	1	1	0	0	0	0	0	0	0	0	0	0	0	0	0	0	0	0	0	0	0	0	0	0	0	0	0	0	0	0	0	0	0	0	0	0	0	0	0	0	0	0	0	0	0	0	0	0	0	0	0	0	0	0	0	0	0	0	0	0	0	0	0	0	0	0	0	0	0	0	0	0	0	0	0	0	0	0	0	0.0194175	0	0	0	0	0
chr1_182903119_C/A	SHCBP1L	NA	NA	NA	ENST00000367547.8:c.1630G>T	NA	9	0	NA	0.000460688	0.025641	2	1	0	0	0	0	0	0	0	0	0	0	0	0	0	0	0	0	0	0	0	0	0	0	0	0	0	0	0	0	0	0	0	0	0	0	0.00316456	0	0	0	0	0	0	0	0	0	0	0	0	0	0	0	0	0	0	0	0	0	0	0	0	0	0	0	0	0	0.025641	0	0	0	0	0	0	0	0	0	0	0	0	0	0	0	0	0	0
chr1_18334928_T/G	IGSF21	NA	NA	NA	ENST00000251296.4:c.342T>G	NA	4	0	NA	0.00020475	0.0253165	1	1	0	0	0	0	0	0	0	0	0	0	0	0	0	0	0	0	0	0	0	0	0	0	0	0	0	0	0	0	0	0	0	0	0	0	0	0	0	0	0	0.0253165	0	0	0	0	0	0	0	0	0	0	0	0	0	0	0	0	0	0	0	0	0	0	0	0	0	0	0	0	0	0	0	0	0	0	0	0	0	0	0	0	0	0	0
chr1_183574617_A/C	NCF2	NA	NA	NA	ENST00000367535.8:c.371T>G	NA	2	0	NA	0.000102375	0.0166667	1	1	0	0	0	0	0	0	0	0	0	0	0	0	0	0	0	0	0	0	0	0	0	0	0	0	0	0	0	0	0	0	0	0	0	0	0	0	0	0	0	0	0	0	0	0	0	0	0	0	0	0	0	0	0	0	0	0	0	0	0	0	0	0	0	0	0	0	0	0	0	0	0	0.0166667	0	0	0	0	0	0	0	0	0	0	0
chr1_183938949_G/A	COLGALT2	NA	NA	NA	ENST00000361927.9:c.1693C>T	NA	2	0	NA	0.000102375	0.0136986	1	1	0	0	0	0	0	0	0	0	0	0	0	0	0	0	0	0.0136986	0	0	0	0	0	0	0	0	0	0	0	0	0	0	0	0	0	0	0	0	0	0	0	0	0	0	0	0	0	0	0	0	0	0	0	0	0	0	0	0	0	0	0	0	0	0	0	0	0	0	0	0	0	0	0	0	0	0	0	0	0	0	0	0	0	0	0
chr1_19227437_TCA/T	EMC1	NA	NA	NA	ENST00000477853.6:c.2076_2077del	NA	2	0	NA	0.000102375	0.0135135	1	1	0	0	0	0	0	0	0	0	0	0	0	0	0	0	0	0	0	0	0	0	0	0	0	0	0	0	0	0	0	0	0	0	0	0	0	0	0	0	0	0	0	0	0	0	0	0	0	0	0	0	0	0	0	0	0	0	0	0	0	0	0.0135135	0	0	0	0	0	0	0	0	0	0	0	0	0	0	0	0	0	0	0	0	0	0
chr1_19307411_C/T	AKR7A2	NA	NA	NA	ENST00000235835.8:c.592-1G>A	NA	2	0	NA	0.000102375	0.0136986	1	1	0	0	0	0	0	0	0	0	0	0	0	0	0	0	0	0	0	0	0	0	0	0	0	0	0	0	0	0	0	0	0	0	0	0	0	0	0	0	0	0	0	0	0	0	0	0	0	0	0	0	0	0	0	0	0	0	0	0	0	0	0	0	0	0	0	0	0	0	0	0	0	0	0	0	0	0	0.0136986	0	0	0	0	0	0
chr1_193096642_TCTTA/T	GLRX2	NA	NA	NA	ENST00000367439.8:c.474_477del	NA	8	0	NA	0.0004095	0.025	1	1	0	0	0	0	0	0	0	0	0	0	0	0	0	0	0	0	0	0	0	0	0	0	0	0	0	0	0	0	0	0	0	0	0	0	0	0	0	0	0	0	0	0	0	0	0	0	0.025	0	0	0	0	0	0	0	0	0	0	0	0	0	0	0	0	0	0	0	0	0	0	0	0	0	0	0	0	0	0	0	0	0	0	0	0
chr1_196996021_G/A	CFHR5	NA	NA	NA	ENST00000256785.5:c.791-1G>A	NA	2	0	NA	0.000102375	0.0135135	1	1	0	0	0	0	0	0	0	0	0	0	0	0	0	0	0	0	0	0	0	0	0	0	0	0	0	0	0	0	0	0	0	0	0	0	0	0	0	0	0	0	0	0	0	0	0	0	0	0	0	0	0	0	0	0	0	0	0	0	0	0.0135135	0	0	0	0	0	0	0	0	0	0	0	0	0	0	0	0	0	0	0	0	0	0	0
chr1_201209194_TG/T	IGFN1	NA	NA	NA	ENST00000335211.9:c.4304del	NA	3	0	NA	0.000153563	0.0106383	1	1	0	0	0	0	0	0	0	0	0	0	0	0	0	0	0	0	0	0	0	0	0	0	0	0	0	0	0	0	0	0	0	0	0	0.0106383	0	0	0	0	0	0	0	0	0	0	0	0	0	0	0	0	0	0	0	0	0	0	0	0	0	0	0	0	0	0	0	0	0	0	0	0	0	0	0	0	0	0	0	0	0	0	0	0	0
chr1_201212260_CTCTT/C	IGFN1	NA	NA	NA	ENST00000335211.9:c.7370_7373del	NA	2	0	NA	0.000102375	0.0142857	1	1	0	0	0	0	0	0	0	0	0	0	0	0	0	0	0	0	0	0	0	0	0	0	0	0	0	0	0	0	0	0	0	0	0	0	0	0	0	0.0142857	0	0	0	0	0	0	0	0	0	0	0	0	0	0	0	0	0	0	0	0	0	0	0	0	0	0	0	0	0	0	0	0	0	0	0	0	0	0	0	0	0	0	0	0	0
chr1_202001444_GC/G	RNPEP	NA	NA	NA	ENST00000295640.9:c.1276del	NA	7	0	NA	0.000358313	0.0216049	1	1	0	0	0	0	0	0	0	0	0	0	0	0	0	0	0	0	0	0	0	0	0.0216049	0	0	0	0	0	0	0	0	0	0	0	0	0	0	0	0	0	0	0	0	0	0	0	0	0	0	0	0	0	0	0	0	0	0	0	0	0	0	0	0	0	0	0	0	0	0	0	0	0	0	0	0	0	0	0	0	0	0	0	0	0	0
chr1_202564548_G/GT	PPP1R12B	NA	NA	NA	ENST00000608999.6:c.2757+2dup	NA	3	0	NA	0.000153563	0.0119048	1	1	0	0	0	0	0	0	0	0	0	0	0	0	0	0	0	0	0	0	0	0	0	0	0	0	0	0	0	0	0	0	0	0	0	0	0	0	0	0	0	0	0	0	0	0	0	0	0	0	0	0	0	0	0	0	0	0	0	0	0	0	0	0	0	0	0	0	0	0	0	0	0	0	0	0	0	0	0	0	0.0119048	0	0	0	0
chr1_203044711_CA/C	PPFIA4	NA	NA	NA	ENST00000295706.9:c.593del	NA	3	0	NA	0.000153563	0.0202703	1	1	0	0	0	0	0	0	0	0	0	0	0	0	0	0	0	0	0	0	0	0	0	0	0	0	0	0	0	0	0	0	0	0	0	0	0	0	0	0	0	0	0	0	0	0	0	0	0	0	0	0	0	0	0	0	0	0	0	0	0	0.0202703	0	0	0	0	0	0	0	0	0	0	0	0	0	0	0	0	0	0	0	0	0	0	0
chr1_205169489_A/T	DSTYK	NA	NA	NA	ENST00000367162.8:c.998T>A	NA	3	0	NA	0.000153563	0.0197368	1	1	0	0	0	0	0	0	0	0	0	0	0	0	0	0	0	0	0	0	0	0	0	0	0	0	0	0	0	0	0	0	0	0	0	0	0	0	0	0	0	0	0	0	0	0	0	0	0	0	0	0	0	0.0197368	0	0	0	0	0	0	0	0	0	0	0	0	0	0	0	0	0	0	0	0	0	0	0	0	0	0	0	0	0	0	0
chr1_207697769_A/G	CR1L	NA	NA	NA	ENST00000508064.7:c.1040-2A>G	NA	4	0	NA	0.00020475	0.0273973	1	1	0	0	0	0	0	0	0	0	0	0	0	0	0	0	0	0	0	0	0	0	0	0	0	0	0	0	0	0	0	0	0	0	0	0	0	0	0	0	0	0	0	0	0	0	0	0	0	0	0	0	0	0	0	0	0	0	0	0	0	0	0	0	0	0	0	0	0	0	0	0	0	0	0	0	0	0	0.0273973	0	0	0	0	0	0
chr1_209611924_TC/T	CAMK1G	NA	NA	NA	ENST00000361322.3:c.1052del	NA	3	0	NA	0.000153563	0.0106383	1	1	0	0	0	0	0	0	0	0	0	0	0	0	0	0	0	0	0	0	0	0	0	0	0	0	0	0	0	0	0	0	0	0	0	0.0106383	0	0	0	0	0	0	0	0	0	0	0	0	0	0	0	0	0	0	0	0	0	0	0	0	0	0	0	0	0	0	0	0	0	0	0	0	0	0	0	0	0	0	0	0	0	0	0	0	0
chr1_212859001_C/CA	FLVCR1	NA	NA	NA	ENST00000366971.9:c.551dup	NA	3	0	NA	0.000153563	0.0205479	1	1	0	0	0	0	0	0	0	0	0	0	0	0	0	0	0	0	0	0	0	0	0	0	0	0	0	0	0	0	0	0	0	0	0	0	0	0	0	0	0	0	0	0	0	0	0	0	0	0	0	0	0	0	0	0	0	0	0	0	0	0	0	0	0	0	0	0	0	0	0	0	0	0	0	0	0	0	0.0205479	0	0	0	0	0	0
chr1_215766787_A/AAAAG	USH2A	NA	NA	NA	ENST00000307340.8:c.10940_10941insCTTT	NA	16	0	NA	0.000819001	0.0696203	2	2	0	0	0	0	0	0	0	0	0	0	0	0	0	0	0	0	0	0	0	0	0	0	0	0	0	0	0	0	0	0	0	0	0	0	0	0	0	0	0	0	0	0	0	0	0	0	0	0	0	0	0	0	0	0	0	0	0	0	0	0	0	0	0	0.0696203	0.0160256	0	0	0	0	0	0	0	0	0	0	0	0	0	0	0	0	0	0
chr1_215766789_C/CA	USH2A	NA	NA	NA	ENST00000307340.8:c.10940-2_10940-1insT	NA	16	0	NA	0.000819001	0.0696203	2	2	0	0	0	0	0	0	0	0	0	0	0	0	0	0	0	0	0	0	0	0	0	0	0	0	0	0	0	0	0	0	0	0	0	0	0	0	0	0	0	0	0	0	0	0	0	0	0	0	0	0	0	0	0	0	0	0	0	0	0	0	0	0	0	0.0696203	0.0160256	0	0	0	0	0	0	0	0	0	0	0	0	0	0	0	0	0	0
chr1_220107120_CAAGG/C	IARS2	NA	NA	NA	ENST00000366922.3:c.1297_1300del	NA	6	0	NA	0.000307125	0.0192308	1	1	0	0	0	0	0	0	0	0	0	0	0	0	0	0	0	0	0	0	0	0	0	0	0	0	0	0	0	0	0	0	0	0	0	0	0	0	0	0	0	0	0	0	0	0	0	0	0	0	0	0	0	0	0	0	0	0	0	0	0	0	0	0	0	0	0.0192308	0	0	0	0	0	0	0	0	0	0	0	0	0	0	0	0	0	0
chr1_220107124_G/GTTCC	IARS2	NA	NA	NA	ENST00000366922.3:c.1300_1301insTTCC	NA	6	0	NA	0.000307125	0.0192308	1	1	0	0	0	0	0	0	0	0	0	0	0	0	0	0	0	0	0	0	0	0	0	0	0	0	0	0	0	0	0	0	0	0	0	0	0	0	0	0	0	0	0	0	0	0	0	0	0	0	0	0	0	0	0	0	0	0	0	0	0	0	0	0	0	0	0.0192308	0	0	0	0	0	0	0	0	0	0	0	0	0	0	0	0	0	0
chr1_222732663_G/GAA	BROX	NA	NA	NA	ENST00000340934.10:c.1187_1188dup	NA	5	0	NA	0.000255938	0.0152439	1	1	0	0	0	0	0	0	0	0	0	0	0	0	0	0	0	0	0	0	0	0	0	0	0	0	0	0	0	0	0	0	0	0	0	0	0	0	0	0	0	0	0	0	0	0	0	0.0152439	0	0	0	0	0	0	0	0	0	0	0	0	0	0	0	0	0	0	0	0	0	0	0	0	0	0	0	0	0	0	0	0	0	0	0	0	0
chr1_223804314_TG/T	TP53BP2	NA	NA	NA	ENST00000343537.12:c.508del	NA	2	0	NA	0.000102375	0.0135135	1	1	0	0	0	0	0	0	0	0	0	0	0	0	0	0	0	0	0	0	0	0	0	0	0	0	0	0	0	0	0	0	0	0	0	0	0	0	0	0	0	0	0	0	0	0	0	0	0	0	0	0	0	0	0	0	0	0	0	0	0	0	0.0135135	0	0	0	0	0	0	0	0	0	0	0	0	0	0	0	0	0	0	0	0	0	0
chr1_224967555_G/A	DNAH14	NA	NA	NA	ENST00000682510.1:c.623G>A	NA	4	0	NA	0.00020475	0.0273973	1	1	0	0	0	0	0	0	0	0	0	0	0	0	0	0	0	0	0	0	0	0	0	0	0	0	0	0	0	0	0	0	0	0	0	0	0	0	0	0	0	0	0	0	0	0	0	0	0	0	0	0	0	0	0	0	0	0	0	0	0	0	0	0	0	0	0	0	0	0	0	0	0	0	0	0	0	0	0.0273973	0	0	0	0	0	0
chr1_22511178_G/C	ZBTB40	NA	NA	NA	ENST00000375647.5:c.1834-1G>C	NA	3	0	NA	0.000153563	0.0149254	2	1	0	0	0	0	0	0	0	0	0	0	0	0	0	0	0	0	0	0	0	0	0	0	0	0	0	0	0	0	0	0	0	0	0	0	0	0	0	0	0	0	0	0	0	0	0	0	0	0	0	0	0	0.00657895	0	0.0149254	0	0	0	0	0	0	0	0	0	0	0	0	0	0	0	0	0	0	0	0	0	0	0	0	0	0	0	0	0
chr1_225266652_T/TA	DNAH14	NA	NA	NA	ENST00000682510.1:c.7423dup	NA	3	0	NA	0.000153578	0.02	1	1	0	0	0	0	0	0	0	0	0	0	0	0	0	0	0	0	0	0	0	0	0	0	0	0	0	0	0	0	0	0	0	0	0.02	0	0	0	0	0	0	0	0	0	0	0	0	0	0	0	0	0	0	0	0	0	0	0	0	0	0	0	0	0	0	0	0	0	0	0	0	0	0	0	0	0	0	0	0	0	0	0	0	0	0
chr1_225389859_TC/T	DNAH14	NA	NA	NA	ENST00000682510.1:c.13317del	NA	2	0	NA	0.000102375	0.0149254	1	1	0	0	0	0	0	0	0	0	0	0	0	0	0	0	0	0	0	0	0	0	0	0	0	0	0	0	0	0	0	0	0	0	0	0	0	0	0	0	0	0	0	0	0	0	0	0	0	0	0	0	0	0	0	0.0149254	0	0	0	0	0	0	0	0	0	0	0	0	0	0	0	0	0	0	0	0	0	0	0	0	0	0	0	0	0
chr1_228101415_T/A	C1orf35	NA	NA	NA	ENST00000272139.5:c.592A>T	NA	3	0	NA	0.000153563	0.0109489	1	1	0	0	0	0	0	0	0.0109489	0	0	0	0	0	0	0	0	0	0	0	0	0	0	0	0	0	0	0	0	0	0	0	0	0	0	0	0	0	0	0	0	0	0	0	0	0	0	0	0	0	0	0	0	0	0	0	0	0	0	0	0	0	0	0	0	0	0	0	0	0	0	0	0	0	0	0	0	0	0	0	0	0	0	0	0
chr1_228316096_CGTCCGCATTCCTCACG/C	OBSCN	NA	NA	NA	ENST00000680850.1:c.16139_16154del	NA	2	0	NA	0.000102375	0.0116279	1	1	0	0	0	0	0	0	0	0	0	0	0	0	0	0	0	0	0	0	0	0	0	0	0	0	0	0	0	0	0	0	0	0	0	0	0	0	0	0	0	0	0	0	0	0	0	0	0	0	0	0.0116279	0	0	0	0	0	0	0	0	0	0	0	0	0	0	0	0	0	0	0	0	0	0	0	0	0	0	0	0	0	0	0	0	0
chr1_228372124_TC/T	OBSCN	NA	NA	NA	ENST00000680850.1:c.24221del	NA	2	0	0	0.000102375	0.015625	2	1	0	0	0	0	0	0	0	0	0	0	0	0	0	0	0	0	0	0	0	0	0	0	0	0	0	0	0	0	0	0	0	0	0	0	0	0	0	0	0	0	0	0	0	0	0	0	0	0	0.0030303	0	0	0	0	0	0	0	0	0.015625	0	0	0	0	0	0	0	0	0	0	0	0	0	0	0	0	0	0	0	0	0	0	0	0	0
chr1_233025380_C/CT	PCNX2	NA	NA	NA	ENST00000258229.14:c.4370_4371insA	NA	2	0	NA	0.000102375	0.0149254	1	1	0	0	0	0	0	0	0	0	0	0	0	0	0	0	0	0	0	0	0	0	0	0	0	0	0	0	0	0	0	0	0	0	0	0	0	0	0	0	0	0	0	0	0	0	0	0	0	0	0	0	0	0	0	0.0149254	0	0	0	0	0	0	0	0	0	0	0	0	0	0	0	0	0	0	0	0	0	0	0	0	0	0	0	0	0
chr1_234446803_C/CAT	TARBP1	NA	NA	NA	ENST00000040877.2:c.2132_2133dup	NA	2	0	NA	0.000102375	0.0136986	1	1	0	0	0	0	0	0	0	0	0	0	0	0	0	0	0	0	0	0	0	0	0	0	0	0	0	0	0	0	0	0	0	0	0	0	0	0	0	0	0	0	0	0	0	0	0	0	0	0	0	0	0	0	0	0	0	0	0	0	0	0	0	0	0	0	0	0	0	0	0	0	0	0	0	0	0	0	0.0136986	0	0	0	0	0	0
chr1_234472742_A/C	TARBP1	NA	NA	NA	ENST00000040877.2:c.1001T>G	NA	5	0	NA	0.000255938	0.015625	1	1	0	0	0	0	0	0	0	0	0	0	0	0	0	0	0	0	0	0	0	0	0	0	0	0	0	0	0	0	0	0	0	0	0	0	0	0	0	0	0	0	0	0	0	0	0	0	0.015625	0	0	0	0	0	0	0	0	0	0	0	0	0	0	0	0	0	0	0	0	0	0	0	0	0	0	0	0	0	0	0	0	0	0	0	0
chr1_236896979_GCATTTTCCCTGTGTTGCTCCCTCTA/G	MTR	NA	NA	NA	ENST00000366577.10:c.3599-26_3599-2del	NA	11	0	NA	0.000563063	0.0696203	1	1	0	0	0	0	0	0	0	0	0	0	0	0	0	0	0	0	0	0	0	0	0	0	0	0	0	0	0	0	0	0	0	0	0	0	0	0	0	0	0	0	0	0	0	0	0	0	0	0	0	0	0	0	0	0	0	0	0	0	0	0	0	0	0	0.0696203	0	0	0	0	0	0	0	0	0	0	0	0	0	0	0	0	0	0	0
chr1_236897006_GCATT/G	MTR	NA	NA	NA	ENST00000366577.10:c.3600_3603del	NA	11	0	NA	0.000563063	0.0696203	1	1	0	0	0	0	0	0	0	0	0	0	0	0	0	0	0	0	0	0	0	0	0	0	0	0	0	0	0	0	0	0	0	0	0	0	0	0	0	0	0	0	0	0	0	0	0	0	0	0	0	0	0	0	0	0	0	0	0	0	0	0	0	0	0	0.0696203	0	0	0	0	0	0	0	0	0	0	0	0	0	0	0	0	0	0	0
chr1_23798619_TTG/T	GALE	NA	NA	NA	ENST00000617979.5:c.231_232del	NA	3	0	NA	0.000153563	0.025	1	1	0	0	0	0	0	0	0	0	0	0	0	0	0	0	0	0	0	0	0	0	0	0	0	0	0	0	0	0	0	0	0	0	0	0	0	0	0	0	0	0	0	0	0	0	0	0	0	0	0	0	0	0	0	0	0	0	0	0	0	0	0	0	0	0	0	0	0	0	0	0	0	0.025	0	0	0	0	0	0	0	0	0	0	0
chr1_2385019_C/A	MORN1	NA	NA	NA	ENST00000378531.8:c.496G>T	NA	4	0	NA	0.00020475	0.0163043	2	1	0	0	0	0	0	0	0	0	0	0	0	0	0	0	0	0	0	0	0	0	0	0	0	0	0	0	0	0	0	0	0	0	0	0	0	0	0	0	0	0	0	0	0	0	0	0	0	0	0	0	0	0	0	0	0	0	0	0	0	0	0	0	0	0	0	0	0	0	0	0	0	0	0.0163043	0.00301205	0	0	0	0	0	0	0	0	0
chr1_24082044_C/T	MYOM3	NA	NA	NA	ENST00000374434.4:c.2237G>A	NA	6	0	NA	0.000307125	0.0175439	2	1	0	0	0	0	0	0	0	0	0	0	0	0	0	0	0	0	0	0	0	0	0	0	0	0	0	0	0	0	0	0	0	0	0	0	0	0	0	0	0	0	0	0	0	0	0	0	0	0	0	0	0	0	0	0	0	0	0	0	0	0	0	0	0	0	0	0	0	0	0	0	0	0	0	0	0.0175439	0	0	0.00970874	0	0	0	0	0
chr1_241866855_G/A	EXO1	NA	NA	NA	ENST00000366548.8:c.1067G>A	NA	2	0	NA	0.000102375	0.03125	1	1	0	0	0	0	0	0	0	0	0	0	0	0	0	0	0	0	0	0	0	0	0	0	0	0	0	0	0	0	0	0	0	0	0	0	0	0	0	0	0	0	0	0	0	0	0	0	0	0	0	0	0	0	0	0	0	0	0	0.03125	0	0	0	0	0	0	0	0	0	0	0	0	0	0	0	0	0	0	0	0	0	0	0	0	0
chr1_244378466_G/C	SPMIP3	NA	NA	NA	ENST00000308105.5:c.153-1G>C	NA	5	0	NA	0.000255938	0.0149254	3	1	0	0	0	0	0	0	0	0	0	0	0	0	0	0	0	0	0	0	0	0	0	0	0	0	0	0	0	0.00442478	0	0	0	0	0	0	0	0	0	0	0	0	0	0	0	0	0	0	0.00625	0	0	0	0	0	0	0.0149254	0	0	0	0	0	0	0	0	0	0	0	0	0	0	0	0	0	0	0	0	0	0	0	0	0	0	0	0	0
chr1_244730386_G/A	C1orf202	NA	NA	NA	ENST00000640271.3:c.538C>T	NA	3	0	0	0.000153563	0.0147059	2	1	0	0	0	0	0	0	0	0	0	0	0	0	0	0	0	0	0	0	0	0	0	0	0	0	0	0	0	0	0	0	0	0	0	0	0	0	0	0	0	0	0	0	0	0	0	0	0	0	0	0	0	0	0	0	0	0	0	0	0	0	0	0	0	0	0	0	0.00609756	0.0147059	0	0	0	0	0	0	0	0	0	0	0	0	0	0	0
chr1_246647285_G/T	CNST	NA	NA	NA	ENST00000366513.9:c.1084G>T	NA	2	0	NA	0.000102375	0.0111111	1	1	0	0	0	0	0	0	0	0	0	0	0	0	0	0	0	0	0	0	0	0	0	0	0	0	0	0	0	0	0	0	0	0	0	0	0	0	0	0	0	0	0	0	0	0	0	0	0	0	0	0	0	0	0	0	0	0	0	0	0	0	0	0	0.0111111	0	0	0	0	0	0	0	0	0	0	0	0	0	0	0	0	0	0	0	0
chr1_247039416_GA/G	ZNF670	NA	NA	NA	ENST00000366503.3:c.124del	NA	3	0	NA	0.000153563	0.02	1	1	0	0	0	0	0	0	0	0	0	0	0	0	0	0	0	0	0	0	0	0	0	0	0	0	0	0	0	0	0	0	0	0	0.02	0	0	0	0	0	0	0	0	0	0	0	0	0	0	0	0	0	0	0	0	0	0	0	0	0	0	0	0	0	0	0	0	0	0	0	0	0	0	0	0	0	0	0	0	0	0	0	0	0	0
chr1_247157217_AC/A	ZNF124	NA	NA	NA	ENST00000543802.3:c.404del	NA	4	0	NA	0.00020475	0.0135135	1	1	0	0	0	0	0	0	0	0	0	0	0	0	0	0	0	0	0	0	0	0	0	0	0	0	0	0	0	0	0	0	0	0	0	0	0	0	0	0	0	0	0	0	0	0	0	0	0	0	0	0	0	0	0	0	0.0135135	0	0	0	0	0	0	0	0	0	0	0	0	0	0	0	0	0	0	0	0	0	0	0	0	0	0	0	0
chr1_247857529_C/T	TRIM58	NA	NA	NA	ENST00000366481.4:c.283C>T	NA	2	0	0	0.000102375	0.0135135	1	1	0	0	0	0	0	0	0	0	0	0	0	0	0	0	0	0	0	0	0	0	0	0	0	0	0	0	0	0	0	0	0	0	0	0	0	0	0	0	0	0	0	0	0	0	0	0	0	0	0	0	0	0	0	0	0	0	0	0	0	0.0135135	0	0	0	0	0	0	0	0	0	0	0	0	0	0	0	0	0	0	0	0	0	0	0
chr1_248239240_T/G	OR2M4	NA	NA	NA	ENST00000641868.1:c.312T>G	NA	3	0	NA	0.000153563	0.025	1	1	0	0	0	0	0	0	0	0	0	0	0	0	0	0	0	0	0	0	0	0	0	0	0	0	0	0	0	0	0	0	0	0	0	0	0	0	0	0	0	0	0	0	0	0	0	0	0	0	0	0	0	0	0	0	0	0	0	0	0	0	0	0	0	0	0	0	0	0	0	0	0	0.025	0	0	0	0	0	0	0	0	0	0	0
chr1_26184613_G/T	CNKSR1	NA	NA	NA	ENST00000361530.11:c.1135+1G>T	NA	3	0	NA	0.000153563	0.010101	2	1	0	0	0	0	0	0	0	0	0	0	0	0.010101	0	0	0	0	0	0	0	0	0	0	0	0	0	0	0	0	0	0	0	0.00324675	0	0	0	0	0	0	0	0	0	0	0	0	0	0	0	0	0	0	0	0	0	0	0	0	0	0	0	0	0	0	0	0	0	0	0	0	0	0	0	0	0	0	0	0	0	0	0	0	0	0	0
chr1_26343913_AG/A	CRYBG2	NA	NA	NA	ENST00000308182.10:c.2744del	NA	5	0	NA	0.000255938	0.0120482	2	1	0	0	0	0	0	0	0	0	0	0	0	0	0	0	0	0	0	0	0	0	0	0	0	0	0	0	0	0	0	0	0	0	0	0	0	0	0	0	0	0	0	0	0	0	0	0	0	0	0	0	0	0	0	0	0	0	0	0	0	0	0	0	0	0	0	0	0	0	0	0	0	0	0.00543478	0.0120482	0	0	0	0	0	0	0	0	0
chr1_27363924_T/TCG	MAP3K6	NA	NA	NA	ENST00000357582.3:c.855_856dup	NA	2	0	NA	0.000102375	0.0166667	1	1	0	0	0	0	0	0	0	0	0	0	0	0	0	0	0	0	0	0	0	0	0	0	0	0	0	0	0	0	0	0	0	0	0	0	0	0	0	0	0	0	0	0	0	0	0	0	0	0	0	0	0	0	0	0	0	0	0	0	0	0	0	0	0	0	0	0	0	0	0	0	0	0.0166667	0	0	0	0	0	0	0	0	0	0	0
chr1_28592648_CG/C	RAB42	NA	NA	NA	ENST00000465518.3:c.139del	NA	3	0	NA	0.000153563	0.02	2	1	0	0	0	0	0	0	0	0	0	0	0	0	0	0	0	0	0	0	0	0	0	0	0	0	0	0	0	0	0	0	0	0	0	0	0	0	0	0	0	0	0	0	0	0	0	0	0	0	0	0	0	0	0	0	0	0	0	0	0	0	0	0	0	0	0	0	0	0	0	0.00909091	0.02	0	0	0	0	0	0	0	0	0	0	0	0
chr1_29121827_A/ATCTCGCCGTCG	TMEM200B	NA	NA	NA	ENST00000521452.2:c.-10_1dup	NA	5	0	NA	0.000255938	0.0154321	1	1	0	0	0	0	0	0	0	0	0	0	0	0	0	0	0	0	0	0	0	0	0.0154321	0	0	0	0	0	0	0	0	0	0	0	0	0	0	0	0	0	0	0	0	0	0	0	0	0	0	0	0	0	0	0	0	0	0	0	0	0	0	0	0	0	0	0	0	0	0	0	0	0	0	0	0	0	0	0	0	0	0	0	0	0	0
chr1_30718958_C/T	MATN1	NA	NA	NA	ENST00000373765.5:c.442-1G>A	NA	2	0	NA	0.000102375	0.0133333	1	1	0	0	0	0	0	0	0	0	0	0	0	0	0	0	0	0	0	0	0	0	0	0	0	0	0	0	0	0	0	0	0	0	0.0133333	0	0	0	0	0	0	0	0	0	0	0	0	0	0	0	0	0	0	0	0	0	0	0	0	0	0	0	0	0	0	0	0	0	0	0	0	0	0	0	0	0	0	0	0	0	0	0	0	0	0
chr1_32215545_T/A	DCDC2B	NA	NA	NA	ENST00000409358.2:c.954+2T>A	NA	7	0	NA	0.000358313	0.0298507	4	1	0	0	0	0	0	0	0	0	0	0	0	0	0	0	0	0	0	0	0	0	0	0	0	0	0	0	0	0	0	0	0	0	0	0.0035461	0	0	0	0	0	0	0	0	0.00892857	0	0	0	0	0	0	0	0	0.00657895	0	0.0298507	0	0	0	0	0	0	0	0	0	0	0	0	0	0	0	0	0	0	0	0	0	0	0	0	0	0	0	0	0
chr1_32901236_CA/C	TMEM54	NA	NA	NA	ENST00000373463.8:c.2del	NA	17	0	NA	0.00107494	0.132911	1	1	0	0	0	0	0	0	0	0	0	0	0	0	0	0	0	0	0	0	0	0	0	0	0	0	0	0	0	0	0	0	0	0	0	0	0	0	0	0	0	0	0	0	0	0	0	0	0	0	0	0	0	0	0	0	0	0	0	0	0	0	0	0	0	0.132911	0	0	0	0	0	0	0	0	0	0	0	0	0	0	0	0	0	0	0
chr1_33159791_G/A	TRIM62	NA	NA	NA	ENST00000291416.10:c.658C>T	NA	4	0	NA	0.00020475	0.0150376	1	1	0	0	0	0	0	0	0	0	0	0	0	0	0	0	0	0	0	0	0	0	0	0	0	0	0	0	0	0	0	0	0	0	0	0	0	0	0	0	0	0	0	0	0	0	0	0	0	0	0	0	0	0	0	0	0	0	0	0	0	0	0	0	0	0	0	0	0	0	0	0	0	0	0	0	0	0	0	0	0	0	0	0.0150376	0
chr1_34794735_G/A	GJA4	NA	NA	NA	ENST00000342280.5:c.522G>A	NA	3	0	NA	0.000153563	0.0109489	1	1	0	0	0	0	0	0	0.0109489	0	0	0	0	0	0	0	0	0	0	0	0	0	0	0	0	0	0	0	0	0	0	0	0	0	0	0	0	0	0	0	0	0	0	0	0	0	0	0	0	0	0	0	0	0	0	0	0	0	0	0	0	0	0	0	0	0	0	0	0	0	0	0	0	0	0	0	0	0	0	0	0	0	0	0	0
chr1_34992232_A/G	ZMYM6	NA	NA	NA	ENST00000357182.9:c.2146+2T>C	NA	2	0	NA	0.000102375	0.0166667	1	1	0	0	0	0	0	0	0	0	0	0	0	0	0	0	0	0	0	0	0	0	0	0	0	0	0	0	0	0	0	0	0	0	0	0	0	0	0	0	0	0	0	0	0	0	0	0	0	0	0	0	0	0	0	0	0	0	0	0	0	0	0	0	0	0	0	0	0	0	0	0	0	0.0166667	0	0	0	0	0	0	0	0	0	0	0
chr1_3524247_C/T	MEGF6	NA	NA	NA	ENST00000356575.9:c.482-1G>A	NA	3	0	NA	0.000153563	0.0205479	1	1	0	0	0	0	0	0	0	0	0	0	0	0	0	0	0	0.0205479	0	0	0	0	0	0	0	0	0	0	0	0	0	0	0	0	0	0	0	0	0	0	0	0	0	0	0	0	0	0	0	0	0	0	0	0	0	0	0	0	0	0	0	0	0	0	0	0	0	0	0	0	0	0	0	0	0	0	0	0	0	0	0	0	0	0	0
chr1_35554388_T/TA	KIAA0319L	NA	NA	NA	ENST00000325722.8:c.103dup	NA	8	0	NA	0.0004095	0.025	1	1	0	0	0	0	0	0	0	0	0	0	0	0	0	0	0	0	0	0	0	0	0	0	0	0	0	0	0	0	0	0	0	0	0	0	0	0	0	0	0	0	0	0	0	0	0	0	0.025	0	0	0	0	0	0	0	0	0	0	0	0	0	0	0	0	0	0	0	0	0	0	0	0	0	0	0	0	0	0	0	0	0	0	0	0
chr1_3766613_G/A	CCDC27	NA	NA	NA	ENST00000294600.7:c.1530+1G>A	NA	6	0	NA	0.000307125	0.018797	2	1	0	0	0	0	0	0	0	0	0	0	0	0	0	0	0	0	0	0	0	0	0	0	0	0	0	0	0	0	0	0	0	0	0	0	0	0	0	0	0	0	0	0	0	0	0	0	0	0	0	0	0	0	0	0	0	0	0	0	0	0	0	0	0	0	0	0	0	0	0	0	0	0	0	0	0	0	0	0	0	0.00316456	0	0.018797	0
chr1_40089413_TC/T	PPT1	237965	Neuronal_ceroid_lipofuscinosis_1	NC_000001.11:g.40089415del	ENST00000642050.2:c.532del	criteria_provided&_single_submitter	4	0	NA	0.00020475	0.0454545	1	1	0	0	0	0	0	0	0	0	0	0	0	0	0	0	0	0	0	0	0	0	0	0	0	0	0	0	0	0	0	0	0	0	0	0	0	0	0	0	0	0	0	0	0	0	0	0	0	0	0	0	0	0	0	0	0	0	0	0	0.0454545	0	0	0	0	0	0	0	0	0	0	0	0	0	0	0	0	0	0	0	0	0	0	0	0
chr1_40489127_C/T	ZFP69	NA	NA	NA	ENST00000372706.6:c.259C>T	NA	5	0	NA	0.000255938	0.0160256	1	1	0	0	0	0	0	0	0	0	0	0	0	0	0	0	0	0	0	0	0	0	0	0	0	0	0	0	0	0	0	0	0	0	0	0	0	0	0	0	0	0	0	0	0	0	0	0	0	0	0	0	0	0	0	0	0	0	0	0	0	0	0	0	0	0	0.0160256	0	0	0	0	0	0	0	0	0	0	0	0	0	0	0	0	0	0
chr1_40495497_C/A	ZFP69	NA	NA	NA	ENST00000372706.6:c.1019C>A	NA	2	0	NA	0.000102375	0.0136986	1	1	0	0	0	0	0	0	0	0	0	0	0	0	0	0	0	0	0	0	0	0	0	0	0	0	0	0	0	0	0	0	0	0	0	0	0	0	0	0	0	0	0	0	0	0	0	0	0	0	0	0	0	0	0	0	0	0	0	0	0	0	0	0	0	0	0	0	0	0	0	0	0	0	0	0	0	0	0.0136986	0	0	0	0	0	0
chr1_40984951_CAAGGAACGGA/C	CTPS1	NA	NA	NA	ENST00000650070.2:c.303_312del	NA	2	0	NA	0.000102375	0.0111111	1	1	0	0	0	0	0	0	0	0	0	0	0	0	0	0	0	0	0	0	0	0	0	0	0	0	0	0	0	0	0	0	0	0	0	0	0	0	0	0	0	0	0	0	0	0	0	0	0	0	0	0	0	0	0	0	0	0	0	0	0	0	0	0	0.0111111	0	0	0	0	0	0	0	0	0	0	0	0	0	0	0	0	0	0	0	0
chr1_42455975_GC/G	ZMYND12	NA	NA	NA	ENST00000372565.8:c.22del	NA	2	0	NA	0.000102375	0.0178571	1	1	0	0	0	0	0	0	0	0	0	0	0	0	0	0	0	0	0	0	0	0	0	0	0	0	0	0	0	0	0	0	0	0	0	0	0	0	0	0	0	0	0	0	0	0	0	0	0	0	0	0	0	0	0	0	0	0	0	0	0	0	0	0	0	0	0	0	0	0	0	0	0	0	0	0	0	0	0	0	0	0	0.0178571	0	0
chr1_42816460_G/A	SVBP	NA	NA	NA	ENST00000372521.9:c.85C>T	NA	5	0	NA	0.000255938	0.0316456	1	1	0	0	0	0	0	0	0	0	0	0	0	0	0	0	0	0	0	0	0	0	0	0	0	0	0	0	0	0	0	0	0	0	0	0	0	0	0	0	0	0	0	0	0	0	0	0	0	0	0	0	0	0	0	0	0	0	0	0	0	0	0	0	0	0.0316456	0	0	0	0	0	0	0	0	0	0	0	0	0	0	0	0	0	0	0
chr1_42851347_AC/A	ZNF691	NA	NA	NA	ENST00000651192.1:c.483del	NA	2	0	NA	0.000102375	0.0178571	1	1	0	0	0	0	0	0	0	0	0	0	0	0	0	0	0	0	0	0	0	0	0	0	0	0	0	0	0	0	0	0	0	0	0	0	0	0	0	0	0	0	0	0	0	0	0	0	0	0	0	0	0	0	0	0	0	0	0	0	0	0	0	0	0	0	0	0	0	0	0	0	0	0	0	0	0	0	0	0	0	0	0.0178571	0	0
chr1_43147976_G/GCACCT	CFAP144	NA	NA	NA	ENST00000335282.5:c.25_26insCACCT	NA	4	0	NA	0.00020475	0.0131579	3	1	0	0	0	0	0	0	0	0	0	0	0	0.00505051	0	0	0	0	0	0	0	0	0	0	0	0	0	0	0	0	0	0	0	0	0	0	0	0	0	0	0.00306748	0	0	0	0	0	0	0	0	0	0	0	0	0.0131579	0	0	0	0	0	0	0	0	0	0	0	0	0	0	0	0	0	0	0	0	0	0	0	0	0	0	0	0	0	0	0
chr1_43424215_A/G	SZT2	NA	NA	NA	ENST00000634258.3:c.2256-2A>G	NA	2	0	NA	0.000102375	0.0263158	1	1	0	0	0	0	0	0	0	0	0	0	0	0	0	0	0	0	0	0.0263158	0	0	0	0	0	0	0	0	0	0	0	0	0	0	0	0	0	0	0	0	0	0	0	0	0	0	0	0	0	0	0	0	0	0	0	0	0	0	0	0	0	0	0	0	0	0	0	0	0	0	0	0	0	0	0	0	0	0	0	0	0	0	0	0	0
chr1_44218756_G/GT	DMAP1	NA	NA	NA	ENST00000372289.7:c.720+2dup	NA	2	0	NA	0.000102375	0.0136986	1	1	0	0	0	0	0	0	0	0	0	0	0	0	0	0	0	0.0136986	0	0	0	0	0	0	0	0	0	0	0	0	0	0	0	0	0	0	0	0	0	0	0	0	0	0	0	0	0	0	0	0	0	0	0	0	0	0	0	0	0	0	0	0	0	0	0	0	0	0	0	0	0	0	0	0	0	0	0	0	0	0	0	0	0	0	0
chr1_46938138_C/G	CYP4A11	NA	NA	NA	ENST00000310638.9:c.196-1G>C	NA	6	0	NA	0.0004095	0.0666667	1	1	0	0	0	0	0	0	0	0	0	0	0	0	0	0	0	0	0	0	0	0	0	0	0	0	0	0	0	0	0	0	0	0	0	0	0	0	0	0	0	0	0	0	0	0	0	0	0	0	0	0	0	0	0	0	0	0	0	0	0	0	0	0	0	0	0	0	0	0	0	0	0	0.0666667	0	0	0	0	0	0	0	0	0	0	0
chr1_51790984_T/TTCAGAACTGAAACAAAACATCTTCAA	NRDC	NA	NA	NA	ENST00000352171.12:c.2961-20_2966dup	NA	5	0	NA	0.000255938	0.0160256	1	1	0	0	0	0	0	0	0	0	0	0	0	0	0	0	0	0	0	0	0	0	0	0	0	0	0	0	0	0	0	0	0	0	0	0	0	0	0	0	0	0	0	0	0	0	0	0	0	0	0	0	0	0	0	0	0	0	0	0	0	0	0	0	0	0	0.0160256	0	0	0	0	0	0	0	0	0	0	0	0	0	0	0	0	0	0
chr1_52357536_TCAAC/T	CC2D1B	NA	NA	NA	ENST00000284376.8:c.1738_1741del	NA	6	0	NA	0.000307125	0.0405405	1	1	0	0	0	0	0	0	0	0	0	0	0	0	0	0	0	0	0	0	0	0	0	0	0	0	0	0	0	0	0	0	0	0	0	0	0	0	0	0	0	0	0	0	0	0	0	0	0	0	0	0	0	0	0	0	0	0	0	0	0	0	0.0405405	0	0	0	0	0	0	0	0	0	0	0	0	0	0	0	0	0	0	0	0	0	0
chr1_52867725_A/G	ZYG11A	NA	NA	NA	ENST00000371528.2:c.1492-2A>G	NA	3	0	NA	0.000153563	0.0106383	1	1	0	0	0	0	0	0	0	0	0	0	0	0	0	0	0	0	0	0	0	0	0	0	0	0	0	0	0	0	0	0	0	0	0	0.0106383	0	0	0	0	0	0	0	0	0	0	0	0	0	0	0	0	0	0	0	0	0	0	0	0	0	0	0	0	0	0	0	0	0	0	0	0	0	0	0	0	0	0	0	0	0	0	0	0	0
chr1_52921633_AG/A	ECHDC2	NA	NA	NA	ENST00000371522.9:c.40del	NA	4	0	NA	0.00020475	0.03	2	1	0	0	0	0	0	0	0	0	0	0	0	0	0	0	0	0	0	0	0	0	0	0	0	0	0	0	0	0	0	0	0	0	0	0	0	0	0	0	0	0	0	0	0	0	0	0	0	0	0	0	0	0	0	0	0	0	0	0	0	0	0	0	0	0	0	0	0	0	0.00769231	0	0.03	0	0	0	0	0	0	0	0	0	0	0	0
chr1_54141096_A/G	CDCP2	NA	NA	NA	ENST00000530059.3:c.763+2T>C	NA	5	0	NA	0.000255938	0.0152439	1	1	0	0	0	0	0	0	0	0	0	0	0	0	0	0	0	0	0	0	0	0	0	0	0	0	0	0	0	0	0	0	0	0	0	0	0	0	0	0	0	0	0	0	0	0	0	0.0152439	0	0	0	0	0	0	0	0	0	0	0	0	0	0	0	0	0	0	0	0	0	0	0	0	0	0	0	0	0	0	0	0	0	0	0	0	0
chr1_65431907_G/A	LEPROT	NA	NA	NA	ENST00000371065.9:c.384G>A	NA	3	0	0	0.000153563	0.0101351	1	1	0	0	0	0	0	0	0	0	0	0	0	0	0	0	0	0	0	0	0	0	0	0	0	0	0	0	0	0	0	0	0	0	0	0	0	0	0	0	0	0	0	0	0	0	0	0	0	0	0	0	0	0	0	0	0.0101351	0	0	0	0	0	0	0	0	0	0	0	0	0	0	0	0	0	0	0	0	0	0	0	0	0	0	0	0
chr1_74612790_GGAAATAAACT/G	ERICH3	NA	NA	NA	ENST00000326665.10:c.1010_1019del	NA	2	0	NA	0.000102375	0.0136986	1	1	0	0	0	0	0	0	0	0	0	0	0	0	0	0	0	0	0	0	0	0	0	0	0	0	0	0	0	0	0	0	0	0	0	0	0	0	0	0	0	0	0	0	0	0	0	0	0	0	0	0	0	0	0	0	0	0	0	0	0	0	0	0	0	0	0	0	0	0	0	0	0	0	0	0	0	0	0.0136986	0	0	0	0	0	0
chr1_74748823_G/C	TYW3	NA	NA	NA	ENST00000370867.8:c.426+1G>C	NA	4	0	NA	0.00020475	0.0283019	2	1	0	0	0	0	0	0	0	0	0	0	0	0	0	0	0	0	0	0	0	0	0	0	0	0	0	0	0	0	0	0	0	0	0	0	0	0	0.00331126	0	0	0	0	0	0	0	0	0	0	0	0	0	0	0	0	0	0	0	0	0	0	0	0	0	0	0	0	0	0	0	0	0	0	0	0	0	0	0.0283019	0	0	0	0	0	0	0
chr1_77926567_C/T	NEXN	NA	NA	NA	ENST00000334785.12:c.643C>T	NA	2	0	NA	0.000102375	0.0111111	1	1	0	0	0	0	0	0	0	0	0	0	0	0	0	0	0	0	0	0	0	0	0	0	0	0	0	0	0	0	0	0	0	0	0	0	0	0	0	0	0	0	0	0	0	0	0	0	0	0	0	0	0	0	0	0	0	0	0	0	0	0	0	0	0.0111111	0	0	0	0	0	0	0	0	0	0	0	0	0	0	0	0	0	0	0	0
chr1_78891197_CTG/C	ADGRL4	NA	NA	NA	ENST00000370742.4:c.2028_2029del	NA	2	0	NA	0.000102375	0.0126582	1	1	0	0	0	0	0	0	0	0	0	0	0	0	0	0	0	0	0	0	0	0	0	0	0	0	0	0	0	0	0	0	0	0	0	0	0	0	0	0	0	0	0	0	0	0	0	0	0	0	0	0	0	0	0	0	0	0	0	0	0	0	0	0	0	0.0126582	0	0	0	0	0	0	0	0	0	0	0	0	0	0	0	0	0	0	0
chr1_85200979_A/AG	SYDE2	NA	NA	NA	ENST00000341460.6:c.17dup	NA	8	0	NA	0.0004095	0.0145631	6	1	0	0	0	0	0	0	0	0	0	0	0	0	0	0	0	0	0	0	0	0	0	0	0	0	0	0	0	0	0	0	0	0	0	0	0	0	0	0	0	0	0	0	0	0	0	0	0	0	0	0	0	0	0	0	0	0	0	0	0	0	0	0	0	0	0	0	0	0	0	0	0	0	0	0	0.00438596	0.00943396	0.00684932	0.0145631	0.00396825	0.00316456	0	0	0
chr1_85781219_C/T	COL24A1	NA	NA	NA	ENST00000370571.7:c.4338+1G>A	NA	6	0	NA	0.000307125	0.0119048	3	1	0	0	0	0	0	0	0	0	0	0	0	0	0	0	0	0	0	0	0	0	0	0	0	0	0	0	0	0	0	0	0	0	0	0	0.00632911	0	0	0	0	0	0	0	0	0	0	0	0	0	0	0	0	0	0	0	0	0	0	0	0	0	0	0	0	0	0	0	0	0	0	0	0	0	0	0	0	0	0	0	0.0119048	0.00316456	0	0	0
chr1_86125399_G/A	COL24A1	NA	NA	NA	ENST00000370571.7:c.937C>T	NA	9	0	NA	0.000460688	0.0277778	1	1	0	0	0	0	0	0	0	0	0	0	0	0	0	0	0	0	0	0	0	0	0	0	0	0	0.0277778	0	0	0	0	0	0	0	0	0	0	0	0	0	0	0	0	0	0	0	0	0	0	0	0	0	0	0	0	0	0	0	0	0	0	0	0	0	0	0	0	0	0	0	0	0	0	0	0	0	0	0	0	0	0	0	0	0	0
chr1_91964727_TCAATA/T	BRDT	NA	NA	NA	ENST00000399546.7:c.298_302del	NA	4	0	0	0.00020475	0.0123457	1	1	0	0	0	0	0	0	0	0	0	0	0	0	0	0	0	0	0	0	0	0	0.0123457	0	0	0	0	0	0	0	0	0	0	0	0	0	0	0	0	0	0	0	0	0	0	0	0	0	0	0	0	0	0	0	0	0	0	0	0	0	0	0	0	0	0	0	0	0	0	0	0	0	0	0	0	0	0	0	0	0	0	0	0	0	0
chr1_924432_A/AT	SAMD11	NA	NA	NA	ENST00000616016.5:c.2dup	NA	4	0	NA	0.000204876	0.0101351	2	1	0	0	0	0	0.0034965	0	0	0	0	0	0	0	0	0	0	0	0	0	0	0	0	0	0	0	0	0	0	0	0	0	0	0	0	0	0	0	0	0	0	0	0	0	0	0	0	0	0	0	0	0	0	0	0	0	0.0101351	0	0	0	0	0	0	0	0	0	0	0	0	0	0	0	0	0	0	0	0	0	0	0	0	0	0	0	0
chr1_94051660_G/A	ABCA4	824482	Severe_early-childhood-onset_retinal_dystrophy&not_provided&Retinal_dystrophy	NC_000001.11:g.94051660G>A	ENST00000370225.4:c.2626C>T	criteria_provided&_multiple_submitters&_no_conflicts	2	0	NA	0.000102375	0.0188679	1	1	0	0	0	0	0	0	0	0	0	0	0	0	0	0	0	0	0	0	0	0	0	0	0	0	0	0	0	0	0	0	0	0	0	0	0	0	0	0	0	0	0	0	0	0	0	0	0	0	0	0	0	0	0	0	0	0	0	0	0	0	0	0	0	0	0	0	0	0	0	0	0	0	0	0	0	0.0188679	0	0	0	0	0	0	0
chr1_946287_C/A	NOC2L	NA	NA	NA	ENST00000327044.7:c.1804-1G>T	NA	2	0	NA	0.000102375	0.0263158	1	1	0	0	0	0	0	0	0	0	0	0	0	0	0	0	0	0	0	0.0263158	0	0	0	0	0	0	0	0	0	0	0	0	0	0	0	0	0	0	0	0	0	0	0	0	0	0	0	0	0	0	0	0	0	0	0	0	0	0	0	0	0	0	0	0	0	0	0	0	0	0	0	0	0	0	0	0	0	0	0	0	0	0	0	0	0
chr1_9607556_G/C	TMEM201	NA	NA	NA	ENST00000340381.11:c.1161-1G>C	NA	4	0	NA	0.00020475	0.0222222	1	1	0	0	0	0	0	0	0	0	0	0	0	0	0	0	0	0	0	0	0	0	0	0	0	0	0	0	0	0	0	0	0	0	0	0	0	0	0	0	0	0	0	0	0	0	0	0	0	0	0	0	0	0	0	0	0	0	0	0	0	0	0	0	0.0222222	0	0	0	0	0	0	0	0	0	0	0	0	0	0	0	0	0	0	0	0
chr1_960802_T/G	KLHL17	NA	NA	NA	ENST00000338591.8:c.107+2T>G	NA	2	0	NA	0.000102449	0.0147059	2	1	0	0	0	0	0	0	0	0	0	0	0	0	0	0	0	0	0	0	0	0	0	0	0	0	0	0	0	0	0	0	0	0	0	0.0035461	0	0	0	0	0	0	0	0	0	0	0	0	0	0	0	0	0	0	0.0147059	0	0	0	0	0	0	0	0	0	0	0	0	0	0	0	0	0	0	0	0	0	0	0	0	0	0	0	0	0	0
chr1_99748631_AAC/A	FRRS1	NA	NA	NA	ENST00000646001.2:c.136_137del	NA	8	0	NA	0.0004095	0.0300752	1	1	0	0	0	0	0	0	0	0	0	0	0	0	0	0	0	0	0	0	0	0	0	0	0	0	0	0	0	0	0	0	0	0	0	0	0	0	0	0	0	0	0	0	0	0	0	0	0	0	0	0	0	0	0	0	0	0	0	0	0	0	0	0	0	0	0	0	0	0	0	0	0	0	0	0	0	0	0	0	0	0	0	0.0300752	0
chr10_100295125_T/C	PKD2L1	NA	NA	NA	ENST00000318222.4:c.1357-2A>G	NA	4	0	NA	0.00020475	0.0123457	1	1	0	0	0	0	0	0	0	0	0	0	0	0	0	0	0	0	0	0	0	0	0	0	0	0	0.0123457	0	0	0	0	0	0	0	0	0	0	0	0	0	0	0	0	0	0	0	0	0	0	0	0	0	0	0	0	0	0	0	0	0	0	0	0	0	0	0	0	0	0	0	0	0	0	0	0	0	0	0	0	0	0	0	0	0	0
chr10_100490106_GC/G	SEC31B	NA	NA	NA	ENST00000370345.8:c.2866del	NA	7	0	NA	0.000358313	0.0192308	2	1	0	0	0	0	0	0	0	0	0	0	0	0	0	0	0	0	0	0	0	0	0	0	0	0	0	0	0	0	0	0	0	0	0	0	0	0	0	0	0	0	0	0	0	0	0	0	0	0	0	0	0	0	0	0	0	0	0	0	0	0	0	0	0.00555556	0	0.0192308	0	0	0	0	0	0	0	0	0	0	0	0	0	0	0	0	0	0
chr10_101006887_C/T	LZTS2	NA	NA	NA	ENST00000454422.2:c.1729C>T	NA	3	0	NA	0.000153563	0.0106383	1	1	0	0	0	0	0	0	0	0	0	0	0	0	0	0	0	0	0	0	0	0	0	0	0	0	0	0	0	0	0	0	0	0	0	0.0106383	0	0	0	0	0	0	0	0	0	0	0	0	0	0	0	0	0	0	0	0	0	0	0	0	0	0	0	0	0	0	0	0	0	0	0	0	0	0	0	0	0	0	0	0	0	0	0	0	0
chr10_102890554_T/TTGTTGAAG	AS3MT	NA	NA	NA	ENST00000369880.8:c.899_906dup	NA	6	0	NA	0.000307125	0.0379747	1	1	0	0	0	0	0	0	0	0	0	0	0	0	0	0	0	0	0	0	0	0	0	0	0	0	0	0	0	0	0	0	0	0	0	0	0	0	0	0	0	0	0	0	0	0	0	0	0	0	0	0	0	0	0	0	0	0	0	0	0	0	0	0	0	0.0379747	0	0	0	0	0	0	0	0	0	0	0	0	0	0	0	0	0	0	0
chr10_104039972_C/T	COL17A1	3161476	not_provided	NC_000010.11:g.104039972C>T	ENST00000648076.2:c.2788+1G>A	criteria_provided&_single_submitter	6	0	NA	0.000307125	0.018797	2	1	0	0	0	0	0	0	0	0	0	0	0	0	0	0	0	0	0	0	0	0	0	0	0	0	0	0	0	0	0	0	0	0	0	0	0	0	0	0	0	0	0	0	0	0	0	0	0	0	0	0	0	0	0	0	0	0	0	0	0	0	0	0	0	0	0	0	0	0	0	0	0	0	0	0	0	0	0	0	0	0.00316456	0	0.018797	0
chr10_104140916_G/A	CFAP43	NA	NA	NA	ENST00000357060.8:c.4357C>T	NA	2	0	NA	0.000102375	0.0135135	1	1	0	0	0	0	0	0	0	0	0	0	0	0	0	0	0	0	0	0	0	0	0	0	0	0	0	0	0	0	0	0	0	0	0	0	0	0	0	0	0	0	0	0	0	0	0	0	0	0	0	0	0	0	0	0	0	0	0	0	0	0.0135135	0	0	0	0	0	0	0	0	0	0	0	0	0	0	0	0	0	0	0	0	0	0	0
chr10_113588204_G/A	HABP2	NA	NA	NA	ENST00000351270.4:c.1519-1G>A	NA	7	0	NA	0.000358313	0.0163043	3	1	0	0	0	0	0	0	0	0	0	0	0	0	0	0	0	0	0	0	0	0	0	0	0	0	0	0	0	0	0	0	0	0	0	0	0	0	0	0	0	0	0	0	0	0	0	0	0	0	0	0	0	0	0	0	0	0	0	0	0	0	0	0	0	0	0	0	0	0	0.00769231	0	0	0	0.0163043	0.00903614	0	0	0	0	0	0	0	0	0
chr10_113842483_CA/C	DCLRE1A	NA	NA	NA	ENST00000361384.7:c.2524del	NA	4	0	NA	0.00020475	0.0150376	1	1	0	0	0	0	0	0	0	0	0	0	0	0	0	0	0	0	0	0	0	0	0	0	0	0	0	0	0	0	0	0	0	0	0	0	0	0	0	0	0	0	0	0	0	0	0	0	0	0	0	0	0	0	0	0	0	0	0	0	0	0	0	0	0	0	0	0	0	0	0	0	0	0	0	0	0	0	0	0	0	0	0	0.0150376	0
chr10_114278833_C/CA	VWA2	NA	NA	NA	ENST00000392982.8:c.816dup	NA	2	0	NA	0.000102375	0.02	1	1	0	0	0	0	0	0	0	0	0	0	0	0	0	0	0	0	0	0	0	0	0	0	0	0	0	0	0	0	0	0	0	0	0	0	0	0	0	0	0	0	0	0	0	0	0	0	0	0	0	0	0	0	0	0	0	0	0	0	0	0	0	0	0	0	0	0	0	0	0	0	0.02	0	0	0	0	0	0	0	0	0	0	0	0
chr10_116594839_TG/T	PNLIPRP1	NA	NA	NA	ENST00000358834.9:c.442del	NA	4	0	NA	0.00020475	0.0126582	1	1	0	0	0	0	0	0	0	0	0	0	0	0	0	0	0	0	0	0	0	0	0	0	0	0	0	0	0	0	0	0	0	0	0	0	0	0	0	0	0	0	0	0	0	0	0	0	0	0	0	0	0	0	0	0	0	0	0	0	0	0	0	0	0	0	0	0	0	0	0	0	0	0	0	0	0	0	0	0	0	0.0126582	0	0	0
chr10_116871125_CA/C	ENO4	NA	NA	NA	ENST00000341276.11:c.1049del	NA	3	0	NA	0.000153563	0.0131579	2	1	0	0	0	0	0	0	0	0	0	0	0	0	0	0	0	0	0	0	0	0	0	0	0	0	0	0	0	0	0	0	0	0	0	0	0	0	0	0.00714286	0	0	0	0	0	0	0	0	0	0	0	0	0	0.0131579	0	0	0	0	0	0	0	0	0	0	0	0	0	0	0	0	0	0	0	0	0	0	0	0	0	0	0	0	0	0	0
chr10_118009010_G/GA	RAB11FIP2	NA	NA	NA	ENST00000355624.8:c.1526dup	NA	2	0	NA	0.000102375	0.0135135	1	1	0	0	0	0	0	0	0	0	0	0	0	0	0	0	0	0	0	0	0	0	0	0	0	0	0	0	0	0	0	0	0	0	0	0	0	0	0	0	0	0	0	0	0	0	0	0	0	0	0	0	0	0	0	0	0	0	0	0	0	0.0135135	0	0	0	0	0	0	0	0	0	0	0	0	0	0	0	0	0	0	0	0	0	0	0
chr10_12100259_CAAGGT/C	DHTKD1	NA	NA	NA	ENST00000263035.9:c.1756+1_1756+5del	NA	3	0	NA	0.000153578	0.0205479	1	1	0	0	0	0	0	0	0	0	0	0	0	0	0	0	0	0	0	0	0	0	0	0	0	0	0	0	0	0	0	0	0	0	0	0	0	0	0	0	0	0	0	0	0	0	0	0	0	0	0	0	0	0	0	0	0	0	0	0	0	0	0	0	0	0	0	0	0	0	0	0	0	0	0	0	0	0	0.0205479	0	0	0	0	0	0
chr10_122087960_G/A	TACC2	NA	NA	NA	ENST00000369005.6:c.5459+1G>A	NA	2	0	NA	0.000102375	0.02	1	1	0	0	0	0	0	0	0	0	0	0	0	0	0	0	0	0	0	0	0	0	0	0	0	0	0	0	0	0	0	0	0	0	0	0	0	0	0	0	0	0	0	0	0	0	0	0	0	0	0	0	0	0	0	0	0	0	0	0	0	0	0	0	0	0	0	0	0	0	0	0	0.02	0	0	0	0	0	0	0	0	0	0	0	0
chr10_123862604_GGCCAGGTACCTGGATGTT/G	CPXM2	NA	NA	NA	ENST00000241305.4:c.505_513+9del	NA	2	0	NA	0.000102375	0.01	2	1	0	0	0	0	0	0	0	0	0	0	0	0	0	0	0	0	0	0	0	0	0	0	0	0	0	0	0	0	0	0	0	0	0	0	0	0	0	0	0	0	0	0	0	0	0	0	0	0	0	0	0	0	0	0	0	0	0	0	0	0	0	0	0	0	0	0	0	0	0	0.00909091	0.01	0	0	0	0	0	0	0	0	0	0	0	0
chr10_126009078_GAGTT/G	FANK1	NA	NA	NA	ENST00000368693.6:c.879_882del	NA	4	0	NA	0.00020475	0.0123457	1	1	0	0	0	0	0	0	0	0	0	0	0	0	0	0	0	0	0	0	0	0	0	0	0	0	0.0123457	0	0	0	0	0	0	0	0	0	0	0	0	0	0	0	0	0	0	0	0	0	0	0	0	0	0	0	0	0	0	0	0	0	0	0	0	0	0	0	0	0	0	0	0	0	0	0	0	0	0	0	0	0	0	0	0	0	0
chr10_132198850_G/C	DPYSL4	NA	NA	NA	ENST00000338492.9:c.691-1G>C	NA	2	0	NA	0.000102375	0.0136986	1	1	0	0	0	0	0	0	0	0	0	0	0	0	0	0	0	0.0136986	0	0	0	0	0	0	0	0	0	0	0	0	0	0	0	0	0	0	0	0	0	0	0	0	0	0	0	0	0	0	0	0	0	0	0	0	0	0	0	0	0	0	0	0	0	0	0	0	0	0	0	0	0	0	0	0	0	0	0	0	0	0	0	0	0	0	0
chr10_132857588_ACG/A	CFAP46	NA	NA	NA	ENST00000368586.10:c.5574_5574+1del	NA	6	0	NA	0.000307125	0.0405405	1	1	0	0	0	0	0	0	0	0	0	0	0	0	0	0	0	0	0	0	0	0	0	0	0	0	0	0	0	0	0	0	0	0	0	0	0	0	0	0	0	0	0	0	0	0	0	0	0	0	0	0	0	0	0	0	0	0	0	0	0	0	0.0405405	0	0	0	0	0	0	0	0	0	0	0	0	0	0	0	0	0	0	0	0	0	0
chr10_133292663_A/T	TUBGCP2	NA	NA	NA	ENST00000252936.8:c.1050T>A	NA	5	0	NA	0.000255938	0.0294118	2	1	0	0	0	0	0	0	0	0	0	0	0	0	0	0	0	0	0	0	0	0	0	0	0	0	0	0	0	0	0	0	0	0	0	0	0	0	0	0	0	0	0	0	0	0	0	0	0	0	0	0	0	0	0	0	0	0	0	0	0	0	0	0	0	0	0	0	0.00609756	0.0294118	0	0	0	0	0	0	0	0	0	0	0	0	0	0	0
chr10_133459663_GC/G	SCART1	NA	NA	NA	ENST00000640237.2:c.1467del	NA	4	0	NA	0.00020475	0.0150376	1	1	0	0	0	0	0	0	0	0	0	0	0	0	0	0	0	0	0	0	0	0	0	0	0	0	0	0	0	0	0	0	0	0	0	0	0	0	0	0	0	0	0	0	0	0	0	0	0	0	0	0	0	0	0	0	0	0	0	0	0	0	0	0	0	0	0	0	0	0	0	0	0	0	0	0	0	0	0	0	0	0	0	0.0150376	0
chr10_15071825_CTG/C	OLAH	NA	NA	NA	ENST00000378228.8:c.606_607del	NA	2	0	NA	0.000102375	0.015625	2	1	0	0	0	0	0	0	0	0	0	0	0	0	0	0	0	0	0	0	0	0	0	0	0	0	0	0	0	0	0	0.00308642	0	0	0	0	0	0	0	0	0	0	0	0	0	0	0	0	0	0	0	0	0	0	0	0	0	0	0	0.015625	0	0	0	0	0	0	0	0	0	0	0	0	0	0	0	0	0	0	0	0	0	0	0	0	0
chr10_17321185_AG/A	ST8SIA6	NA	NA	NA	ENST00000377602.5:c.889del	NA	6	0	NA	0.000307125	0.0225564	1	1	0	0	0	0	0	0	0	0	0	0	0	0	0	0	0	0	0	0	0	0	0	0	0	0	0	0	0	0	0	0	0	0	0	0	0	0	0	0	0	0	0	0	0	0	0	0	0	0	0	0	0	0	0	0	0	0	0	0	0	0	0	0	0	0	0	0	0	0	0	0	0	0	0	0	0	0	0	0	0	0	0	0.0225564	0
chr10_19387564_G/GA	MALRD1	NA	NA	NA	ENST00000454679.7:c.4482dup	NA	6	0	NA	0.000307125	0.0185185	1	1	0	0	0	0	0	0	0	0	0	0	0	0	0	0	0	0	0	0	0	0	0.0185185	0	0	0	0	0	0	0	0	0	0	0	0	0	0	0	0	0	0	0	0	0	0	0	0	0	0	0	0	0	0	0	0	0	0	0	0	0	0	0	0	0	0	0	0	0	0	0	0	0	0	0	0	0	0	0	0	0	0	0	0	0	0
chr10_24984377_C/T	ENKUR	NA	NA	NA	ENST00000331161.9:c.765-1G>A	NA	4	0	NA	0.000205065	0.0108696	3	1	0	0	0	0	0	0	0	0	0	0	0	0	0	0	0	0	0	0	0	0	0	0	0	0	0	0	0	0	0	0	0	0	0	0	0	0	0	0	0	0	0	0	0	0	0	0	0	0	0	0	0	0	0	0	0	0	0	0	0	0	0	0	0	0	0	0	0.00609756	0	0	0	0	0	0.0108696	0.00301205	0	0	0	0	0	0	0	0	0
chr10_24984902_GC/G	ENKUR	NA	NA	NA	ENST00000331161.9:c.597del	NA	2	0	NA	0.000102375	0.0136986	1	1	0	0	0	0	0	0	0	0	0	0	0	0	0	0	0	0.0136986	0	0	0	0	0	0	0	0	0	0	0	0	0	0	0	0	0	0	0	0	0	0	0	0	0	0	0	0	0	0	0	0	0	0	0	0	0	0	0	0	0	0	0	0	0	0	0	0	0	0	0	0	0	0	0	0	0	0	0	0	0	0	0	0	0	0	0
chr10_25025389_CTG/C	THNSL1	NA	NA	NA	ENST00000376356.5:c.2169_2170del	NA	7	0	NA	0.000358313	0.018797	2	1	0	0	0	0	0	0	0	0	0	0	0	0	0	0	0	0	0	0	0	0	0	0	0	0	0	0	0	0	0	0	0	0	0	0	0	0	0	0	0	0	0	0	0	0	0	0	0	0	0	0	0	0	0	0	0	0	0	0	0	0	0	0	0	0	0	0	0	0	0	0	0	0	0	0	0	0	0	0	0	0.00632911	0	0.018797	0
chr10_25551086_G/GTA	GPR158	NA	NA	NA	ENST00000376351.4:c.1514+6_1514+7dup	NA	6	0	NA	0.000307125	0.0158228	2	1	0	0	0	0	0	0	0	0	0	0	0	0	0	0	0	0	0	0	0	0	0	0	0	0	0	0	0	0	0	0	0	0	0	0	0	0	0	0	0	0	0	0	0	0	0	0	0	0	0	0	0	0	0	0	0	0	0	0	0	0	0	0	0	0	0	0	0	0	0	0	0	0	0	0	0	0	0	0	0	0.0158228	0	0.0037594	0
chr10_25952172_G/A	MYO3A	NA	NA	NA	ENST00000642920.2:c.62G>A	NA	2	0	NA	0.000102375	0.0178571	1	1	0	0	0	0	0	0	0	0	0	0	0	0	0	0	0	0	0	0	0	0	0	0	0	0	0	0	0	0	0	0	0	0	0	0	0	0	0	0	0	0	0	0	0	0	0	0	0	0	0	0	0	0	0	0	0	0	0	0	0	0	0	0	0	0	0	0	0	0	0	0	0	0	0	0	0	0	0	0	0	0	0.0178571	0	0
chr10_27743292_C/A	MKX	NA	NA	NA	ENST00000419761.6:c.124G>T	NA	7	0	NA	0.000358313	0.0221519	1	1	0	0	0	0	0	0	0	0	0	0	0	0	0	0	0	0	0	0	0	0	0	0	0	0	0	0	0	0	0	0	0	0	0	0	0	0	0	0	0	0	0	0	0	0	0	0	0	0	0	0	0	0	0	0	0	0	0	0	0	0	0	0	0	0	0	0	0	0	0	0	0	0	0	0	0	0	0	0	0	0.0221519	0	0	0
chr10_27971138_A/C	ODAD2	NA	NA	NA	ENST00000305242.10:c.1112T>G	NA	2	0	NA	0.000102375	0.010101	1	1	0	0	0	0	0	0	0	0	0	0	0	0.010101	0	0	0	0	0	0	0	0	0	0	0	0	0	0	0	0	0	0	0	0	0	0	0	0	0	0	0	0	0	0	0	0	0	0	0	0	0	0	0	0	0	0	0	0	0	0	0	0	0	0	0	0	0	0	0	0	0	0	0	0	0	0	0	0	0	0	0	0	0	0	0
chr10_28054246_T/C	MPP7	NA	NA	NA	ENST00000683449.1:c.1552-2A>G	NA	4	0	NA	0.00020475	0.0175439	1	1	0	0	0	0	0	0	0	0	0	0	0	0	0	0	0	0	0	0	0	0	0	0	0	0	0	0	0	0	0	0	0	0	0	0	0	0	0	0	0	0	0	0	0	0	0	0	0	0	0	0	0	0	0	0	0	0	0	0	0	0	0	0	0	0	0	0	0	0	0	0	0	0	0	0	0.0175439	0	0	0	0	0	0	0	0
chr10_32583238_AT/A	CCDC7	NA	NA	NA	ENST00000639629.2:c.1661del	NA	4	0	NA	0.00020475	0.0114943	1	1	0	0	0	0	0	0	0	0	0	0	0	0	0	0	0	0	0	0	0	0	0	0.0114943	0	0	0	0	0	0	0	0	0	0	0	0	0	0	0	0	0	0	0	0	0	0	0	0	0	0	0	0	0	0	0	0	0	0	0	0	0	0	0	0	0	0	0	0	0	0	0	0	0	0	0	0	0	0	0	0	0	0	0	0	0
chr10_32711650_TG/T	CCDC7	NA	NA	NA	ENST00000639629.2:c.2490del	NA	2	0	NA	0.000102375	0.0166667	1	1	0	0	0	0	0	0	0	0	0	0	0	0	0	0	0	0	0	0	0	0	0	0	0	0	0	0	0	0	0	0	0	0	0	0	0	0	0	0	0	0	0	0	0	0	0	0	0	0	0	0	0	0	0	0	0	0	0	0	0	0	0	0	0	0	0	0	0	0	0	0	0	0.0166667	0	0	0	0	0	0	0	0	0	0	0
chr10_37125878_T/TC	ANKRD30A	NA	NA	NA	ENST00000361713.2:c.93dup	NA	2	0	NA	0.000102375	0.02	1	1	0	0	0	0	0	0	0	0	0	0	0	0	0	0	0	0	0	0	0	0	0	0	0	0	0	0	0	0	0	0	0	0	0	0	0	0	0	0	0	0	0	0	0	0	0	0	0	0	0	0	0	0	0	0	0	0	0	0	0	0	0	0	0	0	0	0	0	0	0	0	0.02	0	0	0	0	0	0	0	0	0	0	0	0
chr10_43644164_GC/G	ZNF32	NA	NA	NA	ENST00000374433.7:c.707del	NA	2	0	NA	0.000102375	0.0166667	1	1	0	0	0	0	0	0	0	0	0	0	0	0	0	0	0	0	0	0	0	0	0	0	0	0	0	0	0	0	0	0	0	0	0	0	0	0	0	0	0	0	0	0	0	0	0	0	0	0	0	0	0	0	0	0	0	0	0	0	0	0	0	0	0	0	0	0	0	0	0	0	0	0.0166667	0	0	0	0	0	0	0	0	0	0	0
chr10_44989376_G/A	RASSF4	NA	NA	NA	ENST00000340258.10:c.633+1G>A	NA	5	0	NA	0.000255938	0.0151515	1	1	0	0	0	0	0	0	0	0	0	0	0	0	0	0	0	0	0	0	0	0	0	0	0	0	0	0	0	0	0	0	0	0	0	0	0	0	0	0	0	0	0	0	0	0	0	0	0	0	0.0151515	0	0	0	0	0	0	0	0	0	0	0	0	0	0	0	0	0	0	0	0	0	0	0	0	0	0	0	0	0	0	0	0	0	0
chr10_48913643_CT/C	LRRC18	NA	NA	NA	ENST00000374160.8:c.512del	NA	5	0	NA	0.000255938	0.0145631	2	1	0	0	0	0	0	0	0	0	0	0	0	0	0	0	0	0	0	0	0	0	0	0	0	0	0	0	0	0	0	0	0	0	0	0	0	0	0	0	0	0	0	0	0	0	0	0	0	0	0	0	0	0	0	0	0	0	0	0	0	0	0	0	0	0	0	0	0	0	0	0	0	0	0	0	0	0	0	0.0145631	0.00793651	0	0	0	0
chr10_49532812_AC/A	ERCC6	NA	NA	NA	ENST00000355832.10:c.152del	NA	2	0	NA	0.000102375	0.0131579	1	1	0	0	0	0	0	0	0	0	0	0	0	0	0	0	0	0	0	0	0	0	0	0	0	0	0	0	0	0	0	0	0	0	0	0	0	0	0	0	0	0	0	0	0	0	0	0	0	0	0	0	0	0.0131579	0	0	0	0	0	0	0	0	0	0	0	0	0	0	0	0	0	0	0	0	0	0	0	0	0	0	0	0	0	0	0
chr10_49625485_C/CA	CHAT	NA	NA	NA	ENST00000337653.7:c.766dup	NA	3	0	NA	0.000153563	0.0340909	1	1	0	0	0	0	0	0	0	0	0	0	0	0	0	0	0	0	0	0	0	0	0	0	0	0	0	0	0	0	0	0	0	0	0	0	0	0	0	0	0	0	0	0	0	0	0	0	0	0	0	0	0	0	0	0	0	0	0	0	0.0340909	0	0	0	0	0	0	0	0	0	0	0	0	0	0	0	0	0	0	0	0	0	0	0	0
chr10_49819345_TC/T	PARG	NA	NA	NA	ENST00000616448.2:c.2925del	NA	3	0	NA	0.000153563	0.02	1	1	0	0	0	0	0	0	0	0	0	0	0	0	0	0	0	0	0	0	0	0	0	0	0	0	0	0	0	0	0	0	0	0	0.02	0	0	0	0	0	0	0	0	0	0	0	0	0	0	0	0	0	0	0	0	0	0	0	0	0	0	0	0	0	0	0	0	0	0	0	0	0	0	0	0	0	0	0	0	0	0	0	0	0	0
chr10_50234553_C/A	ASAH2	NA	NA	NA	ENST00000682911.1:c.688-1G>T	NA	2	0	NA	0.000102375	0.0136986	1	1	0	0	0	0	0	0	0	0	0	0	0	0	0	0	0	0.0136986	0	0	0	0	0	0	0	0	0	0	0	0	0	0	0	0	0	0	0	0	0	0	0	0	0	0	0	0	0	0	0	0	0	0	0	0	0	0	0	0	0	0	0	0	0	0	0	0	0	0	0	0	0	0	0	0	0	0	0	0	0	0	0	0	0	0	0
chr10_5094463_TG/T	AKR1C3	NA	NA	NA	ENST00000380554.5:c.20del	NA	2	0	NA	0.000102375	0.0169492	1	1	0	0	0	0	0	0	0	0	0	0	0	0	0	0	0	0	0	0	0	0	0	0	0	0	0	0	0	0	0	0	0	0	0	0	0	0	0	0	0	0	0	0	0	0	0.0169492	0	0	0	0	0	0	0	0	0	0	0	0	0	0	0	0	0	0	0	0	0	0	0	0	0	0	0	0	0	0	0	0	0	0	0	0	0	0
chr10_5206395_C/T	AKR1C4	NA	NA	NA	ENST00000263126.3:c.568C>T	NA	2	0	NA	0.000102375	0.0133333	1	1	0	0	0	0	0	0	0	0	0	0	0	0	0	0	0	0	0	0	0	0	0	0	0	0	0	0	0	0	0	0	0	0	0	0	0	0	0	0	0	0	0	0	0	0	0	0	0	0	0	0	0	0	0	0	0	0	0	0	0	0	0	0	0	0	0	0.0133333	0	0	0	0	0	0	0	0	0	0	0	0	0	0	0	0	0
chr10_52771447_A/T	MBL2	NA	NA	NA	ENST00000674931.1:c.187+2T>A	NA	6	0	NA	0.000307125	0.0243902	3	1	0	0	0	0	0	0	0	0	0	0	0	0	0	0	0	0	0	0	0	0	0	0	0	0	0	0	0	0	0	0	0	0	0	0	0	0	0	0	0	0	0	0	0	0	0	0	0	0	0	0	0	0	0	0	0	0	0	0	0	0	0	0	0.00555556	0	0	0	0.0243902	0.00735294	0	0	0	0	0	0	0	0	0	0	0	0	0	0	0
chr10_5749599_G/GT	TASOR2	NA	NA	NA	ENST00000695737.1:c.6178_6179insT	NA	3	0	NA	0.000153563	0.0241935	1	1	0	0	0.0241935	0	0	0	0	0	0	0	0	0	0	0	0	0	0	0	0	0	0	0	0	0	0	0	0	0	0	0	0	0	0	0	0	0	0	0	0	0	0	0	0	0	0	0	0	0	0	0	0	0	0	0	0	0	0	0	0	0	0	0	0	0	0	0	0	0	0	0	0	0	0	0	0	0	0	0	0	0	0	0	0
chr10_59684260_CATCCACCGTCA/C	SLC16A9	NA	NA	NA	ENST00000395348.8:c.21_31del	NA	3	0	NA	0.000153563	0.0108696	2	1	0	0	0	0	0	0	0	0	0	0	0	0	0	0	0	0	0	0	0	0	0	0	0	0	0	0	0	0	0	0	0	0	0	0	0	0	0	0	0	0	0	0	0	0	0	0	0	0	0	0	0	0	0	0	0	0	0	0	0	0	0	0	0	0	0	0	0	0	0	0	0	0	0.0108696	0.00301205	0	0	0	0	0	0	0	0	0
chr10_62376792_CT/C	ZNF365	NA	NA	NA	ENST00000395254.8:c.603del	NA	2	0	NA	0.000102375	0.0169492	1	1	0	0	0	0	0	0	0	0	0	0.0169492	0	0	0	0	0	0	0	0	0	0	0	0	0	0	0	0	0	0	0	0	0	0	0	0	0	0	0	0	0	0	0	0	0	0	0	0	0	0	0	0	0	0	0	0	0	0	0	0	0	0	0	0	0	0	0	0	0	0	0	0	0	0	0	0	0	0	0	0	0	0	0	0	0
chr10_68506599_C/A	SLC25A16	NA	NA	NA	ENST00000609923.6:c.343G>T	NA	2	0	NA	0.000102375	0.0149254	1	1	0	0	0	0	0	0	0	0	0	0	0	0	0	0	0	0	0	0	0	0	0	0	0	0	0	0	0	0	0	0	0	0	0	0	0	0	0	0	0	0	0	0	0	0	0	0	0	0	0	0	0	0	0	0.0149254	0	0	0	0	0	0	0	0	0	0	0	0	0	0	0	0	0	0	0	0	0	0	0	0	0	0	0	0	0
chr10_71851208_AAG/A	PSAP	NA	NA	NA	ENST00000394936.8:c.12_13del	NA	2	0	NA	0.000102375	0.0111111	1	1	0	0	0	0	0	0	0	0	0	0	0	0	0	0	0	0	0	0	0	0	0	0	0	0	0	0	0	0	0	0	0	0	0	0	0	0	0	0	0	0	0	0	0	0	0	0	0	0	0	0	0	0	0	0	0	0	0	0	0	0	0	0	0.0111111	0	0	0	0	0	0	0	0	0	0	0	0	0	0	0	0	0	0	0	0
chr10_73803353_G/A	NDST2	NA	NA	NA	ENST00000309979.11:c.2149C>T	NA	2	0	NA	0.000102375	0.02	1	1	0	0	0	0	0	0	0	0	0	0	0	0	0	0	0	0	0	0	0	0	0	0	0	0	0	0	0	0	0	0	0	0	0	0	0	0	0	0	0	0	0	0	0	0	0	0	0	0	0	0	0	0	0	0	0	0	0	0	0	0	0	0	0	0	0	0	0	0	0	0	0	0	0	0	0	0	0	0	0	0	0	0	0.02
chr10_75176065_GAT/G	SAMD8	NA	NA	NA	ENST00000542569.6:c.797_798del	NA	2	0	NA	0.000102375	0.0135135	1	1	0	0	0	0	0	0	0	0	0	0	0	0	0	0	0	0	0	0	0	0	0	0	0	0	0	0	0	0	0	0	0	0	0	0	0	0	0	0	0	0	0	0	0	0	0	0	0	0	0	0	0	0	0	0	0	0	0	0	0	0.0135135	0	0	0	0	0	0	0	0	0	0	0	0	0	0	0	0	0	0	0	0	0	0	0
chr10_7585914_C/CA	ITIH5	NA	NA	NA	ENST00000397146.7:c.1094dup	NA	2	0	NA	0.000102375	0.0149254	1	1	0	0	0	0	0	0	0	0	0	0	0	0	0	0	0	0	0	0	0	0	0	0	0	0	0	0	0	0	0	0	0	0	0	0	0	0	0	0	0	0	0	0	0	0	0	0	0	0	0	0	0	0	0	0.0149254	0	0	0	0	0	0	0	0	0	0	0	0	0	0	0	0	0	0	0	0	0	0	0	0	0	0	0	0	0
chr10_7749276_ACGGG/A	ITIH2	NA	NA	NA	ENST00000358415.9:c.2785_2788del	NA	2	0	NA	0.000102375	0.0149254	1	1	0	0	0	0	0	0	0	0	0	0	0	0	0	0	0	0	0	0	0	0	0	0	0	0	0	0	0	0	0	0	0	0	0	0	0	0	0	0	0	0	0	0	0	0	0	0	0	0	0	0	0	0	0	0.0149254	0	0	0	0	0	0	0	0	0	0	0	0	0	0	0	0	0	0	0	0	0	0	0	0	0	0	0	0	0
chr10_88762284_C/CG	LIPN	NA	NA	NA	ENST00000404459.2:c.206dup	NA	2	0	NA	0.000102375	0.0169492	1	1	0	0	0	0	0	0	0	0	0	0	0	0	0	0	0	0	0	0	0	0	0	0	0	0	0	0	0	0	0	0	0	0	0	0	0	0	0	0	0	0	0	0	0	0	0.0169492	0	0	0	0	0	0	0	0	0	0	0	0	0	0	0	0	0	0	0	0	0	0	0	0	0	0	0	0	0	0	0	0	0	0	0	0	0	0
chr10_93066177_GGCGCTGGGCCGTCT/G	CYP26C1	NA	NA	NA	ENST00000651965.1:c.1089_1102del	NA	2	0	NA	0.000102375	0.01	2	1	0	0	0	0	0	0	0	0	0	0	0	0	0	0	0	0	0	0	0	0	0	0	0	0	0	0	0	0	0	0	0	0	0	0	0	0	0	0	0	0	0	0	0	0	0	0	0	0	0	0	0	0	0	0	0	0	0	0	0	0	0	0	0	0	0	0.00666667	0	0	0	0	0.01	0	0	0	0	0	0	0	0	0	0	0	0
chr10_93404041_A/T	MYOF	NA	NA	NA	ENST00000359263.9:c.825T>A	NA	3	0	NA	0.000153563	0.0220588	1	1	0	0	0	0	0	0	0	0	0	0	0	0	0	0	0	0	0	0	0	0	0	0	0	0	0	0	0	0	0	0	0	0	0	0	0	0	0	0	0	0	0	0	0	0	0	0	0	0	0	0	0	0	0	0	0	0	0	0	0	0	0	0	0	0	0	0	0	0.0220588	0	0	0	0	0	0	0	0	0	0	0	0	0	0	0
chr10_93503182_C/T	CEP55	NA	NA	NA	ENST00000371485.8:c.253C>T	NA	2	0	NA	0.000102375	0.0126582	1	1	0	0	0	0	0	0	0	0	0	0	0	0	0	0	0	0	0	0	0	0	0	0	0	0	0	0	0	0	0	0	0	0	0	0	0	0	0	0	0	0.0126582	0	0	0	0	0	0	0	0	0	0	0	0	0	0	0	0	0	0	0	0	0	0	0	0	0	0	0	0	0	0	0	0	0	0	0	0	0	0	0	0	0	0	0
chr10_96009924_G/A	CC2D2B	NA	NA	NA	ENST00000646931.3:c.3045+1G>A	NA	2	0	NA	0.000102375	0.0135135	1	1	0	0	0	0	0	0	0	0	0	0	0	0	0	0	0	0	0	0	0	0	0	0	0	0	0	0	0	0	0	0	0	0	0	0	0	0	0	0	0	0	0	0	0	0	0	0	0	0	0	0	0	0	0	0	0	0	0	0	0	0.0135135	0	0	0	0	0	0	0	0	0	0	0	0	0	0	0	0	0	0	0	0	0	0	0
chr10_96215320_C/T	BLNK	NA	NA	NA	ENST00000224337.10:c.676+1G>A	NA	4	0	NA	0.00020475	0.0333333	1	1	0	0	0	0	0	0	0	0	0	0	0	0	0	0	0	0	0	0	0	0	0	0	0	0	0	0	0	0	0	0	0	0	0	0	0	0	0	0	0	0	0	0	0	0	0	0	0	0	0	0	0	0	0	0	0	0	0	0	0	0	0	0	0	0	0	0	0	0	0	0	0	0.0333333	0	0	0	0	0	0	0	0	0	0	0
chr10_96368224_T/C	TLL2	NA	NA	NA	ENST00000357947.4:c.2914-2A>G	NA	1	0	NA	0.000153563	0.0267857	1	1	0	0	0	0	0	0	0	0	0	0	0	0	0	0	0	0	0	0	0	0	0	0	0	0	0	0	0	0	0	0	0	0	0	0	0	0	0	0	0	0	0	0	0	0	0	0	0	0	0	0	0	0	0	0	0	0	0	0	0	0	0	0	0	0	0	0	0	0	0	0	0	0	0	0	0	0	0	0	0	0	0.0267857	0	0
chr10_97229145_AC/A	ARHGAP19	NA	NA	NA	ENST00000358531.9:c.1474+1del	NA	5	0	NA	0.000255938	0.018797	1	1	0	0	0	0	0	0	0	0	0	0	0	0	0	0	0	0	0	0	0	0	0	0	0	0	0	0	0	0	0	0	0	0	0	0	0	0	0	0	0	0	0	0	0	0	0	0	0	0	0	0	0	0	0	0	0	0	0	0	0	0	0	0	0	0	0	0	0	0	0	0	0	0	0	0	0	0	0	0	0	0	0	0.018797	0
chr10_98259016_C/T	LOXL4	NA	NA	NA	ENST00000260702.4:c.914G>A	NA	6	0	NA	0.000307125	0.0379747	1	1	0	0	0	0	0	0	0	0	0	0	0	0	0	0	0	0	0	0	0	0	0	0	0	0	0	0	0	0	0	0	0	0	0	0	0	0	0	0	0	0	0	0	0	0	0	0	0	0	0	0	0	0	0	0	0	0	0	0	0	0	0	0	0	0.0379747	0	0	0	0	0	0	0	0	0	0	0	0	0	0	0	0	0	0	0
chr11_101961822_G/T	CEP126	NA	NA	NA	ENST00000263468.13:c.787G>T	NA	10	0	NA	0.000511876	0.0320513	1	1	0	0	0	0	0	0	0	0	0	0	0	0	0	0	0	0	0	0	0	0	0	0	0	0	0	0	0	0	0	0	0	0	0	0	0	0	0	0	0	0	0	0	0	0	0	0	0	0	0	0	0	0	0	0	0	0	0	0	0	0	0	0	0	0	0.0320513	0	0	0	0	0	0	0	0	0	0	0	0	0	0	0	0	0	0
chr11_103203661_A/C	DYNC2H1	NA	NA	NA	ENST00000375735.7:c.8198-2A>C	NA	7	0	NA	0.000358313	0.0192308	1	1	0	0	0	0	0	0	0	0	0	0	0	0	0	0	0	0	0	0	0	0	0	0	0	0	0	0	0	0	0	0	0	0	0	0	0	0	0	0	0	0	0	0	0	0	0	0	0	0	0	0	0	0	0	0	0	0	0	0	0	0	0	0	0	0	0.0192308	0	0	0	0	0	0	0	0	0	0	0	0	0	0	0	0	0	0
chr11_103479246_AT/A	DYNC2H1	NA	NA	NA	ENST00000375735.7:c.12918del	NA	3	0	NA	0.000153563	0.0119048	1	1	0	0	0	0	0	0	0	0	0	0	0	0	0	0	0	0	0	0	0	0	0	0	0	0	0	0	0	0	0	0	0	0	0	0	0	0	0	0	0	0	0	0	0	0	0	0	0	0	0	0	0	0	0	0	0	0	0	0	0	0	0	0	0	0	0	0	0	0	0	0	0	0	0	0	0	0	0	0	0.0119048	0	0	0	0
chr11_10495700_AC/A	AMPD3	NA	NA	NA	ENST00000396553.7:c.1398del	NA	6	0	NA	0.000307125	0.0185185	1	1	0	0	0	0	0	0	0	0	0	0	0	0	0	0	0	0	0	0	0	0	0	0	0	0	0	0	0	0	0	0.0185185	0	0	0	0	0	0	0	0	0	0	0	0	0	0	0	0	0	0	0	0	0	0	0	0	0	0	0	0	0	0	0	0	0	0	0	0	0	0	0	0	0	0	0	0	0	0	0	0	0	0	0	0	0
chr11_10564005_A/AC	LYVE1	NA	NA	NA	ENST00000256178.8:c.331dup	NA	4	0	NA	0.00020475	0.0266667	1	1	0	0	0	0	0	0	0	0	0	0	0	0	0	0	0	0	0	0	0	0	0	0	0	0	0	0	0	0	0	0	0	0	0	0	0	0	0	0	0	0	0	0	0	0	0	0	0	0	0	0	0	0	0	0	0	0	0	0	0	0	0	0	0	0	0	0.0266667	0	0	0	0	0	0	0	0	0	0	0	0	0	0	0	0	0
chr11_107525593_C/T	ALKBH8	NA	NA	NA	ENST00000428149.7:c.879-1G>A	NA	3	0	NA	0.000153563	0.0205479	1	1	0	0	0	0	0	0	0	0	0	0	0	0	0	0	0	0	0	0	0	0	0	0	0	0	0	0	0	0	0	0	0	0	0	0	0	0	0	0	0	0	0	0	0	0	0	0	0	0	0	0	0	0	0	0	0	0	0	0	0	0	0	0	0	0	0	0	0	0	0	0	0	0	0	0	0	0	0.0205479	0	0	0	0	0	0
chr11_108593443_G/A	EXPH5	NA	NA	NA	ENST00000265843.9:c.94C>T	NA	3	0	NA	0.000153563	0.0263158	2	1	0	0	0	0	0	0	0	0	0	0	0	0	0	0	0	0	0	0.0263158	0	0	0	0	0	0	0	0	0	0	0	0	0	0	0	0	0	0	0	0	0	0	0	0	0	0	0	0	0	0	0	0	0	0	0	0	0	0	0	0	0	0	0	0	0	0	0	0	0	0	0	0	0	0	0	0	0	0	0	0	0	0	0.00892857	0	0
chr11_110712193_TC/T	ARHGAP20	NA	NA	NA	ENST00000683387.1:c.38del	NA	4	0	NA	0.00020475	0.0138889	1	1	0	0	0	0	0	0	0	0	0	0	0	0	0	0	0	0	0	0	0	0	0	0	0	0	0	0	0	0	0.0138889	0	0	0	0	0	0	0	0	0	0	0	0	0	0	0	0	0	0	0	0	0	0	0	0	0	0	0	0	0	0	0	0	0	0	0	0	0	0	0	0	0	0	0	0	0	0	0	0	0	0	0	0	0	0
chr11_111761052_C/T	PPP2R1B	NA	NA	NA	ENST00000527614.6:c.307-1G>A	NA	5	0	NA	0.000255938	0.0333333	1	1	0	0	0	0	0	0	0	0	0	0	0	0	0	0	0	0	0	0	0	0	0	0	0	0	0	0	0	0	0	0	0	0	0.0333333	0	0	0	0	0	0	0	0	0	0	0	0	0	0	0	0	0	0	0	0	0	0	0	0	0	0	0	0	0	0	0	0	0	0	0	0	0	0	0	0	0	0	0	0	0	0	0	0	0	0
chr11_111879029_AGGCAG/A	FDXACB1	NA	NA	NA	ENST00000260257.9:c.99_103del	NA	6	0	NA	0.0004095	0.0714286	1	1	0	0	0	0	0	0	0	0	0	0	0	0	0	0	0	0	0	0	0	0	0	0	0	0	0	0	0	0	0	0	0	0	0	0	0	0	0	0	0	0	0	0	0	0	0	0	0	0	0	0	0	0	0	0	0	0	0	0	0	0	0	0	0	0	0	0	0	0	0	0	0	0	0	0	0	0	0	0	0	0	0.0714286	0	0
chr11_113986093_AGT/A	HTR3A	NA	NA	NA	ENST00000504030.7:c.625_626del	NA	4	0	NA	0.00020475	0.0121951	1	1	0	0	0	0	0	0	0	0	0	0	0	0	0	0	0	0	0	0	0	0	0	0	0	0	0	0.0121951	0	0	0	0	0	0	0	0	0	0	0	0	0	0	0	0	0	0	0	0	0	0	0	0	0	0	0	0	0	0	0	0	0	0	0	0	0	0	0	0	0	0	0	0	0	0	0	0	0	0	0	0	0	0	0	0	0
chr11_114297950_G/A	NNMT	NA	NA	NA	ENST00000299964.4:c.155-1G>A	NA	4	0	NA	0.00020475	0.027027	1	1	0	0	0	0	0	0	0	0	0	0	0	0	0	0	0	0	0	0	0	0	0	0	0	0	0	0	0	0	0	0	0	0	0	0	0	0	0	0	0	0	0	0	0	0	0	0	0	0	0	0	0	0	0	0	0	0	0	0	0	0	0	0.027027	0	0	0	0	0	0	0	0	0	0	0	0	0	0	0	0	0	0	0	0	0
chr11_116760898_C/CT	BUD13	NA	NA	NA	ENST00000260210.5:c.1090dup	NA	3	0	NA	0.000153563	0.02	1	1	0	0	0	0	0	0	0	0	0	0	0	0	0	0	0	0	0	0	0	0	0	0	0	0	0	0	0	0	0	0	0	0	0	0	0	0	0	0	0	0	0	0	0	0	0	0	0	0	0	0	0	0	0	0	0	0	0	0	0	0	0	0	0	0	0	0.02	0	0	0	0	0	0	0	0	0	0	0	0	0	0	0	0	0
chr11_116786968_C/T	ZPR1	NA	NA	NA	ENST00000227322.8:c.424+1G>A	NA	2	0	NA	0.000102375	0.0133333	1	1	0	0	0	0	0	0	0	0	0	0	0	0	0	0	0	0	0	0	0	0	0	0	0	0	0	0	0	0	0	0	0	0	0.0133333	0	0	0	0	0	0	0	0	0	0	0	0	0	0	0	0	0	0	0	0	0	0	0	0	0	0	0	0	0	0	0	0	0	0	0	0	0	0	0	0	0	0	0	0	0	0	0	0	0	0
chr11_116822712_AT/A	APOA4	NA	NA	NA	ENST00000357780.5:c.122del	NA	4	0	NA	0.00020475	0.0119048	1	1	0	0	0	0	0	0	0	0	0	0	0	0	0	0	0	0	0	0	0	0	0	0	0	0	0	0	0	0	0	0	0	0	0	0	0	0.0119048	0	0	0	0	0	0	0	0	0	0	0	0	0	0	0	0	0	0	0	0	0	0	0	0	0	0	0	0	0	0	0	0	0	0	0	0	0	0	0	0	0	0	0	0	0	0	0
chr11_117225960_G/GT	PCSK7	NA	NA	NA	ENST00000320934.8:c.830dup	NA	5	0	NA	0.000255938	0.0154321	1	1	0	0	0	0	0	0	0	0	0	0	0	0	0	0	0	0	0.0154321	0	0	0	0	0	0	0	0	0	0	0	0	0	0	0	0	0	0	0	0	0	0	0	0	0	0	0	0	0	0	0	0	0	0	0	0	0	0	0	0	0	0	0	0	0	0	0	0	0	0	0	0	0	0	0	0	0	0	0	0	0	0	0	0	0	0
chr11_118111805_G/A	TMPRSS4	NA	NA	NA	ENST00000437212.8:c.648G>A	NA	3	0	NA	0.000153563	0.0166667	1	1	0	0	0	0	0	0	0	0	0	0	0	0	0	0	0	0	0	0	0	0	0	0	0	0	0	0	0	0	0	0	0	0	0	0	0	0	0	0	0	0	0	0	0	0	0	0	0	0	0	0	0	0	0	0	0	0	0	0	0	0	0	0	0.0166667	0	0	0	0	0	0	0	0	0	0	0	0	0	0	0	0	0	0	0	0
chr11_122946551_G/A	JHY	NA	NA	NA	ENST00000227349.7:c.1688G>A	NA	4	0	NA	0.00020475	0.0126582	1	1	0	0	0	0	0	0	0	0	0	0	0	0	0	0	0	0	0	0	0	0	0	0	0	0	0	0	0	0	0	0	0	0	0	0	0.0126582	0	0	0	0	0	0	0	0	0	0	0	0	0	0	0	0	0	0	0	0	0	0	0	0	0	0	0	0	0	0	0	0	0	0	0	0	0	0	0	0	0	0	0	0	0	0	0	0
chr11_12349918_G/T	MICAL2	NA	NA	NA	ENST00000646065.1:c.5596G>T	NA	5	0	NA	0.000255938	0.0198413	1	1	0	0	0	0	0	0	0	0	0	0	0	0	0	0	0	0	0	0	0	0	0	0	0	0	0	0	0	0	0	0	0	0	0	0	0	0	0	0	0	0	0	0	0	0	0	0	0	0	0	0	0	0	0	0	0	0	0	0	0	0	0	0	0	0	0	0	0	0	0	0	0	0	0	0	0	0	0	0	0.0198413	0	0	0	0
chr11_124145364_G/C	VWA5A	NA	NA	NA	ENST00000456829.7:c.2281+1G>C	NA	7	0	NA	0.000358313	0.0160256	3	1	0	0	0	0	0	0	0	0	0	0	0	0	0	0	0	0	0	0	0	0	0	0	0	0	0	0	0	0	0	0	0	0	0	0	0	0	0	0	0	0	0	0	0	0	0	0	0	0	0	0	0	0	0	0	0	0	0	0	0	0	0	0	0.00555556	0	0.0160256	0	0	0	0	0.00909091	0	0	0	0	0	0	0	0	0	0	0	0	0
chr11_124630760_TA/T	TBRG1	NA	NA	NA	ENST00000441174.8:c.854del	NA	2	0	NA	0.000102375	0.0108696	1	1	0	0	0	0	0	0	0	0	0	0	0	0	0	0	0	0	0	0	0	0	0	0	0	0	0	0	0	0	0	0	0	0	0	0	0	0	0	0	0	0	0	0	0	0	0	0	0	0	0	0	0	0	0	0	0	0	0	0	0	0	0	0	0	0	0	0	0	0	0	0	0	0	0.0108696	0	0	0	0	0	0	0	0	0	0
chr11_2304106_G/A	TSPAN32	NA	NA	NA	ENST00000182290.9:c.182-1G>A	NA	3	0	NA	0.000153563	0.0108696	2	1	0	0	0	0	0	0	0	0	0	0	0	0	0	0	0	0	0	0	0	0	0	0	0	0	0	0	0	0	0	0.00308642	0	0	0	0	0	0	0	0	0	0	0	0	0	0	0	0	0	0	0	0	0	0	0	0	0	0	0	0	0	0	0	0	0	0	0	0	0	0	0	0	0	0	0.0108696	0	0	0	0	0	0	0	0	0	0
chr11_2847997_GT/G	KCNQ1	NA	NA	NA	ENST00000155840.12:c.2026del	NA	6	0	NA	0.000307125	0.0182927	3	2	0	0	0	0	0	0	0	0	0	0	0	0	0	0	0	0	0	0	0	0	0	0	0	0	0	0	0	0	0	0	0	0	0	0	0	0	0	0	0	0	0	0	0	0	0	0	0	0	0	0	0	0	0	0	0	0	0	0	0	0	0	0	0	0	0	0	0.0182927	0.0147059	0	0.00909091	0	0	0	0	0	0	0	0	0	0	0	0	0
chr11_34995050_C/T	PDHX	NA	NA	NA	ENST00000227868.9:c.1384C>T	NA	3	0	NA	0.000153563	0.0119048	1	1	0	0	0	0	0	0	0	0	0	0	0	0	0	0	0	0	0	0	0	0	0	0	0	0.0119048	0	0	0	0	0	0	0	0	0	0	0	0	0	0	0	0	0	0	0	0	0	0	0	0	0	0	0	0	0	0	0	0	0	0	0	0	0	0	0	0	0	0	0	0	0	0	0	0	0	0	0	0	0	0	0	0	0	0	0
chr11_35619719_GCAGT/G	FJX1	NA	NA	NA	ENST00000317811.6:c.1088_1091del	NA	2	0	NA	0.000102375	0.0131579	1	1	0	0	0	0	0	0	0	0	0	0	0	0	0	0	0	0	0	0	0	0	0	0	0	0	0	0	0	0	0	0	0	0	0	0	0	0	0	0	0	0	0	0	0	0	0	0	0	0	0	0	0	0.0131579	0	0	0	0	0	0	0	0	0	0	0	0	0	0	0	0	0	0	0	0	0	0	0	0	0	0	0	0	0	0	0
chr11_36575060_CT/C	RAG1	NA	NA	NA	ENST00000299440.6:c.1758del	NA	5	0	NA	0.000255938	0.0273973	2	1	0	0	0	0	0	0	0	0	0	0	0	0	0	0	0	0.0273973	0.00308642	0	0	0	0	0	0	0	0	0	0	0	0	0	0	0	0	0	0	0	0	0	0	0	0	0	0	0	0	0	0	0	0	0	0	0	0	0	0	0	0	0	0	0	0	0	0	0	0	0	0	0	0	0	0	0	0	0	0	0	0	0	0	0	0	0	0
chr11_3659581_A/G	ART1	NA	NA	NA	ENST00000250693.2:c.64-2A>G	NA	2	0	NA	0.000102375	0.0263158	1	1	0	0	0	0	0	0	0	0	0	0	0	0	0	0	0	0	0	0.0263158	0	0	0	0	0	0	0	0	0	0	0	0	0	0	0	0	0	0	0	0	0	0	0	0	0	0	0	0	0	0	0	0	0	0	0	0	0	0	0	0	0	0	0	0	0	0	0	0	0	0	0	0	0	0	0	0	0	0	0	0	0	0	0	0	0
chr11_47333267_C/T	MYBPC3	360009	Hypertrophic_cardiomyopathy&not_provided&Cardiomyopathy	NC_000011.10:g.47333267C>T	ENST00000545968.6:c.3257G>A	criteria_provided&_multiple_submitters&_no_conflicts	3	0	NA	0.000153563	0.0205479	1	1	0	0	0	0	0	0	0	0	0	0	0	0	0	0	0	0.0205479	0	0	0	0	0	0	0	0	0	0	0	0	0	0	0	0	0	0	0	0	0	0	0	0	0	0	0	0	0	0	0	0	0	0	0	0	0	0	0	0	0	0	0	0	0	0	0	0	0	0	0	0	0	0	0	0	0	0	0	0	0	0	0	0	0	0	0
chr11_47565764_G/GGCGCGCTGCCGTT	PTPMT1	NA	NA	NA	ENST00000326674.10:c.146_158dup	NA	2	0	NA	0.000102375	0.0147059	1	1	0	0	0	0	0	0	0	0	0	0	0	0	0	0	0	0	0	0	0	0	0	0	0	0	0	0	0	0	0	0	0	0	0	0	0	0	0	0	0	0	0	0	0	0	0	0	0	0	0	0	0	0	0	0	0	0	0	0	0	0	0	0	0	0	0	0	0	0.0147059	0	0	0	0	0	0	0	0	0	0	0	0	0	0	0
chr11_47590236_G/GCGTCCGAGCCCAC	C1QTNF4	NA	NA	NA	ENST00000302514.4:c.562_574dup	NA	5	0	NA	0.000256121	0.0160256	1	1	0	0	0	0	0	0	0	0	0	0	0	0	0	0	0	0	0	0	0	0	0	0	0	0	0	0	0	0	0	0	0	0	0	0	0	0	0	0	0	0	0	0	0	0	0	0	0	0	0	0	0	0	0	0	0	0	0	0	0	0	0	0	0	0	0.0160256	0	0	0	0	0	0	0	0	0	0	0	0	0	0	0	0	0	0
chr11_59457081_G/T	OR4D6	NA	NA	NA	ENST00000300127.3:c.121G>T	NA	6	0	NA	0.000307125	0.018797	2	1	0	0	0	0	0	0	0	0	0	0	0	0	0	0	0	0	0	0	0	0	0	0	0	0	0	0	0	0	0	0	0	0	0	0	0	0	0	0	0	0	0	0	0	0	0	0	0	0	0	0	0	0	0	0	0	0	0	0	0	0	0	0	0	0	0	0	0	0	0	0	0	0	0	0	0	0	0	0	0	0.00316456	0	0.018797	0
chr11_59945227_CT/C	OOSP1	NA	NA	NA	ENST00000646685.1:c.318del	NA	4	0	NA	0.00020475	0.0166667	2	1	0	0	0	0	0	0	0	0	0	0	0	0	0	0	0	0	0	0	0	0	0	0	0	0	0	0	0	0	0	0	0	0	0	0	0	0	0	0	0	0	0	0	0	0	0	0	0	0	0	0	0	0	0	0	0	0	0	0	0	0	0	0	0.0166667	0	0	0	0	0	0.00769231	0	0	0	0	0	0	0	0	0	0	0	0	0	0
chr11_60771272_GTCCCCTCTCCCCATACAGTT/GGTT	MS4A15	NA	NA	NA	ENST00000405633.4:c.349-18_349-2del	NA	4	0	NA	0.00020475	0.0273973	1	1	0	0	0	0	0	0	0	0	0	0	0	0	0	0	0	0	0	0	0	0	0	0	0	0	0	0	0	0	0	0	0	0	0	0	0	0	0	0	0	0	0	0	0	0	0	0	0	0	0	0	0	0	0	0	0	0	0	0	0	0	0	0	0	0	0	0	0	0	0	0	0	0	0	0	0	0	0.0273973	0	0	0	0	0	0
chr11_60951301_T/TATACC	SLC15A3	NA	NA	NA	ENST00000227880.8:c.250_251insGGTAT	NA	3	0	NA	0.000153563	0.0149254	2	1	0	0	0	0	0	0	0	0	0	0	0	0	0	0	0	0	0	0	0	0	0	0	0	0	0	0	0	0	0	0	0	0	0	0	0	0	0	0	0	0	0	0	0	0	0	0	0	0	0	0	0	0.00657895	0	0.0149254	0	0	0	0	0	0	0	0	0	0	0	0	0	0	0	0	0	0	0	0	0	0	0	0	0	0	0	0	0
chr11_61014015_G/T	CD6	NA	NA	NA	ENST00000313421.11:c.1387+1G>T	NA	2	0	NA	0.000102375	0.0178571	1	1	0	0	0	0	0	0	0	0	0	0	0	0	0	0	0	0	0	0	0	0	0	0	0	0	0	0	0	0	0	0	0	0	0	0	0	0	0	0	0	0	0	0	0	0	0	0	0	0	0	0	0	0	0	0	0	0	0	0	0	0	0	0	0	0	0	0	0	0	0	0	0	0	0	0	0	0	0	0	0	0	0.0178571	0	0
chr11_618820_TGAGA/TGA	CDHR5	NA	NA	NA	ENST00000397542.7:c.1737_1738del	NA	4	0	NA	0.00020475	0.04	1	1	0	0	0	0	0	0	0	0	0	0	0	0	0	0	0	0	0	0	0	0	0	0	0	0	0	0	0	0	0	0	0	0	0	0	0	0	0	0	0	0	0	0	0	0	0	0	0	0	0	0	0	0	0	0	0	0	0	0	0	0	0	0	0	0	0	0	0	0	0	0	0	0	0	0	0	0	0	0	0	0	0	0	0.04
chr11_63590370_T/A	PLAAT3	NA	NA	NA	ENST00000415826.3:c.119-2A>T	NA	6	0	NA	0.000307125	0.0147059	4	3	0	0	0	0	0	0	0	0	0	0	0	0	0	0	0	0	0	0	0	0	0	0	0	0	0	0	0	0	0	0	0	0	0	0	0	0	0	0	0	0	0	0	0	0	0	0	0	0	0	0	0	0	0.0147059	0	0	0	0	0	0	0	0	0	0	0	0	0	0.0121951	0.0147059	0	0.00909091	0	0	0	0	0	0	0	0	0	0	0	0	0
chr11_63719509_CTA/C	RTN3	NA	NA	NA	ENST00000377819.10:c.1008_1009del	NA	3	0	NA	0.000153563	0.0394737	1	1	0	0	0	0	0	0	0	0	0	0	0	0	0	0	0	0	0	0.0394737	0	0	0	0	0	0	0	0	0	0	0	0	0	0	0	0	0	0	0	0	0	0	0	0	0	0	0	0	0	0	0	0	0	0	0	0	0	0	0	0	0	0	0	0	0	0	0	0	0	0	0	0	0	0	0	0	0	0	0	0	0	0	0	0	0
chr11_639957_CCGACCCAGCGGCCCTGG/C	DRD4	NA	NA	NA	ENST00000176183.6:c.710_726del	NA	3	0	NA	0.000153563	0.025	1	1	0	0	0	0	0	0	0	0	0	0	0	0	0	0	0	0	0	0	0	0	0	0	0	0	0	0	0	0	0	0	0	0	0	0	0	0	0	0	0	0	0	0	0	0	0	0	0	0	0	0	0	0	0	0	0	0	0	0	0	0	0	0	0	0	0	0	0	0	0	0	0	0.025	0	0	0	0	0	0	0	0	0	0	0
chr11_64370610_CGGGG/C	RPS6KA4	NA	NA	NA	ENST00000334205.9:c.2006_2009del	NA	4	0	NA	0.00020475	0.0121951	1	1	0	0	0	0	0	0	0	0	0	0	0	0	0	0	0	0	0	0	0	0	0	0	0	0	0	0.0121951	0	0	0	0	0	0	0	0	0	0	0	0	0	0	0	0	0	0	0	0	0	0	0	0	0	0	0	0	0	0	0	0	0	0	0	0	0	0	0	0	0	0	0	0	0	0	0	0	0	0	0	0	0	0	0	0	0
chr11_64758436_C/A	PYGM	2887830	Glycogen_storage_disease&_type_V	NC_000011.10:g.64758436C>A	ENST00000164139.4:c.424+1G>T	criteria_provided&_multiple_submitters&_no_conflicts	5	0	NA	0.000255938	0.0328947	1	1	0	0	0	0	0	0	0	0	0	0	0	0	0	0	0	0	0	0	0	0	0	0	0	0	0	0	0	0	0	0	0	0	0	0	0	0	0	0	0	0	0	0	0	0	0	0	0	0	0	0	0	0.0328947	0	0	0	0	0	0	0	0	0	0	0	0	0	0	0	0	0	0	0	0	0	0	0	0	0	0	0	0	0	0	0
chr11_6570899_C/T	DNHD1	NA	NA	NA	ENST00000254579.11:c.13387C>T	NA	2	0	NA	0.000102375	0.0131579	1	1	0	0	0	0	0	0	0	0	0	0	0	0	0	0	0	0	0	0	0	0	0	0	0	0	0	0	0	0	0	0	0	0	0	0	0	0	0	0	0	0	0	0	0	0	0	0	0	0	0	0	0	0.0131579	0	0	0	0	0	0	0	0	0	0	0	0	0	0	0	0	0	0	0	0	0	0	0	0	0	0	0	0	0	0	0
chr11_65795328_G/GC	OVOL1	NA	NA	NA	ENST00000335987.8:c.796dup	NA	3	0	NA	0.000153563	0.0131579	1	1	0	0	0	0	0	0	0	0	0	0	0	0	0	0	0	0	0	0	0	0	0	0	0	0	0	0	0	0	0	0	0	0	0	0	0	0	0	0	0	0	0	0	0	0	0	0	0	0	0	0	0	0	0	0	0	0	0	0	0	0	0	0	0	0	0	0	0	0	0	0	0	0	0	0	0.0131579	0	0	0	0	0	0	0	0
chr11_65853334_A/AT	SNX32	NA	NA	NA	ENST00000308342.7:c.1211_1212insT	NA	7	0	NA	0.000358313	0.0216049	1	1	0	0	0	0	0	0	0	0	0	0	0	0	0	0	0	0	0	0	0	0	0	0	0	0	0.0216049	0	0	0	0	0	0	0	0	0	0	0	0	0	0	0	0	0	0	0	0	0	0	0	0	0	0	0	0	0	0	0	0	0	0	0	0	0	0	0	0	0	0	0	0	0	0	0	0	0	0	0	0	0	0	0	0	0	0
chr11_6601326_T/TCCAGCCG	RRP8	NA	NA	NA	ENST00000254605.11:c.733_739dup	NA	2	0	NA	0.000102375	0.0121951	1	1	0	0	0	0	0	0	0	0	0	0	0	0	0	0	0	0	0	0	0	0	0	0	0	0	0	0	0	0	0	0	0	0	0	0	0	0	0	0	0	0	0	0	0	0	0	0	0	0	0	0	0	0	0	0	0	0	0	0	0	0	0	0	0	0	0	0	0.0121951	0	0	0	0	0	0	0	0	0	0	0	0	0	0	0	0
chr11_66437348_A/G	MRPL11	NA	NA	NA	ENST00000310999.11:c.313+2T>C	NA	4	0	NA	0.00020475	0.0588235	1	1	0	0	0	0	0	0	0	0	0	0	0	0	0	0	0	0	0	0	0	0	0	0	0	0	0	0	0	0	0	0	0	0	0	0	0	0	0	0	0	0	0	0	0	0	0	0	0	0	0	0	0	0	0.0588235	0	0	0	0	0	0	0	0	0	0	0	0	0	0	0	0	0	0	0	0	0	0	0	0	0	0	0	0	0	0
chr11_66509220_GC/G	DPP3	NA	NA	NA	ENST00000531863.6:c.2187del	NA	2	0	NA	0.000102375	0.0149254	1	1	0	0	0	0	0	0	0	0	0	0	0	0	0	0	0	0	0	0	0	0	0	0	0	0	0	0	0	0	0	0	0	0	0	0	0	0	0	0	0	0	0	0	0	0	0	0	0	0	0	0	0	0	0	0.0149254	0	0	0	0	0	0	0	0	0	0	0	0	0	0	0	0	0	0	0	0	0	0	0	0	0	0	0	0	0
chr11_66551261_C/G	ACTN3	NA	NA	NA	ENST00000513398.2:c.170C>G	NA	2	0	NA	0.000102375	0.0131579	2	1	0	0	0	0	0	0	0	0	0	0	0	0	0	0	0	0	0	0.0131579	0	0	0.00308642	0	0	0	0	0	0	0	0	0	0	0	0	0	0	0	0	0	0	0	0	0	0	0	0	0	0	0	0	0	0	0	0	0	0	0	0	0	0	0	0	0	0	0	0	0	0	0	0	0	0	0	0	0	0	0	0	0	0	0	0	0	0
chr11_66562323_G/T	ACTN3	NA	NA	NA	ENST00000513398.2:c.2388+1G>T	NA	3	0	NA	0.000153563	0.0131579	1	1	0	0	0	0	0	0	0	0	0	0	0	0	0	0	0	0	0	0	0	0	0	0	0	0	0	0	0	0	0	0	0	0	0	0	0	0	0	0	0	0	0	0	0	0	0	0	0	0	0	0	0	0	0	0	0	0	0	0	0	0	0	0	0	0	0	0	0	0	0	0	0	0	0	0	0.0131579	0	0	0	0	0	0	0	0
chr11_66838368_A/T	TOP6BL	NA	NA	NA	ENST00000540737.7:c.1174-2A>T	NA	3	0	NA	0.000153563	0.025	1	1	0	0	0	0	0	0	0	0	0	0	0	0	0	0	0	0	0	0	0	0	0	0	0	0	0	0	0	0	0	0	0	0	0	0	0	0	0	0	0	0	0	0	0	0	0	0	0	0	0	0	0	0	0	0	0	0	0	0	0	0	0	0	0	0	0	0	0	0	0	0	0	0.025	0	0	0	0	0	0	0	0	0	0	0
chr11_67405607_G/GC	TBC1D10C	NA	NA	NA	ENST00000542590.2:c.377dup	NA	4	0	NA	0.00020475	0.0266667	1	1	0	0	0	0	0	0	0	0	0	0	0	0	0	0	0	0	0	0	0	0	0	0	0	0	0	0	0	0	0	0	0	0	0.0266667	0	0	0	0	0	0	0	0	0	0	0	0	0	0	0	0	0	0	0	0	0	0	0	0	0	0	0	0	0	0	0	0	0	0	0	0	0	0	0	0	0	0	0	0	0	0	0	0	0	0
chr11_6870341_TC/T	OR10A2	NA	NA	NA	ENST00000641461.1:c.591del	NA	2	0	NA	0.000102375	0.0133333	1	1	0	0	0	0	0	0	0	0	0	0	0	0	0	0	0	0	0	0	0	0	0	0	0	0	0	0	0	0	0	0	0	0	0	0	0	0	0	0	0	0	0	0	0	0	0	0	0	0	0	0	0	0	0	0	0	0	0	0	0	0	0	0	0	0	0	0.0133333	0	0	0	0	0	0	0	0	0	0	0	0	0	0	0	0	0
chr11_69073002_G/A	TPCN2	NA	NA	NA	ENST00000294309.8:c.1230+1G>A	NA	2	0	NA	0.000102375	0.0121951	1	1	0	0	0	0	0	0	0	0	0	0	0	0	0	0	0	0	0	0	0	0	0	0	0	0	0	0	0	0	0	0	0	0	0	0	0	0	0	0	0	0	0	0	0	0	0	0	0	0	0	0	0	0	0	0	0	0	0	0	0	0	0	0	0	0	0	0	0.0121951	0	0	0	0	0	0	0	0	0	0	0	0	0	0	0	0
chr11_7043985_G/A	NLRP14	NA	NA	NA	ENST00000299481.5:c.1958+1G>A	NA	11	0	NA	0.000563063	0.027439	3	1	0	0	0	0	0	0	0	0	0	0	0	0	0	0	0	0	0	0	0	0	0	0	0	0	0	0.027439	0	0	0.00347222	0.00308642	0	0	0	0	0	0	0	0	0	0	0	0	0	0	0	0	0	0	0	0	0	0	0	0	0	0	0	0	0	0	0	0	0	0	0	0	0	0	0	0	0	0	0	0	0	0	0	0	0	0	0	0	0
chr11_72714159_TG/T	ARAP1	NA	NA	NA	ENST00000393609.8:c.671del	NA	4	0	NA	0.00020475	0.0263158	1	1	0	0	0	0	0	0	0	0	0	0	0	0	0	0	0	0	0	0	0	0	0	0	0	0	0	0	0	0	0	0	0	0	0	0	0	0	0	0	0	0	0	0	0	0	0	0	0	0	0	0	0	0.0263158	0	0	0	0	0	0	0	0	0	0	0	0	0	0	0	0	0	0	0	0	0	0	0	0	0	0	0	0	0	0	0
chr11_73393911_A/T	RELT	NA	NA	NA	ENST00000064780.7:c.700A>T	NA	9	0	NA	0.000460688	0.0163043	3	2	0	0	0	0	0	0	0	0	0	0	0	0	0.00310559	0	0	0	0	0	0	0	0	0	0	0	0	0	0	0	0	0	0	0	0	0	0	0	0	0	0	0	0	0	0	0	0	0	0	0	0	0	0	0	0	0	0	0	0	0	0	0	0	0	0	0	0	0	0	0	0	0	0	0	0.0163043	0.0150602	0	0	0	0	0	0	0	0	0
chr11_73976886_G/A	UCP2	NA	NA	NA	ENST00000663595.2:c.469C>T	NA	2	0	NA	0.000102375	0.0166667	1	1	0	0	0	0	0	0	0	0	0	0	0	0	0	0	0	0	0	0	0	0	0	0	0	0	0	0	0	0	0	0	0	0	0	0	0	0	0	0	0	0	0	0	0	0	0	0	0	0	0	0	0	0	0	0	0	0	0	0	0	0	0	0	0	0	0	0	0	0	0	0	0	0.0166667	0	0	0	0	0	0	0	0	0	0	0
chr11_74493459_ACGCGCACCTCGGCGCCCAAGGCCCGTAGCCGCGCAGTTTC/A	LIPT2	NA	NA	NA	ENST00000310109.5:c.205_244del	NA	3	0	NA	0.000153563	0.0104895	1	1	0	0	0	0	0.0104895	0	0	0	0	0	0	0	0	0	0	0	0	0	0	0	0	0	0	0	0	0	0	0	0	0	0	0	0	0	0	0	0	0	0	0	0	0	0	0	0	0	0	0	0	0	0	0	0	0	0	0	0	0	0	0	0	0	0	0	0	0	0	0	0	0	0	0	0	0	0	0	0	0	0	0	0	0	0
chr11_75281961_C/T	ARRB1	NA	NA	NA	ENST00000420843.7:c.414+1G>A	NA	6	0	NA	0.000307125	0.0316456	2	1	0	0	0	0	0	0	0	0	0	0	0	0	0	0	0	0	0	0	0	0	0	0	0	0	0	0	0	0	0	0	0	0	0	0	0	0	0	0	0	0	0	0	0	0	0	0	0	0	0	0	0	0	0	0	0	0	0	0	0	0	0	0	0	0.0316456	0.00320513	0	0	0	0	0	0	0	0	0	0	0	0	0	0	0	0	0	0
chr11_75284244_C/A	ARRB1	NA	NA	NA	ENST00000420843.7:c.148G>T	NA	2	0	NA	0.000102375	0.0135135	1	1	0	0	0	0	0	0	0	0	0	0	0	0	0	0	0	0	0	0	0	0	0	0	0	0	0	0	0	0	0	0	0	0	0	0	0	0	0	0	0	0	0	0	0	0	0	0	0	0	0	0	0	0	0	0	0	0	0	0	0	0	0.0135135	0	0	0	0	0	0	0	0	0	0	0	0	0	0	0	0	0	0	0	0	0	0
chr11_7649530_A/G	PPFIBP2	NA	NA	NA	ENST00000299492.9:c.1999-2A>G	NA	4	0	NA	0.00020475	0.0202703	2	1	0	0	0	0	0	0	0	0	0	0	0	0	0	0	0	0	0	0	0	0	0	0	0	0	0	0	0	0	0	0	0	0	0	0	0	0	0	0	0	0	0	0.003125	0	0	0	0	0	0	0	0	0	0	0	0	0	0	0	0	0	0.0202703	0	0	0	0	0	0	0	0	0	0	0	0	0	0	0	0	0	0	0	0	0	0	0
chr11_77116303_G/A	CAPN5	NA	NA	NA	ENST00000648180.1:c.971G>A	NA	2	0	NA	0.000102375	0.0136986	1	1	0	0	0	0	0	0	0	0	0	0	0	0	0	0	0	0.0136986	0	0	0	0	0	0	0	0	0	0	0	0	0	0	0	0	0	0	0	0	0	0	0	0	0	0	0	0	0	0	0	0	0	0	0	0	0	0	0	0	0	0	0	0	0	0	0	0	0	0	0	0	0	0	0	0	0	0	0	0	0	0	0	0	0	0	0
chr11_77268922_A/G	GDPD4	NA	NA	NA	ENST00000315938.5:c.624+2T>C	NA	4	0	NA	0.00020475	0.0197368	2	1	0	0	0	0	0	0	0	0	0	0	0	0	0	0	0	0	0	0	0	0	0	0	0	0	0	0	0	0	0	0	0	0	0	0	0	0	0	0	0	0	0	0	0	0	0	0	0	0	0	0	0	0.0197368	0	0.00746269	0	0	0	0	0	0	0	0	0	0	0	0	0	0	0	0	0	0	0	0	0	0	0	0	0	0	0	0	0
chr11_803475_G/GT	PIDD1	NA	NA	NA	ENST00000347755.10:c.407_408insA	NA	2	0	NA	0.000102375	0.0135135	1	1	0	0	0	0	0	0	0	0	0	0	0	0	0	0	0	0	0	0	0	0	0	0	0	0	0	0	0	0	0	0	0	0	0	0	0	0	0	0	0	0	0	0	0	0	0	0	0	0	0	0	0	0	0	0	0	0	0	0	0	0.0135135	0	0	0	0	0	0	0	0	0	0	0	0	0	0	0	0	0	0	0	0	0	0	0
chr11_82853278_CCTAAGAAGAGTTTA/C	PRCP	NA	NA	NA	ENST00000313010.8:c.310-14_310-1del	NA	3	0	NA	0.000153563	0.0104167	1	1	0	0	0	0	0	0	0	0	0	0	0	0	0	0	0	0	0	0	0	0	0	0	0	0	0	0	0	0	0.0104167	0	0	0	0	0	0	0	0	0	0	0	0	0	0	0	0	0	0	0	0	0	0	0	0	0	0	0	0	0	0	0	0	0	0	0	0	0	0	0	0	0	0	0	0	0	0	0	0	0	0	0	0	0	0
chr11_85724713_CT/C	SYTL2	NA	NA	NA	ENST00000359152.10:c.4644del	NA	11	0	NA	0.000665438	0.0443038	3	2	0	0	0	0	0	0	0	0	0	0	0	0	0	0	0	0	0	0	0	0	0	0	0	0	0	0	0	0	0	0	0	0	0	0	0	0	0	0	0	0	0	0	0	0	0	0	0	0	0	0	0	0	0	0	0	0	0	0	0	0	0	0	0.00555556	0.0443038	0.0128205	0	0	0	0	0	0	0	0	0	0	0	0	0	0	0	0	0	0
chr11_902262_C/T	CHID1	NA	NA	NA	ENST00000323578.13:c.330G>A	NA	2	0	NA	0.000102375	0.0135135	1	1	0	0	0	0	0	0	0	0	0	0	0	0	0	0	0	0	0	0	0	0	0	0	0	0	0	0	0	0	0	0	0	0	0	0	0	0	0	0	0	0	0	0	0	0	0	0	0	0	0	0	0	0	0	0	0	0	0	0	0	0	0	0.0135135	0	0	0	0	0	0	0	0	0	0	0	0	0	0	0	0	0	0	0	0	0
chr11_9091451_CAGCAGT/CGCAGT	SCUBE2	NA	NA	NA	ENST00000649792.2:c.77del	NA	4	0	0	0.000205086	0.0121951	1	1	0	0	0	0	0	0	0	0	0	0	0	0	0	0	0	0	0	0	0	0	0	0	0	0	0	0	0	0	0	0	0	0	0	0	0	0	0	0	0	0	0	0	0	0	0	0.0121951	0	0	0	0	0	0	0	0	0	0	0	0	0	0	0	0	0	0	0	0	0	0	0	0	0	0	0	0	0	0	0	0	0	0	0	0	0
chr11_9091453_GCA/G	SCUBE2	NA	NA	NA	ENST00000649792.2:c.74_75del	NA	4	0	0	0.000205255	0.0121951	1	1	0	0	0	0	0	0	0	0	0	0	0	0	0	0	0	0	0	0	0	0	0	0	0	0	0	0	0	0	0	0	0	0	0	0	0	0	0	0	0	0	0	0	0	0	0	0.0121951	0	0	0	0	0	0	0	0	0	0	0	0	0	0	0	0	0	0	0	0	0	0	0	0	0	0	0	0	0	0	0	0	0	0	0	0	0
chr11_94970015_CTTTT/C	CWC15	NA	NA	NA	ENST00000279839.8:c.411_414del	NA	2	0	NA	0.000102375	0.0169492	1	1	0	0	0	0	0	0	0	0	0	0.0169492	0	0	0	0	0	0	0	0	0	0	0	0	0	0	0	0	0	0	0	0	0	0	0	0	0	0	0	0	0	0	0	0	0	0	0	0	0	0	0	0	0	0	0	0	0	0	0	0	0	0	0	0	0	0	0	0	0	0	0	0	0	0	0	0	0	0	0	0	0	0	0	0	0
chr11_96364978_A/G	CCDC82	NA	NA	NA	ENST00000646818.2:c.1380+2T>C	NA	5	0	NA	0.000255938	0.0316456	1	1	0	0	0	0	0	0	0	0	0	0	0	0	0	0	0	0	0	0	0	0	0	0	0	0	0	0	0	0	0	0	0	0	0	0	0	0	0	0	0	0	0	0	0	0	0	0	0	0	0	0	0	0	0	0	0	0	0	0	0	0	0	0	0	0.0316456	0	0	0	0	0	0	0	0	0	0	0	0	0	0	0	0	0	0	0
chr11_96383995_AG/A	CCDC82	NA	NA	NA	ENST00000646818.2:c.752del	NA	3	0	NA	0.000153563	0.0108696	2	1	0	0	0	0	0	0	0	0	0	0	0	0	0	0	0	0	0	0	0	0	0	0	0	0	0	0	0	0	0	0	0	0	0	0	0	0	0	0	0	0	0	0	0	0	0	0	0	0	0	0	0	0	0	0	0	0	0	0	0	0	0	0	0	0	0	0	0	0	0	0	0	0	0.0108696	0.00301205	0	0	0	0	0	0	0	0	0
chr12_10189895_G/A	TMEM52B	NA	NA	NA	ENST00000543484.2:c.308-1G>A	NA	5	0	NA	0.000255938	0.0154321	1	1	0	0	0	0	0	0	0	0	0	0	0	0	0	0	0	0	0	0	0	0	0	0	0	0	0.0154321	0	0	0	0	0	0	0	0	0	0	0	0	0	0	0	0	0	0	0	0	0	0	0	0	0	0	0	0	0	0	0	0	0	0	0	0	0	0	0	0	0	0	0	0	0	0	0	0	0	0	0	0	0	0	0	0	0	0
chr12_102197060_G/A	PMCH	NA	NA	NA	ENST00000329406.5:c.361C>T	NA	2	0	NA	0.000102375	0.0133333	1	1	0	0	0	0	0	0	0	0	0	0	0	0	0	0	0	0	0	0	0	0	0	0	0	0	0	0	0	0	0	0	0	0	0	0	0	0	0	0	0	0	0	0	0	0	0	0	0	0	0	0	0	0	0	0	0	0	0	0	0	0	0	0	0	0	0	0.0133333	0	0	0	0	0	0	0	0	0	0	0	0	0	0	0	0	0
chr12_10309480_TGTAA/T	KLRD1	NA	NA	NA	ENST00000336164.9:c.100+3_100+6del	NA	3	0	NA	0.000153563	0.0147059	2	1	0	0	0	0	0	0	0	0	0	0	0	0	0	0	0	0	0	0	0	0	0	0	0	0	0	0	0	0	0	0	0	0	0	0	0	0	0	0	0	0	0	0	0	0	0	0	0	0	0	0	0	0	0	0	0	0	0	0	0	0	0	0	0	0	0	0	0.00609756	0.0147059	0	0	0	0	0	0	0	0	0	0	0	0	0	0	0
chr12_103654587_CA/C	STAB2	NA	NA	NA	ENST00000388887.7:c.1445del	NA	3	0	NA	0.000153563	0.0202703	1	1	0	0	0	0	0	0	0	0	0	0	0	0	0	0	0	0	0	0	0	0	0	0	0	0	0	0	0	0	0	0	0	0	0	0	0	0	0	0	0	0	0	0	0	0	0	0	0	0	0	0	0	0	0	0	0	0	0	0	0	0.0202703	0	0	0	0	0	0	0	0	0	0	0	0	0	0	0	0	0	0	0	0	0	0	0
chr12_103713769_G/A	STAB2	NA	NA	NA	ENST00000388887.7:c.4537+1G>A	NA	4	0	NA	0.00020475	0.0298507	1	1	0	0	0	0	0	0	0	0	0	0	0	0	0	0	0	0	0	0	0	0	0	0	0	0	0	0	0	0	0	0	0	0	0	0	0	0	0	0	0	0	0	0	0	0	0	0	0	0	0	0	0	0	0	0.0298507	0	0	0	0	0	0	0	0	0	0	0	0	0	0	0	0	0	0	0	0	0	0	0	0	0	0	0	0	0
chr12_103989517_C/T	GLT8D2	NA	NA	NA	ENST00000360814.9:c.941G>A	NA	6	0	NA	0.0004095	0.0540541	1	1	0	0	0	0	0	0	0	0	0	0	0	0	0	0	0	0	0	0	0	0	0	0	0	0	0	0	0	0	0	0	0	0	0	0	0	0	0	0	0	0	0	0	0	0	0	0	0	0	0	0	0	0	0	0	0	0	0	0	0	0.0540541	0	0	0	0	0	0	0	0	0	0	0	0	0	0	0	0	0	0	0	0	0	0	0
chr12_104251551_CTT/C	TXNRD1	NA	NA	NA	ENST00000525566.6:c.118_119del	NA	6	0	NA	0.0004095	0.0540541	1	1	0	0	0	0	0	0	0	0	0	0	0	0	0	0	0	0	0	0	0	0	0	0	0	0	0	0	0	0	0	0	0	0	0	0	0	0	0	0	0	0	0	0	0	0	0	0	0	0	0	0	0	0	0	0	0	0	0	0	0	0.0540541	0	0	0	0	0	0	0	0	0	0	0	0	0	0	0	0	0	0	0	0	0	0	0
chr12_109265413_GT/G	ACACB	NA	NA	NA	ENST00000338432.12:c.7139del	NA	5	0	NA	0.000255938	0.027027	2	1	0	0	0	0	0	0	0	0	0	0	0	0	0	0	0	0	0	0	0	0	0	0	0	0	0	0	0	0	0	0	0	0	0	0	0	0	0	0	0	0	0	0	0	0	0	0	0	0	0.0030303	0	0	0	0	0	0	0	0	0	0	0	0	0.027027	0	0	0	0	0	0	0	0	0	0	0	0	0	0	0	0	0	0	0	0	0
chr12_109880349_AG/A	GLTP	NA	NA	NA	ENST00000318348.9:c.25del	NA	2	0	NA	0.000102375	0.01	2	1	0	0	0	0	0	0	0	0	0	0	0	0	0	0	0	0	0	0	0	0	0	0	0	0	0	0	0	0	0	0	0	0	0	0	0	0	0	0	0	0	0	0	0	0	0	0	0	0	0	0	0	0	0	0	0	0	0	0	0	0	0	0	0	0	0	0	0	0	0.00769231	0	0.01	0	0	0	0	0	0	0	0	0	0	0	0
chr12_109908700_T/C	TCHP	NA	NA	NA	ENST00000405876.9:c.812+2T>C	NA	3	0	NA	0.000153563	0.0108696	2	1	0	0	0	0	0	0	0	0	0	0	0	0	0	0	0	0	0	0	0	0	0	0	0	0	0	0	0	0	0	0	0	0	0	0	0	0	0	0	0	0	0	0	0	0	0	0	0	0	0	0	0	0	0	0	0	0	0	0	0	0	0	0	0.00555556	0	0	0	0	0	0	0	0	0	0.0108696	0	0	0	0	0	0	0	0	0	0
chr12_113112085_C/T	RASAL1	NA	NA	NA	ENST00000548055.2:c.1374+1G>A	NA	6	0	0	0.000307125	0.0225564	1	1	0	0	0	0	0	0	0	0	0	0	0	0	0	0	0	0	0	0	0	0	0	0	0	0	0	0	0	0	0	0	0	0	0	0	0	0	0	0	0	0	0	0	0	0	0	0	0	0	0	0	0	0	0	0	0	0	0	0	0	0	0	0	0	0	0	0	0	0	0	0	0	0	0	0	0	0	0	0	0	0	0	0.0225564	0
chr12_113154629_G/GC	CFAP73	NA	NA	NA	ENST00000335621.11:c.685dup	NA	2	0	NA	0.000102375	0.0136986	1	1	0	0	0	0	0	0	0	0	0	0	0	0	0	0	0	0	0	0	0	0	0	0	0	0	0	0	0	0	0	0	0	0	0	0	0	0	0	0	0	0	0	0	0	0	0	0	0	0	0	0	0	0	0	0	0	0	0	0	0	0	0	0	0	0	0	0	0	0	0	0	0	0	0	0	0	0	0.0136986	0	0	0	0	0	0
chr12_113207965_AG/A	IQCD	NA	NA	NA	ENST00000416617.3:c.201del	NA	2	0	NA	0.000102375	0.0147059	1	1	0	0	0	0	0	0	0	0	0	0	0	0	0	0	0	0	0	0	0	0	0	0	0	0	0	0	0	0	0	0	0	0	0	0	0	0	0	0	0	0	0	0	0	0	0	0	0	0	0	0	0	0	0	0	0	0	0	0	0	0	0	0	0	0	0	0	0	0.0147059	0	0	0	0	0	0	0	0	0	0	0	0	0	0	0
chr12_113959211_C/A	RBM19	NA	NA	NA	ENST00000261741.10:c.571+1G>T	NA	2	0	NA	0.000102375	0.0181818	1	1	0	0	0	0	0	0	0	0	0	0	0	0	0	0	0	0	0	0	0	0	0	0	0	0	0	0	0	0	0	0	0	0	0	0	0	0	0	0	0	0	0	0	0	0	0	0	0	0	0	0	0	0	0	0	0	0	0	0	0	0	0	0	0	0	0	0	0	0	0	0.0181818	0	0	0	0	0	0	0	0	0	0	0	0	0
chr12_118384011_G/A	SUDS3	NA	NA	NA	ENST00000543473.2:c.213-1G>A	NA	2	0	NA	0.000102375	0.0126582	1	1	0	0	0	0	0	0	0	0	0	0	0	0	0	0	0	0	0	0	0	0	0	0	0	0	0	0	0	0	0	0	0	0	0	0	0	0	0	0	0	0	0	0	0	0	0	0	0	0	0	0	0	0	0	0	0	0	0	0	0	0	0	0	0	0.0126582	0	0	0	0	0	0	0	0	0	0	0	0	0	0	0	0	0	0	0
chr12_119758656_C/CCT	CIT	NA	NA	NA	ENST00000392521.7:c.2464_2465dup	NA	2	0	NA	0.000102375	0.0121951	1	1	0	0	0	0	0	0	0	0	0	0	0	0	0	0	0	0	0	0	0	0	0	0	0	0	0	0	0	0	0	0	0	0	0	0	0	0	0	0	0	0	0	0	0	0	0	0	0	0	0	0	0	0	0	0	0	0	0	0	0	0	0	0	0	0	0	0	0.0121951	0	0	0	0	0	0	0	0	0	0	0	0	0	0	0	0
chr12_121038902_G/A	OASL	NA	NA	NA	ENST00000257570.10:c.70C>T	NA	3	0	NA	0.000153563	0.0101351	1	1	0	0	0	0	0	0	0	0	0	0	0	0	0	0	0	0	0	0	0	0	0	0	0	0	0	0	0	0	0	0	0	0	0	0	0	0	0	0	0	0	0	0	0	0	0	0	0	0	0	0	0	0	0	0	0.0101351	0	0	0	0	0	0	0	0	0	0	0	0	0	0	0	0	0	0	0	0	0	0	0	0	0	0	0	0
chr12_123771695_C/CA	DNAH10	NA	NA	NA	ENST00000673944.1:c.396dup	NA	3	0	NA	0.000153563	0.0189873	1	1	0	0	0	0	0	0	0	0	0	0	0	0	0	0	0	0	0	0	0	0	0	0	0	0	0	0	0	0	0	0	0	0	0	0	0	0	0	0	0	0	0	0	0	0	0	0	0	0	0	0	0	0	0	0	0	0	0	0	0	0	0	0	0	0.0189873	0	0	0	0	0	0	0	0	0	0	0	0	0	0	0	0	0	0	0
chr12_132139298_C/A	DDX51	NA	NA	NA	ENST00000397333.4:c.1975G>T	NA	6	0	NA	0.000307125	0.0182927	1	1	0	0	0	0	0	0	0	0	0	0	0	0	0	0	0	0	0	0	0	0	0	0	0	0	0	0.0182927	0	0	0	0	0	0	0	0	0	0	0	0	0	0	0	0	0	0	0	0	0	0	0	0	0	0	0	0	0	0	0	0	0	0	0	0	0	0	0	0	0	0	0	0	0	0	0	0	0	0	0	0	0	0	0	0	0
chr12_15501895_TTTGTCA/TA	PTPRO	NA	NA	NA	ENST00000281171.9:c.938_942del	NA	2	0	NA	0.000102375	0.0147059	1	1	0	0	0	0	0	0	0	0	0	0	0	0	0	0	0	0	0	0	0	0	0	0	0	0	0	0	0	0	0	0	0	0	0	0	0	0	0	0	0	0	0	0	0	0	0	0	0	0	0	0	0	0	0	0	0	0	0	0	0	0	0	0	0	0	0	0	0	0.0147059	0	0	0	0	0	0	0	0	0	0	0	0	0	0	0
chr12_16217026_T/A	SLC15A5	NA	NA	NA	ENST00000344941.3:c.1352-2A>T	NA	3	0	NA	0.000153563	0.0109489	1	1	0	0	0	0	0	0	0.0109489	0	0	0	0	0	0	0	0	0	0	0	0	0	0	0	0	0	0	0	0	0	0	0	0	0	0	0	0	0	0	0	0	0	0	0	0	0	0	0	0	0	0	0	0	0	0	0	0	0	0	0	0	0	0	0	0	0	0	0	0	0	0	0	0	0	0	0	0	0	0	0	0	0	0	0	0
chr12_18391144_G/A	PIK3C2G	NA	NA	NA	ENST00000538779.6:c.2018G>A	NA	2	0	NA	0.000102375	0.01	2	1	0	0	0	0	0	0	0	0	0	0	0	0	0	0	0	0	0	0	0	0	0	0	0	0	0	0	0	0	0	0	0	0	0	0	0	0	0	0	0	0	0	0	0	0	0	0	0	0	0	0	0	0	0	0	0	0	0	0	0	0	0	0	0	0	0	0	0	0.00735294	0	0	0.01	0	0	0	0	0	0	0	0	0	0	0	0
chr12_20861085_TA/T	SLCO1B3	NA	NA	NA	ENST00000381545.8:c.430del	NA	13	0	NA	0.000767813	0.101351	1	1	0	0	0	0	0	0	0	0	0	0	0	0	0	0	0	0	0	0	0	0	0	0	0	0	0	0	0	0	0	0	0	0	0	0	0	0	0	0	0	0	0	0	0	0	0	0	0	0	0	0	0	0	0	0	0	0	0	0	0	0	0	0.101351	0	0	0	0	0	0	0	0	0	0	0	0	0	0	0	0	0	0	0	0	0
chr12_26957600_G/C	FGFR1OP2	NA	NA	NA	ENST00000229395.8:c.254-1G>C	NA	2	0	NA	0.000102375	0.0135135	1	1	0	0	0	0	0	0	0	0	0	0	0	0	0	0	0	0	0	0	0	0	0	0	0	0	0	0	0	0	0	0	0	0	0	0	0	0	0	0	0	0	0	0	0	0	0	0	0	0	0	0	0	0	0	0	0	0	0	0	0	0.0135135	0	0	0	0	0	0	0	0	0	0	0	0	0	0	0	0	0	0	0	0	0	0	0
chr12_30710200_GTT/G	CAPRIN2	NA	NA	NA	ENST00000695402.1:c.2838_2839del	NA	2	0	NA	0.000102375	0.0133333	1	1	0	0	0	0	0	0	0	0	0	0	0	0	0	0	0	0	0	0	0	0	0	0	0	0	0	0	0	0	0	0	0	0	0	0	0	0	0	0	0	0	0	0	0	0	0	0	0	0	0	0	0	0	0	0	0	0	0	0	0	0	0	0	0	0	0	0.0133333	0	0	0	0	0	0	0	0	0	0	0	0	0	0	0	0	0
chr12_48184563_GC/G	CCDC184	NA	NA	NA	ENST00000316554.5:c.444del	NA	2	0	NA	0.000102375	0.0111111	1	1	0	0	0	0	0	0	0	0	0	0	0	0	0	0	0	0	0	0	0	0	0	0	0	0	0	0	0	0	0	0	0	0	0	0	0	0	0	0	0	0	0	0	0	0	0	0	0	0	0	0	0	0	0	0	0	0	0	0	0	0	0	0	0.0111111	0	0	0	0	0	0	0	0	0	0	0	0	0	0	0	0	0	0	0	0
chr12_50330666_C/T	FAM186A	NA	NA	NA	ENST00000327337.6:c.6941G>A	NA	3	0	NA	0.000153563	0.0131579	2	1	0	0	0	0	0	0	0	0	0	0	0	0	0	0	0	0	0	0	0	0	0	0	0	0	0	0	0	0	0	0	0	0	0	0	0	0	0	0	0	0	0	0	0	0	0	0	0	0	0	0	0	0.0131579	0	0.00746269	0	0	0	0	0	0	0	0	0	0	0	0	0	0	0	0	0	0	0	0	0	0	0	0	0	0	0	0	0
chr12_50352016_G/A	FAM186A	NA	NA	NA	ENST00000327337.6:c.4816C>T	NA	3	0	NA	0.000153563	0.0104167	1	1	0	0	0	0	0	0	0	0	0	0	0	0	0	0	0	0	0	0	0	0	0	0	0	0	0	0	0	0	0.0104167	0	0	0	0	0	0	0	0	0	0	0	0	0	0	0	0	0	0	0	0	0	0	0	0	0	0	0	0	0	0	0	0	0	0	0	0	0	0	0	0	0	0	0	0	0	0	0	0	0	0	0	0	0	0
chr12_51295861_G/T	BIN2	NA	NA	NA	ENST00000615107.6:c.696C>A	NA	3	0	NA	0.000153563	0.0189873	1	1	0	0	0	0	0	0	0	0	0	0	0	0	0	0	0	0	0	0	0	0	0	0	0	0	0	0	0	0	0	0	0	0	0	0	0	0	0	0	0	0.0189873	0	0	0	0	0	0	0	0	0	0	0	0	0	0	0	0	0	0	0	0	0	0	0	0	0	0	0	0	0	0	0	0	0	0	0	0	0	0	0	0	0	0	0
chr12_51888566_A/T	ANKRD33	NA	NA	NA	ENST00000301190.11:c.146-2A>T	NA	5	0	NA	0.000255938	0.0342466	1	1	0	0	0	0	0	0	0	0	0	0	0	0	0	0	0	0	0	0	0	0	0	0	0	0	0	0	0	0	0	0	0	0	0	0	0	0	0	0	0	0	0	0	0	0	0	0	0	0	0	0	0	0	0	0	0	0	0	0	0	0	0	0	0	0	0	0	0	0	0	0	0	0	0	0	0	0	0.0342466	0	0	0	0	0	0
chr12_52678738_G/A	KRT1	NA	NA	NA	ENST00000252244.3:c.610C>T	NA	2	0	NA	0.000102375	0.0136986	1	1	0	0	0	0	0	0	0	0	0	0	0	0	0	0	0	0	0	0	0	0	0	0	0	0	0	0	0	0	0	0	0	0	0	0	0	0	0	0	0	0	0	0	0	0	0	0	0	0	0	0	0	0	0	0	0	0	0	0	0	0	0	0	0	0	0	0	0	0	0	0	0	0	0	0	0	0	0.0136986	0	0	0	0	0	0
chr12_52692788_C/CCT	KRT77	NA	NA	NA	ENST00000341809.8:c.1171_1172dup	NA	3	0	NA	0.000153752	0.0205479	1	1	0	0	0	0	0	0	0	0	0	0	0	0	0	0	0	0	0	0	0	0	0	0	0	0	0	0	0	0	0	0	0	0	0	0	0	0	0	0	0	0	0	0	0	0	0	0	0	0	0	0	0	0	0	0	0	0	0	0	0	0	0	0	0	0	0	0	0	0	0	0	0	0	0	0	0	0	0.0205479	0	0	0	0	0	0
chr12_53066438_CG/C	SPRYD3	NA	NA	NA	ENST00000301463.9:c.1069del	NA	4	0	NA	0.00020475	0.0298507	1	1	0	0	0	0	0	0	0	0	0	0	0	0	0	0	0	0	0	0	0	0	0	0	0	0	0	0	0	0	0	0	0	0	0	0	0	0	0	0	0	0	0	0	0	0	0	0	0	0	0	0	0	0	0	0.0298507	0	0	0	0	0	0	0	0	0	0	0	0	0	0	0	0	0	0	0	0	0	0	0	0	0	0	0	0	0
chr12_53160846_T/G	CSAD	NA	NA	NA	ENST00000444623.6:c.885-2A>C	NA	2	0	NA	0.000102375	0.0111111	1	1	0	0	0	0	0	0	0	0	0	0	0	0	0	0	0	0	0	0	0	0	0	0	0	0	0	0	0	0	0	0	0	0	0	0	0	0	0	0	0	0	0	0	0	0	0	0	0	0	0	0	0	0	0	0	0	0	0	0	0	0	0	0	0.0111111	0	0	0	0	0	0	0	0	0	0	0	0	0	0	0	0	0	0	0	0
chr12_53429829_A/G	AMHR2	NA	NA	NA	ENST00000257863.9:c.1141-2A>G	NA	3	0	NA	0.000153563	0.0121951	2	1	0	0	0	0	0	0	0	0	0	0	0	0	0	0	0	0	0	0	0	0	0	0	0	0	0	0	0	0	0	0	0	0	0	0	0	0	0	0	0	0	0	0	0	0	0	0	0	0	0	0	0	0	0	0	0	0	0	0	0	0	0	0	0	0	0	0	0.0121951	0.00735294	0	0	0	0	0	0	0	0	0	0	0	0	0	0	0
chr12_55681812_CA/C	TMT1B	NA	NA	NA	ENST00000394252.4:c.59del	NA	3	0	NA	0.000153563	0.0182927	1	1	0	0	0	0	0	0	0	0	0	0	0	0	0	0	0	0	0	0	0	0	0	0	0	0	0	0	0	0	0	0	0	0	0	0	0	0	0	0	0	0	0	0	0	0	0	0	0	0	0	0	0	0	0	0	0	0	0	0	0	0	0	0	0	0	0	0	0.0182927	0	0	0	0	0	0	0	0	0	0	0	0	0	0	0	0
chr12_56433788_AAG/A	TIMELESS	NA	NA	NA	ENST00000553532.6:c.234_235del	NA	2	0	NA	0.000102375	0.0178571	1	1	0	0	0	0	0	0	0	0	0	0	0	0	0	0	0	0	0	0	0	0	0	0	0	0	0	0	0	0	0	0	0	0	0	0	0	0	0	0	0	0	0	0	0	0	0	0	0	0	0	0	0	0	0	0	0	0	0	0	0	0	0	0	0	0	0	0	0	0	0	0	0	0	0	0	0	0	0	0	0	0	0.0178571	0	0
chr12_56588982_TG/T	RBMS2	NA	NA	NA	ENST00000262031.10:c.1198del	NA	8	0	NA	0.0004095	0.025	2	1	0	0	0	0	0	0.00316456	0	0	0	0	0	0	0	0	0	0	0	0	0	0	0	0	0	0	0	0	0	0	0	0	0.025	0	0	0	0	0	0	0	0	0	0	0	0	0	0	0	0	0	0	0	0	0	0	0	0	0	0	0	0	0	0	0	0	0	0	0	0	0	0	0	0	0	0	0	0	0	0	0	0	0	0	0	0
chr12_57244623_C/G	STAC3	NA	NA	NA	ENST00000332782.7:c.721-1G>C	NA	3	0	NA	0.000153563	0.0197368	1	1	0	0	0	0	0	0	0	0	0	0	0	0	0	0	0	0	0	0	0	0	0	0	0	0	0	0	0	0	0	0	0	0	0	0	0	0	0	0	0	0	0	0	0	0	0	0	0	0	0	0	0	0.0197368	0	0	0	0	0	0	0	0	0	0	0	0	0	0	0	0	0	0	0	0	0	0	0	0	0	0	0	0	0	0	0
chr12_57514851_GGTAA/G	MARS1	NA	NA	NA	ENST00000262027.10:c.2099+5_2099+8del	NA	4	0	NA	0.00020475	0.0128205	1	1	0	0	0	0	0	0	0	0	0	0	0	0	0	0	0	0	0	0	0	0	0	0	0	0	0	0	0	0	0	0	0	0	0	0	0	0	0	0	0	0	0	0	0	0	0	0	0	0	0	0	0	0	0	0	0	0	0	0	0	0	0	0	0	0	0.0128205	0	0	0	0	0	0	0	0	0	0	0	0	0	0	0	0	0	0
chr12_57772784_CG/C	EEF1AKMT3	NA	NA	NA	ENST00000300209.13:c.63del	NA	2	0	NA	0.000102375	0.0178571	1	1	0	0	0	0	0	0	0	0	0	0	0	0	0	0	0	0	0	0	0	0	0	0	0	0	0	0	0	0	0	0	0	0	0	0	0	0	0	0	0	0	0	0	0	0	0	0	0	0	0	0	0	0	0	0	0	0	0	0	0	0	0	0	0	0	0	0	0	0	0	0	0	0	0	0	0	0	0	0	0	0	0.0178571	0	0
chr12_6075331_TTAC/T	VWF	NA	NA	NA	ENST00000261405.10:c.874+1_874+3del	NA	3	0	NA	0.000153563	0.02	1	1	0	0	0	0	0	0	0	0	0	0	0	0	0	0	0	0	0	0	0	0	0	0	0	0	0	0	0	0	0	0	0	0	0.02	0	0	0	0	0	0	0	0	0	0	0	0	0	0	0	0	0	0	0	0	0	0	0	0	0	0	0	0	0	0	0	0	0	0	0	0	0	0	0	0	0	0	0	0	0	0	0	0	0	0
chr12_63808774_C/A	RXYLT1	NA	NA	NA	ENST00000261234.11:c.1014C>A	NA	3	0	NA	0.000153563	0.0202703	1	1	0	0	0	0	0	0	0	0	0	0	0	0	0	0	0	0	0	0	0	0	0	0	0	0	0	0	0	0	0	0	0	0	0	0	0	0	0	0	0	0	0	0	0	0	0	0	0	0	0	0	0	0	0	0	0	0	0	0	0	0.0202703	0	0	0	0	0	0	0	0	0	0	0	0	0	0	0	0	0	0	0	0	0	0	0
chr12_68689592_C/T	NUP107	NA	NA	NA	ENST00000229179.9:c.160C>T	NA	2	0	NA	0.000102375	0.0136986	1	1	0	0	0	0	0	0	0	0	0	0	0	0	0	0	0	0.0136986	0	0	0	0	0	0	0	0	0	0	0	0	0	0	0	0	0	0	0	0	0	0	0	0	0	0	0	0	0	0	0	0	0	0	0	0	0	0	0	0	0	0	0	0	0	0	0	0	0	0	0	0	0	0	0	0	0	0	0	0	0	0	0	0	0	0	0
chr12_69755632_T/A	RAB3IP	NA	NA	NA	ENST00000247833.12:c.224T>A	NA	2	0	NA	0.000102375	0.0133333	1	1	0	0	0	0	0	0	0	0	0	0	0	0	0	0	0	0	0	0	0	0	0	0	0	0	0	0	0	0	0	0	0	0	0	0	0	0	0	0	0	0	0	0	0	0	0	0	0	0	0	0	0	0	0	0	0	0	0	0	0	0	0	0	0	0	0	0.0133333	0	0	0	0	0	0	0	0	0	0	0	0	0	0	0	0	0
chr12_70534605_G/GTATAGTGAAAGTGGCGGATGAGTCT	PTPRB	NA	NA	NA	ENST00000334414.11:c.6226_6250dup	NA	2	0	NA	0.000102375	0.0135135	1	1	0	0	0	0	0	0	0	0	0	0	0	0	0	0	0	0	0	0	0	0	0	0	0	0	0	0	0	0	0	0	0	0	0	0	0	0	0	0	0	0	0	0	0	0	0	0	0	0	0	0	0	0	0	0	0	0	0	0	0	0	0	0.0135135	0	0	0	0	0	0	0	0	0	0	0	0	0	0	0	0	0	0	0	0	0
chr12_7369407_C/T	CD163L1	NA	NA	NA	ENST00000313599.8:c.3989G>A	NA	2	0	NA	0.000102375	0.0121951	1	1	0	0	0	0	0	0	0	0	0	0	0	0	0	0	0	0	0	0	0	0	0	0	0	0	0	0	0	0	0	0	0	0	0	0	0	0	0	0	0	0	0	0	0	0	0	0	0	0	0	0	0	0	0	0	0	0	0	0	0	0	0	0	0	0	0	0	0.0121951	0	0	0	0	0	0	0	0	0	0	0	0	0	0	0	0
chr12_7651097_C/CTTAA	APOBEC1	NA	NA	NA	ENST00000229304.5:c.486_487insTTAA	NA	6	0	NA	0.000307125	0.01	4	1	0	0	0	0	0	0	0	0	0	0	0	0	0	0	0	0	0	0	0	0	0	0	0	0	0	0	0	0	0	0	0	0	0	0	0	0	0	0	0	0	0	0	0	0	0	0	0	0	0	0	0	0	0	0	0	0	0	0	0	0	0	0	0	0	0.00320513	0	0	0	0	0	0.01	0	0.00543478	0.00903614	0	0	0	0	0	0	0	0	0
chr12_7770115_GA/G	NANOGNB	NA	NA	NA	ENST00000382119.1:c.242del	NA	5	0	NA	0.000255938	0.0316456	1	1	0	0	0	0	0	0	0	0	0	0	0	0	0	0	0	0	0	0	0	0	0	0	0	0	0	0	0	0	0	0	0	0	0	0	0	0	0	0	0	0	0	0	0	0	0	0	0	0	0	0	0	0	0	0	0	0	0	0	0	0	0	0	0	0.0316456	0	0	0	0	0	0	0	0	0	0	0	0	0	0	0	0	0	0	0
chr12_7770145_C/T	NANOGNB	NA	NA	NA	ENST00000382119.1:c.265C>T	NA	3	0	NA	0.000153563	0.0108696	2	1	0	0	0	0	0	0	0	0	0	0	0	0	0	0	0	0	0	0	0	0	0	0	0	0	0	0	0.00310559	0	0	0	0	0	0	0	0	0	0	0	0	0	0	0	0	0	0	0	0	0	0	0	0	0	0	0	0	0	0	0	0	0	0	0	0	0	0	0	0	0	0	0	0	0	0.0108696	0	0	0	0	0	0	0	0	0	0
chr12_80328745_G/A	OTOGL	1175064	Autosomal_recessive_nonsyndromic_hearing_loss_84B	NC_000012.12:g.80328745G>A	ENST00000547103.7:c.4279+1G>A	no_assertion_criteria_provided	3	0	0	0.000153563	0.025	1	1	0	0	0	0	0	0	0	0	0	0	0	0	0	0	0	0	0	0	0	0	0	0	0	0	0	0	0	0	0	0	0	0	0	0	0	0	0	0	0	0	0	0	0	0	0	0	0	0	0	0	0	0	0	0	0	0	0	0	0	0	0	0	0	0	0	0	0	0	0	0	0	0.025	0	0	0	0	0	0	0	0	0	0	0
chr12_80427495_GA/G	PTPRQ	NA	NA	NA	ENST00000551573.5:c.329del	NA	2	0	0	0.000102375	0.0116279	1	1	0	0	0	0	0	0	0	0	0	0	0	0	0	0	0	0	0	0	0	0	0	0	0	0	0	0	0	0	0	0	0	0	0	0	0	0	0	0	0	0	0	0	0	0	0	0	0	0	0	0.0116279	0	0	0	0	0	0	0	0	0	0	0	0	0	0	0	0	0	0	0	0	0	0	0	0	0	0	0	0	0	0	0	0	0
chr12_80708929_T/TC	MYF6	NA	NA	NA	ENST00000228641.4:c.702dup	NA	2	0	NA	0.000102375	0.0133333	1	1	0	0	0	0	0	0	0	0	0	0	0	0	0	0	0	0	0	0	0	0	0	0	0	0	0	0	0	0	0	0	0	0	0	0	0	0	0	0	0	0	0	0	0	0	0	0	0	0	0	0	0	0	0	0	0	0	0	0	0	0	0	0	0	0	0	0.0133333	0	0	0	0	0	0	0	0	0	0	0	0	0	0	0	0	0
chr12_8539308_T/C	CLEC4E	NA	NA	NA	ENST00000299663.8:c.131-2A>G	NA	2	0	NA	0.000102375	0.0294118	1	1	0	0	0	0	0	0	0	0	0	0	0	0	0	0	0	0	0	0	0	0	0	0	0	0	0	0	0	0	0	0	0	0	0	0	0	0	0	0	0	0	0	0	0	0	0	0	0	0	0	0	0	0	0.0294118	0	0	0	0	0	0	0	0	0	0	0	0	0	0	0	0	0	0	0	0	0	0	0	0	0	0	0	0	0	0
chr12_8989684_C/T	KLRG1	NA	NA	NA	ENST00000356986.8:c.49C>T	NA	3	0	NA	0.000153563	0.0126582	2	1	0	0	0	0	0	0	0	0	0.00257732	0	0	0	0	0	0	0	0	0	0	0	0	0	0	0	0	0	0	0	0	0	0	0	0	0	0	0	0	0	0	0.0126582	0	0	0	0	0	0	0	0	0	0	0	0	0	0	0	0	0	0	0	0	0	0	0	0	0	0	0	0	0	0	0	0	0	0	0	0	0	0	0	0	0	0	0
chr12_9079720_TG/T	A2M	NA	NA	NA	ENST00000318602.12:c.2949del	NA	5	0	NA	0.000255938	0.0145631	2	1	0	0	0	0	0	0	0	0	0	0	0	0	0	0	0	0	0	0	0	0	0	0	0	0	0	0	0	0	0	0	0	0	0	0	0	0	0	0	0	0	0	0	0	0	0	0	0	0	0	0	0	0	0	0	0	0	0	0	0	0	0	0	0	0	0	0	0	0	0	0	0	0	0	0	0	0	0	0.0145631	0.00793651	0	0	0	0
chr12_9093497_AG/A	A2M	NA	NA	NA	ENST00000318602.12:c.2207del	NA	2	0	NA	0.000102375	0.0133333	1	1	0	0	0	0	0	0	0	0	0	0	0	0	0	0	0	0	0	0	0	0	0	0	0	0	0	0	0	0	0	0	0	0	0.0133333	0	0	0	0	0	0	0	0	0	0	0	0	0	0	0	0	0	0	0	0	0	0	0	0	0	0	0	0	0	0	0	0	0	0	0	0	0	0	0	0	0	0	0	0	0	0	0	0	0	0
chr12_9153147_CCA/C	PZP	NA	NA	NA	ENST00000261336.7:c.3969_3970del	NA	11	0	NA	0.000665438	0.0401235	1	1	0	0	0	0	0	0	0	0	0	0	0	0	0	0	0	0	0	0	0	0	0	0	0	0	0.0401235	0	0	0	0	0	0	0	0	0	0	0	0	0	0	0	0	0	0	0	0	0	0	0	0	0	0	0	0	0	0	0	0	0	0	0	0	0	0	0	0	0	0	0	0	0	0	0	0	0	0	0	0	0	0	0	0	0	0
chr12_9153276_G/GT	PZP	NA	NA	NA	ENST00000261336.7:c.3841dup	NA	6	0	NA	0.000307125	0.0379747	1	1	0	0	0	0	0	0	0	0	0	0	0	0	0	0	0	0	0	0	0	0	0	0	0	0	0	0	0	0	0	0	0	0	0	0	0	0	0	0	0	0	0	0	0	0	0	0	0	0	0	0	0	0	0	0	0	0	0	0	0	0	0	0	0	0.0379747	0	0	0	0	0	0	0	0	0	0	0	0	0	0	0	0	0	0	0
chr12_9196329_C/A	PZP	NA	NA	NA	ENST00000261336.7:c.1092+1G>T	NA	2	0	NA	0.000102375	0.0294118	1	1	0	0	0	0	0	0	0	0	0	0	0	0	0	0	0	0	0	0	0	0	0	0	0	0	0	0	0	0	0	0	0	0	0	0	0	0	0	0	0	0	0	0	0	0	0	0	0	0	0	0	0	0	0.0294118	0	0	0	0	0	0	0	0	0	0	0	0	0	0	0	0	0	0	0	0	0	0	0	0	0	0	0	0	0	0
chr12_9200370_CA/C	PZP	NA	NA	NA	ENST00000261336.7:c.748del	NA	13	0	NA	0.000665438	0.0277778	3	1	0	0	0	0	0	0	0	0	0	0	0	0	0	0	0	0	0	0	0	0	0.0277778	0	0	0	0	0	0	0	0	0.00308642	0	0	0	0	0	0	0	0	0	0	0.00903614	0	0	0	0	0	0	0	0	0	0	0	0	0	0	0	0	0	0	0	0	0	0	0	0	0	0	0	0	0	0	0	0	0	0	0	0	0	0	0	0	0	0
chr12_95057639_TTGACCTG/T	NR2C1	NA	NA	NA	ENST00000333003.10:c.693-3_696del	NA	2	0	NA	0.000102375	0.010101	1	1	0	0	0	0	0	0	0	0	0	0	0	0.010101	0	0	0	0	0	0	0	0	0	0	0	0	0	0	0	0	0	0	0	0	0	0	0	0	0	0	0	0	0	0	0	0	0	0	0	0	0	0	0	0	0	0	0	0	0	0	0	0	0	0	0	0	0	0	0	0	0	0	0	0	0	0	0	0	0	0	0	0	0	0	0
chr12_96512991_AT/A	CFAP54	NA	NA	NA	ENST00000524981.9:c.748del	NA	4	0	NA	0.00020475	0.027027	1	1	0	0	0	0	0	0	0	0	0	0	0	0	0	0	0	0	0	0	0	0	0	0	0	0	0	0	0	0	0	0	0	0	0	0	0	0	0	0	0	0	0	0	0	0	0	0	0	0	0	0	0	0	0	0	0	0	0	0	0	0	0	0.027027	0	0	0	0	0	0	0	0	0	0	0	0	0	0	0	0	0	0	0	0	0
chr12_96519005_G/A	CFAP54	NA	NA	NA	ENST00000524981.9:c.876G>A	NA	2	0	NA	0.000102375	0.0178571	1	1	0	0	0	0	0	0	0	0	0	0	0	0	0	0	0	0	0	0	0	0	0	0	0	0	0	0	0	0	0	0	0	0	0	0	0	0	0	0	0	0	0	0	0	0	0	0	0	0	0	0	0	0	0	0	0	0	0	0	0	0	0	0	0	0	0	0	0	0	0	0	0	0	0	0	0	0	0	0	0	0	0.0178571	0	0
chr12_96535514_G/T	CFAP54	NA	NA	NA	ENST00000524981.9:c.1706-1G>T	NA	2	0	NA	0.000102375	0.02	1	1	0	0	0	0	0	0	0	0	0	0	0	0	0	0	0	0	0	0	0	0	0	0	0	0	0	0	0	0	0	0	0	0	0	0	0	0	0	0	0	0	0	0	0	0	0	0	0	0	0	0	0	0	0	0	0	0	0	0	0	0	0	0	0	0	0	0	0	0	0	0	0.02	0	0	0	0	0	0	0	0	0	0	0	0
chr12_96919983_A/G	NEDD1	NA	NA	NA	ENST00000266742.9:c.349-2A>G	NA	2	0	NA	0.000102375	0.0169492	1	1	0	0	0	0	0	0	0	0	0	0	0	0	0	0	0	0	0	0	0	0	0	0	0	0	0	0	0	0	0	0	0	0	0	0	0	0	0	0	0	0	0	0	0	0	0.0169492	0	0	0	0	0	0	0	0	0	0	0	0	0	0	0	0	0	0	0	0	0	0	0	0	0	0	0	0	0	0	0	0	0	0	0	0	0	0
chr12_98598017_T/G	SLC25A3	NA	NA	NA	ENST00000552981.6:c.441T>G	NA	4	0	NA	0.00020475	0.0223881	2	1	0	0	0	0	0	0	0	0	0	0	0	0	0	0	0	0	0	0	0	0	0	0	0	0	0	0	0	0	0	0	0	0	0	0	0	0	0	0	0	0	0	0	0	0	0	0	0	0	0	0	0	0.00657895	0	0.0223881	0	0	0	0	0	0	0	0	0	0	0	0	0	0	0	0	0	0	0	0	0	0	0	0	0	0	0	0	0
chr13_100515563_AC/A	PCCA	NA	NA	NA	ENST00000376285.6:c.2037del	NA	2	0	NA	0.000102375	0.0126582	1	1	0	0	0	0	0	0	0	0	0	0	0	0	0	0	0	0	0	0	0	0	0	0	0	0	0	0	0	0	0	0	0	0	0	0	0	0	0	0	0	0.0126582	0	0	0	0	0	0	0	0	0	0	0	0	0	0	0	0	0	0	0	0	0	0	0	0	0	0	0	0	0	0	0	0	0	0	0	0	0	0	0	0	0	0	0
chr13_101454050_G/GGT	ITGBL1	NA	NA	NA	ENST00000376180.8:c.266_267insGT	NA	5	0	NA	0.000255938	0.018797	1	1	0	0	0	0	0	0	0	0	0	0	0	0	0	0	0	0	0	0	0	0	0	0	0	0	0	0	0	0	0	0	0	0	0	0	0	0	0	0	0	0	0	0	0	0	0	0	0	0	0	0	0	0	0	0	0	0	0	0	0	0	0	0	0	0	0	0	0	0	0	0	0	0	0	0	0	0	0	0	0	0	0	0.018797	0
chr13_101454051_TGA/T	ITGBL1	NA	NA	NA	ENST00000376180.8:c.269_270del	NA	5	0	NA	0.000255938	0.018797	1	1	0	0	0	0	0	0	0	0	0	0	0	0	0	0	0	0	0	0	0	0	0	0	0	0	0	0	0	0	0	0	0	0	0	0	0	0	0	0	0	0	0	0	0	0	0	0	0	0	0	0	0	0	0	0	0	0	0	0	0	0	0	0	0	0	0	0	0	0	0	0	0	0	0	0	0	0	0	0	0	0	0	0.018797	0
chr13_110506561_C/CAGCA	COL4A2	NA	NA	NA	ENST00000360467.7:c.4549_4550insAGCA	NA	2	0	NA	0.000102375	0.0131579	1	1	0	0	0	0	0	0	0	0	0	0	0	0	0	0	0	0	0	0	0	0	0	0	0	0	0	0	0	0	0	0	0	0	0	0	0	0	0	0	0	0	0	0	0	0	0	0	0	0	0	0	0	0.0131579	0	0	0	0	0	0	0	0	0	0	0	0	0	0	0	0	0	0	0	0	0	0	0	0	0	0	0	0	0	0	0
chr13_113089609_G/C	MCF2L	NA	NA	NA	ENST00000535094.7:c.2835-1G>C	NA	5	0	NA	0.000255938	0.0160256	1	1	0	0	0	0	0	0	0	0	0	0	0	0	0	0	0	0	0	0	0	0	0	0	0	0	0	0	0	0	0	0	0	0	0	0	0	0	0	0	0	0	0	0	0	0	0	0	0	0	0	0	0	0	0	0	0	0	0	0	0	0	0	0	0	0	0.0160256	0	0	0	0	0	0	0	0	0	0	0	0	0	0	0	0	0	0
chr13_113325675_G/GACACT	GRTP1	NA	NA	NA	ENST00000375431.9:c.902_906dup	NA	2	0	NA	0.000102375	0.0135135	1	1	0	0	0	0	0	0	0	0	0	0	0	0	0	0	0	0	0	0	0	0	0	0	0	0	0	0	0	0	0	0	0	0	0	0	0	0	0	0	0	0	0	0	0	0	0	0	0	0	0	0	0	0	0	0	0	0	0	0	0	0.0135135	0	0	0	0	0	0	0	0	0	0	0	0	0	0	0	0	0	0	0	0	0	0	0
chr13_20432101_C/A	CRYL1	NA	NA	NA	ENST00000298248.12:c.633+1G>T	NA	2	0	NA	0.000102375	0.0108696	1	1	0	0	0	0	0	0	0	0	0	0	0	0	0	0	0	0	0	0	0	0	0	0	0	0	0	0	0	0	0	0	0	0	0	0	0	0	0	0	0	0	0	0	0	0	0	0	0	0	0	0	0	0	0	0	0	0	0	0	0	0	0	0	0	0	0	0	0	0	0	0	0	0	0.0108696	0	0	0	0	0	0	0	0	0	0
chr13_23839728_T/C	MIPEP	NA	NA	NA	ENST00000382172.4:c.1261-2A>G	NA	2	0	NA	0.000102375	0.0135135	1	1	0	0	0	0	0	0	0	0	0	0	0	0	0	0	0	0	0	0	0	0	0	0	0	0	0	0	0	0	0	0	0	0	0	0	0	0	0	0	0	0	0	0	0	0	0	0	0	0	0	0	0	0	0	0	0	0	0	0	0	0	0.0135135	0	0	0	0	0	0	0	0	0	0	0	0	0	0	0	0	0	0	0	0	0	0
chr13_32338040_GT/G	BRCA2	241667	Hereditary_breast_ovarian_cancer_syndrome&Breast-ovarian_cancer&_familial&_susceptibility_to&_2	NC_000013.11:g.32338043del	ENST00000380152.8:c.3688del	reviewed_by_expert_panel	2	0	NA	0.000102375	0.0111111	1	1	0	0	0	0	0	0	0	0	0	0	0	0	0	0	0	0	0	0	0	0	0	0	0	0	0	0	0	0	0	0	0	0	0	0	0	0	0	0	0	0	0	0	0	0	0	0	0	0	0	0	0	0	0	0	0	0	0	0	0	0	0	0	0.0111111	0	0	0	0	0	0	0	0	0	0	0	0	0	0	0	0	0	0	0	0
chr13_32338924_TTTTC/T	BRCA2	358892	Hereditary_breast_ovarian_cancer_syndrome&Familial_cancer_of_breast&Hereditary_cancer-predisposing_syndrome&Breast-ovarian_cancer&_familial&_susceptibility_to&_2	NC_000013.11:g.32338925_32338928del	ENST00000380152.8:c.4570_4573del	criteria_provided&_multiple_submitters&_no_conflicts	2	0	NA	0.000102375	0.0131579	1	1	0	0	0	0	0	0	0	0	0	0	0	0	0	0	0	0	0	0	0	0	0	0	0	0	0	0	0	0	0	0	0	0	0	0	0	0	0	0	0	0	0	0	0	0	0	0	0	0	0	0	0	0.0131579	0	0	0	0	0	0	0	0	0	0	0	0	0	0	0	0	0	0	0	0	0	0	0	0	0	0	0	0	0	0	0
chr13_32536031_GATCAA/G	N4BP2L2	NA	NA	NA	ENST00000267068.6:c.992_996del	NA	2	0	NA	0.000102375	0.0263158	1	1	0	0	0	0	0	0	0	0	0	0	0	0	0	0	0	0	0	0.0263158	0	0	0	0	0	0	0	0	0	0	0	0	0	0	0	0	0	0	0	0	0	0	0	0	0	0	0	0	0	0	0	0	0	0	0	0	0	0	0	0	0	0	0	0	0	0	0	0	0	0	0	0	0	0	0	0	0	0	0	0	0	0	0	0	0
chr13_32742632_GA/G	PDS5B	NA	NA	NA	ENST00000315596.15:c.2522del	NA	2	0	NA	0.000102375	0.010101	1	1	0	0	0	0	0	0	0	0	0	0	0	0.010101	0	0	0	0	0	0	0	0	0	0	0	0	0	0	0	0	0	0	0	0	0	0	0	0	0	0	0	0	0	0	0	0	0	0	0	0	0	0	0	0	0	0	0	0	0	0	0	0	0	0	0	0	0	0	0	0	0	0	0	0	0	0	0	0	0	0	0	0	0	0	0
chr13_36253802_C/G	CCDC169	NA	NA	NA	ENST00000239859.8:c.468+1G>C	NA	6	0	NA	0.000307125	0.0160256	2	1	0	0	0	0	0	0	0	0	0	0	0	0	0	0	0	0	0	0	0	0	0	0	0	0	0	0	0	0	0	0	0	0	0	0	0	0	0	0	0	0	0	0	0	0	0	0	0	0	0	0	0	0	0	0	0	0	0	0	0	0	0	0	0.00555556	0	0.0160256	0	0	0	0	0	0	0	0	0	0	0	0	0	0	0	0	0	0
chr13_45568402_AT/A	ERICH6B	NA	NA	NA	ENST00000298738.3:c.1099del	NA	2	0	NA	0.000102375	0.0116279	1	1	0	0	0	0	0	0	0	0	0	0	0	0	0	0	0	0	0	0	0	0	0	0	0	0	0	0	0	0	0	0	0	0	0	0	0	0	0	0	0	0	0	0	0	0	0	0	0	0	0	0.0116279	0	0	0	0	0	0	0	0	0	0	0	0	0	0	0	0	0	0	0	0	0	0	0	0	0	0	0	0	0	0	0	0	0
chr13_46784352_T/G	ESD	NA	NA	NA	ENST00000378720.8:c.158-2A>C	NA	4	0	NA	0.00020475	0.0135135	1	1	0	0	0	0	0	0	0	0	0	0	0	0	0	0	0	0	0	0	0	0	0	0	0	0	0	0	0	0	0	0	0	0	0	0	0	0	0	0	0	0	0	0	0	0	0	0	0	0	0	0	0	0	0	0	0.0135135	0	0	0	0	0	0	0	0	0	0	0	0	0	0	0	0	0	0	0	0	0	0	0	0	0	0	0	0
chr13_51111006_G/T	C13orf42	NA	NA	NA	ENST00000563710.7:c.204C>A	NA	4	0	NA	0.00020475	0.0243902	1	1	0	0	0	0	0	0	0	0	0	0	0	0	0	0	0	0	0	0	0	0	0	0	0	0	0	0	0	0	0	0	0	0	0	0	0	0	0	0	0	0	0	0	0	0	0	0	0	0	0	0	0	0	0	0	0	0	0	0	0	0	0	0	0	0	0	0	0.0243902	0	0	0	0	0	0	0	0	0	0	0	0	0	0	0	0
chr13_52378147_T/TC	THSD1	NA	NA	NA	ENST00000258613.5:c.1822dup	NA	5	0	NA	0.000358313	0.0309735	1	1	0	0	0	0	0	0	0	0	0	0	0	0	0	0	0	0	0	0	0	0	0	0	0	0	0	0	0	0.0309735	0	0	0	0	0	0	0	0	0	0	0	0	0	0	0	0	0	0	0	0	0	0	0	0	0	0	0	0	0	0	0	0	0	0	0	0	0	0	0	0	0	0	0	0	0	0	0	0	0	0	0	0	0	0	0
chr13_52724070_TA/T	CNMD	NA	NA	NA	ENST00000377962.8:c.394del	NA	6	0	NA	0.000307125	0.0185185	1	1	0	0	0	0	0	0	0	0	0	0	0	0	0	0	0	0	0	0	0	0	0	0	0	0	0.0185185	0	0	0	0	0	0	0	0	0	0	0	0	0	0	0	0	0	0	0	0	0	0	0	0	0	0	0	0	0	0	0	0	0	0	0	0	0	0	0	0	0	0	0	0	0	0	0	0	0	0	0	0	0	0	0	0	0	0
chr13_52847815_GGC/G	PCDH8	NA	NA	NA	ENST00000377942.7:c.620_621del	NA	3	0	NA	0.000153578	0.0104167	1	1	0	0	0	0	0	0	0	0	0	0	0	0	0	0	0	0	0	0	0	0	0	0	0	0	0	0	0	0	0.0104167	0	0	0	0	0	0	0	0	0	0	0	0	0	0	0	0	0	0	0	0	0	0	0	0	0	0	0	0	0	0	0	0	0	0	0	0	0	0	0	0	0	0	0	0	0	0	0	0	0	0	0	0	0	0
chr13_75302348_GGTACT/G	TBC1D4	NA	NA	NA	ENST00000377636.8:c.2801_2805del	NA	4	0	NA	0.00020475	0.0298507	1	1	0	0	0	0	0	0	0	0	0	0	0	0	0	0	0	0	0	0	0	0	0	0	0	0	0	0	0	0	0	0	0	0	0	0	0	0	0	0	0	0	0	0	0	0	0	0	0	0	0	0	0	0	0	0.0298507	0	0	0	0	0	0	0	0	0	0	0	0	0	0	0	0	0	0	0	0	0	0	0	0	0	0	0	0	0
chr14_104746376_G/T	ADSS1	NA	NA	NA	ENST00000330877.7:c.1312G>T	NA	5	0	NA	0.000255938	0.0131579	3	1	0	0	0	0	0	0	0	0	0	0	0	0	0	0	0	0	0	0	0	0	0	0	0	0	0	0	0	0	0	0	0	0	0	0	0	0	0	0	0	0	0	0	0	0	0	0	0	0	0	0	0	0	0	0	0	0	0	0	0	0	0	0	0	0	0	0	0	0	0	0	0	0	0	0	0.0131579	0	0	0.00485437	0.00396825	0	0	0	0
chr14_104955016_G/A	AHNAK2	NA	NA	NA	ENST00000333244.6:c.592C>T	NA	5	0	NA	0.000255938	0.0273973	2	1	0	0	0	0	0	0	0.00364964	0	0	0	0	0	0	0	0	0.0273973	0	0	0	0	0	0	0	0	0	0	0	0	0	0	0	0	0	0	0	0	0	0	0	0	0	0	0	0	0	0	0	0	0	0	0	0	0	0	0	0	0	0	0	0	0	0	0	0	0	0	0	0	0	0	0	0	0	0	0	0	0	0	0	0	0	0	0
chr14_20373038_C/CT	TEP1	NA	NA	NA	ENST00000262715.10:c.6923dup	NA	5	0	NA	0.000255938	0.0454545	2	1	0	0	0	0	0	0	0	0	0	0	0	0	0	0	0	0	0	0	0	0	0	0.00287356	0	0	0	0	0	0	0	0	0	0	0	0	0	0	0	0	0	0	0	0	0	0	0	0	0	0	0	0	0	0	0	0	0	0	0	0	0.0454545	0	0	0	0	0	0	0	0	0	0	0	0	0	0	0	0	0	0	0	0	0	0	0	0
chr14_21328524_T/TTGTG	RPGRIP1	NA	NA	NA	ENST00000400017.7:c.2997_3000dup	NA	2	0	NA	0.000102375	0.0188679	1	1	0	0	0	0	0	0	0	0	0	0	0	0	0	0	0	0	0	0	0	0	0	0	0	0	0	0	0	0	0	0	0	0	0	0	0	0	0	0	0	0	0	0	0	0	0	0	0	0	0	0	0	0	0	0	0	0	0	0	0	0	0	0	0	0	0	0	0	0	0	0	0	0	0	0	0	0.0188679	0	0	0	0	0	0	0
chr14_21501726_A/T	METTL3	NA	NA	NA	ENST00000298717.9:c.899+2T>A	NA	2	0	NA	0.000102375	0.010101	1	1	0	0	0	0	0	0	0	0	0	0	0	0.010101	0	0	0	0	0	0	0	0	0	0	0	0	0	0	0	0	0	0	0	0	0	0	0	0	0	0	0	0	0	0	0	0	0	0	0	0	0	0	0	0	0	0	0	0	0	0	0	0	0	0	0	0	0	0	0	0	0	0	0	0	0	0	0	0	0	0	0	0	0	0	0
chr14_22876030_TC/T	LRP10	NA	NA	NA	ENST00000359591.9:c.1086del	NA	5	0	NA	0.000255938	0.0108696	2	1	0	0	0	0	0	0	0	0	0	0	0	0	0	0	0	0	0	0	0	0	0	0	0	0	0	0	0	0	0	0	0	0	0	0	0	0	0	0	0	0	0	0	0	0	0	0	0	0	0	0	0	0	0	0	0	0	0	0	0	0	0	0	0	0	0	0	0	0	0	0	0	0	0.0108696	0.00903614	0	0	0	0	0	0	0	0	0
chr14_23396781_T/TC	MYH6	NA	NA	NA	ENST00000405093.9:c.2204dup	NA	4	0	NA	0.00020475	0.0340909	2	1	0	0	0	0	0	0	0	0	0	0	0	0	0	0	0	0	0	0	0	0	0	0	0	0.00396825	0	0	0	0	0	0	0	0	0	0	0	0	0	0	0	0	0	0	0	0	0	0	0	0	0	0	0	0	0	0	0	0	0	0	0.0340909	0	0	0	0	0	0	0	0	0	0	0	0	0	0	0	0	0	0	0	0	0	0	0	0
chr14_23477506_C/T	NGDN	NA	NA	NA	ENST00000408901.8:c.874C>T	NA	2	0	NA	0.000102375	0.0294118	1	1	0	0	0	0	0	0	0	0	0	0	0	0	0	0	0	0	0	0	0	0	0	0	0	0	0	0	0	0	0	0	0	0	0	0	0	0	0	0	0	0	0	0	0	0	0	0	0	0	0	0	0	0	0.0294118	0	0	0	0	0	0	0	0	0	0	0	0	0	0	0	0	0	0	0	0	0	0	0	0	0	0	0	0	0	0
chr14_23558834_GGGCTA/G	THTPA	NA	NA	NA	ENST00000288014.7:c.690_*1del	NA	3	0	NA	0.000153563	0.0267857	1	1	0	0	0	0	0	0	0	0	0	0	0	0	0	0	0	0	0	0	0	0	0	0	0	0	0	0	0	0	0	0	0	0	0	0	0	0	0	0	0	0	0	0	0	0	0	0	0	0	0	0	0	0	0	0	0	0	0	0	0	0	0	0	0	0	0	0	0	0	0	0	0	0	0	0	0	0	0	0	0	0	0.0267857	0	0
chr14_23955204_GT/G	DHRS4	NA	NA	NA	ENST00000313250.10:c.299del	NA	3	0	NA	0.000153563	0.0263158	2	1	0	0	0	0	0	0	0	0	0	0	0	0	0	0	0	0	0	0.0263158	0	0	0	0	0	0	0	0	0	0	0	0	0	0	0	0	0	0	0	0	0	0	0	0	0	0	0	0	0	0	0	0	0	0	0	0	0	0	0	0	0	0	0	0	0	0	0	0	0	0	0	0	0	0	0	0	0	0	0	0	0	0	0.00892857	0	0
chr14_24237248_CTG/C	GMPR2	NA	NA	NA	ENST00000399440.7:c.557_558del	NA	4	0	NA	0.00020475	0.0123457	1	1	0	0	0	0	0	0	0	0	0	0	0	0	0	0	0	0	0	0	0	0	0	0	0	0	0	0	0	0	0	0.0123457	0	0	0	0	0	0	0	0	0	0	0	0	0	0	0	0	0	0	0	0	0	0	0	0	0	0	0	0	0	0	0	0	0	0	0	0	0	0	0	0	0	0	0	0	0	0	0	0	0	0	0	0	0
chr14_24254826_T/C	TGM1	NA	NA	NA	ENST00000206765.11:c.1928-2A>G	NA	3	0	NA	0.000153563	0.02	1	1	0	0	0	0	0	0	0	0	0	0	0	0	0	0	0	0	0	0	0	0	0	0	0	0	0	0	0	0	0	0	0	0	0	0	0	0	0	0	0	0	0	0	0	0	0	0	0	0	0	0	0	0	0	0	0	0	0	0	0	0	0	0	0	0	0	0.02	0	0	0	0	0	0	0	0	0	0	0	0	0	0	0	0	0
chr14_24260498_AG/A	TGM1	NA	NA	NA	ENST00000206765.11:c.708del	NA	2	0	NA	0.000102375	0.0142857	1	1	0	0	0	0	0	0	0	0	0	0	0	0	0	0	0	0	0	0	0	0	0	0	0	0	0	0	0	0	0	0	0	0	0	0	0	0	0	0.0142857	0	0	0	0	0	0	0	0	0	0	0	0	0	0	0	0	0	0	0	0	0	0	0	0	0	0	0	0	0	0	0	0	0	0	0	0	0	0	0	0	0	0	0	0	0
chr14_24266429_C/A	RABGGTA	NA	NA	NA	ENST00000216840.11:c.1555+1G>T	NA	3	0	NA	0.000153563	0.0202703	1	1	0	0	0	0	0	0	0	0	0	0	0	0	0	0	0	0	0	0	0	0	0	0	0	0	0	0	0	0	0	0	0	0	0	0	0	0	0	0	0	0	0	0	0	0	0	0	0	0	0	0	0	0	0	0	0	0	0	0	0	0.0202703	0	0	0	0	0	0	0	0	0	0	0	0	0	0	0	0	0	0	0	0	0	0	0
chr14_24302015_GTT/G	NOP9	NA	NA	NA	ENST00000267425.8:c.862_863del	NA	4	0	NA	0.00020475	0.0266667	1	1	0	0	0	0	0	0	0	0	0	0	0	0	0	0	0	0	0	0	0	0	0	0	0	0	0	0	0	0	0	0	0	0	0	0	0	0	0	0	0	0	0	0	0	0	0	0	0	0	0	0	0	0	0	0	0	0	0	0	0	0	0	0	0	0	0	0.0266667	0	0	0	0	0	0	0	0	0	0	0	0	0	0	0	0	0
chr14_35085594_G/GT	PPP2R3C	NA	NA	NA	ENST00000261475.10:c.1357dup	NA	2	0	NA	0.00020475	0.0121212	1	1	0	0	0	0	0	0	0	0	0	0	0	0	0	0	0	0	0	0	0	0	0	0	0	0	0	0	0	0	0	0	0	0	0	0	0	0	0	0	0	0	0	0	0	0	0	0	0	0	0.0121212	0	0	0	0	0	0	0	0	0	0	0	0	0	0	0	0	0	0	0	0	0	0	0	0	0	0	0	0	0	0	0	0	0	0
chr14_35273545_T/TAA	PRORP	NA	NA	NA	ENST00000534898.9:c.1731_1732insAA	NA	7	0	NA	0.000358313	0.0337838	2	1	0	0	0	0	0	0	0	0	0	0	0	0	0	0	0	0	0	0	0	0	0	0	0.00613497	0	0	0	0	0	0	0	0	0	0	0	0	0	0	0	0	0	0	0	0	0	0	0	0	0	0	0	0	0	0	0	0	0	0	0	0	0.0337838	0	0	0	0	0	0	0	0	0	0	0	0	0	0	0	0	0	0	0	0	0	0	0
chr14_36734552_TC/T	SLC25A21	NA	NA	NA	ENST00000331299.6:c.224del	NA	3	0	NA	0.000153563	0.0108696	2	1	0	0	0	0	0	0	0	0	0	0	0	0	0	0	0	0	0	0	0	0	0	0	0	0	0	0	0	0	0	0	0	0	0	0	0	0	0	0	0	0	0	0	0	0	0	0	0	0	0	0	0	0	0	0	0	0	0	0	0	0	0	0	0	0	0	0	0	0	0	0	0	0.00833333	0.0108696	0	0	0	0	0	0	0	0	0	0
chr14_37806430_CT/C	TTC6	NA	NA	NA	ENST00000553443.6:c.4237del	NA	2	0	NA	0.000102375	0.016129	1	1	0	0	0.016129	0	0	0	0	0	0	0	0	0	0	0	0	0	0	0	0	0	0	0	0	0	0	0	0	0	0	0	0	0	0	0	0	0	0	0	0	0	0	0	0	0	0	0	0	0	0	0	0	0	0	0	0	0	0	0	0	0	0	0	0	0	0	0	0	0	0	0	0	0	0	0	0	0	0	0	0	0	0	0	0
chr14_44999498_G/A	TOGARAM1	NA	NA	NA	ENST00000361462.7:c.2338+1G>A	NA	5	0	NA	0.000255938	0.0142857	2	1	0	0	0	0	0	0	0	0	0	0	0	0.00505051	0	0	0	0	0	0	0	0	0	0	0	0	0	0	0	0	0	0	0.0142857	0	0	0	0	0	0	0	0	0	0	0	0	0	0	0	0	0	0	0	0	0	0	0	0	0	0	0	0	0	0	0	0	0	0	0	0	0	0	0	0	0	0	0	0	0	0	0	0	0	0	0	0
chr14_50116181_T/C	VCPKMT	NA	NA	NA	ENST00000395860.7:c.267-2A>G	NA	2	0	NA	0.000102375	0.0135135	1	1	0	0	0	0	0	0	0	0	0	0	0	0	0	0	0	0	0	0	0	0	0	0	0	0	0	0	0	0	0	0	0	0	0	0	0	0	0	0	0	0	0	0	0	0	0	0	0	0	0	0	0	0	0	0	0	0	0	0	0	0	0	0.0135135	0	0	0	0	0	0	0	0	0	0	0	0	0	0	0	0	0	0	0	0	0
chr14_50267883_C/A	L2HGDH	NA	NA	NA	ENST00000267436.9:c.934G>T	NA	2	0	NA	0.000102375	0.0142857	1	1	0	0	0	0	0	0	0	0	0	0	0	0	0	0	0	0	0	0	0	0	0	0	0	0	0	0	0	0	0	0	0	0	0	0	0	0	0	0.0142857	0	0	0	0	0	0	0	0	0	0	0	0	0	0	0	0	0	0	0	0	0	0	0	0	0	0	0	0	0	0	0	0	0	0	0	0	0	0	0	0	0	0	0	0	0
chr14_52653268_G/A	ERO1A	NA	NA	NA	ENST00000395686.8:c.856C>T	NA	5	0	NA	0.000255938	0.0253165	2	1	0	0	0	0	0	0	0	0	0	0	0	0	0	0	0.00273224	0	0	0	0	0	0	0	0	0	0	0	0	0	0	0	0	0	0	0	0	0	0	0	0	0	0	0	0	0	0	0	0	0	0	0	0	0	0	0	0	0	0	0	0	0	0	0	0	0.0253165	0	0	0	0	0	0	0	0	0	0	0	0	0	0	0	0	0	0	0
chr14_54478146_CT/C	GMFB	NA	NA	NA	ENST00000358056.8:c.370del	NA	2	0	NA	0.000102375	0.0133333	1	1	0	0	0	0	0	0	0	0	0	0	0	0	0	0	0	0	0	0	0	0	0	0	0	0	0	0	0	0	0	0	0	0	0	0	0	0	0	0	0	0	0	0	0	0	0	0	0	0	0	0	0	0	0	0	0	0	0	0	0	0	0	0	0	0	0	0.0133333	0	0	0	0	0	0	0	0	0	0	0	0	0	0	0	0	0
chr14_58453361_C/CT	KIAA0586	NA	NA	NA	ENST00000652326.2:c.1142dup	NA	4	0	NA	0.00020475	0.0266667	1	1	0	0	0	0	0	0	0	0	0	0	0	0	0	0	0	0	0	0	0	0	0	0	0	0	0	0	0	0	0	0	0	0	0.0266667	0	0	0	0	0	0	0	0	0	0	0	0	0	0	0	0	0	0	0	0	0	0	0	0	0	0	0	0	0	0	0	0	0	0	0	0	0	0	0	0	0	0	0	0	0	0	0	0	0	0
chr14_59938491_A/AT	LRRC9	NA	NA	NA	ENST00000570145.2:c.645_646insT	NA	2	0	NA	0.000102375	0.02	1	1	0	0	0	0	0	0	0	0	0	0	0	0	0	0	0	0	0	0	0	0	0	0	0	0	0	0	0	0	0	0	0	0	0	0	0	0	0	0	0	0	0	0	0	0	0	0	0	0	0	0	0	0	0	0	0	0	0	0	0	0	0	0	0	0	0	0	0	0	0	0	0	0	0	0	0	0	0	0	0	0	0	0	0.02
chr14_61281075_CG/C	TMEM30B	NA	NA	NA	ENST00000555868.2:c.72del	NA	4	0	NA	0.00020475	0.027027	1	1	0	0	0	0	0	0	0	0	0	0	0	0	0	0	0	0	0	0	0	0	0	0	0	0	0	0	0	0	0	0	0	0	0	0	0	0	0	0	0	0	0	0	0	0	0	0	0	0	0	0	0	0	0	0	0	0	0	0	0	0.027027	0	0	0	0	0	0	0	0	0	0	0	0	0	0	0	0	0	0	0	0	0	0	0
chr14_63991045_C/A	SYNE2	NA	NA	NA	ENST00000555002.6:c.2576C>A	NA	2	0	NA	0.000102375	0.0227273	1	1	0	0	0	0	0	0	0	0	0	0	0	0	0	0	0	0	0	0	0	0	0	0	0	0	0	0	0	0	0	0	0	0	0	0	0	0	0	0	0	0	0	0	0	0	0	0	0	0	0	0	0	0	0	0	0	0	0	0	0.0227273	0	0	0	0	0	0	0	0	0	0	0	0	0	0	0	0	0	0	0	0	0	0	0	0
chr14_64128451_G/T	SYNE2	NA	NA	NA	ENST00000555002.6:c.13918-1G>T	NA	4	0	NA	0.00020475	0.0135135	1	1	0	0	0	0	0	0	0	0	0	0	0	0	0	0	0	0	0	0	0	0	0	0	0	0	0	0	0	0	0	0	0	0	0	0	0	0	0	0	0	0	0	0	0	0	0	0	0	0	0	0	0	0	0	0	0.0135135	0	0	0	0	0	0	0	0	0	0	0	0	0	0	0	0	0	0	0	0	0	0	0	0	0	0	0	0
chr14_67340438_A/C	ATP6V1D	NA	NA	NA	ENST00000216442.12:c.602+2T>G	NA	4	0	NA	0.00020475	0.0123457	1	1	0	0	0	0	0	0	0	0	0	0	0	0	0	0	0	0	0	0	0	0	0	0	0	0	0.0123457	0	0	0	0	0	0	0	0	0	0	0	0	0	0	0	0	0	0	0	0	0	0	0	0	0	0	0	0	0	0	0	0	0	0	0	0	0	0	0	0	0	0	0	0	0	0	0	0	0	0	0	0	0	0	0	0	0	0
chr14_67388304_T/C	PLEK2	NA	NA	NA	ENST00000216446.9:c.856-2A>G	NA	7	0	NA	0.000358313	0.0185185	2	1	0	0	0	0	0	0	0	0	0	0	0	0	0	0	0	0	0	0	0	0	0	0	0.00306748	0	0.0185185	0	0	0	0	0	0	0	0	0	0	0	0	0	0	0	0	0	0	0	0	0	0	0	0	0	0	0	0	0	0	0	0	0	0	0	0	0	0	0	0	0	0	0	0	0	0	0	0	0	0	0	0	0	0	0	0	0	0
chr14_67473438_GC/G	TMEM229B	NA	NA	NA	ENST00000554480.6:c.485del	NA	2	0	NA	0.000102375	0.0294118	1	1	0	0	0	0	0	0	0	0	0	0	0	0	0	0	0	0	0	0	0	0	0	0	0	0	0	0	0	0	0	0	0	0	0	0	0	0	0	0	0	0	0	0	0	0	0	0	0	0	0	0	0	0	0.0294118	0	0	0	0	0	0	0	0	0	0	0	0	0	0	0	0	0	0	0	0	0	0	0	0	0	0	0	0	0	0
chr14_73592417_G/T	ACOT4	NA	NA	NA	ENST00000326303.5:c.457+1G>T	NA	3	0	NA	0.000153563	0.0267857	1	1	0	0	0	0	0	0	0	0	0	0	0	0	0	0	0	0	0	0	0	0	0	0	0	0	0	0	0	0	0	0	0	0	0	0	0	0	0	0	0	0	0	0	0	0	0	0	0	0	0	0	0	0	0	0	0	0	0	0	0	0	0	0	0	0	0	0	0	0	0	0	0	0	0	0	0	0	0	0	0	0	0.0267857	0	0
chr14_73955510_G/T	COQ6	NA	NA	NA	ENST00000334571.7:c.357+1G>T	NA	2	0	NA	0.000102375	0.0131579	1	1	0	0	0	0	0	0	0	0	0	0	0	0	0	0	0	0	0	0	0	0	0	0	0	0	0	0	0	0	0	0	0	0	0	0	0	0	0	0	0	0	0	0	0	0	0	0	0	0	0	0	0	0.0131579	0	0	0	0	0	0	0	0	0	0	0	0	0	0	0	0	0	0	0	0	0	0	0	0	0	0	0	0	0	0	0
chr14_74071429_C/CT	ALDH6A1	NA	NA	NA	ENST00000553458.6:c.495dup	NA	2	0	NA	0.000102375	0.0133333	1	1	0	0	0	0	0	0	0	0	0	0	0	0	0	0	0	0	0	0	0	0	0	0	0	0	0	0	0	0	0	0	0	0	0.0133333	0	0	0	0	0	0	0	0	0	0	0	0	0	0	0	0	0	0	0	0	0	0	0	0	0	0	0	0	0	0	0	0	0	0	0	0	0	0	0	0	0	0	0	0	0	0	0	0	0	0
chr14_74863411_GT/G	PROX2	NA	NA	NA	ENST00000556489.4:c.423del	NA	4	0	NA	0.00020475	0.0121212	1	1	0	0	0	0	0	0	0	0	0	0	0	0	0	0	0	0	0	0	0	0	0	0	0	0	0	0	0	0	0	0	0	0	0	0	0	0	0	0	0	0	0	0	0	0	0	0	0	0	0.0121212	0	0	0	0	0	0	0	0	0	0	0	0	0	0	0	0	0	0	0	0	0	0	0	0	0	0	0	0	0	0	0	0	0	0
chr14_76778011_T/TCC	VASH1	NA	NA	NA	ENST00000167106.9:c.965_966insCC	NA	4	0	NA	0.00020475	0.0222222	1	1	0	0	0	0	0	0	0	0	0	0	0	0	0	0	0	0	0	0	0	0	0	0	0	0	0	0	0	0	0	0	0	0	0	0	0	0	0	0	0	0	0	0	0	0	0	0	0	0	0	0	0	0	0	0	0	0	0	0	0	0	0	0	0.0222222	0	0	0	0	0	0	0	0	0	0	0	0	0	0	0	0	0	0	0	0
chr14_77301186_T/TA	POMT2	NA	NA	NA	ENST00000261534.9:c.719dup	NA	4	0	NA	0.00020475	0.0114943	1	1	0	0	0	0	0	0	0	0	0	0	0	0	0	0	0	0	0	0	0	0	0	0.0114943	0	0	0	0	0	0	0	0	0	0	0	0	0	0	0	0	0	0	0	0	0	0	0	0	0	0	0	0	0	0	0	0	0	0	0	0	0	0	0	0	0	0	0	0	0	0	0	0	0	0	0	0	0	0	0	0	0	0	0	0	0
chr14_77394807_T/A	NOXRED1	NA	NA	NA	ENST00000380835.7:c.906-2A>T	NA	4	0	NA	0.00020475	0.0124224	1	1	0	0	0	0	0	0	0	0	0	0	0	0	0.0124224	0	0	0	0	0	0	0	0	0	0	0	0	0	0	0	0	0	0	0	0	0	0	0	0	0	0	0	0	0	0	0	0	0	0	0	0	0	0	0	0	0	0	0	0	0	0	0	0	0	0	0	0	0	0	0	0	0	0	0	0	0	0	0	0	0	0	0	0	0	0
chr14_77476090_C/T	ISM2	NA	NA	NA	ENST00000342219.9:c.1221G>A	NA	2	0	NA	0.000102375	0.0149254	1	1	0	0	0	0.0149254	0	0	0	0	0	0	0	0	0	0	0	0	0	0	0	0	0	0	0	0	0	0	0	0	0	0	0	0	0	0	0	0	0	0	0	0	0	0	0	0	0	0	0	0	0	0	0	0	0	0	0	0	0	0	0	0	0	0	0	0	0	0	0	0	0	0	0	0	0	0	0	0	0	0	0	0	0	0	0
chr14_77484921_T/A	ISM2	NA	NA	NA	ENST00000342219.9:c.142-2A>T	NA	10	0	NA	0.000716626	0.0833333	2	2	0	0	0	0	0	0	0	0	0	0	0	0	0	0	0	0	0	0	0	0	0	0	0	0	0	0	0	0	0	0	0	0	0	0	0	0	0	0	0	0	0	0	0	0	0	0	0	0	0	0	0	0	0	0	0	0	0	0	0	0	0	0	0	0	0.0128205	0	0	0	0	0	0	0.0833333	0	0	0	0	0	0	0	0	0	0	0
chr14_94568126_CA/C	SERPINA4	NA	NA	NA	ENST00000557004.6:c.924-2del	NA	2	0	NA	0.000102375	0.0166667	1	1	0	0	0	0	0	0	0	0	0	0	0	0	0	0	0	0	0	0	0	0	0	0	0	0	0	0	0	0	0	0	0	0	0	0	0	0	0	0	0	0	0	0	0	0	0	0	0	0	0	0	0	0	0	0	0	0	0	0	0	0	0	0	0	0	0	0	0	0	0	0	0	0.0166667	0	0	0	0	0	0	0	0	0	0	0
chr14_95203970_TC/T	CLMN	NA	NA	NA	ENST00000298912.9:c.1378del	NA	2	0	NA	0.000102375	0.0111111	1	1	0	0	0	0	0	0	0	0	0	0	0	0	0	0	0	0	0	0	0	0	0	0	0	0	0	0	0	0	0	0	0	0	0	0	0	0	0	0	0	0	0	0	0	0	0	0	0	0	0	0	0	0	0	0	0	0	0	0	0	0	0	0	0.0111111	0	0	0	0	0	0	0	0	0	0	0	0	0	0	0	0	0	0	0	0
chr14_95204352_C/A	CLMN	NA	NA	NA	ENST00000298912.9:c.997G>T	NA	4	0	NA	0.00020475	0.027027	1	1	0	0	0	0	0	0	0	0	0	0	0	0	0	0	0	0	0	0	0	0	0	0	0	0	0	0	0	0	0	0	0	0	0	0	0	0	0	0	0	0	0	0	0	0	0	0	0	0	0	0	0	0	0	0	0	0	0	0	0	0	0	0.027027	0	0	0	0	0	0	0	0	0	0	0	0	0	0	0	0	0	0	0	0	0
chr15_101398430_G/A	PCSK6	NA	NA	NA	ENST00000611716.5:c.970C>T	NA	2	0	NA	0.000102375	0.02	1	1	0	0	0	0	0	0	0	0	0	0	0	0	0	0	0	0	0	0	0	0	0	0	0	0	0	0	0	0	0	0	0	0	0	0	0	0	0	0	0	0	0	0	0	0	0	0	0	0	0	0	0	0	0	0	0	0	0	0	0	0	0	0	0	0	0	0	0	0	0	0	0.02	0	0	0	0	0	0	0	0	0	0	0	0
chr15_23027192_C/T	TUBGCP5	NA	NA	NA	ENST00000615383.5:c.737G>A	NA	2	0	NA	0.000102375	0.0135135	1	1	0	0	0	0	0	0	0	0	0	0	0	0	0	0	0	0	0	0	0	0	0	0	0	0	0	0	0	0	0	0	0	0	0	0	0	0	0	0	0	0	0	0	0	0	0	0	0	0	0	0	0	0	0	0	0	0	0	0	0	0	0.0135135	0	0	0	0	0	0	0	0	0	0	0	0	0	0	0	0	0	0	0	0	0	0
chr15_30930559_T/TG	FAN1	NA	NA	NA	ENST00000362065.9:c.2810dup	NA	2	0	NA	0.000102375	0.0121951	1	1	0	0	0	0	0	0	0	0	0	0	0	0	0	0	0	0	0	0	0	0	0	0	0	0	0	0	0	0	0	0	0	0	0	0	0	0	0	0	0	0	0	0	0	0	0	0	0	0	0	0	0	0	0	0	0	0	0	0	0	0	0	0	0	0	0	0	0.0121951	0	0	0	0	0	0	0	0	0	0	0	0	0	0	0	0
chr15_31042132_CGTGG/C	TRPM1	NA	NA	NA	ENST00000256552.11:c.1902_1905del	NA	2	0	NA	0.000102375	0.016129	1	1	0	0	0.016129	0	0	0	0	0	0	0	0	0	0	0	0	0	0	0	0	0	0	0	0	0	0	0	0	0	0	0	0	0	0	0	0	0	0	0	0	0	0	0	0	0	0	0	0	0	0	0	0	0	0	0	0	0	0	0	0	0	0	0	0	0	0	0	0	0	0	0	0	0	0	0	0	0	0	0	0	0	0	0	0
chr15_33154651_G/T	FMN1	NA	NA	NA	ENST00000616417.5:c.264C>A	NA	2	0	NA	0.000102375	0.0126582	1	1	0	0	0	0	0	0	0	0	0	0	0	0	0	0	0	0	0	0	0	0	0	0	0	0	0	0	0	0	0	0	0	0	0	0	0	0	0	0	0	0	0	0	0	0	0	0	0	0	0	0	0	0	0	0	0	0	0	0	0	0	0	0	0	0.0126582	0	0	0	0	0	0	0	0	0	0	0	0	0	0	0	0	0	0	0
chr15_33662939_C/CAAGCTGCAGGT	RYR3	852759	Epileptic_encephalopathy	NC_000015.10:g.33662940AAGCTGCAGGT[3]	ENST00000634891.2:c.5418+3_5418+13dup	criteria_provided&_single_submitter	5	0	NA	0.000255938	0.0147059	5	1	0	0	0	0	0	0	0	0	0	0	0	0	0	0	0	0	0	0	0	0	0	0	0	0	0	0	0	0	0	0	0	0	0	0	0.00316456	0.00297619	0	0	0	0	0	0	0	0	0	0	0	0	0	0	0	0	0.0147059	0	0	0	0	0	0	0	0	0	0	0	0	0	0	0	0	0.00909091	0	0	0.00543478	0	0	0	0	0	0	0	0	0	0
chr15_34250628_TACAA/T	SLC12A6	NA	NA	NA	ENST00000354181.8:c.1590_1591+2del	NA	4	0	NA	0.00020475	0.0176991	1	1	0	0	0	0	0	0	0	0	0	0	0	0	0	0	0	0	0	0	0	0	0	0	0	0	0	0	0	0.0176991	0	0	0	0	0	0	0	0	0	0	0	0	0	0	0	0	0	0	0	0	0	0	0	0	0	0	0	0	0	0	0	0	0	0	0	0	0	0	0	0	0	0	0	0	0	0	0	0	0	0	0	0	0	0	0
chr15_40091858_G/A	BMF	NA	NA	NA	ENST00000354670.9:c.484C>T	NA	4	0	0	0.00020475	0.0125	1	1	0	0	0	0	0	0	0	0	0	0	0	0	0	0	0	0	0	0	0	0	0	0	0	0	0	0	0	0	0	0	0	0	0	0	0	0	0	0	0	0	0	0	0	0	0	0	0.0125	0	0	0	0	0	0	0	0	0	0	0	0	0	0	0	0	0	0	0	0	0	0	0	0	0	0	0	0	0	0	0	0	0	0	0	0
chr15_40183884_G/T	BUB1B	NA	NA	NA	ENST00000287598.11:c.751+1G>T	NA	4	0	NA	0.00020475	0.0222222	1	1	0	0	0	0	0	0	0	0	0	0	0	0	0	0	0	0	0	0	0	0	0	0	0	0	0	0	0	0	0	0	0	0	0	0	0	0	0	0	0	0	0	0	0	0	0	0	0	0	0	0	0	0	0	0	0	0	0	0	0	0	0	0	0.0222222	0	0	0	0	0	0	0	0	0	0	0	0	0	0	0	0	0	0	0	0
chr15_40340806_A/C	CCDC9B	NA	NA	NA	ENST00000397536.7:c.12+2T>G	NA	4	0	NA	0.00020475	0.0106383	2	1	0	0	0	0	0	0	0	0	0	0	0	0	0	0	0	0	0	0	0	0	0	0.00287356	0	0	0	0	0	0	0	0	0	0	0	0.0106383	0	0	0	0	0	0	0	0	0	0	0	0	0	0	0	0	0	0	0	0	0	0	0	0	0	0	0	0	0	0	0	0	0	0	0	0	0	0	0	0	0	0	0	0	0	0	0	0	0
chr15_40393530_T/G	KNSTRN	NA	NA	NA	ENST00000249776.13:c.884T>G	NA	9	0	NA	0.000460688	0.0224359	2	2	0	0	0	0	0	0	0	0	0	0	0	0	0	0	0	0	0	0	0	0	0	0	0	0	0	0	0	0	0	0	0	0	0	0	0	0	0	0	0	0	0	0	0	0	0	0	0	0	0	0	0	0	0	0	0	0	0	0	0	0	0	0	0	0.0126582	0.0224359	0	0	0	0	0	0	0	0	0	0	0	0	0	0	0	0	0	0
chr15_40644996_G/A	KNL1	NA	NA	NA	ENST00000399668.7:c.5799-1G>A	NA	2	0	NA	0.000102375	0.0135135	1	1	0	0	0	0	0	0	0	0	0	0	0	0	0	0	0	0	0	0	0	0	0	0	0	0	0	0	0	0	0	0	0	0	0	0	0	0	0	0	0	0	0	0	0	0	0	0	0	0	0	0	0	0	0	0	0	0	0	0	0	0	0.0135135	0	0	0	0	0	0	0	0	0	0	0	0	0	0	0	0	0	0	0	0	0	0
chr15_41851793_GC/G	SPTBN5	NA	NA	NA	ENST00000320955.8:c.10641del	NA	4	0	NA	0.00020475	0.0112782	2	1	0	0	0	0	0	0	0	0	0	0	0	0	0	0	0	0	0	0	0	0	0	0	0	0	0	0	0	0	0	0	0	0	0	0	0	0	0	0	0	0	0	0	0	0	0	0	0	0	0	0	0	0	0	0	0	0	0	0	0	0	0	0	0	0	0	0	0	0	0	0	0	0	0	0	0	0	0	0	0	0.00316456	0	0.0112782	0
chr15_41856566_A/AG	SPTBN5	NA	NA	NA	ENST00000320955.8:c.8840dup	NA	3	0	NA	0.000153563	0.0153846	2	2	0	0	0	0	0	0	0	0	0	0	0	0	0	0	0	0	0	0	0	0	0	0	0	0	0	0	0	0	0	0	0	0	0	0	0	0	0	0	0	0	0	0	0	0	0	0	0	0	0	0	0	0	0	0	0	0	0	0	0	0	0	0	0	0	0	0	0	0	0.0153846	0	0.01	0	0	0	0	0	0	0	0	0	0	0	0
chr15_41882312_AC/A	SPTBN5	NA	NA	NA	ENST00000320955.8:c.2203del	NA	4	0	NA	0.000204771	0.0126582	1	1	0	0	0	0	0	0	0	0	0	0	0	0	0	0	0	0	0	0	0	0	0	0	0	0	0	0	0	0	0	0	0	0	0	0	0	0	0	0	0	0	0	0	0	0	0	0	0	0	0	0	0	0	0	0	0	0	0	0	0	0	0	0	0	0	0	0	0	0	0	0	0	0	0	0	0	0	0	0	0	0.0126582	0	0	0
chr15_42071773_C/T	PLA2G4D	NA	NA	NA	ENST00000290472.4:c.1573+1G>A	NA	5	0	NA	0.000255938	0.0150376	2	1	0	0	0	0	0	0	0	0	0	0	0	0	0	0	0	0	0	0	0.00324675	0	0	0	0	0	0	0	0	0	0	0	0	0	0	0	0	0	0	0	0	0	0	0	0	0	0	0	0	0	0	0	0	0	0	0	0	0	0	0	0	0	0	0	0	0	0	0	0	0	0	0	0	0	0	0	0	0	0	0	0	0	0	0.0150376	0
chr15_42189196_TA/T	VPS39	NA	NA	NA	ENST00000318006.10:c.259del	NA	7	0	NA	0.000358313	0.0224359	1	1	0	0	0	0	0	0	0	0	0	0	0	0	0	0	0	0	0	0	0	0	0	0	0	0	0	0	0	0	0	0	0	0	0	0	0	0	0	0	0	0	0	0	0	0	0	0	0	0	0	0	0	0	0	0	0	0	0	0	0	0	0	0	0	0	0.0224359	0	0	0	0	0	0	0	0	0	0	0	0	0	0	0	0	0	0
chr15_42448266_G/A	ZNF106	NA	NA	NA	ENST00000564754.7:c.2941C>T	NA	5	0	NA	0.000255938	0.015528	1	1	0	0	0	0	0	0	0	0	0	0	0	0	0.015528	0	0	0	0	0	0	0	0	0	0	0	0	0	0	0	0	0	0	0	0	0	0	0	0	0	0	0	0	0	0	0	0	0	0	0	0	0	0	0	0	0	0	0	0	0	0	0	0	0	0	0	0	0	0	0	0	0	0	0	0	0	0	0	0	0	0	0	0	0	0
chr15_43279216_CT/C	TGM7	NA	NA	NA	ENST00000452443.3:c.1739del	NA	20	0	NA	0.00102375	0.0617284	1	1	0	0	0	0	0	0	0	0	0	0	0	0	0	0	0	0	0	0	0	0	0.0617284	0	0	0	0	0	0	0	0	0	0	0	0	0	0	0	0	0	0	0	0	0	0	0	0	0	0	0	0	0	0	0	0	0	0	0	0	0	0	0	0	0	0	0	0	0	0	0	0	0	0	0	0	0	0	0	0	0	0	0	0	0	0
chr15_43349045_G/T	ADAL	NA	NA	NA	ENST00000562188.7:c.772G>T	NA	4	0	NA	0.00020475	0.0223881	2	1	0	0	0	0.0223881	0	0	0	0	0.00257732	0	0	0	0	0	0	0	0	0	0	0	0	0	0	0	0	0	0	0	0	0	0	0	0	0	0	0	0	0	0	0	0	0	0	0	0	0	0	0	0	0	0	0	0	0	0	0	0	0	0	0	0	0	0	0	0	0	0	0	0	0	0	0	0	0	0	0	0	0	0	0	0	0	0
chr15_44608606_C/G	SPG11	1792063	Inborn_genetic_diseases&Hereditary_spastic_paraplegia_11	NC_000015.10:g.44608606C>G	ENST00000261866.12:c.3292-1G>C	criteria_provided&_conflicting_classifications	2	0	NA	0.000102375	0.0108696	1	1	0	0	0	0	0	0	0	0	0	0	0	0	0	0	0	0	0	0	0	0	0	0	0	0	0	0	0	0	0	0	0	0	0	0	0	0	0	0	0	0	0	0	0	0	0	0	0	0	0	0	0	0	0	0	0	0	0	0	0	0	0	0	0	0	0	0	0	0	0	0	0	0	0.0108696	0	0	0	0	0	0	0	0	0	0
chr15_44613494_T/TA	SPG11	NA	NA	NA	ENST00000261866.12:c.3080dup	NA	2	0	NA	0.000102375	0.02	1	1	0	0	0	0	0	0	0	0	0	0	0	0	0	0	0	0	0	0	0	0	0	0	0	0	0	0	0	0	0	0	0	0	0	0	0	0	0	0	0	0	0	0	0	0	0	0	0	0	0	0	0	0	0	0	0	0	0	0	0	0	0	0	0	0	0	0	0	0	0	0	0	0	0	0	0	0	0	0	0	0	0	0	0.02
chr15_45272312_CG/C	SLC28A2	NA	NA	NA	ENST00000347644.8:c.1668del	NA	3	0	NA	0.000153563	0.0230769	1	1	0	0	0	0	0	0	0	0	0	0	0	0	0	0	0	0	0	0	0	0	0	0	0	0	0	0	0	0	0	0	0	0	0	0	0	0	0	0	0	0	0	0	0	0	0	0	0	0	0	0	0	0	0	0	0	0	0	0	0	0	0	0	0	0	0	0	0	0	0.0230769	0	0	0	0	0	0	0	0	0	0	0	0	0	0
chr15_45369374_GGTCAGGCCTCCTTACT/G	GATM	NA	NA	NA	ENST00000396659.8:c.420_435del	NA	3	0	NA	0.000153563	0.0120968	1	1	0	0	0	0	0	0	0	0	0	0	0	0	0	0	0	0	0	0	0	0	0	0	0	0	0	0	0	0	0	0	0	0	0	0	0	0	0	0	0	0	0	0	0	0	0	0	0	0	0	0	0	0	0	0	0	0.0120968	0	0	0	0	0	0	0	0	0	0	0	0	0	0	0	0	0	0	0	0	0	0	0	0	0	0	0
chr15_45487563_G/A	SLC30A4	NA	NA	NA	ENST00000261867.5:c.964C>T	NA	3	0	NA	0.000153563	0.0119048	1	1	0	0	0	0	0	0	0	0	0	0	0	0	0	0	0	0	0	0	0	0	0	0	0	0	0	0	0	0	0	0	0	0	0	0	0	0	0	0	0	0	0	0	0	0	0	0	0	0	0	0	0	0	0	0	0	0	0	0	0	0	0	0	0	0	0	0	0	0	0	0	0	0	0	0	0	0	0	0	0.0119048	0	0	0	0
chr15_51692291_C/T	SCG3	NA	NA	NA	ENST00000220478.8:c.823C>T	NA	2	0	NA	0.000102375	0.0121951	1	1	0	0	0	0	0	0	0	0	0	0	0	0	0	0	0	0	0	0	0	0	0	0	0	0	0	0	0	0	0	0	0	0	0	0	0	0	0	0	0	0	0	0	0	0	0	0	0	0	0	0	0	0	0	0	0	0	0	0	0	0	0	0	0	0	0	0	0.0121951	0	0	0	0	0	0	0	0	0	0	0	0	0	0	0	0
chr15_62686737_C/T	TLN2	NA	NA	NA	ENST00000636159.2:c.1054C>T	NA	2	0	NA	0.000102375	0.016129	1	1	0	0	0.016129	0	0	0	0	0	0	0	0	0	0	0	0	0	0	0	0	0	0	0	0	0	0	0	0	0	0	0	0	0	0	0	0	0	0	0	0	0	0	0	0	0	0	0	0	0	0	0	0	0	0	0	0	0	0	0	0	0	0	0	0	0	0	0	0	0	0	0	0	0	0	0	0	0	0	0	0	0	0	0	0
chr15_63326336_CT/C	CA12	NA	NA	NA	ENST00000178638.8:c.1013del	NA	2	0	NA	0.000102375	0.0188679	1	1	0	0	0	0	0	0	0	0	0	0	0	0	0	0	0	0	0	0	0	0	0	0	0	0	0	0	0	0	0	0	0	0	0	0	0	0	0	0	0	0	0	0	0	0	0	0	0	0	0	0	0	0	0	0	0	0	0	0	0	0	0	0	0	0	0	0	0	0	0	0	0	0	0	0	0	0.0188679	0	0	0	0	0	0	0
chr15_64816578_CTG/C	PIF1	NA	NA	NA	ENST00000559239.2:c.1860_1861del	NA	3	0	NA	0.000153563	0.0136986	2	1	0	0	0	0	0	0	0	0	0	0	0.00304878	0	0	0	0	0.0136986	0	0	0	0	0	0	0	0	0	0	0	0	0	0	0	0	0	0	0	0	0	0	0	0	0	0	0	0	0	0	0	0	0	0	0	0	0	0	0	0	0	0	0	0	0	0	0	0	0	0	0	0	0	0	0	0	0	0	0	0	0	0	0	0	0	0	0
chr15_64974707_TGG/T	SPG21	977134	Mast_syndrome	NC_000015.10:g.64974709_64974710del	ENST00000204566.7:c.345_346del	criteria_provided&_single_submitter	3	0	NA	0.000153563	0.03	1	1	0	0	0	0	0	0	0	0	0	0	0	0	0	0	0	0	0	0	0	0	0	0	0	0	0	0	0	0	0	0	0	0	0	0	0	0	0	0	0	0	0	0	0	0	0	0	0	0	0	0	0	0	0	0	0	0	0	0	0	0	0	0	0	0	0	0	0	0	0	0	0	0	0	0	0	0	0	0	0	0	0	0	0.03
chr15_65004890_G/C	MTFMT	NA	NA	NA	ENST00000220058.9:c.939C>G	NA	4	0	NA	0.00020475	0.0253165	1	1	0	0	0	0	0	0	0	0	0	0	0	0	0	0	0	0	0	0	0	0	0	0	0	0	0	0	0	0	0	0	0	0	0	0	0	0	0	0	0	0	0	0	0	0	0	0	0	0	0	0	0	0	0	0	0	0	0	0	0	0	0	0	0	0.0253165	0	0	0	0	0	0	0	0	0	0	0	0	0	0	0	0	0	0	0
chr15_65198618_AG/A	CILP	NA	NA	NA	ENST00000261883.6:c.1667del	NA	15	0	NA	0.000767813	0.0448718	2	1	0	0	0	0	0	0	0	0	0	0	0	0	0	0	0	0	0	0	0	0.0026455	0	0	0	0	0	0	0	0	0	0	0	0	0	0	0	0	0	0	0	0	0	0	0	0	0	0	0	0	0	0	0	0	0	0	0	0	0	0	0	0	0	0	0	0	0.0448718	0	0	0	0	0	0	0	0	0	0	0	0	0	0	0	0	0	0
chr15_65930821_ACCTT/A	MEGF11	NA	NA	NA	ENST00000395614.6:c.1406_1408+1del	NA	2	0	NA	0.000102375	0.0178571	1	1	0	0	0	0	0	0	0	0	0	0	0	0	0	0	0	0	0	0	0	0	0	0	0	0	0	0	0	0	0	0	0	0	0	0	0	0	0	0	0	0	0	0	0	0	0	0	0	0	0	0	0	0	0	0	0	0	0	0	0	0	0	0	0	0	0	0	0	0	0	0	0	0	0	0	0	0	0	0	0	0	0.0178571	0	0
chr15_65957704_CCA/C	MEGF11	NA	NA	NA	ENST00000395614.6:c.1128_1129del	NA	3	0	NA	0.000153563	0.0166667	1	1	0	0	0	0	0	0	0	0	0	0	0	0	0	0	0	0	0	0	0	0	0	0	0	0	0	0	0	0	0	0	0	0	0	0	0	0	0	0	0	0	0	0	0	0	0	0	0	0	0	0	0	0	0	0	0	0	0	0	0	0	0	0	0.0166667	0	0	0	0	0	0	0	0	0	0	0	0	0	0	0	0	0	0	0	0
chr15_66528851_G/C	ZWILCH	NA	NA	NA	ENST00000307897.10:c.970-1G>C	NA	2	0	NA	0.000102375	0.0111111	1	1	0	0	0	0	0	0	0	0	0	0	0	0	0	0	0	0	0	0	0	0	0	0	0	0	0	0	0	0	0	0	0	0	0	0	0	0	0	0	0	0	0	0	0	0	0	0	0	0	0	0	0	0	0	0	0	0	0	0	0	0	0	0	0.0111111	0	0	0	0	0	0	0	0	0	0	0	0	0	0	0	0	0	0	0	0
chr15_67209461_C/G	AAGAB	NA	NA	NA	ENST00000261880.10:c.618+1G>C	NA	2	0	NA	0.000102375	0.0121951	1	1	0	0	0	0	0	0	0	0	0	0	0	0	0	0	0	0	0	0	0	0	0	0	0	0	0	0	0	0	0	0	0	0	0	0	0	0	0	0	0	0	0	0	0	0	0	0	0	0	0	0	0	0	0	0	0	0	0	0	0	0	0	0	0	0	0	0	0.0121951	0	0	0	0	0	0	0	0	0	0	0	0	0	0	0	0
chr15_68320393_C/T	ITGA11	NA	NA	NA	ENST00000315757.9:c.2409-1G>A	NA	3	0	NA	0.000153563	0.0241935	1	1	0	0	0.0241935	0	0	0	0	0	0	0	0	0	0	0	0	0	0	0	0	0	0	0	0	0	0	0	0	0	0	0	0	0	0	0	0	0	0	0	0	0	0	0	0	0	0	0	0	0	0	0	0	0	0	0	0	0	0	0	0	0	0	0	0	0	0	0	0	0	0	0	0	0	0	0	0	0	0	0	0	0	0	0	0
chr15_70691365_T/C	UACA	NA	NA	NA	ENST00000322954.11:c.302-2A>G	NA	2	0	NA	0.000102375	0.010101	1	1	0	0	0	0	0	0	0	0	0	0	0	0.010101	0	0	0	0	0	0	0	0	0	0	0	0	0	0	0	0	0	0	0	0	0	0	0	0	0	0	0	0	0	0	0	0	0	0	0	0	0	0	0	0	0	0	0	0	0	0	0	0	0	0	0	0	0	0	0	0	0	0	0	0	0	0	0	0	0	0	0	0	0	0	0
chr15_72407877_C/A	TMEM202	NA	NA	NA	ENST00000341689.4:c.806C>A	NA	2	0	NA	0.000102375	0.0135135	1	1	0	0	0	0	0	0	0	0	0	0	0	0	0	0	0	0	0	0	0	0	0	0	0	0	0	0	0	0	0	0	0	0	0	0	0	0	0	0	0	0	0	0	0	0	0	0	0	0	0	0	0	0	0	0	0	0	0	0	0	0.0135135	0	0	0	0	0	0	0	0	0	0	0	0	0	0	0	0	0	0	0	0	0	0	0
chr15_73711134_G/A	CD276	NA	NA	NA	ENST00000318443.10:c.1547-1G>A	NA	3	0	NA	0.000153563	0.0394737	1	1	0	0	0	0	0	0	0	0	0	0	0	0	0	0	0	0	0	0.0394737	0	0	0	0	0	0	0	0	0	0	0	0	0	0	0	0	0	0	0	0	0	0	0	0	0	0	0	0	0	0	0	0	0	0	0	0	0	0	0	0	0	0	0	0	0	0	0	0	0	0	0	0	0	0	0	0	0	0	0	0	0	0	0	0	0
chr15_74819151_G/C	LMAN1L	NA	NA	NA	ENST00000309664.10:c.598-1G>C	NA	2	0	NA	0.000102375	0.0133333	1	1	0	0	0	0	0	0	0	0	0	0	0	0	0	0	0	0	0	0	0	0	0	0	0	0	0	0	0	0	0	0	0	0	0	0	0	0	0	0	0	0	0	0	0	0	0	0	0	0	0	0	0	0	0	0	0	0	0	0	0	0	0	0	0	0	0	0.0133333	0	0	0	0	0	0	0	0	0	0	0	0	0	0	0	0	0
chr15_78208001_C/T	ACSBG1	NA	NA	NA	ENST00000258873.9:c.232+1G>A	NA	2	0	NA	0.000102375	0.0126582	1	1	0	0	0	0	0	0	0	0	0	0	0	0	0	0	0	0	0	0	0	0	0	0	0	0	0	0	0	0	0	0	0	0	0	0	0	0	0	0	0	0.0126582	0	0	0	0	0	0	0	0	0	0	0	0	0	0	0	0	0	0	0	0	0	0	0	0	0	0	0	0	0	0	0	0	0	0	0	0	0	0	0	0	0	0	0
chr15_78767378_C/T	ADAMTS7	NA	NA	NA	ENST00000388820.5:c.2859+1G>A	NA	3	0	NA	0.000153563	0.0197368	1	1	0	0	0	0	0	0	0	0	0	0	0	0	0	0	0	0	0	0	0	0	0	0	0	0	0	0	0	0	0	0	0	0	0	0	0	0	0	0	0	0	0	0	0	0	0	0	0	0	0	0	0	0.0197368	0	0	0	0	0	0	0	0	0	0	0	0	0	0	0	0	0	0	0	0	0	0	0	0	0	0	0	0	0	0	0
chr15_80920300_G/T	CEMIP	NA	NA	NA	ENST00000394685.8:c.2003+1G>T	NA	3	0	NA	0.000153563	0.0189873	1	1	0	0	0	0	0	0	0	0	0	0	0	0	0	0	0	0	0	0	0	0	0	0	0	0	0	0	0	0	0	0	0	0	0	0	0	0	0	0	0	0	0	0	0	0	0	0	0	0	0	0	0	0	0	0	0	0	0	0	0	0	0	0	0	0.0189873	0	0	0	0	0	0	0	0	0	0	0	0	0	0	0	0	0	0	0
chr15_82665246_C/T	AP3B2	NA	NA	NA	ENST00000535359.6:c.2028+1G>A	NA	3	0	NA	0.000153563	0.0220588	1	1	0	0	0	0	0	0	0	0	0	0	0	0	0	0	0	0	0	0	0	0	0	0	0	0	0	0	0	0	0	0	0	0	0	0	0	0	0	0	0	0	0	0	0	0	0	0	0	0	0	0	0	0	0	0	0	0	0	0	0	0	0	0	0	0	0	0	0	0.0220588	0	0	0	0	0	0	0	0	0	0	0	0	0	0	0
chr15_84645506_C/T	WDR73	NA	NA	NA	ENST00000434634.7:c.848G>A	NA	4	0	NA	0.00020475	0.0121951	1	1	0	0	0	0	0	0	0	0	0	0	0	0	0	0	0	0	0	0	0	0	0	0	0	0	0	0.0121951	0	0	0	0	0	0	0	0	0	0	0	0	0	0	0	0	0	0	0	0	0	0	0	0	0	0	0	0	0	0	0	0	0	0	0	0	0	0	0	0	0	0	0	0	0	0	0	0	0	0	0	0	0	0	0	0	0
chr15_89300312_AG/A	FANCI	NA	NA	NA	ENST00000310775.12:c.2818del	NA	7	0	NA	0.000358313	0.021875	1	1	0	0	0	0	0	0	0	0	0	0	0	0	0	0	0	0	0	0	0	0	0	0	0	0	0	0	0	0	0	0	0	0	0	0	0	0	0	0	0	0	0	0	0	0	0	0	0.021875	0	0	0	0	0	0	0	0	0	0	0	0	0	0	0	0	0	0	0	0	0	0	0	0	0	0	0	0	0	0	0	0	0	0	0	0
chr15_89648999_G/GT	KIF7	NA	NA	NA	ENST00000394412.8:c.897dup	NA	4	0	NA	0.00020475	0.0101351	2	1	0	0	0	0	0	0	0	0	0	0	0	0	0	0	0	0	0	0	0	0	0	0	0	0	0	0	0	0	0	0	0	0	0	0	0	0	0.00331126	0	0	0	0	0	0	0	0	0	0	0	0	0	0	0	0	0	0.0101351	0	0	0	0	0	0	0	0	0	0	0	0	0	0	0	0	0	0	0	0	0	0	0	0	0	0	0	0
chr15_90241772_CTTGT/C	GDPGP1	NA	NA	NA	ENST00000329600.8:c.869_872del	NA	12	0	NA	0.000614251	0.0413534	2	1	0	0	0	0	0	0	0	0	0	0	0	0	0	0	0	0	0	0	0	0	0	0	0	0	0	0	0	0	0	0	0	0	0	0	0	0	0	0	0	0	0	0	0	0	0	0	0	0	0	0	0	0	0	0	0	0	0	0	0	0	0	0	0	0	0	0	0	0	0	0	0	0	0	0	0	0	0	0	0	0.00316456	0	0.0413534	0
chr15_90969077_A/C	PRC1	NA	NA	NA	ENST00000394249.8:c.1791+2T>G	NA	2	0	NA	0.000102375	0.0136986	1	1	0	0	0	0	0	0	0	0	0	0	0	0	0	0	0	0.0136986	0	0	0	0	0	0	0	0	0	0	0	0	0	0	0	0	0	0	0	0	0	0	0	0	0	0	0	0	0	0	0	0	0	0	0	0	0	0	0	0	0	0	0	0	0	0	0	0	0	0	0	0	0	0	0	0	0	0	0	0	0	0	0	0	0	0	0
chr15_99997396_C/A	ADAMTS17	NA	NA	NA	ENST00000268070.9:c.2785G>T	NA	2	0	NA	0.000102375	0.0108696	1	1	0	0	0	0	0	0	0	0	0	0	0	0	0	0	0	0	0	0	0	0	0	0	0	0	0	0	0	0	0	0	0	0	0	0	0	0	0	0	0	0	0	0	0	0	0	0	0	0	0	0	0	0	0	0	0	0	0	0	0	0	0	0	0	0	0	0	0	0	0	0	0	0	0.0108696	0	0	0	0	0	0	0	0	0	0
chr16_1093839_C/A	C1QTNF8	NA	NA	NA	ENST00000328449.6:c.421G>T	NA	4	0	NA	0.00020475	0.0357143	1	1	0	0	0	0	0	0	0	0	0	0	0	0	0	0	0	0	0	0	0	0	0	0	0	0	0	0	0	0	0	0	0	0	0	0	0	0	0	0	0	0	0	0	0	0	0	0	0	0	0	0	0	0	0	0	0	0	0	0	0	0	0	0	0	0	0	0	0	0	0	0	0	0	0	0	0	0	0	0	0	0	0.0357143	0	0
chr16_11401268_G/A	NA	NA	NA	NA	ENST00000696174.1:c.7516C>T	NA	2	0	NA	0.000102375	0.0136986	1	1	0	0	0	0	0	0	0	0	0	0	0	0	0	0	0	0.0136986	0	0	0	0	0	0	0	0	0	0	0	0	0	0	0	0	0	0	0	0	0	0	0	0	0	0	0	0	0	0	0	0	0	0	0	0	0	0	0	0	0	0	0	0	0	0	0	0	0	0	0	0	0	0	0	0	0	0	0	0	0	0	0	0	0	0	0
chr16_11440941_G/A	NA	NA	NA	NA	ENST00000696174.1:c.4972C>T	NA	3	0	NA	0.000153563	0.0112782	1	1	0	0	0	0	0	0	0	0	0	0	0	0	0	0	0	0	0	0	0	0	0	0	0	0	0	0	0	0	0	0	0	0	0	0	0	0	0	0	0	0	0	0	0	0	0	0	0	0	0	0	0	0	0	0	0	0	0	0	0	0	0	0	0	0	0	0	0	0	0	0	0	0	0	0	0	0	0	0	0	0	0	0.0112782	0
chr16_11500803_C/A	NA	NA	NA	NA	ENST00000696174.1:c.1245+1G>T	NA	8	0	NA	0.0004095	0.0466667	2	1	0	0	0	0	0	0	0	0	0	0	0	0	0	0	0	0.00684932	0	0	0	0	0	0	0	0	0	0	0	0	0	0	0	0	0.0466667	0	0	0	0	0	0	0	0	0	0	0	0	0	0	0	0	0	0	0	0	0	0	0	0	0	0	0	0	0	0	0	0	0	0	0	0	0	0	0	0	0	0	0	0	0	0	0	0	0	0
chr16_1350957_AG/A	TSR3	NA	NA	NA	ENST00000007390.3:c.375del	NA	3	0	NA	0.000153563	0.0241935	1	1	0	0	0.0241935	0	0	0	0	0	0	0	0	0	0	0	0	0	0	0	0	0	0	0	0	0	0	0	0	0	0	0	0	0	0	0	0	0	0	0	0	0	0	0	0	0	0	0	0	0	0	0	0	0	0	0	0	0	0	0	0	0	0	0	0	0	0	0	0	0	0	0	0	0	0	0	0	0	0	0	0	0	0	0	0
chr16_1363061_GGGTGA/G	GNPTG	NA	NA	NA	ENST00000204679.9:c.889_893del	NA	3	0	NA	0.000255938	0.0471698	1	1	0	0	0	0	0	0	0	0	0	0	0	0	0	0	0	0	0	0	0	0	0	0	0	0	0	0	0	0	0	0	0	0	0	0	0	0	0	0	0	0	0	0	0	0	0	0	0	0	0	0	0	0	0	0	0	0	0	0	0	0	0	0	0	0	0	0	0	0	0	0	0	0	0	0	0	0.0471698	0	0	0	0	0	0	0
chr16_1786849_G/A	NUBP2	NA	NA	NA	ENST00000262302.14:c.228G>A	NA	5	0	NA	0.000255938	0.0150602	1	1	0	0	0	0	0	0	0	0	0	0	0	0	0	0	0	0	0	0	0	0	0	0	0	0	0	0	0	0	0	0	0	0	0	0	0	0	0	0	0	0	0.0150602	0	0	0	0	0	0	0	0	0	0	0	0	0	0	0	0	0	0	0	0	0	0	0	0	0	0	0	0	0	0	0	0	0	0	0	0	0	0	0	0	0	0
chr16_1961880_A/T	NDUFB10	NA	NA	NA	ENST00000268668.11:c.493A>T	NA	4	0	NA	0.00020475	0.0333333	1	1	0	0	0	0	0	0	0	0	0	0	0	0	0	0	0	0	0	0	0	0	0	0	0	0	0	0	0	0	0	0	0	0	0	0	0	0	0	0	0	0	0	0	0	0	0	0	0	0	0	0	0	0	0	0	0	0	0	0	0	0	0	0	0	0	0	0	0	0	0	0	0	0.0333333	0	0	0	0	0	0	0	0	0	0	0
chr16_19718437_G/A	IQCK	NA	NA	NA	ENST00000695302.1:c.131G>A	NA	7	0	NA	0.000358313	0.0238095	2	1	0	0	0	0	0	0	0	0	0	0	0	0	0	0	0	0	0	0	0	0	0	0	0	0	0	0	0	0	0	0	0	0	0	0	0	0	0	0	0	0	0	0	0	0	0	0	0	0	0	0	0	0	0	0	0	0	0	0	0	0	0	0	0	0	0	0	0	0	0	0	0	0	0	0	0	0	0	0.00485437	0.0238095	0	0	0	0
chr16_20314703_T/A	GP2	NA	NA	NA	ENST00000302555.10:c.1502-2A>T	NA	1	0	NA	0.000153563	0.0107143	1	1	0	0	0	0	0	0	0	0	0	0	0	0	0	0	0	0	0	0	0	0	0	0	0	0	0	0	0	0	0	0	0.0107143	0	0	0	0	0	0	0	0	0	0	0	0	0	0	0	0	0	0	0	0	0	0	0	0	0	0	0	0	0	0	0	0	0	0	0	0	0	0	0	0	0	0	0	0	0	0	0	0	0	0	0	0
chr16_20431074_G/A	ACSM5	NA	NA	NA	ENST00000331849.8:c.1206+1G>A	NA	5	0	NA	0.000255938	0.0154321	1	1	0	0	0	0	0	0	0	0	0	0	0	0	0	0	0	0	0	0	0	0	0	0	0	0	0.0154321	0	0	0	0	0	0	0	0	0	0	0	0	0	0	0	0	0	0	0	0	0	0	0	0	0	0	0	0	0	0	0	0	0	0	0	0	0	0	0	0	0	0	0	0	0	0	0	0	0	0	0	0	0	0	0	0	0	0
chr16_20816213_G/T	REXO5	NA	NA	NA	ENST00000261377.11:c.475+1G>T	NA	7	0	NA	0.000358313	0.0339806	1	1	0	0	0	0	0	0	0	0	0	0	0	0	0	0	0	0	0	0	0	0	0	0	0	0	0	0	0	0	0	0	0	0	0	0	0	0	0	0	0	0	0	0	0	0	0	0	0	0	0	0	0	0	0	0	0	0	0	0	0	0	0	0	0	0	0	0	0	0	0	0	0	0	0	0	0	0	0	0.0339806	0	0	0	0	0
chr16_20982852_GCGGTT/G	DNAH3	NA	NA	NA	ENST00000698260.1:c.7585_7589del	NA	2	0	NA	0.000102375	0.0181818	1	1	0	0	0	0	0	0	0	0	0	0	0	0	0	0	0	0	0	0	0	0	0	0	0	0	0	0	0	0	0	0	0	0	0	0	0	0	0	0	0	0	0	0	0	0	0	0	0	0	0	0	0	0	0	0	0	0	0	0	0	0	0	0	0	0	0	0	0	0	0	0.0181818	0	0	0	0	0	0	0	0	0	0	0	0	0
chr16_22134439_G/T	VWA3A	NA	NA	NA	ENST00000389398.10:c.2139+1G>T	NA	4	0	NA	0.00020475	0.0131579	2	1	0	0	0	0	0	0	0	0	0	0	0	0	0	0	0	0	0	0	0	0	0	0	0	0	0	0	0	0	0	0	0	0	0	0	0	0	0	0	0	0	0	0	0	0	0	0	0	0	0	0	0	0	0	0	0	0	0	0	0	0	0	0	0	0	0	0	0	0	0	0	0	0	0	0	0.0131579	0	0	0	0.00396825	0	0	0	0
chr16_22264854_G/T	EEF2K	NA	NA	NA	ENST00000263026.10:c.1414G>T	NA	2	0	NA	0.000102375	0.0133333	1	1	0	0	0	0	0	0	0	0	0	0	0	0	0	0	0	0	0	0	0	0	0	0	0	0	0	0	0	0	0	0	0	0	0	0	0	0	0	0	0	0	0	0	0	0	0	0	0	0	0	0	0	0	0	0	0	0	0	0	0	0	0	0	0	0	0	0.0133333	0	0	0	0	0	0	0	0	0	0	0	0	0	0	0	0	0
chr16_2240017_G/A	ECI1	NA	NA	NA	ENST00000301729.9:c.871C>T	NA	4	0	NA	0.00020475	0.0135135	1	1	0	0	0	0	0	0	0	0	0	0	0	0	0	0	0	0	0	0	0	0	0	0	0	0	0	0	0	0	0	0	0	0	0	0	0	0	0	0	0	0	0	0	0	0	0	0	0	0	0	0	0	0	0	0	0.0135135	0	0	0	0	0	0	0	0	0	0	0	0	0	0	0	0	0	0	0	0	0	0	0	0	0	0	0	0
chr16_2473309_C/T	NTN3	NA	NA	NA	ENST00000293973.2:c.1309C>T	NA	4	0	NA	0.00020475	0.0135135	3	1	0	0	0	0	0	0	0	0	0	0	0	0	0	0	0	0	0	0	0	0	0	0	0	0	0	0	0	0	0	0.00308642	0	0	0	0	0	0	0	0	0	0	0.00301205	0	0	0	0	0	0	0	0	0	0	0	0	0	0	0	0	0	0	0.0135135	0	0	0	0	0	0	0	0	0	0	0	0	0	0	0	0	0	0	0	0	0	0	0
chr16_274212_A/G	RGS11	NA	NA	NA	ENST00000397770.8:c.370+2T>C	NA	7	0	NA	0.000358313	0.021875	1	1	0	0	0	0	0	0	0	0	0	0	0	0	0	0	0	0	0	0	0	0	0	0	0	0	0	0	0	0	0	0	0	0	0	0	0	0	0	0	0	0	0	0	0	0	0	0	0.021875	0	0	0	0	0	0	0	0	0	0	0	0	0	0	0	0	0	0	0	0	0	0	0	0	0	0	0	0	0	0	0	0	0	0	0	0
chr16_2818732_T/TC	PRSS21	NA	NA	NA	ENST00000005995.8:c.315dup	NA	7	0	NA	0.000358313	0.018797	2	1	0	0	0	0	0	0	0	0	0	0	0	0	0	0	0	0	0	0	0	0	0	0	0	0	0	0	0	0	0	0	0	0	0	0	0	0	0	0	0	0	0	0	0	0	0	0	0	0	0	0	0	0	0	0	0	0	0	0	0	0	0	0	0	0	0	0	0	0	0	0	0	0	0	0	0	0	0	0	0	0.00632911	0	0.018797	0
chr16_2818735_A/AT	PRSS21	NA	NA	NA	ENST00000005995.8:c.317dup	NA	7	0	NA	0.000358313	0.018797	2	1	0	0	0	0	0	0	0	0	0	0	0	0	0	0	0	0	0	0	0	0	0	0	0	0	0	0	0	0	0	0	0	0	0	0	0	0	0	0	0	0	0	0	0	0	0	0	0	0	0	0	0	0	0	0	0	0	0	0	0	0	0	0	0	0	0	0	0	0	0	0	0	0	0	0	0	0	0	0	0	0.00632911	0	0.018797	0
chr16_28497670_C/CT	APOBR	NA	NA	NA	ENST00000564831.6:c.2631dup	NA	17	0	NA	0.00117731	0.148649	1	1	0	0	0	0	0	0	0	0	0	0	0	0	0	0	0	0	0	0	0	0	0	0	0	0	0	0	0	0	0	0	0	0	0	0	0	0	0	0	0	0	0	0	0	0	0	0	0	0	0	0	0	0	0	0	0	0	0	0	0	0	0	0.148649	0	0	0	0	0	0	0	0	0	0	0	0	0	0	0	0	0	0	0	0	0
chr16_28914783_C/T	RABEP2	NA	NA	NA	ENST00000358201.9:c.433-1G>A	NA	2	0	NA	0.000102375	0.0126582	1	1	0	0	0	0	0	0	0	0	0	0	0	0	0	0	0	0	0	0	0	0	0	0	0	0	0	0	0	0	0	0	0	0	0	0	0	0	0	0	0	0.0126582	0	0	0	0	0	0	0	0	0	0	0	0	0	0	0	0	0	0	0	0	0	0	0	0	0	0	0	0	0	0	0	0	0	0	0	0	0	0	0	0	0	0	0
chr16_2929789_A/AG	FLYWCH1	NA	NA	NA	ENST00000253928.14:c.105dup	NA	5	0	NA	0.000255938	0.0337838	1	1	0	0	0	0	0	0	0	0	0	0	0	0	0	0	0	0	0	0	0	0	0	0	0	0	0	0	0	0	0	0	0	0	0	0	0	0	0	0	0	0	0	0	0	0	0	0	0	0	0	0	0	0	0	0	0	0	0	0	0	0	0	0.0337838	0	0	0	0	0	0	0	0	0	0	0	0	0	0	0	0	0	0	0	0	0
chr16_2938316_TG/T	FLYWCH1	NA	NA	NA	ENST00000253928.14:c.1913del	NA	4	0	NA	0.00020475	0.0273973	1	1	0	0	0	0	0	0	0	0	0	0	0	0	0	0	0	0	0	0	0	0	0	0	0	0	0	0	0	0	0	0	0	0	0	0	0	0	0	0	0	0	0	0	0	0	0	0	0	0	0	0	0	0	0	0	0	0	0	0	0	0	0	0	0	0	0	0	0	0	0	0	0	0	0	0	0	0	0.0273973	0	0	0	0	0	0
chr16_29901413_CG/C	ASPHD1	NA	NA	NA	ENST00000308748.10:c.444del	NA	2	0	NA	0.000102375	0.0136986	1	1	0	0	0	0	0	0	0	0	0	0	0	0	0	0	0	0	0	0	0	0	0	0	0	0	0	0	0	0	0	0	0	0	0	0	0	0	0	0	0	0	0	0	0	0	0	0	0	0	0	0	0	0	0	0	0	0	0	0	0	0	0	0	0	0	0	0	0	0	0	0	0	0	0	0	0	0	0.0136986	0	0	0	0	0	0
chr16_3058845_AG/A	MMP25	NA	NA	NA	ENST00000336577.9:c.1439del	NA	8	0	NA	0.0004095	0.0300752	1	1	0	0	0	0	0	0	0	0	0	0	0	0	0	0	0	0	0	0	0	0	0	0	0	0	0	0	0	0	0	0	0	0	0	0	0	0	0	0	0	0	0	0	0	0	0	0	0	0	0	0	0	0	0	0	0	0	0	0	0	0	0	0	0	0	0	0	0	0	0	0	0	0	0	0	0	0	0	0	0	0	0	0.0300752	0
chr16_30669613_A/AG	FBRS	NA	NA	NA	ENST00000356166.11:c.2915dup	NA	2	0	NA	0.000102375	0.0178571	1	1	0	0	0	0	0	0	0	0	0	0	0	0	0	0	0	0	0	0	0	0	0	0	0	0	0	0	0	0	0	0	0	0	0	0	0	0	0	0	0	0	0	0	0	0	0	0	0	0	0	0	0	0	0	0	0	0	0	0	0	0	0	0	0	0	0	0	0	0	0	0	0	0	0	0	0	0	0	0	0	0	0.0178571	0	0
chr16_31034079_CG/C	STX4	NA	NA	NA	ENST00000313843.8:c.99del	NA	2	0	NA	0.000102375	0.0126582	1	1	0	0	0	0	0	0	0	0	0	0	0	0	0	0	0	0	0	0	0	0	0	0	0	0	0	0	0	0	0	0	0	0	0	0	0	0	0	0	0	0	0	0	0	0	0	0	0	0	0	0	0	0	0	0	0	0	0	0	0	0	0	0	0	0.0126582	0	0	0	0	0	0	0	0	0	0	0	0	0	0	0	0	0	0	0
chr16_3119767_C/A	ZNF205	NA	NA	NA	ENST00000219091.9:c.1107C>A	NA	4	0	NA	0.00020475	0.0266667	1	1	0	0	0	0	0	0	0	0	0	0	0	0	0	0	0	0	0	0	0	0	0	0	0	0	0	0	0	0	0	0	0	0	0	0	0	0	0	0	0	0	0	0	0	0	0	0	0	0	0	0	0	0	0	0	0	0	0	0	0	0	0	0	0	0	0	0.0266667	0	0	0	0	0	0	0	0	0	0	0	0	0	0	0	0	0
chr16_3312712_C/T	ZNF75A	NA	NA	NA	ENST00000669516.2:c.640C>T	NA	2	0	NA	0.000102375	0.0169492	1	1	0	0	0	0	0	0	0	0	0	0	0	0	0	0	0	0	0	0	0	0	0	0	0	0	0	0	0	0	0	0	0	0	0	0	0	0	0	0	0	0	0	0	0	0	0.0169492	0	0	0	0	0	0	0	0	0	0	0	0	0	0	0	0	0	0	0	0	0	0	0	0	0	0	0	0	0	0	0	0	0	0	0	0	0	0
chr16_3663481_CCA/C	TRAP1	NA	NA	NA	ENST00000246957.10:c.1649_1650del	NA	2	0	NA	0.000102375	0.0133333	1	1	0	0	0	0	0	0	0	0	0	0	0	0	0	0	0	0	0	0	0	0	0	0	0	0	0	0	0	0	0	0	0	0	0	0	0	0	0	0	0	0	0	0	0	0	0	0	0	0	0	0	0	0	0	0	0	0	0	0	0	0	0	0	0	0	0	0.0133333	0	0	0	0	0	0	0	0	0	0	0	0	0	0	0	0	0
chr16_4575902_CA/C	C16orf96	NA	NA	NA	ENST00000444310.5:c.1424del	NA	2	0	NA	0.000102375	0.0142857	1	1	0	0	0	0	0	0	0	0	0	0	0	0	0	0	0	0	0	0	0	0	0	0	0	0	0	0	0	0	0	0	0	0	0	0	0	0	0	0.0142857	0	0	0	0	0	0	0	0	0	0	0	0	0	0	0	0	0	0	0	0	0	0	0	0	0	0	0	0	0	0	0	0	0	0	0	0	0	0	0	0	0	0	0	0	0
chr16_4594512_T/A	C16orf96	NA	NA	NA	ENST00000444310.5:c.3027+2T>A	NA	4	0	NA	0.00020475	0.0253165	1	1	0	0	0	0	0	0	0	0	0	0	0	0	0	0	0	0	0	0	0	0	0	0	0	0	0	0	0	0	0	0	0	0	0	0	0	0	0	0	0	0	0	0	0	0	0	0	0	0	0	0	0	0	0	0	0	0	0	0	0	0	0	0	0	0.0253165	0	0	0	0	0	0	0	0	0	0	0	0	0	0	0	0	0	0	0
chr16_46693092_G/C	ORC6	NA	NA	NA	ENST00000219097.7:c.360-1G>C	NA	2	0	NA	0.000102375	0.016129	1	1	0	0	0.016129	0	0	0	0	0	0	0	0	0	0	0	0	0	0	0	0	0	0	0	0	0	0	0	0	0	0	0	0	0	0	0	0	0	0	0	0	0	0	0	0	0	0	0	0	0	0	0	0	0	0	0	0	0	0	0	0	0	0	0	0	0	0	0	0	0	0	0	0	0	0	0	0	0	0	0	0	0	0	0	0
chr16_48170207_G/GC	ABCC11	NA	NA	NA	ENST00000356608.7:c.3788_3789insG	NA	2	0	NA	0.000102375	0.0126582	1	1	0	0	0	0	0	0	0	0	0	0	0	0	0	0	0	0	0	0	0	0	0	0	0	0	0	0	0	0	0	0	0	0	0	0	0	0	0	0	0	0	0	0	0	0	0	0	0	0	0	0	0	0	0	0	0	0	0	0	0	0	0	0	0	0.0126582	0	0	0	0	0	0	0	0	0	0	0	0	0	0	0	0	0	0	0
chr16_5060347_GC/G	C16orf89	NA	NA	NA	ENST00000472572.8:c.447del	NA	4	0	NA	0.000204771	0.0111111	3	1	0	0	0	0	0	0	0	0	0	0	0	0	0	0	0	0	0	0	0	0.0026455	0	0	0	0	0	0	0	0	0	0	0	0	0	0	0	0	0	0	0	0	0	0	0	0	0	0	0	0	0	0	0	0	0	0	0	0	0	0	0	0	0	0	0.0111111	0	0.00320513	0	0	0	0	0	0	0	0	0	0	0	0	0	0	0	0	0	0
chr16_54152217_C/T	FTO	NA	NA	NA	ENST00000637969.1:c.1672C>T	NA	5	0	NA	0.000255938	0.015873	2	1	0	0	0	0	0	0	0	0	0	0	0	0	0	0	0	0	0	0	0	0	0	0	0	0	0	0	0	0	0	0	0	0	0	0	0	0	0	0	0	0	0	0	0	0	0	0	0	0	0	0	0	0	0	0	0	0	0	0	0	0	0	0	0	0	0	0	0	0	0	0	0	0	0	0	0	0	0	0.00485437	0.015873	0	0	0	0
chr16_55656750_CG/C	SLC6A2	NA	NA	NA	ENST00000568943.6:c.59del	NA	2	0	NA	0.000102375	0.0149254	1	1	0	0	0	0.0149254	0	0	0	0	0	0	0	0	0	0	0	0	0	0	0	0	0	0	0	0	0	0	0	0	0	0	0	0	0	0	0	0	0	0	0	0	0	0	0	0	0	0	0	0	0	0	0	0	0	0	0	0	0	0	0	0	0	0	0	0	0	0	0	0	0	0	0	0	0	0	0	0	0	0	0	0	0	0	0
chr16_56659072_G/A	MT1F	NA	NA	NA	ENST00000334350.7:c.95-1G>A	NA	3	0	NA	0.000153563	0.0126582	2	1	0	0	0	0	0	0	0	0	0	0	0	0	0	0	0.00273224	0	0	0	0	0	0	0	0	0	0	0	0	0	0	0	0	0	0	0	0	0	0	0	0	0	0	0	0	0	0	0	0	0	0	0	0	0	0	0	0	0	0	0	0	0	0	0	0	0.0126582	0	0	0	0	0	0	0	0	0	0	0	0	0	0	0	0	0	0	0
chr16_56879071_A/G	SLC12A3	NA	NA	NA	ENST00000563236.6:c.1181-2A>G	NA	3	0	NA	0.000153563	0.0101351	1	1	0	0	0	0	0	0	0	0	0	0	0	0	0	0	0	0	0	0	0	0	0	0	0	0	0	0	0	0	0	0	0	0	0	0	0	0	0	0	0	0	0	0	0	0	0	0	0	0	0	0	0	0	0	0	0.0101351	0	0	0	0	0	0	0	0	0	0	0	0	0	0	0	0	0	0	0	0	0	0	0	0	0	0	0	0
chr16_57033643_GGCTCAGAGCAGAAGCTTGAC/G	NLRC5	NA	NA	NA	ENST00000688547.1:c.2524_2543del	NA	2	0	NA	0.000102375	0.0133333	1	1	0	0	0	0	0	0	0	0	0	0	0	0	0	0	0	0	0	0	0	0	0	0	0	0	0	0	0	0	0	0	0	0	0.0133333	0	0	0	0	0	0	0	0	0	0	0	0	0	0	0	0	0	0	0	0	0	0	0	0	0	0	0	0	0	0	0	0	0	0	0	0	0	0	0	0	0	0	0	0	0	0	0	0	0	0
chr16_57676238_GTT/G	ADGRG3	NA	NA	NA	ENST00000333493.9:c.247_248del	NA	3	0	NA	0.000153563	0.02	1	1	0	0	0	0	0	0	0	0	0	0	0	0	0	0	0	0	0	0	0	0	0	0	0	0	0	0	0	0	0	0	0	0	0.02	0	0	0	0	0	0	0	0	0	0	0	0	0	0	0	0	0	0	0	0	0	0	0	0	0	0	0	0	0	0	0	0	0	0	0	0	0	0	0	0	0	0	0	0	0	0	0	0	0	0
chr16_58667485_C/T	SLC38A7	NA	NA	NA	ENST00000219320.9:c.1289G>A	NA	4	0	NA	0.00020475	0.0357143	1	1	0	0	0	0	0	0	0	0	0	0	0	0	0	0	0	0	0	0	0	0	0	0	0	0	0	0	0	0	0	0	0	0	0	0	0	0	0	0	0	0	0	0	0	0	0	0	0	0	0	0	0	0	0	0	0	0	0	0	0	0	0	0	0	0	0	0	0	0	0	0	0	0	0	0	0	0	0	0	0	0	0.0357143	0	0
chr16_655855_G/A	WDR90	NA	NA	NA	ENST00000293879.9:c.1932G>A	NA	2	0	NA	0.000102375	0.0166667	1	1	0	0	0	0	0	0	0	0	0	0	0	0	0	0	0	0	0	0	0	0	0	0	0	0	0	0	0	0	0	0	0	0	0	0	0	0	0	0	0	0	0	0	0	0	0	0	0	0	0	0	0	0	0	0	0	0	0	0	0	0	0	0	0	0	0	0	0	0	0	0	0	0.0166667	0	0	0	0	0	0	0	0	0	0	0
chr16_67003096_CTT/C	CES4A	NA	NA	NA	ENST00000648724.3:c.718_719del	NA	2	0	NA	0.000102375	0.0136986	1	1	0	0	0	0	0	0	0	0	0	0	0	0	0	0	0	0.0136986	0	0	0	0	0	0	0	0	0	0	0	0	0	0	0	0	0	0	0	0	0	0	0	0	0	0	0	0	0	0	0	0	0	0	0	0	0	0	0	0	0	0	0	0	0	0	0	0	0	0	0	0	0	0	0	0	0	0	0	0	0	0	0	0	0	0	0
chr16_67347576_TAGAGGTGGAAAAAAGGTAAGAAGATTCTTTACAAAATTTTTAA/T	LRRC36	NA	NA	NA	ENST00000329956.11:c.476_488+30del	NA	3	0	NA	0.000153563	0.0131579	2	1	0	0	0	0	0	0	0	0	0	0	0	0	0	0	0	0	0	0	0	0	0	0	0	0	0	0	0	0	0	0	0	0	0	0	0	0	0	0	0	0	0	0	0	0	0	0	0	0	0	0	0	0.0131579	0	0.00746269	0	0	0	0	0	0	0	0	0	0	0	0	0	0	0	0	0	0	0	0	0	0	0	0	0	0	0	0	0
chr16_67645272_CCT/C	CARMIL2	NA	NA	NA	ENST00000334583.11:c.27_28del	NA	3	0	NA	0.000153563	0.0166667	1	1	0	0	0	0	0	0	0	0	0	0	0	0	0	0	0	0	0	0	0	0	0	0	0	0	0	0	0	0	0	0	0	0	0	0	0	0	0	0	0	0	0	0	0	0	0	0	0	0	0	0	0	0	0	0	0	0	0	0	0	0	0	0	0.0166667	0	0	0	0	0	0	0	0	0	0	0	0	0	0	0	0	0	0	0	0
chr16_67879308_AAGTG/A	EDC4	NA	NA	NA	ENST00000358933.10:c.1541+8_1541+11del	NA	4	0	NA	0.00020475	0.0124224	1	1	0	0	0	0	0	0	0	0	0	0	0	0	0	0	0	0	0	0	0	0	0	0	0	0	0	0	0	0	0	0	0	0	0	0	0	0	0	0	0	0	0	0	0	0.0124224	0	0	0	0	0	0	0	0	0	0	0	0	0	0	0	0	0	0	0	0	0	0	0	0	0	0	0	0	0	0	0	0	0	0	0	0	0	0	0
chr16_67977813_A/T	DPEP3	NA	NA	NA	ENST00000268793.6:c.773T>A	NA	4	0	NA	0.00020475	0.02	2	1	0	0	0	0	0	0	0	0	0	0	0	0	0	0	0	0	0	0	0	0	0	0	0	0	0	0	0	0.00442478	0	0	0	0	0.02	0	0	0	0	0	0	0	0	0	0	0	0	0	0	0	0	0	0	0	0	0	0	0	0	0	0	0	0	0	0	0	0	0	0	0	0	0	0	0	0	0	0	0	0	0	0	0	0	0	0
chr16_68230954_G/T	ESRP2	NA	NA	NA	ENST00000473183.7:c.1785C>A	NA	2	0	NA	0.000102375	0.0121951	1	1	0	0	0	0	0	0	0	0	0	0	0	0	0	0	0	0	0	0	0	0	0	0	0	0	0	0	0	0	0	0	0	0	0	0	0	0	0	0	0	0	0	0	0	0	0	0	0	0	0	0	0	0	0	0	0	0	0	0	0	0	0	0	0	0	0	0	0.0121951	0	0	0	0	0	0	0	0	0	0	0	0	0	0	0	0
chr16_68233336_C/CT	ESRP2	NA	NA	NA	ENST00000473183.7:c.645dup	NA	3	0	NA	0.000153563	0.025	1	1	0	0	0	0	0	0	0	0	0	0	0	0	0	0	0	0	0	0	0	0	0	0	0	0	0	0	0	0	0	0	0	0	0	0	0	0	0	0	0	0	0	0	0	0	0	0	0	0	0	0	0	0	0	0	0	0	0	0	0	0	0	0	0	0	0	0	0	0	0	0	0	0.025	0	0	0	0	0	0	0	0	0	0	0
chr16_68722422_CAGGTT/C	CDH3	NA	NA	NA	ENST00000569080.2:c.100-2_102del	NA	6	0	NA	0.000307125	0.0223881	3	2	0	0	0	0	0	0	0	0	0	0	0	0	0	0	0	0	0.00308642	0	0	0	0	0	0	0	0	0	0	0	0	0	0	0	0	0	0	0	0	0	0	0	0	0	0	0	0	0	0	0	0	0	0	0.0131579	0	0.0223881	0	0	0	0	0	0	0	0	0	0	0	0	0	0	0	0	0	0	0	0	0	0	0	0	0	0	0	0	0
chr16_70478346_CT/C	FCSK	NA	NA	NA	ENST00000288078.11:c.2717del	NA	4	0	NA	0.00020475	0.0125	1	1	0	0	0	0	0	0	0	0.0125	0	0	0	0	0	0	0	0	0	0	0	0	0	0	0	0	0	0	0	0	0	0	0	0	0	0	0	0	0	0	0	0	0	0	0	0	0	0	0	0	0	0	0	0	0	0	0	0	0	0	0	0	0	0	0	0	0	0	0	0	0	0	0	0	0	0	0	0	0	0	0	0	0	0	0
chr16_74951515_C/T	WDR59	NA	NA	NA	ENST00000262144.11:c.269G>A	NA	3	0	NA	0.000153563	0.03	1	1	0	0	0	0	0	0	0	0	0	0	0	0	0	0	0	0	0	0	0	0	0	0	0	0	0	0	0	0	0	0	0	0	0	0	0	0	0	0	0	0	0	0	0	0	0	0	0	0	0	0	0	0	0	0	0	0	0	0	0	0	0	0	0	0	0	0	0	0	0	0	0	0	0	0	0	0	0	0	0	0	0	0	0.03
chr16_78030634_G/A	CLEC3A	NA	NA	NA	ENST00000299642.10:c.387G>A	NA	3	0	NA	0.000153563	0.02	1	1	0	0	0	0	0	0	0	0	0	0	0	0	0	0	0	0	0	0	0	0	0	0	0	0	0	0	0	0	0	0	0	0	0	0	0	0	0	0	0	0	0	0	0	0	0	0	0	0	0	0	0	0	0	0	0	0	0	0	0	0	0	0	0	0	0	0.02	0	0	0	0	0	0	0	0	0	0	0	0	0	0	0	0	0
chr16_84446432_T/G	ATP2C2	NA	NA	NA	ENST00000262429.9:c.1503+2T>G	NA	3	0	NA	0.000153563	0.02	1	1	0	0	0	0	0	0	0	0	0	0	0	0	0	0	0	0	0	0	0	0	0	0	0	0	0	0	0	0	0	0	0	0	0.02	0	0	0	0	0	0	0	0	0	0	0	0	0	0	0	0	0	0	0	0	0	0	0	0	0	0	0	0	0	0	0	0	0	0	0	0	0	0	0	0	0	0	0	0	0	0	0	0	0	0
chr16_85099240_G/GC	CIBAR2	NA	NA	NA	ENST00000539556.6:c.859dup	NA	4	0	NA	0.00020475	0.0266667	1	1	0	0	0	0	0	0	0	0	0	0	0	0	0	0	0	0	0	0	0	0	0	0	0	0	0	0	0	0	0	0	0	0	0.0266667	0	0	0	0	0	0	0	0	0	0	0	0	0	0	0	0	0	0	0	0	0	0	0	0	0	0	0	0	0	0	0	0	0	0	0	0	0	0	0	0	0	0	0	0	0	0	0	0	0	0
chr16_8884379_CT/C	LITAFD	NA	NA	NA	ENST00000636296.2:c.25del	NA	4	0	NA	0.00020475	0.0223881	2	1	0	0	0	0.0223881	0	0.00316456	0	0	0	0	0	0	0	0	0	0	0	0	0	0	0	0	0	0	0	0	0	0	0	0	0	0	0	0	0	0	0	0	0	0	0	0	0	0	0	0	0	0	0	0	0	0	0	0	0	0	0	0	0	0	0	0	0	0	0	0	0	0	0	0	0	0	0	0	0	0	0	0	0	0	0	0	0
chr16_89510586_CT/C	SPG7	NA	NA	NA	ENST00000645818.2:c.284del	NA	4	0	0	0.00020475	0.0112782	2	1	0	0	0	0	0	0	0	0	0	0	0	0	0	0	0	0	0	0	0	0	0	0	0	0	0	0	0	0	0	0	0	0	0	0	0	0	0	0	0	0	0	0	0	0	0	0	0	0	0	0	0	0	0	0	0	0	0	0	0	0	0	0	0	0	0	0	0	0	0	0	0	0	0	0	0	0	0	0	0	0.00316456	0	0.0112782	0
chr16_89752223_C/A	FANCA	NA	NA	NA	ENST00000389301.8:c.2982-1G>T	NA	4	0	NA	0.00020475	0.0120482	1	1	0	0	0	0	0	0	0	0	0	0	0	0	0	0	0	0	0	0	0	0	0	0	0	0	0	0	0	0	0	0	0	0	0	0	0	0	0	0	0	0	0	0	0	0	0	0	0	0	0	0	0	0	0	0	0	0	0	0	0	0	0	0	0	0	0	0	0	0	0	0	0	0	0	0.0120482	0	0	0	0	0	0	0	0	0
chr17_10318936_T/A	MYH13	NA	NA	NA	ENST00000252172.9:c.3592A>T	NA	2	0	NA	0.000102375	0.016129	1	1	0	0	0.016129	0	0	0	0	0	0	0	0	0	0	0	0	0	0	0	0	0	0	0	0	0	0	0	0	0	0	0	0	0	0	0	0	0	0	0	0	0	0	0	0	0	0	0	0	0	0	0	0	0	0	0	0	0	0	0	0	0	0	0	0	0	0	0	0	0	0	0	0	0	0	0	0	0	0	0	0	0	0	0	0
chr17_10340179_CAT/C	MYH13	NA	NA	NA	ENST00000252172.9:c.2025_2026del	NA	2	0	NA	0.000102375	0.0121951	1	1	0	0	0	0	0	0	0	0	0	0	0	0	0	0	0	0	0	0	0	0	0	0	0	0	0	0	0	0	0	0	0	0	0	0	0	0	0	0	0	0	0	0	0	0	0	0	0	0	0	0	0	0	0	0	0	0	0	0	0	0	0	0	0	0	0	0	0.0121951	0	0	0	0	0	0	0	0	0	0	0	0	0	0	0	0
chr17_10401786_C/T	MYH8	NA	NA	NA	ENST00000403437.2:c.2689-1G>A	NA	5	0	NA	0.000255938	0.0166667	3	1	0	0	0	0	0	0	0	0	0	0	0	0	0	0	0	0	0	0	0	0.0026455	0	0	0	0	0	0	0	0	0	0	0	0	0	0	0	0	0	0	0	0	0	0	0	0	0	0	0	0	0	0	0	0	0	0	0	0	0	0	0	0	0	0	0.0166667	0	0	0	0	0	0	0.00909091	0	0	0	0	0	0	0	0	0	0	0	0	0
chr17_10466580_C/A	MYH4	NA	NA	NA	ENST00000255381.2:c.166G>T	NA	7	0	NA	0.000358313	0.0150602	2	2	0	0	0	0	0	0	0	0	0	0	0	0	0	0	0	0	0	0	0	0	0	0	0	0	0	0	0	0	0	0	0	0	0	0	0	0	0	0	0	0	0	0	0	0	0	0	0	0	0	0	0	0	0	0	0	0	0	0	0	0	0	0	0	0	0	0	0	0	0	0	0	0	0.0108696	0.0150602	0	0	0	0	0	0	0	0	0
chr17_10495229_CGG/C	MYH1	NA	NA	NA	ENST00000226207.6:c.5256_5257del	NA	2	0	NA	0.000102375	0.0136986	1	1	0	0	0	0	0	0	0	0	0	0	0	0	0	0	0	0	0	0	0	0	0	0	0	0	0	0	0	0	0	0	0	0	0	0	0	0	0	0	0	0	0	0	0	0	0	0	0	0	0	0	0	0	0	0	0	0	0	0	0	0	0	0	0	0	0	0	0	0	0	0	0	0	0	0	0	0	0.0136986	0	0	0	0	0	0
chr17_10512072_A/T	MYH1	NA	NA	NA	ENST00000226207.6:c.1266+2T>A	NA	2	0	NA	0.000102375	0.0188679	1	1	0	0	0	0	0	0	0	0	0	0	0	0	0	0	0	0	0	0	0	0	0	0	0	0	0	0	0	0	0	0	0	0	0	0	0	0	0	0	0	0	0	0	0	0	0	0	0	0	0	0	0	0	0	0	0	0	0	0	0	0	0	0	0	0	0	0	0	0	0	0	0	0	0	0	0	0.0188679	0	0	0	0	0	0	0
chr17_11834826_C/CT	DNAH9	NA	NA	NA	ENST00000262442.9:c.9436dup	NA	5	0	NA	0.000255938	0.0333333	2	1	0	0	0	0	0	0	0	0	0	0	0	0	0	0	0	0	0	0	0	0	0	0	0	0	0	0	0	0	0	0	0	0	0	0	0	0	0	0	0	0	0	0	0	0	0	0	0	0	0	0	0	0	0	0	0	0	0	0	0	0	0	0	0	0	0	0	0	0	0.00769231	0	0	0.0333333	0	0	0	0	0	0	0	0	0	0	0
chr17_13496259_AG/A	HS3ST3A1	NA	NA	NA	ENST00000284110.2:c.1158del	NA	4	0	NA	0.00020475	0.0266667	1	1	0	0	0	0	0	0	0	0	0	0	0	0	0	0	0	0	0	0	0	0	0	0	0	0	0	0	0	0	0	0	0	0	0	0	0	0	0	0	0	0	0	0	0	0	0	0	0	0	0	0	0	0	0	0	0	0	0	0	0	0	0	0	0	0	0	0.0266667	0	0	0	0	0	0	0	0	0	0	0	0	0	0	0	0	0
chr17_18167589_G/C	MYO15A	NA	NA	NA	ENST00000647165.2:c.9949-1G>C	NA	2	0	NA	0.000102375	0.0178571	1	1	0	0	0	0	0	0	0	0	0	0	0	0	0	0	0	0	0	0	0	0	0	0	0	0	0	0	0	0	0	0	0	0	0	0	0	0	0	0	0	0	0	0	0	0	0	0	0	0	0	0	0	0	0	0	0	0	0	0	0	0	0	0	0	0	0	0	0	0	0	0	0	0	0	0	0	0	0	0	0	0	0.0178571	0	0
chr17_18238455_G/C	LLGL1	NA	NA	NA	ENST00000316843.9:c.2053-1G>C	NA	2	0	NA	0.000102375	0.0121951	1	1	0	0	0	0	0	0	0	0	0	0	0	0	0	0	0	0	0	0	0	0	0	0	0	0	0	0	0	0	0	0	0	0	0	0	0	0	0	0	0	0	0	0	0	0	0	0	0	0	0	0	0	0	0	0	0	0	0	0	0	0	0	0	0	0	0	0	0.0121951	0	0	0	0	0	0	0	0	0	0	0	0	0	0	0	0
chr17_18274915_T/TGCTTCTG	TOP3A	NA	NA	NA	ENST00000321105.10:c.2886_2892dup	NA	3	0	NA	0.000153563	0.0112782	1	1	0	0	0	0	0	0	0	0	0	0	0	0	0	0	0	0	0	0	0	0	0	0	0	0	0	0	0	0	0	0	0	0	0	0	0	0	0	0	0	0	0	0	0	0	0	0	0	0	0	0	0	0	0	0	0	0	0	0	0	0	0	0	0	0	0	0	0	0	0	0	0	0	0	0	0	0	0	0	0	0	0	0.0112782	0
chr17_2362271_G/A	SGSM2	NA	NA	NA	ENST00000268989.8:c.458+1G>A	NA	3	0	NA	0.000153563	0.0241935	1	1	0	0	0.0241935	0	0	0	0	0	0	0	0	0	0	0	0	0	0	0	0	0	0	0	0	0	0	0	0	0	0	0	0	0	0	0	0	0	0	0	0	0	0	0	0	0	0	0	0	0	0	0	0	0	0	0	0	0	0	0	0	0	0	0	0	0	0	0	0	0	0	0	0	0	0	0	0	0	0	0	0	0	0	0	0
chr17_28344491_AAGATG/A	TNFAIP1	NA	NA	NA	ENST00000226225.7:c.845_849del	NA	2	0	NA	0.000102375	0.0227273	1	1	0	0	0	0	0	0	0	0	0	0	0	0	0	0	0	0	0	0	0	0	0	0	0	0	0	0	0	0	0	0	0	0	0	0	0	0	0	0	0	0	0	0	0	0	0	0	0	0	0	0	0	0	0	0	0	0	0	0	0.0227273	0	0	0	0	0	0	0	0	0	0	0	0	0	0	0	0	0	0	0	0	0	0	0	0
chr17_28493703_CA/C	SLC13A2	NA	NA	NA	ENST00000314669.10:c.1012del	NA	4	0	NA	0.00020475	0.0150376	1	1	0	0	0	0	0	0	0	0	0	0	0	0	0	0	0	0	0	0	0	0	0	0	0	0	0	0	0	0	0	0	0	0	0	0	0	0	0	0	0	0	0	0	0	0	0	0	0	0	0	0	0	0	0	0	0	0	0	0	0	0	0	0	0	0	0	0	0	0	0	0	0	0	0	0	0	0	0	0	0	0	0	0.0150376	0
chr17_28956758_C/T	SEZ6	NA	NA	NA	ENST00000317338.17:c.2693-1G>A	NA	2	0	NA	0.000102375	0.0135135	1	1	0	0	0	0	0	0	0	0	0	0	0	0	0	0	0	0	0	0	0	0	0	0	0	0	0	0	0	0	0	0	0	0	0	0	0	0	0	0	0	0	0	0	0	0	0	0	0	0	0	0	0	0	0	0	0	0	0	0	0	0.0135135	0	0	0	0	0	0	0	0	0	0	0	0	0	0	0	0	0	0	0	0	0	0	0
chr17_29166700_TGTCA/T	MYO18A	NA	NA	NA	ENST00000527372.7:c.237_240del	NA	2	0	NA	0.000102375	0.010101	1	1	0	0	0	0	0	0	0	0	0	0	0	0.010101	0	0	0	0	0	0	0	0	0	0	0	0	0	0	0	0	0	0	0	0	0	0	0	0	0	0	0	0	0	0	0	0	0	0	0	0	0	0	0	0	0	0	0	0	0	0	0	0	0	0	0	0	0	0	0	0	0	0	0	0	0	0	0	0	0	0	0	0	0	0	0
chr17_30056120_C/T	EFCAB5	NA	NA	NA	ENST00000394835.8:c.2329C>T	NA	3	0	NA	0.000153563	0.0133333	2	1	0	0	0	0	0	0	0	0	0	0	0	0.00505051	0	0	0	0	0	0	0	0	0	0	0	0	0	0	0	0	0	0	0	0	0.0133333	0	0	0	0	0	0	0	0	0	0	0	0	0	0	0	0	0	0	0	0	0	0	0	0	0	0	0	0	0	0	0	0	0	0	0	0	0	0	0	0	0	0	0	0	0	0	0	0	0	0
chr17_30184928_A/T	NSRP1	NA	NA	NA	ENST00000247026.10:c.931A>T	NA	2	0	NA	0.000102375	0.0126582	1	1	0	0	0	0	0	0	0	0	0	0	0	0	0	0	0	0	0	0	0	0	0	0	0	0	0	0	0	0	0	0	0	0	0	0	0	0	0	0	0	0.0126582	0	0	0	0	0	0	0	0	0	0	0	0	0	0	0	0	0	0	0	0	0	0	0	0	0	0	0	0	0	0	0	0	0	0	0	0	0	0	0	0	0	0	0
chr17_30999157_G/GA	RNF135	NA	NA	NA	ENST00000328381.10:c.1268dup	NA	3	0	NA	0.000153563	0.0202703	1	1	0	0	0	0	0	0	0	0	0	0	0	0	0	0	0	0	0	0	0	0	0	0	0	0	0	0	0	0	0	0	0	0	0	0	0	0	0	0	0	0	0	0	0	0	0	0	0	0	0	0	0	0	0	0	0	0	0	0	0	0	0	0.0202703	0	0	0	0	0	0	0	0	0	0	0	0	0	0	0	0	0	0	0	0	0
chr17_32764880_TG/T	MYO1D	NA	NA	NA	ENST00000318217.10:c.1032del	NA	2	0	NA	0.000102375	0.0169492	1	1	0	0	0	0	0	0	0	0	0	0.0169492	0	0	0	0	0	0	0	0	0	0	0	0	0	0	0	0	0	0	0	0	0	0	0	0	0	0	0	0	0	0	0	0	0	0	0	0	0	0	0	0	0	0	0	0	0	0	0	0	0	0	0	0	0	0	0	0	0	0	0	0	0	0	0	0	0	0	0	0	0	0	0	0	0
chr17_34363085_C/T	CCL1	NA	NA	NA	ENST00000225842.4:c.76+1G>A	NA	5	0	NA	0.000255938	0.0173611	1	1	0	0	0	0	0	0	0	0	0	0	0	0	0	0	0	0	0	0	0	0	0	0	0	0	0	0	0	0	0.0173611	0	0	0	0	0	0	0	0	0	0	0	0	0	0	0	0	0	0	0	0	0	0	0	0	0	0	0	0	0	0	0	0	0	0	0	0	0	0	0	0	0	0	0	0	0	0	0	0	0	0	0	0	0	0
chr17_3449026_TC/T	SPATA22	NA	NA	NA	ENST00000572969.6:c.452del	NA	2	0	NA	0.000102375	0.0121951	1	1	0	0	0	0	0	0	0	0	0	0	0	0	0	0	0	0	0	0	0	0	0	0	0	0	0	0	0	0	0	0	0	0	0	0	0	0	0	0	0	0	0	0	0	0	0	0	0	0	0	0	0	0	0	0	0	0	0	0	0	0	0	0	0	0	0	0	0.0121951	0	0	0	0	0	0	0	0	0	0	0	0	0	0	0	0
chr17_35180644_G/T	UNC45B	NA	NA	NA	ENST00000394570.7:c.2341G>T	NA	3	0	NA	0.000153563	0.025	1	1	0	0	0	0	0	0	0	0	0	0	0	0	0	0	0	0	0	0	0	0	0	0	0	0	0	0	0	0	0	0	0	0	0	0	0	0	0	0	0	0	0	0	0	0	0	0	0	0	0	0	0	0	0	0	0	0	0	0	0	0	0	0	0	0	0	0	0	0	0	0	0	0.025	0	0	0	0	0	0	0	0	0	0	0
chr17_35422473_CA/CAA	SLFN12	NA	NA	NA	ENST00000304905.10:c.555dup	NA	8	0	NA	0.0004095	0.0147059	6	1	0	0	0	0	0	0	0	0	0	0	0	0	0	0	0	0	0	0	0	0	0	0	0	0	0	0	0	0	0	0	0	0	0	0	0.00316456	0.00297619	0	0	0.00613497	0	0	0	0	0	0	0	0	0	0	0	0.00793651	0	0.0147059	0	0	0	0	0	0	0	0	0	0	0	0	0	0	0	0	0	0	0	0	0	0	0	0	0	0.00793651	0	0	0	0
chr17_35479547_GT/G	SLFN12L	NA	NA	NA	ENST00000628453.4:c.734del	NA	2	0	NA	0.000102375	0.0166667	1	1	0	0	0	0	0	0	0	0	0	0	0	0	0	0	0	0	0	0	0	0	0	0	0	0	0	0	0	0	0	0	0	0	0	0	0	0	0	0	0	0	0	0	0	0	0	0	0	0	0	0	0	0	0	0	0	0	0	0	0	0	0	0	0	0	0	0	0	0	0	0	0	0.0166667	0	0	0	0	0	0	0	0	0	0	0
chr17_36509060_A/G	MYO19	NA	NA	NA	ENST00000614623.5:c.1231+2T>C	NA	5	0	NA	0.000255938	0.0657895	1	1	0	0	0	0	0	0	0	0	0	0	0	0	0	0	0	0	0	0.0657895	0	0	0	0	0	0	0	0	0	0	0	0	0	0	0	0	0	0	0	0	0	0	0	0	0	0	0	0	0	0	0	0	0	0	0	0	0	0	0	0	0	0	0	0	0	0	0	0	0	0	0	0	0	0	0	0	0	0	0	0	0	0	0	0	0
chr17_3668488_C/CACCA	TAX1BP3	NA	NA	NA	ENST00000225525.4:c.35_38dup	NA	4	0	NA	0.00020475	0.027027	1	1	0	0	0	0	0	0	0	0	0	0	0	0	0	0	0	0	0	0	0	0	0	0	0	0	0	0	0	0	0	0	0	0	0	0	0	0	0	0	0	0	0	0	0	0	0	0	0	0	0	0	0	0	0	0	0	0	0	0	0	0	0.027027	0	0	0	0	0	0	0	0	0	0	0	0	0	0	0	0	0	0	0	0	0	0
chr17_37386008_G/A	C17orf78	NA	NA	NA	ENST00000615133.2:c.392-1G>A	NA	2	0	NA	0.000102375	0.0131579	1	1	0	0	0	0	0	0	0	0	0	0	0	0	0	0	0	0	0	0	0	0	0	0	0	0	0	0	0	0	0	0	0	0	0	0	0	0	0	0	0	0	0	0	0	0	0	0	0	0	0	0	0	0.0131579	0	0	0	0	0	0	0	0	0	0	0	0	0	0	0	0	0	0	0	0	0	0	0	0	0	0	0	0	0	0	0
chr17_40022659_G/GC	MED24	NA	NA	NA	ENST00000394128.7:c.2417dup	NA	2	0	NA	0.000102375	0.016129	1	1	0	0	0.016129	0	0	0	0	0	0	0	0	0	0	0	0	0	0	0	0	0	0	0	0	0	0	0	0	0	0	0	0	0	0	0	0	0	0	0	0	0	0	0	0	0	0	0	0	0	0	0	0	0	0	0	0	0	0	0	0	0	0	0	0	0	0	0	0	0	0	0	0	0	0	0	0	0	0	0	0	0	0	0	0
chr17_40096780_CTG/C	NR1D1	NA	NA	NA	ENST00000246672.4:c.371-3_371-2del	NA	3	0	NA	0.000153563	0.0119048	1	1	0	0	0	0	0	0	0	0	0	0	0	0	0	0	0	0	0	0	0	0	0	0	0	0	0	0	0	0	0	0	0	0	0	0	0	0	0	0	0	0	0	0	0	0	0	0	0	0	0	0	0	0	0	0	0	0	0	0	0	0	0	0	0	0	0	0	0	0	0	0	0	0	0	0	0	0	0	0	0.0119048	0	0	0	0
chr17_40487043_G/T	TNS4	NA	NA	NA	ENST00000254051.11:c.1281C>A	NA	3	0	NA	0.000153563	0.0202703	1	1	0	0	0	0	0	0	0	0	0	0	0	0	0	0	0	0	0	0	0	0	0	0	0	0	0	0	0	0	0	0	0	0	0	0	0	0	0	0	0	0	0	0	0	0	0	0	0	0	0	0	0	0	0	0	0	0	0	0	0	0.0202703	0	0	0	0	0	0	0	0	0	0	0	0	0	0	0	0	0	0	0	0	0	0	0
chr17_40769766_GGACTGAAGTT/G	KRT26	NA	NA	NA	ENST00000335552.5:c.947_956del	NA	2	0	NA	0.000102375	0.0135135	1	1	0	0	0	0	0	0	0	0	0	0	0	0	0	0	0	0	0	0	0	0	0	0	0	0	0	0	0	0	0	0	0	0	0	0	0	0	0	0	0	0	0	0	0	0	0	0	0	0	0	0	0	0	0	0	0	0	0	0	0	0.0135135	0	0	0	0	0	0	0	0	0	0	0	0	0	0	0	0	0	0	0	0	0	0	0
chr17_40769785_A/AG	KRT26	NA	NA	NA	ENST00000335552.5:c.937dup	NA	5	0	NA	0.000255938	0.0416667	1	1	0	0	0	0	0	0	0	0	0	0	0	0	0	0	0	0	0	0	0	0	0	0	0	0	0	0	0	0	0	0	0	0	0	0	0	0	0	0	0	0	0	0	0	0	0	0	0	0	0	0	0	0	0	0	0	0	0	0	0	0	0	0	0	0	0	0	0	0	0	0	0	0.0416667	0	0	0	0	0	0	0	0	0	0	0
chr17_40770306_G/A	KRT26	NA	NA	NA	ENST00000335552.5:c.628C>T	NA	6	0	NA	0.000307125	0.05	1	1	0	0	0	0	0	0	0	0	0	0	0	0	0	0	0	0	0	0	0	0	0	0	0	0	0	0	0	0	0	0	0	0	0	0	0	0	0	0	0	0	0	0	0	0	0	0	0	0	0	0	0	0	0	0	0	0	0	0	0	0	0	0	0	0	0	0	0	0	0	0	0	0.05	0	0	0	0	0	0	0	0	0	0	0
chr17_40770406_A/C	KRT26	NA	NA	NA	ENST00000335552.5:c.528T>G	NA	5	0	NA	0.000255938	0.0243902	2	1	0	0	0	0	0	0	0	0	0	0	0	0	0	0	0	0	0	0	0	0	0	0	0	0	0	0	0	0	0	0	0	0	0	0	0	0	0	0	0	0	0	0	0	0	0	0	0	0	0	0	0	0	0	0	0	0	0	0	0	0	0	0	0	0	0	0	0.0243902	0	0.00769231	0	0	0	0	0	0	0	0	0	0	0	0	0	0
chr17_40780321_G/T	KRT27	NA	NA	NA	ENST00000301656.4:c.663C>A	NA	3	0	NA	0.000153563	0.0121951	2	1	0	0	0	0	0	0	0	0	0	0	0	0	0	0	0	0	0	0	0	0	0	0	0	0	0	0	0	0	0	0	0	0	0	0	0	0	0	0	0.00306748	0	0	0	0	0	0	0	0	0	0	0	0	0	0	0	0	0	0	0	0	0	0	0	0	0	0	0	0.0121951	0	0	0	0	0	0	0	0	0	0	0	0	0	0	0	0
chr17_40862573_GA/G	KRT12	NA	NA	NA	ENST00000251643.5:c.1378del	NA	4	0	NA	0.00020475	0.0125	1	1	0	0	0	0	0	0	0	0.0125	0	0	0	0	0	0	0	0	0	0	0	0	0	0	0	0	0	0	0	0	0	0	0	0	0	0	0	0	0	0	0	0	0	0	0	0	0	0	0	0	0	0	0	0	0	0	0	0	0	0	0	0	0	0	0	0	0	0	0	0	0	0	0	0	0	0	0	0	0	0	0	0	0	0	0
chr17_41105824_CA/C	KRTAP4-9	NA	NA	NA	ENST00000391415.2:c.437del	NA	4	0	NA	0.00020475	0.0150376	1	1	0	0	0	0	0	0	0	0	0	0	0	0	0	0	0	0	0	0	0	0	0	0	0	0	0	0	0	0	0	0	0	0	0	0	0	0	0	0	0	0	0	0	0	0	0	0	0	0	0	0	0	0	0	0	0	0	0	0	0	0	0	0	0	0	0	0	0	0	0	0	0	0	0	0	0	0	0	0	0	0	0	0.0150376	0
chr17_41379083_G/A	KRT34	NA	NA	NA	ENST00000394001.3:c.970C>T	NA	5	0	NA	0.000255938	0.0416667	1	1	0	0	0	0	0	0	0	0	0	0	0	0	0	0	0	0	0	0	0	0	0	0	0	0	0	0	0	0	0	0	0	0	0	0	0	0	0	0	0	0	0	0	0	0	0	0	0	0	0	0	0	0	0	0	0	0	0	0	0	0	0	0	0	0	0	0	0	0	0	0	0	0.0416667	0	0	0	0	0	0	0	0	0	0	0
chr17_41382115_G/T	KRT34	NA	NA	NA	ENST00000394001.3:c.132C>A	NA	2	0	NA	0.000102375	0.02	1	1	0	0	0	0	0	0	0	0	0	0	0	0	0	0	0	0	0	0	0	0	0	0	0	0	0	0	0	0	0	0	0	0	0	0	0	0	0	0	0	0	0	0	0	0	0	0	0	0	0	0	0	0	0	0	0	0	0	0	0	0	0	0	0	0	0	0	0	0	0	0	0.02	0	0	0	0	0	0	0	0	0	0	0	0
chr17_41421488_AC/A	KRT37	NA	NA	NA	ENST00000225550.4:c.1119del	NA	5	0	NA	0.000255938	0.0357143	2	2	0	0	0	0	0	0	0	0	0	0	0	0	0	0	0	0	0	0.0131579	0	0	0	0	0	0	0	0	0	0	0	0	0	0	0	0	0	0	0	0	0	0	0	0	0	0	0	0	0	0	0	0	0	0	0	0	0	0	0	0	0	0	0	0	0	0	0	0	0	0	0	0	0	0	0	0	0	0	0	0	0	0	0.0357143	0	0
chr17_41467019_GGAACT/G	KRT32	NA	NA	NA	ENST00000225899.4:c.302_306del	NA	2	0	NA	0.000102375	0.0135135	1	1	0	0	0	0	0	0	0	0	0	0	0	0	0	0	0	0	0	0	0	0	0	0	0	0	0	0	0	0	0	0	0	0	0	0	0	0	0	0	0	0	0	0	0	0	0	0	0	0	0	0	0	0	0	0	0	0	0	0	0	0	0.0135135	0	0	0	0	0	0	0	0	0	0	0	0	0	0	0	0	0	0	0	0	0	0
chr17_41467054_GC/G	KRT32	NA	NA	NA	ENST00000225899.4:c.271del	NA	4	0	NA	0.00020475	0.0120482	1	1	0	0	0	0	0	0	0	0	0	0	0	0	0	0	0	0	0	0	0	0	0	0	0	0	0	0	0	0	0	0	0	0	0	0	0	0	0	0	0	0	0	0	0	0	0	0	0	0	0	0	0	0	0	0	0	0	0	0	0	0	0	0	0	0	0	0	0	0	0	0	0	0	0	0.0120482	0	0	0	0	0	0	0	0	0
chr17_41610973_C/A	KRT16	NA	NA	NA	ENST00000301653.9:c.940G>T	NA	3	0	NA	0.000153563	0.02	1	1	0	0	0	0	0	0	0	0	0	0	0	0	0	0	0	0	0	0	0	0	0	0	0	0	0	0	0	0	0	0	0	0	0.02	0	0	0	0	0	0	0	0	0	0	0	0	0	0	0	0	0	0	0	0	0	0	0	0	0	0	0	0	0	0	0	0	0	0	0	0	0	0	0	0	0	0	0	0	0	0	0	0	0	0
chr17_41830799_A/T	NT5C3B	NA	NA	NA	ENST00000435506.7:c.404+2T>A	NA	2	0	NA	0.000102375	0.0135135	1	1	0	0	0	0	0	0	0	0	0	0	0	0	0	0	0	0	0	0	0	0	0	0	0	0	0	0	0	0	0	0	0	0	0	0	0	0	0	0	0	0	0	0	0	0	0	0	0	0	0	0	0	0	0	0	0	0	0	0	0	0	0	0.0135135	0	0	0	0	0	0	0	0	0	0	0	0	0	0	0	0	0	0	0	0	0
chr17_42108009_G/A	DHX58	NA	NA	NA	ENST00000251642.8:c.778C>T	NA	2	0	NA	0.000102396	0.010101	1	1	0	0	0	0	0	0	0	0	0	0	0	0.010101	0	0	0	0	0	0	0	0	0	0	0	0	0	0	0	0	0	0	0	0	0	0	0	0	0	0	0	0	0	0	0	0	0	0	0	0	0	0	0	0	0	0	0	0	0	0	0	0	0	0	0	0	0	0	0	0	0	0	0	0	0	0	0	0	0	0	0	0	0	0	0
chr17_42785483_G/A	WNK4	NA	NA	NA	ENST00000246914.10:c.1476+1G>A	NA	2	0	NA	0.000102375	0.0178571	1	1	0	0	0	0	0	0	0	0	0	0	0	0	0	0	0	0	0	0	0	0	0	0	0	0	0	0	0	0	0	0	0	0	0	0	0	0	0	0	0	0	0	0	0.0178571	0	0	0	0	0	0	0	0	0	0	0	0	0	0	0	0	0	0	0	0	0	0	0	0	0	0	0	0	0	0	0	0	0	0	0	0	0	0	0	0
chr17_42796247_C/T	WNK4	NA	NA	NA	ENST00000246914.10:c.3556C>T	NA	3	0	NA	0.000153563	0.0109489	1	1	0	0	0	0	0	0	0.0109489	0	0	0	0	0	0	0	0	0	0	0	0	0	0	0	0	0	0	0	0	0	0	0	0	0	0	0	0	0	0	0	0	0	0	0	0	0	0	0	0	0	0	0	0	0	0	0	0	0	0	0	0	0	0	0	0	0	0	0	0	0	0	0	0	0	0	0	0	0	0	0	0	0	0	0	0
chr17_42987372_TTA/T	RUNDC1	NA	NA	NA	ENST00000361677.6:c.617_618del	NA	5	0	NA	0.000255938	0.05	1	1	0	0	0	0	0	0	0	0	0	0	0	0	0	0	0	0	0	0	0	0	0	0	0	0	0	0	0	0	0	0	0	0	0	0	0	0	0	0	0	0	0	0	0	0	0	0	0	0	0	0	0	0	0	0	0	0	0	0	0	0	0	0	0	0	0	0	0	0	0	0	0	0	0	0	0	0	0	0	0	0	0	0	0.05
chr17_43881242_A/G	MPP2	NA	NA	NA	ENST00000269095.9:c.919+2T>C	NA	2	0	NA	0.000102375	0.0126582	1	1	0	0	0	0	0	0	0	0	0	0	0	0	0	0	0	0	0	0	0	0	0	0	0	0	0	0	0	0	0	0	0	0	0	0	0	0	0	0	0	0	0	0	0	0	0	0	0	0	0	0	0	0	0	0	0	0	0	0	0	0	0	0	0	0.0126582	0	0	0	0	0	0	0	0	0	0	0	0	0	0	0	0	0	0	0
chr17_44088427_AACTGCTGGT/AGT	HDAC5	NA	NA	NA	ENST00000682912.1:c.1552_1558del	NA	13	0	NA	0.000665438	0.0301205	2	2	0	0	0	0	0	0	0	0	0	0	0	0	0	0	0	0	0	0	0	0	0	0	0	0	0	0	0	0	0	0	0	0	0	0	0	0	0	0	0	0	0	0	0	0	0	0	0	0	0	0	0	0	0	0	0	0	0	0	0	0	0	0	0	0	0	0	0	0	0	0	0	0	0.0163043	0.0301205	0	0	0	0	0	0	0	0	0
chr17_44177077_G/GC	ASB16	NA	NA	NA	ENST00000293414.6:c.910dup	NA	10	0	NA	0.000511876	0.0238095	2	2	0	0	0	0	0	0	0	0	0	0	0	0	0	0	0	0	0	0	0	0	0	0	0	0	0	0	0	0	0	0	0	0	0	0	0	0	0	0	0	0	0	0	0	0	0	0	0	0	0	0	0	0	0	0	0	0	0	0	0	0	0	0	0	0	0	0	0	0	0	0	0	0	0	0	0.0175439	0	0	0	0.0238095	0	0	0	0
chr17_44352660_G/A	GRN	NA	NA	NA	ENST00000053867.8:c.1645-1G>A	NA	2	0	NA	0.000102375	0.0121951	1	1	0	0	0	0	0	0	0	0	0	0	0	0	0	0	0	0	0	0	0	0	0	0	0	0	0	0	0	0	0	0	0	0	0	0	0	0	0	0	0	0	0	0	0	0	0	0	0	0	0	0	0	0	0	0	0	0	0	0	0	0	0	0	0	0	0	0	0.0121951	0	0	0	0	0	0	0	0	0	0	0	0	0	0	0	0
chr17_45113013_C/CT	PLCD3	NA	NA	NA	ENST00000619929.5:c.2132-2dup	NA	2	0	NA	0.000102375	0.0135135	1	1	0	0	0	0	0	0	0	0	0	0	0	0	0	0	0	0	0	0	0	0	0	0	0	0	0	0	0	0	0	0	0	0	0	0	0	0	0	0	0	0	0	0	0	0	0	0	0	0	0	0	0	0	0	0	0	0	0	0	0	0	0.0135135	0	0	0	0	0	0	0	0	0	0	0	0	0	0	0	0	0	0	0	0	0	0
chr17_45241840_GGCTCAGATCTC/G	FMNL1	NA	NA	NA	ENST00000331495.8:c.1586-4_1592del	NA	2	0	NA	0.000102375	0.0111111	1	1	0	0	0	0	0	0	0	0	0	0	0	0	0	0	0	0	0	0	0	0	0	0	0	0	0	0	0	0	0	0	0	0	0	0	0	0	0	0	0	0	0	0	0	0	0	0	0	0	0	0	0	0	0	0	0	0	0	0	0	0	0	0	0.0111111	0	0	0	0	0	0	0	0	0	0	0	0	0	0	0	0	0	0	0	0
chr17_4559342_C/T	GGT6	NA	NA	NA	ENST00000381550.8:c.457+1G>A	NA	2	0	NA	0.000102375	0.0126582	1	1	0	0	0	0	0	0	0	0	0	0	0	0	0	0	0	0	0	0	0	0	0	0	0	0	0	0	0	0	0	0	0	0	0	0	0	0	0	0	0	0	0	0	0	0	0	0	0	0	0	0	0	0	0	0	0	0	0	0	0	0	0	0	0	0.0126582	0	0	0	0	0	0	0	0	0	0	0	0	0	0	0	0	0	0	0
chr17_4789524_C/A	GLTPD2	NA	NA	NA	ENST00000331264.8:c.185C>A	NA	2	0	NA	0.000102375	0.0133333	1	1	0	0	0	0	0	0	0	0	0	0	0	0	0	0	0	0	0	0	0	0	0	0	0	0	0	0	0	0	0	0	0	0	0.0133333	0	0	0	0	0	0	0	0	0	0	0	0	0	0	0	0	0	0	0	0	0	0	0	0	0	0	0	0	0	0	0	0	0	0	0	0	0	0	0	0	0	0	0	0	0	0	0	0	0	0
chr17_50541917_C/CACCA	EPN3	NA	NA	NA	ENST00000268933.8:c.1662_1663insAACC	NA	5	0	NA	0.000255938	0.015528	1	1	0	0	0	0	0	0	0	0	0	0	0	0	0.015528	0	0	0	0	0	0	0	0	0	0	0	0	0	0	0	0	0	0	0	0	0	0	0	0	0	0	0	0	0	0	0	0	0	0	0	0	0	0	0	0	0	0	0	0	0	0	0	0	0	0	0	0	0	0	0	0	0	0	0	0	0	0	0	0	0	0	0	0	0	0
chr17_51161241_A/AT	NME1	NA	NA	NA	ENST00000393196.8:c.311dup	NA	4	0	NA	0.00020475	0.0125	1	1	0	0	0	0	0	0	0	0	0	0	0	0	0	0	0	0	0	0	0	0	0	0	0	0	0	0	0	0	0	0	0	0	0	0	0	0	0	0	0	0	0	0	0	0	0	0	0.0125	0	0	0	0	0	0	0	0	0	0	0	0	0	0	0	0	0	0	0	0	0	0	0	0	0	0	0	0	0	0	0	0	0	0	0	0
chr17_54937156_T/TCCCAGTC	TOM1L1	NA	NA	NA	ENST00000575882.6:c.967_973dup	NA	5	0	NA	0.000255938	0.0403226	1	1	0	0	0.0403226	0	0	0	0	0	0	0	0	0	0	0	0	0	0	0	0	0	0	0	0	0	0	0	0	0	0	0	0	0	0	0	0	0	0	0	0	0	0	0	0	0	0	0	0	0	0	0	0	0	0	0	0	0	0	0	0	0	0	0	0	0	0	0	0	0	0	0	0	0	0	0	0	0	0	0	0	0	0	0	0
chr17_58170403_A/AT	OR4D2	NA	NA	NA	ENST00000545221.2:c.749dup	NA	3	0	NA	0.000153563	0.0174419	1	1	0	0	0	0	0	0	0	0	0	0	0	0	0	0	0	0	0	0	0	0	0	0	0	0	0	0	0	0	0	0	0	0	0	0	0	0	0	0	0	0	0	0	0	0	0	0	0	0	0	0.0174419	0	0	0	0	0	0	0	0	0	0	0	0	0	0	0	0	0	0	0	0	0	0	0	0	0	0	0	0	0	0	0	0	0
chr17_58249175_C/CA	LPO	NA	NA	NA	ENST00000262290.9:c.442dup	NA	5	0	NA	0.000255938	0.027027	2	1	0	0	0	0	0	0	0	0	0	0	0	0	0	0	0	0	0	0	0	0	0	0	0	0	0	0	0	0	0	0	0	0	0	0	0	0	0	0	0	0	0	0	0	0	0	0	0	0	0	0	0	0	0	0	0.00337838	0	0	0	0	0	0	0.027027	0	0	0	0	0	0	0	0	0	0	0	0	0	0	0	0	0	0	0	0	0
chr17_59953087_T/TC	RNFT1	NA	NA	NA	ENST00000305783.13:c.1197dup	NA	2	0	NA	0.000102375	0.0133333	1	1	0	0	0	0	0	0	0	0	0	0	0	0	0	0	0	0	0	0	0	0	0	0	0	0	0	0	0	0	0	0	0	0	0.0133333	0	0	0	0	0	0	0	0	0	0	0	0	0	0	0	0	0	0	0	0	0	0	0	0	0	0	0	0	0	0	0	0	0	0	0	0	0	0	0	0	0	0	0	0	0	0	0	0	0	0
chr17_59958366_AAT/A	RNFT1	NA	NA	NA	ENST00000305783.13:c.769_770del	NA	4	0	NA	0.00020475	0.0253165	1	1	0	0	0	0	0	0	0	0	0	0	0	0	0	0	0	0	0	0	0	0	0	0	0	0	0	0	0	0	0	0	0	0	0	0	0	0	0	0	0	0	0	0	0	0	0	0	0	0	0	0	0	0	0	0	0	0	0	0	0	0	0	0	0	0.0253165	0	0	0	0	0	0	0	0	0	0	0	0	0	0	0	0	0	0	0
chr17_63534233_C/A	KCNH6	NA	NA	NA	ENST00000314672.10:c.1023C>A	NA	3	0	NA	0.000153563	0.0109489	1	1	0	0	0	0	0	0	0.0109489	0	0	0	0	0	0	0	0	0	0	0	0	0	0	0	0	0	0	0	0	0	0	0	0	0	0	0	0	0	0	0	0	0	0	0	0	0	0	0	0	0	0	0	0	0	0	0	0	0	0	0	0	0	0	0	0	0	0	0	0	0	0	0	0	0	0	0	0	0	0	0	0	0	0	0	0
chr17_64460821_G/C	MILR1	NA	NA	NA	ENST00000619286.5:c.653-1G>C	NA	4	0	NA	0.00020475	0.0125	1	1	0	0	0	0	0	0	0	0	0	0	0	0	0	0	0	0	0	0	0	0	0	0	0	0	0	0	0	0	0	0	0	0	0	0	0	0	0	0	0	0	0	0	0	0	0	0	0.0125	0	0	0	0	0	0	0	0	0	0	0	0	0	0	0	0	0	0	0	0	0	0	0	0	0	0	0	0	0	0	0	0	0	0	0	0
chr17_64482918_C/A	POLG2	NA	NA	NA	ENST00000539111.7:c.1191+1G>T	NA	2	0	NA	0.000102375	0.0126582	1	1	0	0	0	0	0	0	0	0	0	0	0	0	0	0	0	0	0	0	0	0	0	0	0	0	0	0	0	0	0	0	0	0	0	0	0	0	0	0	0	0	0	0	0	0	0	0	0	0	0	0	0	0	0	0	0	0	0	0	0	0	0	0	0	0.0126582	0	0	0	0	0	0	0	0	0	0	0	0	0	0	0	0	0	0	0
chr17_64508662_CTGTG/C	CEP95	NA	NA	NA	ENST00000556440.7:c.91_94del	NA	6	0	NA	0.000307125	0.0405405	1	1	0	0	0	0	0	0	0	0	0	0	0	0	0	0	0	0	0	0	0	0	0	0	0	0	0	0	0	0	0	0	0	0	0	0	0	0	0	0	0	0	0	0	0	0	0	0	0	0	0	0	0	0	0	0	0	0	0	0	0	0.0405405	0	0	0	0	0	0	0	0	0	0	0	0	0	0	0	0	0	0	0	0	0	0	0
chr17_68937042_T/TA	ABCA8	NA	NA	NA	ENST00000586539.6:c.374dup	NA	4	0	NA	0.00020475	0.0377358	1	1	0	0	0	0	0	0	0	0	0	0	0	0	0	0	0	0	0	0	0	0	0	0	0	0	0	0	0	0	0	0	0	0	0	0	0	0	0	0	0	0	0	0	0	0	0	0	0	0	0	0	0	0	0	0	0	0	0	0	0	0	0	0	0	0	0	0	0	0	0	0	0	0	0	0	0	0.0377358	0	0	0	0	0	0	0
chr17_69008061_CTTGAATTAACAGGT/C	ABCA9	NA	NA	NA	ENST00000340001.9:c.3308_3321del	NA	6	0	NA	0.000307125	0.0128205	2	2	0	0	0	0	0	0	0	0	0	0	0	0	0	0	0	0	0	0	0	0	0	0	0	0	0	0	0	0	0	0	0	0	0	0	0	0	0	0	0	0	0	0	0	0	0	0	0	0	0	0	0	0	0	0	0	0	0	0	0	0	0	0	0	0.0126582	0.0128205	0	0	0	0	0	0	0	0	0	0	0	0	0	0	0	0	0	0
chr17_69187811_G/A	ABCA10	NA	NA	NA	ENST00000690296.1:c.2200C>T	NA	2	0	NA	0.000102375	0.0227273	1	1	0	0	0	0	0	0	0	0	0	0	0	0	0	0	0	0	0	0	0	0	0	0	0	0	0	0	0	0	0	0	0	0	0	0	0	0	0	0	0	0	0	0	0	0	0	0	0	0	0	0	0	0	0	0	0	0	0	0	0.0227273	0	0	0	0	0	0	0	0	0	0	0	0	0	0	0	0	0	0	0	0	0	0	0	0
chr17_73235742_AACAG/A	MTNAP1	NA	NA	NA	ENST00000535032.7:c.265_268del	NA	2	0	NA	0.000102375	0.02	1	1	0	0	0	0	0	0	0	0	0	0	0	0	0	0	0	0	0	0	0	0	0	0	0	0	0	0	0	0	0	0	0	0	0	0	0	0	0	0	0	0	0	0	0	0	0	0	0	0	0	0	0	0	0	0	0	0	0	0	0	0	0	0	0	0	0	0	0	0	0	0	0.02	0	0	0	0	0	0	0	0	0	0	0	0
chr17_7384651_CT/C	TNK1	NA	NA	NA	ENST00000688331.1:c.1035del	NA	3	0	NA	0.000153563	0.0220588	1	1	0	0	0	0	0	0	0	0	0	0	0	0	0	0	0	0	0	0	0	0	0	0	0	0	0	0	0	0	0	0	0	0	0	0	0	0	0	0	0	0	0	0	0	0	0	0	0	0	0	0	0	0	0	0	0	0	0	0	0	0	0	0	0	0	0	0	0	0.0220588	0	0	0	0	0	0	0	0	0	0	0	0	0	0	0
chr17_75012737_G/A	MRPL58	NA	NA	NA	ENST00000301585.10:c.51G>A	NA	2	0	NA	0.000102375	0.0166667	1	1	0	0	0	0	0	0	0	0	0	0	0	0	0	0	0	0	0	0	0	0	0	0	0	0	0	0	0	0	0	0	0	0	0	0	0	0	0	0	0	0	0	0	0	0	0	0	0	0	0	0	0	0	0	0	0	0	0	0	0	0	0	0	0	0	0	0	0	0	0	0	0	0.0166667	0	0	0	0	0	0	0	0	0	0	0
chr17_75131590_G/A	NT5C	NA	NA	NA	ENST00000245552.7:c.118C>T	NA	2	0	NA	0.000102375	0.0136986	1	1	0	0	0	0	0	0	0	0	0	0	0	0	0	0	0	0	0	0	0	0	0	0	0	0	0	0	0	0	0	0	0	0	0	0	0	0	0	0	0	0	0	0	0	0	0	0	0	0	0	0	0	0	0	0	0	0	0	0	0	0	0	0	0	0	0	0	0	0	0	0	0	0	0	0	0	0	0.0136986	0	0	0	0	0	0
chr17_75629139_G/A	RECQL5	NA	NA	NA	ENST00000317905.10:c.2284C>T	NA	6	0	NA	0.000307125	0.0154321	2	2	0	0	0	0	0	0	0	0	0	0	0	0	0	0	0	0	0.0154321	0.0131579	0	0	0	0	0	0	0	0	0	0	0	0	0	0	0	0	0	0	0	0	0	0	0	0	0	0	0	0	0	0	0	0	0	0	0	0	0	0	0	0	0	0	0	0	0	0	0	0	0	0	0	0	0	0	0	0	0	0	0	0	0	0	0	0	0
chr17_76120357_TG/T	EXOC7	NA	NA	NA	ENST00000589507.6:c.45del	NA	7	0	NA	0.000358313	0.0316456	2	1	0	0	0	0	0	0	0	0	0	0	0	0	0	0	0	0	0	0	0	0	0	0	0	0	0	0	0	0	0	0	0	0	0	0	0	0	0	0	0	0	0	0	0	0	0	0	0	0	0	0	0	0	0	0	0	0	0	0	0	0	0	0	0	0.0316456	0.00641026	0	0	0	0	0	0	0	0	0	0	0	0	0	0	0	0	0	0
chr17_7734559_G/T	DNAH2	NA	NA	NA	ENST00000572933.6:c.829G>T	NA	2	0	NA	0.000102375	0.0147059	1	1	0	0	0	0	0	0	0	0	0	0	0	0	0	0	0	0	0	0	0	0	0	0	0	0	0	0	0	0	0	0	0	0	0	0	0	0	0	0	0	0	0	0	0	0	0	0	0	0	0	0	0	0	0	0	0	0	0	0	0	0	0	0	0	0	0	0	0	0.0147059	0	0	0	0	0	0	0	0	0	0	0	0	0	0	0
chr17_78186937_GC/G	TK1	NA	NA	NA	ENST00000301634.12:c.57del	NA	4	0	NA	0.00020475	0.0125	1	1	0	0	0	0	0	0	0	0	0	0	0	0	0	0	0	0	0	0	0	0	0	0	0	0	0	0	0	0	0	0	0	0	0	0	0	0	0	0	0	0	0	0	0	0	0	0	0.0125	0	0	0	0	0	0	0	0	0	0	0	0	0	0	0	0	0	0	0	0	0	0	0	0	0	0	0	0	0	0	0	0	0	0	0	0
chr17_78202753_T/A	AFMID	NA	NA	NA	ENST00000409257.10:c.308+2T>A	NA	5	0	NA	0.000255938	0.0342466	1	1	0	0	0	0	0	0	0	0	0	0	0	0	0	0	0	0	0	0	0	0	0	0	0	0	0	0	0	0	0	0	0	0	0	0	0	0	0	0	0	0	0	0	0	0	0	0	0	0	0	0	0	0	0	0	0	0	0	0	0	0	0	0	0	0	0	0	0	0	0	0	0	0	0	0	0	0	0.0342466	0	0	0	0	0	0
chr17_78206052_T/C	AFMID	NA	NA	NA	ENST00000409257.10:c.885+2T>C	NA	5	0	NA	0.000255938	0.0197368	2	2	0	0	0	0	0	0	0	0	0	0	0	0	0	0	0	0	0	0	0	0	0	0	0	0	0	0	0	0	0	0	0	0	0	0	0	0	0	0	0	0	0	0	0	0	0	0	0	0	0	0	0	0.0197368	0	0.0149254	0	0	0	0	0	0	0	0	0	0	0	0	0	0	0	0	0	0	0	0	0	0	0	0	0	0	0	0	0
chr17_78494098_C/A	DNAH17	NA	NA	NA	ENST00000389840.7:c.6346G>T	NA	4	0	NA	0.00020475	0.0166667	3	1	0	0	0	0	0	0	0	0	0	0	0	0	0	0	0	0	0	0	0	0	0	0	0	0	0	0	0	0	0	0	0	0	0	0.0035461	0	0	0	0	0	0	0	0	0	0	0	0	0	0	0	0.00581395	0	0	0	0	0	0	0	0	0	0	0	0	0	0	0	0	0	0	0	0	0	0.0166667	0	0	0	0	0	0	0	0	0	0	0
chr17_78812935_GC/G	USP36	NA	NA	NA	ENST00000449938.7:c.1331del	NA	3	0	NA	0.000153563	0.0112782	1	1	0	0	0	0	0	0	0	0	0	0	0	0	0	0	0	0	0	0	0	0	0	0	0	0	0	0	0	0	0	0	0	0	0	0	0	0	0	0	0	0	0	0	0	0	0	0	0	0	0	0	0	0	0	0	0	0	0	0	0	0	0	0	0	0	0	0	0	0	0	0	0	0	0	0	0	0	0	0	0	0	0	0.0112782	0
chr17_79731190_T/TC	ENPP7	NA	NA	NA	ENST00000328313.10:c.54dup	NA	3	0	NA	0.000153563	0.0241935	1	1	0	0	0.0241935	0	0	0	0	0	0	0	0	0	0	0	0	0	0	0	0	0	0	0	0	0	0	0	0	0	0	0	0	0	0	0	0	0	0	0	0	0	0	0	0	0	0	0	0	0	0	0	0	0	0	0	0	0	0	0	0	0	0	0	0	0	0	0	0	0	0	0	0	0	0	0	0	0	0	0	0	0	0	0	0
chr17_81234023_CA/C	TEPSIN	NA	NA	NA	ENST00000637944.2:c.332del	NA	2	0	NA	0.000102375	0.0133333	1	1	0	0	0	0	0	0	0	0	0	0	0	0	0	0	0	0	0	0	0	0	0	0	0	0	0	0	0	0	0	0	0	0	0	0	0	0	0	0	0	0	0	0	0	0	0	0	0	0	0	0	0	0	0	0	0	0	0	0	0	0	0	0	0	0	0	0.0133333	0	0	0	0	0	0	0	0	0	0	0	0	0	0	0	0	0
chr17_81958953_C/T	NOTUM	NA	NA	NA	ENST00000409678.8:c.515G>A	NA	2	0	NA	0.000102375	0.0142857	1	1	0	0	0	0	0	0	0	0	0	0	0	0	0	0	0	0	0	0	0	0	0	0	0	0	0	0	0	0	0	0	0	0	0	0	0	0	0	0.0142857	0	0	0	0	0	0	0	0	0	0	0	0	0	0	0	0	0	0	0	0	0	0	0	0	0	0	0	0	0	0	0	0	0	0	0	0	0	0	0	0	0	0	0	0	0
chr17_82028309_C/T	LRRC45	NA	NA	NA	ENST00000306688.8:c.1123C>T	NA	7	0	NA	0.000358313	0.0472973	1	1	0	0	0	0	0	0	0	0	0	0	0	0	0	0	0	0	0	0	0	0	0	0	0	0	0	0	0	0	0	0	0	0	0	0	0	0	0	0	0	0	0	0	0	0	0	0	0	0	0	0	0	0	0	0	0	0	0	0	0	0.0472973	0	0	0	0	0	0	0	0	0	0	0	0	0	0	0	0	0	0	0	0	0	0	0
chr17_82163358_C/G	CCDC57	NA	NA	NA	ENST00000694881.1:c.1883-1G>C	NA	2	0	NA	0.000102375	0.0149254	1	1	0	0	0	0.0149254	0	0	0	0	0	0	0	0	0	0	0	0	0	0	0	0	0	0	0	0	0	0	0	0	0	0	0	0	0	0	0	0	0	0	0	0	0	0	0	0	0	0	0	0	0	0	0	0	0	0	0	0	0	0	0	0	0	0	0	0	0	0	0	0	0	0	0	0	0	0	0	0	0	0	0	0	0	0	0
chr17_82193800_AG/A	CCDC57	NA	NA	NA	ENST00000694881.1:c.806del	NA	2	0	NA	0.000102375	0.02	1	1	0	0	0	0	0	0	0	0	0	0	0	0	0	0	0	0	0	0	0	0	0	0	0	0	0	0	0	0	0	0	0	0	0	0	0	0	0	0	0	0	0	0	0	0	0	0	0	0	0	0	0	0	0	0	0	0	0	0	0	0	0	0	0	0	0	0	0	0	0	0	0.02	0	0	0	0	0	0	0	0	0	0	0	0
chr17_8313539_GCAACTGTGGAGGGGAGGTACTGAACACCCC/G	ARHGEF15	NA	NA	NA	ENST00000361926.8:c.976_989+16del	NA	4	0	NA	0.00020475	0.0128205	1	1	0	0	0	0	0	0	0	0	0	0	0	0	0	0	0	0	0	0	0	0	0	0	0	0	0	0	0	0	0	0	0	0	0	0	0	0	0	0	0	0	0	0	0	0	0	0	0	0	0	0	0	0	0	0	0	0	0	0	0	0	0	0	0	0	0.0128205	0	0	0	0	0	0	0	0	0	0	0	0	0	0	0	0	0	0
chr17_8315176_C/T	ARHGEF15	NA	NA	NA	ENST00000361926.8:c.1159C>T	NA	2	0	NA	0.000102375	0.0147059	1	1	0	0	0	0	0	0	0	0	0	0	0	0	0	0	0	0	0	0	0	0	0	0	0	0	0	0	0	0	0	0	0	0	0	0	0	0	0	0	0	0	0	0	0	0	0	0	0	0	0	0	0	0	0	0	0	0	0	0	0	0	0	0	0	0	0	0	0	0.0147059	0	0	0	0	0	0	0	0	0	0	0	0	0	0	0
chr17_8315178_A/AC	ARHGEF15	NA	NA	NA	ENST00000361926.8:c.1166dup	NA	7	0	NA	0.000358313	0.04	2	1	0	0	0	0	0	0	0	0	0	0	0	0	0	0	0	0	0	0	0	0	0	0.00287356	0	0	0	0	0	0	0	0	0	0	0.04	0	0	0	0	0	0	0	0	0	0	0	0	0	0	0	0	0	0	0	0	0	0	0	0	0	0	0	0	0	0	0	0	0	0	0	0	0	0	0	0	0	0	0	0	0	0	0	0	0	0
chr17_8822656_ATC/A	PIK3R6	NA	NA	NA	ENST00000619866.5:c.1718-1_1718del	NA	2	0	NA	0.00020475	0.0222222	1	1	0	0	0	0	0	0	0	0	0	0	0	0	0	0	0	0	0	0	0	0	0	0	0	0	0	0	0	0	0	0	0	0	0	0	0	0	0	0	0	0	0	0	0	0	0	0	0	0	0	0	0	0	0	0	0	0	0	0	0	0	0	0	0.0222222	0	0	0	0	0	0	0	0	0	0	0	0	0	0	0	0	0	0	0	0
chr18_11893501_AT/A	MPPE1	NA	NA	NA	ENST00000588072.6:c.356del	NA	3	0	NA	0.000153563	0.0202703	1	1	0	0	0	0	0	0	0	0	0	0	0	0	0	0	0	0	0	0	0	0	0	0	0	0	0	0	0	0	0	0	0	0	0	0	0	0	0	0	0	0	0	0	0	0	0	0	0	0	0	0	0	0	0	0	0	0	0	0	0	0	0	0.0202703	0	0	0	0	0	0	0	0	0	0	0	0	0	0	0	0	0	0	0	0	0
chr18_21799945_G/T	MIB1	NA	NA	NA	ENST00000261537.7:c.1342G>T	NA	2	0	NA	0.000102375	0.0147059	1	1	0	0	0	0	0	0	0	0	0	0	0	0	0	0	0	0	0	0	0	0	0	0	0	0	0	0	0	0	0	0	0	0	0	0	0	0	0	0	0	0	0	0	0	0	0	0	0	0	0	0	0	0	0	0	0	0	0	0	0	0	0	0	0	0	0	0	0	0.0147059	0	0	0	0	0	0	0	0	0	0	0	0	0	0	0
chr18_23352254_A/AC	TMEM241	NA	NA	NA	ENST00000383233.8:c.706dup	NA	2	0	NA	0.000102375	0.0111111	1	1	0	0	0	0	0	0	0	0	0	0	0	0	0	0	0	0	0	0	0	0	0	0	0	0	0	0	0	0	0	0	0	0	0	0	0	0	0	0	0	0	0	0	0	0	0	0	0	0	0	0	0	0	0	0	0	0	0	0	0	0	0	0	0.0111111	0	0	0	0	0	0	0	0	0	0	0	0	0	0	0	0	0	0	0	0
chr18_2847262_C/CG	EMILIN2	NA	NA	NA	ENST00000254528.4:c.78dup	NA	1	0	NA	0.000153563	0.0189873	1	1	0	0	0	0	0	0	0	0	0	0	0	0	0	0	0	0	0	0	0	0	0	0	0	0	0	0	0	0	0	0	0	0	0	0	0	0	0	0	0	0.0189873	0	0	0	0	0	0	0	0	0	0	0	0	0	0	0	0	0	0	0	0	0	0	0	0	0	0	0	0	0	0	0	0	0	0	0	0	0	0	0	0	0	0	0
chr18_2847932_G/T	EMILIN2	NA	NA	NA	ENST00000254528.4:c.257+1G>T	NA	4	0	NA	0.000307125	0.04	1	1	0	0	0	0	0	0	0	0	0	0	0	0	0	0	0	0	0	0	0	0	0	0	0	0	0	0	0	0	0	0	0	0	0.04	0	0	0	0	0	0	0	0	0	0	0	0	0	0	0	0	0	0	0	0	0	0	0	0	0	0	0	0	0	0	0	0	0	0	0	0	0	0	0	0	0	0	0	0	0	0	0	0	0	0
chr18_2913382_A/ATCCTT	EMILIN2	NA	NA	NA	ENST00000254528.4:c.3149_3153dup	NA	2	0	NA	0.000102375	0.0131579	1	1	0	0	0	0	0	0	0	0	0	0	0	0	0	0	0	0	0	0	0	0	0	0	0	0	0	0	0	0	0	0	0	0	0	0	0	0	0	0	0	0	0	0	0	0	0	0	0	0	0	0	0	0.0131579	0	0	0	0	0	0	0	0	0	0	0	0	0	0	0	0	0	0	0	0	0	0	0	0	0	0	0	0	0	0	0
chr18_31004213_G/C	DSC3	NA	NA	NA	ENST00000360428.9:c.2042C>G	NA	4	0	NA	0.00020475	0.0194175	1	1	0	0	0	0	0	0	0	0	0	0	0	0	0	0	0	0	0	0	0	0	0	0	0	0	0	0	0	0	0	0	0	0	0	0	0	0	0	0	0	0	0	0	0	0	0	0	0	0	0	0	0	0	0	0	0	0	0	0	0	0	0	0	0	0	0	0	0	0	0	0	0	0	0	0	0	0	0	0.0194175	0	0	0	0	0
chr18_31466687_CT/C	DSG3	NA	NA	NA	ENST00000257189.5:c.1570del	NA	3	0	NA	0.000153563	0.0121951	2	1	0	0	0	0	0	0	0	0	0	0	0	0	0	0	0	0	0	0	0	0	0	0	0	0	0	0	0	0	0	0	0	0	0	0	0	0	0	0	0	0	0	0	0	0	0	0	0	0	0	0	0	0	0	0	0	0	0	0	0	0	0	0	0	0	0	0	0.0121951	0.00735294	0	0	0	0	0	0	0	0	0	0	0	0	0	0	0
chr18_31475643_TAGAA/T	DSG3	NA	NA	NA	ENST00000257189.5:c.2386_2389del	NA	3	0	NA	0.000153563	0.0178571	2	1	0	0	0	0	0	0	0	0	0	0	0	0	0	0	0	0	0	0	0	0	0	0	0	0	0	0	0.00310559	0	0	0	0	0	0	0	0	0	0	0	0	0	0	0	0	0	0	0	0	0	0	0	0	0	0	0	0	0	0	0	0	0	0	0	0	0	0	0	0	0	0	0	0	0	0	0	0	0	0	0	0	0	0.0178571	0	0
chr18_35689222_C/T	GALNT1	NA	NA	NA	ENST00000269195.6:c.910C>T	NA	2	0	NA	0.000102375	0.0108696	1	1	0	0	0	0	0	0	0	0	0	0	0	0	0	0	0	0	0	0	0	0	0	0	0	0	0	0	0	0	0	0	0	0	0	0	0	0	0	0	0	0	0	0	0	0	0	0	0	0	0	0	0	0	0	0	0	0	0	0	0	0	0	0	0	0	0	0	0	0	0	0	0	0	0.0108696	0	0	0	0	0	0	0	0	0	0
chr18_36156540_TCA/T	ELP2	NA	NA	NA	ENST00000358232.11:c.1351_1352del	NA	2	0	NA	0.000102375	0.0131579	1	1	0	0	0	0	0	0	0	0	0	0	0	0	0	0	0	0	0	0	0	0	0	0	0	0	0	0	0	0	0	0	0	0	0	0	0	0	0	0	0	0	0	0	0	0	0	0	0	0	0	0	0	0.0131579	0	0	0	0	0	0	0	0	0	0	0	0	0	0	0	0	0	0	0	0	0	0	0	0	0	0	0	0	0	0	0
chr18_36786854_CATTCTTGCCATAACTGAGGAATG/C	TPGS2	NA	NA	NA	ENST00000590842.5:c.860_882del	NA	14	0	NA	0.000716626	0.0466667	5	3	0	0	0	0	0	0	0	0	0	0	0	0	0	0	0	0	0	0	0	0	0	0	0	0	0	0	0	0	0	0	0.00357143	0	0	0	0	0	0	0	0	0	0	0	0	0	0	0	0	0	0	0	0	0	0	0	0	0	0	0	0	0	0	0	0	0	0	0.0466667	0	0	0.00769231	0.0363636	0.01	0	0	0	0	0	0	0	0	0	0	0	0
chr18_46483681_CCA/C	LOXHD1	NA	NA	NA	ENST00000642948.1:c.6245_6246del	NA	2	0	NA	0.000102375	0.0149254	1	1	0	0	0	0	0	0	0	0	0	0	0	0	0	0	0	0	0	0	0	0	0	0	0	0	0	0	0	0	0	0	0	0	0	0	0	0	0	0	0	0	0	0	0	0	0	0	0	0	0	0	0	0	0	0.0149254	0	0	0	0	0	0	0	0	0	0	0	0	0	0	0	0	0	0	0	0	0	0	0	0	0	0	0	0	0
chr18_5416075_C/A	EPB41L3	NA	NA	NA	ENST00000341928.7:c.1810G>T	NA	3	0	NA	0.000153563	0.0241935	1	1	0	0	0.0241935	0	0	0	0	0	0	0	0	0	0	0	0	0	0	0	0	0	0	0	0	0	0	0	0	0	0	0	0	0	0	0	0	0	0	0	0	0	0	0	0	0	0	0	0	0	0	0	0	0	0	0	0	0	0	0	0	0	0	0	0	0	0	0	0	0	0	0	0	0	0	0	0	0	0	0	0	0	0	0	0
chr18_54365772_CAA/C	C18orf54	NA	NA	NA	ENST00000620105.5:c.1279_1280del	NA	2	0	NA	0.000102375	0.0227273	1	1	0	0	0	0	0	0	0	0	0	0	0	0	0	0	0	0	0	0	0	0	0	0	0	0	0	0	0	0	0	0	0	0	0	0	0	0	0	0	0	0	0	0	0	0	0	0	0	0	0	0	0	0	0	0	0	0	0	0	0.0227273	0	0	0	0	0	0	0	0	0	0	0	0	0	0	0	0	0	0	0	0	0	0	0	0
chr18_62146027_T/C	PIGN	NA	NA	NA	ENST00000640252.2:c.806-2A>G	NA	2	0	NA	0.000102375	0.0169492	1	1	0	0	0	0	0	0	0	0	0	0	0	0	0	0	0	0	0	0	0	0	0	0	0	0	0	0	0	0	0	0	0	0	0	0	0	0	0	0	0	0	0	0	0	0	0.0169492	0	0	0	0	0	0	0	0	0	0	0	0	0	0	0	0	0	0	0	0	0	0	0	0	0	0	0	0	0	0	0	0	0	0	0	0	0	0
chr18_63596957_AG/A	SERPINB13	NA	NA	NA	ENST00000344731.10:c.772-1del	NA	5	0	NA	0.000255938	0.0150376	2	1	0	0	0	0	0	0	0	0	0	0	0	0	0	0	0	0	0	0	0	0	0	0	0	0	0	0	0	0	0	0	0	0	0	0	0	0	0	0	0	0	0	0	0	0	0	0	0	0	0	0	0	0	0	0	0	0	0	0	0	0	0	0	0	0	0	0	0	0	0	0	0	0	0	0	0	0	0	0	0	0.00316456	0	0.0150376	0
chr18_70030010_A/AC	RTTN	NA	NA	NA	ENST00000640769.2:c.5745+1dup	NA	5	0	NA	0.000255938	0.0128205	2	1	0	0	0	0	0	0	0	0	0	0	0	0	0	0	0	0	0	0	0	0	0	0	0	0	0	0	0	0	0	0	0	0	0	0	0	0.00297619	0	0	0	0	0	0	0	0	0	0	0	0	0	0	0	0	0	0	0	0	0	0	0	0	0	0	0	0	0.0128205	0	0	0	0	0	0	0	0	0	0	0	0	0	0	0	0	0	0
chr18_7010280_T/TC	LAMA1	NA	NA	NA	ENST00000389658.4:c.3792dup	NA	4	0	NA	0.00020475	0.0526316	1	1	0	0	0	0	0	0	0	0	0	0	0	0	0	0	0	0	0	0.0526316	0	0	0	0	0	0	0	0	0	0	0	0	0	0	0	0	0	0	0	0	0	0	0	0	0	0	0	0	0	0	0	0	0	0	0	0	0	0	0	0	0	0	0	0	0	0	0	0	0	0	0	0	0	0	0	0	0	0	0	0	0	0	0	0	0
chr18_70109542_T/A	RTTN	NA	NA	NA	ENST00000640769.2:c.3859A>T	NA	3	0	NA	0.000153563	0.0220588	1	1	0	0	0	0	0	0	0	0	0	0	0	0	0	0	0	0	0	0	0	0	0	0	0	0	0	0	0	0	0	0	0	0	0	0	0	0	0	0	0	0	0	0	0	0	0	0	0	0	0	0	0	0	0	0	0	0	0	0	0	0	0	0	0	0	0	0	0	0.0220588	0	0	0	0	0	0	0	0	0	0	0	0	0	0	0
chr18_7231695_AG/A	LRRC30	NA	NA	NA	ENST00000383467.3:c.559del	NA	8	0	NA	0.0004095	0.0217391	3	1	0	0	0	0	0	0	0	0	0	0	0	0	0	0	0	0	0	0	0	0	0	0	0	0	0	0	0	0	0	0	0	0	0	0	0	0	0	0	0	0	0	0	0	0	0	0	0	0	0	0	0	0	0	0	0	0	0	0	0	0	0	0	0	0	0	0	0	0	0	0.00909091	0	0	0.0217391	0.00903614	0	0	0	0	0	0	0	0	0
chr18_74506000_TG/T	CNDP2	NA	NA	NA	ENST00000324262.9:c.358del	NA	3	0	NA	0.000153563	0.0189873	1	1	0	0	0	0	0	0	0	0	0	0	0	0	0	0	0	0	0	0	0	0	0	0	0	0	0	0	0	0	0	0	0	0	0	0	0	0	0	0	0	0	0	0	0	0	0	0	0	0	0	0	0	0	0	0	0	0	0	0	0	0	0	0	0	0.0189873	0	0	0	0	0	0	0	0	0	0	0	0	0	0	0	0	0	0	0
chr18_75208848_A/T	PTGR3	NA	NA	NA	ENST00000322342.4:c.209+2T>A	NA	4	0	NA	0.00020475	0.0333333	1	1	0	0	0	0	0	0	0	0	0	0	0	0	0	0	0	0	0	0	0	0	0	0	0	0	0	0	0	0	0	0	0	0	0	0	0	0	0	0	0	0	0	0	0	0	0	0	0	0	0	0	0	0	0	0	0	0	0	0	0	0	0	0	0	0	0	0	0	0	0	0	0	0.0333333	0	0	0	0	0	0	0	0	0	0	0
chr18_80038504_G/C	RBFA	NA	NA	NA	ENST00000306735.10:c.379-1G>C	NA	2	0	NA	0.000102375	0.0108696	1	1	0	0	0	0	0	0	0	0	0	0	0	0	0	0	0	0	0	0	0	0	0	0	0	0	0	0	0	0	0	0	0	0	0	0	0	0	0	0	0	0	0	0	0	0	0	0	0	0	0	0	0	0	0	0	0	0	0	0	0	0	0	0	0	0	0	0	0	0	0	0	0	0	0.0108696	0	0	0	0	0	0	0	0	0	0
chr18_80038539_CGTACTGGAAGA/CACTGGAAGA	RBFA	NA	NA	NA	ENST00000306735.10:c.414_415del	NA	4	0	NA	0.00020475	0.0126582	2	1	0	0	0	0	0	0	0	0	0	0	0	0	0	0	0	0	0	0	0	0	0	0	0	0	0	0	0	0	0	0	0	0	0	0	0	0	0	0	0	0	0	0	0	0	0	0	0	0	0	0	0	0	0	0	0	0	0	0	0	0	0	0	0	0.0126582	0	0	0	0	0	0	0	0	0	0.0060241	0	0	0	0	0	0	0	0	0
chr18_80038542_ACTGGAAGAC/A	RBFA	NA	NA	NA	ENST00000306735.10:c.417_425del	NA	4	0	NA	0.00020475	0.0126582	2	1	0	0	0	0	0	0	0	0	0	0	0	0	0	0	0	0	0	0	0	0	0	0	0	0	0	0	0	0	0	0	0	0	0	0	0	0	0	0	0	0	0	0	0	0	0	0	0	0	0	0	0	0	0	0	0	0	0	0	0	0	0	0	0	0.0126582	0	0	0	0	0	0	0	0	0	0.0060241	0	0	0	0	0	0	0	0	0
chr19_1008293_T/G	GRIN3B	NA	NA	NA	ENST00000234389.3:c.2466+2T>G	NA	2	0	NA	0.000103864	0.0172414	1	1	0	0	0	0	0	0	0	0	0	0	0	0	0	0	0	0	0	0	0	0	0	0	0	0	0	0	0	0	0	0	0	0	0	0	0	0	0	0	0	0	0	0	0	0	0	0	0	0	0	0	0	0	0	0	0	0	0	0	0	0	0	0	0	0	0	0	0	0	0	0	0	0.0172414	0	0	0	0	0	0	0	0	0	0	0
chr19_10284947_C/T	ICAM1	NA	NA	NA	ENST00000264832.8:c.1345C>T	NA	2	0	NA	0.000102375	0.0131579	1	1	0	0	0	0	0	0	0	0	0	0	0	0	0	0	0	0	0	0	0	0	0	0	0	0	0	0	0	0	0	0	0	0	0	0	0	0	0	0	0	0	0	0	0	0	0	0	0	0	0	0	0	0.0131579	0	0	0	0	0	0	0	0	0	0	0	0	0	0	0	0	0	0	0	0	0	0	0	0	0	0	0	0	0	0	0
chr19_1046958_AG/A	ABCA7	NA	NA	NA	ENST00000263094.11:c.1781del	NA	2	0	NA	0.000102375	0.02	1	1	0	0	0	0	0	0	0	0	0	0	0	0	0	0	0	0	0	0	0	0	0	0	0	0	0	0	0	0	0	0	0	0	0	0	0	0	0	0	0	0	0	0	0	0	0	0	0	0	0	0	0	0	0	0	0	0	0	0	0	0	0	0	0	0	0	0	0	0	0	0	0	0	0	0	0	0	0	0	0	0	0	0	0.02
chr19_10552204_G/T	ATG4D	NA	NA	NA	ENST00000309469.9:c.1123-1G>T	NA	2	0	NA	0.000102375	0.0133333	1	1	0	0	0	0	0	0	0	0	0	0	0	0	0	0	0	0	0	0	0	0	0	0	0	0	0	0	0	0	0	0	0	0	0	0	0	0	0	0	0	0	0	0	0	0	0	0	0	0	0	0	0	0	0	0	0	0	0	0	0	0	0	0	0	0	0	0.0133333	0	0	0	0	0	0	0	0	0	0	0	0	0	0	0	0	0
chr19_1056913_CTCCTCGGTGGACG/C	ABCA7	NA	NA	NA	ENST00000263094.11:c.4600_4612del	NA	11	0	NA	0.000563063	0.0675676	2	1	0	0	0	0	0	0	0	0	0	0	0	0	0	0	0	0	0	0	0	0	0	0	0	0	0	0	0	0	0	0	0	0	0	0	0	0	0	0	0	0	0	0	0	0.00310559	0	0	0	0	0	0	0	0	0	0	0	0	0	0	0	0.0675676	0	0	0	0	0	0	0	0	0	0	0	0	0	0	0	0	0	0	0	0	0	0	0
chr19_10577216_C/CCAAAT	AP1M2	NA	NA	NA	ENST00000250244.11:c.1024_1028dup	NA	2	0	NA	0.000102375	0.0108696	1	1	0	0	0	0	0	0	0	0	0	0	0	0	0	0	0	0	0	0	0	0	0	0	0	0	0	0	0	0	0	0	0	0	0	0	0	0	0	0	0	0	0	0	0	0	0	0	0	0	0	0	0	0	0	0	0	0	0	0	0	0	0	0	0	0	0	0	0	0	0	0	0	0	0.0108696	0	0	0	0	0	0	0	0	0	0
chr19_1108221_CAGAG/C	SBNO2	NA	NA	NA	ENST00000361757.8:c.4096_4099del	NA	3	0	NA	0.000153563	0.0121951	2	1	0	0	0	0	0	0	0	0	0	0	0	0	0	0	0	0	0	0	0	0	0	0	0	0	0	0	0	0	0	0	0	0	0	0	0	0	0	0	0	0	0	0	0	0	0	0	0	0	0	0	0	0	0	0	0	0	0.00446429	0	0	0	0	0	0	0	0	0	0.0121951	0	0	0	0	0	0	0	0	0	0	0	0	0	0	0	0
chr19_11240208_AG/A	ANGPTL8	NA	NA	NA	ENST00000252453.12:c.373del	NA	11	0	NA	0.000563063	0.0684932	2	1	0	0	0	0	0	0	0	0	0	0	0	0	0	0	0	0	0	0	0	0	0	0	0	0	0	0	0.00310559	0	0	0	0	0	0	0	0	0	0	0	0	0	0	0	0	0	0	0	0	0	0	0	0	0	0	0	0	0	0	0	0	0	0	0	0	0	0	0	0	0	0	0	0	0	0	0	0	0	0.0684932	0	0	0	0	0	0
chr19_12676028_G/A	DHPS	NA	NA	NA	ENST00000210060.12:c.1003C>T	NA	2	0	NA	0.000102375	0.0111111	1	1	0	0	0	0	0	0	0	0	0	0	0	0	0	0	0	0	0	0	0	0	0	0	0	0	0	0	0	0	0	0	0	0	0	0	0	0	0	0	0	0	0	0	0	0	0	0	0	0	0	0	0	0	0	0	0	0	0	0	0	0	0	0	0.0111111	0	0	0	0	0	0	0	0	0	0	0	0	0	0	0	0	0	0	0	0
chr19_12754605_CCGCTGCCCGACGCGCTCATGTG/C	BEST2	NA	NA	NA	ENST00000553030.6:c.304_325del	NA	2	0	NA	0.000102375	0.0188679	1	1	0	0	0	0	0	0	0	0	0	0	0	0	0	0	0	0	0	0	0	0	0	0	0	0	0	0	0	0	0	0	0	0	0	0	0	0	0	0	0	0	0	0	0	0	0	0	0	0	0	0	0	0	0	0	0	0	0	0	0	0	0	0	0	0	0	0	0	0	0	0	0	0	0	0	0	0.0188679	0	0	0	0	0	0	0
chr19_13808863_GA/G	ZSWIM4	NA	NA	NA	ENST00000590508.6:c.742del	NA	2	0	NA	0.000102375	0.016129	1	1	0	0	0.016129	0	0	0	0	0	0	0	0	0	0	0	0	0	0	0	0	0	0	0	0	0	0	0	0	0	0	0	0	0	0	0	0	0	0	0	0	0	0	0	0	0	0	0	0	0	0	0	0	0	0	0	0	0	0	0	0	0	0	0	0	0	0	0	0	0	0	0	0	0	0	0	0	0	0	0	0	0	0	0	0
chr19_1390969_CT/C	NDUFS7	NA	NA	NA	ENST00000233627.14:c.329del	NA	3	0	NA	0.000153563	0.0241935	1	1	0	0	0.0241935	0	0	0	0	0	0	0	0	0	0	0	0	0	0	0	0	0	0	0	0	0	0	0	0	0	0	0	0	0	0	0	0	0	0	0	0	0	0	0	0	0	0	0	0	0	0	0	0	0	0	0	0	0	0	0	0	0	0	0	0	0	0	0	0	0	0	0	0	0	0	0	0	0	0	0	0	0	0	0	0
chr19_14406517_T/TA	ADGRE5	NA	NA	NA	ENST00000242786.6:c.2008_2009insA	NA	4	0	NA	0.00020475	0.0253165	1	1	0	0	0	0	0	0	0	0	0	0	0	0	0	0	0	0	0	0	0	0	0	0	0	0	0	0	0	0	0	0	0	0	0	0	0	0	0	0	0	0	0	0	0	0	0	0	0	0	0	0	0	0	0	0	0	0	0	0	0	0	0	0	0	0.0253165	0	0	0	0	0	0	0	0	0	0	0	0	0	0	0	0	0	0	0
chr19_14463744_T/C	PKN1	NA	NA	NA	ENST00000242783.11:c.1495+2T>C	NA	8	0	NA	0.000511876	0.0806452	1	1	0	0	0.0806452	0	0	0	0	0	0	0	0	0	0	0	0	0	0	0	0	0	0	0	0	0	0	0	0	0	0	0	0	0	0	0	0	0	0	0	0	0	0	0	0	0	0	0	0	0	0	0	0	0	0	0	0	0	0	0	0	0	0	0	0	0	0	0	0	0	0	0	0	0	0	0	0	0	0	0	0	0	0	0	0
chr19_15055156_A/G	CASP14	NA	NA	NA	ENST00000427043.4:c.404-2A>G	NA	3	0	NA	0.000153563	0.0112782	1	1	0	0	0	0	0	0	0	0	0	0	0	0	0	0	0	0	0	0	0	0	0	0	0	0	0	0	0	0	0	0	0	0	0	0	0	0	0	0	0	0	0	0	0	0	0	0	0	0	0	0	0	0	0	0	0	0	0	0	0	0	0	0	0	0	0	0	0	0	0	0	0	0	0	0	0	0	0	0	0	0	0	0.0112782	0
chr19_15471889_C/T	PGLYRP2	NA	NA	NA	ENST00000340880.5:c.1343+1G>A	NA	25	0	NA	0.00148444	0.113924	2	2	0	0	0	0	0	0	0	0	0	0	0	0	0	0	0	0	0	0	0	0	0	0	0	0	0	0	0	0	0	0	0	0	0	0	0	0	0	0	0	0	0	0	0	0	0	0	0	0	0	0	0	0	0	0	0	0	0	0	0	0	0	0	0	0.113924	0.0320513	0	0	0	0	0	0	0	0	0	0	0	0	0	0	0	0	0	0
chr19_15537399_CTAAAA/C	CYP4F22	NA	NA	NA	ENST00000269703.8:c.407_411del	NA	6	0	NA	0.000307125	0.0379747	1	1	0	0	0	0	0	0	0	0	0	0	0	0	0	0	0	0	0	0	0	0	0	0	0	0	0	0	0	0	0	0	0	0	0	0	0	0	0	0	0	0	0	0	0	0	0	0	0	0	0	0	0	0	0	0	0	0	0	0	0	0	0	0	0	0.0379747	0	0	0	0	0	0	0	0	0	0	0	0	0	0	0	0	0	0	0
chr19_16749990_AG/A	NWD1	NA	NA	NA	ENST00000524140.7:c.1351del	NA	3	0	NA	0.000153563	0.0394737	1	1	0	0	0	0	0	0	0	0	0	0	0	0	0	0	0	0	0	0.0394737	0	0	0	0	0	0	0	0	0	0	0	0	0	0	0	0	0	0	0	0	0	0	0	0	0	0	0	0	0	0	0	0	0	0	0	0	0	0	0	0	0	0	0	0	0	0	0	0	0	0	0	0	0	0	0	0	0	0	0	0	0	0	0	0	0
chr19_17487173_G/A	SLC27A1	NA	NA	NA	ENST00000252595.12:c.563-1G>A	NA	3	0	NA	0.000153563	0.025	1	1	0	0	0	0	0	0	0	0	0	0	0	0	0	0	0	0	0	0	0	0	0	0	0	0	0	0	0	0	0	0	0	0	0	0	0	0	0	0	0	0	0	0	0	0	0	0	0	0	0	0	0	0	0	0	0	0	0	0	0	0	0	0	0	0	0	0	0	0	0	0	0	0.025	0	0	0	0	0	0	0	0	0	0	0
chr19_17581175_A/T	COLGALT1	NA	NA	NA	ENST00000252599.9:c.1602-2A>T	NA	2	0	NA	0.000102375	0.0136986	1	1	0	0	0	0	0	0	0	0	0	0	0	0	0	0	0	0	0	0	0	0	0	0	0	0	0	0	0	0	0	0	0	0	0	0	0	0	0	0	0	0	0	0	0	0	0	0	0	0	0	0	0	0	0	0	0	0	0	0	0	0	0	0	0	0	0	0	0	0	0	0	0	0	0	0	0	0	0.0136986	0	0	0	0	0	0
chr19_18080849_AG/A	IL12RB1	NA	NA	NA	ENST00000593993.7:c.391del	NA	2	0	NA	0.000102375	0.02	1	1	0	0	0	0	0	0	0	0	0	0	0	0	0	0	0	0	0	0	0	0	0	0	0	0	0	0	0	0	0	0	0	0	0	0	0	0	0	0	0	0	0	0	0	0	0	0	0	0	0	0	0	0	0	0	0	0	0	0	0	0	0	0	0	0	0	0	0	0	0	0	0.02	0	0	0	0	0	0	0	0	0	0	0	0
chr19_18250396_AAG/A	CIST1	NA	NA	NA	ENST00000643046.2:c.571_572del	NA	3	0	NA	0.000153563	0.0145631	1	1	0	0	0	0	0	0	0	0	0	0	0	0	0	0	0	0	0	0	0	0	0	0	0	0	0	0	0	0	0	0	0	0	0	0	0	0	0	0	0	0	0	0	0	0	0	0	0	0	0	0	0	0	0	0	0	0	0	0	0	0	0	0	0	0	0	0	0	0	0	0	0	0	0	0	0	0	0	0.0145631	0	0	0	0	0
chr19_18564960_CA/C	KXD1	NA	NA	NA	ENST00000222307.9:c.194del	NA	2	0	NA	0.000102375	0.0126582	1	1	0	0	0	0	0	0	0	0	0	0	0	0	0	0	0	0	0	0	0	0	0	0	0	0	0	0	0	0	0	0	0	0	0	0	0	0	0	0	0	0	0	0	0	0	0	0	0	0	0	0	0	0	0	0	0	0	0	0	0	0	0	0	0	0.0126582	0	0	0	0	0	0	0	0	0	0	0	0	0	0	0	0	0	0	0
chr19_18788320_C/G	COMP	NA	NA	NA	ENST00000222271.7:c.868-1G>C	NA	2	0	NA	0.000102375	0.0169492	1	1	0	0	0	0	0	0	0	0	0	0.0169492	0	0	0	0	0	0	0	0	0	0	0	0	0	0	0	0	0	0	0	0	0	0	0	0	0	0	0	0	0	0	0	0	0	0	0	0	0	0	0	0	0	0	0	0	0	0	0	0	0	0	0	0	0	0	0	0	0	0	0	0	0	0	0	0	0	0	0	0	0	0	0	0	0
chr19_19121307_C/A	TMEM161A	NA	NA	NA	ENST00000162044.14:c.914+1G>T	NA	3	0	NA	0.000153563	0.0205479	1	1	0	0	0	0	0	0	0	0	0	0	0	0	0	0	0	0	0	0	0	0	0	0	0	0	0	0	0	0	0	0	0	0	0	0	0	0	0	0	0	0	0	0	0	0	0	0	0	0	0	0	0	0	0	0	0	0	0	0	0	0	0	0	0	0	0	0	0	0	0	0	0	0	0	0	0	0	0.0205479	0	0	0	0	0	0
chr19_19130277_G/GT	TMEM161A	NA	NA	NA	ENST00000162044.14:c.473dup	NA	2	0	NA	0.000102375	0.0169492	1	1	0	0	0	0	0	0	0	0	0	0.0169492	0	0	0	0	0	0	0	0	0	0	0	0	0	0	0	0	0	0	0	0	0	0	0	0	0	0	0	0	0	0	0	0	0	0	0	0	0	0	0	0	0	0	0	0	0	0	0	0	0	0	0	0	0	0	0	0	0	0	0	0	0	0	0	0	0	0	0	0	0	0	0	0	0
chr19_19197232_G/GAAGGAGCA	RFXANK	NA	NA	NA	ENST00000303088.9:c.319_326dup	NA	2	0	NA	0.000102375	0.0133333	1	1	0	0	0	0	0	0	0	0	0	0	0	0	0	0	0	0	0	0	0	0	0	0	0	0	0	0	0	0	0	0	0	0	0	0	0	0	0	0	0	0	0	0	0	0	0	0	0	0	0	0	0	0	0	0	0	0	0	0	0	0	0	0	0	0	0	0.0133333	0	0	0	0	0	0	0	0	0	0	0	0	0	0	0	0	0
chr19_19916581_AC/A	ZNF93	NA	NA	NA	ENST00000343769.6:c.154del	NA	4	0	NA	0.00020475	0.0145631	2	1	0	0	0	0	0	0	0	0	0	0	0	0	0	0	0	0	0	0	0	0	0	0	0	0	0	0	0	0	0	0	0	0	0	0	0	0	0	0	0	0	0	0	0	0	0	0	0	0	0	0	0	0	0	0	0	0	0	0	0	0	0	0	0	0	0	0	0	0	0	0	0	0	0	0	0	0	0	0.0145631	0.00396825	0	0	0	0
chr19_20184411_GC/G	ZNF486	NA	NA	NA	ENST00000335117.9:c.88del	NA	3	0	NA	0.000153563	0.0121951	2	1	0	0	0	0	0	0	0	0	0	0	0	0	0	0	0	0	0	0	0	0	0	0	0	0	0	0	0	0	0	0	0	0	0	0	0	0	0	0	0	0	0	0	0	0	0	0	0	0	0	0	0	0	0	0	0	0	0	0	0	0	0	0	0	0	0	0	0.0121951	0.00735294	0	0	0	0	0	0	0	0	0	0	0	0	0	0	0
chr19_20370034_G/A	NA	NA	NA	NA	ENST00000714249.1:c.603G>A	NA	3	0	NA	0.000153563	0.0107143	1	1	0	0	0	0	0	0	0	0	0	0	0	0	0	0	0	0	0	0	0	0	0	0	0	0	0	0	0	0	0	0	0.0107143	0	0	0	0	0	0	0	0	0	0	0	0	0	0	0	0	0	0	0	0	0	0	0	0	0	0	0	0	0	0	0	0	0	0	0	0	0	0	0	0	0	0	0	0	0	0	0	0	0	0	0	0
chr19_2249440_CCTCAT/C	AMH	NA	NA	NA	ENST00000221496.5:c.111_115del	NA	3	0	NA	0.000153563	0.0202703	1	1	0	0	0	0	0	0	0	0	0	0	0	0	0	0	0	0	0	0	0	0	0	0	0	0	0	0	0	0	0	0	0	0	0	0	0	0	0	0	0	0	0	0	0	0	0	0	0	0	0	0	0	0	0	0	0	0	0	0	0	0	0	0.0202703	0	0	0	0	0	0	0	0	0	0	0	0	0	0	0	0	0	0	0	0	0
chr19_2251587_G/A	AMH	NA	NA	NA	ENST00000221496.5:c.1313G>A	NA	11	0	NA	0.000665574	0.0416667	1	1	0	0	0	0	0	0	0	0	0	0	0	0	0	0	0	0	0	0	0	0	0	0	0	0	0	0	0	0	0	0	0	0	0	0	0	0	0	0	0	0	0	0	0	0	0	0	0	0	0	0	0	0	0	0	0	0	0	0	0	0	0	0	0	0	0.0416667	0	0	0	0	0	0	0	0	0	0	0	0	0	0	0	0	0	0
chr19_22849222_TA/T	ZNF723	NA	NA	NA	ENST00000600766.3:c.157del	NA	3	0	NA	0.000153563	0.0230769	1	1	0	0	0	0	0	0	0	0	0	0	0	0	0	0	0	0	0	0	0	0	0	0	0	0	0	0	0	0	0	0	0	0	0	0	0	0	0	0	0	0	0	0	0	0	0	0	0	0	0	0	0	0	0	0	0	0	0	0	0	0	0	0	0	0	0	0	0	0	0.0230769	0	0	0	0	0	0	0	0	0	0	0	0	0	0
chr19_2403132_A/T	TMPRSS9	NA	NA	NA	ENST00000696167.1:c.607A>T	NA	3	0	NA	0.000153563	0.02	1	1	0	0	0	0	0	0	0	0	0	0	0	0	0	0	0	0	0	0	0	0	0	0	0	0	0	0	0	0	0	0	0	0	0.02	0	0	0	0	0	0	0	0	0	0	0	0	0	0	0	0	0	0	0	0	0	0	0	0	0	0	0	0	0	0	0	0	0	0	0	0	0	0	0	0	0	0	0	0	0	0	0	0	0	0
chr19_2936697_G/C	ZNF77	NA	NA	NA	ENST00000314531.5:c.138C>G	NA	6	0	NA	0.000307125	0.0333333	2	1	0	0	0	0	0	0	0	0	0	0	0	0	0	0	0	0	0	0	0	0	0	0	0	0	0	0	0	0	0	0	0	0	0	0	0	0	0	0	0	0	0	0	0	0	0	0	0	0	0	0	0	0	0	0	0	0	0	0	0	0	0	0	0	0	0	0.0333333	0	0	0.00769231	0	0	0	0	0	0	0	0	0	0	0	0	0	0
chr19_30009231_GA/G	URI1	NA	NA	NA	ENST00000392271.6:c.914del	NA	4	0	NA	0.00020475	0.0119048	2	1	0	0	0	0	0	0	0	0	0	0	0	0	0	0	0	0	0	0	0	0	0	0	0	0.0119048	0	0	0	0	0	0	0	0	0	0	0	0	0	0.00714286	0	0	0	0	0	0	0	0	0	0	0	0	0	0	0	0	0	0	0	0	0	0	0	0	0	0	0	0	0	0	0	0	0	0	0	0	0	0	0	0	0	0	0	0	0
chr19_3019725_CG/C	TLE2	NA	NA	NA	ENST00000262953.11:c.342del	NA	4	0	NA	0.00020475	0.0125	1	1	0	0	0	0	0	0	0	0	0	0	0	0	0	0	0	0	0	0	0	0	0	0	0	0	0	0	0	0	0	0	0	0	0	0	0	0	0	0	0	0	0	0	0	0	0	0	0.0125	0	0	0	0	0	0	0	0	0	0	0	0	0	0	0	0	0	0	0	0	0	0	0	0	0	0	0	0	0	0	0	0	0	0	0	0
chr19_32625967_C/G	ANKRD27	NA	NA	NA	ENST00000306065.9:c.1537-1G>C	NA	3	0	NA	0.000153563	0.0202703	1	1	0	0	0	0	0	0	0	0	0	0	0	0	0	0	0	0	0	0	0	0	0	0	0	0	0	0	0	0	0	0	0	0	0	0	0	0	0	0	0	0	0	0	0	0	0	0	0	0	0	0	0	0	0	0	0	0	0	0	0	0.0202703	0	0	0	0	0	0	0	0	0	0	0	0	0	0	0	0	0	0	0	0	0	0	0
chr19_32691995_G/A	NUDT19	NA	NA	NA	ENST00000397061.4:c.35G>A	NA	2	0	NA	0.000102375	0.0135135	1	1	0	0	0	0	0	0	0	0	0	0	0	0	0	0	0	0	0	0	0	0	0	0	0	0	0	0	0	0	0	0	0	0	0	0	0	0	0	0	0	0	0	0	0	0	0	0	0	0	0	0	0	0	0	0	0	0	0	0	0	0.0135135	0	0	0	0	0	0	0	0	0	0	0	0	0	0	0	0	0	0	0	0	0	0	0
chr19_32900000_T/G	CEP89	NA	NA	NA	ENST00000305768.10:c.1734-2A>C	NA	2	0	NA	0.000102375	0.0135135	1	1	0	0	0	0	0	0	0	0	0	0	0	0	0	0	0	0	0	0	0	0	0	0	0	0	0	0	0	0	0	0	0	0	0	0	0	0	0	0	0	0	0	0	0	0	0	0	0	0	0	0	0	0	0	0	0	0	0	0	0	0.0135135	0	0	0	0	0	0	0	0	0	0	0	0	0	0	0	0	0	0	0	0	0	0	0
chr19_35302649_G/A	MAG	NA	NA	NA	ENST00000392213.8:c.1172G>A	NA	2	0	NA	0.000102375	0.0135135	1	1	0	0	0	0	0	0	0	0	0	0	0	0	0	0	0	0	0	0	0	0	0	0	0	0	0	0	0	0	0	0	0	0	0	0	0	0	0	0	0	0	0	0	0	0	0	0	0	0	0	0	0	0	0	0	0	0	0	0	0	0	0.0135135	0	0	0	0	0	0	0	0	0	0	0	0	0	0	0	0	0	0	0	0	0	0
chr19_35642515_A/T	ETV2	NA	NA	NA	ENST00000402764.6:c.55A>T	NA	5	0	NA	0.000255938	0.0337838	1	1	0	0	0	0	0	0	0	0	0	0	0	0	0	0	0	0	0	0	0	0	0	0	0	0	0	0	0	0	0	0	0	0	0	0	0	0	0	0	0	0	0	0	0	0	0	0	0	0	0	0	0	0	0	0	0	0	0	0	0	0	0.0337838	0	0	0	0	0	0	0	0	0	0	0	0	0	0	0	0	0	0	0	0	0	0
chr19_35767769_CT/C	PROSER3	NA	NA	NA	ENST00000646935.2:c.1656del	NA	2	0	NA	0.000102375	0.0294118	1	1	0	0	0	0	0	0	0	0	0	0	0	0	0	0	0	0	0	0	0	0	0	0	0	0	0	0	0	0	0	0	0	0	0	0	0	0	0	0	0	0	0	0	0	0	0	0	0	0	0	0	0	0	0.0294118	0	0	0	0	0	0	0	0	0	0	0	0	0	0	0	0	0	0	0	0	0	0	0	0	0	0	0	0	0	0
chr19_38283626_G/C	SPINT2	NA	NA	NA	ENST00000301244.12:c.107-1G>C	NA	2	0	NA	0.000102375	0.0133333	1	1	0	0	0	0	0	0	0	0	0	0	0	0	0	0	0	0	0	0	0	0	0	0	0	0	0	0	0	0	0	0	0	0	0	0	0	0	0	0	0	0	0	0	0	0	0	0	0	0	0	0	0	0	0	0	0	0	0	0	0	0	0	0	0	0	0	0.0133333	0	0	0	0	0	0	0	0	0	0	0	0	0	0	0	0	0
chr19_38387000_C/A	GGN	NA	NA	NA	ENST00000334928.11:c.262G>T	NA	6	0	0	0.0004095	0.0240964	1	1	0	0	0	0	0	0	0	0	0	0	0	0	0	0	0	0	0	0	0	0	0	0	0	0	0	0	0	0	0	0	0	0	0	0	0	0	0	0	0	0	0	0	0	0	0	0	0	0	0	0	0	0	0	0	0	0	0	0	0	0	0	0	0	0	0	0	0	0	0	0	0	0	0	0.0240964	0	0	0	0	0	0	0	0	0
chr19_38743050_AC/A	CAPN12	NA	NA	NA	ENST00000328867.9:c.289del	NA	4	0	NA	0.00020475	0.0120482	1	1	0	0	0	0	0	0	0	0	0	0	0	0	0	0	0	0	0	0	0	0	0	0	0	0	0	0	0	0	0	0	0	0	0	0	0	0	0	0	0	0	0	0	0	0	0	0	0	0	0	0	0	0	0	0	0	0	0	0	0	0	0	0	0	0	0	0	0	0	0	0	0	0	0	0.0120482	0	0	0	0	0	0	0	0	0
chr19_3938710_TC/T	NMRK2	NA	NA	NA	ENST00000168977.7:c.275del	NA	6	0	NA	0.000307125	0.0342466	2	1	0	0	0	0	0	0	0	0	0	0	0	0	0	0	0	0	0	0	0	0	0	0	0	0	0	0	0	0	0	0	0	0	0	0	0	0	0	0	0	0	0	0	0	0	0	0	0	0	0	0	0	0	0	0	0	0	0	0	0	0	0	0	0	0	0	0	0	0	0	0	0	0	0	0	0	0	0.0342466	0.00485437	0	0	0	0	0
chr19_39927750_CT/C	FCGBP	NA	NA	NA	ENST00000616721.6:c.611del	NA	5	0	NA	0.000255938	0.015873	2	1	0	0	0	0	0	0	0	0	0	0	0	0	0	0	0	0	0	0	0	0	0	0	0	0	0	0	0.00310559	0	0	0	0	0	0	0	0	0	0	0	0	0	0	0	0	0	0	0	0	0	0	0	0	0	0	0	0	0	0	0	0	0	0	0	0	0	0	0	0	0	0	0	0	0	0	0	0	0	0	0	0.015873	0	0	0	0
chr19_40014089_T/A	ZNF546	NA	NA	NA	ENST00000347077.9:c.819T>A	NA	2	0	NA	0.000102375	0.0178571	1	1	0	0	0	0	0	0	0	0	0	0	0	0	0	0	0	0	0	0	0	0	0	0	0	0	0	0	0	0	0	0	0	0	0	0	0	0	0	0	0	0	0	0	0.0178571	0	0	0	0	0	0	0	0	0	0	0	0	0	0	0	0	0	0	0	0	0	0	0	0	0	0	0	0	0	0	0	0	0	0	0	0	0	0	0	0
chr19_40224638_G/C	CCNP	NA	NA	NA	ENST00000430325.7:c.363C>G	NA	2	0	NA	0.000102375	0.0147059	1	1	0	0	0	0	0	0	0	0	0	0	0	0	0	0	0	0	0	0	0	0	0	0	0	0	0	0	0	0	0	0	0	0	0	0	0	0	0	0	0	0	0	0	0	0	0	0	0	0	0	0	0	0	0	0	0	0	0	0	0	0	0	0	0	0	0	0	0	0.0147059	0	0	0	0	0	0	0	0	0	0	0	0	0	0	0
chr19_40876605_G/A	CYP2A7	NA	NA	NA	ENST00000301146.9:c.1225C>T	NA	17	0	NA	0.000870367	0.114865	1	1	0	0	0	0	0	0	0	0	0	0	0	0	0	0	0	0	0	0	0	0	0	0	0	0	0	0	0	0	0	0	0	0	0	0	0	0	0	0	0	0	0	0	0	0	0	0	0	0	0	0	0	0	0	0	0	0	0	0	0	0	0	0.114865	0	0	0	0	0	0	0	0	0	0	0	0	0	0	0	0	0	0	0	0	0
chr19_41378438_CCT/C	TMEM91	NA	NA	NA	ENST00000392002.7:c.130_131del	NA	5	0	NA	0.000255938	0.0154321	1	1	0	0	0	0	0	0	0	0	0	0	0	0	0	0	0	0	0	0	0	0	0.0154321	0	0	0	0	0	0	0	0	0	0	0	0	0	0	0	0	0	0	0	0	0	0	0	0	0	0	0	0	0	0	0	0	0	0	0	0	0	0	0	0	0	0	0	0	0	0	0	0	0	0	0	0	0	0	0	0	0	0	0	0	0	0
chr19_42732915_A/T	PSG3	NA	NA	NA	ENST00000327495.10:c.578T>A	NA	16	0	NA	0.000819001	0.108108	1	1	0	0	0	0	0	0	0	0	0	0	0	0	0	0	0	0	0	0	0	0	0	0	0	0	0	0	0	0	0	0	0	0	0	0	0	0	0	0	0	0	0	0	0	0	0	0	0	0	0	0	0	0	0	0	0	0	0	0	0	0	0	0.108108	0	0	0	0	0	0	0	0	0	0	0	0	0	0	0	0	0	0	0	0	0
chr19_42868971_A/T	PSG1	NA	NA	NA	ENST00000436291.7:c.773T>A	NA	1	0	NA	0.000153957	0.025	1	1	0	0	0	0	0	0	0	0	0	0	0	0	0	0	0	0	0	0	0	0	0	0	0	0	0	0	0	0	0	0	0	0	0	0	0	0	0	0	0	0	0	0	0	0	0	0	0	0	0	0	0	0	0	0	0	0	0	0	0	0	0	0	0	0	0	0	0	0	0	0	0	0.025	0	0	0	0	0	0	0	0	0	0	0
chr19_42878172_AT/A	PSG1	NA	NA	NA	ENST00000436291.7:c.170del	NA	3	0	NA	0.000154004	0.0108696	2	1	0	0	0	0	0	0	0	0	0	0	0	0	0	0	0	0	0	0	0	0	0	0	0	0	0	0	0	0	0	0	0	0	0	0	0.00318471	0	0	0	0	0	0	0	0	0	0	0	0	0	0	0	0	0	0	0	0	0	0	0	0	0	0	0	0	0	0	0	0	0	0	0	0	0	0.0108696	0	0	0	0	0	0	0	0	0	0
chr19_43015125_T/A	PSG11	NA	NA	NA	ENST00000320078.12:c.955A>T	NA	2	0	NA	0.000307945	0.03	3	2	0	0	0	0	0	0	0	0	0	0	0	0	0	0	0	0	0	0	0	0	0	0	0	0	0	0	0	0	0	0	0	0	0	0	0	0	0	0	0	0	0	0	0	0	0	0	0	0	0	0	0	0	0	0	0	0	0	0	0	0	0	0	0	0	0	0.00675676	0	0	0	0.0181818	0.03	0	0	0	0	0	0	0	0	0	0	0	0
chr19_43185073_C/A	PSG5	NA	NA	NA	ENST00000342951.11:c.139G>T	NA	3	0	NA	0.000153578	0.025	1	1	0	0	0	0	0	0	0	0	0	0	0	0	0	0	0	0	0	0	0	0	0	0	0	0	0	0	0	0	0	0	0	0	0	0	0	0	0	0	0	0	0	0	0	0	0	0	0	0	0	0	0	0	0	0	0	0	0	0	0	0	0	0	0	0	0	0	0	0	0	0	0	0.025	0	0	0	0	0	0	0	0	0	0	0
chr19_43719096_C/T	IRGC	NA	NA	NA	ENST00000244314.6:c.538C>T	NA	2	0	NA	0.000102375	0.0178571	1	1	0	0	0	0	0	0	0	0	0	0	0	0	0	0	0	0	0	0	0	0	0	0	0	0	0	0	0	0	0	0	0	0	0	0	0	0	0	0	0	0	0	0	0	0	0	0	0	0	0	0	0	0	0	0	0	0	0	0	0	0	0	0	0	0	0	0	0	0	0	0	0	0	0	0	0	0	0	0	0	0	0.0178571	0	0
chr19_43913629_G/A	ZNF45	NA	NA	NA	ENST00000269973.10:c.1807C>T	NA	5	0	NA	0.000255938	0.0152439	1	1	0	0	0	0	0	0	0	0	0	0	0	0	0	0	0	0	0	0	0	0	0	0	0	0	0	0	0	0	0	0	0	0	0	0	0	0	0	0	0	0	0	0	0	0	0	0.0152439	0	0	0	0	0	0	0	0	0	0	0	0	0	0	0	0	0	0	0	0	0	0	0	0	0	0	0	0	0	0	0	0	0	0	0	0	0
chr19_44229732_G/T	ZNF227	NA	NA	NA	ENST00000313040.12:c.188-1G>T	NA	4	0	NA	0.00020475	0.0205479	2	1	0	0	0	0	0	0	0	0	0	0	0	0	0	0	0	0	0	0	0	0	0	0	0	0	0	0	0	0	0	0	0	0	0	0	0	0	0	0	0	0	0	0	0	0	0	0	0	0	0	0	0	0	0	0	0	0	0	0	0	0	0	0	0	0	0	0	0	0	0	0	0	0	0	0	0	0	0.0205479	0	0.00396825	0	0	0	0
chr19_4504467_CG/C	PLIN4	NA	NA	NA	ENST00000301286.5:c.4107del	NA	3	0	NA	0.000153563	0.0104167	1	1	0	0	0	0	0	0	0	0	0	0	0	0	0	0	0	0	0	0	0	0	0	0	0	0	0	0	0	0	0.0104167	0	0	0	0	0	0	0	0	0	0	0	0	0	0	0	0	0	0	0	0	0	0	0	0	0	0	0	0	0	0	0	0	0	0	0	0	0	0	0	0	0	0	0	0	0	0	0	0	0	0	0	0	0	0
chr19_45308424_G/T	CKM	NA	NA	NA	ENST00000221476.4:c.762C>A	NA	8	0	NA	0.0004095	0.0243902	1	1	0	0	0	0	0	0	0	0	0	0	0	0	0	0	0	0	0	0	0	0	0	0	0	0	0	0.0243902	0	0	0	0	0	0	0	0	0	0	0	0	0	0	0	0	0	0	0	0	0	0	0	0	0	0	0	0	0	0	0	0	0	0	0	0	0	0	0	0	0	0	0	0	0	0	0	0	0	0	0	0	0	0	0	0	0
chr19_45502015_A/G	PPM1N	NA	NA	NA	ENST00000451287.7:c.1225-2A>G	NA	3	0	NA	0.000153563	0.0131579	2	1	0	0	0	0	0	0	0	0	0	0	0	0	0	0	0	0	0	0	0	0	0	0	0	0	0	0	0	0	0	0	0	0	0	0	0	0	0	0	0	0	0	0	0	0	0	0	0	0	0	0	0	0.0131579	0	0.00746269	0	0	0	0	0	0	0	0	0	0	0	0	0	0	0	0	0	0	0	0	0	0	0	0	0	0	0	0	0
chr19_45626822_T/TAC	EML2	NA	NA	NA	ENST00000245925.8:c.622_623dup	NA	3	0	NA	0.000153563	0.0106383	1	1	0	0	0	0	0	0	0	0	0	0	0	0	0	0	0	0	0	0	0	0	0	0	0	0	0	0	0	0	0	0	0	0	0	0.0106383	0	0	0	0	0	0	0	0	0	0	0	0	0	0	0	0	0	0	0	0	0	0	0	0	0	0	0	0	0	0	0	0	0	0	0	0	0	0	0	0	0	0	0	0	0	0	0	0	0
chr19_45872471_G/T	FOXA3	NA	NA	NA	ENST00000302177.3:c.466G>T	NA	4	0	NA	0.00020475	0.0128205	1	1	0	0	0	0	0	0	0	0	0	0	0	0	0	0	0	0	0	0	0	0	0	0	0	0	0	0	0	0	0	0	0	0	0	0	0	0	0	0	0	0	0	0	0	0	0	0	0	0	0	0	0	0	0	0	0	0	0	0	0	0	0	0	0	0	0.0128205	0	0	0	0	0	0	0	0	0	0	0	0	0	0	0	0	0	0
chr19_46334987_G/C	HIF3A	NA	NA	NA	ENST00000377670.9:c.1912+1G>C	NA	3	0	NA	0.000153563	0.0109489	1	1	0	0	0	0	0	0	0.0109489	0	0	0	0	0	0	0	0	0	0	0	0	0	0	0	0	0	0	0	0	0	0	0	0	0	0	0	0	0	0	0	0	0	0	0	0	0	0	0	0	0	0	0	0	0	0	0	0	0	0	0	0	0	0	0	0	0	0	0	0	0	0	0	0	0	0	0	0	0	0	0	0	0	0	0	0
chr19_47309899_G/T	C5AR1	NA	NA	NA	ENST00000355085.4:c.3+1G>T	NA	5	0	NA	0.000255938	0.0241935	2	2	0	0	0.0241935	0	0	0	0	0	0	0	0	0	0	0	0	0	0	0	0	0	0	0	0	0	0	0	0	0	0	0	0	0	0	0	0	0	0	0	0	0	0	0	0	0	0	0	0	0	0	0	0	0	0	0	0	0	0	0	0	0	0	0	0	0	0	0	0	0	0	0	0	0	0	0	0	0	0	0	0	0	0	0	0.02
chr19_47372921_C/T	DHX34	NA	NA	NA	ENST00000328771.9:c.1960C>T	NA	1	0	NA	0.000153563	0.02	2	1	0	0	0	0	0	0	0	0	0	0	0	0	0	0	0	0	0	0	0	0	0	0	0	0	0	0	0	0	0	0	0	0	0	0	0	0	0	0	0	0	0	0	0	0	0	0	0	0	0	0	0	0	0	0	0	0	0	0	0	0	0	0	0	0	0	0	0	0	0	0	0.02	0	0	0.00301205	0	0	0	0	0	0	0	0	0
chr19_47699405_G/GGTGAGAGGGGGGA	BICRA	NA	NA	NA	ENST00000594866.3:c.3595+11_3595+23dup	NA	3	0	NA	0.000153563	0.0120968	1	1	0	0	0	0	0	0	0	0	0	0	0	0	0	0	0	0	0	0	0	0	0	0	0	0	0	0	0	0	0	0	0	0	0	0	0	0	0	0	0	0	0	0	0	0	0	0	0	0	0	0	0	0	0	0	0	0.0120968	0	0	0	0	0	0	0	0	0	0	0	0	0	0	0	0	0	0	0	0	0	0	0	0	0	0	0
chr19_48115699_G/A	LIG1	NA	NA	NA	ENST00000263274.12:c.2710C>T	NA	2	0	NA	0.000102375	0.0133333	1	1	0	0	0	0	0	0	0	0	0	0	0	0	0	0	0	0	0	0	0	0	0	0	0	0	0	0	0	0	0	0	0	0	0.0133333	0	0	0	0	0	0	0	0	0	0	0	0	0	0	0	0	0	0	0	0	0	0	0	0	0	0	0	0	0	0	0	0	0	0	0	0	0	0	0	0	0	0	0	0	0	0	0	0	0	0
chr19_48451166_G/GAGCC	GRWD1	NA	NA	NA	ENST00000253237.10:c.959_962dup	NA	2	0	NA	0.000102375	0.0149254	1	1	0	0	0	0	0	0	0	0	0	0	0	0	0	0	0	0	0	0	0	0	0	0	0	0	0	0	0	0	0	0	0	0	0	0	0	0	0	0	0	0	0	0	0	0	0	0	0	0	0	0	0	0	0	0.0149254	0	0	0	0	0	0	0	0	0	0	0	0	0	0	0	0	0	0	0	0	0	0	0	0	0	0	0	0	0
chr19_48831727_C/CAG	HSD17B14	NA	NA	NA	ENST00000263278.9:c.308_309dup	NA	4	0	NA	0.00020475	0.0123457	1	1	0	0	0	0	0	0	0	0	0	0	0	0	0	0	0	0	0.0123457	0	0	0	0	0	0	0	0	0	0	0	0	0	0	0	0	0	0	0	0	0	0	0	0	0	0	0	0	0	0	0	0	0	0	0	0	0	0	0	0	0	0	0	0	0	0	0	0	0	0	0	0	0	0	0	0	0	0	0	0	0	0	0	0	0	0
chr19_49211047_TC/T	TRPM4	NA	NA	NA	ENST00000252826.10:c.3496del	NA	3	0	NA	0.000153563	0.0197368	1	1	0	0	0	0	0	0	0	0	0	0	0	0	0	0	0	0	0	0	0	0	0	0	0	0	0	0	0	0	0	0	0	0	0	0	0	0	0	0	0	0	0	0	0	0	0	0	0	0	0	0	0	0.0197368	0	0	0	0	0	0	0	0	0	0	0	0	0	0	0	0	0	0	0	0	0	0	0	0	0	0	0	0	0	0	0
chr19_49542696_C/T	RCN3	NA	NA	NA	ENST00000270645.8:c.823C>T	NA	4	0	NA	0.00020475	0.0126582	1	1	0	0	0	0	0	0	0	0	0	0	0	0	0	0	0	0	0	0	0	0	0	0	0	0	0	0	0	0	0	0	0	0	0	0	0.0126582	0	0	0	0	0	0	0	0	0	0	0	0	0	0	0	0	0	0	0	0	0	0	0	0	0	0	0	0	0	0	0	0	0	0	0	0	0	0	0	0	0	0	0	0	0	0	0	0
chr19_49639946_CTGGA/C	RRAS	NA	NA	NA	ENST00000246792.4:c.149_152del	NA	2	0	NA	0.000102375	0.0135135	1	1	0	0	0	0	0	0	0	0	0	0	0	0	0	0	0	0	0	0	0	0	0	0	0	0	0	0	0	0	0	0	0	0	0	0	0	0	0	0	0	0	0	0	0	0	0	0	0	0	0	0	0	0	0	0	0	0	0	0	0	0.0135135	0	0	0	0	0	0	0	0	0	0	0	0	0	0	0	0	0	0	0	0	0	0	0
chr19_49882349_T/TC	TBC1D17	NA	NA	NA	ENST00000221543.10:c.752dup	NA	2	0	NA	0.000102375	0.0136986	1	1	0	0	0	0	0	0	0	0	0	0	0	0	0	0	0	0	0	0	0	0	0	0	0	0	0	0	0	0	0	0	0	0	0	0	0	0	0	0	0	0	0	0	0	0	0	0	0	0	0	0	0	0	0	0	0	0	0	0	0	0	0	0	0	0	0	0	0	0	0	0	0	0	0	0	0	0	0.0136986	0	0	0	0	0	0
chr19_51014854_G/T	KLK10	NA	NA	NA	ENST00000358789.8:c.777C>A	NA	2	0	NA	0.000102375	0.0136986	1	1	0	0	0	0	0	0	0	0	0	0	0	0	0	0	0	0	0	0	0	0	0	0	0	0	0	0	0	0	0	0	0	0	0	0	0	0	0	0	0	0	0	0	0	0	0	0	0	0	0	0	0	0	0	0	0	0	0	0	0	0	0	0	0	0	0	0	0	0	0	0	0	0	0	0	0	0	0.0136986	0	0	0	0	0	0
chr19_51104552_G/T	CTU1	NA	NA	NA	ENST00000421832.3:c.18C>A	NA	2	0	NA	0.000102375	0.0169492	1	1	0	0	0	0	0	0	0	0	0	0	0	0	0	0	0	0	0	0	0	0	0	0	0	0	0	0	0	0	0	0	0	0	0	0	0	0	0	0	0	0	0	0	0	0	0.0169492	0	0	0	0	0	0	0	0	0	0	0	0	0	0	0	0	0	0	0	0	0	0	0	0	0	0	0	0	0	0	0	0	0	0	0	0	0	0
chr19_51387405_C/T	LIM2	NA	NA	NA	ENST00000596399.2:c.39G>A	NA	2	0	NA	0.000102375	0.0136986	1	1	0	0	0	0	0	0	0	0	0	0	0	0	0	0	0	0	0	0	0	0	0	0	0	0	0	0	0	0	0	0	0	0	0	0	0	0	0	0	0	0	0	0	0	0	0	0	0	0	0	0	0	0	0	0	0	0	0	0	0	0	0	0	0	0	0	0	0	0	0	0	0	0	0	0	0	0	0.0136986	0	0	0	0	0	0
chr19_54162763_T/TC	TMC4	NA	NA	NA	ENST00000619895.5:c.1411dup	NA	3	0	NA	0.000153563	0.0263158	2	1	0	0	0	0	0	0	0	0	0	0	0	0	0	0	0	0	0	0.0263158	0	0	0	0	0.00306748	0	0	0	0	0	0	0	0	0	0	0	0	0	0	0	0	0	0	0	0	0	0	0	0	0	0	0	0	0	0	0	0	0	0	0	0	0	0	0	0	0	0	0	0	0	0	0	0	0	0	0	0	0	0	0	0	0	0	0	0
chr19_54337063_G/A	LILRA4	NA	NA	NA	ENST00000291759.5:c.1033C>T	NA	8	0	NA	0.0004095	0.0182927	3	1	0	0	0.00806452	0	0.0034965	0	0	0	0	0	0	0	0	0	0	0	0	0	0	0	0	0	0	0	0	0	0	0	0	0	0	0	0	0	0	0	0	0	0	0	0	0	0	0	0	0.0182927	0	0	0	0	0	0	0	0	0	0	0	0	0	0	0	0	0	0	0	0	0	0	0	0	0	0	0	0	0	0	0	0	0	0	0	0	0
chr19_54356390_TG/TGG	LAIR1	NA	NA	NA	ENST00000391742.7:c.591dup	NA	28	0	NA	0.00174038	0.144737	16	3	0.00340136	0.00955414	0	0	0	0	0	0.00625	0	0	0	0	0	0	0.00273224	0	0	0.144737	0.00324675	0	0	0.00574713	0	0	0	0	0	0	0	0.00925926	0	0	0.00666667	0.0035461	0	0	0	0	0.00306748	0	0	0	0	0	0	0	0	0	0	0	0	0	0	0	0.00337838	0	0.00892857	0	0.0113636	0	0	0	0	0	0	0	0	0.0147059	0	0	0	0	0	0	0.00438596	0	0	0	0	0	0	0	0
chr19_54664288_TTC/T	LILRB4	NA	NA	NA	ENST00000695418.1:c.460_461del	NA	3	0	NA	0.000153563	0.0205479	1	1	0	0	0	0	0	0	0	0	0	0	0	0	0	0	0	0.0205479	0	0	0	0	0	0	0	0	0	0	0	0	0	0	0	0	0	0	0	0	0	0	0	0	0	0	0	0	0	0	0	0	0	0	0	0	0	0	0	0	0	0	0	0	0	0	0	0	0	0	0	0	0	0	0	0	0	0	0	0	0	0	0	0	0	0	0
chr19_54851246_C/CT	KIR3DL2	NA	NA	NA	ENST00000326321.7:c.61_62insT	NA	3	0	NA	0.000153563	0.0169492	2	1	0	0	0	0	0	0	0	0	0	0.0169492	0	0	0	0	0	0	0	0	0	0	0	0	0	0	0	0	0	0	0	0	0	0	0	0	0	0	0	0	0	0	0	0	0	0	0	0	0.003125	0	0	0	0	0	0	0	0	0	0	0	0	0	0	0	0	0	0	0	0	0	0	0	0	0	0	0	0	0	0	0	0	0	0	0	0
chr19_54885293_AT/A	FCAR	NA	NA	NA	ENST00000355524.8:c.130del	NA	2	0	NA	0.000102375	0.0188679	1	1	0	0	0	0	0	0	0	0	0	0	0	0	0	0	0	0	0	0	0	0	0	0	0	0	0	0	0	0	0	0	0	0	0	0	0	0	0	0	0	0	0	0	0	0	0	0	0	0	0	0	0	0	0	0	0	0	0	0	0	0	0	0	0	0	0	0	0	0	0	0	0	0	0	0	0	0.0188679	0	0	0	0	0	0	0
chr19_54985212_AGT/A	NLRP2	NA	NA	NA	ENST00000448584.7:c.2198_2199del	NA	2	0	NA	0.000102375	0.016129	1	1	0	0	0.016129	0	0	0	0	0	0	0	0	0	0	0	0	0	0	0	0	0	0	0	0	0	0	0	0	0	0	0	0	0	0	0	0	0	0	0	0	0	0	0	0	0	0	0	0	0	0	0	0	0	0	0	0	0	0	0	0	0	0	0	0	0	0	0	0	0	0	0	0	0	0	0	0	0	0	0	0	0	0	0	0
chr19_55140882_C/G	TNNT1	NA	NA	NA	ENST00000588981.6:c.387+1G>C	NA	2	0	NA	0.000102375	0.0121951	1	1	0	0	0	0	0	0	0	0	0	0	0	0	0	0	0	0	0	0	0	0	0	0	0	0	0	0	0	0	0	0	0	0	0	0	0	0	0	0	0	0	0	0	0	0	0	0	0	0	0	0	0	0	0	0	0	0	0	0	0	0	0	0	0	0	0	0	0.0121951	0	0	0	0	0	0	0	0	0	0	0	0	0	0	0	0
chr19_55321031_C/T	TMEM150B	NA	NA	NA	ENST00000326652.9:c.6G>A	NA	2	0	NA	0.000102375	0.0147059	1	1	0	0	0	0	0	0	0	0	0	0	0	0	0	0	0	0	0	0	0	0	0	0	0	0	0	0	0	0	0	0	0	0	0	0	0	0	0	0	0	0	0	0	0	0	0	0	0	0	0	0	0	0	0	0	0	0	0	0	0	0	0	0	0	0	0	0	0	0.0147059	0	0	0	0	0	0	0	0	0	0	0	0	0	0	0
chr19_56285023_TG/T	EDDM13	NA	NA	NA	ENST00000649256.2:c.154+1del	NA	14	0	NA	0.000716626	0.0447761	7	2	0	0	0	0	0	0	0	0	0	0	0	0	0	0	0	0	0	0	0.00324675	0	0	0	0	0	0	0	0	0	0	0	0.00357143	0	0	0	0	0	0	0	0	0.00632911	0	0	0	0	0	0	0.003125	0	0	0	0	0.0197368	0	0.0447761	0.00337838	0	0	0	0	0	0	0	0	0	0	0	0	0	0	0	0	0	0	0	0	0	0	0	0	0	0	0	0
chr19_5679711_G/A	MICOS13	NA	NA	NA	ENST00000309324.9:c.82C>T	NA	2	0	NA	0.000102375	0.0169492	1	1	0	0	0	0	0	0	0	0	0	0	0	0	0	0	0	0	0	0	0	0	0	0	0	0	0	0	0	0	0	0	0	0	0	0	0	0	0	0	0	0	0	0	0	0	0.0169492	0	0	0	0	0	0	0	0	0	0	0	0	0	0	0	0	0	0	0	0	0	0	0	0	0	0	0	0	0	0	0	0	0	0	0	0	0	0
chr19_57927429_ACT/A	ZNF418	NA	NA	NA	ENST00000396147.6:c.750_751del	NA	2	0	NA	0.000102375	0.0147059	1	1	0	0	0	0	0	0	0	0	0	0	0	0	0	0	0	0	0	0	0	0	0	0	0	0	0	0	0	0	0	0	0	0	0	0	0	0	0	0	0	0	0	0	0	0	0	0	0	0	0	0	0	0	0	0	0	0	0	0	0	0	0	0	0	0	0	0	0	0.0147059	0	0	0	0	0	0	0	0	0	0	0	0	0	0	0
chr19_58085381_T/A	ZSCAN18	NA	NA	NA	ENST00000601144.6:c.839-2A>T	NA	4	0	NA	0.00020475	0.0273973	1	1	0	0	0	0	0	0	0	0	0	0	0	0	0	0	0	0	0	0	0	0	0	0	0	0	0	0	0	0	0	0	0	0	0	0	0	0	0	0	0	0	0	0	0	0	0	0	0	0	0	0	0	0	0	0	0	0	0	0	0	0	0	0	0	0	0	0	0	0	0	0	0	0	0	0	0	0	0.0273973	0	0	0	0	0	0
chr19_58185829_GTC/G	ZNF274	NA	NA	NA	ENST00000617501.5:c.154_155del	NA	2	0	NA	0.000102375	0.0133333	1	1	0	0	0	0	0	0	0	0	0	0	0	0	0	0	0	0	0	0	0	0	0	0	0	0	0	0	0	0	0	0	0	0	0	0	0	0	0	0	0	0	0	0	0	0	0	0	0	0	0	0	0	0	0	0	0	0	0	0	0	0	0	0	0	0	0	0.0133333	0	0	0	0	0	0	0	0	0	0	0	0	0	0	0	0	0
chr19_58350619_GC/G	A1BG	NA	NA	NA	ENST00000263100.8:c.942del	NA	5	0	NA	0.000255938	0.0181818	4	1	0	0	0	0	0	0	0	0	0	0	0	0	0	0	0	0	0	0	0	0	0	0	0	0	0	0	0	0	0	0	0	0	0	0	0	0	0	0	0.00306748	0	0	0	0	0	0	0	0	0	0	0	0	0	0	0	0	0	0	0	0	0	0	0	0	0	0	0	0	0.00735294	0	0.0181818	0	0	0	0	0.00438596	0	0	0	0	0	0	0	0
chr19_621117_GGCGCTTCC/G	POLRMT	NA	NA	NA	ENST00000588649.7:c.2573_2580del	NA	3	0	NA	0.000153563	0.0182927	1	1	0	0	0	0	0	0	0	0	0	0	0	0	0	0	0	0	0	0	0	0	0	0	0	0	0	0	0	0	0	0	0	0	0	0	0	0	0	0	0	0	0	0	0	0	0	0	0	0	0	0	0	0	0	0	0	0	0	0	0	0	0	0	0	0	0	0	0.0182927	0	0	0	0	0	0	0	0	0	0	0	0	0	0	0	0
chr19_6444207_C/CA	SLC25A23	NA	NA	NA	ENST00000301454.9:c.1165dup	NA	2	0	NA	0.000102375	0.0178571	1	1	0	0	0	0	0	0	0	0	0	0	0	0	0	0	0	0	0	0	0	0	0	0	0	0	0	0	0	0	0	0	0	0	0	0	0	0	0	0	0	0	0	0	0	0	0	0	0	0	0	0	0	0	0	0	0	0	0	0	0	0	0	0	0	0	0	0	0	0	0	0	0	0	0	0	0	0	0	0	0	0	0.0178571	0	0
chr19_6477217_C/T	DENND1C	NA	NA	NA	ENST00000381480.7:c.513+1G>A	NA	3	0	NA	0.000153563	0.01	3	1	0	0	0	0	0	0	0	0	0	0	0	0	0	0	0	0	0	0	0	0	0	0	0	0	0	0	0	0	0	0	0	0	0	0	0	0	0	0	0	0	0	0	0	0	0	0	0	0	0	0	0	0.00657895	0	0	0	0	0	0	0	0	0	0	0	0	0	0.00666667	0	0	0	0	0.01	0	0	0	0	0	0	0	0	0	0	0	0
chr19_7646253_C/CG	STXBP2	NA	NA	NA	ENST00000221283.10:c.1365dup	NA	2	0	NA	0.000102375	0.0135135	1	1	0	0	0	0	0	0	0	0	0	0	0	0	0	0	0	0	0	0	0	0	0	0	0	0	0	0	0	0	0	0	0	0	0	0	0	0	0	0	0	0	0	0	0	0	0	0	0	0	0	0	0	0	0	0	0	0	0	0	0	0.0135135	0	0	0	0	0	0	0	0	0	0	0	0	0	0	0	0	0	0	0	0	0	0	0
chr19_7745019_C/CT	CD209	NA	NA	NA	ENST00000315599.12:c.821dup	NA	2	0	NA	0.000102375	0.02	1	1	0	0	0	0	0	0	0	0	0	0	0	0	0	0	0	0	0	0	0	0	0	0	0	0	0	0	0	0	0	0	0	0	0	0	0	0	0	0	0	0	0	0	0	0	0	0	0	0	0	0	0	0	0	0	0	0	0	0	0	0	0	0	0	0	0	0	0	0	0	0	0	0	0	0	0	0	0	0	0	0	0	0	0.02
chr19_8147383_C/T	FBN3	NA	NA	NA	ENST00000600128.6:c.98G>A	NA	2	0	NA	0.000102375	0.0294118	1	1	0	0	0	0	0	0	0	0	0	0	0	0	0	0	0	0	0	0	0	0	0	0	0	0	0	0	0	0	0	0	0	0	0	0	0	0	0	0	0	0	0	0	0	0	0	0	0	0	0	0	0	0	0.0294118	0	0	0	0	0	0	0	0	0	0	0	0	0	0	0	0	0	0	0	0	0	0	0	0	0	0	0	0	0	0
chr19_8526602_CTA/C	MYO1F	NA	NA	NA	ENST00000644032.2:c.2622-3_2622-2del	NA	3	0	NA	0.000153563	0.01	3	1	0	0	0	0	0	0	0	0	0	0	0	0	0.00310559	0	0	0	0	0	0	0	0	0	0	0	0	0	0	0	0	0	0	0	0	0	0	0	0	0	0	0	0	0	0	0	0	0	0	0	0	0	0	0	0	0	0	0	0	0	0	0	0	0	0	0	0	0	0	0	0	0	0.01	0	0.00543478	0	0	0	0	0	0	0	0	0	0
chr19_8957058_TG/T	MUC16	NA	NA	NA	ENST00000711672.1:c.19831del	NA	5	0	NA	0.000255938	0.0342466	1	1	0	0	0	0	0	0	0	0	0	0	0	0	0	0	0	0	0	0	0	0	0	0	0	0	0	0	0	0	0	0	0	0	0	0	0	0	0	0	0	0	0	0	0	0	0	0	0	0	0	0	0	0	0	0	0	0	0	0	0	0	0	0	0	0	0	0	0	0	0	0	0	0	0	0	0	0	0.0342466	0	0	0	0	0	0
chr19_8963625_G/GTC	MUC16	NA	NA	NA	ENST00000711672.1:c.13264_13265insGA	NA	5	0	NA	0.000358313	0.0121951	2	1	0	0	0	0	0	0	0	0	0	0	0	0	0	0	0	0	0	0	0	0	0	0	0	0	0.00925926	0	0	0	0	0	0	0	0	0	0	0	0	0	0	0	0	0	0	0	0	0.0121951	0	0	0	0	0	0	0	0	0	0	0	0	0	0	0	0	0	0	0	0	0	0	0	0	0	0	0	0	0	0	0	0	0	0	0	0	0
chr19_8963626_A/AC	MUC16	NA	NA	NA	ENST00000711672.1:c.13263_13264insG	NA	5	0	NA	0.000358313	0.0121951	2	1	0	0	0	0	0	0	0	0	0	0	0	0	0	0	0	0	0	0	0	0	0	0	0	0	0.00925926	0	0	0	0	0	0	0	0	0	0	0	0	0	0	0	0	0	0	0	0	0.0121951	0	0	0	0	0	0	0	0	0	0	0	0	0	0	0	0	0	0	0	0	0	0	0	0	0	0	0	0	0	0	0	0	0	0	0	0	0
chr19_897471_AG/A	R3HDM4	NA	NA	NA	ENST00000361574.10:c.772del	NA	2	0	NA	0.000102375	0.0227273	1	1	0	0	0	0	0	0	0	0	0	0	0	0	0	0	0	0	0	0	0	0	0	0	0	0	0	0	0	0	0	0	0	0	0	0	0	0	0	0	0	0	0	0	0	0	0	0	0	0	0	0	0	0	0	0	0	0	0	0	0.0227273	0	0	0	0	0	0	0	0	0	0	0	0	0	0	0	0	0	0	0	0	0	0	0	0
chr2_10079911_TC/T	CYS1	NA	NA	NA	ENST00000381813.5:c.312del	NA	2	0	NA	0.000102375	0.02	1	1	0	0	0	0	0	0	0	0	0	0	0	0	0	0	0	0	0	0	0	0	0	0	0	0	0	0	0	0	0	0	0	0	0	0	0	0	0	0	0	0	0	0	0	0	0	0	0	0	0	0	0	0	0	0	0	0	0	0	0	0	0	0	0	0	0	0	0	0	0	0	0	0	0	0	0	0	0	0	0	0	0	0	0.02
chr2_101253301_C/T	CNOT11	NA	NA	NA	ENST00000289382.8:c.337C>T	NA	3	0	NA	0.000153563	0.0135135	1	1	0	0	0	0	0	0	0	0	0	0	0	0	0	0	0	0	0	0	0	0	0	0	0	0	0	0	0	0	0	0	0	0	0	0	0	0	0	0	0	0	0	0	0	0	0	0	0	0	0	0	0	0	0	0	0	0	0	0	0	0	0	0.0135135	0	0	0	0	0	0	0	0	0	0	0	0	0	0	0	0	0	0	0	0	0
chr2_102508885_TA/T	SLC9A4	NA	NA	NA	ENST00000295269.5:c.1447del	NA	4	0	NA	0.00020475	0.0123457	1	1	0	0	0	0	0	0	0	0	0	0	0	0	0	0	0	0	0	0	0	0	0	0	0	0	0	0	0	0	0	0.0123457	0	0	0	0	0	0	0	0	0	0	0	0	0	0	0	0	0	0	0	0	0	0	0	0	0	0	0	0	0	0	0	0	0	0	0	0	0	0	0	0	0	0	0	0	0	0	0	0	0	0	0	0	0
chr2_102814869_T/A	TMEM182	NA	NA	NA	ENST00000412401.3:c.591T>A	NA	2	0	NA	0.000102375	0.0188679	1	1	0	0	0	0	0	0	0	0	0	0	0	0	0	0	0	0	0	0	0	0	0	0	0	0	0	0	0	0	0	0	0	0	0	0	0	0	0	0	0	0	0	0	0	0	0	0	0	0	0	0	0	0	0	0	0	0	0	0	0	0	0	0	0	0	0	0	0	0	0	0	0	0	0	0	0	0.0188679	0	0	0	0	0	0	0
chr2_108383486_T/A	SULT1C4	NA	NA	NA	ENST00000272452.7:c.591T>A	NA	2	0	NA	0.000102375	0.0131579	1	1	0	0	0	0	0	0	0	0	0	0	0	0	0	0	0	0	0	0	0	0	0	0	0	0	0	0	0	0	0	0	0	0	0	0	0	0	0	0	0	0	0	0	0	0	0	0	0	0	0	0	0	0.0131579	0	0	0	0	0	0	0	0	0	0	0	0	0	0	0	0	0	0	0	0	0	0	0	0	0	0	0	0	0	0	0
chr2_109553220_C/T	SEPTIN10	NA	NA	NA	ENST00000397712.7:c.1029-1G>A	NA	3	0	NA	0.000153563	0.0202703	1	1	0	0	0	0	0	0	0	0	0	0	0	0	0	0	0	0	0	0	0	0	0	0	0	0	0	0	0	0	0	0	0	0	0	0	0	0	0	0	0	0	0	0	0	0	0	0	0	0	0	0	0	0	0	0	0	0	0	0	0	0.0202703	0	0	0	0	0	0	0	0	0	0	0	0	0	0	0	0	0	0	0	0	0	0	0
chr2_11207880_C/A	ROCK2	NA	NA	NA	ENST00000315872.11:c.2395G>T	NA	5	0	NA	0.000255938	0.0223214	1	1	0	0	0	0	0	0	0	0	0	0	0	0	0	0	0	0	0	0	0	0	0	0	0	0	0	0	0	0	0	0	0	0	0	0	0	0	0	0	0	0	0	0	0	0	0	0	0	0	0	0	0	0	0	0	0	0	0.0223214	0	0	0	0	0	0	0	0	0	0	0	0	0	0	0	0	0	0	0	0	0	0	0	0	0	0
chr2_11662005_C/CGCACG	NTSR2	NA	NA	NA	ENST00000306928.6:c.855_859dup	NA	2	0	NA	0.000102375	0.0135135	1	1	0	0	0	0	0	0	0	0	0	0	0	0	0	0	0	0	0	0	0	0	0	0	0	0	0	0	0	0	0	0	0	0	0	0	0	0	0	0	0	0	0	0	0	0	0	0	0	0	0	0	0	0	0	0	0	0	0	0	0	0	0.0135135	0	0	0	0	0	0	0	0	0	0	0	0	0	0	0	0	0	0	0	0	0	0
chr2_127609848_G/A	MYO7B	NA	NA	NA	ENST00000409816.8:c.3025-1G>A	NA	2	0	NA	0.000102375	0.0121951	1	1	0	0	0	0	0	0	0	0	0	0	0	0	0	0	0	0	0	0	0	0	0	0	0	0	0	0	0	0	0	0	0	0	0	0	0	0	0	0	0	0	0	0	0	0	0	0	0	0	0	0	0	0	0	0	0	0	0	0	0	0	0	0	0	0	0	0	0.0121951	0	0	0	0	0	0	0	0	0	0	0	0	0	0	0	0
chr2_127624193_G/A	MYO7B	NA	NA	NA	ENST00000409816.8:c.3920G>A	NA	2	0	NA	0.000102375	0.0135135	1	1	0	0	0	0	0	0	0	0	0	0	0	0	0	0	0	0	0	0	0	0	0	0	0	0	0	0	0	0	0	0	0	0	0	0	0	0	0	0	0	0	0	0	0	0	0	0	0	0	0	0	0	0	0	0	0	0	0	0	0	0.0135135	0	0	0	0	0	0	0	0	0	0	0	0	0	0	0	0	0	0	0	0	0	0	0
chr2_129980775_G/GC	RAB6C	NA	NA	NA	ENST00000410061.4:c.665dup	NA	4	0	NA	0.00020475	0.0104167	2	1	0	0	0	0	0	0	0	0	0	0	0	0	0	0	0	0	0	0	0	0	0	0	0	0	0	0.00304878	0	0	0.0104167	0	0	0	0	0	0	0	0	0	0	0	0	0	0	0	0	0	0	0	0	0	0	0	0	0	0	0	0	0	0	0	0	0	0	0	0	0	0	0	0	0	0	0	0	0	0	0	0	0	0	0	0	0	0
chr2_130172469_G/GA	SMPD4	NA	NA	NA	ENST00000680298.1:c.538dup	NA	4	0	NA	0.00020475	0.0266667	1	1	0	0	0	0	0	0	0	0	0	0	0	0	0	0	0	0	0	0	0	0	0	0	0	0	0	0	0	0	0	0	0	0	0	0	0	0	0	0	0	0	0	0	0	0	0	0	0	0	0	0	0	0	0	0	0	0	0	0	0	0	0	0	0	0	0	0.0266667	0	0	0	0	0	0	0	0	0	0	0	0	0	0	0	0	0
chr2_135876322_TGCTGGCTGCCGGCGCCCG/TCTGGCTGCCGGCGCCCG	MCM6	NA	NA	NA	ENST00000264156.3:c.43del	NA	3	0	NA	0.000153563	0.0135135	2	1	0	0	0	0	0	0	0	0	0	0	0	0	0	0	0	0	0	0	0	0	0	0	0	0	0	0	0	0	0	0	0	0	0	0	0	0	0	0	0	0	0	0	0.00892857	0	0	0	0	0	0	0	0	0	0	0	0	0	0	0	0	0	0.0135135	0	0	0	0	0	0	0	0	0	0	0	0	0	0	0	0	0	0	0	0	0	0
chr2_135876324_CTGGCTGCCGGCGCCCGG/C	MCM6	NA	NA	NA	ENST00000264156.3:c.25_41del	NA	3	0	NA	0.000153563	0.0135135	2	1	0	0	0	0	0	0	0	0	0	0	0	0	0	0	0	0	0	0	0	0	0	0	0	0	0	0	0	0	0	0	0	0	0	0	0	0	0	0	0	0	0	0	0.00892857	0	0	0	0	0	0	0	0	0	0	0	0	0	0	0	0	0	0.0135135	0	0	0	0	0	0	0	0	0	0	0	0	0	0	0	0	0	0	0	0	0	0
chr2_135943481_C/T	DARS1	NA	NA	NA	ENST00000264161.9:c.321-1G>A	NA	5	0	NA	0.000255938	0.0160256	1	1	0	0	0	0	0	0	0	0	0	0	0	0	0	0	0	0	0	0	0	0	0	0	0	0	0	0	0	0	0	0	0	0	0	0	0	0	0	0	0	0	0	0	0	0	0	0	0	0	0	0	0	0	0	0	0	0	0	0	0	0	0	0	0	0	0.0160256	0	0	0	0	0	0	0	0	0	0	0	0	0	0	0	0	0	0
chr2_157300746_AT/A	GALNT5	NA	NA	NA	ENST00000259056.5:c.2187del	NA	2	0	NA	0.000102375	0.0135135	1	1	0	0	0	0	0	0	0	0	0	0	0	0	0	0	0	0	0	0	0	0	0	0	0	0	0	0	0	0	0	0	0	0	0	0	0	0	0	0	0	0	0	0	0	0	0	0	0	0	0	0	0	0	0	0	0	0	0	0	0	0.0135135	0	0	0	0	0	0	0	0	0	0	0	0	0	0	0	0	0	0	0	0	0	0	0
chr2_162317815_ATCTGCCTAAAAGGCTAGCTCCATCTGAACAGACACCTACCCGGTT/A	IFIH1	3097886	Aicardi-Goutieres_syndrome_7&Singleton-Merten_syndrome_1	NC_000002.12:g.162317820_162317864del	ENST00000649979.2:c.448_453+39del	criteria_provided&_single_submitter	9	0	NA	0.000460688	0.0466667	2	1	0	0	0	0	0	0	0	0	0.00257732	0	0	0	0	0	0	0	0	0	0	0	0	0	0	0	0	0	0	0	0	0	0	0	0.0466667	0	0	0	0	0	0	0	0	0	0	0	0	0	0	0	0	0	0	0	0	0	0	0	0	0	0	0	0	0	0	0	0	0	0	0	0	0	0	0	0	0	0	0	0	0	0	0	0	0	0
chr2_167246670_CA/C	XIRP2	NA	NA	NA	ENST00000409195.6:c.5280del	NA	2	0	NA	0.000102375	0.0121951	1	1	0	0	0	0	0	0	0	0	0	0	0	0	0	0	0	0	0	0	0	0	0	0	0	0	0	0	0	0	0	0	0	0	0	0	0	0	0	0	0	0	0	0	0	0	0	0	0	0	0	0	0	0	0	0	0	0	0	0	0	0	0	0	0	0	0	0	0.0121951	0	0	0	0	0	0	0	0	0	0	0	0	0	0	0	0
chr2_171339555_C/G	METTL8	NA	NA	NA	ENST00000375258.9:c.236-1G>C	NA	2	0	NA	0.000102375	0.0149254	1	1	0	0	0	0.0149254	0	0	0	0	0	0	0	0	0	0	0	0	0	0	0	0	0	0	0	0	0	0	0	0	0	0	0	0	0	0	0	0	0	0	0	0	0	0	0	0	0	0	0	0	0	0	0	0	0	0	0	0	0	0	0	0	0	0	0	0	0	0	0	0	0	0	0	0	0	0	0	0	0	0	0	0	0	0	0
chr2_171392123_G/T	METTL8	NA	NA	NA	ENST00000375258.9:c.63C>A	NA	4	0	NA	0.00020475	0.027027	1	1	0	0	0	0	0	0	0	0	0	0	0	0	0	0	0	0	0	0	0	0	0	0	0	0	0	0	0	0	0	0	0	0	0	0	0	0	0	0	0	0	0	0	0	0	0	0	0	0	0	0	0	0	0	0	0	0	0	0	0	0.027027	0	0	0	0	0	0	0	0	0	0	0	0	0	0	0	0	0	0	0	0	0	0	0
chr2_174445080_C/A	GPR155	NA	NA	NA	ENST00000392552.7:c.2109+1G>T	NA	2	0	NA	0.000102375	0.0135135	1	1	0	0	0	0	0	0	0	0	0	0	0	0	0	0	0	0	0	0	0	0	0	0	0	0	0	0	0	0	0	0	0	0	0	0	0	0	0	0	0	0	0	0	0	0	0	0	0	0	0	0	0	0	0	0	0	0	0	0	0	0	0.0135135	0	0	0	0	0	0	0	0	0	0	0	0	0	0	0	0	0	0	0	0	0	0
chr2_176107553_C/A	HOXD11	NA	NA	NA	ENST00000249504.7:c.198C>A	NA	2	0	NA	0.000102375	0.0227273	1	1	0	0	0	0	0	0	0	0	0	0	0	0	0	0	0	0	0	0	0	0	0	0	0	0	0	0	0	0	0	0	0	0	0	0	0	0	0	0	0	0	0	0	0	0	0	0	0	0	0	0	0	0	0	0	0	0	0	0	0.0227273	0	0	0	0	0	0	0	0	0	0	0	0	0	0	0	0	0	0	0	0	0	0	0	0
chr2_178694635_GGGAA/G	TTN	NA	NA	NA	ENST00000589042.5:c.31386_31389del	NA	2	0	NA	0.000102375	0.0178571	1	1	0	0	0	0	0	0	0	0	0	0	0	0	0	0	0	0	0	0	0	0	0	0	0	0	0	0	0	0	0	0	0	0	0	0	0	0	0	0	0	0	0	0	0.0178571	0	0	0	0	0	0	0	0	0	0	0	0	0	0	0	0	0	0	0	0	0	0	0	0	0	0	0	0	0	0	0	0	0	0	0	0	0	0	0	0
chr2_178694641_G/GTTCC	TTN	NA	NA	NA	ENST00000589042.5:c.31383_31384insGGAA	NA	2	0	NA	0.000102375	0.0178571	1	1	0	0	0	0	0	0	0	0	0	0	0	0	0	0	0	0	0	0	0	0	0	0	0	0	0	0	0	0	0	0	0	0	0	0	0	0	0	0	0	0	0	0	0.0178571	0	0	0	0	0	0	0	0	0	0	0	0	0	0	0	0	0	0	0	0	0	0	0	0	0	0	0	0	0	0	0	0	0	0	0	0	0	0	0	0
chr2_178739501_C/A	TTN	1866801	Autosomal_recessive_limb-girdle_muscular_dystrophy_type_2J&Dilated_cardiomyopathy_1G&Primary_dilated_cardiomyopathy	NC_000002.12:g.178739501C>A	ENST00000589042.5:c.13732G>T	criteria_provided&_multiple_submitters&_no_conflicts	2	0	NA	0.000102375	0.0135135	1	1	0	0	0	0	0	0	0	0	0	0	0	0	0	0	0	0	0	0	0	0	0	0	0	0	0	0	0	0	0	0	0	0	0	0	0	0	0	0	0	0	0	0	0	0	0	0	0	0	0	0	0	0	0	0	0	0	0	0	0	0	0	0.0135135	0	0	0	0	0	0	0	0	0	0	0	0	0	0	0	0	0	0	0	0	0
chr2_181548858_C/A	CERKL	NA	NA	NA	ENST00000410087.8:c.896-1G>T	NA	3	0	NA	0.000153563	0.0133333	2	1	0	0	0	0	0	0	0	0.003125	0	0	0	0	0	0	0	0	0	0	0	0	0	0	0	0	0	0	0	0	0	0	0	0	0	0	0	0	0	0	0	0	0	0	0	0	0	0	0	0	0	0	0	0	0	0	0	0	0	0	0	0	0	0	0	0	0	0.0133333	0	0	0	0	0	0	0	0	0	0	0	0	0	0	0	0	0
chr2_185743233_AT/A	FSIP2	NA	NA	NA	ENST00000424728.6:c.327del	NA	2	0	NA	0.000102375	0.0111111	1	1	0	0	0	0	0	0	0	0	0	0	0	0	0	0	0	0	0	0	0	0	0	0	0	0	0	0	0	0	0	0	0	0	0	0	0	0	0	0	0	0	0	0	0	0	0	0	0	0	0	0	0	0	0	0	0	0	0	0	0	0	0	0	0.0111111	0	0	0	0	0	0	0	0	0	0	0	0	0	0	0	0	0	0	0	0
chr2_189695041_G/A	ANKAR	NA	NA	NA	ENST00000684021.1:c.1368G>A	NA	4	0	NA	0.00020475	0.0126582	2	1	0	0	0	0	0	0	0	0	0	0	0	0	0	0	0	0	0	0	0	0	0	0	0	0.00793651	0	0	0	0	0	0	0	0	0	0	0	0	0	0	0	0.0126582	0	0	0	0	0	0	0	0	0	0	0	0	0	0	0	0	0	0	0	0	0	0	0	0	0	0	0	0	0	0	0	0	0	0	0	0	0	0	0	0	0	0	0
chr2_196657071_G/T	CCDC150	NA	NA	NA	ENST00000389175.9:c.511G>T	NA	2	0	NA	0.000102375	0.0108696	1	1	0	0	0	0	0	0	0	0	0	0	0	0	0	0	0	0	0	0	0	0	0	0	0	0	0	0	0	0	0	0	0	0	0	0	0	0	0	0	0	0	0	0	0	0	0	0	0	0	0	0	0	0	0	0	0	0	0	0	0	0	0	0	0	0	0	0	0	0	0	0	0	0	0.0108696	0	0	0	0	0	0	0	0	0	0
chr2_196797852_AAC/A	GTF3C3	NA	NA	NA	ENST00000263956.8:c.157_158del	NA	3	0	NA	0.000153563	0.0104895	1	1	0	0	0	0	0.0104895	0	0	0	0	0	0	0	0	0	0	0	0	0	0	0	0	0	0	0	0	0	0	0	0	0	0	0	0	0	0	0	0	0	0	0	0	0	0	0	0	0	0	0	0	0	0	0	0	0	0	0	0	0	0	0	0	0	0	0	0	0	0	0	0	0	0	0	0	0	0	0	0	0	0	0	0	0	0
chr2_19938264_C/A	WDR35	NA	NA	NA	ENST00000281405.9:c.2063+1G>T	NA	2	0	NA	0.000102375	0.0111111	1	1	0	0	0	0	0	0	0	0	0	0	0	0	0	0	0	0	0	0	0	0	0	0	0	0	0	0	0	0	0	0	0	0	0	0	0	0	0	0	0	0	0	0	0	0	0	0	0	0	0	0	0	0	0	0	0	0	0	0	0	0	0	0	0.0111111	0	0	0	0	0	0	0	0	0	0	0	0	0	0	0	0	0	0	0	0
chr2_200604786_G/T	AOX1	NA	NA	NA	ENST00000374700.7:c.760G>T	NA	5	0	NA	0.000255938	0.0202703	3	2	0	0	0	0	0	0	0	0	0	0	0	0	0	0	0	0	0	0	0	0	0	0	0	0	0	0	0	0	0	0	0	0	0	0	0	0	0	0	0	0	0	0	0	0	0	0	0	0	0	0	0	0	0	0	0	0	0.00446429	0.015625	0	0	0.0202703	0	0	0	0	0	0	0	0	0	0	0	0	0	0	0	0	0	0	0	0	0	0
chr2_201299245_G/GT	FLACC1	NA	NA	NA	ENST00000392257.8:c.934dup	NA	2	0	NA	0.000102375	0.02	1	1	0	0	0	0	0	0	0	0	0	0	0	0	0	0	0	0	0	0	0	0	0	0	0	0	0	0	0	0	0	0	0	0	0	0	0	0	0	0	0	0	0	0	0	0	0	0	0	0	0	0	0	0	0	0	0	0	0	0	0	0	0	0	0	0	0	0	0	0	0	0	0	0	0	0	0	0	0	0	0	0	0	0	0.02
chr2_203280114_G/GT	CYP20A1	NA	NA	NA	ENST00000356079.9:c.850+2dup	NA	2	0	NA	0.000102375	0.0181818	1	1	0	0	0	0	0	0	0	0	0	0	0	0	0	0	0	0	0	0	0	0	0	0	0	0	0	0	0	0	0	0	0	0	0	0	0	0	0	0	0	0	0	0	0	0	0	0	0	0	0	0	0	0	0	0	0	0	0	0	0	0	0	0	0	0	0	0	0	0	0	0.0181818	0	0	0	0	0	0	0	0	0	0	0	0	0
chr2_206749019_C/T	MDH1B	NA	NA	NA	ENST00000374412.8:c.1216+1G>A	NA	3	0	NA	0.000153563	0.03	1	1	0	0	0	0	0	0	0	0	0	0	0	0	0	0	0	0	0	0	0	0	0	0	0	0	0	0	0	0	0	0	0	0	0	0	0	0	0	0	0	0	0	0	0	0	0	0	0	0	0	0	0	0	0	0	0	0	0	0	0	0	0	0	0	0	0	0	0	0	0	0	0	0	0	0	0	0	0	0	0	0	0	0	0.03
chr2_207621894_CAG/C	METTL21A	NA	NA	NA	ENST00000411432.6:c.169_170del	NA	5	0	NA	0.000255938	0.0294118	3	1	0	0	0	0	0	0	0	0	0	0	0	0	0	0	0	0	0	0	0	0	0	0	0	0	0	0	0	0	0.00347222	0	0	0	0	0	0	0	0	0	0	0	0	0	0	0	0	0	0	0	0.00606061	0	0	0	0.0294118	0	0	0	0	0	0	0	0	0	0	0	0	0	0	0	0	0	0	0	0	0	0	0	0	0	0	0	0	0	0
chr2_210205727_A/AT	ACADL	NA	NA	NA	ENST00000233710.4:c.672_673insA	NA	4	0	NA	0.00020475	0.0128205	1	1	0	0	0	0	0	0	0	0	0	0	0	0	0	0	0	0	0	0	0	0	0	0	0	0	0	0	0	0	0	0	0	0	0	0	0	0	0	0	0	0	0	0	0	0	0	0	0	0	0	0	0	0	0	0	0	0	0	0	0	0	0	0	0	0	0.0128205	0	0	0	0	0	0	0	0	0	0	0	0	0	0	0	0	0	0
chr2_210294371_G/A	MYL1	NA	NA	NA	ENST00000352451.4:c.352C>T	NA	8	0	NA	0.0004095	0.0224359	1	1	0	0	0	0	0	0	0	0	0	0	0	0	0	0	0	0	0	0	0	0	0	0	0	0	0	0	0	0	0	0	0	0	0	0	0	0	0	0	0	0	0	0	0	0	0	0	0	0	0	0	0	0	0	0	0	0	0	0	0	0	0	0	0	0	0.0224359	0	0	0	0	0	0	0	0	0	0	0	0	0	0	0	0	0	0
chr2_210455173_AG/A	LANCL1	NA	NA	NA	ENST00000450366.7:c.340del	NA	3	0	NA	0.000153563	0.0202703	1	1	0	0	0	0	0	0	0	0	0	0	0	0	0	0	0	0	0	0	0	0	0	0	0	0	0	0	0	0	0	0	0	0	0	0	0	0	0	0	0	0	0	0	0	0	0	0	0	0	0	0	0	0	0	0	0	0	0	0	0	0	0.0202703	0	0	0	0	0	0	0	0	0	0	0	0	0	0	0	0	0	0	0	0	0	0
chr2_216414964_AT/A	SMARCAL1	2955387	Schimke_immuno-osseous_dysplasia	NC_000002.12:g.216414965del	ENST00000357276.9:c.261del	criteria_provided&_single_submitter	2	0	NA	0.000102375	0.0169492	1	1	0	0	0	0	0	0	0	0	0	0	0	0	0	0	0	0	0	0	0	0	0	0	0	0	0	0	0	0	0	0	0	0	0	0	0	0	0	0	0	0	0	0	0	0	0.0169492	0	0	0	0	0	0	0	0	0	0	0	0	0	0	0	0	0	0	0	0	0	0	0	0	0	0	0	0	0	0	0	0	0	0	0	0	0	0
chr2_218389869_G/C	SLC11A1	NA	NA	NA	ENST00000233202.11:c.796-1G>C	NA	2	0	NA	0.000102375	0.0227273	1	1	0	0	0	0	0	0	0	0	0	0	0	0	0	0	0	0	0	0	0	0	0	0	0	0	0	0	0	0	0	0	0	0	0	0	0	0	0	0	0	0	0	0	0	0	0	0	0	0	0	0	0	0	0	0	0	0	0	0	0.0227273	0	0	0	0	0	0	0	0	0	0	0	0	0	0	0	0	0	0	0	0	0	0	0	0
chr2_218698681_CCT/C	STK36	NA	NA	NA	ENST00000295709.8:c.3143_3144del	NA	2	0	NA	0.000102375	0.0135135	1	1	0	0	0	0	0	0	0	0	0	0	0	0	0	0	0	0	0	0	0	0	0	0	0	0	0	0	0	0	0	0	0	0	0	0	0	0	0	0	0	0	0	0	0	0	0	0	0	0	0	0	0	0	0	0	0	0	0	0	0	0	0.0135135	0	0	0	0	0	0	0	0	0	0	0	0	0	0	0	0	0	0	0	0	0	0
chr2_218824295_CAT/C	PRKAG3	NA	NA	NA	ENST00000439262.7:c.1278_1279del	NA	6	0	NA	0.000307125	0.05	1	1	0	0	0	0	0	0	0	0	0	0	0	0	0	0	0	0	0	0	0	0	0	0	0	0	0	0	0	0	0	0	0	0	0	0	0	0	0	0	0	0	0	0	0	0	0	0	0	0	0	0	0	0	0	0	0	0	0	0	0	0	0	0	0	0	0	0	0	0	0	0	0	0.05	0	0	0	0	0	0	0	0	0	0	0
chr2_219549778_C/G	TMEM198	NA	NA	NA	ENST00000373883.4:c.1007C>G	NA	5	0	NA	0.000255938	0.015625	1	1	0	0	0	0	0	0	0	0	0	0	0	0	0	0	0	0	0	0	0	0	0	0	0	0	0	0	0	0	0	0	0	0	0	0	0	0	0	0	0	0	0	0	0	0	0	0	0.015625	0	0	0	0	0	0	0	0	0	0	0	0	0	0	0	0	0	0	0	0	0	0	0	0	0	0	0	0	0	0	0	0	0	0	0	0
chr2_219557569_C/CCGAACCCT	OBSL1	NA	NA	NA	ENST00000404537.6:c.3832_3839dup	NA	8	0	NA	0.0004095	0.0547945	1	1	0	0	0	0	0	0	0	0	0	0	0	0	0	0	0	0	0	0	0	0	0	0	0	0	0	0	0	0	0	0	0	0	0	0	0	0	0	0	0	0	0	0	0	0	0	0	0	0	0	0	0	0	0	0	0	0	0	0	0	0	0	0	0	0	0	0	0	0	0	0	0	0	0	0	0	0	0.0547945	0	0	0	0	0	0
chr2_222319740_GGGCGCGGCGGGCGCTCA/G	RNF228	NA	NA	NA	ENST00000678139.2:c.309_325del	NA	2	0	NA	0.000103552	0.0116279	1	1	0	0	0	0	0	0	0	0	0	0	0	0	0	0	0	0	0	0	0	0	0	0	0	0	0	0	0	0	0	0	0	0	0	0	0	0	0	0	0	0	0	0	0	0	0	0	0	0	0	0.0116279	0	0	0	0	0	0	0	0	0	0	0	0	0	0	0	0	0	0	0	0	0	0	0	0	0	0	0	0	0	0	0	0	0
chr2_230250979_A/G	SP140	NA	NA	NA	ENST00000392045.8:c.977-2A>G	NA	4	0	NA	0.00020475	0.0273973	1	1	0	0	0	0	0	0	0	0	0	0	0	0	0	0	0	0	0	0	0	0	0	0	0	0	0	0	0	0	0	0	0	0	0	0	0	0	0	0	0	0	0	0	0	0	0	0	0	0	0	0	0	0	0	0	0	0	0	0	0	0	0	0	0	0	0	0	0	0	0	0	0	0	0	0	0	0	0.0273973	0	0	0	0	0	0
chr2_230251062_G/A	SP140	NA	NA	NA	ENST00000392045.8:c.1057+1G>A	NA	5	0	NA	0.000255938	0.04	2	1	0	0	0	0	0	0	0	0	0	0	0	0	0	0	0	0	0	0	0	0	0	0	0	0	0	0	0	0	0	0	0	0	0	0	0	0	0	0	0	0	0	0	0	0	0	0	0	0	0	0	0	0	0	0	0	0	0	0	0	0	0	0	0	0	0	0	0	0	0.00769231	0	0.04	0	0	0	0	0	0	0	0	0	0	0	0
chr2_231460696_CAT/C	NCL	NA	NA	NA	ENST00000322723.9:c.782_783del	NA	2	0	NA	0.000103896	0.0136986	1	1	0	0	0	0	0	0	0	0	0	0	0	0	0	0	0	0	0	0	0	0	0	0	0	0	0	0	0	0	0	0	0	0	0	0	0	0	0	0	0	0	0	0	0	0	0	0	0	0	0	0	0	0	0	0	0	0	0	0	0	0.0136986	0	0	0	0	0	0	0	0	0	0	0	0	0	0	0	0	0	0	0	0	0	0	0
chr2_231528522_G/GT	NMUR1	NA	NA	NA	ENST00000305141.5:c.498dup	NA	4	0	NA	0.00020475	0.0222222	1	1	0	0	0	0	0	0	0	0	0	0	0	0	0	0	0	0	0	0	0	0	0	0	0	0	0	0	0	0	0	0	0	0	0	0	0	0	0	0	0	0	0	0	0	0	0	0	0	0	0	0	0	0	0	0	0	0	0	0	0	0	0	0	0.0222222	0	0	0	0	0	0	0	0	0	0	0	0	0	0	0	0	0	0	0	0
chr2_232548114_G/T	TIGD1	NA	NA	NA	ENST00000408957.7:c.1769C>A	NA	13	0	NA	0.000665438	0.0878378	1	1	0	0	0	0	0	0	0	0	0	0	0	0	0	0	0	0	0	0	0	0	0	0	0	0	0	0	0	0	0	0	0	0	0	0	0	0	0	0	0	0	0	0	0	0	0	0	0	0	0	0	0	0	0	0	0	0	0	0	0	0	0.0878378	0	0	0	0	0	0	0	0	0	0	0	0	0	0	0	0	0	0	0	0	0	0
chr2_233671968_CTA/C	UGT1A9	NA	NA	NA	ENST00000354728.5:c.36_37del	NA	2	0	NA	0.000102375	0.0135135	1	1	0	0	0	0	0	0	0	0	0	0	0	0	0	0	0	0	0	0	0	0	0	0	0	0	0	0	0	0	0	0	0	0	0	0	0	0	0	0	0	0	0	0	0	0	0	0	0	0	0	0	0	0	0	0	0	0	0	0	0	0.0135135	0	0	0	0	0	0	0	0	0	0	0	0	0	0	0	0	0	0	0	0	0	0	0
chr2_233672669_C/G	UGT1A9	NA	NA	NA	ENST00000354728.5:c.735C>G	NA	4	0	NA	0.00020475	0.0126582	1	1	0	0	0	0	0	0	0	0	0	0	0	0	0	0	0	0	0	0	0	0	0	0	0	0	0	0	0	0	0	0	0	0	0	0	0	0	0	0	0	0	0	0	0	0	0	0	0	0	0	0	0	0	0	0	0	0	0	0	0	0	0	0	0	0	0	0	0	0	0	0	0	0	0	0	0	0	0	0	0	0.0126582	0	0	0
chr2_233719220_A/AGC	UGT1A4	NA	NA	NA	ENST00000373409.8:c.400_401insGC	NA	5	0	NA	0.000255938	0.0416667	1	1	0	0	0	0	0	0	0	0	0	0	0	0	0	0	0	0	0	0	0	0	0	0	0	0	0	0	0	0	0	0	0	0	0	0	0	0	0	0	0	0	0	0	0	0	0	0	0	0	0	0	0	0	0	0	0	0	0	0	0	0	0	0	0	0	0	0	0	0	0	0	0	0.0416667	0	0	0	0	0	0	0	0	0	0	0
chr2_233792890_CAGTGGTG/C	MROH2A	NA	NA	NA	ENST00000389758.4:c.670+1_670+7del	NA	2	0	NA	0.000102375	0.0133333	1	1	0	0	0	0	0	0	0	0	0	0	0	0	0	0	0	0	0	0	0	0	0	0	0	0	0	0	0	0	0	0	0	0	0.0133333	0	0	0	0	0	0	0	0	0	0	0	0	0	0	0	0	0	0	0	0	0	0	0	0	0	0	0	0	0	0	0	0	0	0	0	0	0	0	0	0	0	0	0	0	0	0	0	0	0	0
chr2_236237800_CCG/C	ASB18	NA	NA	NA	ENST00000409749.8:c.483_484del	NA	3	0	NA	0.000153563	0.0109489	1	1	0	0	0	0	0	0	0.0109489	0	0	0	0	0	0	0	0	0	0	0	0	0	0	0	0	0	0	0	0	0	0	0	0	0	0	0	0	0	0	0	0	0	0	0	0	0	0	0	0	0	0	0	0	0	0	0	0	0	0	0	0	0	0	0	0	0	0	0	0	0	0	0	0	0	0	0	0	0	0	0	0	0	0	0	0
chr2_238163736_G/A	ERFE	NA	NA	NA	ENST00000546354.6:c.425-1G>A	NA	4	0	NA	0.00020475	0.0133333	3	1	0	0	0	0	0	0	0	0	0	0	0	0	0	0	0	0	0	0	0	0	0	0	0	0	0	0	0	0	0	0	0	0	0.0133333	0	0.00316456	0	0	0	0	0	0	0	0	0	0	0	0	0	0	0	0	0	0	0	0	0	0	0	0	0	0	0	0	0	0	0	0	0	0	0	0	0	0	0	0	0.00943396	0	0	0	0	0	0	0
chr2_241140597_C/T	PASK	NA	NA	NA	ENST00000234040.9:c.353G>A	NA	4	0	NA	0.00020475	0.0123457	1	1	0	0	0	0	0	0	0	0	0	0	0	0	0	0	0	0	0	0	0	0	0	0	0	0	0.0123457	0	0	0	0	0	0	0	0	0	0	0	0	0	0	0	0	0	0	0	0	0	0	0	0	0	0	0	0	0	0	0	0	0	0	0	0	0	0	0	0	0	0	0	0	0	0	0	0	0	0	0	0	0	0	0	0	0	0
chr2_241203494_G/A	ANO7	NA	NA	NA	ENST00000674324.2:c.885G>A	NA	2	0	NA	0.000102375	0.0133333	1	1	0	0	0	0	0	0	0	0	0	0	0	0	0	0	0	0	0	0	0	0	0	0	0	0	0	0	0	0	0	0	0	0	0	0	0	0	0	0	0	0	0	0	0	0	0	0	0	0	0	0	0	0	0	0	0	0	0	0	0	0	0	0	0	0	0	0.0133333	0	0	0	0	0	0	0	0	0	0	0	0	0	0	0	0	0
chr2_24121264_AT/A	PFN4	NA	NA	NA	ENST00000313213.5:c.153del	NA	3	0	NA	0.000153563	0.0189873	1	1	0	0	0	0	0	0	0	0	0	0	0	0	0	0	0	0	0	0	0	0	0	0	0	0	0	0	0	0	0	0	0	0	0	0	0	0	0	0	0	0	0	0	0	0	0	0	0	0	0	0	0	0	0	0	0	0	0	0	0	0	0	0	0	0.0189873	0	0	0	0	0	0	0	0	0	0	0	0	0	0	0	0	0	0	0
chr2_24138046_TA/T	FAM228B	NA	NA	NA	ENST00000615575.5:c.313del	NA	3	0	NA	0.000255938	0.015625	1	1	0	0	0	0	0	0	0	0	0	0	0	0	0	0	0	0	0	0	0	0	0	0	0	0	0	0	0	0	0	0	0	0	0	0	0	0	0	0	0	0	0	0	0	0	0	0	0.015625	0	0	0	0	0	0	0	0	0	0	0	0	0	0	0	0	0	0	0	0	0	0	0	0	0	0	0	0	0	0	0	0	0	0	0	0
chr2_25419514_C/T	DTNB	NA	NA	NA	ENST00000406818.8:c.1575+1G>A	NA	6	0	NA	0.000307125	0.0192308	1	1	0	0	0	0	0	0	0	0	0	0	0	0	0	0	0	0	0	0	0	0	0	0	0	0	0	0	0	0	0	0	0	0	0	0	0	0	0	0	0	0	0	0	0	0	0	0	0	0	0	0	0	0	0	0	0	0	0	0	0	0	0	0	0	0	0.0192308	0	0	0	0	0	0	0	0	0	0	0	0	0	0	0	0	0	0
chr2_27092449_G/A	KHK	NA	NA	NA	ENST00000260598.10:c.209+1G>A	NA	2	0	0	0.000102375	0.0169492	1	1	0	0	0	0	0	0	0	0	0	0	0	0	0	0	0	0	0	0	0	0	0	0	0	0	0	0	0	0	0	0	0	0	0	0	0	0	0	0	0	0	0	0	0	0	0.0169492	0	0	0	0	0	0	0	0	0	0	0	0	0	0	0	0	0	0	0	0	0	0	0	0	0	0	0	0	0	0	0	0	0	0	0	0	0	0
chr2_27212395_T/TA	ATRAID	NA	NA	NA	ENST00000380171.9:c.28dup	NA	4	0	NA	0.00020475	0.0222222	1	1	0	0	0	0	0	0	0	0	0	0	0	0	0	0	0	0	0	0	0	0	0	0	0	0	0	0	0	0	0	0	0	0	0	0	0	0	0	0	0	0	0	0	0	0	0	0	0	0	0	0	0	0	0	0	0	0	0	0	0	0	0	0	0.0222222	0	0	0	0	0	0	0	0	0	0	0	0	0	0	0	0	0	0	0	0
chr2_27832779_T/C	RBKS	NA	NA	NA	ENST00000302188.8:c.515-2A>G	NA	14	0	NA	0.000716626	0.0350877	3	2	0	0	0	0	0	0	0	0	0	0	0	0	0	0	0	0	0	0	0	0	0	0	0	0	0	0	0	0	0	0	0	0	0	0	0	0.00595238	0	0	0	0	0	0	0	0	0	0	0	0	0	0	0	0	0	0	0	0	0	0	0	0	0	0	0	0	0	0	0	0	0	0	0	0	0	0	0.0350877	0	0	0	0.015873	0	0	0	0
chr2_28851182_TTC/T	TRMT61B	NA	NA	NA	ENST00000306108.10:c.1200_1201del	NA	5	0	NA	0.000255938	0.0154321	1	1	0	0	0	0	0	0	0	0	0	0	0	0	0	0	0	0	0	0	0	0	0	0	0	0	0.0154321	0	0	0	0	0	0	0	0	0	0	0	0	0	0	0	0	0	0	0	0	0	0	0	0	0	0	0	0	0	0	0	0	0	0	0	0	0	0	0	0	0	0	0	0	0	0	0	0	0	0	0	0	0	0	0	0	0	0
chr2_29033486_TGA/T	TOGARAM2	NA	NA	NA	ENST00000379558.5:c.2149_2150del	NA	7	0	NA	0.000358313	0.0121951	3	1	0	0	0	0	0	0	0	0	0	0	0	0	0	0.00558659	0	0	0	0	0	0	0	0	0	0	0	0.0121951	0	0	0	0	0	0	0	0	0	0.00297619	0	0	0	0	0	0	0	0	0	0	0	0	0	0	0	0	0	0	0	0	0	0	0	0	0	0	0	0	0	0	0	0	0	0	0	0	0	0	0	0	0	0	0	0	0	0	0
chr2_38681468_C/G	GALM	NA	NA	NA	ENST00000272252.10:c.534C>G	NA	2	0	NA	0.000102375	0.0166667	1	1	0	0	0	0	0	0	0	0	0	0	0	0	0	0	0	0	0	0	0	0	0	0	0	0	0	0	0	0	0	0	0	0	0	0	0	0	0	0	0	0	0	0	0	0	0	0	0	0	0	0	0	0	0	0	0	0	0	0	0	0	0	0	0	0	0	0	0	0	0	0	0	0.0166667	0	0	0	0	0	0	0	0	0	0	0
chr2_43574638_GT/G	THADA	NA	NA	NA	ENST00000405975.7:c.1426del	NA	2	0	NA	0.000102375	0.016129	1	1	0	0	0.016129	0	0	0	0	0	0	0	0	0	0	0	0	0	0	0	0	0	0	0	0	0	0	0	0	0	0	0	0	0	0	0	0	0	0	0	0	0	0	0	0	0	0	0	0	0	0	0	0	0	0	0	0	0	0	0	0	0	0	0	0	0	0	0	0	0	0	0	0	0	0	0	0	0	0	0	0	0	0	0	0
chr2_43712287_G/A	PLEKHH2	NA	NA	NA	ENST00000282406.9:c.2364G>A	NA	3	0	NA	0.000153563	0.0189873	1	1	0	0	0	0	0	0	0	0	0	0	0	0	0	0	0	0	0	0	0	0	0	0	0	0	0	0	0	0	0	0	0	0	0	0	0	0	0	0	0	0	0	0	0	0	0	0	0	0	0	0	0	0	0	0	0	0	0	0	0	0	0	0	0	0.0189873	0	0	0	0	0	0	0	0	0	0	0	0	0	0	0	0	0	0	0
chr2_43765523_A/AC	PLEKHH2	NA	NA	NA	ENST00000282406.9:c.4411dup	NA	4	0	NA	0.00020475	0.0121951	1	1	0	0	0	0	0	0	0	0	0	0	0	0	0	0	0	0	0	0	0	0	0	0	0	0	0	0.0121951	0	0	0	0	0	0	0	0	0	0	0	0	0	0	0	0	0	0	0	0	0	0	0	0	0	0	0	0	0	0	0	0	0	0	0	0	0	0	0	0	0	0	0	0	0	0	0	0	0	0	0	0	0	0	0	0	0
chr2_44332545_C/CA	PREPL	NA	NA	NA	ENST00000409411.6:c.999dup	NA	2	0	NA	0.000102375	0.0108696	1	1	0	0	0	0	0	0	0	0	0	0	0	0	0	0	0	0	0	0	0	0	0	0	0	0	0	0	0	0	0	0	0	0	0	0	0	0	0	0	0	0	0	0	0	0	0	0	0	0	0	0	0	0	0	0	0	0	0	0	0	0	0	0	0	0	0	0	0	0	0	0	0	0	0.0108696	0	0	0	0	0	0	0	0	0	0
chr2_46613692_A/C	PIGF	NA	NA	NA	ENST00000281382.11:c.320+2T>G	NA	3	0	NA	0.000153563	0.0214286	1	1	0	0	0	0	0	0	0	0	0	0	0	0	0	0	0	0	0	0	0	0	0	0	0	0	0	0	0	0	0	0	0	0	0	0	0	0	0	0.0214286	0	0	0	0	0	0	0	0	0	0	0	0	0	0	0	0	0	0	0	0	0	0	0	0	0	0	0	0	0	0	0	0	0	0	0	0	0	0	0	0	0	0	0	0	0
chr2_53774184_GA/G	CHAC2	NA	NA	NA	ENST00000295304.5:c.216del	NA	7	0	NA	0.00035835	0.05	2	1	0	0	0	0	0	0	0	0	0	0	0	0	0	0	0	0	0	0	0	0	0	0	0	0	0	0	0	0	0	0	0	0	0	0.0035461	0	0	0	0	0	0	0	0	0	0	0	0	0	0	0	0	0	0	0	0	0	0	0	0	0	0	0	0	0	0	0	0	0	0	0	0	0	0.05	0	0	0	0	0	0	0	0	0	0	0
chr2_54330982_G/GA	C2orf73	NA	NA	NA	ENST00000398634.7:c.11dup	NA	2	0	NA	0.000102375	0.0178571	1	1	0	0	0	0	0	0	0	0	0	0	0	0	0	0	0	0	0	0	0	0	0	0	0	0	0	0	0	0	0	0	0	0	0	0	0	0	0	0	0	0	0	0	0	0	0	0	0	0	0	0	0	0	0	0	0	0	0	0	0	0	0	0	0	0	0	0	0	0	0	0	0	0	0	0	0	0	0	0	0	0	0.0178571	0	0
chr2_54954007_G/A	EML6	NA	NA	NA	ENST00000356458.8:c.4337G>A	NA	2	0	NA	0.000102375	0.0121951	1	1	0	0	0	0	0	0	0	0	0	0	0	0	0	0	0	0	0	0	0	0	0	0	0	0	0	0	0	0	0	0	0	0	0	0	0	0	0	0	0	0	0	0	0	0	0	0	0	0	0	0	0	0	0	0	0	0	0	0	0	0	0	0	0	0	0	0	0.0121951	0	0	0	0	0	0	0	0	0	0	0	0	0	0	0	0
chr2_55206372_TA/T	CLHC1	NA	NA	NA	ENST00000401408.6:c.903del	NA	5	0	NA	0.000255938	0.0149701	1	1	0	0	0	0	0	0	0	0	0	0	0	0	0	0	0	0	0	0	0	0	0	0	0	0	0	0	0	0	0	0	0	0	0	0	0	0	0	0	0	0	0	0	0	0	0	0	0	0.0149701	0	0	0	0	0	0	0	0	0	0	0	0	0	0	0	0	0	0	0	0	0	0	0	0	0	0	0	0	0	0	0	0	0	0	0
chr2_68393216_GC/G	PLEK	NA	NA	NA	ENST00000234313.8:c.819del	NA	4	0	NA	0.00020475	0.0127389	1	1	0	0.0127389	0	0	0	0	0	0	0	0	0	0	0	0	0	0	0	0	0	0	0	0	0	0	0	0	0	0	0	0	0	0	0	0	0	0	0	0	0	0	0	0	0	0	0	0	0	0	0	0	0	0	0	0	0	0	0	0	0	0	0	0	0	0	0	0	0	0	0	0	0	0	0	0	0	0	0	0	0	0	0	0	0
chr2_69328268_TACC/T	GFPT1	NA	NA	NA	ENST00000357308.9:c.1893_1893+2del	NA	6	0	NA	0.000307125	0.0333333	1	1	0	0	0	0	0	0	0	0	0	0	0	0	0	0	0	0	0	0	0	0	0	0	0	0	0	0	0	0	0	0	0	0	0	0	0	0	0	0	0	0	0	0	0	0	0	0	0	0	0	0	0	0	0	0	0	0	0	0	0	0	0	0	0.0333333	0	0	0	0	0	0	0	0	0	0	0	0	0	0	0	0	0	0	0	0
chr2_70835473_TGAAACATGAGGACTTACA/T	CD207	NA	NA	NA	ENST00000410009.5:c.190_190+17del	NA	2	0	NA	0.000102375	0.0136986	1	1	0	0	0	0	0	0	0	0	0	0	0	0	0	0	0	0.0136986	0	0	0	0	0	0	0	0	0	0	0	0	0	0	0	0	0	0	0	0	0	0	0	0	0	0	0	0	0	0	0	0	0	0	0	0	0	0	0	0	0	0	0	0	0	0	0	0	0	0	0	0	0	0	0	0	0	0	0	0	0	0	0	0	0	0	0
chr2_74416156_AC/A	C2orf81	NA	NA	NA	ENST00000684111.1:c.103del	NA	2	0	NA	0.000102375	0.010101	1	1	0	0	0	0	0	0	0	0	0	0	0	0.010101	0	0	0	0	0	0	0	0	0	0	0	0	0	0	0	0	0	0	0	0	0	0	0	0	0	0	0	0	0	0	0	0	0	0	0	0	0	0	0	0	0	0	0	0	0	0	0	0	0	0	0	0	0	0	0	0	0	0	0	0	0	0	0	0	0	0	0	0	0	0	0
chr2_74441729_TGA/T	RTKN	NA	NA	NA	ENST00000272430.10:c.86_87del	NA	4	0	NA	0.00020475	0.0112782	2	1	0	0	0	0	0	0	0	0	0	0	0	0	0	0	0	0	0	0	0	0	0	0	0	0	0	0	0	0	0	0	0	0	0	0	0	0	0	0	0	0	0	0	0	0	0	0	0	0	0	0	0	0	0	0	0	0	0	0	0	0	0	0	0	0	0	0	0	0	0	0	0	0	0	0	0	0	0	0	0	0.00316456	0	0.0112782	0
chr2_84681412_C/G	DNAH6	NA	NA	NA	ENST00000389394.8:c.6800C>G	NA	4	0	NA	0.00020475	0.027027	1	1	0	0	0	0	0	0	0	0	0	0	0	0	0	0	0	0	0	0	0	0	0	0	0	0	0	0	0	0	0	0	0	0	0	0	0	0	0	0	0	0	0	0	0	0	0	0	0	0	0	0	0	0	0	0	0	0	0	0	0	0	0.027027	0	0	0	0	0	0	0	0	0	0	0	0	0	0	0	0	0	0	0	0	0	0
chr2_88576593_C/T	EIF2AK3	NA	NA	NA	ENST00000303236.9:c.1997G>A	NA	3	0	NA	0.000153563	0.0214286	1	1	0	0	0	0	0	0	0	0	0	0	0	0	0	0	0	0	0	0	0	0	0	0	0	0	0	0	0	0	0	0	0	0	0	0	0	0	0	0.0214286	0	0	0	0	0	0	0	0	0	0	0	0	0	0	0	0	0	0	0	0	0	0	0	0	0	0	0	0	0	0	0	0	0	0	0	0	0	0	0	0	0	0	0	0	0
chr2_95288214_ACT/A	PROM2	NA	NA	NA	ENST00000317620.14:c.2250_2251del	NA	3	0	NA	0.000153563	0.0108696	2	1	0	0	0	0	0	0	0	0	0	0	0	0	0	0	0	0	0	0	0	0	0	0	0	0	0	0	0	0	0	0	0	0	0	0	0	0	0	0	0	0	0	0	0	0	0	0	0	0	0	0	0	0	0	0	0	0	0	0	0	0	0	0	0	0	0	0	0	0	0	0	0	0	0.0108696	0.00301205	0	0	0	0	0	0	0	0	0
chr2_95288968_TC/T	PROM2	NA	NA	NA	ENST00000317620.14:c.2482del	NA	2	0	NA	0.000102375	0.0169492	1	1	0	0	0	0	0	0	0	0	0	0.0169492	0	0	0	0	0	0	0	0	0	0	0	0	0	0	0	0	0	0	0	0	0	0	0	0	0	0	0	0	0	0	0	0	0	0	0	0	0	0	0	0	0	0	0	0	0	0	0	0	0	0	0	0	0	0	0	0	0	0	0	0	0	0	0	0	0	0	0	0	0	0	0	0	0
chr2_96132539_C/A	ASTL	NA	NA	NA	ENST00000342380.3:c.637+1G>T	NA	4	0	NA	0.00020475	0.0273973	1	1	0	0	0	0	0	0	0	0	0	0	0	0	0	0	0	0.0273973	0	0	0	0	0	0	0	0	0	0	0	0	0	0	0	0	0	0	0	0	0	0	0	0	0	0	0	0	0	0	0	0	0	0	0	0	0	0	0	0	0	0	0	0	0	0	0	0	0	0	0	0	0	0	0	0	0	0	0	0	0	0	0	0	0	0	0
chr2_96839645_C/A	ANKRD23	NA	NA	NA	ENST00000318357.9:c.823-1G>T	NA	3	0	NA	0.000153563	0.025	1	1	0	0	0	0	0	0	0	0	0	0	0	0	0	0	0	0	0	0	0	0	0	0	0	0	0	0	0	0	0	0	0	0	0	0	0	0	0	0	0	0	0	0	0	0	0	0	0	0	0	0	0	0	0	0	0	0	0	0	0	0	0	0	0	0	0	0	0	0	0	0	0	0.025	0	0	0	0	0	0	0	0	0	0	0
chr2_97091684_CTT/C	FAHD2B	NA	NA	NA	ENST00000414820.6:c.21_22del	NA	5	0	NA	0.00025599	0.0169492	4	1	0.00340136	0.00318471	0	0	0	0	0	0	0	0.0169492	0	0	0	0	0	0	0	0	0	0	0	0	0	0	0	0	0	0	0	0	0	0	0	0	0	0	0	0	0	0	0	0	0	0	0	0	0	0	0	0	0	0	0	0	0	0	0	0	0	0	0	0	0	0	0	0	0	0	0	0	0	0	0	0	0	0	0	0	0	0	0	0.0037594	0
chr2_98377695_C/A	CNGA3	NA	NA	NA	ENST00000272602.7:c.110C>A	NA	2	0	NA	0.000102386	0.0121951	1	1	0	0	0	0	0	0	0	0	0	0	0	0	0	0	0	0	0	0	0	0	0	0	0	0	0	0	0	0	0	0	0	0	0	0	0	0	0	0	0	0	0	0	0	0	0	0	0	0	0	0	0	0	0	0	0	0	0	0	0	0	0	0	0	0	0	0	0.0121951	0	0	0	0	0	0	0	0	0	0	0	0	0	0	0	0
chr2_9876008_GA/G	TAF1B	NA	NA	NA	ENST00000263663.10:c.698del	NA	2	0	NA	0.000102375	0.01	2	1	0	0	0	0	0	0	0	0	0	0	0	0	0	0	0	0	0	0	0	0	0	0	0	0	0	0	0	0	0	0	0	0	0	0	0	0	0	0	0	0	0	0	0	0	0	0	0	0	0	0	0	0	0	0	0	0	0	0	0	0	0	0	0	0	0	0	0	0	0	0	0.01	0	0	0.00301205	0	0	0	0	0	0	0	0	0
chr20_13625199_G/A	TASP1	622041	Suleiman-El-Hattab_syndrome&Global_developmental_delay	NC_000020.11:g.13625199G>A	ENST00000337743.9:c.199C>T	criteria_provided&_single_submitter	3	0	0	0.000153563	0.0112782	1	1	0	0	0	0	0	0	0	0	0	0	0	0	0	0	0	0	0	0	0	0	0	0	0	0	0	0	0	0	0	0	0	0	0	0	0	0	0	0	0	0	0	0	0	0	0	0	0	0	0	0	0	0	0	0	0	0	0	0	0	0	0	0	0	0	0	0	0	0	0	0	0	0	0	0	0	0	0	0	0	0	0	0.0112782	0
chr20_16528436_T/A	KIF16B	NA	NA	NA	ENST00000354981.7:c.52A>T	NA	2	0	NA	0.000102375	0.0181818	1	1	0	0	0	0	0	0	0	0	0	0	0	0	0	0	0	0	0	0	0	0	0	0	0	0	0	0	0	0	0	0	0	0	0	0	0	0	0	0	0	0	0	0	0	0	0	0	0	0	0	0	0	0	0	0	0	0	0	0	0	0	0	0	0	0	0	0	0	0	0	0.0181818	0	0	0	0	0	0	0	0	0	0	0	0	0
chr20_16748996_G/A	OTOR	NA	NA	NA	ENST00000246081.3:c.245G>A	NA	11	0	NA	0.000565146	0.0365854	3	2	0	0	0	0	0	0	0	0	0	0	0	0	0	0	0	0	0	0	0	0	0	0	0	0	0	0	0	0	0	0	0	0	0	0	0	0	0	0	0	0	0	0	0	0	0	0	0	0	0	0	0	0	0	0	0	0	0	0	0	0	0	0	0	0	0	0	0.0365854	0.0294118	0	0	0	0	0	0.00301205	0	0	0	0	0	0	0	0	0
chr20_20037334_TCTGG/T	CRNKL1	NA	NA	NA	ENST00000536226.2:c.1881_1884del	NA	2	0	NA	0.000102375	0.0131579	1	1	0	0	0	0	0	0	0	0	0	0	0	0	0	0	0	0	0	0	0	0	0	0	0	0	0	0	0	0	0	0	0	0	0	0	0	0	0	0	0	0	0	0	0	0	0	0	0	0	0	0	0	0.0131579	0	0	0	0	0	0	0	0	0	0	0	0	0	0	0	0	0	0	0	0	0	0	0	0	0	0	0	0	0	0	0
chr20_21163161_T/C	KIZ	NA	NA	NA	ENST00000619189.5:c.1352+2T>C	NA	2	0	NA	0.000102375	0.016129	1	1	0	0	0.016129	0	0	0	0	0	0	0	0	0	0	0	0	0	0	0	0	0	0	0	0	0	0	0	0	0	0	0	0	0	0	0	0	0	0	0	0	0	0	0	0	0	0	0	0	0	0	0	0	0	0	0	0	0	0	0	0	0	0	0	0	0	0	0	0	0	0	0	0	0	0	0	0	0	0	0	0	0	0	0	0
chr20_25616471_G/GC	NANP	NA	NA	NA	ENST00000304788.4:c.200dup	NA	2	0	NA	0.000102375	0.0111111	1	1	0	0	0	0	0	0	0	0	0	0	0	0	0	0	0	0	0	0	0	0	0	0	0	0	0	0	0	0	0	0	0	0	0	0	0	0	0	0	0	0	0	0	0	0	0	0	0	0	0	0	0	0	0	0	0	0	0	0	0	0	0	0	0.0111111	0	0	0	0	0	0	0	0	0	0	0	0	0	0	0	0	0	0	0	0
chr20_2795689_G/A	CPXM1	NA	NA	NA	ENST00000380605.3:c.1630C>T	NA	3	0	NA	0.000153563	0.0205479	1	1	0	0	0	0	0	0	0	0	0	0	0	0	0	0	0	0	0	0	0	0	0	0	0	0	0	0	0	0	0	0	0	0	0	0	0	0	0	0	0	0	0	0	0	0	0	0	0	0	0	0	0	0	0	0	0	0	0	0	0	0	0	0	0	0	0	0	0	0	0	0	0	0	0	0	0	0	0.0205479	0	0	0	0	0	0
chr20_3239095_C/A	SLC4A11	NA	NA	NA	ENST00000642402.1:c.43G>T	NA	3	0	NA	0.000153563	0.0149254	2	2	0	0	0	0	0	0	0	0	0	0	0	0	0	0	0	0	0	0	0	0	0	0	0	0	0	0	0	0	0	0	0	0	0	0	0	0	0	0	0	0	0	0	0	0	0	0	0	0	0	0	0	0	0	0.0149254	0	0	0	0	0	0	0	0	0	0	0	0	0	0	0	0	0	0	0	0	0	0	0	0	0	0	0	0	0.01
chr20_33034914_T/G	BPIFB6	NA	NA	NA	ENST00000349552.1:c.452+2T>G	NA	2	0	NA	0.000102375	0.0111111	1	1	0	0	0	0	0	0	0	0	0	0	0	0	0	0	0	0	0	0	0	0	0	0	0	0	0	0	0	0	0	0	0	0	0	0	0	0	0	0	0	0	0	0	0	0	0	0	0	0	0	0	0	0	0	0	0	0	0	0	0	0	0	0	0.0111111	0	0	0	0	0	0	0	0	0	0	0	0	0	0	0	0	0	0	0	0
chr20_33758808_T/C	ZNF341	NA	NA	NA	ENST00000375200.6:c.1028+2T>C	NA	4	0	NA	0.00020475	0.0123457	1	1	0	0	0	0	0	0	0	0	0	0	0	0	0	0	0	0	0	0	0	0	0.0123457	0	0	0	0	0	0	0	0	0	0	0	0	0	0	0	0	0	0	0	0	0	0	0	0	0	0	0	0	0	0	0	0	0	0	0	0	0	0	0	0	0	0	0	0	0	0	0	0	0	0	0	0	0	0	0	0	0	0	0	0	0	0
chr20_3699423_A/ACC	SIGLEC1	NA	NA	NA	ENST00000344754.6:c.1563_1564dup	NA	3	0	NA	0.000153563	0.0197368	1	1	0	0	0	0	0	0	0	0	0	0	0	0	0	0	0	0	0	0	0	0	0	0	0	0	0	0	0	0	0	0	0	0	0	0	0	0	0	0	0	0	0	0	0	0	0	0	0	0	0	0	0	0.0197368	0	0	0	0	0	0	0	0	0	0	0	0	0	0	0	0	0	0	0	0	0	0	0	0	0	0	0	0	0	0	0
chr20_37020706_G/A	RBL1	NA	NA	NA	ENST00000373664.8:c.2584C>T	NA	4	0	NA	0.00020475	0.0135135	1	1	0	0	0	0	0	0	0	0	0	0	0	0	0	0	0	0	0	0	0	0	0	0	0	0	0	0	0	0	0	0	0	0	0	0	0	0	0	0	0	0	0	0	0	0	0	0	0	0	0	0	0	0	0	0	0.0135135	0	0	0	0	0	0	0	0	0	0	0	0	0	0	0	0	0	0	0	0	0	0	0	0	0	0	0	0
chr20_3705851_TC/T	SIGLEC1	NA	NA	NA	ENST00000344754.6:c.598del	NA	2	0	NA	0.000102375	0.0142857	1	1	0	0	0	0	0	0	0	0	0	0	0	0	0	0	0	0	0	0	0	0	0	0	0	0	0	0	0	0	0	0	0	0	0	0	0	0	0	0.0142857	0	0	0	0	0	0	0	0	0	0	0	0	0	0	0	0	0	0	0	0	0	0	0	0	0	0	0	0	0	0	0	0	0	0	0	0	0	0	0	0	0	0	0	0	0
chr20_37147780_GC/G	MROH8	NA	NA	NA	ENST00000343811.10:c.1203del	NA	4	0	NA	0.00020475	0.0112782	2	1	0	0	0	0	0	0	0	0	0	0	0	0	0	0	0	0	0	0	0	0	0	0	0	0	0	0	0	0	0	0	0	0	0	0	0	0	0	0	0	0	0	0	0	0	0	0	0	0	0	0	0	0	0	0	0	0	0	0	0	0	0	0	0	0	0	0	0	0	0	0	0	0	0	0	0	0	0	0	0	0.00316456	0	0.0112782	0
chr20_38926914_T/TCGGCGCGAGAGGTGAG	FAM83D	NA	NA	NA	ENST00000619850.2:c.477_483+9dup	NA	8	0	NA	0.0004095	0.0294118	3	3	0	0	0	0	0	0	0	0	0	0	0	0	0	0	0	0	0	0	0	0	0	0	0	0	0	0	0	0	0	0	0	0	0	0	0	0	0	0	0	0	0	0	0	0	0	0	0	0	0	0	0	0	0.0147059	0	0	0	0	0	0	0	0	0	0	0	0	0	0.0182927	0.0294118	0	0	0	0	0	0	0	0	0	0	0	0	0	0	0
chr20_43566523_AGTCCACAGGTGAGTG/A	SGK2	NA	NA	NA	ENST00000373100.7:c.31_36+9del	NA	3	0	NA	0.000153563	0.0101351	1	1	0	0	0	0	0	0	0	0	0	0	0	0	0	0	0	0	0	0	0	0	0	0	0	0	0	0	0	0	0	0	0	0	0	0	0	0	0	0	0	0	0	0	0	0	0	0	0	0	0	0	0	0	0	0	0.0101351	0	0	0	0	0	0	0	0	0	0	0	0	0	0	0	0	0	0	0	0	0	0	0	0	0	0	0	0
chr20_43605074_G/C	IFT52	NA	NA	NA	ENST00000373030.8:c.485+1G>C	NA	4	0	NA	0.00020475	0.027027	1	1	0	0	0	0	0	0	0	0	0	0	0	0	0	0	0	0	0	0	0	0	0	0	0	0	0	0	0	0	0	0	0	0	0	0	0	0	0	0	0	0	0	0	0	0	0	0	0	0	0	0	0	0	0	0	0	0	0	0	0	0	0	0.027027	0	0	0	0	0	0	0	0	0	0	0	0	0	0	0	0	0	0	0	0	0
chr20_54028922_C/CG	BCAS1	NA	NA	NA	ENST00000688948.1:c.192dup	NA	2	0	NA	0.000102375	0.0136986	1	1	0	0	0	0	0	0	0	0	0	0	0	0	0	0	0	0.0136986	0	0	0	0	0	0	0	0	0	0	0	0	0	0	0	0	0	0	0	0	0	0	0	0	0	0	0	0	0	0	0	0	0	0	0	0	0	0	0	0	0	0	0	0	0	0	0	0	0	0	0	0	0	0	0	0	0	0	0	0	0	0	0	0	0	0	0
chr20_57334062_C/CA	SPO11	NA	NA	NA	ENST00000371263.8:c.478dup	NA	2	0	NA	0.000102375	0.0133333	1	1	0	0	0	0	0	0	0	0	0	0	0	0	0	0	0	0	0	0	0	0	0	0	0	0	0	0	0	0	0	0	0	0	0	0	0	0	0	0	0	0	0	0	0	0	0	0	0	0	0	0	0	0	0	0	0	0	0	0	0	0	0	0	0	0	0	0.0133333	0	0	0	0	0	0	0	0	0	0	0	0	0	0	0	0	0
chr20_58467391_G/GGTCTGGTT	APCDD1L	NA	NA	NA	ENST00000371149.8:c.448_455dup	NA	11	0	NA	0.000563063	0.0743243	1	1	0	0	0	0	0	0	0	0	0	0	0	0	0	0	0	0	0	0	0	0	0	0	0	0	0	0	0	0	0	0	0	0	0	0	0	0	0	0	0	0	0	0	0	0	0	0	0	0	0	0	0	0	0	0	0	0	0	0	0	0	0.0743243	0	0	0	0	0	0	0	0	0	0	0	0	0	0	0	0	0	0	0	0	0	0
chr20_58693902_G/T	NPEPL1	NA	NA	NA	ENST00000356091.11:c.316G>T	NA	4	0	NA	0.000307125	0.0220588	2	2	0	0	0	0	0	0	0	0	0	0	0	0	0	0	0	0	0	0	0	0	0	0	0	0	0	0	0	0	0	0	0	0	0	0	0	0	0	0	0	0	0	0	0	0	0	0	0	0	0	0	0	0	0	0	0	0	0	0	0	0	0	0	0	0	0	0	0.0182927	0.0220588	0	0	0	0	0	0	0	0	0	0	0	0	0	0	0
chr20_62656650_A/T	SLCO4A1	NA	NA	NA	ENST00000217159.6:c.196A>T	NA	3	0	NA	0.000153563	0.0181818	2	1	0	0	0	0	0	0	0	0	0	0	0	0	0	0	0.00273224	0	0	0	0	0	0	0	0	0	0	0	0	0	0	0	0	0	0	0	0	0	0	0	0	0	0	0	0	0	0	0	0	0	0	0	0	0	0	0	0	0	0	0	0	0	0	0	0	0	0	0	0	0	0	0.0181818	0	0	0	0	0	0	0	0	0	0	0	0	0
chr20_62758297_G/A	NTSR1	NA	NA	NA	ENST00000370501.4:c.948G>A	NA	4	0	NA	0.00020475	0.0112782	2	1	0	0	0	0	0	0	0	0	0	0	0	0	0	0	0	0	0	0	0	0	0	0	0	0	0	0	0	0	0	0	0	0	0	0	0	0	0	0	0	0	0	0	0	0	0	0	0	0	0	0	0	0	0	0	0	0	0	0	0	0	0	0	0	0	0	0	0	0	0	0	0	0	0	0	0	0	0	0	0	0.00316456	0	0.0112782	0
chr20_63309332_G/A	COL20A1	NA	NA	NA	ENST00000358894.11:c.941-1G>A	NA	3	0	NA	0.000153563	0.0153846	2	1	0	0	0	0	0	0	0	0	0	0	0	0	0	0	0	0	0	0	0	0	0	0	0	0	0	0	0	0	0	0	0	0	0	0	0	0	0	0	0	0	0	0	0	0	0	0	0	0	0	0	0	0	0	0	0	0	0	0	0	0	0	0.00675676	0	0	0	0	0	0	0.0153846	0	0	0	0	0	0	0	0	0	0	0	0	0	0
chr20_63314095_C/CCACGTGA	COL20A1	NA	NA	NA	ENST00000358894.11:c.2386_2392dup	NA	4	0	NA	0.00020475	0.0128205	1	1	0	0	0	0	0	0	0	0	0	0	0	0	0	0	0	0	0	0	0	0	0	0	0	0	0	0	0	0	0	0	0	0	0	0	0	0	0	0	0	0	0	0	0	0	0	0	0	0	0	0	0	0	0	0	0	0	0	0	0	0	0	0	0	0	0.0128205	0	0	0	0	0	0	0	0	0	0	0	0	0	0	0	0	0	0
chr20_63350799_C/T	CHRNA4	NA	NA	NA	ENST00000370263.9:c.612G>A	NA	2	0	NA	0.000102375	0.0149254	1	1	0	0	0	0	0	0	0	0	0	0	0	0	0	0	0	0	0	0	0	0	0	0	0	0	0	0	0	0	0	0	0	0	0	0	0	0	0	0	0	0	0	0	0	0	0	0	0	0	0	0	0	0	0	0.0149254	0	0	0	0	0	0	0	0	0	0	0	0	0	0	0	0	0	0	0	0	0	0	0	0	0	0	0	0	0
chr20_63707059_G/GT	ARFRP1	NA	NA	NA	ENST00000622789.5:c.32dup	NA	2	0	NA	0.000102375	0.0178571	1	1	0	0	0	0	0	0	0	0	0	0	0	0	0	0	0	0	0	0	0	0	0	0	0	0	0	0	0	0	0	0	0	0	0	0	0	0	0	0	0	0	0	0	0	0	0	0	0	0	0	0	0	0	0	0	0	0	0	0	0	0	0	0	0	0	0	0	0	0	0	0	0	0	0	0	0	0	0	0	0	0	0.0178571	0	0
chr20_63861762_G/GCCTCCACGTGGGGCGC	ABHD16B	NA	NA	NA	ENST00000369916.5:c.223_238dup	NA	6	0	NA	0.000307409	0.0119048	4	1	0	0	0	0	0	0	0	0	0	0	0	0	0	0	0	0	0	0	0	0	0	0	0	0	0	0	0	0	0	0	0	0	0	0	0	0	0	0	0	0	0	0	0	0	0	0	0	0	0	0	0	0	0	0	0	0	0	0	0	0	0	0	0	0	0	0	0	0	0	0	0	0	0	0	0.00438596	0	0	0	0.0119048	0.00320513	0	0.0037594	0
chr20_63966120_ACCTGGGACGAGCCCCCATACCTTTTCTTACCACTGTTCCTCC/A	ZNF512B	NA	NA	NA	ENST00000369888.6:c.1013_1034+20del	NA	6	0	NA	0.000307157	0.0205479	4	1	0	0	0	0	0	0	0	0	0.00257732	0	0	0	0	0	0	0.0205479	0.00308642	0	0	0	0	0	0	0	0	0	0	0	0	0	0	0	0.00666667	0	0	0	0	0	0	0	0	0	0	0	0	0	0	0	0	0	0	0	0	0	0	0	0	0	0	0	0	0	0	0	0	0	0	0	0	0	0	0	0	0	0	0	0	0	0	0	0	0	0
chr21_29008116_AT/A	RWDD2B	NA	NA	NA	ENST00000493196.2:c.369del	NA	3	0	NA	0.000153563	0.0119048	1	1	0	0	0	0	0	0	0	0	0	0	0	0	0	0	0	0	0	0	0	0	0	0	0	0	0	0	0	0	0	0	0	0	0	0	0	0	0	0	0	0	0	0	0	0	0	0	0	0	0	0	0	0	0	0	0	0	0	0	0	0	0	0	0	0	0	0	0	0	0	0	0	0	0	0	0	0	0	0	0.0119048	0	0	0	0
chr21_29043600_G/A	USP16	NA	NA	NA	ENST00000399976.7:c.1356+1G>A	NA	2	0	NA	0.000102375	0.0135135	1	1	0	0	0	0	0	0	0	0	0	0	0	0	0	0	0	0	0	0	0	0	0	0	0	0	0	0	0	0	0	0	0	0	0	0	0	0	0	0	0	0	0	0	0	0	0	0	0	0	0	0	0	0	0	0	0	0	0	0	0	0	0	0.0135135	0	0	0	0	0	0	0	0	0	0	0	0	0	0	0	0	0	0	0	0	0
chr21_32355532_AG/A	URB1	NA	NA	NA	ENST00000382751.4:c.2022del	NA	5	0	NA	0.000255938	0.0337838	1	1	0	0	0	0	0	0	0	0	0	0	0	0	0	0	0	0	0	0	0	0	0	0	0	0	0	0	0	0	0	0	0	0	0	0	0	0	0	0	0	0	0	0	0	0	0	0	0	0	0	0	0	0	0	0	0	0	0	0	0	0	0.0337838	0	0	0	0	0	0	0	0	0	0	0	0	0	0	0	0	0	0	0	0	0	0
chr21_36937022_ACT/A	HLCS	NA	NA	NA	ENST00000674895.3:c.862_863del	NA	2	0	NA	0.000102375	0.0136986	1	1	0	0	0	0	0	0	0	0	0	0	0	0	0	0	0	0.0136986	0	0	0	0	0	0	0	0	0	0	0	0	0	0	0	0	0	0	0	0	0	0	0	0	0	0	0	0	0	0	0	0	0	0	0	0	0	0	0	0	0	0	0	0	0	0	0	0	0	0	0	0	0	0	0	0	0	0	0	0	0	0	0	0	0	0	0
chr21_39745518_GA/G	IGSF5	NA	NA	NA	ENST00000380588.5:c.11del	NA	5	0	NA	0.000255938	0.025	3	1	0	0	0	0	0	0	0	0	0	0	0	0	0	0	0	0	0	0	0	0	0	0	0	0	0	0	0	0	0	0	0	0	0	0	0	0	0	0	0	0	0	0	0	0	0	0	0	0	0	0	0	0	0	0	0.00337838	0	0	0	0	0	0	0	0	0	0	0	0	0	0	0	0	0.025	0.00543478	0	0	0	0	0	0	0	0	0	0
chr21_41377788_G/T	MX2	NA	NA	NA	ENST00000330714.8:c.250-1G>T	NA	2	0	NA	0.000102375	0.0169492	1	1	0	0	0	0	0	0	0	0	0	0	0	0	0	0	0	0	0	0	0	0	0	0	0	0	0	0	0	0	0	0	0	0	0	0	0	0	0	0	0	0	0	0	0	0	0.0169492	0	0	0	0	0	0	0	0	0	0	0	0	0	0	0	0	0	0	0	0	0	0	0	0	0	0	0	0	0	0	0	0	0	0	0	0	0	0
chr21_42426822_T/C	UBASH3A	NA	NA	NA	ENST00000319294.11:c.1170+2T>C	NA	3	0	NA	0.000153563	0.02	1	1	0	0	0	0	0	0	0	0	0	0	0	0	0	0	0	0	0	0	0	0	0	0	0	0	0	0	0	0	0	0	0	0	0.02	0	0	0	0	0	0	0	0	0	0	0	0	0	0	0	0	0	0	0	0	0	0	0	0	0	0	0	0	0	0	0	0	0	0	0	0	0	0	0	0	0	0	0	0	0	0	0	0	0	0
chr21_44012495_T/TA	TRAPPC10	NA	NA	NA	ENST00000291574.9:c.2_3insA	NA	3	0	NA	0.000153563	0.0241935	1	1	0	0	0.0241935	0	0	0	0	0	0	0	0	0	0	0	0	0	0	0	0	0	0	0	0	0	0	0	0	0	0	0	0	0	0	0	0	0	0	0	0	0	0	0	0	0	0	0	0	0	0	0	0	0	0	0	0	0	0	0	0	0	0	0	0	0	0	0	0	0	0	0	0	0	0	0	0	0	0	0	0	0	0	0	0
chr21_44316457_AC/A	PFKL	NA	NA	NA	ENST00000349048.9:c.870del	NA	4	0	NA	0.00020475	0.0266667	1	1	0	0	0	0	0	0	0	0	0	0	0	0	0	0	0	0	0	0	0	0	0	0	0	0	0	0	0	0	0	0	0	0	0.0266667	0	0	0	0	0	0	0	0	0	0	0	0	0	0	0	0	0	0	0	0	0	0	0	0	0	0	0	0	0	0	0	0	0	0	0	0	0	0	0	0	0	0	0	0	0	0	0	0	0	0
chr21_45405385_CT/C	COL18A1	NA	NA	NA	ENST00000651438.1:c.19del	NA	2	0	NA	0.000102386	0.0227273	1	1	0	0	0	0	0	0	0	0	0	0	0	0	0	0	0	0	0	0	0	0	0	0	0	0	0	0	0	0	0	0	0	0	0	0	0	0	0	0	0	0	0	0	0	0	0	0	0	0	0	0	0	0	0	0	0	0	0	0	0.0227273	0	0	0	0	0	0	0	0	0	0	0	0	0	0	0	0	0	0	0	0	0	0	0	0
chr21_45910920_C/T	PCBP3	NA	NA	NA	ENST00000681687.1:c.490C>T	NA	4	0	NA	0.00020475	0.0123457	1	1	0	0	0	0	0	0	0	0	0	0	0	0	0	0	0	0	0	0	0	0	0.0123457	0	0	0	0	0	0	0	0	0	0	0	0	0	0	0	0	0	0	0	0	0	0	0	0	0	0	0	0	0	0	0	0	0	0	0	0	0	0	0	0	0	0	0	0	0	0	0	0	0	0	0	0	0	0	0	0	0	0	0	0	0	0
chr21_46246305_A/G	MCM3AP	NA	NA	NA	ENST00000291688.6:c.4647+2T>C	NA	2	0	NA	0.000102375	0.0178571	1	1	0	0	0	0	0	0	0	0	0	0	0	0	0	0	0	0	0	0	0	0	0	0	0	0	0	0	0	0	0	0	0	0	0	0	0	0	0	0	0	0	0	0	0	0	0	0	0	0	0	0	0	0	0	0	0	0	0	0	0	0	0	0	0	0	0	0	0	0	0	0	0	0	0	0	0	0	0	0	0	0	0.0178571	0	0
chr21_46264175_G/A	MCM3AP	NA	NA	NA	ENST00000291688.6:c.3277C>T	NA	4	0	NA	0.00020475	0.0120482	1	1	0	0	0	0	0	0	0	0	0	0	0	0	0	0	0	0	0	0	0	0	0	0	0	0	0	0	0	0	0	0	0	0	0	0	0	0	0	0	0	0	0	0	0	0	0	0	0	0	0	0	0	0	0	0	0	0	0	0	0	0	0	0	0	0	0	0	0	0	0	0	0	0	0	0.0120482	0	0	0	0	0	0	0	0	0
chr21_46366806_AC/A	PCNT	NA	NA	NA	ENST00000359568.10:c.2833del	NA	2	0	NA	0.000102375	0.0294118	1	1	0	0	0	0	0	0	0	0	0	0	0	0	0	0	0	0	0	0	0	0	0	0	0	0	0	0	0	0	0	0	0	0	0	0	0	0	0	0	0	0	0	0	0	0	0	0	0	0	0	0	0	0	0.0294118	0	0	0	0	0	0	0	0	0	0	0	0	0	0	0	0	0	0	0	0	0	0	0	0	0	0	0	0	0	0
chr21_46661890_C/T	PRMT2	NA	NA	NA	ENST00000355680.8:c.1051C>T	NA	2	0	NA	0.000102375	0.0169492	1	1	0	0	0	0	0	0	0	0	0	0.0169492	0	0	0	0	0	0	0	0	0	0	0	0	0	0	0	0	0	0	0	0	0	0	0	0	0	0	0	0	0	0	0	0	0	0	0	0	0	0	0	0	0	0	0	0	0	0	0	0	0	0	0	0	0	0	0	0	0	0	0	0	0	0	0	0	0	0	0	0	0	0	0	0	0
chr22_16783693_G/A	XKR3	NA	NA	NA	ENST00000684488.1:c.1306C>T	NA	4	0	NA	0.00020475	0.0108696	2	1	0	0	0	0	0	0	0	0	0	0	0	0	0	0	0	0	0	0	0	0	0	0	0	0	0	0	0	0	0	0	0	0	0	0	0	0	0	0	0	0	0	0	0	0	0	0	0	0	0	0	0	0	0	0	0	0	0	0	0	0	0	0	0	0	0	0	0	0	0	0	0	0	0.0108696	0.0060241	0	0	0	0	0	0	0	0	0
chr22_16799789_C/A	XKR3	NA	NA	NA	ENST00000684488.1:c.571G>T	NA	3	0	NA	0.000153563	0.0267857	1	1	0	0	0	0	0	0	0	0	0	0	0	0	0	0	0	0	0	0	0	0	0	0	0	0	0	0	0	0	0	0	0	0	0	0	0	0	0	0	0	0	0	0	0	0	0	0	0	0	0	0	0	0	0	0	0	0	0	0	0	0	0	0	0	0	0	0	0	0	0	0	0	0	0	0	0	0	0	0	0	0	0.0267857	0	0
chr22_19140025_C/T	ESS2	NA	NA	NA	ENST00000252137.11:c.401-1G>A	NA	3	0	NA	0.000153563	0.0133333	2	1	0	0	0	0	0	0	0	0	0	0	0	0	0	0	0	0	0	0	0	0	0	0	0	0	0	0	0	0	0	0	0	0	0.0133333	0	0	0	0	0	0	0	0	0	0	0	0	0	0	0	0.0030303	0	0	0	0	0	0	0	0	0	0	0	0	0	0	0	0	0	0	0	0	0	0	0	0	0	0	0	0	0	0	0	0	0	0
chr22_19183602_G/A	CLTCL1	NA	NA	NA	ENST00000427926.6:c.4615C>T	NA	6	0	NA	0.000307125	0.0483871	1	1	0	0	0.0483871	0	0	0	0	0	0	0	0	0	0	0	0	0	0	0	0	0	0	0	0	0	0	0	0	0	0	0	0	0	0	0	0	0	0	0	0	0	0	0	0	0	0	0	0	0	0	0	0	0	0	0	0	0	0	0	0	0	0	0	0	0	0	0	0	0	0	0	0	0	0	0	0	0	0	0	0	0	0	0	0
chr22_20319977_G/C	DGCR6L	NA	NA	NA	ENST00000248879.8:c.12C>G	NA	12	0	NA	0.000614251	0.0743243	2	1	0	0	0	0	0	0	0	0	0	0	0	0	0	0	0	0	0	0	0	0	0	0	0	0	0	0	0	0	0	0	0	0	0	0	0	0	0	0	0	0	0	0	0	0	0.00847458	0	0	0	0	0	0	0	0	0	0	0	0	0	0	0	0	0.0743243	0	0	0	0	0	0	0	0	0	0	0	0	0	0	0	0	0	0	0	0	0
chr22_20991798_G/A	LZTR1	NA	NA	NA	ENST00000646124.2:c.962G>A	NA	2	0	NA	0.000102375	0.0136986	1	1	0	0	0	0	0	0	0	0	0	0	0	0	0	0	0	0	0	0	0	0	0	0	0	0	0	0	0	0	0	0	0	0	0	0	0	0	0	0	0	0	0	0	0	0	0	0	0	0	0	0	0	0	0	0	0	0	0	0	0	0	0	0	0	0	0	0	0	0	0	0	0	0	0	0	0	0	0.0136986	0	0	0	0	0	0
chr22_20992233_CCGAG/C	LZTR1	1451363	not_provided&Cardiovascular_phenotype&Hereditary_cancer-predisposing_syndrome	NC_000022.11:g.20992235GAGC[1]	ENST00000646124.2:c.1019_1022del	criteria_provided&_multiple_submitters&_no_conflicts	6	0	NA	0.000307125	0.0681818	1	1	0	0	0	0	0	0	0	0	0	0	0	0	0	0	0	0	0	0	0	0	0	0	0	0	0	0	0	0	0	0	0	0	0	0	0	0	0	0	0	0	0	0	0	0	0	0	0	0	0	0	0	0	0	0	0	0	0	0	0.0681818	0	0	0	0	0	0	0	0	0	0	0	0	0	0	0	0	0	0	0	0	0	0	0	0
chr22_21686559_G/C	PPIL2	NA	NA	NA	ENST00000398831.8:c.790+1G>C	NA	2	0	NA	0.000102375	0.0181818	1	1	0	0	0	0	0	0	0	0	0	0	0	0	0	0	0	0	0	0	0	0	0	0	0	0	0	0	0	0	0	0	0	0	0	0	0	0	0	0	0	0	0	0	0	0	0	0	0	0	0	0	0	0	0	0	0	0	0	0	0	0	0	0	0	0	0	0	0	0	0	0.0181818	0	0	0	0	0	0	0	0	0	0	0	0	0
chr22_23692889_T/A	RGL4	NA	NA	NA	ENST00000290691.10:c.594T>A	NA	3	0	NA	0.000153563	0.0283019	1	1	0	0	0	0	0	0	0	0	0	0	0	0	0	0	0	0	0	0	0	0	0	0	0	0	0	0	0	0	0	0	0	0	0	0	0	0	0	0	0	0	0	0	0	0	0	0	0	0	0	0	0	0	0	0	0	0	0	0	0	0	0	0	0	0	0	0	0	0	0	0	0	0	0	0	0	0.0283019	0	0	0	0	0	0	0
chr22_23894572_AGCCCCCCCAGGTTT/A	MIF	NA	NA	NA	ENST00000215754.8:c.102_108+7del	NA	4	0	NA	0.00020475	0.0357143	1	1	0	0	0	0	0	0	0	0	0	0	0	0	0	0	0	0	0	0	0	0	0	0	0	0	0	0	0	0	0	0	0	0	0	0	0	0	0	0	0	0	0	0	0	0	0	0	0	0	0	0	0	0	0	0	0	0	0	0	0	0	0	0	0	0	0	0	0	0	0	0	0	0	0	0	0	0	0	0	0	0	0.0357143	0	0
chr22_24076248_G/A	CABIN1	NA	NA	NA	ENST00000263119.10:c.2712G>A	NA	2	0	NA	0.000102375	0.0294118	1	1	0	0	0	0	0	0	0	0	0	0	0	0	0	0	0	0	0	0	0	0	0	0	0	0	0	0	0	0	0	0	0	0	0	0	0	0	0	0	0	0	0	0	0	0	0	0	0	0	0	0	0	0	0.0294118	0	0	0	0	0	0	0	0	0	0	0	0	0	0	0	0	0	0	0	0	0	0	0	0	0	0	0	0	0	0
chr22_24183158_GA/G	SUSD2	NA	NA	NA	ENST00000358321.4:c.179del	NA	3	0	NA	0.000153563	0.0220588	1	1	0	0	0	0	0	0	0	0	0	0	0	0	0	0	0	0	0	0	0	0	0	0	0	0	0	0	0	0	0	0	0	0	0	0	0	0	0	0	0	0	0	0	0	0	0	0	0	0	0	0	0	0	0	0	0	0	0	0	0	0	0	0	0	0	0	0	0	0.0220588	0	0	0	0	0	0	0	0	0	0	0	0	0	0	0
chr22_24220035_G/A	GGT5	NA	NA	NA	ENST00000327365.10:c.1696C>T	NA	2	0	NA	0.000102375	0.016129	1	1	0	0	0.016129	0	0	0	0	0	0	0	0	0	0	0	0	0	0	0	0	0	0	0	0	0	0	0	0	0	0	0	0	0	0	0	0	0	0	0	0	0	0	0	0	0	0	0	0	0	0	0	0	0	0	0	0	0	0	0	0	0	0	0	0	0	0	0	0	0	0	0	0	0	0	0	0	0	0	0	0	0	0	0	0
chr22_24231455_T/TC	GGT5	NA	NA	NA	ENST00000327365.10:c.829dup	NA	7	0	NA	0.000358313	0.0443038	1	1	0	0	0	0	0	0	0	0	0	0	0	0	0	0	0	0	0	0	0	0	0	0	0	0	0	0	0	0	0	0	0	0	0	0	0	0	0	0	0	0	0	0	0	0	0	0	0	0	0	0	0	0	0	0	0	0	0	0	0	0	0	0	0	0.0443038	0	0	0	0	0	0	0	0	0	0	0	0	0	0	0	0	0	0	0
chr22_24935362_TTC/T	LHFPL7	NA	NA	NA	ENST00000640159.2:c.572_573del	NA	4	0	NA	0.00020475	0.0333333	1	1	0	0	0	0	0	0	0	0	0	0	0	0	0	0	0	0	0	0	0	0	0	0	0	0	0	0	0	0	0	0	0	0	0	0	0	0	0	0	0	0	0	0	0	0	0	0	0	0	0	0	0	0	0	0	0	0	0	0	0	0	0	0	0	0	0	0	0	0	0	0	0	0.0333333	0	0	0	0	0	0	0	0	0	0	0
chr22_25769083_G/A	MYO18B	NA	NA	NA	ENST00000335473.12:c.1167G>A	NA	2	0	NA	0.000102375	0.0149254	1	1	0	0	0	0	0	0	0	0	0	0	0	0	0	0	0	0	0	0	0	0	0	0	0	0	0	0	0	0	0	0	0	0	0	0	0	0	0	0	0	0	0	0	0	0	0	0	0	0	0	0	0	0	0	0.0149254	0	0	0	0	0	0	0	0	0	0	0	0	0	0	0	0	0	0	0	0	0	0	0	0	0	0	0	0	0
chr22_26488250_C/CAGCT	SRRD	NA	NA	NA	ENST00000215917.11:c.474_477dup	NA	2	0	NA	0.000102375	0.0131579	1	1	0	0	0	0	0	0	0	0	0	0	0	0	0	0	0	0	0	0	0	0	0	0	0	0	0	0	0	0	0	0	0	0	0	0	0	0	0	0	0	0	0	0	0	0	0	0	0	0	0	0	0	0.0131579	0	0	0	0	0	0	0	0	0	0	0	0	0	0	0	0	0	0	0	0	0	0	0	0	0	0	0	0	0	0	0
chr22_29298732_G/C	EWSR1	NA	NA	NA	ENST00000397938.7:c.1418-1G>C	NA	2	0	NA	0.000102396	0.0178571	1	1	0	0	0	0	0	0	0	0	0	0	0	0	0	0	0	0	0	0	0	0	0	0	0	0	0	0	0	0	0	0	0	0	0	0	0	0	0	0	0	0	0	0	0	0	0	0	0	0	0	0	0	0	0	0	0	0	0	0	0	0	0	0	0	0	0	0	0	0	0	0	0	0	0	0	0	0	0	0	0	0	0.0178571	0	0
chr22_29793610_C/CTGCCGCTG	ASCC2	NA	NA	NA	ENST00000307790.8:c.1747_1754dup	NA	2	0	NA	0.000102375	0.0178571	1	1	0	0	0	0	0	0	0	0	0	0	0	0	0	0	0	0	0	0	0	0	0	0	0	0	0	0	0	0	0	0	0	0	0	0	0	0	0	0	0	0	0	0	0	0	0	0	0	0	0	0	0	0	0	0	0	0	0	0	0	0	0	0	0	0	0	0	0	0	0	0	0	0	0	0	0	0	0	0	0	0	0.0178571	0	0
chr22_30427330_CT/C	MTFP1	NA	NA	NA	ENST00000266263.10:c.356del	NA	3	0	NA	0.000153563	0.0205479	1	1	0	0	0	0	0	0	0	0	0	0	0	0	0	0	0	0	0	0	0	0	0	0	0	0	0	0	0	0	0	0	0	0	0	0	0	0	0	0	0	0	0	0	0	0	0	0	0	0	0	0	0	0	0	0	0	0	0	0	0	0	0	0	0	0	0	0	0	0	0	0	0	0	0	0	0	0	0.0205479	0	0	0	0	0	0
chr22_30529319_C/A	SEC14L6	NA	NA	NA	ENST00000402034.7:c.550G>T	NA	7	0	NA	0.000358313	0.0150602	3	1	0	0	0	0	0	0	0	0	0	0	0	0	0	0	0	0	0	0	0	0	0	0	0	0	0	0	0	0	0	0	0	0	0	0	0	0	0	0	0	0	0	0	0	0	0	0	0	0	0	0	0	0	0	0	0	0	0	0	0	0	0	0	0	0	0	0	0	0	0.00769231	0	0	0	0.00543478	0.0150602	0	0	0	0	0	0	0	0	0
chr22_31546937_TG/T	SFI1	NA	NA	NA	ENST00000400288.7:c.417del	NA	4	0	NA	0.00020475	0.0128205	1	1	0	0	0	0	0	0	0	0	0	0	0	0	0	0	0	0	0	0	0	0	0	0	0	0	0	0	0	0	0	0	0	0	0	0	0	0	0	0	0	0	0	0	0	0	0	0	0	0	0	0	0	0	0	0	0	0	0	0	0	0	0	0	0	0	0.0128205	0	0	0	0	0	0	0	0	0	0	0	0	0	0	0	0	0	0
chr22_32194419_G/T	RFPL2	NA	NA	NA	ENST00000652607.2:c.191C>A	NA	3	0	NA	0.000153563	0.03	1	1	0	0	0	0	0	0	0	0	0	0	0	0	0	0	0	0	0	0	0	0	0	0	0	0	0	0	0	0	0	0	0	0	0	0	0	0	0	0	0	0	0	0	0	0	0	0	0	0	0	0	0	0	0	0	0	0	0	0	0	0	0	0	0	0	0	0	0	0	0	0	0	0	0	0	0	0	0	0	0	0	0	0	0.03
chr22_36815209_AC/A	PVALB	NA	NA	NA	ENST00000417718.7:c.87del	NA	9	0	NA	0.000460688	0.0506329	2	1	0	0	0	0	0	0	0	0	0	0	0	0	0	0	0	0	0	0	0	0	0	0	0	0	0	0	0	0	0	0	0	0	0	0	0	0	0	0	0	0	0	0	0	0	0	0	0	0	0	0	0	0	0	0	0	0	0	0	0	0	0	0	0	0.0506329	0	0	0	0	0	0	0	0	0	0.00301205	0	0	0	0	0	0	0	0	0
chr22_37069093_C/T	TMPRSS6	NA	NA	NA	ENST00000676104.1:c.2093G>A	NA	3	0	NA	0.000153563	0.0441176	1	1	0	0	0	0	0	0	0	0	0	0	0	0	0	0	0	0	0	0	0	0	0	0	0	0	0	0	0	0	0	0	0	0	0	0	0	0	0	0	0	0	0	0	0	0	0	0	0	0	0	0	0	0	0.0441176	0	0	0	0	0	0	0	0	0	0	0	0	0	0	0	0	0	0	0	0	0	0	0	0	0	0	0	0	0	0
chr22_37095936_C/A	TMPRSS6	NA	NA	NA	ENST00000676104.1:c.559G>T	NA	2	0	NA	0.000102375	0.0149254	1	1	0	0	0	0	0	0	0	0	0	0	0	0	0	0	0	0	0	0	0	0	0	0	0	0	0	0	0	0	0	0	0	0	0	0	0	0	0	0	0	0	0	0	0	0	0	0	0	0	0	0	0	0	0	0.0149254	0	0	0	0	0	0	0	0	0	0	0	0	0	0	0	0	0	0	0	0	0	0	0	0	0	0	0	0	0
chr22_37816199_G/A	GCAT	NA	NA	NA	ENST00000248924.11:c.987-1G>A	NA	2	0	NA	0.000102375	0.0147059	1	1	0	0	0	0	0	0	0	0	0	0	0	0	0	0	0	0	0	0	0	0	0	0	0	0	0	0	0	0	0	0	0	0	0	0	0	0	0	0	0	0	0	0	0	0	0	0	0	0	0	0	0	0	0	0	0	0	0	0	0	0	0	0	0	0	0	0	0	0.0147059	0	0	0	0	0	0	0	0	0	0	0	0	0	0	0
chr22_37927588_CT/C	MICALL1	NA	NA	NA	ENST00000215957.10:c.1644del	NA	5	0	NA	0.000255938	0.0168919	1	1	0	0	0	0	0	0	0	0	0	0	0	0	0	0	0	0	0	0	0	0	0	0	0	0	0	0	0	0	0	0	0	0	0	0	0	0	0	0	0	0	0	0	0	0	0	0	0	0	0	0	0	0	0	0	0.0168919	0	0	0	0	0	0	0	0	0	0	0	0	0	0	0	0	0	0	0	0	0	0	0	0	0	0	0	0
chr22_39086358_A/ACCTGGAC	APOBEC3G	NA	NA	NA	ENST00000407997.4:c.817_823dup	NA	8	0	NA	0.0004095	0.0540541	1	1	0	0	0	0	0	0	0	0	0	0	0	0	0	0	0	0	0	0	0	0	0	0	0	0	0	0	0	0	0	0	0	0	0	0	0	0	0	0	0	0	0	0	0	0	0	0	0	0	0	0	0	0	0	0	0	0	0	0	0	0.0540541	0	0	0	0	0	0	0	0	0	0	0	0	0	0	0	0	0	0	0	0	0	0	0
chr22_40926365_C/CTCTCA	XPNPEP3	NA	NA	NA	ENST00000357137.9:c.1457_1461dup	NA	2	0	NA	0.000102375	0.015625	2	1	0	0	0	0	0	0	0	0	0	0	0	0	0	0	0	0	0	0	0	0	0	0	0	0	0	0	0	0	0	0	0	0	0	0	0	0	0	0	0	0	0	0	0	0	0	0	0	0	0	0	0	0	0	0	0	0	0.00446429	0.015625	0	0	0	0	0	0	0	0	0	0	0	0	0	0	0	0	0	0	0	0	0	0	0	0	0
chr22_41753948_G/C	MEI1	NA	NA	NA	ENST00000401548.8:c.1854-1G>C	NA	4	0	NA	0.00020475	0.0123457	1	1	0	0	0	0	0	0	0	0	0	0	0	0	0	0	0	0	0	0	0	0	0.0123457	0	0	0	0	0	0	0	0	0	0	0	0	0	0	0	0	0	0	0	0	0	0	0	0	0	0	0	0	0	0	0	0	0	0	0	0	0	0	0	0	0	0	0	0	0	0	0	0	0	0	0	0	0	0	0	0	0	0	0	0	0	0
chr22_44185854_AT/A	PARVG	NA	NA	NA	ENST00000444313.8:c.129del	NA	3	0	NA	0.000153563	0.0267857	1	1	0	0	0	0	0	0	0	0	0	0	0	0	0	0	0	0	0	0	0	0	0	0	0	0	0	0	0	0	0	0	0	0	0	0	0	0	0	0	0	0	0	0	0	0	0	0	0	0	0	0	0	0	0	0	0	0	0	0	0	0	0	0	0	0	0	0	0	0	0	0	0	0	0	0	0	0	0	0	0	0	0.0267857	0	0
chr22_44187852_ACG/A	PARVG	NA	NA	NA	ENST00000444313.8:c.222_223del	NA	2	0	NA	0.000102375	0.0116279	1	1	0	0	0	0	0	0	0	0	0	0	0	0	0	0	0	0	0	0	0	0	0	0	0	0	0	0	0	0	0	0	0	0	0	0	0	0	0	0	0	0	0	0	0	0	0	0	0	0	0	0.0116279	0	0	0	0	0	0	0	0	0	0	0	0	0	0	0	0	0	0	0	0	0	0	0	0	0	0	0	0	0	0	0	0	0
chr22_50219686_GC/G	TUBGCP6	NA	NA	NA	ENST00000248846.10:c.4272del	NA	2	0	NA	0.000102375	0.0133333	1	1	0	0	0	0	0	0	0	0	0	0	0	0	0	0	0	0	0	0	0	0	0	0	0	0	0	0	0	0	0	0	0	0	0	0	0	0	0	0	0	0	0	0	0	0	0	0	0	0	0	0	0	0	0	0	0	0	0	0	0	0	0	0	0	0	0	0.0133333	0	0	0	0	0	0	0	0	0	0	0	0	0	0	0	0	0
chr22_50246364_CCA/C	HDAC10	NA	NA	NA	ENST00000216271.10:c.1582_1583del	NA	2	0	NA	0.000102375	0.0133333	1	1	0	0	0	0	0	0	0	0	0	0	0	0	0	0	0	0	0	0	0	0	0	0	0	0	0	0	0	0	0	0	0	0	0.0133333	0	0	0	0	0	0	0	0	0	0	0	0	0	0	0	0	0	0	0	0	0	0	0	0	0	0	0	0	0	0	0	0	0	0	0	0	0	0	0	0	0	0	0	0	0	0	0	0	0	0
chr22_50266954_C/CA	MAPK11	NA	NA	NA	ENST00000330651.11:c.589dup	NA	3	0	NA	0.000153563	0.0223881	1	1	0	0	0	0	0	0	0	0	0	0	0	0	0	0	0	0	0	0	0	0	0	0	0	0	0	0	0	0	0	0	0	0	0	0	0	0	0	0	0	0	0	0	0	0	0	0	0	0	0	0	0	0	0	0.0223881	0	0	0	0	0	0	0	0	0	0	0	0	0	0	0	0	0	0	0	0	0	0	0	0	0	0	0	0	0
chr3_100178303_A/G	CMSS1	NA	NA	NA	ENST00000421999.8:c.757-2A>G	NA	4	0	NA	0.00020475	0.0454545	1	1	0	0	0	0	0	0	0	0	0	0	0	0	0	0	0	0	0	0	0	0	0	0	0	0	0	0	0	0	0	0	0	0	0	0	0	0	0	0	0	0	0	0	0	0	0	0	0	0	0	0	0	0	0	0	0	0	0	0	0.0454545	0	0	0	0	0	0	0	0	0	0	0	0	0	0	0	0	0	0	0	0	0	0	0	0
chr3_100838208_AC/A	ABI3BP	NA	NA	NA	ENST00000471714.6:c.2083+1del	NA	4	0	NA	0.00020475	0.0131579	2	1	0	0	0	0	0	0	0	0	0	0	0	0	0	0	0	0	0	0	0	0	0	0	0	0	0	0	0	0	0	0	0	0	0	0	0	0	0	0	0	0	0	0	0	0	0	0	0	0	0	0	0	0	0	0	0	0	0	0	0	0	0	0	0	0	0	0	0	0	0	0	0	0	0	0	0.0131579	0	0	0.00485437	0	0	0	0	0
chr3_101565164_CA/CAA	TRMT10C	NA	NA	NA	ENST00000309922.7:c.393dup	NA	4	0	NA	0.00020475	0.0121951	2	1	0	0	0	0	0	0	0	0	0	0	0	0	0	0	0	0	0	0	0	0	0	0	0	0	0	0	0	0	0	0	0	0	0	0	0	0.00595238	0	0	0	0	0	0	0	0	0	0	0	0	0	0	0	0	0	0	0	0	0	0	0	0	0	0	0	0	0	0	0.0121951	0	0	0	0	0	0	0	0	0	0	0	0	0	0	0	0
chr3_108383594_C/A	MYH15	NA	NA	NA	ENST00000693548.1:c.5766+1G>T	NA	2	0	NA	0.000102375	0.0153846	1	1	0	0	0	0	0	0	0	0	0	0	0	0	0	0	0	0	0	0	0	0	0	0	0	0	0	0	0	0	0	0	0	0	0	0	0	0	0	0	0	0	0	0	0	0	0	0	0	0	0	0	0	0	0	0	0	0	0	0	0	0	0	0	0	0	0	0	0	0	0.0153846	0	0	0	0	0	0	0	0	0	0	0	0	0	0
chr3_108470718_TGATG/T	MYH15	NA	NA	NA	ENST00000693548.1:c.1359_1362del	NA	8	0	NA	0.0004095	0.018797	3	1	0	0	0	0	0	0	0	0	0	0	0	0	0	0	0	0	0	0	0	0	0	0	0	0	0	0	0	0	0	0	0	0	0	0	0	0	0	0	0	0	0	0	0	0	0	0	0	0	0	0	0	0	0	0	0	0	0	0	0	0	0	0	0	0	0	0	0	0	0	0	0	0	0	0	0	0	0	0.00485437	0	0.00632911	0	0.018797	0
chr3_108498063_TG/T	MYH15	NA	NA	NA	ENST00000693548.1:c.606del	NA	9	0	NA	0.000460688	0.018797	2	2	0	0	0	0	0	0	0	0	0	0	0	0	0	0	0	0	0	0	0	0	0	0	0	0	0	0	0	0	0	0	0	0	0	0	0	0	0	0	0	0	0	0	0	0	0	0	0	0	0	0	0	0	0	0	0	0	0	0	0	0	0	0	0	0	0	0	0	0	0	0	0	0	0	0	0	0	0	0	0	0.0126582	0	0.018797	0
chr3_112151930_GA/G	SLC9C1	NA	NA	NA	ENST00000305815.10:c.3450del	NA	3	0	NA	0.000153563	0.025	1	1	0	0	0	0	0	0	0	0	0	0	0	0	0	0	0	0	0	0	0	0	0	0	0	0	0	0	0	0	0	0	0	0	0	0	0	0	0	0	0	0	0	0	0	0	0	0	0	0	0	0	0	0	0	0	0	0	0	0	0	0	0	0	0	0	0	0	0	0	0	0	0	0.025	0	0	0	0	0	0	0	0	0	0	0
chr3_112180647_CA/C	SLC9C1	NA	NA	NA	ENST00000305815.10:c.2664del	NA	3	0	NA	0.000153563	0.0166667	1	1	0	0	0	0	0	0	0	0	0	0	0	0	0	0	0	0	0	0	0	0	0	0	0	0	0	0	0	0	0	0	0	0	0	0	0	0	0	0	0	0	0	0	0	0	0	0	0	0	0	0	0	0	0	0	0	0	0	0	0	0	0	0	0.0166667	0	0	0	0	0	0	0	0	0	0	0	0	0	0	0	0	0	0	0	0
chr3_113580693_C/G	SIDT1	NA	NA	NA	ENST00000264852.9:c.647C>G	NA	2	0	NA	0.000102375	0.0131579	2	1	0	0	0.00806452	0	0	0	0	0	0	0	0	0	0	0	0	0	0	0.0131579	0	0	0	0	0	0	0	0	0	0	0	0	0	0	0	0	0	0	0	0	0	0	0	0	0	0	0	0	0	0	0	0	0	0	0	0	0	0	0	0	0	0	0	0	0	0	0	0	0	0	0	0	0	0	0	0	0	0	0	0	0	0	0	0	0
chr3_113623533_G/A	SIDT1	NA	NA	NA	ENST00000264852.9:c.2196+1G>A	NA	4	0	NA	0.00020475	0.0333333	1	1	0	0	0	0	0	0	0	0	0	0	0	0	0	0	0	0	0	0	0	0	0	0	0	0	0	0	0	0	0	0	0	0	0	0	0	0	0	0	0	0	0	0	0	0	0	0	0	0	0	0	0	0	0	0	0	0	0	0	0	0	0	0	0	0	0	0	0	0	0	0	0	0.0333333	0	0	0	0	0	0	0	0	0	0	0
chr3_114295544_G/A	TIGIT	NA	NA	NA	ENST00000383671.8:c.62-1G>A	NA	2	0	NA	0.000102375	0.0136986	1	1	0	0	0	0	0	0	0	0	0	0	0	0	0	0	0	0	0	0	0	0	0	0	0	0	0	0	0	0	0	0	0	0	0	0	0	0	0	0	0	0	0	0	0	0	0	0	0	0	0	0	0	0	0	0	0	0	0	0	0	0	0	0	0	0	0	0	0	0	0	0	0	0	0	0	0	0	0.0136986	0	0	0	0	0	0
chr3_119146373_C/T	TEX55	NA	NA	NA	ENST00000295622.6:c.184C>T	NA	2	0	NA	0.000102375	0.0188679	1	1	0	0	0	0	0	0	0	0	0	0	0	0	0	0	0	0	0	0	0	0	0	0	0	0	0	0	0	0	0	0	0	0	0	0	0	0	0	0	0	0	0	0	0	0	0	0	0	0	0	0	0	0	0	0	0	0	0	0	0	0	0	0	0	0	0	0	0	0	0	0	0	0	0	0	0	0.0188679	0	0	0	0	0	0	0
chr3_119586396_G/GC	ADPRH	NA	NA	NA	ENST00000357003.8:c.411dup	NA	4	0	NA	0.00020475	0.0121951	1	1	0	0	0	0	0	0	0	0	0	0	0	0	0	0	0	0	0	0	0	0	0	0	0	0	0	0.0121951	0	0	0	0	0	0	0	0	0	0	0	0	0	0	0	0	0	0	0	0	0	0	0	0	0	0	0	0	0	0	0	0	0	0	0	0	0	0	0	0	0	0	0	0	0	0	0	0	0	0	0	0	0	0	0	0	0
chr3_119586399_T/TG	ADPRH	NA	NA	NA	ENST00000357003.8:c.413_414insG	NA	4	0	NA	0.00020475	0.0121951	1	1	0	0	0	0	0	0	0	0	0	0	0	0	0	0	0	0	0	0	0	0	0	0	0	0	0	0.0121951	0	0	0	0	0	0	0	0	0	0	0	0	0	0	0	0	0	0	0	0	0	0	0	0	0	0	0	0	0	0	0	0	0	0	0	0	0	0	0	0	0	0	0	0	0	0	0	0	0	0	0	0	0	0	0	0	0
chr3_12004774_A/AGCCCGCGCCGC	SYN2	NA	NA	NA	ENST00000621198.5:c.223_224insGCCCGCGCCGC	NA	3	0	NA	0.000153578	0.0121951	1	1	0	0	0	0	0	0	0	0	0	0	0	0	0	0	0	0	0	0	0	0	0	0	0	0	0	0	0	0	0	0	0	0	0	0	0	0	0	0	0	0	0	0	0	0	0	0	0	0	0	0	0	0	0	0	0	0	0	0	0	0	0	0	0	0	0	0	0.0121951	0	0	0	0	0	0	0	0	0	0	0	0	0	0	0	0
chr3_120675791_C/T	HGD	2752250	Alkaptonuria	NC_000003.12:g.120675791C>T	ENST00000283871.10:c.87+1G>A	criteria_provided&_multiple_submitters&_no_conflicts	15	0	NA	0.000972563	0.125	4	3	0	0	0	0	0	0	0	0	0	0	0	0	0	0	0	0	0	0	0	0	0	0	0	0	0	0	0	0	0	0	0.00357143	0	0	0	0	0	0	0	0	0	0	0	0	0	0	0	0	0	0	0	0	0	0	0	0	0	0	0	0.125	0	0	0	0	0	0	0.0333333	0	0	0	0.0181818	0	0	0	0	0	0	0	0	0	0	0	0	0
chr3_12158727_C/CT	TIMP4	NA	NA	NA	ENST00000287814.5:c.113dup	NA	2	0	NA	0.000102375	0.0133333	1	1	0	0	0	0	0	0	0	0	0	0	0	0	0	0	0	0	0	0	0	0	0	0	0	0	0	0	0	0	0	0	0	0	0	0	0	0	0	0	0	0	0	0	0	0	0	0	0	0	0	0	0	0	0	0	0	0	0	0	0	0	0	0	0	0	0	0.0133333	0	0	0	0	0	0	0	0	0	0	0	0	0	0	0	0	0
chr3_121717140_C/G	GOLGB1	NA	NA	NA	ENST00000614479.5:c.886-1G>C	NA	2	0	NA	0.000102375	0.0111111	1	1	0	0	0	0	0	0	0	0	0	0	0	0	0	0	0	0	0	0	0	0	0	0	0	0	0	0	0	0	0	0	0	0	0	0	0	0	0	0	0	0	0	0	0	0	0	0	0	0	0	0	0	0	0	0	0	0	0	0	0	0	0	0	0.0111111	0	0	0	0	0	0	0	0	0	0	0	0	0	0	0	0	0	0	0	0
chr3_121915682_TA/T	SLC15A2	NA	NA	NA	ENST00000489711.6:c.688del	NA	3	0	NA	0.000153563	0.0197368	1	1	0	0	0	0	0	0	0	0	0	0	0	0	0	0	0	0	0	0	0	0	0	0	0	0	0	0	0	0	0	0	0	0	0	0	0	0	0	0	0	0	0	0	0	0	0	0	0	0	0	0	0	0.0197368	0	0	0	0	0	0	0	0	0	0	0	0	0	0	0	0	0	0	0	0	0	0	0	0	0	0	0	0	0	0	0
chr3_121940855_TGC/T	SLC15A2	NA	NA	NA	ENST00000489711.6:c.2039_2040del	NA	4	0	NA	0.00020475	0.0108696	2	1	0	0	0	0	0	0	0	0	0	0	0	0	0	0	0	0	0	0	0	0	0	0	0	0	0	0	0	0	0	0	0	0	0	0	0	0	0	0	0	0	0	0	0	0	0	0	0	0	0	0	0	0	0	0	0	0	0	0	0	0	0	0	0	0	0	0	0	0	0	0	0	0	0.0108696	0.0060241	0	0	0	0	0	0	0	0	0
chr3_125187429_C/G	SLC12A8	NA	NA	NA	ENST00000469902.6:c.199-1G>C	NA	2	0	NA	0.000102375	0.0135135	1	1	0	0	0	0	0	0	0	0	0	0	0	0	0	0	0	0	0	0	0	0	0	0	0	0	0	0	0	0	0	0	0	0	0	0	0	0	0	0	0	0	0	0	0	0	0	0	0	0	0	0	0	0	0	0	0	0	0	0	0	0.0135135	0	0	0	0	0	0	0	0	0	0	0	0	0	0	0	0	0	0	0	0	0	0	0
chr3_126646164_GCA/G	TXNRD3	NA	NA	NA	ENST00000524230.9:c.359_360del	NA	2	0	NA	0.000102375	0.0149254	1	1	0	0	0	0.0149254	0	0	0	0	0	0	0	0	0	0	0	0	0	0	0	0	0	0	0	0	0	0	0	0	0	0	0	0	0	0	0	0	0	0	0	0	0	0	0	0	0	0	0	0	0	0	0	0	0	0	0	0	0	0	0	0	0	0	0	0	0	0	0	0	0	0	0	0	0	0	0	0	0	0	0	0	0	0	0
chr3_127821820_C/CT	MGLL	NA	NA	NA	ENST00000265052.10:c.28dup	NA	6	0	NA	0.000307125	0.0208333	1	1	0	0	0	0	0	0	0	0	0	0	0	0	0	0	0	0	0	0	0	0	0	0	0	0	0	0	0	0	0.0208333	0	0	0	0	0	0	0	0	0	0	0	0	0	0	0	0	0	0	0	0	0	0	0	0	0	0	0	0	0	0	0	0	0	0	0	0	0	0	0	0	0	0	0	0	0	0	0	0	0	0	0	0	0	0
chr3_127984270_G/T	KBTBD12	NA	NA	NA	ENST00000405109.5:c.1864G>T	NA	2	0	NA	0.000102375	0.0178571	1	1	0	0	0	0	0	0	0	0	0	0	0	0	0	0	0	0	0	0	0	0	0	0	0	0	0	0	0	0	0	0	0	0	0	0	0	0	0	0	0	0	0	0	0	0	0	0	0	0	0	0	0	0	0	0	0	0	0	0	0	0	0	0	0	0	0	0	0	0	0	0	0	0	0	0	0	0	0	0	0	0	0.0178571	0	0
chr3_128978044_C/G	CFAP92	NA	NA	NA	ENST00000645291.3:c.808+1G>C	NA	3	0	NA	0.000153563	0.0166667	1	1	0	0	0	0	0	0	0	0	0	0	0	0	0	0	0	0	0	0	0	0	0	0	0	0	0	0	0	0	0	0	0	0	0	0	0	0	0	0	0	0	0	0	0	0	0	0	0	0	0	0	0	0	0	0	0	0	0	0	0	0	0	0	0.0166667	0	0	0	0	0	0	0	0	0	0	0	0	0	0	0	0	0	0	0	0
chr3_129001916_CG/C	EFCC1	NA	NA	NA	ENST00000683648.1:c.291del	NA	5	0	NA	0.000255938	0.0149254	3	2	0	0	0	0	0	0	0	0	0	0	0	0	0	0	0	0	0	0	0	0	0	0	0	0	0	0	0	0	0	0	0	0	0	0	0	0	0	0	0	0.00632911	0	0	0	0	0	0	0	0	0	0	0	0.0131579	0	0.0149254	0	0	0	0	0	0	0	0	0	0	0	0	0	0	0	0	0	0	0	0	0	0	0	0	0	0	0	0	0
chr3_129436460_C/T	MBD4	2858404	not_provided	NC_000003.12:g.129436460C>T	ENST00000429544.7:c.1183+1G>A	criteria_provided&_single_submitter	3	0	NA	0.000153563	0.0112782	1	1	0	0	0	0	0	0	0	0	0	0	0	0	0	0	0	0	0	0	0	0	0	0	0	0	0	0	0	0	0	0	0	0	0	0	0	0	0	0	0	0	0	0	0	0	0	0	0	0	0	0	0	0	0	0	0	0	0	0	0	0	0	0	0	0	0	0	0	0	0	0	0	0	0	0	0	0	0	0	0	0	0	0.0112782	0
chr3_130431762_TTG/T	COL6A5	NA	NA	NA	ENST00000373157.9:c.5549_5550del	NA	2	0	NA	0.000102375	0.0294118	1	1	0	0	0	0	0	0	0	0	0	0	0	0	0	0	0	0	0	0	0	0	0	0	0	0	0	0	0	0	0	0	0	0	0	0	0	0	0	0	0	0	0	0	0	0	0	0	0	0	0	0	0	0	0.0294118	0	0	0	0	0	0	0	0	0	0	0	0	0	0	0	0	0	0	0	0	0	0	0	0	0	0	0	0	0	0
chr3_130563494_TA/T	COL6A6	NA	NA	NA	ENST00000358511.11:c.492del	NA	2	0	NA	0.000102375	0.0135135	1	1	0	0	0	0	0	0	0	0	0	0	0	0	0	0	0	0	0	0	0	0	0	0	0	0	0	0	0	0	0	0	0	0	0	0	0	0	0	0	0	0	0	0	0	0	0	0	0	0	0	0	0	0	0	0	0	0	0	0	0	0	0.0135135	0	0	0	0	0	0	0	0	0	0	0	0	0	0	0	0	0	0	0	0	0	0
chr3_130564992_A/G	COL6A6	NA	NA	NA	ENST00000358511.11:c.662-2A>G	NA	2	0	NA	0.000102375	0.0131579	1	1	0	0	0	0	0	0	0	0	0	0	0	0	0	0	0	0	0	0	0	0	0	0	0	0	0	0	0	0	0	0	0	0	0	0	0	0	0	0	0	0	0	0	0	0	0	0	0	0	0	0	0	0.0131579	0	0	0	0	0	0	0	0	0	0	0	0	0	0	0	0	0	0	0	0	0	0	0	0	0	0	0	0	0	0	0
chr3_134552014_T/C	CEP63	NA	NA	NA	ENST00000675561.1:c.1467+2T>C	NA	5	0	0	0.000255938	0.0150376	2	1	0	0	0	0	0	0	0	0	0	0	0	0	0	0	0	0	0	0	0	0	0	0	0	0	0	0	0	0	0	0	0	0	0	0	0	0	0	0	0	0	0	0	0	0	0	0	0	0	0	0	0	0	0	0	0	0	0	0	0	0	0	0	0	0	0	0	0	0	0	0	0	0	0	0	0	0	0	0	0	0.00316456	0	0.0150376	0
chr3_138010314_G/A	CLDN18	NA	NA	NA	ENST00000183605.10:c.89G>A	NA	2	0	NA	0.000102375	0.0142857	1	1	0	0	0	0	0	0	0	0	0	0	0	0	0	0	0	0	0	0	0	0	0	0	0	0	0	0	0	0	0	0	0	0	0	0	0	0	0	0.0142857	0	0	0	0	0	0	0	0	0	0	0	0	0	0	0	0	0	0	0	0	0	0	0	0	0	0	0	0	0	0	0	0	0	0	0	0	0	0	0	0	0	0	0	0	0
chr3_138094969_G/A	DZIP1L	NA	NA	NA	ENST00000327532.7:c.601C>T	NA	2	0	NA	0.000102375	0.0126582	1	1	0	0	0	0	0	0	0	0	0	0	0	0	0	0	0	0	0	0	0	0	0	0	0	0	0	0	0	0	0	0	0	0	0	0	0	0	0	0	0	0	0	0	0	0	0	0	0	0	0	0	0	0	0	0	0	0	0	0	0	0	0	0	0	0.0126582	0	0	0	0	0	0	0	0	0	0	0	0	0	0	0	0	0	0	0
chr3_138464371_G/GGC	ESYT3	NA	NA	NA	ENST00000389567.9:c.943_944dup	NA	5	0	NA	0.000255938	0.0416667	1	1	0	0	0	0	0	0	0	0	0	0	0	0	0	0	0	0	0	0	0	0	0	0	0	0	0	0	0	0	0	0	0	0	0	0	0	0	0	0	0	0	0	0	0	0	0	0	0	0	0	0	0	0	0	0	0	0	0	0	0	0	0	0	0	0	0	0	0	0	0	0	0	0.0416667	0	0	0	0	0	0	0	0	0	0	0
chr3_139518419_A/C	RBP1	NA	NA	NA	ENST00000672186.1:c.540+2T>G	NA	4	0	NA	0.00020475	0.0123457	1	1	0	0	0	0	0	0	0	0	0	0	0	0	0	0	0	0	0	0	0	0	0	0	0	0	0.0123457	0	0	0	0	0	0	0	0	0	0	0	0	0	0	0	0	0	0	0	0	0	0	0	0	0	0	0	0	0	0	0	0	0	0	0	0	0	0	0	0	0	0	0	0	0	0	0	0	0	0	0	0	0	0	0	0	0	0
chr3_14178465_C/A	XPC	NA	NA	NA	ENST00000285021.12:c.103+1G>T	NA	10	0	NA	0.000614251	0.08	1	1	0	0	0	0	0	0	0	0	0	0	0	0	0	0	0	0	0	0	0	0	0	0	0	0	0	0	0	0	0	0	0	0	0.08	0	0	0	0	0	0	0	0	0	0	0	0	0	0	0	0	0	0	0	0	0	0	0	0	0	0	0	0	0	0	0	0	0	0	0	0	0	0	0	0	0	0	0	0	0	0	0	0	0	0
chr3_142553367_GT/G	ATR	NA	NA	NA	ENST00000350721.9:c.2664del	NA	2	0	NA	0.000102375	0.0178571	1	1	0	0	0	0	0	0	0	0	0	0	0	0	0	0	0	0	0	0	0	0	0	0	0	0	0	0	0	0	0	0	0	0	0	0	0	0	0	0	0	0	0	0	0	0	0	0	0	0	0	0	0	0	0	0	0	0	0	0	0	0	0	0	0	0	0	0	0	0	0	0	0	0	0	0	0	0	0	0	0	0	0.0178571	0	0
chr3_149150609_CA/C	HPS3	2834513	Hermansky-Pudlak_syndrome_3	NC_000003.12:g.149150610del	ENST00000296051.7:c.1175del	criteria_provided&_single_submitter	5	0	NA	0.000255938	0.0150376	2	1	0	0	0	0	0	0	0	0	0	0	0	0	0	0	0	0	0	0	0	0	0	0	0	0	0	0	0	0	0	0	0	0	0	0	0	0	0	0	0	0	0	0	0	0	0	0	0	0	0	0	0	0	0	0	0	0	0	0	0	0	0	0	0	0	0	0	0	0	0	0	0	0	0	0	0	0	0	0	0	0.00316456	0	0.0150376	0
chr3_149377370_C/A	TM4SF1	NA	NA	NA	ENST00000305366.8:c.177+1G>T	NA	7	0	NA	0.000358313	0.0263158	1	1	0	0	0	0	0	0	0	0	0	0	0	0	0	0	0	0	0	0	0	0	0	0	0	0	0	0	0	0	0	0	0	0	0	0	0	0	0	0	0	0	0	0	0	0	0	0	0	0	0	0	0	0	0	0	0	0	0	0	0	0	0	0	0	0	0	0	0	0	0	0	0	0	0	0	0	0	0	0	0	0	0	0.0263158	0
chr3_15434387_GCAGCC/G	EAF1	NA	NA	NA	ENST00000396842.7:c.378_382del	NA	5	0	NA	0.000255938	0.0160256	1	1	0	0	0	0	0	0	0	0	0	0	0	0	0	0	0	0	0	0	0	0	0	0	0	0	0	0	0	0	0	0	0	0	0	0	0	0	0	0	0	0	0	0	0	0	0	0	0	0	0	0	0	0	0	0	0	0	0	0	0	0	0	0	0	0	0.0160256	0	0	0	0	0	0	0	0	0	0	0	0	0	0	0	0	0	0
chr3_15574976_C/T	HACL1	NA	NA	NA	ENST00000321169.10:c.909+1G>A	NA	2	0	NA	0.000102375	0.0131579	2	1	0	0	0	0	0	0	0	0	0	0	0	0	0	0	0	0	0	0.0131579	0	0	0	0	0	0	0	0	0	0	0	0	0	0	0	0	0.00316456	0	0	0	0	0	0	0	0	0	0	0	0	0	0	0	0	0	0	0	0	0	0	0	0	0	0	0	0	0	0	0	0	0	0	0	0	0	0	0	0	0	0	0	0	0	0	0	0
chr3_155763634_ACTTT/A	C3orf33	NA	NA	NA	ENST00000340171.7:c.764_767del	NA	11	0	NA	0.000563063	0.0339506	1	1	0	0	0	0	0	0	0	0	0	0	0	0	0	0	0	0	0	0	0	0	0.0339506	0	0	0	0	0	0	0	0	0	0	0	0	0	0	0	0	0	0	0	0	0	0	0	0	0	0	0	0	0	0	0	0	0	0	0	0	0	0	0	0	0	0	0	0	0	0	0	0	0	0	0	0	0	0	0	0	0	0	0	0	0	0
chr3_15645362_AGGGAT/A	BTD	98310	Biotinidase_deficiency&not_provided	NC_000003.12:g.15645364_15645368del	ENST00000643237.3:c.1448_1452del	criteria_provided&_multiple_submitters&_no_conflicts	4	0	NA	0.00020475	0.0145985	1	1	0	0	0	0	0	0	0.0145985	0	0	0	0	0	0	0	0	0	0	0	0	0	0	0	0	0	0	0	0	0	0	0	0	0	0	0	0	0	0	0	0	0	0	0	0	0	0	0	0	0	0	0	0	0	0	0	0	0	0	0	0	0	0	0	0	0	0	0	0	0	0	0	0	0	0	0	0	0	0	0	0	0	0	0	0
chr3_156852983_G/A	LEKR1	NA	NA	NA	ENST00000356539.9:c.263+1G>A	NA	2	0	NA	0.000102375	0.0133333	1	1	0	0	0	0	0	0	0	0	0	0	0	0	0	0	0	0	0	0	0	0	0	0	0	0	0	0	0	0	0	0	0	0	0	0	0	0	0	0	0	0	0	0	0	0	0	0	0	0	0	0	0	0	0	0	0	0	0	0	0	0	0	0	0	0	0	0.0133333	0	0	0	0	0	0	0	0	0	0	0	0	0	0	0	0	0
chr3_167620605_T/C	WDR49	NA	NA	NA	ENST00000682715.1:c.784-2A>G	NA	3	0	NA	0.000153563	0.0182927	1	1	0	0	0	0	0	0	0	0	0	0	0	0	0	0	0	0	0	0	0	0	0	0	0	0	0	0	0	0	0	0	0	0	0	0	0	0	0	0	0	0	0	0	0	0	0	0	0	0	0	0	0	0	0	0	0	0	0	0	0	0	0	0	0	0	0	0	0.0182927	0	0	0	0	0	0	0	0	0	0	0	0	0	0	0	0
chr3_168027736_C/CAG	GOLIM4	NA	NA	NA	ENST00000470487.6:c.1613_1614dup	NA	2	0	NA	0.000102375	0.0166667	1	1	0	0	0	0	0	0	0	0	0	0	0	0	0	0	0	0	0	0	0	0	0	0	0	0	0	0	0	0	0	0	0	0	0	0	0	0	0	0	0	0	0	0	0	0	0	0	0	0	0	0	0	0	0	0	0	0	0	0	0	0	0	0	0	0	0	0	0	0	0	0	0	0.0166667	0	0	0	0	0	0	0	0	0	0	0
chr3_168046982_AC/A	GOLIM4	NA	NA	NA	ENST00000470487.6:c.279del	NA	5	0	NA	0.000255938	0.0160256	1	1	0	0	0	0	0	0	0	0	0	0	0	0	0	0	0	0	0	0	0	0	0	0	0	0	0	0	0	0	0	0	0	0	0	0	0	0	0	0	0	0	0	0	0	0	0	0	0	0	0	0	0	0	0	0	0	0	0	0	0	0	0	0	0	0	0.0160256	0	0	0	0	0	0	0	0	0	0	0	0	0	0	0	0	0	0
chr3_186789987_C/CTG	RFC4	NA	NA	NA	ENST00000296273.7:c.1072_1073dup	NA	11	0	NA	0.000563063	0.0743243	1	1	0	0	0	0	0	0	0	0	0	0	0	0	0	0	0	0	0	0	0	0	0	0	0	0	0	0	0	0	0	0	0	0	0	0	0	0	0	0	0	0	0	0	0	0	0	0	0	0	0	0	0	0	0	0	0	0	0	0	0	0.0743243	0	0	0	0	0	0	0	0	0	0	0	0	0	0	0	0	0	0	0	0	0	0	0
chr3_191282086_C/G	UTS2B	NA	NA	NA	ENST00000340524.10:c.103+1G>C	NA	2	0	NA	0.000102375	0.0133333	1	1	0	0	0	0	0	0	0	0	0	0	0	0	0	0	0	0	0	0	0	0	0	0	0	0	0	0	0	0	0	0	0	0	0.0133333	0	0	0	0	0	0	0	0	0	0	0	0	0	0	0	0	0	0	0	0	0	0	0	0	0	0	0	0	0	0	0	0	0	0	0	0	0	0	0	0	0	0	0	0	0	0	0	0	0	0
chr3_196065563_CTGTTTTCCAGT/C	TFRC	NA	NA	NA	ENST00000360110.9:c.1067_1077del	NA	2	0	NA	0.000102375	0.0166667	1	1	0	0	0	0	0	0	0	0	0	0	0	0	0	0	0	0	0	0	0	0	0	0	0	0	0	0	0	0	0	0	0	0	0	0	0	0	0	0	0	0	0	0	0	0	0	0	0	0	0	0	0	0	0	0	0	0	0	0	0	0	0	0	0	0	0	0	0	0	0	0	0	0.0166667	0	0	0	0	0	0	0	0	0	0	0
chr3_197022974_GTCGTAGTA/G	MELTF	NA	NA	NA	ENST00000296350.10:c.619_626del	NA	2	0	NA	0.00020475	0.0122699	1	1	0	0	0	0	0	0	0	0	0	0	0	0	0	0	0	0	0	0	0	0	0	0	0	0	0	0	0	0	0	0	0	0	0	0	0	0	0	0	0.0122699	0	0	0	0	0	0	0	0	0	0	0	0	0	0	0	0	0	0	0	0	0	0	0	0	0	0	0	0	0	0	0	0	0	0	0	0	0	0	0	0	0	0	0	0
chr3_28524687_AG/A	ZCWPW2	NA	NA	NA	ENST00000383768.7:c.1071del	NA	6	0	NA	0.000307125	0.0194175	2	1	0	0	0	0	0	0	0	0	0	0	0	0	0	0	0	0	0	0	0	0	0	0	0	0	0	0	0	0	0	0	0	0	0	0	0	0	0	0	0	0	0	0	0	0	0	0	0	0	0	0	0	0	0	0	0	0	0	0	0	0	0	0	0	0	0	0	0	0	0	0	0	0	0	0	0	0	0.00684932	0.0194175	0	0	0	0	0
chr3_30800962_A/AC	GADL1	NA	NA	NA	ENST00000282538.10:c.1176dup	NA	4	0	NA	0.00020475	0.0108696	2	1	0	0	0	0	0	0	0	0	0	0	0	0	0	0	0	0	0	0	0	0	0	0	0	0	0	0	0	0	0	0	0	0	0	0	0	0	0	0	0	0	0	0	0	0	0	0	0	0	0	0	0	0	0	0	0	0	0	0	0	0	0	0	0	0	0	0	0	0	0	0	0	0	0.0108696	0.0060241	0	0	0	0	0	0	0	0	0
chr3_30838995_A/G	GADL1	NA	NA	NA	ENST00000282538.10:c.903+2T>C	NA	2	0	NA	0.000102375	0.0111111	1	1	0	0	0	0	0	0	0	0	0	0	0	0	0	0	0	0	0	0	0	0	0	0	0	0	0	0	0	0	0	0	0	0	0	0	0	0	0	0	0	0	0	0	0	0	0	0	0	0	0	0	0	0	0	0	0	0	0	0	0	0	0	0	0.0111111	0	0	0	0	0	0	0	0	0	0	0	0	0	0	0	0	0	0	0	0
chr3_30839010_C/T	GADL1	NA	NA	NA	ENST00000282538.10:c.890G>A	NA	7	0	NA	0.000358313	0.0192308	2	1	0	0	0	0	0	0	0	0	0	0	0	0	0	0	0	0	0	0	0	0	0	0	0	0	0	0	0	0	0	0	0	0	0	0	0	0	0	0	0	0	0	0	0	0	0	0	0	0	0	0	0	0	0	0	0	0	0	0	0	0	0	0	0	0	0.0192308	0	0	0	0	0	0	0	0	0	0.00438596	0	0	0	0	0	0	0	0
chr3_30857060_GT/G	GADL1	NA	NA	NA	ENST00000282538.10:c.291del	NA	3	0	NA	0.000153563	0.0197368	1	1	0	0	0	0	0	0	0	0	0	0	0	0	0	0	0	0	0	0	0	0	0	0	0	0	0	0	0	0	0	0	0	0	0	0	0	0	0	0	0	0	0	0	0	0	0	0	0	0	0	0	0	0.0197368	0	0	0	0	0	0	0	0	0	0	0	0	0	0	0	0	0	0	0	0	0	0	0	0	0	0	0	0	0	0	0
chr3_36485023_AACAGTTTG/A	STAC	NA	NA	NA	ENST00000273183.8:c.537_544del	NA	3	0	NA	0.000153563	0.0230769	1	1	0	0	0	0	0	0	0	0	0	0	0	0	0	0	0	0	0	0	0	0	0	0	0	0	0	0	0	0	0	0	0	0	0	0	0	0	0	0	0	0	0	0	0	0	0	0	0	0	0	0	0	0	0	0	0	0	0	0	0	0	0	0	0	0	0	0	0	0	0.0230769	0	0	0	0	0	0	0	0	0	0	0	0	0	0
chr3_38096660_C/T	DLEC1	NA	NA	NA	ENST00000308059.11:c.2263C>T	NA	2	0	NA	0.000102375	0.0133333	1	1	0	0	0	0	0	0	0	0	0	0	0	0	0	0	0	0	0	0	0	0	0	0	0	0	0	0	0	0	0	0	0	0	0.0133333	0	0	0	0	0	0	0	0	0	0	0	0	0	0	0	0	0	0	0	0	0	0	0	0	0	0	0	0	0	0	0	0	0	0	0	0	0	0	0	0	0	0	0	0	0	0	0	0	0	0
chr3_38109472_GCATGAAGAAGC/G	DLEC1	NA	NA	NA	ENST00000308059.11:c.3173_3183del	NA	4	0	NA	0.00020475	0.027027	1	1	0	0	0	0	0	0	0	0	0	0	0	0	0	0	0	0	0	0	0	0	0	0	0	0	0	0	0	0	0	0	0	0	0	0	0	0	0	0	0	0	0	0	0	0	0	0	0	0	0	0	0	0	0	0	0	0	0	0	0	0	0.027027	0	0	0	0	0	0	0	0	0	0	0	0	0	0	0	0	0	0	0	0	0	0
chr3_38133951_C/A	ACAA1	NA	NA	NA	ENST00000333167.13:c.323+1G>T	NA	4	0	NA	0.00020475	0.0142857	1	1	0	0	0	0	0	0	0	0	0	0	0	0	0	0	0	0	0	0	0	0	0	0	0	0	0	0	0	0	0	0	0.0142857	0	0	0	0	0	0	0	0	0	0	0	0	0	0	0	0	0	0	0	0	0	0	0	0	0	0	0	0	0	0	0	0	0	0	0	0	0	0	0	0	0	0	0	0	0	0	0	0	0	0	0	0
chr3_38360391_GTA/G	XYLB	NA	NA	NA	ENST00000207870.8:c.194_195del	NA	13	0	NA	0.000767813	0.0357143	3	2	0	0	0	0	0	0	0	0	0	0	0	0	0	0	0	0	0	0	0	0	0	0	0	0	0	0	0	0	0	0	0	0	0	0	0	0	0	0	0	0	0	0	0	0	0	0	0	0	0	0	0	0	0	0	0	0	0	0	0	0	0	0	0	0	0	0	0	0	0	0	0	0	0	0	0.00877193	0	0	0.0194175	0.0357143	0	0	0	0
chr3_38739629_G/C	SCN10A	1840500	Cardiovascular_phenotype	NC_000003.12:g.38739629G>C	ENST00000449082.3:c.2166C>G	criteria_provided&_single_submitter	1	0	NA	0.000153563	0.0441176	1	1	0	0	0	0	0	0	0	0	0	0	0	0	0	0	0	0	0	0	0	0	0	0	0	0	0	0	0	0	0	0	0	0	0	0	0	0	0	0	0	0	0	0	0	0	0	0	0	0	0	0	0	0	0.0441176	0	0	0	0	0	0	0	0	0	0	0	0	0	0	0	0	0	0	0	0	0	0	0	0	0	0	0	0	0	0
chr3_42752574_CT/C	CCDC13	NA	NA	NA	ENST00000310232.11:c.513del	NA	2	0	NA	0.000102375	0.0181818	1	1	0	0	0	0	0	0	0	0	0	0	0	0	0	0	0	0	0	0	0	0	0	0	0	0	0	0	0	0	0	0	0	0	0	0	0	0	0	0	0	0	0	0	0	0	0	0	0	0	0	0	0	0	0	0	0	0	0	0	0	0	0	0	0	0	0	0	0	0	0	0.0181818	0	0	0	0	0	0	0	0	0	0	0	0	0
chr3_44901529_CT/C	TGM4	NA	NA	NA	ENST00000296125.9:c.666del	NA	7	0	NA	0.000358313	0.018797	2	1	0	0	0	0	0	0	0	0	0	0	0	0	0	0	0	0	0	0	0	0	0	0	0	0	0	0	0	0	0	0	0	0	0	0	0	0	0	0	0	0	0	0	0	0	0	0	0	0	0	0	0	0	0	0	0	0	0	0	0	0	0	0	0	0	0	0	0	0	0	0	0	0	0	0	0	0	0	0	0	0.00632911	0	0.018797	0
chr3_46683817_C/A	ALS2CL	NA	NA	NA	ENST00000318962.9:c.877G>T	NA	9	0	NA	0.000460688	0.0338346	1	1	0	0	0	0	0	0	0	0	0	0	0	0	0	0	0	0	0	0	0	0	0	0	0	0	0	0	0	0	0	0	0	0	0	0	0	0	0	0	0	0	0	0	0	0	0	0	0	0	0	0	0	0	0	0	0	0	0	0	0	0	0	0	0	0	0	0	0	0	0	0	0	0	0	0	0	0	0	0	0	0	0	0.0338346	0
chr3_47322645_TG/T	KLHL18	NA	NA	NA	ENST00000232766.6:c.343del	NA	3	0	NA	0.000153563	0.0220588	1	1	0	0	0	0	0	0	0	0	0	0	0	0	0	0	0	0	0	0	0	0	0	0	0	0	0	0	0	0	0	0	0	0	0	0	0	0	0	0	0	0	0	0	0	0	0	0	0	0	0	0	0	0	0	0	0	0	0	0	0	0	0	0	0	0	0	0	0	0.0220588	0	0	0	0	0	0	0	0	0	0	0	0	0	0	0
chr3_47910823_C/A	MAP4	NA	NA	NA	ENST00000683076.1:c.3598G>T	NA	2	0	NA	0.000102375	0.0149254	1	1	0	0	0	0	0	0	0	0	0	0	0	0	0	0	0	0	0	0	0	0	0	0	0	0	0	0	0	0	0	0	0	0	0	0	0	0	0	0	0	0	0	0	0	0	0	0	0	0	0	0	0	0	0	0.0149254	0	0	0	0	0	0	0	0	0	0	0	0	0	0	0	0	0	0	0	0	0	0	0	0	0	0	0	0	0
chr3_48373337_C/G	FBXW12	NA	NA	NA	ENST00000296438.9:c.120C>G	NA	2	0	NA	0.000102375	0.0131579	1	1	0	0	0	0	0	0	0	0	0	0	0	0	0	0	0	0	0	0	0	0	0	0	0	0	0	0	0	0	0	0	0	0	0	0	0	0	0	0	0	0	0	0	0	0	0	0	0	0	0	0	0	0.0131579	0	0	0	0	0	0	0	0	0	0	0	0	0	0	0	0	0	0	0	0	0	0	0	0	0	0	0	0	0	0	0
chr3_48460135_AGGACC/A	ATRIP	NA	NA	NA	ENST00000320211.10:c.1082_1086del	NA	5	0	NA	0.000255938	0.0277778	1	1	0	0	0	0	0	0	0	0	0	0	0	0	0	0	0	0	0	0	0	0	0	0	0	0	0	0	0	0	0	0	0	0	0	0	0	0	0	0	0	0	0	0	0	0	0	0	0	0	0	0	0	0	0	0	0	0	0	0	0	0	0	0	0.0277778	0	0	0	0	0	0	0	0	0	0	0	0	0	0	0	0	0	0	0	0
chr3_48535660_T/C	PFKFB4	NA	NA	NA	ENST00000232375.8:c.841-2A>G	NA	2	0	NA	0.000102375	0.0111111	1	1	0	0	0	0	0	0	0	0	0	0	0	0	0	0	0	0	0	0	0	0	0	0	0	0	0	0	0	0	0	0	0	0	0	0	0	0	0	0	0	0	0	0	0	0	0	0	0	0	0	0	0	0	0	0	0	0	0	0	0	0	0	0	0.0111111	0	0	0	0	0	0	0	0	0	0	0	0	0	0	0	0	0	0	0	0
chr3_48578918_C/T	COL7A1	NA	NA	NA	ENST00000681320.1:c.5424+1G>A	NA	5	0	NA	0.000255938	0.0367647	1	1	0	0	0	0	0	0	0	0	0	0	0	0	0	0	0	0	0	0	0	0	0	0	0	0	0	0	0	0	0	0	0	0	0	0	0	0	0	0	0	0	0	0	0	0	0	0	0	0	0	0	0	0	0	0	0	0	0	0	0	0	0	0	0	0	0	0	0	0.0367647	0	0	0	0	0	0	0	0	0	0	0	0	0	0	0
chr3_48678674_G/A	NCKIPSD	NA	NA	NA	ENST00000294129.7:c.1855C>T	NA	2	0	NA	0.000102375	0.0116279	1	1	0	0	0	0	0	0	0	0	0	0	0	0	0	0	0	0	0	0	0	0	0	0	0	0	0	0	0	0	0	0	0	0	0	0	0	0	0	0	0	0	0	0	0	0	0	0	0	0	0	0.0116279	0	0	0	0	0	0	0	0	0	0	0	0	0	0	0	0	0	0	0	0	0	0	0	0	0	0	0	0	0	0	0	0	0
chr3_48679139_C/A	NCKIPSD	NA	NA	NA	ENST00000294129.7:c.1615G>T	NA	5	0	NA	0.000255938	0.015625	1	1	0	0	0	0	0	0	0	0	0	0	0	0	0	0	0	0	0	0	0	0	0	0	0	0	0	0	0	0	0	0	0	0	0	0	0	0	0	0	0	0	0	0	0	0	0	0	0.015625	0	0	0	0	0	0	0	0	0	0	0	0	0	0	0	0	0	0	0	0	0	0	0	0	0	0	0	0	0	0	0	0	0	0	0	0
chr3_5205121_G/GTGCC	EDEM1	NA	NA	NA	ENST00000256497.9:c.1098_1101dup	NA	2	0	NA	0.000102375	0.0135135	1	1	0	0	0	0	0	0	0	0	0	0	0	0	0	0	0	0	0	0	0	0	0	0	0	0	0	0	0	0	0	0	0	0	0	0	0	0	0	0	0	0	0	0	0	0	0	0	0	0	0	0	0	0	0	0	0	0	0	0	0	0	0	0.0135135	0	0	0	0	0	0	0	0	0	0	0	0	0	0	0	0	0	0	0	0	0
chr3_52505126_A/AC	STAB1	NA	NA	NA	ENST00000321725.10:c.1505dup	NA	2	0	NA	0.000102375	0.0131579	1	1	0	0	0	0	0	0	0	0	0	0	0	0	0	0	0	0	0	0	0	0	0	0	0	0	0	0	0	0	0	0	0	0	0	0	0	0	0	0	0	0	0	0	0	0	0	0	0	0	0	0	0	0.0131579	0	0	0	0	0	0	0	0	0	0	0	0	0	0	0	0	0	0	0	0	0	0	0	0	0	0	0	0	0	0	0
chr3_52752150_G/A	NEK4	NA	NA	NA	ENST00000233027.10:c.1150C>T	NA	2	0	NA	0.00020475	0.04	1	1	0	0	0	0	0	0	0	0	0	0	0	0	0	0	0	0	0	0	0	0	0	0	0	0	0	0	0	0	0	0	0	0	0	0	0	0	0	0	0	0	0	0	0	0	0	0	0	0	0	0	0	0	0	0	0	0	0	0	0	0	0	0	0	0	0	0	0	0	0	0	0	0	0	0	0	0	0	0	0	0	0	0	0.04
chr3_52783340_G/A	ITIH1	NA	NA	NA	ENST00000273283.7:c.1225+1G>A	NA	5	0	NA	0.000255938	0.0147059	3	3	0	0	0	0	0	0	0	0	0	0	0	0	0	0	0	0	0	0	0	0	0	0	0	0	0	0	0	0	0	0	0	0	0	0	0	0	0	0	0	0	0	0	0	0	0	0	0	0	0	0	0	0	0	0	0	0	0	0	0	0	0	0	0	0	0	0	0.0121951	0.0147059	0	0	0.01	0	0	0	0	0	0	0	0	0	0	0	0
chr3_53823504_T/TG	CHDH	NA	NA	NA	ENST00000315251.11:c.504dup	NA	5	0	NA	0.000255938	0.0121951	2	1	0	0	0	0	0	0	0	0	0	0	0	0	0	0	0	0	0	0	0	0	0	0	0	0	0	0.0121951	0	0	0.00347222	0	0	0	0	0	0	0	0	0	0	0	0	0	0	0	0	0	0	0	0	0	0	0	0	0	0	0	0	0	0	0	0	0	0	0	0	0	0	0	0	0	0	0	0	0	0	0	0	0	0	0	0	0	0
chr3_56617290_C/CA	CCDC66	NA	NA	NA	ENST00000394672.8:c.2024dup	NA	5	0	NA	0.000255938	0.0126582	2	1	0	0	0	0	0	0	0	0	0	0	0	0	0	0	0	0	0	0	0	0	0	0	0	0	0	0	0	0	0	0	0	0	0	0	0	0	0	0	0	0	0	0	0	0	0	0	0	0	0	0	0	0	0	0	0	0	0	0	0	0	0	0	0	0.0126582	0	0	0	0	0	0	0	0	0	0.00903614	0	0	0	0	0	0	0	0	0
chr3_56755126_C/CT	ARHGEF3	NA	NA	NA	ENST00000296315.8:c.229dup	NA	2	0	NA	0.000102375	0.0111111	1	1	0	0	0	0	0	0	0	0	0	0	0	0	0	0	0	0	0	0	0	0	0	0	0	0	0	0	0	0	0	0	0	0	0	0	0	0	0	0	0	0	0	0	0	0	0	0	0	0	0	0	0	0	0	0	0	0	0	0	0	0	0	0	0.0111111	0	0	0	0	0	0	0	0	0	0	0	0	0	0	0	0	0	0	0	0
chr3_57925925_G/A	SLMAP	NA	NA	NA	ENST00000671191.1:c.2526G>A	NA	4	0	NA	0.00020475	0.0223881	2	1	0	0	0	0	0	0	0	0	0	0	0	0	0	0	0	0	0	0	0	0	0	0	0	0	0	0	0	0	0	0	0	0	0	0	0	0	0	0	0	0	0	0.003125	0	0	0	0	0	0	0	0	0	0	0	0.0223881	0	0	0	0	0	0	0	0	0	0	0	0	0	0	0	0	0	0	0	0	0	0	0	0	0	0	0	0	0
chr3_66370589_CAG/C	SLC25A26	NA	NA	NA	ENST00000354883.11:c.695_696del	NA	4	0	NA	0.00020475	0.02	2	1	0	0	0	0	0	0	0	0	0	0	0	0	0	0	0	0	0	0	0	0	0	0	0	0	0	0	0	0	0	0	0	0	0	0	0	0	0	0	0	0	0	0	0	0	0	0	0	0	0	0	0	0	0	0	0	0	0	0	0	0	0	0	0	0	0	0.02	0	0	0.00769231	0	0	0	0	0	0	0	0	0	0	0	0	0	0
chr3_67654573_A/AC	SUCLG2	NA	NA	NA	ENST00000307227.10:c.13dup	NA	4	0	NA	0.00020475	0.027027	1	1	0	0	0	0	0	0	0	0	0	0	0	0	0	0	0	0	0	0	0	0	0	0	0	0	0	0	0	0	0	0	0	0	0	0	0	0	0	0	0	0	0	0	0	0	0	0	0	0	0	0	0	0	0	0	0	0	0	0	0	0	0	0.027027	0	0	0	0	0	0	0	0	0	0	0	0	0	0	0	0	0	0	0	0	0
chr3_69044544_A/AT	TMF1	NA	NA	NA	ENST00000398559.7:c.1398dup	NA	3	0	NA	0.000153563	0.0340909	1	1	0	0	0	0	0	0	0	0	0	0	0	0	0	0	0	0	0	0	0	0	0	0	0	0	0	0	0	0	0	0	0	0	0	0	0	0	0	0	0	0	0	0	0	0	0	0	0	0	0	0	0	0	0	0	0	0	0	0	0.0340909	0	0	0	0	0	0	0	0	0	0	0	0	0	0	0	0	0	0	0	0	0	0	0	0
chr3_8633727_TA/T	SSUH2	NA	NA	NA	ENST00000544814.7:c.277del	NA	10	0	NA	0.000511876	0.0277778	2	1	0	0	0	0	0	0	0	0	0	0	0	0	0	0	0	0	0	0	0	0	0	0	0.00306748	0	0.0277778	0	0	0	0	0	0	0	0	0	0	0	0	0	0	0	0	0	0	0	0	0	0	0	0	0	0	0	0	0	0	0	0	0	0	0	0	0	0	0	0	0	0	0	0	0	0	0	0	0	0	0	0	0	0	0	0	0	0
chr3_8633731_AG/A	SSUH2	NA	NA	NA	ENST00000544814.7:c.273del	NA	10	0	NA	0.000511876	0.0277778	2	1	0	0	0	0	0	0	0	0	0	0	0	0	0	0	0	0	0	0	0	0	0	0	0.00306748	0	0.0277778	0	0	0	0	0	0	0	0	0	0	0	0	0	0	0	0	0	0	0	0	0	0	0	0	0	0	0	0	0	0	0	0	0	0	0	0	0	0	0	0	0	0	0	0	0	0	0	0	0	0	0	0	0	0	0	0	0	0
chr3_8633736_TTA/T	SSUH2	NA	NA	NA	ENST00000544814.7:c.267_268del	NA	10	0	NA	0.000511876	0.0277778	2	1	0	0	0	0	0	0	0	0	0	0	0	0	0	0	0	0	0	0	0	0	0	0	0.00306748	0	0.0277778	0	0	0	0	0	0	0	0	0	0	0	0	0	0	0	0	0	0	0	0	0	0	0	0	0	0	0	0	0	0	0	0	0	0	0	0	0	0	0	0	0	0	0	0	0	0	0	0	0	0	0	0	0	0	0	0	0	0
chr3_9384658_AAG/A	THUMPD3	NA	NA	NA	ENST00000452837.7:c.1497_1498del	NA	2	0	NA	0.000102375	0.0178571	1	1	0	0	0	0	0	0	0	0	0	0	0	0	0	0	0	0	0	0	0	0	0	0	0	0	0	0	0	0	0	0	0	0	0	0	0	0	0	0	0	0	0	0	0.0178571	0	0	0	0	0	0	0	0	0	0	0	0	0	0	0	0	0	0	0	0	0	0	0	0	0	0	0	0	0	0	0	0	0	0	0	0	0	0	0	0
chr3_98768513_GGAAC/G	ST3GAL6	NA	NA	NA	ENST00000483910.6:c.77_80del	NA	4	0	NA	0.00020475	0.0222222	1	1	0	0	0	0	0	0	0	0	0	0	0	0	0	0	0	0	0	0	0	0	0	0	0	0	0	0	0	0	0	0	0	0	0	0	0	0	0	0	0	0	0	0	0	0	0	0	0	0	0	0	0	0	0	0	0	0	0	0	0	0	0	0	0.0222222	0	0	0	0	0	0	0	0	0	0	0	0	0	0	0	0	0	0	0	0
chr3_9904030_A/G	IL17RE	NA	NA	NA	ENST00000383814.8:c.149-2A>G	NA	3	0	NA	0.000153563	0.02	1	1	0	0	0	0	0	0	0	0	0	0	0	0	0	0	0	0	0	0	0	0	0	0	0	0	0	0	0	0	0	0	0	0	0.02	0	0	0	0	0	0	0	0	0	0	0	0	0	0	0	0	0	0	0	0	0	0	0	0	0	0	0	0	0	0	0	0	0	0	0	0	0	0	0	0	0	0	0	0	0	0	0	0	0	0
chr4_102668961_A/T	MANBA	NA	NA	NA	ENST00000647097.2:c.1317+2T>A	NA	2	0	NA	0.00020475	0.0454545	1	1	0	0	0	0	0	0	0	0	0	0	0	0	0	0	0	0	0	0	0	0	0	0	0	0	0	0	0	0	0	0	0	0	0	0	0	0	0	0	0	0	0	0	0	0	0	0	0	0	0	0	0	0	0	0	0	0	0	0	0.0454545	0	0	0	0	0	0	0	0	0	0	0	0	0	0	0	0	0	0	0	0	0	0	0	0
chr4_103026432_G/A	SLC9B2	NA	NA	NA	ENST00000394785.9:c.1552C>T	NA	2	0	NA	0.000102375	0.0153846	1	1	0	0	0	0	0	0	0	0	0	0	0	0	0	0	0	0	0	0	0	0	0	0	0	0	0	0	0	0	0	0	0	0	0	0	0	0	0	0	0	0	0	0	0	0	0	0	0	0	0	0	0	0	0	0	0	0	0	0	0	0	0	0	0	0	0	0	0	0	0.0153846	0	0	0	0	0	0	0	0	0	0	0	0	0	0
chr4_103185809_C/CTCATGAAA	CENPE	NA	NA	NA	ENST00000265148.9:c.745_745+1insTTTCATGA	NA	3	0	NA	0.000153563	0.0109489	1	1	0	0	0	0	0	0	0.0109489	0	0	0	0	0	0	0	0	0	0	0	0	0	0	0	0	0	0	0	0	0	0	0	0	0	0	0	0	0	0	0	0	0	0	0	0	0	0	0	0	0	0	0	0	0	0	0	0	0	0	0	0	0	0	0	0	0	0	0	0	0	0	0	0	0	0	0	0	0	0	0	0	0	0	0	0
chr4_103185811_TG/T	CENPE	NA	NA	NA	ENST00000265148.9:c.743del	NA	3	0	NA	0.000153563	0.0109489	1	1	0	0	0	0	0	0	0.0109489	0	0	0	0	0	0	0	0	0	0	0	0	0	0	0	0	0	0	0	0	0	0	0	0	0	0	0	0	0	0	0	0	0	0	0	0	0	0	0	0	0	0	0	0	0	0	0	0	0	0	0	0	0	0	0	0	0	0	0	0	0	0	0	0	0	0	0	0	0	0	0	0	0	0	0	0
chr4_109761679_G/A	CFI	NA	NA	NA	ENST00000394634.7:c.496C>T	NA	5	0	NA	0.000255938	0.015625	1	1	0	0	0	0	0	0	0	0	0	0	0	0	0	0	0	0	0	0	0	0	0	0	0	0	0	0	0	0	0	0	0	0	0	0	0	0	0	0	0	0	0	0	0	0	0	0	0.015625	0	0	0	0	0	0	0	0	0	0	0	0	0	0	0	0	0	0	0	0	0	0	0	0	0	0	0	0	0	0	0	0	0	0	0	0
chr4_112431307_C/A	ALPK1	3153482	not_provided	NC_000004.12:g.112431307C>A	ENST00000650871.1:c.1760C>A	criteria_provided&_single_submitter	10	0	NA	0.000614251	0.037037	1	1	0	0	0	0	0	0	0	0	0	0	0	0	0	0	0	0	0	0	0	0	0	0	0	0	0.037037	0	0	0	0	0	0	0	0	0	0	0	0	0	0	0	0	0	0	0	0	0	0	0	0	0	0	0	0	0	0	0	0	0	0	0	0	0	0	0	0	0	0	0	0	0	0	0	0	0	0	0	0	0	0	0	0	0	0
chr4_122979231_G/A	AFG2A	NA	NA	NA	ENST00000274008.5:c.1715-1G>A	NA	4	0	NA	0.00020475	0.0266667	1	1	0	0	0	0	0	0	0	0	0	0	0	0	0	0	0	0	0	0	0	0	0	0	0	0	0	0	0	0	0	0	0	0	0.0266667	0	0	0	0	0	0	0	0	0	0	0	0	0	0	0	0	0	0	0	0	0	0	0	0	0	0	0	0	0	0	0	0	0	0	0	0	0	0	0	0	0	0	0	0	0	0	0	0	0	0
chr4_128030590_C/T	ABHD18	NA	NA	NA	ENST00000645843.2:c.1261C>T	NA	3	0	NA	0.000153563	0.0205479	1	1	0	0	0	0	0	0	0	0	0	0	0	0	0	0	0	0.0205479	0	0	0	0	0	0	0	0	0	0	0	0	0	0	0	0	0	0	0	0	0	0	0	0	0	0	0	0	0	0	0	0	0	0	0	0	0	0	0	0	0	0	0	0	0	0	0	0	0	0	0	0	0	0	0	0	0	0	0	0	0	0	0	0	0	0	0
chr4_13579927_C/T	BOD1L1	NA	NA	NA	ENST00000040738.10:c.8749+1G>A	NA	3	0	NA	0.000153563	0.0197368	1	1	0	0	0	0	0	0	0	0	0	0	0	0	0	0	0	0	0	0	0	0	0	0	0	0	0	0	0	0	0	0	0	0	0	0	0	0	0	0	0	0	0	0	0	0	0	0	0	0	0	0	0	0.0197368	0	0	0	0	0	0	0	0	0	0	0	0	0	0	0	0	0	0	0	0	0	0	0	0	0	0	0	0	0	0	0
chr4_138232286_GA/G	SLC7A11	NA	NA	NA	ENST00000280612.9:c.500del	NA	2	0	NA	0.000102375	0.0166667	1	1	0	0	0	0	0	0	0	0	0	0	0	0	0	0	0	0	0	0	0	0	0	0	0	0	0	0	0	0	0	0	0	0	0	0	0	0	0	0	0	0	0	0	0	0	0	0	0	0	0	0	0	0	0	0	0	0	0	0	0	0	0	0	0	0	0	0	0	0	0	0	0	0.0166667	0	0	0	0	0	0	0	0	0	0	0
chr4_140409836_C/T	CLGN	NA	NA	NA	ENST00000325617.10:c.277+1G>A	NA	3	0	NA	0.000153563	0.0202703	1	1	0	0	0	0	0	0	0	0	0	0	0	0	0	0	0	0	0	0	0	0	0	0	0	0	0	0	0	0	0	0	0	0	0	0	0	0	0	0	0	0	0	0	0	0	0	0	0	0	0	0	0	0	0	0	0	0	0	0	0	0	0.0202703	0	0	0	0	0	0	0	0	0	0	0	0	0	0	0	0	0	0	0	0	0	0
chr4_1406385_G/A	NKX1-1	NA	NA	NA	ENST00000422806.2:c.58C>T	NA	3	0	NA	0.000153626	0.0126582	2	1	0	0	0	0	0	0	0	0	0	0	0	0	0	0	0	0	0	0	0	0	0	0	0	0	0	0	0	0	0	0	0	0	0	0	0	0	0	0	0	0.0126582	0	0	0	0	0	0	0	0	0	0	0	0.00657895	0	0	0	0	0	0	0	0	0	0	0	0	0	0	0	0	0	0	0	0	0	0	0	0	0	0	0	0	0	0	0
chr4_143695943_TG/T	FREM3	NA	NA	NA	ENST00000329798.5:c.4732del	NA	4	0	NA	0.00020475	0.0178571	1	1	0	0	0	0	0	0	0	0	0	0	0	0	0	0	0	0	0	0	0	0	0	0	0	0	0	0	0	0	0	0	0	0	0	0	0	0	0	0	0	0	0	0	0	0	0	0	0	0	0	0	0	0	0	0	0	0	0.0178571	0	0	0	0	0	0	0	0	0	0	0	0	0	0	0	0	0	0	0	0	0	0	0	0	0	0
chr4_147732456_G/A	ARHGAP10	NA	NA	NA	ENST00000336498.8:c.154+1G>A	NA	3	0	NA	0.000153563	0.02	2	1	0	0	0	0	0	0	0	0	0	0	0	0	0	0	0	0	0	0	0	0	0	0	0	0	0	0	0	0	0	0	0	0	0	0	0	0	0	0	0	0	0	0	0	0	0	0	0	0	0	0	0	0	0	0	0	0	0	0	0	0	0	0	0	0	0	0	0	0	0	0	0.02	0	0.00543478	0	0	0	0	0	0	0	0	0	0
chr4_15003157_T/TC	CPEB2	NA	NA	NA	ENST00000538197.7:c.488dup	NA	4	0	NA	0.00020475	0.011976	1	1	0	0	0	0	0	0	0	0	0	0	0	0	0	0	0	0	0	0	0	0	0	0	0	0	0	0	0	0	0	0	0	0	0	0	0	0	0	0	0	0	0	0	0	0	0	0	0	0.011976	0	0	0	0	0	0	0	0	0	0	0	0	0	0	0	0	0	0	0	0	0	0	0	0	0	0	0	0	0	0	0	0	0	0	0
chr4_153705130_GA/G	TLR2	NA	NA	NA	ENST00000642700.2:c.2229del	NA	3	0	NA	0.000153563	0.0205479	1	1	0	0	0	0	0	0	0	0	0	0	0	0	0	0	0	0.0205479	0	0	0	0	0	0	0	0	0	0	0	0	0	0	0	0	0	0	0	0	0	0	0	0	0	0	0	0	0	0	0	0	0	0	0	0	0	0	0	0	0	0	0	0	0	0	0	0	0	0	0	0	0	0	0	0	0	0	0	0	0	0	0	0	0	0	0
chr4_15778451_A/T	CD38	NA	NA	NA	ENST00000226279.8:c.37A>T	NA	2	0	NA	0.000102375	0.0126582	1	1	0	0	0	0	0	0	0	0	0	0	0	0	0	0	0	0	0	0	0	0	0	0	0	0	0	0	0	0	0	0	0	0	0	0	0	0	0	0	0	0.0126582	0	0	0	0	0	0	0	0	0	0	0	0	0	0	0	0	0	0	0	0	0	0	0	0	0	0	0	0	0	0	0	0	0	0	0	0	0	0	0	0	0	0	0
chr4_158232910_ATT/A	TMEM144	NA	NA	NA	ENST00000296529.11:c.427_428del	NA	2	0	NA	0.000102375	0.0147059	1	1	0	0	0	0	0	0	0	0	0	0	0	0	0	0	0	0	0	0	0	0	0	0	0	0	0	0	0	0	0	0	0	0	0	0	0	0	0	0	0	0	0	0	0	0	0	0	0	0	0	0	0	0	0	0	0	0	0	0	0	0	0	0	0	0	0	0	0	0.0147059	0	0	0	0	0	0	0	0	0	0	0	0	0	0	0
chr4_168422666_CCTAT/C	DDX60L	NA	NA	NA	ENST00000682922.1:c.2098_2101del	NA	3	0	NA	0.000153563	0.0223881	1	1	0	0	0	0	0	0	0	0	0	0	0	0	0	0	0	0	0	0	0	0	0	0	0	0	0	0	0	0	0	0	0	0	0	0	0	0	0	0	0	0	0	0	0	0	0	0	0	0	0	0	0	0	0	0.0223881	0	0	0	0	0	0	0	0	0	0	0	0	0	0	0	0	0	0	0	0	0	0	0	0	0	0	0	0	0
chr4_176163293_G/A	WDR17	NA	NA	NA	ENST00000508596.6:c.2990G>A	NA	2	0	NA	0.000102375	0.0133333	1	1	0	0	0	0	0	0	0	0	0	0	0	0	0	0	0	0	0	0	0	0	0	0	0	0	0	0	0	0	0	0	0	0	0	0	0	0	0	0	0	0	0	0	0	0	0	0	0	0	0	0	0	0	0	0	0	0	0	0	0	0	0	0	0	0	0	0.0133333	0	0	0	0	0	0	0	0	0	0	0	0	0	0	0	0	0
chr4_17709144_G/C	FAM184B	NA	NA	NA	ENST00000265018.4:c.642C>G	NA	3	0	NA	0.000153563	0.0121951	2	1	0	0	0	0	0	0	0	0	0	0	0	0	0	0	0	0	0	0	0	0	0	0	0	0	0	0	0	0	0	0	0	0	0	0	0	0	0	0	0	0	0	0	0	0	0	0	0	0	0	0	0	0	0	0	0	0	0	0	0	0	0	0	0	0	0	0	0.0121951	0	0.00769231	0	0	0	0	0	0	0	0	0	0	0	0	0	0
chr4_185461098_A/AAC	CCDC110	NA	NA	NA	ENST00000307588.8:c.298_299insGT	NA	2	0	NA	0.000102375	0.0131579	1	1	0	0	0	0	0	0	0	0	0	0	0	0	0	0	0	0	0	0	0	0	0	0	0	0	0	0	0	0	0	0	0	0	0	0	0	0	0	0	0	0	0	0	0	0	0	0	0	0	0	0	0	0.0131579	0	0	0	0	0	0	0	0	0	0	0	0	0	0	0	0	0	0	0	0	0	0	0	0	0	0	0	0	0	0	0
chr4_2240333_CT/C	HAUS3	NA	NA	NA	ENST00000443786.3:c.613del	NA	6	0	NA	0.000307125	0.0150602	2	1	0	0	0	0	0	0	0	0	0	0	0	0	0	0	0	0	0	0	0	0	0	0	0	0	0	0	0	0	0	0	0	0	0	0	0	0	0	0	0	0	0	0	0	0	0	0	0	0	0	0	0	0	0	0	0	0	0	0	0	0	0	0	0	0	0	0	0	0	0	0	0	0	0.00543478	0.0150602	0	0	0	0	0	0	0	0	0
chr4_2240336_AGGTAT/A	HAUS3	NA	NA	NA	ENST00000443786.3:c.606_610del	NA	6	0	NA	0.000307125	0.0150602	2	1	0	0	0	0	0	0	0	0	0	0	0	0	0	0	0	0	0	0	0	0	0	0	0	0	0	0	0	0	0	0	0	0	0	0	0	0	0	0	0	0	0	0	0	0	0	0	0	0	0	0	0	0	0	0	0	0	0	0	0	0	0	0	0	0	0	0	0	0	0	0	0	0	0.00543478	0.0150602	0	0	0	0	0	0	0	0	0
chr4_2449958_G/T	CFAP99	NA	NA	NA	ENST00000635017.2:c.748G>T	NA	2	0	NA	0.000102375	0.0135135	1	1	0	0	0	0	0	0	0	0	0	0	0	0	0	0	0	0	0	0	0	0	0	0	0	0	0	0	0	0	0	0	0	0	0	0	0	0	0	0	0	0	0	0	0	0	0	0	0	0	0	0	0	0	0	0	0	0	0	0	0	0.0135135	0	0	0	0	0	0	0	0	0	0	0	0	0	0	0	0	0	0	0	0	0	0	0
chr4_2452347_G/C	CFAP99	NA	NA	NA	ENST00000635017.2:c.1161+1G>C	NA	3	0	NA	0.000153563	0.0136986	2	1	0	0	0	0	0	0	0	0	0	0	0	0	0	0	0	0	0	0	0	0	0	0	0	0	0	0	0	0	0	0	0	0	0	0	0	0	0	0	0	0	0	0	0	0	0	0	0	0	0	0	0	0	0	0	0	0	0	0	0	0	0	0	0	0	0	0	0	0	0	0	0	0	0	0	0	0	0.0136986	0.00485437	0	0	0	0	0
chr4_37839933_T/C	PGM2	NA	NA	NA	ENST00000381967.9:c.525+2T>C	NA	5	0	NA	0.000255938	0.0128205	2	1	0	0	0	0	0	0	0	0	0	0	0	0	0	0	0	0	0	0	0	0	0	0	0	0	0	0	0	0	0	0	0	0	0	0	0	0	0	0	0	0	0	0	0	0	0	0	0	0	0	0	0	0	0	0	0	0	0	0	0	0	0	0	0.00555556	0	0.0128205	0	0	0	0	0	0	0	0	0	0	0	0	0	0	0	0	0	0
chr4_38053125_CT/C	TBC1D1	NA	NA	NA	ENST00000698857.1:c.2093del	NA	4	0	NA	0.00020475	0.0128205	1	1	0	0	0	0	0	0	0	0	0	0	0	0	0	0	0	0	0	0	0	0	0	0	0	0	0	0	0	0	0	0	0	0	0	0	0	0	0	0	0	0	0	0	0	0	0	0	0	0	0	0	0	0	0	0	0	0	0	0	0	0	0	0	0	0	0.0128205	0	0	0	0	0	0	0	0	0	0	0	0	0	0	0	0	0	0
chr4_38905521_G/T	FAM114A1	NA	NA	NA	ENST00000358869.5:c.437-1G>T	NA	5	0	NA	0.000255938	0.0150602	1	1	0	0	0	0	0	0	0	0	0	0	0	0	0	0	0	0	0	0	0	0	0	0	0	0	0	0	0	0	0	0	0	0	0	0	0	0	0	0	0	0	0	0	0	0	0	0	0	0	0	0	0	0	0	0	0	0	0	0	0	0	0	0	0	0	0	0	0	0	0	0	0	0	0	0.0150602	0	0	0	0	0	0	0	0	0
chr4_38914985_CCG/C	FAM114A1	NA	NA	NA	ENST00000358869.5:c.861_862del	NA	4	0	NA	0.00020475	0.0147059	3	2	0	0	0	0	0	0	0	0	0	0	0	0	0	0	0	0	0	0	0	0	0	0	0	0	0	0	0	0	0	0	0	0	0	0	0	0	0	0	0	0	0	0	0	0	0	0	0	0	0	0	0	0	0.0147059	0	0	0	0	0	0	0	0	0	0	0	0	0	0.0121951	0.00735294	0	0	0	0	0	0	0	0	0	0	0	0	0	0	0
chr4_42117532_C/A	BEND4	NA	NA	NA	ENST00000502486.6:c.1591G>T	NA	2	0	NA	0.000102375	0.0169492	1	1	0	0	0	0	0	0	0	0	0	0.0169492	0	0	0	0	0	0	0	0	0	0	0	0	0	0	0	0	0	0	0	0	0	0	0	0	0	0	0	0	0	0	0	0	0	0	0	0	0	0	0	0	0	0	0	0	0	0	0	0	0	0	0	0	0	0	0	0	0	0	0	0	0	0	0	0	0	0	0	0	0	0	0	0	0
chr4_516017_GCGACA/G	PIGG	NA	NA	NA	ENST00000453061.7:c.948_952del	NA	4	0	NA	0.00020475	0.0125	1	1	0	0	0	0	0	0	0	0.0125	0	0	0	0	0	0	0	0	0	0	0	0	0	0	0	0	0	0	0	0	0	0	0	0	0	0	0	0	0	0	0	0	0	0	0	0	0	0	0	0	0	0	0	0	0	0	0	0	0	0	0	0	0	0	0	0	0	0	0	0	0	0	0	0	0	0	0	0	0	0	0	0	0	0	0
chr4_53365789_A/AC	SCFD2	NA	NA	NA	ENST00000401642.8:c.152dup	NA	2	0	NA	0.000102375	0.0136986	1	1	0	0	0	0	0	0	0	0	0	0	0	0	0	0	0	0	0	0	0	0	0	0	0	0	0	0	0	0	0	0	0	0	0	0	0	0	0	0	0	0	0	0	0	0	0	0	0	0	0	0	0	0	0	0	0	0	0	0	0	0	0	0	0	0	0	0	0	0	0	0	0	0	0	0	0	0	0.0136986	0	0	0	0	0	0
chr4_55424536_A/G	TMEM165	NA	NA	NA	ENST00000381334.10:c.793-2A>G	NA	2	0	NA	0.000102375	0.0153846	1	1	0	0	0	0	0	0	0	0	0	0	0	0	0	0	0	0	0	0	0	0	0	0	0	0	0	0	0	0	0	0	0	0	0	0	0	0	0	0	0	0	0	0	0	0	0	0	0	0	0	0	0	0	0	0	0	0	0	0	0	0	0	0	0	0	0	0	0	0	0.0153846	0	0	0	0	0	0	0	0	0	0	0	0	0	0
chr4_57109940_G/A	IGFBP7	NA	NA	NA	ENST00000295666.6:c.412C>T	NA	4	0	NA	0.00020475	0.0123457	1	1	0	0	0	0	0	0	0	0	0	0	0	0	0	0	0	0	0	0	0	0	0.0123457	0	0	0	0	0	0	0	0	0	0	0	0	0	0	0	0	0	0	0	0	0	0	0	0	0	0	0	0	0	0	0	0	0	0	0	0	0	0	0	0	0	0	0	0	0	0	0	0	0	0	0	0	0	0	0	0	0	0	0	0	0	0
chr4_5733391_G/GA	EVC	NA	NA	NA	ENST00000264956.11:c.659dup	NA	2	0	NA	0.000102375	0.0136986	1	1	0	0	0	0	0	0	0	0	0	0	0	0	0	0	0	0.0136986	0	0	0	0	0	0	0	0	0	0	0	0	0	0	0	0	0	0	0	0	0	0	0	0	0	0	0	0	0	0	0	0	0	0	0	0	0	0	0	0	0	0	0	0	0	0	0	0	0	0	0	0	0	0	0	0	0	0	0	0	0	0	0	0	0	0	0
chr4_6693947_GAC/G	S100P	NA	NA	NA	ENST00000296370.4:c.17_18del	NA	3	0	NA	0.000153563	0.0108696	2	1	0	0	0	0	0	0	0	0	0	0	0	0	0.00310559	0	0	0	0	0	0	0	0	0	0	0	0	0	0	0	0	0	0	0	0	0	0	0	0	0	0	0	0	0	0	0	0	0	0	0	0	0	0	0	0	0	0	0	0	0	0	0	0	0	0	0	0	0	0	0	0	0	0	0	0.0108696	0	0	0	0	0	0	0	0	0	0
chr4_673367_C/CCT	ATP5ME	NA	NA	NA	ENST00000304312.5:c.124_125dup	NA	4	0	NA	0.00020475	0.0298507	1	1	0	0	0	0	0	0	0	0	0	0	0	0	0	0	0	0	0	0	0	0	0	0	0	0	0	0	0	0	0	0	0	0	0	0	0	0	0	0	0	0	0	0	0	0	0	0	0	0	0	0	0	0	0	0.0298507	0	0	0	0	0	0	0	0	0	0	0	0	0	0	0	0	0	0	0	0	0	0	0	0	0	0	0	0	0
chr4_68478974_A/T	TMPRSS11E	NA	NA	NA	ENST00000305363.9:c.1093A>T	NA	5	0	NA	0.000255938	0.018797	1	1	0	0	0	0	0	0	0	0	0	0	0	0	0	0	0	0	0	0	0	0	0	0	0	0	0	0	0	0	0	0	0	0	0	0	0	0	0	0	0	0	0	0	0	0	0	0	0	0	0	0	0	0	0	0	0	0	0	0	0	0	0	0	0	0	0	0	0	0	0	0	0	0	0	0	0	0	0	0	0	0	0	0.018797	0
chr4_69485299_T/A	UGT2B4	NA	NA	NA	ENST00000305107.7:c.1219A>T	NA	6	0	NA	0.000307125	0.0192308	1	1	0	0	0	0	0	0	0	0	0	0	0	0	0	0	0	0	0	0	0	0	0	0	0	0	0	0	0	0	0	0	0	0	0	0	0	0	0	0	0	0	0	0	0	0	0	0	0	0	0	0	0	0	0	0	0	0	0	0	0	0	0	0	0	0	0.0192308	0	0	0	0	0	0	0	0	0	0	0	0	0	0	0	0	0	0
chr4_69942057_TG/T	CSN1S1	NA	NA	NA	ENST00000246891.9:c.355del	NA	4	0	NA	0.00020475	0.0194175	1	1	0	0	0	0	0	0	0	0	0	0	0	0	0	0	0	0	0	0	0	0	0	0	0	0	0	0	0	0	0	0	0	0	0	0	0	0	0	0	0	0	0	0	0	0	0	0	0	0	0	0	0	0	0	0	0	0	0	0	0	0	0	0	0	0	0	0	0	0	0	0	0	0	0	0	0	0	0	0.0194175	0	0	0	0	0
chr4_70833159_A/C	GRSF1	NA	NA	NA	ENST00000254799.11:c.629T>G	NA	2	0	NA	0.000102375	0.0153846	1	1	0	0	0	0	0	0	0	0	0	0	0	0	0	0	0	0	0	0	0	0	0	0	0	0	0	0	0	0	0	0	0	0	0	0	0	0	0	0	0	0	0	0	0	0	0	0	0	0	0	0	0	0	0	0	0	0	0	0	0	0	0	0	0	0	0	0	0	0	0.0153846	0	0	0	0	0	0	0	0	0	0	0	0	0	0
chr4_73501915_AAG/A	AFM	NA	NA	NA	ENST00000226355.5:c.1778_1779del	NA	3	0	NA	0.000153563	0.0205479	1	1	0	0	0	0	0	0	0	0	0	0	0	0	0	0	0	0	0	0	0	0	0	0	0	0	0	0	0	0	0	0	0	0	0	0	0	0	0	0	0	0	0	0	0	0	0	0	0	0	0	0	0	0	0	0	0	0	0	0	0	0	0	0	0	0	0	0	0	0	0	0	0	0	0	0	0	0	0.0205479	0	0	0	0	0	0
chr4_75940167_T/C	NAAA	NA	NA	NA	ENST00000286733.9:c.207-2A>G	NA	9	0	NA	0.000460688	0.0441176	2	2	0	0	0	0	0	0	0	0	0	0	0	0	0	0	0	0	0	0	0	0	0	0	0	0	0	0	0	0	0	0	0	0	0	0	0	0	0	0	0	0	0	0	0	0	0	0	0	0	0	0	0	0	0	0	0	0	0	0	0	0	0	0	0	0	0	0	0.0182927	0.0441176	0	0	0	0	0	0	0	0	0	0	0	0	0	0	0
chr4_76097677_G/A	ART3	NA	NA	NA	ENST00000355810.9:c.814+1G>A	NA	2	0	NA	0.000102375	0.0136986	1	1	0	0	0	0	0	0	0	0	0	0	0	0	0	0	0	0	0	0	0	0	0	0	0	0	0	0	0	0	0	0	0	0	0	0	0	0	0	0	0	0	0	0	0	0	0	0	0	0	0	0	0	0	0	0	0	0	0	0	0	0	0	0	0	0	0	0	0	0	0	0	0	0	0	0	0	0	0.0136986	0	0	0	0	0	0
chr4_78452355_G/T	FRAS1	NA	NA	NA	ENST00000512123.4:c.6763+1G>T	NA	2	0	NA	0.000102375	0.0166667	1	1	0	0	0	0	0	0	0	0	0	0	0	0	0	0	0	0	0	0	0	0	0	0	0	0	0	0	0	0	0	0	0	0	0	0	0	0	0	0	0	0	0	0	0	0	0	0	0	0	0	0	0	0	0	0	0	0	0	0	0	0	0	0	0	0	0	0	0	0	0	0	0	0.0166667	0	0	0	0	0	0	0	0	0	0	0
chr4_78539292_A/T	FRAS1	NA	NA	NA	ENST00000512123.4:c.11299-2A>T	NA	2	0	NA	0.000102375	0.0131579	1	1	0	0	0	0	0	0	0	0	0	0	0	0	0	0	0	0	0	0	0	0	0	0	0	0	0	0	0	0	0	0	0	0	0	0	0	0	0	0	0	0	0	0	0	0	0	0	0	0	0	0	0	0.0131579	0	0	0	0	0	0	0	0	0	0	0	0	0	0	0	0	0	0	0	0	0	0	0	0	0	0	0	0	0	0	0
chr4_7984838_C/T	ABLIM2	NA	NA	NA	ENST00000447017.7:c.1735+1G>A	NA	3	0	NA	0.000153563	0.03	1	1	0	0	0	0	0	0	0	0	0	0	0	0	0	0	0	0	0	0	0	0	0	0	0	0	0	0	0	0	0	0	0	0	0	0	0	0	0	0	0	0	0	0	0	0	0	0	0	0	0	0	0	0	0	0	0	0	0	0	0	0	0	0	0	0	0	0	0	0	0	0	0.03	0	0	0	0	0	0	0	0	0	0	0	0
chr4_8216963_TC/T	SH3TC1	NA	NA	NA	ENST00000245105.8:c.636del	NA	2	0	NA	0.000102375	0.0133333	1	1	0	0	0	0	0	0	0	0	0	0	0	0	0	0	0	0	0	0	0	0	0	0	0	0	0	0	0	0	0	0	0	0	0	0	0	0	0	0	0	0	0	0	0	0	0	0	0	0	0	0	0	0	0	0	0	0	0	0	0	0	0	0	0	0	0	0.0133333	0	0	0	0	0	0	0	0	0	0	0	0	0	0	0	0	0
chr4_83431762_C/A	HELQ	NA	NA	NA	ENST00000295488.8:c.2197G>T	NA	2	0	NA	0.000102375	0.0227273	1	1	0	0	0	0	0	0	0	0	0	0	0	0	0	0	0	0	0	0	0	0	0	0	0	0	0	0	0	0	0	0	0	0	0	0	0	0	0	0	0	0	0	0	0	0	0	0	0	0	0	0	0	0	0	0	0	0	0	0	0.0227273	0	0	0	0	0	0	0	0	0	0	0	0	0	0	0	0	0	0	0	0	0	0	0	0
chr4_8581476_A/AGCGTCCGCGCTTCG	GPR78	NA	NA	NA	ENST00000382487.5:c.495_508dup	NA	2	0	NA	0.000102375	0.0135135	1	1	0	0	0	0	0	0	0	0	0	0	0	0	0	0	0	0	0	0	0	0	0	0	0	0	0	0	0	0	0	0	0	0	0	0	0	0	0	0	0	0	0	0	0	0	0	0	0	0	0	0	0	0	0	0	0	0	0	0	0	0	0.0135135	0	0	0	0	0	0	0	0	0	0	0	0	0	0	0	0	0	0	0	0	0	0
chr4_88097477_C/CA	ABCG2	NA	NA	NA	ENST00000237612.8:c.1622dup	NA	7	0	NA	0.000358313	0.0472973	1	1	0	0	0	0	0	0	0	0	0	0	0	0	0	0	0	0	0	0	0	0	0	0	0	0	0	0	0	0	0	0	0	0	0	0	0	0	0	0	0	0	0	0	0	0	0	0	0	0	0	0	0	0	0	0	0	0	0	0	0	0	0	0.0472973	0	0	0	0	0	0	0	0	0	0	0	0	0	0	0	0	0	0	0	0	0
chr4_88097480_GA/G	ABCG2	NA	NA	NA	ENST00000237612.8:c.1619del	NA	7	0	NA	0.000358313	0.0472973	1	1	0	0	0	0	0	0	0	0	0	0	0	0	0	0	0	0	0	0	0	0	0	0	0	0	0	0	0	0	0	0	0	0	0	0	0	0	0	0	0	0	0	0	0	0	0	0	0	0	0	0	0	0	0	0	0	0	0	0	0	0	0	0.0472973	0	0	0	0	0	0	0	0	0	0	0	0	0	0	0	0	0	0	0	0	0
chr4_94585679_TG/T	PDLIM5	NA	NA	NA	ENST00000317968.9:c.827del	NA	2	0	NA	0.000102375	0.0121951	1	1	0	0	0	0	0	0	0	0	0	0	0	0	0	0	0	0	0	0	0	0	0	0	0	0	0	0	0	0	0	0	0	0	0	0	0	0	0	0	0	0	0	0	0	0	0	0	0	0	0	0	0	0	0	0	0	0	0	0	0	0	0	0	0	0	0	0	0.0121951	0	0	0	0	0	0	0	0	0	0	0	0	0	0	0	0
chr4_991368_GT/G	SLC26A1	543549	Hurler_syndrome	NC_000004.12:g.991369del	ENST00000398516.3:c.335del	criteria_provided&_single_submitter	11	0	NA	0.000665438	0.0401235	1	1	0	0	0	0	0	0	0	0	0	0	0	0	0	0	0	0	0	0	0	0	0.0401235	0	0	0	0	0	0	0	0	0	0	0	0	0	0	0	0	0	0	0	0	0	0	0	0	0	0	0	0	0	0	0	0	0	0	0	0	0	0	0	0	0	0	0	0	0	0	0	0	0	0	0	0	0	0	0	0	0	0	0	0	0	0
chr4_99522506_A/AT	C4orf17	NA	NA	NA	ENST00000326581.9:c.135dup	NA	2	0	NA	0.000102375	0.0142857	1	1	0	0	0	0	0	0	0	0	0	0	0	0	0	0	0	0	0	0	0	0	0	0	0	0	0	0	0	0	0	0	0	0	0	0	0	0	0	0.0142857	0	0	0	0	0	0	0	0	0	0	0	0	0	0	0	0	0	0	0	0	0	0	0	0	0	0	0	0	0	0	0	0	0	0	0	0	0	0	0	0	0	0	0	0	0
chr4_99651841_GA/G	C4orf54	NA	NA	NA	ENST00000511828.2:c.2807del	NA	4	0	NA	0.00020475	0.0142857	1	1	0	0	0	0	0	0	0	0	0	0	0	0	0	0	0	0	0	0	0	0	0	0	0	0	0	0	0	0	0	0	0.0142857	0	0	0	0	0	0	0	0	0	0	0	0	0	0	0	0	0	0	0	0	0	0	0	0	0	0	0	0	0	0	0	0	0	0	0	0	0	0	0	0	0	0	0	0	0	0	0	0	0	0	0	0
chr5_10448291_CT/C	ROPN1L	NA	NA	NA	ENST00000274134.5:c.165del	NA	2	0	NA	0.000102375	0.02	1	1	0	0	0	0	0	0	0	0	0	0	0	0	0	0	0	0	0	0	0	0	0	0	0	0	0	0	0	0	0	0	0	0	0	0	0	0	0	0	0	0	0	0	0	0	0	0	0	0	0	0	0	0	0	0	0	0	0	0	0	0	0	0	0	0	0	0	0	0	0	0	0.02	0	0	0	0	0	0	0	0	0	0	0	0
chr5_109817327_CTA/C	MAN2A1	NA	NA	NA	ENST00000261483.5:c.2000_2001del	NA	2	0	NA	0.000102375	0.0263158	1	1	0	0	0	0	0	0	0	0	0	0	0	0	0	0	0	0	0	0.0263158	0	0	0	0	0	0	0	0	0	0	0	0	0	0	0	0	0	0	0	0	0	0	0	0	0	0	0	0	0	0	0	0	0	0	0	0	0	0	0	0	0	0	0	0	0	0	0	0	0	0	0	0	0	0	0	0	0	0	0	0	0	0	0	0	0
chr5_115805443_TC/T	CDO1	NA	NA	NA	ENST00000250535.5:c.592del	NA	9	0	NA	0.000460688	0.0616438	1	1	0	0	0	0	0	0	0	0	0	0	0	0	0	0	0	0	0	0	0	0	0	0	0	0	0	0	0	0	0	0	0	0	0	0	0	0	0	0	0	0	0	0	0	0	0	0	0	0	0	0	0	0	0	0	0	0	0	0	0	0	0	0	0	0	0	0	0	0	0	0	0	0	0	0	0	0	0.0616438	0	0	0	0	0	0
chr5_119356122_G/A	TNFAIP8	NA	NA	NA	ENST00000504771.3:c.31+1G>A	NA	5	0	NA	0.000255938	0.0657895	1	1	0	0	0	0	0	0	0	0	0	0	0	0	0	0	0	0	0	0.0657895	0	0	0	0	0	0	0	0	0	0	0	0	0	0	0	0	0	0	0	0	0	0	0	0	0	0	0	0	0	0	0	0	0	0	0	0	0	0	0	0	0	0	0	0	0	0	0	0	0	0	0	0	0	0	0	0	0	0	0	0	0	0	0	0	0
chr5_131945151_CATACCT/C	MEIKIN	NA	NA	NA	ENST00000442687.6:c.199_200+4del	NA	3	0	NA	0.000153563	0.0340909	1	1	0	0	0	0	0	0	0	0	0	0	0	0	0	0	0	0	0	0	0	0	0	0	0	0	0	0	0	0	0	0	0	0	0	0	0	0	0	0	0	0	0	0	0	0	0	0	0	0	0	0	0	0	0	0	0	0	0	0	0.0340909	0	0	0	0	0	0	0	0	0	0	0	0	0	0	0	0	0	0	0	0	0	0	0	0
chr5_132589824_AG/A	RAD50	NA	NA	NA	ENST00000378823.8:c.1440del	NA	3	0	NA	0.000153563	0.02	1	1	0	0	0	0	0	0	0	0	0	0	0	0	0	0	0	0	0	0	0	0	0	0	0	0	0	0	0	0	0	0	0	0	0.02	0	0	0	0	0	0	0	0	0	0	0	0	0	0	0	0	0	0	0	0	0	0	0	0	0	0	0	0	0	0	0	0	0	0	0	0	0	0	0	0	0	0	0	0	0	0	0	0	0	0
chr5_132659446_G/A	IL13	NA	NA	NA	ENST00000304506.7:c.203G>A	NA	3	0	NA	0.000153563	0.0272727	1	1	0	0	0	0	0	0	0	0	0	0	0	0	0	0	0	0	0	0	0	0	0	0	0	0	0	0	0	0	0	0	0	0	0	0	0	0	0	0	0	0	0	0	0	0	0	0	0	0	0	0	0	0	0	0	0	0	0	0	0	0	0	0	0	0	0	0	0	0	0	0.0272727	0	0	0	0	0	0	0	0	0	0	0	0	0
chr5_13701283_C/A	DNAH5	NA	NA	NA	ENST00000265104.5:c.13491+1G>T	NA	6	0	NA	0.000307125	0.0405405	1	1	0	0	0	0	0	0	0	0	0	0	0	0	0	0	0	0	0	0	0	0	0	0	0	0	0	0	0	0	0	0	0	0	0	0	0	0	0	0	0	0	0	0	0	0	0	0	0	0	0	0	0	0	0	0	0	0	0	0	0	0.0405405	0	0	0	0	0	0	0	0	0	0	0	0	0	0	0	0	0	0	0	0	0	0	0
chr5_137906248_AT/A	PKD2L2	NA	NA	NA	ENST00000508883.6:c.790del	NA	6	0	NA	0.000307125	0.0405405	1	1	0	0	0	0	0	0	0	0	0	0	0	0	0	0	0	0	0	0	0	0	0	0	0	0	0	0	0	0	0	0	0	0	0	0	0	0	0	0	0	0	0	0	0	0	0	0	0	0	0	0	0	0	0	0	0	0	0	0	0	0	0.0405405	0	0	0	0	0	0	0	0	0	0	0	0	0	0	0	0	0	0	0	0	0	0
chr5_139381891_C/A	SLC23A1	NA	NA	NA	ENST00000348729.8:c.308+1G>T	NA	4	0	NA	0.00020475	0.0454545	1	1	0	0	0	0	0	0	0	0	0	0	0	0	0	0	0	0	0	0	0	0	0	0	0	0	0	0	0	0	0	0	0	0	0	0	0	0	0	0	0	0	0	0	0	0	0	0	0	0	0	0	0	0	0	0	0	0	0	0	0.0454545	0	0	0	0	0	0	0	0	0	0	0	0	0	0	0	0	0	0	0	0	0	0	0	0
chr5_140548976_CT/C	EIF4EBP3	NA	NA	NA	ENST00000310331.3:c.175del	NA	2	0	NA	0.000102375	0.0126582	1	1	0	0	0	0	0	0	0	0	0	0	0	0	0	0	0	0	0	0	0	0	0	0	0	0	0	0	0	0	0	0	0	0	0	0	0	0	0	0	0	0.0126582	0	0	0	0	0	0	0	0	0	0	0	0	0	0	0	0	0	0	0	0	0	0	0	0	0	0	0	0	0	0	0	0	0	0	0	0	0	0	0	0	0	0	0
chr5_140795144_GC/G	PCDHA2	NA	NA	NA	ENST00000526136.2:c.182del	NA	3	0	NA	0.000153563	0.0104167	1	1	0	0	0	0	0	0	0	0	0	0	0	0	0	0	0	0	0	0	0	0	0	0	0	0	0	0	0	0	0.0104167	0	0	0	0	0	0	0	0	0	0	0	0	0	0	0	0	0	0	0	0	0	0	0	0	0	0	0	0	0	0	0	0	0	0	0	0	0	0	0	0	0	0	0	0	0	0	0	0	0	0	0	0	0	0
chr5_140848511_C/T	PCDHA9	NA	NA	NA	ENST00000532602.2:c.16C>T	NA	4	0	NA	0.000205212	0.016129	1	1	0	0	0	0	0	0	0	0	0	0	0	0	0	0	0	0	0	0	0	0	0	0	0	0	0	0	0	0	0	0	0	0	0	0	0	0	0	0	0	0	0	0	0	0	0	0	0	0	0	0	0	0	0	0	0	0.016129	0	0	0	0	0	0	0	0	0	0	0	0	0	0	0	0	0	0	0	0	0	0	0	0	0	0	0
chr5_140869872_A/T	PCDHA11	NA	NA	NA	ENST00000398640.7:c.769A>T	NA	3	0	NA	0.000153563	0.0104895	1	1	0	0	0	0	0.0104895	0	0	0	0	0	0	0	0	0	0	0	0	0	0	0	0	0	0	0	0	0	0	0	0	0	0	0	0	0	0	0	0	0	0	0	0	0	0	0	0	0	0	0	0	0	0	0	0	0	0	0	0	0	0	0	0	0	0	0	0	0	0	0	0	0	0	0	0	0	0	0	0	0	0	0	0	0	0
chr5_140870102_T/A	PCDHA11	NA	NA	NA	ENST00000398640.7:c.999T>A	NA	5	0	NA	0.000255938	0.0416667	1	1	0	0	0	0	0	0	0	0	0	0	0	0	0	0	0	0	0	0	0	0	0	0	0	0	0	0	0	0	0	0	0	0	0	0	0	0	0	0	0	0	0	0	0	0	0	0	0	0	0	0	0	0	0	0	0	0	0	0	0	0	0	0	0	0	0	0	0	0	0	0	0	0.0416667	0	0	0	0	0	0	0	0	0	0	0
chr5_140883616_G/GACAAC	PCDHA13	NA	NA	NA	ENST00000289272.3:c.1349_1353dup	NA	8	0	NA	0.0004095	0.01875	2	1	0	0	0	0	0	0	0	0	0	0	0	0	0	0	0	0	0	0	0	0	0	0	0	0	0	0	0	0	0	0	0	0	0	0	0	0	0	0	0	0	0	0	0	0	0	0.00609756	0.01875	0	0	0	0	0	0	0	0	0	0	0	0	0	0	0	0	0	0	0	0	0	0	0	0	0	0	0	0	0	0	0	0	0	0	0	0
chr5_140928293_GTT/G	PCDHAC1	NA	NA	NA	ENST00000253807.3:c.1403_1404del	NA	4	0	NA	0.00020475	0.0142857	1	1	0	0	0	0	0	0	0	0	0	0	0	0	0	0	0	0	0	0	0	0	0	0	0	0	0	0	0	0	0	0	0.0142857	0	0	0	0	0	0	0	0	0	0	0	0	0	0	0	0	0	0	0	0	0	0	0	0	0	0	0	0	0	0	0	0	0	0	0	0	0	0	0	0	0	0	0	0	0	0	0	0	0	0	0	0
chr5_141302977_G/A	SLC25A2	NA	NA	NA	ENST00000239451.7:c.889C>T	NA	2	0	NA	0.000102375	0.016129	1	1	0	0	0.016129	0	0	0	0	0	0	0	0	0	0	0	0	0	0	0	0	0	0	0	0	0	0	0	0	0	0	0	0	0	0	0	0	0	0	0	0	0	0	0	0	0	0	0	0	0	0	0	0	0	0	0	0	0	0	0	0	0	0	0	0	0	0	0	0	0	0	0	0	0	0	0	0	0	0	0	0	0	0	0	0
chr5_141398746_T/TAC	PCDHGB5	NA	NA	NA	ENST00000617380.2:c.620_621dup	NA	3	0	NA	0.000153563	0.0131579	2	1	0	0	0	0	0	0	0	0	0	0	0	0	0	0	0	0	0	0	0	0	0	0	0	0	0	0	0	0	0	0	0	0	0	0	0	0	0	0	0	0	0	0	0	0	0	0	0	0	0	0	0	0.0131579	0	0.00746269	0	0	0	0	0	0	0	0	0	0	0	0	0	0	0	0	0	0	0	0	0	0	0	0	0	0	0	0	0
chr5_141489575_AC/A	PCDHGC5	NA	NA	NA	ENST00000252087.3:c.340del	NA	2	0	NA	0.000102375	0.0111111	1	1	0	0	0	0	0	0	0	0	0	0	0	0	0	0	0	0	0	0	0	0	0	0	0	0	0	0	0	0	0	0	0	0	0	0	0	0	0	0	0	0	0	0	0	0	0	0	0	0	0	0	0	0	0	0	0	0	0	0	0	0	0	0	0.0111111	0	0	0	0	0	0	0	0	0	0	0	0	0	0	0	0	0	0	0	0
chr5_141648029_A/T	FCHSD1	NA	NA	NA	ENST00000435817.7:c.644T>A	NA	2	0	NA	0.000102375	0.0135135	1	1	0	0	0	0	0	0	0	0	0	0	0	0	0	0	0	0	0	0	0	0	0	0	0	0	0	0	0	0	0	0	0	0	0	0	0	0	0	0	0	0	0	0	0	0	0	0	0	0	0	0	0	0	0	0	0	0	0	0	0	0	0	0.0135135	0	0	0	0	0	0	0	0	0	0	0	0	0	0	0	0	0	0	0	0	0
chr5_141651350_T/A	FCHSD1	NA	NA	NA	ENST00000435817.7:c.19A>T	NA	4	0	NA	0.00020475	0.0126582	1	1	0	0	0	0	0	0	0	0	0	0	0	0	0	0	0	0	0	0	0	0	0	0	0	0	0	0	0	0	0	0	0	0	0	0	0	0	0	0	0	0	0	0	0	0	0	0	0	0	0	0	0	0	0	0	0	0	0	0	0	0	0	0	0	0	0	0	0	0	0	0	0	0	0	0	0	0	0	0	0	0.0126582	0	0	0
chr5_146004155_T/C	SH3RF2	NA	NA	NA	ENST00000359120.9:c.744+2T>C	NA	2	0	NA	0.000102375	0.0136986	1	1	0	0	0	0	0	0	0	0	0	0	0	0	0	0	0	0.0136986	0	0	0	0	0	0	0	0	0	0	0	0	0	0	0	0	0	0	0	0	0	0	0	0	0	0	0	0	0	0	0	0	0	0	0	0	0	0	0	0	0	0	0	0	0	0	0	0	0	0	0	0	0	0	0	0	0	0	0	0	0	0	0	0	0	0	0
chr5_146060126_GA/G	SH3RF2	NA	NA	NA	ENST00000359120.9:c.1819del	NA	4	0	NA	0.00020475	0.0125	1	1	0	0	0	0	0	0	0	0	0	0	0	0	0	0	0	0	0	0	0	0	0	0	0	0	0	0	0	0	0	0	0	0	0	0	0	0	0	0	0	0	0	0	0	0	0	0	0.0125	0	0	0	0	0	0	0	0	0	0	0	0	0	0	0	0	0	0	0	0	0	0	0	0	0	0	0	0	0	0	0	0	0	0	0	0
chr5_14711238_CCT/C	ANKH	NA	NA	NA	ENST00000284268.8:c.1436_1437del	NA	3	0	NA	0.000153563	0.0119048	1	1	0	0	0	0	0	0	0	0	0	0	0	0	0	0	0	0	0	0	0	0	0	0	0	0.0119048	0	0	0	0	0	0	0	0	0	0	0	0	0	0	0	0	0	0	0	0	0	0	0	0	0	0	0	0	0	0	0	0	0	0	0	0	0	0	0	0	0	0	0	0	0	0	0	0	0	0	0	0	0	0	0	0	0	0	0
chr5_1480941_C/T	LPCAT1	NA	NA	NA	ENST00000283415.4:c.761+1G>A	NA	2	0	NA	0.000102375	0.0126582	1	1	0	0	0	0	0	0	0	0	0	0	0	0	0	0	0	0	0	0	0	0	0	0	0	0	0	0	0	0	0	0	0	0	0	0	0	0	0	0	0	0	0	0	0	0	0	0	0	0	0	0	0	0	0	0	0	0	0	0	0	0	0	0	0	0.0126582	0	0	0	0	0	0	0	0	0	0	0	0	0	0	0	0	0	0	0
chr5_149271975_C/T	AFAP1L1	NA	NA	NA	ENST00000296721.9:c.7C>T	NA	3	0	NA	0.000153563	0.0109489	1	1	0	0	0	0	0	0	0.0109489	0	0	0	0	0	0	0	0	0	0	0	0	0	0	0	0	0	0	0	0	0	0	0	0	0	0	0	0	0	0	0	0	0	0	0	0	0	0	0	0	0	0	0	0	0	0	0	0	0	0	0	0	0	0	0	0	0	0	0	0	0	0	0	0	0	0	0	0	0	0	0	0	0	0	0	0
chr5_149931132_GTT/G	PDE6A	NA	NA	NA	ENST00000255266.10:c.752_753del	NA	2	0	NA	0.000102375	0.0178571	1	1	0	0	0	0	0	0	0	0	0	0	0	0	0	0	0	0	0	0	0	0	0	0	0	0	0	0	0	0	0	0	0	0	0	0	0	0	0	0	0	0	0	0	0	0	0	0	0	0	0	0	0	0	0	0	0	0	0	0	0	0	0	0	0	0	0	0	0	0	0	0	0	0	0	0	0	0	0	0	0	0	0.0178571	0	0
chr5_151344236_CT/C	SLC36A2	NA	NA	NA	ENST00000335244.9:c.195del	NA	5	0	NA	0.000255938	0.0182927	2	2	0	0	0	0	0	0	0	0	0	0	0	0	0	0	0	0	0	0	0	0	0	0	0	0	0	0	0	0	0	0	0	0	0	0	0	0	0	0	0	0	0	0	0	0	0	0	0	0	0	0	0	0	0	0	0	0	0	0	0	0	0	0	0	0	0	0	0.0182927	0.0147059	0	0	0	0	0	0	0	0	0	0	0	0	0	0	0
chr5_152404778_G/GA	NMUR2	NA	NA	NA	ENST00000255262.4:c.335dup	NA	2	0	NA	0.000102375	0.0181818	1	1	0	0	0	0	0	0	0	0	0	0	0	0	0	0	0	0	0	0	0	0	0	0	0	0	0	0	0	0	0	0	0	0	0	0	0	0	0	0	0	0	0	0	0	0	0	0	0	0	0	0	0	0	0	0	0	0	0	0	0	0	0	0	0	0	0	0	0	0	0	0.0181818	0	0	0	0	0	0	0	0	0	0	0	0	0
chr5_157049116_C/CTGTCGTAGGG	HAVCR1	NA	NA	NA	ENST00000523175.6:c.702_703insCCCTACGACA	NA	9	0	NA	0.000460688	0.0136986	4	2	0	0	0	0	0	0	0	0	0	0	0	0	0	0	0	0	0	0	0	0	0	0	0	0	0	0	0	0	0	0	0	0	0	0	0	0	0	0	0	0	0	0	0	0	0	0	0	0	0	0	0	0	0	0	0	0	0	0	0	0	0	0	0	0	0	0	0	0	0	0	0	0	0	0	0.00877193	0	0.0136986	0.00970874	0.0119048	0	0	0	0
chr5_157509469_T/C	ADAM19	NA	NA	NA	ENST00000257527.9:c.739-2A>G	NA	2	0	NA	0.000102375	0.0135135	1	1	0	0	0	0	0	0	0	0	0	0	0	0	0	0	0	0	0	0	0	0	0	0	0	0	0	0	0	0	0	0	0	0	0	0	0	0	0	0	0	0	0	0	0	0	0	0	0	0	0	0	0	0	0	0	0	0	0	0	0	0	0.0135135	0	0	0	0	0	0	0	0	0	0	0	0	0	0	0	0	0	0	0	0	0	0
chr5_160393759_GAGGA/G	FAM200C	NA	NA	NA	ENST00000408953.4:c.1728_1731del	NA	5	0	NA	0.000358313	0.0466667	1	1	0	0	0	0	0	0	0	0	0	0	0	0	0	0	0	0	0	0	0	0	0	0	0	0	0	0	0	0	0	0	0	0	0	0	0	0	0	0	0	0	0	0	0	0	0	0	0	0	0	0	0	0	0	0	0	0	0	0	0	0	0	0	0	0	0	0.0466667	0	0	0	0	0	0	0	0	0	0	0	0	0	0	0	0	0
chr5_160393765_C/CATCATTTT	FAM200C	NA	NA	NA	ENST00000408953.4:c.1725_1726insAAAATGAT	NA	5	0	NA	0.000358313	0.0466667	1	1	0	0	0	0	0	0	0	0	0	0	0	0	0	0	0	0	0	0	0	0	0	0	0	0	0	0	0	0	0	0	0	0	0	0	0	0	0	0	0	0	0	0	0	0	0	0	0	0	0	0	0	0	0	0	0	0	0	0	0	0	0	0	0	0	0	0.0466667	0	0	0	0	0	0	0	0	0	0	0	0	0	0	0	0	0
chr5_170918860_G/T	RANBP17	NA	NA	NA	ENST00000523189.6:c.1101+1G>T	NA	2	0	NA	0.000102375	0.0121951	1	1	0	0	0	0	0	0	0	0	0	0	0	0	0	0	0	0	0	0	0	0	0	0	0	0	0	0	0	0	0	0	0	0	0	0	0	0	0	0	0	0	0	0	0	0	0	0	0	0	0	0	0	0	0	0	0	0	0	0	0	0	0	0	0	0	0	0	0.0121951	0	0	0	0	0	0	0	0	0	0	0	0	0	0	0	0
chr5_171170129_G/C	RANBP17	NA	NA	NA	ENST00000523189.6:c.1711-1G>C	NA	2	0	NA	0.000102375	0.0166667	1	1	0	0	0	0	0	0	0	0	0	0	0	0	0	0	0	0	0	0	0	0	0	0	0	0	0	0	0	0	0	0	0	0	0	0	0	0	0	0	0	0	0	0	0	0	0	0	0	0	0	0	0	0	0	0	0	0	0	0	0	0	0	0	0	0	0	0	0	0	0	0	0	0.0166667	0	0	0	0	0	0	0	0	0	0	0
chr5_17634692_GC/G	TAF11L14	NA	NA	NA	ENST00000512227.1:c.235del	NA	2	0	NA	0.000102375	0.0188679	1	1	0	0	0	0	0	0	0	0	0	0	0	0	0	0	0	0	0	0	0	0	0	0	0	0	0	0	0	0	0	0	0	0	0	0	0	0	0	0	0	0	0	0	0	0	0	0	0	0	0	0	0	0	0	0	0	0	0	0	0	0	0	0	0	0	0	0	0	0	0	0	0	0	0	0	0	0.0188679	0	0	0	0	0	0	0
chr5_176577534_C/T	CDHR2	NA	NA	NA	ENST00000261944.10:c.1330C>T	NA	2	0	NA	0.000102375	0.0133333	1	1	0	0	0	0	0	0	0	0	0	0	0	0	0	0	0	0	0	0	0	0	0	0	0	0	0	0	0	0	0	0	0	0	0.0133333	0	0	0	0	0	0	0	0	0	0	0	0	0	0	0	0	0	0	0	0	0	0	0	0	0	0	0	0	0	0	0	0	0	0	0	0	0	0	0	0	0	0	0	0	0	0	0	0	0	0
chr5_178146178_C/CTGGA	RMND5B	NA	NA	NA	ENST00000313386.9:c.759_760insTGGA	NA	4	0	NA	0.00020475	0.027027	1	1	0	0	0	0	0	0	0	0	0	0	0	0	0	0	0	0	0	0	0	0	0	0	0	0	0	0	0	0	0	0	0	0	0	0	0	0	0	0	0	0	0	0	0	0	0	0	0	0	0	0	0	0	0	0	0	0	0	0	0	0.027027	0	0	0	0	0	0	0	0	0	0	0	0	0	0	0	0	0	0	0	0	0	0	0
chr5_178146179_C/CACCCT	RMND5B	NA	NA	NA	ENST00000313386.9:c.763_764insCTACC	NA	4	0	NA	0.00020475	0.027027	1	1	0	0	0	0	0	0	0	0	0	0	0	0	0	0	0	0	0	0	0	0	0	0	0	0	0	0	0	0	0	0	0	0	0	0	0	0	0	0	0	0	0	0	0	0	0	0	0	0	0	0	0	0	0	0	0	0	0	0	0	0.027027	0	0	0	0	0	0	0	0	0	0	0	0	0	0	0	0	0	0	0	0	0	0	0
chr5_178225354_C/T	PHYKPL	NA	NA	NA	ENST00000308158.10:c.413+1G>A	NA	3	0	NA	0.000153563	0.0109489	1	1	0	0	0	0	0	0	0.0109489	0	0	0	0	0	0	0	0	0	0	0	0	0	0	0	0	0	0	0	0	0	0	0	0	0	0	0	0	0	0	0	0	0	0	0	0	0	0	0	0	0	0	0	0	0	0	0	0	0	0	0	0	0	0	0	0	0	0	0	0	0	0	0	0	0	0	0	0	0	0	0	0	0	0	0	0
chr5_178695501_A/T	MSANTD5	NA	NA	NA	ENST00000648368.2:c.189T>A	NA	4	0	NA	0.00020475	0.0266667	1	1	0	0	0	0	0	0	0	0	0	0	0	0	0	0	0	0	0	0	0	0	0	0	0	0	0	0	0	0	0	0	0	0	0.0266667	0	0	0	0	0	0	0	0	0	0	0	0	0	0	0	0	0	0	0	0	0	0	0	0	0	0	0	0	0	0	0	0	0	0	0	0	0	0	0	0	0	0	0	0	0	0	0	0	0	0
chr5_178964770_T/A	ZNF454	NA	NA	NA	ENST00000519564.2:c.366T>A	NA	2	0	NA	0.000102375	0.015625	2	1	0	0	0	0	0	0	0	0	0	0	0	0	0	0	0	0	0	0	0	0	0	0	0	0	0	0	0	0	0	0	0	0	0	0	0	0	0	0	0	0	0	0	0	0	0	0	0	0	0	0	0	0	0	0	0	0	0.00446429	0.015625	0	0	0	0	0	0	0	0	0	0	0	0	0	0	0	0	0	0	0	0	0	0	0	0	0
chr5_179644977_A/AT	C5orf60	NA	NA	NA	ENST00000512899.5:c.43dup	NA	7	0	NA	0.000358313	0.0466667	1	1	0	0	0	0	0	0	0	0	0	0	0	0	0	0	0	0	0	0	0	0	0	0	0	0	0	0	0	0	0	0	0	0	0	0	0	0	0	0	0	0	0	0	0	0	0	0	0	0	0	0	0	0	0	0	0	0	0	0	0	0	0	0	0	0	0	0.0466667	0	0	0	0	0	0	0	0	0	0	0	0	0	0	0	0	0
chr5_180111472_TG/T	RASGEF1C	NA	NA	NA	ENST00000361132.9:c.1287del	NA	2	0	NA	0.000102375	0.0131579	1	1	0	0	0	0	0	0	0	0	0	0	0	0	0	0	0	0	0	0	0	0	0	0	0	0	0	0	0	0	0	0	0	0	0	0	0	0	0	0	0	0	0	0	0	0	0	0	0	0	0	0	0	0.0131579	0	0	0	0	0	0	0	0	0	0	0	0	0	0	0	0	0	0	0	0	0	0	0	0	0	0	0	0	0	0	0
chr5_181260677_TG/T	TRIM52	NA	NA	NA	ENST00000688015.1:c.136del	NA	11	0	NA	0.000563063	0.027439	3	1	0	0	0	0	0	0	0	0	0	0	0	0	0	0	0	0	0	0	0	0	0.00308642	0	0	0	0	0.027439	0	0	0.00347222	0	0	0	0	0	0	0	0	0	0	0	0	0	0	0	0	0	0	0	0	0	0	0	0	0	0	0	0	0	0	0	0	0	0	0	0	0	0	0	0	0	0	0	0	0	0	0	0	0	0	0	0	0	0
chr5_32088567_G/T	PDZD2	NA	NA	NA	ENST00000438447.2:c.5119G>T	NA	2	0	NA	0.000102375	0.0133333	1	1	0	0	0	0	0	0	0	0	0	0	0	0	0	0	0	0	0	0	0	0	0	0	0	0	0	0	0	0	0	0	0	0	0.0133333	0	0	0	0	0	0	0	0	0	0	0	0	0	0	0	0	0	0	0	0	0	0	0	0	0	0	0	0	0	0	0	0	0	0	0	0	0	0	0	0	0	0	0	0	0	0	0	0	0	0
chr5_33461667_CA/C	TARS1	NA	NA	NA	ENST00000265112.8:c.1554del	NA	2	0	NA	0.000102375	0.0133333	1	1	0	0	0	0	0	0	0	0	0	0	0	0	0	0	0	0	0	0	0	0	0	0	0	0	0	0	0	0	0	0	0	0	0.0133333	0	0	0	0	0	0	0	0	0	0	0	0	0	0	0	0	0	0	0	0	0	0	0	0	0	0	0	0	0	0	0	0	0	0	0	0	0	0	0	0	0	0	0	0	0	0	0	0	0	0
chr5_35628546_G/T	SPEF2	NA	NA	NA	ENST00000356031.8:c.145G>T	NA	5	0	NA	0.000255938	0.0128205	1	1	0	0	0	0	0	0	0	0	0	0	0	0	0	0	0	0	0	0	0	0	0	0	0	0	0	0	0	0	0	0	0	0	0	0	0	0	0	0	0	0	0	0	0	0	0	0	0	0	0	0	0	0	0	0	0	0	0	0	0	0	0	0	0	0	0.0128205	0	0	0	0	0	0	0	0	0	0	0	0	0	0	0	0	0	0
chr5_35705688_CAA/C	SPEF2	NA	NA	NA	ENST00000356031.8:c.2546_2547del	NA	2	0	NA	0.000102375	0.010101	1	1	0	0	0	0	0	0	0	0	0	0	0	0.010101	0	0	0	0	0	0	0	0	0	0	0	0	0	0	0	0	0	0	0	0	0	0	0	0	0	0	0	0	0	0	0	0	0	0	0	0	0	0	0	0	0	0	0	0	0	0	0	0	0	0	0	0	0	0	0	0	0	0	0	0	0	0	0	0	0	0	0	0	0	0	0
chr5_35759593_CA/C	SPEF2	NA	NA	NA	ENST00000356031.8:c.3497del	NA	2	0	NA	0.000102375	0.0169492	1	1	0	0	0	0	0	0	0	0	0	0.0169492	0	0	0	0	0	0	0	0	0	0	0	0	0	0	0	0	0	0	0	0	0	0	0	0	0	0	0	0	0	0	0	0	0	0	0	0	0	0	0	0	0	0	0	0	0	0	0	0	0	0	0	0	0	0	0	0	0	0	0	0	0	0	0	0	0	0	0	0	0	0	0	0	0
chr5_36048988_GA/G	UGT3A2	NA	NA	NA	ENST00000282507.8:c.743del	NA	7	0	NA	0.000358313	0.0466667	1	1	0	0	0	0	0	0	0	0	0	0	0	0	0	0	0	0	0	0	0	0	0	0	0	0	0	0	0	0	0	0	0	0	0	0	0	0	0	0	0	0	0	0	0	0	0	0	0	0	0	0	0	0	0	0	0	0	0	0	0	0	0	0	0	0	0	0.0466667	0	0	0	0	0	0	0	0	0	0	0	0	0	0	0	0	0
chr5_38418074_CA/C	EGFLAM	NA	NA	NA	ENST00000322350.10:c.1504del	NA	5	0	NA	0.000255938	0.0154321	1	1	0	0	0	0	0	0	0	0	0	0	0	0	0	0	0	0	0	0	0	0	0	0	0	0	0.0154321	0	0	0	0	0	0	0	0	0	0	0	0	0	0	0	0	0	0	0	0	0	0	0	0	0	0	0	0	0	0	0	0	0	0	0	0	0	0	0	0	0	0	0	0	0	0	0	0	0	0	0	0	0	0	0	0	0	0
chr5_40964762_GT/G	C7	NA	NA	NA	ENST00000313164.10:c.1772del	NA	3	0	NA	0.000153563	0.0104895	1	1	0	0	0	0	0.0104895	0	0	0	0	0	0	0	0	0	0	0	0	0	0	0	0	0	0	0	0	0	0	0	0	0	0	0	0	0	0	0	0	0	0	0	0	0	0	0	0	0	0	0	0	0	0	0	0	0	0	0	0	0	0	0	0	0	0	0	0	0	0	0	0	0	0	0	0	0	0	0	0	0	0	0	0	0	0
chr5_40998679_T/C	MROH2B	NA	NA	NA	ENST00000399564.5:c.4586-2A>G	NA	4	0	NA	0.000307125	0.0182927	1	1	0	0	0	0	0	0	0	0	0	0	0	0	0	0	0	0	0	0	0	0	0	0	0	0	0	0.0182927	0	0	0	0	0	0	0	0	0	0	0	0	0	0	0	0	0	0	0	0	0	0	0	0	0	0	0	0	0	0	0	0	0	0	0	0	0	0	0	0	0	0	0	0	0	0	0	0	0	0	0	0	0	0	0	0	0
chr5_41155053_T/TA	C6	NA	NA	NA	ENST00000337836.10:c.2019dup	NA	6	0	NA	0.000307125	0.0185185	1	1	0	0	0	0	0	0	0	0	0	0	0	0	0	0	0	0	0	0	0	0	0.0185185	0	0	0	0	0	0	0	0	0	0	0	0	0	0	0	0	0	0	0	0	0	0	0	0	0	0	0	0	0	0	0	0	0	0	0	0	0	0	0	0	0	0	0	0	0	0	0	0	0	0	0	0	0	0	0	0	0	0	0	0	0	0
chr5_43704400_AG/A	NNT	NA	NA	NA	ENST00000344920.9:c.3258del	NA	3	0	NA	0.000153563	0.0220588	1	1	0	0	0	0	0	0	0	0	0	0	0	0	0	0	0	0	0	0	0	0	0	0	0	0	0	0	0	0	0	0	0	0	0	0	0	0	0	0	0	0	0	0	0	0	0	0	0	0	0	0	0	0	0	0	0	0	0	0	0	0	0	0	0	0	0	0	0	0.0220588	0	0	0	0	0	0	0	0	0	0	0	0	0	0	0
chr5_50829961_GGTAATTCCT/G	PARP8	NA	NA	NA	ENST00000281631.10:c.2233+4_2233+12del	NA	2	0	NA	0.000102375	0.0121951	1	1	0	0	0	0	0	0	0	0	0	0	0	0	0	0	0	0	0	0	0	0	0	0	0	0	0	0	0	0	0	0	0	0	0	0	0	0	0	0	0	0	0	0	0	0	0	0	0	0	0	0	0	0	0	0	0	0	0	0	0	0	0	0	0	0	0	0	0.0121951	0	0	0	0	0	0	0	0	0	0	0	0	0	0	0	0
chr5_53072048_TG/T	ITGA2	NA	NA	NA	ENST00000296585.10:c.2346+1del	NA	2	0	NA	0.000102375	0.0135135	1	1	0	0	0	0	0	0	0	0	0	0	0	0	0	0	0	0	0	0	0	0	0	0	0	0	0	0	0	0	0	0	0	0	0	0	0	0	0	0	0	0	0	0	0	0	0	0	0	0	0	0	0	0	0	0	0	0	0	0	0	0	0	0.0135135	0	0	0	0	0	0	0	0	0	0	0	0	0	0	0	0	0	0	0	0	0
chr5_55232360_C/T	CCNO	NA	NA	NA	ENST00000282572.5:c.567+1G>A	NA	3	0	NA	0.000153563	0.0202703	1	1	0	0	0	0	0	0	0	0	0	0	0	0	0	0	0	0	0	0	0	0	0	0	0	0	0	0	0	0	0	0	0	0	0	0	0	0	0	0	0	0	0	0	0	0	0	0	0	0	0	0	0	0	0	0	0	0	0	0	0	0	0	0.0202703	0	0	0	0	0	0	0	0	0	0	0	0	0	0	0	0	0	0	0	0	0
chr5_61332340_GC/G	ZSWIM6	NA	NA	NA	ENST00000252744.6:c.69del	NA	3	0	NA	0.000153878	0.02	2	1	0	0	0	0	0	0	0	0	0	0	0	0	0	0	0	0	0	0	0	0	0	0	0	0	0	0	0	0	0	0	0	0	0	0	0	0	0	0	0	0	0	0	0	0	0	0	0	0	0	0	0	0	0	0.00746269	0	0	0	0	0	0	0	0	0	0	0	0	0	0	0	0	0.02	0	0	0	0	0	0	0	0	0	0	0	0
chr5_61332343_GCGGGGGCA/G	ZSWIM6	NA	NA	NA	ENST00000252744.6:c.72_79del	NA	3	0	NA	0.000153894	0.02	2	1	0	0	0	0	0	0	0	0	0	0	0	0	0	0	0	0	0	0	0	0	0	0	0	0	0	0	0	0	0	0	0	0	0	0	0	0	0	0	0	0	0	0	0	0	0	0	0	0	0	0	0	0	0	0.00746269	0	0	0	0	0	0	0	0	0	0	0	0	0	0	0	0	0.02	0	0	0	0	0	0	0	0	0	0	0	0
chr5_62579936_TCGCCTCAC/T	LRRC70	NA	NA	NA	ENST00000334994.6:c.499_506del	NA	4	0	NA	0.00020475	0.0121212	1	1	0	0	0	0	0	0	0	0	0	0	0	0	0	0	0	0	0	0	0	0	0	0	0	0	0	0	0	0	0	0	0	0	0	0	0	0	0	0	0	0	0	0	0	0	0	0	0	0	0.0121212	0	0	0	0	0	0	0	0	0	0	0	0	0	0	0	0	0	0	0	0	0	0	0	0	0	0	0	0	0	0	0	0	0	0
chr5_62579945_T/TA	LRRC70	NA	NA	NA	ENST00000334994.6:c.507_508insA	NA	4	0	NA	0.00020475	0.0121212	1	1	0	0	0	0	0	0	0	0	0	0	0	0	0	0	0	0	0	0	0	0	0	0	0	0	0	0	0	0	0	0	0	0	0	0	0	0	0	0	0	0	0	0	0	0	0	0	0	0	0.0121212	0	0	0	0	0	0	0	0	0	0	0	0	0	0	0	0	0	0	0	0	0	0	0	0	0	0	0	0	0	0	0	0	0	0
chr5_65605026_A/T	TRIM23	NA	NA	NA	ENST00000231524.14:c.1064T>A	NA	2	0	NA	0.000102375	0.0166667	1	1	0	0	0	0	0	0	0	0	0	0	0	0	0	0	0	0	0	0	0	0	0	0	0	0	0	0	0	0	0	0	0	0	0	0	0	0	0	0	0	0	0	0	0	0	0	0	0	0	0	0	0	0	0	0	0	0	0	0	0	0	0	0	0	0	0	0	0	0	0	0	0	0.0166667	0	0	0	0	0	0	0	0	0	0	0
chr5_69108410_AC/A	SLC30A5	NA	NA	NA	ENST00000396591.8:c.423del	NA	4	0	NA	0.00020475	0.0123457	1	1	0	0	0	0	0	0	0	0	0	0	0	0	0	0	0	0	0	0	0	0	0.0123457	0	0	0	0	0	0	0	0	0	0	0	0	0	0	0	0	0	0	0	0	0	0	0	0	0	0	0	0	0	0	0	0	0	0	0	0	0	0	0	0	0	0	0	0	0	0	0	0	0	0	0	0	0	0	0	0	0	0	0	0	0	0
chr5_69306882_C/T	CCDC125	NA	NA	NA	ENST00000396496.7:c.552G>A	NA	3	0	NA	0.000153563	0.025	1	1	0	0	0	0	0	0	0	0	0	0	0	0	0	0	0	0	0	0	0	0	0	0	0	0	0	0	0	0	0	0	0	0	0	0	0	0	0	0	0	0	0	0	0	0	0	0	0	0	0	0	0	0	0	0	0	0	0	0	0	0	0	0	0	0	0	0	0	0	0	0	0	0.025	0	0	0	0	0	0	0	0	0	0	0
chr5_71486507_GA/G	BDP1	NA	NA	NA	ENST00000358731.9:c.1094del	NA	2	0	NA	0.000102375	0.0166667	1	1	0	0	0	0	0	0	0	0	0	0	0	0	0	0	0	0	0	0	0	0	0	0	0	0	0	0	0	0	0	0	0	0	0	0	0	0	0	0	0	0	0	0	0	0	0	0	0	0	0	0	0	0	0	0	0	0	0	0	0	0	0	0	0	0	0	0	0	0	0	0	0	0.0166667	0	0	0	0	0	0	0	0	0	0	0
chr5_76733053_T/TA	F2R	NA	NA	NA	ENST00000319211.5:c.828_829insA	NA	2	0	NA	0.000102375	0.0149254	1	1	0	0	0	0	0	0	0	0	0	0	0	0	0	0	0	0	0	0	0	0	0	0	0	0	0	0	0	0	0	0	0	0	0	0	0	0	0	0	0	0	0	0	0	0	0	0	0	0	0	0	0	0	0	0.0149254	0	0	0	0	0	0	0	0	0	0	0	0	0	0	0	0	0	0	0	0	0	0	0	0	0	0	0	0	0
chr5_79127790_CA/C	BHMT	NA	NA	NA	ENST00000274353.10:c.849del	NA	4	0	NA	0.00020475	0.0123457	1	1	0	0	0	0	0	0	0	0	0	0	0	0	0	0	0	0	0	0	0	0	0	0	0	0	0.0123457	0	0	0	0	0	0	0	0	0	0	0	0	0	0	0	0	0	0	0	0	0	0	0	0	0	0	0	0	0	0	0	0	0	0	0	0	0	0	0	0	0	0	0	0	0	0	0	0	0	0	0	0	0	0	0	0	0	0
chr5_79729125_TG/T	CMYA5	NA	NA	NA	ENST00000446378.3:c.361del	NA	7	0	NA	0.000358313	0.0263158	1	1	0	0	0	0	0	0	0	0	0	0	0	0	0	0	0	0	0	0	0	0	0	0	0	0	0	0	0	0	0	0	0	0	0	0	0	0	0	0	0	0	0	0	0	0	0	0	0	0	0	0	0	0	0	0	0	0	0	0	0	0	0	0	0	0	0	0	0	0	0	0	0	0	0	0	0	0	0	0	0	0	0	0.0263158	0
chr5_79731119_AC/A	CMYA5	NA	NA	NA	ENST00000446378.3:c.2356del	NA	6	0	NA	0.000307125	0.0120482	2	2	0	0	0	0	0	0	0	0	0	0	0	0	0	0	0	0	0	0	0	0	0	0	0	0	0	0	0	0	0	0	0	0	0	0	0	0	0	0	0	0	0	0	0	0	0	0	0	0	0	0	0	0	0	0	0	0	0	0	0	0	0	0	0	0	0	0	0	0	0	0	0	0	0.0108696	0.0120482	0	0	0	0	0	0	0	0	0
chr5_79733100_TG/T	CMYA5	NA	NA	NA	ENST00000446378.3:c.4336del	NA	2	0	NA	0.000102375	0.0166667	1	1	0	0	0	0	0	0	0	0	0	0	0	0	0	0	0	0	0	0	0	0	0	0	0	0	0	0	0	0	0	0	0	0	0	0	0	0	0	0	0	0	0	0	0	0	0	0	0	0	0	0	0	0	0	0	0	0	0	0	0	0	0	0	0	0	0	0	0	0	0	0	0	0.0166667	0	0	0	0	0	0	0	0	0	0	0
chr5_80665199_G/T	MSH3	1464650	not_provided	NC_000005.10:g.80665199G>T	ENST00000265081.7:c.415G>T	criteria_provided&_single_submitter	2	0	NA	0.000102375	0.0147059	1	1	0	0	0	0	0	0	0	0	0	0	0	0	0	0	0	0	0	0	0	0	0	0	0	0	0	0	0	0	0	0	0	0	0	0	0	0	0	0	0	0	0	0	0	0	0	0	0	0	0	0	0	0	0	0	0	0	0	0	0	0	0	0	0	0	0	0	0	0.0147059	0	0	0	0	0	0	0	0	0	0	0	0	0	0	0
chr5_90776492_C/A	ADGRV1	NA	NA	NA	ENST00000405460.9:c.12443C>A	NA	6	0	NA	0.000307125	0.0253165	2	2	0	0	0	0	0	0	0	0	0	0	0	0	0	0	0	0	0	0	0	0	0	0	0	0	0	0	0	0	0	0	0	0	0	0	0	0	0	0	0	0	0	0	0	0	0	0	0	0	0	0	0	0	0	0	0	0	0	0	0	0	0	0	0	0.0253165	0	0	0	0	0	0	0.02	0	0	0	0	0	0	0	0	0	0	0	0
chr5_95675410_A/G	SPATA9	NA	NA	NA	ENST00000274432.13:c.378+2T>C	NA	3	0	NA	0.000153563	0.02	1	1	0	0	0	0	0	0	0	0	0	0	0	0	0	0	0	0	0	0	0	0	0	0	0	0	0	0	0	0	0	0	0	0	0	0	0	0	0	0	0	0	0	0	0	0	0	0	0	0	0	0	0	0	0	0	0	0	0	0	0	0	0	0	0	0	0	0.02	0	0	0	0	0	0	0	0	0	0	0	0	0	0	0	0	0
chr5_96786550_C/T	ERAP1	NA	NA	NA	ENST00000443439.7:c.1680-1G>A	NA	2	0	NA	0.000102375	0.02	1	1	0	0	0	0	0	0	0	0	0	0	0	0	0	0	0	0	0	0	0	0	0	0	0	0	0	0	0	0	0	0	0	0	0	0	0	0	0	0	0	0	0	0	0	0	0	0	0	0	0	0	0	0	0	0	0	0	0	0	0	0	0	0	0	0	0	0	0	0	0	0	0	0	0	0	0	0	0	0	0	0	0	0	0.02
chr5_97167563_ACT/A	RIOK2	NA	NA	NA	ENST00000283109.8:c.1299_1300del	NA	4	0	NA	0.00020475	0.0220588	2	1	0	0	0	0	0	0	0	0	0	0	0	0	0	0	0	0	0	0	0	0	0	0	0	0	0	0	0	0	0	0	0	0	0	0	0	0	0	0	0	0	0	0	0	0	0	0	0	0	0	0	0	0	0	0	0	0	0	0	0	0	0	0	0	0	0	0	0.00609756	0.0220588	0	0	0	0	0	0	0	0	0	0	0	0	0	0	0
chr5_98893607_C/CTT	CHD1	NA	NA	NA	ENST00000614616.5:c.1801-3_1801-2dup	NA	6	0	NA	0.000307125	0.0373134	2	1	0	0	0	0	0	0	0	0	0	0	0	0	0	0	0	0	0	0	0	0	0	0	0	0	0	0	0	0	0	0	0	0	0	0	0	0	0	0	0	0	0	0	0	0	0	0	0	0	0	0	0	0.00657895	0	0.0373134	0	0	0	0	0	0	0	0	0	0	0	0	0	0	0	0	0	0	0	0	0	0	0	0	0	0	0	0	0
chr6_107708011_G/GC	SCML4	NA	NA	NA	ENST00000369020.8:c.974-1dup	NA	3	0	NA	0.000153563	0.0119048	1	1	0	0	0	0	0	0	0	0	0	0	0	0	0	0	0	0	0	0	0	0	0	0	0	0.0119048	0	0	0	0	0	0	0	0	0	0	0	0	0	0	0	0	0	0	0	0	0	0	0	0	0	0	0	0	0	0	0	0	0	0	0	0	0	0	0	0	0	0	0	0	0	0	0	0	0	0	0	0	0	0	0	0	0	0	0
chr6_108910937_AC/A	ARMC2	NA	NA	NA	ENST00000392644.9:c.1063del	NA	3	0	NA	0.000153563	0.0340909	1	1	0	0	0	0	0	0	0	0	0	0	0	0	0	0	0	0	0	0	0	0	0	0	0	0	0	0	0	0	0	0	0	0	0	0	0	0	0	0	0	0	0	0	0	0	0	0	0	0	0	0	0	0	0	0	0	0	0	0	0.0340909	0	0	0	0	0	0	0	0	0	0	0	0	0	0	0	0	0	0	0	0	0	0	0	0
chr6_10926433_G/GT	SYCP2L	NA	NA	NA	ENST00000283141.11:c.1312+2dup	NA	2	0	NA	0.000102375	0.0131579	1	1	0	0	0	0	0	0	0	0	0	0	0	0	0	0	0	0	0	0	0	0	0	0	0	0	0	0	0	0	0	0	0	0	0	0	0	0	0	0	0	0	0	0	0	0	0	0	0	0	0	0	0	0.0131579	0	0	0	0	0	0	0	0	0	0	0	0	0	0	0	0	0	0	0	0	0	0	0	0	0	0	0	0	0	0	0
chr6_109481739_T/TAC	ZBTB24	NA	NA	NA	ENST00000230122.4:c.287_288insGT	NA	4	0	NA	0.00020475	0.0253165	1	1	0	0	0	0	0	0	0	0	0	0	0	0	0	0	0	0	0	0	0	0	0	0	0	0	0	0	0	0	0	0	0	0	0	0	0	0	0	0	0	0	0	0	0	0	0	0	0	0	0	0	0	0	0	0	0	0	0	0	0	0	0	0	0	0.0253165	0	0	0	0	0	0	0	0	0	0	0	0	0	0	0	0	0	0	0
chr6_109546037_G/GA	AK9	NA	NA	NA	ENST00000424296.7:c.3054dup	NA	2	0	NA	0.000102375	0.02	1	1	0	0	0	0	0	0	0	0	0	0	0	0	0	0	0	0	0	0	0	0	0	0	0	0	0	0	0	0	0	0	0	0	0	0	0	0	0	0	0	0	0	0	0	0	0	0	0	0	0	0	0	0	0	0	0	0	0	0	0	0	0	0	0	0	0	0	0	0	0	0	0	0	0	0	0	0	0	0	0	0	0	0	0.02
chr6_116540457_T/TA	TRAPPC3L	NA	NA	NA	ENST00000368602.4:c.145dup	NA	3	0	NA	0.000153563	0.0147059	3	1	0	0	0	0	0	0	0	0	0	0	0	0	0	0	0	0	0	0	0	0	0	0	0	0	0	0	0	0	0	0	0	0	0	0	0	0	0	0	0.00306748	0	0	0	0	0.00310559	0	0	0	0	0	0	0	0	0.0147059	0	0	0	0	0	0	0	0	0	0	0	0	0	0	0	0	0	0	0	0	0	0	0	0	0	0	0	0	0	0
chr6_117356892_G/GA	ROS1	NA	NA	NA	ENST00000368507.8:c.3862dup	NA	2	0	NA	0.000102375	0.0108696	1	1	0	0	0	0	0	0	0	0	0	0	0	0	0	0	0	0	0	0	0	0	0	0	0	0	0	0	0	0	0	0	0	0	0	0	0	0	0	0	0	0	0	0	0	0	0	0	0	0	0	0	0	0	0	0	0	0	0	0	0	0	0	0	0	0	0	0	0	0	0	0	0	0	0.0108696	0	0	0	0	0	0	0	0	0	0
chr6_119349002_GC/G	MAN1A1	NA	NA	NA	ENST00000368468.4:c.63del	NA	4	0	NA	0.00020475	0.0125	1	1	0	0	0	0	0	0	0	0	0	0	0	0	0	0	0	0	0	0	0	0	0	0	0	0	0	0	0	0	0	0	0	0	0	0	0	0	0	0	0	0	0	0	0	0	0	0	0.0125	0	0	0	0	0	0	0	0	0	0	0	0	0	0	0	0	0	0	0	0	0	0	0	0	0	0	0	0	0	0	0	0	0	0	0	0
chr6_121310810_A/C	TBC1D32	NA	NA	NA	ENST00000398212.7:c.533T>G	NA	5	0	NA	0.000255938	0.0403226	1	1	0	0	0.0403226	0	0	0	0	0	0	0	0	0	0	0	0	0	0	0	0	0	0	0	0	0	0	0	0	0	0	0	0	0	0	0	0	0	0	0	0	0	0	0	0	0	0	0	0	0	0	0	0	0	0	0	0	0	0	0	0	0	0	0	0	0	0	0	0	0	0	0	0	0	0	0	0	0	0	0	0	0	0	0	0
chr6_125229124_GACGAAATT/G	TPD52L1	NA	NA	NA	ENST00000534000.6:c.145_152del	NA	2	0	NA	0.000102375	0.0116279	1	1	0	0	0	0	0	0	0	0	0	0	0	0	0	0	0	0	0	0	0	0	0	0	0	0	0	0	0	0	0	0	0	0	0	0	0	0	0	0	0	0	0	0	0	0	0	0	0	0	0	0.0116279	0	0	0	0	0	0	0	0	0	0	0	0	0	0	0	0	0	0	0	0	0	0	0	0	0	0	0	0	0	0	0	0	0
chr6_125977675_GA/G	HINT3	NA	NA	NA	ENST00000229633.7:c.*3del	NA	2	0	NA	0.000102375	0.0178571	1	1	0	0	0	0	0	0	0	0	0	0	0	0	0	0	0	0	0	0	0	0	0	0	0	0	0	0	0	0	0	0	0	0	0	0	0	0	0	0	0	0	0	0	0	0	0	0	0	0	0	0	0	0	0	0	0	0	0	0	0	0	0	0	0	0	0	0	0	0	0	0	0	0	0	0	0	0	0	0	0	0	0.0178571	0	0
chr6_127577454_T/A	C6orf58	NA	NA	NA	ENST00000329722.8:c.269T>A	NA	5	0	NA	0.000255938	0.0154321	1	1	0	0	0	0	0	0	0	0	0	0	0	0	0	0	0	0	0	0	0	0	0.0154321	0	0	0	0	0	0	0	0	0	0	0	0	0	0	0	0	0	0	0	0	0	0	0	0	0	0	0	0	0	0	0	0	0	0	0	0	0	0	0	0	0	0	0	0	0	0	0	0	0	0	0	0	0	0	0	0	0	0	0	0	0	0
chr6_129710113_C/CT	ARHGAP18	NA	NA	NA	ENST00000368149.3:c.23dup	NA	2	0	NA	0.000102375	0.0126582	1	1	0	0	0	0	0	0	0	0	0	0	0	0	0	0	0	0	0	0	0	0	0	0	0	0	0	0	0	0	0	0	0	0	0	0	0	0	0	0	0	0	0	0	0	0	0	0	0	0	0	0	0	0	0	0	0	0	0	0	0	0	0	0	0	0.0126582	0	0	0	0	0	0	0	0	0	0	0	0	0	0	0	0	0	0	0
chr6_129833515_C/T	TMEM244	NA	NA	NA	ENST00000368143.6:c.264G>A	NA	2	0	NA	0.000102375	0.0135135	1	1	0	0	0	0	0	0	0	0	0	0	0	0	0	0	0	0	0	0	0	0	0	0	0	0	0	0	0	0	0	0	0	0	0	0	0	0	0	0	0	0	0	0	0	0	0	0	0	0	0	0	0	0	0	0	0	0	0	0	0	0.0135135	0	0	0	0	0	0	0	0	0	0	0	0	0	0	0	0	0	0	0	0	0	0	0
chr6_131676750_AAG/A	ENPP3	NA	NA	NA	ENST00000357639.8:c.892_893del	NA	4	0	NA	0.00020475	0.0333333	1	1	0	0	0	0	0	0	0	0	0	0	0	0	0	0	0	0	0	0	0	0	0	0	0	0	0	0	0	0	0	0	0	0	0	0	0	0	0	0	0	0	0	0	0	0	0	0	0	0	0	0	0	0	0	0	0	0	0	0	0	0	0	0	0	0	0	0	0	0	0	0	0	0.0333333	0	0	0	0	0	0	0	0	0	0	0
chr6_132322686_ATTGT/A	MOXD1	NA	NA	NA	ENST00000367963.8:c.1294_1297del	NA	2	0	NA	0.000102375	0.0166667	1	1	0	0	0	0	0	0	0	0	0	0	0	0	0	0	0	0	0	0	0	0	0	0	0	0	0	0	0	0	0	0	0	0	0	0	0	0	0	0	0	0	0	0	0	0	0	0	0	0	0	0	0	0	0	0	0	0	0	0	0	0	0	0	0	0	0	0	0	0	0	0	0	0.0166667	0	0	0	0	0	0	0	0	0	0	0
chr6_132401365_G/T	MOXD1	NA	NA	NA	ENST00000367963.8:c.62C>A	NA	2	0	NA	0.000102375	0.02	1	1	0	0	0	0	0	0	0	0	0	0	0	0	0	0	0	0	0	0	0	0	0	0	0	0	0	0	0	0	0	0	0	0	0	0	0	0	0	0	0	0	0	0	0	0	0	0	0	0	0	0	0	0	0	0	0	0	0	0	0	0	0	0	0	0	0	0	0	0	0	0	0.02	0	0	0	0	0	0	0	0	0	0	0	0
chr6_132588980_A/T	TAAR5	NA	NA	NA	ENST00000258034.4:c.707T>A	NA	3	0	NA	0.000153563	0.0205479	1	1	0	0	0	0	0	0	0	0	0	0	0	0	0	0	0	0.0205479	0	0	0	0	0	0	0	0	0	0	0	0	0	0	0	0	0	0	0	0	0	0	0	0	0	0	0	0	0	0	0	0	0	0	0	0	0	0	0	0	0	0	0	0	0	0	0	0	0	0	0	0	0	0	0	0	0	0	0	0	0	0	0	0	0	0	0
chr6_132617754_TA/T	TAAR2	NA	NA	NA	ENST00000367931.1:c.451del	NA	4	0	NA	0.00020475	0.0175439	1	1	0	0	0	0	0	0	0	0	0	0	0	0	0	0	0	0	0	0	0	0	0	0	0	0	0	0	0	0	0	0	0	0	0	0	0	0	0	0	0	0	0	0	0	0	0	0	0	0	0	0	0	0	0	0	0	0	0	0	0	0	0	0	0	0	0	0	0	0	0	0	0	0	0	0	0.0175439	0	0	0	0	0	0	0	0
chr6_135457567_TA/T	AHI1	NA	NA	NA	ENST00000265602.11:c.1077del	NA	2	0	NA	0.000102375	0.0135135	1	1	0	0	0	0	0	0	0	0	0	0	0	0	0	0	0	0	0	0	0	0	0	0	0	0	0	0	0	0	0	0	0	0	0	0	0	0	0	0	0	0	0	0	0	0	0	0	0	0	0	0	0	0	0	0	0	0	0	0	0	0.0135135	0	0	0	0	0	0	0	0	0	0	0	0	0	0	0	0	0	0	0	0	0	0	0
chr6_136147361_CT/C	PDE7B	NA	NA	NA	ENST00000308191.11:c.178del	NA	6	0	NA	0.000307125	0.0483871	1	1	0	0	0.0483871	0	0	0	0	0	0	0	0	0	0	0	0	0	0	0	0	0	0	0	0	0	0	0	0	0	0	0	0	0	0	0	0	0	0	0	0	0	0	0	0	0	0	0	0	0	0	0	0	0	0	0	0	0	0	0	0	0	0	0	0	0	0	0	0	0	0	0	0	0	0	0	0	0	0	0	0	0	0	0	0
chr6_139247898_G/C	TXLNB	NA	NA	NA	ENST00000358430.8:c.1089C>G	NA	2	0	NA	0.000102375	0.0131579	1	1	0	0	0	0	0	0	0	0	0	0	0	0	0	0	0	0	0	0	0	0	0	0	0	0	0	0	0	0	0	0	0	0	0	0	0	0	0	0	0	0	0	0	0	0	0	0	0	0	0	0	0	0.0131579	0	0	0	0	0	0	0	0	0	0	0	0	0	0	0	0	0	0	0	0	0	0	0	0	0	0	0	0	0	0	0
chr6_146728595_C/T	ADGB	NA	NA	NA	ENST00000397944.8:c.2374C>T	NA	6	0	NA	0.000307125	0.0681818	1	1	0	0	0	0	0	0	0	0	0	0	0	0	0	0	0	0	0	0	0	0	0	0	0	0	0	0	0	0	0	0	0	0	0	0	0	0	0	0	0	0	0	0	0	0	0	0	0	0	0	0	0	0	0	0	0	0	0	0	0.0681818	0	0	0	0	0	0	0	0	0	0	0	0	0	0	0	0	0	0	0	0	0	0	0	0
chr6_149456736_G/A	ZC3H12D	NA	NA	NA	ENST00000409806.8:c.610C>T	NA	4	0	NA	0.00020475	0.0108696	3	1	0	0	0	0	0	0	0	0	0	0	0	0	0	0	0	0	0	0	0	0.0026455	0	0	0	0	0	0	0	0	0	0	0	0	0	0	0	0	0	0	0	0	0	0	0	0	0	0	0	0	0	0	0	0	0	0	0	0	0	0	0	0	0	0	0	0.00632911	0	0	0	0	0	0	0	0	0.0108696	0	0	0	0	0	0	0	0	0	0
chr6_151573349_C/CA	CCDC170	NA	NA	NA	ENST00000239374.8:c.952dup	NA	2	0	NA	0.000102375	0.0169492	1	1	0	0	0	0	0	0	0	0	0	0	0	0	0	0	0	0	0	0	0	0	0	0	0	0	0	0	0	0	0	0	0	0	0	0	0	0	0	0	0	0	0	0	0	0	0.0169492	0	0	0	0	0	0	0	0	0	0	0	0	0	0	0	0	0	0	0	0	0	0	0	0	0	0	0	0	0	0	0	0	0	0	0	0	0	0
chr6_158028755_G/C	SYNJ2	NA	NA	NA	ENST00000355585.9:c.215-1G>C	NA	2	0	NA	0.000102375	0.03125	1	1	0	0	0	0	0	0	0	0	0	0	0	0	0	0	0	0	0	0	0	0	0	0	0	0	0	0	0	0	0	0	0	0	0	0	0	0	0	0	0	0	0	0	0	0	0	0	0	0	0	0	0	0	0	0	0	0	0	0.03125	0	0	0	0	0	0	0	0	0	0	0	0	0	0	0	0	0	0	0	0	0	0	0	0	0
chr6_158637870_T/TA	DYNLT1	NA	NA	NA	ENST00000367089.8:c.93dup	NA	4	0	NA	0.00020475	0.0123457	1	1	0	0	0	0	0	0	0	0	0	0	0	0	0	0	0	0	0	0	0	0	0	0	0	0	0.0123457	0	0	0	0	0	0	0	0	0	0	0	0	0	0	0	0	0	0	0	0	0	0	0	0	0	0	0	0	0	0	0	0	0	0	0	0	0	0	0	0	0	0	0	0	0	0	0	0	0	0	0	0	0	0	0	0	0	0
chr6_160664164_AC/A	LPA	NA	NA	NA	ENST00000316300.10:c.49+1del	NA	5	0	NA	0.000255938	0.0154321	1	1	0	0	0	0	0	0	0	0	0	0	0	0	0	0	0	0	0	0	0	0	0	0	0	0	0.0154321	0	0	0	0	0	0	0	0	0	0	0	0	0	0	0	0	0	0	0	0	0	0	0	0	0	0	0	0	0	0	0	0	0	0	0	0	0	0	0	0	0	0	0	0	0	0	0	0	0	0	0	0	0	0	0	0	0	0
chr6_168034032_G/A	KIF25	NA	NA	NA	ENST00000643607.3:c.317+1G>A	NA	5	0	NA	0.000255938	0.0160256	1	1	0	0	0	0	0	0	0	0	0	0	0	0	0	0	0	0	0	0	0	0	0	0	0	0	0	0	0	0	0	0	0	0	0	0	0	0	0	0	0	0	0	0	0	0	0	0	0	0	0	0	0	0	0	0	0	0	0	0	0	0	0	0	0	0	0.0160256	0	0	0	0	0	0	0	0	0	0	0	0	0	0	0	0	0	0
chr6_169232954_C/T	THBS2	NA	NA	NA	ENST00000617924.6:c.1715G>A	NA	3	0	NA	0.000153563	0.016129	2	1	0	0	0.016129	0	0	0	0	0	0	0.00847458	0	0	0	0	0	0	0	0	0	0	0	0	0	0	0	0	0	0	0	0	0	0	0	0	0	0	0	0	0	0	0	0	0	0	0	0	0	0	0	0	0	0	0	0	0	0	0	0	0	0	0	0	0	0	0	0	0	0	0	0	0	0	0	0	0	0	0	0	0	0	0	0	0
chr6_169572503_C/T	WDR27	NA	NA	NA	ENST00000448612.6:c.2561G>A	NA	4	0	NA	0.00020475	0.011976	1	1	0	0	0	0	0	0	0	0	0	0	0	0	0	0	0	0	0	0	0	0	0	0	0	0	0	0	0	0	0	0	0	0	0	0	0	0	0	0	0	0	0	0	0	0	0	0	0	0.011976	0	0	0	0	0	0	0	0	0	0	0	0	0	0	0	0	0	0	0	0	0	0	0	0	0	0	0	0	0	0	0	0	0	0	0
chr6_169649266_CAT/C	WDR27	NA	NA	NA	ENST00000448612.6:c.1489_1490del	NA	1	0	NA	0.000153563	0.0340909	1	1	0	0	0	0	0	0	0	0	0	0	0	0	0	0	0	0	0	0	0	0	0	0	0	0	0	0	0	0	0	0	0	0	0	0	0	0	0	0	0	0	0	0	0	0	0	0	0	0	0	0	0	0	0	0	0	0	0	0	0.0340909	0	0	0	0	0	0	0	0	0	0	0	0	0	0	0	0	0	0	0	0	0	0	0	0
chr6_26090986_G/A	HFE	NA	NA	NA	ENST00000357618.10:c.222G>A	NA	2	0	NA	0.000102375	0.0126582	1	1	0	0	0	0	0	0	0	0	0	0	0	0	0	0	0	0	0	0	0	0	0	0	0	0	0	0	0	0	0	0	0	0	0	0	0	0	0	0	0	0	0	0	0	0	0	0	0	0	0	0	0	0	0	0	0	0	0	0	0	0	0	0	0	0.0126582	0	0	0	0	0	0	0	0	0	0	0	0	0	0	0	0	0	0	0
chr6_26198978_C/CG	H2AC7	NA	NA	NA	ENST00000341023.2:c.265dup	NA	2	0	NA	0.000102375	0.03125	1	1	0	0	0	0	0	0	0	0	0	0	0	0	0	0	0	0	0	0	0	0	0	0	0	0	0	0	0	0	0	0	0	0	0	0	0	0	0	0	0	0	0	0	0	0	0	0	0	0	0	0	0	0	0	0	0	0	0	0.03125	0	0	0	0	0	0	0	0	0	0	0	0	0	0	0	0	0	0	0	0	0	0	0	0	0
chr6_26225391_C/CA	H3C6	NA	NA	NA	ENST00000614911.3:c.239dup	NA	4	0	NA	0.00020475	0.0307692	1	1	0	0	0	0	0	0	0	0	0	0	0	0	0	0	0	0	0	0	0	0	0	0	0	0	0	0	0	0	0	0	0	0	0	0	0	0	0	0	0	0	0	0	0	0	0	0	0	0	0	0	0	0	0	0	0	0	0	0	0	0	0	0	0	0	0	0	0	0	0.0307692	0	0	0	0	0	0	0	0	0	0	0	0	0	0
chr6_26273189_G/T	H2BC10	NA	NA	NA	ENST00000377733.4:c.214G>T	NA	6	0	NA	0.0004095	0.0540541	1	1	0	0	0	0	0	0	0	0	0	0	0	0	0	0	0	0	0	0	0	0	0	0	0	0	0	0	0	0	0	0	0	0	0	0	0	0	0	0	0	0	0	0	0	0	0	0	0	0	0	0	0	0	0	0	0	0	0	0	0	0	0	0.0540541	0	0	0	0	0	0	0	0	0	0	0	0	0	0	0	0	0	0	0	0	0
chr6_26409684_GTT/G	BTN3A1	NA	NA	NA	ENST00000289361.11:c.868_869del	NA	4	0	NA	0.00020475	0.0121951	3	1	0	0	0	0	0	0	0	0	0	0	0	0	0	0	0	0	0	0	0	0	0	0	0	0	0	0	0	0	0	0	0	0	0	0	0	0	0	0	0	0	0	0	0	0.00310559	0	0	0	0	0	0	0	0	0	0	0	0	0	0	0	0	0	0	0	0	0	0	0.0121951	0	0	0	0	0.00833333	0	0	0	0	0	0	0	0	0	0	0
chr6_28089365_TG/T	ZNF165	NA	NA	NA	ENST00000683778.1:c.1355del	NA	5	0	NA	0.000255938	0.0175439	2	1	0	0	0	0	0	0	0	0	0	0	0	0	0	0	0	0	0	0	0	0	0	0	0	0	0	0	0	0	0	0	0	0	0	0	0	0	0	0	0	0	0	0	0	0	0	0	0	0	0	0	0	0	0	0	0	0	0	0	0	0	0	0	0	0	0	0	0	0	0	0	0	0	0	0	0.0175439	0	0	0	0.00396825	0	0	0	0
chr6_28227140_G/A	ZSCAN9	NA	NA	NA	ENST00000252207.10:c.56G>A	NA	3	0	NA	0.000153563	0.0112782	1	1	0	0	0	0	0	0	0	0	0	0	0	0	0	0	0	0	0	0	0	0	0	0	0	0	0	0	0	0	0	0	0	0	0	0	0	0	0	0	0	0	0	0	0	0	0	0	0	0	0	0	0	0	0	0	0	0	0	0	0	0	0	0	0	0	0	0	0	0	0	0	0	0	0	0	0	0	0	0	0	0	0	0.0112782	0
chr6_29604493_C/T	GABBR1	NA	NA	NA	ENST00000377034.9:c.2712+1G>A	NA	2	0	NA	0.000102375	0.0169492	1	1	0	0	0	0	0	0	0	0	0	0	0	0	0	0	0	0	0	0	0	0	0	0	0	0	0	0	0	0	0	0	0	0	0	0	0	0	0	0	0	0	0	0	0	0	0.0169492	0	0	0	0	0	0	0	0	0	0	0	0	0	0	0	0	0	0	0	0	0	0	0	0	0	0	0	0	0	0	0	0	0	0	0	0	0	0
chr6_30146087_C/T	TRIM40	NA	NA	NA	ENST00000396581.6:c.439C>T	NA	7	0	NA	0.000358313	0.0224359	1	1	0	0	0	0	0	0	0	0	0	0	0	0	0	0	0	0	0	0	0	0	0	0	0	0	0	0	0	0	0	0	0	0	0	0	0	0	0	0	0	0	0	0	0	0	0	0	0	0	0	0	0	0	0	0	0	0	0	0	0	0	0	0	0	0	0.0224359	0	0	0	0	0	0	0	0	0	0	0	0	0	0	0	0	0	0
chr6_31271320_GC/G	HLA-C	NA	NA	NA	ENST00000376228.10:c.371del	NA	7	0	NA	0.000358313	0.0192308	2	1	0	0	0	0	0	0	0	0	0	0	0	0	0	0	0	0	0	0	0	0	0	0	0	0	0	0	0	0	0	0	0	0	0	0	0	0	0	0	0	0	0	0	0	0	0	0	0	0	0	0	0	0	0	0	0	0	0	0	0	0	0	0	0	0	0.0192308	0	0	0	0	0	0	0	0.00543478	0	0	0	0	0	0	0	0	0	0
chr6_31971119_CTA/C	DXO	NA	NA	NA	ENST00000337523.10:c.383_384del	NA	5	0	NA	0.000255938	0.0152439	1	1	0	0	0	0	0	0	0	0	0	0	0	0	0	0	0	0	0	0	0	0	0	0	0	0	0	0.0152439	0	0	0	0	0	0	0	0	0	0	0	0	0	0	0	0	0	0	0	0	0	0	0	0	0	0	0	0	0	0	0	0	0	0	0	0	0	0	0	0	0	0	0	0	0	0	0	0	0	0	0	0	0	0	0	0	0
chr6_32049269_C/A	TNXB	NA	NA	NA	ENST00000644971.2:c.9757+1G>T	NA	4	0	NA	0.00020475	0.0253165	1	1	0	0	0	0	0	0	0	0	0	0	0	0	0	0	0	0	0	0	0	0	0	0	0	0	0	0	0	0	0	0	0	0	0	0	0	0	0	0	0	0	0	0	0	0	0	0	0	0	0	0	0	0	0	0	0	0	0	0	0	0	0	0	0	0.0253165	0	0	0	0	0	0	0	0	0	0	0	0	0	0	0	0	0	0	0
chr6_32183025_T/C	AGER	NA	NA	NA	ENST00000375076.9:c.509-2A>G	NA	2	0	NA	0.000102375	0.0181818	1	1	0	0	0	0	0	0	0	0	0	0	0	0	0	0	0	0	0	0	0	0	0	0	0	0	0	0	0	0	0	0	0	0	0	0	0	0	0	0	0	0	0	0	0	0	0	0	0	0	0	0	0	0	0	0	0	0	0	0	0	0	0	0	0	0	0	0	0	0	0	0.0181818	0	0	0	0	0	0	0	0	0	0	0	0	0
chr6_32219746_G/T	NOTCH4	NA	NA	NA	ENST00000375023.3:c.1356C>A	NA	2	0	NA	0.000102375	0.0131579	1	1	0	0	0	0	0	0	0	0	0	0	0	0	0	0	0	0	0	0	0	0	0	0	0	0	0	0	0	0	0	0	0	0	0	0	0	0	0	0	0	0	0	0	0	0	0	0	0	0	0	0	0	0.0131579	0	0	0	0	0	0	0	0	0	0	0	0	0	0	0	0	0	0	0	0	0	0	0	0	0	0	0	0	0	0	0
chr6_32853037_A/G	TAP1	NA	NA	NA	ENST00000354258.5:c.598+2T>C	NA	4	0	NA	0.00020475	0.0357143	1	1	0	0	0	0	0	0	0	0	0	0	0	0	0	0	0	0	0	0	0	0	0	0	0	0	0	0	0	0	0	0	0	0	0	0	0	0	0	0	0	0	0	0	0	0	0	0	0	0	0	0	0	0	0	0	0	0	0	0	0	0	0	0	0	0	0	0	0	0	0	0	0	0	0	0	0	0	0	0	0	0	0.0357143	0	0
chr6_34857722_A/G	BLTP3A	NA	NA	NA	ENST00000192788.6:c.1574-2A>G	NA	4	0	NA	0.00020475	0.0123457	1	1	0	0	0	0	0	0	0	0	0	0	0	0	0	0	0	0	0	0	0	0	0	0	0	0	0.0123457	0	0	0	0	0	0	0	0	0	0	0	0	0	0	0	0	0	0	0	0	0	0	0	0	0	0	0	0	0	0	0	0	0	0	0	0	0	0	0	0	0	0	0	0	0	0	0	0	0	0	0	0	0	0	0	0	0	0
chr6_36291367_TC/T	PNPLA1	NA	NA	NA	ENST00000636260.2:c.255del	NA	3	0	NA	0.000153563	0.0181818	2	1	0	0	0	0	0	0	0	0	0	0	0	0	0	0	0	0	0	0	0	0	0	0	0	0	0	0	0	0	0	0	0	0	0	0	0	0	0	0	0	0	0	0	0	0	0	0	0	0	0	0	0	0	0	0	0	0	0	0	0	0	0	0	0	0	0	0	0.00609756	0	0	0.0181818	0	0	0	0	0	0	0	0	0	0	0	0	0
chr6_38682835_TG/T	GLO1	NA	NA	NA	ENST00000373365.5:c.348del	NA	2	0	NA	0.000102375	0.0131579	2	1	0	0	0	0	0	0	0	0	0	0	0	0	0	0	0	0	0	0.0131579	0	0	0	0	0	0	0	0	0	0.00442478	0	0	0	0	0	0	0	0	0	0	0	0	0	0	0	0	0	0	0	0	0	0	0	0	0	0	0	0	0	0	0	0	0	0	0	0	0	0	0	0	0	0	0	0	0	0	0	0	0	0	0	0	0	0	0
chr6_38883018_ATT/A	DNAH8	NA	NA	NA	ENST00000327475.11:c.7972_7973del	NA	3	0	NA	0.000153563	0.0394737	1	1	0	0	0	0	0	0	0	0	0	0	0	0	0	0	0	0	0	0.0394737	0	0	0	0	0	0	0	0	0	0	0	0	0	0	0	0	0	0	0	0	0	0	0	0	0	0	0	0	0	0	0	0	0	0	0	0	0	0	0	0	0	0	0	0	0	0	0	0	0	0	0	0	0	0	0	0	0	0	0	0	0	0	0	0	0
chr6_38894699_A/C	DNAH8	NA	NA	NA	ENST00000327475.11:c.8584-2A>C	NA	2	0	NA	0.000102375	0.0108696	1	1	0	0	0	0	0	0	0	0	0	0	0	0	0	0	0	0	0	0	0	0	0	0	0	0	0	0	0	0	0	0	0	0	0	0	0	0	0	0	0	0	0	0	0	0	0	0	0	0	0	0	0	0	0	0	0	0	0	0	0	0	0	0	0	0	0	0	0	0	0	0	0	0	0.0108696	0	0	0	0	0	0	0	0	0	0
chr6_43204489_TG/T	CUL9	NA	NA	NA	ENST00000252050.9:c.4290del	NA	2	0	NA	0.000102375	0.0135135	1	1	0	0	0	0	0	0	0	0	0	0	0	0	0	0	0	0	0	0	0	0	0	0	0	0	0	0	0	0	0	0	0	0	0	0	0	0	0	0	0	0	0	0	0	0	0	0	0	0	0	0	0	0	0	0	0	0	0	0	0	0.0135135	0	0	0	0	0	0	0	0	0	0	0	0	0	0	0	0	0	0	0	0	0	0	0
chr6_46167745_C/T	ENPP5	NA	NA	NA	ENST00000371383.7:c.518G>A	NA	3	0	NA	0.000153563	0.0147059	2	1	0	0	0	0	0	0	0	0	0	0	0	0	0	0	0	0	0	0	0	0	0	0	0	0	0	0	0	0	0	0	0	0	0	0	0	0	0	0	0	0	0	0	0	0	0	0	0	0	0	0	0	0	0	0	0	0	0	0	0	0	0	0	0	0	0	0	0.00609756	0.0147059	0	0	0	0	0	0	0	0	0	0	0	0	0	0	0
chr6_47025852_ACCTGTGGTAG/A	ADGRF1	NA	NA	NA	ENST00000371253.7:c.269_277+1del	NA	5	0	NA	0.000255938	0.0154321	1	1	0	0	0	0	0	0	0	0	0	0	0	0	0	0	0	0	0.0154321	0	0	0	0	0	0	0	0	0	0	0	0	0	0	0	0	0	0	0	0	0	0	0	0	0	0	0	0	0	0	0	0	0	0	0	0	0	0	0	0	0	0	0	0	0	0	0	0	0	0	0	0	0	0	0	0	0	0	0	0	0	0	0	0	0	0
chr6_4734786_AC/A	CDYL	NA	NA	NA	ENST00000328908.9:c.132del	NA	6	0	NA	0.000307125	0.0238095	1	1	0	0	0	0	0	0	0	0	0	0	0	0	0	0	0	0	0	0	0	0	0	0	0	0	0	0	0	0	0	0	0	0	0	0	0	0	0	0	0	0	0	0	0	0	0	0	0	0	0	0	0	0	0	0	0	0	0	0	0	0	0	0	0	0	0	0	0	0	0	0	0	0	0	0	0	0	0	0	0.0238095	0	0	0	0
chr6_49737381_CT/C	CRISP3	NA	NA	NA	ENST00000263045.9:c.54del	NA	3	0	NA	0.000153563	0.0267857	1	1	0	0	0	0	0	0	0	0	0	0	0	0	0	0	0	0	0	0	0	0	0	0	0	0	0	0	0	0	0	0	0	0	0	0	0	0	0	0	0	0	0	0	0	0	0	0	0	0	0	0	0	0	0	0	0	0	0	0	0	0	0	0	0	0	0	0	0	0	0	0	0	0	0	0	0	0	0	0	0	0	0.0267857	0	0
chr6_52264701_T/TG	MCM3	NA	NA	NA	ENST00000596288.7:c.2313dup	NA	2	0	NA	0.000102375	0.0169492	1	1	0	0	0	0	0	0	0	0	0	0	0	0	0	0	0	0	0	0	0	0	0	0	0	0	0	0	0	0	0	0	0	0	0	0	0	0	0	0	0	0	0	0	0	0	0.0169492	0	0	0	0	0	0	0	0	0	0	0	0	0	0	0	0	0	0	0	0	0	0	0	0	0	0	0	0	0	0	0	0	0	0	0	0	0	0
chr6_52681815_GGT/G	TMEM14A	NA	NA	NA	ENST00000211314.5:c.76_77del	NA	2	0	NA	0.000102375	0.0135135	1	1	0	0	0	0	0	0	0	0	0	0	0	0	0	0	0	0	0	0	0	0	0	0	0	0	0	0	0	0	0	0	0	0	0	0	0	0	0	0	0	0	0	0	0	0	0	0	0	0	0	0	0	0	0	0	0	0	0	0	0	0	0.0135135	0	0	0	0	0	0	0	0	0	0	0	0	0	0	0	0	0	0	0	0	0	0
chr6_53654960_C/CT	KLHL31	NA	NA	NA	ENST00000370905.4:c.312dup	NA	2	0	NA	0.000102375	0.015625	2	1	0	0	0	0	0	0	0	0	0	0	0	0	0	0.0027933	0	0	0	0	0	0	0	0	0	0	0	0	0	0	0	0	0	0	0	0	0	0	0	0	0	0	0	0	0	0	0	0	0	0	0	0	0	0	0	0	0	0	0	0.015625	0	0	0	0	0	0	0	0	0	0	0	0	0	0	0	0	0	0	0	0	0	0	0	0	0
chr6_57646087_C/CT	PRIM2	NA	NA	NA	ENST00000615550.5:c.1460dup	NA	3	0	NA	0.000153563	0.015625	3	1	0	0	0	0	0	0	0	0	0	0	0	0	0	0	0	0	0	0	0	0	0	0	0	0	0	0	0	0	0	0	0	0	0	0	0	0	0.00331126	0	0	0	0	0	0.00892857	0	0	0	0	0	0	0	0	0	0	0	0	0	0	0.015625	0	0	0	0	0	0	0	0	0	0	0	0	0	0	0	0	0	0	0	0	0	0	0	0	0
chr6_70861954_A/ATGACT	B3GAT2	NA	NA	NA	ENST00000230053.11:c.756_760dup	NA	6	0	NA	0.000307125	0.06	1	1	0	0	0	0	0	0	0	0	0	0	0	0	0	0	0	0	0	0	0	0	0	0	0	0	0	0	0	0	0	0	0	0	0	0	0	0	0	0	0	0	0	0	0	0	0	0	0	0	0	0	0	0	0	0	0	0	0	0	0	0	0	0	0	0	0	0	0	0	0	0	0.06	0	0	0	0	0	0	0	0	0	0	0	0
chr6_72265053_G/C	RIMS1	NA	NA	NA	ENST00000521978.6:c.3194+1G>C	NA	2	0	NA	0.000102375	0.0126582	1	1	0	0	0	0	0	0	0	0	0	0	0	0	0	0	0	0	0	0	0	0	0	0	0	0	0	0	0	0	0	0	0	0	0	0	0	0	0	0	0	0	0	0	0	0	0	0	0	0	0	0	0	0	0	0	0	0	0	0	0	0	0	0	0	0.0126582	0	0	0	0	0	0	0	0	0	0	0	0	0	0	0	0	0	0	0
chr6_73362857_AG/A	KHDC3L	NA	NA	NA	ENST00000370367.4:c.130del	NA	3	0	NA	0.000153563	0.0109489	1	1	0	0	0	0	0	0	0.0109489	0	0	0	0	0	0	0	0	0	0	0	0	0	0	0	0	0	0	0	0	0	0	0	0	0	0	0	0	0	0	0	0	0	0	0	0	0	0	0	0	0	0	0	0	0	0	0	0	0	0	0	0	0	0	0	0	0	0	0	0	0	0	0	0	0	0	0	0	0	0	0	0	0	0	0	0
chr6_7414355_A/T	RIOK1	NA	NA	NA	ENST00000379834.7:c.1561A>T	NA	2	0	NA	0.000102375	0.0111111	1	1	0	0	0	0	0	0	0	0	0	0	0	0	0	0	0	0	0	0	0	0	0	0	0	0	0	0	0	0	0	0	0	0	0	0	0	0	0	0	0	0	0	0	0	0	0	0	0	0	0	0	0	0	0	0	0	0	0	0	0	0	0	0	0.0111111	0	0	0	0	0	0	0	0	0	0	0	0	0	0	0	0	0	0	0	0
chr6_7608857_GA/G	SNRNP48	NA	NA	NA	ENST00000342415.6:c.1007del	NA	6	0	NA	0.0004095	0.0533333	1	1	0	0	0	0	0	0	0	0	0	0	0	0	0	0	0	0	0	0	0	0	0	0	0	0	0	0	0	0	0	0	0	0	0.0533333	0	0	0	0	0	0	0	0	0	0	0	0	0	0	0	0	0	0	0	0	0	0	0	0	0	0	0	0	0	0	0	0	0	0	0	0	0	0	0	0	0	0	0	0	0	0	0	0	0	0
chr6_7884475_T/TA	TXNDC5	NA	NA	NA	ENST00000379757.9:c.1059dup	NA	6	0	NA	0.000307125	0.0189873	1	1	0	0	0	0	0	0	0	0	0	0	0	0	0	0	0	0	0	0	0	0	0	0	0	0	0	0	0	0	0	0	0	0	0	0	0	0	0	0	0	0	0	0	0	0	0	0	0	0	0	0	0	0	0	0	0	0	0	0	0	0	0	0	0	0	0	0	0	0	0	0	0	0	0	0	0	0	0	0	0	0.0189873	0	0	0
chr6_80127577_CT/C	BCKDHB	NA	NA	NA	ENST00000320393.9:c.228del	NA	8	0	NA	0.0004095	0.0540541	1	1	0	0	0	0	0	0	0	0	0	0	0	0	0	0	0	0	0	0	0	0	0	0	0	0	0	0	0	0	0	0	0	0	0	0	0	0	0	0	0	0	0	0	0	0	0	0	0	0	0	0	0	0	0	0	0	0	0	0	0	0	0	0.0540541	0	0	0	0	0	0	0	0	0	0	0	0	0	0	0	0	0	0	0	0	0
chr6_87350487_CAG/C	C6orf163	NA	NA	NA	ENST00000388923.5:c.339_340del	NA	5	0	NA	0.000255938	0.0403226	1	1	0	0	0.0403226	0	0	0	0	0	0	0	0	0	0	0	0	0	0	0	0	0	0	0	0	0	0	0	0	0	0	0	0	0	0	0	0	0	0	0	0	0	0	0	0	0	0	0	0	0	0	0	0	0	0	0	0	0	0	0	0	0	0	0	0	0	0	0	0	0	0	0	0	0	0	0	0	0	0	0	0	0	0	0	0
chr6_96521937_G/T	UFL1	NA	NA	NA	ENST00000369278.5:c.64G>T	NA	5	0	NA	0.000255938	0.0337838	1	1	0	0	0	0	0	0	0	0	0	0	0	0	0	0	0	0	0	0	0	0	0	0	0	0	0	0	0	0	0	0	0	0	0	0	0	0	0	0	0	0	0	0	0	0	0	0	0	0	0	0	0	0	0	0	0	0	0	0	0	0	0.0337838	0	0	0	0	0	0	0	0	0	0	0	0	0	0	0	0	0	0	0	0	0	0
chr6_96552481_G/A	UFL1	NA	NA	NA	ENST00000369278.5:c.1986-1G>A	NA	4	0	NA	0.00020475	0.0125	1	1	0	0	0	0	0	0	0	0.0125	0	0	0	0	0	0	0	0	0	0	0	0	0	0	0	0	0	0	0	0	0	0	0	0	0	0	0	0	0	0	0	0	0	0	0	0	0	0	0	0	0	0	0	0	0	0	0	0	0	0	0	0	0	0	0	0	0	0	0	0	0	0	0	0	0	0	0	0	0	0	0	0	0	0	0
chr6_99435784_G/GT	USP45	NA	NA	NA	ENST00000500704.7:c.2376dup	NA	2	0	NA	0.000102375	0.0126582	1	1	0	0	0	0	0	0	0	0	0	0	0	0	0	0	0	0	0	0	0	0	0	0	0	0	0	0	0	0	0	0	0	0	0	0	0	0	0	0	0	0	0	0	0	0	0	0	0	0	0	0	0	0	0	0	0	0	0	0	0	0	0	0	0	0.0126582	0	0	0	0	0	0	0	0	0	0	0	0	0	0	0	0	0	0	0
chr6_99446407_GAC/G	USP45	NA	NA	NA	ENST00000500704.7:c.1363_1364del	NA	2	0	NA	0.000102375	0.0108696	1	1	0	0	0	0	0	0	0	0	0	0	0	0	0	0	0	0	0	0	0	0	0	0	0	0	0	0	0	0	0	0	0	0	0	0	0	0	0	0	0	0	0	0	0	0	0	0	0	0	0	0	0	0	0	0	0	0	0	0	0	0	0	0	0	0	0	0	0	0	0	0	0	0	0.0108696	0	0	0	0	0	0	0	0	0	0
chr7_100071177_ACT/A	ZNF3	NA	NA	NA	ENST00000299667.9:c.1305_1306del	NA	2	0	NA	0.000102375	0.0166667	1	1	0	0	0	0	0	0	0	0	0	0	0	0	0	0	0	0	0	0	0	0	0	0	0	0	0	0	0	0	0	0	0	0	0	0	0	0	0	0	0	0	0	0	0	0	0	0	0	0	0	0	0	0	0	0	0	0	0	0	0	0	0	0	0	0	0	0	0	0	0	0	0	0.0166667	0	0	0	0	0	0	0	0	0	0	0
chr7_100211774_GTCTCTTTGCCCCTACATCAGAC/G	STAG3	NA	NA	NA	ENST00000615138.5:c.3519-18_3522del	NA	2	0	NA	0.000102375	0.0111111	1	1	0	0	0	0	0	0	0	0	0	0	0	0	0	0	0	0	0	0	0	0	0	0	0	0	0	0	0	0	0	0	0	0	0	0	0	0	0	0	0	0	0	0	0	0	0	0	0	0	0	0	0	0	0	0	0	0	0	0	0	0	0	0	0.0111111	0	0	0	0	0	0	0	0	0	0	0	0	0	0	0	0	0	0	0	0
chr7_100771864_C/T	ZAN	NA	NA	NA	ENST00000613979.5:c.5269C>T	NA	2	0	NA	0.000102375	0.0126582	1	1	0	0	0	0	0	0	0	0	0	0	0	0	0	0	0	0	0	0	0	0	0	0	0	0	0	0	0	0	0	0	0	0	0	0	0	0	0	0	0	0	0	0	0	0	0	0	0	0	0	0	0	0	0	0	0	0	0	0	0	0	0	0	0	0.0126582	0	0	0	0	0	0	0	0	0	0	0	0	0	0	0	0	0	0	0
chr7_100793818_A/C	ZAN	NA	NA	NA	ENST00000613979.5:c.7788-2A>C	NA	2	0	NA	0.000102375	0.0178571	1	1	0	0	0	0	0	0	0	0	0	0	0	0	0	0	0	0	0	0	0	0	0	0	0	0	0	0	0	0	0	0	0	0	0	0	0	0	0	0	0	0	0	0	0	0	0	0	0	0	0	0	0	0	0	0	0	0	0	0	0	0	0	0	0	0	0	0	0	0	0	0	0	0	0	0	0	0	0	0	0	0	0.0178571	0	0
chr7_100955394_C/A	MUC3A	NA	NA	NA	ENST00000379458.9:c.3615C>A	NA	3	0	0	0.000153563	0.0189873	1	1	0	0	0	0	0	0	0	0	0	0	0	0	0	0	0	0	0	0	0	0	0	0	0	0	0	0	0	0	0	0	0	0	0	0	0	0	0	0	0	0	0	0	0	0	0	0	0	0	0	0	0	0	0	0	0	0	0	0	0	0	0	0	0	0.0189873	0	0	0	0	0	0	0	0	0	0	0	0	0	0	0	0	0	0	0
chr7_101037363_G/T	MUC17	NA	NA	NA	ENST00000306151.9:c.5947G>T	NA	4	0	NA	0.00020475	0.0194175	1	1	0	0	0	0	0	0	0	0	0	0	0	0	0	0	0	0	0	0	0	0	0	0	0	0	0	0	0	0	0	0	0	0	0	0	0	0	0	0	0	0	0	0	0	0	0	0	0	0	0	0	0	0	0	0	0	0	0	0	0	0	0	0	0	0	0	0	0	0	0	0	0	0	0	0	0	0	0	0.0194175	0	0	0	0	0
chr7_101042299_CA/C	MUC17	NA	NA	NA	ENST00000306151.9:c.10885del	NA	4	0	NA	0.00020475	0.027027	1	1	0	0	0	0	0	0	0	0	0	0	0	0	0	0	0	0	0	0	0	0	0	0	0	0	0	0	0	0	0	0	0	0	0	0	0	0	0	0	0	0	0	0	0	0	0	0	0	0	0	0	0	0	0	0	0	0	0	0	0	0	0	0.027027	0	0	0	0	0	0	0	0	0	0	0	0	0	0	0	0	0	0	0	0	0
chr7_101048943_C/T	MUC17	NA	NA	NA	ENST00000306151.9:c.12634C>T	NA	3	0	NA	0.000153563	0.02	1	1	0	0	0	0	0	0	0	0	0	0	0	0	0	0	0	0	0	0	0	0	0	0	0	0	0	0	0	0	0	0	0	0	0.02	0	0	0	0	0	0	0	0	0	0	0	0	0	0	0	0	0	0	0	0	0	0	0	0	0	0	0	0	0	0	0	0	0	0	0	0	0	0	0	0	0	0	0	0	0	0	0	0	0	0
chr7_101200306_T/C	MOGAT3	NA	NA	NA	ENST00000223114.9:c.218-2A>G	NA	7	0	NA	0.000358313	0.0466667	1	1	0	0	0	0	0	0	0	0	0	0	0	0	0	0	0	0	0	0	0	0	0	0	0	0	0	0	0	0	0	0	0	0	0	0	0	0	0	0	0	0	0	0	0	0	0	0	0	0	0	0	0	0	0	0	0	0	0	0	0	0	0	0	0	0	0	0.0466667	0	0	0	0	0	0	0	0	0	0	0	0	0	0	0	0	0
chr7_104165243_GT/G	ORC5	NA	NA	NA	ENST00000297431.9:c.1029del	NA	9	0	NA	0.000460688	0.0608108	1	1	0	0	0	0	0	0	0	0	0	0	0	0	0	0	0	0	0	0	0	0	0	0	0	0	0	0	0	0	0	0	0	0	0	0	0	0	0	0	0	0	0	0	0	0	0	0	0	0	0	0	0	0	0	0	0	0	0	0	0	0	0	0.0608108	0	0	0	0	0	0	0	0	0	0	0	0	0	0	0	0	0	0	0	0	0
chr7_107778280_A/C	SLC26A3	NA	NA	NA	ENST00000340010.10:c.1409T>G	NA	2	0	NA	0.000102375	0.0108696	1	1	0	0	0	0	0	0	0	0	0	0	0	0	0	0	0	0	0	0	0	0	0	0	0	0	0	0	0	0	0	0	0	0	0	0	0	0	0	0	0	0	0	0	0	0	0	0	0	0	0	0	0	0	0	0	0	0	0	0	0	0	0	0	0	0	0	0	0	0	0	0	0	0	0.0108696	0	0	0	0	0	0	0	0	0	0
chr7_107919242_A/T	DLD	NA	NA	NA	ENST00000205402.10:c.1513A>T	NA	3	0	NA	0.000153563	0.02	1	1	0	0	0	0	0	0	0	0	0	0	0	0	0	0	0	0	0	0	0	0	0	0	0	0	0	0	0	0	0	0	0	0	0	0	0	0	0	0	0	0	0	0	0	0	0	0	0	0	0	0	0	0	0	0	0	0	0	0	0	0	0	0	0	0	0	0.02	0	0	0	0	0	0	0	0	0	0	0	0	0	0	0	0	0
chr7_108052259_T/G	LAMB4	NA	NA	NA	ENST00000388781.8:c.3756-2A>C	NA	4	0	NA	0.00020475	0.0111111	3	1	0	0	0	0	0	0	0	0	0	0	0	0	0	0	0	0	0	0	0	0	0	0	0.00306748	0	0	0	0	0	0	0	0	0	0	0	0	0	0	0	0	0	0	0	0	0	0	0	0	0	0	0	0	0	0	0	0	0	0	0	0	0	0	0	0.0111111	0	0	0	0	0.00735294	0	0	0	0	0	0	0	0	0	0	0	0	0	0	0
chr7_112489822_AC/A	LSMEM1	NA	NA	NA	ENST00000312849.4:c.270del	NA	2	0	NA	0.000102375	0.0121951	1	1	0	0	0	0	0	0	0	0	0	0	0	0	0	0	0	0	0	0	0	0	0	0	0	0	0	0	0	0	0	0	0	0	0	0	0	0	0	0	0	0	0	0	0	0	0	0	0	0	0	0	0	0	0	0	0	0	0	0	0	0	0	0	0	0	0	0	0.0121951	0	0	0	0	0	0	0	0	0	0	0	0	0	0	0	0
chr7_116249264_C/T	TES	NA	NA	NA	ENST00000358204.9:c.358C>T	NA	3	0	NA	0.000153563	0.0182927	1	1	0	0	0	0	0	0	0	0	0	0	0	0	0	0	0	0	0	0	0	0	0	0	0	0	0	0	0	0	0	0	0	0	0	0	0	0	0	0	0	0	0	0	0	0	0	0	0	0	0	0	0	0	0	0	0	0	0	0	0	0	0	0	0	0	0	0	0.0182927	0	0	0	0	0	0	0	0	0	0	0	0	0	0	0	0
chr7_126902586_A/T	GRM8	NA	NA	NA	ENST00000339582.7:c.1112T>A	NA	3	0	NA	0.000153563	0.025	1	1	0	0	0	0	0	0	0	0	0	0	0	0	0	0	0	0	0	0	0	0	0	0	0	0	0	0	0	0	0	0	0	0	0	0	0	0	0	0	0	0	0	0	0	0	0	0	0	0	0	0	0	0	0	0	0	0	0	0	0	0	0	0	0	0	0	0	0	0	0	0	0	0.025	0	0	0	0	0	0	0	0	0	0	0
chr7_128806270_C/T	CCDC136	NA	NA	NA	ENST00000297788.9:c.1123C>T	NA	20	0	NA	0.00102375	0.0576923	3	1	0	0	0	0	0	0	0	0	0	0	0	0	0	0	0	0	0	0	0	0	0	0	0	0	0	0	0	0	0	0	0	0	0	0	0	0	0	0	0	0	0	0	0	0	0	0	0	0	0	0	0	0	0	0	0	0	0	0	0	0	0	0	0.00555556	0	0.0576923	0	0	0	0	0	0	0	0	0.00301205	0	0	0	0	0	0	0	0	0
chr7_128892796_T/G	KCP	NA	NA	NA	ENST00000610776.5:c.1421-2A>C	NA	6	0	NA	0.000307125	0.01875	1	1	0	0	0	0	0	0	0	0	0	0	0	0	0	0	0	0	0	0	0	0	0	0	0	0	0	0	0	0	0	0	0	0	0	0	0	0	0	0	0	0	0	0	0	0	0	0	0.01875	0	0	0	0	0	0	0	0	0	0	0	0	0	0	0	0	0	0	0	0	0	0	0	0	0	0	0	0	0	0	0	0	0	0	0	0
chr7_128907110_G/T	KCP	NA	NA	NA	ENST00000610776.5:c.477C>A	NA	2	0	NA	0.000102375	0.0169492	1	1	0	0	0	0	0	0	0	0	0	0.0169492	0	0	0	0	0	0	0	0	0	0	0	0	0	0	0	0	0	0	0	0	0	0	0	0	0	0	0	0	0	0	0	0	0	0	0	0	0	0	0	0	0	0	0	0	0	0	0	0	0	0	0	0	0	0	0	0	0	0	0	0	0	0	0	0	0	0	0	0	0	0	0	0	0
chr7_134221903_CA/C	LRGUK	NA	NA	NA	ENST00000285928.3:c.1975del	NA	2	0	NA	0.000102375	0.0126582	1	1	0	0	0	0	0	0	0	0	0	0	0	0	0	0	0	0	0	0	0	0	0	0	0	0	0	0	0	0	0	0	0	0	0	0	0	0	0	0	0	0	0	0	0	0	0	0	0	0	0	0	0	0	0	0	0	0	0	0	0	0	0	0	0	0.0126582	0	0	0	0	0	0	0	0	0	0	0	0	0	0	0	0	0	0	0
chr7_134448460_AC/A	AKR1B1	NA	NA	NA	ENST00000285930.9:c.585del	NA	5	0	NA	0.000255938	0.0242718	1	1	0	0	0	0	0	0	0	0	0	0	0	0	0	0	0	0	0	0	0	0	0	0	0	0	0	0	0	0	0	0	0	0	0	0	0	0	0	0	0	0	0	0	0	0	0	0	0	0	0	0	0	0	0	0	0	0	0	0	0	0	0	0	0	0	0	0	0	0	0	0	0	0	0	0	0	0	0	0.0242718	0	0	0	0	0
chr7_134451672_G/A	AKR1B1	NA	NA	NA	ENST00000285930.9:c.148C>T	NA	6	0	NA	0.000307125	0.0225564	1	1	0	0	0	0	0	0	0	0	0	0	0	0	0	0	0	0	0	0	0	0	0	0	0	0	0	0	0	0	0	0	0	0	0	0	0	0	0	0	0	0	0	0	0	0	0	0	0	0	0	0	0	0	0	0	0	0	0	0	0	0	0	0	0	0	0	0	0	0	0	0	0	0	0	0	0	0	0	0	0	0	0	0.0225564	0
chr7_134569418_G/A	AKR1B15	NA	NA	NA	ENST00000457545.7:c.324G>A	NA	2	0	NA	0.000102375	0.015625	2	1	0	0	0	0	0	0	0	0	0	0	0	0	0	0	0	0	0	0	0	0	0	0	0	0	0.00308642	0	0	0	0	0	0	0	0	0	0	0	0	0	0	0	0	0	0	0	0	0	0	0	0	0	0	0	0	0	0	0	0	0.015625	0	0	0	0	0	0	0	0	0	0	0	0	0	0	0	0	0	0	0	0	0	0	0	0	0
chr7_138659990_T/C	SVOPL	NA	NA	NA	ENST00000674285.1:c.346-2A>G	NA	5	0	NA	0.000255938	0.0158228	1	1	0	0	0	0	0	0	0	0	0	0	0	0	0	0	0	0	0	0	0	0	0	0	0	0	0	0	0	0	0	0	0	0	0	0	0	0	0	0	0	0	0	0	0	0	0	0	0	0	0	0	0	0	0	0	0	0	0	0	0	0	0	0	0	0	0	0	0	0	0	0	0	0	0	0	0	0	0	0	0	0.0158228	0	0	0
chr7_139078563_C/CA	ZC3HAV1	NA	NA	NA	ENST00000242351.10:c.1561dup	NA	2	0	NA	0.000102375	0.0111111	1	1	0	0	0	0	0	0	0	0	0	0	0	0	0	0	0	0	0	0	0	0	0	0	0	0	0	0	0	0	0	0	0	0	0	0	0	0	0	0	0	0	0	0	0	0	0	0	0	0	0	0	0	0	0	0	0	0	0	0	0	0	0	0	0.0111111	0	0	0	0	0	0	0	0	0	0	0	0	0	0	0	0	0	0	0	0
chr7_141727302_A/G	WEE2	NA	NA	NA	ENST00000397541.6:c.1393-2A>G	NA	3	0	NA	0.000153563	0.0108696	2	1	0	0	0	0	0	0	0	0	0	0	0	0	0	0	0	0	0	0	0	0	0	0	0	0	0	0	0	0	0	0	0	0	0	0	0	0	0	0	0	0	0	0	0	0	0	0	0	0	0	0	0	0	0	0	0	0	0	0	0	0	0	0	0	0	0	0	0	0	0	0	0	0	0.0108696	0.00301205	0	0	0	0	0	0	0	0	0
chr7_141779141_G/A	TAS2R4	NA	NA	NA	ENST00000247881.4:c.653G>A	NA	3	0	NA	0.000153563	0.0166667	1	1	0	0	0	0	0	0	0	0	0	0	0	0	0	0	0	0	0	0	0	0	0	0	0	0	0	0	0	0	0	0	0	0	0	0	0	0	0	0	0	0	0	0	0	0	0	0	0	0	0	0	0	0	0	0	0	0	0	0	0	0	0	0	0.0166667	0	0	0	0	0	0	0	0	0	0	0	0	0	0	0	0	0	0	0	0
chr7_142183287_G/T	MGAM2	NA	NA	NA	ENST00000477922.4:c.3838G>T	NA	2	0	NA	0.000102375	0.01	2	1	0	0	0	0	0	0	0	0	0	0	0	0	0	0	0	0	0	0	0	0	0	0	0	0	0	0	0	0	0	0	0	0	0	0	0	0	0	0	0	0	0	0	0	0	0	0	0	0	0	0	0	0	0	0	0	0	0	0	0	0	0	0	0	0	0	0	0	0.00735294	0	0	0.01	0	0	0	0	0	0	0	0	0	0	0	0
chr7_142915306_C/T	TRPV5	NA	NA	NA	ENST00000265310.6:c.1286+1G>A	NA	3	0	NA	0.000153563	0.0166667	1	1	0	0	0	0	0	0	0	0	0	0	0	0	0	0	0	0	0	0	0	0	0	0	0	0	0	0	0	0	0	0	0	0	0	0	0	0	0	0	0	0	0	0	0	0	0	0	0	0	0	0	0	0	0	0	0	0	0	0	0	0	0	0	0.0166667	0	0	0	0	0	0	0	0	0	0	0	0	0	0	0	0	0	0	0	0
chr7_143397919_C/T	EPHA1	NA	NA	NA	ENST00000275815.4:c.1615+1G>A	NA	4	0	NA	0.00020475	0.0128205	1	1	0	0	0	0	0	0	0	0	0	0	0	0	0	0	0	0	0	0	0	0	0	0	0	0	0	0	0	0	0	0	0	0	0	0	0	0	0	0	0	0	0	0	0	0	0	0	0	0	0	0	0	0	0	0	0	0	0	0	0	0	0	0	0	0	0.0128205	0	0	0	0	0	0	0	0	0	0	0	0	0	0	0	0	0	0
chr7_143408722_A/G	EPHA1	NA	NA	NA	ENST00000275815.4:c.82+2T>C	NA	3	0	NA	0.000153563	0.02	1	1	0	0	0	0	0	0	0	0	0	0	0	0	0	0	0	0	0	0	0	0	0	0	0	0	0	0	0	0	0	0	0	0	0	0	0	0	0	0	0	0	0	0	0	0	0	0	0	0	0	0	0	0	0	0	0	0	0	0	0	0	0	0	0	0	0	0.02	0	0	0	0	0	0	0	0	0	0	0	0	0	0	0	0	0
chr7_1439934_T/TGGGTCCTGGGCTGGCTGGGCGTG	MICALL2	NA	NA	NA	ENST00000297508.8:c.1934_1956dup	NA	5	0	NA	0.000255938	0.0294118	2	1	0	0	0	0	0	0	0	0	0	0	0	0	0	0	0	0	0	0	0	0	0	0	0	0	0	0	0	0	0	0	0	0	0	0	0	0	0	0	0	0	0	0	0	0	0	0	0	0	0	0	0	0	0	0	0	0	0	0	0	0	0	0	0	0	0	0	0.00609756	0.0294118	0	0	0	0	0	0	0	0	0	0	0	0	0	0	0
chr7_144004789_GCC/G	OR6B1	NA	NA	NA	ENST00000641698.1:c.794_795del	NA	8	0	NA	0.0004095	0.0189873	2	2	0	0	0	0	0	0	0	0	0	0	0	0	0	0	0	0	0	0	0	0	0	0	0	0	0	0	0	0	0	0	0	0	0	0	0	0	0	0	0	0	0	0	0	0	0	0	0	0	0	0	0	0	0	0	0	0	0	0	0	0	0	0	0	0.0189873	0.0128205	0	0	0	0	0	0	0	0	0	0	0	0	0	0	0	0	0	0
chr7_148614182_C/CA	C7orf33	NA	NA	NA	ENST00000307003.3:c.346dup	NA	2	0	NA	0.000102375	0.0133333	1	1	0	0	0	0	0	0	0	0	0	0	0	0	0	0	0	0	0	0	0	0	0	0	0	0	0	0	0	0	0	0	0	0	0.0133333	0	0	0	0	0	0	0	0	0	0	0	0	0	0	0	0	0	0	0	0	0	0	0	0	0	0	0	0	0	0	0	0	0	0	0	0	0	0	0	0	0	0	0	0	0	0	0	0	0	0
chr7_149070932_GGCGCT/G	ZNF786	NA	NA	NA	ENST00000491431.2:c.1835_1839del	NA	6	0	NA	0.000307125	0.0405405	1	1	0	0	0	0	0	0	0	0	0	0	0	0	0	0	0	0	0	0	0	0	0	0	0	0	0	0	0	0	0	0	0	0	0	0	0	0	0	0	0	0	0	0	0	0	0	0	0	0	0	0	0	0	0	0	0	0	0	0	0	0	0.0405405	0	0	0	0	0	0	0	0	0	0	0	0	0	0	0	0	0	0	0	0	0	0
chr7_149764726_CG/C	ZNF467	NA	NA	NA	ENST00000302017.4:c.1775del	NA	2	0	NA	0.000102375	0.0153846	1	1	0	0	0	0	0	0	0	0	0	0	0	0	0	0	0	0	0	0	0	0	0	0	0	0	0	0	0	0	0	0	0	0	0	0	0	0	0	0	0	0	0	0	0	0	0	0	0	0	0	0	0	0	0	0	0	0	0	0	0	0	0	0	0	0	0	0	0	0	0.0153846	0	0	0	0	0	0	0	0	0	0	0	0	0	0
chr7_151023973_AATCCTGTTCAGGG/A	ATG9B	NA	NA	NA	ENST00000639579.2:c.438_450del	NA	3	0	NA	0.000153563	0.0149254	2	1	0	0	0	0	0	0	0	0	0	0	0	0	0	0	0	0	0	0	0	0	0	0	0	0	0	0	0	0	0	0	0	0	0	0	0	0	0	0	0	0	0	0	0	0	0	0	0	0	0	0	0	0.00657895	0	0.0149254	0	0	0	0	0	0	0	0	0	0	0	0	0	0	0	0	0	0	0	0	0	0	0	0	0	0	0	0	0
chr7_151191802_CCT/C	IQCA1L	NA	NA	NA	ENST00000615129.4:c.2183_2184del	NA	2	0	NA	0.000102407	0.0136986	1	1	0	0	0	0	0	0	0	0	0	0	0	0	0	0	0	0.0136986	0	0	0	0	0	0	0	0	0	0	0	0	0	0	0	0	0	0	0	0	0	0	0	0	0	0	0	0	0	0	0	0	0	0	0	0	0	0	0	0	0	0	0	0	0	0	0	0	0	0	0	0	0	0	0	0	0	0	0	0	0	0	0	0	0	0	0
chr7_156963938_C/T	NOM1	NA	NA	NA	ENST00000275820.4:c.1945C>T	NA	4	0	NA	0.00020475	0.0222222	1	1	0	0	0	0	0	0	0	0	0	0	0	0	0	0	0	0	0	0	0	0	0	0	0	0	0	0	0	0	0	0	0	0	0	0	0	0	0	0	0	0	0	0	0	0	0	0	0	0	0	0	0	0	0	0	0	0	0	0	0	0	0	0	0.0222222	0	0	0	0	0	0	0	0	0	0	0	0	0	0	0	0	0	0	0	0
chr7_20158645_A/C	MACC1	NA	NA	NA	ENST00000400331.10:c.1716T>G	NA	7	0	NA	0.000358313	0.0150602	3	1	0	0	0	0	0	0	0	0	0	0	0	0	0	0	0	0	0	0	0	0.0026455	0	0	0	0	0	0	0	0	0	0	0	0	0	0	0	0	0	0	0	0	0	0	0	0	0	0	0	0	0	0	0	0	0	0	0	0	0	0	0	0	0	0	0	0	0	0	0	0	0	0	0	0	0.00543478	0.0150602	0	0	0	0	0	0	0	0	0
chr7_20742876_G/A	ABCB5	NA	NA	NA	ENST00000404938.7:c.3025-1G>A	NA	6	0	NA	0.000307125	0.05	1	1	0	0	0	0	0	0	0	0	0	0	0	0	0	0	0	0	0	0	0	0	0	0	0	0	0	0	0	0	0	0	0	0	0	0	0	0	0	0	0	0	0	0	0	0	0	0	0	0	0	0	0	0	0	0	0	0	0	0	0	0	0	0	0	0	0	0	0	0	0	0	0	0.05	0	0	0	0	0	0	0	0	0	0	0
chr7_21559662_C/G	DNAH11	2898834	Primary_ciliary_dyskinesia	NC_000007.14:g.21559662C>G	ENST00000409508.8:c.752C>G	criteria_provided&_single_submitter	2	0	NA	0.000102375	0.0111111	1	1	0	0	0	0	0	0	0	0	0	0	0	0	0	0	0	0	0	0	0	0	0	0	0	0	0	0	0	0	0	0	0	0	0	0	0	0	0	0	0	0	0	0	0	0	0	0	0	0	0	0	0	0	0	0	0	0	0	0	0	0	0	0	0.0111111	0	0	0	0	0	0	0	0	0	0	0	0	0	0	0	0	0	0	0	0
chr7_21816596_CACTG/C	DNAH11	NA	NA	NA	ENST00000409508.8:c.10463_10466del	NA	2	0	NA	0.000102375	0.0135135	1	1	0	0	0	0	0	0	0	0	0	0	0	0	0	0	0	0	0	0	0	0	0	0	0	0	0	0	0	0	0	0	0	0	0	0	0	0	0	0	0	0	0	0	0	0	0	0	0	0	0	0	0	0	0	0	0	0	0	0	0	0	0	0.0135135	0	0	0	0	0	0	0	0	0	0	0	0	0	0	0	0	0	0	0	0	0
chr7_23735625_C/T	STK31	NA	NA	NA	ENST00000355870.8:c.571C>T	NA	2	0	NA	0.000102375	0.0227273	1	1	0	0	0	0	0	0	0	0	0	0	0	0	0	0	0	0	0	0	0	0	0	0	0	0	0	0	0	0	0	0	0	0	0	0	0	0	0	0	0	0	0	0	0	0	0	0	0	0	0	0	0	0	0	0	0	0	0	0	0.0227273	0	0	0	0	0	0	0	0	0	0	0	0	0	0	0	0	0	0	0	0	0	0	0	0
chr7_29092629_A/T	CPVL	NA	NA	NA	ENST00000265394.10:c.536T>A	NA	1	0	NA	0.000153563	0.0267857	1	1	0	0	0	0	0	0	0	0	0	0	0	0	0	0	0	0	0	0	0	0	0	0	0	0	0	0	0	0	0	0	0	0	0	0	0	0	0	0	0	0	0	0	0	0	0	0	0	0	0	0	0	0	0	0	0	0	0	0	0	0	0	0	0	0	0	0	0	0	0	0	0	0	0	0	0	0	0	0	0	0	0.0267857	0	0
chr7_30019048_TC/T	FKBP14	NA	NA	NA	ENST00000222803.10:c.424del	NA	2	0	NA	0.000102375	0.0136986	1	1	0	0	0	0	0	0	0	0	0	0	0	0	0	0	0	0.0136986	0	0	0	0	0	0	0	0	0	0	0	0	0	0	0	0	0	0	0	0	0	0	0	0	0	0	0	0	0	0	0	0	0	0	0	0	0	0	0	0	0	0	0	0	0	0	0	0	0	0	0	0	0	0	0	0	0	0	0	0	0	0	0	0	0	0	0
chr7_30451720_TG/T	NOD1	NA	NA	NA	ENST00000222823.9:c.1696del	NA	4	0	NA	0.00020475	0.027027	1	1	0	0	0	0	0	0	0	0	0	0	0	0	0	0	0	0	0	0	0	0	0	0	0	0	0	0	0	0	0	0	0	0	0	0	0	0	0	0	0	0	0	0	0	0	0	0	0	0	0	0	0	0	0	0	0	0	0	0	0	0.027027	0	0	0	0	0	0	0	0	0	0	0	0	0	0	0	0	0	0	0	0	0	0	0
chr7_30839308_C/T	MINDY4	NA	NA	NA	ENST00000265299.6:c.1348C>T	NA	5	0	NA	0.000255938	0.0160256	1	1	0	0	0	0	0	0	0	0	0	0	0	0	0	0	0	0	0	0	0	0	0	0	0	0	0	0	0	0	0	0	0	0	0	0	0	0	0	0	0	0	0	0	0	0	0	0	0	0	0	0	0	0	0	0	0	0	0	0	0	0	0	0	0	0	0.0160256	0	0	0	0	0	0	0	0	0	0	0	0	0	0	0	0	0	0
chr7_30969063_G/GC	GHRHR	NA	NA	NA	ENST00000326139.7:c.162dup	NA	3	0	NA	0.000153563	0.0166667	1	1	0	0	0	0	0	0	0	0	0	0	0	0	0	0	0	0	0	0	0	0	0	0	0	0	0	0	0	0	0	0	0	0	0	0	0	0	0	0	0	0	0	0	0	0	0	0	0	0	0	0	0	0	0	0	0	0	0	0	0	0	0	0	0.0166667	0	0	0	0	0	0	0	0	0	0	0	0	0	0	0	0	0	0	0	0
chr7_30975041_G/T	GHRHR	NA	NA	NA	ENST00000326139.7:c.882+1G>T	NA	2	0	NA	0.000102375	0.0181818	1	1	0	0	0	0	0	0	0	0	0	0	0	0	0	0	0	0	0	0	0	0	0	0	0	0	0	0	0	0	0	0	0	0	0	0	0	0	0	0	0	0	0	0	0	0	0	0	0	0	0	0	0	0	0	0	0	0	0	0	0	0	0	0	0	0	0	0	0	0	0	0.0181818	0	0	0	0	0	0	0	0	0	0	0	0	0
chr7_32548900_CTG/C	AVL9	NA	NA	NA	ENST00000318709.9:c.358_359del	NA	5	0	NA	0.000255938	0.0223881	3	1	0	0	0	0	0	0	0	0	0	0	0	0	0	0	0	0	0	0	0	0	0	0	0	0	0	0	0	0	0	0	0	0	0	0	0	0	0	0	0	0	0	0.003125	0	0	0	0	0	0	0	0	0	0.00657895	0	0.0223881	0	0	0	0	0	0	0	0	0	0	0	0	0	0	0	0	0	0	0	0	0	0	0	0	0	0	0	0	0
chr7_44226515_C/T	CAMK2B	1302198	Intellectual_disability&_autosomal_dominant_54&not_provided	NC_000007.14:g.44226515C>T	ENST00000395749.7:c.1597+1G>A	criteria_provided&_multiple_submitters&_no_conflicts	2	0	0	0.000102375	0.0126582	1	1	0	0	0	0	0	0	0	0	0	0	0	0	0	0	0	0	0	0	0	0	0	0	0	0	0	0	0	0	0	0	0	0	0	0	0	0	0	0	0	0	0	0	0	0	0	0	0	0	0	0	0	0	0	0	0	0	0	0	0	0	0	0	0	0.0126582	0	0	0	0	0	0	0	0	0	0	0	0	0	0	0	0	0	0	0
chr7_44228892_TCA/T	CAMK2B	NA	NA	NA	ENST00000395749.7:c.1370_1371del	NA	2	0	NA	0.000102375	0.0263158	1	1	0	0	0	0	0	0	0	0	0	0	0	0	0	0	0	0	0	0.0263158	0	0	0	0	0	0	0	0	0	0	0	0	0	0	0	0	0	0	0	0	0	0	0	0	0	0	0	0	0	0	0	0	0	0	0	0	0	0	0	0	0	0	0	0	0	0	0	0	0	0	0	0	0	0	0	0	0	0	0	0	0	0	0	0	0
chr7_45662081_CAG/C	ADCY1	NA	NA	NA	ENST00000297323.12:c.1474_1475del	NA	2	0	NA	0.000102375	0.0149254	1	1	0	0	0	0.0149254	0	0	0	0	0	0	0	0	0	0	0	0	0	0	0	0	0	0	0	0	0	0	0	0	0	0	0	0	0	0	0	0	0	0	0	0	0	0	0	0	0	0	0	0	0	0	0	0	0	0	0	0	0	0	0	0	0	0	0	0	0	0	0	0	0	0	0	0	0	0	0	0	0	0	0	0	0	0	0
chr7_48272330_C/CCTAT	ABCA13	NA	NA	NA	ENST00000435803.6:c.2664_2665insCTAT	NA	3	0	NA	0.000153563	0.0202703	1	1	0	0	0	0	0	0	0	0	0	0	0	0	0	0	0	0	0	0	0	0	0	0	0	0	0	0	0	0	0	0	0	0	0	0	0	0	0	0	0	0	0	0	0	0	0	0	0	0	0	0	0	0	0	0	0	0	0	0	0	0	0	0.0202703	0	0	0	0	0	0	0	0	0	0	0	0	0	0	0	0	0	0	0	0	0
chr7_48335533_C/T	ABCA13	NA	NA	NA	ENST00000435803.6:c.10111C>T	NA	2	0	NA	0.000102375	0.0111111	1	1	0	0	0	0	0	0	0	0	0	0	0	0	0	0	0	0	0	0	0	0	0	0	0	0	0	0	0	0	0	0	0	0	0	0	0	0	0	0	0	0	0	0	0	0	0	0	0	0	0	0	0	0	0	0	0	0	0	0	0	0	0	0	0.0111111	0	0	0	0	0	0	0	0	0	0	0	0	0	0	0	0	0	0	0	0
chr7_50096543_TA/T	SPMIP7	NA	NA	NA	ENST00000297001.7:c.463del	NA	2	0	NA	0.000102375	0.0294118	1	1	0	0	0	0	0	0	0	0	0	0	0	0	0	0	0	0	0	0	0	0	0	0	0	0	0	0	0	0	0	0	0	0	0	0	0	0	0	0	0	0	0	0	0	0	0	0	0	0	0	0	0	0	0.0294118	0	0	0	0	0	0	0	0	0	0	0	0	0	0	0	0	0	0	0	0	0	0	0	0	0	0	0	0	0	0
chr7_55964647_G/A	NIPSNAP2	NA	NA	NA	ENST00000322090.8:c.38G>A	NA	2	0	NA	0.000102743	0.02	1	1	0	0	0	0	0	0	0	0	0	0	0	0	0	0	0	0	0	0	0	0	0	0	0	0	0	0	0	0	0	0	0	0	0	0	0	0	0	0	0	0	0	0	0	0	0	0	0	0	0	0	0	0	0	0	0	0	0	0	0	0	0	0	0	0	0	0	0	0	0	0	0.02	0	0	0	0	0	0	0	0	0	0	0	0
chr7_64928496_A/ACT	ZNF273	NA	NA	NA	ENST00000476120.2:c.1169_1170dup	NA	4	0	NA	0.00020475	0.0202703	2	1	0	0	0	0	0	0	0	0	0	0	0	0	0	0	0	0	0	0	0	0	0	0	0	0	0	0	0	0	0	0.00308642	0	0	0	0	0	0	0	0	0	0	0	0	0	0	0	0	0	0	0	0	0	0	0	0	0	0	0	0	0	0	0.0202703	0	0	0	0	0	0	0	0	0	0	0	0	0	0	0	0	0	0	0	0	0	0
chr7_6621200_CG/C	ZNF853	NA	NA	NA	ENST00000457543.4:c.211del	NA	6	0	NA	0.000307125	0.0405405	1	1	0	0	0	0	0	0	0	0	0	0	0	0	0	0	0	0	0	0	0	0	0	0	0	0	0	0	0	0	0	0	0	0	0	0	0	0	0	0	0	0	0	0	0	0	0	0	0	0	0	0	0	0	0	0	0	0	0	0	0	0.0405405	0	0	0	0	0	0	0	0	0	0	0	0	0	0	0	0	0	0	0	0	0	0	0
chr7_7531347_C/G	COL28A1	NA	NA	NA	ENST00000399429.8:c.681+1G>C	NA	21	0	NA	0.00107494	0.0676692	2	1	0	0	0	0	0	0	0	0	0	0	0	0	0	0	0	0	0	0	0	0	0	0	0	0	0	0	0	0	0	0	0	0	0	0	0	0	0	0	0	0	0	0	0	0	0	0	0	0	0	0	0	0	0	0	0	0	0	0	0	0	0	0	0	0	0	0	0	0	0	0	0	0	0	0	0	0	0	0	0	0.00949367	0	0.0676692	0
chr7_77920279_ATC/A	PHTF2	NA	NA	NA	ENST00000422959.8:c.676_677del	NA	3	0	NA	0.000153563	0.0166667	1	1	0	0	0	0	0	0	0	0	0	0	0	0	0	0	0	0	0	0	0	0	0	0	0	0	0	0	0	0	0	0	0	0	0	0	0	0	0	0	0	0	0	0	0	0	0	0	0	0	0	0	0	0	0	0	0	0	0	0	0	0	0	0	0.0166667	0	0	0	0	0	0	0	0	0	0	0	0	0	0	0	0	0	0	0	0
chr7_80462527_ATGTCATAGGCACTAAG/A	GNAT3	NA	NA	NA	ENST00000398291.4:c.679_694del	NA	9	0	NA	0.000460688	0.0131579	4	1	0	0	0	0	0	0	0	0	0	0	0	0	0	0	0	0	0	0	0	0	0	0	0	0	0	0	0	0	0	0	0	0	0	0	0	0	0	0	0	0	0	0	0	0	0	0	0	0	0	0	0	0	0	0	0	0	0	0	0	0	0	0	0	0	0	0	0	0	0	0	0	0	0	0	0.0131579	0	0	0.00970874	0.00793651	0.00316456	0	0	0
chr7_80670012_GA/G	CD36	NA	NA	NA	ENST00000447544.7:c.809del	NA	3	0	NA	0.000153578	0.0136986	2	1	0	0	0	0	0	0	0	0	0	0	0	0	0	0	0	0	0	0	0	0	0	0	0	0	0	0	0	0	0	0	0	0	0	0	0	0	0	0	0	0	0	0	0	0	0	0	0	0	0	0	0	0	0	0	0	0	0	0	0	0	0	0	0	0	0	0	0	0	0	0	0	0	0	0	0	0	0.0136986	0.00485437	0	0	0	0	0
chr7_95407062_G/GAT	PON2	NA	NA	NA	ENST00000222572.8:c.700_701dup	NA	2	0	NA	0.000102375	0.0131579	1	1	0	0	0	0	0	0	0	0	0	0	0	0	0	0	0	0	0	0	0	0	0	0	0	0	0	0	0	0	0	0	0	0	0	0	0	0	0	0	0	0	0	0	0	0	0	0	0	0	0	0	0	0.0131579	0	0	0	0	0	0	0	0	0	0	0	0	0	0	0	0	0	0	0	0	0	0	0	0	0	0	0	0	0	0	0
chr7_99434832_G/C	PTCD1	NA	NA	NA	ENST00000292478.9:c.411C>G	NA	2	0	NA	0.000102375	0.0136986	1	1	0	0	0	0	0	0	0	0	0	0	0	0	0	0	0	0.0136986	0	0	0	0	0	0	0	0	0	0	0	0	0	0	0	0	0	0	0	0	0	0	0	0	0	0	0	0	0	0	0	0	0	0	0	0	0	0	0	0	0	0	0	0	0	0	0	0	0	0	0	0	0	0	0	0	0	0	0	0	0	0	0	0	0	0	0
chr7_99650129_GT/G	CYP3A5	NA	NA	NA	ENST00000222982.8:c.1356del	NA	2	0	NA	0.000102375	0.0121951	1	1	0	0	0	0	0	0	0	0	0	0	0	0	0	0	0	0	0	0	0	0	0	0	0	0	0	0	0	0	0	0	0	0	0	0	0	0	0	0	0	0	0	0	0	0	0	0	0	0	0	0	0	0	0	0	0	0	0	0	0	0	0	0	0	0	0	0	0.0121951	0	0	0	0	0	0	0	0	0	0	0	0	0	0	0	0
chr7_99849662_T/A	CYP3A43	NA	NA	NA	ENST00000354829.7:c.638T>A	NA	5	0	NA	0.000255938	0.0152439	1	1	0	0	0	0	0	0	0	0	0	0	0	0	0	0	0	0	0	0	0	0	0	0	0	0	0	0.0152439	0	0	0	0	0	0	0	0	0	0	0	0	0	0	0	0	0	0	0	0	0	0	0	0	0	0	0	0	0	0	0	0	0	0	0	0	0	0	0	0	0	0	0	0	0	0	0	0	0	0	0	0	0	0	0	0	0
chr8_100177916_C/G	SPAG1	965707	Primary_ciliary_dyskinesia	NC_000008.11:g.100177916C>G	ENST00000388798.7:c.401C>G	criteria_provided&_single_submitter	3	0	NA	0.000153563	0.0112782	1	1	0	0	0	0	0	0	0	0	0	0	0	0	0	0	0	0	0	0	0	0	0	0	0	0	0	0	0	0	0	0	0	0	0	0	0	0	0	0	0	0	0	0	0	0	0	0	0	0	0	0	0	0	0	0	0	0	0	0	0	0	0	0	0	0	0	0	0	0	0	0	0	0	0	0	0	0	0	0	0	0	0	0.0112782	0
chr8_103064784_T/TA	ATP6V1C1	NA	NA	NA	ENST00000518738.2:c.900dup	NA	2	0	NA	0.000102375	0.0126582	1	1	0	0	0	0	0	0	0	0	0	0	0	0	0	0	0	0	0	0	0	0	0	0	0	0	0	0	0	0	0	0	0	0	0	0	0	0	0	0	0	0	0	0	0	0	0	0	0	0	0	0	0	0	0	0	0	0	0	0	0	0	0	0	0	0.0126582	0	0	0	0	0	0	0	0	0	0	0	0	0	0	0	0	0	0	0
chr8_104451318_C/T	DPYS	NA	NA	NA	ENST00000351513.7:c.351G>A	NA	3	0	NA	0.000153563	0.0112782	1	1	0	0	0	0	0	0	0	0	0	0	0	0	0	0	0	0	0	0	0	0	0	0	0	0	0	0	0	0	0	0	0	0	0	0	0	0	0	0	0	0	0	0	0	0	0	0	0	0	0	0	0	0	0	0	0	0	0	0	0	0	0	0	0	0	0	0	0	0	0	0	0	0	0	0	0	0	0	0	0	0	0	0.0112782	0
chr8_109394413_A/G	PKHD1L1	NA	NA	NA	ENST00000378402.10:c.741-2A>G	NA	2	0	NA	0.000102375	0.02	1	1	0	0	0	0	0	0	0	0	0	0	0	0	0	0	0	0	0	0	0	0	0	0	0	0	0	0	0	0	0	0	0	0	0	0	0	0	0	0	0	0	0	0	0	0	0	0	0	0	0	0	0	0	0	0	0	0	0	0	0	0	0	0	0	0	0	0	0	0	0	0	0	0	0	0	0	0	0	0	0	0	0	0	0.02
chr8_109396033_C/CCATGATT	PKHD1L1	NA	NA	NA	ENST00000378402.10:c.819_825dup	NA	2	0	NA	0.000102375	0.0108696	1	1	0	0	0	0	0	0	0	0	0	0	0	0	0	0	0	0	0	0	0	0	0	0	0	0	0	0	0	0	0	0	0	0	0	0	0	0	0	0	0	0	0	0	0	0	0	0	0	0	0	0	0	0	0	0	0	0	0	0	0	0	0	0	0	0	0	0	0	0	0	0	0	0	0.0108696	0	0	0	0	0	0	0	0	0	0
chr8_119788788_A/G	TAF2	NA	NA	NA	ENST00000378164.7:c.1683+2T>C	NA	2	0	NA	0.000102375	0.0263158	1	1	0	0	0	0	0	0	0	0	0	0	0	0	0	0	0	0	0	0.0263158	0	0	0	0	0	0	0	0	0	0	0	0	0	0	0	0	0	0	0	0	0	0	0	0	0	0	0	0	0	0	0	0	0	0	0	0	0	0	0	0	0	0	0	0	0	0	0	0	0	0	0	0	0	0	0	0	0	0	0	0	0	0	0	0	0
chr8_120470937_GGTAA/G	MTBP	NA	NA	NA	ENST00000305949.6:c.1165+4_1165+7del	NA	9	0	NA	0.000460688	0.0253165	3	2	0	0	0	0	0	0	0	0	0	0	0	0	0	0	0	0	0	0	0	0	0	0	0	0	0	0	0	0	0	0	0	0	0	0	0	0	0	0	0	0	0	0	0	0	0	0	0	0	0	0	0	0	0	0	0	0	0	0	0	0	0	0	0.00555556	0.0253165	0	0	0	0	0	0	0	0	0	0.0120482	0	0	0	0	0	0	0	0	0
chr8_125018202_G/A	SQLE	NA	NA	NA	ENST00000265896.10:c.1347+1G>A	NA	2	0	NA	0.000102375	0.0135135	1	1	0	0	0	0	0	0	0	0	0	0	0	0	0	0	0	0	0	0	0	0	0	0	0	0	0	0	0	0	0	0	0	0	0	0	0	0	0	0	0	0	0	0	0	0	0	0	0	0	0	0	0	0	0	0	0	0	0	0	0	0	0	0.0135135	0	0	0	0	0	0	0	0	0	0	0	0	0	0	0	0	0	0	0	0	0
chr8_138688916_C/T	COL22A1	NA	NA	NA	ENST00000303045.11:c.2862+1G>A	NA	3	0	NA	0.000153563	0.0111111	2	1	0	0	0	0	0	0	0	0	0	0	0	0	0	0	0	0	0	0	0	0	0	0	0	0	0	0	0	0	0	0	0	0	0	0	0.00316456	0	0	0	0	0	0	0	0	0	0	0	0	0	0	0	0	0	0	0	0	0	0	0	0	0	0	0	0.0111111	0	0	0	0	0	0	0	0	0	0	0	0	0	0	0	0	0	0	0	0
chr8_141427070_G/A	PTP4A3	NA	NA	NA	ENST00000521578.6:c.329+1G>A	NA	2	0	NA	0.000102375	0.0166667	1	1	0	0	0	0	0	0	0	0	0	0	0	0	0	0	0	0	0	0	0	0	0	0	0	0	0	0	0	0	0	0	0	0	0	0	0	0	0	0	0	0	0	0	0	0	0	0	0	0	0	0	0	0	0	0	0	0	0	0	0	0	0	0	0	0	0	0	0	0	0	0	0	0.0166667	0	0	0	0	0	0	0	0	0	0	0
chr8_142330900_C/G	TSNARE1	NA	NA	NA	ENST00000524325.6:c.893+1G>C	NA	6	0	NA	0.0004095	0.0243902	1	1	0	0	0	0	0	0	0	0	0	0	0	0	0	0	0	0	0	0	0	0	0	0	0	0	0	0	0	0	0	0	0	0	0	0	0	0	0	0	0	0	0	0	0	0	0	0.0243902	0	0	0	0	0	0	0	0	0	0	0	0	0	0	0	0	0	0	0	0	0	0	0	0	0	0	0	0	0	0	0	0	0	0	0	0	0
chr8_143559366_AGAGTGGTCCAGGAGCTG/A	GSDMD	NA	NA	NA	ENST00000262580.9:c.34_50del	NA	4	0	NA	0.00020475	0.0119048	1	1	0	0	0	0	0	0	0	0	0	0	0	0	0	0	0	0	0	0	0	0	0	0	0	0	0	0	0	0	0	0	0	0	0	0	0	0.0119048	0	0	0	0	0	0	0	0	0	0	0	0	0	0	0	0	0	0	0	0	0	0	0	0	0	0	0	0	0	0	0	0	0	0	0	0	0	0	0	0	0	0	0	0	0	0	0
chr8_143569696_C/T	MROH6	NA	NA	NA	ENST00000398882.8:c.1302+1G>A	NA	3	0	NA	0.000153563	0.0106383	1	1	0	0	0	0	0	0	0	0	0	0	0	0	0	0	0	0	0	0	0	0	0	0	0	0	0	0	0	0	0	0	0	0	0	0.0106383	0	0	0	0	0	0	0	0	0	0	0	0	0	0	0	0	0	0	0	0	0	0	0	0	0	0	0	0	0	0	0	0	0	0	0	0	0	0	0	0	0	0	0	0	0	0	0	0	0
chr8_143614610_ATGGGCGCGAGGACC/A	GFUS	NA	NA	NA	ENST00000425753.7:c.464_464+13del	NA	3	0	NA	0.000153563	0.0106383	1	1	0	0	0	0	0	0	0	0	0	0	0	0	0	0	0	0	0	0	0	0	0	0	0	0	0	0	0	0	0	0	0	0	0	0.0106383	0	0	0	0	0	0	0	0	0	0	0	0	0	0	0	0	0	0	0	0	0	0	0	0	0	0	0	0	0	0	0	0	0	0	0	0	0	0	0	0	0	0	0	0	0	0	0	0	0
chr8_143771620_T/G	IQANK1	NA	NA	NA	ENST00000527139.7:c.306+2T>G	NA	2	0	NA	0.000102375	0.0181818	1	1	0	0	0	0	0	0	0	0	0	0	0	0	0	0	0	0	0	0	0	0	0	0	0	0	0	0	0	0	0	0	0	0	0	0	0	0	0	0	0	0	0	0	0	0	0	0	0	0	0	0	0	0	0	0	0	0	0	0	0	0	0	0	0	0	0	0	0	0	0	0.0181818	0	0	0	0	0	0	0	0	0	0	0	0	0
chr8_143789760_G/A	IQANK1	NA	NA	NA	ENST00000527139.7:c.1087-1G>A	NA	15	0	NA	0.000767813	0.0462963	1	1	0	0	0	0	0	0	0	0	0	0	0	0	0	0	0	0	0	0	0	0	0	0	0	0	0.0462963	0	0	0	0	0	0	0	0	0	0	0	0	0	0	0	0	0	0	0	0	0	0	0	0	0	0	0	0	0	0	0	0	0	0	0	0	0	0	0	0	0	0	0	0	0	0	0	0	0	0	0	0	0	0	0	0	0	0
chr8_144263142_C/T	BOP1	NA	NA	NA	ENST00000569669.6:c.1606-1G>A	NA	2	0	NA	0.000102375	0.0294118	1	1	0	0	0	0	0	0	0	0	0	0	0	0	0	0	0	0	0	0	0	0	0	0	0	0	0	0	0	0	0	0	0	0	0	0	0	0	0	0	0	0	0	0	0	0	0	0	0	0	0	0	0	0	0.0294118	0	0	0	0	0	0	0	0	0	0	0	0	0	0	0	0	0	0	0	0	0	0	0	0	0	0	0	0	0	0
chr8_17305848_C/A	MTMR7	NA	NA	NA	ENST00000180173.10:c.1261G>T	NA	3	0	NA	0.000153563	0.0189873	1	1	0	0	0	0	0	0	0	0	0	0	0	0	0	0	0	0	0	0	0	0	0	0	0	0	0	0	0	0	0	0	0	0	0	0	0	0	0	0	0	0	0	0	0	0	0	0	0	0	0	0	0	0	0	0	0	0	0	0	0	0	0	0	0	0.0189873	0	0	0	0	0	0	0	0	0	0	0	0	0	0	0	0	0	0	0
chr8_19458441_AACTGCCGGAACTTGTCCACCCTTTTTGCTAGAGGC/A	CSGALNACT1	NA	NA	NA	ENST00000692225.2:c.801_835del	NA	3	0	NA	0.000153563	0.0189873	1	1	0	0	0	0	0	0	0	0	0	0	0	0	0	0	0	0	0	0	0	0	0	0	0	0	0	0	0	0	0	0	0	0	0	0	0	0	0	0	0	0	0	0	0	0	0	0	0	0	0	0	0	0	0	0	0	0	0	0	0	0	0	0	0	0.0189873	0	0	0	0	0	0	0	0	0	0	0	0	0	0	0	0	0	0	0
chr8_20150709_TGAGGTAG/TTAG	SLC18A1	NA	NA	NA	ENST00000276373.10:c.1047_1050del	NA	8	0	NA	0.0004095	0.0182927	5	1	0	0	0	0	0	0	0	0	0	0	0	0	0	0	0	0	0	0	0	0	0	0	0	0	0	0	0	0	0	0	0	0	0	0	0	0.00297619	0	0	0	0	0	0	0	0	0.00847458	0	0	0	0	0	0	0	0	0	0.00337838	0	0	0	0	0	0	0	0	0	0	0	0.0182927	0.00735294	0	0	0	0	0	0	0	0	0	0	0	0	0	0	0
chr8_2116248_C/T	MYOM2	NA	NA	NA	ENST00000262113.9:c.3358C>T	NA	9	0	NA	0.000460688	0.0238095	2	2	0	0	0	0	0	0	0	0	0	0	0	0	0	0	0	0	0	0	0	0	0	0	0	0	0	0	0	0	0	0	0	0	0	0	0	0	0	0	0	0	0	0	0	0	0	0	0	0	0	0	0	0	0	0	0	0	0	0	0	0	0	0	0	0	0	0	0	0	0	0	0	0	0	0	0	0	0	0.0145631	0.0238095	0	0	0	0
chr8_21750774_GC/G	GFRA2	NA	NA	NA	ENST00000524240.6:c.607del	NA	2	0	NA	0.000102375	0.016129	1	1	0	0	0.016129	0	0	0	0	0	0	0	0	0	0	0	0	0	0	0	0	0	0	0	0	0	0	0	0	0	0	0	0	0	0	0	0	0	0	0	0	0	0	0	0	0	0	0	0	0	0	0	0	0	0	0	0	0	0	0	0	0	0	0	0	0	0	0	0	0	0	0	0	0	0	0	0	0	0	0	0	0	0	0	0
chr8_22404843_C/T	SLC39A14	NA	NA	NA	ENST00000381237.6:c.133C>T	NA	2	0	NA	0.000102375	0.0133333	1	1	0	0	0	0	0	0	0	0	0	0	0	0	0	0	0	0	0	0	0	0	0	0	0	0	0	0	0	0	0	0	0	0	0	0	0	0	0	0	0	0	0	0	0	0	0	0	0	0	0	0	0	0	0	0	0	0	0	0	0	0	0	0	0	0	0	0.0133333	0	0	0	0	0	0	0	0	0	0	0	0	0	0	0	0	0
chr8_27463580_TAGA/TGA	CHRNA2	NA	NA	NA	ENST00000407991.3:c.862del	NA	7	0	NA	0.000358313	0.0174419	5	1	0	0	0	0	0	0	0	0	0	0	0	0	0	0	0	0	0	0	0	0	0	0.00287356	0	0	0	0	0	0	0	0	0	0	0	0	0	0	0	0	0	0	0.00301205	0	0	0	0.00847458	0	0	0	0.0030303	0.0174419	0	0	0	0	0	0	0	0	0	0	0	0	0	0	0	0	0	0	0	0	0	0	0	0	0	0	0	0	0	0	0	0	0
chr8_27503712_A/T	EPHX2	NA	NA	NA	ENST00000521400.6:c.295A>T	NA	15	0	NA	0.000767813	0.0266667	6	3	0	0	0	0	0	0	0	0	0	0	0	0	0	0	0	0	0	0	0	0	0	0	0	0	0	0	0	0	0	0	0	0	0	0	0	0	0	0	0	0	0	0	0	0	0	0	0	0	0	0	0	0	0	0	0	0	0	0	0	0	0	0	0	0	0	0.0266667	0	0	0.00769231	0.00909091	0.01	0	0.00543478	0.0210843	0	0	0	0	0	0	0	0	0
chr8_27792664_TTAGG/T	ESCO2	NA	NA	NA	ENST00000305188.13:c.1354_1357del	NA	2	0	NA	0.000102375	0.0294118	1	1	0	0	0	0	0	0	0	0	0	0	0	0	0	0	0	0	0	0	0	0	0	0	0	0	0	0	0	0	0	0	0	0	0	0	0	0	0	0	0	0	0	0	0	0	0	0	0	0	0	0	0	0	0.0294118	0	0	0	0	0	0	0	0	0	0	0	0	0	0	0	0	0	0	0	0	0	0	0	0	0	0	0	0	0	0
chr8_3052497_A/T	CSMD1	NA	NA	NA	ENST00000635120.2:c.7625T>A	NA	4	0	NA	0.00020475	0.0121951	1	1	0	0	0	0	0	0	0	0	0	0	0	0	0	0	0	0	0	0	0	0	0	0	0	0	0	0	0	0	0	0	0	0	0	0	0	0	0	0	0	0	0	0	0	0	0	0.0121951	0	0	0	0	0	0	0	0	0	0	0	0	0	0	0	0	0	0	0	0	0	0	0	0	0	0	0	0	0	0	0	0	0	0	0	0	0
chr8_30700080_C/T	GSR	NA	NA	NA	ENST00000221130.11:c.695+1G>A	NA	2	0	NA	0.000102375	0.01	2	1	0	0	0	0	0	0	0	0	0	0	0	0	0	0	0	0	0	0	0	0	0	0	0	0	0	0	0	0	0	0	0	0	0	0	0	0	0	0	0	0	0	0	0	0	0	0	0	0	0	0	0	0	0	0.00746269	0	0	0	0	0	0	0	0	0	0	0	0	0	0	0	0	0.01	0	0	0	0	0	0	0	0	0	0	0	0
chr8_30846729_TTC/T	TEX15	NA	NA	NA	ENST00000643185.2:c.3436_3437del	NA	2	0	NA	0.00020475	0.027027	1	1	0	0	0	0	0	0	0	0	0	0	0	0	0	0	0	0	0	0	0	0	0	0	0	0	0	0	0	0	0	0	0	0	0	0	0	0	0	0	0	0	0	0	0	0	0	0	0	0	0	0	0	0	0	0	0	0	0	0	0	0	0	0.027027	0	0	0	0	0	0	0	0	0	0	0	0	0	0	0	0	0	0	0	0	0
chr8_37741797_A/AAT	ERLIN2	NA	NA	NA	ENST00000519638.3:c.215_216insAT	NA	2	0	NA	0.000102375	0.0136986	1	1	0	0	0	0	0	0	0	0	0	0	0	0	0	0	0	0	0	0	0	0	0	0	0	0	0	0	0	0	0	0	0	0	0	0	0	0	0	0	0	0	0	0	0	0	0	0	0	0	0	0	0	0	0	0	0	0	0	0	0	0	0	0	0	0	0	0	0	0	0	0	0	0	0	0	0	0	0.0136986	0	0	0	0	0	0
chr8_37849633_G/A	BRF2	NA	NA	NA	ENST00000220659.11:c.151C>T	NA	2	0	NA	0.000102375	0.0111111	1	1	0	0	0	0	0	0	0	0	0	0	0	0	0	0	0	0	0	0	0	0	0	0	0	0	0	0	0	0	0	0	0	0	0	0	0	0	0	0	0	0	0	0	0	0	0	0	0	0	0	0	0	0	0	0	0	0	0	0	0	0	0	0	0.0111111	0	0	0	0	0	0	0	0	0	0	0	0	0	0	0	0	0	0	0	0
chr8_38210290_C/T	BAG4	NA	NA	NA	ENST00000287322.5:c.1171C>T	NA	3	0	NA	0.000153563	0.0149254	2	1	0	0	0	0.0149254	0	0	0	0	0	0	0	0	0	0.0027933	0	0	0	0	0	0	0	0	0	0	0	0	0	0	0	0	0	0	0	0	0	0	0	0	0	0	0	0	0	0	0	0	0	0	0	0	0	0	0	0	0	0	0	0	0	0	0	0	0	0	0	0	0	0	0	0	0	0	0	0	0	0	0	0	0	0	0	0	0
chr8_38269193_TC/T	PLPP5	NA	NA	NA	ENST00000424479.7:c.6del	NA	5	0	0	0.000255938	0.0120482	2	1	0	0	0	0	0	0	0	0	0	0	0	0	0	0	0	0	0	0	0	0	0	0	0	0	0	0	0	0	0	0	0	0	0	0	0.00316456	0	0	0	0	0	0	0	0	0	0	0	0	0	0	0	0	0	0	0	0	0	0	0	0	0	0	0	0	0	0	0	0	0	0	0	0	0	0	0.0120482	0	0	0	0	0	0	0	0	0
chr8_38838458_ATTGTACTCTAGAT/A	TACC1	NA	NA	NA	ENST00000317827.9:c.1840-11_1841del	NA	2	0	NA	0.000102375	0.0135135	1	1	0	0	0	0	0	0	0	0	0	0	0	0	0	0	0	0	0	0	0	0	0	0	0	0	0	0	0	0	0	0	0	0	0	0	0	0	0	0	0	0	0	0	0	0	0	0	0	0	0	0	0	0	0	0	0	0	0	0	0	0.0135135	0	0	0	0	0	0	0	0	0	0	0	0	0	0	0	0	0	0	0	0	0	0	0
chr8_38974658_A/AAAACCGCGCCGCGCGCCGC	HTRA4	NA	NA	NA	ENST00000302495.5:c.396_414dup	NA	2	0	NA	0.000307125	0.0405405	1	1	0	0	0	0	0	0	0	0	0	0	0	0	0	0	0	0	0	0	0	0	0	0	0	0	0	0	0	0	0	0	0	0	0	0	0	0	0	0	0	0	0	0	0	0	0	0	0	0	0	0	0	0	0	0	0	0	0	0	0	0	0.0405405	0	0	0	0	0	0	0	0	0	0	0	0	0	0	0	0	0	0	0	0	0	0
chr8_40015246_G/A	IDO2	NA	NA	NA	ENST00000502986.4:c.869-1G>A	NA	2	0	NA	0.000102375	0.0121951	1	1	0	0	0	0	0	0	0	0	0	0	0	0	0	0	0	0	0	0	0	0	0	0	0	0	0	0	0	0	0	0	0	0	0	0	0	0	0	0	0	0	0	0	0	0	0	0	0	0	0	0	0	0	0	0	0	0	0	0	0	0	0	0	0	0	0	0	0.0121951	0	0	0	0	0	0	0	0	0	0	0	0	0	0	0	0
chr8_51809180_C/A	PXDNL	NA	NA	NA	ENST00000356297.5:c.164+1G>T	NA	2	0	NA	0.000102375	0.02	1	1	0	0	0	0	0	0	0	0	0	0	0	0	0	0	0	0	0	0	0	0	0	0	0	0	0	0	0	0	0	0	0	0	0	0	0	0	0	0	0	0	0	0	0	0	0	0	0	0	0	0	0	0	0	0	0	0	0	0	0	0	0	0	0	0	0	0	0	0	0	0	0.02	0	0	0	0	0	0	0	0	0	0	0	0
chr8_54136509_A/C	MRPL15	NA	NA	NA	ENST00000260102.9:c.109-2A>C	NA	2	0	NA	0.000102375	0.0135135	1	1	0	0	0	0	0	0	0	0	0	0	0	0	0	0	0	0	0	0	0	0	0	0	0	0	0	0	0	0	0	0	0	0	0	0	0	0	0	0	0	0	0	0	0	0	0	0	0	0	0	0	0	0	0	0	0	0	0	0	0	0.0135135	0	0	0	0	0	0	0	0	0	0	0	0	0	0	0	0	0	0	0	0	0	0	0
chr8_544685_G/GC	TDRP	NA	NA	NA	ENST00000324079.11:c.72dup	NA	4	0	NA	0.00020475	0.027027	1	1	0	0	0	0	0	0	0	0	0	0	0	0	0	0	0	0	0	0	0	0	0	0	0	0	0	0	0	0	0	0	0	0	0	0	0	0	0	0	0	0	0	0	0	0	0	0	0	0	0	0	0	0	0	0	0	0	0	0	0	0	0	0.027027	0	0	0	0	0	0	0	0	0	0	0	0	0	0	0	0	0	0	0	0	0
chr8_54759077_G/T	RP1	NA	NA	NA	ENST00000637698.1:c.3347+1G>T	NA	4	0	NA	0.00020475	0.0333333	1	1	0	0	0	0	0	0	0	0	0	0	0	0	0	0	0	0	0	0	0	0	0	0	0	0	0	0	0	0	0	0	0	0	0	0	0	0	0	0	0	0	0	0	0	0	0	0	0	0	0	0	0	0	0	0	0	0	0	0	0	0	0	0	0	0	0	0	0	0	0	0	0	0.0333333	0	0	0	0	0	0	0	0	0	0	0
chr8_6445427_A/T	MCPH1	NA	NA	NA	ENST00000344683.10:c.1705A>T	NA	4	0	NA	0.00020475	0.0241935	2	1	0	0	0.0241935	0	0	0	0	0	0	0	0	0	0.00310559	0	0	0	0	0	0	0	0	0	0	0	0	0	0	0	0	0	0	0	0	0	0	0	0	0	0	0	0	0	0	0	0	0	0	0	0	0	0	0	0	0	0	0	0	0	0	0	0	0	0	0	0	0	0	0	0	0	0	0	0	0	0	0	0	0	0	0	0	0	0
chr8_66564826_C/T	MYBL1	NA	NA	NA	ENST00000522677.8:c.2131-1G>A	NA	2	0	NA	0.000102375	0.0136986	1	1	0	0	0	0	0	0	0	0	0	0	0	0	0	0	0	0.0136986	0	0	0	0	0	0	0	0	0	0	0	0	0	0	0	0	0	0	0	0	0	0	0	0	0	0	0	0	0	0	0	0	0	0	0	0	0	0	0	0	0	0	0	0	0	0	0	0	0	0	0	0	0	0	0	0	0	0	0	0	0	0	0	0	0	0	0
chr8_72050873_T/G	TRPA1	NA	NA	NA	ENST00000262209.5:c.1812-2A>C	NA	4	0	NA	0.00020475	0.0333333	1	1	0	0	0	0	0	0	0	0	0	0	0	0	0	0	0	0	0	0	0	0	0	0	0	0	0	0	0	0	0	0	0	0	0	0	0	0	0	0	0	0	0	0	0	0	0	0	0	0	0	0	0	0	0	0	0	0	0	0	0	0	0	0	0	0	0	0	0	0	0	0	0	0.0333333	0	0	0	0	0	0	0	0	0	0	0
chr8_72053822_C/CGCGG	TRPA1	NA	NA	NA	ENST00000262209.5:c.1574_1575insCCGC	NA	2	0	NA	0.000102375	0.0136986	1	1	0	0	0	0	0	0	0	0	0	0	0	0	0	0	0	0.0136986	0	0	0	0	0	0	0	0	0	0	0	0	0	0	0	0	0	0	0	0	0	0	0	0	0	0	0	0	0	0	0	0	0	0	0	0	0	0	0	0	0	0	0	0	0	0	0	0	0	0	0	0	0	0	0	0	0	0	0	0	0	0	0	0	0	0	0
chr8_81527123_T/A	FABP12	NA	NA	NA	ENST00000360464.6:c.247-2A>T	NA	4	0	NA	0.00020475	0.0526316	1	1	0	0	0	0	0	0	0	0	0	0	0	0	0	0	0	0	0	0.0526316	0	0	0	0	0	0	0	0	0	0	0	0	0	0	0	0	0	0	0	0	0	0	0	0	0	0	0	0	0	0	0	0	0	0	0	0	0	0	0	0	0	0	0	0	0	0	0	0	0	0	0	0	0	0	0	0	0	0	0	0	0	0	0	0	0
chr8_85110114_G/C	LRRCC1	NA	NA	NA	ENST00000360375.8:c.311-1G>C	NA	3	0	NA	0.000153563	0.0111111	1	1	0	0	0	0	0	0	0	0	0	0	0	0	0	0	0	0	0	0	0	0	0	0	0	0	0	0	0	0	0	0	0	0	0	0	0	0	0	0	0	0	0	0	0	0	0	0	0	0	0	0	0	0	0	0	0	0	0	0	0	0	0	0	0.0111111	0	0	0	0	0	0	0	0	0	0	0	0	0	0	0	0	0	0	0	0
chr8_85141481_TG/T	LRRCC1	NA	NA	NA	ENST00000360375.8:c.2941del	NA	3	0	NA	0.000153563	0.0197368	1	1	0	0	0	0	0	0	0	0	0	0	0	0	0	0	0	0	0	0	0	0	0	0	0	0	0	0	0	0	0	0	0	0	0	0	0	0	0	0	0	0	0	0	0	0	0	0	0	0	0	0	0	0.0197368	0	0	0	0	0	0	0	0	0	0	0	0	0	0	0	0	0	0	0	0	0	0	0	0	0	0	0	0	0	0	0
chr8_85268629_T/G	CA13	NA	NA	NA	ENST00000321764.4:c.669+2T>G	NA	4	0	NA	0.00020475	0.0120482	1	1	0	0	0	0	0	0	0	0	0	0	0	0	0	0	0	0	0	0	0	0	0	0	0	0	0	0	0	0	0	0	0	0	0	0	0	0	0	0	0	0	0.0120482	0	0	0	0	0	0	0	0	0	0	0	0	0	0	0	0	0	0	0	0	0	0	0	0	0	0	0	0	0	0	0	0	0	0	0	0	0	0	0	0	0	0
chr8_93799746_T/TGGAATTATACAGGTAA	TMEM67	2175464	Meckel-Gruber_syndrome&Familial_aplasia_of_the_vermis	NC_000008.11:g.93799747GGAATTATACAGGTAA[3]	ENST00000453321.8:c.2241+5_2241+20dup	criteria_provided&_single_submitter	28	0	NA	0.00143325	0.0339506	14	3	0	0	0	0.0149254	0	0	0	0	0.00257732	0	0.00304878	0	0	0	0	0	0	0.0131579	0.00324675	0	0	0	0	0	0.0339506	0.00304878	0	0	0.00694444	0.00925926	0	0	0	0	0	0	0	0	0.00306748	0	0	0	0	0.00310559	0	0	0.003125	0	0	0	0.00793651	0	0	0	0.00337838	0	0	0	0	0	0	0	0	0	0	0	0	0	0	0	0	0	0	0	0	0	0	0	0	0	0	0	0
chr8_93923321_G/A	PDP1	NA	NA	NA	ENST00000297598.5:c.1262G>A	NA	2	0	NA	0.000102375	0.0142857	1	1	0	0	0	0	0	0	0	0	0	0	0	0	0	0	0	0	0	0	0	0	0	0	0	0	0	0	0	0	0	0	0	0	0	0	0	0	0	0.0142857	0	0	0	0	0	0	0	0	0	0	0	0	0	0	0	0	0	0	0	0	0	0	0	0	0	0	0	0	0	0	0	0	0	0	0	0	0	0	0	0	0	0	0	0	0
chr8_94128332_A/AAATT	CDH17	NA	NA	NA	ENST00000027335.8:c.2403_2406dup	NA	3	0	NA	0.000153563	0.0181818	2	1	0	0	0	0	0	0	0	0	0	0	0	0	0	0	0	0	0	0	0	0	0	0	0	0	0	0	0	0	0	0	0	0	0	0	0	0	0	0	0	0	0	0	0	0	0	0	0	0	0	0	0	0	0	0	0	0	0	0	0	0	0	0	0	0	0	0	0	0.00735294	0	0.0181818	0	0	0	0	0	0	0	0	0	0	0	0	0
chr8_94783788_A/T	DPY19L4	NA	NA	NA	ENST00000414645.6:c.1834A>T	NA	6	0	NA	0.000307125	0.0405405	1	1	0	0	0	0	0	0	0	0	0	0	0	0	0	0	0	0	0	0	0	0	0	0	0	0	0	0	0	0	0	0	0	0	0	0	0	0	0	0	0	0	0	0	0	0	0	0	0	0	0	0	0	0	0	0	0	0	0	0	0	0	0	0.0405405	0	0	0	0	0	0	0	0	0	0	0	0	0	0	0	0	0	0	0	0	0
chr9_101623406_GA/G	GRIN3A	NA	NA	NA	ENST00000361820.6:c.2525del	NA	2	0	NA	0.000102375	0.0135135	1	1	0	0	0	0	0	0	0	0	0	0	0	0	0	0	0	0	0	0	0	0	0	0	0	0	0	0	0	0	0	0	0	0	0	0	0	0	0	0	0	0	0	0	0	0	0	0	0	0	0	0	0	0	0	0	0	0	0	0	0	0.0135135	0	0	0	0	0	0	0	0	0	0	0	0	0	0	0	0	0	0	0	0	0	0	0
chr9_103005198_C/CA	CYLC2	NA	NA	NA	ENST00000374798.8:c.573dup	NA	2	0	NA	0.000102375	0.0121951	1	1	0	0	0	0	0	0	0	0	0	0	0	0	0	0	0	0	0	0	0	0	0	0	0	0	0	0	0	0	0	0	0	0	0	0	0	0	0	0	0	0	0	0	0	0	0	0	0	0	0	0	0	0	0	0	0	0	0	0	0	0	0	0	0	0	0	0	0.0121951	0	0	0	0	0	0	0	0	0	0	0	0	0	0	0	0
chr9_105705595_A/G	TMEM38B	NA	NA	NA	ENST00000374692.8:c.113-2A>G	NA	2	0	NA	0.000102375	0.010101	1	1	0	0	0	0	0	0	0	0	0	0	0	0.010101	0	0	0	0	0	0	0	0	0	0	0	0	0	0	0	0	0	0	0	0	0	0	0	0	0	0	0	0	0	0	0	0	0	0	0	0	0	0	0	0	0	0	0	0	0	0	0	0	0	0	0	0	0	0	0	0	0	0	0	0	0	0	0	0	0	0	0	0	0	0	0
chr9_110329258_CA/C	TXNDC8	NA	NA	NA	ENST00000374511.8:c.162del	NA	3	0	NA	0.000153563	0.03125	2	1	0	0	0	0	0	0	0	0	0	0	0	0	0	0	0	0	0	0	0	0	0	0	0	0	0	0	0	0	0	0	0	0	0	0	0	0	0	0	0.00306748	0	0	0	0	0	0	0	0	0	0	0	0	0	0	0	0	0	0	0.03125	0	0	0	0	0	0	0	0	0	0	0	0	0	0	0	0	0	0	0	0	0	0	0	0	0
chr9_113391624_C/T	ALAD	NA	NA	NA	ENST00000409155.8:c.165-1G>A	NA	2	0	NA	0.000102375	0.0108696	1	1	0	0	0	0	0	0	0	0	0	0	0	0	0	0	0	0	0	0	0	0	0	0	0	0	0	0	0	0	0	0	0	0	0	0	0	0	0	0	0	0	0	0	0	0	0	0	0	0	0	0	0	0	0	0	0	0	0	0	0	0	0	0	0	0	0	0	0	0	0	0	0	0	0.0108696	0	0	0	0	0	0	0	0	0	0
chr9_113483111_T/A	RGS3	NA	NA	NA	ENST00000695401.1:c.183T>A	NA	4	0	NA	0.00020475	0.0333333	1	1	0	0	0	0	0	0	0	0	0	0	0	0	0	0	0	0	0	0	0	0	0	0	0	0	0	0	0	0	0	0	0	0	0	0	0	0	0	0	0	0	0	0	0	0	0	0	0	0	0	0	0	0	0	0	0	0	0	0	0	0	0	0	0	0	0	0	0	0	0	0	0	0.0333333	0	0	0	0	0	0	0	0	0	0	0
chr9_114504436_G/T	WHRN	2173540	not_provided	NC_000009.12:g.114504436G>T	ENST00000362057.4:c.366C>A	criteria_provided&_single_submitter	3	0	NA	0.000153563	0.02	1	1	0	0	0	0	0	0	0	0	0	0	0	0	0	0	0	0	0	0	0	0	0	0	0	0	0	0	0	0	0	0	0	0	0	0	0	0	0	0	0	0	0	0	0	0	0	0	0	0	0	0	0	0	0	0	0	0	0	0	0	0	0	0	0	0	0	0.02	0	0	0	0	0	0	0	0	0	0	0	0	0	0	0	0	0
chr9_121169817_G/C	CNTRL	NA	NA	NA	ENST00000373855.7:c.6276+1G>C	NA	5	0	NA	0.000255938	0.015873	2	1	0	0	0	0	0	0	0	0	0	0	0	0	0	0	0	0	0	0	0	0	0	0	0	0	0	0	0.00310559	0	0	0	0	0	0	0	0	0	0	0	0	0	0	0	0	0	0	0	0	0	0	0	0	0	0	0	0	0	0	0	0	0	0	0	0	0	0	0	0	0	0	0	0	0	0	0	0	0	0	0	0.015873	0	0	0	0
chr9_122511740_G/A	OR1J2	NA	NA	NA	ENST00000335302.5:c.939G>A	NA	2	0	NA	0.000102375	0.0111111	1	1	0	0	0	0	0	0	0	0	0	0	0	0	0	0	0	0	0	0	0	0	0	0	0	0	0	0	0	0	0	0	0	0	0	0	0	0	0	0	0	0	0	0	0	0	0	0	0	0	0	0	0	0	0	0	0	0	0	0	0	0	0	0	0.0111111	0	0	0	0	0	0	0	0	0	0	0	0	0	0	0	0	0	0	0	0
chr9_122750461_T/TA	OR1L6	NA	NA	NA	ENST00000304720.3:c.615dup	NA	8	0	NA	0.0004095	0.0533333	1	1	0	0	0	0	0	0	0	0	0	0	0	0	0	0	0	0	0	0	0	0	0	0	0	0	0	0	0	0	0	0	0	0	0.0533333	0	0	0	0	0	0	0	0	0	0	0	0	0	0	0	0	0	0	0	0	0	0	0	0	0	0	0	0	0	0	0	0	0	0	0	0	0	0	0	0	0	0	0	0	0	0	0	0	0	0
chr9_123374687_TGGCCAGAGGTGGGTCTGGG/T	CRB2	NA	NA	NA	ENST00000373631.8:c.3503_3506+15del	NA	3	0	NA	0.000153563	0.0220588	1	1	0	0	0	0	0	0	0	0	0	0	0	0	0	0	0	0	0	0	0	0	0	0	0	0	0	0	0	0	0	0	0	0	0	0	0	0	0	0	0	0	0	0	0	0	0	0	0	0	0	0	0	0	0	0	0	0	0	0	0	0	0	0	0	0	0	0	0	0.0220588	0	0	0	0	0	0	0	0	0	0	0	0	0	0	0
chr9_124453077_CT/C	ADGRD2	NA	NA	NA	ENST00000696331.1:c.357del	NA	3	0	NA	0.000153563	0.0205479	1	1	0	0	0	0	0	0	0	0	0	0	0	0	0	0	0	0	0	0	0	0	0	0	0	0	0	0	0	0	0	0	0	0	0	0	0	0	0	0	0	0	0	0	0	0	0	0	0	0	0	0	0	0	0	0	0	0	0	0	0	0	0	0	0	0	0	0	0	0	0	0	0	0	0	0	0	0	0.0205479	0	0	0	0	0	0
chr9_124475478_C/A	ADGRD2	NA	NA	NA	ENST00000696331.1:c.2823C>A	NA	4	0	NA	0.00020475	0.0121951	1	1	0	0	0	0	0	0	0	0	0	0	0	0	0	0	0	0	0	0	0	0	0	0	0	0	0	0	0	0	0	0	0	0	0	0	0	0	0	0	0	0	0	0	0	0	0	0.0121951	0	0	0	0	0	0	0	0	0	0	0	0	0	0	0	0	0	0	0	0	0	0	0	0	0	0	0	0	0	0	0	0	0	0	0	0	0
chr9_127773988_A/G	SH2D3C	NA	NA	NA	ENST00000314830.13:c.515+2T>C	NA	3	0	NA	0.000153563	0.0109489	1	1	0	0	0	0	0	0	0.0109489	0	0	0	0	0	0	0	0	0	0	0	0	0	0	0	0	0	0	0	0	0	0	0	0	0	0	0	0	0	0	0	0	0	0	0	0	0	0	0	0	0	0	0	0	0	0	0	0	0	0	0	0	0	0	0	0	0	0	0	0	0	0	0	0	0	0	0	0	0	0	0	0	0	0	0	0
chr9_127928127_G/GC	PIP5KL1	NA	NA	NA	ENST00000388747.9:c.371dup	NA	3	0	NA	0.000153563	0.0112782	1	1	0	0	0	0	0	0	0	0	0	0	0	0	0	0	0	0	0	0	0	0	0	0	0	0	0	0	0	0	0	0	0	0	0	0	0	0	0	0	0	0	0	0	0	0	0	0	0	0	0	0	0	0	0	0	0	0	0	0	0	0	0	0	0	0	0	0	0	0	0	0	0	0	0	0	0	0	0	0	0	0	0	0.0112782	0
chr9_128835339_C/T	KYAT1	NA	NA	NA	ENST00000302586.8:c.1106G>A	NA	5	0	NA	0.000255938	0.0152439	1	1	0	0	0	0	0	0	0	0	0	0	0	0	0	0	0	0	0	0	0	0	0	0	0	0	0	0.0152439	0	0	0	0	0	0	0	0	0	0	0	0	0	0	0	0	0	0	0	0	0	0	0	0	0	0	0	0	0	0	0	0	0	0	0	0	0	0	0	0	0	0	0	0	0	0	0	0	0	0	0	0	0	0	0	0	0
chr9_129804224_TGTCA/T	TOR1B	NA	NA	NA	ENST00000259339.7:c.356_359del	NA	3	0	NA	0.000153563	0.0340909	1	1	0	0	0	0	0	0	0	0	0	0	0	0	0	0	0	0	0	0	0	0	0	0	0	0	0	0	0	0	0	0	0	0	0	0	0	0	0	0	0	0	0	0	0	0	0	0	0	0	0	0	0	0	0	0	0	0	0	0	0.0340909	0	0	0	0	0	0	0	0	0	0	0	0	0	0	0	0	0	0	0	0	0	0	0	0
chr9_130321786_G/A	HMCN2	NA	NA	NA	ENST00000683500.2:c.2776-1G>A	NA	2	0	NA	0.000102375	0.0149254	1	1	0	0	0	0	0	0	0	0	0	0	0	0	0	0	0	0	0	0	0	0	0	0	0	0	0	0	0	0	0	0	0	0	0	0	0	0	0	0	0	0	0	0	0	0	0	0	0	0	0	0	0	0	0	0.0149254	0	0	0	0	0	0	0	0	0	0	0	0	0	0	0	0	0	0	0	0	0	0	0	0	0	0	0	0	0
chr9_130360605_G/T	HMCN2	NA	NA	NA	ENST00000683500.2:c.5950+1G>T	NA	7	0	NA	0.000358313	0.0340909	3	2	0	0	0	0	0	0	0	0	0	0	0	0	0	0	0	0	0	0	0	0	0	0	0	0	0	0	0	0	0	0	0	0	0	0	0	0	0	0	0	0	0	0	0	0	0	0	0	0	0	0	0	0	0	0	0	0	0	0	0.0340909	0	0	0	0	0	0	0	0	0	0	0.0272727	0	0	0	0	0.00438596	0	0	0	0	0	0	0	0
chr9_130418836_G/GC	HMCN2	NA	NA	NA	ENST00000683500.2:c.13027dup	NA	3	0	NA	0.000153563	0.0340909	1	1	0	0	0	0	0	0	0	0	0	0	0	0	0	0	0	0	0	0	0	0	0	0	0	0	0	0	0	0	0	0	0	0	0	0	0	0	0	0	0	0	0	0	0	0	0	0	0	0	0	0	0	0	0	0	0	0	0	0	0.0340909	0	0	0	0	0	0	0	0	0	0	0	0	0	0	0	0	0	0	0	0	0	0	0	0
chr9_130433342_CCGCAGGACGTGCTTCCGGCGCTGCT/C	HMCN2	NA	NA	NA	ENST00000683500.2:c.14898_14922del	NA	2	0	NA	0.000102375	0.0178571	1	1	0	0	0	0	0	0	0	0	0	0	0	0	0	0	0	0	0	0	0	0	0	0	0	0	0	0	0	0	0	0	0	0	0	0	0	0	0	0	0	0	0	0	0	0	0	0	0	0	0	0	0	0	0	0	0	0	0	0	0	0	0	0	0	0	0	0	0	0	0	0	0	0	0	0	0	0	0	0	0	0	0.0178571	0	0
chr9_130703154_C/A	EXOSC2	NA	NA	NA	ENST00000372358.10:c.774C>A	NA	2	0	NA	0.000102375	0.0121951	1	1	0	0	0	0	0	0	0	0	0	0	0	0	0	0	0	0	0	0	0	0	0	0	0	0	0	0	0	0	0	0	0	0	0	0	0	0	0	0	0	0	0	0	0	0	0	0	0	0	0	0	0	0	0	0	0	0	0	0	0	0	0	0	0	0	0	0	0.0121951	0	0	0	0	0	0	0	0	0	0	0	0	0	0	0	0
chr9_131009551_C/T	LAMC3	NA	NA	NA	ENST00000361069.9:c.337C>T	NA	2	0	NA	0.000102375	0.0178571	1	1	0	0	0	0	0	0	0	0	0	0	0	0	0	0	0	0	0	0	0	0	0	0	0	0	0	0	0	0	0	0	0	0	0	0	0	0	0	0	0	0	0	0	0.0178571	0	0	0	0	0	0	0	0	0	0	0	0	0	0	0	0	0	0	0	0	0	0	0	0	0	0	0	0	0	0	0	0	0	0	0	0	0	0	0	0
chr9_13205074_G/T	MPDZ	NA	NA	NA	ENST00000319217.12:c.1508C>A	NA	2	0	NA	0.000102375	0.0111111	1	1	0	0	0	0	0	0	0	0	0	0	0	0	0	0	0	0	0	0	0	0	0	0	0	0	0	0	0	0	0	0	0	0	0	0	0	0	0	0	0	0	0	0	0	0	0	0	0	0	0	0	0	0	0	0	0	0	0	0	0	0	0	0	0.0111111	0	0	0	0	0	0	0	0	0	0	0	0	0	0	0	0	0	0	0	0
chr9_134914764_CCCACTGGT/C	FCN1	NA	NA	NA	ENST00000371806.4:c.255_262del	NA	4	0	NA	0.00020475	0.0322581	1	1	0	0	0.0322581	0	0	0	0	0	0	0	0	0	0	0	0	0	0	0	0	0	0	0	0	0	0	0	0	0	0	0	0	0	0	0	0	0	0	0	0	0	0	0	0	0	0	0	0	0	0	0	0	0	0	0	0	0	0	0	0	0	0	0	0	0	0	0	0	0	0	0	0	0	0	0	0	0	0	0	0	0	0	0	0
chr9_135503652_AC/A	MRPS2	NA	NA	NA	ENST00000241600.10:c.412del	NA	2	0	NA	0.000102375	0.0131579	1	1	0	0	0	0	0	0	0	0	0	0	0	0	0	0	0	0	0	0	0	0	0	0	0	0	0	0	0	0	0	0	0	0	0	0	0	0	0	0	0	0	0	0	0	0	0	0	0	0	0	0	0	0.0131579	0	0	0	0	0	0	0	0	0	0	0	0	0	0	0	0	0	0	0	0	0	0	0	0	0	0	0	0	0	0	0
chr9_136395727_GGATC/G	SNAPC4	NA	NA	NA	ENST00000684778.1:c.217_220del	NA	3	0	NA	0.000153563	0.0202703	1	1	0	0	0	0	0	0	0	0	0	0	0	0	0	0	0	0	0	0	0	0	0	0	0	0	0	0	0	0	0	0	0	0	0	0	0	0	0	0	0	0	0	0	0	0	0	0	0	0	0	0	0	0	0	0	0	0	0	0	0	0	0	0.0202703	0	0	0	0	0	0	0	0	0	0	0	0	0	0	0	0	0	0	0	0	0
chr9_136677480_G/GCAGCC	AGPAT2	3394041	Congenital_generalized_lipodystrophy_type_1	NC_000009.12:g.136677481_136677485dup	ENST00000371696.7:c.254_258dup	criteria_provided&_single_submitter	2	0	NA	0.000102375	0.0108696	1	1	0	0	0	0	0	0	0	0	0	0	0	0	0	0	0	0	0	0	0	0	0	0	0	0	0	0	0	0	0	0	0	0	0	0	0	0	0	0	0	0	0	0	0	0	0	0	0	0	0	0	0	0	0	0	0	0	0	0	0	0	0	0	0	0	0	0	0	0	0	0	0	0	0.0108696	0	0	0	0	0	0	0	0	0	0
chr9_136744692_C/T	LCN6	NA	NA	NA	ENST00000341206.9:c.462G>A	NA	2	0	NA	0.000102375	0.0181818	1	1	0	0	0	0	0	0	0	0	0	0	0	0	0	0	0	0	0	0	0	0	0	0	0	0	0	0	0	0	0	0	0	0	0	0	0	0	0	0	0	0	0	0	0	0	0	0	0	0	0	0	0	0	0	0	0	0	0	0	0	0	0	0	0	0	0	0	0	0	0	0.0181818	0	0	0	0	0	0	0	0	0	0	0	0	0
chr9_15591443_G/T	CCDC171	NA	NA	NA	ENST00000380701.8:c.430G>T	NA	2	0	NA	0.000102375	0.010101	1	1	0	0	0	0	0	0	0	0	0	0	0	0.010101	0	0	0	0	0	0	0	0	0	0	0	0	0	0	0	0	0	0	0	0	0	0	0	0	0	0	0	0	0	0	0	0	0	0	0	0	0	0	0	0	0	0	0	0	0	0	0	0	0	0	0	0	0	0	0	0	0	0	0	0	0	0	0	0	0	0	0	0	0	0	0
chr9_15971695_AT/A	CCDC171	NA	NA	NA	ENST00000380701.8:c.3842del	NA	2	0	NA	0.000102375	0.0153846	1	1	0	0	0	0	0	0	0	0	0	0	0	0	0	0	0	0	0	0	0	0	0	0	0	0	0	0	0	0	0	0	0	0	0	0	0	0	0	0	0	0	0	0	0	0	0	0	0	0	0	0	0	0	0	0	0	0	0	0	0	0	0	0	0	0	0	0	0	0	0.0153846	0	0	0	0	0	0	0	0	0	0	0	0	0	0
chr9_19063568_GA/G	HAUS6	NA	NA	NA	ENST00000380502.8:c.1388del	NA	2	0	NA	0.000102375	0.0188679	1	1	0	0	0	0	0	0	0	0	0	0	0	0	0	0	0	0	0	0	0	0	0	0	0	0	0	0	0	0	0	0	0	0	0	0	0	0	0	0	0	0	0	0	0	0	0	0	0	0	0	0	0	0	0	0	0	0	0	0	0	0	0	0	0	0	0	0	0	0	0	0	0	0	0	0	0	0.0188679	0	0	0	0	0	0	0
chr9_20981442_A/ATC	FOCAD	NA	NA	NA	ENST00000338382.11:c.4397_4398dup	NA	7	0	NA	0.000358313	0.0216049	1	1	0	0	0	0	0	0	0	0	0	0	0	0	0	0	0	0	0	0	0	0	0	0	0	0	0.0216049	0	0	0	0	0	0	0	0	0	0	0	0	0	0	0	0	0	0	0	0	0	0	0	0	0	0	0	0	0	0	0	0	0	0	0	0	0	0	0	0	0	0	0	0	0	0	0	0	0	0	0	0	0	0	0	0	0	0
chr9_2718221_TCTACAATTTCTAC/T	KCNV2	NA	NA	NA	ENST00000382082.4:c.485_497del	NA	3	0	NA	0.000153563	0.0121951	2	1	0	0	0	0	0	0	0	0	0	0	0	0	0	0	0	0	0	0	0	0	0	0	0	0	0	0	0	0	0	0	0	0	0	0	0	0	0	0	0	0	0	0	0	0	0	0	0	0	0	0	0	0	0	0	0	0	0	0	0	0	0	0	0	0	0	0	0.0121951	0	0	0.00909091	0	0	0	0	0	0	0	0	0	0	0	0	0
chr9_2829944_T/A	PUM3	NA	NA	NA	ENST00000397885.3:c.682A>T	NA	2	0	NA	0.000102375	0.0169492	1	1	0	0	0	0	0	0	0	0	0	0	0	0	0	0	0	0	0	0	0	0	0	0	0	0	0	0	0	0	0	0	0	0	0	0	0	0	0	0	0	0	0	0	0	0	0.0169492	0	0	0	0	0	0	0	0	0	0	0	0	0	0	0	0	0	0	0	0	0	0	0	0	0	0	0	0	0	0	0	0	0	0	0	0	0	0
chr9_32480354_T/A	RIGI	NA	NA	NA	ENST00000379883.3:c.1639A>T	NA	6	0	NA	0.000307125	0.0182927	1	1	0	0	0	0	0	0	0	0	0	0	0	0	0	0	0	0	0	0	0	0	0	0	0	0	0	0	0	0	0	0	0	0	0	0	0	0	0	0	0	0	0	0	0	0	0	0.0182927	0	0	0	0	0	0	0	0	0	0	0	0	0	0	0	0	0	0	0	0	0	0	0	0	0	0	0	0	0	0	0	0	0	0	0	0	0
chr9_33246730_T/C	SPINK4	NA	NA	NA	ENST00000379721.4:c.215+2T>C	NA	9	0	NA	0.000460688	0.0416667	4	1	0	0	0	0	0	0	0	0	0	0	0	0	0	0	0	0	0	0	0	0	0	0	0	0	0	0	0	0	0	0	0	0	0	0.0035461	0	0.00595238	0	0	0	0	0	0	0	0	0	0	0	0	0	0	0	0	0	0	0	0	0	0	0	0	0	0	0	0	0	0	0	0	0	0	0	0.0416667	0.00543478	0	0	0	0	0	0	0	0	0	0
chr9_33541227_G/GGTAA	ANKRD18B	NA	NA	NA	ENST00000684830.1:c.1078+2_1078+5dup	NA	16	0	NA	0.000819001	0.0466667	6	3	0	0	0	0	0	0	0	0	0	0	0	0.010101	0	0	0	0	0	0	0	0	0	0	0	0	0	0	0	0	0	0	0.00357143	0	0	0	0	0	0	0	0	0	0	0	0	0	0	0	0.009375	0	0	0	0	0.0131579	0	0.00746269	0	0	0	0	0	0	0	0	0	0	0	0.0466667	0	0	0	0	0	0	0	0	0	0	0	0	0	0	0	0	0
chr9_34297019_AT/A	KIF24	NA	NA	NA	ENST00000402558.7:c.908del	NA	2	0	NA	0.000102375	0.0294118	1	1	0	0	0	0	0	0	0	0	0	0	0	0	0	0	0	0	0	0	0	0	0	0	0	0	0	0	0	0	0	0	0	0	0	0	0	0	0	0	0	0	0	0	0	0	0	0	0	0	0	0	0	0	0.0294118	0	0	0	0	0	0	0	0	0	0	0	0	0	0	0	0	0	0	0	0	0	0	0	0	0	0	0	0	0	0
chr9_35301434_GTAAGC/G	UNC13B	NA	NA	NA	ENST00000635942.2:c.2031_2035del	NA	2	0	NA	0.000102375	0.0188679	1	1	0	0	0	0	0	0	0	0	0	0	0	0	0	0	0	0	0	0	0	0	0	0	0	0	0	0	0	0	0	0	0	0	0	0	0	0	0	0	0	0	0	0	0	0	0	0	0	0	0	0	0	0	0	0	0	0	0	0	0	0	0	0	0	0	0	0	0	0	0	0	0	0	0	0	0	0.0188679	0	0	0	0	0	0	0
chr9_37746352_G/A	FRMPD1	NA	NA	NA	ENST00000377765.8:c.4320G>A	NA	2	0	NA	0.000102375	0.0149254	1	1	0	0	0	0	0	0	0	0	0	0	0	0	0	0	0	0	0	0	0	0	0	0	0	0	0	0	0	0	0	0	0	0	0	0	0	0	0	0	0	0	0	0	0	0	0	0	0	0	0	0	0	0	0	0.0149254	0	0	0	0	0	0	0	0	0	0	0	0	0	0	0	0	0	0	0	0	0	0	0	0	0	0	0	0	0
chr9_37762027_TC/T	TRMT10B	NA	NA	NA	ENST00000297994.4:c.98del	NA	3	0	NA	0.000153563	0.0104167	1	1	0	0	0	0	0	0	0	0	0	0	0	0	0	0	0	0	0	0	0	0	0	0	0	0	0	0	0	0	0.0104167	0	0	0	0	0	0	0	0	0	0	0	0	0	0	0	0	0	0	0	0	0	0	0	0	0	0	0	0	0	0	0	0	0	0	0	0	0	0	0	0	0	0	0	0	0	0	0	0	0	0	0	0	0	0
chr9_37762576_GAA/G	TRMT10B	NA	NA	NA	ENST00000297994.4:c.190_191del	NA	2	0	NA	0.000102375	0.0149254	1	1	0	0	0	0	0	0	0	0	0	0	0	0	0	0	0	0	0	0	0	0	0	0	0	0	0	0	0	0	0	0	0	0	0	0	0	0	0	0	0	0	0	0	0	0	0	0	0	0	0	0	0	0	0	0.0149254	0	0	0	0	0	0	0	0	0	0	0	0	0	0	0	0	0	0	0	0	0	0	0	0	0	0	0	0	0
chr9_6540140_AC/A	GLDC	NA	NA	NA	ENST00000321612.8:c.2575del	NA	2	0	NA	0.000102375	0.0149254	1	1	0	0	0	0	0	0	0	0	0	0	0	0	0	0	0	0	0	0	0	0	0	0	0	0	0	0	0	0	0	0	0	0	0	0	0	0	0	0	0	0	0	0	0	0	0	0	0	0	0	0	0	0	0	0.0149254	0	0	0	0	0	0	0	0	0	0	0	0	0	0	0	0	0	0	0	0	0	0	0	0	0	0	0	0	0
chr9_75077197_TCA/T	NMRK1	NA	NA	NA	ENST00000361092.9:c.129_130del	NA	10	0	NA	0.000511876	0.0304878	1	1	0	0	0	0	0	0	0	0	0	0	0	0	0	0	0	0	0	0	0	0	0	0	0	0	0	0.0304878	0	0	0	0	0	0	0	0	0	0	0	0	0	0	0	0	0	0	0	0	0	0	0	0	0	0	0	0	0	0	0	0	0	0	0	0	0	0	0	0	0	0	0	0	0	0	0	0	0	0	0	0	0	0	0	0	0
chr9_76354088_CA/C	PCSK5	NA	NA	NA	ENST00000674117.1:c.5124del	NA	2	0	NA	0.000102375	0.0121951	1	1	0	0	0	0	0	0	0	0	0	0	0	0	0	0	0	0	0	0	0	0	0	0	0	0	0	0	0	0	0	0	0	0	0	0	0	0	0	0	0	0	0	0	0	0	0	0	0	0	0	0	0	0	0	0	0	0	0	0	0	0	0	0	0	0	0	0	0.0121951	0	0	0	0	0	0	0	0	0	0	0	0	0	0	0	0
chr9_83025891_GT/G	RASEF	NA	NA	NA	ENST00000376447.4:c.461del	NA	2	0	NA	0.000102375	0.0149254	1	1	0	0	0	0	0	0	0	0	0	0	0	0	0	0	0	0	0	0	0	0	0	0	0	0	0	0	0	0	0	0	0	0	0	0	0	0	0	0	0	0	0	0	0	0	0	0	0	0	0	0	0	0	0	0.0149254	0	0	0	0	0	0	0	0	0	0	0	0	0	0	0	0	0	0	0	0	0	0	0	0	0	0	0	0	0
chr9_84002565_AT/A	RMI1	NA	NA	NA	ENST00000445877.6:c.1582del	NA	5	0	NA	0.000255938	0.0446429	1	1	0	0	0	0	0	0	0	0	0	0	0	0	0	0	0	0	0	0	0	0	0	0	0	0	0	0	0	0	0	0	0	0	0	0	0	0	0	0	0	0	0	0	0	0	0	0	0	0	0	0	0	0	0	0	0	0	0	0	0	0	0	0	0	0	0	0	0	0	0	0	0	0	0	0	0	0	0	0	0	0	0.0446429	0	0
chr9_87729726_TATAA/T	CTSL	NA	NA	NA	ENST00000343150.10:c.777_780del	NA	3	0	NA	0.000153563	0.0202703	1	1	0	0	0	0	0	0	0	0	0	0	0	0	0	0	0	0	0	0	0	0	0	0	0	0	0	0	0	0	0	0	0	0	0	0	0	0	0	0	0	0	0	0	0	0	0	0	0	0	0	0	0	0	0	0	0	0	0	0	0	0.0202703	0	0	0	0	0	0	0	0	0	0	0	0	0	0	0	0	0	0	0	0	0	0	0
chr9_92047222_AG/A	SPTLC1	2963584	Hereditary_sensory_and_autonomic_neuropathy_type_1	NC_000009.12:g.92047226del	ENST00000262554.7:c.1030del	criteria_provided&_single_submitter	3	0	NA	0.000153563	0.0205479	1	1	0	0	0	0	0	0	0	0	0	0	0	0	0	0	0	0.0205479	0	0	0	0	0	0	0	0	0	0	0	0	0	0	0	0	0	0	0	0	0	0	0	0	0	0	0	0	0	0	0	0	0	0	0	0	0	0	0	0	0	0	0	0	0	0	0	0	0	0	0	0	0	0	0	0	0	0	0	0	0	0	0	0	0	0	0
chr9_94084741_G/T	PTPDC1	NA	NA	NA	ENST00000620992.5:c.211G>T	NA	2	0	NA	0.000102375	0.0108696	1	1	0	0	0	0	0	0	0	0	0	0	0	0	0	0	0	0	0	0	0	0	0	0	0	0	0	0	0	0	0	0	0	0	0	0	0	0	0	0	0	0	0	0	0	0	0	0	0	0	0	0	0	0	0	0	0	0	0	0	0	0	0	0	0	0	0	0	0	0	0	0	0	0	0.0108696	0	0	0	0	0	0	0	0	0	0
chr9_94098184_C/T	PTPDC1	NA	NA	NA	ENST00000620992.5:c.1618C>T	NA	10	0	NA	0.000511876	0.0308642	1	1	0	0	0	0	0	0	0	0	0	0	0	0	0	0	0	0	0	0	0	0	0	0	0	0	0.0308642	0	0	0	0	0	0	0	0	0	0	0	0	0	0	0	0	0	0	0	0	0	0	0	0	0	0	0	0	0	0	0	0	0	0	0	0	0	0	0	0	0	0	0	0	0	0	0	0	0	0	0	0	0	0	0	0	0	0
chr9_94446937_G/A	MFSD14B	NA	NA	NA	ENST00000375344.8:c.843+1G>A	NA	2	0	0	0.000102375	0.0178571	1	1	0	0	0	0	0	0	0	0	0	0	0	0	0	0	0	0	0	0	0	0	0	0	0	0	0	0	0	0	0	0	0	0	0	0	0	0	0	0	0	0	0	0	0	0	0	0	0	0	0	0	0	0	0	0	0	0	0	0	0	0	0	0	0	0	0	0	0	0	0	0	0	0	0	0	0	0	0	0	0	0	0.0178571	0	0
chr9_94979366_G/A	AOPEP	NA	NA	NA	ENST00000375315.8:c.1917-1G>A	NA	2	0	NA	0.000102375	0.0111111	1	1	0	0	0	0	0	0	0	0	0	0	0	0	0	0	0	0	0	0	0	0	0	0	0	0	0	0	0	0	0	0	0	0	0	0	0	0	0	0	0	0	0	0	0	0	0	0	0	0	0	0	0	0	0	0	0	0	0	0	0	0	0	0	0.0111111	0	0	0	0	0	0	0	0	0	0	0	0	0	0	0	0	0	0	0	0
chr9_96301953_GC/G	HSD17B3	NA	NA	NA	ENST00000375263.8:c.151del	NA	3	0	NA	0.000153563	0.0163043	1	1	0	0	0	0	0	0	0	0	0	0	0	0	0	0	0	0	0	0	0	0	0	0	0	0	0	0	0	0	0	0	0	0	0	0	0	0	0	0	0	0	0	0	0	0	0	0	0	0	0	0	0	0	0	0	0	0	0	0	0	0	0	0	0	0	0	0	0	0	0	0	0	0	0.0163043	0	0	0	0	0	0	0	0	0	0
chr9_96301956_C/T	HSD17B3	NA	NA	NA	ENST00000375263.8:c.149G>A	NA	3	0	NA	0.000153563	0.0163043	1	1	0	0	0	0	0	0	0	0	0	0	0	0	0	0	0	0	0	0	0	0	0	0	0	0	0	0	0	0	0	0	0	0	0	0	0	0	0	0	0	0	0	0	0	0	0	0	0	0	0	0	0	0	0	0	0	0	0	0	0	0	0	0	0	0	0	0	0	0	0	0	0	0	0.0163043	0	0	0	0	0	0	0	0	0	0
chr9_97930548_C/A	HEMGN	NA	NA	NA	ENST00000616898.2:c.847G>T	NA	4	0	NA	0.00020475	0.0294118	1	1	0	0	0	0	0	0	0	0	0	0	0	0	0	0	0	0	0	0	0	0	0	0	0	0	0	0	0	0	0	0	0	0	0	0	0	0	0	0	0	0	0	0	0	0	0	0	0	0	0	0	0	0	0	0	0	0	0	0	0	0	0	0	0	0	0	0	0	0.0294118	0	0	0	0	0	0	0	0	0	0	0	0	0	0	0
chr9_99000837_A/C	COL15A1	NA	NA	NA	ENST00000375001.8:c.953-2A>C	NA	3	0	NA	0.000153563	0.0267857	1	1	0	0	0	0	0	0	0	0	0	0	0	0	0	0	0	0	0	0	0	0	0	0	0	0	0	0	0	0	0	0	0	0	0	0	0	0	0	0	0	0	0	0	0	0	0	0	0	0	0	0	0	0	0	0	0	0	0	0	0	0	0	0	0	0	0	0	0	0	0	0	0	0	0	0	0	0	0	0	0	0	0.0267857	0	0

### Sheet: Table S10.2
Table S10.2: List of Non-Singleton HC-LoFs which are pathogenic in ClinVar (≥2-star) and >=1% in at least 1 of the 83 populations. Global databases considered 1000G, gnomAD and GA100K
Uploaded_variation	Gene	ClinVar ID	ClinVar Disease Name	ClinVar Name	ClinVar Review Status	Number of Heterozygous observed	Number of Homozygous observed	Maximum Allele Frequency Observed in the global database	Allele Frequency in total GenomeIndia data	Maximum Allele Frequency Observed among 83 populations	Number of populations variant is observed	Number of populations variant is observed in >=1%	IE_NRP_2_05	IE_NRP_2_08	IE_WPL_2_02	IE_WHR_1_02	IE_WHR_2_04	IE_WPL_1_01	IE_WHR_2_05	IE_NRP_2_02	IE_NRP_2_11	IE_WCP_2_01	IE_NRP_2_10	IE_WPL_2_03	IE_NRP_2_06	IE_WHR_2_01	IE_ERP_2_02	IE_WHR_2_03	IE_WHR_2_02	TB_WHR_1_01	IE_NRP_2_12	IE_NRP_2_13	DR_WCP_2_02	IE_ECP_2_02	IE_NDN_2_01	IE_NCH_2_01	IE_WCP_2_03	DR_ECP_2_02	IE_ERP_2_04	IE_WPL_2_01	DR_ECP_2_08	DR_WCP_2_01	IE_WCP_2_04	IE_NRP_2_07	IE_WHR_1_01	IE_ECP_2_01	IE_NRP_2_03	IE_ERP_2_01	IE_ERP_2_03	IE_WCP_2_05	IE_NDN_2_02	IE_SCH_1_01	DR_WCP_2_03	IE_NRP_2_04	DR_ECP_2_01	DR_SDN_2_02	DR_SDN_2_03	IE_NRP_2_01	IE_WCP_2_02	IE_NRP_2_09	DR_ECP_2_06	DR_ECP_2_05	DR_ECP_2_07	IE_NCH_1_01	DR_EGH_1_01	IE_NCH_1_02	DR_ECP_2_03	DR_ECP_2_04	DR_EGH_2_01	DR_SDN_2_01	DR_WGH_1_01	DR_WGH_1_02	DR_NGH_1_02	DR_NGH_1_01	AA_EPL_1_01	DR_EPL_1_03	IE_EPL_2_01	IE_NCH_1_03	DR_EPL_1_02	DR_EPL_1_01	AA_SCH_1_01	IE_EPL_1_01	AA_NDN_1_01	AA_EPL_1_02	AA_EPL_1_03	AA_EPL_1_04	IE_BPV_2_01	IE_CHR_1_01	AA_NER_1_01	TB_BPV_1_02	TB_BPV_1_01	TB_NER_2_01	TB_WHR_1_02	TB_NER_1_01	CAO
chr13_20189511_C/T	GJB2	17002	Autosomal recessive nonsyndromic hearing loss 1A|Hearing impairment|Nonsyndromic genetic hearing loss|not provided|Autosomal dominant nonsyndromic hearing loss 3A|8 conditions|Hearing loss|Rare genetic deafness|Autosomal recessive nonsyndromic hearing loss 1B;Autosomal recessive nonsyndromic hearing loss 1A|Ichthyosis, hystrix-like, with hearing loss|Hearing loss, autosomal recessive|Mutilating keratoderma|Palmoplantar keratoderma-deafness syndrome|GJB2-related disorder|Hereditary palmoplantar keratoderma	NM_004004.6(GJB2):c.71G>A (p.Trp24Ter)	reviewed by expert panel	131	0	0.00759669	0.00670557	0.0405405	46	17	0	0.00318471	0	0	0	0.00632911	0	0.00625	0.00257732	0	0.00914634	0	0.00931677	0.00837989	0	0.0136986	0.00308642	0	0.00974026	0.00793651	0.00308642	0.0114943	0.00306748	0	0.0246914	0.0121951	0.00931677	0.00442478	0.03125	0.00617284	0	0.00649351	0	0.0070922	0.00316456	0.00595238	0.00662252	0.00714286	0.0153374	0	0.0120482	0	0	0.00310559	0.0169492	0.00609756	0.021875	0	0.0121212	0.0174419	0.031746	0	0	0	0.0135135	0.0201613	0.00892857	0	0	0	0.0405405	0	0	0	0	0.00666667	0.00609756	0.0147059	0	0.00909091	0	0	0	0	0.0175439	0	0	0.00970874	0	0.00632911	0	0	0
chr7_66994210_A/G	SBDS	3196	Shwachman-Diamond syndrome 1|Aplastic anemia, susceptibility to|not provided|not specified|Inborn genetic diseases|Microcephaly;Deeply set eye;Splenomegaly;Agenesis of permanent teeth;Short stature|Shwachman syndrome|Aplastic anemia;Shwachman-Diamond syndrome 1|Aplastic anemia|SBDS-related disorder	NM_016038.4(SBDS):c.258+2T>C	criteria provided, multiple submitters, no conflicts	85	1	0.009803	0.00445332	0.0220588	45	7	0	0.00318471	0.00806452	0.00746269	0	0.00949367	0.0109489	0.00625	0.00257732	0	0.00609756	0.010101	0.00931677	0.0111732	0	0	0.00925926	0	0.00974026	0.0026455	0	0.00287356	0.00920245	0.00396825	0.00308642	0.0213415	0.00621118	0	0.00347222	0.00308642	0.00714286	0	0.00666667	0.0035461	0.00949367	0.00595238	0.00662252	0	0.00920245	0.0126582	0.00301205	0.003125	0	0.00621118	0.00847458	0.00914634	0	0	0	0.00581395	0	0	0	0	0.0101351	0	0.00446429	0	0	0	0	0	0.00555556	0	0.00641026	0	0	0.0220588	0	0	0	0	0	0	0	0	0	0.00970874	0.00396825	0.00316456	0.00892857	0	0
chr15_45101227_TGAAC/T	DUOX2	189229	Familial thyroid dyshormonogenesis|not provided|Inborn genetic diseases|Nongoitrous Euthyroid Hyperthyrotropinemia|Thyroid dyshormonogenesis 6|DUOX2-related disorder|Congenital hypothyroidism	NM_001363711.2(DUOX2):c.2895_2898del (p.Phe966fs)	criteria provided, multiple submitters, no conflicts	55	0	0.01122	0.00281532	0.0263158	29	4	0.0102041	0.00955414	0	0	0	0	0.00729927	0	0	0.0169492	0.00304878	0.00505051	0	0	0.00819672	0.00684932	0	0.0263158	0.00324675	0.00529101	0.00925926	0.00287356	0	0	0.00308642	0	0.00310559	0	0	0.00617284	0.00714286	0	0.00666667	0.0070922	0.00316456	0.00595238	0.00993377	0	0.00920245	0	0.0150602	0	0	0.00621118	0.00847458	0	0	0.00299401	0	0	0	0	0	0	0	0	0	0	0	0	0.00675676	0	0	0	0	0	0	0	0	0	0	0	0	0	0	0	0	0	0.00396825	0	0	0	0
chr5_39341276_G/A	C9	17040	Complement component 9 deficiency|not provided	NM_001737.5(C9):c.346C>T (p.Arg116Ter)	criteria provided, multiple submitters, no conflicts	41	0	0.02179	0.00209869	0.0733333	14	6	0	0	0	0	0	0	0	0	0	0	0	0	0	0	0	0	0	0	0	0	0	0.00287356	0	0	0	0	0.00310559	0	0	0	0	0	0	0	0	0.00297619	0	0	0	0	0	0	0.00892857	0	0	0	0	0	0	0	0	0	0	0	0	0	0	0	0	0	0	0	0	0.0379747	0.0160256	0.0733333	0	0	0	0.0454545	0	0	0.0108696	0.0060241	0.00438596	0	0.0136986	0.00485437	0	0.00632911	0	0	0
chr15_45069018_CG/C	SORD	929258	Neuronopathy, distal hereditary motor, autosomal recessive 8|Inborn genetic diseases|not provided|Idiopathic environmental intolerance|Neuromuscular disease|Peripheral neuropathy	NM_003104.6(SORD):c.757del (p.Ala253fs)	criteria provided, multiple submitters, no conflicts	38	0	0.03187	0.00194533	0.015625	29	3	0	0	0	0	0.00699301	0.00316456	0.00364964	0.003125	0	0	0.00609756	0.00505051	0.00310559	0.00558659	0	0	0	0	0	0.0026455	0	0.00287356	0	0.00396825	0	0.00304878	0.00310559	0.00442478	0.00347222	0	0.00357143	0.00649351	0	0.0106383	0	0.00595238	0.00331126	0	0	0.00632911	0	0.003125	0	0	0	0	0	0.00299401	0.0030303	0	0	0	0	0	0	0	0.00892857	0.015625	0	0	0	0	0	0	0	0	0	0.0147059	0	0	0	0	0	0.00301205	0	0	0	0	0	0.00316456	0	0	0
chr12_21568952_G/A	GYS2	16049	Glycogen storage disorder due to hepatic glycogen synthase deficiency|Glycogen storage disease|not provided|See cases|GYS2-related disorder	NM_021957.4(GYS2):c.736C>T (p.Arg246Ter)	criteria provided, multiple submitters, no conflicts	38	0	0.003401	0.00194513	0.0189873	23	5	0	0	0	0	0.0034965	0.0189873	0.0109489	0	0.00257732	0.00847458	0.00304878	0	0	0.0027933	0.00546448	0	0	0	0	0.0026455	0	0.00287356	0	0.0119048	0	0	0	0.00442478	0.00694444	0	0.00714286	0	0	0.0035461	0.00316456	0	0	0	0	0	0	0.00625	0	0	0	0	0	0	0.0030303	0	0.00793651	0	0	0	0	0.0120968	0	0	0	0	0	0	0	0	0	0	0	0	0	0.00909091	0	0	0.00543478	0	0	0	0	0	0	0	0	0	0.01
chr21_46145925_G/GC	FTCD	4019	Glutamate formiminotransferase deficiency|not provided|Inborn genetic diseases|FTCD-related disorder	NM_206965.2(FTCD):c.990dup (p.Pro331fs)	criteria provided, multiple submitters, no conflicts	35	0	0.01064	0.00179156	0.0131579	23	2	0.00680272	0.00955414	0	0.00746269	0	0.00316456	0	0.003125	0	0	0	0	0.00621118	0	0.00546448	0	0.0123457	0.0131579	0.00324675	0.0026455	0	0.00287356	0	0.00396825	0	0	0.00310559	0	0.00694444	0.00308642	0	0.00974026	0	0	0	0	0	0	0.00306748	0	0	0	0	0	0	0	0	0.00299401	0	0	0.00793651	0	0	0	0	0.00403226	0.00446429	0	0	0	0	0	0	0	0	0	0	0	0	0	0	0	0	0	0	0	0	0	0.00396825	0	0	0	0
chr2_31403104_G/GC	XDH	641114	Xanthinuria type II|Hereditary xanthinuria type 1	NM_000379.4(XDH):c.140dup (p.Cys48fs)	criteria provided, multiple submitters, no conflicts	33	0	0.001055	0.00168919	0.02	21	5	0.00340136	0	0	0	0	0	0.0145985	0	0.0128866	0	0	0	0	0.0027933	0	0.00684932	0	0	0.00324675	0.0026455	0	0.00287356	0	0	0	0	0	0.00442478	0	0.00308642	0	0	0.02	0	0	0	0.00331126	0	0.00306748	0	0	0.003125	0	0.00310559	0	0	0	0.00299401	0	0	0	0.00657895	0	0.0149254	0	0	0	0	0	0	0	0	0	0	0	0	0	0	0.0153846	0	0	0	0.00543478	0.0060241	0	0	0	0	0	0	0	0	0
chr16_47594135_A/G	PHKB	1333370	Glycogen storage disease IXb|PHKB-related disorder	NM_000293.3(PHKB):c.1127-2A>G	criteria provided, multiple submitters, no conflicts	32	0	0.002071	0.001638	0.0416667	17	1	0.00340136	0	0	0	0	0.00316456	0	0	0.00515464	0	0.00304878	0.00505051	0.00310559	0	0	0	0	0	0.00324675	0	0	0.00862069	0	0	0	0	0.00310559	0	0.00347222	0	0	0.00324675	0.00666667	0.0035461	0	0	0	0	0	0	0	0	0	0	0	0	0.003125	0	0	0	0	0	0	0	0	0	0	0	0	0	0	0	0	0	0.0416667	0	0	0	0.00769231	0	0	0	0	0.00301205	0	0	0	0	0	0	0	0	0
chr13_20189351_C/T	GJB2	17001	Autosomal recessive nonsyndromic hearing loss 1A|Rare genetic deafness|not provided|8 conditions|Autosomal recessive nonsyndromic hearing loss 1B;Autosomal recessive nonsyndromic hearing loss 1A|Hearing loss, autosomal recessive	NM_004004.6(GJB2):c.231G>A (p.Trp77Ter)	criteria provided, multiple submitters, no conflicts	27	0	0.00182	0.00138206	0.0272727	19	1	0	0	0	0	0.0034965	0.00316456	0	0	0.00773196	0.00847458	0	0	0	0	0.00819672	0	0	0	0.00324675	0.0026455	0	0.00287356	0	0.00396825	0	0	0.00310559	0.00442478	0.00694444	0	0	0	0	0.0035461	0.00632911	0.00297619	0	0	0	0	0	0	0	0	0	0.00304878	0	0	0	0	0	0	0	0	0	0	0	0	0	0	0	0	0	0	0.00320513	0	0	0	0.00769231	0.0272727	0	0	0	0	0	0	0	0	0	0	0	0	0
chr22_24520469_G/A	UPB1	280025	not provided|Deficiency of beta-ureidopropionase	NM_016327.3(UPB1):c.873+1G>A	criteria provided, multiple submitters, no conflicts	25	1	0.002321	0.00138206	0.021875	11	3	0	0.00318471	0	0	0	0.0126582	0	0.003125	0	0	0	0	0	0	0	0	0	0	0.00324675	0.0026455	0	0	0	0.00396825	0.00925926	0	0	0	0	0	0	0	0	0	0	0	0	0	0	0	0.0060241	0	0	0	0	0	0.021875	0	0	0.00581395	0	0	0	0	0.0168919	0	0	0	0	0	0	0	0	0	0	0	0	0	0	0	0	0	0	0	0	0	0	0	0	0	0	0	0
chr16_89510539_T/A	SPG7	6816	Hereditary spastic paraplegia 7|not provided|Proximal spinal muscular atrophy|Hereditary spastic paraplegia|SPG7-related disorder	NM_003119.4(SPG7):c.233T>A (p.Leu78Ter)	criteria provided, multiple submitters, no conflicts	26	0	0.002794	0.00133088	0.0158228	15	3	0.00680272	0	0	0.0149254	0	0.0158228	0.00364964	0	0	0	0	0	0	0.0027933	0	0	0	0	0.00324675	0.0026455	0.00617284	0.0143678	0	0	0	0	0	0	0.00347222	0	0	0.00324675	0	0	0	0.00297619	0	0	0.00306748	0	0	0	0	0	0	0	0	0.00299401	0	0	0	0	0	0	0	0	0.00446429	0	0	0	0	0	0	0	0	0	0	0	0	0	0	0	0	0	0	0	0	0	0	0	0	0	0
chr3_15635481_CTG/C	BTD	801942	Biotinidase deficiency	NM_001370658.1(BTD):c.44_45del (p.Cys15fs)	criteria provided, multiple submitters, no conflicts	24	0	0.001035	0.0012285	0.0588235	13	2	0	0	0	0	0	0	0	0.003125	0	0	0.00914634	0	0	0	0.00819672	0	0	0	0	0	0	0.00287356	0.00306748	0	0	0	0	0	0	0.00308642	0	0.00324675	0	0.0035461	0	0.00297619	0	0	0.00306748	0	0	0.003125	0	0	0	0	0	0	0	0	0	0	0.0588235	0	0	0	0	0	0	0	0	0	0	0	0	0.0266667	0	0	0	0	0	0	0	0	0	0	0	0	0	0	0	0	0
chr15_56443817_G/A	MNS1	973691	Heterotaxy, visceral, 9, autosomal, with male infertility|not provided|MNS1-related disorder	NM_018365.4(MNS1):c.724C>T (p.Arg242Ter)	criteria provided, multiple submitters, no conflicts	22	0	0.001184	0.00112613	0.0394737	12	2	0	0	0	0	0.0034965	0	0.00729927	0	0	0	0	0	0.00621118	0	0	0	0	0.0394737	0	0.0026455	0	0.00287356	0	0	0.0216049	0	0	0	0	0	0.00357143	0.00324675	0	0	0	0	0	0	0	0	0	0	0	0.00310559	0	0.00304878	0.003125	0	0	0	0	0	0	0	0	0	0	0	0	0	0	0	0	0	0	0	0	0	0	0	0	0	0	0	0	0	0	0	0	0	0	0	0
chr11_89191214_C/T	TYR	99583	not provided|Tyrosinase-negative oculocutaneous albinism|Nonsyndromic Oculocutaneous Albinism|Tyrosinase-negative oculocutaneous albinism;Oculocutaneous albinism type 1B;Ocular albinism with congenital sensorineural hearing loss;SKIN/HAIR/EYE PIGMENTATION 3, LIGHT/DARK SKIN|Oculocutaneous albinism|SKIN/HAIR/EYE PIGMENTATION 3, LIGHT/DARK SKIN|Tyrosinase-negative oculocutaneous albinism;Oculocutaneous albinism type 1B|TYR-related disorder|Oculocutaneous albinism type 1B	NM_000372.5(TYR):c.832C>T (p.Arg278Ter)	criteria provided, multiple submitters, no conflicts	21	0	0.001453	0.00107494	0.0149254	13	3	0	0	0	0.0149254	0	0	0	0	0	0	0	0.00505051	0	0	0	0	0	0	0.00324675	0.0026455	0	0	0.00306748	0.00396825	0	0	0	0	0	0	0	0.00324675	0	0	0	0.00297619	0	0.00714286	0	0	0	0	0	0	0	0.0121951	0.0125	0	0	0	0	0.00657895	0	0	0	0	0	0	0	0	0	0	0	0	0	0	0	0	0	0	0	0	0	0	0	0	0	0	0.00793651	0	0	0	0
chr15_48767448_A/C	CEP152	158240	Microcephaly 9, primary, autosomal recessive|not provided|Seckel syndrome 5|Microcephaly 9, primary, autosomal recessive;Seckel syndrome 5|Inborn genetic diseases|CEP152-related disorder	NM_001194998.2(CEP152):c.2034T>G (p.Tyr678Ter)	criteria provided, multiple submitters, no conflicts	20	0	0.0015	0.00102375	0.01	17	1	0	0	0	0	0	0	0	0	0	0	0.00304878	0	0.00310559	0	0.00273224	0.00684932	0	0	0.00649351	0.0026455	0	0.00287356	0	0	0	0	0.00310559	0	0	0.00308642	0	0	0	0	0.00632911	0.00297619	0	0	0	0.00632911	0.00301205	0	0	0	0	0	0	0.00598802	0	0.00581395	0	0	0	0	0	0	0	0	0	0	0	0	0	0	0	0	0	0	0.00769231	0	0	0	0	0	0	0	0	0	0	0	0	0	0.01
chr3_120675791_C/T	HGD	2584687	Alkaptonuria	NM_000187.4(HGD):c.87+1G>A	criteria provided, multiple submitters, no conflicts	15	2	.	0.000972563	0.125	4	3	0	0	0	0	0	0	0	0	0	0	0	0	0	0	0	0	0	0	0	0	0	0	0	0	0	0	0	0	0	0	0.00357143	0	0	0	0	0	0	0	0	0	0	0	0	0	0	0	0	0	0	0	0	0	0	0	0	0	0	0	0.125	0	0	0	0	0	0	0.0333333	0	0	0	0.0181818	0	0	0	0	0	0	0	0	0	0	0	0	0
chr5_38530624_CA/C	LIFR	936674	not provided|Stüve-Wiedemann syndrome 1	NM_001127671.2(LIFR):c.23del (p.Cys7_Leu8insTer)	criteria provided, multiple submitters, no conflicts	17	1	0.0006609	0.000972563	0.0443038	8	3	0	0	0	0	0	0.00316456	0	0.003125	0.00257732	0	0	0	0	0	0	0	0	0	0	0	0.00308642	0	0	0.00396825	0	0	0	0	0	0	0	0	0	0	0	0	0	0	0	0.0443038	0	0.0125	0	0	0.0254237	0	0	0	0	0	0	0	0	0	0	0	0	0	0	0	0	0	0	0	0	0	0	0	0	0	0	0	0	0	0	0	0	0	0	0	0	0	0
chr7_30969116_G/T	GHRHR	15989	Isolated growth hormone deficiency, type 4|not provided	NM_000823.4(GHRHR):c.214G>T (p.Glu72Ter)	criteria provided, multiple submitters, no conflicts	18	0	0.00166	0.000921376	0.0149254	12	2	0	0	0	0	0	0	0	0	0	0	0	0	0	0	0	0	0.00617284	0	0	0	0.00308642	0	0.00613497	0	0	0	0	0	0.00694444	0	0	0.00649351	0	0.0035461	0	0	0	0	0	0	0	0.003125	0	0	0	0	0	0	0	0	0	0	0	0.0149254	0.00337838	0	0	0	0	0	0	0.00675676	0	0	0	0.0133333	0	0	0	0	0	0	0	0	0	0	0	0.00485437	0	0	0	0	0
chr7_66994286_T/A	SBDS	449095	not provided|Intellectual disability|Deeply set eye;Short stature;Agenesis of permanent teeth;Microcephaly;Splenomegaly|Inborn genetic diseases|Shwachman-Diamond syndrome 1	NM_016038.4(SBDS):c.184A>T (p.Lys62Ter)	criteria provided, multiple submitters, no conflicts	16	0	0.002123	0.000819001	0.0147059	13	2	0	0	0	0	0	0.00316456	0	0	0	0	0	0	0	0	0	0.0136986	0	0	0.00324675	0	0	0.00287356	0.00306748	0.00396825	0	0	0	0	0	0	0	0.00324675	0	0	0	0	0	0	0	0	0	0	0	0.00310559	0	0	0	0.00598802	0	0	0	0	0	0	0	0.00403226	0	0	0	0	0	0	0	0	0	0	0	0.0147059	0	0	0	0	0	0	0	0	0	0	0.00396825	0.00316456	0	0	0
chr15_45106172_G/A	DUOX2	1071547	not provided|Thyroid dyshormonogenesis 6	NM_001363711.2(DUOX2):c.2101C>T (p.Arg701Ter)	criteria provided, multiple submitters, no conflicts	16	0	0.0115607	0.000819001	0.0273973	6	3	0	0	0	0	0	0	0	0	0	0	0	0	0	0	0	0	0	0	0	0	0	0	0	0	0	0	0	0	0	0	0	0	0	0	0	0	0.00662252	0	0	0	0	0	0	0	0	0	0	0	0	0	0	0	0	0	0	0	0	0	0	0	0	0	0	0	0	0	0	0	0	0	0	0	0	0	0	0	0.0273973	0.0145631	0.00793651	0.00632911	0	0.0112782	0
chr18_63804288_C/T	SERPINB7	102446	Palmoplantar keratoderma, Nagashima type|not provided|SERPINB7-related disorder	NM_003784.4(SERPINB7):c.796C>T (p.Arg266Ter)	criteria provided, multiple submitters, no conflicts	16	0	0.0119	0.000819001	0.0205479	6	4	0	0	0	0	0	0	0.0109489	0	0.00257732	0	0	0	0	0	0	0	0	0	0	0	0	0	0	0	0	0	0	0	0	0	0	0	0	0	0	0	0	0	0	0	0	0	0	0	0	0	0	0	0	0	0	0	0	0	0	0	0	0	0	0	0	0	0	0	0	0	0	0	0	0	0	0	0	0	0.00877193	0.0188679	0.0205479	0	0	0	0	0.0150376	0
chr3_185524128_CTA/C	LIPH	3303	Hypotrichosis 7|Woolly hair, autosomal recessive 2, with or without hypotrichosis|not provided|LIPH-related disorder	NM_139248.3(LIPH):c.659_660del (p.Ile220fs)	criteria provided, multiple submitters, no conflicts	12	1	0.0031	0.000716626	0.0202703	10	1	0.00340136	0	0	0	0	0	0	0	0.00257732	0	0	0	0	0	0	0	0	0	0.00324675	0	0	0	0	0	0	0	0.00310559	0	0.00347222	0	0	0	0	0	0	0.00595238	0.00662252	0.00714286	0	0	0	0.003125	0	0	0	0	0	0	0	0	0	0	0	0	0	0	0	0	0	0.0202703	0	0	0	0	0	0	0	0	0	0	0	0	0	0	0	0	0	0	0	0	0	0	0
chr11_5226762_CAAAG/C	HBB	15417	Beta zero thalassemia|beta Thalassemia|not provided|Hb SS disease|Fetal hemoglobin quantitative trait locus 1|Inborn genetic diseases|Beta-thalassemia HBB/LCRB|9 conditions|HBB-related disorder	NM_000518.5(HBB):c.126_129del (p.Phe42fs)	criteria provided, multiple submitters, no conflicts	14	0	0.005	0.000716626	0.0266667	9	1	0	0	0	0	0	0	0	0	0	0.00847458	0	0	0	0.0027933	0.00546448	0	0	0	0.00649351	0.0026455	0	0	0	0	0	0	0.00310559	0	0	0	0	0.00324675	0.0266667	0	0	0.00297619	0	0	0	0	0	0	0	0	0	0	0	0	0	0	0	0	0	0	0	0	0	0	0	0	0	0	0	0	0	0	0	0	0	0	0	0	0	0	0	0	0	0	0	0	0	0	0
chr11_67519792_C/A	CABP2	597198	not provided|Hearing loss, autosomal recessive|Autosomal recessive nonsyndromic hearing loss 93|CABP2-related disorder	NM_016366.3(CABP2):c.637+1G>T	criteria provided, multiple submitters, no conflicts	14	0	0.003861	0.000716626	0.0169492	10	2	0	0	0	0	0	0	0	0	0	0.0169492	0	0.010101	0	0	0.00546448	0	0	0	0	0	0	0	0.00306748	0	0	0	0.00310559	0	0	0	0	0	0	0	0	0	0	0	0.00613497	0	0	0.003125	0	0	0	0	0	0.00299401	0	0	0	0	0	0	0	0	0	0	0	0	0	0	0.00555556	0	0	0	0	0	0	0	0	0	0	0	0	0	0.00684932	0	0	0	0	0	0
chr18_36205140_CCT/C	MOCOS	1017655	Xanthinuria type II	NM_017947.4(MOCOS):c.1088_1089del (p.Leu363fs)	criteria provided, multiple submitters, no conflicts	14	0	0.001126	0.000716626	0.0159236	7	1	0.00680272	0.0159236	0	0	0	0	0	0	0.00257732	0	0	0.00505051	0	0	0.00546448	0	0	0	0	0.00529101	0	0	0	0	0	0	0	0	0	0	0.00357143	0	0	0	0	0	0	0	0	0	0	0	0	0	0	0	0	0	0	0	0	0	0	0	0	0	0	0	0	0	0	0	0	0	0	0	0	0	0	0	0	0	0	0	0	0	0	0	0	0	0	0	0
chr3_120674901_CT/C	HGD	3171	Alkaptonuria|not provided	NM_000187.4(HGD):c.175del (p.Ser59fs)	criteria provided, multiple submitters, no conflicts	13	0	0.0006742	0.000665438	0.010929	10	1	0	0	0.00806452	0	0	0.00316456	0	0.003125	0	0	0.00304878	0	0	0.0027933	0.010929	0.00684932	0	0	0	0	0	0	0	0	0.00308642	0	0	0	0	0	0	0	0	0	0	0	0.00331126	0	0	0	0.00301205	0	0	0	0	0	0	0	0	0	0	0	0	0	0	0	0	0	0	0	0	0	0	0	0	0	0	0	0	0	0	0	0	0	0	0	0	0	0	0	0	0	0
chr3_149163951_T/C	HPS3	1067518	not provided|Hermansky-Pudlak syndrome|Hermansky-Pudlak syndrome 3	NM_032383.5(HPS3):c.2589+2T>C	criteria provided, multiple submitters, no conflicts	13	0	0.000690608	0.000665438	0.0266667	8	2	0	0	0	0	0	0	0	0	0	0	0	0	0	0	0	0	0	0	0	0	0	0	0	0	0	0	0	0	0	0	0	0	0	0.0070922	0	0	0	0	0	0	0	0	0	0	0	0	0	0	0	0	0	0	0	0	0.00337838	0.00403226	0	0	0	0	0	0	0	0	0	0.0266667	0.00609756	0	0	0.00909091	0	0.0166667	0.00543478	0	0	0	0	0	0	0	0	0	0
chr5_71635241_C/T	MCCC2	167279	not provided|3-methylcrotonyl-CoA carboxylase 2 deficiency	NM_022132.5(MCCC2):c.994C>T (p.Arg332Ter)	criteria provided, multiple submitters, no conflicts	13	0	0.000690608	0.000665438	0.0267857	5	2	0	0	0	0	0	0	0	0	0	0	0	0.00505051	0	0	0	0	0	0	0	0	0	0	0	0	0	0	0	0	0.00347222	0	0	0.00324675	0	0	0	0	0	0	0	0	0	0	0	0	0	0.0213415	0	0	0	0	0	0	0	0	0	0	0	0	0	0	0	0	0	0	0	0	0	0	0	0	0	0	0	0	0	0	0	0	0	0	0.0267857	0	0
chr17_43124027_ACT/A	BRCA1	17662	Breast-ovarian cancer, familial, susceptibility to, 1|Pancreatic cancer, susceptibility to, 4|Hereditary breast ovarian cancer syndrome|Hereditary cancer-predisposing syndrome|not provided|Familial cancer of breast|Breast and/or ovarian cancer|Ovarian neoplasm|Malignant tumor of breast|Invasive medullary breast carcinoma|Fanconi anemia, complementation group S;Breast-ovarian cancer, familial, susceptibility to, 1;Familial cancer of breast;Pancreatic cancer, susceptibility to, 4|Endometrial carcinoma|Triple-negative breast cancer|BRCA1-related disorder|BRCA1-related cancer predisposition	NM_007294.4(BRCA1):c.68_69del (p.Glu23fs)	reviewed by expert panel	13	0	0.005482	0.000665438	0.0154321	7	1	0	0	0	0	0	0	0	0.00625	0.00515464	0	0	0	0	0	0	0	0	0	0	0	0.00308642	0.00287356	0	0	0.0154321	0	0	0	0	0	0	0	0	0	0	0	0	0	0	0	0	0	0.00892857	0	0	0	0.003125	0	0	0	0	0	0	0	0	0	0	0	0	0	0	0	0	0	0	0	0	0	0	0	0	0	0	0	0	0	0	0	0	0	0	0	0
chr2_29070973_G/A	PCARE	812237	Retinitis pigmentosa|not provided	NM_001029883.3(PCARE):c.3289C>T (p.Gln1097Ter)	criteria provided, multiple submitters, no conflicts	12	0	0.00144509	0.000614251	0.0141844	8	1	0	0	0	0	0	0	0	0	0	0	0.00609756	0	0	0	0.00273224	0	0	0	0.00324675	0.0026455	0	0	0	0	0	0	0.00310559	0	0.00347222	0	0	0	0	0.0141844	0	0	0	0	0	0	0	0	0	0	0	0	0	0	0	0	0	0	0	0	0	0	0	0	0	0	0	0	0	0	0.00320513	0	0	0	0	0	0	0	0	0	0	0	0	0	0	0	0	0	0
chr5_95512589_C/T	SKIC3	196135	Trichohepatoenteric syndrome 1|not provided	NM_014639.4(SKIC3):c.2808G>A (p.Trp936Ter)	criteria provided, multiple submitters, no conflicts	11	0	0.0031	0.000563063	0.010101	8	1	0	0	0.00806452	0	0	0	0	0	0	0	0	0.010101	0	0	0	0	0	0	0	0	0	0.00287356	0	0	0	0	0	0	0	0	0.00714286	0	0	0.0035461	0.00316456	0.00297619	0.00662252	0	0	0	0	0	0	0	0	0	0	0	0	0	0	0	0	0	0	0	0	0	0	0	0	0	0	0	0	0	0	0	0	0	0	0	0	0	0	0	0	0	0	0	0	0	0
chr5_178986393_G/A	GRM6	5840	Congenital stationary night blindness 1B|not provided|Leber congenital amaurosis|Retinal dystrophy	NM_000843.4(GRM6):c.1861C>T (p.Arg621Ter)	criteria provided, multiple submitters, no conflicts	10	0	0.00144509	0.000511876	0.0142857	7	1	0	0	0	0	0	0	0	0	0	0	0.00304878	0	0	0	0	0	0	0	0	0.0026455	0	0	0	0	0	0	0	0	0.00694444	0	0	0	0	0	0.00316456	0	0.00331126	0.0142857	0	0	0	0	0	0	0	0	0	0	0	0	0	0	0	0	0	0.00806452	0	0	0	0	0	0	0	0	0	0	0	0	0	0	0	0	0	0	0	0	0	0	0	0	0	0	0
chr6_35455845_CTG/C	FANCE	2675537	Fanconi anemia complementation group E	NM_021922.3(FANCE):c.350_351del (p.Val117fs)	criteria provided, multiple submitters, no conflicts	10	0	0.000207	0.000511876	0.027439	2	1	0	0	0	0	0	0	0	0	0	0	0	0	0	0	0	0	0	0	0	0	0	0	0	0	0	0	0	0	0	0	0	0.00324675	0	0	0	0	0	0	0	0	0	0	0	0	0	0.027439	0	0	0	0	0	0	0	0	0	0	0	0	0	0	0	0	0	0	0	0	0	0	0	0	0	0	0	0	0	0	0	0	0	0	0	0	0
chr2_232543029_CCT/C	CHRNG	18342	Lethal multiple pterygium syndrome|Autosomal recessive multiple pterygium syndrome|Inborn genetic diseases|not provided|CHRNG-related disorder|Abnormality of prenatal development or birth|Lethal multiple pterygium syndrome;Autosomal recessive multiple pterygium syndrome	NM_005199.5(CHRNG):c.753_754del (p.Val253fs)	criteria provided, multiple submitters, no conflicts	9	0	0.0003848	0.000460688	0.0147059	8	1	0	0	0	0	0	0	0	0	0	0.00847458	0	0	0	0	0	0	0	0	0	0	0	0.00287356	0	0	0	0	0	0	0	0	0	0	0	0	0	0	0	0	0	0	0.00301205	0	0	0	0	0	0	0	0	0	0	0	0	0	0	0.00403226	0.00446429	0	0	0	0	0	0	0	0	0	0.00609756	0.0147059	0	0	0	0	0	0	0	0	0	0	0	0	0	0.0037594	0
chr6_35456035_AT/A	FANCE	2675532	Fanconi anemia complementation group E	NM_021922.3(FANCE):c.538del (p.Ser180fs)	criteria provided, multiple submitters, no conflicts	9	0	1.16e-05	0.000460688	0.0373134	2	2	0	0	0	0	0	0	0	0	0	0	0	0	0	0	0	0	0	0	0	0	0	0	0	0	0	0	0	0	0	0	0	0	0	0	0	0	0	0	0	0	0	0	0	0	0	0	0	0	0	0	0	0.0263158	0	0.0373134	0	0	0	0	0	0	0	0	0	0	0	0	0	0	0	0	0	0	0	0	0	0	0	0	0	0	0	0	0
chr10_26026471_C/T	MYO3A	1687422	Autosomal recessive nonsyndromic hearing loss 30|not provided	NM_017433.5(MYO3A):c.892C>T (p.Gln298Ter)	criteria provided, multiple submitters, no conflicts	9	0	0.001438	0.000460688	0.0136054	6	1	0.0136054	0	0	0.00746269	0	0	0	0.003125	0.00257732	0	0	0	0	0	0.00273224	0	0	0	0	0.0026455	0	0	0	0	0	0	0	0	0	0	0	0	0	0	0	0	0	0	0	0	0	0	0	0	0	0	0	0	0	0	0	0	0	0	0	0	0	0	0	0	0	0	0	0	0	0	0	0	0	0	0	0	0	0	0	0	0	0	0	0	0	0	0
chr1_39854049_CG/C	TRIT1	545453	Epileptic encephalopathy|not provided|TRIT1 Deficiency|See cases|Combined oxidative phosphorylation deficiency 35	NM_017646.6(TRIT1):c.334del (p.Arg112fs)	criteria provided, multiple submitters, no conflicts	8	0	0.002	0.0004095	0.0126582	7	1	0	0	0	0	0	0	0	0.003125	0	0	0	0	0.00310559	0	0	0	0.00308642	0	0	0	0	0	0	0	0	0	0	0.00442478	0	0	0	0	0	0	0.00316456	0	0	0	0	0	0	0	0	0	0	0.00304878	0	0	0	0	0	0	0	0	0	0	0	0	0	0	0	0	0	0.0126582	0	0	0	0	0	0	0	0	0	0	0	0	0	0	0	0	0	0	0
chr2_151629595_G/A	NEB	950734	Nemaline myopathy 2|Arthrogryposis multiplex congenita 6	NM_001164508.2(NEB):c.9775C>T (p.Arg3259Ter)	criteria provided, multiple submitters, no conflicts	8	0	3.313e-05	0.0004095	0.0182927	3	1	0	0	0	0	0	0	0	0	0	0	0	0	0.00310559	0	0	0	0	0	0	0	0	0.00287356	0	0	0	0	0	0	0	0	0	0	0	0	0	0	0	0	0	0	0	0	0	0	0	0.0182927	0	0	0	0	0	0	0	0	0	0	0	0	0	0	0	0	0	0	0	0	0	0	0	0	0	0	0	0	0	0	0	0	0	0	0	0	0
chr6_116628265_C/T	RSPH4A	1069488	Primary ciliary dyskinesia|Primary ciliary dyskinesia 11	NM_001010892.3(RSPH4A):c.1558C>T (p.Arg520Ter)	criteria provided, multiple submitters, no conflicts	8	0	0.000690608	0.0004095	0.0223881	5	1	0	0	0	0	0	0	0	0	0	0	0	0	0	0	0.00273224	0	0	0	0	0	0	0	0	0	0	0	0	0	0	0	0	0	0	0	0	0	0	0	0	0	0.00301205	0	0	0	0	0	0.00625	0	0	0	0	0	0	0.0223881	0	0	0	0	0	0	0	0	0	0	0	0	0	0	0.00769231	0	0	0	0	0	0	0	0	0	0	0	0	0	0
chr10_71362510_G/T	SLC29A3	564	H syndrome|not provided	NM_018344.6(SLC29A3):c.1330G>T (p.Glu444Ter)	criteria provided, multiple submitters, no conflicts	8	0	0.002	0.0004095	0.0181818	5	2	0	0	0	0	0	0	0	0	0	0	0	0	0.00310559	0	0	0	0	0	0	0.0026455	0	0	0	0	0	0	0	0	0	0	0.0107143	0	0	0	0	0	0	0	0	0	0	0	0	0	0	0	0	0	0	0	0	0	0	0	0	0	0	0	0	0	0	0	0	0	0	0	0	0	0.00769231	0.0181818	0	0	0	0	0	0	0	0	0	0	0	0	0
chr12_121857775_C/T	HPD	529468	Hawkinsinuria;Tyrosinemia type III|Tyrosinemia type III|not provided	NM_002150.3(HPD):c.75G>A (p.Trp25Ter)	criteria provided, multiple submitters, no conflicts	8	0	0.0003363	0.0004095	0.0116279	7	1	0	0	0	0	0	0	0	0	0	0	0	0	0	0	0	0	0.00308642	0	0	0.0026455	0.00308642	0	0	0	0	0	0	0	0	0.00308642	0	0	0	0	0	0	0	0	0	0	0	0	0	0	0	0	0	0	0	0.0116279	0	0.00657895	0	0	0.00337838	0	0	0	0	0	0	0	0	0	0	0	0	0	0	0	0	0	0	0	0	0	0	0	0	0	0	0	0
chr14_21324647_C/T	RPGRIP1	489168	not provided|Leber congenital amaurosis 6;Cone-rod dystrophy 13|Leber congenital amaurosis 6|RPGRIP1-related disorder|Leber congenital amaurosis	NM_020366.4(RPGRIP1):c.1792C>T (p.Arg598Ter)	criteria provided, multiple submitters, no conflicts	8	0	0.000690608	0.0004095	0.0112782	4	1	0	0	0	0	0	0	0	0	0	0	0	0.00505051	0	0	0	0	0	0	0	0	0	0	0	0	0	0	0	0	0	0	0	0	0	0	0	0	0	0	0	0	0	0	0	0	0	0	0	0	0	0	0	0	0	0	0	0	0	0	0	0	0	0	0	0	0	0	0	0	0	0	0	0	0	0	0	0	0	0	0	0.00949367	0.00892857	0.0112782	0
chr14_30878842_C/T	COCH	228524	not specified|not provided|Hearing loss, autosomal recessive 110	NM_004086.3(COCH):c.271C>T (p.Arg91Ter)	criteria provided, multiple submitters, no conflicts	8	0	0.0001008	0.0004095	0.0131579	5	1	0	0	0	0	0	0	0	0	0	0	0	0	0	0	0	0	0	0	0	0	0	0.00287356	0	0	0	0	0	0	0	0	0	0	0	0	0	0	0	0	0	0	0	0	0	0	0	0	0	0	0	0	0	0	0	0	0	0	0	0	0	0	0	0	0	0	0	0	0	0	0	0	0	0	0.00543478	0	0.0131579	0	0	0.00485437	0.00793651	0	0	0	0
chr3_121807444_C/T	IQCB1	812120	Senior-Loken syndrome 5	NM_001023570.4(IQCB1):c.488-1G>A	criteria provided, multiple submitters, no conflicts	7	0	0.0001622	0.000358386	0.0122699	4	1	0	0	0	0	0	0.00316456	0	0	0	0	0	0	0	0	0.00273224	0	0	0	0.00324675	0	0	0	0	0	0	0	0	0	0	0	0	0	0	0	0	0	0	0	0.0122699	0	0	0	0	0	0	0	0	0	0	0	0	0	0	0	0	0	0	0	0	0	0	0	0	0	0	0	0	0	0	0	0	0	0	0	0	0	0	0	0	0	0	0	0
chr1_75761159_TG/T	ACADM	226096	Medium-chain acyl-coenzyme A dehydrogenase deficiency|not provided	NM_000016.6(ACADM):c.984del (p.Met328fs)	criteria provided, multiple submitters, no conflicts	7	0	9.275e-05	0.000358313	0.0223881	5	1	0	0	0	0	0	0	0	0	0.00257732	0	0	0	0	0.0027933	0	0	0	0	0	0	0	0	0.00306748	0	0	0	0	0	0	0.00308642	0	0	0	0	0	0	0	0	0	0	0	0	0	0	0	0	0	0	0	0	0	0	0	0.0223881	0	0	0	0	0	0	0	0	0	0	0	0	0	0	0	0	0	0	0	0	0	0	0	0	0	0	0	0	0
chr1_146020172_T/TA	HJV	1070644	not provided|Hemochromatosis type 2A	NM_213653.4(HJV):c.59dup (p.Ser21fs)	criteria provided, multiple submitters, no conflicts	7	0	0.0004523	0.000358313	0.0142857	3	2	0	0	0	0	0	0	0	0	0	0	0	0	0	0	0	0	0	0	0	0	0	0	0	0.0119048	0	0	0	0	0	0	0	0	0	0	0	0	0	0.0142857	0	0	0	0.003125	0	0	0	0	0	0	0	0	0	0	0	0	0	0	0	0	0	0	0	0	0	0	0	0	0	0	0	0	0	0	0	0	0	0	0	0	0	0	0	0	0
chr2_181548784_CAT/C	CERKL	236491	Retinal dystrophy|not provided|Retinitis pigmentosa 26	NM_201548.5(CERKL):c.967_968del (p.Met323fs)	criteria provided, multiple submitters, no conflicts	7	0	0.0001159	0.000358313	0.0182927	2	1	0	0	0	0	0	0	0	0	0	0	0	0	0	0	0	0	0	0	0	0	0	0	0	0	0	0	0	0	0	0	0	0	0.00666667	0	0	0	0	0	0	0	0	0	0	0	0	0.0182927	0	0	0	0	0	0	0	0	0	0	0	0	0	0	0	0	0	0	0	0	0	0	0	0	0	0	0	0	0	0	0	0	0	0	0	0	0
chr4_78387456_C/T	FRAS1	916643	Fraser syndrome 1|not provided	NM_025074.7(FRAS1):c.3730C>T (p.Arg1244Ter)	criteria provided, multiple submitters, no conflicts	7	0	0.0001936	0.000358313	0.0443038	1	1	0	0	0	0	0	0	0	0	0	0	0	0	0	0	0	0	0	0	0	0	0	0	0	0	0	0	0	0	0	0	0	0	0	0	0	0	0	0	0	0	0	0	0	0	0	0	0	0	0	0	0	0	0	0	0	0	0	0	0	0	0	0	0	0.0443038	0	0	0	0	0	0	0	0	0	0	0	0	0	0	0	0	0	0	0
chr7_117559463_G/A	CFTR	53242	Cystic fibrosis|not specified|not provided|Cystic fibrosis;Congenital bilateral aplasia of vas deferens from CFTR mutation|CFTR-related disorder|Bronchiectasis with or without elevated sweat chloride 1	NM_000492.4(CFTR):c.1393-1G>A	reviewed by expert panel	7	0	0.0004151	0.000358313	0.0205479	4	1	0	0	0	0	0	0	0	0	0	0	0	0	0	0	0	0.0205479	0	0	0	0	0	0.00287356	0	0	0	0	0	0	0	0	0	0	0	0	0.00316456	0	0	0	0	0	0	0	0	0	0	0.00609756	0	0	0	0	0	0	0	0	0	0	0	0	0	0	0	0	0	0	0	0	0	0	0	0	0	0	0	0	0	0	0	0	0	0	0	0	0
chr9_114423524_C/T	WHRN	198565	not provided	NM_015404.4(WHRN):c.1417-1G>A	criteria provided, multiple submitters, no conflicts	5	1	0.0002068	0.000358313	0.0403226	3	2	0	0	0.0403226	0	0	0	0	0	0	0	0	0	0	0	0.00273224	0	0	0	0	0	0	0	0	0	0	0	0	0	0	0	0	0	0	0	0	0	0	0	0	0	0	0	0	0	0	0	0	0	0	0	0	0	0	0	0	0	0	0	0	0	0	0	0	0	0	0	0	0	0	0	0	0	0	0	0	0	0	0	0	0	0	0	0.01
chr11_5226929_C/T	HBB	15436	beta Thalassemia|Beta zero thalassemia|not provided|Hb SS disease|Fetal hemoglobin quantitative trait locus 1|Beta-thalassemia HBB/LCRB|9 conditions	NM_000518.5(HBB):c.92+1G>A	criteria provided, multiple submitters, no conflicts	7	0	0.0014	0.000358313	0.0263158	3	2	0	0	0	0	0	0	0	0	0	0	0	0	0.00310559	0	0	0	0	0	0	0	0	0	0	0	0	0	0	0	0	0	0	0	0	0	0	0	0	0	0	0	0	0	0	0	0	0	0	0	0	0	0	0.0263158	0	0.0149254	0	0	0	0	0	0	0	0	0	0	0	0	0	0	0	0	0	0	0	0	0	0	0	0	0	0	0	0	0
chr12_14978047_C/G	PDE6H	37245	Achromatopsia 6|Retinal cone dystrophy 3A|PDE6H-related disorder|Retinal dystrophy|not provided	NM_006205.3(PDE6H):c.35C>G (p.Ser12Ter)	criteria provided, multiple submitters, no conflicts	7	0	0.0014245	0.000358313	0.0149254	4	1	0	0	0	0	0	0	0	0	0	0	0	0	0	0	0	0	0	0	0	0	0	0	0.00613497	0	0	0.00609756	0	0	0	0	0	0	0	0	0.00316456	0	0	0	0	0	0	0	0	0	0	0	0	0	0	0	0	0	0	0.0149254	0	0	0	0	0	0	0	0	0	0	0	0	0	0	0	0	0	0	0	0	0	0	0	0	0	0	0	0	0
chr12_123627087_G/A	EIF2B1	995942	Vanishing white matter disease|not provided|Leukoencephalopathy with vanishing white matter 1	NM_001414.4(EIF2B1):c.439C>T (p.Arg147Ter)	criteria provided, multiple submitters, no conflicts	7	0	0.001125	0.000358313	0.0149254	5	1	0	0	0	0.0149254	0	0	0	0	0.00515464	0	0.00304878	0	0	0	0	0	0	0	0	0	0	0	0	0.00396825	0	0	0	0.00442478	0	0	0	0	0	0	0	0	0	0	0	0	0	0	0	0	0	0	0	0	0	0	0	0	0	0	0	0	0	0	0	0	0	0	0	0	0	0	0	0	0	0	0	0	0	0	0	0	0	0	0	0	0	0	0
chr16_89904_T/C	NPRL3	1324819	Epilepsy, familial focal, with variable foci 3	NM_001077350.3(NPRL3):c.1162-2A>G	criteria provided, multiple submitters, no conflicts	7	0	0.0004136	0.000358313	0.0126582	4	1	0	0	0	0	0	0	0	0.00625	0	0	0	0	0	0	0	0	0	0	0	0	0	0	0	0.00793651	0	0	0	0	0	0	0	0	0	0	0	0	0	0.00714286	0	0.0126582	0	0	0	0	0	0	0	0	0	0	0	0	0	0	0	0	0	0	0	0	0	0	0	0	0	0	0	0	0	0	0	0	0	0	0	0	0	0	0	0	0	0	0
chr16_84036826_G/C	SLC38A8	988803	Foveal hypoplasia - optic nerve decussation defect - anterior segment dysgenesis syndrome|not provided	NM_001080442.3(SLC38A8):c.264C>G (p.Tyr88Ter)	criteria provided, multiple submitters, no conflicts	7	0	0.0004141	0.000358313	0.0136986	6	1	0	0	0	0	0	0.00316456	0	0	0	0	0	0	0	0	0	0.0136986	0.00308642	0	0	0	0	0	0	0	0	0	0	0	0	0	0	0	0	0	0.00316456	0	0	0	0	0	0	0	0	0.00310559	0	0	0	0	0	0	0	0	0	0	0	0	0	0	0	0	0	0	0	0	0	0	0	0	0	0	0	0	0	0	0	0	0	0	0.00396825	0	0	0	0
chr17_35577114_G/A	PEX12	551647	Peroxisome biogenesis disorder 3A (Zellweger);Peroxisome biogenesis disorder type 3B|Peroxisome biogenesis disorder 3A (Zellweger)	NM_000286.3(PEX12):c.604C>T (p.Arg202Ter)	criteria provided, multiple submitters, no conflicts	7	0	0.0002073	0.000358313	0.0472973	1	1	0	0	0	0	0	0	0	0	0	0	0	0	0	0	0	0	0	0	0	0	0	0	0	0	0	0	0	0	0	0	0	0	0	0	0	0	0	0	0	0	0	0	0	0	0	0	0	0	0	0	0	0	0	0	0	0	0	0	0	0.0472973	0	0	0	0	0	0	0	0	0	0	0	0	0	0	0	0	0	0	0	0	0	0	0
chr1_113902672_G/A	AP4B1	1344774	Spastic paraplegia|Hereditary spastic paraplegia 47	NM_001253852.3(AP4B1):c.304C>T (p.Arg102Ter)	criteria provided, multiple submitters, no conflicts	6	0	0.0001922	0.000307125	0.0150602	2	1	0	0	0	0	0	0	0	0	0	0	0.00304878	0	0	0	0	0	0	0	0	0	0	0	0	0	0	0	0	0	0	0	0	0	0	0	0	0	0	0	0	0	0.0150602	0	0	0	0	0	0	0	0	0	0	0	0	0	0	0	0	0	0	0	0	0	0	0	0	0	0	0	0	0	0	0	0	0	0	0	0	0	0	0	0	0	0
chr5_149010272_G/A	SH3TC2	2483	Charcot-Marie-Tooth disease type 4C|Charcot-Marie-Tooth disease type 4|Charcot-Marie-Tooth disease|not provided|Susceptibility to mononeuropathy of the median nerve, mild;Charcot-Marie-Tooth disease type 4C	NM_024577.4(SH3TC2):c.3325C>T (p.Arg1109Ter)	criteria provided, multiple submitters, no conflicts	6	0	0.000288	0.000307125	0.0182927	1	1	0	0	0	0	0	0	0	0	0	0	0	0	0	0	0	0	0	0	0	0	0	0	0	0	0	0	0	0	0	0	0	0	0	0	0	0	0	0	0	0	0	0	0	0	0	0.0182927	0	0	0	0	0	0	0	0	0	0	0	0	0	0	0	0	0	0	0	0	0	0	0	0	0	0	0	0	0	0	0	0	0	0	0	0	0
chr6_158150489_C/CAT	SERAC1	280568	not provided|3-methylglutaconic aciduria with deafness, encephalopathy, and Leigh-like syndrome	NM_032861.4(SERAC1):c.227_228dup (p.Val77fs)	criteria provided, multiple submitters, no conflicts	6	0	3.864e-05	0.000307125	0.0405405	1	1	0	0	0	0	0	0	0	0	0	0	0	0	0	0	0	0	0	0	0	0	0	0	0	0	0	0	0	0	0	0	0	0	0	0	0	0	0	0	0	0	0	0	0	0	0	0	0	0	0	0	0	0	0	0	0	0	0	0	0	0	0.0405405	0	0	0	0	0	0	0	0	0	0	0	0	0	0	0	0	0	0	0	0	0	0
chr8_132871548_C/T	TG	1028100	Iodotyrosyl coupling defect|not provided	NM_003235.5(TG):c.475C>T (p.Arg159Ter)	criteria provided, multiple submitters, no conflicts	6	0	0.0001276	0.000307125	0.0405405	1	1	0	0	0	0	0	0	0	0	0	0	0	0	0	0	0	0	0	0	0	0	0	0	0	0	0	0	0	0	0	0	0	0	0	0	0	0	0	0	0	0	0	0	0	0	0	0	0	0	0	0	0	0	0	0	0	0	0	0	0	0.0405405	0	0	0	0	0	0	0	0	0	0	0	0	0	0	0	0	0	0	0	0	0	0	0
chr9_101429754_C/T	ALDOB	218380	Hereditary fructosuria	NM_000035.4(ALDOB):c.324+1G>A	criteria provided, multiple submitters, no conflicts	6	0	6.956e-05	0.000307125	0.0182927	1	1	0	0	0	0	0	0	0	0	0	0	0	0	0	0	0	0	0	0	0	0	0	0	0	0	0	0	0	0	0	0	0	0	0	0	0	0	0	0	0	0	0	0	0	0	0	0.0182927	0	0	0	0	0	0	0	0	0	0	0	0	0	0	0	0	0	0	0	0	0	0	0	0	0	0	0	0	0	0	0	0	0	0	0	0	0
chr10_123037839_C/T	ACADSB	281177	not provided|Deficiency of 2-methylbutyryl-CoA dehydrogenase	NM_001609.4(ACADSB):c.295C>T (p.Gln99Ter)	criteria provided, multiple submitters, no conflicts	6	0	5.852e-05	0.000307125	0.0121951	2	1	0	0	0	0	0	0	0	0	0	0	0	0	0	0	0	0	0	0	0	0	0	0	0	0	0	0.0121951	0	0	0.00347222	0	0	0	0	0	0	0	0	0	0	0	0	0	0	0	0	0	0	0	0	0	0	0	0	0	0	0	0	0	0	0	0	0	0	0	0	0	0	0	0	0	0	0	0	0	0	0	0	0	0	0	0	0	0
chr11_116790235_CTGTT/C	APOA5	978324	not provided|Hypertriglyceridemia 1|Familial type 5 hyperlipoproteinemia|Cardiovascular phenotype	NM_001371904.1(APOA5):c.990_993del (p.Asp332fs)	criteria provided, multiple submitters, no conflicts	6	0	6.54e-05	0.000307125	0.0225564	1	1	0	0	0	0	0	0	0	0	0	0	0	0	0	0	0	0	0	0	0	0	0	0	0	0	0	0	0	0	0	0	0	0	0	0	0	0	0	0	0	0	0	0	0	0	0	0	0	0	0	0	0	0	0	0	0	0	0	0	0	0	0	0	0	0	0	0	0	0	0	0	0	0	0	0	0	0	0	0	0	0	0	0.0225564	0
chr13_52011286_C/CT	ATP7B	1069397	Wilson disease	NM_000053.4(ATP7B):c.51dup	criteria provided, multiple submitters, no conflicts	6	0	0.0002069	0.000307125	0.0205479	3	1	0	0	0	0	0	0	0	0	0	0	0	0	0	0	0	0	0	0	0	0	0	0	0	0	0	0	0	0	0	0	0	0	0	0	0	0	0	0	0	0	0	0	0	0	0	0	0	0	0	0	0	0	0	0	0	0	0	0	0	0	0	0	0	0	0	0	0	0	0	0	0	0	0	0	0	0	0.0205479	0.00485437	0.00793651	0	0	0	0
chr22_20881100_C/CA	SNAP29	50295	CEDNIK syndrome|not provided	NM_004782.4(SNAP29):c.487dup (p.Ser163fs)	criteria provided, multiple submitters, no conflicts	6	0	0.0004148	0.000307125	0.01	6	1	0	0	0	0	0	0.00316456	0	0	0	0	0.00304878	0	0	0	0.00273224	0	0	0	0	0	0	0	0	0	0	0	0	0	0	0	0	0	0	0	0.00316456	0	0	0	0	0	0	0	0	0	0	0	0	0	0	0	0	0	0	0	0	0	0	0	0	0	0	0	0	0	0.00320513	0	0	0	0	0	0	0	0	0	0	0	0	0	0	0	0	0	0.01
chr22_20992233_CCGAG/C	LZTR1	1453837	not provided|Cardiovascular phenotype;Hereditary cancer-predisposing syndrome	NM_006767.4(LZTR1):c.1019_1022del (p.Arg340fs)	criteria provided, multiple submitters, no conflicts	6	0	.	0.000307125	0.0681818	1	1	0	0	0	0	0	0	0	0	0	0	0	0	0	0	0	0	0	0	0	0	0	0	0	0	0	0	0	0	0	0	0	0	0	0	0	0	0	0	0	0	0	0	0	0	0	0	0	0	0	0	0	0	0	0	0	0	0	0	0.0681818	0	0	0	0	0	0	0	0	0	0	0	0	0	0	0	0	0	0	0	0	0	0	0	0
chr1_197102122_G/GCAGT	ASPM	157864	Microcephaly 5, primary, autosomal recessive|not provided	NM_018136.5(ASPM):c.7125_7128dup (p.Gln2377fs)	criteria provided, multiple submitters, no conflicts	5	0	3.479e-05	0.000255938	0.0152439	1	1	0	0	0	0	0	0	0	0	0	0	0	0	0	0	0	0	0	0	0	0	0	0	0	0	0	0	0	0	0	0	0	0	0	0	0	0	0	0	0	0	0	0	0	0	0	0.0152439	0	0	0	0	0	0	0	0	0	0	0	0	0	0	0	0	0	0	0	0	0	0	0	0	0	0	0	0	0	0	0	0	0	0	0	0	0
chr2_61840319_G/A	FAM161A	35	Retinitis pigmentosa 28|Retinal dystrophy|not provided|Autosomal recessive retinitis pigmentosa	NM_001201543.2(FAM161A):c.685C>T (p.Arg229Ter)	criteria provided, multiple submitters, no conflicts	5	0	3.479e-05	0.000255938	0.0152439	1	1	0	0	0	0	0	0	0	0	0	0	0	0	0	0	0	0	0	0	0	0	0	0	0	0	0	0.0152439	0	0	0	0	0	0	0	0	0	0	0	0	0	0	0	0	0	0	0	0	0	0	0	0	0	0	0	0	0	0	0	0	0	0	0	0	0	0	0	0	0	0	0	0	0	0	0	0	0	0	0	0	0	0	0	0	0
chr9_131512069_C/T	POMT1	598282	not provided|Muscular dystrophy-dystroglycanopathy (congenital with brain and eye anomalies), type A1	NM_001077365.2(POMT1):c.1015C>T (p.Gln339Ter)	criteria provided, multiple submitters, no conflicts	5	0	4.637e-05	0.000255938	0.0121951	2	1	0	0	0	0	0	0.00316456	0	0	0	0	0	0	0	0	0	0	0	0	0	0	0	0	0	0	0	0	0	0	0	0	0	0	0	0	0	0	0	0	0	0	0	0	0	0	0	0.0121951	0	0	0	0	0	0	0	0	0	0	0	0	0	0	0	0	0	0	0	0	0	0	0	0	0	0	0	0	0	0	0	0	0	0	0	0	0
chr11_67457677_C/T	CABP4	190959	Cone-rod synaptic disorder, congenital nonprogressive|Cone-rod dystrophy|Achromatopsia|not provided	NM_145200.5(CABP4):c.646C>T (p.Arg216Ter)	criteria provided, multiple submitters, no conflicts	5	0	0.0002368	0.000255938	0.0227273	2	1	0	0	0	0	0	0	0	0	0.00773196	0	0	0	0	0	0	0	0	0	0	0	0	0	0	0	0	0	0	0	0	0	0	0	0	0	0	0	0	0	0	0	0	0	0	0	0	0	0	0	0	0	0	0	0	0	0	0	0	0	0.0227273	0	0	0	0	0	0	0	0	0	0	0	0	0	0	0	0	0	0	0	0	0	0	0	0
chr13_20189255_CCCCTTGATGAACTT/C	GJB2	44737	Autosomal recessive nonsyndromic hearing loss 1A|Hearing impairment|Rare genetic deafness|not provided|Hearing loss|Autosomal recessive nonsyndromic hearing loss 1A;Autosomal recessive nonsyndromic hearing loss 1B|Nonsyndromic genetic hearing loss	NM_004004.6(GJB2):c.313_326del (p.Lys105fs)	criteria provided, multiple submitters, no conflicts	5	0	0.0003234	0.000255938	0.02	3	1	0	0	0	0	0	0	0	0	0	0	0	0	0	0	0	0	0.00308642	0	0	0	0	0	0	0	0	0	0	0	0	0	0	0	0	0	0	0	0	0	0.00306748	0	0	0	0	0	0	0	0	0	0	0	0	0	0	0	0	0	0	0	0	0	0	0	0	0	0	0.02	0	0	0	0	0	0	0	0	0	0	0	0	0	0	0	0	0
chr13_32340685_T/TA	BRCA2	232206	Hereditary cancer-predisposing syndrome|Breast-ovarian cancer, familial, susceptibility to, 2|Hereditary breast ovarian cancer syndrome	NM_000059.4(BRCA2):c.6332dup (p.Arg2112fs)	reviewed by expert panel	5	0	3.534e-05	0.000255938	0.0197368	2	2	0	0	0	0	0	0	0	0	0	0	0	0	0	0	0	0	0	0	0	0	0	0	0	0	0	0	0	0	0	0	0	0	0	0	0	0	0	0	0	0	0	0	0	0	0	0	0	0	0	0	0	0.0197368	0	0.0149254	0	0	0	0	0	0	0	0	0	0	0	0	0	0	0	0	0	0	0	0	0	0	0	0	0	0	0	0	0
chr14_21326131_C/T	RPGRIP1	280091	not provided|Cone-rod dystrophy 13;Leber congenital amaurosis 6	NM_020366.4(RPGRIP1):c.2668C>T (p.Arg890Ter)	criteria provided, multiple submitters, no conflicts	5	0	1.814e-06	0.000255938	0.0337838	1	1	0	0	0	0	0	0	0	0	0	0	0	0	0	0	0	0	0	0	0	0	0	0	0	0	0	0	0	0	0	0	0	0	0	0	0	0	0	0	0	0	0	0	0	0	0	0	0	0	0	0	0	0	0	0	0	0	0	0	0	0	0	0.0337838	0	0	0	0	0	0	0	0	0	0	0	0	0	0	0	0	0	0	0	0	0
chr16_56884053_G/A	SLC12A3	1455492	not provided|Familial hypokalemia-hypomagnesemia	NM_001126108.2(SLC12A3):c.1674G>A (p.Trp558Ter)	criteria provided, multiple submitters, no conflicts	5	0	1.159e-05	0.000255938	0.0152439	1	1	0	0	0	0	0	0	0	0	0	0	0	0	0	0	0	0	0	0	0	0	0	0	0	0	0	0	0	0	0	0	0	0	0	0	0	0	0	0	0	0	0	0	0	0	0	0.0152439	0	0	0	0	0	0	0	0	0	0	0	0	0	0	0	0	0	0	0	0	0	0	0	0	0	0	0	0	0	0	0	0	0	0	0	0	0
chr18_45916110_G/A	EPG5	39982	Vici syndrome|EPG5-related disorder	NM_020964.3(EPG5):c.3481C>T (p.Arg1161Ter)	criteria provided, multiple submitters, no conflicts	5	0	1.169e-05	0.000255938	0.0125	2	1	0	0	0	0	0	0	0	0	0.00257732	0	0	0	0	0	0	0	0	0	0	0	0	0	0	0	0	0	0	0	0	0	0	0	0	0	0	0	0	0	0	0	0	0	0	0	0	0	0.0125	0	0	0	0	0	0	0	0	0	0	0	0	0	0	0	0	0	0	0	0	0	0	0	0	0	0	0	0	0	0	0	0	0	0	0	0
chr1_5986278_C/T	NPHP4	931168	Senior-Loken syndrome 4|Kidney disorder|Nephronophthisis|Nephronophthisis 4	NM_015102.5(NPHP4):c.12G>A (p.Trp4Ter)	criteria provided, multiple submitters, no conflicts	4	0	0.0002089	0.00020475	0.015625	4	1	0	0	0	0	0	0	0	0	0	0	0	0.00505051	0	0	0	0	0	0	0.00324675	0	0	0	0	0	0	0	0	0	0	0	0	0	0	0	0	0	0.00331126	0	0	0	0	0	0	0	0	0	0	0	0	0	0	0	0	0	0	0	0	0.015625	0	0	0	0	0	0	0	0	0	0	0	0	0	0	0	0	0	0	0	0	0	0	0	0	0
chr2_43873809_C/T	ABCG8	4972	Sitosterolemia|not provided|Sitosterolemia 1|Cardiovascular phenotype|ABCG8-related disorder	NM_022437.3(ABCG8):c.1234C>T (p.Arg412Ter)	criteria provided, multiple submitters, no conflicts	4	0	0.000690608	0.00020475	0.0202703	2	1	0	0	0	0	0	0	0	0	0	0	0	0	0	0	0	0	0	0	0	0	0	0	0	0	0	0	0	0	0	0	0	0	0	0	0	0	0.00331126	0	0	0	0	0	0	0	0	0	0	0	0	0	0	0	0	0	0	0	0	0	0	0.0202703	0	0	0	0	0	0	0	0	0	0	0	0	0	0	0	0	0	0	0	0	0	0	0
chr2_233760634_T/TA	UGT1A1	266037	Crigler-Najjar syndrome type 1|Inborn genetic diseases|not provided|Gilbert syndrome|UGT1A1-related disorder	NM_000463.3(UGT1A1):c.353dup (p.Asp119fs)	criteria provided, multiple submitters, no conflicts	4	0	9.275e-05	0.00020475	0.0107143	2	1	0	0	0	0	0	0	0	0	0	0	0	0	0	0	0	0	0	0	0	0	0	0	0	0	0	0	0.00310559	0	0	0	0.0107143	0	0	0	0	0	0	0	0	0	0	0	0	0	0	0	0	0	0	0	0	0	0	0	0	0	0	0	0	0	0	0	0	0	0	0	0	0	0	0	0	0	0	0	0	0	0	0	0	0	0	0	0
chr3_15645362_AGGGAT/A	BTD	92399	Biotinidase deficiency|not provided	NM_001370658.1(BTD):c.1448_1452del (p.Gly483fs)	criteria provided, multiple submitters, no conflicts	4	0	.	0.00020475	0.0145985	1	1	0	0	0	0	0	0	0.0145985	0	0	0	0	0	0	0	0	0	0	0	0	0	0	0	0	0	0	0	0	0	0	0	0	0	0	0	0	0	0	0	0	0	0	0	0	0	0	0	0	0	0	0	0	0	0	0	0	0	0	0	0	0	0	0	0	0	0	0	0	0	0	0	0	0	0	0	0	0	0	0	0	0	0	0	0
chr3_33068940_C/T	GLB1	264673	GM1 gangliosidosis;Mucopolysaccharidosis, MPS-IV-B|GM1 gangliosidosis type 3;Mucopolysaccharidosis, MPS-IV-B;GM1 gangliosidosis type 2;Infantile GM1 gangliosidosis|not provided|Infantile GM1 gangliosidosis	NM_000404.4(GLB1):c.276G>A (p.Trp92Ter)	criteria provided, multiple submitters, no conflicts	4	0	0.0001734	0.00020475	0.0128205	1	1	0	0	0	0	0	0	0	0	0	0	0	0	0	0	0	0	0	0	0	0	0	0	0	0	0	0	0	0	0	0	0	0	0	0	0	0	0	0	0	0	0	0	0	0	0	0	0	0	0	0	0	0	0	0	0	0	0	0	0	0	0	0	0	0	0.0128205	0	0	0	0	0	0	0	0	0	0	0	0	0	0	0	0	0	0
chr5_233575_CCT/C	SDHA	575469	Mitochondrial complex II deficiency, nuclear type 1;Paragangliomas 5|Hereditary cancer-predisposing syndrome|not provided|Paragangliomas 5|Dilated cardiomyopathy 1GG	NM_004168.4(SDHA):c.995_996del (p.Pro332fs)	criteria provided, multiple submitters, no conflicts	4	0	0.0001734	0.00020475	0.0266667	1	1	0	0	0	0	0	0	0	0	0	0	0	0	0	0	0	0	0	0	0	0	0	0	0	0	0	0	0	0	0	0	0	0	0.0266667	0	0	0	0	0	0	0	0	0	0	0	0	0	0	0	0	0	0	0	0	0	0	0	0	0	0	0	0	0	0	0	0	0	0	0	0	0	0	0	0	0	0	0	0	0	0	0	0	0	0
chr5_1213517_C/T	SLC6A19	2020	Neutral 1 amino acid transport defect|Hyperglycinuria;Iminoglycinuria;Neutral 1 amino acid transport defect	NM_001003841.3(SLC6A19):c.718C>T (p.Arg240Ter)	criteria provided, multiple submitters, no conflicts	4	0	0.000347	0.00020475	0.010101	3	1	0	0	0	0	0	0	0	0.003125	0	0	0	0.010101	0	0.0027933	0	0	0	0	0	0	0	0	0	0	0	0	0	0	0	0	0	0	0	0	0	0	0	0	0	0	0	0	0	0	0	0	0	0	0	0	0	0	0	0	0	0	0	0	0	0	0	0	0	0	0	0	0	0	0	0	0	0	0	0	0	0	0	0	0	0	0	0	0
chr5_69432677_T/C	MARVELD2	871776	not provided|Hearing impairment|Autosomal recessive nonsyndromic hearing loss 49	NM_001038603.3(MARVELD2):c.1331+2T>C	criteria provided, multiple submitters, no conflicts	4	0	0.0003942	0.00020475	0.0113636	3	1	0	0	0	0	0	0	0	0	0	0	0	0	0	0	0	0	0	0	0	0	0	0	0	0.00396825	0	0	0	0	0	0	0	0	0	0	0	0	0	0.00714286	0	0	0	0	0	0	0	0	0	0	0	0	0	0	0	0	0	0	0	0	0.0113636	0	0	0	0	0	0	0	0	0	0	0	0	0	0	0	0	0	0	0	0	0	0	0	0
chr6_83188624_T/TA	PGM3	1377883	Immunodeficiency 23	NM_015599.3(PGM3):c.378dup (p.Arg127Ter)	criteria provided, multiple submitters, no conflicts	4	0	2.32e-05	0.00020475	0.0121951	1	1	0	0	0	0	0	0	0	0	0	0	0	0	0	0	0	0	0	0	0	0	0	0	0	0	0	0	0	0	0	0	0	0	0	0	0	0	0	0	0	0	0	0	0	0	0	0.0121951	0	0	0	0	0	0	0	0	0	0	0	0	0	0	0	0	0	0	0	0	0	0	0	0	0	0	0	0	0	0	0	0	0	0	0	0	0
chr7_143316259_G/A	CLCN1	1324083	Congenital myotonia, autosomal dominant form;Congenital myotonia, autosomal recessive form|Congenital myotonia, autosomal recessive form	NM_000083.3(CLCN1):c.47G>A (p.Trp16Ter)	criteria provided, multiple submitters, no conflicts	4	0	9.275e-05	0.00020475	0.0202703	2	1	0	0	0	0	0	0	0	0	0	0	0	0	0	0	0	0	0	0	0	0	0	0	0	0	0	0	0	0	0	0	0	0	0	0	0	0	0	0	0	0	0.00301205	0	0	0	0	0	0	0	0	0	0	0	0	0	0	0	0	0	0	0	0	0.0202703	0	0	0	0	0	0	0	0	0	0	0	0	0	0	0	0	0	0	0	0	0
chr9_133352746_CTATT/C	SURF1	372719	not provided|Leigh syndrome|Charcot-Marie-Tooth disease type 4K|Mitochondrial complex IV deficiency, nuclear type 1	NM_003172.4(SURF1):c.532_535del (p.Asn178fs)	criteria provided, multiple submitters, no conflicts	4	0	1.164e-05	0.00020475	0.0121951	1	1	0	0	0	0	0	0	0	0	0	0	0	0	0	0	0	0	0	0	0	0	0	0	0	0	0	0.0121951	0	0	0	0	0	0	0	0	0	0	0	0	0	0	0	0	0	0	0	0	0	0	0	0	0	0	0	0	0	0	0	0	0	0	0	0	0	0	0	0	0	0	0	0	0	0	0	0	0	0	0	0	0	0	0	0	0
chr16_3608859_C/A	SLX4	2664892	Fanconi anemia complementation group P|Fanconi anemia	NM_032444.4(SLX4):c.106G>T (p.Glu36Ter)	criteria provided, multiple submitters, no conflicts	4	0	0.000690608	0.00020475	0.0104167	2	1	0	0	0	0	0	0	0	0	0	0	0	0	0	0	0	0	0	0	0	0	0	0.00287356	0	0	0	0	0	0	0.0104167	0	0	0	0	0	0	0	0	0	0	0	0	0	0	0	0	0	0	0	0	0	0	0	0	0	0	0	0	0	0	0	0	0	0	0	0	0	0	0	0	0	0	0	0	0	0	0	0	0	0	0	0	0	0
chr17_41819306_T/TC	FKBP10	438659	Osteogenesis imperfecta type 12|Bruck syndrome 1|Osteogenesis imperfecta type 11|not provided|Recurrent fractures;Kyphosis;Short stature|Abnormality of the skeletal system|See cases|Osteogenesis imperfecta	NM_021939.4(FKBP10):c.831dup (p.Gly278fs)	criteria provided, multiple submitters, no conflicts	4	0	0.0006272	0.00020475	0.03	2	1	0	0	0	0	0	0	0	0	0	0	0	0	0	0	0	0	0	0	0	0	0	0	0	0	0	0	0	0	0	0	0	0	0	0	0	0	0	0	0	0	0	0	0	0	0	0	0	0	0	0.00581395	0	0	0	0	0	0	0	0	0	0	0	0	0	0	0	0	0	0	0	0	0	0	0	0	0	0	0	0	0	0	0	0	0.03
chr18_36213402_C/T	MOCOS	253160	Xanthinuria type II	NM_017947.4(MOCOS):c.1255C>T (p.Arg419Ter)	criteria provided, multiple submitters, no conflicts	4	0	0.00138122	0.00020475	0.0147059	4	1	0	0	0	0	0	0	0	0	0	0	0.00304878	0	0	0	0.00273224	0	0	0	0	0	0	0	0	0	0	0	0	0	0	0	0	0	0	0	0	0	0	0	0	0	0	0	0	0	0	0	0	0	0	0	0	0	0.0147059	0	0	0	0	0	0	0	0	0	0	0	0	0	0	0	0	0	0	0	0	0	0.00438596	0	0	0	0	0	0	0	0
chr1_92297407_ATTCTT/A	GLMN	7806	Glomuvenous malformation|not provided|GLMN-related disorder|Inborn genetic diseases	NM_053274.3(GLMN):c.157_161del (p.Glu52_Lys53insTer)	criteria provided, multiple submitters, no conflicts	3	0	0.0001207	0.000153563	0.0131579	2	1	0	0	0	0	0	0	0	0	0	0	0	0	0	0	0	0	0	0	0	0	0	0	0	0	0	0	0	0	0	0	0	0.00324675	0	0	0	0	0	0	0	0	0	0	0	0	0	0	0	0	0	0	0	0.0131579	0	0	0	0	0	0	0	0	0	0	0	0	0	0	0	0	0	0	0	0	0	0	0	0	0	0	0	0	0	0	0
chr1_216198586_T/C	USH2A	813113	not provided|Retinitis pigmentosa|Retinitis pigmentosa 39	NM_206933.4(USH2A):c.3812-2A>G	criteria provided, multiple submitters, no conflicts	3	0	0.000690608	0.000153563	0.0202703	1	1	0	0	0	0	0	0	0	0	0	0	0	0	0	0	0	0	0	0	0	0	0	0	0	0	0	0	0	0	0	0	0	0	0	0	0	0	0	0	0	0	0	0	0	0	0	0	0	0	0	0	0	0	0	0	0	0	0	0	0	0	0.0202703	0	0	0	0	0	0	0	0	0	0	0	0	0	0	0	0	0	0	0	0	0	0
chr2_218812650_C/T	CYP27A1	65895	Cholestanol storage disease	NM_000784.4(CYP27A1):c.745C>T (p.Gln249Ter)	criteria provided, multiple submitters, no conflicts	3	0	4.637e-05	0.000153563	0.01	3	1	0	0	0	0	0	0	0	0	0	0	0	0	0	0	0	0	0	0	0	0	0	0	0	0	0	0	0	0	0	0	0	0	0	0	0	0	0	0	0.00306748	0	0	0	0	0	0	0	0	0	0	0	0	0	0	0.00746269	0	0	0	0	0	0	0	0	0	0	0	0	0	0	0	0	0.01	0	0	0	0	0	0	0	0	0	0	0	0
chr3_46705816_G/GCCGC	TMIE	984396	Sensorineural hearing loss disorder|Autosomal recessive nonsyndromic hearing loss 6	NM_147196.3(TMIE):c.122_125dup (p.Pro43fs)	criteria provided, multiple submitters, no conflicts	3	0	0.0001043	0.000153563	0.0126582	2	2	0	0	0	0	0	0	0	0	0	0	0	0	0	0	0	0	0	0	0	0	0	0	0	0	0	0	0	0	0	0	0	0	0	0	0	0	0	0	0	0.0126582	0	0	0	0	0	0	0	0	0	0	0	0	0	0	0	0	0	0	0	0	0	0	0	0	0	0	0	0	0	0	0	0	0	0	0	0	0	0	0	0	0	0	0.01
chr5_149981606_CAG/C	SLC26A2	841272	Atelosteogenesis type II;Diastrophic dysplasia;Achondrogenesis, type IB;Multiple epiphyseal dysplasia type 4|Achondrogenesis, type IB	NM_000112.4(SLC26A2):c.2017_2018del (p.Asp673fs)	criteria provided, multiple submitters, no conflicts	3	0	4.637e-05	0.000153563	0.0126582	2	1	0	0	0	0	0	0	0	0	0	0	0	0	0	0	0	0	0	0	0	0	0	0	0	0	0	0	0	0	0	0	0	0	0	0	0	0	0	0	0	0.0126582	0	0	0	0	0	0	0	0	0	0.00581395	0	0	0	0	0	0	0	0	0	0	0	0	0	0	0	0	0	0	0	0	0	0	0	0	0	0	0	0	0	0	0	0	0
chr6_152325155_G/A	SYNE1	2630142	Emery-Dreifuss muscular dystrophy 4, autosomal dominant;Autosomal recessive ataxia, Beauce type|SYNE1-related disorder	NM_182961.4(SYNE1):c.15586C>T (p.Arg5196Ter)	criteria provided, multiple submitters, no conflicts	3	0	2.698e-06	0.000153563	0.0205479	1	1	0	0	0	0	0	0	0	0	0	0	0	0	0	0	0	0.0205479	0	0	0	0	0	0	0	0	0	0	0	0	0	0	0	0	0	0	0	0	0	0	0	0	0	0	0	0	0	0	0	0	0	0	0	0	0	0	0	0	0	0	0	0	0	0	0	0	0	0	0	0	0	0	0	0	0	0	0	0	0	0	0	0	0	0	0
chr7_107710137_G/GCTAT	SLC26A4	851431	not provided|Pendred syndrome|Hearing loss, autosomal recessive|Autosomal recessive nonsyndromic hearing loss 4	NM_000441.2(SLC26A4):c.2174_2177dup (p.Leu727fs)	criteria provided, multiple submitters, no conflicts	3	0	0.0003273	0.000153563	0.01	2	1	0	0	0	0	0	0	0	0	0	0	0	0	0	0	0	0	0	0	0	0	0	0	0	0	0	0	0	0	0	0	0	0	0	0	0	0.00595238	0	0	0	0	0	0	0	0	0	0	0	0	0	0	0	0	0	0	0	0	0	0	0	0	0	0	0	0	0	0	0	0	0	0	0	0	0	0	0	0	0	0	0	0	0	0	0.01
chr11_36573626_C/T	RAG1	36714	Severe combined immunodeficiency disease|not provided|Combined immunodeficiency with skin granulomas;Severe combined immunodeficiency, autosomal recessive, T cell-negative, B cell-negative, NK cell-positive|Combined immunodeficiency due to partial RAG1 deficiency|RAG1-related disorder	NM_000448.3(RAG1):c.322C>T (p.Arg108Ter)	criteria provided, multiple submitters, no conflicts	3	0	9.432e-05	0.000153563	0.0223881	1	1	0	0	0	0	0	0	0	0	0	0	0	0	0	0	0	0	0	0	0	0	0	0	0	0	0	0	0	0	0	0	0	0	0	0	0	0	0	0	0	0	0	0	0	0	0	0	0	0	0	0	0	0	0	0.0223881	0	0	0	0	0	0	0	0	0	0	0	0	0	0	0	0	0	0	0	0	0	0	0	0	0	0	0	0	0
chr11_47333267_C/T	MYBPC3	373084	not provided|Hypertrophic cardiomyopathy|Cardiomyopathy	NM_000256.3(MYBPC3):c.3257G>A (p.Trp1086Ter)	criteria provided, multiple submitters, no conflicts	3	0	.	0.000153563	0.0205479	1	1	0	0	0	0	0	0	0	0	0	0	0	0	0	0	0	0.0205479	0	0	0	0	0	0	0	0	0	0	0	0	0	0	0	0	0	0	0	0	0	0	0	0	0	0	0	0	0	0	0	0	0	0	0	0	0	0	0	0	0	0	0	0	0	0	0	0	0	0	0	0	0	0	0	0	0	0	0	0	0	0	0	0	0	0	0
chr11_47335081_CAG/C	MYBPC3	42663	Hypertrophic cardiomyopathy 4|Left ventricular noncompaction 10|not provided|Primary familial hypertrophic cardiomyopathy|Hypertrophic cardiomyopathy|Cardiovascular phenotype|Cardiomyopathy|Hypertrophic cardiomyopathy 4;Left ventricular noncompaction 10	NC_000011.10:g.47335082_47335083del	criteria provided, multiple submitters, no conflicts	3	0	1.47e-05	0.000153563	0.025	1	1	0	0	0	0	0	0	0	0	0	0	0	0	0	0	0	0	0	0	0	0	0	0	0	0	0	0	0	0	0	0	0	0	0	0	0	0	0	0	0	0	0	0	0	0	0	0	0	0	0	0	0	0	0	0	0	0	0	0	0	0	0	0	0	0	0	0	0	0	0	0	0	0.025	0	0	0	0	0	0	0	0	0	0	0
chr11_118349868_A/T	CD3G	100626	Combined immunodeficiency due to CD3gamma deficiency|not provided	NM_000073.3(CD3G):c.205A>T (p.Lys69Ter)	criteria provided, multiple submitters, no conflicts	1	1	0.000289	0.000153563	0.0149254	2	1	0	0	0	0.0149254	0	0	0	0	0	0	0	0	0	0	0	0	0	0	0	0	0	0	0	0	0	0	0	0	0	0	0	0	0	0	0	0	0	0	0	0	0	0	0	0	0	0	0	0	0	0	0.00793651	0	0	0	0	0	0	0	0	0	0	0	0	0	0	0	0	0	0	0	0	0	0	0	0	0	0	0	0	0	0	0	0
chr11_121137999_C/T	TECTA	2176757	not provided|Autosomal recessive nonsyndromic hearing loss 21	NM_005422.4(TECTA):c.3520C>T (p.Arg1174Ter)	criteria provided, multiple submitters, no conflicts	3	0	4.472e-05	0.000153563	0.0189873	1	1	0	0	0	0	0	0	0	0	0	0	0	0	0	0	0	0	0	0	0	0	0	0	0	0	0	0	0	0	0	0	0	0	0	0	0	0	0	0	0	0	0	0	0	0	0	0	0	0	0	0	0	0	0	0	0	0	0	0	0	0	0	0	0	0.0189873	0	0	0	0	0	0	0	0	0	0	0	0	0	0	0	0	0	0	0
chr12_88084668_GT/G	CEP290	126260	Meckel-Gruber syndrome|Familial aplasia of the vermis;Meckel-Gruber syndrome;Nephronophthisis|Leber congenital amaurosis 10;Meckel syndrome, type 4;Senior-Loken syndrome 6;Bardet-Biedl syndrome 14;Joubert syndrome 5	NM_025114.4(CEP290):c.4621del (p.Thr1541fs)	criteria provided, multiple submitters, no conflicts	3	0	1.159e-05	0.000153563	0.0107143	1	1	0	0	0	0	0	0	0	0	0	0	0	0	0	0	0	0	0	0	0	0	0	0	0	0	0	0	0	0	0	0	0.0107143	0	0	0	0	0	0	0	0	0	0	0	0	0	0	0	0	0	0	0	0	0	0	0	0	0	0	0	0	0	0	0	0	0	0	0	0	0	0	0	0	0	0	0	0	0	0	0	0	0	0	0	0
chr13_40809584_C/T	SLC25A15	38403	Hyperornithinemia-hyperammonemia-homocitrullinuria syndrome	NM_014252.4(SLC25A15):c.823C>T (p.Arg275Ter)	criteria provided, multiple submitters, no conflicts	3	0	0.0005895	0.000153563	0.0189873	1	1	0	0	0	0	0	0	0	0	0	0	0	0	0	0	0	0	0	0	0	0	0	0	0	0	0	0	0	0	0	0	0	0	0	0	0	0	0	0	0	0.0189873	0	0	0	0	0	0	0	0	0	0	0	0	0	0	0	0	0	0	0	0	0	0	0	0	0	0	0	0	0	0	0	0	0	0	0	0	0	0	0	0	0	0	0
chr15_45104176_G/A	DUOX2	4064	Thyroid dyshormonogenesis 6|not provided	NM_001363711.2(DUOX2):c.2524C>T (p.Arg842Ter)	criteria provided, multiple submitters, no conflicts	3	0	7.557e-05	0.000153563	0.0104895	1	1	0	0	0	0	0.0104895	0	0	0	0	0	0	0	0	0	0	0	0	0	0	0	0	0	0	0	0	0	0	0	0	0	0	0	0	0	0	0	0	0	0	0	0	0	0	0	0	0	0	0	0	0	0	0	0	0	0	0	0	0	0	0	0	0	0	0	0	0	0	0	0	0	0	0	0	0	0	0	0	0	0	0	0	0	0
chr19_33493313_T/A	PEPD	1324875	Prolidase deficiency|not provided	NM_000285.4(PEPD):c.418A>T (p.Lys140Ter)	criteria provided, multiple submitters, no conflicts	3	0	1.657e-05	0.000153563	0.0116279	2	1	0	0	0	0	0	0	0	0	0	0	0	0	0	0	0	0	0	0	0.00324675	0	0	0	0	0	0	0	0	0	0	0	0	0	0	0	0	0	0	0	0	0	0	0	0	0	0	0	0	0	0	0.0116279	0	0	0	0	0	0	0	0	0	0	0	0	0	0	0	0	0	0	0	0	0	0	0	0	0	0	0	0	0	0	0	0	0
chr22_20990526_G/A	LZTR1	872339	not provided|Cardiovascular phenotype;Hereditary cancer-predisposing syndrome|Schwannomatosis 2|Schwannomatosis	NM_006767.4(LZTR1):c.791+1G>A	criteria provided, multiple submitters, no conflicts	3	0	0.000174	0.000153563	0.0116279	2	1	0	0	0	0	0	0	0	0	0	0	0	0	0	0	0	0	0	0	0	0	0	0	0	0	0	0	0	0	0	0	0	0	0	0	0	0	0	0	0	0	0	0	0	0	0	0	0	0	0	0.0116279	0	0	0	0	0.00337838	0	0	0	0	0	0	0	0	0	0	0	0	0	0	0	0	0	0	0	0	0	0	0	0	0	0	0	0
chr9_137200604_GC/G	TPRN	1309188	Rare genetic deafness|not provided	NM_001128228.3(TPRN):c.107del (p.Gly36fs)	criteria provided, multiple submitters, no conflicts	2	0	0.0004873	0.000102712	0.02	1	1	0	0	0	0	0	0	0	0	0	0	0	0	0	0	0	0	0	0	0	0	0	0	0	0	0	0	0	0	0	0	0	0	0	0	0	0	0	0	0	0	0	0	0	0	0	0	0	0	0	0	0	0	0	0	0	0	0	0	0	0	0	0	0	0	0	0	0	0	0	0	0	0	0	0	0	0	0	0	0	0	0	0	0.02
chr3_42686220_G/A	KLHL40	60516	Nemaline myopathy 8|not provided|KLHL40-related disorder	NM_152393.4(KLHL40):c.602G>A (p.Trp201Ter)	criteria provided, multiple submitters, no conflicts	2	0	0.0001345	0.000102386	0.0136986	1	1	0	0	0	0	0	0	0	0	0	0	0	0	0	0	0	0.0136986	0	0	0	0	0	0	0	0	0	0	0	0	0	0	0	0	0	0	0	0	0	0	0	0	0	0	0	0	0	0	0	0	0	0	0	0	0	0	0	0	0	0	0	0	0	0	0	0	0	0	0	0	0	0	0	0	0	0	0	0	0	0	0	0	0	0	0
chr1_5952825_G/A	NPHP4	1431545	Nephronophthisis	NM_015102.5(NPHP4):c.685C>T (p.Arg229Ter)	criteria provided, multiple submitters, no conflicts	2	0	0.0002089	0.000102375	0.0181818	1	1	0	0	0	0	0	0	0	0	0	0	0	0	0	0	0	0	0	0	0	0	0	0	0	0	0	0	0	0	0	0	0	0	0	0	0	0	0	0	0	0	0	0	0	0	0	0	0	0	0	0	0	0	0	0	0	0	0	0	0	0	0	0	0	0	0	0	0	0	0	0.0181818	0	0	0	0	0	0	0	0	0	0	0	0	0
chr1_94051660_G/A	ABCA4	862066	not provided|Retinal dystrophy|Severe early-childhood-onset retinal dystrophy	NM_000350.3(ABCA4):c.2626C>T (p.Gln876Ter)	criteria provided, multiple submitters, no conflicts	2	0	.	0.000102375	0.0188679	1	1	0	0	0	0	0	0	0	0	0	0	0	0	0	0	0	0	0	0	0	0	0	0	0	0	0	0	0	0	0	0	0	0	0	0	0	0	0	0	0	0	0	0	0	0	0	0	0	0	0	0	0	0	0	0	0	0	0	0	0	0	0	0	0	0	0	0	0	0	0	0	0	0	0	0	0	0.0188679	0	0	0	0	0	0	0
chr1_99910824_CAG/C	AGL	371009	Glycogen storage disease type III	NM_000642.3(AGL):c.3816_3817del (p.Gly1273fs)	criteria provided, multiple submitters, no conflicts	2	0	2.99e-05	0.000102375	0.0136986	1	1	0	0	0	0	0	0	0	0	0	0	0	0	0	0	0	0	0	0	0	0	0	0	0	0	0	0	0	0	0	0	0	0	0	0	0	0	0	0	0	0	0	0	0	0	0	0	0	0	0	0	0	0	0	0	0	0	0	0	0	0	0	0	0	0	0	0	0	0	0	0	0	0	0	0	0	0	0.0136986	0	0	0	0	0	0
chr2_233328542_C/T	SAG	41895	Oguchi disease|not provided|Retinal dystrophy|Oguchi disease-2|Oguchi disease-1|Retinitis pigmentosa 47|Retinitis pigmentosa 47;Oguchi disease-1	NM_000541.5(SAG):c.577C>T (p.Arg193Ter)	criteria provided, multiple submitters, no conflicts	2	0	0.000492	0.000102375	0.0111111	1	1	0	0	0	0	0	0	0	0	0	0	0	0	0	0	0	0	0	0	0	0	0	0	0	0	0	0	0	0	0	0	0	0	0	0	0	0	0	0	0	0	0	0	0	0	0	0	0	0	0	0	0	0	0	0	0	0	0	0	0	0	0	0	0.0111111	0	0	0	0	0	0	0	0	0	0	0	0	0	0	0	0	0	0	0	0
chr3_48590258_G/A	COL7A1	374052	Toe syndactyly;Palmoplantar blistering;Finger syndactyly;Short stature|not provided|Abnormality of the skin;Skin erosion;Nail dystrophy|Abnormal blistering of the skin|Anonychia|Recessive dystrophic epidermolysis bullosa|7 conditions|Epidermolysis bullosa pruriginosa|COL7A1-related disorder	NM_000094.4(COL7A1):c.2005C>T (p.Arg669Ter)	criteria provided, multiple submitters, no conflicts	2	0	0.002849	0.000102375	0.0133333	1	1	0	0	0	0	0	0	0	0	0	0	0	0	0	0	0	0	0	0	0	0	0	0	0	0	0	0	0	0	0	0	0	0	0.0133333	0	0	0	0	0	0	0	0	0	0	0	0	0	0	0	0	0	0	0	0	0	0	0	0	0	0	0	0	0	0	0	0	0	0	0	0	0	0	0	0	0	0	0	0	0	0	0	0	0	0
chr3_136256588_C/T	PCCB	265422	not provided|Propionic acidemia|Abnormality of metabolism/homeostasis	NM_000532.5(PCCB):c.337C>T (p.Arg113Ter)	criteria provided, multiple submitters, no conflicts	2	0	0.001	0.000102375	0.016129	1	1	0	0	0.016129	0	0	0	0	0	0	0	0	0	0	0	0	0	0	0	0	0	0	0	0	0	0	0	0	0	0	0	0	0	0	0	0	0	0	0	0	0	0	0	0	0	0	0	0	0	0	0	0	0	0	0	0	0	0	0	0	0	0	0	0	0	0	0	0	0	0	0	0	0	0	0	0	0	0	0	0	0	0	0	0
chr3_183033989_A/G	MCCC1	1491957	3-methylcrotonyl-CoA carboxylase 1 deficiency|MCCC1-related disorder	NM_020166.5(MCCC1):c.1681+2T>C	criteria provided, multiple submitters, no conflicts	2	0	1.684e-05	0.000102375	0.0116279	1	1	0	0	0	0	0	0	0	0	0	0	0	0	0	0	0	0	0	0	0	0	0	0	0	0	0	0	0	0	0	0	0	0	0	0	0	0	0	0	0	0	0	0	0	0	0	0	0	0	0	0.0116279	0	0	0	0	0	0	0	0	0	0	0	0	0	0	0	0	0	0	0	0	0	0	0	0	0	0	0	0	0	0	0	0	0
chr4_186284160_C/T	F11	992721	Cerebral hemorrhage|not provided|Hereditary factor XI deficiency disease	NM_000128.4(F11):c.1204C>T (p.Gln402Ter)	criteria provided, multiple submitters, no conflicts	2	0	2.319e-05	0.000102375	0.0178571	1	1	0	0	0	0	0	0	0	0	0	0	0	0	0	0	0	0	0	0	0	0	0	0	0	0	0	0	0	0	0	0	0	0	0	0	0	0	0	0	0	0	0	0	0	0	0	0	0	0	0	0	0	0	0	0	0	0	0	0	0	0	0	0	0	0	0	0	0	0	0	0	0	0	0	0	0	0	0	0	0	0	0.0178571	0	0
chr5_80672253_C/T	MSH3	652518	not provided|Hereditary cancer-predisposing syndrome|Familial adenomatous polyposis 4|Endometrial carcinoma	NM_002439.5(MSH3):c.802C>T (p.Arg268Ter)	criteria provided, multiple submitters, no conflicts	2	0	6.709e-05	0.000102375	0.0166667	1	1	0	0	0	0	0	0	0	0	0	0	0	0	0	0	0	0	0	0	0	0	0	0	0	0	0	0	0	0	0	0	0	0	0	0	0	0	0	0	0	0	0	0	0	0	0	0	0	0	0	0	0	0	0	0	0	0	0	0	0	0	0	0	0	0	0	0	0	0	0	0	0	0.0166667	0	0	0	0	0	0	0	0	0	0	0
chr5_80768849_CTG/C	MSH3	1074951	not provided|Familial adenomatous polyposis 4	NM_002439.5(MSH3):c.2100_2101del (p.Glu701fs)	criteria provided, multiple submitters, no conflicts	2	0	6.55e-05	0.000102375	0.0108696	1	1	0	0	0	0	0	0	0	0	0	0	0	0	0	0	0	0	0	0	0	0	0	0	0	0	0	0	0	0	0	0	0	0	0	0	0	0	0	0	0	0	0	0	0	0	0	0	0	0	0	0	0	0	0	0	0	0	0	0	0	0	0	0	0	0	0	0	0	0	0	0	0	0	0.0108696	0	0	0	0	0	0	0	0	0	0
chr6_49431802_G/A	MMUT	218998	Methylmalonic aciduria due to methylmalonyl-CoA mutase deficiency|not provided|Methylmalonic aciduria due to complete methylmalonyl-CoA mutase deficiency|Methylmalonic acidemia|Abnormality of metabolism/homeostasis	NM_000255.4(MMUT):c.2179C>T (p.Arg727Ter)	criteria provided, multiple submitters, no conflicts	2	0	0.0002772	0.000102375	0.016129	1	1	0	0	0.016129	0	0	0	0	0	0	0	0	0	0	0	0	0	0	0	0	0	0	0	0	0	0	0	0	0	0	0	0	0	0	0	0	0	0	0	0	0	0	0	0	0	0	0	0	0	0	0	0	0	0	0	0	0	0	0	0	0	0	0	0	0	0	0	0	0	0	0	0	0	0	0	0	0	0	0	0	0	0	0	0
chr6_73482184_C/T	MTO1	1445028	Mitochondrial hypertrophic cardiomyopathy with lactic acidosis due to MTO1 deficiency	NM_012123.4(MTO1):c.1405C>T (p.Arg469Ter)	criteria provided, multiple submitters, no conflicts	2	0	2.987e-05	0.000102375	0.01	2	1	0	0	0	0	0	0	0	0	0	0	0	0	0	0	0	0	0	0	0	0	0	0	0	0	0	0	0	0	0	0	0	0	0	0	0	0	0	0	0	0	0	0	0	0	0.00847458	0	0	0	0	0	0	0	0	0	0	0	0	0	0	0	0	0	0	0	0	0	0	0	0	0	0	0	0	0	0	0	0	0	0	0	0	0	0.01
chr10_16933123_G/A	CUBN	829936	not provided|Imerslund-Grasbeck syndrome|CUBN-related disorder|Proteinuria, chronic benign;Imerslund-Grasbeck syndrome type 1	NM_001081.4(CUBN):c.6088C>T (p.Arg2030Ter)	criteria provided, multiple submitters, no conflicts	2	0	0.00144509	0.000102375	0.0111111	1	1	0	0	0	0	0	0	0	0	0	0	0	0	0	0	0	0	0	0	0	0	0	0	0	0	0	0	0	0	0	0	0	0	0	0	0	0	0	0	0	0	0	0	0	0	0	0	0	0	0	0	0	0	0	0	0	0	0	0	0	0	0	0	0.0111111	0	0	0	0	0	0	0	0	0	0	0	0	0	0	0	0	0	0	0	0
chr10_77982180_G/A	POLR3A	1030186	Leukoencephalopathy-ataxia-hypodontia-hypomyelination syndrome|Leukodystrophy	NM_007055.4(POLR3A):c.3733C>T (p.Arg1245Ter)	criteria provided, multiple submitters, no conflicts	2	0	1.159e-05	0.000102375	0.02	1	1	0	0	0	0	0	0	0	0	0	0	0	0	0	0	0	0	0	0	0	0	0	0	0	0	0	0	0	0	0	0	0	0	0	0	0	0	0	0	0	0	0	0	0	0	0	0	0	0	0	0	0	0	0	0	0	0	0	0	0	0	0	0	0	0	0	0	0	0	0	0	0.02	0	0	0	0	0	0	0	0	0	0	0	0
chr10_93640166_C/T	PDE6C	487692	Achromatopsia|not provided	NM_006204.4(PDE6C):c.1579C>T (p.Arg527Ter)	criteria provided, multiple submitters, no conflicts	2	0	0.0002683	0.000102375	0.0181818	1	1	0	0	0	0	0	0	0	0	0	0	0	0	0	0	0	0	0	0	0	0	0	0	0	0	0	0	0	0	0	0	0	0	0	0	0	0	0	0	0	0	0	0	0	0	0	0	0	0	0	0	0	0	0	0	0	0	0	0	0	0	0	0	0	0	0	0	0	0	0	0.0181818	0	0	0	0	0	0	0	0	0	0	0	0	0
chr11_108304801_C/T	ATM	245815	not provided|Hereditary cancer-predisposing syndrome|Ataxia-telangiectasia syndrome|Ataxia-telangiectasia syndrome;Breast cancer, susceptibility to|Familial cancer of breast	NM_000051.4(ATM):c.5623C>T (p.Arg1875Ter)	criteria provided, multiple submitters, no conflicts	2	0	0.0001888	0.000102375	0.015625	2	1	0	0	0	0	0	0	0	0	0.00257732	0	0	0	0	0	0	0	0	0	0	0	0	0	0	0	0	0	0	0	0	0	0	0	0	0	0	0	0	0	0	0	0	0	0	0	0	0	0	0	0	0	0	0	0	0	0	0	0	0.015625	0	0	0	0	0	0	0	0	0	0	0	0	0	0	0	0	0	0	0	0	0	0	0	0	0
chr13_32338040_GT/G	BRCA2	236855	Hereditary breast ovarian cancer syndrome|Breast-ovarian cancer, familial, susceptibility to, 2	NM_000059.4(BRCA2):c.3688del (p.Ser1230fs)	reviewed by expert panel	2	0	.	0.000102375	0.0111111	1	1	0	0	0	0	0	0	0	0	0	0	0	0	0	0	0	0	0	0	0	0	0	0	0	0	0	0	0	0	0	0	0	0	0	0	0	0	0	0	0	0	0	0	0	0	0	0	0	0	0	0	0	0	0	0	0	0	0	0	0	0	0	0	0.0111111	0	0	0	0	0	0	0	0	0	0	0	0	0	0	0	0	0	0	0	0
chr13_32338924_TTTTC/T	BRCA2	371845	Breast-ovarian cancer, familial, susceptibility to, 2|Hereditary breast ovarian cancer syndrome|Hereditary cancer-predisposing syndrome|Familial cancer of breast	NM_000059.4(BRCA2):c.4570_4573del (p.Phe1524fs)	criteria provided, multiple submitters, no conflicts	2	0	.	0.000102375	0.0131579	1	1	0	0	0	0	0	0	0	0	0	0	0	0	0	0	0	0	0	0	0	0	0	0	0	0	0	0	0	0	0	0	0	0	0	0	0	0	0	0	0	0	0	0	0	0	0	0	0	0	0	0	0	0.0131579	0	0	0	0	0	0	0	0	0	0	0	0	0	0	0	0	0	0	0	0	0	0	0	0	0	0	0	0	0	0	0
chr16_53619112_G/A	RPGRIP1L	217694	Joubert syndrome 7|Familial aplasia of the vermis;Meckel-Gruber syndrome|Meckel syndrome, type 5;Joubert syndrome 7;COACH syndrome 3|Inborn genetic diseases|not provided|RPGRIP1L-related disorder	NM_015272.5(RPGRIP1L):c.3529C>T (p.Arg1177Ter)	criteria provided, multiple submitters, no conflicts	2	0	1.159e-05	0.000102375	0.0153846	1	1	0	0	0	0	0	0	0	0	0	0	0	0	0	0	0	0	0	0	0	0	0	0	0	0	0	0	0	0	0	0	0	0	0	0	0	0	0	0	0	0	0	0	0	0	0	0	0	0	0	0	0	0	0	0	0	0	0	0	0	0	0	0	0	0	0	0	0	0	0.0153846	0	0	0	0	0	0	0	0	0	0	0	0	0	0
chr19_34399273_C/T	GPI	504899	Hemolytic anemia due to glucophosphate isomerase deficiency	NM_000175.5(GPI):c.1336C>T (p.Arg446Ter)	criteria provided, multiple submitters, no conflicts	2	0	6.546e-05	0.000102375	0.016129	1	1	0	0	0.016129	0	0	0	0	0	0	0	0	0	0	0	0	0	0	0	0	0	0	0	0	0	0	0	0	0	0	0	0	0	0	0	0	0	0	0	0	0	0	0	0	0	0	0	0	0	0	0	0	0	0	0	0	0	0	0	0	0	0	0	0	0	0	0	0	0	0	0	0	0	0	0	0	0	0	0	0	0	0	0	0
chr19_50479052_CG/C	EMC10	988592	Intellectual disability|Neurodevelopmental disorder with dysmorphic facies and variable seizures	NM_206538.4(EMC10):c.287del (p.Gly96fs)	criteria provided, multiple submitters, no conflicts	2	0	0.0002287	0.000102375	0.01	2	1	0	0	0	0	0	0	0	0	0	0	0	0	0	0	0	0	0	0	0	0	0	0	0	0	0	0	0	0	0	0	0	0	0	0	0	0	0	0	0	0	0	0	0	0	0	0	0	0	0	0	0	0	0	0	0	0	0	0	0	0	0	0	0	0	0	0	0	0	0	0	0	0	0	0	0	0	0.00684932	0	0	0	0	0	0.01
chr20_35502396_C/T	CEP250	1441102	not provided|Cone-rod dystrophy and hearing loss 2	NM_007186.6(CEP250):c.4027C>T (p.Arg1343Ter)	criteria provided, multiple submitters, no conflicts	2	0	5.985e-05	0.000102375	0.0178571	1	1	0	0	0	0	0	0	0	0	0	0	0	0	0	0	0	0	0	0	0	0	0	0	0	0	0	0	0	0	0	0	0	0	0	0	0	0	0	0	0	0	0	0	0	0	0	0	0	0	0	0	0	0	0	0	0	0	0	0	0	0	0	0	0	0	0	0	0	0	0	0	0	0	0	0	0	0	0	0	0	0	0.0178571	0	0
chr21_44287085_C/T	AIRE	3310	Polyglandular autoimmune syndrome, type 1|not provided	NM_000383.4(AIRE):c.415C>T (p.Arg139Ter)	criteria provided, multiple submitters, no conflicts	2	0	6.536e-05	0.000102375	0.0142857	1	1	0	0	0	0	0	0	0	0	0	0	0	0	0	0	0	0	0	0	0	0	0	0	0	0	0	0	0	0	0	0	0	0	0	0	0	0	0	0.0142857	0	0	0	0	0	0	0	0	0	0	0	0	0	0	0	0	0	0	0	0	0	0	0	0	0	0	0	0	0	0	0	0	0	0	0	0	0	0	0	0	0	0	0	0	0
chr22_20985891_G/A	LZTR1	1728171	Hereditary cancer-predisposing syndrome;Cardiovascular phenotype|not provided	NM_006767.4(LZTR1):c.314G>A (p.Trp105Ter)	criteria provided, multiple submitters, no conflicts	2	0	8.993e-07	0.000102375	0.0126582	1	1	0	0	0	0	0	0	0	0	0	0	0	0	0	0	0	0	0	0	0	0	0	0	0	0	0	0	0	0	0	0	0	0	0	0	0	0	0	0	0	0.0126582	0	0	0	0	0	0	0	0	0	0	0	0	0	0	0	0	0	0	0	0	0	0	0	0	0	0	0	0	0	0	0	0	0	0	0	0	0	0	0	0	0	0	0

### Sheet: Table S11.1
Table S11.1:Variant density in ACMG genes
Gene	Total_Variant_Count	HIGH_MODERATE_IMPACT_Variant_Count	Gene_Length_bp	CDS_Length_bp	All_variants_Density_per_kb_gene	HIGH_MODERATE_IMPACT_variant_Density_per_kb_CDS(exonic)	Singleton/NonSingleton
VHL	746	18	11899	639	62.6943	28.169	NonSingleton
GAA	1018	72	18349	2856	55.4799	25.2101	NonSingleton
MYBPC3	966	91	21297	3822	45.3585	23.8095	NonSingleton
BTD	1556	35	120971	1569	12.8626	22.3072	NonSingleton
PCSK9	761	44	25408	2076	29.9512	21.1946	NonSingleton
TMEM43	513	25	18667	1200	27.4817	20.8333	NonSingleton
TTR	1086	9	49577	441	21.9053	20.4082	NonSingleton
RPE65	780	31	22282	1599	35.0058	19.3871	NonSingleton
PKP2	2828	48	106054	2511	26.6657	19.1159	NonSingleton
BAG3	1018	32	27035	1725	37.6549	18.5507	NonSingleton
TRDN	11272	40	422173	2187	26.7	18.2899	NonSingleton
MSH2	6600	50	260080	2802	25.3768	17.8444	NonSingleton
ATP7B	2281	78	81731	4395	27.9086	17.7474	NonSingleton
HFE	396	17	11118	1044	35.6179	16.2835	NonSingleton
RBM20	5353	59	195524	3681	27.3777	16.0283	NonSingleton
LDLR	1675	41	44413	2580	37.7142	15.8915	NonSingleton
TNNI3	511	10	6007	630	85.0674	15.873	NonSingleton
MLH1	1614	36	57671	2268	27.9863	15.873	NonSingleton
CASQ2	3798	19	139884	1197	27.1511	15.873	NonSingleton
KCNQ1	13202	31	404452	2028	32.6417	15.286	NonSingleton
DSG2	1459	51	53728	3354	27.1553	15.2057	NonSingleton
DSC2	1302	41	44056	2703	29.5533	15.1683	NonSingleton
APOB	1350	207	42645	13689	31.6567	15.1216	NonSingleton
CACNA1S	2149	83	72940	5619	29.4626	14.7713	NonSingleton
SDHD	956	7	33193	477	28.8013	14.6751	NonSingleton
RYR1	4324	221	161583	15114	26.7602	14.6222	NonSingleton
TTN	6119	1553	304814	107973	20.0745	14.3832	NonSingleton
ENG	1160	28	44103	1974	26.3021	14.1844	NonSingleton
SCN5A	2845	85	101687	6045	27.978	14.0612	NonSingleton
PMS2	826	35	38206	2586	21.6196	13.5344	NonSingleton
BRCA1	2150	73	125954	5589	17.0697	13.0614	NonSingleton
FLNC	933	104	28964	8175	32.2124	12.7217	NonSingleton
KCNH2	1122	44	34331	3477	32.6818	12.6546	NonSingleton
MSH6	2179	51	114580	4080	19.0173	12.5	NonSingleton
DSP	1224	104	45392	8613	26.9651	12.0748	NonSingleton
SDHAF2	670	6	16798	498	39.8857	12.0482	NonSingleton
BRCA2	1634	123	85183	10254	19.1822	11.9953	NonSingleton
ACVRL1	638	18	16454	1509	38.7748	11.9284	NonSingleton
SDHB	1065	10	35488	840	30.0101	11.9048	NonSingleton
SDHC	1481	6	48826	507	30.3322	11.8343	NonSingleton
STK11	1730	15	50874	1299	34.0056	11.5473	NonSingleton
RET	1646	38	53326	3342	30.8667	11.3704	NonSingleton
RB1	4212	31	295702	2784	14.2441	11.1351	NonSingleton
APC	4095	93	138742	8529	29.5152	10.904	NonSingleton
WT1	1531	17	47790	1566	32.036	10.8557	NonSingleton
MYL2	1799	5	142439	498	12.63	10.0402	NonSingleton
TSC2	1577	54	42147	5421	37.4167	9.96126	NonSingleton
TP53	661	11	25768	1179	25.652	9.32994	NonSingleton
DES	432	13	9266	1410	46.6221	9.21986	NonSingleton
PALB2	972	32	38162	3558	25.4704	8.99382	NonSingleton
TNNT2	642	8	20772	894	30.907	8.94855	NonSingleton
COL3A1	1092	39	38376	4398	28.4553	8.86767	NonSingleton
MYL3	584	5	50803	585	11.4954	8.54701	NonSingleton
NF2	2403	15	95053	1785	25.2806	8.40336	NonSingleton
TGFBR2	2528	14	87772	1701	28.8019	8.23045	NonSingleton
PRKAG2	9943	14	321391	1707	30.9374	8.20152	NonSingleton
BMPR1A	4665	13	177063	1596	26.3466	8.14536	NonSingleton
FBN1	5420	67	237409	8613	22.8298	7.77894	NonSingleton
LMNA	1344	14	57510	1992	23.3698	7.02811	NonSingleton
MAX	920	3	96522	480	9.53151	6.25	NonSingleton
MYH7	875	36	23405	5805	37.3852	6.20155	NonSingleton
HNF1A	590	11	23970	1893	24.6141	5.81088	NonSingleton
RYR2	21346	86	791805	14901	26.9587	5.77142	NonSingleton
TSC1	1201	20	55527	3492	21.6291	5.72738	NonSingleton
TMEM127	512	4	17548	714	29.1771	5.60224	NonSingleton
TGFBR1	1377	7	50155	1509	27.4549	4.63883	NonSingleton
MYH11	3588	25	155304	5916	23.1031	4.22583	NonSingleton
TNNC1	198	2	2942	483	67.3012	4.14079	NonSingleton
MUTYH	32	6	11731	1563	2.72782	3.83877	NonSingleton
SMAD4	1537	6	56518	1656	27.1949	3.62319	NonSingleton
ACTA2	1208	3	56518	1131	21.3737	2.65252	NonSingleton
SMAD3	3724	3	131411	1275	28.3386	2.35294	NonSingleton
PTEN	2833	2	109293	1209	25.9211	1.65426	NonSingleton
TPM1	875	1	29435	852	29.7265	1.17371	NonSingleton
MEN1	229	2	7785	1830	29.4155	1.0929	NonSingleton
ACTC1	401	0	5806	1131	69.0665	0	NonSingleton
CALM3	539	0	9714	447	55.4869	0	NonSingleton
CALM1	558	0	11767	447	47.4208	0	NonSingleton
CALM2	755	0	16838	447	44.8391	0	NonSingleton
TMEM43	496	31	18667	1200	26.571	25.8333	Singleton
MYL2	1624	12	142439	498	11.4014	24.0964	Singleton
PKP2	2365	60	106054	2511	22.3	23.8949	Singleton
TMEM127	519	17	17548	714	29.576	23.8095	Singleton
MYBPC3	813	85	21297	3822	38.1744	22.2397	Singleton
MSH2	5503	60	260080	2802	21.1589	21.4133	Singleton
LDLR	1291	53	44413	2580	29.0681	20.5426	Singleton
BTD	1329	32	120971	1569	10.9861	20.3952	Singleton
GAA	794	58	18349	2856	43.2721	20.3081	Singleton
MSH6	1784	80	114580	4080	15.5699	19.6078	Singleton
MYL3	514	11	50803	585	10.1175	18.8034	Singleton
VHL	532	12	11899	639	44.7096	18.7793	Singleton
RBM20	4535	69	195524	3681	23.1941	18.7449	Singleton
RYR1	3657	281	161583	15114	22.6323	18.592	Singleton
DES	394	26	9266	1410	42.521	18.4397	Singleton
ATP7B	2027	81	81731	4395	24.8009	18.43	Singleton
TGFBR2	2126	31	87772	1701	24.2218	18.2246	Singleton
CACNA1S	1836	101	72940	5619	25.1714	17.9747	Singleton
KCNQ1	11082	36	404452	2028	27.4	17.7515	Singleton
SDHC	1220	9	48826	507	24.9867	17.7515	Singleton
TRDN	9207	38	422173	2187	21.8086	17.3754	Singleton
FLNC	796	141	28964	8175	27.4824	17.2477	Singleton
TSC2	1470	92	42147	5421	34.8779	16.971	Singleton
SCN5A	2474	102	101687	6045	24.3296	16.8734	Singleton
BRCA1	1859	94	125954	5589	14.7594	16.8188	Singleton
ACVRL1	512	25	16454	1509	31.1171	16.5673	Singleton
APC	3793	141	138742	8529	27.3385	16.5318	Singleton
WT1	1298	25	47790	1566	27.1605	15.9642	Singleton
TNNI3	379	10	6007	630	63.0931	15.873	Singleton
MLH1	1461	36	57671	2268	25.3334	15.873	Singleton
NF2	2236	28	95053	1785	23.5237	15.6863	Singleton
TNNT2	550	14	20772	894	26.478	15.66	Singleton
BAG3	918	27	27035	1725	33.956	15.6522	Singleton
RPE65	697	25	22282	1599	31.2809	15.6348	Singleton
RET	1441	52	53326	3342	27.0225	15.5595	Singleton
PCSK9	619	32	25408	2076	24.3624	15.4143	Singleton
APOB	1203	210	42645	13689	28.2096	15.3408	Singleton
PRKAG2	7995	26	321391	1707	24.8762	15.2314	Singleton
TTN	5861	1619	304814	107973	19.2281	14.9945	Singleton
DSG2	1221	49	53728	3354	22.7256	14.6094	Singleton
TNNC1	220	7	2942	483	74.7791	14.4928	Singleton
DSC2	1101	39	44056	2703	24.9909	14.4284	Singleton
PMS2	534	37	38206	2586	13.9769	14.3078	Singleton
SDHB	992	12	35488	840	27.9531	14.2857	Singleton
CASQ2	2958	17	139884	1197	21.1461	14.2022	Singleton
SDHAF2	640	7	16798	498	38.0998	14.0562	Singleton
LMNA	1239	28	57510	1992	21.5441	14.0562	Singleton
STK11	1558	18	50874	1299	30.6247	13.8568	Singleton
PALB2	841	49	38162	3558	22.0376	13.7718	Singleton
MYH7	817	79	23405	5805	34.9071	13.609	Singleton
TP53	601	16	25768	1179	23.3235	13.5708	Singleton
BRCA2	1602	138	85183	10254	18.8066	13.4582	Singleton
HFE	323	14	11118	1044	29.052	13.41	Singleton
DSP	1034	111	45392	8613	22.7793	12.8875	Singleton
TSC1	1148	42	55527	3492	20.6746	12.0275	Singleton
COL3A1	994	51	38376	4398	25.9016	11.5962	Singleton
RYR2	17376	168	791805	14901	21.9448	11.2744	Singleton
KCNH2	1063	37	34331	3477	30.9633	10.6414	Singleton
ENG	982	21	44103	1974	22.2661	10.6383	Singleton
TPM1	770	9	29435	852	26.1593	10.5634	Singleton
RB1	3856	29	295702	2784	13.0402	10.4167	Singleton
FBN1	5223	83	237409	8613	22	9.6366	Singleton
BMPR1A	4101	15	177063	1596	23.1612	9.3985	Singleton
TGFBR1	1289	13	50155	1509	25.7003	8.61498	Singleton
MYH11	2879	50	155304	5916	18.5378	8.45166	Singleton
SDHD	862	4	33193	477	25.9693	8.38574	Singleton
TTR	889	3	49577	441	17.9317	6.80272	Singleton
SMAD3	3259	8	131411	1275	24.8001	6.27451	Singleton
HNF1A	483	11	23970	1893	20.1502	5.81088	Singleton
SMAD4	1512	9	56518	1656	26.7525	5.43478	Singleton
ACTC1	316	6	5806	1131	54.4265	5.30504	Singleton
CALM2	697	2	16838	447	41.3945	4.47427	Singleton
PTEN	2344	4	109293	1209	21.4469	3.30852	Singleton
ACTA2	1132	3	56518	1131	20.029	2.65252	Singleton
CALM3	439	1	9714	447	45.1925	2.23714	Singleton
MAX	843	1	96522	480	8.73376	2.08333	Singleton
MUTYH	42	3	11731	1563	3.58026	1.91939	Singleton
MEN1	176	1	7785	1830	22.6076	0.546448	Singleton
CALM1	512	0	11767	447	43.5115	0	Singleton

### Sheet: Table S11.2
Table S11.2:List of 81 LoF variants in ACMG genes
													MAF in individual populations
CHROM	POS	REF	ALT	Consequence	Existing_Variation	SYMBOL	MAF_GI	LoF	ClinicalSignificance	RCVaccession	PhenotypeList	ReviewStatus	MAF_AA_EPL_1_01	MAF_AA_EPL_1_02	MAF_AA_EPL_1_03	MAF_AA_EPL_1_04	MAF_AA_NDN_1_01	MAF_AA_NER_1_01	MAF_AA_SCH_1_01	MAF_CAO	MAF_DR_ECP_2_01	MAF_DR_ECP_2_02	MAF_DR_ECP_2_03	MAF_DR_ECP_2_04	MAF_DR_ECP_2_05	MAF_DR_ECP_2_06	MAF_DR_ECP_2_07	MAF_DR_ECP_2_08	MAF_DR_EGH_1_01	MAF_DR_EGH_2_01	MAF_DR_EPL_1_01	MAF_DR_EPL_1_02	MAF_DR_EPL_1_03	MAF_DR_NGH_1_01	MAF_DR_NGH_1_02	MAF_DR_SDN_2_01	MAF_DR_SDN_2_02	MAF_DR_SDN_2_03	MAF_DR_WCP_2_01	MAF_DR_WCP_2_02	MAF_DR_WCP_2_03	MAF_DR_WGH_1_01	MAF_DR_WGH_1_02	MAF_IE_BPV_2_01	MAF_IE_CHR_1_01	MAF_IE_ECP_2_01	MAF_IE_ECP_2_02	MAF_IE_EPL_1_01	MAF_IE_EPL_2_01	MAF_IE_ERP_2_01	MAF_IE_ERP_2_02	MAF_IE_ERP_2_03	MAF_IE_ERP_2_04	MAF_IE_NCH_1_01	MAF_IE_NCH_1_02	MAF_IE_NCH_1_03	MAF_IE_NCH_2_01	MAF_IE_NDN_2_01	MAF_IE_NDN_2_02	MAF_IE_NRP_2_01	MAF_IE_NRP_2_02	MAF_IE_NRP_2_03	MAF_IE_NRP_2_04	MAF_IE_NRP_2_05	MAF_IE_NRP_2_06	MAF_IE_NRP_2_07	MAF_IE_NRP_2_08	MAF_IE_NRP_2_09	MAF_IE_NRP_2_10	MAF_IE_NRP_2_11	MAF_IE_NRP_2_12	MAF_IE_NRP_2_13	MAF_IE_SCH_1_01	MAF_IE_WCP_2_01	MAF_IE_WCP_2_02	MAF_IE_WCP_2_03	MAF_IE_WCP_2_04	MAF_IE_WCP_2_05	MAF_IE_WHR_1_01	MAF_IE_WHR_1_02	MAF_IE_WHR_2_01	MAF_IE_WHR_2_02	MAF_IE_WHR_2_03	MAF_IE_WHR_2_04	MAF_IE_WHR_2_05	MAF_IE_WPL_1_01	MAF_IE_WPL_2_01	MAF_IE_WPL_2_02	MAF_IE_WPL_2_03	MAF_TB_BPV_1_01	MAF_TB_BPV_1_02	MAF_TB_NER_1_01	MAF_TB_NER_2_01	MAF_TB_WHR_1_01	MAF_TB_WHR_1_02
chr2	47806842	T	TTTGA	frameshift_variant	rs55740729	MSH6	0.00429975	HC	Likely benign	RCV000074986|RCV000115430|RCV000121569|RCV000587315|RCV000677891|RCV001081385|RCV001093695|RCV003149727|RCV003315590|RCV003228794	Lynch syndrome|Hereditary cancer-predisposing syndrome|not specified|not provided|Sigmoid colon cancer|Hereditary nonpolyposis colorectal neoplasms|Lynch syndrome 1|Breast and/or ovarian cancer|Lynch syndrome 5|Hereditary nonpolyposis colon cancer	reviewed by expert panel	0	0.008333	0	0	0	0	0	0	0.008929	0	0	0	0	0	0	0	0	0	0	0	0	0	0	0	0	0	0	0	0	0	0	0.004386	0.04717	0.003546	0	0.02727	0	0.005952	0	0	0.009317	0.006579	0	0	0	0	0	0	0	0.009494	0	0	0	0	0	0	0	0	0	0	0	0	0	0	0	0	0	0	0	0	0.006849	0.003497	0.00365	0	0	0	0	0.09921	0.02427	0.05263	0.02532	0.01316	0.0625
chr6	123377900	T	C	splice_acceptor_variant	rs578024729	TRDN	0.00337838	HC					0	0	0	0	0.02	0	0	0.01	0	0.003049	0	0.004032	0	0	0	0	0.05882	0.01339	0	0	0	0	0.1216	0	0.003106	0	0.003086	0	0.009036	0	0	0	0	0	0	0.009091	0	0.008929	0	0	0	0	0	0	0.003968	0	0	0	0	0.003165	0.03438	0	0	0	0	0.002994	0	0.002577	0	0	0.05696	0	0	0	0	0	0	0	0	0	0	0.003497	0.00365	0	0	0	0.005051	0	0	0	0	0	0
chr18	31068033	T	TTC	frameshift_variant	rs200056085	DSC2	0.00133088	HC	Benign/Likely benign	RCV000018343|RCV000039429|RCV000157178|RCV000181132|RCV000202657|RCV000253786|RCV000845558|RCV003993761	Arrhythmogenic right ventricular dysplasia 11|not specified|Primary familial hypertrophic cardiomyopathy|Cardiomyopathy|Arrhythmogenic right ventricular cardiomyopathy|Cardiovascular phenotype|not provided|Familial isolated arrhythmogenic right ventricular dysplasia	criteria provided, multiple submitters, no conflicts	0	0	0	0	0	0	0.007692	0	0	0.003049	0	0	0	0	0	0	0	0	0	0	0	0	0	0	0.003106	0	0	0	0.003012	0	0	0	0	0.003546	0	0.009091	0	0	0.002732	0	0.009317	0	0	0	0	0.006135	0	0	0.00625	0	0	0	0.003106	0.003247	0.009554	0	0.003049	0.005155	0.003247	0	0	0	0	0	0	0	0	0	0	0.006173	0.006849	0	0	0	0	0	0	0	0	0	0	0	0
chr3	15635481	CTG	C	frameshift_variant	rs750965140	BTD	0.0012285	HC	Pathogenic/Likely pathogenic	RCV000987128	Biotinidase deficiency	criteria provided, multiple submitters, no conflicts	0	0	0	0	0	0	0	0	0	0	0	0	0	0	0	0	0.05882	0	0	0	0	0	0	0	0	0	0.003086	0	0	0	0	0	0	0.003546	0.002874	0	0	0.002976	0.008197	0	0	0	0	0.02667	0	0.003067	0.003067	0	0.003125	0	0.003125	0	0	0.003247	0	0	0.009146	0	0	0	0	0	0	0	0	0	0	0	0	0	0	0	0	0	0	0	0	0	0	0	0	0	0
chr13	51974407	G	T	stop_gained	rs572147914	ATP7B	0.000819	HC	Pathogenic	RCV000169298|RCV000724151|RCV001823123|RCV004751316	Wilson disease|not provided|Intellectual disability, Wolff type|ATP7B-related disorder	criteria provided, multiple submitters, no conflicts	0	0	0	0	0	0	0	0	0	0	0	0	0	0	0	0	0	0	0	0	0	0	0	0	0	0	0	0	0	0	0	0.004386	0	0	0	0	0	0.008929	0	0	0	0	0	0	0	0	0	0	0	0	0	0	0.003106	0.006494	0	0	0.009146	0	0.003247	0.002646	0	0.008475	0	0	0	0.007143	0	0	0.002793	0.003086	0	0	0	0	0	0	0	0	0	0	0	0	0
chr2	178568947	T	A	stop_gained	rs542074139	TTN	0.00066544	HC	Likely pathogenic	RCV002224727|RCV002496166|RCV003339936	not provided|6 conditions|Autosomal recessive limb-girdle muscular dystrophy type 2J	criteria provided, multiple submitters, no conflicts	0	0	0	0	0	0	0	0	0	0	0	0	0	0	0	0.003472	0	0	0	0	0	0	0	0	0	0	0	0	0	0	0	0	0	0	0	0	0	0.002976	0	0	0.003106	0	0	0	0	0	0	0	0	0.006329	0	0	0	0.003247	0.003185	0	0	0	0	0	0	0	0	0.01543	0	0	0	0	0	0	0	0	0	0	0	0	0.005051	0	0	0	0	0	0
chr2	178756221	C	G	splice_donor_variant	rs192945689	TTN	0.00066544	HC					0	0	0	0	0	0	0	0	0	0	0	0	0	0	0	0	0	0	0	0	0	0	0	0	0	0	0	0	0	0	0	0.004386	0	0	0	0	0	0.002976	0	0.003311	0	0	0	0	0	0	0	0	0	0	0	0	0	0	0	0	0	0	0	0	0	0	0	0	0	0	0	0	0	0	0	0	0	0	0	0	0	0	0	0.03008	0.006329	0	0
chr17	43124027	ACT	A	frameshift_variant	rs80357914	BRCA1	0.00066544	HC	Pathogenic	RCV000019230|RCV000019231|RCV000034761|RCV000131394|RCV000213650|RCV000056295|RCV000735481|RCV000785197|RCV001353942|RCV001836711|RCV002496414|RCV003128128|RCV003225925|RCV004554604|RCV004566751	Breast-ovarian cancer, familial, susceptibility to, 1|Pancreatic cancer, susceptibility to, 4|Hereditary breast ovarian cancer syndrome|Hereditary cancer-predisposing syndrome|not provided|Familial cancer of breast|Breast and/or ovarian cancer|Ovarian neoplasm|Malignant tumor of breast|Invasive medullary breast carcinoma|Fanconi anemia, complementation group S;Breast-ovarian cancer, familial, susceptibility to, 1;Familial cancer of breast;Pancreatic cancer, susceptibility to, 4|Endometrial carcinoma|Triple-negative breast cancer|BRCA1-related disorder|BRCA1-related cancer predisposition	reviewed by expert panel	0	0	0	0	0	0	0	0	0.008929	0	0	0	0	0	0	0	0	0	0	0	0	0	0	0	0	0	0	0.003086	0	0	0	0	0	0	0.002874	0	0	0	0	0	0	0	0	0	0	0	0	0	0.00625	0	0	0	0	0	0	0	0	0.005155	0	0	0	0	0.003125	0.01543	0	0	0	0	0	0	0	0	0	0	0	0	0	0	0	0	0	0	0
chr6	123218710	A	T	stop_gained	rs768858868	TRDN	0.00061425	HC					0	0	0	0	0	0	0	0	0	0	0	0	0	0	0	0	0	0.004464	0	0	0	0	0	0	0.006211	0.008475	0	0	0	0	0	0	0	0	0	0	0	0	0	0	0	0	0	0.02	0	0	0.003067	0	0	0	0.003125	0	0	0	0	0	0.003049	0.002577	0	0	0	0	0	0	0	0	0	0	0	0	0	0	0.00365	0	0	0	0	0	0	0	0	0	0
chr2	178665777	G	A	stop_gained	rs1266298136	TTN	0.00051188	HC					0	0	0	0	0	0	0	0	0	0	0	0	0	0	0	0	0	0	0	0	0	0	0	0	0	0	0	0	0	0.07955	0	0	0	0	0	0	0	0	0	0	0	0	0	0	0	0	0	0	0	0	0	0	0	0	0	0	0.003049	0.002577	0	0	0	0	0	0	0	0	0	0	0.002793	0	0	0	0	0	0	0	0	0	0	0	0	0	0
chr2	178790707	C	T	splice_donor_variant	rs397517497	TTN	0.00046069	HC					0	0	0	0	0	0	0	0	0	0	0	0	0	0	0	0	0	0	0	0	0	0	0	0	0	0	0	0	0	0	0	0	0	0	0	0	0	0	0	0	0	0	0	0	0	0	0	0	0	0	0	0	0	0	0	0	0	0	0	0	0	0	0	0	0	0	0	0	0	0	0	0	0	0	0	0	0	0.007937	0.009709	0.0188	0	0	0
chr1	55057475	TCA	T	frameshift_variant	rs751063800	PCSK9	0.0004095	HC					0	0	0	0	0	0	0	0	0	0.006098	0	0	0	0	0	0	0	0	0	0	0	0	0	0	0	0	0	0.003086	0	0	0	0	0	0	0	0	0	0	0	0	0	0	0	0	0	0	0.003067	0	0.003125	0.003165	0	0	0	0	0	0	0.006098	0	0	0	0	0	0	0	0	0	0	0	0	0	0	0	0	0	0	0	0	0	0	0	0	0	0
chr2	178601788	C	T	splice_acceptor_variant	rs748369265	TTN	0.00035831	HC					0	0	0	0	0	0	0	0	0	0	0	0	0	0	0	0	0	0	0	0	0	0	0	0	0	0	0	0	0	0	0	0	0	0	0	0	0	0	0	0.003311	0	0	0	0	0	0	0	0	0	0	0	0.003401	0	0	0.003185	0.002994	0	0.002577	0	0	0	0	0	0	0	0	0	0.007463	0	0	0	0	0	0	0.004425	0	0	0	0	0	0	0	0
chr1	201362395	C	T	splice_acceptor_variant	rs483352835	TNNT2	0.00030713	HC					0	0	0.005435	0	0	0	0	0	0	0	0	0	0	0.00303	0	0	0	0	0.007353	0.006098	0	0	0	0	0	0	0	0	0	0	0	0	0	0	0	0	0	0	0	0	0	0	0	0	0	0	0.003067	0	0	0	0	0	0	0	0	0	0.003049	0	0	0	0	0	0	0	0	0	0	0	0	0	0	0	0	0	0	0	0	0	0	0	0	0	0
chr6	123279056	G	A	stop_gained,splice_region_variant	rs757355311	TRDN	0.00030713	HC	Uncertain significance	RCV002563188|RCV002402722	Catecholaminergic polymorphic ventricular tachycardia 1|Cardiovascular phenotype	criteria provided, multiple submitters, no conflicts	0	0	0	0	0	0	0	0	0	0	0	0	0	0	0	0	0	0.004464	0	0	0	0	0	0	0	0	0	0	0	0	0	0	0	0	0.002874	0	0	0	0	0	0	0	0	0	0	0.006135	0	0	0	0	0	0	0	0	0.003185	0	0	0	0	0	0	0	0	0	0	0	0	0	0	0	0.006849	0	0	0	0	0	0	0	0	0	0	0	0
chr11	2847997	GT	G	frameshift_variant	rs2134097700	KCNQ1	0.00030713	HC					0	0	0	0	0	0	0	0	0	0	0	0	0	0	0	0	0	0	0.01471	0.01829	0	0	0	0	0	0	0	0	0	0	0	0	0	0	0	0.009091	0	0	0	0	0	0	0	0	0	0	0	0	0	0	0	0	0	0	0	0	0	0	0	0	0	0	0	0	0	0	0	0	0	0	0	0	0	0	0	0	0	0	0	0	0	0	0
chr13	52011286	C	CT	frameshift_variant&splice_region_variant	rs1954023351	ATP7B	0.00030713	HC	Pathogenic/Likely pathogenic	RCV001381257	Wilson disease	criteria provided, multiple submitters, no conflicts	0	0	0	0	0	0.02055	0	0	0	0	0	0	0	0	0	0	0	0	0	0	0	0	0	0	0	0	0	0	0	0	0	0	0	0	0	0	0	0	0	0	0	0	0	0	0	0	0	0	0	0	0	0	0	0	0	0	0	0	0	0	0	0	0	0	0	0	0	0	0	0	0	0	0	0	0	0	0	0.007937	0.004854	0	0	0	0
chr2	178683210	C	A	splice_donor_variant	rs546105899	TTN	0.00025594	HC					0	0	0	0	0	0	0	0.01	0	0	0	0	0	0	0	0	0	0	0	0	0	0	0	0	0	0	0	0.01235	0	0	0	0	0	0	0	0	0	0	0	0	0	0	0	0	0	0	0	0	0	0	0	0	0	0	0	0	0	0	0	0	0	0	0	0	0	0	0	0	0	0	0	0	0	0	0	0	0	0	0	0	0	0	0
chr6	123438062	C	T	splice_donor_variant	rs535908547	TRDN	0.00025594	HC					0	0	0	0	0	0	0	0	0	0	0	0	0	0	0	0	0	0	0	0	0	0	0	0	0	0	0	0	0	0	0	0	0	0	0	0	0	0	0	0	0	0	0.02985	0	0	0	0	0	0	0	0	0	0	0	0	0	0	0	0	0	0	0	0.003125	0	0	0	0	0	0	0	0	0	0	0	0	0	0	0	0	0	0	0	0
chr13	32340685	T	TA	frameshift_variant	rs876659617	BRCA2	0.00025594	HC	Pathogenic	RCV000220761|RCV000256627|RCV003644944	Hereditary cancer-predisposing syndrome|Breast-ovarian cancer, familial, susceptibility to, 2|Hereditary breast ovarian cancer syndrome	reviewed by expert panel	0	0	0	0	0	0	0	0	0	0	0	0	0	0	0	0	0	0	0	0	0	0	0	0	0	0	0	0	0	0	0	0	0	0	0	0	0	0	0	0	0	0.01974	0.01493	0	0	0	0	0	0	0	0	0	0	0	0	0	0	0	0	0	0	0	0	0	0	0	0	0	0	0	0	0	0	0	0	0	0	0	0	0	0	0	0
chr1	237595656	AGGTACGC	A	splice_donor_variant&splice_donor_5th_base_variant&coding_sequence_variant&intron_variant	rs878854157	RYR2	0.00020475	HC					0	0	0	0	0	0	0	0	0	0.0122	0	0	0	0	0	0	0	0	0	0	0	0	0	0	0	0	0	0	0	0	0	0	0	0	0	0	0	0	0	0	0	0	0	0	0	0	0	0	0	0	0	0	0	0	0	0	0	0	0	0	0	0	0	0	0	0	0	0	0	0	0	0	0	0	0	0	0	0	0	0	0	0	0
chr3	15645362	AGGGAT	A	frameshift_variant	rs398123138	BTD	0.00020475	HC	Pathogenic	RCV000178031|RCV000790753	Biotinidase deficiency|not provided	criteria provided, multiple submitters, no conflicts	0	0	0	0	0	0	0	0	0	0	0	0	0	0	0	0	0	0	0	0	0	0	0	0	0	0	0	0	0	0	0	0	0	0	0	0	0	0	0	0	0	0	0	0	0	0	0	0	0	0	0	0	0	0	0	0	0	0	0	0	0	0	0	0	0	0	0	0	0	0	0	0	0.0146	0	0	0	0	0	0	0	0	0	0
chr6	123382127	GT	G	frameshift_variant	rs1781746770	TRDN	0.00020475	HC					0	0	0	0	0	0	0	0	0	0	0	0	0	0	0	0	0	0	0	0	0	0	0	0	0	0	0	0	0	0	0	0	0	0	0	0	0.003205	0	0	0	0	0	0	0	0	0	0	0	0	0.009494	0	0	0	0	0	0	0	0	0	0	0	0	0	0	0	0	0	0	0	0	0	0	0	0	0	0	0	0	0	0	0	0	0
chr13	51958361	T	TG	frameshift_variant	rs137853287	ATP7B	0.00020475	HC	Pathogenic	RCV000543563|RCV000623842|RCV001200388|RCV003905331	Wilson disease|Inborn genetic diseases|not provided|ATP7B-related disorder	criteria provided, multiple submitters, no conflicts	0	0	0	0.009036	0	0	0	0	0	0	0	0	0	0.00303	0	0	0	0	0	0	0	0	0	0	0	0	0	0	0	0	0	0	0	0	0	0	0	0	0	0	0	0	0	0	0	0	0	0	0	0	0	0	0	0	0	0	0	0	0	0	0	0	0	0	0	0	0	0	0	0	0	0	0	0	0	0	0	0	0	0	0	0	0
chr1	115768306	A	G	splice_donor_variant	rs757789935	CASQ2	0.00015356	HC					0	0	0	0	0	0	0	0	0.008929	0	0	0	0	0	0	0	0	0	0	0	0	0	0	0	0	0	0	0	0	0	0	0	0	0	0	0	0	0	0	0	0	0	0	0	0	0	0	0	0	0	0	0	0	0	0	0.002994	0	0	0	0	0	0	0	0	0	0	0	0	0	0	0	0	0	0.003165	0	0	0	0	0	0	0	0	0
chr2	188991059	T	C	splice_donor_variant	rs201314784	COL3A1	0.00015356	HC					0	0	0	0	0	0	0	0	0	0	0	0	0	0	0	0	0	0	0	0	0	0	0	0	0	0	0	0	0	0	0	0	0	0.007092	0.002874	0	0	0	0	0	0	0	0	0	0	0	0	0	0	0	0	0	0	0	0	0	0	0	0	0	0	0	0	0	0	0	0	0	0	0	0	0	0	0	0	0	0	0	0	0	0	0	0
chr5	112821895	G	A	splice_acceptor_variant	rs2149791738	APC	0.00015356	HC					0	0	0	0	0	0	0	0	0	0	0	0	0	0	0	0	0	0	0	0	0	0	0	0	0	0	0	0	0	0	0	0	0	0	0	0	0	0	0	0	0	0	0	0	0	0	0	0	0	0	0	0	0	0	0	0	0	0	0	0	0	0	0	0	0	0	0	0	0	0.009259	0	0	0	0	0	0	0	0	0	0	0	0	0
chr6	123366174	G	A	stop_gained	rs202219343	TRDN	0.00015356	HC					0	0	0	0	0	0	0	0	0	0	0	0	0	0	0	0	0	0	0	0	0	0	0	0	0	0	0	0	0	0	0	0	0	0.003546	0	0	0	0	0	0	0	0	0	0	0	0	0	0	0	0	0	0	0	0	0.003185	0	0.003049	0	0	0	0	0	0	0	0	0	0	0	0	0	0	0	0	0	0	0	0	0	0	0	0	0	0
chr11	47333267	C	T	stop_gained	rs779650200	MYBPC3	0.00015356	HC	Pathogenic	RCV000413654|RCV001254771|RCV003486824	not provided|Hypertrophic cardiomyopathy|Cardiomyopathy	criteria provided, multiple submitters, no conflicts	0	0	0	0	0	0	0	0	0	0	0	0	0	0	0	0	0	0	0	0	0	0	0	0	0	0	0	0	0	0	0	0	0	0	0	0	0	0	0	0	0	0	0	0	0	0	0	0	0	0	0	0	0	0	0	0	0	0	0	0	0	0	0	0	0	0	0	0	0	0	0.02055	0	0	0	0	0	0	0	0	0	0	0	0
chr12	32850907	G	A	stop_gained	rs372827156	PKP2	0.00015356	HC	Pathogenic	RCV000038155|RCV000183740|RCV000471559|RCV000588929|RCV001170218|RCV000619035|RCV003952434	Arrhythmogenic right ventricular cardiomyopathy|not provided|Arrhythmogenic right ventricular dysplasia 9|Familial isolated arrhythmogenic right ventricular dysplasia|Cardiomyopathy|Cardiovascular phenotype|PKP2-related disorder	criteria provided, multiple submitters, no conflicts	0	0	0	0	0	0	0	0	0	0	0	0	0	0	0	0	0	0	0	0	0	0	0	0	0	0	0	0	0	0	0	0	0	0	0	0	0	0	0	0	0	0	0	0	0	0	0	0	0	0.006329	0	0	0	0	0	0	0	0.002577	0	0	0	0	0	0	0	0	0	0	0	0	0	0	0	0	0	0	0	0	0	0	0	0	0
chr18	31082378	G	A	stop_gained	rs794728075	DSC2	0.00015356	HC	Pathogenic/Likely pathogenic	RCV001585688|RCV001855862	not provided|Arrhythmogenic right ventricular dysplasia 11	criteria provided, multiple submitters, no conflicts	0	0	0	0	0	0	0	0	0	0	0	0	0.005814	0	0	0	0	0	0	0	0	0	0	0	0	0	0	0	0	0	0	0	0	0	0.002874	0	0	0	0	0	0	0	0.007463	0	0	0	0	0	0	0	0	0	0	0	0	0	0	0	0	0	0	0	0	0	0	0	0	0	0	0	0	0	0	0	0	0	0	0	0	0	0	0	0
chr2	47408398	AAGG	A	splice_acceptor_variant&coding_sequence_variant	rs775701983	MSH2	0.00015356	HC	Uncertain significance	RCV000802699|RCV001187871|RCV004001650	Hereditary nonpolyposis colorectal neoplasms|Hereditary cancer-predisposing syndrome|Lynch syndrome	criteria provided, multiple submitters, no conflicts	0	0	0	0	0	0	0	0	0	0	0	0	0	0	0	0	0	0	0	0	0	0	0	0	0	0	0	0	0	0	0	0	0	0	0	0	0	0	0	0	0	0	0	0	0	0	0	0	0.00625	0	0	0	0	0	0	0	0	0	0	0	0	0.008475	0	0	0	0	0	0	0	0	0	0	0	0	0	0	0	0	0	0	0	0	0
chr11	47335081	CAG	C	frameshift_variant	rs397515990	MYBPC3	0.00015356	HC	Pathogenic/Likely pathogenic	RCV000035533|RCV000054803|RCV000158381|RCV000208060|RCV000225856|RCV000589120|RCV001526044|RCV002496533	Hypertrophic cardiomyopathy 4|Left ventricular noncompaction 10|not provided|Primary familial hypertrophic cardiomyopathy|Hypertrophic cardiomyopathy|Cardiovascular phenotype|Cardiomyopathy|Hypertrophic cardiomyopathy 4;Left ventricular noncompaction 10	criteria provided, multiple submitters, no conflicts	0	0.025	0	0	0	0	0	0	0	0	0	0	0	0	0	0	0	0	0	0	0	0	0	0	0	0	0	0	0	0	0	0	0	0	0	0	0	0	0	0	0	0	0	0	0	0	0	0	0	0	0	0	0	0	0	0	0	0	0	0	0	0	0	0	0	0	0	0	0	0	0	0	0	0	0	0	0	0	0	0	0	0	0
chr12	32877908	C	CAG	frameshift_variant	rs779241371	PKP2	0.00015356	HC					0	0	0	0	0	0	0	0	0	0	0	0	0	0	0	0	0	0	0	0	0	0	0	0	0	0	0	0	0	0	0	0	0	0	0	0	0	0	0	0	0	0.006579	0.007463	0	0	0	0	0	0	0	0.003125	0	0	0	0	0	0	0	0	0	0	0	0	0	0	0	0	0	0	0	0	0	0	0	0	0	0	0	0	0	0	0	0
chr12	32877910	CCT	C	frameshift_variant	rs745882420	PKP2	0.00015356	HC					0	0	0	0	0	0	0	0	0	0	0	0	0	0	0	0	0	0	0	0	0	0	0	0	0	0	0	0	0	0	0	0	0	0	0	0	0	0	0	0	0	0.006579	0.007463	0	0	0	0	0	0	0	0.003125	0	0	0	0	0	0	0	0	0	0	0	0	0	0	0	0	0	0	0	0	0	0	0	0	0	0	0	0	0	0	0	0
chr12	110919135	AACATGGAGAAC	A	frameshift_variant	rs754744244	MYL2	0.00015356	HC					0	0	0	0	0	0	0	0	0	0	0	0	0	0	0	0.006944	0	0	0	0	0	0	0	0	0	0	0	0	0	0	0	0	0	0	0	0	0	0	0	0	0	0	0	0	0	0	0	0	0	0	0	0	0	0	0	0	0.003049	0	0	0	0	0	0	0	0	0	0	0	0	0	0	0	0	0	0	0	0	0	0	0	0	0	0
chr17	43090962	ACT	A	frameshift_variant	rs80357572	BRCA1	0.00015356	HC	Pathogenic	RCV000048463|RCV000077562|RCV000486156|RCV000585634|RCV000509895|RCV001271020	Hereditary breast ovarian cancer syndrome|Breast-ovarian cancer, familial, susceptibility to, 1|not provided|Familial cancer of breast|Hereditary cancer-predisposing syndrome|Breast and/or ovarian cancer	reviewed by expert panel	0	0	0	0	0	0	0	0	0	0	0	0	0	0	0	0	0	0	0	0	0	0	0	0	0	0	0	0	0	0	0	0	0	0.003546	0	0	0	0	0	0	0	0	0	0	0	0	0	0	0	0	0	0	0	0	0	0	0	0	0	0	0	0	0	0	0	0	0	0	0	0	0	0	0.007299	0	0	0	0	0	0	0	0	0	0
chr18	31524569	T	TC	frameshift_variant	rs781442267	DSG2	0.00015356	HC					0	0	0	0	0	0	0	0	0	0	0	0	0	0	0	0	0	0	0	0	0	0	0	0	0	0	0	0	0	0	0	0	0	0	0	0	0	0	0	0	0	0	0.01493	0	0	0	0	0	0	0	0	0	0	0	0	0	0	0	0	0	0	0.008475	0	0	0	0	0	0	0	0	0	0	0	0	0	0	0	0	0	0	0	0	0
chr18	31524570	A	ATT	frameshift_variant	rs750612113	DSG2	0.00015356	HC					0	0	0	0	0	0	0	0	0	0	0	0	0	0	0	0	0	0	0	0	0	0	0	0	0	0	0	0	0	0	0	0	0	0	0	0	0	0	0	0	0	0	0.01493	0	0	0	0	0	0	0	0	0	0	0	0	0	0	0	0	0	0	0.008475	0	0	0	0	0	0	0	0	0	0	0	0	0	0	0	0	0	0	0	0	0
chr1	68439289	C	A	stop_gained		RPE65	0.0001	HC					0	0	0	0	0	0	0	0	0	0	0	0	0	0	0	0	0	0	0	0	0	0	0	0	0	0	0	0	0	0	0	0	0	0.007092	0	0	0	0	0	0	0	0	0	0	0	0	0	0	0	0	0	0	0	0	0	0	0	0	0	0	0	0	0	0	0	0	0	0	0	0	0	0	0	0	0	0	0	0	0	0	0	0	0
chr1	68440946	C	A	stop_gained		RPE65	0.0001	HC					0	0	0	0	0	0	0	0	0	0	0	0	0	0	0	0	0	0	0	0	0	0	0	0	0	0	0	0	0	0	0	0	0	0	0	0	0	0	0	0	0	0	0	0	0	0	0	0	0	0	0	0	0	0	0	0	0.006098	0	0	0	0	0	0	0	0	0	0	0	0	0	0	0	0	0	0	0	0	0	0	0	0	0	0
chr2	21009383	C	T	stop_gained		APOB	0.0001	HC					0	0	0	0	0	0	0	0	0	0	0	0	0	0	0	0	0	0	0	0	0	0	0	0	0	0	0	0	0	0	0	0	0	0.007092	0	0	0	0	0	0	0	0	0	0	0	0	0	0	0	0	0	0	0	0	0	0	0	0	0	0	0	0	0	0	0	0	0	0	0	0	0	0	0	0	0	0	0	0	0	0	0	0	0
chr2	47482929	C	T	stop_gained	rs551060742	MSH2	0.0001	HC	Uncertain significance	RCV000236645|RCV000410460|RCV000487485|RCV000708848|RCV001081865|RCV000586820|RCV002281911|RCV003162498	Carcinoma of colon|Lynch syndrome 1|Hereditary cancer-predisposing syndrome|Lynch syndrome|Hereditary nonpolyposis colorectal neoplasms|not provided|not specified|Gastric cancer	reviewed by expert panel	0	0	0	0	0	0	0	0	0	0	0	0.004032	0	0	0	0	0	0	0	0	0	0	0	0	0	0	0	0	0	0	0	0	0	0	0	0	0	0.002976	0	0	0	0	0	0	0	0	0	0	0	0	0	0	0	0	0	0	0	0	0	0	0	0	0	0	0	0	0	0	0	0	0	0	0	0	0	0	0	0	0	0	0	0	0
chr2	178575908	A	C	stop_gained		TTN	0.0001	HC					0	0	0	0	0	0	0	0	0	0	0	0	0	0	0	0	0	0	0	0	0	0	0	0	0	0	0	0	0	0	0	0	0	0	0	0	0	0	0	0	0	0	0	0	0	0	0	0	0	0	0	0.006803	0	0	0	0	0	0	0	0	0	0	0	0	0	0	0	0	0	0	0	0	0	0	0	0	0	0	0	0	0	0	0
chr2	178590170	G	A	stop_gained	rs794729278	TTN	0.0001	HC	Pathogenic/Likely pathogenic	RCV001052127|RCV001798646|RCV002223811|RCV002453672|RCV002503723|RCV003227468	Autosomal recessive limb-girdle muscular dystrophy type 2J;Dilated cardiomyopathy 1G|Cardiomyopathy|not provided|Cardiovascular phenotype|6 conditions|Dilated cardiomyopathy 1G	criteria provided, multiple submitters, no conflicts	0	0	0	0	0	0	0	0	0	0	0	0	0	0	0	0	0	0	0	0	0	0	0	0	0	0	0	0	0	0	0	0	0	0	0	0	0	0	0.002732	0	0	0	0	0	0	0	0	0.003049	0	0	0	0	0	0	0	0	0	0	0	0	0	0	0	0	0	0	0	0	0	0	0	0	0	0	0	0	0	0	0	0	0	0	0
chr2	178640631	C	T	splice_acceptor_variant	rs749062863	TTN	0.0001	HC	Uncertain significance	RCV000420057|RCV001865402	not provided|Dilated cardiomyopathy 1G;Autosomal recessive limb-girdle muscular dystrophy type 2J	criteria provided, multiple submitters, no conflicts	0	0	0	0	0.02	0	0	0	0	0	0	0	0	0	0	0	0	0	0	0	0	0	0	0	0	0	0	0	0	0	0	0	0	0	0	0	0	0	0	0	0	0	0	0	0	0	0	0	0	0	0	0	0	0	0	0	0	0	0	0	0	0	0	0	0	0	0	0	0	0	0	0	0	0	0	0	0	0	0	0	0	0	0
chr2	178650162	A	T	splice_donor_variant		TTN	0.0001	HC					0	0	0	0.006024	0	0	0	0	0	0	0	0	0	0	0	0	0	0	0	0	0	0	0	0	0	0	0	0	0	0	0	0	0	0	0	0	0	0	0	0	0	0	0	0	0	0	0	0	0	0	0	0	0	0	0	0	0	0	0	0	0	0	0	0	0	0	0	0	0	0	0	0	0	0	0	0	0	0	0	0	0	0	0
chr2	178684396	G	A	stop_gained		TTN	0.0001	HC					0	0	0	0	0	0	0	0	0	0	0	0	0	0	0	0	0	0	0	0	0	0	0	0	0	0	0	0	0	0	0	0	0	0	0	0	0	0	0	0	0	0	0	0	0	0	0	0	0	0	0	0	0.003106	0.003247	0	0	0	0	0	0	0	0	0	0	0	0	0	0	0	0	0	0	0	0	0	0	0	0	0	0	0	0	0
chr2	178712594	C	A	splice_acceptor_variant	rs1378646156	TTN	0.0001	HC	Uncertain significance	RCV000699169|RCV004696980	Autosomal recessive limb-girdle muscular dystrophy type 2J;Dilated cardiomyopathy 1G|not provided	criteria provided, multiple submitters, no conflicts	0	0	0	0	0	0	0	0	0	0	0	0	0	0.006061	0	0	0	0	0	0	0	0	0	0	0	0	0	0	0	0	0	0	0	0	0	0	0	0	0	0	0	0	0	0	0	0	0	0	0	0	0	0	0	0	0	0	0	0	0	0	0	0	0	0	0	0	0	0	0	0	0	0	0	0	0	0	0	0	0	0	0	0	0
chr2	178723855	C	T	splice_donor_variant	rs772206358	TTN	0.0001	HC					0	0	0	0	0	0	0	0	0	0	0	0	0	0	0	0	0	0	0	0	0	0	0	0	0	0	0	0	0	0	0	0	0	0	0	0	0	0	0	0	0	0.01316	0	0	0	0	0	0	0	0	0	0	0	0	0	0	0	0	0	0	0	0	0	0	0	0	0	0	0	0	0	0	0	0	0	0	0	0	0	0	0	0	0
chr2	178739501	C	A	stop_gained	rs2530607571	TTN	0.0001	HC	Likely pathogenic	RCV003237377|RCV003775552	Primary dilated cardiomyopathy|Autosomal recessive limb-girdle muscular dystrophy type 2J;Dilated cardiomyopathy 1G	criteria provided, multiple submitters, no conflicts	0	0	0	0	0	0	0	0	0	0	0	0	0	0	0	0	0	0	0	0	0	0.01351	0	0	0	0	0	0	0	0	0	0	0	0	0	0	0	0	0	0	0	0	0	0	0	0	0	0	0	0	0	0	0	0	0	0	0	0	0	0	0	0	0	0	0	0	0	0	0	0	0	0	0	0	0	0	0	0	0	0	0	0	0
chr2	178769678	C	T	splice_donor_variant	rs770392096	TTN	0.0001	HC					0	0	0	0	0	0	0	0	0	0	0	0	0	0	0	0	0	0	0	0	0	0	0	0	0	0	0	0	0	0	0	0	0	0	0	0	0	0	0	0	0	0	0	0	0	0	0	0	0	0	0	0	0	0	0	0.005988	0	0	0	0	0	0	0	0	0	0	0	0	0	0	0	0	0	0	0	0	0	0	0	0	0	0	0
chr2	178792199	T	C	splice_acceptor_variant	rs749182164	TTN	0.0001	HC	Uncertain significance	RCV002497959|RCV002003279	6 conditions|Dilated cardiomyopathy 1G;Autosomal recessive limb-girdle muscular dystrophy type 2J	criteria provided, multiple submitters, no conflicts	0	0	0	0	0	0	0	0	0	0	0	0	0	0	0	0	0	0	0	0	0	0	0	0	0	0	0	0	0	0	0	0	0	0	0	0	0	0	0.002732	0	0	0	0	0	0	0	0	0	0	0	0	0	0	0	0	0	0	0	0	0.002646	0	0	0	0	0	0	0	0	0	0	0	0	0	0	0	0	0	0	0	0	0	0	0
chr6	7583893	C	T	stop_gained		DSP	0.0001	HC					0	0	0	0	0	0	0	0	0	0	0	0	0	0	0	0	0	0	0	0	0	0	0	0	0	0	0	0	0	0	0	0	0	0	0	0	0	0	0	0	0	0	0	0	0	0	0	0	0	0	0	0	0	0	0	0	0	0	0	0	0	0	0.00625	0	0	0	0	0	0	0	0	0	0	0	0	0	0	0	0	0	0	0	0
chr6	26090986	G	A	stop_gained		HFE	0.0001	HC					0	0	0	0	0	0	0	0	0	0	0	0	0	0	0	0	0	0	0	0	0.01266	0	0	0	0	0	0	0	0	0	0	0	0	0	0	0	0	0	0	0	0	0	0	0	0	0	0	0	0	0	0	0	0	0	0	0	0	0	0	0	0	0	0	0	0	0	0	0	0	0	0	0	0	0	0	0	0	0	0	0	0	0	0
chr6	123274672	T	C	splice_acceptor_variant		TRDN	0.0001	HC					0	0	0	0	0	0	0	0	0	0	0	0	0	0	0	0	0	0	0	0	0	0	0	0	0	0	0	0	0	0	0	0	0	0	0	0	0	0	0	0	0	0	0	0	0	0	0	0	0	0	0	0	0	0	0	0	0	0	0	0	0	0	0	0	0	0	0	0	0	0	0	0	0	0	0	0	0	0	0	0.007519	0	0	0
chr6	123279055	C	T	splice_donor_variant	rs189125299	TRDN	0.0001	HC	Uncertain significance	RCV000497346|RCV000618646|RCV002523314|RCV002506123|RCV003993969	not provided|Cardiovascular phenotype|Catecholaminergic polymorphic ventricular tachycardia 1|Catecholaminergic polymorphic ventricular tachycardia 5;Catecholaminergic polymorphic ventricular tachycardia 1|not specified	criteria provided, multiple submitters, no conflicts	0	0	0	0	0	0	0	0	0	0	0	0	0	0	0	0	0	0	0	0	0	0	0	0	0	0	0	0	0	0	0	0	0	0	0	0	0	0	0	0	0	0	0	0	0	0	0	0	0	0	0	0	0	0	0	0	0	0	0	0	0	0	0.00625	0	0	0	0	0	0	0	0	0	0	0	0	0	0	0	0	0	0	0	0
chr11	2572029	C	T	stop_gained	rs2133730365	KCNQ1	0.0001	HC					0	0	0	0	0	0	0	0	0	0	0	0	0	0	0	0	0	0	0	0	0	0	0	0	0	0	0	0	0	0	0	0	0	0	0	0	0	0	0	0	0	0	0	0	0	0	0	0	0	0	0	0	0	0	0	0	0	0	0	0	0	0	0	0.006173	0	0	0	0	0	0	0	0	0	0	0	0	0	0	0	0	0	0	0
chr11	2776984	A	G	splice_acceptor_variant	rs878854350	KCNQ1	0.0001	HC	Pathogenic/Likely pathogenic	RCV000234808|RCV000456381|RCV000621754|RCV000786150	Long QT syndrome 1|Long QT syndrome|Cardiovascular phenotype|not provided	criteria provided, multiple submitters, no conflicts	0	0	0	0	0	0	0	0	0	0	0	0	0	0	0	0	0	0	0	0	0	0	0	0	0	0	0	0	0	0	0	0	0	0	0	0	0	0	0	0	0	0	0	0	0	0	0	0	0	0	0	0	0	0	0	0	0.003049	0.002577	0	0	0	0	0	0	0	0	0	0	0	0	0	0	0	0	0	0	0	0	0	0	0	0	0
chr11	47347649	A	G	splice_donor_variant	rs1194615408	MYBPC3	0.0001	HC					0	0	0	0	0	0	0	0	0	0	0.006757	0	0	0	0	0	0	0	0	0	0	0	0	0	0	0	0	0	0	0	0	0	0	0	0	0	0	0	0	0	0	0	0	0	0	0	0	0	0	0	0	0	0	0	0	0	0	0	0	0	0	0	0	0	0	0	0	0	0	0	0	0	0	0	0	0	0	0	0	0	0	0	0
chr13	51970751	T	C	splice_acceptor_variant	rs2139975409	ATP7B	0.0001	HC	Pathogenic	RCV001506996	Wilson disease	criteria provided, multiple submitters, no conflicts	0	0	0	0	0	0	0	0	0	0	0	0	0	0	0	0	0	0	0	0	0	0	0	0	0	0	0	0	0	0	0	0	0	0	0	0	0	0	0	0	0	0	0	0	0	0	0	0	0	0	0	0	0	0	0	0	0	0.005155	0	0	0	0	0	0	0	0	0	0	0	0	0	0	0	0	0	0	0	0	0	0	0	0	0
chr14	23424780	G	A	stop_gained		MYH7	0.0001	HC					0	0	0	0	0	0	0	0	0	0	0	0	0	0	0	0	0	0	0	0	0	0	0	0	0	0	0	0	0	0	0	0	0	0	0	0	0	0	0	0	0	0	0	0	0	0	0	0	0	0	0	0	0	0	0	0	0	0	0	0	0	0	0	0	0.007143	0	0	0	0	0	0	0	0	0	0	0	0	0	0	0	0	0	0
chr19	11105319	C	G	stop_gained	rs755799528	LDLR	0.0001	HC	Pathogenic/Likely pathogenic	RCV000238345|RCV002229687|RCV004017542	Hypercholesterolemia, familial, 1|Familial hypercholesterolemia|Homozygous familial hypercholesterolemia	criteria provided, multiple submitters, no conflicts	0	0	0	0	0	0	0	0	0	0	0	0	0	0	0	0	0	0	0	0	0	0	0	0	0	0	0	0	0	0	0	0	0	0	0	0	0	0	0	0	0	0.006579	0	0	0	0	0	0	0	0	0	0	0	0	0	0	0	0	0	0	0	0	0	0	0	0	0	0	0	0	0	0	0	0	0.004425	0	0	0	0	0	0	0	0
chr19	11105588	G	T	stop_gained	rs121908029	LDLR	0.0001	HC	Pathogenic	RCV000518828|RCV000211631|RCV000589867|RCV000825617|RCV002363059	not provided|Hypercholesterolemia, familial, 1|Familial hypercholesterolemia|Homozygous familial hypercholesterolemia|Cardiovascular phenotype	reviewed by expert panel	0	0	0	0	0	0	0	0	0	0	0	0	0	0	0	0	0	0	0	0	0	0	0	0	0	0	0	0	0	0	0	0	0	0	0	0	0	0	0	0	0	0	0	0	0	0	0	0	0	0.003165	0	0	0	0	0	0	0.003049	0	0	0	0	0	0	0	0	0	0	0	0	0	0	0	0	0	0	0	0	0	0	0	0	0	0
chr19	11110773	T	G	splice_donor_variant	rs774069731	LDLR	0.0001	HC	Pathogenic/Likely pathogenic	RCV000408799|RCV001387173|RCV004017598|RCV004022129	Hypercholesterolemia, familial, 1|Familial hypercholesterolemia|Homozygous familial hypercholesterolemia|Cardiovascular phenotype	criteria provided, multiple submitters, no conflicts	0	0	0	0	0	0	0	0	0	0	0	0	0	0	0	0	0	0	0	0	0	0	0	0	0	0	0	0	0	0	0	0	0	0	0.002874	0	0	0	0	0	0	0	0	0	0	0	0	0	0	0	0	0	0	0	0	0	0.003049	0	0	0	0	0	0	0	0	0	0	0	0	0	0	0	0	0	0	0	0	0	0	0	0	0	0
chr19	38512133	G	A	splice_donor_variant		RYR1	0.0001	HC					0	0	0	0	0	0	0	0	0	0	0	0	0	0	0	0	0	0	0	0	0	0	0	0	0	0	0	0	0	0	0	0	0	0	0	0	0	0	0	0	0	0	0	0	0	0	0	0	0	0	0	0	0	0	0	0	0	0	0	0	0	0	0	0	0	0	0	0	0	0	0	0	0	0	0	0	0	0	0.009709	0	0	0	0
chr1	68444664	GA	G	frameshift_variant	rs121918844	RPE65	0.0001	HC	Pathogenic	RCV001941811|RCV003471153|RCV004794565	Retinitis pigmentosa 20;Leber congenital amaurosis 2|Leber congenital amaurosis 2|Retinal dystrophy	criteria provided, multiple submitters, no conflicts	0	0	0	0	0	0	0	0	0	0	0	0	0	0	0	0	0	0	0	0	0	0	0	0	0	0	0	0	0	0	0	0	0	0	0	0	0	0	0	0	0	0	0	0	0	0	0	0	0.003125	0	0	0	0	0	0	0	0	0	0	0.002646	0	0	0	0	0	0	0	0	0	0	0	0	0	0	0	0	0	0	0	0	0	0	0
chr2	178544455	CTG	C	frameshift_variant	rs1060500544	TTN	0.0001	HC					0	0	0	0	0	0	0	0	0	0	0	0	0	0	0	0	0	0	0	0	0	0	0	0	0	0	0	0	0	0	0	0	0	0	0	0	0	0	0	0	0	0	0	0	0	0	0	0	0	0	0	0	0	0	0	0	0	0	0	0	0	0	0	0	0.007143	0	0	0	0	0	0	0	0	0	0	0	0	0	0	0	0	0	0
chr2	178575398	CTG	C	frameshift_variant	rs755614038	TTN	0.0001	HC					0	0	0	0	0	0	0	0	0	0	0	0	0	0	0	0	0	0	0	0	0	0	0	0	0	0	0	0	0	0	0	0	0	0	0	0	0	0	0	0	0	0	0	0	0	0	0	0	0.00625	0	0	0	0	0	0	0	0	0	0	0	0	0	0	0	0	0	0	0	0	0	0	0	0	0	0	0	0	0	0	0	0	0	0
chr2	178575402	T	TCA	frameshift_variant	rs778166764	TTN	0.0001	HC					0	0	0	0	0	0	0	0	0	0	0	0	0	0	0	0	0	0	0	0	0	0	0	0	0	0	0	0	0	0	0	0	0	0	0	0	0	0	0	0	0	0	0	0	0	0	0	0	0.00625	0	0	0	0	0	0	0	0	0	0	0	0	0	0	0	0	0	0	0	0	0	0	0	0	0	0	0	0	0	0	0	0	0	0
chr2	178694635	GGGAA	G	frameshift_variant		TTN	0.0001	HC					0	0	0	0	0	0	0	0	0.01786	0	0	0	0	0	0	0	0	0	0	0	0	0	0	0	0	0	0	0	0	0	0	0	0	0	0	0	0	0	0	0	0	0	0	0	0	0	0	0	0	0	0	0	0	0	0	0	0	0	0	0	0	0	0	0	0	0	0	0	0	0	0	0	0	0	0	0	0	0	0	0	0	0	0
chr2	178694641	G	GTTCC	frameshift_variant		TTN	0.0001	HC					0	0	0	0	0	0	0	0	0.01786	0	0	0	0	0	0	0	0	0	0	0	0	0	0	0	0	0	0	0	0	0	0	0	0	0	0	0	0	0	0	0	0	0	0	0	0	0	0	0	0	0	0	0	0	0	0	0	0	0	0	0	0	0	0	0	0	0	0	0	0	0	0	0	0	0	0	0	0	0	0	0	0	0	0
chr2	178767838	GC	G	frameshift_variant		TTN	0.0001	HC					0	0	0	0	0	0	0	0	0	0	0	0	0	0	0	0	0	0	0	0	0	0	0	0	0	0	0	0	0	0	0	0	0	0	0	0	0	0	0	0	0	0	0	0	0	0	0	0	0	0	0	0	0	0	0	0	0	0	0	0	0	0	0.00625	0	0	0	0	0	0	0	0	0	0	0	0	0	0	0	0	0	0	0	0
chr3	15645418	TG	T	frameshift_variant	rs1163419871	BTD	0.0001	HC					0	0	0	0	0	0	0	0	0	0	0	0	0.01163	0	0	0	0	0	0	0	0	0	0	0	0	0	0	0	0	0	0	0	0	0	0	0	0	0	0	0	0	0	0	0	0	0	0	0	0	0	0	0	0	0	0	0	0	0	0	0	0	0	0	0	0	0	0	0	0	0	0	0	0	0	0	0	0	0	0	0	0	0	0
chr11	2662077	TCA	T	frameshift_variant&splice_region_variant	rs397508092	KCNQ1	0.0001	HC					0	0	0	0	0	0	0	0	0	0	0	0	0	0	0	0	0	0	0	0	0	0	0	0	0	0	0	0	0	0	0	0	0	0	0	0	0	0	0	0	0	0	0	0	0	0	0	0	0	0	0	0	0	0	0	0	0	0	0	0	0	0	0	0	0	0	0	0	0.005587	0	0	0	0	0	0	0	0	0	0	0	0	0	0
chr11	47337465	TC	T	frameshift_variant		MYBPC3	0.0001	HC					0	0	0	0	0	0	0	0	0	0	0	0	0	0	0	0	0	0	0	0	0	0	0	0	0	0	0	0	0	0	0	0	0	0	0	0	0	0.005952	0	0	0	0	0	0	0	0	0	0	0	0	0	0	0	0	0	0	0	0	0	0	0	0	0	0	0	0	0	0	0	0	0	0	0	0	0	0	0	0	0	0	0	0	0
chr12	32841154	GT	G	frameshift_variant		PKP2	0.0001	HC					0	0	0	0	0	0	0	0	0	0	0	0	0	0	0	0	0	0	0	0	0	0	0	0	0.006211	0	0	0	0	0	0	0	0	0	0	0	0	0	0	0	0	0	0	0	0	0	0	0	0	0	0	0	0	0	0	0	0	0	0	0	0	0	0	0	0	0	0	0	0	0	0	0	0	0	0	0	0	0	0	0	0	0	0
chr13	32338040	GT	G	frameshift_variant	rs878853573	BRCA2	0.0001	HC	Pathogenic	RCV000231965|RCV000661461	Hereditary breast ovarian cancer syndrome|Breast-ovarian cancer, familial, susceptibility to, 2	reviewed by expert panel	0.01111	0	0	0	0	0	0	0	0	0	0	0	0	0	0	0	0	0	0	0	0	0	0	0	0	0	0	0	0	0	0	0	0	0	0	0	0	0	0	0	0	0	0	0	0	0	0	0	0	0	0	0	0	0	0	0	0	0	0	0	0	0	0	0	0	0	0	0	0	0	0	0	0	0	0	0	0	0	0	0	0	0	0
chr13	32338924	TTTTC	T	frameshift_variant	rs1057517565	BRCA2	0.0001	HC	Pathogenic/Likely pathogenic	RCV000410419|RCV000781039|RCV001180643|RCV003475996	Breast-ovarian cancer, familial, susceptibility to, 2|Hereditary breast ovarian cancer syndrome|Hereditary cancer-predisposing syndrome|Familial cancer of breast	criteria provided, multiple submitters, no conflicts	0	0	0	0	0	0	0	0	0	0	0	0	0	0	0	0	0	0	0	0	0	0	0	0	0	0	0	0	0	0	0	0	0	0	0	0	0	0	0	0	0	0.01316	0	0	0	0	0	0	0	0	0	0	0	0	0	0	0	0	0	0	0	0	0	0	0	0	0	0	0	0	0	0	0	0	0	0	0	0	0	0	0	0	0
chr13	32355070	TTG	T	frameshift_variant	rs2137556981	BRCA2	0.0001	HC	Pathogenic/Likely pathogenic	RCV001863400	Hereditary breast ovarian cancer syndrome	criteria provided, multiple submitters, no conflicts	0	0	0.005435	0.003012	0	0	0	0	0	0	0	0	0	0	0	0	0	0	0	0	0	0	0	0	0	0	0	0	0	0	0	0	0	0	0	0	0	0	0	0	0	0	0	0	0	0	0	0	0	0	0	0	0	0	0	0	0	0	0	0	0	0	0	0	0	0	0	0	0	0	0	0	0	0	0	0	0	0	0	0	0	0	0
chr16	23630163	A	AGAAC	frameshift_variant	rs2142384044	PALB2	0.0001	HC	Pathogenic	RCV002002329|RCV002423126	Familial cancer of breast|Hereditary cancer-predisposing syndrome	criteria provided, multiple submitters, no conflicts	0	0	0	0	0	0	0	0	0	0	0	0	0	0	0	0	0	0	0	0	0	0	0	0	0	0	0	0	0.006024	0	0	0	0	0	0	0	0	0	0	0	0	0	0	0	0	0	0	0	0	0	0	0	0	0	0	0	0	0	0	0	0	0	0	0	0	0	0	0	0	0	0	0	0	0	0	0	0	0	0	0	0	0	0

### Sheet: Table S11.3
Table S11.3:List of 625 pDMM variants in ACMG genes
																	MAF in individual populations
CHROM	POS	REF	ALT	Consequence	Protein_Position	Amino_Acids	Codons	Existing_Variation	SYMBOL	MAF_GI	CADD-PHRED	REVEL	ClinicalSignificance	RCVaccession	PhenotypeList	ReviewStatus	MAF_AA_EPL_1_01	MAF_AA_EPL_1_02	MAF_AA_EPL_1_03	MAF_AA_EPL_1_04	MAF_AA_NDN_1_01	MAF_AA_NER_1_01	MAF_AA_SCH_1_01	MAF_CAO	MAF_DR_ECP_2_01	MAF_DR_ECP_2_02	MAF_DR_ECP_2_03	MAF_DR_ECP_2_04	MAF_DR_ECP_2_05	MAF_DR_ECP_2_06	MAF_DR_ECP_2_07	MAF_DR_ECP_2_08	MAF_DR_EGH_1_01	MAF_DR_EGH_2_01	MAF_DR_EPL_1_01	MAF_DR_EPL_1_02	MAF_DR_EPL_1_03	MAF_DR_NGH_1_01	MAF_DR_NGH_1_02	MAF_DR_SDN_2_01	MAF_DR_SDN_2_02	MAF_DR_SDN_2_03	MAF_DR_WCP_2_01	MAF_DR_WCP_2_02	MAF_DR_WCP_2_03	MAF_DR_WGH_1_01	MAF_DR_WGH_1_02	MAF_IE_BPV_2_01	MAF_IE_CHR_1_01	MAF_IE_ECP_2_01	MAF_IE_ECP_2_02	MAF_IE_EPL_1_01	MAF_IE_EPL_2_01	MAF_IE_ERP_2_01	MAF_IE_ERP_2_02	MAF_IE_ERP_2_03	MAF_IE_ERP_2_04	MAF_IE_NCH_1_01	MAF_IE_NCH_1_02	MAF_IE_NCH_1_03	MAF_IE_NCH_2_01	MAF_IE_NDN_2_01	MAF_IE_NDN_2_02	MAF_IE_NRP_2_01	MAF_IE_NRP_2_02	MAF_IE_NRP_2_03	MAF_IE_NRP_2_04	MAF_IE_NRP_2_05	MAF_IE_NRP_2_06	MAF_IE_NRP_2_07	MAF_IE_NRP_2_08	MAF_IE_NRP_2_09	MAF_IE_NRP_2_10	MAF_IE_NRP_2_11	MAF_IE_NRP_2_12	MAF_IE_NRP_2_13	MAF_IE_SCH_1_01	MAF_IE_WCP_2_01	MAF_IE_WCP_2_02	MAF_IE_WCP_2_03	MAF_IE_WCP_2_04	MAF_IE_WCP_2_05	MAF_IE_WHR_1_01	MAF_IE_WHR_1_02	MAF_IE_WHR_2_01	MAF_IE_WHR_2_02	MAF_IE_WHR_2_03	MAF_IE_WHR_2_04	MAF_IE_WHR_2_05	MAF_IE_WPL_1_01	MAF_IE_WPL_2_01	MAF_IE_WPL_2_02	MAF_IE_WPL_2_03	MAF_TB_BPV_1_01	MAF_TB_BPV_1_02	MAF_TB_NER_1_01	MAF_TB_NER_2_01	MAF_TB_WHR_1_01	MAF_TB_WHR_1_02
chr1	17027849	T	C	missense_variant	147	Y/C	tAt/tGt	rs774568101,CM175437	SDHB	0.00030713	27.4	0.874					0	0	0	0	0	0	0	0.01	0	0	0	0	0	0	0	0	0	0	0	0	0	0	0	0	0	0	0	0	0	0	0	0	0	0.003546	0	0	0	0	0	0	0	0	0	0	0	0	0	0	0	0	0	0	0	0	0	0	0	0.007732	0	0	0	0	0	0	0	0	0	0	0	0	0	0	0.00365	0	0	0	0	0	0	0	0	0	0
chr1	17028719	C	T	missense_variant	102	A/T	Gca/Aca	rs777578399	SDHB	0.00020475	29.1	0.863	Uncertain significance	RCV001018296|RCV001766844|RCV001310281|RCV001860902|RCV004004577	Hereditary cancer-predisposing syndrome|not provided|Mitochondrial complex 2 deficiency, nuclear type 4|Pheochromocytoma;Paragangliomas 4;Gastrointestinal stromal tumor|Hereditary pheochromocytoma-paraganglioma	criteria provided, multiple submitters, no conflicts	0	0	0	0	0	0	0	0	0	0	0	0	0	0	0	0	0	0.004464	0	0	0	0	0	0	0	0	0	0	0	0	0	0	0	0	0	0	0	0	0	0.003311	0	0	0	0	0	0	0	0	0	0	0	0	0	0	0	0	0	0	0	0	0	0	0	0	0	0.007143	0	0	0	0	0	0	0	0	0	0	0	0	0	0	0	0	0
chr1	17044818	T	A	missense_variant	48	D/V	gAc/gTc	rs202101384,CM128139	SDHB	0.00025594	29.7	0.917					0	0	0	0	0	0	0	0	0	0	0	0	0	0	0	0	0	0	0	0	0	0	0	0	0	0	0	0	0	0	0	0	0	0	0	0	0	0	0	0	0	0	0	0	0	0	0	0	0.003125	0	0	0	0	0	0	0	0	0	0	0.002646	0	0	0	0	0.003571	0	0	0	0	0	0	0	0	0.003165	0	0	0.005051	0	0	0	0	0	0
chr1	55046587	C	T	missense_variant	155	P/L	cCg/cTg	rs775429340,CM132749	PCSK9	0.00046069	25.6	0.66	Uncertain significance	RCV000771323|RCV000793123	Familial hypercholesterolemia|Hypercholesterolemia, autosomal dominant, 3	criteria provided, multiple submitters, no conflicts	0	0	0	0	0.01	0	0	0	0	0	0	0.004032	0	0	0.007937	0	0	0	0	0	0	0	0	0	0.003106	0	0	0	0	0	0	0	0	0	0	0	0	0	0	0	0	0	0	0	0	0	0	0	0	0	0	0	0	0	0	0.008982	0	0	0	0	0	0	0	0	0	0	0	0.007463	0	0	0	0	0	0	0.004425	0	0	0	0	0	0	0	0
chr1	55052698	G	A	missense_variant	236	G/S	Ggc/Agc	rs149489325,CM081395	PCSK9	0.00020475	25.3	0.838	Uncertain significance	RCV000454583|RCV000505242|RCV001182727|RCV002480334|RCV004691231	not specified|Hypercholesterolemia, familial, 1|Familial hypercholesterolemia|Hypercholesterolemia, autosomal dominant, 3|not provided	criteria provided, multiple submitters, no conflicts	0	0	0	0	0	0	0	0	0	0	0	0	0	0	0.007937	0	0	0	0	0	0	0	0	0	0	0	0	0	0	0	0	0	0	0	0	0	0	0	0	0	0	0	0	0	0	0.003067	0	0	0	0	0	0.003401	0.003106	0	0	0	0	0	0	0	0	0	0	0	0	0	0	0	0	0	0	0	0	0	0	0	0	0	0	0	0	0	0
chr1	55057403	C	T	missense_variant	357	R/C	Cgc/Tgc	rs148562777,COSV56164275	PCSK9	0.00025594	27.5	0.66					0	0	0	0	0	0	0	0	0	0	0	0	0	0	0	0	0	0	0	0	0	0	0	0	0	0	0	0	0	0	0	0	0	0	0	0	0	0.002976	0.005464	0	0.003106	0	0	0	0	0	0	0	0	0	0	0	0	0	0	0	0	0	0	0	0	0	0	0	0	0	0	0	0	0.003086	0	0	0	0	0	0	0	0	0	0	0	0	0
chr1	68431477	G	A	missense_variant	413	R/C	Cgt/Tgt	rs369142161	RPE65	0.00030713	26.6	0.776					0	0	0	0	0	0	0	0	0	0	0	0	0	0	0	0	0	0	0	0	0	0	0	0	0	0	0	0	0	0	0	0	0	0	0	0	0	0.005952	0	0.003311	0.003106	0	0	0	0	0	0	0	0	0	0	0	0	0	0	0.002994	0	0	0	0	0	0	0	0	0	0	0	0	0	0	0	0	0	0	0	0	0	0	0.004854	0	0	0	0
chr1	68444593	C	T	missense_variant	145	A/T	Gct/Act	rs767528365,CM1613219	RPE65	0.00076781	22.5	0.717					0	0	0	0	0	0	0	0	0	0.003049	0	0	0	0	0	0.01042	0	0	0	0	0	0	0	0	0	0	0	0	0	0	0	0	0	0.003546	0	0	0	0	0	0	0	0	0	0	0	0.003067	0	0.006098	0.003125	0	0	0	0	0	0	0	0	0.002577	0	0.002646	0	0	0	0	0.003571	0	0	0	0.002793	0	0	0	0	0	0.004425	0	0.005051	0	0	0	0	0	0
chr1	68444828	T	C	missense_variant	101	T/A	Aca/Gca	-	RPE65	0.00020475	23.4	0.722					0	0	0	0.009036	0	0	0	0	0	0	0	0	0	0	0	0	0	0	0	0	0	0	0	0	0	0	0	0	0	0	0	0	0	0	0	0	0	0	0	0	0	0.006579	0	0	0	0	0	0	0	0	0	0	0	0	0	0	0	0	0	0	0	0	0	0	0	0	0	0	0	0	0	0	0	0	0	0	0	0	0	0	0	0	0
chr1	68446831	G	A	missense_variant	42	L/F	Ctc/Ttc	rs750724065,COSV52017593	RPE65	0.00015356	24.2	0.879					0	0	0	0	0	0	0	0	0	0	0	0	0	0	0	0	0	0	0	0	0	0	0	0	0	0	0	0	0	0	0	0	0	0	0	0	0	0	0	0	0	0	0	0	0	0	0	0	0	0	0	0.006803	0	0	0	0	0	0	0	0	0	0	0	0	0	0	0	0	0.002793	0	0	0	0	0	0	0	0	0	0	0	0	0	0
chr1	68448629	A	G	missense_variant	30	V/A	gTa/gCa	rs1373308880,CM1410797	RPE65	0.00020475	24.3	0.772					0	0	0	0	0	0	0	0	0	0	0	0	0	0	0	0.01389	0	0	0	0	0	0	0	0	0	0	0	0	0	0	0	0	0	0	0	0	0	0	0	0	0	0	0	0	0	0	0	0	0	0	0	0	0	0	0	0	0	0	0	0	0	0	0	0	0	0	0	0	0	0	0	0	0	0	0	0	0	0	0	0	0	0	0
chr1	115702964	A	G	missense_variant	324	I/T	aTt/aCt	rs369403991	CASQ2	0.00015356	28.1	0.754	Uncertain significance	RCV002493859|RCV003103980|RCV003346518|RCV002384518	Catecholaminergic polymorphic ventricular tachycardia 1;Catecholaminergic polymorphic ventricular tachycardia 2|Catecholaminergic polymorphic ventricular tachycardia 1|Catecholaminergic polymorphic ventricular tachycardia 2|Cardiovascular phenotype	criteria provided, multiple submitters, no conflicts	0	0	0	0	0	0	0	0	0	0	0	0	0	0	0	0	0	0	0	0	0	0	0	0	0	0	0	0	0	0	0	0	0	0	0	0	0	0	0	0	0	0	0	0	0	0	0	0	0.003125	0	0	0	0	0.003247	0	0	0	0	0	0	0	0	0	0	0	0	0	0	0	0.003086	0	0	0	0	0	0	0	0	0	0	0	0	0
chr1	115726998	T	C	missense_variant	244	H/R	cAc/cGc	rs28730716,CM106915	CASQ2	0.00071663	24.2	0.754	Benign/Likely benign	RCV000037146|RCV000243545|RCV000430947|RCV000625053|RCV000768702|RCV001841524|RCV002490410|RCV002513239	not specified|Cardiovascular phenotype|not provided|Catecholaminergic polymorphic ventricular tachycardia 2|Cardiomyopathy|Cardiac arrhythmia|Catecholaminergic polymorphic ventricular tachycardia 2;Catecholaminergic polymorphic ventricular tachycardia 1|Catecholaminergic polymorphic ventricular tachycardia 1	criteria provided, multiple submitters, no conflicts	0	0	0	0	0	0	0	0.14	0	0	0	0	0	0	0	0	0	0	0	0	0	0	0	0	0	0	0	0	0	0	0	0	0	0	0	0	0	0	0	0	0	0	0	0	0	0	0	0	0	0	0	0	0	0	0	0	0	0	0	0	0	0	0	0	0	0	0	0	0	0	0	0	0	0	0	0	0	0	0	0	0	0	0
chr1	161356703	C	G	missense_variant	90	L/V	Ctg/Gtg	rs771138203	SDHC	0.00020475	23.3	0.657	Uncertain significance	RCV001362863|RCV003473884|RCV002456556	Gastrointestinal stromal tumor;Paragangliomas 3|Gastrointestinal stromal tumor|Hereditary cancer-predisposing syndrome	criteria provided, multiple submitters, no conflicts	0	0	0	0	0	0	0	0	0	0	0	0	0	0	0	0	0	0	0	0	0	0	0	0	0	0	0.003086	0	0	0	0	0	0	0	0	0	0	0	0	0	0	0	0	0	0	0	0.003067	0	0	0	0	0	0	0	0	0	0	0	0	0	0	0	0	0	0	0	0	0	0	0.003086	0	0	0	0	0	0	0	0	0	0	0	0	0
chr1	201043446	A	G	missense_variant	1628	L/P	cTc/cCc	rs576536458	CACNA1S	0.00117743	27	0.731					0	0	0	0	0	0	0	0	0	0	0	0	0	0	0.007937	0	0	0	0	0	0	0	0	0	0.003106	0	0	0	0	0	0	0	0	0	0	0	0	0	0.005464	0	0	0	0	0.006667	0	0	0.003067	0.006098	0.003125	0.003165	0	0.003401	0.003106	0.00974	0	0	0	0	0	0.002646	0.006329	0	0	0	0	0	0	0	0.005587	0	0	0.006993	0	0.003165	0	0	0.005051	0	0	0	0	0	0
chr1	201047218	T	C	missense_variant	1522	K/R	aAg/aGg	rs763242241	CACNA1S	0.00051188	31	0.838					0	0	0	0	0	0	0	0	0	0	0	0	0	0	0	0	0	0	0	0	0	0	0	0	0	0	0	0.003086	0.003012	0	0	0	0	0	0	0	0	0	0	0	0.003106	0	0	0	0	0	0	0	0.003125	0	0	0	0.003106	0.003247	0	0	0.003049	0	0.003247	0	0	0	0	0	0	0	0	0.007463	0.002793	0	0	0	0	0	0	0	0	0	0	0	0	0	0
chr1	201053259	C	T	missense_variant	1271	A/T	Gct/Act	rs138144724,COSV99054141	CACNA1S	0.00015356	27.1	0.863	Benign	RCV000247953|RCV000358413|RCV000556937|RCV003458374|RCV004713434|RCV003454741|RCV003454742	not specified|Hypokalemic periodic paralysis, type 1|Hypokalemic periodic paralysis, type 1;Malignant hyperthermia, susceptibility to, 5|Congenital myopathy 18|not provided|Malignant hyperthermia, susceptibility to, 5|Thyrotoxic periodic paralysis, susceptibility to, 1	criteria provided, multiple submitters, no conflicts	0	0	0	0	0	0	0	0.03	0	0	0	0	0	0	0	0	0	0	0	0	0	0	0	0	0	0	0	0	0	0	0	0	0	0	0	0	0	0	0	0	0	0	0	0	0	0	0	0	0	0	0	0	0	0	0	0	0	0	0	0	0	0	0	0	0	0	0	0	0	0	0	0	0	0	0	0	0	0	0	0	0	0	0
