## Supplementary Tables for "An Atlas of Indian Genetic Diversity" (part 12 of 17)

### Sheet: Table S11.3 (continued)
Table S11.3:List of 625 pDMM variants in ACMG genes
chr1	201053493	C	T	missense_variant	1254	R/Q	cGa/cAa	rs530655602,COSV62944722	CACNA1S	0.00445332	29.9	0.941					0	0	0	0.003012	0	0	0.007692	0	0.008929	0	0.01014	0.004032	0.005814	0	0.007937	0.02431	0	0.008929	0.01471	0.006098	0.01266	0	0	0	0.01242	0.008475	0.009259	0	0.006024	0.01136	0.04054	0	0	0	0.005747	0.009091	0	0.005952	0	0	0.003106	0	0	0	0.003968	0.003067	0.003067	0	0	0.006329	0.02188	0.003401	0.003106	0.006494	0	0.002994	0.003049	0.007732	0.003247	0	0.006329	0	0.01875	0	0	0	0	0	0.002793	0.003086	0	0.003497	0	0	0.004425	0	0.0101	0	0.01456	0	0	0	0.008929
chr1	201059286	G	A	missense_variant	1143	S/L	tCg/tTg	rs756712640	CACNA1S	0.00020475	26	0.826					0	0	0	0	0	0	0	0	0	0	0	0	0	0	0	0	0	0	0	0	0	0	0	0	0	0	0	0	0	0	0	0	0	0	0	0	0	0	0	0	0	0	0	0	0	0	0	0	0.00625	0	0	0	0	0	0	0	0	0	0	0.002646	0	0	0	0	0	0	0	0	0	0	0	0	0	0	0	0	0	0.003968	0	0	0	0	0
chr1	201059289	T	C	missense_variant	1142	Q/R	cAg/cGg	rs139373152	CACNA1S	0.00046069	26.7	0.891					0	0	0	0	0	0	0	0	0	0	0	0	0	0	0	0	0	0	0	0	0	0	0	0	0	0	0.006173	0	0	0	0	0	0	0	0.002874	0	0	0	0	0	0	0	0	0	0	0	0	0.0122	0	0	0.003125	0	0	0	0	0.002994	0	0	0	0	0	0	0	0	0	0	0	0	0	0	0	0	0	0	0	0	0	0	0	0	0	0	0
chr1	201060746	T	G	missense_variant	1109	Y/S	tAc/tCc	rs755446245	CACNA1S	0.00025594	29.3	0.983					0	0	0	0	0	0	0.01538	0	0	0	0	0	0	0	0	0	0	0	0.007353	0.006098	0	0	0	0	0	0	0	0	0	0	0	0	0	0	0	0	0	0	0	0	0	0	0	0.006667	0	0	0	0	0	0	0	0	0	0	0	0	0	0	0	0	0	0	0	0	0	0	0	0	0	0	0	0	0	0	0	0	0	0	0	0	0	0	0
chr1	201061398	C	T	missense_variant	1042	A/T	Gcc/Acc	rs562504992	CACNA1S	0.0004095	25.5	0.758					0	0	0	0	0	0	0	0	0	0	0	0.004032	0	0	0	0	0	0	0	0	0	0	0	0	0	0	0	0	0	0	0	0.004386	0	0	0	0	0	0	0	0	0	0	0	0	0.003968	0	0.003067	0	0	0	0.009375	0	0	0	0	0	0	0	0	0	0	0	0	0	0	0	0	0	0	0	0	0	0	0	0	0	0	0	0	0	0	0	0
chr1	201061409	C	T	missense_variant	1038	R/H	cGt/cAt	rs774884290,COSV62939368	CACNA1S	0.00020475	24.6	0.729					0	0	0	0	0	0	0	0	0	0	0	0	0	0	0.01587	0	0	0.004464	0	0	0	0	0	0	0	0	0	0	0	0	0	0	0	0	0	0	0	0	0	0	0	0	0	0	0	0	0	0	0	0	0	0	0	0	0	0	0	0	0	0.002646	0	0	0	0	0	0	0	0	0	0	0	0	0	0	0	0	0	0	0	0	0	0	0
chr1	201062484	T	C	missense_variant	962	K/E	Aag/Gag	rs200300308	CACNA1S	0.00015356	25.9	0.815					0	0	0	0	0	0	0	0	0	0	0	0	0	0	0	0	0	0	0	0	0	0	0	0	0	0	0	0	0	0	0	0	0	0	0	0	0	0.005952	0	0	0	0	0	0	0	0	0	0	0	0	0	0	0	0	0	0	0	0	0	0	0	0	0	0	0	0	0	0	0	0	0	0	0	0	0	0	0	0	0.004854	0	0	0	0
chr1	201066909	A	G	missense_variant	879	S/P	Tcc/Ccc	rs573597311	CACNA1S	0.00030713	31	0.968					0	0	0	0	0	0	0	0	0	0	0	0	0	0	0	0	0	0	0	0	0	0	0	0	0	0	0	0	0	0	0	0	0	0	0	0	0	0	0	0	0	0	0	0	0	0	0	0	0	0	0	0	0	0	0	0	0	0	0	0	0	0	0	0	0	0	0.006667	0	0	0	0	0	0	0	0	0	0	0.003968	0.004854	0	0.006329	0	0
chr1	201066950	C	T	missense_variant	865	R/H	cGc/cAc	rs545411173,COSV62943438	CACNA1S	0.00076781	29.8	0.867					0	0	0	0	0.02	0.006849	0	0	0	0	0	0	0	0	0	0	0	0	0	0	0	0	0	0	0	0	0	0	0	0	0	0	0	0	0	0	0	0	0	0	0	0	0	0	0	0	0	0	0	0	0	0	0	0	0	0	0	0	0	0	0	0	0	0	0	0	0	0.007463	0	0	0	0	0	0.003165	0	0	0	0	0.004854	0.03008	0.003165	0	0
chr1	201066989	G	A	missense_variant	852	T/M	aCg/aTg	rs200334886,COSV62942715	CACNA1S	0.00015356	24.8	0.798					0	0	0	0	0	0	0	0	0	0	0	0	0	0	0	0	0	0	0	0	0	0	0	0	0	0	0	0	0	0	0	0.004386	0	0	0	0.01818	0	0	0	0	0	0	0	0	0	0	0	0	0	0	0	0	0	0	0	0	0	0	0	0	0	0	0	0	0	0	0	0	0	0	0	0	0	0	0	0	0	0	0	0	0	0	0
chr1	201069554	T	C	missense_variant	803	N/S	aAc/aGc	rs201528828	CACNA1S	0.00020475	25.9	0.829					0	0	0	0	0	0	0	0	0	0	0	0	0	0	0	0	0	0	0	0	0	0	0	0	0	0	0	0	0	0.04545	0	0	0	0	0	0	0	0	0	0	0	0	0	0	0	0	0	0	0	0	0	0	0	0	0	0	0	0	0	0	0	0	0	0	0	0	0	0	0	0	0	0	0	0	0	0	0	0	0	0	0	0	0
chr1	201069582	G	A	missense_variant	794	R/C	Cgc/Tgc	rs373328930	CACNA1S	0.00061425	29.9	0.823					0	0	0	0	0	0	0	0	0	0	0	0	0	0	0	0	0	0	0	0	0	0	0	0	0	0	0	0	0	0	0.08108	0	0	0	0	0	0	0	0	0	0	0	0	0	0	0	0	0	0	0	0	0	0	0	0	0	0	0	0	0	0	0	0	0	0	0	0	0	0	0	0	0	0	0	0	0	0	0	0	0	0	0	0
chr1	201075534	C	A	missense_variant	637	V/L	Gtg/Ttg	COSV62939268	CACNA1S	0.00015356	25.7	0.88					0	0	0	0	0	0	0	0	0	0	0	0	0	0	0	0	0	0	0	0	0	0	0.02027	0	0	0	0	0	0	0	0	0	0	0	0	0	0	0	0	0	0	0	0	0	0	0	0	0	0	0	0	0	0	0	0	0	0	0	0	0	0	0	0	0	0	0	0	0	0	0	0	0	0	0	0	0	0	0	0	0	0	0	0
chr1	201076967	G	A	missense_variant	594	R/C	Cgc/Tgc	rs200165212,COSV104672259	CACNA1S	0.00020475	31	0.894	Benign	RCV000393203|RCV000526657|RCV003458412|RCV003454900|RCV003454901	Hypokalemic periodic paralysis, type 1|Malignant hyperthermia, susceptibility to, 5;Hypokalemic periodic paralysis, type 1|Congenital myopathy 18|Malignant hyperthermia, susceptibility to, 5|Thyrotoxic periodic paralysis, susceptibility to, 1	criteria provided, multiple submitters, no conflicts	0	0	0	0	0	0	0	0	0	0	0	0	0	0	0	0	0	0	0	0	0	0	0	0	0	0	0	0	0	0	0	0	0	0	0	0	0	0	0	0.003311	0	0	0	0	0	0	0	0	0	0	0	0	0	0	0	0	0	0	0	0	0	0	0	0	0	0	0	0.007463	0	0	0	0.006993	0	0	0	0	0	0	0	0	0	0	0
chr1	201077077	C	T	missense_variant	557	R/H	cGc/cAc	rs4915212,COSV62941221	CACNA1S	0.00015356	25.3	0.914	Benign/Likely benign	RCV000332775|RCV000525455|RCV000421940|RCV001711769|RCV003454902|RCV003458413|RCV003454903	Hypokalemic periodic paralysis, type 1|Malignant hyperthermia, susceptibility to, 5;Hypokalemic periodic paralysis, type 1|not specified|not provided|Malignant hyperthermia, susceptibility to, 5|Congenital myopathy 18|Thyrotoxic periodic paralysis, susceptibility to, 1	criteria provided, multiple submitters, no conflicts	0	0	0.005435	0	0	0	0	0	0	0	0	0	0	0	0	0	0	0	0	0	0	0	0	0	0	0	0	0	0	0	0	0	0	0	0.002874	0	0	0	0	0	0	0	0	0	0	0	0	0	0	0	0	0	0	0	0	0	0	0	0	0	0	0	0	0	0	0	0	0	0	0	0	0	0	0	0	0	0	0	0.004854	0	0	0	0
chr1	201077906	C	T	missense_variant	531	R/H	cGc/cAc	rs748711395,COSV62935999	CACNA1S	0.00020475	28.7	0.972					0	0	0	0	0	0	0	0	0	0	0	0	0	0	0	0	0	0	0	0	0	0	0	0	0	0	0	0	0	0	0	0	0	0	0	0	0	0	0	0	0	0	0	0	0	0	0	0	0	0	0	0	0	0	0	0	0	0	0	0	0	0	0	0	0	0	0	0	0	0.01235	0	0	0	0	0	0	0	0	0	0	0	0	0
chr1	201078005	C	T	missense_variant	498	R/H	cGc/cAc	rs150590855,CM1412809,CM152888,COSV100754922,COSV62937476	CACNA1S	0.00025594	28.6	0.928					0	0	0	0	0	0	0	0	0	0	0	0	0	0	0	0	0	0	0	0	0	0	0	0	0	0	0.003086	0	0	0	0	0	0	0	0	0	0	0	0.002732	0	0	0	0	0	0	0	0	0	0.003125	0	0	0	0	0	0.003185	0	0	0.002577	0	0	0	0	0	0	0	0	0	0	0	0	0	0	0	0	0	0	0	0	0	0	0	0	0
chr1	201078033	G	A	missense_variant	489	R/C	Cgc/Tgc	rs138364213,COSV62938175	CACNA1S	0.00015356	28.6	0.867					0	0	0	0	0	0	0	0	0	0	0	0	0	0	0	0	0	0	0	0	0	0	0	0	0	0	0	0	0	0	0	0	0	0	0	0	0	0	0	0.009934	0	0	0	0	0	0	0	0	0	0	0	0	0	0	0	0	0	0	0	0	0	0	0	0	0	0	0	0	0	0	0	0	0	0	0	0	0	0	0	0	0	0	0
chr1	201083231	C	T	missense_variant	442	V/I	Gtt/Att	rs572977674,COSV100755026	CACNA1S	0.00235463	22.7	0.653	Benign/Likely benign	RCV000867111|RCV001098229|RCV003453788|RCV003458559|RCV003453789	Hypokalemic periodic paralysis, type 1;Malignant hyperthermia, susceptibility to, 5|Hypokalemic periodic paralysis, type 1|Malignant hyperthermia, susceptibility to, 5|Congenital myopathy 18|Thyrotoxic periodic paralysis, susceptibility to, 1	criteria provided, multiple submitters, no conflicts	0.005556	0	0	0	0	0	0.007692	0	0	0	0	0.004032	0.005814	0	0	0.003472	0	0	0	0.0122	0	0	0	0	0.003106	0.01695	0	0	0	0	0	0.004386	0	0.01064	0.01149	0	0.003205	0	0.005464	0.009934	0.003106	0	0	0	0	0	0.003067	0	0	0.006329	0.003125	0	0.006211	0.006494	0	0	0.003049	0.002577	0.003247	0.005291	0	0.008475	0.003125	0	0	0	0	0	0	0.009259	0	0	0.00365	0	0.004425	0	0	0	0.004854	0	0	0	0
chr1	201083290	C	T	missense_variant	422	R/H	cGc/cAc	rs768968718,COSV100754957	CACNA1S	0.00025594	24.6	0.796					0	0	0	0	0	0	0	0.01	0	0	0	0	0	0	0.007937	0	0	0.008929	0	0	0	0	0	0	0	0	0.003086	0	0	0	0	0	0	0	0	0	0	0	0	0	0	0	0	0	0	0	0	0	0	0	0	0	0	0	0	0	0	0	0	0	0	0	0	0	0	0	0	0	0	0	0	0	0	0	0	0	0	0	0	0	0	0	0
chr1	201083305	C	G	missense_variant	417	W/S	tGg/tCg	rs1408599737	CACNA1S	0.00015356	29	0.664					0	0	0	0	0	0	0	0	0	0	0	0	0	0	0	0	0	0	0	0	0	0	0	0	0	0	0	0	0	0	0	0	0	0	0	0	0	0	0	0	0	0	0	0	0	0	0	0	0	0	0	0.003401	0	0	0.003185	0	0	0	0	0	0	0	0	0	0	0	0	0.007463	0	0	0	0	0	0	0	0	0	0	0	0	0	0	0
chr1	201089305	C	T	missense_variant	285	V/M	Gtg/Atg	rs770679071,COSV62941626	CACNA1S	0.00015356	26	0.898	Uncertain significance	RCV002948660|RCV002948659|RCV003455619|RCV003455620|RCV003455621|RCV003458886	Inborn genetic diseases|Malignant hyperthermia, susceptibility to, 5;Hypokalemic periodic paralysis, type 1|Hypokalemic periodic paralysis, type 1|Malignant hyperthermia, susceptibility to, 5|Thyrotoxic periodic paralysis, susceptibility to, 1|Congenital myopathy 18	criteria provided, multiple submitters, no conflicts	0	0	0	0	0	0.006849	0	0	0	0	0	0	0	0	0.007937	0	0	0	0	0	0	0	0	0	0	0	0	0	0	0	0	0	0	0	0	0	0	0	0	0	0	0	0	0	0	0	0	0	0	0	0	0	0	0	0	0	0	0	0	0	0	0	0	0	0	0	0	0	0	0	0	0	0	0	0.004425	0	0	0	0	0	0	0	0
chr1	201089356	G	A	missense_variant	268	P/S	Ccc/Tcc	rs749517573	CACNA1S	0.00035831	25.9	0.882					0	0	0.03261	0.003012	0	0	0	0	0	0	0	0	0	0	0	0	0	0	0	0	0	0	0	0	0	0	0	0	0	0	0	0	0	0	0	0	0	0	0	0	0	0	0	0	0	0	0	0	0	0	0	0	0	0	0	0	0	0	0	0	0	0	0	0	0	0	0	0	0	0	0	0	0	0	0	0	0	0	0	0	0	0	0
chr1	201089374	G	A	missense_variant	262	R/W	Cgg/Tgg	rs186538122	CACNA1S	0.00015356	25.5	0.69					0	0	0	0	0	0	0	0	0	0	0	0	0	0	0	0	0	0	0	0	0	0	0	0	0	0	0	0	0	0	0	0	0	0	0	0	0	0	0	0	0	0	0	0	0	0	0	0	0	0	0	0	0	0	0	0	0	0.002577	0	0.002646	0	0	0	0	0	0	0	0.007463	0	0	0	0	0	0	0	0	0	0	0	0	0	0	0
chr1	201089385	C	T	missense_variant	258	G/D	gGc/gAc	rs35534614,COSV99054134	CACNA1S	0.00373669	23.4	0.784	Benign/Likely benign	RCV000241734|RCV000297672|RCV000711149|RCV001082411|RCV003456032|RCV003458385|RCV003456033	not specified|Hypokalemic periodic paralysis, type 1|not provided|Malignant hyperthermia, susceptibility to, 5;Hypokalemic periodic paralysis, type 1|Malignant hyperthermia, susceptibility to, 5|Congenital myopathy 18|Thyrotoxic periodic paralysis, susceptibility to, 1	criteria provided, multiple submitters, no conflicts	0	0	0	0	0	0	0	0	0.03571	0.003049	0	0	0.005814	0	0	0	0.01471	0	0	0.006098	0	0	0	0	0.006211	0	0.009259	0	0	0	0	0	0	0	0	0	0	0.005952	0.005464	0	0.006211	0	0	0.01333	0	0	0	0.009146	0.009375	0	0	0.02041	0.01863	0.006494	0.02229	0.002994	0.009146	0.01289	0.00974	0.002646	0	0.008475	0.003125	0.003086	0	0.007143	0	0	0.002793	0	0	0.003497	0	0.003165	0.004425	0	0.005051	0	0.004854	0	0.006329	0	0
chr1	201091983	G	A	missense_variant	177	S/L	tCg/tTg	rs141204958,COSV100754529,COSV62944467	CACNA1S	0.00015356	31	0.897					0	0	0	0	0	0	0	0	0	0	0	0	0	0	0	0	0	0	0	0	0	0	0	0	0	0	0	0	0	0	0	0	0	0	0	0	0	0	0	0	0	0	0	0	0	0	0	0	0	0	0	0	0	0	0	0	0	0	0	0	0	0	0.009375	0	0	0	0	0	0	0	0	0	0	0	0	0	0	0	0	0	0	0	0
chr1	201092010	C	T	missense_variant	168	R/Q	cGa/cAa	rs777920946,COSV62941033	CACNA1S	0.000819	28.7	0.784	Uncertain significance	RCV000690608|RCV003999550	Hypokalemic periodic paralysis, type 1;Malignant hyperthermia, susceptibility to, 5|Malignant hyperthermia, susceptibility to, 5	criteria provided, multiple submitters, no conflicts	0	0.1167	0	0	0	0	0	0	0	0	0	0	0	0	0	0	0	0	0	0	0	0	0	0	0	0	0	0	0	0	0.01351	0	0	0	0	0	0	0	0	0	0	0	0	0	0	0	0	0	0	0	0	0	0	0	0	0	0	0	0	0	0	0	0	0	0	0	0	0	0	0	0	0	0	0	0	0	0	0	0	0	0	0	0
chr1	237423135	C	T	missense_variant	298	R/C	Cgc/Tgc	rs551099887,COSV63685496	RYR2	0.00020475	24.3	0.662					0	0	0	0	0	0	0	0	0	0	0	0	0	0	0	0	0	0	0	0	0	0	0	0	0	0	0	0	0	0	0	0	0	0	0	0	0	0	0	0	0	0	0	0	0	0	0	0	0	0	0	0	0	0	0	0	0.003049	0	0	0	0	0	0	0	0	0	0	0	0.002793	0	0	0	0	0	0	0	0	0	0	0	0.003165	0	0
chr1	237454551	C	T	missense_variant	485	R/W	Cgg/Tgg	rs766420655,COSV63718535	RYR2	0.00015356	24.4	0.86	Uncertain significance	RCV002539546|RCV002393720	Catecholaminergic polymorphic ventricular tachycardia 1|Cardiovascular phenotype	criteria provided, multiple submitters, no conflicts	0	0	0	0	0	0	0	0	0	0	0	0	0	0	0	0	0	0	0	0	0	0	0	0	0	0	0	0	0	0	0	0	0	0	0	0	0	0	0	0	0.006211	0	0	0	0	0	0	0	0	0	0	0	0	0	0	0	0	0	0	0	0	0	0	0	0	0	0	0	0	0	0	0	0	0	0	0	0	0	0	0	0	0	0
chr1	237548562	G	A	missense_variant	1013	R/Q	cGg/cAg	rs149514924,CM097930,COSV100773394	RYR2	0.00020475	23.2	0.696					0	0	0	0	0	0	0	0	0	0	0	0	0	0	0	0	0	0	0	0	0	0	0	0	0	0	0	0	0	0	0	0	0	0	0	0	0.01282	0	0	0	0	0	0	0	0	0	0	0	0	0	0	0	0	0	0	0	0	0	0	0	0	0	0	0	0	0	0	0	0	0	0	0	0	0	0	0	0	0	0	0	0	0	0
chr1	237550628	C	T	missense_variant	1051	R/C	Cgc/Tgc	rs533330664,COSV63683432	RYR2	0.00138206	23.3	0.678					0	0	0	0	0	0	0	0	0	0	0	0	0	0	0	0.003472	0	0.004464	0	0	0	0	0	0	0	0	0	0	0.003012	0	0	0	0	0	0.005747	0	0.009615	0	0	0	0	0	0	0	0	0	0.003067	0	0	0.003165	0	0	0	0.006494	0	0.005988	0.003049	0	0	0.002646	0.01266	0	0	0	0	0	0.01333	0	0.002793	0	0	0	0.01095	0	0	0	0	0.003968	0	0	0	0.02632	0
chr1	237610771	C	G	missense_variant	1565	P/A	Cct/Gct	rs778783933,CM136691	RYR2	0.00061425	24.5	0.84					0	0	0	0	0	0	0	0	0	0	0.006757	0.008065	0	0	0.007937	0	0	0	0	0	0	0	0	0	0	0	0	0	0	0	0	0	0	0	0	0	0	0	0.002732	0	0	0	0	0	0	0	0	0	0	0	0	0	0.01863	0	0	0	0	0	0	0	0	0	0	0	0	0	0	0	0	0	0	0	0	0	0	0	0	0	0	0	0	0	0
chr1	237610982	A	G	missense_variant	1635	E/G	gAa/gGa	rs775882877	RYR2	0.00015356	32	0.785					0	0	0	0	0	0	0	0	0	0	0	0	0	0	0	0	0	0	0	0	0	0	0	0	0	0	0	0	0	0	0	0	0	0	0	0	0	0	0	0	0	0	0	0	0	0	0.009202	0	0	0	0	0	0	0	0	0	0	0	0	0	0	0	0	0	0	0	0	0	0	0	0	0	0	0	0	0	0	0	0	0	0	0	0
chr1	237654401	C	T	missense_variant	2651	A/V	gCc/gTc	rs1259240846	RYR2	0.00015356	26.3	0.655	Uncertain significance	RCV002552269|RCV003355604	Catecholaminergic polymorphic ventricular tachycardia 1|Cardiovascular phenotype	criteria provided, multiple submitters, no conflicts	0.01667	0	0	0	0	0	0	0	0	0	0	0	0	0	0	0	0	0	0	0	0	0	0	0	0	0	0	0	0	0	0	0	0	0	0	0	0	0	0	0	0	0	0	0	0	0	0	0	0	0	0	0	0	0	0	0	0	0	0	0	0	0	0	0	0	0	0	0	0	0	0	0	0	0	0	0	0	0	0	0	0	0	0
chr1	237674814	T	G	missense_variant	2933	V/G	gTg/gGg	rs550691734,COSV63675769	RYR2	0.00020475	28.7	0.88					0	0	0	0	0	0	0	0	0	0	0	0	0	0	0	0	0	0	0	0	0	0	0	0	0	0	0	0	0	0	0	0	0	0	0	0	0	0	0	0	0	0	0	0	0.007937	0	0	0	0	0	0	0	0	0	0	0	0	0	0.003247	0	0	0	0	0	0	0	0	0	0	0	0	0	0	0	0.004425	0	0	0	0	0	0	0	0
chr1	237759848	T	A	missense_variant	3800	C/S	Tgt/Agt	rs397516504	RYR2	0.00030713	25.9	0.749	Uncertain significance	RCV000036661|RCV001525529|RCV002496571|RCV003996240|RCV002513397|RCV004566804	not specified|Cardiomyopathy|Arrhythmogenic right ventricular dysplasia 2;Ventricular arrhythmias due to cardiac ryanodine receptor calcium release deficiency syndrome;Catecholaminergic polymorphic ventricular tachycardia 1|Catecholaminergic polymorphic ventricular tachycardia|Catecholaminergic polymorphic ventricular tachycardia 1|not provided	criteria provided, multiple submitters, no conflicts	0	0	0.005435	0	0	0	0	0	0	0	0	0	0	0.00303	0	0	0	0	0	0	0	0	0	0	0	0	0	0	0	0	0	0.004386	0	0	0	0	0	0	0	0	0.003106	0	0	0	0	0	0	0	0	0.003165	0	0	0	0	0	0	0	0	0	0	0	0.008475	0	0	0	0	0	0	0	0	0	0	0	0	0	0	0	0	0	0	0	0	0
chr1	237784139	A	C	missense_variant	4143	K/Q	Aaa/Caa	rs750908017,COSV63701409	RYR2	0.00056306	26.5	0.823	Uncertain significance	RCV000182818|RCV001179066|RCV003638638|RCV003996784	not provided|Cardiomyopathy|Catecholaminergic polymorphic ventricular tachycardia 1|Catecholaminergic polymorphic ventricular tachycardia	criteria provided, multiple submitters, no conflicts	0	0	0	0	0	0	0	0	0	0	0	0	0	0	0	0	0	0	0	0	0	0	0	0	0	0	0	0.003086	0	0	0	0	0	0.003546	0	0	0	0	0	0	0	0	0	0	0	0	0	0	0	0	0.003125	0	0.006211	0.003247	0.006369	0	0.003049	0	0	0	0	0	0	0	0	0	0	0	0	0	0	0.003497	0.00365	0	0	0	0	0	0	0	0	0	0
chr1	17022657	G	A	missense_variant	239	S/F	tCt/tTt	rs201098090,CD1111170,CM120979	SDHB	0.0001	31	0.933	Uncertain significance	RCV000466110|RCV000570083|RCV001097530|RCV001099287|RCV004568128|RCV003153648|RCV004760521	Pheochromocytoma;Gastrointestinal stromal tumor;Paragangliomas 4|Hereditary cancer-predisposing syndrome|Hereditary pheochromocytoma-paraganglioma|Carney-Stratakis syndrome|Gastrointestinal stromal tumor|Paragangliomas 4|not provided	criteria provided, multiple submitters, no conflicts	0	0	0	0	0	0	0	0	0	0	0	0	0	0	0	0	0	0	0	0	0	0	0	0	0	0	0	0	0	0	0	0	0	0	0	0	0	0	0	0	0	0	0	0	0	0	0	0	0	0	0	0	0	0	0	0	0	0	0	0.005291	0	0	0	0	0	0	0	0	0	0	0	0	0	0	0	0	0	0	0	0	0	0	0
chr1	17024038	T	C	missense_variant	193	S/G	Agc/Ggc	rs760438782	SDHB	0.0001	29	0.913					0	0	0	0	0	0	0	0	0	0	0	0	0	0	0	0	0	0	0	0	0	0	0	0	0	0	0	0	0	0	0	0	0	0	0.005747	0	0	0	0	0	0	0	0	0	0	0	0	0	0	0	0	0	0	0	0	0	0	0	0	0	0	0	0	0	0	0	0	0	0	0	0	0	0	0	0	0	0	0	0	0	0	0	0
chr1	17027759	C	T	missense_variant	177	R/H	cGt/cAt	rs150437793,CM130559	SDHB	0.0001	24.8	0.799	Uncertain significance	RCV000229109|RCV000567446|RCV001818605|RCV002273996|RCV003475061|RCV003998858	Gastrointestinal stromal tumor;Paragangliomas 4;Pheochromocytoma|Hereditary cancer-predisposing syndrome|not specified|not provided|Gastrointestinal stromal tumor|Hereditary pheochromocytoma-paraganglioma	criteria provided, multiple submitters, no conflicts	0	0	0	0	0	0	0	0	0	0.003049	0	0	0	0	0	0	0	0	0	0	0	0.006757	0	0	0	0	0	0	0	0	0	0	0	0	0	0	0	0	0	0	0	0	0	0	0	0	0	0	0	0	0	0	0	0	0	0	0	0	0	0	0	0	0	0	0	0	0	0	0	0	0	0	0	0	0	0	0	0	0	0	0	0	0
chr1	17028634	A	G	missense_variant	130	L/P	cTt/cCt	rs746011241	SDHB	0.0001	29.8	0.963					0	0	0	0	0	0	0	0	0	0	0	0	0	0	0	0	0	0	0	0	0	0	0	0	0	0	0	0	0	0	0	0	0	0	0	0	0	0	0	0	0	0	0	0	0	0	0	0	0	0	0.00625	0	0	0	0	0	0	0	0	0	0	0	0	0	0	0	0	0	0	0	0	0	0	0	0	0	0	0	0	0	0	0	0
chr1	55052771	C	T	missense_variant	260	T/M	aCg/aTg	rs777111934,COSV100135497	PCSK9	0.0001	24.3	0.679	Uncertain significance	RCV000775273|RCV004001435|RCV004027275	Familial hypercholesterolemia|Hypercholesterolemia, autosomal dominant, 3|Cardiovascular phenotype	criteria provided, multiple submitters, no conflicts	0	0	0	0	0	0	0	0	0	0	0	0	0	0	0	0	0	0	0	0.006098	0	0	0	0	0	0	0	0	0	0	0	0	0	0	0	0	0	0	0	0	0	0	0	0	0	0	0	0	0	0	0	0	0	0	0.003185	0	0	0	0	0	0	0	0	0	0	0	0	0	0	0	0	0	0	0	0	0	0	0	0	0	0	0	0
chr1	68438206	A	T	missense_variant	370	L/H	cTt/cAt	rs776250699,HM090065	RPE65	0.0001	28.7	0.985					0	0	0	0	0	0	0	0	0	0	0	0	0	0	0	0	0	0	0	0	0	0	0	0	0	0	0	0	0	0	0	0	0	0	0	0	0	0	0	0	0	0	0	0	0	0	0	0	0	0	0	0	0	0	0	0.005988	0	0	0	0	0	0	0	0	0	0	0	0	0	0	0	0	0	0	0	0	0	0	0	0	0	0	0
chr1	68439068	A	G	missense_variant	291	I/T	aTt/aCt	rs771240677,COSV52018216	RPE65	0.0001	25.9	0.686	Uncertain significance	RCV002895616|RCV004066079	Leber congenital amaurosis 2;Retinitis pigmentosa 20|Inborn genetic diseases	criteria provided, multiple submitters, no conflicts	0	0	0	0	0	0	0	0	0	0	0	0	0	0	0	0	0	0	0	0	0	0	0	0	0	0	0	0	0	0	0	0.008772	0	0	0	0	0	0	0	0	0	0	0	0	0	0	0	0	0	0	0	0	0	0	0	0	0	0	0	0	0	0	0	0	0	0	0	0	0	0	0	0	0	0	0	0	0	0	0	0	0	0	0
chr1	68440907	C	T	missense_variant	197	G/R	Gga/Aga	rs1046084226	RPE65	0.0001	28.2	0.926					0	0.01667	0	0	0	0	0	0	0	0	0	0	0	0	0	0	0	0	0	0	0	0	0	0	0	0	0	0	0	0	0	0	0	0	0	0	0	0	0	0	0	0	0	0	0	0	0	0	0	0	0	0	0	0	0	0	0	0	0	0	0	0	0	0	0	0	0	0	0	0	0	0	0	0	0	0	0	0	0	0	0	0	0
chr1	68446824	C	T	missense_variant	44	R/Q	cGa/cAa	rs61751282,CM012457,COSV52013003	RPE65	0.0001	28.4	0.971	Pathogenic	RCV000085166|RCV000701390|RCV001250676|RCV001275338|RCV001257816|RCV001808321|RCV004528783	not provided|Retinitis pigmentosa 20;Leber congenital amaurosis 2|Leber congenital amaurosis 2|Leber congenital amaurosis|Autosomal recessive retinitis pigmentosa|Retinitis pigmentosa 20|RPE65-related disorder	criteria provided, multiple submitters, no conflicts	0	0	0	0	0	0	0	0	0	0	0	0	0	0	0	0	0	0	0	0	0	0	0	0	0	0	0	0	0	0	0	0	0	0	0	0	0	0	0	0	0	0	0	0	0	0	0	0	0	0	0.003125	0	0	0	0	0	0	0	0	0	0	0	0	0	0	0	0	0	0	0	0	0	0.00365	0	0	0	0	0	0	0	0	0	0
chr1	68446851	G	C	missense_variant	35	P/R	cCc/cGc	-	RPE65	0.0001	27.1	0.966					0	0	0	0	0	0	0	0	0	0	0	0	0	0	0	0	0	0	0	0	0	0	0	0	0	0	0	0	0	0	0	0	0	0	0	0	0	0	0	0	0	0	0	0	0	0	0	0	0	0	0	0	0	0	0	0	0	0	0	0	0	0	0	0	0	0	0	0	0	0	0	0.006993	0	0	0	0	0	0	0	0	0	0	0
chr1	68448653	A	G	missense_variant	22	L/P	cTg/cCg	rs61751277,CM983388	RPE65	0.0001	23.2	0.711	Likely pathogenic	RCV000085218|RCV001218527|RCV001250672|RCV002222384|RCV003764796	not provided|Retinitis pigmentosa 20;Leber congenital amaurosis 2|Leber congenital amaurosis 2|Leber congenital amaurosis|RPE65-related recessive retinopathy	reviewed by expert panel	0	0	0	0	0	0	0	0	0	0	0	0	0	0	0	0	0	0	0	0	0	0	0	0	0	0	0	0	0	0	0	0	0	0	0	0	0	0	0	0	0	0	0	0	0	0	0	0	0	0	0	0	0	0	0	0	0	0	0	0	0	0	0	0	0	0	0	0	0	0	0	0	0	0	0	0	0	0	0.009709	0	0	0	0
chr1	115705212	C	T	missense_variant	307	D/N	Gac/Aac	rs121434549,CM013693,COSV54770079	CASQ2	0.0001	29	0.823					0	0	0	0	0	0	0	0	0	0	0	0	0	0	0	0	0	0	0	0	0	0	0	0	0	0	0	0	0	0	0	0	0	0	0	0	0	0	0	0	0	0	0	0	0	0	0	0	0	0	0	0	0	0	0	0	0	0	0	0	0	0	0	0	0	0	0	0	0	0	0.006849	0.003497	0	0	0	0	0	0	0	0	0	0	0
chr1	115744897	G	A	missense_variant	84	L/F	Ctt/Ttt	rs1274422352	CASQ2	0.0001	27.5	0.689					0	0	0	0	0	0	0	0	0	0	0	0	0	0	0	0	0	0	0	0	0	0	0	0	0	0	0	0	0	0	0	0	0	0	0	0	0	0	0	0	0	0	0	0	0	0.003067	0	0	0	0	0	0	0	0	0	0	0	0	0	0	0	0	0	0.003086	0	0	0	0	0	0	0	0	0	0	0	0	0	0	0	0	0	0	0
chr1	156135991	C	T	missense_variant	343	R/W	Cgg/Tgg	rs749784223,COSV61542876	LMNA	0.0001	25.8	0.683					0	0	0	0	0	0	0	0	0	0	0	0	0	0	0	0	0	0	0	0	0	0	0	0	0	0	0	0	0	0	0	0	0	0	0	0	0	0	0	0	0	0	0	0	0	0	0	0	0.00625	0	0	0	0	0	0	0	0	0	0	0	0	0	0	0	0	0	0	0	0	0	0	0	0	0	0	0	0	0	0	0	0	0	0
chr1	156136311	C	T	missense_variant	419	R/C	Cgc/Tgc	rs755686359,CM036088	LMNA	0.0001	29.7	0.67					0	0	0	0	0	0	0	0	0	0	0	0	0	0	0	0	0	0	0	0	0	0	0	0	0	0	0	0	0	0	0	0	0	0	0	0	0	0	0.005464	0	0	0	0	0	0	0	0	0	0	0	0	0	0	0	0	0	0	0	0	0	0	0	0	0	0	0	0	0	0	0	0	0	0	0	0	0	0	0	0	0	0	0	0
chr1	201052633	C	T	missense_variant	1293	A/T	Gcc/Acc	rs555016254	CACNA1S	0.0001	28	0.84					0	0	0	0	0	0	0	0	0	0	0.003378	0	0	0	0	0	0	0	0	0	0	0	0	0	0	0	0	0	0	0	0	0	0	0	0	0	0	0	0	0	0	0	0	0	0	0	0	0	0	0	0	0	0	0	0	0	0	0	0	0	0	0	0	0	0	0	0	0	0	0	0	0	0.00365	0	0	0	0	0	0	0	0	0	0
chr1	201061957	C	T	missense_variant	1014	E/K	Gag/Aag	rs776712220	CACNA1S	0.0001	28.1	0.962					0	0	0	0.003012	0	0	0	0	0	0	0	0	0	0	0	0	0	0	0	0	0	0	0	0	0	0	0	0	0	0	0	0	0	0	0	0	0	0	0	0	0	0	0	0	0	0	0	0	0	0	0	0	0	0	0	0	0	0.002577	0	0	0	0	0	0	0	0	0	0	0	0	0	0	0	0	0	0	0	0	0	0	0	0	0
chr1	201070356	C	T	missense_variant	759	R/H	cGt/cAt	rs771314646,COSV62941679	CACNA1S	0.0001	28.3	0.739					0	0	0	0	0	0	0	0	0	0	0	0	0	0	0	0	0	0	0	0	0	0	0	0	0	0	0	0	0	0	0	0	0	0	0	0	0	0	0	0	0	0	0	0	0	0	0	0	0	0	0	0	0	0.003247	0	0	0	0	0	0	0	0	0	0	0	0	0	0	0	0	0	0	0	0	0	0	0	0	0	0	0	0	0.008929
chr1	201077991	C	T	missense_variant	503	V/M	Gtg/Atg	rs140246559,COSV100754970	CACNA1S	0.0001	26	0.838	Uncertain significance	RCV001240073|RCV002480791|RCV003449743|RCV003449744|RCV003449745|RCV003458653	Hypokalemic periodic paralysis, type 1;Malignant hyperthermia, susceptibility to, 5|Hypokalemic periodic paralysis, type 1;Thyrotoxic periodic paralysis, susceptibility to, 1;Malignant hyperthermia, susceptibility to, 5|Hypokalemic periodic paralysis, type 1|Malignant hyperthermia, susceptibility to, 5|Thyrotoxic periodic paralysis, susceptibility to, 1|Congenital myopathy 18	criteria provided, multiple submitters, no conflicts	0	0	0	0	0	0	0	0	0	0.003049	0	0	0	0	0	0	0	0	0	0	0	0	0	0	0	0	0	0	0	0	0	0	0	0	0	0	0	0	0	0.003311	0	0	0	0	0	0	0	0	0	0	0	0	0	0	0	0	0	0	0	0	0	0	0	0	0	0	0	0	0	0	0	0	0	0	0	0	0	0	0	0	0	0	0
chr1	201083299	C	T	missense_variant	419	R/H	cGc/cAc	rs370861322	CACNA1S	0.0001	25.3	0.822	Uncertain significance	RCV000522132|RCV003458449|RCV003449493|RCV003456085|RCV003456086|RCV000811193	not provided|Congenital myopathy 18|Hypokalemic periodic paralysis, type 1|Malignant hyperthermia, susceptibility to, 5|Thyrotoxic periodic paralysis, susceptibility to, 1|Hypokalemic periodic paralysis, type 1;Malignant hyperthermia, susceptibility to, 5	criteria provided, multiple submitters, no conflicts	0	0	0	0	0	0	0	0	0	0	0	0	0	0	0	0	0	0	0	0	0	0	0	0	0	0	0	0	0	0	0	0	0	0	0	0	0	0	0	0	0	0	0	0	0.003968	0	0	0	0	0	0	0	0	0	0	0	0	0	0	0	0	0	0	0	0	0	0	0	0	0	0	0	0	0.003165	0	0	0	0	0	0	0	0	0
chr1	201083300	G	A	missense_variant	419	R/C	Cgc/Tgc	rs759510146,COSV100754581	CACNA1S	0.0001	32	0.912					0	0	0	0	0	0	0	0	0	0	0	0	0	0	0	0	0	0	0	0	0	0	0	0	0	0	0	0	0	0	0	0	0	0.003546	0	0	0	0	0	0	0	0	0	0	0	0	0	0	0	0	0	0	0	0	0	0	0	0	0	0	0	0	0	0	0	0	0	0	0	0.003086	0	0	0	0	0	0	0	0	0	0	0	0	0
chr1	201091993	G	A	missense_variant	174	R/W	Cgg/Tgg	rs772226819,CM096504,COSV62941213,COSV62943681	CACNA1S	0.0001	32	0.91	drug response	RCV000698038|RCV001093102|RCV001788330|RCV001788331|RCV001788332|RCV001788333|RCV001788334|RCV001788335|RCV001788336|RCV002249414|RCV002468602|RCV004017719	Hypokalemic periodic paralysis, type 1;Malignant hyperthermia, susceptibility to, 5|not provided|desflurane response - Toxicity|enflurane response - Toxicity|halothane response - Toxicity|isoflurane response - Toxicity|methoxyflurane response - Toxicity|sevoflurane response - Toxicity|succinylcholine response - Toxicity|not specified|Malignant hyperthermia, susceptibility to, 5|Malignant hyperthermia of anesthesia	reviewed by expert panel	0	0	0	0	0	0	0	0	0	0	0	0	0	0	0	0	0	0	0	0	0	0	0	0	0	0	0	0	0	0	0	0	0	0	0	0	0	0	0	0	0	0	0	0	0	0	0	0	0	0	0	0.003401	0	0	0	0	0.003049	0	0	0	0	0	0	0	0	0	0	0	0	0	0	0	0	0	0	0	0	0	0	0	0	0	0
chr1	201359650	C	T	missense_variant	275	R/Q	cGa/cAa	rs730881125,COSV52660825	TNNT2	0.0001	23.8	0.666	Uncertain significance	RCV000159343|RCV001348779|RCV001187175|RCV003453256|RCV003453257|RCV003453258	not provided|Dilated cardiomyopathy 1D;Cardiomyopathy, familial restrictive, 3;Hypertrophic cardiomyopathy 2|Cardiomyopathy|Hypertrophic cardiomyopathy 2|Dilated cardiomyopathy 1D|Cardiomyopathy, familial restrictive, 3	criteria provided, multiple submitters, no conflicts	0	0	0	0	0	0	0	0	0	0	0	0	0	0	0	0.003472	0	0	0	0	0	0	0	0	0	0	0	0	0	0	0	0	0	0	0	0	0	0	0	0	0	0	0	0	0	0	0	0	0	0	0	0	0	0	0.003185	0	0	0	0	0	0	0	0	0	0	0	0	0	0	0	0	0	0	0	0	0	0	0	0	0	0	0	0
chr1	237270497	G	A	missense_variant,splice_region_variant	17	D/N	Gat/Aat	rs370488091	RYR2	0.0001	33	0.679	Uncertain significance	RCV001776981|RCV004009048	not provided|Catecholaminergic polymorphic ventricular tachycardia	criteria provided, multiple submitters, no conflicts	0	0	0	0	0	0	0	0	0	0	0	0	0	0	0	0	0	0	0	0	0	0	0	0	0	0	0	0	0	0	0	0	0	0	0	0	0	0	0	0	0	0	0	0	0	0	0	0	0	0	0	0	0	0	0	0	0	0.002577	0	0	0	0	0	0	0	0	0	0	0	0	0	0	0	0	0.004425	0	0	0	0	0	0	0	0
chr1	237496708	A	G	missense_variant	720	D/G	gAt/gGt	-	RYR2	0.0001	29.4	0.811					0	0	0	0	0	0	0	0	0	0	0	0	0	0	0	0	0	0	0.007353	0.006098	0	0	0	0	0	0	0	0	0	0	0	0	0	0	0	0	0	0	0	0	0	0	0	0	0	0	0	0	0	0	0	0	0	0	0	0	0	0	0	0	0	0	0	0	0	0	0	0	0	0	0	0	0	0	0	0	0	0	0	0	0	0	0
chr1	237500864	G	T	missense_variant	786	G/V	gGc/gTc	-	RYR2	0.0001	27.8	0.78					0	0	0	0	0	0	0	0	0	0	0	0	0	0	0	0	0	0	0	0	0	0	0	0	0	0	0	0	0	0	0	0	0	0	0	0	0	0	0	0	0	0	0	0	0	0	0	0	0	0	0	0	0.006211	0	0	0	0	0	0	0	0	0	0	0	0	0	0	0	0	0	0	0	0	0	0	0	0	0	0	0	0	0	0
chr1	237548486	C	T	missense_variant	988	L/F	Ctc/Ttc	rs938173349	RYR2	0.0001	24.3	0.848					0	0	0	0	0	0	0	0	0	0	0	0	0	0	0	0	0	0	0	0	0	0	0	0	0	0	0	0	0	0	0	0	0	0	0	0	0	0	0	0	0.006211	0	0	0	0	0	0	0	0	0	0	0	0	0	0	0	0	0	0	0	0	0	0	0	0	0	0	0	0	0	0	0	0	0	0	0	0	0	0	0	0	0	0
chr1	237548561	C	T	missense_variant	1013	R/W	Cgg/Tgg	rs777740439,COSV63676498	RYR2	0.0001	24.9	0.757	Uncertain significance	RCV000182868|RCV001171190|RCV002516907|RCV003996793	not provided|Cardiomyopathy|Catecholaminergic polymorphic ventricular tachycardia 1|Catecholaminergic polymorphic ventricular tachycardia	criteria provided, multiple submitters, no conflicts	0	0	0	0	0	0	0	0	0	0	0	0	0	0	0	0	0	0	0	0	0	0	0	0	0	0	0	0	0	0	0	0	0	0	0	0	0	0	0	0	0	0	0	0	0	0	0	0	0	0	0.00625	0	0	0	0	0	0	0	0	0	0	0	0	0	0	0	0	0	0	0	0	0	0	0	0	0	0	0	0	0	0	0	0
chr1	237550599	G	A	missense_variant	1041	R/Q	cGa/cAa	rs773781713,COSV63667604	RYR2	0.0001	24	0.729					0	0	0	0	0	0	0	0	0	0	0	0	0	0	0	0	0	0	0	0	0	0	0.01351	0	0	0	0	0	0	0	0	0	0	0	0	0	0	0	0	0	0	0	0	0	0	0	0	0	0	0	0	0	0	0	0	0	0	0	0	0	0	0	0	0	0	0	0	0	0	0	0	0	0	0	0	0	0	0	0	0	0	0	0
chr1	237617332	G	A	missense_variant	1921	R/Q	cGg/cAg	rs370568809	RYR2	0.0001	31	0.683	Uncertain significance	RCV000182736|RCV001190715|RCV003155110|RCV002517793|RCV003996763	not provided|Cardiomyopathy|not specified|Catecholaminergic polymorphic ventricular tachycardia 1|Catecholaminergic polymorphic ventricular tachycardia	criteria provided, multiple submitters, no conflicts	0	0	0	0	0	0	0	0	0	0	0	0	0	0	0	0	0	0	0	0	0	0	0	0	0	0	0	0	0	0	0	0	0	0	0	0	0	0	0	0	0	0	0	0	0	0	0	0	0	0	0	0	0.006211	0	0	0	0	0	0	0	0	0	0	0	0	0	0	0	0	0	0	0	0	0	0	0	0	0	0	0	0	0	0
chr1	237627960	C	T	missense_variant	2107	T/M	aCg/aTg	rs370331492,COSV63669380,COSV63683450	RYR2	0.0001	24.1	0.805	Uncertain significance	RCV000154820|RCV000765090|RCV001335571|RCV001762335|RCV001256936|RCV001179780|RCV002362815|RCV002516109|RCV003998275	not specified|Arrhythmogenic right ventricular dysplasia 2;Catecholaminergic polymorphic ventricular tachycardia 1|Arrhythmogenic right ventricular dysplasia 2|not provided|Conduction disorder of the heart|Cardiomyopathy|Cardiovascular phenotype|Catecholaminergic polymorphic ventricular tachycardia 1|Catecholaminergic polymorphic ventricular tachycardia	criteria provided, multiple submitters, no conflicts	0	0	0	0	0	0	0	0	0	0	0	0	0	0	0	0	0	0	0	0	0	0	0	0	0	0	0	0	0	0	0	0	0.009434	0	0	0	0	0	0	0	0	0	0	0	0	0	0	0	0	0	0	0	0	0	0	0	0	0	0	0	0	0	0	0	0	0	0	0	0	0	0	0	0	0	0	0	0	0	0.004854	0	0	0	0
chr1	237648518	G	C	missense_variant	2473	D/H	Gac/Cac	rs1398885135	RYR2	0.0001	29.7	0.715					0	0	0	0	0	0	0	0	0	0	0	0	0	0	0	0	0	0	0	0	0	0	0	0	0	0	0	0	0	0	0	0	0	0	0	0	0	0	0	0	0	0	0	0	0	0	0	0	0	0	0	0	0	0	0	0	0	0	0	0	0	0	0	0	0	0	0	0.007463	0	0	0	0	0.00365	0	0	0	0	0	0	0	0	0	0
chr1	237650055	C	T	missense_variant	2564	A/V	gCt/gTt	rs770109712,COSV100767137	RYR2	0.0001	26.2	0.722					0	0	0	0	0	0	0	0	0	0	0	0	0	0	0	0	0	0	0	0	0	0	0	0	0	0	0	0	0	0	0	0	0	0	0	0	0	0	0	0	0	0	0	0	0	0	0	0	0.003125	0	0	0	0	0	0	0	0	0	0	0	0	0	0	0	0	0	0	0	0	0	0	0	0	0	0	0	0.005051	0	0	0	0	0	0
chr1	237674775	G	A	missense_variant	2920	R/Q	cGa/cAa	rs756302327,COSV63686833	RYR2	0.0001	32	0.77	Uncertain significance	RCV002370561|RCV002561490	Cardiovascular phenotype|Catecholaminergic polymorphic ventricular tachycardia 1	criteria provided, multiple submitters, no conflicts	0	0	0	0	0	0	0	0	0	0	0	0	0	0	0	0	0	0	0	0	0	0	0	0	0	0	0	0	0	0	0	0	0	0	0	0	0	0	0	0	0	0	0	0	0	0	0	0	0	0	0	0	0	0	0	0	0	0	0	0	0	0	0	0.006173	0	0	0	0	0	0	0	0	0	0	0	0	0	0	0	0	0	0	0
chr1	237674817	A	C	missense_variant	2934	D/A	gAt/gCt	-	RYR2	0.0001	28.5	0.921					0	0	0	0	0	0	0	0	0	0	0	0	0	0	0.007937	0	0	0	0	0	0	0	0	0	0	0.008475	0	0	0	0	0	0	0	0	0	0	0	0	0	0	0	0	0	0	0	0	0	0	0	0	0	0	0	0	0	0	0	0	0	0	0	0	0	0	0	0	0	0	0	0	0	0	0	0	0	0	0	0	0	0	0	0	0
chr1	237707053	A	C	missense_variant	3229	T/P	Act/Cct	-	RYR2	0.0001	24.8	0.673					0	0	0	0	0	0	0	0	0	0	0	0	0	0	0	0	0	0	0	0	0	0	0	0	0	0	0	0	0	0	0	0.004386	0	0	0	0	0	0	0	0	0.003106	0	0	0	0	0	0	0	0	0	0	0	0	0	0	0	0	0	0	0	0	0	0	0	0	0	0	0	0	0	0	0	0	0	0	0	0	0	0	0	0	0	0
chr1	237760999	G	A	missense_variant	3816	G/D	gGt/gAt	rs762164147	RYR2	0.0001	27.6	0.747					0	0	0	0	0	0	0	0	0	0	0	0	0	0	0	0	0	0	0	0	0	0	0	0	0	0	0	0	0	0	0	0	0	0	0	0	0	0	0	0	0	0	0	0	0	0.006135	0	0	0	0	0	0	0	0	0	0	0	0	0	0	0	0	0	0	0	0	0	0	0	0	0	0	0	0	0	0	0	0	0	0	0	0	0
chr1	237784115	C	T	missense_variant	4135	R/C	Cgc/Tgc	rs761039434,COSV100770893	RYR2	0.0001	28.4	0.851	Uncertain significance	RCV002592553|RCV004011067	Catecholaminergic polymorphic ventricular tachycardia 1|Catecholaminergic polymorphic ventricular tachycardia	criteria provided, multiple submitters, no conflicts	0	0	0	0	0	0	0	0	0	0	0	0	0	0	0	0	0	0	0	0	0	0	0	0	0	0	0	0	0	0	0	0	0	0	0	0	0	0	0	0.003311	0	0	0	0	0	0	0	0	0	0	0	0	0	0	0.003185	0	0	0	0	0	0	0	0	0	0	0	0	0	0	0	0	0	0	0	0	0	0	0	0	0	0	0	0
chr1	237806207	C	T	missense_variant	4741	A/V	gCt/gTt	rs2149437594,CM156365	RYR2	0.0001	25.2	0.827	Uncertain significance	RCV001776521|RCV004526148|RCV004656650|RCV002541063	not provided|not specified|Cardiovascular phenotype|Catecholaminergic polymorphic ventricular tachycardia 1	criteria provided, multiple submitters, no conflicts	0	0	0	0	0	0	0	0	0	0	0	0	0	0	0	0	0	0	0	0	0	0	0	0	0	0	0	0	0	0	0	0	0	0	0	0	0	0	0	0	0	0	0	0	0	0	0	0	0	0	0	0	0	0	0	0	0	0	0	0	0	0	0	0	0	0	0	0	0	0	0	0	0	0	0	0	0	0	0	0.003759	0.003165	0	0
chr2	21006289	G	A	missense_variant	3527	R/W	Cgg/Tgg	rs144467873,CM950075,COSV51924033	APOB	0.00020475	26.4	0.854	Pathogenic/Likely pathogenic	RCV000231844|RCV000408839|RCV000494148|RCV000780859|RCV000844613|RCV002399350|RCV001837444|RCV002243681|RCV003147303	Hypercholesterolemia, autosomal dominant, type B|Hypercholesterolemia, familial, 1|not provided|Familial hypercholesterolemia|Homozygous familial hypercholesterolemia|Cardiovascular phenotype|Hypercholesterolemia, autosomal dominant, type B;Familial hypobetalipoproteinemia 1|APOB-related disorder|Familial hypobetalipoproteinemia 1	criteria provided, multiple submitters, no conflicts	0	0	0	0	0	0.006849	0	0	0	0	0	0	0	0	0	0	0	0	0	0	0	0	0	0	0	0	0	0	0	0	0	0	0	0	0	0	0	0	0	0	0	0	0	0	0	0	0	0	0	0	0	0	0	0	0	0	0	0	0	0	0	0	0	0	0	0	0	0	0	0	0	0	0	0	0	0	0	0	0	0.007519	0.003165	0	0
chr2	47403271	C	T	missense_variant	27	P/L	cCg/cTg	rs750746034	MSH2	0.00015356	29.4	0.683					0	0	0	0	0	0	0	0	0	0	0	0	0	0	0	0	0	0	0	0	0	0	0	0	0	0	0	0	0	0	0	0	0	0	0	0	0	0	0	0	0	0	0	0	0	0	0	0	0	0	0	0	0	0	0	0	0	0	0	0	0	0	0	0	0	0	0	0	0	0.009259	0	0	0	0	0	0	0	0	0	0	0	0	0
chr2	47408463	C	G	missense_variant	92	L/V	Ctt/Gtt	rs587779154,CM109800	MSH2	0.00025594	24.3	0.748					0	0	0	0	0	0	0	0	0.008929	0	0	0	0	0	0	0	0	0	0	0	0	0	0	0	0	0	0	0	0	0	0	0.004386	0	0	0	0	0	0	0	0	0.003106	0	0	0	0	0	0	0	0	0	0.003125	0	0.003106	0	0	0	0	0	0	0	0	0	0	0	0	0	0	0	0	0	0	0	0	0	0	0	0	0	0	0	0	0	0
chr2	47408493	G	A	missense_variant	102	V/I	Gtt/Att	rs193922373,CM023955	MSH2	0.00015356	23.9	0.701	Likely benign	RCV000030251|RCV000130254|RCV000536977|RCV000662359|RCV000236541|RCV000657039|RCV004532423	Lynch syndrome|Hereditary cancer-predisposing syndrome|Hereditary nonpolyposis colorectal neoplasms|Lynch syndrome 1|not specified|not provided|MSH2-related disorder	reviewed by expert panel	0	0	0	0	0	0	0	0	0	0	0	0	0	0	0	0	0	0	0	0	0	0	0	0	0	0	0	0	0	0	0	0	0	0	0	0	0	0.005952	0	0	0.003106	0	0	0	0	0	0	0	0	0	0	0	0	0	0	0	0	0	0	0	0	0	0	0	0	0	0	0	0	0	0	0	0	0	0	0	0	0	0	0	0	0	0
chr2	47410107	A	G	missense_variant	127	N/S	aAt/aGt	rs17217772,CD982801,CM011415,CM081337,COSV51879393	MSH2	0.00015356	25.4	0.741	Benign	RCV000030253|RCV000035361|RCV000162398|RCV000757470|RCV001353586|RCV002490419|RCV003149584|RCV000144619	Lynch syndrome|not specified|Hereditary cancer-predisposing syndrome|Hereditary nonpolyposis colorectal neoplasms|not provided|Muir-Torr√© syndrome;Mismatch repair cancer syndrome 2;Lynch syndrome 1|Breast and/or ovarian cancer|Lynch syndrome 1	reviewed by expert panel	0	0	0	0	0	0	0	0.03	0	0	0	0	0	0	0	0	0	0	0	0	0	0	0	0	0	0	0	0	0	0	0	0	0	0	0	0	0	0	0	0	0	0	0	0	0	0	0	0	0	0	0	0	0	0	0	0	0	0	0	0	0	0	0	0	0	0	0	0	0	0	0	0	0	0	0	0	0	0	0	0	0	0	0
chr2	47410118	T	G	missense_variant	131	F/V	Ttt/Gtt	rs755423698	MSH2	0.00015356	23.4	0.679					0	0	0	0	0	0	0	0	0	0	0	0	0	0	0	0	0	0	0	0	0	0	0	0	0	0	0	0	0	0	0	0	0	0	0	0	0	0	0	0	0	0	0	0	0.003968	0	0	0.003049	0	0	0	0	0	0	0	0.002994	0	0	0	0	0	0	0	0	0	0	0	0	0	0	0	0	0	0	0	0	0	0	0	0	0	0	0
chr2	47410130	C	G	missense_variant	135	L/V	Ctc/Gtc	rs193096019	MSH2	0.00020475	23.2	0.726					0	0	0	0	0	0	0	0	0	0	0	0	0	0	0	0	0	0	0	0	0	0	0	0	0	0	0.003086	0	0	0	0	0	0	0	0	0	0	0	0	0	0	0	0	0	0	0	0	0	0	0	0	0	0	0	0	0	0	0	0	0	0	0	0	0	0	0	0	0	0.002793	0	0	0	0.007299	0	0	0	0	0	0	0	0	0	0
chr2	47410281	C	A	missense_variant	185	S/Y	tCc/tAc	rs878853819	MSH2	0.00015356	25.8	0.863					0	0	0	0.009036	0	0	0	0	0	0	0	0	0	0	0	0	0	0	0	0	0	0	0	0	0	0	0	0	0	0	0	0	0	0	0	0	0	0	0	0	0	0	0	0	0	0	0	0	0	0	0	0	0	0	0	0	0	0	0	0	0	0	0	0	0	0	0	0	0	0	0	0	0	0	0	0	0	0	0	0	0	0	0
chr2	47410313	C	T	missense_variant	196	P/S	Cca/Tca	rs587782804	MSH2	0.00025594	25.3	0.943					0	0	0	0	0	0	0	0	0	0	0	0	0	0.00303	0	0	0	0	0	0	0	0	0	0	0	0	0	0	0	0	0.006757	0	0	0	0	0	0	0	0	0	0	0	0	0	0	0	0	0	0	0	0	0	0.003106	0	0	0	0	0	0	0	0	0	0	0	0	0.007143	0	0	0	0	0	0.003497	0	0	0	0	0	0	0	0	0	0	0
chr2	47414279	C	T	missense_variant	268	S/L	tCa/tTa	rs563410947,CM163921	MSH2	0.00015356	23.4	0.682					0	0	0	0	0	0	0	0	0	0	0	0	0	0	0	0.01042	0	0	0	0	0	0	0	0	0	0	0	0	0	0	0	0	0	0	0	0	0	0	0	0	0	0	0	0	0	0	0	0	0	0	0	0	0	0	0	0	0	0	0	0	0	0	0	0	0	0	0	0	0	0	0	0	0	0	0	0	0	0	0	0	0	0	0
chr2	47416297	G	T	missense_variant,splice_region_variant	315	G/V	gGt/gTt	rs202026056,CM995220	MSH2	0.00025594	23.7	0.787	Likely benign	RCV000034560|RCV000491220|RCV001082682|RCV000781990|RCV001355677|RCV004541069|RCV001818212	not provided|Hereditary cancer-predisposing syndrome|Hereditary nonpolyposis colorectal neoplasms|Lynch syndrome|Malignant tumor of breast|MSH2-related disorder|not specified	reviewed by expert panel	0	0	0	0	0	0	0	0	0	0	0	0	0	0	0	0	0	0	0	0	0	0	0	0	0	0	0	0	0	0	0	0	0	0	0	0	0	0	0	0	0	0	0	0	0	0	0	0	0	0	0.00625	0	0	0	0	0	0	0	0	0	0	0	0	0	0	0	0	0	0.002793	0	0.006849	0	0	0	0	0	0	0	0.004854	0	0	0	0
chr2	47416385	G	C	missense_variant	344	Q/H	caG/caC	rs375799148	MSH2	0.00035831	23.9	0.878					0	0	0	0	0	0	0	0	0	0	0.006757	0	0	0	0	0	0.01471	0	0.007353	0	0	0	0	0	0.003106	0	0	0	0	0	0	0	0	0	0	0	0	0	0	0	0	0	0	0	0	0	0	0	0	0	0	0	0	0.003247	0	0	0	0	0	0	0	0	0	0	0	0	0	0	0	0	0	0	0	0	0	0	0	0	0	0	0	0	0
chr2	47429752	G	T	missense_variant	363	V/L	Gtg/Ttg	rs377345366	MSH2	0.00051188	26.6	0.949					0	0	0	0	0	0	0	0	0	0	0	0	0	0	0	0	0	0	0	0	0	0	0	0	0	0	0	0	0	0	0	0.01316	0	0	0	0	0	0	0	0	0	0	0	0	0	0	0	0	0	0	0	0	0	0	0	0	0	0	0	0	0	0	0	0	0	0	0	0	0	0	0	0	0	0	0	0	0	0.01984	0.009709	0	0	0	0
chr2	47429833	C	T	missense_variant	390	L/F	Ctt/Ttt	rs17224367,CM983445,CM984154,COSV99253609	MSH2	0.00087019	23.4	0.683	Benign	RCV000034549|RCV000115495|RCV000076053|RCV001081498|RCV001094729|RCV000078420|RCV003149606|RCV001355669	not provided|Hereditary cancer-predisposing syndrome|Lynch syndrome|Hereditary nonpolyposis colorectal neoplasms|Lynch syndrome 1|not specified|Breast and/or ovarian cancer|Carcinoma of colon	reviewed by expert panel	0	0	0	0	0	0	0	0	0	0	0	0	0	0	0	0	0	0	0	0	0	0	0	0	0	0	0	0	0	0	0	0	0	0	0.005747	0	0	0	0	0.003311	0	0	0	0	0	0	0	0	0	0	0	0	0	0	0	0	0.003049	0	0	0	0	0	0	0	0	0	0.006667	0	0.002793	0.009259	0	0.003497	0	0	0	0	0	0.003968	0.004854	0	0.006329	0	0.02679
chr2	47445649	A	G	missense_variant	460	M/V	Atg/Gtg	rs575905950	MSH2	0.00035831	21.2	0.688					0	0	0	0	0	0	0	0	0	0	0	0	0	0	0	0	0	0	0	0	0	0	0	0	0	0	0	0	0	0	0	0	0	0	0	0	0	0	0	0	0.003106	0	0	0	0	0	0.003067	0.003049	0	0	0	0	0	0	0	0.002994	0	0	0	0	0	0	0.00625	0	0	0	0	0	0	0	0	0	0	0	0	0.008065	0	0	0	0	0	0	0
chr2	47476481	G	A	missense_variant	707	C/Y	tGc/tAc	rs373226409,COSV51880288,CX105404	MSH2	0.00133088	29.8	0.715					0	0	0	0	0	0	0	0	0	0	0	0	0	0.009091	0	0	0	0.004464	0	0	0	0	0	0	0	0	0	0	0	0	0	0	0	0	0	0	0	0	0	0	0	0	0	0	0.003968	0	0	0	0.009375	0	0.003125	0	0	0	0.003185	0	0	0.007732	0.003247	0.002646	0	0.008475	0	0	0	0.007143	0.006667	0.007463	0	0	0	0.003497	0	0.01899	0	0	0	0	0	0	0	0	0
chr2	47476558	G	A	missense_variant	733	A/T	Gct/Act	rs772662439,CM174245,COSV51876328	MSH2	0.00051188	29	0.851					0	0	0	0	0	0	0	0	0	0	0	0	0	0	0	0	0	0	0	0	0	0	0	0	0	0	0	0	0	0	0	0	0.009434	0	0.005747	0	0	0	0	0	0	0	0	0	0	0	0	0	0	0	0	0	0	0	0	0	0	0	0	0	0	0	0	0	0	0	0	0	0	0.003086	0	0	0	0	0	0	0	0	0	0.01128	0.006329	0	0.008929
chr2	47480779	G	A	missense_variant	848	A/T	Gcc/Acc	rs746972142,CM1210413	MSH2	0.00015356	28.9	0.844					0	0	0	0	0	0	0	0	0	0	0.003378	0	0	0	0	0	0	0	0	0	0	0	0	0	0	0	0	0	0	0	0	0	0	0	0	0	0	0	0	0	0	0	0	0.01333	0	0	0	0	0	0	0	0	0	0	0	0	0	0	0	0	0	0	0	0	0	0	0	0	0	0	0	0	0	0	0	0	0	0	0	0	0	0	0
chr2	47480788	C	G	missense_variant	851	L/V	Ctt/Gtt	rs267608015	MSH2	0.00015356	23.7	0.77	Uncertain significance	RCV000129900|RCV000236960|RCV000698893|RCV003997534|RCV004567099	Hereditary cancer-predisposing syndrome|not provided|Hereditary nonpolyposis colorectal neoplasms|Lynch syndrome|Lynch syndrome 1	criteria provided, multiple submitters, no conflicts	0	0	0	0	0	0	0	0	0	0	0	0	0	0	0	0	0	0	0	0	0	0	0	0	0	0	0	0	0	0	0	0	0	0	0	0	0	0	0	0	0	0	0	0	0	0	0	0	0	0	0	0	0	0	0	0	0	0	0	0	0	0	0	0	0.01071	0	0	0	0	0	0	0	0	0	0	0	0	0	0	0	0	0	0
chr2	47799712	C	T	missense_variant	577	R/C	Cgc/Tgc	rs542838372,CM148294,COSV106350872	MSH6	0.00015356	24.7	0.747					0	0	0	0	0	0	0	0	0	0	0	0	0	0	0	0	0	0	0	0	0	0	0	0	0	0	0	0	0	0	0	0	0	0	0	0	0	0	0	0	0	0	0	0	0	0	0	0	0	0	0	0	0	0	0	0.008982	0	0	0	0	0	0	0	0	0	0	0	0	0	0	0	0	0	0	0	0	0	0	0	0	0	0	0
chr2	47799713	G	A	missense_variant	577	R/H	cGc/cAc	rs376220212,CM1613754,COSV52278953	MSH6	0.00015356	29.1	0.682					0	0	0	0	0	0	0	0	0	0	0	0	0	0	0	0	0	0	0	0	0	0	0	0	0.006211	0	0	0	0	0	0	0	0	0	0	0	0	0	0	0	0	0	0	0	0	0	0	0	0	0	0	0	0	0	0	0	0	0	0	0	0	0	0	0	0	0	0	0	0.002793	0	0	0	0	0	0	0	0	0	0	0	0	0	0
chr2	47800367	T	C	missense_variant	795	I/T	aTa/aCa	rs202127474	MSH6	0.00271294	26.1	0.774					0	0	0	0.003012	0	0	0	0	0	0.006098	0.01014	0	0	0	0	0.003472	0	0	0	0	0	0	0	0	0.006211	0	0	0	0.006024	0	0	0	0	0.007092	0	0	0	0.005952	0	0.003311	0.003106	0	0	0	0	0.009202	0	0	0.003125	0	0	0.01361	0.006211	0.01623	0.003185	0	0.003049	0	0.003247	0	0	0	0	0.03086	0.003571	0	0	0	0.002793	0	0.0274	0.003497	0	0	0	0	0	0	0	0	0	0	0.008929
chr2	47800544	A	T	missense_variant	854	K/M	aAg/aTg	rs34374438,CD141647,CM015302,COSV105861230	MSH6	0.00020475	26.2	0.908					0	0	0	0	0	0	0	0	0	0	0	0	0	0	0	0	0	0	0	0	0	0	0	0	0	0	0	0	0	0	0	0	0	0	0	0	0	0	0	0	0	0	0	0	0	0	0	0	0.003125	0	0	0	0	0	0	0	0	0	0	0	0	0	0	0	0	0	0	0	0	0	0	0	0.01095	0	0	0	0	0	0	0	0	0	0
chr2	47804959	A	T	missense_variant	1163	E/V	gAa/gTa	rs63750252,CM042750,COSV52275797	MSH6	0.00030713	26.9	0.84	Likely benign	RCV000074868|RCV000121587|RCV000132123|RCV000587729|RCV001137560|RCV001084016|RCV001353894|RCV003149723	Lynch syndrome|not specified|Hereditary cancer-predisposing syndrome|not provided|Lynch syndrome 5|Hereditary nonpolyposis colorectal neoplasms|Carcinoma of colon|Breast and/or ovarian cancer	reviewed by expert panel	0	0	0	0	0	0	0	0	0	0	0	0	0	0	0	0	0	0	0	0	0	0	0	0	0	0	0	0	0	0	0	0	0	0	0	0	0	0	0	0	0	0	0	0	0	0	0	0	0	0	0	0.003401	0	0	0	0	0	0	0.003247	0	0	0	0	0	0	0	0	0	0	0	0	0	0	0	0	0	0	0	0	0	0.009494	0.01316	0
chr2	47806345	G	A	missense_variant	1263	R/H	cGc/cAc	rs147852216	MSH6	0.00030713	33	0.66					0	0	0	0	0	0	0	0.01	0	0	0	0	0.005814	0.00303	0	0	0	0	0	0	0	0	0	0	0	0	0	0	0	0	0	0	0	0	0	0	0	0	0.002732	0	0	0	0	0	0	0.003067	0.003067	0	0	0	0	0	0	0	0	0	0	0	0	0	0	0	0	0	0	0	0	0	0	0	0	0	0	0	0	0	0	0	0	0	0	0	0
chr2	47806501	C	T	missense_variant	1284	T/M	aCg/aTg	rs63750836,CM994622,COSV52277844	MSH6	0.00035831	25.8	0.887					0	0	0	0	0	0	0	0	0	0	0	0	0	0	0	0	0	0	0	0	0	0	0	0	0	0	0	0	0	0	0	0	0	0	0.002874	0	0	0	0	0	0	0	0	0	0	0	0	0	0	0	0	0	0	0	0	0	0	0.002577	0	0	0	0	0	0	0	0	0	0	0	0.003086	0	0.003497	0.01095	0	0	0	0	0	0	0	0	0	0
chr2	96254006	G	T	missense_variant	173	F/L	ttC/ttA	rs758676810,COSV51498083	TMEM127	0.00127969	20.9	0.778	Uncertain significance	RCV000525231|RCV000570745|RCV004568805	Hereditary pheochromocytoma-paraganglioma|Hereditary cancer-predisposing syndrome|Pheochromocytoma	criteria provided, multiple submitters, no conflicts	0	0	0	0	0	0	0	0	0	0	0	0	0	0	0	0	0	0	0	0	0	0	0	0	0	0	0	0	0	0	0	0	0	0	0	0	0	0	0	0	0	0	0	0	0	0.003067	0	0	0	0	0	0	0	0	0	0	0	0	0	0	0	0	0	0.07407	0	0	0	0	0	0	0	0	0	0	0	0	0	0	0	0	0	0	0
chr2	178531025	C	T	missense_variant	35197	G/D	gGc/gAc	rs397517796,CM1516200	TTN	0.00020475	23.6	0.786	Uncertain significance	RCV000040964|RCV000185124|RCV001299722|RCV002483021	not specified|not provided|Autosomal recessive limb-girdle muscular dystrophy type 2J;Dilated cardiomyopathy 1G|6 conditions	criteria provided, multiple submitters, no conflicts	0	0	0	0	0	0	0	0	0	0	0	0	0	0	0	0	0	0	0	0	0	0	0	0	0	0	0	0	0.006024	0	0	0	0	0	0	0	0	0	0	0	0	0	0	0	0	0	0	0	0	0	0	0	0	0	0	0	0	0	0	0	0	0	0	0	0	0	0	0	0	0	0	0.006993	0	0	0	0	0	0	0	0	0	0	0
chr2	178537377	C	T	missense_variant	33277	G/E	gGa/gAa	rs397517781	TTN	0.00737101	24.1	0.797					0.005556	0	0.0163	0	0	0	0	0	0.008929	0	0.006757	0.008065	0.01163	0.009091	0.007937	0.02083	0.01471	0.004464	0	0	0	0.006757	0	0	0.006211	0.008475	0.009259	0	0.01506	0	0.02027	0.004386	0	0.007092	0.005747	0	0.00641	0.0119	0.01913	0.01656	0.009317	0.01316	0	0.006667	0	0.01534	0.003067	0.006098	0.00625	0.01266	0.00625	0.003401	0	0.01623	0.006369	0.01796	0.009146	0.005155	0.00974	0.007937	0	0.008475	0.00625	0.006173	0.007143	0.01429	0.01333	0.007463	0.01676	0.003086	0.0137	0.006993	0.0219	0.006329	0.01327	0.008065	0	0.003968	0	0	0	0	0
chr2	178539450	G	C	missense_variant	32872	A/G	gCa/gGa	rs150288160	TTN	0.00015356	24.2	0.702					0	0	0	0	0	0	0	0	0	0	0	0	0	0	0	0	0	0	0	0	0	0	0	0	0	0	0	0	0	0	0	0	0	0	0	0	0	0	0	0	0	0	0	0	0	0	0	0	0	0	0	0	0	0	0	0	0	0	0	0	0	0	0	0.009259	0	0	0	0	0	0	0	0	0	0	0	0	0	0	0	0	0	0	0
chr2	178539451	C	T	missense_variant	32872	A/T	Gca/Aca	-	TTN	0.00030713	23.7	0.666					0	0	0	0	0	0	0	0	0	0	0	0	0	0	0	0	0	0	0	0	0	0	0	0	0	0	0.01852	0	0	0	0	0	0	0	0	0	0	0	0	0	0	0	0	0	0	0	0	0	0	0	0	0	0	0	0	0	0	0	0	0	0	0	0	0	0	0	0	0	0	0	0	0	0	0	0	0	0	0	0	0	0	0	0
chr2	178539573	T	C	missense_variant	32831	Y/C	tAc/tGc	-	TTN	0.00020475	25.5	0.868					0	0	0	0	0	0	0	0	0	0	0	0	0	0	0	0	0	0	0	0	0	0	0.02703	0	0	0	0	0	0	0	0	0	0	0	0	0	0	0	0	0	0	0	0	0	0	0	0	0	0	0	0	0	0	0	0	0	0	0	0	0	0	0	0	0	0	0	0	0	0	0	0	0	0	0	0	0	0	0	0	0	0	0	0
chr2	178541335	C	A	missense_variant	32581	G/V	gGg/gTg	rs397517771	TTN	0.00189413	24.2	0.7					0	0	0	0	0	0	0	0	0	0.003049	0	0.004032	0	0	0	0.003472	0	0	0	0	0	0	0	0	0.01242	0.008475	0.006173	0.003086	0.003012	0	0	0.004386	0	0.007092	0.005747	0	0	0.005952	0	0.009934	0	0	0	0	0.003968	0	0.003067	0	0	0	0.003125	0	0.006211	0	0	0	0	0	0.006494	0.005291	0	0	0	0	0.007143	0	0	0	0	0	0	0	0.00365	0.003165	0	0	0	0	0	0	0.003165	0	0
chr2	178541369	A	G	missense_variant	32570	Y/H	Tat/Cat	rs529186119	TTN	0.00025594	25.7	0.894					0	0	0	0	0	0	0	0	0	0	0	0	0	0	0	0	0	0.01339	0	0	0	0	0	0	0	0	0	0	0	0	0	0	0	0	0	0	0	0	0	0	0	0	0	0	0	0	0.003067	0	0	0	0	0	0	0	0	0	0	0	0	0	0	0	0	0	0	0	0	0	0	0	0	0	0	0	0	0	0.005051	0	0	0	0	0	0
chr2	178552004	A	G	missense_variant	30299	V/A	gTg/gCg	rs374360507	TTN	0.00015356	23.6	0.766					0	0	0	0	0	0	0	0	0	0	0	0	0	0	0	0	0	0	0.02206	0	0	0	0	0	0	0	0	0	0	0	0	0	0	0	0	0	0	0	0	0	0	0	0	0	0	0	0	0	0	0	0	0	0	0	0	0	0	0	0	0	0	0	0	0	0	0	0	0	0	0	0	0	0	0	0	0	0	0	0	0	0	0	0
chr2	178552017	A	G	missense_variant	30295	Y/H	Tac/Cac	-	TTN	0.00035831	25	0.912					0	0	0	0	0	0	0	0	0	0	0	0	0	0	0	0	0	0	0	0	0	0	0	0	0	0	0	0	0	0	0	0	0	0	0	0	0	0	0	0	0	0	0	0.04667	0	0	0	0	0	0	0	0	0	0	0	0	0	0	0	0	0	0	0	0	0	0	0	0	0	0	0	0	0	0	0	0	0	0	0	0	0	0	0
chr2	178557942	G	T	missense_variant	29138	P/T	Cct/Act	rs72648227,COSV60431922	TTN	0.00389025	23.6	0.724					0	0	0	0	0	0	0	0	0.02679	0.006098	0	0.008065	0	0	0.007937	0	0	0	0	0	0.006329	0	0	0.01562	0.003106	0.01695	0.006173	0	0.01205	0	0	0.008772	0	0.007092	0.008621	0	0.009615	0.005952	0.01093	0.003311	0.006211	0	0	0	0.007937	0.006135	0.006135	0	0	0.006329	0	0	0.003106	0	0	0	0	0.005155	0.003247	0.007937	0	0.008475	0	0	0.01786	0.007143	0.006667	0	0.01397	0	0	0.006993	0.0146	0	0	0.02419	0	0	0	0	0	0	0
chr2	178560481	G	T	missense_variant	28551	P/T	Cca/Aca	rs142478636	TTN	0.00035831	23.6	0.669					0	0	0	0	0	0	0	0	0	0	0	0	0	0	0	0	0	0	0	0	0	0	0	0	0	0	0	0	0	0	0	0	0	0	0	0	0	0	0	0.003311	0	0	0	0	0	0	0	0	0	0	0	0	0	0.003247	0	0	0	0	0	0	0	0	0	0	0	0	0.02	0	0	0	0	0	0	0	0	0	0	0	0	0	0.003165	0.01316	0
chr2	178562338	A	G	missense_variant	27932	Y/H	Tat/Cat	rs759559839	TTN	0.00015356	24.9	0.857					0	0	0	0	0	0	0	0	0	0	0	0	0	0	0	0	0	0	0	0	0	0	0	0	0	0	0	0	0	0	0	0	0	0	0.002874	0	0	0	0	0	0	0	0	0	0	0	0.003067	0	0	0	0	0	0	0	0	0	0	0	0	0	0	0	0	0	0	0	0	0	0	0	0	0	0	0	0.004425	0	0	0	0	0	0	0	0
chr2	178566349	C	G	missense_variant	26595	D/H	Gac/Cac	rs56307213	TTN	0.00752457	23.9	0.689	Benign/Likely benign	RCV000040650|RCV000206867|RCV000242797|RCV000993491|RCV001129606|RCV001134636|RCV001134637|RCV001134634|RCV001134635|RCV004528219	not specified|Dilated cardiomyopathy 1G;Autosomal recessive limb-girdle muscular dystrophy type 2J|Cardiovascular phenotype|not provided|Dilated cardiomyopathy 1G|Tibial muscular dystrophy|Autosomal recessive limb-girdle muscular dystrophy type 2J|Myopathy, myofibrillar, 9, with early respiratory failure|Early-onset myopathy with fatal cardiomyopathy|TTN-related disorder	criteria provided, multiple submitters, no conflicts	0	0	0	0.003012	0	0	0.007692	0	0.008929	0.0122	0	0.004032	0	0.00303	0	0.003472	0	0	0	0	0.006329	0	0	0	0	0.008475	0.003086	0.003086	0.01205	0	0	0	0	0.003546	0.005747	0	0	0	0.005464	0.009934	0.009317	0	0	0	0.01587	0.003067	0.01227	0.006098	0.0125	0.003165	0.0125	0.02381	0.009317	0.01623	0.01911	0.005988	0.02134	0.007732	0	0.007937	0.05063	0.01695	0.003125	0.02778	0.007143	0.007143	0	0.02985	0.02235	0.02778	0.006849	0.01748	0.007299	0.01266	0.004425	0.01613	0.0101	0	0	0	0	0	0
chr2	178568356	A	G	missense_variant	25926	Y/H	Tac/Cac	rs767986866,COSV59905053	TTN	0.00025594	25	0.839					0	0	0	0	0	0	0	0	0	0	0	0	0	0	0.01587	0	0	0	0	0	0	0	0	0	0	0	0.003086	0	0	0	0	0	0	0	0	0	0	0	0	0	0	0	0	0	0	0	0	0	0	0	0	0	0	0	0	0	0	0	0	0.002646	0	0	0	0	0	0	0	0	0	0	0	0.003497	0	0	0	0	0	0	0	0	0	0	0
chr2	178570560	C	T	missense_variant	25191	G/E	gGa/gAa	rs767718233,COSV104644185,COSV59982046	TTN	0.00168919	23.9	0.752					0	0	0	0	0	0	0	0	0	0	0	0	0	0	0	0	0	0	0	0	0	0.1149	0.05405	0	0	0	0	0	0	0	0.05405	0	0	0	0	0	0	0	0	0	0	0	0	0	0	0	0	0	0	0	0	0	0	0	0	0	0	0	0	0	0	0	0	0	0	0	0	0	0	0	0	0	0	0	0	0	0	0	0	0	0	0	0
chr2	178571103	G	A	missense_variant	25010	P/L	cCa/cTa	rs370712714	TTN	0.00020475	25.4	0.725					0	0	0	0	0	0	0	0	0	0	0	0	0	0	0	0	0	0	0	0	0	0	0	0	0	0	0	0	0	0	0	0	0	0.003546	0	0	0	0	0	0	0	0	0.007463	0	0	0	0	0	0	0	0	0	0	0	0	0	0	0	0	0	0	0	0	0	0	0	0	0	0	0	0	0.003497	0	0	0	0	0	0.003968	0	0	0	0	0
chr2	178572754	C	T	missense_variant	24460	V/M	Gtg/Atg	rs546803158	TTN	0.00071663	23.4	0.674					0	0	0	0	0	0	0	0	0	0	0	0	0	0	0.007937	0.006944	0	0	0	0.0122	0	0	0	0	0	0.008475	0	0	0	0	0	0	0	0	0	0	0	0	0.01093	0	0	0	0	0	0	0.006135	0	0	0	0	0	0	0.003106	0	0	0	0	0	0	0	0	0.008475	0	0	0	0	0	0	0	0	0	0	0	0	0	0	0	0	0	0	0	0	0
chr2	178578057	C	G	missense_variant	22820	A/P	Gca/Cca	rs72646880,CM1413461,COSV107413239	TTN	0.00153563	24.1	0.761					0	0	0	0	0	0	0	0	0	0	0	0.004032	0	0	0	0	0	0	0	0	0	0	0	0	0	0	0	0	0.003012	0	0	0	0	0.007092	0	0	0	0.002976	0	0	0	0.01316	0.02985	0	0	0	0.003067	0.003049	0	0	0.02188	0.003401	0.003106	0	0	0	0.003049	0.005155	0	0	0	0.008475	0	0	0	0	0	0	0.002793	0	0.006849	0	0.007299	0	0	0	0	0	0	0	0	0	0
chr2	178582532	A	G	missense_variant	21975	L/P	cTt/cCt	rs766511481	TTN	0.00015356	25.3	0.812					0	0	0	0	0	0	0	0	0	0	0	0	0	0	0	0	0	0	0	0	0	0	0	0	0	0	0	0	0	0	0	0	0	0	0	0	0	0	0	0	0	0	0	0	0	0	0	0	0	0	0	0	0	0	0	0	0	0.002577	0	0	0	0	0	0.006173	0	0	0	0	0	0	0	0	0	0	0	0	0	0	0	0	0	0	0
chr2	178583009	C	T	missense_variant	21932	G/R	Gga/Aga	rs373636513	TTN	0.00097256	24	0.763					0	0.025	0.005435	0	0	0	0	0	0.008929	0	0	0	0	0	0	0	0	0	0.007353	0	0	0	0	0	0	0	0	0.003086	0	0	0	0.004386	0	0.003546	0.002874	0	0	0.01488	0	0.003311	0	0	0	0	0	0	0	0	0	0	0	0	0	0	0	0	0	0	0.003247	0	0	0	0	0	0	0	0	0	0	0	0	0	0	0	0	0	0	0.003968	0	0	0.003165	0	0
chr2	178583901	G	A	missense_variant	21761	P/S	Cct/Tct	rs762680180,COSV59927148	TTN	0.00015356	24.6	0.661					0	0	0	0	0	0	0	0	0	0	0	0	0	0	0	0	0	0	0	0	0	0	0	0	0	0	0	0	0	0	0	0	0	0	0	0	0	0	0	0	0	0	0	0	0	0	0	0.009146	0	0	0	0	0	0	0	0	0	0	0	0	0	0	0	0	0	0	0	0	0	0	0	0	0	0	0	0	0	0	0	0	0	0	0
chr2	178587968	C	T	missense_variant	21147	A/T	Gcc/Acc	rs72646853,CM116752	TTN	0.00317363	24.3	0.662					0.005556	0	0	0	0	0	0	0	0	0.0122	0	0	0	0.006061	0	0	0	0	0	0	0	0	0	0	0	0.01695	0	0	0	0.02273	0	0	0	0	0.002874	0	0.009615	0.002976	0.002732	0.006623	0.006211	0	0	0.006667	0	0.006135	0	0	0.00625	0	0	0.006803	0.01242	0	0.006369	0.002994	0.009146	0.01031	0.006494	0.002646	0	0	0.009375	0	0.007143	0	0	0	0.01117	0.009259	0	0.003497	0	0.009494	0	0	0.005051	0	0	0	0	0	0
chr2	178589617	T	C	missense_variant	20703	Y/C	tAt/tGt	-	TTN	0.00015356	24.7	0.806					0	0	0	0	0	0	0	0	0	0	0	0	0	0	0	0	0	0	0	0	0	0	0.02027	0	0	0	0	0	0	0	0	0	0	0	0	0	0	0	0	0	0	0	0	0	0	0	0	0	0	0	0	0	0	0	0	0	0	0	0	0	0	0	0	0	0	0	0	0	0	0	0	0	0	0	0	0	0	0	0	0	0	0	0
chr2	178590551	A	C	missense_variant	20392	W/G	Tgg/Ggg	rs778062181	TTN	0.00046069	25.3	0.886					0	0	0	0	0	0	0	0	0	0	0	0	0	0	0	0	0	0	0	0	0	0	0	0	0	0	0	0	0	0	0	0	0	0	0	0	0	0	0	0	0	0	0	0	0.007937	0	0	0	0	0	0.009375	0	0	0	0	0.008982	0	0	0	0	0	0	0	0	0	0.007143	0	0	0	0	0	0	0	0	0	0	0	0	0	0	0	0	0
chr2	178591285	C	T	missense_variant	20147	G/E	gGg/gAg	rs754537684	TTN	0.00015356	23.8	0.678					0	0	0	0	0	0	0	0	0	0	0	0	0	0	0	0	0	0	0	0	0	0	0	0	0	0	0	0	0	0	0	0	0	0	0	0	0	0	0	0	0	0	0	0	0	0	0	0	0	0.003165	0	0	0	0	0	0	0	0	0	0	0	0	0.00625	0	0	0	0	0	0	0	0	0	0	0	0	0	0	0	0	0	0	0	0
chr2	178592210	C	G	missense_variant	19898	W/C	tgG/tgC	rs750948166	TTN	0.00020475	24.9	0.765					0	0	0	0	0	0	0	0	0	0	0	0	0	0	0	0	0	0	0	0	0	0	0	0	0	0	0	0	0	0	0	0	0	0	0	0	0	0	0	0.006623	0.006211	0	0	0	0	0	0	0	0	0	0	0	0	0	0	0	0	0	0	0	0	0	0	0	0	0	0	0	0	0	0	0	0	0	0	0	0	0	0	0	0	0	0
chr2	178592603	C	T	missense_variant	19801	G/D	gGt/gAt	rs202206216	TTN	0.00133088	23.9	0.684					0	0	0	0	0	0	0	0	0	0	0	0	0	0	0	0	0	0	0	0	0	0	0	0	0	0	0	0	0	0	0	0	0	0	0	0	0	0.002976	0.005464	0.003311	0.01242	0	0	0	0	0	0	0	0.003125	0.009494	0	0	0.003106	0.006494	0	0	0	0	0.003247	0.007937	0	0.02542	0	0	0	0	0	0	0	0.003086	0.02055	0	0	0	0	0	0	0	0	0	0	0	0
chr2	178597574	C	T	missense_variant	19170	G/R	Gga/Aga	rs750947988,COSV104415690	TTN	0.00020475	24.3	0.644	Uncertain significance	RCV000184648|RCV000643503|RCV002485245	not provided|Dilated cardiomyopathy 1G;Autosomal recessive limb-girdle muscular dystrophy type 2J|6 conditions	criteria provided, multiple submitters, no conflicts	0	0	0	0	0	0	0	0	0	0	0	0	0	0	0	0	0	0	0	0	0	0	0	0	0	0	0	0	0	0	0	0	0	0	0	0	0	0	0	0	0	0	0	0	0	0	0	0	0	0	0	0	0	0	0	0	0	0	0	0	0	0	0	0	0	0	0	0	0	0	0.0274	0	0	0	0	0	0	0	0	0	0	0	0
chr2	178599605	C	G	missense_variant	18766	A/P	Gct/Cct	rs727505268,COSV59951732	TTN	0.00020475	24.4	0.837	Uncertain significance	RCV000156793	not specified	criteria provided, multiple submitters, no conflicts	0	0	0	0	0	0	0	0	0	0	0	0	0	0	0	0	0	0	0	0	0	0	0	0	0	0	0	0	0	0	0	0	0	0	0	0	0	0	0	0	0	0	0	0	0	0	0	0	0	0	0	0	0	0	0.003185	0	0	0.007732	0	0	0	0	0	0	0	0	0	0	0	0	0	0	0	0	0	0	0	0	0	0	0	0	0
chr2	178601096	G	A	missense_variant	18603	P/L	cCg/cTg	rs531760043,COSV104644296	TTN	0.00020475	24.6	0.651	Uncertain significance	RCV000535581|RCV001729634	Dilated cardiomyopathy 1G;Autosomal recessive limb-girdle muscular dystrophy type 2J|not provided	criteria provided, multiple submitters, no conflicts	0	0	0	0	0.01	0	0	0	0	0	0	0	0	0	0	0	0	0	0	0	0	0	0	0	0	0	0	0	0	0	0	0	0	0	0	0.009091	0	0	0	0	0	0	0	0	0	0	0	0	0	0	0	0	0	0	0	0	0.003049	0	0	0.002646	0	0	0	0	0	0	0	0	0	0	0	0	0	0	0	0	0	0	0	0	0	0	0
chr2	178607496	A	G	missense_variant	17731	I/T	aTc/aCc	rs72646809,COSV99045884	TTN	0.00537469	24.2	0.801	Benign/Likely benign	RCV000040344|RCV000203696|RCV000247578|RCV000309283|RCV000312573|RCV000369621|RCV000366272|RCV000395993|RCV001529486	not specified|Dilated cardiomyopathy 1G;Autosomal recessive limb-girdle muscular dystrophy type 2J|Cardiovascular phenotype|Autosomal recessive limb-girdle muscular dystrophy type 2J|Tibial muscular dystrophy|Myopathy, myofibrillar, 9, with early respiratory failure|Early-onset myopathy with fatal cardiomyopathy|Dilated cardiomyopathy 1G|not provided	criteria provided, multiple submitters, no conflicts	0.01667	0	0	0	0	0	0	0	0	0	0.01014	0	0.005814	0.006061	0	0	0.01471	0	0	0	0	0	0	0	0.003106	0	0.009259	0.01235	0.003012	0	0	0	0	0.003546	0.02011	0	0	0.002976	0.01366	0.003311	0	0.006579	0	0	0.003968	0.009202	0.003067	0.003049	0.009375	0.006329	0.01562	0.006803	0.01863	0.006494	0.006369	0.01198	0.003049	0.02062	0.003247	0.01058	0.006329	0	0.00625	0.009259	0	0.007143	0.02	0.01493	0.005587	0.006173	0.0137	0	0.00365	0.009494	0	0	0.005051	0	0	0	0.003165	0	0
chr2	178612346	C	T	missense_variant	16727	A/T	Gca/Aca	rs766576103	TTN	0.00015356	24.6	0.795					0	0	0	0	0	0	0	0	0	0	0	0	0	0	0	0	0	0	0	0	0	0	0	0	0	0.008475	0	0	0	0	0	0	0	0	0	0	0	0.005952	0	0	0	0	0	0	0	0	0	0	0	0	0	0	0	0	0	0	0	0	0	0	0	0	0	0	0	0	0	0	0	0	0	0	0	0	0	0	0	0	0	0	0	0	0
chr2	178614561	A	G	missense_variant	16318	I/T	aTt/aCt	rs72677243,COSV60286115	TTN	0.00046069	23.2	0.748					0	0	0	0	0	0	0.007692	0	0	0	0	0	0	0	0	0	0	0	0	0	0	0	0	0	0.003106	0	0	0	0	0	0	0	0	0	0.002874	0	0	0	0	0	0	0	0	0	0	0	0	0.003049	0	0	0	0.003401	0	0	0	0	0	0	0	0	0	0.008475	0	0	0.007143	0	0	0	0	0	0	0	0	0	0	0	0.005051	0	0	0	0	0	0
chr2	178618727	A	G	missense_variant	15608	L/S	tTa/tCa	rs397517588	TTN	0.00020475	24.6	0.657					0	0	0	0	0	0	0	0	0	0	0	0	0	0	0	0	0	0	0	0	0	0	0	0	0	0	0	0	0	0	0	0	0	0	0	0	0	0	0	0	0	0	0	0	0	0	0	0	0	0	0	0	0.006211	0	0	0	0	0	0	0	0	0	0.003125	0	0	0	0	0	0.002793	0	0	0	0	0	0	0	0	0	0	0	0	0	0
chr2	178715042	C	A	missense_variant	8715	C/F	tGt/tTt	rs183499397	TTN	0.00035831	24.2	0.669	Uncertain significance	RCV000642941|RCV000733717	Dilated cardiomyopathy 1G;Autosomal recessive limb-girdle muscular dystrophy type 2J|not provided	criteria provided, multiple submitters, no conflicts	0	0	0	0	0	0	0	0	0	0	0	0	0	0	0	0	0	0	0	0	0	0	0	0	0	0	0	0	0	0	0	0	0	0	0.002874	0	0	0	0	0	0	0	0	0	0	0	0	0.003049	0	0	0	0	0	0.003247	0	0	0	0	0.003247	0	0	0	0	0	0	0	0	0	0	0	0	0	0	0	0.004425	0	0	0	0	0	0	0	0
chr2	178726022	G	T	missense_variant	6767	P/H	cCt/cAt	rs766549840	TTN	0.00030713	23.6	0.687					0	0	0	0	0	0	0	0	0	0	0	0	0	0	0	0	0	0	0	0	0	0	0	0	0.006211	0.008475	0	0	0	0	0	0	0	0	0	0	0	0	0	0	0	0	0	0	0	0	0.003067	0	0	0	0	0	0.006211	0	0	0	0	0	0	0	0	0	0	0	0	0	0	0	0	0	0	0	0	0	0	0	0	0	0	0	0	0	0
chr2	178733307	C	T	missense_variant	5329	G/D	gGc/gAc	rs202234492,CM1516140,COSV59927770,COSV60020470	TTN	0.00046069	23.1	0.667					0	0	0	0	0	0	0	0	0	0	0	0	0	0	0	0	0	0	0	0	0	0	0	0	0.003106	0	0	0	0	0	0	0	0	0	0	0	0	0	0	0	0	0	0	0	0	0	0.003067	0	0.00625	0.003165	0	0	0	0	0.003185	0	0	0	0	0	0	0.01695	0	0	0	0	0	0	0	0	0	0.003497	0	0	0	0	0	0	0	0	0	0	0
chr2	178733829	A	C	missense_variant	5187	L/R	cTg/cGg	rs796941533	TTN	0.00046069	24.4	0.803					0	0	0	0	0	0	0	0	0	0	0	0	0	0	0	0	0	0	0	0	0	0	0	0	0	0	0	0	0	0	0	0	0	0	0	0	0	0	0	0	0	0	0	0	0	0	0	0	0	0	0	0	0	0	0	0	0	0	0	0	0	0	0	0	0	0	0	0	0	0	0	0	0	0	0	0	0	0	0	0.03008	0	0	0
chr2	178734937	C	G	missense_variant	4996	G/A	gGt/gCt	-	TTN	0.00015356	23.7	0.772					0	0	0	0	0	0	0	0	0	0	0	0	0	0	0	0	0	0	0	0	0	0	0	0	0	0	0	0	0	0	0	0	0	0	0	0	0	0	0	0	0	0	0	0.02	0	0	0	0	0	0	0	0	0	0	0	0	0	0	0	0	0	0	0	0	0	0	0	0	0	0	0	0	0	0	0	0	0	0	0	0	0	0	0
chr2	178764745	C	T	missense_variant	3257	R/H	cGc/cAc	rs535876380	TTN	0.00015356	24.8	0.672	Uncertain significance	RCV000643182|RCV000714127|RCV002386071|RCV002483841	Dilated cardiomyopathy 1G;Autosomal recessive limb-girdle muscular dystrophy type 2J|not provided|Cardiovascular phenotype|6 conditions	criteria provided, multiple submitters, no conflicts	0	0	0	0	0	0	0	0	0	0	0	0	0	0	0	0	0	0	0	0	0	0	0	0	0	0	0	0	0	0	0.02027	0	0	0	0	0	0	0	0	0	0	0	0	0	0	0	0	0	0	0	0	0	0	0	0	0	0	0	0	0	0	0	0	0	0	0	0	0	0	0	0	0	0	0	0	0	0	0	0	0	0	0	0
chr2	178770561	C	G	missense_variant	2744	G/A	gGa/gCa	rs556908341,COSV59913155	TTN	0.00179156	23.7	0.653	Benign/Likely benign	RCV000613988|RCV001485047|RCV002420641	not specified|Autosomal recessive limb-girdle muscular dystrophy type 2J;Dilated cardiomyopathy 1G|Cardiovascular phenotype	criteria provided, multiple submitters, no conflicts	0	0	0	0	0.01	0	0	0.01	0	0	0	0	0	0	0	0	0	0	0	0	0.006329	0.006757	0	0	0	0	0	0	0	0	0	0	0	0.003546	0.005747	0	0	0	0	0.003311	0.006211	0.006579	0	0.006667	0	0	0.009202	0	0	0	0.00625	0	0.003106	0.006494	0.006369	0	0	0.005155	0	0	0	0	0	0	0.003571	0	0	0	0.002793	0.01235	0	0.006993	0	0	0.00885	0	0	0	0	0	0	0.01316	0
chr2	178770622	C	A	missense_variant	2724	A/S	Gct/Tct	-	TTN	0.00051188	23.6	0.663					0	0	0.02174	0.009036	0	0	0.007692	0	0	0	0	0	0	0	0	0	0	0	0	0	0	0	0	0	0	0	0	0	0	0	0	0	0	0	0	0	0	0	0	0	0	0	0	0	0	0	0	0	0	0	0	0	0.003106	0	0	0	0	0	0	0	0	0	0	0	0	0	0	0	0	0	0	0	0	0	0	0	0	0	0	0	0	0	0
chr2	178773148	C	T	missense_variant	2606	A/T	Gcg/Acg	rs375286376,COSV59872858	TTN	0.00020475	22.7	0.645					0	0	0	0	0	0	0	0	0	0	0	0	0	0	0	0	0	0	0	0	0	0	0	0	0	0	0	0	0	0	0	0	0	0	0	0	0	0	0	0	0	0	0	0	0	0	0	0	0	0	0	0	0	0	0	0	0	0	0	0	0	0	0	0	0	0	0	0	0	0	0	0	0	0	0	0	0	0.01587	0	0	0	0	0
chr2	178773939	T	C	missense_variant	2410	H/R	cAt/cGt	rs747828487	TTN	0.00056306	23.7	0.745					0	0	0	0	0.03	0	0.01538	0	0	0	0	0	0	0	0	0	0	0.004464	0	0	0	0	0	0	0	0	0	0	0	0	0	0	0	0	0	0	0.01282	0	0	0	0	0	0	0	0	0	0	0	0	0.003165	0	0	0	0	0	0	0	0	0	0	0	0	0	0	0	0	0	0	0	0	0	0	0	0	0	0	0	0	0	0	0	0	0
chr2	178775496	C	A	missense_variant	2123	R/L	cGg/cTg	rs530807674,COSV60205430	TTN	0.00020475	23.7	0.768					0	0	0	0	0	0	0	0	0	0	0	0	0	0	0	0	0	0	0	0	0	0	0	0	0	0	0	0	0	0	0	0	0	0	0	0	0	0.002976	0	0	0	0	0	0	0	0	0	0	0	0	0	0	0.003106	0	0	0	0	0	0	0	0	0	0	0	0	0	0	0	0.002793	0	0	0	0	0	0.004425	0	0	0	0	0	0	0	0
chr2	178776192	T	C	missense_variant	1891	Y/C	tAt/tGt	rs547305291	TTN	0.00071663	25	0.707					0	0	0	0	0	0	0	0	0	0	0	0	0	0	0	0	0	0	0	0	0	0	0	0	0	0	0	0	0	0	0	0	0	0	0	0	0.00641	0	0	0	0	0.006579	0.007463	0	0	0	0.003067	0.003049	0	0	0	0	0	0.003247	0	0	0	0	0	0	0	0	0	0	0.025	0	0	0	0	0	0	0	0	0	0	0	0	0	0	0	0	0	0
chr2	178776954	C	T	missense_variant	1637	G/D	gGc/gAc	COSV60067618	TTN	0.00020475	23.8	0.894					0	0	0	0	0	0	0	0	0	0	0	0	0	0.006061	0	0	0	0	0	0	0	0	0	0	0	0	0	0	0	0	0	0	0	0	0	0	0	0	0	0	0	0	0	0	0	0	0	0	0	0	0	0	0	0	0	0	0	0	0	0	0	0	0	0	0	0	0	0	0	0	0.0137	0	0	0	0	0	0	0	0	0	0	0	0
chr2	178779048	C	T	missense_variant	1345	G/D	gGc/gAc	rs36021856,CM1516206	TTN	0.00020475	23.8	0.679					0	0	0	0	0	0	0	0	0	0	0	0	0	0	0	0	0	0	0	0	0	0	0	0	0	0	0	0	0	0	0	0	0	0	0	0	0	0	0	0.003311	0.003106	0	0	0	0	0	0	0	0	0	0	0	0	0	0	0	0	0	0	0.002646	0	0	0	0	0	0	0	0	0	0	0	0	0	0	0	0	0	0.003968	0	0	0	0	0
chr2	178800556	C	T	missense_variant	141	G/E	gGa/gAa	rs750730828,COSV100628200,COSV104643710,COSV60267535	TTN	0.00056306	24.1	0.704					0	0	0.0163	0.003012	0	0	0	0	0	0	0	0	0	0.00303	0	0	0	0	0	0	0	0	0	0	0	0	0	0	0	0	0	0	0	0.003546	0	0	0.003205	0	0.002732	0	0.003106	0	0	0	0	0	0	0	0.003125	0	0	0	0	0.003247	0	0	0	0	0	0	0	0	0	0	0	0	0	0	0	0	0	0	0	0	0	0	0	0	0	0	0	0	0
chr2	178802189	C	T	missense_variant	82	A/T	Gcc/Acc	rs1575010544	TTN	0.00051188	24.9	0.784					0	0	0	0	0	0	0	0	0	0	0	0	0	0	0	0	0	0	0	0	0	0	0	0	0	0	0	0	0	0	0	0	0.009434	0	0	0	0	0	0	0	0	0	0	0	0	0	0	0	0	0	0	0	0	0	0	0	0	0	0	0	0	0	0	0	0	0	0	0	0	0	0	0	0	0	0	0	0	0	0	0.02256	0	0.03947	0
chr2	178804570	A	C	missense_variant	25	F/V	Ttt/Gtt	-	TTN	0.00015356	27.1	0.689					0	0	0	0.006024	0	0	0	0	0	0	0	0	0	0	0	0	0	0	0	0	0	0	0	0	0	0	0	0	0	0	0	0	0	0	0	0	0.003205	0	0	0	0	0	0	0	0	0	0	0	0	0	0	0	0	0	0	0	0	0	0	0	0	0	0	0	0	0	0	0	0	0	0	0	0	0	0	0	0	0	0	0	0	0	0
chr2	188995732	C	A	missense_variant	517	P/H	cCc/cAc	rs142085247,CM119025	COL3A1	0.00015356	24.4	0.764					0	0	0	0	0	0	0.007692	0	0	0	0	0	0	0	0	0	0	0	0	0	0	0	0	0	0	0	0	0	0	0	0	0	0	0	0	0	0	0	0	0	0	0	0	0	0	0	0	0	0	0	0	0	0	0	0	0	0	0	0	0	0	0	0	0	0	0	0	0.007463	0	0	0	0	0	0	0.004425	0	0	0	0	0	0	0	0
chr2	219418833	A	G	missense_variant	124	E/G	gAg/gGg	rs564121737	DES	0.00020475	32	0.918					0	0	0	0	0	0	0	0	0	0	0	0	0	0	0	0	0	0	0	0	0	0	0	0	0	0	0	0	0	0	0	0	0	0	0	0	0	0	0	0	0	0	0	0	0	0	0	0	0	0	0	0	0	0	0	0	0	0	0	0	0	0	0	0	0	0	0	0	0	0	0	0	0	0	0	0	0	0	0	0.01504	0	0	0
chr2	219418923	T	A	missense_variant	154	L/H	cTc/cAc	rs755106109	DES	0.0004095	32	0.809					0	0	0	0	0.01	0	0.007692	0	0	0	0	0	0.005814	0.00303	0	0	0	0	0	0.0122	0	0	0	0	0	0	0	0	0	0	0	0	0	0	0	0.009091	0	0	0	0	0	0	0	0	0	0	0	0	0	0	0	0	0	0	0	0	0	0.002577	0	0	0	0	0	0	0	0	0	0	0	0	0	0	0	0	0	0	0	0	0	0	0	0	0
chr2	219419033	A	C	missense_variant	191	K/Q	Aag/Cag	rs1483093429	DES	0.00020475	25.8	0.69					0	0	0.0163	0	0	0	0	0	0	0	0	0	0	0	0	0	0	0	0	0	0.006329	0	0	0	0	0	0	0	0	0	0	0	0	0	0	0	0	0	0	0	0	0	0	0	0	0	0	0	0	0	0	0	0	0	0	0	0	0	0	0	0	0	0	0	0	0	0	0	0	0	0	0	0	0	0	0	0	0	0	0	0	0	0
chr2	219420276	G	A	missense_variant	222	R/H	cGc/cAc	rs367961979,CM177526,COSV100900433	DES	0.00117731	27.4	0.822					0	0	0	0	0	0	0	0	0	0	0	0	0	0.00303	0	0	0	0	0	0	0	0	0	0	0	0	0	0.003086	0	0	0	0	0	0	0	0	0	0	0	0.006623	0	0	0	0	0	0	0	0	0	0.01266	0	0	0	0.003247	0	0	0	0.002577	0	0.002646	0	0	0	0	0	0	0.006667	0.01493	0.005587	0	0.0274	0.003497	0.007299	0	0	0	0	0	0	0	0	0	0
chr2	219421422	G	A	missense_variant	369	R/H	cGc/cAc	rs1168604493,COSV64660072	DES	0.00020475	26.4	0.745					0	0	0	0	0	0	0	0	0	0	0	0	0	0	0	0	0	0	0	0	0	0	0.02703	0	0	0	0	0	0	0	0	0	0	0	0	0	0	0	0	0	0	0	0	0	0	0	0	0	0	0	0	0	0	0	0	0	0	0	0	0	0	0	0	0	0	0	0	0	0	0	0	0	0	0	0	0	0	0	0	0	0	0	0
chr2	219421496	G	A	missense_variant	394	V/M	Gtg/Atg	rs776786349	DES	0.00061425	29.3	0.818					0	0	0	0	0	0	0	0	0	0.006098	0	0	0.005814	0	0	0	0	0	0	0	0	0	0	0	0	0	0	0.003086	0.006024	0	0	0	0	0	0	0	0	0.005952	0	0	0	0	0	0	0	0.003067	0	0	0	0	0	0.003401	0	0	0	0	0	0.002577	0	0	0	0	0	0	0	0	0	0	0.002793	0	0	0	0	0	0	0	0	0	0	0	0	0	0
chr2	21023018	G	T	missense_variant	877	P/T	Ccc/Acc	COSV51931541	APOB	0.0001	26.2	0.656					0	0	0	0	0	0	0	0.02	0	0	0	0	0	0	0	0	0	0	0	0	0	0	0	0	0	0	0	0	0	0	0	0	0	0	0	0	0	0	0	0	0	0	0	0	0	0	0	0	0	0	0	0	0	0	0	0	0	0	0	0	0	0	0	0	0	0	0	0	0	0	0	0	0	0	0	0	0	0	0	0	0	0	0
chr2	47403378	G	A	missense_variant	63	V/M	Gtg/Atg	rs1553348889,CD056184	MSH2	0.0001	32	0.803	Uncertain significance	RCV000583464	Hereditary cancer-predisposing syndrome	criteria provided, multiple submitters, no conflicts	0	0	0	0	0	0	0	0	0	0	0	0	0	0	0	0	0	0	0	0	0	0	0	0	0	0	0	0	0	0	0	0	0	0	0	0	0	0	0	0	0	0	0	0	0	0	0	0	0	0	0	0	0	0	0.003185	0	0	0	0	0	0	0	0	0	0.003571	0	0	0	0	0	0	0	0	0	0	0	0	0	0	0	0	0	0
chr2	47414327	C	A	missense_variant	284	S/Y	tCc/tAc	rs776501892	MSH2	0.0001	25.9	0.917					0	0	0	0	0	0	0	0	0	0	0	0	0	0	0.007937	0	0	0	0	0	0	0	0	0	0	0	0	0	0	0	0	0	0	0	0	0	0	0	0	0.003311	0	0	0	0	0	0	0	0	0	0	0	0	0	0	0	0	0	0	0	0	0	0	0	0	0	0	0	0	0	0	0	0	0	0	0	0	0	0	0	0	0	0	0
chr2	47429813	G	A	missense_variant	383	R/Q	cGa/cAa	rs376934727,COSV105858657,COSV51881104,COSV99028408	MSH2	0.0001	26.2	0.778					0	0	0	0	0	0	0	0	0	0	0	0	0	0	0	0	0	0	0	0	0	0	0	0	0	0	0	0	0	0	0	0	0	0	0	0.01818	0	0	0	0	0	0	0	0	0	0	0	0	0	0	0	0	0	0	0	0	0	0	0	0	0	0	0	0	0	0	0	0	0	0	0	0	0	0	0	0	0	0	0	0	0	0	0
chr2	47476398	T	G	missense_variant	679	I/M	atT/atG	-	MSH2	0.0001	23.8	0.773					0	0	0	0	0	0	0	0	0	0	0	0	0	0	0	0	0	0	0	0	0	0	0	0	0	0	0	0	0	0	0	0.004386	0	0	0	0	0	0	0	0	0	0	0	0	0	0	0	0	0	0	0	0	0	0	0	0	0	0	0	0	0	0	0	0	0	0	0	0	0	0	0	0	0	0	0	0	0.005051	0	0	0	0	0	0
chr2	47482878	A	C	missense_variant	912	K/Q	Aaa/Caa	rs1060501998	MSH2	0.0001	26.1	0.76					0	0	0	0	0	0	0	0	0	0	0	0	0	0	0	0	0	0	0	0	0	0	0	0	0	0	0	0	0	0	0	0	0	0	0	0	0	0	0	0	0	0	0	0	0	0	0	0	0	0	0	0	0	0	0	0	0	0	0	0	0	0	0	0	0	0	0	0	0	0	0	0.006993	0	0	0	0	0	0	0	0	0	0	0
chr2	47800218	T	G	missense_variant	745	I/M	atT/atG	rs556339046	MSH6	0.0001	24.1	0.798					0	0	0	0	0	0	0	0	0	0	0	0	0	0	0	0	0	0	0	0	0	0	0	0	0	0	0	0	0	0	0	0	0	0	0	0	0	0	0	0	0	0	0	0	0.003968	0	0	0	0	0	0	0	0	0	0	0	0	0	0	0	0	0	0	0	0	0.007143	0	0	0	0	0	0	0	0	0	0	0	0	0	0	0	0	0
chr2	47800250	G	A	missense_variant	756	G/E	gGa/gAa	rs1380006437	MSH6	0.0001	25.6	0.93					0	0	0	0	0	0	0	0	0	0	0	0	0	0	0	0	0	0	0	0	0	0	0	0	0	0	0	0	0	0	0	0	0	0	0	0	0	0	0	0	0	0	0	0	0.003968	0	0	0	0	0	0	0	0	0	0	0	0	0.002577	0	0	0	0	0	0	0	0	0	0	0	0	0	0	0	0	0	0	0	0	0	0	0	0	0
chr2	47801094	C	G	missense_variant	1037	F/L	ttC/ttG	rs587781673	MSH6	0.0001	24.8	0.724					0	0	0	0	0	0	0	0	0	0	0	0	0	0	0	0	0	0	0	0	0	0	0	0	0	0	0	0	0	0	0	0	0	0	0	0	0	0	0.005464	0	0	0	0	0	0	0	0	0	0	0	0	0	0	0	0	0	0	0	0	0	0	0	0	0	0	0	0	0	0	0	0	0	0	0	0	0	0	0	0	0	0	0	0
chr2	47806456	G	A	missense_variant	1269	C/Y	tGc/tAc	rs876658276	MSH6	0.0001	27.3	0.772	Uncertain significance	RCV001021196|RCV001861011	Hereditary cancer-predisposing syndrome|Hereditary nonpolyposis colorectal neoplasms	criteria provided, multiple submitters, no conflicts	0	0	0	0	0	0	0	0	0	0	0	0	0	0	0	0	0	0	0	0	0	0	0	0	0	0	0	0	0	0	0	0	0	0	0	0	0	0	0	0	0	0	0	0	0	0	0	0	0	0	0	0	0	0	0	0	0	0	0	0	0	0	0	0	0	0	0	0	0	0	0	0	0	0.006329	0	0	0	0	0	0	0	0	0
chr2	47806536	A	C	missense_variant	1296	K/Q	Aaa/Caa	rs575714670	MSH6	0.0001	26.8	0.709					0	0	0	0	0	0	0	0	0	0	0	0	0	0.006061	0	0	0	0	0	0	0	0	0	0	0	0	0	0	0	0	0	0	0	0	0	0	0	0	0	0	0	0	0	0	0	0	0	0	0	0	0	0	0	0	0	0	0	0	0	0	0	0	0	0	0	0	0	0	0	0	0	0	0	0	0	0	0	0	0	0	0	0	0
chr2	178535334	G	A	missense_variant	33761	R/W	Cgg/Tgg	rs201421156,COSV59972915	TTN	0.0001	25.2	0.655					0.005556	0	0	0	0	0	0	0	0	0	0	0	0	0	0	0	0	0	0	0	0	0	0	0	0.003106	0	0	0	0	0	0	0	0	0	0	0	0	0	0	0	0	0	0	0	0	0	0	0	0	0	0	0	0	0	0	0	0	0	0	0	0	0	0	0	0	0	0	0	0	0	0	0	0	0	0	0	0	0	0	0	0	0	0
chr2	178548711	A	C	missense_variant	30972	I/S	aTc/aGc	rs773430543	TTN	0.0001	24.9	0.691					0	0	0	0	0	0	0	0	0	0	0	0	0	0	0	0	0	0	0	0	0	0	0	0	0	0	0	0	0	0	0	0	0	0	0	0	0	0	0	0	0	0	0	0	0	0	0	0	0.00625	0	0	0	0	0	0	0	0	0	0	0	0	0	0	0	0	0	0	0	0	0	0	0	0	0	0	0	0	0	0	0	0	0	0
chr2	178549644	C	T	missense_variant	30693	R/H	cGt/cAt	rs776331056	TTN	0.0001	24.9	0.711					0	0	0	0	0	0	0	0	0	0	0	0	0	0	0	0.003472	0	0	0	0	0	0	0	0	0	0	0.003086	0	0	0	0	0	0	0	0	0	0	0	0	0	0	0	0	0	0	0	0	0	0	0	0	0	0	0	0	0	0	0	0	0	0	0	0	0	0	0	0	0	0	0	0	0	0	0	0	0	0	0	0	0	0	0	0
chr2	178551699	C	T	missense_variant	30401	A/T	Gct/Act	rs775741044	TTN	0.0001	24.3	0.721					0	0	0	0	0	0	0	0	0	0	0	0	0	0	0	0	0	0	0	0	0	0	0	0.03125	0	0	0	0	0	0	0	0	0	0	0	0	0	0	0	0	0	0	0	0	0	0	0	0	0	0	0	0	0	0	0	0	0	0	0	0	0	0	0	0	0	0	0	0	0	0	0	0	0	0	0	0	0	0	0	0	0	0	0
chr2	178553204	A	G	missense_variant	29899	I/T	aTt/aCt	-	TTN	0.0001	24.6	0.867					0	0	0	0	0	0	0	0	0	0	0	0	0	0	0	0	0	0	0	0	0	0	0	0	0	0	0	0	0	0	0	0	0	0	0	0	0	0	0	0	0	0	0	0	0	0	0	0	0	0	0	0	0	0	0	0	0.006098	0	0	0	0	0	0	0	0	0	0	0	0	0	0	0	0	0	0	0	0	0	0	0	0	0	0
chr2	178554928	A	G	missense_variant	29511	Y/H	Tat/Cat	rs541353288	TTN	0.0001	25.2	0.894					0	0	0	0	0	0	0	0	0	0	0	0	0.005814	0	0.007937	0	0	0	0	0	0	0	0	0	0	0	0	0	0	0	0	0	0	0	0	0	0	0	0	0	0	0	0	0	0	0	0	0	0	0	0	0	0	0	0	0	0	0	0	0	0	0	0	0	0	0	0	0	0	0	0	0	0	0	0	0	0	0	0	0	0	0	0
chr2	178555056	G	A	missense_variant	29468	P/L	cCt/cTt	rs747441311	TTN	0.0001	24.6	0.71					0	0	0	0	0	0	0	0	0	0	0	0	0	0	0	0	0	0	0	0	0	0	0	0	0	0.008475	0	0	0	0	0	0	0	0.003546	0	0	0	0	0	0	0	0	0	0	0	0	0	0	0	0	0	0	0	0	0	0	0	0	0	0	0	0	0	0	0	0	0	0	0	0	0	0	0	0	0	0	0	0	0	0	0	0	0
chr2	178557740	C	T	missense_variant	29205	G/E	gGa/gAa	rs764436476,COSV104644824	TTN	0.0001	23.9	0.717					0	0	0	0	0	0	0	0	0	0	0	0	0	0	0	0	0	0	0	0	0	0	0	0	0	0	0	0	0	0	0	0	0	0	0	0	0	0	0	0	0	0	0	0	0	0	0	0	0	0	0	0	0	0	0	0	0	0	0	0	0	0	0	0.006173	0	0	0	0	0	0	0	0	0	0	0	0	0	0	0	0	0	0	0
chr2	178562325	A	G	missense_variant	27936	V/A	gTa/gCa	rs774435769	TTN	0.0001	24.6	0.757					0	0	0	0	0	0	0	0	0	0	0	0	0	0	0	0	0	0	0	0	0	0	0	0	0	0	0	0	0	0	0	0	0	0	0	0	0	0	0	0	0	0	0	0	0	0	0	0	0	0	0	0	0.003106	0	0	0	0	0	0	0	0	0	0	0	0	0	0	0	0	0.003086	0	0	0	0	0	0	0	0	0	0	0	0	0
chr2	178563199	G	A	missense_variant	27645	R/C	Cgt/Tgt	rs751318609,COSV60213420	TTN	0.0001	27	0.661					0	0	0	0	0	0	0	0	0	0	0	0	0	0	0	0	0	0	0	0	0	0	0	0	0	0	0	0	0.003012	0	0	0	0	0	0.002874	0	0	0	0	0	0	0	0	0	0	0	0	0	0	0	0	0	0	0	0	0	0	0	0	0	0	0	0	0	0	0	0	0	0	0	0	0	0	0	0	0	0	0	0	0	0	0	0
chr2	178564131	A	G	missense_variant	27334	L/P	cTt/cCt	-	TTN	0.0001	24.9	0.778					0	0	0	0.006024	0	0	0	0	0	0	0	0	0	0	0	0	0	0	0	0	0	0	0	0	0	0	0	0	0	0	0	0	0	0	0	0	0	0	0	0	0	0	0	0	0	0	0	0	0	0	0	0	0	0	0	0	0	0	0	0	0	0	0	0	0	0	0	0	0	0	0	0	0	0	0	0	0	0	0	0	0	0	0
chr2	178570299	C	T	missense_variant	25278	R/H	cGt/cAt	rs769729114	TTN	0.0001	24.5	0.711	Uncertain significance	RCV000218065|RCV000734996	not specified|not provided	criteria provided, multiple submitters, no conflicts	0	0	0	0	0	0	0	0	0	0	0	0	0	0	0	0	0	0	0	0	0	0	0	0	0	0	0	0	0	0	0	0	0	0	0	0	0.003205	0	0	0	0	0	0	0	0	0	0	0	0	0	0	0	0	0.003247	0	0	0	0	0	0	0	0	0	0	0	0	0	0	0	0	0	0	0	0	0	0	0	0	0	0	0	0	0
chr2	178572273	G	A	missense_variant	24620	P/L	cCa/cTa	rs370763285,COSV105212063	TTN	0.0001	24.9	0.661	Uncertain significance	RCV000727718|RCV002485849	not provided|6 conditions	criteria provided, multiple submitters, no conflicts	0	0	0	0	0	0	0	0	0	0	0.006757	0	0	0	0	0	0	0	0	0	0	0	0	0	0	0	0	0	0	0	0	0	0	0	0	0	0	0	0	0	0	0	0	0	0	0	0	0	0	0	0	0	0	0	0	0	0	0	0	0	0	0	0	0	0	0	0	0	0	0	0	0	0	0	0	0	0	0	0	0	0	0	0
chr2	178574299	A	G	missense_variant	23945	W/R	Tgg/Cgg	rs553796385	TTN	0.0001	24.9	0.871					0	0	0	0	0	0	0	0	0	0	0	0	0	0	0	0	0	0	0	0	0	0	0	0	0	0	0	0	0	0	0	0	0	0	0	0	0	0	0	0	0	0	0	0	0	0	0	0	0	0	0	0	0	0	0.006369	0	0	0	0	0	0	0	0	0	0	0	0	0	0	0	0	0	0	0	0	0	0	0	0	0	0	0	0
chr2	178587222	A	G	missense_variant	21330	L/P	cTt/cCt	rs2049213559	TTN	0.0001	24.9	0.891					0	0	0	0	0	0	0	0	0	0	0	0	0	0	0	0	0	0	0	0	0	0	0	0	0.003106	0	0	0	0	0	0	0	0	0	0	0	0	0	0	0	0.003106	0	0	0	0	0	0	0	0	0	0	0	0	0	0	0	0	0	0	0	0	0	0	0	0	0	0	0	0	0	0	0	0	0	0	0	0	0	0	0	0	0	0
chr2	178589342	C	T	missense_variant	20795	G/S	Ggc/Agc	rs761580423,COSV100623199	TTN	0.0001	24	0.842					0	0	0	0	0	0	0	0	0	0	0	0	0	0	0	0	0	0	0.007353	0	0	0	0	0	0	0	0	0	0	0	0	0	0	0	0	0	0	0	0	0	0	0	0	0	0	0	0	0	0	0	0	0	0	0	0	0	0	0	0	0	0	0	0	0	0	0	0	0	0	0	0	0	0	0	0	0	0.005051	0	0	0	0	0	0
chr2	178605516	G	C	missense_variant	17927	L/V	Ctt/Gtt	-	TTN	0.0001	23.5	0.73					0	0	0	0	0	0	0	0	0	0	0	0	0	0	0	0	0	0	0	0	0	0	0	0	0	0	0	0	0	0	0	0	0	0	0	0	0	0	0	0	0	0	0	0	0	0.003067	0.003067	0	0	0	0	0	0	0	0	0	0	0	0	0	0	0	0	0	0	0	0	0	0	0	0	0	0	0	0	0	0	0	0	0	0	0	0
chr2	178609761	C	T	missense_variant	17221	R/H	cGt/cAt	rs770653436,COSV60175619	TTN	0.0001	24.6	0.657					0	0	0	0	0	0	0	0	0	0	0	0	0	0	0	0	0	0	0	0	0	0	0	0	0	0	0	0	0	0	0	0	0	0	0	0	0	0	0	0	0	0	0	0	0.007937	0	0	0	0	0	0	0	0	0	0	0	0	0	0	0	0	0	0	0	0	0	0	0	0	0	0	0	0	0	0	0	0	0	0	0	0	0	0
chr2	178618634	A	G	missense_variant	15639	L/P	cTt/cCt	-	TTN	0.0001	24.6	0.69					0	0	0	0	0	0	0	0	0	0	0	0	0	0	0	0	0	0	0	0	0	0	0	0	0	0	0	0	0	0	0	0	0	0	0	0	0	0	0	0	0	0.006579	0.007463	0	0	0	0	0	0	0	0	0	0	0	0	0	0	0	0	0	0	0	0	0	0	0	0	0	0	0	0	0	0	0	0	0	0	0	0	0	0	0	0
chr2	178704585	A	C	missense_variant	9963	C/G	Tgt/Ggt	rs771005008	TTN	0.0001	24.9	0.662					0	0	0	0	0	0	0	0	0	0	0	0	0	0	0	0	0	0	0	0	0	0	0	0	0	0	0	0	0	0	0	0	0	0	0	0	0	0	0	0	0	0	0	0	0	0	0.003067	0	0	0	0	0	0	0	0	0	0	0	0	0	0.006329	0	0	0	0	0	0	0	0	0	0	0	0	0	0	0	0	0	0	0	0	0	0
chr2	178706541	C	T	missense_variant	9778	G/D	gGt/gAt	rs775854531	TTN	0.0001	23.1	0.667	Uncertain significance	RCV000643134|RCV002493008	Dilated cardiomyopathy 1G;Autosomal recessive limb-girdle muscular dystrophy type 2J|6 conditions	criteria provided, multiple submitters, no conflicts	0	0	0	0	0	0	0	0	0	0	0	0	0	0	0	0	0	0	0	0	0	0	0	0	0	0	0	0	0	0	0	0	0	0.003546	0	0	0	0	0	0	0	0	0	0	0	0	0	0	0	0	0	0.003401	0	0	0	0	0	0	0	0	0	0	0	0	0	0	0	0	0	0	0	0	0	0	0	0	0	0	0	0	0	0	0
chr2	178719617	A	G	missense_variant	7959	Y/H	Tat/Cat	rs1056651296	TTN	0.0001	24.7	0.823					0	0	0	0	0	0	0	0	0	0	0	0	0	0	0	0	0	0	0	0	0	0	0	0	0	0	0.006173	0	0	0	0	0	0	0	0	0	0	0	0	0	0	0	0	0	0	0	0	0	0	0	0	0	0	0	0	0	0	0	0	0	0	0	0	0	0	0	0	0	0	0	0	0	0	0	0	0	0	0	0	0	0	0	0
chr2	178722727	C	T	missense_variant	7391	G/E	gGa/gAa	COSV100619188	TTN	0.0001	23.1	0.688					0	0	0	0	0	0	0	0	0	0	0	0	0	0	0	0	0	0	0	0	0	0	0	0	0	0	0	0	0	0	0	0	0	0	0	0	0	0	0	0	0	0	0	0	0	0	0	0	0	0	0	0	0	0.006494	0	0	0	0	0	0	0	0	0	0	0	0	0	0	0	0	0	0	0	0	0	0	0	0	0	0	0	0	0
chr2	178738151	C	T	missense_variant	4768	G/S	Ggc/Agc	rs727503652,COSV106490050	TTN	0.0001	23.9	0.744					0	0	0	0	0	0	0	0	0	0	0	0	0	0	0	0	0	0	0	0	0	0	0	0	0	0	0	0	0	0	0	0	0	0	0	0	0	0	0	0	0	0	0	0	0	0	0	0	0	0.003165	0	0	0	0	0	0.002994	0	0	0	0	0	0	0	0	0	0	0	0	0	0	0	0	0	0	0	0	0	0	0	0	0	0	0
chr2	178764766	A	C	missense_variant	3250	V/G	gTg/gGg	rs55634230	TTN	0.0001	24.6	0.789					0	0	0	0	0	0	0	0	0	0	0	0	0	0	0	0	0	0	0	0	0	0	0	0	0	0	0	0	0	0	0	0	0	0	0	0	0	0	0	0	0	0	0	0	0	0	0	0	0	0	0	0	0	0	0	0	0	0	0	0	0	0	0	0	0	0	0	0	0	0	0	0	0	0	0	0	0	0.003968	0.004854	0	0	0	0
chr2	178800587	G	A	missense_variant	131	P/S	Cct/Tct	rs747867752,COSV59862739	TTN	0.0001	24.7	0.718					0	0	0	0	0	0	0	0	0	0	0	0	0	0	0	0	0	0	0	0	0	0	0	0	0	0	0	0	0	0	0	0	0	0	0	0	0	0	0	0	0	0	0	0	0.003968	0	0	0	0	0	0.003125	0	0	0	0	0	0	0	0	0	0	0	0	0	0	0	0	0	0	0	0	0	0	0	0	0	0	0	0	0	0	0	0
chr2	178802186	T	G	missense_variant	83	T/P	Acc/Ccc	rs1575010482	TTN	0.0001	25.2	0.652					0	0	0	0	0	0	0	0	0	0	0	0	0	0	0	0	0	0	0	0	0	0	0	0	0	0	0	0	0	0	0	0	0	0	0	0	0	0	0	0	0	0	0	0	0	0	0	0	0	0	0	0	0	0	0	0	0	0	0	0.005291	0	0	0	0	0	0	0	0	0	0	0	0	0	0	0	0	0	0	0	0	0	0	0
chr2	188999885	A	T	missense_variant	758	D/V	gAt/gTt	-	COL3A1	0.0001	29.2	0.779					0	0	0	0	0	0	0	0	0	0	0	0	0	0	0	0	0	0	0	0	0	0	0	0	0	0	0.006173	0	0	0	0	0	0	0	0	0	0	0	0	0	0	0	0	0	0	0	0	0	0	0	0	0	0	0	0	0	0	0	0	0	0	0	0	0	0	0	0	0	0	0	0	0	0	0	0	0	0	0	0	0	0	0	0
chr2	189005443	G	A	missense_variant	1009	E/K	Gaa/Aaa	rs1468768980	COL3A1	0.0001	32	0.671					0	0	0	0	0	0	0	0	0	0	0	0	0	0	0	0	0	0	0	0	0	0	0	0	0	0	0	0	0	0	0	0	0	0	0	0	0	0	0	0	0	0	0	0	0	0	0	0.006098	0	0	0	0	0	0	0	0	0	0	0	0	0	0	0	0	0	0	0	0	0	0	0	0	0	0	0	0	0	0	0	0	0	0	0
chr2	189010198	A	G	missense_variant	1282	N/D	Aac/Gac	-	COL3A1	0.0001	25.2	0.736					0	0	0	0	0	0	0	0	0	0	0	0	0	0	0	0	0	0	0	0	0	0	0	0	0	0	0	0	0	0	0	0	0	0	0	0	0	0	0	0	0	0	0	0	0	0	0	0	0.003125	0	0	0	0	0	0	0	0	0	0	0.002646	0	0	0	0	0	0	0	0	0	0	0	0	0	0	0	0	0	0	0	0	0	0	0
chr2	189010240	A	G	missense_variant	1296	M/V	Atg/Gtg	rs141645039	COL3A1	0.0001	26.8	0.686					0	0	0	0	0	0	0	0	0	0	0	0	0	0	0	0	0	0	0	0	0	0	0	0	0	0	0	0	0	0	0	0	0.01887	0	0	0	0	0	0	0	0	0	0	0	0	0	0	0	0	0	0	0	0	0	0	0	0	0	0	0	0	0	0	0	0	0	0	0	0	0	0	0	0	0	0	0	0	0	0	0	0	0	0
chr2	189011749	A	G	missense_variant	1459	D/G	gAc/gGc	rs1688732640,COSV100483966	COL3A1	0.0001	31	0.807					0.01111	0	0	0	0	0	0	0	0	0	0	0	0	0	0	0	0	0	0	0	0	0	0	0	0	0	0	0	0	0	0	0	0	0	0	0	0	0	0	0	0	0	0	0	0	0	0	0	0	0	0	0	0	0	0	0	0	0	0	0	0	0	0	0	0	0	0	0	0	0	0	0	0	0	0	0	0	0	0	0	0	0	0
chr3	10146622	A	G	missense_variant	150	N/S	aAt/aGt	rs760184234,CD011878,CD951876,CM151981,COSV56546813	VHL	0.00015356	24.4	0.889	Uncertain significance	RCV000410629|RCV000483327|RCV000534480|RCV003114530|RCV003463812|RCV002328898	Von Hippel-Lindau syndrome|not provided|Chuvash polycythemia;Von Hippel-Lindau syndrome|not specified|Chuvash polycythemia|Hereditary cancer-predisposing syndrome	criteria provided, multiple submitters, no conflicts	0	0	0	0	0	0	0	0	0	0	0	0.004032	0	0	0	0	0	0	0	0	0	0	0	0	0	0	0	0	0	0	0	0	0	0	0	0	0	0	0	0	0	0	0	0	0	0.003067	0.003067	0	0	0	0	0	0	0	0	0	0	0	0	0	0	0	0	0	0	0	0	0	0	0	0	0	0	0	0	0	0	0	0	0	0	0	0
chr3	10149871	C	G	missense_variant	183	S/W	tCg/tGg	rs5030823,CD951879,CM112210,CM1611258,CM941388,COSV56548927,COSV56551167	VHL	0.00015356	24.8	0.649					0	0	0	0	0	0	0	0	0	0	0	0	0	0	0	0	0	0	0	0	0	0	0	0	0	0	0	0	0	0	0	0	0	0	0	0	0	0	0	0	0	0	0	0	0	0	0	0	0	0	0	0	0	0	0	0	0	0	0	0	0	0	0.009375	0	0	0	0	0	0	0	0	0	0	0	0	0	0	0	0	0	0	0	0
chr3	10149921	C	T	missense_variant	200	R/W	Cgg/Tgg	rs28940298,CM961441,COSV56549513,COSV56551375	VHL	0.00035831	29.5	0.867					0	0	0	0	0	0.006849	0	0	0	0	0	0	0	0	0	0	0	0	0	0	0	0	0	0	0	0	0	0	0	0	0	0	0	0.003546	0	0	0	0	0	0	0	0	0	0	0	0	0.003067	0	0.003125	0	0	0	0	0	0	0	0	0	0.003247	0	0	0	0	0	0	0	0	0	0	0	0	0	0	0.003165	0	0	0.005051	0	0	0	0	0	0
chr3	14139232	G	A	missense_variant	312	R/Q	cGg/cAg	rs201543634,COSV100044479,COSV105009405	TMEM43	0.00015356	29.6	0.668	Uncertain significance	RCV001178285|RCV004006461	Cardiomyopathy|Arrhythmogenic right ventricular dysplasia 5	criteria provided, multiple submitters, no conflicts	0	0	0	0	0	0	0	0	0	0	0	0	0	0	0	0	0	0	0	0	0	0	0	0	0	0	0	0	0	0	0	0	0	0	0	0	0	0	0	0	0.006211	0	0	0	0	0	0	0	0	0	0.003125	0	0	0	0	0	0	0	0	0	0	0	0	0	0	0	0	0	0	0	0	0	0	0	0	0	0	0	0	0	0	0	0
chr3	14141704	A	G	missense_variant	371	Y/C	tAc/tGc	rs752269639	TMEM43	0.00015356	31	0.745					0	0	0	0	0	0	0	0	0	0	0	0	0	0	0	0	0	0	0	0	0	0	0	0	0	0	0	0.009259	0	0	0	0	0	0	0	0	0	0	0	0	0	0	0	0	0	0	0	0	0	0	0	0	0	0	0	0	0	0	0	0	0	0	0	0	0	0	0	0	0	0	0	0	0	0	0	0	0	0	0	0	0	0	0
chr3	15644325	C	T	missense_variant	137	R/C	Cgc/Tgc	rs397514363,CM070657	BTD	0.00020475	26.7	0.785	Pathogenic/Likely pathogenic	RCV000021931|RCV000414201	Biotinidase deficiency|not provided	criteria provided, multiple submitters, no conflicts	0	0	0	0	0	0	0	0	0	0	0	0.0121	0	0	0	0	0	0	0	0	0	0	0	0	0	0	0	0	0	0	0	0	0	0	0	0	0	0	0	0	0	0	0	0	0	0	0	0	0	0	0	0	0	0	0	0	0.003049	0	0	0	0	0	0	0	0	0	0	0	0	0	0	0	0	0	0	0	0	0	0	0	0	0	0
chr3	15644824	A	G	missense_variant	303	H/R	cAt/cGt	rs397507176,CM980256,COSV57729612	BTD	0.0162265	25.1	0.817					0	0	0	0.003012	0	0.02055	0.05385	0.02	0.02679	0.003049	0.01351	0.02016	0.05814	0.02424	0.03175	0	0	0.02679	0	0	0.01899	0	0	0.03125	0.02174	0.07627	0.03086	0.02469	0.03313	0.01136	0.006757	0.004386	0.009434	0.007092	0.008621	0.01818	0.009615	0.03571	0.008197	0.003311	0.009317	0.01974	0	0	0.0119	0.0184	0.0184	0.006098	0.0125	0.01266	0.03125	0.01361	0.009317	0.02273	0.01911	0.01796	0.01524	0.005155	0.02273	0.01852	0.006329	0	0.0375	0.07407	0.01071	0.02857	0.02667	0.007463	0.02235	0.0216	0.006849	0.01748	0.0219	0.01266	0.02212	0	0.01515	0.003968	0	0	0.003165	0	0
chr3	15645217	A	G	missense_variant	434	Y/C	tAc/tGc	rs397514345,CM051407,COSV57730432	BTD	0.00153563	27.9	0.87					0	0	0	0	0	0	0	0	0	0	0	0.004032	0	0	0	0	0	0	0	0	0	0	0	0	0	0.008475	0	0	0	0	0	0	0	0	0	0	0	0	0	0	0	0	0	0	0.03571	0	0.006135	0	0.003125	0	0.00625	0	0	0	0	0.005988	0	0	0	0	0.01899	0	0.003125	0	0	0.03571	0	0	0.005587	0	0	0	0	0	0.004425	0	0	0	0	0	0	0	0
chr3	15645288	G	C	missense_variant	458	A/P	Gcc/Ccc	rs181396238,CM0910678,CM163112,COSV100329587	BTD	0.00025594	26.2	0.931	Pathogenic/Likely pathogenic	RCV000022014|RCV000484254	Biotinidase deficiency|not provided	criteria provided, multiple submitters, no conflicts	0	0	0	0	0	0	0	0	0	0	0	0	0.01744	0	0	0.006944	0	0	0	0	0	0	0	0	0	0	0	0	0	0	0	0	0	0	0	0	0	0	0	0	0	0	0	0	0	0	0	0	0	0	0	0	0	0	0	0	0	0	0	0	0	0	0	0	0	0	0	0	0	0	0	0	0	0	0	0	0	0	0	0	0	0	0
chr3	30671752	G	A	missense_variant	190	R/H	cGc/cAc	rs780542125,CM093627,COSV55445992	TGFBR2	0.00015356	25.5	0.696	Uncertain significance	RCV000455175|RCV000765720|RCV001180574|RCV001149562|RCV001269947	not specified|Loeys-Dietz syndrome 2;Colorectal cancer, hereditary nonpolyposis, type 6;Malignant tumor of esophagus|Familial thoracic aortic aneurysm and aortic dissection|Loeys-Dietz syndrome 2|not provided	criteria provided, multiple submitters, no conflicts	0	0	0	0	0	0	0	0	0	0	0	0	0	0	0	0	0	0	0	0	0	0	0	0	0	0	0	0	0	0	0	0	0	0	0	0	0	0	0	0	0	0	0	0	0	0.003067	0	0	0	0	0	0	0	0	0	0.002994	0	0	0	0	0	0	0	0	0	0	0	0	0	0	0	0.003497	0	0	0	0	0	0	0	0	0	0	0
chr3	30688477	G	A	missense_variant	497	R/Q	cGa/cAa	rs200958264	TGFBR2	0.0004095	32	0.7					0	0	0	0	0	0	0	0	0	0	0	0	0	0	0	0	0	0	0	0	0	0	0	0	0	0	0	0	0	0	0	0	0	0	0	0	0	0	0	0.006623	0	0	0	0	0	0	0	0	0	0	0	0	0	0	0	0	0	0	0	0	0	0	0	0	0	0	0	0	0	0	0	0	0	0	0	0	0	0	0	0	0.01899	0	0
chr3	37001037	A	G	missense_variant	97	Y/C	tAt/tGt	rs773647920,COSV51621158	MLH1	0.00189394	29.3	0.951					0	0	0	0	0	0	0	0	0	0.003049	0	0.004032	0.005814	0.00303	0	0.01042	0.01471	0	0	0	0	0	0	0	0	0	0.003086	0	0.006024	0	0	0	0	0.003546	0.002874	0	0	0.002976	0.002732	0.003311	0	0	0	0	0	0.009202	0.006135	0	0.003125	0.003165	0	0	0	0	0	0.002994	0	0	0.003247	0.002646	0	0	0	0	0	0	0	0.007463	0.005587	0	0	0.01399	0.01095	0	0	0	0	0	0	0	0	0	0
chr3	37017578	C	T	missense_variant	288	T/I	aCa/aTa	rs786203878	MLH1	0.00030713	25.1	0.709	Uncertain significance	RCV000167375|RCV000213284|RCV000822528|RCV001804896	Hereditary cancer-predisposing syndrome|not provided|Hereditary nonpolyposis colorectal neoplasms|not specified	criteria provided, multiple submitters, no conflicts	0	0	0	0	0	0	0	0	0	0	0	0	0	0	0	0	0	0	0	0	0	0	0	0	0	0	0	0	0	0	0	0	0	0	0	0	0	0	0	0	0	0	0	0	0	0	0	0	0	0	0	0	0	0	0	0	0	0	0	0	0	0	0	0	0	0	0	0	0	0	0	0	0	0	0	0	0	0	0.02913	0	0	0	0
chr3	37020319	C	G	missense_variant	298	I/M	atC/atG	rs1256712065	MLH1	0.00020475	23	0.75					0	0	0	0	0	0	0	0	0	0	0	0	0	0	0	0	0	0	0	0	0	0	0	0	0	0	0	0	0	0	0	0	0	0	0	0	0.01282	0	0	0	0	0	0	0	0	0	0	0	0	0	0	0	0	0	0	0	0	0	0	0	0	0	0	0	0	0	0	0	0	0	0	0	0	0	0	0	0	0	0	0	0	0	0
chr3	37020390	T	C	missense_variant	322	I/T	aTc/aCc	rs1553648061	MLH1	0.00015356	28.3	0.95					0	0	0	0	0	0	0	0	0	0.009146	0	0	0	0	0	0	0	0	0	0	0	0	0	0	0	0	0	0	0	0	0	0	0	0	0	0	0	0	0	0	0	0	0	0	0	0	0	0	0	0	0	0	0	0	0	0	0	0	0	0	0	0	0	0	0	0	0	0	0	0	0	0	0	0	0	0	0	0	0	0	0	0	0
chr3	37020390	T	C	missense_variant	322	I/T	aTc/aCc	rs1553648061	MLH1	0.00015356	28.3	0.95					0	0	0	0	0	0	0	0	0	0.009146	0	0	0	0	0	0	0	0	0	0	0	0	0	0	0	0	0	0	0	0	0	0	0	0	0	0	0	0	0	0	0	0	0	0	0	0	0	0	0	0	0	0	0	0	0	0	0	0	0	0	0	0	0	0	0	0	0	0	0	0	0	0	0	0	0	0	0	0	0	0	0	0	0
chr3	37020390	T	C	missense_variant	322	I/T	aTc/aCc	rs1553648061	MLH1	0.00015356	28.3	0.95					0	0	0	0	0	0	0	0	0	0.009146	0	0	0	0	0	0	0	0	0	0	0	0	0	0	0	0	0	0	0	0	0	0	0	0	0	0	0	0	0	0	0	0	0	0	0	0	0	0	0	0	0	0	0	0	0	0	0	0	0	0	0	0	0	0	0	0	0	0	0	0	0	0	0	0	0	0	0	0	0	0	0	0	0
chr3	37020390	T	C	missense_variant	322	I/T	aTc/aCc	rs1553648061	MLH1	0.00015356	28.3	0.95					0	0	0	0	0	0	0	0	0	0.009146	0	0	0	0	0	0	0	0	0	0	0	0	0	0	0	0	0	0	0	0	0	0	0	0	0	0	0	0	0	0	0	0	0	0	0	0	0	0	0	0	0	0	0	0	0	0	0	0	0	0	0	0	0	0	0	0	0	0	0	0	0	0	0	0	0	0	0	0	0	0	0	0	0
chr3	37020402	T	C	missense_variant	326	V/A	gTg/gCg	rs63751049,CM960968,COSV51617639	MLH1	0.00015356	24.5	0.739	Benign	RCV000035356|RCV000115490|RCV000075951|RCV000144598|RCV000148617|RCV000590380|RCV000987161|RCV001084822|RCV003149616	not specified|Hereditary cancer-predisposing syndrome|Lynch syndrome|Lynch syndrome 1|Colorectal cancer, non-polyposis|not provided|Colorectal cancer, hereditary nonpolyposis, type 2|Hereditary nonpolyposis colorectal neoplasms|Breast and/or ovarian cancer	reviewed by expert panel	0	0	0	0	0	0	0	0	0	0	0	0	0	0	0	0	0	0	0	0	0	0	0	0	0	0	0	0	0	0	0	0.004386	0	0	0	0	0	0	0.002732	0	0	0	0	0	0	0	0	0	0	0	0	0	0	0	0	0	0	0	0	0	0	0	0	0	0	0	0	0	0	0	0	0	0	0	0.004425	0	0	0	0	0	0	0	0
chr3	37020402	T	C	missense_variant	326	V/A	gTg/gCg	rs63751049,CM960968,COSV51617639	MLH1	0.00015356	24.5	0.739	Benign	RCV000035356|RCV000115490|RCV000075951|RCV000144598|RCV000148617|RCV000590380|RCV000987161|RCV001084822|RCV003149616	not specified|Hereditary cancer-predisposing syndrome|Lynch syndrome|Lynch syndrome 1|Colorectal cancer, non-polyposis|not provided|Colorectal cancer, hereditary nonpolyposis, type 2|Hereditary nonpolyposis colorectal neoplasms|Breast and/or ovarian cancer	reviewed by expert panel	0	0	0	0	0	0	0	0	0	0	0	0	0	0	0	0	0	0	0	0	0	0	0	0	0	0	0	0	0	0	0	0.004386	0	0	0	0	0	0	0.002732	0	0	0	0	0	0	0	0	0	0	0	0	0	0	0	0	0	0	0	0	0	0	0	0	0	0	0	0	0	0	0	0	0	0	0	0.004425	0	0	0	0	0	0	0	0
chr3	37020402	T	C	missense_variant	326	V/A	gTg/gCg	rs63751049,CM960968,COSV51617639	MLH1	0.00015356	24.5	0.739	Benign	RCV000035356|RCV000115490|RCV000075951|RCV000144598|RCV000148617|RCV000590380|RCV000987161|RCV001084822|RCV003149616	not specified|Hereditary cancer-predisposing syndrome|Lynch syndrome|Lynch syndrome 1|Colorectal cancer, non-polyposis|not provided|Colorectal cancer, hereditary nonpolyposis, type 2|Hereditary nonpolyposis colorectal neoplasms|Breast and/or ovarian cancer	reviewed by expert panel	0	0	0	0	0	0	0	0	0	0	0	0	0	0	0	0	0	0	0	0	0	0	0	0	0	0	0	0	0	0	0	0.004386	0	0	0	0	0	0	0.002732	0	0	0	0	0	0	0	0	0	0	0	0	0	0	0	0	0	0	0	0	0	0	0	0	0	0	0	0	0	0	0	0	0	0	0	0.004425	0	0	0	0	0	0	0	0
chr3	37020402	T	C	missense_variant	326	V/A	gTg/gCg	rs63751049,CM960968,COSV51617639	MLH1	0.00015356	24.5	0.739	Benign	RCV000035356|RCV000115490|RCV000075951|RCV000144598|RCV000148617|RCV000590380|RCV000987161|RCV001084822|RCV003149616	not specified|Hereditary cancer-predisposing syndrome|Lynch syndrome|Lynch syndrome 1|Colorectal cancer, non-polyposis|not provided|Colorectal cancer, hereditary nonpolyposis, type 2|Hereditary nonpolyposis colorectal neoplasms|Breast and/or ovarian cancer	reviewed by expert panel	0	0	0	0	0	0	0	0	0	0	0	0	0	0	0	0	0	0	0	0	0	0	0	0	0	0	0	0	0	0	0	0.004386	0	0	0	0	0	0	0.002732	0	0	0	0	0	0	0	0	0	0	0	0	0	0	0	0	0	0	0	0	0	0	0	0	0	0	0	0	0	0	0	0	0	0	0	0.004425	0	0	0	0	0	0	0	0
chr3	37047557	A	C	missense_variant	590	L/F	ttA/ttC	rs769239969	MLH1	0.00025594	24	0.808					0	0	0	0	0	0	0	0	0	0	0	0	0	0.006061	0.007937	0	0	0.004464	0	0	0	0	0	0	0	0	0	0	0	0	0	0	0	0	0	0.009091	0	0	0	0	0	0	0	0	0	0	0	0	0	0	0	0	0	0	0	0	0	0	0	0	0	0	0	0	0	0	0	0	0	0	0	0	0	0	0	0	0	0	0	0	0	0	0
chr3	37047639	A	G	missense_variant	618	K/E	Aag/Gag	rs35001569,CD951778,CM973729,CM981294,COSV105821587,COSV99212381,CP035449,CX973308	MLH1	0.00015356	28	0.874					0	0	0	0	0	0	0	0	0	0	0	0	0	0	0	0	0	0	0	0	0	0	0	0	0	0	0	0	0	0	0	0	0	0	0	0	0	0	0	0	0.003106	0	0	0	0	0	0.003067	0	0	0	0	0	0	0	0	0	0	0	0	0.002646	0	0	0	0	0	0	0	0	0	0	0	0	0	0	0	0	0	0	0	0	0	0	0
chr3	37047640	A	C	missense_variant	618	K/T	aAg/aCg	rs63750449,CM950808,COSV51620718,CX1110552	MLH1	0.00015356	26.6	0.963	Benign	RCV000075384|RCV000114853|RCV000148619|RCV000132375|RCV000144601|RCV000174993|RCV000615824|RCV001080445|RCV002498362|RCV003149735	Lynch syndrome|not provided|Colorectal cancer, non-polyposis|Hereditary cancer-predisposing syndrome|Lynch syndrome 1|not specified|Colorectal cancer, hereditary nonpolyposis, type 2|Hereditary nonpolyposis colorectal neoplasms|Mismatch repair cancer syndrome 1;Muir-Torr√© syndrome;Colorectal cancer, hereditary nonpolyposis, type 2|Breast and/or ovarian cancer	reviewed by expert panel	0	0	0	0	0	0	0	0	0	0	0	0	0	0	0	0	0	0	0	0	0	0	0	0	0	0	0	0	0	0	0	0	0	0	0	0	0	0	0	0	0.003106	0	0	0	0	0	0.003067	0	0	0	0	0	0	0	0	0	0	0	0	0.002646	0	0	0	0	0	0	0	0	0	0	0	0	0	0	0	0	0	0	0	0	0	0	0
chr3	37048548	T	C	missense_variant	643	I/T	aTt/aCt	rs1553663856	MLH1	0.00020475	27	0.813	Uncertain significance	RCV000567252|RCV001295869|RCV001764638|RCV003470819	Hereditary cancer-predisposing syndrome|Hereditary nonpolyposis colorectal neoplasms|not provided|Colorectal cancer, hereditary nonpolyposis, type 2	criteria provided, multiple submitters, no conflicts	0	0	0.005435	0	0	0	0	0	0	0	0	0	0	0	0	0	0	0	0	0	0	0	0	0	0	0	0	0	0	0	0	0	0	0.003546	0	0	0	0	0	0	0	0	0	0	0	0	0	0	0	0	0	0	0	0	0	0	0	0	0	0.002646	0	0	0	0	0	0	0	0	0	0	0	0	0	0	0	0	0	0	0.004854	0	0	0	0
chr3	37048952	T	G	missense_variant	680	C/G	Tgc/Ggc	rs63750809,CM085542	MLH1	0.00066544	24.3	0.79					0	0	0	0	0	0	0	0.01	0	0.009146	0	0	0	0	0	0.006944	0	0	0	0	0	0	0	0	0	0	0	0	0	0	0	0	0	0	0	0	0	0.002976	0	0	0	0	0	0	0	0	0	0	0	0	0.003125	0	0.006211	0	0	0.002994	0	0	0	0	0	0	0	0	0	0	0	0	0.002793	0	0	0	0	0	0.004425	0	0	0	0	0	0	0	0
chr3	37050534	C	T	missense_variant	718	H/Y	Cac/Tac	rs2020873,CM014821,COSV51620023	MLH1	0.00015356	23.6	0.898	Benign	RCV000030220|RCV000035352|RCV000157759|RCV000144604|RCV000034546|RCV000625495|RCV001081091|RCV001353518|RCV003149581	Lynch syndrome|not specified|Hereditary cancer-predisposing syndrome|Lynch syndrome 1|not provided|Colorectal cancer, hereditary nonpolyposis, type 2|Hereditary nonpolyposis colorectal neoplasms|Carcinoma of colon|Breast and/or ovarian cancer	reviewed by expert panel	0	0	0	0	0	0	0	0.03	0	0	0	0	0	0	0	0	0	0	0	0	0	0	0	0	0	0	0	0	0	0	0	0	0	0	0	0	0	0	0	0	0	0	0	0	0	0	0	0	0	0	0	0	0	0	0	0	0	0	0	0	0	0	0	0	0	0	0	0	0	0	0	0	0	0	0	0	0	0	0	0	0	0	0
chr3	38550326	C	T	missense_variant	2015	V/M	Gtg/Atg	rs762981322,CM148843,COSV61126016	SCN5A	0.00015356	23.6	0.782					0	0	0	0	0	0	0	0.01	0	0	0	0	0	0	0	0	0	0	0	0	0	0	0	0	0	0	0	0	0	0	0	0	0	0	0	0	0	0	0	0	0	0	0	0	0	0	0	0	0	0	0	0	0	0	0	0	0.003049	0	0	0	0	0	0	0	0	0	0	0	0	0	0	0	0	0	0	0	0.005051	0	0	0	0	0	0
chr3	38550679	C	T	missense_variant	1897	R/H	cGc/cAc	rs370694515,CM1516133,COSV61124043	SCN5A	0.00020475	22.9	0.802					0	0	0	0	0	0	0	0	0	0	0	0	0	0	0	0	0	0	0	0	0	0	0	0	0	0	0	0	0	0	0	0	0	0	0	0	0	0	0.002732	0	0	0	0	0	0.007937	0	0	0	0	0	0	0	0	0	0	0	0	0	0	0	0	0.008475	0	0	0	0	0	0	0	0	0	0	0	0	0	0	0	0	0	0	0	0	0
chr3	38550682	C	T	missense_variant	1896	R/Q	cGg/cAg	rs761369505,COSV61116660	SCN5A	0.00015356	23.4	0.696	Uncertain significance	RCV000622063|RCV001841360|RCV002496752|RCV003766545	Cardiovascular phenotype|Cardiac arrhythmia|8 conditions|not provided	criteria provided, multiple submitters, no conflicts	0	0	0	0	0	0	0	0	0	0	0	0	0	0	0	0	0	0	0	0	0	0	0	0	0	0	0	0	0	0	0	0	0	0	0	0	0	0	0	0	0	0	0	0	0	0	0	0	0	0	0	0.003401	0.003106	0	0	0	0	0.002577	0	0	0	0	0	0	0	0	0	0	0	0	0	0	0	0	0	0	0	0	0	0	0	0	0
chr3	38550721	G	A	missense_variant	1883	P/L	cCa/cTa	rs755162776,COSV100346315	SCN5A	0.00076781	23.2	0.837					0	0	0	0	0	0	0	0	0	0	0	0	0	0	0.007937	0	0	0	0	0	0	0	0	0	0	0	0	0	0	0	0	0	0	0	0	0.009091	0	0	0	0	0	0.006579	0.007463	0	0.003968	0	0	0	0	0.01266	0.003125	0.003401	0.003106	0	0	0	0	0	0	0	0.006329	0	0	0	0	0	0	0	0	0	0	0.003497	0	0.003165	0	0	0	0	0	0	0	0	0
chr3	38550733	A	G	missense_variant	1879	M/T	aTg/aCg	rs2125825169	SCN5A	0.00066544	23.8	0.927					0	0	0	0	0	0	0	0	0	0	0	0	0	0	0	0	0.1471	0	0.007353	0.0122	0	0	0	0	0	0	0	0	0	0	0	0	0	0	0	0	0	0	0	0	0	0	0	0	0	0	0	0	0	0	0	0	0	0	0	0	0	0	0	0	0	0	0	0	0	0	0	0	0	0	0	0	0	0	0	0	0	0	0	0	0	0	0
chr3	38550917	C	T	missense_variant	1818	D/N	Gat/Aat	rs137854619,CM064254	SCN5A	0.0012285	23.9	0.729					0	0	0	0	0	0	0	0	0	0	0.01351	0.004032	0.02326	0.006061	0.007937	0	0	0	0	0	0	0	0	0	0	0.008475	0	0	0	0	0	0.004386	0	0	0	0	0	0	0	0	0	0	0	0	0	0	0	0	0	0	0	0	0	0.003247	0	0	0	0	0.003247	0	0	0	0	0	0	0	0	0	0.002793	0.01235	0	0.01049	0	0	0	0	0	0	0	0	0	0	0
chr3	38551100	T	C	missense_variant	1757	I/V	Atc/Gtc	rs1325549884,CM1212786,COSV61132156	SCN5A	0.00025594	23.3	0.793	Uncertain significance	RCV001045758|RCV001841937|RCV002343626	Brugada syndrome|Cardiac arrhythmia|Cardiovascular phenotype	criteria provided, multiple submitters, no conflicts	0	0	0	0	0	0	0	0	0	0	0	0	0	0	0	0	0	0	0	0	0	0	0	0	0	0	0	0	0	0	0	0	0	0	0	0	0	0	0	0	0	0	0	0	0	0	0	0.01524	0	0	0	0	0	0	0	0	0	0	0	0	0	0	0	0	0	0	0	0	0	0	0	0	0	0	0	0	0	0	0	0	0	0	0
chr3	38554525	C	T	missense_variant	1522	D/N	Gac/Aac	rs777254969,COSV61137172	SCN5A	0.00020475	24	0.833	Uncertain significance	RCV001843083|RCV003229883	Cardiac arrhythmia|not provided	criteria provided, multiple submitters, no conflicts	0	0	0	0	0	0	0	0	0	0	0	0	0	0	0	0	0	0	0	0	0	0	0	0	0	0	0	0	0	0	0	0	0	0	0	0	0	0	0	0	0	0	0	0	0	0	0	0	0	0	0	0	0	0	0	0	0	0.002577	0	0	0	0	0	0	0	0	0	0	0.002793	0	0	0.006993	0	0	0	0	0	0	0	0	0	0	0
chr3	38566414	C	T	missense_variant	1278	V/I	Gta/Ata	rs199473341,CM113113,COSV61117804	SCN5A	0.00020475	23	0.868	Uncertain significance	RCV000148845|RCV000183047|RCV000553782|RCV002483112|RCV001842350|RCV004019049|RCV004795997	Primary dilated cardiomyopathy|not provided|Brugada syndrome|8 conditions|Cardiac arrhythmia|Cardiovascular phenotype|Progressive familial heart block, type 1A	criteria provided, multiple submitters, no conflicts	0	0	0	0	0	0	0	0	0	0	0	0	0	0	0	0	0	0	0	0	0	0	0	0	0	0	0	0	0	0	0	0	0.009434	0	0	0	0	0	0	0	0	0	0	0	0	0	0	0	0	0	0	0	0	0	0	0	0	0	0	0	0	0	0	0	0	0	0.01333	0	0	0	0	0	0	0	0	0	0	0	0	0	0	0	0.008929
chr3	38581149	A	G	missense_variant	1004	C/R	Tgc/Cgc	rs199473183,CM097658	SCN5A	0.002457	24.5	0.723					0	0	0.005435	0.003012	0	0	0.007692	0	0	0	0	0.008065	0	0.00303	0	0	0	0.008929	0.007353	0.006098	0	0	0	0	0	0.008475	0.003086	0	0.006024	0	0.006757	0	0	0.01064	0.002874	0	0	0	0	0	0.003106	0	0	0	0	0.003067	0.006135	0	0	0.006329	0.003125	0	0	0	0	0	0.003049	0.002577	0.006494	0.002646	0	0	0.003125	0.01235	0	0	0	0.007463	0.00838	0.009259	0	0.01049	0.00365	0	0.004425	0	0	0	0	0	0	0	0
chr3	38581266	G	A	missense_variant	965	R/C	Cgc/Tgc	rs199473180,CM024644,COSV61124032	SCN5A	0.00030713	32	0.944	Uncertain significance	RCV000058533|RCV000183015|RCV000987214|RCV000825044|RCV002433563|RCV001842318	Brugada syndrome|not provided|Brugada syndrome 1|not specified|Cardiovascular phenotype|Cardiac arrhythmia	criteria provided, multiple submitters, no conflicts	0	0	0	0	0	0	0	0	0	0	0	0	0	0	0	0	0	0	0	0	0	0	0	0	0	0	0	0	0	0	0	0	0	0.003546	0	0.01818	0.003205	0.002976	0	0	0	0	0	0	0	0	0	0	0	0	0	0	0	0	0	0	0	0	0	0	0	0	0	0	0	0	0	0	0	0	0	0	0	0	0	0	0	0	0.004854	0	0	0	0
chr3	38603834	T	G	missense_variant	590	K/Q	Aaa/Caa	rs1060501143	SCN5A	0.00020475	24.4	0.783	Uncertain significance	RCV000463581|RCV001841356	Brugada syndrome|Cardiac arrhythmia	criteria provided, multiple submitters, no conflicts	0	0	0	0	0	0	0	0	0	0	0	0	0	0	0	0	0	0	0	0	0	0	0	0	0	0	0	0	0	0	0	0	0	0	0.002874	0	0	0.002976	0	0	0	0	0	0	0	0	0	0	0	0	0	0	0	0	0	0	0	0	0	0	0	0	0	0	0	0	0	0	0	0	0	0	0	0	0	0	0	0	0	0.007519	0	0	0
chr3	38605953	C	T	missense_variant,splice_region_variant	446	E/K	Gag/Aag	rs199473339,CM113111,COSV61128352,COSV61133045	SCN5A	0.00537469	25.6	0.732					0	0	0.005435	0.009036	0.02	0	0	0.01	0.008929	0	0.006757	0.02016	0.01163	0.01818	0.007937	0	0	0.004464	0.03676	0.01829	0	0	0.006757	0	0.009317	0	0.009259	0.01235	0	0	0	0.008772	0	0.01064	0.002874	0	0.02564	0.002976	0.005464	0.009934	0.009317	0	0.007463	0	0.02381	0.006135	0.003067	0.003049	0.009375	0.003165	0.009375	0	0.003106	0	0	0.002994	0.006098	0.002577	0.006494	0.005291	0.006329	0.008475	0.00625	0	0	0.03571	0	0	0	0.003086	0	0	0	0	0	0	0	0	0.004854	0	0	0	0
chr3	38606052	C	A	missense_variant	413	A/S	Gca/Tca	rs199473110,CM057207,COSV61132207	SCN5A	0.00030713	25.4	0.845	Uncertain significance	RCV000221861|RCV002363077	not specified|Cardiovascular phenotype	criteria provided, multiple submitters, no conflicts	0	0	0.0163	0.009036	0	0	0	0	0	0	0	0	0	0	0	0	0	0	0	0	0	0	0	0	0	0	0	0	0	0	0	0	0	0	0	0	0	0	0	0	0	0	0	0	0	0	0	0	0	0	0	0	0	0	0	0	0	0	0	0	0	0	0	0	0	0	0	0	0	0	0	0	0	0	0	0	0	0	0	0	0	0	0
chr3	38608194	C	T	missense_variant	319	G/S	Ggc/Agc	rs199473090,CM024638	SCN5A	0.00051188	24.4	0.79	Uncertain significance	RCV000058864|RCV001549682|RCV001842420	Brugada syndrome|not provided|Cardiac arrhythmia	criteria provided, multiple submitters, no conflicts	0	0	0	0	0	0	0	0	0	0	0	0	0	0	0	0	0	0	0	0	0	0	0	0	0	0	0	0	0	0	0	0	0	0	0	0	0	0	0	0	0	0	0	0	0	0	0	0	0.009375	0	0	0	0	0	0	0	0	0.002577	0	0	0	0	0.003125	0	0	0	0	0	0	0	0	0	0	0.009494	0.00885	0	0	0	0	0	0	0	0
chr3	38613772	C	T	missense_variant	225	R/Q	cGg/cAg	rs199473071,CM064255,CM147665,COSV61120607,COSV61125758	SCN5A	0.00015356	22.5	0.979					0	0	0	0	0	0	0	0	0	0	0	0	0	0	0	0	0	0	0	0	0	0	0	0	0	0.008475	0	0	0	0	0	0	0	0	0	0	0	0	0	0	0	0	0	0	0	0	0	0	0	0	0	0	0	0	0	0	0	0.005155	0	0	0	0	0	0	0	0	0	0	0	0	0	0	0	0	0	0	0	0	0	0	0	0	0
chr3	38613799	G	A	missense_variant	216	S/L	tCa/tTa	rs41276525,CM087603	SCN5A	0.00030713	23	0.958					0	0	0	0	0	0	0	0	0	0	0	0	0	0	0	0	0	0	0	0	0	0	0	0	0	0	0	0	0	0	0	0	0	0	0	0	0	0	0	0	0	0	0	0	0	0	0.003067	0	0	0	0	0.003401	0	0	0.003185	0	0	0	0.003247	0	0	0	0	0	0	0	0	0	0	0	0	0	0	0	0	0	0.005051	0	0	0	0	0.01316	0
chr3	38633228	C	T	missense_variant	27	R/H	cGc/cAc	rs199473045,CM024633,COSV60067291	SCN5A	0.00015356	23.1	0.833					0	0	0	0	0	0	0	0	0	0	0	0	0	0	0	0	0	0	0	0	0.01899	0	0	0	0	0	0	0	0	0	0	0	0	0	0	0	0	0	0	0	0	0	0	0	0	0	0	0	0	0	0	0	0	0	0	0	0	0	0	0	0	0	0	0	0	0	0	0	0	0	0	0	0	0	0	0	0	0	0	0	0	0	0
chr3	38633256	G	A	missense_variant	18	R/W	Cgg/Tgg	rs199473044,CM055520,COSV60066899	SCN5A	0.00117731	24.3	0.842					0	0	0	0	0	0.006849	0	0	0	0.009146	0.003378	0	0	0.00303	0	0.003472	0.01471	0	0	0	0	0.02027	0	0	0	0	0.003086	0	0.003012	0	0	0.004386	0	0	0	0	0	0	0	0.003311	0	0	0	0	0	0	0.003067	0	0.003125	0	0	0	0.003106	0	0	0.002994	0	0.007732	0	0	0	0	0	0	0	0	0	0	0	0	0	0	0	0	0	0	0	0	0.004854	0	0	0	0
chr3	46858411	C	T	missense_variant	178	D/N	Gac/Aac	rs145520567	MYL3	0.00184294	27.6	0.709					0	0	0	0	0	0.006849	0	0	0	0	0	0	0	0	0	0	0	0	0	0	0	0	0	0	0	0	0.003086	0.009259	0	0	0.006757	0.008772	0	0	0	0	0.009615	0.01786	0	0	0	0	0	0	0	0	0	0.003049	0	0.006329	0	0	0.006211	0	0	0.002994	0.003049	0.002577	0.003247	0	0	0.01695	0	0	0	0	0	0	0	0	0	0	0.00365	0.003165	0	0	0	0.01587	0	0	0.003165	0.01316	0
chr3	46859589	T	C	missense_variant	123	K/E	Aag/Gag	rs536445081	MYL3	0.00020475	23.9	0.687					0	0	0	0	0	0	0	0	0	0	0	0	0	0	0	0	0	0	0	0	0	0	0	0	0.003106	0	0	0	0	0	0	0	0	0	0	0	0	0	0	0	0	0.006579	0	0	0	0	0.003067	0	0	0	0	0	0	0	0	0	0	0	0	0	0	0	0	0.003086	0	0	0	0	0	0	0	0	0	0	0	0	0	0	0	0	0	0	0
chr3	46860742	G	A	missense_variant	81	R/W	Cgg/Tgg	rs761891361	MYL3	0.00015356	32	0.842	Uncertain significance	RCV001224972|RCV002497766|RCV003380907|RCV003532905	Hypertrophic cardiomyopathy|Hypertrophic cardiomyopathy 8|Cardiovascular phenotype|Cardiomyopathy	criteria provided, multiple submitters, no conflicts	0	0	0	0	0	0	0	0	0	0	0	0	0	0	0	0	0	0	0	0	0	0	0	0	0	0	0	0	0.009036	0	0	0	0	0	0	0	0	0	0	0	0	0	0	0	0	0	0	0	0	0	0	0	0	0	0	0	0	0	0	0	0	0	0	0	0	0	0	0	0	0	0	0	0	0	0	0	0	0	0	0	0	0	0
chr3	52451409	C	T	missense_variant	146	G/S	Ggc/Agc	rs567327895,CM1516137	TNNC1	0.00015356	27.8	0.847	Uncertain significance	RCV002017895|RCV002331620	Hypertrophic cardiomyopathy 13;Dilated cardiomyopathy 1Z|Cardiovascular phenotype	criteria provided, multiple submitters, no conflicts	0	0	0.005435	0	0	0	0	0	0	0	0	0	0	0	0	0	0	0	0	0	0	0	0	0	0	0	0	0	0	0	0	0	0	0	0	0.009091	0	0.002976	0	0	0	0	0	0	0	0	0	0	0	0	0	0	0	0	0	0	0	0	0	0	0	0	0	0	0	0	0	0	0	0	0	0	0	0	0	0	0	0	0	0	0	0	0
chr3	10146634	C	G	missense_variant,splice_region_variant	154	P/R	cCa/cGa	rs1399097617,CM941378,COSV105847548,COSV56548381,COSV56550098	VHL	0.0001	32	0.942	Uncertain significance	RCV000679041|RCV000698100|RCV002334238|RCV003465545|RCV004004216	not provided|Von Hippel-Lindau syndrome;Chuvash polycythemia|Hereditary cancer-predisposing syndrome|Chuvash polycythemia|Von Hippel-Lindau syndrome	reviewed by expert panel	0	0	0	0	0	0	0	0	0	0	0	0.004032	0	0	0	0	0	0	0	0	0	0	0	0	0	0	0	0	0.003012	0	0	0	0	0	0	0	0	0	0	0	0	0	0	0	0	0	0	0	0	0	0	0	0	0	0	0	0	0	0	0	0	0	0	0	0	0	0	0	0	0	0	0	0	0	0	0	0	0	0	0	0	0	0
chr3	15644332	G	A	missense_variant	139	S/N	aGt/aAt	rs144717999,CM1515512	BTD	0.0001	27.4	0.691					0	0	0	0	0	0	0	0	0	0	0	0	0	0	0.007937	0	0	0	0	0	0	0	0	0	0	0	0	0	0.003012	0	0	0	0	0	0	0	0	0	0	0	0	0	0	0	0	0	0	0	0	0	0	0	0	0	0	0	0	0	0	0	0	0	0	0	0	0	0	0	0	0	0	0	0	0	0	0	0	0	0	0	0	0	0
chr3	15644451	G	A	missense_variant	179	V/M	Gtg/Atg	rs397514375,CM024504,COSV57728410	BTD	0.0001	25.7	0.805	Pathogenic/Likely pathogenic	RCV000021947|RCV000985649|RCV003415728	Biotinidase deficiency|not provided|BTD-related disorder	criteria provided, multiple submitters, no conflicts	0	0	0.005435	0	0	0.006849	0	0	0	0	0	0	0	0	0	0	0	0	0	0	0	0	0	0	0	0	0	0	0	0	0	0	0	0	0	0	0	0	0	0	0	0	0	0	0	0	0	0	0	0	0	0	0	0	0	0	0	0	0	0	0	0	0	0	0	0	0	0	0	0	0	0	0	0	0	0	0	0	0	0	0	0	0
chr3	15644487	C	T	missense_variant	191	R/C	Cgt/Tgt	rs372844636,CD140412,CM993553	BTD	0.0001	28.2	0.874					0	0	0	0	0	0	0	0	0	0	0.003378	0	0	0	0	0	0	0	0.007353	0	0	0	0	0	0	0	0	0	0	0	0	0	0	0	0	0	0	0	0	0	0	0	0	0	0	0	0	0	0	0	0	0	0	0	0	0	0	0	0	0	0	0	0	0	0	0	0	0	0	0	0	0	0	0	0	0	0	0	0	0	0	0	0
chr3	30650316	C	A	missense_variant	104	P/T	Ccc/Acc	rs193922665	TGFBR2	0.0001	25.5	0.768	Uncertain significance/Uncertain risk allele	RCV004015707|RCV004371994	Loeys-Dietz syndrome 2|Diabetic retinopathy	criteria provided, multiple submitters, no conflicts	0	0	0	0	0	0	0	0	0	0	0	0	0	0	0	0	0	0	0	0	0	0	0	0	0	0	0	0	0	0	0	0	0	0	0	0	0	0	0	0	0	0	0	0	0	0	0	0	0	0	0	0	0.006211	0	0	0	0	0	0	0	0	0	0	0	0	0	0	0	0	0	0	0	0	0	0	0	0	0	0	0	0	0	0
chr3	30672247	C	T	missense_variant	355	A/V	gCc/gTc	rs778467588	TGFBR2	0.0001	22.7	0.742					0	0	0	0	0	0	0	0	0	0	0	0	0	0	0	0	0	0	0	0	0	0	0	0	0	0	0	0	0	0	0	0.004386	0	0	0	0	0	0	0	0	0	0	0	0	0	0	0	0	0.003125	0	0	0	0	0	0	0	0	0	0	0	0	0	0	0	0	0	0	0	0	0	0	0	0	0	0	0	0	0	0	0	0	0	0
chr3	37004446	A	C	missense_variant	118	K/Q	Aaa/Caa	rs766308335,COSV107225345	MLH1	0.0001	27	0.869	Uncertain significance	RCV002459384|RCV003775653	Hereditary cancer-predisposing syndrome|Hereditary nonpolyposis colorectal neoplasms	criteria provided, multiple submitters, no conflicts	0	0	0	0	0	0	0	0	0	0	0	0	0	0	0	0	0	0	0	0	0	0	0	0	0	0	0	0	0	0	0	0	0	0	0	0	0	0	0	0	0	0	0	0	0	0	0	0	0	0	0	0	0	0	0	0	0	0	0	0	0	0	0	0	0	0	0	0	0	0	0	0	0.007299	0	0	0	0	0	0	0	0	0	0
chr3	37012029	G	C	missense_variant	203	D/H	Gat/Cat	rs63750085	MLH1	0.0001	32	0.652	Uncertain significance	RCV000468232|RCV001764375|RCV003298469|RCV004000664|RCV004567957	Hereditary nonpolyposis colorectal neoplasms|not provided|Hereditary cancer-predisposing syndrome|Lynch syndrome|Colorectal cancer, hereditary nonpolyposis, type 2	criteria provided, multiple submitters, no conflicts	0	0	0	0	0	0	0	0	0	0	0	0	0	0	0	0	0	0	0	0	0	0	0	0	0	0	0	0	0	0	0	0	0	0	0	0	0	0	0	0.003311	0	0	0	0	0	0	0	0	0	0	0	0	0	0	0.003185	0	0	0	0	0	0	0	0	0	0	0	0	0	0	0	0	0	0	0	0	0	0	0	0	0	0	0	0
chr3	37012030	A	T	missense_variant	203	D/V	gAt/gTt	rs749037674	MLH1	0.0001	31	0.706	Uncertain significance	RCV000222165|RCV000580133|RCV000630125	not provided|Hereditary cancer-predisposing syndrome|Hereditary nonpolyposis colorectal neoplasms	criteria provided, multiple submitters, no conflicts	0	0	0.005435	0	0	0	0	0	0	0	0	0	0	0	0	0	0	0	0	0	0	0	0	0	0	0	0	0	0	0	0	0	0	0	0	0	0	0	0	0	0	0	0	0	0	0	0	0	0	0	0	0	0	0	0	0.002994	0	0	0	0	0	0	0	0	0	0	0	0	0	0	0	0	0	0	0	0	0	0	0	0	0	0	0
chr3	37012071	C	T	missense_variant	217	R/C	Cgc/Tgc	rs4986984,CM950803,COSV51614494	MLH1	0.0001	28.9	0.843					0	0	0	0	0	0	0	0	0	0	0	0	0	0	0	0	0	0	0	0	0	0	0	0	0	0	0	0	0	0	0	0	0	0.003546	0	0	0	0	0	0	0	0	0	0	0	0	0	0	0	0	0	0	0	0	0	0	0	0	0	0	0	0	0	0	0	0	0	0	0	0	0	0	0	0	0	0	0	0	0	0.003759	0	0	0
chr3	37025734	A	G	missense_variant	379	Y/C	tAt/tGt	rs143009528,CM033401,COSV51624905	MLH1	0.0001	26.7	0.674	Likely benign	RCV000131299|RCV000196668|RCV000411981|RCV000587171|RCV000781987|RCV003952686	Hereditary cancer-predisposing syndrome|Hereditary nonpolyposis colorectal neoplasms|Colorectal cancer, hereditary nonpolyposis, type 2|not provided|Lynch syndrome|MLH1-related disorder	reviewed by expert panel	0	0	0	0	0	0	0	0	0	0	0	0	0	0	0	0	0	0	0	0	0	0	0	0	0	0	0	0	0	0	0.006757	0	0	0	0	0	0	0	0	0	0	0	0	0	0	0	0	0	0	0	0	0	0	0	0.003185	0	0	0	0	0	0	0	0	0	0	0	0	0	0	0	0	0	0	0	0	0	0	0	0	0	0	0	0
chr3	37047529	C	T	missense_variant	581	P/L	cCg/cTg	rs63751684,CM066133,COSV51624554	MLH1	0.0001	25	0.853	Likely benign	RCV000034540|RCV000075343|RCV000115466|RCV000212543|RCV000987183|RCV001080084|RCV003934879	not provided|Lynch syndrome|Hereditary cancer-predisposing syndrome|not specified|Colorectal cancer, hereditary nonpolyposis, type 2|Hereditary nonpolyposis colorectal neoplasms|MLH1-related disorder	reviewed by expert panel	0	0	0	0	0	0	0	0	0	0	0	0	0.005814	0	0	0	0	0	0	0	0	0	0	0	0	0	0	0	0	0	0	0	0	0	0	0	0	0	0	0	0	0	0	0	0	0	0	0	0	0	0	0	0	0	0	0	0	0	0	0	0	0	0	0	0	0	0	0	0	0	0	0	0	0	0	0	0	0	0	0.003759	0	0	0
chr3	38550890	C	T	missense_variant	1827	A/T	Gcc/Acc	rs774593360,COSV61114958	SCN5A	0.0001	23.3	0.682	Uncertain significance	RCV000477269|RCV001842927|RCV002345636|RCV004700551|RCV004734807	Brugada syndrome|Cardiac arrhythmia|Cardiovascular phenotype|not provided|SCN5A-related disorder	criteria provided, multiple submitters, no conflicts	0	0	0	0	0	0	0	0	0	0	0	0	0	0	0	0	0	0	0	0	0	0	0	0	0	0	0	0	0	0	0	0	0	0	0.002874	0	0	0	0	0	0.003106	0	0	0	0	0	0	0	0	0	0	0	0	0	0	0	0	0	0	0	0	0	0	0	0	0	0	0	0	0	0	0	0	0	0	0	0	0	0	0	0	0	0
chr3	38550895	C	T	missense_variant	1825	R/H	cGt/cAt	rs137854610,CM014389,COSV100347260	SCN5A	0.0001	23.5	0.848	Uncertain significance	RCV000009987|RCV000058786|RCV000148848|RCV000154827|RCV000619902|RCV000766811|RCV001841236|RCV002476953	Long QT syndrome 3|Congenital long QT syndrome|SUDDEN INFANT DEATH SYNDROME|not specified|Cardiovascular phenotype|not provided|Cardiac arrhythmia|8 conditions	criteria provided, multiple submitters, no conflicts	0	0	0	0	0	0	0	0	0	0	0	0	0.005814	0	0	0	0	0	0	0	0	0	0	0	0	0	0	0	0	0	0	0	0	0	0	0	0	0	0	0	0	0	0	0	0	0	0	0	0	0	0	0	0.003106	0	0	0	0	0	0	0	0	0	0	0	0	0	0	0	0	0	0	0	0	0	0	0	0	0	0	0	0	0	0
chr3	38551495	C	T	missense_variant	1625	R/H	cGc/cAc	rs199473283,CM004143,CM087239,COSV100350451	SCN5A	0.0001	27	0.986					0	0	0	0	0	0	0	0	0	0	0	0	0	0	0	0	0	0	0	0	0	0	0	0	0	0	0	0	0	0.01136	0	0	0	0	0	0	0	0	0	0	0	0	0	0	0	0	0	0	0	0	0	0	0	0	0.003185	0	0	0	0	0	0	0	0	0	0	0	0	0	0	0	0	0	0	0	0	0	0	0	0	0	0	0	0
chr3	38556527	C	G	missense_variant	1450	V/L	Gtc/Ctc	rs876657996,COSV100348273	SCN5A	0.0001	25.1	0.915	Uncertain significance	RCV000219680|RCV001853485|RCV001842984	not specified|Brugada syndrome|Cardiac arrhythmia	criteria provided, multiple submitters, no conflicts	0	0	0	0	0	0	0	0	0	0	0	0	0	0	0	0	0	0	0	0	0	0	0	0	0	0	0	0	0	0	0	0	0	0	0	0	0.003205	0	0	0	0	0	0	0	0	0	0	0	0	0	0	0	0	0	0	0	0	0	0.003247	0	0	0	0	0	0	0	0	0	0	0	0	0	0	0	0	0	0	0	0	0	0	0	0
chr3	38560283	T	C	missense_variant	1369	D/G	gAc/gGc	rs775485359	SCN5A	0.0001	23.1	0.698	Uncertain significance	RCV000183062|RCV000286480|RCV000309516|RCV000348096|RCV000335685|RCV000339126|RCV000405846|RCV000378367|RCV001842921	not provided|Progressive familial heart block, type 1A|Long QT syndrome 3|Sick sinus syndrome 1|Ventricular fibrillation, paroxysmal familial, type 1|Brugada syndrome 1|Dilated cardiomyopathy 1E|Congenital long QT syndrome|Cardiac arrhythmia	criteria provided, multiple submitters, no conflicts	0	0	0	0	0	0	0	0	0	0	0	0	0	0	0	0	0	0	0	0	0	0	0	0	0	0	0	0	0	0	0	0	0	0	0	0	0	0	0	0	0	0	0	0	0	0	0	0	0	0	0	0	0	0	0.003185	0	0	0	0	0	0	0	0	0	0.003571	0	0	0	0	0	0	0	0	0	0	0	0	0	0	0	0	0	0
chr3	38566554	C	T	missense_variant	1231	R/Q	cGg/cAg	rs199473206,CM100694,COSV61138843	SCN5A	0.0001	24.6	0.842	Uncertain significance	RCV000058589|RCV000183043|RCV001842343	Brugada syndrome|not provided|Cardiac arrhythmia	criteria provided, multiple submitters, no conflicts	0	0	0	0	0.01	0	0	0	0	0	0	0	0	0	0	0	0	0	0	0	0	0	0	0	0	0	0	0	0	0	0	0	0	0	0	0	0	0	0	0	0	0	0	0	0	0	0	0	0	0	0	0	0	0	0	0	0	0	0	0	0	0	0	0.003086	0	0	0	0	0	0	0	0	0	0	0	0	0	0	0	0	0	0	0
chr3	38566555	G	A	missense_variant	1231	R/W	Cgg/Tgg	rs199473207,CM983679,COSV100346639,COSV61120841	SCN5A	0.0001	26.1	0.773	Uncertain significance	RCV000144030|RCV000183042|RCV000058588|RCV001842342|RCV002345369	Brugada syndrome 1|not provided|Brugada syndrome|Cardiac arrhythmia|Cardiovascular phenotype	criteria provided, multiple submitters, no conflicts	0	0	0	0	0	0	0	0	0	0	0	0	0	0	0	0	0	0	0	0	0	0	0	0	0	0	0	0	0	0	0	0	0	0	0	0	0	0	0	0	0	0	0	0	0	0	0	0	0	0	0	0	0	0	0	0	0	0	0	0	0	0	0	0	0	0	0	0	0	0	0	0	0	0	0	0	0	0	0	0	0.003165	0	0.008929
chr3	38575386	G	A	missense_variant	1192	R/W	Cgg/Tgg	rs192379242,COSV61115432	SCN5A	0.0001	23	0.647					0	0	0	0	0	0	0	0	0	0	0	0	0	0	0	0	0	0	0	0	0	0	0	0	0	0	0	0	0	0	0	0	0	0.003546	0	0	0	0	0	0	0.003106	0	0	0	0	0	0	0	0	0	0	0	0	0	0	0	0	0	0	0	0	0	0	0	0	0	0	0	0	0	0	0	0	0	0	0	0	0	0	0	0	0	0
chr3	38575400	C	T	missense_variant	1187	G/E	gGg/gAg	-	SCN5A	0.0001	23.7	0.875					0	0	0	0	0	0	0	0	0	0	0	0	0	0	0	0	0	0	0	0	0	0	0	0	0	0	0	0	0	0	0	0	0	0.003546	0	0	0	0	0	0	0.003106	0	0	0	0	0	0	0	0	0	0	0	0	0	0	0	0	0	0	0	0	0	0	0	0	0	0	0	0	0	0	0	0	0	0	0	0	0	0	0	0	0	0
chr3	38581011	C	T	missense_variant	1050	A/T	Gct/Act	rs1373296470	SCN5A	0.0001	25	0.73					0	0	0	0	0	0	0	0	0	0	0	0.004032	0	0	0	0	0	0	0	0	0	0	0	0	0.003106	0	0	0	0	0	0	0	0	0	0	0	0	0	0	0	0	0	0	0	0	0	0	0	0	0	0	0	0	0	0	0	0	0	0	0	0	0	0	0	0	0	0	0	0	0	0	0	0	0	0	0	0	0	0	0	0	0	0
chr3	38597777	G	C	missense_variant	738	H/Q	caC/caG	-	SCN5A	0.0001	22	0.797					0	0	0	0	0	0	0	0	0	0	0	0	0	0	0	0	0	0	0	0	0	0	0	0	0	0	0	0	0	0	0	0	0	0	0	0	0	0	0	0	0	0	0	0	0	0	0.006135	0	0	0	0	0	0	0	0	0	0	0	0	0	0	0	0	0	0	0	0	0	0	0	0	0	0	0	0	0	0	0	0	0	0	0	0
chr3	38622446	C	T	missense_variant	146	V/M	Gtg/Atg	rs199473061,CM100629,COSV61120494	SCN5A	0.0001	25.8	0.782					0	0	0	0	0	0	0	0	0	0	0	0	0.005814	0	0	0	0	0.004464	0	0	0	0	0	0	0	0	0	0	0	0	0	0	0	0	0	0	0	0	0	0	0	0	0	0	0	0	0	0	0	0	0	0	0	0	0	0	0	0	0	0	0	0	0	0	0	0	0	0	0	0	0	0	0	0	0	0	0	0	0	0	0	0	0
chr3	38633229	G	A	missense_variant	27	R/C	Cgc/Tgc	rs746360906,COSV60068201	SCN5A	0.0001	25.3	0.805	Uncertain significance	RCV000786216|RCV003591749|RCV004545786	not provided|Cardiac arrhythmia|SCN5A-related disorder	criteria provided, multiple submitters, no conflicts	0	0	0	0	0	0	0	0	0	0	0	0	0	0	0	0	0	0	0	0	0	0	0	0	0	0	0	0	0	0	0	0	0	0	0.002874	0	0	0.002976	0	0	0	0	0	0	0	0	0	0	0	0	0	0	0	0	0	0	0	0	0	0	0	0	0	0	0	0	0	0	0	0	0	0	0	0	0	0	0	0	0	0	0	0	0
chr3	52452202	T	A	missense_variant	36	I/F	Atc/Ttc	-	TNNC1	0.0001	27.9	0.944					0	0	0	0	0	0	0	0	0	0	0	0	0	0	0	0	0	0	0	0	0	0	0	0	0	0	0	0	0	0	0	0	0	0	0	0	0	0	0	0	0	0	0	0	0	0	0	0	0	0	0	0	0	0	0	0	0.006098	0	0	0	0	0	0	0	0	0	0	0	0	0	0	0	0	0	0	0	0	0	0	0	0	0	0
chr5	112835162	A	G	missense_variant	652	H/R	cAc/cGc	rs752539905,COSV57341120,COSV57352141	APC	0.00015356	24	0.751					0	0	0	0	0	0	0	0	0	0	0	0	0	0	0	0	0	0	0	0	0	0	0	0	0	0	0	0	0	0	0	0	0	0	0	0	0.00641	0	0	0	0	0	0	0	0	0	0	0	0	0.003165	0	0	0	0	0	0	0	0	0	0	0	0	0	0	0	0	0	0	0	0	0	0	0	0	0	0	0	0	0	0	0	0	0
chr5	112839030	C	T	missense_variant	1146	R/C	Cgt/Tgt	rs202168805,COSV105854738	APC	0.00117731	26.9	0.668					0	0	0	0	0	0	0	0	0	0	0	0	0	0	0	0	0	0.004464	0	0	0	0	0	0	0	0	0	0	0	0	0	0	0	0	0	0	0.05769	0	0.002732	0	0	0	0	0	0	0	0	0	0	0.009494	0	0	0	0	0	0	0	0	0	0	0	0	0	0	0	0	0	0	0	0	0	0	0	0	0	0	0	0	0	0	0	0	0
chr5	112844074	G	A	missense_variant	2827	G/E	gGa/gAa	rs571511652,COSV57339538	APC	0.0004095	25.8	0.665					0	0	0	0	0	0	0	0	0	0.003049	0.01689	0	0.005814	0	0	0	0	0	0	0	0	0	0.006757	0	0	0	0	0	0	0	0	0	0	0	0	0	0	0	0	0	0	0	0	0	0	0	0	0	0	0	0	0	0	0	0	0	0	0	0	0	0	0	0	0	0	0	0	0	0	0	0	0	0	0	0	0	0	0	0	0	0	0	0
chr5	112837846	C	T	missense_variant	751	S/F	tCt/tTt	rs775429951	APC	0.0001	25.6	0.753	Uncertain significance	RCV000571844|RCV003767133	Hereditary cancer-predisposing syndrome|Familial adenomatous polyposis 1	criteria provided, multiple submitters, no conflicts	0	0	0	0	0	0	0	0	0	0	0	0	0	0	0	0	0	0	0	0	0	0	0	0	0	0	0	0	0	0	0	0	0	0	0	0	0	0	0	0	0	0	0	0	0	0	0	0	0	0	0	0	0	0	0	0	0	0	0	0	0	0	0	0	0	0	0	0	0.005587	0	0	0	0	0	0	0	0	0	0	0	0	0	0
chr5	112840770	G	A	missense_variant	1726	E/K	Gaa/Aaa	rs1561598222,COSV57320816	APC	0.0001	28.8	0.713	Uncertain significance	RCV002337100|RCV004004713|RCV004563788	Hereditary cancer-predisposing syndrome|Classic or attenuated familial adenomatous polyposis|Familial adenomatous polyposis 1	criteria provided, multiple submitters, no conflicts	0	0	0	0	0	0	0	0	0	0	0	0	0	0	0	0	0	0	0	0	0	0	0	0	0	0	0	0	0	0	0	0	0	0	0	0	0	0	0	0	0	0	0	0	0	0	0	0	0	0	0	0	0	0	0	0	0	0	0	0	0	0	0	0	0	0	0	0	0	0	0	0	0	0	0	0.01613	0	0	0	0	0	0	0
chr5	112843183	G	C	missense_variant	2530	R/P	cGg/cCg	rs587778043	APC	0.0001	25.4	0.685					0	0	0	0.006024	0	0	0	0	0	0	0	0	0	0	0	0	0	0	0	0	0	0	0	0	0	0	0	0	0	0	0	0	0	0	0	0	0	0	0	0	0	0	0	0	0	0	0	0	0	0	0	0	0	0	0	0	0	0	0	0	0	0	0	0	0	0	0	0	0	0	0	0	0	0	0	0	0	0	0	0	0	0	0
chr5	112843431	A	G	missense_variant	2613	R/G	Aga/Gga	rs1580687107	APC	0.0001	25.3	0.648					0	0	0	0	0	0	0	0	0	0.006098	0	0	0	0	0	0	0	0	0	0	0	0	0	0	0	0	0	0	0	0	0	0	0	0	0	0	0	0	0	0	0	0	0	0	0	0	0	0	0	0	0	0	0	0	0	0	0	0	0	0	0	0	0	0	0	0	0	0	0	0	0	0	0	0	0	0	0	0	0	0	0	0	0
chr6	7566447	T	C	missense_variant	337	V/A	gTc/gCc	rs767573473	DSP	0.00066544	26.4	0.66					0	0	0.005435	0.003012	0.02	0	0	0	0	0	0	0	0	0	0	0	0	0	0	0	0.0443	0	0	0	0	0	0	0	0	0	0	0	0	0	0	0	0.003205	0	0	0	0	0	0	0	0	0	0	0	0	0	0	0	0	0	0	0	0	0	0	0.002646	0	0	0	0	0	0	0	0	0	0	0	0	0	0	0	0	0	0	0	0	0	0	0
chr6	7569249	G	A	missense_variant	495	V/M	Gtg/Atg	rs372014020	DSP	0.00015356	29	0.719					0	0	0	0	0	0	0	0	0	0	0	0	0	0	0	0	0	0	0	0	0	0	0	0	0	0	0	0	0	0	0	0	0	0	0	0	0	0	0	0	0	0	0	0	0	0.003067	0	0	0	0	0	0	0	0	0	0	0	0	0	0	0	0	0	0	0	0	0	0	0	0	0	0	0	0	0	0	0	0	0	0	0.006329	0	0
chr6	7580052	A	C	missense_variant	1288	K/Q	Aag/Cag	rs138907450,CM1312987,COSV65794386	DSP	0.0012285	23.1	0.801					0	0	0	0	0	0.006849	0	0	0	0.006098	0	0	0	0	0	0	0	0	0	0	0	0	0	0	0	0	0	0	0	0	0	0.01754	0.01887	0	0	0	0	0	0	0	0	0	0	0	0	0	0	0	0	0	0	0	0	0	0	0	0	0	0	0	0	0	0.003125	0	0	0	0	0	0	0	0	0	0	0	0	0	0	0.03968	0.004854	0.003759	0.003165	0	0
chr6	7583713	C	T	missense_variant	2151	R/W	Cgg/Tgg	rs181608152,COSV107491414	DSP	0.0004095	30	0.837					0	0	0	0	0	0	0	0	0	0	0	0	0	0	0	0	0	0	0	0	0	0	0	0	0	0	0.009259	0	0	0	0	0.004386	0	0	0	0	0	0	0	0	0	0	0	0	0	0	0	0	0	0.006329	0	0	0	0	0	0	0	0.002577	0	0	0	0	0	0	0	0	0	0	0	0	0	0	0.00365	0	0	0	0	0	0	0	0	0	0
chr6	7583726	A	G	missense_variant	2155	D/G	gAt/gGt	rs752740718	DSP	0.00051188	28.9	0.907					0	0	0	0	0	0	0	0	0	0	0	0	0	0	0	0	0	0	0	0	0	0	0	0	0	0	0	0	0	0	0	0	0	0	0	0	0	0	0	0.006623	0	0	0	0	0	0	0	0	0	0	0	0	0	0	0.003185	0	0	0	0	0	0	0	0	0	0	0	0	0	0	0	0	0	0	0	0	0	0	0.01984	0.004854	0.003759	0	0	0
chr6	7584851	T	C	missense_variant	2530	I/T	aTt/aCt	rs768564872	DSP	0.00087019	24.2	0.77					0	0	0.01087	0.01205	0.02	0	0.007692	0	0	0	0	0	0	0	0	0	0	0	0	0	0	0	0	0	0	0.008475	0	0	0	0	0	0	0	0	0	0	0	0.002976	0	0.003311	0	0	0	0	0	0	0	0	0	0	0	0	0	0	0	0	0	0	0	0	0	0.008475	0	0.01235	0	0	0	0	0	0	0	0	0	0	0	0	0	0	0	0	0	0	0
chr6	26092913	G	A	missense_variant	282	C/Y	tGc/tAc	rs1800562,CM004391,CM960828,COSV107360943	HFE	0.00179156	25.8	0.872	Pathogenic/Pathogenic, low penetrance; other; risk factor	RCV000000019|RCV000210820|RCV000178096|RCV000308358|RCV000414811|RCV001248830|RCV001270034|RCV001731264|RCV002280089|RCV002512585|RCV003224084|RCV003493406	Hemochromatosis type 1|Hereditary cancer-predisposing syndrome|not provided|Hereditary hemochromatosis|Porphyrinuria;Cutaneous photosensitivity|Bronze diabetes|7 conditions|Cardiomyopathy|HFE-related disorder|Inborn genetic diseases|6 conditions|Juvenile hemochromatosis	criteria provided, multiple submitters, no conflicts	0.005556	0	0	0	0	0	0	0	0.01786	0.003049	0	0	0	0	0	0.006944	0	0.004464	0	0	0	0	0	0	0.003106	0	0	0	0	0	0.02027	0.004386	0	0	0	0	0.009615	0	0.002732	0.003311	0	0	0	0	0	0	0	0	0	0.003165	0	0.006803	0.003106	0.003247	0.009554	0	0.003049	0.002577	0	0.005291	0	0.008475	0	0	0.003571	0	0	0	0.002793	0	0	0	0	0.003165	0	0.008065	0.005051	0	0	0	0	0	0
chr6	7584059	A	G	missense_variant	2266	E/G	gAg/gGg	-	DSP	0.0001	29.9	0.734					0.01111	0	0	0	0	0	0	0	0	0	0	0	0	0	0	0	0	0	0	0	0	0	0	0	0	0	0	0	0	0	0	0	0	0	0	0	0	0	0	0	0	0	0	0	0	0	0	0	0	0	0	0	0	0	0	0	0	0	0	0	0	0	0	0	0	0	0	0	0	0	0	0	0	0	0	0	0	0	0	0	0	0	0
chr6	7584143	C	G	missense_variant	2294	A/G	gCc/gGc	rs147000526,CM117225	DSP	0.0001	25.8	0.72					0	0	0	0	0	0	0	0.02	0	0	0	0	0	0	0	0	0	0	0	0	0	0	0	0	0	0	0	0	0	0	0	0	0	0	0	0	0	0	0	0	0	0	0	0	0	0	0	0	0	0	0	0	0	0	0	0	0	0	0	0	0	0	0	0	0	0	0	0	0	0	0	0	0	0	0	0	0	0	0	0	0	0	0
chr6	7585177	C	T	missense_variant	2639	R/W	Cgg/Tgg	rs771553674,COSV65791818	DSP	0.0001	23.7	0.649					0	0	0	0	0	0	0	0	0	0	0	0	0	0	0	0	0	0	0	0	0	0	0	0	0	0	0	0	0	0	0	0	0	0	0	0	0	0	0.002732	0	0	0	0	0	0	0	0	0	0	0	0	0	0	0	0	0	0	0	0.003247	0	0	0	0	0	0	0	0	0	0	0	0	0	0	0	0	0	0	0	0	0	0	0	0
chr7	5989886	G	A	missense_variant	353	A/V	gCa/gTa	rs543676323	PMS2	0.00030713	31	0.689	Uncertain significance	RCV000132276|RCV000629818|RCV001818331|RCV002281059|RCV003462041|RCV003998139	Hereditary cancer-predisposing syndrome|Hereditary nonpolyposis colorectal neoplasms|not specified|not provided|Lynch syndrome 4|Lynch syndrome	criteria provided, multiple submitters, no conflicts	0	0	0	0	0	0.03425	0	0	0	0	0	0	0	0	0	0	0	0	0	0	0	0	0	0	0	0	0	0	0	0	0	0	0	0	0	0	0	0	0	0	0	0	0	0	0	0	0	0	0	0	0	0	0	0	0	0.002994	0	0	0	0	0	0	0	0	0	0	0	0	0	0	0	0	0	0	0	0	0	0	0	0	0	0	0
chr7	5989907	T	C	missense_variant	346	Q/R	cAa/cGa	rs752268571	PMS2	0.00015356	26.8	0.677					0	0	0	0	0	0	0	0	0	0	0	0	0	0	0	0	0	0	0	0	0	0	0	0	0	0	0	0	0	0	0	0	0	0	0	0	0	0	0	0	0	0	0	0	0.003968	0	0	0	0.003125	0	0	0	0	0	0	0	0	0	0	0	0	0	0	0	0	0	0	0	0	0	0	0	0	0	0.004425	0	0	0	0	0	0	0	0
chr7	6003992	T	G	missense_variant	77	E/A	gAa/gCa	rs777095030	PMS2	0.00025594	32	0.76					0	0	0	0	0	0	0	0	0	0	0	0	0	0	0	0	0	0	0	0	0	0	0	0	0	0.008475	0	0	0	0	0	0	0	0	0	0	0	0	0	0	0	0	0	0	0	0	0	0	0	0	0	0	0	0	0	0	0.003049	0.002577	0	0	0	0	0	0	0	0	0	0	0	0	0	0	0	0	0	0	0.005051	0	0	0	0.003165	0	0
chr7	128837201	G	A	missense_variant	215	V/M	Gtg/Atg	rs754309921,COSV57953861	FLNC	0.00015356	26.5	0.746					0	0	0	0	0	0	0	0.01	0	0	0	0	0	0	0	0	0	0	0	0	0	0	0	0	0	0	0	0.003086	0	0	0	0	0	0	0	0	0	0	0	0	0	0	0	0	0	0	0	0	0	0	0	0	0	0	0	0	0	0	0	0	0	0	0	0	0	0	0	0	0	0	0	0	0	0	0.004425	0	0	0	0	0	0	0	0
chr7	128838020	A	G	missense_variant	335	T/A	Acc/Gcc	rs1391359143	FLNC	0.00015356	24.4	0.682	Uncertain significance	RCV003144026|RCV003778875	not provided|Distal myopathy with posterior leg and anterior hand involvement;Myofibrillar myopathy 5;Dilated Cardiomyopathy, Dominant;Hypertrophic cardiomyopathy 26	criteria provided, multiple submitters, no conflicts	0	0	0	0	0	0	0	0	0	0.009146	0	0	0	0	0	0	0	0	0	0	0	0	0	0	0	0	0	0	0	0	0	0	0	0	0	0	0	0	0	0	0	0	0	0	0	0	0	0	0	0	0	0	0	0	0	0	0	0	0	0	0	0	0	0	0	0	0	0	0	0	0	0	0	0	0	0	0	0	0	0	0	0	0
chr7	128838403	C	T	missense_variant	395	P/L	cCc/cTc	rs750881912	FLNC	0.00015356	26.1	0.905					0	0	0	0	0	0	0	0	0	0	0	0	0	0	0	0	0	0	0	0	0	0	0	0	0	0	0	0	0	0	0	0	0	0	0	0	0	0	0	0	0.006211	0	0	0	0	0	0	0	0	0	0	0	0	0	0	0	0	0	0	0	0	0	0	0	0	0	0	0	0	0	0	0	0	0	0	0.008065	0	0	0	0	0	0	0
chr7	128838702	G	A	missense_variant	437	R/H	cGc/cAc	rs370138936,COSV100368619	FLNC	0.00015356	25.4	0.764					0	0	0.005435	0	0	0	0	0	0	0	0	0	0	0	0	0	0	0	0	0	0	0	0	0	0	0	0	0.003086	0	0	0	0	0	0	0	0	0	0	0	0	0	0	0	0	0	0	0	0	0	0	0	0	0	0	0	0	0	0	0	0	0	0	0	0	0	0	0	0	0	0	0	0	0	0.003165	0	0	0	0	0	0	0	0	0
chr7	128840046	G	A	missense_variant	479	A/T	Gcc/Acc	rs772697482,COSV57953713	FLNC	0.00030713	27.9	0.729					0	0	0	0	0	0	0	0	0	0	0	0	0	0	0	0	0	0	0	0	0	0	0	0	0	0	0	0	0	0	0	0	0	0	0	0	0	0	0	0	0	0	0	0.02667	0	0	0	0	0	0	0	0	0	0	0	0	0	0	0	0	0.006329	0	0	0	0	0	0	0	0	0	0	0	0	0	0.004425	0	0	0	0	0	0	0	0
chr7	128840085	A	G	missense_variant	492	K/E	Aaa/Gaa	rs118056738	FLNC	0.00030713	24.3	0.654					0	0	0	0	0	0	0	0	0	0	0	0	0	0	0	0	0	0	0	0	0	0	0	0	0	0	0	0	0	0	0	0	0	0	0	0	0	0	0.002732	0	0	0	0	0	0	0	0	0	0	0	0	0.003401	0	0	0.003185	0	0.003049	0	0.003247	0.002646	0	0	0	0	0	0	0	0	0	0	0	0	0	0	0	0	0	0	0	0	0	0	0
chr7	128840130	G	A	missense_variant	507	G/R	Ggg/Agg	rs189525930	FLNC	0.00015356	31	0.893					0	0	0	0	0	0	0	0	0	0	0	0	0	0	0	0.003472	0	0	0	0	0	0	0	0	0.003106	0	0	0	0	0	0	0	0	0	0	0	0	0	0	0	0	0	0	0	0	0	0	0	0	0.003165	0	0	0	0	0	0	0	0	0	0	0	0	0	0	0	0	0	0	0	0	0	0	0	0	0	0	0	0	0	0	0	0	0
chr7	128840550	G	A	missense_variant,splice_region_variant	518	G/S	Ggc/Agc	rs766445387	FLNC	0.00025594	28.6	0.902					0	0	0	0	0	0	0	0	0	0.003049	0	0	0	0	0.007937	0	0	0	0	0	0	0	0	0	0	0	0	0	0	0	0	0	0	0	0	0	0	0	0	0	0	0	0	0	0	0	0	0	0	0	0	0	0	0	0	0	0	0	0	0.002646	0	0	0	0	0	0	0	0	0	0	0	0	0	0	0	0	0	0	0	0	0	0	0
chr7	128841205	G	A	missense_variant	617	E/K	Gaa/Aaa	rs773961444,COSV105215744	FLNC	0.0004095	25.4	0.809					0	0	0	0	0	0	0	0	0	0	0	0	0	0	0	0	0	0	0	0	0	0	0	0	0	0	0	0	0	0	0	0	0	0	0	0	0	0	0	0	0	0	0	0.04667	0	0	0	0	0	0	0	0	0	0.003247	0	0	0	0	0	0	0	0	0	0	0	0	0	0	0	0	0	0	0	0	0	0	0	0	0	0	0	0	0
chr7	128841521	T	C	missense_variant	692	I/T	aTt/aCt	rs538863259	FLNC	0.00030713	24.2	0.796					0	0	0	0	0	0	0	0	0.01786	0	0	0	0	0	0	0	0	0	0	0	0	0	0	0	0	0	0	0	0	0.04545	0	0	0	0	0	0	0	0	0	0	0	0	0	0	0	0	0	0	0	0	0	0	0	0	0	0	0	0	0	0	0	0	0	0	0	0	0	0	0	0	0	0	0	0	0	0	0	0	0	0	0	0	0
chr7	128841524	A	C	missense_variant	693	D/A	gAt/gCt	rs34972246,CM152310,COSV57962148	FLNC	0.00138206	27.7	0.755	Benign/Likely benign	RCV000247873|RCV000556197|RCV001701813|RCV002418080|RCV003486786	not specified|Distal myopathy with posterior leg and anterior hand involvement;Myofibrillar myopathy 5;Dilated Cardiomyopathy, Dominant;Hypertrophic cardiomyopathy 26|not provided|Cardiovascular phenotype|Cardiomyopathy	criteria provided, multiple submitters, no conflicts	0	0	0	0	0.01	0	0.007692	0	0	0.009146	0	0	0	0	0	0.003472	0	0	0	0	0	0	0	0	0	0	0	0	0	0	0	0	0	0	0.002874	0.009091	0	0	0.005464	0	0	0.01316	0	0	0	0.003067	0.003067	0	0	0.003165	0	0.003401	0.009317	0	0	0	0.003049	0	0	0	0	0	0.003125	0	0	0	0	0	0	0.003086	0	0.003497	0	0	0	0.03226	0	0	0	0	0	0	0
chr7	128843438	C	T	missense_variant	891	T/M	aCg/aTg	rs766023596,COSV57955983	FLNC	0.00030713	25.6	0.804					0	0	0	0	0	0	0	0	0	0	0	0	0	0	0	0	0	0	0	0	0	0	0	0	0	0	0	0	0	0	0	0	0.009434	0	0	0	0	0	0	0	0	0	0	0	0	0	0	0	0	0.003165	0	0	0	0	0	0	0	0	0	0	0	0	0	0	0	0	0	0	0	0	0	0	0	0	0	0	0	0	0	0	0	0	0.02679
chr7	128845094	G	A	missense_variant	1210	G/D	gGc/gAc	rs568110026	FLNC	0.00015356	27.9	0.902					0	0	0	0	0	0	0	0	0	0	0	0	0	0	0	0	0	0	0	0	0	0	0	0	0	0	0	0	0	0	0	0	0	0	0	0	0	0	0	0	0.006211	0	0	0	0	0	0	0	0	0	0	0	0	0	0	0	0	0.002577	0	0	0	0	0	0	0	0	0	0	0	0	0	0	0	0	0	0	0	0	0	0	0	0	0
chr7	128845999	G	A	missense_variant	1267	R/Q	cGg/cAg	rs768767784,COSV100368982,COSV57964023	FLNC	0.00025594	32	0.676					0	0	0	0	0	0.0137	0	0	0	0	0	0	0	0	0	0	0	0	0	0	0	0	0	0	0	0	0	0	0	0	0	0	0	0	0	0	0	0	0	0	0.003106	0	0	0	0	0	0	0	0	0	0	0	0	0	0	0	0	0	0	0	0	0	0	0	0	0	0	0	0	0	0	0	0	0	0	0	0	0	0.009709	0	0	0	0
chr7	128846148	A	G	missense_variant	1317	T/A	Acc/Gcc	rs377555574	FLNC	0.00020475	26.8	0.901					0	0	0	0.003012	0	0	0	0	0	0	0	0	0	0	0	0	0	0	0	0	0	0	0	0	0.003106	0	0	0	0	0	0	0	0	0	0	0	0	0.002976	0	0	0	0	0	0	0	0	0	0	0	0	0	0	0	0	0	0	0	0	0	0	0	0	0	0	0	0	0	0	0	0	0	0.003497	0	0	0	0	0	0	0	0	0	0	0
chr7	128850448	T	G	missense_variant	1788	V/G	gTc/gGc	rs573899913	FLNC	0.00066544	27.7	0.887					0	0	0	0.003012	0.01	0	0	0	0	0.003049	0	0	0	0	0	0	0	0	0	0	0	0	0	0	0	0	0	0.003086	0.009036	0	0	0	0	0	0.005747	0	0	0.002976	0	0	0	0	0	0	0	0	0	0	0	0	0.003125	0	0	0	0	0	0	0	0.003247	0	0	0	0.003125	0	0	0	0	0	0	0	0	0	0	0	0	0	0	0	0	0	0	0	0
chr7	128854673	G	A	missense_variant	2330	G/S	Ggc/Agc	rs527248119,COSV100368986	FLNC	0.00424857	24.2	0.744	Benign/Likely benign	RCV000559622|RCV001700216|RCV001701077|RCV002367926	Myofibrillar myopathy 5;Hypertrophic cardiomyopathy 26;Dilated Cardiomyopathy, Dominant;Distal myopathy with posterior leg and anterior hand involvement|not provided|not specified|Cardiovascular phenotype	criteria provided, multiple submitters, no conflicts	0.01111	0	0.005435	0.003012	0	0	0.03077	0	0	0	0.003378	0.004032	0.01163	0.006061	0	0	0	0.004464	0.007353	0	0	0	0	0	0	0	0.009259	0.02469	0	0	0.03378	0	0	0	0.002874	0.009091	0	0.0119	0.002732	0.009934	0.006211	0	0	0	0.007937	0.006135	0.006135	0	0	0.006329	0	0.0102	0	0	0	0	0.006098	0.005155	0	0.002646	0.006329	0	0.01875	0	0	0.007143	0.01333	0	0.005587	0.01235	0	0.003497	0.00365	0	0.00885	0	0.005051	0.003968	0	0	0	0	0
chr7	128854895	A	T	missense_variant	2373	Y/F	tAt/tTt	rs1021731214	FLNC	0.0004095	23.8	0.822					0	0	0	0	0	0	0	0	0	0	0	0	0	0	0	0	0	0	0	0	0	0.05405	0	0	0	0	0	0	0	0	0	0	0	0	0	0	0	0	0	0	0	0	0	0	0	0	0	0	0	0	0	0	0	0	0	0	0	0	0	0	0	0	0	0	0	0	0	0	0	0	0	0	0	0	0	0	0	0	0	0	0	0	0
chr7	128857145	C	A	missense_variant	2530	T/N	aCc/aAc	rs766492460	FLNC	0.00020475	21.9	0.648					0	0	0	0	0	0	0	0	0	0	0	0	0	0	0	0	0	0	0	0	0	0	0	0	0	0	0	0	0	0	0	0	0	0	0	0	0	0	0	0.003311	0.003106	0	0	0	0	0	0	0	0	0	0	0	0	0.003247	0	0	0	0	0	0	0	0	0	0	0	0	0	0	0	0	0	0	0	0.003165	0	0	0	0	0	0	0	0	0
chr7	128857288	G	A	missense_variant	2578	G/S	Ggt/Agt	rs566747845,COSV99071403	FLNC	0.00015356	28.6	0.697	Uncertain significance	RCV000528662|RCV002404523|RCV003144360	Myofibrillar myopathy 5;Distal myopathy with posterior leg and anterior hand involvement;Hypertrophic cardiomyopathy 26;Dilated Cardiomyopathy, Dominant|Cardiovascular phenotype|not provided	criteria provided, multiple submitters, no conflicts	0	0	0	0	0	0	0	0	0	0	0	0	0.01163	0	0	0	0	0	0	0	0	0	0	0	0	0.008475	0	0	0	0	0	0	0	0	0	0	0	0	0	0	0	0	0	0	0	0	0	0	0	0	0	0	0	0	0	0	0	0	0	0	0	0	0	0	0	0	0	0	0	0	0	0	0	0	0	0	0	0	0	0	0	0	0
chr7	150947044	G	A	missense_variant	1055	R/W	Cgg/Tgg	rs541259035	KCNH2	0.00035831	27.8	0.687	Uncertain significance	RCV000468369|RCV001159565|RCV004022563	Long QT syndrome|Long QT syndrome 2|Cardiovascular phenotype	criteria provided, multiple submitters, no conflicts	0	0	0.01087	0.01506	0	0	0	0	0	0	0	0	0	0	0	0	0	0	0	0	0	0	0	0	0	0	0	0	0	0	0	0	0	0	0	0	0	0	0	0	0	0	0	0	0	0	0	0	0	0	0	0	0	0	0	0	0	0	0	0	0	0	0	0	0	0	0	0	0	0	0	0	0	0	0	0	0	0	0	0	0	0	0
chr7	150947386	G	A	missense_variant	1032	R/W	Cgg/Tgg	rs373394254,CD002513	KCNH2	0.00030713	24.2	0.656					0	0	0	0	0	0	0	0	0	0	0	0	0	0	0	0	0	0	0	0	0	0	0	0	0	0	0	0	0	0	0	0.004386	0	0	0	0	0	0	0	0	0	0	0	0	0	0	0.003067	0	0	0	0	0	0	0	0	0	0	0	0	0	0	0	0	0	0	0	0	0	0	0	0	0	0	0	0	0	0	0.01587	0	0	0	0	0
chr7	150947716	G	C	missense_variant	952	P/R	cCc/cGc	rs765920319	KCNH2	0.00020475	23.1	0.688					0	0	0	0	0	0	0	0	0	0	0	0	0	0	0	0	0	0	0	0	0	0	0	0	0	0	0	0.006173	0.006024	0	0	0	0	0	0	0	0	0	0	0	0	0	0	0	0	0	0	0	0	0	0	0	0	0	0	0	0	0	0	0	0	0	0	0	0	0	0	0	0	0	0	0	0	0	0	0	0	0	0	0	0	0	0
chr7	150947807	G	A	missense_variant	922	R/W	Cgg/Tgg	rs199473440,CM002316	KCNH2	0.00015356	28.2	0.722	Uncertain significance	RCV000058161|RCV001053192|RCV003591661	Congenital long QT syndrome|Long QT syndrome|Cardiac arrhythmia	criteria provided, multiple submitters, no conflicts	0	0	0	0	0	0	0	0	0	0	0	0	0	0	0	0	0	0	0	0	0	0	0	0	0	0	0	0	0	0	0	0.004386	0	0	0	0	0	0	0	0	0	0	0	0	0	0	0	0	0	0	0	0	0	0	0	0	0	0	0	0	0	0	0	0	0	0	0	0	0	0	0	0	0	0	0	0	0	0.007937	0	0	0	0	0
chr7	150948462	G	A	missense_variant	892	R/C	Cgc/Tgc	rs201627778,CM1413446,COSV51125867	KCNH2	0.00209869	25.7	0.815					0	0	0	0	0	0	0	0.01	0	0.009146	0	0	0	0	0	0	0	0	0	0	0	0	0	0	0.003106	0	0.003086	0	0.01205	0	0.01351	0.004386	0.0283	0.01064	0	0	0	0	0	0.01325	0.003106	0	0	0	0	0.003067	0	0	0.003125	0.003165	0	0	0.003106	0.003247	0	0	0.003049	0	0.003247	0	0	0.01695	0.003125	0	0	0.007143	0.006667	0	0.00838	0	0	0	0	0.003165	0.004425	0	0	0	0	0	0	0	0
chr7	150948477	G	A	missense_variant	887	R/C	Cgc/Tgc	rs140279503,CD168458	KCNH2	0.00102375	25.7	0.836	Uncertain significance	RCV000173989|RCV000230318|RCV001842787|RCV002426829|RCV002500466	not provided|Long QT syndrome|Cardiac arrhythmia|Cardiovascular phenotype|Long QT syndrome 2;Short QT syndrome type 1	criteria provided, multiple submitters, no conflicts	0	0	0.0163	0.02711	0	0	0	0	0	0	0	0	0	0	0	0	0	0	0	0	0	0	0	0	0	0	0	0	0	0	0	0	0	0.003546	0	0.01818	0	0	0.002732	0	0.003106	0	0	0.01333	0	0	0	0	0	0	0	0	0	0	0	0	0	0	0	0	0	0	0	0	0	0	0	0	0	0	0	0	0	0	0	0	0	0	0	0	0	0	0
chr7	150958110	C	T	missense_variant	289	E/K	Gag/Aag	rs199472880,CM097827,CM139880,COSV100061559	KCNH2	0.00025594	22.6	0.694	Uncertain significance	RCV000058264|RCV000202899|RCV000460639|RCV000619478|RCV000765945|RCV001568692|RCV001731353	Congenital long QT syndrome|Long QT syndrome 2|Long QT syndrome|Cardiovascular phenotype|Long QT syndrome 2;Short QT syndrome type 1|not provided|not specified	criteria provided, multiple submitters, no conflicts	0	0	0	0	0	0	0	0	0	0	0	0	0	0	0	0	0	0	0	0	0	0	0	0	0	0	0.003086	0	0	0	0	0	0	0	0	0	0	0	0	0	0	0	0	0	0	0	0	0	0	0	0	0	0	0	0	0	0.003049	0	0	0	0	0	0	0	0	0.007143	0	0	0	0	0	0.006993	0	0	0	0	0	0	0	0	0	0	0
chr7	150958137	G	A	missense_variant	280	R/C	Cgc/Tgc	rs781669869	KCNH2	0.00030713	32	0.792					0	0	0	0	0	0	0	0	0	0	0	0	0	0	0	0	0	0	0	0	0	0	0	0	0	0	0	0	0	0	0	0	0	0	0	0	0	0	0	0	0	0	0	0	0	0	0	0	0	0	0	0	0	0	0	0	0	0	0	0	0	0	0.01562	0	0	0	0	0.007463	0	0	0	0	0	0	0	0	0	0	0	0	0	0	0
chr7	150958178	C	A	missense_variant	266	S/I	aGc/aTc	rs1417121762	KCNH2	0.00015356	23	0.712					0	0	0	0	0	0	0	0	0	0	0	0	0	0	0	0	0	0	0	0	0	0	0	0	0	0	0	0	0	0	0	0	0	0	0	0	0	0	0	0	0	0	0	0	0	0	0	0	0	0	0	0.003401	0	0	0	0.002994	0	0	0	0.002646	0	0	0	0	0	0	0	0	0	0	0	0	0	0	0	0	0	0	0	0	0	0	0
chr7	150959602	G	A	missense_variant	148	R/W	Cgg/Tgg	rs139544114,CM096514	KCNH2	0.00138206	24.6	0.744					0	0	0	0	0	0	0	0	0.008929	0.003049	0.003378	0	0	0	0	0.003472	0	0.008929	0	0	0	0	0	0.01562	0	0	0	0	0.009036	0	0	0.004386	0	0.01064	0.002874	0	0	0	0.005464	0	0	0	0	0.006667	0	0.003067	0	0	0	0	0	0	0	0	0	0	0	0	0.003247	0.002646	0	0	0	0	0	0.007143	0	0	0.005587	0	0	0	0	0.003165	0.004425	0	0	0	0	0	0	0	0
chr7	151781320	C	T	missense_variant	100	G/S	Ggc/Agc	rs79474211,CM136115,COSV55242064	PRKAG2	0.0440213	20.2	0.73					0.06111	0.008333	0.03261	0.01205	0.04	0.0411	0.05385	0.06	0.09821	0.0122	0.0473	0.05645	0.05233	0.05455	0.07143	0.04861	0.07353	0.07143	0.06618	0.05488	0.2025	0.1892	0.01351	0.09375	0.07143	0.05932	0.0216	0.02778	0.05422	0.04545	0.02027	0.0307	0.01887	0.04255	0.0431	0.03636	0.01923	0.06845	0.03279	0.02318	0.04658	0.03289	0.01493	0.04667	0.03175	0.04601	0.03681	0.09146	0.03125	0.04114	0.05312	0.04422	0.03416	0.03896	0.009554	0.05988	0.02134	0.03608	0.02273	0.04233	0.05696	0.04237	0.06562	0.05864	0.03929	0.04286	0.04667	0.03731	0.0419	0.03086	0.0411	0.03846	0.01825	0.05063	0.04425	0.008065	0.0202	0.03571	0.0534	0.0188	0.02532	0.03947	0.07143
chr7	5989940	T	C	missense_variant	335	N/S	aAt/aGt	rs200513014,CM1410505,COSV99763736	PMS2	0.0001	26.8	0.972					0	0	0	0	0	0	0	0	0	0	0	0	0	0	0	0	0	0	0	0	0	0	0	0	0	0	0	0	0	0	0	0	0	0	0	0	0	0	0	0	0	0	0	0	0	0	0	0	0.003125	0	0	0	0	0	0	0	0	0	0	0	0	0	0	0	0	0	0	0	0	0	0	0	0	0	0.004425	0	0	0	0	0	0	0	0
chr7	128837497	C	T	missense_variant	267	P/S	Cct/Tct	-	FLNC	0.0001	23.3	0.656					0	0	0	0	0	0	0	0	0	0	0	0	0	0	0	0	0	0	0	0	0	0	0	0	0	0	0	0	0	0	0	0	0	0	0	0	0	0	0	0	0	0	0	0	0	0	0	0	0	0	0	0	0	0	0	0	0	0	0	0	0	0	0	0	0	0	0	0	0	0	0	0	0	0	0	0	0	0	0	0.007519	0	0	0
chr7	128837691	C	T	missense_variant	302	T/M	aCg/aTg	rs776362922,COSV57965274	FLNC	0.0001	25.9	0.818	Uncertain significance	RCV001064615|RCV001729788|RCV002374969|RCV002482085	Myofibrillar myopathy 5;Hypertrophic cardiomyopathy 26;Dilated Cardiomyopathy, Dominant;Distal myopathy with posterior leg and anterior hand involvement|not provided|Cardiovascular phenotype|Myofibrillar myopathy 5;Hypertrophic cardiomyopathy 26;Distal myopathy with posterior leg and anterior hand involvement	criteria provided, multiple submitters, no conflicts	0	0	0	0	0	0	0	0	0	0.006098	0	0	0	0	0	0	0	0	0	0	0	0	0	0	0	0	0	0	0	0	0	0	0	0	0	0	0	0	0	0	0	0	0	0	0	0	0	0	0	0	0	0	0	0	0	0	0	0	0	0	0	0	0	0	0	0	0	0	0	0	0	0	0	0	0	0	0	0	0	0	0	0	0
chr7	128840044	G	A	missense_variant	478	R/H	cGc/cAc	rs749593461	FLNC	0.0001	29.4	0.752					0	0	0.005435	0	0	0	0	0	0	0	0	0	0	0	0	0	0	0.004464	0	0	0	0	0	0	0	0	0	0	0	0	0	0	0	0	0	0	0	0	0	0	0	0	0	0	0	0	0	0	0	0	0	0	0	0	0	0	0	0	0	0	0	0	0	0	0	0	0	0	0	0	0	0	0	0	0	0	0	0	0	0	0	0	0
chr7	128840955	G	A	missense_variant	600	E/K	Gag/Aag	rs760911646,COSV57962877	FLNC	0.0001	32	0.819					0	0	0	0	0	0	0	0	0	0	0	0	0	0	0	0	0	0	0	0	0	0	0	0	0	0	0	0	0	0	0	0	0	0	0	0	0	0	0	0	0	0	0	0	0	0	0	0	0	0	0	0	0	0	0	0	0.003049	0	0	0	0	0	0	0	0	0	0	0	0	0	0	0	0	0.003165	0	0	0	0	0	0	0	0	0
chr7	128841214	G	A	missense_variant	620	D/N	Gac/Aac	rs567514134,COSV57949665	FLNC	0.0001	30	0.736	Uncertain significance	RCV001245117|RCV002411902|RCV004727041	Hypertrophic cardiomyopathy 26;Dilated Cardiomyopathy, Dominant;Myofibrillar myopathy 5;Distal myopathy with posterior leg and anterior hand involvement|Cardiovascular phenotype|not provided	criteria provided, multiple submitters, no conflicts	0	0	0	0	0	0	0	0	0	0	0	0	0	0	0	0	0	0	0.007353	0.006098	0	0	0	0	0	0	0	0	0	0	0	0	0	0	0	0	0	0	0	0	0	0	0	0	0	0	0	0	0	0	0	0	0	0	0	0	0	0	0	0	0	0	0	0	0	0	0	0	0	0	0	0	0	0	0	0	0	0	0	0	0	0	0
chr7	128844836	C	T	missense_variant	1124	T/M	aCg/aTg	rs375013141,COSV57958626	FLNC	0.0001	26.3	0.648					0	0	0	0	0	0	0	0	0	0	0	0	0	0	0	0	0	0	0	0	0	0	0	0	0	0	0	0	0	0	0	0	0	0	0	0	0	0	0	0	0	0	0	0	0	0	0	0	0	0	0	0	0	0	0	0	0	0.005155	0	0	0	0	0	0	0	0	0	0	0	0	0	0	0	0	0	0	0	0	0	0	0	0	0
chr7	128844851	A	T	missense_variant	1129	Y/F	tAc/tTc	COSV57953649	FLNC	0.0001	27.3	0.912					0	0	0.01087	0	0	0	0	0	0	0	0	0	0	0	0	0	0	0	0	0	0	0	0	0	0	0	0	0	0	0	0	0	0	0	0	0	0	0	0	0	0	0	0	0	0	0	0	0	0	0	0	0	0	0	0	0	0	0	0	0	0	0	0	0	0	0	0	0	0	0	0	0	0	0	0	0	0	0	0	0	0	0	0
chr7	128844953	C	T	missense_variant	1163	P/L	cCg/cTg	rs377489161,CM1512367,COSV100367631	FLNC	0.0001	24.9	0.736	Uncertain significance	RCV000649083|RCV002334177|RCV002464280|RCV004525995	Distal myopathy with posterior leg and anterior hand involvement;Myofibrillar myopathy 5;Hypertrophic cardiomyopathy 26;Dilated Cardiomyopathy, Dominant|Cardiovascular phenotype|not provided|not specified	criteria provided, multiple submitters, no conflicts	0	0	0	0	0	0	0	0	0	0	0	0	0	0	0	0	0	0	0	0	0	0	0	0	0	0	0	0	0	0	0	0	0	0	0	0	0	0	0	0	0.003106	0	0	0	0	0	0	0	0	0	0	0	0	0	0	0	0	0	0	0	0	0	0	0	0	0	0	0	0	0	0	0	0	0	0	0	0	0	0	0.003759	0	0	0
chr7	128845066	G	A	missense_variant	1201	E/K	Gag/Aag	rs751963297,COSV57965393	FLNC	0.0001	23.5	0.78	Uncertain significance	RCV000796704|RCV004027572|RCV003144603	Dilated Cardiomyopathy, Dominant;Myofibrillar myopathy 5;Distal myopathy with posterior leg and anterior hand involvement;Hypertrophic cardiomyopathy 26|Cardiovascular phenotype|not provided	criteria provided, multiple submitters, no conflicts	0	0	0	0	0	0	0	0	0	0	0	0	0	0	0	0	0	0.004464	0	0	0	0	0	0	0	0	0	0	0	0	0	0	0	0	0	0	0	0	0	0	0	0	0	0	0	0	0	0	0	0	0	0	0	0	0.003185	0	0	0	0	0	0	0	0	0	0	0	0	0	0	0	0	0	0	0	0	0	0	0	0	0	0	0	0
chr7	128847711	G	C	missense_variant	1435	V/L	Gtg/Ctg	COSV57949637	FLNC	0.0001	25.6	0.668					0	0	0	0	0	0	0	0	0	0	0	0	0	0	0	0	0	0	0	0	0	0	0	0	0	0.01695	0	0	0	0	0	0	0	0	0	0	0	0	0	0	0	0	0	0	0	0	0	0	0	0	0	0	0	0	0	0	0	0	0	0	0	0	0	0	0	0	0	0	0	0	0	0	0	0	0	0	0	0	0	0	0	0	0
chr7	128852594	A	G	missense_variant	1949	D/G	gAt/gGt	-	FLNC	0.0001	23.2	0.737					0	0	0	0	0	0	0	0	0	0	0	0	0	0	0	0	0	0	0	0	0	0	0	0	0	0	0	0	0	0	0	0	0	0	0	0	0	0	0	0	0	0	0	0	0	0	0	0	0	0	0	0	0	0	0	0	0	0	0	0	0	0	0	0	0	0	0	0	0	0.006173	0	0	0	0	0	0	0	0	0	0	0	0	0
chr7	128853023	G	A	missense_variant	2067	R/H	cGc/cAc	rs776520014,COSV100367726	FLNC	0.0001	32	0.799	Uncertain significance	RCV000522328|RCV000823001|RCV004794403|RCV004023570	not provided|Distal myopathy with posterior leg and anterior hand involvement;Hypertrophic cardiomyopathy 26;Myofibrillar myopathy 5;Dilated Cardiomyopathy, Dominant|Myofibrillar myopathy 5|Cardiovascular phenotype	criteria provided, multiple submitters, no conflicts	0	0	0	0.003012	0	0	0	0	0	0	0	0	0	0	0	0	0	0	0	0	0	0	0	0	0.003106	0	0	0	0	0	0	0	0	0	0	0	0	0	0	0	0	0	0	0	0	0	0	0	0	0	0	0	0	0	0	0	0	0	0	0	0	0	0	0	0	0	0	0	0	0	0	0	0	0	0	0	0	0	0	0	0	0	0
chr7	128854515	G	A	missense_variant	2277	R/H	cGc/cAc	rs1186556555,COSV57950245	FLNC	0.0001	28.4	0.758					0	0	0	0	0	0	0	0	0	0	0	0	0	0	0	0	0	0	0	0	0	0	0	0	0	0	0	0	0	0	0	0	0	0	0	0	0	0	0	0	0	0	0	0	0	0	0	0	0	0	0	0	0.003106	0	0	0	0.003049	0	0	0	0	0	0	0	0	0	0	0	0	0	0	0	0	0	0	0	0	0	0	0	0	0	0
chr7	150947813	G	A	missense_variant	920	R/W	Cgg/Tgg	rs199473438,CM097530	KCNH2	0.0001	23	0.693	Uncertain significance	RCV000058159|RCV000167982|RCV001841721|RCV003421967|RCV004017371	Congenital long QT syndrome|Long QT syndrome|Cardiac arrhythmia|not provided|Cardiovascular phenotype	criteria provided, multiple submitters, no conflicts	0	0	0	0	0	0	0	0	0	0	0	0	0	0	0	0	0	0	0	0	0	0	0	0	0	0	0	0	0	0	0	0	0	0	0	0	0	0	0	0	0	0	0	0	0	0	0	0	0	0	0	0	0	0	0	0	0	0	0	0	0	0	0.003125	0	0	0	0	0	0	0.003086	0	0	0	0	0	0	0	0	0	0	0	0	0
chr7	151565783	T	A	missense_variant	446	I/F	Atc/Ttc	-	PRKAG2	0.0001	26.5	0.705					0.01111	0	0	0	0	0	0	0	0	0	0	0	0	0	0	0	0	0	0	0	0	0	0	0	0	0	0	0	0	0	0	0	0	0	0	0	0	0	0	0	0	0	0	0	0	0	0	0	0	0	0	0	0	0	0	0	0	0	0	0	0	0	0	0	0	0	0	0	0	0	0	0	0	0	0	0	0	0	0	0	0	0	0
chr9	99146495	C	T	missense_variant	381	P/S	Cct/Tct	rs760555508	TGFBR1	0.00035831	26.3	0.971					0	0	0	0	0	0	0	0	0	0	0	0	0	0	0	0	0	0	0	0	0	0	0	0	0	0	0	0	0	0	0	0	0	0	0	0	0	0	0.002732	0	0	0	0	0	0	0	0	0	0	0	0	0	0	0	0.003185	0.005988	0	0	0	0	0	0	0	0	0.01071	0	0	0	0	0	0	0	0	0	0	0	0	0	0	0	0	0	0
chr10	43104993	G	A	missense_variant	223	V/M	Gtg/Atg	rs587780815,CM145971	RET	0.00153563	29.7	0.72					0.005556	0	0.005435	0	0	0	0	0	0	0	0	0	0	0.006061	0.007937	0	0	0	0	0	0	0	0	0	0.003106	0.01695	0	0	0	0	0	0	0	0.01773	0	0	0	0	0	0	0	0	0	0	0	0.003067	0.003067	0	0	0.003165	0	0	0	0	0	0.002994	0	0	0	0	0	0	0	0.03704	0	0	0	0	0	0	0	0	0	0	0	0	0	0	0	0	0	0	0
chr10	43112173	G	A	missense_variant	533	G/S	Ggc/Agc	rs75873440,CM033003,CM066210,COSV107416809,COSV99053624	RET	0.00051188	26.5	0.897					0	0.008333	0	0	0.01	0	0.01538	0	0.008929	0	0	0	0	0	0	0	0	0	0	0	0	0	0	0	0	0	0	0	0	0	0	0.004386	0	0	0	0.01818	0	0	0	0	0.003106	0	0	0	0	0	0	0	0	0	0	0	0	0	0	0	0	0	0	0	0	0	0	0	0	0	0	0	0	0	0	0	0	0	0	0	0	0	0	0.003759	0	0	0
chr10	43114503	C	T	missense_variant	635	R/C	Cgc/Tgc	rs377767410,CM035806	RET	0.0004095	24.8	0.688	Uncertain significance	RCV000531061|RCV001013629|RCV003459263|RCV004592607	Multiple endocrine neoplasia, type 2|Hereditary cancer-predisposing syndrome|Hirschsprung disease, susceptibility to, 1|not provided	criteria provided, multiple submitters, no conflicts	0	0	0	0	0	0	0	0	0	0	0	0	0	0	0	0	0	0	0	0.0122	0	0	0	0	0	0.008475	0	0	0	0	0	0	0	0	0	0.009091	0	0	0	0	0	0	0	0	0.003968	0	0.003067	0.003049	0	0	0	0	0	0.003247	0	0	0	0	0	0	0	0	0	0	0	0	0	0	0	0	0	0	0	0	0	0	0	0	0	0	0	0	0
chr10	43119583	C	G	missense_variant	815	F/L	ttC/ttG	rs751447014	RET	0.00020475	23.8	0.673					0	0	0	0	0	0	0	0	0	0	0	0	0	0	0	0	0	0	0	0	0	0	0	0	0	0	0	0	0	0	0	0.004386	0	0	0	0	0	0	0	0.003311	0	0	0	0	0	0	0	0	0	0	0	0	0	0	0	0	0	0	0	0	0	0	0	0	0	0	0	0	0	0	0	0	0	0	0	0	0	0	0	0	0.006329	0	0
chr10	43119694	C	G	missense_variant	852	I/M	atC/atG	rs377767426,CM012799,COSV60699455	RET	0.00030713	23.9	0.65					0	0	0	0	0	0	0	0	0	0	0	0	0	0	0	0	0	0	0	0	0	0	0	0	0	0	0	0	0	0	0	0	0	0	0	0	0	0	0	0	0	0	0	0	0	0	0	0	0	0	0	0.0102	0	0	0.003185	0	0.003049	0	0	0	0	0	0	0	0	0	0	0	0	0	0	0	0.00365	0	0	0	0	0	0	0	0	0	0
chr10	43121969	G	A	missense_variant	918	M/I	atG/atA	rs753208054	RET	0.00015356	32	0.898	Uncertain significance	RCV001967515	Multiple endocrine neoplasia, type 2	criteria provided, multiple submitters, no conflicts	0	0	0	0	0	0	0	0	0	0	0	0	0	0	0	0	0	0	0	0	0	0	0	0.04688	0	0	0	0	0	0	0	0	0	0	0	0	0	0	0	0	0	0	0	0	0	0	0	0	0	0	0	0	0	0	0	0	0	0	0	0	0	0	0	0	0	0	0	0	0	0	0	0	0	0	0	0	0	0	0	0	0	0	0
chr10	88938092	G	A	missense_variant	320	T/M	aCg/aTg	rs757656209,COSV56516271,COSV56516933	ACTA2	0.00117731	24.4	0.722	Uncertain significance	RCV000771508|RCV004760769	Familial thoracic aortic aneurysm and aortic dissection|not provided	criteria provided, multiple submitters, no conflicts	0	0	0.01087	0.003012	0	0	0	0	0	0	0	0.004032	0	0	0	0	0	0	0	0	0	0.08784	0	0.01562	0	0	0	0.003086	0.003012	0	0	0	0	0	0	0	0	0	0.002732	0	0	0	0	0	0	0.003067	0	0	0	0	0	0	0	0	0	0	0	0	0	0	0	0	0	0	0	0	0	0	0	0	0	0	0	0	0	0	0	0	0	0	0	0	0
chr10	86917164	A	G	missense_variant	236	M/V	Atg/Gtg	rs1303164661	BMPR1A	0.0001	23.6	0.749					0	0	0	0	0	0	0	0	0	0	0	0	0	0	0	0	0	0	0	0	0	0	0	0	0	0	0	0	0	0	0	0	0	0	0	0	0	0	0.002732	0	0	0	0	0	0	0	0	0	0	0	0	0	0.003106	0	0	0	0	0	0	0	0	0	0	0	0	0	0	0	0	0	0	0	0	0	0	0	0	0	0	0	0	0	0
chr10	86919385	G	A	missense_variant	361	R/Q	cGa/cAa	rs730881436	BMPR1A	0.0001	32	0.97	Uncertain significance	RCV000159840|RCV000530820|RCV000772718|RCV003474822	not provided|Juvenile polyposis syndrome|Hereditary cancer-predisposing syndrome|Polyposis syndrome, hereditary mixed, 2	criteria provided, multiple submitters, no conflicts	0	0	0	0	0	0	0	0	0	0	0	0	0	0	0	0	0	0	0	0	0	0	0	0	0	0	0	0	0	0	0	0	0	0.007092	0	0	0	0	0	0	0	0	0	0	0	0	0	0	0	0	0	0	0	0	0	0	0	0	0	0	0	0	0	0	0	0	0	0	0	0	0	0	0	0	0	0	0	0	0	0	0	0	0
chr10	86921653	G	A	missense_variant	434	G/S	Ggc/Agc	rs587780108	BMPR1A	0.0001	27.8	0.866					0	0	0	0	0	0	0	0	0	0	0	0	0	0	0	0	0	0	0	0	0	0	0	0	0	0	0	0	0.003012	0	0	0	0	0	0	0	0	0	0	0	0	0	0	0	0	0	0	0	0	0	0	0	0	0	0	0	0	0	0	0	0	0	0	0	0	0	0	0	0	0	0	0	0	0	0	0	0	0	0.004854	0	0	0	0
chr10	86923444	C	T	missense_variant	471	R/C	Cgt/Tgt	rs771452619,COSV64405729	BMPR1A	0.0001	29.1	0.722	Uncertain significance	RCV000581065|RCV000688695|RCV000757031|RCV003392422	Hereditary cancer-predisposing syndrome|Juvenile polyposis syndrome|not provided|BMPR1A-related disorder	criteria provided, multiple submitters, no conflicts	0	0	0	0	0	0	0	0	0	0	0	0	0	0	0	0	0	0	0	0	0	0	0	0	0	0	0	0	0	0	0	0	0	0	0	0	0	0	0	0	0	0	0	0	0	0	0	0	0	0	0	0	0	0	0	0	0	0	0	0	0	0	0	0	0	0	0	0	0	0.006173	0	0	0	0	0	0	0	0	0	0	0	0	0
chr10	86923456	T	C	missense_variant	475	C/R	Tgt/Cgt	-	BMPR1A	0.0001	29.7	0.732					0	0	0	0	0	0	0	0	0	0.006098	0	0	0	0	0	0	0	0	0	0	0	0	0	0	0	0	0	0	0	0	0	0	0	0	0	0	0	0	0	0	0	0	0	0	0	0	0	0	0	0	0	0	0	0	0	0	0	0	0	0	0	0	0	0	0	0	0	0	0	0	0	0	0	0	0	0	0	0	0	0	0	0	0
chr10	88935270	C	G	missense_variant	363	E/Q	Gaa/Caa	rs778257647,COSV99826978	ACTA2	0.0001	29.1	0.876	Uncertain significance	RCV001190255	Familial thoracic aortic aneurysm and aortic dissection	criteria provided, multiple submitters, no conflicts	0	0	0	0	0	0	0	0	0	0	0	0	0	0	0	0	0	0	0	0	0	0	0	0	0	0	0	0	0	0	0	0	0	0	0	0	0	0	0	0	0	0	0	0	0	0	0	0	0	0	0	0	0	0	0	0	0	0	0	0	0	0	0	0	0.003571	0	0	0	0	0	0	0	0	0.003165	0	0	0	0	0	0	0	0	0
chr10	88939611	G	A	missense_variant	235	S/L	tCa/tTa	rs748559472	ACTA2	0.0001	31	0.682					0	0	0	0	0	0	0	0	0	0	0	0	0	0	0	0	0	0	0	0	0	0	0	0	0	0	0	0	0	0	0	0	0	0	0	0	0	0	0	0	0	0	0	0	0	0	0	0	0	0	0	0	0	0	0	0	0	0	0	0.005291	0	0	0	0	0	0	0	0	0	0	0	0	0	0	0	0	0	0	0	0	0	0	0
chr10	110797532	C	T	missense_variant	518	R/C	Cgt/Tgt	rs369835514	RBM20	0.0001	29	0.814	Uncertain significance	RCV000183852|RCV000232048|RCV001201317|RCV002399683	not provided|Dilated cardiomyopathy 1DD|not specified|Cardiovascular phenotype	criteria provided, multiple submitters, no conflicts	0	0	0	0	0	0	0	0	0	0	0	0	0	0	0	0	0	0	0	0	0	0	0	0	0	0	0	0	0	0	0	0	0	0	0	0	0	0	0	0	0	0	0	0	0	0	0	0	0	0	0	0.003401	0	0	0	0	0	0.002577	0	0	0	0	0	0	0	0	0	0	0	0	0	0	0	0	0	0	0	0	0	0	0	0	0
chr10	110810389	G	A	missense_variant	603	G/R	Ggg/Agg	rs558674954	RBM20	0.0001	28.7	0.645					0	0	0	0	0	0	0	0	0	0	0	0	0	0	0	0	0	0	0	0	0	0	0	0	0	0	0	0	0	0	0	0	0	0	0	0	0	0	0	0	0	0	0	0	0	0.003067	0.003067	0	0	0	0	0	0	0	0	0	0	0	0	0	0	0	0	0	0	0	0	0	0	0	0	0	0	0	0	0	0	0	0	0	0	0	0
chr10	119677009	G	C	missense_variant	485	R/S	agG/agC	-	BAG3	0.0001	24.3	0.659					0	0	0	0	0	0	0	0	0	0	0	0	0	0	0	0	0	0	0	0	0	0	0	0	0	0	0	0	0	0	0.01351	0	0	0	0	0	0	0	0	0	0	0	0	0	0	0	0	0	0	0	0	0	0	0	0	0	0	0	0	0	0	0	0	0	0	0	0	0	0	0	0	0	0	0	0	0	0	0	0	0	0	0	0
chr11	2572942	C	T	missense_variant	293	R/C	Cgc/Tgc	rs199472737,CM043014,COSV50116237	KCNQ1	0.00015356	24.1	0.68					0	0	0	0	0	0	0	0	0	0	0	0	0	0	0	0	0	0	0	0	0	0	0	0	0	0	0	0	0	0	0	0	0	0	0	0	0	0	0	0	0.006211	0	0	0	0	0	0	0	0	0	0	0	0	0	0	0	0.003049	0	0	0	0	0	0	0	0	0	0	0	0	0	0	0	0	0	0	0	0	0	0	0	0	0	0
chr11	2585288	C	T	missense_variant	370	A/V	gCg/gTg	rs775362401,CM1617979,COSV99325451	KCNQ1	0.00051188	25	0.862					0	0	0	0	0	0	0	0	0	0	0	0	0	0	0	0	0	0	0	0	0	0	0	0	0	0	0	0	0	0	0	0	0	0	0	0	0	0	0	0	0	0	0	0	0	0.003067	0	0	0.009375	0	0	0	0	0	0	0	0	0.002577	0	0.002646	0	0	0	0	0	0	0	0	0	0	0	0	0	0	0	0.02419	0.005051	0	0	0	0	0	0
chr11	2587594	G	A	missense_variant	385	E/K	Gag/Aag	rs199473473,CM097211	KCNQ1	0.00015356	24.1	0.89	Uncertain significance	RCV000057564|RCV001223785|RCV002054903	Congenital long QT syndrome|Long QT syndrome|not provided	criteria provided, multiple submitters, no conflicts	0	0	0	0	0	0	0	0	0	0	0	0	0	0	0	0	0	0	0	0	0	0	0	0	0	0	0	0	0	0	0	0	0	0	0	0	0	0	0	0	0	0	0	0	0	0	0	0.003049	0	0	0	0	0	0	0	0	0	0.002577	0	0	0	0	0	0	0	0	0	0	0	0	0	0.003497	0	0	0	0	0	0	0	0	0	0	0
chr11	2588726	A	C	missense_variant	422	K/T	aAg/aCg	rs199472778,CD097217,CM107416,COSV50100003,COSV50122444	KCNQ1	0.00015356	22.6	0.687					0	0	0	0	0	0	0	0	0	0	0	0	0	0	0	0	0	0	0	0	0	0	0	0	0	0	0	0	0	0	0	0	0	0	0	0	0	0.002976	0	0	0	0	0	0	0	0	0	0	0	0	0	0	0	0	0	0	0	0	0	0.002646	0	0	0	0	0	0	0	0	0	0	0	0	0	0	0	0	0	0	0	0	0.003165	0	0
chr11	2662068	A	G	missense_variant	501	T/A	Acc/Gcc	rs749196110	KCNQ1	0.00015356	22.7	0.681	Uncertain significance	RCV001955660|RCV002492062	Long QT syndrome|Jervell and Lange-Nielsen syndrome 1;Atrial fibrillation, familial, 3;Beckwith-Wiedemann syndrome;Long QT syndrome 1;Short QT syndrome type 2	criteria provided, multiple submitters, no conflicts	0	0	0	0	0	0	0	0	0	0	0	0	0	0	0	0	0	0	0	0	0	0	0	0	0	0	0	0	0	0	0	0	0	0	0	0	0	0	0	0	0	0	0	0	0	0	0	0	0	0	0	0.003401	0	0	0.006369	0	0	0	0	0	0	0	0	0	0	0	0	0	0	0	0	0	0	0	0	0	0	0	0	0	0	0	0
chr11	2768849	G	A	missense_variant	507	R/Q	cGg/cAg	rs369571296	KCNQ1	0.00035831	22.8	0.684	Uncertain significance	RCV000619748|RCV000690171|RCV002499001|RCV001841801|RCV002470932	Cardiovascular phenotype|Long QT syndrome|Short QT syndrome type 2;Atrial fibrillation, familial, 3;Beckwith-Wiedemann syndrome;Jervell and Lange-Nielsen syndrome 1;Long QT syndrome 1|Cardiac arrhythmia|Long QT syndrome 1	criteria provided, multiple submitters, no conflicts	0	0	0	0	0	0	0	0	0	0	0	0	0	0	0	0	0	0	0	0	0	0	0	0	0	0	0	0	0	0	0	0	0	0	0	0	0	0	0	0.003311	0	0	0	0	0	0	0	0	0.009375	0	0	0.003401	0	0	0	0	0	0.002577	0	0.002646	0	0	0	0	0	0	0	0	0	0	0	0	0	0	0	0	0	0	0	0	0	0	0
chr11	2768905	A	C	missense_variant	526	K/Q	Aag/Cag	rs199472792,CM055325	KCNQ1	0.00030713	31	0.879	Uncertain significance	RCV001058372|RCV001095740	Long QT syndrome|Long QT syndrome 1	criteria provided, multiple submitters, no conflicts	0	0	0	0	0	0	0	0	0	0	0.01351	0	0	0	0.007937	0	0	0	0	0	0	0	0	0	0	0	0	0	0.003012	0	0	0	0	0	0	0	0	0	0	0	0	0	0	0	0	0	0	0	0	0	0	0	0	0	0	0	0	0	0	0	0	0	0	0	0	0	0	0	0	0	0	0	0	0	0	0	0	0	0	0	0	0	0
chr11	32396397	C	T	missense_variant	375	R/H	cGt/cAt	rs554416372,CM116565,CM159874,COSV105245818,COSV106101804,COSV106101895,COSV60065661,COSV60065744,COSV60067902,COSV60068332,COSV60071203,COSV60072077	WT1	0.00015356	27.9	0.688					0	0	0	0	0	0	0	0	0	0	0	0	0	0	0	0	0	0	0	0	0	0	0	0	0	0	0	0	0.003012	0	0	0.004386	0	0	0	0	0	0	0	0.003311	0	0	0	0	0	0	0	0	0	0	0	0	0	0	0	0	0	0	0	0	0	0	0	0	0	0	0	0	0	0	0	0	0	0	0	0	0	0	0	0	0	0	0
chr11	47332210	G	A	missense_variant	1226	R/C	Cgc/Tgc	rs397516033,CM1616666	MYBPC3	0.00025594	31	0.655	Uncertain significance	RCV000197693|RCV000244340|RCV000786363|RCV002477069|RCV001798088|RCV000035606	Hypertrophic cardiomyopathy|Cardiovascular phenotype|not provided|Left ventricular noncompaction 10;Hypertrophic cardiomyopathy 4|Cardiomyopathy|not specified	criteria provided, multiple submitters, no conflicts	0	0	0	0	0	0	0	0	0	0	0	0	0	0	0	0	0	0	0	0	0	0	0	0	0	0	0	0	0	0	0	0	0	0	0	0	0	0	0	0	0	0.01316	0.007463	0	0	0	0	0	0	0	0	0	0	0	0	0	0	0	0	0	0.006329	0	0	0	0.003571	0	0	0	0	0	0	0	0	0	0	0	0	0	0	0	0	0	0
chr11	47342683	C	T	missense_variant	507	G/R	Ggg/Agg	rs35736435,CM032598,COSV57032311	MYBPC3	0.00046069	26	0.858					0	0	0	0	0	0	0	0	0	0	0	0	0	0	0	0	0	0	0	0	0	0	0	0	0	0	0	0	0	0	0	0	0	0	0	0	0	0.002976	0	0	0	0	0	0	0	0	0	0	0	0	0	0	0	0	0	0	0	0	0	0	0	0	0	0	0	0	0	0	0	0	0	0	0	0	0	0	0	0.003968	0.009709	0.01504	0.003165	0	0
chr11	47342734	C	T	missense_variant	490	G/R	Ggg/Agg	rs200625851,CM043539,COSV57024758	MYBPC3	0.00020475	25.4	0.898	Uncertain significance	RCV000035402|RCV000054800|RCV000054834|RCV000148662|RCV000231699|RCV000621932|RCV000770366|RCV000994632|RCV002508761|RCV002477066|RCV004549413	not specified|Hypertrophic cardiomyopathy 4|Left ventricular noncompaction 10|Primary familial hypertrophic cardiomyopathy|Hypertrophic cardiomyopathy|Cardiovascular phenotype|Cardiomyopathy|not provided|Cardiomyopathy, dilated, 1MM|Hypertrophic cardiomyopathy 4;Left ventricular noncompaction 10|MYBPC3-related disorder	criteria provided, multiple submitters, no conflicts	0	0	0	0	0	0	0	0	0	0	0	0	0	0	0	0	0	0	0	0	0	0	0	0	0	0	0.003086	0	0	0	0	0	0	0	0	0	0	0	0	0	0	0	0	0	0	0	0	0	0	0	0	0	0	0	0	0	0	0	0	0	0	0	0	0	0.01071	0	0	0	0	0	0	0	0	0	0	0	0	0	0	0	0	0	0
chr11	47346297	C	T	missense_variant	334	E/K	Gag/Aag	rs573916965,CM073211,CM1515949,COSV57024435	MYBPC3	0.00076781	24.6	0.757					0	0	0	0	0	0.006849	0	0	0	0	0	0	0	0	0	0	0	0	0	0	0	0	0	0	0	0	0	0	0	0	0	0.004386	0.01887	0	0	0	0	0	0	0	0.003106	0	0	0	0	0	0	0	0	0	0	0	0	0	0	0	0	0	0	0	0	0	0	0	0	0	0	0	0	0	0	0	0	0	0	0	0	0.007937	0.009709	0.01128	0.006329	0	0
chr11	47348529	C	T	missense_variant	223	E/K	Gag/Aag	rs397516069	MYBPC3	0.00020475	27.2	0.655					0	0	0	0	0	0	0	0	0	0	0	0	0	0	0	0	0	0	0	0	0	0	0	0	0	0	0	0	0	0	0	0	0	0	0	0	0	0	0	0.003311	0.003106	0	0	0	0	0	0	0	0	0.003165	0	0	0	0	0	0.002994	0	0	0	0	0	0	0	0	0	0	0	0	0	0	0	0	0	0	0	0	0	0	0	0	0	0	0
chr11	47349785	G	A	missense_variant	215	R/C	Cgc/Tgc	rs397516063,CM133948	MYBPC3	0.00015356	24.1	0.748					0	0	0	0	0	0	0	0	0	0	0	0	0	0	0	0	0	0	0	0	0	0	0	0	0.003106	0	0	0	0	0	0	0	0	0	0	0	0	0	0	0	0	0	0	0	0	0	0	0	0	0	0	0	0	0	0	0	0	0	0	0	0	0	0	0	0	0	0	0	0	0	0	0	0	0.003165	0	0	0	0	0	0	0.003165	0	0
chr11	64809896	G	A	missense_variant	72	P/S	Cct/Tct	rs2136189196	MEN1	0.00015356	24.2	0.648					0	0	0	0	0	0	0	0	0	0	0	0	0	0	0	0	0	0	0	0	0	0	0	0	0	0	0	0	0	0	0	0	0	0	0	0	0	0	0	0	0	0	0	0	0	0	0	0	0	0	0	0	0	0	0	0	0	0	0	0	0	0	0	0	0	0	0	0	0	0	0	0	0	0	0	0	0	0	0	0.007519	0.003165	0	0
chr11	112087953	A	G	missense_variant	50	H/R	cAc/cGc	rs11214077,CM022244	SDHD	0.00133088	23.4	0.681	Benign/Likely benign	RCV000007318|RCV000023207|RCV000034696|RCV000129149|RCV000122007|RCV000238643|RCV000988743|RCV002228009|RCV003924810	Carcinoid tumor of intestine|Pheochromocytoma|not provided|Hereditary cancer-predisposing syndrome|not specified|Paragangliomas 1|Carney-Stratakis syndrome|Paragangliomas with sensorineural hearing loss;Pheochromocytoma;Carney-Stratakis syndrome;Cowden syndrome 3|SDHD-related disorder	criteria provided, multiple submitters, no conflicts	0	0	0	0	0	0	0	0	0	0	0	0	0	0	0	0.003472	0	0	0	0	0	0	0	0	0	0	0.003086	0	0	0	0	0	0	0.003546	0.002874	0	0	0	0	0.003311	0.006211	0	0	0	0.003968	0	0	0	0.003125	0.003165	0.003125	0	0.01553	0	0.003185	0	0.003049	0.002577	0	0.002646	0.006329	0	0	0	0	0	0	0	0	0.003086	0	0.003497	0.00365	0.006329	0	0	0	0	0	0	0	0	0
chr11	2585230	T	C	missense_variant	351	F/L	Ttt/Ctt	rs779383393,CM166261	KCNQ1	0.0001	29.5	0.891					0	0	0	0	0	0	0	0	0	0	0	0	0	0	0	0	0	0	0	0	0	0	0	0	0	0	0	0	0	0	0	0	0	0	0	0	0	0	0	0	0	0	0	0	0	0	0	0.006098	0	0	0	0	0	0	0	0	0	0	0	0	0	0	0	0	0	0	0	0	0	0	0	0	0	0	0	0	0	0	0	0	0	0	0
chr11	2587630	C	T	missense_variant	397	R/W	Cgg/Tgg	rs199472776,CD001502,CM071815,COSV106345973	KCNQ1	0.0001	24.2	0.76					0	0	0.005435	0	0	0	0	0	0	0	0	0	0	0	0	0	0	0	0	0	0	0	0	0	0	0	0	0	0	0	0	0	0	0	0	0	0.003205	0	0	0	0	0	0	0	0	0	0	0	0	0	0	0	0	0	0	0	0	0	0	0	0	0	0	0	0	0	0	0	0	0	0	0	0	0	0	0	0	0	0	0	0	0	0
chr11	32428565	T	C	missense_variant	239	H/R	cAc/cGc	-	WT1	0.0001	24.1	0.649					0	0	0	0	0	0	0	0	0	0	0	0	0	0	0	0	0	0	0	0	0	0	0	0	0	0	0	0	0	0	0	0	0	0.003546	0	0	0	0	0	0	0	0	0	0	0	0	0	0	0	0	0	0	0	0	0	0	0	0	0.003247	0	0	0	0	0	0	0	0	0	0	0	0	0	0	0	0	0	0	0	0	0	0	0	0
chr11	47337705	C	T	missense_variant	800	G/R	Ggg/Agg	rs727504574,COSV105074696,BM1472029	MYBPC3	0.0001	24.4	0.663	Uncertain significance	RCV000155742|RCV000778000|RCV001544781|RCV003764957|RCV004786412	not specified|Cardiomyopathy|not provided|Hypertrophic cardiomyopathy|Hypertrophic cardiomyopathy 4	criteria provided, multiple submitters, no conflicts	0	0	0	0	0	0	0	0	0	0	0	0.004032	0	0	0	0	0	0	0	0	0	0	0	0	0	0	0	0	0	0	0	0	0	0	0	0	0	0.002976	0	0	0	0	0	0	0	0	0	0	0	0	0	0	0	0	0	0	0	0	0	0	0	0	0	0	0	0	0	0	0	0	0	0	0	0	0	0	0	0	0	0	0	0	0
chr11	47342611	C	G	missense_variant	531	G/R	Ggg/Cgg	rs397515912,CM068013,CM086862	MYBPC3	0.0001	23.5	0.854	Pathogenic/Likely pathogenic	RCV000035416|RCV000505710|RCV000999623|RCV001189212|RCV002286698|RCV002399369|RCV002496528|RCV002271383	Hypertrophic cardiomyopathy|not provided|Hypertrophic cardiomyopathy;Wolff-Parkinson-White pattern|Cardiomyopathy|Hypertrophic cardiomyopathy 4|Cardiovascular phenotype|Left ventricular noncompaction 10;Hypertrophic cardiomyopathy 4|Primary familial hypertrophic cardiomyopathy	criteria provided, multiple submitters, no conflicts	0	0	0	0	0	0	0	0	0	0	0	0	0	0	0	0	0	0	0	0	0	0	0	0	0	0	0	0	0	0	0	0	0	0	0	0	0	0	0.002732	0	0	0	0	0	0	0	0	0	0	0	0	0	0	0	0	0	0	0	0	0	0	0	0	0	0	0	0	0	0	0	0	0	0	0	0	0	0	0.003968	0	0	0	0	0
chr12	32841169	T	G	missense_variant	472	K/T	aAg/aCg	rs749926313	PKP2	0.00015356	27	0.691					0	0	0	0	0	0	0	0	0	0	0	0	0	0	0	0	0	0	0	0	0	0	0	0	0	0	0	0	0	0	0	0	0	0	0	0	0	0	0	0	0	0	0	0	0	0	0	0	0.003125	0	0	0	0	0	0	0	0	0	0	0	0	0	0	0	0	0	0	0	0	0	0	0	0	0	0.00885	0	0	0	0	0	0	0	0
chr12	32878167	G	A	missense_variant	238	P/L	cCg/cTg	rs560220280,CM102826,COSV50725833	PKP2	0.00056306	24.3	0.659	Uncertain significance	RCV000469234|RCV001185260|RCV001701009|RCV002365624|RCV004000742	Arrhythmogenic right ventricular dysplasia 9|Cardiomyopathy|not provided|Cardiovascular phenotype|Arrhythmogenic right ventricular cardiomyopathy	criteria provided, multiple submitters, no conflicts	0.01111	0	0	0	0	0	0	0	0	0	0	0	0	0	0	0	0	0	0	0	0	0	0	0	0	0	0	0	0	0	0	0	0	0	0	0	0	0	0.002732	0.003311	0	0	0	0	0	0	0	0	0	0	0	0	0.003106	0.006494	0	0.002994	0	0	0	0	0	0	0	0.003086	0	0	0.01333	0	0	0	0	0	0	0	0	0	0	0	0	0	0	0	0
chr12	51914465	C	T	missense_variant	218	R/W	Cgg/Tgg	rs199874575,CM1314800	ACVRL1	0.000819	29	0.816	Likely benign	RCV000988854|RCV003307790|RCV004553529|RCV004569834	Telangiectasia, hereditary hemorrhagic, type 2|Cardiovascular phenotype|ACVRL1-related disorder|not provided	reviewed by expert panel	0	0	0	0	0	0	0	0	0	0	0	0	0	0	0	0	0	0	0	0	0	0	0	0	0	0	0	0	0	0	0	0	0.009434	0	0	0	0	0.002976	0	0.003311	0.003106	0	0	0	0	0	0	0	0	0	0.00625	0	0	0.003247	0	0	0	0	0	0	0	0	0	0	0	0	0	0	0.002793	0.003086	0	0.003497	0	0	0.004425	0	0	0	0.01456	0	0.006329	0	0
chr12	51916216	G	A	missense_variant	410	R/H	cGc/cAc	rs746197083,COSV66359467,COSV66361012	ACVRL1	0.00015356	31	0.86					0	0	0	0	0	0	0	0	0	0	0	0	0	0	0	0	0	0	0	0	0	0	0	0	0	0	0	0	0	0	0	0	0	0	0	0	0	0	0	0	0	0	0	0	0	0	0	0	0	0.003165	0	0	0	0.003247	0	0	0	0	0	0	0	0.008475	0	0	0	0	0	0	0	0	0	0	0	0	0	0	0	0	0	0	0	0	0
chr12	110913291	A	C	missense_variant	103	F/C	tTc/tGc	rs547860537	MYL2	0.00097256	29.7	0.92					0	0	0	0	0	0	0	0	0.008929	0	0.003378	0	0	0	0.01587	0	0	0	0.01471	0	0	0	0	0	0	0	0.003086	0	0.009036	0	0	0	0	0	0	0.009091	0	0	0	0	0	0	0	0	0.003968	0	0	0	0.003125	0	0	0.003401	0	0	0	0	0.003049	0.002577	0	0.002646	0	0	0.003125	0	0	0	0	0	0.002793	0	0	0	0	0	0	0	0	0	0	0	0	0	0
chr12	120978989	C	T	missense_variant	74	T/M	aCg/aTg	rs748212314,COSV105084797	HNF1A	0.00030713	25	0.662					0	0	0.005435	0.009036	0	0	0.007692	0	0	0	0	0	0	0	0	0	0	0	0	0	0	0	0	0	0	0	0	0	0	0	0	0	0	0	0	0	0	0	0	0	0	0	0	0	0	0	0	0	0	0.003165	0	0	0	0	0	0	0	0	0	0	0	0	0	0	0	0	0	0	0	0	0	0	0	0	0	0	0	0	0	0	0	0	0
chr12	120988973	C	T	missense_variant	156	T/M	aCg/aTg	rs150513055,COSV57460190	HNF1A	0.00087019	25.3	0.786					0	0	0	0.003012	0	0	0.007692	0	0	0	0	0.0121	0	0	0.007937	0	0	0	0.01471	0.01829	0	0	0	0	0	0	0	0	0	0	0	0	0	0.003546	0	0	0	0.0119	0	0	0	0	0	0	0	0	0	0	0	0	0	0	0	0	0	0	0.003049	0	0	0	0	0	0	0	0	0	0	0	0	0	0	0	0	0	0	0	0	0	0	0	0	0	0
chr12	120988987	G	A	missense_variant	161	A/T	Gcc/Acc	rs201095611,CM132720,CM981897,COSV57458654	HNF1A	0.00015356	27.3	0.931	Uncertain significance	RCV001248896|RCV002499436|RCV002570391	Maturity-onset diabetes of the young type 3|6 conditions|not provided	criteria provided, multiple submitters, no conflicts	0	0	0	0	0	0	0	0	0	0	0	0	0	0	0	0	0	0	0	0	0	0	0	0	0	0	0	0	0	0	0	0	0	0	0	0	0	0	0	0	0	0	0	0	0	0	0	0	0	0	0	0	0	0	0	0	0	0	0	0	0	0	0	0	0	0	0	0	0	0.009259	0	0	0	0	0	0	0	0	0	0	0	0	0
chr12	120978910	G	A	missense_variant	48	E/K	Gag/Aag	rs772222326,CD013206,CM981895,COSV57467026	HNF1A	0.0001	23.1	0.691	Likely benign	RCV000994997|RCV001174362|RCV002464352	not provided|Monogenic diabetes|Maturity onset diabetes mellitus in young	reviewed by expert panel	0	0	0	0	0	0	0	0	0	0	0	0	0	0	0	0	0	0	0	0	0	0	0	0.01562	0	0	0	0	0	0	0	0	0	0	0	0.009091	0	0	0	0	0	0	0	0	0	0	0	0	0	0	0	0	0	0	0	0	0	0	0	0	0	0	0	0	0	0	0	0	0	0	0	0	0	0	0	0	0	0	0	0	0	0	0
chr12	120994166	C	T	missense_variant,splice_region_variant	239	A/V	gCg/gTg	rs587778397,CM023588	HNF1A	0.0001	25.7	0.857					0	0	0	0	0	0	0	0	0	0	0	0	0	0	0	0	0	0	0	0	0	0	0	0	0	0	0	0	0	0	0	0	0	0	0	0	0	0	0	0	0	0	0	0	0	0	0	0	0	0	0	0	0	0	0	0	0	0	0.003247	0	0	0	0	0	0	0	0	0.007463	0	0	0	0	0	0	0	0	0	0	0	0	0	0	0
chr13	32338923	G	T	missense_variant	1523	G/V	gGt/gTt	rs879255451	BRCA2	0.00015356	23.9	0.662					0	0	0	0	0	0	0	0	0	0	0	0	0	0	0	0	0	0	0	0	0	0	0	0	0	0	0	0	0	0	0	0	0	0	0.002874	0	0	0	0	0	0	0	0	0	0	0	0	0	0	0	0	0	0	0	0	0	0	0	0.006494	0	0	0	0	0	0	0	0	0	0	0	0	0	0	0	0	0	0	0	0	0	0	0	0
chr13	32338940	G	A	missense_variant	1529	G/R	Ggg/Agg	rs28897728,CM022330,COSV66449793	BRCA2	0.00020475	26.9	0.895	Benign	RCV000044446|RCV000113324|RCV000148413|RCV000162670|RCV000656605|RCV000160225|RCV000353459|RCV004532445	Hereditary breast ovarian cancer syndrome|Breast-ovarian cancer, familial, susceptibility to, 2|Breast and/or ovarian cancer|Hereditary cancer-predisposing syndrome|not provided|not specified|Fanconi anemia complementation group D1|BRCA2-related disorder	reviewed by expert panel	0	0	0	0	0	0	0	0	0	0	0	0.004032	0	0	0	0	0	0	0	0	0	0	0	0	0	0	0	0	0	0	0	0	0	0	0	0	0	0	0	0	0	0	0	0	0	0	0	0	0	0	0	0	0	0	0.003185	0	0	0.002577	0	0.002646	0	0	0	0	0	0	0	0	0	0	0	0	0	0	0	0	0	0	0	0	0	0	0
chr13	32344651	A	T	missense_variant,splice_region_variant	2312	D/V	gAt/gTt	rs80358916,CM151864,CS119639	BRCA2	0.00087019	33	0.894	Benign	RCV000045088|RCV000113673|RCV000163021|RCV000243078|RCV000328837|RCV000586654|RCV002496694	Hereditary breast ovarian cancer syndrome|Breast-ovarian cancer, familial, susceptibility to, 2|Hereditary cancer-predisposing syndrome|not specified|Fanconi anemia complementation group D1|not provided|8 conditions	reviewed by expert panel	0	0	0	0	0	0	0	0	0	0	0	0	0	0	0	0	0	0	0	0	0	0	0	0	0	0	0	0	0	0	0	0	0	0	0	0	0	0.002976	0	0	0	0	0	0	0	0	0	0.009146	0	0.003165	0.003125	0	0	0	0.003185	0	0.003049	0	0	0	0	0	0	0	0.003571	0	0	0.007463	0	0.003086	0	0.006993	0.00365	0	0	0.01613	0	0	0	0	0	0.01316	0
chr13	32357752	A	G	missense_variant	2543	Y/C	tAt/tGt	rs431825354,COSV105326685	BRCA2	0.00015356	22.8	0.665	Uncertain significance	RCV000082976|RCV000122930|RCV000504525|RCV000509648|RCV000758949|RCV000765136|RCV003492434|RCV004529873|RCV003474687	Breast-ovarian cancer, familial, susceptibility to, 2|Hereditary breast ovarian cancer syndrome|not specified|Hereditary cancer-predisposing syndrome|not provided|8 conditions|Breast and/or ovarian cancer|BRCA2-related disorder|Familial cancer of breast	criteria provided, multiple submitters, no conflicts	0	0	0	0	0	0	0	0	0	0.006098	0	0	0	0	0	0	0	0	0	0	0	0	0	0	0	0	0	0	0	0	0	0	0	0	0	0	0	0	0	0	0	0	0	0	0	0	0	0	0	0	0	0	0	0	0	0	0	0	0	0	0	0	0	0	0	0	0	0	0	0	0	0.003497	0	0	0	0	0	0	0	0	0	0	0
chr13	32363247	C	T	missense_variant	2682	A/V	gCt/gTt	rs773506092	BRCA2	0.00015356	25.9	0.673					0	0	0	0.003012	0	0	0	0	0	0	0	0	0	0	0	0	0	0	0	0	0	0	0	0	0	0	0	0	0	0	0	0	0	0	0	0	0	0	0	0	0	0	0	0	0	0	0	0	0	0	0.003125	0	0	0	0	0	0	0	0	0.002646	0	0	0	0	0	0	0	0	0	0	0	0	0	0	0	0	0	0	0	0	0	0	0
chr13	32394707	A	G	missense_variant	3092	Y/C	tAt/tGt	rs80359195,CD126359,CD1515566,CM004194,COSV99061634	BRCA2	0.00015356	28.8	0.808					0	0	0	0	0	0	0	0	0	0	0	0	0	0	0	0	0	0	0	0	0	0	0	0	0	0	0	0	0	0	0	0	0	0	0	0	0	0	0	0	0	0	0	0	0	0	0	0	0	0	0	0	0	0.003247	0	0	0.006098	0	0	0	0	0	0	0	0	0	0	0	0	0	0	0	0	0	0	0	0	0	0	0	0	0	0
chr13	48381321	G	A	missense_variant	525	A/T	Gcc/Acc	rs587778640,COSV57297991	RB1	0.00046069	27.8	0.857					0	0	0	0	0	0	0	0	0	0.003049	0	0	0	0	0	0.003472	0	0	0	0	0	0	0	0	0	0	0	0	0	0	0	0	0	0	0	0	0.01923	0	0	0	0	0	0	0	0	0	0	0	0	0	0	0	0	0	0	0	0	0	0	0	0	0	0	0	0	0	0	0	0	0	0	0.003497	0	0	0	0	0	0	0	0	0	0	0
chr13	51935678	C	T	missense_variant	1347	G/S	Ggc/Agc	rs587783318,CM141676,COSV99666422	ATP7B	0.0004095	28.7	0.942					0	0	0	0	0	0	0	0	0	0	0	0	0	0	0	0	0	0	0	0	0	0	0	0	0	0	0	0	0	0	0	0	0	0	0	0	0	0	0	0	0	0.006579	0.007463	0	0	0	0	0	0	0	0	0	0	0	0	0.002994	0	0	0	0	0	0	0	0	0	0	0	0.007463	0	0	0	0	0	0	0.01327	0	0.005051	0	0	0	0	0	0
chr13	51937338	C	T	missense_variant	1320	R/K	aGg/aAg	rs548512104	ATP7B	0.00015356	23.3	0.692					0	0	0	0	0	0	0.007692	0	0	0	0	0	0	0	0	0	0	0	0	0	0	0	0	0	0	0	0	0	0	0	0	0	0	0	0	0	0	0	0.002732	0	0	0	0	0	0	0	0	0	0	0	0	0	0	0	0.003185	0	0	0	0	0	0	0	0	0	0	0	0	0	0	0	0	0	0	0	0	0	0	0	0	0	0	0	0
chr13	51937493	C	T	missense_variant	1296	D/N	Gac/Aac	rs199821556,CM023025	ATP7B	0.00035831	23.8	0.846					0	0	0	0	0	0	0	0	0	0	0	0	0	0	0	0	0	0	0	0	0	0	0	0	0	0	0	0	0	0	0	0	0	0.01064	0	0	0	0.002976	0	0.003311	0	0	0	0	0	0	0	0	0	0.006329	0	0	0	0	0	0	0	0	0	0	0	0	0	0	0	0	0	0	0	0	0	0	0	0	0	0	0	0	0	0	0	0	0
chr13	51937516	G	A	missense_variant	1288	T/M	aCg/aTg	rs373748155,CM064991,CM075998,COSV54434759,COSV54437985	ATP7B	0.00025594	24.9	0.919	Uncertain significance	RCV000670692|RCV000779812	Wilson disease|not specified	criteria provided, multiple submitters, no conflicts	0	0	0	0	0	0	0	0	0	0	0	0	0	0	0	0	0	0	0	0	0	0	0	0	0	0	0	0	0	0	0	0.008772	0	0	0	0	0	0	0	0	0	0	0	0	0	0	0	0	0	0	0	0	0	0	0	0	0	0	0	0	0	0	0	0	0	0	0	0	0	0	0	0	0	0	0	0	0	0.007937	0	0	0	0	0
chr13	51937638	G	C	missense_variant	1247	H/Q	caC/caG	rs767464491,CM139965	ATP7B	0.00025594	24.5	0.692					0.005556	0	0.005435	0	0	0	0	0	0	0	0	0	0	0	0	0	0	0	0	0	0	0	0	0	0	0	0	0	0	0	0	0	0	0	0	0	0	0	0	0	0	0	0	0	0	0	0	0	0	0	0	0	0	0.006494	0	0	0	0	0	0.002646	0	0	0	0	0	0	0	0	0	0	0	0	0	0	0	0	0	0	0	0	0	0	0
chr13	51939106	T	C	missense_variant	1215	D/G	gAc/gGc	rs1555284575,CM139964	ATP7B	0.00025594	27.1	0.83					0.005556	0	0	0	0	0	0	0	0	0	0	0	0	0	0	0	0	0	0	0	0	0	0	0	0	0	0	0	0	0	0	0	0	0	0	0	0	0.0119	0	0	0	0	0	0	0	0	0	0	0	0	0	0	0	0	0	0	0	0	0	0	0	0	0	0	0	0	0	0	0	0	0	0	0	0	0	0	0	0	0	0	0	0	0
chr13	51941170	C	T	missense_variant	1156	R/H	cGc/cAc	rs773917820,CM080088,COSV54435085	ATP7B	0.00020475	28.3	0.888	Uncertain significance	RCV000401312|RCV000671603	not provided|Wilson disease	criteria provided, multiple submitters, no conflicts	0	0	0	0	0.01	0	0	0	0	0	0	0	0	0	0	0	0	0	0	0	0	0	0	0	0	0	0	0	0	0	0	0	0	0	0	0	0	0	0	0	0	0	0	0	0	0	0	0.003049	0	0	0	0	0	0	0	0	0	0	0	0	0	0	0	0	0	0	0	0	0.002793	0	0.006849	0	0	0	0	0	0	0	0	0	0	0	0
chr13	51942497	C	T	missense_variant	1101	G/R	Gga/Aga	rs786204483,CM950118	ATP7B	0.00030713	28.6	0.978	Pathogenic/Likely pathogenic	RCV000169142	Wilson disease	criteria provided, multiple submitters, no conflicts	0	0	0	0	0	0	0	0	0	0	0	0	0	0	0	0	0	0	0	0	0	0	0	0	0	0	0	0	0	0	0	0	0	0	0	0	0	0	0	0	0	0	0	0	0	0	0	0	0	0	0	0	0	0	0	0	0	0	0	0	0	0	0	0.01852	0	0	0	0	0	0	0	0	0	0	0	0	0	0	0	0	0	0	0
chr13	51944170	C	T	missense_variant	1061	G/E	gGg/gAg	rs764131178,CM992600	ATP7B	0.00025594	25.8	0.928	Pathogenic	RCV000395391|RCV000506750|RCV001558379|RCV002321983	Wilson disease|not specified|not provided|Inborn genetic diseases	criteria provided, multiple submitters, no conflicts	0	0	0	0	0	0	0	0	0	0	0	0	0	0	0	0	0	0	0	0	0	0	0	0	0	0	0	0	0	0	0	0	0	0	0	0	0	0	0	0.003311	0.003106	0	0	0	0	0	0	0	0	0	0	0	0	0	0	0	0	0	0	0	0.006329	0	0	0	0	0	0	0.007463	0	0	0	0	0	0.003165	0	0	0	0	0	0	0	0	0
chr13	51944231	G	C	missense_variant	1041	R/G	Cgg/Ggg	rs746485916,CM980182	ATP7B	0.00020475	23.4	0.723					0	0.025	0	0	0	0	0	0	0	0	0	0	0	0	0	0	0	0	0	0	0	0	0	0	0	0	0	0	0	0	0	0	0	0	0	0	0	0	0	0	0	0	0	0	0	0	0	0	0	0	0	0	0	0	0	0	0	0	0	0	0	0	0	0	0	0	0	0	0	0	0	0	0	0	0	0	0	0	0.004854	0	0	0	0
chr13	51946366	G	A	missense_variant	993	T/M	aCg/aTg	rs200290721,CM075997,COSV54437804	ATP7B	0.00051188	26.3	0.865					0	0	0	0	0	0	0	0	0	0	0	0	0	0	0	0	0	0	0.007353	0	0	0	0	0	0	0	0	0	0	0	0	0	0	0	0	0	0	0	0	0	0	0	0	0	0	0	0	0	0	0	0	0	0	0	0	0	0	0	0	0	0	0	0	0	0	0	0.06	0	0	0	0	0	0	0	0	0	0	0	0	0	0	0	0
chr13	51946372	G	A	missense_variant	991	T/M	aCg/aTg	rs41292782,CM053119	ATP7B	0.00030713	27	0.927					0	0	0	0	0	0	0	0	0	0.003049	0	0	0	0	0	0.006944	0	0	0	0	0	0	0	0	0	0	0	0.003086	0	0	0	0	0	0.003546	0	0	0	0	0	0	0	0	0	0	0	0	0	0	0	0	0	0	0	0	0	0	0.003049	0	0	0	0	0	0	0	0	0	0	0	0	0	0	0	0	0	0	0	0	0	0	0	0	0	0
chr13	51946414	G	A	missense_variant	977	T/M	aCg/aTg	rs72552255,CM111989,CM960129	ATP7B	0.00020475	26.7	0.89	Pathogenic	RCV000029359|RCV000790662|RCV002433469|RCV003924861	Wilson disease|not provided|Inborn genetic diseases|ATP7B-related disorder	criteria provided, multiple submitters, no conflicts	0	0	0	0	0	0	0	0	0	0	0	0	0	0	0	0	0	0	0	0	0	0	0	0	0	0	0	0	0	0	0	0	0	0	0	0	0	0	0	0	0	0	0	0	0	0	0	0.006098	0	0	0	0	0.003106	0	0	0	0	0	0	0	0	0	0	0	0	0	0	0	0.002793	0	0	0	0	0	0	0	0	0	0	0	0	0	0
chr13	51949708	A	G	missense_variant	940	I/T	aTt/aCt	rs746619759	ATP7B	0.00025594	22.8	0.838					0	0	0	0	0	0	0	0	0	0	0	0	0	0	0	0	0	0	0	0	0	0	0	0	0	0	0	0	0	0	0	0	0	0	0	0	0	0	0	0	0	0	0	0	0	0.006135	0	0	0	0	0	0	0	0	0	0	0	0	0	0	0	0	0	0	0	0	0	0	0	0	0	0	0	0	0.01327	0	0	0	0	0	0	0	0
chr13	51949772	G	A	missense_variant	919	R/W	Cgg/Tgg	rs121907993,CM980175,CM980176,COSV54437726,COSV54437755,COSV54440244	ATP7B	0.0004095	28.3	0.75	Pathogenic/Likely pathogenic	RCV000388607|RCV000999521|RCV004751454	Wilson disease|not provided|ATP7B-related disorder	criteria provided, multiple submitters, no conflicts	0	0	0	0	0	0	0	0	0	0	0	0	0	0	0	0	0	0	0	0	0	0	0	0	0	0	0	0	0	0	0	0	0	0	0	0	0	0	0	0	0	0	0	0	0	0	0	0	0	0	0	0	0	0	0	0	0	0	0	0	0	0	0	0	0	0	0	0	0	0	0	0.003497	0	0	0	0	0	0	0	0.0188	0.006329	0	0
chr13	51957580	G	A	missense_variant	795	L/F	Ctc/Ttc	rs751710854,CM970141	ATP7B	0.0004095	26.2	0.914	Pathogenic/Likely pathogenic	RCV000169151	Wilson disease	criteria provided, multiple submitters, no conflicts	0	0	0	0	0	0	0	0	0	0	0	0	0	0	0	0	0	0	0	0	0	0	0	0	0	0	0	0	0	0	0	0	0	0.003546	0	0	0	0	0	0	0	0.01974	0.01493	0	0	0	0	0	0	0	0.003125	0	0	0	0	0	0	0	0	0	0	0	0	0	0	0	0	0	0	0.003086	0	0	0	0	0	0	0	0	0	0	0	0	0
chr13	51960274	C	T	missense_variant	665	M/I	atG/atA	rs72552259,CM980169	ATP7B	0.000819	22.9	0.655					0.005556	0	0	0	0	0	0	0.01	0	0	0	0	0	0	0	0	0	0	0	0	0	0	0	0	0	0	0	0	0	0	0	0	0	0.007092	0.002874	0	0	0	0.002732	0	0	0	0	0.006667	0	0.003067	0.003067	0	0	0.003165	0	0	0.003106	0.003247	0.003185	0	0	0.005155	0	0	0	0.008475	0	0	0	0	0	0	0	0	0	0	0	0	0	0	0	0	0	0	0	0	0
chr13	51970533	G	A	missense_variant	501	S/F	tCc/tTc	rs767017514,COSV54436859	ATP7B	0.00025594	27.7	0.817					0	0	0	0	0	0	0.007692	0	0	0	0	0	0	0	0	0	0	0	0	0	0	0	0	0	0	0	0	0	0	0	0	0	0	0	0	0	0	0	0	0	0.003106	0	0	0	0	0	0	0	0.003125	0	0	0	0	0.003247	0	0	0	0	0	0	0	0	0	0	0	0	0	0	0	0	0	0	0	0	0	0	0	0	0	0	0	0	0
chr13	32357833	A	C	missense_variant	2570	K/T	aAg/aCg	-	BRCA2	0.0001	24.5	0.653					0	0	0	0	0	0	0	0	0	0	0	0	0	0	0	0	0	0	0	0	0	0	0	0	0	0	0	0	0	0	0	0	0	0	0	0	0	0	0	0	0	0	0	0	0	0	0	0	0	0	0	0.003401	0	0	0.003185	0	0	0	0	0	0	0	0	0	0	0	0	0	0	0	0	0	0	0	0	0	0	0	0	0	0	0	0
chr13	32376751	A	G	missense_variant	2905	Y/C	tAt/tGt	rs431825368	BRCA2	0.0001	25.8	0.649					0	0	0	0	0	0	0	0	0	0	0	0	0	0	0	0	0	0	0	0	0	0	0	0	0	0	0	0	0	0	0	0	0	0	0	0	0	0	0	0	0	0	0	0	0	0.003067	0	0	0	0	0	0	0	0	0	0	0	0	0	0	0	0	0	0	0	0	0	0	0	0	0	0	0.00365	0	0	0	0	0	0	0	0	0	0
chr13	48368544	C	T	missense_variant	356	T/I	aCa/aTa	rs774525913	RB1	0.0001	23.7	0.667	Uncertain significance	RCV000815778|RCV003461237	Retinoblastoma|Malignant tumor of urinary bladder	criteria provided, multiple submitters, no conflicts	0	0	0	0	0	0	0	0	0	0	0	0	0	0.006061	0	0	0	0	0	0	0	0	0	0	0	0	0	0	0	0	0	0	0	0	0	0	0	0	0	0	0	0	0	0	0	0	0	0	0	0	0	0	0	0	0	0	0	0	0	0	0	0	0	0	0	0	0	0	0	0	0	0	0	0	0	0	0	0	0	0	0	0	0
chr13	48376925	C	G	missense_variant	408	T/R	aCa/aGa	rs1462238834	RB1	0.0001	25.4	0.776					0	0	0	0	0	0	0	0	0	0	0	0	0	0	0	0	0	0	0	0	0	0	0	0	0	0	0	0	0	0	0	0	0	0	0	0	0	0	0	0	0	0	0	0	0	0	0	0.006098	0	0	0	0	0	0	0	0	0	0	0	0	0	0	0	0	0	0	0	0	0	0	0	0	0	0	0	0	0	0	0	0	0	0	0
chr13	48379612	C	T	missense_variant	451	R/C	Cgc/Tgc	rs759079385,COSV57297764	RB1	0.0001	32	0.705					0	0	0	0	0	0	0	0	0	0	0	0	0	0	0	0	0	0	0	0	0	0	0	0	0	0	0	0	0	0	0	0	0	0	0	0	0	0	0	0	0	0	0	0	0	0	0	0	0	0	0	0	0	0	0	0.005988	0	0	0	0	0	0	0	0	0	0	0	0	0	0	0	0	0	0	0	0	0	0	0	0	0	0	0
chr13	48380211	G	A	missense_variant	490	A/T	Gct/Act	rs201458896,CD066399,CM144789,COSV57301217,COSV99926212	RB1	0.0001	27	0.774					0	0	0	0	0	0	0	0	0	0	0	0	0	0	0	0	0	0	0	0	0	0	0	0	0	0	0	0	0.006024	0	0	0	0	0	0	0	0	0	0	0	0	0	0	0	0	0	0	0	0	0	0	0	0	0	0	0	0	0	0	0	0	0	0	0	0	0	0	0	0	0	0	0	0	0	0	0	0	0	0	0	0	0	0
chr13	48381388	T	G	missense_variant	547	I/R	aTa/aGa	-	RB1	0.0001	24.4	0.776					0	0	0	0	0	0	0	0	0	0	0	0	0	0	0	0	0	0	0	0	0	0	0	0	0	0	0	0	0	0	0	0	0	0	0	0	0	0	0	0	0	0	0	0	0	0	0	0	0	0	0	0	0	0	0	0	0	0	0	0	0	0	0	0	0	0.01429	0	0	0	0	0	0	0	0	0	0	0	0	0	0	0	0	0
chr13	48453102	C	A	missense_variant	602	A/E	gCa/gAa	rs867778929	RB1	0.0001	24.3	0.712					0	0	0	0	0	0	0	0	0	0	0	0	0	0.006061	0	0	0	0	0	0	0	0	0	0	0	0	0	0	0	0	0	0	0	0	0	0	0	0	0	0	0	0	0	0	0	0	0	0	0	0	0	0	0	0	0	0	0	0	0	0	0	0	0	0	0	0	0	0	0	0	0	0	0	0	0	0	0	0	0	0	0	0	0
chr13	48465262	T	C	missense_variant	795	S/P	Tca/Cca	-	RB1	0.0001	28.5	0.681					0	0	0	0	0	0	0	0	0	0	0	0	0	0	0	0	0	0	0	0	0	0	0	0	0	0	0	0	0	0	0	0	0	0	0	0	0	0	0	0	0	0	0	0	0	0	0	0	0	0	0	0	0	0	0.003185	0	0	0	0	0	0	0	0	0	0	0	0	0	0	0	0	0	0	0	0	0	0.005051	0	0	0	0	0	0
chr13	48476840	G	A	missense_variant	887	G/E	gGa/gAa	rs1566241021	RB1	0.0001	28	0.654					0	0	0	0	0	0	0	0	0	0	0	0	0	0	0	0	0	0	0	0	0	0	0	0	0	0	0	0	0	0	0	0	0	0	0	0	0	0	0	0	0	0	0	0	0	0	0	0	0	0	0	0	0	0	0	0	0	0	0	0	0	0	0	0	0	0	0.01333	0	0	0	0	0	0	0	0	0	0	0	0	0	0	0	0
chr13	51939166	G	A	missense_variant	1195	A/V	gCa/gTa	rs2138671758,CM1610849	ATP7B	0.0001	25.2	0.777					0	0	0	0	0	0	0	0	0	0	0	0	0	0	0	0	0	0	0	0	0	0	0	0	0	0	0	0	0	0	0	0	0	0	0	0	0	0	0	0	0	0	0	0	0	0	0	0	0	0	0	0	0	0	0	0	0	0	0	0	0	0	0	0	0	0	0	0	0	0	0	0	0	0	0	0	0	0	0	0	0	0.01316	0.008929
chr13	51946291	G	T	missense_variant	1018	A/E	gCg/gAg	rs371840514,CM980181	ATP7B	0.0001	26.1	0.946					0	0	0	0	0	0	0	0	0	0	0	0	0	0	0	0	0	0	0	0	0	0	0	0	0	0	0	0.006173	0	0	0	0	0	0	0	0	0	0	0	0	0	0	0	0	0	0	0	0	0	0	0	0	0	0	0	0	0	0	0	0	0	0	0	0	0	0	0	0	0	0	0	0	0	0	0	0	0	0	0	0	0	0	0
chr13	51946314	C	G	missense_variant	1010	K/N	aaG/aaC	-	ATP7B	0.0001	23.7	0.781					0	0	0	0	0	0	0	0	0	0	0	0	0	0	0	0	0	0	0	0	0	0	0	0	0	0	0	0	0	0	0	0	0	0	0	0	0	0	0	0	0	0	0	0	0	0	0	0	0	0	0	0	0	0	0	0	0	0	0	0	0	0	0	0	0	0	0	0	0.005587	0	0	0	0	0	0	0	0	0	0	0	0	0	0
chr13	51946336	G	A	missense_variant	1003	A/V	gCg/gTg	rs775055397,CM992819,COSV54440373	ATP7B	0.0001	24.4	0.871	Pathogenic/Likely pathogenic	RCV000169109|RCV001508716|RCV001814079	Wilson disease|not provided|Abnormality of metabolism/homeostasis	criteria provided, multiple submitters, no conflicts	0	0	0	0	0	0	0	0	0	0	0	0	0	0	0	0	0	0	0	0	0	0	0	0	0	0	0	0	0	0	0	0	0	0	0	0	0	0	0	0	0	0	0	0	0	0	0	0	0	0	0	0	0	0	0	0	0	0.002577	0	0	0	0	0	0	0	0	0	0	0	0	0	0	0	0	0	0	0	0	0	0	0.003165	0	0
chr13	51957555	G	A	missense_variant	803	A/V	gCc/gTc	rs750290323	ATP7B	0.0001	28.2	0.878					0	0	0	0	0	0	0	0	0	0	0	0	0	0	0	0	0	0	0	0	0	0	0	0	0	0	0	0	0	0	0	0	0	0	0	0	0	0	0	0	0	0	0	0	0	0	0.006135	0	0	0	0	0	0	0	0	0	0	0	0	0	0	0	0	0	0	0	0	0	0	0	0	0	0	0	0	0	0	0	0	0	0	0	0
chr13	51958333	C	A	missense_variant	778	R/L	cGg/cTg	rs28942074,CM950111,CM960124,COSV54435236,CP995079	ATP7B	0.0001	27.2	0.947	Pathogenic	RCV000004056|RCV000389880|RCV002444420|RCV003398441	Wilson disease|not provided|Inborn genetic diseases|ATP7B-related disorder	criteria provided, multiple submitters, no conflicts	0	0	0	0	0	0.006849	0	0	0	0	0	0	0	0	0	0	0	0	0	0	0	0	0	0	0	0	0	0	0	0	0	0	0	0	0	0	0	0	0	0	0	0	0	0	0	0	0	0	0	0	0	0	0	0	0	0	0	0	0	0	0	0	0	0	0	0	0	0	0	0	0	0	0	0	0	0	0	0.003968	0	0	0	0	0
chr13	51960209	T	A	missense_variant	687	N/I	aAc/aTc	rs778768103	ATP7B	0.0001	22.8	0.696	Uncertain significance	RCV002282778	Wilson disease	criteria provided, multiple submitters, no conflicts	0	0	0	0	0	0	0	0	0	0	0	0	0	0	0	0	0	0	0	0	0	0	0	0	0	0	0	0	0	0	0	0	0	0	0	0	0	0	0	0	0	0	0	0	0	0	0	0	0	0	0	0	0	0	0	0	0	0	0	0	0	0	0	0	0	0	0	0	0	0	0	0.006993	0	0	0	0	0	0	0	0	0	0	0
chr13	51961859	C	A	missense_variant	642	D/Y	Gac/Tac	rs72552285,CM980168,COSV105842025,COSV54435117	ATP7B	0.0001	29.5	0.763	Pathogenic/Likely pathogenic	RCV000631234	Wilson disease	criteria provided, multiple submitters, no conflicts	0	0	0	0	0	0	0	0	0	0	0	0	0	0	0	0	0	0	0	0	0	0	0	0	0	0	0	0	0	0	0	0	0	0	0	0	0	0	0	0	0	0	0	0	0	0	0	0	0	0	0	0	0	0	0	0	0	0	0	0	0	0	0	0	0	0	0	0	0	0	0.0137	0	0	0	0	0	0	0	0	0	0	0	0
chr14	23414101	G	A	missense_variant,splice_region_variant	1854	T/M	aCg/aTg	rs372381770,CM042430,COSV62519640	MYH7	0.00020475	32	0.815					0	0	0	0	0	0	0	0	0	0	0	0	0	0	0	0	0	0	0	0	0	0	0	0	0	0	0	0	0	0	0	0	0	0	0	0	0	0	0.002732	0	0	0	0	0	0	0	0	0	0	0	0	0	0	0	0	0	0	0	0	0	0	0	0	0.009259	0	0	0	0	0	0	0	0	0	0	0	0	0	0	0	0	0	0	0
chr14	23415720	C	T	missense_variant	1689	R/H	cGt/cAt	rs772008016,COSV105273506	MYH7	0.00015356	25.6	0.765	Uncertain significance	RCV000620900|RCV000628878|RCV001186063|RCV001775923|RCV002483712	Cardiovascular phenotype|Hypertrophic cardiomyopathy|Cardiomyopathy|not provided|6 conditions	criteria provided, multiple submitters, no conflicts	0	0	0	0	0	0	0	0	0	0	0	0	0	0	0	0	0	0	0	0	0	0	0	0	0.006211	0	0	0	0	0	0	0	0	0	0	0	0	0	0	0	0	0	0	0	0	0	0	0	0	0	0	0	0	0	0	0	0	0	0.003247	0	0	0	0	0	0	0	0	0	0	0	0	0	0	0	0	0	0	0	0	0	0	0	0
chr14	23416056	C	T	missense_variant	1634	R/H	cGc/cAc	rs545875689,COSV62518073	MYH7	0.00015356	23.9	0.799	Uncertain significance	RCV000208188|RCV000628959|RCV001329733|RCV001178631|RCV001788068|RCV002336579|RCV002503822	Primary familial hypertrophic cardiomyopathy|Hypertrophic cardiomyopathy|Dilated cardiomyopathy 1S|Cardiomyopathy|not provided|Cardiovascular phenotype|6 conditions	criteria provided, multiple submitters, no conflicts	0	0	0	0	0	0.006849	0	0	0	0	0	0	0	0	0	0	0	0	0	0	0	0	0	0	0	0	0	0	0	0	0	0	0	0	0	0	0	0	0	0	0	0	0	0	0	0	0	0	0	0	0	0	0	0	0	0	0	0	0	0	0	0	0	0	0	0	0	0	0	0	0	0	0	0	0	0	0	0	0.004854	0	0.003165	0	0
chr14	23416906	C	T	missense_variant	1536	E/K	Gag/Aag	rs779315151,CM115873,COSV62516010	MYH7	0.00015356	26.4	0.847	Uncertain significance	RCV001526290|RCV002334577	Cardiomyopathy|Cardiovascular phenotype	criteria provided, multiple submitters, no conflicts	0	0	0	0	0	0	0	0	0	0	0	0	0	0	0	0	0	0	0	0	0	0	0	0	0	0	0	0	0	0	0	0	0	0	0	0	0	0	0	0	0	0	0	0	0	0	0	0	0	0	0	0	0	0	0	0	0	0	0	0	0	0	0	0	0	0	0	0.01493	0	0	0	0	0	0.003165	0	0	0	0	0	0	0	0	0
chr14	23417273	G	C	missense_variant	1467	L/V	Ctg/Gtg	rs397516214,CM1211644	MYH7	0.00035831	25.6	0.726					0	0	0	0	0	0	0	0	0	0	0	0	0	0	0	0	0	0	0	0	0	0	0	0	0	0	0	0	0	0	0	0	0	0	0	0	0	0	0	0	0	0	0	0	0	0	0	0	0	0	0	0	0	0	0.003185	0	0	0.002577	0	0	0.006329	0	0	0	0	0	0	0	0	0	0	0	0	0.006329	0	0	0.005051	0	0	0	0	0	0
chr14	23417646	C	T	missense_variant	1404	V/M	Gtg/Atg	rs371552806,CM1412227,COSV62523359	MYH7	0.00025594	22.8	0.805	Uncertain significance	RCV000198818|RCV000766458|RCV003298055|RCV002466419|RCV004584600|RCV004017301|RCV000771884	Hypertrophic cardiomyopathy|not provided|Cardiovascular phenotype|Hypertrophic cardiomyopathy 1|Dilated cardiomyopathy 1S|Primary dilated cardiomyopathy|Cardiomyopathy	reviewed by expert panel	0	0	0	0	0	0	0	0	0	0	0	0	0	0	0	0	0	0	0	0	0	0	0	0	0	0	0	0	0	0	0	0	0	0	0.002874	0	0	0	0	0	0	0	0	0	0	0	0	0	0	0	0.00625	0	0	0	0	0	0.003049	0	0	0	0	0	0	0	0	0	0	0.007463	0	0	0	0	0	0	0	0	0	0	0	0	0	0	0
chr14	23418369	C	T	missense_variant	1337	R/Q	cGg/cAg	rs368575559,CM1411012	MYH7	0.0004095	24.9	0.82					0	0	0	0	0	0	0.007692	0	0	0	0	0	0	0	0	0	0	0	0	0	0	0	0	0	0	0	0	0	0	0	0	0	0	0	0	0	0	0	0	0	0	0	0	0	0	0	0	0	0	0	0.003125	0	0	0.003247	0	0.01198	0	0	0	0	0.006329	0	0	0	0	0	0	0	0	0	0	0	0	0	0	0	0	0	0	0	0	0	0
chr14	23423701	A	G	missense_variant	982	M/T	aTg/aCg	rs145532615,CM062893	MYH7	0.00030713	25.6	0.956	Benign	RCV000035834|RCV000148698|RCV000199809|RCV000292823|RCV000334844|RCV000352353|RCV000725743|RCV000758042|RCV000845384|RCV001094109|RCV002490487|RCV002433495|RCV003320058|RCV004534741	not specified|Increased left ventricular wall thickness|Hypertrophic cardiomyopathy|Dilated cardiomyopathy 1S|MYH7-related skeletal myopathy|Dilated Cardiomyopathy, Dominant|not provided|Cardiomyopathy|Left ventricular noncompaction|Hypertrophic cardiomyopathy 1|6 conditions|Cardiovascular phenotype|Myosin storage myopathy|MYH7-related disorder	reviewed by expert panel	0	0	0	0	0	0	0	0	0	0	0.003378	0	0	0	0	0	0	0	0	0	0	0	0	0	0	0	0	0	0	0	0	0	0	0.003546	0.002874	0	0	0	0	0	0	0	0	0	0	0	0	0	0	0	0	0.006803	0	0	0	0	0	0	0	0	0	0	0	0	0	0	0	0	0	0	0	0	0.00365	0	0	0	0	0	0	0	0	0	0
chr14	23425348	G	A	missense_variant	786	T/M	aCg/aTg	rs781082864,COSV62522759	MYH7	0.00035831	26.5	0.834	Uncertain significance	RCV002027103|RCV004011155	Hypertrophic cardiomyopathy|Cardiomyopathy	criteria provided, multiple submitters, no conflicts	0	0	0	0	0	0	0	0	0	0	0	0	0	0	0	0.003472	0	0	0	0	0	0	0	0	0	0	0	0	0	0	0	0	0	0	0	0	0	0	0	0	0	0	0	0	0.003968	0	0	0	0	0	0.0125	0	0	0	0	0	0	0.002577	0	0	0	0	0	0	0	0	0	0	0	0	0	0	0	0	0	0	0	0	0	0	0	0	0
chr14	23429784	C	T	missense_variant	377	G/S	Ggc/Agc	rs773599095,CM0910149,CM099598	MYH7	0.00061425	22.8	0.76	Uncertain significance	RCV000455295|RCV000628911|RCV000767030|RCV002323670|RCV003532120	not specified|Hypertrophic cardiomyopathy|not provided|Cardiovascular phenotype|Cardiomyopathy	criteria provided, multiple submitters, no conflicts	0	0	0	0	0	0.006849	0	0	0	0	0	0	0	0	0	0	0	0	0	0	0	0	0	0	0	0	0.003086	0	0	0	0	0	0	0	0.002874	0	0	0.002976	0	0	0	0	0	0	0	0	0	0	0	0	0	0	0	0.003247	0	0	0	0	0	0	0	0	0	0	0	0	0.02667	0	0.002793	0	0	0	0.007299	0	0	0	0	0	0	0	0	0	0
chr14	23433618	C	T	missense_variant	39	V/M	Gtg/Atg	rs376160714,CM031265,COSV100805538,COSV62517170	MYH7	0.00015356	25.5	0.832					0	0	0	0	0	0	0	0	0	0	0	0	0	0	0	0	0	0	0	0	0	0	0	0	0	0	0	0	0	0	0	0	0	0	0	0	0	0	0	0	0	0	0	0	0	0	0	0	0	0	0	0	0	0.003247	0.003185	0	0	0	0	0	0	0	0	0	0	0	0	0	0	0	0	0	0	0.003165	0	0	0	0	0	0	0	0	0
chr14	23433716	A	G	missense_variant	6	M/T	aTg/aCg	rs779276614	MYH7	0.00015356	23.1	0.756	Uncertain significance	RCV001246915|RCV001788432|RCV002411908	Hypertrophic cardiomyopathy|not provided|Cardiovascular phenotype	criteria provided, multiple submitters, no conflicts	0	0	0	0	0	0	0	0	0	0	0	0	0	0	0	0	0	0	0	0	0	0	0	0	0	0	0	0	0	0	0	0.004386	0	0.007092	0	0	0	0	0	0	0	0	0	0	0	0	0	0	0	0	0	0	0	0	0	0	0	0	0	0	0	0	0	0	0	0	0	0	0	0	0	0	0	0	0	0	0	0	0	0	0	0	0
chr14	65076660	C	T	missense_variant	100	R/H	cGt/cAt	rs776978293,COSV52416114	MAX	0.00025594	28.5	0.812	Uncertain significance	RCV000810157|RCV001017891|RCV003467436	Hereditary pheochromocytoma-paraganglioma|Hereditary cancer-predisposing syndrome|Pheochromocytoma	criteria provided, multiple submitters, no conflicts	0	0	0	0	0	0	0	0	0	0	0	0	0	0	0	0	0	0	0	0	0	0	0	0	0	0	0	0	0	0	0	0	0	0	0	0	0	0	0	0	0	0	0	0	0	0	0	0	0	0	0	0	0	0	0	0	0	0	0	0	0	0	0	0.009259	0	0	0	0.007463	0	0	0	0	0	0	0	0.008065	0	0	0	0	0	0	0
chr14	23413820	G	A	missense_variant	1910	A/V	gCg/gTg	rs1454105335,COSV62522799	MYH7	0.0001	29.6	0.746	Uncertain significance	RCV000628943|RCV004002763	Hypertrophic cardiomyopathy|Cardiomyopathy	criteria provided, multiple submitters, no conflicts	0	0	0	0	0	0	0	0	0	0	0	0	0	0	0	0	0	0	0	0	0	0	0	0	0	0	0	0	0	0	0	0	0	0	0	0	0.00641	0	0	0	0	0	0	0	0	0	0	0	0	0	0	0	0	0	0	0	0	0	0	0	0	0	0	0	0	0	0	0	0	0	0	0	0	0	0	0	0	0	0	0	0	0	0
chr14	23414074	C	T	missense_variant	1863	R/Q	cGg/cAg	rs45520836,CM087594	MYH7	0.0001	29.7	0.713	Uncertain significance	RCV000035971|RCV000690579|RCV000758051|RCV000770466|RCV000766472|RCV002345283|RCV002490491	not specified|Hypertrophic cardiomyopathy|Primary dilated cardiomyopathy|Cardiomyopathy|not provided|Cardiovascular phenotype|6 conditions	reviewed by expert panel	0	0	0	0	0	0	0	0	0	0	0	0	0	0	0	0	0	0	0	0	0	0	0	0	0	0	0	0	0	0	0	0	0	0	0	0	0	0	0	0	0.003106	0	0	0	0	0	0	0	0	0	0	0	0	0.003247	0	0	0	0	0	0	0	0	0	0	0	0	0	0	0	0	0	0	0	0	0	0	0	0	0	0	0	0	0
chr14	23415167	C	T	missense_variant	1796	R/Q	cGg/cAg	rs1433063251,COSV62520803	MYH7	0.0001	27.1	0.815	Uncertain significance	RCV001906549|RCV003487014	Hypertrophic cardiomyopathy|Cardiomyopathy	criteria provided, multiple submitters, no conflicts	0	0	0	0	0	0	0	0	0	0	0	0	0	0	0	0.006944	0	0	0	0	0	0	0	0	0	0	0	0	0	0	0	0	0	0	0	0	0	0	0	0	0	0	0	0	0	0	0	0	0	0	0	0	0	0	0	0	0	0	0	0	0	0	0	0	0	0	0	0	0	0	0	0	0	0	0	0	0	0	0	0	0	0	0
chr14	23418358	C	T	missense_variant	1341	D/N	Gac/Aac	rs746724436	MYH7	0.0001	27.2	0.674	Uncertain significance	RCV001048935|RCV001183015|RCV002374895	Hypertrophic cardiomyopathy|Cardiomyopathy|Cardiovascular phenotype	criteria provided, multiple submitters, no conflicts	0	0	0	0	0	0	0	0	0	0	0	0	0	0	0	0	0	0	0	0	0	0	0	0	0	0	0	0	0	0	0	0	0	0	0	0	0	0	0	0	0.003106	0	0	0	0	0	0.003067	0	0	0	0	0	0	0	0	0	0	0	0	0	0	0	0	0	0	0	0	0	0	0	0	0	0	0	0	0	0	0	0	0	0	0	0
chr15	48411102	G	A	missense_variant	2835	P/L	cCa/cTa	rs757290299	FBN1	0.00020475	26.5	0.79					0	0	0	0	0	0	0	0	0	0	0	0	0	0	0	0	0	0	0	0	0	0	0	0	0	0	0	0	0	0	0	0	0	0	0.005747	0	0	0	0	0	0	0	0	0	0	0	0	0	0	0	0	0	0	0	0	0	0	0	0	0	0	0	0	0	0	0	0	0	0	0	0	0	0	0	0	0	0	0.007937	0	0	0	0	0
chr15	48411307	T	C	missense_variant	2767	N/D	Aat/Gat	rs771437236	FBN1	0.00015356	24.2	0.681					0	0	0	0	0	0	0	0	0	0	0	0	0	0	0	0	0	0	0	0	0	0	0	0	0	0	0	0	0	0	0.006757	0	0	0	0	0	0	0	0	0	0	0	0	0	0	0	0	0	0	0	0	0	0	0	0	0	0	0	0	0	0	0.008475	0	0	0.003571	0	0	0	0	0	0	0	0	0	0	0	0	0	0	0	0	0	0
chr15	48421993	T	C	missense_variant	2510	K/R	aAa/aGa	rs767602851,COSV105153701	FBN1	0.00030713	24.5	0.674					0	0	0	0	0	0	0	0	0	0	0	0	0	0	0	0	0	0	0	0	0	0	0	0	0	0	0	0	0	0	0	0	0	0	0	0	0	0	0	0	0	0	0	0.02667	0	0	0	0	0.003125	0	0	0	0	0	0	0	0	0	0	0	0	0	0	0	0	0	0	0	0	0	0	0	0	0	0	0	0	0.003968	0	0	0	0	0
chr15	48427663	C	T	missense_variant	2370	G/S	Ggc/Agc	rs2042988262	FBN1	0.00025594	25.1	0.816					0	0	0	0	0	0	0	0	0	0	0	0	0	0	0	0	0	0	0	0	0	0	0	0	0	0	0	0	0	0	0	0	0.04717	0	0	0	0	0	0	0	0	0	0	0	0	0	0	0	0	0	0	0	0	0	0	0	0	0	0	0	0	0	0	0	0	0	0	0	0	0	0	0	0	0	0	0	0	0	0	0	0	0	0
chr15	48430753	C	T	missense_variant	2263	M/I	atG/atA	rs779622071	FBN1	0.00025594	26.9	0.743					0	0	0	0	0	0	0	0	0	0	0	0	0	0	0	0	0	0	0	0	0	0	0	0	0	0	0	0	0	0	0	0	0	0	0	0	0	0	0	0	0	0.02632	0	0	0	0	0	0	0	0	0.003125	0	0	0	0	0	0	0	0	0	0	0	0	0	0	0	0	0	0	0	0	0	0	0	0	0	0	0	0	0	0	0	0
chr15	48434609	T	C	missense_variant	2201	M/V	Atg/Gtg	rs776823384,CM158359	FBN1	0.00030713	23.7	0.693	Uncertain significance	RCV001525571|RCV001869388|RCV002481773|RCV004004430	Familial thoracic aortic aneurysm and aortic dissection|Familial thoracic aortic aneurysm and aortic dissection;Marfan syndrome|8 conditions|Marfan syndrome	criteria provided, multiple submitters, no conflicts	0	0	0	0	0.01	0	0	0	0	0	0	0	0	0	0	0	0	0	0	0	0	0	0	0	0	0	0	0	0	0	0	0	0	0	0	0.009091	0	0	0	0	0	0	0	0.02	0	0	0	0	0	0	0	0	0	0	0	0.002994	0	0	0	0	0	0	0	0	0	0	0	0	0	0	0	0	0	0	0	0	0	0	0	0	0	0	0
chr15	48472610	C	G	missense_variant	1426	G/A	gGa/gCa	rs531751210,COSV105153964,COSV57309938	FBN1	0.00046069	24.3	0.784	Uncertain significance	RCV001308085|RCV001179091	Familial thoracic aortic aneurysm and aortic dissection;Marfan syndrome|Familial thoracic aortic aneurysm and aortic dissection	criteria provided, multiple submitters, no conflicts	0	0	0	0	0	0	0	0	0	0	0	0	0.005814	0	0.007937	0	0	0	0	0	0	0.02703	0	0	0.003106	0	0	0	0.006024	0	0	0	0	0	0	0	0	0	0	0	0	0	0	0	0	0	0	0	0	0	0	0	0	0	0	0	0	0	0	0	0	0	0	0	0	0	0	0	0	0	0	0	0	0	0	0	0	0	0	0	0	0	0
chr15	48488487	T	C	missense_variant	1030	N/S	aAt/aGt	rs375996640	FBN1	0.00358313	28.5	0.786					0	0	0	0	0	0	0	0	0	0.003049	0.003378	0.02016	0.005814	0	0.007937	0.006944	0.02941	0.004464	0	0	0	0.01351	0	0.01562	0.02484	0.008475	0.01543	0.01543	0.02711	0	0	0	0	0.01064	0.005747	0	0	0	0	0	0	0	0	0	0.003968	0.009202	0.006135	0	0	0	0.009375	0	0	0	0	0	0	0	0	0	0.02532	0.008475	0	0.006173	0	0.007143	0	0	0	0	0	0	0	0.003165	0.004425	0	0.005051	0	0	0	0	0	0
chr15	48495565	G	A	missense_variant	815	P/S	Cct/Tct	-	FBN1	0.00015356	27	0.67					0	0	0	0	0	0	0	0	0	0	0.01014	0	0	0	0	0	0	0	0	0	0	0	0	0	0	0	0	0	0	0	0	0	0	0	0	0	0	0	0	0	0	0	0	0	0	0	0	0	0	0	0	0	0	0	0	0	0	0	0	0	0	0	0	0	0	0	0	0	0	0	0	0	0	0	0	0	0	0	0	0	0	0	0
chr15	48497353	T	C	missense_variant	736	N/D	Aat/Gat	rs878853678	FBN1	0.00015356	27.8	0.787	Uncertain significance	RCV000226819|RCV000763969|RCV001189717|RCV003998704	Marfan syndrome;Familial thoracic aortic aneurysm and aortic dissection|8 conditions|Familial thoracic aortic aneurysm and aortic dissection|Marfan syndrome	criteria provided, multiple submitters, no conflicts	0	0	0	0	0	0	0	0	0	0	0	0	0	0	0	0	0	0	0	0	0	0	0	0	0	0	0	0	0	0.03409	0	0	0	0	0	0	0	0	0	0	0	0	0	0	0	0	0	0	0	0	0	0	0	0	0	0	0	0	0	0	0	0	0	0	0	0	0	0	0	0	0	0	0	0	0	0	0	0	0	0	0	0	0
chr15	48534204	A	C	missense_variant,splice_region_variant	246	D/E	gaT/gaG	-	FBN1	0.00015356	26.6	0.683					0	0	0	0	0	0	0	0	0	0	0	0	0	0	0	0	0	0	0	0	0	0	0	0	0	0	0.006173	0	0.003012	0	0	0	0	0	0	0	0	0	0	0	0	0	0	0	0	0	0	0	0	0	0	0	0	0	0	0	0	0	0	0	0	0	0	0	0	0	0	0	0	0	0	0	0	0	0	0	0	0	0	0	0	0	0
chr15	48430703	T	C	missense_variant	2280	Y/C	tAt/tGt	-	FBN1	0.0001	25.5	0.907					0	0	0	0	0	0	0	0	0	0	0	0	0	0	0	0	0	0	0	0	0	0	0	0	0	0	0	0	0	0	0	0	0	0	0	0	0	0	0	0	0	0	0	0	0	0	0.003067	0	0	0	0	0	0	0	0	0	0	0	0	0	0	0	0	0	0	0	0	0	0	0.003086	0	0	0	0	0	0	0	0	0	0	0	0	0
chr15	48452651	T	C	missense_variant	1819	Q/R	cAg/cGg	-	FBN1	0.0001	25.3	0.792					0	0	0	0	0	0	0	0	0	0	0	0	0	0	0	0	0	0	0	0	0	0	0	0	0	0	0	0	0	0	0	0	0	0	0	0	0	0	0	0	0	0	0	0	0	0	0	0	0	0	0	0	0	0	0	0	0	0	0	0	0	0	0	0	0	0	0	0	0	0	0	0.006993	0	0	0	0	0	0	0	0	0	0	0
chr15	48520736	T	G	missense_variant	357	Q/P	cAg/cCg	-	FBN1	0.0001	24.6	0.876					0	0	0	0	0	0	0	0	0	0	0	0	0	0	0	0	0	0	0	0	0	0	0	0	0	0	0	0	0	0	0	0	0	0	0	0	0	0	0	0	0	0	0	0	0.007937	0	0	0	0	0	0	0	0	0	0	0	0	0	0	0	0	0	0	0	0	0	0	0	0	0	0	0	0	0	0	0	0	0	0	0	0	0	0
chr16	2056711	T	G	missense_variant	239	F/C	tTc/tGc	rs778544723,COSV104587076	TSC2	0.00035831	25.3	0.818	Benign/Likely benign	RCV000464650|RCV002372159|RCV003996878|RCV001721234	Tuberous sclerosis 2|Hereditary cancer-predisposing syndrome|Tuberous sclerosis syndrome|not provided	criteria provided, multiple submitters, no conflicts	0	0	0	0	0	0	0	0	0.008929	0	0	0	0	0.009091	0	0	0	0	0	0	0	0	0	0	0	0	0	0	0	0	0	0	0	0	0	0	0	0	0	0	0	0	0	0	0	0	0	0	0	0	0	0	0	0	0.003185	0	0	0	0	0	0	0	0	0	0	0	0	0	0	0	0	0	0	0.006329	0	0	0	0	0	0	0	0	0
chr16	2070474	C	G	missense_variant	579	P/A	Cct/Gct	rs45517196	TSC2	0.00025594	24.2	0.928	Benign/Likely benign	RCV000042883|RCV000468114|RCV000560994|RCV001703936|RCV004734596	Tuberous sclerosis syndrome|Tuberous sclerosis 2|Hereditary cancer-predisposing syndrome|not provided|TSC2-related disorder	criteria provided, multiple submitters, no conflicts	0	0	0	0	0	0	0	0.01	0	0	0	0	0	0	0	0	0	0	0	0	0	0	0	0	0	0	0	0	0	0	0	0.004386	0	0	0	0	0	0	0	0	0	0	0	0	0	0	0.003067	0	0	0	0	0	0	0.003247	0	0	0	0.002577	0	0	0	0	0	0	0	0	0	0	0	0	0	0	0	0	0	0	0	0	0	0	0	0	0
chr16	2071609	G	T	missense_variant	647	D/Y	Gac/Tac	rs45509392,CM993766	TSC2	0.00020475	28.8	0.891					0	0	0	0	0	0	0	0	0	0	0	0	0	0	0	0	0	0	0	0	0	0	0	0	0	0	0	0	0	0	0	0	0	0	0	0	0	0	0	0	0	0	0	0.02	0	0	0	0	0	0	0	0	0	0	0	0	0	0	0	0	0	0	0	0	0	0	0	0	0	0	0	0	0	0	0.004425	0	0	0	0	0	0	0	0
chr16	2071810	A	C	missense_variant	658	K/T	aAg/aCg	rs397515223	TSC2	0.00025594	24.7	0.706					0	0	0	0	0	0	0	0	0	0	0.003378	0.004032	0	0.00303	0	0	0	0	0	0.006098	0	0	0	0	0	0	0	0	0	0	0	0	0	0	0	0	0	0	0.002732	0	0	0	0	0	0	0	0	0	0	0	0	0	0	0	0	0	0	0	0	0	0	0	0	0	0	0	0	0	0	0	0	0	0	0	0	0	0	0	0	0	0	0	0
chr16	2074270	C	A	missense_variant	809	S/Y	tCc/tAc	rs2151350205	TSC2	0.00020475	23.9	0.741	Uncertain significance	RCV001927592|RCV003303322|RCV004010797	Tuberous sclerosis 2|Hereditary cancer-predisposing syndrome|Tuberous sclerosis syndrome	criteria provided, multiple submitters, no conflicts	0	0	0	0	0	0	0	0	0	0.0122	0	0	0	0	0	0	0	0	0	0	0	0	0	0	0	0	0	0	0	0	0	0	0	0	0	0	0	0	0	0	0	0	0	0	0	0	0	0	0	0	0	0	0	0	0	0	0	0	0	0	0	0	0	0	0	0	0	0	0	0	0	0	0	0	0	0	0	0	0	0	0	0	0
chr16	15732655	G	A	missense_variant	1187	T/M	aCg/aTg	rs552818350	MYH11	0.00015356	25.3	0.651	Uncertain significance	RCV000463204|RCV000584422|RCV001171281	Aortic aneurysm, familial thoracic 4|Bicuspid aortic valve|Familial thoracic aortic aneurysm and aortic dissection	criteria provided, multiple submitters, no conflicts	0	0	0	0	0	0	0	0	0	0	0	0	0	0	0	0	0	0	0	0	0	0	0	0	0	0	0	0	0	0	0	0	0	0	0	0	0	0	0	0	0	0	0	0	0	0	0	0	0	0	0	0	0	0	0	0	0	0	0	0	0	0	0	0	0	0	0	0.007463	0	0	0	0.003497	0	0	0	0	0	0	0.004854	0	0	0	0
chr16	15750317	C	T	missense_variant	627	G/S	Ggc/Agc	rs563865467	MYH11	0.00097256	24.8	0.774					0.01111	0.008333	0.005435	0.006024	0.04	0	0.007692	0	0	0	0	0	0	0	0	0.003472	0	0	0	0	0	0	0	0	0	0	0	0	0	0	0	0	0	0.003546	0	0	0	0	0	0	0.003106	0	0	0	0	0	0	0	0	0.003165	0	0	0	0.003247	0	0	0	0	0	0	0	0	0	0	0	0.007143	0	0	0	0	0	0	0	0	0	0	0.005051	0	0	0	0	0	0
chr16	15759661	C	T	missense_variant	439	R/H	cGc/cAc	rs372247345	MYH11	0.00056306	26.4	0.877					0	0	0	0	0	0	0	0	0	0	0	0	0	0	0	0	0	0	0	0	0	0	0	0	0	0	0	0	0	0	0	0	0	0	0	0	0	0	0	0	0	0	0	0	0	0	0	0	0.003125	0.006329	0	0	0	0	0	0	0	0.002577	0	0	0	0	0	0	0	0	0	0	0	0.003086	0	0	0.01825	0	0	0	0	0	0	0	0	0	0.008929
chr16	2072296	G	A	missense_variant	718	R/H	cGc/cAc	rs45517215,COSV54755772,COSV54776426,COSV99052760	TSC2	0.0001	25.2	0.694					0	0	0	0	0	0	0	0	0	0	0	0	0	0	0	0	0	0	0	0	0	0	0	0	0	0	0	0	0	0	0	0	0	0	0	0	0	0	0	0	0	0	0	0	0	0.003067	0	0	0	0	0	0	0	0	0.003185	0	0	0	0	0	0	0	0	0	0	0	0	0	0	0	0	0	0	0	0	0	0	0	0	0	0	0	0
chr16	2074200	C	T	missense_variant,splice_region_variant	786	R/C	Cgc/Tgc	rs767252128	TSC2	0.0001	33	0.729					0	0	0	0.006024	0	0	0	0	0	0	0	0	0	0	0	0	0	0	0	0	0	0	0	0	0	0	0	0	0	0	0	0	0	0	0	0	0	0	0	0	0	0	0	0	0	0	0	0	0	0	0	0	0	0	0	0	0	0	0	0	0	0	0	0	0	0	0	0	0	0	0	0	0	0	0	0	0	0	0	0	0	0	0
chr16	2079335	A	G	missense_variant	1064	N/S	aAc/aGc	rs758690821	TSC2	0.0001	25.4	0.84					0	0	0	0	0	0	0.007692	0	0	0	0	0	0	0	0	0	0	0	0	0	0	0	0	0	0	0	0	0	0	0	0	0	0	0	0	0	0	0	0	0	0	0	0	0	0	0	0	0.003049	0	0	0	0	0	0	0	0	0	0	0	0	0	0	0	0	0	0	0	0	0	0	0	0	0	0	0	0	0	0	0	0	0	0	0
chr16	2081703	G	A	missense_variant	1240	R/H	cGc/cAc	rs1567510707,COSV54781263	TSC2	0.0001	25.9	0.673	Uncertain significance	RCV001068717|RCV002348474	Tuberous sclerosis 2|Hereditary cancer-predisposing syndrome	criteria provided, multiple submitters, no conflicts	0	0	0	0	0	0	0	0	0	0	0	0	0	0	0	0	0	0.004464	0	0	0	0	0	0	0	0	0	0	0	0	0	0	0	0	0	0	0	0	0	0	0	0	0	0	0	0	0	0	0	0	0	0	0	0	0	0	0	0	0	0	0	0	0	0	0	0	0	0	0.002793	0	0	0	0	0	0	0	0	0	0	0	0	0	0
chr16	15737569	C	T	missense_variant	1058	R/Q	cGg/cAg	rs748577941,COSV55543262	MYH11	0.0001	28.6	0.907	Uncertain significance	RCV001888974|RCV003407892|RCV004010768	Aortic aneurysm, familial thoracic 4|MYH11-related disorder|Familial thoracic aortic aneurysm and aortic dissection	criteria provided, multiple submitters, no conflicts	0	0	0	0	0	0	0	0	0	0	0	0	0	0	0	0	0	0	0	0	0	0	0	0	0	0	0	0	0	0	0	0	0	0	0	0	0	0	0	0	0	0	0	0	0	0	0	0	0	0	0.003125	0	0	0	0	0	0	0	0	0	0	0	0	0	0	0.007143	0	0	0	0	0	0	0	0	0	0	0	0	0	0	0	0	0
chr16	15747624	A	G	missense_variant	786	I/T	aTc/aCc	COSV55558736	MYH11	0.0001	26.2	0.88					0	0	0	0	0	0	0	0	0	0	0	0	0	0	0	0	0	0	0	0	0	0	0	0	0	0	0	0	0	0	0	0	0	0	0	0	0	0	0	0	0	0	0	0	0	0	0	0	0	0	0	0	0	0	0	0	0	0	0	0	0	0	0	0	0	0	0	0	0	0	0	0	0	0	0	0.01613	0	0	0	0	0	0	0
chr16	15748128	C	T	missense_variant	700	R/Q	cGg/cAg	rs376758800	MYH11	0.0001	26.9	0.923	Uncertain significance	RCV000520837|RCV000822494|RCV001187856|RCV002497029	not provided|Aortic aneurysm, familial thoracic 4|Familial thoracic aortic aneurysm and aortic dissection|Aortic aneurysm, familial thoracic 4;Visceral myopathy 2;Megacystis-microcolon-intestinal hypoperistalsis syndrome 2	criteria provided, multiple submitters, no conflicts	0	0	0	0	0	0	0	0	0	0	0	0	0	0	0	0	0	0	0	0	0	0	0	0	0	0	0	0	0	0	0	0	0	0	0	0	0	0	0.002732	0	0	0	0	0	0	0	0	0	0	0	0	0	0	0	0	0	0	0	0.003247	0	0	0	0	0	0	0	0	0	0	0	0	0	0	0	0	0	0	0	0	0	0	0	0
chr16	15750191	G	A	missense_variant	669	R/C	Cgc/Tgc	rs111404182,CM1210981,COSV55541887	MYH11	0.0001	31	0.847					0	0	0	0	0	0	0	0	0	0	0	0	0	0	0	0	0	0	0	0	0	0	0	0	0	0	0.003086	0	0.003012	0	0	0	0	0	0	0	0	0	0	0	0	0	0	0	0	0	0	0	0	0	0	0	0	0	0	0	0	0	0	0	0	0	0	0	0	0	0	0	0	0	0	0	0	0	0	0	0	0	0	0	0	0	0
chr16	15753471	A	G	missense_variant	596	M/T	aTg/aCg	rs1338996385	MYH11	0.0001	26.6	0.862	Uncertain significance	RCV000773524	Familial thoracic aortic aneurysm and aortic dissection	criteria provided, multiple submitters, no conflicts	0	0	0	0	0	0	0	0	0	0.006098	0	0	0	0	0	0	0	0	0	0	0	0	0	0	0	0	0	0	0	0	0	0	0	0	0	0	0	0	0	0	0	0	0	0	0	0	0	0	0	0	0	0	0	0	0	0	0	0	0	0	0	0	0	0	0	0	0	0	0	0	0	0	0	0	0	0	0	0	0	0	0	0	0
chr16	15757900	C	T	missense_variant	501	R/H	cGc/cAc	rs144244239,CM157988	MYH11	0.0001	27.5	0.695					0	0	0	0	0	0	0	0	0	0	0	0	0	0	0	0	0	0	0	0	0	0	0	0	0	0	0	0	0	0	0	0	0	0	0	0	0	0	0	0	0	0	0	0	0	0	0	0	0	0	0	0	0	0	0	0	0	0	0	0	0	0	0	0	0	0	0	0	0	0	0	0	0	0	0	0	0	0	0	0	0.003165	0	0.008929
chr16	15798685	G	A	missense_variant,splice_region_variant	169	R/W	Cgg/Tgg	rs767290755	MYH11	0.0001	33	0.768	Uncertain significance	RCV001184436	Familial thoracic aortic aneurysm and aortic dissection	criteria provided, multiple submitters, no conflicts	0	0	0	0	0	0	0	0	0	0	0	0	0	0	0	0	0	0	0	0	0	0	0	0	0	0	0	0	0.003012	0	0	0	0	0	0	0	0	0	0	0.003311	0	0	0	0	0	0	0	0	0	0	0	0	0	0	0	0	0	0	0	0	0	0	0	0	0	0	0	0	0	0	0	0	0	0	0	0	0	0	0	0	0	0	0
chr16	15838101	T	A	missense_variant	51	K/M	aAg/aTg	rs748791569	MYH11	0.0001	26.6	0.691					0	0	0	0	0	0	0	0	0	0	0	0	0	0	0	0	0	0	0	0	0	0	0	0	0	0	0	0	0	0	0	0	0	0	0	0	0	0	0	0	0	0	0	0	0	0	0	0.006098	0	0	0	0	0	0	0	0	0	0	0	0	0	0	0	0	0	0	0	0	0	0	0	0	0	0	0	0	0	0	0	0	0	0	0
chr17	43063898	C	T	missense_variant	1710	G/R	Gga/Aga	rs397509229,CM004519,COSV58793304	BRCA1	0.00035831	23.7	0.668					0	0	0	0	0	0	0	0	0	0	0	0	0	0	0	0	0	0	0	0	0	0	0	0	0	0	0	0	0	0	0	0	0	0.01064	0.002874	0	0	0	0	0	0	0	0	0	0	0	0	0	0	0	0	0	0	0	0	0.002994	0	0	0	0	0	0	0	0	0	0	0	0	0	0	0	0	0	0	0	0	0	0	0.009709	0	0	0	0
chr17	43071215	C	T	missense_variant	1567	G/R	Gga/Aga	rs568753972,COSV58786698	BRCA1	0.00020475	23.7	0.711	Uncertain significance	RCV000579403|RCV001821695|RCV001853866	Hereditary cancer-predisposing syndrome|not specified|Hereditary breast ovarian cancer syndrome	criteria provided, multiple submitters, no conflicts	0	0	0	0	0	0	0	0	0.008929	0	0	0	0	0.00303	0	0	0	0	0	0	0	0	0	0	0	0	0	0	0	0	0	0	0	0.003546	0	0	0	0.002976	0	0	0	0	0	0	0	0	0	0	0	0	0	0	0	0	0	0	0	0	0	0	0	0	0	0	0	0	0	0	0	0	0	0	0	0	0	0	0	0	0	0	0	0	0
chr17	43092934	C	T	missense_variant	866	R/H	cGc/cAc	rs80356911	BRCA1	0.00020475	25.9	0.735	Benign	RCV000047893|RCV000077524|RCV000130531|RCV000589478|RCV003488368|RCV003492381	Hereditary breast ovarian cancer syndrome|Breast-ovarian cancer, familial, susceptibility to, 1|Hereditary cancer-predisposing syndrome|not provided|not specified|Breast and/or ovarian cancer	reviewed by expert panel	0	0	0	0	0	0	0	0	0	0	0	0	0	0	0	0	0	0	0	0	0	0.02027	0	0	0	0	0	0	0	0	0	0	0	0	0	0	0	0	0	0	0	0	0	0	0	0	0	0	0	0	0	0	0	0	0	0	0	0	0	0	0	0	0	0	0	0	0	0	0	0	0	0	0	0	0	0	0	0	0	0	0	0	0
chr17	43092965	A	G	missense_variant	856	Y/H	Tat/Cat	rs80356892,CM042673,COSV100525443	BRCA1	0.00153563	23.3	0.815	Benign	RCV000047882|RCV000111891|RCV000123907|RCV000148383|RCV000162587|RCV000456795|RCV000769715|RCV001353898|RCV001811337|RCV002477166	Hereditary breast ovarian cancer syndrome|Breast-ovarian cancer, familial, susceptibility to, 1|not specified|Breast neoplasm|Hereditary cancer-predisposing syndrome|Familial cancer of breast|Breast and/or ovarian cancer|Malignant tumor of breast|not provided|Familial cancer of breast;Fanconi anemia, complementation group S;Pancreatic cancer, susceptibility to, 4;Breast-ovarian cancer, familial, susceptibility to, 1	reviewed by expert panel	0	0	0	0	0	0.006849	0	0	0	0	0	0	0	0	0	0	0	0	0	0	0	0	0	0	0	0	0	0	0	0	0	0	0	0	0	0	0	0	0	0	0.003106	0	0	0	0	0	0	0	0	0	0	0	0	0.003247	0	0	0	0	0	0	0	0	0	0	0	0	0	0	0.00838	0.009259	0	0	0.007299	0	0	0	0	0.01587	0.004854	0.01504	0.02215	0	0.01786
chr17	43093245	T	A	missense_variant	762	R/S	agA/agT	rs273898682,CM147771	BRCA1	0.00020475	22.5	0.813	Benign	RCV000047783|RCV000111817|RCV000132175|RCV000240751|RCV001353456|RCV001084129|RCV001797614|RCV002250532|RCV002504945|RCV004758624	not provided|Breast-ovarian cancer, familial, susceptibility to, 1|Hereditary cancer-predisposing syndrome|Breast neoplasm|Malignant tumor of breast|Hereditary breast ovarian cancer syndrome|not specified|Familial cancer of breast|Familial cancer of breast;Fanconi anemia, complementation group S;Pancreatic cancer, susceptibility to, 4;Breast-ovarian cancer, familial, susceptibility to, 1|BRCA1-related disorder	reviewed by expert panel	0	0	0	0	0	0	0	0	0	0	0	0	0	0	0	0	0	0	0	0	0	0	0	0	0	0	0	0	0	0	0	0	0	0	0	0	0	0	0	0	0	0	0	0	0	0	0	0	0	0.003165	0	0	0	0	0.003185	0	0	0	0.003247	0	0	0	0.003125	0	0	0	0	0	0	0	0	0	0	0	0	0	0	0	0	0	0	0	0
chr17	43094708	C	T	missense_variant	275	G/S	Ggc/Agc	rs8176153,CM076033	BRCA1	0.00348075	25	0.657	Benign	RCV000049158|RCV000112797|RCV000132245|RCV000225768|RCV001080861	not specified|Breast-ovarian cancer, familial, susceptibility to, 1|Hereditary cancer-predisposing syndrome|not provided|Hereditary breast ovarian cancer syndrome	reviewed by expert panel	0	0	0	0	0	0	0	0	0	0	0.006757	0.008065	0	0	0	0.003472	0	0	0	0	0	0	0	0.01562	0.006211	0.01695	0	0.003086	0.006024	0.03409	0	0	0	0	0.008621	0	0	0	0.01093	0.009934	0.003106	0.006579	0.01493	0.02	0.007937	0	0.003067	0	0.009375	0.003165	0	0	0	0.00974	0.003185	0.02096	0	0	0	0.005291	0	0.008475	0	0	0	0	0	0.01493	0.00838	0.003086	0.0137	0	0	0.01266	0	0	0.0101	0	0	0	0	0	0
chr17	43097280	G	T	missense_variant	186	S/Y	tCt/tAt	rs55688530,CM022327,COSV104621551,CS118470	BRCA1	0.00015356	28.8	0.776	Benign	RCV000049057|RCV000077630|RCV000120269|RCV000162532|RCV000224107|RCV000470710|RCV001170826|RCV001353515	Hereditary breast ovarian cancer syndrome|Breast-ovarian cancer, familial, susceptibility to, 1|not specified|Hereditary cancer-predisposing syndrome|not provided|Familial cancer of breast|Breast and/or ovarian cancer|Malignant tumor of breast	reviewed by expert panel	0	0	0	0	0	0	0	0.03	0	0	0	0	0	0	0	0	0	0	0	0	0	0	0	0	0	0	0	0	0	0	0	0	0	0	0	0	0	0	0	0	0	0	0	0	0	0	0	0	0	0	0	0	0	0	0	0	0	0	0	0	0	0	0	0	0	0	0	0	0	0	0	0	0	0	0	0	0	0	0	0	0	0	0
chr17	43106486	C	T	missense_variant	61	C/Y	tGt/tAt	rs80357093,CM041688,COSV58800783	BRCA1	0.00015356	25.8	0.96	Pathogenic	RCV000077497|RCV000235674|RCV000496241|RCV000775191	Breast-ovarian cancer, familial, susceptibility to, 1|not provided|Hereditary breast ovarian cancer syndrome|Hereditary cancer-predisposing syndrome	criteria provided, multiple submitters, no conflicts	0	0	0	0	0	0	0	0	0	0	0	0	0	0	0	0	0	0	0	0	0	0	0	0	0	0	0	0	0	0	0	0	0	0	0	0	0	0	0	0	0	0	0	0	0	0	0	0	0	0	0	0	0	0	0	0	0	0	0.003247	0.005291	0	0	0	0	0	0	0	0	0	0	0	0	0	0	0	0	0	0	0	0	0	0	0
chr17	80104851	C	T	missense_variant	89	R/C	Cgc/Tgc	rs534192892	GAA	0.00066544	25.1	0.861	Uncertain significance	RCV000553278|RCV001557806|RCV001821499	Glycogen storage disease, type II|not provided|not specified	reviewed by expert panel	0	0	0	0	0	0	0	0	0	0	0	0	0	0	0	0	0	0	0	0	0	0	0	0	0	0	0	0	0	0	0	0.004386	0	0	0	0	0	0	0	0	0	0	0	0	0.003968	0.003067	0	0	0.009375	0	0.003125	0	0	0	0	0	0	0.002577	0	0	0.006329	0	0.003125	0	0	0	0	0	0.002793	0	0	0	0	0.003165	0	0	0	0	0	0	0	0	0
chr17	80108305	C	T	missense_variant	324	P/L	cCg/cTg	rs750030887,CM004718,COSV56407566	GAA	0.00015356	27	0.788	Uncertain significance	RCV000498314|RCV000670143	not provided|Glycogen storage disease, type II	reviewed by expert panel	0	0	0	0	0	0	0	0	0	0	0	0	0	0	0	0	0	0	0	0	0	0	0	0	0	0	0	0	0	0	0	0.004386	0	0	0	0	0	0	0	0	0	0	0	0	0	0	0.003067	0	0	0	0	0	0	0	0	0	0	0	0	0	0	0	0.003125	0	0	0	0	0	0	0	0	0	0	0	0	0	0	0	0	0	0	0	0
chr17	80110727	G	A	missense_variant,splice_region_variant	480	V/I	Gta/Ata	rs769574574	GAA	0.00025594	32	0.751	Uncertain significance	RCV001324102|RCV003135975	Glycogen storage disease, type II|not provided	criteria provided, multiple submitters, no conflicts	0	0	0	0	0	0	0	0	0	0	0	0	0	0	0	0	0	0	0	0	0	0	0	0	0	0	0.003086	0	0	0.01136	0	0	0	0	0	0	0	0	0	0	0	0	0	0	0	0	0	0	0.00625	0	0	0	0	0	0	0	0	0	0	0	0	0	0	0	0	0	0	0	0	0	0	0	0	0.003165	0	0	0	0	0	0	0	0	0
chr17	80110826	G	A	missense_variant	513	D/N	Gac/Aac	rs748047271	GAA	0.00015356	28.9	0.861	Likely pathogenic	RCV001233657|RCV001507902	Glycogen storage disease, type II|not provided	reviewed by expert panel	0	0	0	0	0	0	0	0	0	0	0	0	0	0	0	0	0	0	0	0	0	0	0	0	0	0	0	0	0	0	0	0	0	0	0	0	0	0	0	0	0	0	0	0	0	0	0	0	0	0	0	0	0.006211	0	0.003185	0	0	0	0	0	0	0	0	0	0	0	0	0	0	0	0	0	0	0	0	0	0	0	0	0	0	0	0
chr17	80112072	G	A	missense_variant	576	G/S	Ggc/Agc	rs1800307,CM036025,CM120528,COSV56407575	GAA	0.0443796	26.8	0.913	Benign; other	RCV000353996|RCV000431108|RCV000078161|RCV003298132	Glycogen storage disease, type II|not provided|not specified|Cardiovascular phenotype	criteria provided, multiple submitters, no conflicts	0.03889	0.15	0.07065	0.1265	0.16	0.02055	0.06154	0.02	0.02679	0.05488	0.06419	0.05645	0.05233	0.02727	0.01587	0.01389	0	0.04464	0.08088	0.05488	0.03797	0.05405	0.1351	0.09375	0.03106	0	0.01235	0.0463	0.01506	0.07955	0.03378	0.07895	0.1604	0.03191	0.02874	0.02727	0.09295	0.03869	0.01639	0.03311	0.02484	0.08553	0.08209	0	0.02778	0.01227	0.0184	0.03049	0.03438	0.03165	0.06875	0.02041	0.02484	0.04221	0.01592	0.05389	0.02744	0.03093	0.04221	0.0291	0.02532	0.008475	0.025	0.01852	0.03929	0	0.05333	0.02985	0.02235	0.03704	0.0411	0.02797	0.01095	0.01266	0.02655	0.06452	0.0101	0.131	0.1408	0.1429	0.1266	0	0.05357
chr17	80112679	G	A	missense_variant	619	S/N	aGc/aAc	rs753269119,CM062748	GAA	0.00030713	26.9	0.744	Pathogenic/Likely pathogenic	RCV000409055|RCV001814152|RCV001726152	Glycogen storage disease, type II|Abnormality of metabolism/homeostasis|not provided	criteria provided, multiple submitters, no conflicts	0	0	0	0	0	0	0	0	0	0	0	0	0	0	0	0	0	0	0	0	0	0	0	0	0	0	0	0	0	0	0	0	0	0	0.005747	0	0	0	0.008197	0	0	0	0	0	0	0	0	0	0	0	0	0	0	0	0	0	0	0	0.003247	0	0	0	0	0	0	0	0	0	0	0	0	0	0	0	0	0	0	0	0	0	0	0	0
chr17	7673775	C	T	missense_variant	282	R/Q	cGg/cAg	rs730882008,CM004344,CM1612889,COSV52689673,COSV52773873,COSV52969460,COSV53068318	TP53	0.0001	28.6	0.887					0	0	0	0	0	0	0	0	0	0	0	0.008065	0	0	0	0	0	0	0	0	0	0	0	0	0	0	0	0	0	0	0	0	0	0	0	0	0	0	0	0	0	0	0	0	0	0	0	0	0	0	0	0	0	0	0	0	0	0	0	0	0	0	0	0	0	0	0	0	0	0	0	0	0	0	0	0	0	0	0	0	0	0	0
chr17	43057091	G	C	missense_variant	1746	H/Q	caC/caG	rs786202389,CX154231	BRCA1	0.0001	24.6	0.698	Uncertain significance	RCV000165172|RCV001075913|RCV002517619	Hereditary cancer-predisposing syndrome|Breast-ovarian cancer, familial, susceptibility to, 1|Hereditary breast ovarian cancer syndrome	criteria provided, multiple submitters, no conflicts	0	0	0	0	0	0	0	0	0	0	0	0	0	0	0	0	0	0	0	0	0	0	0	0	0	0	0	0.006173	0	0	0	0	0	0	0	0	0	0	0	0	0	0	0	0	0	0	0	0	0	0	0	0	0	0	0	0	0	0	0	0	0	0	0	0	0	0	0	0	0	0	0	0	0	0	0	0	0	0	0	0	0	0	0
chr17	43063904	C	T	missense_variant	1708	A/T	Gcg/Acg	rs397507243,CM144703,COSV58794719,COSV58794766	BRCA1	0.0001	25.6	0.734	Uncertain significance	RCV000031220|RCV000198404|RCV000223569	Breast-ovarian cancer, familial, susceptibility to, 1|Hereditary breast ovarian cancer syndrome|Hereditary cancer-predisposing syndrome	criteria provided, multiple submitters, no conflicts	0	0	0	0	0	0	0	0	0	0	0	0	0	0	0	0	0	0	0	0	0	0	0	0	0	0	0	0	0	0	0	0	0	0	0	0	0	0	0	0	0	0	0	0	0	0	0	0	0	0	0	0	0	0	0	0	0	0.002577	0	0	0	0	0	0	0	0	0	0	0	0	0	0	0	0	0	0	0	0	0	0	0	0.01316	0
chr17	43094555	C	G	missense_variant	326	E/Q	Gaa/Caa	rs773433679	BRCA1	0.0001	23.6	0.741					0	0	0	0	0	0	0	0	0	0	0	0	0	0	0	0	0	0	0	0	0	0	0	0	0	0	0	0	0	0	0	0	0	0	0	0	0	0	0	0	0	0	0	0	0	0	0	0	0	0	0	0	0	0	0	0	0	0	0	0.002646	0	0	0	0	0	0	0	0	0.002793	0	0	0	0	0	0	0	0	0	0	0	0	0	0
chr17	80105770	C	T	missense_variant	190	R/C	Cgc/Tgc	rs771258854,COSV56408518	GAA	0.0001	28	0.663					0.01111	0	0	0	0	0	0	0	0	0	0	0	0	0	0	0	0	0	0	0	0	0	0	0	0	0	0	0	0	0	0	0	0	0	0	0	0	0	0	0	0	0	0	0	0	0	0	0	0	0	0	0	0	0	0	0	0	0	0	0	0	0	0	0	0	0	0	0	0	0	0	0	0	0	0	0	0	0	0	0	0	0	0
chr17	80107885	G	C	missense_variant	315	S/T	aGc/aCc	rs1037679793,COSV56407428	GAA	0.0001	25.7	0.652					0	0	0	0	0	0	0	0	0	0	0	0	0	0	0	0	0	0	0	0	0	0	0	0	0	0	0	0	0	0	0	0	0	0	0	0	0	0	0	0	0	0	0	0	0	0	0	0	0	0	0	0	0	0	0	0.002994	0	0	0.003247	0	0	0	0	0	0	0	0	0	0	0	0	0	0	0	0	0	0	0	0	0	0	0	0
chr17	80108567	G	A	missense_variant	385	R/H	cGc/cAc	rs146094152	GAA	0.0001	25.2	0.86					0	0	0	0	0	0.006849	0	0	0	0	0	0	0	0	0	0	0	0	0	0	0	0	0	0	0	0	0	0	0.003012	0	0	0	0	0	0	0	0	0	0	0	0	0	0	0	0	0	0	0	0	0	0	0	0	0	0	0	0	0	0	0	0	0	0	0	0	0	0	0	0	0	0	0	0	0	0	0	0	0	0	0	0	0	0
chr17	80108706	T	C	missense_variant	402	W/R	Tgg/Cgg	-	GAA	0.0001	26.7	0.856					0	0	0	0	0	0	0	0	0	0	0	0	0	0	0	0	0	0	0	0	0	0	0.01351	0	0	0	0	0	0	0	0	0	0	0	0	0	0	0	0	0	0	0	0	0	0	0	0	0	0	0	0	0	0	0	0	0	0	0	0	0	0	0	0	0	0	0	0	0	0	0	0	0	0	0	0	0	0	0	0	0	0	0	0
chr17	80112051	T	C	missense_variant	569	Y/H	Tac/Cac	rs761880090	GAA	0.0001	29.2	0.914					0	0	0	0	0	0	0	0	0	0	0	0	0	0	0	0	0	0	0	0	0	0	0	0	0	0	0	0	0	0	0	0	0	0	0	0	0	0	0	0	0	0	0	0	0	0	0	0	0	0.003165	0	0	0	0	0	0	0	0	0	0	0	0	0	0	0	0	0	0	0	0	0	0	0	0.003165	0	0	0	0	0	0	0	0	0
chr17	80112920	G	A	missense_variant	645	D/N	Gac/Aac	rs368438393,CM074186,CM950516,CM980804	GAA	0.0001	32	0.868	Pathogenic	RCV000169030|RCV000483035	Glycogen storage disease, type II|not provided	reviewed by expert panel	0	0	0	0	0	0	0	0	0	0	0	0	0	0	0	0	0	0	0	0	0	0	0	0	0	0	0	0	0	0	0	0	0	0.003546	0	0	0	0	0	0	0	0	0	0	0	0	0	0	0	0	0	0	0	0	0	0	0	0	0	0	0	0	0	0.003086	0	0	0	0	0	0	0	0	0	0	0	0	0	0	0	0	0	0	0
chr17	80117015	G	T	missense_variant	746	W/L	tGg/tTg	rs752921215,CM082763,CM128388,CM970554	GAA	0.0001	32	0.832					0	0	0	0	0	0	0	0	0	0	0	0.004032	0	0	0	0	0	0	0	0	0	0	0	0	0	0	0	0	0	0	0	0	0	0	0	0	0	0	0	0	0	0	0	0	0	0	0	0	0	0	0	0	0	0	0	0	0	0	0	0	0	0	0.003125	0	0	0	0	0	0	0	0	0	0	0	0	0	0	0	0	0	0	0	0
chr17	80118789	A	G	missense_variant	928	Y/C	tAc/tGc	rs1403885484,CM120534	GAA	0.0001	25.4	0.664	Uncertain significance	RCV001353145|RCV003136020	Glycogen storage disease, type II|not provided	reviewed by expert panel	0	0	0	0	0	0	0	0	0	0.006098	0	0	0	0	0	0	0	0	0	0	0	0	0	0	0	0	0	0	0	0	0	0	0	0	0	0	0	0	0	0	0	0	0	0	0	0	0	0	0	0	0	0	0	0	0	0	0	0	0	0	0	0	0	0	0	0	0	0	0	0	0	0	0	0	0	0	0	0	0	0	0	0	0
chr18	31086724	A	C	missense_variant	265	V/G	gTg/gGg	-	DSC2	0.00015356	26.2	0.675					0	0	0	0	0	0	0	0	0	0	0	0	0	0	0	0	0	0	0	0	0	0	0	0	0	0	0	0	0	0	0	0	0	0	0	0	0	0	0	0	0	0	0	0	0	0	0	0	0	0	0	0	0	0	0	0	0	0	0	0	0	0	0	0	0	0	0	0	0	0	0	0	0	0	0	0	0	0.0119	0	0	0	0	0
chr18	31521157	G	A	missense_variant	146	R/H	cGc/cAc	rs113451409,CM1313047	DSG2	0.00020475	23.7	0.731	Uncertain significance	RCV001189947|RCV001724263|RCV001863010	Cardiomyopathy|not provided|Arrhythmogenic right ventricular dysplasia 10	criteria provided, multiple submitters, no conflicts	0	0	0	0	0	0	0	0	0	0	0	0	0	0	0	0	0	0	0	0	0	0	0	0	0	0	0	0	0	0	0	0	0	0	0	0	0	0	0	0	0	0	0	0	0	0	0	0	0	0	0	0	0	0	0	0	0	0	0	0	0	0	0	0	0	0	0	0	0	0	0	0	0	0	0	0	0	0	0	0.01128	0.003165	0	0
chr18	31598647	C	T	missense_variant	139	T/M	aCg/aTg	rs28933981,CM910378,COSV52701482,COSV99379573	TTR	0.00020475	25.1	0.682					0	0	0	0	0	0	0	0	0	0	0	0	0	0	0	0	0	0	0	0	0	0	0	0	0	0	0	0	0	0	0	0	0	0	0.002874	0	0	0	0.002732	0	0	0	0	0	0	0	0	0	0	0	0	0	0	0	0	0	0	0	0	0	0	0	0	0	0	0	0.01333	0	0	0	0	0	0	0	0	0	0	0	0	0	0	0	0
chr18	31068151	T	C	missense_variant	857	Y/C	tAt/tGt	rs1986692806,COSV51864178	DSC2	0.0001	23.3	0.755					0	0	0	0	0	0	0	0	0	0	0	0	0	0	0	0	0	0	0	0	0	0	0	0	0	0	0.006173	0	0	0	0	0	0	0	0	0	0	0	0	0	0	0	0	0	0	0	0	0	0	0	0	0	0	0	0	0	0	0	0	0	0	0	0	0	0	0	0	0	0	0	0	0	0	0	0	0	0	0	0	0	0	0	0
chr18	31074778	T	A	missense_variant	598	D/V	gAt/gTt	-	DSC2	0.0001	24.3	0.741					0	0	0	0	0	0	0	0	0	0	0	0	0	0	0	0	0	0	0	0	0	0	0	0	0	0	0	0	0	0	0	0	0	0	0	0	0	0	0	0	0	0	0	0	0	0	0	0	0	0	0	0	0	0	0	0	0	0	0	0	0	0	0	0	0	0	0.01333	0	0	0	0	0	0	0	0	0	0	0	0	0	0	0	0
chr18	31080347	C	A	missense_variant	423	L/F	ttG/ttT	rs376049846	DSC2	0.0001	24.2	0.675					0	0	0	0	0	0	0	0	0	0	0	0	0	0	0	0	0	0	0	0	0	0	0	0	0	0	0	0	0	0	0	0	0	0	0	0	0	0	0	0	0	0	0	0	0	0	0.006135	0	0	0	0	0	0	0	0	0	0	0	0	0	0	0	0	0	0	0	0	0	0	0	0	0	0	0	0	0	0	0	0	0	0	0	0
chr18	31082963	T	C	missense_variant	347	D/G	gAt/gGt	rs2144821231	DSC2	0.0001	26.6	0.728					0	0	0	0	0	0	0	0	0	0	0	0	0	0	0	0	0	0	0	0	0	0	0	0	0	0	0	0	0	0	0	0	0	0	0	0	0	0.005952	0	0	0	0	0	0	0	0	0	0	0	0	0	0	0	0	0	0	0	0	0	0	0	0	0	0	0	0	0	0	0	0	0	0	0	0	0	0	0	0	0	0	0	0	0
chr18	31521166	T	C	missense_variant	149	V/A	gTt/gCt	COSV55202161	DSG2	0.0001	25	0.743					0	0.01667	0	0	0	0	0	0	0	0	0	0	0	0	0	0	0	0	0	0	0	0	0	0	0	0	0	0	0	0	0	0	0	0	0	0	0	0	0	0	0	0	0	0	0	0	0	0	0	0	0	0	0	0	0	0	0	0	0	0	0	0	0	0	0	0	0	0	0	0	0	0	0	0	0	0	0	0	0	0	0	0	0
chr18	31546454	T	C	missense_variant	1023	L/P	cTt/cCt	-	DSG2	0.0001	24.4	0.653					0	0	0	0	0	0	0	0	0	0	0	0	0	0	0	0	0	0	0	0	0	0	0	0	0	0	0	0	0	0	0	0	0	0.003546	0	0	0	0	0	0	0	0	0	0	0	0	0	0	0	0	0	0	0	0	0	0	0	0	0	0	0	0	0	0	0	0	0	0	0	0	0	0	0.00365	0	0	0	0	0	0	0	0	0	0
chr18	31592974	G	A	missense_variant	50	V/M	Gtg/Atg	rs28933979,CM098273,CM870020,CM920684,COSV107249394	TTR	0.0001	23.6	0.711	Pathogenic	RCV000014359|RCV000159423|RCV000770555|RCV002476964|RCV001173292|RCV002390106|RCV004549361	Amyloidosis, hereditary systemic 1|not provided|Cardiomyopathy|Amyloidosis, hereditary systemic 1;Hyperthyroxinemia, dystransthyretinemic;Carpal tunnel syndrome 1|Charcot-Marie-Tooth disease|Cardiovascular phenotype|TTR-related disorder	criteria provided, multiple submitters, no conflicts	0	0	0	0	0	0	0	0	0	0	0	0	0	0	0	0	0	0	0.007353	0	0	0	0	0	0	0	0	0	0	0	0	0	0	0	0	0	0	0	0	0	0	0	0	0	0	0	0	0	0	0	0	0	0	0	0	0	0	0	0	0	0	0	0	0	0	0	0.006667	0	0	0	0	0	0	0	0	0	0	0	0	0	0	0	0
chr19	1206974	G	T	missense_variant	21	G/C	Ggt/Tgt	rs1064793751	STK11	0.00035831	32	0.681					0	0	0	0	0	0	0	0	0	0	0	0	0	0	0	0	0	0	0	0	0	0	0	0	0	0	0	0	0	0	0	0	0	0	0	0	0	0	0	0	0	0	0	0	0	0	0	0	0	0	0	0	0	0	0	0	0	0.002577	0	0	0	0	0	0	0	0	0	0	0	0	0	0	0	0	0.02655	0	0	0	0	0	0	0	0
chr19	11106627	C	T	missense_variant	253	R/W	Cgg/Tgg	rs150673992,CM002340,COSV52944984	LDLR	0.00046069	23.8	0.689	Uncertain significance	RCV000162019|RCV001085872|RCV000172958|RCV001201284|RCV002051654|RCV002390309	not provided|Familial hypercholesterolemia|Hypercholesterolemia, familial, 1|not specified|Hypercholesterolemia|Cardiovascular phenotype	reviewed by expert panel	0	0	0	0	0	0	0	0	0	0	0	0	0	0	0	0	0	0	0	0	0	0	0	0	0	0	0	0	0	0	0	0	0	0	0	0	0	0.002976	0	0	0.003106	0	0.007463	0	0	0	0.003067	0.003049	0	0	0	0	0	0	0	0	0	0	0.003247	0	0	0	0	0	0	0	0	0	0	0	0	0	0.00365	0.006329	0	0	0	0	0	0	0	0	0
chr19	11107433	G	A	missense_variant	287	G/S	Ggc/Agc	rs375495026,CM067690,CM136056,COSV52944005	LDLR	0.00015356	24.8	0.902	Uncertain significance	RCV000237748|RCV002307407|RCV001176040|RCV002051673|RCV002444606	Hypercholesterolemia, familial, 1|not specified|Familial hypercholesterolemia|Hypercholesterolemia|Cardiovascular phenotype	reviewed by expert panel	0	0	0	0	0	0	0	0	0	0	0	0	0	0	0	0	0	0	0	0	0	0	0	0	0	0	0	0	0	0	0	0	0.009434	0	0	0	0	0	0	0	0	0	0	0	0	0	0	0	0	0	0	0	0	0	0	0	0	0	0	0	0	0	0	0	0	0	0	0	0	0	0	0.003497	0.00365	0	0	0	0	0	0	0	0	0	0
chr19	11107436	G	A	missense_variant	288	E/K	Gaa/Aaa	rs368657165,CM990796,CM990797,COSV52941838	LDLR	0.00025594	25.9	0.85	Pathogenic	RCV000234348|RCV001843483|RCV000826170|RCV000775051|RCV004745216|RCV002371991|RCV002051661	Hypercholesterolemia, familial, 1|not provided|Homozygous familial hypercholesterolemia|Familial hypercholesterolemia|LDLR-related disorder|Cardiovascular phenotype|Hypercholesterolemia	reviewed by expert panel	0	0	0	0	0	0	0	0	0	0	0	0.004032	0.005814	0	0	0	0	0	0	0.0122	0	0	0	0.01562	0	0	0	0	0	0	0	0	0	0	0	0	0	0	0	0	0	0	0	0	0	0	0	0	0	0	0	0	0	0	0	0	0	0	0	0	0	0	0	0	0	0	0	0	0	0	0	0	0	0	0	0	0	0	0	0	0	0	0
chr19	11110690	C	T	missense_variant	327	H/Y	Cac/Tac	rs747507019,CM970884	LDLR	0.00030713	23.8	0.958	Uncertain significance	RCV000238224|RCV000590256|RCV001248905|RCV004639191	Hypercholesterolemia, familial, 1|not provided|Familial hypercholesterolemia|Cardiovascular phenotype	reviewed by expert panel	0	0	0	0	0	0	0	0	0	0	0	0	0	0	0	0	0	0	0	0	0	0	0	0	0	0	0	0	0	0	0	0	0	0	0	0	0	0	0	0	0	0	0	0	0	0	0.003067	0	0.003125	0	0	0	0	0	0	0	0	0	0	0.002646	0	0	0	0	0	0	0	0	0	0	0	0	0	0.006329	0	0	0.005051	0	0	0	0	0	0
chr19	11113385	C	G	missense_variant	432	L/V	Ctg/Gtg	rs730882100,CM990802	LDLR	0.00035831	23.9	0.757					0.005556	0	0.005435	0	0	0	0	0	0	0	0	0	0	0	0	0	0	0	0	0	0.03165	0	0	0	0	0	0	0	0	0	0	0	0	0	0	0	0	0	0	0	0	0	0	0	0	0	0	0	0	0	0	0	0	0	0	0	0	0	0	0	0	0	0	0	0	0	0	0	0	0	0	0	0	0	0	0	0	0	0	0	0	0	0
chr19	11116900	C	T	missense_variant	583	H/Y	Cac/Tac	rs730882109,CM132118,CM941046,COSV52942043	LDLR	0.00056306	24.7	0.884	Pathogenic/Likely pathogenic	RCV000211604|RCV000182342|RCV000771547|RCV000825621|RCV002399654	Hypercholesterolemia, familial, 1|not provided|Familial hypercholesterolemia|Homozygous familial hypercholesterolemia|Cardiovascular phenotype	criteria provided, multiple submitters, no conflicts	0	0	0	0	0	0	0	0	0	0	0	0	0	0	0	0	0	0	0	0	0	0	0	0	0	0	0	0	0	0	0	0	0	0.007092	0	0	0	0.002976	0	0	0	0	0	0	0	0	0	0	0	0	0	0	0	0	0	0	0	0	0	0	0	0	0	0	0	0	0	0	0	0	0	0	0	0	0	0	0	0	0.009709	0	0.01266	0	0.01786
chr19	11120460	A	C	missense_variant	693	K/T	aAg/aCg	-	LDLR	0.00020475	24.1	0.762					0	0	0	0	0	0	0	0	0	0	0	0	0	0	0	0	0	0	0	0	0	0	0	0	0	0	0	0	0	0	0	0	0	0	0	0	0	0	0	0	0	0.006579	0	0.02	0	0	0	0	0	0	0	0	0	0	0	0	0	0	0	0	0	0	0	0	0	0	0	0	0	0	0	0	0	0	0	0	0	0	0	0	0	0	0
chr19	38444605	G	A	missense_variant	187	E/K	Gag/Aag	rs1014768250,COSV62111449	RYR1	0.00030713	22.8	0.647					0	0	0	0	0	0	0	0	0	0	0	0	0	0	0	0	0	0	0	0	0	0	0	0	0	0	0	0	0	0	0	0.004386	0	0	0	0	0	0	0	0	0	0	0	0	0	0	0	0	0	0	0	0	0	0	0	0	0	0	0	0	0	0	0	0	0	0	0	0	0	0	0	0	0	0	0	0	0	0.01984	0	0	0	0	0
chr19	38452958	G	A	missense_variant	462	E/K	Gag/Aag	rs199592055	RYR1	0.00030713	26.7	0.786	Uncertain significance	RCV000209971|RCV002515573|RCV003133179|RCV004786564	Malignant hyperthermia, susceptibility to, 1|RYR1-related disorder|not provided|Central core myopathy	criteria provided, multiple submitters, no conflicts	0	0	0	0	0	0	0	0	0	0	0	0	0	0	0	0	0	0	0	0	0	0	0	0	0	0	0	0	0	0	0	0.004386	0	0	0.005747	0	0	0	0	0	0	0	0	0	0	0	0	0	0	0	0	0	0	0	0	0	0.003049	0	0	0	0	0	0	0	0	0	0	0	0	0	0	0	0.00365	0	0	0	0	0	0.004854	0	0	0	0
chr19	38457588	G	A	missense_variant	628	R/H	cGt/cAt	rs780833516,COSV62102722	RYR1	0.00020475	32	0.886	Uncertain significance	RCV001925996|RCV004010867	RYR1-related disorder|Malignant hyperthermia, susceptibility to, 1	criteria provided, multiple submitters, no conflicts	0	0	0	0	0	0	0	0	0	0	0	0	0	0	0	0	0	0.004464	0	0	0	0	0	0	0	0	0	0	0.006024	0	0	0	0	0	0	0	0	0	0	0	0	0	0	0	0	0	0.003067	0	0	0	0	0	0	0	0	0	0	0	0	0	0	0	0	0	0	0	0	0	0	0	0	0	0	0	0	0	0	0	0	0	0	0	0
chr19	38463504	G	A	missense_variant	887	E/K	Gag/Aag	rs766827383,COSV62105682	RYR1	0.00015356	26.4	0.809	Uncertain significance	RCV001125725|RCV000689802|RCV001127824|RCV001127825|RCV002493168|RCV003133525	Malignant hyperthermia, susceptibility to, 1|RYR1-related disorder|Central core myopathy|Congenital multicore myopathy with external ophthalmoplegia|Central core myopathy;Congenital multicore myopathy with external ophthalmoplegia;King Denborough syndrome;Malignant hyperthermia, susceptibility to, 1;Congenital myopathy with fiber type disproportion|not provided	criteria provided, multiple submitters, no conflicts	0	0	0	0	0	0	0	0	0	0	0	0	0	0	0	0	0	0	0	0	0	0	0	0	0	0	0	0	0	0	0	0	0	0	0	0	0.009615	0	0	0	0	0	0	0	0	0	0	0	0	0	0	0	0	0	0	0	0	0	0	0	0	0	0	0	0	0	0	0	0	0	0	0	0	0	0	0	0	0	0	0	0	0	0
chr19	38463844	C	T	missense_variant	927	T/M	aCg/aTg	rs751728775,COSV62093472	RYR1	0.00030713	25.4	0.852	Uncertain significance	RCV001243850|RCV002484350|RCV004034764	RYR1-related disorder|Congenital myopathy with fiber type disproportion;Central core myopathy;Congenital multicore myopathy with external ophthalmoplegia;King Denborough syndrome;Malignant hyperthermia, susceptibility to, 1|Inborn genetic diseases	criteria provided, multiple submitters, no conflicts	0	0	0	0	0	0	0	0	0	0	0	0	0	0	0.007937	0.003472	0	0	0	0	0	0	0	0	0	0	0	0	0	0	0	0	0	0	0	0	0	0	0.002732	0	0	0	0	0	0	0	0	0	0	0	0	0	0	0.003247	0	0	0	0	0	0.002646	0	0	0	0	0	0	0	0	0	0.003086	0	0	0	0	0	0	0	0	0	0	0	0	0
chr19	38464664	G	A	missense_variant	938	V/M	Gtg/Atg	rs369182023,COSV107443373	RYR1	0.00030713	27	0.823	Uncertain significance	RCV000797780|RCV000209990|RCV002485368	RYR1-related disorder|Malignant hyperthermia, susceptibility to, 1|Congenital multicore myopathy with external ophthalmoplegia;Congenital myopathy with fiber type disproportion;Central core myopathy;Malignant hyperthermia, susceptibility to, 1;King Denborough syndrome	criteria provided, multiple submitters, no conflicts	0	0	0	0	0	0	0	0	0	0	0	0	0	0	0	0	0	0	0	0	0	0	0	0	0	0	0	0.01852	0	0	0	0	0	0	0	0	0	0	0	0	0	0	0	0	0	0	0	0	0	0	0	0	0	0	0	0	0	0	0	0	0	0	0	0	0	0	0	0	0	0	0	0	0	0	0	0	0	0	0	0	0	0	0
chr19	38464709	A	G	missense_variant	953	K/E	Aaa/Gaa	-	RYR1	0.00020475	28.8	0.818					0	0	0	0.006024	0	0	0	0	0	0	0	0	0	0	0	0	0	0	0	0	0	0	0	0	0	0	0	0	0	0	0	0	0	0	0	0	0	0	0	0	0	0	0	0	0	0	0	0	0	0.003165	0	0	0.003106	0	0	0	0	0	0	0	0	0	0	0	0	0	0	0	0	0	0	0	0	0	0	0	0	0	0	0	0	0	0
chr19	38469065	T	C	missense_variant	1161	F/L	Ttc/Ctc	-	RYR1	0.00046069	28.8	0.904					0	0	0	0	0	0	0	0	0	0	0	0	0	0	0	0	0	0	0	0	0	0	0	0	0	0	0	0	0	0	0.06081	0	0	0	0	0	0	0	0	0	0	0	0	0	0	0	0	0	0	0	0	0	0	0	0	0	0	0	0	0	0	0	0	0	0	0	0	0	0	0	0	0	0	0	0	0	0	0	0	0	0	0	0
chr19	38469078	G	A	missense_variant	1165	G/D	gGc/gAc	rs559581937,CM117526	RYR1	0.00030713	27.9	0.925					0	0	0	0	0	0	0	0	0	0	0.006757	0	0	0.006061	0.007937	0	0	0	0	0	0	0	0	0	0	0	0	0	0	0	0	0	0	0	0	0	0	0	0	0	0	0	0	0	0	0.003067	0	0	0	0	0	0	0	0	0	0	0	0	0	0	0	0	0	0	0	0	0	0	0	0	0	0	0	0	0	0	0	0	0	0	0	0	0
chr19	38483477	C	T	missense_variant	1632	P/L	cCg/cTg	rs773015838	RYR1	0.00015356	26.9	0.819	Uncertain significance	RCV001908773|RCV003134217	RYR1-related disorder|not provided	criteria provided, multiple submitters, no conflicts	0	0	0	0	0	0	0	0	0	0	0	0	0	0	0	0	0	0	0	0	0	0	0	0	0	0	0	0	0.006024	0	0	0	0	0	0	0	0	0	0	0	0	0	0	0	0	0	0	0	0	0.003165	0	0	0	0	0	0	0	0	0	0	0	0	0	0	0	0	0	0	0	0	0	0	0	0	0	0	0	0	0	0	0	0	0
chr19	38494546	G	A	missense_variant	2157	E/K	Gag/Aag	rs554066182,COSV62091074	RYR1	0.00051188	24.2	0.677	Uncertain significance	RCV000996883|RCV000532936|RCV002483518|RCV003999509	not provided|RYR1-related disorder|Central core myopathy;Congenital myopathy with fiber type disproportion;King Denborough syndrome;Malignant hyperthermia, susceptibility to, 1;Congenital multicore myopathy with external ophthalmoplegia|Malignant hyperthermia, susceptibility to, 1	criteria provided, multiple submitters, no conflicts	0	0	0	0	0	0	0	0	0	0	0	0	0	0	0	0	0	0	0	0	0	0	0	0	0	0	0	0	0	0	0	0	0	0	0	0	0	0	0	0	0	0	0	0	0	0	0	0	0	0	0	0	0	0	0	0	0	0	0	0	0	0	0	0	0	0	0	0	0	0	0	0	0	0	0	0	0	0	0	0.03759	0	0	0
chr19	38496415	C	T	missense_variant	2224	R/C	Cgc/Tgc	rs199870223	RYR1	0.000819	27.9	0.728	Likely benign	RCV000210006|RCV000521116|RCV000697616|RCV001731438	Malignant hyperthermia, susceptibility to, 1|not provided|RYR1-related disorder|not specified	reviewed by expert panel	0	0	0	0	0	0	0	0	0	0	0.01014	0	0	0	0	0	0	0	0	0	0	0	0	0	0	0	0	0	0	0	0	0	0	0	0	0	0	0	0.002732	0.003311	0.003106	0	0	0	0	0	0	0	0	0	0	0	0	0	0	0	0	0.005155	0.006494	0	0	0	0	0	0	0	0	0	0	0	0	0.01399	0.00365	0	0.004425	0	0	0	0	0	0	0	0
chr19	38496914	A	G	missense_variant	2284	N/S	aAt/aGt	rs779515779	RYR1	0.00015356	24.6	0.805					0	0	0	0	0	0	0	0	0	0	0	0	0	0	0	0	0	0	0	0	0	0	0	0	0	0	0	0	0	0	0	0	0	0	0	0	0	0	0	0	0.003106	0	0	0	0	0	0	0	0	0	0	0	0	0	0	0	0	0	0	0.005291	0	0	0	0	0	0	0	0	0	0	0	0	0	0	0	0	0	0	0	0	0	0	0
chr19	38499811	C	T	missense_variant	2402	R/W	Cgg/Tgg	rs575780192,COSV104665904	RYR1	0.00117731	25.4	0.782	Uncertain significance	RCV000194354|RCV001239597|RCV002251443|RCV002225094	not specified|RYR1-related disorder|not provided|Malignant hyperthermia, susceptibility to, 1	criteria provided, multiple submitters, no conflicts	0	0	0	0	0	0	0	0	0	0	0	0	0	0	0	0	0	0	0	0	0	0	0	0	0	0	0	0	0	0	0	0	0	0	0	0	0	0	0	0	0	0	0	0	0	0	0	0	0	0	0	0	0	0	0	0	0	0	0	0	0	0	0	0	0	0	0	0	0	0.003086	0	0.003497	0	0	0	0	0	0.01587	0.01456	0.003759	0.03797	0	0.008929
chr19	38499954	G	A	missense_variant	2421	A/T	Gcc/Acc	rs193922808,CM081774,COSV106496426	RYR1	0.00025594	24.1	0.827					0	0	0	0	0	0	0	0	0	0	0	0	0	0	0	0	0	0.01786	0	0	0	0	0	0	0	0	0	0	0	0	0	0	0	0	0.002874	0	0	0	0	0	0	0	0	0	0	0	0	0	0	0	0	0	0	0	0	0	0	0	0	0	0	0	0	0	0	0	0	0	0	0	0	0	0	0	0	0	0	0	0	0	0	0	0
chr19	38499961	T	A	missense_variant	2423	M/K	aTg/aAg	rs118192174,CM057506	RYR1	0.00015356	27.3	0.974					0	0	0	0	0	0	0	0	0	0	0	0	0	0	0	0	0	0	0	0	0	0	0	0	0	0	0	0	0	0	0	0	0	0	0	0	0	0	0	0	0.003106	0	0	0	0	0	0	0	0	0	0	0	0	0	0	0	0	0	0	0.002646	0	0	0	0	0	0	0	0.007463	0	0	0	0	0	0	0	0	0	0	0	0	0	0	0
chr19	38500645	G	A	missense_variant	2455	A/T	Gcc/Acc	rs765019465,COSV100617156	RYR1	0.00046069	24.4	0.77	Uncertain significance	RCV001055041|RCV003132182	RYR1-related disorder|not provided	criteria provided, multiple submitters, no conflicts	0	0	0	0	0	0	0.007692	0	0	0	0	0	0	0	0	0	0	0	0	0.006098	0	0	0	0	0	0	0	0	0	0	0	0	0	0	0.002874	0	0	0.002976	0	0	0	0	0	0	0	0	0	0	0	0	0	0	0.003106	0	0	0	0	0	0	0	0	0	0	0	0	0	0	0	0.002793	0	0	0	0	0	0	0.02419	0	0	0	0	0	0	0
chr19	38502655	G	A	missense_variant	2588	R/H	cGc/cAc	rs753507343,COSV62100011	RYR1	0.00015356	28.2	0.882					0	0	0	0	0	0	0	0	0	0	0	0	0	0	0	0	0	0	0.007353	0.006098	0	0	0	0	0	0	0	0	0	0	0	0	0	0	0	0	0	0	0	0.003311	0	0	0	0	0	0	0	0	0	0	0	0	0	0	0	0	0	0	0	0	0	0	0	0	0	0	0	0	0	0	0	0	0	0	0	0	0	0	0	0	0	0	0
chr19	38505328	A	G	missense_variant	2777	Y/C	tAt/tGt	rs769276412	RYR1	0.00020475	26.8	0.743	Uncertain significance	RCV001910645|RCV003130607	RYR1-related disorder|not provided	criteria provided, multiple submitters, no conflicts	0	0	0	0	0	0	0	0	0	0	0	0	0	0	0	0	0	0	0	0	0	0	0	0	0	0	0	0	0	0	0	0	0	0	0	0	0	0	0	0	0	0	0	0	0.003968	0	0	0	0	0	0	0	0.003106	0.003247	0	0	0	0	0	0	0	0	0	0	0	0	0	0	0.002793	0	0	0	0	0	0	0	0	0	0	0	0	0	0
chr19	38505822	G	A	missense_variant	2806	R/H	cGc/cAc	rs778214809,CM1610674	RYR1	0.00020475	32	0.886	Uncertain significance	RCV000487675|RCV001220785|RCV004003417	not provided|RYR1-related disorder|Malignant hyperthermia, susceptibility to, 1	criteria provided, multiple submitters, no conflicts	0	0	0.005435	0	0	0	0	0	0	0	0	0	0	0	0	0	0	0	0	0	0	0	0	0	0	0	0	0	0	0	0	0	0	0.003546	0	0	0	0	0	0.003311	0	0	0.007463	0	0	0	0	0	0	0	0	0	0	0	0	0	0	0	0	0	0	0	0	0	0	0	0	0	0	0	0	0	0	0	0	0	0	0	0	0	0	0	0
chr19	38516205	C	T	missense_variant	3225	R/W	Cgg/Tgg	rs766665861	RYR1	0.00015356	24.2	0.656	Uncertain significance	RCV000485561|RCV001346449	not provided|RYR1-related disorder	criteria provided, multiple submitters, no conflicts	0	0	0	0	0	0	0	0	0	0	0	0	0	0	0	0	0	0	0	0	0	0	0	0	0	0	0	0.003086	0	0	0	0	0	0	0	0	0	0	0	0	0	0	0	0	0	0	0	0	0	0	0	0	0	0	0	0.002994	0	0	0	0	0	0	0	0.003086	0	0	0	0	0	0	0	0	0	0	0	0	0	0	0	0	0	0	0
chr19	38517386	A	G	missense_variant	3238	E/G	gAg/gGg	rs200950673,CM130839	RYR1	0.00056306	25.5	0.779					0	0	0	0	0	0	0	0	0	0	0	0	0.005814	0	0	0	0	0	0	0	0.02532	0	0	0	0	0	0	0	0	0	0	0	0	0	0.005747	0	0	0	0	0	0	0	0	0	0	0	0	0	0	0	0.003125	0	0.003106	0	0	0	0.003049	0	0	0	0	0	0	0	0	0	0	0	0	0	0	0	0	0	0	0	0	0	0	0	0	0	0
chr19	38517532	C	T	missense_variant	3287	R/C	Cgc/Tgc	rs201276068,CM149903,COSV62087183	RYR1	0.00015356	24.9	0.857					0	0	0	0	0	0	0	0	0	0	0	0	0	0	0	0	0	0	0.007353	0.006098	0	0	0	0	0	0	0	0	0	0	0	0	0	0	0	0	0	0	0	0	0	0	0	0.006667	0	0	0	0	0	0	0	0	0	0	0	0	0	0	0	0	0	0	0	0	0	0	0	0	0	0	0	0	0	0	0	0	0	0	0	0	0	0	0
chr19	38517682	C	T	missense_variant	3337	R/W	Cgg/Tgg	rs200296387,COSV62098845	RYR1	0.00025594	26.8	0.883	Uncertain significance	RCV002466299|RCV003774893|RCV004005580	Central core myopathy|RYR1-related disorder|Malignant hyperthermia, susceptibility to, 1	criteria provided, multiple submitters, no conflicts	0	0	0	0	0	0	0	0	0	0	0	0	0	0	0	0	0	0.004464	0.01471	0.006098	0	0	0	0	0	0	0	0	0	0	0	0	0	0	0	0	0	0	0	0	0	0	0	0	0	0	0	0	0	0	0	0	0	0.003247	0	0	0	0	0	0	0	0	0	0	0	0	0	0	0	0	0	0	0	0	0	0	0	0	0	0	0	0	0
chr19	38519292	G	A	missense_variant	3366	R/H	cGc/cAc	rs137932199,CM114200	RYR1	0.00020475	24.3	0.68	Likely benign	RCV000119401|RCV000148795|RCV000209956|RCV000655532|RCV000764194|RCV003993809|RCV003398722|RCV001331317|RCV002251987|RCV003333734	not provided|Multiminicore/minicore/multicore disease|Malignant hyperthermia, susceptibility to, 1|RYR1-related disorder|Central core myopathy;Congenital myopathy with fiber type disproportion;Malignant hyperthermia, susceptibility to, 1;Congenital multicore myopathy with external ophthalmoplegia|RYR1-related myopathy|not specified|Central core myopathy|See cases|King Denborough syndrome	reviewed by expert panel	0	0	0	0	0	0	0	0	0	0	0	0	0	0	0	0	0	0	0	0	0	0	0	0	0	0	0	0	0	0	0	0	0	0	0	0	0	0	0	0	0	0	0	0	0	0	0	0	0	0	0	0	0	0	0	0	0	0	0	0	0	0	0	0	0	0	0	0.007463	0	0	0	0.003497	0	0.006329	0	0	0	0	0	0	0	0	0
chr19	38523086	G	A	missense_variant	3440	E/K	Gag/Aag	rs1971294742	RYR1	0.00015356	25.7	0.855	Uncertain significance	RCV001893476|RCV002503529|RCV004010814	RYR1-related disorder|Central core myopathy;Congenital multicore myopathy with external ophthalmoplegia;King Denborough syndrome;Congenital myopathy with fiber type disproportion;Malignant hyperthermia, susceptibility to, 1|Malignant hyperthermia, susceptibility to, 1	criteria provided, multiple submitters, no conflicts	0	0	0	0	0	0	0	0	0	0	0	0	0	0	0	0	0	0	0	0	0	0	0	0	0	0	0	0	0	0	0	0	0	0	0	0	0	0	0	0	0	0	0	0	0	0	0	0	0	0	0	0	0	0	0	0	0	0	0	0	0.01899	0	0	0	0	0	0	0	0	0	0	0	0	0	0	0	0	0	0	0	0	0	0
chr19	38525375	G	A	missense_variant	3500	G/E	gGg/gAg	rs776013112	RYR1	0.00020475	28.7	0.727					0	0	0	0	0	0	0	0	0	0	0	0	0	0	0	0	0	0	0	0	0	0	0	0	0	0	0	0	0	0	0	0	0.03774	0	0	0	0	0	0	0	0	0	0	0	0	0	0	0	0	0	0	0	0	0	0	0	0	0	0	0	0	0	0	0	0	0	0	0	0	0	0	0	0	0	0	0	0	0	0	0	0	0	0
chr19	38525380	C	T	missense_variant	3502	R/W	Cgg/Tgg	rs375127981	RYR1	0.00015356	27.4	0.715	Uncertain significance	RCV000180041|RCV002516809|RCV003996586	not provided|RYR1-related disorder|Malignant hyperthermia, susceptibility to, 1	criteria provided, multiple submitters, no conflicts	0	0	0	0	0	0	0	0	0	0	0	0	0	0	0	0	0	0.01339	0	0	0	0	0	0	0	0	0	0	0	0	0	0	0	0	0	0	0	0	0	0	0	0	0	0	0	0	0	0	0	0	0	0	0	0	0	0	0	0	0	0	0	0	0	0	0	0	0	0	0	0	0	0	0	0	0	0	0	0	0	0	0	0	0
chr19	38525492	G	A	missense_variant	3539	R/H	cGt/cAt	rs143987857,COSV62094702,HM050037	RYR1	0.00020475	32	0.877	Likely benign	RCV000119414|RCV000148796|RCV000209955|RCV000203202|RCV001085699|RCV001802859|RCV004786375	not provided|Central core myopathy|Malignant hyperthermia, susceptibility to, 1|not specified|RYR1-related disorder|Malignant hyperthermia of anesthesia|RYR1-related myopathy	reviewed by expert panel	0	0	0	0	0	0	0	0	0	0	0	0	0	0	0	0	0	0	0	0	0	0	0	0	0	0.008475	0	0	0	0	0	0	0	0	0	0	0	0	0.002732	0	0	0	0	0	0	0	0	0	0	0	0	0	0.003106	0	0	0.002994	0	0	0	0	0	0	0	0	0	0	0	0	0	0	0	0	0	0	0	0	0	0	0	0	0	0	0
chr19	38527014	C	T	missense_variant	3550	R/W	Cgg/Tgg	rs536304635,COSV62115688	RYR1	0.00102375	32	0.767					0	0	0	0	0	0	0	0	0	0	0	0.004032	0.005814	0	0.007937	0.003472	0	0.004464	0	0	0	0	0	0	0.003106	0	0	0	0	0	0	0	0	0	0	0	0	0	0.002732	0	0	0	0	0	0	0	0	0	0	0	0	0	0	0	0	0	0.006098	0	0.003247	0.002646	0	0	0	0	0	0	0	0	0	0.003086	0.0137	0	0.007299	0.003165	0	0	0	0	0	0	0	0.03947	0
chr19	38528342	C	A	missense_variant	3621	H/N	Cac/Aac	rs781014006,COSV100615846	RYR1	0.00015356	24.1	0.684					0	0	0	0	0	0	0	0	0	0	0	0	0	0	0	0	0	0	0	0	0	0	0	0	0	0	0	0	0	0	0	0	0	0	0	0	0	0	0	0	0	0	0	0	0	0	0	0	0	0	0	0	0	0	0	0	0	0	0	0	0	0	0	0	0	0	0.02	0	0	0	0	0	0	0	0	0	0	0	0	0	0	0	0
chr19	38536058	G	A	missense_variant	3860	E/K	Gag/Aag	rs199737015	RYR1	0.00025594	32	0.714	Uncertain significance	RCV000655526|RCV003278977|RCV004004139	RYR1-related disorder|Inborn genetic diseases|Malignant hyperthermia, susceptibility to, 1	criteria provided, multiple submitters, no conflicts	0	0	0	0	0	0.006849	0	0	0	0	0	0	0	0	0	0	0	0	0	0	0	0	0	0	0	0	0	0	0	0	0	0	0	0	0	0	0	0	0	0	0	0	0	0	0	0	0	0	0	0	0	0	0	0	0	0	0	0	0	0	0	0	0	0	0	0	0	0	0	0	0	0	0	0	0	0	0	0	0.004854	0	0.006329	0	0
chr19	38543551	A	G	missense_variant	3933	Y/C	tAc/tGc	rs147136339,CM085678,COSV62113208	RYR1	0.00020475	32	0.983					0	0	0	0	0	0	0	0	0	0	0	0	0	0	0	0	0	0	0	0	0	0	0	0	0	0	0	0	0	0	0	0	0	0	0	0	0	0	0	0	0	0	0	0	0	0	0	0	0	0	0	0	0	0	0	0	0	0	0	0	0	0	0	0	0	0	0	0.007463	0	0	0	0.003497	0	0.006329	0	0	0	0	0	0	0	0	0
chr19	38548380	C	T	missense_variant	4081	T/M	aCg/aTg	rs373406011,CM064195	RYR1	0.00025594	22.9	0.649	Uncertain significance	RCV001449986|RCV001586131|RCV001871816	Malignant hyperthermia, susceptibility to, 1|not provided|RYR1-related disorder	reviewed by expert panel	0	0	0	0	0	0.03425	0	0	0	0	0	0	0	0	0	0	0	0	0	0	0	0	0	0	0	0	0	0	0	0	0	0	0	0	0	0	0	0	0	0	0	0	0	0	0	0	0	0	0	0	0	0	0	0	0	0	0	0	0	0	0	0	0	0	0	0	0	0	0	0	0	0	0	0	0	0	0	0	0	0	0	0	0
chr19	38561219	G	C	missense_variant	4130	R/P	cGc/cCc	rs780410435	RYR1	0.00020475	32	0.805					0	0	0	0.009036	0	0	0	0	0	0	0	0	0	0	0	0	0	0	0	0	0	0	0	0	0	0	0	0	0	0	0	0	0	0	0	0	0	0	0	0	0	0	0	0	0	0	0	0	0	0	0	0	0	0	0	0	0	0.002577	0	0	0	0	0	0	0	0	0	0	0	0	0	0	0	0	0	0	0	0	0	0	0	0	0
chr19	38566986	G	C	missense_variant,splice_region_variant	4505	D/H	Gat/Cat	rs150396398,CM117915,COSV99051964	RYR1	0.002457	25	0.663	Benign	RCV000148789|RCV000287126|RCV000180740|RCV000584956|RCV000415198|RCV001080400|RCV001796962|RCV002477227	Myopathy, progressive axial with cataracts|Malignant hyperthermia of anesthesia|Malignant hyperthermia, susceptibility to, 1|not provided|Congenital hip dislocation;Congenital muscular dystrophy;Generalized muscle weakness;EMG: myopathic abnormalities|RYR1-related disorder|not specified|King Denborough syndrome;Congenital multicore myopathy with external ophthalmoplegia;Congenital myopathy with fiber type disproportion;Central core myopathy;Malignant hyperthermia, susceptibility to, 1	reviewed by expert panel	0	0	0	0	0	0	0	0.01	0	0	0	0	0	0.00303	0	0.01042	0	0	0	0	0	0	0	0	0.003106	0	0.01235	0.003086	0	0	0	0	0	0.01064	0	0	0	0.002976	0.002732	0.003311	0	0	0.007463	0.006667	0.003968	0	0	0.006098	0.003125	0	0.003125	0	0.009317	0	0	0	0.006098	0	0.003247	0	0	0	0	0.02778	0.007143	0	0	0	0	0	0	0.006993	0.007299	0.006329	0	0	0.005051	0	0	0	0	0	0
chr19	38575956	C	T	missense_variant	4723	R/C	Cgc/Tgc	rs200473035	RYR1	0.00025594	26.5	0.71	Uncertain significance	RCV000209976|RCV000721354|RCV001853351	Malignant hyperthermia, susceptibility to, 1|not provided|RYR1-related disorder	criteria provided, multiple submitters, no conflicts	0.01111	0	0	0	0	0	0	0	0	0	0	0	0	0	0	0	0	0.004464	0	0	0	0	0	0	0	0	0	0	0	0	0	0	0	0	0.002874	0	0	0	0	0	0	0	0	0	0	0	0	0	0	0	0.003125	0	0	0	0	0	0	0	0	0	0	0	0	0	0	0	0	0	0	0	0	0	0	0	0	0	0	0	0	0	0	0	0
chr19	55156610	T	G	missense_variant	48	Q/P	cAg/cCg	rs200720341	TNNI3	0.00051188	24.6	0.747	Uncertain significance	RCV000253227|RCV001051959|RCV000656735|RCV001798763|RCV002253343	Cardiovascular phenotype|Hypertrophic cardiomyopathy|Dilated cardiomyopathy 2A|Cardiomyopathy|not provided	criteria provided, multiple submitters, no conflicts	0	0	0	0	0	0	0	0	0	0	0	0	0	0	0	0	0	0	0	0	0	0	0	0	0	0	0.006173	0	0	0	0	0	0	0	0	0	0	0	0	0	0	0	0	0	0	0	0	0	0	0	0	0	0.003106	0	0	0	0	0	0	0	0	0	0	0	0	0	0	0	0.002793	0	0	0.01399	0.007299	0	0	0	0	0	0	0	0	0	0
chr19	1219388	C	T	missense_variant	147	R/C	Cgt/Tgt	rs748464757	STK11	0.0001	25.1	0.663					0	0	0	0	0	0.006849	0	0	0	0	0	0.004032	0	0	0	0	0	0	0	0	0	0	0	0	0	0	0	0	0	0	0	0	0	0	0	0	0	0	0	0	0	0	0	0	0	0	0	0	0	0	0	0	0	0	0	0	0	0	0	0	0	0	0	0	0	0	0	0	0	0	0	0	0	0	0	0	0	0	0	0	0	0	0
chr19	11105249	C	T	missense_variant	115	R/C	Cgc/Tgc	rs774723292,CM055402,COSV52943323	LDLR	0.0001	25.5	0.81	Likely pathogenic	RCV000238127|RCV001293736|RCV002450743|RCV003233512	Hypercholesterolemia, familial, 1|Familial hypercholesterolemia|Cardiovascular phenotype|not provided	reviewed by expert panel	0	0	0	0	0	0	0	0	0	0	0	0	0	0	0	0	0	0	0	0	0	0	0	0	0	0	0	0	0	0	0	0	0	0	0	0	0	0	0	0	0	0	0	0	0	0	0	0	0	0	0	0	0	0	0	0	0	0	0	0	0.01266	0	0	0	0	0	0	0	0	0	0	0	0	0	0	0	0	0	0	0	0	0	0
chr19	11113329	C	T	missense_variant	413	T/M	aCg/aTg	rs368562025,CM020456,COSV52944403	LDLR	0.0001	24.1	0.692	Likely pathogenic	RCV000211581|RCV000775060|RCV000519267|RCV002051669|RCV002362782	Hypercholesterolemia, familial, 1|Familial hypercholesterolemia|not provided|Hypercholesterolemia|Cardiovascular phenotype	reviewed by expert panel	0	0	0	0	0	0	0	0	0	0	0	0	0	0	0	0	0	0	0	0	0	0	0	0	0	0	0	0	0	0	0	0	0	0	0	0	0	0	0	0	0	0	0	0	0	0	0	0	0	0	0	0	0	0	0	0.005988	0	0	0	0	0	0	0	0	0	0	0	0	0	0	0	0	0	0	0	0	0	0	0	0	0	0	0
chr19	11113678	C	T	missense_variant	501	A/V	gCg/gTg	rs755667663,CM043859,CM055393,COSV52944775,COSV52946049	LDLR	0.0001	23.7	0.806	Pathogenic/Likely pathogenic	RCV000238372|RCV000519148|RCV000770762|RCV002392745	Hypercholesterolemia, familial, 1|not provided|Familial hypercholesterolemia|Cardiovascular phenotype	criteria provided, multiple submitters, no conflicts	0	0	0	0	0	0	0	0	0	0	0	0	0	0	0	0	0	0	0	0	0	0	0	0	0	0	0	0	0	0	0	0	0	0	0	0	0	0.002976	0	0	0	0	0	0	0	0	0	0	0	0	0	0	0	0	0.003185	0	0	0	0	0	0	0	0	0	0	0	0	0	0	0	0	0	0	0	0	0	0	0	0	0	0	0	0
chr19	11120101	T	C	missense_variant	619	F/L	Ttt/Ctt	rs747134711,CM983633	LDLR	0.0001	29.5	0.857	Likely pathogenic	RCV000237217|RCV001182067|RCV003238749|RCV004020970	Hypercholesterolemia, familial, 1|Familial hypercholesterolemia|not provided|Cardiovascular phenotype	reviewed by expert panel	0	0	0	0	0	0	0	0	0	0	0	0	0.005814	0	0	0	0	0	0	0	0	0	0	0	0	0	0	0	0.003012	0	0	0	0	0	0	0	0	0	0	0	0	0	0	0	0	0	0	0	0	0	0	0	0	0	0	0	0	0	0	0	0	0	0	0	0	0	0	0	0	0	0	0	0	0	0	0	0	0	0	0	0	0	0
chr19	38443612	C	T	missense_variant	109	R/W	Cgg/Tgg	rs118192173,CM064209,COSV62102591	RYR1	0.0001	28.2	0.919					0	0	0	0	0	0.006849	0	0	0	0	0	0	0	0	0	0	0	0	0	0	0	0	0	0	0	0	0	0	0	0	0	0	0	0	0	0	0	0.002976	0	0	0	0	0	0	0	0	0	0	0	0	0	0	0	0	0	0	0	0	0	0	0	0	0	0	0	0	0	0	0	0	0	0	0	0	0	0	0	0	0	0	0	0	0
chr19	38443779	T	C	missense_variant	136	L/P	cTg/cCg	rs950751579,COSV62101795	RYR1	0.0001	32	0.972					0	0	0	0	0	0	0	0	0	0.006098	0	0	0	0	0	0	0	0	0	0	0	0	0	0	0	0	0	0	0	0	0	0	0	0	0	0	0	0	0	0	0	0	0	0	0	0	0	0	0	0	0	0	0	0	0	0	0	0	0	0	0	0	0	0	0	0	0	0	0	0	0	0	0	0	0	0	0	0	0	0	0	0	0
chr19	38448791	G	A	missense_variant	367	R/Q	cGg/cAg	rs113332073,CM063114,CM064220,COSV62098866	RYR1	0.0001	25.3	0.651	Uncertain significance	RCV000119423|RCV001588933|RCV003387767|RCV001854576	not provided|Malignant hyperthermia, susceptibility to, 1|not specified|RYR1-related disorder	reviewed by expert panel	0	0	0	0	0	0	0	0	0	0	0	0	0	0	0	0	0	0	0	0	0	0	0	0	0	0	0	0	0	0	0	0	0	0	0	0	0	0	0	0	0	0	0	0	0	0	0	0	0	0	0	0	0	0	0	0	0	0	0	0	0	0	0	0	0	0	0	0	0	0	0	0.003497	0	0	0	0	0	0.003968	0	0	0	0	0
chr19	38451824	G	A	missense_variant	395	E/K	Gag/Aag	COSV104666015	RYR1	0.0001	28	0.854					0	0	0	0	0	0	0	0	0	0	0	0	0	0	0	0	0	0	0	0	0	0	0	0	0	0	0	0	0	0	0	0	0	0	0	0	0	0	0	0	0	0	0	0	0	0	0	0	0	0	0	0	0	0	0	0	0	0	0	0	0	0	0	0	0	0	0	0	0	0	0	0	0	0	0	0	0	0	0	0	0	0	0.01786
chr19	38455310	G	A	missense_variant	506	A/T	Gca/Aca	rs770970932	RYR1	0.0001	28.3	0.673	Uncertain significance	RCV002852119|RCV003167835|RCV003134512	RYR1-related disorder|Inborn genetic diseases|not provided	criteria provided, multiple submitters, no conflicts	0	0	0	0	0	0.006849	0	0	0	0	0	0	0	0	0	0	0	0	0	0	0	0	0	0	0	0	0	0	0	0	0	0	0	0	0	0	0	0	0	0	0	0	0	0	0	0	0	0	0	0	0	0	0	0	0	0	0	0	0	0	0	0	0	0	0	0	0	0	0	0	0	0.003497	0	0	0	0	0	0	0	0	0	0	0
chr19	38455462	C	T	missense_variant	530	R/C	Cgt/Tgt	rs757399861,COSV62100636,COSV62112455	RYR1	0.0001	29.6	0.91					0	0	0	0	0	0	0	0	0	0	0	0	0	0.00303	0	0	0	0	0	0	0	0	0	0	0	0	0	0	0	0	0	0	0	0	0	0	0	0	0	0	0	0	0	0	0	0	0	0	0	0	0	0	0	0.003247	0	0	0	0	0	0	0	0	0	0	0	0	0	0	0	0	0	0	0	0	0	0	0	0	0	0	0	0	0
chr19	38457582	C	T	missense_variant	626	P/L	cCt/cTt	rs140133838	RYR1	0.0001	27.3	0.781					0	0	0	0	0	0	0	0	0	0	0	0	0	0	0	0	0	0	0	0	0	0	0	0	0	0	0	0	0	0	0	0	0	0	0	0	0	0	0	0	0	0	0	0	0	0	0	0	0	0	0	0	0	0	0	0	0	0	0	0	0	0	0	0.006173	0	0	0	0	0	0	0	0	0	0	0	0	0	0	0	0	0	0	0
chr19	38458170	G	A	missense_variant	682	R/Q	cGg/cAg	rs372513400	RYR1	0.0001	33	0.706					0	0	0	0	0	0	0	0	0	0	0	0.004032	0	0	0	0	0	0	0	0	0	0	0	0	0	0	0	0	0	0	0	0	0	0.003546	0	0	0	0	0	0	0	0	0	0	0	0	0	0	0	0	0	0	0	0	0	0	0	0	0	0	0	0	0	0	0	0	0	0	0	0	0	0	0	0	0	0	0	0	0	0	0	0	0
chr19	38466203	T	G	missense_variant	995	W/G	Tgg/Ggg	-	RYR1	0.0001	32	0.927					0	0	0	0	0	0	0	0	0	0	0	0	0	0.006061	0	0	0	0	0	0	0	0	0	0	0	0	0	0	0	0	0	0	0	0	0	0	0	0	0	0	0	0	0	0	0	0	0	0	0	0	0	0	0	0	0	0	0	0	0	0	0	0	0	0	0	0	0	0	0	0	0	0	0	0	0	0	0	0	0	0	0	0	0
chr19	38466360	G	A	missense_variant	1047	G/D	gGc/gAc	-	RYR1	0.0001	25.4	0.865					0	0	0	0.006024	0	0	0	0	0	0	0	0	0	0	0	0	0	0	0	0	0	0	0	0	0	0	0	0	0	0	0	0	0	0	0	0	0	0	0	0	0	0	0	0	0	0	0	0	0	0	0	0	0	0	0	0	0	0	0	0	0	0	0	0	0	0	0	0	0	0	0	0	0	0	0	0	0	0	0	0	0	0	0
chr19	38467639	C	T	missense_variant	1070	R/W	Cgg/Tgg	rs368950468,COSV62107410,COSV62110396	RYR1	0.0001	26.1	0.674	Uncertain significance	RCV000594483|RCV003514381|RCV001860190|RCV002476315|RCV004024785|RCV004701687	not provided|Malignant hyperthermia, susceptibility to, 1|RYR1-related disorder|King Denborough syndrome;Congenital multicore myopathy with external ophthalmoplegia;Central core myopathy;Malignant hyperthermia, susceptibility to, 1;Congenital myopathy with fiber type disproportion|Inborn genetic diseases|not specified	criteria provided, multiple submitters, no conflicts	0	0	0	0	0	0	0	0	0	0	0	0	0	0	0	0	0	0	0	0	0	0	0	0	0	0	0	0	0	0	0	0	0	0	0	0	0	0	0	0	0	0	0	0	0	0	0	0	0	0	0	0	0	0	0.003185	0	0	0	0	0	0	0	0.003125	0	0	0	0	0	0	0	0	0	0	0	0	0	0	0	0	0	0	0	0
chr19	38469002	C	T	missense_variant	1140	R/C	Cgc/Tgc	rs193922776,CM064236,COSV62095426	RYR1	0.0001	29.6	0.807	Uncertain significance	RCV000119610|RCV000456108|RCV001580435|RCV002515808|RCV002483207	not provided|not specified|Malignant hyperthermia, susceptibility to, 1|RYR1-related disorder|Central core myopathy;King Denborough syndrome;Congenital multicore myopathy with external ophthalmoplegia;Malignant hyperthermia, susceptibility to, 1;Congenital myopathy with fiber type disproportion	reviewed by expert panel	0	0	0	0	0	0	0	0	0	0	0	0	0	0	0	0	0	0	0	0	0	0	0.01351	0	0	0	0	0	0	0	0	0	0	0	0	0	0	0	0	0	0	0	0	0	0	0	0	0	0	0	0	0	0	0	0	0	0	0	0	0	0	0	0	0	0	0	0	0	0	0	0	0	0	0	0	0	0	0	0	0	0	0	0
chr19	38473440	G	A	missense_variant	1277	G/S	Ggc/Agc	rs755011605	RYR1	0.0001	23.9	0.709	Uncertain significance	RCV001875458|RCV003134193	RYR1-related disorder|not provided	criteria provided, multiple submitters, no conflicts	0	0	0	0	0	0	0	0	0	0	0	0	0	0	0	0	0	0	0	0	0	0	0	0	0	0	0	0	0	0	0	0	0	0	0	0	0	0	0	0	0	0	0	0	0	0	0	0	0	0	0	0	0	0	0	0	0	0	0	0	0	0	0	0	0	0	0	0	0	0.003086	0.006849	0	0	0	0	0	0	0	0	0	0	0	0
chr19	38483311	G	A	missense_variant	1577	A/T	Gcc/Acc	rs118192120,CM064217	RYR1	0.0001	26.5	0.908	Uncertain significance	RCV000056170|RCV000119622|RCV001854159|RCV002477185|RCV003996483	Central core myopathy|not provided|RYR1-related disorder|Congenital multicore myopathy with external ophthalmoplegia;King Denborough syndrome;Central core myopathy;Malignant hyperthermia, susceptibility to, 1;Congenital myopathy with fiber type disproportion|Malignant hyperthermia, susceptibility to, 1	criteria provided, multiple submitters, no conflicts	0	0	0	0	0	0	0	0	0	0	0	0	0	0	0	0	0	0	0	0	0	0	0	0	0	0	0	0	0	0	0	0	0	0	0	0	0	0	0	0	0	0	0	0	0	0	0	0	0	0	0	0	0	0	0.003185	0	0	0.002577	0	0	0	0	0	0	0	0	0	0	0	0	0	0	0	0	0	0	0	0	0	0	0	0	0
chr19	38494453	C	G	missense_variant	2126	R/G	Cgg/Ggg	rs1265086155,COSV62101765	RYR1	0.0001	26.2	0.832					0	0	0	0	0	0	0	0	0	0	0	0	0	0	0	0	0	0	0	0	0	0	0	0	0	0	0	0	0	0	0	0	0	0.007092	0	0	0	0	0	0	0	0	0	0	0	0	0	0	0	0	0	0	0	0	0	0	0	0	0	0	0	0	0	0	0	0	0	0	0	0	0	0	0	0	0	0	0	0	0	0	0	0	0
chr19	38496863	T	C	missense_variant	2267	M/T	aTg/aCg	rs1432626976	RYR1	0.0001	25.7	0.892					0	0	0	0	0	0	0	0	0	0	0	0	0	0	0	0	0	0.004464	0.007353	0	0	0	0	0	0	0	0	0	0	0	0	0	0	0	0	0	0	0	0	0	0	0	0	0	0	0	0	0	0	0	0	0	0	0	0	0	0	0	0	0	0	0	0	0	0	0	0	0	0	0	0	0	0	0	0	0	0	0	0	0	0	0	0
chr19	38500618	G	A	missense_variant	2446	G/S	Ggc/Agc	rs375148516,COSV100614055,COSV100616817	RYR1	0.0001	24.1	0.689	Uncertain significance	RCV000655527|RCV002222583|RCV002289944|RCV002507138|RCV004004140	RYR1-related disorder|not provided|Central core myopathy|Central core myopathy;Congenital multicore myopathy with external ophthalmoplegia;King Denborough syndrome;Malignant hyperthermia, susceptibility to, 1;Congenital myopathy with fiber type disproportion|Malignant hyperthermia, susceptibility to, 1	criteria provided, multiple submitters, no conflicts	0	0	0	0	0	0	0	0	0	0	0	0	0	0	0	0	0	0	0	0	0	0	0	0	0	0	0	0	0	0	0	0	0	0	0	0	0	0	0	0.003311	0	0	0	0	0	0	0	0	0	0	0	0	0	0	0	0	0	0	0	0	0	0	0.003125	0	0	0	0	0	0	0	0	0	0	0	0	0	0	0	0	0	0	0	0
chr19	38504776	C	T	missense_variant	2699	A/V	gCc/gTc	-	RYR1	0.0001	23.9	0.828					0	0	0	0	0	0	0	0	0	0	0	0	0	0	0	0	0	0	0	0	0	0	0	0	0	0	0	0	0	0	0	0	0	0	0	0	0	0	0	0	0	0	0	0	0	0	0	0	0	0.006329	0	0	0	0	0	0	0	0	0	0	0	0	0	0	0	0	0	0	0	0	0	0	0	0	0	0	0	0	0	0	0	0	0
chr19	38506304	C	T	missense_variant,splice_region_variant	2848	T/I	aCc/aTc	-	RYR1	0.0001	23.1	0.746					0	0	0	0	0	0	0	0	0	0	0	0.004032	0	0	0	0	0	0	0	0	0	0	0	0	0	0	0	0	0	0	0	0	0	0	0	0	0	0	0	0	0.003106	0	0	0	0	0	0	0	0	0	0	0	0	0	0	0	0	0	0	0	0	0	0	0	0	0	0	0	0	0	0	0	0	0	0	0	0	0	0	0	0	0	0
chr19	38512358	C	G	missense_variant	3116	S/W	tCg/tGg	COSV62088479	RYR1	0.0001	29.4	0.776					0	0	0	0	0	0	0	0	0	0	0	0	0	0	0	0	0	0	0	0	0	0	0	0	0	0	0	0	0	0	0	0	0	0	0	0	0	0	0	0	0	0.006579	0.007463	0	0	0	0	0	0	0	0	0	0	0	0	0	0	0	0	0	0	0	0	0	0	0	0	0	0	0	0	0	0	0	0	0	0	0	0	0	0	0	0
chr19	38523226	C	T	missense_variant	3453	R/C	Cgc/Tgc	rs1482429489	RYR1	0.0001	28.1	0.766	Uncertain significance	RCV003083397|RCV003134617	RYR1-related disorder|not provided	criteria provided, multiple submitters, no conflicts	0	0	0	0	0	0	0	0	0	0	0	0	0	0	0	0	0	0	0	0	0	0	0	0	0	0	0	0	0	0	0	0	0	0	0	0	0	0	0.005464	0	0	0	0	0	0	0	0	0	0	0	0	0	0	0	0	0	0	0	0	0	0	0	0	0	0	0	0	0	0	0	0	0	0	0	0	0	0	0	0	0	0	0	0
chr19	38525491	C	T	missense_variant	3539	R/C	Cgt/Tgt	rs759605800,COSV62108960	RYR1	0.0001	27.9	0.758					0	0	0	0	0	0	0	0	0	0	0	0	0	0	0	0	0	0	0	0	0	0	0	0	0	0	0	0	0	0	0	0	0	0	0	0	0	0	0	0	0	0.006579	0	0	0	0	0	0	0	0	0	0	0	0	0	0	0	0	0	0	0	0	0	0	0	0	0	0	0	0	0	0	0	0	0	0	0	0.003968	0	0	0	0	0
chr19	38528391	G	A	missense_variant	3637	R/H	cGt/cAt	rs747528384,COSV62099359,COSV62112833	RYR1	0.0001	32	0.905	Uncertain significance	RCV001131313|RCV001131314|RCV001131315|RCV003757219	Malignant hyperthermia, susceptibility to, 1|Central core myopathy|Congenital multicore myopathy with external ophthalmoplegia|RYR1-related disorder	criteria provided, multiple submitters, no conflicts	0	0	0	0	0	0	0	0	0	0	0	0	0	0	0	0	0	0	0	0	0	0	0	0	0	0	0	0	0	0	0	0	0	0	0	0	0	0	0.005464	0	0	0	0	0	0	0	0	0	0	0	0	0	0	0	0	0	0	0	0	0	0	0	0	0	0	0	0	0	0	0	0	0	0	0	0	0	0	0	0	0	0	0	0
chr19	38534775	G	C	missense_variant	3772	R/P	cGg/cCg	rs193922839,CM073325,COSV100614110	RYR1	0.0001	29.3	0.92					0	0	0	0	0.02	0	0	0	0	0	0	0	0	0	0	0	0	0	0	0	0	0	0	0	0	0	0	0	0	0	0	0	0	0	0	0	0	0	0	0	0	0	0	0	0	0	0	0	0	0	0	0	0	0	0	0	0	0	0	0	0	0	0	0	0	0	0	0	0	0	0	0	0	0	0	0	0	0	0	0	0	0	0
chr19	38536037	G	A	missense_variant	3853	E/K	Gag/Aag	rs145087576,CM123533	RYR1	0.0001	29.3	0.848					0	0	0	0	0	0	0	0	0	0	0	0	0	0	0.007937	0	0	0	0	0	0	0	0	0	0	0	0	0	0	0	0	0	0	0	0	0	0	0	0	0	0	0	0	0	0	0	0	0	0	0	0	0	0	0	0	0	0	0	0	0	0	0.008475	0	0	0	0	0	0	0	0	0	0	0	0	0	0	0	0	0	0	0	0	0
chr19	38537916	A	G	missense_variant	3882	D/G	gAc/gGc	-	RYR1	0.0001	29.4	0.877					0	0	0	0	0	0	0	0	0	0	0.003378	0	0	0	0	0	0	0	0	0	0	0	0	0	0	0	0	0	0	0	0	0	0	0	0	0	0	0	0.002732	0	0	0	0	0	0	0	0	0	0	0	0	0	0	0	0	0	0	0	0	0	0	0	0	0	0	0	0	0	0	0	0	0	0	0	0	0	0	0	0	0	0	0	0
chr19	38543563	C	T	missense_variant	3937	S/L	tCg/tTg	rs1204208366,COSV100614124,COSV62104631	RYR1	0.0001	28.6	0.952	Uncertain significance	RCV003130442|RCV004009598	not provided|Malignant hyperthermia, susceptibility to, 1	criteria provided, multiple submitters, no conflicts	0	0	0	0	0	0	0	0	0	0	0	0	0	0	0	0	0	0	0	0	0	0	0	0	0	0	0	0	0	0	0	0	0	0	0	0	0	0	0	0	0	0	0	0	0	0	0	0	0	0	0	0	0	0	0	0	0	0	0	0.005291	0	0	0	0	0	0	0	0	0	0	0	0	0	0	0	0	0	0	0	0	0	0	0
chr19	38580091	G	A	missense_variant	4825	R/H	cGc/cAc	rs193922875,CM064214,COSV62095170,COSV62100818	RYR1	0.0001	29.9	0.937					0	0	0.005435	0	0	0	0	0	0	0	0	0	0	0	0	0	0	0.004464	0	0	0	0	0	0	0	0	0	0	0	0	0	0	0	0	0	0	0	0	0	0	0	0	0	0	0	0	0	0	0	0	0	0	0	0	0	0	0	0	0	0	0	0	0	0	0	0	0	0	0	0	0	0	0	0	0	0	0	0	0	0	0	0	0
chr22	29694788	T	C	missense_variant	592	F/L	Ttt/Ctt	rs764972504	NF2	0.00035831	29.9	0.687					0	0	0	0.01205	0	0	0	0	0	0	0	0	0	0	0	0	0	0	0	0	0	0	0	0	0	0	0	0	0	0	0	0	0	0	0.002874	0	0	0	0	0	0	0	0	0	0	0	0	0	0	0	0	0	0	0	0	0	0	0	0.003247	0	0	0	0	0	0	0	0	0	0.002793	0	0	0	0	0	0	0	0	0	0	0	0	0	0
chr22	29673398	C	T	missense_variant	418	R/C	Cgc/Tgc	rs765540111,CM942127,COSV58520023	NF2	0.0001	25.7	0.683	Uncertain significance	RCV000692241|RCV001010549|RCV002280136|RCV003459687	Neurofibromatosis, type 2|Hereditary cancer-predisposing syndrome|not provided|Familial meningioma	criteria provided, multiple submitters, no conflicts	0	0	0	0	0	0	0	0	0	0	0	0	0	0	0	0.003472	0	0	0	0	0	0	0	0	0	0	0	0	0	0	0	0	0	0	0	0	0	0	0	0	0	0	0	0	0	0	0	0	0	0	0	0	0	0	0	0.002994	0	0	0	0	0	0	0	0	0	0	0	0	0	0	0	0	0	0	0	0	0	0	0	0	0	0	0

### Sheet: Table S12.1
S12.1: List of 1181 homozygous loss of variants in 940 genes.
																									MAF in ethnolinguistic groups							MAF in 83 Populations
Chrom	Pos	REF	ALT	rsID	Gene	Variant Class	Consequence	HGVSc	LoF	QUAL_GI	Minor Allele Frequency (MAF) in GI	Hets Counts	Homo_ALT Counts	Ethinicity (count of homo_alt individual)	Linguistic groups (count of homo_alt individual)	Rare in overall GI datasets	Novel variants in GI	Novel Homozygous vs gnomAD	Population Specific variants	Homozygous individuals exclusive to one population	Mouse knockout (Lethal Genes in IMPC)	Clinvar P or P/LP (≥2 star)	Clinvar Phenotype	Variants reported in GWAS catlog	AA_Tribe	IE_Tribe	DR_Tribe	IE_NonTribe	TB_NonTribe	TB_Tribe	DR_NonTribe	AA_EPL_1_01	AA_EPL_1_02	AA_EPL_1_03	AA_EPL_1_04	AA_NDN_1_01	AA_NER_1_01	AA_SCH_1_01	DR_ECP_2_01	DR_ECP_2_02	DR_ECP_2_03	DR_ECP_2_04	DR_ECP_2_05	DR_ECP_2_06	DR_ECP_2_07	DR_ECP_2_08	DR_EGH_1_01	DR_EGH_2_01	DR_EPL_1_01	DR_EPL_1_02	DR_EPL_1_03	DR_NGH_1_01	DR_NGH_1_02	DR_SDN_2_01	DR_SDN_2_02	DR_SDN_2_03	DR_WCP_2_01	DR_WCP_2_02	DR_WCP_2_03	DR_WGH_1_01	DR_WGH_1_02	IE_BPV_2_01	IE_CHR_1_01	IE_ECP_2_01	IE_ECP_2_02	IE_EPL_1_01	IE_EPL_2_01	IE_ERP_2_01	IE_ERP_2_02	IE_ERP_2_03	IE_ERP_2_04	IE_NCH_1_01	IE_NCH_1_02	IE_NCH_1_03	IE_NCH_2_01	IE_NDN_2_01	IE_NDN_2_02	IE_NRP_2_01	IE_NRP_2_02	IE_NRP_2_03	IE_NRP_2_04	IE_NRP_2_05	IE_NRP_2_06	IE_NRP_2_07	IE_NRP_2_08	IE_NRP_2_09	IE_NRP_2_10	IE_NRP_2_11	IE_NRP_2_12	IE_NRP_2_13	IE_SCH_1_01	IE_WCP_2_01	IE_WCP_2_02	IE_WCP_2_03	IE_WCP_2_04	IE_WCP_2_05	IE_WHR_1_01	IE_WHR_1_02	IE_WHR_2_01	IE_WHR_2_02	IE_WHR_2_03	IE_WHR_2_04	IE_WHR_2_05	IE_WPL_1_01	IE_WPL_2_01	IE_WPL_2_02	IE_WPL_2_03	TB_BPV_1_01	TB_BPV_1_02	TB_NER_1_01	TB_NER_2_01	TB_WHR_1_01	TB_WHR_1_02	CAO
12	9093580	CTATGG	C	rs1799759	A2M	Deletion	splice_acceptor_variant	ENST00000318602.12:c.2126-6_2126-2del	HC	62.93	0.151413	2450	254	DR_ECP_2_02(13),IE_EPL_2_01(11),IE_WCP_2_03(8),IE_NRP_2_05(8),DR_ECP_2_06(8),IE_NDN_2_01(7),DR_SDN_2_02(7),IE_WCP_2_04(7),IE_WHR_2_04(6),DR_WCP_2_02(6),IE_NRP_2_11(6),IE_NRP_2_09(6),IE_WCP_2_05(6),DR_WCP_2_01(6),IE_NRP_2_01(5),IE_NCH_2_01(5),IE_NRP_2_06(5),DR_ECP_2_08(5),DR_WCP_2_03(5),IE_WPL_2_03(5),IE_ERP_2_04(5),IE_WPL_1_01(5),IE_ERP_2_01(4),IE_WHR_2_02(4),IE_NRP_2_13(4),IE_NRP_2_10(4),IE_WHR_2_01(4),IE_NRP_2_07(4),IE_NRP_2_04(4),IE_ECP_2_02(4),TB_NER_1_01(4),IE_ERP_2_03(4),IE_NRP_2_02(3),TB_NER_2_01(3),IE_NDN_2_02(3),TB_BPV_1_02(3),IE_WHR_2_05(3),DR_ECP_2_03(3),IE_NCH_1_01(3),IE_WHR_2_03(3),IE_WCP_2_02(3),DR_SDN_2_03(3),DR_EPL_1_03(3),DR_EGH_2_01(2),AA_NER_1_01(2),AA_EPL_1_01(2),DR_ECP_2_01(2),IE_WPL_2_02(2),IE_WHR_1_02(2),AA_EPL_1_03(2),TB_BPV_1_01(2),IE_NRP_2_12(2),IE_NRP_2_08(2),DR_ECP_2_05(2),IE_WPL_2_01(1),IE_ERP_2_02(1),IE_NCH_1_03(1),DR_EPL_1_01(1),AA_SCH_1_01(1),DR_NGH_1_02(1),DR_EPL_1_02(1),DR_ECP_2_04(1),IE_NRP_2_03(1),IE_ECP_2_01(1),CAO(1),IE_WCP_2_01(1),DR_ECP_2_07(1),TB_WHR_1_01(1)	IE_NonTribe(152),DR_NonTribe(64),IE_Tribe(11),TB_Tribe(10),AA_Tribe(7),DR_Tribe(6),TB_NonTribe(3),CAO(1)										0.08641	0.1475	0.1229	0.1598	0.09177	0.125	0.1641	0.1278	0.1167	0.09239	0.02711	0.06	0.1438	0.1	0.1607	0.2439	0.1182	0.1089	0.1221	0.2	0.119	0.1528	0.07353	0.1205	0.06618	0.189	0.2152	0.1014	0.08108	0.1094	0.177	0.2034	0.1451	0.2253	0.1536	0.05682	0.1284	0.09211	0.1321	0.1312	0.1466	0.06364	0.2244	0.08929	0.1429	0.1689	0.1615	0.1513	0.1866	0.1	0.1587	0.1196	0.1564	0.1707	0.1344	0.1551	0.1812	0.1939	0.1553	0.1234	0.1401	0.1647	0.1372	0.1624	0.1526	0.1217	0.1139	0.1186	0.1406	0.2531	0.175	0.2643	0.16	0.1791	0.148	0.1852	0.2123	0.1923	0.219	0.1835	0.146	0.1855	0.1768	0.08333	0.1311	0.1617	0.09177	0.1184	0.125	0.28
12	8843328	AAG	A	rs143864957	A2ML1	Deletion	frameshift_variant	ENST00000299698.12:c.1444_1445del	HC	54.94	0.000154	1	1	CAO(1)	CAO(1)	Y			CAO	Y				Y	0	0	0	0	0	0	0	0	0	0	0	0	0	0	0	0	0	0	0	0	0	0	0	0	0	0	0	0	0	0	0	0	0	0	0	0	0	0	0	0	0	0	0	0	0	0	0	0	0	0	0	0	0	0	0	0	0	0	0	0	0	0	0	0	0	0	0	0	0	0	0	0	0	0	0	0	0	0	0	0	0	0	0	0	0	0	0	0	0	0.03
12	8863966	GGC	G	rs144686314	A2ML1	Deletion	frameshift_variant	ENST00000299698.12:c.3676_3677del	HC	60.39	0.050266	932	25	IE_NRP_2_04(3),DR_WGH_1_01(2),IE_WCP_2_03(2),IE_NRP_2_01(2),IE_NRP_2_05(1),IE_NRP_2_11(1),IE_ERP_2_04(1),DR_ECP_2_06(1),IE_WCP_2_02(1),IE_SCH_1_01(1),IE_WPL_2_01(1),IE_WCP_2_04(1),DR_ECP_2_03(1),IE_CHR_1_01(1),DR_EGH_2_01(1),IE_ECP_2_02(1),IE_ERP_2_03(1),DR_WCP_2_02(1),TB_BPV_1_01(1),IE_NRP_2_08(1)	IE_NonTribe(16),DR_NonTribe(4),IE_Tribe(2),DR_Tribe(2),TB_Tribe(1)									Y	0.01678	0.05816	0.03875	0.06016	0.01266	0.01096	0.04656	0.01111	0.008333	0	0.01506	0.02	0.02055	0.05385	0.04464	0.06707	0.04392	0.04032	0.01163	0.06061	0	0.05903	0.07353	0.04911	0.007353	0	0.07595	0	0	0	0.0528	0.05932	0.05247	0.04012	0.04217	0.2159	0.02703	0.008772	0.06604	0.04965	0.04885	0.03636	0.07692	0.05655	0.04121	0.05629	0.04037	0.04605	0.02985	0.006667	0.05159	0.07362	0.05828	0.07622	0.09062	0.05696	0.0625	0.05102	0.0559	0.04575	0.07962	0.01198	0.05488	0.06701	0.05519	0.04762	0.09494	0.0339	0.04688	0.08642	0.08214	0.1	0.08	0.0597	0.05866	0.0463	0.06164	0.09441	0.09489	0.07595	0.1018	0.04839	0.06566	0.01984	0.009709	0	0.01266	0.01316	0.01786	0.03
1	12716215	C	A	rs3000860	AADACL3	SNV	stop_gained	ENST00000359318.8:c.39C>A	HC	70.43	0.117117	1964	162	TB_NER_1_01(24),TB_NER_2_01(15),AA_NER_1_01(9),IE_WCP_2_03(7),IE_NRP_2_09(6),AA_EPL_1_04(5),TB_BPV_1_02(4),TB_BPV_1_01(4),DR_EPL_1_02(4),IE_ERP_2_02(4),IE_ECP_2_01(4),IE_NDN_2_01(3),IE_NRP_2_06(3),AA_EPL_1_01(3),IE_NRP_2_03(3),IE_NRP_2_01(3),IE_NRP_2_13(3),IE_ERP_2_04(3),IE_NRP_2_08(2),DR_ECP_2_06(2),IE_WHR_1_02(2),IE_NRP_2_02(2),IE_NRP_2_05(2),DR_ECP_2_02(2),IE_WHR_1_01(2),DR_ECP_2_05(2),IE_WHR_2_05(2),AA_NDN_1_01(2),IE_ERP_2_03(2),AA_EPL_1_02(2),DR_EGH_2_01(2),IE_WPL_2_01(1),IE_NRP_2_04(1),DR_ECP_2_08(1),IE_WHR_2_04(1),IE_EPL_2_01(1),IE_NDN_2_02(1),IE_NRP_2_07(1),DR_WCP_2_03(1),DR_SDN_2_03(1),IE_ECP_2_02(1),IE_CHR_1_01(1),IE_BPV_2_01(1),IE_NRP_2_12(1),IE_WPL_1_01(1),DR_ECP_2_04(1),DR_SDN_2_01(1),IE_NCH_1_03(1),IE_NRP_2_11(1),IE_WCP_2_04(1),TB_WHR_1_02(1),DR_SDN_2_02(1),DR_ECP_2_03(1),DR_NGH_1_02(1),IE_NRP_2_10(1),IE_WHR_2_03(1),DR_WGH_1_02(1),IE_NCH_1_02(1),IE_WCP_2_01(1),IE_WCP_2_02(1)	IE_NonTribe(64),TB_Tribe(33),AA_Tribe(21),DR_NonTribe(15),TB_NonTribe(15),IE_Tribe(8),DR_Tribe(6)										0.1779	0.1241	0.1125	0.09874	0.269	0.2807	0.09562	0.1889	0.125	0.1033	0.1386	0.24	0.3836	0.1385	0.1161	0.08841	0.09797	0.09677	0.1163	0.1061	0.07937	0.1042	0.05882	0.09821	0.1618	0.1585	0.06329	0.1351	0.1081	0.1094	0.118	0.1271	0.06173	0.07407	0.08735	0.01136	0.1351	0.1184	0.1981	0.1489	0.06609	0.2	0.09936	0.09524	0.1093	0.1391	0.1056	0.05921	0.1119	0.14	0.05952	0.1227	0.07669	0.1037	0.07812	0.1076	0.1	0.1054	0.09938	0.09416	0.07325	0.1108	0.07317	0.07732	0.08442	0.09788	0.1266	0.09322	0.1156	0.1975	0.06786	0.1143	0.1533	0.09701	0.08101	0.09259	0.1781	0.09091	0.09124	0.0981	0.0885	0.02419	0.06566	0.2063	0.2087	0.4586	0.269	0.1447	0.25	0.08
17	42955207	T	TGATCCTCTGCTCCACAC	rs776559733	AARSD1	Insertion	frameshift_variant	ENST00000427569.7:c.795_811dup	HC	52.36	0.000665	11	1	IE_WHR_2_04(1)	IE_NonTribe(1)	Y				Y					0.000839	0	0	0.0007424	0	0.002193	0.0005543	0	0	0	0.003012	0	0	0	0	0	0	0	0	0	0.01587	0	0	0	0	0	0	0	0	0	0	0	0	0	0	0	0	0	0	0.003546	0	0	0	0	0.002732	0	0	0	0	0	0	0	0	0	0	0	0	0	0	0	0	0	0	0	0	0	0	0	0	0	0	0	0	0	0	0.006173	0	0.006993	0.007299	0	0	0	0	0	0	0	0	0.02632	0	0
17	69153832	G	A	rs10491178	ABCA10	SNV	stop_gained	ENST00000690296.1:c.3964C>T	HC	67.51	0.067721	1227	48	DR_ECP_2_08(5),IE_CHR_1_01(3),TB_WHR_1_02(3),IE_WHR_1_02(2),IE_ECP_2_02(2),TB_BPV_1_02(2),IE_NRP_2_07(2),IE_WHR_2_02(2),DR_ECP_2_02(2),DR_SDN_2_03(1),TB_BPV_1_01(1),IE_WHR_2_05(1),DR_EPL_1_01(1),DR_ECP_2_06(1),IE_WCP_2_03(1),IE_WHR_2_01(1),IE_WCP_2_01(1),IE_NRP_2_04(1),IE_NRP_2_03(1),DR_ECP_2_04(1),DR_SDN_2_01(1),IE_ERP_2_02(1),DR_WCP_2_03(1),IE_BPV_2_01(1),IE_NRP_2_09(1),IE_WCP_2_02(1),DR_WGH_1_01(1),IE_NCH_2_01(1),IE_WPL_1_01(1),IE_NRP_2_02(1),IE_NRP_2_05(1),IE_NDN_2_02(1),DR_EGH_2_01(1),IE_NRP_2_08(1)	IE_NonTribe(21),DR_NonTribe(13),IE_Tribe(6),TB_Tribe(6),DR_Tribe(2)										0.04279	0.05532	0.03592	0.06728	0.08228	0.1239	0.07456	0.04444	0.025	0.03261	0.03916	0.02	0.06849	0.06923	0.04464	0.09451	0.06081	0.05242	0.09884	0.06667	0.06349	0.1111	0.01471	0.04464	0.05147	0.04878	0	0	0.08784	0.1094	0.05901	0.1186	0.07716	0.06481	0.08133	0.04545	0.03378	0.1404	0.1509	0.05674	0.09483	0.009091	0.07372	0.0625	0.07923	0.04636	0.06522	0.02632	0.05224	0.02	0.05952	0.1043	0.07362	0.05183	0.07188	0.1013	0.0375	0.06803	0.06211	0.07792	0.04777	0.05988	0.06707	0.05412	0.04221	0.0582	0.02532	0.0678	0.04688	0.07099	0.03214	0.04286	0.04	0.1045	0.05028	0.07099	0.06849	0.06294	0.08029	0.07278	0.09735	0.09677	0.08081	0.123	0.1359	0.07895	0.08228	0.05263	0.2589	0.1
17	69154010	C	T	rs141590994	ABCA10	SNV	splice_acceptor_variant	ENST00000690296.1:c.3787-1G>A	HC	59.78	0.004249	79	2	AA_EPL_1_02(1),TB_NER_2_01(1)	TB_NonTribe(1),AA_Tribe(1)	Y									0.02265	0.004965	0.002836	0.001114	0.03481	0.02083	0.0005543	0.02778	0.05833	0.01087	0.009036	0.02	0.04795	0.007692	0.008929	0	0	0.004032	0	0	0	0	0	0	0	0.01829	0	0	0	0	0	0	0	0	0	0	0	0.01316	0	0	0	0.009091	0	0.002976	0.005464	0	0.003106	0	0	0.04	0	0.003067	0.003067	0	0	0	0	0	0	0.003247	0	0	0.006098	0	0	0	0	0	0	0	0	0	0	0	0	0	0	0	0	0	0	0	0	0.02381	0.01456	0.03759	0.03481	0	0	0
17	69154324	C	CACCTGGAA	rs137962621	ABCA10	Insertion	frameshift_variant	ENST00000690296.1:c.3695-6_3696dup	HC	51.76	0.000717	12	1	CAO(1)	CAO(1)	Y				Y					0	0	0	0	0	0	0.0002772	0	0	0	0	0	0	0	0	0	0	0	0	0	0.007937	0	0	0	0	0	0	0	0	0	0	0	0	0	0	0	0	0	0	0	0	0	0	0	0	0	0	0	0	0	0	0	0	0	0	0	0	0	0	0	0	0	0	0	0	0	0	0	0	0	0	0	0	0	0	0	0	0	0	0	0	0	0	0	0	0	0	0	0	0.13
17	69190479	T	C	rs368551028	ABCA10	SNV	splice_acceptor_variant	ENST00000690296.1:c.2012-2A>G	HC	61.99	0.005989	115	1	IE_NRP_2_01(1)	IE_NonTribe(1)	Y				Y					0.001678	0.004255	0.002836	0.006867	0	0	0.007483	0	0	0	0	0.02	0	0	0.01786	0.003049	0.01014	0.02419	0.01163	0.01212	0.01587	0	0	0.008929	0.007353	0.0122	0	0	0	0	0.006211	0.008475	0.003086	0	0.003012	0	0	0	0	0.003546	0	0.03636	0	0	0.002732	0.009934	0.006211	0.006579	0	0	0	0	0.006135	0.08841	0.00625	0.006329	0	0	0	0.003247	0.003185	0.002994	0.01524	0.002577	0.01623	0	0	0	0.01875	0.0216	0	0.007143	0.006667	0	0	0.003086	0	0	0	0	0.004425	0	0.0101	0	0	0	0	0	0	0.01
17	69193976	AAT	A	rs111599831	ABCA10	Deletion	frameshift_variant	ENST00000690296.1:c.1357_1358del	HC	52.75	0.000717	12	1	CAO(1)	CAO(1)	Y				Y					0	0	0	0	0	0	0.0002772	0	0	0	0	0	0	0	0	0	0	0	0	0	0.007937	0	0	0	0	0	0	0	0	0	0	0	0	0	0	0	0	0	0	0	0	0	0	0	0	0	0	0	0	0	0	0	0	0	0	0	0	0	0	0	0	0	0	0	0	0	0	0	0	0	0	0	0	0	0	0	0	0	0	0	0	0	0	0	0	0	0	0	0	0.13
17	69194395	AACAG	A	rs113082690	ABCA10	Deletion	frameshift_variant	ENST00000690296.1:c.1331_1334del	HC	59.92	0.066902	1217	45	DR_ECP_2_08(5),IE_CHR_1_01(3),TB_WHR_1_02(3),IE_WHR_1_02(2),TB_BPV_1_02(2),IE_NRP_2_07(2),DR_ECP_2_02(2),DR_SDN_2_03(1),DR_WCP_2_03(1),IE_WHR_2_05(1),IE_ECP_2_02(1),DR_ECP_2_06(1),IE_WCP_2_03(1),IE_WHR_2_01(1),IE_WCP_2_01(1),IE_NRP_2_04(1),IE_NRP_2_03(1),IE_WPL_1_01(1),DR_SDN_2_01(1),TB_BPV_1_01(1),IE_ERP_2_02(1),IE_BPV_2_01(1),IE_NRP_2_09(1),IE_WCP_2_02(1),DR_WGH_1_01(1),DR_ECP_2_04(1),IE_NRP_2_02(1),IE_WHR_2_02(1),DR_EPL_1_01(1),IE_NDN_2_02(1),DR_EGH_2_01(1),IE_NRP_2_05(1),IE_NRP_2_08(1)	IE_NonTribe(18),DR_NonTribe(13),IE_Tribe(6),TB_Tribe(6),DR_Tribe(2)										0.04279	0.05461	0.03592	0.06579	0.08228	0.1239	0.07483	0.04444	0.025	0.03261	0.03916	0.02	0.06849	0.06923	0.04464	0.09451	0.06081	0.05242	0.09884	0.06667	0.06349	0.1111	0.01471	0.04464	0.05147	0.04878	0	0	0.08784	0.1094	0.05901	0.1271	0.07716	0.06481	0.08133	0.04545	0.03378	0.1404	0.1509	0.05674	0.09195	0.009091	0.07692	0.0625	0.07923	0.04636	0.06522	0.02632	0.05224	0.02	0.05556	0.1043	0.07055	0.05183	0.0625	0.1013	0.0375	0.06463	0.06211	0.07792	0.0414	0.05689	0.06707	0.05155	0.03896	0.05026	0.01899	0.0678	0.04375	0.07099	0.03214	0.04286	0.04	0.1045	0.04749	0.06481	0.06849	0.06294	0.08394	0.07278	0.1018	0.09677	0.08081	0.123	0.1359	0.07895	0.08228	0.05263	0.2589	0.1
17	69216001	C	G	rs547476640	ABCA10	SNV	splice_acceptor_variant	ENST00000690296.1:c.673-1G>C	HC	63.52	0.002303	43	1	IE_WHR_2_05(1)	IE_NonTribe(1)	Y				Y					0.000839	0.000709	0.0009452	0.002877	0	0.003289	0.002217	0.005556	0	0	0	0	0	0	0	0.003049	0	0	0.005814	0	0	0.01042	0	0.004464	0	0	0	0	0	0	0.003106	0	0.003086	0	0	0	0.006757	0	0	0	0.002874	0	0	0	0	0.003311	0.003106	0	0	0	0	0.003067	0.006135	0	0.00625	0	0	0.006803	0.006211	0.003247	0.003185	0	0.003049	0.007732	0	0.002646	0	0	0.00625	0.003086	0.01429	0	0	0	0	0	0	0.003497	0.007299	0.003165	0	0	0.0101	0	0.01456	0	0	0	0	0
17	68924855	G	A	rs368751441	ABCA8	SNV	stop_gained	ENST00000586539.6:c.1288C>T	HC	65.11	0.001331	24	1	IE_EPL_2_01(1)	IE_NonTribe(1)	Y		TRUE		Y					0.001678	0	0.00189	0.002042	0	0	0	0	0	0	0.003012	0.01	0	0	0	0	0	0	0	0	0	0	0	0	0	0	0.01266	0	0	0	0	0	0	0	0	0	0	0	0	0	0	0	0.07051	0	0	0	0	0	0	0	0	0	0	0	0	0	0	0	0	0	0	0	0	0	0	0	0	0	0	0	0	0	0	0	0	0	0	0	0	0	0	0	0	0	0	0	0	0	0	0
16	48096870	C	T	rs36102575	ABCC12	SNV	stop_gained	ENST00000311303.8:c.3071G>A	HC	65.03	0.018274	351	3	DR_WCP_2_01(2),DR_ECP_2_02(1)	DR_NonTribe(3)					Y					0.02601	0.0227	0.01418	0.01791	0.003165	0.007675	0.02106	0.02222	0.025	0.0163	0.03313	0.04	0.006849	0.03846	0.01786	0.0122	0.01351	0.03226	0.02326	0.02121	0.007937	0.02083	0.01471	0.06696	0.04412	0.03659	0.006329	0	0.006757	0.01562	0.01242	0.008475	0.01543	0.03086	0.01205	0	0	0.004386	0	0.03191	0.008621	0.01818	0.01603	0.04167	0.01913	0.006623	0.01863	0.01316	0.01493	0.08	0.0119	0.01227	0.01227	0.01829	0.02188	0.02215	0.0375	0.02721	0.009317	0.01299	0.01911	0.03892	0.009146	0.0232	0.00974	0.03175	0.01899	0.008475	0.009375	0	0.01071	0.03571	0.02	0.01493	0.01955	0.01543	0.006849	0.02448	0.02555	0.01899	0.004425	0.01613	0	0.003968	0.02427	0	0.003165	0	0.008929	0.01
12	21863055	C	T	rs141281214	ABCC9	SNV	splice_acceptor_variant	ENST00000261200.9:c.2238-1G>A	HC	62.03	0.004505	86	1	DR_ECP_2_02(1)	DR_NonTribe(1)	Y				Y					0.00084	0.00922	0	0.00427	0	0	0.007488	0.005556	0	0	0	0	0	0	0	0.0122	0	0	0.01744	0	0.007937	0.006993	0	0.008929	0	0	0	0	0	0.01562	0.01863	0.01695	0.006173	0	0.01205	0	0	0	0.01887	0.01064	0	0.009091	0	0.002994	0	0.006623	0.003106	0	0.02239	0.006667	0.003968	0.006135	0.006135	0	0.00625	0.006329	0	0.003401	0.003106	0.01623	0.003185	0	0.0122	0.005155	0.00974	0.002646	0.006329	0.008475	0	0.003086	0	0	0	0.02239	0	0.006173	0	0.003497	0.007299	0.006329	0.00885	0.02419	0	0	0	0	0	0	0	0
3	100820289	G	A	rs1366347024	ABI3BP	SNV	stop_gained	ENST00000471714.6:c.2962C>T	HC	66.47	0.000819	12	2	IE_NCH_1_03(2)	IE_Tribe(2)	Y				Y	Lethal (IP)				0	0.01064	0	9.28e-05	0	0	0	0	0	0	0	0	0	0	0	0	0	0	0	0	0	0	0	0	0	0	0	0	0	0	0	0	0	0	0	0	0	0	0	0	0	0	0	0	0	0	0	0	0	0.1	0	0	0	0	0	0	0.003125	0	0	0	0	0	0	0	0	0	0	0	0	0	0	0	0	0	0	0	0	0	0	0	0	0	0	0	0	0	0	0	0	0
9	133256189	C	T	rs55727303	ABO	SNV	stop_gained	ENST00000538324.2:c.539G>A	HC	67.62	0.024468	466	6	DR_WCP_2_03(1),DR_NGH_1_01(1),IE_WHR_2_03(1),DR_ECP_2_08(1),IE_NRP_2_11(1),IE_WCP_2_01(1)	IE_NonTribe(3),DR_NonTribe(2),DR_Tribe(1)									Y	0.003356	0.03546	0.008507	0.02487	0.006329	0.003289	0.03797	0.005556	0	0	0	0.02	0	0.007692	0.02679	0.05183	0.03041	0.02419	0.0407	0.03636	0.02381	0.04861	0	0	0	0	0	0.05405	0	0.04688	0.0528	0.02542	0.04938	0.03704	0.04518	0	0.006757	0.01754	0	0.02128	0.02011	0	0.009615	0.01488	0.02732	0.009934	0.01242	0.006579	0.03731	0.02	0.03968	0.03374	0.02147	0.003049	0.05625	0.02532	0.009375	0.05102	0.03727	0.01299	0.03185	0.01796	0.01829	0.04381	0.00974	0.0291	0.01899	0.05085	0.03125	0	0.01071	0.03571	0.006667	0.0597	0.02793	0.02469	0.05479	0.03147	0.0438	0.09177	0	0.02419	0.05051	0	0.01456	0	0.006329	0	0	0.03
9	133256234	GT	G	rs563704490	ABO	Deletion	frameshift_variant	ENST00000538324.2:c.493del	HC	63.63	0.015663	294	6	DR_ECP_2_03(1),IE_ERP_2_01(1),DR_EGH_2_01(1),DR_EPL_1_01(1),IE_WCP_2_03(1),DR_WGH_1_02(1)	DR_NonTribe(2),DR_Tribe(2),IE_NonTribe(2)										0.02517	0.01135	0.02174	0.01605	0.003165	0.005482	0.01497	0.03333	0	0.03261	0.03916	0	0.0137	0.02308	0	0.009146	0.03378	0.01613	0.01163	0.02727	0.02381	0.003472	0.01471	0.03571	0.02206	0	0	0.02703	0	0.04688	0.009317	0.02542	0.01235	0.003086	0	0.04545	0.07432	0.01316	0.009434	0.01773	0.008621	0	0.003205	0.02976	0.01913	0.003311	0.006211	0	0.01493	0	0.0119	0.02761	0.009202	0	0.02812	0.006329	0.01875	0.01701	0.009317	0.01623	0.009554	0.02994	0.0122	0.01546	0.006494	0.02646	0.01266	0.008475	0.0125	0.02778	0.02143	0.007143	0.006667	0.01493	0.01397	0.02469	0.0274	0.01748	0.0365	0.02532	0.0177	0	0.0202	0.0119	0.004854	0.003759	0.003165	0	0	0
9	133257521	TAC	TCAC	rs8176719	ABO	Insertion	frameshift_variant	ENST00000538324.2:c.259-1_259insG	HC	68.18	0.426188	4698	1814	IE_WCP_2_02(45),TB_BPV_1_01(40),IE_WHR_2_02(39),IE_ERP_2_03(38),IE_NDN_2_02(37),IE_NRP_2_10(35),IE_NCH_1_03(35),IE_NRP_2_11(35),IE_NRP_2_08(35),IE_NRP_2_07(34),IE_NRP_2_04(34),IE_WHR_2_01(33),IE_NRP_2_05(33),AA_EPL_1_04(32),IE_WPL_2_01(31),IE_WHR_2_05(31),IE_EPL_2_01(31),IE_ERP_2_01(30),IE_ERP_2_02(30),DR_ECP_2_03(29),IE_WHR_2_04(28),TB_NER_2_01(28),IE_NRP_2_06(28),IE_NRP_2_09(28),IE_NRP_2_13(28),IE_NRP_2_12(28),IE_NRP_2_02(28),IE_NRP_2_01(27),IE_NDN_2_01(27),IE_SCH_1_01(26),DR_EGH_2_01(26),DR_ECP_2_06(26),IE_WCP_2_04(26),DR_EPL_1_02(25),IE_ECP_2_02(25),IE_BPV_2_01(24),DR_ECP_2_02(24),TB_NER_1_01(24),TB_BPV_1_02(23),DR_WCP_2_01(23),IE_WPL_1_01(22),IE_NCH_2_01(22),IE_WCP_2_03(22),DR_WCP_2_02(21),DR_ECP_2_08(21),AA_EPL_1_02(21),IE_NRP_2_03(20),DR_SDN_2_02(20),IE_CHR_1_01(19),IE_ERP_2_04(19),DR_EPL_1_01(19),DR_ECP_2_05(19),IE_WPL_2_03(18),AA_SCH_1_01(18),IE_ECP_2_01(17),IE_WHR_2_03(17),DR_WGH_1_02(16),AA_EPL_1_03(16),AA_NER_1_01(16),DR_NGH_1_02(16),DR_ECP_2_04(15),IE_WCP_2_05(15),IE_NCH_1_02(15),DR_EPL_1_03(14),AA_NDN_1_01(14),DR_WCP_2_03(14),CAO(13),IE_WHR_1_02(13),IE_EPL_1_01(12),IE_NCH_1_01(11),AA_EPL_1_01(11),IE_WHR_1_01(10),IE_WPL_2_02(10),DR_ECP_2_07(9),TB_WHR_1_01(9),IE_WCP_2_01(9),DR_SDN_2_01(6),TB_WHR_1_02(6),DR_SDN_2_03(6),DR_ECP_2_01(5),DR_WGH_1_01(5),DR_EGH_1_01(3),DR_NGH_1_01(1)	IE_NonTribe(1017),DR_NonTribe(264),IE_Tribe(163),AA_Tribe(128),TB_Tribe(102),DR_Tribe(99),TB_NonTribe(28),CAO(13)									Y	0.4606	0.483	0.4093	0.4318	0.4177	0.432	0.3774	0.3556	0.45	0.4348	0.4578	0.48	0.4589	0.4769	0.2857	0.375	0.4252	0.3266	0.4593	0.3788	0.373	0.3993	0.3235	0.4598	0.4779	0.4756	0.4177	0.2027	0.4932	0.3438	0.3292	0.3136	0.358	0.3951	0.3675	0.3182	0.4257	0.4518	0.3962	0.3298	0.3678	0.4909	0.4359	0.4613	0.3716	0.4702	0.354	0.4079	0.5	0.3267	0.4286	0.411	0.4663	0.4177	0.4281	0.3861	0.4469	0.4558	0.4006	0.461	0.4712	0.4311	0.4512	0.4253	0.474	0.4206	0.443	0.4068	0.4781	0.3827	0.4286	0.4714	0.44	0.4328	0.4413	0.466	0.4658	0.4336	0.4416	0.3829	0.4912	0.3871	0.3939	0.4921	0.4563	0.3421	0.4177	0.4737	0.4018	0.48
3	127677730	C	T	rs35976576	ABTB1	SNV	stop_gained	ENST00000232744.13:c.916C>T	HC	68.52	0.001024	18	1	DR_ECP_2_06(1)	DR_NonTribe(1)	Y				Y					0	0.000709	0	0.001206	0	0	0.001663	0	0	0	0	0	0	0	0	0	0	0	0	0.01212	0	0.006944	0	0	0	0	0	0	0	0	0	0	0	0	0	0	0	0	0	0	0	0	0	0	0	0	0.006211	0	0	0	0.003968	0	0.003067	0	0	0.003165	0	0	0	0.003247	0	0	0.003049	0.002577	0.003247	0.002646	0	0	0.003125	0	0	0	0	0	0	0	0	0	0	0.003165	0.004425	0	0.005051	0	0	0	0	0	0	0
3	132618633	C	A	rs41272317	ACAD11	SNV	splice_donor_variant	ENST00000264990.11:c.1414+1G>T	HC	64.25	0.066032	1192	49	TB_NER_2_01(4),TB_WHR_1_02(2),IE_NRP_2_12(2),IE_ERP_2_03(2),DR_ECP_2_02(2),IE_ECP_2_02(2),DR_ECP_2_04(2),IE_ERP_2_02(2),AA_EPL_1_01(2),DR_WGH_1_02(1),DR_WCP_2_01(1),IE_NRP_2_10(1),IE_WHR_1_01(1),IE_WHR_1_02(1),IE_WHR_2_04(1),IE_WCP_2_03(1),DR_ECP_2_05(1),IE_NRP_2_04(1),IE_ECP_2_01(1),DR_WCP_2_02(1),IE_SCH_1_01(1),IE_NRP_2_07(1),DR_ECP_2_08(1),IE_NDN_2_02(1),IE_WCP_2_02(1),DR_EPL_1_01(1),IE_WPL_1_01(1),DR_WCP_2_03(1),IE_WHR_2_02(1),AA_SCH_1_01(1),IE_WHR_2_01(1),IE_EPL_1_01(1),DR_SDN_2_02(1),IE_ERP_2_01(1),DR_ECP_2_07(1),AA_EPL_1_03(1),TB_BPV_1_01(1),IE_WHR_2_05(1)	IE_NonTribe(20),DR_NonTribe(11),IE_Tribe(5),TB_NonTribe(4),AA_Tribe(4),TB_Tribe(3),DR_Tribe(2)										0.06376	0.06525	0.07372	0.06227	0.1044	0.07127	0.07012	0.06667	0.03333	0.09239	0.06627	0.09	0.0137	0.07692	0.08036	0.08841	0.06081	0.1089	0.08721	0.06667	0.07937	0.05556	0.1176	0.08482	0.1765	0.1037	0.02532	0.03378	0.03378	0.03125	0.08075	0.0339	0.0463	0.07099	0.05422	0.1023	0.04054	0.07018	0.01887	0.07447	0.08333	0.04545	0.04167	0.06845	0.04645	0.0894	0.04348	0.09211	0.0597	0.1133	0.06349	0.05521	0.07669	0.05183	0.07188	0.07911	0.1031	0.04762	0.06211	0.07468	0.0414	0.06287	0.05183	0.05928	0.05519	0.06878	0.03165	0.0678	0.08125	0.06481	0.05357	0.07857	0.02667	0.0597	0.06983	0.05864	0.04795	0.05944	0.0292	0.09177	0.04867	0.01613	0.05051	0.09127	0.06796	0.05263	0.1044	0	0.125	0.05
6	24667264	AT	A	rs555136655	ACOT13	Deletion	frameshift_variant	ENST00000230048.5:c.2del	HC	63.28	0.008753	169	1	IE_CHR_1_01(1)	IE_Tribe(1)	Y				Y					0.01091	0.01915	0.007561	0.007795	0	0.001096	0.009978	0.02222	0	0.01087	0.009036	0.03	0	0.007692	0.008929	0.01829	0.02703	0.008065	0.005814	0.006061	0	0.01736	0	0.01786	0.01471	0	0	0.02027	0.006757	0	0	0	0.003086	0	0.01807	0.01136	0.006757	0.008772	0.1604	0.01773	0.01437	0.009091	0.01282	0.005952	0.005464	0.01987	0.01242	0	0.007463	0	0.0119	0.006135	0.003067	0.01829	0.009375	0.01266	0.00625	0.003401	0.01553	0.006494	0.003185	0.01497	0.003049	0.007732	0.003247	0.01323	0.02532	0.008475	0	0	0.003571	0	0.01333	0.01493	0.00838	0.009259	0	0	0	0	0	0	0.005051	0	0	0.003759	0	0	0	0
6	24697903	TC	T	rs752469354	ACOT13	Deletion	frameshift_variant	ENST00000230048.5:c.104del	HC	53.93	0.001945	36	1	IE_EPL_2_01(1)	IE_NonTribe(1)	Y				Y					0	0.002837	0.00189	0.002134	0	0	0.00194	0	0	0	0	0	0	0	0	0.006098	0.003378	0	0	0	0	0.003472	0	0	0	0.0122	0	0	0	0.01562	0	0.008475	0	0.003086	0	0	0	0	0	0	0	0.009091	0.01603	0	0	0	0	0.006579	0	0	0	0	0.003067	0	0.003125	0	0	0.01361	0	0	0.006369	0	0.003049	0	0.006494	0.002646	0	0	0.003125	0	0	0.007143	0	0.007463	0.002793	0	0	0.003497	0.007299	0.003165	0	0	0	0	0	0	0	0	0	0
14	73573398	C	CT	rs568865474	ACOT2	Insertion	frameshift_variant	ENST00000238651.10:c.657dup	HC	41.4	0.002815	53	1	IE_NRP_2_03(1)	IE_NonTribe(1)	Y				Y					0.001678	0.002128	0.0009452	0.00232	0	0	0.006652	0.005556	0.008333	0	0	0	0	0	0	0.01524	0	0.008065	0.005814	0.009091	0	0.01042	0	0.004464	0.007353	0	0	0	0	0	0.006211	0.008475	0.009259	0.006173	0.003012	0	0	0	0	0	0	0	0	0.002976	0.002732	0.003311	0.006211	0	0	0	0	0.003067	0.006135	0	0	0.006329	0	0	0.003106	0.006494	0	0.005988	0	0.005155	0.003247	0	0.006329	0	0.009375	0	0	0	0.01333	0	0	0.003086	0	0	0	0	0.00885	0	0.005051	0	0	0	0	0	0	0
14	73593807	TAGC	TTCAAAGC	rs373880503	ACOT4	Insertion	frameshift_variant	ENST00000326303.5:c.563_564insTCAA	HC	54.96	0.052007	962	27	IE_WHR_2_04(3),IE_NRP_2_09(3),IE_NRP_2_08(2),IE_NRP_2_04(2),IE_ERP_2_02(2),IE_WCP_2_04(1),DR_EGH_1_01(1),IE_ERP_2_04(1),IE_WHR_2_03(1),IE_WCP_2_05(1),IE_ECP_2_01(1),IE_NRP_2_11(1),DR_SDN_2_02(1),DR_SDN_2_01(1),IE_NRP_2_12(1),DR_WCP_2_01(1),DR_ECP_2_02(1),TB_WHR_1_01(1),IE_WHR_2_05(1),DR_EGH_2_01(1)	IE_NonTribe(20),DR_NonTribe(5),DR_Tribe(1),TB_Tribe(1)										0.02685	0.03121	0.03592	0.06199	0.03797	0.01096	0.05463	0.07222	0	0.04891	0.01807	0.01	0.006849	0.01538	0.07143	0.09756	0.03716	0.02823	0.02326	0.01515	0.05556	0.05245	0.08824	0.07143	0.007353	0.006098	0.06962	0	0.05405	0.07812	0.02484	0.0678	0.08951	0.08642	0.04217	0.02273	0.06081	0.02632	0.009434	0.02837	0.07471	0.009091	0.01923	0.04464	0.08743	0.04305	0.0559	0.03289	0.007463	0.01333	0.05952	0.03988	0.03681	0.03354	0.05938	0.02848	0.05312	0.1054	0.05901	0.05519	0.09554	0.09281	0.09756	0.1005	0.08117	0.07672	0.05696	0.0339	0.04375	0.07407	0.025	0.05714	0.006667	0.03731	0.05866	0.07716	0.06849	0.1084	0.1022	0.06013	0.03097	0.02419	0.06566	0.003968	0.009709	0	0.03797	0.07895	0.008929	0.04
14	73593809	GCTTA	G	rs375801976	ACOT4	Deletion	frameshift_variant	ENST00000326303.5:c.566_569del	HC	52.14	0.051955	961	27	IE_WHR_2_04(3),IE_NRP_2_09(3),IE_NRP_2_08(2),IE_NRP_2_04(2),IE_ERP_2_02(2),IE_WCP_2_04(1),DR_EGH_1_01(1),IE_ERP_2_04(1),IE_WHR_2_03(1),IE_WCP_2_05(1),IE_ECP_2_01(1),IE_NRP_2_11(1),DR_SDN_2_02(1),DR_SDN_2_01(1),IE_NRP_2_12(1),DR_WCP_2_01(1),DR_ECP_2_02(1),TB_WHR_1_01(1),IE_WHR_2_05(1),DR_EGH_2_01(1)	IE_NonTribe(20),DR_NonTribe(5),DR_Tribe(1),TB_Tribe(1)										0.02685	0.03121	0.03592	0.06199	0.03797	0.01096	0.0546	0.07222	0	0.04891	0.01807	0.01	0.006849	0.01538	0.07143	0.09756	0.03716	0.02823	0.02326	0.01515	0.05556	0.05208	0.08824	0.07143	0.007353	0.006098	0.06962	0	0.05405	0.07812	0.02484	0.0678	0.08951	0.08642	0.04217	0.02273	0.06081	0.02632	0.009434	0.02837	0.07471	0.009091	0.01923	0.04464	0.08743	0.04305	0.0559	0.03289	0.007463	0.01333	0.05952	0.03988	0.03681	0.03354	0.05938	0.02848	0.05312	0.1054	0.05901	0.05519	0.09554	0.09281	0.09756	0.1005	0.08117	0.07672	0.05696	0.0339	0.04375	0.07407	0.025	0.05714	0.006667	0.03731	0.05866	0.07716	0.06849	0.1084	0.1022	0.06013	0.03097	0.02419	0.06566	0.003968	0.009709	0	0.03797	0.07895	0.008929	0.04
14	73612599	G	GCGGGCCGCTGCTGCTGGGA	rs1420800564	ACOT6	Insertion	frameshift_variant	ENST00000645972.2:c.31_49dup	HC	45.13	0.000921	16	1	IE_WHR_1_02(1)	IE_Tribe(1)	Y		TRUE		Y					0.002517	0.003546	0	0.0007424	0	0	0.0005543	0	0	0.01087	0.003012	0	0	0	0	0	0.003378	0	0	0.00303	0	0	0	0	0	0	0	0	0	0	0	0	0	0	0	0	0	0	0	0	0	0	0.01282	0.005952	0	0	0	0	0	0	0	0	0.003067	0	0	0.003165	0	0	0	0	0	0	0	0	0	0	0	0	0	0	0	0	0.01333	0.02239	0	0	0	0	0	0	0	0	0	0	0	0	0	0	0	0
20	45857313	C	CATCT	rs201025211	ACOT8	Insertion	frameshift_variant	ENST00000217455.9:c.-2_2dup	HC	64.4	0.092649	1618	96	IE_WCP_2_02(7),IE_NRP_2_09(6),AA_EPL_1_01(5),DR_ECP_2_06(5),DR_WGH_1_02(5),IE_WHR_2_02(4),IE_ERP_2_01(3),DR_ECP_2_04(3),IE_NRP_2_07(3),IE_NRP_2_04(3),IE_WPL_2_01(3),IE_WPL_1_01(3),DR_ECP_2_03(2),DR_EPL_1_03(2),IE_ERP_2_04(2),IE_NDN_2_01(2),DR_WCP_2_02(2),DR_EGH_1_01(2),IE_NRP_2_13(2),IE_NDN_2_02(2),IE_NRP_2_03(2),IE_NCH_2_01(2),IE_NRP_2_12(2),IE_NCH_1_03(2),IE_NRP_2_01(2),IE_ECP_2_02(1),AA_NER_1_01(1),DR_ECP_2_08(1),IE_WHR_2_04(1),TB_BPV_1_01(1),DR_SDN_2_02(1),IE_ECP_2_01(1),IE_EPL_2_01(1),IE_EPL_1_01(1),AA_EPL_1_04(1),IE_NCH_1_02(1),IE_NCH_1_01(1),IE_ERP_2_02(1),IE_WHR_1_01(1),IE_WCP_2_04(1),AA_SCH_1_01(1),DR_WCP_2_03(1),DR_EPL_1_02(1),DR_ECP_2_01(1),IE_NRP_2_06(1)	IE_NonTribe(52),DR_NonTribe(16),DR_Tribe(10),IE_Tribe(9),AA_Tribe(8),TB_Tribe(1)										0.1049	0.0922	0.1134	0.09558	0.03481	0.0318	0.0934	0.1778	0.025	0.1359	0.09639	0.09	0.05479	0.1231	0.1161	0.07927	0.1081	0.1129	0.1163	0.1212	0.1111	0.07986	0.2059	0.1116	0.06618	0.1098	0.1519	0.03378	0	0.04688	0.1056	0.09322	0.06481	0.06481	0.07831	0.1136	0.2703	0.09211	0.06604	0.09929	0.08333	0.1182	0.07372	0.119	0.06831	0.1358	0.1242	0.1316	0.1045	0.1533	0.1111	0.08896	0.07975	0.08841	0.05	0.1297	0.1531	0.05782	0.08696	0.1201	0.0414	0.1946	0.05793	0.06443	0.1136	0.09259	0.1013	0.07627	0.1812	0.05556	0.1	0.05714	0.04	0.03731	0.0838	0.1173	0.1301	0.05944	0.05109	0.08228	0.0885	0.1048	0.09596	0.02381	0.01942	0.01504	0.03481	0.09211	0.07143	0.06
16	20465682	C	T	rs59261767	ACSM2A	SNV	stop_gained	ENST00000573854.6:c.343C>T	HC	65.71	0.028307	505	24	TB_NER_2_01(7),IE_BPV_2_01(2),TB_BPV_1_01(2),AA_NER_1_01(2),TB_BPV_1_02(2),TB_NER_1_01(2),IE_ERP_2_03(1),IE_ERP_2_01(1),IE_WHR_1_01(1),DR_SDN_2_03(1),IE_NRP_2_02(1),IE_NRP_2_11(1),DR_ECP_2_04(1)	TB_NonTribe(7),TB_Tribe(6),IE_NonTribe(6),DR_NonTribe(2),AA_Tribe(2),IE_Tribe(1)									Y	0.03607	0.01702	0.01229	0.02348	0.1677	0.0932	0.02106	0.01111	0.025	0.02174	0.006024	0.05	0.1644	0.02308	0	0.03963	0	0.02016	0.005814	0.02121	0.01587	0.02083	0	0.01786	0.007353	0.0122	0.03797	0	0	0.0625	0.02174	0.02542	0.006173	0.03395	0.03313	0	0.02703	0.09211	0.0283	0.01773	0.01437	0.01818	0.05128	0.03869	0.01913	0.03311	0.02174	0.01316	0.007463	0.01333	0.02381	0.01227	0.01534	0.0122	0.02188	0.04747	0.03125	0.04082	0.01863	0.01299	0.01274	0.01497	0.01829	0.0232	0.02273	0.01587	0.03797	0.02542	0.02188	0.03704	0.02143	0.02143	0.04	0.007463	0.005587	0.01235	0	0.01748	0.007299	0.003165	0.03982	0	0.0303	0.09921	0.1019	0.1241	0.1677	0.03947	0.02679	0
12	7322485	C	T	rs7485773	ACSM4	SNV	stop_gained	ENST00000399422.5:c.1069C>T	HC	66.02	0.02672	496	13	DR_WGH_1_01(4),IE_CHR_1_01(1),IE_WCP_2_03(1),IE_NRP_2_08(1),IE_NRP_2_13(1),DR_WCP_2_02(1),IE_SCH_1_01(1),DR_WCP_2_03(1),IE_NCH_2_01(1),IE_WHR_2_04(1)	IE_NonTribe(5),DR_Tribe(4),IE_Tribe(2),DR_NonTribe(2)										0.003356	0.01631	0.03119	0.0322	0.003165	0.008772	0.02773	0.005556	0	0.005435	0	0.01	0	0.007692	0.02679	0.04573	0.02027	0	0.01163	0.03333	0.04762	0.01736	0.01471	0.01786	0.03676	0.0122	0	0	0	0	0.04037	0.02542	0.03106	0.03704	0.03012	0.2841	0	0.008772	0.01887	0.02128	0.01149	0	0.009615	0.02381	0.03552	0.03642	0.02795	0.006579	0	0.006667	0.04365	0.03067	0.03067	0.0122	0.05938	0.02532	0.04062	0.02381	0.02484	0.02922	0.03185	0.03593	0.03659	0.02577	0.03247	0.03175	0.01899	0.05085	0.01562	0.08025	0.02857	0	0	0.03731	0.0419	0.03086	0.0411	0.04545	0.02555	0.03481	0.05752	0.03226	0.06566	0.007937	0.009709	0	0.003165	0.01316	0.02679	0.03
10	95194495	C	T	rs201256506	ACSM6	SNV	stop_gained	ENST00000394005.4:c.10C>T	HC	69.53	0.003327	63	1	DR_WGH_1_02(1)	DR_Tribe(1)	Y				Y					0.000839	0.002128	0.007561	0.004269	0	0	0.001663	0	0	0.005435	0	0	0	0	0	0.006098	0	0.004032	0	0	0.007937	0	0.01471	0	0	0	0	0	0	0	0	0	0.003086	0	0.003012	0	0.0473	0	0	0.007092	0	0	0	0.005952	0.005464	0.006623	0.003106	0.01316	0	0	0.01587	0.003067	0	0.003049	0.01562	0.009494	0.003125	0.006803	0.006211	0.003247	0	0	0.006098	0.007732	0.006494	0	0	0	0.00625	0	0.007143	0.01429	0	0	0	0.003086	0	0	0	0.003165	0.00885	0	0.005051	0	0	0	0	0	0	0
11	66560248	G	A	rs764271150	ACTN3	SNV	stop_gained	ENST00000513398.2:c.1614G>A	HC	65.63	0.001382	25	1	IE_WCP_2_03(1)	IE_NonTribe(1)	Y		TRUE		Y					0.005872	0	0	0.001114	0	0	0.002217	0	0	0.02717	0.006024	0	0	0	0	0	0.003378	0	0	0	0.007937	0	0	0	0	0	0	0	0	0	0	0.008475	0.01543	0	0	0	0	0	0	0	0.002874	0	0	0	0.002732	0.003311	0	0	0	0	0	0	0	0	0	0.003165	0	0	0	0	0	0	0	0	0	0.002646	0	0	0.003125	0.01852	0	0	0	0	0	0	0	0	0	0	0	0	0	0	0	0	0	0	0	0
7	150286477	G	A	rs78661149	ACTR3C	SNV	stop_gained	ENST00000683684.1:c.361C>T	HC	62.16	0.075655	1338	70	IE_NRP_2_11(5),IE_WCP_2_04(4),IE_NRP_2_10(4),IE_NRP_2_09(3),IE_WHR_2_05(3),IE_NRP_2_12(3),DR_WGH_1_01(3),IE_NRP_2_08(3),IE_WHR_2_01(3),IE_NRP_2_01(2),IE_WPL_2_02(2),IE_WPL_2_01(2),DR_WCP_2_02(2),IE_NRP_2_13(2),DR_EPL_1_02(2),IE_NRP_2_05(2),IE_NRP_2_06(2),IE_NDN_2_02(2),IE_WPL_1_01(2),IE_NCH_2_01(1),IE_NDN_2_01(1),IE_WCP_2_01(1),DR_EGH_1_01(1),IE_WCP_2_03(1),IE_WPL_2_03(1),IE_NCH_1_03(1),IE_EPL_2_01(1),DR_ECP_2_03(1),IE_WHR_2_02(1),IE_ERP_2_01(1),DR_ECP_2_05(1),IE_NRP_2_03(1),IE_WHR_2_04(1),IE_ECP_2_01(1),TB_WHR_1_02(1),DR_ECP_2_02(1),DR_WCP_2_03(1),IE_NRP_2_07(1)	IE_NonTribe(54),DR_Tribe(6),DR_NonTribe(6),IE_Tribe(3),TB_Tribe(1)										0.02265	0.06188	0.06144	0.09019	0.01582	0.01974	0.0769	0.05	0.008333	0.01087	0.01807	0.03	0.006849	0.03846	0.03636	0.06748	0.06757	0.08065	0.1221	0.0697	0.07937	0.03472	0.08824	0.09375	0.02206	0.07317	0.08861	0	0	0.0625	0.08075	0.05085	0.07764	0.07099	0.1265	0.2386	0.06081	0.05263	0.03774	0.07801	0.08046	0.05455	0.09295	0.06548	0.06557	0.07947	0.06522	0.05263	0.02239	0.07432	0.092	0.07975	0.1019	0.08841	0.1038	0.05732	0.08125	0.09932	0.09006	0.06818	0.1581	0.08084	0.1006	0.1244	0.1126	0.09259	0.06329	0.1102	0.06604	0.04938	0.09712	0.07143	0.02667	0.05224	0.1034	0.09938	0.1164	0.1119	0.1066	0.1083	0.1116	0.1452	0.08586	0.0119	0.01942	0.003759	0.01582	0.02632	0.07143	0.04
2	54057304	G	A	rs1363061	ACYP2	SNV	stop_gained	ENST00000607452.6:c.221G>A	HC	68.39	0.201781	3044	449	DR_NGH_1_02(21),IE_EPL_2_01(18),AA_EPL_1_04(18),DR_ECP_2_06(12),IE_WCP_2_02(12),AA_EPL_1_03(12),IE_NRP_2_04(12),DR_EGH_2_01(12),IE_ECP_2_02(11),IE_ECP_2_01(10),IE_WPL_1_01(10),DR_SDN_2_02(10),IE_WHR_2_04(9),IE_NCH_1_01(9),IE_NRP_2_09(9),IE_NDN_2_02(8),DR_SDN_2_01(8),AA_EPL_1_01(8),IE_ERP_2_04(8),IE_NRP_2_05(8),IE_ERP_2_02(8),DR_WCP_2_01(7),DR_ECP_2_03(7),DR_EPL_1_02(7),DR_WGH_1_02(7),DR_WCP_2_03(7),IE_ERP_2_03(7),IE_NRP_2_06(7),IE_NCH_2_01(6),DR_ECP_2_08(6),IE_WCP_2_05(6),IE_WHR_2_01(6),IE_ERP_2_01(6),IE_WCP_2_03(5),IE_WHR_2_02(5),IE_NRP_2_13(5),DR_ECP_2_04(5),IE_NRP_2_12(5),IE_NRP_2_03(5),IE_NRP_2_07(5),AA_SCH_1_01(5),DR_WCP_2_02(5),IE_EPL_1_01(5),IE_NRP_2_11(4),IE_WHR_2_05(4),IE_NDN_2_01(4),DR_ECP_2_02(4),AA_NDN_1_01(4),DR_SDN_2_03(4),DR_ECP_2_05(4),IE_NCH_1_03(3),IE_WCP_2_04(3),IE_NRP_2_01(3),DR_EPL_1_03(3),IE_BPV_2_01(3),IE_NRP_2_02(3),IE_WPL_2_02(3),IE_SCH_1_01(3),DR_WGH_1_01(3),IE_NCH_1_02(3),AA_EPL_1_02(3),IE_WPL_2_03(2),IE_WPL_2_01(2),DR_EGH_1_01(2),IE_WCP_2_01(2),DR_NGH_1_01(2),IE_WHR_2_03(2),DR_ECP_2_01(2),IE_NRP_2_08(2),DR_EPL_1_01(2),DR_ECP_2_07(2),IE_WHR_1_01(1),AA_NER_1_01(1),IE_CHR_1_01(1),TB_NER_2_01(1),IE_NRP_2_10(1),IE_WHR_1_02(1)	IE_NonTribe(219),DR_NonTribe(95),AA_Tribe(51),DR_Tribe(47),IE_Tribe(36),TB_NonTribe(1)										0.2597	0.2021	0.2826	0.196	0.0538	0.06689	0.2237	0.2611	0.2167	0.3152	0.3061	0.29	0.08219	0.2769	0.25	0.2043	0.2432	0.2581	0.2442	0.2818	0.2143	0.1979	0.3088	0.3214	0.2279	0.3415	0.1582	0.1824	0.4595	0.3906	0.2019	0.1864	0.1698	0.1698	0.1898	0.2159	0.2703	0.1447	0.09434	0.234	0.2069	0.2364	0.3141	0.2083	0.1557	0.1788	0.2236	0.2961	0.2985	0.2133	0.2262	0.1748	0.2025	0.1921	0.1156	0.231	0.2344	0.1735	0.1719	0.1948	0.1975	0.2156	0.1646	0.1469	0.1688	0.1772	0.1772	0.2034	0.3188	0.1975	0.1536	0.2929	0.1133	0.1866	0.1788	0.2037	0.1712	0.1993	0.135	0.1962	0.1947	0.1855	0.2121	0.05952	0.1165	0.05639	0.0538	0.07895	0.008929	0.13
1	155061439	GC	G	rs758144914	ADAM15	Deletion	frameshift_variant	ENST00000356955.7:c.2309del	HC	60.57	0.000563	9	1	DR_WGH_1_02(1)	DR_Tribe(1)	Y				Y					0	0	0.004726	0	0	0	0.001663	0	0	0	0	0	0	0	0	0	0	0.004032	0	0	0.007937	0	0	0.004464	0	0	0	0	0	0	0.006211	0	0	0	0.003012	0	0.03378	0	0	0	0	0	0	0	0	0	0	0	0	0	0	0	0	0	0	0	0	0	0	0	0	0	0	0	0	0	0	0	0	0	0	0	0	0	0	0	0	0	0	0	0	0	0	0	0	0	0	0	0	0
8	24299988	G	T	rs143371817	ADAM28	SNV	stop_gained	ENST00000265769.9:c.61G>T	HC	63.56	0.001894	31	3	DR_WGH_1_01(2),IE_WHR_1_01(1)	DR_Tribe(2),IE_Tribe(1)	Y									0	0.002841	0.01323	0.001021	0	0	0.00194	0	0	0	0	0	0	0	0	0	0	0.004032	0	0.00303	0.01587	0	0	0	0	0.006098	0	0	0	0.01562	0	0	0	0	0.006024	0.1477	0	0	0	0.003546	0.002874	0	0	0	0	0.003311	0.003106	0	0	0.006667	0	0	0.003067	0.003049	0.00625	0	0	0	0	0	0	0	0.003049	0	0.003247	0	0	0	0	0	0	0	0.01333	0	0	0	0	0	0.00365	0.003185	0	0	0	0	0	0	0	0	0	0
20	3668985	ATCTGGACT	A	rs17548837	ADAM33	Deletion	frameshift_variant	ENST00000356518.7:c.2412_2419del	HC	65.05	0.0668	1211	47	DR_ECP_2_08(5),TB_NER_2_01(3),IE_WHR_2_05(2),DR_EGH_2_01(2),IE_WCP_2_03(2),DR_NGH_1_01(2),IE_NDN_2_02(2),IE_NCH_1_03(2),IE_WHR_2_01(2),DR_SDN_2_02(2),TB_NER_1_01(2),DR_ECP_2_02(2),IE_NCH_1_01(1),DR_EPL_1_03(1),IE_WPL_2_01(1),IE_NRP_2_04(1),DR_ECP_2_05(1),IE_SCH_1_01(1),IE_WPL_2_03(1),DR_EPL_1_01(1),DR_WCP_2_01(1),TB_WHR_1_01(1),TB_BPV_1_01(1),DR_NGH_1_02(1),DR_ECP_2_03(1),AA_EPL_1_02(1),IE_WHR_2_02(1),TB_WHR_1_02(1),IE_ERP_2_01(1),DR_ECP_2_07(1),IE_NRP_2_07(1)	DR_NonTribe(15),IE_NonTribe(14),TB_Tribe(5),DR_Tribe(5),IE_Tribe(4),TB_NonTribe(3),AA_Tribe(1)										0.0755	0.06667	0.09546	0.05448	0.1044	0.1053	0.07899	0.05556	0.1083	0.05435	0.08133	0.13	0.0411	0.08462	0.04464	0.07317	0.08784	0.09677	0.1047	0.06667	0.07143	0.08681	0.04412	0.08482	0.1103	0.128	0.08228	0.1216	0.1216	0.07812	0.08385	0.05932	0.09568	0.03704	0.09337	0.01136	0.08108	0.07456	0.1321	0.04965	0.06034	0.1455	0.03846	0.0625	0.04918	0.04305	0.04037	0.06579	0.02985	0.12	0.07143	0.05215	0.07362	0.02744	0.02188	0.03481	0.1062	0.03061	0.06211	0.08442	0.03185	0.08383	0.06098	0.02062	0.06494	0.04497	0.06329	0.05085	0.0875	0.05864	0.04286	0.03571	0.03333	0.03731	0.05307	0.0463	0.06164	0.05594	0.08394	0.03797	0.06696	0.01613	0.05556	0.1349	0.08738	0.08271	0.1044	0.07895	0.1429	0.04
20	3673744	C	T	rs749013571	ADAM33	SNV	splice_donor_variant	ENST00000356518.7:c.905+1G>A	HC	64.72	0.000819	14	1	IE_NRP_2_04(1)	IE_NonTribe(1)	Y		TRUE		Y					0	0.001418	0	0.001299	0	0	0	0	0	0	0	0	0	0	0	0	0	0	0	0	0	0	0	0	0	0	0	0	0	0	0	0	0	0	0	0	0	0	0	0	0	0	0	0	0	0	0	0	0	0	0	0	0	0	0	0.003165	0.009375	0	0	0	0	0	0.003049	0.007732	0	0.002646	0.01266	0	0	0	0	0	0	0	0.002793	0	0	0.01049	0	0	0	0	0.005051	0	0	0	0	0	0	0
8	24492093	ATGAT	A	rs771730626	ADAM7	Deletion	frameshift_variant	ENST00000175238.10:c.1548_1551del	HC	58.3	0.000614	10	1	DR_EPL_1_01(1)	DR_Tribe(1)	Y		TRUE		Y					0	0	0.0104	9.28e-05	0	0	0	0	0	0	0	0	0	0	0	0	0	0	0	0	0	0	0	0	0.03676	0.02439	0	0	0	0	0	0	0	0	0	0.02273	0	0	0	0	0	0	0	0	0	0	0	0	0	0	0	0	0	0	0	0	0	0	0	0	0	0	0	0	0	0	0	0.008475	0	0	0	0	0	0	0	0	0	0	0	0	0	0	0	0	0	0	0	0	0	0
11	130405562	A	AG	rs1861866678	ADAMTS8	Insertion	frameshift_variant	ENST00000257359.7:c.2665dup	HC	54.81	0.000307	4	1	DR_EPL_1_02(1)	DR_Tribe(1)	Y			DR_Tribe	Y					0	0	0.005671	0	0	0	0	0	0	0	0	0	0	0	0	0	0	0	0	0	0	0	0	0	0	0.03659	0	0	0	0	0	0	0	0	0	0	0	0	0	0	0	0	0	0	0	0	0	0	0	0	0	0	0	0	0	0	0	0	0	0	0	0	0	0	0	0	0	0	0	0	0	0	0	0	0	0	0	0	0	0	0	0	0	0	0	0	0	0	0	0
9	124451704	T	C	rs144011478	ADGRD2	SNV	splice_donor_variant	ENST00000696331.1:c.36+2T>C	HC	67.96	0.000205	2	1	CAO(1)	CAO(1)	Y				Y					0	0	0	9.28e-05	0	0	0	0	0	0	0	0	0	0	0	0	0	0	0	0	0	0	0	0	0	0	0	0	0	0	0	0	0	0	0	0	0	0	0	0	0	0	0	0	0	0	0	0	0	0	0	0	0	0	0	0	0	0	0	0	0	0	0	0	0	0.002646	0	0	0	0	0	0	0	0	0	0	0	0	0	0	0	0	0	0	0	0	0	0	0	0.03
9	124453570	GGCCTGCGCGCC	G		ADGRD2	Deletion	frameshift_variant	ENST00000696331.1:c.853_863del	HC	55.99	0.000307	4	1	DR_WCP_2_02(1)	DR_NonTribe(1)	Y	Novel		DR_NT	Y					0	0	0	0	0	0	0.001663	0	0	0	0	0	0	0	0	0	0	0	0	0	0	0	0	0.004464	0	0	0	0	0	0	0	0	0.006173	0.009259	0	0	0	0	0	0	0	0	0	0	0	0	0	0	0	0	0	0	0	0	0	0	0	0	0	0	0	0	0	0	0	0	0	0	0	0	0	0	0	0	0	0	0	0	0	0	0	0	0	0	0	0	0	0	0	0
9	124467736	G	T	rs1185934176	ADGRD2	SNV	stop_gained	ENST00000696331.1:c.2074G>T	HC	60.31	0.000614	10	1	IE_WHR_2_01(1)	IE_NonTribe(1)	Y			IE_NT	Y					0	0	0	0.001114	0	0	0	0	0	0	0	0	0	0	0	0	0	0	0	0	0	0	0	0	0	0	0	0	0	0	0	0	0	0	0	0	0	0	0	0	0	0	0	0	0	0	0	0	0	0	0	0	0	0	0	0	0	0	0	0	0	0	0	0	0	0	0	0	0	0	0	0	0	0	0.01676	0	0.0274	0.003497	0.00365	0	0	0	0	0	0	0	0	0	0	0
19	6890489	GT	G	rs762129394	ADGRE1	Deletion	frameshift_variant	ENST00000312053.9:c.42del	HC	56.98	0.000358	5	1	IE_WCP_2_02(1)	IE_NonTribe(1)	Y		TRUE		Y					0	0.001418	0	0.000464	0	0	0	0	0	0	0	0	0	0	0	0	0	0	0	0	0	0	0	0	0	0	0	0	0	0	0	0	0	0	0	0	0	0	0	0	0	0	0	0	0	0	0	0.006579	0.007463	0	0	0	0	0	0	0	0	0	0	0	0	0	0.003049	0	0	0	0	0	0.0125	0	0	0	0	0	0	0	0	0	0	0	0	0	0	0	0	0	0	0	0	0
19	14752360	AAG	A	rs534018804	ADGRE2	Deletion	frameshift_variant	ENST00000315576.8:c.1755_1756del	HC	58.75	0.016073	300	7	AA_EPL_1_04(2),IE_WCP_2_02(1),DR_WCP_2_03(1),IE_WHR_2_04(1),IE_ERP_2_03(1),DR_WCP_2_02(1)	IE_NonTribe(3),DR_NonTribe(2),AA_Tribe(2)										0.03943	0.0156	0.005671	0.01615	0	0.006579	0.01524	0	0	0.04891	0.07229	0.06	0.006849	0.05385	0.03571	0	0.01351	0.004032	0.02326	0.00303	0.03175	0.03125	0	0.02232	0.01471	0.006098	0.006329	0	0	0.01562	0.01242	0.02542	0.003086	0.006173	0.03614	0.01136	0.006757	0.01754	0	0.007092	0.01149	0.01818	0.02885	0.02679	0.008197	0.01656	0.01242	0.04605	0	0.02	0.04365	0.009202	0.02454	0.03659	0.0125	0.01582	0.009375	0.006803	0.009317	0.003247	0.006369	0.01796	0.02439	0.01546	0.02273	0.007937	0.006329	0	0.05938	0.003086	0.01071	0	0.02	0.01493	0.01117	0.01235	0.0137	0.03147	0.007299	0.01266	0.02655	0	0	0	0.009709	0	0	0.01316	0.02679	0
19	14752407	TGAGGTGCTGGTGTTCTG	T	rs375427337	ADGRE2	Deletion	frameshift_variant	ENST00000315576.8:c.1693_1709del	HC	61.43	0.007781	148	2	IE_WCP_2_03(1),TB_WHR_1_01(1)	IE_NonTribe(1),TB_Tribe(1)	Y									0.001678	0.007801	0.005671	0.008073	0	0.007675	0.009701	0.01111	0	0	0	0	0	0	0.008929	0.003049	0.003378	0	0.005814	0.006061	0.007937	0.01042	0.01471	0.004464	0	0.006098	0.01899	0.006757	0	0.01562	0.01242	0	0.01852	0.02778	0.01205	0	0	0	0	0.003546	0.01437	0	0.003205	0.002976	0.008197	0	0.003106	0	0	0	0.0119	0.006135	0.006135	0.01524	0.003125	0.006329	0.00625	0	0.003106	0.003247	0.006369	0.002994	0.003049	0.007732	0.01623	0.002646	0.01899	0	0.003125	0.0463	0	0.007143	0.006667	0.01493	0.02235	0.01235	0.02055	0.02448	0.007299	0.01582	0.00885	0	0	0.003968	0.004854	0	0	0.06579	0	0.02
2	26315714	G	A	rs1401540051	ADGRF3	SNV	stop_gained	ENST00000651242.2:c.526C>T	HC	64.29	0.000154	1	1	TB_BPV_1_01(1)	TB_Tribe(1)	Y				Y					0	0	0	9.28e-05	0	0.002193	0	0	0	0	0	0	0	0	0	0	0	0	0	0	0	0	0	0	0	0	0	0	0	0	0	0	0	0	0	0	0	0	0	0	0	0	0	0	0	0	0	0	0	0	0	0	0	0	0	0	0	0	0	0	0	0	0	0	0	0.002646	0	0	0	0	0	0	0	0	0	0	0	0	0	0	0	0	0	0.007937	0	0	0	0	0	0
4	99347033	C	A	rs283413	ADH1C	SNV	stop_gained	ENST00000515683.6:c.232G>T	HC	63.1	0.019247	364	6	IE_WHR_2_01(1),DR_ECP_2_03(1),IE_NRP_2_11(1),DR_SDN_2_01(1),IE_NRP_2_04(1),IE_WHR_2_05(1)	IE_NonTribe(4),DR_NonTribe(2)									Y	0.004195	0.02128	0.003781	0.02524	0.003165	0.008772	0.01386	0	0	0.01087	0.003012	0	0	0.01538	0	0.009146	0.0473	0.008065	0.005814	0.01212	0.01587	0	0	0	0	0	0.006329	0.006757	0	0.03125	0.01242	0.008475	0.01852	0.01543	0.01807	0.02273	0	0.008772	0	0.01064	0.008621	0.009091	0.01603	0.002976	0.01366	0.02649	0.02795	0.01974	0.007463	0.04667	0.03175	0.01534	0.0184	0.02744	0.04062	0.02532	0.01562	0.05442	0.02484	0.02273	0.04459	0.01497	0.0122	0.04124	0.01623	0.01323	0.0443	0.0339	0.00625	0.01543	0.02857	0.02857	0.006667	0.02239	0.06145	0.02778	0.0137	0.05594	0.05474	0.02215	0.02655	0	0.04545	0	0.009709	0	0.003165	0.01316	0.04464	0.03
4	99427838	CA	C	rs770793462	ADH7	Deletion	frameshift_variant	ENST00000437033.7:c.498del	HC	49.67	0.000256	3	1	DR_ECP_2_08(1)	DR_NonTribe(1)	Y				Y					0	0	0	0.0002784	0	0	0.0005543	0	0	0	0	0	0	0	0	0	0	0	0	0	0	0.006944	0	0	0	0	0	0	0	0	0	0	0	0	0	0	0	0	0	0	0	0	0	0.002976	0	0	0.003106	0	0	0	0	0	0	0	0	0	0	0	0	0	0	0	0	0	0	0	0	0	0	0	0	0	0	0	0	0.003086	0	0	0	0	0	0	0	0	0	0	0	0	0	0
4	99435221	C	A	rs191030781	ADH7	SNV	stop_gained	ENST00000437033.7:c.13G>T	HC	62.45	0.00087	15	1	IE_BPV_2_01(1)	IE_NonTribe(1)	Y				Y					0	0	0	0.0007424	0.003165	0.008772	0	0	0	0	0	0	0	0	0	0	0	0	0	0	0	0	0	0	0	0	0	0	0	0	0	0	0	0	0	0	0	0.03509	0	0	0	0	0	0	0	0	0	0	0	0	0	0	0	0	0	0	0	0	0	0	0	0	0	0	0	0	0	0	0	0	0	0	0	0	0	0	0	0	0	0	0	0	0	0.02381	0.009709	0	0.003165	0	0	0
8	66432532	C	T	rs200439070	ADHFE1	SNV	stop_gained	ENST00000396623.8:c.16C>T	HC	57.65	0.000307	4	1	IE_NCH_1_03(1)	IE_Tribe(1)	Y		TRUE		Y					0	0.002837	0	0.0001856	0	0	0	0	0	0	0	0	0	0	0	0	0	0	0	0	0	0	0	0	0	0	0	0	0	0	0	0	0	0	0	0	0	0	0	0	0.005747	0	0	0	0	0	0	0	0	0.02667	0	0	0	0	0	0	0	0	0	0	0	0	0	0	0	0	0	0	0	0	0	0	0	0	0	0	0	0	0	0	0	0	0	0	0	0	0	0	0	0
8	66444704	CT	C	rs567577128	ADHFE1	Deletion	frameshift_variant	ENST00000396623.8:c.312del	HC	59.8	0.014947	286	3	IE_ECP_2_02(1),DR_ECP_2_06(1),IE_NRP_2_13(1)	IE_NonTribe(2),DR_NonTribe(1)										0.002517	0.02057	0.01134	0.01624	0.003165	0.004386	0.01774	0	0	0	0	0	0	0.02308	0.05357	0.02439	0	0.004032	0.01744	0.06364	0	0.01389	0	0.008929	0	0.006098	0	0.05405	0	0.04688	0.006211	0	0.01543	0.02469	0.003012	0	0.02027	0	0	0	0.01724	0	0.04167	0.0119	0.02186	0.009934	0.01553	0.01316	0.02985	0	0.02381	0.01227	0.02147	0.04268	0.02188	0.01899	0.003125	0	0.01242	0.02597	0.009554	0.008982	0.009146	0.01546	0.01299	0.03175	0.03797	0.01695	0.01562	0.01543	0.01786	0.02143	0.02	0.02239	0.01955	0.003086	0.006849	0.02448	0.01095	0.03481	0.01327	0	0.0303	0.007937	0	0	0.003165	0.02632	0	0.01
7	44108973	CTGAG	C	rs376965157	AEBP1	Deletion	splice_donor_variant	ENST00000223357.8:c.1018+4_1018+7del	HC	53.21	0.003481	66	1	DR_ECP_2_03(1)	DR_NonTribe(1)	Y				Y	Lethal				0.000839	0.002837	0.005671	0.004083	0	0	0.003326	0.005556	0	0	0	0	0	0	0.008929	0.003049	0.006757	0	0	0	0	0.006944	0	0	0	0	0	0	0	0	0	0.02542	0	0.009259	0	0.06818	0	0	0.009434	0	0.005747	0	0	0.002976	0.01093	0	0.01242	0	0	0	0.003968	0.006135	0.006135	0.006098	0.0125	0.003165	0	0.006803	0.003106	0.006494	0.009554	0	0	0.005155	0.00974	0.002646	0.01266	0	0.00625	0.009259	0	0	0	0	0	0	0	0	0	0.003165	0	0	0.0101	0	0	0	0	0	0	0.01
5	149306343	C	G	rs759142458	AFAP1L1	SNV	stop_gained	ENST00000296721.9:c.474C>G	HC	69.56	0.000358	5	1	IE_NDN_2_02(1)	IE_NonTribe(1)	Y				Y					0	0	0	0.000464	0	0	0.0005543	0	0	0	0	0	0	0	0	0	0	0	0	0	0	0	0	0	0	0	0	0	0	0	0	0	0	0	0.006024	0	0	0	0	0	0	0	0	0.002976	0	0	0	0	0	0	0	0	0.006135	0	0	0	0	0	0	0	0	0	0	0.002577	0	0	0	0	0	0	0	0	0	0	0	0	0	0	0.00365	0	0	0	0	0	0	0	0	0	0	0
2	99593875	CTGAGG	C	rs199557232	AFF3	Deletion	frameshift_variant	ENST00000672756.2:c.1781_1785del	HC	59.12	0.062654	1118	53	DR_NGH_1_02(8),DR_WGH_1_01(4),TB_NER_2_01(4),IE_NRP_2_04(3),IE_EPL_1_01(3),DR_EPL_1_01(3),AA_EPL_1_02(3),AA_NDN_1_01(2),TB_BPV_1_01(2),IE_ERP_2_01(2),IE_NRP_2_03(2),IE_WCP_2_05(2),IE_BPV_2_01(2),IE_SCH_1_01(1),DR_WCP_2_01(1),DR_EPL_1_02(1),DR_ECP_2_04(1),IE_NRP_2_06(1),AA_EPL_1_04(1),DR_ECP_2_08(1),DR_EGH_2_01(1),IE_CHR_1_01(1),IE_ECP_2_02(1),TB_NER_1_01(1),AA_EPL_1_03(1),DR_ECP_2_06(1)	DR_Tribe(16),IE_NonTribe(13),AA_Tribe(7),DR_NonTribe(5),IE_Tribe(5),TB_NonTribe(4),TB_Tribe(3)										0.0797	0.06312	0.1352	0.04791	0.1911	0.1308	0.05127	0.07222	0.1917	0.06522	0.0512	0.12	0.0137	0.1231	0.04464	0.02134	0.0777	0.08065	0.05233	0.06061	0.04762	0.02083	0.1324	0.08482	0.1912	0.128	0.01266	0.05405	0.3108	0.09375	0.04037	0.04237	0.0463	0.03395	0.06024	0.2955	0.03378	0.1096	0.1509	0.04965	0.04023	0.1455	0.01923	0.04762	0.04372	0.06667	0.01562	0.07237	0.05224	0.1133	0.09524	0.05828	0.06442	0.02439	0.025	0.08544	0.09688	0.02041	0.06211	0.05519	0.02244	0.06587	0.03049	0.03866	0.03896	0.03704	0.05696	0.01695	0.02812	0.01543	0.04286	0.09286	0.02	0.02239	0.0419	0.0463	0.08219	0.02448	0.06204	0.02215	0.06637	0.03226	0.06566	0.09921	0.1863	0.1429	0.1911	0.06579	0.1161	0.02
10	45828081	C	G	rs1259220018	AGAP4	SNV	splice_acceptor_variant	ENST00000616763.6:c.534-1G>C	HC	30.17	0.017506	328	7	IE_ERP_2_02(2),IE_WHR_1_02(1),DR_ECP_2_06(1),DR_EGH_2_01(1),IE_ECP_2_02(1),DR_SDN_2_02(1)	DR_NonTribe(3),IE_NonTribe(3),IE_Tribe(1)										0.004195	0.0234	0.01134	0.01819	0.009494	0.001096	0.02468	0	0	0.0163	0.003012	0	0.006849	0	0.008929	0.04268	0.01014	0.02016	0.01744	0.02121	0.007937	0.01736	0.01471	0.04018	0.02206	0.006098	0	0	0	0.01562	0.02812	0.02542	0.03086	0.04321	0.01205	0.01136	0.04054	0.01316	0.009434	0.01773	0.03736	0	0.01282	0.008929	0.03552	0.006623	0.03416	0.006579	0.03731	0.01333	0	0.03067	0.006135	0.003049	0.01562	0.01266	0.03125	0.006803	0.01562	0.003247	0.009554	0.01796	0.02134	0.01289	0.003247	0.02381	0.01266	0.01695	0.03438	0.0216	0.01071	0.01429	0.04667	0.05224	0.00838	0.01235	0.05479	0.01049	0.03285	0.02532	0.03097	0.04839	0.0303	0	0	0	0.009494	0	0.008929	0
10	73674703	G	A	rs200494302	AGAP5	SNV	stop_gained	ENST00000374094.9:c.1957C>T	HC	57.83	0.01121	209	5	IE_CHR_1_01(2),TB_NER_1_01(1),IE_WHR_1_01(1),TB_BPV_1_01(1)	IE_Tribe(3),TB_Tribe(2)										0.02097	0.01773	0.008507	0.006496	0.05696	0.06579	0.003326	0.005556	0	0.0163	0.01807	0	0.08219	0.02308	0.008929	0.006098	0	0.004032	0	0.006061	0	0	0.08824	0	0	0.006098	0.01266	0	0	0	0.003106	0.01695	0	0.006173	0.003012	0	0	0.01754	0.1038	0.01064	0	0.009091	0.009615	0.01488	0.008197	0.02649	0.003106	0	0	0	0	0	0	0	0.009375	0.01266	0.003125	0.01361	0	0	0.009554	0.005988	0.006098	0.007732	0.003247	0.002646	0	0	0.003125	0	0.007143	0	0.06667	0.007463	0.00838	0.003086	0.0274	0.02098	0.007299	0.006329	0	0	0	0.01984	0.03398	0.1353	0.05696	0.06579	0.0625	0
10	49988768	A	AC	rs555930275	AGAP6	Insertion	frameshift_variant	ENST00000412531.7:c.55dup	HC	45.88	0.133804	2214	200	DR_ECP_2_02(8),IE_NDN_2_01(7),IE_NRP_2_08(7),IE_WPL_1_01(7),IE_NRP_2_05(7),IE_WHR_1_02(6),IE_NRP_2_10(6),IE_NRP_2_11(6),IE_WHR_2_04(6),IE_NRP_2_04(6),IE_NRP_2_01(6),DR_WCP_2_03(6),IE_NRP_2_13(5),IE_ERP_2_04(5),IE_NRP_2_02(5),IE_WCP_2_04(5),IE_ERP_2_01(5),DR_WCP_2_02(5),IE_ECP_2_02(5),DR_ECP_2_06(5),IE_WCP_2_03(5),IE_WCP_2_05(4),DR_EGH_1_01(4),IE_WPL_2_03(4),IE_NRP_2_12(4),IE_ERP_2_02(4),DR_SDN_2_02(3),IE_NRP_2_03(3),DR_WCP_2_01(3),IE_WHR_2_02(3),IE_NRP_2_06(3),IE_WCP_2_01(3),IE_WHR_2_01(3),IE_WPL_2_01(3),IE_NRP_2_07(3),DR_ECP_2_08(3),DR_EPL_1_03(2),IE_BPV_2_01(2),DR_NGH_1_01(2),DR_ECP_2_04(2),DR_ECP_2_01(2),IE_NCH_2_01(2),DR_ECP_2_03(2),IE_WCP_2_02(2),IE_ECP_2_01(2),IE_NRP_2_09(1),IE_WPL_2_02(1),IE_WHR_1_01(1),IE_NDN_2_02(1),DR_EGH_2_01(1),TB_WHR_1_01(1),IE_NCH_1_01(1),IE_ERP_2_03(1),IE_WHR_2_05(1)	IE_NonTribe(136),DR_NonTribe(40),IE_Tribe(15),DR_Tribe(8),TB_Tribe(1)										0.03859	0.1298	0.08159	0.1565	0.03797	0.02522	0.1497	0.02222	0	0.05978	0.04217	0.05	0.0411	0.04615	0.1339	0.2012	0.1588	0.1089	0.1337	0.1485	0.1587	0.1389	0.25	0.0625	0.02206	0.006098	0.1519	0.1419	0.006757	0.09375	0.1429	0.1356	0.1667	0.1975	0.1596	0.125	0.06081	0.08772	0.0566	0.1348	0.1868	0.05455	0.08333	0.1339	0.1593	0.106	0.1273	0.125	0.1418	0.06667	0.1429	0.1933	0.1481	0.1921	0.1781	0.1234	0.1906	0.2245	0.1398	0.1299	0.1879	0.1108	0.1738	0.1943	0.1494	0.1356	0.1139	0.1897	0.1438	0.1481	0.2	0.2	0.06667	0.2612	0.162	0.1512	0.1438	0.2133	0.1679	0.1899	0.1416	0.08871	0.197	0.01587	0.03398	0.003759	0.03797	0.07895	0.04464	0.12
10	49988921	AC	A	rs575835505	AGAP6	Deletion	frameshift_variant	ENST00000412531.7:c.208del	HC	48.17	0.051188	940	30	IE_WCP_2_03(3),DR_ECP_2_05(2),IE_NRP_2_11(2),IE_WHR_1_01(2),IE_NRP_2_09(2),IE_NRP_2_13(2),TB_BPV_1_02(1),DR_ECP_2_04(1),DR_ECP_2_01(1),IE_WCP_2_02(1),CAO(1),IE_BPV_2_01(1),IE_WHR_2_02(1),IE_WCP_2_01(1),IE_WPL_1_01(1),IE_NRP_2_02(1),DR_WCP_2_01(1),IE_NDN_2_01(1),AA_EPL_1_03(1),AA_EPL_1_01(1),IE_ERP_2_04(1),DR_WGH_1_01(1),IE_WHR_2_05(1)	IE_NonTribe(17),DR_NonTribe(5),IE_Tribe(3),AA_Tribe(2),CAO(1),TB_Tribe(1),DR_Tribe(1)										0.03188	0.04965	0.05388	0.05318	0.03797	0.04057	0.05294	0.08333	0.03333	0.04348	0.006024	0.07	0	0.01538	0.05357	0.05488	0.05068	0.05242	0.05814	0.03939	0.03175	0.04861	0	0.04464	0.02206	0.03049	0	0.05405	0.1419	0.04688	0.0528	0.0678	0.07407	0.03395	0.0753	0.125	0.06081	0.05263	0.0283	0.03901	0.03161	0.1	0.009615	0.03869	0.05738	0.0298	0.06211	0.02632	0.02985	0.08	0.04762	0.07055	0.06442	0.04878	0.075	0.04747	0.025	0.04762	0.03106	0.0487	0.05414	0.05988	0.05183	0.07732	0.05195	0.08201	0.01899	0.05085	0.0875	0.09877	0.05357	0.04286	0.08667	0.02985	0.03352	0.08333	0.02055	0.04895	0.07299	0.05063	0.04464	0.01613	0.04545	0.003968	0.09709	0.03008	0.03797	0.06579	0.02679	0.13
10	50008914	CAA	C	rs113234838	AGAP6	Deletion	frameshift_variant	ENST00000412531.7:c.791_792del	HC	60.63	0.134674	2217	207	DR_ECP_2_02(8),IE_NRP_2_01(8),IE_NDN_2_01(7),IE_NRP_2_08(7),IE_WPL_1_01(7),IE_NRP_2_05(7),IE_WHR_1_02(6),IE_NRP_2_10(6),IE_NRP_2_11(6),IE_WHR_2_04(6),IE_NRP_2_04(6),DR_WCP_2_03(6),IE_NRP_2_13(5),IE_ERP_2_04(5),IE_NRP_2_02(5),IE_WCP_2_04(5),IE_ERP_2_01(5),DR_WCP_2_02(5),IE_ECP_2_02(5),DR_ECP_2_06(5),IE_WCP_2_03(5),IE_WCP_2_05(4),DR_EGH_1_01(4),IE_WCP_2_02(4),IE_WPL_2_03(4),IE_ERP_2_02(4),IE_NRP_2_12(4),IE_NRP_2_06(3),IE_NRP_2_03(3),DR_WCP_2_01(3),IE_WPL_2_01(3),IE_WHR_2_02(3),IE_WCP_2_01(3),DR_SDN_2_02(3),DR_ECP_2_08(3),IE_NRP_2_07(3),IE_SCH_1_01(3),IE_WHR_2_01(3),DR_EPL_1_03(2),IE_BPV_2_01(2),DR_NGH_1_01(2),DR_ECP_2_04(2),DR_ECP_2_01(2),IE_NCH_2_01(2),DR_ECP_2_03(2),IE_ECP_2_01(2),IE_NRP_2_09(1),IE_WHR_1_01(1),IE_NDN_2_02(1),DR_EGH_2_01(1),IE_WPL_2_02(1),TB_WHR_1_01(1),IE_NCH_1_01(1),IE_ERP_2_03(1),IE_WHR_2_05(1)	IE_NonTribe(140),DR_NonTribe(40),IE_Tribe(18),DR_Tribe(8),TB_Tribe(1)										0.03859	0.1319	0.08412	0.1581	0.03797	0.02522	0.1499	0.02222	0	0.05978	0.04217	0.05	0.0411	0.04615	0.1339	0.2012	0.1588	0.1129	0.1337	0.1485	0.1587	0.1389	0.2647	0.0625	0.02206	0.006098	0.1582	0.1419	0.006757	0.09375	0.1429	0.1356	0.1667	0.2006	0.1566	0.125	0.06081	0.08772	0.0566	0.1321	0.1868	0.05455	0.08654	0.1339	0.1667	0.106	0.1304	0.125	0.1418	0.06667	0.1429	0.1933	0.1503	0.1963	0.1781	0.1297	0.1938	0.2177	0.1398	0.1331	0.1879	0.1108	0.1738	0.1985	0.1494	0.1402	0.1329	0.1949	0.15	0.1451	0.2	0.2	0.06667	0.2612	0.162	0.1512	0.137	0.2133	0.1788	0.1899	0.1416	0.1048	0.197	0.01587	0.03398	0.003759	0.03797	0.07895	0.04464	0.11
10	50009986	G	T	rs188468654	AGAP6	SNV	stop_gained	ENST00000412531.7:c.1861G>T	HC	60.56	0.026362	493	11	TB_BPV_1_01(2),IE_WHR_1_02(1),IE_NDN_2_01(1),IE_WCP_2_04(1),DR_SDN_2_02(1),TB_WHR_1_01(1),CAO(1),IE_NRP_2_10(1),IE_ECP_2_02(1),IE_WCP_2_03(1)	IE_NonTribe(5),TB_Tribe(3),IE_Tribe(1),CAO(1),DR_NonTribe(1)										0.02433	0.02553	0.005671	0.02747	0.006329	0.02083	0.0291	0.02222	0	0.03804	0.03313	0.01	0.02055	0.02308	0.02679	0.03659	0.01689	0.03226	0.02907	0.03939	0.03175	0.02431	0.01471	0.01786	0	0.0122	0	0	0.006757	0.01562	0.02795	0.02542	0.0216	0.05247	0.02108	0	0.01351	0.01754	0	0.05319	0.03736	0.009091	0.04487	0.02679	0.03005	0.04305	0.06522	0.02632	0.02985	0.02	0.02381	0.04601	0.01227	0.003049	0.02812	0.03481	0.0125	0.006803	0.01553	0.0487	0.01911	0.02395	0.02744	0.01289	0.01948	0.04233	0.03797	0.01695	0.01562	0.03086	0.04286	0.01429	0.02	0.03731	0.01117	0.02778	0.03425	0.01399	0.04015	0.03165	0.03097	0.01613	0.005051	0.02381	0.02427	0	0.006329	0.06579	0.02679	0.13
7	134993634	G	A	rs1810594781	AGBL3	SNV	stop_gained	ENST00000436302.6:c.266G>A	HC	66.33	0.000256	3	1	TB_NER_1_01(1)	TB_Tribe(1)	Y			TB_Tribe	Y					0	0	0	0	0	0.005482	0	0	0	0	0	0	0	0	0	0	0	0	0	0	0	0	0	0	0	0	0	0	0	0	0	0	0	0	0	0	0	0	0	0	0	0	0	0	0	0	0	0	0	0	0	0	0	0	0	0	0	0	0	0	0	0	0	0	0	0	0	0	0	0	0	0	0	0	0	0	0	0	0	0	0	0	0	0	0	0.0188	0	0	0	0
2	27067505	C	T	rs548149344	AGBL5	SNV	stop_gained	ENST00000360131.5:c.2101C>T	HC	61.98	0.00174	32	1	IE_WCP_2_04(1)	IE_NonTribe(1)	Y				Y					0.000839	0.002837	0.002836	0.001485	0	0	0.002217	0.005556	0	0	0	0	0	0	0	0	0	0	0	0.006061	0.007937	0.003472	0	0.004464	0	0.01829	0	0	0	0.01562	0.003106	0	0	0.003086	0	0	0	0.004386	0	0	0.005747	0	0	0.002976	0	0	0	0	0	0	0.003968	0.003067	0	0	0.003125	0	0.003125	0	0	0.003247	0	0	0	0.002577	0	0	0.01899	0.008475	0	0	0.01071	0.007143	0.006667	0	0	0	0	0	0.00365	0	0	0	0	0	0	0	0	0	0	0
1	1041678	CGCTCCGGCCAGTGCCAGGGTCGAGGTGAGCGGCTCCCCCGGGGGAGG	C	rs765679438	AGRN	Deletion	splice_donor_variant	ENST00000379370.7:c.1177+4_1177+50del	HC	42.53	0.000614	10	1	IE_ECP_2_02(1)	IE_NonTribe(1)	Y		TRUE		Y					0.000839	0	0	0.0006496	0	0.002193	0.0005543	0	0	0	0.003012	0	0	0	0	0	0	0	0	0	0.007937	0	0	0	0	0	0	0	0	0	0.003106	0	0	0	0	0	0	0	0	0	0.005747	0	0	0	0	0	0	0	0	0	0	0	0	0	0	0	0	0	0	0	0	0	0	0.005155	0	0	0	0.008475	0	0	0	0	0	0	0	0	0	0.003497	0.00365	0	0	0	0	0.003968	0	0	0	0.01316	0	0
12	4626799	T	TC	rs200178782	AKAP3	Insertion	frameshift_variant	ENST00000228850.6:c.2102dup	HC	67.17	0.276925	3914	748	AA_EPL_1_04(23),IE_ECP_2_02(22),DR_NGH_1_02(19),DR_ECP_2_04(18),DR_EGH_2_01(18),IE_NDN_2_02(18),IE_ERP_2_01(18),IE_WHR_2_01(17),IE_WCP_2_02(17),IE_ERP_2_04(16),DR_ECP_2_06(16),IE_NRP_2_03(16),IE_ERP_2_03(15),IE_WHR_1_01(15),DR_EPL_1_03(15),IE_NDN_2_01(15),IE_NRP_2_04(15),DR_WCP_2_03(14),DR_SDN_2_02(13),IE_NRP_2_12(13),IE_NRP_2_11(12),IE_NRP_2_07(12),AA_EPL_1_01(12),IE_WHR_2_05(12),IE_NRP_2_01(12),DR_ECP_2_08(11),DR_WGH_1_02(11),IE_WHR_2_02(11),DR_ECP_2_02(10),IE_EPL_2_01(10),DR_ECP_2_03(9),IE_NRP_2_09(9),AA_EPL_1_03(9),DR_ECP_2_01(9),IE_ERP_2_02(9),IE_NRP_2_13(9),IE_NRP_2_06(9),IE_NCH_2_01(9),IE_ECP_2_01(9),DR_WCP_2_01(8),IE_NCH_1_02(8),IE_NRP_2_02(8),IE_NRP_2_10(8),IE_WHR_2_04(8),IE_WPL_1_01(8),IE_WPL_2_01(8),IE_NCH_1_01(7),IE_WCP_2_04(7),DR_SDN_2_03(7),IE_EPL_1_01(7),IE_NRP_2_05(7),DR_ECP_2_05(7),TB_BPV_1_02(7),IE_SCH_1_01(7),IE_WHR_2_03(7),AA_SCH_1_01(7),AA_NDN_1_01(7),AA_NER_1_01(6),DR_ECP_2_07(6),TB_NER_1_01(6),DR_WCP_2_02(5),IE_WPL_2_03(5),IE_WHR_1_02(5),DR_WGH_1_01(5),DR_NGH_1_01(5),TB_BPV_1_01(4),IE_WCP_2_01(4),DR_EPL_1_01(4),IE_BPV_2_01(4),DR_EPL_1_02(4),IE_WCP_2_05(4),IE_NRP_2_08(3),IE_WCP_2_03(3),DR_SDN_2_01(3),IE_NCH_1_03(3),IE_CHR_1_01(3),DR_EGH_1_01(2),TB_NER_2_01(2),AA_EPL_1_02(1),TB_WHR_1_01(1)	IE_NonTribe(381),DR_NonTribe(154),DR_Tribe(65),AA_Tribe(65),IE_Tribe(63),TB_Tribe(18),TB_NonTribe(2)										0.3255	0.2957	0.3204	0.2681	0.1551	0.2248	0.291	0.3278	0.175	0.3207	0.3524	0.34	0.3425	0.3692	0.3661	0.253	0.2872	0.3871	0.2849	0.2727	0.2937	0.2882	0.1765	0.375	0.2206	0.25	0.3354	0.223	0.4865	0.2969	0.3199	0.3136	0.216	0.2284	0.2982	0.3977	0.4257	0.2105	0.1792	0.3014	0.3075	0.3818	0.2596	0.3542	0.2486	0.2914	0.3075	0.3355	0.3657	0.1933	0.2778	0.2914	0.3037	0.2774	0.2219	0.3291	0.3125	0.2313	0.2562	0.2922	0.1911	0.2874	0.2683	0.2423	0.2727	0.2222	0.3228	0.2373	0.325	0.1667	0.2607	0.2786	0.4267	0.209	0.2737	0.2407	0.2945	0.2622	0.2737	0.2658	0.292	0.129	0.2273	0.2143	0.2816	0.218	0.1551	0.1974	0.1786	0.16
12	4626803	GA	G	rs67512580	AKAP3	Deletion	frameshift_variant	ENST00000228850.6:c.2098del	HC	66.02	0.276925	3914	748	AA_EPL_1_04(23),IE_ECP_2_02(22),DR_NGH_1_02(19),DR_ECP_2_04(18),DR_EGH_2_01(18),IE_NDN_2_02(18),IE_ERP_2_01(18),IE_WHR_2_01(17),IE_WCP_2_02(17),IE_ERP_2_04(16),DR_ECP_2_06(16),IE_NRP_2_03(16),IE_ERP_2_03(15),IE_WHR_1_01(15),DR_EPL_1_03(15),IE_NDN_2_01(15),IE_NRP_2_04(15),DR_WCP_2_03(14),DR_SDN_2_02(13),IE_NRP_2_12(13),IE_NRP_2_11(12),IE_NRP_2_07(12),AA_EPL_1_01(12),IE_WHR_2_05(12),IE_NRP_2_01(12),DR_ECP_2_08(11),DR_WGH_1_02(11),IE_WHR_2_02(11),DR_ECP_2_02(10),IE_EPL_2_01(10),DR_ECP_2_03(9),IE_NRP_2_09(9),AA_EPL_1_03(9),DR_ECP_2_01(9),IE_ERP_2_02(9),IE_NRP_2_13(9),IE_NRP_2_06(9),IE_NCH_2_01(9),IE_ECP_2_01(9),DR_WCP_2_01(8),IE_NCH_1_02(8),IE_NRP_2_02(8),IE_NRP_2_10(8),IE_WHR_2_04(8),IE_WPL_1_01(8),IE_WPL_2_01(8),IE_NCH_1_01(7),IE_WCP_2_04(7),DR_SDN_2_03(7),IE_EPL_1_01(7),IE_NRP_2_05(7),DR_ECP_2_05(7),TB_BPV_1_02(7),IE_SCH_1_01(7),IE_WHR_2_03(7),AA_SCH_1_01(7),AA_NDN_1_01(7),AA_NER_1_01(6),DR_ECP_2_07(6),TB_NER_1_01(6),DR_WCP_2_02(5),IE_WPL_2_03(5),IE_WHR_1_02(5),DR_WGH_1_01(5),DR_NGH_1_01(5),TB_BPV_1_01(4),IE_WCP_2_01(4),DR_EPL_1_01(4),IE_BPV_2_01(4),DR_EPL_1_02(4),IE_WCP_2_05(4),IE_NRP_2_08(3),IE_WCP_2_03(3),DR_SDN_2_01(3),IE_NCH_1_03(3),IE_CHR_1_01(3),DR_EGH_1_01(2),TB_NER_2_01(2),AA_EPL_1_02(1),TB_WHR_1_01(1)	IE_NonTribe(381),DR_NonTribe(154),DR_Tribe(65),AA_Tribe(65),IE_Tribe(63),TB_Tribe(18),TB_NonTribe(2)										0.3255	0.2955	0.3204	0.268	0.1551	0.2248	0.291	0.3278	0.175	0.3207	0.3524	0.34	0.3425	0.3692	0.3661	0.253	0.2872	0.3871	0.2849	0.2727	0.2937	0.2882	0.1765	0.375	0.2206	0.25	0.3354	0.223	0.4865	0.2969	0.3199	0.3136	0.216	0.2284	0.2982	0.3977	0.4257	0.2105	0.1792	0.3014	0.3075	0.3818	0.2596	0.3542	0.2486	0.2914	0.3075	0.3333	0.3657	0.1933	0.2778	0.2914	0.3037	0.2761	0.2219	0.3291	0.3125	0.2313	0.2562	0.2922	0.1911	0.2874	0.2683	0.2423	0.2727	0.2222	0.3228	0.2373	0.325	0.1667	0.2607	0.2786	0.4267	0.209	0.2737	0.2407	0.2945	0.2622	0.2737	0.2658	0.292	0.129	0.2273	0.2143	0.2816	0.218	0.1551	0.1974	0.1786	0.16
7	134541065	CTA	C	rs749081678	AKR1B10	Deletion	frameshift_variant	ENST00000359579.5:c.929_930del	HC	57.16	0.000819	14	1	AA_EPL_1_04(1)	AA_Tribe(1)	Y		TRUE		Y					0.008389	0.002837	0	0	0.003165	0.001096	0	0	0.008333	0	0.0241	0	0.006849	0	0	0	0	0	0	0	0	0	0	0	0	0	0	0	0	0	0	0	0	0	0	0	0	0	0.03774	0	0	0	0	0	0	0	0	0	0	0	0	0	0	0	0	0	0	0	0	0	0	0	0	0	0	0	0	0	0	0	0	0	0	0	0	0	0	0	0	0	0	0	0	0	0.004854	0	0.003165	0	0	0
10	4966960	C	T	rs143132605	AKR1C1	SNV	stop_gained	ENST00000380872.9:c.286C>T	HC	65.19	0.002457	44	2	DR_NGH_1_01(2)	DR_Tribe(2)	Y				Y					0	0.000709	0.01323	0.001578	0	0	0.004157	0	0	0	0	0	0	0	0	0	0	0	0	0	0	0.003472	0	0	0	0	0	0.09459	0	0	0	0	0.01235	0.02778	0.003012	0	0	0	0	0.003546	0	0	0	0	0	0	0	0	0	0	0	0	0	0	0.003125	0	0.003125	0	0.003106	0.003247	0	0	0.01829	0	0	0.007937	0	0	0.003125	0	0	0	0	0.007463	0.002793	0	0	0	0	0	0	0	0.005051	0	0	0	0	0	0	0
10	4991829	A	G	rs576413370	AKR1C2	SNV	splice_donor_variant	ENST00000380753.9:c.929+2T>C	HC	33.88	0.001536	28	1	IE_WPL_2_03(1)	IE_NonTribe(1)	Y		TRUE		Y					0.001681	0	0	0.002135	0.003165	0	0.0008315	0	0	0.005435	0.003012	0	0	0	0	0	0	0	0	0.00303	0	0	0	0	0	0	0	0	0	0	0	0	0	0	0.006024	0	0	0	0	0	0.002874	0	0.003205	0	0.002732	0.003311	0	0	0	0	0	0	0.009202	0	0.00625	0.003165	0	0.003401	0	0.003247	0	0	0	0	0.003247	0.005291	0	0	0.00625	0	0.003571	0.007143	0	0	0	0	0	0	0.003676	0	0.004425	0	0.0101	0	0	0	0.003165	0	0	0
10	4995336	TGC	T	rs1219990220	AKR1C2	Deletion	frameshift_variant	ENST00000380753.9:c.827_828del	HC	38.28	0.00128	23	1	IE_NRP_2_04(1)	IE_NonTribe(1)	Y		TRUE		Y					0	0.008511	0	0.001206	0	0	0	0	0	0	0	0	0	0	0	0	0	0	0	0	0	0	0	0	0	0	0	0	0	0	0	0	0	0	0	0	0	0	0	0	0	0	0	0	0	0	0	0	0	0	0	0	0	0	0	0	0.02188	0	0	0	0.003185	0	0	0.01031	0	0	0.07595	0	0	0	0	0	0	0	0	0	0	0	0.00365	0	0	0	0	0	0	0	0	0	0	0
10	5097467	C	T	rs782363753	AKR1C3	SNV	stop_gained	ENST00000380554.5:c.286C>T	HC	66.92	0.001229	22	1	IE_WCP_2_03(1)	IE_NonTribe(1)	Y			IE_NT	Y					0	0	0	0.002227	0	0	0	0	0	0	0	0	0	0	0	0	0	0	0	0	0	0	0	0	0	0	0	0	0	0	0	0	0	0	0	0	0	0	0	0	0	0	0	0	0	0	0	0	0	0	0	0.003067	0	0	0	0.006329	0	0	0	0.003247	0	0	0	0	0	0	0	0	0	0.05247	0	0	0	0	0	0	0	0	0.007299	0	0	0	0.005051	0	0	0	0	0	0	0
10	4847211	C	T	rs12240276	AKR1E2	SNV	stop_gained	ENST00000298375.12:c.901C>T	HC	68.12	0.065622	1196	43	IE_NRP_2_13(4),DR_WCP_2_03(3),IE_WHR_2_04(3),DR_EGH_1_01(2),IE_ERP_2_04(2),IE_NCH_1_02(2),IE_NRP_2_03(2),DR_ECP_2_02(2),DR_WCP_2_01(2),DR_WCP_2_02(2),DR_ECP_2_08(2),DR_WGH_1_02(1),IE_EPL_2_01(1),DR_NGH_1_01(1),IE_WPL_2_03(1),IE_NRP_2_12(1),DR_EPL_1_03(1),IE_WHR_1_02(1),IE_ERP_2_02(1),DR_ECP_2_03(1),AA_NDN_1_01(1),IE_NRP_2_02(1),IE_NRP_2_09(1),IE_NDN_2_02(1),IE_WCP_2_04(1),IE_EPL_1_01(1),IE_NRP_2_05(1),IE_NRP_2_07(1)	IE_NonTribe(21),DR_NonTribe(12),DR_Tribe(5),IE_Tribe(4),AA_Tribe(1)										0.05117	0.07447	0.05482	0.07108	0.01266	0.01645	0.07151	0.07222	0.05	0.03804	0.02711	0.17	0.03425	0.03077	0.0625	0.1037	0.06757	0.05645	0.06395	0.06364	0.03968	0.1007	0.1029	0.04911	0.05882	0.01829	0.09494	0.0473	0.06757	0.0625	0.04658	0.04237	0.07716	0.09877	0.0753	0.04545	0.02703	0.05702	0.03774	0.07801	0.08333	0.04545	0.07372	0.05655	0.08743	0.05298	0.06211	0.05921	0.1418	0.1333	0.04365	0.05215	0.08896	0.07012	0.1156	0.06646	0.03125	0.09864	0.08385	0.09091	0.05732	0.06886	0.07012	0.0567	0.08117	0.09259	0.03797	0.1017	0.0625	0.08951	0.04286	0.1071	0.06	0.08955	0.05028	0.07407	0.03425	0.1049	0.05839	0.06646	0.05752	0.02419	0.08586	0.01587	0.03398	0.003759	0.01266	0.02632	0.008929	0.06
1	19285035	GCATAGAACCT	G	rs758055606	AKR7A3	Deletion	frameshift_variant	ENST00000361640.5:c.577_586del	HC	52.28	0.000461	7	1	IE_NRP_2_01(1)	IE_NonTribe(1)	Y		TRUE	IE_NT	Y					0	0	0	0.0008352	0	0	0	0	0	0	0	0	0	0	0	0	0	0	0	0	0	0	0	0	0	0	0	0	0	0	0	0	0	0	0	0	0	0	0	0	0	0	0	0	0	0	0	0	0	0	0	0.003067	0	0.0122	0	0	0	0	0.003106	0	0	0	0	0	0.003247	0.002646	0	0	0.003125	0	0	0	0	0	0	0	0	0	0	0	0	0	0	0	0	0	0	0	0	0
3	130094514	G	A		ALG1L2	SNV	splice_donor_variant	ENST00000425059.1:c.424+1G>A	HC	59.76	0.000205	2	1	DR_ECP_2_02(1)	DR_NonTribe(1)	Y				Y					0	0	0	9.28e-05	0	0	0.0008315	0	0	0	0	0	0	0	0	0.009146	0	0	0	0	0	0	0	0	0	0	0	0	0	0	0	0	0	0	0	0	0	0	0	0	0	0	0	0.002976	0	0	0	0	0	0	0	0	0	0	0	0	0	0	0	0	0	0	0	0	0	0	0	0	0	0	0	0	0	0	0	0	0	0	0	0	0	0	0	0	0	0	0	0	0	0
3	130096091	GC	G	rs55800015	ALG1L2	Deletion	frameshift_variant	ENST00000425059.1:c.469del	HC	60.77	0.474918	4670	2304	IE_NRP_2_11(89),IE_NRP_2_08(60),IE_WCP_2_03(57),IE_NRP_2_13(55),DR_ECP_2_06(53),DR_ECP_2_02(50),IE_NRP_2_02(50),IE_NDN_2_01(50),DR_ECP_2_08(48),IE_NRP_2_05(48),IE_ECP_2_02(47),IE_ERP_2_02(47),DR_WCP_2_03(47),IE_WHR_2_02(46),IE_WHR_2_01(46),IE_NRP_2_07(45),IE_NRP_2_10(44),IE_NDN_2_02(43),IE_WHR_2_04(43),IE_ERP_2_04(43),IE_WCP_2_04(41),DR_WCP_2_01(41),IE_NRP_2_04(40),IE_NCH_2_01(39),IE_WPL_1_01(38),IE_WHR_2_05(38),DR_ECP_2_03(37),IE_NRP_2_06(37),DR_SDN_2_02(36),IE_WCP_2_02(36),DR_WCP_2_02(36),IE_ERP_2_01(35),IE_NRP_2_12(35),IE_EPL_2_01(34),IE_WPL_2_03(34),IE_WPL_2_02(33),IE_WHR_1_01(33),IE_ERP_2_03(32),IE_ECP_2_01(31),IE_SCH_1_01(30),IE_WPL_2_01(30),IE_NRP_2_03(28),IE_NRP_2_09(25),IE_WHR_2_03(25),IE_WHR_1_02(24),IE_NRP_2_01(23),DR_ECP_2_05(22),TB_NER_2_01(21),DR_EGH_2_01(21),IE_BPV_2_01(19),IE_WCP_2_05(17),AA_EPL_1_04(16),IE_WCP_2_01(16),CAO(15),DR_ECP_2_01(15),AA_EPL_1_01(15),DR_ECP_2_04(15),DR_SDN_2_03(13),IE_NCH_1_03(12),DR_NGH_1_01(12),IE_NCH_1_02(12),IE_NCH_1_01(11),TB_BPV_1_01(11),DR_WGH_1_02(10),AA_NDN_1_01(10),DR_WGH_1_01(10),TB_BPV_1_02(10),DR_NGH_1_02(10),AA_SCH_1_01(10),DR_EPL_1_03(9),TB_NER_1_01(9),DR_EPL_1_02(9),DR_ECP_2_07(8),AA_NER_1_01(8),DR_SDN_2_01(8),TB_WHR_1_02(7),AA_EPL_1_03(7),DR_EPL_1_01(7),IE_EPL_1_01(6),DR_EGH_1_01(6),IE_CHR_1_01(5),AA_EPL_1_02(5),TB_WHR_1_01(5)	IE_NonTribe(1461),DR_NonTribe(450),IE_Tribe(171),DR_Tribe(73),AA_Tribe(71),TB_Tribe(42),TB_NonTribe(21),CAO(15)										0.3454	0.478	0.3752	0.4887	0.3418	0.2993	0.4942	0.4333	0.3136	0.2935	0.3042	0.43	0.3425	0.3692	0.4554	0.4726	0.4932	0.4073	0.4942	0.4697	0.4206	0.4375	0.4265	0.4018	0.3456	0.3354	0.3228	0.3649	0.3716	0.4844	0.4596	0.4831	0.4846	0.4722	0.4729	0.5	0.4189	0.4035	0.2642	0.4681	0.4885	0.3636	0.4327	0.4375	0.4945	0.4536	0.4938	0.3684	0.4552	0.3467	0.4683	0.4663	0.5	0.3689	0.4375	0.4462	0.4906	0.4116	0.4845	0.4708	0.3854	0.3982	0.4939	0.3505	0.4903	0.4735	0.3861	0.4915	0.4594	0.392	0.4714	0.4929	0.3267	0.4179	0.4525	0.4784	0.4315	0.4472	0.4672	0.4905	0.5	0.2903	0.399	0.2659	0.3447	0.2932	0.3418	0.3684	0.2589	0.45
3	130097173	A	T	rs375588968	ALG1L2	SNV	splice_acceptor_variant	ENST00000425059.1:c.540-2A>T	HC	61.26	0.007422	139	3	DR_ECP_2_02(3)	DR_NonTribe(3)	Y				Y					0.01258	0.01135	0.00189	0.005754	0.006329	0.004386	0.01164	0.01667	0.008333	0.0163	0.006024	0.02	0.02055	0.007692	0.02679	0.02744	0.01014	0.02823	0	0.006061	0	0.01042	0.01471	0.004464	0	0	0	0	0.006757	0	0.01553	0	0.009259	0.006173	0.01205	0	0	0	0	0.003546	0.002874	0	0.003205	0	0.002732	0.006623	0.003106	0.02632	0.01493	0.06	0.007937	0.009202	0.006135	0.006098	0.00625	0.01266	0.0125	0.003401	0	0.003247	0	0.03593	0.003049	0	0	0.002646	0	0.01695	0.00625	0.003086	0.003571	0	0	0	0.002793	0.006173	0.006849	0.003497	0.02555	0.003165	0.00885	0	0	0.01587	0	0	0.006329	0	0	0
2	232458036	C	T	rs147248868	ALPI	SNV	stop_gained	ENST00000295463.4:c.895C>T	HC	67.47	0.002918	53	2	DR_EGH_1_01(2)	DR_Tribe(2)	Y				Y					0	0.002128	0.007561	0.003434	0	0	0.002217	0	0	0	0	0	0	0	0	0	0.01014	0.008065	0	0	0	0	0.1029	0	0	0	0	0	0	0	0	0	0.003086	0	0.006024	0.01136	0	0	0	0.003546	0.002874	0	0.003205	0.0119	0.002732	0.006623	0	0.006579	0.01493	0	0	0	0	0.003049	0	0	0.003125	0	0.006211	0	0.003185	0.005988	0.009146	0.002577	0.006494	0.005291	0	0.008475	0	0	0.003571	0	0	0	0.005587	0.006173	0	0	0.007299	0	0.004425	0.01613	0.005051	0	0	0	0	0	0	0
4	112431307	C	A		ALPK1	SNV	stop_gained	ENST00000650871.1:c.1760C>A	HC	58.39	0.000614	10	1	IE_WCP_2_03(1)	IE_NonTribe(1)	Y			IE_NT	Y					0	0	0	0.001114	0	0	0	0	0	0	0	0	0	0	0	0	0	0	0	0	0	0	0	0	0	0	0	0	0	0	0	0	0	0	0	0	0	0	0	0	0	0	0	0	0	0	0	0	0	0	0	0	0	0	0	0	0	0	0	0	0	0	0	0	0	0	0	0	0	0.03704	0	0	0	0	0	0	0	0	0	0	0	0	0	0	0	0	0	0	0	0
19	2251587	G	A		AMH	SNV	stop_gained	ENST00000221496.5:c.1313G>A	HC	55.15	0.000665	11	1	IE_EPL_2_01(1)	IE_NonTribe(1)	Y			IE_NT	Y					0	0	0	0.001207	0	0	0	0	0	0	0	0	0	0	0	0	0	0	0	0	0	0	0	0	0	0	0	0	0	0	0	0	0	0	0	0	0	0	0	0	0	0	0.04167	0	0	0	0	0	0	0	0	0	0	0	0	0	0	0	0	0	0	0	0	0	0	0	0	0	0	0	0	0	0	0	0	0	0	0	0	0	0	0	0	0	0	0	0	0	0	0
1	114693436	G	A	rs17602729	AMPD1	SNV	stop_gained	ENST00000520113.7:c.34C>T	HC	70.17	0.025747	477	13	IE_WCP_2_02(1),DR_ECP_2_03(1),IE_BPV_2_01(1),IE_ERP_2_02(1),IE_ERP_2_01(1),DR_WCP_2_02(1),IE_WCP_2_04(1),IE_NRP_2_04(1),DR_EPL_1_03(1),IE_WHR_2_01(1),IE_SCH_1_01(1),IE_WPL_2_03(1),DR_ECP_2_02(1)	IE_NonTribe(8),DR_NonTribe(3),IE_Tribe(1),DR_Tribe(1)						Lethal (IP)			Y	0.005034	0.01773	0.01607	0.03424	0.006329	0.008772	0.0194	0.01111	0	0	0.009036	0	0.006849	0	0.02679	0.02744	0.01689	0.0121	0.01163	0.02424	0	0.02431	0.02941	0	0	0	0.08861	0	0	0	0.009317	0	0.02469	0.04321	0.0241	0.01136	0	0.0307	0.009434	0.03191	0.0431	0	0.00641	0.02083	0.04372	0.006623	0.02795	0.01316	0	0	0.02778	0.03681	0.03374	0.0122	0.03125	0.009494	0.02188	0.07143	0.0559	0.02597	0.04777	0.02695	0.05488	0.04124	0.0487	0.03968	0.02532	0.02542	0.0125	0.0463	0.01429	0.04286	0.006667	0.06716	0.02793	0.05556	0.06164	0.02797	0.0438	0.02532	0.04867	0.01613	0.05556	0.007937	0.009709	0	0.006329	0.03947	0.008929	0
1	114695466	AG	A	rs557878856	AMPD1	Deletion	frameshift_variant	ENST00000520113.7:c.5del	HC	59.33	0.008036	153	2	DR_ECP_2_03(1),IE_WCP_2_05(1)	DR_NonTribe(1),IE_NonTribe(1)	Y									0.001678	0.008511	0.005671	0.007888	0.003165	0.003289	0.0133	0.005556	0	0	0	0	0.006849	0	0	0.003049	0.03716	0.004032	0.01163	0	0.007937	0.01389	0	0.01786	0	0.006098	0.03165	0	0	0.01562	0.003106	0.02542	0.0216	0.0216	0.01506	0	0	0	0	0	0	0.009091	0.00641	0.01786	0.01913	0	0.009317	0.01316	0.01493	0	0.003968	0.01227	0.0184	0.0122	0	0.009494	0.01875	0.0102	0	0.00974	0	0.008982	0.003049	0	0.003247	0.005291	0.006329	0.01695	0.0125	0	0	0.02857	0.006667	0	0.005587	0.01543	0.006849	0.01049	0.01825	0.01582	0.00885	0.008065	0.005051	0	0.004854	0	0.003165	0.02632	0	0
14	76809626	G	A	rs146648609	ANGEL1	SNV	stop_gained	ENST00000251089.8:c.82C>T	HC	64.94	0.005426	104	1	DR_NGH_1_01(1)	DR_Tribe(1)	Y				Y					0.005034	0.002128	0.0104	0.005661	0	0	0.006375	0	0	0.005435	0.006024	0	0	0.02308	0	0.03049	0	0.008065	0.005814	0.01212	0	0.01042	0	0	0	0	0	0.07432	0	0	0.006211	0	0	0	0.003012	0	0	0	0	0	0	0.009091	0	0.002976	0.005464	0.003311	0.006211	0	0	0.01333	0.0119	0.006135	0.009202	0.003049	0.00625	0	0.003125	0.003401	0.006211	0.006494	0.006369	0.002994	0	0.01031	0.003247	0.01058	0	0.02542	0.009375	0.003086	0	0	0	0	0.002793	0.006173	0.0274	0.03147	0	0	0.00885	0	0.005051	0	0	0	0	0	0	0
11	101891348	G	GT	rs199645342	ANGPTL5	Insertion	frameshift_variant	ENST00000334289.7:c.1097dup	HC	57.41	0.002559	44	3	IE_WHR_1_01(2),TB_NER_2_01(1)	IE_Tribe(2),TB_NonTribe(1)	Y									0	0.01489	0	0.001114	0.01899	0.01096	0	0	0	0	0	0	0	0	0	0	0	0	0	0	0	0	0	0	0	0	0	0	0	0	0	0	0	0	0	0	0	0.004386	0.04717	0	0	0	0	0	0	0	0	0	0	0	0	0	0.003067	0	0	0	0	0	0	0	0	0	0	0	0	0	0	0	0	0	0	0	0.1	0.007463	0.00838	0.003086	0.03425	0	0	0	0.004425	0	0	0.007937	0.01456	0.0188	0.01899	0	0	0
19	11239860	GA	G	rs778603181	ANGPTL8	Deletion	frameshift_variant	ENST00000252453.12:c.225del	HC	61.02	0.001894	35	1	AA_EPL_1_04(1)	AA_Tribe(1)	Y		TRUE		Y					0.008389	0.001418	0.003781	0.00167	0.006329	0	0.0002772	0	0.01667	0.0163	0.01506	0	0	0	0	0	0	0.004032	0	0	0	0	0	0	0	0.006098	0.01899	0	0	0	0	0	0	0	0	0	0	0.008772	0	0.01773	0.002874	0.009091	0.009615	0.002976	0	0	0.003106	0	0	0	0	0	0	0	0	0.01266	0	0	0	0	0	0	0	0	0	0	0	0	0.003125	0	0	0	0	0	0	0	0	0	0	0.003165	0	0	0	0	0	0	0.006329	0	0	0
5	75666984	C	T	rs534392284	ANKDD1B	SNV	stop_gained	ENST00000601380.4:c.1384C>T	HC	65.07	0.003941	75	1	DR_ECP_2_08(1)	DR_NonTribe(1)	Y				Y					0	0.002837	0.002836	0.00464	0	0.003289	0.004712	0	0	0	0	0	0	0	0.008929	0.003049	0	0.008065	0	0.00303	0.007937	0.006944	0	0.004464	0.007353	0.006098	0	0	0	0	0.009317	0.008475	0.009259	0	0.003012	0.01136	0	0.004386	0	0.01064	0.002874	0	0	0	0.005464	0	0.009317	0.006579	0	0	0.0119	0.003067	0.006135	0.009146	0.003125	0	0.02188	0	0	0.003247	0.003185	0.005988	0.003049	0.005155	0	0.01058	0	0	0.00625	0	0.003571	0.01429	0	0	0.00838	0	0	0.01049	0	0.009494	0.004425	0	0	0.007937	0	0	0	0	0.008929	0
5	73562707	G	A	rs768660232	ANKRA2	SNV	stop_gained	ENST00000296785.8:c.175C>T	HC	62.1	0.000154	1	1	IE_NRP_2_03(1)	IE_NonTribe(1)	Y		TRUE	IE_NT	Y					0	0	0	0.0002784	0	0	0	0	0	0	0	0	0	0	0	0	0	0	0	0	0	0	0	0	0	0	0	0	0	0	0	0	0	0	0	0	0	0	0	0	0	0	0	0	0	0	0	0	0	0	0	0	0	0	0	0.006329	0	0	0.003106	0	0	0	0	0	0	0	0	0	0	0	0	0	0	0	0	0	0	0	0	0	0	0	0	0	0	0	0	0	0	0
2	96840869	AACATCTCCAG	A	rs781751846	ANKRD23	Deletion	frameshift_variant	ENST00000318357.9:c.334_343del	HC	65.79	0.000461	7	1	DR_SDN_2_02(1)	DR_NonTribe(1)	Y		TRUE		Y					0	0.000709	0	0.0002784	0	0	0.001386	0	0	0	0	0	0	0	0	0	0	0	0.005814	0	0.007937	0	0	0	0	0	0	0	0	0	0.009317	0	0	0	0	0	0	0	0	0	0	0	0	0	0	0	0	0	0	0	0	0	0	0	0.003125	0.003165	0	0	0	0	0	0	0	0	0	0.002646	0	0	0	0	0	0	0	0	0	0	0	0	0	0.003165	0	0	0	0	0	0	0	0	0	0
10	37189558	G	T	rs61865167	ANKRD30A	SNV	splice_donor_variant	ENST00000361713.2:c.2512+1G>T	HC	41.24	0.049959	864	56	DR_SDN_2_02(4),IE_NCH_2_01(4),IE_NRP_2_01(3),IE_WHR_2_02(3),IE_NRP_2_05(3),DR_ECP_2_07(2),DR_ECP_2_06(2),DR_WCP_2_03(2),IE_WPL_2_02(2),IE_WCP_2_02(2),IE_NRP_2_03(2),IE_NRP_2_12(2),IE_ECP_2_02(2),DR_ECP_2_02(2),IE_ERP_2_04(2),IE_NRP_2_09(2),DR_ECP_2_03(1),IE_NRP_2_04(1),DR_SDN_2_03(1),IE_EPL_2_01(1),DR_WCP_2_02(1),DR_NGH_1_01(1),IE_NRP_2_06(1),IE_WHR_1_01(1),IE_NDN_2_01(1),IE_NRP_2_07(1),IE_ERP_2_02(1),IE_NRP_2_11(1),IE_NRP_2_02(1),IE_WCP_2_04(1),IE_ERP_2_01(1),DR_ECP_2_08(1),IE_NRP_2_08(1)	IE_NonTribe(38),DR_NonTribe(16),IE_Tribe(1),DR_Tribe(1)										0.0151	0.04113	0.02936	0.059	0.003165	0.01316	0.05333	0.03333	0	0.0163	0.01807	0.01	0.006849	0.007692	0.008929	0.06098	0.04422	0.04435	0.06548	0.04242	0.06349	0.07292	0.07353	0.04911	0.03731	0.02439	0.01266	0.06757	0.02703	0.03125	0.07764	0.05932	0.0559	0.04321	0.04819	0	0.006757	0.008772	0.009434	0.03571	0.07602	0.009091	0.02564	0.03869	0.07143	0.02318	0.0528	0.01974	0.02239	0.04	0.112	0.05521	0.05556	0.1098	0.07812	0.04114	0.05938	0.08219	0.04088	0.05519	0.05128	0.05389	0.08841	0.05699	0.06169	0.04233	0.03797	0.04237	0.06875	0.01852	0.04643	0.05	0.1067	0.03731	0.07345	0.08333	0.07534	0.03846	0.06204	0.0538	0.06195	0.1371	0.09184	0.01587	0	0	0.003165	0.07895	0.01786	0.03
10	37193254	AG	A	rs541764369	ANKRD30A	Deletion	frameshift_variant	ENST00000361713.2:c.2611del	HC	50.03	0.003839	71	2	IE_WPL_2_02(1),DR_SDN_2_02(1)	DR_NonTribe(1),IE_NonTribe(1)	Y									0	0.003546	0	0.006033	0	0	0.001386	0	0	0	0	0	0	0	0.008929	0	0	0	0	0	0	0	0	0	0	0	0	0	0	0	0.006211	0.008475	0	0	0.003012	0	0	0.004386	0	0	0	0	0	0	0.01639	0	0	0	0	0	0	0.01227	0	0	0	0	0.00625	0.0102	0.006211	0.00974	0.02229	0	0.006098	0.01804	0.006494	0.01058	0	0.02542	0	0.006173	0	0.007143	0	0.007463	0.005618	0	0	0	0.00365	0.01266	0	0.07258	0.0202	0	0	0	0	0	0	0
18	14797824	G	T	rs567238605	ANKRD30B	SNV	stop_gained	ENST00000690538.1:c.1999G>T	HC	57.47	0.002918	55	1	DR_WCP_2_02(1)	DR_NonTribe(1)	Y		TRUE		Y					0.002517	0.000709	0	0.002134	0	0	0.008038	0	0	0.01087	0.003012	0	0	0	0	0	0	0.0121	0.005814	0	0	0.006944	0	0.008929	0	0	0	0	0	0	0.009317	0	0.009259	0.03395	0.01205	0	0	0	0.009434	0.003546	0.005747	0	0	0	0.002732	0	0.01242	0	0	0	0	0.003067	0.006135	0	0.00625	0	0.003125	0.003401	0.01242	0	0	0	0	0	0	0.002646	0	0.008475	0.003125	0	0	0	0	0	0.002793	0	0	0	0	0	0	0	0	0	0	0	0	0	0	0
18	14810154	TA	T	rs1373760977	ANKRD30B	Deletion	frameshift_variant	ENST00000690538.1:c.2465del	HC	44.31	0.001126	16	3	IE_EPL_2_01(3)	IE_NonTribe(3)	Y				Y					0.001681	0	0	0.001675	0	0	0.0002779	0	0.008333	0	0.003012	0	0	0	0	0	0	0	0	0	0	0	0	0.004464	0	0	0	0	0	0	0	0	0	0	0	0	0	0	0	0.003571	0	0	0.05519	0	0	0	0	0	0	0	0	0	0	0	0	0	0	0	0	0	0	0	0	0	0	0	0	0	0	0	0	0	0	0	0	0	0	0	0	0	0	0	0	0	0	0	0	0	0	0
2	97179736	A	G	rs372128331	ANKRD36	SNV	splice_acceptor_variant	ENST00000420699.9:c.1634-2A>G	HC	55.71	0.001177	21	1	IE_WHR_2_04(1)	IE_NonTribe(1)	Y				Y					0.002521	0.001418	0	0.0003713	0.01266	0.01096	0	0	0	0.005435	0	0	0.0137	0	0	0	0	0	0	0	0	0	0	0	0	0	0	0	0	0	0	0	0	0	0	0	0	0	0.01887	0	0	0	0	0	0	0	0	0	0	0	0	0	0	0	0	0.006329	0	0	0	0	0	0	0	0	0	0	0	0	0	0	0	0	0	0	0	0	0	0.006993	0	0	0	0	0	0.007937	0	0.003759	0.01266	0	0.0625	0
2	97194843	A	C	rs773734999	ANKRD36	SNV	splice_acceptor_variant	ENST00000420699.9:c.2479-2A>C	HC	45.4	0.000461	7	1	IE_NRP_2_06(1)	IE_NonTribe(1)	Y				Y					0	0	0	0.0006498	0	0.002193	0	0	0	0	0	0	0	0	0	0	0	0	0	0	0	0	0	0	0	0	0	0	0	0	0	0	0	0	0	0	0	0	0	0	0	0	0	0	0	0	0	0	0	0	0	0	0	0	0	0.003165	0	0	0.006211	0	0	0	0	0.007732	0	0	0	0	0	0	0	0	0	0	0.002793	0	0	0	0	0	0	0	0	0	0	0	0	0.02632	0	0
2	97198476	AC	A	rs751274832	ANKRD36	Deletion	frameshift_variant	ENST00000420699.9:c.2669del	HC	50.68	0.001689	29	2	DR_NGH_1_01(2)	DR_Tribe(2)	Y				Y					0	0	0.01701	0.001021	0	0	0.001109	0	0	0	0	0	0	0	0.008929	0	0	0	0	0	0	0.01042	0	0	0	0	0	0.1216	0	0	0	0	0	0	0	0	0	0	0	0	0	0	0	0	0	0	0	0	0	0	0	0	0	0	0	0.003165	0	0.0102	0	0.00974	0	0	0	0	0	0	0	0	0	0	0	0	0	0	0	0	0	0	0	0	0.004425	0.008065	0.0101	0	0	0	0	0	0	0
2	97243865	AAAAAG	A	rs202082571	ANKRD36	Deletion	frameshift_variant	ENST00000420699.9:c.4335_4339del	HC	32.59	0.003839	63	6	TB_NER_2_01(4),IE_WHR_2_05(1),TB_WHR_1_02(1)	TB_NonTribe(4),IE_NonTribe(1),TB_Tribe(1)	Y									0.000856	0.002845	0	0.00223	0.07742	0.01991	0	0	0	0	0	0	0.007576	0	0	0	0	0	0	0	0	0	0	0	0	0	0	0	0	0	0	0	0	0	0	0	0	0.008772	0.0283	0	0.002874	0	0	0.005952	0.002732	0.003311	0.003165	0	0	0	0	0	0	0	0	0	0	0	0.003106	0	0	0	0	0	0	0	0	0	0	0	0.01429	0	0	0.007463	0	0.01852	0	0.003497	0.0146	0	0	0	0	0.02016	0.004854	0.01136	0.07742	0.02632	0.06364	0
11	83211431	G	A	rs760111567	ANKRD42	SNV	splice_donor_variant	ENST00000533342.6:c.586+1G>A	HC	67.62	0.000973	17	1	IE_EPL_2_01(1)	IE_NonTribe(1)	Y				Y					0	0.001418	0	0.001485	0	0	0	0	0	0	0	0	0	0	0	0	0	0	0	0	0	0	0	0	0	0	0	0	0	0	0	0	0	0	0	0	0	0	0	0	0	0.01818	0.04808	0	0	0	0	0	0	0	0	0	0	0	0	0	0	0	0	0	0	0	0	0	0	0.002646	0	0	0	0	0	0	0	0	0	0	0	0	0	0	0	0	0	0	0	0	0	0	0	0
14	102506965	GC	G	rs764308929	ANKRD9	Deletion	frameshift_variant	ENST00000286918.9:c.924del	HC	65.49	0.000921	16	1	DR_ECP_2_04(1)	DR_NonTribe(1)	Y				Y					0.000839	0	0	0.001114	0	0	0.001386	0	0	0	0	0	0.006849	0	0	0	0	0.008065	0	0	0	0	0	0	0	0	0	0	0	0	0.003106	0	0.006173	0	0	0	0	0	0	0	0.002874	0	0	0.002976	0	0.003311	0	0	0	0	0	0	0.003067	0	0	0	0	0	0	0	0	0.005988	0	0	0	0.002646	0	0	0	0	0	0	0	0	0.002793	0.003086	0	0	0.00365	0	0.004425	0	0.005051	0	0	0	0	0	0	0
2	241203399	C	T	rs1281105625	ANO7	SNV	stop_gained	ENST00000674324.2:c.790C>T	HC	59.2	0.00128	21	2	TB_NER_1_01(1),TB_NER_2_01(1)	TB_NonTribe(1),TB_Tribe(1)	Y		TRUE							0	0	0	0.0006496	0.03165	0.008772	0	0	0	0	0	0	0	0	0	0	0	0	0	0	0	0	0	0	0	0	0	0	0	0	0	0	0	0	0	0	0	0.02193	0	0	0	0	0	0.002976	0	0.003311	0	0	0	0	0	0	0	0	0	0	0	0	0	0	0	0	0	0	0	0	0	0	0	0	0	0	0	0	0	0	0	0	0	0	0	0	0	0.007937	0	0.02256	0.03165	0	0	0
4	78604349	C	T	rs377732793	ANXA3	SNV	stop_gained	ENST00000264908.11:c.862C>T	HC	66.23	0.001433	26	1	TB_NER_1_01(1)	TB_Tribe(1)	Y		TRUE		Y					0.00755	0	0.003781	0.0005568	0.003165	0.005482	0.0008315	0.005556	0.01667	0	0	0.06	0	0	0	0	0	0.004032	0	0.006061	0	0	0	0	0.01471	0.0122	0	0	0	0	0	0	0	0	0	0	0	0	0	0	0.008621	0	0	0	0	0	0	0	0	0	0	0	0	0	0	0	0	0	0	0.003247	0	0.005988	0	0	0	0	0	0	0	0	0	0	0	0	0	0	0	0	0	0	0	0	0	0.003968	0.009709	0.007519	0.003165	0	0	0
19	3752685	G	GC	rs560457217	APBA3	Insertion	frameshift_variant	ENST00000316757.4:c.1217dup	HC	61.43	0.00476	89	2	IE_WHR_2_01(1),DR_ECP_2_03(1)	DR_NonTribe(1),IE_NonTribe(1)	Y									0.000839	0.007092	0.01418	0.004547	0	0	0.004989	0	0	0.005435	0	0	0	0	0	0.003049	0.01014	0.004032	0.01163	0.00303	0.007937	0	0	0.01339	0.007353	0	0.03165	0.01351	0.006757	0	0	0.01695	0	0	0.01205	0	0.04054	0	0	0.007092	0.002874	0	0	0.01488	0.005464	0	0.006211	0	0	0.03333	0	0.003067	0.009202	0	0.009375	0.003165	0	0	0	0.00974	0.01274	0.008982	0	0.01031	0.003247	0.005291	0	0	0.003125	0	0	0.02143	0	0.007463	0.00838	0	0	0.01399	0	0.01266	0.004425	0	0	0	0	0	0	0	0	0
22	39081517	AT	A	rs755278211	APOBEC3G	Deletion	frameshift_variant	ENST00000407997.4:c.516del	HC	62.12	0.001587	29	1	IE_NRP_2_13(1)	IE_NonTribe(1)	Y				Y					0	0.002837	0	0.001485	0	0	0.003049	0	0	0	0	0	0	0	0	0	0	0	0.01163	0.00303	0.007937	0.003472	0	0.004464	0	0	0	0	0	0	0.009317	0	0	0.003086	0.003012	0	0	0	0	0	0	0	0	0	0	0	0	0	0	0	0.003968	0	0.003067	0	0.003125	0.003165	0	0	0.003106	0	0	0	0	0	0.003247	0.007937	0	0	0.003125	0	0	0	0	0	0.005587	0	0	0	0	0.01266	0	0.01613	0.0101	0	0	0	0	0	0	0
16	28497670	C	CT		APOBR	Insertion	frameshift_variant	ENST00000564831.6:c.2631dup	HC	67.31	0.001177	17	3	DR_NGH_1_01(3)	DR_Tribe(3)	Y	Novel		DR_Tribe	Y					0	0	0.02079	0	0	0	0	0	0	0	0	0	0	0	0	0	0	0	0	0	0	0	0	0	0	0	0	0.1486	0	0	0	0	0	0	0	0	0	0	0	0	0	0	0	0	0	0	0	0	0	0	0	0	0	0	0	0	0	0	0	0	0	0	0	0	0	0	0	0	0	0	0	0	0	0	0	0	0	0	0	0	0	0	0	0	0	0	0	0	0	0
22	36201698	A	C	rs9610445	APOL4	SNV	splice_donor_variant	ENST00000683024.1:c.35+2T>G	HC	61.8	0.065213	1162	56	CAO(5),DR_ECP_2_03(3),DR_WCP_2_03(3),IE_WPL_2_01(2),IE_WHR_2_02(2),IE_NRP_2_10(2),IE_WHR_2_04(2),TB_NER_1_01(2),DR_ECP_2_05(2),TB_NER_2_01(2),IE_WCP_2_02(2),IE_CHR_1_01(2),IE_NRP_2_12(2),IE_ERP_2_03(2),TB_BPV_1_01(2),DR_WCP_2_02(1),DR_WCP_2_01(1),DR_ECP_2_06(1),IE_NRP_2_04(1),IE_WPL_2_03(1),IE_NRP_2_03(1),DR_EGH_1_01(1),TB_BPV_1_02(1),AA_NDN_1_01(1),DR_NGH_1_02(1),DR_ECP_2_08(1),DR_ECP_2_04(1),IE_NRP_2_02(1),IE_NDN_2_02(1),TB_WHR_1_02(1),DR_SDN_2_02(1),DR_SDN_2_03(1),IE_EPL_1_01(1),IE_ECP_2_02(1),IE_ERP_2_01(1),IE_NRP_2_08(1)	IE_NonTribe(22),DR_NonTribe(15),TB_Tribe(6),CAO(5),IE_Tribe(3),DR_Tribe(2),TB_NonTribe(2),AA_Tribe(1)										0.04958	0.06454	0.0879	0.05544	0.0981	0.0932	0.07611	0.03333	0.06667	0.08152	0.02108	0.08163	0.06849	0.03846	0.1071	0.03963	0.1	0.09274	0.08721	0.07273	0.09524	0.06597	0.1765	0.05804	0.06618	0.06707	0.06962	0.09459	0.1824	0.07812	0.09006	0.05932	0.0559	0.09877	0.06928	0.01136	0.05405	0.05263	0.1415	0.0461	0.04885	0.08182	0.03226	0.05952	0.07143	0.09934	0.08696	0.05263	0.08209	0.09333	0.02778	0.04908	0.0463	0.01524	0.05	0.06013	0.025	0.03061	0.06522	0.05195	0.0414	0.02695	0.07622	0.07216	0.05195	0.05556	0.01266	0.0339	0.08438	0.06173	0.09286	0.07143	0.09333	0.03731	0.05028	0.07407	0.06164	0.05986	0.0438	0.04114	0.07522	0.008065	0.06061	0.0873	0.1117	0.1053	0.0981	0.02632	0.08929	0.29
2	240692368	AG	A	rs754059155	AQP12A	Deletion	frameshift_variant	ENST00000337801.9:c.419del	HC	45.02	0.020014	353	19	DR_EGH_1_01(2),IE_WPL_2_01(2),IE_NCH_2_01(1),IE_NRP_2_02(1),IE_NRP_2_11(1),TB_BPV_1_02(1),CAO(1),IE_ECP_2_01(1),DR_ECP_2_04(1),IE_WPL_1_01(1),TB_NER_1_01(1),IE_NRP_2_01(1),DR_WGH_1_02(1),IE_WHR_2_04(1),DR_ECP_2_02(1),DR_ECP_2_07(1),IE_NRP_2_04(1)	IE_NonTribe(9),DR_NonTribe(3),DR_Tribe(3),TB_Tribe(2),CAO(1),IE_Tribe(1)										0.02222	0.0273	0.01816	0.017	0.01603	0.02106	0.01791	0.03933	0.008621	0.01667	0.003106	0.05102	0.0137	0.05385	0.009091	0.03086	0.003497	0.03689	0.01163	0.02454	0.02459	0.03472	0.09091	0	0.007576	0.0125	0.006329	0	0	0.04688	0.003145	0	0.01235	0.009259	0.02711	0.01136	0.05479	0.004464	0.05769	0.01071	0.002874	0.0566	0.009677	0.008982	0.01099	0.01333	0.01242	0.01316	0	0.006667	0.02778	0.02454	0.0184	0.02439	0.01274	0.009494	0.02188	0.02397	0.01242	0.006494	0.01299	0.02994	0.01524	0.03608	0.02303	0.02406	0.04487	0.01724	0.02516	0.006211	0.01449	0.04412	0.06757	0.007463	0.01124	0.01553	0.006849	0.01064	0.007299	0.01623	0.04867	0.008197	0.0266	0.008065	0.01961	0.03788	0.01603	0	0.02727	0.11
2	240682382	GC	G	rs201917032	AQP12B	Deletion	frameshift_variant	ENST00000407834.4:c.455del	HC	59	0.17199	2628	366	AA_NER_1_01(19),TB_NER_2_01(13),TB_NER_1_01(11),IE_WHR_1_01(10),TB_BPV_1_01(10),TB_BPV_1_02(10),IE_NDN_2_02(10),IE_NRP_2_09(9),IE_ERP_2_01(9),DR_ECP_2_06(9),IE_CHR_1_01(8),IE_ERP_2_03(8),DR_ECP_2_04(7),IE_NRP_2_04(7),IE_NRP_2_08(7),IE_ECP_2_01(6),IE_BPV_2_01(6),IE_SCH_1_01(6),IE_WPL_2_03(6),IE_NRP_2_01(6),IE_NRP_2_05(5),DR_EPL_1_01(5),DR_WGH_1_01(5),IE_WCP_2_04(5),AA_EPL_1_04(5),DR_ECP_2_02(5),IE_WHR_2_01(5),AA_EPL_1_01(5),IE_ECP_2_02(5),IE_NRP_2_12(5),IE_WPL_1_01(5),IE_WHR_2_05(5),IE_NRP_2_13(5),IE_NRP_2_02(4),IE_NRP_2_11(4),TB_WHR_1_02(4),DR_WCP_2_01(4),IE_NDN_2_01(4),IE_ERP_2_04(4),DR_SDN_2_01(4),AA_EPL_1_02(4),IE_NRP_2_06(4),AA_NDN_1_01(4),DR_ECP_2_05(4),IE_NRP_2_03(4),DR_EPL_1_02(4),IE_NCH_1_03(4),AA_EPL_1_03(4),IE_WHR_1_02(3),IE_NRP_2_10(3),IE_NRP_2_07(3),IE_NCH_2_01(3),IE_WCP_2_02(3),IE_NCH_1_01(3),DR_WCP_2_03(3),IE_WHR_2_02(3),DR_SDN_2_02(3),IE_WCP_2_01(3),IE_EPL_1_01(3),DR_ECP_2_07(3),DR_EGH_1_01(3),IE_WPL_2_01(3),DR_EGH_2_01(2),IE_ERP_2_02(2),DR_WCP_2_02(2),DR_NGH_1_02(2),IE_WHR_2_04(2),DR_WGH_1_02(2),DR_ECP_2_01(2),CAO(2),AA_SCH_1_01(1),IE_EPL_2_01(1),IE_WCP_2_05(1),IE_WPL_2_02(1),IE_WCP_2_03(1),IE_WHR_2_03(1)	IE_NonTribe(163),DR_NonTribe(48),IE_Tribe(42),AA_Tribe(42),TB_Tribe(35),DR_Tribe(21),TB_NonTribe(13),CAO(2)										0.2265	0.192	0.1758	0.158	0.269	0.2467	0.157	0.1889	0.2	0.1793	0.1747	0.23	0.4863	0.2077	0.1964	0.189	0.1318	0.2298	0.186	0.203	0.1984	0.1076	0.1912	0.1518	0.2353	0.2378	0.0443	0.02027	0.2635	0.3125	0.1149	0.09483	0.1327	0.1358	0.1265	0.2841	0.1892	0.2325	0.3774	0.1773	0.1264	0.2273	0.08333	0.2024	0.1421	0.2219	0.1553	0.1447	0.08209	0.2095	0.1151	0.1871	0.1871	0.1372	0.1594	0.1519	0.2125	0.1599	0.1335	0.1591	0.1592	0.1747	0.1433	0.1495	0.1688	0.1782	0.2089	0.1525	0.1562	0.1852	0.1655	0.1143	0.2838	0.1493	0.1313	0.1451	0.1438	0.1259	0.1241	0.1456	0.1283	0.1129	0.202	0.2778	0.2573	0.2556	0.269	0.1184	0.2232	0.2143
8	67198939	G	A	rs764369258	ARFGEF1	SNV	stop_gained	ENST00000262215.8:c.5545C>T	HC	61.02	0.000819	14	1	IE_EPL_2_01(1)	IE_NonTribe(1)	Y				Y	Lethal				0.001678	0	0	0.001299	0	0	0	0.005556	0	0	0	0.01	0	0	0	0	0	0	0	0	0	0	0	0	0	0	0	0	0	0	0	0	0	0	0	0	0	0	0	0	0	0	0.03526	0	0	0	0	0	0	0	0	0	0	0	0	0	0.00625	0	0	0	0	0	0	0	0.003247	0	0	0	0	0	0	0	0	0	0	0	0	0	0	0	0	0	0	0	0	0	0	0	0	0
14	67650849	A	ATTGTCTATGACCAACTTCCTACTCCC	rs749110206	ARG2	Insertion	frameshift_variant	ENST00000261783.4:c.995_1020dup	HC	52.53	0.000358	5	1	TB_BPV_1_02(1)	TB_Tribe(1)	Y		TRUE		Y					0	0	0	9.28e-05	0	0.006579	0	0	0	0	0	0	0	0	0	0	0	0	0	0	0	0	0	0	0	0	0	0	0	0	0	0	0	0	0	0	0	0	0	0	0	0	0	0	0	0	0.003106	0	0	0	0	0	0	0	0	0	0	0	0	0	0	0	0	0	0	0	0	0	0	0	0	0	0	0	0	0	0	0	0	0	0	0	0	0	0.02913	0	0	0	0	0
3	121584982	CT	C	rs772298833	ARGFX	Deletion	frameshift_variant	ENST00000334384.5:c.287del	HC	59.46	0.00087	15	1	IE_NRP_2_01(1)	IE_NonTribe(1)	Y				Y					0	0	0.0009452	0.001392	0	0	0.0002773	0	0	0	0	0	0	0	0	0	0	0	0	0	0	0	0	0	0	0	0	0.006757	0	0	0	0	0	0	0.003012	0	0	0	0	0	0.005747	0	0	0	0	0	0.003106	0	0	0	0	0	0	0.01829	0	0	0	0	0	0	0	0	0	0	0.003247	0	0	0	0	0	0	0	0	0	0	0	0.03425	0	0	0	0	0	0	0	0	0	0	0	0	0
15	30633489	G	C	rs200454894	ARHGAP11B	SNV	splice_acceptor_variant	ENST00000697964.2:c.201-1G>C	HC	62.71	0.002764	52	1	IE_WCP_2_02(1)	IE_NonTribe(1)	Y				Y					0.00755	0.006383	0.007561	0.001485	0	0	0.003326	0.005556	0.008333	0.005435	0.006024	0.03	0	0.007692	0	0	0	0.004032	0.005814	0.006061	0	0.006944	0	0.01339	0.02941	0	0	0	0	0	0.003106	0	0	0	0.006024	0	0.02703	0	0	0.003546	0	0.02727	0	0.005952	0	0.003311	0	0.01316	0.01493	0.006667	0	0	0.006135	0	0	0	0	0	0	0.003247	0	0.002994	0	0	0	0	0.006329	0	0.025	0	0	0	0	0	0	0	0	0	0	0	0	0	0	0	0	0	0	0	0	0
4	85995141	CA	C		ARHGAP24	Deletion	frameshift_variant	ENST00000395184.6:c.1490del	HC	51.01	0.000154	1	1	IE_NRP_2_01(1)	IE_NonTribe(1)	Y	Novel		IE_NT	Y					0	0	0	0.0002784	0	0	0	0	0	0	0	0	0	0	0	0	0	0	0	0	0	0	0	0	0	0	0	0	0	0	0	0	0	0	0	0	0	0	0	0	0	0	0	0	0	0	0	0	0	0	0	0	0	0.009146	0	0	0	0	0	0	0	0	0	0	0	0	0	0	0	0	0	0	0	0	0	0	0	0	0	0	0	0	0	0	0	0	0	0	0	0
20	38647128	T	C	rs752579686	ARHGAP40	SNV	splice_donor_variant	ENST00000373345.9:c.1880+2T>C	HC	68.26	0.00041	6	1	IE_ERP_2_01(1)	IE_NonTribe(1)	Y		TRUE		Y					0	0	0	0.0005568	0	0.001096	0.0002772	0	0	0	0	0	0	0	0	0	0	0	0	0	0	0	0	0	0	0	0	0	0	0	0.003106	0	0	0	0	0	0	0	0	0	0	0	0	0.005952	0	0.003311	0	0	0	0	0	0	0.003067	0	0	0	0.003125	0	0	0	0	0	0	0	0.003247	0	0	0	0	0	0	0	0	0	0	0	0	0	0	0	0	0	0	0	0.004854	0	0	0	0	0
12	57616379	C	T	rs773245828	ARHGEF25	SNV	stop_gained	ENST00000286494.9:c.1516C>T	HC	63.11	0.000768	13	1	DR_EGH_2_01(1)	DR_NonTribe(1)	Y		TRUE		Y					0.001678	0	0.006616	0	0	0	0.001663	0.005556	0.008333	0	0	0	0	0	0	0	0.003378	0.004032	0.005814	0	0	0	0	0.008929	0.02941	0.01829	0	0	0	0	0.003106	0	0	0	0	0	0	0	0	0	0	0	0	0	0	0	0	0	0	0	0	0	0	0	0	0	0	0	0	0	0	0	0	0	0	0	0	0	0	0	0	0	0	0	0	0	0	0	0	0	0	0	0	0	0	0	0	0	0	0
15	74543974	A	AGC	rs540147284	ARID3B	Insertion	frameshift_variant	ENST00000346246.10:c.38_39insGC	HC	43.53	0.006194	117	2	DR_WGH_1_02(1),AA_EPL_1_03(1)	DR_Tribe(1),AA_Tribe(1)	Y									0.005034	0.007801	0.02647	0.005105	0	0.001096	0.005269	0.01111	0	0.01087	0	0	0	0.01538	0.01818	0.009146	0.01014	0.0121	0.01163	0.00303	0	0	0	0	0.007353	0.006098	0	0	0	0	0	0	0.006173	0.003086	0.006024	0	0.1757	0	0	0	0	0.009091	0.003205	0.008982	0.008197	0.006623	0.003106	0.01316	0.03731	0	0.02381	0.009202	0.003067	0.02744	0.003125	0.009494	0.00625	0.003401	0	0.003247	0	0.008982	0.003049	0	0	0	0.006329	0.008475	0.00625	0	0.01786	0	0	0.007463	0.00838	0	0	0.003497	0	0.003165	0.004425	0	0.005051	0.003968	0	0	0	0	0	0
14	58365301	G	A	rs62621193	ARID4A	SNV	splice_donor_variant	ENST00000355431.8:c.3211+1G>A	HC	63.58	0.001996	37	1	IE_WPL_2_01(1)	IE_NonTribe(1)	Y				Y	Lethal (IP)				0	0.005674	0	0.002506	0	0.002193	0.0005543	0	0	0	0	0	0	0	0	0	0	0	0	0	0	0.003472	0	0	0	0	0	0	0	0	0	0	0.003086	0	0	0	0	0	0	0	0.008621	0	0	0.002976	0	0	0.003106	0	0	0	0	0	0	0	0.003125	0	0.003125	0	0.006211	0	0	0	0.009146	0	0.00974	0.002646	0	0	0	0.009259	0	0	0.01333	0.007463	0.00838	0	0.006849	0	0	0.01582	0.01327	0	0.005051	0	0.009709	0	0	0	0	0
4	56505976	TAAAC	T	rs200616211	ARL9	Deletion	frameshift_variant	ENST00000640821.3:c.118_121del	HC	58.47	0.074376	1325	64	DR_NGH_1_02(5),IE_BPV_2_01(3),DR_EGH_1_01(3),TB_NER_2_01(3),TB_WHR_1_02(3),IE_NRP_2_13(2),AA_EPL_1_03(2),IE_ERP_2_04(2),DR_WGH_1_01(2),IE_NCH_2_01(2),DR_WCP_2_03(2),IE_ECP_2_01(2),IE_WCP_2_02(2),DR_ECP_2_06(2),IE_EPL_2_01(1),DR_ECP_2_05(1),IE_WPL_2_01(1),DR_WCP_2_02(1),IE_NRP_2_07(1),AA_NER_1_01(1),DR_NGH_1_01(1),IE_WPL_2_03(1),IE_WHR_2_04(1),DR_ECP_2_04(1),IE_WHR_2_05(1),IE_NRP_2_04(1),TB_BPV_1_02(1),TB_WHR_1_01(1),DR_EPL_1_02(1),AA_NDN_1_01(1),DR_ECP_2_02(1),DR_ECP_2_01(1),IE_WHR_2_02(1),DR_EGH_2_01(1),IE_ERP_2_02(1),IE_CHR_1_01(1),IE_NRP_2_01(1),IE_ECP_2_02(1),IE_ERP_2_01(1),IE_NRP_2_10(1),TB_BPV_1_01(1),IE_NCH_1_02(1),IE_NRP_2_08(1)	IE_NonTribe(27),DR_Tribe(12),DR_NonTribe(10),TB_Tribe(6),AA_Tribe(4),TB_NonTribe(3),IE_Tribe(2)										0.08206	0.06571	0.1139	0.06797	0.1613	0.1303	0.06477	0.05556	0.08333	0.1087	0.0697	0.1224	0.1071	0.05385	0.07143	0.06707	0.07483	0.06612	0.08235	0.0528	0.09677	0.03472	0.2647	0.05909	0.02941	0.03704	0.03846	0.2027	0.2365	0.04688	0.0625	0.04237	0.07716	0.08333	0.05422	0.1591	0.0473	0.1535	0.1321	0.07914	0.06358	0.0283	0.06818	0.08735	0.08743	0.0596	0.06918	0.05263	0.09701	0.06164	0.09524	0.05556	0.06481	0.04573	0.04688	0.05414	0.04403	0.06122	0.06832	0.08224	0.07325	0.06287	0.06832	0.04897	0.07792	0.1037	0.03165	0.02586	0.0375	0.03106	0.03571	0.07857	0.1351	0.07463	0.06497	0.108	0.0625	0.07343	0.09854	0.03165	0.06637	0.01613	0.06633	0.1492	0.1238	0.1221	0.1613	0.03947	0.1818	0.02
4	56511287	ACC	AC		ARL9	Deletion	frameshift_variant	ENST00000640821.3:c.385del	HC	61.12	0.041667	784	15	DR_ECP_2_05(2),DR_ECP_2_08(2),IE_NRP_2_04(2),DR_ECP_2_06(2),AA_EPL_1_04(1),DR_ECP_2_03(1),DR_WCP_2_03(1),AA_EPL_1_01(1),IE_NCH_2_01(1),IE_WPL_2_02(1),DR_WGH_1_02(1)	DR_NonTribe(8),IE_NonTribe(4),AA_Tribe(2),DR_Tribe(1)										0.03775	0.03972	0.02457	0.04027	0.01266	0.004386	0.06402	0.05556	0	0.03261	0.06928	0.02	0.006849	0.02308	0.04464	0.05488	0.0777	0.03629	0.1395	0.07273	0.04762	0.06944	0.04412	0.05804	0.01471	0.006098	0.0443	0	0.006757	0.07812	0.07143	0.0339	0.0463	0.06173	0.06627	0	0.08108	0.008772	0.009434	0.03546	0.0546	0.01818	0.01603	0.04464	0.02186	0.03974	0.009317	0.01316	0.02985	0.04	0.03175	0.06135	0.04294	0.04268	0.05312	0.03481	0.06875	0.05102	0.04969	0.02922	0.05414	0.04491	0.03049	0.04897	0.02922	0.03175	0.0443	0.09322	0.03125	0.0216	0.06071	0.07857	0.08	0.04478	0.02793	0.01235	0.006849	0.05594	0.02555	0.05063	0.06637	0.08871	0.06061	0	0.004854	0	0.01266	0.02632	0.008929	0.06
10	122454839	C	T	rs2736911	ARMS2	SNV	stop_gained	ENST00000528446.1:c.112C>T	HC	70.89	0.071458	1272	62	TB_NER_2_01(6),TB_BPV_1_01(4),DR_WCP_2_02(3),IE_NDN_2_01(3),AA_EPL_1_04(3),IE_BPV_2_01(3),DR_NGH_1_02(2),DR_ECP_2_03(2),DR_ECP_2_06(2),IE_ECP_2_01(2),IE_NRP_2_04(2),IE_WHR_2_01(2),IE_NRP_2_07(2),IE_NRP_2_08(2),IE_NCH_2_01(2),IE_NRP_2_05(2),IE_ERP_2_01(2),IE_ECP_2_02(2),IE_NRP_2_06(1),IE_NRP_2_03(1),IE_NRP_2_13(1),IE_WHR_2_03(1),IE_WCP_2_03(1),IE_WCP_2_02(1),IE_WHR_2_04(1),TB_NER_1_01(1),TB_WHR_1_02(1),DR_SDN_2_01(1),DR_EGH_2_01(1),TB_WHR_1_01(1),IE_NRP_2_09(1),IE_NRP_2_11(1),DR_EPL_1_01(1),IE_ERP_2_04(1)	IE_NonTribe(34),DR_NonTribe(9),TB_Tribe(7),TB_NonTribe(6),DR_Tribe(3),AA_Tribe(3)									Y	0.09228	0.0539	0.06805	0.07294	0.1487	0.1053	0.05324	0.1278	0.06667	0.07609	0.09036	0.09	0.09589	0.09231	0.05357	0.06098	0.04392	0.05645	0.04706	0.03333	0.01587	0.06597	0	0.04018	0.1544	0.09146	0.05063	0.006757	0.1486	0.1406	0.0528	0.05085	0.05864	0.08025	0.03916	0	0.03378	0.1447	0.03774	0.07801	0.1264	0.04545	0.1026	0.07143	0.06284	0.06954	0.1304	0.1053	0.07463	0.02	0.08333	0.09509	0.06135	0.006098	0.07188	0.08228	0.07812	0.08163	0.0559	0.08442	0.1083	0.0509	0.06402	0.08505	0.08766	0.04762	0.06962	0.08475	0.04688	0.06173	0.04286	0.08571	0.02667	0.06716	0.05028	0.08333	0.06164	0.05944	0.0365	0.0443	0.06637	0.008065	0.06566	0.123	0.09709	0.109	0.1487	0.09211	0.08036	0.06
10	102874662	G	A	rs528680133	AS3MT	SNV	splice_donor_variant	ENST00000369880.8:c.528+1G>A	HC	68.36	0.00128	23	1	DR_NGH_1_02(1)	DR_Tribe(1)	Y		TRUE		Y					0	0	0.01607	9.28e-05	0	0	0.001663	0	0	0	0	0	0	0	0	0.003049	0	0	0.005814	0	0.007937	0	0	0.004464	0	0	0	0	0.1014	0.01562	0.003106	0	0	0	0	0	0.01351	0	0	0	0	0	0	0	0	0	0	0	0	0	0	0	0	0	0	0.003165	0	0	0	0	0	0	0	0	0	0	0	0	0	0	0	0	0	0	0	0	0	0	0	0	0	0	0	0	0	0	0	0	0	0
7	123627131	CG	C	rs138215101	ASB15	Deletion	frameshift_variant	ENST00000451215.6:c.721del	HC	62.96	0.028	521	13	IE_WCP_2_02(2),DR_WGH_1_01(1),IE_WHR_2_01(1),IE_ERP_2_03(1),DR_WCP_2_01(1),IE_WCP_2_01(1),DR_WCP_2_02(1),DR_ECP_2_06(1),IE_ECP_2_02(1),IE_WHR_2_04(1),DR_ECP_2_02(1),IE_NRP_2_03(1)	IE_NonTribe(8),DR_NonTribe(4),DR_Tribe(1)										0.006711	0.0227	0.02836	0.02914	0.003165	0.003289	0.04268	0.02222	0	0.01087	0	0.01	0.006849	0	0.01786	0.05183	0.01351	0.07661	0.05233	0.07576	0.02381	0.02083	0.04412	0.02679	0.05882	0.04268	0	0.04054	0	0.0625	0.02795	0.05932	0.04938	0.0463	0.03614	0.02273	0.02703	0.01754	0	0.02128	0.04023	0	0.03846	0.02083	0.04645	0.0298	0.02795	0.02632	0.02985	0.02	0.03175	0.05215	0.03681	0.01524	0.01562	0.02532	0.05	0.02721	0.01553	0.01948	0.01274	0.01497	0.03049	0.03093	0.02922	0.01323	0.05696	0.02542	0.05625	0.01543	0.02143	0.07143	0.006667	0.007463	0.03631	0.04012	0.0411	0.02448	0.00365	0.03165	0.0354	0.02419	0.0404	0.003968	0.009709	0	0.003165	0	0	0
7	123627256	C	T	rs116956332	ASB15	SNV	stop_gained	ENST00000451215.6:c.844C>T	HC	64.19	0.004197	80	1	TB_NER_2_01(1)	TB_NonTribe(1)	Y				Y					0.002517	0.006383	0	0.001856	0.03165	0.04386	0	0.005556	0.008333	0	0	0	0.006849	0	0	0	0	0	0	0	0	0	0	0	0	0	0	0	0	0	0	0	0	0	0	0	0	0.0307	0.01887	0	0	0	0	0	0	0.003311	0.006211	0	0	0	0	0	0	0	0.003125	0	0	0.003401	0	0.003247	0	0	0	0	0	0.002646	0.02532	0	0	0	0	0	0.01333	0.007463	0.002793	0.006173	0.0137	0	0	0	0.004425	0	0	0.05556	0.02427	0.05263	0.03165	0.02632	0.04464	0
17	44177086	C	A	rs564483576	ASB16	SNV	stop_gained	ENST00000293414.6:c.918C>A	HC	68.93	0.016892	320	5	DR_WCP_2_02(1),DR_ECP_2_03(1),IE_NCH_1_02(1),IE_NRP_2_13(1),IE_ECP_2_01(1)	DR_NonTribe(2),IE_NonTribe(2),IE_Tribe(1)										0.009228	0.02908	0.01229	0.01865	0.003165	0.003289	0.01608	0.005556	0.03333	0.01087	0.006024	0.01	0	0.007692	0.02679	0.0122	0.02703	0.02419	0	0.009091	0.05556	0.006944	0	0.01786	0	0	0.01266	0.03378	0	0	0.009317	0.01695	0.02469	0.009259	0.01506	0.02273	0.02703	0.01316	0	0.01418	0.03736	0.01818	0.003205	0.0119	0.01366	0.01656	0.01242	0.05921	0.05224	0.02	0.05159	0.009202	0.03067	0.03354	0.02188	0.006329	0.04062	0.006803	0.01863	0.003247	0.006369	0.02395	0.02439	0.01289	0.01948	0.02646	0.03797	0.02542	0.03438	0.02778	0.003571	0.05714	0.02667	0.01493	0.01676	0.01543	0.0137	0.003497	0.007299	0.02532	0.02655	0.008065	0	0.003968	0.009709	0	0.003165	0	0	0.01
12	107775724	AG	A	rs201513808	ASCL4	Deletion	frameshift_variant	ENST00000342331.5:c.512del	HC	59.54	0.013258	251	4	IE_WCP_2_02(1),IE_NCH_2_01(1),IE_ERP_2_04(1),IE_NDN_2_02(1)	IE_NonTribe(4)					Y					0.002517	0.01064	0.01229	0.01698	0.009494	0.002193	0.01025	0.005556	0	0	0	0	0.0137	0	0	0.02134	0.01351	0.008065	0.01744	0.006061	0.007937	0.02083	0.01471	0.008929	0	0.006098	0.03165	0	0	0	0.01242	0	0.009259	0	0.009036	0.06818	0	0.008772	0	0.02482	0.01437	0	0.009615	0.005952	0.01639	0.03642	0.02484	0.006579	0.007463	0.02667	0.02778	0.01534	0.02454	0.04573	0.009375	0.009494	0.0125	0.006803	0.02174	0.02922	0.02548	0.002994	0.02134	0.0232	0.00974	0.02381	0	0.008475	0.03125	0.003086	0.01071	0.007143	0.006667	0.01493	0.00838	0.0216	0.0274	0.01399	0.007299	0.01899	0.00885	0	0.005051	0	0.004854	0	0.009494	0.01316	0	0.02
2	96130119	G	A	rs373134495	ASTL	SNV	stop_gained	ENST00000342380.3:c.664C>T	HC	67	0.011722	225	2	DR_ECP_2_03(1),DR_SDN_2_03(1)	DR_NonTribe(2)					Y					0.02265	0.01773	0.02741	0.006682	0	0	0.02051	0.03889	0	0.03804	0.02108	0.02	0	0.03077	0.02679	0.006098	0.03041	0.06452	0.02907	0.006061	0.01587	0.003472	0.04412	0.03571	0.03676	0.07927	0.02532	0	0.02703	0.03125	0.02174	0.04237	0.01235	0.009259	0.01506	0	0	0.008772	0	0.01064	0	0.03636	0.009615	0.005952	0.005464	0.006623	0.006211	0.01316	0.01493	0.06	0.05159	0.009202	0.01534	0	0	0.009494	0.009375	0	0.01863	0.003247	0.003185	0.002994	0.009146	0.002577	0	0	0.01266	0	0.0125	0	0.01429	0.01429	0	0	0	0.003086	0	0	0	0.01899	0.00885	0.008065	0.0101	0	0	0	0	0	0	0.01
12	52073890	TGGGGAGTTCAAGGTAAGGGTGTC	T	rs143921343	ATG101	Deletion	splice_donor_variant	ENST00000336854.9:c.252+11_252+33del	HC	63.43	0.034654	645	16	DR_ECP_2_03(2),CAO(2),IE_ERP_2_03(1),DR_WCP_2_02(1),IE_NRP_2_10(1),IE_ECP_2_02(1),IE_NRP_2_01(1),IE_NRP_2_09(1),DR_WCP_2_03(1),DR_ECP_2_06(1),IE_WHR_2_03(1),IE_WHR_2_04(1),IE_NRP_2_11(1),IE_NRP_2_06(1)	IE_NonTribe(9),DR_NonTribe(5),CAO(2)										0.01678	0.0305	0.01512	0.03963	0.006329	0.009868	0.03991	0.03889	0	0.0163	0.006024	0	0.0137	0.04615	0.01786	0.03659	0.06757	0.02823	0.03488	0.04545	0.03968	0.04861	0.02941	0.02679	0.007353	0.0122	0.06329	0	0.006757	0.01562	0.02174	0.01695	0.01852	0.08951	0.03614	0	0	0.01754	0.01887	0.01064	0.05747	0.02727	0.02244	0.01786	0.03279	0.05298	0.02174	0.04605	0.01493	0.05333	0.06746	0.05521	0.03681	0.09756	0.03438	0.03165	0.02812	0.02381	0.04037	0.03896	0.02229	0.0479	0.04573	0.05928	0.05195	0.06085	0.0443	0.0339	0.0125	0.01235	0.04286	0.05	0.006667	0.02985	0.03631	0.02469	0.08219	0.07343	0.04015	0.02848	0.0354	0	0.03535	0.007937	0.01942	0	0.006329	0.01316	0.01786	0.13
13	24710895	T	C	rs575604520	ATP12A	SNV	splice_donor_variant	ENST00000381946.5:c.2999+2T>C	HC	57.65	0.002713	51	1	DR_WCP_2_03(1)	DR_NonTribe(1)	Y		TRUE		Y					0.003356	0.004965	0.0104	0.002134	0	0	0.002217	0	0	0.005435	0.003012	0	0	0.01538	0	0	0	0	0	0.006061	0	0	0	0	0.007353	0	0	0	0.06757	0	0	0	0	0.006173	0.01205	0	0	0.004386	0	0	0	0	0	0	0	0	0.003106	0	0.007463	0	0	0.006135	0	0.02744	0	0.003165	0.003125	0	0	0	0	0	0	0	0	0.002646	0	0	0.00625	0	0	0	0.04	0	0	0	0	0	0	0	0.02212	0	0	0	0	0	0	0	0	0
8	53715972	G	A	rs140945028	ATP6V1H	SNV	stop_gained	ENST00000359530.7:c.1444C>T	HC	64.93	0.000205	2	1	IE_EPL_1_01(1)	IE_Tribe(1)	Y		TRUE		Y	Lethal				0	0.002128	0	9.28e-05	0	0	0	0	0	0	0	0	0	0	0	0	0	0	0	0	0	0	0	0	0	0	0	0	0	0	0	0	0	0	0	0	0	0	0	0	0	0.02727	0	0	0	0	0	0	0	0	0	0	0	0	0	0	0	0	0	0	0	0	0	0	0	0.002646	0	0	0	0	0	0	0	0	0	0	0	0	0	0	0	0	0	0	0	0	0	0	0	0
3	142459225	A	G	rs200556378	ATR	SNV	splice_donor_variant	ENST00000350721.9:c.7349+2T>C	HC	59.97	0.003532	67	1	IE_ERP_2_03(1)	IE_NonTribe(1)	Y				Y	Lethal				0.00755	0.003546	0	0.00399	0	0	0.003326	0.05	0	0	0	0	0	0	0	0	0	0.008065	0.005814	0.00303	0	0.006944	0	0.008929	0	0	0	0	0	0	0.006211	0	0.003086	0	0.003012	0	0	0	0.009434	0	0.008621	0	0	0	0.002732	0.01325	0.003106	0.006579	0	0	0.01587	0.006135	0.006135	0	0.00625	0.003165	0	0.003401	0.003106	0.00974	0	0.002994	0.009146	0	0.006494	0.005291	0	0.008475	0.003125	0	0.007143	0.02857	0	0	0	0	0	0	0	0.009494	0	0.008065	0.005051	0	0	0	0	0	0	0
20	3582133	A	C	rs200054755	ATRN	SNV	splice_acceptor_variant	ENST00000262919.10:c.2545-2A>C	HC	67.26	0.013258	255	2	DR_ECP_2_02(1),DR_WGH_1_01(1)	DR_NonTribe(1),DR_Tribe(1)										0.01258	0.01277	0.02741	0.0129	0.003165	0.003289	0.01303	0.01111	0	0	0.03313	0	0	0.01538	0.008929	0.02744	0	0.02016	0.01163	0.009091	0.007937	0.006944	0.01471	0.02232	0	0	0	0.08784	0	0.01562	0.009317	0.008475	0.009259	0.02469	0.009036	0.1705	0	0.004386	0	0.003546	0.005747	0.009091	0.02564	0.01488	0.01093	0.009934	0.01863	0.01974	0.02239	0.006667	0.0119	0.02147	0.01227	0	0.01562	0.01266	0.03125	0	0.006211	0.01623	0.01274	0.005988	0.0122	0	0.006494	0.01058	0.03165	0.02542	0.01562	0.02778	0.01071	0	0.006667	0	0.02514	0.01235	0.006849	0.01748	0.007299	0.01266	0.00885	0.05645	0.01515	0	0.004854	0.003759	0.003165	0	0.008929	0.03
12	111598977	G	GC	rs764097242	ATXN2	Insertion	frameshift_variant	ENST00000673436.1:c.57_58insG	HC	53.52	0.001126	20	1	IE_WHR_2_05(1)	IE_NonTribe(1)	Y				Y					0.000858	0.001437	0.001919	0.001403	0	0	0.0005615	0	0	0	0	0.0102	0	0	0	0	0	0.004098	0	0	0	0	0	0	0.01493	0	0	0	0	0	0	0	0.003145	0	0	0	0	0	0	0	0	0.009091	0	0	0	0	0	0	0	0.006667	0	0	0	0	0	0.009615	0	0	0.009375	0	0	0.002994	0	0	0	0.00266	0	0	0	0.009259	0	0	0	0	0	0	0	0	0.0146	0	0	0	0	0	0	0	0	0	0	0
14	92071034	GTTGCTGCTT	GCTTGCTGCTT	rs775879957	ATXN3	Insertion	frameshift_variant	ENST00000644486.2:c.891_892insG	HC	56.69	0.085176	1530	67	DR_ECP_2_02(5),DR_NGH_1_02(4),IE_NRP_2_04(3),IE_NCH_1_03(3),TB_NER_1_01(2),IE_NRP_2_13(2),IE_WPL_2_01(2),IE_EPL_2_01(2),IE_NCH_1_01(2),IE_NRP_2_03(2),IE_NRP_2_01(2),DR_ECP_2_03(2),TB_NER_2_01(2),IE_WPL_2_03(2),DR_EGH_1_01(2),IE_NRP_2_06(2),AA_EPL_1_04(1),IE_ECP_2_01(1),DR_NGH_1_01(1),IE_NDN_2_01(1),AA_NER_1_01(1),IE_NRP_2_12(1),DR_EPL_1_03(1),IE_WCP_2_02(1),DR_ECP_2_06(1),IE_WHR_2_04(1),DR_SDN_2_01(1),DR_EPL_1_02(1),DR_WCP_2_01(1),TB_WHR_1_01(1),IE_WPL_1_01(1),AA_EPL_1_01(1),IE_BPV_2_01(1),DR_ECP_2_04(1),IE_NRP_2_09(1),IE_WCP_2_04(1),TB_WHR_1_02(1),DR_SDN_2_02(1),IE_ERP_2_01(1),DR_ECP_2_07(1),AA_EPL_1_03(1),IE_WHR_2_01(1),DR_EPL_1_01(1),IE_WHR_2_05(1)	IE_NonTribe(28),DR_NonTribe(13),DR_Tribe(10),IE_Tribe(6),AA_Tribe(4),TB_Tribe(4),TB_NonTribe(2)										0.09144	0.1099	0.1068	0.07383	0.06962	0.09211	0.101	0.1444	0.03333	0.08696	0.1024	0.1	0.07534	0.06154	0.0625	0.1463	0.1224	0.1129	0.1047	0.1	0.1587	0.07639	0.1029	0.1171	0.1397	0.1524	0.1013	0.1351	0.1554	0.25	0.07764	0.1017	0.1049	0.03704	0.08133	0.01136	0.01351	0.09211	0.1698	0.07801	0.0977	0.1364	0.1346	0.0744	0.05464	0.06711	0.09006	0.1513	0.1269	0.14	0.03968	0.07055	0.07975	0.09756	0.025	0.08544	0.1031	0.05782	0.06832	0.06169	0.04459	0.1114	0.06707	0.06186	0.08766	0.07937	0.1203	0.04237	0.05938	0.06173	0.09286	0.03571	0.1067	0.05224	0.07821	0.08642	0.08219	0.05594	0.06204	0.06013	0.06637	0.03226	0.08163	0.09921	0.05825	0.1015	0.06962	0.07895	0.125	0.02
19	830807	T	TG	rs771548104	AZU1	Insertion	frameshift_variant	ENST00000233997.4:c.465dup	HC	58.43	0.000819	12	2	IE_NCH_2_01(2)	IE_NonTribe(2)	Y		TRUE		Y					0	0.001418	0	0.001299	0	0	0	0	0	0	0	0	0	0	0	0	0	0	0	0	0	0	0	0	0	0	0	0	0	0	0	0	0	0	0	0	0	0	0	0	0	0	0	0	0	0	0	0	0	0	0.03968	0	0	0	0	0	0	0	0	0	0	0	0	0	0	0.002646	0.006329	0	0	0	0	0.02143	0.006667	0	0	0	0	0	0	0	0	0	0	0	0	0	0	0	0	0
9	120799656	ATC	A	rs569666564	B3GALT9	Deletion	frameshift_variant	ENST00000689072.1:c.1091_1092del	HC	53.26	0.008446	161	2	DR_EPL_1_02(1),IE_ERP_2_03(1)	DR_Tribe(1),IE_NonTribe(1)	Y									0.005034	0.004965	0.02174	0.009003	0.003165	0	0.008038	0.005556	0	0.005435	0.006024	0.01	0	0.007692	0.008929	0.003049	0.02365	0.004032	0.03488	0.01212	0.007937	0	0	0.004464	0.007353	0.04268	0	0.08784	0	0	0.009317	0	0	0.003086	0.009036	0	0.01351	0.01316	0	0.01773	0.005747	0	0.03846	0.0119	0.002732	0.01325	0.01863	0.01316	0.02239	0	0	0	0.01227	0.003049	0.009375	0	0.009375	0.006803	0.006211	0.003247	0.01592	0	0.0122	0.01289	0.003247	0	0	0	0.02188	0	0.007143	0.007143	0	0.007463	0.01117	0.003086	0	0.003497	0.02555	0.003165	0.004425	0.03226	0.005051	0	0	0	0.003165	0	0	0
7	33635227	TCC	TC		BBS9	Deletion	frameshift_variant	ENST00000673056.1:c.2686del	HC	60.23	0.445536	4572	2066	IE_NRP_2_11(67),IE_WHR_2_01(58),DR_WCP_2_02(57),IE_ERP_2_02(57),IE_NRP_2_02(55),IE_WHR_2_04(50),IE_WCP_2_02(47),IE_NRP_2_08(47),IE_NRP_2_12(46),IE_NRP_2_10(46),IE_NRP_2_06(46),IE_WHR_2_05(46),IE_WPL_1_01(44),IE_NRP_2_05(43),IE_NDN_2_01(43),IE_NRP_2_13(41),IE_ECP_2_02(41),IE_WHR_2_02(41),IE_NDN_2_02(40),DR_WCP_2_03(40),IE_ERP_2_04(40),DR_SDN_2_02(39),IE_NRP_2_01(39),DR_ECP_2_02(39),IE_NCH_2_01(36),IE_NRP_2_04(36),IE_WCP_2_03(36),DR_ECP_2_06(36),DR_WCP_2_01(34),DR_ECP_2_08(34),IE_WPL_2_03(34),IE_WCP_2_04(33),DR_ECP_2_03(31),IE_ERP_2_01(30),IE_ECP_2_01(28),IE_NRP_2_07(28),IE_ERP_2_03(28),IE_NRP_2_09(25),IE_NRP_2_03(25),IE_WHR_1_02(24),IE_WPL_2_01(23),IE_WCP_2_05(20),TB_NER_2_01(19),DR_EPL_1_03(18),IE_WCP_2_01(18),IE_BPV_2_01(17),IE_EPL_2_01(17),DR_EGH_2_01(17),IE_WPL_2_02(17),DR_ECP_2_05(17),DR_NGH_1_01(16),DR_ECP_2_04(15),IE_NCH_1_01(15),IE_NCH_1_02(14),IE_WHR_2_03(14),IE_WHR_1_01(13),DR_ECP_2_07(12),DR_SDN_2_03(12),AA_EPL_1_01(11),IE_SCH_1_01(11),DR_ECP_2_01(11),TB_BPV_1_02(11),IE_NCH_1_03(11),AA_NDN_1_01(10),CAO(9),TB_WHR_1_01(8),DR_WGH_1_02(7),TB_NER_1_01(7),DR_NGH_1_02(7),IE_EPL_1_01(7),AA_EPL_1_04(6),AA_SCH_1_01(6),IE_CHR_1_01(5),DR_WGH_1_01(5),DR_SDN_2_01(5),DR_EPL_1_02(5),TB_WHR_1_02(4),DR_EPL_1_01(4),AA_EPL_1_03(4),TB_BPV_1_01(3),DR_EGH_1_01(3),AA_NER_1_01(2)	IE_NonTribe(1358),DR_NonTribe(399),IE_Tribe(144),DR_Tribe(65),AA_Tribe(39),TB_Tribe(33),TB_NonTribe(19),CAO(9)		Novel				Lethal				0.2475	0.4404	0.3639	0.4921	0.3418	0.2686	0.4554	0.3333	0.05833	0.2283	0.2319	0.39	0.2329	0.2769	0.3393	0.4939	0.4257	0.3468	0.4477	0.4394	0.4683	0.4618	0.3971	0.3616	0.2647	0.2805	0.4873	0.4865	0.2568	0.3438	0.4814	0.4831	0.4907	0.4043	0.4518	0.3636	0.3311	0.3816	0.3208	0.4433	0.4971	0.3727	0.3237	0.4048	0.4399	0.4603	0.4907	0.4211	0.4701	0.3533	0.4444	0.4601	0.4632	0.4604	0.4312	0.4177	0.4875	0.4354	0.4969	0.4286	0.4554	0.3952	0.4848	0.4356	0.4805	0.4548	0.4241	0.4153	0.4625	0.4815	0.4857	0.4714	0.3933	0.4179	0.4525	0.4846	0.4521	0.4266	0.4197	0.4873	0.4602	0.4839	0.4495	0.2619	0.2913	0.1767	0.3418	0.4342	0.3482	0.41
16	81268115	TC	T	rs752426109	BCO1	Deletion	frameshift_variant	ENST00000258168.7:c.829del	HC	58.48	0.000819	14	1	DR_SDN_2_03(1)	DR_NonTribe(1)	Y				Y					0	0	0	0.0006496	0	0	0.002494	0	0	0	0	0	0	0	0	0	0.006757	0.004032	0	0	0.007937	0	0	0.008929	0	0	0	0	0	0	0	0.02542	0	0	0	0	0	0	0	0	0	0	0	0	0.005464	0	0	0	0	0	0.007937	0	0	0	0	0	0	0	0	0	0	0	0.003049	0.002577	0	0	0	0	0	0	0	0.007143	0	0	0	0	0	0	0	0	0	0	0	0	0	0	0	0	0	0
4	122316425	CCT	C	rs778954422	BLTP1	Deletion	frameshift_variant	ENST00000679879.1:c.10618_10619del	HC	50.15	0.000921	16	1	IE_WHR_2_03(1)	IE_NonTribe(1)	Y				Y	Lethal				0	0.002128	0	0.001206	0	0	0	0	0	0	0	0	0	0	0	0	0	0	0	0	0	0	0	0	0	0	0	0	0	0	0	0	0	0	0	0	0	0	0	0	0.002874	0	0	0	0	0	0.003106	0	0	0	0	0	0	0	0	0.003165	0.003125	0.006803	0	0	0	0	0	0.005155	0.003247	0	0.01899	0.008475	0	0	0.003571	0	0	0	0.002793	0	0.006849	0	0	0	0	0	0	0	0	0	0	0	0	0
13	72743602	G	GGTGA	rs10648315	BORA	Insertion	frameshift_variant	ENST00000390667.11:c.454+3_454+6dup	HC	58.16	0.072789	1250	86	CAO(13),IE_NCH_2_01(5),DR_ECP_2_03(5),IE_ERP_2_01(4),AA_EPL_1_04(4),DR_EPL_1_01(3),IE_WCP_2_05(3),IE_SCH_1_01(3),IE_NCH_1_02(2),IE_NRP_2_07(2),DR_SDN_2_01(2),IE_WPL_1_01(2),AA_SCH_1_01(2),IE_ERP_2_02(2),IE_EPL_1_01(2),DR_SDN_2_02(2),AA_EPL_1_03(2),DR_EGH_2_01(2),IE_ERP_2_03(2),DR_WCP_2_01(2),IE_NDN_2_01(1),IE_NRP_2_04(1),DR_WCP_2_02(1),DR_NGH_1_01(1),DR_ECP_2_06(1),IE_WHR_2_05(1),DR_WGH_1_02(1),DR_ECP_2_08(1),IE_NRP_2_13(1),TB_NER_2_01(1),DR_EPL_1_02(1),AA_EPL_1_01(1),DR_NGH_1_02(1),IE_NRP_2_02(1),IE_WHR_2_02(1),IE_NDN_2_02(1),IE_WCP_2_04(1),IE_CHR_1_01(1),IE_NRP_2_01(1),DR_ECP_2_07(1),IE_NRP_2_06(1),IE_NRP_2_03(1)	IE_NonTribe(29),DR_NonTribe(17),CAO(13),IE_Tribe(10),AA_Tribe(9),DR_Tribe(7),TB_NonTribe(1)										0.09648	0.08936	0.08223	0.06839	0.0443	0.01754	0.07539	0.1111	0.025	0.1196	0.1325	0.09	0.0137	0.1154	0.07143	0.05488	0.1284	0.06855	0.03488	0.06061	0.0873	0.09375	0.02941	0.09375	0.125	0.1037	0.006329	0.1216	0.1351	0.1875	0.07453	0.05932	0.0679	0.06173	0.06325	0.03409	0.06081	0.0307	0.04717	0.05319	0.02874	0.1636	0.05128	0.1161	0.07377	0.0894	0.05901	0.125	0.06716	0.06	0.1508	0.04908	0.07975	0.07317	0.07812	0.1013	0.0875	0.03741	0.06211	0.06818	0.05096	0.05988	0.05183	0.04639	0.06818	0.08201	0.1709	0.09322	0.075	0.05556	0.09643	0.1643	0.05333	0.0597	0.05307	0.04012	0.03425	0.01399	0.05839	0.07278	0.08407	0.121	0.09596	0.02778	0.02427	0.007519	0.0443	0	0.01786	0.41
6	3127410	T	C	rs2231365	BPHL	SNV	splice_donor_variant	ENST00000380379.10:c.378+2T>C	HC	68.87	0.000768	9	3	CAO(3)	CAO(3)	Y			CAO	Y					0	0	0	0	0	0	0	0	0	0	0	0	0	0	0	0	0	0	0	0	0	0	0	0	0	0	0	0	0	0	0	0	0	0	0	0	0	0	0	0	0	0	0	0	0	0	0	0	0	0	0	0	0	0	0	0	0	0	0	0	0	0	0	0	0	0	0	0	0	0	0	0	0	0	0	0	0	0	0	0	0	0	0	0	0	0	0	0	0	0.15
20	33179655	C	T	rs149285854	BPIFA2	SNV	stop_gained	ENST00000354932.6:c.697C>T	HC	63.73	0.0086	166	1	IE_NRP_2_13(1)	IE_NonTribe(1)	Y				Y					0.000839	0.007092	0.004726	0.009282	0.006329	0	0.01358	0	0	0	0	0	0	0.007692	0.008929	0.009146	0.01014	0.0121	0.03488	0.01818	0.01587	0.01389	0	0.008929	0	0	0	0	0.03378	0	0.01553	0.01695	0.009259	0.01235	0.01506	0	0	0	0	0.01418	0.02011	0.01818	0	0.002976	0.01366	0	0.009317	0.006579	0	0	0.01587	0.02147	0.006135	0	0.01875	0.006329	0	0.003401	0.01242	0.003247	0.003185	0.002994	0.006098	0.0232	0.006494	0.007937	0.006329	0.02542	0.0125	0	0.01429	0.007246	0	0.01493	0.01397	0.01852	0	0.01049	0.00365	0.01266	0.00885	0.01613	0.0202	0	0	0	0.006329	0	0	0
20	33071296	G	A	rs146981368	BPIFB3	SNV	splice_donor_variant	ENST00000375494.4:c.1248+1G>A	HC	64.8	0.029638	541	19	AA_NER_1_01(7),DR_NGH_1_01(5),DR_ECP_2_05(2),DR_ECP_2_01(1),AA_EPL_1_03(1),IE_WHR_2_03(1),DR_ECP_2_04(1),IE_ERP_2_01(1)	AA_Tribe(8),DR_Tribe(5),DR_NonTribe(4),IE_NonTribe(2)										0.05369	0.02699	0.08696	0.02199	0.01899	0.01974	0.0316	0.02778	0.04167	0.04348	0.01506	0.01	0.2397	0.03846	0.07143	0.01829	0.01689	0.04839	0.06977	0.04848	0.03175	0.03125	0.1324	0.008929	0.08088	0.04878	0.05063	0.3108	0.02027	0.03125	0.02795	0.05085	0.01235	0.0216	0.03614	0	0.0473	0.01316	0	0.01773	0.02011	0.01818	0.07372	0.02679	0.01913	0.03642	0.03106	0.03289	0.06716	0.02703	0.01984	0.02761	0.03067	0.06402	0.003125	0.02848	0.03438	0.0102	0.009317	0.01948	0.003185	0.002994	0.01524	0.01546	0.01299	0.03704	0.05696	0.01695	0.01875	0.03704	0.01071	0.01429	0.01333	0.01493	0.01676	0.009259	0.006849	0.006993	0.01095	0.01582	0.02655	0.008065	0.0303	0.02381	0.009709	0.03759	0.01899	0	0	0.01
20	33037687	AG	A	rs147211844	BPIFB6	Deletion	frameshift_variant	ENST00000349552.1:c.796del	HC	56.15	0.000205	2	1	CAO(1)	CAO(1)	Y			CAO	Y					0	0	0	0	0	0	0	0	0	0	0	0	0	0	0	0	0	0	0	0	0	0	0	0	0	0	0	0	0	0	0	0	0	0	0	0	0	0	0	0	0	0	0	0	0	0	0	0	0	0	0	0	0	0	0	0	0	0	0	0	0	0	0	0	0	0	0	0	0	0	0	0	0	0	0	0	0	0	0	0	0	0	0	0	0	0	0	0	0	0.04
21	39199143	TC	T	rs767361479	BRWD1	Deletion	frameshift_variant	ENST00000342449.8:c.5272del	HC	53.22	0.000665	11	1	DR_ECP_2_05(1)	DR_NonTribe(1)	Y		TRUE		Y					0	0	0.002836	0.0001856	0	0	0.002217	0	0	0	0	0	0	0	0	0	0.003378	0	0.02907	0	0.007937	0	0.04412	0	0	0	0	0	0	0	0	0	0	0.003086	0	0	0	0	0	0	0	0	0	0	0	0	0	0	0	0	0	0.006135	0	0	0	0	0	0	0	0	0	0	0	0	0	0	0	0	0	0	0	0	0	0	0	0	0	0	0	0	0	0	0	0	0	0	0	0	0	0
21	39199148	A	AG	rs750059086	BRWD1	Insertion	frameshift_variant	ENST00000342449.8:c.5267dup	HC	50.38	0.000665	11	1	DR_ECP_2_05(1)	DR_NonTribe(1)	Y		TRUE		Y					0	0	0.002836	0.0001856	0	0	0.002217	0	0	0	0	0	0	0	0	0	0.003378	0	0.02907	0	0.007937	0	0.04412	0	0	0	0	0	0	0	0	0	0	0.003086	0	0	0	0	0	0	0	0	0	0	0	0	0	0	0	0	0	0.006135	0	0	0	0	0	0	0	0	0	0	0	0	0	0	0	0	0	0	0	0	0	0	0	0	0	0	0	0	0	0	0	0	0	0	0	0	0	0
6	26370605	T	G	rs58367598	BTN3A2	SNV	splice_donor_variant	ENST00000377708.7:c.715+2T>G	HC	71	0.042127	785	19	DR_WCP_2_01(3),IE_NRP_2_01(2),DR_EGH_2_01(2),IE_WHR_1_02(1),IE_NRP_2_13(1),DR_WCP_2_02(1),AA_EPL_1_03(1),TB_NER_2_01(1),DR_EPL_1_03(1),IE_ECP_2_01(1),DR_WCP_2_03(1),IE_NRP_2_05(1),IE_NRP_2_11(1),IE_NRP_2_02(1),IE_NRP_2_06(1)	IE_NonTribe(8),DR_NonTribe(7),IE_Tribe(1),DR_Tribe(1),TB_NonTribe(1),AA_Tribe(1)										0.02601	0.02624	0.0293	0.04511	0.01899	0.01206	0.05654	0.01667	0.008333	0.04891	0.02108	0.02	0.05479	0.007692	0.04464	0.06402	0.03716	0.04839	0.05814	0.05152	0.04762	0.03472	0.01471	0.1161	0	0.02439	0.1392	0	0	0.1094	0.04037	0.0678	0.07407	0.05247	0.0512	0.01136	0.02027	0.01754	0.03774	0.02128	0.04598	0.009091	0.06731	0.02381	0.05464	0.04305	0.03727	0.006579	0.02985	0.01333	0.04365	0.05215	0.07669	0.07012	0.02812	0.05063	0.03438	0.07823	0.06832	0.03922	0.06051	0.03892	0.05183	0.04897	0.04221	0.05291	0.01266	0.07627	0.04375	0.02469	0.03214	0.04286	0.01333	0.04478	0.06425	0.03704	0.0137	0.02448	0.04015	0.04747	0.03982	0.01613	0.0202	0.0119	0.02427	0.003759	0.01899	0.01316	0.008929	0.07
6	32403192	TG	T	rs60740710	BTNL2	Deletion	frameshift_variant	ENST00000454136.8:c.451del	HC	54.1	0.094287	1570	136	TB_NER_1_01(25),TB_NER_2_01(19),IE_ERP_2_01(14),IE_WCP_2_04(8),IE_WPL_1_01(6),IE_NRP_2_11(5),IE_ERP_2_03(4),DR_ECP_2_02(4),IE_NRP_2_02(3),IE_NCH_2_01(3),AA_NER_1_01(3),IE_NRP_2_04(3),IE_NRP_2_09(3),IE_WCP_2_05(2),IE_WCP_2_02(2),DR_ECP_2_06(2),IE_NRP_2_01(2),IE_NRP_2_06(2),IE_BPV_2_01(2),IE_SCH_1_01(2),IE_NRP_2_10(2),IE_NRP_2_13(2),IE_NRP_2_05(2),DR_WCP_2_01(2),DR_ECP_2_03(2),IE_ECP_2_02(1),IE_WHR_2_05(1),IE_WCP_2_01(1),IE_ERP_2_04(1),IE_WHR_2_04(1),DR_SDN_2_01(1),AA_EPL_1_01(1),TB_WHR_1_02(1),AA_EPL_1_02(1),DR_WCP_2_03(1),DR_ECP_2_07(1),IE_NRP_2_08(1)	IE_NonTribe(65),TB_Tribe(26),TB_NonTribe(19),DR_NonTribe(13),IE_Tribe(8),AA_Tribe(5)										0.05537	0.08794	0.03214	0.09076	0.3481	0.182	0.09156	0.03333	0.06667	0.02717	0.02108	0.02	0.2397	0.02308	0.08036	0.1341	0.1224	0.06452	0.1221	0.1182	0.121	0.07986	0.02941	0.09375	0.02206	0.04268	0.03165	0.08108	0	0.0625	0.06211	0.07627	0.08025	0.04012	0.1024	0.02273	0.02027	0.1053	0.0566	0.08156	0.0546	0.02727	0.01282	0.2232	0.08197	0.1424	0.0559	0.03947	0.05224	0.04	0.1627	0.06748	0.04601	0.06098	0.1281	0.06646	0.1406	0.09184	0.07143	0.07792	0.1019	0.1407	0.08232	0.1186	0.09091	0.1217	0.1392	0.07627	0.09688	0.05247	0.1821	0.1214	0.006667	0.08209	0.05587	0.03395	0.02055	0.04895	0.06934	0.1962	0.08407	0.08065	0.08081	0.07937	0.09223	0.4098	0.3481	0.07895	0.1071	0.15
5	180997452	C	T	rs751046686	BTNL3	SNV	stop_gained	ENST00000342868.7:c.637C>T	HC	50.51	0.000154	1	1	TB_BPV_1_02(1)	TB_Tribe(1)	Y			TB_Tribe	Y					0	0	0	0	0	0.003356	0	0	0	0	0	0	0	0	0	0	0	0	0	0	0	0	0	0	0	0	0	0	0	0	0	0	0	0	0	0	0	0	0	0	0	0	0	0	0	0	0	0	0	0	0	0	0	0	0	0	0	0	0	0	0	0	0	0	0	0	0	0	0	0	0	0	0	0	0	0	0	0	0	0	0	0	0	0	0.0101	0.003759	0	0	0	0
11	108393295	CT	C		C11orf65	Deletion	frameshift_variant	ENST00000393084.6:c.643del	HC	55.92	0.000154	1	1	TB_NER_2_01(1)	TB_NonTribe(1)	Y	Novel		TB_NT	Y					0	0	0	0	0.009494	0	0	0	0	0	0	0	0	0	0	0	0	0	0	0	0	0	0	0	0	0	0	0	0	0	0	0	0	0	0	0	0	0	0	0	0	0	0	0	0	0	0	0	0	0	0	0	0	0	0	0	0	0	0	0	0	0	0	0	0	0	0	0	0	0	0	0	0	0	0	0	0	0	0	0	0	0	0	0	0	0	0.009494	0	0	0
14	96086669	G	A	rs551383899	C14orf132	SNV	stop_gained	ENST00000555004.3:c.186G>A	HC	69.07	0.001484	27	1	IE_NRP_2_04(1)	IE_NonTribe(1)	Y				Y					0	0	0.00189	0.001949	0	0	0.001663	0	0	0	0	0	0	0	0	0	0	0	0	0.00303	0	0.006944	0	0	0	0	0	0.01351	0	0	0.003106	0	0	0	0.006024	0	0	0.004386	0	0	0	0	0.01282	0	0	0	0.003106	0	0	0	0	0	0	0	0	0	0.01562	0	0.003106	0.003247	0.003185	0.01198	0.003049	0.002577	0	0	0	0	0.003125	0	0	0	0	0	0	0	0	0	0	0	0	0	0	0	0	0	0	0	0	0
14	44900690	TAG	T	rs747438281	C14orf28	Deletion	frameshift_variant	ENST00000325192.8:c.260_261del	HC	58.18	0.000154	1	1	DR_SDN_2_03(1)	DR_NonTribe(1)	Y		TRUE		Y					0	0	0	9.28e-05	0	0	0.0005543	0	0	0	0	0	0	0	0	0	0	0	0	0	0	0	0	0	0	0	0	0	0	0	0	0.01695	0	0	0	0	0	0	0	0	0	0	0	0	0	0	0	0	0	0	0	0	0	0	0	0	0	0	0	0	0	0	0	0	0	0	0	0	0	0	0	0	0	0	0	0	0	0	0.00365	0	0	0	0	0	0	0	0	0	0	0
17	35764504	CGA	C	rs77234473	C17orf50	Deletion	frameshift_variant	ENST00000605587.2:c.413_414del	HC	59.51	0.002252	42	1	TB_BPV_1_02(1)	TB_Tribe(1)	Y				Y					0	0	0	0.001114	0.02532	0.02522	0	0	0	0	0	0	0	0	0	0	0	0	0	0	0	0	0	0	0	0	0	0	0	0	0	0	0	0	0	0	0	0.004386	0	0	0	0	0	0.005952	0	0.009934	0.003106	0	0	0	0	0	0	0	0	0	0	0	0	0	0	0	0.003049	0	0	0	0	0	0	0	0	0	0	0	0	0.01235	0	0	0	0	0	0	0	0.0119	0.0534	0.02632	0.02532	0.01316	0.008929	0
1	172462246	G	A	rs41310899	C1orf105	SNV	splice_donor_variant	ENST00000367727.9:c.341+1G>A	HC	68.92	0.050266	928	27	IE_WPL_1_01(3),IE_NRP_2_04(2),IE_ECP_2_01(2),IE_NDN_2_01(2),IE_NCH_2_01(2),AA_EPL_1_04(2),IE_WCP_2_03(1),DR_ECP_2_02(1),IE_NRP_2_11(1),IE_WHR_2_02(1),DR_WCP_2_02(1),IE_ERP_2_04(1),IE_WPL_2_01(1),AA_EPL_1_01(1),DR_SDN_2_02(1),IE_ECP_2_02(1),IE_NRP_2_07(1),DR_WCP_2_01(1),TB_BPV_1_01(1),IE_NRP_2_06(1)	IE_NonTribe(16),DR_NonTribe(4),IE_Tribe(3),AA_Tribe(3),TB_Tribe(1)										0.02852	0.04261	0.02552	0.05902	0.009494	0.008772	0.05488	0.03333	0.03333	0.005435	0.0512	0.03	0.006849	0.01538	0.008929	0.09451	0.05743	0.03629	0.02326	0.05152	0.05556	0.05556	0	0.03125	0.04412	0	0.006329	0	0.006757	0	0.09317	0.05932	0.04321	0.09568	0.02108	0.03409	0.1081	0.03509	0	0.06028	0.0546	0	0.04808	0.03869	0.06557	0.02649	0.06832	0.01316	0.02239	0.01333	0.131	0.07669	0.06442	0.0122	0.06562	0.0538	0.08438	0.05102	0.04348	0.0487	0.04459	0.0479	0.04878	0.04897	0.06818	0.05026	0.05696	0.1102	0.05625	0.06481	0.07857	0.07143	0.04667	0.07576	0.06983	0.05864	0.0411	0.06643	0.05109	0.08544	0.1416	0.03226	0.05051	0.02778	0	0	0.009494	0.01316	0	0.1
20	2815651	C	G	rs757585978	C20orf141	SNV	stop_gained	ENST00000603872.2:c.374C>G	HC	64.07	0.001024	18	1	TB_WHR_1_02(1)	TB_Tribe(1)	Y				Y					0	0.001418	0	0.0008352	0	0.005482	0.001109	0	0	0	0	0	0	0	0	0	0	0	0.01163	0	0	0	0	0.008929	0	0	0	0	0	0	0	0	0	0	0	0	0	0	0.009434	0.003546	0	0	0	0	0	0.003311	0.003106	0	0	0	0	0.003067	0.006135	0	0	0	0	0	0	0	0	0	0	0	0	0	0	0	0	0	0	0	0.006667	0	0	0.006173	0	0	0.00365	0	0	0	0	0.003968	0	0	0	0	0.03571	0
20	35529268	G	A	rs141795719	C20orf173	SNV	stop_gained	ENST00000444723.3:c.106C>T	HC	72.17	0.001843	32	2	TB_BPV_1_01(2)	TB_Tribe(2)	Y				Y					0	0	0	9.28e-05	0.01266	0.02961	0	0	0	0	0	0	0	0	0	0	0	0	0	0	0	0	0	0	0	0	0	0	0	0	0	0	0	0	0	0	0	0.004386	0	0	0	0	0	0	0	0	0	0	0	0	0	0	0	0	0	0	0	0	0	0	0	0	0	0	0	0	0	0	0	0	0	0	0	0	0	0	0	0	0	0	0	0	0	0.09127	0.01456	0.003759	0.01266	0	0	0.04
3	63819538	C	T	rs114391175	C3orf49	SNV	stop_gained	ENST00000295896.13:c.67C>T	HC	60.67	0.012695	244	2	IE_NRP_2_11(2)	IE_NonTribe(2)					Y					0.01091	0.03121	0.01607	0.009837	0.009494	0.001096	0.01718	0.005556	0.025	0.0163	0.006024	0.02	0	0.01538	0.008929	0.04268	0.02365	0.03226	0.01163	0.009091	0.01587	0.003472	0	0.03125	0.03676	0.03659	0	0	0.02027	0.03125	0.02174	0.01695	0.01235	0.006173	0	0.01136	0.01351	0.008772	0.009434	0.007092	0	0.02727	0.009615	0.005952	0.005464	0.003311	0.01553	0.02632	0.03731	0.06667	0.003968	0.01534	0.01227	0.003049	0	0.003165	0.05312	0.0102	0.006211	0.02922	0.006369	0.002994	0.006098	0.02835	0.006494	0.002646	0.05063	0.0339	0.025	0	0.003571	0	0.01333	0.02985	0.01955	0.003086	0.0137	0.003497	0	0.02215	0.00885	0	0.005051	0	0.004854	0	0.009494	0	0	0.01
7	12523234	G	GA	rs11429065	C7orf78	Insertion	frameshift_variant	ENST00000636804.2:c.274dup	HC	62.31	0.214118	3239	472	IE_EPL_2_01(20),IE_NRP_2_03(14),AA_EPL_1_04(14),IE_ERP_2_03(12),IE_NRP_2_06(11),TB_BPV_1_01(10),IE_NDN_2_01(10),IE_NDN_2_02(9),AA_EPL_1_03(9),DR_ECP_2_06(9),DR_NGH_1_02(9),IE_NRP_2_07(9),IE_WHR_1_01(9),AA_EPL_1_01(9),IE_NRP_2_04(9),IE_WPL_1_01(8),DR_WGH_1_02(8),DR_ECP_2_04(8),IE_NRP_2_13(8),IE_ECP_2_01(8),IE_WCP_2_02(8),IE_NRP_2_08(8),TB_NER_2_01(8),DR_EPL_1_02(7),IE_WHR_2_02(7),IE_NRP_2_09(7),DR_SDN_2_02(7),IE_ERP_2_04(7),IE_ERP_2_01(7),IE_WCP_2_03(7),DR_ECP_2_05(7),IE_NRP_2_12(7),IE_NRP_2_01(7),IE_NCH_2_01(7),IE_NRP_2_02(7),DR_WCP_2_01(6),IE_WHR_2_01(6),DR_ECP_2_01(6),DR_ECP_2_08(6),DR_WCP_2_03(6),CAO(6),DR_EPL_1_03(6),IE_NRP_2_10(6),TB_NER_1_01(5),DR_ECP_2_02(5),IE_BPV_2_01(5),IE_NRP_2_05(5),IE_SCH_1_01(5),IE_NRP_2_11(5),DR_EGH_2_01(5),IE_WCP_2_04(5),IE_ECP_2_02(4),IE_WHR_2_05(4),IE_WCP_2_05(4),TB_BPV_1_02(4),IE_WPL_2_02(4),DR_ECP_2_03(4),TB_WHR_1_02(3),DR_NGH_1_01(3),IE_WPL_2_03(3),AA_SCH_1_01(3),IE_NCH_1_01(3),DR_WCP_2_02(3),IE_WHR_2_03(3),DR_WGH_1_01(3),DR_ECP_2_07(3),DR_SDN_2_01(2),IE_WCP_2_01(2),DR_EPL_1_01(2),IE_WHR_2_04(2),AA_NER_1_01(2),DR_EGH_1_01(2),IE_ERP_2_02(2),IE_NCH_1_02(2),IE_CHR_1_01(1),AA_NDN_1_01(1),IE_WPL_2_01(1),TB_WHR_1_01(1),IE_EPL_1_01(1),IE_WHR_1_02(1)	IE_NonTribe(250),DR_NonTribe(77),DR_Tribe(40),AA_Tribe(38),IE_Tribe(30),TB_Tribe(23),TB_NonTribe(8),CAO(6)										0.2391	0.2294	0.259	0.2103	0.1804	0.2116	0.1973	0.2611	0.175	0.2663	0.3072	0.17	0.1507	0.2077	0.25	0.1159	0.1926	0.25	0.2616	0.2	0.2381	0.191	0.2794	0.2098	0.2132	0.2622	0.2468	0.2297	0.3514	0.2031	0.2112	0.1525	0.179	0.1728	0.2139	0.2386	0.25	0.2237	0.2358	0.2234	0.1523	0.2455	0.2853	0.2202	0.1831	0.2333	0.1906	0.2697	0.1567	0.1554	0.2024	0.2546	0.2362	0.1738	0.1875	0.2468	0.25	0.1803	0.2236	0.2532	0.1847	0.1856	0.1921	0.1675	0.2143	0.2275	0.2089	0.178	0.2219	0.2407	0.2071	0.2571	0.34	0.2239	0.1927	0.2222	0.226	0.162	0.1825	0.2278	0.1681	0.2177	0.2475	0.2976	0.2233	0.1729	0.1804	0.1711	0.1161	0.31
8	68331068	TCCGGCTCTCAGCGC	T	rs200653092	C8orf34	Deletion	frameshift_variant	ENST00000518698.6:c.59_72del	HC	62.15	0.009828	182	5	IE_WPL_2_02(1),IE_NRP_2_11(1),IE_NRP_2_12(1),IE_NCH_2_01(1),DR_ECP_2_08(1)	IE_NonTribe(4),DR_NonTribe(1)	Y									0.004195	0.01064	0.0009452	0.01114	0.003165	0.002193	0.01109	0.02778	0	0	0	0	0	0	0	0.006098	0	0.004032	0.02326	0.006061	0	0.01736	0	0.004464	0.007353	0	0	0	0	0.01562	0.003106	0	0.0216	0.04321	0.006024	0	0	0.004386	0	0.01064	0.01724	0	0	0	0.01093	0.01656	0.006211	0.01974	0.007463	0.01333	0.01984	0.006135	0.0184	0	0	0.006329	0.00625	0.006803	0.006211	0.003247	0.01911	0.02096	0.01524	0.03093	0.00974	0.005291	0	0.02542	0.00625	0.003086	0.01071	0.01429	0.01333	0.02239	0.02235	0.01543	0	0.02448	0	0.01266	0.01327	0.04032	0.01515	0.003968	0	0	0.003165	0.01316	0	0.08
9	110207464	AT	A	rs201081105	C9orf152	Deletion	frameshift_variant	ENST00000400613.5:c.115del	HC	63.51	0.021806	420	3	DR_ECP_2_02(1),IE_WHR_2_03(1),IE_NRP_2_01(1)	IE_NonTribe(2),DR_NonTribe(1)									Y	0.01174	0.01844	0.02741	0.02496	0.006329	0.008772	0.02023	0.005556	0	0.005435	0.02711	0	0.006849	0.01538	0.01786	0.02744	0.02365	0.02419	0.02907	0.02424	0.01587	0.006944	0.01471	0.01786	0.03676	0.02439	0.006329	0	0	0.03125	0.01242	0.01695	0.006173	0.03395	0.02108	0.01136	0.1149	0.02193	0.01887	0.02128	0.01724	0	0.03526	0.03571	0.008197	0.01325	0.01553	0.05263	0.02239	0	0.02381	0.009202	0.0184	0.06402	0.02188	0.02532	0.025	0.02381	0.009317	0.02273	0.02229	0.01796	0.05488	0.01289	0.01948	0.03704	0.006329	0.01695	0.02812	0.009259	0.025	0.02143	0.02667	0.03731	0.03352	0.04938	0.0274	0.04545	0.04015	0.009494	0.004425	0.01613	0.0101	0.01984	0.009709	0	0.006329	0.01316	0	0
9	113428964	G	A	rs78738447	C9orf43	SNV	splice_donor_variant	ENST00000374165.6:c.1171+1G>A	HC	69.54	0.065162	1165	54	TB_NER_2_01(5),IE_ECP_2_02(3),DR_ECP_2_08(3),IE_NRP_2_11(3),IE_ERP_2_01(3),IE_ECP_2_01(2),IE_ERP_2_04(2),IE_NRP_2_03(2),IE_NRP_2_06(2),IE_NRP_2_05(2),IE_WHR_2_01(2),TB_BPV_1_02(1),DR_WCP_2_02(1),AA_NDN_1_01(1),IE_NRP_2_04(1),DR_ECP_2_06(1),IE_WHR_2_04(1),DR_WCP_2_01(1),IE_NRP_2_13(1),IE_WHR_2_03(1),IE_ERP_2_02(1),DR_WGH_1_01(1),IE_NRP_2_02(1),IE_WPL_2_02(1),DR_ECP_2_04(1),IE_WPL_1_01(1),AA_EPL_1_04(1),IE_WHR_2_02(1),IE_NDN_2_02(1),DR_EGH_2_01(1),DR_SDN_2_02(1),IE_CHR_1_01(1),IE_WCP_2_01(1),AA_EPL_1_01(1),IE_ERP_2_03(1),IE_NRP_2_08(1)	IE_NonTribe(33),DR_NonTribe(9),TB_NonTribe(5),AA_Tribe(3),IE_Tribe(2),DR_Tribe(1),TB_Tribe(1)										0.04782	0.05248	0.0482	0.07147	0.1709	0.06908	0.05405	0.05	0.008333	0.02174	0.04518	0.1	0.06164	0.06923	0.03571	0.05488	0.03378	0.05645	0.0407	0.06061	0.02381	0.08681	0.04412	0.04464	0.01471	0.03049	0	0.05405	0.006757	0.07812	0.0528	0.04237	0.07407	0.05864	0.04217	0.1023	0.1554	0.08772	0.1226	0.08865	0.07471	0.01818	0.02244	0.08333	0.09836	0.09603	0.08075	0.04605	0.007463	0.02667	0.06349	0.06442	0.06135	0.09146	0.08125	0.06013	0.03125	0.1088	0.0559	0.03571	0.08333	0.02096	0.08841	0.08763	0.06818	0.07407	0.0443	0.1271	0.03125	0.05247	0.05357	0.05	0.04	0.08955	0.07821	0.1204	0.04795	0.0979	0.07299	0.06962	0.0354	0.121	0.08081	0.0754	0.07282	0.06391	0.1709	0.05263	0.07143	0
18	24160067	CTG	C	rs149126027	CABYR	Deletion	frameshift_variant	ENST00000399496.8:c.1138_1139del	HC	56.6	0.000461	7	1	CAO(1)	CAO(1)	Y				Y					0	0	0	9.28e-05	0	0	0	0	0	0	0	0	0	0	0	0	0	0	0	0	0	0	0	0	0	0	0	0	0	0	0	0	0	0	0	0	0	0	0	0	0	0	0	0	0	0	0	0	0	0	0	0	0	0	0	0	0	0	0	0	0	0	0	0.002577	0	0	0	0	0	0	0	0	0	0	0	0	0	0	0	0	0	0	0	0	0	0	0	0	0	0.08
10	103458410	C	T	rs377101274	CALHM1	SNV	stop_gained	ENST00000329905.6:c.342G>A	HC	68.81	0.002048	38	1	DR_ECP_2_06(1)	DR_NonTribe(1)	Y				Y					0.000839	0.002128	0.003781	0.002413	0	0.002193	0.001109	0	0	0	0.003012	0	0	0	0	0	0	0	0.005814	0.006061	0	0.003472	0	0	0	0	0	0	0	0	0	0	0	0	0	0.04545	0	0	0	0	0.008621	0	0	0	0.002732	0	0.003106	0	0	0.01333	0.003968	0	0.006135	0	0.003125	0	0	0	0.003106	0	0.003185	0.002994	0.003049	0.01031	0.003247	0.002646	0	0	0.003125	0	0.007143	0	0	0	0.005587	0	0	0.003497	0	0.003165	0.004425	0	0	0	0.009709	0	0	0	0	0
6	116462456	T	G	rs117361304	CALHM6	SNV	splice_donor_variant	ENST00000368605.3:c.525+2T>G	HC	71.58	0.068387	1238	49	IE_SCH_1_01(3),DR_WGH_1_02(3),DR_EPL_1_01(3),TB_BPV_1_02(2),TB_BPV_1_01(2),DR_EPL_1_02(2),TB_NER_1_01(2),IE_ECP_2_02(2),IE_ERP_2_04(2),IE_NCH_1_03(2),IE_NCH_2_01(2),IE_WHR_2_04(1),IE_CHR_1_01(1),IE_WHR_1_01(1),DR_ECP_2_05(1),IE_NRP_2_05(1),IE_NRP_2_13(1),IE_EPL_2_01(1),DR_EPL_1_03(1),DR_WCP_2_02(1),DR_WCP_2_01(1),IE_NRP_2_06(1),TB_NER_2_01(1),DR_ECP_2_03(1),IE_NCH_1_02(1),DR_ECP_2_02(1),IE_NRP_2_11(1),AA_SCH_1_01(1),IE_ECP_2_01(1),AA_EPL_1_02(1),IE_NRP_2_01(1),IE_WCP_2_01(1),AA_EPL_1_03(1),DR_ECP_2_08(1),IE_WHR_2_05(1)	IE_NonTribe(16),DR_Tribe(9),IE_Tribe(8),DR_NonTribe(6),TB_Tribe(6),AA_Tribe(3),TB_NonTribe(1)										0.1057	0.0922	0.07561	0.05893	0.1044	0.1118	0.05904	0.05	0.2417	0.1196	0.1205	0.06	0.06849	0.07692	0.08036	0.05488	0.07095	0.06048	0.07558	0.07576	0.07937	0.05556	0.02941	0.1027	0.1618	0.1159	0.09494	0.0473	0.01351	0.1406	0.03416	0.04237	0.04938	0.03704	0.03012	0	0.08784	0.04825	0.1415	0.04965	0.06034	0.1091	0.07372	0.07738	0.05464	0.0894	0.07453	0.06579	0.1194	0.14	0.09921	0.05215	0.06748	0.08841	0.02812	0.04747	0.05938	0.06803	0.07764	0.0487	0.05414	0.04192	0.06098	0.0567	0.05195	0.05556	0.1139	0.05932	0.075	0.01543	0.04286	0.03571	0.12	0.02985	0.05307	0.08951	0.0411	0.04545	0.05839	0.05063	0.06195	0.01613	0.05556	0.1032	0.1117	0.1654	0.1044	0.05263	0.04464	0.04
6	44158866	T	C	rs773390392	CAPN11	SNV	splice_donor_variant	ENST00000398776.2:c.16+2T>C	HC	66.6	0.00041	6	1	DR_SDN_2_02(1)	DR_NonTribe(1)	Y				Y					0.000839	0.000709	0	0.0003712	0	0	0.0005543	0	0	0	0	0	0.006849	0	0	0	0	0	0	0	0	0	0	0	0	0	0	0	0	0	0.006211	0	0	0	0	0	0	0	0	0	0	0	0	0	0	0	0	0.006579	0	0	0	0.006135	0	0	0	0	0	0	0	0	0	0	0	0.002577	0	0	0	0	0	0	0	0	0	0	0	0.003086	0	0	0	0	0	0	0	0	0	0	0	0	0	0
6	44172317	T	TGGCTGCC	rs57288791	CAPN11	Insertion	frameshift_variant	ENST00000398776.2:c.426_432dup	HC	62.39	0.036804	665	27	IE_WPL_2_02(2),DR_ECP_2_06(2),DR_EPL_1_03(2),DR_ECP_2_03(1),IE_WHR_2_05(1),DR_EGH_1_01(1),IE_WHR_2_04(1),IE_WCP_2_02(1),CAO(1),IE_WHR_2_02(1),IE_ERP_2_04(1),IE_NRP_2_12(1),IE_WCP_2_05(1),DR_SDN_2_03(1),IE_NRP_2_01(1),DR_WGH_1_02(1),DR_WCP_2_03(1),IE_NRP_2_10(1),IE_NDN_2_01(1),IE_NRP_2_13(1),IE_ERP_2_03(1),DR_EPL_1_02(1),DR_ECP_2_08(1),IE_NDN_2_02(1)	IE_NonTribe(15),DR_NonTribe(6),DR_Tribe(5),CAO(1)										0.008389	0.02766	0.04726	0.04353	0.01582	0.004386	0.03409	0.01667	0	0	0.003012	0	0.006849	0.03846	0.02679	0.02134	0.02703	0.01613	0.03488	0.03636	0.02381	0.05208	0.04412	0.03571	0.007353	0.04268	0.1709	0	0	0	0.03106	0.05085	0.03704	0.04321	0.04518	0.02273	0.06757	0.01754	0	0.05319	0.02874	0.009091	0.01603	0.04167	0.02732	0.06623	0.05901	0.07895	0.02985	0.006667	0.02381	0.05521	0.02147	0.04878	0.0375	0.02866	0.0375	0.02721	0.06522	0.04545	0.03822	0.03593	0.06402	0.03866	0.04545	0.03704	0.03165	0.02542	0.07188	0.01852	0.05714	0.04286	0.04667	0.04478	0.05307	0.05247	0.0411	0.05245	0.05839	0.009494	0.03982	0.1452	0.03535	0.003968	0	0.003759	0.01582	0.01316	0.008929	0.11
2	31203140	C	T	rs570484260	CAPN14	SNV	splice_acceptor_variant	ENST00000403897.4:c.226-1G>A	HC	67.07	0.003071	58	1	DR_ECP_2_06(1)	DR_NonTribe(1)	Y				Y					0.001678	0.004255	0	0.003156	0	0.002193	0.004157	0	0	0	0.006024	0	0	0	0	0	0	0	0.02907	0.01515	0	0	0	0.004464	0	0	0	0	0	0	0.003106	0	0	0.006173	0.003012	0	0	0	0	0.01064	0.002874	0	0.003205	0	0.008197	0.006623	0.003106	0	0	0	0	0.006135	0.0184	0	0	0	0	0	0.009317	0	0	0.002994	0	0	0	0.005319	0	0.008475	0	0.009259	0.003571	0	0.04	0	0	0.01235	0	0	0	0	0	0	0	0	0	0	0	0	0.01786	0
1	223712873	C	CCACGGTAGGAAGCG	rs573919326	CAPN2	Insertion	frameshift_variant	ENST00000295006.6:c.235_237+11dup	HC	60.04	0.004197	80	1	IE_WHR_1_01(1)	IE_Tribe(1)	Y				Y					0.000839	0.004965	0.009452	0.00464	0	0	0.003603	0	0	0	0	0.01	0	0	0.008929	0	0	0.004032	0	0.00303	0.007937	0.003472	0	0	0.02206	0.0122	0.03165	0	0	0.01562	0	0.008475	0	0.01235	0.006024	0	0	0.004386	0.01887	0.01064	0.008621	0	0	0	0	0.003311	0	0	0	0	0	0.003067	0	0.006098	0.009375	0.003165	0.003125	0.003401	0.009317	0.00974	0.003185	0.002994	0.01829	0.002577	0.003247	0.002646	0.006329	0	0.003125	0	0.01429	0	0.01333	0.007463	0.00838	0.01235	0	0	0.01095	0.003165	0	0.008065	0	0	0	0	0	0	0	0
1	230762651	A	G	rs28359631	CAPN9	SNV	splice_acceptor_variant	ENST00000271971.7:c.403-2A>G	HC	67.93	0.048167	851	45	TB_BPV_1_02(7),TB_NER_2_01(5),TB_BPV_1_01(4),TB_NER_1_01(3),TB_WHR_1_02(3),IE_NRP_2_03(2),DR_EGH_2_01(2),IE_CHR_1_01(2),IE_NRP_2_06(2),IE_ERP_2_01(1),IE_WHR_1_01(1),DR_ECP_2_05(1),AA_EPL_1_02(1),IE_ERP_2_03(1),AA_NER_1_01(1),IE_WHR_2_01(1),IE_NRP_2_08(1),DR_WCP_2_03(1),DR_ECP_2_01(1),IE_NRP_2_11(1),IE_WHR_2_03(1),DR_ECP_2_04(1),AA_EPL_1_03(1),IE_BPV_2_01(1)	TB_Tribe(17),IE_NonTribe(11),DR_NonTribe(6),TB_NonTribe(5),IE_Tribe(3),AA_Tribe(3)										0.04866	0.05106	0.02268	0.03879	0.1424	0.1798	0.04213	0.02778	0.05	0.05435	0.04819	0.04	0.08219	0.03846	0.02679	0.02744	0.03716	0.03226	0.04651	0.05152	0.03175	0.03472	0.01471	0.07143	0.02941	0.01829	0.05063	0	0.006757	0.04688	0.03106	0.04237	0.04938	0.04938	0.04819	0.06818	0.006757	0.1009	0.217	0.04965	0.04023	0.09091	0.03846	0.04762	0.02732	0.09272	0.0559	0.03947	0.02239	0.006667	0.03968	0.01227	0.0184	0.02744	0.0125	0.06962	0.02812	0.02041	0.04658	0.04221	0.04777	0.04192	0.03354	0.02835	0.02922	0.0291	0.0443	0.0339	0.01875	0.01852	0.05	0.05714	0.1133	0.007463	0.03911	0.03395	0.08219	0.03497	0.0438	0.01266	0.0531	0.008065	0.0202	0.1508	0.2282	0.1767	0.1424	0.1447	0.1875	0.02
11	105138923	G	A	rs377022898	CARD18	SNV	stop_gained	ENST00000530950.2:c.163C>T	HC	68.15	0.000256	3	1	TB_BPV_1_02(1)	TB_Tribe(1)	Y		TRUE		Y					0	0	0	9.28e-05	0	0.004386	0	0	0	0	0	0	0	0	0	0	0	0	0	0	0	0	0	0	0	0	0	0	0	0	0	0	0	0	0	0	0	0	0	0	0	0	0	0	0	0	0	0	0	0	0.003968	0	0	0	0	0	0	0	0	0	0	0	0	0	0	0	0	0	0	0	0	0	0	0	0	0	0	0	0	0	0	0	0	0	0.01942	0	0	0	0	0
11	105138962	T	A	rs547150928	CARD18	SNV	stop_gained	ENST00000530950.2:c.124A>T	HC	64.61	0.003583	68	1	IE_ECP_2_01(1)	IE_NonTribe(1)	Y				Y					0.006711	0.001418	0.00189	0.004547	0	0	0.002494	0	0	0.01087	0.01205	0.02	0	0	0	0	0	0.008065	0	0	0	0	0.02941	0.008929	0	0	0	0	0	0	0.003106	0	0.003086	0.003086	0.006024	0	0	0	0	0.01773	0	0.009091	0	0.01488	0	0	0.009317	0	0	0	0	0.006135	0.003067	0	0.003125	0.01266	0	0	0.009317	0.003247	0	0.01497	0	0	0.00974	0.01058	0	0	0.003125	0.01235	0.007143	0	0	0	0.002793	0.003086	0	0.003497	0	0.003165	0.00885	0	0	0	0	0	0	0	0	0
19	48231760	C	CTT	rs140826611	CARD8	Insertion	frameshift_variant	ENST00000651546.1:c.440_441dup	HC	62.84	0.058661	1054	46	AA_EPL_1_01(7),DR_NGH_1_02(3),IE_NRP_2_01(3),DR_NGH_1_01(2),DR_ECP_2_02(2),IE_WHR_1_01(2),CAO(2),IE_NDN_2_01(1),IE_WHR_2_04(1),IE_NRP_2_03(1),IE_NRP_2_04(1),IE_WPL_2_01(1),IE_EPL_2_01(1),DR_WCP_2_02(1),IE_SCH_1_01(1),DR_ECP_2_06(1),IE_NRP_2_10(1),IE_NRP_2_05(1),IE_BPV_2_01(1),DR_ECP_2_08(1),AA_NDN_1_01(1),IE_ERP_2_04(1),IE_NRP_2_02(1),IE_WPL_1_01(1),DR_WCP_2_03(1),IE_NDN_2_02(1),IE_WCP_2_04(1),TB_WHR_1_02(1),DR_SDN_2_03(1),AA_EPL_1_03(1),IE_ERP_2_03(1),IE_NRP_2_12(1)	IE_NonTribe(18),AA_Tribe(9),DR_NonTribe(7),DR_Tribe(5),IE_Tribe(4),CAO(2),TB_Tribe(1)										0.06628	0.0539	0.08129	0.05466	0.03165	0.04934	0.06763	0.3167	0.025	0.04891	0.003012	0.03	0.02055	0.02308	0.07143	0.05793	0.04392	0.07661	0.06977	0.05758	0.07143	0.04861	0.02941	0.04911	0.06618	0.04878	0.07595	0.1689	0.1757	0.07812	0.06832	0.1017	0.08333	0.07716	0.08735	0.02273	0.01351	0.08333	0.04717	0.06738	0.05747	0.06364	0.09615	0.03571	0.05738	0.07285	0.05901	0.06579	0	0.02	0.05556	0.03988	0.07669	0.09756	0.05	0.05063	0.06875	0.06803	0.04658	0.04221	0.04459	0.03593	0.07317	0.04381	0.07468	0.0291	0.09494	0.05932	0.04375	0.0463	0.04643	0.07143	0.12	0.02239	0.05028	0.05247	0.03425	0.04545	0.0365	0.04747	0.04425	0	0.0404	0.06349	0.04369	0.02632	0.03165	0.03947	0.08929	0.06
6	89867987	TGACATCTTTGCCCAG	TACATCTTTGCCCAG	rs527250207	CASP8AP2	Deletion	frameshift_variant	ENST00000551025.4:c.4698del	HC	59.18	0.135647	2276	187	IE_EPL_2_01(10),IE_NRP_2_11(7),IE_ERP_2_01(7),IE_NDN_2_01(6),DR_EPL_1_02(6),IE_NRP_2_08(6),IE_NRP_2_03(6),IE_NRP_2_12(5),DR_WCP_2_01(5),IE_NRP_2_01(5),IE_WCP_2_03(5),DR_EPL_1_01(4),DR_SDN_2_02(4),DR_ECP_2_06(4),IE_ECP_2_01(4),IE_WCP_2_04(4),IE_WHR_2_01(4),DR_ECP_2_08(4),DR_ECP_2_07(3),IE_NRP_2_02(3),IE_NRP_2_07(3),IE_ECP_2_02(3),IE_WCP_2_02(3),AA_EPL_1_04(3),IE_WHR_1_02(3),IE_WHR_2_05(3),IE_NRP_2_10(3),IE_CHR_1_01(3),DR_WCP_2_03(3),IE_NRP_2_06(3),AA_EPL_1_02(3),IE_NRP_2_09(3),DR_EPL_1_03(2),AA_EPL_1_01(2),IE_WPL_2_02(2),IE_WHR_2_04(2),AA_EPL_1_03(2),IE_NRP_2_04(2),IE_ERP_2_03(2),TB_NER_2_01(2),IE_NCH_2_01(2),IE_NRP_2_05(2),IE_NDN_2_02(2),DR_ECP_2_03(2),IE_WHR_2_03(2),IE_ERP_2_02(2),DR_EGH_1_01(2),DR_WCP_2_02(1),IE_SCH_1_01(1),DR_SDN_2_03(1),TB_BPV_1_01(1),IE_WPL_2_03(1),DR_ECP_2_05(1),IE_NRP_2_13(1),DR_ECP_2_04(1),IE_WPL_2_01(1),IE_ERP_2_04(1),IE_NCH_1_03(1),IE_WHR_2_02(1),TB_WHR_1_02(1),IE_WCP_2_05(1),IE_WCP_2_01(1),IE_EPL_1_01(1),IE_NCH_1_02(1),IE_WPL_1_01(1),DR_EGH_2_01(1)	IE_NonTribe(118),DR_NonTribe(30),DR_Tribe(14),IE_Tribe(11),AA_Tribe(10),TB_Tribe(2),TB_NonTribe(2)										0.1468	0.1348	0.1219	0.1411	0.1139	0.09539	0.133	0.1611	0.25	0.1359	0.1566	0.09	0.06849	0.1538	0.09821	0.1128	0.09797	0.1331	0.1221	0.1576	0.1825	0.1389	0.1029	0.1429	0.2426	0.2134	0.2025	0.006757	0.03378	0.125	0.146	0.1186	0.1636	0.09877	0.1446	0.03409	0.08784	0.05263	0.2075	0.156	0.1149	0.2091	0.2404	0.1548	0.1311	0.1258	0.1149	0.1447	0.1269	0.1067	0.1349	0.1411	0.1104	0.1829	0.1688	0.1899	0.1156	0.1259	0.118	0.1494	0.1656	0.1407	0.1595	0.1289	0.1591	0.1349	0.1203	0.1441	0.1438	0.1728	0.1714	0.2071	0.09333	0.1269	0.1397	0.108	0.1438	0.1224	0.1241	0.1266	0.1018	0.09677	0.09596	0.1071	0.1068	0.06767	0.1139	0.1316	0.08929	0.06
6	89867992	TCTTTGCCCAGACATGGA	T	rs537929246	CASP8AP2	Deletion	frameshift_variant	ENST00000551025.4:c.4703_4719del	HC	65.65	0.135801	2279	187	IE_EPL_2_01(10),IE_NRP_2_11(7),IE_ERP_2_01(7),IE_NDN_2_01(6),DR_EPL_1_02(6),IE_NRP_2_08(6),IE_NRP_2_03(6),IE_NRP_2_12(5),DR_WCP_2_01(5),IE_NRP_2_01(5),IE_WCP_2_03(5),DR_EPL_1_01(4),DR_SDN_2_02(4),DR_ECP_2_06(4),IE_ECP_2_01(4),IE_WCP_2_04(4),IE_WHR_2_01(4),DR_ECP_2_08(4),DR_ECP_2_07(3),IE_NRP_2_02(3),IE_NRP_2_07(3),IE_ECP_2_02(3),IE_WCP_2_02(3),AA_EPL_1_04(3),IE_WHR_1_02(3),IE_WHR_2_05(3),IE_NRP_2_10(3),IE_CHR_1_01(3),DR_WCP_2_03(3),IE_NRP_2_06(3),AA_EPL_1_02(3),IE_NRP_2_09(3),DR_EPL_1_03(2),AA_EPL_1_01(2),IE_WPL_2_02(2),IE_WHR_2_04(2),AA_EPL_1_03(2),IE_NRP_2_04(2),IE_ERP_2_03(2),TB_NER_2_01(2),IE_NCH_2_01(2),IE_NRP_2_05(2),IE_NDN_2_02(2),DR_ECP_2_03(2),IE_WHR_2_03(2),IE_ERP_2_02(2),DR_EGH_1_01(2),DR_WCP_2_02(1),IE_SCH_1_01(1),DR_SDN_2_03(1),TB_BPV_1_01(1),IE_WPL_2_03(1),DR_ECP_2_05(1),IE_NRP_2_13(1),DR_ECP_2_04(1),IE_WPL_2_01(1),IE_ERP_2_04(1),IE_NCH_1_03(1),IE_WHR_2_02(1),TB_WHR_1_02(1),IE_WCP_2_05(1),IE_WCP_2_01(1),IE_EPL_1_01(1),IE_NCH_1_02(1),IE_WPL_1_01(1),DR_EGH_2_01(1)	IE_NonTribe(118),DR_NonTribe(30),DR_Tribe(14),IE_Tribe(11),AA_Tribe(10),TB_Tribe(2),TB_NonTribe(2)										0.1468	0.1348	0.1219	0.1413	0.1139	0.09539	0.133	0.1611	0.25	0.1359	0.1566	0.09	0.06849	0.1538	0.09821	0.1128	0.09797	0.1331	0.1221	0.1576	0.1825	0.1389	0.1029	0.1429	0.2426	0.2134	0.2025	0.006757	0.03378	0.125	0.146	0.1186	0.1636	0.09877	0.1446	0.03409	0.08784	0.05263	0.2075	0.156	0.1156	0.2091	0.2404	0.1548	0.1311	0.1258	0.1149	0.1447	0.1269	0.1067	0.1349	0.1411	0.1104	0.1829	0.1688	0.1899	0.1156	0.1259	0.118	0.1503	0.1656	0.1407	0.1616	0.1314	0.1591	0.1349	0.1203	0.1441	0.1438	0.1728	0.1714	0.2071	0.09333	0.1269	0.1397	0.108	0.1438	0.1224	0.1241	0.1266	0.1018	0.09677	0.09596	0.1071	0.1068	0.06767	0.1139	0.1316	0.08929	0.06
1	160192801	G	C	rs145486953	CASQ1	SNV	splice_acceptor_variant	ENST00000368078.8:c.280-1G>C	HC	58.6	0.000307	4	1	DR_EGH_1_01(1)	DR_Tribe(1)	Y				Y					0	0	0.003781	9.28e-05	0	0	0	0	0	0	0	0	0	0	0	0	0	0	0	0	0	0	0.05882	0	0	0	0	0	0	0	0	0	0	0	0	0	0	0	0	0	0	0	0	0	0	0	0	0	0	0	0	0	0	0	0	0	0	0	0	0	0	0	0	0	0	0	0	0	0	0	0	0	0	0	0	0	0	0	0.00365	0	0	0	0	0	0	0	0	0	0	0
15	43632936	T	A	rs7169097	CATSPER2	SNV	splice_acceptor_variant	ENST00000396879.8:c.1179-2A>T	HC	62.56	0.37889	4428	1487	TB_NER_2_01(40),TB_BPV_1_01(34),IE_NRP_2_01(34),IE_EPL_2_01(33),IE_NRP_2_04(33),IE_ECP_2_02(32),IE_NRP_2_09(31),IE_NRP_2_11(30),DR_ECP_2_08(30),IE_NRP_2_03(30),DR_ECP_2_06(30),DR_ECP_2_02(29),IE_NRP_2_12(29),IE_NDN_2_01(29),IE_NRP_2_13(28),IE_BPV_2_01(27),IE_ERP_2_04(26),TB_NER_1_01(26),DR_SDN_2_02(24),IE_NDN_2_02(24),IE_WHR_2_01(24),IE_ERP_2_02(24),DR_WCP_2_02(23),IE_NRP_2_10(23),IE_WPL_1_01(23),IE_SCH_1_01(22),DR_ECP_2_03(22),IE_WCP_2_03(22),IE_WHR_2_04(22),IE_NRP_2_06(22),TB_BPV_1_02(21),IE_ECP_2_01(21),IE_NCH_2_01(21),DR_ECP_2_04(20),IE_ERP_2_01(20),IE_NRP_2_02(20),CAO(20),DR_WCP_2_03(20),DR_WCP_2_01(19),DR_EGH_2_01(19),IE_WHR_2_05(19),IE_NRP_2_08(19),IE_WHR_2_02(19),IE_ERP_2_03(18),IE_NRP_2_07(17),IE_WCP_2_05(16),IE_NRP_2_05(16),DR_NGH_1_02(15),IE_WCP_2_02(14),IE_WCP_2_04(14),IE_EPL_1_01(14),IE_NCH_1_01(14),DR_ECP_2_05(14),IE_NCH_1_02(13),DR_ECP_2_07(13),AA_EPL_1_04(12),IE_WPL_2_03(12),DR_WGH_1_02(12),IE_WHR_1_01(11),DR_EPL_1_01(11),IE_WPL_2_01(11),DR_ECP_2_01(11),AA_NER_1_01(10),AA_EPL_1_03(10),AA_EPL_1_02(10),AA_EPL_1_01(10),IE_WHR_1_02(10),DR_EPL_1_02(10),IE_WPL_2_02(9),IE_WHR_2_03(8),DR_WGH_1_01(8),AA_SCH_1_01(8),IE_CHR_1_01(8),TB_WHR_1_02(8),IE_NCH_1_03(7),DR_SDN_2_03(6),DR_EPL_1_03(6),IE_WCP_2_01(5),DR_SDN_2_01(4),DR_NGH_1_01(3),TB_WHR_1_01(2),AA_NDN_1_01(2),DR_EGH_1_01(1)	IE_NonTribe(802),DR_NonTribe(284),IE_Tribe(122),TB_Tribe(91),DR_Tribe(66),AA_Tribe(62),TB_NonTribe(40),CAO(20)										0.3121	0.3928	0.3696	0.3753	0.4873	0.4254	0.3817	0.2944	0.3583	0.337	0.2741	0.21	0.4041	0.3308	0.4286	0.378	0.3581	0.375	0.4128	0.4424	0.4444	0.4826	0.1765	0.3661	0.3897	0.3476	0.3671	0.2973	0.4595	0.4219	0.3602	0.339	0.3611	0.3395	0.3072	0.3864	0.4392	0.4386	0.3585	0.3794	0.4109	0.4	0.4615	0.3482	0.3743	0.3377	0.354	0.4408	0.4254	0.3667	0.4286	0.3773	0.4018	0.4055	0.3938	0.4331	0.4531	0.3197	0.382	0.3247	0.3312	0.3795	0.3659	0.3212	0.4216	0.3651	0.4937	0.3305	0.2844	0.3796	0.35	0.45	0.38	0.4015	0.3883	0.3457	0.363	0.3636	0.3759	0.3228	0.3363	0.3952	0.3384	0.4881	0.4175	0.4323	0.4873	0.2105	0.375	0.35
19	44793589	A	AC	rs66944506	CBLC	Insertion	frameshift_variant	ENST00000647358.2:c.1255dup	HC	68.36	0.054464	970	47	CAO(5),TB_NER_2_01(5),IE_ERP_2_03(3),DR_WCP_2_01(3),IE_NRP_2_09(3),IE_EPL_1_01(2),DR_ECP_2_06(2),AA_EPL_1_02(2),TB_WHR_1_02(2),TB_BPV_1_02(2),TB_NER_1_01(2),IE_ERP_2_04(2),DR_EGH_1_01(1),IE_ECP_2_01(1),AA_NER_1_01(1),AA_EPL_1_04(1),IE_NRP_2_07(1),IE_NRP_2_13(1),TB_BPV_1_01(1),IE_WCP_2_02(1),DR_ECP_2_01(1),IE_NRP_2_02(1),IE_WHR_2_02(1),IE_NRP_2_01(1),AA_EPL_1_03(1),IE_WHR_2_05(1)	IE_NonTribe(16),TB_Tribe(7),DR_NonTribe(6),CAO(5),TB_NonTribe(5),AA_Tribe(5),IE_Tribe(2),DR_Tribe(1)										0.09312	0.05035	0.05198	0.04279	0.1424	0.1173	0.04961	0.07222	0.175	0.08152	0.06325	0.1	0.137	0.08462	0.09821	0.03963	0.05743	0.04435	0.05814	0.05758	0.05556	0.02778	0.1471	0.04018	0.08088	0.05488	0.01899	0.02703	0.09459	0.03125	0.03416	0.05085	0.0679	0.03704	0.06325	0.02273	0.01351	0.114	0.1038	0.03901	0.05172	0.07273	0.04167	0.04762	0.03279	0.06623	0.04658	0.04605	0.02239	0.04667	0.02778	0.02761	0.06442	0.04268	0.02812	0.02532	0.01875	0.03061	0.01242	0.03571	0.02866	0.09581	0.03963	0.03351	0.02922	0.03704	0.07595	0.0339	0.0375	0.08025	0.03929	0.05	0.08667	0.007463	0.03371	0.07716	0.0137	0.03497	0.04745	0.02848	0.03982	0.04839	0.02525	0.1071	0.1408	0.1203	0.1424	0.03947	0.1429	0.29
22	38673229	G	GA	rs529665158	CBY1	Insertion	frameshift_variant	ENST00000216029.8:c.378dup	HC	57.68	0.005528	104	2	DR_EGH_2_01(1),TB_WHR_1_01(1)	DR_NonTribe(1),TB_Tribe(1)	Y									0.005034	0.000709	0.003781	0.005661	0	0.002193	0.009146	0.01111	0	0	0.003012	0	0.006849	0.01538	0	0	0	0.004032	0.02326	0.009091	0.007937	0.02083	0	0.01786	0	0	0.006329	0	0	0.01562	0.006211	0.0339	0.01235	0.009259	0	0	0.02027	0	0	0.007092	0.002874	0	0.00641	0.005952	0.002732	0.01325	0	0	0	0	0.007937	0.003067	0.009202	0.0122	0	0.003165	0.009375	0	0.01553	0.006494	0.006369	0.002994	0.006098	0	0.00974	0.005291	0	0.008475	0.009375	0	0.01429	0	0	0.007463	0.01117	0.003086	0.006849	0	0.00365	0	0.004425	0.01613	0	0	0	0	0	0.02632	0	0
13	45713238	C	A	rs80072371	CBY2	SNV	stop_gained	ENST00000310521.6:c.213C>A	HC	67.31	0.046478	854	27	IE_WHR_2_05(2),IE_WPL_2_02(2),IE_NRP_2_05(2),IE_WCP_2_05(2),IE_NCH_1_01(2),IE_WCP_2_01(2),DR_SDN_2_02(1),IE_ECP_2_01(1),IE_WHR_2_03(1),IE_WCP_2_02(1),DR_WCP_2_02(1),CAO(1),IE_NRP_2_11(1),IE_NRP_2_04(1),IE_WCP_2_03(1),DR_WGH_1_02(1),IE_WHR_1_01(1),DR_WCP_2_03(1),IE_WHR_2_04(1),DR_EGH_2_01(1),IE_WPL_2_03(1)	IE_NonTribe(18),DR_NonTribe(4),IE_Tribe(3),DR_Tribe(1),CAO(1)										0.01762	0.05106	0.04537	0.05345	0.01266	0.01974	0.04379	0.04444	0.01667	0.02717	0	0.02	0	0.03077	0.07143	0.08232	0.03041	0.04032	0.03488	0.02121	0.03175	0.04167	0.01471	0.02232	0.05882	0.06098	0.01899	0.03378	0.08108	0.0625	0.06211	0.04237	0.04938	0.02778	0.04819	0.02273	0.0473	0.02632	0.06604	0.06738	0.04023	0.03636	0.04487	0.03869	0.04372	0.06291	0.04037	0.09868	0.07463	0.02	0.04365	0.03988	0.05215	0.05183	0.08125	0.0538	0.05625	0.05442	0.0528	0.02922	0.04459	0.03593	0.07012	0.06443	0.05519	0.04762	0.01899	0.09322	0.06562	0.1049	0.04286	0.1143	0.05333	0.02985	0.04469	0.01852	0.08219	0.04196	0.06934	0.05696	0.03982	0.1048	0.05556	0.02381	0.03398	0.003759	0.01266	0.01316	0.02679	0.09
13	45713882	C	A	rs79707842	CBY2	SNV	stop_gained	ENST00000310521.6:c.857C>A	HC	65.9	0.066237	1204	45	IE_WHR_2_01(5),TB_NER_2_01(3),IE_NCH_1_03(3),IE_WHR_1_02(2),DR_EGH_2_01(2),DR_NGH_1_01(2),IE_ERP_2_02(2),DR_ECP_2_01(2),DR_ECP_2_02(2),TB_BPV_1_01(2),IE_CHR_1_01(1),AA_EPL_1_03(1),IE_WPL_2_03(1),IE_NCH_1_02(1),DR_EPL_1_03(1),IE_WCP_2_03(1),IE_ECP_2_01(1),DR_WCP_2_01(1),IE_NRP_2_13(1),DR_ECP_2_03(1),IE_NRP_2_01(1),AA_NDN_1_01(1),IE_NRP_2_06(1),IE_WCP_2_04(1),DR_WGH_1_01(1),DR_ECP_2_04(1),IE_ERP_2_03(1),DR_SDN_2_02(1),IE_ECP_2_02(1),IE_WHR_2_05(1)	IE_NonTribe(17),DR_NonTribe(10),IE_Tribe(7),DR_Tribe(4),TB_NonTribe(3),TB_Tribe(2),AA_Tribe(2)										0.07131	0.06534	0.069	0.06301	0.1013	0.1042	0.06264	0.06111	0.1083	0.07065	0.07229	0.11	0.0274	0.06923	0.08929	0.08841	0.03716	0.08468	0.05814	0.04545	0.07143	0.0625	0.04412	0.08929	0.04412	0.06707	0.09494	0.1081	0.01351	0.01562	0.07143	0.0678	0.05864	0.04012	0.05723	0.07955	0.08784	0.1272	0.06604	0.09929	0.07184	0.05455	0.02244	0.06548	0.05464	0.09603	0.04658	0.03289	0.1343	0.1689	0.03175	0.06135	0.09816	0.05183	0.05	0.0443	0.0625	0.05442	0.06211	0.07792	0.05732	0.05988	0.09451	0.04381	0.05844	0.04233	0.01899	0.04237	0.05312	0.03086	0.09643	0.08571	0.04	0.06716	0.06983	0.08333	0.06849	0.08741	0.06569	0.04114	0.03982	0.008065	0.05556	0.1111	0.06311	0.1391	0.1013	0.05263	0.1161	0.03
13	45713903	G	GCC	rs560320572	CBY2	Insertion	frameshift_variant	ENST00000310521.6:c.881_882dup	HC	56.55	0.005324	100	2	DR_NGH_1_02(1),IE_NCH_1_02(1)	DR_Tribe(1),IE_Tribe(1)	Y									0.003356	0.009929	0.005671	0.005197	0	0	0.006375	0.02222	0	0	0	0	0	0	0.008929	0	0	0.0121	0.005814	0.009091	0.007937	0	0.01471	0.008929	0	0	0	0	0.03378	0	0.01242	0	0.01235	0.009259	0.003012	0	0	0	0	0.007092	0	0.009091	0	0.005952	0.005464	0.003311	0.006211	0.02632	0.04478	0.006667	0	0.01227	0.0184	0.006098	0.00625	0	0.003125	0.0102	0.003106	0.006494	0.003185	0.008982	0	0	0.00974	0.007937	0	0.008475	0.0125	0	0	0.02143	0	0	0	0.006173	0	0	0.007299	0.006329	0.00885	0	0.0101	0	0	0	0	0	0	0
10	96027276	C	T	rs374616081	CC2D2B	SNV	stop_gained	ENST00000646931.3:c.4012C>T	HC	65.52	0.024468	462	8	DR_EGH_2_01(1),AA_EPL_1_01(1),IE_NDN_2_01(1),DR_SDN_2_02(1),DR_WCP_2_03(1),DR_WCP_2_01(1),DR_ECP_2_02(1),DR_WCP_2_02(1)	DR_NonTribe(6),IE_NonTribe(1),AA_Tribe(1)										0.03272	0.02979	0.02552	0.02301	0.01899	0.01864	0.0255	0.1	0.01667	0.005435	0.01506	0.05	0.02055	0.03846	0.02679	0.03963	0.01014	0.03226	0.01163	0.01212	0.01587	0.02083	0.02941	0.03571	0.02941	0.02439	0.01899	0.02027	0.006757	0.03125	0.01863	0.04237	0.02778	0.03704	0.02711	0	0.06757	0.01754	0	0.007092	0.0431	0.01818	0.01282	0.02976	0.02459	0.03642	0.02795	0.07237	0.02239	0.02	0.03175	0.0184	0.02147	0.05793	0.01562	0.03481	0.03438	0.006803	0.02174	0.03571	0.02229	0.02994	0.02439	0.01546	0.01299	0.03175	0.03797	0.02542	0.01562	0.01543	0.003571	0.02143	0.06	0.02985	0.02235	0.02469	0.02055	0.01748	0.01095	0.01266	0.01327	0	0.01515	0.02778	0	0.02632	0.01899	0	0.02679	0.02
2	178837575	GA	G	rs758263112	CCDC141	Deletion	frameshift_variant	ENST00000443758.7:c.3643del	HC	62.42	0.00041	6	1	IE_NRP_2_11(1)	IE_NonTribe(1)	Y		TRUE		Y					0	0	0	0.0006496	0	0	0.0002772	0	0	0	0	0	0	0	0	0	0	0	0	0	0	0	0	0	0	0	0	0	0	0	0	0	0.003086	0	0	0	0	0	0	0	0	0	0	0	0.005464	0.003311	0	0	0	0	0	0	0	0	0	0.003165	0	0	0	0	0	0	0	0.005155	0	0	0	0	0	0	0	0	0	0	0	0	0	0	0.00365	0	0	0	0	0	0	0	0	0	0	0
2	178878134	G	A	rs377655139	CCDC141	SNV	stop_gained	ENST00000443758.7:c.1729C>T	HC	62.61	0.002048	38	1	DR_ECP_2_07(1)	DR_NonTribe(1)	Y		TRUE		Y					0	0	0.003781	0.001299	0	0	0.00582	0	0	0	0	0	0	0	0	0	0.03378	0.004032	0	0	0.01587	0.006944	0	0	0.007353	0.01829	0	0	0	0	0.006211	0.01695	0.006173	0	0	0	0	0	0	0	0	0	0	0	0	0.003333	0	0	0	0	0	0.003067	0.003067	0.003049	0	0	0.0125	0	0	0	0	0	0.003049	0.002577	0	0	0	0	0	0	0	0	0	0	0.002793	0.003086	0	0	0.00365	0	0.004425	0	0	0	0	0	0	0	0	0
2	196656744	CTG	C	rs143904259	CCDC150	Deletion	frameshift_variant	ENST00000389175.9:c.291_292del	HC	53.45	0.008855	171	1	IE_WHR_2_01(1)	IE_NonTribe(1)	Y				Y					0.000839	0.004965	0.0009452	0.01244	0	0.006579	0.006652	0	0	0	0	0	0	0.007692	0.01786	0	0	0.004032	0	0.00303	0	0.02778	0	0	0.007353	0	0	0	0	0	0.006211	0.008475	0.006173	0.009259	0.01205	0	0	0.01754	0	0.007092	0.02011	0	0	0.005952	0.008197	0.01325	0.01242	0	0	0	0	0.006135	0.01534	0.01524	0.01875	0.006329	0.003125	0.0102	0.003106	0.01623	0.01274	0.02695	0.02134	0.01546	0.01948	0.01058	0	0.01695	0.003125	0.01852	0.03214	0	0	0.03731	0.01676	0.01852	0.0137	0.01399	0.00365	0.006329	0.004425	0	0.0202	0.003968	0.01456	0	0	0.02632	0	0
6	151548399	CAG	C	rs758385340	CCDC170	Deletion	frameshift_variant	ENST00000239374.8:c.688_689del	HC	53.74	0.000256	3	1	DR_ECP_2_03(1)	DR_NonTribe(1)	Y			DR_NT	Y					0	0	0	0	0	0	0.001386	0	0	0	0	0	0	0	0	0	0.01351	0	0	0	0.007937	0	0	0	0	0	0	0	0	0	0	0	0	0	0	0	0	0	0	0	0	0	0	0	0	0	0	0	0	0	0	0	0	0	0	0	0	0	0	0	0	0	0	0	0	0	0	0	0	0	0	0	0	0	0	0	0	0	0	0	0	0	0	0	0	0	0	0	0	0
9	136274658	C	A	rs78078529	CCDC187	SNV	stop_gained	ENST00000638797.2:c.3442G>T	HC	66.38	0.023393	429	14	DR_ECP_2_08(1),DR_EPL_1_02(1),IE_ERP_2_03(1),DR_WCP_2_01(1),IE_NRP_2_07(1),DR_WGH_1_02(1),IE_NCH_1_01(1),IE_NRP_2_03(1),AA_EPL_1_01(1),IE_ERP_2_04(1),AA_EPL_1_04(1),IE_NRP_2_11(1),IE_NRP_2_12(1),IE_WCP_2_04(1)	IE_NonTribe(7),DR_Tribe(2),DR_NonTribe(2),AA_Tribe(2),IE_Tribe(1)										0.02936	0.02766	0.02647	0.02487	0.003165	0.01096	0.01829	0.06111	0.01667	0.0163	0.03614	0.03	0.0137	0.01538	0.04464	0.003049	0.01014	0.008065	0.02326	0.01515	0.03175	0.04514	0.01471	0.008929	0.03676	0.04878	0.01266	0.04054	0.01351	0	0.02174	0	0.02778	0.01543	0.01807	0	0.02703	0.02632	0.009434	0.03191	0.02586	0.03636	0.02244	0.008929	0.02732	0.02649	0.02174	0.04605	0.03731	0.03333	0.003968	0.01534	0.02761	0.02134	0.003125	0.02215	0.01875	0.03741	0.03106	0.04221	0.03185	0.01497	0.02744	0.03093	0.02273	0.01323	0	0.01695	0.025	0.05247	0.06071	0.007143	0.07333	0.01493	0.03073	0.01543	0	0.02098	0.01095	0.01266	0.03982	0.05645	0.02525	0.007937	0.009709	0	0.003165	0.06579	0.008929	0.06
14	57480703	G	A	rs34960436	CCDC198	SNV	stop_gained	ENST00000216445.8:c.547C>T	HC	65.43	0.020833	395	6	IE_NRP_2_02(1),DR_WGH_1_01(1),IE_NRP_2_11(1),DR_ECP_2_08(1),IE_NRP_2_09(1),IE_WCP_2_05(1)	IE_NonTribe(4),DR_NonTribe(1),DR_Tribe(1)										0.005872	0.01773	0.01512	0.02366	0.009494	0.008772	0.02384	0	0	0	0.01807	0	0	0.007692	0	0.04878	0.01014	0.0121	0.005814	0.04242	0.01587	0.02778	0.02941	0.01786	0	0	0	0	0	0.03125	0.02795	0	0.01852	0.01852	0.03614	0.1591	0	0.008772	0.009434	0.02128	0.02586	0	0.03526	0.01786	0.02459	0.03311	0.03106	0	0.02985	0	0.02381	0.0184	0.02761	0.01524	0.0125	0.009494	0.02188	0.006803	0.02174	0.01948	0.03185	0.02695	0.0122	0.03351	0.01948	0.02646	0.05063	0.05932	0.0125	0.01852	0.01786	0.02857	0.006667	0.01493	0.02793	0.04321	0.0137	0.04545	0.0365	0.02848	0.02212	0.03226	0.005051	0	0	0.003759	0.009494	0.02632	0.04464	0.02
10	12998423	GA	G	rs758735653	CCDC3	Deletion	frameshift_variant	ENST00000378825.5:c.463del	HC	62.24	0.001536	28	1	IE_NRP_2_05(1)	IE_NonTribe(1)	Y				Y					0	0	0.007561	0.001949	0	0	0	0	0	0	0	0	0	0	0	0	0	0	0	0	0	0	0	0	0	0	0	0	0	0	0	0	0	0	0	0.09091	0	0	0	0	0	0	0	0	0	0	0	0	0	0	0	0	0	0	0.003125	0	0	0.02381	0.006211	0	0	0.002994	0.006098	0.007732	0	0.002646	0	0	0	0	0	0	0	0	0	0	0	0	0.01095	0	0	0	0.005051	0	0	0	0	0	0	0.01
1	42497175	C	T	rs187604535	CCDC30	SNV	stop_gained	ENST00000657597.2:c.319C>T	HC	63.3	0.000717	12	1	AA_NER_1_01(1)	AA_Tribe(1)	Y				Y					0.006711	0.000709	0	0.0003712	0	0	0	0	0	0	0.006024	0	0.0411	0	0	0	0	0	0	0	0	0	0	0	0	0	0	0	0	0	0	0	0	0	0	0	0	0	0.009434	0	0.002874	0	0	0	0	0	0	0	0	0	0	0	0	0	0	0	0	0	0	0.003247	0	0	0	0	0.003247	0	0	0	0	0	0	0	0	0	0	0	0	0	0	0	0.004425	0	0	0	0	0	0	0	0	0
3	56571213	G	T	rs556042658	CCDC66	SNV	stop_gained	ENST00000394672.8:c.847G>T	HC	65.37	0.003276	62	1	DR_ECP_2_03(1)	DR_NonTribe(1)	Y				Y					0.002517	0.001418	0.0009452	0.00297	0	0	0.006929	0	0	0.005435	0.006024	0	0	0	0	0.003049	0.01689	0	0.005814	0.00303	0.02381	0.003472	0	0	0.007353	0	0	0	0	0.01562	0.003106	0.008475	0.01235	0.006173	0.01205	0	0	0	0.009434	0	0	0	0.02564	0	0	0	0	0	0.007463	0	0	0.003067	0.003067	0.0122	0.003125	0	0.00625	0	0	0	0	0	0.006098	0	0.006494	0.005291	0	0	0.01875	0	0.007143	0	0	0	0	0.003086	0	0	0	0	0	0	0	0	0	0	0	0	0	0
3	56593097	CA	C	rs370241501	CCDC66	Deletion	frameshift_variant	ENST00000394672.8:c.1067del	HC	55.26	0.001024	18	1	TB_NER_1_01(1)	TB_Tribe(1)	Y				Y					0	0	0	0.0008352	0.01266	0.006579	0.0002772	0	0	0	0	0	0	0	0	0	0	0	0	0	0	0.003472	0	0	0	0	0	0	0	0	0	0	0	0	0	0	0	0	0	0	0	0	0	0	0	0	0	0	0	0	0	0	0	0	0	0	0	0	0	0.003247	0.003185	0.005988	0	0	0	0	0	0	0	0	0	0	0	0	0	0.01235	0	0	0	0	0.004425	0	0	0	0.009709	0.01504	0.01266	0	0	0
3	56594002	C	T	rs751148390	CCDC66	SNV	stop_gained	ENST00000394672.8:c.1378C>T	HC	62.77	0.000973	17	1	IE_NCH_2_01(1)	IE_NonTribe(1)	Y				Y					0	0.001418	0	0.001578	0	0	0	0	0	0	0	0	0	0	0	0	0	0	0	0	0	0	0	0	0	0	0	0	0	0	0	0	0	0	0	0	0	0	0	0	0	0	0	0	0	0	0	0	0	0	0.01984	0	0.003067	0	0	0	0.01875	0	0	0	0	0.005988	0	0.002577	0	0.002646	0.01266	0	0	0	0	0.007143	0	0	0	0	0	0	0	0	0	0	0	0	0	0	0	0	0	0
3	56617332	GAAAC	G	rs773603090	CCDC66	Deletion	frameshift_variant	ENST00000394672.8:c.2072_2075del	HC	54.18	0.001382	25	1	AA_EPL_1_04(1)	AA_Tribe(1)	Y				Y					0.01176	0.000709	0.00189	0.0008352	0	0	0	0.005556	0.0339	0.0163	0.01506	0	0	0.007692	0	0	0	0	0	0	0	0	0	0	0	0	0.01266	0	0	0	0	0	0	0	0	0	0	0	0	0	0	0	0	0	0	0	0	0	0	0	0	0	0	0	0	0	0.00625	0	0.003106	0.003247	0	0.002994	0.003049	0	0	0.002646	0.006329	0.008475	0	0	0	0.007143	0	0	0	0	0	0	0	0	0	0	0	0	0	0	0	0	0	0
3	56619393	CAG	C	rs748331545	CCDC66	Deletion	frameshift_variant	ENST00000394672.8:c.2503_2504del	HC	53.99	0.004095	78	1	DR_WCP_2_01(1)	DR_NonTribe(1)	Y				Y					0.002517	0.004255	0.008507	0.001949	0	0.002193	0.01053	0	0	0	0	0	0.02055	0	0.01786	0	0	0.004032	0.01163	0.01515	0.007937	0	0	0.008929	0	0.006098	0	0	0	0	0.009317	0.02542	0.04321	0.006173	0.009036	0	0.05405	0	0	0	0.005747	0	0	0	0.005464	0	0.003106	0.01974	0	0	0.003968	0.006135	0.003067	0	0.00625	0	0	0.006803	0	0	0	0.002994	0	0.002577	0	0.002646	0.006329	0	0	0	0.003571	0	0	0.01493	0	0	0	0	0	0	0.004425	0	0.01515	0	0	0	0	0	0.01786	0
10	32451870	C	CT	rs146679927	CCDC7	Insertion	frameshift_variant	ENST00000639629.2:c.230dup	HC	50.28	0.002611	49	1	IE_WHR_2_04(1)	IE_NonTribe(1)	Y				Y					0.000839	0.002128	0.0009452	0.003526	0	0	0.001663	0	0	0	0	0	0	0.007692	0	0	0	0	0.005814	0.00303	0	0.006944	0	0	0	0	0	0.006757	0	0	0	0	0	0	0.006024	0	0	0	0	0	0.005747	0	0	0.002976	0.002732	0.006623	0	0	0.007463	0	0.007937	0	0.006135	0.003049	0	0	0.003125	0.02381	0	0.006494	0.003185	0	0.006098	0.007732	0.003247	0.002646	0	0	0.00625	0	0	0	0	0.007463	0.005587	0.003086	0	0.01049	0.00365	0.003165	0	0	0	0	0	0	0	0	0	0
10	32518506	G	T	rs41276068	CCDC7	SNV	splice_donor_variant	ENST00000639629.2:c.993+1G>T	HC	64.31	0.088401	1543	92	AA_EPL_1_04(7),AA_NER_1_01(6),IE_NRP_2_04(6),TB_BPV_1_02(4),IE_NRP_2_01(4),DR_ECP_2_05(3),IE_NRP_2_07(3),DR_ECP_2_04(3),TB_BPV_1_01(3),IE_NCH_1_03(3),AA_SCH_1_01(3),IE_NDN_2_01(2),TB_WHR_1_01(2),IE_ERP_2_02(2),IE_BPV_2_01(2),IE_ERP_2_04(2),IE_WHR_2_01(2),IE_WHR_2_04(2),IE_WHR_1_01(2),TB_WHR_1_02(2),IE_WCP_2_01(2),DR_ECP_2_03(2),IE_WHR_2_03(2),IE_ECP_2_02(2),IE_WHR_1_02(1),IE_ECP_2_01(1),DR_EPL_1_03(1),DR_WCP_2_02(1),IE_SCH_1_01(1),IE_WHR_2_05(1),IE_EPL_2_01(1),IE_NRP_2_09(1),IE_NRP_2_05(1),IE_WCP_2_02(1),TB_NER_1_01(1),IE_NRP_2_11(1),IE_NRP_2_12(1),IE_WHR_2_02(1),DR_EGH_2_01(1),DR_SDN_2_02(1),DR_ECP_2_07(1),DR_SDN_2_03(1),AA_EPL_1_03(1),IE_NRP_2_13(1),IE_NRP_2_08(1)	IE_NonTribe(42),AA_Tribe(17),DR_NonTribe(13),TB_Tribe(12),IE_Tribe(7),DR_Tribe(1)										0.1275	0.08665	0.0397	0.08855	0.1108	0.1524	0.07262	0.05	0.03333	0.1304	0.1416	0.08	0.3082	0.1154	0.08929	0.05183	0.09459	0.06855	0.1047	0.03333	0.119	0.07986	0.02941	0.04464	0.06618	0.03049	0.03797	0.06081	0.006757	0.03125	0.07764	0.0678	0.05556	0.1204	0.06325	0.03409	0.0473	0.1272	0.1038	0.05674	0.07759	0.06364	0.07051	0.09821	0.06284	0.08609	0.07143	0.01974	0.06716	0.1467	0.0754	0.07669	0.05828	0.1372	0.1031	0.04114	0.175	0.05782	0.09006	0.1071	0.07006	0.08383	0.06402	0.1031	0.08766	0.09524	0.1076	0.1271	0.09688	0.05556	0.08273	0.07857	0.1133	0.08955	0.09497	0.09877	0.1712	0.06993	0.1131	0.07643	0.07522	0.1452	0.08586	0.1508	0.1845	0.1015	0.1108	0.1316	0.2321	0.06
10	32543321	C	T	rs201935164	CCDC7	SNV	stop_gained	ENST00000639629.2:c.1015C>T	HC	67.86	0.001894	33	2	DR_WCP_2_02(1),IE_NRP_2_01(1)	DR_NonTribe(1),IE_NonTribe(1)	Y		TRUE							0.000839	0.000709	0	0.00167	0	0	0.004712	0	0	0	0	0.01	0	0	0.01786	0	0	0.008065	0	0.00303	0	0	0	0.004464	0	0	0	0	0	0	0	0.008475	0.009259	0.0216	0	0	0	0	0	0	0	0	0	0	0	0	0.003106	0	0	0	0	0.003067	0.003067	0.02439	0	0.003165	0	0.003401	0	0.003247	0	0.005988	0	0	0	0	0	0	0	0	0.007143	0	0	0.007463	0	0	0	0	0	0	0	0	0	0	0	0	0	0	0	0
10	32847890	TAA	T	rs371466318	CCDC7	Deletion	frameshift_variant	ENST00000639629.2:c.3748_3749del	HC	60.8	0.021294	408	4	DR_ECP_2_07(1),DR_ECP_2_06(1),IE_ERP_2_02(1),IE_NRP_2_01(1)	DR_NonTribe(2),IE_NonTribe(2)										0.01091	0.01702	0.01134	0.02348	0	0.007675	0.0291	0.02778	0	0.005435	0.009036	0	0.0274	0	0.008929	0.07012	0.006757	0.01613	0.02326	0.03333	0.02381	0.02778	0.01471	0.02679	0	0	0.06329	0	0	0.01562	0.04037	0.05932	0.03086	0.01543	0.02108	0.01136	0	0.004386	0.009434	0.02128	0.02586	0	0.01923	0.01488	0.05464	0.006623	0.03106	0.01316	0	0.02	0.01587	0.02147	0.02454	0.03963	0.025	0.01899	0.0125	0.03741	0.03727	0.01299	0.03822	0.01198	0.03354	0.0232	0.02922	0.02646	0.006329	0.02542	0.003125	0.01852	0.01071	0.007143	0	0.05224	0.03073	0.01543	0.0411	0.02098	0.02555	0.03165	0.03097	0	0.0303	0.007937	0.004854	0	0	0.01316	0.02679	0.01
2	131531746	G	GC	rs766715440	CCDC74A	Insertion	frameshift_variant	ENST00000409856.8:c.433dup	HC	33.22	0.000358	5	1	AA_NER_1_01(1)	AA_Tribe(1)	Y				Y					0	0	0	0.0003718	0	0.001101	0	0	0	0	0	0	0	0	0	0	0	0	0	0	0	0	0	0	0	0	0	0	0	0	0	0	0	0	0	0	0	0	0	0.003546	0	0	0	0	0	0.006667	0	0	0	0	0	0	0	0	0	0	0	0	0	0	0	0	0	0	0	0	0	0	0	0	0	0	0	0	0.002793	0	0	0	0	0	0	0	0	0	0.004902	0	0	0	0	0
1	1398672	CTAGAG	C	rs3831366	CCNL2	Deletion	splice_acceptor_variant	ENST00000400809.8:c.289-6_289-2del	HC	63.12	0.091063	1601	89	IE_NCH_1_03(7),TB_BPV_1_01(6),DR_WCP_2_02(5),IE_NRP_2_09(4),TB_NER_2_01(4),DR_EGH_1_01(4),TB_NER_1_01(3),AA_EPL_1_04(3),IE_WHR_2_02(3),DR_NGH_1_02(2),IE_NRP_2_07(2),IE_WHR_1_01(2),IE_WHR_2_01(2),AA_SCH_1_01(2),DR_ECP_2_06(2),IE_WCP_2_04(2),IE_NRP_2_01(2),IE_WCP_2_01(2),IE_ECP_2_02(2),DR_EPL_1_02(2),IE_NDN_2_01(1),DR_WCP_2_01(1),IE_NRP_2_13(1),AA_NER_1_01(1),IE_SCH_1_01(1),IE_NCH_1_01(1),DR_ECP_2_03(1),CAO(1),IE_WHR_1_02(1),IE_NRP_2_06(1),AA_EPL_1_01(1),IE_BPV_2_01(1),DR_EPL_1_01(1),IE_WCP_2_03(1),AA_EPL_1_03(1),DR_ECP_2_07(1),IE_ERP_2_01(1),TB_BPV_1_02(1),IE_ERP_2_02(1),TB_WHR_1_02(1),IE_WCP_2_05(1),DR_WCP_2_03(1),IE_NRP_2_11(1),IE_NRP_2_02(1),DR_ECP_2_04(1),IE_NRP_2_10(1),AA_NDN_1_01(1),IE_WHR_2_05(1)	IE_NonTribe(31),DR_NonTribe(12),IE_Tribe(12),TB_Tribe(11),DR_Tribe(9),AA_Tribe(9),TB_NonTribe(4),CAO(1)										0.1216	0.1135	0.1229	0.07693	0.1614	0.1173	0.09368	0.1222	0.1667	0.09783	0.1084	0.17	0.1164	0.1154	0.07143	0.08537	0.09122	0.1129	0.05233	0.08788	0.1032	0.06944	0.2353	0.1295	0.125	0.1402	0.09494	0.06757	0.1892	0.07812	0.08385	0.05085	0.09877	0.1512	0.08434	0.02273	0.1284	0.07018	0.06604	0.08156	0.06897	0.1273	0.03846	0.07143	0.07104	0.1258	0.08696	0.06579	0.0597	0.3267	0.0754	0.08282	0.08896	0.08537	0.05625	0.1044	0.075	0.07143	0.06832	0.08442	0.07006	0.07784	0.06707	0.06186	0.06169	0.07672	0.1203	0.1102	0.05312	0.0679	0.125	0.1	0.1067	0.07463	0.0838	0.09568	0.07534	0.04196	0.135	0.08544	0.0354	0.01613	0.08586	0.1548	0.1359	0.07895	0.1614	0.07895	0.1161	0.07
22	16591457	C	T	rs139948519	CCT8L2	SNV	stop_gained	ENST00000359963.4:c.1094G>A	HC	60.82	0.020373	382	8	IE_NRP_2_03(2),IE_NCH_1_03(1),IE_WCP_2_03(1),DR_ECP_2_07(1),AA_SCH_1_01(1),DR_ECP_2_06(1),IE_NCH_1_01(1)	IE_NonTribe(3),DR_NonTribe(2),IE_Tribe(2),AA_Tribe(1)										0.02685	0.02695	0.02836	0.0181	0	0.003289	0.02633	0.005556	0.04167	0.02717	0.03012	0.02	0	0.06923	0.03571	0.0122	0.01014	0.0121	0.005814	0.05152	0.05556	0.02431	0	0.04018	0.01471	0.02439	0.0443	0.06757	0.02703	0	0.03106	0.008475	0.01852	0.03704	0.03313	0	0.02027	0.01754	0.0283	0.02482	0.03161	0.03636	0.01603	0.01786	0.01366	0.02649	0.01242	0.03289	0.007463	0.08667	0.01587	0.0184	0.01227	0.003049	0.025	0.03165	0.0125	0.0102	0.009317	0.02922	0.006369	0.01796	0.01524	0.01031	0.00974	0.01323	0.03165	0.008475	0.0125	0.08333	0.01071	0.04286	0.006667	0.02239	0.01676	0.01852	0.0137	0.01399	0.01825	0.009494	0.00885	0.008065	0.005051	0.003968	0.009709	0	0	0	0	0.03
19	43355660	G	C	rs138962093	CD177	SNV	splice_acceptor_variant	ENST00000618265.5:c.380-1G>C	HC	64.75	0.003225	61	1	IE_WPL_1_01(1)	IE_Tribe(1)	Y				Y					0	0.00922	0.0009452	0.003898	0	0	0.00194	0	0	0	0	0	0	0	0	0	0	0	0.005814	0.00303	0	0.006944	0.01471	0.004464	0	0	0	0	0	0	0.003106	0	0	0.003086	0	0	0	0.008772	0	0	0	0	0	0	0	0.003311	0.003106	0.01316	0	0	0.003968	0.003067	0	0.003049	0	0.003165	0.00625	0.006803	0.003106	0	0.009554	0.01198	0.006098	0.002577	0.003247	0	0.006329	0.008475	0.009375	0.01543	0.003571	0.007143	0	0.04478	0.005587	0	0	0.006993	0.007299	0.01266	0	0	0.005051	0	0	0	0	0	0	0
1	158291199	C	T	rs202092481	CD1C	SNV	stop_gained	ENST00000368170.8:c.127C>T	HC	70.9	0.00819	156	2	DR_WCP_2_02(1),DR_WCP_2_01(1)	DR_NonTribe(2)	Y				Y					0.01174	0.004255	0.005671	0.007331	0	0	0.01469	0.01667	0	0.02717	0.006024	0.04	0	0	0.01786	0.01829	0.02027	0.004032	0.01744	0.00303	0.01587	0.006944	0	0.004464	0	0.006098	0.006329	0	0	0	0.003106	0.008475	0.03395	0.03395	0.01506	0	0.02703	0	0	0.003546	0.008621	0	0	0.008929	0.002732	0.006623	0.003106	0	0	0	0.05159	0.009202	0.01534	0.01524	0.003125	0.01266	0.00625	0.0102	0	0.003247	0.009554	0.005988	0	0.005155	0.00974	0.005291	0.01899	0.008475	0	0	0.003571	0.04286	0	0.007463	0.01676	0.003086	0	0.006993	0	0.006329	0	0.008065	0.005051	0	0	0	0	0	0	0
1	158181513	C	CT	rs569208838	CD1D	Insertion	frameshift_variant	ENST00000674085.2:c.121dup	HC	62.35	0.003378	58	4	TB_WHR_1_02(3),TB_NER_2_01(1)	TB_Tribe(3),TB_NonTribe(1)	Y									0	0.004965	0	0.001578	0.05696	0.02522	0	0	0	0	0	0	0	0	0	0	0	0	0	0	0	0	0	0	0	0	0	0	0	0	0	0	0	0	0	0	0	0.008772	0.06604	0	0	0	0	0.0119	0	0	0.003106	0	0	0	0	0	0	0	0.003125	0.003165	0	0	0	0	0	0	0	0	0.003247	0	0	0	0	0	0	0	0	0	0.002793	0.009259	0.006849	0	0.00365	0	0	0	0.005051	0.003968	0.01456	0.02632	0.05696	0	0.1071	0
3	112827063	GT	G	rs58161637	CD200R1L	Deletion	frameshift_variant	ENST00000488794.6:c.545del	HC	63.38	0.209357	3146	472	DR_WCP_2_02(27),IE_NRP_2_11(17),IE_WCP_2_03(15),DR_ECP_2_02(15),IE_NRP_2_02(13),DR_SDN_2_02(13),IE_WHR_2_01(13),IE_NRP_2_13(12),IE_NDN_2_01(12),IE_WPL_2_02(12),IE_NRP_2_10(11),IE_NDN_2_02(11),IE_ERP_2_02(10),IE_WPL_1_01(10),DR_WCP_2_03(10),IE_WHR_2_02(9),IE_NRP_2_05(9),IE_NRP_2_08(9),DR_EGH_2_01(9),IE_WPL_2_03(9),IE_WCP_2_02(8),AA_EPL_1_04(8),DR_ECP_2_03(8),DR_WCP_2_01(8),IE_WCP_2_04(8),IE_NRP_2_01(8),IE_ERP_2_04(8),IE_NRP_2_04(7),IE_EPL_2_01(7),DR_ECP_2_04(7),IE_WHR_1_02(7),DR_ECP_2_08(7),IE_NRP_2_06(7),DR_ECP_2_05(7),IE_NCH_2_01(6),IE_WHR_2_03(6),IE_NRP_2_03(6),IE_NRP_2_07(6),AA_EPL_1_01(6),IE_ERP_2_01(5),AA_NDN_1_01(5),IE_ERP_2_03(5),IE_WCP_2_05(5),IE_ECP_2_02(5),DR_EGH_1_01(5),IE_NCH_1_01(4),IE_WHR_2_04(4),IE_WPL_2_01(4),IE_NCH_1_02(4),IE_SCH_1_01(3),IE_WCP_2_01(3),IE_NRP_2_09(3),IE_WHR_2_05(3),DR_ECP_2_01(3),DR_ECP_2_07(3),IE_ECP_2_01(3),IE_NCH_1_03(2),DR_ECP_2_06(2),DR_WGH_1_01(2),DR_EPL_1_03(2),IE_EPL_1_01(2),AA_SCH_1_01(2),DR_SDN_2_01(2),IE_BPV_2_01(2),IE_NRP_2_12(2),AA_EPL_1_03(1),DR_WGH_1_02(1),IE_CHR_1_01(1),DR_NGH_1_02(1),TB_NER_2_01(1),DR_EPL_1_01(1)	IE_NonTribe(283),DR_NonTribe(121),IE_Tribe(33),AA_Tribe(22),DR_Tribe(12),TB_NonTribe(1)									Y	0.1686	0.217	0.1503	0.2219	0.07911	0.07346	0.2483	0.2056	0.1167	0.1413	0.2169	0.24	0.02055	0.1923	0.1875	0.2744	0.2466	0.2339	0.2791	0.2182	0.2381	0.2257	0.3382	0.2366	0.1324	0.1037	0.1392	0.1351	0.1486	0.1719	0.264	0.1441	0.2407	0.3549	0.241	0.2159	0.1216	0.1667	0.1226	0.1702	0.2213	0.2	0.2468	0.1845	0.2104	0.1689	0.2236	0.2303	0.2164	0.14	0.2817	0.2393	0.2423	0.1951	0.2875	0.1582	0.2188	0.2279	0.236	0.1883	0.2261	0.1677	0.2378	0.2655	0.2078	0.2434	0.2342	0.322	0.1906	0.25	0.1964	0.2429	0.18	0.3134	0.2151	0.2191	0.2466	0.2168	0.1825	0.2532	0.2168	0.4516	0.2525	0.07143	0.07282	0.05639	0.07911	0.1053	0.09821	0.15
2	70833690	AGT	A	rs141399804	CD207	Deletion	frameshift_variant	ENST00000410009.5:c.519_520del	HC	48.22	0.002764	52	1	TB_WHR_1_01(1)	TB_Tribe(1)	Y				Y					0.000839	0.003546	0	0.0007424	0.05063	0.02632	0	0	0	0.005435	0	0	0	0	0	0	0	0	0	0	0	0	0	0	0	0	0	0	0	0	0	0	0	0	0	0	0	0.004386	0.04717	0	0	0	0	0	0.005464	0.003311	0.003106	0	0	0	0	0	0.003067	0	0	0	0	0	0	0	0	0	0	0	0	0	0	0	0	0	0	0	0	0	0	0	0	0	0.00365	0	0.004425	0	0	0.02381	0.01456	0.02256	0.05063	0.06579	0.03571	0
17	74544657	G	A	rs144695162	CD300C	SNV	stop_gained	ENST00000330793.2:c.352C>T	HC	71.4	0.026822	496	14	IE_NRP_2_01(3),IE_EPL_2_01(2),AA_NDN_1_01(1),IE_WHR_1_02(1),IE_ERP_2_02(1),TB_BPV_1_01(1),IE_NRP_2_09(1),IE_NRP_2_02(1),IE_WCP_2_02(1),TB_NER_2_01(1),DR_WGH_1_02(1)	IE_NonTribe(9),TB_Tribe(1),IE_Tribe(1),DR_Tribe(1),TB_NonTribe(1),AA_Tribe(1)										0.02349	0.0305	0.02647	0.02598	0.03481	0.04167	0.02439	0.02222	0.008333	0.01087	0.009036	0.07	0.0411	0.03846	0.008929	0.02744	0.01689	0.03226	0.01163	0.02424	0.05556	0.03472	0.1029	0.02679	0.03676	0.04268	0	0.02027	0.01351	0.04688	0.02174	0.01695	0.03086	0.009259	0.02108	0.01136	0.02027	0.04386	0.06604	0.01418	0.01437	0.01818	0.08333	0.008929	0.03825	0.03974	0.01553	0.01974	0.02985	0.04	0.01587	0.01534	0.02454	0.07012	0.01875	0.01899	0.02812	0.01361	0.009317	0.02922	0.01911	0.0479	0.03354	0.03351	0.02597	0.01587	0.03797	0.008475	0.0375	0.009259	0.03571	0	0.05333	0.02985	0.01955	0.01852	0.0137	0.02448	0.01095	0.009494	0.02655	0	0.03535	0.06746	0.01456	0.03759	0.03481	0.01316	0.0625	0.02
7	80656544	TTGTCC	T	rs778284150	CD36	Deletion	frameshift_variant	ENST00000447544.7:c.127_131del	HC	51.47	0.000154	1	1	DR_ECP_2_03(1)	DR_NonTribe(1)	Y		TRUE	DR_NT	Y					0	0	0	0	0	0	0.0008315	0	0	0	0	0	0	0	0	0	0.01014	0	0	0	0	0	0	0	0	0	0	0	0	0	0	0	0	0	0	0	0	0	0	0	0	0	0	0	0	0	0	0	0	0	0	0	0	0	0	0	0	0	0	0	0	0	0	0	0	0	0	0	0	0	0	0	0	0	0	0	0	0	0	0	0	0	0	0	0	0	0	0	0	0
7	80656572	TA	T	rs571975065	CD36	Deletion	frameshift_variant	ENST00000447544.7:c.158del	HC	58.43	0.000512	8	1	CAO(1)	CAO(1)	Y				Y					0	0	0	9.28e-05	0	0.001096	0	0	0	0	0	0	0	0	0	0	0	0	0	0	0	0	0	0	0	0	0	0	0	0	0	0	0	0	0	0	0	0	0	0	0	0	0	0	0	0	0	0	0	0	0	0	0	0	0	0	0	0	0	0	0	0	0	0	0	0	0	0	0.003125	0	0	0	0	0	0	0	0	0	0	0	0	0	0	0.003968	0	0	0	0	0	0.08
7	80656605	C	G	rs574416705	CD36	SNV	stop_gained	ENST00000447544.7:c.186C>G	HC	54.63	0.00128	23	1	IE_NRP_2_09(1)	IE_NonTribe(1)	Y				Y					0	0.000709	0	0.002136	0	0	0	0	0	0	0	0	0	0	0	0	0	0	0	0	0	0	0	0	0	0	0	0	0	0	0	0	0	0	0	0	0	0	0	0	0	0	0	0	0.005495	0	0.006211	0	0	0	0	0	0	0	0	0	0	0	0	0	0	0.0509	0.003049	0	0	0	0	0	0	0	0	0	0	0	0.002793	0	0	0	0	0.003165	0	0	0	0	0	0	0	0	0	0
7	80656639	C	T	rs545489204	CD36	SNV	stop_gained	ENST00000447544.7:c.220C>T	HC	61.17	0.002457	46	1	IE_NCH_1_01(1)	IE_Tribe(1)	Y				Y					0.001678	0.01206	0	0.001856	0	0	0.002217	0	0.01667	0	0	0	0	0	0	0	0	0.004032	0.005814	0	0.007937	0.003472	0	0	0	0	0	0	0	0	0.003106	0	0	0.009259	0	0	0	0	0	0	0	0	0	0	0.002732	0	0.009317	0.05921	0.0597	0	0	0.006135	0.003067	0	0	0	0.003125	0	0.01242	0	0	0	0	0	0.006494	0	0	0	0.01875	0	0	0	0	0	0	0	0	0	0	0	0	0	0	0	0	0	0	0	0	0.01
7	80674144	ATAAG	A		CD36	Deletion	splice_donor_variant	ENST00000447544.7:c.*4_*7del	HC	56.09	0.007883	150	2	DR_SDN_2_02(1),IE_WPL_2_03(1)	DR_NonTribe(1),IE_NonTribe(1)	Y									0.005034	0.007801	0.006616	0.01012	0.006329	0	0.004435	0	0	0	0	0	0.03425	0.007692	0	0.006098	0.003378	0.02016	0.01163	0.00303	0	0.003472	0	0	0.02206	0.01829	0	0	0	0	0.006211	0	0.003086	0.003086	0	0.01136	0	0	0.009434	0.003546	0.002874	0.01818	0	0.005952	0.01639	0	0.006211	0.01316	0	0	0.01984	0.01227	0.0184	0	0.009375	0.01266	0.003125	0.02721	0.006211	0.01623	0	0.002994	0.006098	0.007732	0.01623	0.007937	0	0.01695	0	0.003086	0.01786	0.007143	0	0.007463	0.01676	0.02469	0.05479	0.01049	0.02555	0.01582	0	0	0.0202	0	0	0	0.006329	0	0	0.02
11	118349868	A	T	rs199676861	CD3G	SNV	stop_gained	ENST00000532917.3:c.205A>T	HC	58.62	0.000154	1	1	IE_WHR_1_02(1)	IE_Tribe(1)	Y				Y		Y	Combined immunodeficiency due to CD3gamma deficiency|not provided		0	0.001418	0	0	0	0	0.0002772	0	0	0	0	0	0	0	0	0	0	0	0	0	0.007937	0	0	0	0	0	0	0	0	0	0	0	0	0	0	0	0	0	0	0	0	0	0	0	0	0	0	0	0	0	0	0	0	0	0	0	0	0	0	0	0	0	0	0	0	0	0	0	0	0	0	0	0	0.01493	0	0	0	0	0	0	0	0	0	0	0	0	0	0	0	0
1	157835883	C	A	rs142870154	CD5L	SNV	stop_gained	ENST00000368174.5:c.328G>T	HC	62.05	0.004095	78	1	DR_EPL_1_03(1)	DR_Tribe(1)	Y				Y					0.001678	0.002837	0.008507	0.004547	0	0.001096	0.00388	0.005556	0	0	0.003012	0	0	0	0.008929	0.006098	0	0	0	0	0.007937	0	0	0.01339	0	0	0.05696	0	0	0.01562	0.01553	0.008475	0	0	0	0	0	0.004386	0	0.01773	0.002874	0	0	0.008929	0.005464	0.006623	0.01242	0	0	0	0	0	0	0	0	0.01266	0.009375	0	0.003106	0.006494	0	0	0.006098	0.01031	0.006494	0.01058	0.006329	0.008475	0	0	0	0.007143	0	0.007463	0.005587	0.003086	0.006849	0.006993	0.00365	0.006329	0	0	0	0.003968	0	0	0	0	0	0
2	106502564	G	A	rs141316846	CD8B2	SNV	splice_donor_variant	ENST00000643224.2:c.583+1G>A	HC	47.31	0.000461	7	1	CAO(1)	CAO(1)	Y			CAO	Y					0	0	0	0	0	0	0	0	0	0	0	0	0	0	0	0	0	0	0	0	0	0	0	0	0	0	0	0	0	0	0	0	0	0	0	0	0	0	0	0	0	0	0	0	0	0	0	0	0	0	0	0	0	0	0	0	0	0	0	0	0	0	0	0	0	0	0	0	0	0	0	0	0	0	0	0	0	0	0	0	0	0	0	0	0	0	0	0	0	0.09
5	55133424	G	A	rs200204975	CDC20B	SNV	stop_gained	ENST00000381375.7:c.685C>T	HC	68.8	0.001433	26	1	TB_NER_1_01(1)	TB_Tribe(1)	Y				Y					0	0	0	0.0003712	0.01899	0.01864	0.0002772	0	0	0	0	0	0	0	0	0	0	0	0.005814	0	0	0	0	0	0	0	0	0	0	0	0	0	0	0	0	0	0	0.004386	0	0	0	0	0	0.002976	0	0	0	0	0	0	0	0	0	0	0	0	0	0	0	0	0	0	0	0	0	0	0	0	0	0	0	0	0	0	0	0	0	0	0.007299	0	0	0	0	0.0119	0	0.05263	0.01899	0	0	0
18	66572118	CTTTG	C	rs746952304	CDH19	Deletion	frameshift_variant	ENST00000262150.7:c.83_86del	HC	54.34	0.001382	25	1	AA_EPL_1_02(1)	AA_Tribe(1)	Y				Y					0.01174	0.002128	0.00189	0.0005568	0	0	0.0005543	0	0.04167	0.005435	0.0241	0	0	0	0	0	0.003378	0	0	0	0	0	0	0	0	0.0122	0	0	0	0	0	0	0.003086	0	0	0	0	0	0	0	0	0	0	0	0.002732	0	0.003106	0.01974	0	0	0	0	0	0	0	0	0.003125	0	0	0	0	0	0	0	0	0.002646	0	0	0	0	0.007143	0	0	0	0	0	0	0	0	0	0	0	0	0	0	0	0	0	0	0
1	1703832	CTT	C	rs763070671	CDK11A	Deletion	frameshift_variant	ENST00000404249.8:c.1901_1902del	HC	53.03	0.000819	14	1	IE_NRP_2_07(1)	IE_NonTribe(1)	Y				Y					0	0.001422	0	0.001023	0	0	0.0008333	0	0	0	0	0	0	0	0	0	0	0	0	0	0	0	0	0	0	0	0	0	0	0	0	0	0	0	0.009036	0	0	0	0	0	0	0	0	0	0	0	0	0	0	0	0	0	0	0	0	0	0	0	0	0.006494	0	0.02096	0.003049	0	0	0	0.01266	0	0	0	0	0	0	0	0	0	0	0	0.00365	0	0	0	0	0	0	0	0	0	0	0
1	1707564	G	A	rs1361149658	CDK11A	SNV	stop_gained	ENST00000404249.8:c.1090C>T	HC	41.07	0.000307	2	2	DR_WCP_2_03(1),DR_WCP_2_01(1)	DR_NonTribe(2)	Y				Y					0	0	0	9.304e-05	0	0	0.001392	0	0	0	0	0	0	0	0	0	0	0	0	0	0	0	0	0.004505	0	0	0	0	0	0	0	0	0.006211	0	0.006061	0	0	0	0	0	0	0	0	0	0	0	0	0	0	0	0	0	0	0	0	0	0	0	0	0	0	0	0	0.002577	0	0	0	0	0	0	0	0	0	0	0	0	0	0	0	0	0	0	0	0	0	0	0	0	0	0
6	4715882	G	A	rs141268596	CDYL	SNV	splice_donor_variant	ENST00000328908.9:c.103+1G>A	HC	69.04	0.023393	439	9	IE_NRP_2_02(2),IE_NRP_2_06(2),IE_NRP_2_13(1),AA_EPL_1_01(1),IE_NRP_2_04(1),DR_EPL_1_03(1),DR_ECP_2_02(1)	IE_NonTribe(6),DR_NonTribe(1),DR_Tribe(1),AA_Tribe(1)										0.0344	0.0156	0.03119	0.02311	0.01582	0.02193	0.02273	0.05556	0.01667	0.03261	0.02711	0.06	0.0274	0.03077	0.03571	0.03354	0.02027	0.02419	0.005814	0.009091	0.01587	0.03819	0.02941	0.04464	0.05882	0.04268	0.1013	0	0	0.01562	0.01863	0.02542	0.0216	0.01235	0.02108	0	0	0.008772	0	0.02837	0.01724	0	0.02885	0.02679	0.03005	0.02649	0.02174	0.01974	0.02239	0.006667	0.003968	0.02147	0.0184	0.006098	0.03125	0.02848	0.04375	0.01701	0.04037	0.03571	0.009554	0.02395	0.03659	0.01031	0.01948	0.02116	0.01266	0.01695	0.03125	0.04938	0.01786	0.03571	0.02	0.02239	0.01676	0.01543	0.0137	0.01748	0.007299	0.02215	0.0354	0	0.0202	0.04762	0.03883	0	0.01582	0	0	0.02
19	44511144	AG	A	rs150406547	CEACAM20	Deletion	frameshift_variant	ENST00000614924.5:c.1622del	HC	59.37	0.002048	38	1	AA_NER_1_01(1)	AA_Tribe(1)	Y				Y					0.008389	0.000709	0	0.0008352	0.01266	0.01754	0	0	0	0	0	0	0.06849	0	0	0	0	0	0	0	0	0	0	0	0	0	0	0	0	0	0	0	0	0	0	0	0	0.03509	0.009434	0	0	0	0	0	0	0.003311	0	0	0	0	0	0	0	0	0	0	0	0	0	0	0	0	0	0	0	0	0	0	0	0	0	0	0	0	0	0	0	0	0	0	0	0	0	0.007937	0.02427	0.02632	0.01266	0	0.01786	0
19	44516948	AC	A	rs748127725	CEACAM20	Deletion	frameshift_variant	ENST00000614924.5:c.1306del	HC	58.41	0.001433	26	1	DR_EGH_2_01(1)	DR_NonTribe(1)	Y				Y					0	0	0	0.001392	0.01582	0.001096	0.00194	0	0	0	0	0	0	0	0	0.009146	0	0	0	0	0	0	0	0.008929	0	0	0	0	0	0	0.003106	0	0	0.003086	0	0	0	0.004386	0	0.007092	0.002874	0	0	0.002976	0.002732	0.003311	0	0	0	0	0	0	0.006135	0	0	0	0.003125	0	0	0.003247	0	0	0.003049	0.002577	0	0	0	0	0	0	0	0	0	0	0	0	0	0	0.007299	0	0	0	0	0.003968	0	0	0.01582	0	0	0
19	41626951	A	AG	rs550011355	CEACAM4	Insertion	frameshift_variant	ENST00000221954.7:c.12dup	HC	58.32	0.00604	114	2	DR_ECP_2_04(2)	DR_NonTribe(2)	Y				Y					0.006711	0.005674	0.01326	0.002506	0.003165	0.001096	0.0158	0.01667	0	0.0163	0	0.02	0	0	0	0.003049	0.02365	0.02823	0.01163	0.01212	0.01587	0.006944	0.01471	0.05357	0.01471	0.01852	0	0	0.04054	0	0.02174	0.02542	0.009259	0	0.02108	0.02273	0	0	0	0.01064	0	0.009091	0.00641	0	0	0.009934	0	0	0	0.01333	0	0.01227	0.003067	0	0.003125	0	0.01562	0	0	0	0.003185	0.005988	0	0.005155	0	0	0.02532	0	0	0.003086	0	0	0	0.007463	0.002793	0	0	0	0.00365	0	0	0	0	0	0.004854	0	0.003165	0	0	0
19	41688101	C	A	rs141024482	CEACAM7	SNV	splice_donor_variant	ENST00000401731.6:c.64+1G>T	HC	61.62	0.007115	133	3	DR_EGH_1_01(2),TB_BPV_1_02(1)	DR_Tribe(2),TB_Tribe(1)	Y									0.008389	0.01348	0.03686	0.004083	0	0.01206	0.00388	0.005556	0.025	0.01087	0.006024	0.02	0	0	0.008929	0.006098	0	0.008065	0	0.006061	0	0	0.2206	0	0.007353	0.006098	0	0.08108	0	0	0.003106	0	0.003086	0	0.01506	0	0.06757	0	0.009434	0.003546	0.002874	0.04545	0.01923	0.005952	0.01093	0.009934	0	0.06579	0.01493	0	0	0.003067	0.006135	0	0	0.003165	0	0	0.006211	0.00974	0	0.01198	0.006098	0	0.00974	0	0	0	0.0125	0	0.003571	0	0	0	0	0.003086	0	0.003497	0.007299	0.003165	0	0	0	0.007937	0.04369	0	0	0	0	0
19	42589608	ACT	A	rs777322348	CEACAM8	Deletion	frameshift_variant	ENST00000244336.10:c.550_551del	HC	53.9	0.000205	2	1	IE_NCH_1_01(1)	IE_Tribe(1)	Y			IE_Tribe	Y					0	0.002837	0	0	0	0	0	0	0	0	0	0	0	0	0	0	0	0	0	0	0	0	0	0	0	0	0	0	0	0	0	0	0	0	0	0	0	0	0	0	0	0	0	0	0	0	0	0.01974	0.007463	0	0	0	0	0	0	0	0	0	0	0	0	0	0	0	0	0	0	0	0	0	0	0	0	0	0	0	0	0	0	0	0	0	0	0	0	0	0	0	0	0
12	51329814	AG	AGG		CELA1	Insertion	frameshift_variant	ENST00000293636.2:c.628dup	HC	64.36	0.148853	2420	244	IE_WCP_2_03(11),DR_WCP_2_01(10),DR_WCP_2_02(10),DR_WGH_1_01(10),IE_NRP_2_08(9),IE_NCH_2_01(8),IE_NRP_2_11(8),IE_WCP_2_04(7),IE_WHR_2_05(6),IE_ERP_2_03(6),IE_ECP_2_02(6),IE_NRP_2_10(6),IE_NRP_2_12(6),DR_SDN_2_02(6),IE_ECP_2_01(6),IE_ERP_2_02(6),IE_NRP_2_01(6),DR_WCP_2_03(5),DR_ECP_2_07(5),IE_NDN_2_01(5),IE_NRP_2_13(5),IE_NRP_2_02(5),IE_NRP_2_06(5),IE_NRP_2_04(4),DR_ECP_2_06(4),DR_ECP_2_03(4),IE_NRP_2_05(4),IE_WPL_1_01(4),IE_NDN_2_02(3),IE_BPV_2_01(3),DR_ECP_2_08(3),IE_ERP_2_04(3),DR_ECP_2_05(3),IE_NRP_2_03(3),IE_WPL_2_03(3),IE_WPL_2_02(3),IE_WCP_2_05(3),IE_WPL_2_01(3),DR_EGH_2_01(3),IE_SCH_1_01(3),AA_EPL_1_01(2),IE_WHR_2_01(2),TB_NER_2_01(2),IE_WHR_1_02(2),IE_NCH_1_03(2),DR_WGH_1_02(2),IE_NRP_2_07(2),DR_ECP_2_04(1),AA_NER_1_01(1),IE_NCH_1_02(1),DR_SDN_2_03(1),IE_CHR_1_01(1),IE_EPL_2_01(1),AA_SCH_1_01(1),IE_NRP_2_09(1),IE_WHR_2_04(1),DR_ECP_2_01(1),IE_WHR_1_01(1),DR_NGH_1_02(1),IE_NCH_1_01(1),IE_WCP_2_02(1),TB_BPV_1_02(1),TB_WHR_1_02(1),IE_WHR_2_03(1)	IE_NonTribe(152),DR_NonTribe(56),IE_Tribe(15),DR_Tribe(13),AA_Tribe(4),TB_Tribe(2),TB_NonTribe(2)										0.1008	0.144	0.1285	0.1623	0.09494	0.05921	0.1606	0.1667	0.08333	0.07065	0.0994	0.09	0.06849	0.1172	0.1518	0.08537	0.1054	0.129	0.1453	0.1788	0.2302	0.1528	0.1765	0.1473	0.04412	0.1159	0.08861	0.06757	0.1284	0.1562	0.1988	0.1356	0.2099	0.1914	0.1837	0.4318	0.1216	0.1228	0.08491	0.1809	0.1437	0.1364	0.09936	0.1071	0.1967	0.1589	0.1522	0.1316	0.08955	0.16	0.25	0.1534	0.1564	0.189	0.1656	0.1487	0.1375	0.1871	0.1646	0.1429	0.1975	0.0988	0.1768	0.1753	0.1526	0.1746	0.1519	0.178	0.1219	0.1914	0.2286	0.3071	0.1067	0.1493	0.1341	0.108	0.1438	0.1783	0.1752	0.1994	0.1858	0.1532	0.1768	0.03968	0.07282	0.02256	0.09494	0.1184	0.125	0.15
12	51346623	CATAA	C	rs753836828	CELA1	Deletion	frameshift_variant	ENST00000293636.2:c.12_15del	HC	60.69	0.323966	4155	1087	TB_NER_1_01(32),TB_NER_2_01(27),IE_ERP_2_02(23),AA_NER_1_01(23),IE_WHR_2_05(21),IE_WCP_2_04(21),IE_NRP_2_08(20),IE_ECP_2_01(20),DR_WCP_2_02(20),IE_ERP_2_01(20),IE_NRP_2_11(20),IE_ECP_2_02(20),IE_NRP_2_06(20),IE_BPV_2_01(19),DR_SDN_2_02(19),DR_WCP_2_01(19),IE_NRP_2_13(18),AA_EPL_1_04(18),IE_NRP_2_10(18),DR_WCP_2_03(18),IE_NDN_2_02(18),IE_NRP_2_07(18),IE_ERP_2_04(17),IE_NRP_2_09(17),IE_ERP_2_03(17),DR_EGH_2_01(17),IE_NDN_2_01(17),TB_BPV_1_02(17),IE_NRP_2_12(17),IE_NCH_2_01(16),IE_SCH_1_01(16),IE_WHR_1_01(16),IE_WCP_2_03(16),DR_WGH_1_02(15),TB_BPV_1_01(14),IE_NRP_2_04(14),IE_NCH_1_01(14),IE_WCP_2_02(13),IE_NCH_1_03(12),DR_ECP_2_03(12),DR_WGH_1_01(12),IE_NRP_2_01(12),IE_WHR_2_01(12),IE_EPL_2_01(12),IE_WPL_2_03(12),IE_WCP_2_05(12),IE_WHR_2_04(11),TB_WHR_1_02(11),IE_NRP_2_02(11),DR_ECP_2_07(11),CAO(11),IE_WPL_2_01(11),IE_WPL_1_01(11),DR_ECP_2_04(10),AA_EPL_1_01(10),IE_NRP_2_03(10),DR_ECP_2_05(10),IE_NRP_2_05(10),IE_CHR_1_01(10),DR_ECP_2_06(10),DR_ECP_2_08(9),DR_EPL_1_02(9),IE_WHR_2_02(8),IE_NCH_1_02(8),DR_EPL_1_03(8),DR_ECP_2_02(8),IE_WHR_1_02(8),DR_ECP_2_01(8),IE_WCP_2_01(7),IE_WHR_2_03(7),DR_EPL_1_01(7),DR_SDN_2_01(6),AA_SCH_1_01(6),IE_EPL_1_01(6),DR_SDN_2_03(5),AA_EPL_1_03(5),AA_NDN_1_01(4),AA_EPL_1_02(4),IE_WPL_2_02(4),DR_EGH_1_01(4),DR_NGH_1_02(3),TB_WHR_1_01(3),DR_NGH_1_01(2)	IE_NonTribe(559),DR_NonTribe(182),IE_Tribe(101),TB_Tribe(77),AA_Tribe(70),DR_Tribe(60),TB_NonTribe(27),CAO(11)										0.323	0.3546	0.3138	0.3184	0.3861	0.4145	0.2989	0.3	0.2833	0.2772	0.3253	0.28	0.4932	0.2923	0.2946	0.2104	0.2703	0.2742	0.3256	0.2909	0.3492	0.2674	0.3382	0.3214	0.3309	0.3354	0.3165	0.1959	0.2162	0.4062	0.3323	0.2458	0.3426	0.3199	0.3223	0.4773	0.3784	0.3947	0.3868	0.3475	0.3103	0.3727	0.2724	0.3304	0.3552	0.3245	0.3323	0.375	0.3134	0.3333	0.3492	0.2975	0.316	0.2988	0.3031	0.3101	0.2938	0.3197	0.3043	0.3279	0.3025	0.3293	0.3384	0.3109	0.3084	0.3032	0.3608	0.3305	0.3	0.25	0.4071	0.45	0.4467	0.3209	0.3045	0.25	0.2877	0.3427	0.3467	0.3228	0.3527	0.2097	0.3333	0.3294	0.3883	0.485	0.3861	0.3684	0.4821	0.46
12	51346631	A	AAG	rs370927847	CELA1	Insertion	frameshift_variant	ENST00000293636.2:c.7_8insCT	HC	62.34	0.323761	4153	1086	TB_NER_1_01(32),TB_NER_2_01(27),AA_NER_1_01(23),IE_ERP_2_02(23),IE_WHR_2_05(21),IE_WCP_2_04(21),IE_ECP_2_01(20),IE_NRP_2_06(20),DR_WCP_2_02(20),IE_NRP_2_11(20),IE_ERP_2_01(20),IE_NRP_2_08(20),IE_ECP_2_02(20),IE_BPV_2_01(19),DR_WCP_2_01(19),DR_SDN_2_02(19),IE_NDN_2_02(18),AA_EPL_1_04(18),IE_NRP_2_10(18),IE_NRP_2_13(18),DR_WCP_2_03(18),IE_NRP_2_07(18),IE_NRP_2_12(17),TB_BPV_1_02(17),IE_NDN_2_01(17),IE_ERP_2_03(17),IE_NRP_2_09(17),IE_ERP_2_04(17),DR_EGH_2_01(17),IE_NCH_2_01(16),IE_SCH_1_01(16),IE_WCP_2_03(16),IE_WHR_1_01(16),DR_WGH_1_02(15),TB_BPV_1_01(14),IE_NCH_1_01(14),IE_NRP_2_04(14),IE_WCP_2_02(13),IE_WPL_2_03(12),IE_EPL_2_01(12),IE_NRP_2_01(12),DR_ECP_2_03(12),DR_WGH_1_01(12),IE_NCH_1_03(12),IE_WCP_2_05(12),IE_WHR_2_01(12),CAO(11),IE_NRP_2_02(11),DR_ECP_2_07(11),IE_WPL_1_01(11),IE_WHR_2_04(11),TB_WHR_1_02(11),DR_ECP_2_04(10),AA_EPL_1_01(10),IE_NRP_2_03(10),DR_ECP_2_05(10),IE_NRP_2_05(10),IE_WPL_2_01(10),IE_CHR_1_01(10),DR_ECP_2_06(10),DR_EPL_1_02(9),DR_ECP_2_08(9),IE_NCH_1_02(8),DR_EPL_1_03(8),DR_ECP_2_02(8),IE_WHR_2_02(8),IE_WHR_1_02(8),DR_ECP_2_01(8),DR_EPL_1_01(7),IE_WHR_2_03(7),IE_WCP_2_01(7),AA_SCH_1_01(6),DR_SDN_2_01(6),IE_EPL_1_01(6),DR_SDN_2_03(5),AA_EPL_1_03(5),AA_NDN_1_01(4),AA_EPL_1_02(4),IE_WPL_2_02(4),DR_EGH_1_01(4),DR_NGH_1_02(3),TB_WHR_1_01(3),DR_NGH_1_01(2)	IE_NonTribe(558),DR_NonTribe(182),IE_Tribe(101),TB_Tribe(77),AA_Tribe(70),DR_Tribe(60),TB_NonTribe(27),CAO(11)										0.323	0.3551	0.3138	0.3184	0.3861	0.4123	0.2985	0.3	0.2833	0.2772	0.3253	0.28	0.4932	0.2923	0.2857	0.2134	0.2703	0.2742	0.3256	0.2909	0.3492	0.2639	0.3235	0.3214	0.3309	0.3354	0.3165	0.1959	0.2162	0.4062	0.3292	0.2542	0.3395	0.3241	0.3193	0.4773	0.3851	0.3904	0.3774	0.3511	0.3103	0.3727	0.2692	0.3304	0.3552	0.3212	0.3323	0.375	0.3209	0.34	0.3492	0.2945	0.3129	0.2988	0.3	0.3101	0.2906	0.3163	0.3012	0.3279	0.3057	0.3263	0.3384	0.3109	0.3084	0.3085	0.3671	0.339	0.3062	0.25	0.4071	0.45	0.4467	0.3209	0.3045	0.2531	0.2877	0.3427	0.354	0.3185	0.354	0.2097	0.3333	0.3294	0.3835	0.485	0.3861	0.3684	0.4911	0.46
12	51346632	C	CG	rs148235680	CELA1	Insertion	frameshift_variant	ENST00000293636.2:c.6_7insC	HC	61.88	0.323301	4142	1087	TB_NER_1_01(32),TB_NER_2_01(27),IE_ERP_2_02(23),AA_NER_1_01(23),IE_WHR_2_05(21),IE_WCP_2_04(21),IE_NRP_2_08(20),IE_ECP_2_01(20),DR_WCP_2_02(20),IE_ERP_2_01(20),IE_NRP_2_11(20),IE_ECP_2_02(20),IE_NRP_2_06(20),IE_BPV_2_01(19),DR_SDN_2_02(19),DR_WCP_2_01(19),IE_NRP_2_13(18),AA_EPL_1_04(18),IE_NRP_2_10(18),DR_WCP_2_03(18),IE_NDN_2_02(18),IE_NRP_2_07(18),IE_ERP_2_04(17),IE_NRP_2_09(17),IE_ERP_2_03(17),DR_EGH_2_01(17),IE_NDN_2_01(17),TB_BPV_1_02(17),IE_NRP_2_12(17),IE_NCH_2_01(16),IE_SCH_1_01(16),IE_WHR_1_01(16),IE_WCP_2_03(16),DR_WGH_1_02(15),TB_BPV_1_01(14),IE_NRP_2_04(14),IE_NCH_1_01(14),IE_WCP_2_02(13),IE_NCH_1_03(12),DR_ECP_2_03(12),DR_WGH_1_01(12),IE_NRP_2_01(12),IE_WHR_2_01(12),IE_EPL_2_01(12),IE_WPL_2_03(12),IE_WCP_2_05(12),IE_WHR_2_04(11),TB_WHR_1_02(11),IE_NRP_2_02(11),DR_ECP_2_07(11),CAO(11),IE_WPL_2_01(11),IE_WPL_1_01(11),DR_ECP_2_04(10),AA_EPL_1_01(10),IE_NRP_2_03(10),DR_ECP_2_05(10),IE_NRP_2_05(10),IE_CHR_1_01(10),DR_ECP_2_06(10),DR_ECP_2_08(9),DR_EPL_1_02(9),IE_WHR_2_02(8),IE_NCH_1_02(8),DR_EPL_1_03(8),DR_ECP_2_02(8),IE_WHR_1_02(8),DR_ECP_2_01(8),IE_WCP_2_01(7),IE_WHR_2_03(7),DR_EPL_1_01(7),DR_SDN_2_01(6),AA_SCH_1_01(6),IE_EPL_1_01(6),DR_SDN_2_03(5),AA_EPL_1_03(5),AA_NDN_1_01(4),AA_EPL_1_02(4),IE_WPL_2_02(4),DR_EGH_1_01(4),DR_NGH_1_02(3),TB_WHR_1_01(3),DR_NGH_1_01(2)	IE_NonTribe(559),DR_NonTribe(182),IE_Tribe(101),TB_Tribe(77),AA_Tribe(70),DR_Tribe(60),TB_NonTribe(27),CAO(11)										0.3213	0.3542	0.3138	0.3177	0.3861	0.4123	0.2982	0.2944	0.2917	0.2717	0.3223	0.28	0.4932	0.2923	0.2857	0.2134	0.2703	0.2702	0.3256	0.2909	0.3492	0.2639	0.3235	0.3214	0.3309	0.3354	0.3165	0.1959	0.2162	0.4062	0.3292	0.2542	0.3395	0.3241	0.3193	0.4773	0.3851	0.3904	0.3774	0.3546	0.3075	0.3727	0.2692	0.3304	0.3552	0.3212	0.3323	0.3816	0.3209	0.3333	0.3413	0.2945	0.3129	0.2988	0.2969	0.3101	0.2906	0.3163	0.3012	0.3279	0.3025	0.3263	0.3384	0.3109	0.3084	0.3085	0.3671	0.339	0.3031	0.25	0.4071	0.45	0.4392	0.3209	0.3045	0.2531	0.2877	0.3392	0.354	0.3185	0.3527	0.2097	0.3283	0.3294	0.3883	0.4812	0.3861	0.3684	0.4911	0.46
1	15482301	TA	T	rs371863649	CELA2B	Deletion	frameshift_variant	ENST00000375910.8:c.266del	HC	65.17	0.001126	20	1	IE_EPL_2_01(1)	IE_NonTribe(1)	Y				Y					0.005034	0.001418	0.00189	0.0008352	0.003165	0.002193	0	0	0	0.005435	0.009036	0	0.0137	0	0	0	0	0	0	0	0	0	0	0	0	0	0.01266	0	0	0	0	0	0	0	0	0	0	0	0	0	0	0.009091	0.02244	0	0	0.003311	0	0	0	0.006667	0	0	0	0	0	0	0	0	0	0	0	0	0	0	0.003247	0	0	0	0	0	0	0	0	0	0	0	0	0	0	0	0	0	0	0.003968	0	0.003759	0.003165	0	0	0
4	103140415	C	A	rs568323371	CENPE	SNV	splice_acceptor_variant	ENST00000265148.9:c.5755-1G>T	HC	59.73	0.001229	20	2	IE_WPL_2_02(2)	IE_NonTribe(2)	Y				Y	Lethal				0	0.002128	0	0.001856	0	0	0	0	0	0	0	0	0	0	0	0	0	0	0	0	0	0	0	0	0	0	0	0	0	0	0	0	0	0	0	0	0	0	0	0	0	0	0	0.002976	0	0	0	0	0	0	0.0119	0	0.003067	0	0	0	0	0.006803	0	0	0	0	0.003049	0	0	0	0	0.01695	0	0	0	0	0	0.007463	0	0	0	0	0	0.006329	0.004425	0.05645	0.0101	0	0	0	0	0	0	0.01
5	69189769	G	GT	rs770830793	CENPH	Insertion	splice_donor_variant	ENST00000283006.7:c.134+3dup	HC	56.91	0.000717	12	1	DR_ECP_2_06(1)	DR_NonTribe(1)	Y				Y	Lethal				0	0	0	0.0001856	0	0	0.003326	0	0	0	0	0	0	0	0	0	0.003378	0	0	0.02727	0.007937	0	0	0	0	0	0	0	0	0	0.003106	0	0	0	0	0	0	0	0	0	0	0	0	0	0	0	0	0	0	0	0	0	0	0	0	0.003165	0	0	0	0	0	0	0.003049	0	0	0	0	0	0	0	0	0	0	0	0	0	0	0	0	0	0	0	0	0	0	0	0	0	0	0
13	24909867	AAATTAGGAG	AAGGAG	rs754392865	CENPJ	Deletion	frameshift_variant	ENST00000381884.9:c.784_787del	HC	57.67	0.013411	244	9	DR_NGH_1_02(7),IE_NRP_2_10(1),IE_NRP_2_06(1)	DR_Tribe(7),IE_NonTribe(2)										0.0151	0.006383	0.04726	0.01179	0.009494	0.001096	0.01414	0.01667	0.03333	0.01087	0.02108	0	0	0.01538	0.01786	0.01524	0.01689	0.008065	0.005814	0.01515	0	0.006944	0	0.04018	0	0	0.02532	0.09459	0.2162	0.03125	0.006211	0.008475	0.01235	0.01852	0.01506	0	0	0.004386	0	0.01064	0.008621	0.009091	0.04808	0.002976	0.008197	0.01325	0.006211	0.01974	0.01493	0	0.003968	0.003067	0.0184	0.0122	0.003125	0.01266	0.02188	0.01701	0.01553	0.00974	0.01592	0.02395	0.02744	0.002577	0.00974	0.01852	0.006329	0.01695	0.009375	0.01543	0.007143	0	0	0.007463	0.01397	0.006173	0	0	0.01095	0.003165	0.004425	0	0.0101	0	0.004854	0	0.009494	0	0	0.01
13	24909873	GGAGAC	G	rs757244367	CENPJ	Deletion	frameshift_variant	ENST00000381884.9:c.777_781del	HC	57.66	0.013411	244	9	DR_NGH_1_02(7),IE_NRP_2_10(1),IE_NRP_2_06(1)	DR_Tribe(7),IE_NonTribe(2)										0.0151	0.006383	0.04726	0.01179	0.009494	0.001096	0.01414	0.01667	0.03333	0.01087	0.02108	0	0	0.01538	0.01786	0.01524	0.01689	0.008065	0.005814	0.01515	0	0.006944	0	0.04018	0	0	0.02532	0.09459	0.2162	0.03125	0.006211	0.008475	0.01235	0.01852	0.01506	0	0	0.004386	0	0.01064	0.008621	0.009091	0.04808	0.002976	0.008197	0.01325	0.006211	0.01974	0.01493	0	0.003968	0.003067	0.0184	0.0122	0.003125	0.01266	0.02188	0.01701	0.01553	0.00974	0.01592	0.02395	0.02744	0.002577	0.00974	0.01852	0.006329	0.01695	0.009375	0.01543	0.007143	0	0	0.007463	0.01397	0.006173	0	0	0.01095	0.003165	0.004425	0	0.0101	0	0.004854	0	0.009494	0	0	0.01
5	640533	G	T	rs377760353	CEP72	SNV	stop_gained	ENST00000264935.6:c.1468G>T	HC	58.55	0.00645	124	1	DR_ECP_2_05(1)	DR_NonTribe(1)	Y				Y					0.02433	0.002128	0.004726	0.006032	0	0.001096	0.006375	0.01111	0.01667	0.02717	0.01807	0.03	0.05479	0.02308	0.008929	0.003049	0.003378	0.004032	0.02326	0	0	0.003472	0	0.008929	0.007353	0.01829	0.006329	0	0	0.04688	0.01242	0	0	0	0.01506	0	0	0	0.009434	0.01418	0.01437	0	0.01923	0.01488	0.01366	0.003311	0.009317	0	0	0.006667	0.0119	0.003067	0.009202	0.003049	0	0.009494	0.003125	0	0	0	0	0.02994	0	0	0.003247	0.005291	0.006329	0	0.009375	0.006173	0	0.007143	0	0	0.002793	0.003086	0	0.003497	0.00365	0	0	0	0.005051	0	0	0	0	0.01316	0	0
19	8261680	GGCTGTA	G	rs769311109	CERS4	Deletion	splice_acceptor_variant	ENST00000251363.10:c.849-6_849-1del	HC	55.22	0.000154	1	1	AA_EPL_1_03(1)	AA_Tribe(1)	Y				Y					0.001678	0	0	9.28e-05	0	0	0	0	0	0.01087	0	0	0	0	0	0	0	0	0	0	0	0	0	0	0	0	0	0	0	0	0	0	0	0	0	0	0	0	0	0	0	0	0	0	0	0	0	0	0	0	0	0	0	0	0	0	0	0	0	0	0	0	0.003049	0	0	0	0	0	0	0	0	0	0	0	0	0	0	0	0	0	0	0	0	0	0	0	0	0	0	0
16	55819534	C	A	rs4513095	CES1	SNV	splice_donor_variant	ENST00000360526.8:c.906+1G>T	HC	51.14	0.042076	818	2	AA_EPL_1_02(1),AA_EPL_1_03(1)	AA_Tribe(2)					Y					0.07466	0.03901	0.05766	0.03332	0.06646	0.04167	0.05377	0.02778	0.15	0.09239	0.03614	0.12	0.1027	0.07692	0.05357	0.05793	0.04054	0.06452	0.05814	0.03333	0.07143	0.04861	0.1324	0.03571	0.04412	0.08537	0.01899	0.08108	0.06757	0.07812	0.04658	0.04237	0.05864	0.08025	0.05723	0	0.0473	0.04386	0.0283	0.03191	0.05172	0.04545	0.08974	0.06548	0.02732	0.03	0.04348	0.05263	0.06716	0.06667	0.05952	0.03374	0.04601	0.03049	0.0375	0	0.0375	0.04422	0.003106	0.02273	0.009554	0.02096	0.05488	0.01031	0.03896	0.01058	0.06329	0.02542	0.0875	0.0463	0.01786	0.05714	0.006667	0.01493	0	0.03086	0.03425	0.01049	0.0146	0.02215	0.01327	0.02419	0.0404	0.08333	0.04369	0.03008	0.06646	0	0	0.01
16	66966299	GC	G	rs1963729436	CES3	Deletion	frameshift_variant	ENST00000303334.9:c.877del	HC	64.41	0.000563	9	1	AA_EPL_1_01(1)	AA_Tribe(1)	Y		TRUE		Y					0.004195	0.000709	0	0	0.009494	0.002193	0	0.02778	0	0	0	0	0	0	0	0	0	0	0	0	0	0	0	0	0	0	0	0	0	0	0	0	0	0	0	0	0	0	0.009434	0	0	0	0	0	0	0	0	0	0	0	0	0	0	0	0	0	0	0	0	0	0	0	0	0	0	0	0	0	0	0	0	0	0	0	0	0	0	0	0	0	0	0	0	0	0.009709	0	0.009494	0	0	0
16	55871764	C	T	rs72810507	CES5A	SNV	splice_acceptor_variant	ENST00000290567.14:c.279-1G>A	HC	67.46	0.030201	560	15	IE_NRP_2_01(4),IE_NRP_2_03(2),IE_ERP_2_02(2),IE_NRP_2_04(1),TB_NER_2_01(1),IE_NRP_2_05(1),IE_WCP_2_02(1),IE_NCH_2_01(1),TB_NER_1_01(1),IE_WPL_1_01(1)	IE_NonTribe(12),TB_Tribe(1),IE_Tribe(1),TB_NonTribe(1)										0.02433	0.02057	0.006616	0.03703	0.02532	0.02303	0.02384	0.02222	0	0.04891	0.02108	0.01	0.0274	0.03077	0.01786	0.05488	0.01351	0.02823	0.02326	0.02424	0.01587	0.01736	0	0.02679	0.04412	0	0	0.006757	0	0	0.02484	0.05085	0.006173	0.03395	0.009036	0	0	0.02193	0.01887	0.02128	0.06322	0.009091	0.009615	0.02679	0.02732	0.0298	0.03727	0.01974	0.02985	0.006667	0.01587	0.02147	0.0184	0.08232	0.0375	0.04747	0.0625	0.05102	0.04969	0.02922	0.04459	0.02695	0.03659	0.03866	0.06169	0.03439	0.03797	0.02542	0.03438	0.03395	0.06429	0.01429	0.01333	0.02985	0.03631	0.02469	0.05479	0.02797	0.0219	0.01899	0.0531	0	0.05051	0.02778	0.01456	0.03008	0.02532	0.02632	0.008929	0.02
16	56969624	C	T	rs781363517	CETP	SNV	stop_gained	ENST00000200676.8:c.382C>T	HC	61.55	0.000154	1	1	IE_WCP_2_02(1)	IE_NonTribe(1)	Y				Y					0	0	0	0.0001856	0	0	0.0002772	0	0	0	0	0	0	0	0	0	0	0	0	0	0	0	0	0	0	0	0	0	0	0	0.003106	0	0	0	0	0	0	0	0	0	0	0	0	0	0	0	0	0	0	0	0	0	0	0	0	0	0	0	0	0	0	0	0	0	0	0	0	0	0.00625	0	0	0	0	0	0	0	0	0	0	0	0	0	0	0	0	0	0	0	0	0
3	126416489	G	A	rs142615985	CFAP100	SNV	stop_gained	ENST00000352312.6:c.399G>A	HC	64.06	0.000461	7	1	IE_WPL_2_01(1)	IE_NonTribe(1)	Y				Y					0	0	0	0.0007424	0	0.001096	0	0	0	0	0	0	0	0	0	0	0	0	0	0	0	0	0	0	0	0	0	0	0	0	0	0	0	0	0	0	0	0	0	0	0	0	0.009615	0	0	0	0	0	0	0	0	0	0	0	0	0	0	0	0	0	0.003185	0	0	0.002577	0	0	0	0.008475	0	0	0	0	0	0	0	0	0	0	0	0	0.00885	0	0	0	0	0	0	0.01316	0	0
3	126423339	T	TC	rs747835123	CFAP100	Insertion	frameshift_variant	ENST00000352312.6:c.1104dup	HC	65.33	0.000461	7	1	DR_NGH_1_01(1)	DR_Tribe(1)	Y		TRUE		Y					0	0	0.006616	0	0	0	0.0005543	0	0	0	0	0	0	0	0	0	0	0	0.005814	0	0	0	0	0	0	0	0	0.0473	0	0	0	0	0	0	0.003012	0	0	0	0	0	0	0	0	0	0	0	0	0	0	0	0	0	0	0	0	0	0	0	0	0	0	0	0	0	0	0	0	0	0	0	0	0	0	0	0	0	0	0	0	0	0	0	0	0	0	0	0	0	0	0
1	43156263	ACT	A	rs368910788	CFAP144	Deletion	frameshift_variant	ENST00000335282.5:c.358_359del	HC	60.19	0.000307	4	1	CAO(1)	CAO(1)	Y			CAO	Y					0	0	0	0	0	0	0	0	0	0	0	0	0	0	0	0	0	0	0	0	0	0	0	0	0	0	0	0	0	0	0	0	0	0	0	0	0	0	0	0	0	0	0	0	0	0	0	0	0	0	0	0	0	0	0	0	0	0	0	0	0	0	0	0	0	0	0	0	0	0	0	0	0	0	0	0	0	0	0	0	0	0	0	0	0	0	0	0	0	0.06
2	169645845	C	T	rs201509533	CFAP210	SNV	stop_gained	ENST00000447353.6:c.1655G>A	HC	65.42	0.007576	144	2	IE_WCP_2_03(1),DR_ECP_2_06(1)	DR_NonTribe(1),IE_NonTribe(1)	Y									0.000839	0.008511	0.002836	0.007517	0.009494	0	0.01303	0.005556	0	0	0	0	0	0	0.008929	0	0.003378	0.01613	0.02907	0.006061	0.02381	0.02431	0	0.02679	0	0.01829	0	0	0	0.01562	0.009317	0.02542	0.009259	0.0216	0.003012	0	0	0	0	0.003546	0.002874	0	0	0.01786	0.008197	0.006623	0.009317	0.01316	0.01493	0.006667	0	0.02454	0.003067	0	0.00625	0.01899	0	0.003401	0.006211	0	0	0.01198	0.006098	0	0.003247	0.002646	0	0.008475	0.009375	0.04938	0.01071	0.01429	0	0.02985	0.01117	0.006173	0	0.006993	0.007299	0.009494	0.004425	0	0.005051	0	0	0	0.009494	0	0	0
21	32592412	CAA	CA		CFAP298	Deletion	frameshift_variant	ENST00000431599.1:c.83del	HC	61.79	0.077293	1394	58	IE_WHR_2_01(5),IE_NRP_2_04(5),IE_NRP_2_01(4),DR_NGH_1_02(4),IE_NRP_2_05(3),DR_WCP_2_02(3),IE_ERP_2_02(2),IE_WHR_2_05(2),IE_WHR_2_04(2),IE_NCH_1_02(2),IE_NRP_2_13(2),IE_NRP_2_09(2),DR_WCP_2_01(1),IE_NRP_2_10(1),DR_SDN_2_01(1),IE_NCH_1_01(1),DR_ECP_2_03(1),IE_WCP_2_01(1),IE_SCH_1_01(1),IE_NDN_2_01(1),IE_WHR_1_02(1),TB_NER_2_01(1),IE_NRP_2_07(1),IE_WCP_2_02(1),IE_NCH_2_01(1),DR_WCP_2_03(1),IE_NDN_2_02(1),IE_WCP_2_04(1),DR_SDN_2_02(1),DR_ECP_2_08(1),IE_ECP_2_02(1),DR_EGH_2_01(1),IE_WPL_1_01(1),IE_NRP_2_08(1)	IE_NonTribe(37),DR_NonTribe(10),IE_Tribe(6),DR_Tribe(4),TB_NonTribe(1)										0.04279	0.09929	0.07372	0.08278	0.02215	0.02083	0.0837	0.03889	0.06667	0.02174	0.06024	0	0.02055	0.06923	0.07143	0.06707	0.07095	0.08871	0.07558	0.09697	0.05556	0.08681	0.02941	0.0625	0.07353	0.05488	0.05063	0.01351	0.2635	0.1094	0.07764	0.08475	0.1019	0.108	0.08434	0.03409	0.03378	0.04386	0.0566	0.07801	0.06034	0.04545	0.05769	0.0506	0.1038	0.04305	0.05901	0.07237	0.1045	0.08667	0.09921	0.07055	0.07975	0.1402	0.09688	0.08861	0.1188	0.102	0.07453	0.08442	0.08599	0.06587	0.07927	0.07474	0.08117	0.09524	0.1076	0.1271	0.06562	0.05247	0.08214	0.07857	0.1	0.1045	0.1285	0.07716	0.06164	0.1084	0.1095	0.1424	0.0885	0.06452	0.08081	0	0.01942	0	0.02215	0.1579	0.02679	0.09
4	80335880	G	GT	rs533724423	CFAP299	Insertion	splice_donor_variant	ENST00000358105.8:c.111+2dup	HC	63.52	0.002355	44	1	AA_NER_1_01(1)	AA_Tribe(1)	Y				Y					0.008389	0.003546	0.0009452	0.001021	0.01899	0.01206	0.0002772	0	0	0	0.003012	0	0.05479	0.007692	0	0	0	0	0	0.00303	0	0	0	0	0.007353	0	0	0	0	0	0	0	0	0	0	0	0	0.004386	0	0.003546	0.002874	0	0	0.005952	0	0.006623	0.003106	0	0	0	0	0	0.003067	0	0	0	0	0.003401	0	0.003247	0	0	0	0	0	0	0	0	0	0	0	0	0.03333	0	0	0	0	0	0	0	0	0	0	0	0.009709	0.03383	0.01899	0	0	0
1	43181698	C	T	rs757154706	CFAP57	SNV	stop_gained	ENST00000372492.9:c.322C>T	HC	64.43	0.000256	3	1	IE_WHR_2_01(1)	IE_NonTribe(1)	Y			IE_NT	Y					0	0	0	0.000464	0	0	0	0	0	0	0	0	0	0	0	0	0	0	0	0	0	0	0	0	0	0	0	0	0	0	0	0	0	0	0	0	0	0	0	0	0	0	0	0	0	0	0	0	0	0	0	0	0	0	0	0	0	0	0	0	0	0	0	0.002577	0	0	0	0	0	0	0	0	0	0	0.00838	0	0	0	0	0	0.004425	0	0	0	0	0	0	0	0	0
1	43215354	C	T	rs757020445	CFAP57	SNV	stop_gained	ENST00000372492.9:c.2029C>T	HC	65.56	0.000205	2	1	IE_WHR_2_01(1)	IE_NonTribe(1)	Y				Y					0	0	0	0.0002784	0	0.001096	0	0	0	0	0	0	0	0	0	0	0	0	0	0	0	0	0	0	0	0	0	0	0	0	0	0	0	0	0	0	0	0	0	0	0	0	0	0	0	0	0	0	0	0	0	0	0	0	0	0	0	0	0	0.003247	0	0	0	0	0	0	0	0	0	0	0	0	0	0	0.005587	0	0	0	0	0	0	0	0	0	0	0.003759	0	0	0	0
11	111882375	AC	A	rs782300733	CFAP68	Deletion	frameshift_variant	ENST00000260276.8:c.55del	HC	58.17	0.000154	1	1	IE_NRP_2_03(1)	IE_NonTribe(1)	Y			IE_NT	Y					0	0	0	0.0002784	0	0	0	0	0	0	0	0	0	0	0	0	0	0	0	0	0	0	0	0	0	0	0	0	0	0	0	0	0	0	0	0	0	0	0	0	0	0	0	0	0	0	0	0	0	0	0	0	0	0	0	0.006329	0	0	0	0	0	0	0	0	0	0.002646	0	0	0	0	0	0	0	0	0	0	0	0	0	0	0	0	0	0	0	0	0	0	0	0
12	113154501	G	GC	rs200344876	CFAP73	Insertion	frameshift_variant	ENST00000335621.11:c.557dup	HC	66.97	0.003686	68	2	TB_BPV_1_02(1),TB_NER_2_01(1)	TB_NonTribe(1),TB_Tribe(1)	Y									0	0.003546	0	0.002413	0.06646	0.01974	0.0002772	0	0	0	0	0	0	0	0	0	0	0	0	0	0	0	0	0	0	0	0	0	0	0	0.003106	0	0	0	0	0	0	0.004386	0.0283	0	0.005747	0	0	0.0119	0	0.0298	0.006211	0	0	0	0	0	0	0	0	0	0	0	0.01242	0.006494	0	0	0	0	0	0	0	0	0	0	0	0	0	0	0.002793	0	0	0	0.00365	0.006329	0	0	0	0.007937	0.03398	0.01504	0.06646	0.02632	0.02679	0
5	7835432	G	A	rs76872483	CFAP90	SNV	stop_gained	ENST00000399810.7:c.214C>T	HC	69.12	0.007166	122	9	TB_NER_2_01(3),TB_NER_1_01(2),TB_BPV_1_02(1),TB_WHR_1_02(1),IE_WHR_1_01(1),TB_BPV_1_01(1)	TB_Tribe(5),TB_NonTribe(3),IE_Tribe(1)	Y									0.006711	0.009929	0	0.00232	0.07595	0.07237	0	0	0	0	0	0	0.05479	0	0	0	0	0	0	0	0	0	0	0	0	0	0	0	0	0	0	0	0	0	0	0	0	0.05263	0.04717	0.003546	0	0	0	0.002976	0.002732	0.003311	0.003106	0	0	0	0.003968	0	0	0	0	0	0	0	0	0	0	0	0.003049	0	0	0	0	0	0	0	0	0	0.04667	0	0	0.003086	0	0.006993	0.00365	0.006329	0.004425	0	0.005051	0.05159	0.06796	0.09023	0.07595	0.02632	0.1161	0
4	185432151	C	CA	rs564059162	CFAP96	Insertion	frameshift_variant	ENST00000378850.5:c.278dup	HC	60.76	0.00302	57	1	DR_ECP_2_06(1)	DR_NonTribe(1)	Y				Y					0	0.004255	0	0.003248	0	0	0.004435	0	0	0	0	0	0	0	0	0.003049	0	0	0.005814	0.01515	0	0	0	0.01339	0	0	0	0	0	0	0.009317	0	0	0.006173	0.003012	0	0	0	0	0	0	0	0	0	0.005464	0.006623	0.003106	0	0.007463	0	0.0119	0.009202	0	0	0	0	0.003125	0	0	0.00974	0	0	0	0.005155	0	0.002646	0.006329	0.008475	0.01562	0.006173	0.003571	0	0.006667	0	0	0.003086	0	0	0.007299	0.009494	0	0	0.02525	0	0	0	0	0	0	0.01
4	185445023	TG	T	rs35715260	CFAP96	Deletion	frameshift_variant	ENST00000378850.5:c.775del	HC	58.12	0.004607	88	1	IE_WHR_2_01(1)	IE_NonTribe(1)	Y				Y					0.000839	0.002837	0	0.006218	0	0	0.004157	0	0	0	0	0.01	0	0	0.01786	0	0.003378	0.004032	0.005814	0.01818	0	0	0	0	0	0	0	0	0	0	0	0	0.003086	0	0.009036	0	0	0	0	0.007092	0.008621	0	0	0	0.005464	0.003311	0.009317	0	0	0.006667	0.003968	0	0.009202	0.003049	0.0125	0	0.00625	0.0102	0.006211	0	0.01274	0	0.006098	0.01804	0.003247	0.007937	0	0.008475	0.003125	0	0.003571	0	0	0.007463	0.02514	0	0.0137	0.01049	0.007299	0.006329	0.004425	0	0.01515	0	0	0	0	0	0	0.01
1	196950930	AAATT	A	rs375905519	CFHR2	Deletion	frameshift_variant	ENST00000367415.8:c.334_337del	HC	51.92	0.001433	26	1	TB_BPV_1_02(1)	TB_Tribe(1)	Y				Y					0	0	0.0009452	0.0007424	0.01582	0.009868	0.001109	0	0	0	0	0	0	0	0	0.003049	0	0	0	0	0	0	0	0.01339	0.007353	0	0	0	0	0	0	0	0	0	0	0	0	0	0	0	0	0	0	0	0.002732	0	0	0	0	0	0	0	0.003067	0	0	0	0	0	0	0.003247	0	0	0	0	0	0	0	0	0.009375	0	0	0	0	0	0	0.006173	0	0	0	0	0	0	0	0.003968	0.01456	0.01504	0.01582	0	0.008929	0
1	196914648	G	A	rs376896638	CFHR4	SNV	stop_gained	ENST00000608469.6:c.1334G>A	HC	54.08	0.007166	130	5	IE_WHR_1_02(1),DR_NGH_1_02(1),IE_WHR_1_01(1),IE_WCP_2_01(1),IE_ECP_2_01(1)	IE_NonTribe(2),IE_Tribe(2),DR_Tribe(1)	Y									0.00084	0.00922	0.002846	0.008259	0.003165	0.003289	0.006929	0.005618	0	0	0	0	0	0	0	0.009146	0.01351	0.02016	0.01163	0	0.007937	0.01389	0	0	0	0.006098	0	0	0	0	0.01242	0.008475	0	0.003086	0	0	0.01351	0	0	0.01773	0.002874	0	0.003205	0	0.005464	0.009934	0.006211	0.01974	0.007463	0	0.01984	0.006135	0.003067	0	0.003125	0.009494	0.01562	0	0.01553	0.006494	0.006369	0.03593	0.006098	0.007732	0.01299	0.002646	0.006329	0.01695	0	0	0.01071	0.05	0.02667	0.02239	0.005587	0.01235	0.006849	0.003497	0.007299	0.003165	0.02212	0	0	0	0.009709	0	0.003165	0	0.008929	0
1	203217134	C	T	rs774336439	CHIT1	SNV	splice_acceptor_variant	ENST00000367229.6:c.1157-1G>A	HC	62.76	0.001484	27	1	IE_WPL_2_01(1)	IE_NonTribe(1)	Y				Y					0.008389	0	0	0.001578	0	0	0.0005543	0	0	0.04348	0.006024	0	0	0	0	0	0	0.004032	0	0	0	0	0	0	0	0	0	0	0	0	0	0	0	0	0.003012	0	0	0.004386	0	0	0	0	0.009615	0	0	0	0	0	0	0	0	0	0.003067	0	0	0	0	0	0.006211	0	0	0	0.003049	0	0	0	0	0	0.0125	0	0	0	0	0	0.005587	0	0	0	0	0	0.01327	0	0	0	0	0	0	0	0	0
1	203217822	C	CAGACCATGGCCCCGCCCAGTCCCT	rs3831317	CHIT1	Insertion	stop_gained	ENST00000367229.6:c.1049_1072dup	HC	60.35	0.442056	4706	1965	DR_NGH_1_02(53),DR_NGH_1_01(48),IE_WCP_2_02(46),IE_NRP_2_13(45),IE_NRP_2_04(41),DR_ECP_2_03(41),IE_NRP_2_01(40),TB_NER_2_01(40),IE_WPL_2_01(39),TB_NER_1_01(39),DR_EPL_1_03(39),IE_NRP_2_09(38),DR_SDN_2_02(36),IE_ECP_2_01(34),IE_EPL_2_01(34),IE_NCH_2_01(33),DR_ECP_2_06(33),IE_NRP_2_02(32),TB_BPV_1_02(31),IE_ERP_2_01(31),IE_ERP_2_03(30),DR_ECP_2_04(29),DR_EPL_1_01(29),IE_NRP_2_03(29),DR_WGH_1_02(28),IE_WCP_2_04(28),DR_EPL_1_02(28),IE_NRP_2_10(28),IE_WHR_2_02(27),IE_NRP_2_12(26),AA_EPL_1_01(26),IE_WHR_2_05(26),DR_WCP_2_01(25),IE_NDN_2_01(25),DR_WCP_2_03(25),AA_EPL_1_04(25),IE_NRP_2_08(25),IE_NRP_2_11(24),IE_NRP_2_07(24),IE_WPL_1_01(24),IE_ERP_2_04(24),IE_WHR_2_01(24),TB_BPV_1_01(24),IE_ERP_2_02(23),IE_BPV_2_01(23),DR_ECP_2_08(23),IE_NRP_2_05(22),IE_WCP_2_03(22),IE_ECP_2_02(22),DR_ECP_2_02(21),IE_WCP_2_05(21),DR_EGH_2_01(21),AA_EPL_1_03(19),IE_WHR_2_04(19),IE_NDN_2_02(18),IE_NRP_2_06(17),IE_NCH_1_01(17),IE_WHR_1_01(17),DR_ECP_2_05(16),TB_WHR_1_02(15),DR_WCP_2_02(15),IE_SCH_1_01(15),AA_NDN_1_01(14),AA_EPL_1_02(14),IE_WHR_2_03(14),AA_SCH_1_01(14),AA_NER_1_01(14),DR_ECP_2_07(13),DR_ECP_2_01(13),IE_WPL_2_03(12),IE_EPL_1_01(11),DR_WGH_1_01(11),IE_WCP_2_01(11),IE_NCH_1_03(11),DR_SDN_2_03(10),IE_CHR_1_01(10),IE_WHR_1_02(10),IE_WPL_2_02(9),TB_WHR_1_01(8),IE_NCH_1_02(8),DR_EGH_1_01(8),DR_SDN_2_01(7),CAO(1)	IE_NonTribe(986),DR_NonTribe(328),DR_Tribe(244),AA_Tribe(126),IE_Tribe(123),TB_Tribe(117),TB_NonTribe(40),CAO(1)									Y	0.4604	0.4104	0.3393	0.4247	0.4679	0.4978	0.4232	0.45	0.4833	0.4239	0.4273	0.5	0.3973	0.4922	0.5	0.3262	0.4595	0.4919	0.4651	0.4455	0.4286	0.4161	0.4853	0.4286	0.375	0.4146	0.3038	0.2162	0.1622	0.4844	0.4534	0.4407	0.429	0.284	0.3765	0.4659	0.3649	0.4602	0.4906	0.4433	0.3649	0.4091	0.4742	0.4435	0.3689	0.4139	0.4006	0.4605	0.3788	0.3333	0.4722	0.3896	0.3896	0.4909	0.434	0.4557	0.4812	0.3367	0.3602	0.4091	0.3694	0.497	0.4421	0.3402	0.4281	0.4656	0.443	0.4322	0.4969	0.3765	0.4679	0.4714	0.4933	0.3712	0.3687	0.3951	0.4384	0.3776	0.4559	0.3576	0.4381	0.3226	0.3636	0.4762	0.4951	0.4699	0.4679	0.3947	0.4732	0.1
14	24210722	G	A	rs117552046	CHMP4A	SNV	stop_gained	ENST00000347519.12:c.406C>T	HC	56.3	0.000717	12	1	DR_ECP_2_02(1)	DR_NonTribe(1)	Y				Y					0	0	0	0.000928	0	0	0.001109	0	0	0	0	0	0	0	0	0.006098	0	0	0	0.00303	0	0	0	0	0	0	0	0	0	0	0	0	0.003086	0	0	0	0	0	0	0	0.008621	0	0	0	0	0	0.003106	0	0	0	0	0.003067	0	0	0.003125	0	0	0.006803	0	0	0	0	0.003049	0	0	0.002646	0	0	0	0	0	0	0	0	0	0	0	0	0	0	0	0	0	0	0	0	0	0	0	0
14	24211741	CA	C	rs749051297	CHMP4A	Deletion	frameshift_variant	ENST00000347519.12:c.119del	HC	53.04	0.000307	4	1	DR_ECP_2_08(1)	DR_NonTribe(1)	Y				Y					0	0	0	0.0003712	0	0	0.0005543	0	0	0	0	0	0	0	0	0	0	0	0	0	0	0.006944	0	0	0	0	0	0	0	0	0	0	0	0	0	0	0	0	0	0	0	0	0	0	0	0	0.003106	0	0	0	0	0.003067	0	0	0	0	0	0	0	0	0	0	0	0	0	0.005291	0	0	0	0	0	0	0	0	0	0	0	0	0	0	0	0	0	0	0	0	0	0	0	0
14	24211758	T	TG	rs770903534	CHMP4A	Insertion	frameshift_variant	ENST00000347519.12:c.102dup	HC	58.21	0.000717	12	1	AA_EPL_1_03(1)	AA_Tribe(1)	Y				Y					0.01007	0	0	0.0001856	0	0	0	0	0	0.02174	0.01205	0.01	0	0.02308	0	0	0	0	0	0	0	0	0	0	0	0	0	0	0	0	0	0	0	0	0	0	0	0	0	0	0	0	0	0	0	0	0	0	0	0	0	0	0	0	0	0	0	0	0	0.006494	0	0	0	0	0	0	0	0	0	0	0	0	0	0	0	0	0	0	0	0	0	0	0	0	0	0	0	0	0	0
8	81753241	TGTGA	T	rs137960856	CHMP4C	Deletion	splice_donor_variant	ENST00000297265.5:c.368+5_368+8del	HC	53.13	0.053798	977	37	IE_WCP_2_03(4),IE_NRP_2_07(2),IE_NDN_2_01(2),IE_WHR_2_05(2),DR_EGH_2_01(2),IE_WPL_2_03(2),IE_EPL_2_01(2),IE_NRP_2_13(2),IE_WPL_2_01(1),DR_EPL_1_03(1),IE_NRP_2_04(1),IE_NRP_2_03(1),IE_WHR_2_04(1),DR_WGH_1_02(1),IE_NRP_2_10(1),IE_WHR_1_02(1),IE_ECP_2_01(1),AA_EPL_1_01(1),DR_ECP_2_04(1),IE_NRP_2_11(1),IE_WHR_2_02(1),IE_WCP_2_04(1),IE_NRP_2_01(1),DR_SDN_2_03(1),IE_ERP_2_01(1),IE_WPL_1_01(1),IE_NRP_2_08(1)	IE_NonTribe(28),DR_NonTribe(4),IE_Tribe(2),DR_Tribe(2),AA_Tribe(1)									Y	0.02685	0.04184	0.02552	0.06839	0.01899	0.004386	0.04906	0.08889	0	0.0163	0.01205	0.02	0.04795	0	0.02679	0.03963	0.02027	0.05645	0.06977	0.04545	0.03175	0.06597	0.01471	0.04464	0.007353	0.02439	0.0443	0.02027	0.01351	0	0.06522	0.05932	0.05247	0.06173	0.04819	0	0.06081	0.02632	0.01887	0.05674	0.06609	0.04545	0.0609	0.05655	0.07104	0.03311	0.0559	0.03947	0.02239	0.06667	0.08333	0.06748	0.05828	0.06098	0.0625	0.07278	0.09062	0.06463	0.0528	0.0974	0.06051	0.03293	0.07622	0.07216	0.06818	0.07143	0.03165	0.05085	0.075	0.08642	0.1143	0.05	0.006667	0.04478	0.06425	0.08025	0.05479	0.09441	0.1204	0.06646	0.06195	0.04839	0.07576	0	0.009709	0	0.01899	0.02632	0	0.02
16	23757554	C	T	rs61731149	CHP2	SNV	stop_gained	ENST00000300113.3:c.562C>T	HC	55.22	0.003839	73	1	IE_NDN_2_01(1)	IE_NonTribe(1)	Y				Y					0	0.000709	0.0009452	0.006032	0.003165	0	0.001663	0	0	0	0	0	0	0	0.008929	0.003049	0	0	0.01163	0.00303	0	0	0.01471	0	0	0	0	0	0	0	0	0	0.003086	0	0	0	0	0	0	0.007092	0	0	0	0.008929	0.008197	0	0.01242	0	0	0	0	0.01227	0	0	0.00625	0	0	0.006803	0.003106	0	0.003185	0.005988	0.01524	0.002577	0.00974	0.002646	0	0	0.01562	0.05556	0.003571	0	0	0	0	0.006173	0.006849	0.003497	0.00365	0.003165	0.004425	0	0.005051	0	0	0	0.003165	0	0	0.01
15	30372977	C	T	rs200111494	CHRFAM7A	SNV	splice_donor_variant	ENST00000299847.7:c.328+1G>A	HC	52.92	0.001536	26	2	DR_ECP_2_06(1),TB_NER_2_01(1)	DR_NonTribe(1),TB_NonTribe(1)	Y									0	0.000719	0	0.002056	0.01266	0	0.0008338	0	0	0	0	0	0	0	0	0	0	0	0	0.009091	0	0	0	0	0	0	0	0	0	0	0	0	0	0	0	0	0	0	0	0.003546	0	0	0	0	0	0.006623	0.003106	0	0	0	0	0	0	0.003049	0	0	0.003145	0	0.003145	0	0.01299	0	0	0.005181	0.003289	0	0	0	0	0	0.003571	0.007246	0	0	0.005682	0.003086	0.006849	0.003597	0	0.003268	0	0	0.005051	0	0	0	0.01266	0	0	0
15	78590093	T	A	rs531823205	CHRNA5	SNV	stop_gained	ENST00000299565.9:c.702T>A	HC	64.71	0.001382	25	1	IE_WHR_1_01(1)	IE_Tribe(1)	Y				Y					0.001678	0.003546	0.0009452	0.001392	0	0	0.001109	0	0	0.005435	0.003012	0	0	0	0	0	0.003378	0	0.005814	0	0	0.006944	0	0	0.007353	0	0	0	0	0	0	0	0	0	0	0	0	0	0	0.003546	0.002874	0	0.003205	0.002976	0.002732	0	0	0	0	0	0	0	0	0	0	0.003165	0	0	0	0.003247	0.006369	0.002994	0	0	0.003247	0.002646	0	0	0	0	0.01071	0	0.03333	0	0	0	0	0	0	0	0	0	0	0	0	0	0	0	0	0
18	27142758	GCA	G	rs752084147	CHST9	Deletion	frameshift_variant	ENST00000618847.5:c.50_51del	HC	52.39	0.00041	6	1	TB_NER_1_01(1)	TB_Tribe(1)	Y				Y					0	0.002128	0	0	0	0.003289	0.0005543	0	0	0	0	0	0	0	0	0	0	0	0	0.00303	0	0	0	0	0	0	0	0	0	0	0.003106	0	0	0	0	0	0	0	0.0283	0	0	0	0	0	0	0	0	0	0	0	0	0	0	0	0	0	0	0	0	0	0	0	0	0	0	0	0	0	0	0	0	0	0	0	0	0	0	0	0	0	0	0	0	0	0	0.01128	0	0	0	0
12	9978964	A	G	rs771210248	CLEC12A	SNV	splice_acceptor_variant	ENST00000304361.9:c.92-2A>G	HC	64.78	0.000768	13	1	TB_BPV_1_01(1)	TB_Tribe(1)	Y		TRUE		Y					0	0.002128	0	0.000464	0	0.002193	0.001386	0	0	0	0	0	0	0	0	0	0	0.008065	0	0	0	0	0	0.004464	0	0	0	0	0	0	0.003106	0	0	0	0.003012	0	0	0	0	0	0.008621	0	0	0	0	0	0	0	0	0.02	0	0	0	0	0	0	0	0	0	0.003247	0.003185	0	0	0	0	0	0	0	0	0	0	0	0	0	0	0	0	0	0	0	0	0	0	0.007937	0	0	0	0	0	0
12	10010823	C	T	rs145803876	CLEC12B	SNV	stop_gained	ENST00000338896.11:c.64C>T	HC	62.68	0.001382	25	1	TB_WHR_1_01(1)	TB_Tribe(1)	Y				Y					0.000839	0.000709	0	0.0003712	0.01899	0.01645	0	0	0	0	0	0	0.006849	0	0	0	0	0	0	0	0	0	0	0	0	0	0	0	0	0	0	0	0	0	0	0	0	0.01316	0.009434	0	0	0	0	0.002976	0	0	0	0	0	0	0	0	0	0	0	0	0	0	0	0	0	0	0	0	0	0	0	0	0	0	0	0	0	0	0	0	0	0	0	0	0	0	0	0.0119	0.03883	0.007519	0.01899	0.02632	0	0
12	9916699	C	T	rs750510144	CLEC2A	SNV	splice_donor_variant	ENST00000455827.2:c.410+1G>A	HC	64.59	0.000614	10	1	AA_EPL_1_02(1)	AA_Tribe(1)	Y		TRUE		Y					0.002517	0	0	0.0007424	0	0.001096	0	0	0.025	0	0	0	0	0	0	0	0	0	0	0	0	0	0	0	0	0	0	0	0	0	0	0	0	0	0	0	0	0.004386	0	0.003546	0	0	0	0.0119	0.002732	0	0	0	0	0	0	0	0	0	0	0	0	0	0	0.003247	0	0	0	0	0	0	0	0	0	0	0	0	0	0	0	0	0	0	0	0	0	0	0	0	0.004854	0	0	0	0	0
12	10118488	A	C	rs16910526	CLEC7A	SNV	stop_gained	ENST00000304084.13:c.714T>G	HC	69	0.081081	1440	72	IE_NRP_2_06(6),IE_WCP_2_03(6),IE_WHR_2_05(5),IE_WHR_2_03(4),IE_NRP_2_02(4),IE_NRP_2_08(3),DR_ECP_2_02(3),IE_NRP_2_07(3),IE_WHR_2_04(2),DR_ECP_2_06(2),IE_WPL_2_03(2),IE_ERP_2_04(2),IE_NRP_2_03(2),IE_NDN_2_01(2),DR_ECP_2_03(2),IE_ERP_2_02(2),IE_ECP_2_02(2),IE_NRP_2_01(2),DR_ECP_2_04(1),DR_EPL_1_01(1),AA_EPL_1_03(1),IE_ERP_2_01(1),DR_SDN_2_03(1),IE_WPL_2_01(1),DR_ECP_2_05(1),IE_WPL_1_01(1),IE_WPL_2_02(1),IE_NRP_2_12(1),DR_WCP_2_01(1),IE_WCP_2_04(1),IE_NRP_2_13(1),IE_NCH_1_03(1),DR_NGH_1_02(1),DR_SDN_2_02(1),IE_NRP_2_11(1),IE_NRP_2_05(1)	IE_NonTribe(55),DR_NonTribe(12),IE_Tribe(2),DR_Tribe(2),AA_Tribe(1)									Y	0.04027	0.08652	0.06238	0.09085	0.02215	0.02193	0.08786	0.07778	0.03333	0.04891	0.03614	0.03	0.02055	0.02308	0.07143	0.08841	0.1047	0.07258	0.1047	0.08182	0.119	0.08333	0.07353	0.0625	0.05882	0.03659	0.06329	0.06081	0.1554	0.07812	0.1087	0.05085	0.1111	0.07099	0.08434	0.02273	0.02027	0.01754	0.0566	0.07447	0.0977	0.05455	0.03526	0.06845	0.0929	0.03642	0.07764	0.08553	0.08209	0.07333	0.05159	0.09202	0.07975	0.1037	0.1125	0.08544	0.075	0.1088	0.1149	0.08766	0.121	0.08084	0.07927	0.1057	0.1169	0.1058	0.03165	0.1271	0.03438	0.1636	0.08214	0.08571	0.07333	0.1567	0.06425	0.1173	0.1438	0.1119	0.1387	0.1203	0.06637	0.129	0.1263	0.003968	0.02913	0	0.02215	0.1184	0.03571	0.12
2	55180508	A	T	rs114931154	CLHC1	SNV	splice_donor_variant	ENST00000401408.6:c.1384+2T>A	HC	65.43	0.01336	255	3	DR_SDN_2_02(2),DR_ECP_2_06(1)	DR_NonTribe(3)					Y					0.01345	0.01348	0.009452	0.0155	0.01266	0	0.01136	0.02222	0	0.02717	0.01818	0	0	0.007692	0	0	0.01351	0.008065	0.01163	0.02121	0.007937	0.02083	0	0.008929	0	0	0.06329	0	0	0	0.02795	0	0.006173	0.009259	0.009036	0	0	0.01316	0	0.01773	0.01437	0	0.01923	0.0119	0.008197	0.01325	0.006211	0	0.007463	0.01333	0.0119	0.01534	0.003067	0.006098	0.03125	0.02848	0.003125	0.03401	0.009317	0.01948	0.02548	0.008982	0.009146	0.01546	0.01623	0.02646	0.006329	0	0.00625	0.0216	0.01786	0.02143	0	0.04478	0.01117	0.01543	0.0137	0.01399	0.0365	0.02848	0.004425	0.008065	0.0303	0	0	0	0.01266	0	0	0.02
13	99866380	C	T	rs41281112	CLYBL	SNV	stop_gained	ENST00000339105.9:c.775C>T	HC	68.64	0.025543	475	12	DR_ECP_2_03(1),IE_NCH_1_02(1),AA_NER_1_01(1),DR_ECP_2_08(1),TB_BPV_1_01(1),IE_EPL_2_01(1),IE_NDN_2_01(1),IE_WPL_2_03(1),DR_ECP_2_05(1),IE_ECP_2_02(1),IE_NCH_2_01(1),IE_NRP_2_10(1)	IE_NonTribe(6),DR_NonTribe(3),IE_Tribe(1),TB_Tribe(1),AA_Tribe(1)									Y	0.01007	0.02553	0.02741	0.02227	0.009494	0.03509	0.03853	0.01111	0	0.01087	0.006024	0.01	0.02055	0.01538	0.01786	0.05183	0.03378	0.05645	0.06395	0.0303	0.04762	0.04514	0.05882	0.03571	0	0.0122	0.05063	0.0473	0.03378	0.03125	0.03416	0.05085	0.0463	0.006173	0.03614	0	0.02027	0.02632	0.009434	0.03901	0.02586	0.02727	0.01282	0.01488	0.02459	0.01656	0.03416	0.02632	0.0597	0	0.02381	0.02147	0.01534	0.0122	0.02812	0.01899	0.01875	0.02721	0.01553	0.01299	0.01274	0.01796	0.02439	0.01546	0.01623	0.01058	0.06329	0.04237	0.025	0.03395	0.025	0.03571	0.006667	0.007463	0.02514	0.03704	0.0274	0.02098	0.01095	0.02532	0.02212	0.04839	0.0303	0.05556	0.01456	0.02632	0.009494	0.03947	0.04464	0.03
11	6240698	C	T	rs532111437	CNGA4	SNV	stop_gained	ENST00000379936.3:c.904C>T	HC	69.15	0.000973	17	1	DR_WGH_1_01(1)	DR_Tribe(1)	Y				Y					0	0	0.01323	0.0002784	0	0.001096	0.0002772	0	0	0	0	0	0	0	0	0	0	0	0	0	0	0	0	0	0	0	0	0	0	0	0	0.008475	0	0	0	0.07955	0.0473	0	0	0	0	0	0	0	0	0	0	0	0	0	0	0	0	0	0	0	0	0	0	0	0.003185	0.002994	0.003049	0	0	0	0	0	0	0	0	0	0	0	0	0	0	0	0	0	0	0	0	0	0.004854	0	0	0	0	0
1	26188770	A	G	rs144821580	CNKSR1	SNV	splice_acceptor_variant	ENST00000361530.11:c.1691-2A>G	HC	70.2	0.017864	341	4	DR_ECP_2_03(1),IE_NCH_1_02(1),DR_ECP_2_02(1),IE_NRP_2_05(1)	DR_NonTribe(2),IE_NonTribe(1),IE_Tribe(1)										0.003356	0.01915	0.03119	0.0168	0.003165	0.003289	0.02633	0	0	0	0.009036	0	0.006849	0	0.03571	0.05793	0.02027	0.008065	0.01163	0.02121	0.03968	0.04514	0.02941	0.01339	0.01471	0.02439	0.03797	0.04054	0.006757	0.01562	0.01553	0.02542	0.02778	0.01235	0.03614	0.09091	0.02703	0	0.01887	0.01418	0.02011	0	0.02564	0.01488	0.02732	0.01987	0.01863	0.01316	0.04478	0	0.007937	0.0184	0.009202	0.009146	0.025	0.006329	0.0125	0.03061	0.02484	0.01299	0.009554	0.008982	0.01524	0.01804	0.01299	0.01323	0.03165	0.02542	0.025	0.01543	0.01429	0.01429	0.02	0.01493	0.02235	0.0216	0.006849	0.01748	0.0146	0.02215	0.0177	0	0.0404	0	0.009709	0	0.003165	0.01316	0	0
9	121095019	G	A	rs368045013	CNTRL	SNV	splice_donor_variant	ENST00000373855.7:c.479+1G>A	HC	57.05	0.000563	9	1	DR_ECP_2_08(1)	DR_NonTribe(1)	Y		TRUE		Y					0	0	0	0.0001856	0	0	0.002494	0	0	0	0	0	0	0	0	0.01524	0	0	0	0	0	0.006944	0	0	0	0	0	0	0	0	0.003106	0	0	0	0.003012	0	0	0	0	0	0	0	0	0	0	0	0	0	0	0	0	0.003067	0.003067	0	0	0	0	0	0	0	0	0	0	0	0	0	0	0	0	0	0	0	0	0	0	0	0	0	0	0	0	0	0	0	0	0	0	0	0	0
3	130385364	G	T	rs565542796	COL6A5	SNV	stop_gained	ENST00000373157.9:c.1861G>T	HC	61.74	0.000717	12	1	IE_WCP_2_03(1)	IE_NonTribe(1)	Y		TRUE		Y					0	0.000709	0	0.0007424	0	0	0.001386	0	0	0	0	0	0	0	0	0.003049	0.003378	0.004032	0	0.00303	0	0.003472	0	0	0	0	0	0	0	0	0	0	0	0	0	0	0	0	0	0	0	0	0	0	0	0	0	0	0.007463	0	0	0	0.01227	0	0	0	0	0	0	0	0	0	0	0.002577	0	0	0	0	0	0.009259	0	0	0	0	0	0	0	0	0	0	0	0	0	0	0	0	0	0	0	0
3	130440486	C	T	rs2201717	COL6A5	SNV	stop_gained	ENST00000373157.9:c.6148C>T	HC	63.92	0.007678	146	2	IE_WCP_2_02(1),IE_WHR_2_04(1)	IE_NonTribe(2)	Y				Y					0.003356	0.004965	0.0104	0.009282	0.003165	0.002193	0.00582	0	0	0	0.009036	0.01	0	0	0	0	0.003378	0.0121	0.005814	0.00303	0.01587	0	0.01471	0	0.02206	0.0122	0.03165	0	0	0.01562	0.01242	0.008475	0.006173	0	0.01506	0	0	0.004386	0.01887	0	0.008621	0.009091	0.01282	0.0119	0.01093	0	0.01242	0	0	0	0.007937	0.006135	0.009202	0.003049	0.0125	0.01266	0.009375	0.02381	0.009317	0.00974	0.02229	0.01198	0.0122	0.005155	0.003247	0.01323	0.006329	0	0.0125	0	0	0	0.01333	0	0.005587	0.02469	0.006849	0.01049	0.00365	0.003165	0.00885	0.01613	0.0101	0.003968	0.004854	0	0.003165	0	0	0
3	130468818	G	T	rs115375867	COL6A5	SNV	stop_gained	ENST00000373157.9:c.6814G>T	HC	63.36	0.010391	195	4	IE_EPL_2_01(2),IE_WHR_2_04(1),DR_EGH_1_01(1)	IE_NonTribe(3),DR_Tribe(1)										0.008389	0.01064	0.009452	0.01225	0.006329	0.002193	0.008038	0	0.05	0.005435	0.003012	0.01	0.006849	0	0.01786	0.003049	0.003378	0	0.005814	0.009091	0.01587	0.01042	0.02941	0.004464	0.007353	0.006098	0.006329	0	0	0	0.009317	0.01695	0.01543	0.006173	0.009036	0	0.03378	0.004386	0	0.007092	0.01437	0.009091	0.07419	0.008929	0.01913	0.006623	0.01553	0.01316	0.02239	0	0.003968	0.003067	0.01227	0	0	0.009494	0.02812	0.02041	0.003106	0.003247	0.01911	0	0.02439	0.01546	0.006494	0.01058	0	0	0.003125	0.003086	0.01071	0.02143	0.01333	0.01493	0.005587	0.006173	0.0411	0.02098	0.01095	0.01582	0.004425	0.008065	0.01515	0.003968	0	0	0.006329	0.01316	0	0
3	130469062	GC	G	rs772499764	COL6A5	Deletion	frameshift_variant	ENST00000373157.9:c.7061del	HC	49.69	0.000307	4	1	IE_WHR_1_01(1)	IE_Tribe(1)	Y				Y					0	0.002837	0	0.0001856	0	0	0	0	0	0	0	0	0	0	0	0	0	0	0	0	0	0	0	0	0	0	0	0	0	0	0	0	0	0	0	0	0	0	0	0	0	0	0	0	0	0	0	0	0	0	0	0	0	0	0	0	0	0	0	0	0	0	0	0	0	0	0	0	0	0	0	0	0.02667	0	0.002793	0	0	0	0	0	0.004425	0	0	0	0	0	0	0	0	0
3	130565398	C	T	rs546330651	COL6A6	SNV	stop_gained	ENST00000358511.11:c.1066C>T	HC	60.72	0.004351	83	1	DR_WGH_1_01(1)	DR_Tribe(1)	Y				Y					0	0.002128	0.00189	0.005382	0	0.002193	0.005266	0	0	0	0	0	0	0	0.008929	0.0122	0	0	0.005814	0.00303	0	0.003472	0	0.008929	0	0	0	0	0	0	0.01242	0.01695	0	0	0.009036	0.02273	0	0.008772	0	0.01418	0.005747	0	0	0.008929	0.002732	0.006623	0.009317	0	0	0	0.01587	0.003067	0	0.003049	0	0.006329	0.003125	0	0.003106	0.01299	0.003185	0	0	0.002577	0.003247	0.002646	0.006329	0.02542	0	0.02469	0	0.007143	0	0.007463	0.00838	0	0.0137	0	0.007299	0.003165	0.004425	0.008065	0.0101	0	0.009709	0	0	0	0	0
1	40307478	G	A	rs12077871	COL9A2	SNV	stop_gained	ENST00000372748.8:c.976C>T	HC	64.3	0.044891	827	25	TB_BPV_1_02(4),IE_CHR_1_01(3),TB_BPV_1_01(2),AA_EPL_1_01(2),DR_EGH_2_01(2),IE_NRP_2_03(2),DR_ECP_2_03(1),IE_NCH_1_02(1),DR_EPL_1_01(1),TB_NER_2_01(1),IE_NRP_2_07(1),IE_NRP_2_01(1),AA_EPL_1_04(1),IE_NCH_1_01(1),IE_WCP_2_02(1),AA_EPL_1_02(1)	TB_Tribe(6),IE_NonTribe(5),IE_Tribe(5),AA_Tribe(4),DR_NonTribe(3),DR_Tribe(1),TB_NonTribe(1)										0.08389	0.05887	0.05293	0.03378	0.07595	0.102	0.03769	0.1056	0.1	0.06522	0.06928	0.12	0.06164	0.1	0.0625	0.02744	0.0473	0.04839	0.03488	0.04545	0.03175	0.02778	0.01471	0.07589	0.09559	0.09146	0.01899	0	0.0473	0.0625	0.02484	0.05932	0.01235	0.04321	0.02108	0.1364	0.03378	0.07018	0.1509	0.03191	0.02586	0.1091	0.02885	0.03869	0.05191	0.04636	0.03106	0.03947	0.07463	0.06	0.007937	0.04294	0.04601	0.04573	0.0125	0.05063	0.03125	0.01361	0.03106	0.05195	0.01911	0.06587	0.03963	0.0232	0.0487	0.02116	0.05063	0.01695	0.0375	0.01235	0.02857	0.02857	0.07333	0.02985	0.03352	0.05864	0.02055	0.02797	0.0146	0.02215	0.02655	0.008065	0.01515	0.119	0.1602	0.07143	0.07595	0.02632	0.08036	0.07
7	121295563	C	T	rs573221210	CPED1	SNV	stop_gained	ENST00000310396.10:c.2992C>T	HC	67.8	0.000973	17	1	DR_ECP_2_02(1)	DR_NonTribe(1)	Y		TRUE		Y					0	0.000709	0	0.001021	0.006329	0.001096	0.001109	0	0	0	0	0	0	0	0	0.006098	0.003378	0	0	0	0	0	0	0	0	0	0	0	0	0	0	0.008475	0	0	0	0	0	0	0	0.01064	0	0	0	0.005952	0	0	0	0.006579	0	0	0	0	0	0	0.003125	0	0.003125	0	0	0	0	0	0.006098	0	0	0	0	0	0	0	0	0	0	0	0	0	0	0	0.007299	0	0	0	0	0	0	0	0.006329	0.01316	0	0
20	35627312	C	CA	rs76294482	CPNE1	Insertion	frameshift_variant	ENST00000397443.7:c.1203dup	HC	64.02	0.147164	2429	223	DR_WCP_2_01(10),IE_WHR_2_01(9),AA_EPL_1_04(8),DR_ECP_2_02(8),IE_NRP_2_13(8),IE_NDN_2_01(8),IE_WPL_1_01(7),IE_NRP_2_07(6),AA_EPL_1_01(6),DR_WCP_2_03(6),IE_ERP_2_01(6),IE_NCH_1_02(6),IE_ERP_2_03(5),IE_NRP_2_06(5),DR_WCP_2_02(5),DR_ECP_2_06(5),AA_EPL_1_03(4),IE_WHR_2_04(4),IE_WHR_2_02(4),DR_EGH_2_01(4),IE_NRP_2_11(4),IE_NRP_2_10(4),DR_EGH_1_01(4),DR_SDN_2_03(4),IE_WHR_2_05(4),DR_ECP_2_08(4),IE_NRP_2_02(3),IE_NDN_2_02(3),DR_SDN_2_02(3),IE_WPL_2_02(3),IE_NRP_2_05(3),IE_NRP_2_04(3),IE_WPL_2_03(3),IE_WHR_2_03(3),DR_EPL_1_02(3),IE_SCH_1_01(3),DR_ECP_2_05(2),TB_NER_1_01(2),IE_ECP_2_02(2),DR_NGH_1_02(2),DR_ECP_2_04(2),IE_NRP_2_03(2),IE_NRP_2_01(2),IE_WPL_2_01(2),IE_ECP_2_01(2),IE_ERP_2_04(2),IE_WCP_2_02(2),IE_NCH_1_03(2),AA_NER_1_01(2),DR_ECP_2_01(2),IE_EPL_2_01(1),IE_NRP_2_12(1),IE_WCP_2_05(1),IE_WCP_2_01(1),IE_WCP_2_04(1),IE_EPL_1_01(1),DR_ECP_2_07(1),DR_EPL_1_01(1),AA_SCH_1_01(1),TB_BPV_1_02(1),IE_NRP_2_08(1),CAO(1),DR_SDN_2_01(1),IE_NCH_1_01(1),IE_NRP_2_09(1),DR_ECP_2_03(1),IE_WCP_2_03(1)	IE_NonTribe(110),DR_NonTribe(58),AA_Tribe(21),IE_Tribe(20),DR_Tribe(10),TB_Tribe(3),CAO(1)										0.1745	0.1638	0.1304	0.1401	0.09494	0.08224	0.1785	0.2611	0.1	0.1522	0.2108	0.2	0.08904	0.1385	0.1786	0.1646	0.1182	0.1371	0.1686	0.1818	0.2143	0.1771	0.2353	0.1562	0.1471	0.1524	0.09494	0.09459	0.2027	0.2031	0.1646	0.2203	0.2315	0.2099	0.1928	0.06818	0.08108	0.07456	0.1038	0.1135	0.1322	0.1818	0.0609	0.1488	0.1148	0.1954	0.1211	0.1579	0.2537	0.2067	0.09524	0.1748	0.1564	0.09756	0.1281	0.1709	0.1469	0.1667	0.1398	0.1429	0.1338	0.1347	0.1524	0.1469	0.1234	0.1429	0.1329	0.1525	0.1688	0.1019	0.1464	0.09286	0.14	0.1045	0.1899	0.1698	0.2123	0.1713	0.1679	0.1741	0.115	0.1935	0.09091	0.07143	0.08252	0.08271	0.09494	0.06579	0.1161	0.16
7	29092629	A	T		CPVL	SNV	stop_gained	ENST00000265394.10:c.536T>A	HC	57.79	0.000154	1	1	TB_WHR_1_02(1)	TB_Tribe(1)	Y	Novel		TB_Tribe	Y					0	0	0	0	0	0.003289	0	0	0	0	0	0	0	0	0	0	0	0	0	0	0	0	0	0	0	0	0	0	0	0	0	0	0	0	0	0	0	0	0	0	0	0	0	0	0	0	0	0	0	0	0	0	0	0	0	0	0	0	0	0	0	0	0	0	0	0	0	0	0	0	0	0	0	0	0	0	0	0	0	0	0	0	0	0	0	0	0	0	0.02679	0
2	240932910	T	C	rs34108597	CROCC2	SNV	splice_donor_variant	ENST00000690015.1:c.1251+2T>C	HC	68.84	0.003276	58	3	DR_WGH_1_01(1),IE_NRP_2_11(1),TB_WHR_1_01(1)	IE_NonTribe(1),DR_Tribe(1),TB_Tribe(1)	Y									0	0.000709	0.004726	0.004454	0	0.002193	0.00194	0	0	0	0	0	0	0	0	0	0.003378	0	0.005814	0	0.01587	0.003472	0	0	0	0	0	0	0	0	0	0.008475	0.003086	0	0	0.05682	0	0	0	0.003546	0	0	0	0.002976	0.005464	0.003311	0.006211	0	0.007463	0	0	0.009202	0.009202	0	0.003125	0.003165	0.003125	0.003401	0	0	0.003185	0.002994	0.003049	0.007732	0	0.002646	0	0.02542	0.003125	0.01235	0	0	0	0	0	0	0	0.01748	0	0	0.0177	0.04839	0.005051	0	0	0	0	0.02632	0	0
1	74724749	G	A	rs368154779	CRYZ	SNV	stop_gained	ENST00000340866.10:c.73C>T	HC	60.98	0.00041	6	1	AA_NER_1_01(1)	AA_Tribe(1)	Y		TRUE	AA_Tribe	Y					0.006711	0	0	0	0	0	0	0	0	0	0	0	0.05479	0	0	0	0	0	0	0	0	0	0	0	0	0	0	0	0	0	0	0	0	0	0	0	0	0	0	0	0	0	0	0	0	0	0	0	0	0	0	0	0	0	0	0	0	0	0	0	0	0	0	0	0	0	0	0	0	0	0	0	0	0	0	0	0	0	0	0	0	0	0	0	0	0	0	0	0	0
20	24949509	C	T	rs551699172	CST7	SNV	stop_gained	ENST00000480798.2:c.4C>T	HC	67.07	0.000614	10	1	IE_WCP_2_02(1)	IE_NonTribe(1)	Y			IE_NT	Y					0	0	0	0.001114	0	0	0	0	0	0	0	0	0	0	0	0	0	0	0	0	0	0	0	0	0	0	0	0	0	0	0	0	0	0	0	0	0	0	0	0	0	0	0	0	0	0	0	0	0	0	0	0	0	0	0	0	0	0	0	0	0	0	0	0	0	0	0	0	0.0375	0	0	0	0	0	0	0	0	0	0	0	0	0	0	0	0	0	0	0	0	0
7	143756896	CG	C	rs1810208979	CTAGE6	Deletion	frameshift_variant	ENST00000470691.2:c.762del	HC	34.99	0.000358	5	1	IE_EPL_2_01(1)	IE_NonTribe(1)	Y			IE_NT	Y					0	0	0	0.0005607	0	0	0	0	0	0	0	0	0	0	0	0	0	0	0	0	0	0	0	0	0	0	0	0	0	0	0	0	0	0	0	0	0	0	0	0	0	0	0.01948	0	0	0	0	0	0	0	0	0	0	0	0	0	0	0	0	0	0	0	0	0	0	0	0	0	0	0	0	0	0	0	0	0	0	0	0	0	0	0	0	0	0	0	0	0	0	0
16	67931001	T	C	rs572163380	CTRL	SNV	splice_acceptor_variant	ENST00000574481.6:c.157-2A>G	HC	68.41	0.000307	4	1	AA_EPL_1_03(1)	AA_Tribe(1)	Y		TRUE		Y					0.002517	0	0	0.0001856	0	0	0	0.005556	0	0.01087	0	0	0	0	0	0	0	0	0	0	0	0	0	0	0	0	0	0	0	0	0	0	0	0	0	0	0	0	0	0.003546	0	0	0	0	0	0	0	0	0	0	0	0	0	0	0	0	0	0	0	0	0.003185	0	0	0	0	0	0	0	0	0	0	0	0	0	0	0	0	0	0	0	0	0	0	0	0	0	0	0	0	0
4	49032652	CA	C	rs147750792	CWH43	Deletion	frameshift_variant	ENST00000226432.9:c.1596del	HC	63.37	0.01464	280	3	TB_BPV_1_01(1),IE_BPV_2_01(1),AA_NER_1_01(1)	TB_Tribe(1),IE_NonTribe(1),AA_Tribe(1)										0.05453	0.01206	0.007576	0.01151	0.02532	0.02741	0.009424	0.03889	0.06667	0.04891	0.06325	0.04	0.07534	0.03846	0.008929	0.01524	0.003378	0.004032	0.005814	0.00303	0	0.02778	0.01471	0	0.01471	0.006173	0	0.01351	0	0	0.006211	0	0.009259	0.0216	0.01205	0	0.01351	0.02632	0.0283	0.007092	0.01724	0.03636	0.03846	0.01786	0.01093	0.006623	0.01242	0.006579	0	0.04667	0.003968	0.01227	0.009202	0.01524	0.00625	0.01582	0	0.003401	0.006211	0.003247	0.01592	0.02994	0.0122	0.01031	0.003247	0.02116	0	0.008475	0.009375	0	0.003571	0.007143	0	0	0.01397	0.009259	0	0.01049	0.01095	0.006329	0.02212	0	0.005051	0.05556	0.01456	0.03008	0.02532	0	0	0
4	73837092	G	GT	rs564244632	CXCL6	Insertion	frameshift_variant	ENST00000226317.10:c.239dup	HC	62.82	0.00215	40	1	IE_WPL_2_02(1)	IE_NonTribe(1)	Y				Y				Y	0.000839	0.000709	0	0.003062	0	0	0.00194	0	0	0	0.003012	0	0	0	0	0	0	0	0	0.00303	0	0.003472	0	0	0	0	0	0	0	0	0.006211	0	0	0.003086	0.006024	0	0	0	0	0	0	0	0	0.005952	0	0.006623	0.003106	0	0	0	0	0.003067	0	0	0.003125	0	0	0	0	0	0.009554	0.002994	0.0122	0.002577	0	0	0	0.008475	0	0	0	0.02143	0	0.007463	0	0.003086	0	0	0.00365	0	0	0.08871	0	0	0	0	0	0	0	0
4	73741979	T	A	rs536774132	CXCL8	SNV	stop_gained	ENST00000307407.8:c.231T>A	HC	63.1	0.000256	3	1	TB_WHR_1_02(1)	TB_Tribe(1)	Y				Y					0	0	0	0.0002784	0	0.002193	0	0	0	0	0	0	0	0	0	0	0	0	0	0	0	0	0	0	0	0	0	0	0	0	0	0	0	0	0	0	0	0	0	0	0.002874	0	0	0	0	0	0	0	0	0	0	0	0	0	0	0	0.003125	0	0	0	0	0	0	0	0	0	0	0.008475	0	0	0	0	0	0	0	0	0	0	0	0	0	0	0	0	0	0	0	0	0.01786	0
15	74721642	G	A	rs576054856	CYP1A1	SNV	stop_gained	ENST00000379727.8:c.901C>T	HC	67.26	0.001382	25	1	DR_ECP_2_01(1)	DR_NonTribe(1)	Y		TRUE		Y					0	0	0	0.00167	0	0.001096	0.002217	0	0	0	0	0	0	0	0.01786	0.006098	0	0	0	0.006061	0	0	0	0.004464	0	0	0	0	0	0	0.003106	0	0	0	0	0	0	0.004386	0	0	0	0	0	0.005952	0	0.009934	0.006211	0	0	0	0	0	0.003067	0.006098	0	0.006329	0	0	0.003106	0	0	0.008982	0	0	0	0.002646	0	0	0	0	0	0	0	0	0	0	0	0	0	0	0	0	0	0.003968	0	0	0	0	0	0
15	74722781	CG	C	rs34045449	CYP1A1	Deletion	frameshift_variant	ENST00000379727.8:c.316del	HC	63.76	0.000717	12	1	IE_WPL_1_01(1)	IE_Tribe(1)	Y				Y					0	0.006383	0	0.000464	0	0	0	0	0	0	0	0	0	0	0	0	0	0	0	0	0	0	0	0	0	0	0	0	0	0	0	0	0	0	0	0	0	0	0	0	0.002874	0	0	0	0	0	0	0	0	0	0.003968	0	0	0	0.003125	0	0	0	0	0.003247	0	0	0	0	0	0	0	0	0	0	0	0	0	0.007463	0	0	0	0	0	0.02532	0.004425	0	0	0	0	0	0	0	0	0
10	94687805	T	A	rs41291550	CYP2C18	SNV	stop_gained	ENST00000285979.11:c.204T>A	HC	66.06	0.007627	145	2	TB_BPV_1_01(1),IE_NRP_2_06(1)	IE_NonTribe(1),TB_Tribe(1)	Y								Y	0.004195	0.002128	0.004726	0.004826	0.02215	0.05811	0.004435	0	0	0	0.003012	0	0.02055	0.007692	0	0	0.01689	0.008065	0.02326	0	0.007937	0	0	0.008929	0.007353	0	0	0	0.02703	0.01562	0.003106	0	0	0	0	0	0	0.01316	0.01887	0.01773	0.008621	0	0.00641	0.01488	0	0.009934	0.003106	0	0	0	0	0.003067	0.003067	0	0	0.009494	0.003125	0	0.01863	0.003247	0.006369	0	0.003049	0.002577	0.006494	0	0.006329	0	0	0	0	0	0	0	0.002793	0.006173	0.02055	0.003497	0.0146	0	0	0	0	0.1111	0.04854	0.03383	0.02215	0.01316	0.04464	0.06122
10	94780653	G	A	rs4986893	CYP2C19	SNV	stop_gained	ENST00000371321.9:c.636G>A	HC	65.94	0.00691	133	1	TB_BPV_1_01(1)	TB_Tribe(1)	Y				Y					0.004195	0.002128	0.004726	0.004176	0.02215	0.05811	0.004157	0	0	0	0.003012	0	0.02055	0.007692	0	0	0.01689	0.004032	0.02326	0	0.007937	0	0	0.008929	0.007353	0	0	0	0.02703	0.01562	0.003106	0	0	0	0	0	0	0.01316	0.01887	0.01773	0.008621	0	0.00641	0.01488	0	0.009934	0.003106	0	0	0	0	0.003067	0.003067	0	0	0.009494	0.003125	0	0.003106	0.003247	0.006369	0	0.003049	0.002577	0.003247	0	0.006329	0	0	0	0	0	0	0	0.002793	0.006173	0.02055	0.003497	0.01095	0	0	0	0	0.1111	0.04854	0.03383	0.02215	0.01316	0.04464	0
22	42128241	CT	C	rs35742686	CYP2D6	Deletion	frameshift_variant	ENST00000645361.2:c.775del	HC	57.54	0.001843	32	2	IE_NDN_2_02(1),IE_WCP_2_02(1)	IE_NonTribe(2)	Y				Y					0	0.001418	0	0.003063	0	0	0.0002776	0	0	0	0	0	0	0	0	0	0	0	0	0	0	0	0	0	0	0	0	0	0	0	0	0.008475	0	0	0	0	0	0.004386	0	0.003546	0	0	0	0	0.002732	0	0	0	0	0.006667	0	0.003067	0.006135	0	0	0	0	0.003401	0	0	0.003185	0	0.0122	0.002577	0	0.007937	0	0.01695	0.04062	0	0.003597	0	0	0	0	0	0	0	0.00365	0.003165	0	0	0	0	0	0	0	0	0	0
22	42128351	C	T	rs377725912	CYP2D6	SNV	splice_acceptor_variant	ENST00000645361.2:c.667-1G>A	HC	56.3	0.000307	2	2	TB_NER_1_01(1),TB_BPV_1_01(1)	TB_Tribe(2)	Y			TB_Tribe	Y					0	0	0	0	0	0.006667	0	0	0	0	0	0	0	0	0	0	0	0	0	0	0	0	0	0	0	0	0	0	0	0	0	0	0	0	0	0	0	0	0	0	0	0	0	0	0	0	0	0	0	0	0	0	0	0	0	0	0	0	0	0	0	0	0	0	0	0	0	0	0	0	0	0	0	0	0	0	0	0	0	0	0	0	0	0.012	0	0.01145	0	0	0	0
19	41116202	G	GC	rs3833221	CYP2F1	Insertion	frameshift_variant	ENST00000331105.7:c.15dup	HC	65.06	0.259726	3682	696	IE_EPL_2_01(31),TB_NER_2_01(24),IE_WCP_2_03(24),AA_EPL_1_04(23),IE_NRP_2_04(15),DR_SDN_2_02(15),TB_BPV_1_02(15),DR_EGH_2_01(14),DR_ECP_2_06(14),IE_NCH_1_01(14),IE_NRP_2_07(14),IE_ECP_2_01(13),IE_NRP_2_11(13),IE_NDN_2_01(13),TB_BPV_1_01(13),IE_ERP_2_03(13),DR_WCP_2_03(12),IE_WPL_2_01(11),IE_NRP_2_13(11),IE_NRP_2_09(11),DR_ECP_2_04(11),IE_ERP_2_01(11),IE_NDN_2_02(11),DR_EPL_1_02(10),DR_WCP_2_01(10),TB_NER_1_01(10),IE_WHR_2_02(10),TB_WHR_1_02(10),IE_CHR_1_01(9),DR_ECP_2_02(9),AA_NDN_1_01(9),IE_ERP_2_04(9),DR_NGH_1_02(8),DR_WGH_1_02(8),IE_NRP_2_06(8),IE_WHR_1_01(8),DR_WCP_2_02(8),IE_WCP_2_05(8),IE_ERP_2_02(8),DR_ECP_2_01(7),DR_EPL_1_01(7),IE_WHR_2_05(7),IE_BPV_2_01(7),AA_SCH_1_01(7),IE_WCP_2_02(7),CAO(7),IE_WPL_2_03(7),AA_EPL_1_03(7),IE_NRP_2_01(7),DR_ECP_2_08(6),AA_NER_1_01(6),AA_EPL_1_01(6),DR_ECP_2_05(6),IE_NRP_2_05(6),IE_WCP_2_04(6),IE_NRP_2_10(5),DR_ECP_2_03(5),IE_WHR_2_03(5),IE_NCH_2_01(5),IE_NCH_1_03(5),IE_EPL_1_01(5),DR_SDN_2_03(5),DR_NGH_1_01(5),IE_NRP_2_02(5),IE_SCH_1_01(4),IE_NRP_2_03(4),IE_WPL_2_02(4),IE_WPL_1_01(4),IE_NCH_1_02(4),DR_WGH_1_01(4),IE_NRP_2_12(3),IE_WHR_2_01(3),IE_ECP_2_02(3),IE_NRP_2_08(3),DR_SDN_2_01(3),IE_WHR_2_04(3),DR_ECP_2_07(3),IE_WCP_2_01(3),IE_WHR_1_02(3),DR_EPL_1_03(2),DR_EGH_1_01(2),TB_WHR_1_01(1),AA_EPL_1_02(1)	IE_NonTribe(327),DR_NonTribe(128),AA_Tribe(59),IE_Tribe(56),TB_Tribe(49),DR_Tribe(46),TB_NonTribe(24),CAO(7)										0.2987	0.2617	0.3025	0.2394	0.3576	0.3246	0.2641	0.2611	0.125	0.3043	0.3524	0.36	0.3014	0.3154	0.3661	0.2043	0.2466	0.2984	0.2965	0.2606	0.2937	0.2431	0.2206	0.3348	0.3235	0.3415	0.1709	0.2703	0.4122	0.3281	0.2888	0.2797	0.2685	0.1944	0.247	0.3636	0.3041	0.3114	0.3868	0.2908	0.2098	0.2909	0.4359	0.2292	0.194	0.2616	0.236	0.3553	0.3134	0.2	0.2302	0.2699	0.2822	0.2073	0.1406	0.2658	0.3156	0.1633	0.1894	0.2695	0.172	0.2425	0.2104	0.2216	0.1916	0.2222	0.2278	0.2119	0.2438	0.3704	0.2107	0.2929	0.3333	0.1567	0.2011	0.2654	0.1918	0.1818	0.1788	0.1994	0.3053	0.2177	0.2424	0.3214	0.4078	0.3008	0.3576	0.1316	0.3661	0.39
6	46553766	C	G	rs551269159	CYP39A1	SNV	splice_donor_variant	ENST00000275016.3:c.1338+1G>C	HC	62.57	0.001996	37	1	IE_NRP_2_02(1)	IE_NonTribe(1)	Y				Y					0	0.003546	0	0.00167	0	0	0.004435	0	0	0	0	0	0	0	0	0	0.003378	0	0.01163	0.009091	0	0	0	0	0	0	0	0	0	0	0	0	0.006173	0.01852	0.006024	0	0	0	0	0	0	0	0	0	0.002732	0	0	0.006579	0	0	0	0	0	0.006098	0.009375	0	0.00625	0	0.003106	0	0	0.005988	0	0	0	0.007937	0	0	0	0	0	0	0	0.01493	0	0.003086	0	0	0	0.006329	0.00885	0.008065	0	0	0	0	0	0	0	0
7	99763854	C	T	rs777436556	CYP3A4	SNV	splice_donor_variant	ENST00000651514.1:c.1026+1G>A	HC	64.83	0.002508	47	1	IE_WCP_2_02(1)	IE_NonTribe(1)	Y				Y					0	0.004965	0.01134	0.002227	0	0	0.001386	0	0	0	0	0	0	0	0	0	0.003378	0	0	0	0	0	0.04412	0	0	0	0.006329	0	0.0473	0	0.003106	0.01695	0	0	0.003012	0	0.006757	0	0	0.003546	0	0	0	0.002976	0	0	0	0	0	0.04	0.007937	0.003067	0.003067	0	0.003125	0.003165	0.00625	0	0.003106	0	0	0.005988	0.003049	0	0.003247	0	0	0	0.02188	0	0	0.007143	0	0	0	0	0	0	0	0.003165	0	0	0.005051	0	0	0	0	0	0	0.01
7	99836454	TA	T	rs61469810	CYP3A43	Deletion	frameshift_variant	ENST00000354829.7:c.74del	HC	60.61	0.047093	862	29	DR_SDN_2_02(3),IE_NRP_2_01(3),IE_ECP_2_02(2),IE_NRP_2_05(1),IE_NDN_2_02(1),IE_WHR_2_05(1),DR_ECP_2_02(1),IE_NCH_2_01(1),DR_ECP_2_01(1),IE_WPL_2_03(1),DR_WCP_2_02(1),IE_WCP_2_05(1),IE_NRP_2_09(1),DR_ECP_2_05(1),IE_NRP_2_10(1),IE_NRP_2_02(1),IE_NRP_2_03(1),IE_ERP_2_01(1),DR_ECP_2_07(1),TB_WHR_1_01(1),DR_EGH_2_01(1),IE_ERP_2_03(1),IE_WPL_1_01(1),IE_WHR_2_01(1)	IE_NonTribe(18),DR_NonTribe(9),IE_Tribe(1),TB_Tribe(1)										0.02181	0.05106	0.02741	0.05354	0.01266	0.01754	0.04823	0.03889	0	0.01087	0.01205	0	0.03425	0.06154	0.05357	0.04268	0.06081	0.05645	0.0407	0.03636	0.07143	0.05556	0.05882	0.03125	0	0.03659	0	0	0	0.0625	0.08385	0.008475	0.05556	0.03086	0.03313	0.01136	0.1216	0.0307	0.009434	0.02837	0.05747	0	0.01603	0.05655	0.04645	0.06291	0.03727	0.03947	0.04478	0.06	0.03175	0.06748	0.04294	0.1067	0.05	0.04114	0.04688	0.04762	0.04969	0.06494	0.06688	0.04192	0.05488	0.06186	0.07468	0.06614	0.06329	0.0339	0.05938	0.006173	0.05	0.07143	0.02667	0.1119	0.06983	0.05864	0.08219	0.04895	0.09854	0.06646	0.0354	0.03226	0.07071	0	0.02913	0	0.01266	0.1184	0.008929	0.17
7	99664020	A	T	rs201260783	CYP3A5	SNV	stop_gained	ENST00000222982.8:c.746T>A	HC	57.31	0.001024	18	1	TB_NER_1_01(1)	TB_Tribe(1)	Y				Y					0	0	0	9.28e-05	0.01266	0.01645	0	0	0	0	0	0	0	0	0	0	0	0	0	0	0	0	0	0	0	0	0	0	0	0	0	0	0	0	0	0	0	0	0	0	0	0	0	0	0	0	0	0	0	0	0	0	0	0	0	0	0	0	0	0	0	0	0.003049	0	0	0	0	0	0	0	0	0	0	0	0	0	0	0	0	0	0	0	0	0	0.004854	0.02256	0.01266	0	0.07143	0
7	99676187	T	TC	rs28383469	CYP3A5	Insertion	frameshift_variant	ENST00000222982.8:c.92dup	HC	62.18	0.007729	147	2	DR_WCP_2_02(1),IE_NRP_2_03(1)	DR_NonTribe(1),IE_NonTribe(1)	Y									0.002517	0.02411	0	0.007795	0	0	0.008038	0.005556	0.008333	0	0	0	0.006849	0	0.008929	0	0	0.0121	0.005814	0.01818	0.007937	0.01736	0	0.004464	0	0	0	0	0	0	0.003106	0	0.009259	0.01852	0.003012	0	0	0	0	0	0.01149	0	0.01282	0	0.005464	0.006623	0.006211	0.006579	0.007463	0.02	0.003968	0.006135	0.009202	0	0.009375	0.01582	0.003125	0.003401	0.006211	0.00974	0.009554	0.01497	0.009146	0.01546	0.006494	0.007937	0.006329	0	0.0125	0.003086	0.007143	0	0.1467	0	0.005587	0.0216	0.006849	0.003497	0.007299	0.01899	0.02655	0	0.005051	0	0	0	0	0	0	0
1	46938138	C	G		CYP4A11	SNV	splice_acceptor_variant	ENST00000310638.9:c.196-1G>C	HC	56.66	0.00041	6	1	AA_EPL_1_02(1)	AA_Tribe(1)	Y	Novel		AA_Tribe	Y					0.006711	0	0	0	0	0	0	0	0.06667	0	0	0	0	0	0	0	0	0	0	0	0	0	0	0	0	0	0	0	0	0	0	0	0	0	0	0	0	0	0	0	0	0	0	0	0	0	0	0	0	0	0	0	0	0	0	0	0	0	0	0	0	0	0	0	0	0	0	0	0	0	0	0	0	0	0	0	0	0	0	0	0	0	0	0	0	0	0	0	0	0
1	47144551	TG	T	rs201802480	CYP4A22	Deletion	frameshift_variant	ENST00000371891.8:c.901del	HC	38.56	0.01162	215	6	TB_NER_1_01(2),IE_WCP_2_03(2),DR_ECP_2_01(1),TB_NER_2_01(1)	TB_Tribe(2),IE_NonTribe(2),TB_NonTribe(1),DR_NonTribe(1)			TRUE							0.02097	0.00922	0.006616	0.006496	0.06013	0.05702	0.01081	0.01111	0.008333	0.03261	0.01506	0.04	0.0274	0.02308	0.04464	0.006098	0.03041	0.0121	0.005814	0.006061	0.007937	0.006944	0	0.01786	0.007353	0.02439	0.006329	0	0	0	0.006211	0.008475	0.003086	0.003086	0.01506	0	0.006757	0.01316	0.0283	0.02482	0	0.02727	0.003205	0.005952	0.002732	0.009934	0.003106	0.006579	0.007463	0	0	0.006135	0.009202	0	0.003125	0.009494	0.003125	0	0.003106	0	0	0.01198	0	0	0.003247	0	0.01266	0.01695	0	0.08951	0	0	0.02	0	0	0	0.02055	0.003497	0	0	0.004425	0	0	0.03175	0.03398	0.1015	0.06013	0	0.08929	0
1	46815074	GAT	G	rs3215983	CYP4B1	Deletion	frameshift_variant	ENST00000371923.9:c.884_885del	HC	61.13	0.14829	2449	224	DR_WCP_2_02(9),TB_NER_2_01(9),TB_BPV_1_02(9),DR_ECP_2_06(7),IE_NRP_2_05(7),IE_WCP_2_03(7),IE_WCP_2_02(6),IE_NRP_2_08(6),IE_WHR_2_05(6),IE_NRP_2_01(5),TB_WHR_1_02(5),IE_NDN_2_02(5),IE_NRP_2_02(5),DR_ECP_2_02(5),DR_WCP_2_03(4),TB_NER_1_01(4),IE_ERP_2_01(4),IE_WHR_2_02(4),DR_WGH_1_02(4),IE_NRP_2_10(4),IE_NDN_2_01(4),AA_EPL_1_03(4),IE_NRP_2_07(4),IE_NRP_2_09(4),IE_WHR_2_04(4),IE_NRP_2_04(4),IE_CHR_1_01(4),IE_WHR_2_01(3),IE_NRP_2_13(3),DR_WCP_2_01(3),AA_NER_1_01(3),DR_ECP_2_08(3),IE_ERP_2_04(3),IE_WHR_1_02(3),IE_NRP_2_06(3),AA_NDN_1_01(3),DR_ECP_2_03(3),IE_ERP_2_02(3),IE_NRP_2_03(3),IE_WCP_2_01(2),AA_EPL_1_04(2),IE_EPL_2_01(2),IE_NCH_1_03(2),IE_WHR_1_01(2),AA_EPL_1_01(2),IE_BPV_2_01(2),DR_ECP_2_04(2),TB_WHR_1_01(2),DR_EPL_1_02(2),DR_ECP_2_07(2),DR_SDN_2_03(2),TB_BPV_1_01(2),IE_NRP_2_11(1),IE_ERP_2_03(1),IE_ECP_2_02(1),IE_NCH_1_02(1),DR_EPL_1_03(1),IE_WPL_2_01(1),DR_EGH_2_01(1),DR_SDN_2_01(1),AA_SCH_1_01(1),IE_ECP_2_01(1),IE_WCP_2_05(1),IE_WPL_1_01(1),DR_ECP_2_05(1),DR_NGH_1_01(1),IE_NRP_2_12(1),DR_SDN_2_02(1),DR_WGH_1_01(1),IE_WCP_2_04(1),DR_ECP_2_01(1)	IE_NonTribe(111),DR_NonTribe(45),TB_Tribe(22),AA_Tribe(15),IE_Tribe(13),DR_Tribe(9),TB_NonTribe(9)										0.1443	0.1418	0.1248	0.1399	0.2373	0.2259	0.1574	0.1222	0.075	0.1413	0.1717	0.16	0.1507	0.1538	0.1518	0.1524	0.1318	0.125	0.09302	0.1879	0.1429	0.1736	0.1324	0.1384	0.1029	0.2012	0.07595	0.07432	0.06757	0.2031	0.1056	0.2119	0.1667	0.2253	0.1657	0.125	0.2162	0.1623	0.1981	0.1099	0.1092	0.1455	0.1058	0.1667	0.1503	0.1126	0.1615	0.09211	0.1642	0.1667	0.07143	0.1595	0.138	0.1585	0.1562	0.1266	0.1312	0.2177	0.1366	0.1688	0.1783	0.1437	0.1128	0.1392	0.1558	0.1429	0.06962	0.1017	0.1281	0.179	0.1214	0.1	0.2133	0.1493	0.1369	0.1204	0.1027	0.09441	0.1971	0.1234	0.1593	0.08065	0.1364	0.1944	0.2913	0.1729	0.2373	0.1711	0.3393	0.08
19	15623104	G	C	rs562244283	CYP4F8	SNV	splice_acceptor_variant	ENST00000612078.5:c.648-1G>C	HC	67.29	0.020117	377	8	DR_WGH_1_02(2),DR_EPL_1_01(1),IE_EPL_2_01(1),AA_EPL_1_03(1),AA_EPL_1_01(1),DR_WCP_2_03(1),DR_ECP_2_08(1)	DR_Tribe(3),DR_NonTribe(2),AA_Tribe(2),IE_NonTribe(1)										0.03523	0.008511	0.03686	0.01875	0.006329	0.005482	0.02384	0.02778	0.05833	0.04891	0.03012	0.03	0.0274	0.03077	0.008929	0.03049	0.02703	0.02419	0.02907	0.02121	0.01587	0.03125	0.02941	0.03571	0.04412	0.03049	0.03797	0	0.01351	0.01562	0.01553	0.04237	0.01543	0.0216	0.02108	0.02273	0.1081	0.01316	0	0.01418	0.02586	0.01818	0.06731	0.02083	0.008197	0.02318	0.02484	0	0	0.06	0.02381	0.02454	0.03374	0.01524	0.03438	0.01266	0.01875	0.006803	0.01553	0.02922	0.003185	0.02395	0.01524	0.01289	0.00974	0.007937	0.006329	0.05085	0	0.03704	0.01071	0.04286	0	0	0.01676	0.009259	0	0.003497	0.01095	0	0.0177	0	0.0202	0.003968	0.009709	0.003759	0.006329	0	0.008929	0
1	47067668	G	T	rs548967488	CYP4Z1	SNV	splice_donor_variant	ENST00000334194.4:c.177+1G>T	HC	62.77	0.044175	815	24	IE_NCH_2_01(4),DR_NGH_1_02(3),IE_WCP_2_02(2),IE_NRP_2_04(2),IE_NRP_2_03(1),DR_SDN_2_02(1),IE_NCH_1_03(1),IE_WCP_2_04(1),IE_NRP_2_10(1),AA_EPL_1_01(1),DR_SDN_2_01(1),DR_EPL_1_02(1),DR_WCP_2_01(1),DR_ECP_2_07(1),IE_NRP_2_13(1),IE_WCP_2_03(1),IE_NRP_2_08(1)	IE_NonTribe(14),DR_Tribe(4),DR_NonTribe(4),IE_Tribe(1),AA_Tribe(1)										0.04195	0.04894	0.06805	0.04649	0.009494	0.01096	0.04102	0.07222	0.025	0.04891	0.05422	0.03	0	0.03077	0.03571	0.05183	0.06419	0.06048	0.06977	0.0303	0.03968	0.02778	0	0.02679	0.06618	0.03659	0.08861	0	0.1622	0.09375	0.06832	0.04237	0.01852	0.01852	0.02108	0.1591	0.03378	0.0307	0.009434	0.03546	0.05172	0.03636	0.05449	0.05952	0.008197	0.03974	0.04037	0.02632	0.01493	0.06	0.1508	0.06135	0.02454	0.0122	0.04062	0.04747	0.1094	0.03061	0.0528	0.05195	0.03822	0.08084	0.07622	0.03351	0.03571	0.05291	0.1076	0.0339	0.06562	0.05556	0.02857	0.1	0.07333	0.02985	0.02235	0.01852	0.0137	0.01399	0.01825	0.0538	0.06195	0.02419	0.05556	0.02381	0.01456	0	0.009494	0	0.008929	0.02
2	227891254	G	C	rs748799969	DAW1	SNV	splice_acceptor_variant	ENST00000309931.3:c.259-1G>C	HC	64.15	0.000665	11	1	AA_EPL_1_03(1)	AA_Tribe(1)	Y		TRUE	AA_Tribe	Y					0.01091	0	0	0	0	0	0	0.01111	0	0.02174	0.02108	0	0	0	0	0	0	0	0	0	0	0	0	0	0	0	0	0	0	0	0	0	0	0	0	0	0	0	0	0	0	0	0	0	0	0	0	0	0	0	0	0	0	0	0	0	0	0	0	0	0	0	0	0	0	0	0	0	0	0	0	0	0	0	0	0	0	0	0	0	0	0	0	0	0	0	0	0	0	0
17	44708840	G	T	rs34198215	DBF4B	SNV	splice_donor_variant	ENST00000315005.8:c.19+1G>T	HC	65.99	0.01208	228	4	AA_EPL_1_02(2),TB_NER_1_01(1),IE_NRP_2_03(1)	AA_Tribe(2),TB_Tribe(1),IE_NonTribe(1)										0.03188	0.00922	0.02647	0.006682	0.02215	0.02522	0.01192	0.03333	0.1333	0.02717	0.01506	0.02	0.0137	0.01538	0.008929	0.0122	0	0.02419	0.01163	0.02424	0.02381	0	0.1176	0.02232	0.02206	0.04268	0	0	0	0	0.006211	0.008475	0.01235	0.01852	0.003012	0.1136	0	0	0.01887	0.01418	0.008621	0.03636	0.00641	0.02679	0.01093	0.006623	0.01242	0.01974	0	0	0	0	0.003067	0.0122	0.003125	0.009494	0.003125	0.003401	0.01553	0.003247	0.006369	0.01198	0	0.01031	0.003247	0.01058	0	0	0.00625	0	0	0.007143	0	0	0.002793	0.003086	0.006849	0.006993	0.00365	0.01266	0.00885	0	0.005051	0.0119	0.009709	0.06767	0.02215	0	0	0.12
17	44738378	G	A	rs756686125	DBF4B	SNV	splice_acceptor_variant	ENST00000315005.8:c.668-1G>A	HC	71.14	0.001382	25	1	TB_BPV_1_01(1)	TB_Tribe(1)	Y		TRUE		Y					0	0	0	0.001021	0.02215	0.009868	0	0	0	0	0	0	0	0	0	0	0	0	0	0	0	0	0	0	0	0	0	0	0	0	0	0	0	0	0	0	0	0.01754	0	0	0	0	0.003205	0.002976	0	0.003311	0	0	0	0	0	0	0	0	0	0	0	0	0	0.003247	0	0	0	0	0	0	0	0	0	0	0	0	0	0	0	0.009259	0	0	0	0	0	0	0	0.01587	0.01456	0.003759	0.02215	0	0.008929	0
1	32209141	T	TG	rs200086869	DCDC2B	Insertion	frameshift_variant	ENST00000409358.2:c.52dup	HC	60.88	0.002406	45	1	IE_WCP_2_04(1)	IE_NonTribe(1)	Y				Y					0	0.000709	0	0.003805	0	0.001096	0.0008315	0	0	0	0	0	0	0	0	0	0	0	0.005814	0	0	0	0	0	0	0	0	0	0	0.01562	0.003106	0	0	0	0	0	0	0.004386	0	0	0.002874	0	0	0	0.002732	0.003311	0	0	0	0	0.003968	0.003067	0	0	0.003125	0	0.0125	0.0102	0.01553	0.003247	0.01592	0.002994	0.003049	0.005155	0	0	0	0	0	0	0.007143	0	0	0	0.00838	0.006173	0	0.003497	0	0.003165	0.01327	0	0.005051	0	0.004854	0	0	0	0	0
2	3752798	C	G	rs199703744	DCDC2C	SNV	stop_gained	ENST00000399143.9:c.581C>G	HC	66	0.014588	265	10	IE_NRP_2_03(1),DR_EGH_2_01(1),IE_WCP_2_03(1),IE_ECP_2_01(1),DR_ECP_2_02(1),IE_NRP_2_12(1),IE_NRP_2_02(1),IE_WHR_2_04(1),DR_EGH_1_01(1),IE_NRP_2_01(1)	IE_NonTribe(7),DR_NonTribe(2),DR_Tribe(1)										0.009228	0.009929	0.01796	0.01485	0.01899	0.008772	0.01774	0	0	0.01087	0.006024	0.02	0.0137	0.02308	0.01786	0.03659	0.006757	0.01613	0.005814	0.02121	0.007937	0.01042	0.08824	0.02679	0	0.02439	0.05696	0	0	0.01562	0.01863	0.02542	0.01543	0.0216	0.01205	0	0	0.01316	0	0.02482	0.03161	0	0.01282	0.02381	0.01913	0.006623	0.009317	0	0.02985	0.04	0.0119	0.003067	0.02761	0.01524	0.009434	0.01899	0	0.003401	0.006211	0.02597	0.01592	0.02395	0.01524	0.005155	0.03247	0.007937	0.006329	0.01695	0.01875	0.01543	0.01071	0.007143	0	0.007463	0.01397	0.009259	0.0137	0.01399	0.007299	0.006329	0.03097	0	0.0202	0.03175	0	0	0.01899	0	0	0
8	104348799	CT	C	rs766538166	DCSTAMP	Deletion	frameshift_variant	ENST00000297581.2:c.249del	HC	59.28	0.002815	53	1	IE_ERP_2_03(1)	IE_NonTribe(1)	Y				Y					0.003356	0.002128	0.0009452	0.003341	0	0	0.003049	0.02222	0	0	0	0	0	0	0.008929	0	0.006757	0	0	0	0	0.01042	0	0.008929	0	0	0	0	0.006757	0.01562	0	0	0.003086	0.003086	0	0	0	0	0	0	0.005747	0.009091	0	0.002976	0.005464	0.006623	0.003106	0	0	0	0	0.003067	0	0.003049	0.003125	0.006329	0.00625	0.006803	0	0.003247	0.003185	0	0.003049	0.002577	0.006494	0.002646	0	0.01695	0.003125	0	0.003571	0	0	0	0	0	0	0.01399	0.00365	0.006329	0.004425	0.008065	0.005051	0	0	0	0	0	0	0
2	74376741	C	A	rs576198476	DCTN1	SNV	splice_donor_variant	ENST00000628224.3:c.414+1G>T	HC	65.79	0.000512	6	2	IE_EPL_1_01(1),AA_EPL_1_03(1)	AA_Tribe(1),IE_Tribe(1)	Y		TRUE			Lethal				0.004195	0.002128	0.0009452	9.28e-05	0	0	0	0	0	0.02174	0.003012	0	0	0	0	0	0	0	0	0	0	0	0	0	0	0.006098	0	0	0	0	0	0	0	0	0	0	0	0	0	0	0	0.02727	0	0	0.002732	0	0	0	0	0	0	0	0	0	0	0	0	0	0	0	0	0	0	0	0	0	0	0	0	0	0	0	0	0	0	0	0	0	0	0	0	0	0	0	0	0	0	0	0	0
14	53051842	A	G	rs536514594	DDHD1	SNV	splice_donor_variant	ENST00000673822.2:c.2521+2T>C	HC	64.65	0.000461	7	1	AA_EPL_1_03(1)	AA_Tribe(1)	Y		TRUE		Y					0.006711	0	0	9.28e-05	0	0	0	0.01111	0	0.02717	0	0.01	0	0	0	0	0	0	0	0	0	0	0	0	0	0	0	0	0	0	0	0	0	0	0	0	0	0	0	0	0	0	0	0	0	0	0	0	0	0	0	0	0.003067	0	0	0	0	0	0	0	0	0	0	0	0	0	0	0	0	0	0	0	0	0	0	0	0	0	0	0	0	0	0	0	0	0	0	0	0	0
4	100187718	GT	G	rs58706659	DDIT4L	Deletion	frameshift_variant	ENST00000273990.6:c.540del	HC	59.28	0.091114	1576	102	DR_ECP_2_06(9),IE_NRP_2_09(6),IE_WCP_2_03(6),IE_NRP_2_11(5),DR_WCP_2_02(5),IE_NRP_2_04(5),IE_ERP_2_02(4),DR_ECP_2_03(4),IE_NRP_2_07(4),IE_WHR_2_02(3),DR_ECP_2_02(3),IE_NCH_2_01(3),IE_WCP_2_02(3),IE_NRP_2_10(2),IE_NRP_2_13(2),IE_WHR_2_04(2),IE_ERP_2_04(2),DR_SDN_2_01(2),IE_WHR_1_02(2),DR_SDN_2_02(2),IE_NRP_2_01(2),IE_ERP_2_03(2),IE_ECP_2_02(2),IE_NRP_2_08(2),IE_WPL_1_01(2),DR_WCP_2_03(1),IE_BPV_2_01(1),IE_WPL_2_01(1),IE_WHR_2_03(1),DR_ECP_2_08(1),TB_BPV_1_01(1),IE_ECP_2_01(1),DR_ECP_2_07(1),IE_WPL_2_03(1),IE_NDN_2_02(1),IE_NRP_2_05(1),IE_NRP_2_06(1),DR_WGH_1_02(1),AA_EPL_1_01(1),IE_CHR_1_01(1),DR_WCP_2_01(1),IE_NDN_2_01(1),IE_NRP_2_02(1)	IE_NonTribe(65),DR_NonTribe(29),IE_Tribe(5),DR_Tribe(1),TB_Tribe(1),AA_Tribe(1)									Y	0.02265	0.0773	0.03308	0.1092	0.009494	0.01535	0.1078	0.05556	0	0.01087	0.006024	0.06	0.0137	0.03846	0.08929	0.122	0.09122	0.08871	0.0407	0.1727	0.0873	0.1215	0.08824	0.05357	0.007353	0.05488	0.03165	0.01351	0.006757	0.1562	0.09627	0.1356	0.1049	0.1389	0.09639	0.07955	0.02703	0.07018	0.0283	0.07801	0.1092	0.02727	0.05449	0.08929	0.1366	0.08609	0.1025	0.05921	0.09701	0.06	0.1389	0.1135	0.08896	0.122	0.1219	0.1108	0.15	0.1122	0.09938	0.1039	0.121	0.1048	0.1341	0.1418	0.08766	0.1085	0.1076	0.09322	0.1594	0.1574	0.09286	0.07143	0.04	0.1269	0.07821	0.1265	0.07534	0.1373	0.1022	0.1013	0.1062	0.03226	0.101	0.02381	0.009709	0	0.009494	0.03947	0.02679	0.08
8	6936727	C	A	rs151046855	DEFA4	SNV	splice_donor_variant	ENST00000297435.3:c.172+1G>T	HC	65.71	0.010596	201	3	IE_NCH_2_01(1),IE_NDN_2_01(1),IE_NRP_2_11(1)	IE_NonTribe(3)					Y					0.02685	0.009233	0.01985	0.007428	0.02215	0.02522	0.008315	0.01111	0.05	0.0163	0.02711	0.01	0.05479	0.02308	0.008929	0	0.006757	0.004032	0	0.01515	0.007937	0.003472	0.01471	0.01339	0.07353	0.03659	0	0.01351	0.01351	0.01562	0.01242	0.008475	0	0.02778	0.003012	0	0	0.008772	0.01887	0.01064	0.002874	0.02727	0.01923	0.008929	0.002732	0.003311	0.009317	0.02632	0.01493	0	0.016	0.009202	0.009202	0.003067	0	0.003165	0.003125	0.003401	0.006211	0.006494	0.003185	0.002994	0.003049	0.007732	0.01299	0.002646	0	0	0.01562	0.02469	0.003571	0.007143	0	0.007463	0	0.0216	0.02055	0	0.007299	0.003185	0.00885	0	0.0101	0.01984	0.02427	0.03383	0.02215	0.01316	0.02679	0
8	7319799	TG	T	rs550699244	DEFB109B	Deletion	frameshift_variant	ENST00000382656.2:c.113del	HC	45.92	0.009777	183	4	DR_EPL_1_02(3),IE_WHR_2_01(1)	DR_Tribe(3),IE_NonTribe(1)	Y									0.000839	0.007092	0.02647	0.01021	0	0.005482	0.009146	0	0	0.005435	0	0	0	0	0	0.0122	0	0.008065	0.005814	0	0	0.003472	0.01471	0.03125	0.04412	0.07317	0	0.04054	0	0	0.009317	0.01695	0.01543	0	0.0241	0.02273	0.006757	0.01316	0	0.003546	0.02299	0.009091	0	0.002976	0.008197	0.01667	0.01242	0.01316	0.01493	0.02	0.003968	0.003067	0.01227	0.01524	0.003125	0.006329	0.009375	0.01361	0.006211	0.01299	0.009554	0.008982	0.006098	0.02062	0.01299	0.01587	0	0	0.003125	0.01553	0.003571	0.01429	0.006667	0	0.02235	0.009259	0.006849	0.003497	0.01825	0.003165	0.00885	0.008065	0.0101	0.01587	0.004854	0	0	0	0	0.0102
1	153934829	GTT	GCTT	rs35902206	DENND4B	Insertion	frameshift_variant	ENST00000361217.9:c.2703_2704insG	HC	66.05	0.166718	2729	264	AA_EPL_1_04(16),IE_NRP_2_04(8),DR_EPL_1_02(7),DR_SDN_2_02(7),IE_ECP_2_01(7),IE_NRP_2_03(7),IE_ERP_2_03(7),IE_WCP_2_02(6),IE_NRP_2_09(6),DR_ECP_2_08(5),DR_ECP_2_03(5),DR_ECP_2_04(5),IE_ERP_2_04(5),DR_WCP_2_01(5),IE_ERP_2_01(5),IE_NRP_2_10(5),IE_NRP_2_13(5),DR_EGH_2_01(5),IE_NCH_2_01(5),IE_ECP_2_02(5),IE_WPL_2_01(5),IE_NRP_2_06(5),IE_NCH_1_03(4),IE_NRP_2_07(4),IE_NRP_2_12(4),AA_NER_1_01(4),IE_WHR_2_01(4),IE_WCP_2_04(4),DR_ECP_2_06(4),IE_WPL_2_02(4),DR_WCP_2_03(4),IE_NRP_2_11(4),TB_NER_2_01(4),IE_EPL_2_01(4),DR_ECP_2_02(4),DR_WCP_2_02(4),IE_WHR_2_02(4),IE_ERP_2_02(3),IE_NRP_2_02(3),IE_WHR_1_01(3),DR_ECP_2_01(3),IE_WHR_2_03(3),TB_NER_1_01(3),TB_BPV_1_01(3),DR_ECP_2_05(3),DR_WGH_1_02(3),AA_SCH_1_01(3),IE_NRP_2_08(3),IE_WPL_2_03(2),IE_NDN_2_02(2),DR_EGH_1_01(2),IE_NDN_2_01(2),DR_SDN_2_01(2),DR_NGH_1_02(2),IE_EPL_1_01(2),DR_EPL_1_01(2),IE_NCH_1_02(2),AA_EPL_1_03(2),TB_BPV_1_02(2),IE_BPV_2_01(2),IE_NRP_2_01(2),AA_NDN_1_01(2),IE_WHR_2_05(1),AA_EPL_1_01(1),DR_EPL_1_03(1),IE_WPL_1_01(1),IE_WHR_2_04(1),DR_ECP_2_07(1),DR_WGH_1_01(1)	IE_NonTribe(137),DR_NonTribe(57),AA_Tribe(28),DR_Tribe(18),IE_Tribe(12),TB_Tribe(8),TB_NonTribe(4)										0.2017	0.1522	0.1692	0.1669	0.1369	0.138	0.1707	0.1278	0.04167	0.163	0.2892	0.2347	0.2397	0.2154	0.2054	0.128	0.1712	0.2258	0.157	0.1576	0.1667	0.1979	0.2353	0.2162	0.1691	0.2012	0.1709	0.07432	0.2095	0.2188	0.177	0.1525	0.1512	0.1327	0.1747	0.06818	0.2162	0.1009	0.1321	0.1915	0.1792	0.2273	0.1731	0.2232	0.1511	0.1946	0.1801	0.1316	0.1742	0.22	0.2063	0.1319	0.1626	0.1341	0.1656	0.2038	0.2344	0.1122	0.1906	0.1981	0.1433	0.1856	0.1646	0.1606	0.1688	0.1587	0.1538	0.1356	0.1656	0.1451	0.1906	0.1357	0.1467	0.1119	0.1089	0.1728	0.1849	0.1434	0.1213	0.1203	0.1858	0.2097	0.1566	0.1371	0.1796	0.1316	0.1369	0.1216	0.08929	0.05102
14	91170114	CTG	C	rs746991550	DGLUCY	Deletion	frameshift_variant	ENST00000256324.15:c.370_371del	HC	49.39	0.001331	24	1	IE_WPL_2_02(1)	IE_NonTribe(1)	Y		TRUE		Y					0	0	0	0.002134	0	0	0.0008315	0	0	0	0	0	0	0	0	0	0	0	0	0	0	0.003472	0	0	0	0	0	0	0	0.01562	0	0	0	0	0.003012	0	0	0	0	0	0	0	0	0	0	0.003311	0	0	0	0	0	0.003067	0	0.006098	0.003125	0	0	0	0	0	0	0.005988	0.003049	0.002577	0.003247	0	0	0	0	0	0	0	0	0	0	0	0.006849	0	0	0	0.00885	0.08065	0	0	0	0	0	0	0	0
14	91170123	CT	C	rs755078314	DGLUCY	Deletion	frameshift_variant	ENST00000256324.15:c.379del	HC	53.51	0.001331	24	1	IE_WPL_2_02(1)	IE_NonTribe(1)	Y		TRUE		Y					0	0	0	0.002134	0	0	0.0008315	0	0	0	0	0	0	0	0	0	0	0	0	0	0	0.003472	0	0	0	0	0	0	0	0.01562	0	0	0	0	0.003012	0	0	0	0	0	0	0	0	0	0	0.003311	0	0	0	0	0	0.003067	0	0.006098	0.003125	0	0	0	0	0	0	0.005988	0.003049	0.002577	0.003247	0	0	0	0	0	0	0	0	0	0	0	0.006849	0	0	0	0.00885	0.08065	0	0	0	0	0	0	0	0
14	91170125	CCCTGGAGGAGGCCT	C	rs777627944	DGLUCY	Deletion	frameshift_variant	ENST00000256324.15:c.381_394del	HC	59.3	0.001331	24	1	IE_WPL_2_02(1)	IE_NonTribe(1)	Y		TRUE		Y					0	0	0	0.002134	0	0	0.0008315	0	0	0	0	0	0	0	0	0	0	0	0	0	0	0.003472	0	0	0	0	0	0	0	0.01562	0	0	0	0	0.003012	0	0	0	0	0	0	0	0	0	0	0.003311	0	0	0	0	0	0.003067	0	0.006098	0.003125	0	0	0	0	0	0	0.005988	0.003049	0.002577	0.003247	0	0	0	0	0	0	0	0	0	0	0	0.006849	0	0	0	0.00885	0.08065	0	0	0	0	0	0	0	0
19	48942517	C	T	rs10423255	DHDH	SNV	stop_gained	ENST00000221403.7:c.697C>T	HC	67.43	0.047246	871	26	IE_WCP_2_02(5),DR_ECP_2_06(4),IE_WHR_2_01(2),DR_WCP_2_02(2),DR_SDN_2_01(1),IE_WHR_2_05(1),IE_NRP_2_11(1),DR_WCP_2_03(1),DR_SDN_2_02(1),DR_ECP_2_03(1),IE_BPV_2_01(1),DR_EGH_2_01(1),IE_NRP_2_03(1),DR_ECP_2_05(1),IE_NDN_2_01(1),IE_WPL_1_01(1),IE_NDN_2_02(1)	IE_NonTribe(13),DR_NonTribe(12),IE_Tribe(1)										0.03607	0.04965	0.01418	0.04706	0.05063	0.03728	0.06208	0.04444	0	0.02174	0.05422	0.04	0.0274	0.03846	0.0625	0.07622	0.05405	0.04839	0.08721	0.07576	0.05556	0.04514	0.02941	0.05357	0.01471	0.006098	0	0.04054	0	0.0625	0.04658	0.04237	0.07716	0.0679	0.06325	0.01136	0.02027	0.0307	0.07547	0.06383	0.07471	0.02727	0.03846	0.0479	0.06011	0.05629	0.03416	0.05263	0.05224	0.08	0.04365	0.06442	0.05215	0.03659	0.04375	0.01582	0.02812	0.04422	0.06211	0.03896	0.07643	0.008982	0.04268	0.05155	0.06169	0.04762	0.03797	0.04237	0.0875	0.03086	0.04643	0.02143	0.02	0.0597	0.06145	0.03704	0.04795	0.04545	0.06934	0.04747	0.03982	0.008065	0.0202	0.04365	0.009709	0.04135	0.05063	0.09211	0.02679	0.04
19	48944491	GGA	G	rs3835153	DHDH	Deletion	frameshift_variant	ENST00000221403.7:c.881_882del	HC	65.88	0.055078	996	40	IE_NCH_1_03(4),IE_NRP_2_06(3),IE_NRP_2_13(3),DR_ECP_2_08(3),AA_NER_1_01(3),DR_ECP_2_02(2),DR_ECP_2_06(2),DR_ECP_2_03(2),IE_ERP_2_04(2),AA_NDN_1_01(1),IE_ECP_2_01(1),IE_WHR_2_05(1),IE_WPL_2_02(1),DR_ECP_2_01(1),IE_WPL_1_01(1),DR_WCP_2_02(1),IE_NRP_2_05(1),IE_NRP_2_09(1),AA_EPL_1_04(1),IE_NRP_2_01(1),IE_ECP_2_02(1),DR_ECP_2_05(1),IE_NRP_2_03(1),DR_EPL_1_01(1),IE_EPL_1_01(1)	IE_NonTribe(16),DR_NonTribe(12),IE_Tribe(6),AA_Tribe(5),DR_Tribe(1)										0.07634	0.06099	0.03497	0.05299	0.06962	0.05154	0.05987	0.02778	0.075	0.07065	0.07831	0.03	0.1781	0.06923	0.09821	0.05183	0.08784	0.06452	0.09884	0.03939	0.04762	0.1111	0.07353	0.03125	0.08088	0.07317	0.03797	0	0	0	0.0528	0.09322	0.04012	0.05247	0.03916	0	0.02027	0.0614	0.03774	0.07447	0.06034	0.1091	0.02564	0.04762	0.04918	0.03311	0.06522	0.03947	0.01493	0.18	0.02778	0.05215	0.03988	0.1037	0.04688	0.05063	0.02812	0.09184	0.0528	0.07143	0.09873	0.0509	0.08537	0.04381	0.05195	0.06349	0.02532	0.05085	0.02812	0.03704	0.03929	0.02857	0.03333	0.02985	0.05587	0.04938	0.06164	0.04545	0.03285	0.06962	0.03097	0.08871	0.02525	0.05159	0.07282	0.01504	0.06962	0.06579	0.08929	0.03
14	24299085	G	A	rs193095681	DHRS1	SNV	stop_gained	ENST00000288111.12:c.22C>T	HC	65.95	0.002303	43	1	IE_EPL_1_01(1)	IE_Tribe(1)	Y				Y					0.01091	0.006383	0.003781	0.001299	0	0.001096	0.0008315	0.01111	0.01667	0.02717	0.003012	0.01	0.006849	0.007692	0.01786	0	0.003378	0	0	0	0	0	0	0	0.007353	0.01829	0	0	0	0	0	0	0	0	0	0	0	0	0	0.01064	0.002874	0.08182	0	0.005952	0	0	0.003106	0	0	0	0	0.003067	0	0	0	0.003165	0	0	0	0.006494	0	0	0	0	0	0.005291	0	0	0.003125	0	0	0	0	0	0	0	0	0	0	0	0	0	0	0.003968	0	0	0	0	0	0
14	24000929	C	T	rs1811890	DHRS4L2	SNV	stop_gained	ENST00000335125.11:c.475C>T	HC	67.14	0.215448	3375	417	DR_NGH_1_02(16),IE_ERP_2_03(14),IE_WHR_1_01(14),AA_EPL_1_04(13),IE_ERP_2_01(12),IE_NRP_2_09(11),IE_NRP_2_01(10),IE_ERP_2_02(9),DR_WGH_1_02(9),DR_SDN_2_02(9),IE_BPV_2_01(9),IE_NRP_2_03(9),DR_EGH_1_01(9),IE_NRP_2_04(9),DR_ECP_2_03(8),IE_EPL_2_01(8),DR_NGH_1_01(8),IE_ECP_2_01(8),DR_WGH_1_01(8),AA_NDN_1_01(8),DR_EPL_1_02(8),TB_NER_2_01(7),DR_ECP_2_04(7),AA_EPL_1_03(7),AA_NER_1_01(7),IE_NRP_2_11(7),IE_EPL_1_01(6),IE_WCP_2_02(6),IE_ERP_2_04(6),DR_EPL_1_01(6),DR_WCP_2_02(5),IE_NRP_2_10(5),IE_NDN_2_02(5),DR_ECP_2_02(5),DR_WCP_2_01(5),IE_NRP_2_06(5),TB_BPV_1_02(5),IE_WHR_2_01(5),DR_ECP_2_08(4),AA_EPL_1_02(4),TB_BPV_1_01(4),IE_NRP_2_13(4),DR_EPL_1_03(4),DR_WCP_2_03(4),IE_ECP_2_02(4),IE_NRP_2_12(4),DR_ECP_2_06(4),DR_EGH_2_01(4),AA_SCH_1_01(4),IE_NRP_2_07(3),DR_ECP_2_01(3),DR_ECP_2_05(3),IE_WHR_2_04(3),IE_WCP_2_04(3),TB_WHR_1_02(3),IE_NCH_2_01(3),IE_CHR_1_01(3),IE_SCH_1_01(3),IE_WCP_2_01(3),IE_WPL_2_01(2),IE_NCH_1_02(2),IE_WHR_2_05(2),IE_NCH_1_03(2),AA_EPL_1_01(2),IE_NRP_2_02(2),IE_WHR_2_03(2),IE_NRP_2_08(2),IE_NDN_2_01(2),IE_WCP_2_03(2),IE_NRP_2_05(2),IE_WPL_1_01(2),IE_NCH_1_01(2),IE_WHR_1_02(2),DR_ECP_2_07(1),TB_NER_1_01(1),IE_WHR_2_02(1),TB_WHR_1_01(1),IE_WPL_2_03(1),IE_WPL_2_02(1),CAO(1)	IE_NonTribe(184),DR_Tribe(68),DR_NonTribe(62),AA_Tribe(45),IE_Tribe(36),TB_Tribe(14),TB_NonTribe(7),CAO(1)										0.318	0.2282	0.3586	0.197	0.2152	0.17	0.1981	0.2222	0.275	0.3478	0.3554	0.38	0.3219	0.3	0.2182	0.1585	0.25	0.2258	0.2235	0.197	0.1905	0.1701	0.4853	0.2589	0.2537	0.2866	0.2532	0.4189	0.4459	0.1875	0.2205	0.1356	0.2037	0.1543	0.1777	0.4419	0.3919	0.2675	0.2642	0.2482	0.2011	0.3	0.2147	0.2649	0.2022	0.2583	0.2219	0.2829	0.2388	0.12	0.25	0.1902	0.1944	0.311	0.1594	0.2197	0.2031	0.1361	0.2112	0.2338	0.1146	0.2605	0.2104	0.1554	0.2175	0.1481	0.2089	0.1356	0.1824	0.1944	0.1857	0.1929	0.3867	0.1406	0.1676	0.09938	0.1918	0.1364	0.1241	0.1815	0.177	0.2016	0.1869	0.1984	0.2039	0.07895	0.2152	0.2763	0.1875	0.19
19	47372921	C	T		DHX34	SNV	stop_gained	ENST00000328771.9:c.1960C>T	HC	65.67	0.000154	1	1	AA_NDN_1_01(1)	AA_Tribe(1)	Y			AA_Tribe	Y	Lethal (IP)				0.002517	0	0	0	0	0	0	0	0	0	0.003012	0.02	0	0	0	0	0	0	0	0	0	0	0	0	0	0	0	0	0	0	0	0	0	0	0	0	0	0	0	0	0	0	0	0	0	0	0	0	0	0	0	0	0	0	0	0	0	0	0	0	0	0	0	0	0	0	0	0	0	0	0	0	0	0	0	0	0	0	0	0	0	0	0	0	0	0	0	0	0	0
16	72097772	C	T	rs753918448	DHX38	SNV	stop_gained	ENST00000268482.8:c.607C>T	HC	57.13	0.001075	19	1	DR_NGH_1_01(1)	DR_Tribe(1)	Y			DR_Tribe	Y	Lethal				0	0	0.0189	0	0	0	0	0	0	0	0	0	0	0	0	0	0	0	0	0	0	0	0	0	0	0	0	0.1351	0	0	0	0	0	0	0	0	0	0	0	0	0	0	0	0	0	0	0	0	0	0	0	0	0	0	0	0	0	0	0	0	0	0	0	0	0	0	0	0	0	0	0	0	0	0	0	0	0	0	0	0	0	0	0	0	0	0	0	0	0	0
13	59980860	C	A	rs533641141	DIAPH3	SNV	splice_acceptor_variant	ENST00000400324.9:c.1481-1G>T	HC	55.55	0.00087	15	1	AA_NDN_1_01(1)	AA_Tribe(1)	Y		TRUE		Y	Lethal				0.008389	0.002128	0	0.0003712	0	0	0	0	0.008333	0.01087	0.006024	0.05	0	0	0	0	0	0	0	0	0	0	0	0	0	0	0	0	0	0	0	0	0	0	0	0	0	0	0	0	0	0.02727	0	0	0	0	0	0	0	0	0	0	0.003067	0	0	0	0	0	0	0	0	0	0	0	0	0	0	0	0.009375	0	0	0	0	0	0	0	0	0	0	0	0	0	0	0	0	0	0	0	0	0
19	35511478	C	CTG	rs747005499	DMKN	Insertion	frameshift_variant	ENST00000339686.8:c.850_851insCA	HC	65.4	0.035422	640	26	DR_ECP_2_03(3),DR_EGH_2_01(3),IE_NRP_2_09(2),DR_NGH_1_02(2),AA_EPL_1_01(2),TB_BPV_1_01(1),AA_EPL_1_03(1),IE_ERP_2_01(1),IE_WHR_2_05(1),IE_WHR_1_01(1),IE_BPV_2_01(1),DR_SDN_2_02(1),DR_EPL_1_02(1),IE_NRP_2_07(1),AA_SCH_1_01(1),CAO(1),IE_WCP_2_02(1),DR_ECP_2_06(1),IE_WHR_2_04(1)	DR_NonTribe(8),IE_NonTribe(8),AA_Tribe(4),DR_Tribe(3),CAO(1),IE_Tribe(1),TB_Tribe(1)										0.03529	0.04565	0.05955	0.0268	0.05844	0.04846	0.03911	0.06111	0.03333	0.04348	0.02108	0.05102	0.0137	0.03846	0.03704	0.02439	0.08163	0.04878	0.04651	0.03416	0.03175	0.02778	0.02941	0.06757	0.125	0.122	0	0	0.07432	0.04839	0.04037	0.01724	0.01863	0.03395	0.03354	0	0.08784	0.04911	0.06604	0.03191	0.01437	0.06481	0.00641	0.02381	0.03571	0.05	0.02795	0.08	0.02985	0.02667	0.03571	0.03067	0.02761	0.02761	0.0125	0.01899	0.0375	0.02041	0.02188	0.02597	0.01911	0.04878	0.02744	0.02062	0.03571	0.02116	0.04487	0.01695	0.03797	0.03086	0.03261	0.007143	0.07333	0.03788	0.01404	0.0216	0.03425	0.01748	0.03676	0.02215	0.02212	0.02419	0.0202	0.05556	0.04412	0.03788	0.05844	0.03947	0.07143	0.1364
10	68471789	ACAGCTCCGCCGG	A	rs556723627	DNA2	Deletion	splice_donor_variant	ENST00000358410.8:c.64_74+1del	HC	57.63	0.011824	229	1	DR_ECP_2_05(1)	DR_NonTribe(1)					Y					0.01426	0.01064	0.005671	0.01271	0.003165	0.01316	0.01164	0.02222	0.008333	0.005435	0.006024	0.01	0	0.06154	0.008929	0.01524	0.02703	0	0.01744	0.009091	0.02381	0.01042	0	0	0	0	0.03797	0	0	0.01562	0.006211	0.008475	0.03086	0.006173	0	0	0	0.01316	0.0283	0.01064	0.01724	0.01818	0.01282	0.01488	0.008197	0.02318	0.003106	0.006579	0	0.006667	0.01587	0.009202	0.01534	0.003049	0.02188	0.01582	0.0125	0.01701	0.01242	0.01299	0.01274	0.01497	0.01829	0.005155	0.01623	0.01058	0	0.01695	0	0.009259	0.03214	0.007143	0.01333	0	0.01955	0.003086	0	0.006993	0.00365	0.01899	0.03982	0	0.0101	0.003968	0.01456	0.02632	0.003165	0	0.008929	0.01
15	55430684	C	A	rs57809907	DNAAF4	SNV	stop_gained	ENST00000321149.7:c.1249G>T	HC	64.12	0.097563	1672	117	IE_NRP_2_05(7),IE_NDN_2_01(6),CAO(6),IE_WHR_2_04(6),IE_NRP_2_09(5),IE_NRP_2_08(5),DR_WCP_2_02(5),DR_ECP_2_03(5),IE_WHR_2_02(4),DR_ECP_2_02(4),IE_WHR_2_05(3),IE_ERP_2_01(3),DR_ECP_2_08(3),IE_NRP_2_13(3),IE_NRP_2_11(3),DR_WCP_2_01(2),IE_WPL_1_01(2),IE_WHR_2_01(2),DR_ECP_2_07(2),IE_WCP_2_04(2),DR_SDN_2_02(2),DR_WCP_2_03(2),IE_WPL_2_03(2),DR_ECP_2_06(2),IE_WCP_2_02(2),IE_NCH_2_01(2),IE_ECP_2_01(2),IE_NRP_2_07(2),IE_NRP_2_03(2),TB_NER_2_01(1),IE_SCH_1_01(1),IE_ECP_2_02(1),AA_EPL_1_01(1),IE_BPV_2_01(1),IE_EPL_2_01(1),DR_WGH_1_01(1),DR_ECP_2_04(1),AA_EPL_1_04(1),TB_WHR_1_02(1),IE_WCP_2_01(1),IE_WHR_2_03(1),IE_ERP_2_04(1),IE_NRP_2_10(1),IE_ERP_2_02(1),IE_NRP_2_06(1),IE_WPL_2_02(1),IE_WCP_2_05(1),IE_NRP_2_01(1),DR_SDN_2_03(1),IE_WCP_2_03(1)	IE_NonTribe(74),DR_NonTribe(29),CAO(6),IE_Tribe(3),AA_Tribe(2),DR_Tribe(1),TB_Tribe(1),TB_NonTribe(1)						Lethal (IP)				0.04195	0.08652	0.04726	0.1107	0.02532	0.0307	0.1111	0.06111	0.01667	0.04891	0.02711	0.09	0.0274	0.04615	0.08036	0.1555	0.1216	0.08468	0.09302	0.1061	0.127	0.1042	0.04412	0.05804	0.02941	0.03049	0.02532	0	0.05405	0.0625	0.09317	0.08475	0.1235	0.1512	0.1235	0.2273	0.04054	0.07456	0.0283	0.08865	0.1207	0.02727	0.08013	0.08929	0.1148	0.07285	0.1273	0.07895	0.08955	0.01333	0.1032	0.135	0.08589	0.06098	0.1125	0.09494	0.04375	0.1667	0.1056	0.1169	0.121	0.1287	0.1311	0.1263	0.1299	0.1111	0.1013	0.1017	0.06875	0.09259	0.1036	0.1143	0.05333	0.1269	0.1453	0.1389	0.1438	0.1643	0.146	0.1551	0.08407	0.1613	0.1212	0.02381	0.03398	0.01128	0.02532	0.1053	0.03571	0.39
7	21543345	G	T	rs2285943	DNAH11	SNV	stop_gained	ENST00000409508.8:c.100G>T	HC	65.44	0.461405	4686	2164	IE_WCP_2_03(67),DR_WCP_2_02(60),IE_WHR_2_01(51),IE_WCP_2_04(50),IE_NRP_2_11(49),IE_NRP_2_02(49),IE_NRP_2_05(49),IE_ECP_2_02(49),DR_WCP_2_01(48),IE_NDN_2_01(47),IE_NRP_2_09(46),DR_ECP_2_06(46),IE_WHR_2_04(45),IE_NDN_2_02(43),IE_WHR_2_05(43),DR_ECP_2_02(43),IE_NRP_2_13(42),IE_ERP_2_01(42),DR_ECP_2_08(41),IE_NRP_2_10(40),IE_WPL_1_01(40),IE_NRP_2_07(40),IE_ERP_2_02(40),IE_NRP_2_06(39),IE_NRP_2_04(39),IE_WHR_2_02(38),DR_SDN_2_02(37),IE_NRP_2_03(37),IE_WPL_2_03(37),DR_ECP_2_03(37),DR_WCP_2_03(36),IE_NRP_2_08(36),IE_ERP_2_04(34),IE_ECP_2_01(30),IE_NRP_2_12(28),IE_WCP_2_02(27),DR_ECP_2_04(26),IE_WPL_2_01(24),IE_ERP_2_03(24),TB_NER_2_01(23),DR_NGH_1_02(23),IE_SCH_1_01(22),DR_ECP_2_05(21),IE_NCH_2_01(21),IE_NCH_1_03(21),IE_NRP_2_01(21),DR_EGH_2_01(20),IE_WHR_1_02(18),IE_WPL_2_02(18),DR_NGH_1_01(18),IE_WCP_2_05(17),AA_EPL_1_01(17),IE_WHR_2_03(16),IE_EPL_2_01(16),IE_NCH_1_02(15),IE_WCP_2_01(15),IE_NCH_1_01(14),DR_WGH_1_01(13),TB_NER_1_01(13),DR_SDN_2_03(13),DR_EPL_1_02(13),TB_BPV_1_02(12),DR_ECP_2_01(12),DR_ECP_2_07(12),CAO(12),TB_BPV_1_01(11),IE_BPV_2_01(10),AA_SCH_1_01(10),DR_EPL_1_03(10),DR_WGH_1_02(10),IE_EPL_1_01(10),TB_WHR_1_02(9),IE_WHR_1_01(9),IE_CHR_1_01(7),AA_EPL_1_03(7),DR_SDN_2_01(6),DR_EPL_1_01(6),TB_WHR_1_01(6),DR_EGH_1_01(5),AA_NER_1_01(5),AA_EPL_1_04(3),AA_NDN_1_01(3),AA_EPL_1_02(2)	IE_NonTribe(1319),DR_NonTribe(458),IE_Tribe(156),DR_Tribe(98),TB_Tribe(51),AA_Tribe(47),TB_NonTribe(23),CAO(12)										0.2676	0.4787	0.4149	0.488	0.3291	0.3289	0.4986	0.4111	0.2167	0.2554	0.1657	0.33	0.2671	0.3462	0.4286	0.4726	0.4865	0.4839	0.4535	0.4939	0.4524	0.4549	0.3382	0.4107	0.2941	0.3476	0.3291	0.4797	0.4324	0.4219	0.4658	0.4322	0.466	0.3796	0.4849	0.4091	0.4054	0.3114	0.3113	0.4326	0.4828	0.4182	0.3333	0.4375	0.4645	0.4139	0.472	0.4539	0.4925	0.42	0.3849	0.4693	0.4908	0.378	0.4625	0.4778	0.4938	0.4354	0.4907	0.5	0.4873	0.4581	0.4878	0.482	0.4643	0.4788	0.481	0.4746	0.4344	0.3765	0.3964	0.4929	0.38	0.4776	0.4944	0.4969	0.4589	0.451	0.4562	0.4778	0.4513	0.4355	0.4242	0.2857	0.3252	0.3158	0.3291	0.4737	0.3661	0.5
1	225007546	T	C	rs528341779	DNAH14	SNV	splice_donor_variant	ENST00000682510.1:c.1107+2T>C	HC	54.93	0.001382	25	1	IE_NRP_2_07(1)	IE_NonTribe(1)	Y				Y					0	0	0	0.001485	0	0	0.003049	0	0	0	0	0	0	0	0.01786	0.003049	0.006757	0	0	0	0	0	0	0.008929	0	0	0	0	0	0	0.003106	0	0	0	0.009036	0	0	0.008772	0	0	0.002874	0	0	0	0.002732	0	0	0	0	0	0.003968	0.003067	0.003067	0	0	0.003165	0	0	0.006211	0.006494	0	0	0.003049	0.002577	0	0	0	0.008475	0.003125	0	0	0	0	0	0	0	0	0	0	0	0	0	0	0	0	0	0	0	0	0
1	225085607	GA	G	rs555051718	DNAH14	Deletion	frameshift_variant	ENST00000682510.1:c.3397del	HC	59.05	0.007217	139	1	IE_WCP_2_03(1)	IE_NonTribe(1)	Y				Y					0.004195	0.005674	0.00189	0.008166	0	0	0.01025	0	0	0	0.009036	0.01	0	0.007692	0.008929	0.04268	0.01014	0.004032	0	0.00303	0.01587	0.01389	0	0.004464	0	0.006098	0	0	0.006757	0	0.009317	0	0.003086	0.003086	0.01506	0	0	0.008772	0.009434	0.007092	0.01149	0.02727	0.00641	0.01786	0.008197	0.01325	0.006211	0.01316	0	0	0.007937	0	0.003067	0.006098	0.00625	0.006329	0	0	0.003106	0.006494	0.009554	0.005988	0.006098	0.005155	0.003247	0.005291	0	0	0.003125	0.04938	0.003571	0	0	0.007463	0.005587	0.009259	0.006849	0.01748	0.0219	0.003165	0.0177	0	0	0	0	0	0	0	0	0.01
1	225192859	CAAAG	C	rs144339803	DNAH14	Deletion	frameshift_variant	ENST00000682510.1:c.5840_5843del	HC	58.59	0.009419	176	4	IE_NRP_2_05(1),IE_NRP_2_13(1),IE_NRP_2_08(1),IE_NRP_2_06(1)	IE_NonTribe(4)	Y				Y					0	0.007801	0	0.01308	0	0.002193	0.007483	0	0	0	0	0	0	0	0.008929	0	0.01014	0.02016	0	0.00303	0	0.01389	0	0.01339	0	0	0	0	0	0	0	0.008475	0.009259	0.006173	0.01205	0	0	0.004386	0	0.01064	0.02299	0	0	0.002976	0.005464	0.003311	0.01553	0	0	0	0.003968	0.01534	0.006135	0.003049	0.02188	0.003165	0.0125	0.06122	0.02484	0.003247	0.03185	0.002994	0.01829	0.01289	0.01948	0.01852	0	0.0339	0.009375	0	0.007143	0.01429	0.02667	0.01493	0.01117	0.009259	0.006849	0.006993	0.01825	0.01582	0.03097	0	0.0202	0	0.004854	0	0	0.01316	0	0.01
1	225240648	C	T	rs200064799	DNAH14	SNV	stop_gained	ENST00000682510.1:c.6574C>T	HC	55.8	0.007525	145	1	IE_WPL_2_01(1)	IE_NonTribe(1)	Y				Y					0	0.01631	0	0.009373	0.006329	0.001096	0.005266	0	0	0	0	0	0	0	0	0.01829	0.006757	0.004032	0	0	0	0.01389	0	0	0	0	0	0	0	0.01562	0.006211	0	0.006173	0.003086	0	0	0	0	0	0.003546	0.01724	0	0	0	0.005464	0.003311	0.01242	0.02632	0.01493	0.02667	0.003968	0.01227	0.009202	0.02744	0.0125	0.01266	0.02188	0.01361	0	0.01299	0.01274	0.01796	0.003049	0.005155	0.003247	0.01058	0.01266	0.01695	0.0125	0.006173	0	0	0.006667	0.007463	0.005587	0	0.0274	0.003497	0.007299	0.02848	0.03097	0	0.02525	0.003968	0	0	0.006329	0	0	0
1	225331552	T	G	rs576283047	DNAH14	SNV	stop_gained	ENST00000682510.1:c.9839T>G	HC	64.55	0.002662	50	1	DR_ECP_2_03(1)	DR_NonTribe(1)	Y				Y					0.002517	0	0.002836	0.002691	0	0	0.004435	0.01667	0	0	0	0	0	0	0	0	0.02027	0.02419	0	0	0	0.003472	0	0	0.007353	0.0122	0	0	0	0	0.006211	0	0.003086	0	0	0	0	0	0	0.01064	0	0	0	0.005952	0.002732	0	0.003106	0	0	0	0	0.006135	0.006135	0	0	0	0	0	0.006211	0	0	0.02096	0.003049	0.005155	0	0.002646	0	0	0	0	0.003571	0	0	0	0.005587	0	0.006849	0	0	0	0.004425	0	0	0	0	0	0	0	0	0.01
2	195960672	C	CT	rs752238407	DNAH7	Insertion	frameshift_variant	ENST00000312428.11:c.2478dup	HC	52.82	0.000461	7	1	IE_WHR_1_01(1)	IE_Tribe(1)	Y		TRUE		Y					0	0.003546	0	9.28e-05	0.003165	0.002193	0	0	0	0	0	0	0	0	0	0	0	0	0	0	0	0	0	0	0	0	0	0	0	0	0	0	0	0	0	0	0	0	0.01887	0	0	0	0	0	0	0	0	0	0	0	0	0	0	0	0	0.003165	0	0	0	0	0	0	0	0	0	0	0	0	0	0	0	0	0.02	0	0	0	0	0	0	0	0	0	0	0	0.009709	0	0.003165	0	0	0
17	11598539	A	ACGCGGATGGGGAACCCGGCGCCGAC	rs761517350	DNAH9	Insertion	frameshift_variant	ENST00000262442.9:c.44_68dup	HC	53.71	0.011722	223	3	IE_NCH_2_01(1),IE_NRP_2_03(1),IE_ERP_2_03(1)	IE_NonTribe(3)					Y					0.002517	0.01348	0.005671	0.0155	0.003165	0.001096	0.008038	0	0	0	0	0	0.006849	0.01538	0	0.0122	0.01689	0	0.01744	0.009091	0	0	0	0.004464	0	0	0	0	0	0	0.003106	0	0.02469	0.006173	0.006024	0	0.04054	0.004386	0.009434	0	0.01437	0	0	0.005952	0.01093	0.01325	0.009317	0	0	0	0.01587	0.01534	0.006135	0.006098	0.02812	0.01899	0.01875	0.03741	0.01863	0.01623	0.03822	0.01497	0.01829	0.0232	0.01623	0.02646	0.02532	0.008475	0.00625	0	0.025	0.02143	0.02	0.02239	0.01955	0.01543	0.006849	0.01748	0.0146	0.02532	0.01327	0.01613	0.02525	0	0	0	0.003165	0	0.008929	0.01
10	22003351	C	CTG	rs575609970	DNAJC1	Insertion	frameshift_variant	ENST00000376980.8:c.83_84insCA	HC	54.3	0.007013	133	2	IE_ERP_2_02(1),DR_ECP_2_02(1)	DR_NonTribe(1),IE_NonTribe(1)	Y									0.002517	0.009929	0.007561	0.007517	0.003165	0.001096	0.007206	0.005556	0	0	0.006024	0	0	0	0.008929	0.02134	0.006757	0.01613	0.005814	0.01515	0	0.003472	0.02941	0.004464	0	0	0.03797	0	0	0	0.006211	0	0.003086	0	0.003012	0	0	0	0.009434	0.003546	0.005747	0	0.003205	0	0.005464	0.01325	0.01242	0.006579	0.01493	0	0.007937	0.006135	0.006135	0.003049	0.003125	0.006329	0.0125	0.01361	0.01242	0.01623	0.009554	0.02695	0.003049	0.005155	0.00974	0.01323	0.02532	0.01695	0.003125	0	0.007143	0.01429	0	0.007463	0.002793	0.003086	0	0.003497	0.00365	0.01582	0.0177	0	0.0101	0	0.004854	0	0.003165	0	0	0.01
21	33488442	CAATTAAATTA	CAATTA		DNAJC28	Deletion	frameshift_variant	ENST00000381947.4:c.947_951del	HC	61.51	0.179975	2784	366	IE_WCP_2_03(18),IE_NRP_2_11(15),IE_NDN_2_02(12),IE_WCP_2_02(10),IE_NCH_2_01(9),AA_EPL_1_04(8),DR_WCP_2_01(8),IE_NRP_2_13(8),DR_WGH_1_01(8),IE_ECP_2_01(8),DR_NGH_1_02(8),IE_NRP_2_04(7),IE_NRP_2_02(7),DR_ECP_2_01(7),IE_WHR_2_02(7),DR_SDN_2_02(7),IE_NDN_2_01(7),IE_NCH_1_03(6),AA_EPL_1_03(6),IE_WHR_2_05(6),IE_NRP_2_09(6),IE_NRP_2_12(6),IE_WPL_1_01(6),IE_ECP_2_02(6),IE_NRP_2_05(6),DR_EGH_2_01(6),DR_ECP_2_08(6),IE_NRP_2_08(6),DR_ECP_2_06(6),IE_WCP_2_04(5),DR_WCP_2_03(5),IE_WHR_1_02(5),DR_WCP_2_02(5),IE_EPL_2_01(5),DR_ECP_2_03(5),IE_SCH_1_01(5),IE_NRP_2_10(5),IE_ERP_2_04(5),IE_NRP_2_01(5),DR_EPL_1_01(4),IE_ERP_2_02(4),IE_ERP_2_01(4),IE_WHR_2_01(4),TB_NER_1_01(3),IE_WPL_2_02(3),DR_ECP_2_04(3),IE_NRP_2_07(3),DR_SDN_2_03(3),IE_ERP_2_03(3),IE_BPV_2_01(3),IE_WCP_2_05(3),TB_WHR_1_02(3),AA_EPL_1_02(3),IE_NRP_2_06(3),DR_EPL_1_02(3),DR_ECP_2_02(3),DR_WGH_1_02(3),IE_NRP_2_03(3),DR_EGH_1_01(2),IE_WPL_2_03(2),IE_WPL_2_01(2),IE_WHR_2_04(2),IE_WHR_1_01(2),TB_BPV_1_01(2),DR_ECP_2_05(2),CAO(2),IE_WHR_2_03(2),DR_ECP_2_07(2),IE_EPL_1_01(2),DR_NGH_1_01(1),AA_SCH_1_01(1),AA_EPL_1_01(1),IE_NCH_1_01(1),TB_BPV_1_02(1),IE_WCP_2_01(1),IE_CHR_1_01(1)	IE_NonTribe(211),DR_NonTribe(68),DR_Tribe(29),IE_Tribe(28),AA_Tribe(19),TB_Tribe(9),CAO(2)		Novel								0.1846	0.1619	0.206	0.1854	0.1013	0.1404	0.1764	0.1389	0.25	0.2283	0.2018	0.13	0.1164	0.2	0.2589	0.1433	0.1926	0.1911	0.1395	0.1848	0.1508	0.1944	0.1471	0.2188	0.2206	0.2805	0.06962	0.09459	0.3378	0.1562	0.205	0.1271	0.1605	0.179	0.1386	0.4205	0.1351	0.1316	0.09434	0.2057	0.1609	0.1909	0.2308	0.1577	0.1639	0.1258	0.1801	0.09868	0.09701	0.2	0.2302	0.1748	0.2178	0.1585	0.2094	0.1677	0.2094	0.1871	0.146	0.1242	0.2006	0.2395	0.1677	0.2165	0.2208	0.2143	0.25	0.1864	0.2469	0.3086	0.1429	0.15	0.1133	0.194	0.1844	0.1821	0.1301	0.1538	0.1715	0.1804	0.1504	0.1129	0.1566	0.1508	0.1553	0.1579	0.1013	0.06579	0.09821	0.17
19	11215472	C	CT	rs142339683	DOCK6	Insertion	splice_acceptor_variant	ENST00000294618.12:c.4022-2dup	HC	64.54	0.000768	11	2	CAO(2)	CAO(2)	Y			CAO	Y	Lethal (IP)				0	0	0	0	0	0	0	0	0	0	0	0	0	0	0	0	0	0	0	0	0	0	0	0	0	0	0	0	0	0	0	0	0	0	0	0	0	0	0	0	0	0	0	0	0	0	0	0	0	0	0	0	0	0	0	0	0	0	0	0	0	0	0	0	0	0	0	0	0	0	0	0	0	0	0	0	0	0	0	0	0	0	0	0	0	0	0	0	0	0.15
12	63661482	C	CT	rs202064990	DPY19L2	Insertion	splice_acceptor_variant	ENST00000324472.9:c.451-2dup	HC	48.23	0.000512	8	1	IE_EPL_2_01(1)	IE_NonTribe(1)	Y		TRUE		Y					0.000839	0	0	0.0008352	0	0	0	0	0	0	0	0.01	0	0	0	0	0	0	0	0	0	0	0	0	0	0	0	0	0	0	0	0	0	0	0	0	0	0	0	0	0	0	0.02885	0	0	0	0	0	0	0	0	0	0	0	0	0	0	0	0	0	0	0	0	0	0	0	0	0	0	0	0	0	0	0	0	0	0	0	0	0	0	0	0	0	0	0	0	0	0	0
11	640058	CCCGGGGTCCCTGCG	C	rs1305910324	DRD4	Deletion	frameshift_variant	ENST00000176183.6:c.810_823del	HC	44.13	0.004197	80	1	IE_NRP_2_03(1)	IE_NonTribe(1)	Y				Y					0.001678	0.006383	0.003781	0.005661	0	0	0.001386	0.005556	0	0.005435	0	0	0	0	0	0	0	0	0	0	0.007937	0.003472	0	0	0	0.006098	0	0	0	0	0	0	0.006173	0	0.003012	0	0.02027	0.004386	0	0	0.005747	0	0.003205	0	0.008197	0.01656	0.003106	0.006579	0	0	0.01587	0	0	0	0.009375	0.01582	0.025	0.006803	0	0.006494	0.006369	0.002994	0.003049	0.002577	0.006494	0.005291	0	0.008475	0	0	0	0.007143	0	0.02239	0.01117	0.009259	0.0137	0	0.00365	0.01582	0.00885	0	0.005051	0	0	0	0	0	0	0
11	640081	TGTGCGCCCGCCGCGCCCAGCCTCCCCCAGGACCCCTGC	T	rs751359558	DRD4	Deletion	frameshift_variant	ENST00000176183.6:c.834_871del	HC	50.61	0.003583	62	4	DR_WCP_2_03(1),IE_WHR_1_02(1),IE_NRP_2_02(1),IE_WPL_2_02(1)	IE_NonTribe(2),IE_Tribe(1),DR_NonTribe(1)	Y									0.000845	0.002143	0	0.005521	0	0	0.001953	0	0	0	0	0	0	0.007692	0	0	0.003425	0	0	0	0	0	0	0	0	0	0	0	0	0	0.003125	0	0.009259	0	0.006024	0	0	0.004425	0	0	0.002907	0	0	0.003012	0.01374	0	0.003125	0	0	0	0	0.003086	0.003106	0	0.009494	0.006329	0.00625	0.006849	0.006289	0.003289	0.0129	0.003067	0.009202	0.01295	0	0.01344	0	0.008475	0.003165	0	0.003597	0	0	0.01515	0	0.009259	0.006849	0.01056	0	0.003165	0	0.05645	0.005051	0	0	0	0	0	0	0
11	640098	C	CGGCCTCCCCCCGG	rs1290906588	DRD4	Insertion	frameshift_variant	ENST00000176183.6:c.849_850insGGCCTCCCCCCGG	HC	35.12	0.002508	43	3	CAO(1),DR_WCP_2_01(1),DR_SDN_2_02(1)	DR_NonTribe(2),CAO(1)	Y									0.000839	0.004979	0.00189	0.001949	0.003165	0.002193	0.002494	0	0.008333	0	0	0	0	0	0.008929	0	0.003378	0	0	0.00303	0	0.003472	0	0	0	0	0	0	0.006757	0	0.006211	0	0.009259	0	0	0	0.006757	0	0	0	0.002874	0	0	0.005952	0	0	0.003106	0	0	0.02	0	0.003067	0.003067	0.003049	0.00625	0	0	0.003401	0.003106	0.003247	0	0	0.006098	0	0	0	0.00641	0.008475	0	0.003086	0.003571	0	0.006667	0	0	0	0.006849	0.007042	0.00365	0.006329	0	0	0	0	0	0	0.003165	0	0.01786	0.04
15	45143305	T	C	rs1247862911	DUOX1	SNV	splice_donor_variant	ENST00000389037.7:c.1936+2T>C	HC	71.66	0.00041	6	1	DR_NGH_1_02(1)	DR_Tribe(1)	Y			DR_Tribe	Y					0	0	0.007561	0	0	0	0	0	0	0	0	0	0	0	0	0	0	0	0	0	0	0	0	0	0	0	0	0	0.05405	0	0	0	0	0	0	0	0	0	0	0	0	0	0	0	0	0	0	0	0	0	0	0	0	0	0	0	0	0	0	0	0	0	0	0	0	0	0	0	0	0	0	0	0	0	0	0	0	0	0	0	0	0	0	0	0	0	0	0	0	0
15	45144047	C	T	rs143304688	DUOX1	SNV	stop_gained	ENST00000389037.7:c.1948C>T	HC	61.6	0.001587	29	1	IE_WHR_2_04(1)	IE_NonTribe(1)	Y				Y					0	0.000709	0	0.002506	0	0	0.0005543	0	0	0	0	0	0	0	0.008929	0	0	0	0	0	0	0.003472	0	0	0	0	0	0	0	0	0	0	0	0	0	0	0	0	0	0.003546	0	0	0	0	0.01366	0	0.006211	0	0	0	0	0	0.009202	0	0.009375	0	0	0.003401	0.003106	0.006494	0	0	0	0.005155	0	0.002646	0	0	0	0	0.003571	0	0	0.007463	0	0	0.006849	0.01049	0.00365	0	0	0	0	0	0	0	0	0	0	0
10	75099203	CT	C	rs3832680	DUSP13B	Deletion	frameshift_variant	ENST00000478873.7:c.234del	HC	64.09	0.285473	3969	804	TB_NER_2_01(37),TB_BPV_1_01(28),AA_EPL_1_04(26),TB_BPV_1_02(25),TB_NER_1_01(25),IE_WCP_2_03(23),IE_ECP_2_02(19),IE_NRP_2_01(18),IE_BPV_2_01(18),IE_ERP_2_02(16),IE_NRP_2_04(16),IE_ERP_2_01(16),IE_ERP_2_03(15),IE_NDN_2_02(15),DR_WCP_2_03(14),IE_ERP_2_04(14),IE_NRP_2_12(14),IE_WHR_2_01(13),DR_EPL_1_03(13),DR_ECP_2_03(13),AA_EPL_1_03(13),IE_ECP_2_01(13),IE_NRP_2_11(12),IE_NRP_2_03(12),IE_WHR_2_05(12),IE_NRP_2_06(12),IE_NRP_2_09(12),DR_ECP_2_02(11),DR_WGH_1_02(11),DR_SDN_2_02(11),IE_NRP_2_13(10),IE_NCH_2_01(10),IE_NRP_2_07(10),IE_WPL_2_01(10),IE_NRP_2_02(10),DR_EPL_1_01(9),IE_WCP_2_02(9),IE_WCP_2_05(9),IE_WHR_1_01(9),DR_WCP_2_01(8),IE_WCP_2_04(8),IE_WPL_1_01(8),IE_WHR_2_02(8),AA_EPL_1_02(8),AA_NER_1_01(8),IE_EPL_2_01(8),DR_NGH_1_01(8),IE_NDN_2_01(7),IE_WHR_2_04(7),DR_ECP_2_06(7),IE_CHR_1_01(7),AA_NDN_1_01(7),DR_EGH_2_01(7),AA_SCH_1_01(7),IE_NRP_2_05(6),IE_NCH_1_01(6),IE_SCH_1_01(6),DR_ECP_2_08(5),AA_EPL_1_01(5),DR_WCP_2_02(5),DR_NGH_1_02(5),DR_EPL_1_02(5),IE_NRP_2_10(5),IE_NRP_2_08(5),IE_WPL_2_02(4),IE_WHR_2_03(4),IE_NCH_1_02(4),IE_WPL_2_03(4),DR_ECP_2_05(4),DR_SDN_2_03(4),CAO(4),DR_ECP_2_04(4),DR_SDN_2_01(3),DR_WGH_1_01(3),IE_EPL_1_01(3),IE_WHR_1_02(3),DR_ECP_2_07(2),TB_WHR_1_02(2),TB_WHR_1_01(2),IE_NCH_1_03(2),IE_WCP_2_01(1),DR_ECP_2_01(1),DR_EGH_1_01(1)	IE_NonTribe(405),DR_NonTribe(99),TB_Tribe(82),AA_Tribe(74),DR_Tribe(55),IE_Tribe(48),TB_NonTribe(37),CAO(4)										0.3633	0.2756	0.3289	0.2713	0.4652	0.409	0.2445	0.2556	0.3667	0.375	0.4127	0.41	0.3767	0.3154	0.2321	0.2409	0.2939	0.246	0.2558	0.2152	0.2302	0.2188	0.1912	0.2812	0.3456	0.2744	0.4177	0.3041	0.2568	0.2656	0.236	0.3136	0.2068	0.1975	0.2952	0.375	0.4122	0.386	0.3774	0.2979	0.2845	0.3455	0.2628	0.2708	0.2896	0.3113	0.2888	0.2267	0.2463	0.24	0.3095	0.1871	0.2761	0.314	0.2125	0.2753	0.3	0.1973	0.2795	0.2532	0.2771	0.2904	0.2104	0.2629	0.3052	0.246	0.3797	0.2119	0.2344	0.3951	0.2357	0.3143	0.2733	0.2537	0.2626	0.2438	0.3151	0.2273	0.2883	0.2278	0.2876	0.2742	0.1818	0.4921	0.4757	0.4248	0.4652	0.2105	0.1964	0.28
12	12477741	GCACGC	G	rs201941751	DUSP16	Deletion	frameshift_variant	ENST00000298573.9:c.1085_1089del	HC	56.67	0.157197	2493	289	TB_NER_2_01(13),TB_NER_1_01(12),TB_BPV_1_02(12),IE_WCP_2_04(11),IE_BPV_2_01(11),IE_NRP_2_01(9),IE_NRP_2_09(8),IE_ERP_2_03(7),IE_NRP_2_06(7),DR_ECP_2_08(7),IE_WHR_1_01(7),IE_ERP_2_01(7),DR_ECP_2_04(7),TB_BPV_1_01(6),DR_EGH_2_01(6),IE_WHR_2_02(6),DR_SDN_2_02(5),IE_EPL_2_01(5),AA_NER_1_01(5),DR_NGH_1_02(5),IE_EPL_1_01(5),TB_WHR_1_02(4),AA_EPL_1_04(4),IE_NRP_2_13(4),IE_NRP_2_07(4),IE_NRP_2_04(4),DR_WGH_1_01(4),IE_WCP_2_02(4),IE_NRP_2_03(4),IE_ECP_2_02(4),DR_WCP_2_02(4),AA_EPL_1_02(4),DR_EPL_1_02(3),DR_WCP_2_03(3),IE_WPL_1_01(3),DR_EPL_1_03(3),IE_ERP_2_02(3),DR_ECP_2_06(3),IE_NRP_2_02(3),IE_ECP_2_01(3),IE_NCH_1_02(3),DR_NGH_1_01(3),TB_WHR_1_01(3),DR_WCP_2_01(2),AA_EPL_1_03(2),IE_NRP_2_12(2),IE_NRP_2_11(2),DR_SDN_2_03(2),IE_ERP_2_04(2),DR_WGH_1_02(2),IE_WPL_2_01(2),IE_WCP_2_01(2),IE_NCH_1_01(2),AA_NDN_1_01(2),IE_WHR_2_03(2),DR_ECP_2_03(2),CAO(2),DR_SDN_2_01(2),DR_ECP_2_05(2),IE_SCH_1_01(2),IE_WPL_2_03(1),IE_NDN_2_02(1),IE_WHR_1_02(1),IE_WHR_2_01(1),DR_ECP_2_02(1),DR_ECP_2_01(1),DR_ECP_2_07(1),IE_WCP_2_03(1),DR_EPL_1_01(1),IE_NRP_2_08(1),IE_NRP_2_10(1),IE_NCH_2_01(1),IE_WPL_2_02(1),IE_WCP_2_05(1),AA_SCH_1_01(1),IE_NCH_1_03(1),DR_EGH_1_01(1)	IE_NonTribe(125),DR_NonTribe(48),TB_Tribe(37),IE_Tribe(24),DR_Tribe(22),AA_Tribe(18),TB_NonTribe(13),CAO(2)										0.1792	0.1585	0.1833	0.144	0.3052	0.2723	0.1513	0.2135	0.2203	0.1522	0.1494	0.1122	0.2537	0.1825	0.2	0.09202	0.1678	0.219	0.1687	0.1398	0.1587	0.1771	0.2353	0.2162	0.08824	0.1835	0.1772	0.1757	0.2432	0.2188	0.1721	0.125	0.1069	0.1025	0.1296	0.2857	0.1408	0.2364	0.125	0.1606	0.1618	0.2358	0.1556	0.197	0.1346	0.2114	0.1242	0.1645	0.1591	0.1554	0.1189	0.09938	0.1049	0.2393	0.1226	0.1465	0.1541	0.07343	0.1519	0.1667	0.0915	0.2305	0.08125	0.08901	0.1471	0.1543	0.1795	0.1638	0.1572	0.1312	0.2704	0.1544	0.2162	0.1439	0.09551	0.1615	0.1042	0.09507	0.09191	0.1097	0.1396	0.09677	0.101	0.2149	0.2941	0.3523	0.3052	0.1892	0.2232	0.08333
22	30663733	GGA	G	rs763675885	DUSP18	Deletion	frameshift_variant	ENST00000334679.4:c.269_270del	HC	60.5	0.001843	34	1	IE_NRP_2_12(1)	IE_NonTribe(1)	Y				Y					0	0.002128	0.0009452	0.001485	0	0	0.004435	0	0	0	0	0	0	0	0	0	0.01351	0	0.005814	0.01515	0.02381	0	0.01471	0.004464	0	0	0	0	0	0	0.003106	0	0	0	0.003012	0	0	0	0	0.003546	0	0	0	0.002976	0	0	0	0	0.02239	0	0	0.003067	0.009202	0	0	0	0.003125	0	0	0	0	0	0	0.002577	0.00974	0.007937	0	0	0	0	0	0	0	0	0	0	0	0.003497	0	0	0.004425	0	0	0	0	0	0	0	0	0
18	49209688	A	T	rs370108675	DYM	SNV	stop_gained	ENST00000675505.1:c.1488T>A	HC	66.69	0.001433	24	2	DR_EGH_2_01(2)	DR_NonTribe(2)	Y		TRUE		Y					0.001678	0.000709	0.00189	0.0005568	0	0.001096	0.004435	0	0	0	0	0.01	0	0.007692	0	0	0	0	0	0.02424	0	0	0.02941	0.02232	0	0	0	0	0	0	0.006211	0.008475	0	0	0	0	0	0	0	0	0	0	0	0	0	0	0	0	0	0	0	0.003067	0	0	0.003125	0	0	0	0	0	0	0	0	0.002577	0	0	0	0	0	0.006173	0	0	0	0	0	0	0	0	0	0.003165	0.004425	0	0	0.003968	0	0	0	0	0	0
1	66776404	G	A	rs3816989	DYNLT5	SNV	splice_donor_variant	ENST00000282670.7:c.336+1G>A	HC	68.04	0.158425	2569	263	IE_NRP_2_01(13),IE_WCP_2_04(9),DR_WCP_2_02(8),DR_ECP_2_03(8),IE_ECP_2_02(8),DR_ECP_2_08(7),IE_WCP_2_02(7),IE_NDN_2_02(7),IE_NRP_2_02(7),DR_WCP_2_03(7),IE_WHR_2_04(7),DR_ECP_2_05(7),DR_EGH_2_01(6),IE_NRP_2_04(6),IE_WHR_2_02(6),DR_ECP_2_06(6),IE_WHR_2_01(5),IE_NRP_2_11(5),IE_NDN_2_01(5),IE_NRP_2_03(5),IE_WCP_2_03(5),DR_WCP_2_01(5),IE_ECP_2_01(5),IE_EPL_2_01(5),DR_ECP_2_04(4),IE_ERP_2_01(4),IE_ERP_2_04(4),IE_ERP_2_03(4),DR_WGH_1_01(4),DR_SDN_2_02(4),AA_EPL_1_01(4),IE_NRP_2_13(4),IE_WHR_1_01(4),IE_NRP_2_09(3),IE_BPV_2_01(3),IE_NCH_2_01(3),AA_EPL_1_04(3),IE_NRP_2_10(3),IE_NRP_2_12(2),DR_ECP_2_02(2),IE_NRP_2_07(2),IE_WPL_2_01(2),IE_WPL_2_03(2),IE_WHR_1_02(2),IE_NRP_2_08(2),IE_EPL_1_01(2),IE_NCH_1_01(2),DR_SDN_2_03(2),IE_NCH_1_03(2),IE_NRP_2_06(2),AA_NDN_1_01(2),DR_EPL_1_02(2),DR_WGH_1_02(2),IE_ERP_2_02(2),IE_NRP_2_05(2),IE_WCP_2_01(2),DR_ECP_2_01(2),DR_NGH_1_01(1),DR_EGH_1_01(1),IE_NCH_1_02(1),TB_BPV_1_01(1),IE_SCH_1_01(1),AA_EPL_1_03(1),TB_NER_1_01(1),IE_CHR_1_01(1),DR_SDN_2_01(1),IE_WPL_1_01(1),IE_WCP_2_05(1),TB_BPV_1_02(1),DR_ECP_2_07(1),IE_WHR_2_03(1),IE_WHR_2_05(1)	IE_NonTribe(154),DR_NonTribe(70),IE_Tribe(16),DR_Tribe(10),AA_Tribe(10),TB_Tribe(3)										0.1367	0.1518	0.1078	0.1664	0.07278	0.08772	0.1868	0.1667	0.175	0.1141	0.1566	0.15	0.0411	0.1385	0.1607	0.1311	0.2027	0.1653	0.2326	0.1939	0.2143	0.1944	0.1471	0.2277	0.08824	0.189	0.1139	0.03378	0	0.125	0.1863	0.1695	0.1852	0.1944	0.1898	0.1705	0.1554	0.1491	0.1038	0.1596	0.1983	0.1273	0.2083	0.1637	0.1257	0.1623	0.1719	0.1382	0.1493	0.09333	0.2063	0.1196	0.1748	0.2622	0.1406	0.1456	0.1938	0.1327	0.1615	0.1494	0.1529	0.1707	0.125	0.1598	0.1494	0.1402	0.2532	0.2203	0.2125	0.179	0.2393	0.2	0.18	0.1493	0.1453	0.1451	0.1575	0.1783	0.1533	0.1487	0.1416	0.05645	0.2172	0.1071	0.09223	0.06767	0.07278	0.05263	0.1071	0.11
2	206663253	T	TCC	rs534558800	DYTN	Insertion	frameshift_variant	ENST00000452335.2:c.1281_1282dup	HC	54.93	0.014281	273	3	DR_ECP_2_08(1),DR_WCP_2_01(1),IE_WHR_2_04(1)	DR_NonTribe(2),IE_NonTribe(1)										0.003356	0.01418	0.01134	0.01633	0	0.003289	0.01691	0.005556	0	0.005435	0	0	0	0.01538	0.03571	0.02134	0.01351	0.01613	0.01744	0.009091	0.01587	0.01389	0	0.02232	0	0	0.03797	0	0	0.01562	0.01553	0.008475	0.01543	0.0216	0.01807	0.03409	0.02027	0.01316	0	0.01773	0.01149	0.01818	0.01923	0.01488	0.005464	0.009934	0.01242	0	0	0.01333	0.01587	0.01227	0.01227	0.02134	0.01875	0.01582	0.009375	0.02381	0.02174	0.02273	0.02866	0.01497	0.01524	0.01289	0.03247	0.02646	0.0443	0.01695	0.003125	0.003086	0.01071	0.02143	0.01333	0.02239	0.02235	0.009259	0.05479	0.006993	0.01825	0.01266	0.0177	0.01613	0.0202	0	0.009709	0	0	0	0.008929	0
10	11755609	G	A	rs200347426	ECHDC3	SNV	splice_donor_variant	ENST00000379215.9:c.591+1G>A	HC	69.85	0.002713	51	1	IE_BPV_2_01(1)	IE_NonTribe(1)	Y				Y					0.000839	0.003546	0.007561	0.002413	0	0	0.003326	0.005556	0	0	0	0	0	0	0	0	0	0.004032	0	0.01515	0	0.003472	0	0	0	0	0	0	0	0	0	0	0	0.01543	0	0	0.05405	0.01316	0.009434	0	0	0	0	0	0	0	0.006211	0	0	0	0.007937	0	0	0	0.003125	0.003165	0.00625	0	0.003106	0	0.003185	0.002994	0	0.005155	0	0.007937	0	0.01695	0	0	0	0.007143	0.01333	0	0	0.003086	0	0.006993	0.00365	0.006329	0	0	0	0	0	0	0	0	0	0
6	138882869	AAGGTAAATG	A	rs554645676	ECT2L	Deletion	splice_donor_variant	ENST00000541398.7:c.2028+1_2028+9del	HC	58.87	0.044943	814	32	AA_EPL_1_04(4),DR_ECP_2_06(3),IE_WCP_2_02(2),AA_EPL_1_01(2),TB_BPV_1_01(2),IE_ECP_2_02(2),DR_ECP_2_02(2),DR_ECP_2_04(2),IE_WPL_2_01(1),IE_WHR_2_03(1),TB_BPV_1_02(1),DR_WCP_2_02(1),DR_EGH_2_01(1),DR_EPL_1_01(1),IE_ERP_2_04(1),IE_WHR_2_04(1),DR_ECP_2_08(1),DR_WCP_2_03(1),AA_EPL_1_03(1),DR_ECP_2_01(1),IE_NRP_2_06(1)	DR_NonTribe(12),IE_NonTribe(9),AA_Tribe(7),TB_Tribe(3),DR_Tribe(1)										0.1099	0.03121	0.03592	0.03824	0.0538	0.06031	0.04878	0.1056	0.08333	0.08696	0.1898	0.04	0.0411	0.1	0.08929	0.04878	0.03378	0.08065	0.05233	0.0697	0.02381	0.06944	0.05882	0.04464	0.05882	0.03049	0	0	0.03378	0.03125	0.04348	0.01695	0.03704	0.03395	0.04217	0.01136	0.1014	0.03947	0.04717	0.03191	0.04023	0.03636	0.0641	0.04762	0.02459	0.06623	0.0528	0.02632	0.0597	0.04667	0.05159	0.03374	0.03067	0.05488	0.03438	0.03165	0.02188	0.02721	0.02795	0.03571	0.02229	0.07485	0.02439	0.0232	0.03922	0.03704	0.01266	0.02542	0.09375	0.05247	0.03214	0.01429	0.006667	0.02239	0.02793	0.03086	0.02055	0.04545	0.01095	0.03165	0.03097	0.01613	0.0303	0.07937	0.05825	0.06391	0.0538	0.06579	0.008929	0
19	56304791	A	C	rs117459439	EDDM13	SNV	splice_acceptor_variant	ENST00000649256.2:c.424-2A>C	HC	69.14	0.021089	394	9	AA_EPL_1_02(2),DR_NGH_1_02(2),AA_NDN_1_01(1),DR_EPL_1_02(1),AA_EPL_1_03(1),DR_WCP_2_03(1),IE_EPL_1_01(1)	AA_Tribe(4),DR_Tribe(3),IE_Tribe(1),DR_NonTribe(1)										0.08389	0.02057	0.06333	0.0116	0.01899	0.01425	0.01857	0.05	0.1583	0.1087	0.1084	0.06	0.006849	0.06923	0.03571	0	0.01689	0.03226	0.02907	0.01515	0.03175	0.006944	0.01471	0.04911	0.03676	0.09146	0.05063	0.03378	0.1757	0.01562	0.03106	0.008475	0.003086	0.01235	0.01807	0.01136	0.04054	0.004386	0	0.01773	0.008621	0.06364	0.02564	0.01488	0.01639	0.01987	0.003106	0.04605	0.04478	0.03333	0.01984	0.01534	0.02147	0.02744	0.009375	0.02532	0.02812	0.003401	0.009317	0.01299	0.003185	0.01497	0.003049	0.007732	0.01623	0.007937	0.006329	0.008475	0	0	0.003571	0.01429	0	0.01493	0.01397	0.006173	0	0.003497	0.007299	0.003165	0.01327	0	0.005051	0.02381	0.01942	0.007519	0.01899	0.01316	0	0.01
3	129428454	AAC	A	rs529820218	EFCAB12	Deletion	frameshift_variant	ENST00000505956.6:c.33_34del	HC	55.75	0.000461	7	1	IE_WHR_2_05(1)	IE_NonTribe(1)	Y				Y					0	0.000709	0	0.0007424	0	0	0	0	0	0	0	0	0	0	0	0	0	0	0	0	0	0	0	0	0	0	0	0	0	0	0	0	0	0	0	0	0	0	0	0	0	0	0	0	0	0	0	0	0	0	0	0	0	0	0.003125	0	0	0	0	0	0	0	0	0	0	0.005291	0.006329	0	0	0	0	0	0	0	0	0	0	0	0.01095	0	0	0	0.0101	0	0	0	0	0	0	0
17	47347921	C	T	rs71377306	EFCAB13	SNV	stop_gained	ENST00000331493.7:c.631C>T	HC	67.33	0.159756	2439	341	AA_EPL_1_04(29),IE_EPL_2_01(26),DR_NGH_1_02(14),TB_NER_2_01(13),AA_EPL_1_03(10),AA_EPL_1_02(10),DR_EPL_1_01(8),IE_NRP_2_13(8),IE_NRP_2_03(8),DR_WGH_1_01(8),TB_NER_1_01(8),DR_ECP_2_06(7),IE_EPL_1_01(7),IE_ERP_2_04(7),IE_ERP_2_03(7),IE_NCH_1_03(7),DR_WGH_1_02(6),IE_WCP_2_04(6),AA_NDN_1_01(6),IE_WCP_2_03(5),IE_NRP_2_10(5),DR_EPL_1_02(5),IE_NRP_2_07(5),DR_ECP_2_03(5),IE_NDN_2_02(5),DR_EPL_1_03(5),IE_WPL_2_01(5),AA_NER_1_01(5),AA_SCH_1_01(5),IE_NCH_1_01(4),IE_BPV_2_01(4),DR_WCP_2_02(4),DR_EGH_2_01(4),IE_NRP_2_12(4),IE_NRP_2_09(4),IE_WHR_1_01(4),IE_NRP_2_06(3),AA_EPL_1_01(3),TB_BPV_1_02(3),IE_NCH_2_01(3),DR_ECP_2_08(3),DR_ECP_2_05(3),TB_WHR_1_02(3),IE_WHR_2_01(2),IE_NRP_2_02(2),IE_WPL_2_02(2),DR_ECP_2_04(2),DR_ECP_2_01(2),IE_NDN_2_01(2),IE_NRP_2_05(2),IE_ERP_2_01(2),TB_WHR_1_01(2),DR_SDN_2_03(2),DR_ECP_2_07(2),IE_ERP_2_02(2),DR_SDN_2_02(2),IE_WPL_2_03(1),IE_CHR_1_01(1),IE_NCH_1_02(1),TB_BPV_1_01(1),IE_ECP_2_02(1),IE_NRP_2_04(1),IE_NRP_2_01(1),IE_WHR_2_04(1),DR_EGH_1_01(1),IE_WHR_2_02(1),DR_WCP_2_01(1),DR_WCP_2_03(1),DR_ECP_2_02(1),IE_ECP_2_01(1),CAO(1),IE_WCP_2_02(1),IE_WHR_2_03(1),IE_WCP_2_01(1),IE_NRP_2_11(1),IE_WPL_1_01(1),IE_WHR_1_02(1)	IE_NonTribe(130),AA_Tribe(68),DR_Tribe(47),DR_NonTribe(39),IE_Tribe(26),TB_Tribe(17),TB_NonTribe(13),CAO(1)										0.3255	0.169	0.2803	0.1316	0.2342	0.1842	0.1391	0.1667	0.3917	0.3641	0.4096	0.3	0.2808	0.2846	0.1786	0.09756	0.1959	0.1532	0.1977	0.1576	0.127	0.1181	0.2059	0.1741	0.3235	0.2622	0.1899	0.1301	0.4392	0.1562	0.1398	0.1525	0.09877	0.1204	0.1054	0.4545	0.277	0.1447	0.1698	0.1277	0.1207	0.3273	0.3878	0.1607	0.1093	0.1821	0.1469	0.2368	0.2164	0.2838	0.09921	0.07975	0.1288	0.122	0.1188	0.2152	0.0875	0.1054	0.1087	0.1169	0.07962	0.1497	0.125	0.08505	0.1104	0.164	0.1392	0.1525	0.09688	0.1389	0.1714	0.07143	0.12	0.04478	0.1285	0.1204	0.09589	0.09441	0.08759	0.0981	0.1327	0.129	0.1414	0.1349	0.1845	0.2406	0.2342	0.1447	0.1875	0.04
17	47361520	CAGTG	C	rs10538163	EFCAB13	Deletion	splice_donor_variant	ENST00000331493.7:c.805+3_805+6del	HC	63.59	0.374335	4399	1457	DR_ECP_2_02(46),IE_NRP_2_01(41),IE_NRP_2_13(41),IE_NDN_2_01(40),IE_ERP_2_02(36),IE_NRP_2_07(34),IE_NRP_2_02(34),IE_NRP_2_06(33),IE_WCP_2_03(33),IE_WHR_2_01(33),IE_WHR_2_04(32),IE_WPL_1_01(32),IE_NRP_2_08(32),IE_NRP_2_11(32),IE_WHR_2_05(31),IE_WHR_2_02(30),IE_WCP_2_02(29),IE_NCH_2_01(29),DR_WCP_2_02(28),IE_NRP_2_10(28),DR_ECP_2_08(28),IE_NRP_2_05(26),IE_WCP_2_04(25),IE_NDN_2_02(25),DR_WCP_2_03(24),DR_SDN_2_02(23),DR_ECP_2_06(23),IE_ERP_2_04(23),IE_ECP_2_01(23),DR_WCP_2_01(23),DR_ECP_2_03(22),IE_NRP_2_04(21),IE_WPL_2_01(21),DR_ECP_2_04(20),IE_WCP_2_05(20),DR_ECP_2_05(19),IE_NRP_2_09(19),IE_ECP_2_02(19),DR_EGH_2_01(18),IE_WPL_2_03(18),IE_NRP_2_12(18),IE_ERP_2_03(17),IE_WHR_2_03(16),IE_ERP_2_01(16),IE_SCH_1_01(15),IE_WHR_1_01(15),IE_WHR_1_02(14),IE_NCH_1_01(14),AA_EPL_1_04(14),IE_NRP_2_03(14),AA_EPL_1_01(11),CAO(11),IE_WCP_2_01(10),DR_SDN_2_03(10),IE_BPV_2_01(9),IE_NCH_1_03(9),DR_EPL_1_03(9),IE_WPL_2_02(8),TB_NER_2_01(8),IE_NCH_1_02(8),IE_EPL_2_01(7),AA_NDN_1_01(7),DR_EPL_1_02(7),TB_BPV_1_01(7),IE_CHR_1_01(6),AA_EPL_1_03(6),AA_SCH_1_01(6),DR_EGH_1_01(6),TB_BPV_1_02(5),DR_NGH_1_01(5),TB_WHR_1_01(5),DR_EPL_1_01(4),DR_WGH_1_02(4),DR_ECP_2_01(4),IE_EPL_1_01(3),TB_NER_1_01(3),AA_NER_1_01(3),DR_SDN_2_01(3),DR_NGH_1_02(2),DR_ECP_2_07(2),TB_WHR_1_02(1),AA_EPL_1_02(1)	IE_NonTribe(923),DR_NonTribe(293),IE_Tribe(116),AA_Tribe(48),DR_Tribe(37),TB_Tribe(21),CAO(11),TB_NonTribe(8)										0.2617	0.3681	0.2467	0.4105	0.2278	0.216	0.3944	0.3222	0.1583	0.2446	0.2801	0.33	0.1918	0.2769	0.2411	0.4817	0.3986	0.3831	0.4244	0.3667	0.3651	0.4201	0.4265	0.4062	0.3162	0.3415	0.3038	0.2095	0.1351	0.3125	0.3882	0.4068	0.3611	0.4074	0.3584	0.1023	0.1689	0.2895	0.3113	0.3901	0.3873	0.2364	0.2645	0.3125	0.4372	0.3079	0.4099	0.4342	0.3358	0.3	0.484	0.4939	0.4233	0.4817	0.4406	0.2975	0.3906	0.4218	0.4348	0.4156	0.4713	0.3563	0.4299	0.4407	0.3766	0.4365	0.4304	0.4492	0.4219	0.4259	0.4	0.4857	0.3933	0.3806	0.3771	0.4691	0.4247	0.4965	0.4522	0.3987	0.3938	0.3468	0.4242	0.2659	0.2282	0.1203	0.2278	0.3816	0.1964	0.44
17	47370436	G	A	rs76299620	EFCAB13	SNV	splice_acceptor_variant	ENST00000331493.7:c.806-1G>A	HC	67.12	0.076884	1348	77	TB_NER_1_01(6),DR_NGH_1_01(5),TB_NER_2_01(5),TB_BPV_1_01(5),DR_ECP_2_04(4),TB_WHR_1_02(4),IE_WHR_1_01(3),TB_BPV_1_02(3),DR_ECP_2_03(2),IE_NRP_2_06(2),IE_NRP_2_02(2),IE_BPV_2_01(2),IE_NDN_2_02(2),IE_WCP_2_04(2),IE_CHR_1_01(2),IE_EPL_1_01(2),IE_WPL_2_01(2),DR_EPL_1_01(1),IE_WPL_1_01(1),IE_ERP_2_04(1),IE_WPL_2_03(1),DR_ECP_2_06(1),IE_NRP_2_10(1),AA_NER_1_01(1),IE_WHR_2_03(1),IE_NRP_2_12(1),IE_NRP_2_03(1),DR_ECP_2_08(1),DR_ECP_2_05(1),DR_WCP_2_01(1),DR_EPL_1_02(1),IE_ERP_2_02(1),DR_ECP_2_01(1),IE_WPL_2_02(1),IE_NRP_2_09(1),AA_SCH_1_01(1),IE_NRP_2_01(1),IE_ECP_2_02(1),IE_ERP_2_01(1),DR_ECP_2_07(1),AA_EPL_1_04(1)	IE_NonTribe(24),TB_Tribe(18),DR_NonTribe(12),IE_Tribe(8),DR_Tribe(7),TB_NonTribe(5),AA_Tribe(3)										0.06544	0.07447	0.08979	0.06248	0.1741	0.1919	0.08509	0.08333	0.025	0.07609	0.05723	0.06	0.07534	0.07692	0.09821	0.04573	0.1014	0.08871	0.1221	0.06667	0.1111	0.05903	0.07353	0.1027	0.09559	0.09756	0.06962	0.223	0.02027	0.04688	0.08696	0.09322	0.08025	0.1235	0.07229	0.04545	0.06757	0.1053	0.1321	0.05674	0.0977	0.1182	0.02244	0.1131	0.04645	0.05629	0.07453	0.03289	0.04478	0.04667	0.04762	0.06135	0.08282	0.07622	0.06289	0.07006	0.05312	0.05442	0.05901	0.05195	0.06688	0.07186	0.06402	0.04381	0.04545	0.05291	0.0443	0.0339	0.04375	0.02778	0.1	0.06429	0.1667	0.07463	0.05866	0.05864	0.08219	0.04895	0.06569	0.05696	0.06637	0.07258	0.06566	0.2024	0.1796	0.2218	0.1741	0.02632	0.2321	0.03
17	47379200	T	TA	rs368918546	EFCAB13	Insertion	frameshift_variant	ENST00000331493.7:c.1530dup	HC	59.14	0.014588	277	4	DR_ECP_2_03(1),DR_ECP_2_05(1),DR_NGH_1_02(1),DR_ECP_2_01(1)	DR_NonTribe(3),DR_Tribe(1)										0.02265	0.00922	0.0397	0.0116	0	0	0.02051	0.01667	0.01667	0.02717	0.03614	0.01	0	0.03077	0.04464	0.0122	0.03041	0.01613	0.02907	0.02727	0.02381	0.01389	0.04412	0.02679	0.03676	0.04268	0.006329	0	0.1284	0.03125	0.02484	0.05085	0.009259	0.009259	0.009036	0	0.0473	0.004386	0	0.007092	0.01149	0.02727	0.02564	0.0119	0.01366	0.009934	0.01553	0.03289	0.01493	0	0.003968	0.009202	0.01227	0.009146	0.003125	0.01582	0.01562	0.0102	0.01242	0.01299	0.009554	0.005988	0.006098	0.01546	0.01948	0.01852	0	0.008475	0.01562	0.01235	0.007143	0.02143	0	0	0.01117	0.01543	0	0.003497	0.007299	0.009494	0.02655	0	0.005051	0	0	0	0	0	0	0.01
17	47391492	T	G	rs118004742	EFCAB13	SNV	stop_gained	ENST00000331493.7:c.1638T>G	HC	63.51	0.012848	249	1	IE_WHR_2_03(1)	IE_NonTribe(1)					Y					0.000839	0.02199	0.009452	0.01532	0	0.003289	0.009701	0	0	0	0.003012	0	0	0	0.008929	0.009146	0	0.0121	0.02326	0.009091	0.007937	0.01042	0	0.02232	0.007353	0	0.03165	0.02703	0	0	0.006211	0.01695	0.01235	0	0.01205	0	0	0.004386	0	0.01773	0.008621	0	0	0.01786	0.01366	0.009934	0.01553	0	0.01493	0.02	0.007937	0.02147	0.01227	0.0122	0.01562	0.01899	0.01572	0.02381	0.01553	0.01623	0.01923	0.01497	0.01829	0.01289	0.01948	0.005291	0.01266	0.0339	0.003125	0.006173	0.02143	0	0.07333	0.04478	0.02514	0.01543	0.0137	0.05245	0.007299	0.02215	0.0177	0	0.03535	0	0.004854	0	0	0.02632	0	0
17	47391531	C	G	rs370786503	EFCAB13	SNV	stop_gained	ENST00000331493.7:c.1677C>G	HC	64.59	0.006245	110	6	DR_WCP_2_02(1),AA_EPL_1_04(1),AA_NER_1_01(1),DR_EPL_1_01(1),AA_EPL_1_02(1),IE_ECP_2_01(1)	AA_Tribe(3),DR_NonTribe(1),DR_Tribe(1),IE_NonTribe(1)	Y									0.04782	0.003546	0.01418	0.002506	0.003165	0.007675	0.002772	0.01667	0.125	0.01087	0.05422	0.04	0.04795	0.06154	0.01786	0.009146	0	0	0.005814	0	0	0	0	0	0.03676	0.04878	0.01266	0	0	0	0	0	0	0.01235	0	0	0	0	0	0.02128	0.002874	0.04545	0.009615	0.005952	0	0.009934	0	0	0	0	0	0	0.01227	0	0	0.006329	0	0.003401	0	0.003247	0	0	0	0	0.003247	0.002646	0	0	0.003125	0	0	0	0	0	0.002793	0	0	0	0	0	0	0	0	0.01587	0.01456	0	0.003165	0	0	0
22	43540359	T	C	rs767937974	EFCAB6	SNV	splice_acceptor_variant	ENST00000262726.12:c.3649-2A>G	HC	70.66	0.000717	12	1	TB_BPV_1_01(1)	TB_Tribe(1)	Y				Y					0	0	0	0	0.02532	0.006579	0	0	0	0	0	0	0	0	0	0	0	0	0	0	0	0	0	0	0	0	0	0	0	0	0	0	0	0	0	0	0	0	0	0	0	0	0	0	0	0	0	0	0	0	0	0	0	0	0	0	0	0	0	0	0	0	0	0	0	0	0	0	0	0	0	0	0	0	0	0	0	0	0	0	0	0	0	0.01587	0.009709	0	0.02532	0	0	0
20	32943738	C	T	rs13045180	EFCAB8	SNV	stop_gained	ENST00000400522.9:c.2893C>T	HC	67.39	0.201474	3052	442	DR_WCP_2_03(14),DR_ECP_2_02(13),IE_WPL_1_01(13),IE_NRP_2_08(12),IE_ERP_2_01(12),IE_NRP_2_03(11),IE_NCH_2_01(11),IE_NRP_2_01(11),IE_NRP_2_11(11),IE_NDN_2_01(10),IE_NRP_2_13(10),IE_WCP_2_03(10),IE_NRP_2_09(10),DR_WCP_2_01(10),DR_SDN_2_02(10),DR_ECP_2_06(10),IE_ERP_2_04(10),DR_EGH_2_01(9),IE_WCP_2_02(9),DR_ECP_2_08(9),IE_ECP_2_01(8),IE_NRP_2_06(8),IE_ERP_2_02(8),IE_ECP_2_02(8),DR_ECP_2_03(7),IE_WHR_2_04(7),DR_WGH_1_02(7),IE_WHR_2_01(7),IE_WPL_2_03(7),IE_NRP_2_07(6),IE_NRP_2_10(6),IE_NRP_2_04(6),DR_WCP_2_02(6),IE_SCH_1_01(6),IE_NRP_2_02(6),DR_ECP_2_04(6),IE_WCP_2_04(6),IE_NDN_2_02(5),AA_EPL_1_01(5),DR_EPL_1_03(5),IE_WPL_2_01(5),IE_ERP_2_03(5),DR_EPL_1_02(5),DR_ECP_2_01(4),IE_WHR_2_05(4),IE_WHR_1_02(4),IE_WCP_2_01(4),DR_ECP_2_05(4),AA_EPL_1_03(4),IE_WCP_2_05(4),AA_EPL_1_04(4),IE_NRP_2_05(4),IE_EPL_2_01(3),DR_EPL_1_01(3),IE_BPV_2_01(3),IE_NCH_1_01(3),IE_WHR_2_02(3),IE_WHR_2_03(3),IE_NRP_2_12(3),IE_NCH_1_02(2),TB_BPV_1_01(2),DR_EGH_1_01(2),DR_SDN_2_03(2),AA_SCH_1_01(2),AA_NDN_1_01(2),AA_EPL_1_02(2),TB_NER_2_01(2),DR_NGH_1_01(2),TB_WHR_1_01(2),DR_NGH_1_02(1),IE_NCH_1_03(1),DR_ECP_2_07(1),DR_SDN_2_01(1),IE_WPL_2_02(1)	IE_NonTribe(257),DR_NonTribe(106),IE_Tribe(29),DR_Tribe(25),AA_Tribe(19),TB_Tribe(4),TB_NonTribe(2)									Y	0.1477	0.2021	0.2136	0.2126	0.07278	0.05702	0.2331	0.2556	0.1917	0.1413	0.1235	0.13	0.04795	0.1538	0.2411	0.253	0.2196	0.2177	0.1686	0.2394	0.2063	0.2639	0.1765	0.2321	0.2279	0.2439	0.2975	0.1216	0.1419	0.2656	0.2391	0.1695	0.25	0.2191	0.253	0.04545	0.3581	0.1667	0.06604	0.2482	0.2213	0.08182	0.1699	0.2113	0.224	0.1755	0.2205	0.1908	0.2313	0.12	0.2659	0.2362	0.2178	0.2195	0.2281	0.1835	0.1875	0.1871	0.1708	0.1948	0.2229	0.2096	0.2287	0.2294	0.1818	0.2275	0.2595	0.2712	0.2156	0.2191	0.2643	0.2357	0.18	0.2313	0.2179	0.1821	0.1986	0.1888	0.1825	0.2911	0.2434	0.1694	0.2879	0.05556	0.02913	0.03008	0.07278	0.1711	0.09821	0.07
3	19905663	G	A	rs757647822	EFHB	SNV	stop_gained	ENST00000295824.14:c.1375C>T	HC	70.71	0.000205	2	1	DR_WGH_1_02(1)	DR_Tribe(1)	Y		TRUE		Y					0	0	0.002836	9.28e-05	0	0	0	0	0	0	0	0	0	0	0	0	0	0	0	0	0	0	0	0	0	0	0	0	0	0	0	0	0	0	0	0	0.02027	0	0	0	0	0	0	0	0	0	0	0	0	0	0	0	0	0	0	0	0	0	0.003106	0	0	0	0	0	0	0	0	0	0	0	0	0	0	0	0	0	0	0	0	0	0	0	0	0	0	0	0	0	0	0
3	185204682	TC	T	rs753393023	EHHADH	Deletion	frameshift_variant	ENST00000231887.8:c.643del	HC	54.25	0.000717	12	1	DR_WCP_2_02(1)	DR_NonTribe(1)	Y				Y					0	0.000709	0	0.0006496	0	0.001096	0.001386	0	0	0	0	0	0	0	0	0.003049	0	0	0	0	0	0	0	0	0	0	0	0	0	0	0	0	0	0.01235	0	0	0	0	0	0	0	0.009091	0	0	0	0.003311	0.003106	0	0	0	0	0	0.006135	0	0	0.003165	0	0	0	0.003247	0	0	0	0	0	0	0	0	0	0	0	0	0	0	0	0	0	0.003497	0	0	0	0	0	0	0	0	0	0.01316	0	0
18	2847262	C	CG		EMILIN2	Insertion	frameshift_variant	ENST00000254528.4:c.78dup	HC	59.34	0.000154	1	1	IE_SCH_1_01(1)	IE_Tribe(1)	Y			IE_Tribe	Y					0	0.002128	0	0	0	0	0	0	0	0	0	0	0	0	0	0	0	0	0	0	0	0	0	0	0	0	0	0	0	0	0	0	0	0	0	0	0	0	0	0	0	0	0	0	0	0	0	0	0	0	0	0	0	0	0	0	0	0	0	0	0	0	0	0	0	0	0.01899	0	0	0	0	0	0	0	0	0	0	0	0	0	0	0	0	0	0	0	0	0	0	0
18	2847932	G	T		EMILIN2	SNV	splice_donor_variant	ENST00000254528.4:c.257+1G>T	HC	60.91	0.000307	4	1	IE_WHR_1_01(1)	IE_Tribe(1)	Y			IE_Tribe	Y					0	0.004255	0	0	0	0	0	0	0	0	0	0	0	0	0	0	0	0	0	0	0	0	0	0	0	0	0	0	0	0	0	0	0	0	0	0	0	0	0	0	0	0	0	0	0	0	0	0	0	0	0	0	0	0	0	0	0	0	0	0	0	0	0	0	0	0	0	0	0	0	0	0	0.04	0	0	0	0	0	0	0	0	0	0	0	0	0	0	0	0	0
18	2906766	TCCCCGACGCCCGGCAGAGGCGCCCTCGC	T	rs574405126	EMILIN2	Deletion	splice_acceptor_variant	ENST00000254528.4:c.2360-11_2376del	HC	68.62	0.039414	726	22	IE_WCP_2_03(3),IE_NDN_2_01(3),IE_WHR_2_03(3),IE_WHR_2_05(2),IE_NRP_2_09(1),DR_ECP_2_08(1),DR_ECP_2_01(1),IE_NRP_2_05(1),IE_EPL_1_01(1),IE_WHR_2_02(1),IE_WCP_2_01(1),IE_WHR_2_01(1),IE_WCP_2_02(1),IE_NCH_2_01(1),IE_NRP_2_08(1)	IE_NonTribe(19),DR_NonTribe(2),IE_Tribe(1)										0.01762	0.02979	0.01796	0.04928	0.003165	0.01425	0.03714	0.06111	0.008333	0.01087	0.01205	0	0.006849	0.01538	0.08036	0.03963	0.04054	0.04839	0.06395	0.03939	0.007937	0.05903	0.07353	0.03125	0.007353	0.006098	0.05063	0	0.01351	0	0.02174	0.04237	0.03704	0.01852	0.02711	0	0.01351	0.02632	0	0.06383	0.05747	0.05455	0.03526	0.03571	0.04372	0.03642	0.03416	0.006579	0	0	0.05952	0.07669	0.03681	0.07317	0.06562	0.0443	0.05312	0.04082	0.02795	0.03896	0.02548	0.03892	0.03963	0.03866	0.05519	0.05026	0.03165	0.0339	0.05625	0.08642	0.05	0.03571	0.006667	0.05224	0.05028	0.05556	0.1027	0.05245	0.05474	0.06962	0.05752	0.06452	0.04545	0.003968	0	0.02256	0.003165	0.03947	0.02679	0.01
17	80422204	A	G	rs41298712	ENDOV	SNV	splice_acceptor_variant	ENST00000518137.6:c.364-2A>G	HC	71.65	0.02933	537	18	TB_BPV_1_01(3),AA_NER_1_01(3),AA_EPL_1_04(2),AA_EPL_1_01(1),IE_ERP_2_03(1),AA_EPL_1_03(1),TB_NER_1_01(1),DR_EPL_1_01(1),IE_WHR_2_02(1),IE_WCP_2_01(1),TB_BPV_1_02(1),DR_ECP_2_02(1),IE_NRP_2_08(1)	AA_Tribe(7),TB_Tribe(5),IE_NonTribe(4),DR_NonTribe(1),DR_Tribe(1)										0.06628	0.03262	0.02174	0.02357	0.04747	0.09539	0.01608	0.06111	0.04167	0.07065	0.05723	0.08	0.1301	0.03077	0.01786	0.04268	0.02365	0.008065	0.02326	0.01515	0	0.003472	0.02941	0.02679	0.07353	0.03049	0.006329	0	0.02027	0.01562	0.01242	0	0.01235	0.006173	0.01807	0.01136	0.006757	0.05702	0.1038	0.07092	0.03161	0.02727	0.03526	0.01488	0.02459	0.03311	0.03727	0.03289	0.02239	0.06	0.01587	0.02454	0.006135	0.01524	0.009375	0.02848	0.009375	0.04082	0.01863	0.01299	0.03503	0.005988	0.01829	0.01546	0.02273	0.02381	0.03165	0.0339	0.02188	0.01852	0.02857	0.01429	0.01333	0.01493	0.03631	0.02778	0.0137	0.01399	0.01095	0.01899	0.03097	0	0.005051	0.1111	0.1311	0.1128	0.04747	0	0.01786	0.02
10	116861123	C	A	rs1330353308	ENO4	SNV	stop_gained	ENST00000341276.11:c.869C>A	HC	55.65	0.000205	2	1	DR_ECP_2_06(1)	DR_NonTribe(1)	Y				Y					0	0	0	9.28e-05	0	0	0.0008315	0	0	0	0	0	0	0	0	0	0	0	0	0.009091	0	0	0	0	0	0	0	0	0	0	0	0	0	0	0	0	0	0	0	0	0	0	0	0	0	0	0	0	0	0	0	0	0	0	0	0	0	0	0	0	0	0	0	0	0	0	0	0	0	0.003086	0	0	0	0	0	0	0	0	0	0	0	0	0	0	0	0	0	0	0	0
12	132062544	A	AGC	rs60930033	EP400	Insertion	frameshift_variant	ENST00000389561.7:c.8177_8178insGC	HC	49.72	0.002713	51	1	IE_NRP_2_11(1)	IE_NonTribe(1)	Y				Y	Lethal				0	0.002137	0.0009452	0.00298	0	0.001101	0.002781	0	0	0	0	0	0	0	0	0.003049	0	0	0	0	0	0.006993	0	0	0	0	0	0	0	0	0.01242	0	0.006173	0	0.00303	0	0.006757	0	0	0	0	0	0	0.006024	0.002732	0	0.003106	0.01316	0.007463	0	0	0.003067	0.006135	0	0	0	0	0.003401	0	0.003247	0.003185	0	0.009146	0.002591	0.003247	0.002674	0	0.01695	0	0.02469	0	0.007143	0	0	0.002793	0	0	0	0.00365	0	0.008929	0	0.005155	0.003968	0	0	0	0	0	0
12	132062550	AGC	A	rs762341711	EP400	Deletion	frameshift_variant	ENST00000389561.7:c.8184_8185del	HC	55.09	0.001433	24	2	DR_WGH_1_01(2)	DR_Tribe(2)	Y		TRUE		Y					0	0	0.01229	0.0009358	0	0	0.001396	0	0	0	0	0	0	0	0.01786	0	0	0	0	0.003067	0	0.003472	0	0	0	0	0	0	0	0	0	0	0.003125	0	0	0.1477	0	0	0	0.007092	0	0	0	0	0	0	0	0	0	0	0	0.006173	0	0	0	0.003205	0	0.003401	0	0	0	0	0.003049	0.002591	0.003289	0	0	0	0	0	0.003676	0	0	0	0	0	0	0	0	0	0	0	0	0	0	0	0	0	0	0
13	42895109	C	T	rs200576120	EPSTI1	SNV	splice_acceptor_variant	ENST00000313624.12:c.816-1G>A	HC	65.82	0.008753	167	2	IE_ECP_2_02(1),IE_NCH_1_01(1)	IE_NonTribe(1),IE_Tribe(1)	Y									0.001678	0.01631	0.0009452	0.01058	0.006329	0.003289	0.006375	0	0	0	0.006024	0	0	0	0.008929	0.0122	0.01351	0	0	0	0	0.003472	0	0.008929	0	0.006098	0	0	0	0.01562	0.009317	0	0.01852	0.003086	0	0	0	0.004386	0.009434	0.02482	0.01437	0.009091	0.009615	0.01488	0.01093	0.01325	0.009317	0.03947	0.01493	0.02667	0	0.009202	0.006135	0	0.0125	0.009494	0.01875	0.0102	0.009317	0.003247	0.003185	0.03892	0.006098	0.005155	0.00974	0.01058	0.006329	0.01695	0.00625	0	0.02143	0.007143	0.006667	0.01493	0.01676	0	0.0137	0.01049	0.007299	0.01582	0.00885	0	0.0303	0.0119	0	0	0.006329	0	0	0.01
17	58195140	C	A	rs35617692	EPX	SNV	stop_gained	ENST00000225371.6:c.771C>A	HC	66.97	0.015459	296	3	IE_NRP_2_02(1),IE_WPL_2_02(1),IE_NDN_2_01(1)	IE_NonTribe(3)					Y					0.002517	0.01418	0.0009452	0.02125	0.006329	0.002193	0.01192	0.01111	0	0	0	0	0	0.007692	0.01786	0.0122	0.006757	0	0	0.02424	0.01587	0.01389	0.01471	0.01339	0	0	0	0	0	0.03125	0.02174	0.008475	0.009259	0.003086	0.01205	0	0	0.01316	0.009434	0.01064	0.02011	0	0.01923	0.008929	0.05191	0.0298	0.03106	0.01974	0.04478	0.01333	0.0119	0.01534	0.03067	0.0122	0.02188	0.01582	0.02188	0.02381	0.006211	0.003247	0.03185	0.01497	0.0122	0.0232	0.00974	0.01587	0.006329	0.01695	0.025	0.02778	0.02143	0.01429	0	0.02239	0.01397	0.0216	0.0274	0.03846	0.0365	0.01266	0.02212	0.08065	0.0101	0	0	0	0.006329	0.01316	0.008929	0
5	96901648	AG	A	rs759008041	ERAP2	Deletion	frameshift_variant	ENST00000437043.8:c.1717del	HC	61.84	0.002099	39	1	IE_NRP_2_09(1)	IE_NonTribe(1)	Y				Y					0	0.000709	0	0.003526	0.003165	0	0.0002772	0	0	0	0	0	0	0	0	0	0	0.004032	0	0	0	0	0	0	0	0	0	0	0	0	0	0	0	0	0	0	0	0	0.009434	0.007092	0	0	0	0	0.008197	0.009934	0	0	0	0	0.007937	0.003067	0	0.006098	0	0.01266	0.0125	0.003401	0.003106	0.006494	0	0.02096	0	0	0.003247	0	0	0	0	0	0	0	0	0	0	0	0.02055	0	0	0	0.00885	0	0	0	0	0	0.003165	0	0	0
5	96903468	G	A	rs770794708	ERAP2	SNV	stop_gained	ENST00000437043.8:c.1920G>A	HC	64.97	0.000921	16	1	AA_NER_1_01(1)	AA_Tribe(1)	Y				Y					0.01007	0.000709	0	0.0003712	0	0	0.0002772	0	0	0	0	0	0.08219	0	0.008929	0	0	0	0	0	0	0	0	0	0	0	0	0	0	0	0	0	0	0	0	0	0	0	0	0	0	0.009091	0	0.005952	0	0	0	0	0	0	0	0	0	0	0	0	0	0	0	0	0	0	0	0	0	0	0	0	0	0	0	0	0	0	0	0	0	0	0	0	0.00885	0	0	0	0	0	0	0	0	0
7	92468857	G	A	rs151180490	ERVW-1	SNV	stop_gained	ENST00000603053.2:c.1525C>T	HC	71.04	0.010596	201	3	DR_ECP_2_03(1),DR_EGH_2_01(1),IE_NRP_2_06(1)	DR_NonTribe(2),IE_NonTribe(1)										0.000839	0.01631	0.002836	0.009837	0	0	0.02051	0	0	0	0	0	0.006849	0	0.008929	0.03354	0.04054	0.0121	0.02326	0.0303	0.007937	0.01042	0.04412	0.01786	0	0	0	0	0	0.01562	0.006211	0.008475	0.01852	0.0216	0.0241	0	0	0.004386	0.01887	0.003546	0.01437	0	0.009615	0.005952	0.008197	0	0.006211	0.006579	0.01493	0.006667	0.03968	0.01534	0.006135	0	0.02188	0.009494	0.0125	0.003401	0.01863	0	0.006369	0.005988	0.006098	0.01289	0.003247	0.02381	0.02532	0.01695	0.009375	0.01543	0.01429	0.007143	0	0.02985	0.005587	0.003086	0	0.006993	0	0.02848	0.01327	0	0.03535	0	0	0	0	0	0	0
1	40515335	CTG	C	rs143142866	EXO5	Deletion	frameshift_variant	ENST00000415550.6:c.794_795del	HC	60.85	0.00691	127	4	IE_CHR_1_01(1),TB_BPV_1_02(1),AA_NER_1_01(1),TB_BPV_1_01(1)	TB_Tribe(2),IE_Tribe(1),AA_Tribe(1)	Y									0.02013	0.006383	0.00189	0.003619	0.04114	0.04496	0.001109	0	0.03333	0.01087	0.006024	0.02	0.08904	0.007692	0	0	0	0	0	0	0.007937	0	0	0	0.007353	0.006098	0	0	0	0	0.003106	0	0	0	0.006024	0	0	0.07018	0.0283	0.003546	0.002874	0	0.003205	0.005952	0	0.003311	0.003106	0	0.02985	0	0	0	0	0	0	0.003165	0	0	0.003106	0	0.003185	0.002994	0	0	0	0.005291	0	0	0	0	0.01071	0	0.006667	0.007463	0	0.01235	0	0.01049	0	0	0	0	0	0.0754	0.04854	0.03008	0.04114	0.01316	0.02679	0
1	40515573	C	CG	rs150018949	EXO5	Insertion	frameshift_variant	ENST00000415550.6:c.1029_1030insG	HC	61.13	0.007627	145	2	IE_WHR_2_04(1),IE_NRP_2_01(1)	IE_NonTribe(2)	Y				Y					0.002517	0.004965	0.00189	0.009465	0	0.002193	0.009146	0	0	0	0.006024	0	0	0.007692	0.02679	0	0.01014	0.01613	0	0.00303	0	0.003472	0.01471	0.01786	0	0.006098	0	0	0	0	0.003106	0	0.01543	0.02778	0.006024	0	0	0	0	0.003546	0.008621	0	0.00641	0.008929	0	0.006623	0.01242	0.006579	0.007463	0	0.007937	0.0184	0.006135	0.01829	0.03125	0.01582	0.003125	0	0.009317	0.003247	0.009554	0.01198	0.009146	0.002577	0.00974	0.007937	0	0.02542	0.003125	0	0.003571	0	0	0.02239	0.01955	0.009259	0.0137	0.02448	0.01825	0.006329	0.004425	0	0.0202	0.003968	0	0	0	0.01316	0	0
14	103107544	G	T	rs768569878	EXOC3L4	SNV	splice_donor_variant	ENST00000688303.1:c.1701+1G>T	HC	65.34	0.000307	4	1	IE_NRP_2_01(1)	IE_NonTribe(1)	Y		TRUE	IE_NT	Y	Lethal				0	0	0	0.0005568	0	0	0	0	0	0	0	0	0	0	0	0	0	0	0	0	0	0	0	0	0	0	0	0	0	0	0	0	0	0	0	0	0	0	0	0	0	0	0	0	0	0	0	0	0	0	0	0	0	0.01524	0	0	0	0	0	0	0.003185	0	0	0	0	0	0	0	0	0	0	0	0	0	0	0	0	0	0	0	0	0	0	0	0	0	0	0	0	0
1	27989812	CT	C	rs765181056	EYA3	Deletion	splice_acceptor_variant	ENST00000373871.8:c.1304-2del	HC	58.66	0.000205	2	1	CAO(1)	CAO(1)	Y		TRUE	CAO	Y					0	0	0	0	0	0	0	0	0	0	0	0	0	0	0	0	0	0	0	0	0	0	0	0	0	0	0	0	0	0	0	0	0	0	0	0	0	0	0	0	0	0	0	0	0	0	0	0	0	0	0	0	0	0	0	0	0	0	0	0	0	0	0	0	0	0	0	0	0	0	0	0	0	0	0	0	0	0	0	0	0	0	0	0	0	0	0	0	0	0.04
1	46402196	GTGGGAAAGGTAAGGCCAGCCAAGGCCAGCCCCTCCC	G		FAAH	Deletion	splice_donor_variant	ENST00000243167.9:c.309+30_309+65del	HC	55.65	0.02068	390	7	IE_NRP_2_03(1),IE_NCH_1_03(1),TB_NER_1_01(1),IE_ERP_2_01(1),IE_WHR_2_03(1),AA_EPL_1_02(1),IE_WHR_2_01(1)	IE_NonTribe(4),IE_Tribe(1),TB_Tribe(1),AA_Tribe(1)										0.03361	0.01844	0.01701	0.0193	0.03797	0.03399	0.01691	0.02222	0.1356	0.02174	0.006024	0.06	0.0274	0.03077	0.02679	0.03659	0.01689	0.02016	0.005814	0.01515	0.02381	0.01389	0.01471	0.02232	0.03676	0.0122	0	0	0.006757	0.0625	0.006211	0.01695	0.01235	0.009259	0.009036	0	0.06081	0.004386	0.009434	0.03901	0.02299	0.009091	0.009615	0.04167	0.02186	0.01325	0.02174	0	0.01493	0.04	0.04365	0.01227	0.009202	0.02134	0.02812	0.03797	0.02188	0	0.009317	0.006494	0.006369	0.02096	0.01829	0.01289	0.01623	0.01058	0.03165	0.01695	0.003125	0.09568	0.003571	0.06429	0.02667	0.01493	0.01117	0.01543	0.02055	0.006993	0.01095	0.01582	0.00885	0	0.0101	0.02778	0.009709	0.05639	0.03797	0	0.0625	0.01
4	119319635	C	T	rs745606756	FABP2	SNV	stop_gained	ENST00000274024.4:c.249G>A	HC	59.2	0.001996	37	1	AA_EPL_1_04(1)	AA_Tribe(1)	Y		TRUE		Y					0.02097	0.000709	0.007561	0.000464	0	0	0	0.01667	0	0.01087	0.05723	0	0	0.007692	0	0	0	0	0	0	0	0	0	0	0.01471	0.03659	0	0	0	0	0	0	0	0	0	0	0	0	0	0.007092	0	0.009091	0	0.002976	0	0.003311	0	0	0	0	0	0	0	0	0	0	0	0	0	0.003247	0	0	0	0	0	0	0	0	0	0	0	0	0	0	0	0	0	0	0	0	0	0	0	0	0	0	0	0	0	0
2	97091640	GT	G	rs746944772	FAHD2B	Deletion	frameshift_variant	ENST00000414820.6:c.66del	HC	56.18	0.000358	5	1	IE_NRP_2_12(1)	IE_NonTribe(1)	Y		TRUE		Y					0	0.001418	0	0.000464	0	0	0	0	0	0	0	0	0	0	0	0	0	0	0	0	0	0	0	0	0	0	0	0	0	0	0	0	0	0	0	0	0	0.004386	0	0	0	0	0	0	0	0	0	0.01316	0	0	0	0	0	0	0	0	0.003125	0	0	0	0	0	0	0	0.006494	0.002646	0	0	0	0	0	0	0	0	0	0	0	0	0	0	0	0	0	0	0	0	0	0	0	0
3	58566696	C	T	rs547042065	FAM107A	SNV	splice_acceptor_variant	ENST00000360997.7:c.328-1G>A	HC	66.26	0.000154	1	1	IE_WPL_2_02(1)	IE_NonTribe(1)	Y		TRUE	IE_NT	Y					0	0	0	0.0002784	0	0	0	0	0	0	0	0	0	0	0	0	0	0	0	0	0	0	0	0	0	0	0	0	0	0	0	0	0	0	0	0	0	0	0	0	0	0	0	0	0	0	0	0	0	0	0	0	0	0	0	0	0	0	0	0	0	0	0	0	0	0	0	0	0	0	0	0	0	0	0	0	0	0	0	0	0	0.02419	0	0	0	0	0	0	0	0
2	70301698	C	CT	rs777313741	FAM136A	Insertion	frameshift_variant	ENST00000430566.6:c.313dup	HC	64.08	0.002969	54	2	DR_WCP_2_02(1),DR_ECP_2_03(1)	DR_NonTribe(2)	Y				Y					0.004195	0.001418	0	0.002598	0	0	0.006375	0.02222	0	0	0	0	0	0.007692	0	0	0.01689	0.004032	0	0.006061	0	0	0	0.004464	0	0	0	0	0	0.01562	0.003106	0	0.006173	0.02778	0.003012	0	0	0	0	0.01064	0	0	0	0.002976	0	0	0.003106	0	0	0.006667	0.003968	0.003067	0.003067	0	0.00625	0.003165	0	0	0.006211	0.003247	0.003185	0	0	0.005155	0.003247	0.002646	0	0.008475	0	0	0.003571	0	0	0.007463	0.002793	0.003086	0	0.006993	0.00365	0	0	0.008065	0.005051	0	0	0	0	0	0	0
4	186105103	GTC	G	rs536692165	FAM149A	Deletion	frameshift_variant	ENST00000706927.1:c.33_34del	HC	53.7	0.002764	52	1	DR_ECP_2_03(1)	DR_NonTribe(1)	Y				Y					0.000839	0	0.003781	0.002784	0	0.003289	0.004157	0	0	0	0	0.01	0	0	0.008929	0	0.01351	0	0	0.006061	0	0	0	0	0	0	0.02532	0	0	0.01562	0	0.008475	0.01543	0.003086	0	0	0	0.004386	0	0.007092	0.005747	0	0	0	0.005464	0	0	0	0	0	0.003968	0	0.003067	0.003049	0	0	0.003125	0	0.003106	0	0.006369	0.005988	0	0.002577	0	0.002646	0	0.008475	0	0.0216	0.007143	0.007143	0	0	0	0	0	0	0	0	0	0	0.005051	0	0.004854	0	0	0.02632	0	0
4	186171913	G	C	rs756989427	FAM149A	SNV	splice_acceptor_variant	ENST00000706927.1:c.2246-1G>C	HC	61.49	0.000154	1	1	DR_ECP_2_03(1)	DR_NonTribe(1)	Y			DR_NT	Y					0	0	0	0	0	0	0.0008315	0	0	0	0	0	0	0	0	0	0.01014	0	0	0	0	0	0	0	0	0	0	0	0	0	0	0	0	0	0	0	0	0	0	0	0	0	0	0	0	0	0	0	0	0	0	0	0	0	0	0	0	0	0	0	0	0	0	0	0	0	0	0	0	0	0	0	0	0	0	0	0	0	0	0	0	0	0	0	0	0	0	0	0	0
1	54610464	CCACTCCACATTCAGACCGTCATCCCCAGG	C	rs373739034	FAM151A	Deletion	frameshift_variant	ENST00000302250.7:c.1003_1031del	HC	61.2	0.010084	187	5	DR_ECP_2_02(1),DR_NGH_1_01(1),IE_WCP_2_04(1),IE_WCP_2_03(1),IE_NDN_2_01(1)	IE_NonTribe(3),DR_NonTribe(1),DR_Tribe(1)									Y	0.002517	0.01277	0.02552	0.01049	0.003165	0	0.009701	0	0	0	0.006024	0	0.006849	0	0	0.03659	0.006757	0.004032	0.01163	0	0.007937	0.006944	0	0.008929	0	0.0122	0	0.1486	0	0	0.006211	0.01695	0.01235	0.01235	0.003012	0.03409	0	0.008772	0	0.003546	0.008621	0	0.02885	0.005952	0.008197	0.006623	0.006211	0.01974	0.007463	0.006667	0.003968	0.0184	0.01227	0.009146	0.02188	0.01899	0.003125	0.02041	0.006211	0	0.01592	0	0	0.005155	0.006494	0.005291	0.006329	0.01695	0.003125	0.0216	0.04286	0.007143	0.03333	0.02239	0.005587	0.009259	0	0.01748	0.01095	0.01266	0.00885	0.01613	0.0101	0	0	0	0.003165	0	0	0
5	119632868	C	G	rs575911655	FAM170A	SNV	stop_gained	ENST00000695508.1:c.191C>G	HC	68.07	0.002764	50	2	DR_WCP_2_01(1),DR_ECP_2_05(1)	DR_NonTribe(2)	Y				Y					0.000839	0.002837	0	0.001299	0	0	0.009701	0	0	0	0	0	0	0.007692	0.008929	0.02134	0.006757	0	0.02907	0.00303	0.01587	0.003472	0	0.008929	0	0	0	0	0	0	0.003106	0.01695	0.0216	0	0.01205	0	0	0	0.009434	0.007092	0.002874	0	0	0.002976	0	0.003311	0	0	0	0.01333	0	0.009202	0.003067	0	0	0	0.003125	0	0	0	0	0	0.003049	0.002577	0.003247	0	0	0	0.003125	0	0	0	0	0	0	0	0	0	0	0.003165	0	0	0	0	0	0	0	0	0	0
12	50330567	ACTTAC	A	rs1309559006	FAM186A	Deletion	splice_donor_variant	ENST00000327337.6:c.7034+1_7034+5del	HC	53.33	0.000512	8	1	DR_NGH_1_02(1)	DR_Tribe(1)	Y		TRUE		Y					0	0	0.005671	0	0	0	0.001109	0	0	0	0	0	0	0	0	0	0	0.004032	0	0	0.007937	0	0	0	0	0	0	0	0.04054	0	0	0	0.003086	0	0.003012	0	0	0	0	0	0	0	0	0	0	0	0	0	0	0	0	0	0	0	0	0	0	0	0	0	0	0	0	0	0	0	0	0	0	0	0	0	0	0	0	0	0	0	0	0	0	0	0	0	0	0	0	0	0	0
12	49600036	AC	A	rs371185924	FAM186B	Deletion	frameshift_variant	ENST00000257894.2:c.1603del	HC	57.81	0.004351	83	1	TB_WHR_1_01(1)	TB_Tribe(1)	Y				Y					0.001678	0.003546	0	0.002598	0.03481	0.04057	0.0002772	0	0	0	0	0	0.0137	0	0	0	0	0	0	0	0	0	0	0	0	0	0	0	0	0	0	0	0	0	0.003012	0	0	0.02193	0.009434	0	0.002874	0	0	0.002976	0.002732	0	0.003106	0	0	0	0	0.003067	0	0	0	0	0	0.006803	0	0	0.01274	0	0	0	0	0.002646	0	0	0	0	0	0	0.02667	0	0.005587	0.009259	0.006849	0.01399	0.00365	0	0	0	0	0.04365	0.04854	0.03383	0.03481	0.06579	0.01786	0
19	35228117	C	T	rs541169	FAM187B	SNV	stop_gained	ENST00000324675.4:c.564G>A	HC	68.65	0.467189	4691	2218	DR_ECP_2_06(59),IE_NRP_2_09(56),IE_EPL_2_01(53),IE_NRP_2_11(53),DR_WCP_2_03(51),DR_SDN_2_02(47),IE_NCH_2_01(46),IE_NRP_2_04(45),IE_NDN_2_02(43),IE_NRP_2_07(43),DR_ECP_2_02(42),IE_NRP_2_13(41),IE_ERP_2_02(41),IE_NRP_2_01(40),IE_WCP_2_03(40),DR_WCP_2_01(39),IE_NRP_2_03(38),IE_NDN_2_01(38),DR_ECP_2_03(38),IE_WPL_1_01(38),IE_ERP_2_04(38),IE_WCP_2_02(38),IE_WCP_2_04(37),IE_NRP_2_02(37),IE_ERP_2_01(36),IE_NRP_2_08(36),DR_ECP_2_04(36),DR_WCP_2_02(36),IE_ECP_2_02(35),IE_NRP_2_10(35),IE_NCH_1_01(34),IE_NRP_2_12(33),IE_NRP_2_06(33),IE_ERP_2_03(32),IE_WPL_2_01(32),IE_NRP_2_05(32),AA_EPL_1_04(31),IE_WHR_2_04(30),IE_ECP_2_01(30),IE_SCH_1_01(30),IE_WHR_2_02(29),DR_ECP_2_08(28),DR_EGH_2_01(28),IE_WHR_2_01(27),DR_NGH_1_02(24),DR_EPL_1_02(23),IE_NCH_1_03(23),IE_NCH_1_02(23),DR_SDN_2_03(22),IE_WHR_2_05(20),IE_WPL_2_03(20),DR_WGH_1_02(19),AA_NDN_1_01(19),AA_SCH_1_01(18),IE_WCP_2_05(17),DR_EPL_1_03(17),IE_WHR_1_01(16),DR_WGH_1_01(16),DR_ECP_2_05(15),IE_EPL_1_01(15),AA_EPL_1_03(15),TB_NER_2_01(14),DR_ECP_2_01(14),DR_EGH_1_01(14),DR_EPL_1_01(13),CAO(13),AA_EPL_1_01(13),IE_WCP_2_01(12),AA_NER_1_01(12),IE_WHR_1_02(12),TB_BPV_1_01(11),IE_WHR_2_03(11),DR_ECP_2_07(11),DR_NGH_1_01(10),DR_SDN_2_01(9),TB_BPV_1_02(8),IE_BPV_2_01(7),IE_WPL_2_02(6),TB_WHR_1_01(6),TB_NER_1_01(5),TB_WHR_1_02(4),AA_EPL_1_02(4),IE_CHR_1_01(3)	IE_NonTribe(1240),DR_NonTribe(475),IE_Tribe(194),DR_Tribe(136),AA_Tribe(112),TB_Tribe(34),TB_NonTribe(14),CAO(13)										0.4069	0.4723	0.4905	0.4693	0.2753	0.273	0.485	0.35	0.2417	0.3859	0.4337	0.44	0.3767	0.4846	0.4911	0.497	0.4899	0.4798	0.4419	0.3939	0.4841	0.4479	0.3676	0.4866	0.4779	0.4756	0.3924	0.3716	0.4392	0.4844	0.4317	0.3729	0.4938	0.4537	0.4398	0.4205	0.5	0.2368	0.3208	0.4504	0.4282	0.4727	0.4551	0.4613	0.4617	0.4603	0.4783	0.3224	0.4179	0.46	0.4206	0.4571	0.4816	0.4848	0.4656	0.4937	0.4656	0.4694	0.4348	0.4935	0.4522	0.4458	0.4573	0.4948	0.461	0.4603	0.3987	0.4576	0.4969	0.4969	0.4786	0.4929	0.4867	0.4627	0.4134	0.4167	0.4452	0.458	0.4161	0.4937	0.4912	0.3306	0.4545	0.2857	0.3252	0.1767	0.2753	0.4605	0.25	0.45
5	160393759	GAGGA	G		FAM200C	Deletion	frameshift_variant	ENST00000408953.4:c.1728_1731del	HC	51.35	0.000358	5	1	IE_NCH_1_03(1)	IE_Tribe(1)	Y			IE_Tribe	Y					0	0.004965	0	0	0	0	0	0	0	0	0	0	0	0	0	0	0	0	0	0	0	0	0	0	0	0	0	0	0	0	0	0	0	0	0	0	0	0	0	0	0	0	0	0	0	0	0	0	0	0.04667	0	0	0	0	0	0	0	0	0	0	0	0	0	0	0	0	0	0	0	0	0	0	0	0	0	0	0	0	0	0	0	0	0	0	0	0	0	0	0	0
5	160393765	C	CATCATTTT		FAM200C	Insertion	frameshift_variant	ENST00000408953.4:c.1725_1726insAAAATGAT	HC	50.5	0.000358	5	1	IE_NCH_1_03(1)	IE_Tribe(1)	Y			IE_Tribe	Y					0	0.004965	0	0	0	0	0	0	0	0	0	0	0	0	0	0	0	0	0	0	0	0	0	0	0	0	0	0	0	0	0	0	0	0	0	0	0	0	0	0	0	0	0	0	0	0	0	0	0	0.04667	0	0	0	0	0	0	0	0	0	0	0	0	0	0	0	0	0	0	0	0	0	0	0	0	0	0	0	0	0	0	0	0	0	0	0	0	0	0	0	0
20	56524917	CAATA	C	rs775952021	FAM209A	Deletion	frameshift_variant	ENST00000371328.5:c.110_113del	HC	59.5	0.016687	316	5	IE_WHR_2_01(1),IE_WHR_2_04(1),AA_SCH_1_01(1),IE_NRP_2_09(1),IE_ECP_2_01(1)	IE_NonTribe(4),AA_Tribe(1)										0.0302	0.00922	0.00189	0.01875	0	0.006579	0.01746	0.06111	0	0.02174	0.02711	0.01	0.0137	0.06923	0.008929	0.03963	0	0.004032	0.005814	0.0303	0	0.003472	0	0.02232	0	0.0122	0	0	0	0	0.006211	0.05085	0.01852	0.04321	0.009036	0	0	0.008772	0.01887	0.03191	0.01156	0.02727	0.00641	0.005952	0.01913	0.04305	0.03727	0.02632	0	0.006667	0	0.003067	0.01534	0.04268	0.01875	0.01582	0.03125	0.02041	0.006211	0.00974	0.01911	0.02395	0.0122	0.02062	0.03247	0.007937	0.006329	0.02542	0.00625	0.01543	0.03214	0.02143	0.006667	0	0.02793	0.003086	0.02055	0.03147	0.007299	0.003165	0.03097	0.01613	0.0202	0	0.004854	0.003759	0	0.03947	0.008929	0.01
20	56524922	C	CGTGT	rs749426116	FAM209A	Insertion	frameshift_variant	ENST00000371328.5:c.115_116insTGTG	HC	61.53	0.016841	319	5	IE_WHR_2_01(1),IE_WHR_2_04(1),AA_SCH_1_01(1),IE_NRP_2_09(1),IE_ECP_2_01(1)	IE_NonTribe(4),AA_Tribe(1)										0.0302	0.00922	0.00189	0.01912	0	0.006579	0.01746	0.06111	0	0.02174	0.02711	0.01	0.0137	0.06923	0.008929	0.03963	0	0.004032	0.005814	0.0303	0	0.003472	0	0.02232	0	0.0122	0	0	0	0	0.006211	0.05085	0.01852	0.04321	0.009036	0	0	0.008772	0.01887	0.03191	0.01724	0.02727	0.00641	0.005952	0.01913	0.04305	0.03727	0.02632	0	0.006667	0	0.003067	0.01534	0.04268	0.01875	0.01582	0.03125	0.02041	0.006211	0.00974	0.01911	0.02395	0.0122	0.0232	0.03247	0.01058	0.006329	0.02542	0.00625	0.01543	0.03214	0.02143	0.006667	0	0.02793	0.003086	0.02055	0.03147	0.007299	0.003165	0.03097	0.01613	0.0202	0	0.004854	0.003759	0	0.03947	0.008929	0.01
20	56533450	C	CAATA	rs756419294	FAM209B	Insertion	frameshift_variant	ENST00000371325.1:c.109_110insAATA	HC	63.8	0.080774	1424	77	IE_EPL_2_01(6),AA_EPL_1_02(4),DR_EPL_1_02(4),IE_ERP_2_04(4),AA_EPL_1_04(3),IE_NCH_1_02(3),IE_NRP_2_03(3),IE_NRP_2_10(3),IE_ECP_2_02(2),IE_WCP_2_02(2),DR_ECP_2_01(2),DR_EGH_2_01(2),IE_CHR_1_01(2),IE_ERP_2_03(2),IE_NRP_2_07(2),AA_SCH_1_01(2),DR_ECP_2_04(2),IE_WPL_1_01(2),IE_ECP_2_01(1),IE_WHR_2_04(1),IE_NRP_2_04(1),IE_NRP_2_05(1),IE_NRP_2_12(1),CAO(1),DR_ECP_2_06(1),IE_WHR_2_03(1),IE_WHR_2_01(1),IE_WHR_1_02(1),DR_ECP_2_02(1),IE_NDN_2_01(1),DR_ECP_2_08(1),TB_BPV_1_02(1),TB_NER_1_01(1),IE_ERP_2_01(1),DR_WCP_2_03(1),IE_WCP_2_01(1),DR_SDN_2_02(1),TB_NER_2_01(1),IE_WPL_2_02(1),IE_NCH_1_03(1),IE_NRP_2_09(1),DR_EPL_1_01(1),IE_NRP_2_02(1),IE_NRP_2_06(1),IE_NRP_2_08(1)	IE_NonTribe(39),DR_NonTribe(11),IE_Tribe(9),AA_Tribe(9),DR_Tribe(5),TB_Tribe(2),CAO(1),TB_NonTribe(1)										0.1126	0.08014	0.07656	0.07761	0.07911	0.04167	0.09035	0.08889	0.1695	0.1576	0.1024	0.09	0.04795	0.1462	0.125	0.05183	0.06081	0.1371	0.1047	0.08182	0.09524	0.125	0.01471	0.1027	0.1176	0.1524	0.0443	0.02027	0.03378	0.1406	0.1087	0.1102	0.05864	0.06173	0.09337	0.125	0.08784	0.06195	0.1509	0.0922	0.05747	0.09091	0.1346	0.08631	0.07104	0.106	0.1087	0.07237	0.1418	0.1067	0.0873	0.07975	0.07669	0.03354	0.06562	0.1203	0.06875	0.07823	0.08385	0.1104	0.06369	0.1168	0.1128	0.05928	0.07468	0.07143	0.05696	0.08475	0.07188	0.03086	0.08929	0.07857	0.04667	0.04478	0.05587	0.05247	0.1027	0.03873	0.06569	0.06013	0.05752	0.04032	0.08081	0.03175	0.05825	0.04511	0.07911	0.02632	0.03571	0.07
20	56533451	CGTGT	C	rs780605931	FAM209B	Deletion	frameshift_variant	ENST00000371325.1:c.112_115del	HC	64.74	0.080006	1411	76	IE_EPL_2_01(6),AA_EPL_1_02(4),IE_ERP_2_04(4),DR_EPL_1_02(4),IE_NCH_1_02(3),AA_EPL_1_04(3),IE_NRP_2_03(3),IE_NRP_2_10(3),IE_WCP_2_02(2),AA_SCH_1_01(2),IE_ECP_2_02(2),IE_ERP_2_03(2),DR_ECP_2_04(2),DR_ECP_2_01(2),IE_WPL_1_01(2),DR_EGH_2_01(2),IE_NRP_2_07(2),IE_CHR_1_01(2),CAO(1),IE_NRP_2_05(1),IE_NRP_2_12(1),DR_ECP_2_02(1),IE_NRP_2_04(1),IE_ECP_2_01(1),IE_WHR_2_01(1),DR_ECP_2_06(1),IE_WHR_2_03(1),IE_WHR_1_02(1),TB_NER_2_01(1),IE_NRP_2_06(1),IE_NRP_2_02(1),DR_EPL_1_01(1),IE_NRP_2_09(1),IE_NCH_1_03(1),IE_WPL_2_02(1),DR_SDN_2_02(1),IE_NDN_2_01(1),IE_WCP_2_01(1),DR_WCP_2_03(1),IE_ERP_2_01(1),TB_NER_1_01(1),TB_BPV_1_02(1),DR_ECP_2_08(1),IE_NRP_2_08(1)	IE_NonTribe(38),DR_NonTribe(11),IE_Tribe(9),AA_Tribe(9),DR_Tribe(5),TB_Tribe(2),CAO(1),TB_NonTribe(1)										0.112	0.08014	0.07656	0.07667	0.07911	0.03838	0.09008	0.08889	0.1695	0.1576	0.1	0.09	0.04795	0.1462	0.125	0.05183	0.06081	0.1371	0.1047	0.08182	0.0873	0.125	0.01471	0.1027	0.1176	0.1524	0.0443	0.02027	0.03378	0.1406	0.1087	0.1102	0.05864	0.06173	0.09337	0.125	0.08784	0.0614	0.1509	0.08865	0.05747	0.09091	0.1314	0.08333	0.06831	0.106	0.1087	0.07237	0.1418	0.1067	0.07937	0.07975	0.07362	0.03354	0.0625	0.1203	0.06875	0.07823	0.08385	0.1104	0.06051	0.1168	0.1128	0.05928	0.07468	0.07143	0.05696	0.08475	0.07188	0.03086	0.08929	0.07143	0.04667	0.04478	0.05587	0.05247	0.1027	0.04196	0.0625	0.06013	0.05752	0.04032	0.08081	0.02778	0.04854	0.04511	0.07911	0.02632	0.03571	0.07
2	24138046	TA	T		FAM228B	Deletion	frameshift_variant	ENST00000615575.5:c.313del	HC	50.37	0.000256	3	1	IE_WCP_2_02(1)	IE_NonTribe(1)	Y			IE_NT	Y					0	0	0	0.000464	0	0	0	0	0	0	0	0	0	0	0	0	0	0	0	0	0	0	0	0	0	0	0	0	0	0	0	0	0	0	0	0	0	0	0	0	0	0	0	0	0	0	0	0	0	0	0	0	0	0	0	0	0	0	0	0	0	0	0	0	0	0	0	0	0.01562	0	0	0	0	0	0	0	0	0	0	0	0	0	0	0	0	0	0	0	0	0
2	24164308	GC	G	rs113322110	FAM228B	Deletion	frameshift_variant	ENST00000615575.5:c.907del	HC	58.36	0.035166	657	15	DR_WCP_2_02(2),DR_ECP_2_03(1),IE_BPV_2_01(1),DR_ECP_2_08(1),TB_WHR_1_01(1),TB_NER_2_01(1),IE_WHR_2_04(1),IE_CHR_1_01(1),IE_ERP_2_02(1),DR_EGH_2_01(1),DR_WCP_2_03(1),TB_BPV_1_02(1),IE_ECP_2_02(1),TB_NER_1_01(1)	DR_NonTribe(6),IE_NonTribe(4),TB_Tribe(3),IE_Tribe(1),TB_NonTribe(1)										0.03523	0.03191	0.01229	0.03591	0.1171	0.06798	0.02605	0.005556	0	0.03261	0.04819	0.03	0.09589	0.01538	0.03571	0.03354	0.02027	0.01613	0.01163	0.02424	0.007937	0.03819	0.01471	0.03125	0.007353	0.03659	0.01266	0	0.01351	0	0.02484	0.01695	0.0216	0.02469	0.04518	0	0.006757	0.07018	0.07547	0.0461	0.0546	0.03636	0.02885	0.02679	0.06011	0.03974	0.02795	0.01974	0.01493	0.01333	0.03175	0.03374	0.02761	0.03049	0.03125	0.04747	0.03438	0.03741	0.03727	0.03247	0.02866	0.02395	0.02744	0.03351	0.02922	0.03968	0.05696	0.05085	0.00625	0.03704	0.04643	0.03571	0.02	0	0.03352	0.0463	0.02055	0.04196	0.03285	0.0443	0.04867	0	0.0404	0.04365	0.05825	0.1015	0.1171	0.09211	0.04464	0.01
10	87020355	G	T	rs183710110	FAM25A	SNV	stop_gained	ENST00000343959.5:c.31G>T	HC	62.28	0.010033	180	8	TB_NER_1_01(7),AA_NER_1_01(1)	TB_Tribe(7),AA_Tribe(1)										0.005872	0.007801	0	0.006403	0.03481	0.09868	0.0008315	0	0	0	0	0	0.0411	0.007692	0	0	0	0	0	0.00303	0	0	0	0	0	0	0	0	0	0	0.003106	0	0	0	0.003012	0	0	0.04386	0.0566	0.01064	0.005747	0	0	0.005952	0.002732	0.006623	0.009317	0	0	0.006667	0.007937	0	0	0	0.00625	0.009494	0.003125	0.003401	0	0.003247	0.003185	0.008982	0.003049	0.005155	0.003247	0	0.006329	0.008475	0	0	0	0	0.02	0	0.01117	0.02778	0.02055	0.003497	0.0365	0	0	0	0	0.1071	0.04854	0.1541	0.03481	0.03947	0.08036	0.01
5	95414083	C	T	rs35391433	FAM81B	SNV	stop_gained	ENST00000283357.10:c.430C>T	HC	59.79	0.009572	185	1	IE_WHR_2_03(1)	IE_NonTribe(1)	Y				Y					0.003356	0.009929	0	0.01206	0	0.002193	0.009146	0	0	0.005435	0.006024	0	0.006849	0	0	0	0.01351	0.008065	0.005814	0.006061	0.007937	0.006944	0	0	0	0	0	0	0	0.03125	0.006211	0	0.01235	0.03086	0.009036	0	0	0.01316	0	0.003546	0.01724	0	0.003205	0.002976	0.01366	0.006623	0.01863	0.01316	0.007463	0.01333	0.007937	0.009202	0.006135	0.03354	0.009375	0	0.00625	0.02041	0.003106	0.00974	0.01274	0.008982	0.006098	0.01546	0.01948	0.005291	0.01266	0.01695	0.00625	0.01543	0	0	0	0.007463	0.005587	0.01235	0.0411	0.03147	0.01095	0.01899	0.01327	0.06452	0.02525	0	0.004854	0	0	0	0.008929	0.01
8	12428783	G	A	rs540215437	FAM86B2	SNV	stop_gained	ENST00000262365.9:c.592C>T	HC	35.02	0.000256	3	1	IE_ECP_2_01(1)	IE_NonTribe(1)	Y				Y					0	0.002137	0	0.0001862	0	0	0	0	0	0	0	0	0	0	0	0	0	0	0	0	0	0	0	0	0	0	0	0	0	0	0	0	0	0	0	0	0	0	0	0.007143	0	0	0	0	0	0	0	0	0.02273	0	0	0	0	0	0	0	0	0	0	0	0	0	0	0	0	0	0	0	0	0	0	0	0	0	0	0	0	0	0	0	0	0	0	0	0	0	0	0	0	0
12	8224771	TG	T	rs553658866	FAM90A1	Deletion	frameshift_variant	ENST00000538603.6:c.61del	HC	61.1	0.024109	451	10	IE_WCP_2_02(2),DR_WGH_1_01(1),IE_NDN_2_01(1),IE_NRP_2_04(1),IE_WCP_2_03(1),IE_WPL_2_01(1),DR_ECP_2_07(1),IE_NRP_2_02(1),IE_ECP_2_02(1)	IE_NonTribe(8),DR_NonTribe(1),DR_Tribe(1)										0.01762	0.0227	0.02363	0.02562	0	0.006579	0.02882	0	0	0.0163	0.0512	0	0	0.007692	0.01786	0.03354	0.03716	0.03226	0.005814	0.006061	0.03175	0.03819	0.01471	0.01786	0.007353	0	0	0.02703	0	0.01562	0.03106	0.05085	0.03086	0.04012	0.03012	0.1364	0.0473	0	0	0.01064	0.02586	0	0	0.002976	0.01639	0.01325	0.01242	0.01974	0.007463	0.01333	0.01587	0.03681	0.03681	0.003049	0.0566	0.02848	0.04062	0.01361	0.03416	0.00974	0.02866	0.008982	0.01524	0.03093	0.01299	0.01323	0.05063	0.05085	0.07188	0.05864	0.03929	0.03571	0.006667	0.03731	0.04469	0.02469	0.0411	0.02797	0.04015	0.03797	0.0177	0.008065	0.0303	0	0	0	0	0.06579	0.008929	0.04
14	45189361	A	AT	rs752637629	FANCM	Insertion	frameshift_variant	ENST00000267430.10:c.5339_5340insT	HC	53.05	0.001331	24	1	DR_EPL_1_01(1)	DR_Tribe(1)	Y				Y					0.002517	0.001418	0.009452	0.0002784	0	0	0.002217	0	0	0.005435	0.006024	0	0	0	0.008929	0	0	0.004032	0.005814	0.006061	0	0	0	0	0.01471	0	0	0.05405	0	0	0.003106	0	0.003086	0	0.003012	0	0	0	0	0	0	0	0	0	0	0	0	0	0	0	0	0	0	0	0	0	0	0	0.003106	0	0	0	0	0	0	0.002646	0	0	0	0	0	0	0	0	0	0	0	0.003497	0	0.006329	0	0	0	0	0	0	0	0	0	0
14	45189362	G	GGAATCACT	rs755847089	FANCM	Insertion	frameshift_variant	ENST00000267430.10:c.5340+1_5340+2insAATCACTG	HC	56.91	0.001331	24	1	DR_EPL_1_01(1)	DR_Tribe(1)	Y				Y					0.002517	0.001418	0.009452	0.0002784	0	0	0.002217	0	0	0.005435	0.006024	0	0	0	0.008929	0	0	0.004032	0.005814	0.006061	0	0	0	0	0.01471	0	0	0.05405	0	0	0.003106	0	0.003086	0	0.003012	0	0	0	0	0	0	0	0	0	0	0	0	0	0	0	0	0	0	0	0	0	0	0	0.003106	0	0	0	0	0	0	0.002646	0	0	0	0	0	0	0	0	0	0	0	0.003497	0	0.006329	0	0	0	0	0	0	0	0	0	0
16	67161939	T	C	rs117575136	FBXL8	SNV	splice_donor_variant	ENST00000258200.8:c.152+2T>C	HC	72.2	0.031429	588	13	IE_WHR_1_02(1),IE_BPV_2_01(1),AA_EPL_1_01(1),DR_EPL_1_02(1),TB_NER_2_01(1),IE_ERP_2_02(1),DR_NGH_1_01(1),DR_ECP_2_05(1),IE_NRP_2_04(1),TB_BPV_1_02(1),AA_NDN_1_01(1),DR_ECP_2_01(1),TB_NER_1_01(1)	IE_NonTribe(3),DR_NonTribe(2),TB_Tribe(2),DR_Tribe(2),AA_Tribe(2),IE_Tribe(1),TB_NonTribe(1)										0.0495	0.03901	0.05293	0.02339	0.07911	0.06469	0.02688	0.06111	0.09167	0.06522	0.03012	0.07	0.0137	0.04615	0.05357	0.01829	0.01689	0.03226	0.0407	0.02121	0.01587	0.01389	0.02941	0.04911	0.08824	0.1098	0.02532	0.08784	0.006757	0	0.02795	0.05932	0.04321	0.01235	0.02108	0.06818	0	0.1009	0.009434	0.02482	0.01437	0.04545	0.0609	0.0119	0.02732	0.03311	0.02795	0.06579	0.04478	0.08	0.02381	0.0184	0.02147	0.0122	0.00625	0.03165	0.03125	0.01361	0.003106	0.01623	0.003185	0.01198	0.02744	0.02062	0.01623	0.02646	0.06962	0.02542	0.04062	0.01235	0.03214	0.007143	0.01333	0.02239	0.03352	0.02778	0.03425	0.01049	0.0146	0.01582	0.01327	0	0.03535	0.03968	0.1068	0.07519	0.07911	0.02632	0.04464	0.01
8	28447195	AGTTCT	A	rs568586909	FBXO16	Deletion	frameshift_variant	ENST00000380254.7:c.814_818del	HC	51.16	0.008139	155	2	DR_WCP_2_03(1),IE_EPL_2_01(1)	DR_NonTribe(1),IE_NonTribe(1)	Y									0.002517	0.003546	0.01229	0.007517	0.009494	0.004386	0.01358	0.005556	0	0	0	0	0.006849	0.007692	0.008929	0.01524	0.006757	0.01613	0.02326	0.01818	0	0.01389	0	0.008929	0	0	0	0.06757	0.006757	0.01562	0.006211	0.01695	0.01852	0.01235	0.01807	0.01136	0.006757	0.004386	0	0.01064	0.01724	0	0.01282	0.01488	0.01366	0	0.003106	0	0.01493	0	0.003968	0.01534	0.03374	0.01524	0.00625	0.003165	0	0.006803	0	0.006494	0.006369	0.005988	0.006098	0.002577	0.003247	0.01852	0	0	0.003125	0.01235	0.01429	0	0	0.01493	0.005587	0	0	0	0	0.003165	0.004425	0	0	0.007937	0.009709	0	0.009494	0	0	0
17	18766815	C	T	rs138625739	FBXW10	SNV	stop_gained	ENST00000395665.9:c.1657C>T	HC	48.68	0.00215	40	1	TB_NER_1_01(1)	TB_Tribe(1)	Y				Y					0.009228	0	0.005671	0.0007424	0.009494	0.01316	0.0002772	0.01667	0	0.01087	0.003012	0	0.03425	0	0.008929	0	0	0	0	0	0	0	0	0	0.01471	0.02439	0	0	0	0	0	0	0	0	0	0	0	0	0	0	0	0	0	0.002976	0	0	0	0	0	0	0	0	0	0	0	0	0.003125	0	0	0	0	0	0.003049	0	0	0	0	0	0	0	0.003571	0	0	0	0	0.003086	0	0.006993	0	0	0.004425	0	0	0.007937	0	0.03759	0.009494	0	0	0
3	48381954	G	T	rs751314970	FBXW12	SNV	splice_acceptor_variant	ENST00000296438.9:c.1165-1G>T	HC	55.5	0.000461	7	1	DR_NGH_1_02(1)	DR_Tribe(1)	Y			DR_Tribe	Y					0	0	0.008507	0	0	0	0	0	0	0	0	0	0	0	0	0	0	0	0	0	0	0	0	0	0	0	0	0	0.06081	0	0	0	0	0	0	0	0	0	0	0	0	0	0	0	0	0	0	0	0	0	0	0	0	0	0	0	0	0	0	0	0	0	0	0	0	0	0	0	0	0	0	0	0	0	0	0	0	0	0	0	0	0	0	0	0	0	0	0	0	0
1	206958677	C	A	rs745680811	FCAMR	SNV	splice_acceptor_variant	ENST00000324852.9:c.1574-1G>T	HC	60.29	0.000205	2	1	AA_EPL_1_02(1)	AA_Tribe(1)	Y			AA_Tribe	Y					0.003356	0	0	0	0	0	0	0	0.03333	0	0	0	0	0	0	0	0	0	0	0	0	0	0	0	0	0	0	0	0	0	0	0	0	0	0	0	0	0	0	0	0	0	0	0	0	0	0	0	0	0	0	0	0	0	0	0	0	0	0	0	0	0	0	0	0	0	0	0	0	0	0	0	0	0	0	0	0	0	0	0	0	0	0	0	0	0	0	0	0	0
1	161506414	C	T	rs9427397	FCGR2A	SNV	stop_gained	ENST00000271450.12:c.187C>T	HC	64.04	0.063575	1140	51	IE_WCP_2_03(4),IE_WHR_2_05(3),IE_ECP_2_02(3),IE_WPL_2_03(3),IE_WHR_2_02(2),IE_NRP_2_12(2),IE_ERP_2_03(2),IE_ERP_2_02(2),DR_ECP_2_06(2),IE_NRP_2_13(2),DR_SDN_2_02(2),IE_NRP_2_01(2),IE_WCP_2_01(2),DR_WCP_2_03(2),IE_WPL_1_01(1),IE_WHR_2_01(1),IE_ECP_2_01(1),IE_WHR_2_04(1),DR_EPL_1_03(1),IE_NRP_2_04(1),IE_WHR_1_02(1),DR_WGH_1_02(1),IE_NRP_2_10(1),DR_ECP_2_02(1),IE_NRP_2_07(1),IE_BPV_2_01(1),IE_WPL_2_02(1),IE_NRP_2_11(1),IE_NDN_2_02(1),IE_CHR_1_01(1),DR_SDN_2_03(1),IE_NRP_2_08(1)	IE_NonTribe(38),DR_NonTribe(8),IE_Tribe(3),DR_Tribe(2)									Y	0.01594	0.05745	0.03119	0.07777	0.01266	0.007675	0.06818	0.02222	0	0.01087	0.01506	0	0.0274	0.03077	0.08036	0.1128	0.05068	0.01613	0.05814	0.07576	0.04762	0.06944	0.04412	0.03125	0	0.006098	0.07595	0.03378	0.006757	0.01562	0.06832	0.07627	0.07407	0.08642	0.08735	0.01136	0.06757	0.03509	0.07547	0.07092	0.07471	0.009091	0.01923	0.03571	0.07104	0.09934	0.07453	0.006579	0.03731	0.01333	0.05159	0.1288	0.05828	0.08537	0.08438	0.06013	0.05938	0.07143	0.06832	0.06818	0.07643	0.06287	0.06098	0.09794	0.08442	0.06614	0.08861	0.1017	0.05312	0.142	0.08571	0.05714	0.08667	0.06716	0.08659	0.09259	0.1027	0.1049	0.1204	0.08861	0.1018	0.08871	0.1061	0.003968	0.009709	0	0.01266	0.05263	0	0.03
1	161513933	G	A	rs409763	FCGR2A	SNV	splice_donor_variant	ENST00000271450.12:c.780+1G>A	HC	33.38	0.00087	15	1	IE_NRP_2_01(1)	IE_NonTribe(1)	Y				Y					0.000839	0.000709	0	0.001114	0.006329	0	0.0002772	0	0	0.005435	0	0	0	0	0	0	0	0	0.005814	0	0	0	0	0	0	0	0	0	0	0	0	0	0	0	0	0	0	0	0	0	0	0	0.003205	0	0	0	0	0	0	0	0.0119	0	0	0.006135	0	0	0.003125	0	0	0	0	0	0	0	0	0.005291	0.006329	0	0.00625	0	0.003571	0	0	0	0	0	0	0	0	0	0	0	0	0	0	0	0.006329	0	0	0
1	161626403	C	G	rs1400636751	FCGR3B	SNV	splice_acceptor_variant	ENST00000650385.1:c.320-1G>C	HC	54.82	0.000256	3	1	IE_WHR_1_01(1)	IE_Tribe(1)	Y		TRUE		Y					0	0.001431	0	0.0002793	0	0	0	0	0	0	0	0	0	0	0	0	0	0	0	0	0	0	0	0	0	0	0	0	0	0	0	0	0	0	0	0	0	0	0	0	0	0	0	0	0	0	0	0	0	0	0	0	0	0	0	0.003185	0	0	0	0	0	0	0	0	0	0	0	0	0	0	0	0	0.01333	0	0	0	0.0137	0	0	0	0	0	0	0	0	0	0	0	0	0
9	134880922	G	A	rs141131781	FCN2	SNV	splice_donor_variant	ENST00000291744.11:c.100+1G>A	HC	66.06	0.000256	3	1	DR_ECP_2_01(1)	DR_NonTribe(1)	Y				Y					0	0	0	0.0002784	0	0	0.0005543	0	0	0	0	0	0	0	0.01786	0	0	0	0	0	0	0	0	0	0	0	0	0	0	0	0	0	0	0	0	0	0	0	0	0	0	0	0	0	0.002732	0	0	0	0	0	0	0	0	0	0	0	0	0	0.003106	0	0	0	0.003049	0	0	0	0	0	0	0	0	0	0	0	0	0	0	0	0	0	0	0	0	0	0	0	0	0	0	0
1	27373179	AGG	AG		FCN3	Deletion	frameshift_variant	ENST00000270879.9:c.349del	HC	64.05	0.024877	474	6	IE_WHR_1_02(1),IE_WCP_2_02(1),DR_NGH_1_01(1),IE_NCH_2_01(1),IE_NRP_2_04(1),IE_BPV_2_01(1)	IE_NonTribe(4),IE_Tribe(1),DR_Tribe(1)										0.004195	0.03617	0.02174	0.02756	0.006329	0.01316	0.02522	0	0	0.005435	0.009036	0.01	0	0	0.01786	0.01829	0.04392	0.008065	0.02326	0.03636	0.01587	0.05556	0	0.004464	0	0	0	0.09459	0.02703	0.03125	0.02174	0.05085	0.02469	0.0216	0.009036	0.05682	0	0.02193	0	0.03546	0.01724	0.009091	0.003205	0.02381	0.01639	0.03311	0.0559	0.03947	0.1045	0	0.01984	0.0184	0.006135	0.02744	0.0125	0.03481	0.025	0.03401	0.03106	0.02597	0.05096	0.01796	0.02744	0.04381	0.02922	0.03704	0.06962	0.008475	0.025	0.009259	0.05357	0.02857	0.006667	0.05224	0.02514	0.02469	0.04795	0.03846	0.02555	0.03481	0.03097	0.02419	0.0303	0.01984	0.004854	0	0.006329	0.07895	0	0.02
1	157695603	CG	C	rs755748147	FCRL3	Deletion	frameshift_variant	ENST00000368184.8:c.1136del	HC	59.03	0.001792	33	1	IE_NCH_2_01(1)	IE_NonTribe(1)	Y		TRUE		Y					0	0.004965	0	0.002598	0	0	0	0	0	0	0	0	0	0	0	0	0	0	0	0	0	0	0	0	0	0	0	0	0	0	0	0	0	0	0	0	0	0	0.0566	0	0.002874	0	0	0	0	0	0	0	0	0	0.05556	0	0	0	0	0.006329	0.003125	0.003401	0	0.003247	0	0.002994	0	0.002577	0	0	0	0	0	0	0	0.02143	0	0	0.002793	0	0	0	0	0.003165	0.004425	0	0.005051	0	0	0	0	0	0	0
1	161725960	CA	C	rs371919304	FCRLB	Deletion	frameshift_variant	ENST00000367948.7:c.448del	HC	55.71	0.04269	778	28	IE_NRP_2_01(5),DR_NGH_1_01(3),DR_ECP_2_03(2),IE_NRP_2_09(2),IE_NCH_2_01(2),IE_NDN_2_01(2),DR_WCP_2_01(2),DR_ECP_2_01(1),IE_WPL_2_03(1),DR_WCP_2_02(1),IE_NRP_2_03(1),IE_NRP_2_12(1),IE_NRP_2_07(1),IE_NRP_2_08(1),TB_WHR_1_01(1),AA_EPL_1_04(1),IE_NRP_2_06(1)	IE_NonTribe(17),DR_NonTribe(6),DR_Tribe(3),AA_Tribe(1),TB_Tribe(1)										0.0495	0.03191	0.0586	0.04538	0.01266	0.01096	0.04268	0.05556	0.008333	0.02717	0.0753	0.07	0.03425	0.04615	0.04464	0.02439	0.05743	0.08871	0.03488	0.03636	0.03175	0.03819	0.02941	0.03125	0.04412	0.05488	0.01266	0.1757	0.006757	0.07812	0.02795	0.0678	0.06481	0.03395	0.0241	0.03409	0.08784	0.04386	0	0.03901	0.02874	0.02727	0.07372	0.05952	0.04918	0.07947	0.04037	0.05921	0.0597	0.02667	0.05159	0.04601	0.05828	0.128	0.02812	0.06013	0.03438	0.02381	0.04658	0.05519	0.03822	0.1048	0.03354	0.04381	0.05519	0.05026	0.05063	0.04237	0.025	0.006173	0.03929	0.01429	0.02667	0.007463	0.01955	0.05247	0.05479	0.02098	0	0.02532	0.0354	0.03226	0.0202	0.003968	0.01942	0	0.01266	0.06579	0	0.01
11	111879029	AGGCAG	A		FDXACB1	Deletion	frameshift_variant	ENST00000260257.9:c.99_103del	HC	47.95	0.00041	6	1	TB_WHR_1_02(1)	TB_Tribe(1)	Y	Novel		TB_Tribe	Y					0	0	0	0	0	0.008772	0	0	0	0	0	0	0	0	0	0	0	0	0	0	0	0	0	0	0	0	0	0	0	0	0	0	0	0	0	0	0	0	0	0	0	0	0	0	0	0	0	0	0	0	0	0	0	0	0	0	0	0	0	0	0	0	0	0	0	0	0	0	0	0	0	0	0	0	0	0	0	0	0	0	0	0	0	0	0	0	0	0	0.07143	0
8	124094915	T	A	rs368490040	FER1L6	SNV	stop_gained	ENST00000522917.5:c.4572T>A	HC	66.52	0.005477	103	2	DR_ECP_2_02(1),IE_NRP_2_08(1)	DR_NonTribe(1),IE_NonTribe(1)	Y									0	0.002128	0.01229	0.004362	0	0.001096	0.01192	0	0	0	0	0	0	0	0.008929	0.02439	0.006757	0.03226	0.01744	0.00303	0	0.006944	0.01471	0.004464	0	0	0	0.0473	0	0	0.003106	0.008475	0.0216	0.02469	0	0	0.03378	0.008772	0	0	0.002874	0	0	0	0.005464	0	0	0	0.007463	0	0.007937	0.006135	0.006135	0	0.0125	0	0.003125	0.01361	0.003106	0.003247	0.009554	0	0.003049	0.002577	0	0.002646	0	0	0.003125	0.0216	0.007143	0.02143	0	0	0.002793	0	0	0.003497	0	0.006329	0.00885	0.008065	0.005051	0	0.004854	0	0	0	0	0
8	124118913	C	T	rs747557262	FER1L6	SNV	stop_gained	ENST00000522917.5:c.5359C>T	HC	70.04	0.001126	20	1	DR_NGH_1_02(1)	DR_Tribe(1)	Y		TRUE		Y					0	0	0.01323	0.0007424	0	0	0	0	0	0	0	0	0	0	0	0	0	0	0	0	0	0	0	0	0.007353	0.03049	0	0	0.05405	0	0	0	0	0	0	0	0	0	0	0	0	0	0.02564	0	0	0	0	0	0	0	0	0	0	0	0	0	0	0	0	0	0	0	0	0	0	0	0	0	0	0	0	0	0	0	0	0	0	0	0	0	0	0	0	0	0	0	0	0	0	0
4	1799810	CAGGT	C	rs756854039	FGFR3	Deletion	splice_donor_variant	ENST00000440486.8:c.445+2_445+5del	HC	60.24	0.00087	15	1	AA_EPL_1_03(1)	AA_Tribe(1)	Y		TRUE		Y					0.005034	0	0	0.000928	0	0	0.0002772	0	0	0.02717	0.003012	0	0	0	0	0	0	0	0	0	0	0	0	0	0	0	0	0	0	0	0.003106	0	0	0	0	0	0	0	0	0	0	0	0	0.005952	0	0.006623	0	0	0	0	0	0	0.003067	0	0	0	0	0	0	0.003247	0	0	0	0	0.003247	0.002646	0	0	0.00625	0	0	0	0	0	0	0	0	0	0	0	0	0	0	0	0	0	0	0	0	0
2	201330508	C	A	rs368135238	FLACC1	SNV	stop_gained	ENST00000392257.8:c.637G>T	HC	57.79	0.000205	2	1	CAO(1)	CAO(1)	Y		TRUE	CAO	Y					0	0	0	0	0	0	0	0	0	0	0	0	0	0	0	0	0	0	0	0	0	0	0	0	0	0	0	0	0	0	0	0	0	0	0	0	0	0	0	0	0	0	0	0	0	0	0	0	0	0	0	0	0	0	0	0	0	0	0	0	0	0	0	0	0	0	0	0	0	0	0	0	0	0	0	0	0	0	0	0	0	0	0	0	0	0	0	0	0	0.04
1	171196663	TG	T	rs28369860	FMO2	Deletion	frameshift_variant	ENST00000209929.10:c.337del	HC	59.63	0.036753	672	23	CAO(3),DR_ECP_2_03(2),IE_WCP_2_03(2),IE_ERP_2_01(2),IE_ERP_2_04(2),IE_NRP_2_08(1),IE_WHR_2_05(1),DR_ECP_2_02(1),IE_NCH_2_01(1),IE_NRP_2_02(1),IE_NRP_2_01(1),IE_NCH_1_02(1),DR_WCP_2_01(1),IE_NDN_2_01(1),TB_WHR_1_01(1),IE_WPL_1_01(1),IE_WHR_2_01(1)	IE_NonTribe(13),DR_NonTribe(4),CAO(3),IE_Tribe(2),TB_Tribe(1)										0.01174	0.04184	0.005671	0.04334	0.006329	0.008772	0.03825	0.02778	0	0.005435	0.006024	0.03	0.006849	0.01538	0.008929	0.05183	0.06419	0.02823	0.01744	0.04242	0.03968	0.04167	0.01471	0.02679	0	0	0.01266	0	0	0.03125	0.02795	0.04237	0.04321	0.05247	0.02108	0	0.02027	0.0307	0	0.02128	0.06609	0.009091	0.003205	0.04762	0.02732	0.0298	0.04348	0.01316	0.05224	0	0.05159	0.04908	0.04601	0.02439	0.07188	0.03797	0.04375	0.04762	0.04658	0.01948	0.03185	0.04192	0.03659	0.05928	0.02922	0.04762	0.07595	0.09322	0.02812	0.0679	0.06071	0.02857	0	0.06716	0.06983	0.03086	0.06164	0.03147	0.05839	0.08861	0.03982	0.06452	0.05051	0.003968	0.009709	0	0.006329	0.05263	0.008929	0.21
9	20820426	G	GT	rs754077384	FOCAD	Insertion	splice_donor_variant	ENST00000338382.11:c.1662+2dup	HC	56.33	0.000512	8	1	IE_WCP_2_05(1)	IE_NonTribe(1)	Y		TRUE	IE_NT	Y	Lethal (IP)				0	0	0	0.000928	0	0	0	0	0	0	0	0	0	0	0	0	0	0	0	0	0	0	0	0	0	0	0	0	0	0	0	0	0	0	0	0	0	0	0	0	0	0	0	0	0	0	0	0	0	0	0.02381	0	0	0	0	0	0	0	0	0	0	0	0	0	0	0	0	0	0	0	0	0.02857	0	0	0	0	0	0	0	0	0	0	0	0	0	0	0	0	0	0
11	72195749	T	C	rs144637717	FOLR1	SNV	splice_donor_variant	ENST00000393676.5:c.493+2T>C	HC	71.43	0.011261	218	1	DR_ECP_2_06(1)	DR_NonTribe(1)					Y	Lethal				0.000839	0.01277	0.01701	0.01049	0	0	0.01857	0	0	0	0	0	0	0.007692	0	0.02134	0.02703	0.008065	0.005814	0.03636	0	0.01389	0.02941	0.02679	0.02941	0.01829	0.006329	0	0	0.0625	0.01863	0.008475	0.01543	0.003086	0.03012	0.07955	0.006757	0.01316	0	0	0.01149	0.03636	0	0.02679	0.005464	0.006623	0.02795	0.006579	0	0	0.003968	0.009202	0.02147	0.02744	0.01562	0.006329	0.01562	0.0102	0	0.006494	0.009554	0.01796	0.0122	0.01804	0.01623	0.005291	0.03165	0	0.009375	0.006173	0.007143	0.007143	0.006667	0.01493	0.00838	0.003086	0	0.006993	0.01095	0.01582	0	0.008065	0.0101	0	0	0	0	0	0	0
9	14776177	G	GC	rs1563900085	FREM1	Insertion	frameshift_variant	ENST00000380880.4:c.4468_4469insG	HC	60.78	0.000154	1	1	IE_NRP_2_01(1)	IE_NonTribe(1)	Y			IE_NT	Y					0	0	0	0.0002784	0	0	0	0	0	0	0	0	0	0	0	0	0	0	0	0	0	0	0	0	0	0	0	0	0	0	0	0	0	0	0	0	0	0	0	0	0	0	0	0	0	0	0	0	0	0	0	0	0	0.009146	0	0	0	0	0	0	0	0	0	0	0	0	0	0	0	0	0	0	0	0	0	0	0	0	0	0	0	0	0	0	0	0	0	0	0	0
4	48594017	CT	C	rs773912160	FRYL	Deletion	splice_acceptor_variant	ENST00000358350.9:c.1249-2del	HC	50.57	0.007985	152	2	IE_WHR_2_01(1),IE_WHR_2_04(1)	IE_NonTribe(2)	Y				Y					0.01762	0.003546	0.01134	0.009465	0	0.001096	0.003603	0	0	0.02717	0.03614	0.03	0	0.007692	0	0.003049	0.01014	0.004032	0	0.006061	0	0.006944	0	0.004464	0	0	0.06962	0	0	0	0	0	0.003086	0.006173	0	0	0.006757	0.004386	0	0.007092	0.01437	0.009091	0.009615	0.002976	0.01093	0	0.01242	0	0	0.006667	0.007937	0	0.003067	0.03963	0.00625	0.006329	0.009375	0	0	0.006494	0.006369	0.01796	0.003049	0.005155	0.00974	0.007937	0	0	0.01875	0	0	0.007143	0.006667	0	0.01676	0.006173	0.03425	0.04196	0.0219	0.006329	0.004425	0	0.005051	0	0	0	0	0.01316	0	0.01
15	39713441	TAC	T	rs779660058	FSIP1	Deletion	splice_donor_variant	ENST00000350221.4:c.1188+1_1188+2del	HC	58.71	0.000614	10	1	AA_NDN_1_01(1)	AA_Tribe(1)	Y				Y					0.006711	0	0.002836	9.28e-05	0	0	0	0.005556	0	0.01087	0.006024	0.02	0	0.007692	0	0	0	0	0	0	0	0	0	0	0	0	0.01899	0	0	0	0	0	0	0	0	0	0	0	0	0	0.002874	0	0	0	0	0	0	0	0	0	0	0	0	0	0	0	0	0	0	0	0	0	0	0	0	0	0	0	0	0	0	0	0	0	0	0	0	0	0	0	0	0	0	0	0	0	0	0	0	0
8	33372805	C	T	rs766203380	FUT10	SNV	splice_acceptor_variant	ENST00000327671.10:c.1213-1G>A	HC	67.68	0.001536	26	2	DR_NGH_1_02(2)	DR_Tribe(2)	Y		TRUE		Y					0.003356	0.000709	0.02174	0	0	0	0.0005543	0	0	0	0.01205	0	0	0	0	0	0	0	0.005814	0	0	0	0	0.004464	0	0	0	0	0.1554	0	0	0	0	0	0	0	0	0	0	0	0	0	0	0	0	0	0	0	0	0	0	0	0	0	0	0	0	0	0	0	0	0	0	0	0	0	0	0	0	0	0	0	0	0	0	0	0	0	0	0.003165	0	0	0	0	0	0	0	0	0	0
22	16988159	C	A	rs28502153	GAB4	SNV	stop_gained	ENST00000400588.5:c.487G>T	HC	68.47	0.423372	4745	1763	IE_ERP_2_02(50),IE_NRP_2_13(43),IE_EPL_2_01(41),IE_NRP_2_02(41),IE_WPL_1_01(40),IE_WHR_2_01(39),DR_ECP_2_02(38),IE_NRP_2_01(36),IE_NRP_2_08(35),IE_ERP_2_04(35),IE_NRP_2_07(35),IE_NRP_2_11(34),IE_WCP_2_02(33),AA_EPL_1_04(33),DR_ECP_2_06(33),IE_NRP_2_10(32),IE_ERP_2_01(32),IE_NDN_2_01(31),IE_NDN_2_02(31),IE_NRP_2_05(31),IE_NRP_2_06(31),IE_ECP_2_01(30),IE_ERP_2_03(30),IE_ECP_2_02(30),IE_NRP_2_12(29),IE_WHR_2_02(29),DR_WCP_2_02(28),IE_WPL_2_03(28),IE_NRP_2_09(28),DR_WCP_2_01(28),IE_WHR_2_04(26),IE_NCH_2_01(25),IE_WCP_2_04(24),IE_NRP_2_03(24),DR_ECP_2_03(24),IE_BPV_2_01(24),DR_ECP_2_08(24),DR_SDN_2_02(23),IE_NRP_2_04(23),IE_WCP_2_03(23),IE_NCH_1_02(22),TB_BPV_1_02(22),IE_WHR_2_05(22),DR_ECP_2_05(21),DR_WCP_2_03(21),IE_WPL_2_01(20),AA_EPL_1_01(19),IE_WPL_2_02(18),TB_NER_1_01(18),DR_ECP_2_04(17),DR_EGH_2_01(16),IE_WHR_1_02(15),IE_NCH_1_01(15),IE_SCH_1_01(15),TB_NER_2_01(14),IE_NCH_1_03(14),DR_ECP_2_07(14),DR_NGH_1_02(13),IE_WHR_2_03(13),DR_ECP_2_01(13),AA_EPL_1_03(12),IE_WCP_2_01(12),TB_BPV_1_01(12),TB_WHR_1_02(11),AA_EPL_1_02(11),DR_WGH_1_02(10),IE_WCP_2_05(10),IE_WHR_1_01(10),DR_EPL_1_02(9),AA_NDN_1_01(8),DR_WGH_1_01(8),IE_EPL_1_01(7),DR_EPL_1_01(7),DR_SDN_2_01(6),AA_SCH_1_01(6),AA_NER_1_01(5),DR_EPL_1_03(5),CAO(4),IE_CHR_1_01(4),TB_WHR_1_01(4),DR_SDN_2_03(4),DR_EGH_1_01(1),DR_NGH_1_01(1)	IE_NonTribe(1078),DR_NonTribe(310),IE_Tribe(142),AA_Tribe(94),TB_Tribe(67),DR_Tribe(54),TB_NonTribe(14),CAO(4)									Y	0.3943	0.4645	0.3412	0.4395	0.3418	0.3827	0.4132	0.45	0.4417	0.375	0.4367	0.41	0.2466	0.3462	0.5	0.4421	0.3878	0.3589	0.4942	0.4424	0.4206	0.4375	0.2353	0.3784	0.3309	0.3293	0.3228	0.2095	0.4595	0.4531	0.3851	0.3814	0.4259	0.4167	0.3614	0.4318	0.3919	0.4211	0.3774	0.4645	0.4224	0.3455	0.4936	0.4137	0.4918	0.4106	0.441	0.4934	0.4403	0.4267	0.4444	0.4172	0.4325	0.4512	0.4969	0.4335	0.3375	0.4796	0.4534	0.4578	0.4363	0.4192	0.3994	0.4253	0.4416	0.4921	0.4684	0.4746	0.45	0.3765	0.4393	0.4	0.3733	0.4925	0.4441	0.4167	0.4041	0.4301	0.4051	0.4842	0.4292	0.4516	0.4949	0.3452	0.4515	0.3534	0.3418	0.3684	0.4196	0.29
3	98007903	A	T	rs832032	GABRR3	SNV	stop_gained	ENST00000472788.6:c.615T>A	HC	68.67	0.172093	2684	339	IE_WCP_2_03(16),IE_WPL_1_01(13),IE_NRP_2_02(13),DR_NGH_1_01(12),DR_ECP_2_06(12),IE_WHR_2_01(11),IE_NRP_2_10(11),IE_NRP_2_08(11),IE_WPL_2_02(10),IE_ECP_2_02(10),IE_NRP_2_04(9),IE_NRP_2_13(9),IE_ERP_2_02(8),IE_WHR_2_02(8),IE_NRP_2_11(8),DR_ECP_2_08(8),IE_ERP_2_04(7),IE_NRP_2_12(7),IE_NDN_2_01(7),IE_WCP_2_04(7),IE_WHR_1_02(6),IE_NRP_2_05(6),IE_WHR_2_03(6),IE_WHR_2_04(6),IE_WPL_2_01(6),IE_NRP_2_06(6),IE_SCH_1_01(5),IE_ECP_2_01(5),DR_WCP_2_01(5),IE_NRP_2_01(5),IE_EPL_2_01(5),DR_ECP_2_02(5),IE_ERP_2_01(4),IE_BPV_2_01(4),IE_WHR_2_05(4),IE_NRP_2_03(4),CAO(4),IE_NCH_2_01(4),DR_ECP_2_03(4),IE_NDN_2_02(3),IE_WPL_2_03(3),IE_NRP_2_09(3),DR_WCP_2_03(3),DR_EPL_1_03(3),DR_SDN_2_02(3),DR_ECP_2_05(2),DR_EGH_2_01(2),IE_ERP_2_03(2),IE_WCP_2_02(2),DR_ECP_2_07(2),DR_WCP_2_02(2),DR_SDN_2_03(2),IE_WCP_2_05(2),IE_WCP_2_01(2),AA_EPL_1_02(2),IE_NRP_2_07(2),IE_NCH_1_01(2),AA_EPL_1_04(1),IE_EPL_1_01(1),IE_NCH_1_03(1),DR_ECP_2_01(1),DR_ECP_2_04(1),DR_NGH_1_02(1)	IE_NonTribe(236),DR_NonTribe(52),IE_Tribe(28),DR_Tribe(16),CAO(4),AA_Tribe(3)										0.0797	0.1548	0.1408	0.1995	0.07911	0.04825	0.1727	0.1056	0.1333	0.07065	0.07229	0.1	0.0137	0.08462	0.1875	0.1463	0.152	0.1089	0.1512	0.2576	0.1587	0.25	0.1029	0.1696	0.05147	0.07927	0.1582	0.3784	0.09459	0.1094	0.1832	0.1441	0.1944	0.1481	0.1416	0.1705	0.08108	0.1404	0.07547	0.2199	0.2328	0.05455	0.1378	0.1756	0.2104	0.1424	0.1801	0.1382	0.1343	0.1333	0.1905	0.2117	0.1288	0.1646	0.2469	0.1899	0.2031	0.2415	0.2236	0.1494	0.2166	0.1168	0.2195	0.1933	0.2078	0.1905	0.1709	0.1864	0.1438	0.3117	0.2286	0.1429	0.08	0.2388	0.2151	0.2593	0.2192	0.1993	0.219	0.2357	0.2345	0.379	0.1818	0.04762	0.04369	0.03759	0.07911	0.09211	0.05357	0.3
3	30778216	ATC	A	rs375804706	GADL1	Deletion	frameshift_variant	ENST00000282538.10:c.1353_1354del	HC	59.66	0.006859	132	1	IE_NRP_2_12(1)	IE_NonTribe(1)	Y				Y					0.004195	0	0.01985	0.007702	0.01266	0	0.00582	0	0.025	0.005435	0	0.01	0	0	0.008929	0	0.01014	0	0.01163	0.00303	0.007937	0.006944	0	0	0.007353	0.02439	0.06329	0	0	0	0.003106	0	0.01852	0.006173	0.006024	0	0.04054	0	0	0.003546	0.002874	0	0.01603	0.008929	0.002732	0.003311	0.01553	0	0	0	0.003968	0.01534	0.009202	0.006098	0.01562	0.009494	0.00625	0.0102	0.006211	0	0	0.04491	0	0.002577	0.02273	0.005291	0	0	0	0	0.003571	0.007143	0	0	0.01117	0.006173	0	0	0.00365	0	0.01327	0	0.01515	0	0	0	0.01266	0	0	0
3	30834283	T	C	rs553718596	GADL1	SNV	splice_acceptor_variant	ENST00000282538.10:c.904-2A>G	HC	64.31	0.005016	94	2	DR_SDN_2_02(1),IE_NRP_2_13(1)	DR_NonTribe(1),IE_NonTribe(1)	Y									0.009228	0.002837	0.0009452	0.005661	0.003165	0	0.005543	0.02778	0	0.02717	0.003012	0	0	0	0	0	0.003378	0.004032	0.005814	0.009091	0	0.01389	0	0	0	0	0	0	0.006757	0.01562	0.01553	0.008475	0.006173	0	0.003012	0	0	0.004386	0	0.003546	0.01437	0	0	0.002976	0.002732	0	0.003106	0	0.007463	0	0.007937	0	0.009202	0.009146	0.00625	0	0.02188	0	0	0.003247	0.006369	0.01198	0.02134	0.01031	0.006494	0.007937	0.01899	0.008475	0.003125	0.006173	0.003571	0.007143	0	0	0.002793	0	0	0	0.01095	0	0	0	0.005051	0	0	0	0.003165	0	0	0
12	4761075	C	T	rs200902818	GALNT8	SNV	stop_gained	ENST00000252318.7:c.1291C>T	HC	63.2	0.001126	20	1	TB_BPV_1_02(1)	TB_Tribe(1)	Y		TRUE		Y					0.000839	0	0	0.0008352	0.01582	0.007675	0	0	0	0	0	0	0.006849	0	0	0	0	0	0	0	0	0	0	0	0	0	0	0	0	0	0	0	0	0	0	0	0	0.01316	0	0	0	0	0	0	0.008197	0	0	0	0	0	0	0	0	0.003049	0	0	0	0	0	0	0	0	0	0.002577	0	0	0	0	0	0	0	0	0	0	0	0	0	0.003497	0	0	0	0	0	0.007937	0.01456	0.007519	0.01582	0	0	0
14	67204765	C	CT	rs151256654	GARIN2	Insertion	frameshift_variant	ENST00000696955.1:c.588_589insT	HC	58.93	0.004812	90	2	IE_WHR_2_04(1),DR_EPL_1_03(1)	DR_Tribe(1),IE_NonTribe(1)	Y									0.003356	0.004965	0.006616	0.006032	0	0	0.002772	0	0	0	0.009036	0	0.006849	0	0	0.003049	0.003378	0	0.01163	0	0.007937	0.006944	0	0.004464	0	0	0.03797	0	0	0	0.003106	0	0	0.003086	0	0.01136	0	0.004386	0	0.003546	0.002874	0	0	0	0.002732	0	0.006211	0	0	0	0	0	0.003067	0	0.003125	0.009494	0.003125	0.01361	0.009317	0.01299	0.01274	0	0.0122	0.005155	0.006494	0.007937	0.006329	0	0	0.006173	0	0	0.02667	0.007463	0.005587	0.01852	0.0137	0.02448	0.007299	0.003165	0	0.03226	0.0101	0	0	0	0	0	0	0
1	89188664	AC	A	rs759947825	GBP4	Deletion	frameshift_variant	ENST00000355754.7:c.1327del	HC	60.52	0.001638	30	1	DR_ECP_2_06(1)	DR_NonTribe(1)	Y		TRUE		Y					0.002517	0	0.007561	0.0005568	0	0.002193	0.003603	0.005556	0	0.005435	0	0	0	0.007692	0.01786	0	0.003378	0	0.005814	0.006061	0.01587	0.006944	0	0.004464	0.02941	0.02439	0	0	0	0	0.006211	0	0	0	0	0	0	0	0	0	0	0	0	0	0	0	0	0	0	0	0	0.003067	0.006135	0	0	0	0	0	0	0	0	0	0	0	0	0	0	0	0	0	0	0	0	0	0	0.006173	0	0	0.00365	0	0	0	0	0	0.009709	0	0	0	0	0
1	89263883	GC	G	rs556565480	GBP5	Deletion	frameshift_variant	ENST00000370459.8:c.1214del	HC	55.83	0.008804	170	1	IE_NCH_1_02(1)	IE_Tribe(1)	Y				Y					0.005872	0.01064	0.01418	0.00863	0.003165	0.001096	0.01109	0.005556	0	0.005435	0.006024	0.01	0.006849	0.007692	0.01786	0.0122	0.01351	0.01613	0.02326	0.01818	0.007937	0.006944	0	0.008929	0	0.01829	0.006329	0	0.07432	0	0.006211	0	0.006173	0.009259	0.01205	0	0	0.008772	0.03774	0.01418	0.01149	0	0.01923	0.002976	0.005464	0.003311	0.003106	0.006579	0.05224	0.01333	0.003968	0.009202	0.003067	0.006098	0.003125	0.02532	0.00625	0.003401	0.006211	0.00974	0.006369	0.01796	0.0122	0.007732	0.00974	0.007937	0	0.01695	0.0125	0.003086	0.003571	0.01429	0	0	0.01397	0.01235	0	0.006993	0.01095	0.003165	0.00885	0	0.005051	0.003968	0	0	0.003165	0	0	0
2	75692013	AT	A	rs759657539	GCFC2	Deletion	frameshift_variant	ENST00000321027.8:c.1107del	HC	60.63	0.001126	20	1	DR_EPL_1_03(1)	DR_Tribe(1)	Y		TRUE		Y					0	0	0.0104	0.001021	0	0	0	0	0	0	0	0	0	0	0	0	0	0	0	0	0	0	0	0	0	0	0.06962	0	0	0	0	0	0	0	0	0	0	0	0	0	0	0	0	0	0	0	0	0	0	0	0	0	0	0.006098	0	0	0.00625	0	0	0	0	0	0	0	0	0	0	0	0	0	0.01786	0	0	0	0.002793	0	0	0.003497	0	0	0	0	0	0	0	0	0	0	0	0
6	10528925	G	A	rs185805779	GCNT2	SNV	stop_gained	ENST00000495262.7:c.14G>A	HC	68.22	0.003583	68	1	TB_NER_1_01(1)	TB_Tribe(1)	Y		TRUE		Y					0.0151	0.001418	0.005671	0.001392	0.01582	0.02303	0.0005543	0	0.04167	0.01087	0.02711	0	0.0137	0	0.008929	0	0	0	0.005814	0	0	0	0	0	0	0.006098	0.03165	0	0	0	0	0	0	0	0	0	0	0	0.009434	0.007092	0.002874	0.009091	0.009615	0.0119	0	0.003311	0.003106	0	0	0	0	0	0	0	0	0	0	0	0	0.00974	0	0	0	0	0	0	0	0	0	0	0	0	0	0	0	0	0	0	0	0	0	0	0	0.01587	0.01456	0.05263	0.01582	0	0	0
1	247556467	G	A	rs56043070	GCSAML	SNV	splice_donor_variant	ENST00000366488.5:c.89+1G>A	HC	57.07	0.027846	522	11	DR_SDN_2_02(1),DR_ECP_2_08(1),IE_NRP_2_10(1),IE_NRP_2_09(1),IE_NDN_2_01(1),AA_EPL_1_01(1),TB_NER_2_01(1),IE_WHR_2_02(1),DR_ECP_2_02(1),DR_WGH_1_02(1),IE_NRP_2_08(1)	IE_NonTribe(5),DR_NonTribe(3),DR_Tribe(1),TB_NonTribe(1),AA_Tribe(1)									Y	0.02097	0.0234	0.02647	0.03053	0.01582	0.01535	0.02882	0.03889	0	0.0163	0.01205	0.05	0.006849	0.03846	0.02679	0.03659	0.03041	0.02419	0.01744	0.02727	0.01587	0.04861	0.01471	0.02679	0.007353	0.006098	0.006329	0.02027	0	0.03125	0.02795	0.04237	0.02778	0.02778	0.01807	0.04545	0.1149	0.01754	0.009434	0.01418	0.03736	0.01818	0.003205	0.008929	0.04372	0.009934	0.03416	0	0.01493	0.02667	0.0119	0.04294	0.03374	0.0122	0.03125	0.03165	0.04062	0.03061	0.02795	0.02922	0.02548	0.08084	0.07012	0.0232	0.02273	0.03439	0.006329	0.008475	0.04062	0.01543	0.01429	0.007143	0.08	0	0.03073	0.08951	0.0137	0.02797	0.01825	0.03481	0.0354	0.008065	0.03535	0.003968	0.01456	0.01128	0.01582	0.02632	0.04464	0.06
11	77243743	T	TA	rs34784710	GDPD4	Insertion	frameshift_variant	ENST00000315938.5:c.1191dup	HC	61.53	0.464681	4730	2174	IE_EPL_2_01(61),AA_EPL_1_04(57),IE_NDN_2_02(54),IE_NRP_2_13(50),IE_ERP_2_01(45),DR_ECP_2_06(44),DR_ECP_2_03(42),DR_EGH_2_01(42),IE_WCP_2_03(42),IE_ERP_2_03(40),DR_SDN_2_02(40),IE_NRP_2_09(40),DR_NGH_1_02(38),IE_ECP_2_02(38),IE_NRP_2_01(38),IE_NRP_2_03(37),IE_WCP_2_02(37),IE_NRP_2_11(37),IE_NDN_2_01(36),IE_NRP_2_04(35),DR_EPL_1_01(35),DR_EPL_1_02(35),DR_ECP_2_04(35),DR_WGH_1_02(35),AA_EPL_1_03(34),IE_NRP_2_10(34),IE_ERP_2_04(34),DR_WCP_2_01(33),IE_NCH_1_03(33),IE_NRP_2_06(33),IE_NRP_2_12(33),DR_ECP_2_08(32),DR_EPL_1_03(32),DR_WCP_2_02(30),IE_NRP_2_07(30),IE_ERP_2_02(30),AA_NER_1_01(28),IE_WHR_2_01(28),DR_WCP_2_03(28),AA_EPL_1_01(27),IE_WPL_1_01(26),IE_NRP_2_08(26),DR_NGH_1_01(26),IE_NCH_1_01(26),IE_EPL_1_01(25),IE_NRP_2_05(24),IE_ECP_2_01(23),DR_ECP_2_02(23),IE_WHR_2_02(22),IE_NCH_2_01(21),IE_NRP_2_02(21),DR_ECP_2_05(20),AA_SCH_1_01(20),IE_WPL_2_01(20),IE_NCH_1_02(20),IE_BPV_2_01(19),TB_BPV_1_01(18),TB_NER_2_01(18),IE_WCP_2_04(17),IE_WHR_2_05(17),TB_BPV_1_02(16),IE_WHR_2_03(16),IE_WPL_2_03(15),IE_WHR_2_04(15),AA_NDN_1_01(15),DR_ECP_2_07(14),IE_SCH_1_01(14),IE_WHR_1_01(14),AA_EPL_1_02(13),DR_WGH_1_01(13),DR_SDN_2_03(12),DR_EGH_1_01(11),DR_SDN_2_01(11),IE_WCP_2_05(10),DR_ECP_2_01(10),IE_WCP_2_01(10),IE_CHR_1_01(9),IE_WHR_1_02(9),IE_WPL_2_02(8),TB_NER_1_01(6),TB_WHR_1_02(4),CAO(3),TB_WHR_1_01(2)	IE_NonTribe(1096),DR_NonTribe(416),DR_Tribe(225),AA_Tribe(194),IE_Tribe(176),TB_Tribe(46),TB_NonTribe(18),CAO(3)										0.432	0.5	0.3611	0.4438	0.3259	0.3257	0.4798	0.4556	0.4833	0.3696	0.4066	0.45	0.411	0.4846	0.4732	0.4055	0.473	0.4516	0.4767	0.4939	0.4524	0.4826	0.3971	0.3973	0.2721	0.3476	0.3987	0.3851	0.2838	0.4062	0.4814	0.4237	0.4722	0.4198	0.4247	0.4432	0.3378	0.4386	0.3868	0.4362	0.4569	0.3182	0.3686	0.497	0.4071	0.5	0.45	0.4079	0.4328	0.32	0.4286	0.4601	0.4448	0.4451	0.375	0.4778	0.4219	0.4252	0.441	0.4708	0.4076	0.497	0.4512	0.4227	0.4578	0.4947	0.3987	0.3983	0.4781	0.5	0.35	0.3929	0.4333	0.3507	0.3994	0.3642	0.4384	0.3322	0.3796	0.462	0.4071	0.3468	0.3687	0.4167	0.3835	0.2256	0.3259	0.2763	0.2857	0.17
7	30497237	T	C	rs374586597	GGCT	SNV	splice_acceptor_variant	ENST00000275428.9:c.424-2A>G	HC	63.97	0.000717	12	1	IE_WCP_2_02(1)	IE_NonTribe(1)	Y		TRUE		Y					0	0	0.0009452	0.0006496	0	0	0.001663	0	0	0	0	0	0	0	0	0.003049	0.003378	0.004032	0	0	0.01587	0.003472	0	0	0	0	0.006329	0	0	0	0	0	0	0	0	0	0	0	0	0	0.002874	0	0	0.002976	0	0	0	0	0	0	0	0	0	0	0	0	0	0	0	0	0	0	0	0	0	0	0	0.008475	0.0125	0	0	0	0	0	0	0	0	0	0	0	0	0	0	0	0	0	0	0	0	0
19	38387000	C	A	rs1970742871	GGN	SNV	stop_gained	ENST00000334928.11:c.262G>T	HC	51.69	0.00041	6	1	AA_EPL_1_04(1)	AA_Tribe(1)	Y			AA_Tribe	Y					0.006711	0	0	0	0	0	0	0	0	0	0.0241	0	0	0	0	0	0	0	0	0	0	0	0	0	0	0	0	0	0	0	0	0	0	0	0	0	0	0	0	0	0	0	0	0	0	0	0	0	0	0	0	0	0	0	0	0	0	0	0	0	0	0	0	0	0	0	0	0	0	0	0	0	0	0	0	0	0	0	0	0	0	0	0	0	0	0	0	0	0	0
19	45670672	AGC	A	rs1975486606	GIPR	Deletion	frameshift_variant	ENST00000590918.6:c.113_114del	HC	61.08	0.00087	11	3	AA_NER_1_01(3)	AA_Tribe(3)	Y		TRUE		Y					0.01258	0	0	9.28e-05	0.003165	0	0	0	0	0	0	0	0.1027	0	0	0	0	0	0	0	0	0	0	0	0	0	0	0	0	0	0	0	0	0	0	0	0	0	0	0	0	0	0	0	0	0.003311	0	0	0	0	0	0	0	0	0	0	0	0	0	0	0	0	0	0	0	0	0	0	0	0	0	0	0	0	0	0	0	0	0	0	0	0	0	0	0	0	0.003165	0	0	0
10	35605632	G	A	rs142589386	GJD4	SNV	splice_donor_variant	ENST00000321660.2:c.64+1G>A	HC	67.93	0.002201	39	2	TB_BPV_1_01(1),IE_BPV_2_01(1)	IE_NonTribe(1),TB_Tribe(1)	Y									0.003356	0	0	0.0006496	0.02848	0.01425	0.002217	0	0	0	0	0	0.0274	0	0	0	0	0	0	0.01515	0.007937	0	0	0	0	0	0	0	0	0	0.006211	0	0	0	0	0	0	0.01316	0	0	0	0	0	0.002976	0	0	0	0	0	0	0	0	0	0	0	0	0	0	0	0.003247	0	0	0.003049	0	0	0	0	0	0	0	0	0	0	0	0	0	0.006849	0	0	0	0	0	0	0.01984	0.01456	0.003759	0.02848	0	0.03571	0
10	35608459	C	T	rs370286081	GJD4	SNV	stop_gained	ENST00000321660.2:c.946C>T	HC	66.8	0.009982	193	1	IE_WCP_2_02(1)	IE_NonTribe(1)	Y				Y					0.004195	0.01135	0.0009452	0.01197	0.003165	0.005482	0.01053	0.005556	0	0	0	0	0.0137	0.01538	0	0.0122	0.006757	0.02016	0.01163	0.009091	0	0.01736	0	0.008929	0	0.006098	0	0	0	0.01562	0.01242	0.008475	0.009259	0.006173	0.01205	0	0	0.01316	0.009434	0.007092	0.002874	0	0	0.02679	0.005464	0.01325	0.01242	0	0.03731	0	0	0.006135	0.006135	0.02744	0.00625	0.01582	0.01562	0.02041	0.006211	0.006494	0.009554	0.02395	0.009146	0.01031	0.01948	0.007937	0.03165	0	0.0375	0.006173	0.02143	0.01429	0	0.01493	0.01117	0.01235	0	0.01049	0.01095	0.009494	0.004425	0	0.02525	0.003968	0.01942	0	0.003165	0	0	0
12	103989517	C	T		GLT8D2	SNV	stop_gained	ENST00000360814.9:c.941G>A	HC	60.1	0.00041	6	1	DR_WGH_1_02(1)	DR_Tribe(1)	Y			DR_Tribe	Y	Lethal (IP)				0	0	0.007561	0	0	0	0	0	0	0	0	0	0	0	0	0	0	0	0	0	0	0	0	0	0	0	0	0	0	0	0	0	0	0	0	0	0.05405	0	0	0	0	0	0	0	0	0	0	0	0	0	0	0	0	0	0	0	0	0	0	0	0	0	0	0	0	0	0	0	0	0	0	0	0	0	0	0	0	0	0	0	0	0	0	0	0	0	0	0	0	0
16	1363061	GGGTGA	G		GNPTG	Deletion	frameshift_variant	ENST00000204679.9:c.889_893del	HC	61.81	0.000256	3	1	IE_CHR_1_01(1)	IE_Tribe(1)	Y			IE_Tribe	Y					0	0.003546	0	0	0	0	0	0	0	0	0	0	0	0	0	0	0	0	0	0	0	0	0	0	0	0	0	0	0	0	0	0	0	0	0	0	0	0	0.04717	0	0	0	0	0	0	0	0	0	0	0	0	0	0	0	0	0	0	0	0	0	0	0	0	0	0	0	0	0	0	0	0	0	0	0	0	0	0	0	0	0	0	0	0	0	0	0	0	0	0	0
15	75270158	C	T	rs149579877	GOLGA6C	SNV	stop_gained	ENST00000300576.6:c.2041C>T	HC	55.9	0.001484	21	4	IE_WCP_2_02(1),DR_ECP_2_02(1),IE_NRP_2_09(1),IE_WCP_2_01(1)	IE_NonTribe(3),DR_NonTribe(1)	Y									0	0	0	0.001689	0	0.001126	0.002256	0	0	0	0	0	0	0	0	0.01572	0	0	0	0	0	0.003497	0	0	0	0	0	0	0	0	0	0	0.003106	0.003125	0	0	0	0	0	0	0	0	0	0.002994	0.002732	0	0	0	0	0	0	0.003067	0	0.003067	0	0	0	0	0.003185	0	0	0	0.006173	0	0	0.00266	0	0.01695	0.009677	0	0	0	0	0	0.002825	0.009677	0	0.003571	0	0	0	0	0	0.003968	0	0	0	0	0	0
15	20534684	G	A	rs555447511	GOLGA6L6	SNV	stop_gained	ENST00000619213.1:c.1750C>T	HC	34.09	0.017301	310	14	CAO(2),IE_WHR_1_02(1),IE_WPL_1_01(1),IE_WCP_2_03(1),DR_WCP_2_01(1),IE_NRP_2_10(1),IE_WHR_2_04(1),IE_WCP_2_04(1),IE_EPL_2_01(1),IE_WCP_2_01(1),IE_WHR_2_02(1),DR_ECP_2_01(1),DR_ECP_2_04(1)	IE_NonTribe(7),DR_NonTribe(3),IE_Tribe(2),CAO(2)										0.01094	0.01997	0.004762	0.02014	0.003185	0.001099	0.01645	0.02778	0	0.01087	0.01818	0	0	0	0.02727	0.02454	0.01027	0.0122	0.01744	0.01829	0.007937	0.02778	0	0.004505	0	0.006173	0	0	0	0.01562	0.01242	0.01695	0.025	0.0216	0.003049	0.02326	0.0137	0.004464	0.0283	0.01079	0.02586	0.009091	0.03205	0.01497	0.01639	0.03356	0.02484	0.006579	0.01493	0.02667	0.007937	0.0216	0.009202	0.009146	0.01899	0.02229	0.01582	0.02381	0.009434	0.006536	0.01911	0.02695	0.02134	0.01804	0.01634	0.01344	0.03165	0.05932	0.02812	0.006173	0.06835	0.04286	0.02778	0.02985	0.01404	0.03395	0.02055	0.02797	0.003704	0.01274	0.01339	0.03226	0.0102	0.003968	0	0	0.003185	0	0	0.06
15	30608465	A	T	rs559983286	GOLGA8H	SNV	splice_acceptor_variant	ENST00000566740.2:c.397-2A>T	HC	39.73	0.001126	20	1	IE_ERP_2_03(1)	IE_NonTribe(1)	Y		TRUE		Y					0.01426	0	0	0.000464	0	0	0	0.005556	0	0.005435	0.04518	0	0	0	0	0	0	0	0	0	0	0	0	0	0	0	0	0	0	0	0	0	0	0	0	0	0	0	0	0	0	0	0.003205	0	0	0.006623	0	0	0	0	0	0	0	0	0	0	0	0	0	0.003247	0	0	0	0	0	0	0	0	0	0	0	0	0	0	0	0.003086	0	0	0	0	0	0	0	0	0	0	0	0	0	0
15	30093240	G	A	rs567567246	GOLGA8J	SNV	splice_donor_variant	ENST00000567927.2:c.1723+1G>A	HC	33.93	0.002662	48	2	IE_NRP_2_11(1),DR_ECP_2_06(1)	DR_NonTribe(1),IE_NonTribe(1)	Y									0	0.002853	0	0.003259	0	0	0.003617	0	0	0	0	0	0	0	0	0	0	0	0.005814	0.01227	0	0.01042	0	0	0	0	0	0	0	0	0.003125	0	0	0.009317	0.003012	0	0	0	0	0	0.005814	0	0.009615	0.002976	0	0.006667	0.003106	0	0	0	0	0.003067	0	0.009146	0	0.003185	0.003125	0	0	0.006494	0.009554	0.009036	0.003049	0.005181	0	0.002646	0.01282	0	0	0	0.01439	0	0	0	0.005587	0	0	0.003521	0	0.006329	0.004425	0	0	0	0	0	0	0	0	0
15	28706508	T	A	rs755272146	GOLGA8M	SNV	splice_acceptor_variant	ENST00000563027.2:c.679-2A>T	HC	31.29	0.004965	95	1	DR_EGH_2_01(1)	DR_NonTribe(1)	Y				Y					0.000839	0.001418	0.004726	0.00631	0	0	0.005543	0	0	0.005435	0	0	0	0	0.008929	0	0	0	0.01163	0	0	0.003472	0	0.01339	0.02206	0	0	0	0	0.01562	0.003106	0	0.01235	0.009259	0.01205	0	0.01351	0	0	0.003546	0.01437	0	0	0.005952	0	0.009934	0	0	0	0	0.03175	0.003067	0.003067	0.0122	0	0.003165	0.01562	0.003401	0.01242	0.006494	0.006369	0.002994	0.006098	0.002577	0.006494	0	0	0	0	0	0.01071	0.02857	0	0	0.01397	0.009259	0	0.006993	0.0146	0.006329	0	0	0.005051	0	0	0	0	0	0	0
1	155853756	TTCTTC	T	rs567148940	GON4L	Deletion	frameshift_variant	ENST00000368331.6:c.20_24del	HC	53.51	0.003532	67	1	DR_EPL_1_03(1)	DR_Tribe(1)	Y				Y					0.005034	0.001418	0.008507	0.003434	0.003165	0.001096	0.003603	0.02222	0	0.005435	0.003012	0	0	0	0	0	0.003378	0	0.01163	0	0	0.003472	0	0	0	0	0.05696	0	0	0.04688	0.009317	0.008475	0.003086	0	0.003012	0	0	0	0	0	0	0	0	0.002976	0.01093	0.01325	0.003106	0	0	0.006667	0	0	0	0	0	0.006329	0	0.003401	0.003106	0.00974	0	0.01198	0	0.002577	0	0.01058	0	0	0.01562	0.003086	0	0.007143	0	0	0.002793	0.003086	0	0	0	0.003165	0.00885	0	0	0	0.004854	0	0.003165	0	0	0
8	37938725	TG	T	rs536131959	GOT1L1	Deletion	frameshift_variant	ENST00000307599.5:c.271del	HC	57.04	0.002457	44	2	IE_NRP_2_09(1),IE_WCP_2_04(1)	IE_NonTribe(2)	Y		TRUE		Y					0	0.002128	0	0.004083	0.003165	0	0	0	0	0	0	0	0	0	0	0	0	0	0	0	0	0	0	0	0	0	0	0	0	0	0	0	0	0	0	0	0	0.004386	0	0	0	0	0	0.002976	0.002732	0	0.003106	0.006579	0.007463	0	0.007937	0	0.006135	0.003049	0	0	0	0.003401	0.01242	0.006494	0.006369	0.02395	0	0	0.003247	0.01323	0	0	0	0	0.02143	0	0	0	0.005587	0.009259	0	0	0.00365	0.003165	0	0	0	0	0	0	0.003165	0	0	0
16	20314703	T	A		GP2	SNV	splice_acceptor_variant	ENST00000302555.10:c.1502-2A>T	HC	61.83	0.000154	1	1	IE_WCP_2_04(1)	IE_NonTribe(1)	Y			IE_NT	Y					0	0	0	0.0002784	0	0	0	0	0	0	0	0	0	0	0	0	0	0	0	0	0	0	0	0	0	0	0	0	0	0	0	0	0	0	0	0	0	0	0	0	0	0	0	0	0	0	0	0	0	0	0	0	0	0	0	0	0	0	0	0	0	0	0	0	0	0	0	0	0	0	0.01071	0	0	0	0	0	0	0	0	0	0	0	0	0	0	0	0	0	0	0
7	23274204	G	T	rs11537976	GPNMB	SNV	stop_gained	ENST00000258733.9:c.1663G>T	HC	62.18	0.004197	78	2	IE_WPL_2_01(1),IE_NRP_2_01(1)	IE_NonTribe(2)	Y				Y					0	0.007092	0	0.00529	0	0.001096	0.003603	0	0	0	0	0	0	0	0	0	0.006757	0	0	0.00303	0	0	0	0	0	0	0	0	0	0.01562	0.006211	0	0.01543	0.006173	0	0	0	0.004386	0.009434	0	0.002874	0	0	0.002976	0	0	0	0.01316	0.04478	0	0	0	0.003067	0.04268	0.00625	0.003165	0	0.003401	0	0.003247	0	0	0.003049	0.002577	0	0.01323	0	0	0.00625	0.02469	0.01071	0.007143	0	0	0.002793	0	0.006849	0.01049	0.01095	0.003165	0.02212	0	0	0.003968	0	0	0	0	0	0
5	146515817	G	T	rs140449635	GPR151	SNV	stop_gained	ENST00000311104.3:c.297C>A	HC	67.45	0.018018	342	5	IE_NRP_2_07(1),IE_ECP_2_02(1),DR_ECP_2_02(1),IE_NRP_2_08(1),IE_NRP_2_01(1)	IE_NonTribe(4),DR_NonTribe(1)										0.000839	0.009929	0.00189	0.02311	0.003165	0.004386	0.02134	0	0	0	0	0.01	0	0	0.008929	0.05488	0.01351	0.02419	0.01744	0.009091	0.007937	0.01736	0.01471	0.008929	0	0	0	0	0	0	0.03106	0.01695	0.03086	0.02778	0.009036	0.01136	0	0.02193	0	0.02482	0.03161	0	0.00641	0.04167	0.02732	0.03642	0.03106	0.01974	0.007463	0	0.01587	0.02147	0.04294	0.04878	0.02188	0.02215	0.01875	0.04762	0.009317	0.03247	0.03503	0.005988	0.02744	0.03093	0.03247	0.01058	0.006329	0.02542	0.00625	0.003086	0.01071	0	0	0.007463	0.01397	0.0216	0.006849	0.01748	0.0292	0.02532	0.00885	0.03226	0.0101	0.01587	0	0	0.003165	0	0	0
5	146515831	G	A	rs114285050	GPR151	SNV	stop_gained	ENST00000311104.3:c.283C>T	HC	67.85	0.001382	25	1	IE_WCP_2_05(1)	IE_NonTribe(1)	Y				Y				Y	0	0.002837	0	0.002134	0	0	0	0	0	0	0	0	0	0	0	0	0	0	0	0	0	0	0	0	0	0	0	0	0	0	0	0	0	0	0	0	0	0.004386	0	0.003546	0.005747	0	0	0.002976	0.002732	0	0	0	0	0	0.003968	0.009202	0	0	0.00625	0	0	0	0	0.003247	0	0	0	0	0	0.002646	0.02532	0	0	0.006173	0	0.01429	0	0	0	0	0.006849	0	0	0	0.00885	0	0.0101	0	0	0	0	0	0	0
6	116828845	G	A	rs6907580	GPRC6A	SNV	stop_gained	ENST00000310357.8:c.169C>T	HC	68.2	0.052621	944	42	IE_NRP_2_05(5),IE_ERP_2_01(3),DR_ECP_2_05(3),IE_WPL_2_02(3),DR_WCP_2_01(2),IE_WCP_2_02(2),IE_WCP_2_01(2),IE_ERP_2_02(2),IE_NRP_2_10(2),IE_ERP_2_04(1),IE_WCP_2_03(1),IE_WHR_2_01(1),DR_EPL_1_03(1),IE_NRP_2_04(1),IE_NRP_2_03(1),DR_ECP_2_04(1),DR_ECP_2_03(1),IE_NDN_2_01(1),DR_EPL_1_01(1),IE_NCH_2_01(1),IE_NRP_2_11(1),IE_NDN_2_02(1),IE_WCP_2_04(1),IE_ECP_2_02(1),DR_EGH_2_01(1),IE_ERP_2_03(1),IE_NRP_2_08(1)	IE_NonTribe(32),DR_NonTribe(8),DR_Tribe(2)										0.0344	0.0461	0.05955	0.05772	0.01582	0.02522	0.0546	0.06111	0.025	0.02174	0.0241	0.08	0.03425	0.01538	0.08036	0.03963	0.08784	0.1048	0.09884	0.06364	0.03968	0.02083	0	0.07143	0.08824	0.05488	0.07595	0.02027	0.006757	0.04688	0.03416	0.02542	0.06173	0.03086	0.03313	0.05682	0.1419	0.01754	0.01887	0.07092	0.06322	0.02727	0.03846	0.07143	0.06011	0.06623	0.0559	0.05263	0.04478	0.02	0.06746	0.04294	0.06442	0.04268	0.04688	0.06646	0.04375	0.1293	0.08696	0.04545	0.05414	0.02695	0.05488	0.04897	0.02597	0.07672	0.03797	0.1017	0.05938	0.04012	0.08571	0.04286	0.06	0.0597	0.04469	0.03704	0.0274	0.05594	0.06204	0.06329	0.05752	0.1613	0.06061	0.03571	0.02913	0.003759	0.01582	0.02632	0.04464	0.04
8	144505312	C	T	rs569438469	GPT	SNV	stop_gained	ENST00000394955.3:c.562C>T	HC	57.8	0.001484	23	3	IE_NCH_1_03(2),DR_EPL_1_02(1)	IE_Tribe(2),DR_Tribe(1)	Y		TRUE							0	0.01277	0.003781	9.28e-05	0	0.006579	0	0	0	0	0	0	0	0	0	0	0	0	0	0	0	0	0	0	0	0.02439	0	0	0	0	0	0	0	0	0	0	0	0	0	0	0	0.009091	0	0	0	0	0	0	0	0.1133	0	0	0	0	0	0	0	0	0	0	0	0	0	0	0	0	0	0	0	0	0	0	0	0	0	0	0	0.003497	0	0	0	0	0	0.003968	0.02427	0	0	0	0	0
19	1004897	G	GCGTT	rs10666583	GRIN3B	Insertion	frameshift_variant	ENST00000234389.3:c.1396_1397insCGTT	HC	63.4	0.172912	2700	339	TB_NER_1_01(14),IE_NRP_2_11(14),IE_WPL_1_01(13),IE_WHR_2_02(13),DR_WGH_1_02(12),IE_NRP_2_02(10),IE_WHR_2_03(10),IE_WHR_2_04(9),DR_SDN_2_02(8),IE_ECP_2_02(8),IE_NRP_2_05(7),IE_NRP_2_13(7),IE_NRP_2_09(7),IE_NRP_2_08(7),IE_WCP_2_04(6),IE_NRP_2_06(6),IE_NRP_2_10(6),IE_ERP_2_04(6),DR_ECP_2_02(6),IE_WCP_2_02(6),IE_NRP_2_12(6),IE_ERP_2_02(6),IE_NDN_2_02(6),IE_WPL_2_03(6),DR_ECP_2_08(6),IE_WHR_2_01(5),IE_NDN_2_01(5),DR_WCP_2_03(5),IE_WPL_2_01(5),IE_WCP_2_01(5),DR_ECP_2_07(5),IE_NCH_2_01(5),TB_NER_2_01(4),IE_NRP_2_07(4),IE_NRP_2_04(4),DR_WCP_2_02(4),IE_WHR_1_02(4),IE_WHR_2_05(4),DR_ECP_2_05(4),IE_NCH_1_03(4),DR_ECP_2_03(4),IE_NRP_2_01(4),DR_ECP_2_06(4),CAO(3),TB_WHR_1_01(3),DR_EPL_1_02(3),IE_WCP_2_05(3),DR_EPL_1_03(2),AA_EPL_1_03(2),IE_ERP_2_03(2),IE_CHR_1_01(2),DR_EGH_2_01(2),DR_WCP_2_01(2),IE_SCH_1_01(2),DR_WGH_1_01(2),DR_NGH_1_02(2),IE_ECP_2_01(2),DR_ECP_2_01(2),IE_NCH_1_01(2),DR_NGH_1_01(2),DR_ECP_2_04(2),IE_WCP_2_03(2),IE_ERP_2_01(2),DR_EGH_1_01(1),IE_NCH_1_02(1),TB_BPV_1_01(1),TB_BPV_1_02(1),AA_NER_1_01(1),DR_SDN_2_03(1),IE_WHR_1_01(1),IE_NRP_2_03(1),AA_EPL_1_04(1),AA_SCH_1_01(1),AA_NDN_1_01(1)	IE_NonTribe(199),DR_NonTribe(55),IE_Tribe(29),DR_Tribe(24),TB_Tribe(19),AA_Tribe(6),TB_NonTribe(4),CAO(3)										0.08809	0.1816	0.1739	0.1829	0.1266	0.1963	0.166	0.08333	0.09167	0.06522	0.0512	0.11	0.1507	0.1308	0.1429	0.1738	0.1655	0.1371	0.1802	0.1364	0.2302	0.2326	0.1765	0.125	0.1103	0.122	0.1203	0.1689	0.1284	0.1406	0.177	0.178	0.179	0.1296	0.1687	0.1705	0.3986	0.09649	0.1698	0.1596	0.1954	0.08182	0.1186	0.1429	0.1721	0.1457	0.1832	0.1447	0.08209	0.2333	0.1706	0.181	0.1871	0.1159	0.2375	0.1551	0.1625	0.2109	0.205	0.1591	0.2229	0.1617	0.1982	0.2474	0.1688	0.2196	0.2405	0.1949	0.1656	0.1142	0.175	0.2286	0.1267	0.1866	0.1955	0.25	0.2603	0.2517	0.1934	0.25	0.1858	0.1452	0.2121	0.09921	0.1359	0.3571	0.1266	0.2632	0.09821	0.15
3	141807726	G	T	rs767830659	GRK7	SNV	stop_gained	ENST00000682958.1:c.1132G>T	HC	64.97	0.000154	1	1	DR_ECP_2_02(1)	DR_NonTribe(1)	Y			DR_NT	Y					0	0	0	0	0	0	0.0008315	0	0	0	0	0	0	0	0	0.009146	0	0	0	0	0	0	0	0	0	0	0	0	0	0	0	0	0	0	0	0	0	0	0	0	0	0	0	0	0	0	0	0	0	0	0	0	0	0	0	0	0	0	0	0	0	0	0	0	0	0	0	0	0	0	0	0	0	0	0	0	0	0	0	0	0	0	0	0	0	0	0	0	0	0
18	59230435	TGAAG	T	rs149962068	GRP	Deletion	frameshift_variant	ENST00000256857.7:c.422_425del	HC	58.6	0.012183	230	4	IE_NRP_2_05(2),IE_WHR_1_02(1),IE_WHR_2_04(1)	IE_NonTribe(3),IE_Tribe(1)										0.002517	0.007801	0	0.01754	0	0.005482	0.008315	0	0	0	0	0	0	0.02308	0.008929	0.02134	0.003378	0	0	0	0	0.006944	0	0.004464	0	0	0	0	0	0	0.006211	0	0	0.04012	0.009036	0	0	0.004386	0	0.01418	0.005747	0	0	0.005952	0.03552	0.01656	0.01553	0	0.007463	0	0.007937	0.009202	0.01227	0.02134	0.0375	0.009494	0.025	0.07823	0.01863	0.01299	0.02866	0.008982	0.02134	0.02835	0.02922	0.02646	0	0	0	0	0.02857	0	0.01333	0.02985	0.02235	0.01235	0.006849	0.01748	0.007299	0.01266	0.01327	0	0.02525	0.007937	0	0	0	0.03947	0	0
17	39974898	A	T	rs564701742	GSDMA	SNV	splice_acceptor_variant	ENST00000301659.9:c.907-2A>T	HC	64.39	0.002508	45	2	DR_EPL_1_02(1),IE_NRP_2_06(1)	DR_Tribe(1),IE_NonTribe(1)	Y		TRUE							0.003356	0.002128	0.005671	0.002134	0	0	0.003603	0	0	0.0163	0.003012	0	0	0	0	0	0	0	0.005814	0.006061	0.01587	0.01042	0	0	0.01471	0.02439	0	0	0	0	0.006211	0	0.003086	0.003086	0.003012	0	0	0	0.009434	0	0	0	0	0	0	0.003311	0.003106	0	0	0	0.003968	0	0.003067	0	0	0	0.00625	0	0.01242	0.003247	0	0	0.006098	0.007732	0	0.002646	0.01266	0	0.0125	0	0	0	0	0	0.002793	0	0	0	0	0	0	0	0.005051	0	0	0	0	0	0	0
17	39908216	T	C	rs11078928	GSDMB	SNV	splice_acceptor_variant	ENST00000418519.6:c.662-2A>G	HC	66.87	0.367117	4398	1387	DR_NGH_1_02(53),IE_EPL_2_01(39),AA_EPL_1_04(36),IE_NRP_2_01(36),IE_NRP_2_04(32),TB_BPV_1_01(31),IE_NRP_2_13(29),DR_WCP_2_03(28),IE_NRP_2_11(27),IE_NRP_2_07(27),IE_NRP_2_08(26),DR_EPL_1_02(25),AA_EPL_1_03(25),DR_ECP_2_03(24),IE_NCH_1_03(23),IE_NCH_1_01(23),IE_WCP_2_04(23),IE_BPV_2_01(23),IE_ERP_2_01(23),IE_NRP_2_03(22),IE_WHR_2_04(20),IE_WPL_1_01(20),IE_NDN_2_02(20),IE_NRP_2_12(20),DR_EPL_1_01(19),IE_WHR_2_02(19),IE_NRP_2_09(19),IE_NRP_2_02(19),TB_BPV_1_02(19),IE_WPL_2_01(19),IE_ECP_2_01(18),IE_NCH_2_01(18),IE_ERP_2_02(18),TB_NER_2_01(18),IE_WHR_2_01(18),TB_NER_1_01(18),IE_ERP_2_04(17),DR_ECP_2_02(17),IE_WCP_2_05(17),TB_WHR_1_02(17),IE_NRP_2_10(16),IE_NRP_2_06(16),IE_WCP_2_03(16),DR_WCP_2_02(16),DR_ECP_2_06(16),IE_WHR_2_05(15),IE_NRP_2_05(15),DR_NGH_1_01(15),AA_EPL_1_01(15),IE_NDN_2_01(14),DR_EGH_2_01(14),IE_WCP_2_02(14),AA_SCH_1_01(13),DR_WGH_1_01(13),IE_ERP_2_03(13),IE_SCH_1_01(13),DR_WCP_2_01(12),IE_EPL_1_01(12),IE_WHR_1_02(12),IE_ECP_2_02(12),IE_NCH_1_02(12),AA_EPL_1_02(11),IE_WPL_2_03(10),DR_ECP_2_05(10),IE_WHR_2_03(10),DR_ECP_2_08(10),IE_WHR_1_01(10),DR_EPL_1_03(9),DR_SDN_2_02(9),AA_NDN_1_01(8),DR_ECP_2_04(7),AA_NER_1_01(7),IE_WCP_2_01(6),TB_WHR_1_01(6),IE_CHR_1_01(6),DR_WGH_1_02(6),DR_ECP_2_07(5),DR_SDN_2_03(5),DR_ECP_2_01(4),CAO(3),DR_EGH_1_01(3),IE_WPL_2_02(2),DR_SDN_2_01(1)	IE_NonTribe(708),DR_NonTribe(178),DR_Tribe(143),IE_Tribe(131),AA_Tribe(115),TB_Tribe(91),TB_NonTribe(18),CAO(3)									Y	0.4211	0.4128	0.4877	0.3577	0.3354	0.4211	0.3168	0.4222	0.3417	0.4783	0.4518	0.47	0.226	0.4538	0.3304	0.372	0.3378	0.2419	0.3023	0.2939	0.2857	0.2951	0.3088	0.3304	0.4632	0.4939	0.3481	0.4527	0.1554	0.2344	0.295	0.3305	0.2994	0.3179	0.3946	0.4773	0.3108	0.4561	0.3679	0.3475	0.2586	0.4091	0.4551	0.3244	0.3033	0.2848	0.3137	0.4737	0.4627	0.4733	0.381	0.3006	0.3221	0.4665	0.3281	0.3892	0.4531	0.3605	0.3075	0.3929	0.4295	0.3503	0.314	0.3892	0.3442	0.3492	0.3924	0.3559	0.2688	0.3395	0.4286	0.4929	0.3067	0.4254	0.3408	0.3704	0.3699	0.3671	0.347	0.3544	0.3673	0.3226	0.3687	0.4802	0.4466	0.3383	0.3354	0.3684	0.4732	0.25
1	109671575	C	T	rs755839132	GSTM2	SNV	stop_gained	ENST00000241337.9:c.559C>T	HC	64.65	0.00041	6	1	AA_EPL_1_02(1)	AA_Tribe(1)	Y		TRUE		Y					0.005872	0	0	0	0	0	0.0002772	0	0.05833	0	0	0	0	0	0	0	0	0	0	0	0	0	0	0.004464	0	0	0	0	0	0	0	0	0	0	0	0	0	0	0	0	0	0	0	0	0	0	0	0	0	0	0	0	0	0	0	0	0	0	0	0	0	0	0	0	0	0	0	0	0	0	0	0	0	0	0	0	0	0	0	0	0	0	0	0	0	0	0	0	0	0
3	108916126	C	A	rs10933973	GUCA1C	SNV	splice_donor_variant	ENST00000261047.8:c.442+1G>T	HC	67.31	0.215244	3221	492	IE_NRP_2_12(18),IE_ERP_2_03(15),IE_NRP_2_08(13),TB_NER_2_01(13),IE_WHR_2_02(12),DR_ECP_2_06(12),IE_NRP_2_11(12),IE_NRP_2_04(11),IE_ERP_2_04(11),IE_WHR_2_01(11),DR_ECP_2_08(11),IE_NRP_2_02(10),DR_SDN_2_02(10),DR_WCP_2_02(10),DR_ECP_2_05(10),IE_ERP_2_01(10),IE_NRP_2_10(10),IE_WHR_2_04(10),TB_NER_1_01(10),IE_ERP_2_02(10),IE_NRP_2_07(10),IE_ECP_2_02(9),DR_ECP_2_02(9),IE_NRP_2_01(9),IE_CHR_1_01(9),IE_WCP_2_03(9),IE_NRP_2_06(9),IE_NRP_2_05(8),IE_NRP_2_03(8),IE_NDN_2_01(8),IE_WHR_2_05(7),IE_BPV_2_01(7),IE_WHR_2_03(7),IE_WCP_2_04(7),IE_NRP_2_13(7),IE_NRP_2_09(6),IE_WPL_1_01(6),DR_WCP_2_03(6),IE_SCH_1_01(6),DR_EGH_2_01(6),AA_NER_1_01(6),IE_WPL_2_02(6),IE_NCH_2_01(6),CAO(6),DR_ECP_2_03(5),IE_WPL_2_03(5),IE_ECP_2_01(5),IE_WPL_2_01(5),DR_ECP_2_07(4),DR_WCP_2_01(4),TB_WHR_1_01(4),IE_NDN_2_02(4),DR_EPL_1_03(4),IE_EPL_2_01(3),AA_EPL_1_01(3),IE_WHR_1_02(3),DR_NGH_1_01(3),IE_WCP_2_02(3),IE_NCH_1_01(3),DR_ECP_2_01(3),TB_BPV_1_02(3),TB_WHR_1_02(3),IE_WHR_1_01(2),DR_SDN_2_01(2),AA_EPL_1_04(2),IE_WCP_2_05(2),DR_SDN_2_03(2),AA_EPL_1_03(2),IE_EPL_1_01(1),IE_WCP_2_01(1),AA_SCH_1_01(1),IE_NCH_1_03(1),TB_BPV_1_01(1),DR_EGH_1_01(1),DR_ECP_2_04(1)	IE_NonTribe(304),DR_NonTribe(95),IE_Tribe(31),TB_Tribe(21),AA_Tribe(14),TB_NonTribe(13),DR_Tribe(8),CAO(6)										0.1471	0.2152	0.1163	0.2288	0.3006	0.2259	0.2162	0.2056	0.05833	0.1359	0.1235	0.102	0.2671	0.1231	0.2054	0.2439	0.1892	0.1492	0.2907	0.2182	0.246	0.2431	0.1029	0.192	0.1029	0.1402	0.1709	0.1622	0.02027	0.1719	0.2019	0.2119	0.1759	0.2623	0.2259	0.09091	0.1149	0.1842	0.3679	0.2234	0.2241	0.1545	0.1891	0.2351	0.224	0.2682	0.2298	0.1645	0.1493	0.1867	0.1865	0.2025	0.1933	0.2348	0.2062	0.2247	0.2327	0.2007	0.2174	0.2955	0.2357	0.2246	0.2638	0.2397	0.263	0.209	0.2278	0.2203	0.1688	0.2562	0.2357	0.1714	0.2067	0.2612	0.243	0.2919	0.2397	0.2552	0.2299	0.2293	0.2168	0.2419	0.2525	0.1905	0.233	0.2105	0.3006	0.3553	0.2411	0.28
4	44682382	C	T	rs941571543	GUF1	SNV	stop_gained	ENST00000281543.6:c.556C>T	HC	62.43	0.001792	31	2	DR_NGH_1_02(2)	DR_Tribe(2)	Y			DR_Tribe	Y					0	0	0.03214	0	0	0	0	0	0	0	0	0	0	0	0	0	0	0	0	0	0	0	0	0	0	0	0	0	0.2297	0	0	0	0	0	0	0	0	0	0	0	0	0	0	0	0	0	0	0	0	0	0	0	0	0	0	0	0	0	0	0	0	0	0	0	0	0	0	0	0	0	0	0	0	0	0	0	0	0	0	0	0	0	0	0	0	0	0	0	0	0
6	27808340	TCGGTGCTGGAGCGCCGGTGTACCTGGCGG	T	rs539739263	H2AC13	Deletion	frameshift_variant	ENST00000358739.5:c.143_171del	HC	57.31	0.003941	73	2	DR_NGH_1_02(1),IE_EPL_2_01(1)	DR_Tribe(1),IE_NonTribe(1)	Y									0.01091	0.005674	0.01229	0.00232	0.006329	0.003289	0.003326	0.01111	0	0.005435	0.003012	0.03	0.02055	0.02308	0.008929	0	0	0.004032	0	0.00303	0	0	0	0.008929	0.02206	0.03049	0	0	0.03378	0.01562	0.009317	0.008475	0.003086	0	0.003012	0	0	0	0	0.003546	0.008621	0	0.01603	0	0	0.006623	0	0	0	0.02	0	0.003067	0	0	0	0.003165	0.01562	0.003401	0	0.003247	0	0.005988	0	0	0	0	0.03165	0	0.003125	0.003086	0	0	0	0	0.002793	0	0	0	0	0	0	0	0	0.007937	0	0.003759	0.006329	0	0	0
6	27892976	G	C	rs749807992	H2AC17	SNV	stop_gained	ENST00000359611.4:c.174C>G	HC	55.64	0.000819	14	1	AA_NDN_1_01(1)	AA_Tribe(1)	Y				Y					0.01174	0	0	0.0001856	0	0	0	0.005556	0	0.02717	0.006024	0.06	0	0	0	0	0	0	0	0	0	0	0	0	0	0	0	0	0	0	0	0	0	0	0	0	0	0	0	0	0	0	0	0	0	0	0	0	0	0	0	0	0	0	0	0.003165	0	0	0.003106	0	0	0	0	0	0	0	0	0	0	0	0	0	0	0	0	0	0	0	0	0	0	0	0	0	0	0	0	0	0	0
6	26273189	G	T		H2BC10	SNV	stop_gained	ENST00000377733.4:c.214G>T	HC	65.37	0.00041	6	1	DR_NGH_1_01(1)	DR_Tribe(1)	Y	Novel		DR_Tribe	Y					0	0	0.007561	0	0	0	0	0	0	0	0	0	0	0	0	0	0	0	0	0	0	0	0	0	0	0	0	0.05405	0	0	0	0	0	0	0	0	0	0	0	0	0	0	0	0	0	0	0	0	0	0	0	0	0	0	0	0	0	0	0	0	0	0	0	0	0	0	0	0	0	0	0	0	0	0	0	0	0	0	0	0	0	0	0	0	0	0	0	0	0	0
6	26271273	T	TA	rs769801547	H3C8	Insertion	frameshift_variant	ENST00000614378.2:c.111_112insT	HC	64.66	0.000921	12	3	DR_WGH_1_01(3)	DR_Tribe(3)	Y		TRUE	DR_Tribe	Y					0	0	0.01701	0	0	0	0	0	0	0	0	0	0	0	0	0	0	0	0	0	0	0	0	0	0	0	0	0	0	0	0	0	0	0	0	0.2045	0	0	0	0	0	0	0	0	0	0	0	0	0	0	0	0	0	0	0	0	0	0	0	0	0	0	0	0	0	0	0	0	0	0	0	0	0	0	0	0	0	0	0	0	0	0	0	0	0	0	0	0	0	0
12	14771000	C	CA	rs201294555	H4C16	Insertion	frameshift_variant	ENST00000539745.2:c.84_85insT	HC	60.11	0.002918	55	1	TB_NER_1_01(1)	TB_Tribe(1)	Y				Y					0	0.004965	0	0.001299	0.02215	0.02741	0	0	0	0	0	0	0	0	0	0	0	0	0	0	0	0	0	0	0	0	0	0	0	0	0	0	0	0	0	0	0	0.004386	0.01887	0	0	0	0	0.002976	0	0	0.003106	0	0.01493	0.006667	0	0	0	0	0	0	0.00625	0	0	0	0	0	0.003049	0	0.003247	0	0	0	0	0	0	0	0.01333	0	0.002793	0	0	0.01056	0.01095	0	0	0	0	0.02778	0.01942	0.05263	0.02215	0	0	0
12	14771001	T	TC	rs199781231	H4C16	Insertion	frameshift_variant	ENST00000539745.2:c.83_84insG	HC	60.9	0.002918	55	1	TB_NER_1_01(1)	TB_Tribe(1)	Y				Y					0	0.004965	0	0.001299	0.02215	0.02741	0	0	0	0	0	0	0	0	0	0	0	0	0	0	0	0	0	0	0	0	0	0	0	0	0	0	0	0	0	0	0	0.004386	0.01887	0	0	0	0	0.002976	0	0	0.003106	0	0.01493	0.006667	0	0	0	0	0	0	0.00625	0	0	0	0	0	0.003049	0	0.003247	0	0	0	0	0	0	0	0.01333	0	0.002793	0	0	0.01056	0.01095	0	0	0	0	0.02778	0.01942	0.05263	0.02215	0	0	0
9	96471057	G	T	rs749018687	HABP4	SNV	stop_gained	ENST00000375249.5:c.790G>T	HC	63.63	0.000512	8	1	IE_CHR_1_01(1)	IE_Tribe(1)	Y		TRUE		Y					0.000839	0.003546	0	0	0.003165	0.003289	0	0	0	0	0	0	0.006849	0	0	0	0	0	0	0	0	0	0	0	0	0	0	0	0	0	0	0	0	0	0	0	0	0	0.04717	0	0	0	0	0	0	0	0	0	0	0	0	0	0	0	0	0	0	0	0	0	0	0	0	0	0	0	0	0	0	0	0	0	0	0	0	0	0	0	0	0	0	0	0	0	0.009709	0.003759	0.003165	0	0	0
12	122702193	TAAGGA	T	rs63475561	HCAR2	Deletion	frameshift_variant	ENST00000328880.6:c.1086_1090del	HC	42.21	0.00041	6	1	DR_EPL_1_01(1)	DR_Tribe(1)	Y				Y					0	0	0.003781	9.282e-05	0	0.001099	0.0002772	0	0	0	0	0	0	0	0	0	0	0.004032	0	0	0	0	0	0	0.02941	0	0	0	0	0	0	0	0	0	0	0	0	0	0	0	0	0	0	0	0	0	0	0	0	0	0	0	0	0	0	0	0	0	0	0	0	0	0	0	0	0	0	0	0	0	0	0	0	0	0	0	0	0	0	0	0	0	0.005051	0	0	0.003788	0	0	0	0
14	73522668	CG	C	rs774692429	HEATR4	Deletion	frameshift_variant	ENST00000553558.6:c.484del	HC	54.63	0.002457	42	3	AA_EPL_1_02(2),AA_EPL_1_03(1)	AA_Tribe(3)	Y				Y					0.02097	0.001418	0	0.0008352	0.006329	0.009868	0.0002772	0	0.1	0.02174	0.009036	0	0.02055	0.02308	0.008929	0	0	0	0	0	0	0	0	0	0	0	0	0	0	0	0	0	0	0	0	0	0	0.008772	0.009434	0.007092	0.002874	0.009091	0	0	0	0	0.003106	0	0	0	0	0	0	0	0	0.009494	0	0	0	0	0	0	0	0	0	0	0	0	0	0	0	0	0	0	0	0	0	0	0	0	0	0	0	0.007937	0.01942	0.01128	0.006329	0	0	0
12	66310493	AG	A	rs199672632	HELB	Deletion	frameshift_variant	ENST00000247815.9:c.1566del	HC	58.98	0.008344	157	3	DR_ECP_2_03(1),IE_WPL_2_01(1),IE_NRP_2_06(1)	IE_NonTribe(2),DR_NonTribe(1)	Y									0	0.00922	0.006616	0.01012	0.006329	0.006579	0.007206	0	0	0	0	0	0	0	0.008929	0.03354	0.01014	0	0	0.00303	0	0.02778	0	0	0	0.0122	0.03165	0	0	0	0.003106	0	0.003086	0	0	0	0	0.004386	0	0	0.01437	0	0.00641	0.002976	0.01093	0.009934	0.006211	0	0	0.006667	0.0119	0.009202	0.003067	0.0122	0.00625	0.009494	0.003125	0.01701	0.01242	0.006494	0.01592	0.005988	0.01524	0.007732	0.01948	0.01323	0.03797	0.01695	0.00625	0	0	0.02857	0	0.007463	0.01117	0.009259	0.006849	0.02448	0.0146	0.01582	0.0177	0.04839	0	0.0119	0.004854	0	0.006329	0	0.01786	0
4	88404874	A	G	rs200147479	HERC6	SNV	splice_acceptor_variant	ENST00000264346.12:c.1093-2A>G	HC	66.49	0.004249	81	1	DR_ECP_2_06(1)	DR_NonTribe(1)	Y				Y					0.002517	0.003546	0.00189	0.005197	0.003165	0.005482	0.003049	0.005556	0	0	0.003012	0	0.006849	0	0	0	0	0.008065	0	0.01212	0.007937	0.003472	0	0	0	0	0.006329	0	0	0.01562	0	0	0	0	0.006024	0.01136	0	0.008772	0	0.003546	0.002874	0	0.003205	0	0	0.006623	0.003106	0	0	0.01333	0.007937	0.003067	0.003067	0.003049	0.0125	0.03165	0	0	0.003106	0.006494	0	0.002994	0.009146	0.005155	0.006494	0.002646	0.01266	0.04237	0.00625	0.006173	0.007143	0	0	0.007463	0.00838	0.006173	0	0	0.00365	0	0	0	0	0.007937	0.01456	0	0.003165	0	0	0
3	120675791	C	T		HGD	SNV	splice_donor_variant	ENST00000283871.10:c.87+1G>A	HC	66.93	0.000973	15	2	DR_WGH_1_01(2)	DR_Tribe(2)	Y				Y		Y	Alkaptonuria		0	0.004965	0.0104	9.28e-05	0	0	0	0	0	0	0	0	0	0	0	0	0	0	0	0	0	0	0	0	0	0	0	0	0	0	0	0	0	0	0	0.125	0	0	0	0	0	0.01818	0	0	0	0	0	0	0	0.03333	0	0	0	0	0	0	0	0	0	0	0	0	0	0	0	0	0	0	0	0	0.003571	0	0	0	0	0	0	0	0	0	0	0	0	0	0	0	0	0	0	0
4	3444041	GCCCTGGATCCCTGTGC	G	rs562047823	HGFAC	Deletion	frameshift_variant	ENST00000382774.8:c.480_495del	HC	51.53	0.005426	104	1	IE_WPL_2_02(1)	IE_NonTribe(1)	Y				Y				Y	0	0.002128	0	0.007053	0	0	0.006929	0	0	0	0	0	0	0	0.008929	0	0.006757	0.008065	0.005814	0.006061	0	0.01389	0	0	0	0	0	0	0	0	0.009317	0	0.006173	0.0216	0.003012	0	0	0	0	0	0.002874	0	0	0.002976	0.005464	0	0.009317	0.006579	0.007463	0	0	0.003067	0.003067	0	0.02188	0.003165	0.01562	0.0102	0.01553	0	0.009554	0.008982	0.0122	0.007732	0.006494	0.01058	0	0.01695	0.009375	0	0	0	0.006667	0	0.01117	0	0.006849	0.01049	0.00365	0	0.00885	0.08871	0	0	0	0	0	0	0	0
1	222547731	AG	A		HHIPL2	Deletion	frameshift_variant	ENST00000343410.7:c.313del	HC	54.03	0.000154	1	1	DR_WCP_2_01(1)	DR_NonTribe(1)	Y			DR_NT	Y					0	0	0	0	0	0	0.0008315	0	0	0	0	0	0	0	0	0	0	0	0	0	0	0	0	0	0	0	0	0	0	0	0	0	0.009259	0	0	0	0	0	0	0	0	0	0	0	0	0	0	0	0	0	0	0	0	0	0	0	0	0	0	0	0	0	0	0	0	0	0	0	0	0	0	0	0	0	0	0	0	0	0	0	0	0	0	0	0	0	0	0	0	0
8	132079788	GC	G	rs775753993	HHLA1	Deletion	frameshift_variant	ENST00000414222.2:c.854del	HC	55.03	0.002559	48	1	DR_ECP_2_03(1)	DR_NonTribe(1)	Y				Y					0.001678	0.001418	0.0009452	0.002877	0	0.001096	0.003603	0	0.008333	0	0.003012	0	0	0	0	0.003049	0.02703	0	0	0.006061	0	0	0	0	0	0	0	0	0	0	0	0	0.003086	0	0.003012	0	0.006757	0.004386	0	0	0.002874	0	0	0.002976	0.002732	0	0.006211	0.01316	0	0	0	0.006135	0.006135	0	0	0.01899	0	0	0	0.006494	0	0.01497	0.003049	0.002577	0	0	0	0	0	0.003086	0	0	0	0	0.002793	0.006173	0	0	0.00365	0	0.004425	0	0	0	0.004854	0	0	0	0	0
3	108358028	G	A	rs41267017	HHLA2	SNV	stop_gained	ENST00000467761.6:c.870G>A	HC	69.02	0.017353	325	7	DR_NGH_1_02(2),IE_ERP_2_03(2),DR_NGH_1_01(1),IE_ERP_2_01(1),IE_EPL_2_01(1)	IE_NonTribe(4),DR_Tribe(3)										0.01678	0.01489	0.04631	0.01596	0.003165	0.001096	0.02023	0.04444	0	0.01087	0.01807	0.01	0	0.02308	0.04464	0.009146	0.02027	0.02016	0.03488	0.03333	0.02381	0.006944	0.05882	0.05804	0.007353	0.03049	0.03797	0.06081	0.1351	0.09375	0.01553	0.01695	0.01235	0.003086	0.003012	0	0.02703	0.004386	0.01887	0.01064	0.02299	0.05455	0.08974	0.01488	0.01639	0.03642	0.02484	0.006579	0.02239	0.006667	0.01587	0.006135	0.01534	0.009146	0.0125	0.0443	0.009375	0	0.01553	0.006494	0.01592	0.005988	0.006098	0.007732	0.00974	0.01323	0	0	0.01875	0.01543	0.03214	0	0.006667	0.007463	0.002793	0.0216	0	0.003497	0.01825	0.01899	0.004425	0.008065	0.0202	0.003968	0	0	0.003165	0	0	0
6	29943334	ACC	A	rs757867739	HLA-A	Deletion	stop_gained	ENST00000376809.10:c.411_412del	HC	54.62	0.011261	202	9	IE_WHR_2_04(3),IE_WHR_2_05(2),CAO(1),IE_NRP_2_02(1),DR_ECP_2_05(1),IE_NRP_2_08(1)	IE_NonTribe(7),DR_NonTribe(1),CAO(1)										0.002517	0.005682	0.002836	0.01151	0.003165	0.001096	0.01774	0	0	0.005435	0	0.01	0	0.007692	0	0.03963	0.006757	0.004032	0.03488	0.05152	0.01587	0.04514	0	0.004464	0.01471	0	0	0	0	0	0.01242	0.01695	0.006173	0	0.003012	0	0.006757	0.004386	0.009434	0.01064	0.002874	0.009091	0	0.008929	0.008197	0.006623	0.01553	0.006579	0.01493	0	0.007937	0.02761	0.01534	0.003049	0.0125	0	0	0	0.01242	0.00974	0.01274	0	0.02134	0.005155	0.01299	0.007937	0	0	0.01562	0.01543	0.007143	0.02143	0	0.007463	0.00838	0.003086	0	0.08392	0.05109	0.006369	0	0	0.005051	0	0	0	0.003165	0.01316	0	0.15
6	31356245	TCC	T	rs766450595	HLA-B	Deletion	frameshift_variant	ENST00000412585.7:c.539_540del	HC	58.11	0.077088	1306	100	IE_WPL_1_01(9),IE_NCH_2_01(9),IE_NRP_2_08(8),IE_SCH_1_01(7),IE_NRP_2_11(6),DR_ECP_2_03(5),IE_NRP_2_02(5),IE_NRP_2_05(4),IE_NRP_2_13(3),IE_WCP_2_05(3),IE_WCP_2_02(3),DR_ECP_2_08(3),IE_WHR_2_04(3),IE_WCP_2_01(2),DR_SDN_2_02(2),IE_WPL_2_01(2),IE_NRP_2_06(2),IE_ERP_2_04(2),IE_ERP_2_02(2),IE_NCH_1_02(2),DR_ECP_2_05(2),CAO(1),IE_WPL_2_03(1),IE_NRP_2_12(1),DR_EGH_1_01(1),IE_NRP_2_04(1),IE_WHR_1_02(1),IE_ECP_2_01(1),TB_NER_1_01(1),DR_WGH_1_01(1),DR_ECP_2_01(1),IE_WPL_2_02(1),DR_WCP_2_03(1),IE_ERP_2_03(1),DR_EGH_2_01(1),TB_BPV_1_01(1),DR_ECP_2_04(1)	IE_NonTribe(60),IE_Tribe(19),DR_NonTribe(16),DR_Tribe(2),TB_Tribe(2),CAO(1)										0.01594	0.1143	0.05009	0.08801	0.01582	0.03728	0.06984	0.02222	0	0.02174	0.009036	0.02	0.0137	0.03077	0.08036	0.07622	0.1554	0.08871	0.1047	0.06061	0.06349	0.1042	0.2353	0.04911	0.01471	0.04268	0.03797	0.1014	0	0.07812	0.04658	0.02542	0.04938	0.02778	0.04518	0.07955	0	0.03509	0.009434	0.06028	0.05172	0.009091	0.02244	0.02395	0.06011	0.03642	0.03727	0.1	0.1194	0.04	0.2341	0.05215	0.07362	0.06098	0.2281	0.0443	0.1062	0.1463	0.07453	0.06169	0.1955	0.0479	0.07012	0.2062	0.07143	0.1164	0.1899	0.161	0.125	0.03704	0.075	0.2214	0.006667	0.1119	0.06983	0.02469	0.0137	0.1014	0.08029	0.2405	0.1018	0.09677	0.1414	0.06746	0.04854	0.01504	0.01582	0.01316	0.01786	0.25
6	31356428	G	GCC	rs760342210	HLA-B	Insertion	frameshift_variant	ENST00000412585.7:c.357_358insGG	HC	60.04	0.330313	4203	1125	DR_NGH_1_02(54),IE_NRP_2_04(40),IE_NRP_2_09(39),IE_NRP_2_11(30),IE_WHR_2_01(27),AA_EPL_1_04(25),IE_NDN_2_02(25),AA_EPL_1_01(25),IE_WPL_1_01(24),IE_NRP_2_02(24),IE_NCH_1_03(24),IE_NRP_2_01(24),IE_NCH_2_01(23),IE_EPL_2_01(23),IE_NRP_2_05(21),DR_ECP_2_06(20),DR_ECP_2_04(19),IE_ERP_2_04(19),DR_SDN_2_02(18),IE_WHR_2_04(18),TB_WHR_1_02(16),IE_WCP_2_02(16),IE_NRP_2_08(16),DR_WCP_2_01(16),IE_NRP_2_06(15),DR_ECP_2_03(15),IE_ERP_2_02(15),IE_NRP_2_13(15),IE_WPL_2_01(15),IE_WHR_1_01(15),DR_WCP_2_02(14),IE_WHR_1_02(14),IE_NRP_2_03(14),IE_NRP_2_10(14),IE_WCP_2_05(13),IE_NDN_2_01(12),DR_EGH_2_01(12),IE_SCH_1_01(12),IE_ECP_2_01(12),DR_WGH_1_02(12),AA_SCH_1_01(12),IE_NRP_2_12(12),IE_ECP_2_02(12),IE_WPL_2_02(11),IE_WCP_2_04(11),IE_WHR_2_02(11),TB_NER_1_01(11),DR_SDN_2_03(10),IE_WHR_2_03(10),DR_WCP_2_03(10),IE_WPL_2_03(9),AA_EPL_1_03(9),DR_ECP_2_05(9),DR_EPL_1_02(9),DR_EPL_1_03(9),DR_ECP_2_07(9),IE_NCH_1_01(9),IE_NCH_1_02(8),DR_SDN_2_01(8),IE_WCP_2_03(8),IE_WHR_2_05(8),IE_ERP_2_01(7),IE_WCP_2_01(7),TB_WHR_1_01(7),TB_BPV_1_01(7),TB_NER_2_01(7),IE_EPL_1_01(6),IE_BPV_2_01(6),AA_EPL_1_02(6),DR_EGH_1_01(6),DR_ECP_2_02(6),AA_NDN_1_01(6),DR_EPL_1_01(5),IE_NRP_2_07(5),CAO(5),AA_NER_1_01(5),DR_ECP_2_08(5),DR_ECP_2_01(4),IE_ERP_2_03(4),TB_BPV_1_02(4),DR_WGH_1_01(3),IE_CHR_1_01(2),DR_NGH_1_01(2)	IE_NonTribe(591),DR_NonTribe(175),IE_Tribe(114),DR_Tribe(100),AA_Tribe(88),TB_Tribe(45),TB_NonTribe(7),CAO(5)									Y	0.3742	0.4084	0.3778	0.3194	0.2025	0.2982	0.3233	0.4778	0.2917	0.3478	0.3855	0.34	0.2534	0.4154	0.2946	0.2226	0.3061	0.3952	0.3314	0.3697	0.3651	0.2743	0.4394	0.3288	0.2353	0.311	0.3165	0.1757	0.1486	0.4219	0.3354	0.4068	0.3549	0.321	0.2771	0.2614	0.4189	0.25	0.2075	0.2801	0.2902	0.3727	0.3581	0.2292	0.2432	0.1788	0.2888	0.3947	0.3806	0.3867	0.4206	0.2883	0.3712	0.3963	0.3438	0.3038	0.4969	0.3435	0.295	0.2403	0.3089	0.4311	0.3201	0.3892	0.2922	0.2963	0.3797	0.3644	0.3156	0.1975	0.275	0.471	0.46	0.4091	0.3715	0.2562	0.363	0.3427	0.2737	0.3987	0.3805	0.4194	0.3283	0.2421	0.1893	0.2895	0.2025	0.4605	0.4643	0.35
6	31356430	AGGGT	AGT	rs753354858	HLA-B	Deletion	frameshift_variant	ENST00000412585.7:c.354_355del	HC	59.51	0.33016	4202	1124	DR_NGH_1_02(54),IE_NRP_2_04(40),IE_NRP_2_09(39),IE_NRP_2_11(30),IE_WHR_2_01(27),AA_EPL_1_04(25),IE_NDN_2_02(25),AA_EPL_1_01(25),IE_WPL_1_01(24),IE_NRP_2_02(24),IE_NCH_1_03(24),IE_NRP_2_01(24),IE_NCH_2_01(23),IE_EPL_2_01(23),IE_NRP_2_05(21),DR_ECP_2_06(20),DR_ECP_2_04(19),IE_ERP_2_04(19),DR_SDN_2_02(18),IE_WHR_2_04(18),TB_WHR_1_02(16),IE_WCP_2_02(16),IE_NRP_2_08(16),DR_WCP_2_01(16),IE_NRP_2_06(15),DR_ECP_2_03(15),IE_ERP_2_02(15),IE_NRP_2_13(15),IE_WPL_2_01(15),IE_WHR_1_01(15),DR_WCP_2_02(14),IE_WHR_1_02(14),IE_NRP_2_03(14),IE_NRP_2_10(14),IE_WCP_2_05(13),IE_NDN_2_01(12),DR_EGH_2_01(12),IE_SCH_1_01(12),IE_ECP_2_01(12),DR_WGH_1_02(12),AA_SCH_1_01(12),IE_NRP_2_12(12),IE_ECP_2_02(12),IE_WPL_2_02(11),IE_WCP_2_04(11),IE_WHR_2_02(11),TB_NER_1_01(11),DR_SDN_2_03(10),IE_WHR_2_03(10),DR_WCP_2_03(10),IE_WPL_2_03(9),AA_EPL_1_03(9),DR_ECP_2_05(9),DR_EPL_1_02(9),DR_EPL_1_03(9),DR_ECP_2_07(9),IE_NCH_1_01(9),IE_NCH_1_02(8),DR_SDN_2_01(8),IE_WCP_2_03(8),IE_WHR_2_05(8),IE_ERP_2_01(7),IE_WCP_2_01(7),TB_WHR_1_01(7),TB_BPV_1_01(7),TB_NER_2_01(7),IE_EPL_1_01(6),IE_BPV_2_01(6),DR_EGH_1_01(6),DR_ECP_2_02(6),AA_NDN_1_01(6),AA_EPL_1_02(5),DR_EPL_1_01(5),IE_NRP_2_07(5),CAO(5),AA_NER_1_01(5),DR_ECP_2_08(5),DR_ECP_2_01(4),IE_ERP_2_03(4),TB_BPV_1_02(4),DR_WGH_1_01(3),IE_CHR_1_01(2),DR_NGH_1_01(2)	IE_NonTribe(591),DR_NonTribe(175),IE_Tribe(114),DR_Tribe(100),AA_Tribe(87),TB_Tribe(45),TB_NonTribe(7),CAO(5)										0.3725	0.4075	0.3781	0.3194	0.2025	0.2982	0.3233	0.4778	0.2833	0.3478	0.3855	0.34	0.2466	0.4154	0.2946	0.2226	0.3061	0.3952	0.3314	0.3697	0.3651	0.2743	0.4412	0.3304	0.2353	0.311	0.3165	0.1757	0.1486	0.4219	0.3354	0.4068	0.3549	0.321	0.2771	0.2614	0.4189	0.25	0.2075	0.2801	0.2902	0.3727	0.3581	0.2292	0.2432	0.1788	0.2888	0.3947	0.3806	0.3867	0.4206	0.2914	0.3712	0.3963	0.3438	0.3038	0.4969	0.3435	0.295	0.2403	0.3089	0.4311	0.3201	0.3886	0.2922	0.2963	0.3797	0.3644	0.3156	0.1975	0.275	0.471	0.46	0.4091	0.3708	0.2562	0.363	0.3427	0.2737	0.3949	0.3805	0.4194	0.3232	0.2421	0.1893	0.2895	0.2025	0.4605	0.4643	0.35
6	31356715	GCA	GA	rs749699159	HLA-B	Deletion	frameshift_variant	ENST00000412585.7:c.315del	HC	56.49	0.270373	3644	819	DR_ECP_2_06(34),IE_WPL_1_01(24),IE_ERP_2_02(22),IE_NRP_2_03(19),IE_WHR_2_04(19),DR_SDN_2_02(19),DR_WCP_2_03(18),IE_NRP_2_11(18),IE_NRP_2_01(18),IE_ECP_2_02(18),IE_NRP_2_10(18),IE_NRP_2_08(18),DR_WCP_2_02(17),IE_NRP_2_09(17),IE_ERP_2_04(17),IE_WHR_2_01(16),IE_NRP_2_13(16),DR_EGH_2_01(15),DR_WCP_2_01(15),IE_NRP_2_02(14),IE_WHR_2_05(14),IE_NRP_2_06(14),DR_ECP_2_03(13),DR_NGH_1_02(13),IE_NRP_2_04(13),IE_EPL_2_01(13),IE_ECP_2_01(13),IE_NRP_2_05(13),DR_ECP_2_04(12),IE_WCP_2_04(12),IE_WPL_2_03(12),IE_NCH_2_01(12),TB_NER_2_01(11),DR_ECP_2_02(11),IE_WHR_1_01(11),DR_EPL_1_03(11),DR_ECP_2_08(11),IE_WHR_1_02(10),IE_WCP_2_02(9),IE_SCH_1_01(9),IE_CHR_1_01(9),IE_ERP_2_01(9),IE_NRP_2_07(9),IE_NRP_2_12(9),IE_WHR_2_02(8),AA_EPL_1_03(8),TB_WHR_1_01(8),DR_EPL_1_02(7),TB_BPV_1_01(7),IE_WCP_2_05(7),DR_WGH_1_02(7),IE_NDN_2_01(7),DR_ECP_2_05(7),IE_WCP_2_03(7),DR_NGH_1_01(6),TB_WHR_1_02(6),TB_BPV_1_02(6),IE_BPV_2_01(6),DR_ECP_2_01(5),IE_WPL_2_02(5),IE_WCP_2_01(5),AA_NER_1_01(5),AA_EPL_1_04(5),IE_NDN_2_02(4),DR_EPL_1_01(4),IE_ERP_2_03(4),DR_SDN_2_03(4),IE_EPL_1_01(4),AA_EPL_1_02(4),IE_WHR_2_03(4),DR_ECP_2_07(3),IE_WPL_2_01(3),TB_NER_1_01(3),CAO(3),AA_EPL_1_01(3),IE_NCH_1_03(2),AA_SCH_1_01(2),DR_SDN_2_01(2),DR_EGH_1_01(2),IE_NCH_1_01(1)	IE_NonTribe(442),DR_NonTribe(186),IE_Tribe(70),DR_Tribe(50),TB_Tribe(30),AA_Tribe(27),TB_NonTribe(11),CAO(3)										0.2151	0.2778	0.2956	0.2691	0.212	0.239	0.2943	0.2222	0.2583	0.2663	0.1988	0.13	0.2153	0.2	0.25	0.2301	0.2736	0.3065	0.2733	0.4152	0.246	0.2727	0.3235	0.3288	0.2426	0.2346	0.3228	0.2808	0.4392	0.2344	0.2987	0.2119	0.2981	0.3406	0.2741	0.1136	0.3493	0.2412	0.3019	0.2893	0.2615	0.1909	0.2596	0.1826	0.3033	0.1933	0.2857	0.16	0.1343	0.1824	0.3294	0.2253	0.2209	0.3171	0.2719	0.2722	0.2875	0.2842	0.2736	0.2386	0.3109	0.2994	0.2988	0.2798	0.2857	0.2884	0.3481	0.339	0.2312	0.1708	0.2786	0.2857	0.3467	0.3731	0.324	0.1759	0.3082	0.3077	0.2852	0.3535	0.2257	0.2984	0.3283	0.3016	0.199	0.1165	0.212	0.4737	0.3036	0.25
6	31356719	GTT	GT	rs66473235	HLA-B	Deletion	frameshift_variant	ENST00000412585.7:c.311del	HC	56.39	0.11379	1851	186	DR_ECP_2_02(14),TB_BPV_1_02(12),IE_WHR_2_04(12),IE_NRP_2_07(10),IE_BPV_2_01(8),TB_BPV_1_01(8),IE_NRP_2_13(8),IE_ECP_2_01(8),DR_ECP_2_08(7),IE_WHR_2_05(5),IE_ERP_2_01(5),TB_NER_2_01(5),AA_NER_1_01(5),IE_NRP_2_01(5),IE_EPL_2_01(4),IE_NDN_2_01(4),IE_NRP_2_06(3),IE_ERP_2_03(3),DR_ECP_2_01(3),IE_ECP_2_02(3),IE_WCP_2_03(3),DR_ECP_2_06(3),IE_CHR_1_01(3),IE_WHR_2_01(3),IE_NRP_2_09(3),IE_WPL_2_01(3),DR_EPL_1_02(2),IE_ERP_2_04(2),DR_WGH_1_01(2),IE_NRP_2_03(2),IE_WCP_2_02(2),IE_WPL_1_01(2),DR_EGH_2_01(2),DR_EPL_1_01(2),IE_ERP_2_02(2),IE_NRP_2_12(2),AA_EPL_1_01(2),DR_WCP_2_01(1),IE_WPL_2_03(1),IE_WHR_1_02(1),IE_WCP_2_04(1),DR_SDN_2_02(1),DR_ECP_2_05(1),DR_WGH_1_02(1),IE_NRP_2_10(1),DR_ECP_2_03(1),AA_NDN_1_01(1),IE_NDN_2_02(1),TB_NER_1_01(1),DR_ECP_2_07(1),DR_EPL_1_03(1)	IE_NonTribe(104),DR_NonTribe(34),TB_Tribe(21),DR_Tribe(8),AA_Tribe(8),IE_Tribe(6),TB_NonTribe(5)										0.08305	0.0766	0.08979	0.1217	0.1519	0.1535	0.1086	0.1056	0.05	0.03804	0.03313	0.13	0.1918	0.1154	0.1518	0.2165	0.08446	0.1048	0.0814	0.1303	0.0873	0.2257	0.08824	0.04018	0.1471	0.09146	0.1013	0.04054	0.02703	0.0625	0.1087	0.09322	0.03704	0.06173	0.08735	0.2386	0.0473	0.2149	0.2642	0.1773	0.1552	0.02727	0.1282	0.2262	0.1175	0.1567	0.1304	0.05921	0.08209	0.02667	0.03968	0.1656	0.09509	0.1433	0.05	0.1044	0.04375	0.03401	0.1553	0.2171	0.05769	0.1317	0.125	0.04145	0.1494	0.1197	0.03165	0.05085	0.1406	0.09568	0.08571	0.05714	0.08667	0.08955	0.09777	0.07099	0.137	0.2343	0.2022	0.07278	0.1195	0.09677	0.07576	0.2183	0.2913	0.07143	0.1519	0.05263	0.01786	0.05
6	31271151	TCA	T	rs766416978	HLA-C	Deletion	frameshift_variant	ENST00000376228.10:c.539_540del	HC	54.9	0.011466	216	4	IE_WCP_2_02(1),IE_NCH_2_01(1),AA_SCH_1_01(1),DR_ECP_2_07(1)	IE_NonTribe(2),DR_NonTribe(1),AA_Tribe(1)										0.01007	0.007092	0.01323	0.01012	0.003165	0.001096	0.02052	0	0	0	0.0241	0.01	0	0.02308	0.02679	0.006098	0.01361	0.02823	0.01744	0.006061	0.03175	0.01389	0.01471	0.05804	0	0	0.01899	0.05405	0	0.04688	0.01242	0.008475	0.03704	0.0216	0.01506	0	0.01351	0.01316	0	0.003546	0.005747	0.01818	0	0.002976	0.008197	0.006623	0.009317	0	0.007463	0	0.0119	0.0184	0.009202	0.02134	0.003125	0.01582	0.00625	0.006803	0.01553	0.003247	0.009554	0.005988	0.009146	0.01546	0.006494	0.01058	0.01266	0	0.0375	0.003086	0.01429	0.02857	0.006667	0	0.01676	0.009259	0.006849	0.003497	0.00365	0.01266	0.00885	0.01613	0.0101	0	0.004854	0	0.003165	0	0	0
6	33080689	G	T	rs1126511	HLA-DPB1	SNV	stop_gained	ENST00000418931.7:c.118G>T	HC	66.34	0.318489	4110	1056	AA_EPL_1_04(49),TB_BPV_1_01(40),IE_BPV_2_01(32),TB_BPV_1_02(30),IE_ERP_2_01(30),IE_WHR_2_05(30),AA_EPL_1_03(28),IE_WHR_2_01(25),IE_WHR_2_04(24),DR_WCP_2_01(21),IE_NRP_2_02(21),DR_EPL_1_01(20),AA_EPL_1_02(20),IE_ERP_2_04(19),IE_NRP_2_04(19),IE_ERP_2_02(19),IE_ECP_2_02(19),IE_NRP_2_09(18),DR_ECP_2_04(17),AA_NDN_1_01(16),IE_WPL_1_01(16),AA_EPL_1_01(16),IE_ERP_2_03(16),IE_NRP_2_10(15),DR_ECP_2_06(15),IE_NRP_2_11(15),IE_ECP_2_01(15),TB_NER_2_01(15),IE_NRP_2_13(15),DR_EPL_1_02(15),IE_NCH_1_03(15),DR_ECP_2_02(15),IE_WHR_2_03(14),DR_EPL_1_03(14),IE_WHR_2_02(13),DR_WCP_2_03(13),IE_WHR_1_01(13),IE_EPL_1_01(12),AA_SCH_1_01(12),IE_NRP_2_03(12),IE_NRP_2_06(12),IE_NRP_2_07(12),IE_WCP_2_02(11),IE_NDN_2_01(11),IE_NCH_1_02(11),IE_NDN_2_02(10),DR_ECP_2_01(10),IE_NRP_2_12(9),DR_WCP_2_02(9),IE_SCH_1_01(9),IE_WPL_2_03(9),IE_WCP_2_04(9),IE_WCP_2_03(9),IE_WHR_1_02(8),DR_ECP_2_08(8),IE_WPL_2_01(8),IE_NRP_2_05(7),DR_ECP_2_03(7),DR_NGH_1_02(7),IE_WCP_2_01(6),DR_ECP_2_07(6),IE_WCP_2_05(6),IE_NRP_2_08(6),IE_NCH_1_01(6),DR_ECP_2_05(5),DR_SDN_2_02(5),IE_NCH_2_01(5),TB_NER_1_01(5),AA_NER_1_01(5),DR_EGH_2_01(4),DR_WGH_1_02(4),DR_EGH_1_01(4),DR_WGH_1_01(4),IE_WPL_2_02(4),IE_NRP_2_01(4),TB_WHR_1_02(3),IE_EPL_2_01(3),DR_NGH_1_01(3),CAO(3),IE_CHR_1_01(2),DR_SDN_2_03(2),TB_WHR_1_01(2)	IE_NonTribe(512),AA_Tribe(146),DR_NonTribe(137),IE_Tribe(92),TB_Tribe(80),DR_Tribe(71),TB_NonTribe(15),CAO(3)									Y	0.4656	0.3539	0.3722	0.3032	0.3259	0.3739	0.2722	0.3556	0.45	0.4565	0.4428	0.49	0.274	0.3769	0.3571	0.247	0.2669	0.3065	0.2326	0.297	0.3175	0.2847	0.3971	0.2366	0.4338	0.4939	0.4038	0.1689	0.277	0.2188	0.2391	0.1864	0.3148	0.2654	0.2771	0.3409	0.3311	0.4912	0.2736	0.3652	0.3362	0.5	0.1506	0.3899	0.3087	0.3411	0.3323	0.3289	0.3731	0.4333	0.2063	0.2423	0.2638	0.253	0.3062	0.2848	0.3156	0.2619	0.3043	0.289	0.258	0.3593	0.2927	0.2835	0.289	0.3042	0.3165	0.2712	0.2875	0.216	0.2179	0.2214	0.3867	0.306	0.3631	0.2901	0.4589	0.3986	0.4307	0.3196	0.3186	0.2823	0.2727	0.4365	0.466	0.218	0.3259	0.1711	0.1607	0.22
6	33086236	TA	T	rs67523850	HLA-DPB1	Deletion	frameshift_variant	ENST00000418931.7:c.*1del	HC	55.72	0.07371	1282	79	TB_BPV_1_02(9),TB_BPV_1_01(6),IE_BPV_2_01(5),IE_ERP_2_03(4),IE_ERP_2_01(4),IE_WHR_1_01(4),TB_NER_2_01(3),DR_EPL_1_02(3),IE_NRP_2_03(3),IE_NRP_2_07(3),IE_ERP_2_04(2),IE_WCP_2_02(2),IE_WHR_2_04(2),AA_NDN_1_01(2),IE_WHR_1_02(2),DR_EPL_1_01(2),IE_WCP_2_03(2),IE_WCP_2_01(1),DR_WCP_2_02(1),IE_NRP_2_05(1),IE_WHR_2_05(1),DR_ECP_2_06(1),IE_WHR_2_03(1),IE_NRP_2_12(1),IE_ERP_2_02(1),IE_NDN_2_01(1),IE_NRP_2_13(1),IE_NCH_1_02(1),DR_ECP_2_03(1),DR_ECP_2_02(1),DR_ECP_2_04(1),IE_NRP_2_11(1),AA_EPL_1_04(1),IE_NRP_2_09(1),IE_EPL_1_01(1),AA_EPL_1_03(1),DR_ECP_2_08(1),IE_NRP_2_08(1)	IE_NonTribe(38),TB_Tribe(15),IE_Tribe(8),DR_NonTribe(6),DR_Tribe(5),AA_Tribe(4),TB_NonTribe(3)										0.08809	0.0617	0.06616	0.07155	0.1519	0.1513	0.0546	0.05	0.09167	0.09783	0.07229	0.23	0.06164	0.08462	0.04464	0.04878	0.07095	0.06855	0.0407	0.07879	0.07143	0.0625	0	0.05357	0.1397	0.1341	0.03165	0	0.02703	0.04688	0.03727	0.0339	0.03395	0.06173	0.04819	0.02273	0.1216	0.1842	0.06604	0.07801	0.05747	0.07273	0.00641	0.131	0.0847	0.1689	0.09938	0.04605	0.05224	0.02	0.02778	0.06748	0.05215	0.05488	0.075	0.08861	0.03438	0.03401	0.08696	0.07468	0.05414	0.08683	0.05793	0.04639	0.06494	0.06614	0.01899	0.05085	0.06875	0.08642	0.04643	0.03571	0.1867	0.08955	0.04749	0.03395	0.05479	0.1049	0.08759	0.03797	0.08407	0.1048	0.07576	0.2421	0.2621	0.06391	0.1519	0.03947	0.02679	0.07
6	32666522	A	ACC	rs749944694	HLA-DQB1	Insertion	frameshift_variant	ENST00000434651.7:c.85_86insGG	HC	56.87	0.141329	2273	244	DR_ECP_2_06(15),IE_ERP_2_03(15),IE_WCP_2_02(12),IE_ERP_2_04(11),DR_ECP_2_08(11),IE_ERP_2_01(10),IE_ECP_2_01(9),DR_EGH_2_01(8),DR_WCP_2_02(7),DR_WGH_1_01(7),DR_ECP_2_03(7),IE_NRP_2_05(7),AA_NER_1_01(6),IE_NRP_2_10(6),IE_NRP_2_08(6),IE_ERP_2_02(6),DR_ECP_2_05(5),DR_SDN_2_02(5),IE_WHR_2_05(5),IE_NRP_2_03(4),IE_WCP_2_01(4),IE_WHR_2_01(4),DR_WCP_2_03(4),IE_NRP_2_11(4),IE_WCP_2_04(3),IE_WHR_2_02(3),DR_WGH_1_02(3),TB_WHR_1_02(3),IE_NRP_2_06(3),DR_ECP_2_01(3),DR_SDN_2_01(3),DR_ECP_2_02(3),IE_EPL_2_01(3),IE_SCH_1_01(3),IE_NRP_2_12(3),IE_WHR_1_02(2),DR_EPL_1_03(2),DR_ECP_2_07(2),IE_NDN_2_01(2),IE_ECP_2_02(2),DR_SDN_2_03(2),TB_BPV_1_02(1),AA_EPL_1_01(1),IE_NCH_1_02(1),IE_WPL_2_01(1),IE_NRP_2_01(1),IE_WHR_2_04(1),DR_WCP_2_01(1),IE_NRP_2_13(1),TB_NER_2_01(1),IE_BPV_2_01(1),IE_EPL_1_01(1),IE_NDN_2_02(1),IE_NRP_2_09(1),DR_ECP_2_04(1),IE_WPL_2_02(1),IE_NRP_2_07(1),IE_NRP_2_02(1),TB_WHR_1_01(1),IE_WPL_1_01(1),DR_NGH_1_01(1),IE_WHR_2_03(1)	IE_NonTribe(133),DR_NonTribe(77),DR_Tribe(13),IE_Tribe(8),AA_Tribe(7),TB_Tribe(5),TB_NonTribe(1)										0.09312	0.09362	0.1342	0.142	0.06329	0.09978	0.1936	0.08333	0.01667	0.04348	0.0753	0.08	0.2808	0.09231	0.1875	0.128	0.2128	0.1331	0.2616	0.2818	0.1984	0.2604	0.04412	0.2321	0.05882	0.03049	0.1329	0.2162	0.06757	0.1719	0.1781	0.1271	0.1204	0.2006	0.1867	0.3182	0.2365	0.1184	0.04717	0.2128	0.1408	0.06364	0.1154	0.1726	0.1831	0.2119	0.2174	0.06579	0.08209	0.06667	0.07143	0.135	0.1135	0.1037	0.1219	0.1329	0.1062	0.2109	0.1335	0.1591	0.1975	0.07485	0.1738	0.1237	0.1591	0.1429	0.1266	0.178	0.2219	0.0679	0.1393	0.08571	0.02667	0.194	0.1089	0.1204	0.08904	0.1469	0.1971	0.1234	0.09735	0.08871	0.08673	0.03968	0.05825	0.07143	0.06329	0.2632	0.2679	0.15
6	32666527	G	GAA	rs778891121	HLA-DQB1	Insertion	frameshift_variant	ENST00000434651.7:c.80_81insTT	HC	56.03	0.007627	133	8	IE_BPV_2_01(2),AA_NER_1_01(1),TB_BPV_1_01(1),TB_NER_2_01(1),TB_BPV_1_02(1),IE_NRP_2_07(1),TB_NER_1_01(1)	TB_Tribe(3),IE_NonTribe(3),TB_NonTribe(1),AA_Tribe(1)	Y									0.006711	0	0.0009452	0.00631	0.06013	0.05154	0.001386	0	0	0.005435	0	0.01	0.0411	0	0	0	0	0	0	0	0.007937	0	0	0	0	0	0.006329	0	0	0	0.006211	0	0.006173	0	0	0	0	0.09211	0	0.003546	0	0	0	0.04464	0	0.02649	0.01863	0	0	0	0.007937	0	0.003067	0	0.003125	0	0	0	0	0.02597	0	0	0.003049	0	0.003247	0.002646	0	0	0	0	0	0	0	0	0	0	0	0.006993	0	0	0	0	0	0.08333	0.07767	0.03759	0.06013	0	0	0
6	29828542	G	A	rs754243559	HLA-G	SNV	splice_acceptor_variant	ENST00000360323.11:c.344-1G>A	HC	51.62	0.000307	4	1	DR_ECP_2_03(1)	DR_NonTribe(1)	Y				Y					0	0	0.0009452	0	0	0	0.001386	0	0	0	0	0	0	0	0	0	0.006757	0	0.005814	0	0	0	0.01471	0.008929	0	0	0	0	0	0	0	0	0	0	0	0	0	0	0	0	0	0	0	0	0	0	0	0	0	0	0	0	0	0	0	0	0	0	0	0	0	0	0	0	0	0	0	0	0	0	0	0	0	0	0	0	0	0	0	0	0	0	0	0	0	0	0	0	0	0
6	29828657	AC	A	rs41557518	HLA-G	Deletion	frameshift_variant	ENST00000360323.11:c.460del	HC	59.75	0.009623	180	4	IE_WHR_2_04(2),IE_WHR_2_05(1),DR_ECP_2_05(1)	IE_NonTribe(3),DR_NonTribe(1)	Y									0.002517	0.004965	0.002836	0.009465	0.003165	0.001096	0.0158	0	0	0.005435	0	0.01	0	0.007692	0	0.03963	0.006757	0.004032	0.03488	0.04242	0.007937	0.04514	0	0.004464	0.01471	0	0	0	0	0	0.009317	0.008475	0.006173	0	0	0	0.006757	0.004386	0.009434	0.007092	0	0.009091	0	0.008929	0.008197	0.006623	0.009317	0	0.01493	0	0.007937	0.02454	0.01534	0.003049	0.009375	0	0	0	0.009317	0.00974	0.009554	0	0.01524	0.005155	0.00974	0.002646	0	0	0.003125	0.01543	0.007143	0	0	0.007463	0.00838	0.003086	0	0.08042	0.04745	0.006329	0	0	0.005051	0	0	0	0.003165	0.01316	0	0.13
9	130310062	G	A	rs782484116	HMCN2	SNV	splice_donor_variant	ENST00000683500.2:c.2350+1G>A	HC	60.24	0.001638	30	1	AA_NDN_1_01(1)	AA_Tribe(1)	Y		TRUE		Y					0.02097	0.000709	0	0.000464	0	0	0.0002772	0	0	0.0163	0.03012	0.04	0	0.06154	0	0	0	0.004032	0	0	0	0	0	0	0	0	0	0	0	0	0	0	0	0	0	0	0	0	0	0	0.002874	0.009091	0.003205	0	0	0.003311	0	0	0	0	0	0	0	0.003049	0	0	0	0	0	0	0	0.002994	0	0	0	0	0	0	0	0	0	0	0	0	0	0	0	0	0	0	0	0	0	0	0	0	0	0	0	0
9	130371081	TCCGAGGGGAGGAG	T	rs530176902	HMCN2	Deletion	frameshift_variant	ENST00000683500.2:c.7190_7202del	HC	63.34	0.004146	79	1	DR_ECP_2_04(1)	DR_NonTribe(1)	Y				Y					0.00755	0.000709	0.005671	0.004362	0	0.005482	0.003326	0.01667	0	0.01087	0.009036	0.01	0	0	0	0	0.003378	0.01613	0.005814	0	0	0.003472	0.08824	0	0	0	0	0	0	0	0	0.04237	0	0	0	0	0	0.008772	0	0	0.005747	0	0.04808	0.002976	0.005464	0.01325	0.009317	0	0	0	0	0.006135	0.009202	0	0	0.003165	0	0	0	0	0	0	0	0.002577	0	0.01058	0	0	0.003125	0	0.003571	0	0	0	0.005587	0.003086	0.006849	0	0.00365	0.003165	0	0	0	0	0	0	0	0.01316	0.03571	0
9	130425128	C	T	rs550960529	HMCN2	SNV	stop_gained	ENST00000683500.2:c.13639C>T	HC	65.42	0.00174	32	1	DR_ECP_2_08(1)	DR_NonTribe(1)	Y				Y					0	0.002837	0	0.002413	0	0	0.0008315	0	0	0	0	0	0	0	0	0	0	0	0	0	0	0.006944	0	0	0	0	0	0	0	0	0	0	0.003086	0	0	0	0	0	0.01887	0.003546	0	0	0	0	0.002732	0.003311	0.003106	0	0	0	0	0	0.003067	0.006098	0	0	0.003125	0	0.003106	0.00974	0.009554	0.008982	0	0	0	0.005291	0	0	0	0	0	0	0	0	0	0.003086	0	0	0.007299	0.006329	0.00885	0	0.005051	0	0	0	0	0	0	0
6	55514066	ATG	A	rs776463771	HMGCLL1	Deletion	frameshift_variant	ENST00000274901.9:c.522_523del	HC	48.77	0.000921	16	1	AA_EPL_1_04(1)	AA_Tribe(1)	Y		TRUE		Y					0.001678	0	0	0.001114	0	0	0.0008315	0	0	0	0.006024	0	0	0	0	0	0	0	0	0	0	0.003472	0	0	0	0	0	0	0	0.01562	0.003106	0	0	0	0	0	0	0	0	0	0.002874	0	0	0	0.005464	0.003311	0.003106	0	0	0	0	0	0	0	0	0	0	0	0	0	0	0.01497	0	0	0.003247	0.002646	0	0	0	0	0	0	0	0	0	0	0	0	0	0	0	0	0	0	0	0	0	0	0	0
13	52642566	CA	C	rs374312718	HNRNPA1L2	Deletion	frameshift_variant	ENST00000357495.5:c.76del	HC	58.16	0.015305	287	6	IE_WCP_2_03(2),DR_WCP_2_03(1),DR_ECP_2_03(1),IE_WPL_1_01(1),IE_NRP_2_01(1)	IE_NonTribe(3),DR_NonTribe(2),IE_Tribe(1)										0.001678	0.01489	0.002836	0.018	0.006329	0.003289	0.0194	0.005556	0.008333	0	0	0	0	0	0.02679	0.006098	0.01014	0.01613	0.005814	0.03333	0.007937	0.02431	0.01471	0.008929	0	0	0.01266	0	0	0.01562	0.01242	0.02542	0.03086	0.01852	0.03614	0	0	0	0	0.007092	0.02299	0.01818	0.02885	0.008929	0.01093	0.006623	0.01863	0	0	0.006667	0.0119	0.01534	0.009202	0.03049	0.01875	0.01266	0	0.02721	0.003106	0.01299	0.01274	0.01497	0.009146	0.03093	0.003247	0.01587	0.01266	0	0.02812	0.09568	0.01071	0.02143	0	0.007463	0.01955	0.02469	0.006849	0.006993	0.05474	0.04747	0.01327	0.008065	0.0101	0	0.009709	0	0.006329	0.01316	0	0
1	13115685	TC	T	rs775469341	HNRNPCL2	Deletion	frameshift_variant	ENST00000621994.3:c.715del	HC	54.13	0.007525	145	1	IE_WCP_2_03(1)	IE_NonTribe(1)	Y				Y					0.01678	0.004255	0.01134	0.007797	0	0.001096	0.006375	0.01111	0.04167	0.0163	0.02108	0	0	0.02308	0	0.006098	0	0.004032	0.005814	0.01212	0.007937	0.006944	0	0	0.02941	0.02439	0.02532	0	0	0.01562	0.009317	0	0.009259	0.009259	0.006024	0	0	0.004386	0	0.007092	0.008621	0.01818	0.02885	0.008929	0.008197	0.01656	0.003106	0.01974	0.007463	0	0	0.01534	0.0184	0	0.00625	0.003165	0.003125	0	0.006211	0.003247	0.003185	0.002994	0.006098	0.002577	0.006494	0	0	0	0	0.04938	0	0	0	0	0.00838	0	0.05479	0.006993	0.00365	0	0	0	0.0101	0.003968	0	0	0	0	0	0
19	12763666	A	T	rs1968062782	HOOK2	SNV	splice_donor_variant	ENST00000397668.8:c.1938+2T>A	HC	65.45	0.000563	9	1	TB_NER_1_01(1)	TB_Tribe(1)	Y			TB_Tribe	Y					0	0	0	0	0	0.01206	0	0	0	0	0	0	0	0	0	0	0	0	0	0	0	0	0	0	0	0	0	0	0	0	0	0	0	0	0	0	0	0	0	0	0	0	0	0	0	0	0	0	0	0	0	0	0	0	0	0	0	0	0	0	0	0	0	0	0	0	0	0	0	0	0	0	0	0	0	0	0	0	0	0	0	0	0	0	0	0.04135	0	0	0	0
22	30121726	C	T	rs201036818	HORMAD2	SNV	stop_gained	ENST00000336726.11:c.505C>T	HC	65.65	0.001996	37	1	DR_ECP_2_06(1)	DR_NonTribe(1)	Y				Y					0	0.000709	0	0.002413	0	0.001096	0.002772	0	0	0	0	0	0	0	0.008929	0.003049	0	0	0	0.009091	0	0	0	0	0	0	0	0	0	0	0	0.008475	0.003086	0	0.009036	0	0	0	0	0	0	0	0	0.005952	0	0.003311	0	0	0	0	0	0.009202	0	0.0122	0	0.003165	0	0	0	0	0.006369	0.01497	0	0.005155	0	0.002646	0	0	0	0	0.007143	0	0.006667	0	0.005587	0	0	0	0	0	0.004425	0	0	0.003968	0	0	0	0	0	0
6	31810263	ATTTTT	A	rs567637853	HSPA1L	Deletion	frameshift_variant	ENST00000375654.5:c.1705_1709del	HC	45.07	0.0043	82	1	DR_ECP_2_04(1)	DR_NonTribe(1)	Y				Y					0	0.002128	0.02174	0.003712	0	0	0.004989	0	0	0	0	0	0	0	0	0	0.01014	0.0121	0.005814	0.009091	0	0	0.02941	0.008929	0	0	0.06962	0	0	0.01562	0.003106	0.008475	0	0.009259	0	0	0.06757	0.004386	0	0.007092	0.005747	0.009091	0	0.002976	0.005464	0	0.003106	0	0	0	0.007937	0.006135	0.01534	0	0.00625	0.01582	0.00625	0	0.003106	0.003247	0.003185	0.002994	0	0.002577	0.003247	0	0.006329	0	0.003125	0	0	0.01429	0	0	0.002793	0	0	0	0	0.003165	0.00885	0	0.005051	0	0	0	0	0	0	0
6	31810689	C	CT	rs1232559559	HSPA1L	Insertion	frameshift_variant	ENST00000375654.5:c.1283dup	HC	52.99	0.00128	21	2	IE_WCP_2_03(2)	IE_NonTribe(2)	Y			IE_NT	Y					0	0	0	0.00232	0	0	0	0	0	0	0	0	0	0	0	0	0	0	0	0	0	0	0	0	0	0	0	0	0	0	0	0	0	0	0	0	0	0	0	0	0	0	0	0	0	0	0	0	0	0	0	0.006135	0.003067	0	0	0	0	0	0.003106	0	0	0	0	0	0	0	0	0	0	0.06481	0	0	0	0	0	0	0	0	0	0	0	0	0	0	0	0	0	0	0	0
3	184056930	C	T	rs576349792	HTR3C	SNV	stop_gained	ENST00000318351.2:c.445C>T	HC	68.61	0.002457	42	3	DR_WGH_1_02(3)	DR_Tribe(3)	Y				Y					0	0.001418	0.02268	0.001856	0	0	0.0005543	0	0	0	0	0	0	0	0	0	0	0	0	0	0	0	0	0.004464	0	0	0	0	0.02027	0	0	0.008475	0	0	0	0	0.1419	0	0	0	0	0	0	0.002976	0.005464	0	0	0	0	0	0	0.006135	0	0	0	0	0	0	0.003106	0.003247	0	0.005988	0	0	0	0.002646	0	0.008475	0.003125	0.02469	0	0	0	0.01493	0	0	0	0	0	0	0	0	0	0	0	0	0	0	0	0
3	184035176	A	C	rs77099580	HTR3D	SNV	splice_acceptor_variant	ENST00000428798.7:c.67-2A>C	HC	62.27	0.007934	153	1	DR_SDN_2_03(1)	DR_NonTribe(1)	Y				Y					0.000839	0.01064	0.002836	0.01086	0	0	0.004712	0	0	0	0	0	0	0.007692	0	0.009146	0.006757	0.004032	0	0	0	0.003472	0	0	0	0	0	0	0	0	0.003106	0.02542	0.01543	0	0.003012	0.02273	0.006757	0.004386	0	0.007092	0.002874	0	0.009615	0.002976	0.02732	0.006623	0.006211	0	0	0	0.007937	0.009202	0.009202	0.006098	0.00625	0.009494	0.003125	0.03401	0.02484	0.006494	0.03185	0.002994	0.02744	0.007732	0.01623	0.005291	0	0.01695	0.003125	0	0.01429	0.007143	0.05333	0.01493	0.01676	0.006173	0.02055	0.01399	0.00365	0.01582	0	0.01613	0.01515	0	0	0	0	0	0	0.02
8	38974658	A	AAAACCGCGCCGCGCGCCGC		HTRA4	Insertion	frameshift_variant	ENST00000302495.5:c.396_414dup	HC	59.53	0.000307	2	2	DR_NGH_1_02(2)	DR_Tribe(2)	Y	Novel		DR_Tribe	Y					0	0	0.005671	0	0	0	0	0	0	0	0	0	0	0	0	0	0	0	0	0	0	0	0	0	0	0	0	0	0.04054	0	0	0	0	0	0	0	0	0	0	0	0	0	0	0	0	0	0	0	0	0	0	0	0	0	0	0	0	0	0	0	0	0	0	0	0	0	0	0	0	0	0	0	0	0	0	0	0	0	0	0	0	0	0	0	0	0	0	0	0	0
4	3074908	AGCAGCAGCAGCAGCAGCAG	AAGCAGCAGCAGCAGCAG	rs767553699	HTT	Deletion	frameshift_variant	ENST00000355072.11:c.84_85del	HC	41.41	0.005631	106	2	IE_WCP_2_02(1),IE_NRP_2_11(1)	IE_NonTribe(2)	Y				Y	Lethal				0.001678	0.004965	0.00189	0.007612	0	0.002193	0.003603	0	0	0	0.006024	0	0	0	0	0.003049	0.006757	0	0.005814	0	0	0.003472	0	0.008929	0	0	0	0	0	0	0	0	0.003086	0.006173	0.009036	0.02273	0	0	0	0	0	0	0	0.005952	0.01639	0	0.009317	0.006579	0.01493	0	0.007937	0.01227	0.003067	0	0.003125	0	0	0.003401	0.009317	0.003247	0.009554	0.005988	0.01524	0.01289	0.006494	0.002646	0.006329	0.01695	0.025	0.03416	0.003571	0.01429	0	0	0.01404	0.01235	0	0.006993	0.00365	0.009494	0.004425	0.02419	0	0	0	0	0	0	0.01786	0
8	40015416	T	A	rs4503083	IDO2	SNV	stop_gained	ENST00000502986.4:c.1038T>A	HC	69.14	0.216472	3301	464	AA_EPL_1_04(16),TB_NER_2_01(15),IE_NRP_2_01(13),IE_ERP_2_04(12),TB_NER_1_01(12),DR_WCP_2_02(12),IE_EPL_2_01(12),DR_ECP_2_06(11),IE_WHR_2_05(11),IE_SCH_1_01(11),IE_WCP_2_03(11),IE_NRP_2_05(11),IE_WHR_2_01(11),IE_CHR_1_01(10),IE_WCP_2_04(10),DR_WCP_2_01(9),IE_NCH_2_01(9),AA_EPL_1_03(9),DR_EPL_1_03(9),IE_NRP_2_11(8),IE_NRP_2_12(8),IE_NRP_2_09(8),IE_NRP_2_10(7),IE_ERP_2_02(7),IE_WHR_2_02(7),DR_WCP_2_03(7),IE_NRP_2_08(7),IE_NRP_2_02(7),IE_WHR_2_04(7),IE_NRP_2_13(7),IE_NRP_2_06(7),IE_WHR_1_01(6),IE_ECP_2_02(6),IE_NRP_2_07(6),IE_NDN_2_01(6),DR_ECP_2_03(6),DR_ECP_2_02(6),IE_WHR_2_03(5),IE_NRP_2_03(5),IE_ECP_2_01(5),TB_BPV_1_02(5),DR_ECP_2_08(5),IE_WPL_1_01(5),DR_EPL_1_02(5),DR_SDN_2_02(5),IE_NRP_2_04(5),IE_BPV_2_01(4),AA_EPL_1_01(4),IE_NDN_2_02(4),IE_WCP_2_01(4),TB_WHR_1_02(4),IE_ERP_2_01(4),DR_ECP_2_07(4),DR_EGH_2_01(3),IE_WPL_2_01(3),IE_ERP_2_03(3),IE_WPL_2_03(3),IE_WCP_2_02(3),IE_WHR_1_02(3),IE_NCH_1_01(3),DR_NGH_1_01(3),DR_WGH_1_02(2),DR_EGH_1_01(2),TB_BPV_1_01(2),DR_EPL_1_01(2),DR_ECP_2_05(2),DR_SDN_2_03(2),DR_NGH_1_02(2),AA_SCH_1_01(2),IE_WCP_2_05(2),DR_ECP_2_01(2),DR_ECP_2_04(2),TB_WHR_1_01(2),AA_NER_1_01(1),IE_WPL_2_02(1),IE_EPL_1_01(1),AA_EPL_1_02(1),AA_NDN_1_01(1),IE_NCH_1_02(1)	IE_NonTribe(249),DR_NonTribe(76),IE_Tribe(40),AA_Tribe(34),TB_Tribe(25),DR_Tribe(25),TB_NonTribe(15)										0.2328	0.2159	0.19	0.2195	0.307	0.2412	0.2001	0.1444	0.175	0.2717	0.3333	0.27	0.1438	0.1692	0.2411	0.1799	0.2331	0.1573	0.1977	0.2818	0.1667	0.1701	0.2353	0.1786	0.1544	0.1768	0.3038	0.1892	0.2162	0.1875	0.2112	0.1949	0.2006	0.2099	0.1657	0.07955	0.1351	0.2325	0.3396	0.2163	0.1897	0.2	0.2853	0.1786	0.2432	0.1921	0.2267	0.1842	0.1194	0.1267	0.25	0.2086	0.2055	0.2805	0.2062	0.2342	0.1969	0.2381	0.2267	0.1916	0.2038	0.1976	0.2012	0.2165	0.2143	0.2169	0.3228	0.2373	0.1969	0.2593	0.2536	0.1857	0.2933	0.1667	0.257	0.1975	0.2397	0.2448	0.2993	0.2089	0.1504	0.08065	0.1717	0.2063	0.2379	0.3045	0.307	0.1711	0.2232	0.08
14	94100772	G	A	rs144379529	IFI27L1	SNV	splice_donor_variant	ENST00000555523.6:c.61+1G>A	HC	64.58	0.00517	99	1	DR_ECP_2_03(1)	DR_NonTribe(1)	Y				Y					0.000839	0.007092	0	0.004083	0.003165	0.001096	0.0122	0.005556	0	0	0	0	0	0	0.008929	0.0122	0.03378	0.008065	0.02326	0.01818	0	0.006944	0	0.004464	0	0	0	0	0	0	0.006211	0.008475	0.01852	0.003086	0.01205	0	0	0	0	0	0.002874	0	0	0	0	0	0.01553	0	0	0.006667	0	0.009202	0.003067	0	0.003125	0	0.0125	0.003401	0.01242	0	0.009554	0	0.003049	0.01031	0.003247	0	0.03797	0.01695	0	0	0.007143	0	0	0.007463	0.005587	0.009259	0	0	0.01095	0.006329	0.00885	0	0.005051	0	0	0	0.003165	0.01316	0	0
2	162268086	C	T	rs35732034	IFIH1	SNV	splice_donor_variant	ENST00000649979.2:c.2807+1G>A	HC	66.32	0.008344	159	2	DR_ECP_2_03(1),AA_NER_1_01(1)	DR_NonTribe(1),AA_Tribe(1)	Y									0.01174	0.004255	0.003781	0.01021	0.003165	0.005482	0.006375	0	0	0	0	0	0.09589	0	0	0.003049	0.02027	0.004032	0.005814	0.00303	0.007937	0	0.02941	0.004464	0	0.0122	0	0	0	0	0.009317	0	0.01235	0	0.01205	0	0	0	0	0.01773	0.02586	0.02727	0	0.0119	0.01366	0.006623	0.009317	0	0	0	0	0.01227	0.01227	0.003049	0.0125	0.009494	0.00625	0.01361	0.01242	0.003247	0.01274	0.008982	0.01829	0.007732	0.006494	0.007937	0	0.008475	0.00625	0.01235	0.003571	0.007143	0.006667	0	0.01676	0.01235	0.0137	0.006993	0.01095	0.006329	0.01327	0.01613	0.01515	0.003968	0.009709	0	0.003165	0.02632	0	0
9	27524366	G	GTGTT	rs144060127	IFNK	Insertion	frameshift_variant	ENST00000276943.3:c.34_37dup	HC	58.78	0.038391	690	30	DR_ECP_2_02(4),DR_ECP_2_08(3),IE_WPL_2_02(2),IE_NCH_2_01(2),IE_NRP_2_11(2),DR_SDN_2_03(2),DR_WCP_2_02(2),DR_EGH_2_01(2),IE_NRP_2_05(1),DR_EPL_1_01(1),CAO(1),IE_WPL_1_01(1),IE_ERP_2_04(1),IE_ECP_2_01(1),IE_ECP_2_02(1),IE_NRP_2_12(1),IE_NRP_2_13(1),IE_WCP_2_01(1),IE_NRP_2_08(1)	IE_NonTribe(14),DR_NonTribe(13),IE_Tribe(1),DR_Tribe(1),CAO(1)										0.0193	0.03759	0.03497	0.04103	0.006329	0.01754	0.04545	0.01111	0.06667	0.0163	0.006024	0.01	0	0.05385	0.01786	0.09451	0.05068	0.02823	0.01744	0.01515	0.02381	0.07639	0	0.05804	0.06618	0.04878	0	0.05405	0.05405	0.01562	0.04037	0.1017	0.03086	0.03395	0.04819	0	0.02703	0.01754	0.009434	0.0461	0.04885	0.009091	0	0.02381	0.04645	0.04967	0.04037	0.05921	0.07463	0.05333	0.08333	0.03067	0.02147	0.003049	0.04375	0.03481	0.06875	0.04762	0.02795	0.01307	0.05732	0.0479	0.03354	0.05699	0.04221	0.04233	0.02532	0.07627	0.03438	0.02469	0.025	0.05	0.006667	0.02239	0.04749	0.05864	0.05479	0.04895	0.0219	0.05063	0.04425	0.1935	0.0303	0.03571	0.02427	0	0.006329	0.01316	0.008929	0.03
1	201210971	G	GTGGT		IGFN1	Insertion	frameshift_variant	ENST00000335211.9:c.6078_6079insTGGT	HC	35.02	0.001484	27	1	DR_ECP_2_08(1)	DR_NonTribe(1)	Y		TRUE		Y					0.005892	0	0.00189	0.001301	0.003165	0.002193	0.0008319	0.02222	0.008333	0.005435	0.003049	0	0	0	0	0	0	0	0	0	0	0.006944	0	0	0	0	0	0	0	0	0	0	0	0	0.00303	0.01136	0.006757	0.004386	0	0	0.002874	0	0	0	0	0	0	0	0	0	0.003968	0	0	0	0	0	0	0	0	0	0.003185	0	0.009146	0.005155	0	0.00266	0	0	0	0	0	0	0	0	0	0.009259	0	0	0	0	0	0.008065	0	0	0.004854	0.003759	0.003165	0	0	0
3	151445827	G	C	rs770578800	IGSF10	SNV	stop_gained	ENST00000282466.4:c.4154C>G	HC	64.07	0.000563	9	1	DR_ECP_2_02(1)	DR_NonTribe(1)	Y				Y					0	0	0	0.0002784	0	0	0.00194	0	0	0	0	0	0	0	0	0.01829	0	0	0	0.00303	0	0	0	0	0	0	0	0	0	0	0	0	0	0	0	0	0	0	0	0	0	0	0	0	0	0	0	0	0	0	0	0	0	0	0	0	0	0	0	0	0	0	0	0	0	0	0	0.008475	0.003125	0	0	0	0	0	0	0.003086	0	0	0	0	0	0	0	0	0	0	0	0	0	0
19	44627490	T	TGCCATCGGGCTCC	rs1475645694	IGSF23	Insertion	frameshift_variant	ENST00000402988.6:c.463_475dup	HC	61.71	0.00041	6	1	DR_WCP_2_02(1)	DR_NonTribe(1)	Y			DR_NT	Y					0	0	0	0	0	0	0.002217	0	0	0	0	0	0	0	0	0	0	0	0	0	0	0	0	0	0	0	0	0	0	0	0	0	0	0.02469	0	0	0	0	0	0	0	0	0	0	0	0	0	0	0	0	0	0	0	0	0	0	0	0	0	0	0	0	0	0	0	0	0	0	0	0	0	0	0	0	0	0	0	0	0	0	0	0	0	0	0	0	0	0	0	0
1	159934558	GGGCTGCAGGC	G		IGSF9	Deletion	frameshift_variant	ENST00000368094.6:c.818_827del	HC	63.88	0.000154	1	1	DR_NGH_1_01(1)	DR_Tribe(1)	Y	Novel		DR_Tribe	Y					0	0	0.002836	0	0	0	0	0	0	0	0	0	0	0	0	0	0	0	0	0	0	0	0	0	0	0	0	0.02027	0	0	0	0	0	0	0	0	0	0	0	0	0	0	0	0	0	0	0	0	0	0	0	0	0	0	0	0	0	0	0	0	0	0	0	0	0	0	0	0	0	0	0	0	0	0	0	0	0	0	0	0	0	0	0	0	0	0	0	0	0	0
2	102176723	GA	G	rs376163784	IL1R1	Deletion	frameshift_variant	ENST00000410023.6:c.1677del	HC	62.06	0.026362	495	10	IE_NRP_2_03(2),IE_ERP_2_03(1),IE_NRP_2_09(1),IE_WCP_2_02(1),IE_ERP_2_01(1),DR_ECP_2_01(1),IE_NRP_2_11(1),DR_WGH_1_02(1),IE_NCH_1_01(1)	IE_NonTribe(7),IE_Tribe(1),DR_Tribe(1),DR_NonTribe(1)										0.03943	0.02979	0.03214	0.02728	0	0.008772	0.02384	0.04444	0.05833	0.03261	0.03313	0.07	0.0137	0.04615	0.08036	0.0122	0.04392	0.02016	0.03488	0.03333	0.007937	0.006944	0.07353	0.02679	0.02206	0.03659	0.006329	0	0	0.01562	0.01553	0.01695	0.01235	0.03395	0.01807	0.01136	0.1216	0.008772	0.01887	0.02482	0.008621	0.05455	0.01282	0.03274	0.02186	0.03311	0.02795	0.06579	0.01493	0.07333	0.007937	0.01534	0.02454	0.03354	0.01562	0.04747	0.01875	0.02721	0.01553	0.03571	0.01911	0.03892	0.02439	0.0232	0.04221	0.03968	0.03165	0.01695	0.06562	0.01543	0.025	0.05714	0.02	0	0.02793	0.03395	0.0137	0.03497	0.05839	0.009494	0.0177	0.008065	0.01515	0.003968	0	0	0	0.01316	0.05357	0.04
7	151195597	TC	T	rs1317223808	IQCA1L	Deletion	frameshift_variant	ENST00000615129.4:c.1375del	HC	67.6	0.436118	4820	1850	AA_EPL_1_04(52),IE_NRP_2_11(48),IE_WHR_2_01(47),DR_WCP_2_02(45),DR_NGH_1_02(43),IE_WCP_2_03(42),IE_NDN_2_02(38),IE_ERP_2_02(38),DR_ECP_2_03(37),DR_ECP_2_08(35),IE_NRP_2_10(35),DR_SDN_2_02(35),IE_ECP_2_02(34),IE_NRP_2_04(33),IE_NRP_2_02(33),IE_NRP_2_03(32),IE_NRP_2_13(32),IE_NRP_2_05(32),DR_ECP_2_06(31),DR_ECP_2_02(31),DR_WCP_2_01(31),IE_ERP_2_04(30),IE_SCH_1_01(30),IE_WCP_2_04(30),IE_NRP_2_06(29),IE_NRP_2_08(29),IE_WPL_1_01(29),DR_ECP_2_04(28),IE_WHR_2_04(28),DR_WCP_2_03(28),IE_NDN_2_01(27),DR_EGH_2_01(25),DR_ECP_2_05(24),IE_WHR_2_02(24),IE_ECP_2_01(24),IE_ERP_2_01(24),IE_NRP_2_09(24),IE_NRP_2_12(24),IE_NRP_2_07(24),IE_WCP_2_02(23),IE_NCH_2_01(23),IE_WHR_2_05(23),IE_WPL_2_01(23),IE_EPL_2_01(22),IE_ERP_2_03(21),DR_EPL_1_03(20),AA_EPL_1_01(19),IE_BPV_2_01(19),IE_NRP_2_01(19),TB_NER_1_01(19),AA_EPL_1_03(19),DR_NGH_1_01(17),DR_SDN_2_03(17),IE_WHR_2_03(17),IE_WHR_1_02(15),IE_WPL_2_03(15),TB_NER_2_01(15),TB_BPV_1_01(15),IE_WCP_2_05(15),DR_ECP_2_07(15),AA_SCH_1_01(13),IE_NCH_1_03(12),DR_WGH_1_01(12),IE_EPL_1_01(11),IE_NCH_1_02(11),DR_ECP_2_01(10),DR_EPL_1_02(10),IE_NCH_1_01(10),TB_WHR_1_02(10),IE_WPL_2_02(9),IE_CHR_1_01(9),TB_WHR_1_01(9),DR_EPL_1_01(9),DR_WGH_1_02(9),IE_WCP_2_01(9),AA_NER_1_01(8),TB_BPV_1_02(7),CAO(6),AA_NDN_1_01(6),AA_EPL_1_02(4),DR_EGH_1_01(4),IE_WHR_1_01(4),DR_SDN_2_01(2)	IE_NonTribe(999),DR_NonTribe(394),IE_Tribe(131),DR_Tribe(124),AA_Tribe(121),TB_Tribe(60),TB_NonTribe(15),CAO(6)										0.4354	0.4325	0.4839	0.4366	0.2753	0.341	0.4645	0.4722	0.25	0.4565	0.4518	0.35	0.3082	0.4462	0.4732	0.4451	0.4493	0.4919	0.5	0.4424	0.4444	0.4653	0.3676	0.4598	0.4265	0.3537	0.4684	0.473	0.2568	0.3125	0.4441	0.4915	0.466	0.4568	0.4488	0.4432	0.4054	0.3991	0.4151	0.4007	0.4397	0.4091	0.3622	0.3899	0.4645	0.4073	0.4503	0.4408	0.4776	0.42	0.4484	0.411	0.4785	0.3506	0.4469	0.4525	0.4812	0.4728	0.413	0.3994	0.4455	0.4066	0.4726	0.4794	0.4481	0.4339	0.391	0.3983	0.4156	0.4537	0.4357	0.4429	0.2267	0.4851	0.5	0.3951	0.4521	0.4542	0.4307	0.4177	0.4336	0.4516	0.3929	0.2976	0.3058	0.3647	0.2753	0.3816	0.4196	0.27
15	67372518	AT	A	rs764418976	IQCH	Deletion	frameshift_variant	ENST00000335894.9:c.1163del	HC	52.26	0.001484	27	1	IE_WHR_1_01(1)	IE_Tribe(1)	Y				Y					0.000839	0.004255	0	0.001392	0	0.002193	0.001386	0.005556	0	0	0	0	0	0	0	0.003049	0.003378	0	0	0	0	0	0	0	0	0	0	0	0	0	0.003106	0.01695	0	0	0	0	0	0.004386	0	0	0	0	0	0	0	0	0	0	0	0	0	0.003067	0	0	0.003125	0	0	0	0.01242	0	0.006369	0	0	0	0	0	0	0.008475	0.00625	0	0	0	0.03333	0	0	0	0	0.006993	0.00365	0.003165	0	0	0	0	0	0	0	0.02632	0	0
14	77027444	GCTGCT	GTGCT	rs774349152	IRF2BPL	Deletion	frameshift_variant	ENST00000238647.5:c.348del	HC	49.56	0.013309	258	1	IE_WCP_2_03(1)	IE_NonTribe(1)					Y	Lethal (IP)				0.02034	0.009233	0.003802	0.01286	0.006369	0.005495	0.01867	0.01136	0	0.005435	0.02469	0	0.04795	0.04615	0.008929	0.02134	0.006803	0.01613	0.01765	0.006061	0.02419	0.003546	0	0.009091	0.01471	0	0	0.01351	0	0.03125	0.02484	0.0339	0.0216	0.0216	0.04268	0	0	0.008772	0.009434	0.01064	0.01445	0.03636	0.06774	0.01497	0.008333	0.01656	0.006329	0.01974	0.01493	0	0.0119	0.0184	0.01227	0.003067	0.02188	0.009494	0.00625	0.006803	0.009317	0.006536	0.003185	0.005988	0.009202	0.01289	0.02273	0.01344	0	0.02542	0.025	0.03438	0	0.01429	0	0.007463	0.00565	0	0.0137	0.003521	0.003676	0.006329	0.01327	0.008065	0.0101	0.008	0.009709	0.003759	0.006369	0	0	0.03
14	77484921	T	A		ISM2	SNV	splice_acceptor_variant	ENST00000342219.9:c.142-2A>T	HC	63.88	0.000717	10	2	AA_EPL_1_02(2)	AA_Tribe(2)	Y	Novel			Y					0.008389	0	0	0.0003712	0	0	0	0	0.08333	0	0	0	0	0	0	0	0	0	0	0	0	0	0	0	0	0	0	0	0	0	0	0	0	0	0	0	0	0	0	0	0	0	0.01282	0	0	0	0	0	0	0	0	0	0	0	0	0	0	0	0	0	0	0	0	0	0	0	0	0	0	0	0	0	0	0	0	0	0	0	0	0	0	0	0	0	0	0	0	0	0	0
1	145896353	CTG	C	rs587614056	ITGA10	Deletion	splice_acceptor_variant	ENST00000369304.8:c.2835-3_2835-2del	HC	61.96	0.002559	48	1	TB_NER_2_01(1)	TB_NonTribe(1)	Y				Y					0.005034	0.002128	0	0.001206	0.02848	0.01974	0.0002772	0	0	0	0	0	0.0411	0	0	0	0.003378	0	0	0	0	0	0	0	0	0	0	0	0	0	0	0	0	0	0	0	0	0.008772	0.01887	0.003546	0	0	0	0.002976	0	0	0	0	0	0	0	0	0	0	0	0	0.003125	0	0.006211	0	0	0	0.003049	0	0	0	0	0	0	0	0	0	0.006667	0	0	0.01543	0	0	0	0	0	0	0	0.01984	0.02913	0.01504	0.02848	0	0.02679	0
16	31416569	G	GGT	rs774237645	ITGAD	Insertion	frameshift_variant	ENST00000389202.3:c.2424_2425dup	HC	62.25	0.000717	10	2	TB_BPV_1_02(1),TB_BPV_1_01(1)	TB_Tribe(2)	Y		TRUE		Y					0	0	0	9.28e-05	0.006329	0.01206	0	0	0	0	0	0	0	0	0	0	0	0	0	0	0	0	0	0	0	0	0	0	0	0	0	0	0	0	0	0	0	0	0	0.003546	0	0	0	0	0	0	0	0	0	0	0	0	0	0	0	0	0	0	0	0	0	0	0	0	0	0	0	0	0	0	0	0	0	0	0	0	0	0	0	0	0	0	0	0.01587	0.01456	0.01504	0.006329	0	0	0
3	52783126	G	A	rs143471792	ITIH1	SNV	splice_donor_variant	ENST00000273283.7:c.1099+1G>A	HC	63.8	0.003327	63	1	DR_ECP_2_02(1)	DR_NonTribe(1)	Y				Y					0	0.002128	0	0.003063	0	0	0.007769	0	0	0	0	0	0	0	0	0.02134	0.003401	0.008065	0.005814	0.00303	0.007937	0.003472	0	0.004464	0	0	0	0	0	0	0.003106	0	0	0	0.03614	0	0	0	0	0	0.008621	0	0.003205	0	0.005464	0.003311	0.006211	0	0	0	0	0.003067	0.003067	0.009146	0.00625	0	0.01875	0	0	0.003268	0	0	0.003049	0.005155	0	0	0	0	0.00625	0	0	0	0	0	0.005587	0.003086	0	0.003497	0	0.009494	0.004425	0	0	0	0	0	0	0	0	0
3	52784479	T	A	rs562477828	ITIH1	SNV	splice_donor_variant	ENST00000273283.7:c.1407+2T>A	HC	67.71	0.007473	142	2	DR_WCP_2_01(1),DR_SDN_2_02(1)	DR_NonTribe(2)	Y				Y					0.005034	0.008511	0.008507	0.004826	0	0.001096	0.01718	0.01111	0	0.0163	0	0.01	0	0	0.008929	0.01829	0.01689	0.02419	0.01163	0.00303	0.03968	0.01042	0.04412	0.02679	0.01471	0.006098	0	0	0.006757	0.0625	0.01553	0.02542	0.01852	0.006173	0.02108	0.01136	0.006757	0	0.009434	0	0	0.01818	0	0.005952	0.005464	0	0.003106	0	0	0	0.003968	0.009202	0.01534	0.009146	0.003125	0.003165	0	0.003401	0.003106	0.003247	0.01592	0.002994	0.003049	0.002577	0.003247	0.01323	0	0	0.01562	0	0.007143	0	0.02	0	0.01676	0	0	0	0	0.01899	0	0.02419	0	0	0.004854	0	0	0	0	0
3	52824006	T	C	rs753437297	ITIH4	SNV	splice_acceptor_variant	ENST00000266041.9:c.1172-2A>G	HC	66.41	0.000205	2	1	DR_ECP_2_03(1)	DR_NonTribe(1)	Y		TRUE	DR_NT	Y	Lethal (IP)				0	0	0	0	0	0	0.001109	0	0	0	0	0	0	0	0	0	0.01014	0	0.005814	0	0	0	0	0	0	0	0	0	0	0	0	0	0	0	0	0	0	0	0	0	0	0	0	0	0	0	0	0	0	0	0	0	0	0	0	0	0	0	0	0	0	0	0	0	0	0	0	0	0	0	0	0	0	0	0	0	0	0	0	0	0	0	0	0	0	0	0	0	0	0
2	24271765	C	T	rs147424111	ITSN2	SNV	splice_donor_variant	ENST00000355123.9:c.2257+1G>A	HC	61.06	0.001229	22	1	DR_WCP_2_01(1)	DR_NonTribe(1)	Y				Y					0	0.000709	0	0.001021	0	0	0.003326	0	0	0	0	0	0	0	0	0	0	0	0	0	0	0	0	0	0	0	0	0	0	0	0	0	0.009259	0.02778	0	0	0	0	0	0	0.002874	0	0	0	0.002732	0.006623	0	0	0	0	0	0	0	0.003049	0	0	0	0.003401	0	0.003247	0	0	0	0	0	0	0.006329	0	0	0.01235	0	0	0	0	0	0	0	0	0	0	0	0	0	0	0	0	0	0	0	0
21	38300372	C	T	rs367670793	KCNJ15	SNV	stop_gained	ENST00000398938.7:c.1111C>T	HC	63.9	0.005221	96	3	IE_WHR_2_05(1),DR_ECP_2_06(1),IE_ECP_2_01(1)	IE_NonTribe(2),DR_NonTribe(1)	Y									0.002517	0.000709	0.009452	0.006682	0.003165	0.001096	0.00388	0.01111	0	0.005435	0	0	0	0	0	0.006098	0.003378	0.004032	0	0.009091	0	0.006944	0	0	0.03676	0	0.006329	0	0	0	0	0.02542	0	0	0.006024	0	0.02703	0	0	0.01773	0.005747	0	0	0.002976	0.008197	0.003311	0.006211	0	0.007463	0	0	0.006135	0.01227	0	0.003125	0	0	0.003401	0	0	0	0.005988	0.003049	0	0.01299	0.01058	0	0	0	0.05864	0.01429	0.007143	0	0	0.002793	0.003086	0	0	0.0146	0	0.02212	0	0.0202	0.003968	0	0	0.003165	0	0	0
6	73309615	G	A	rs16883571	KHDC1	SNV	stop_gained	ENST00000370384.7:c.100C>T	HC	67.46	0.032248	600	15	IE_NDN_2_01(2),IE_NRP_2_05(1),DR_ECP_2_03(1),DR_NGH_1_02(1),IE_NRP_2_07(1),AA_EPL_1_03(1),IE_NRP_2_12(1),IE_WHR_2_04(1),TB_WHR_1_01(1),DR_ECP_2_05(1),DR_WCP_2_03(1),IE_WHR_2_03(1),IE_NCH_2_01(1),IE_WHR_2_05(1)	IE_NonTribe(9),DR_NonTribe(3),DR_Tribe(1),AA_Tribe(1),TB_Tribe(1)										0.03356	0.02766	0.04064	0.0335	0.03797	0.02961	0.02578	0.04444	0.04167	0.03261	0.01506	0.01	0.08219	0.02308	0.008929	0.009146	0.04054	0.03226	0.02907	0.02727	0.03968	0.02083	0	0.01786	0.02206	0.04268	0.05696	0.06081	0.06757	0	0.02795	0.02542	0.03086	0.02469	0.03012	0.01136	0.02703	0.01754	0.009434	0.03191	0.02586	0.01818	0	0.01488	0.03279	0.009934	0.02795	0.05921	0.03731	0.02	0.04762	0.03988	0.0184	0.009146	0.03438	0.02532	0.02812	0.06122	0.03416	0.03896	0.05096	0.02395	0.04878	0.03093	0.03896	0.04762	0.01899	0.04237	0.01562	0.03395	0.01786	0.03571	0.01333	0.03731	0.0419	0.06173	0.06849	0.07343	0.04745	0.02848	0.01327	0.03226	0.0404	0.02381	0.01456	0.04135	0.03797	0.07895	0.008929	0.1
1	175160809	TCTTCTTCTTG	TTTCTTCTTG	rs754204844	KIAA0040	Deletion	frameshift_variant	ENST00000423313.6:c.204del	HC	63.33	0.263974	3765	696	IE_NRP_2_08(27),DR_WCP_2_01(20),IE_WPL_1_01(19),IE_WHR_2_02(17),IE_NRP_2_02(17),IE_NRP_2_06(16),IE_NRP_2_04(16),IE_NCH_2_01(15),DR_WCP_2_03(15),TB_NER_1_01(15),IE_NRP_2_09(14),IE_WHR_1_01(14),DR_WCP_2_02(14),DR_WGH_1_02(14),IE_NRP_2_05(14),IE_NDN_2_02(13),IE_WHR_2_01(13),IE_NRP_2_10(13),IE_NRP_2_12(13),IE_NDN_2_01(13),IE_NRP_2_11(12),IE_WHR_2_05(12),IE_NRP_2_13(11),IE_ERP_2_02(11),AA_EPL_1_04(11),IE_WPL_2_03(11),DR_ECP_2_06(11),IE_WPL_2_02(10),IE_NRP_2_01(10),DR_ECP_2_08(10),IE_NRP_2_07(10),DR_ECP_2_03(10),DR_SDN_2_02(10),IE_ECP_2_01(10),IE_ECP_2_02(10),IE_WCP_2_02(10),IE_ERP_2_03(9),IE_ERP_2_01(9),IE_EPL_2_01(8),IE_WCP_2_04(8),IE_NRP_2_03(8),IE_ERP_2_04(8),DR_ECP_2_05(8),IE_WHR_1_02(7),TB_BPV_1_01(7),DR_EGH_2_01(7),DR_ECP_2_02(7),IE_WHR_2_04(7),TB_BPV_1_02(7),IE_WPL_2_01(7),IE_WHR_2_03(7),DR_NGH_1_01(6),CAO(6),DR_ECP_2_04(6),IE_WCP_2_05(6),DR_SDN_2_01(5),DR_ECP_2_07(5),AA_EPL_1_01(5),DR_ECP_2_01(5),AA_NDN_1_01(5),IE_SCH_1_01(4),DR_WGH_1_01(4),IE_WCP_2_03(4),AA_EPL_1_02(3),IE_NCH_1_02(3),IE_WCP_2_01(3),DR_EPL_1_03(3),DR_SDN_2_03(3),IE_NCH_1_01(3),TB_WHR_1_02(2),DR_EGH_1_01(2),IE_EPL_1_01(2),AA_EPL_1_03(2),AA_NER_1_01(2),IE_BPV_2_01(2),IE_NCH_1_03(2),TB_NER_2_01(2),DR_EPL_1_02(2),IE_CHR_1_01(1),TB_WHR_1_01(1),AA_SCH_1_01(1),DR_NGH_1_02(1)	IE_NonTribe(404),DR_NonTribe(136),IE_Tribe(55),TB_Tribe(32),DR_Tribe(32),AA_Tribe(29),CAO(6),TB_NonTribe(2)										0.1963	0.2638	0.2618	0.2732	0.1646	0.2292	0.2774	0.2222	0.1667	0.1413	0.25	0.22	0.1301	0.1846	0.2768	0.2591	0.2365	0.2258	0.2384	0.2667	0.2619	0.2882	0.2353	0.2679	0.2132	0.2561	0.2468	0.3108	0.07432	0.3281	0.2702	0.2627	0.3302	0.3148	0.3193	0.2841	0.4662	0.1886	0.2358	0.2979	0.2759	0.2091	0.1891	0.2708	0.2857	0.255	0.2671	0.1447	0.1866	0.2467	0.3611	0.2945	0.2638	0.2195	0.3239	0.25	0.3094	0.2755	0.3199	0.2662	0.3503	0.2814	0.3079	0.268	0.2695	0.2646	0.2658	0.2712	0.2938	0.1667	0.25	0.3214	0.3533	0.3284	0.2682	0.3241	0.3082	0.2098	0.2445	0.3196	0.2301	0.3629	0.2704	0.2222	0.2476	0.3045	0.1646	0.1053	0.1161	0.27
1	175160811	TTCTTCTTG	T	rs762930078	KIAA0040	Deletion	frameshift_variant	ENST00000423313.6:c.195_202del	HC	64.68	0.263974	3765	696	IE_NRP_2_08(27),DR_WCP_2_01(20),IE_WPL_1_01(19),IE_WHR_2_02(17),IE_NRP_2_02(17),IE_NRP_2_06(16),IE_NRP_2_04(16),IE_NCH_2_01(15),DR_WCP_2_03(15),TB_NER_1_01(15),IE_NRP_2_09(14),IE_WHR_1_01(14),DR_WCP_2_02(14),DR_WGH_1_02(14),IE_NRP_2_05(14),IE_NDN_2_02(13),IE_WHR_2_01(13),IE_NRP_2_10(13),IE_NRP_2_12(13),IE_NDN_2_01(13),IE_NRP_2_11(12),IE_WHR_2_05(12),IE_NRP_2_13(11),IE_ERP_2_02(11),AA_EPL_1_04(11),IE_WPL_2_03(11),DR_ECP_2_06(11),IE_WPL_2_02(10),IE_NRP_2_01(10),DR_ECP_2_08(10),IE_NRP_2_07(10),DR_ECP_2_03(10),DR_SDN_2_02(10),IE_ECP_2_01(10),IE_ECP_2_02(10),IE_WCP_2_02(10),IE_ERP_2_03(9),IE_ERP_2_01(9),IE_EPL_2_01(8),IE_WCP_2_04(8),IE_NRP_2_03(8),IE_ERP_2_04(8),DR_ECP_2_05(8),IE_WHR_1_02(7),TB_BPV_1_01(7),DR_EGH_2_01(7),DR_ECP_2_02(7),IE_WHR_2_04(7),TB_BPV_1_02(7),IE_WPL_2_01(7),IE_WHR_2_03(7),DR_NGH_1_01(6),CAO(6),DR_ECP_2_04(6),IE_WCP_2_05(6),DR_SDN_2_01(5),DR_ECP_2_07(5),AA_EPL_1_01(5),DR_ECP_2_01(5),AA_NDN_1_01(5),IE_SCH_1_01(4),DR_WGH_1_01(4),IE_WCP_2_03(4),AA_EPL_1_02(3),IE_NCH_1_02(3),IE_WCP_2_01(3),DR_EPL_1_03(3),DR_SDN_2_03(3),IE_NCH_1_01(3),TB_WHR_1_02(2),DR_EGH_1_01(2),IE_EPL_1_01(2),AA_EPL_1_03(2),AA_NER_1_01(2),IE_BPV_2_01(2),IE_NCH_1_03(2),TB_NER_2_01(2),DR_EPL_1_02(2),IE_CHR_1_01(1),TB_WHR_1_01(1),AA_SCH_1_01(1),DR_NGH_1_02(1)	IE_NonTribe(404),DR_NonTribe(136),IE_Tribe(55),TB_Tribe(32),DR_Tribe(32),AA_Tribe(29),CAO(6),TB_NonTribe(2)										0.1963	0.2638	0.2618	0.2733	0.1646	0.2292	0.2774	0.2222	0.1667	0.1413	0.25	0.22	0.1301	0.1846	0.2768	0.2591	0.2365	0.2258	0.2384	0.2667	0.2619	0.2882	0.2353	0.2679	0.2132	0.2561	0.2468	0.3108	0.07432	0.3281	0.2702	0.2627	0.3302	0.3148	0.3193	0.2841	0.4662	0.1886	0.2358	0.2979	0.2759	0.2091	0.1891	0.2708	0.2869	0.255	0.2671	0.1447	0.1866	0.2467	0.3611	0.2945	0.2638	0.2195	0.325	0.25	0.3094	0.2755	0.3199	0.2662	0.3503	0.2814	0.3079	0.268	0.2695	0.2646	0.2658	0.2712	0.2938	0.1667	0.25	0.3214	0.3533	0.3284	0.2682	0.3241	0.3082	0.2098	0.2445	0.3196	0.2301	0.3629	0.2727	0.2222	0.2476	0.3045	0.1646	0.1053	0.1161	0.27
20	38240603	G	A	rs41282820	KIAA1755	SNV	stop_gained	ENST00000279024.9:c.1528C>T	HC	71.01	0.011722	225	2	AA_EPL_1_01(1),DR_ECP_2_08(1)	DR_NonTribe(1),AA_Tribe(1)										0.005034	0.00922	0.006616	0.01448	0	0	0.01247	0.01667	0	0	0	0.03	0	0	0.008929	0.01524	0.003378	0.008065	0.005814	0	0.007937	0.02083	0.08824	0.01786	0	0.006098	0	0	0	0.04688	0.006211	0.01695	0.006173	0.03395	0.01205	0	0	0.004386	0.009434	0.02837	0.008621	0.009091	0	0.002976	0.01639	0.006623	0.009317	0	0	0.006667	0.007937	0.0184	0.009202	0.009146	0.02812	0.01582	0.003125	0.02721	0.01553	0	0.006369	0.005988	0.02134	0.005155	0.006494	0.02646	0.01899	0.01695	0.025	0.06481	0.03929	0.01429	0.01333	0.007463	0.005587	0.02469	0.0137	0.003497	0.01825	0.01266	0.00885	0	0.005051	0	0	0	0	0	0	0.01
1	200603342	CTGCA	C	rs780615489	KIF14	Deletion	splice_acceptor_variant	ENST00000367350.5:c.1864-5_1864-2del	HC	59.21	0.000768	13	1	IE_WCP_2_02(1)	IE_NonTribe(1)	Y				Y					0	0	0	0.001206	0	0	0.0005543	0	0	0	0	0	0	0	0	0	0	0	0	0	0	0	0	0.004464	0	0	0	0	0	0.01562	0	0	0	0	0	0	0	0.004386	0	0	0	0	0	0	0	0.009934	0	0	0	0	0	0	0	0	0	0	0	0	0	0.003247	0.003185	0	0	0	0	0	0	0	0.01562	0	0	0	0	0	0	0.006173	0	0	0	0	0	0	0	0	0	0	0	0	0	0
10	89726295	AAC	A	rs771891678	KIF20B	Deletion	frameshift_variant	ENST00000371728.8:c.2008_2009del	HC	51.07	0.001894	33	2	AA_EPL_1_02(2)	AA_Tribe(2)	Y				Y					0.02013	0.002128	0.004726	0.0002784	0	0	0.0005543	0.02778	0.1167	0.02174	0	0.01	0	0	0	0	0	0.004032	0	0	0	0	0.01471	0	0.007353	0.01829	0	0	0	0	0	0	0	0	0.003012	0	0	0	0	0.003546	0	0.02727	0	0	0	0.003311	0	0	0	0	0	0	0	0	0	0	0	0	0.003106	0	0	0	0	0	0	0	0	0	0	0	0	0	0	0	0	0	0	0	0	0	0	0	0	0	0	0	0	0	0	0
9	83842288	GT	G	rs774382074	KIF27	Deletion	frameshift_variant	ENST00000297814.7:c.3669del	HC	52.14	0.00087	15	1	DR_EGH_2_01(1)	DR_NonTribe(1)	Y		TRUE		Y					0.001678	0	0.00189	0.0003712	0	0	0.002494	0	0.008333	0.005435	0	0	0	0	0.008929	0	0.006757	0.0121	0	0	0	0	0	0.01339	0.01471	0	0	0	0	0	0	0	0	0	0	0	0	0	0	0	0	0	0.009615	0	0	0	0	0	0	0	0	0	0	0	0	0	0	0	0	0	0	0	0	0	0	0.002646	0	0	0	0	0	0	0	0	0	0	0	0	0	0	0	0	0	0	0	0	0	0	0	0
9	83867683	C	T	rs562215037	KIF27	SNV	splice_donor_variant	ENST00000297814.7:c.2934+1G>A	HC	62.26	0.001484	27	1	DR_ECP_2_05(1)	DR_NonTribe(1)	Y				Y					0.001678	0.002837	0.00189	0.001299	0	0	0.00194	0	0	0.01087	0	0	0	0	0	0.006098	0.006757	0	0.01163	0	0	0	0	0	0.01471	0	0	0	0	0	0	0	0.003086	0	0	0	0	0.008772	0	0	0	0.009091	0.00641	0	0	0.003311	0.003106	0.006579	0.007463	0	0	0.003067	0	0	0	0.003165	0.003125	0	0.003106	0.003247	0	0	0.003049	0	0	0	0	0	0	0	0.003571	0	0.006667	0	0	0	0	0	0	0	0.004425	0	0	0	0	0	0	0	0	0
1	204190483	CT	C	rs71745629	KISS1	Deletion	frameshift_variant	ENST00000367194.5:c.417del	HC	63.18	0.203266	3133	419	TB_NER_1_01(15),TB_NER_2_01(11),IE_NRP_2_11(11),IE_NRP_2_08(11),DR_WGH_1_02(11),IE_NRP_2_10(10),IE_WHR_2_01(10),IE_WCP_2_03(10),IE_NDN_2_01(10),DR_NGH_1_01(10),IE_WHR_1_02(9),IE_NRP_2_07(9),AA_EPL_1_04(9),TB_BPV_1_02(8),AA_NER_1_01(8),DR_WCP_2_01(8),IE_NRP_2_02(8),IE_NCH_2_01(8),IE_WHR_2_02(8),TB_WHR_1_02(8),IE_ECP_2_01(8),IE_NRP_2_03(7),IE_NRP_2_04(7),DR_ECP_2_04(7),IE_NRP_2_05(7),IE_ERP_2_02(7),IE_NDN_2_02(6),IE_CHR_1_01(6),IE_NRP_2_01(6),IE_WHR_2_05(6),TB_BPV_1_01(6),IE_SCH_1_01(6),IE_NRP_2_06(6),DR_EGH_2_01(5),AA_EPL_1_03(5),DR_ECP_2_03(5),IE_NCH_1_03(5),IE_WPL_1_01(5),IE_NRP_2_12(5),IE_ERP_2_03(5),IE_NRP_2_09(4),AA_NDN_1_01(4),DR_WCP_2_03(4),DR_ECP_2_08(4),IE_WHR_2_04(4),IE_WHR_2_03(4),IE_WCP_2_02(4),DR_EPL_1_03(4),DR_NGH_1_02(4),DR_WCP_2_02(4),IE_WPL_2_03(4),IE_ECP_2_02(4),AA_EPL_1_02(3),IE_EPL_2_01(3),IE_ERP_2_04(3),IE_WCP_2_05(3),IE_WPL_2_02(3),TB_WHR_1_01(3),IE_ERP_2_01(3),DR_EPL_1_01(3),IE_NCH_1_01(3),DR_SDN_2_03(3),CAO(2),DR_ECP_2_06(2),IE_WPL_2_01(2),IE_WHR_1_01(2),DR_ECP_2_01(2),DR_ECP_2_07(2),IE_NRP_2_13(2),IE_EPL_1_01(2),IE_WCP_2_04(2),IE_NCH_1_02(1),DR_ECP_2_02(1),AA_SCH_1_01(1),AA_EPL_1_01(1),IE_BPV_2_01(1),DR_SDN_2_01(1),DR_ECP_2_05(1),DR_SDN_2_02(1),DR_EPL_1_02(1),DR_EGH_1_01(1),DR_WGH_1_01(1)	IE_NonTribe(211),DR_NonTribe(50),TB_Tribe(40),IE_Tribe(39),DR_Tribe(35),AA_Tribe(31),TB_NonTribe(11),CAO(2)										0.2399	0.2241	0.2259	0.1975	0.2803	0.2796	0.1703	0.1611	0.1917	0.3098	0.25	0.21	0.3151	0.2077	0.1786	0.1372	0.1892	0.2336	0.1279	0.1515	0.1349	0.1667	0.1029	0.1955	0.1691	0.1585	0.2278	0.3243	0.2365	0.1562	0.1429	0.2034	0.179	0.179	0.1777	0.09091	0.3784	0.2237	0.2736	0.234	0.1322	0.1636	0.1731	0.1548	0.2104	0.1954	0.1646	0.1842	0.209	0.2933	0.2183	0.1963	0.181	0.2012	0.2233	0.1867	0.2312	0.2211	0.1957	0.1721	0.2707	0.1677	0.2195	0.2088	0.2078	0.1693	0.2848	0.1864	0.1562	0.2407	0.1464	0.2571	0.1667	0.2612	0.2039	0.2037	0.2603	0.1818	0.2372	0.2025	0.1814	0.1557	0.1919	0.2262	0.2913	0.2932	0.2803	0.25	0.3661	0.12
11	75430403	TCGGGCCGCCCGGCCGCGAACAAGCTG	T	rs756778027	KLHL35	Deletion	frameshift_variant	ENST00000539798.3:c.201_226del	HC	65.53	0.00087	15	1	IE_NRP_2_01(1)	IE_NonTribe(1)	Y			IE_NT	Y					0	0	0	0.001578	0	0	0	0	0	0	0	0	0	0	0	0	0	0	0	0	0	0	0	0	0	0	0	0	0	0	0	0	0	0	0	0	0	0	0	0	0	0	0	0	0	0	0	0	0	0	0	0	0	0.03049	0	0	0	0	0	0	0	0	0	0.002577	0	0	0	0	0	0	0	0	0	0	0	0	0	0.006993	0.00365	0	0	0	0.01515	0	0	0	0	0	0	0
19	50906941	G	GC	rs779820799	KLK4	Insertion	frameshift_variant	ENST00000324041.6:c.757dup	HC	63.07	0.002713	49	2	AA_EPL_1_01(1),AA_EPL_1_04(1)	AA_Tribe(2)	Y				Y					0.02601	0.003546	0.002836	0.0007424	0	0	0.001663	0.01667	0.09167	0.01087	0.03614	0.01	0	0.01538	0.008929	0	0	0	0	0	0.007937	0	0	0	0.007353	0.006098	0.006329	0	0	0	0	0	0.006173	0.006173	0	0	0	0	0	0	0	0.04545	0	0	0.005464	0.003311	0.003106	0	0	0	0	0	0.003067	0	0	0	0	0	0	0	0	0	0	0	0.003247	0.002646	0	0	0.003125	0	0	0	0	0	0	0	0	0	0	0	0	0	0	0	0	0	0	0	0	0
12	10433804	TTATC	T	rs763830145	KLRC2	Deletion	frameshift_variant	ENST00000381902.7:c.466_469del	HC	46.74	0.001024	18	1	IE_WCP_2_05(1)	IE_NonTribe(1)	Y				Y					0	0.004317	0	0.001038	0	0	0.000847	0	0	0	0	0	0	0	0	0	0.006803	0.004202	0	0	0	0	0	0	0	0	0	0	0	0	0	0	0	0	0	0	0	0	0	0	0	0	0	0	0	0	0.003125	0	0	0	0	0	0.003106	0	0	0	0.009554	0	0.003185	0	0	0	0	0.002618	0	0	0.03165	0	0	0	0	0.01449	0	0	0	0	0	0	0	0.003289	0.004425	0	0.005155	0	0	0	0	0	0	0
12	10433853	TC	T	rs753807032	KLRC2	Deletion	frameshift_variant	ENST00000381902.7:c.420del	HC	48.81	0.000563	7	2	IE_NRP_2_02(1),IE_NRP_2_05(1)	IE_NonTribe(2)	Y				Y					0	0	0	0.0008481	0	0	0.000282	0	0	0	0	0	0	0	0	0	0	0	0	0	0	0	0	0	0	0	0	0	0	0	0	0.008475	0	0	0	0	0	0	0	0	0	0	0	0	0	0	0	0	0	0	0	0	0	0	0.01274	0	0.003185	0.01042	0.003185	0	0	0	0	0	0	0	0	0	0	0	0	0	0	0	0	0	0	0	0	0	0	0	0	0	0	0	0	0	0	0
16	19707008	TC	T	rs779154254	KNOP1	Deletion	frameshift_variant	ENST00000219837.12:c.1278del	HC	61.16	0.000921	14	2	IE_NCH_2_01(2)	IE_NonTribe(2)	Y				Y					0	0.001418	0	0.001485	0	0	0	0	0	0	0	0	0	0	0	0	0	0	0	0	0	0	0	0	0	0	0	0	0	0	0	0	0	0	0	0	0	0	0	0	0	0	0	0	0	0	0	0.006579	0	0	0.02778	0.003067	0	0	0	0	0.00625	0	0	0	0.003185	0	0	0	0	0.005291	0.006329	0	0	0	0	0.01429	0	0	0	0	0	0	0.00365	0	0	0	0	0	0	0	0	0	0	0
7	99203234	G	A	rs571947684	KPNA7	SNV	stop_gained	ENST00000327442.7:c.73C>T	HC	69.92	0.000307	4	1	DR_ECP_2_05(1)	DR_NonTribe(1)	Y				Y					0	0.000709	0	0.0001856	0	0	0.0008315	0	0	0	0	0	0	0	0	0	0	0	0.01744	0	0	0	0	0	0	0	0	0	0	0	0	0	0	0	0	0	0	0	0.009434	0	0.002874	0	0	0	0	0	0	0	0	0	0	0	0	0	0.003125	0	0	0	0	0	0	0	0	0	0	0	0	0	0	0	0	0	0	0	0	0	0	0	0	0	0	0	0	0	0	0	0	0	0	0
7	99207399	A	T	rs549820612	KPNA7	SNV	splice_donor_variant	ENST00000327442.7:c.66+2T>A	HC	68.05	0.003993	76	1	IE_BPV_2_01(1)	IE_NonTribe(1)	Y				Y					0.004195	0.002128	0.002836	0.005569	0	0	0.001663	0.005556	0	0	0.003012	0.02	0	0.007692	0	0	0	0	0	0	0	0.003472	0	0.01786	0	0	0	0	0	0	0.003106	0	0	0	0	0.03409	0	0.01754	0.009434	0.003546	0.002874	0	0	0.005952	0.002732	0	0.003106	0.01316	0	0	0.003968	0.01534	0.006135	0.0122	0.003125	0.003165	0.00625	0	0.006211	0.003247	0.006369	0	0.003049	0	0.003247	0	0	0.008475	0	0.04938	0.01071	0.007143	0	0	0.005587	0.006173	0	0	0	0	0.008929	0	0	0	0	0	0	0	0	0
17	40882631	AT	A	rs772689776	KRT20	Deletion	frameshift_variant	ENST00000167588.4:c.413del	HC	61.67	0.002457	46	1	IE_EPL_2_01(1)	IE_NonTribe(1)	Y				Y					0.008389	0	0	0.00297	0	0.005482	0.0002772	0.005556	0	0	0.0241	0	0	0.007692	0	0	0	0	0	0	0	0.003472	0	0	0	0	0	0	0	0	0	0	0	0	0	0	0	0.01754	0	0.003546	0.005747	0	0.05769	0.002976	0	0	0	0	0	0	0	0	0	0	0.003125	0.003165	0.003125	0	0	0	0	0	0	0	0	0	0	0	0	0.006173	0	0	0	0	0	0	0	0	0	0	0	0	0.005051	0	0.02427	0	0	0	0	0
17	40769039	G	A	rs780050927	KRT26	SNV	stop_gained	ENST00000335552.5:c.1027C>T	HC	64.34	0.000205	2	1	IE_NRP_2_08(1)	IE_NonTribe(1)	Y			IE_NT	Y					0	0	0	0.0003712	0	0	0	0	0	0	0	0	0	0	0	0	0	0	0	0	0	0	0	0	0	0	0	0	0	0	0	0	0	0	0	0	0	0	0	0	0	0	0	0	0	0	0	0	0	0	0	0	0	0	0	0	0	0	0	0	0.01274	0	0	0	0	0	0	0	0	0	0	0	0	0	0	0	0	0	0	0	0	0	0	0	0	0	0	0	0	0
17	40779628	C	T	rs187944199	KRT27	SNV	splice_acceptor_variant	ENST00000301656.4:c.847-1G>A	HC	69.03	0.069052	1235	57	DR_EPL_1_02(4),AA_EPL_1_01(4),DR_SDN_2_02(3),DR_EPL_1_01(3),IE_WCP_2_02(3),IE_NRP_2_09(3),IE_NCH_1_01(2),IE_NDN_2_01(2),DR_ECP_2_03(2),IE_NRP_2_11(2),AA_EPL_1_04(2),IE_NCH_2_01(2),IE_NRP_2_01(2),IE_ERP_2_01(2),IE_WCP_2_03(2),DR_SDN_2_01(1),IE_EPL_2_01(1),DR_EPL_1_03(1),IE_NRP_2_12(1),DR_NGH_1_01(1),DR_ECP_2_06(1),IE_WHR_2_03(1),IE_NRP_2_03(1),IE_NRP_2_05(1),IE_ECP_2_01(1),DR_WGH_1_01(1),DR_ECP_2_01(1),IE_WCP_2_05(1),IE_EPL_1_01(1),DR_WCP_2_03(1),AA_EPL_1_03(1),IE_ERP_2_03(1),DR_ECP_2_04(1),IE_ECP_2_02(1)	IE_NonTribe(27),DR_Tribe(10),DR_NonTribe(10),AA_Tribe(7),IE_Tribe(3)										0.1065	0.07872	0.1002	0.06357	0.01266	0.01425	0.08121	0.1667	0.1	0.125	0.1265	0.09	0	0.08462	0.1161	0.05488	0.1182	0.1008	0.05814	0.07879	0.07143	0.05903	0.02941	0.06696	0.1912	0.1524	0.1519	0.05405	0.04054	0.125	0.1273	0.07627	0.04321	0.09877	0.06325	0.09091	0.0473	0.03509	0.01887	0.08511	0.07471	0.1182	0.07372	0.1101	0.04918	0.06954	0.06211	0.1842	0.1567	0.08667	0.0754	0.08589	0.04601	0.1128	0.05	0.04747	0.04688	0.02721	0.06522	0.05519	0.03503	0.08982	0.04878	0.04639	0.1039	0.04762	0.05696	0	0.1156	0.08333	0.07857	0.08571	0.05333	0.03731	0.05587	0.03086	0.0274	0.02797	0.0365	0.03797	0.08407	0.1129	0.04545	0.02381	0.01456	0	0.01266	0.01316	0.02679	0.01
17	41394847	C	T	rs117612447	KRT31	SNV	splice_donor_variant	ENST00000251645.3:c.1097+1G>A	HC	66.98	0.006347	114	5	IE_ERP_2_02(1),DR_ECP_2_06(1),DR_ECP_2_08(1),DR_ECP_2_02(1),DR_SDN_2_02(1)	DR_NonTribe(4),IE_NonTribe(1)	Y								Y	0.001678	0.003546	0	0.006867	0	0	0.01109	0.005556	0	0.005435	0	0	0	0	0	0.01829	0.006757	0.0121	0	0.01818	0.01587	0.02778	0	0	0	0	0	0	0	0.01562	0.009317	0.01695	0.009259	0.006173	0.006024	0	0	0	0.009434	0.007092	0.005747	0	0.003205	0	0.01913	0	0.009317	0	0	0	0.003968	0.01227	0.009202	0.009146	0.00625	0.006329	0.003125	0.003401	0.01863	0.006494	0.003185	0.002994	0	0.002577	0.003247	0.005291	0	0	0.01875	0.003086	0.025	0.01429	0	0.007463	0.002793	0	0	0.01748	0.0146	0.009494	0.004425	0	0.005051	0	0	0	0	0	0	0
17	41422807	G	A	rs78158550	KRT37	SNV	stop_gained	ENST00000225550.4:c.703C>T	HC	61.7	0.232391	3270	635	AA_EPL_1_04(41),IE_EPL_2_01(33),AA_EPL_1_03(22),IE_NRP_2_01(15),TB_BPV_1_02(15),DR_EPL_1_01(14),DR_ECP_2_03(14),DR_SDN_2_02(14),IE_ECP_2_01(14),DR_NGH_1_02(13),IE_WCP_2_02(12),DR_ECP_2_08(12),DR_ECP_2_02(12),AA_EPL_1_02(11),IE_NDN_2_02(11),IE_NRP_2_09(11),DR_EGH_2_01(11),IE_BPV_2_01(11),AA_EPL_1_01(11),DR_WCP_2_03(10),IE_NDN_2_01(10),IE_EPL_1_01(10),DR_EPL_1_02(10),DR_ECP_2_04(9),IE_NRP_2_04(9),IE_NCH_1_01(8),AA_NDN_1_01(8),DR_WCP_2_01(8),IE_NRP_2_06(8),TB_NER_2_01(8),TB_WHR_1_02(7),IE_WCP_2_01(7),IE_WHR_2_02(7),DR_ECP_2_06(7),IE_NCH_1_02(7),IE_ECP_2_02(7),IE_NRP_2_12(7),DR_ECP_2_05(7),IE_ERP_2_02(7),AA_SCH_1_01(7),TB_NER_1_01(6),IE_ERP_2_04(6),IE_NRP_2_07(6),IE_NCH_1_03(6),IE_NRP_2_11(6),IE_WPL_1_01(6),IE_WCP_2_05(6),DR_EGH_1_01(6),IE_NRP_2_13(6),DR_NGH_1_01(6),IE_WHR_1_01(6),IE_WCP_2_03(6),IE_SCH_1_01(5),IE_ERP_2_03(5),IE_NRP_2_02(5),IE_WPL_2_02(5),DR_ECP_2_01(5),DR_ECP_2_07(5),IE_NCH_2_01(5),DR_SDN_2_03(5),DR_WCP_2_02(5),IE_ERP_2_01(4),IE_NRP_2_03(4),IE_NRP_2_05(4),IE_WHR_2_04(4),IE_WHR_2_05(4),TB_BPV_1_01(3),IE_WHR_2_01(3),IE_WCP_2_04(3),DR_WGH_1_01(3),IE_NRP_2_08(3),DR_WGH_1_02(3),IE_WPL_2_01(2),DR_SDN_2_01(2),IE_WPL_2_03(2),IE_CHR_1_01(2),IE_WHR_1_02(2),AA_NER_1_01(1),IE_WHR_2_03(1),CAO(1),IE_NRP_2_10(1),TB_WHR_1_01(1)	IE_NonTribe(260),DR_NonTribe(126),AA_Tribe(101),DR_Tribe(55),IE_Tribe(52),TB_Tribe(32),TB_NonTribe(8),CAO(1)										0.3784	0.239	0.2845	0.2074	0.1962	0.2171	0.2507	0.3333	0.4083	0.4511	0.4729	0.37	0.1644	0.3154	0.2857	0.2134	0.2736	0.2863	0.2558	0.2152	0.2698	0.2692	0.3824	0.2946	0.3897	0.3659	0.1076	0.2838	0.4189	0.2812	0.2516	0.322	0.2438	0.1883	0.244	0.2386	0.1351	0.2895	0.217	0.305	0.1839	0.4	0.3903	0.2216	0.1885	0.2185	0.1988	0.2632	0.2955	0.2133	0.1905	0.2301	0.227	0.253	0.1531	0.1772	0.2688	0.1701	0.2205	0.2045	0.1592	0.2605	0.1646	0.1598	0.2157	0.2196	0.2595	0.2797	0.2233	0.1975	0.175	0.2929	0.2635	0.1866	0.1341	0.1574	0.1712	0.1643	0.1423	0.1677	0.1667	0.2581	0.1414	0.1667	0.3155	0.1617	0.1962	0.1711	0.3125	0.09
12	52813903	GA	G	rs532967908	KRT4	Deletion	frameshift_variant	ENST00000551956.2:c.155del	HC	58.58	0.002252	42	1	DR_EGH_2_01(1)	DR_NonTribe(1)	Y				Y					0	0.002837	0.00189	0.001392	0	0	0.006375	0	0	0	0	0	0	0	0	0.02439	0.003378	0	0	0.009091	0	0	0	0.008929	0	0.0122	0	0	0	0	0.02174	0	0.003086	0	0.003012	0	0	0	0	0	0	0	0	0	0	0	0	0.01974	0	0	0.003968	0.009202	0.003067	0	0.003125	0.003165	0.003125	0	0	0	0	0	0	0	0	0.002646	0	0	0.0125	0.003086	0	0.007143	0	0.007463	0	0	0	0	0	0	0	0	0	0	0	0	0	0	0	0
17	41041247	G	A	rs3213755	KRTAP1-1	SNV	stop_gained	ENST00000306271.5:c.151C>T	HC	68.3	0.232494	3424	559	DR_SDN_2_02(18),IE_NRP_2_03(18),TB_NER_2_01(16),IE_ERP_2_04(15),DR_ECP_2_06(14),IE_WPL_2_01(14),IE_BPV_2_01(13),IE_ERP_2_03(13),IE_EPL_2_01(13),IE_NRP_2_01(13),IE_NRP_2_09(12),IE_NCH_2_01(12),IE_NRP_2_13(12),IE_NDN_2_02(12),IE_NRP_2_11(12),IE_WCP_2_02(11),IE_NRP_2_02(11),TB_NER_1_01(11),IE_NRP_2_10(11),IE_NRP_2_04(10),AA_EPL_1_04(10),IE_NRP_2_08(9),DR_EPL_1_02(9),DR_WCP_2_03(9),IE_NRP_2_06(9),IE_ECP_2_02(9),IE_NDN_2_01(8),IE_ERP_2_01(8),TB_BPV_1_01(8),DR_ECP_2_08(8),IE_WPL_2_03(8),DR_ECP_2_07(7),IE_ECP_2_01(7),IE_NRP_2_12(7),DR_EGH_2_01(7),DR_ECP_2_02(7),IE_CHR_1_01(7),DR_ECP_2_03(7),DR_WCP_2_02(6),IE_WHR_2_02(6),IE_ERP_2_02(6),AA_NER_1_01(6),TB_BPV_1_02(6),IE_NRP_2_07(6),IE_WHR_2_01(6),IE_NRP_2_05(6),IE_WPL_1_01(5),IE_WCP_2_03(5),IE_WPL_2_02(5),DR_ECP_2_04(5),IE_WHR_2_03(5),IE_WCP_2_04(5),AA_EPL_1_03(4),IE_WHR_2_04(4),TB_WHR_1_02(4),IE_EPL_1_01(4),AA_EPL_1_02(4),DR_WCP_2_01(4),IE_NCH_1_01(4),IE_WCP_2_05(4),IE_SCH_1_01(3),IE_WHR_2_05(3),DR_SDN_2_01(3),DR_SDN_2_03(3),DR_EPL_1_01(3),AA_SCH_1_01(3),DR_EPL_1_03(3),DR_ECP_2_01(3),DR_ECP_2_05(3),DR_WGH_1_02(2),IE_NCH_1_03(2),DR_NGH_1_02(2),AA_EPL_1_01(2),IE_WHR_1_01(2),CAO(2),IE_WCP_2_01(2),AA_NDN_1_01(1),IE_NCH_1_02(1),IE_WHR_1_02(1)	IE_NonTribe(330),DR_NonTribe(104),AA_Tribe(30),IE_Tribe(29),TB_Tribe(29),DR_Tribe(19),TB_NonTribe(16),CAO(2)										0.224	0.2202	0.1871	0.2369	0.3038	0.2533	0.2314	0.2278	0.2833	0.1793	0.25	0.17	0.2123	0.2154	0.1786	0.2195	0.2601	0.2742	0.2151	0.2758	0.3175	0.1979	0.1618	0.2366	0.1765	0.3049	0.2089	0.1554	0.1622	0.25	0.2795	0.2627	0.1914	0.1574	0.2108	0.1364	0.1419	0.3026	0.3396	0.2447	0.2011	0.2818	0.2724	0.2425	0.2104	0.2682	0.2919	0.2368	0.194	0.2	0.2817	0.2331	0.227	0.2744	0.2375	0.3259	0.2656	0.1803	0.2205	0.2175	0.2212	0.2545	0.2104	0.2139	0.2143	0.2196	0.2308	0.2288	0.2375	0.1636	0.275	0.2714	0.1533	0.1642	0.1899	0.2068	0.2329	0.1713	0.1752	0.2215	0.3186	0.3145	0.2879	0.2738	0.2573	0.3008	0.3038	0.09211	0.1964	0.17
17	41026759	AGG	AG		KRTAP1-5	Deletion	frameshift_variant	ENST00000361883.6:c.396del	HC	61.12	0.023086	427	12	IE_WHR_2_05(2),IE_NRP_2_03(1),DR_ECP_2_08(1),IE_ERP_2_02(1),DR_SDN_2_02(1),IE_NRP_2_05(1),DR_WCP_2_02(1),DR_ECP_2_06(1),DR_ECP_2_01(1),IE_NCH_2_01(1),DR_ECP_2_02(1)	DR_NonTribe(6),IE_NonTribe(6)										0.004195	0.02411	0.002836	0.0284	0.003165	0.003289	0.02467	0.01667	0	0.005435	0.003012	0	0	0	0.02679	0.02744	0.01351	0.02016	0.005814	0.03636	0.03968	0.03819	0	0.02232	0	0	0	0.02027	0	0.04688	0.02484	0.05085	0.01543	0.01852	0.01807	0	0	0.004386	0.009434	0.007092	0.02299	0	0.01282	0.005952	0.04918	0.01987	0.02484	0.03947	0.02985	0	0.03968	0.04908	0.02454	0.009146	0.05312	0.05063	0.03125	0.04762	0.02484	0.02273	0.0414	0.01497	0.01524	0.03093	0.02597	0.01852	0.01899	0.01695	0.03125	0.03086	0.01786	0.02857	0.01333	0.05224	0.02235	0.02778	0.02055	0.05245	0.06204	0.03481	0.03097	0	0.0404	0	0.004854	0	0.003165	0.01316	0.008929	0.03
21	30746992	G	A	rs147814118	KRTAP21-2	SNV	stop_gained	ENST00000333892.3:c.211C>T	HC	63.87	0.002508	45	2	IE_NCH_2_01(1),IE_WCP_2_01(1)	IE_NonTribe(2)	Y				Y					0	0.001418	0.0009452	0.003898	0	0.001096	0.0008315	0	0	0	0	0	0	0	0	0	0	0	0	0	0	0	0	0.004464	0	0	0	0	0	0	0.003106	0	0	0.003086	0	0	0.006757	0	0	0.003546	0.01724	0	0.00641	0.002976	0.008197	0.006623	0	0	0	0	0.02381	0	0.003067	0	0.003125	0	0	0	0.006211	0	0	0	0.006098	0.002577	0.006494	0.005291	0.006329	0.01695	0.003125	0	0	0.02143	0	0	0.002793	0.009259	0	0	0	0.003165	0	0	0	0.003968	0	0	0	0	0	0
17	41232963	C	A	rs766202187	KRTAP9-3	SNV	stop_gained	ENST00000411528.4:c.462C>A	HC	60.82	0.000307	4	1	IE_NRP_2_08(1)	IE_NonTribe(1)	Y			IE_NT	Y	Lethal (IP)				0	0	0	0.0005568	0	0	0	0	0	0	0	0	0	0	0	0	0	0	0	0	0	0	0	0	0	0	0	0	0	0	0	0	0	0	0	0	0	0	0	0	0	0	0	0	0	0	0	0	0	0	0	0	0	0	0	0	0	0	0	0	0.01274	0.002994	0	0	0	0	0	0	0	0	0	0	0	0	0	0	0	0	0.00365	0	0	0	0	0	0	0	0	0	0	0
17	41238192	C	A	rs111840064	KRTAP9-8	SNV	stop_gained	ENST00000254072.7:c.141C>A	HC	46.01	0.000256	3	1	CAO(1)	CAO(1)	Y			CAO	Y					0	0	0	0	0	0	0	0	0	0	0	0	0	0	0	0	0	0	0	0	0	0	0	0	0	0	0	0	0	0	0	0	0	0	0	0	0	0	0	0	0	0	0	0	0	0	0	0	0	0	0	0	0	0	0	0	0	0	0	0	0	0	0	0	0	0	0	0	0	0	0	0	0	0	0	0	0	0	0	0	0	0	0	0	0	0	0	0	0	0.05
1	62207124	C	T	rs753140623	L1TD1	SNV	stop_gained	ENST00000498273.2:c.496C>T	HC	64.98	0.000461	7	1	IE_WCP_2_03(1)	IE_NonTribe(1)	Y		TRUE	IE_NT	Y					0	0	0	0.0008352	0	0	0	0	0	0	0	0	0	0	0	0	0	0	0	0	0	0	0	0	0	0	0	0	0	0	0	0	0	0	0	0	0	0	0	0	0.002874	0	0	0	0	0	0	0	0	0	0	0	0	0	0	0	0	0	0	0.003247	0	0	0	0	0	0	0	0	0	0.01852	0	0	0	0	0	0	0	0	0	0	0	0	0.005051	0	0	0	0	0	0	0
1	22953998	G	T	rs138431960	LACTBL1	SNV	stop_gained	ENST00000426928.7:c.785C>A	HC	68.17	0.022932	428	10	IE_NRP_2_01(2),IE_WHR_1_02(1),IE_WCP_2_04(1),IE_WHR_2_02(1),IE_NRP_2_02(1),IE_WCP_2_02(1),DR_WCP_2_01(1),IE_NRP_2_12(1),DR_ECP_2_02(1)	IE_NonTribe(7),DR_NonTribe(2),IE_Tribe(1)										0.008389	0.02908	0.003781	0.02701	0.01582	0.007675	0.02356	0.02222	0	0.02717	0.003012	0	0	0	0.03571	0.06098	0.01689	0.004032	0.02326	0.00303	0.01587	0.02778	0.02941	0.02679	0	0	0	0	0	0	0.02174	0.01695	0.03395	0.03704	0.006024	0	0.01351	0.01754	0.01887	0.01773	0.02299	0	0.01923	0.0119	0.03825	0.01325	0.02795	0.04605	0.04478	0.02	0.03571	0.03067	0.0184	0.01829	0.03125	0.02215	0.01875	0.02721	0.01863	0.02288	0.0414	0.002994	0.01829	0.03608	0.0487	0.02646	0.01899	0.05085	0.03125	0.01852	0.04286	0.04286	0.01333	0.0597	0.02514	0.02778	0.02055	0.03497	0.0365	0.03165	0.04867	0.03226	0.03535	0.0119	0.01456	0	0.01582	0	0.008929	0
1	201386872	GCC	GC		LAD1	Deletion	frameshift_variant	ENST00000391967.7:c.488del	HC	65.34	0.111794	1938	123	IE_NCH_2_01(7),DR_EGH_2_01(7),IE_NRP_2_11(6),IE_NDN_2_02(5),DR_EPL_1_03(5),IE_NRP_2_04(4),DR_SDN_2_02(3),DR_EPL_1_01(3),IE_WCP_2_03(3),IE_WPL_2_01(3),DR_ECP_2_05(3),IE_NDN_2_01(3),IE_NRP_2_01(3),DR_WCP_2_03(3),IE_EPL_2_01(3),DR_ECP_2_04(3),AA_EPL_1_01(3),IE_ERP_2_03(3),IE_WHR_2_03(2),DR_ECP_2_06(2),DR_ECP_2_02(2),IE_NRP_2_05(2),IE_WCP_2_04(2),IE_WHR_2_02(2),TB_NER_2_01(2),IE_NRP_2_10(2),DR_NGH_1_01(2),IE_NCH_1_01(2),DR_WGH_1_02(2),DR_EPL_1_02(2),IE_WCP_2_05(2),DR_WCP_2_01(1),IE_BPV_2_01(1),IE_WHR_2_01(1),IE_NRP_2_07(1),IE_NRP_2_12(1),DR_WCP_2_02(1),IE_SCH_1_01(1),IE_WPL_2_03(1),DR_ECP_2_01(1),DR_WGH_1_01(1),AA_EPL_1_04(1),DR_ECP_2_03(1),DR_ECP_2_08(1),TB_BPV_1_01(1),AA_EPL_1_03(1),TB_NER_1_01(1),IE_WPL_2_02(1),AA_NDN_1_01(1),IE_ERP_2_02(1),IE_EPL_1_01(1),IE_NRP_2_03(1),DR_SDN_2_01(1),IE_WCP_2_02(1),IE_NCH_1_02(1),TB_BPV_1_02(1),IE_ERP_2_01(1),IE_ECP_2_02(1)	IE_NonTribe(63),DR_NonTribe(29),DR_Tribe(15),AA_Tribe(6),IE_Tribe(5),TB_Tribe(3),TB_NonTribe(2)										0.09664	0.1088	0.14	0.1116	0.1032	0.06044	0.1272	0.1889	0.05	0.1087	0.06325	0.15	0.04795	0.09375	0.1607	0.1288	0.1216	0.1016	0.1395	0.128	0.1349	0.08042	0.08824	0.1727	0.1515	0.1463	0.2975	0.08108	0.04861	0.129	0.1429	0.161	0.1406	0.09938	0.1242	0.1932	0.09459	0.07456	0.06731	0.1295	0.1207	0.1545	0.1474	0.08036	0.1016	0.1433	0.1118	0.1842	0.1716	0.1014	0.1905	0.1074	0.1728	0.1037	0.1006	0.0981	0.1219	0.1007	0.08438	0.08766	0.0609	0.1437	0.08232	0.1108	0.09804	0.1058	0.1203	0.1466	0.09119	0.1481	0.08993	0.2071	0.03333	0.05224	0.1039	0.08951	0.1233	0.09507	0.08029	0.1013	0.1637	0.05645	0.1263	0.02778	0.08333	0.07143	0.1032	0.05263	0.07143	0.07
19	54356390	TG	TGG		LAIR1	Insertion	frameshift_variant	ENST00000391742.7:c.591dup	HC	65.6	0.00174	28	3	TB_WHR_1_01(2),DR_EGH_2_01(1)	TB_Tribe(2),DR_NonTribe(1)	Y									0	0.000709	0.002836	0.001206	0	0.01206	0.001663	0	0	0	0	0	0	0	0	0	0.003378	0	0	0	0	0	0	0.008929	0.01471	0	0	0	0	0	0	0	0.009259	0	0	0.01136	0	0.004386	0	0.003546	0.005747	0	0	0	0.002732	0	0	0	0	0	0	0	0.003067	0	0.00625	0	0	0.003401	0	0	0.009554	0	0	0	0.003247	0	0	0	0	0	0	0	0.006667	0	0	0	0	0	0	0	0	0	0	0	0	0	0	0.1447	0	0
19	54508046	C	T	rs61737751	LAIR2	SNV	stop_gained	ENST00000301202.7:c.226C>T	HC	67.05	0.033733	617	21	DR_WGH_1_01(2),IE_WCP_2_03(2),DR_ECP_2_02(2),IE_WHR_2_02(2),DR_ECP_2_06(2),IE_NRP_2_09(1),IE_WPL_2_01(1),IE_NRP_2_13(1),IE_NRP_2_10(1),IE_NRP_2_08(1),IE_WPL_1_01(1),IE_NDN_2_01(1),DR_WCP_2_03(1),DR_EGH_1_01(1),IE_WPL_2_02(1),IE_WHR_2_01(1)	IE_NonTribe(12),DR_NonTribe(5),DR_Tribe(3),IE_Tribe(1)										0.0151	0.02482	0.02647	0.04018	0.02215	0.007675	0.03381	0.05	0	0	0.003012	0.03	0.0137	0.02308	0.01786	0.06098	0.03041	0.01613	0.02326	0.04242	0.02381	0.03472	0.1029	0.01786	0	0.0122	0.02532	0	0	0.03125	0.04037	0.0339	0.04012	0.04012	0.02108	0.1705	0	0.02193	0	0.01773	0.02011	0.009091	0.01282	0.01786	0.01913	0.01325	0.03727	0.01974	0.02985	0.006667	0.02778	0.04908	0.02761	0.07012	0.075	0.03481	0.04688	0.05102	0.04658	0.03571	0.03822	0.02695	0.03659	0.04381	0.03247	0.04762	0.01899	0.02542	0.02188	0.1111	0.04643	0.02857	0.02	0.04478	0.03631	0.05864	0.0274	0.03497	0.06569	0.0443	0.06637	0.08871	0.0303	0.01587	0	0.003759	0.02215	0.01316	0.008929	0.05
13	113319652	ACACGGTAGGGCTGGGGCCTCACCTGGGAGAGGGGGACGG	A	rs563136954	LAMP1	Deletion	splice_donor_variant	ENST00000332556.5:c.750+11_750+49del	HC	57.69	0.020629	389	7	AA_NDN_1_01(1),IE_NRP_2_10(1),IE_EPL_2_01(1),IE_NRP_2_02(1),IE_NRP_2_05(1),DR_ECP_2_06(1),DR_ECP_2_02(1)	IE_NonTribe(4),DR_NonTribe(2),AA_Tribe(1)										0.03691	0.01489	0.008507	0.02199	0.006329	0.003289	0.02162	0.02778	0	0.0163	0.07831	0.04	0	0.04615	0.05357	0.03354	0.02703	0.0121	0.01744	0.02727	0.007937	0.01042	0	0.02679	0.01471	0.02439	0	0	0.01351	0	0.02174	0.02542	0.009259	0.01235	0.03313	0	0.006757	0.004386	0	0.04255	0.02299	0.03636	0.02244	0.01488	0.02186	0.02649	0.02795	0.01974	0	0.02	0.01984	0.01534	0.03374	0.04878	0.02812	0.009494	0.00625	0.03061	0.02795	0.02273	0.01911	0.02096	0.03049	0.01804	0.03571	0.01587	0.01266	0.01695	0.02812	0.006173	0.04286	0.02143	0.006667	0	0.01955	0.01852	0.0137	0.02098	0.00365	0.02532	0.02212	0	0.005051	0.003968	0.009709	0	0.006329	0	0	0
7	74223772	CCA	C	rs1802380809	LAT2	Deletion	frameshift_variant	ENST00000460943.6:c.440_441del	HC	59.19	0.000154	1	1	IE_NRP_2_01(1)	IE_NonTribe(1)	Y			IE_NT	Y					0	0	0	0.0002784	0	0	0	0	0	0	0	0	0	0	0	0	0	0	0	0	0	0	0	0	0	0	0	0	0	0	0	0	0	0	0	0	0	0	0	0	0	0	0	0	0	0	0	0	0	0	0	0	0	0.009146	0	0	0	0	0	0	0	0	0	0	0	0	0	0	0	0	0	0	0	0	0	0	0	0	0	0	0	0	0	0	0	0	0	0	0	0
11	111555271	A	AG	rs559460913	LAYN	Insertion	frameshift_variant	ENST00000375614.7:c.639_640insG	HC	59.23	0.001229	22	1	DR_SDN_2_01(1)	DR_NonTribe(1)	Y		TRUE		Y					0	0.003546	0.0009452	0.0007424	0	0	0.002217	0	0	0	0	0	0	0	0	0.006098	0.003378	0.004032	0	0	0	0	0.01471	0.004464	0	0	0	0	0	0.03125	0	0	0	0	0.003012	0	0	0	0	0.003546	0	0.009091	0	0.002976	0	0	0.003106	0.01316	0.01493	0	0	0	0	0	0	0	0	0.003401	0.003106	0.003247	0	0	0	0	0	0	0	0	0	0	0	0	0	0	0	0	0	0	0	0	0.00885	0	0	0	0	0	0	0	0	0
20	38355387	TC	T	rs767155287	LBP	Deletion	frameshift_variant	ENST00000217407.3:c.568del	HC	63.06	0.000921	14	2	TB_BPV_1_01(2)	TB_Tribe(2)	Y		TRUE		Y					0	0	0	9.28e-05	0.006329	0.01645	0	0	0	0	0	0	0	0	0	0	0	0	0	0	0	0	0	0	0	0	0	0	0	0	0	0	0	0	0	0	0	0.004386	0	0	0	0	0	0	0	0	0	0	0	0	0	0	0	0	0	0	0	0	0	0	0	0	0	0	0	0	0	0	0	0	0	0	0	0	0	0	0	0	0	0	0	0	0	0.05952	0	0	0.006329	0	0	0
20	38355389	C	T	rs776944833	LBP	SNV	stop_gained	ENST00000217407.3:c.568C>T	HC	67.58	0.000921	14	2	TB_BPV_1_01(2)	TB_Tribe(2)	Y		TRUE		Y					0	0	0	9.28e-05	0.006329	0.01645	0	0	0	0	0	0	0	0	0	0	0	0	0	0	0	0	0	0	0	0	0	0	0	0	0	0	0	0	0	0	0	0.004386	0	0	0	0	0	0	0	0	0	0	0	0	0	0	0	0	0	0	0	0	0	0	0	0	0	0	0	0	0	0	0	0	0	0	0	0	0	0	0	0	0	0	0	0	0	0.05952	0	0	0.006329	0	0	0
20	38366768	G	C	rs566660710	LBP	SNV	splice_acceptor_variant	ENST00000217407.3:c.922-1G>C	HC	68.76	0.003941	71	3	DR_EPL_1_01(1),IE_ERP_2_03(1),IE_ERP_2_01(1)	IE_NonTribe(2),DR_Tribe(1)	Y		TRUE							0.002517	0.004965	0.007561	0.004269	0	0.001096	0.002772	0	0.01667	0	0	0	0	0.007692	0.008929	0.003049	0	0	0	0.00303	0.01587	0	0.01471	0.004464	0.02206	0.01829	0	0.006757	0	0	0.003106	0.008475	0	0.003086	0.003012	0	0	0.008772	0	0	0	0.01818	0.009615	0.01786	0	0.02318	0	0	0	0	0	0.003067	0.009202	0.003049	0.00625	0.003165	0.003125	0.003401	0.003106	0	0	0	0.003049	0.005155	0.003247	0.007937	0.006329	0	0.02188	0.003086	0	0.007143	0	0.007463	0	0	0	0	0	0.009494	0.004425	0	0	0.003968	0	0	0	0	0	0
1	152798046	CA	C	rs1652108494	LCE1D	Deletion	frameshift_variant	ENST00000326233.7:c.253del	HC	46.2	0.000154	1	1	AA_EPL_1_03(1)	AA_Tribe(1)	Y			AA_Tribe	Y					0.00253	0	0	0	0	0	0	0.005556	0	0.01087	0	0	0	0	0	0	0	0	0	0	0	0	0	0	0	0	0	0	0	0	0	0	0	0	0	0	0	0	0	0	0	0	0	0	0	0	0	0	0	0	0	0	0	0	0	0	0	0	0	0	0	0	0	0	0	0	0	0	0	0	0	0	0	0	0	0	0	0	0	0	0	0	0	0	0	0	0	0	0	0
3	156979266	A	AT	rs200834448	LEKR1	Insertion	frameshift_variant	ENST00000356539.9:c.818_819insT	HC	55.91	0.005016	92	3	IE_NCH_2_01(1),DR_ECP_2_06(1),IE_WCP_2_04(1)	IE_NonTribe(2),DR_NonTribe(1)	Y									0.001678	0.001418	0	0.007518	0	0.001096	0.003326	0	0	0	0	0	0	0.01538	0.01786	0.006098	0.003378	0	0	0.01212	0	0	0	0.004464	0	0	0	0	0	0	0	0	0.003086	0	0.003012	0	0	0.004386	0	0	0.005747	0	0	0.005952	0.01093	0	0.003106	0	0	0	0.03968	0	0.009202	0.006098	0.01875	0.009494	0.009375	0.02041	0.01553	0.003247	0.006369	0.003012	0.003049	0.002577	0.003247	0.005291	0	0	0	0	0.04286	0.007143	0	0	0.01117	0.006173	0.0137	0.003497	0.007299	0.006329	0	0	0	0.003968	0	0	0	0	0	0
8	38404392	G	A	rs574669200	LETM2	SNV	splice_acceptor_variant	ENST00000379957.9:c.1105-1G>A	HC	67.39	0.003174	58	2	IE_EPL_1_01(1),IE_NCH_1_02(1)	IE_Tribe(2)	Y				Y					0.009228	0.01135	0.0009452	0.002784	0	0	0.0005543	0	0	0.0163	0.01205	0.02	0.006849	0.007692	0	0	0.003378	0.004032	0	0	0	0	0	0	0	0.006098	0	0	0	0	0	0	0	0	0	0	0	0	0	0	0	0.01818	0.01923	0	0.002732	0	0.009317	0.05921	0.03731	0	0	0.003067	0	0	0.0125	0	0.00625	0.003401	0	0.003247	0	0.002994	0	0.002577	0	0.002646	0	0	0	0.01852	0.003571	0	0	0	0	0.003086	0	0	0	0	0	0	0	0	0	0	0	0	0	0.02
8	38404508	T	C	rs150242123	LETM2	SNV	splice_donor_variant	ENST00000379957.9:c.1218+2T>C	HC	65.65	0.005119	96	2	DR_ECP_2_03(1),DR_ECP_2_07(1)	DR_NonTribe(2)	Y				Y					0.000839	0.005674	0.006616	0.005754	0	0.001096	0.005543	0.005556	0	0	0	0	0	0	0	0.003049	0.01689	0.0121	0	0.00303	0.01587	0.006944	0	0.004464	0	0	0	0.02027	0	0.01562	0.003106	0	0.009259	0	0	0	0.02703	0	0	0.003546	0.002874	0.009091	0	0.008929	0.005464	0.003311	0.006211	0.006579	0.007463	0	0.01984	0.006135	0.003067	0.02439	0.009375	0.009494	0	0	0	0	0.003185	0.005988	0.003049	0.007732	0	0.007937	0.01899	0.008475	0.003125	0.01235	0.003571	0.01429	0	0.007463	0.005587	0	0.006849	0	0	0.003165	0	0.04032	0.01515	0.003968	0	0	0	0	0	0
17	20451877	GC	G		LGALS9B	Deletion	frameshift_variant	ENST00000423676.8:c.678del	HC	36.28	0.000205	2	1	DR_SDN_2_02(1)	DR_NonTribe(1)	Y	Novel		DR_NT	Y					0	0	0	0	0	0	0.001113	0	0	0	0	0	0	0	0	0	0	0	0	0	0	0	0	0.004464	0	0	0	0	0	0	0.006211	0	0	0.003106	0	0	0	0	0	0	0	0	0	0	0	0	0	0	0	0	0	0	0	0	0	0	0	0	0	0	0	0	0	0	0	0	0	0	0	0	0	0	0	0	0	0	0	0	0	0	0	0	0	0	0	0	0	0	0	0
5	38530624	CA	C	rs773896661	LIFR	Deletion	frameshift_variant	ENST00000453190.7:c.23del	HC	50.16	0.000973	17	1	DR_SDN_2_03(1)	DR_NonTribe(1)	Y		TRUE		Y	Lethal	Y	Stüve-Wiedemann syndrome 1		0	0.005674	0	0.0006496	0	0	0.001109	0	0	0	0	0	0	0	0	0	0	0	0	0	0	0	0	0	0	0	0	0	0	0	0	0.02542	0	0.003086	0	0	0	0	0	0	0	0	0	0	0	0	0	0	0	0	0.003968	0	0	0	0.003125	0	0.0125	0	0	0	0	0	0	0.002577	0	0	0.0443	0	0	0	0	0	0	0	0	0	0	0	0	0.003165	0	0	0	0	0	0	0	0	0	0
19	54595758	G	T	rs150508449	LILRA1	SNV	stop_gained	ENST00000251372.8:c.781G>T	HC	65.28	0.056306	1024	38	IE_WHR_2_05(2),IE_WCP_2_03(2),IE_NRP_2_01(2),IE_WCP_2_04(2),DR_ECP_2_06(2),IE_WCP_2_02(2),AA_EPL_1_04(2),IE_NRP_2_04(2),DR_EPL_1_01(2),IE_NRP_2_03(2),DR_WCP_2_01(2),DR_WGH_1_02(1),IE_NRP_2_12(1),IE_WHR_2_03(1),DR_WCP_2_02(1),IE_WPL_2_03(1),IE_WHR_1_02(1),DR_EPL_1_02(1),IE_NDN_2_01(1),DR_ECP_2_03(1),IE_WPL_2_02(1),IE_NRP_2_11(1),IE_WHR_2_02(1),IE_NDN_2_02(1),IE_ECP_2_02(1),IE_NRP_2_05(1),IE_NRP_2_10(1)	IE_NonTribe(25),DR_NonTribe(6),DR_Tribe(4),AA_Tribe(2),IE_Tribe(1)										0.04866	0.04255	0.06522	0.06115	0.009494	0.01754	0.06264	0.02222	0.01667	0.07609	0.08434	0.04	0.0137	0.03077	0.008929	0.06402	0.08784	0.06855	0.03488	0.05152	0.09524	0.05903	0	0.04911	0.1544	0.1159	0	0.03378	0.06757	0.09375	0.04969	0.0678	0.07716	0.08025	0.0512	0.01136	0.08784	0.03947	0	0.03901	0.06034	0.04545	0.009615	0.05357	0.06831	0.06291	0.04969	0.01974	0.03731	0.02	0.06349	0.04601	0.03988	0.09146	0.04688	0.06962	0.075	0.102	0.0559	0.06169	0.06688	0.05389	0.08232	0.05412	0.07143	0.05556	0.05696	0.0339	0.0375	0.09259	0.08214	0.05714	0.04	0.09701	0.05587	0.07407	0.06164	0.04196	0.09124	0.05063	0.05752	0.08871	0.07071	0.01587	0.02427	0	0.009494	0.07895	0.008929	0.02
19	54274727	GTT	G	rs781576541	LILRB2	Deletion	frameshift_variant	ENST00000314446.10:c.1748_1749del	HC	62.72	0.077242	1329	90	DR_NGH_1_01(9),IE_BPV_2_01(5),AA_EPL_1_02(5),DR_SDN_2_02(4),AA_SCH_1_01(4),IE_NRP_2_04(3),IE_ECP_2_01(3),IE_NCH_1_03(3),IE_NCH_2_01(2),IE_EPL_2_01(2),DR_ECP_2_02(2),DR_ECP_2_06(2),IE_NRP_2_03(2),IE_ERP_2_02(2),AA_NDN_1_01(2),IE_WHR_1_02(2),IE_WHR_2_05(2),AA_EPL_1_03(2),IE_ERP_2_03(2),DR_EGH_2_01(2),AA_EPL_1_01(1),IE_NRP_2_02(1),DR_ECP_2_04(1),IE_NDN_2_02(1),DR_ECP_2_08(1),DR_WCP_2_01(1),TB_BPV_1_01(1),IE_WHR_2_04(1),AA_NER_1_01(1),IE_ERP_2_04(1),IE_WPL_2_01(1),IE_NCH_1_02(1),DR_WCP_2_02(1),AA_EPL_1_04(1),IE_WPL_2_02(1),IE_NRP_2_06(1),DR_ECP_2_07(1),IE_NRP_2_05(1),IE_WCP_2_02(1),IE_ECP_2_02(1),DR_SDN_2_01(1),DR_ECP_2_05(1),DR_WGH_1_01(1),IE_NCH_1_01(1),IE_NDN_2_01(1),IE_NRP_2_07(1),IE_NRP_2_09(1),DR_ECP_2_03(1),IE_WCP_2_05(1),IE_EPL_1_01(1)	IE_NonTribe(37),DR_NonTribe(18),AA_Tribe(16),DR_Tribe(10),IE_Tribe(8),TB_Tribe(1)										0.1401	0.1021	0.121	0.07147	0.03165	0.02303	0.07178	0.15	0.3083	0.1576	0.09337	0.08	0.08904	0.1692	0.07143	0.07317	0.07095	0.07258	0.07558	0.0697	0.09524	0.08333	0.05882	0.09821	0.1029	0.09146	0.05696	0.3514	0.0473	0.0625	0.08696	0.07627	0.05864	0.06173	0.04217	0.2045	0.06081	0.08772	0.1321	0.08865	0.05172	0.1636	0.141	0.09524	0.06011	0.07947	0.0559	0.1184	0.1194	0.1933	0.1151	0.06135	0.09202	0.06707	0.06562	0.1171	0.09062	0.02381	0.07764	0.08117	0.05414	0.06886	0.04268	0.06959	0.07792	0.06649	0.1013	0.0339	0.05938	0.02778	0.06429	0.09286	0.02667	0.08209	0.03352	0.06481	0.07534	0.09441	0.08394	0.05696	0.09292	0.05645	0.03535	0.03175	0.04854	0.003759	0.03165	0.02632	0	0.01
19	54274732	CT	C	rs745907042	LILRB2	Deletion	frameshift_variant	ENST00000314446.10:c.1744del	HC	63.06	0.077344	1331	90	DR_NGH_1_01(9),IE_BPV_2_01(5),AA_EPL_1_02(5),DR_SDN_2_02(4),AA_SCH_1_01(4),IE_NRP_2_04(3),IE_ECP_2_01(3),IE_NCH_1_03(3),IE_NCH_2_01(2),IE_EPL_2_01(2),DR_ECP_2_02(2),DR_ECP_2_06(2),IE_NRP_2_03(2),IE_ERP_2_02(2),AA_NDN_1_01(2),IE_WHR_1_02(2),IE_WHR_2_05(2),AA_EPL_1_03(2),IE_ERP_2_03(2),DR_EGH_2_01(2),AA_EPL_1_01(1),IE_NRP_2_02(1),DR_ECP_2_04(1),IE_NDN_2_02(1),DR_ECP_2_08(1),DR_WCP_2_01(1),TB_BPV_1_01(1),IE_WHR_2_04(1),AA_NER_1_01(1),IE_ERP_2_04(1),IE_WPL_2_01(1),IE_NCH_1_02(1),DR_WCP_2_02(1),AA_EPL_1_04(1),IE_WPL_2_02(1),IE_NRP_2_06(1),DR_ECP_2_07(1),IE_NRP_2_05(1),IE_WCP_2_02(1),IE_ECP_2_02(1),DR_SDN_2_01(1),DR_ECP_2_05(1),DR_WGH_1_01(1),IE_NCH_1_01(1),IE_NDN_2_01(1),IE_NRP_2_07(1),IE_NRP_2_09(1),DR_ECP_2_03(1),IE_WCP_2_05(1),IE_EPL_1_01(1)	IE_NonTribe(37),DR_NonTribe(18),AA_Tribe(16),DR_Tribe(10),IE_Tribe(8),TB_Tribe(1)										0.1384	0.1014	0.121	0.07201	0.03165	0.02303	0.07178	0.1389	0.3083	0.1576	0.09337	0.08	0.08904	0.1692	0.07143	0.07317	0.07095	0.07258	0.07558	0.0697	0.09524	0.08333	0.05882	0.09821	0.1029	0.08537	0.05696	0.3514	0.0473	0.0625	0.08696	0.07627	0.05556	0.06173	0.04518	0.2045	0.06757	0.09211	0.1321	0.08865	0.05172	0.1636	0.141	0.09226	0.06011	0.07947	0.05901	0.1184	0.1194	0.1867	0.1151	0.06135	0.09202	0.06707	0.06875	0.1171	0.09062	0.02381	0.07764	0.08442	0.05414	0.07186	0.04268	0.07216	0.07792	0.06878	0.1013	0.0339	0.05938	0.02778	0.06429	0.09286	0.02667	0.08209	0.03352	0.06481	0.07534	0.09441	0.08394	0.05696	0.09292	0.05645	0.03535	0.03175	0.04854	0.003759	0.03165	0.02632	0	0.01
19	54667792	AG	A	rs571881532	LILRB4	Deletion	frameshift_variant	ENST00000695418.1:c.1200+1del	HC	37.6	0.014486	275	4	DR_NGH_1_01(1),IE_NCH_1_02(1),IE_NRP_2_11(1),IE_NRP_2_09(1)	IE_NonTribe(2),DR_Tribe(1),IE_Tribe(1)										0.001678	0.01348	0.02174	0.01606	0.003165	0.002193	0.01358	0.005556	0	0	0	0	0.006849	0	0.008929	0.02134	0	0.004032	0.01744	0.006061	0.01587	0.02778	0	0.008929	0.007353	0.0122	0	0.1351	0	0	0.01553	0	0.02469	0.01852	0.01205	0	0	0.008772	0	0.003546	0.01149	0	0.02244	0.008929	0.01639	0.006623	0.03106	0.02632	0.02985	0	0.01587	0.02454	0.01534	0	0.025	0.01266	0.0125	0.03741	0.01553	0	0.01911	0.005988	0.02744	0.01289	0.01299	0.01852	0.02532	0.01695	0.02188	0.02469	0.007143	0.01429	0.01333	0.007463	0.02514	0.01543	0.04167	0.006993	0.01095	0.01266	0.0177	0.04839	0	0.003968	0	0	0.003165	0.01316	0	0.07
19	54667795	T	A	rs139028841	LILRB4	SNV	splice_donor_variant	ENST00000695418.1:c.1200+2T>A	HC	49.56	0.013155	249	4	DR_NGH_1_01(1),IE_NCH_1_02(1),IE_NRP_2_11(1),IE_NRP_2_09(1)	IE_NonTribe(2),DR_Tribe(1),IE_Tribe(1)										0.001678	0.008535	0.0189	0.01449	0.003165	0.001096	0.01275	0.005556	0	0	0	0	0.006849	0	0.008929	0.02134	0	0.004032	0.01744	0.006061	0.007937	0.02778	0	0.008929	0.007353	0.0122	0	0.1149	0	0	0.01553	0	0.0216	0.01852	0.009036	0	0	0.008772	0	0.003546	0.01149	0	0.02244	0.008929	0.01639	0.006623	0.02795	0.01333	0.02273	0	0.0119	0.02454	0.0184	0	0.02188	0.01266	0.0125	0.03401	0.01553	0	0.009554	0.005988	0.02134	0.01289	0.01307	0.01323	0.01899	0.01695	0.02188	0.02469	0.007143	0.01429	0.006667	0.007463	0.02235	0.01543	0.03521	0	0.01095	0.006329	0.0177	0.02419	0	0	0	0	0.003165	0.01316	0	0.07
19	54256714	GC	G	rs1370794949	LILRB5	Deletion	frameshift_variant	ENST00000449561.3:c.129del	HC	59.33	0.000205	2	1	DR_ECP_2_06(1)	DR_NonTribe(1)	Y				Y					0	0	0	9.28e-05	0	0	0.0008315	0	0	0	0	0	0	0	0	0	0	0	0	0.009091	0	0	0	0	0	0	0	0	0	0	0	0	0	0	0	0	0	0	0	0	0	0	0	0	0	0	0	0	0	0	0	0	0	0	0	0	0	0	0	0	0	0	0	0	0.003247	0	0	0	0	0	0	0	0	0	0	0	0	0	0	0	0	0	0	0	0	0	0	0	0	0
1	151801825	G	A	rs765250659	LINGO4	SNV	stop_gained	ENST00000368820.4:c.880C>T	HC	68.61	0.000307	4	1	IE_WHR_2_05(1)	IE_NonTribe(1)	Y		TRUE		Y					0	0.001418	0	0.0003712	0	0	0	0	0	0	0	0	0	0	0	0	0	0	0	0	0	0	0	0	0	0	0	0	0	0	0	0	0	0	0	0	0	0	0	0	0	0	0	0	0	0	0	0	0	0	0	0	0.003067	0	0	0	0	0	0	0	0	0	0	0	0	0	0	0	0	0	0	0	0	0	0	0	0	0	0.01095	0.006329	0	0	0	0	0	0	0	0	0	0
3	185524128	CTA	C	rs559648418	LIPH	Deletion	frameshift_variant	ENST00000296252.9:c.659_660del	HC	54.87	0.000717	12	1	DR_WGH_1_02(1)	DR_Tribe(1)	Y				Y		Y	Hypotrichosis 7|Woolly hair, autosomal recessive 2, with or without hypotrichosis|not provided|LIPH-related disorder		0	0	0.002836	0.000928	0	0	0.0002772	0	0	0	0	0	0	0	0	0	0	0	0	0	0	0.003472	0	0	0	0	0	0	0	0	0	0	0	0	0	0	0.02027	0	0	0	0	0	0	0.005952	0	0.006623	0.003106	0	0	0	0	0	0	0	0	0	0.003125	0.003401	0	0	0	0	0	0.002577	0.003247	0	0	0	0	0	0	0.007143	0	0	0	0	0	0	0	0	0	0	0	0	0	0	0	0	0	0
10	88594666	G	C	rs74777687	LIPJ	SNV	splice_acceptor_variant	ENST00000371939.7:c.330-1G>C	HC	59.46	0.086302	1500	93	DR_WGH_1_01(6),IE_NDN_2_02(5),IE_ERP_2_01(4),IE_NDN_2_01(4),IE_NRP_2_13(4),DR_NGH_1_02(4),IE_NRP_2_06(4),IE_ECP_2_02(3),DR_WCP_2_03(3),IE_ECP_2_01(2),IE_WHR_2_02(2),IE_NRP_2_03(2),DR_EPL_1_03(2),IE_NRP_2_12(2),DR_ECP_2_04(2),IE_NRP_2_07(2),DR_WCP_2_01(2),DR_EPL_1_02(2),IE_NRP_2_05(2),DR_EGH_1_01(2),IE_NRP_2_09(2),IE_NCH_1_03(2),IE_WCP_2_04(2),IE_ERP_2_02(2),IE_WCP_2_01(2),DR_ECP_2_01(1),DR_NGH_1_01(1),IE_WHR_2_04(1),IE_WHR_2_03(1),DR_ECP_2_06(1),IE_WCP_2_02(1),DR_SDN_2_02(1),IE_EPL_1_01(1),IE_WPL_2_01(1),IE_NRP_2_04(1),IE_WPL_2_03(1),DR_WGH_1_02(1),AA_EPL_1_04(1),IE_NRP_2_01(1),IE_NCH_2_01(1),DR_SDN_2_01(1),TB_WHR_1_02(1),IE_ERP_2_04(1),DR_ECP_2_07(1),AA_EPL_1_01(1),DR_ECP_2_03(1),DR_EGH_2_01(1),IE_WPL_2_02(1),DR_ECP_2_08(1)	IE_NonTribe(54),DR_Tribe(18),DR_NonTribe(15),IE_Tribe(3),AA_Tribe(2),TB_Tribe(1)										0.07383	0.07021	0.1531	0.08686	0.03165	0.04934	0.08935	0.1333	0.025	0.1033	0.09639	0.04	0.0137	0.03077	0.07143	0.07927	0.0777	0.08065	0.1118	0.1091	0.1508	0.06944	0.1471	0.06757	0.1176	0.09756	0.1203	0.1216	0.1689	0.1406	0.07453	0.09322	0.1173	0.04321	0.1205	0.4091	0.1486	0.08772	0.009434	0.07447	0.1121	0.05455	0.03846	0.09226	0.09563	0.1159	0.08075	0.04605	0.04478	0.1067	0.03175	0.09816	0.1074	0.1555	0.09375	0.09177	0.09062	0.09864	0.118	0.1104	0.0414	0.09581	0.07927	0.06959	0.09416	0.1032	0.1013	0.1186	0.1031	0.03704	0.1393	0.05	0.07333	0.0597	0.03911	0.08333	0.1164	0.05245	0.0438	0.08861	0.07522	0.08065	0.09596	0.06349	0.07767	0.01128	0.03165	0.01316	0.08036	0.08
12	66123842	ACCAGGCCAAAC	A	rs532313455	LLPH	Deletion	frameshift_variant	ENST00000266604.7:c.377_387del	HC	56.11	0.005989	115	1	IE_NCH_1_02(1)	IE_Tribe(1)	Y				Y					0.002517	0.01135	0.0009452	0.007053	0	0	0.005543	0.01111	0	0	0	0.01	0	0	0	0.003049	0.01014	0	0.01744	0.00303	0	0.003472	0	0.004464	0.007353	0	0	0	0	0	0.009317	0.01695	0.009259	0	0.006024	0	0	0.008772	0	0.01064	0.01437	0.009091	0.01282	0.002976	0	0.02318	0.003106	0	0.03731	0.006667	0.003968	0.006135	0.006135	0.01829	0.003125	0.02848	0	0	0.01242	0.00974	0	0	0.0122	0.007732	0.01299	0.01058	0.01899	0	0	0	0	0	0.006667	0.007463	0.002793	0.003086	0.02055	0.003497	0.00365	0.01266	0.00885	0	0.005051	0	0	0	0	0	0	0
12	25552870	C	T	rs118038819	LMNTD1	SNV	splice_donor_variant	ENST00000458174.7:c.89+1G>A	HC	61.76	0.00906	175	1	DR_ECP_2_04(1)	DR_NonTribe(1)	Y				Y					0.002517	0.003546	0.009452	0.01216	0	0.003289	0.006652	0	0	0	0.006024	0	0	0.007692	0	0.003049	0	0.01613	0.005814	0.01212	0	0.003472	0	0	0	0.02439	0.006329	0	0	0	0.009317	0.008475	0.003086	0.006173	0.01807	0	0.03378	0	0	0.007092	0.005747	0.009091	0.009615	0.0119	0.01913	0.01325	0.02795	0	0	0	0	0.01227	0.003067	0.0122	0.009375	0.006329	0.003125	0.003401	0.01242	0.003247	0.01592	0.002994	0.006098	0.005155	0.006494	0.01058	0	0	0.0375	0.0463	0.01786	0.007143	0	0	0.005587	0.009259	0.0411	0.02448	0.0292	0.01266	0.00885	0	0.0101	0.003968	0	0	0	0.02632	0	0
6	160548661	T	C	rs143431368	LPA	SNV	splice_acceptor_variant	ENST00000316300.10:c.4974-2A>G	HC	65.02	0.000717	10	2	DR_WGH_1_01(2)	DR_Tribe(2)	Y				Y				Y	0	0	0.008507	0.0002784	0	0	0.0005543	0	0	0	0	0	0	0	0	0	0	0	0	0	0	0	0	0	0	0	0	0	0	0	0	0	0.003086	0.003086	0	0.1023	0	0	0	0	0	0	0	0	0	0	0	0	0	0	0	0.006135	0	0	0	0	0	0.003401	0	0	0	0	0	0	0	0	0	0	0	0	0	0	0	0	0	0	0	0	0	0	0	0	0	0	0	0	0	0	0	0
6	160585045	C	T	rs41272114	LPA	SNV	splice_donor_variant	ENST00000316300.10:c.4289+1G>A	HC	69.14	0.026054	489	10	IE_WHR_2_04(2),IE_NCH_2_01(2),IE_WHR_1_02(1),AA_NER_1_01(1),IE_NRP_2_09(1),IE_ECP_2_01(1),IE_WHR_2_01(1),IE_NRP_2_06(1)	IE_NonTribe(8),IE_Tribe(1),AA_Tribe(1)									Y	0.01342	0.0227	0.01323	0.03378	0	0.01425	0.01774	0.005556	0	0.02717	0.01205	0	0.03425	0.007692	0.008929	0.02134	0.03378	0.0121	0.01163	0.01212	0.01587	0.01042	0.07353	0.008929	0	0.006098	0.006329	0	0	0.01562	0.01863	0.008475	0.01235	0.04938	0.006024	0.06818	0.006757	0.02193	0	0.02482	0.01724	0.009091	0.01603	0.01786	0.03552	0.04967	0.01553	0.01316	0.02239	0.006667	0.07937	0.02147	0.03067	0.02134	0.02812	0.02848	0.04062	0.05102	0.04348	0.01299	0.04459	0.03593	0.03963	0.03608	0.03571	0.03175	0.0443	0.008475	0.01562	0.03086	0.003571	0.04286	0.02	0.04478	0.04469	0.03704	0.03425	0.07692	0.04745	0.02848	0.06637	0.04839	0.0303	0.007937	0.01456	0	0	0.02632	0.05357	0.02
6	160585146	G	A	rs200154828	LPA	SNV	stop_gained	ENST00000316300.10:c.4189C>T	HC	68.8	0.000512	8	1	IE_WCP_2_03(1)	IE_NonTribe(1)	Y				Y					0	0	0	0.0007424	0	0	0.0005543	0	0	0	0	0	0	0	0.008929	0.003049	0	0	0	0	0	0	0	0	0	0	0	0	0	0	0	0	0	0	0	0	0	0	0	0	0	0	0	0	0	0	0	0	0	0	0	0.006135	0	0	0	0	0	0	0	0	0	0	0	0	0	0	0	0	0	0.01852	0	0	0	0	0	0	0	0	0	0	0	0	0	0	0	0	0	0	0	0
6	160585206	C	G	rs199536939	LPA	SNV	splice_acceptor_variant	ENST00000316300.10:c.4130-1G>C	HC	64.05	0.001126	20	1	DR_NGH_1_01(1)	DR_Tribe(1)	Y		TRUE		Y					0	0.000709	0.01134	0.0001856	0	0	0.001386	0	0	0	0	0	0	0	0	0	0.003378	0	0.005814	0	0.007937	0	0	0	0	0	0	0.08108	0	0	0	0	0.003086	0	0.003012	0	0	0	0	0	0.002874	0	0	0	0	0	0	0	0	0	0	0.003067	0	0	0	0	0	0	0	0	0	0	0	0	0	0	0	0	0	0	0	0	0	0	0	0	0	0	0	0.003165	0	0	0	0	0	0	0	0	0	0
6	160600923	C	CA	rs753812356	LPA	Insertion	frameshift_variant	ENST00000316300.10:c.3120dup	HC	54.46	0.000307	4	1	DR_ECP_2_02(1)	DR_NonTribe(1)	Y		TRUE	DR_NT	Y					0	0	0	0	0	0	0.001663	0	0	0	0	0	0	0	0	0.01829	0	0	0	0	0	0	0	0	0	0	0	0	0	0	0	0	0	0	0	0	0	0	0	0	0	0	0	0	0	0	0	0	0	0	0	0	0	0	0	0	0	0	0	0	0	0	0	0	0	0	0	0	0	0	0	0	0	0	0	0	0	0	0	0	0	0	0	0	0	0	0	0	0	0
6	160611561	C	T	rs559580002	LPA	SNV	splice_donor_variant	ENST00000316300.10:c.2603+1G>A	HC	51.05	0.002713	51	1	IE_WCP_2_05(1)	IE_NonTribe(1)	Y				Y					0	0.002128	0	0.003898	0.003165	0	0.00194	0	0	0	0	0	0	0	0	0	0	0.008065	0	0	0	0	0	0	0	0	0	0	0	0.01562	0	0	0.003086	0	0.009036	0	0	0	0	0	0.002874	0	0	0	0	0	0.003106	0	0	0	0.02381	0.003067	0	0.003049	0.003125	0	0.009375	0.003401	0.003106	0	0.009554	0	0.003049	0.007732	0.003247	0.005291	0	0	0.003145	0.006173	0.007143	0.02143	0	0	0	0.003086	0.0137	0.01049	0.00365	0.009494	0	0	0.005051	0	0	0	0.003165	0	0	0
20	41348658	T	TG	rs756955559	LPIN3	Insertion	frameshift_variant	ENST00000373257.8:c.335dup	HC	56.6	0.000461	7	1	IE_WHR_2_03(1)	IE_NonTribe(1)	Y		TRUE		Y					0	0	0.0009452	0.0005568	0.003165	0	0.0002772	0	0	0	0	0	0	0	0	0	0	0	0	0	0	0	0	0	0	0.006098	0	0	0	0	0.003106	0	0	0	0	0	0	0	0	0	0	0	0	0.002976	0	0	0	0	0	0	0	0	0	0	0	0	0	0	0.003106	0	0	0	0	0	0	0	0	0	0	0	0	0	0	0	0	0	0.02055	0	0	0	0	0	0.005051	0	0	0	0.003165	0	0	0
8	19962213	C	G	rs328	LPL	SNV	stop_gained	ENST00000650287.1:c.1421C>G	HC	68.13	0.116554	1949	164	DR_EPL_1_02(10),AA_EPL_1_04(9),AA_EPL_1_03(7),AA_EPL_1_02(6),DR_NGH_1_02(6),DR_ECP_2_08(5),IE_NRP_2_13(5),AA_EPL_1_01(5),DR_EPL_1_01(5),DR_WGH_1_02(5),IE_WHR_2_01(4),DR_ECP_2_04(4),IE_WHR_1_02(4),DR_ECP_2_06(3),IE_NDN_2_02(3),TB_BPV_1_02(3),AA_SCH_1_01(3),TB_NER_1_01(3),DR_ECP_2_05(3),DR_NGH_1_01(3),IE_WHR_2_04(3),IE_NCH_1_02(3),IE_SCH_1_01(3),IE_WPL_2_03(3),DR_ECP_2_03(3),DR_EGH_1_01(3),IE_NRP_2_11(2),IE_NRP_2_02(2),IE_NRP_2_05(2),IE_WHR_1_01(2),IE_WCP_2_03(2),IE_BPV_2_01(2),IE_ERP_2_01(2),IE_WCP_2_02(2),DR_EPL_1_03(2),DR_SDN_2_01(2),IE_NCH_1_01(2),DR_ECP_2_02(2),IE_NCH_1_03(2),IE_ECP_2_02(2),IE_WPL_2_02(1),IE_NRP_2_04(1),IE_NRP_2_07(1),DR_WCP_2_01(1),IE_ERP_2_03(1),TB_BPV_1_01(1),IE_NRP_2_09(1),IE_WPL_1_01(1),DR_WCP_2_03(1),IE_WCP_2_04(1),DR_SDN_2_02(1),IE_EPL_1_01(1),DR_ECP_2_07(1),DR_ECP_2_01(1),DR_SDN_2_03(1),CAO(1),IE_WCP_2_01(1),IE_NRP_2_03(1),IE_NRP_2_01(1),DR_EGH_2_01(1),AA_NDN_1_01(1),IE_NDN_2_01(1)	IE_NonTribe(44),DR_Tribe(34),AA_Tribe(31),DR_NonTribe(29),IE_Tribe(18),TB_Tribe(7),CAO(1)									Y	0.216	0.1631	0.2051	0.09187	0.07595	0.09868	0.1203	0.2667	0.2667	0.1902	0.2289	0.1633	0.137	0.2308	0.1339	0.1128	0.152	0.1774	0.157	0.1121	0.1429	0.1597	0.25	0.1116	0.2426	0.2988	0.1139	0.1757	0.2905	0.1875	0.09006	0.1441	0.09259	0.07099	0.08735	0.02273	0.1959	0.1228	0.04717	0.07801	0.1121	0.2545	0.05769	0.09226	0.07923	0.07947	0.09627	0.1711	0.3134	0.2667	0.07937	0.09509	0.1319	0.08232	0.1031	0.07595	0.09375	0.06803	0.08385	0.06169	0.08599	0.08683	0.09146	0.0799	0.08766	0.1217	0.1076	0.08475	0.1312	0.1451	0.08214	0.08571	0.1133	0.1866	0.1061	0.07407	0.06164	0.08392	0.06569	0.09494	0.0885	0.1532	0.09091	0.06349	0.09223	0.1692	0.07595	0.03947	0.0625	0.17
10	84241387	T	TG	rs759958964	LRIT1	Insertion	frameshift_variant	ENST00000372105.4:c.52dup	HC	60.15	0.000256	3	1	DR_EGH_2_01(1)	DR_NonTribe(1)	Y		TRUE		Y					0	0	0	9.28e-05	0	0	0.001109	0	0	0	0	0	0	0	0	0	0	0	0	0	0	0	0	0.01786	0	0	0	0	0	0	0	0	0	0	0	0	0	0	0	0	0	0	0	0	0.002732	0	0	0	0	0	0	0	0	0	0	0	0	0	0	0	0	0	0	0	0	0	0	0	0	0	0	0	0	0	0	0	0	0	0	0	0	0	0	0	0	0	0	0	0	0
2	140536682	G	T	rs774854037	LRP1B	SNV	stop_gained	ENST00000389484.8:c.7541C>A	HC	62.02	0.00041	6	1	DR_ECP_2_03(1)	DR_NonTribe(1)	Y		TRUE		Y	Lethal (IP)				0	0.000709	0	0	0	0	0.00194	0	0	0	0	0	0	0	0	0	0.01014	0	0	0	0.007937	0	0	0.008929	0	0	0	0	0	0	0	0	0.003086	0	0	0	0	0	0	0	0	0	0	0	0	0	0	0	0.007463	0	0	0	0	0	0	0	0	0	0	0	0	0	0	0	0	0	0	0	0	0	0	0	0	0	0	0	0	0	0	0	0	0	0	0	0	0	0	0	0	0
4	185376932	G	A	rs143178247	LRP2BP	SNV	stop_gained	ENST00000505916.6:c.193C>T	HC	70.47	0.001536	28	1	DR_NGH_1_01(1)	DR_Tribe(1)	Y		TRUE		Y					0.003356	0.000709	0.01985	0.0001856	0	0	0.0005543	0.01111	0	0.01087	0	0	0	0	0	0	0	0	0	0	0	0	0	0.004464	0.007353	0.0122	0.006329	0.1149	0	0	0	0	0	0	0.003012	0	0	0	0	0	0	0.009091	0	0	0	0	0	0	0	0	0	0	0.003067	0	0	0	0	0	0	0	0	0	0	0	0	0	0	0	0	0	0	0	0	0	0	0.003086	0	0	0	0	0	0	0	0	0	0	0	0	0	0
1	53327838	CTG	C	rs1491461533	LRP8	Deletion	frameshift_variant	ENST00000306052.12:c.73_74del	HC	56.67	0.003532	67	1	DR_WGH_1_02(1)	DR_Tribe(1)	Y				Y					0.002517	0.004255	0.01323	0.002598	0	0.001096	0.004712	0	0	0.005435	0.006024	0	0	0	0	0	0	0.008065	0.005814	0	0	0.006944	0	0.004464	0.02206	0.03049	0	0	0	0	0.006211	0.008475	0	0.01235	0.01205	0	0.04054	0	0.009434	0.003546	0	0.01818	0	0.008929	0.005464	0	0.003106	0	0.007463	0	0	0.009202	0.006135	0	0.003125	0.003165	0	0	0.006211	0.003247	0	0.002994	0	0.002577	0	0.002646	0	0	0.00625	0	0	0.01429	0	0.007463	0.005587	0	0	0	0	0.003165	0.004425	0	0.005051	0	0	0.003759	0	0	0	0
10	132365551	G	A	rs574071543	LRRC27	SNV	splice_donor_variant	ENST00000368614.8:c.1416+1G>A	HC	66.53	0.011876	228	2	IE_NRP_2_04(1),DR_SDN_2_02(1)	DR_NonTribe(1),IE_NonTribe(1)										0.006711	0.01064	0.007561	0.01355	0.003165	0	0.01414	0.005556	0.008333	0	0.006024	0.02	0	0.01538	0.03571	0.02439	0.006757	0.02419	0.01163	0.01818	0.007937	0.003472	0.01471	0.01786	0	0	0.0443	0	0	0	0.01863	0	0.01852	0.01235	0.003012	0	0	0.008772	0.009434	0.02837	0.005747	0.009091	0.009615	0.005952	0.01093	0.01987	0.009317	0.01316	0	0	0.02381	0.02761	0.02147	0.03659	0.0125	0.01266	0.04062	0.003401	0.03106	0.006494	0.006369	0.01497	0.006098	0.01031	0.003247	0.005291	0.06329	0.008475	0.009375	0.009259	0.003571	0.007143	0	0.007463	0.00838	0.01543	0	0.003497	0.01825	0	0.004425	0.04032	0.01515	0	0	0	0.003165	0	0	0
3	169804090	G	T	rs749763692	LRRC34	SNV	stop_gained	ENST00000446859.7:c.620C>A	HC	65.03	0.000154	1	1	IE_EPL_2_01(1)	IE_NonTribe(1)	Y			IE_NT	Y					0	0	0	0.0002784	0	0	0	0	0	0	0	0	0	0	0	0	0	0	0	0	0	0	0	0	0	0	0	0	0	0	0	0	0	0	0	0	0	0	0	0	0	0	0.009615	0	0	0	0	0	0	0	0	0	0	0	0	0	0	0	0	0	0	0	0	0	0	0	0	0	0	0	0	0	0	0	0	0	0	0	0	0	0	0	0	0	0	0	0	0	0	0
12	122187753	AC	A	rs750183053	LRRC43	Deletion	frameshift_variant	ENST00000339777.5:c.578del	HC	58.02	0.000768	13	1	TB_BPV_1_01(1)	TB_Tribe(1)	Y		TRUE		Y					0.001678	0.003546	0	9.28e-05	0.006329	0.003289	0.0005543	0	0	0	0	0	0	0.01538	0	0.003049	0	0.004032	0	0	0	0	0	0	0	0	0	0	0	0	0	0	0	0	0	0	0	0	0	0	0	0	0	0	0.002732	0	0	0	0.02239	0.01333	0	0	0	0	0	0	0	0	0	0	0	0	0	0	0	0	0	0	0	0	0	0	0	0	0	0	0	0	0	0	0	0	0	0.0119	0	0	0.006329	0	0	0
8	91133166	GAGAACTTTGTTTTC	G	rs561080000	LRRC69	Deletion	frameshift_variant	ENST00000448384.3:c.441_454del	HC	56.05	0.003276	62	1	DR_WCP_2_02(1)	DR_NonTribe(1)	Y				Y					0	0	0	0.00167	0	0	0.01247	0	0	0	0	0	0	0	0	0.0122	0.02027	0.02016	0	0.006061	0	0.006944	0	0.008929	0	0	0	0	0	0	0.009317	0.01695	0.01852	0.0216	0.01807	0	0	0	0	0	0.008621	0	0	0	0	0	0	0	0	0	0.003968	0.006135	0.003067	0	0	0	0	0	0	0	0	0	0	0	0	0.002646	0	0	0.02188	0	0.003571	0	0	0	0	0.003086	0	0	0	0	0	0	0.005051	0	0	0	0	0	0	0.01
8	91200772	C	T	rs770840858	LRRC69	SNV	stop_gained	ENST00000448384.3:c.913C>T	HC	66.44	0.000563	9	1	IE_BPV_2_01(1)	IE_NonTribe(1)	Y				Y					0	0	0	0.0008352	0	0.002193	0	0	0	0	0	0	0	0	0	0	0	0	0	0	0	0	0	0	0	0	0	0	0	0	0	0	0	0	0	0	0	0.03509	0	0	0	0	0	0	0	0	0	0	0	0	0	0	0	0	0	0	0	0.003401	0	0	0	0	0	0	0	0	0	0	0	0	0	0	0	0	0	0	0	0	0	0	0	0	0	0	0.009709	0	0	0	0	0
1	156930528	G	C	rs147334331	LRRC71	SNV	splice_acceptor_variant	ENST00000337428.8:c.1241-1G>C	HC	67.84	0.012643	243	2	DR_ECP_2_02(2)	DR_NonTribe(2)					Y					0.01762	0.01773	0.003781	0.01308	0	0.002193	0.01469	0	0	0.0163	0.03614	0.05	0	0.007692	0.008929	0.03354	0.01014	0.004032	0.02326	0.02424	0.007937	0.01042	0	0.008929	0	0	0	0	0	0	0.009317	0.008475	0.01852	0.01543	0.01205	0	0.02703	0.008772	0.009434	0.003546	0.002874	0.02727	0.03205	0.01488	0.01093	0.009934	0.006211	0	0.02239	0.006667	0.007937	0.02761	0.0184	0	0.00625	0.006329	0.009375	0.01361	0.006211	0.01623	0.02229	0.01198	0.006098	0.01804	0.006494	0.007937	0.006329	0.04237	0.02188	0.003086	0.03571	0.007143	0.02667	0.02239	0.01955	0.01235	0	0.006993	0.0219	0.02848	0.004425	0.04839	0.01515	0	0.004854	0	0	0.01316	0	0
22	21053395	C	A	rs569519133	LRRC74B	SNV	stop_gained	ENST00000442047.3:c.768C>A	HC	65.64	0.003788	72	1	DR_NGH_1_01(1)	DR_Tribe(1)	Y				Y					0.001678	0.001418	0.01607	0.003248	0	0	0.004989	0.005556	0	0	0	0.01	0	0	0	0	0.003378	0.0121	0.005814	0.01818	0	0	0	0.008929	0.007353	0.0122	0	0.09459	0	0	0.01242	0	0.003086	0	0	0	0	0	0	0.003546	0	0	0.01603	0	0	0.009934	0.003106	0	0	0.006667	0.03175	0.003067	0.006135	0	0	0	0.003125	0	0	0.006494	0.003185	0	0	0.007732	0.003247	0.005291	0.006329	0	0	0	0.003571	0	0	0	0	0	0	0	0	0	0.00885	0.008065	0	0	0	0	0	0	0	0
3	54918482	GCT	G	rs573640720	LRTM1	Deletion	frameshift_variant	ENST00000273286.6:c.1013_1014del	HC	61.79	0.008036	151	3	TB_BPV_1_02(1),AA_EPL_1_04(1),DR_EGH_2_01(1)	TB_Tribe(1),DR_NonTribe(1),AA_Tribe(1)	Y									0.01258	0.004255	0	0.009465	0.01582	0.01645	0.003326	0.005556	0.008333	0.01087	0.009036	0	0.05479	0	0	0.003049	0	0	0.005814	0	0	0.003472	0	0.008929	0	0	0	0	0	0	0.003106	0.008475	0.009259	0	0.006024	0	0	0.02632	0	0.01064	0.002874	0	0.00641	0.002976	0.01093	0.006623	0.01863	0	0.007463	0	0.03968	0	0.009202	0.003049	0.003125	0.003165	0	0.003401	0.01242	0.00974	0.01274	0	0.01829	0.005155	0.01299	0.01058	0	0.008475	0.03438	0.009259	0.01071	0.007143	0.006667	0.01493	0.00838	0.009259	0.0137	0.003497	0.01095	0.006329	0	0.008065	0.005051	0.003968	0.03883	0.01504	0.01582	0.01316	0.008929	0
3	54925031	AT	A	rs370607786	LRTM1	Deletion	frameshift_variant	ENST00000273286.6:c.191del	HC	52.98	0.00302	57	1	TB_NER_2_01(1)	TB_NonTribe(1)	Y				Y					0.002517	0.00922	0	0.0008352	0.06013	0.01316	0.0002772	0	0	0	0	0	0.02055	0	0	0	0	0.004032	0	0	0	0	0	0	0	0	0	0	0	0	0	0	0	0	0	0	0	0.004386	0.06604	0	0	0	0	0	0	0.003311	0	0	0	0	0.003968	0	0	0	0	0	0	0	0	0	0	0	0	0	0	0	0.01266	0	0	0	0	0	0.02667	0	0	0.009259	0.006849	0.003497	0.00365	0	0	0	0	0.03175	0	0	0.06013	0.01316	0.02679	0
3	117009229	C	T	rs114951584	LSAMP	SNV	splice_donor_variant	ENST00000474851.1:c.178+1G>A	HC	66.09	0.0151	283	6	IE_ERP_2_04(1),IE_WCP_2_04(1),DR_ECP_2_08(1),IE_NRP_2_04(1),DR_EGH_2_01(1),IE_NRP_2_08(1)	IE_NonTribe(4),DR_NonTribe(2)										0.005034	0.01418	0.007561	0.01772	0.003165	0.003289	0.01774	0.02222	0	0	0	0	0	0.01538	0	0.03659	0	0.02016	0.01744	0.02424	0	0.03125	0.02941	0.04464	0.007353	0.03049	0	0	0	0	0.01242	0.01695	0.006173	0.009259	0.01807	0	0	0.01316	0	0.02128	0.01149	0.009091	0.009615	0.01488	0.01913	0.01325	0.02174	0.01974	0	0.006667	0.007937	0.03988	0.01534	0	0.01562	0.01266	0.02188	0.003401	0.02484	0.01948	0.006369	0.008982	0.03049	0.01289	0.01623	0.01587	0.02532	0.0339	0.025	0.03395	0.04643	0.01429	0.006667	0.02239	0.02514	0.003086	0.03425	0.01399	0.00365	0.02215	0.00885	0.06452	0.0101	0.0119	0	0	0.003165	0	0	0.01
3	117009321	AC	A	rs142045736	LSAMP	Deletion	frameshift_variant	ENST00000474851.1:c.86del	HC	58.83	0.009214	178	1	IE_WCP_2_02(1)	IE_NonTribe(1)	Y				Y					0.001678	0.01064	0.003781	0.0116	0.006329	0.001096	0.008038	0.01111	0	0	0	0	0	0	0	0.01829	0.01014	0.008065	0.005814	0.00303	0.007937	0.01736	0	0	0	0	0	0.02027	0	0	0.01863	0.01695	0	0.003086	0.003012	0	0.006757	0.008772	0.009434	0.003546	0.008621	0.02727	0	0.005952	0.01366	0	0.01553	0.01316	0	0	0.06	0.009202	0.006135	0	0.00625	0.01266	0.025	0.006803	0.009317	0	0.02548	0.008982	0.009146	0.01546	0.01299	0.02116	0.03797	0.008475	0.009375	0.02469	0.01071	0.01429	0.006667	0.007463	0.01676	0.01235	0	0.01049	0.00365	0.003165	0.01327	0	0.0101	0	0	0	0.006329	0.01316	0	0
3	50286518	G	GC	rs781998931	LSMEM2	Insertion	frameshift_variant	ENST00000316436.4:c.111dup	HC	62.8	0.000256	3	1	IE_NRP_2_12(1)	IE_NonTribe(1)	Y		TRUE	IE_NT	Y					0	0	0	0.000464	0	0	0	0	0	0	0	0	0	0	0	0	0	0	0	0	0	0	0	0	0	0	0	0	0	0	0	0	0	0	0	0	0	0	0	0	0	0	0	0	0	0	0	0	0	0	0	0	0	0	0	0	0	0	0	0.003247	0.003185	0	0	0	0.006494	0	0	0	0	0	0	0	0	0	0.002793	0	0	0	0	0	0	0	0	0	0	0	0	0	0	0
5	116015347	CAACA	C	rs553823196	LVRN	Deletion	frameshift_variant	ENST00000357872.9:c.2553_2556del	HC	52.67	0.001638	30	1	DR_ECP_2_07(1)	DR_NonTribe(1)	Y				Y					0	0.000709	0	0.000928	0	0	0.00582	0	0	0	0	0	0	0	0	0.006098	0.006757	0	0	0	0.01587	0	0	0	0	0	0	0	0	0	0.006211	0.008475	0.01852	0.01543	0.003012	0	0	0	0	0	0.002874	0	0	0	0	0	0	0	0	0	0.007937	0.003067	0.006135	0	0	0	0	0	0.003106	0	0	0.002994	0	0.002577	0.003247	0	0	0	0	0	0	0	0	0.007463	0	0	0	0	0	0	0	0	0	0	0	0	0	0	0	0
1	160813755	AC	A	rs757039209	LY9	Deletion	frameshift_variant	ENST00000263285.11:c.578del	HC	58.78	0.001536	28	1	IE_WPL_2_02(1)	IE_NonTribe(1)	Y				Y					0.003356	0	0.002836	0.001578	0	0	0.001663	0	0	0	0	0	0	0.03077	0	0	0	0.008065	0	0	0	0	0	0	0	0	0	0	0	0	0.003106	0	0.006173	0.003086	0	0.03409	0	0	0	0.003546	0.002874	0	0	0	0	0.003311	0	0	0	0	0.003968	0.003067	0.003067	0	0.00625	0	0	0	0	0	0	0	0	0.002577	0	0	0	0.01695	0	0	0.003571	0	0	0	0	0	0	0	0	0	0	0.04032	0	0	0	0	0	0	0	0
19	43797831	T	C	rs762524183	LYPD5	SNV	splice_acceptor_variant	ENST00000377950.8:c.518-2A>G	HC	59.03	0.000307	4	1	IE_WHR_1_01(1)	IE_Tribe(1)	Y			IE_Tribe	Y					0	0.004255	0	0	0	0	0	0	0	0	0	0	0	0	0	0	0	0	0	0	0	0	0	0	0	0	0	0	0	0	0	0	0	0	0	0	0	0	0	0	0	0	0	0	0	0	0	0	0	0	0	0	0	0	0	0	0	0	0	0	0	0	0	0	0	0	0	0	0	0	0	0	0.04	0	0	0	0	0	0	0	0	0	0	0	0	0	0	0	0	0
10	30626121	G	T	rs568515405	LYZL2	SNV	stop_gained	ENST00000647634.2:c.282C>A	HC	63.81	0.016073	306	4	DR_WGH_1_01(2),IE_NRP_2_09(1),IE_NRP_2_08(1)	DR_Tribe(2),IE_NonTribe(2)										0.004195	0.01418	0.03403	0.01568	0.003165	0.004386	0.02134	0	0	0	0.003012	0.01	0.0137	0.007692	0.02679	0.01524	0.01351	0.04435	0.02907	0.03939	0.02381	0.01736	0.01471	0.02232	0	0.0122	0	0.07432	0	0	0.02484	0.0339	0.009259	0.01852	0.006024	0.2386	0.006757	0.008772	0	0.007092	0.01724	0.009091	0.03205	0.03274	0.01639	0.009934	0.02795	0.006579	0.02985	0.02	0.007937	0.0184	0.02147	0.006098	0.009375	0.009494	0.01562	0.003401	0.01242	0.01623	0.01592	0.02994	0.01524	0.005155	0.00974	0.0291	0.03797	0.02542	0.01562	0.02778	0.01071	0.02143	0	0.007463	0.01397	0.009259	0.006849	0.003497	0.01825	0.01266	0.02655	0	0.0101	0.007937	0.004854	0	0.003165	0.01316	0	0
11	64152295	TC	T	rs772600678	MACROD1	Deletion	frameshift_variant	ENST00000255681.7:c.396del	HC	62.63	0.001229	22	1	TB_NER_1_01(1)	TB_Tribe(1)	Y		TRUE		Y					0	0	0	0.0002784	0.02215	0.01535	0	0	0	0	0	0	0	0	0	0	0	0	0	0	0	0	0	0	0	0	0	0	0	0	0	0	0	0	0	0	0	0.008772	0	0	0	0	0	0.002976	0	0	0	0	0	0	0	0	0	0	0	0	0	0	0	0	0	0	0	0	0	0	0	0	0	0	0	0	0	0	0	0	0	0	0	0	0	0	0	0.007937	0	0.04135	0.02215	0	0.008929	0
19	501697	T	TCCCAACACCACCTC	rs758941486	MADCAM1	Insertion	frameshift_variant	ENST00000215637.8:c.699_700insAACACCACCTCCCC	HC	58.44	0.185964	2993	320	AA_EPL_1_04(14),DR_EGH_2_01(11),IE_ERP_2_03(10),IE_NRP_2_07(10),DR_WGH_1_01(9),IE_WHR_2_01(9),IE_WHR_1_01(8),IE_NRP_2_11(8),IE_ECP_2_01(8),IE_NRP_2_02(8),DR_SDN_2_02(7),IE_NRP_2_04(7),IE_EPL_2_01(7),IE_BPV_2_01(7),IE_ERP_2_02(7),IE_WPL_1_01(6),IE_NCH_1_01(6),DR_ECP_2_05(6),DR_ECP_2_06(6),DR_WCP_2_03(6),DR_ECP_2_08(6),IE_ECP_2_02(5),IE_NDN_2_01(5),DR_ECP_2_03(5),AA_EPL_1_01(5),DR_ECP_2_04(5),DR_WCP_2_01(5),IE_WCP_2_03(5),IE_NRP_2_08(4),IE_WCP_2_04(4),IE_NDN_2_02(4),DR_EPL_1_02(4),IE_NRP_2_06(4),IE_NCH_2_01(4),IE_NRP_2_09(4),IE_NRP_2_01(4),AA_EPL_1_03(4),IE_SCH_1_01(4),IE_ERP_2_01(4),IE_NRP_2_12(3),IE_EPL_1_01(3),TB_NER_2_01(3),IE_NRP_2_13(3),IE_WHR_2_05(3),DR_EPL_1_01(3),IE_WCP_2_02(3),DR_SDN_2_01(3),TB_BPV_1_01(3),IE_NRP_2_03(3),AA_SCH_1_01(3),IE_WCP_2_01(2),IE_WCP_2_05(2),IE_NCH_1_02(2),IE_WPL_2_03(2),DR_WCP_2_02(2),DR_EPL_1_03(2),TB_NER_1_01(2),AA_NER_1_01(2),IE_WHR_2_04(2),IE_WPL_2_01(2),IE_WHR_1_02(2),IE_NRP_2_05(2),IE_NRP_2_10(2),DR_ECP_2_02(2),DR_ECP_2_01(2),IE_WHR_2_02(2),AA_EPL_1_02(1),IE_NCH_1_03(1),TB_WHR_1_01(1),DR_WGH_1_02(1),DR_NGH_1_01(1),IE_WHR_2_03(1),IE_ERP_2_04(1),TB_WHR_1_02(1),DR_EGH_1_01(1),IE_WPL_2_02(1)	IE_NonTribe(162),DR_NonTribe(66),IE_Tribe(32),AA_Tribe(29),DR_Tribe(21),TB_Tribe(7),TB_NonTribe(3)										0.193	0.1936	0.1945	0.1816	0.1297	0.1369	0.2065	0.2111	0.05833	0.212	0.2801	0.12	0.1644	0.1308	0.1875	0.1534	0.1952	0.2379	0.2558	0.203	0.1587	0.191	0.1176	0.3036	0.25	0.2562	0.1835	0.1149	0.1284	0.2969	0.2391	0.1724	0.1821	0.2006	0.1879	0.4432	0.1216	0.1974	0.1321	0.227	0.1792	0.2182	0.2372	0.1886	0.1703	0.2616	0.1739	0.2763	0.1642	0.1533	0.2024	0.1687	0.1626	0.1585	0.1938	0.1551	0.2062	0.1404	0.1656	0.1981	0.1624	0.1958	0.1494	0.1675	0.1993	0.1772	0.1456	0.2119	0.1406	0.1451	0.1964	0.1912	0.3	0.1866	0.2095	0.1574	0.1575	0.169	0.2117	0.1741	0.1504	0.2258	0.1616	0.1468	0.1373	0.1221	0.1297	0.1579	0.1339	0.102
19	501718	GTCTCCCGACACCA	GCCTCTCCCGACACCA	rs71171990	MADCAM1	Insertion	frameshift_variant	ENST00000215637.8:c.717_718insCC	HC	52.38	0.002867	52	2	AA_EPL_1_04(2)	AA_Tribe(2)	Y				Y					0.03104	0	0.003788	0.001115	0	0	0.0002779	0.01111	0.03333	0.03804	0.06928	0	0	0.007692	0	0	0	0	0	0	0.007937	0	0	0	0	0	0.02532	0	0	0	0	0	0	0	0	0	0	0	0	0.003546	0	0	0.02564	0	0	0.003311	0	0	0	0	0	0	0	0	0	0	0	0	0	0	0	0	0	0	0	0.002646	0	0	0	0	0	0	0	0	0	0.003086	0	0	0	0	0	0	0	0	0	0	0	0	0	0
19	501785	C	CAGGAG	rs747940969	MADCAM1	Insertion	frameshift_variant	ENST00000215637.8:c.784_785insAGGAG	HC	38.56	0.006757	126	3	DR_ECP_2_04(1),IE_NRP_2_11(1),DR_EGH_2_01(1)	DR_NonTribe(2),IE_NonTribe(1)	Y									0.01174	0.007102	0.004726	0.006595	0	0.003289	0.006382	0.005556	0	0.02717	0.0241	0	0	0	0	0.006098	0.006803	0.01613	0.02326	0	0.007937	0	0	0.02252	0	0	0.01899	0	0	0	0.006211	0.008475	0.003086	0	0.003012	0	0.01351	0.004386	0	0.01064	0.005747	0	0	0.008929	0.005464	0.01	0.003106	0.01316	0.02273	0	0	0.009202	0.006135	0.0122	0.00625	0.006329	0	0.0102	0.01242	0.006494	0.006369	0.008982	0.006135	0.01295	0.00974	0.00266	0	0	0.003125	0	0.003571	0.01429	0.01333	0.007463	0.00838	0.01235	0.02055	0	0.01471	0.006329	0	0	0	0.003968	0.009709	0	0	0	0	0
11	47285079	C	T	rs35233100	MADD	SNV	stop_gained	ENST00000706887.1:c.2296C>T	HC	67.91	0.008702	166	2	IE_NRP_2_11(1),IE_WHR_2_04(1)	IE_NonTribe(2)	Y				Y				Y	0.001678	0.01206	0.003781	0.01021	0	0.001096	0.009701	0	0	0	0	0	0	0.01538	0.01786	0.003049	0.003378	0.008065	0.01163	0.01515	0.007937	0.01042	0	0	0	0	0	0	0	0	0.009317	0	0.01543	0.01235	0.01807	0.04545	0	0	0	0.01064	0.005747	0	0	0.008929	0.02186	0	0.009317	0.02632	0.02239	0	0.02381	0.006135	0.003067	0.01524	0.0125	0.01582	0.009375	0.01361	0.01242	0.00974	0.009554	0.005988	0.02134	0.02062	0.006494	0.01323	0.01266	0.02542	0.009375	0	0.01429	0.01429	0	0.01493	0.002793	0.003086	0.006849	0.01399	0.01095	0.01899	0.004425	0	0.0202	0.003968	0	0	0	0	0	0
4	6575349	G	A	rs536839038	MAN2B2	SNV	splice_donor_variant	ENST00000285599.8:c.138+1G>A	HC	58.51	0.000768	13	1	IE_WCP_2_02(1)	IE_NonTribe(1)	Y		TRUE		Y	Lethal (IP)				0	0	0	0.000928	0	0	0.001386	0	0	0	0	0	0	0	0	0	0	0	0.005814	0	0	0	0	0	0	0	0	0	0	0	0.003106	0.01695	0.003086	0	0	0	0	0.004386	0	0	0	0	0	0	0	0	0	0	0	0	0	0	0	0	0	0	0	0	0	0.003247	0	0.002994	0	0	0	0	0	0	0.02188	0	0	0	0	0	0	0	0	0	0	0	0	0	0	0	0	0	0	0	0	0
4	6594609	CAT	C	rs556252784	MAN2B2	Deletion	frameshift_variant	ENST00000285599.8:c.935_936del	HC	61.58	0.001587	29	1	DR_WCP_2_01(1)	DR_NonTribe(1)	Y		TRUE		Y					0	0	0.0009452	0.001856	0	0.002193	0.002217	0	0	0	0	0	0	0	0	0	0	0.004032	0	0	0	0	0	0.008929	0	0	0	0	0	0.01562	0.003106	0	0.006173	0	0.003012	0	0.006757	0	0	0	0.008621	0	0	0.005952	0.01093	0.003311	0	0	0	0	0	0	0	0	0	0.006329	0	0	0	0	0	0.002994	0.003049	0.002577	0	0	0	0	0.00625	0.003086	0.003571	0	0	0	0	0	0	0.003497	0	0	0	0	0	0.007937	0	0	0	0	0	0
15	75358345	C	A	rs369428112	MAN2C1	SNV	splice_acceptor_variant	ENST00000267978.10:c.2404-1G>T	HC	64.23	0.000307	4	1	AA_NER_1_01(1)	AA_Tribe(1)	Y		TRUE		Y					0.003356	0	0	0.0001856	0	0	0	0	0	0	0	0	0.0274	0	0	0	0	0	0	0	0	0	0	0	0	0	0	0	0	0	0	0	0	0	0	0	0	0	0	0	0	0	0	0	0	0.006623	0	0	0	0	0	0	0	0	0	0	0	0	0	0	0	0	0	0	0	0	0	0	0	0	0	0	0	0	0	0	0	0	0	0	0	0	0	0	0	0	0	0	0	0
15	75364145	GTGTAC	G	rs141629850	MAN2C1	Deletion	frameshift_variant	ENST00000267978.10:c.639_643del	HC	60.29	0.000461	7	1	TB_BPV_1_02(1)	TB_Tribe(1)	Y				Y					0	0	0	0.0001856	0	0.007675	0	0	0	0	0	0	0	0	0	0	0	0	0	0	0	0	0	0	0	0	0	0	0	0	0	0	0	0	0	0	0	0	0	0	0	0	0	0	0	0.006623	0	0	0	0	0	0	0	0	0	0	0	0	0	0	0	0	0	0	0	0	0	0	0	0	0	0	0	0	0	0	0	0	0	0	0	0	0	0	0.02913	0	0	0.01316	0	0
4	102668961	A	T		MANBA	SNV	splice_donor_variant	ENST00000647097.2:c.1317+2T>A	HC	64.94	0.000205	2	1	DR_WGH_1_01(1)	DR_Tribe(1)	Y			DR_Tribe	Y					0	0	0.003781	0	0	0	0	0	0	0	0	0	0	0	0	0	0	0	0	0	0	0	0	0	0	0	0	0	0	0	0	0	0	0	0	0.04545	0	0	0	0	0	0	0	0	0	0	0	0	0	0	0	0	0	0	0	0	0	0	0	0	0	0	0	0	0	0	0	0	0	0	0	0	0	0	0	0	0	0	0	0	0	0	0	0	0	0	0	0	0	0
2	134987605	G	GT	rs1685241118	MAP3K19	Insertion	frameshift_variant	ENST00000392915.7:c.1266dup	HC	43.25	0.000154	1	1	IE_NRP_2_07(1)	IE_NonTribe(1)	Y		TRUE	IE_NT	Y					0	0	0	0.0002784	0	0	0	0	0	0	0	0	0	0	0	0	0	0	0	0	0	0	0	0	0	0	0	0	0	0	0	0	0	0	0	0	0	0	0	0	0	0	0	0	0	0	0	0	0	0	0	0	0	0	0	0	0	0	0	0.00974	0	0	0	0	0	0	0	0	0	0	0	0	0	0	0	0	0	0	0	0	0	0	0	0	0	0	0	0	0	0
2	134987614	C	CT	rs1685243012	MAP3K19	Insertion	frameshift_variant	ENST00000392915.7:c.1257dup	HC	42.95	0.000154	1	1	IE_NRP_2_07(1)	IE_NonTribe(1)	Y		TRUE	IE_NT	Y					0	0	0	0.0002784	0	0	0	0	0	0	0	0	0	0	0	0	0	0	0	0	0	0	0	0	0	0	0	0	0	0	0	0	0	0	0	0	0	0	0	0	0	0	0	0	0	0	0	0	0	0	0	0	0	0	0	0	0	0	0	0.00974	0	0	0	0	0	0	0	0	0	0	0	0	0	0	0	0	0	0	0	0	0	0	0	0	0	0	0	0	0	0
5	67166998	C	T	rs766470676	MAST4	SNV	stop_gained	ENST00000403625.7:c.7819C>T	HC	63.3	0.000461	7	1	DR_ECP_2_02(1)	DR_NonTribe(1)	Y				Y					0	0.000709	0	0.0001856	0	0	0.001663	0	0	0	0	0	0	0	0	0.01829	0	0	0	0	0	0	0	0	0	0	0	0	0	0	0	0	0	0	0	0	0	0	0	0	0	0	0	0	0	0	0	0	0	0.006667	0	0	0	0	0	0	0	0	0	0	0	0	0	0	0	0	0	0	0	0	0	0	0	0	0	0	0	0	0	0	0	0.01613	0	0	0	0	0	0	0	0
5	113340731	C	T	rs373169120	MCC	SNV	splice_acceptor_variant	ENST00000408903.7:c.416-1G>A	HC	66.65	0.007013	133	2	DR_SDN_2_01(1),IE_NRP_2_07(1)	DR_NonTribe(1),IE_NonTribe(1)	Y									0.006711	0.003546	0	0.008166	0	0	0.009701	0.02778	0	0.0163	0	0	0	0	0.01786	0.0122	0.003378	0.008065	0.005814	0.009091	0	0.01389	0	0.01339	0	0	0	0	0	0.03125	0.006211	0.008475	0.006173	0.01543	0.009036	0	0	0	0	0.01418	0.01437	0.009091	0	0.005952	0.002732	0.006623	0.009317	0.01316	0.007463	0	0.02381	0.01534	0.01227	0.006098	0	0.003165	0.00625	0.003401	0.01242	0.01623	0	0.005988	0.0122	0.002577	0.00974	0.002646	0	0.008475	0	0.02469	0	0.05	0	0	0.005587	0.009259	0	0.01049	0.007299	0.003165	0.00885	0	0.0101	0	0	0	0	0	0	0
8	6445283	G	T	rs572671721	MCPH1	SNV	stop_gained	ENST00000344683.10:c.1561G>T	HC	65.33	0.003225	59	2	DR_SDN_2_01(1),IE_WCP_2_02(1)	DR_NonTribe(1),IE_NonTribe(1)	Y									0	0.002128	0.00189	0.003434	0	0.002193	0.005266	0	0	0	0	0	0	0	0	0	0.01351	0.004032	0.005814	0	0	0.01736	0.01471	0.004464	0	0	0	0	0	0.04688	0.003106	0.008475	0	0.006173	0	0.01136	0	0.004386	0	0	0.002874	0	0.003205	0.002976	0	0.006623	0.003106	0.01316	0	0	0.0119	0.003067	0.006135	0	0.009375	0	0.00625	0	0	0.003247	0	0	0.003049	0.005155	0	0.002646	0	0.01695	0.01875	0	0	0.007143	0	0	0.002793	0.006173	0	0	0	0.003165	0.00885	0	0	0	0.009709	0	0	0	0	0
15	94385425	C	CCATTAAA	rs762845550	MCTP2	Insertion	frameshift_variant	ENST00000357742.10:c.1689_1695dup	HC	49.69	0.001024	18	1	IE_EPL_1_01(1)	IE_Tribe(1)	Y		TRUE		Y					0.00755	0.007092	0	9.28e-05	0	0	0	0	0	0	0	0.05	0	0.03077	0	0	0	0	0	0	0	0	0	0	0	0	0	0	0	0	0	0	0	0	0	0	0	0	0	0	0	0.05455	0	0	0	0	0	0	0	0.02667	0	0	0	0	0	0	0	0	0	0	0	0	0	0	0.003247	0	0	0	0	0	0	0	0	0	0	0	0	0	0	0	0	0	0	0	0	0	0	0	0	0
3	197022974	GTCGTAGTA	G		MELTF	Deletion	frameshift_variant	ENST00000296350.10:c.619_626del	HC	61.51	0.000205	2	1	IE_NDN_2_02(1)	IE_NonTribe(1)	Y			IE_NT	Y					0	0	0	0.0003712	0	0	0	0	0	0	0	0	0	0	0	0	0	0	0	0	0	0	0	0	0	0	0	0	0	0	0	0	0	0	0	0	0	0	0	0	0	0	0	0	0	0	0	0	0	0	0	0	0.01227	0	0	0	0	0	0	0	0	0	0	0	0	0	0	0	0	0	0	0	0	0	0	0	0	0	0	0	0	0	0	0	0	0	0	0	0	0
15	89751073	C	CG	rs759335947	MESP1	Insertion	frameshift_variant	ENST00000300057.5:c.158dup	HC	61.19	0.272215	3818	750	IE_EPL_2_01(24),IE_NRP_2_09(21),IE_WCP_2_02(20),DR_ECP_2_02(19),DR_ECP_2_04(18),IE_WCP_2_03(18),IE_ERP_2_02(18),IE_ERP_2_03(17),IE_NRP_2_04(16),IE_WHR_2_01(16),IE_WHR_2_05(15),DR_WGH_1_01(15),IE_NRP_2_02(15),IE_WPL_1_01(15),IE_ECP_2_01(14),IE_NRP_2_13(14),IE_NRP_2_03(14),IE_NRP_2_07(14),IE_NRP_2_12(14),IE_NRP_2_06(14),IE_NRP_2_11(14),DR_EPL_1_03(14),IE_ECP_2_02(14),DR_WCP_2_01(13),IE_NRP_2_10(12),IE_WHR_2_02(12),IE_NDN_2_01(11),IE_NRP_2_08(11),IE_NDN_2_02(11),DR_ECP_2_06(11),DR_EGH_2_01(11),IE_WPL_2_01(10),IE_WCP_2_04(10),DR_WGH_1_02(10),IE_NCH_1_01(9),IE_NRP_2_01(9),DR_WCP_2_02(9),IE_WHR_2_04(9),DR_SDN_2_02(9),IE_ERP_2_04(9),IE_WPL_2_02(8),IE_WCP_2_05(8),DR_WCP_2_03(8),IE_NCH_1_02(8),IE_WPL_2_03(8),IE_ERP_2_01(8),IE_NCH_2_01(7),IE_NRP_2_05(7),IE_BPV_2_01(7),IE_SCH_1_01(7),TB_NER_2_01(7),DR_ECP_2_03(7),DR_ECP_2_08(6),DR_ECP_2_05(6),AA_SCH_1_01(6),IE_WHR_1_01(5),AA_EPL_1_01(5),IE_WHR_1_02(5),TB_BPV_1_02(5),IE_WCP_2_01(5),DR_ECP_2_07(5),DR_SDN_2_03(5),IE_EPL_1_01(4),DR_EPL_1_01(4),IE_WHR_2_03(4),CAO(4),DR_SDN_2_01(4),DR_EGH_1_01(4),TB_BPV_1_01(4),AA_EPL_1_03(4),DR_NGH_1_02(4),IE_NCH_1_03(3),DR_ECP_2_01(3),AA_EPL_1_04(3),AA_NER_1_01(2),TB_WHR_1_02(2),TB_NER_1_01(2),DR_NGH_1_01(2),DR_EPL_1_02(2),AA_EPL_1_02(1),IE_CHR_1_01(1),TB_WHR_1_01(1)	IE_NonTribe(458),DR_NonTribe(134),IE_Tribe(57),DR_Tribe(55),AA_Tribe(21),TB_Tribe(14),TB_NonTribe(7),CAO(4)										0.1921	0.2794	0.2864	0.2894	0.193	0.1941	0.2682	0.3056	0.2583	0.1739	0.1295	0.11	0.1986	0.2154	0.2321	0.3201	0.223	0.3266	0.2674	0.2727	0.2937	0.2431	0.3676	0.2545	0.1691	0.1402	0.4367	0.2297	0.2297	0.375	0.2609	0.2931	0.2531	0.2377	0.2651	0.4773	0.3311	0.2588	0.1509	0.3298	0.3161	0.2364	0.4135	0.2665	0.2705	0.3278	0.2702	0.3289	0.3209	0.2733	0.2421	0.2423	0.2883	0.2713	0.2656	0.3101	0.3562	0.2177	0.2795	0.276	0.2707	0.3234	0.2957	0.2706	0.2695	0.3016	0.2722	0.2881	0.3344	0.2963	0.3143	0.2929	0.2933	0.306	0.3045	0.2654	0.2603	0.2483	0.2701	0.2848	0.2522	0.3548	0.2879	0.1944	0.2039	0.1842	0.193	0.1447	0.2321	0.26
2	172070915	C	G	rs1478269861	METAP1D	SNV	stop_gained	ENST00000315796.5:c.549C>G	HC	62.03	0.000154	1	1	TB_WHR_1_01(1)	TB_Tribe(1)	Y		TRUE	TB_Tribe	Y					0	0	0	0	0	0.003289	0	0	0	0	0	0	0	0	0	0	0	0	0	0	0	0	0	0	0	0	0	0	0	0	0	0	0	0	0	0	0	0	0	0	0	0	0	0	0	0	0	0	0	0	0	0	0	0	0	0	0	0	0	0	0	0	0	0	0	0	0	0	0	0	0	0	0	0	0	0	0	0	0	0	0	0	0	0	0	0	0	0.03947	0	0
12	82403037	C	T	rs750684683	METTL25	SNV	stop_gained	ENST00000248306.8:c.1186C>T	HC	64.71	0.000563	9	1	DR_WCP_2_02(1)	DR_NonTribe(1)	Y		TRUE		Y					0	0	0	0.0001856	0	0	0.002494	0	0	0	0	0	0	0	0	0	0	0.004032	0	0	0.007937	0	0	0	0	0	0	0	0	0	0	0	0.003086	0.01852	0	0	0	0	0	0	0.002874	0	0	0	0	0	0	0	0	0	0	0	0.003067	0	0	0	0	0	0	0	0	0	0	0	0	0	0	0	0	0	0	0	0	0	0	0	0	0	0	0	0	0	0	0	0	0	0	0	0	0
18	2566967	G	A	rs746873629	METTL4	SNV	stop_gained	ENST00000574538.2:c.250C>T	HC	66.9	0.000461	7	1	IE_WHR_2_03(1)	IE_NonTribe(1)	Y		TRUE		Y					0	0	0	0.0007424	0	0	0.0002772	0	0	0	0	0	0	0	0	0	0	0	0	0	0	0	0	0	0	0	0	0	0	0	0.003106	0	0	0	0	0	0	0	0	0	0	0	0	0	0	0	0	0	0	0	0	0	0	0	0	0	0	0	0	0	0.003185	0	0	0	0	0	0	0	0	0	0	0	0	0	0.002793	0	0.0274	0	0	0	0	0	0.0101	0	0	0	0	0	0	0
2	102726966	C	T	rs34960597	MFSD9	SNV	stop_gained	ENST00000258436.10:c.306G>A	HC	62.89	0.006808	131	1	AA_EPL_1_04(1)	AA_Tribe(1)	Y				Y					0.01426	0.007092	0.0009452	0.008352	0	0.002193	0.002494	0.005556	0	0.01087	0.04217	0	0	0	0	0.003049	0	0	0	0	0	0.01042	0	0	0	0.006098	0	0	0	0	0.003106	0	0.003086	0.009259	0	0	0	0.004386	0	0.01418	0.005747	0	0.00641	0	0.008197	0.003311	0.01242	0	0	0.006667	0.01984	0.01534	0.006135	0.009146	0.009375	0.01582	0.003125	0	0.01863	0.01623	0.01592	0	0.009146	0.01546	0.006494	0.007937	0	0	0.0125	0.01235	0.003571	0	0.03333	0.007463	0.00838	0.006173	0	0.01049	0.00365	0.009494	0.004425	0	0	0.003968	0.004854	0	0	0	0	0
2	102736693	CG	C	rs759295165	MFSD9	Deletion	frameshift_variant	ENST00000258436.10:c.117del	HC	57.99	0.002867	54	1	DR_WGH_1_01(1)	DR_Tribe(1)	Y				Y					0	0.001418	0.01607	0.002691	0.009494	0.001096	0.0005543	0	0	0	0	0	0	0	0	0	0.003378	0	0	0	0	0	0	0	0	0	0	0	0	0	0.003106	0	0	0	0	0.1932	0	0	0	0	0.002874	0	0	0	0	0.003311	0.003106	0	0	0	0	0.003067	0.003067	0	0.009375	0	0.003125	0.006803	0.006211	0.003247	0.009554	0.002994	0.006098	0.01289	0	0.005291	0	0.008475	0	0.003086	0	0	0	0	0	0	0	0	0	0.006329	0	0	0	0	0.004854	0	0.009494	0	0	0.02
7	142074086	C	T	rs773318610	MGAM	SNV	stop_gained	ENST00000475668.6:c.5188C>T	HC	52.74	0.000205	2	1	IE_NRP_2_02(1)	IE_NonTribe(1)	Y			IE_NT	Y					0	0	0	0.0003772	0	0	0	0	0	0	0	0	0	0	0	0	0	0	0	0	0	0	0	0	0	0	0	0	0	0	0	0	0	0	0	0	0	0	0	0	0	0	0	0	0	0	0.003185	0	0	0	0	0	0	0	0.006289	0	0	0	0	0	0	0	0.003125	0	0	0	0	0	0	0	0	0	0	0	0	0	0	0	0	0	0	0	0	0	0	0	0	0	0	0
7	142078396	G	T	rs766999717	MGAM	SNV	stop_gained	ENST00000475668.6:c.5572G>T	HC	52.2	0.00087	15	1	IE_WHR_2_01(1)	IE_NonTribe(1)	Y				Y					0.000848	0.002168	0	0.0008479	0	0.001111	0.0005624	0.005682	0	0	0	0	0	0	0	0	0	0	0	0	0	0	0	0	0	0	0	0	0	0	0	0	0.003106	0.003125	0	0	0	0.00885	0	0	0	0	0	0	0	0.006757	0	0	0	0	0.003968	0	0	0	0	0	0	0	0	0	0	0	0	0	0	0	0.01948	0	0	0	0	0	0	0	0.01124	0	0	0	0	0	0	0	0	0	0	0	0	0.01389	0	0
6	31412224	TG	T	rs199503730	MICA	Deletion	frameshift_variant	ENST00000449934.7:c.892+1del	HC	54.77	0.044636	812	30	DR_ECP_2_02(3),DR_ECP_2_06(3),IE_ECP_2_01(3),IE_WHR_2_05(2),IE_WHR_2_04(2),DR_ECP_2_03(2),IE_WHR_1_02(1),IE_ERP_2_04(1),DR_ECP_2_04(1),DR_ECP_2_01(1),IE_WCP_2_02(1),DR_SDN_2_02(1),IE_NRP_2_03(1),DR_ECP_2_05(1),IE_NRP_2_07(1),DR_ECP_2_07(1),TB_WHR_1_01(1),IE_ERP_2_03(1),DR_ECP_2_08(1),IE_NRP_2_11(1),IE_WCP_2_04(1)	DR_NonTribe(14),IE_NonTribe(14),IE_Tribe(1),TB_Tribe(1)										0.0151	0.0156	0.01229	0.04697	0.02229	0.01754	0.0765	0.02778	0	0.03261	0.006024	0.01	0.02055	0.007692	0.07143	0.09756	0.08784	0.08065	0.06977	0.1485	0.07937	0.1007	0.01471	0.09821	0.02206	0.03049	0.006329	0	0	0.04688	0.06522	0.008475	0.03704	0.01852	0.0753	0.01136	0.01351	0.02193	0	0.08511	0.05172	0.01818	0.03846	0.04167	0.08743	0.0596	0.1056	0.01316	0.01493	0.006667	0.01587	0.04601	0.03374	0.0122	0.03125	0.04747	0.02812	0.03741	0.06522	0.06818	0.04777	0.02994	0.05183	0.04124	0.05519	0.05291	0.03165	0.0678	0.02812	0.03704	0.09643	0.007143	0.006667	0.05224	0.03073	0.01543	0.006849	0.07447	0.08759	0.006329	0.01327	0.008065	0.05051	0.02381	0.02427	0	0.02229	0.06579	0	0.06
6	31506394	C	T	rs3087326	MICB	SNV	stop_gained	ENST00000252229.7:c.577C>T	HC	58.08	0.00517	99	1	IE_WHR_2_04(1)	IE_NonTribe(1)	Y				Y					0.003356	0.001418	0.002836	0.00631	0	0.01535	0.002494	0	0	0	0.003012	0.01	0.006849	0.007692	0	0	0.003378	0	0	0.00303	0	0.006944	0	0.004464	0.01471	0.006098	0	0	0	0	0.009317	0.008475	0	0	0	0	0	0	0	0	0	0	0	0.002976	0.02186	0.003311	0	0	0	0	0.003968	0.003067	0.006135	0.003049	0	0.006329	0	0.003401	0.009317	0	0.003185	0.01198	0.0122	0.007732	0.006494	0.002646	0	0	0.00625	0	0	0	0.006667	0.007463	0.02235	0.01235	0.0137	0.01748	0.0365	0	0.004425	0	0	0.007937	0.01456	0.01128	0	0	0.05357	0
13	21502943	T	A	rs145410850	MICU2	SNV	stop_gained	ENST00000382374.9:c.916A>T	HC	63.17	0.000614	10	1	IE_NCH_2_01(1)	IE_NonTribe(1)	Y				Y					0	0.002837	0	0.0007424	0	0	0	0	0	0	0	0	0	0	0	0	0	0	0	0	0	0	0	0	0	0	0	0	0	0	0	0	0	0	0	0	0	0	0	0	0	0	0	0	0	0	0	0	0	0.01333	0.0119	0	0	0	0	0	0	0	0	0.003247	0	0	0	0.005155	0	0	0.006329	0	0	0	0	0	0	0	0	0	0	0	0.00365	0.003165	0.004425	0	0	0	0	0	0	0	0	0
17	64465543	T	C	rs200081783	MILR1	SNV	splice_donor_variant	ENST00000619286.5:c.853+2T>C	HC	68.55	0.024672	464	9	IE_EPL_2_01(2),IE_WHR_1_02(1),DR_NGH_1_01(1),IE_NRP_2_04(1),IE_WCP_2_02(1),DR_ECP_2_06(1),DR_ECP_2_04(1),DR_EGH_1_01(1)	IE_NonTribe(4),DR_Tribe(2),DR_NonTribe(2),IE_Tribe(1)										0.01594	0.01631	0.03781	0.02478	0.009494	0.01206	0.03049	0.005556	0.008333	0.03804	0.02711	0	0.006849	0	0.01786	0.04573	0.01689	0.03629	0.01744	0.06061	0.03175	0.02778	0.08824	0.02232	0.02206	0.0122	0.0443	0.09459	0.01351	0.01562	0.04037	0.02542	0.01235	0.02778	0.02711	0.01136	0.03378	0.01754	0.009434	0.02837	0.02299	0.01818	0.07051	0.02083	0.02186	0.02318	0.02174	0.01974	0.007463	0.006667	0.007937	0.0184	0.0184	0.0122	0.02188	0.03797	0.05312	0.006803	0.02174	0.02922	0.01911	0.04192	0.03963	0.002577	0.01299	0.02116	0.01899	0	0.04062	0.009259	0.04643	0.03571	0.02667	0.02239	0.0419	0.01852	0.0274	0.03147	0.0146	0.01582	0.004425	0.008065	0.0202	0.03968	0.004854	0	0.009494	0	0	0.03
16	74678958	C	A	rs566645790	MLKL	SNV	stop_gained	ENST00000308807.12:c.979G>T	HC	66.58	0.002099	39	1	DR_WCP_2_01(1)	DR_NonTribe(1)	Y		TRUE		Y					0	0.000709	0	0.00297	0	0	0.002217	0	0	0	0	0	0	0	0	0	0	0.008065	0	0	0	0	0	0	0	0	0	0	0	0	0	0.008475	0.01235	0	0.003012	0	0	0.004386	0	0	0	0	0	0.005952	0.005464	0.009934	0	0	0	0	0	0	0	0.003049	0	0.006329	0	0	0	0.003247	0.003185	0.005988	0	0	0.006494	0.007937	0	0	0.003125	0	0.007143	0.01429	0	0	0	0.01235	0.0137	0	0	0.003165	0	0	0.005051	0	0	0	0	0	0	0
11	102796715	CA	C	rs17879749	MMP1	Deletion	frameshift_variant	ENST00000315274.7:c.573del	HC	59.94	0.007985	152	2	DR_ECP_2_08(1),IE_NRP_2_09(1)	DR_NonTribe(1),IE_NonTribe(1)	Y								Y	0	0.01206	0.0009452	0.01039	0	0.001096	0.006929	0	0	0	0	0	0	0	0	0.009146	0	0	0	0.00303	0.007937	0.01736	0	0	0	0.006098	0	0	0	0	0	0.008475	0.0216	0.009259	0.01205	0	0	0.004386	0	0	0.01149	0.01818	0.02564	0.002976	0.01366	0	0	0.01974	0.007463	0.006667	0.03175	0.01227	0	0	0.009375	0	0.009375	0.04082	0.006211	0.00974	0.02866	0.01796	0.0122	0.01804	0.003247	0.01852	0.01899	0.01695	0.00625	0	0	0	0.006667	0	0.002793	0.006173	0.0137	0.006993	0.02555	0.01899	0	0.02419	0.01515	0.003968	0	0	0	0	0	0
11	102778751	T	C	rs17860955	MMP10	SNV	splice_acceptor_variant	ENST00000279441.9:c.497-2A>G	HC	62.52	0.010647	206	1	IE_WPL_2_03(1)	IE_NonTribe(1)					Y				Y	0.008389	0.02979	0.002836	0.01021	0.003165	0.001096	0.01081	0	0	0	0.02711	0	0.006849	0	0.008929	0.006098	0.01689	0.004032	0.02907	0.009091	0.01587	0.02083	0	0.004464	0	0	0	0	0.02027	0.01562	0.006211	0.01695	0.003086	0	0.02108	0	0	0.004386	0	0.003546	0.008621	0.03636	0.003205	0.008929	0.01093	0.01987	0.003106	0.006579	0.01493	0.02667	0.01984	0.006135	0.01534	0.0122	0.0125	0.009494	0.0125	0.0102	0.006211	0	0.01911	0.002994	0.009146	0.0232	0.003247	0	0.02532	0.008475	0.02188	0.003086	0.01786	0.007143	0.01333	0.04478	0.01676	0.003086	0.0137	0.01399	0.007299	0.06013	0.00885	0	0.0303	0	0.004854	0	0.003165	0	0	0.02
11	102721650	C	A	rs199670970	MMP8	SNV	stop_gained	ENST00000236826.8:c.460G>T	HC	65.89	0.001024	18	1	TB_NER_1_01(1)	TB_Tribe(1)	Y				Y					0.000839	0	0	0	0.01266	0.01535	0	0	0	0	0	0	0.006849	0	0	0	0	0	0	0	0	0	0	0	0	0	0	0	0	0	0	0	0	0	0	0	0	0	0	0	0	0	0	0	0	0	0	0	0	0	0	0	0	0	0	0	0	0	0	0	0	0	0	0	0	0	0	0	0	0	0	0	0	0	0	0	0	0	0	0	0	0	0	0.01587	0.004854	0.03383	0.01266	0	0	0
1	158845998	C	T	rs201655964	MNDA	SNV	stop_gained	ENST00000368141.5:c.982C>T	HC	62.74	0.010391	191	6	DR_NGH_1_01(4),IE_WPL_2_01(1),IE_NRP_2_10(1)	DR_Tribe(4),IE_NonTribe(2)										0.01091	0.01135	0.03308	0.008166	0.003165	0	0.01247	0.005556	0	0.02174	0.006024	0.02	0.02055	0.007692	0.008929	0.009146	0.006757	0.04839	0	0.006061	0.01587	0.003472	0	0.04018	0.007353	0	0.006329	0.223	0	0.01562	0.01242	0.01695	0.01543	0	0.003012	0	0	0.004386	0	0	0.01149	0	0.00641	0.005952	0.005464	0.006623	0.009317	0.05263	0	0	0.0119	0.02147	0.003067	0.003049	0.003125	0.006329	0.01562	0.003401	0.01863	0.00974	0.006369	0.008982	0.03049	0.01546	0.003247	0	0.03797	0	0.003125	0.003086	0	0.01429	0.006667	0	0.01117	0.01543	0.006849	0.003497	0.00365	0.003165	0.0177	0	0	0	0	0	0.003165	0	0	0
2	222689406	T	TATCTTCAC	rs147393916	MOGAT1	Insertion	frameshift_variant	ENST00000446656.4:c.416_423dup	HC	57.53	0.006143	106	7	TB_NER_1_01(5),IE_CHR_1_01(1),TB_BPV_1_01(1)	TB_Tribe(6),IE_Tribe(1)	Y									0.006711	0.01064	0.0009452	0.001206	0.06013	0.06908	0	0	0	0	0.003012	0	0.0411	0.007692	0	0	0	0	0	0	0	0	0	0	0	0.006098	0	0	0	0	0	0	0	0	0	0	0	0.01754	0.1226	0	0	0	0	0.002976	0	0.003311	0	0	0	0	0	0	0	0	0	0.01266	0	0	0	0	0	0	0	0	0	0	0	0	0	0	0	0	0.01333	0	0	0	0	0	0.007299	0	0.004425	0	0	0.02381	0.04854	0.1241	0.06013	0.05263	0.08929	0
14	102263544	A	G	rs56377169	MOK	SNV	splice_donor_variant	ENST00000361847.7:c.283+2T>C	HC	65.67	0.113176	1879	166	DR_WCP_2_01(9),IE_WHR_2_01(7),DR_SDN_2_02(6),DR_ECP_2_03(5),DR_WCP_2_02(5),IE_NRP_2_04(5),IE_NRP_2_09(5),IE_NRP_2_02(5),IE_ERP_2_02(5),IE_NRP_2_01(5),IE_NRP_2_12(5),IE_ECP_2_02(5),DR_ECP_2_07(5),IE_ERP_2_03(5),IE_NRP_2_13(4),DR_ECP_2_04(4),IE_ECP_2_01(4),IE_WHR_2_05(4),IE_NRP_2_08(4),IE_EPL_2_01(4),IE_NDN_2_01(3),IE_NRP_2_07(3),IE_NRP_2_11(3),IE_WHR_2_02(3),DR_EGH_2_01(3),DR_ECP_2_08(3),IE_ERP_2_01(3),DR_ECP_2_02(2),IE_WCP_2_04(2),IE_EPL_1_01(2),IE_NRP_2_05(2),DR_ECP_2_06(2),IE_NDN_2_02(2),DR_EPL_1_02(2),IE_NCH_1_03(2),DR_SDN_2_01(2),IE_WPL_2_02(2),DR_NGH_1_01(2),IE_NRP_2_03(2),DR_WCP_2_03(2),IE_NRP_2_06(2),DR_SDN_2_03(1),AA_SCH_1_01(1),IE_WHR_2_04(1),IE_WHR_1_01(1),IE_ERP_2_04(1),IE_WCP_2_03(1),AA_EPL_1_01(1),IE_BPV_2_01(1),DR_WGH_1_02(1),IE_WPL_1_01(1),DR_ECP_2_01(1),DR_ECP_2_05(1),IE_WCP_2_02(1),IE_NCH_1_02(1),IE_WHR_2_03(1),DR_WGH_1_01(1)	IE_NonTribe(100),DR_NonTribe(51),IE_Tribe(7),DR_Tribe(6),AA_Tribe(2)										0.06292	0.1014	0.08885	0.1264	0.02215	0.03728	0.1308	0.1056	0.025	0.01087	0.08133	0.07	0.0411	0.08462	0.1161	0.1067	0.1115	0.1048	0.09302	0.103	0.2302	0.1146	0.07353	0.125	0.08088	0.128	0.0443	0.07432	0.03378	0.1562	0.1304	0.1186	0.1698	0.1605	0.1566	0.1591	0.1351	0.09211	0.09434	0.1135	0.1466	0.07273	0.1314	0.128	0.1311	0.1093	0.09627	0.1118	0.1119	0.1533	0.0873	0.1258	0.1227	0.1646	0.1531	0.1361	0.1219	0.09864	0.1491	0.1558	0.1178	0.1527	0.1128	0.1082	0.1656	0.1534	0.1013	0.05932	0.1156	0.07099	0.1429	0.1286	0.08	0.08955	0.1508	0.142	0.137	0.1503	0.146	0.09494	0.09735	0.1048	0.05051	0.05952	0.03398	0.01504	0.02215	0.05263	0.03571	0.02
14	102263549	G	A	rs34931752	MOK	SNV	stop_gained	ENST00000361847.7:c.280C>T	HC	68.82	0.043458	815	17	DR_ECP_2_03(1),DR_SDN_2_02(1),IE_WCP_2_05(1),DR_WCP_2_02(1),CAO(1),IE_WPL_2_01(1),AA_NER_1_01(1),DR_NGH_1_01(1),DR_WGH_1_02(1),DR_WGH_1_01(1),IE_NRP_2_09(1),IE_ECP_2_02(1),IE_ERP_2_01(1),DR_ECP_2_07(1),TB_NER_2_01(1),DR_EPL_1_01(1),DR_ECP_2_04(1)	DR_NonTribe(5),IE_NonTribe(5),DR_Tribe(4),CAO(1),TB_NonTribe(1),AA_Tribe(1)										0.08977	0.02979	0.05104	0.03852	0.04747	0.03399	0.04573	0.03889	0.1167	0.1087	0.09639	0.1	0.1096	0.06154	0.008929	0.05183	0.05068	0.05242	0.0407	0.05758	0.06349	0.02083	0	0.01786	0.07353	0.03659	0.03165	0.03378	0.09459	0.01562	0.04348	0.02542	0.0463	0.04321	0.08434	0.04545	0.06757	0.01754	0.0283	0.04965	0.06322	0.08182	0.04808	0.0506	0.04918	0.04967	0.04037	0.02632	0.02239	0.01333	0.04365	0.03374	0.05521	0.0122	0.01562	0.0443	0.03125	0.01701	0.02795	0.02273	0.02866	0.05988	0.03354	0.03608	0.02922	0.05053	0.01266	0.04237	0.04375	0.04012	0.05714	0.03571	0.05333	0.04478	0.02235	0.04321	0.07534	0.01399	0.0365	0.01582	0.06195	0.01613	0.02525	0.0119	0.01942	0.07143	0.04747	0.01316	0.03571	0.13
18	11886922	G	A	rs557109438	MPPE1	SNV	stop_gained	ENST00000588072.6:c.673C>T	HC	63.38	0.002048	38	1	IE_WCP_2_04(1)	IE_NonTribe(1)	Y				Y					0	0.002837	0	0.002877	0	0	0.001109	0	0	0	0	0	0	0	0	0.0122	0	0	0	0	0	0	0	0	0	0	0	0	0	0	0	0	0	0	0	0	0	0	0	0	0	0	0	0.002976	0	0.003311	0	0	0	0	0	0.006135	0	0	0.003125	0	0.01562	0	0.006211	0.003247	0.003185	0	0	0	0.003247	0.007937	0.006329	0	0	0.006173	0.01786	0	0	0.007463	0.005587	0.006173	0	0.003497	0	0.006329	0	0	0.005051	0	0	0	0	0	0	0.01
11	118260094	G	A	rs200462584	MPZL2	SNV	stop_gained	ENST00000278937.7:c.544C>T	HC	70.93	0.006194	105	8	AA_EPL_1_04(5),AA_EPL_1_03(1),AA_EPL_1_01(1),IE_NCH_1_03(1)	AA_Tribe(7),IE_Tribe(1)	Y		TRUE							0.07466	0.007801	0.01134	0.000464	0	0	0.0002772	0.06667	0.09167	0.08152	0.1325	0.03	0	0.03077	0	0	0	0	0.005814	0	0	0	0	0	0.02941	0.0122	0.03797	0	0	0	0	0	0	0	0	0	0	0	0	0.003546	0	0.03636	0.003205	0.002976	0	0	0	0	0	0.04667	0	0	0	0	0	0.006329	0	0	0	0	0	0	0	0	0	0	0	0	0	0	0	0	0	0	0	0	0	0	0	0	0	0	0	0	0	0	0	0	0	0
11	18138122	G	A	rs78408237	MRGPRX3	SNV	stop_gained	ENST00000621697.2:c.920G>A	HC	65.57	0.022215	408	13	TB_NER_1_01(3),IE_WHR_1_02(1),IE_BPV_2_01(1),IE_ERP_2_02(1),TB_BPV_1_01(1),IE_ECP_2_01(1),IE_SCH_1_01(1),IE_WCP_2_02(1),IE_NRP_2_02(1),IE_ERP_2_04(1),IE_WHR_2_04(1)	IE_NonTribe(7),TB_Tribe(4),IE_Tribe(2)										0.004195	0.0305	0.007561	0.02153	0.02848	0.06469	0.01996	0.01667	0	0.005435	0	0	0	0.007692	0.02679	0.03354	0.01014	0.008065	0.005814	0.02121	0.03968	0.01736	0.01471	0.008929	0.007353	0.03049	0	0	0	0.03125	0.03106	0	0.01543	0.04012	0.009036	0.01136	0	0.008772	0.04717	0.02128	0.03736	0.009091	0.01282	0.0119	0.02732	0.006623	0.02174	0.01974	0.007463	0.01333	0.02381	0.02147	0.0184	0.0122	0.04062	0.02532	0.0125	0.02381	0.02174	0.01948	0.02229	0.002994	0.0122	0.03608	0.006494	0.02646	0.0443	0.02542	0.04375	0.009259	0.025	0.02857	0	0.08955	0.02235	0.006173	0.0274	0.03147	0.04015	0.03797	0.02212	0.01613	0.0303	0.06746	0.02427	0.1015	0.02848	0.03947	0.0625	0.02
19	13768659	C	CT	rs1345989189	MRI1	Insertion	frameshift_variant	ENST00000040663.8:c.647dup	HC	55.47	0.000205	2	1	IE_WHR_2_04(1)	IE_NonTribe(1)	Y			IE_NT	Y					0	0	0	0.0003712	0	0	0	0	0	0	0	0	0	0	0	0	0	0	0	0	0	0	0	0	0	0	0	0	0	0	0	0	0	0	0	0	0	0	0	0	0	0	0	0	0	0	0	0	0	0	0	0	0	0	0	0	0	0	0	0	0	0	0	0	0	0	0	0	0	0	0	0	0	0	0.005587	0	0	0.006993	0	0	0	0	0	0	0	0	0	0	0	0
2	233810833	C	T	rs28900672	MROH2A	SNV	stop_gained	ENST00000389758.4:c.2488C>T	HC	67.65	0.009111	164	7	TB_NER_1_01(4),AA_NER_1_01(2),TB_NER_2_01(1)	TB_Tribe(4),AA_Tribe(2),TB_NonTribe(1)	Y									0.01846	0.005674	0.002836	0.003619	0.06962	0.08772	0	0	0	0	0.009036	0.02	0.1164	0	0	0	0	0	0	0	0	0	0	0	0	0.01829	0	0	0	0	0	0	0	0	0	0	0	0.04825	0.01887	0	0	0	0	0.005952	0.005464	0.01987	0	0	0	0.02667	0	0	0	0	0	0.006329	0	0	0	0.003247	0	0	0	0.002577	0	0.002646	0	0	0	0	0	0	0.006667	0.007463	0.002793	0.01543	0.0274	0	0.01095	0	0	0	0	0.0754	0.06311	0.1241	0.06962	0.09211	0.07143	0
2	233811925	C	T	rs368947612	MROH2A	SNV	stop_gained	ENST00000389758.4:c.2617C>T	HC	67.74	0.000563	9	1	IE_NRP_2_01(1)	IE_NonTribe(1)	Y				Y					0	0.000709	0	0.000928	0	0	0	0	0	0	0	0	0	0	0	0	0	0	0	0	0	0	0	0	0	0	0	0	0	0	0	0	0	0	0	0	0	0	0	0	0	0	0	0	0	0	0	0	0	0	0	0	0	0.02134	0	0.003165	0	0	0	0	0	0	0	0	0.003247	0	0	0	0	0	0	0	0.006667	0	0	0	0	0	0.00365	0	0	0	0	0	0	0	0	0	0	0
2	233823665	G	A	rs17868361	MROH2A	SNV	splice_donor_variant	ENST00000389758.4:c.4113+1G>A	HC	71.48	0.128993	2138	191	IE_WCP_2_03(7),IE_WHR_2_02(7),IE_WPL_2_02(7),DR_SDN_2_02(6),IE_NRP_2_13(6),IE_ERP_2_02(6),IE_NRP_2_08(5),IE_NRP_2_03(5),DR_WCP_2_01(5),IE_ERP_2_03(5),TB_NER_1_01(5),IE_WPL_1_01(5),DR_ECP_2_02(4),IE_WCP_2_04(4),IE_NRP_2_11(4),IE_NRP_2_06(4),IE_ECP_2_02(4),IE_CHR_1_01(4),TB_NER_2_01(4),IE_NDN_2_02(3),IE_NRP_2_12(3),IE_WHR_2_03(3),DR_WGH_1_01(3),DR_ECP_2_01(3),IE_NRP_2_05(3),IE_ERP_2_01(3),DR_EPL_1_03(3),IE_WHR_1_02(3),IE_WHR_2_01(3),DR_WCP_2_03(3),AA_EPL_1_04(3),IE_BPV_2_01(3),IE_NRP_2_01(3),IE_NRP_2_02(3),DR_ECP_2_04(3),IE_EPL_1_01(2),TB_BPV_1_02(2),TB_WHR_1_02(2),IE_WHR_2_05(2),IE_NRP_2_09(2),IE_WCP_2_01(2),IE_WCP_2_02(2),DR_ECP_2_05(2),IE_NCH_2_01(2),IE_ECP_2_01(2),IE_NDN_2_01(2),DR_ECP_2_08(1),TB_BPV_1_01(1),IE_NRP_2_07(1),IE_WHR_2_04(1),IE_NRP_2_04(1),IE_EPL_2_01(1),IE_ERP_2_04(1),DR_WCP_2_02(1),IE_WPL_2_03(1),IE_NCH_1_02(1),AA_EPL_1_03(1),DR_EPL_1_01(1),DR_SDN_2_03(1),DR_EGH_2_01(1),DR_ECP_2_03(1),DR_EPL_1_02(1),TB_WHR_1_01(1),IE_NRP_2_10(1),DR_WGH_1_02(1),IE_NCH_1_01(1),DR_NGH_1_01(1),DR_SDN_2_01(1),CAO(1),DR_ECP_2_06(1)	IE_NonTribe(112),DR_NonTribe(33),IE_Tribe(16),TB_Tribe(11),DR_Tribe(10),TB_NonTribe(4),AA_Tribe(4),CAO(1)										0.08389	0.1248	0.1011	0.1419	0.09494	0.1239	0.1189	0.1	0.05	0.09783	0.0994	0.06	0.06849	0.06923	0.2232	0.1159	0.06419	0.1774	0.1279	0.103	0.07937	0.0625	0.01471	0.1429	0.125	0.09146	0.1835	0.08108	0.01351	0.1406	0.1429	0.09322	0.1327	0.1019	0.1355	0.2955	0.03378	0.1184	0.2547	0.1312	0.1782	0.05455	0.125	0.1339	0.1776	0.1523	0.1553	0.1184	0.1269	0.1	0.09524	0.1288	0.1442	0.122	0.15	0.1677	0.1125	0.1293	0.1615	0.1169	0.1783	0.1257	0.1372	0.09794	0.1396	0.172	0.1013	0.161	0.1344	0.2191	0.1464	0.05714	0.08667	0.1567	0.1285	0.1327	0.1507	0.1364	0.1204	0.1361	0.1195	0.2823	0.1313	0.07143	0.1214	0.1579	0.09494	0.1842	0.125	0.15
2	233828629	G	C	rs52820200	MROH2A	SNV	splice_acceptor_variant	ENST00000389758.4:c.4114-1G>C	HC	71.34	0.03189	561	31	TB_NER_1_01(8),TB_NER_2_01(5),AA_NER_1_01(4),AA_EPL_1_03(4),TB_BPV_1_01(3),AA_EPL_1_02(2),AA_EPL_1_04(1),TB_WHR_1_02(1),DR_EPL_1_02(1),TB_BPV_1_02(1),IE_NRP_2_10(1)	TB_Tribe(13),AA_Tribe(11),TB_NonTribe(5),DR_Tribe(1),IE_NonTribe(1)										0.1057	0.03121	0.01796	0.01503	0.2247	0.1721	0.01081	0.05	0.1167	0.1739	0.06325	0.07	0.2329	0.06923	0.01786	0.02744	0.01351	0.008065	0.01163	0.009091	0	0.003472	0	0.008929	0.04412	0.03659	0.03165	0	0	0	0.01553	0.01695	0.003086	0.01543	0.003012	0.02273	0	0.1009	0.07547	0.03191	0.02299	0.1091	0.03846	0.04464	0.002732	0.02649	0.01242	0.01974	0.02985	0.09333	0	0.006135	0.01534	0	0.00625	0.009494	0.00625	0.01701	0.009317	0.003247	0.006369	0.002994	0.02134	0.007732	0.003247	0.01323	0.006329	0.008475	0.01562	0	0.01786	0.007143	0	0	0.01955	0.01543	0.006849	0.01399	0.02555	0.006329	0.01327	0	0.005051	0.1905	0.1456	0.2256	0.2247	0.01316	0.1607	0
5	40998679	T	C		MROH2B	SNV	splice_acceptor_variant	ENST00000399564.5:c.4586-2A>G	HC	63.34	0.000307	4	1	DR_ECP_2_02(1)	DR_NonTribe(1)	Y			DR_NT	Y					0	0	0	0	0	0	0.001663	0	0	0	0	0	0	0	0	0.01829	0	0	0	0	0	0	0	0	0	0	0	0	0	0	0	0	0	0	0	0	0	0	0	0	0	0	0	0	0	0	0	0	0	0	0	0	0	0	0	0	0	0	0	0	0	0	0	0	0	0	0	0	0	0	0	0	0	0	0	0	0	0	0	0	0	0	0	0	0	0	0	0	0	0
5	41000749	C	CA	rs548836249	MROH2B	Insertion	frameshift_variant	ENST00000399564.5:c.4278dup	HC	56.56	0.005989	111	3	IE_ERP_2_04(1),IE_NRP_2_08(1),IE_WHR_2_04(1)	IE_NonTribe(3)	Y				Y					0.000839	0.008511	0	0.007981	0.006329	0.002193	0.00388	0	0	0	0	0	0.006849	0	0	0.003049	0	0	0	0.01212	0	0.003472	0	0	0	0	0	0	0	0	0.01242	0	0.003086	0.009259	0	0	0	0	0	0	0.02299	0	0.003205	0.002976	0.01639	0.006623	0.01242	0	0.007463	0.01333	0	0	0.009202	0.003049	0.01875	0	0	0.01701	0.01553	0.006494	0.01274	0.002994	0.02134	0.01289	0.00974	0.007937	0.01266	0.008475	0	0.009259	0.003571	0.007143	0	0.01493	0	0	0.006849	0.03497	0.007299	0.01582	0	0	0	0	0.004854	0	0.006329	0.01316	0	0
5	41061613	C	T	rs1023840	MROH2B	SNV	stop_gained	ENST00000399564.5:c.572G>A	HC	65.82	0.328675	4211	1105	TB_NER_1_01(44),AA_EPL_1_04(32),TB_NER_2_01(32),DR_ECP_2_02(28),IE_NRP_2_09(26),IE_ERP_2_03(25),IE_NRP_2_06(23),IE_NRP_2_12(23),IE_WHR_2_02(23),IE_NRP_2_13(22),IE_ECP_2_02(21),IE_NRP_2_11(20),DR_WCP_2_02(20),TB_BPV_1_02(19),IE_WCP_2_02(19),DR_WCP_2_03(19),DR_ECP_2_08(19),DR_SDN_2_02(19),DR_ECP_2_03(19),DR_ECP_2_06(18),TB_BPV_1_01(18),IE_ERP_2_02(18),IE_NRP_2_07(17),IE_WHR_2_01(17),IE_NCH_2_01(17),IE_ERP_2_01(17),IE_NRP_2_03(17),IE_WHR_2_03(16),IE_NRP_2_10(16),DR_EGH_2_01(16),DR_NGH_1_02(16),IE_ECP_2_01(15),IE_BPV_2_01(15),IE_NDN_2_02(15),DR_ECP_2_04(15),IE_NDN_2_01(14),IE_WCP_2_04(14),IE_NRP_2_02(14),IE_WHR_2_04(13),IE_WPL_2_03(13),IE_NRP_2_01(13),IE_EPL_1_01(12),IE_WCP_2_03(12),DR_ECP_2_05(12),IE_EPL_2_01(12),IE_WCP_2_05(12),AA_SCH_1_01(12),AA_EPL_1_01(12),IE_WHR_1_01(12),IE_NRP_2_08(11),DR_WCP_2_01(11),IE_ERP_2_04(11),IE_WPL_1_01(10),DR_SDN_2_03(10),DR_WGH_1_01(9),DR_EPL_1_03(9),IE_SCH_1_01(9),IE_WPL_2_01(9),IE_CHR_1_01(8),AA_EPL_1_03(8),IE_WCP_2_01(8),IE_NCH_1_03(8),DR_ECP_2_07(8),DR_SDN_2_01(7),IE_NRP_2_04(7),IE_NCH_1_02(7),DR_EPL_1_02(7),IE_WHR_2_05(6),IE_NRP_2_05(6),DR_WGH_1_02(6),TB_WHR_1_02(5),IE_NCH_1_01(5),IE_WHR_1_02(5),DR_EPL_1_01(4),AA_NDN_1_01(4),DR_ECP_2_01(3),AA_NER_1_01(3),TB_WHR_1_01(3),AA_EPL_1_02(2),DR_EGH_1_01(2),DR_NGH_1_01(1)	IE_NonTribe(557),DR_NonTribe(224),TB_Tribe(89),IE_Tribe(76),AA_Tribe(73),DR_Tribe(54),TB_NonTribe(32)										0.3859	0.3186	0.3261	0.3125	0.4146	0.4024	0.3406	0.3778	0.2583	0.3478	0.4819	0.34	0.3425	0.4077	0.3393	0.4116	0.3345	0.3387	0.3198	0.3545	0.3333	0.3472	0.2647	0.3482	0.2353	0.2927	0.3481	0.2703	0.4527	0.3906	0.2609	0.3136	0.3426	0.3858	0.2982	0.4318	0.3176	0.3596	0.4231	0.2872	0.3362	0.4545	0.2871	0.3452	0.3169	0.3874	0.2919	0.2697	0.3731	0.2933	0.377	0.3037	0.2853	0.2348	0.3094	0.3165	0.2469	0.2551	0.3323	0.3247	0.2707	0.3772	0.3232	0.2887	0.3474	0.3201	0.3101	0.3559	0.3156	0.2778	0.3036	0.3623	0.4	0.2537	0.3073	0.3858	0.4315	0.2832	0.2263	0.242	0.3142	0.1855	0.3535	0.3611	0.3835	0.4549	0.4146	0.2895	0.2679	0.14
1	54701323	G	A	rs545400465	MROH7	SNV	splice_donor_variant	ENST00000421030.7:c.3285+1G>A	HC	58.56	0.004812	92	1	DR_SDN_2_01(1)	DR_NonTribe(1)	Y				Y					0.002517	0.000709	0.0009452	0.005382	0	0	0.008315	0.005556	0	0	0	0.01	0	0.007692	0.008929	0.003049	0.01689	0.008065	0.01744	0.009091	0.007937	0.003472	0	0.01339	0	0	0	0	0	0.03125	0	0	0.009259	0.003086	0.01205	0	0.006757	0.008772	0	0.003546	0.002874	0	0.05449	0.002976	0	0	0	0	0	0.006667	0	0.003067	0.009202	0.003049	0.00625	0.01266	0	0	0.01242	0.003247	0	0	0.003049	0	0.00974	0.005291	0	0	0.02812	0.006173	0.007143	0	0	0	0	0	0	0	0	0	0.004425	0	0	0	0	0	0	0	0	0
11	60497529	C	T	rs2298553	MS4A12	SNV	stop_gained	ENST00000016913.8:c.211C>T	HC	68.44	0.456542	4763	2078	AA_EPL_1_04(66),IE_NRP_2_06(50),IE_EPL_2_01(45),DR_WCP_2_02(45),IE_WPL_1_01(41),IE_NRP_2_11(41),IE_WCP_2_03(41),DR_WCP_2_01(39),DR_ECP_2_08(39),IE_NRP_2_01(39),IE_WHR_2_01(39),IE_WHR_2_04(38),IE_NRP_2_04(36),IE_ERP_2_03(36),DR_WCP_2_03(36),DR_ECP_2_03(36),IE_NRP_2_09(36),IE_ERP_2_02(36),IE_NRP_2_10(35),TB_BPV_1_01(34),IE_NRP_2_02(34),IE_NRP_2_05(34),IE_WHR_2_02(32),DR_SDN_2_02(32),DR_ECP_2_04(32),IE_WHR_2_05(32),IE_ERP_2_04(32),IE_ECP_2_01(31),IE_NDN_2_02(31),IE_NRP_2_07(31),IE_WCP_2_04(31),IE_ERP_2_01(30),IE_ECP_2_02(29),IE_NDN_2_01(29),IE_NRP_2_12(28),IE_NRP_2_03(28),IE_NCH_2_01(27),IE_BPV_2_01(26),DR_ECP_2_02(26),IE_NRP_2_13(26),DR_ECP_2_06(26),TB_NER_2_01(25),IE_NRP_2_08(24),AA_EPL_1_03(24),IE_WHR_1_01(23),IE_WPL_2_01(22),AA_NER_1_01(22),IE_NCH_1_02(21),IE_NCH_1_01(21),IE_WCP_2_02(21),DR_EGH_2_01(20),DR_EPL_1_02(20),DR_NGH_1_01(19),CAO(18),DR_ECP_2_05(18),TB_NER_1_01(18),DR_EPL_1_01(17),AA_SCH_1_01(16),DR_SDN_2_03(16),AA_EPL_1_01(16),IE_SCH_1_01(16),TB_BPV_1_02(16),IE_WPL_2_03(15),DR_ECP_2_07(15),IE_WCP_2_01(15),IE_WCP_2_05(15),AA_EPL_1_02(15),AA_NDN_1_01(15),IE_EPL_1_01(14),IE_NCH_1_03(13),DR_WGH_1_02(13),DR_NGH_1_02(12),IE_WPL_2_02(11),DR_EPL_1_03(11),IE_CHR_1_01(11),TB_WHR_1_02(9),IE_WHR_1_02(9),DR_ECP_2_01(8),IE_WHR_2_03(8),DR_EGH_1_01(7),DR_SDN_2_01(6),TB_WHR_1_01(4),DR_WGH_1_01(4)	IE_NonTribe(1114),DR_NonTribe(394),AA_Tribe(174),IE_Tribe(169),DR_Tribe(103),TB_Tribe(81),TB_NonTribe(25),CAO(18)										0.4622	0.4915	0.4509	0.4456	0.4114	0.4189	0.4648	0.4389	0.4833	0.4837	0.3916	0.46	0.3973	0.5	0.3839	0.4116	0.4797	0.4597	0.4419	0.4091	0.5	0.4757	0.4853	0.4554	0.4706	0.4878	0.3544	0.4865	0.4595	0.4844	0.4224	0.5	0.4568	0.463	0.4699	0.3182	0.4189	0.4474	0.4906	0.4574	0.4138	0.4727	0.4679	0.4375	0.4563	0.4007	0.4379	0.4868	0.403	0.4	0.4563	0.408	0.4264	0.4512	0.4591	0.4209	0.4969	0.4558	0.4565	0.4448	0.3981	0.4281	0.4543	0.4485	0.4221	0.3915	0.443	0.4576	0.3969	0.4938	0.4821	0.4786	0.4467	0.4254	0.4497	0.4259	0.363	0.479	0.4562	0.4904	0.4558	0.3952	0.4091	0.4802	0.4126	0.3496	0.4114	0.4211	0.3661	0.46
11	60093404	G	GAGGA	rs534720217	MS4A2	Insertion	frameshift_variant	ENST00000278888.8:c.386_389dup	HC	56.92	0.004402	84	1	IE_NCH_1_03(1)	IE_Tribe(1)	Y				Y					0.003356	0.009929	0.006616	0.004547	0	0	0.003049	0	0	0.01087	0.003012	0.01	0	0	0.008929	0.003049	0.006757	0.004032	0	0.006061	0	0.003472	0.04412	0	0	0	0	0	0	0	0	0	0.003086	0.003086	0.003012	0.01136	0.02027	0	0	0.01418	0.005747	0	0	0.002976	0.008197	0	0.006211	0.01316	0.02239	0.05333	0	0.009202	0.003067	0.006098	0.00625	0.003165	0	0	0.009317	0.003247	0.003185	0.002994	0.006098	0.002577	0.006494	0.005291	0.006329	0.008475	0	0.01543	0.003571	0	0	0	0.005587	0.006173	0.0137	0.003497	0	0	0	0	0.005051	0	0	0	0	0	0	0
2	47806842	T	TTTGA	rs55740729	MSH6	Insertion	frameshift_variant	ENST00000234420.11:c.4068_4071dup	HC	49.64	0.0043	80	2	TB_NER_1_01(1),TB_BPV_1_01(1)	TB_Tribe(2)	Y				Y					0.000839	0.006383	0	0.001206	0.02532	0.05702	0.0002772	0	0.008333	0	0	0	0	0	0.008929	0	0	0	0	0	0	0	0	0	0	0	0	0	0	0	0	0	0	0	0	0	0	0.004386	0.04717	0.003546	0	0.02727	0	0.005952	0	0	0.009317	0.006579	0	0	0	0	0	0	0	0.009494	0	0	0	0	0	0	0	0	0	0	0	0	0	0	0	0	0	0	0	0	0.006849	0.003497	0.00365	0	0	0	0	0.09921	0.02427	0.05263	0.02532	0.01316	0.0625	0
3	49684379	G	A	rs142690032	MST1	SNV	stop_gained	ENST00000449682.3:c.1951C>T	HC	62.43	0.009879	191	1	IE_WHR_2_02(1)	IE_NonTribe(1)	Y				Y				Y	0.002517	0.01277	0.01134	0.008909	0	0.003289	0.01663	0.005556	0	0.01087	0	0	0	0	0.02679	0	0.04054	0.02419	0.01744	0.009091	0	0.01736	0.04412	0.008929	0	0	0.006329	0	0.05405	0	0.01863	0.008475	0.02469	0.0216	0.01205	0	0	0.008772	0	0.01418	0.01724	0.009091	0	0	0.005464	0.009934	0.01242	0.006579	0	0.006667	0.007937	0.01227	0.02454	0	0	0.01899	0.009375	0.0102	0.02174	0.006494	0.006369	0.002994	0.01829	0.005155	0	0.005291	0.006329	0.008475	0.003125	0.003086	0.01071	0.01429	0.01333	0.02985	0.005587	0.01852	0	0.01399	0	0.02532	0.00885	0.008065	0.0202	0	0.004854	0	0	0.01316	0.008929	0.01
3	49687057	GAC	G	rs561203180	MST1	Deletion	frameshift_variant	ENST00000449682.3:c.616_617del	HC	62.7	0.006296	121	1	DR_NGH_1_02(1)	DR_Tribe(1)	Y				Y					0.002517	0.004255	0.01796	0.005104	0	0.008772	0.008869	0	0	0.0163	0	0	0	0	0	0	0.01014	0.01613	0.01163	0.006061	0	0.01389	0.01471	0.01786	0.007353	0	0	0	0.1081	0.01562	0.003106	0.008475	0.006173	0.006173	0.01807	0	0.006757	0	0	0.003546	0.002874	0.01818	0	0.005952	0	0.006623	0.01242	0	0	0.006667	0.003968	0.01227	0.01534	0.003049	0.009375	0.006329	0	0.003401	0	0	0.006369	0.002994	0	0.007732	0.006494	0.01323	0	0	0.0125	0.006173	0.01786	0	0.006667	0	0	0	0	0.006993	0	0.006329	0	0.008065	0.005051	0.0119	0	0	0	0.02632	0.02679	0
3	49898070	T	A	rs9819888	MST1R	SNV	stop_gained	ENST00000296474.8:c.1861A>T	HC	64.21	0.000256	3	1	CAO(1)	CAO(1)	Y			CAO	Y					0	0	0	0	0	0	0	0	0	0	0	0	0	0	0	0	0	0	0	0	0	0	0	0	0	0	0	0	0	0	0	0	0	0	0	0	0	0	0	0	0	0	0	0	0	0	0	0	0	0	0	0	0	0	0	0	0	0	0	0	0	0	0	0	0	0	0	0	0	0	0	0	0	0	0	0	0	0	0	0	0	0	0	0	0	0	0	0	0	0.05
3	49902950	A	ATT	rs758191251	MST1R	Insertion	frameshift_variant	ENST00000296474.8:c.659_660insAA	HC	52.49	0.000563	9	1	IE_WHR_2_04(1)	IE_NonTribe(1)	Y		TRUE		Y					0	0.002128	0	0.0007424	0	0	0	0	0	0	0	0	0	0	0	0	0	0	0	0	0	0	0	0	0	0	0	0	0	0	0	0	0	0	0	0	0	0	0	0	0	0	0	0	0	0	0	0	0	0	0	0	0	0	0	0	0	0	0.003106	0	0.003185	0	0	0.005155	0	0	0	0	0	0	0	0	0	0	0	0	0	0.006993	0.007299	0.009494	0	0	0	0	0	0	0	0	0	0
16	56658088	T	A	rs763514495	MT1F	SNV	splice_donor_variant	ENST00000334350.7:c.28+2T>A	HC	67.36	0.001177	21	1	DR_WGH_1_01(1)	DR_Tribe(1)	Y				Y					0	0	0.002836	0.001485	0	0	0.001109	0	0	0	0	0	0	0	0	0	0	0	0	0	0.007937	0	0	0.008929	0	0	0	0	0	0	0.003106	0	0	0	0	0.03409	0	0	0	0	0	0	0.00641	0	0	0	0	0	0	0	0.007937	0.003067	0.009202	0	0.003125	0	0	0	0	0.003247	0	0.002994	0	0.005155	0.003247	0.002646	0	0	0	0	0	0	0	0	0	0	0	0	0	0	0	0.008065	0	0	0	0	0	0	0	0
16	56568854	C	A	rs75371895	MT4	SNV	stop_gained	ENST00000219162.4:c.111C>A	HC	66.39	0.009009	172	2	DR_NGH_1_02(1),DR_EPL_1_03(1)	DR_Tribe(2)	Y				Y					0.01594	0.007092	0.03214	0.006403	0	0.002193	0.01164	0.02222	0.008333	0.0163	0.009036	0	0.02055	0.03846	0	0.03659	0.003378	0.008065	0	0.009091	0.01587	0.01736	0.02941	0	0.01471	0	0.03797	0	0.1284	0.0625	0.02174	0.01695	0.009259	0	0.003012	0	0.03378	0.004386	0.009434	0.02128	0.008621	0.009091	0.009615	0	0.005464	0.006623	0.003106	0.03289	0.01493	0	0.007937	0.003067	0.01227	0	0.00625	0.009494	0.003125	0	0.006211	0	0.006369	0.008982	0	0.002577	0	0.005291	0	0	0.00625	0.01852	0.003571	0.007143	0.006667	0	0.002793	0.003086	0.02055	0.01049	0.01095	0	0.004425	0	0.0303	0	0.004854	0.003759	0	0	0	0
6	36986143	AGG	AG		MTCH1	Deletion	frameshift_variant	ENST00000373627.10:c.30del	HC	58.86	0.075297	1319	76	DR_WGH_1_01(4),IE_NRP_2_02(4),IE_SCH_1_01(4),DR_WCP_2_02(3),IE_EPL_2_01(3),IE_ERP_2_02(3),IE_WCP_2_02(3),DR_ECP_2_02(3),IE_NRP_2_11(3),DR_ECP_2_03(3),IE_NRP_2_08(3),IE_WCP_2_04(3),IE_NRP_2_06(2),IE_ECP_2_01(2),IE_NDN_2_01(2),IE_NRP_2_13(2),IE_WHR_2_01(2),IE_NRP_2_03(2),IE_NCH_2_01(2),IE_NRP_2_12(2),DR_SDN_2_02(2),IE_WHR_2_04(1),IE_NRP_2_04(1),IE_WPL_2_03(1),IE_ERP_2_03(1),IE_WPL_2_01(1),DR_EPL_1_03(1),DR_ECP_2_07(1),IE_WHR_2_03(1),IE_NDN_2_02(1),DR_ECP_2_05(1),DR_ECP_2_04(1),AA_SCH_1_01(1),IE_NRP_2_07(1),IE_ERP_2_01(1),IE_ERP_2_04(1),IE_ECP_2_02(1),IE_WCP_2_01(1),DR_ECP_2_01(1),IE_NRP_2_10(1)	IE_NonTribe(51),DR_NonTribe(15),DR_Tribe(5),IE_Tribe(4),AA_Tribe(1)										0.02936	0.06809	0.05955	0.08454	0.01582	0.02632	0.0898	0.02778	0.008333	0.03804	0.0241	0.03	0.04795	0.03077	0.08929	0.1037	0.125	0.08468	0.09884	0.07576	0.0873	0.04514	0.08824	0.04911	0.02206	0.006098	0.1266	0.02027	0.01351	0.0625	0.08385	0.08475	0.1111	0.1451	0.06325	0.2045	0.06757	0.04386	0.04717	0.0922	0.06897	0.06364	0.1026	0.0625	0.08197	0.07616	0.0559	0.03289	0.04478	0.07333	0.1111	0.08282	0.08282	0.06707	0.1031	0.06962	0.1	0.119	0.08075	0.1039	0.1115	0.04491	0.09451	0.1031	0.08766	0.1111	0.1962	0.1356	0.1094	0.0463	0.08214	0.1	0.04667	0.03731	0.0838	0.07407	0.05479	0.09441	0.05474	0.06013	0.1018	0.008065	0.1111	0.02778	0.03398	0.01128	0.01582	0.06579	0.01786	0.04
7	91874558	A	C	rs147741556	MTERF1	SNV	stop_gained	ENST00000351870.8:c.236T>G	HC	57.58	0.002303	43	1	IE_WHR_2_03(1)	IE_NonTribe(1)	Y				Y					0.000839	0	0	0.003434	0	0	0.00194	0	0.008333	0	0	0	0	0	0	0	0.003378	0	0	0	0	0.003472	0	0	0	0	0	0	0	0	0.003106	0	0.006173	0	0.006024	0	0	0.004386	0	0	0	0	0	0.005952	0.005464	0	0.006211	0	0	0	0	0	0.003067	0	0	0	0	0.003401	0.01553	0	0.003185	0.005988	0.003049	0.002577	0.006494	0	0	0	0.003125	0	0.007143	0	0	0	0	0.003086	0.03425	0.003497	0	0	0.00885	0.008065	0.01515	0	0	0	0	0	0	0
2	241096076	ATT	A	rs562721473	MTERF4	Deletion	frameshift_variant	ENST00000391980.7:c.1066_1067del	HC	57.28	0.008497	162	2	DR_ECP_2_03(1),DR_ECP_2_06(1)	DR_NonTribe(2)	Y				Y					0.002517	0.01634	0.0009506	0.008355	0	0	0.01247	0	0	0	0	0	0	0.02308	0	0.01524	0.02027	0.008065	0.02326	0.01515	0	0	0	0	0	0	0	0	0	0	0.01553	0.05085	0.0216	0.01235	0.003012	0	0.006757	0	0	0.007092	0.002874	0	0	0	0.002732	0.003311	0	0.006579	0.0303	0	0.01587	0.02147	0.01227	0	0.025	0	0.02812	0.01361	0.003106	0.003247	0.01274	0	0.006098	0.01289	0.00974	0.01587	0.03165	0.03448	0.01562	0.009259	0.01429	0	0.006667	0.01493	0	0.003086	0.006849	0.006993	0	0.03165	0.004425	0	0.0303	0	0	0	0	0	0	0.04
22	30427292	CCTCT	C	rs773281242	MTFP1	Deletion	frameshift_variant	ENST00000266263.10:c.322_325del	HC	62.42	0.000563	9	1	IE_EPL_2_01(1)	IE_NonTribe(1)	Y				Y					0.000839	0	0	0.0008352	0	0	0.0002772	0.005556	0	0	0	0	0	0	0	0	0	0	0.005814	0	0	0	0	0	0	0	0	0	0	0	0	0	0	0	0	0	0	0	0	0	0	0	0.02885	0	0	0	0	0	0	0	0	0	0	0	0	0	0	0	0	0	0	0	0	0	0	0	0	0	0	0	0	0	0	0	0	0	0	0	0	0	0	0	0	0	0	0	0	0	0	0
13	25258693	CTAAAAT	C	rs149367120	MTMR6	Deletion	splice_acceptor_variant	ENST00000381801.6:c.727-7_727-2del	HC	58.52	0.082105	1478	63	IE_WHR_1_02(5),DR_ECP_2_06(3),IE_ECP_2_02(3),DR_WCP_2_02(3),DR_ECP_2_03(3),DR_NGH_1_01(3),AA_EPL_1_04(3),IE_WPL_1_01(3),IE_ECP_2_01(3),AA_NDN_1_01(2),IE_NRP_2_05(2),DR_WCP_2_01(2),IE_NRP_2_13(2),IE_NRP_2_10(2),IE_NRP_2_06(2),IE_NCH_2_01(2),IE_NRP_2_11(2),DR_ECP_2_05(1),DR_EGH_1_01(1),IE_NRP_2_12(1),IE_WHR_2_03(1),IE_WCP_2_01(1),IE_NRP_2_01(1),DR_EPL_1_03(1),DR_EGH_2_01(1),IE_NDN_2_02(1),IE_NRP_2_09(1),IE_WHR_2_02(1),DR_ECP_2_01(1),DR_SDN_2_03(1),DR_ECP_2_04(1),DR_ECP_2_02(1),DR_ECP_2_08(1),AA_EPL_1_01(1),IE_NRP_2_03(1)	IE_NonTribe(26),DR_NonTribe(18),IE_Tribe(8),AA_Tribe(6),DR_Tribe(5)										0.0755	0.08582	0.069	0.08268	0.02215	0.05263	0.09812	0.1	0.025	0.09239	0.1024	0.12	0.02055	0.02308	0.08929	0.1189	0.1149	0.09274	0.09302	0.09394	0.06349	0.07292	0.07353	0.07143	0.02206	0.05488	0.03797	0.2162	0.06081	0.125	0.09627	0.1525	0.09877	0.1265	0.07831	0.02273	0.0473	0.05702	0.06604	0.1028	0.1092	0.09091	0.0609	0.04762	0.1093	0.07616	0.09317	0.05921	0.06716	0.06	0.05556	0.07669	0.06748	0.05793	0.075	0.07595	0.0625	0.1224	0.08696	0.07792	0.09236	0.09281	0.1006	0.09794	0.07792	0.08466	0.07595	0.09322	0.1438	0.04938	0.08214	0.05	0.06	0.1567	0.07542	0.03704	0.1438	0.08741	0.07299	0.1108	0.09735	0.1129	0.08081	0.02778	0.06311	0.05639	0.02215	0.07895	0.0625	0.1
17	73242352	G	A	rs3764365	MTNAP1	SNV	splice_donor_variant	ENST00000535032.7:c.1621+1G>A	HC	67.68	0.003327	61	2	IE_CHR_1_01(1),AA_NER_1_01(1)	IE_Tribe(1),AA_Tribe(1)	Y									0.00755	0.007801	0	0.0006496	0.04114	0.02741	0	0	0	0	0	0	0.06164	0	0	0	0	0	0	0	0	0	0	0	0	0	0	0	0	0	0	0	0	0	0	0	0	0.008772	0.06604	0	0	0	0	0.002976	0	0	0	0	0	0	0	0	0	0	0.003125	0	0	0	0	0.003247	0	0	0	0	0	0.002646	0	0	0	0	0	0	0.02	0.007463	0	0	0	0.003497	0	0	0	0	0	0.01984	0.02913	0.04511	0.04114	0	0.01786	0
7	100993132	C	T	rs781310694	MUC12	SNV	stop_gained	ENST00000536621.6:c.2569C>T	HC	34.21	0.000307	4	1	DR_NGH_1_02(1)	DR_Tribe(1)	Y		TRUE	DR_Tribe	Y					0	0	0.005682	0	0	0	0	0	0	0	0	0	0	0	0	0	0	0	0	0	0	0	0	0	0	0	0	0	0.04054	0	0	0	0	0	0	0	0	0	0	0	0	0	0	0	0	0	0	0	0	0	0	0	0	0	0	0	0	0	0	0	0	0	0	0	0	0	0	0	0	0	0	0	0	0	0	0	0	0	0	0	0	0	0	0	0	0	0	0	0	0
19	8963625	G	GTC		MUC16	Insertion	stop_gained	ENST00000711672.1:c.13264_13265insGA	HC	54.3	0.000358	5	1	IE_WCP_2_03(1)	IE_NonTribe(1)	Y			IE_NT	Y					0	0	0	0.0006496	0	0	0	0	0	0	0	0	0	0	0	0	0	0	0	0	0	0	0	0	0	0	0	0	0	0	0	0	0	0	0	0	0	0	0	0	0	0	0	0	0	0	0	0	0	0	0	0	0	0.0122	0	0	0	0	0	0	0	0	0	0	0	0	0	0	0	0.009259	0	0	0	0	0	0	0	0	0	0	0	0	0	0	0	0	0	0	0	0
19	8963626	A	AC		MUC16	Insertion	frameshift_variant	ENST00000711672.1:c.13263_13264insG	HC	56.28	0.000358	5	1	IE_WCP_2_03(1)	IE_NonTribe(1)	Y			IE_NT	Y					0	0	0	0.0006496	0	0	0	0	0	0	0	0	0	0	0	0	0	0	0	0	0	0	0	0	0	0	0	0	0	0	0	0	0	0	0	0	0	0	0	0	0	0	0	0	0	0	0	0	0	0	0	0	0	0.0122	0	0	0	0	0	0	0	0	0	0	0	0	0	0	0	0.009259	0	0	0	0	0	0	0	0	0	0	0	0	0	0	0	0	0	0	0	0
7	101041314	AC	A	rs758698746	MUC17	Deletion	frameshift_variant	ENST00000306151.9:c.9901del	HC	62.74	0.000307	4	1	DR_WGH_1_01(1)	DR_Tribe(1)	Y			DR_Tribe	Y					0	0	0.005671	0	0	0	0	0	0	0	0	0	0	0	0	0	0	0	0	0	0	0	0	0	0	0	0	0	0	0	0	0	0	0	0	0.06818	0	0	0	0	0	0	0	0	0	0	0	0	0	0	0	0	0	0	0	0	0	0	0	0	0	0	0	0	0	0	0	0	0	0	0	0	0	0	0	0	0	0	0	0	0	0	0	0	0	0	0	0	0	0
6	31027337	AC	A	rs112064513	MUC22	Deletion	frameshift_variant	ENST00000561890.1:c.1908del	HC	52.39	0.012541	229	8	DR_WGH_1_01(4),CAO(1),DR_NGH_1_02(1),TB_NER_1_01(1),DR_ECP_2_07(1)	DR_Tribe(5),DR_NonTribe(1),CAO(1),TB_Tribe(1)										0.009228	0.007801	0.04159	0.005755	0.05096	0.04386	0.01275	0	0	0.005435	0	0	0.06849	0	0.008929	0.006098	0.02027	0.0121	0.02907	0	0.07143	0	0	0.03125	0	0.01829	0	0.01351	0.1014	0.01562	0.01553	0.01695	0.01235	0	0.003012	0.2727	0	0	0.01887	0.01429	0.005747	0.01818	0	0.002976	0	0	0.01553	0.03289	0.007463	0	0.007937	0.009202	0.009202	0	0.01562	0.009494	0.0125	0	0.003106	0	0	0	0.003049	0.005155	0	0.002646	0	0	0.03438	0.02469	0	0.01429	0	0.007463	0.002793	0	0	0.003497	0	0	0	0.008065	0.005051	0.04365	0.03398	0.04887	0.05096	0	0.08036	0.13
7	100953369	AGC	A	rs1584800238	MUC3A	Deletion	frameshift_variant	ENST00000379458.9:c.1591_1592del	HC	63.54	0.26766	3627	801	TB_NER_2_01(35),AA_EPL_1_04(29),IE_EPL_2_01(29),DR_NGH_1_01(28),IE_NRP_2_09(25),AA_EPL_1_03(23),TB_NER_1_01(23),TB_BPV_1_01(23),DR_EPL_1_02(23),AA_NER_1_01(22),AA_EPL_1_01(18),DR_NGH_1_02(17),IE_WCP_2_03(15),DR_EPL_1_01(14),IE_ERP_2_01(14),DR_ECP_2_04(14),IE_BPV_2_01(14),TB_BPV_1_02(14),DR_EGH_2_01(14),IE_NCH_1_03(12),IE_ERP_2_03(12),DR_WCP_2_03(11),TB_WHR_1_02(11),DR_WCP_2_01(11),IE_NRP_2_04(11),IE_WPL_2_01(11),AA_SCH_1_01(11),IE_NRP_2_13(10),IE_ECP_2_01(10),IE_NCH_1_02(10),IE_NCH_1_01(10),IE_EPL_1_01(9),IE_CHR_1_01(9),IE_ERP_2_02(9),IE_WHR_2_05(9),DR_EPL_1_03(8),DR_ECP_2_03(8),IE_NRP_2_01(8),IE_WCP_2_02(8),IE_NRP_2_03(8),IE_NDN_2_02(8),IE_SCH_1_01(8),DR_WGH_1_02(8),IE_ECP_2_02(8),DR_SDN_2_02(7),IE_NCH_2_01(7),IE_NRP_2_02(7),IE_NDN_2_01(7),DR_ECP_2_06(7),DR_WCP_2_02(7),DR_ECP_2_08(6),AA_EPL_1_02(6),IE_NRP_2_10(6),DR_ECP_2_05(6),IE_NRP_2_07(6),IE_WHR_1_01(6),IE_WCP_2_05(5),IE_NRP_2_12(5),DR_SDN_2_03(5),IE_NRP_2_11(5),IE_NRP_2_06(5),IE_WHR_2_02(5),AA_NDN_1_01(5),TB_WHR_1_01(5),DR_ECP_2_02(5),IE_ERP_2_04(5),IE_WHR_2_01(4),IE_WPL_1_01(4),IE_NRP_2_05(4),DR_EGH_1_01(4),IE_WHR_2_04(4),IE_WPL_2_02(3),IE_WCP_2_04(3),DR_ECP_2_07(3),IE_WHR_2_03(3),DR_SDN_2_01(2),IE_WCP_2_01(2),CAO(2),IE_NRP_2_08(1),DR_ECP_2_01(1),IE_WPL_2_03(1)	IE_NonTribe(297),AA_Tribe(114),DR_NonTribe(107),DR_Tribe(102),TB_Tribe(76),IE_Tribe(68),TB_NonTribe(35),CAO(2)										0.4203	0.2922	0.4112	0.2258	0.481	0.4134	0.2384	0.3944	0.3917	0.462	0.4006	0.3	0.4315	0.4	0.25	0.1677	0.2669	0.2984	0.2326	0.2152	0.2143	0.1667	0.2647	0.3214	0.4191	0.4695	0.3165	0.4189	0.4797	0.2812	0.2453	0.2203	0.2531	0.1975	0.2922	0.1705	0.3716	0.3333	0.434	0.2589	0.227	0.4	0.4359	0.2679	0.2322	0.2815	0.1844	0.3421	0.3657	0.36	0.2579	0.2209	0.2301	0.2287	0.1875	0.2563	0.2438	0.1565	0.1615	0.2143	0.1465	0.3353	0.1799	0.1675	0.1765	0.1958	0.3228	0.1864	0.2562	0.3056	0.2	0.2786	0.2933	0.1493	0.1844	0.2253	0.1644	0.1573	0.1569	0.1646	0.2788	0.2419	0.1364	0.3929	0.3981	0.4511	0.481	0.3421	0.4464	0.16
7	100953372	A	AGT	rs1792023814	MUC3A	Insertion	frameshift_variant	ENST00000379458.9:c.1593_1594insGT	HC	63.73	0.267711	3628	801	TB_NER_2_01(35),AA_EPL_1_04(29),IE_EPL_2_01(29),DR_NGH_1_01(28),IE_NRP_2_09(25),AA_EPL_1_03(23),TB_NER_1_01(23),TB_BPV_1_01(23),DR_EPL_1_02(23),AA_NER_1_01(22),AA_EPL_1_01(18),DR_NGH_1_02(17),IE_WCP_2_03(15),DR_EPL_1_01(14),IE_ERP_2_01(14),DR_ECP_2_04(14),IE_BPV_2_01(14),TB_BPV_1_02(14),DR_EGH_2_01(14),IE_NCH_1_03(12),IE_ERP_2_03(12),DR_WCP_2_03(11),TB_WHR_1_02(11),DR_WCP_2_01(11),IE_NRP_2_04(11),IE_WPL_2_01(11),AA_SCH_1_01(11),IE_NRP_2_13(10),IE_ECP_2_01(10),IE_NCH_1_02(10),IE_NCH_1_01(10),IE_EPL_1_01(9),IE_CHR_1_01(9),IE_ERP_2_02(9),IE_WHR_2_05(9),DR_EPL_1_03(8),DR_ECP_2_03(8),IE_NRP_2_01(8),IE_WCP_2_02(8),IE_NRP_2_03(8),IE_NDN_2_02(8),IE_SCH_1_01(8),DR_WGH_1_02(8),IE_ECP_2_02(8),DR_SDN_2_02(7),IE_NCH_2_01(7),IE_NRP_2_02(7),IE_NDN_2_01(7),DR_ECP_2_06(7),DR_WCP_2_02(7),DR_ECP_2_08(6),AA_EPL_1_02(6),IE_NRP_2_10(6),DR_ECP_2_05(6),IE_NRP_2_07(6),IE_WHR_1_01(6),IE_WCP_2_05(5),IE_NRP_2_12(5),DR_SDN_2_03(5),IE_NRP_2_11(5),IE_NRP_2_06(5),IE_WHR_2_02(5),AA_NDN_1_01(5),TB_WHR_1_01(5),DR_ECP_2_02(5),IE_ERP_2_04(5),IE_WHR_2_01(4),IE_WPL_1_01(4),IE_NRP_2_05(4),DR_EGH_1_01(4),IE_WHR_2_04(4),IE_WPL_2_02(3),IE_WCP_2_04(3),DR_ECP_2_07(3),IE_WHR_2_03(3),DR_SDN_2_01(2),IE_WCP_2_01(2),CAO(2),IE_NRP_2_08(1),DR_ECP_2_01(1),IE_WPL_2_03(1)	IE_NonTribe(297),AA_Tribe(114),DR_NonTribe(107),DR_Tribe(102),TB_Tribe(76),IE_Tribe(68),TB_NonTribe(35),CAO(2)										0.4203	0.2922	0.4112	0.2258	0.481	0.4134	0.2384	0.3944	0.3917	0.462	0.4006	0.3	0.4315	0.4	0.25	0.1677	0.2669	0.2984	0.2326	0.2152	0.2143	0.1667	0.2647	0.3214	0.4191	0.4695	0.3165	0.4189	0.4797	0.2812	0.2453	0.2203	0.2531	0.1975	0.2922	0.1705	0.3716	0.3333	0.434	0.2589	0.227	0.4	0.4359	0.2679	0.2322	0.2815	0.1863	0.3421	0.3657	0.36	0.2579	0.2209	0.2301	0.2287	0.1875	0.2563	0.2438	0.1565	0.1615	0.2143	0.1465	0.3353	0.1799	0.1675	0.1765	0.1958	0.3228	0.1864	0.2562	0.3056	0.2	0.2786	0.2933	0.1493	0.1844	0.2253	0.1644	0.1573	0.1569	0.1646	0.2788	0.2419	0.1364	0.3929	0.3981	0.4511	0.481	0.3421	0.4464	0.16
3	195783081	AAG	A		MUC4	Deletion	frameshift_variant	ENST00000463781.8:c.8497_8498del	HC	35.92	0.000154	1	1	IE_ERP_2_02(1)	IE_NonTribe(1)	Y	Novel		IE_NT	Y					0	0	0	0.0002814	0	0	0	0	0	0	0	0	0	0	0	0	0	0	0	0	0	0	0	0	0	0	0	0	0	0	0	0	0	0	0	0	0	0	0	0	0	0	0	0	0.00838	0	0	0	0	0	0	0	0	0	0	0	0	0	0	0	0	0	0	0	0	0	0	0	0	0	0	0	0	0	0	0	0	0	0	0	0	0	0	0	0	0	0	0	0	0
3	195784458	A	AGGGCTGGT	rs777509017	MUC4	Insertion	frameshift_variant	ENST00000463781.8:c.7121_7122insACCAGCCC	HC	42.8	0.021294	372	22	TB_NER_1_01(2),DR_EPL_1_02(2),DR_ECP_2_05(2),DR_NGH_1_02(2),AA_EPL_1_04(1),TB_BPV_1_02(1),DR_WCP_2_02(1),IE_ECP_2_01(1),IE_NRP_2_09(1),DR_SDN_2_01(1),IE_NRP_2_05(1),IE_WPL_1_01(1),DR_SDN_2_02(1),IE_ERP_2_01(1),IE_NRP_2_13(1),TB_NER_2_01(1),TB_BPV_1_01(1),IE_NRP_2_01(1)	IE_NonTribe(6),DR_NonTribe(5),DR_Tribe(4),TB_Tribe(4),IE_Tribe(1),TB_NonTribe(1),AA_Tribe(1)										0.01594	0.01355	0.02936	0.01839	0.03822	0.03297	0.02721	0	0.01667	0.01087	0.0241	0.01	0.03425	0.007692	0.008929	0.02134	0.02027	0.0121	0.02907	0.02424	0.03175	0.01042	0.01471	0.02232	0.007353	0.04878	0.01266	0.03378	0.06164	0.09375	0.04062	0	0.04348	0.03416	0.03614	0	0.03378	0.02193	0.01887	0.01418	0.03161	0.009091	0.03871	0.03293	0.01105	0.03642	0.02795	0.01316	0.01538	0	0.03571	0.02761	0.03704	0.03049	0.01274	0.003165	0.02188	0.01724	0.006329	0.01299	0	0.01829	0.02134	0	0.006536	0.0163	0.0443	0.02542	0.01875	0.03106	0.003597	0.05	0	0	0	0.01553	0	0	0.01111	0.01592	0.01339	0.008065	0.03535	0.06	0.02913	0.03383	0.03822	0	0	0.01
3	195786666	A	AGG	rs765175314	MUC4	Insertion	frameshift_variant	ENST00000463781.8:c.4913_4914insCC	HC	34.79	0.002815	51	2	IE_WCP_2_03(1),IE_ECP_2_02(1)	IE_NonTribe(2)	Y				Y					0	0	0	0.003278	0	0	0.004992	0	0	0	0	0	0	0	0	0.01524	0	0.004032	0	0.00303	0.007937	0.02083	0	0	0	0	0	0	0	0.01562	0.003106	0.008475	0	0	0.003012	0	0	0	0	0.003546	0.008621	0	0	0	0.008287	0.003311	0.009317	0	0	0	0.003968	0.006135	0.003067	0	0	0	0.003125	0.003401	0.006452	0.003289	0	0.003106	0.006098	0.002577	0.009804	0	0	0.01695	0	0.01235	0	0	0	0	0	0	0.006849	0	0	0	0	0.008065	0	0	0	0	0	0	0	0
3	195786726	AGG	A	rs749604400	MUC4	Deletion	frameshift_variant	ENST00000463781.8:c.4852_4853del	HC	33.18	0.000154	1	1	CAO(1)	CAO(1)	Y			CAO	Y					0	0	0	0	0	0	0	0	0	0	0	0	0	0	0	0	0	0	0	0	0	0	0	0	0	0	0	0	0	0	0	0	0	0	0	0	0	0	0	0	0	0	0	0	0	0	0	0	0	0	0	0	0	0	0	0	0	0	0	0	0	0	0	0	0	0	0	0	0	0	0	0	0	0	0	0	0	0	0	0	0	0	0	0	0	0	0	0	0	0.03
6	152697964	GAGAT	G	rs3841162	MYCT1	Deletion	frameshift_variant	ENST00000367245.6:c.66_69del	HC	60.77	0.0668	1211	47	AA_EPL_1_02(6),DR_NGH_1_02(5),AA_NER_1_01(3),TB_NER_1_01(3),IE_WCP_2_04(2),DR_ECP_2_08(2),AA_EPL_1_04(2),IE_NRP_2_07(2),IE_NRP_2_04(1),TB_NER_2_01(1),IE_EPL_2_01(1),DR_EPL_1_03(1),IE_NRP_2_10(1),TB_WHR_1_01(1),IE_WHR_2_01(1),IE_SCH_1_01(1),DR_ECP_2_06(1),IE_NCH_1_02(1),IE_NRP_2_06(1),DR_SDN_2_02(1),DR_EPL_1_01(1),IE_NDN_2_02(1),TB_WHR_1_02(1),IE_CHR_1_01(1),IE_ECP_2_02(1),IE_ERP_2_01(1),TB_BPV_1_01(1),DR_EGH_2_01(1),IE_ERP_2_03(1),IE_NRP_2_08(1)	IE_NonTribe(14),AA_Tribe(11),DR_Tribe(7),TB_Tribe(6),DR_NonTribe(5),IE_Tribe(3),TB_NonTribe(1)										0.1225	0.0617	0.0983	0.05004	0.1487	0.1371	0.06652	0.08333	0.3083	0.09783	0.0994	0.1	0.1507	0.08462	0.04464	0.02744	0.05405	0.06452	0.09884	0.05152	0.07937	0.07639	0.01471	0.125	0.1176	0.1037	0.06329	0.1081	0.223	0.04688	0.05901	0.05085	0.08951	0.08025	0.0512	0.01136	0.06757	0.03947	0.1226	0.06383	0.03736	0.09091	0.1026	0.05952	0.03005	0.08609	0.0625	0.08553	0.08209	0.03333	0.05556	0.03374	0.07055	0.006098	0.03438	0.06962	0.05625	0.04762	0.04348	0.1039	0.05414	0.05389	0.02134	0.03886	0.04221	0.0582	0.05063	0.05085	0.02188	0.02469	0.075	0.05	0.03333	0.08955	0.05028	0.05556	0.05479	0.04196	0.05109	0.03165	0.02212	0.008065	0.06061	0.09921	0.1068	0.1992	0.1487	0.1316	0.1339	0.06
11	69295496	G	C	rs766848939	MYEOV	SNV	splice_donor_variant	ENST00000441339.3:c.141+1G>C	HC	66.91	0.001638	30	1	AA_EPL_1_03(1)	AA_Tribe(1)	Y		TRUE		Y					0.02181	0.002128	0	0.0001856	0	0	0	0	0	0.03804	0.04819	0.02	0	0.007692	0	0	0	0	0	0	0	0	0	0	0	0	0	0	0	0	0	0	0	0	0	0	0	0	0	0	0	0.02727	0	0	0	0	0	0	0	0	0	0	0	0	0	0	0	0	0	0	0	0	0	0.002577	0	0	0	0	0	0	0	0	0	0	0	0	0	0	0	0	0.004425	0	0	0	0	0	0	0	0	0
17	10512902	T	TA	rs545765873	MYH1	Insertion	frameshift_variant	ENST00000226207.6:c.868dup	HC	61.44	0.003276	62	1	DR_WCP_2_02(1)	DR_NonTribe(1)	Y				Y					0.000839	0.004965	0	0.003341	0.01582	0.001096	0.00388	0	0	0	0	0	0	0.007692	0	0	0	0.004032	0	0.02121	0.007937	0	0	0	0	0	0	0	0	0	0.003106	0	0	0.01235	0	0	0	0	0	0	0.002874	0	0	0	0.005464	0.003311	0	0.01974	0	0	0.003968	0.006135	0	0.006098	0.00625	0.003165	0.003125	0.01361	0	0.003247	0.01274	0.005988	0.009146	0	0.003247	0	0	0	0.003125	0	0	0	0	0.02239	0	0	0	0.006993	0.00365	0.003165	0.01327	0	0.005051	0	0.004854	0	0.01582	0	0	0
17	10330425	G	T	rs548253207	MYH13	SNV	stop_gained	ENST00000252172.9:c.2397C>A	HC	62.45	0.00215	40	1	DR_EPL_1_02(1)	DR_Tribe(1)	Y				Y					0.000839	0.002128	0.004726	0.002042	0.006329	0	0.002494	0	0	0	0	0	0	0.007692	0.008929	0	0.003378	0	0	0.00303	0.007937	0	0	0.008929	0.007353	0.01829	0	0	0	0	0.003106	0	0	0	0.006024	0	0.006757	0.004386	0	0.003546	0	0.01818	0	0.002976	0	0.003311	0.003106	0	0	0	0.007937	0.003067	0	0.003049	0	0.003165	0.003125	0.003401	0.009317	0	0	0	0	0	0.003247	0.002646	0.006329	0	0.003125	0	0.003571	0	0	0	0.005587	0.003086	0	0	0	0	0	0	0	0	0	0	0.006329	0	0	0
17	18143580	G	A	rs375290498	MYO15A	SNV	stop_gained	ENST00000647165.2:c.5925G>A	HC	65.63	0.014025	268	3	IE_NRP_2_02(1),IE_NRP_2_07(1),IE_NRP_2_06(1)	IE_NonTribe(3)					Y					0.00755	0.006383	0.007561	0.01689	0.009494	0.003289	0.01635	0.01111	0	0	0.006024	0	0	0.03846	0.01786	0.01829	0.006757	0.01613	0.02326	0	0.02381	0.01389	0	0.01786	0.007353	0	0.0443	0	0	0	0.003106	0.008475	0.03395	0.02778	0.0241	0	0	0.008772	0.009434	0.01064	0.02299	0.01818	0	0.008929	0.02732	0.03974	0.01863	0.006579	0	0	0.007937	0.01534	0.006135	0.01829	0.01875	0.01582	0.0125	0.006803	0.02484	0.01948	0.009554	0.0479	0.01829	0.01289	0.00974	0.01058	0	0	0.02188	0.003086	0.02143	0.007143	0	0.01493	0.02235	0.01543	0.0137	0.02098	0.04745	0.009494	0.00885	0	0.0202	0	0	0.003759	0.009494	0	0.01786	0
17	75588737	C	CG	rs200226778	MYO15B	Insertion	frameshift_variant	ENST00000645453.3:c.684dup	HC	65.35	0.100737	1746	111	IE_NRP_2_06(6),IE_NRP_2_11(5),IE_WPL_1_01(5),DR_ECP_2_03(5),DR_SDN_2_02(4),IE_ERP_2_04(4),IE_NRP_2_13(4),IE_NRP_2_08(4),DR_ECP_2_07(3),IE_WHR_2_01(3),IE_NRP_2_05(3),IE_WHR_2_02(3),CAO(3),AA_EPL_1_04(3),IE_BPV_2_01(2),DR_ECP_2_06(2),DR_WCP_2_02(2),IE_WHR_2_04(2),DR_ECP_2_05(2),DR_WGH_1_02(2),IE_ERP_2_01(2),IE_NRP_2_10(2),DR_EPL_1_02(2),IE_ECP_2_02(2),IE_WPL_2_01(2),IE_NRP_2_09(2),DR_WCP_2_03(2),IE_NCH_1_03(2),IE_NDN_2_02(2),DR_ECP_2_04(1),IE_NRP_2_12(1),IE_NRP_2_04(1),AA_EPL_1_01(1),DR_ECP_2_01(1),DR_WCP_2_01(1),TB_NER_2_01(1),IE_WHR_1_01(1),IE_SCH_1_01(1),IE_WHR_1_02(1),IE_WCP_2_04(1),TB_WHR_1_02(1),DR_EPL_1_01(1),DR_WGH_1_01(1),IE_ECP_2_01(1),IE_NCH_1_01(1),IE_ERP_2_02(1),IE_NCH_2_01(1),AA_SCH_1_01(1),IE_NRP_2_01(1),DR_SDN_2_03(1),DR_ECP_2_08(1),AA_EPL_1_03(1),TB_BPV_1_01(1),IE_ERP_2_03(1),IE_WHR_2_05(1)	IE_NonTribe(57),DR_NonTribe(25),IE_Tribe(11),DR_Tribe(6),AA_Tribe(6),CAO(3),TB_Tribe(2),TB_NonTribe(1)										0.0755	0.1078	0.1144	0.1036	0.06013	0.05482	0.1092	0.05	0.1583	0.06522	0.07229	0.05	0.07534	0.07692	0.07143	0.07927	0.1419	0.121	0.1105	0.08485	0.1746	0.1007	0.1912	0.0625	0.125	0.1524	0.06329	0.1081	0.01351	0.1094	0.1087	0.1017	0.1049	0.1265	0.1416	0.2045	0.1351	0.08333	0.07547	0.1099	0.1322	0.09091	0.06731	0.122	0.112	0.08278	0.1025	0.07895	0.06716	0.1067	0.08333	0.08896	0.1012	0.06098	0.1188	0.07278	0.07812	0.1531	0.1366	0.09416	0.1051	0.08683	0.1311	0.1005	0.1234	0.1005	0.1329	0.07627	0.1031	0.08642	0.09643	0.07143	0.07333	0.09701	0.1397	0.08642	0.1027	0.1469	0.1277	0.1646	0.09292	0.129	0.09091	0.08333	0.07282	0.0188	0.06013	0.02632	0.0625	0.18
17	75589275	G	A	rs117940210	MYO15B	SNV	stop_gained	ENST00000645453.3:c.1218G>A	HC	60.28	0.100942	1750	111	IE_NRP_2_06(6),IE_NRP_2_11(5),IE_WPL_1_01(5),IE_NRP_2_13(4),IE_ERP_2_04(4),DR_ECP_2_03(4),IE_NRP_2_08(4),DR_SDN_2_02(4),CAO(3),IE_NRP_2_05(3),DR_ECP_2_07(3),IE_WHR_2_01(3),IE_WHR_2_02(3),AA_EPL_1_04(3),IE_ERP_2_01(2),IE_BPV_2_01(2),DR_ECP_2_06(2),IE_NDN_2_02(2),DR_WCP_2_02(2),DR_ECP_2_05(2),DR_WGH_1_02(2),IE_WHR_2_04(2),IE_NRP_2_10(2),DR_EPL_1_02(2),IE_ECP_2_02(2),IE_NRP_2_09(2),DR_WCP_2_03(2),IE_WPL_2_01(2),IE_NCH_1_03(2),IE_NRP_2_04(1),IE_SCH_1_01(1),DR_WCP_2_01(1),IE_NRP_2_12(1),DR_ECP_2_04(1),AA_EPL_1_01(1),IE_WHR_1_01(1),TB_NER_2_01(1),IE_WHR_1_02(1),DR_EPL_1_01(1),DR_ECP_2_01(1),AA_SCH_1_01(1),IE_ERP_2_03(1),TB_BPV_1_01(1),AA_EPL_1_03(1),DR_ECP_2_08(1),DR_SDN_2_03(1),IE_NRP_2_01(1),IE_NCH_2_01(1),IE_WCP_2_04(1),IE_ERP_2_02(1),IE_NCH_1_01(1),IE_NRP_2_03(1),IE_ECP_2_01(1),DR_WGH_1_01(1),TB_WHR_1_02(1),IE_WHR_2_05(1)	IE_NonTribe(58),DR_NonTribe(24),IE_Tribe(11),DR_Tribe(6),AA_Tribe(6),CAO(3),TB_Tribe(2),TB_NonTribe(1)										0.0755	0.1078	0.1144	0.104	0.06013	0.05482	0.1092	0.05	0.1583	0.06522	0.07229	0.05	0.07534	0.07692	0.07143	0.07927	0.1385	0.121	0.1105	0.08485	0.1746	0.1007	0.1912	0.06696	0.125	0.1524	0.06329	0.1081	0.01351	0.1094	0.1087	0.1017	0.1049	0.1265	0.1416	0.2045	0.1351	0.08772	0.07547	0.1099	0.1322	0.09091	0.07051	0.125	0.112	0.08278	0.1025	0.07895	0.06716	0.1067	0.08333	0.08896	0.1012	0.06098	0.1188	0.07595	0.07812	0.1531	0.1366	0.09416	0.1051	0.08683	0.1341	0.1005	0.1234	0.1005	0.1329	0.07627	0.1031	0.08333	0.09643	0.07143	0.07333	0.09701	0.1397	0.08642	0.1096	0.1469	0.1277	0.1646	0.09292	0.129	0.09091	0.08333	0.07282	0.0188	0.06013	0.02632	0.0625	0.17
17	75590244	G	A	rs73998360	MYO15B	SNV	splice_donor_variant	ENST00000645453.3:c.2186+1G>A	HC	67.11	0.025389	472	12	DR_ECP_2_02(2),IE_NRP_2_08(2),TB_BPV_1_02(1),IE_NDN_2_01(1),AA_NER_1_01(1),DR_EPL_1_02(1),IE_WPL_2_01(1),IE_WHR_2_01(1),IE_WCP_2_02(1),DR_WCP_2_01(1)	IE_NonTribe(6),DR_NonTribe(3),TB_Tribe(1),DR_Tribe(1),AA_Tribe(1)										0.0344	0.01418	0.01323	0.03118	0.01582	0.02193	0.01524	0.02222	0	0.02174	0.04819	0.03	0.08904	0.007692	0.008929	0.03659	0.01351	0.01613	0.01744	0.01515	0.02381	0.006944	0	0.01339	0.03676	0.01829	0.02532	0.006757	0	0	0.009317	0.04237	0.009259	0.003086	0.01807	0	0.006757	0.01754	0.04717	0.01773	0.02586	0	0.003205	0.02083	0.03552	0.01987	0.02174	0.01316	0.007463	0.006667	0.02381	0.03988	0.03681	0.01524	0.05	0.02848	0.01562	0.05442	0.02795	0.01948	0.08599	0.008982	0.03659	0.05928	0.03247	0.01323	0.02532	0.01695	0.0375	0.03704	0.025	0.02857	0.006667	0.007463	0.04749	0.02778	0.03425	0.02797	0.0292	0.01582	0.03097	0.05645	0.04545	0.01587	0.02427	0.007519	0.01582	0.02632	0.0625	0.02
17	75596487	CTG	C	rs145254299	MYO15B	Deletion	frameshift_variant	ENST00000645453.3:c.3328_3329del	HC	64.5	0.060913	1096	47	IE_NRP_2_11(5),DR_WCP_2_02(4),IE_ERP_2_02(3),IE_WPL_1_01(3),DR_SDN_2_02(2),DR_ECP_2_03(2),IE_WPL_2_02(2),IE_WHR_1_02(2),IE_NRP_2_01(2),DR_WCP_2_03(2),IE_WHR_2_02(2),IE_WHR_1_01(1),IE_WCP_2_01(1),IE_SCH_1_01(1),IE_NRP_2_04(1),DR_ECP_2_06(1),IE_NRP_2_12(1),IE_WHR_2_04(1),IE_NRP_2_06(1),IE_WCP_2_02(1),DR_WGH_1_01(1),IE_NCH_2_01(1),IE_NRP_2_02(1),DR_EPL_1_01(1),IE_ECP_2_02(1),IE_WHR_2_01(1),IE_ERP_2_03(1),DR_ECP_2_08(1),IE_NRP_2_08(1)	IE_NonTribe(26),DR_NonTribe(12),IE_Tribe(7),DR_Tribe(2)										0.04698	0.0766	0.04064	0.06672	0.01266	0.01974	0.06098	0.08333	0.05833	0.06522	0.0241	0.04	0.02055	0.05385	0.04464	0.05793	0.04392	0.05242	0.06395	0.06364	0.06349	0.06944	0.07353	0.02679	0.03676	0.03659	0.01899	0.006757	0.03378	0.01562	0.08385	0.05085	0.0679	0.06481	0.08133	0.1818	0.01351	0.02632	0.06604	0.0461	0.09195	0.02727	0.02885	0.05655	0.07923	0.03311	0.07453	0.05263	0.02985	0.04	0.06746	0.06748	0.07055	0.1067	0.05625	0.0443	0.0625	0.07483	0.08075	0.05519	0.08599	0.04491	0.06707	0.09278	0.1136	0.07143	0.08228	0.0678	0.05312	0.01543	0.04286	0.06429	0.07333	0.1269	0.08659	0.07099	0.09589	0.1014	0.06569	0.1234	0.0531	0.06452	0.07576	0.01587	0.004854	0.007519	0.01266	0.1316	0.008929	0.1
2	170501866	G	T	rs201014922	MYO3B	SNV	splice_donor_variant	ENST00000408978.9:c.3370+1G>T	HC	65.46	0.00087	15	1	IE_WPL_2_01(1)	IE_NonTribe(1)	Y		TRUE		Y					0.001678	0	0.00189	0.000464	0	0	0.001663	0	0.008333	0.005435	0	0	0	0	0	0.003049	0	0	0	0	0	0	0	0	0	0.0122	0	0	0	0	0	0	0.003086	0	0.01205	0	0	0	0	0	0	0	0.003205	0	0	0	0	0	0	0	0	0	0.006135	0	0	0	0	0	0	0	0	0	0	0	0	0	0	0	0	0	0	0	0	0	0	0	0	0	0	0	0.00885	0	0	0	0	0	0	0	0	0
1	24106050	C	A	rs143187236	MYOM3	SNV	stop_gained	ENST00000374434.4:c.430G>T	HC	67.7	0.029791	548	17	AA_EPL_1_04(4),IE_EPL_2_01(2),DR_ECP_2_03(1),DR_ECP_2_08(1),AA_EPL_1_03(1),DR_WCP_2_01(1),IE_NRP_2_01(1),IE_ECP_2_01(1),IE_SCH_1_01(1),DR_ECP_2_06(1),IE_WHR_2_04(1),DR_ECP_2_02(1),IE_ERP_2_02(1)	IE_NonTribe(6),DR_NonTribe(5),AA_Tribe(5),IE_Tribe(1)										0.0495	0.02411	0.03686	0.03155	0.02215	0.004386	0.0255	0.03333	0.025	0.03261	0.09639	0.05	0.006849	0.04615	0.01786	0.05488	0.03041	0.02016	0.01744	0.02121	0.01587	0.03472	0	0.01786	0.007353	0.04268	0.1329	0.03378	0.01351	0.03125	0.02795	0.008475	0.03395	0.009259	0.01807	0	0.02027	0.02632	0.01887	0.03901	0.02586	0.05455	0.04808	0.01786	0.03552	0.02318	0.04969	0.006579	0.007463	0.04667	0.02381	0.01534	0.03067	0.05183	0.01875	0.03797	0.01562	0.0102	0.03416	0.02273	0.006369	0.1048	0.02744	0.03093	0.02597	0.04497	0.03165	0	0.03125	0.0216	0.007143	0.007143	0.04667	0.007463	0.04749	0.01543	0.03425	0.04196	0.02555	0.01266	0.07965	0.04839	0.0101	0.007937	0	0	0.02215	0	0.01786	0.01
9	34372875	G	C	rs4879782	MYORG	SNV	stop_gained	ENST00000297625.8:c.69C>G	HC	71.21	0.103655	1791	117	DR_EPL_1_02(6),DR_ECP_2_02(4),IE_NCH_1_03(4),DR_ECP_2_08(4),IE_NRP_2_13(4),DR_ECP_2_03(3),CAO(3),DR_WCP_2_03(3),IE_NRP_2_11(3),IE_WPL_1_01(3),DR_NGH_1_02(3),AA_EPL_1_04(3),DR_SDN_2_02(3),DR_WCP_2_01(3),IE_ERP_2_02(3),IE_WHR_2_05(3),TB_BPV_1_02(3),IE_BPV_2_01(2),IE_NRP_2_04(2),IE_WPL_2_02(2),IE_EPL_2_01(2),IE_SCH_1_01(2),IE_WCP_2_04(2),IE_WCP_2_01(2),IE_EPL_1_01(2),IE_NRP_2_05(2),IE_WCP_2_03(2),DR_EPL_1_01(2),IE_ERP_2_04(2),IE_NDN_2_01(2),IE_WCP_2_02(2),IE_ECP_2_02(2),IE_NRP_2_01(2),DR_EGH_2_01(2),AA_SCH_1_01(2),IE_NRP_2_10(2),IE_NCH_2_01(2),TB_NER_2_01(1),AA_EPL_1_03(1),IE_NRP_2_12(1),IE_WHR_2_01(1),DR_EPL_1_03(1),IE_WHR_2_04(1),IE_NRP_2_08(1),AA_EPL_1_01(1),DR_ECP_2_06(1),DR_ECP_2_04(1),IE_NRP_2_02(1),IE_NRP_2_03(1),DR_NGH_1_01(1),DR_ECP_2_05(1),DR_SDN_2_01(1),IE_ECP_2_01(1),DR_ECP_2_07(1),DR_ECP_2_01(1),AA_NDN_1_01(1)	IE_NonTribe(50),DR_NonTribe(28),DR_Tribe(13),IE_Tribe(11),AA_Tribe(8),CAO(3),TB_Tribe(3),TB_NonTribe(1)										0.09228	0.1177	0.1352	0.1021	0.0538	0.07127	0.1056	0.07778	0.1	0.07065	0.1084	0.13	0.07534	0.08462	0.125	0.1067	0.1115	0.08468	0.1628	0.08485	0.1032	0.1493	0.1029	0.09375	0.1618	0.2134	0.06962	0.1081	0.2432	0.1094	0.09317	0.05085	0.09259	0.09568	0.1235	0.07955	0.06081	0.136	0.1321	0.117	0.1092	0.1727	0.1122	0.08929	0.1175	0.09272	0.1118	0.07895	0.08209	0.2	0.0754	0.1258	0.08282	0.09451	0.1094	0.08861	0.1	0.1088	0.08696	0.07468	0.1146	0.08383	0.1006	0.1263	0.0974	0.1349	0.1076	0.1017	0.09434	0.09259	0.1	0.08571	0.06	0.08955	0.0838	0.1173	0.08219	0.09441	0.1168	0.1329	0.07522	0.129	0.09596	0.08333	0.09223	0.04511	0.0538	0.07895	0.0625	0.27
2	131492343	AC	A	rs776427362	MZT2A	Deletion	frameshift_variant	ENST00000309451.7:c.33del	HC	60.63	0.079341	1412	69	IE_NCH_2_01(3),DR_WGH_1_01(3),IE_WCP_2_03(3),AA_EPL_1_03(3),IE_WHR_2_02(3),IE_NRP_2_02(3),IE_ERP_2_04(3),IE_WHR_2_04(2),IE_ERP_2_02(2),IE_ECP_2_01(2),IE_NRP_2_06(2),AA_EPL_1_04(2),IE_WHR_2_03(2),IE_NRP_2_12(2),IE_WPL_2_01(2),IE_WHR_2_05(2),IE_EPL_2_01(2),IE_NRP_2_03(2),IE_NRP_2_11(2),IE_WCP_2_05(2),DR_EPL_1_01(2),IE_NRP_2_01(2),DR_ECP_2_03(1),IE_NDN_2_02(1),DR_ECP_2_08(1),IE_WHR_2_01(1),IE_ERP_2_01(1),DR_WCP_2_03(1),DR_ECP_2_06(1),IE_WCP_2_02(1),DR_WCP_2_02(1),DR_EPL_1_03(1),IE_WCP_2_01(1),DR_ECP_2_02(1),IE_WPL_2_03(1),IE_WCP_2_04(1),IE_NCH_1_03(1),IE_WPL_2_02(1),IE_NRP_2_08(1),IE_WHR_1_02(1)	IE_NonTribe(50),DR_Tribe(6),DR_NonTribe(6),AA_Tribe(5),IE_Tribe(2)										0.07047	0.05461	0.09357	0.0865	0.02215	0.03509	0.07844	0.02778	0.01667	0.1087	0.09639	0.05	0.06164	0.08462	0.03571	0.07012	0.1182	0.05242	0.06977	0.1091	0.05556	0.09028	0.04412	0.05357	0.05882	0.04268	0.08861	0.02027	0.1216	0.04688	0.07143	0.0678	0.1019	0.07099	0.0753	0.25	0.1622	0.0307	0.01887	0.08865	0.05747	0.05455	0.1058	0.05689	0.09563	0.05298	0.1025	0.05263	0.0597	0.08667	0.119	0.08896	0.06135	0.1311	0.09688	0.06013	0.05	0.09184	0.08385	0.08766	0.07643	0.06886	0.1037	0.0799	0.1006	0.08995	0.03797	0.1017	0.1156	0.1049	0.09286	0.06429	0.05333	0.05224	0.07821	0.08333	0.137	0.0979	0.08759	0.06013	0.0885	0.09677	0.1061	0.02778	0.06796	0.003759	0.02215	0.1316	0	0.23
17	61590592	G	A	rs17610181	NACA2	SNV	stop_gained	ENST00000521764.3:c.589C>T	HC	71.09	0.287367	3896	859	IE_WCP_2_02(28),IE_NDN_2_02(21),IE_ECP_2_01(20),DR_SDN_2_02(19),IE_WHR_2_04(18),IE_WPL_1_01(18),IE_NRP_2_09(18),IE_EPL_2_01(17),DR_ECP_2_06(17),IE_WCP_2_03(16),IE_ERP_2_02(16),DR_EGH_2_01(16),IE_NRP_2_13(16),IE_ERP_2_01(15),AA_EPL_1_04(15),IE_NCH_1_01(15),IE_NRP_2_03(15),TB_BPV_1_01(15),IE_WPL_2_03(14),IE_WCP_2_04(14),IE_NRP_2_10(14),IE_NCH_2_01(13),IE_ERP_2_03(13),IE_NRP_2_04(13),IE_NRP_2_06(13),DR_ECP_2_03(13),IE_NRP_2_11(13),IE_NRP_2_07(13),DR_ECP_2_02(13),IE_ECP_2_02(12),IE_NRP_2_12(11),IE_SCH_1_01(11),DR_EPL_1_01(11),DR_ECP_2_04(11),IE_WHR_2_05(11),TB_NER_1_01(11),DR_WCP_2_01(10),IE_ERP_2_04(10),IE_NRP_2_08(10),IE_WPL_2_01(10),IE_BPV_2_01(10),IE_NRP_2_01(10),AA_EPL_1_02(10),IE_NCH_1_02(10),IE_NRP_2_02(10),DR_EGH_1_01(10),DR_NGH_1_01(10),DR_ECP_2_05(10),DR_WGH_1_02(9),DR_WCP_2_03(9),TB_NER_2_01(9),DR_ECP_2_08(9),AA_EPL_1_03(9),AA_SCH_1_01(8),DR_ECP_2_07(8),DR_WGH_1_01(8),IE_WHR_2_01(8),IE_WHR_2_02(7),DR_SDN_2_03(7),DR_EPL_1_02(7),IE_NCH_1_03(7),IE_NDN_2_01(7),DR_SDN_2_01(6),IE_WCP_2_01(6),IE_WCP_2_05(6),IE_EPL_1_01(6),TB_WHR_1_02(6),IE_WPL_2_02(5),IE_NRP_2_05(5),DR_WCP_2_02(5),DR_EPL_1_03(5),AA_EPL_1_01(5),IE_WHR_1_01(5),CAO(5),IE_WHR_1_02(5),AA_NDN_1_01(4),IE_CHR_1_01(4),DR_ECP_2_01(4),TB_BPV_1_02(3),DR_NGH_1_02(2),IE_WHR_2_03(1)	IE_NonTribe(459),DR_NonTribe(157),IE_Tribe(81),DR_Tribe(62),AA_Tribe(51),TB_Tribe(35),TB_NonTribe(9),CAO(5)									Y	0.276	0.3184	0.3081	0.2823	0.2627	0.284	0.2917	0.2667	0.4333	0.2772	0.25	0.3	0.1918	0.2846	0.2143	0.2805	0.2736	0.3185	0.3547	0.2848	0.3889	0.2639	0.4412	0.3661	0.3529	0.3415	0.2278	0.3649	0.1014	0.4219	0.3562	0.3136	0.2685	0.1698	0.2831	0.3977	0.2973	0.2675	0.2453	0.3369	0.296	0.3	0.2788	0.2798	0.276	0.255	0.2484	0.4605	0.3806	0.2333	0.3056	0.2546	0.3466	0.25	0.2844	0.3471	0.2844	0.1973	0.2919	0.2792	0.2229	0.3204	0.2744	0.2577	0.3019	0.2884	0.3418	0.2881	0.4344	0.2963	0.325	0.2786	0.2333	0.2612	0.2067	0.2253	0.1781	0.2727	0.2518	0.3481	0.2788	0.2581	0.3838	0.3175	0.2184	0.3045	0.2627	0.2632	0.2946	0.25
17	61591134	A	T	rs201782842	NACA2	SNV	stop_gained	ENST00000521764.3:c.47T>A	HC	64.4	0.007678	146	2	DR_WGH_1_02(1),IE_WCP_2_04(1)	DR_Tribe(1),IE_NonTribe(1)	Y									0.000839	0.004255	0.01512	0.009465	0	0	0.006375	0	0.008333	0	0	0	0	0	0.01786	0.003049	0	0	0.01163	0.009091	0.007937	0.006944	0	0.004464	0.007353	0.006098	0	0	0	0.01562	0.006211	0.008475	0.006173	0.003086	0.01205	0.01136	0.08784	0.008772	0	0.01773	0.008621	0	0.009615	0.002976	0.01093	0.009934	0.009317	0.006579	0	0	0	0.009202	0.009202	0.04268	0.00625	0.006329	0.02188	0.006803	0.009317	0.01623	0	0.008982	0.0122	0.002577	0.00974	0.005291	0	0	0.003125	0.02469	0.025	0	0	0.007463	0.00838	0	0.006849	0.003497	0.00365	0.01266	0.004425	0	0.005051	0	0	0	0	0	0	0
2	203202782	G	GTAGT	rs767877154	NBEAL1	Insertion	splice_donor_variant	ENST00000683969.1:c.7506+2_7506+5dup	HC	55.42	0.00087	15	1	DR_NGH_1_01(1)	DR_Tribe(1)	Y				Y					0	0	0.007561	0.0005568	0	0	0.0008315	0	0	0	0	0	0	0	0	0	0	0	0	0.006061	0.007937	0	0	0	0	0	0	0.05405	0	0	0	0	0	0	0	0	0	0	0	0	0	0	0	0	0.002732	0	0	0	0	0	0	0.003067	0	0	0	0	0	0	0	0	0	0	0	0.002577	0	0.002646	0	0.008475	0	0	0	0	0	0	0	0	0	0	0	0	0	0	0.005051	0	0	0	0	0	0	0
3	47005320	C	CGGTGCGGCCCAGGGGCT	rs574930889	NBEAL2	Insertion	frameshift_variant	ENST00000450053.8:c.6560+4_6560+20dup	HC	61.15	0.009214	176	2	IE_WHR_2_01(1),DR_SDN_2_02(1)	DR_NonTribe(1),IE_NonTribe(1)	Y									0.000839	0.006383	0.009452	0.01179	0	0.003289	0.007761	0.005556	0	0	0	0	0	0	0.008929	0.003049	0.003378	0.0121	0	0.006061	0	0.01042	0	0.004464	0	0	0.06329	0	0	0.01562	0.01863	0.01695	0.006173	0.009259	0.006024	0	0	0.01316	0.009434	0.01064	0.008621	0	0.01603	0.005952	0.002732	0.003311	0.009317	0.006579	0.007463	0.006667	0.003968	0.03374	0.01534	0	0.03125	0.009494	0.009375	0.003401	0.003106	0.01948	0.01274	0.01497	0.009146	0.01804	0.00974	0.01587	0.006329	0	0.01562	0.003086	0.01071	0	0.006667	0.01493	0.03911	0.01543	0.006849	0.003497	0.007299	0.003165	0.01327	0	0.0101	0	0	0	0	0	0.02679	0
1	146067248	TCTTCCCCTTCTTTTTTTCCC	T	rs782193008	NBPF10	Deletion	frameshift_variant	ENST00000583866.9:c.11056_11075del	HC	41.07	0.000665	11	1	DR_ECP_2_02(1)	DR_NonTribe(1)	Y		TRUE		Y					0	0	0	0.0005568	0.003165	0	0.001663	0	0	0	0	0	0	0	0	0.01524	0	0.004032	0	0	0	0	0	0	0	0	0	0	0	0	0	0	0	0	0	0	0	0	0	0	0.002874	0	0	0	0	0	0	0	0	0	0	0	0.003067	0	0.003125	0	0	0	0	0	0	0	0	0	0.003247	0.005291	0	0	0	0	0	0	0	0	0	0	0	0	0	0	0	0	0	0	0	0	0.003165	0	0	0
1	148124954	G	A	rs200802363	NBPF11	SNV	stop_gained	ENST00000682118.1:c.223C>T	HC	51.03	0.017609	332	6	IE_WPL_2_02(1),DR_WCP_2_03(1),IE_ERP_2_02(1),IE_NRP_2_04(1),IE_ERP_2_03(1),DR_WCP_2_02(1)	IE_NonTribe(4),DR_NonTribe(2)										0.002517	0.01064	0.002836	0.02403	0.003165	0.003289	0.01497	0.01111	0	0	0	0	0	0.007692	0.02679	0	0.003378	0.008065	0	0.009091	0	0.01389	0	0	0	0	0.01899	0	0	0.03125	0.01242	0.01695	0.0463	0.03086	0.0241	0	0	0.004386	0	0.007092	0.01724	0	0.009615	0.002976	0.02732	0.03311	0.03416	0	0	0	0.0119	0.02147	0.02147	0.02134	0.0125	0.03165	0.01562	0.03741	0.02484	0.01948	0.02866	0.01796	0.03963	0.03866	0.01623	0.03439	0.01266	0.05932	0.0125	0.01852	0.02143	0.02857	0	0.03731	0.01955	0.03395	0.03425	0.02098	0.0292	0.02532	0.01327	0.1129	0.02525	0	0	0	0.003165	0.03947	0	0.03
1	146964900	C	T		NBPF12	SNV	stop_gained	ENST00000698835.1:c.574C>T	HC	40.32	0.000205	2	1	DR_ECP_2_02(1)	DR_NonTribe(1)	Y			DR_NT	Y					0	0	0	0	0	0	0.001109	0	0	0	0	0	0	0	0	0.0122	0	0	0	0	0	0	0	0	0	0	0	0	0	0	0	0	0	0	0	0	0	0	0	0	0	0	0	0	0	0	0	0	0	0	0	0	0	0	0	0	0	0	0	0	0	0	0	0	0	0	0	0	0	0	0	0	0	0	0	0	0	0	0	0	0	0	0	0	0	0	0	0	0	0
1	146970676	C	T	rs1553886259	NBPF12	SNV	stop_gained	ENST00000698835.1:c.1336C>T	HC	60.22	0.025696	484	9	AA_EPL_1_04(2),IE_NRP_2_11(1),AA_NER_1_01(1),IE_NCH_1_03(1),TB_BPV_1_01(1),DR_EPL_1_02(1),AA_EPL_1_02(1),IE_NRP_2_07(1)	AA_Tribe(4),IE_NonTribe(2),IE_Tribe(1),TB_Tribe(1),DR_Tribe(1)										0.0755	0.03333	0.02457	0.01968	0.01266	0.0307	0.02439	0.09444	0.125	0.05435	0.1054	0.03	0.03425	0.03846	0.04464	0.009146	0.02027	0.02823	0.02326	0.02424	0.02381	0.02083	0.01471	0.04911	0.05882	0.04268	0.006329	0	0	0.03125	0.02484	0.01695	0.02469	0.02469	0.02108	0	0.06081	0.02193	0.009434	0.01064	0.008671	0.07273	0.03205	0.01786	0.008197	0.01656	0.01863	0.03289	0.01493	0.1067	0.02381	0.006135	0.03067	0.006135	0.03125	0.01899	0.01875	0.02041	0.04348	0.04221	0.01911	0	0.02439	0.01804	0.01299	0.02116	0.01266	0.01695	0.02812	0.03086	0.04286	0	0.006667	0.02239	0.00838	0.01235	0.03425	0.01049	0.0219	0.02848	0.01327	0.008065	0.02525	0.02381	0.01456	0.05639	0.01266	0.01316	0.02679	0.02
1	148587356	G	A	rs1404948550	NBPF14	SNV	stop_gained	ENST00000619423.4:c.1036C>T	HC	35.17	0.000205	2	1	DR_SDN_2_03(1)	DR_NonTribe(1)	Y				Y					0	0	0	9.346e-05	0	0	0.0008371	0	0	0	0	0	0	0	0	0	0	0	0	0	0	0	0	0	0	0	0	0	0	0	0	0.02542	0	0	0	0	0	0	0	0	0	0	0	0	0	0	0	0	0	0	0	0	0	0	0	0	0	0	0	0	0	0	0	0	0	0	0	0	0	0	0	0	0	0	0	0.003106	0	0	0	0	0	0	0	0	0	0	0	0	0	0
1	145402350	G	A	rs1280513006	NBPF20	SNV	stop_gained	ENST00000698833.1:c.310C>T	HC	45.99	0.00041	6	1	DR_ECP_2_08(1)	DR_NonTribe(1)	Y		TRUE		Y					0	0	0	0.0002784	0.003165	0	0.001109	0	0	0	0	0	0	0	0.008929	0	0	0.004032	0	0	0	0.006944	0	0	0	0	0	0	0	0	0	0	0	0	0	0	0	0	0	0	0.002874	0	0	0	0	0	0	0	0	0	0	0	0	0	0	0	0	0	0	0.003247	0	0.002994	0	0	0	0	0	0	0	0	0	0	0	0	0	0	0	0	0	0	0	0	0	0	0	0	0.003165	0	0	0
1	120808576	C	T	rs1553270475	NBPF26	SNV	stop_gained	ENST00000620612.6:c.1096C>T	HC	42.31	0.00087	9	4	IE_NRP_2_11(1),IE_WPL_2_03(1),IE_NCH_2_01(1),IE_NRP_2_05(1)	IE_NonTribe(4)	Y				Y					0.000848	0.001429	0	0.001324	0	0	0	0	0	0	0	0	0	0.007692	0	0	0	0	0	0	0	0	0	0	0	0	0	0	0	0	0	0	0	0	0	0	0	0	0	0	0	0	0	0	0.002778	0	0	0	0	0	0.0121	0	0	0	0	0	0	0.006944	0	0	0.003247	0	0.003067	0.005236	0	0	0	0	0	0	0	0.007353	0	0.007576	0	0	0	0.003597	0	0.003185	0	0	0.01053	0	0	0	0	0	0	0
1	120436638	AAG	A	rs10625215	NBPF8	Deletion	frameshift_variant	ENST00000698216.1:c.122_123del	HC	58.24	0.242885	3473	636	CAO(25),IE_NRP_2_08(20),IE_NRP_2_11(19),IE_ERP_2_02(18),IE_WHR_2_01(17),IE_NRP_2_05(17),IE_WCP_2_03(16),IE_NRP_2_06(15),IE_ERP_2_04(14),IE_NRP_2_03(14),DR_ECP_2_03(14),IE_NCH_2_01(14),IE_NRP_2_04(14),IE_ECP_2_02(14),DR_WCP_2_01(13),IE_NRP_2_09(13),IE_WHR_2_05(12),IE_NDN_2_01(12),IE_WHR_2_04(12),IE_NRP_2_02(12),IE_ERP_2_03(12),IE_NRP_2_12(12),IE_WCP_2_02(11),DR_ECP_2_02(11),IE_NRP_2_10(11),IE_NDN_2_02(11),DR_EPL_1_02(10),DR_EPL_1_01(10),IE_NRP_2_13(10),IE_WPL_2_01(10),DR_WCP_2_03(9),IE_WPL_1_01(9),DR_SDN_2_02(9),IE_ECP_2_01(9),DR_WCP_2_02(9),IE_WPL_2_03(9),IE_WCP_2_04(8),IE_ERP_2_01(8),IE_WPL_2_02(7),IE_NRP_2_07(7),IE_WHR_2_02(7),IE_WCP_2_01(7),DR_ECP_2_06(7),IE_WHR_2_03(7),IE_WCP_2_05(6),AA_EPL_1_01(6),DR_ECP_2_08(6),DR_NGH_1_01(6),DR_EGH_2_01(6),IE_NRP_2_01(5),IE_NCH_1_01(5),TB_NER_2_01(5),DR_ECP_2_01(4),DR_ECP_2_07(4),IE_NCH_1_02(4),DR_SDN_2_03(4),IE_EPL_2_01(3),DR_EPL_1_03(3),IE_BPV_2_01(3),AA_SCH_1_01(3),DR_EGH_1_01(3),AA_EPL_1_03(3),DR_ECP_2_05(3),AA_EPL_1_04(3),TB_BPV_1_01(3),IE_SCH_1_01(2),IE_WHR_1_01(2),IE_WHR_1_02(2),DR_ECP_2_04(2),IE_EPL_1_01(2),DR_WGH_1_01(2),DR_SDN_2_01(2),DR_WGH_1_02(2),IE_NCH_1_03(2),AA_NER_1_01(1),TB_WHR_1_02(1),DR_NGH_1_02(1),IE_CHR_1_01(1),TB_BPV_1_02(1)	IE_NonTribe(416),DR_NonTribe(103),DR_Tribe(37),IE_Tribe(29),CAO(25),AA_Tribe(16),TB_Tribe(5),TB_NonTribe(5)										0.193	0.217	0.2429	0.2643	0.1361	0.1064	0.236	0.2667	0.1167	0.1848	0.1988	0.2	0.1233	0.2308	0.2182	0.2378	0.2703	0.2056	0.2151	0.197	0.246	0.2188	0.2059	0.183	0.3088	0.3171	0.2278	0.2703	0.1216	0.2344	0.2578	0.2288	0.2747	0.25	0.259	0.2386	0.2297	0.1842	0.1509	0.2199	0.3046	0.2273	0.1506	0.2024	0.2678	0.2483	0.2516	0.2566	0.2612	0.14	0.2817	0.273	0.2301	0.2043	0.275	0.3006	0.2656	0.3231	0.2609	0.2565	0.3397	0.2695	0.2622	0.3041	0.2695	0.2567	0.2025	0.2627	0.2594	0.3117	0.2786	0.2929	0.16	0.2761	0.2793	0.2469	0.2534	0.3042	0.2664	0.2437	0.2522	0.2903	0.2828	0.127	0.09709	0.09023	0.1361	0.1447	0.08929	0.3163
1	24605742	C	T	rs200215656	NCMAP	SNV	stop_gained	ENST00000374392.3:c.304C>T	HC	69.5	0.007013	135	1	DR_ECP_2_08(1)	DR_NonTribe(1)	Y				Y					0.01007	0.007801	0.0104	0.005568	0	0	0.01164	0.02222	0	0.01087	0.003012	0.01	0.0137	0.01538	0	0.003049	0.01351	0.03226	0.01744	0.009091	0.02381	0.02083	0.05882	0.008929	0.01471	0.01829	0	0.01351	0	0.01562	0.006211	0.01695	0	0	0.02108	0	0	0	0	0	0.002874	0.02727	0.003205	0.002976	0.008197	0	0.006211	0.02632	0	0	0	0.009202	0.01227	0.02134	0	0.006329	0.01875	0	0.006211	0.00974	0.009554	0.01796	0.006098	0	0.003247	0.01058	0.01899	0.008475	0.009375	0	0.01071	0.007143	0	0.007463	0	0	0	0	0	0	0	0	0.005051	0	0	0	0	0	0	0
20	47651082	AGC	A	rs774928813	NCOA3	Deletion	frameshift_variant	ENST00000371998.8:c.3753_3754del	HC	58.63	0.001433	26	1	DR_EPL_1_03(1)	DR_Tribe(1)	Y				Y	Lethal (IP)				0	0	0.01134	0.0004642	0	0	0.003052	0	0	0	0	0	0	0	0	0.02744	0	0	0	0	0	0	0	0	0	0	0.07595	0	0	0	0.003145	0.008475	0	0	0	0	0	0	0	0	0	0	0	0	0	0	0	0	0	0	0	0	0.003067	0	0	0	0	0	0	0.003247	0	0	0	0	0	0	0	0	0	0	0	0	0	0	0	0	0	0.003497	0.007299	0	0	0	0	0	0	0	0	0	0	0
11	17372490	CTTTA	CTA	rs61406813	NCR3LG1	Deletion	frameshift_variant	ENST00000338965.9:c.1345_1346del	HC	63.22	0.063268	1122	57	DR_ECP_2_06(4),IE_WCP_2_02(4),DR_ECP_2_02(4),DR_ECP_2_03(3),IE_WHR_1_02(2),IE_ERP_2_04(2),DR_EPL_1_02(2),AA_EPL_1_04(2),IE_WCP_2_05(2),IE_WHR_2_02(2),DR_WCP_2_02(2),IE_EPL_1_01(2),IE_ECP_2_02(2),IE_EPL_2_01(1),DR_WCP_2_01(1),IE_WCP_2_01(1),AA_NER_1_01(1),IE_NRP_2_03(1),IE_NCH_1_01(1),IE_WHR_2_05(1),IE_ECP_2_01(1),IE_NRP_2_10(1),IE_ERP_2_02(1),IE_NDN_2_01(1),IE_NRP_2_13(1),DR_ECP_2_08(1),IE_BPV_2_01(1),IE_WPL_1_01(1),IE_WCP_2_04(1),AA_EPL_1_02(1),IE_NRP_2_12(1),DR_SDN_2_03(1),DR_WCP_2_03(1),IE_ERP_2_01(1),AA_EPL_1_03(1),IE_ERP_2_03(1),IE_NRP_2_08(1)	IE_NonTribe(27),DR_NonTribe(17),IE_Tribe(6),AA_Tribe(5),DR_Tribe(2)										0.06628	0.06454	0.03214	0.06682	0.03165	0.01864	0.07428	0.04444	0.06667	0.08696	0.09639	0.02	0.02055	0.07692	0.04464	0.1128	0.08784	0.06855	0.06977	0.09394	0.02381	0.05208	0.01471	0.03571	0.05147	0.07317	0.0443	0.01351	0	0.04688	0.04658	0.1271	0.06173	0.09877	0.08735	0.04545	0.006757	0.0614	0.009434	0.06383	0.06897	0.1182	0.04808	0.08929	0.0765	0.04967	0.07453	0.1118	0.06716	0.06	0.05159	0.08896	0.05215	0.03354	0.04688	0.06962	0.02812	0.05102	0.08385	0.05519	0.09236	0.05689	0.05183	0.0799	0.05519	0.07937	0.0443	0.08475	0.1188	0.03704	0.06786	0.1	0.04667	0.0597	0.05307	0.05556	0.05479	0.07343	0.09124	0.06329	0.07965	0.1452	0.07071	0.03968	0.01456	0.01504	0.03165	0	0	0.07
5	61152929	C	T	rs765241458	NDUFAF2	SNV	stop_gained	ENST00000296597.10:c.484C>T	HC	66.82	0.000461	7	1	DR_WGH_1_02(1)	DR_Tribe(1)	Y			DR_Tribe	Y					0	0	0.008507	0	0	0	0	0	0	0	0	0	0	0	0	0	0	0	0	0	0	0	0	0	0	0	0	0	0	0	0	0	0	0	0	0	0.06081	0	0	0	0	0	0	0	0	0	0	0	0	0	0	0	0	0	0	0	0	0	0	0	0	0	0	0	0	0	0	0	0	0	0	0	0	0	0	0	0	0	0	0	0	0	0	0	0	0	0	0	0	0
21	42903610	C	T	rs4148974	NDUFV3	SNV	stop_gained	ENST00000354250.7:c.598C>T	HC	71.44	0.084613	1483	85	TB_NER_1_01(8),DR_ECP_2_08(4),DR_SDN_2_02(3),IE_EPL_2_01(3),DR_EPL_1_01(3),DR_NGH_1_01(3),IE_ERP_2_02(3),IE_NRP_2_01(3),IE_NDN_2_02(3),DR_WGH_1_02(3),DR_WCP_2_02(3),IE_WCP_2_03(3),AA_NDN_1_01(2),IE_EPL_1_01(2),DR_ECP_2_03(2),DR_EPL_1_02(2),IE_NDN_2_01(2),IE_NRP_2_09(2),TB_NER_2_01(2),TB_WHR_1_01(1),AA_SCH_1_01(1),DR_WCP_2_01(1),IE_WHR_1_02(1),IE_WHR_1_01(1),DR_ECP_2_04(1),DR_ECP_2_05(1),DR_EPL_1_03(1),IE_WPL_2_03(1),IE_WHR_2_03(1),IE_ERP_2_04(1),DR_ECP_2_02(1),DR_NGH_1_02(1),IE_ECP_2_01(1),TB_BPV_1_01(1),AA_EPL_1_03(1),AA_EPL_1_01(1),IE_ERP_2_01(1),IE_ECP_2_02(1),TB_WHR_1_02(1),IE_WHR_2_01(1),IE_BPV_2_01(1),DR_WCP_2_03(1),IE_WHR_2_02(1),IE_NRP_2_11(1),IE_NCH_2_01(1),IE_NCH_1_02(1),IE_NRP_2_06(1),IE_NRP_2_12(1)	IE_NonTribe(32),DR_NonTribe(17),DR_Tribe(13),TB_Tribe(11),IE_Tribe(5),AA_Tribe(5),TB_NonTribe(2)									Y	0.08641	0.08807	0.1474	0.07232	0.1329	0.1349	0.08592	0.05	0.025	0.05978	0.07831	0.16	0.1301	0.1462	0.08036	0.07622	0.09459	0.06048	0.0814	0.06364	0.1111	0.1076	0.02941	0.1205	0.1691	0.1707	0.07595	0.2027	0.1419	0	0.08696	0.0678	0.09877	0.09259	0.08434	0.06818	0.2297	0.08772	0.09434	0.05674	0.1006	0.1727	0.1129	0.09226	0.0847	0.04636	0.06211	0.1184	0.1288	0.07333	0.05556	0.07055	0.09816	0.07927	0.075	0.05696	0.07188	0.06122	0.07143	0.06494	0.03822	0.09581	0.06098	0.06218	0.07792	0.0582	0.03797	0.04237	0.09062	0.1235	0.06429	0.03571	0.08667	0.06716	0.04749	0.06481	0.06849	0.05944	0.08394	0.06646	0.0354	0.121	0.07071	0.131	0.07282	0.188	0.1329	0.09211	0.1607	0.03
1	16448134	CA	C		NECAP2	Deletion	frameshift_variant	ENST00000337132.10:c.374del	HC	62.71	0.000154	1	1	CAO(1)	CAO(1)	Y	Novel		CAO	Y					0	0	0	0	0	0	0	0	0	0	0	0	0	0	0	0	0	0	0	0	0	0	0	0	0	0	0	0	0	0	0	0	0	0	0	0	0	0	0	0	0	0	0	0	0	0	0	0	0	0	0	0	0	0	0	0	0	0	0	0	0	0	0	0	0	0	0	0	0	0	0	0	0	0	0	0	0	0	0	0	0	0	0	0	0	0	0	0	0	0.03
4	177360638	CTG	C	rs755549462	NEIL3	Deletion	frameshift_variant	ENST00000264596.4:c.1598_1599del	HC	54.87	0.000256	3	1	DR_ECP_2_08(1)	DR_NonTribe(1)	Y				Y					0	0	0	0.0001856	0	0	0.0008315	0	0	0	0	0	0	0	0	0	0	0	0	0	0	0.006944	0	0	0	0	0	0	0	0	0	0	0	0	0.003012	0	0	0	0	0	0	0	0	0	0	0	0	0	0	0	0	0	0	0	0	0	0	0	0	0.006494	0	0	0	0	0	0	0	0	0	0	0	0	0	0	0	0	0	0	0	0	0	0	0	0	0	0	0	0	0	0
3	52749830	C	CT	rs1338541491	NEK4	Insertion	splice_acceptor_variant	ENST00000233027.10:c.1369-2dup	HC	60.28	0.000154	1	1	IE_NRP_2_07(1)	IE_NonTribe(1)	Y			IE_NT	Y					0	0	0	0.0002784	0	0	0	0	0	0	0	0	0	0	0	0	0	0	0	0	0	0	0	0	0	0	0	0	0	0	0	0	0	0	0	0	0	0	0	0	0	0	0	0	0	0	0	0	0	0	0	0	0	0	0	0	0	0	0	0.00974	0	0	0	0	0	0	0	0	0	0	0	0	0	0	0	0	0	0	0	0	0	0	0	0	0	0	0	0	0	0
3	52752150	G	A		NEK4	SNV	stop_gained	ENST00000233027.10:c.1150C>T	HC	64.7	0.000205	2	1	CAO(1)	CAO(1)	Y			CAO	Y					0	0	0	0	0	0	0	0	0	0	0	0	0	0	0	0	0	0	0	0	0	0	0	0	0	0	0	0	0	0	0	0	0	0	0	0	0	0	0	0	0	0	0	0	0	0	0	0	0	0	0	0	0	0	0	0	0	0	0	0	0	0	0	0	0	0	0	0	0	0	0	0	0	0	0	0	0	0	0	0	0	0	0	0	0	0	0	0	0	0.04
13	52087456	T	A	rs759056750	NEK5	SNV	splice_acceptor_variant	ENST00000684899.1:c.1276-2A>T	HC	56.75	0.000512	8	1	IE_WPL_2_02(1)	IE_NonTribe(1)	Y		TRUE		Y					0	0	0	0.0008352	0	0.001096	0	0	0	0	0	0	0	0	0	0	0	0	0	0	0	0	0	0	0	0	0	0	0	0	0	0	0	0	0	0	0	0	0	0	0	0	0	0	0	0	0	0	0	0	0	0	0	0	0	0	0	0	0	0	0.006369	0	0	0	0	0	0	0	0	0	0	0	0	0	0	0	0	0	0	0	0	0.04839	0.005051	0	0.004854	0	0	0	0	0
17	74749171	G	T	rs537924938	NHERF1	SNV	stop_gained	ENST00000262613.10:c.325G>T	HC	65.17	0.005221	98	2	DR_WCP_2_02(1),DR_NGH_1_01(1)	DR_NonTribe(1),DR_Tribe(1)	Y									0.008389	0.008511	0.007561	0.003248	0	0.001096	0.009701	0	0.03333	0.005435	0.01205	0	0	0.007692	0.01786	0	0.006757	0.0121	0	0.009091	0	0.01389	0	0	0.007353	0	0	0.0473	0	0.03125	0.003106	0	0.01543	0.03086	0.009036	0	0	0.004386	0	0	0.002874	0	0	0.002976	0.002732	0.009934	0	0.01974	0.007463	0.04	0.0119	0.003067	0	0	0.003125	0.009494	0	0	0.009317	0.006494	0.003185	0	0.003049	0	0.00974	0.002646	0	0.008475	0.00625	0.003086	0.003571	0.007143	0	0	0	0	0	0.003497	0.00365	0.006329	0	0	0.005051	0.003968	0	0	0	0	0	0
11	119187647	G	T	rs200700939	NHERF4	SNV	stop_gained	ENST00000355547.10:c.604G>T	HC	66.24	0.00041	6	1	IE_ERP_2_04(1)	IE_NonTribe(1)	Y				Y					0	0	0	0.0001856	0.006329	0.004386	0	0	0	0	0	0	0	0	0	0	0	0	0	0	0	0	0	0	0	0	0	0	0	0	0	0	0	0	0	0	0	0	0	0	0	0	0	0	0	0	0.006211	0	0	0	0	0	0	0	0	0	0	0	0	0	0	0	0	0	0	0	0	0	0	0	0	0	0	0	0	0	0	0	0	0	0	0	0	0	0.01456	0	0.006329	0.01316	0	0
2	200897147	T	TG	rs771603270	NIF3L1	Insertion	frameshift_variant	ENST00000409020.6:c.799dup	HC	55.86	0.000154	1	1	DR_ECP_2_01(1)	DR_NonTribe(1)	Y				Y					0	0	0	9.28e-05	0	0	0.0005543	0	0	0	0	0	0	0	0.01786	0	0	0	0	0	0	0	0	0	0	0	0	0	0	0	0	0	0	0	0	0	0	0	0	0	0	0	0	0	0	0	0	0	0	0	0	0	0	0	0	0.003165	0	0	0	0	0	0	0	0	0	0	0	0	0	0	0	0	0	0	0	0	0	0	0	0	0	0	0	0	0	0	0	0	0	0
2	200897151	C	CA	rs774899753	NIF3L1	Insertion	frameshift_variant	ENST00000409020.6:c.802_803insA	HC	54.94	0.000154	1	1	DR_ECP_2_01(1)	DR_NonTribe(1)	Y				Y					0	0	0	9.28e-05	0	0	0.0005543	0	0	0	0	0	0	0	0.01786	0	0	0	0	0	0	0	0	0	0	0	0	0	0	0	0	0	0	0	0	0	0	0	0	0	0	0	0	0	0	0	0	0	0	0	0	0	0	0	0	0.003165	0	0	0	0	0	0	0	0	0	0	0	0	0	0	0	0	0	0	0	0	0	0	0	0	0	0	0	0	0	0	0	0	0	0
9	104772909	G	A	rs143630689	NIPSNAP3B	SNV	splice_donor_variant	ENST00000374762.4:c.667+1G>A	HC	62.68	0.006143	118	1	IE_WCP_2_02(1)	IE_NonTribe(1)	Y				Y					0	0.002837	0.002836	0.007146	0	0.001096	0.008869	0	0	0	0	0	0	0	0.008929	0.0122	0.003378	0.004032	0.01163	0.02424	0.02381	0.003472	0	0.008929	0	0	0.01899	0	0	0	0.01553	0	0.01235	0	0	0	0	0.004386	0	0.003546	0.01149	0	0	0.008929	0.005464	0.006623	0.006211	0	0.007463	0	0	0.006135	0.003067	0.01829	0.003125	0.003165	0.0125	0	0.009317	0.006494	0.006369	0	0.0122	0.007732	0.006494	0.002646	0.006329	0	0.01562	0.02778	0.007143	0	0	0.007463	0.01117	0.009259	0	0.01399	0.01095	0.003165	0	0	0	0	0	0	0	0.01316	0	0.02
19	53807574	G	A	rs750852187	NLRP12	SNV	stop_gained	ENST00000324134.11:c.2164C>T	HC	70.16	0.000256	3	1	DR_EGH_2_01(1)	DR_NonTribe(1)	Y		TRUE		Y					0	0	0	0.0002784	0	0	0.0005543	0	0	0	0	0	0	0	0	0	0	0	0	0	0	0	0	0.008929	0	0	0	0	0	0	0	0	0	0	0	0	0	0	0	0	0	0	0	0	0	0	0	0	0	0	0	0	0	0	0	0	0	0	0.009317	0	0	0	0	0	0	0	0	0	0	0	0	0	0	0	0	0	0	0	0	0	0	0	0	0	0	0	0	0	0	0
19	53809707	G	T	rs781361326	NLRP12	SNV	stop_gained	ENST00000324134.11:c.1952C>A	HC	54.57	0.000205	2	1	IE_NDN_2_01(1)	IE_NonTribe(1)	Y		TRUE	IE_NT	Y					0	0	0	0.0003712	0	0	0	0	0	0	0	0	0	0	0	0	0	0	0	0	0	0	0	0	0	0	0	0	0	0	0	0	0	0	0	0	0	0	0	0	0	0	0	0	0	0	0.003106	0	0	0	0	0.006135	0	0	0	0	0	0	0.003106	0	0	0	0	0	0	0	0	0	0	0	0	0	0	0	0	0	0	0	0	0	0	0	0	0	0	0	0	0	0	0
19	56027770	C	T	rs1345175754	NLRP5	SNV	stop_gained	ENST00000390649.8:c.1537C>T	HC	67.44	0.000154	1	1	DR_ECP_2_03(1)	DR_NonTribe(1)	Y			DR_NT	Y					0	0	0	0	0	0	0.0008315	0	0	0	0	0	0	0	0.008929	0	0.006757	0	0	0	0	0	0	0	0	0	0	0	0	0	0	0	0	0	0	0	0	0	0	0	0	0	0	0	0	0	0	0	0	0	0	0	0	0	0	0	0	0	0	0	0	0	0	0	0	0	0	0	0	0	0	0	0	0	0	0	0	0	0	0	0	0	0	0	0	0	0	0	0	0
6	142078627	A	T	rs770631729	NMBR	SNV	stop_gained	ENST00000258042.2:c.699T>A	HC	61.97	0.000717	12	1	DR_NGH_1_02(1)	DR_Tribe(1)	Y		TRUE		Y					0	0	0.0104	9.28e-05	0	0	0.0005543	0	0	0	0	0	0	0	0	0	0	0	0	0	0	0	0	0.004464	0.007353	0	0	0	0.06757	0	0	0	0.003086	0	0	0	0	0	0	0	0	0	0	0	0	0	0	0	0	0	0	0	0.003067	0	0	0	0	0	0	0	0	0	0	0	0	0	0	0	0	0	0	0	0	0	0	0	0	0	0	0	0	0	0	0	0	0	0	0	0	0
7	37863462	C	T	rs199901385	NME8	SNV	stop_gained	ENST00000199447.9:c.454C>T	HC	65.78	0.005631	108	1	DR_ECP_2_02(1)	DR_NonTribe(1)	Y				Y					0.003356	0.002837	0.008507	0.005754	0	0.003289	0.006929	0	0	0.005435	0	0	0.0137	0.007692	0	0.0122	0.003378	0.004032	0	0.009091	0.007937	0.006944	0	0.008929	0	0	0	0.06081	0	0.01562	0.006211	0.008475	0.006173	0	0.01506	0	0	0.008772	0	0.01418	0.02011	0	0	0.008929	0.005464	0.006623	0.009317	0.006579	0	0	0.003968	0	0.01227	0	0	0.009494	0.00625	0.006803	0.009317	0.006494	0	0.005988	0	0.002577	0.003247	0.01587	0	0	0.003125	0.003086	0.007143	0.007143	0.006667	0	0.002793	0.003086	0.006849	0	0	0.006329	0.004425	0	0.01515	0.003968	0.009709	0	0	0	0	0.02
5	152404645	G	A	rs145273801	NMUR2	SNV	stop_gained	ENST00000255262.4:c.469C>T	HC	65.63	0.006194	119	1	IE_BPV_2_01(1)	IE_NonTribe(1)	Y				Y					0.01007	0.004255	0.003781	0.003898	0.01582	0.05154	0.0005543	0.005556	0	0	0.01807	0	0.03425	0	0	0	0	0	0	0	0	0.006944	0	0	0.01471	0.0122	0	0	0	0	0	0	0	0	0	0	0	0.07456	0	0.01418	0	0.009091	0.00641	0.01488	0	0.01325	0.01553	0	0	0.01333	0	0	0	0	0	0.003165	0	0	0	0.006494	0	0	0	0	0	0	0	0	0	0	0.003571	0	0.02	0	0	0	0	0	0.00365	0	0	0	0	0.04762	0.06311	0.07895	0.01582	0	0.008929	0.01
12	132151736	A	G	rs532646512	NOC4L	SNV	splice_acceptor_variant	ENST00000330579.6:c.1235-2A>G	HC	66.05	0.002201	41	1	IE_NRP_2_05(1)	IE_NonTribe(1)	Y				Y	Lethal				0.000839	0.002837	0.004726	0.00232	0	0	0.00194	0	0	0	0.003012	0	0	0	0	0	0.006757	0	0	0.00303	0	0	0	0.004464	0	0	0	0	0	0	0.003106	0	0.003086	0	0.003012	0	0.03378	0	0	0.003546	0.002874	0	0	0	0.005464	0	0.003106	0	0	0.006667	0.003968	0	0	0	0.0125	0	0	0.0102	0	0	0.003185	0	0.006098	0.002577	0	0.00266	0	0	0	0.01235	0.003571	0.007143	0	0.007463	0.002793	0	0	0	0	0.006329	0	0	0	0	0	0	0	0	0	0
20	58693902	G	T		NPEPL1	SNV	stop_gained	ENST00000356091.11:c.316G>T	HC	65.9	0.000307	4	1	DR_EPL_1_01(1)	DR_Tribe(1)	Y	Novel		DR_Tribe	Y					0	0	0.005671	0	0	0	0	0	0	0	0	0	0	0	0	0	0	0	0	0	0	0	0	0	0.02206	0.01829	0	0	0	0	0	0	0	0	0	0	0	0	0	0	0	0	0	0	0	0	0	0	0	0	0	0	0	0	0	0	0	0	0	0	0	0	0	0	0	0	0	0	0	0	0	0	0	0	0	0	0	0	0	0	0	0	0	0	0	0	0	0	0	0
1	5875102	T	A	rs1287637	NPHP4	SNV	splice_acceptor_variant	ENST00000378156.9:c.2818-2A>T	HC	67.03	0.151362	2497	230	IE_NRP_2_13(9),IE_NRP_2_05(9),IE_NRP_2_08(8),DR_WCP_2_02(8),IE_WPL_1_01(7),IE_NRP_2_10(7),DR_WCP_2_03(7),IE_ERP_2_04(6),IE_NRP_2_11(6),IE_WHR_2_01(6),DR_SDN_2_02(6),IE_NCH_2_01(6),IE_WHR_2_04(6),IE_WCP_2_02(5),IE_WHR_2_05(5),IE_WPL_2_01(5),IE_ERP_2_02(5),IE_ECP_2_02(5),DR_ECP_2_02(5),DR_EPL_1_03(5),IE_BPV_2_01(4),IE_WHR_2_02(4),IE_ERP_2_01(4),IE_NRP_2_03(4),IE_WHR_1_02(4),TB_NER_1_01(4),DR_WCP_2_01(4),IE_NRP_2_02(4),IE_NRP_2_06(4),DR_ECP_2_06(4),AA_NER_1_01(3),IE_WHR_2_03(3),IE_NCH_1_03(3),AA_EPL_1_03(3),DR_NGH_1_01(3),DR_EPL_1_02(3),DR_ECP_2_03(3),TB_BPV_1_02(2),IE_NRP_2_12(2),IE_WPL_2_03(2),TB_BPV_1_01(2),IE_EPL_2_01(2),IE_NRP_2_04(2),IE_ECP_2_01(2),DR_SDN_2_03(2),IE_WHR_1_01(2),TB_NER_2_01(2),AA_EPL_1_04(2),IE_WCP_2_05(2),IE_NDN_2_02(2),DR_WGH_1_02(2),IE_WCP_2_04(2),DR_EPL_1_01(1),IE_NCH_1_02(1),DR_EGH_1_01(1),IE_NDN_2_01(1),IE_SCH_1_01(1),IE_WCP_2_01(1),IE_WCP_2_03(1),AA_NDN_1_01(1),TB_WHR_1_01(1),IE_WPL_2_02(1),IE_CHR_1_01(1),DR_EGH_2_01(1),DR_WGH_1_01(1)	IE_NonTribe(135),DR_NonTribe(40),IE_Tribe(19),DR_Tribe(16),TB_Tribe(9),AA_Tribe(9),TB_NonTribe(2)										0.1099	0.1475	0.1371	0.1579	0.1392	0.17	0.1494	0.04444	0.075	0.1522	0.1114	0.12	0.1644	0.1	0.1518	0.1555	0.1419	0.1169	0.1047	0.1485	0.0873	0.1389	0.1765	0.1205	0.1029	0.128	0.1772	0.1824	0	0.0625	0.177	0.178	0.1636	0.1914	0.1747	0.2045	0.1689	0.1404	0.1509	0.1383	0.181	0.1273	0.1538	0.131	0.1366	0.1291	0.1739	0.1118	0.07463	0.1667	0.2103	0.138	0.1104	0.1006	0.1656	0.1551	0.1594	0.2347	0.1584	0.1526	0.2102	0.1138	0.189	0.1959	0.1916	0.1941	0.1456	0.1525	0.175	0.08951	0.15	0.1929	0.14	0.1866	0.1564	0.1327	0.1575	0.1748	0.1606	0.1804	0.1416	0.09677	0.1869	0.1944	0.1456	0.1955	0.1392	0.1579	0.1071	0.13
16	28752577	C	A	rs564268052	NPIPB9	SNV	stop_gained	ENST00000357796.8:c.105C>A	HC	33.33	0.000819	10	3	IE_WPL_1_01(1),AA_EPL_1_04(1),AA_EPL_1_03(1)	AA_Tribe(2),IE_Tribe(1)	Y									0.006711	0.001425	0	0.0003728	0	0.001099	0	0	0	0.02717	0.009036	0	0	0	0	0	0	0	0	0	0	0	0	0	0	0	0	0	0	0	0	0	0	0	0	0	0	0	0	0	0.002874	0	0	0	0.005495	0	0	0	0	0	0	0.003086	0	0	0	0	0	0	0	0	0	0	0	0	0	0	0	0	0	0	0	0	0	0	0	0	0	0	0	0.006329	0	0	0	0	0.004854	0	0	0	0	0
2	18584890	G	T	rs61742596	NT5C1B	SNV	stop_gained	ENST00000304081.9:c.347C>A	HC	59.66	0.01249	238	3	IE_NRP_2_02(1),TB_NER_1_01(1),IE_WHR_2_03(1)	IE_NonTribe(2),TB_Tribe(1)										0.01007	0.01348	0.005671	0.01383	0.03797	0.02851	0.004989	0.01111	0	0	0.009036	0.02	0.03425	0	0.008929	0	0.003378	0.004032	0	0.009091	0.007937	0.003472	0	0.004464	0.007353	0	0.01899	0	0.01351	0	0.01242	0.01695	0	0.009259	0	0	0	0.01316	0.0566	0.01064	0.01724	0.01818	0	0.002976	0.01639	0.003311	0.009317	0	0.01493	0.01333	0.003968	0.01227	0.01227	0.006098	0.01562	0.003165	0.009375	0.02381	0.006211	0.01299	0.04459	0.002994	0.01829	0.01546	0.01299	0.01323	0.006329	0.02542	0.0125	0.003086	0.02143	0.01429	0.01333	0.007463	0.01955	0.02778	0.04795	0.03147	0.01095	0.009494	0.004425	0.01613	0.01515	0.007937	0.04369	0.04887	0.03797	0.01316	0.008929	0.01
2	18586355	G	A	rs114622083	NT5C1B	SNV	stop_gained	ENST00000304081.9:c.157C>T	HC	69.02	0.000358	5	1	CAO(1)	CAO(1)	Y			CAO	Y					0	0	0	0	0	0	0	0	0	0	0	0	0	0	0	0	0	0	0	0	0	0	0	0	0	0	0	0	0	0	0	0	0	0	0	0	0	0	0	0	0	0	0	0	0	0	0	0	0	0	0	0	0	0	0	0	0	0	0	0	0	0	0	0	0	0	0	0	0	0	0	0	0	0	0	0	0	0	0	0	0	0	0	0	0	0	0	0	0	0.07
9	128988176	C	CTCACAACATGGTATGTATTTCTCTTCCAG		NUP188	Insertion	frameshift_variant	ENST00000372577.2:c.2533+23_2533+51dup	HC	44.39	0.00517	99	1	DR_EGH_2_01(1)	DR_NonTribe(1)	Y				Y					0.001678	0.001418	0	0.005755	0	0.001096	0.008869	0	0	0	0.003012	0.01	0	0	0	0.009146	0.003378	0.01613	0	0.01818	0	0.006944	0	0.03571	0	0	0	0	0	0.01562	0.003106	0	0.009259	0.003086	0.006024	0	0	0	0	0.01773	0.008621	0	0	0.002976	0.008197	0.009934	0.006211	0	0	0.006667	0	0	0.006135	0.03659	0.01562	0.003165	0	0.006803	0.003106	0.006536	0	0	0.003049	0.01289	0.006494	0.002646	0	0	0.00625	0.003086	0.007143	0	0	0	0.005587	0	0	0	0.00365	0.003165	0.00885	0.008065	0	0	0.004854	0	0	0	0	0
19	16744600	T	TG	rs535227776	NWD1	Insertion	frameshift_variant	ENST00000524140.7:c.382dup	HC	61.03	0.004249	77	3	IE_WHR_1_02(1),DR_SDN_2_02(1),IE_NRP_2_01(1)	IE_Tribe(1),DR_NonTribe(1),IE_NonTribe(1)	Y									0.001678	0.004965	0	0.004733	0	0.005482	0.004712	0.005556	0	0.005435	0	0	0	0	0	0.006098	0.006757	0	0	0.00303	0	0.02083	0	0.004464	0	0	0	0	0	0	0.006211	0.008475	0.003086	0.003086	0	0	0	0	0	0	0	0	0.003205	0	0.01093	0.003311	0.003106	0.006579	0	0	0.02381	0.006135	0.006135	0.01524	0.003125	0.003165	0	0	0.006211	0.003247	0.003185	0.002994	0.006098	0.005155	0.00974	0.005291	0.006329	0.008475	0.003125	0	0	0.02857	0	0.02985	0	0.003086	0	0.003497	0.01095	0.003165	0	0	0.0101	0	0.004854	0	0	0.05263	0	0
1	228217289	G	C	rs531253434	OBSCN	SNV	splice_donor_variant	ENST00000680850.1:c.2653+1G>C	HC	69.22	0.00476	89	2	DR_ECP_2_06(1),DR_NGH_1_01(1)	DR_NonTribe(1),DR_Tribe(1)	Y									0	0.005674	0.004726	0.003434	0.003165	0.001096	0.01081	0	0	0	0	0	0	0	0	0.006098	0.01689	0.008065	0.03488	0.01515	0	0.006944	0	0.004464	0	0	0	0.03378	0	0	0.01242	0.008475	0.009259	0.003086	0.02108	0	0	0	0	0	0.005747	0	0	0	0.005464	0	0.003106	0.01316	0	0.02667	0	0.02761	0.006135	0	0	0	0	0	0.009317	0.00974	0	0.008982	0.003049	0.002577	0.003247	0	0	0.008475	0.003125	0	0.003571	0	0	0.007463	0	0	0.02055	0	0.00365	0.003165	0.00885	0	0	0	0.004854	0	0.003165	0	0	0
1	228264234	C	G	rs1232099913	OBSCN	SNV	stop_gained	ENST00000680850.1:c.5256C>G	HC	65.03	0.000205	2	1	IE_WCP_2_01(1)	IE_NonTribe(1)	Y				Y					0	0.001418	0	0.0001856	0	0	0	0	0	0	0	0	0	0	0	0	0	0	0	0	0	0	0	0	0	0	0	0	0	0	0	0	0	0	0	0	0	0	0	0	0	0	0	0	0	0	0	0	0	0	0	0	0	0	0	0	0	0	0	0	0	0	0	0	0	0	0	0.01695	0	0	0	0	0	0	0	0	0	0	0	0.006329	0	0	0	0	0	0	0	0	0	0
1	228282202	A	T	rs3795786	OBSCN	SNV	stop_gained	ENST00000680850.1:c.9754A>T	HC	67.73	0.07197	1256	75	TB_NER_1_01(9),TB_NER_2_01(5),AA_NER_1_01(5),IE_BPV_2_01(4),DR_NGH_1_02(4),TB_BPV_1_01(4),AA_EPL_1_02(4),TB_BPV_1_02(3),IE_ERP_2_04(2),IE_NRP_2_07(2),IE_NRP_2_06(2),AA_EPL_1_04(2),IE_WCP_2_05(2),IE_NCH_1_03(2),IE_EPL_2_01(2),IE_ERP_2_01(2),DR_EGH_1_01(2),IE_ERP_2_03(2),IE_WHR_1_01(1),IE_NRP_2_04(1),IE_WHR_2_01(1),IE_NRP_2_03(1),IE_WHR_2_04(1),DR_WGH_1_02(1),DR_EPL_1_01(1),DR_SDN_2_01(1),IE_NRP_2_13(1),DR_EPL_1_02(1),DR_ECP_2_03(1),DR_SDN_2_02(1),DR_EGH_2_01(1),IE_ERP_2_02(1),DR_SDN_2_03(1),DR_ECP_2_07(1),IE_WHR_2_05(1)	IE_NonTribe(25),TB_Tribe(16),AA_Tribe(11),DR_Tribe(9),DR_NonTribe(6),TB_NonTribe(5),IE_Tribe(3)										0.1418	0.07801	0.1096	0.04863	0.231	0.1996	0.05987	0.08889	0.1833	0.1087	0.1265	0.15	0.2329	0.1538	0.07143	0.03049	0.06757	0.04839	0.07558	0.08788	0.09524	0.05556	0.2353	0.08036	0.125	0.1463	0.03797	0.03378	0.2568	0.1406	0.04969	0.0678	0.03704	0.02778	0.07229	0.02273	0.05405	0.1009	0.1604	0.03546	0.05172	0.07273	0.09615	0.125	0.03825	0.08609	0.04348	0.07237	0.08209	0.16	0.02778	0.04601	0.06442	0.05183	0.03125	0.06646	0.04375	0.03061	0.03727	0.05195	0.02548	0.0509	0.03049	0.03351	0.04221	0.04762	0.0443	0.02542	0.04688	0.03395	0.03929	0.06429	0.14	0.02239	0.05307	0.0216	0.03425	0.06643	0.05474	0.02532	0.03097	0	0.02525	0.2183	0.1845	0.2368	0.231	0.05263	0.1964	0.05
1	228299475	CAT	C	rs748780851	OBSCN	Deletion	frameshift_variant	ENST00000680850.1:c.13428_13429del	HC	53.82	0.000563	9	1	DR_SDN_2_02(1)	DR_NonTribe(1)	Y		TRUE		Y					0.000839	0	0	0.0003712	0	0	0.001386	0	0	0	0	0	0.006849	0	0	0	0.003378	0	0	0.006061	0	0	0	0	0	0	0	0	0	0	0.006211	0	0	0	0	0	0	0	0	0	0	0	0	0	0	0	0	0	0	0	0	0	0.003067	0	0	0	0	0.003401	0	0	0	0	0	0.002577	0	0	0	0.008475	0	0	0	0	0	0	0	0	0	0	0	0	0	0	0	0	0	0	0	0	0	0.01
1	161984215	G	GTA	rs1294040571	OLFML2B	Insertion	frameshift_variant	ENST00000294794.8:c.1711_1712dup	HC	57.52	0.000358	5	1	IE_NRP_2_01(1)	IE_NonTribe(1)	Y			IE_NT	Y					0	0	0	0.0006496	0	0	0	0	0	0	0	0	0	0	0	0	0	0	0	0	0	0	0	0	0	0	0	0	0	0	0	0	0	0	0	0	0	0	0	0	0	0	0	0	0	0	0	0	0	0	0	0	0	0.02134	0	0	0	0	0	0	0	0	0	0	0	0	0	0	0	0	0	0	0	0	0	0	0	0	0	0	0	0	0	0	0	0	0	0	0	0
11	123994267	CAG	C	rs777592893	OR10G6	Deletion	frameshift_variant	ENST00000307002.3:c.893_894del	HC	60.58	0.002508	47	1	DR_EGH_2_01(1)	DR_NonTribe(1)	Y		TRUE		Y					0.004195	0.003546	0.0009452	0.003062	0	0	0.001386	0.01667	0	0	0	0.02	0	0	0	0	0.003378	0.004032	0	0	0	0	0	0.008929	0.007353	0	0	0	0	0	0	0.008475	0	0	0	0	0	0	0	0	0	0	0.01603	0	0	0	0	0	0	0	0	0	0.003067	0	0.0125	0	0.00625	0	0.003106	0	0.003185	0	0	0.002577	0	0.01058	0	0.008475	0.003125	0.003086	0	0.007143	0.006667	0.007463	0	0	0	0.01049	0.01095	0.009494	0	0.03226	0	0	0	0	0	0	0	0
9	104605111	TGTTA	T	rs143198170	OR13C2	Deletion	frameshift_variant	ENST00000542196.2:c.513_516del	HC	54.55	0.397215	4504	1628	AA_EPL_1_04(68),IE_ERP_2_01(42),IE_WCP_2_03(40),DR_SDN_2_02(39),IE_ERP_2_03(38),TB_NER_2_01(35),DR_NGH_1_02(34),DR_ECP_2_04(33),DR_WCP_2_03(33),AA_EPL_1_02(31),TB_NER_1_01(28),IE_ECP_2_02(28),IE_EPL_2_01(27),IE_NRP_2_10(26),DR_EGH_2_01(26),DR_ECP_2_03(26),IE_ERP_2_04(26),IE_NCH_1_03(26),IE_WCP_2_02(26),IE_NRP_2_03(25),IE_NRP_2_04(25),DR_EPL_1_01(25),IE_NDN_2_02(25),AA_EPL_1_03(25),DR_EPL_1_02(24),IE_ECP_2_01(24),IE_WHR_2_02(24),IE_EPL_1_01(23),IE_NRP_2_12(23),IE_NRP_2_07(23),IE_NRP_2_06(23),IE_NRP_2_13(22),IE_ERP_2_02(21),IE_NCH_1_01(21),TB_BPV_1_01(21),AA_SCH_1_01(21),DR_WGH_1_02(21),IE_NRP_2_01(21),DR_WCP_2_01(21),DR_ECP_2_01(20),AA_EPL_1_01(19),IE_WHR_1_01(19),DR_ECP_2_02(19),IE_NDN_2_01(19),IE_WHR_2_01(18),DR_NGH_1_01(18),DR_WCP_2_02(18),AA_NER_1_01(17),IE_NRP_2_09(17),IE_WCP_2_04(17),IE_CHR_1_01(16),TB_BPV_1_02(16),DR_ECP_2_07(16),IE_WHR_2_04(16),DR_SDN_2_03(15),IE_NCH_1_02(15),DR_ECP_2_05(15),IE_WPL_2_03(15),IE_BPV_2_01(14),IE_WHR_2_05(14),DR_ECP_2_08(13),AA_NDN_1_01(13),DR_ECP_2_06(13),TB_WHR_1_02(12),IE_WPL_2_01(12),IE_WHR_1_02(11),IE_NCH_2_01(11),IE_WPL_1_01(10),IE_SCH_1_01(9),DR_EPL_1_03(9),IE_NRP_2_08(8),IE_NRP_2_11(8),IE_WHR_2_03(8),IE_NRP_2_02(8),IE_NRP_2_05(7),DR_EGH_1_01(6),IE_WCP_2_01(6),TB_WHR_1_01(5),DR_SDN_2_01(5),IE_WCP_2_05(5),IE_WPL_2_02(2),CAO(2),DR_WGH_1_01(2)	IE_NonTribe(714),DR_NonTribe(312),AA_Tribe(194),IE_Tribe(150),DR_Tribe(139),TB_Tribe(82),TB_NonTribe(35),CAO(2)										0.443	0.4433	0.483	0.3572	0.4747	0.4375	0.4072	0.4444	0.2833	0.4402	0.3886	0.5	0.4863	0.4538	0.5	0.3506	0.3818	0.4758	0.436	0.303	0.5	0.3576	0.3235	0.4866	0.3603	0.4878	0.3544	0.473	0.3378	0.3594	0.4503	0.4831	0.3889	0.3426	0.4307	0.2386	0.4932	0.364	0.434	0.4468	0.3822	0.3182	0.4423	0.497	0.3579	0.4768	0.3789	0.4803	0.4403	0.4533	0.2857	0.3374	0.3773	0.3628	0.2562	0.4051	0.3719	0.2415	0.4068	0.3734	0.2564	0.3383	0.3659	0.268	0.3595	0.2937	0.3797	0.2288	0.4562	0.4907	0.3321	0.25	0.4933	0.3284	0.3436	0.358	0.3562	0.2972	0.292	0.2848	0.3616	0.2258	0.3434	0.3968	0.4563	0.4774	0.4747	0.3947	0.4286	0.21
9	104605383	AGCGTGG	AGTGG	rs35762823	OR13C2	Deletion	frameshift_variant	ENST00000542196.2:c.243_244del	HC	56.84	0.413647	4575	1753	AA_EPL_1_04(77),IE_ERP_2_01(45),IE_WCP_2_03(44),IE_ERP_2_03(42),DR_SDN_2_02(41),DR_WCP_2_03(37),TB_NER_2_01(35),DR_ECP_2_04(35),DR_NGH_1_02(34),TB_NER_1_01(33),AA_EPL_1_02(32),IE_EPL_2_01(30),IE_ECP_2_02(29),DR_ECP_2_03(27),IE_NRP_2_10(27),IE_NDN_2_02(27),IE_WCP_2_02(27),IE_NRP_2_03(27),DR_EGH_2_01(27),TB_BPV_1_01(27),IE_NRP_2_04(26),IE_EPL_1_01(26),IE_WHR_2_02(26),IE_ERP_2_04(26),IE_NCH_1_03(26),DR_EPL_1_01(26),IE_NRP_2_07(25),IE_WHR_1_01(25),AA_EPL_1_03(25),DR_EPL_1_02(25),DR_WCP_2_01(24),IE_NRP_2_13(24),IE_ECP_2_01(24),IE_NRP_2_06(24),IE_ERP_2_02(23),DR_WGH_1_02(23),IE_NRP_2_12(22),DR_NGH_1_01(22),IE_NRP_2_01(22),IE_WHR_2_01(21),AA_SCH_1_01(21),DR_WCP_2_02(21),DR_ECP_2_02(21),IE_NCH_1_01(21),IE_NDN_2_01(20),AA_EPL_1_01(20),DR_ECP_2_01(20),IE_NRP_2_09(20),IE_WCP_2_04(19),IE_BPV_2_01(18),IE_WHR_2_04(17),IE_CHR_1_01(17),TB_WHR_1_02(16),TB_BPV_1_02(16),AA_NER_1_01(16),DR_ECP_2_07(16),DR_ECP_2_08(15),DR_SDN_2_03(15),IE_NCH_1_02(15),DR_ECP_2_06(15),DR_ECP_2_05(15),IE_WPL_2_03(15),IE_WHR_2_05(14),IE_NCH_2_01(13),AA_NDN_1_01(13),IE_WPL_2_01(12),IE_WPL_1_01(11),IE_WHR_1_02(11),IE_SCH_1_01(10),IE_NRP_2_08(9),IE_WHR_2_03(9),DR_EPL_1_03(9),IE_NRP_2_05(8),IE_NRP_2_02(8),IE_NRP_2_11(8),IE_WCP_2_01(7),DR_EGH_1_01(6),TB_WHR_1_01(6),CAO(6),DR_SDN_2_01(6),IE_WCP_2_05(6),DR_WGH_1_01(2),IE_WPL_2_02(2)	IE_NonTribe(766),DR_NonTribe(335),AA_Tribe(204),IE_Tribe(162),DR_Tribe(147),TB_Tribe(98),TB_NonTribe(35),CAO(6)										0.4245	0.4567	0.4981	0.3705	0.4778	0.477	0.4243	0.4667	0.2667	0.4402	0.3404	0.5	0.4795	0.4462	0.4911	0.372	0.3912	0.4556	0.4419	0.3212	0.4921	0.3715	0.3529	0.4866	0.3382	0.4756	0.3544	0.4527	0.3378	0.4219	0.4689	0.4831	0.3981	0.3611	0.4578	0.2386	0.4932	0.4167	0.4245	0.4504	0.3866	0.2909	0.4712	0.4732	0.3661	0.4967	0.3812	0.4737	0.4478	0.4533	0.2937	0.365	0.3988	0.3689	0.2594	0.4399	0.3781	0.2483	0.4068	0.3929	0.2643	0.3593	0.3811	0.2732	0.3571	0.3042	0.3974	0.2458	0.4625	0.4938	0.3464	0.2571	0.4467	0.3433	0.3492	0.3735	0.3767	0.3112	0.3029	0.288	0.3761	0.25	0.3485	0.4484	0.4563	0.485	0.4778	0.4079	0.4643	0.37
11	6785743	A	T	rs201084796	OR2AG1	SNV	stop_gained	ENST00000641258.1:c.706A>T	HC	68.07	0.017148	323	6	DR_WCP_2_02(2),AA_EPL_1_01(1),IE_ERP_2_03(1),DR_SDN_2_02(1),AA_EPL_1_03(1)	DR_NonTribe(3),AA_Tribe(2),IE_NonTribe(1)										0.02685	0.00922	0.02836	0.01448	0.01899	0.004386	0.02522	0.02778	0.06667	0.02717	0.02711	0.02	0.006849	0.01538	0.03571	0.0122	0.02027	0.02823	0.005814	0.02121	0.03175	0.03125	0.01471	0.02232	0.02941	0.04878	0.06962	0	0.02027	0.03125	0.04969	0.008475	0.02778	0.03704	0.01205	0.02273	0.006757	0.02632	0	0.03901	0.01149	0.03636	0.03526	0.02381	0.01639	0.02649	0.02174	0.006579	0.007463	0.02667	0.0119	0.009202	0.03374	0	0.0125	0.01899	0.01562	0	0.01242	0.02273	0.003185	0.01796	0.01829	0.002577	0.00974	0.002646	0.006329	0	0.03438	0	0.025	0.02143	0.006667	0	0.02514	0.003086	0	0	0	0.003165	0.004425	0	0.0101	0	0.01942	0	0.01899	0	0	0
12	55574789	C	A	rs545950812	OR2AP1	SNV	stop_gained	ENST00000641114.1:c.375C>A	HC	64.78	0.005477	103	2	DR_EGH_1_01(1),DR_EPL_1_03(1)	DR_Tribe(2)	Y				Y					0.01007	0.002837	0.02741	0.005011	0	0.002193	0.001663	0.01667	0	0	0.01506	0.02	0	0.01538	0	0	0.003378	0.008065	0	0	0	0	0.08824	0.004464	0	0	0.1456	0	0	0.03125	0	0	0	0	0	0	0	0.004386	0	0.007092	0	0	0.01603	0	0.002732	0.003311	0.01242	0	0	0	0	0.003067	0.01227	0.003049	0	0.003165	0.02188	0	0.006211	0.00974	0.003185	0.01198	0.009146	0.002577	0.003247	0.002646	0.006329	0.008475	0.00625	0	0.01786	0	0.006667	0	0.002793	0	0	0	0.00365	0.006329	0	0	0	0	0.009709	0	0	0	0	0
11	6891690	ATT	A	rs10566026	OR2D2	Deletion	frameshift_variant	ENST00000299459.3:c.809_810del	HC	55.22	0.000973	15	2	CAO(2)	CAO(2)	Y			CAO	Y					0	0	0	0	0	0	0	0	0	0	0	0	0	0	0	0	0	0	0	0	0	0	0	0	0	0	0	0	0	0	0	0	0	0	0	0	0	0	0	0	0	0	0	0	0	0	0	0	0	0	0	0	0	0	0	0	0	0	0	0	0	0	0	0	0	0	0	0	0	0	0	0	0	0	0	0	0	0	0	0	0	0	0	0	0	0	0	0	0	0.19
6	29101522	C	T	rs2394517	OR2J1	SNV	stop_gained	ENST00000641659.2:c.580C>T	HC	60.34	0.410268	4637	1689	AA_EPL_1_04(48),IE_NRP_2_02(45),IE_NRP_2_01(44),IE_WCP_2_04(43),IE_WHR_2_02(40),IE_WPL_2_02(37),DR_WCP_2_02(36),DR_WCP_2_03(36),IE_NRP_2_03(35),IE_NRP_2_09(34),IE_NRP_2_13(33),DR_ECP_2_02(33),IE_ERP_2_02(33),IE_NRP_2_05(33),DR_WCP_2_01(32),IE_NRP_2_06(32),IE_NRP_2_08(30),IE_WCP_2_03(30),IE_NRP_2_11(30),IE_WPL_1_01(29),DR_SDN_2_02(29),DR_ECP_2_06(28),IE_NDN_2_02(28),IE_NCH_2_01(27),DR_NGH_1_01(26),IE_WHR_2_04(26),DR_ECP_2_08(26),IE_NRP_2_10(26),IE_NRP_2_07(26),IE_ERP_2_04(25),IE_ECP_2_02(25),DR_ECP_2_03(25),IE_NRP_2_12(23),IE_WCP_2_02(23),IE_ECP_2_01(22),IE_WHR_2_05(22),IE_WHR_2_01(21),AA_EPL_1_03(21),DR_EGH_2_01(21),AA_EPL_1_01(20),IE_BPV_2_01(20),IE_NDN_2_01(20),IE_NRP_2_04(19),DR_ECP_2_04(19),DR_EPL_1_03(18),IE_WHR_1_02(18),IE_WPL_2_03(18),DR_ECP_2_05(17),IE_WCP_2_05(17),DR_NGH_1_02(17),IE_EPL_2_01(16),IE_WHR_2_03(16),TB_BPV_1_01(15),DR_WGH_1_01(15),DR_WGH_1_02(14),AA_EPL_1_02(13),IE_SCH_1_01(13),IE_ERP_2_01(13),DR_ECP_2_07(13),DR_ECP_2_01(12),IE_CHR_1_01(12),IE_NCH_1_02(11),TB_BPV_1_02(11),IE_WPL_2_01(11),IE_EPL_1_01(11),IE_ERP_2_03(10),DR_SDN_2_03(10),TB_NER_1_01(9),IE_WCP_2_01(9),IE_NCH_1_01(8),AA_NDN_1_01(8),AA_SCH_1_01(8),IE_NCH_1_03(8),TB_WHR_1_02(7),TB_WHR_1_01(5),AA_NER_1_01(5),IE_WHR_1_01(5),DR_EGH_1_01(4),DR_EPL_1_01(4),TB_NER_2_01(3),DR_EPL_1_02(2),CAO(1),DR_SDN_2_01(1)	IE_NonTribe(962),DR_NonTribe(338),AA_Tribe(123),IE_Tribe(115),DR_Tribe(100),TB_Tribe(47),TB_NonTribe(3),CAO(1)										0.4136	0.4048	0.4112	0.4198	0.1804	0.2982	0.4412	0.4167	0.4333	0.462	0.497	0.36	0.2123	0.3769	0.4107	0.4543	0.4392	0.4556	0.4535	0.4091	0.4444	0.4062	0.3824	0.4241	0.2426	0.2378	0.4367	0.4122	0.4324	0.375	0.4379	0.4576	0.4568	0.466	0.4669	0.4205	0.4459	0.4167	0.4717	0.4043	0.3649	0.4455	0.3484	0.3512	0.429	0.2867	0.3882	0.3026	0.4104	0.3851	0.4683	0.3589	0.4141	0.4878	0.4812	0.4747	0.3656	0.4422	0.441	0.4156	0.414	0.4701	0.4238	0.4175	0.3994	0.4127	0.4241	0.4237	0.375	0.4198	0.4536	0.4643	0.2733	0.4776	0.3631	0.4846	0.4658	0.4126	0.4015	0.4272	0.3142	0.2419	0.404	0.3413	0.2864	0.2481	0.1804	0.3684	0.2946	0.09
9	111328427	C	CTTGCA	rs546921665	OR2K2	Insertion	frameshift_variant	ENST00000302681.3:c.2_6dup	HC	54.03	0.007064	136	1	AA_EPL_1_02(1)	AA_Tribe(1)	Y				Y					0.008389	0.004255	0.004726	0.007238	0.01582	0.003289	0.008315	0.01111	0.025	0	0.006024	0.01	0.006849	0.007692	0	0.003049	0.02027	0.008065	0.01163	0.00303	0.007937	0.003472	0	0.01339	0.01471	0	0.01899	0	0	0	0.003106	0	0.006173	0.01852	0.01205	0	0	0	0	0.03901	0	0.02727	0.00641	0.008929	0	0.003311	0.01553	0.006579	0	0	0	0.003067	0.006135	0.009146	0.00625	0.01266	0	0.006803	0.006211	0.006494	0.006369	0.03293	0.006098	0	0.00974	0.002646	0	0.008475	0.003125	0	0.01071	0	0	0	0.002793	0.006173	0.0137	0.003497	0.007299	0.006329	0.00885	0.01613	0.0101	0.003968	0	0.003759	0.01582	0	0.008929	0
1	248626273	TGA	T		OR2T11	Deletion	frameshift_variant	ENST00000641193.1:c.854_855del	HC	48.17	0.00041	6	1	DR_NGH_1_02(1)	DR_Tribe(1)	Y			DR_Tribe	Y					0	0	0.007707	0	0	0	0	0	0	0	0	0	0	0	0	0	0	0	0	0	0	0	0	0	0	0	0	0	0.05556	0	0	0	0	0	0	0	0	0	0	0	0	0	0	0	0	0	0	0	0	0	0	0	0	0	0	0	0	0	0	0	0	0	0	0	0	0	0	0	0	0	0	0	0	0	0	0	0	0	0	0	0	0	0	0	0	0	0	0	0	0
1	248626807	CAG	C	rs149866013	OR2T11	Deletion	frameshift_variant	ENST00000641193.1:c.320_321del	HC	49.79	0.000358	5	1	CAO(1)	CAO(1)	Y				Y					0	0	0	9.446e-05	0	0	0	0	0	0	0	0	0	0	0	0	0	0	0	0	0	0	0	0	0	0	0	0	0	0	0	0	0	0	0	0	0	0	0	0	0	0	0	0	0	0	0	0	0	0	0	0	0	0	0	0	0	0	0	0	0	0	0	0	0	0	0	0	0.003185	0	0	0	0	0	0	0	0	0	0	0	0	0	0	0	0	0	0	0	0	0.06122
1	248474296	C	T	rs138170450	OR2T3	SNV	stop_gained	ENST00000359594.3:c.946C>T	HC	50.82	0.003788	70	2	TB_NER_1_01(1),TB_NER_2_01(1)	TB_NonTribe(1),TB_Tribe(1)	Y									0.001678	0.007801	0	0.0009282	0.0538	0.03618	0	0	0	0	0	0	0.0137	0	0	0	0	0	0	0	0	0	0	0	0	0	0	0	0	0	0	0	0	0	0	0	0	0.004386	0.09434	0	0	0	0	0	0	0.003311	0	0	0	0	0	0	0	0	0	0.009554	0.003125	0	0	0	0	0	0	0	0.003247	0	0	0	0	0	0	0	0	0	0	0.009259	0	0	0	0.003165	0	0	0	0.02778	0.009709	0.07519	0.0538	0.01316	0.02679	0
1	248273662	G	GC	rs760050838	OR2T33	Insertion	frameshift_variant	ENST00000641220.1:c.152_153insG	HC	38.33	0.001382	25	1	IE_CHR_1_01(1)	IE_Tribe(1)	Y				Y					0	0.002837	0	0.0006496	0.003165	0.01535	0	0	0	0	0	0	0	0	0	0	0	0	0	0	0	0	0	0	0	0	0	0	0	0	0	0	0	0	0	0	0	0	0.0283	0.003546	0	0	0	0	0	0	0	0	0	0	0	0	0	0	0	0	0	0	0	0	0	0	0	0.007732	0	0.002646	0	0	0	0	0.003571	0	0.006667	0	0	0.003086	0	0	0	0	0	0	0	0.01587	0.009709	0.0188	0.003165	0	0.02679	0
1	248273727	GA	G	rs556751723	OR2T33	Deletion	frameshift_variant	ENST00000641220.1:c.87del	HC	48.14	0.025338	475	10	DR_ECP_2_03(3),IE_NRP_2_03(1),DR_EGH_2_01(1),IE_ERP_2_04(1),DR_WCP_2_03(1),DR_ECP_2_01(1),IE_WPL_2_02(1),IE_NRP_2_01(1)	DR_NonTribe(6),IE_NonTribe(4)										0.02601	0.02482	0.03119	0.02571	0.006329	0.01206	0.02688	0.02778	0.03333	0.03261	0.01506	0.04	0.0274	0.02308	0.04464	0.006098	0.05405	0.0121	0.01744	0.02727	0.04762	0.01042	0	0.03125	0.01471	0.0122	0.03165	0	0.07432	0.0625	0.03106	0.02542	0.01543	0.02778	0.03614	0.03409	0.06757	0.02193	0.01887	0.02482	0.03736	0.08182	0.03526	0.02679	0.01093	0.03311	0.04969	0.03289	0.0597	0.02667	0.007937	0.03988	0.0184	0.04878	0.0125	0.04114	0.00625	0.01701	0.01242	0.01948	0.01282	0.02994	0.01524	0.01031	0.03571	0.01852	0.01266	0.01695	0.00625	0.03704	0.05	0	0.01333	0.01493	0.00838	0.05247	0	0.04895	0.007299	0.003165	0.04867	0.07258	0.0202	0.007937	0.04369	0	0.006329	0	0	0
11	55572176	C	T	rs1459101	OR4C16	SNV	stop_gained	ENST00000623907.1:c.49C>T	HC	66.32	0.249079	3558	654	IE_WHR_2_05(19),TB_NER_2_01(17),IE_WHR_2_01(17),AA_EPL_1_04(17),IE_NRP_2_01(16),IE_NRP_2_05(15),IE_NRP_2_03(15),TB_NER_1_01(15),IE_NRP_2_11(14),DR_EPL_1_02(13),IE_NRP_2_07(13),DR_ECP_2_02(13),TB_BPV_1_02(13),IE_ERP_2_01(12),DR_WCP_2_01(12),IE_WHR_2_02(12),IE_WCP_2_02(12),DR_ECP_2_06(11),TB_BPV_1_01(11),IE_NRP_2_02(11),IE_NRP_2_12(11),IE_NRP_2_13(11),IE_WHR_2_04(11),IE_NRP_2_10(10),AA_EPL_1_01(10),DR_WCP_2_02(10),IE_ERP_2_02(9),AA_EPL_1_02(9),AA_EPL_1_03(9),IE_WPL_2_03(9),DR_ECP_2_04(9),DR_EPL_1_01(9),TB_WHR_1_02(9),IE_EPL_2_01(8),IE_NRP_2_08(8),IE_ECP_2_01(8),DR_WCP_2_03(8),IE_NRP_2_06(8),IE_ECP_2_02(8),DR_ECP_2_08(7),IE_NRP_2_04(7),IE_BPV_2_01(7),IE_WHR_1_02(7),IE_NDN_2_01(7),DR_ECP_2_05(7),AA_SCH_1_01(7),IE_NCH_2_01(7),DR_ECP_2_03(7),IE_WPL_2_01(7),IE_NCH_1_01(7),DR_SDN_2_02(6),DR_NGH_1_01(6),AA_NDN_1_01(6),IE_NDN_2_02(6),IE_ERP_2_04(6),DR_EGH_2_01(6),IE_WPL_1_01(6),IE_WHR_2_03(5),IE_CHR_1_01(5),IE_SCH_1_01(5),DR_EPL_1_03(5),IE_WHR_1_01(5),DR_ECP_2_01(5),DR_EGH_1_01(4),IE_ERP_2_03(4),IE_WCP_2_04(4),AA_NER_1_01(4),DR_SDN_2_01(4),IE_WPL_2_02(4),DR_WGH_1_01(3),CAO(3),IE_NCH_1_03(3),DR_ECP_2_07(3),IE_WCP_2_03(3),IE_WCP_2_05(3),IE_NRP_2_09(3),DR_WGH_1_02(2),IE_EPL_1_01(2),IE_NCH_1_02(1),DR_SDN_2_03(1),IE_WCP_2_01(1),TB_WHR_1_01(1)	IE_NonTribe(331),DR_NonTribe(109),AA_Tribe(62),TB_Tribe(49),DR_Tribe(42),IE_Tribe(41),TB_NonTribe(17),CAO(3)										0.3205	0.2301	0.241	0.2416	0.3449	0.3289	0.2306	0.3167	0.4167	0.2609	0.3554	0.32	0.3014	0.2538	0.2321	0.2713	0.2095	0.2339	0.25	0.2606	0.246	0.2083	0.3529	0.2098	0.3382	0.3537	0.2468	0.2365	0.02027	0.3281	0.1925	0.178	0.2562	0.2315	0.2048	0.2841	0.1689	0.2851	0.283	0.2624	0.227	0.3426	0.1955	0.2589	0.194	0.1755	0.236	0.2632	0.1515	0.24	0.2698	0.1871	0.2301	0.2652	0.2531	0.3038	0.2219	0.3095	0.2578	0.2468	0.2436	0.1497	0.2409	0.2617	0.237	0.2381	0.1899	0.181	0.2719	0.1852	0.1857	0.2714	0.2467	0.2576	0.2793	0.25	0.1849	0.2676	0.3713	0.1867	0.2522	0.1774	0.2778	0.3175	0.335	0.3459	0.3449	0.25	0.3571	0.2
11	59478120	G	T	rs75898556	OR4D10	SNV	stop_gained	ENST00000530162.2:c.691G>T	HC	64.03	0.034603	648	14	DR_ECP_2_03(1),DR_NGH_1_02(1),IE_ERP_2_03(1),TB_BPV_1_01(1),TB_WHR_1_01(1),TB_NER_1_01(1),DR_ECP_2_07(1),IE_CHR_1_01(1),TB_WHR_1_02(1),IE_WCP_2_04(1),IE_NRP_2_09(1),AA_EPL_1_02(1),IE_WHR_2_05(1),IE_NRP_2_08(1)	IE_NonTribe(5),TB_Tribe(4),DR_NonTribe(2),IE_Tribe(1),DR_Tribe(1),AA_Tribe(1)										0.03775	0.04255	0.02836	0.0284	0.0981	0.06579	0.03659	0.01667	0.05	0.03804	0.0241	0.01	0.1027	0.03846	0.01786	0.04573	0.0473	0.03629	0.01744	0.0303	0.03175	0.01736	0.01471	0.05357	0.02941	0.02439	0	0	0.1216	0	0.04658	0.04237	0.03704	0.03086	0.04819	0.01136	0.01351	0.0614	0.2075	0.01773	0.02586	0.01818	0.00641	0.005952	0.03279	0.0298	0.04658	0.03289	0.04478	0.02667	0.03571	0.02454	0.02147	0.03354	0.05312	0.009494	0.01562	0.04082	0.01553	0.03247	0.03185	0.02395	0.02744	0.02577	0.01948	0.05026	0.01266	0.01695	0.03125	0.04321	0.04286	0.01429	0.02667	0.02985	0.02514	0.0216	0.0137	0.02098	0.05474	0.03481	0.01327	0.008065	0.0303	0.0754	0.0534	0.05639	0.0981	0.09211	0.07143	0.07
11	59457656	GC	G	rs77048571	OR4D6	Deletion	frameshift_variant	ENST00000300127.3:c.697del	HC	63.33	0.020629	381	11	AA_EPL_1_04(2),IE_NCH_1_02(2),IE_NRP_2_04(1),DR_SDN_2_02(1),CAO(1),IE_WCP_2_02(1),DR_ECP_2_04(1),IE_EPL_1_01(1),IE_WHR_2_04(1)	IE_Tribe(3),IE_NonTribe(3),DR_NonTribe(2),AA_Tribe(2),CAO(1)										0.03691	0.03262	0.05482	0.01457	0	0.004396	0.0219	0.01667	0.08333	0.03261	0.04819	0.04	0	0.03846	0.01786	0.006098	0.02365	0.02419	0.01744	0.05152	0.007937	0.01042	0.1176	0.02232	0.04412	0.01829	0.1139	0.01351	0.06081	0.03125	0.04658	0.02542	0.01235	0.003086	0.0241	0.01136	0.07432	0.004386	0	0.003546	0.008621	0.05455	0.01282	0	0.01639	0.01656	0.003106	0.06579	0.08209	0	0.0119	0.01227	0.02761	0.0122	0.01562	0.01266	0.03438	0.006803	0.01553	0.02597	0.01592	0.01796	0.02439	0.01289	0.006494	0.02646	0.0443	0.01695	0.03125	0	0.03571	0	0.01333	0.02239	0.00838	0.009259	0.006849	0.01399	0.01095	0.02215	0.00885	0.01613	0.02525	0	0.01961	0	0	0	0	0.12
11	5441472	G	A	rs16930998	OR51I1	SNV	stop_gained	ENST00000380211.1:c.43C>T	HC	69.27	0.16165	2510	324	TB_NER_1_01(25),TB_NER_2_01(19),AA_NER_1_01(14),DR_NGH_1_02(14),IE_NRP_2_03(11),IE_NCH_1_03(10),IE_ERP_2_03(9),AA_EPL_1_01(9),IE_NCH_1_02(7),TB_BPV_1_02(7),AA_EPL_1_03(7),IE_SCH_1_01(7),DR_EPL_1_02(6),DR_SDN_2_02(6),AA_EPL_1_04(6),DR_ECP_2_08(6),IE_CHR_1_01(6),IE_WPL_2_01(5),IE_EPL_1_01(5),DR_ECP_2_06(5),TB_BPV_1_01(5),IE_NRP_2_07(5),IE_NRP_2_01(5),IE_ERP_2_02(5),IE_EPL_2_01(5),IE_WHR_1_01(4),IE_ERP_2_01(4),TB_WHR_1_02(4),IE_NRP_2_02(4),DR_ECP_2_04(4),IE_WHR_2_01(4),IE_BPV_2_01(4),DR_EPL_1_03(4),IE_WCP_2_02(4),IE_NRP_2_06(4),IE_WCP_2_04(3),DR_EPL_1_01(3),IE_WHR_2_05(3),IE_ECP_2_01(3),DR_ECP_2_05(3),DR_NGH_1_01(3),IE_WPL_1_01(3),IE_NDN_2_01(3),DR_ECP_2_03(3),AA_NDN_1_01(3),IE_NRP_2_04(3),IE_NDN_2_02(3),IE_NRP_2_13(2),DR_WCP_2_01(2),IE_NRP_2_12(2),DR_ECP_2_01(2),IE_NRP_2_08(2),DR_WCP_2_03(2),IE_NRP_2_05(2),IE_WHR_2_03(2),AA_SCH_1_01(2),IE_NCH_1_01(2),AA_EPL_1_02(2),IE_WHR_2_02(1),IE_WHR_2_04(1),IE_WPL_2_03(1),DR_EGH_2_01(1),DR_WCP_2_02(1),IE_NRP_2_09(1),IE_ERP_2_04(1),IE_NRP_2_10(1),TB_WHR_1_01(1),IE_WCP_2_01(1),DR_WGH_1_02(1),DR_SDN_2_01(1),DR_WGH_1_01(1),IE_WCP_2_03(1),DR_ECP_2_07(1),DR_ECP_2_02(1),IE_WHR_1_02(1)	IE_NonTribe(105),IE_Tribe(45),AA_Tribe(43),TB_Tribe(42),DR_NonTribe(38),DR_Tribe(32),TB_NonTribe(19)										0.2508	0.2099	0.2325	0.1316	0.3418	0.2719	0.14	0.2944	0.2	0.1848	0.247	0.19	0.411	0.2077	0.1696	0.1098	0.1351	0.1573	0.1628	0.1818	0.1825	0.1389	0.2206	0.1161	0.3015	0.2988	0.1772	0.223	0.4054	0.1562	0.1615	0.1186	0.1265	0.108	0.1265	0.07955	0.08784	0.1711	0.3302	0.1844	0.1207	0.2727	0.1442	0.1548	0.1202	0.2351	0.1211	0.2105	0.2463	0.32	0.123	0.1288	0.1227	0.1494	0.1281	0.1867	0.125	0.1088	0.1584	0.1688	0.09873	0.09581	0.1037	0.1108	0.1104	0.1243	0.2658	0.1271	0.1375	0.05247	0.1429	0.07857	0.18	0.1119	0.1536	0.1358	0.1507	0.1154	0.1314	0.1076	0.115	0.04032	0.1414	0.1627	0.2816	0.3985	0.3418	0.2105	0.2411	0.09
11	5454201	T	TCA	rs35301588	OR51I2	Insertion	frameshift_variant	ENST00000641930.1:c.714_715dup	HC	65.93	0.169738	2640	338	IE_NRP_2_08(22),IE_WCP_2_04(16),IE_NRP_2_05(15),IE_WHR_2_05(15),IE_NRP_2_10(13),IE_ECP_2_02(13),IE_NRP_2_01(12),IE_WHR_2_04(11),DR_WCP_2_01(10),IE_ERP_2_04(9),IE_ERP_2_02(9),IE_NRP_2_11(8),DR_SDN_2_02(8),DR_ECP_2_02(8),IE_NRP_2_07(8),IE_NRP_2_06(7),IE_NRP_2_13(7),IE_WPL_2_02(7),IE_NRP_2_09(7),IE_WCP_2_02(7),IE_WHR_2_02(6),IE_NRP_2_02(6),IE_WPL_1_01(6),DR_ECP_2_03(6),IE_WHR_2_01(6),IE_WPL_2_01(6),IE_NRP_2_03(5),IE_WCP_2_03(5),DR_ECP_2_08(5),DR_WCP_2_03(5),IE_SCH_1_01(5),IE_WHR_1_01(4),IE_NRP_2_04(4),DR_ECP_2_06(4),IE_NCH_2_01(4),IE_NDN_2_02(4),IE_WCP_2_05(4),IE_WPL_2_03(3),DR_WCP_2_02(3),IE_ECP_2_01(3),IE_NRP_2_12(3),IE_ERP_2_01(3),IE_WHR_2_03(2),IE_ERP_2_03(2),DR_EGH_2_01(2),IE_WHR_1_02(2),TB_WHR_1_01(2),IE_NDN_2_01(2),TB_WHR_1_02(2),IE_WCP_2_01(2),IE_BPV_2_01(1),DR_ECP_2_04(1),IE_NCH_1_01(1),IE_CHR_1_01(1),DR_ECP_2_05(1),DR_SDN_2_03(1),AA_EPL_1_03(1),TB_BPV_1_01(1),IE_NCH_1_02(1),TB_NER_2_01(1)	IE_NonTribe(257),DR_NonTribe(54),IE_Tribe(20),TB_Tribe(5),TB_NonTribe(1),AA_Tribe(1)										0.05537	0.1454	0.08318	0.2058	0.06962	0.05154	0.1761	0.02222	0.05	0.05978	0.04819	0.09	0.04795	0.1	0.125	0.2012	0.152	0.1331	0.1221	0.1848	0.119	0.2188	0.07353	0.1036	0.08088	0.07927	0.07595	0.07432	0.08784	0.1875	0.1957	0.178	0.2253	0.1852	0.1958	0.06818	0.1149	0.07018	0.09434	0.156	0.2586	0.06364	0.1026	0.1815	0.2568	0.1424	0.1894	0.1447	0.1194	0.04	0.2103	0.1595	0.1626	0.2835	0.2156	0.1487	0.1844	0.2891	0.1988	0.2013	0.3471	0.2036	0.25	0.2294	0.1753	0.1561	0.2089	0.1186	0.1781	0.1636	0.2643	0.2143	0.1733	0.1418	0.2039	0.1975	0.1918	0.2923	0.2774	0.2089	0.2434	0.2705	0.1919	0.04365	0.01942	0.01128	0.06962	0.1974	0.125	0.09
11	5454410	CA	C	rs79947333	OR51I2	Deletion	frameshift_variant	ENST00000641930.1:c.923del	HC	60.36	0.000717	12	1	CAO(1)	CAO(1)	Y			CAO	Y					0	0	0	0	0	0	0	0	0	0	0	0	0	0	0	0	0	0	0	0	0	0	0	0	0	0	0	0	0	0	0	0	0	0	0	0	0	0	0	0	0	0	0	0	0	0	0	0	0	0	0	0	0	0	0	0	0	0	0	0	0	0	0	0	0	0	0	0	0	0	0	0	0	0	0	0	0	0	0	0	0	0	0	0	0	0	0	0	0	0.14
11	5151565	A	AC	rs112098990	OR52A1	Insertion	frameshift_variant	ENST00000380367.3:c.804dup	HC	59.71	0.286446	3844	876	DR_WCP_2_03(25),IE_NRP_2_01(25),IE_EPL_2_01(24),DR_WCP_2_01(22),IE_NRP_2_13(22),IE_NRP_2_08(22),IE_ECP_2_02(21),IE_WHR_2_05(20),DR_WCP_2_02(20),IE_ERP_2_02(20),IE_NRP_2_04(19),IE_WCP_2_03(19),DR_ECP_2_02(19),IE_WPL_1_01(19),IE_NRP_2_05(17),IE_WHR_2_01(17),IE_NRP_2_02(17),IE_NRP_2_11(16),IE_NRP_2_07(16),IE_ECP_2_01(16),DR_WGH_1_02(16),IE_NDN_2_02(16),IE_NRP_2_09(16),IE_NCH_2_01(16),IE_WPL_2_03(15),IE_NRP_2_06(15),IE_NRP_2_12(15),IE_NDN_2_01(15),DR_ECP_2_03(14),DR_ECP_2_06(14),IE_WHR_2_04(14),IE_WPL_2_01(14),DR_SDN_2_02(14),IE_NRP_2_03(14),DR_EGH_2_01(13),IE_WCP_2_02(13),IE_WCP_2_04(12),DR_ECP_2_04(11),IE_NCH_1_03(10),IE_NRP_2_10(10),IE_ERP_2_03(10),IE_ERP_2_01(10),DR_ECP_2_08(9),IE_WHR_2_02(9),DR_NGH_1_02(9),DR_ECP_2_05(9),DR_ECP_2_01(9),DR_EPL_1_03(9),IE_ERP_2_04(9),IE_SCH_1_01(8),IE_NCH_1_01(8),IE_WHR_1_02(8),DR_ECP_2_07(7),IE_WCP_2_05(7),DR_SDN_2_03(7),DR_EPL_1_02(6),IE_WHR_2_03(6),DR_WGH_1_01(6),AA_EPL_1_02(6),DR_SDN_2_01(6),DR_NGH_1_01(5),DR_EPL_1_01(5),CAO(4),IE_WCP_2_01(4),IE_NCH_1_02(3),AA_EPL_1_03(3),IE_EPL_1_01(3),DR_EGH_1_01(2),AA_NDN_1_01(2),AA_EPL_1_04(2),IE_WHR_1_01(2),TB_WHR_1_02(2),AA_SCH_1_01(2),IE_WPL_2_02(2),AA_NER_1_01(1),AA_EPL_1_01(1),IE_BPV_2_01(1),IE_CHR_1_01(1)	IE_NonTribe(534),DR_NonTribe(199),IE_Tribe(62),DR_Tribe(58),AA_Tribe(17),CAO(4),TB_Tribe(2)										0.1734	0.2837	0.3185	0.3079	0.06962	0.06689	0.3273	0.1742	0.25	0.1758	0.1265	0.15	0.1849	0.2231	0.3571	0.3415	0.3243	0.3347	0.3547	0.2818	0.381	0.309	0.1912	0.3527	0.25	0.2561	0.3418	0.3378	0.3243	0.3906	0.2826	0.3051	0.3086	0.3704	0.3253	0.3068	0.4662	0.1798	0.1698	0.305	0.3266	0.2364	0.3558	0.253	0.3115	0.2649	0.2857	0.2961	0.2015	0.3333	0.369	0.3129	0.3313	0.3384	0.3125	0.2834	0.3438	0.3163	0.3075	0.3442	0.3109	0.3832	0.2378	0.2938	0.3117	0.3148	0.3481	0.3103	0.2844	0.3333	0.3237	0.3214	0.16	0.3657	0.3073	0.2654	0.2466	0.3134	0.3467	0.3354	0.3097	0.1935	0.3485	0.04365	0.06796	0.01128	0.06962	0.1711	0.1786	0.24
11	4449603	G	A	rs775484769	OR52K2	SNV	stop_gained	ENST00000325719.4:c.264G>A	HC	65.01	0.000665	11	1	DR_NGH_1_02(1)	DR_Tribe(1)	Y				Y					0.001678	0.000709	0.008507	9.28e-05	0	0	0	0	0	0	0.006024	0	0	0	0	0	0	0	0	0	0	0	0	0	0	0	0	0	0.06081	0	0	0	0	0	0	0	0	0	0	0	0	0	0	0	0	0	0	0.006579	0	0	0	0.003067	0	0	0	0	0	0	0	0	0	0	0	0	0	0	0	0	0	0	0	0	0	0	0	0	0	0	0	0	0	0	0	0	0	0	0	0	0	0
11	4545229	CT	C	rs77893620	OR52M1	Deletion	frameshift_variant	ENST00000360213.1:c.41del	HC	62.87	0.027897	513	16	DR_EGH_1_01(3),AA_EPL_1_04(2),AA_NDN_1_01(1),DR_ECP_2_03(1),IE_BPV_2_01(1),TB_NER_2_01(1),IE_WHR_1_01(1),IE_NRP_2_03(1),IE_NRP_2_12(1),IE_NRP_2_04(1),AA_SCH_1_01(1),IE_WCP_2_02(1),TB_NER_1_01(1)	IE_NonTribe(5),AA_Tribe(4),DR_Tribe(3),DR_NonTribe(1),IE_Tribe(1),TB_Tribe(1),TB_NonTribe(1)										0.05285	0.0383	0.0482	0.02033	0.02848	0.08772	0.01774	0.01667	0	0.07065	0.07831	0.09	0.06164	0.02308	0.02679	0.03049	0.01689	0.02419	0.02326	0.009091	0.04762	0.006944	0.1912	0.04464	0.04412	0.06707	0.05696	0.03378	0.04054	0	0.006211	0	0.003086	0.01852	0.01807	0	0.006757	0.114	0.04717	0.01064	0.008621	0.04545	0.01923	0.04464	0.002732	0.02649	0.01863	0.01316	0.01493	0.02	0.02381	0.009202	0.0184	0.006098	0.009375	0.02548	0.03125	0.03061	0.01242	0.00974	0.01274	0.01796	0.01829	0.02835	0.01948	0.01323	0.0443	0	0.04375	0.003086	0.02857	0.06429	0.09333	0.02985	0.02235	0.01852	0.0274	0.003497	0.007299	0.03797	0.0177	0	0.0101	0.0754	0.06796	0.1053	0.02848	0.07895	0.1161	0.02
11	4545928	T	TCA	rs145064459	OR52M1	Insertion	frameshift_variant	ENST00000360213.1:c.740_741dup	HC	55.66	0.000358	5	1	CAO(1)	CAO(1)	Y				Y					0	0	0	0	0	0	0.0002772	0	0	0	0	0	0	0	0	0	0	0	0	0	0	0	0	0	0	0	0	0	0	0	0	0	0	0	0.003012	0	0	0	0	0	0	0	0	0	0	0	0	0	0	0	0	0	0	0	0	0	0	0	0	0	0	0	0	0	0	0	0	0	0	0	0	0	0	0	0	0	0	0	0	0	0	0	0	0	0	0	0	0	0	0.06
11	5788576	GA	G	rs142442713	OR52N1	Deletion	frameshift_variant	ENST00000641645.1:c.240del	HC	60.76	0.032658	608	15	IE_NRP_2_13(2),IE_NRP_2_08(2),IE_NRP_2_05(1),DR_ECP_2_08(1),IE_WCP_2_03(1),IE_NRP_2_10(1),DR_WGH_1_02(1),DR_WCP_2_02(1),IE_ERP_2_02(1),DR_ECP_2_05(1),DR_WCP_2_03(1),IE_WCP_2_02(1),DR_ECP_2_02(1)	IE_NonTribe(9),DR_NonTribe(5),DR_Tribe(1)										0.0151	0.01986	0.01796	0.03675	0.003165	0.005482	0.04573	0.005556	0.03333	0.02174	0.006024	0.04	0.006849	0.01538	0.05357	0.06707	0.02703	0.03629	0.0407	0.1	0.01587	0.05208	0	0.01339	0	0	0	0.02027	0	0.03125	0.03106	0.04237	0.04012	0.02778	0.06325	0.03409	0.08784	0.02632	0.01887	0.02128	0.04598	0.01818	0.02564	0.02381	0.06011	0.009934	0.04037	0.01316	0.02239	0	0.007937	0.01534	0.04294	0.01829	0.04062	0.006329	0.01562	0.04762	0.03106	0.03896	0.05414	0.02096	0.05488	0.04381	0.02922	0.04233	0.006329	0.0678	0.02812	0.04012	0.05	0.02143	0.02	0.02239	0.06145	0.03704	0.08219	0.04895	0.06934	0.03797	0.00885	0.07258	0.05051	0.003968	0.009709	0	0.003165	0	0.01786	0.01
11	5755254	A	T	rs4910844	OR52N4	SNV	stop_gained	ENST00000641350.2:c.514A>T	HC	64.2	0.239762	3574	555	IE_ERP_2_01(18),IE_WCP_2_03(17),IE_ERP_2_04(16),IE_EPL_2_01(16),DR_ECP_2_03(15),DR_WGH_1_01(13),IE_NRP_2_12(13),IE_ECP_2_01(13),IE_NDN_2_02(12),IE_NRP_2_13(12),DR_NGH_1_02(11),IE_ERP_2_02(11),DR_ECP_2_08(11),TB_NER_2_01(11),IE_NRP_2_06(11),DR_ECP_2_04(10),IE_NDN_2_01(10),IE_NRP_2_11(9),IE_SCH_1_01(9),IE_ECP_2_02(9),IE_NRP_2_10(9),AA_EPL_1_04(8),IE_WHR_2_01(8),DR_WGH_1_02(8),IE_NRP_2_08(8),DR_SDN_2_02(8),IE_NRP_2_04(8),AA_EPL_1_03(8),DR_WCP_2_03(8),IE_NRP_2_01(8),IE_NRP_2_09(8),IE_WCP_2_04(8),IE_WHR_2_04(7),IE_NRP_2_07(7),DR_ECP_2_02(7),DR_WCP_2_01(7),IE_WCP_2_02(7),IE_NCH_1_02(6),DR_ECP_2_07(6),IE_NRP_2_05(6),IE_ERP_2_03(6),DR_EPL_1_01(6),IE_NRP_2_03(6),TB_NER_1_01(6),IE_WPL_2_01(6),DR_WCP_2_02(6),IE_NRP_2_02(6),DR_ECP_2_06(6),DR_EPL_1_03(5),IE_WHR_2_05(5),DR_EGH_2_01(5),IE_NCH_1_03(5),IE_WHR_2_03(5),IE_NCH_2_01(5),IE_NCH_1_01(5),IE_WCP_2_01(4),DR_ECP_2_05(4),DR_SDN_2_03(4),AA_NER_1_01(4),DR_NGH_1_01(4),DR_EPL_1_02(4),IE_WHR_1_02(4),IE_EPL_1_01(4),IE_WHR_2_02(4),DR_ECP_2_01(4),IE_WPL_1_01(4),TB_BPV_1_01(3),IE_CHR_1_01(3),AA_SCH_1_01(3),CAO(2),TB_BPV_1_02(2),IE_WCP_2_05(2),IE_WHR_1_01(2),AA_EPL_1_02(2),TB_WHR_1_02(2),TB_WHR_1_01(2),AA_EPL_1_01(2),IE_BPV_2_01(2),AA_NDN_1_01(1),IE_WPL_2_03(1),DR_EGH_1_01(1),DR_SDN_2_01(1)	IE_NonTribe(303),DR_NonTribe(102),DR_Tribe(52),IE_Tribe(42),AA_Tribe(28),TB_Tribe(15),TB_NonTribe(11),CAO(2)										0.2299	0.2397	0.3081	0.2362	0.2437	0.1919	0.2458	0.2056	0.1917	0.2609	0.25	0.22	0.2329	0.2077	0.2411	0.2104	0.3209	0.2298	0.2616	0.2273	0.3254	0.2569	0.1765	0.2634	0.2647	0.2195	0.2468	0.3446	0.4324	0.1719	0.2578	0.2712	0.2222	0.1852	0.262	0.4773	0.2838	0.193	0.2453	0.2837	0.2586	0.2818	0.3365	0.2887	0.2295	0.2252	0.2453	0.1908	0.2612	0.2867	0.2024	0.2485	0.2761	0.1951	0.2188	0.2373	0.2219	0.1905	0.2702	0.2143	0.2325	0.2305	0.25	0.183	0.2695	0.2302	0.2911	0.2797	0.2375	0.3179	0.2643	0.1571	0.2133	0.209	0.2263	0.2284	0.3288	0.1923	0.1898	0.2152	0.2168	0.06452	0.197	0.1548	0.1602	0.2519	0.2437	0.2368	0.1607	0.24
11	5967993	G	A	rs61730422	OR56A5	SNV	stop_gained	ENST00000532411.2:c.502C>T	HC	70.33	0.031122	586	11	DR_ECP_2_02(3),IE_WPL_1_01(2),IE_WHR_2_04(2),IE_ERP_2_04(1),IE_NRP_2_08(1),IE_WPL_2_03(1),IE_NRP_2_12(1)	IE_NonTribe(6),DR_NonTribe(3),IE_Tribe(2)										0.01007	0.02482	0.01512	0.03713	0.01899	0.02632	0.03049	0.03889	0.008333	0.005435	0	0	0.006849	0.01538	0.01786	0.06402	0.01014	0.02419	0.005814	0.05152	0.01587	0.03125	0	0.02679	0.007353	0.02439	0	0.04054	0	0.01562	0.02174	0.01695	0.01852	0.04938	0.03313	0.05682	0	0.004386	0.01887	0.007092	0.03757	0.009091	0.04487	0.02083	0.04918	0.03642	0.0528	0.03289	0.01493	0.01333	0.03968	0.01227	0.03374	0.006098	0.02188	0.05063	0.025	0.06463	0.04969	0.03571	0.05732	0.02994	0.04573	0.06701	0.03896	0.04497	0.02532	0.02542	0.009375	0.01235	0.06429	0.03571	0.006667	0.0597	0.0419	0.03395	0.03425	0.06294	0.05474	0.03165	0.02655	0.04032	0.03535	0.0119	0.009709	0.04887	0.01899	0.02632	0.03571	0.02
3	98354747	TAAA	TAA		OR5K4	Deletion	frameshift_variant	ENST00000354924.2:c.901del	HC	59.98	0.365786	4344	1401	IE_NRP_2_05(57),IE_NRP_2_08(46),DR_ECP_2_02(38),IE_NRP_2_02(38),IE_WCP_2_03(38),IE_WHR_2_01(36),IE_WPL_1_01(34),IE_NDN_2_01(33),IE_ECP_2_02(33),DR_WCP_2_01(32),DR_ECP_2_08(32),IE_WHR_2_04(32),IE_NRP_2_11(31),IE_NRP_2_13(30),IE_NRP_2_10(29),IE_NRP_2_12(29),IE_WHR_2_05(28),IE_ERP_2_02(27),IE_ERP_2_01(27),DR_WCP_2_02(27),DR_ECP_2_06(26),IE_WCP_2_04(26),IE_WHR_2_02(25),IE_NRP_2_06(24),IE_NRP_2_07(24),DR_ECP_2_03(23),IE_NDN_2_02(23),IE_NRP_2_09(23),IE_ERP_2_04(22),DR_WCP_2_03(22),IE_NCH_2_01(21),IE_WPL_2_03(21),IE_NRP_2_03(20),DR_SDN_2_02(19),IE_WPL_2_01(19),IE_WHR_1_02(18),IE_ECP_2_01(17),IE_NRP_2_01(17),IE_NRP_2_04(16),IE_SCH_1_01(15),IE_ERP_2_03(15),IE_WCP_2_02(15),DR_EGH_2_01(15),IE_WPL_2_02(14),IE_BPV_2_01(14),IE_NCH_1_03(14),IE_EPL_2_01(13),IE_WHR_2_03(11),AA_EPL_1_01(11),IE_WCP_2_01(11),DR_NGH_1_01(11),IE_NCH_1_02(11),DR_ECP_2_05(11),IE_WCP_2_05(10),DR_ECP_2_04(10),AA_EPL_1_04(9),DR_EPL_1_02(9),DR_NGH_1_02(9),DR_ECP_2_07(8),DR_WGH_1_02(8),DR_EPL_1_03(7),AA_SCH_1_01(7),IE_WHR_1_01(6),IE_NCH_1_01(6),DR_SDN_2_03(5),TB_BPV_1_02(5),DR_EPL_1_01(5),AA_EPL_1_02(4),TB_NER_2_01(4),TB_NER_1_01(3),IE_EPL_1_01(3),AA_EPL_1_03(3),AA_NDN_1_01(3),DR_ECP_2_01(3),AA_NER_1_01(2),DR_WGH_1_01(2),DR_SDN_2_01(2),IE_CHR_1_01(1),DR_EGH_1_01(1),TB_BPV_1_01(1),TB_WHR_1_02(1)	IE_NonTribe(915),DR_NonTribe(273),IE_Tribe(108),DR_Tribe(52),AA_Tribe(39),TB_Tribe(10),TB_NonTribe(4)		Novel								0.2659	0.367	0.2845	0.3988	0.1709	0.1667	0.3952	0.3611	0.2417	0.2446	0.2831	0.2	0.2055	0.2615	0.3036	0.4695	0.3615	0.3185	0.3953	0.4121	0.381	0.4931	0.25	0.375	0.2279	0.2988	0.2595	0.3649	0.2703	0.3438	0.3634	0.2966	0.4383	0.4043	0.3825	0.2273	0.3311	0.2807	0.1698	0.3936	0.4339	0.2909	0.2372	0.3542	0.3934	0.3311	0.3665	0.2895	0.3358	0.3919	0.3571	0.4264	0.3834	0.3415	0.4781	0.3196	0.3594	0.4184	0.382	0.3799	0.4618	0.3653	0.4116	0.4459	0.4383	0.4127	0.443	0.4746	0.3094	0.4599	0.4214	0.3786	0.2667	0.4776	0.419	0.4136	0.3699	0.4231	0.4489	0.4618	0.3717	0.4435	0.4242	0.1349	0.2282	0.1353	0.1709	0.1711	0.1964	0.25
11	7796356	G	T	rs145900993	OR5P2	SNV	stop_gained	ENST00000329434.3:c.587C>A	HC	49.76	0.000307	2	2	CAO(2)	CAO(2)	Y			CAO	Y					0	0	0	0	0	0	0	0	0	0	0	0	0	0	0	0	0	0	0	0	0	0	0	0	0	0	0	0	0	0	0	0	0	0	0	0	0	0	0	0	0	0	0	0	0	0	0	0	0	0	0	0	0	0	0	0	0	0	0	0	0	0	0	0	0	0	0	0	0	0	0	0	0	0	0	0	0	0	0	0	0	0	0	0	0	0	0	0	0	0.06122
19	9126022	G	GATGGT	rs3029651	OR7G3	Insertion	frameshift_variant	ENST00000305444.2:c.924_928dup	HC	58.96	0.35432	4330	1296	AA_EPL_1_04(43),IE_EPL_2_01(40),IE_ERP_2_01(33),IE_NRP_2_01(32),IE_NRP_2_09(28),AA_EPL_1_03(26),IE_NRP_2_13(26),AA_NER_1_01(25),DR_ECP_2_08(25),IE_WCP_2_03(25),TB_BPV_1_02(23),IE_NRP_2_08(22),IE_ERP_2_04(22),IE_NDN_2_02(21),TB_BPV_1_01(21),DR_WCP_2_03(21),IE_ERP_2_02(21),DR_WCP_2_01(21),TB_NER_2_01(20),IE_ECP_2_01(20),IE_ERP_2_03(20),IE_NRP_2_04(19),DR_ECP_2_06(19),DR_NGH_1_02(19),DR_SDN_2_02(18),IE_NRP_2_07(18),IE_NCH_2_01(18),IE_NRP_2_10(18),IE_SCH_1_01(17),IE_WHR_2_02(17),AA_SCH_1_01(17),AA_EPL_1_01(17),DR_ECP_2_03(17),IE_WPL_2_01(17),IE_WCP_2_02(16),IE_ECP_2_02(16),DR_WCP_2_02(16),IE_WHR_2_05(16),IE_NRP_2_02(16),DR_ECP_2_02(16),IE_WHR_2_01(16),IE_NRP_2_03(15),IE_NDN_2_01(15),IE_WCP_2_04(15),CAO(15),IE_WPL_1_01(15),DR_WGH_1_02(15),DR_ECP_2_04(14),IE_NRP_2_11(14),IE_NCH_1_01(14),IE_NRP_2_06(14),IE_WHR_2_03(13),IE_NRP_2_05(13),IE_BPV_2_01(13),IE_WPL_2_03(13),IE_NRP_2_12(13),DR_EPL_1_02(13),DR_EPL_1_01(12),DR_EPL_1_03(11),DR_EGH_2_01(10),DR_ECP_2_05(10),AA_NDN_1_01(10),IE_CHR_1_01(9),IE_WCP_2_05(9),TB_WHR_1_01(8),DR_ECP_2_07(8),TB_NER_1_01(8),IE_NCH_1_03(8),AA_EPL_1_02(8),IE_WHR_1_01(7),IE_EPL_1_01(7),TB_WHR_1_02(7),DR_ECP_2_01(7),IE_WHR_2_04(7),DR_EGH_1_01(7),IE_WCP_2_01(6),IE_NCH_1_02(6),DR_NGH_1_01(6),IE_WHR_1_02(6),DR_SDN_2_01(5),DR_WGH_1_01(5),DR_SDN_2_03(4),IE_WPL_2_02(3)	IE_NonTribe(660),DR_NonTribe(211),AA_Tribe(146),IE_Tribe(89),DR_Tribe(88),TB_Tribe(67),TB_NonTribe(20),CAO(15)										0.4782	0.3369	0.3951	0.3411	0.3797	0.3564	0.3374	0.4278	0.35	0.4837	0.4909	0.42	0.4589	0.4923	0.3364	0.3171	0.3378	0.3427	0.3314	0.3242	0.3468	0.3958	0.3971	0.308	0.3971	0.4451	0.3797	0.2905	0.4392	0.4531	0.3261	0.2797	0.3426	0.321	0.3554	0.3295	0.4527	0.3246	0.3774	0.3688	0.3276	0.3909	0.4487	0.4048	0.3251	0.4073	0.3509	0.3947	0.2985	0.3133	0.3532	0.3344	0.3221	0.4604	0.3176	0.3513	0.3469	0.2925	0.2888	0.3409	0.3718	0.3862	0.2988	0.2979	0.3084	0.328	0.481	0.2966	0.2906	0.392	0.3179	0.4071	0.2667	0.2239	0.3352	0.3025	0.4041	0.2308	0.3248	0.3133	0.3717	0.2097	0.3535	0.4087	0.4369	0.2556	0.3797	0.3816	0.3125	0.43
9	114330517	CT	C	rs1829833508	ORM2	Deletion	frameshift_variant	ENST00000431067.4:c.202del	HC	59.18	0.000358	5	1	TB_NER_1_01(1)	TB_Tribe(1)	Y			TB_Tribe	Y					0	0	0	0	0	0.007675	0	0	0	0	0	0	0	0	0	0	0	0	0	0	0	0	0	0	0	0	0	0	0	0	0	0	0	0	0	0	0	0	0	0	0	0	0	0	0	0	0	0	0	0	0	0	0	0	0	0	0	0	0	0	0	0	0	0	0	0	0	0	0	0	0	0	0	0	0	0	0	0	0	0	0	0	0	0	0	0.02632	0	0	0	0
8	89925492	ATTTG	A	rs202146333	OSGIN2	Deletion	frameshift_variant	ENST00000451899.7:c.1617_1620del	HC	50.09	0.003993	76	1	DR_ECP_2_03(1)	DR_NonTribe(1)	Y				Y					0.01594	0.001418	0.01134	0.001485	0.009494	0.01645	0.00194	0	0	0.005435	0.04518	0	0.0137	0.007692	0	0.003049	0.006757	0	0	0.00303	0	0.003472	0.02941	0.004464	0	0	0.06329	0	0	0	0	0	0.003086	0	0	0	0	0.02193	0	0	0	0.009091	0	0.002976	0.002732	0.003311	0	0	0	0.006667	0	0	0	0	0	0	0	0	0	0	0	0.008982	0.003049	0	0.003247	0.002646	0	0	0	0	0	0	0	0	0	0	0	0	0.00365	0	0	0	0.005051	0.0119	0.004854	0.03759	0.009494	0	0.008929	0.04
2	26477421	C	A	rs75624587	OTOF	SNV	stop_gained	ENST00000272371.7:c.2401G>T	HC	64.74	0.000512	8	1	CAO(1)	CAO(1)	Y			CAO	Y					0	0	0	0	0	0	0	0	0	0	0	0	0	0	0	0	0	0	0	0	0	0	0	0	0	0	0	0	0	0	0	0	0	0	0	0	0	0	0	0	0	0	0	0	0	0	0	0	0	0	0	0	0	0	0	0	0	0	0	0	0	0	0	0	0	0	0	0	0	0	0	0	0	0	0	0	0	0	0	0	0	0	0	0	0	0	0	0	0	0.1
11	17597008	G	A	rs554063575	OTOG	SNV	splice_donor_variant	ENST00000399397.6:c.3682+1G>A	HC	66.58	0.00215	40	1	IE_EPL_2_01(1)	IE_NonTribe(1)	Y				Y	Lethal (IP)				0.006711	0	0	0.002691	0	0.001096	0.0002772	0.02222	0	0.0163	0.003012	0	0	0	0	0	0	0	0	0	0	0	0	0	0	0	0	0	0	0.01562	0	0	0	0	0	0	0	0	0	0.003546	0.002874	0	0.03205	0.002976	0.002732	0.003311	0	0	0	0	0	0	0	0	0.00625	0.003165	0.003125	0	0.003106	0	0	0.002994	0.006098	0	0	0.005291	0	0.008475	0	0	0.003571	0	0	0	0	0	0	0	0	0	0	0.008065	0.005051	0	0.004854	0	0	0	0	0
12	80339228	C	T	rs759174628	OTOGL	SNV	stop_gained	ENST00000547103.7:c.5014C>T	HC	56.11	0.000154	1	1	IE_WCP_2_03(1)	IE_NonTribe(1)	Y		TRUE	IE_NT	Y		Y	Rare genetic deafness		0	0	0	0.0002784	0	0	0	0	0	0	0	0	0	0	0	0	0	0	0	0	0	0	0	0	0	0	0	0	0	0	0	0	0	0	0	0	0	0	0	0	0	0	0	0	0	0	0.003106	0	0	0	0	0	0	0	0	0	0	0	0	0	0	0	0	0	0	0	0	0	0	0.006173	0	0	0	0	0	0	0	0	0	0	0	0	0	0	0	0	0	0	0	0
11	7702295	C	A	rs774500559	OVCH2	SNV	stop_gained	ENST00000533663.6:c.325G>T	HC	61.91	0.001229	22	1	AA_NER_1_01(1)	AA_Tribe(1)	Y				Y					0.01091	0	0	9.28e-05	0	0.01096	0	0	0	0	0	0	0.08904	0	0	0	0	0	0	0	0	0	0	0	0	0	0	0	0	0	0	0	0	0	0	0	0	0	0	0	0	0	0	0	0	0.003311	0	0	0	0	0	0	0	0	0	0	0	0	0	0	0	0	0	0	0	0	0	0	0	0	0	0	0	0	0	0	0	0	0	0	0	0	0	0	0.02427	0.007519	0	0	0.02679	0
1	17270366	AG	A		PADI3	Deletion	frameshift_variant	ENST00000375460.3:c.788del	HC	63.01	0.000461	7	1	DR_WCP_2_02(1)	DR_NonTribe(1)	Y	Novel		DR_NT	Y					0	0	0	0	0	0	0.002494	0	0	0	0	0	0	0	0	0	0	0	0	0	0	0	0	0	0	0	0	0	0	0	0	0	0	0.02778	0	0	0	0	0	0	0	0	0	0	0	0	0	0	0	0	0	0	0	0	0	0	0	0	0	0	0	0	0	0	0	0	0	0	0	0	0	0	0	0	0	0	0	0	0	0	0	0	0	0	0	0	0	0	0	0
1	25974612	TC	T	rs547949556	PAFAH2	Deletion	frameshift_variant	ENST00000374282.8:c.796del	HC	60.57	0.002662	50	1	IE_ECP_2_01(1)	IE_NonTribe(1)	Y				Y					0	0.004255	0.007561	0.002598	0	0	0.002494	0	0	0	0	0	0	0	0	0.009146	0.006757	0	0	0	0	0	0	0	0.03676	0.01829	0	0	0	0	0.006211	0.008475	0	0	0.003012	0	0	0	0	0.03546	0.002874	0	0	0.002976	0	0.003311	0	0.006579	0	0.01333	0.007937	0.003067	0	0.003049	0	0.006329	0.003125	0.003401	0.003106	0	0	0	0	0	0	0.002646	0.006329	0	0.003125	0	0	0.01429	0	0	0	0	0	0.003497	0	0.006329	0	0.008065	0	0	0	0	0	0	0	0
4	56448597	GGTACAGATAAAACAA	G	rs112629919	PAICS	Deletion	splice_donor_variant	ENST00000512576.3:c.573+16_573+30del	HC	58.62	0.000973	11	4	CAO(4)	CAO(4)	Y			CAO	Y	Lethal				0	0	0	0	0	0	0	0	0	0	0	0	0	0	0	0	0	0	0	0	0	0	0	0	0	0	0	0	0	0	0	0	0	0	0	0	0	0	0	0	0	0	0	0	0	0	0	0	0	0	0	0	0	0	0	0	0	0	0	0	0	0	0	0	0	0	0	0	0	0	0	0	0	0	0	0	0	0	0	0	0	0	0	0	0	0	0	0	0	0.19
14	73252776	G	A	rs143783319	PAPLN	SNV	splice_donor_variant	ENST00000644200.2:c.1094+1G>A	HC	66.78	0.001433	26	1	IE_WPL_2_02(1)	IE_NonTribe(1)	Y				Y					0	0	0	0.002042	0	0	0.001663	0	0	0	0	0	0	0	0.01786	0	0	0	0	0	0	0	0	0.004464	0	0	0	0	0	0	0.003106	0	0.003086	0	0.003012	0	0	0	0	0	0	0	0	0	0	0	0	0	0	0	0	0.006135	0.003067	0	0.003125	0	0.00625	0	0.003106	0.003247	0	0	0.003049	0	0	0	0	0	0	0	0.01071	0	0	0	0	0	0.006849	0.003497	0.007299	0	0	0.04839	0	0	0	0	0	0	0	0
14	73261155	G	A	rs772147816	PAPLN	SNV	splice_acceptor_variant	ENST00000644200.2:c.2107-1G>A	HC	66.72	0.001024	18	1	IE_ERP_2_03(1)	IE_NonTribe(1)	Y				Y					0	0	0	0.001763	0	0	0.0002772	0	0	0	0	0	0	0	0	0	0	0	0	0	0	0	0	0	0	0	0	0	0	0.01562	0	0	0	0	0	0	0	0	0	0	0	0	0	0.002976	0	0.01987	0.003106	0	0	0	0.0119	0	0.003067	0	0	0	0	0.006803	0	0	0	0	0	0	0	0	0	0.008475	0.00625	0	0	0	0	0	0	0	0	0.003497	0.00365	0	0	0	0	0	0	0	0	0	0	0
14	20354843	C	A	rs772533365	PARP2	SNV	stop_gained	ENST00000429687.8:c.798C>A	HC	55.14	0.000563	9	1	DR_NGH_1_02(1)	DR_Tribe(1)	Y				Y					0	0	0.008507	9.28e-05	0	0	0.0002772	0	0	0	0	0	0	0	0	0	0	0	0	0	0	0	0	0	0	0	0	0	0.06081	0	0	0	0	0.003086	0	0	0	0	0	0	0.002874	0	0	0	0	0	0	0	0	0	0	0	0	0	0	0	0	0	0	0	0	0	0	0	0	0	0	0	0	0	0	0	0	0	0	0	0	0	0	0	0	0	0	0	0	0	0	0	0	0
13	24452548	G	A	rs773611182	PARP4	SNV	stop_gained	ENST00000381989.4:c.2872C>T	HC	67.02	0.000154	1	1	DR_ECP_2_06(1)	DR_NonTribe(1)	Y		TRUE	DR_NT	Y					0	0	0	0	0	0	0.0008315	0	0	0	0	0	0	0	0	0	0	0	0	0.009091	0	0	0	0	0	0	0	0	0	0	0	0	0	0	0	0	0	0	0	0	0	0	0	0	0	0	0	0	0	0	0	0	0	0	0	0	0	0	0	0	0	0	0	0	0	0	0	0	0	0	0	0	0	0	0	0	0	0	0	0	0	0	0	0	0	0	0	0	0	0
5	140856652	GA	G		PCDHA10	Deletion	frameshift_variant	ENST00000307360.6:c.606del	HC	44.3	0.000154	1	1	IE_NRP_2_06(1)	IE_NonTribe(1)	Y	Novel		IE_NT	Y					0	0	0	0.0002789	0	0	0	0	0	0	0	0	0	0	0	0	0	0	0	0	0	0	0	0	0	0	0	0	0	0	0	0	0	0	0	0	0	0	0	0	0	0	0	0	0	0	0	0	0	0	0	0	0	0	0	0	0	0	0.00625	0.003247	0	0	0	0	0	0	0	0	0	0	0	0	0	0	0	0	0	0	0	0	0	0	0	0	0	0	0	0	0	0
5	140857606	C	T	rs565842920	PCDHA10	SNV	stop_gained	ENST00000307360.6:c.1558C>T	HC	56.23	0.001382	25	1	IE_WHR_1_01(1)	IE_Tribe(1)	Y				Y					0	0.001425	0	0.002046	0.003165	0	0.0005562	0	0	0	0	0	0	0	0	0	0	0	0	0.00303	0	0	0	0	0	0	0	0	0	0	0.003106	0	0	0	0	0	0	0	0	0	0	0	0	0	0	0.006667	0.003106	0	0	0	0	0	0	0	0	0	0.04403	0	0	0	0	0.002994	0	0	0	0.005291	0	0	0	0	0	0	0.01351	0	0.002793	0	0	0	0.00365	0	0	0	0	0	0	0	0.003165	0	0	0
5	140877299	C	A	rs374061607	PCDHA12	SNV	stop_gained	ENST00000398631.3:c.1827C>A	HC	60.83	0.012234	233	3	IE_WHR_1_01(1),DR_WGH_1_02(1),DR_SDN_2_03(1)	DR_NonTribe(1),DR_Tribe(1),IE_Tribe(1)										0.000839	0.0156	0.02174	0.01076	0.006329	0	0.01996	0.005556	0	0	0	0	0	0	0.03571	0.009146	0.02365	0.0121	0.01744	0.009091	0.01587	0.02778	0	0	0	0	0.03165	0	0.05405	0.01562	0.009317	0.0339	0.04321	0.01543	0.03614	0.01136	0.06081	0.008772	0	0.007092	0.01724	0	0	0.01786	0.002732	0.01656	0.01242	0	0	0	0.0119	0.02454	0.02454	0.006098	0.009375	0.006329	0	0.02041	0.003106	0.01299	0.01592	0	0.006098	0.01546	0.00974	0.005291	0	0.0339	0.025	0.01235	0.01786	0.007143	0.06667	0.01493	0.00838	0.003086	0.006849	0.003497	0.00365	0.03165	0.00885	0.01613	0.0101	0	0	0	0.006329	0	0	0
5	140796271	G	A	rs200076458	PCDHA2	SNV	stop_gained	ENST00000526136.2:c.1307G>A	HC	67.03	0.010493	203	1	DR_WGH_1_02(1)	DR_Tribe(1)					Y					0.000839	0.008511	0.02174	0.009837	0.003165	0	0.01635	0.005556	0	0	0	0	0	0	0.02679	0.009146	0.02365	0.0121	0.01744	0.009091	0.01587	0.02083	0	0	0	0	0.03165	0	0.05405	0.01562	0.006211	0.02542	0.03086	0.003086	0.03614	0.01136	0.06081	0.008772	0	0.003546	0.01437	0	0	0.01786	0.002732	0.01656	0.01242	0	0	0	0.0119	0.02454	0.02454	0.006098	0.009375	0.006329	0	0.02041	0.003106	0.00974	0.01592	0	0.006098	0.007732	0.00974	0.005291	0	0.02542	0.02188	0.01235	0.01786	0	0.006667	0.01493	0.00838	0.003086	0.006849	0.003497	0.00365	0.02848	0.004425	0.01613	0.0101	0	0	0	0.003165	0	0	0
5	141415363	C	T	rs62378454	PCDHGA10	SNV	stop_gained	ENST00000398610.3:c.2188C>T	HC	63.65	0.005016	96	1	IE_WHR_2_04(1)	IE_NonTribe(1)	Y				Y					0.002517	0.004255	0.0009452	0.005939	0.003165	0.004386	0.005266	0	0	0	0.006024	0	0	0.007692	0.008929	0.003049	0	0.008065	0.005814	0	0.02381	0.003472	0	0.004464	0	0.006098	0	0	0	0.01562	0.006211	0	0.006173	0.006173	0.006024	0	0	0.008772	0	0	0.008621	0	0	0.005952	0.008197	0.009934	0.02484	0.006579	0.007463	0.02	0	0.003067	0.0184	0.003049	0	0.003165	0.003125	0	0.003106	0.006494	0.003185	0	0.006098	0.002577	0.003247	0.005291	0	0.02542	0.01562	0	0.01071	0.02143	0	0	0	0.01235	0	0.01399	0	0.003165	0.004425	0	0	0	0	0	0.003165	0.05263	0	0
5	141383159	CG	C	rs546342817	PCDHGA7	Deletion	frameshift_variant	ENST00000518325.2:c.263del	HC	62.15	0.005477	103	2	DR_SDN_2_01(1),DR_SDN_2_03(1)	DR_NonTribe(2)	Y				Y					0.005872	0.005674	0.01229	0.004362	0	0	0.008869	0.02222	0	0.01087	0	0.01	0	0	0.008929	0.003049	0	0.02823	0.005814	0.01515	0.007937	0	0.04412	0.01786	0.02206	0	0	0	0.0473	0.04688	0.01242	0.0339	0	0.003086	0	0	0	0	0.009434	0.007092	0.008621	0	0.009615	0.008929	0.005464	0.006623	0	0	0.02239	0.006667	0	0.01534	0.003067	0.003049	0.00625	0.006329	0	0	0.003106	0	0	0.002994	0	0.002577	0.003247	0.002646	0.01266	0.008475	0.0125	0	0.01071	0	0	0.007463	0.005587	0.006173	0.0137	0	0	0	0	0.008065	0.005051	0	0	0	0	0	0	0
5	141383845	G	T	rs571984924	PCDHGA7	SNV	stop_gained	ENST00000518325.2:c.946G>T	HC	64.06	0.002559	48	1	IE_NCH_1_03(1)	IE_Tribe(1)	Y				Y					0.001678	0.004255	0	0.003248	0	0	0.00194	0	0	0.01087	0	0	0	0	0	0	0.003378	0	0	0	0.007937	0.003472	0	0	0	0	0	0	0	0	0.009317	0.008475	0	0	0	0	0	0.004386	0	0.007092	0	0	0	0.005952	0	0	0.006211	0.02632	0	0.01333	0	0	0.003067	0.01829	0	0	0.003125	0.003401	0.003106	0.003247	0	0	0.003049	0.007732	0.003247	0	0	0	0.003125	0.006173	0.01071	0	0	0	0	0	0	0	0.0146	0	0.004425	0	0.005051	0	0	0	0	0	0	0
5	141393331	GCC	GC		PCDHGA8	Deletion	frameshift_variant	ENST00000398604.3:c.522del	HC	63.18	0.111589	1886	147	DR_WCP_2_02(8),IE_ERP_2_02(6),DR_SDN_2_02(5),DR_NGH_1_01(5),IE_WCP_2_02(5),IE_NDN_2_02(5),IE_NRP_2_05(5),DR_ECP_2_03(4),DR_ECP_2_05(4),IE_NRP_2_08(4),IE_ECP_2_01(4),DR_WCP_2_01(4),TB_NER_1_01(4),IE_WPL_1_01(4),DR_NGH_1_02(4),DR_ECP_2_04(3),DR_ECP_2_02(3),DR_ECP_2_06(3),IE_WHR_1_01(3),IE_NRP_2_12(3),IE_ECP_2_02(3),IE_NRP_2_09(3),DR_SDN_2_03(3),DR_ECP_2_08(3),IE_NRP_2_06(3),IE_ERP_2_03(3),TB_BPV_1_01(3),TB_BPV_1_02(2),IE_WHR_2_02(2),IE_BPV_2_01(2),DR_EGH_2_01(2),TB_NER_2_01(2),DR_WGH_1_01(2),IE_NRP_2_11(2),IE_NRP_2_07(2),IE_NRP_2_03(2),IE_ERP_2_04(2),IE_NRP_2_13(1),DR_WCP_2_03(1),IE_WHR_2_01(1),IE_WPL_2_01(1),IE_NRP_2_02(1),IE_NDN_2_01(1),AA_EPL_1_04(1),IE_NRP_2_10(1),TB_WHR_1_02(1),IE_NRP_2_01(1),IE_WCP_2_01(1),DR_ECP_2_01(1),AA_SCH_1_01(1),IE_NCH_2_01(1),CAO(1),IE_NCH_1_02(1),DR_SDN_2_01(1),DR_EPL_1_02(1),IE_NCH_1_01(1),IE_WCP_2_04(1)	IE_NonTribe(66),DR_NonTribe(45),DR_Tribe(12),TB_Tribe(10),IE_Tribe(9),TB_NonTribe(2),AA_Tribe(2),CAO(1)										0.07718	0.1092	0.1181	0.1045	0.08544	0.1469	0.1355	0.08333	0.1	0.1033	0.06627	0.07	0.06164	0.06154	0.1518	0.1341	0.1351	0.09677	0.1279	0.1424	0.0873	0.1076	0.1324	0.09821	0.08088	0.122	0.05696	0.1757	0.1486	0.1406	0.1429	0.1356	0.1389	0.2222	0.1295	0.1023	0.1284	0.1711	0.1132	0.1028	0.1236	0.06364	0.03846	0.09821	0.1257	0.1225	0.09938	0.07895	0.1343	0.04	0.1349	0.1043	0.1166	0.1189	0.1094	0.1329	0.06562	0.1463	0.1149	0.1006	0.1019	0.1317	0.08537	0.09794	0.0974	0.07672	0.1203	0.09322	0.1094	0.07407	0.08929	0.1286	0.1867	0.1194	0.09777	0.08951	0.1301	0.1259	0.09489	0.1139	0.08407	0.05645	0.08081	0.1825	0.1553	0.1278	0.08544	0.1316	0.1071	0.13
2	177680855	C	T	rs551673754	PDE11A	SNV	stop_gained	ENST00000286063.11:c.2394G>A	HC	64.55	0.000819	14	1	IE_NRP_2_04(1)	IE_NonTribe(1)	Y				Y					0	0.001418	0	0.000928	0	0	0.001109	0	0	0	0	0	0	0	0	0	0	0.0121	0	0	0	0	0	0.004464	0	0	0	0	0	0	0	0	0	0	0	0	0	0	0	0	0	0	0	0	0	0	0	0	0	0	0.003968	0	0	0	0.00625	0	0.009375	0	0	0.003247	0	0	0	0.005155	0	0	0.01266	0	0	0	0	0.007143	0	0	0	0	0	0	0	0	0	0	0	0	0	0	0	0	0	0
2	177817869	G	A	rs374570863	PDE11A	SNV	stop_gained	ENST00000286063.11:c.1633C>T	HC	56.58	0.000665	11	1	IE_ERP_2_04(1)	IE_NonTribe(1)	Y				Y					0	0	0	0.001021	0	0	0.0002772	0	0	0	0	0	0	0	0	0	0.003378	0	0	0	0	0	0	0	0	0	0	0	0	0	0	0	0	0	0	0	0	0	0	0	0	0	0	0	0.002732	0.003311	0.01553	0	0	0	0	0	0	0	0	0	0	0.003401	0	0	0.006369	0	0	0	0	0	0	0	0	0	0	0	0	0	0	0.003086	0	0	0	0	0	0	0	0	0	0	0	0	0	0
2	178072266	TA	T	rs529789124	PDE11A	Deletion	frameshift_variant	ENST00000286063.11:c.171del	HC	61.3	0.02933	545	14	IE_WHR_1_02(1),IE_NRP_2_09(1),DR_EPL_1_01(1),IE_NRP_2_07(1),IE_NDN_2_01(1),IE_ERP_2_02(1),DR_EGH_2_01(1),IE_NRP_2_04(1),IE_ERP_2_04(1),IE_WPL_2_01(1),IE_EPL_2_01(1),IE_NRP_2_02(1),DR_ECP_2_06(1),IE_WHR_2_05(1)	IE_NonTribe(10),DR_NonTribe(2),IE_Tribe(1),DR_Tribe(1)										0.00755	0.03191	0.0189	0.03684	0.009494	0.009868	0.023	0	0	0	0.01205	0.01	0.02055	0.007692	0.04464	0.02134	0.01014	0.03226	0.0407	0.01515	0.01587	0.02083	0.02941	0.03571	0.02941	0.04268	0.02532	0	0	0.01562	0.01242	0.02542	0.03086	0.01852	0.0241	0	0.02027	0.01316	0	0.03191	0.03736	0.01818	0.04808	0.02679	0.03279	0.0298	0.0528	0.05263	0.03731	0.02	0.04365	0.04601	0.02147	0.02744	0.04688	0.03481	0.04688	0.04762	0.04658	0.0487	0.02548	0.02994	0.03049	0.03093	0.04221	0.03439	0.05696	0.02542	0.04375	0.03704	0.06786	0.04286	0.006667	0.04478	0.0419	0.01852	0.0137	0.01399	0.06204	0.03481	0.0354	0	0.05556	0.007937	0.01942	0.007519	0.009494	0.01316	0	0.02
4	657494	GGTGCGGCGGGGCAGGACGTCCAGGGGTCACCCAGGGGTCACGGCT	G	rs768567008	PDE6B	Deletion	splice_donor_variant	ENST00000496514.6:c.1401+4_1401+48del	HC	52.08	0.007985	154	1	IE_NRP_2_08(1)	IE_NonTribe(1)	Y				Y					0	0.01206	0.0009452	0.01076	0	0.001096	0.004712	0	0	0	0	0	0	0	0.008929	0.0122	0.006757	0	0	0	0	0.003472	0	0	0	0.006098	0	0	0	0	0.003106	0.008475	0.009259	0.006173	0.006024	0	0	0.004386	0	0.01064	0.02011	0	0.003205	0.002976	0.01913	0.003311	0.01553	0.006579	0	0	0.007937	0.006135	0.003067	0.003049	0.009375	0.01266	0.00625	0.003401	0.009317	0.01623	0.02548	0.002994	0.009146	0.0232	0.00974	0.007937	0.01266	0.0339	0.009375	0	0.003571	0.01429	0	0.02985	0.01676	0.0216	0	0.006993	0.0146	0.03165	0.01327	0	0.03535	0	0	0	0	0.01316	0	0
17	35576182	CTG	C	rs138568975	PEX12	Deletion	splice_acceptor_variant	ENST00000225873.9:c.681-3_681-2del	HC	47.11	0.000256	3	1	CAO(1)	CAO(1)	Y			CAO	Y					0	0	0	0	0	0	0	0	0	0	0	0	0	0	0	0	0	0	0	0	0	0	0	0	0	0	0	0	0	0	0	0	0	0	0	0	0	0	0	0	0	0	0	0	0	0	0	0	0	0	0	0	0	0	0	0	0	0	0	0	0	0	0	0	0	0	0	0	0	0	0	0	0	0	0	0	0	0	0	0	0	0	0	0	0	0	0	0	0	0.05
11	61249712	C	T	rs370612084	PGA5	SNV	stop_gained	ENST00000312403.10:c.817C>T	HC	47.96	0.008753	169	1	IE_NRP_2_09(1)	IE_NonTribe(1)	Y				Y					0.00755	0.004261	0.01512	0.009653	0	0.001096	0.008597	0	0.01667	0.005435	0	0.02	0.006849	0.02308	0	0.009202	0.003378	0.008065	0.02326	0.009091	0	0.02431	0	0.008929	0.04412	0.03049	0.01899	0	0.006757	0	0.003106	0	0.009259	0	0.01506	0.01136	0	0.008772	0.009434	0.01064	0.008621	0.009091	0.003205	0.02381	0.005464	0.01987	0	0	0.01493	0.006667	0	0.006135	0.009202	0	0	0.003185	0.00625	0.006803	0.009317	0.006494	0.01274	0.008982	0.009146	0	0.01948	0.01058	0	0.01695	0.03438	0.02469	0.01786	0.007143	0	0	0.005587	0.01235	0.006849	0.003497	0.01095	0.003185	0.02655	0	0	0	0.004854	0	0	0	0	0
6	41753896	A	T	rs74768860	PGC	SNV	splice_donor_variant	ENST00000415707.1:c.71+2T>A	HC	65.42	0.03061	580	9	DR_SDN_2_02(1),TB_WHR_1_02(1),IE_NRP_2_04(1),IE_NCH_1_03(1),IE_WCP_2_03(1),DR_EGH_2_01(1),IE_ECP_2_01(1),DR_ECP_2_02(1),IE_NCH_1_01(1)	IE_NonTribe(3),DR_NonTribe(3),IE_Tribe(2),TB_Tribe(1)										0.0302	0.02979	0.02552	0.02997	0.0538	0.05044	0.02772	0.04444	0.008333	0.005435	0.03313	0	0.07534	0.03077	0	0.03354	0.01689	0.02419	0.02326	0.03333	0.03968	0.02778	0.01471	0.03125	0.01471	0	0.006329	0.03378	0.04054	0.03125	0.03727	0.0339	0.01543	0.006173	0.05422	0	0.08108	0.05263	0.03774	0.03546	0.02874	0.009091	0.04487	0.03869	0.02459	0.03642	0.03727	0.01316	0.02239	0.08	0.03571	0.02454	0.02147	0.03354	0.02188	0.01899	0.03438	0.02721	0.02795	0.02597	0.03822	0.02994	0.02744	0.02835	0.02597	0.04762	0.01266	0.008475	0.0125	0.02778	0.01786	0.02857	0.05333	0.01493	0.02235	0.05247	0.04795	0.03147	0.0219	0.02532	0.02212	0	0.02525	0.02778	0.0534	0.0188	0.0538	0.1053	0.1339	0.04
6	41753944	G	GT	rs59644697	PGC	Insertion	frameshift_variant	ENST00000415707.1:c.24dup	HC	62.05	0.299191	4007	919	IE_NRP_2_05(23),IE_WPL_1_01(23),TB_BPV_1_01(22),DR_ECP_2_06(22),IE_ERP_2_04(21),IE_ERP_2_01(21),IE_NRP_2_08(21),DR_NGH_1_02(21),IE_ECP_2_02(20),IE_NRP_2_06(20),IE_WCP_2_02(20),IE_WCP_2_03(19),IE_WHR_2_02(18),IE_NCH_2_01(18),DR_WCP_2_03(18),IE_NRP_2_11(18),IE_ERP_2_02(18),TB_NER_1_01(18),IE_WCP_2_04(17),DR_SDN_2_02(17),DR_WCP_2_02(17),IE_NRP_2_13(16),IE_WHR_2_04(16),IE_WHR_2_01(16),IE_ECP_2_01(16),IE_NRP_2_02(15),IE_WHR_2_05(14),IE_NRP_2_10(14),IE_NRP_2_12(14),AA_EPL_1_04(14),TB_BPV_1_02(14),IE_NDN_2_01(13),IE_NRP_2_09(13),IE_BPV_2_01(13),TB_NER_2_01(13),IE_NDN_2_02(13),IE_NRP_2_04(12),IE_ERP_2_03(12),TB_WHR_1_02(12),DR_ECP_2_04(12),DR_ECP_2_03(12),DR_WGH_1_02(12),IE_NRP_2_07(12),DR_EPL_1_03(11),CAO(10),DR_ECP_2_02(10),IE_NRP_2_03(9),DR_EGH_2_01(9),IE_NRP_2_01(9),AA_EPL_1_01(8),DR_ECP_2_08(8),IE_WPL_2_01(8),AA_NER_1_01(7),IE_WHR_1_01(7),IE_WHR_1_02(7),IE_NCH_1_01(6),DR_EPL_1_02(6),IE_EPL_2_01(6),IE_WCP_2_01(6),DR_WCP_2_01(6),DR_ECP_2_07(5),IE_NCH_1_02(5),AA_EPL_1_02(5),DR_SDN_2_03(5),IE_WHR_2_03(5),IE_NCH_1_03(5),DR_ECP_2_05(5),IE_SCH_1_01(4),AA_EPL_1_03(4),IE_CHR_1_01(4),DR_EPL_1_01(4),TB_WHR_1_01(4),AA_SCH_1_01(3),DR_ECP_2_01(3),IE_WPL_2_03(3),DR_WGH_1_01(2),IE_WCP_2_05(2),IE_EPL_1_01(2),DR_NGH_1_01(2),DR_SDN_2_01(1),AA_NDN_1_01(1),IE_WPL_2_02(1),DR_EGH_1_01(1)	IE_NonTribe(512),DR_NonTribe(150),TB_Tribe(70),IE_Tribe(63),DR_Tribe(59),AA_Tribe(42),TB_NonTribe(13),CAO(10)										0.2651	0.2929	0.2968	0.3027	0.2532	0.3805	0.2809	0.2944	0.2833	0.1793	0.2741	0.18	0.3562	0.2692	0.25	0.2622	0.3007	0.2358	0.2093	0.3364	0.3016	0.2222	0.1912	0.2768	0.1765	0.2134	0.3924	0.1892	0.4932	0.2188	0.2981	0.339	0.2438	0.3148	0.3313	0.1364	0.4392	0.3114	0.283	0.3121	0.3132	0.1727	0.2821	0.3095	0.2978	0.3179	0.3478	0.3026	0.2313	0.3067	0.3571	0.3037	0.2454	0.2713	0.2906	0.2437	0.2312	0.3878	0.3261	0.2695	0.3535	0.2814	0.2896	0.3222	0.2695	0.2989	0.2658	0.3305	0.3312	0.3549	0.325	0.2429	0.3	0.3284	0.3128	0.3086	0.2671	0.3392	0.3139	0.3481	0.2876	0.1935	0.2626	0.4048	0.3447	0.3571	0.2532	0.3421	0.4732	0.47
19	15471889	C	T	rs1970752676	PGLYRP2	SNV	splice_donor_variant	ENST00000340880.5:c.1343+1G>A	HC	65.48	0.001484	25	2	DR_EPL_1_03(2)	DR_Tribe(2)	Y				Y					0	0	0.01701	0.000928	0	0	0	0	0	0	0	0	0	0	0	0	0	0	0	0	0	0	0	0	0	0	0.1139	0	0	0	0	0	0	0	0	0	0	0	0	0	0	0	0.03205	0	0	0	0	0	0	0	0	0	0	0	0	0	0	0	0	0	0	0	0	0	0	0	0	0	0	0	0	0	0	0	0	0	0	0	0	0	0	0	0	0	0	0	0	0	0	0
1	153305066	C	T	rs200002985	PGLYRP3	SNV	splice_acceptor_variant	ENST00000683862.1:c.258-1G>A	HC	62.05	0.000461	7	1	IE_NRP_2_03(1)	IE_NonTribe(1)	Y				Y					0	0.000709	0	0.0007424	0	0	0	0	0	0	0	0	0	0	0	0	0	0	0	0	0	0	0	0	0	0	0	0	0	0	0	0	0	0	0	0	0	0	0	0	0	0	0.003205	0	0	0	0	0	0	0	0	0	0	0	0	0.006329	0	0.006803	0	0.003247	0	0.002994	0	0	0	0	0	0	0	0	0	0	0	0.007463	0	0	0	0	0.00365	0	0	0	0	0	0	0	0	0	0	0
15	64824191	C	A	rs75683534	PIF1	SNV	stop_gained	ENST00000559239.2:c.145G>T	HC	54.44	0.004146	79	1	DR_ECP_2_08(1)	DR_NonTribe(1)	Y				Y				Y	0.001678	0.002837	0.003781	0.00529	0	0	0.00388	0.005556	0	0	0	0	0.006849	0	0.008929	0	0	0	0.01163	0	0	0.01736	0	0.004464	0.01471	0.0122	0	0	0	0.01562	0.003106	0.008475	0.006173	0	0	0	0	0	0	0.003546	0.005747	0	0	0	0.002732	0.003311	0.006211	0	0.007463	0	0.003968	0.009202	0.009202	0	0.009375	0.003165	0	0.02381	0.006211	0.00974	0.006369	0	0.003049	0.007732	0.006494	0.007937	0.006329	0.02542	0	0.006173	0.007143	0	0	0.01493	0.005587	0.003086	0	0	0.0146	0	0	0.008065	0.005051	0	0	0	0	0	0	0
17	8822656	ATC	A		PIK3R6	Deletion	splice_acceptor_variant	ENST00000619866.5:c.1718-1_1718del	HC	61.92	0.000205	2	1	AA_EPL_1_01(1)	AA_Tribe(1)	Y	Novel		AA_Tribe	Y					0.003356	0	0	0	0	0	0	0.02222	0	0	0	0	0	0	0	0	0	0	0	0	0	0	0	0	0	0	0	0	0	0	0	0	0	0	0	0	0	0	0	0	0	0	0	0	0	0	0	0	0	0	0	0	0	0	0	0	0	0	0	0	0	0	0	0	0	0	0	0	0	0	0	0	0	0	0	0	0	0	0	0	0	0	0	0	0	0	0	0	0	0
16	71947511	CTTTG	C	rs149635567	PKD1L3	Deletion	frameshift_variant	ENST00000620267.2:c.3695_3698del	HC	60.53	0.139486	2269	228	DR_WCP_2_02(12),IE_WHR_2_05(11),IE_ECP_2_02(10),DR_ECP_2_06(10),IE_NRP_2_08(9),IE_WHR_2_04(8),IE_NRP_2_06(8),IE_NRP_2_10(7),IE_NRP_2_13(7),IE_NDN_2_02(7),DR_ECP_2_02(6),IE_NRP_2_04(6),IE_ERP_2_04(6),IE_NRP_2_02(5),IE_NRP_2_07(5),DR_NGH_1_01(5),IE_ECP_2_01(5),DR_WCP_2_01(5),IE_NRP_2_09(5),IE_WHR_2_01(4),DR_WCP_2_03(4),IE_NRP_2_12(4),DR_ECP_2_03(4),IE_WCP_2_02(4),IE_NRP_2_11(4),IE_WCP_2_04(4),IE_NCH_2_01(4),DR_ECP_2_08(3),AA_EPL_1_03(3),IE_NRP_2_01(3),DR_SDN_2_02(3),IE_WPL_1_01(3),IE_NRP_2_05(3),IE_WHR_2_03(3),AA_EPL_1_02(3),IE_WCP_2_03(2),IE_ERP_2_01(2),IE_WCP_2_01(2),IE_WHR_2_02(2),AA_EPL_1_04(2),DR_EPL_1_03(2),IE_ERP_2_02(2),TB_WHR_1_01(2),IE_NDN_2_01(2),IE_WPL_2_01(1),IE_EPL_2_01(1),IE_WPL_2_03(1),IE_WHR_1_01(1),IE_SCH_1_01(1),IE_WHR_1_02(1),AA_EPL_1_01(1),IE_BPV_2_01(1),DR_ECP_2_04(1),DR_ECP_2_01(1),IE_NCH_1_02(1),CAO(1),DR_ECP_2_05(1),IE_NRP_2_03(1),DR_EPL_1_02(1),DR_SDN_2_03(1),TB_BPV_1_02(1)	IE_NonTribe(149),DR_NonTribe(51),AA_Tribe(9),DR_Tribe(8),IE_Tribe(7),TB_Tribe(3),CAO(1)										0.1208	0.1128	0.1181	0.1521	0.06329	0.04276	0.1533	0.1222	0.175	0.1685	0.1175	0.08	0.08219	0.08462	0.125	0.1768	0.1419	0.129	0.0814	0.1909	0.119	0.191	0.2059	0.07143	0.1029	0.07927	0.1013	0.3243	0.03378	0.09375	0.1304	0.1441	0.1451	0.2346	0.1687	0.02273	0.08784	0.08772	0.08491	0.1383	0.2126	0.07273	0.1058	0.1131	0.1311	0.1093	0.1522	0.07895	0.1343	0.09333	0.1825	0.1472	0.1503	0.1128	0.1688	0.1171	0.1688	0.1769	0.1863	0.1104	0.2229	0.1287	0.1677	0.1907	0.1591	0.1614	0.1329	0.1525	0.1562	0.1142	0.1321	0.1429	0.05333	0.1418	0.1676	0.1605	0.226	0.2218	0.1971	0.1582	0.09735	0.121	0.1061	0.01587	0.02427	0.0188	0.06329	0.1974	0.08929	0.21
16	71967237	G	A	rs4788587	PKD1L3	SNV	stop_gained	ENST00000620267.2:c.2365C>T	HC	72.16	0.293612	4018	859	TB_BPV_1_01(41),TB_NER_2_01(35),AA_EPL_1_04(27),IE_NRP_2_01(26),IE_EPL_2_01(24),DR_ECP_2_03(22),IE_NRP_2_11(20),TB_BPV_1_02(18),IE_ERP_2_01(17),AA_EPL_1_03(17),DR_SDN_2_02(16),IE_NDN_2_02(16),IE_ERP_2_02(15),IE_BPV_2_01(15),DR_WCP_2_01(15),IE_WHR_2_02(15),IE_ECP_2_02(15),IE_NRP_2_13(14),IE_WPL_1_01(14),IE_ERP_2_03(14),AA_EPL_1_02(13),IE_ERP_2_04(13),IE_WCP_2_03(12),IE_NRP_2_08(12),IE_WHR_1_01(11),IE_ECP_2_01(11),IE_NRP_2_07(11),DR_EPL_1_02(11),IE_NDN_2_01(11),IE_NRP_2_06(11),IE_NRP_2_05(11),TB_NER_1_01(11),IE_NRP_2_10(10),IE_NCH_1_01(10),DR_ECP_2_04(10),AA_SCH_1_01(10),DR_WCP_2_02(10),IE_NRP_2_12(10),IE_WHR_1_02(9),IE_NCH_2_01(9),IE_NRP_2_04(9),IE_CHR_1_01(9),DR_ECP_2_08(9),IE_WCP_2_02(8),IE_NRP_2_02(8),IE_WHR_2_04(8),DR_EPL_1_01(8),IE_NRP_2_09(8),IE_NCH_1_03(8),IE_WPL_2_03(8),TB_WHR_1_02(8),AA_EPL_1_01(7),AA_NER_1_01(7),IE_WHR_2_05(7),IE_WPL_2_01(7),DR_ECP_2_05(7),IE_WCP_2_04(6),DR_WCP_2_03(6),IE_EPL_1_01(6),IE_SCH_1_01(6),DR_EGH_2_01(6),AA_NDN_1_01(6),IE_WHR_2_01(6),IE_WHR_2_03(6),DR_ECP_2_06(6),DR_NGH_1_02(6),DR_SDN_2_03(5),DR_ECP_2_02(5),IE_NRP_2_03(5),CAO(5),DR_ECP_2_07(5),DR_WGH_1_01(4),IE_WCP_2_05(4),DR_EPL_1_03(4),DR_ECP_2_01(4),IE_WCP_2_01(4),DR_EGH_1_01(4),TB_WHR_1_01(3),IE_WPL_2_02(3),IE_NCH_1_02(2),DR_NGH_1_01(2),DR_WGH_1_02(1),DR_SDN_2_01(1)	IE_NonTribe(409),DR_NonTribe(127),AA_Tribe(87),TB_Tribe(81),IE_Tribe(75),DR_Tribe(40),TB_NonTribe(35),CAO(5)									Y	0.401	0.3461	0.2741	0.272	0.4652	0.4035	0.2652	0.3	0.4917	0.4293	0.4337	0.41	0.3356	0.3846	0.2411	0.1982	0.3446	0.246	0.2791	0.2121	0.2937	0.2535	0.3676	0.2902	0.3824	0.3537	0.2089	0.1892	0.277	0.2188	0.2981	0.2373	0.3117	0.2716	0.247	0.3295	0.1622	0.3289	0.4434	0.2518	0.2443	0.4	0.3686	0.2976	0.2692	0.2881	0.2609	0.3882	0.2313	0.3333	0.2381	0.3006	0.2699	0.3841	0.2594	0.2563	0.25	0.2687	0.2236	0.2695	0.2803	0.2605	0.2866	0.2912	0.2175	0.2831	0.2595	0.3051	0.2375	0.2901	0.2357	0.2714	0.4	0.3881	0.2346	0.3086	0.2534	0.2378	0.2299	0.3291	0.2699	0.2581	0.2778	0.4365	0.3786	0.3346	0.4652	0.2763	0.3393	0.34
16	71967293	G	C	rs545798058	PKD1L3	SNV	stop_gained	ENST00000620267.2:c.2309C>G	HC	63.45	0.001536	28	1	DR_WCP_2_03(1)	DR_NonTribe(1)	Y				Y					0.000839	0.001418	0.002836	0.0006496	0	0	0.004712	0.005556	0	0	0	0	0	0	0	0	0.02365	0	0.005814	0	0	0	0	0.01339	0.02206	0	0	0	0	0	0	0	0.003086	0.003086	0.01205	0	0	0	0	0	0	0	0	0	0.002732	0	0	0	0	0.006667	0	0	0	0	0	0.003165	0.00625	0	0	0	0	0	0	0.005155	0	0	0	0	0.003125	0	0	0	0	0	0	0	0	0	0	0.003165	0	0	0	0	0	0	0	0	0	0
16	71986319	G	A	rs117071849	PKD1L3	SNV	stop_gained	ENST00000620267.2:c.736C>T	HC	64.96	0.002355	42	2	TB_NER_2_01(1),AA_NER_1_01(1)	TB_NonTribe(1),AA_Tribe(1)	Y									0.01007	0.001418	0	0.000928	0.02215	0.01425	0.0005543	0	0	0	0	0.02	0.06849	0	0	0	0	0.004032	0	0	0	0	0	0	0	0	0	0	0	0	0.003106	0	0	0	0	0	0	0.0307	0.01887	0	0	0	0	0.002976	0	0	0	0	0	0	0	0	0.003067	0	0	0	0	0	0	0	0	0	0	0	0	0.002646	0	0	0	0	0	0	0	0	0	0	0	0	0	0	0	0	0	0.02381	0.01456	0.01504	0.02215	0	0	0
6	51632564	C	T	rs759851475	PKHD1	SNV	splice_donor_variant	ENST00000371117.8:c.11665+1G>A	HC	65.49	0.000307	4	1	DR_EGH_2_01(1)	DR_NonTribe(1)	Y				Y		Y	Autosomal recessive polycystic kidney disease|Polycystic kidney disease 4		0	0	0	0.0002784	0	0	0.0008315	0	0	0	0	0	0	0	0	0	0	0	0.005814	0	0	0	0	0.008929	0	0	0	0	0	0	0	0	0	0	0	0	0	0	0	0	0	0	0	0	0	0	0	0	0	0	0	0	0	0	0	0	0	0	0	0	0	0	0	0	0	0	0	0	0.003125	0	0	0	0	0	0	0.006173	0	0	0	0	0	0	0	0	0	0	0	0	0	0
8	109389107	G	T	rs574569681	PKHD1L1	SNV	stop_gained	ENST00000378402.10:c.652G>T	HC	62.77	0.004914	94	1	DR_WGH_1_01(1)	DR_Tribe(1)	Y				Y					0.006711	0.002128	0.007561	0.005754	0	0.001096	0.003603	0	0	0.01087	0.01506	0.01	0	0	0.008929	0.006098	0.006757	0	0.005814	0.006061	0.01587	0	0	0.004464	0	0	0	0	0	0	0	0.008475	0.003086	0	0	0.09091	0	0	0	0.007092	0.008621	0.009091	0.003205	0	0.008197	0.009934	0.006211	0	0	0	0.0119	0	0	0	0.003125	0.01899	0.009375	0.01361	0.006211	0.006494	0.003185	0.01497	0.006098	0	0.01299	0.007937	0	0	0.003125	0.003086	0	0	0	0	0.005587	0	0	0.003497	0.0219	0.006329	0	0	0.005051	0	0	0	0	0	0.008929	0.01
8	109459837	G	C	rs17368310	PKHD1L1	SNV	splice_donor_variant	ENST00000378402.10:c.7246+1G>C	HC	65.09	0.050215	939	21	DR_NGH_1_01(5),IE_WCP_2_03(3),DR_ECP_2_03(2),IE_BPV_2_01(2),IE_WHR_1_02(1),AA_EPL_1_01(1),TB_WHR_1_02(1),IE_NCH_1_01(1),IE_WHR_2_03(1),DR_SDN_2_02(1),IE_WHR_2_01(1),IE_NRP_2_02(1),IE_NRP_2_08(1)	IE_NonTribe(9),DR_Tribe(5),DR_NonTribe(3),IE_Tribe(2),AA_Tribe(1),TB_Tribe(1)										0.03523	0.05177	0.08223	0.05234	0.03165	0.02632	0.0485	0.06667	0	0.05978	0.0241	0.06	0.0137	0.02308	0.0625	0.03659	0.09797	0.04435	0.04651	0.02424	0.04762	0.05208	0.05882	0.04911	0.06618	0.05488	0.03165	0.2162	0.1351	0.04688	0.06522	0.02542	0.03704	0.03086	0.05723	0	0.05405	0.09211	0.009434	0.04255	0.04598	0.01818	0.0641	0.0625	0.04645	0.04636	0.03727	0.1118	0.05224	0.05333	0.04365	0.05828	0.03067	0.06402	0.04688	0.01899	0.0375	0.06122	0.01553	0.08766	0.02866	0.0479	0.07012	0.0567	0.05844	0.03704	0.05696	0.0339	0.08125	0.08025	0.05	0.05	0.04	0.0597	0.06145	0.0679	0.08904	0.04895	0.05109	0.04747	0.04425	0	0.06566	0.03175	0.03398	0.003759	0.03165	0.01316	0.0625	0
19	14463744	T	C		PKN1	SNV	splice_donor_variant	ENST00000242783.11:c.1495+2T>C	HC	66.43	0.000512	8	1	IE_WPL_2_02(1)	IE_NonTribe(1)	Y	Novel		IE_NT	Y					0	0	0	0.000928	0	0	0	0	0	0	0	0	0	0	0	0	0	0	0	0	0	0	0	0	0	0	0	0	0	0	0	0	0	0	0	0	0	0	0	0	0	0	0	0	0	0	0	0	0	0	0	0	0	0	0	0	0	0	0	0	0	0	0	0	0	0	0	0	0	0	0	0	0	0	0	0	0	0	0	0	0	0.08065	0	0	0	0	0	0	0	0
1	20175089	G	A	rs12139100	PLA2G2C	SNV	stop_gained	ENST00000679259.1:c.97C>T	HC	72.89	0.367015	4398	1386	IE_NRP_2_03(44),IE_ERP_2_01(40),IE_ERP_2_03(37),IE_EPL_2_01(36),DR_ECP_2_08(35),IE_NRP_2_09(30),IE_ERP_2_04(29),DR_WGH_1_02(29),IE_WHR_2_01(28),DR_ECP_2_03(28),IE_WPL_2_01(28),DR_WCP_2_03(27),DR_SDN_2_02(27),IE_NRP_2_04(27),IE_NRP_2_11(27),IE_NRP_2_10(26),IE_ERP_2_02(26),DR_ECP_2_02(25),IE_ECP_2_01(23),IE_NRP_2_13(23),IE_ECP_2_02(22),IE_WHR_2_04(22),IE_WCP_2_02(21),DR_ECP_2_04(21),IE_NCH_1_03(20),DR_WCP_2_02(20),DR_EPL_1_01(20),DR_EGH_2_01(20),IE_NDN_2_02(20),IE_WHR_2_05(19),IE_WHR_2_02(19),IE_NDN_2_01(19),IE_NRP_2_01(19),IE_WCP_2_04(18),AA_EPL_1_04(18),IE_NRP_2_06(18),DR_WCP_2_01(18),IE_NCH_2_01(17),IE_NRP_2_07(17),IE_WPL_2_03(17),IE_WCP_2_03(17),IE_WHR_1_02(16),AA_EPL_1_01(16),IE_SCH_1_01(16),IE_WPL_1_01(16),IE_NCH_1_02(15),IE_NRP_2_02(15),IE_NRP_2_12(15),DR_ECP_2_06(15),IE_NRP_2_05(14),IE_BPV_2_01(13),DR_NGH_1_02(13),IE_NRP_2_08(12),IE_NCH_1_01(12),DR_ECP_2_01(12),DR_ECP_2_07(11),DR_EPL_1_03(11),DR_ECP_2_05(11),IE_WCP_2_05(10),AA_SCH_1_01(10),DR_WGH_1_01(10),TB_NER_2_01(9),IE_WHR_2_03(9),AA_NDN_1_01(8),DR_SDN_2_01(8),DR_NGH_1_01(8),AA_EPL_1_03(8),AA_EPL_1_02(8),IE_WCP_2_01(8),DR_EPL_1_02(8),AA_NER_1_01(7),IE_WPL_2_02(6),DR_SDN_2_03(5),IE_WHR_1_01(5),TB_NER_1_01(4),IE_EPL_1_01(4),TB_WHR_1_02(4),TB_BPV_1_02(4),CAO(4),DR_EGH_1_01(4),TB_BPV_1_01(3),IE_CHR_1_01(2)	IE_NonTribe(791),DR_NonTribe(283),IE_Tribe(106),DR_Tribe(103),AA_Tribe(75),TB_Tribe(15),TB_NonTribe(9),CAO(4)										0.3423	0.3681	0.4338	0.376	0.2215	0.1853	0.3902	0.4278	0.3167	0.3043	0.3102	0.4	0.3014	0.3846	0.4643	0.3811	0.402	0.4113	0.3663	0.3485	0.4048	0.4688	0.3235	0.4286	0.4559	0.3598	0.3861	0.3919	0.4392	0.4375	0.4068	0.3559	0.3395	0.3302	0.3976	0.4659	0.3851	0.3202	0.2358	0.3546	0.3649	0.3273	0.4744	0.4464	0.377	0.4901	0.3944	0.3684	0.4328	0.4867	0.3611	0.365	0.365	0.3232	0.2812	0.4937	0.4062	0.3163	0.3594	0.3636	0.293	0.3946	0.372	0.3325	0.3539	0.3697	0.4747	0.3814	0.3656	0.3796	0.4286	0.3214	0.2933	0.4104	0.3883	0.3426	0.3356	0.3671	0.3358	0.2943	0.4823	0.4032	0.3838	0.2024	0.1893	0.1504	0.2215	0.1316	0.2589	0.29
1	20115577	CA	C	rs745313184	PLA2G2D	Deletion	frameshift_variant	ENST00000375105.8:c.221del	HC	57.58	0.000358	5	1	DR_ECP_2_03(1)	DR_NonTribe(1)	Y			DR_NT	Y					0	0	0	0	0	0	0.00194	0	0	0	0	0	0	0	0	0	0.02365	0	0	0	0	0	0	0	0	0	0	0	0	0	0	0	0	0	0	0	0	0	0	0	0	0	0	0	0	0	0	0	0	0	0	0	0	0	0	0	0	0	0	0	0	0	0	0	0	0	0	0	0	0	0	0	0	0	0	0	0	0	0	0	0	0	0	0	0	0	0	0	0	0
1	20119457	A	C	rs200435430	PLA2G2D	SNV	splice_donor_variant	ENST00000375105.8:c.40+2T>G	HC	70.81	0.003993	76	1	AA_EPL_1_04(1)	AA_Tribe(1)	Y				Y					0.03943	0.002128	0.0009452	0.001206	0.01266	0.007675	0.0005543	0.005556	0.03333	0.04891	0.0512	0.01	0.06164	0.04615	0.008929	0	0	0	0	0	0	0	0	0	0	0	0.006329	0	0	0.01562	0	0	0	0	0	0	0	0	0.009434	0.003546	0	0.009091	0.003205	0.002976	0	0	0.003106	0	0	0	0	0	0.003067	0	0	0	0	0	0	0	0	0	0	0	0	0	0	0.0339	0	0	0.01071	0	0	0	0	0	0	0	0	0.003165	0	0	0.005051	0.01984	0	0.007519	0.01266	0	0	0
19	48077775	TG	T	rs11564598	PLA2G4C	Deletion	frameshift_variant	ENST00000599921.6:c.893del	HC	58.43	0.00645	116	5	DR_EGH_1_01(3),AA_EPL_1_02(1),IE_NRP_2_08(1)	DR_Tribe(3),IE_NonTribe(1),AA_Tribe(1)	Y									0.00755	0.005674	0.01134	0.00696	0.006329	0.002193	0.004712	0	0.05	0.01087	0	0.01	0	0	0	0.02134	0.006757	0	0	0.00303	0	0.003472	0.1765	0.01339	0	0	0	0	0	0	0	0.008475	0.003086	0	0.003012	0	0	0.004386	0	0	0.008621	0	0.00641	0.0119	0.02186	0.003311	0.01553	0.01316	0	0	0.02778	0.01227	0.003067	0.006098	0	0.006329	0.009375	0.006803	0	0.00974	0.02548	0	0.009146	0.01289	0.006494	0.007937	0.03165	0	0	0	0	0.02857	0	0.007463	0	0.003086	0	0	0	0	0	0	0.005051	0	0	0	0.006329	0	0.01786	0
15	42083780	C	T	rs12442923	PLA2G4D	SNV	splice_acceptor_variant	ENST00000290472.4:c.472-1G>A	HC	68.22	0.020936	383	13	IE_CHR_1_01(2),DR_WGH_1_01(2),IE_ERP_2_01(2),IE_ERP_2_04(2),IE_ERP_2_02(1),DR_EPL_1_02(1),TB_NER_2_01(1),AA_EPL_1_04(1),DR_WGH_1_02(1)	IE_NonTribe(5),DR_Tribe(4),IE_Tribe(2),TB_NonTribe(1),AA_Tribe(1)										0.04362	0.0227	0.0293	0.01819	0.02215	0.03947	0.01358	0.01667	0.05833	0.04891	0.08133	0.02	0.02055	0.007692	0	0.009146	0.006757	0.02016	0.01744	0.02424	0.007937	0.01042	0	0.02679	0.01471	0.05488	0.02532	0	0	0.01562	0.02484	0.01695	0	0.009259	0.01205	0.1023	0.0473	0.02193	0.09434	0.03546	0.01149	0.05455	0.02564	0.07738	0.02186	0.01656	0.04037	0.03947	0.007463	0.02	0.0119	0.01227	0.01534	0.01829	0.0125	0.01266	0.01875	0.01701	0.01242	0.006494	0.009554	0.005988	0.01524	0.007732	0.01299	0.01587	0.006329	0.008475	0.01562	0.003086	0.03929	0.01429	0.02	0.007463	0.01397	0.01543	0.05479	0.01049	0.0146	0.003165	0.00885	0.008065	0.01515	0.01984	0.04369	0.07519	0.02215	0.02632	0	0
6	46711495	C	T	rs201899866	PLA2G7	SNV	splice_donor_variant	ENST00000274793.12:c.663+1G>A	HC	65.45	0.007166	134	3	DR_ECP_2_04(1),IE_WCP_2_02(1),DR_EGH_2_01(1)	DR_NonTribe(2),IE_NonTribe(1)	Y									0.004195	0.01277	0.003781	0.007424	0	0	0.008869	0.005556	0	0.01087	0.003012	0.01	0	0	0.02679	0.003049	0.01689	0.01613	0	0.01515	0.01587	0	0	0.01786	0.007353	0.0122	0	0	0	0	0.01553	0.008475	0	0	0.006024	0	0.006757	0.008772	0.009434	0	0	0.009091	0	0.005952	0.008197	0.006623	0.01242	0.03289	0.03731	0	0.03968	0.01534	0.03067	0.006098	0.003125	0	0.00625	0	0	0.02273	0	0	0.006098	0.005155	0.006494	0.007937	0.02532	0	0.025	0.003086	0.007143	0.02143	0	0.007463	0.002793	0.003086	0	0.003497	0	0.003165	0.00885	0	0.0101	0	0	0	0	0	0	0
12	92764039	A	G	rs376044083	PLEKHG7	SNV	splice_acceptor_variant	ENST00000344636.6:c.1717-2A>G	HC	62.72	0.000614	10	1	TB_NER_1_01(1)	TB_Tribe(1)	Y				Y					0.000839	0	0	0.0001856	0	0.009868	0	0	0	0	0	0	0	0.007692	0	0	0	0	0	0	0	0	0	0	0	0	0	0	0	0	0	0	0	0	0	0	0	0	0	0	0	0	0	0.002976	0	0	0	0	0	0	0	0	0	0	0	0	0	0	0.003106	0	0	0	0	0	0	0	0	0	0	0	0	0	0	0	0	0	0	0	0	0	0	0	0	0.003968	0	0.03008	0	0	0	0
11	112255588	T	TA	rs201471247	PLET1	Insertion	frameshift_variant	ENST00000338832.4:c.185dup	HC	60.77	0.000307	4	1	CAO(1)	CAO(1)	Y			CAO	Y					0	0	0	0	0	0	0	0	0	0	0	0	0	0	0	0	0	0	0	0	0	0	0	0	0	0	0	0	0	0	0	0	0	0	0	0	0	0	0	0	0	0	0	0	0	0	0	0	0	0	0	0	0	0	0	0	0	0	0	0	0	0	0	0	0	0	0	0	0	0	0	0	0	0	0	0	0	0	0	0	0	0	0	0	0	0	0	0	0	0.06
10	116455798	G	GA	rs145843135	PNLIPRP3	Insertion	frameshift_variant	ENST00000369230.4:c.533_534insA	HC	55.73	0.009419	178	3	IE_WHR_1_02(1),IE_NRP_2_08(1),IE_NRP_2_06(1)	IE_NonTribe(2),IE_Tribe(1)	Y									0.002517	0.009929	0.0009452	0.01253	0.006329	0.003289	0.006652	0	0.008333	0	0.006024	0	0	0	0.008929	0.003049	0	0.004032	0.005814	0.01212	0.02381	0.01736	0.01471	0	0	0	0	0	0	0.01562	0.01242	0.008475	0	0	0.006024	0	0	0.004386	0	0.007092	0.01149	0	0	0.008929	0.03005	0.01656	0.02174	0.006579	0.01493	0	0.0119	0.009202	0.01227	0.003049	0.0125	0.009494	0.00625	0.02381	0.01242	0.006494	0.009554	0.002994	0.02439	0.01289	0.01299	0.01058	0.01266	0.02542	0.009375	0.01543	0	0.02857	0	0.01493	0.005587	0.02778	0.03425	0.01748	0.007299	0.02215	0.004425	0.008065	0.0202	0.003968	0.009709	0	0.006329	0	0	0
6	36306371	T	A	rs45621032	PNPLA1	SNV	stop_gained	ENST00000636260.2:c.1464T>A	HC	60.26	0.001843	34	1	IE_NDN_2_01(1)	IE_NonTribe(1)	Y				Y	Lethal (IP)				0	0	0	0.003062	0	0	0.0005543	0	0	0	0	0	0	0	0	0	0	0.004032	0	0	0	0	0	0	0	0	0	0	0	0	0	0	0.003086	0	0	0	0	0	0	0	0.005747	0	0	0	0.002732	0	0	0	0	0	0.007937	0.006135	0	0	0	0.003165	0	0.003401	0.003106	0.006494	0.003185	0	0.006098	0.002577	0.003247	0.005291	0	0.01695	0.01562	0	0.01071	0	0	0	0.002793	0	0	0.006993	0.00365	0	0	0	0	0	0	0	0	0	0	0
9	137461997	G	GC	rs71493670	PNPLA7	Insertion	frameshift_variant	ENST00000406427.6:c.3689dup	HC	63.34	0.002355	44	1	IE_ERP_2_01(1)	IE_NonTribe(1)	Y				Y					0.002517	0.000709	0	0.003434	0	0	0.001386	0	0	0	0.003012	0.01	0	0.007692	0	0	0	0	0	0	0	0.01389	0	0.004464	0	0	0	0	0	0	0	0	0	0	0	0	0	0	0	0	0	0	0	0.01488	0.002732	0	0.009317	0	0.007463	0	0	0.003067	0	0	0.009375	0	0	0.003401	0.003106	0.006494	0.003185	0	0.006098	0.007732	0	0.005291	0	0	0.00625	0.01543	0.007143	0.007143	0	0	0	0.003086	0	0	0.00365	0	0	0	0	0	0	0	0	0	0	0
3	121488642	A	T	rs377402875	POLQ	SNV	stop_gained	ENST00000264233.6:c.4289T>A	HC	63.16	0.001229	22	1	DR_ECP_2_03(1)	DR_NonTribe(1)	Y		TRUE		Y					0	0.002128	0	0.0008352	0	0	0.003326	0	0	0	0	0	0	0	0.008929	0.003049	0.006757	0.008065	0	0.006061	0	0.006944	0	0	0	0	0	0	0	0	0.006211	0	0	0	0	0	0	0	0	0	0	0	0	0	0	0	0	0	0.007463	0	0.003968	0.009202	0.003067	0	0	0.003165	0	0	0	0	0	0	0	0	0	0	0.01266	0	0	0	0	0	0	0	0	0	0	0	0	0	0	0.02419	0	0	0	0	0	0	0	0
18	14513787	T	C	rs8095431	POTEC	SNV	splice_acceptor_variant	ENST00000358970.10:c.1410-2A>G	HC	60.8	0.040336	732	28	IE_WPL_2_01(3),TB_WHR_1_02(3),DR_NGH_1_01(2),DR_EGH_2_01(2),DR_ECP_2_02(2),IE_NRP_2_04(2),TB_NER_1_01(1),IE_WCP_2_05(1),TB_BPV_1_02(1),IE_EPL_2_01(1),DR_EPL_1_01(1),IE_NCH_1_03(1),IE_WCP_2_02(1),DR_ECP_2_03(1),DR_SDN_2_02(1),IE_ERP_2_01(1),IE_NRP_2_13(1),DR_EPL_1_02(1),AA_EPL_1_01(1),AA_EPL_1_02(1)	IE_NonTribe(10),DR_NonTribe(6),TB_Tribe(5),DR_Tribe(4),AA_Tribe(2),IE_Tribe(1)										0.03188	0.05319	0.05955	0.03331	0.0443	0.07785	0.04354	0.02778	0.01667	0.04348	0.01807	0.05	0.0274	0.06154	0.02679	0.09451	0.03041	0.04839	0.04651	0.0303	0.01613	0.03125	0.01471	0.04018	0.05882	0.04878	0.03797	0.1892	0	0.07812	0.0559	0.04237	0.03704	0.03086	0.04217	0	0.08108	0.03509	0.06604	0.02128	0.02586	0.02727	0.03526	0.04167	0.02732	0.07616	0.02795	0.05921	0.06716	0.05333	0.01587	0.02147	0.04294	0.006098	0.02188	0.05696	0.0625	0.02041	0.04037	0.02273	0.009554	0.03293	0.02439	0.04897	0.03896	0.05026	0.09494	0.008475	0.05938	0.0216	0.025	0.07857	0.06	0.0597	0.03911	0.03086	0.006849	0.02448	0.01095	0.02215	0.06195	0.008065	0.0202	0.03968	0.07767	0.07895	0.0443	0.05263	0.1786	0.04
2	130074809	TAGTC	T	rs757564532	POTEF	Deletion	frameshift_variant	ENST00000409914.7:c.2659_2662del	HC	37.3	0.002406	39	4	IE_NCH_2_01(2),IE_NRP_2_05(2)	IE_NonTribe(4)	Y				Y					0	0	0	0.003806	0	0	0.0008315	0	0	0	0	0	0	0	0	0	0	0.004032	0	0	0	0.006944	0	0	0	0	0	0	0	0	0	0	0	0	0	0	0	0.004386	0	0	0	0	0	0.002976	0	0	0.003106	0	0	0	0.048	0	0	0	0.003125	0.003165	0.01875	0.01701	0	0.003247	0	0.005988	0	0.005155	0	0.007937	0	0	0	0	0.003571	0.01429	0	0	0	0	0	0	0.00365	0	0	0	0.005051	0	0	0	0	0	0	0
22	15690179	G	A	rs200375190	POTEH	SNV	stop_gained	ENST00000343518.11:c.102G>A	HC	55.23	0.000563	7	2	IE_NRP_2_03(2)	IE_NonTribe(2)	Y				Y					0.000852	0	0	0.0009473	0	0	0	0	0	0	0	0	0	0.007692	0	0	0	0	0	0	0	0	0	0	0	0	0	0	0	0	0	0	0	0	0	0	0	0	0	0	0	0	0	0	0	0.003472	0	0	0	0	0	0	0	0	0.003145	0.0129	0	0	0.003185	0	0	0	0	0	0	0.002674	0	0	0	0	0	0	0	0	0	0	0	0	0	0	0.008929	0	0	0	0	0	0	0	0	0
22	15690702	C	T	rs533663521	POTEH	SNV	stop_gained	ENST00000343518.11:c.625C>T	HC	33.76	0.000461	5	2	IE_WHR_2_05(1),IE_WHR_2_04(1)	IE_NonTribe(2)	Y				Y					0	0.000719	0	0.0006565	0	0	0.0002807	0	0	0	0	0	0	0	0	0	0	0	0	0	0	0	0	0	0	0	0	0	0	0	0.003106	0	0	0	0	0	0	0	0	0	0	0	0	0	0	0	0	0	0	0	0	0	0	0	0.003125	0	0	0	0	0.003311	0	0	0.003049	0	0	0	0	0	0	0	0	0	0	0.007463	0	0	0	0.006993	0.007353	0	0	0	0	0	0	0	0	0	0	0
7	39339680	C	CA	rs766603583	POU6F2	Insertion	frameshift_variant	ENST00000518318.7:c.637_638insA	HC	44.89	0.00645	124	1	IE_WHR_1_02(1)	IE_Tribe(1)	Y				Y					0	0.008511	0.004726	0.008632	0.006329	0.001096	0.003326	0	0	0	0	0	0	0	0	0	0.003378	0.008065	0	0.009091	0	0	0	0.008929	0	0	0	0	0.03378	0	0	0.008475	0.003086	0.006173	0	0	0	0	0.009434	0	0.005747	0.009091	0.003205	0.005952	0	0.009934	0.006211	0.01316	0	0	0.007937	0.003067	0.006135	0.02147	0.02812	0.006329	0.003125	0.003401	0.009317	0.006494	0.006369	0.002994	0.0122	0.01031	0.006494	0.005291	0.01266	0.01695	0.01562	0	0.01071	0.01429	0	0.01493	0.01397	0.003086	0	0.01049	0.01825	0.01266	0.0354	0.008065	0.01515	0.003968	0	0	0.006329	0	0	0
4	75884592	A	G	rs17220803	PPEF2	SNV	splice_donor_variant	ENST00000286719.12:c.746+2T>C	HC	63.3	0.006962	132	2	DR_WCP_2_01(2)	DR_NonTribe(2)	Y				Y					0	0.007092	0.005671	0.006403	0	0.001096	0.0133	0	0	0	0	0	0	0	0.01786	0.003049	0.01351	0.01613	0.01744	0.01515	0.01587	0.006944	0	0	0	0	0	0.02027	0.02027	0	0.003106	0.01695	0.05247	0.003086	0.01205	0	0	0.004386	0	0.003546	0.01149	0	0	0	0.002732	0	0.01242	0.006579	0	0	0.0119	0.01227	0.003067	0	0.00625	0.006329	0.00625	0.01361	0.006211	0.006494	0.01274	0	0.009146	0.005155	0.01623	0.01058	0	0.008475	0.003125	0	0.003571	0	0	0.02985	0.00838	0.003086	0.0137	0.003497	0.01095	0.01582	0.00885	0.008065	0.0101	0	0	0	0	0.01316	0	0.01
5	123029387	TC	T	rs45449493	PPIC	Deletion	frameshift_variant	ENST00000306442.5:c.148del	HC	59.36	0.001792	33	1	IE_NRP_2_10(1)	IE_NonTribe(1)	Y				Y					0.001678	0.000709	0	0.002877	0	0	0.0002772	0	0	0.005435	0	0.01	0	0	0	0	0	0	0	0.00303	0	0	0	0	0	0	0	0	0	0	0	0	0	0	0	0	0	0	0	0.003546	0	0	0	0	0.005464	0	0	0	0	0	0	0.009202	0	0	0.00625	0	0.003125	0.003401	0.006211	0.003247	0	0	0.0122	0	0.01299	0.007937	0.006329	0	0	0.003086	0.007143	0	0	0	0.002793	0	0	0	0.00365	0	0.004425	0	0.005051	0	0	0	0	0	0	0
1	112711993	TCA	T	rs775117954	PPM1J	Deletion	frameshift_variant	ENST00000309276.11:c.903_904del	HC	60.73	0.00215	40	1	TB_NER_2_01(1)	TB_NonTribe(1)	Y				Y					0	0.000709	0	0.001114	0.02532	0.02303	0	0	0	0	0	0	0	0	0	0	0	0	0	0	0	0	0	0	0	0	0	0	0	0	0	0	0	0	0	0	0	0.02193	0.009434	0	0	0	0	0	0	0.003311	0	0	0	0	0	0	0	0	0	0	0	0	0	0	0	0	0	0	0	0	0	0	0	0	0	0.01429	0	0	0	0.003086	0	0	0	0	0.004425	0	0.0101	0.02381	0.02427	0.0188	0.02532	0	0.04464	0
14	35085594	G	GT		PPP2R3C	Insertion	frameshift_variant	ENST00000261475.10:c.1357dup	HC	49.91	0.000205	2	1	DR_ECP_2_06(1)	DR_NonTribe(1)	Y			DR_NT	Y	Lethal				0	0	0	0	0	0	0.001109	0	0	0	0	0	0	0	0	0	0	0	0	0.01212	0	0	0	0	0	0	0	0	0	0	0	0	0	0	0	0	0	0	0	0	0	0	0	0	0	0	0	0	0	0	0	0	0	0	0	0	0	0	0	0	0	0	0	0	0	0	0	0	0	0	0	0	0	0	0	0	0	0	0	0	0	0	0	0	0	0	0	0	0	0
14	94266958	G	T	rs753530446	PPP4R4	SNV	splice_acceptor_variant	ENST00000304338.8:c.2379-1G>T	HC	57.85	0.000205	2	1	IE_WCP_2_02(1)	IE_NonTribe(1)	Y			IE_NT	Y					0	0	0	0.0003712	0	0	0	0	0	0	0	0	0	0	0	0	0	0	0	0	0	0	0	0	0	0	0	0	0	0	0	0	0	0	0	0	0	0	0	0	0	0	0	0	0	0	0	0	0	0	0	0	0	0	0	0	0	0	0	0	0	0	0	0	0	0	0	0	0.0125	0	0	0	0	0	0	0	0	0	0	0	0	0	0	0	0	0	0	0	0	0
17	43941543	C	CT	rs780550434	PPY	Insertion	frameshift_variant	ENST00000225992.8:c.111dup	HC	65.81	0.005375	99	3	DR_ECP_2_08(1),DR_SDN_2_01(1),DR_EGH_2_01(1)	DR_NonTribe(3)	Y				Y					0	0.004255	0	0.004547	0	0	0.01358	0	0	0	0	0	0	0	0	0	0.01014	0	0.01744	0.006061	0.04762	0.006944	0	0.02232	0	0	0	0	0	0.03125	0.009317	0.01695	0.02778	0.03086	0.006024	0	0	0	0	0	0.002874	0	0	0.008929	0.002732	0.006623	0	0	0	0	0.007937	0.02454	0.01227	0.003049	0.00625	0	0.009375	0.01361	0	0	0	0.002994	0	0.005155	0.003247	0	0.006329	0.008475	0	0	0	0.01429	0	0.02985	0	0.009259	0.006849	0	0.01095	0.003165	0.00885	0	0.0101	0	0	0	0	0	0	0
19	8499574	GTCAGTGAC	G	rs770285896	PRAM1	Deletion	frameshift_variant	ENST00000423345.5:c.226_233del	HC	43.05	0.029996	584	1	DR_SDN_2_03(1)	DR_NonTribe(1)					Y					0.03691	0.02279	0.04159	0.03059	0.01582	0.01535	0.02664	0.05556	0.025	0.03261	0.04217	0.02	0.006849	0.06154	0.03571	0.03354	0.01351	0.01613	0.01163	0.02727	0	0.03472	0	0.02232	0.02941	0.03659	0.06329	0.05405	0.02027	0.01562	0.02174	0.0431	0.03704	0.04938	0.01818	0.04545	0.06081	0.02632	0.009434	0.05	0.02299	0.06364	0.03205	0.02679	0.01366	0.02318	0.025	0.01316	0.04545	0.02	0.02778	0.02454	0.05828	0.01852	0.01562	0.04487	0.03438	0.04082	0.02201	0.02273	0.04487	0.03892	0.03988	0.01031	0.03571	0.01323	0.006329	0.05085	0.0375	0.02469	0.05	0.05	0.02	0.03731	0.03073	0.03395	0.02055	0.01399	0.04044	0.01282	0.04867	0.008065	0.03535	0.01984	0.01942	0.01504	0.01582	0	0.008929	0.07
1	12828498	TG	T	rs750748050	PRAMEF11	Deletion	frameshift_variant	ENST00000619922.1:c.291del	HC	43.96	0.00343	61	3	AA_NDN_1_01(1),TB_BPV_1_02(1),IE_NRP_2_03(1)	TB_Tribe(1),IE_NonTribe(1),AA_Tribe(1)	Y									0.008446	0.002134	0	0.004097	0	0	0.001394	0.02841	0	0	0	0.05	0	0	0	0	0.003401	0	0	0.003049	0	0	0	0.004464	0	0	0	0	0	0	0.003145	0	0	0	0.00303	0	0	0	0	0	0.002874	0	0	0.008929	0.002732	0.003311	0.009317	0	0	0	0.01587	0.003086	0.003067	0.003049	0.003145	0.006369	0	0	0.00625	0	0.003185	0.009146	0.009146	0.007772	0.003247	0.005291	0.006329	0	0	0	0	0	0	0.007463	0.005587	0.00625	0.03425	0	0	0.003185	0.004425	0	0	0	0	0	0	0	0	0
1	13344087	T	A	rs1640367763	PRAMEF14	SNV	stop_gained	ENST00000334600.7:c.817A>T	HC	47.98	0.000768	13	1	IE_NCH_2_01(1)	IE_NonTribe(1)	Y				Y					0	0.001429	0.0009524	0.001024	0	0	0.0002776	0	0	0	0	0	0	0	0	0	0	0	0.005814	0	0	0	0	0	0	0.006098	0	0	0	0	0	0	0	0	0	0	0	0	0	0	0	0	0	0	0	0	0	0	0.007576	0	0.02778	0	0	0	0	0	0	0	0	0.003247	0	0	0	0	0	0	0.006329	0	0	0	0.003571	0	0	0	0	0	0	0	0	0	0.008929	0	0	0	0	0	0	0	0	0
1	13345236	CAG	C	rs1285010891	PRAMEF14	Deletion	frameshift_variant	ENST00000334600.7:c.77_78del	HC	49.97	0.001126	16	3	DR_ECP_2_02(1),TB_BPV_1_01(1),IE_NRP_2_01(1)	DR_NonTribe(1),TB_Tribe(1),IE_NonTribe(1)	Y									0	0	0	0.001119	0	0.003488	0.001389	0	0	0	0	0	0	0	0	0.0122	0	0	0	0	0.008065	0	0	0	0	0	0	0	0	0	0	0	0	0	0	0	0	0	0	0.003571	0	0	0	0.002976	0	0.003333	0.003145	0	0	0	0	0	0.003086	0	0	0	0	0.003401	0	0	0.00641	0.00303	0	0	0	0.002646	0	0.008475	0	0.003125	0	0	0	0	0	0	0	0	0	0	0	0	0	0.01261	0	0	0	0	0	0
1	13370762	GC	G	rs1379385683	PRAMEF19	Deletion	frameshift_variant	ENST00000376101.4:c.752del	HC	54.82	0.00215	40	1	TB_NER_1_01(1)	TB_Tribe(1)	Y		TRUE		Y					0	0	0	0.0003712	0.009494	0.03838	0	0	0	0	0	0	0	0	0	0	0	0	0	0	0	0	0	0	0	0	0	0	0	0	0	0	0	0	0	0	0	0	0	0	0	0	0	0.002976	0	0	0	0	0	0	0	0	0	0	0	0.006329	0	0	0	0	0	0	0	0	0	0.002646	0	0	0	0	0	0	0	0	0	0	0	0	0	0	0	0	0	0	0.004854	0.1278	0.009494	0	0	0
1	12860030	G	T	rs2100390807	PRAMEF2	SNV	stop_gained	ENST00000240189.2:c.625G>T	HC	57.54	0.000205	2	1	IE_NRP_2_09(1)	IE_NonTribe(1)	Y			IE_NT	Y					0	0	0	0.0003725	0	0	0	0	0	0	0	0	0	0	0	0	0	0	0	0	0	0	0	0	0	0	0	0	0	0	0	0	0	0	0	0	0	0	0	0	0	0	0	0	0	0	0	0	0	0	0	0	0	0	0	0	0	0	0	0.003247	0	0.009036	0	0	0	0	0	0	0	0	0	0	0	0	0	0	0	0	0	0	0	0	0	0	0	0	0	0	0	0
1	12860036	G	T	rs75411676	PRAMEF2	SNV	stop_gained	ENST00000240189.2:c.631G>T	HC	61.3	0.068335	1253	41	IE_WCP_2_03(4),AA_EPL_1_04(3),IE_NRP_2_09(3),DR_EGH_2_01(2),DR_ECP_2_02(2),DR_SDN_2_02(2),IE_WPL_1_01(2),IE_NDN_2_01(2),IE_NRP_2_11(2),IE_WHR_1_02(1),DR_ECP_2_03(1),IE_WHR_2_01(1),DR_EPL_1_03(1),DR_WCP_2_01(1),IE_NRP_2_13(1),DR_NGH_1_02(1),DR_ECP_2_04(1),IE_NRP_2_06(1),AA_EPL_1_02(1),DR_ECP_2_08(1),IE_NRP_2_02(1),IE_NDN_2_02(1),IE_WPL_2_02(1),DR_SDN_2_03(1),DR_WCP_2_03(1),AA_EPL_1_01(1),IE_NRP_2_05(1),DR_ECP_2_06(1)	IE_NonTribe(18),DR_NonTribe(13),AA_Tribe(5),IE_Tribe(3),DR_Tribe(2)										0.125	0.05722	0.0699	0.0557	0.2025	0.1601	0.05648	0.07303	0.09322	0.08152	0.186	0.09	0.2055	0.06923	0.05357	0.05521	0.02703	0.08468	0.05882	0.06098	0.03175	0.05556	0.01667	0.07658	0.08209	0.1111	0.05128	0	0.1944	0.03125	0.06522	0.05085	0.05	0.07453	0.04217	0.0125	0.03378	0.1372	0.1509	0.07092	0.05172	0.08333	0.03846	0.04464	0.04121	0.08278	0.05	0.04054	0.06716	0.01333	0.036	0.04294	0.07362	0.03067	0.06918	0.0538	0.05625	0.06597	0.02812	0.03896	0.03822	0.07831	0.02761	0.06443	0.01948	0.05585	0.06962	0.05085	0.05938	0.07143	0.08214	0.05797	0.04667	0.03077	0.07542	0.04375	0.02778	0.04196	0.05109	0.05096	0.07522	0.08333	0.08081	0.1429	0.1311	0.1917	0.2025	0.1316	0.1964	0.02041
1	12879692	C	T	rs138413231	PRAMEF4	SNV	stop_gained	ENST00000235349.6:c.1289G>A	HC	42.97	0.002508	47	1	IE_NRP_2_13(1)	IE_NonTribe(1)	Y				Y					0.00253	0.002146	0.0009709	0.003446	0.006329	0	0.0008352	0.01685	0	0	0	0	0	0	0	0	0	0	0.005882	0.003049	0	0	0	0.004505	0	0.006173	0	0	0	0	0	0	0	0	0	0	0	0.004425	0	0.003546	0	0	0.00641	0	0	0.03311	0	0	0	0	0.004032	0	0.009202	0	0.003145	0.003165	0.009375	0.003448	0	0.003247	0.003185	0.003012	0.003067	0.005155	0.003247	0.007979	0.01266	0	0.003125	0	0	0	0	0.007576	0	0	0	0	0	0	0	0	0.0101	0	0	0	0.006329	0	0	0
1	12883228	AG	A	rs770155695	PRAMEF4	Deletion	frameshift_variant	ENST00000235349.6:c.166del	HC	46.99	0.000154	1	1	IE_WCP_2_02(1)	IE_NonTribe(1)	Y				Y					0	0	0	0.0001865	0	0	0	0	0	0	0	0	0	0	0	0	0	0	0	0	0	0	0	0	0	0	0	0	0	0	0	0	0	0	0	0	0	0	0	0	0	0	0	0	0	0	0	0	0	0	0	0	0	0	0	0	0	0	0	0	0	0	0	0	0	0	0	0	0.00625	0	0	0	0	0	0	0	0	0	0	0	0	0	0	0	0	0	0	0	0	0.0102
1	12938823	C	T	rs563690851	PRAMEF6	SNV	stop_gained	ENST00000376189.5:c.1283G>A	HC	54.65	0.00041	6	1	IE_BPV_2_01(1)	IE_NonTribe(1)	Y				Y					0	0	0	0.0004643	0	0.003289	0	0	0	0	0	0	0	0	0	0	0	0	0	0	0	0	0	0	0	0	0	0	0	0	0	0	0	0	0	0	0	0.01327	0	0	0	0	0	0.002976	0	0	0.003106	0	0	0	0	0	0	0	0	0	0	0	0	0	0	0	0	0	0	0	0	0	0	0	0	0	0	0	0	0	0	0	0	0	0	0	0	0.003968	0.009709	0	0	0	0	0
12	11353788	A	G	rs565569312	PRB1	SNV	splice_donor_variant	ENST00000500254.6:c.313+2T>C	HC	33.9	0.000307	4	1	IE_NRP_2_06(1)	IE_NonTribe(1)	Y		TRUE		Y					0	0	0.0009488	0.0003715	0.003165	0	0	0	0	0	0	0	0	0	0	0	0	0	0	0	0	0	0	0	0	0	0.006329	0	0	0	0	0	0	0	0	0	0	0	0	0	0	0	0	0	0.002747	0	0	0	0	0	0	0	0	0	0.003125	0	0	0	0.006211	0	0	0	0	0	0	0	0	0	0	0	0	0	0	0	0	0	0	0	0	0	0	0	0	0	0	0	0.003165	0	0	0
12	11353950	T	TG	rs763410099	PRB1	Insertion	frameshift_variant	ENST00000500254.6:c.152dup	HC	47.87	0.000307	4	1	DR_ECP_2_08(1)	DR_NonTribe(1)	Y				Y					0	0	0	0.0001857	0	0	0.00111	0	0	0	0	0	0	0	0	0	0	0	0.005882	0	0	0.01042	0	0	0	0	0	0	0	0	0	0	0	0	0	0	0	0	0	0	0	0	0	0	0	0	0	0	0	0	0	0	0	0	0	0	0	0	0	0	0	0	0	0	0	0	0	0.008475	0	0	0	0	0	0	0	0	0	0	0.00365	0	0	0	0	0	0	0	0	0	0	0
12	11269605	C	T	rs762113186	PRB3	SNV	splice_donor_variant	ENST00000538488.3:c.64+1G>A	HC	68.94	0.001229	18	3	DR_WGH_1_01(3)	DR_Tribe(3)	Y		TRUE		Y					0.000839	0.002128	0.0104	0.0008352	0	0	0	0.005556	0	0	0	0	0	0	0	0	0	0	0	0	0	0	0	0	0	0	0	0	0	0	0	0	0	0	0	0.125	0	0	0	0.003546	0.002874	0	0	0	0	0.003311	0	0	0	0	0	0	0	0	0	0.003165	0	0	0	0	0.003185	0.002994	0	0	0	0	0.01266	0	0	0	0	0	0.006667	0	0.005587	0.003086	0	0	0	0	0	0	0	0	0	0	0	0	0	0
12	11308868	G	A	rs12829245	PRB4	SNV	stop_gained	ENST00000279575.7:c.115C>T	HC	66.64	0.058712	1023	62	IE_WPL_2_02(7),IE_ERP_2_02(4),DR_SDN_2_02(3),DR_WCP_2_02(3),IE_ERP_2_04(3),IE_WCP_2_04(3),IE_NRP_2_08(3),IE_NRP_2_05(3),DR_NGH_1_01(2),IE_NRP_2_09(2),IE_NRP_2_12(2),IE_SCH_1_01(2),DR_NGH_1_02(2),IE_WCP_2_03(2),DR_ECP_2_03(2),IE_ECP_2_02(2),IE_WCP_2_01(1),DR_EGH_1_01(1),IE_WPL_1_01(1),IE_ECP_2_01(1),IE_NRP_2_04(1),DR_ECP_2_05(1),IE_WHR_1_01(1),IE_NRP_2_03(1),IE_WHR_2_04(1),DR_SDN_2_03(1),IE_NRP_2_13(1),IE_NRP_2_10(1),IE_NRP_2_06(1),DR_EGH_2_01(1),IE_NCH_2_01(1),IE_NRP_2_02(1),IE_WHR_1_02(1)	IE_NonTribe(41),DR_NonTribe(11),IE_Tribe(5),DR_Tribe(5)										0.0151	0.05816	0.05482	0.07192	0.02215	0.01535	0.04989	0.04444	0	0.005435	0	0.02	0.02055	0.03077	0.05357	0.03659	0.02703	0.02419	0.06395	0.03939	0.02381	0.04861	0.02941	0.03571	0.01471	0.01829	0.01266	0.1554	0.1757	0	0.06211	0.0678	0.06481	0.108	0.04518	0	0	0.03947	0.0566	0.0461	0.07471	0	0.07051	0.04464	0.1038	0.02318	0.09938	0.07895	0.0597	0.01333	0.06349	0.07975	0.04908	0.01829	0.06875	0.07278	0.05312	0.09524	0.08385	0.06494	0.1019	0.04491	0.08232	0.06701	0.07143	0.05291	0.08861	0.0678	0.05312	0.1204	0.1286	0.1	0.08	0.04478	0.05587	0.08951	0.0411	0.06294	0.05839	0.06962	0.08407	0.2258	0.101	0	0.004854	0	0.02215	0.1184	0.03571	0.07
1	13778643	ATG	A	rs776947041	PRDM2	Deletion	frameshift_variant	ENST00000311066.10:c.849_850del	HC	60.3	0.004658	89	1	DR_WCP_2_01(1)	DR_NonTribe(1)	Y				Y					0	0.002131	0.00189	0.005383	0	0.004386	0.006375	0	0	0	0	0	0	0	0	0.003049	0.003378	0.008065	0	0.006061	0.007937	0.01389	0	0	0	0.0122	0	0	0	0	0.009317	0.01695	0.01852	0.003086	0	0	0	0.008772	0	0.007092	0.002874	0	0	0.002976	0.002732	0.003311	0.00625	0.006579	0	0	0	0.009202	0	0	0.009375	0.009494	0	0	0.006211	0.003247	0.006369	0.01796	0.006098	0.007732	0.006494	0	0.006329	0.02542	0.009375	0	0	0	0	0	0.005587	0.01235	0.006849	0.02098	0.00365	0.003165	0.004425	0	0	0.007937	0.004854	0	0	0.01316	0	0.01
1	13778646	AT	A	rs770299670	PRDM2	Deletion	frameshift_variant	ENST00000311066.10:c.852del	HC	59.46	0.004658	89	1	DR_WCP_2_01(1)	DR_NonTribe(1)	Y				Y					0	0.002128	0.00189	0.005382	0	0.004386	0.006375	0	0	0	0	0	0	0	0	0.003049	0.003378	0.008065	0	0.006061	0.007937	0.01389	0	0	0	0.0122	0	0	0	0	0.009317	0.01695	0.01852	0.003086	0	0	0	0.008772	0	0.007092	0.002874	0	0	0.002976	0.002732	0.003311	0.006211	0.006579	0	0	0	0.009202	0	0	0.009375	0.009494	0	0	0.006211	0.003247	0.006369	0.01796	0.006098	0.007732	0.006494	0	0.006329	0.02542	0.009375	0	0	0	0	0	0.005587	0.01235	0.006849	0.02098	0.00365	0.003165	0.004425	0	0	0.007937	0.004854	0	0	0.01316	0	0.01
12	10929334	G	T	rs748600441	PRH2	SNV	stop_gained	ENST00000396400.4:c.61G>T	HC	63.41	0.000512	8	1	DR_SDN_2_03(1)	DR_NonTribe(1)	Y		TRUE		Y					0	0	0.0009452	0.000464	0	0	0.001109	0	0	0	0	0	0	0	0	0	0	0	0	0	0	0	0	0	0	0.006098	0	0	0	0	0.006211	0.01695	0	0	0	0	0	0	0	0	0	0	0	0	0	0	0	0	0	0	0	0	0	0	0.003125	0	0	0	0	0	0	0	0	0	0.003247	0	0	0	0.009375	0	0	0	0	0	0	0	0	0	0	0	0	0	0	0	0	0	0	0	0	0
4	184661884	T	TG	rs558986236	PRIMPOL	Insertion	frameshift_variant	ENST00000314970.11:c.391dup	HC	59.59	0.002099	37	2	TB_BPV_1_01(1),TB_NER_2_01(1)	TB_NonTribe(1),TB_Tribe(1)	Y									0	0.002837	0	0.001114	0.01582	0.02193	0	0	0	0	0	0	0	0	0	0	0	0	0	0	0	0	0	0	0	0	0	0	0	0	0	0	0	0	0	0	0	0.01754	0.03774	0	0.002874	0	0	0	0	0.009934	0	0	0	0	0	0	0	0.003049	0	0	0	0	0	0	0	0	0	0	0.003247	0	0	0	0	0	0	0	0	0	0	0	0.006849	0	0.00365	0	0	0	0	0.02778	0.03398	0.01504	0.01582	0	0.01786	0
4	151279866	G	GCAGGT	rs77216366	PRSS48	Insertion	frameshift_variant	ENST00000455694.7:c.127_131dup	HC	62.11	0.205262	3142	434	IE_NRP_2_11(19),TB_NER_2_01(15),IE_NRP_2_05(13),IE_NDN_2_01(13),IE_ERP_2_02(12),DR_ECP_2_08(12),IE_NRP_2_08(12),IE_NRP_2_13(12),IE_NRP_2_10(11),IE_ERP_2_03(10),IE_BPV_2_01(9),DR_WCP_2_02(9),TB_NER_1_01(9),IE_ECP_2_02(9),IE_NRP_2_02(8),TB_WHR_1_02(8),IE_WHR_2_02(8),AA_EPL_1_04(8),IE_WPL_1_01(8),IE_ERP_2_04(8),IE_ECP_2_01(8),IE_WHR_2_05(7),IE_WHR_2_01(7),IE_NRP_2_06(7),DR_ECP_2_06(7),DR_WCP_2_03(7),IE_WPL_2_03(7),DR_WCP_2_01(7),IE_NRP_2_07(6),IE_WHR_1_01(6),IE_WHR_2_04(6),IE_NRP_2_12(6),IE_NRP_2_04(6),TB_BPV_1_02(6),IE_NRP_2_09(6),IE_WHR_1_02(5),IE_NDN_2_02(5),DR_ECP_2_03(5),IE_NCH_2_01(5),DR_SDN_2_02(5),DR_NGH_1_02(5),IE_WCP_2_03(5),DR_EPL_1_03(5),IE_CHR_1_01(4),IE_EPL_2_01(4),IE_NRP_2_01(4),IE_WCP_2_04(4),IE_NRP_2_03(4),IE_NCH_1_01(4),IE_WPL_2_01(3),DR_EGH_2_01(3),DR_ECP_2_04(3),TB_BPV_1_01(3),IE_NCH_1_03(3),IE_WPL_2_02(3),DR_EPL_1_02(3),IE_WHR_2_03(3),DR_ECP_2_02(3),DR_NGH_1_01(3),IE_WCP_2_01(3),IE_ERP_2_01(3),IE_NCH_1_02(2),AA_NDN_1_01(2),AA_EPL_1_02(2),IE_WCP_2_05(2),DR_ECP_2_01(2),IE_SCH_1_01(2),DR_ECP_2_05(2),CAO(1),AA_EPL_1_03(1),AA_SCH_1_01(1),DR_SDN_2_01(1),DR_ECP_2_07(1),IE_EPL_1_01(1),AA_EPL_1_01(1),IE_WCP_2_02(1)	IE_NonTribe(259),DR_NonTribe(67),IE_Tribe(35),TB_Tribe(26),DR_Tribe(16),TB_NonTribe(15),AA_Tribe(15),CAO(1)										0.1594	0.2014	0.1749	0.2151	0.2722	0.2259	0.189	0.06667	0.15	0.125	0.2078	0.17	0.1712	0.2	0.1607	0.1463	0.1892	0.121	0.1628	0.1697	0.1587	0.2778	0.1912	0.1518	0.1103	0.1707	0.2152	0.2432	0.3041	0.1406	0.1957	0.1695	0.2037	0.2685	0.2018	0.03409	0.07432	0.2061	0.217	0.2305	0.2126	0.1273	0.1442	0.1518	0.2596	0.2252	0.1894	0.2237	0.1493	0.1933	0.1786	0.2454	0.2055	0.1768	0.2421	0.1677	0.1688	0.3129	0.2547	0.1981	0.2834	0.2126	0.25	0.2706	0.1993	0.2513	0.1266	0.1864	0.1312	0.1636	0.2	0.2143	0.24	0.2239	0.1816	0.2685	0.2192	0.2203	0.219	0.2468	0.208	0.25	0.2576	0.1468	0.1893	0.2632	0.2722	0.1711	0.4196	0.24
8	10554002	TGG	TG		PRSS55	Deletion	frameshift_variant	ENST00000522210.1:c.804del	HC	61.22	0.033016	615	15	IE_WPL_1_01(2),IE_NRP_2_05(1),DR_ECP_2_03(1),DR_SDN_2_03(1),DR_WCP_2_03(1),DR_SDN_2_02(1),IE_EPL_1_01(1),DR_WGH_1_02(1),IE_NRP_2_01(1),IE_NRP_2_03(1),IE_WPL_2_01(1),IE_EPL_2_01(1),IE_WHR_2_01(1),IE_NRP_2_11(1)	IE_NonTribe(7),DR_NonTribe(4),IE_Tribe(3),DR_Tribe(1)		Novel								0.02433	0.0305	0.02647	0.03304	0.02848	0.01535	0.04462	0.04444	0.01667	0.02717	0.0241	0.02	0	0.03077	0	0.05183	0.07095	0.03629	0.0407	0.04242	0.02381	0.02778	0.01471	0.01786	0.007353	0.0122	0.05063	0.02027	0.02703	0.04688	0.0559	0.0339	0.03086	0.04938	0.08133	0	0.06081	0.01316	0	0.01773	0.04598	0.05455	0.04167	0.01488	0.03279	0.01987	0.04969	0.006579	0.01493	0.02	0.03571	0.03988	0.03988	0.04573	0.01562	0.03481	0.02812	0.04422	0.03727	0.03247	0.0414	0.02695	0.04573	0.04124	0.02597	0.02381	0.006329	0.0339	0.025	0.01543	0.03571	0.02143	0.02	0.03731	0.04749	0.03086	0.02055	0.04545	0.03285	0.06962	0.02655	0	0.06061	0.01587	0.004854	0	0.02848	0.07895	0.02679	0
19	42868971	A	T		PSG1	SNV	stop_gained	ENST00000436291.7:c.773T>A	HC	43	0.000154	1	1	AA_EPL_1_02(1)	AA_Tribe(1)	Y			AA_Tribe	Y					0.002538	0	0	0	0	0	0	0	0.025	0	0	0	0	0	0	0	0	0	0	0	0	0	0	0	0	0	0	0	0	0	0	0	0	0	0	0	0	0	0	0	0	0	0	0	0	0	0	0	0	0	0	0	0	0	0	0	0	0	0	0	0	0	0	0	0	0	0	0	0	0	0	0	0	0	0	0	0	0	0	0	0	0	0	0	0	0	0	0	0	0
19	42878051	G	A	rs756268958	PSG1	SNV	stop_gained	ENST00000436291.7:c.292C>T	HC	53.02	0.00041	6	1	DR_ECP_2_02(1)	DR_NonTribe(1)	Y		TRUE		Y					0	0	0	9.299e-05	0	0	0.001943	0	0	0	0	0	0	0	0	0.02147	0	0	0	0	0	0	0	0	0	0	0	0	0	0	0	0	0	0	0	0	0	0	0	0	0	0	0	0	0	0	0	0	0	0	0	0	0	0	0	0	0	0	0	0	0	0	0	0	0	0	0	0	0	0	0.003571	0	0	0	0	0	0	0	0	0	0	0	0	0	0	0	0	0	0	0
19	43015125	T	A	rs764492164	PSG11	SNV	stop_gained	ENST00000320078.12:c.955A>T	HC	60.75	0.000307	2	2	AA_NDN_1_01(1),IE_EPL_1_01(1)	IE_Tribe(1),AA_Tribe(1)	Y									0.002534	0.002137	0	0	0	0	0	0	0	0	0	0.03	0	0	0	0	0	0	0	0	0	0	0	0	0	0	0	0	0	0	0	0	0	0	0	0	0	0	0	0	0	0.01818	0	0	0	0	0	0	0	0.006757	0	0	0	0	0	0	0	0	0	0	0	0	0	0	0	0	0	0	0	0	0	0	0	0	0	0	0	0	0	0	0	0	0	0	0	0	0	0	0	0
19	43195052	C	A	rs147584129	PSG4	SNV	stop_gained	ENST00000405312.8:c.931G>T	HC	56.42	0.015868	302	4	IE_WHR_2_01(1),IE_WPL_1_01(1),IE_NDN_2_01(1),IE_WCP_2_05(1)	IE_NonTribe(3),IE_Tribe(1)										0.00755	0.00922	0.004726	0.02154	0.003165	0.003289	0.01109	0.005556	0	0.01087	0.01506	0	0	0.007692	0	0	0.01014	0.01613	0.01163	0.01212	0	0.02778	0.01471	0.004464	0.01471	0.006098	0.006329	0	0	0	0.009317	0	0.01235	0.01852	0.01506	0	0	0.02193	0	0.01418	0.02874	0.02727	0.00641	0.01786	0.01913	0.02318	0.01553	0.006579	0.01493	0	0.02778	0.03067	0.01227	0.03963	0.01572	0	0.02812	0.03061	0.04037	0.01623	0.01911	0.02695	0.01524	0.01804	0.02273	0.01852	0.006329	0.008475	0.009375	0.006173	0.003571	0.03571	0	0	0.04749	0.02469	0.03425	0.02448	0.0292	0.01899	0.00885	0.07258	0.0102	0	0	0	0.003165	0.03947	0	0.04
19	42916263	G	A	rs112289603	PSG6	SNV	stop_gained	ENST00000187910.7:c.289C>T	HC	52.58	0.000256	3	1	DR_WGH_1_02(1)	DR_Tribe(1)	Y				Y					0	0	0.001912	0.0002795	0	0	0	0	0	0	0	0	0	0	0	0	0	0	0	0	0	0	0	0	0	0	0	0	0	0	0	0	0	0	0	0	0.01351	0	0	0.003546	0	0	0	0	0	0	0	0	0	0	0	0	0	0	0	0	0	0	0	0	0	0	0	0	0.003289	0	0	0	0.003145	0	0	0	0	0	0	0	0	0	0	0	0	0	0	0	0	0	0	0	0	0
19	42917727	A	T	rs570761988	PSG6	SNV	splice_donor_variant	ENST00000187910.7:c.64+2T>A	HC	58.15	0.001638	28	2	DR_WGH_1_02(1),DR_EGH_2_01(1)	DR_NonTribe(1),DR_Tribe(1)	Y									0.000856	0.001431	0.007648	0.0002794	0	0	0.005011	0	0	0	0	0	0	0.007692	0	0	0	0.00813	0.01163	0.00303	0.01667	0	0	0.02703	0.007692	0.01235	0	0	0.006757	0	0.003106	0	0.006173	0	0.006024	0	0.02703	0	0	0.003546	0	0.01852	0	0	0	0	0	0	0	0	0	0	0.003086	0	0	0	0	0	0	0	0	0	0	0	0	0	0	0	0	0	0.003571	0	0	0	0	0	0	0	0	0	0	0	0	0	0	0	0	0	0	0
19	42935403	C	T	rs546425461	PSG7	SNV	splice_donor_variant	ENST00000406070.7:c.430+1G>A	HC	56.57	0.001433	26	1	AA_EPL_1_04(1)	AA_Tribe(1)	Y				Y					0.00423	0.002853	0.001905	0.001395	0	0.001096	0.0002772	0	0	0	0.01534	0	0	0	0.008929	0	0	0	0	0	0	0	0	0	0	0	0	0	0.01351	0	0	0	0	0	0	0	0	0	0.009434	0	0	0.009259	0	0	0	0.006667	0	0	0	0	0	0	0.003067	0	0	0	0	0	0	0.006494	0.003185	0.005988	0	0	0.003247	0.002646	0	0	0	0	0.01429	0	0	0	0.002809	0	0	0	0	0.006369	0	0	0	0	0	0	0	0.01316	0	0
19	42763988	AG	A	rs11355507	PSG8	Deletion	frameshift_variant	ENST00000306511.5:c.357del	HC	60.28	0.091984	1605	96	DR_NGH_1_01(12),AA_EPL_1_04(5),TB_NER_2_01(4),IE_WHR_2_02(3),AA_EPL_1_03(3),IE_NCH_1_03(3),DR_EPL_1_01(3),IE_WCP_2_02(3),IE_NDN_2_01(3),DR_WGH_1_02(2),IE_NRP_2_12(2),DR_ECP_2_02(2),IE_NDN_2_02(2),AA_EPL_1_01(2),DR_ECP_2_06(2),IE_NRP_2_11(2),DR_NGH_1_02(2),IE_WPL_1_01(2),IE_ERP_2_03(2),DR_ECP_2_03(2),DR_WCP_2_03(2),IE_ERP_2_02(2),IE_WPL_2_03(2),IE_NRP_2_13(1),IE_WHR_2_01(1),DR_EPL_1_03(1),DR_ECP_2_04(1),DR_WCP_2_01(1),IE_EPL_2_01(1),IE_NRP_2_04(1),DR_EPL_1_02(1),IE_WHR_1_01(1),IE_WHR_2_04(1),DR_WGH_1_01(1),DR_ECP_2_07(1),IE_NRP_2_02(1),IE_NCH_1_01(1),IE_NRP_2_09(1),IE_WCP_2_05(1),IE_WPL_2_02(1),IE_NCH_2_01(1),IE_NRP_2_06(1),IE_NRP_2_07(1),IE_NRP_2_03(1),DR_SDN_2_02(1),IE_ECP_2_01(1),IE_NRP_2_08(1),IE_NCH_1_02(1),IE_ERP_2_01(1),IE_EPL_1_01(1),IE_WCP_2_01(1),IE_ECP_2_02(1)	IE_NonTribe(39),DR_Tribe(22),DR_NonTribe(12),AA_Tribe(10),IE_Tribe(9),TB_NonTribe(4)										0.1216	0.1016	0.1616	0.08426	0.09177	0.06798	0.08758	0.1778	0.1333	0.1359	0.1566	0.11	0.0137	0.05385	0.08036	0.05793	0.1318	0.09274	0.1047	0.08182	0.07143	0.09722	0.1029	0.07589	0.1912	0.08537	0.1076	0.3446	0.1554	0.07812	0.09627	0.1186	0.09568	0.05864	0.08133	0.1136	0.1554	0.07456	0.09434	0.08511	0.1034	0.1	0.07051	0.08929	0.07377	0.07947	0.05901	0.1513	0.1119	0.14	0.08333	0.08282	0.09202	0.06707	0.1	0.08228	0.0875	0.05782	0.07143	0.08766	0.08599	0.1437	0.08841	0.09278	0.08117	0.1032	0.1139	0.0678	0.1156	0.08025	0.05357	0.09286	0.09333	0.08955	0.08101	0.1235	0.06164	0.06643	0.05109	0.06051	0.06637	0.09677	0.07576	0.05159	0.06311	0.1053	0.09177	0.03947	0.04464	0.04
19	43268150	C	T	rs3746297	PSG9	SNV	splice_acceptor_variant	ENST00000270077.8:c.65-1G>A	HC	64.43	0.114148	1902	164	TB_NER_1_01(23),TB_NER_2_01(12),TB_BPV_1_01(12),TB_WHR_1_02(8),CAO(6),TB_BPV_1_02(6),IE_NCH_2_01(5),IE_ERP_2_01(4),DR_EGH_2_01(4),DR_WGH_1_02(4),IE_NRP_2_10(3),IE_BPV_2_01(3),DR_ECP_2_02(3),DR_ECP_2_04(3),DR_EPL_1_01(3),IE_WPL_1_01(3),IE_WHR_1_02(3),IE_WHR_2_05(2),IE_ERP_2_04(2),IE_WHR_2_02(2),DR_ECP_2_03(2),IE_NRP_2_12(2),IE_CHR_1_01(2),IE_ERP_2_03(2),IE_NDN_2_02(2),DR_ECP_2_06(2),IE_WCP_2_02(2),IE_NRP_2_07(2),IE_WHR_1_01(2),AA_NER_1_01(2),IE_WPL_2_01(2),AA_EPL_1_02(2),IE_ECP_2_02(2),DR_WCP_2_03(2),IE_NRP_2_02(1),IE_NRP_2_04(1),DR_ECP_2_08(1),AA_EPL_1_01(1),IE_EPL_2_01(1),DR_WCP_2_02(1),IE_WPL_2_03(1),DR_ECP_2_07(1),IE_NRP_2_06(1),AA_EPL_1_04(1),IE_WCP_2_04(1),IE_EPL_1_01(1),IE_ERP_2_02(1),IE_NRP_2_08(1),IE_WHR_2_03(1),IE_NCH_1_02(1),DR_ECP_2_05(1),DR_NGH_1_01(1),IE_NRP_2_03(1),AA_SCH_1_01(1),IE_NRP_2_09(1),TB_WHR_1_01(1),DR_EPL_1_02(1),DR_NGH_1_02(1),IE_NRP_2_01(1)	TB_Tribe(50),IE_NonTribe(47),DR_NonTribe(20),IE_Tribe(12),TB_NonTribe(12),DR_Tribe(10),AA_Tribe(7),CAO(6)										0.1049	0.1177	0.1191	0.09336	0.288	0.3158	0.1059	0.05556	0.1667	0.1141	0.0753	0.15	0.1164	0.1308	0.0625	0.1311	0.1014	0.1048	0.1047	0.09091	0.1032	0.09722	0.08824	0.183	0.1691	0.1646	0.05063	0.1014	0.07432	0.09375	0.09938	0.09322	0.09259	0.1019	0.1024	0.02273	0.2297	0.1842	0.3113	0.1099	0.08333	0.1364	0.08013	0.08333	0.07377	0.1192	0.0559	0.03947	0.0597	0.02	0.1587	0.07669	0.1074	0.1159	0.08438	0.09494	0.1	0.03741	0.0528	0.0974	0.07006	0.1317	0.07012	0.09021	0.09416	0.1005	0.1266	0.05085	0.1062	0.09877	0.08214	0.1	0.2333	0.1269	0.0838	0.1451	0.06849	0.07343	0.09124	0.09177	0.1018	0.129	0.06566	0.2897	0.2961	0.3722	0.288	0.2237	0.3393	0.34
6	31138080	AG	A	rs79153019	PSORS1C2	Deletion	frameshift_variant	ENST00000259845.5:c.281del	HC	62.25	0.079494	1367	93	DR_ECP_2_02(7),IE_WCP_2_03(5),AA_NER_1_01(4),IE_NRP_2_03(4),IE_ECP_2_02(4),IE_NRP_2_01(4),IE_NRP_2_07(4),IE_ECP_2_01(3),IE_EPL_2_01(3),IE_NDN_2_01(3),IE_NRP_2_13(3),DR_WGH_1_01(3),IE_NRP_2_06(3),IE_WHR_2_05(3),DR_ECP_2_08(3),IE_ERP_2_03(3),IE_ERP_2_01(2),IE_NRP_2_02(2),IE_NRP_2_12(2),IE_BPV_2_01(2),DR_ECP_2_06(2),IE_NRP_2_09(2),IE_NRP_2_10(2),DR_ECP_2_01(2),IE_ERP_2_04(1),IE_WHR_2_03(1),IE_WPL_2_03(1),IE_WHR_2_01(1),IE_WPL_2_01(1),DR_SDN_2_01(1),DR_WGH_1_02(1),IE_WHR_2_04(1),IE_WHR_1_01(1),DR_SDN_2_02(1),DR_WCP_2_01(1),IE_WCP_2_04(1),TB_NER_2_01(1),DR_WCP_2_03(1),AA_EPL_1_01(1),DR_ECP_2_03(1),IE_WPL_1_01(1),IE_WHR_1_02(1)	IE_NonTribe(61),DR_NonTribe(19),AA_Tribe(5),DR_Tribe(4),IE_Tribe(3),TB_NonTribe(1)						Lethal (IP)				0.06208	0.05319	0.05766	0.09309	0.06329	0.04057	0.07428	0.1167	0	0.02717	0.04819	0.04	0.1438	0.05385	0.1429	0.125	0.06419	0.07258	0.05814	0.09091	0.03175	0.1424	0.05882	0.02232	0.01471	0.01829	0.08861	0.05405	0.01351	0.0625	0.06211	0.07627	0.04012	0.0216	0.09337	0.2273	0.05405	0.1096	0.03774	0.1596	0.1466	0.08182	0.09936	0.125	0.08197	0.1325	0.1087	0.05263	0.04478	0.05333	0.02778	0.1196	0.07055	0.1463	0.0625	0.1044	0.025	0.04422	0.1118	0.1494	0.06369	0.09581	0.1037	0.0567	0.1136	0.1111	0.01899	0.07627	0.05	0.108	0.08571	0.03571	0.04	0.06716	0.07542	0.04938	0.1507	0.08042	0.125	0.06962	0.08407	0.03226	0.06061	0.05159	0.08252	0.01128	0.06329	0.01316	0.02679	0.02
2	208443349	C	T	rs149710383	PTH2R	SNV	stop_gained	ENST00000272847.7:c.511C>T	HC	68.17	0.000665	11	1	DR_ECP_2_02(1)	DR_NonTribe(1)	Y		TRUE		Y					0.001678	0	0	0.0001856	0	0	0.002494	0	0	0	0	0	0.0137	0	0	0.02439	0	0	0	0	0	0.003472	0	0	0	0	0	0	0	0	0	0	0	0	0	0	0	0	0	0	0	0	0	0	0	0	0	0	0	0	0	0.003067	0.003067	0	0	0	0	0	0	0	0	0	0	0	0	0	0	0	0	0	0	0	0	0	0	0	0	0	0	0	0	0	0	0	0	0	0	0	0	0
12	80549726	CTGAAACAGGTAACTAACG	C	rs141686707	PTPRQ	Deletion	splice_donor_variant	ENST00000644991.3:c.4285+10_4285+27del	HC	57.17	0.022676	437	3	IE_WHR_2_01(2),IE_SCH_1_01(1)	IE_NonTribe(2),IE_Tribe(1)										0.006711	0.02979	0.008507	0.02571	0.009494	0.009868	0.02467	0	0	0.005435	0.003012	0	0.02055	0.02308	0.02679	0.02744	0.03378	0.04435	0.02326	0.02121	0.03968	0.02083	0.01471	0.02679	0.02206	0.03049	0	0	0	0	0.02484	0.0339	0.0216	0.006173	0.02108	0	0	0.004386	0	0.01418	0.02299	0.02727	0.00641	0.0119	0.03552	0.03974	0.02174	0.006579	0.03731	0	0.03175	0.006135	0.01227	0.009146	0.04375	0.009494	0.05	0.05782	0.01863	0.01948	0.02548	0.02994	0.03354	0.03866	0.02597	0.01852	0.07595	0.01695	0.0125	0.04938	0.03571	0.007143	0.04	0.0597	0.03911	0.02469	0.03425	0.03846	0.0219	0.02215	0.02212	0.008065	0.02525	0.0119	0.009709	0	0.009494	0.01316	0.02679	0.04
7	90487326	G	A	rs17865826	PTTG1IP2	SNV	splice_acceptor_variant	ENST00000509356.2:c.193-1G>A	HC	66.16	0.158579	2472	313	TB_NER_2_01(22),TB_BPV_1_02(20),TB_BPV_1_01(18),TB_NER_1_01(13),IE_NRP_2_03(12),AA_NER_1_01(11),AA_EPL_1_04(10),IE_BPV_2_01(9),IE_NCH_2_01(8),IE_NRP_2_01(7),IE_EPL_2_01(7),TB_WHR_1_02(6),IE_ECP_2_02(6),DR_ECP_2_06(6),IE_WHR_2_03(6),IE_ERP_2_03(6),IE_NCH_1_03(6),AA_EPL_1_01(6),IE_ECP_2_01(6),IE_EPL_1_01(5),IE_WPL_1_01(5),IE_WHR_2_01(5),IE_ERP_2_04(5),IE_WCP_2_02(5),IE_ERP_2_02(5),AA_EPL_1_02(5),IE_NDN_2_02(4),IE_NRP_2_07(4),DR_EPL_1_03(4),IE_NRP_2_06(4),DR_EPL_1_01(4),IE_SCH_1_01(4),DR_ECP_2_07(4),IE_WCP_2_05(3),IE_NRP_2_12(3),DR_ECP_2_08(3),IE_NRP_2_02(3),AA_SCH_1_01(3),DR_SDN_2_02(3),IE_ERP_2_01(3),AA_NDN_1_01(3),AA_EPL_1_03(3),IE_NRP_2_04(2),DR_WCP_2_01(2),IE_WHR_2_04(2),DR_WCP_2_03(2),DR_SDN_2_03(2),IE_CHR_1_01(2),DR_ECP_2_02(2),DR_ECP_2_04(2),DR_EGH_2_01(2),IE_WHR_2_02(2),IE_WCP_2_04(2),IE_WHR_1_01(1),DR_EGH_1_01(1),DR_WCP_2_02(1),IE_WPL_2_03(1),DR_WGH_1_01(1),IE_NRP_2_13(1),IE_NRP_2_11(1),IE_WCP_2_03(1),IE_NCH_1_02(1),DR_SDN_2_01(1),IE_NRP_2_10(1),IE_NDN_2_01(1),TB_WHR_1_01(1),DR_ECP_2_03(1),IE_NRP_2_09(1),IE_WHR_2_05(1)	IE_NonTribe(127),TB_Tribe(58),AA_Tribe(41),DR_NonTribe(31),IE_Tribe(24),TB_NonTribe(22),DR_Tribe(10)										0.25	0.1454	0.1503	0.1415	0.3196	0.3366	0.1305	0.25	0.3167	0.1957	0.2229	0.21	0.3699	0.2308	0.1607	0.08537	0.1284	0.1452	0.1337	0.1727	0.1825	0.1528	0.25	0.1518	0.2574	0.1585	0.2025	0.0473	0.05405	0.2031	0.1304	0.1271	0.1049	0.08333	0.1175	0.1818	0.1216	0.2939	0.2075	0.1809	0.1753	0.2091	0.2115	0.1637	0.1721	0.1656	0.1087	0.06579	0.1716	0.22	0.2262	0.1411	0.1451	0.2134	0.1101	0.1835	0.125	0.08503	0.09627	0.1299	0.07006	0.1347	0.08232	0.0799	0.1136	0.1164	0.1582	0.09322	0.1719	0.1481	0.1	0.1884	0.08	0.09701	0.1313	0.142	0.2329	0.1119	0.1204	0.1392	0.115	0.1129	0.1162	0.381	0.4029	0.3008	0.3196	0.1184	0.3482	0.05
4	37960987	CAT	C	rs200376306	PTTG2	Deletion	frameshift_variant	ENST00000504686.2:c.554_555del	HC	58.16	0.019195	365	5	DR_SDN_2_02(2),DR_ECP_2_03(1),IE_WCP_2_01(1),IE_NRP_2_01(1)	DR_NonTribe(3),IE_NonTribe(2)						Lethal (IP)				0.004195	0.0156	0.02268	0.02199	0	0.003289	0.023	0.01111	0.01667	0	0.003012	0	0	0	0.02679	0.0122	0.02027	0.01613	0.05233	0.05758	0.02381	0.03472	0	0	0.007353	0.006098	0.06329	0.04054	0.006757	0	0.03416	0	0.009259	0.01852	0.01506	0.05682	0	0.01316	0	0.01418	0.02874	0	0.02564	0.01488	0.01366	0.003311	0.009317	0.03947	0.01493	0	0.03968	0.009202	0.02147	0.03354	0.03125	0.01899	0.0125	0.01701	0.04037	0.006494	0.03185	0.008982	0.01524	0.01804	0.01299	0.03175	0.01899	0.05932	0.0375	0.003086	0.05714	0.007143	0.006667	0.007463	0.01955	0.0216	0.0137	0.02797	0.02555	0.02848	0.04425	0.01613	0.0303	0.003968	0	0	0	0.02632	0	0.01
16	1487664	G	GGGCGT	rs747497123	PTX4	Insertion	frameshift_variant	ENST00000447419.7:c.443_447dup	HC	63.86	0.000307	4	1	DR_ECP_2_02(1)	DR_NonTribe(1)	Y		TRUE		Y					0	0	0	0.0002784	0	0	0.0008315	0	0	0	0	0	0	0	0	0.009146	0	0	0	0	0	0	0	0	0	0	0	0	0	0	0	0	0	0	0	0	0	0	0	0	0	0	0	0	0	0	0	0	0	0	0	0	0	0	0.003125	0	0	0	0	0	0	0.005988	0	0	0	0	0	0	0	0	0	0	0	0	0	0	0	0	0	0	0	0	0	0	0	0	0	0	0	0
12	43742455	A	C	rs202061635	PUS7L	SNV	splice_donor_variant	ENST00000344862.10:c.1362+2T>G	HC	55.33	0.002764	52	1	TB_NER_2_01(1)	TB_NonTribe(1)	Y		TRUE		Y					0	0.003546	0	0.001021	0.02848	0.02961	0	0	0	0	0	0	0	0	0	0	0	0	0	0	0	0	0	0	0	0	0	0	0	0	0	0	0	0	0	0	0	0	0.01887	0	0.002874	0	0	0.005952	0	0	0.003106	0	0	0	0	0	0	0	0.003125	0	0	0	0	0	0.006369	0	0	0	0	0	0	0	0	0	0	0	0.02	0	0	0.003086	0.0137	0	0.00365	0	0	0	0	0.02381	0.01456	0.05263	0.02848	0	0.03571	0
8	51372000	A	T	rs117752382	PXDNL	SNV	stop_gained	ENST00000356297.5:c.3774T>A	HC	65.93	0.032862	602	20	IE_WCP_2_01(3),IE_WHR_1_02(2),DR_ECP_2_03(2),IE_WCP_2_04(2),IE_NRP_2_05(1),IE_WPL_1_01(1),DR_EGH_2_01(1),IE_NCH_1_03(1),DR_SDN_2_02(1),IE_WCP_2_05(1),DR_WCP_2_03(1),IE_WCP_2_02(1),IE_WPL_2_03(1),IE_NRP_2_12(1),IE_WHR_2_05(1)	IE_NonTribe(11),DR_NonTribe(5),IE_Tribe(4)										0.01426	0.03759	0.008507	0.03639	0.009494	0.006579	0.04185	0	0	0.02717	0.01506	0.01	0.0137	0.03077	0.02679	0.03049	0.04392	0.02016	0.03488	0.03333	0.03175	0.03819	0.05882	0.04464	0.007353	0.006098	0	0	0	0	0.04037	0.05932	0.0463	0.09877	0.03313	0.01136	0.01351	0.0307	0	0.03901	0.04885	0	0.02244	0.03274	0.03279	0.02318	0.04348	0.01974	0	0.04667	0.01984	0.04601	0.01534	0.03049	0.04375	0.03797	0.04062	0.05102	0.02188	0.02273	0.02548	0.0509	0.03049	0.08763	0.04221	0.02394	0.03165	0.09322	0.03438	0.02469	0.05	0.05	0.006667	0.09701	0.01955	0.009259	0.0274	0.04196	0.05839	0.07595	0.03097	0.008065	0.05556	0	0.01456	0	0.009494	0	0.02679	0.02
8	51556839	C	T	rs544725965	PXDNL	SNV	splice_donor_variant	ENST00000356297.5:c.380+1G>A	HC	66.33	0.016226	305	6	DR_WCP_2_03(1),IE_WPL_1_01(1),IE_ECP_2_02(1),IE_NCH_2_01(1),DR_ECP_2_02(1),IE_ECP_2_01(1)	IE_NonTribe(3),DR_NonTribe(2),IE_Tribe(1)										0.008389	0.00922	0.006616	0.01967	0	0.002193	0.01968	0.01667	0	0.01087	0.003012	0.03	0	0.007692	0.01786	0.05183	0.01351	0.01613	0.02326	0.006061	0.007937	0.01389	0	0.01786	0	0.0122	0	0	0	0.01562	0.006211	0.04237	0.0216	0.0216	0.02108	0.01136	0.02703	0.02193	0.009434	0.02837	0.01149	0	0.00641	0.01488	0.005464	0.02649	0.01553	0	0	0.01333	0.01984	0.0184	0.02761	0.009146	0.025	0.02848	0.02812	0.01361	0.02484	0.02273	0.01911	0.03593	0.02744	0.03093	0.00974	0.02116	0.01266	0.0339	0	0.0216	0.003571	0	0.02667	0	0.02235	0.01852	0.0137	0.04545	0.0146	0.01266	0.03097	0.008065	0.0101	0	0	0	0	0	0.01786	0.01
12	120219569	AG	A	rs548850827	PXN	Deletion	frameshift_variant	ENST00000637617.2:c.1353del	HC	64.41	0.002867	54	1	DR_NGH_1_02(1)	DR_Tribe(1)	Y				Y					0.000839	0.003546	0.01607	0.001949	0	0	0.003326	0	0	0	0	0	0	0.007692	0.008929	0.003049	0.01014	0	0	0	0	0.003472	0.04412	0.008929	0.007353	0	0	0	0.08784	0.01562	0	0	0.003086	0	0.006024	0	0	0.004386	0	0.007092	0.005747	0.01818	0	0.005952	0	0	0	0.006579	0	0	0	0.009202	0	0.003049	0	0.006329	0	0	0	0	0	0	0.003049	0.002577	0.006494	0	0	0	0	0	0	0.007143	0	0	0.002793	0	0	0	0	0.006329	0.004425	0	0.005051	0	0	0	0	0	0	0
10	98383842	G	A	rs148254477	PYROXD2	SNV	stop_gained	ENST00000370575.5:c.1702C>T	HC	71.18	0.008395	160	2	DR_NGH_1_02(1),IE_WHR_2_03(1)	DR_Tribe(1),IE_NonTribe(1)	Y									0.003356	0.005674	0.02363	0.00928	0.006329	0.001096	0.006098	0	0	0.005435	0	0.01	0	0.01538	0.01786	0	0.01351	0.008065	0	0	0.007937	0.003472	0.01471	0.01339	0	0	0.05696	0	0.1014	0	0.009317	0	0.009259	0.003086	0.006024	0	0	0.004386	0	0.007092	0.005747	0.009091	0.009615	0.005952	0.008197	0.003311	0.003106	0.006579	0.007463	0.006667	0.02778	0.009202	0.01227	0.02439	0.009375	0.003165	0	0.003401	0.01242	0.00974	0.003185	0.008982	0.009146	0.01804	0	0.007937	0.006329	0.008475	0.01875	0.003086	0.01071	0.03571	0	0	0.00838	0.003086	0.02055	0.01049	0.00365	0.009494	0.02655	0	0.005051	0	0.004854	0	0.006329	0	0	0
12	9153147	CCA	C		PZP	Deletion	frameshift_variant	ENST00000261336.7:c.3969_3970del	HC	58.48	0.000665	11	1	IE_WCP_2_03(1)	IE_NonTribe(1)	Y			IE_NT	Y					0	0	0	0.001206	0	0	0	0	0	0	0	0	0	0	0	0	0	0	0	0	0	0	0	0	0	0	0	0	0	0	0	0	0	0	0	0	0	0	0	0	0	0	0	0	0	0	0	0	0	0	0	0	0	0	0	0	0	0	0	0	0	0	0	0	0	0	0	0	0	0.04012	0	0	0	0	0	0	0	0	0	0	0	0	0	0	0	0	0	0	0	0
2	113642101	C	A	rs141631881	RABL2A	SNV	stop_gained	ENST00000683472.1:c.662C>A	HC	62.29	0.001126	20	1	DR_WCP_2_02(1)	DR_NonTribe(1)	Y		TRUE		Y					0.000839	0.001418	0	0.0007424	0	0	0.003049	0.005556	0	0	0	0	0	0	0.008929	0	0	0	0	0.01515	0	0.003472	0	0	0	0	0	0	0	0	0	0.01695	0	0.006173	0	0	0	0.004386	0	0	0.005747	0.009091	0	0	0	0	0	0	0	0	0	0	0	0	0	0	0	0	0.003106	0	0	0	0	0.002577	0.003247	0	0	0	0	0	0	0	0	0.007463	0	0	0	0.003497	0	0	0	0	0.005051	0	0	0	0	0	0	0
12	913403	A	C	rs4987208	RAD52	SNV	stop_gained	ENST00000358495.8:c.1245T>G	HC	63.01	0.015919	305	3	DR_ECP_2_06(2),DR_EGH_2_01(1)	DR_NonTribe(3)					Y					0.003356	0.008511	0.002836	0.0193	0.006329	0.002193	0.0219	0.02222	0	0	0	0	0	0	0.008929	0.01524	0.01014	0.004032	0.01163	0.03333	0.03175	0.02083	0	0.02232	0	0.006098	0.006329	0.006757	0	0.01562	0.02484	0.008475	0.03086	0.0463	0.01807	0	0	0.01754	0.009434	0.02128	0.02299	0	0.02244	0.02679	0.01913	0.01325	0.02795	0	0	0	0.0119	0.02147	0.01534	0.009146	0.009375	0.01582	0.01875	0.05442	0.01242	0.01299	0.01911	0.002994	0.02439	0.03093	0.01299	0.02116	0.01899	0.0339	0.01562	0.0216	0.01786	0.01429	0	0.01493	0.01676	0.01543	0.006849	0.01399	0.01095	0.01899	0.004425	0.09677	0.0202	0.003968	0	0	0.006329	0.01316	0	0
12	914052	G	T	rs4987207	RAD52	SNV	stop_gained	ENST00000358495.8:c.1037C>A	HC	65.71	0.065469	1177	51	IE_WCP_2_03(4),IE_WHR_2_01(3),IE_NRP_2_04(3),IE_NRP_2_09(2),DR_ECP_2_08(2),IE_ERP_2_03(2),DR_ECP_2_06(2),IE_NDN_2_01(2),DR_NGH_1_02(2),IE_WHR_1_01(2),IE_NCH_1_03(2),IE_WHR_1_02(1),IE_NRP_2_13(1),IE_NRP_2_10(1),IE_NRP_2_03(1),IE_NDN_2_02(1),IE_WPL_2_01(1),TB_BPV_1_02(1),IE_WHR_2_03(1),DR_EPL_1_02(1),IE_NRP_2_06(1),DR_ECP_2_03(1),AA_NDN_1_01(1),DR_ECP_2_02(1),IE_ERP_2_04(1),IE_NRP_2_11(1),DR_EPL_1_01(1),IE_WCP_2_04(1),TB_WHR_1_02(1),DR_SDN_2_02(1),AA_EPL_1_02(1),IE_ECP_2_02(1),IE_ERP_2_01(1),DR_ECP_2_07(1),DR_EGH_2_01(1),IE_NRP_2_08(1)	IE_NonTribe(29),DR_NonTribe(9),IE_Tribe(5),DR_Tribe(4),TB_Tribe(2),AA_Tribe(2)										0.08571	0.0766	0.07278	0.06339	0.05063	0.04057	0.06818	0.07778	0.2167	0.05978	0.07879	0.14	0.0411	0.03846	0.05357	0.04573	0.1149	0.07258	0.04651	0.0697	0.09524	0.06944	0	0.07143	0.08824	0.09756	0	0.0473	0.1824	0.1562	0.04658	0.08475	0.05556	0.07407	0.0512	0.02273	0.08784	0.02193	0.01887	0.05319	0.0546	0.09091	0.08974	0.07143	0.06011	0.1093	0.06522	0.06579	0.02239	0.18	0.06349	0.07669	0.07669	0.06098	0.0625	0.06646	0.1062	0.04762	0.05901	0.03571	0.03503	0.06587	0.03963	0.07474	0.05195	0.07143	0.05696	0.05085	0.07812	0.1636	0.05714	0.007143	0.1867	0.06716	0.06704	0.03704	0.06164	0.03497	0.05147	0.03165	0.0531	0.03226	0.03535	0.06349	0.03398	0.01504	0.05063	0.02632	0.07143	0.03
8	94378218	AG	A	rs780150001	RAD54B	Deletion	frameshift_variant	ENST00000336148.10:c.2476del	HC	59.03	0.000819	14	1	DR_WGH_1_02(1)	DR_Tribe(1)	Y				Y					0	0	0.01418	0	0	0	0.0002772	0	0	0	0	0	0	0	0	0	0	0	0	0	0	0	0	0	0	0	0	0	0	0.01562	0	0	0	0	0	0	0.1014	0	0	0	0	0	0	0	0	0	0	0	0	0	0	0	0	0	0	0	0	0	0	0	0	0	0	0	0	0	0	0	0	0	0	0	0	0	0	0	0	0	0	0	0	0	0	0	0	0	0	0	0	0
6	150021990	G	T	rs76294770	RAET1L	SNV	stop_gained	ENST00000367341.6:c.339C>A	HC	34.39	0.00041	6	1	CAO(1)	CAO(1)	Y			CAO	Y					0	0	0	0	0	0	0	0	0	0	0	0	0	0	0	0	0	0	0	0	0	0	0	0	0	0	0	0	0	0	0	0	0	0	0	0	0	0	0	0	0	0	0	0	0	0	0	0	0	0	0	0	0	0	0	0	0	0	0	0	0	0	0	0	0	0	0	0	0	0	0	0	0	0	0	0	0	0	0	0	0	0	0	0	0	0	0	0	0	0.08
3	50340673	G	A	rs587719322	RASSF1	SNV	stop_gained	ENST00000359365.9:c.133C>T	HC	60.14	0.000973	17	1	DR_ECP_2_03(1)	DR_NonTribe(1)	Y		TRUE		Y					0.001678	0	0	0.0008352	0.003165	0	0.00194	0	0	0	0	0.02	0	0	0	0	0.006757	0	0	0	0	0	0	0.008929	0	0	0	0	0	0	0	0.008475	0.003086	0	0.003012	0	0	0	0	0	0	0	0	0	0	0.006623	0	0	0	0	0	0.009202	0	0.003049	0	0	0.003125	0	0	0.003247	0	0	0	0	0	0	0	0	0	0	0	0	0	0	0	0	0	0	0	0	0.004425	0	0	0	0	0	0.003165	0	0	0
2	151250913	AC	A	rs564551189	RBM43	Deletion	frameshift_variant	ENST00000331426.6:c.1066del	HC	57.62	0.006962	130	3	IE_WPL_1_01(1),IE_NRP_2_11(1),DR_EGH_2_01(1)	DR_NonTribe(1),IE_NonTribe(1),IE_Tribe(1)	Y									0.002517	0.009929	0.006616	0.005846	0	0.003289	0.01192	0.005556	0	0.005435	0	0	0	0.007692	0.008929	0.04573	0.003378	0.01613	0.01744	0.01515	0.02381	0.003472	0	0.02232	0.03676	0	0	0	0.01351	0.01562	0.003106	0	0	0.003086	0.006024	0	0	0.008772	0	0	0.01149	0.01818	0	0.002976	0	0.01656	0	0	0	0	0	0.003067	0.006135	0	0	0.006329	0	0	0.01242	0.003247	0	0.002994	0.01524	0.01031	0.01299	0.005291	0.02532	0.008475	0	0	0.01429	0	0.02	0.01493	0.01676	0.01235	0	0.01049	0.007299	0.009494	0.02212	0	0	0	0.01456	0	0	0	0	0
19	49542612	C	T	rs2080168353	RCN3	SNV	stop_gained	ENST00000270645.8:c.739C>T	HC	63.27	0.000256	3	1	IE_ERP_2_01(1)	IE_NonTribe(1)	Y				Y	Lethal				0	0	0	0.0001856	0.003165	0	0	0	0	0	0	0	0	0	0	0	0	0	0	0	0	0	0	0	0	0	0	0	0	0	0	0	0	0	0	0	0	0	0	0	0.005747	0	0	0	0	0	0	0	0	0	0	0	0	0	0	0	0	0	0	0	0	0	0	0	0	0	0	0	0	0	0	0	0	0	0	0	0	0	0	0	0	0	0	0	0	0	0.003165	0	0	0
2	219329636	C	A	rs16859790	RESP18	SNV	splice_donor_variant	ENST00000333527.6:c.465+1G>T	HC	63.46	0.000921	12	3	CAO(3)	CAO(3)	Y			CAO	Y					0	0	0	0	0	0	0	0	0	0	0	0	0	0	0	0	0	0	0	0	0	0	0	0	0	0	0	0	0	0	0	0	0	0	0	0	0	0	0	0	0	0	0	0	0	0	0	0	0	0	0	0	0	0	0	0	0	0	0	0	0	0	0	0	0	0	0	0	0	0	0	0	0	0	0	0	0	0	0	0	0	0	0	0	0	0	0	0	0	0.18
3	108757146	G	GGGGGATTA	rs5851607	RETNLB	Insertion	stop_gained	ENST00000295755.7:c.32_39dup	HC	60.77	0.060862	1093	48	DR_WCP_2_03(4),IE_NRP_2_08(3),IE_NRP_2_11(3),DR_WCP_2_01(2),IE_NRP_2_13(2),IE_NRP_2_07(2),DR_ECP_2_06(2),IE_WPL_2_03(2),IE_WHR_2_02(2),IE_WPL_2_02(2),DR_SDN_2_02(2),IE_NRP_2_05(2),DR_WCP_2_02(2),IE_WHR_2_04(1),IE_NRP_2_12(1),IE_WCP_2_02(1),DR_EGH_1_01(1),IE_WHR_2_01(1),IE_WPL_2_01(1),IE_NCH_1_01(1),IE_WPL_1_01(1),DR_WGH_1_02(1),IE_NRP_2_10(1),IE_WCP_2_03(1),DR_ECP_2_02(1),IE_NCH_2_01(1),DR_ECP_2_01(1),IE_NRP_2_02(1),IE_ECP_2_02(1),IE_ERP_2_01(1),IE_NDN_2_01(1)	IE_NonTribe(30),DR_NonTribe(14),IE_Tribe(2),DR_Tribe(2)										0.02349	0.04468	0.04348	0.07445	0.01582	0.01425	0.0607	0.07222	0	0	0.009036	0.06	0.0274	0.01538	0.07143	0.05793	0.01689	0.04435	0.05814	0.0697	0.05556	0.05903	0.02941	0.04911	0.007353	0.07317	0.05063	0.0473	0	0.01562	0.07453	0.07627	0.07099	0.07099	0.08434	0.09091	0.05405	0.05263	0.01887	0.05319	0.07471	0.03636	0.02885	0.02381	0.0765	0.04967	0.06522	0.05921	0.04478	0.03333	0.0754	0.07362	0.05521	0.06748	0.075	0.04114	0.04375	0.09932	0.08385	0.1266	0.1274	0.0509	0.08841	0.1108	0.06818	0.05026	0.02532	0.07627	0.05938	0.08333	0.06429	0.03571	0.02667	0.05224	0.1117	0.07716	0.137	0.08741	0.09124	0.06962	0.09292	0.1452	0.09091	0.01587	0.01942	0	0.01582	0.02632	0.02679	0.04
2	85344131	G	GGT	rs774169688	RETSAT	Insertion	frameshift_variant	ENST00000295802.9:c.1400_1401insAC	HC	61.88	0.009726	174	8	AA_EPL_1_02(2),TB_WHR_1_02(1),AA_NER_1_01(1),DR_EPL_1_02(1),IE_EPL_1_01(1),TB_WHR_1_01(1),TB_NER_1_01(1)	TB_Tribe(3),AA_Tribe(3),IE_Tribe(1),DR_Tribe(1)	Y									0.05956	0.003546	0.01418	0.003619	0.02532	0.04825	0.001663	0.01667	0.1083	0.06522	0.05422	0.02	0.1096	0.05385	0.008929	0.003049	0	0	0	0.00303	0.007937	0	0.02941	0	0.007353	0.06707	0.006329	0	0	0	0.006211	0	0	0	0	0	0	0.01316	0	0.02482	0.005747	0.03636	0.009615	0.0119	0.005464	0.01325	0.01242	0	0	0	0	0	0	0	0	0	0	0.003401	0	0.003247	0.003185	0	0	0.002577	0.003247	0.002646	0	0	0	0	0	0	0	0.007463	0	0.009259	0	0	0	0	0	0	0.005051	0.03175	0.02427	0.06767	0.02532	0.09211	0.05357	0
2	85344133	CAG	C	rs759186033	RETSAT	Deletion	frameshift_variant	ENST00000295802.9:c.1397_1398del	HC	61.33	0.009726	174	8	AA_EPL_1_02(2),TB_WHR_1_02(1),AA_NER_1_01(1),DR_EPL_1_02(1),IE_EPL_1_01(1),TB_WHR_1_01(1),TB_NER_1_01(1)	TB_Tribe(3),AA_Tribe(3),IE_Tribe(1),DR_Tribe(1)	Y									0.05956	0.003546	0.01418	0.003619	0.02532	0.04825	0.001663	0.01667	0.1083	0.06522	0.05422	0.02	0.1096	0.05385	0.008929	0.003049	0	0	0	0.00303	0.007937	0	0.02941	0	0.007353	0.06707	0.006329	0	0	0	0.006211	0	0	0	0	0	0	0.01316	0	0.02482	0.005747	0.03636	0.009615	0.0119	0.005464	0.01325	0.01242	0	0	0	0	0	0	0	0	0	0	0.003401	0	0.003247	0.003185	0	0	0.002577	0.003247	0.002646	0	0	0	0	0	0	0	0.007463	0	0.009259	0	0	0	0	0	0	0.005051	0.03175	0.02427	0.06767	0.02532	0.09211	0.05357	0
13	33966103	C	A	rs1207053811	RFC3	SNV	stop_gained	ENST00000616236.1:c.290C>A	HC	62.57	0.000154	1	1	DR_ECP_2_03(1)	DR_NonTribe(1)	Y			DR_NT	Y					0	0	0	0	0	0	0.0008315	0	0	0	0	0	0	0	0	0	0.01014	0	0	0	0	0	0	0	0	0	0	0	0	0	0	0	0	0	0	0	0	0	0	0	0	0	0	0	0	0	0	0	0	0	0	0	0	0	0	0	0	0	0	0	0	0	0	0	0	0	0	0	0	0	0	0	0	0	0	0	0	0	0	0	0	0	0	0	0	0	0	0	0	0
2	101422474	T	G	rs7589943	RFX8	SNV	splice_acceptor_variant	ENST00000428343.6:c.73-2A>C	HC	65.46	0.078368	1381	75	AA_EPL_1_04(7),AA_EPL_1_03(4),IE_ECP_2_01(4),AA_NER_1_01(3),IE_ERP_2_02(3),TB_NER_2_01(3),DR_WCP_2_02(3),DR_EGH_2_01(3),DR_WCP_2_03(3),IE_ERP_2_04(2),IE_NRP_2_13(2),IE_NCH_1_01(2),DR_ECP_2_01(2),DR_EPL_1_01(2),DR_WCP_2_01(2),IE_NRP_2_01(2),IE_ERP_2_01(2),IE_WHR_2_03(2),DR_NGH_1_01(1),DR_EPL_1_03(1),IE_WCP_2_02(1),DR_EGH_1_01(1),IE_WHR_2_05(1),IE_NRP_2_07(1),TB_BPV_1_02(1),IE_BPV_2_01(1),TB_WHR_1_01(1),DR_EPL_1_02(1),IE_NRP_2_05(1),AA_NDN_1_01(1),AA_EPL_1_02(1),IE_NCH_2_01(1),IE_NRP_2_11(1),IE_NRP_2_09(1),AA_SCH_1_01(1),IE_NDN_2_02(1),DR_SDN_2_02(1),IE_WCP_2_01(1),TB_NER_1_01(1),TB_BPV_1_01(1),DR_ECP_2_08(1),IE_NRP_2_08(1)	IE_NonTribe(28),AA_Tribe(17),DR_NonTribe(15),DR_Tribe(6),TB_Tribe(4),TB_NonTribe(3),IE_Tribe(2)										0.1334	0.06525	0.104	0.06887	0.1266	0.1042	0.07788	0.1111	0.08333	0.1413	0.1506	0.15	0.1644	0.1077	0.1161	0.05488	0.1014	0.07661	0.0814	0.0697	0.06349	0.04167	0.1471	0.1071	0.1176	0.1098	0.1013	0.1486	0.1216	0.1562	0.06832	0.0339	0.07407	0.1019	0.08133	0	0.06757	0.1272	0.03774	0.1135	0.06322	0.1182	0.1026	0.1048	0.07923	0.0596	0.08696	0.1053	0.07463	0.02	0.06746	0.02454	0.06748	0.09146	0.04375	0.07911	0.05625	0.06463	0.04969	0.05195	0.07006	0.1108	0.03659	0.04639	0.04545	0.06878	0.1139	0.05932	0.0625	0.03086	0.06786	0.05714	0.01333	0.08209	0.04749	0.05247	0.1301	0.06993	0.1131	0.04747	0.0708	0.06452	0.05556	0.127	0.1214	0.09023	0.1266	0.1184	0.04464	0.03
19	11400296	AGC	A	rs569391682	RGL3	Deletion	splice_acceptor_variant	ENST00000380456.8:c.1485-1_1485del	HC	60.36	0.007883	152	1	IE_WCP_2_02(1)	IE_NonTribe(1)	Y				Y					0.01091	0.009929	0.009452	0.007424	0.006329	0.001096	0.009146	0	0	0.01087	0.02711	0.01	0	0.007692	0	0.003049	0.01689	0	0.02907	0.006061	0.007937	0.01042	0	0.02679	0.01471	0.0122	0.01266	0	0	0	0.009317	0	0.009259	0	0.01205	0.02273	0.01351	0	0.009434	0.01418	0.005747	0.02727	0.02564	0.0119	0.008197	0.003311	0.009317	0.006579	0.007463	0	0.03175	0.006135	0.006135	0.01524	0.01562	0.003165	0.009375	0.0102	0	0.006494	0.003185	0.008982	0	0	0	0.002646	0.01266	0.01695	0.025	0	0	0.02143	0.03333	0	0.005587	0	0	0	0	0.003165	0.00885	0	0.0101	0.003968	0	0	0.006329	0	0	0.01
22	23692100	C	T	rs759089152	RGL4	SNV	stop_gained	ENST00000290691.10:c.70C>T	HC	55.65	0.000665	11	1	IE_NRP_2_11(1)	IE_NonTribe(1)	Y				Y					0	0	0.008507	0.0003712	0	0	0	0	0	0	0	0	0	0	0	0	0	0	0	0	0	0	0	0	0	0	0	0	0	0	0	0	0	0	0	0.1023	0	0	0	0	0	0	0	0	0	0	0	0	0	0	0	0	0	0	0	0	0	0	0	0	0	0	0	0.005155	0	0	0	0	0	0	0.003571	0	0	0	0	0.003086	0	0	0	0	0	0	0	0	0	0	0	0	0	0
2	106424124	A	AT	rs542018772	RGPD3	Insertion	frameshift_variant	ENST00000409886.4:c.3842dup	HC	49.1	0.004095	76	2	DR_ECP_2_03(1),DR_ECP_2_05(1)	DR_NonTribe(2)	Y				Y					0.001678	0.002837	0	0.004826	0	0	0.00582	0	0	0	0.003012	0	0	0.007692	0	0.006098	0.01689	0	0.01744	0.009091	0.007937	0	0	0	0	0	0	0	0	0	0	0.008475	0.003086	0.009259	0.006024	0	0	0	0	0.007092	0.005747	0	0.003205	0	0.002732	0	0	0	0.007463	0	0	0	0.003067	0	0	0	0	0.01361	0	0.003247	0.009554	0	0.003049	0.01031	0.003247	0.002646	0	0	0.01562	0.01235	0	0.007143	0	0.007463	0.005587	0.003086	0	0.03497	0.01095	0.006329	0	0.02419	0.005051	0	0	0	0	0	0	0
2	106468264	C	A	rs200527401	RGPD3	SNV	stop_gained	ENST00000409886.4:c.25G>T	HC	43.87	0.001689	31	1	IE_WHR_1_02(1)	IE_Tribe(1)	Y				Y					0	0.006383	0	0.001392	0	0.001096	0.002217	0	0	0	0	0	0	0	0	0.009146	0	0	0.005814	0	0	0	0	0	0	0	0	0	0	0	0.006211	0	0.003086	0	0.003012	0	0	0	0	0.003546	0	0	0	0.002976	0.005464	0	0	0	0	0	0	0	0.003067	0	0.003125	0	0	0.003401	0.003106	0	0	0	0	0	0	0.007937	0.006329	0	0	0	0	0	0	0.03731	0.002793	0	0	0.003497	0.00365	0.009494	0.004425	0	0	0	0	0	0	0.01316	0	0
2	107854628	C	T	rs199689821	RGPD4	SNV	stop_gained	ENST00000408999.4:c.1051C>T	HC	40.73	0.004658	87	2	DR_ECP_2_04(1),IE_NRP_2_01(1)	DR_NonTribe(1),IE_NonTribe(1)	Y									0.000839	0.003546	0.002836	0.004918	0.01266	0.001096	0.006652	0	0	0	0	0	0	0.007692	0	0	0	0.02419	0	0.01515	0	0.01042	0.01471	0.004464	0	0	0	0	0	0	0.009317	0.008475	0.01235	0	0.003012	0.02273	0	0	0	0	0	0	0	0.002976	0.005464	0.003311	0.006211	0	0.01493	0.006667	0.0119	0.0184	0.006135	0.02744	0.01875	0	0.003125	0.0102	0.003106	0	0	0.005988	0.0122	0	0.003247	0	0	0	0	0	0.003571	0	0	0	0.002793	0	0	0.003497	0.007299	0.006329	0.00885	0.008065	0.005051	0	0.004854	0	0.01266	0	0	0
22	45432357	C	T	rs35068483	RIBC2	SNV	stop_gained	ENST00000614167.2:c.1144C>T	HC	62.84	0.000512	8	1	AA_EPL_1_02(1)	AA_Tribe(1)	Y				Y					0.006711	0	0	0	0	0	0	0	0.05833	0	0.003012	0	0	0	0	0	0	0	0	0	0	0	0	0	0	0	0	0	0	0	0	0	0	0	0	0	0	0	0	0	0	0	0	0	0	0	0	0	0	0	0	0	0	0	0	0	0	0	0	0	0	0	0	0	0	0	0	0	0	0	0	0	0	0	0	0	0	0	0	0	0	0	0	0	0	0	0	0	0	0.01
11	66332585	G	C	rs552992108	RIN1	SNV	stop_gained	ENST00000311320.9:c.2043C>G	HC	58.26	0.000154	1	1	IE_WCP_2_04(1)	IE_NonTribe(1)	Y		TRUE	IE_NT	Y					0	0	0	0.0002784	0	0	0	0	0	0	0	0	0	0	0	0	0	0	0	0	0	0	0	0	0	0	0	0	0	0	0	0	0	0	0	0	0	0	0	0	0	0	0	0	0	0	0	0	0	0	0	0	0	0	0	0	0	0	0	0	0	0	0	0	0	0	0	0	0	0	0.01071	0	0	0	0	0	0	0	0	0	0	0	0	0	0	0	0	0	0	0
9	5335259	AT	A	rs555788898	RLN1	Deletion	frameshift_variant	ENST00000223862.2:c.549del	HC	51.63	0.003174	60	1	DR_EPL_1_02(1)	DR_Tribe(1)	Y				Y					0.003356	0.006392	0.00189	0.003805	0	0	0.001387	0.01667	0	0	0	0	0.006849	0	0	0.003049	0	0.004032	0	0.00303	0	0	0	0	0	0.0122	0	0	0	0	0.006211	0	0	0	0	0	0	0.004386	0	0.01064	0.002874	0	0.04487	0	0	0	0	0.02	0	0	0.003968	0	0	0	0.003125	0.003165	0.003125	0.006803	0.003106	0.003247	0	0	0	0.007732	0	0.002646	0.006329	0.008475	0	0.003086	0.007143	0.007143	0.02667	0.007463	0.002793	0	0	0	0	0	0.01327	0	0.005051	0	0	0	0	0	0	0.01
13	24850445	T	C	rs80135321	RNF17	SNV	splice_donor_variant	ENST00000255324.10:c.3204+2T>C	HC	64.76	0.007473	140	3	TB_BPV_1_01(1),TB_NER_2_01(1),IE_BPV_2_01(1)	TB_NonTribe(1),IE_NonTribe(1),TB_Tribe(1)	Y									0.009228	0.01206	0.005671	0.005011	0.08544	0.0318	0.0002772	0.005556	0.04167	0	0	0.04	0.006849	0	0.008929	0	0	0	0	0	0	0	0	0	0.007353	0.03049	0	0	0	0	0	0	0	0	0	0	0	0.02632	0.04717	0.01773	0	0.01818	0.009615	0	0.002732	0.003311	0.006211	0	0	0.04	0	0	0.003067	0	0	0.003165	0	0.006803	0.009317	0.003247	0	0	0.003049	0.007732	0.003247	0	0	0.008475	0.003125	0	0.003571	0	0.01333	0.007463	0.002793	0.02778	0.0137	0	0.0146	0.003165	0	0.03226	0	0.03968	0.04854	0.03383	0.08544	0	0	0
8	54865844	G	A	rs141992026	RP1	SNV	stop_gained	ENST00000637698.1:c.4079G>A	HC	61.54	0.000768	13	1	TB_WHR_1_02(1)	TB_Tribe(1)	Y				Y					0	0	0	0.000928	0	0.005482	0	0	0	0	0	0	0	0	0	0	0	0	0	0	0	0	0	0	0	0	0	0	0	0	0	0	0	0	0	0	0	0	0	0	0	0	0	0	0.01366	0	0	0	0	0	0	0	0	0	0	0	0	0	0	0	0	0	0	0	0	0	0	0	0	0.01235	0	0	0	0	0	0.003086	0	0	0	0	0	0	0	0	0	0	0	0.01316	0.03571	0
8	10622785	T	TG	rs201192645	RP1L1	Insertion	frameshift_variant	ENST00000382483.4:c.416dup	HC	58.95	0.004095	78	1	IE_WHR_1_01(1)	IE_Tribe(1)	Y				Y					0	0.01135	0.00189	0.002506	0.02532	0.02741	0	0	0	0	0	0	0	0	0	0	0	0	0	0	0	0	0	0	0	0	0.01266	0	0	0	0	0	0	0	0	0	0	0.004386	0.0566	0	0.008621	0	0	0	0	0	0	0	0	0	0	0	0	0	0	0	0.0125	0	0.003106	0	0.003185	0.008982	0	0.002577	0	0.007937	0	0	0	0	0	0	0.06	0.007463	0.005587	0.009259	0.006849	0.006993	0	0	0	0	0.0101	0.01587	0.01456	0.04887	0.02532	0.02632	0.02679	0
8	10623081	G	A	rs552894484	RP1L1	SNV	stop_gained	ENST00000382483.4:c.121C>T	HC	68.56	0.000307	4	1	TB_WHR_1_01(1)	TB_Tribe(1)	Y				Y					0	0	0	0.0001856	0	0.003289	0.0002772	0	0	0	0	0	0	0	0	0	0	0	0	0	0	0	0	0.004464	0	0	0	0	0	0	0	0	0	0	0	0	0	0	0	0	0	0	0	0	0	0.003311	0	0	0	0	0	0	0	0	0	0	0	0	0	0	0	0	0	0	0	0	0	0	0	0	0	0	0	0	0.002793	0	0	0	0	0	0	0	0	0	0	0	0	0.03947	0	0
7	33095235	CA	C	rs553265417	RP9	Deletion	frameshift_variant	ENST00000297157.8:c.664del	HC	46.52	0.005528	106	1	DR_ECP_2_05(1)	DR_NonTribe(1)	Y				Y					0.001678	0.004255	0	0.005846	0	0.003289	0.009424	0.005556	0	0	0	0.01	0	0	0.008929	0.003049	0.01689	0.004032	0.02326	0	0.03175	0.01042	0	0.004464	0	0	0	0	0	0	0.003106	0	0.01543	0.0216	0.003012	0	0	0.004386	0	0.007092	0.002874	0.009091	0	0	0.01639	0.003311	0.009317	0	0	0	0	0.009202	0.009202	0.003049	0.00625	0.006329	0.009375	0.006803	0.006211	0.01299	0.003185	0.002994	0.0122	0.007732	0.003247	0.005291	0.006329	0.008475	0.003125	0.006173	0.003571	0.007143	0	0.01493	0.005587	0.006173	0.006849	0.003497	0.00365	0.006329	0.004425	0	0.005051	0	0.01456	0	0	0	0	0
14	74910107	G	A	rs200676858	RPS6KL1	SNV	stop_gained	ENST00000557413.6:c.706C>T	HC	70.27	0.000973	17	1	IE_WPL_1_01(1)	IE_Tribe(1)	Y				Y					0	0.002128	0	0.001021	0	0	0.001386	0	0	0	0	0	0	0	0	0	0	0	0	0	0.007937	0.003472	0	0	0	0	0	0	0	0	0	0.008475	0.003086	0	0.003012	0	0	0	0	0	0.002874	0	0	0	0.002732	0	0	0	0	0	0.003968	0	0	0	0.009375	0	0	0	0	0	0	0	0	0	0	0	0	0	0.003125	0	0	0	0	0	0	0.009259	0	0	0	0.009494	0	0	0.005051	0	0	0	0	0	0	0
2	6878147	G	T	rs565568491	RSAD2	SNV	splice_donor_variant	ENST00000382040.4:c.346+1G>T	HC	70.01	0.006603	125	2	AA_EPL_1_02(1),DR_WCP_2_01(1)	DR_NonTribe(1),AA_Tribe(1)	Y									0.02433	0.01064	0.0009452	0.005382	0	0	0.006929	0.005556	0.04167	0.05435	0.0241	0.03	0	0.01538	0.008929	0.02439	0.003378	0.0121	0	0	0.01587	0.01042	0	0.004464	0	0	0	0	0	0.01562	0.003106	0	0.009259	0	0.003012	0	0.006757	0	0	0.01773	0	0	0	0.005952	0.002732	0.003311	0.006211	0.03289	0.02239	0	0.003968	0	0.006135	0	0	0.006329	0.0125	0	0.003106	0.01948	0.003185	0.01198	0	0.005155	0.01623	0.002646	0.01899	0	0.003125	0.006173	0.01786	0.007143	0.02	0.007463	0.002793	0.003086	0	0	0	0	0.0177	0	0.01515	0	0	0	0	0	0	0
10	62198304	A	ATGGT	rs564181443	RTKN2	Insertion	frameshift_variant	ENST00000373789.8:c.1430_1433dup	HC	57.86	0.022932	436	6	DR_WCP_2_03(1),DR_ECP_2_05(1),IE_WCP_2_04(1),IE_ERP_2_02(1),IE_WHR_1_01(1),DR_SDN_2_02(1)	DR_NonTribe(3),IE_NonTribe(2),IE_Tribe(1)										0.0193	0.03191	0.0104	0.02348	0.006329	0.002193	0.02938	0.02778	0	0	0.03012	0.01	0	0.05385	0.02679	0.006098	0.03716	0.02016	0.02907	0.0303	0.03968	0.02083	0	0.08482	0.02941	0.03049	0.01266	0	0	0.04688	0.01553	0.05085	0.01543	0.03395	0.03012	0	0	0.02632	0.009434	0.04286	0.05172	0.05455	0.05449	0.008929	0.01639	0.04305	0.03416	0.006579	0.01493	0.03333	0.02778	0.02761	0.009202	0.02439	0.01875	0.02532	0.02188	0.01361	0.02484	0.01299	0.01592	0.02695	0.006098	0.02062	0.01948	0.02116	0.06329	0.008475	0.02188	0.03704	0.04643	0.02857	0.03333	0.007463	0.03352	0.009259	0.0137	0.006993	0.0146	0.0443	0.00885	0	0.01515	0.003968	0.004854	0	0.006329	0	0	0.03
3	187199667	AG	A	rs373661489	RTP1	Deletion	frameshift_variant	ENST00000312295.5:c.390del	HC	61.03	0.005324	98	3	DR_EPL_1_03(2),IE_WCP_2_05(1)	DR_Tribe(2),IE_NonTribe(1)	Y									0	0.004965	0.01796	0.00631	0	0	0.002772	0	0	0	0	0	0	0	0	0	0.006757	0	0	0.00303	0	0.003472	0	0.004464	0	0	0.08228	0.04054	0	0	0.006211	0.008475	0.006173	0	0	0	0	0	0	0	0.005747	0	0	0.002976	0	0	0.01242	0	0	0	0.02778	0	0.009202	0.04573	0	0.003165	0.003125	0	0.003106	0.003247	0.006369	0.01198	0.003049	0.005155	0.003247	0.01058	0.01266	0.008475	0.00625	0.01235	0.003571	0.03571	0	0.007463	0.005587	0	0	0.003497	0	0.01266	0	0	0.0101	0	0	0	0	0	0	0
2	61134136	G	T	rs150868433	SANBR	SNV	splice_acceptor_variant	ENST00000295031.9:c.2029-1G>T	HC	60.85	0.001587	29	1	TB_NER_1_01(1)	TB_Tribe(1)	Y		TRUE		Y					0.000839	0.000709	0	0.001206	0.003165	0.01645	0	0	0	0	0	0	0.006849	0	0	0	0	0	0	0	0	0	0	0	0	0	0	0	0	0	0	0	0	0	0	0	0	0.04386	0	0	0	0	0.003205	0	0	0.003311	0	0	0	0	0	0	0	0	0	0	0	0	0	0	0	0	0	0	0	0	0	0	0	0	0	0	0.006667	0	0	0	0	0	0.00365	0	0	0	0	0.01587	0.01456	0.0188	0.003165	0	0.02679	0
2	61134190	TG	T	rs142269591	SANBR	Deletion	frameshift_variant	ENST00000295031.9:c.2084del	HC	59.69	0.0151	283	6	IE_WPL_2_02(3),IE_NRP_2_11(2),IE_WHR_2_03(1)	IE_NonTribe(6)					Y					0.000839	0.01418	0.006616	0.0206	0	0	0.0122	0	0	0	0	0	0.006849	0	0.01786	0.009146	0.003378	0.01613	0.02326	0.00303	0.01587	0.01042	0.04412	0.004464	0	0.01829	0	0	0	0.01562	0.003106	0.01695	0.03086	0.01235	0.01506	0.01136	0	0.008772	0	0.01064	0.03448	0	0.003205	0.01488	0.03552	0.01325	0.03416	0.01974	0.05224	0.006667	0.003968	0.02761	0.003067	0.0122	0.02812	0.009494	0.009375	0.03401	0.006211	0.01299	0.03503	0.01198	0.03963	0.02835	0.02922	0.01323	0.006329	0.02542	0.03125	0.003086	0.01071	0	0.01333	0.01493	0.03073	0.01543	0.0274	0.01748	0.0292	0.01266	0.02212	0.121	0.0101	0	0	0	0	0	0	0
7	66994210	A	G	rs113993993	SBDS	SNV	splice_donor_variant	ENST00000246868.7:c.258+2T>C	HC	47.8	0.004453	85	1	IE_NRP_2_01(1)	IE_NonTribe(1)	Y				Y		Y	Shwachman-Diamond syndrome 1|Aplastic anemia, susceptibility to|not provided|not specified|Inborn genetic diseases|Microcephaly;Deeply set eye;Splenomegaly;Agenesis of permanent teeth;Short stature|Shwachman syndrome|Aplastic anemia;Shwachman-Diamond syndrome 1|Aplastic anemia|SBDS-related disorder		0.000839	0.004965	0.002836	0.004918	0.003165	0.004386	0.004989	0.005556	0	0	0	0	0	0	0	0.02134	0.01014	0	0.005814	0	0	0.003472	0	0.004464	0.02206	0	0	0	0	0	0.006211	0.008475	0.003086	0	0.003012	0	0	0	0	0.003546	0.002874	0	0.00641	0.005952	0	0.006623	0.006211	0	0	0	0.003968	0.009202	0.009202	0.009146	0.00625	0.009494	0.003125	0	0.009317	0	0.003185	0	0.006098	0.002577	0.00974	0.002646	0.01266	0	0	0.003086	0.007143	0	0.006667	0.007463	0.01117	0.009259	0	0	0.01095	0.009494	0	0.008065	0.0101	0.003968	0.009709	0	0.003165	0	0.008929	0
10	133457333	TC	T	rs144029024	SCART1	Deletion	frameshift_variant	ENST00000640237.2:c.444del	HC	55.32	0.205262	3150	430	IE_NRP_2_09(12),IE_ERP_2_02(12),DR_WCP_2_03(11),DR_EPL_1_02(11),IE_ECP_2_02(11),IE_NRP_2_01(10),IE_NRP_2_11(10),IE_NRP_2_13(10),IE_WCP_2_04(10),IE_ECP_2_01(9),IE_NCH_2_01(9),CAO(8),IE_WHR_2_01(8),IE_WCP_2_02(8),DR_ECP_2_02(8),DR_ECP_2_06(8),DR_ECP_2_03(8),AA_EPL_1_04(8),IE_NDN_2_02(8),DR_EGH_2_01(8),AA_NER_1_01(8),IE_EPL_2_01(8),DR_ECP_2_04(7),AA_EPL_1_03(7),IE_BPV_2_01(7),IE_NRP_2_12(7),IE_NRP_2_10(7),IE_NRP_2_07(7),IE_NRP_2_03(7),DR_SDN_2_02(6),IE_WHR_2_05(6),DR_ECP_2_08(6),IE_ERP_2_03(6),DR_WCP_2_01(6),TB_NER_2_01(6),IE_NRP_2_05(6),DR_EPL_1_03(5),IE_WPL_1_01(5),IE_WPL_2_03(5),IE_NRP_2_04(5),IE_ERP_2_01(5),IE_NRP_2_08(5),IE_ERP_2_04(5),IE_WPL_2_01(5),IE_NRP_2_06(5),IE_WHR_2_04(4),IE_NDN_2_01(4),IE_EPL_1_01(4),IE_WCP_2_01(4),TB_WHR_1_02(4),DR_SDN_2_03(4),DR_SDN_2_01(4),DR_ECP_2_01(4),IE_NRP_2_02(4),DR_WCP_2_02(3),IE_WHR_1_01(3),IE_WCP_2_05(3),TB_NER_1_01(3),IE_WHR_1_02(3),IE_WPL_2_02(3),DR_NGH_1_01(3),IE_WHR_2_03(3),IE_NCH_1_02(3),IE_NCH_1_01(3),IE_SCH_1_01(2),TB_BPV_1_01(2),IE_CHR_1_01(2),DR_EGH_1_01(2),AA_NDN_1_01(2),AA_EPL_1_02(2),DR_EPL_1_01(2),DR_WGH_1_02(2),DR_ECP_2_05(2),IE_WHR_2_02(2),AA_SCH_1_01(1),AA_EPL_1_01(1),DR_NGH_1_02(1),DR_WGH_1_01(1),IE_WCP_2_03(1)	IE_NonTribe(241),DR_NonTribe(85),AA_Tribe(29),DR_Tribe(27),IE_Tribe(25),TB_Tribe(9),CAO(8),TB_NonTribe(6)										0.224	0.2045	0.2079	0.2062	0.1804	0.1447	0.2112	0.15	0.2083	0.2826	0.2018	0.24	0.3288	0.1846	0.2768	0.1402	0.223	0.2379	0.1919	0.2061	0.1667	0.1979	0.2941	0.2366	0.125	0.2805	0.2785	0.1757	0.1689	0.2812	0.2236	0.2627	0.2253	0.1698	0.238	0.1818	0.1757	0.2237	0.1321	0.2234	0.2385	0.2545	0.2628	0.2024	0.224	0.1854	0.1988	0.2632	0.2836	0.1133	0.2302	0.1902	0.1994	0.2561	0.175	0.231	0.2062	0.1769	0.1832	0.2435	0.1847	0.2455	0.1707	0.201	0.1851	0.2196	0.2152	0.1864	0.2125	0.1512	0.2679	0.1857	0.2467	0.1439	0.2402	0.142	0.2055	0.1538	0.1606	0.193	0.1858	0.2258	0.2475	0.1151	0.1408	0.1466	0.1804	0.1711	0.1964	0.32
6	25669568	G	A	rs779294974	SCGN	SNV	splice_donor_variant	ENST00000377961.3:c.393+1G>A	HC	65.59	0.000256	3	1	DR_SDN_2_03(1)	DR_NonTribe(1)	Y			DR_NT	Y					0	0	0	0	0	0	0.001386	0	0	0	0	0	0	0	0	0	0	0.004032	0	0	0	0	0	0	0	0	0	0	0	0	0.003106	0.02542	0	0	0	0	0	0	0	0	0	0	0	0	0	0	0	0	0	0	0	0	0	0	0	0	0	0	0	0	0	0	0	0	0	0	0	0	0	0	0	0	0	0	0	0	0	0	0	0	0	0	0	0	0	0	0	0	0	0
7	12570952	C	T	rs116907627	SCIN	SNV	stop_gained	ENST00000297029.10:c.166C>T	HC	65.18	0.003839	73	1	TB_NER_2_01(1)	TB_NonTribe(1)	Y				Y				Y	0.003356	0.004255	0	0.002877	0.0443	0.02193	0	0	0	0.005435	0	0	0.02055	0	0	0	0	0	0	0	0	0	0	0	0	0	0	0	0	0	0	0	0	0	0	0	0	0.03947	0.04717	0	0.002874	0	0	0.005952	0	0.003311	0.003106	0	0	0	0	0	0	0	0	0	0.003125	0	0	0	0	0	0	0.002577	0	0	0	0	0.003125	0	0	0	0.006667	0	0.005587	0.0216	0	0	0.01095	0	0	0	0.0101	0.01984	0.01942	0.02632	0.0443	0.03947	0.008929	0
3	38739629	G	C		SCN10A	SNV	stop_gained	ENST00000449082.3:c.2166C>G	HC	60.07	0.000154	1	1	DR_EGH_1_01(1)	DR_Tribe(1)	Y	Novel		DR_Tribe	Y					0	0	0.002836	0	0	0	0	0	0	0	0	0	0	0	0	0	0	0	0	0	0	0	0.04412	0	0	0	0	0	0	0	0	0	0	0	0	0	0	0	0	0	0	0	0	0	0	0	0	0	0	0	0	0	0	0	0	0	0	0	0	0	0	0	0	0	0	0	0	0	0	0	0	0	0	0	0	0	0	0	0	0	0	0	0	0	0	0	0	0	0	0
2	166409937	T	C	rs62622799	SCN7A	SNV	splice_acceptor_variant	ENST00000643258.1:c.3712-2A>G	HC	62.77	0.004146	79	1	IE_WPL_2_02(1)	IE_NonTribe(1)	Y				Y					0.000839	0.003546	0	0.005846	0.003165	0.004386	0.00194	0.005556	0	0	0	0	0	0	0	0	0	0	0	0	0	0	0	0	0	0	0	0	0	0	0.006211	0	0.009259	0	0.006024	0	0	0.008772	0	0	0.002874	0	0	0.002976	0.01093	0	0.01242	0	0	0	0.003968	0	0.003067	0	0.003125	0.006329	0.003125	0.02381	0	0	0.02548	0	0	0.01289	0.006494	0.005291	0.006329	0.008475	0.009375	0	0.01071	0	0	0.01493	0.01117	0	0	0.003497	0	0.006329	0.00885	0.04032	0.0101	0.003968	0.004854	0	0.003165	0	0.01786	0
2	174427852	TTCAAATTTATCAG	T	rs145699077	SCRN3	Deletion	frameshift_variant	ENST00000272732.11:c.1251_1263del	HC	62	0.20388	3069	457	IE_NRP_2_02(15),DR_ECP_2_02(14),DR_WCP_2_01(13),DR_WCP_2_02(13),IE_NRP_2_13(12),DR_EPL_1_02(11),IE_NRP_2_04(11),IE_WPL_2_01(11),IE_NRP_2_12(10),DR_SDN_2_02(10),IE_ECP_2_02(10),IE_WPL_1_01(10),IE_WHR_2_02(10),IE_NRP_2_06(10),DR_ECP_2_06(9),IE_NDN_2_01(9),DR_ECP_2_03(9),IE_WHR_2_01(9),TB_NER_1_01(9),IE_NRP_2_05(8),IE_WCP_2_02(8),IE_WHR_2_04(8),IE_WHR_2_05(8),IE_WCP_2_04(7),IE_NRP_2_07(7),IE_NRP_2_08(7),DR_ECP_2_08(7),IE_ERP_2_03(7),IE_NRP_2_09(7),DR_EPL_1_01(6),DR_WCP_2_03(6),IE_ERP_2_02(6),TB_BPV_1_02(6),IE_WCP_2_05(6),IE_EPL_2_01(6),DR_ECP_2_04(6),IE_NRP_2_10(5),IE_WPL_2_03(5),IE_SCH_1_01(5),DR_EPL_1_03(5),IE_NRP_2_11(5),DR_ECP_2_05(5),AA_EPL_1_01(5),IE_WCP_2_03(5),IE_NRP_2_01(5),AA_EPL_1_03(5),IE_EPL_1_01(5),IE_NDN_2_02(5),DR_SDN_2_03(5),IE_NCH_2_01(5),AA_EPL_1_04(4),IE_WCP_2_01(4),IE_ECP_2_01(4),IE_ERP_2_04(4),DR_NGH_1_01(4),IE_NRP_2_03(4),DR_EGH_2_01(4),IE_WHR_1_02(3),IE_WPL_2_02(3),IE_NCH_1_03(2),IE_ERP_2_01(2),CAO(2),TB_WHR_1_01(2),IE_WHR_2_03(2),TB_BPV_1_01(2),IE_NCH_1_02(2),AA_NDN_1_01(2),DR_ECP_2_07(2),DR_WGH_1_02(2),IE_WHR_1_01(2),IE_NCH_1_01(2),TB_NER_2_01(2),AA_SCH_1_01(2),IE_BPV_2_01(1),DR_ECP_2_01(1),IE_CHR_1_01(1),AA_EPL_1_02(1)	IE_NonTribe(251),DR_NonTribe(104),IE_Tribe(32),DR_Tribe(28),TB_Tribe(19),AA_Tribe(19),CAO(2),TB_NonTribe(2)										0.1728	0.2053	0.2108	0.2058	0.1361	0.1743	0.2169	0.2	0.08333	0.2391	0.1657	0.14	0.1233	0.2231	0.1607	0.2713	0.2095	0.2339	0.1628	0.2303	0.1667	0.1979	0.1618	0.2277	0.2721	0.3476	0.2848	0.1959	0.1216	0.1562	0.2094	0.2203	0.2593	0.2222	0.1898	0.09091	0.1216	0.136	0.1038	0.195	0.2155	0.2273	0.1667	0.1458	0.2049	0.1821	0.175	0.2	0.1866	0.1733	0.1984	0.2393	0.2055	0.1524	0.2469	0.1614	0.225	0.2755	0.2484	0.2175	0.2244	0.1958	0.1829	0.1907	0.2175	0.1958	0.2215	0.2797	0.2156	0.1852	0.2107	0.2643	0.2067	0.2239	0.1955	0.213	0.2055	0.2308	0.2372	0.2405	0.2345	0.1935	0.2424	0.1071	0.1942	0.2632	0.1361	0.1842	0.07143	0.16
11	627076	G	GGGGGCGC	rs1160165144	SCT	Insertion	frameshift_variant	ENST00000176195.4:c.61_67dup	HC	40.08	0.000205	2	1	IE_WHR_2_01(1)	IE_NonTribe(1)	Y		TRUE	IE_NT	Y					0	0	0	0.0003717	0	0	0	0	0	0	0	0	0	0	0	0	0	0	0	0	0	0	0	0	0	0	0	0	0	0	0	0	0	0	0	0	0	0	0	0	0	0	0	0	0	0	0	0	0	0	0	0	0	0.006098	0	0	0	0	0	0	0	0	0	0	0	0	0	0	0	0	0	0	0	0	0.005587	0	0	0	0	0	0	0	0	0	0	0	0	0	0	0
20	1313429	G	A	rs141976631	SDCBP2	SNV	stop_gained	ENST00000360779.4:c.295C>T	HC	67.47	0.004351	83	1	DR_EGH_1_01(1)	DR_Tribe(1)	Y				Y					0	0.003546	0.003781	0.006125	0	0	0.002217	0	0	0	0	0	0	0	0	0	0	0	0.005814	0.00303	0	0	0.04412	0	0	0	0	0	0.006757	0	0.01242	0	0.003086	0.003086	0	0	0	0.004386	0	0	0	0	0	0.0119	0.01093	0.006623	0.006211	0	0	0	0.0119	0.003067	0	0.006098	0.0125	0.003165	0.003125	0.003401	0.01242	0.00974	0.003185	0.008982	0.009146	0.005155	0.00974	0.01323	0.006329	0	0.003125	0	0.007143	0.007143	0	0	0.00838	0.01235	0	0	0.007299	0.01266	0	0.01613	0.005051	0	0	0	0	0	0	0.01
6	70579485	C	T	rs61735710	SDHAF4	SNV	stop_gained	ENST00000370474.4:c.136C>T	HC	66.12	0.009316	172	5	DR_EPL_1_03(2),AA_SCH_1_01(1),IE_EPL_1_01(1),IE_EPL_2_01(1)	DR_Tribe(2),IE_Tribe(1),AA_Tribe(1),IE_NonTribe(1)	Y									0.01762	0.01206	0.01701	0.00761	0.01266	0.02961	0.003326	0.02778	0.01667	0.005435	0.0241	0.01	0	0.03077	0	0.003049	0.003378	0	0	0.00303	0.007937	0	0.04412	0.004464	0	0	0.07595	0	0.02027	0.04688	0.006211	0	0.006173	0	0	0	0	0.02193	0.01887	0	0.005747	0.03636	0.04808	0.0119	0	0.009934	0.009317	0.01316	0	0.02	0	0.02454	0.003067	0	0.0125	0.01582	0.00625	0.003401	0.006211	0.006494	0	0.01198	0.009146	0.002577	0.01948	0.01323	0	0.008475	0	0	0	0	0.006667	0	0.002793	0.003086	0	0.003497	0	0.01582	0.004425	0	0.005051	0.007937	0.03883	0.06391	0.01266	0	0	0.01
22	30525349	C	G	rs551695429	SEC14L6	SNV	splice_donor_variant	ENST00000402034.7:c.1081+1G>C	HC	67.46	0.001638	30	1	AA_NER_1_01(1)	AA_Tribe(1)	Y				Y					0.01091	0.000709	0	0	0.02848	0.008772	0.0002772	0	0	0	0	0	0.08904	0	0	0	0	0	0.005814	0	0	0	0	0	0	0	0	0	0	0	0	0	0	0	0	0	0	0	0.009434	0	0	0	0	0	0	0	0	0	0	0	0	0	0	0	0	0	0	0	0	0	0	0	0	0	0	0	0	0	0	0	0	0	0	0	0	0	0	0	0	0	0	0	0	0	0.01456	0.0188	0.02848	0	0	0
1	177954362	C	T	rs560044969	SEC16B	SNV	stop_gained	ENST00000308284.11:c.1380G>A	HC	66.37	0.001229	22	1	AA_EPL_1_01(1)	AA_Tribe(1)	Y		TRUE		Y					0.003356	0	0	0.000464	0	0	0.004157	0.02222	0	0	0	0	0	0	0	0.01524	0.003378	0	0	0.00303	0	0	0	0	0	0	0	0	0	0	0	0	0.003086	0.003086	0.01807	0	0	0	0	0	0	0	0	0	0	0	0	0	0	0	0	0	0.003067	0	0	0	0.00625	0	0	0	0	0.002994	0	0	0	0	0	0.008475	0	0	0	0	0	0	0	0	0	0	0	0	0	0	0	0	0	0	0	0	0	0
1	151365011	G	A		SELENBP1	SNV	stop_gained	ENST00000368868.10:c.1171C>T	HC	62.38	0.000358	3	2	IE_WPL_2_02(2)	IE_NonTribe(2)	Y			IE_NT	Y					0	0	0	0.0006496	0	0	0	0	0	0	0	0	0	0	0	0	0	0	0	0	0	0	0	0	0	0	0	0	0	0	0	0	0	0	0	0	0	0	0	0	0	0	0	0	0	0	0	0	0	0	0	0	0	0	0	0	0	0	0	0	0	0	0	0	0	0	0	0	0	0	0	0	0	0	0	0	0	0	0	0	0	0.05645	0	0	0	0	0	0	0	0
22	50217203	A	C	rs764365193	SELENOO	SNV	splice_acceptor_variant	ENST00000380903.7:c.1846-2A>C	HC	66.01	0.000256	3	1	IE_NRP_2_02(1)	IE_NonTribe(1)	Y			IE_NT	Y					0	0	0	0.000464	0	0	0	0	0	0	0	0	0	0	0	0	0	0	0	0	0	0	0	0	0	0	0	0	0	0	0	0	0	0	0	0	0	0	0	0	0	0	0	0	0	0	0	0	0	0	0	0	0	0	0.01562	0	0	0	0	0	0	0	0	0	0	0	0	0	0	0	0	0	0	0	0	0	0	0	0	0	0	0	0	0	0	0	0	0	0	0
7	55795931	GTCTT	G	rs780248294	SEPTIN14	Deletion	frameshift_variant	ENST00000388975.4:c.1277_1280del	HC	53.04	0.001484	27	1	TB_BPV_1_01(1)	TB_Tribe(1)	Y		TRUE		Y					0.006711	0.000709	0.006616	0.0006497	0.006329	0.003289	0	0	0.008333	0.0163	0.003012	0	0	0.02308	0	0	0	0	0	0	0	0	0	0	0.02941	0.01829	0	0	0	0	0	0	0	0	0	0	0	0.008772	0	0.01064	0	0.009091	0.003205	0	0	0	0	0	0	0	0	0	0	0	0	0.003185	0	0	0	0	0	0	0	0	0	0	0	0	0	0	0	0	0	0	0	0	0	0	0	0	0	0	0	0.0119	0	0	0.006329	0	0	0
22	42572530	G	A	rs5996192	SERHL2	SNV	splice_donor_variant	ENST00000327678.10:c.825+1G>A	HC	66.72	0.000665	11	1	CAO(1)	CAO(1)	Y			CAO	Y					0	0	0	0	0	0	0	0	0	0	0	0	0	0	0	0	0	0	0	0	0	0	0	0	0	0	0	0	0	0	0	0	0	0	0	0	0	0	0	0	0	0	0	0	0	0	0	0	0	0	0	0	0	0	0	0	0	0	0	0	0	0	0	0	0	0	0	0	0	0	0	0	0	0	0	0	0	0	0	0	0	0	0	0	0	0	0	0	0	0.13
14	94290332	G	A	rs2232698	SERPINA10	SNV	stop_gained	ENST00000261994.9:c.262C>T	HC	68.69	0.011517	221	2	DR_SDN_2_01(1),IE_NRP_2_05(1)	DR_NonTribe(1),IE_NonTribe(1)									Y	0.003356	0.007801	0.01512	0.01206	0	0.002193	0.01636	0.01111	0	0	0.006024	0	0	0	0.03571	0.009146	0.003378	0.004032	0	0.03333	0.01587	0.01736	0	0.02232	0	0	0.01266	0.01351	0.02703	0.0625	0.006211	0.008475	0.003086	0.03704	0.02121	0	0.05405	0.008772	0	0.02482	0.01437	0	0	0.002976	0.01366	0.003311	0.009317	0.02632	0.02239	0	0.003968	0.01534	0.01227	0.006098	0.01875	0.006329	0.02812	0.02381	0.006211	0.003247	0.006369	0.005988	0.0122	0.01031	0.006494	0.02116	0.006329	0	0.01562	0	0.01429	0.007143	0	0.01493	0.02793	0.0216	0.0274	0.01748	0.007299	0.003165	0.02212	0	0.0101	0	0	0	0	0.02632	0	0
18	63558456	G	GA	rs761396993	SERPINB12	Insertion	frameshift_variant	ENST00000382768.2:c.280dup	HC	56.02	0.001792	33	1	DR_WCP_2_01(1)	DR_NonTribe(1)	Y		TRUE		Y					0.000839	0.002837	0.004726	0.0008353	0	0	0.004435	0.005556	0	0	0	0	0	0	0.02679	0	0.006757	0.004032	0.005814	0.006061	0	0	0	0.01339	0	0.006098	0.02532	0	0	0.01562	0	0	0.006173	0	0.003012	0	0	0	0	0	0	0	0	0.005952	0	0	0	0.006579	0.007463	0	0	0	0	0	0	0.003165	0	0	0	0.003247	0	0	0	0	0	0.007937	0.01266	0	0.003125	0	0	0	0	0	0	0	0	0.003497	0	0	0	0	0	0	0	0	0	0	0	0
18	63660799	C	T	rs79688177	SERPINB3	SNV	splice_donor_variant	ENST00000283752.10:c.222+1G>A	HC	64.07	0.011876	228	2	IE_WHR_2_03(1),DR_EPL_1_03(1)	DR_Tribe(1),IE_NonTribe(1)										0.0151	0.003546	0.0189	0.01299	0	0	0.01358	0	0	0.02174	0.03916	0.01	0	0	0	0.01829	0.006757	0.0121	0	0.01515	0.02381	0.01736	0	0.02232	0.007353	0	0.03797	0.0473	0.04054	0	0.009317	0.0339	0.01543	0.01235	0.01205	0	0	0.008772	0	0.007092	0.01437	0.01818	0.003205	0.01488	0.01913	0.01987	0.006211	0	0.007463	0	0.01587	0.0184	0.006135	0.01829	0.01562	0.01899	0	0	0.01242	0.01948	0.006369	0.01497	0.003049	0.002577	0.00974	0.02381	0	0	0.003125	0.003086	0.05	0.007143	0	0.007463	0.02514	0.009259	0.04795	0	0.007299	0.003165	0.0354	0.01613	0.0101	0	0	0	0	0	0	0
3	20170758	GA	G	rs780589746	SGO1	Deletion	frameshift_variant	ENST00000412997.6:c.1529del	HC	54.08	0.000307	4	1	IE_NCH_1_03(1)	IE_Tribe(1)	Y		TRUE		Y					0	0.001418	0	0.0001856	0	0	0.0005543	0	0	0	0	0	0	0	0	0	0	0	0.005814	0	0	0	0	0	0	0	0	0	0	0	0	0	0	0	0.003012	0	0	0	0	0	0	0	0	0	0	0	0	0	0	0.01333	0	0	0	0	0	0	0	0	0	0	0	0	0	0	0	0	0	0	0	0	0	0	0	0	0	0	0	0	0.00365	0	0.004425	0	0	0	0	0	0	0	0	0
1	162411882	C	T	rs146301945	SH2D1B	SNV	splice_donor_variant	ENST00000367929.3:c.134+1G>A	HC	66.2	0.000358	5	1	AA_EPL_1_01(1)	AA_Tribe(1)	Y				Y					0.004195	0	0	0.0001856	0	0	0	0.01667	0	0	0	0	0	0.01538	0	0	0	0	0	0	0	0	0	0	0	0	0	0	0	0	0	0	0	0	0	0	0	0	0	0.003546	0.002874	0	0	0	0	0	0	0	0	0	0	0	0	0	0	0	0	0	0	0	0	0	0	0	0	0	0	0	0	0	0	0	0	0	0	0	0	0	0	0	0	0	0	0	0	0	0	0	0	0
2	231067	G	A	rs148344066	SH3YL1	SNV	stop_gained	ENST00000356150.10:c.658C>T	HC	68.27	0.006194	119	1	IE_NCH_1_01(1)	IE_Tribe(1)	Y				Y					0.00755	0.004255	0.008507	0.006125	0.006329	0.001096	0.007483	0.005556	0	0.0163	0.01205	0	0.006849	0	0	0	0.02703	0.004032	0.01163	0.009091	0.007937	0.01042	0	0.008929	0.02941	0	0.03165	0	0	0.01562	0.009317	0	0	0	0.009036	0	0	0	0	0	0.005747	0	0.003205	0.01786	0.008197	0.003311	0.009317	0.02632	0	0	0.007937	0.006135	0.006135	0	0.003125	0.006329	0	0	0.003106	0.01299	0	0.002994	0.003049	0.002577	0.006494	0.007937	0.006329	0.008475	0.02812	0.01543	0.007143	0.01429	0	0	0.002793	0.009259	0	0.003497	0.007299	0.003165	0.004425	0	0.005051	0.003968	0	0	0.006329	0	0	0
20	3688588	GT	G	rs375405123	SIGLEC1	Deletion	frameshift_variant	ENST00000344754.6:c.5101del	HC	66.88	0.016482	314	4	IE_SCH_1_01(1),IE_ERP_2_02(1),DR_WGH_1_02(1),AA_EPL_1_03(1)	DR_Tribe(1),IE_NonTribe(1),AA_Tribe(1),IE_Tribe(1)										0.01426	0.02979	0.01701	0.01754	0.009494	0.004386	0.01303	0.02778	0	0.03804	0.003012	0	0.006849	0.02308	0	0.01829	0.02365	0.0121	0.02326	0.006061	0.01587	0.01736	0	0.01339	0.01471	0	0.006329	0	0.05405	0.01562	0.01553	0.008475	0	0.01543	0.009036	0.01136	0.04054	0.004386	0.01887	0.02128	0.01437	0	0.003205	0.02381	0.03825	0.02318	0.01863	0.04605	0.01493	0.02	0.0119	0.009202	0.0184	0.003049	0.04062	0.01899	0.01562	0.0102	0.01242	0.01623	0.02229	0.02695	0.01829	0.0232	0.02597	0.03439	0.1013	0.008475	0.02188	0.003086	0.007143	0.007143	0.02667	0.007463	0.01955	0.006173	0.02055	0.006993	0.0219	0.02215	0.00885	0	0.0303	0.003968	0.004854	0	0.009494	0.02632	0	0
20	3706494	C	A	rs150358287	SIGLEC1	SNV	stop_gained	ENST00000344754.6:c.262G>T	HC	68	0.017916	334	8	DR_NGH_1_01(2),AA_EPL_1_02(1),DR_ECP_2_03(1),IE_NRP_2_13(1),DR_WCP_2_03(1),IE_WHR_1_01(1),AA_EPL_1_04(1)	DR_Tribe(2),DR_NonTribe(2),AA_Tribe(2),IE_Tribe(1),IE_NonTribe(1)									Y	0.05034	0.0227	0.02268	0.01392	0.01266	0.01096	0.01857	0.06111	0.05	0.03261	0.06928	0.04	0.02055	0.05385	0.02679	0.03049	0.05405	0.02419	0.01744	0.01515	0	0.01042	0	0.01339	0	0.006098	0	0.1554	0	0	0.009317	0.008475	0.0216	0.003086	0.01807	0	0	0.02193	0.009434	0.01773	0.01149	0	0.02885	0.01786	0.01366	0.01325	0.01863	0.01974	0.02985	0.06667	0.0119	0.003067	0.006135	0.009146	0.003125	0.02215	0.01875	0.003401	0.01242	0.01623	0	0	0.02744	0.01804	0.02922	0.01587	0	0	0.01562	0.003086	0.01071	0.01429	0.08	0.007463	0.01397	0.03395	0.0274	0.01049	0	0.003165	0.02655	0	0.0101	0.01984	0.01456	0	0.01266	0	0.01786	0
19	51501649	G	A	rs16982743	SIGLEC12	SNV	stop_gained	ENST00000291707.8:c.85C>T	HC	68.76	0.1293	2184	171	DR_NGH_1_02(11),IE_WPL_1_01(9),IE_WHR_2_01(9),DR_ECP_2_03(8),CAO(7),DR_ECP_2_06(6),IE_WPL_2_03(6),IE_NRP_2_06(6),IE_WHR_2_04(5),IE_ECP_2_02(5),DR_WCP_2_02(4),IE_NRP_2_02(4),IE_NRP_2_07(3),DR_EPL_1_03(3),IE_ECP_2_01(3),IE_NRP_2_08(3),IE_WHR_2_02(3),AA_EPL_1_04(3),DR_ECP_2_07(3),IE_NRP_2_13(3),IE_NRP_2_05(3),IE_NRP_2_04(3),DR_EGH_2_01(3),DR_WCP_2_03(3),IE_ERP_2_03(3),DR_ECP_2_08(3),DR_ECP_2_02(2),IE_NRP_2_11(2),IE_WPL_2_01(2),IE_SCH_1_01(2),IE_WCP_2_01(2),IE_WHR_1_02(2),IE_NDN_2_02(2),IE_NRP_2_10(2),DR_EPL_1_02(2),AA_EPL_1_03(2),IE_ERP_2_02(2),DR_SDN_2_02(2),IE_NCH_2_01(2),IE_WHR_2_05(2),IE_NCH_1_02(2),DR_ECP_2_05(2),IE_WCP_2_02(2),DR_ECP_2_01(1),IE_WCP_2_05(1),DR_EPL_1_01(1),IE_NCH_1_03(1),AA_SCH_1_01(1),IE_EPL_2_01(1),IE_NRP_2_12(1),DR_ECP_2_04(1),IE_ERP_2_04(1),DR_WCP_2_01(1),IE_ERP_2_01(1),IE_BPV_2_01(1),DR_WGH_1_02(1),IE_NCH_1_01(1),IE_WCP_2_03(1)	IE_NonTribe(84),DR_NonTribe(39),DR_Tribe(18),IE_Tribe(17),CAO(7),AA_Tribe(6)										0.09648	0.1461	0.1522	0.1336	0.04114	0.03399	0.1411	0.09444	0.05833	0.09783	0.1295	0.06	0.0411	0.1385	0.1339	0.1128	0.1791	0.07661	0.1047	0.1818	0.1667	0.1319	0.05882	0.1205	0.05882	0.1585	0.1772	0.03378	0.3919	0.04688	0.1801	0.1441	0.1235	0.1636	0.1506	0.125	0.1419	0.1009	0.09434	0.1312	0.1437	0.1273	0.04167	0.1161	0.123	0.1424	0.1273	0.1316	0.1194	0.12	0.1429	0.1227	0.1472	0.1037	0.1981	0.1013	0.1406	0.1199	0.1925	0.1169	0.1274	0.09281	0.1067	0.1314	0.1201	0.127	0.1709	0.2288	0.1438	0.1142	0.1036	0.1714	0.06667	0.1567	0.1899	0.1451	0.1575	0.1643	0.1679	0.2215	0.1327	0.121	0.1818	0.02778	0.06796	0.01128	0.04114	0.03947	0.03571	0.31
19	51628003	A	AG	rs149243374	SIGLEC5	Insertion	frameshift_variant	ENST00000683636.1:c.827dup	HC	65.78	0.003941	75	1	IE_WHR_1_02(1)	IE_Tribe(1)	Y				Y					0	0.002837	0.002836	0.004454	0	0	0.005543	0	0	0	0	0	0	0	0	0.003049	0	0.004032	0.005814	0.00303	0	0.01042	0	0	0	0	0	0	0	0	0	0	0	0.03395	0.006024	0.03409	0	0	0	0.003546	0.008621	0	0.003205	0.005952	0.005464	0	0.003106	0	0	0	0	0.006135	0	0	0.009375	0.009494	0.003125	0.003401	0.009317	0	0.006369	0.002994	0.003049	0.01289	0.006494	0.002646	0	0	0	0	0.003571	0	0	0.02239	0.005587	0.003086	0.006849	0.01049	0.0146	0.003165	0.004425	0	0	0	0	0	0	0	0	0.01
20	1570955	TCCAGTTGTAGGTG	T	rs772706328	SIRPB1	Deletion	frameshift_variant	ENST00000381605.9:c.921_933del	HC	61.96	0.001792	31	2	IE_NRP_2_12(1),IE_NRP_2_01(1)	IE_NonTribe(2)	Y				Y					0	0.000709	0	0.002877	0	0.001096	0.0005543	0	0	0	0	0	0	0	0	0	0	0	0	0	0	0	0	0	0	0	0	0	0	0	0	0.008475	0.003086	0	0	0	0	0	0	0.003546	0.002874	0	0	0.002976	0	0	0.01242	0.006579	0	0	0.003968	0	0	0.03659	0	0	0	0.0102	0.006211	0	0.006369	0	0	0.002577	0.00974	0	0	0	0	0	0	0	0	0	0	0	0	0	0	0	0	0	0	0	0.004854	0	0	0	0	0
20	1571723	G	A	rs148690008	SIRPB1	SNV	stop_gained	ENST00000381605.9:c.748C>T	HC	63.42	0.000256	3	1	IE_NRP_2_09(1)	IE_NonTribe(1)	Y		TRUE	IE_NT	Y					0	0	0	0.000464	0	0	0	0	0	0	0	0	0	0	0	0	0	0	0	0	0	0	0	0	0	0	0	0	0	0	0	0	0	0	0	0	0	0	0	0	0	0	0	0	0	0	0	0	0	0	0	0	0	0	0	0	0	0	0	0	0	0.01497	0	0	0	0	0	0	0	0	0	0	0	0	0	0	0	0	0	0	0	0	0	0	0	0	0	0	0	0
20	1578505	A	AC	rs1568691000	SIRPB1	Insertion	frameshift_variant	ENST00000381605.9:c.265dup	HC	46.85	0.000307	4	1	TB_BPV_1_02(1)	TB_Tribe(1)	Y				Y					0	0	0	9.302e-05	0	0.005482	0	0	0	0	0	0	0	0	0	0	0	0	0	0	0	0	0	0	0	0	0	0	0	0	0	0	0	0	0	0	0	0	0	0	0	0	0	0	0	0.003311	0	0	0	0	0	0	0	0	0	0	0	0	0	0	0	0	0	0	0	0	0	0	0	0	0	0	0	0	0	0	0	0	0	0	0	0	0	0	0.009709	0.01128	0	0	0	0
5	95537042	C	T	rs538894487	SKIC3	SNV	splice_donor_variant	ENST00000358746.7:c.642+1G>A	HC	64.95	0.000512	8	1	IE_NRP_2_09(1)	IE_NonTribe(1)	Y			IE_NT	Y	Lethal				0	0	0	0.000928	0	0	0	0	0	0	0	0	0	0	0	0	0	0	0	0	0	0	0	0	0	0	0	0	0	0	0	0	0	0	0	0	0	0	0	0	0	0	0	0	0	0	0	0	0	0	0	0	0	0	0	0	0	0	0	0	0	0.02096	0.003049	0	0	0	0	0	0.003125	0	0	0	0	0	0	0	0	0	0	0	0.004425	0	0	0	0	0	0	0	0	0
5	1083835	G	A	rs747689315	SLC12A7	SNV	stop_gained	ENST00000264930.10:c.1039C>T	HC	60.11	0.000921	16	1	AA_EPL_1_03(1)	AA_Tribe(1)	Y				Y	Lethal (IP)				0.01342	0	0.0009452	0	0	0	0.0002772	0	0	0.02717	0.01807	0.03	0	0.01538	0	0	0	0	0	0	0	0	0	0	0.007353	0	0	0	0	0	0.003106	0	0	0	0	0	0	0	0	0	0	0	0	0	0	0	0	0	0	0	0	0	0	0	0	0	0	0	0	0	0	0	0	0	0	0	0	0	0	0	0	0	0	0	0	0	0	0	0	0	0	0	0	0	0	0	0	0	0	0
3	121940963	C	T	rs370371756	SLC15A2	SNV	stop_gained	ENST00000489711.6:c.2146C>T	HC	65.97	0.00389	72	2	AA_EPL_1_01(1),DR_ECP_2_04(1)	DR_NonTribe(1),AA_Tribe(1)	Y									0.003356	0.000709	0.004726	0.003155	0.003165	0	0.008592	0.02222	0	0	0	0	0	0	0.008929	0.03659	0	0.01613	0.005814	0	0	0	0	0.004464	0.007353	0	0	0	0.02703	0	0.006211	0.008475	0.009259	0.01543	0.003012	0	0	0	0	0	0	0	0	0.002976	0	0.01656	0.006211	0	0	0	0	0.003067	0.01227	0	0.00625	0.006329	0.003125	0	0	0.003247	0	0.01198	0.003049	0	0	0	0	0.008475	0	0	0	0.02143	0.006667	0	0.005587	0	0	0.003497	0	0	0.00885	0	0.005051	0	0	0	0.003165	0	0	0
12	16224413	C	T	rs117974895	SLC15A5	SNV	splice_donor_variant	ENST00000344941.3:c.1351+1G>A	HC	67.98	0.016175	304	6	DR_WCP_2_03(1),DR_ECP_2_07(1),IE_WCP_2_05(1),IE_NRP_2_07(1),IE_WHR_2_02(1),IE_EPL_2_01(1)	IE_NonTribe(4),DR_NonTribe(2)										0.01174	0.02057	0.01796	0.01578	0.006329	0.01645	0.01802	0.005556	0.008333	0.01087	0.01205	0.02	0.0274	0	0.008929	0.01524	0.02365	0.03226	0.01163	0.02121	0.01587	0.02083	0.02941	0.008929	0.02206	0.01829	0	0	0.07432	0.09375	0.009317	0	0.01543	0.006173	0.02711	0	0	0.008772	0	0.01064	0.02011	0	0.02244	0.0119	0.01093	0.01325	0.003106	0.02632	0.03731	0.04667	0.06349	0.0184	0.02761	0.02744	0.01562	0.003165	0.03125	0.0102	0.01242	0.02273	0.006369	0.02695	0.003049	0.002577	0.01299	0.007937	0.05063	0	0.04375	0.006173	0.01786	0.03571	0	0.007463	0.005587	0.009259	0	0.02098	0.0146	0.01266	0.02212	0	0.0101	0.02381	0.02913	0.01128	0.006329	0	0	0
6	25777954	C	T	rs2328894	SLC17A4	SNV	stop_gained	ENST00000377905.9:c.1297C>T	HC	53.78	0.002969	56	1	IE_NRP_2_08(1)	IE_NonTribe(1)	Y				Y					0.000839	0.002128	0	0.002784	0	0	0.006652	0	0	0	0	0	0.006849	0	0	0.01829	0.003378	0.0121	0	0.01515	0	0	0	0.008929	0	0	0	0	0	0	0.006211	0	0.009259	0	0.006024	0	0	0	0	0.003546	0	0	0	0	0	0	0	0	0	0	0	0.003067	0.006135	0.003049	0.00625	0	0.00625	0.0102	0	0	0.02229	0.005988	0.003049	0.002577	0	0.002646	0	0.01695	0	0	0.003571	0	0.006667	0.007463	0	0	0	0	0	0.003165	0	0	0.01515	0	0	0	0	0	0	0
6	160143579	C	T	rs144231190	SLC22A1	SNV	stop_gained	ENST00000366963.9:c.1315C>T	HC	68.91	0.000512	8	1	AA_EPL_1_03(1)	AA_Tribe(1)	Y		TRUE	AA_Tribe	Y					0.008389	0	0	0	0	0	0	0	0	0.03261	0.006024	0.02	0	0	0	0	0	0	0	0	0	0	0	0	0	0	0	0	0	0	0	0	0	0	0	0	0	0	0	0	0	0	0	0	0	0	0	0	0	0	0	0	0	0	0	0	0	0	0	0	0	0	0	0	0	0	0	0	0	0	0	0	0	0	0	0	0	0	0	0	0	0	0	0	0	0	0	0	0	0
11	63290453	G	A	rs1790218	SLC22A10	SNV	stop_gained	ENST00000332793.11:c.288G>A	HC	66.54	0.453215	4874	1990	AA_EPL_1_04(58),IE_NRP_2_11(54),IE_NRP_2_01(48),IE_NRP_2_13(44),IE_WPL_1_01(43),IE_WHR_2_01(42),IE_EPL_2_01(42),IE_NRP_2_06(40),IE_NRP_2_05(40),IE_NDN_2_01(39),IE_WCP_2_02(38),DR_WCP_2_01(37),DR_ECP_2_02(36),IE_ERP_2_04(35),IE_WHR_2_04(35),DR_EPL_1_03(35),DR_WCP_2_02(34),IE_NRP_2_08(34),IE_ECP_2_02(34),IE_NRP_2_02(33),IE_WHR_2_02(32),IE_NRP_2_03(32),DR_ECP_2_03(32),IE_NRP_2_12(31),IE_ERP_2_01(31),IE_NRP_2_07(30),TB_NER_2_01(30),IE_ECP_2_01(29),IE_ERP_2_02(29),IE_NRP_2_09(28),IE_ERP_2_03(27),TB_BPV_1_02(26),IE_NDN_2_02(25),TB_NER_1_01(25),DR_ECP_2_08(25),DR_ECP_2_06(25),IE_NRP_2_10(24),DR_WCP_2_03(24),DR_SDN_2_02(24),IE_WCP_2_03(24),DR_NGH_1_01(23),DR_EPL_1_02(22),IE_WPL_2_03(22),DR_WGH_1_02(21),IE_WHR_2_05(21),IE_WCP_2_04(21),AA_EPL_1_03(21),IE_WPL_2_01(21),AA_NER_1_01(21),IE_EPL_1_01(20),IE_NRP_2_04(20),TB_BPV_1_01(19),IE_NCH_2_01(19),IE_WHR_1_01(18),TB_WHR_1_02(18),IE_WPL_2_02(18),IE_BPV_2_01(17),IE_WHR_2_03(16),DR_ECP_2_04(16),IE_WHR_1_02(15),DR_EGH_2_01(15),IE_SCH_1_01(15),DR_ECP_2_05(14),IE_NCH_1_01(14),AA_NDN_1_01(14),TB_WHR_1_01(14),DR_EGH_1_01(13),DR_EPL_1_01(13),AA_EPL_1_01(12),IE_NCH_1_02(11),DR_WGH_1_01(11),AA_EPL_1_02(11),AA_SCH_1_01(11),IE_CHR_1_01(11),IE_WCP_2_01(10),DR_ECP_2_07(9),IE_WCP_2_05(9),CAO(8),DR_ECP_2_01(8),IE_NCH_1_03(7),DR_SDN_2_03(6),DR_NGH_1_02(6),DR_SDN_2_01(5)	IE_NonTribe(1094),DR_NonTribe(310),IE_Tribe(154),AA_Tribe(148),DR_Tribe(144),TB_Tribe(102),TB_NonTribe(30),CAO(8)										0.4899	0.4574	0.4905	0.4584	0.4399	0.4649	0.4065	0.3778	0.45	0.4891	0.4307	0.4388	0.5	0.4154	0.3929	0.4817	0.4392	0.3984	0.3837	0.3576	0.3651	0.3542	0.4118	0.375	0.4779	0.4878	0.3481	0.4662	0.1757	0.375	0.382	0.339	0.4938	0.4599	0.3735	0.4886	0.4662	0.4167	0.4434	0.4433	0.4569	0.3909	0.4679	0.4583	0.429	0.4338	0.4565	0.3882	0.3881	0.34	0.4325	0.4785	0.4172	0.4512	0.4594	0.4557	0.4	0.4897	0.4876	0.4578	0.4936	0.4251	0.4329	0.4948	0.4545	0.4815	0.4051	0.4407	0.4906	0.3796	0.425	0.4	0.48	0.4925	0.4637	0.4321	0.4863	0.451	0.3942	0.4715	0.469	0.4516	0.4848	0.4206	0.4369	0.4774	0.4399	0.4342	0.4821	0.42
11	64591959	G	A	rs1211506590	SLC22A12	SNV	splice_donor_variant	ENST00000377574.6:c.402+1G>A	HC	64.77	0.001126	20	1	DR_NGH_1_02(1)	DR_Tribe(1)	Y				Y					0	0	0.01985	0	0	0	0.0002772	0	0	0	0	0	0	0	0	0	0	0	0	0	0	0	0	0	0	0	0	0	0.1419	0	0	0	0	0	0.003012	0	0	0	0	0	0	0	0	0	0	0	0	0	0	0	0	0	0	0	0	0	0	0	0	0	0	0	0	0	0	0	0	0	0	0	0	0	0	0	0	0	0	0	0	0	0	0	0	0	0	0	0	0	0	0
3	38307252	A	C	rs753331	SLC22A14	SNV	splice_acceptor_variant	ENST00000448498.6:c.517-2A>C	HC	67.14	0.02155	389	16	IE_CHR_1_01(4),TB_NER_2_01(3),IE_WHR_1_01(3),AA_SCH_1_01(2),TB_WHR_1_02(1),TB_NER_1_01(1),TB_BPV_1_02(1),IE_NRP_2_06(1)	IE_Tribe(7),TB_NonTribe(3),TB_Tribe(3),AA_Tribe(2),IE_NonTribe(1)										0.04614	0.03901	0.02174	0.01049	0.1677	0.1184	0.003049	0.03889	0.09167	0.03261	0.01807	0.04	0.08219	0.06923	0	0.003049	0	0.008065	0	0	0	0.006944	0	0.004464	0.1029	0.04878	0	0	0	0.01562	0	0.008475	0	0	0.009036	0.01136	0	0.07018	0.1887	0.03191	0.008621	0.03636	0.01923	0.02083	0.008197	0.03311	0.01242	0	0.01493	0.03333	0	0.003067	0.009202	0	0.003125	0.02215	0	0.003401	0.01242	0.006494	0.009554	0.002994	0.003049	0.01546	0.003247	0.002646	0	0	0	0	0	0	0.1533	0.007463	0.005587	0.03086	0.03425	0.003497	0.0146	0	0	0	0.005051	0.08333	0.1505	0.1504	0.1677	0	0.1429	0
3	38307655	ATTTG	A	rs138257211	SLC22A14	Deletion	frameshift_variant	ENST00000448498.6:c.713_716del	HC	57.63	0.02585	487	9	IE_WHR_2_04(3),DR_ECP_2_03(1),IE_NDN_2_02(1),DR_SDN_2_02(1),IE_NRP_2_13(1),IE_NRP_2_02(1),DR_WCP_2_01(1)	IE_NonTribe(6),DR_NonTribe(3)										0.01007	0.03262	0.02079	0.02979	0	0.006579	0.02633	0.01111	0	0.005435	0.003012	0.02	0.006849	0.03846	0.02679	0.02134	0.0473	0.008065	0.0407	0.01212	0.01587	0.02431	0.01471	0.01786	0	0.01829	0.05063	0	0.02703	0	0.03727	0.008475	0.03395	0.04321	0.02108	0.02273	0.02703	0.01754	0	0.02128	0.01437	0	0.02564	0.01488	0.02186	0.0298	0.01553	0.01316	0.01493	0.006667	0.02778	0.03374	0.02147	0.01524	0.04375	0.03481	0.025	0.05102	0.01553	0.03247	0.04459	0.01497	0.03963	0.03093	0.03896	0.03439	0.05696	0.04237	0.009375	0.01235	0.05714	0.05	0.04	0.05224	0.04749	0.04012	0.02055	0.05594	0.04015	0.06013	0.01327	0.03226	0.03535	0.01587	0	0	0	0.02632	0	0
11	63083303	G	A	rs77002186	SLC22A24	SNV	stop_gained	ENST00000612278.4:c.1225C>T	HC	67.86	0.029945	539	23	TB_BPV_1_02(6),TB_NER_2_01(3),TB_NER_1_01(3),IE_BPV_2_01(2),TB_BPV_1_01(2),IE_CHR_1_01(1),IE_WCP_2_04(1),IE_EPL_2_01(1),DR_ECP_2_06(1),IE_WPL_2_03(1),IE_WHR_1_01(1),IE_WCP_2_01(1)	TB_Tribe(11),IE_NonTribe(6),TB_NonTribe(3),IE_Tribe(2),DR_NonTribe(1)										0.01174	0.0383	0.003781	0.02654	0.1266	0.1316	0.01718	0.01111	0	0	0.003012	0.01	0.06849	0	0.01786	0.03049	0.003378	0.02016	0.02326	0.04848	0.007937	0.01042	0	0.004464	0	0	0.01266	0.006757	0	0	0.01553	0.02542	0.01235	0	0.02108	0	0.006757	0.1009	0.1415	0.02837	0.008621	0	0.07051	0.01488	0.02459	0.0298	0.01863	0	0.007463	0.06	0.01587	0.02147	0.01534	0.006098	0.05625	0.01899	0.01875	0.04082	0.03106	0.01948	0.02866	0.01497	0.02439	0.04124	0.02922	0.02116	0.01899	0.04237	0.01875	0.0216	0.02143	0.01429	0.05333	0.07463	0.01676	0.0216	0	0.02448	0.0146	0.02532	0.01327	0.03226	0.06566	0.1667	0.1893	0.09023	0.1266	0.06579	0.08929	0.03
11	63143377	C	T	rs1939749	SLC22A24	SNV	splice_donor_variant	ENST00000612278.4:c.402+1G>A	HC	69.5	0.159244	2565	273	DR_SDN_2_02(10),DR_WCP_2_03(9),IE_WCP_2_02(7),IE_ERP_2_04(7),IE_NRP_2_12(7),IE_NRP_2_10(7),IE_ERP_2_02(6),CAO(6),IE_NRP_2_02(6),IE_NCH_1_01(6),IE_NRP_2_09(6),DR_ECP_2_06(6),IE_NRP_2_11(6),DR_ECP_2_02(6),DR_ECP_2_08(6),AA_EPL_1_01(6),IE_WPL_1_01(5),IE_WCP_2_03(5),DR_WCP_2_01(5),IE_WHR_2_04(5),IE_NRP_2_04(5),IE_NRP_2_01(5),IE_NRP_2_08(5),IE_WHR_2_02(5),AA_EPL_1_04(4),DR_ECP_2_05(4),DR_WGH_1_01(4),IE_WHR_1_02(4),DR_ECP_2_04(4),DR_ECP_2_03(4),IE_NCH_2_01(4),IE_WPL_2_01(4),DR_WCP_2_02(4),AA_EPL_1_03(4),IE_ECP_2_02(4),AA_EPL_1_02(4),DR_ECP_2_01(3),IE_WHR_2_01(3),DR_ECP_2_07(3),IE_EPL_2_01(3),IE_WPL_2_03(3),DR_EGH_1_01(3),IE_WCP_2_01(3),IE_WHR_2_05(3),IE_NRP_2_06(3),DR_EPL_1_01(3),DR_EGH_2_01(3),AA_SCH_1_01(3),IE_NDN_2_01(3),IE_ERP_2_01(2),IE_ERP_2_03(2),DR_EPL_1_03(2),IE_NDN_2_02(2),IE_NRP_2_07(2),IE_WCP_2_05(2),IE_NRP_2_13(2),DR_EPL_1_02(2),IE_NRP_2_03(2),DR_NGH_1_01(2),DR_SDN_2_01(2),IE_WCP_2_04(2),AA_NDN_1_01(1),IE_CHR_1_01(1),IE_NCH_1_02(1),TB_BPV_1_02(1),TB_NER_1_01(1),IE_SCH_1_01(1),DR_SDN_2_03(1),AA_NER_1_01(1),IE_ECP_2_01(1),DR_NGH_1_02(1),IE_NCH_1_03(1),IE_WHR_1_01(1),IE_EPL_1_01(1),IE_WPL_2_02(1),IE_WHR_2_03(1)	IE_NonTribe(134),DR_NonTribe(70),AA_Tribe(23),IE_Tribe(21),DR_Tribe(17),CAO(6),TB_Tribe(2)									Y	0.1862	0.1532	0.1446	0.1556	0.05696	0.08553	0.1912	0.2444	0.1917	0.1848	0.1657	0.17	0.137	0.2231	0.2143	0.1707	0.1791	0.1815	0.1686	0.1909	0.2778	0.2118	0.2206	0.1741	0.1618	0.1402	0.1456	0.1419	0.06081	0.2031	0.2143	0.1102	0.1821	0.213	0.1867	0.3523	0.06081	0.1009	0.06604	0.1667	0.158	0.1182	0.1506	0.1488	0.153	0.1689	0.1677	0.2171	0.1716	0.12	0.1627	0.135	0.1411	0.1128	0.1531	0.1234	0.1688	0.1327	0.1708	0.1364	0.1847	0.1467	0.1646	0.1469	0.1591	0.1243	0.1582	0.2034	0.1906	0.1728	0.1214	0.1571	0.1067	0.209	0.1872	0.179	0.1781	0.1923	0.1533	0.1677	0.1637	0.1774	0.1515	0.06746	0.1165	0.1015	0.05696	0.06579	0.04464	0.37
11	63228566	T	C	rs1783657	SLC22A25	SNV	splice_acceptor_variant	ENST00000306494.11:c.403-2A>G	HC	66.8	0.003327	61	2	CAO(1),DR_ECP_2_02(1)	DR_NonTribe(1),CAO(1)	Y									0	0.000709	0	0.002227	0	0.003289	0.00582	0	0	0	0	0	0	0	0	0.04268	0	0	0	0.00303	0	0	0	0	0	0	0	0	0	0	0.003106	0	0	0.003086	0.01205	0	0	0.01316	0	0	0.002874	0	0	0	0.002732	0	0	0	0	0	0	0	0	0	0.009375	0	0	0.003401	0	0.006494	0.006369	0	0	0	0.006494	0	0.006329	0.008475	0.00625	0	0	0	0	0	0.002793	0	0	0	0.0146	0	0	0	0.005051	0.003968	0.004854	0.003759	0	0	0	0.16
1	15738607	AC	A	rs563431322	SLC25A34	Deletion	frameshift_variant	ENST00000294454.6:c.612del	HC	66.6	0.001894	35	1	TB_BPV_1_02(1)	TB_Tribe(1)	Y		TRUE		Y					0	0.002128	0	0.001392	0.009494	0.01645	0	0	0	0	0	0	0	0	0	0	0	0	0	0	0	0	0	0	0	0	0	0	0	0	0	0	0	0	0	0	0	0.01754	0.01887	0	0	0	0	0.002976	0	0	0	0	0	0	0	0	0	0	0	0	0	0	0	0	0	0	0	0.002577	0	0	0.006329	0	0	0	0	0	0	0	0	0.02778	0	0	0	0	0	0	0	0.01984	0.02913	0.01504	0.009494	0	0	0
19	6427423	G	A	rs552989074	SLC25A41	SNV	stop_gained	ENST00000321510.7:c.703C>T	HC	70.8	0.013002	242	6	IE_NRP_2_01(1),DR_ECP_2_03(1),DR_ECP_2_06(1),IE_ERP_2_04(1),DR_WCP_2_01(1),DR_EPL_1_03(1)	DR_NonTribe(3),IE_NonTribe(2),DR_Tribe(1)										0.004195	0.01135	0.02741	0.01336	0.003165	0.001096	0.01525	0.005556	0	0.005435	0.006024	0	0	0.007692	0	0.0184	0.03041	0.008065	0.02907	0.01818	0.007937	0.006944	0	0	0	0.006098	0.1392	0	0	0	0.01553	0.01695	0.02469	0.009259	0.01807	0	0.04054	0.01316	0.01887	0.007092	0.01149	0.009091	0.04808	0.03274	0.002732	0.009934	0.01553	0.01974	0.02985	0.01333	0	0.006135	0.0184	0.009146	0.003125	0.01266	0.003125	0.003401	0.01242	0.00974	0.006369	0.01796	0.01524	0.007732	0.03247	0.01058	0	0.008475	0.009375	0.003086	0.01429	0.007143	0.02	0	0.01397	0.01543	0.006849	0.02448	0.0292	0.003165	0.02212	0.02419	0.005051	0.003968	0	0	0.003165	0	0	0
18	31760563	AT	A	rs549585320	SLC25A52	Deletion	frameshift_variant	ENST00000269205.7:c.98del	HC	55.45	0.005119	96	2	IE_WCP_2_02(2)	IE_NonTribe(2)	Y				Y					0.01091	0.01206	0.002836	0.004826	0	0	0.004157	0	0.04167	0.005435	0.006024	0.01	0	0.03077	0.008929	0.0122	0	0.0121	0	0.009091	0	0	0	0.008929	0.007353	0.0122	0	0	0	0	0	0	0.003086	0	0.003012	0	0	0.004386	0	0.003546	0.005747	0.01818	0	0.008929	0.005464	0	0	0.06579	0.007463	0	0	0.006135	0.003067	0	0	0.01266	0.003125	0	0	0.003247	0.003185	0.002994	0.003049	0.005155	0.006494	0.005291	0	0.008475	0.05938	0	0.003571	0	0	0.007463	0	0.003086	0	0	0	0.009494	0	0	0.01515	0	0	0	0	0	0	0
4	991368	GT	G	rs1553915711	SLC26A1	Deletion	frameshift_variant	ENST00000398516.3:c.335del	HC	62.74	0.000665	11	1	DR_WCP_2_02(1)	DR_NonTribe(1)	Y			DR_NT	Y					0	0	0	0	0	0	0.003603	0	0	0	0	0	0	0	0	0	0	0	0	0	0	0	0	0	0	0	0	0	0	0	0	0	0	0.04012	0	0	0	0	0	0	0	0	0	0	0	0	0	0	0	0	0	0	0	0	0	0	0	0	0	0	0	0	0	0	0	0	0	0	0	0	0	0	0	0	0	0	0	0	0	0	0	0	0	0	0	0	0	0	0	0
5	128990378	C	T	rs183450464	SLC27A6	SNV	stop_gained	ENST00000262462.9:c.883C>T	HC	64.64	0.001433	26	1	IE_WPL_2_03(1)	IE_NonTribe(1)	Y				Y					0	0.000709	0	0.002042	0.003165	0	0.0008315	0	0	0	0	0	0	0	0	0	0	0	0	0	0	0	0	0	0	0	0	0	0	0	0.003106	0	0.003086	0.003086	0	0	0	0	0	0.003546	0	0	0	0	0	0	0	0	0	0	0	0	0	0	0.003125	0.003165	0.00625	0.003401	0.003106	0.003247	0.006369	0.002994	0	0	0	0.005291	0.006329	0.008475	0.003125	0	0	0.01429	0	0	0.005587	0.003086	0	0	0	0	0	0	0.0101	0	0	0	0.003165	0	0	0
15	45267484	C	A	rs115124295	SLC28A2	SNV	stop_gained	ENST00000347644.8:c.972C>A	HC	67.61	0.001331	24	1	TB_BPV_1_01(1)	TB_Tribe(1)	Y				Y					0	0	0	0.0005568	0.003165	0.02083	0	0	0	0	0	0	0	0	0	0	0	0	0	0	0	0	0	0	0	0	0	0	0	0	0	0	0	0	0	0	0	0.02632	0	0	0	0	0	0	0	0	0	0	0	0	0	0	0	0	0	0	0	0	0	0	0	0	0	0	0	0	0	0	0	0	0	0	0	0	0	0	0	0	0	0	0	0	0	0.06746	0.009709	0	0.003165	0	0	0
1	9010239	GA	G	rs1193680565	SLC2A7	Deletion	frameshift_variant	ENST00000400906.2:c.1019del	HC	63.65	0.000819	14	1	DR_NGH_1_02(1)	DR_Tribe(1)	Y				Y					0.000839	0	0.01134	0	0	0	0.0005543	0.005556	0	0	0	0	0	0	0	0	0.006757	0	0	0	0	0	0	0	0	0	0	0.03378	0.0473	0	0	0	0	0	0	0	0	0	0	0	0	0	0	0	0	0	0	0	0	0	0	0	0	0	0	0	0	0	0	0	0	0	0	0	0	0	0	0	0	0	0	0	0	0	0	0	0	0	0	0	0	0	0	0	0	0	0	0	0	0
1	9019335	T	C	rs566691292	SLC2A7	SNV	splice_acceptor_variant	ENST00000400906.2:c.312-2A>G	HC	70.75	0.010954	210	2	IE_WCP_2_02(1),DR_WGH_1_02(1)	DR_Tribe(1),IE_NonTribe(1)										0.003356	0.005682	0.0104	0.0116	0.006329	0.001096	0.01663	0	0.01667	0.005435	0	0	0.006849	0	0.01786	0.003049	0.006757	0.02016	0.02907	0.01515	0.01587	0.05208	0.01471	0.008929	0	0	0	0	0.02703	0	0.02174	0.008475	0	0.02469	0.01506	0	0.04054	0.02632	0.009434	0.02128	0.01437	0.009259	0	0.008929	0.008197	0.006623	0.009317	0.006579	0	0	0.007937	0.01534	0.02147	0	0.00625	0.01582	0.03125	0	0.01553	0.006494	0	0.01796	0.02439	0.01289	0.01299	0.01058	0.01266	0.01695	0.01562	0.01852	0.01071	0.02143	0	0	0.01676	0	0	0.01049	0.00365	0.009494	0.00885	0	0.005051	0	0.004854	0	0.006329	0	0	0
2	44301128	GT	G	rs796262035	SLC3A1	Deletion	splice_donor_variant	ENST00000260649.11:c.1136+3del	HC	59.51	0.015663	304	1	DR_ECP_2_08(1)	DR_NonTribe(1)					Y					0.002517	0.00922	0	0.01847	0	0.003289	0.01968	0	0	0	0.003012	0	0	0.01538	0.008929	0.04268	0.02027	0.004032	0.01163	0.03636	0.01587	0.006944	0	0	0	0	0	0	0	0.01562	0.01553	0.01695	0.04012	0.02469	0.006024	0	0	0.004386	0.009434	0.003546	0.02874	0.009091	0	0.005952	0.02732	0.003311	0.01553	0.006579	0.01493	0	0.007937	0.02454	0.01227	0.01829	0.04062	0.01582	0.0125	0.03401	0.01242	0.01623	0.03503	0.002994	0.03049	0.0232	0.01948	0.02646	0	0.01695	0.003125	0.03395	0.01071	0	0.01333	0.01493	0.02514	0.02469	0	0.02448	0.01825	0.01266	0.0177	0.06452	0.01515	0	0.009709	0	0	0.01316	0	0.17
6	31874746	CA	C	rs770322039	SLC44A4	Deletion	frameshift_variant	ENST00000229729.11:c.442del	HC	44.03	0.000461	7	1	IE_WHR_1_01(1)	IE_Tribe(1)	Y				Y					0.000839	0.005674	0	0	0	0	0	0	0	0	0.003012	0	0	0	0	0	0	0	0	0	0	0	0	0	0	0	0	0	0	0	0	0	0	0	0	0	0	0	0	0	0	0	0	0	0	0	0	0	0	0	0	0	0	0	0	0	0	0	0	0	0	0	0	0	0	0	0	0	0	0	0	0	0.05333	0	0	0	0	0	0	0	0	0	0	0	0	0	0	0	0	0
17	19716432	C	A	rs553955169	SLC47A2	SNV	splice_donor_variant	ENST00000433844.4:c.123+1G>T	HC	55.55	0.000563	9	1	DR_EGH_2_01(1)	DR_NonTribe(1)	Y		TRUE		Y					0	0	0.0009452	0.0006496	0	0	0.0008315	0	0	0	0	0	0	0	0	0.003049	0	0	0	0	0	0	0	0.008929	0	0	0.006329	0	0	0	0	0	0	0	0	0	0	0	0	0.007092	0	0	0	0	0.002732	0	0.003106	0	0	0	0	0	0	0	0	0.003165	0	0	0	0	0	0.002994	0	0	0	0	0	0	0	0	0	0	0	0	0.002793	0	0	0	0	0	0	0	0	0	0	0	0	0	0	0
22	32234959	G	A	rs76877500	SLC5A4	SNV	stop_gained	ENST00000266086.6:c.799C>T	HC	70.28	0.021704	410	7	DR_ECP_2_02(2),AA_EPL_1_04(1),AA_NER_1_01(1),IE_NCH_2_01(1),IE_ERP_2_03(1),AA_EPL_1_03(1)	AA_Tribe(3),DR_NonTribe(2),IE_NonTribe(2)										0.05034	0.01986	0.02836	0.01745	0.01582	0.01974	0.02494	0.02778	0	0.05978	0.03614	0.06	0.1301	0.05385	0.008929	0.04268	0.03716	0.008065	0.0407	0.01818	0	0.02778	0	0.008929	0.05882	0.01829	0.03797	0	0	0.01562	0.03727	0.0339	0.03395	0.006173	0.02711	0.03409	0.06757	0.004386	0.009434	0.01071	0.01437	0.04545	0.03526	0.02381	0.01639	0.04305	0.02174	0.02632	0.03731	0.02667	0.01984	0.03681	0.009202	0.01829	0.009375	0.01582	0.01875	0	0.03727	0.02922	0.009554	0.01198	0.0122	0.01289	0.01299	0.01852	0.006329	0.008475	0.00625	0.03086	0.007143	0.02143	0	0.007463	0.02235	0.006173	0.006849	0.01748	0.01825	0.02215	0.02212	0.008065	0.005051	0.01587	0.03398	0.007519	0.01582	0.03947	0.01786	0
22	32247473	C	A	rs62239058	SLC5A4	SNV	stop_gained	ENST00000266086.6:c.415G>T	HC	66.64	0.023751	440	12	IE_WCP_2_02(2),DR_WCP_2_01(2),IE_NRP_2_01(2),IE_WCP_2_04(1),IE_WPL_1_01(1),IE_ERP_2_03(1),IE_NRP_2_02(1),IE_NDN_2_02(1),IE_NCH_2_01(1)	IE_NonTribe(9),DR_NonTribe(2),IE_Tribe(1)										0.006711	0.03759	0.002836	0.02478	0.01582	0.01206	0.03132	0.005556	0	0	0.009036	0	0.02055	0.007692	0.02679	0.01524	0.02365	0.03629	0.05233	0.03333	0.04762	0.01736	0	0.03571	0.01471	0	0	0	0	0.03125	0.02484	0.01695	0.0679	0.01543	0.03313	0	0.006757	0.01316	0.009434	0.01418	0.02586	0.009091	0	0.02083	0.02732	0.01656	0.03106	0.03947	0.03731	0	0.03571	0.02147	0.02454	0.02439	0.03438	0.01266	0.05625	0.02041	0.02795	0.02597	0.01274	0.02695	0.01829	0.03351	0.01623	0.01058	0.09494	0.008475	0.08438	0	0.07143	0.01429	0.006667	0.07463	0.01397	0.0216	0.006849	0.01399	0.0146	0.0443	0.03097	0.008065	0.05556	0.007937	0.01942	0.01128	0.01582	0	0.01786	0
1	48242474	G	A	rs538829881	SLC5A9	SNV	stop_gained	ENST00000438567.7:c.1695G>A	HC	63.16	0.00128	23	1	IE_NRP_2_09(1)	IE_NonTribe(1)	Y				Y					0.003356	0.000709	0	0.001485	0.003165	0	0.0008315	0.02222	0	0	0	0	0	0	0	0	0	0	0	0.00303	0	0.003472	0	0	0	0	0	0	0	0	0	0	0	0	0.003012	0	0	0	0	0.003546	0	0	0	0	0	0.006623	0	0	0	0	0.003968	0	0	0	0	0	0	0	0.009317	0.003247	0	0.01198	0.003049	0	0.003247	0.002646	0.006329	0	0	0	0.003571	0	0	0	0	0	0	0	0	0	0	0	0	0	0	0	0.003165	0	0	0
1	48242556	G	T	rs850763	SLC5A9	SNV	stop_gained	ENST00000438567.7:c.1777G>T	HC	62.97	0.170966	2686	327	DR_ECP_2_02(14),IE_NRP_2_11(13),DR_SDN_2_02(11),IE_NRP_2_08(10),IE_NRP_2_05(10),IE_NDN_2_02(9),IE_NRP_2_02(9),IE_WCP_2_03(9),IE_ERP_2_02(9),DR_ECP_2_03(9),IE_NCH_2_01(8),IE_WHR_2_04(8),IE_WHR_2_05(8),DR_WCP_2_03(8),IE_NRP_2_07(7),IE_ERP_2_01(7),IE_WHR_2_01(7),IE_ERP_2_04(7),DR_ECP_2_04(7),IE_NRP_2_04(6),DR_ECP_2_06(6),IE_NRP_2_10(6),IE_WPL_2_02(6),IE_WHR_2_02(6),DR_WCP_2_01(6),IE_WCP_2_02(6),IE_NRP_2_01(5),DR_ECP_2_08(5),IE_NRP_2_13(5),IE_WPL_2_01(4),DR_ECP_2_01(4),DR_ECP_2_07(4),IE_BPV_2_01(4),IE_WCP_2_04(4),IE_NRP_2_03(4),IE_NDN_2_01(4),IE_NRP_2_12(4),DR_EPL_1_03(4),IE_SCH_1_01(4),IE_NRP_2_06(4),IE_ECP_2_02(4),DR_EGH_1_01(4),AA_EPL_1_01(3),IE_NRP_2_09(3),IE_WHR_1_02(3),IE_WCP_2_05(3),DR_EPL_1_01(3),IE_ECP_2_01(3),DR_WGH_1_02(3),DR_SDN_2_03(2),DR_EPL_1_02(2),IE_WHR_2_03(2),DR_ECP_2_05(2),IE_WPL_1_01(2),IE_EPL_2_01(2),AA_SCH_1_01(1),AA_EPL_1_02(1),IE_WPL_2_03(1),IE_NCH_1_03(1),DR_WCP_2_02(1),DR_EGH_2_01(1),TB_WHR_1_02(1),TB_WHR_1_01(1),IE_WHR_1_01(1),DR_SDN_2_01(1),CAO(1),IE_NCH_1_02(1),IE_ERP_2_03(1),TB_BPV_1_02(1),IE_NCH_1_01(1)	IE_NonTribe(208),DR_NonTribe(81),DR_Tribe(16),IE_Tribe(13),AA_Tribe(5),TB_Tribe(3),CAO(1)									Y	0.0797	0.1454	0.1635	0.186	0.07911	0.06689	0.2043	0.1333	0.075	0.08152	0.04518	0.09	0.04795	0.1231	0.2321	0.2591	0.2297	0.2097	0.1628	0.1909	0.2063	0.1667	0.3088	0.1518	0.2206	0.1341	0.1646	0.1824	0.006757	0.1406	0.2422	0.1949	0.2037	0.1605	0.238	0.1023	0.25	0.1623	0.0566	0.1383	0.1609	0.1364	0.1154	0.1875	0.2131	0.1192	0.1863	0.08553	0.1045	0.1067	0.2222	0.1779	0.2362	0.1494	0.2031	0.1835	0.1812	0.1837	0.1801	0.2208	0.2229	0.1566	0.1707	0.232	0.1883	0.172	0.1899	0.1186	0.1844	0.2469	0.1357	0.2286	0.14	0.2239	0.148	0.1852	0.2123	0.1958	0.2574	0.1899	0.177	0.3065	0.1818	0.0754	0.07767	0.02256	0.07911	0.1184	0.09821	0.1
12	21141659	G	A	rs571639279	SLCO1B1	SNV	splice_donor_variant	ENST00000256958.3:c.84+1G>A	HC	62.85	0.003225	61	1	DR_EGH_1_01(1)	DR_Tribe(1)	Y				Y					0.001678	0	0.009452	0.001299	0	0	0.01025	0	0	0.005435	0	0.01	0	0	0.03571	0.009146	0.02027	0.008065	0.005814	0.01212	0.01587	0.006944	0.02941	0.008929	0.02206	0.03049	0	0	0	0	0.01553	0.01695	0.003086	0	0.009036	0	0	0	0	0.01064	0	0	0	0	0	0	0.006211	0	0	0	0	0.009202	0.006135	0	0	0	0	0	0	0.003247	0	0	0.003049	0.002577	0	0.002646	0	0	0	0	0	0	0	0	0	0	0	0	0	0	0	0	0	0	0	0	0	0	0	0
12	20861085	TA	T		SLCO1B3	Deletion	frameshift_variant	ENST00000381545.8:c.430del	HC	61.15	0.000768	13	1	DR_NGH_1_01(1)	DR_Tribe(1)	Y	Novel		DR_Tribe	Y					0	0	0.01418	0	0	0	0	0	0	0	0	0	0	0	0	0	0	0	0	0	0	0	0	0	0	0	0	0.1014	0	0	0	0	0	0	0	0	0	0	0	0	0	0	0	0	0	0	0	0	0	0	0	0	0	0	0	0	0	0	0	0	0	0	0	0	0	0	0	0	0	0	0	0	0	0	0	0	0	0	0	0	0	0	0	0	0	0	0	0	0	0
17	35479822	AG	A	rs143471015	SLFN12L	Deletion	frameshift_variant	ENST00000628453.4:c.459del	HC	60.93	0.038391	714	18	DR_ECP_2_03(1),IE_ERP_2_04(1),DR_ECP_2_02(1),IE_NCH_2_01(1),IE_NRP_2_11(1),IE_WCP_2_02(1),DR_WCP_2_03(1),CAO(1),AA_SCH_1_01(1),AA_NER_1_01(1),TB_WHR_1_02(1),DR_NGH_1_01(1),DR_EGH_2_01(1),IE_ERP_2_01(1),IE_NDN_2_01(1),TB_NER_2_01(1),IE_ERP_2_03(1),IE_WHR_2_05(1)	IE_NonTribe(8),DR_NonTribe(4),AA_Tribe(2),CAO(1),DR_Tribe(1),TB_NonTribe(1),TB_Tribe(1)										0.04027	0.03191	0.03214	0.03536	0.08544	0.03838	0.04518	0.05	0	0.03261	0.03614	0.1	0.03425	0.04615	0.03571	0.04268	0.03716	0.04032	0.03488	0.02727	0.03968	0.01736	0.04412	0.04911	0.02206	0.006098	0	0.07432	0.06081	0.04688	0.0528	0.04237	0.05556	0.08951	0.04819	0.01136	0.04054	0.0307	0.0566	0.03191	0.02011	0.05455	0.02244	0.05655	0.02186	0.04967	0.04348	0.03947	0.01493	0.03333	0.03571	0.04601	0.04908	0.03354	0.02812	0.03165	0.0375	0.05102	0.02484	0.04545	0.02548	0.02695	0.02439	0.05928	0.02273	0.04762	0.01899	0.05085	0.03438	0.003086	0.025	0	0.03333	0.01493	0.03073	0.02778	0.06164	0.02797	0.04745	0.03165	0.0354	0.08065	0.05051	0.0119	0.02427	0.03008	0.08544	0.05263	0.1339	0.09
17	35445639	G	T	rs8072510	SLFN13	SNV	stop_gained	ENST00000285013.11:c.42C>A	HC	67.35	0.03752	701	16	DR_EPL_1_03(2),IE_EPL_2_01(2),IE_WCP_2_02(1),DR_ECP_2_03(1),IE_ERP_2_03(1),IE_WHR_2_04(1),IE_NRP_2_01(1),DR_SDN_2_02(1),TB_WHR_1_02(1),IE_NRP_2_12(1),IE_WPL_2_01(1),TB_BPV_1_02(1),IE_NRP_2_11(1),DR_ECP_2_04(1)	IE_NonTribe(9),DR_NonTribe(3),DR_Tribe(2),TB_Tribe(2)										0.02265	0.02908	0.02836	0.03963	0.06646	0.0614	0.03243	0.01111	0.025	0.02717	0.02711	0.03	0.0274	0.007692	0.03571	0.05183	0.01014	0.03629	0.01163	0.0303	0.007937	0.03819	0	0.02232	0.02941	0.03659	0.08228	0.02027	0.01351	0.01562	0.02795	0.01695	0.03704	0.05864	0.03614	0.01136	0.006757	0.0307	0.04717	0.02482	0.01724	0.02727	0.09615	0.04167	0.02732	0.07285	0.0528	0.006579	0.02985	0.006667	0.03175	0.03988	0.02761	0.04573	0.05	0.03481	0.025	0.02381	0.01553	0.03247	0.03822	0.02395	0.03049	0.05155	0.03571	0.02381	0.05063	0.07627	0.06562	0.05247	0.02143	0.02143	0.03333	0.06716	0.03911	0.0463	0.07639	0.06294	0.0292	0.01582	0.0177	0.02419	0.06566	0.03571	0.03883	0.09398	0.06646	0.06579	0.08036	0.03
1	41020225	CCT	C	rs778168465	SLFNL1	Deletion	frameshift_variant	ENST00000302946.13:c.434_435del	HC	57.51	0.000154	1	1	IE_ERP_2_02(1)	IE_NonTribe(1)	Y		TRUE	IE_NT	Y					0	0	0	0.0002784	0	0	0	0	0	0	0	0	0	0	0	0	0	0	0	0	0	0	0	0	0	0	0	0	0	0	0	0	0	0	0	0	0	0	0	0	0	0	0	0	0.008197	0	0	0	0	0	0	0	0	0	0	0	0	0	0	0	0	0	0	0	0	0	0	0	0	0	0	0	0	0	0	0	0	0	0	0	0	0	0	0	0	0	0	0	0	0
21	44940187	G	A	rs554707788	SLX9	SNV	splice_donor_variant	ENST00000291634.11:c.129+1G>A	HC	66.8	0.001792	33	1	DR_NGH_1_01(1)	DR_Tribe(1)	Y		TRUE		Y					0.002517	0.000709	0.006616	0.002042	0	0	0.0005543	0.01111	0	0	0	0	0	0.007692	0	0	0	0	0	0	0	0	0	0	0	0	0	0.0473	0	0	0	0	0	0	0.006024	0	0	0	0	0	0	0	0.00641	0	0.002732	0.003311	0	0	0	0	0	0	0.003067	0	0	0.003165	0	0.003401	0.01242	0	0.003185	0.01198	0	0.002577	0.003247	0.005291	0	0	0	0	0	0	0	0	0	0.003086	0	0.003497	0	0.003165	0	0	0	0	0	0	0	0	0	0
9	2039817	A	AGC	rs587779749	SMARCA2	Insertion	frameshift_variant	ENST00000349721.8:c.707_708insGC	HC	60.89	0.004146	79	1	IE_WHR_2_01(1)	IE_NonTribe(1)	Y				Y					0.004195	0.005674	0.002836	0.004735	0	0	0.003603	0.01667	0	0	0	0	0.0137	0	0	0.006098	0.02027	0	0	0	0	0.003472	0	0	0	0.0122	0	0	0	0	0.003106	0	0.003086	0	0.006024	0	0.006757	0	0	0	0	0	0	0	0.005464	0	0.006211	0.006579	0	0.01333	0.04762	0.009202	0.003067	0	0	0.003165	0.01562	0	0	0.01623	0.006369	0.002994	0	0.002577	0	0.007937	0.006329	0	0	0	0	0.02857	0.02667	0	0.01117	0.006173	0.006849	0	0.00365	0	0.004425	0	0	0	0	0	0	0	0	0
12	54183934	G	A	rs2233919	SMUG1	SNV	stop_gained	ENST00000682136.1:c.7C>T	HC	66.42	0.000358	5	1	CAO(1)	CAO(1)	Y			CAO	Y					0	0	0	0	0	0	0	0	0	0	0	0	0	0	0	0	0	0	0	0	0	0	0	0	0	0	0	0	0	0	0	0	0	0	0	0	0	0	0	0	0	0	0	0	0	0	0	0	0	0	0	0	0	0	0	0	0	0	0	0	0	0	0	0	0	0	0	0	0	0	0	0	0	0	0	0	0	0	0	0	0	0	0	0	0	0	0	0	0	0.07
6	7608857	GA	G		SNRNP48	Deletion	frameshift_variant	ENST00000342415.6:c.1007del	HC	64.7	0.00041	6	1	IE_WHR_1_01(1)	IE_Tribe(1)	Y	Novel		IE_Tribe	Y					0	0.005674	0	0	0	0	0	0	0	0	0	0	0	0	0	0	0	0	0	0	0	0	0	0	0	0	0	0	0	0	0	0	0	0	0	0	0	0	0	0	0	0	0	0	0	0	0	0	0	0	0	0	0	0	0	0	0	0	0	0	0	0	0	0	0	0	0	0	0	0	0	0	0.05333	0	0	0	0	0	0	0	0	0	0	0	0	0	0	0	0	0
12	53123748	CA	C	rs557066025	SOAT2	Deletion	frameshift_variant	ENST00000301466.8:c.1394del	HC	62.57	0.003686	70	1	DR_NGH_1_02(1)	DR_Tribe(1)	Y				Y					0.005872	0.007092	0.01512	0.002506	0	0	0.003326	0.005556	0	0.005435	0.01506	0	0	0	0	0.003049	0.003378	0.008065	0	0.006061	0	0.003472	0	0.01339	0	0	0.05063	0	0.0473	0	0.003106	0	0.003086	0	0	0.01136	0	0.004386	0	0	0.002874	0.01818	0	0	0.005464	0	0.003106	0.006579	0.02985	0.006667	0.0119	0	0.003067	0	0	0	0	0	0.003106	0	0	0.002994	0	0	0.006494	0.01058	0	0.01695	0	0	0.003571	0.01429	0	0	0	0.003086	0	0.003497	0.00365	0.006329	0	0.008065	0.005051	0	0	0	0	0	0	0
2	230251059	C	CAGGTAAAG	rs760059368	SP140	Insertion	frameshift_variant	ENST00000392045.8:c.1057_1057+7dup	HC	50.25	0.003532	67	1	IE_NCH_1_02(1)	IE_Tribe(1)	Y				Y					0.01258	0.008511	0	0.00297	0	0	0.00194	0	0	0.0163	0.03313	0	0	0.007692	0.01786	0.003049	0	0	0	0	0	0	0	0	0	0	0	0	0	0	0.003106	0	0.006173	0.003086	0	0	0	0	0	0.007092	0	0.01818	0	0	0.005464	0.01656	0	0.01316	0.05224	0	0.007937	0.003067	0	0.009146	0.003125	0.003165	0	0	0	0.003247	0.003185	0.01497	0	0	0	0	0	0	0.003125	0	0.003571	0	0	0	0	0.006173	0.0137	0.003497	0	0.003165	0.004425	0	0	0	0	0	0	0	0	0
17	28598925	TCA	T	rs575381663	SPAG5	Deletion	frameshift_variant	ENST00000321765.10:c.20_21del	HC	59.23	0.010084	193	2	DR_ECP_2_04(1),IE_NDN_2_02(1)	DR_NonTribe(1),IE_NonTribe(1)										0.01091	0.007092	0.008507	0.01123	0	0.002193	0.01109	0.03333	0.025	0	0.006024	0.02	0	0	0.008929	0.003049	0.003378	0.02419	0.005814	0.02121	0.007937	0.02083	0.08824	0.01786	0.007353	0.0122	0	0	0	0	0.009317	0.04237	0.003086	0.003086	0.006024	0	0	0.004386	0	0.01418	0	0.01818	0	0.02083	0.02732	0.01656	0.009317	0.01316	0.007463	0	0.0119	0.009202	0.02147	0.01829	0.0125	0.02215	0.02188	0.006803	0.006211	0.006494	0.009554	0.02994	0.009146	0.002577	0.01623	0.005291	0	0	0.00625	0.003086	0.003571	0.02143	0	0.007463	0.005587	0.01852	0.006849	0.006993	0.00365	0.01266	0.01327	0	0.0101	0	0.009709	0	0	0	0	0
1	16398776	G	A	rs117944955	SPATA21	SNV	stop_gained	ENST00000335496.5:c.1399C>T	HC	69.72	0.012285	232	4	IE_NRP_2_03(1),AA_EPL_1_04(1),AA_EPL_1_02(1),AA_EPL_1_03(1)	AA_Tribe(3),IE_NonTribe(1)						Lethal (IP)				0.05453	0.007801	0.02268	0.008537	0.01266	0.01206	0.007761	0.005556	0.15	0.09239	0.04819	0.04	0.0411	0.02308	0.01786	0.006098	0.01351	0.004032	0.005814	0.009091	0.01587	0	0	0.004464	0.02941	0.02439	0.01899	0.006757	0.07432	0.03125	0.01242	0	0.009259	0	0.009036	0	0.006757	0.01754	0	0.003546	0	0.03636	0.003205	0.01488	0.02732	0.01325	0.003106	0.01316	0	0.01333	0.007937	0.003067	0.009202	0.009146	0.003125	0.02848	0.02188	0	0.009317	0.02273	0.003185	0	0.009146	0.01031	0	0.01587	0.006329	0	0.003125	0.003086	0	0.03571	0	0	0.005587	0.003086	0.006849	0.01049	0	0.006329	0.00885	0	0	0.0119	0.02427	0.007519	0.01266	0	0.008929	0
9	34893048	GC	G	rs71506187	SPATA31F3	Deletion	frameshift_variant	ENST00000340783.11:c.355del	HC	62.72	0.101198	1767	105	IE_NRP_2_05(6),DR_WCP_2_02(5),IE_WHR_2_04(5),IE_WHR_2_05(4),IE_NRP_2_12(4),IE_WPL_1_01(4),IE_NRP_2_06(3),AA_EPL_1_04(3),IE_NRP_2_10(3),IE_WCP_2_02(3),IE_ERP_2_03(3),IE_ERP_2_02(3),IE_ECP_2_02(3),IE_NCH_1_02(2),IE_ERP_2_04(2),DR_ECP_2_02(2),IE_WHR_2_01(2),TB_NER_2_01(2),IE_NRP_2_08(2),DR_ECP_2_06(2),DR_ECP_2_08(2),CAO(2),IE_WCP_2_01(2),IE_NRP_2_11(2),IE_NRP_2_03(2),AA_NER_1_01(2),IE_NRP_2_04(2),IE_EPL_2_01(2),IE_WPL_2_03(2),AA_EPL_1_02(2),DR_ECP_2_07(1),IE_NRP_2_13(1),TB_BPV_1_01(1),IE_NRP_2_02(1),DR_WCP_2_01(1),IE_NRP_2_09(1),IE_WHR_2_02(1),IE_EPL_1_01(1),DR_SDN_2_03(1),DR_ECP_2_01(1),IE_WPL_2_02(1),TB_BPV_1_02(1),IE_WHR_2_03(1),DR_ECP_2_05(1),IE_NDN_2_02(1),IE_NDN_2_01(1),DR_EGH_2_01(1),DR_NGH_1_02(1),DR_ECP_2_03(1),IE_NCH_1_03(1),IE_NCH_2_01(1),IE_WCP_2_03(1)	IE_NonTribe(65),DR_NonTribe(18),IE_Tribe(8),AA_Tribe(7),CAO(2),TB_Tribe(2),TB_NonTribe(2),DR_Tribe(1)										0.08893	0.1092	0.05766	0.111	0.09494	0.06908	0.09424	0.06667	0.1417	0.04348	0.0994	0.04	0.1644	0.06154	0.08036	0.1037	0.08784	0.06855	0.09302	0.09091	0.127	0.07292	0.1029	0.08036	0.06618	0.04878	0.02532	0.06081	0.1081	0.1094	0.08385	0.0678	0.1019	0.1327	0.1054	0.02273	0.04054	0.0614	0.03774	0.0922	0.1149	0.07273	0.1058	0.0625	0.1202	0.1325	0.09317	0.1053	0.1493	0.1067	0.07143	0.1166	0.09509	0.06098	0.1219	0.08544	0.1094	0.1599	0.1273	0.0974	0.1338	0.1228	0.1585	0.1186	0.1623	0.08466	0.09494	0.1695	0.1281	0.09877	0.09286	0.05714	0.08667	0.1716	0.09497	0.09259	0.1233	0.1748	0.1277	0.1234	0.07965	0.1613	0.1364	0.04365	0.07282	0.05639	0.09494	0.1711	0.08036	0.11
9	34895068	TG	T	rs557081663	SPATA31F3	Deletion	frameshift_variant	ENST00000340783.11:c.160del	HC	55.99	0.002662	50	1	IE_ERP_2_03(1)	IE_NonTribe(1)	Y		TRUE		Y					0.001678	0.002837	0	0.003341	0	0	0.002772	0	0	0	0	0	0.006849	0.007692	0	0	0.006757	0	0	0	0.007937	0.003472	0	0.004464	0	0	0	0	0	0	0	0	0.003086	0.01235	0	0	0	0	0	0	0.002874	0	0.003205	0.002976	0.008197	0.01656	0.003106	0.01316	0.01493	0	0	0.009202	0	0.003049	0.00625	0.003165	0	0	0	0.006494	0	0.01497	0.003049	0	0.003247	0	0	0	0.003125	0	0	0	0	0	0.002793	0.006173	0.006849	0	0	0	0.004425	0.008065	0.005051	0	0	0	0	0	0	0
1	212836041	G	A	rs80161538	SPATA45	SNV	stop_gained	ENST00000332912.3:c.109C>T	HC	68.78	0.006398	109	8	TB_WHR_1_02(1),AA_NER_1_01(1),IE_NCH_1_03(1),DR_EPL_1_02(1),IE_WHR_2_02(1),AA_EPL_1_03(1),AA_SCH_1_01(1),TB_NER_2_01(1)	AA_Tribe(3),IE_Tribe(1),DR_Tribe(1),TB_NonTribe(1),IE_NonTribe(1),TB_Tribe(1)	Y									0.03451	0.007123	0.002846	0.002792	0.01899	0.02961	0.00139	0.01111	0.09167	0.02717	0.01807	0.02	0.07746	0.03077	0	0	0	0.008065	0	0	0	0	0	0	0	0.01829	0	0	0	0	0.006211	0	0	0	0.003012	0	0	0.01316	0.01887	0.01449	0.00578	0.009091	0.0129	0.0119	0	0.006623	0.003106	0	0	0.02667	0	0	0.003067	0	0	0	0	0.003401	0.006211	0.003289	0	0.003012	0	0	0	0	0.006329	0	0	0	0	0	0.01351	0	0.002793	0.006173	0.006849	0	0	0	0	0	0	0.02778	0.0534	0.01504	0.01899	0.01316	0.03571	0
8	144040882	GC	G	rs576544596	SPATC1	Deletion	frameshift_variant	ENST00000377470.8:c.1087del	HC	55.78	0.003686	70	1	DR_ECP_2_06(1)	DR_NonTribe(1)	Y				Y					0.005872	0.001418	0.0009452	0.004269	0	0	0.003326	0.02778	0	0	0	0.02	0	0	0	0	0	0	0	0.01212	0	0.01042	0	0	0	0	0	0	0	0	0.003106	0.008475	0	0.003086	0.006024	0.01136	0	0.004386	0.009434	0.01064	0.002874	0	0.00641	0	0.008197	0	0.01553	0	0	0	0.003968	0	0.003067	0.04573	0.003125	0	0.0125	0	0	0	0.003185	0	0	0.002577	0.006494	0.002646	0	0	0	0	0	0	0	0	0	0	0.006849	0.003497	0.00365	0.003165	0	0	0.005051	0	0	0	0	0	0	0
7	67278874	G	A	rs200901905	SPDYE21	SNV	splice_donor_variant	ENST00000424157.4:c.160+1G>A	HC	38.46	0.087838	1524	96	IE_WHR_2_05(5),IE_NRP_2_08(4),IE_WPL_2_03(4),IE_NRP_2_13(4),DR_ECP_2_02(4),DR_WCP_2_02(4),IE_NRP_2_01(4),IE_NRP_2_05(4),IE_EPL_2_01(3),IE_WHR_2_01(3),IE_NRP_2_10(3),IE_WPL_2_01(3),IE_WPL_1_01(3),DR_ECP_2_08(3),IE_NRP_2_12(2),IE_NRP_2_06(2),IE_NRP_2_03(2),IE_WHR_2_04(2),DR_WCP_2_01(2),IE_NRP_2_07(2),IE_WCP_2_02(2),IE_WHR_1_02(2),IE_ERP_2_04(2),IE_NCH_2_01(2),DR_WCP_2_03(2),IE_ECP_2_02(2),IE_WCP_2_01(2),IE_WPL_2_02(1),DR_ECP_2_05(1),IE_WCP_2_03(1),DR_EGH_2_01(1),IE_ERP_2_01(1),IE_SCH_1_01(1),DR_ECP_2_03(1),IE_NRP_2_04(1),DR_SDN_2_02(1),IE_NDN_2_01(1),IE_WCP_2_04(1),IE_ECP_2_01(1),IE_WHR_1_01(1),IE_WHR_2_02(1),IE_WCP_2_05(1),IE_NRP_2_11(1),IE_ERP_2_02(1),IE_BPV_2_01(1),IE_NRP_2_09(1)	IE_NonTribe(70),DR_NonTribe(19),IE_Tribe(7)										0.02181	0.06667	0.04442	0.1058	0.02215	0.02632	0.1001	0.05556	0	0.02717	0.006024	0.03	0.0137	0.03077	0.1161	0.122	0.06081	0.03226	0.0814	0.1	0.06349	0.1319	0.01471	0.09375	0.02206	0.0122	0.06962	0.01351	0.08784	0.09375	0.09006	0.1102	0.1019	0.1481	0.1175	0.125	0.02703	0.08333	0.0283	0.0922	0.0977	0.02727	0.1378	0.0744	0.06011	0.06623	0.118	0.05263	0.06716	0.02667	0.1032	0.1043	0.07975	0.08841	0.08438	0.06329	0.1	0.1327	0.1366	0.09416	0.1083	0.04491	0.1311	0.1057	0.1176	0.127	0.06329	0.1102	0.09688	0.1049	0.1179	0.06429	0.04667	0.1045	0.1117	0.1142	0.1164	0.1503	0.1752	0.1139	0.1018	0.2823	0.1364	0.0119	0.01456	0.003759	0.02215	0.1579	0.04464	0.06
7	67281505	T	TGGGTGGC	rs747172286	SPDYE21	Insertion	frameshift_variant	ENST00000424157.4:c.514_520dup	HC	33.39	0.185094	2882	367	TB_NER_1_01(21),AA_EPL_1_04(20),TB_BPV_1_01(19),TB_NER_2_01(13),IE_EPL_2_01(13),TB_WHR_1_02(10),IE_NRP_2_04(10),IE_WHR_2_02(9),AA_EPL_1_02(9),DR_ECP_2_03(9),IE_NDN_2_02(8),AA_NER_1_01(8),IE_ERP_2_02(8),DR_ECP_2_08(8),TB_BPV_1_02(8),IE_ECP_2_02(7),IE_CHR_1_01(7),IE_NRP_2_13(7),IE_NRP_2_08(6),IE_NRP_2_11(6),DR_ECP_2_02(6),AA_EPL_1_03(6),DR_EGH_2_01(6),IE_NCH_1_03(6),DR_WGH_1_02(5),IE_ERP_2_03(5),IE_NRP_2_10(5),DR_ECP_2_06(5),IE_ECP_2_01(5),IE_NRP_2_09(4),IE_BPV_2_01(4),DR_SDN_2_03(4),IE_ERP_2_01(4),AA_SCH_1_01(4),IE_NRP_2_06(4),DR_EPL_1_02(4),IE_NDN_2_01(4),IE_WCP_2_05(4),IE_ERP_2_04(3),IE_EPL_1_01(3),DR_WCP_2_03(3),IE_NRP_2_01(3),IE_SCH_1_01(3),IE_NRP_2_05(3),IE_WCP_2_03(3),IE_NCH_2_01(3),DR_WGH_1_01(3),IE_WHR_1_01(2),DR_WCP_2_02(2),IE_NRP_2_07(2),IE_NRP_2_12(2),DR_EPL_1_03(2),IE_WPL_2_03(2),DR_EGH_1_01(2),IE_WHR_1_02(2),IE_WHR_2_01(2),DR_ECP_2_04(2),IE_NCH_1_02(2),AA_NDN_1_01(2),IE_NCH_1_01(2),DR_NGH_1_01(2),DR_ECP_2_05(2),IE_WCP_2_02(2),DR_EPL_1_01(2),DR_SDN_2_02(2),IE_WCP_2_04(2),IE_WPL_1_01(2),IE_NRP_2_02(2),IE_WHR_2_04(1),IE_WCP_2_01(1),DR_WCP_2_01(1),IE_NRP_2_03(1),TB_WHR_1_01(1),AA_EPL_1_01(1),IE_WHR_2_05(1)	IE_NonTribe(146),TB_Tribe(59),DR_NonTribe(50),AA_Tribe(50),IE_Tribe(29),DR_Tribe(20),TB_NonTribe(13)										0.3034	0.1946	0.1873	0.1545	0.3121	0.3838	0.1578	0.2167	0.3833	0.2772	0.3515	0.21	0.3973	0.2308	0.1161	0.2147	0.2027	0.122	0.1412	0.181	0.1667	0.1489	0.2647	0.1473	0.1618	0.1914	0.1772	0.2297	0.1554	0.125	0.146	0.2542	0.1512	0.1025	0.1433	0.1977	0.1644	0.2566	0.3396	0.1571	0.1608	0.2182	0.2355	0.1717	0.1621	0.1854	0.146	0.1908	0.1818	0.34	0.1667	0.1327	0.1708	0.09451	0.1312	0.1487	0.2107	0.1837	0.1156	0.1201	0.172	0.1446	0.1372	0.1624	0.1494	0.1941	0.2089	0.1356	0.1101	0.1543	0.1187	0.2029	0.1133	0.1567	0.1061	0.1863	0.1438	0.1224	0.1496	0.1234	0.1504	0.08065	0.1263	0.392	0.3676	0.4389	0.3121	0.1447	0.4286	0.07
1	244364713	C	T	rs772697719	SPMIP3	SNV	stop_gained	ENST00000308105.5:c.13C>T	HC	68.9	0.000921	14	2	DR_WGH_1_02(2)	DR_Tribe(2)	Y		TRUE		Y	Lethal				0	0.001418	0.01229	0.0002784	0	0	0	0	0	0	0	0	0	0	0	0	0	0	0	0	0	0	0	0	0	0	0	0	0	0	0	0	0	0	0	0	0.08784	0	0	0	0	0	0	0	0	0	0.006211	0	0	0	0	0	0.003067	0	0	0	0	0	0	0	0	0	0	0	0	0	0	0	0	0	0	0	0.006667	0	0	0	0	0	0	0.003165	0	0	0	0	0	0	0	0	0	0
10	116664242	GA	G	rs782272381	SPMIP5	Deletion	frameshift_variant	ENST00000588184.2:c.490del	HC	54.84	0.000665	11	1	TB_WHR_1_01(1)	TB_Tribe(1)	Y		TRUE		Y					0	0	0	0.0006496	0	0.006579	0	0	0	0	0	0	0	0	0	0	0	0	0	0	0	0	0	0	0	0	0	0	0	0	0	0	0	0	0	0	0	0.004386	0	0	0	0	0	0	0	0	0	0	0	0	0.007937	0	0	0	0	0	0	0	0	0	0	0	0	0	0	0	0	0	0	0	0	0	0	0	0.002793	0	0	0.01049	0	0	0	0	0	0	0	0	0	0.07895	0	0
15	41870269	G	A	rs61750839	SPTBN5	SNV	stop_gained	ENST00000320955.8:c.5647C>T	HC	67.43	0.011876	226	3	IE_ERP_2_02(1),IE_ERP_2_01(1),IE_WHR_2_04(1)	IE_NonTribe(3)					Y					0.01091	0.00922	0.002836	0.01615	0.006329	0.004386	0.00582	0.02222	0	0.0163	0.01205	0.02	0	0	0.03571	0.006098	0.003378	0.0121	0.005814	0.00303	0	0.003472	0	0.008929	0.007353	0.006098	0.006329	0	0	0	0.006211	0	0.009259	0	0.003012	0	0	0.004386	0	0.01064	0.01149	0	0.02885	0.01786	0.01913	0.01656	0.009317	0	0.007463	0.02	0.01984	0.009202	0.0184	0.009146	0.0125	0.01582	0.009375	0.0102	0.01863	0.02273	0.02229	0.02395	0.03049	0.01289	0.01948	0.02381	0.006329	0.02542	0.01875	0.003086	0.01071	0.007143	0.006667	0.007463	0.01955	0.01235	0.0411	0.02098	0.00365	0.01899	0.00885	0	0.0303	0.003968	0.009709	0	0.006329	0.01316	0	0.01
12	103740629	G	C	rs570260501	STAB2	SNV	splice_acceptor_variant	ENST00000388887.7:c.5755-1G>C	HC	68.64	0.000563	9	1	DR_EGH_2_01(1)	DR_NonTribe(1)	Y				Y					0.000839	0.000709	0	0.0003712	0	0	0.001386	0	0	0	0	0.01	0	0	0	0	0	0.008065	0	0	0	0	0	0.01339	0	0	0	0	0	0	0	0	0	0	0	0	0	0	0	0	0	0	0	0	0	0	0	0	0	0	0	0	0	0	0	0	0.009375	0	0	0	0	0	0	0	0	0	0	0	0	0	0	0.007143	0.006667	0	0	0	0	0	0	0	0	0	0	0	0	0	0	0	0	0
15	81322464	G	A	rs183104251	STARD5	SNV	stop_gained	ENST00000302824.7:c.226C>T	HC	54.91	0.004914	94	1	IE_WHR_1_01(1)	IE_Tribe(1)	Y				Y					0.001678	0.02199	0	0.002227	0.03165	0.02851	0.0008315	0	0	0	0	0	0.0137	0	0	0	0	0	0.01744	0	0	0	0	0	0	0	0	0	0	0	0	0	0	0	0	0	0	0.02632	0.06604	0	0.005747	0	0	0	0.002732	0.006623	0	0	0	0	0	0.003067	0	0	0	0.003165	0	0	0.003106	0	0	0.005988	0.003049	0	0	0	0	0	0	0	0.003571	0	0.16	0	0	0.003086	0.0137	0	0.007299	0	0.004425	0	0	0.05159	0.02427	0.02632	0.03165	0	0.008929	0
15	42685477	A	AACCCCATT	rs775583719	STARD9	Insertion	frameshift_variant	ENST00000290607.12:c.3899_3900insACCCCATT	HC	51.62	0.004402	84	1	IE_NRP_2_11(1)	IE_NonTribe(1)	Y				Y					0.001678	0.01136	0.001894	0.005013	0	0.001096	0.002496	0	0	0	0	0	0.006849	0.007692	0	0	0	0	0	0.006061	0	0.006944	0	0.004464	0	0.0122	0	0	0	0	0.006211	0	0.003086	0	0.003012	0	0	0	0	0	0.01724	0.02727	0	0.002976	0.005464	0	0.009375	0.006579	0.02273	0	0	0	0.009202	0	0.009434	0.01899	0.003125	0.003401	0.006211	0.003247	0.006369	0.002994	0.0122	0.005155	0.006494	0	0	0	0.009375	0	0	0	0.04	0.007463	0	0	0.03425	0.003497	0.007299	0.006329	0.00885	0	0.005051	0	0	0	0	0.01316	0	0
11	8392542	C	CA	rs200962114	STK33	Insertion	frameshift_variant	ENST00000687296.1:c.1512_1513insT	HC	63.29	0.01121	217	1	IE_NDN_2_01(1)	IE_NonTribe(1)					Y					0.001678	0.009929	0.002836	0.01522	0.003165	0.002193	0.008592	0	0	0	0.003012	0	0	0.007692	0	0.02439	0.003378	0.004032	0.005814	0	0.01587	0.01042	0	0.01786	0	0	0.01266	0	0	0	0.009317	0.008475	0.006173	0.01235	0.003012	0.01136	0	0.008772	0	0.03191	0.02586	0	0.01603	0.002976	0.02459	0	0.02174	0.01316	0.01493	0.006667	0.01984	0.02454	0	0	0.003125	0.009494	0.003125	0.01361	0.01863	0.00974	0.009554	0.01497	0.0122	0.03093	0.02597	0.02381	0	0.02542	0.00625	0.006173	0.01071	0.02143	0.01333	0.01493	0.01676	0.03086	0.0137	0.02797	0.007299	0.01582	0.01327	0.04032	0.005051	0	0.004854	0	0.003165	0.01316	0	0
11	8392543	G	GAACCA	rs201927394	STK33	Insertion	frameshift_variant	ENST00000687296.1:c.1511_1512insTGGTT	HC	63.85	0.01121	217	1	IE_NDN_2_01(1)	IE_NonTribe(1)					Y					0.001678	0.009929	0.002836	0.01522	0.003165	0.002193	0.008592	0	0	0	0.003012	0	0	0.007692	0	0.02439	0.003378	0.004032	0.005814	0	0.01587	0.01042	0	0.01786	0	0	0.01266	0	0	0	0.009317	0.008475	0.006173	0.01235	0.003012	0.01136	0	0.008772	0	0.03191	0.02586	0	0.01603	0.002976	0.02459	0	0.02174	0.01316	0.01493	0.006667	0.01984	0.02454	0	0	0.003125	0.009494	0.003125	0.01361	0.01863	0.00974	0.009554	0.01497	0.0122	0.03093	0.02597	0.02381	0	0.02542	0.00625	0.006173	0.01071	0.02143	0.01333	0.01493	0.01676	0.03086	0.0137	0.02797	0.007299	0.01582	0.01327	0.04032	0.005051	0	0.004854	0	0.003165	0.01316	0	0
10	68885171	C	T	rs537920007	STOX1	SNV	stop_gained	ENST00000298596.11:c.1375C>T	HC	62.42	0.000973	17	1	DR_ECP_2_01(1)	DR_NonTribe(1)	Y				Y					0.000839	0.001418	0	0.001114	0	0	0.001109	0	0	0	0.003012	0	0	0	0.02679	0	0	0	0	0	0	0	0	0	0	0	0	0	0	0	0	0	0.003086	0	0	0	0	0	0	0	0	0	0.003205	0	0.002732	0	0.003106	0	0	0	0	0	0	0	0	0	0	0	0	0.006494	0	0	0	0.002577	0	0	0.01266	0	0	0	0.007143	0	0	0	0.002793	0	0	0	0	0	0.01327	0	0	0	0	0	0	0	0	0
10	68886178	TAAAAG	T	rs772628218	STOX1	Deletion	frameshift_variant	ENST00000298596.11:c.2386_2390del	HC	56.77	0.000358	5	1	IE_NCH_1_01(1)	IE_Tribe(1)	Y				Y					0	0.001418	0	0.0002784	0	0	0.0002772	0	0	0	0	0	0	0	0	0	0	0	0	0.00303	0	0	0	0	0	0	0	0	0	0	0	0	0	0	0	0	0	0	0	0	0	0	0	0	0	0.009934	0	0.01316	0	0	0	0	0	0	0	0	0	0	0	0	0	0	0	0	0	0	0	0	0	0	0	0	0	0	0	0	0	0	0	0	0	0	0	0	0	0	0	0	0	0
20	58676286	C	T	rs543224760	STX16	SNV	stop_gained	ENST00000371141.8:c.973C>T	HC	68.78	0.009982	187	4	DR_WCP_2_03(1),DR_WCP_2_01(1),DR_ECP_2_02(1),DR_EPL_1_03(1)	DR_NonTribe(3),DR_Tribe(1)	Y									0.005034	0.01277	0.0189	0.007702	0.006329	0	0.01691	0.005556	0.008333	0.005435	0	0.01	0	0.01538	0	0.02134	0.01689	0.01613	0.01163	0.01515	0.03968	0.006944	0	0.01786	0.01471	0.0122	0.08228	0	0	0.01562	0.006211	0.008475	0.03395	0.01852	0.01807	0	0.02027	0.004386	0	0.01418	0.005747	0	0	0.002976	0.002732	0.009934	0.01242	0.01974	0.01493	0.07333	0	0.02454	0.006135	0.009146	0.003125	0.01899	0.003125	0.0102	0.003106	0.01623	0.01274	0.02096	0.0122	0.007732	0.00974	0.002646	0.01266	0.008475	0	0.003086	0.01071	0.007143	0	0	0.01117	0	0.006849	0	0	0	0.00885	0	0.0101	0	0	0	0.006329	0	0	0
3	94014440	CT	C	rs745879072	STX19	Deletion	frameshift_variant	ENST00000315099.3:c.829del	HC	57.54	0.000921	14	2	AA_NDN_1_01(1),IE_EPL_1_01(1)	IE_Tribe(1),AA_Tribe(1)	Y		TRUE							0.01091	0.002128	0	0.0001856	0	0	0	0	0	0.01087	0.01807	0.04	0	0.007692	0	0	0	0	0	0	0	0	0	0	0	0	0	0	0	0	0	0	0	0	0	0	0	0	0	0	0	0.02727	0	0.005952	0	0	0	0	0	0	0	0	0	0	0	0	0	0	0	0	0	0	0	0	0	0	0	0	0	0	0	0	0	0	0	0	0	0	0	0	0	0	0	0	0	0	0	0	0	0
16	28592389	C	A	rs138147609	SULT1A2	SNV	stop_gained	ENST00000335715.9:c.649G>T	HC	59.71	0.002508	47	1	IE_ERP_2_03(1)	IE_NonTribe(1)	Y				Y					0.000839	0	0	0.000928	0.05063	0.02412	0	0	0	0	0	0	0.006849	0	0	0	0	0	0	0	0	0	0	0	0	0	0	0	0	0	0	0	0	0	0	0	0	0.01754	0	0	0	0	0	0.002976	0	0.009934	0.006211	0	0	0	0	0	0	0	0	0	0	0	0	0	0	0	0	0	0	0	0	0	0	0	0	0	0	0	0	0	0	0	0	0	0	0	0	0.05952	0.01942	0	0.05063	0.02632	0.008929	0
16	28593250	ACCT	A	rs376634248	SULT1A2	Deletion	splice_donor_variant	ENST00000335715.9:c.593_594+1del	HC	63.55	0.007576	138	5	DR_WGH_1_01(3),AA_NDN_1_01(1),DR_EGH_2_01(1)	DR_Tribe(3),DR_NonTribe(1),AA_Tribe(1)	Y									0.01091	0.006383	0.02268	0.00696	0	0.002193	0.006652	0.005556	0.008333	0.0163	0.01506	0.02	0	0.007692	0	0.006098	0	0.008065	0.005814	0.01212	0	0.006944	0	0.02232	0.01471	0	0.02532	0.006757	0.006757	0.01562	0	0.02542	0.006173	0.003086	0.003012	0.1705	0.006757	0.008772	0	0	0.02299	0	0.01282	0.01488	0.008197	0.003311	0.003106	0.01316	0	0	0	0.01227	0.009202	0	0.003125	0.006329	0	0	0.006211	0.02273	0	0.01198	0.003049	0.007732	0.00974	0.007937	0.02532	0	0.009375	0.003086	0.007143	0	0	0.007463	0	0.006173	0.02055	0.003497	0	0.006329	0.01327	0.02419	0	0	0.009709	0	0	0	0	0
2	108308425	GA	G	rs143858235	SULT1C2	Deletion	frameshift_variant	ENST00000251481.11:c.853del	HC	53.88	0.00041	6	1	CAO(1)	CAO(1)	Y			CAO	Y					0	0	0	0	0	0	0	0	0	0	0	0	0	0	0	0	0	0	0	0	0	0	0	0	0	0	0	0	0	0	0	0	0	0	0	0	0	0	0	0	0	0	0	0	0	0	0	0	0	0	0	0	0	0	0	0	0	0	0	0	0	0	0	0	0	0	0	0	0	0	0	0	0	0	0	0	0	0	0	0	0	0	0	0	0	0	0	0	0	0.08
2	108247302	G	A	rs112050262	SULT1C3	SNV	stop_gained	ENST00000681802.2:c.108G>A	HC	66.07	0.051546	945	31	DR_SDN_2_02(3),DR_ECP_2_02(2),DR_WCP_2_01(2),IE_WPL_2_01(2),IE_EPL_2_01(2),DR_ECP_2_04(1),IE_NRP_2_04(1),DR_WCP_2_03(1),IE_NCH_2_01(1),IE_NRP_2_02(1),IE_WPL_2_03(1),IE_WCP_2_02(1),DR_WCP_2_02(1),IE_WHR_2_02(1),IE_ERP_2_02(1),IE_NCH_1_03(1),AA_EPL_1_01(1),AA_EPL_1_04(1),IE_NCH_1_01(1),IE_EPL_1_01(1),IE_NDN_2_02(1),IE_NDN_2_01(1),IE_NRP_2_13(1),IE_WCP_2_03(1),IE_WHR_2_01(1)	IE_NonTribe(16),DR_NonTribe(10),IE_Tribe(3),AA_Tribe(2)										0.0344	0.06667	0.04537	0.05067	0.009494	0.01754	0.06818	0.02778	0	0.04891	0.04217	0.04	0.006849	0.06154	0.07143	0.07012	0.03378	0.1129	0.05233	0.0697	0.03968	0.07292	0.1618	0.06696	0.02941	0.05488	0.03165	0.01351	0	0.07812	0.1056	0.04237	0.05247	0.04938	0.08133	0.02273	0.1014	0.03947	0.01887	0.05319	0.0431	0.06364	0.0609	0.02381	0.04372	0.05298	0.0528	0.05921	0.04478	0.09333	0.05952	0.07975	0.08896	0.02744	0.07188	0.03481	0.08438	0.04422	0.02484	0.0487	0.06369	0.03293	0.03659	0.0567	0.03896	0.07143	0.0443	0.07627	0.06875	0.06173	0.03571	0.05714	0.03333	0.08955	0.04469	0.02778	0.0274	0.03497	0.02555	0.1013	0.09735	0.04032	0.04545	0.03571	0.02913	0	0.009494	0	0.008929	0.02
2	108259008	AAAACTTGGTCAGGTGATGTTAT	A	rs149535765	SULT1C3	Deletion	frameshift_variant	ENST00000681802.2:c.669_690del	HC	64.71	0.383702	4592	1452	DR_WCP_2_02(41),IE_EPL_2_01(40),IE_ERP_2_01(37),DR_ECP_2_03(35),AA_EPL_1_04(34),DR_ECP_2_02(34),DR_WCP_2_03(34),DR_WCP_2_01(34),IE_NRP_2_12(33),IE_ECP_2_01(30),IE_NRP_2_09(28),IE_ERP_2_03(28),IE_NRP_2_13(28),IE_NRP_2_11(28),IE_WHR_2_01(28),IE_NRP_2_04(27),IE_ECP_2_02(27),IE_WCP_2_04(26),IE_WCP_2_02(25),IE_NDN_2_02(24),DR_SDN_2_02(24),IE_NRP_2_01(24),IE_NRP_2_07(24),IE_ERP_2_04(24),IE_NRP_2_05(24),IE_ERP_2_02(23),IE_WCP_2_03(22),IE_NCH_2_01(22),IE_WPL_1_01(22),IE_NRP_2_03(22),IE_NDN_2_01(21),DR_ECP_2_08(21),DR_ECP_2_06(20),IE_WPL_2_03(20),IE_NRP_2_02(19),DR_ECP_2_04(19),IE_NRP_2_08(18),IE_WHR_2_05(18),IE_WPL_2_01(18),IE_NRP_2_06(18),IE_NRP_2_10(17),DR_EGH_2_01(17),IE_NCH_1_01(17),IE_NCH_1_03(16),DR_ECP_2_07(15),IE_WCP_2_01(15),IE_WHR_2_02(15),IE_SCH_1_01(15),IE_WHR_2_04(14),IE_WHR_1_01(14),DR_SDN_2_03(13),AA_EPL_1_02(13),DR_WGH_1_02(13),IE_WHR_2_03(13),DR_NGH_1_01(13),AA_EPL_1_03(13),AA_EPL_1_01(12),DR_EPL_1_01(12),DR_EPL_1_03(11),TB_WHR_1_01(10),AA_NER_1_01(10),IE_EPL_1_01(9),DR_ECP_2_05(9),IE_NCH_1_02(9),IE_WHR_1_02(8),AA_SCH_1_01(8),IE_WCP_2_05(7),TB_BPV_1_01(7),DR_EPL_1_02(7),DR_ECP_2_01(7),IE_CHR_1_01(6),TB_NER_2_01(6),DR_SDN_2_01(6),DR_WGH_1_01(5),IE_BPV_2_01(5),IE_WPL_2_02(4),TB_BPV_1_02(4),AA_NDN_1_01(3),TB_NER_1_01(3),DR_EGH_1_01(3),DR_NGH_1_02(2),TB_WHR_1_02(1),CAO(1)	IE_NonTribe(816),DR_NonTribe(329),IE_Tribe(116),AA_Tribe(93),DR_Tribe(66),TB_Tribe(25),TB_NonTribe(6),CAO(1)										0.384	0.4	0.3639	0.3916	0.1772	0.2434	0.4199	0.3371	0.4417	0.3587	0.4398	0.3	0.3219	0.4231	0.3571	0.4329	0.4595	0.4073	0.3706	0.3424	0.4762	0.3993	0.3382	0.4107	0.4265	0.3415	0.3608	0.4595	0.2162	0.5	0.3665	0.4492	0.4691	0.4938	0.4127	0.3295	0.4189	0.2807	0.3019	0.4433	0.3966	0.3545	0.4935	0.4762	0.3579	0.4172	0.3789	0.4868	0.3806	0.44	0.4286	0.3712	0.4049	0.3811	0.3531	0.3703	0.4156	0.4014	0.3758	0.3929	0.379	0.4162	0.3811	0.3814	0.4416	0.3995	0.4304	0.4576	0.4188	0.3889	0.475	0.3429	0.46	0.3731	0.3492	0.3385	0.363	0.3357	0.365	0.3639	0.385	0.1774	0.4293	0.2817	0.2184	0.1842	0.1772	0.4211	0.2232	0.15
