## Supplementary Tables for "An Atlas of Indian Genetic Diversity" (part 13 of 17)

### Sheet: Table S12.1 (continued)
S12.1: List of 1181 homozygous loss of variants in 940 genes.
14	64093374	G	A	rs2781377	SYNE2	SNV	stop_gained	ENST00000555002.6:c.12002G>A	HC	70.08	0.15387	2490	258	DR_ECP_2_02(15),DR_EGH_2_01(10),IE_NRP_2_09(10),DR_ECP_2_08(9),DR_WCP_2_03(9),DR_NGH_1_02(9),IE_NRP_2_01(7),IE_NRP_2_06(7),DR_SDN_2_02(7),IE_ECP_2_01(6),IE_ERP_2_03(6),IE_NRP_2_10(5),IE_NDN_2_02(5),DR_ECP_2_04(5),IE_WCP_2_04(5),DR_WCP_2_01(5),IE_ECP_2_02(5),IE_ERP_2_01(5),DR_ECP_2_05(5),IE_WCP_2_02(4),AA_EPL_1_04(4),IE_WHR_2_01(4),IE_NRP_2_13(4),IE_ERP_2_02(4),IE_NRP_2_07(4),DR_WCP_2_02(4),IE_NRP_2_12(4),DR_ECP_2_06(4),IE_WPL_2_02(3),IE_NRP_2_02(3),IE_NDN_2_01(3),AA_EPL_1_01(3),IE_NRP_2_04(3),DR_EPL_1_01(3),IE_SCH_1_01(3),IE_WHR_1_02(3),TB_BPV_1_02(3),IE_NCH_1_03(3),AA_SCH_1_01(3),DR_ECP_2_03(3),DR_EPL_1_02(3),IE_NRP_2_11(2),DR_SDN_2_03(2),IE_BPV_2_01(2),IE_ERP_2_04(2),DR_WGH_1_01(2),DR_ECP_2_01(2),TB_WHR_1_01(2),IE_NCH_1_01(2),IE_NRP_2_03(2),TB_BPV_1_01(2),DR_NGH_1_01(2),IE_WPL_2_03(2),IE_WCP_2_03(2),IE_WHR_2_03(2),IE_WHR_1_01(2),DR_EPL_1_03(1),AA_NER_1_01(1),IE_WPL_2_01(1),AA_EPL_1_03(1),IE_NCH_1_02(1),IE_WHR_2_05(1),TB_NER_1_01(1),IE_NRP_2_08(1),IE_WHR_2_04(1),IE_CHR_1_01(1),IE_WPL_1_01(1),DR_WGH_1_02(1),IE_WCP_2_01(1),IE_EPL_1_01(1),DR_ECP_2_07(1),IE_NRP_2_05(1),DR_SDN_2_01(1),AA_EPL_1_02(1)	IE_NonTribe(117),DR_NonTribe(82),DR_Tribe(21),IE_Tribe(17),AA_Tribe(13),TB_Tribe(8)									Y	0.1418	0.1477	0.1824	0.1443	0.09177	0.1272	0.1954	0.1889	0.1333	0.1087	0.1596	0.11	0.1096	0.1462	0.1875	0.2561	0.1588	0.1935	0.1977	0.2212	0.2222	0.2222	0.04412	0.2679	0.1324	0.1646	0.1139	0.2365	0.3784	0.125	0.1988	0.2119	0.1543	0.1142	0.1867	0.1591	0.1486	0.1447	0.1887	0.1986	0.1466	0.1455	0.1154	0.1577	0.1311	0.1821	0.1708	0.1711	0.1716	0.1554	0.131	0.1564	0.1626	0.1189	0.1188	0.1519	0.1719	0.119	0.1584	0.1461	0.1051	0.2216	0.1341	0.1211	0.1623	0.119	0.1582	0.09322	0.1875	0.1605	0.1607	0.1286	0.16	0.1045	0.1285	0.08951	0.09589	0.1224	0.09854	0.1171	0.1327	0.2016	0.1768	0.1468	0.1505	0.09398	0.09177	0.1711	0.08929	0.11
6	158033627	AC	A	rs1290906524	SYNJ2	Deletion	frameshift_variant	ENST00000355585.9:c.661del	HC	63.71	0.000307	4	1	TB_WHR_1_02(1)	TB_Tribe(1)	Y				Y					0	0	0	0	0.003165	0.005482	0	0	0	0	0	0	0	0	0	0	0	0	0	0	0	0	0	0	0	0	0	0	0	0	0	0	0	0	0	0	0	0	0	0	0	0	0	0	0	0	0	0	0	0	0	0	0	0	0	0	0	0	0	0	0	0	0	0	0	0	0	0	0	0	0	0	0	0	0	0	0	0	0	0	0	0	0	0	0.004854	0.003759	0.003165	0	0.02679	0
10	73646923	C	CG	rs764821235	SYNPO2L	Insertion	frameshift_variant	ENST00000394810.3:c.2728dup	HC	64.47	0.000205	2	1	DR_ECP_2_02(1)	DR_NonTribe(1)	Y		TRUE	DR_NT	Y					0	0	0	0	0	0	0.001109	0	0	0	0	0	0	0	0	0.0122	0	0	0	0	0	0	0	0	0	0	0	0	0	0	0	0	0	0	0	0	0	0	0	0	0	0	0	0	0	0	0	0	0	0	0	0	0	0	0	0	0	0	0	0	0	0	0	0	0	0	0	0	0	0	0	0	0	0	0	0	0	0	0	0	0	0	0	0	0	0	0	0	0	0
17	37542567	T	C	rs544444906	SYNRG	SNV	splice_acceptor_variant	ENST00000612223.5:c.2609-2A>G	HC	65.22	0.001331	22	2	IE_NRP_2_03(1),IE_EPL_2_01(1)	IE_NonTribe(2)	Y				Y	Lethal				0	0	0.0009452	0.002134	0	0	0.0005543	0	0	0	0	0	0	0	0	0	0	0	0.005814	0	0	0	0	0	0	0.006098	0	0	0	0	0.003106	0	0	0	0	0	0	0.004386	0	0	0	0	0.009615	0.002976	0.002732	0.003311	0	0	0	0	0	0	0	0	0	0.01582	0	0	0.003106	0.003247	0	0	0.006098	0	0.003247	0.005291	0	0	0	0	0	0	0	0	0	0	0	0	0.00365	0	0.00885	0	0.005051	0	0	0	0	0	0	0
11	85724713	CT	C		SYTL2	Deletion	frameshift_variant	ENST00000359152.10:c.4644del	HC	60.53	0.000665	11	1	DR_EPL_1_03(1)	DR_Tribe(1)	Y	Novel			Y					0.000839	0	0.006616	0.0003712	0	0	0	0.005556	0	0	0	0	0	0	0	0	0	0	0	0	0	0	0	0	0	0	0.0443	0	0	0	0	0	0	0	0	0	0	0	0	0	0	0	0.01282	0	0	0	0	0	0	0	0	0	0	0	0	0	0	0	0	0	0	0	0	0	0	0	0	0	0	0	0	0	0	0	0	0	0	0	0	0	0	0	0	0	0	0	0	0	0	0
6	158665558	C	T	rs774717593	SYTL3	SNV	stop_gained	ENST00000611299.5:c.274C>T	HC	66.07	0.000563	9	1	DR_ECP_2_03(1)	DR_NonTribe(1)	Y		TRUE		Y				Y	0	0	0.00189	0.0001856	0	0	0.00194	0	0	0	0	0	0	0	0	0.003049	0.02027	0	0	0	0	0	0	0	0.01471	0	0	0	0	0	0	0	0	0	0	0	0	0	0	0	0	0	0	0	0	0	0	0	0	0	0	0	0	0	0	0.003165	0	0	0	0.003247	0	0	0	0	0	0	0	0	0	0	0	0	0	0	0	0	0	0	0	0	0	0	0	0	0	0	0	0	0	0
1	43431525	T	C	rs552956642	SZT2	SNV	splice_donor_variant	ENST00000634258.3:c.5088+2T>C	HC	66.52	0.001382	25	1	IE_NCH_1_03(1)	IE_Tribe(1)	Y		TRUE		Y	Lethal				0.000839	0.01418	0	0.0002784	0	0	0.0008315	0	0.008333	0	0	0	0	0	0	0	0.006757	0	0	0	0	0	0	0	0	0	0	0	0	0.01562	0	0	0	0	0	0	0	0	0	0.003546	0	0	0	0	0	0	0	0	0	0.1333	0	0	0	0	0	0	0	0	0	0	0	0	0	0	0	0	0	0	0	0	0	0	0	0	0	0	0	0	0	0	0.00885	0	0	0	0	0	0	0	0	0
6	132617703	C	T	rs8192646	TAAR2	SNV	stop_gained	ENST00000367931.1:c.503G>A	HC	65.63	0.076014	1349	68	DR_WGH_1_01(9),TB_NER_2_01(5),DR_ECP_2_03(4),AA_EPL_1_02(4),IE_NRP_2_09(4),DR_EPL_1_02(3),DR_ECP_2_01(2),IE_WHR_1_01(2),IE_EPL_2_01(2),DR_SDN_2_02(2),DR_ECP_2_07(2),IE_NDN_2_02(2),DR_ECP_2_02(2),IE_NRP_2_12(2),IE_NRP_2_03(2),DR_WCP_2_01(1),IE_WCP_2_02(1),IE_WPL_2_03(1),IE_SCH_1_01(1),DR_NGH_1_01(1),IE_NRP_2_13(1),IE_ERP_2_04(1),TB_BPV_1_02(1),AA_EPL_1_01(1),AA_NDN_1_01(1),IE_WHR_2_01(1),DR_ECP_2_04(1),IE_WPL_2_02(1),IE_WHR_2_02(1),DR_EGH_2_01(1),IE_ECP_2_02(1),IE_ERP_2_01(1),IE_NRP_2_08(1),TB_BPV_1_01(1),DR_ECP_2_08(1),AA_EPL_1_04(1)	IE_NonTribe(22),DR_NonTribe(16),DR_Tribe(13),AA_Tribe(7),TB_NonTribe(5),IE_Tribe(3),TB_Tribe(2)										0.1116	0.07589	0.1051	0.06468	0.1487	0.1195	0.07262	0.06667	0.2	0.1359	0.0753	0.18	0.1096	0.1	0.125	0.1006	0.1081	0.06452	0.06395	0.05152	0.07937	0.09028	0.02941	0.1071	0.05147	0.142	0.06329	0.09459	0.08784	0.03125	0.06211	0.0678	0.07407	0.03704	0.03916	0.4091	0.04054	0.114	0.1132	0.07092	0.06897	0.1091	0.08654	0.1131	0.06557	0.0894	0.08696	0.05263	0.02239	0.1	0.03571	0.03988	0.07362	0.02439	0.02812	0.06013	0.075	0.03401	0.09317	0.0974	0.05732	0.09281	0.05793	0.04124	0.07468	0.06878	0.05063	0.05085	0.09062	0.03395	0.04643	0.02857	0.1867	0.03731	0.06704	0.05864	0.04795	0.04545	0.05839	0.05063	0.04425	0.1129	0.0404	0.119	0.1359	0.1579	0.1487	0.05263	0.04464	0.03
17	49844056	TCACTCACCTCC	T	rs59624095	TAC4	Deletion	splice_donor_variant	ENST00000436235.6:c.196_199+7del	HC	65.45	0.009726	176	7	TB_WHR_1_02(2),TB_NER_2_01(2),IE_CHR_1_01(1),IE_ERP_2_01(1),IE_NRP_2_11(1)	IE_NonTribe(2),TB_NonTribe(2),TB_Tribe(2),IE_Tribe(1)	Y									0.01762	0.007801	0.00189	0.005939	0.06962	0.05154	0.005543	0	0.008333	0.005435	0.009036	0.01	0.08904	0.01538	0.008929	0.02439	0	0	0	0	0.007937	0.01042	0	0.004464	0.007353	0.006098	0	0	0	0	0.006211	0	0.003086	0.006173	0.003012	0	0	0.01754	0.07547	0.003546	0.005747	0.01818	0.00641	0.02083	0.008197	0.009934	0.006211	0	0	0	0	0.003067	0	0	0.003125	0.006329	0	0.006803	0.009317	0.00974	0.003185	0.01198	0.006098	0.01031	0.01623	0	0	0	0	0	0.01071	0	0.006667	0	0.002793	0.01235	0	0.003497	0.00365	0	0	0	0.0101	0.05159	0.03398	0.04511	0.06962	0.02632	0.1161	0
8	123142457	G	T	rs10101626	TBC1D31	SNV	splice_donor_variant	ENST00000287380.6:c.2835+1G>T	HC	68.47	0.216575	3235	498	DR_WCP_2_02(17),IE_NRP_2_06(17),IE_WHR_1_01(16),IE_WCP_2_02(15),DR_WCP_2_03(15),IE_WPL_1_01(14),IE_WCP_2_04(14),IE_WHR_2_04(13),IE_WHR_2_01(13),IE_WCP_2_03(12),IE_NDN_2_01(11),IE_ERP_2_01(11),IE_NRP_2_09(11),TB_BPV_1_02(11),IE_NRP_2_03(11),TB_NER_1_01(11),IE_NRP_2_04(11),IE_ECP_2_02(11),IE_NRP_2_11(11),IE_NRP_2_13(10),IE_NRP_2_07(10),DR_ECP_2_06(10),IE_ERP_2_02(9),IE_NCH_2_01(9),TB_NER_2_01(9),IE_WHR_2_02(8),IE_WHR_2_05(8),DR_ECP_2_08(8),IE_ECP_2_01(7),DR_ECP_2_02(7),IE_NDN_2_02(7),IE_NRP_2_08(7),IE_WHR_1_02(6),DR_EPL_1_03(6),IE_NRP_2_12(6),DR_WGH_1_01(6),DR_ECP_2_04(6),IE_NRP_2_05(6),IE_NRP_2_10(5),IE_WPL_2_03(5),TB_BPV_1_01(5),DR_WCP_2_01(5),IE_BPV_2_01(5),IE_NCH_1_01(5),DR_ECP_2_05(4),TB_WHR_1_02(4),IE_ERP_2_04(4),DR_EGH_2_01(4),DR_ECP_2_01(4),IE_EPL_1_01(3),DR_EPL_1_01(3),IE_EPL_2_01(3),IE_WPL_2_01(3),DR_SDN_2_01(3),IE_WCP_2_01(3),AA_EPL_1_01(3),IE_NRP_2_01(3),IE_WCP_2_05(3),DR_SDN_2_02(3),IE_NRP_2_02(3),IE_NCH_1_03(2),IE_WPL_2_02(2),DR_ECP_2_03(2),IE_NCH_1_02(2),IE_WHR_2_03(2),TB_WHR_1_01(2),IE_ERP_2_03(2),IE_SCH_1_01(2),AA_EPL_1_04(2),AA_EPL_1_02(1),IE_CHR_1_01(1),AA_NDN_1_01(1),AA_NER_1_01(1),DR_NGH_1_02(1),DR_SDN_2_03(1),CAO(1)	IE_NonTribe(291),DR_NonTribe(89),IE_Tribe(51),TB_Tribe(33),DR_Tribe(16),TB_NonTribe(9),AA_Tribe(8),CAO(1)										0.1326	0.2518	0.172	0.223	0.2247	0.2675	0.2131	0.2278	0.06667	0.09239	0.1355	0.13	0.1575	0.08462	0.25	0.2043	0.1554	0.1935	0.2151	0.2182	0.1587	0.1944	0.05882	0.1964	0.1985	0.2012	0.2785	0.0473	0.08108	0.25	0.1801	0.2458	0.2253	0.2932	0.241	0.375	0.1486	0.2193	0.1604	0.2163	0.2155	0.1909	0.1378	0.25	0.2022	0.1623	0.1894	0.2632	0.2537	0.18	0.3056	0.2607	0.2147	0.2134	0.1844	0.2184	0.2375	0.2075	0.2547	0.2403	0.1911	0.2425	0.2226	0.2191	0.1916	0.2249	0.2342	0.2203	0.2938	0.2623	0.2698	0.2286	0.4333	0.2761	0.2514	0.2037	0.1712	0.2448	0.2409	0.2437	0.1814	0.1855	0.2374	0.2183	0.3155	0.2782	0.2247	0.2368	0.2857	0.17
8	123144856	G	C	rs756280538	TBC1D31	SNV	splice_donor_variant	ENST00000287380.6:c.2974+1G>C	HC	66.93	0.00041	4	2	IE_CHR_1_01(2)	IE_Tribe(2)	Y		TRUE	IE_Tribe	Y					0	0.005674	0	0	0	0	0	0	0	0	0	0	0	0	0	0	0	0	0	0	0	0	0	0	0	0	0	0	0	0	0	0	0	0	0	0	0	0	0.07547	0	0	0	0	0	0	0	0	0	0	0	0	0	0	0	0	0	0	0	0	0	0	0	0	0	0	0	0	0	0	0	0	0	0	0	0	0	0	0	0	0	0	0	0	0	0	0	0	0	0	0
6	170561963	AGC	A	rs1491487452	TBP	Deletion	frameshift_variant	ENST00000392092.7:c.228_229del	HC	51.42	0.353296	4296	1303	TB_NER_2_01(46),AA_EPL_1_04(37),TB_NER_1_01(35),TB_BPV_1_01(31),TB_BPV_1_02(27),IE_NRP_2_04(26),IE_NRP_2_01(25),IE_ERP_2_02(24),IE_NRP_2_05(24),DR_ECP_2_03(24),IE_WCP_2_02(23),IE_WHR_2_02(23),IE_BPV_2_01(23),IE_NRP_2_10(23),IE_WHR_2_01(22),DR_WGH_1_02(22),IE_NRP_2_08(21),AA_NER_1_01(21),IE_NRP_2_03(21),CAO(20),IE_WCP_2_03(20),IE_NRP_2_13(20),IE_NRP_2_06(20),IE_WCP_2_04(19),IE_ERP_2_03(19),IE_NRP_2_11(19),DR_ECP_2_04(19),IE_NRP_2_02(18),IE_NDN_2_01(18),DR_WCP_2_03(18),DR_ECP_2_08(18),IE_WPL_2_03(17),IE_ERP_2_01(17),IE_NRP_2_07(17),IE_WHR_1_01(17),AA_EPL_1_03(17),IE_NCH_2_01(17),DR_WCP_2_02(16),IE_WPL_1_01(16),IE_NRP_2_09(16),IE_ERP_2_04(15),IE_WHR_2_03(15),DR_SDN_2_02(15),DR_ECP_2_02(15),IE_EPL_2_01(15),DR_WCP_2_01(14),DR_EPL_1_02(14),IE_WHR_2_05(14),AA_EPL_1_02(14),DR_NGH_1_01(13),IE_ECP_2_01(13),IE_WHR_2_04(13),IE_NRP_2_12(13),IE_NCH_1_01(12),IE_NDN_2_02(12),DR_EGH_2_01(11),DR_ECP_2_06(11),IE_WCP_2_01(11),IE_WHR_1_02(11),IE_CHR_1_01(10),AA_SCH_1_01(10),AA_EPL_1_01(10),DR_NGH_1_02(10),IE_ECP_2_02(10),IE_EPL_1_01(9),IE_NCH_1_03(9),IE_SCH_1_01(9),IE_WPL_2_01(9),DR_ECP_2_07(9),TB_WHR_1_02(9),DR_ECP_2_01(8),IE_NCH_1_02(7),IE_WPL_2_02(7),DR_EPL_1_01(6),AA_NDN_1_01(6),DR_SDN_2_03(6),TB_WHR_1_01(6),DR_ECP_2_05(6),DR_SDN_2_01(5),DR_EPL_1_03(5),DR_WGH_1_01(4),DR_EGH_1_01(4),IE_WCP_2_05(2)	IE_NonTribe(641),DR_NonTribe(195),AA_Tribe(115),TB_Tribe(108),IE_Tribe(100),DR_Tribe(78),TB_NonTribe(46),CAO(20)										0.417	0.3568	0.4017	0.3345	0.4808	0.4767	0.316	0.3202	0.4068	0.4396	0.4383	0.3367	0.4931	0.4355	0.3455	0.3018	0.3571	0.343	0.2647	0.2975	0.3468	0.3333	0.371	0.3378	0.3881	0.375	0.3462	0.4041	0.363	0.371	0.3156	0.2542	0.2844	0.2969	0.3293	0.3023	0.3919	0.4649	0.4904	0.3333	0.2529	0.3868	0.2697	0.3593	0.3306	0.3562	0.328	0.3446	0.3308	0.3919	0.3254	0.3062	0.3056	0.3851	0.3077	0.3454	0.3562	0.3561	0.3662	0.33	0.3149	0.3283	0.3662	0.3053	0.3188	0.3021	0.3228	0.3983	0.3774	0.3457	0.2899	0.3261	0.4267	0.3731	0.3624	0.3562	0.4658	0.2446	0.3358	0.2724	0.3018	0.3033	0.3838	0.4802	0.4851	0.4618	0.4808	0.3816	0.3727	0.3404
1	54088673	G	A	rs1658384262	TCEANC2	SNV	stop_gained	ENST00000234827.6:c.321G>A	HC	63.58	0.000205	2	1	DR_EPL_1_01(1)	DR_Tribe(1)	Y			DR_Tribe	Y					0	0	0.003781	0	0	0	0	0	0	0	0	0	0	0	0	0	0	0	0	0	0	0	0	0	0.02206	0.006098	0	0	0	0	0	0	0	0	0	0	0	0	0	0	0	0	0	0	0	0	0	0	0	0	0	0	0	0	0	0	0	0	0	0	0	0	0	0	0	0	0	0	0	0	0	0	0	0	0	0	0	0	0	0	0	0	0	0	0	0	0	0	0	0
2	27149320	C	T	rs371126546	TCF23	SNV	stop_gained	ENST00000296096.6:c.187C>T	HC	51.83	0.000154	1	1	DR_ECP_2_07(1)	DR_NonTribe(1)	Y		TRUE		Y					0	0	0	9.28e-05	0	0	0.0005543	0	0	0	0	0	0	0	0	0	0	0	0	0	0.01587	0	0	0	0	0	0	0	0	0	0	0	0	0	0	0	0	0	0	0	0	0	0	0	0	0	0.003106	0	0	0	0	0	0	0	0	0	0	0	0	0	0	0	0	0	0	0	0	0	0	0	0	0	0	0	0	0	0	0	0	0	0	0	0	0	0	0	0	0	0	0
17	6812953	G	A	rs200270427	TEKT1	SNV	stop_gained	ENST00000338694.7:c.730C>T	HC	69.61	0.000205	2	1	IE_NRP_2_01(1)	IE_NonTribe(1)	Y		TRUE		Y					0.000839	0	0	0.0002784	0	0	0	0	0	0.005435	0	0	0	0	0	0	0	0	0	0	0	0	0	0	0	0	0	0	0	0	0	0	0	0	0	0	0	0	0	0	0	0	0	0	0	0	0	0	0	0	0	0	0	0.009146	0	0	0	0	0	0	0	0	0	0	0	0	0	0	0	0	0	0	0	0	0	0	0	0	0	0	0	0	0	0	0	0	0	0	0	0
8	73030396	G	A	rs570512700	TERF1	SNV	splice_donor_variant	ENST00000276603.10:c.947+1G>A	HC	66.12	0.003993	76	1	DR_ECP_2_06(1)	DR_NonTribe(1)	Y				Y					0.002517	0.003546	0.003781	0.004083	0.003165	0.002193	0.005266	0.01111	0	0	0.003012	0	0	0	0.008929	0	0	0.004032	0	0.01515	0	0.01042	0	0.01339	0	0	0	0	0	0.01562	0.009317	0	0	0	0.006024	0	0.02703	0.004386	0	0.003546	0.01149	0	0.00641	0.002976	0.005464	0.006623	0	0.006579	0	0.02	0	0.006135	0.006135	0.009146	0	0.006329	0	0	0.009317	0.00974	0	0.005988	0.006098	0	0.003247	0.002646	0	0	0.003125	0	0	0.02143	0	0	0.002793	0	0	0.003497	0.007299	0.003165	0.00885	0	0	0.003968	0	0	0.003165	0.01316	0	0
12	54962904	G	A	rs558058108	TESPA1	SNV	stop_gained	ENST00000449076.6:c.994C>T	HC	67.96	0.000614	10	1	IE_NRP_2_09(1)	IE_NonTribe(1)	Y		TRUE		Y					0	0.002128	0	0.0008352	0	0	0	0	0	0	0	0	0	0	0	0	0	0	0	0	0	0	0	0	0	0	0	0	0	0	0	0	0	0	0	0	0	0	0	0	0	0	0	0	0	0	0	0.01974	0	0	0	0	0	0	0	0.003165	0.003125	0	0	0	0	0.005988	0	0.005155	0.003247	0	0	0	0.003125	0	0	0	0	0	0	0	0	0	0	0	0.004425	0	0	0	0	0	0	0	0	0
8	30846729	TTC	T		TEX15	Deletion	frameshift_variant	ENST00000643185.2:c.3436_3437del	HC	57	0.000205	2	1	DR_NGH_1_01(1)	DR_Tribe(1)	Y	Novel		DR_Tribe	Y					0	0	0.003781	0	0	0	0	0	0	0	0	0	0	0	0	0	0	0	0	0	0	0	0	0	0	0	0	0.02703	0	0	0	0	0	0	0	0	0	0	0	0	0	0	0	0	0	0	0	0	0	0	0	0	0	0	0	0	0	0	0	0	0	0	0	0	0	0	0	0	0	0	0	0	0	0	0	0	0	0	0	0	0	0	0	0	0	0	0	0	0	0
13	30956872	G	A	rs12857479	TEX26	SNV	splice_acceptor_variant	ENST00000380473.8:c.313-1G>A	HC	69.3	0.347871	4424	1186	IE_NRP_2_04(38),IE_ERP_2_02(38),IE_NRP_2_13(36),IE_EPL_2_01(35),IE_NRP_2_11(35),IE_NRP_2_01(29),IE_NRP_2_10(29),IE_WHR_2_01(27),IE_NRP_2_09(27),IE_WHR_2_04(26),DR_ECP_2_02(26),IE_WCP_2_02(25),IE_NDN_2_01(25),IE_ERP_2_04(24),IE_WPL_1_01(24),DR_WCP_2_01(22),IE_ECP_2_02(22),DR_WCP_2_03(21),IE_NRP_2_02(21),IE_WHR_2_05(20),DR_SDN_2_02(19),IE_NDN_2_02(19),IE_WCP_2_04(19),DR_ECP_2_06(18),IE_ECP_2_01(18),IE_NRP_2_06(18),IE_NRP_2_12(18),IE_NRP_2_08(18),IE_NRP_2_05(18),IE_NRP_2_03(17),IE_ERP_2_03(17),DR_ECP_2_04(17),IE_ERP_2_01(16),DR_ECP_2_03(16),IE_NRP_2_07(15),DR_WCP_2_02(15),AA_EPL_1_04(13),DR_ECP_2_08(13),IE_WHR_2_02(13),IE_WPL_2_03(13),IE_SCH_1_01(12),DR_WGH_1_02(12),DR_ECP_2_07(12),DR_ECP_2_01(11),IE_WHR_1_02(11),IE_NCH_1_01(11),IE_NCH_1_02(11),DR_EPL_1_01(11),IE_NCH_2_01(11),AA_EPL_1_03(11),IE_WCP_2_05(10),DR_EGH_2_01(10),DR_SDN_2_03(10),IE_WPL_2_01(9),IE_BPV_2_01(9),DR_ECP_2_05(9),TB_BPV_1_01(9),IE_WHR_2_03(9),IE_WCP_2_01(9),TB_NER_2_01(8),AA_EPL_1_02(8),IE_EPL_1_01(8),AA_EPL_1_01(7),DR_EPL_1_03(6),IE_WHR_1_01(6),IE_WCP_2_03(6),DR_NGH_1_02(6),DR_NGH_1_01(6),TB_BPV_1_02(6),AA_SCH_1_01(5),TB_NER_1_01(5),DR_WGH_1_01(5),DR_EGH_1_01(5),IE_WPL_2_02(4),IE_NCH_1_03(3),IE_CHR_1_01(3),DR_EPL_1_02(3),TB_WHR_1_01(3),CAO(2),TB_WHR_1_02(2),AA_NDN_1_01(1),AA_NER_1_01(1)	IE_NonTribe(743),DR_NonTribe(219),IE_Tribe(89),DR_Tribe(54),AA_Tribe(46),TB_Tribe(25),TB_NonTribe(8),CAO(2)										0.2752	0.3447	0.3129	0.3715	0.2152	0.227	0.3586	0.2611	0.325	0.3152	0.3102	0.27	0.1164	0.2846	0.3393	0.4299	0.3514	0.3629	0.2791	0.3515	0.4048	0.3333	0.4412	0.3259	0.3824	0.2378	0.2595	0.2635	0.2905	0.2812	0.3665	0.3983	0.4043	0.3272	0.3524	0.3636	0.3716	0.3114	0.2453	0.3794	0.3592	0.2727	0.4263	0.3393	0.4426	0.3477	0.4006	0.3882	0.4179	0.2133	0.3175	0.4202	0.408	0.4451	0.3906	0.2975	0.4562	0.3844	0.3875	0.3701	0.379	0.3922	0.4299	0.4201	0.3627	0.4127	0.3671	0.4068	0.3406	0.1636	0.3714	0.3071	0.32	0.3955	0.3799	0.2994	0.3425	0.4261	0.3467	0.3924	0.3009	0.2823	0.3182	0.246	0.2621	0.1278	0.2152	0.3684	0.2589	0.2
2	126899285	C	T	rs61730220	TEX51	SNV	stop_gained	ENST00000568484.6:c.214C>T	HC	70.28	0.08533	1511	78	IE_NCH_2_01(5),IE_ERP_2_02(4),DR_EPL_1_03(4),IE_NRP_2_08(3),DR_WGH_1_02(3),DR_WGH_1_01(2),IE_EPL_2_01(2),DR_ECP_2_02(2),IE_NRP_2_05(2),IE_WCP_2_03(2),DR_ECP_2_08(2),IE_NRP_2_03(2),IE_NRP_2_10(2),DR_ECP_2_06(2),DR_ECP_2_07(2),IE_WPL_2_02(2),IE_WCP_2_05(2),IE_ECP_2_02(2),IE_NRP_2_01(2),AA_NDN_1_01(1),IE_WHR_1_01(1),IE_BPV_2_01(1),IE_NRP_2_13(1),DR_WCP_2_01(1),IE_NRP_2_07(1),IE_WHR_2_04(1),IE_NRP_2_11(1),IE_NRP_2_04(1),IE_WPL_2_01(1),IE_ERP_2_03(1),IE_WHR_2_01(1),IE_WPL_2_03(1),IE_WHR_2_05(1),DR_ECP_2_01(1),IE_WCP_2_04(1),IE_NRP_2_02(1),DR_ECP_2_03(1),AA_EPL_1_03(1),DR_EPL_1_01(1),DR_WCP_2_03(1),IE_WHR_2_03(1),DR_EGH_2_01(1),IE_ECP_2_01(1),IE_NDN_2_02(1),IE_ERP_2_04(1),IE_NRP_2_09(1),DR_EPL_1_02(1),IE_NDN_2_01(1),IE_NRP_2_06(1),AA_EPL_1_04(1)	IE_NonTribe(50),DR_NonTribe(13),DR_Tribe(11),AA_Tribe(3),IE_Tribe(1)										0.05117	0.08369	0.1181	0.09396	0.01582	0.01974	0.08426	0.06667	0.01667	0.04891	0.06325	0.1	0.006849	0.04615	0.1339	0.06098	0.1047	0.1008	0.07558	0.06061	0.1349	0.1285	0.1324	0.08929	0.08088	0.1159	0.2152	0	0.06081	0.09375	0.08385	0.0678	0.07407	0.0463	0.07831	0.1818	0.1824	0.0614	0.04717	0.06383	0.08333	0.06364	0.1282	0.05389	0.09563	0.08609	0.07453	0.1184	0.07463	0.06667	0.1667	0.1043	0.07362	0.09146	0.06562	0.09177	0.1	0.1122	0.09627	0.06494	0.1178	0.07186	0.122	0.07732	0.09091	0.1164	0.08228	0.0678	0.05625	0.1605	0.07857	0.1714	0.06667	0.08955	0.1061	0.05247	0.1164	0.08042	0.08029	0.1044	0.1339	0.1532	0.09694	0.01984	0.02427	0.003759	0.01582	0.01316	0.05357	0.05
3	44901672	G	A	rs139860990	TGM4	SNV	stop_gained	ENST00000296125.9:c.806G>A	HC	66	0.008139	153	3	DR_ECP_2_08(1),DR_WGH_1_02(1),IE_NRP_2_05(1)	DR_NonTribe(1),DR_Tribe(1),IE_NonTribe(1)	Y									0	0.01348	0.01418	0.008723	0	0.002193	0.007206	0	0	0	0	0	0	0	0.008929	0.009146	0.01014	0	0.01163	0.02121	0	0.01736	0.01471	0	0	0	0.01266	0	0	0	0	0.008475	0.009259	0	0.003012	0	0.08108	0.004386	0	0.007092	0.002874	0	0.003205	0	0.005464	0.006623	0.01553	0.006579	0.01493	0	0	0.009202	0.003067	0.0122	0.02188	0.009494	0	0.01701	0.01242	0.01623	0.006369	0	0.003049	0.01289	0.006494	0.02116	0.01266	0.008475	0.01562	0	0.025	0.01429	0	0.01493	0.01117	0.006173	0	0.006993	0.00365	0.03797	0	0.01613	0.0202	0.003968	0.004854	0	0	0	0	0.01
3	44910158	C	T	rs140488025	TGM4	SNV	stop_gained	ENST00000296125.9:c.1396C>T	HC	69.35	0.002867	54	1	TB_WHR_1_02(1)	TB_Tribe(1)	Y				Y					0.000839	0.004255	0.0009452	0.003619	0	0.002193	0.001663	0	0	0	0	0	0	0.007692	0	0.009146	0.003378	0	0	0.00303	0	0	0	0	0	0	0	0	0	0	0	0	0.003086	0	0	0.01136	0	0.004386	0	0	0	0.009091	0	0	0.005464	0.01325	0.003106	0	0	0.006667	0.0119	0.01534	0	0	0.003125	0.003165	0.009375	0.003401	0	0	0	0.005988	0.006098	0.002577	0	0.002646	0.01266	0	0	0.003086	0.003571	0.01429	0	0	0.002793	0.003086	0	0.01049	0.007299	0.006329	0	0	0	0	0	0	0	0	0.01786	0
15	43239161	A	G	rs539780475	TGM5	SNV	splice_donor_variant	ENST00000220420.10:c.1105+2T>C	HC	71.57	0.000973	15	2	DR_NGH_1_02(2)	DR_Tribe(2)	Y				Y					0	0	0.01607	0	0	0	0.0005543	0	0	0	0	0	0	0	0	0	0.003378	0	0	0	0	0	0	0	0	0	0	0	0.1149	0	0.003106	0	0	0	0	0	0	0	0	0	0	0	0	0	0	0	0	0	0	0	0	0	0	0	0	0	0	0	0	0	0	0	0	0	0	0	0	0	0	0	0	0	0	0	0	0	0	0	0	0	0	0	0	0	0	0	0	0	0	0
20	2395298	ACT	A	rs764042831	TGM6	Deletion	frameshift_variant	ENST00000202625.7:c.289_290del	HC	52.91	0.000307	4	1	DR_ECP_2_03(1)	DR_NonTribe(1)	Y				Y					0	0	0	0.0003712	0	0	0.0005543	0	0	0	0	0	0	0	0	0	0.006757	0	0	0	0	0	0	0	0	0	0	0	0	0	0	0	0	0	0	0	0	0	0	0	0	0	0	0	0.002732	0	0	0	0	0	0	0	0	0	0	0	0	0	0	0.003247	0	0	0	0.002577	0	0	0	0	0.003125	0	0	0	0	0	0	0	0	0	0	0	0	0	0	0	0	0	0	0	0	0
19	36039703	G	A	rs201068048	THAP8	SNV	stop_gained	ENST00000292894.2:c.292C>T	HC	66.61	0.003378	64	1	DR_ECP_2_05(1)	DR_NonTribe(1)	Y				Y					0.000839	0.003546	0.002836	0.004547	0	0	0.002217	0	0	0	0	0	0	0.007692	0	0.003049	0	0	0.01163	0	0.007937	0.006944	0	0	0	0	0.01899	0	0	0	0	0	0	0	0.006024	0	0	0	0	0.007092	0.008621	0	0	0	0.005464	0	0.003106	0	0	0	0.003968	0	0.009202	0	0.01562	0	0	0.003401	0.006211	0	0.003185	0.005988	0.009146	0.005155	0.003247	0.01058	0	0	0.003125	0.009259	0.003571	0	0.006667	0	0.005587	0	0	0.003497	0.007299	0.01266	0.02655	0	0	0	0	0	0	0	0	0
2	88179015	T	C	rs146305637	THNSL2	SNV	splice_donor_variant	ENST00000674334.2:c.802+2T>C	HC	67.4	0.024877	462	12	DR_ECP_2_06(3),IE_NCH_2_01(2),TB_WHR_1_02(1),DR_ECP_2_08(1),DR_WCP_2_01(1),IE_WCP_2_05(1),IE_NRP_2_02(1),IE_WCP_2_02(1),IE_ERP_2_01(1)	IE_NonTribe(6),DR_NonTribe(5),TB_Tribe(1)										0.01594	0.02199	0.05766	0.02376	0	0.006579	0.02993	0.01667	0.025	0.01087	0.01506	0.03	0.006849	0.01538	0.01786	0.01829	0.05068	0.03226	0.03488	0.04545	0.03968	0.02431	0	0.04911	0.05882	0.09756	0.1329	0.02703	0.02027	0.04688	0.03416	0.0339	0.03086	0.009259	0.006024	0.02273	0.0473	0.02193	0.03774	0.02482	0.005747	0.02727	0.003205	0.02381	0.01366	0.01987	0.02484	0.01974	0	0.05333	0.06746	0.01534	0.03067	0.03049	0.03125	0.03797	0.02812	0.003401	0.01242	0.02597	0.01592	0.03293	0.03659	0.01289	0.03571	0.02646	0.02532	0.02586	0.04062	0.04321	0.03571	0.06429	0	0.01493	0.01676	0.0216	0.0137	0.006993	0.00365	0.02215	0.02212	0	0.0101	0	0	0	0	0.03947	0.02679	0
13	52378147	T	TC		THSD1	Insertion	frameshift_variant	ENST00000258613.5:c.1822dup	HC	57.48	0.000358	5	1	IE_WPL_2_01(1)	IE_NonTribe(1)	Y	Novel		IE_NT	Y					0	0	0	0.0006496	0	0	0	0	0	0	0	0	0	0	0	0	0	0	0	0	0	0	0	0	0	0	0	0	0	0	0	0	0	0	0	0	0	0	0	0	0	0	0	0	0	0	0	0	0	0	0	0	0	0	0	0	0	0	0	0	0	0	0	0	0	0	0	0	0	0	0	0	0	0	0	0	0	0	0	0	0.03097	0	0	0	0	0	0	0	0	0
4	152770806	AG	A	rs766187436	TIGD4	Deletion	frameshift_variant	ENST00000304337.3:c.198del	HC	46.88	0.000205	2	1	DR_ECP_2_03(1)	DR_NonTribe(1)	Y				Y					0	0	0	0.0001856	0	0	0.0005543	0	0	0	0	0	0	0	0	0	0.006757	0	0	0	0	0	0	0	0	0	0	0	0	0	0	0	0	0	0	0	0	0	0	0	0	0	0	0	0	0	0.003106	0	0	0	0	0	0	0	0	0	0	0	0	0.003247	0	0	0	0	0	0	0	0	0	0	0	0	0	0	0	0	0	0	0	0	0	0	0	0	0	0	0	0	0	0
11	126290899	C	CA	rs776649284	TIRAP	Insertion	frameshift_variant	ENST00000392679.6:c.6dup	HC	62.08	0.001331	24	1	DR_ECP_2_04(1)	DR_NonTribe(1)	Y		TRUE		Y					0.001678	0.000709	0.00189	0.0001856	0	0	0.005266	0	0.01667	0	0	0	0	0	0	0	0.02027	0.008065	0.02326	0.00303	0.007937	0	0	0	0	0.0122	0	0	0	0.01562	0.006211	0	0.003086	0.003086	0	0	0	0	0	0	0	0.009091	0	0	0	0	0	0	0	0	0	0.003067	0.003067	0	0	0	0	0	0	0	0	0	0	0	0	0	0	0	0	0	0	0	0	0	0	0	0	0	0	0	0	0	0	0	0	0	0	0	0	0
10	96368224	T	C		TLL2	SNV	splice_acceptor_variant	ENST00000357947.4:c.2914-2A>G	HC	65.81	0.000154	1	1	TB_WHR_1_02(1)	TB_Tribe(1)	Y	Novel		TB_Tribe	Y					0	0	0	0	0	0.003289	0	0	0	0	0	0	0	0	0	0	0	0	0	0	0	0	0	0	0	0	0	0	0	0	0	0	0	0	0	0	0	0	0	0	0	0	0	0	0	0	0	0	0	0	0	0	0	0	0	0	0	0	0	0	0	0	0	0	0	0	0	0	0	0	0	0	0	0	0	0	0	0	0	0	0	0	0	0	0	0	0	0	0.02679	0
9	72830676	C	T	rs149506642	TMC1	SNV	stop_gained	ENST00000297784.10:c.2254C>T	HC	67.6	0.000205	2	1	DR_EPL_1_02(1)	DR_Tribe(1)	Y		TRUE	DR_Tribe	Y					0	0	0.003781	0	0	0	0	0	0	0	0	0	0	0	0	0	0	0	0	0	0	0	0	0	0	0.02439	0	0	0	0	0	0	0	0	0	0	0	0	0	0	0	0	0	0	0	0	0	0	0	0	0	0	0	0	0	0	0	0	0	0	0	0	0	0	0	0	0	0	0	0	0	0	0	0	0	0	0	0	0	0	0	0	0	0	0	0	0	0	0	0
19	54165493	A	AGAACACCCGGTGGCTGTAGCTGGTCAGAGCCTCG	rs756583228	TMC4	Insertion	frameshift_variant	ENST00000619895.5:c.837_870dup	HC	44	0.000717	12	1	DR_ECP_2_08(1)	DR_NonTribe(1)	Y		TRUE		Y					0	0.000709	0.00189	0.0003712	0	0	0.00194	0	0	0	0	0	0	0	0	0.009146	0	0	0	0	0	0.01042	0	0	0.01471	0	0	0	0	0.01562	0	0	0	0	0	0	0	0	0	0	0	0	0	0	0	0.003311	0	0	0	0	0	0	0	0	0	0.003165	0	0	0	0	0	0	0	0	0	0.005291	0	0	0	0	0	0	0	0	0	0	0	0	0	0.003165	0	0	0	0	0	0	0	0	0	0
16	8589754	TGCCGATGGCG	T	rs1902426590	TMEM114	Deletion	frameshift_variant	ENST00000620492.5:c.75_84del	HC	62.73	0.000819	14	1	DR_WGH_1_01(1)	DR_Tribe(1)	Y		TRUE		Y					0	0.002128	0.004726	0.0007424	0	0	0	0	0	0	0	0	0	0	0	0	0	0	0	0	0	0	0	0	0	0	0	0	0	0	0	0	0	0	0	0.05682	0	0	0	0.007092	0	0	0	0	0	0	0.003106	0	0	0	0	0	0	0	0	0	0	0	0	0	0	0	0.003049	0	0	0	0	0	0	0	0.003571	0	0.006667	0	0	0	0	0	0.01095	0.006329	0	0	0	0	0	0	0	0	0	0
7	130185190	A	G	rs118139998	TMEM209	SNV	splice_donor_variant	ENST00000397622.7:c.951+2T>C	HC	65.27	0.018939	348	11	IE_NRP_2_01(3),IE_NRP_2_03(1),IE_BPV_2_01(1),IE_NCH_1_01(1),IE_NRP_2_10(1),IE_NRP_2_09(1),DR_SDN_2_02(1),DR_ECP_2_02(1),IE_ERP_2_02(1)	IE_NonTribe(8),DR_NonTribe(2),IE_Tribe(1)						Lethal (IP)				0.01008	0.01844	0.008507	0.02144	0.003165	0.005482	0.023	0.01111	0	0	0.009036	0.01	0.0137	0.03125	0.01786	0.03659	0.02365	0.02823	0.005814	0.03333	0.007937	0.03819	0	0.01786	0	0.02439	0.01266	0	0	0.01562	0.02795	0.02542	0.0216	0.01235	0.009036	0.02273	0.006757	0.01754	0	0.02128	0.01437	0	0.00641	0.02976	0.05191	0.006623	0.01242	0.05263	0.02985	0	0.003968	0.02147	0.003067	0.07622	0.025	0.03481	0.009375	0.02381	0.01242	0.02273	0.01911	0.05389	0.02439	0.01804	0.02597	0.007937	0.01266	0.01695	0.00625	0.03395	0.01786	0.01429	0.006667	0.03731	0.00838	0.01543	0.0137	0.01399	0.0146	0.01899	0.00885	0.05645	0.0303	0.007937	0	0	0.003165	0.03947	0	0.01
2	46480531	C	T	rs60236492	TMEM247	SNV	stop_gained	ENST00000434431.2:c.244C>T	HC	65.83	0.003174	56	3	IE_BPV_2_01(2),TB_BPV_1_01(1)	IE_NonTribe(2),TB_Tribe(1)	Y									0.001678	0.001418	0.00189	0.002134	0.02848	0.02303	0.0005543	0	0	0	0	0.01	0.006849	0	0	0	0	0	0	0	0	0	0	0	0	0	0	0	0	0	0	0	0.003086	0	0.003012	0	0.01351	0.03947	0.01887	0.003546	0	0	0	0	0	0.003311	0.003106	0	0	0	0.003968	0.003067	0	0	0	0	0	0	0.006211	0.003247	0	0.002994	0	0	0	0	0	0	0	0.006173	0	0	0	0	0.002793	0	0	0.003497	0	0	0	0	0.005051	0.03968	0.01942	0.02256	0.02848	0.01316	0	0
10	80090794	TAGGCATAA	T	rs779674873	TMEM254	Deletion	splice_acceptor_variant	ENST00000372281.8:c.256_263del	HC	55.16	0.000665	11	1	DR_ECP_2_02(1)	DR_NonTribe(1)	Y		TRUE		Y					0	0	0	0.0005568	0	0.001096	0.001663	0	0	0	0	0	0	0	0	0.006098	0.01014	0	0	0	0	0	0	0	0	0	0	0	0	0	0	0.008475	0	0	0	0	0	0.004386	0	0	0.002874	0	0	0	0	0	0	0	0	0	0	0	0	0	0	0	0	0	0	0	0	0.008982	0	0	0	0.002646	0	0	0	0	0	0	0	0	0	0	0	0	0	0	0	0	0	0.003968	0	0	0	0	0	0
1	1918252	C	T	rs573969023	TMEM52	SNV	splice_donor_variant	ENST00000310991.8:c.349+1G>A	HC	67.81	0.000921	16	1	IE_NCH_2_01(1)	IE_NonTribe(1)	Y				Y					0	0	0.005671	0.000928	0	0	0.0005543	0	0	0	0	0	0	0	0	0	0.006757	0	0	0	0	0	0	0	0	0	0	0	0	0	0	0	0	0	0	0.06818	0	0	0	0	0	0	0	0	0	0.003311	0	0	0	0	0.0119	0	0	0	0	0	0.003125	0	0	0	0	0	0	0	0	0	0	0	0	0	0	0	0	0	0.005587	0	0.02055	0	0	0	0	0	0	0	0	0	0	0	0	0
1	32901236	CA	C		TMEM54	Deletion	frameshift_variant	ENST00000373463.8:c.2del	HC	60.06	0.001075	17	2	DR_EPL_1_03(2)	DR_Tribe(2)	Y			DR_Tribe	Y					0	0	0.01985	0	0	0	0	0	0	0	0	0	0	0	0	0	0	0	0	0	0	0	0	0	0	0	0.1329	0	0	0	0	0	0	0	0	0	0	0	0	0	0	0	0	0	0	0	0	0	0	0	0	0	0	0	0	0	0	0	0	0	0	0	0	0	0	0	0	0	0	0	0	0	0	0	0	0	0	0	0	0	0	0	0	0	0	0	0	0	0	0
8	132722068	C	CAGCA	rs571315997	TMEM71	Insertion	frameshift_variant	ENST00000677595.1:c.720_723dup	HC	53.21	0.003993	76	1	IE_WCP_2_02(1)	IE_NonTribe(1)	Y				Y					0.000839	0	0	0.004547	0	0.001096	0.007206	0.005556	0	0	0	0	0	0	0	0	0.03378	0.004032	0.02326	0.009091	0.007937	0.003472	0	0	0	0	0	0	0	0	0.006211	0.01695	0.003086	0.003086	0	0	0	0.004386	0	0	0.002874	0	0.00641	0	0.002732	0	0	0	0	0	0.003968	0.01534	0	0	0.009375	0	0.003125	0	0.003106	0.003247	0	0.01198	0	0.01289	0.003247	0.002646	0	0.008475	0.03125	0.0216	0.007143	0	0	0	0	0	0	0	0	0	0	0	0.005051	0.003968	0	0	0	0	0	0
2	112098683	C	G	rs578002547	TMEM87B	SNV	stop_gained	ENST00000283206.9:c.1361C>G	HC	57.52	0.001177	21	1	DR_ECP_2_03(1)	DR_NonTribe(1)	Y				Y					0	0.000709	0	0.000928	0	0	0.003049	0	0	0	0	0	0	0	0	0	0.03378	0	0.005814	0	0	0	0	0	0	0	0	0	0	0	0	0	0	0	0	0	0	0	0	0	0	0	0	0	0	0	0.003106	0	0.007463	0	0	0	0	0	0	0	0	0	0	0	0	0.01497	0	0	0	0.002646	0	0	0.003125	0	0	0	0	0	0	0.006173	0	0	0	0	0	0	0	0	0	0	0	0	0	0
21	42383199	C	CTA	rs34966432	TMPRSS3	Insertion	splice_acceptor_variant	ENST00000644384.2:c.617-3_617-2dup	HC	64.37	0.253788	3626	666	DR_WCP_2_02(23),TB_NER_2_01(16),DR_NGH_1_02(16),IE_NCH_1_01(15),IE_EPL_2_01(15),DR_ECP_2_06(15),TB_NER_1_01(14),AA_EPL_1_01(14),DR_WCP_2_03(14),DR_ECP_2_04(14),DR_EGH_2_01(14),IE_NCH_1_02(14),IE_ERP_2_01(13),TB_BPV_1_01(13),IE_NRP_2_04(13),DR_WGH_1_02(13),IE_NRP_2_12(13),IE_NRP_2_13(13),IE_ECP_2_02(13),IE_NRP_2_03(13),DR_ECP_2_02(12),IE_NRP_2_06(12),IE_NCH_2_01(12),IE_NRP_2_09(12),DR_ECP_2_08(11),IE_ERP_2_03(11),AA_EPL_1_04(11),IE_NDN_2_02(10),IE_WCP_2_02(10),DR_SDN_2_02(9),IE_NRP_2_05(9),IE_NRP_2_07(9),IE_NRP_2_01(9),IE_ERP_2_02(8),IE_NDN_2_01(8),DR_ECP_2_01(8),DR_ECP_2_03(8),IE_WHR_2_01(8),DR_WCP_2_01(8),DR_EPL_1_02(8),IE_WHR_2_02(7),IE_WHR_2_04(7),DR_EPL_1_01(7),IE_WHR_2_05(7),DR_SDN_2_03(7),DR_ECP_2_05(7),IE_WPL_2_03(6),IE_NRP_2_10(6),IE_CHR_1_01(6),IE_NRP_2_11(6),AA_EPL_1_03(6),IE_BPV_2_01(6),IE_ERP_2_04(6),IE_EPL_1_01(6),AA_NDN_1_01(6),IE_NRP_2_08(5),IE_WHR_2_03(5),DR_ECP_2_07(5),TB_WHR_1_01(5),TB_BPV_1_02(5),IE_WPL_2_01(4),DR_EGH_1_01(4),IE_WHR_1_01(4),IE_WCP_2_05(4),IE_WCP_2_03(4),IE_WPL_1_01(4),IE_ECP_2_01(4),IE_WCP_2_04(4),IE_WHR_1_02(4),IE_NRP_2_02(3),AA_SCH_1_01(3),AA_NER_1_01(3),DR_SDN_2_01(3),DR_EPL_1_03(3),CAO(3),IE_WCP_2_01(3),AA_EPL_1_02(2),IE_WPL_2_02(2),DR_NGH_1_01(2),IE_SCH_1_01(1)	IE_NonTribe(300),DR_NonTribe(158),IE_Tribe(54),DR_Tribe(53),AA_Tribe(45),TB_Tribe(37),TB_NonTribe(16),CAO(3)										0.2869	0.2426	0.3081	0.2343	0.3165	0.2664	0.2816	0.4111	0.25	0.2663	0.2771	0.32	0.2534	0.2154	0.3929	0.2591	0.2568	0.3306	0.2674	0.2758	0.246	0.2812	0.4118	0.3839	0.2794	0.2927	0.2342	0.2365	0.4932	0.2656	0.2329	0.3136	0.2346	0.3148	0.262	0.125	0.3649	0.2851	0.3019	0.2057	0.2471	0.3091	0.2628	0.2827	0.194	0.2667	0.2329	0.4408	0.4403	0.1267	0.2698	0.2178	0.2914	0.2439	0.1938	0.2943	0.2656	0.2347	0.2422	0.2662	0.1592	0.2515	0.2134	0.1753	0.2597	0.2407	0.1709	0.2034	0.2469	0.1667	0.2357	0.2286	0.22	0.1866	0.2458	0.25	0.2671	0.1958	0.2372	0.1456	0.1991	0.129	0.2071	0.2937	0.2136	0.3195	0.3165	0.3553	0.1161	0.26
3	112047901	AC	A	rs144239192	TMPRSS7	Deletion	frameshift_variant	ENST00000452346.7:c.894del	HC	62.89	0.003839	69	3	TB_NER_2_01(2),TB_NER_1_01(1)	TB_NonTribe(2),TB_Tribe(1)	Y									0	0.001418	0	0.002134	0.0538	0.03509	0.0002772	0	0	0	0	0	0	0	0	0	0	0	0	0	0	0.003472	0	0	0	0	0	0	0	0	0	0	0	0	0	0	0	0.008772	0.009434	0	0	0	0	0.002976	0	0.003311	0	0	0	0	0	0	0	0	0	0	0	0	0	0.003247	0	0	0	0	0	0	0	0	0	0.006173	0	0	0	0	0.005587	0.006173	0.02055	0.006993	0.0146	0.003165	0.004425	0	0.0101	0.01587	0.02427	0.04511	0.0538	0.07895	0.04464	0
1	1203884	G	T	rs763921252	TNFRSF18	SNV	stop_gained	ENST00000379268.7:c.686C>A	HC	63	0.000307	4	1	IE_NDN_2_01(1)	IE_NonTribe(1)	Y		TRUE		Y					0	0	0	0.0001856	0	0	0.001109	0	0	0	0	0	0	0	0	0.009146	0	0	0	0	0	0	0	0	0	0	0	0	0	0	0	0.008475	0	0	0	0	0	0	0	0	0	0	0	0	0	0	0	0	0	0	0	0.006135	0	0	0	0	0	0	0	0	0	0	0	0	0	0	0	0	0	0	0	0	0	0	0	0	0	0	0	0	0	0	0	0	0	0	0	0	0	0
1	179914055	G	A	rs2274955	TOR1AIP1	SNV	splice_donor_variant	ENST00000606911.7:c.964+1G>A	HC	67.31	0.007525	135	6	TB_NER_2_01(3),TB_BPV_1_01(2),TB_NER_1_01(1)	TB_NonTribe(3),TB_Tribe(3)	Y					Lethal				0.002517	0.004255	0.0009452	0.004269	0.05696	0.07895	0	0	0	0	0	0	0.02055	0	0	0	0	0	0	0	0	0	0	0	0	0	0	0	0	0	0	0	0	0	0	0.01136	0	0.07018	0.04717	0.01064	0	0	0	0.005952	0.002732	0	0	0	0	0	0	0	0	0	0	0.01266	0	0	0.003106	0	0	0.008982	0	0.002577	0.003247	0	0	0	0	0	0	0	0	0.007463	0.005587	0.03395	0.006849	0	0	0	0	0	0	0.0873	0.04369	0.1241	0.05696	0.03947	0.04464	0
1	179094144	TG	T	rs754326417	TOR3A	Deletion	frameshift_variant	ENST00000367627.8:c.872del	HC	57.64	0.00215	40	1	DR_WGH_1_02(1)	DR_Tribe(1)	Y				Y					0.005034	0	0.006616	0.00167	0	0	0.002772	0.01667	0	0	0.006024	0	0	0.007692	0	0	0	0.004032	0.005814	0.00303	0	0.006944	0	0.004464	0	0.006098	0	0	0	0	0.003106	0.008475	0.003086	0	0.003012	0.03409	0.02027	0.008772	0	0	0	0	0.003205	0.002976	0	0	0.006211	0	0	0	0.003968	0.003067	0.003067	0	0	0	0	0	0.003106	0.003247	0	0	0	0.002577	0.003247	0.002646	0	0	0	0	0.003571	0.007143	0	0	0.002793	0.003086	0	0	0	0	0	0	0	0	0	0	0	0	0	0.01
11	128937677	C	T	rs144434585	TP53AIP1	SNV	splice_donor_variant	ENST00000531399.6:c.141+1G>A	HC	69.98	0.001587	27	2	AA_NER_1_01(2)	AA_Tribe(2)	Y		TRUE		Y					0.0151	0.004965	0	0.0003712	0	0.002193	0	0	0	0	0	0	0.1233	0	0	0	0	0	0	0	0	0	0	0	0	0	0	0	0	0	0	0	0	0	0	0	0	0	0	0	0	0	0	0	0	0	0	0	0	0	0	0	0	0	0	0	0	0	0	0	0	0	0	0.005155	0	0.002646	0	0	0	0	0	0	0.04667	0	0	0	0	0	0.00365	0	0	0	0	0.007937	0	0	0	0	0	0
2	24081008	CAT	C	rs775776364	TP53I3	Deletion	frameshift_variant	ENST00000238721.9:c.428_429del	HC	54.47	0.000512	8	1	IE_WHR_1_02(1)	IE_Tribe(1)	Y		TRUE		Y					0	0.001418	0.00189	0.0003712	0	0	0.0005543	0	0	0	0	0	0	0	0	0	0	0	0	0	0	0	0	0.004464	0	0.0122	0	0	0	0	0	0	0.003086	0	0	0	0	0	0	0.003546	0	0	0	0.002976	0	0	0	0	0	0	0	0	0	0	0	0	0	0	0	0	0	0	0	0	0	0	0	0	0.003125	0	0	0.007143	0	0.01493	0	0	0	0	0	0	0	0	0	0	0	0	0	0	0	0
16	1256558	AG	A	rs3830782	TPSD1	Deletion	frameshift_variant	ENST00000211076.5:c.127del	HC	59.46	0.196151	2982	425	IE_WHR_1_01(18),AA_EPL_1_04(13),IE_EPL_2_01(13),TB_NER_1_01(12),IE_NDN_2_02(12),IE_ECP_2_02(11),IE_NRP_2_08(10),IE_NDN_2_01(10),TB_NER_2_01(10),AA_EPL_1_03(10),IE_WHR_2_04(9),DR_NGH_1_01(9),IE_NRP_2_05(8),IE_NRP_2_09(8),IE_ERP_2_03(8),TB_BPV_1_02(8),DR_SDN_2_02(7),IE_NRP_2_03(7),IE_NRP_2_04(7),TB_BPV_1_01(7),IE_NRP_2_11(7),DR_ECP_2_06(7),IE_ERP_2_01(6),IE_WCP_2_04(6),IE_WCP_2_02(6),DR_WCP_2_03(6),DR_EGH_2_01(6),AA_EPL_1_01(6),IE_NCH_2_01(6),IE_BPV_2_01(5),IE_SCH_1_01(5),IE_WPL_2_01(5),TB_WHR_1_02(5),AA_SCH_1_01(5),IE_WHR_2_02(5),IE_WPL_2_03(5),AA_NDN_1_01(5),IE_NRP_2_10(5),CAO(5),DR_ECP_2_04(5),DR_ECP_2_02(5),IE_NRP_2_02(5),IE_WHR_2_01(5),DR_WCP_2_01(4),IE_WCP_2_01(4),IE_NRP_2_12(4),DR_WCP_2_02(4),IE_NRP_2_13(4),IE_WHR_2_05(4),IE_EPL_1_01(4),DR_EPL_1_02(4),IE_WCP_2_03(4),DR_ECP_2_08(4),IE_WHR_2_03(4),IE_ERP_2_02(4),IE_NCH_1_03(4),IE_NCH_1_02(3),IE_NRP_2_01(3),IE_WCP_2_05(3),IE_NRP_2_07(3),IE_NRP_2_06(3),DR_ECP_2_03(3),IE_WHR_1_02(3),DR_SDN_2_01(3),IE_NCH_1_01(3),IE_ECP_2_01(3),DR_EGH_1_01(2),DR_EPL_1_01(2),DR_EPL_1_03(2),TB_WHR_1_01(2),DR_ECP_2_07(2),AA_EPL_1_02(1),DR_WGH_1_02(1),DR_ECP_2_01(1),IE_WPL_1_01(1),DR_ECP_2_05(1),DR_SDN_2_03(1),DR_WGH_1_01(1),IE_ERP_2_04(1),DR_NGH_1_02(1),AA_NER_1_01(1)	IE_NonTribe(213),DR_NonTribe(59),IE_Tribe(41),AA_Tribe(41),TB_Tribe(34),DR_Tribe(22),TB_NonTribe(10),CAO(5)										0.2492	0.2149	0.1928	0.1836	0.2468	0.2686	0.1824	0.2111	0.2	0.3152	0.2831	0.3	0.1438	0.2462	0.1429	0.1098	0.1723	0.1653	0.1802	0.2364	0.1905	0.2153	0.3382	0.2009	0.1324	0.1829	0.1899	0.3378	0.1419	0.2188	0.1988	0.1864	0.1914	0.1481	0.1928	0.1023	0.1554	0.2018	0.1038	0.1525	0.2126	0.2364	0.2788	0.2024	0.1339	0.2086	0.1615	0.1645	0.2164	0.2467	0.2024	0.1994	0.2362	0.1189	0.1625	0.1709	0.1875	0.1973	0.1429	0.1656	0.2038	0.2335	0.1677	0.1469	0.1916	0.1772	0.2152	0.178	0.2219	0.1605	0.1821	0.2071	0.4333	0.2313	0.1564	0.1543	0.1849	0.2378	0.1387	0.1424	0.1947	0.09677	0.2222	0.2183	0.3058	0.2782	0.2468	0.2368	0.3125	0.34
16	1257015	C	CG	rs777777161	TPSD1	Insertion	frameshift_variant	ENST00000211076.5:c.477dup	HC	49.02	0.00041	6	1	IE_WHR_2_01(1)	IE_NonTribe(1)	Y		TRUE	IE_NT	Y					0	0	0	0.0007424	0	0	0	0	0	0	0	0	0	0	0	0	0	0	0	0	0	0	0	0	0	0	0	0	0	0	0	0	0	0	0	0	0	0	0	0	0	0	0	0.002976	0	0	0	0	0	0	0	0	0	0	0	0	0	0	0	0	0	0	0	0	0	0	0	0	0	0	0	0	0	0	0.00838	0	0.006849	0.003497	0.007299	0	0	0	0	0	0	0	0	0	0	0
16	3671792	C	G	rs778018025	TRAP1	SNV	splice_acceptor_variant	ENST00000246957.10:c.1166-1G>C	HC	68.24	0.000154	1	1	DR_ECP_2_05(1)	DR_NonTribe(1)	Y			DR_NT	Y					0	0	0	0	0	0	0.0008315	0	0	0	0	0	0	0	0	0	0	0	0.01744	0	0	0	0	0	0	0	0	0	0	0	0	0	0	0	0	0	0	0	0	0	0	0	0	0	0	0	0	0	0	0	0	0	0	0	0	0	0	0	0	0	0	0	0	0	0	0	0	0	0	0	0	0	0	0	0	0	0	0	0	0	0	0	0	0	0	0	0	0	0	0
6	123377900	T	C	rs578024729	TRDN	SNV	splice_acceptor_variant	ENST00000334268.9:c.1187-2A>G	HC	63.52	0.003378	56	5	DR_NGH_1_02(2),IE_SCH_1_01(1),DR_EGH_2_01(1),IE_NRP_2_04(1)	DR_Tribe(2),DR_NonTribe(1),IE_NonTribe(1),IE_Tribe(1)	Y									0.001678	0.007092	0.02079	0.001949	0	0	0.002772	0	0	0	0	0.02	0	0	0	0.003049	0	0.004032	0	0	0	0	0.05882	0.01339	0	0	0	0	0.1216	0	0.003106	0	0.003086	0	0.009036	0	0	0	0	0	0	0.009091	0	0.008929	0	0	0	0	0	0	0.003968	0	0	0	0	0.003165	0.03438	0	0	0	0	0.002994	0	0.002577	0	0	0.05696	0	0	0	0	0	0	0	0	0	0	0.003497	0.00365	0	0	0	0.005051	0	0	0	0	0	0	0.01
11	118663422	CCGTGGCAGTAAATCTCACTGCAGAGA	C	rs527655595	TREH	Deletion	splice_acceptor_variant	ENST00000264029.9:c.90-9_106del	HC	62.72	0.018786	353	7	IE_ERP_2_02(1),DR_WGH_1_01(1),DR_NGH_1_02(1),IE_NRP_2_07(1),IE_NRP_2_03(1),DR_ECP_2_06(1),IE_WHR_2_05(1)	IE_NonTribe(4),DR_Tribe(2),DR_NonTribe(1)										0.01678	0.008511	0.0293	0.01939	0.009494	0.003289	0.02384	0.03889	0.008333	0.01087	0.0241	0.01	0	0.007692	0.0625	0.02439	0.02703	0.02419	0.02326	0.03333	0.02381	0.02778	0.08824	0.01786	0.007353	0.06098	0.03797	0	0.02703	0	0.01863	0.0339	0.02778	0.003086	0.02108	0.04545	0	0.01754	0	0.02128	0.01437	0	0.03526	0.02083	0.03552	0.01987	0.03727	0.01316	0.01493	0.006667	0.0119	0.0184	0.02147	0.02134	0.0125	0.03481	0.009375	0.01701	0.01863	0.01623	0.006369	0.03892	0.003049	0.01546	0.02273	0.005291	0	0.01695	0.0125	0.0216	0.003571	0.01429	0	0	0.01397	0.03086	0	0.01748	0.0219	0.02215	0.01327	0.05645	0.02525	0.003968	0.009709	0	0.009494	0	0	0
17	15651467	G	T	rs140413277	TRIM16	SNV	stop_gained	ENST00000649191.2:c.143C>A	HC	59.73	0.001433	26	1	IE_ECP_2_02(1)	IE_NonTribe(1)	Y				Y					0	0.004255	0	0.001485	0	0.005482	0.0002772	0	0	0	0	0	0	0	0	0	0.003378	0	0	0	0	0	0	0	0	0	0	0	0	0	0	0	0	0	0	0	0	0	0.009434	0	0.008621	0	0	0.002976	0.002732	0.003311	0.003106	0	0	0.006667	0	0	0	0	0	0	0	0	0.009317	0	0	0	0.003049	0	0	0.002646	0	0.008475	0	0	0	0	0.006667	0.007463	0.00838	0	0	0	0	0.006329	0	0	0	0.003968	0.009709	0	0	0	0.01786	0
7	73320142	CTCACGACGATTCGGG	C	rs536862889	TRIM50	Deletion	splice_donor_variant	ENST00000333149.7:c.485_495+4del	HC	62.94	0.007166	138	1	DR_EGH_2_01(1)	DR_NonTribe(1)	Y				Y					0.004195	0.01135	0.002836	0.00761	0	0.003289	0.008038	0.01667	0	0	0	0	0.0137	0	0.008929	0.003049	0.01351	0.0121	0.01163	0.006061	0.007937	0	0.01471	0.01786	0	0	0	0	0	0	0.01553	0.008475	0	0.01235	0.003012	0	0.01351	0.004386	0	0	0.008621	0	0	0.01488	0	0.006623	0.01242	0.01974	0.007463	0.006667	0.007937	0.02454	0.009202	0.006098	0.02188	0.009494	0.01562	0.003401	0	0	0.006369	0.002994	0.003049	0.01289	0.006494	0.007937	0.006329	0.01695	0	0	0	0.007143	0	0.01493	0.00838	0.009259	0.006849	0.006993	0.00365	0.02532	0.0177	0.03226	0.005051	0.0119	0	0	0	0	0	0
11	48975829	C	T	rs144078676	TRIM51G	SNV	stop_gained	ENST00000534741.3:c.1028G>A	HC	59.75	0.002713	51	1	IE_BPV_2_01(1)	IE_NonTribe(1)	Y				Y					0.000839	0.002128	0	0.001856	0.02532	0.01864	0.001109	0	0	0	0	0	0.006849	0	0	0.009146	0	0	0	0	0	0	0	0	0	0	0	0	0	0	0	0	0	0	0.003012	0	0	0.03947	0.009434	0	0	0	0	0.005952	0.002732	0	0	0	0	0	0	0	0	0	0.003125	0.003165	0	0	0	0.003247	0	0	0	0	0	0	0.01266	0	0	0	0	0	0	0	0.01117	0	0.006849	0	0	0	0	0	0	0.01587	0.01456	0.01504	0.02532	0.05263	0.01786	0
11	48979006	G	A	rs11040198	TRIM51G	SNV	stop_gained	ENST00000534741.3:c.604C>T	HC	59.61	0.436937	4504	2016	AA_EPL_1_04(62),IE_EPL_2_01(54),IE_WCP_2_03(51),IE_NRP_2_09(47),IE_NDN_2_02(47),IE_WCP_2_04(47),DR_WCP_2_03(45),DR_ECP_2_04(45),DR_SDN_2_02(43),DR_ECP_2_06(43),IE_ERP_2_02(42),IE_NDN_2_01(40),DR_ECP_2_03(40),IE_ERP_2_03(39),IE_NRP_2_04(38),IE_ECP_2_01(36),DR_ECP_2_02(35),AA_EPL_1_01(35),IE_NRP_2_03(34),IE_NRP_2_12(34),DR_WCP_2_02(34),IE_NRP_2_13(34),IE_ECP_2_02(33),IE_ERP_2_01(30),IE_NRP_2_02(30),AA_EPL_1_03(30),DR_WCP_2_01(30),DR_EGH_2_01(29),DR_NGH_1_02(29),IE_NRP_2_07(29),IE_NRP_2_11(29),IE_ERP_2_04(28),DR_ECP_2_08(28),IE_WCP_2_02(28),DR_EPL_1_02(27),DR_WGH_1_02(27),IE_NCH_1_03(27),IE_WHR_2_02(27),DR_ECP_2_07(26),IE_WPL_2_01(25),IE_WPL_1_01(25),DR_EPL_1_03(25),DR_ECP_2_05(24),IE_EPL_1_01(22),IE_NRP_2_06(22),IE_NRP_2_10(21),DR_EPL_1_01(20),IE_NCH_1_01(20),IE_NRP_2_01(19),DR_NGH_1_01(19),TB_NER_2_01(19),IE_WHR_2_01(18),IE_WHR_2_05(17),IE_NRP_2_05(16),IE_SCH_1_01(16),IE_WPL_2_03(15),DR_SDN_2_03(15),AA_EPL_1_02(15),DR_WGH_1_01(14),IE_WHR_2_04(14),IE_BPV_2_01(14),IE_NRP_2_08(14),IE_WCP_2_01(14),DR_ECP_2_01(13),IE_NCH_2_01(13),IE_NCH_1_02(12),AA_SCH_1_01(11),IE_WCP_2_05(11),IE_WHR_1_02(11),TB_NER_1_01(10),TB_BPV_1_02(9),DR_EGH_1_01(9),TB_BPV_1_01(9),DR_SDN_2_01(8),AA_NER_1_01(8),IE_WHR_1_01(7),IE_CHR_1_01(7),AA_NDN_1_01(6),IE_WHR_2_03(5),IE_WPL_2_02(4),TB_WHR_1_01(4),TB_WHR_1_02(2),CAO(2)	IE_NonTribe(1019),DR_NonTribe(458),DR_Tribe(170),AA_Tribe(167),IE_Tribe(147),TB_Tribe(34),TB_NonTribe(19),CAO(2)										0.4933	0.4383	0.4499	0.4197	0.3165	0.2675	0.4917	0.3944	0.475	0.4565	0.4096	0.39	0.3082	0.4	0.4732	0.4573	0.4966	0.3992	0.4884	0.4848	0.381	0.4444	0.5	0.4955	0.4853	0.3963	0.481	0.4865	0.3919	0.4844	0.4814	0.4661	0.4198	0.4383	0.4849	0.4432	0.4189	0.3509	0.3208	0.4752	0.422	0.3545	0.4167	0.4196	0.4235	0.4702	0.3975	0.4737	0.4328	0.42	0.377	0.4877	0.4877	0.3537	0.4062	0.4684	0.45	0.2925	0.3509	0.4253	0.2724	0.4551	0.3872	0.3789	0.4513	0.4021	0.4051	0.5	0.4156	0.463	0.4393	0.4214	0.3067	0.3881	0.338	0.4228	0.2329	0.3287	0.3358	0.3987	0.4867	0.2016	0.399	0.2619	0.2573	0.282	0.3165	0.3421	0.2143	0.25
4	164968808	CAATAT	C	rs373170909	TRIM61	Deletion	frameshift_variant	ENST00000710271.1:c.1190_1194del	HC	50.48	0.000819	14	1	IE_NRP_2_04(1)	IE_NonTribe(1)	Y				Y					0	0.000709	0	0.001114	0	0	0.0008315	0	0	0	0	0	0	0	0	0.003049	0	0	0	0	0	0	0	0.004464	0	0	0	0	0	0	0	0	0.003086	0	0	0	0	0	0	0	0	0	0	0	0	0	0	0	0	0	0	0	0	0	0.003125	0	0.00625	0	0.003106	0	0.003185	0	0	0.002577	0	0	0	0	0	0	0	0	0	0	0.005587	0	0.006849	0	0.007299	0.003165	0	0	0.005051	0	0	0	0	0	0	0
11	89875640	GC	G	rs756697949	TRIM64B	Deletion	frameshift_variant	ENST00000329862.7:c.377del	HC	56.16	0.087684	1553	80	IE_NRP_2_11(5),IE_NRP_2_01(4),IE_NDN_2_02(3),IE_WCP_2_05(3),IE_WCP_2_04(3),IE_WPL_2_02(3),IE_NRP_2_08(3),IE_NCH_2_01(3),IE_NRP_2_04(2),IE_WPL_2_03(2),DR_ECP_2_03(2),IE_NRP_2_12(2),DR_ECP_2_04(2),IE_ECP_2_01(2),DR_ECP_2_02(2),AA_EPL_1_01(2),IE_WCP_2_02(2),IE_NRP_2_06(2),IE_WHR_2_03(2),TB_BPV_1_02(2),DR_WCP_2_03(2),IE_WPL_1_01(2),IE_NRP_2_05(2),TB_NER_1_01(2),IE_ERP_2_01(2),DR_NGH_1_02(1),IE_WPL_2_01(1),IE_WHR_2_04(1),DR_ECP_2_06(1),DR_EGH_2_01(1),IE_SCH_1_01(1),IE_WCP_2_01(1),AA_EPL_1_02(1),DR_SDN_2_03(1),TB_WHR_1_02(1),IE_WHR_1_01(1),IE_CHR_1_01(1),IE_NRP_2_10(1),IE_NCH_1_03(1),IE_NRP_2_13(1),IE_NRP_2_07(1),IE_NRP_2_09(1),IE_NDN_2_01(1),IE_WHR_2_01(1)	IE_NonTribe(54),DR_NonTribe(11),IE_Tribe(6),TB_Tribe(5),AA_Tribe(3),DR_Tribe(1)										0.06628	0.09304	0.09263	0.09111	0.09494	0.07819	0.07532	0.06667	0.1	0.09783	0.03313	0.08	0.07534	0.05385	0.05357	0.07362	0.09122	0.08065	0.09302	0.06364	0.09524	0.08741	0.07353	0.07273	0.06618	0.1098	0.03797	0.1757	0.1081	0.04688	0.06832	0.05085	0.06832	0.09568	0.06024	0.07955	0.07432	0.06195	0.07547	0.06383	0.06609	0.06364	0.05769	0.07143	0.1111	0.04636	0.075	0.08553	0.08333	0.08	0.108	0.1049	0.09816	0.1646	0.07812	0.1032	0.09688	0.09524	0.1031	0.07468	0.1058	0.1018	0.07012	0.09021	0.09539	0.08995	0.06962	0.08475	0.06918	0.05556	0.06786	0.1643	0.08	0.1642	0.09831	0.08696	0.1438	0.1084	0.125	0.1108	0.09821	0.1048	0.1031	0.05159	0.08333	0.07955	0.09494	0.05263	0.1429	0.09
15	44767715	CT	C	rs1481129343	TRIM69	Deletion	frameshift_variant	ENST00000329464.9:c.1447del	HC	55.85	0.000921	16	1	DR_EPL_1_03(1)	DR_Tribe(1)	Y				Y					0.002517	0.000709	0.009452	0.0003712	0	0	0	0.01111	0	0	0	0.01	0	0	0	0	0	0	0	0	0	0	0	0	0	0	0.06329	0	0	0	0	0	0	0	0	0	0	0	0	0	0	0.009091	0.01282	0	0	0	0	0	0	0	0	0	0	0	0	0	0	0	0	0	0	0	0	0	0	0	0	0	0	0	0	0	0	0	0	0	0	0	0	0	0	0	0	0	0	0	0	0	0	0
5	181195678	C	T	rs375021518	TRIM7	SNV	splice_acceptor_variant	ENST00000274773.12:c.1025-1G>A	HC	60.56	0.00128	23	1	IE_NRP_2_01(1)	IE_NonTribe(1)	Y		TRUE		Y					0	0	0.00189	0.002134	0	0	0	0	0	0	0	0	0	0	0	0	0	0	0	0	0	0	0	0	0	0	0	0	0	0	0	0	0	0	0	0.02273	0	0	0	0	0	0	0	0	0.005464	0	0	0	0	0	0	0	0	0.04268	0	0.003165	0.003125	0	0	0.003247	0.003185	0	0.003049	0	0.003247	0.002646	0	0	0	0	0	0	0	0	0	0	0	0	0	0	0	0	0	0	0	0	0	0	0	0
11	89714251	C	A	rs1258076951	TRIM77	SNV	stop_gained	ENST00000398290.7:c.567C>A	HC	57.53	0.000256	3	1	IE_NRP_2_01(1)	IE_NonTribe(1)	Y			IE_NT	Y					0	0	0	0.000464	0	0	0	0	0	0	0	0	0	0	0	0	0	0	0	0	0	0	0	0	0	0	0	0	0	0	0	0	0	0	0	0	0	0	0	0	0	0	0	0	0	0	0	0	0	0	0	0	0	0.01524	0	0	0	0	0	0	0	0	0	0	0	0	0	0	0	0	0	0	0	0	0	0	0	0	0	0	0	0	0	0	0	0	0	0	0	0
8	142330900	C	G	rs773405048	TSNARE1	SNV	splice_donor_variant	ENST00000524325.6:c.893+1G>C	HC	66.3	0.00041	6	1	IE_NRP_2_01(1)	IE_NonTribe(1)	Y			IE_NT	Y					0	0	0	0.0007424	0	0	0	0	0	0	0	0	0	0	0	0	0	0	0	0	0	0	0	0	0	0	0	0	0	0	0	0	0	0	0	0	0	0	0	0	0	0	0	0	0	0	0	0	0	0	0	0	0	0.02439	0	0	0	0	0	0	0	0	0	0	0	0	0	0	0	0	0	0	0	0	0	0	0	0	0	0	0	0	0	0	0	0	0	0	0	0
21	44509198	C	T	rs782504151	TSPEAR	SNV	splice_donor_variant	ENST00000323084.9:c.1754+1G>A	HC	67.14	0.000307	4	1	IE_WHR_2_04(1)	IE_NonTribe(1)	Y			IE_NT	Y					0	0	0	0.0005568	0	0	0	0	0	0	0	0	0	0	0	0	0	0	0	0	0	0	0	0	0	0	0	0	0	0	0	0	0	0	0	0	0	0	0	0	0	0	0	0	0	0	0	0	0	0	0	0	0	0	0	0	0	0	0	0	0	0	0	0	0	0.002646	0	0	0	0	0	0	0	0	0	0	0	0.01748	0	0	0	0	0	0	0	0	0	0	0	0
9	127724836	G	GGC	rs758586534	TTC16	Insertion	frameshift_variant	ENST00000373289.4:c.1201_1202dup	HC	64.52	0.000768	13	1	DR_ECP_2_02(1)	DR_NonTribe(1)	Y		TRUE		Y					0	0	0	9.28e-05	0	0	0.00388	0	0	0	0	0	0	0	0	0.02439	0	0	0	0	0.007937	0.006944	0	0	0	0	0	0	0	0	0.006211	0.008475	0	0	0	0	0	0	0	0	0	0	0	0	0	0	0	0	0	0	0	0	0	0	0	0	0	0	0	0	0	0	0.003049	0	0	0	0	0	0	0	0	0	0	0	0	0	0	0	0	0	0	0	0	0	0	0	0	0	0	0
1	54786123	G	A	rs550417521	TTC22	SNV	stop_gained	ENST00000371276.9:c.880C>T	HC	66.42	0.003327	63	1	DR_NGH_1_01(1)	DR_Tribe(1)	Y		TRUE		Y					0.004195	0	0.0189	0.002413	0	0	0.003603	0.01667	0	0.005435	0	0.01	0	0	0	0	0.003378	0.004032	0	0.009091	0	0	0.01471	0	0	0	0	0.1284	0	0	0.006211	0	0.006173	0	0.01205	0	0	0.004386	0	0	0.002874	0	0.009615	0.002976	0	0	0.006211	0	0	0	0	0	0.006135	0.003049	0.003125	0.003165	0.003125	0	0.003106	0	0	0	0.003049	0.002577	0.003247	0.002646	0	0	0	0	0	0	0	0	0.002793	0.003086	0.006849	0.003497	0.007299	0	0	0.008065	0	0	0	0	0	0	0	0
1	156583439	GCC	GC		TTC24	Deletion	frameshift_variant	ENST00000368236.8:c.1144del	HC	63.86	0.078471	1391	71	DR_ECP_2_08(4),DR_ECP_2_04(4),DR_WCP_2_03(4),IE_WCP_2_05(3),IE_EPL_2_01(3),IE_NRP_2_06(3),IE_WHR_2_01(3),IE_NRP_2_12(3),DR_WCP_2_02(2),IE_NRP_2_02(2),DR_WCP_2_01(2),IE_WHR_2_03(2),IE_NRP_2_07(2),DR_NGH_1_01(2),DR_ECP_2_06(2),DR_ECP_2_02(2),DR_SDN_2_03(2),IE_NRP_2_05(2),DR_SDN_2_02(2),IE_ERP_2_01(2),IE_WPL_2_03(1),IE_ERP_2_04(1),IE_ECP_2_01(1),IE_NRP_2_03(1),IE_WPL_2_01(1),AA_NER_1_01(1),AA_NDN_1_01(1),IE_WHR_1_01(1),IE_NRP_2_13(1),DR_NGH_1_02(1),IE_NCH_1_02(1),IE_NCH_2_01(1),IE_WPL_1_01(1),DR_EGH_2_01(1),IE_WCP_2_01(1),IE_EPL_1_01(1),IE_NDN_2_02(1),DR_ECP_2_01(1),IE_ERP_2_03(1),IE_WHR_2_04(1)	IE_NonTribe(36),DR_NonTribe(26),IE_Tribe(4),DR_Tribe(3),AA_Tribe(2)										0.06628	0.07386	0.0794	0.07637	0.05696	0.02741	0.1045	0.08333	0.05	0.03804	0.06325	0.08	0.05479	0.1077	0.1518	0.08841	0.06757	0.1008	0.09884	0.1121	0.119	0.1146	0.07353	0.1295	0.03676	0.06707	0.01266	0.1824	0.1149	0.125	0.07453	0.1356	0.1204	0.1173	0.09036	0.03409	0.09459	0.0614	0.01887	0.08156	0.06609	0.08182	0.1218	0.09524	0.06011	0.09603	0.1087	0.05921	0.08209	0.03333	0.07937	0.1074	0.09202	0.03354	0.08438	0.06962	0.075	0.05102	0.08075	0.09091	0.04777	0.06886	0.07622	0.05928	0.1104	0.06349	0.05063	0.0339	0.06875	0.02778	0.04286	0.1214	0.1081	0.08955	0.07542	0.05556	0.1301	0.1049	0.1022	0.1013	0.06637	0.04839	0.09091	0.03175	0.03398	0.02256	0.05696	0.02632	0.01786	0.15
5	40569456	G	GTA	rs200873290	TTC33	Insertion	frameshift_variant	ENST00000637375.1:c.345_346dup	HC	53.8	0.006194	117	2	DR_WCP_2_02(1),IE_WCP_2_02(1)	DR_NonTribe(1),IE_NonTribe(1)	Y		TRUE							0.005872	0.006383	0.00189	0.00724	0	0.001096	0.006101	0	0	0	0.006024	0.04	0	0.007692	0.008929	0.009146	0	0.004032	0	0.009091	0.007937	0.003472	0	0	0.007353	0	0	0	0	0	0	0.008621	0.003086	0.02778	0.003012	0.01136	0	0.004386	0	0.007092	0.01724	0	0	0.002994	0.005464	0.01325	0.003106	0	0.01493	0	0.0119	0.003067	0.009202	0	0.00625	0.003165	0	0	0	0	0.003185	0.005988	0.006098	0.007732	0.006494	0	0.006329	0.008475	0.01875	0.009259	0.01429	0.01429	0.02	0.007463	0.01676	0.01235	0.0137	0.01399	0.01825	0.006329	0.01327	0	0.005051	0	0.004854	0	0	0	0	0.01
5	40569476	C	T	rs117948631	TTC33	SNV	stop_gained	ENST00000637375.1:c.327G>A	HC	64.88	0.056306	994	53	DR_EPL_1_02(5),DR_EPL_1_01(5),AA_EPL_1_04(5),TB_BPV_1_02(4),DR_WCP_2_01(3),IE_ERP_2_03(3),IE_CHR_1_01(2),DR_EGH_2_01(2),TB_BPV_1_01(2),IE_WHR_1_01(2),DR_WCP_2_02(1),IE_ECP_2_01(1),IE_NDN_2_02(1),IE_NDN_2_01(1),AA_NER_1_01(1),IE_NCH_1_01(1),DR_WGH_1_02(1),IE_EPL_2_01(1),IE_NCH_1_02(1),DR_ECP_2_02(1),DR_NGH_1_02(1),IE_WHR_2_01(1),IE_WCP_2_04(1),TB_NER_1_01(1),IE_NRP_2_11(1),IE_WPL_1_01(1),IE_NRP_2_09(1),IE_NCH_1_03(1),IE_NRP_2_05(1),DR_EGH_1_01(1)	DR_Tribe(13),IE_NonTribe(12),IE_Tribe(8),TB_Tribe(7),DR_NonTribe(7),AA_Tribe(6)										0.0916	0.07305	0.09168	0.03898	0.1424	0.148	0.04739	0.08333	0.06667	0.04891	0.1295	0.05	0.09722	0.1154	0.08036	0.02744	0.05743	0.05242	0.03488	0.05758	0.02381	0.03472	0.1029	0.09821	0.1985	0.189	0.03165	0.02703	0.06757	0.07812	0.04658	0.008475	0.05556	0.03704	0.03614	0	0.08784	0.09211	0.2358	0.0461	0.02586	0.1545	0.07692	0.04167	0.02186	0.07947	0.04348	0.05263	0.0597	0.12	0.03175	0.03988	0.06442	0.05793	0.0375	0.06962	0.04062	0.01701	0.02484	0.05195	0.01911	0.07485	0.0122	0.03351	0.03571	0.0291	0.05063	0.04237	0.0125	0.0463	0.03214	0.03571	0.1	0	0.04469	0.03395	0.02055	0.01399	0.0146	0.01266	0.0354	0	0.0101	0.2063	0.2039	0.09023	0.1424	0.07895	0.09821	0.01
1	2787708	T	C	rs1296574443	TTC34	SNV	splice_acceptor_variant	ENST00000401095.9:c.1629-2A>G	HC	68.69	0.000921	16	1	DR_WGH_1_02(1)	DR_Tribe(1)	Y				Y					0	0	0.01512	0.0001856	0	0	0	0	0	0	0	0	0	0	0	0	0	0	0	0	0	0	0	0	0	0	0	0	0	0	0	0	0	0	0	0	0.1081	0	0	0	0	0	0	0	0	0	0	0	0	0	0	0	0.003067	0	0	0	0	0	0	0	0	0	0	0	0	0	0	0	0	0	0	0.007143	0	0	0	0	0	0	0	0	0	0	0	0	0	0	0	0	0	0
22	46275409	TC	T	rs371709747	TTC38	Deletion	frameshift_variant	ENST00000381031.8:c.532del	HC	62.24	0.019195	365	5	AA_EPL_1_04(1),DR_NGH_1_01(1),IE_NRP_2_04(1),DR_EGH_1_01(1),DR_SDN_2_03(1)	DR_Tribe(2),DR_NonTribe(1),IE_NonTribe(1),AA_Tribe(1)										0.02181	0.01348	0.03119	0.01735	0.009494	0.002193	0.02827	0	0	0.04348	0.04819	0.01	0	0.007692	0.04464	0.01524	0.03378	0.01613	0.02907	0.04848	0.03175	0.03125	0.02941	0.02232	0	0.06098	0.03165	0.0473	0.006757	0.01562	0.02484	0.05085	0.03086	0.0216	0.02108	0	0.05405	0.004386	0	0.007092	0.03736	0.009091	0.01282	0.02083	0.01639	0.02649	0.01242	0	0	0	0.01984	0.02147	0.02454	0	0.02188	0.01266	0.05312	0.01701	0.01863	0.01948	0.009554	0.02395	0.02744	0.03093	0.00974	0.01058	0.05063	0.008475	0.025	0.003086	0.025	0.01429	0.02667	0.007463	0.01676	0.009259	0	0.006993	0	0.01582	0.02212	0.008065	0.0101	0.003968	0.004854	0	0.009494	0	0	0
15	90257282	G	C	rs533680038	TTLL13	SNV	splice_donor_variant	ENST00000641754.2:c.849+1G>C	HC	68.21	0.003225	57	3	IE_WCP_2_03(3)	IE_NonTribe(3)	Y				Y					0.003356	0	0	0.00529	0.003165	0.001096	0	0	0	0.0163	0.003012	0	0	0	0	0	0	0	0	0	0	0	0	0	0	0	0	0	0	0	0	0	0	0	0	0	0	0	0	0	0.008621	0	0.02244	0	0.002732	0	0	0	0	0	0	0.01227	0	0	0	0	0	0	0	0	0	0.002994	0	0.002577	0	0.002646	0	0.008475	0.003125	0.108	0	0	0	0	0.005587	0	0	0	0	0	0	0	0	0	0	0	0.003165	0.01316	0	0
17	48804924	GCTTTCCAAAGTCGGGCA	G	rs533233446	TTLL6	Deletion	frameshift_variant	ENST00000393382.8:c.154_170del	HC	67.2	0.030354	569	12	IE_NRP_2_11(1),DR_ECP_2_03(1),IE_NDN_2_01(1),DR_EGH_2_01(1),IE_WPL_1_01(1),IE_ERP_2_04(1),DR_WCP_2_02(1),DR_WCP_2_03(1),DR_ECP_2_06(1),DR_ECP_2_01(1),IE_NRP_2_08(1),IE_NCH_1_01(1)	DR_NonTribe(6),IE_NonTribe(4),IE_Tribe(2)										0.01007	0.03622	0.01323	0.03396	0.01266	0.006579	0.03742	0.04444	0.01667	0	0.003012	0	0.006849	0	0.02679	0.02134	0.06757	0.004032	0.01744	0.02727	0.01587	0.06597	0.01471	0.03125	0.007353	0.02439	0.0443	0.006757	0	0.01562	0.02795	0.0339	0.0463	0.0679	0.03916	0	0	0.008772	0	0.02482	0.02011	0.009091	0.01282	0.01488	0.03005	0.01325	0.02795	0.05921	0.04545	0.006667	0.02381	0.04294	0.03067	0.02439	0.04688	0.03481	0.04062	0.04762	0.0528	0.01948	0.06688	0.03293	0.03354	0.02577	0.02273	0.03704	0.05063	0.0339	0.075	0.02778	0.04286	0.05	0.01333	0.03731	0.03352	0.0216	0.09589	0.03846	0.0438	0.06013	0.04425	0.008065	0.0303	0.003968	0.009709	0	0.01266	0.03947	0	0.02
22	50041808	C	G	rs201710741	TTLL8	SNV	splice_acceptor_variant	ENST00000433387.2:c.752-1G>C	HC	68.72	0.015612	297	4	IE_WHR_2_03(1),IE_NDN_2_02(1),IE_WCP_2_04(1),IE_WPL_1_01(1)	IE_NonTribe(3),IE_Tribe(1)										0.006711	0.02057	0.0009452	0.01865	0.003165	0.002193	0.0158	0.02222	0	0	0	0.01	0	0.02308	0.008929	0	0.006757	0.0121	0.01744	0.01212	0	0.03125	0	0.01339	0	0	0	0	0	0.04688	0.01553	0.008475	0.01235	0.01852	0.03916	0	0.006757	0.01316	0	0.01418	0.01149	0	0.00641	0.01786	0.008197	0.006623	0.01553	0.006579	0.02239	0.02	0.0119	0.01227	0.03681	0.06402	0.00625	0.02215	0.01562	0.04082	0.009317	0.02273	0.01274	0.01198	0.01829	0.03351	0.02922	0.01587	0.03165	0.008475	0.0125	0.02469	0.03571	0.02143	0.02667	0.03731	0.01397	0.02469	0.02055	0.003497	0.01095	0.02532	0.01327	0	0.02525	0	0	0	0.003165	0	0.01786	0.01
20	31934889	G	A	rs748398612	TTLL9	SNV	splice_donor_variant	ENST00000535842.6:c.1004+1G>A	HC	57.92	0.001945	36	1	DR_ECP_2_06(1)	DR_NonTribe(1)	Y		TRUE		Y					0.005872	0	0.0189	9.28e-05	0	0	0.002772	0	0	0.01087	0.003012	0.04	0	0	0	0.003049	0	0.008065	0	0.01212	0	0	0	0	0.01471	0.01829	0	0.08784	0.01351	0.01562	0	0	0	0	0.006024	0	0	0	0	0	0	0	0	0	0	0	0	0	0	0	0	0	0	0	0	0	0.003125	0	0	0	0	0	0	0	0	0	0	0	0	0	0	0	0	0	0	0	0	0	0	0	0	0	0	0	0	0	0	0	0	0
12	104251551	CTT	C		TXNRD1	Deletion	frameshift_variant	ENST00000525566.6:c.118_119del	HC	52.16	0.00041	6	1	DR_WGH_1_02(1)	DR_Tribe(1)	Y			DR_Tribe	Y					0	0	0.007561	0	0	0	0	0	0	0	0	0	0	0	0	0	0	0	0	0	0	0	0	0	0	0	0	0	0	0	0	0	0	0	0	0	0.05405	0	0	0	0	0	0	0	0	0	0	0	0	0	0	0	0	0	0	0	0	0	0	0	0	0	0	0	0	0	0	0	0	0	0	0	0	0	0	0	0	0	0	0	0	0	0	0	0	0	0	0	0	0
8	73794116	CT	C	rs144174398	UBE2W	Deletion	splice_acceptor_variant	ENST00000602593.6:c.443-2del	HC	55.7	0.001229	22	1	IE_WHR_2_05(1)	IE_NonTribe(1)	Y				Y					0	0.000709	0	0.001763	0	0	0.001109	0	0	0	0	0	0	0	0	0.003049	0	0	0	0	0	0	0	0.008929	0	0	0	0	0	0	0	0	0	0.003086	0	0	0	0	0	0	0	0	0	0.002976	0.002732	0	0	0	0	0	0	0	0	0	0	0	0	0	0	0	0	0	0	0	0	0	0	0.008475	0.003125	0.006173	0.007143	0	0	0.007463	0	0	0.006849	0.003497	0.03285	0	0	0	0	0	0	0	0	0	0	0
11	90086201	TA	T	rs773365646	UBTFL1	Deletion	frameshift_variant	ENST00000530464.2:c.257del	HC	32.38	0.000205	2	1	IE_WPL_1_01(1)	IE_Tribe(1)	Y				Y					0	0.002131	0	9.321e-05	0	0	0	0	0	0	0	0	0	0	0	0	0	0	0	0	0	0	0	0	0	0	0	0	0	0	0	0	0	0	0	0	0	0	0	0	0	0	0	0	0	0	0	0	0	0	0	0	0	0	0	0	0	0.003425	0	0	0	0	0	0	0	0	0	0	0	0	0	0	0	0.007463	0	0	0	0	0	0.006329	0	0	0	0	0	0	0	0	0	0
8	30753085	C	T	rs541458674	UBXN8	SNV	stop_gained	ENST00000265616.10:c.262C>T	HC	58.45	0.001689	31	1	AA_EPL_1_04(1)	AA_Tribe(1)	Y		TRUE		Y					0.005872	0	0.0104	0.001114	0	0	0.0005543	0	0	0.0163	0.01205	0	0	0	0	0	0	0	0	0	0	0	0	0	0	0.03049	0.03165	0	0	0	0	0	0.006173	0	0	0.01136	0	0	0	0	0.002874	0	0	0	0	0	0	0	0	0	0.003968	0	0.003067	0	0	0.003165	0	0	0	0.003247	0	0.002994	0	0	0.006494	0	0	0	0.003125	0	0.007194	0	0	0	0	0	0	0.003497	0	0	0	0	0	0	0	0	0	0	0	0
11	74003826	C	T	rs45476292	UCP3	SNV	splice_donor_variant	ENST00000314032.9:c.824+1G>A	HC	65.85	0.000563	7	2	CAO(2)	CAO(2)	Y			CAO	Y					0	0	0	0	0	0	0	0	0	0	0	0	0	0	0	0	0	0	0	0	0	0	0	0	0	0	0	0	0	0	0	0	0	0	0	0	0	0	0	0	0	0	0	0	0	0	0	0	0	0	0	0	0	0	0	0	0	0	0	0	0	0	0	0	0	0	0	0	0	0	0	0	0	0	0	0	0	0	0	0	0	0	0	0	0	0	0	0	0	0.11
2	233713685	GC	G	rs369685158	UGT1A5	Deletion	frameshift_variant	ENST00000373414.4:c.695del	HC	61.44	0.010647	204	2	DR_EPL_1_02(1),IE_NRP_2_07(1)	DR_Tribe(1),IE_NonTribe(1)										0	0.003546	0.01607	0.01123	0	0.004386	0.0158	0	0	0	0	0	0	0	0.01786	0.009146	0.01014	0.01613	0.005814	0.00303	0	0.02778	0	0.02679	0	0.04878	0.01266	0	0.0473	0.01562	0.01553	0.01695	0.009259	0.04012	0.01506	0	0	0.01316	0	0.01418	0.01724	0	0.003205	0.02083	0.01093	0.01656	0.01553	0	0.01493	0	0.0119	0.01534	0.01534	0.006098	0.00625	0.01582	0.003125	0.006803	0.003106	0.02273	0.01274	0.01796	0.0122	0.007732	0	0.005291	0	0.008475	0.0125	0.0216	0.01429	0	0	0	0.00838	0.006173	0.0137	0.006993	0.0146	0.009494	0.004425	0	0.0202	0	0.004854	0	0	0.02632	0.008929	0.03
2	233713722	C	G	rs549143838	UGT1A5	SNV	stop_gained	ENST00000373414.4:c.731C>G	HC	44.88	0.000154	1	1	DR_SDN_2_01(1)	DR_NonTribe(1)	Y		TRUE		Y					0	0	0	9.28e-05	0	0	0.0005543	0	0	0	0	0	0	0	0	0	0	0	0	0	0	0	0	0	0	0	0	0	0	0.03125	0	0	0	0	0	0	0	0	0	0	0	0	0	0	0	0	0	0	0	0	0	0	0	0	0	0.003165	0	0	0	0	0	0	0	0	0	0	0	0	0	0	0	0	0	0	0	0	0	0	0	0	0	0	0	0	0	0	0	0	0	0
4	69647069	A	T	rs111696697	UGT2A1	SNV	stop_gained	ENST00000286604.9:c.576T>A	HC	64.5	0.008907	170	2	IE_WHR_2_02(1),TB_WHR_1_02(1)	IE_NonTribe(1),TB_Tribe(1)	Y									0.002517	0.007092	0.002836	0.01049	0	0.002193	0.01136	0	0	0	0	0	0	0.02308	0.02679	0.02134	0.006757	0.01613	0.005814	0.00303	0.01587	0.01736	0	0.008929	0	0.0122	0	0.006757	0	0	0.01553	0	0.003086	0.02469	0	0	0	0.004386	0.009434	0	0.01437	0	0.009615	0.008929	0.01093	0.01325	0.02174	0	0.01493	0.006667	0.007937	0.006135	0.009202	0	0.00625	0.006329	0.01562	0.03401	0.01863	0.003247	0.01911	0.005988	0.0122	0.007732	0.02273	0.007937	0	0	0	0	0.01071	0.007143	0	0	0.01955	0.01543	0	0.003497	0.0146	0.01899	0.02212	0.008065	0.005051	0	0	0	0	0	0.01786	0.01
4	68822269	A	C	rs2942857	UGT2B10	SNV	splice_acceptor_variant	ENST00000265403.12:c.868-2A>C	HC	60.07	0.032862	596	23	TB_NER_2_01(6),TB_BPV_1_01(5),TB_NER_1_01(4),TB_BPV_1_02(2),IE_CHR_1_01(1),IE_NRP_2_03(1),TB_WHR_1_02(1),IE_BPV_2_01(1),CAO(1),IE_ERP_2_03(1)	TB_Tribe(12),TB_NonTribe(6),IE_NonTribe(3),CAO(1),IE_Tribe(1)										0.04027	0.02128	0.04631	0.02032	0.1456	0.1634	0.02053	0.03889	0.01667	0.04348	0.04518	0.04	0.05479	0.03077	0.05357	0.02761	0.03041	0.02016	0	0.02424	0.01587	0.02797	0.04412	0.05357	0.03676	0.03659	0.02532	0.06081	0.02703	0.03125	0.009317	0.008475	0.006173	0	0.02108	0.09091	0.06757	0.07895	0.1321	0.0461	0.02586	0.02727	0.04167	0.05952	0.005464	0.03642	0.01553	0.006579	0	0.02667	0.003968	0.009202	0.01227	0.006098	0.003125	0.02532	0.01875	0.02381	0.01553	0.01299	0.02229	0.02096	0.01829	0.02062	0.01623	0.01587	0.02532	0.008475	0.01875	0.003086	0.01786	0	0.02	0.007463	0.01955	0.009259	0.05479	0.01399	0.0219	0	0.0177	0	0.01515	0.1984	0.165	0.1391	0.1456	0.05263	0.2143	0.22
6	150069013	G	C	rs72501734	ULBP3	SNV	stop_gained	ENST00000367339.7:c.54C>G	HC	72.05	0.057586	1019	53	IE_NCH_1_03(6),AA_EPL_1_04(4),DR_ECP_2_08(3),DR_EPL_1_02(3),IE_EPL_1_01(3),IE_NRP_2_01(3),IE_EPL_2_01(3),DR_ECP_2_04(2),DR_ECP_2_03(2),DR_WGH_1_02(2),AA_EPL_1_03(2),IE_NRP_2_10(1),AA_NER_1_01(1),DR_SDN_2_01(1),DR_NGH_1_01(1),IE_NRP_2_04(1),DR_EPL_1_03(1),IE_NRP_2_07(1),DR_EPL_1_01(1),AA_EPL_1_01(1),DR_ECP_2_05(1),DR_WCP_2_01(1),IE_NDN_2_01(1),IE_ERP_2_03(1),AA_NDN_1_01(1),DR_ECP_2_01(1),DR_WCP_2_03(1),AA_SCH_1_01(1),DR_EGH_2_01(1),IE_ERP_2_01(1),DR_EGH_1_01(1)	DR_NonTribe(13),IE_NonTribe(12),AA_Tribe(10),IE_Tribe(9),DR_Tribe(9)										0.1351	0.08511	0.1276	0.0387	0.01266	0.03947	0.06624	0.1222	0.08333	0.1739	0.1566	0.16	0.02055	0.2	0.07143	0.04268	0.09459	0.08065	0.0814	0.0697	0.03175	0.04514	0.1324	0.1116	0.125	0.1646	0.07595	0.1419	0.1149	0.125	0.07143	0.05932	0.05864	0.05247	0.04819	0	0.2162	0.03509	0.06604	0.05319	0.04885	0.2273	0.09936	0.04762	0.02186	0.04305	0.0559	0.09211	0.06716	0.2933	0.01587	0.05521	0.03681	0.09146	0.025	0.05696	0.05938	0.02041	0.02484	0.04221	0.02548	0.0509	0.04878	0.02577	0.04545	0.04762	0.01266	0.008475	0.0375	0.01543	0.02857	0.007143	0.02667	0.02239	0.02793	0.0216	0.006849	0.03497	0.01825	0.03797	0.03982	0.008065	0.0101	0.007937	0.02427	0.03759	0.01266	0.1053	0.09821	0
21	42127195	GTCTAGCAACGCCCGGGACCCCA	G	rs753944603	UMODL1	Deletion	frameshift_variant	ENST00000408910.7:c.3486_3507del	HC	61.62	0.001382	25	1	TB_NER_1_01(1)	TB_Tribe(1)	Y		TRUE		Y					0	0	0.0009452	0.0001856	0.003165	0.02522	0	0	0	0	0	0	0	0	0	0	0	0	0	0	0	0	0	0	0	0.006098	0	0	0	0	0	0	0	0	0	0	0	0.004386	0	0	0	0	0	0	0	0	0	0	0	0	0	0	0	0	0	0	0	0	0	0	0	0	0	0	0	0	0	0	0	0	0	0	0	0	0	0	0.006849	0	0	0	0	0	0	0.003968	0.04369	0.04887	0.003165	0	0	0
6	167296214	G	A	rs2235197	UNC93A	SNV	stop_gained	ENST00000230256.8:c.452G>A	HC	68.25	0.174652	2820	296	IE_EPL_2_01(10),TB_NER_2_01(10),IE_NDN_2_02(9),DR_ECP_2_04(9),DR_EPL_1_02(8),IE_NRP_2_01(8),IE_NRP_2_12(8),DR_EPL_1_03(7),DR_ECP_2_06(6),IE_NCH_2_01(6),IE_ERP_2_02(6),IE_BPV_2_01(6),IE_NRP_2_04(6),IE_ERP_2_04(6),IE_NRP_2_09(6),IE_WCP_2_02(5),DR_NGH_1_02(5),IE_NRP_2_06(5),IE_ERP_2_01(5),AA_NER_1_01(5),IE_WPL_1_01(5),DR_SDN_2_02(5),IE_WPL_2_03(5),IE_ERP_2_03(5),TB_BPV_1_01(5),IE_ECP_2_02(5),IE_NRP_2_08(4),IE_NRP_2_11(4),IE_WHR_2_02(4),IE_WCP_2_04(4),DR_ECP_2_02(4),IE_WHR_2_05(4),IE_NDN_2_01(4),AA_EPL_1_02(4),IE_WPL_2_01(4),IE_SCH_1_01(4),TB_NER_1_01(4),IE_NRP_2_07(4),IE_NRP_2_02(3),IE_WHR_2_01(3),IE_NRP_2_13(3),IE_EPL_1_01(3),IE_WHR_1_01(3),DR_WCP_2_02(3),TB_BPV_1_02(3),IE_NRP_2_03(3),IE_NRP_2_05(3),DR_EPL_1_01(3),DR_ECP_2_08(3),IE_ECP_2_01(3),AA_EPL_1_03(3),IE_NCH_1_01(3),IE_NRP_2_10(3),DR_WCP_2_03(2),IE_WCP_2_05(2),DR_SDN_2_03(2),AA_NDN_1_01(2),DR_WCP_2_01(2),DR_ECP_2_07(2),IE_WCP_2_01(2),DR_WGH_1_02(2),IE_NCH_1_03(2),DR_ECP_2_01(2),IE_NCH_1_02(2),AA_EPL_1_04(2),DR_EGH_1_01(2),IE_CHR_1_01(1),DR_EGH_2_01(1),DR_ECP_2_03(1),AA_SCH_1_01(1),IE_WHR_2_04(1),IE_WPL_2_02(1),AA_EPL_1_01(1),DR_ECP_2_05(1),IE_WHR_2_03(1),IE_WCP_2_03(1),DR_WGH_1_01(1)	IE_NonTribe(162),DR_NonTribe(43),DR_Tribe(28),IE_Tribe(23),AA_Tribe(18),TB_Tribe(12),TB_NonTribe(10)									Y	0.1619	0.1738	0.2108	0.1715	0.2184	0.193	0.1707	0.1167	0.2	0.1902	0.1235	0.13	0.226	0.2	0.1875	0.1402	0.09459	0.2258	0.1628	0.2182	0.1587	0.191	0.1765	0.1875	0.1912	0.2622	0.2405	0.1554	0.2703	0.1719	0.1832	0.161	0.1698	0.1543	0.1627	0.1477	0.1892	0.2368	0.1321	0.1206	0.158	0.1545	0.2083	0.1935	0.1721	0.1788	0.1739	0.1908	0.194	0.18	0.2024	0.1564	0.184	0.2439	0.1438	0.1646	0.175	0.1395	0.1739	0.1494	0.1442	0.2096	0.1189	0.1727	0.1981	0.172	0.1962	0.1356	0.2188	0.1451	0.1429	0.1714	0.2333	0.1269	0.176	0.1451	0.1507	0.1469	0.1569	0.1551	0.1858	0.1532	0.2071	0.2421	0.2233	0.1654	0.2184	0.1447	0.125	0.07
6	167298071	G	C	rs113906647	UNC93A	SNV	splice_donor_variant	ENST00000230256.8:c.625+1G>C	HC	71.6	0.056869	1019	46	DR_EPL_1_02(5),DR_ECP_2_02(3),TB_NER_1_01(3),IE_NDN_2_02(2),DR_ECP_2_04(2),DR_WCP_2_01(2),IE_WHR_1_01(2),DR_SDN_2_02(2),DR_ECP_2_06(2),DR_ECP_2_03(2),IE_NCH_1_01(1),IE_BPV_2_01(1),IE_ERP_2_04(1),IE_NRP_2_07(1),IE_EPL_2_01(1),IE_NDN_2_01(1),IE_WCP_2_02(1),TB_NER_2_01(1),TB_BPV_1_02(1),IE_NRP_2_06(1),IE_NCH_1_02(1),DR_ECP_2_01(1),IE_NRP_2_11(1),IE_NRP_2_02(1),IE_WCP_2_05(1),DR_EPL_1_01(1),DR_EGH_2_01(1),IE_NRP_2_05(1),IE_WCP_2_03(1),DR_ECP_2_08(1),IE_WHR_2_03(1)	DR_NonTribe(16),IE_NonTribe(15),DR_Tribe(6),IE_Tribe(4),TB_Tribe(4),TB_NonTribe(1)										0.0646	0.05957	0.09168	0.04473	0.08544	0.05921	0.07594	0.1444	0.04167	0.03804	0.03012	0.03	0.1096	0.07692	0.0625	0.07622	0.1182	0.09677	0.06395	0.06364	0.07143	0.0625	0.07353	0.1116	0.1324	0.1524	0.06962	0.03378	0.08108	0.1094	0.07764	0.0678	0.06481	0.03086	0.08434	0.06818	0.1014	0.04825	0.04717	0.06028	0.02586	0.05455	0.08333	0.03274	0.03005	0.0596	0.06832	0.07237	0.07463	0.02	0.03175	0.05828	0.05828	0.07012	0.04688	0.04114	0.06875	0.04422	0.0528	0.0487	0.01911	0.02695	0.04268	0.03351	0.04221	0.02381	0.05063	0.02542	0.03438	0.05864	0.03214	0.04286	0.1467	0.0597	0.05866	0.05864	0.04795	0.03147	0.0365	0.03481	0.03982	0.01613	0.0202	0.04762	0.07282	0.08647	0.08544	0.02632	0.01786	0.04
22	24520469	G	A	rs747539101	UPB1	SNV	splice_donor_variant	ENST00000326010.10:c.873+1G>A	HC	60.39	0.001382	25	1	IE_WCP_2_02(1)	IE_NonTribe(1)	Y				Y		Y	Deficiency of beta-ureidopropionase		0	0.002837	0	0.001392	0	0	0.002217	0	0	0	0	0	0	0	0	0	0.01689	0	0.005814	0	0	0	0	0	0	0	0	0	0	0	0	0	0	0	0.006024	0	0	0	0	0	0	0	0	0	0	0	0	0	0	0	0.003968	0	0	0	0.003125	0	0	0	0	0	0.003185	0	0	0	0.003247	0.002646	0	0	0.02188	0.009259	0	0	0	0	0	0	0	0	0	0.01266	0	0	0	0	0	0	0	0	0	0
8	7332930	C	T	rs776596665	USP17L1	SNV	stop_gained	ENST00000529559.1:c.544C>T	HC	37.03	0.001126	20	1	DR_ECP_2_04(1)	DR_NonTribe(1)	Y				Y					0	0	0.01149	0	0	0	0.002233	0	0	0	0	0	0	0	0	0	0	0.01639	0	0	0	0	0	0	0	0	0	0.08108	0	0.01562	0	0.008475	0.00625	0	0	0	0	0	0	0	0	0	0	0	0	0	0	0	0	0	0	0	0	0	0	0	0	0	0	0	0	0	0	0	0	0	0	0	0	0	0	0	0	0	0	0	0	0	0	0	0	0	0	0	0	0	0	0	0	0
16	23068291	C	A		USP31	SNV	stop_gained	ENST00000219689.12:c.3814G>T	HC	65.26	0.000154	1	1	DR_WCP_2_01(1)	DR_NonTribe(1)	Y			DR_NT	Y					0	0	0	0	0	0	0.0008315	0	0	0	0	0	0	0	0	0	0	0	0	0	0	0	0	0	0	0	0	0	0	0	0	0	0.009259	0	0	0	0	0	0	0	0	0	0	0	0	0	0	0	0	0	0	0	0	0	0	0	0	0	0	0	0	0	0	0	0	0	0	0	0	0	0	0	0	0	0	0	0	0	0	0	0	0	0	0	0	0	0	0	0	0
6	99446136	T	A	rs189281869	USP45	SNV	stop_gained	ENST00000500704.7:c.1636A>T	HC	62.52	0.002048	38	1	IE_EPL_1_01(1)	IE_Tribe(1)	Y				Y					0.005872	0.002837	0.008507	0.001114	0	0	0.002217	0	0	0.005435	0.009036	0	0	0.02308	0	0	0	0.004032	0.005814	0	0.01587	0.003472	0	0.008929	0.02206	0.0122	0	0	0.02703	0.01562	0	0	0	0	0	0	0	0	0	0	0	0.01818	0.003205	0	0	0	0	0	0	0	0.003968	0	0.003067	0	0	0	0.01562	0	0.003106	0	0	0.005988	0	0	0	0	0.01266	0	0	0	0	0	0	0	0.002793	0	0	0	0	0	0	0	0	0	0	0	0	0	0	0
6	99482751	A	G	rs17850034	USP45	SNV	splice_donor_variant	ENST00000500704.7:c.845+2T>C	HC	64.78	0.006398	121	2	IE_ECP_2_02(1),IE_WCP_2_04(1)	IE_NonTribe(2)	Y				Y					0.002517	0.004255	0.008507	0.007146	0.009494	0.001096	0.006375	0.005556	0.01667	0	0	0	0	0	0	0.003049	0	0.004032	0.005814	0.009091	0	0.006944	0.01471	0	0.007353	0.006098	0	0	0	0	0.003106	0.008475	0.003086	0.02469	0.01205	0	0.04054	0.008772	0	0.007092	0.02299	0.009091	0	0	0.008197	0.003311	0.003106	0	0	0.01333	0.0119	0.006135	0.006135	0	0.00625	0.01266	0.003125	0.01701	0.009317	0.00974	0.01274	0.01497	0.003049	0.01804	0.006494	0.01058	0	0	0.009375	0	0.007143	0	0	0	0.002793	0	0	0.003497	0	0.009494	0.01327	0.008065	0.005051	0	0	0.003759	0.009494	0	0	0.01
6	99488213	G	C	rs202005346	USP45	SNV	stop_gained	ENST00000500704.7:c.701C>G	HC	65.18	0.015459	292	5	IE_SCH_1_01(1),IE_WCP_2_02(1),DR_ECP_2_01(1),DR_ECP_2_04(1),DR_EPL_1_02(1)	DR_NonTribe(2),IE_Tribe(1),DR_Tribe(1),IE_NonTribe(1)										0.02349	0.02695	0.02363	0.01318	0.003165	0.005482	0.01718	0.07778	0	0.005435	0.03313	0	0	0.01538	0.02679	0.0122	0.006757	0.03629	0.01744	0.02121	0.007937	0.003472	0	0.02232	0.05882	0.08537	0	0	0.006757	0.0625	0.02484	0.0339	0.009259	0.006173	0.01807	0	0.01351	0.01316	0	0.007092	0.002874	0	0.01923	0.008929	0.008197	0.02318	0.02174	0.03289	0.04478	0.01333	0.03571	0.01227	0.0184	0.009146	0.01875	0.006329	0.04375	0.01027	0.01242	0.00974	0.006369	0.01198	0.01524	0.007732	0.00974	0.01587	0.06962	0.0339	0.05	0	0.01071	0.02143	0.006667	0.01493	0.002793	0	0	0.003497	0	0.03481	0	0	0.02525	0.003968	0	0	0.003165	0.01316	0.02679	0
15	50529817	A	AT	rs112155034	USP50	Insertion	frameshift_variant	ENST00000532404.6:c.915dup	HC	56.74	0.006706	129	1	DR_ECP_2_03(1)	DR_NonTribe(1)	Y				Y	Lethal				0.01091	0.002837	0.01701	0.002598	0.01582	0.005482	0.01469	0	0.025	0.02717	0.009036	0.02	0	0	0.01786	0.0122	0.04392	0.0121	0.01163	0.02424	0.02381	0.006944	0	0.02679	0.02206	0.04268	0	0	0.02703	0.01562	0.009317	0	0.009259	0.009259	0	0	0.02703	0.008772	0	0.003546	0	0.009091	0.009615	0.002976	0	0.006623	0	0	0.01493	0.006667	0	0.003067	0.009202	0.003049	0	0.006329	0.009375	0	0.003106	0	0.003185	0	0	0	0	0.002646	0	0	0.00625	0	0.007143	0.007143	0	0	0	0	0	0	0	0	0	0	0.005051	0.003968	0.01942	0	0.01582	0	0	0.03
17	57979245	GC	G	rs746343850	VEZF1	Deletion	frameshift_variant	ENST00000581208.2:c.1044del	HC	57.49	0.026566	503	8	IE_NCH_1_02(1),DR_EGH_2_01(1),IE_NDN_2_02(1),IE_WPL_2_01(1),DR_ECP_2_06(1),DR_ECP_2_04(1),IE_NRP_2_11(1),IE_WPL_1_01(1)	DR_NonTribe(3),IE_NonTribe(3),IE_Tribe(2)										0.02269	0.02912	0.03517	0.02404	0.006329	0.003297	0.03739	0.02778	0.008333	0.03261	0.02108	0.04	0	0.03077	0.04545	0.01852	0.03741	0.03659	0.02907	0.02761	0.02419	0.04514	0.08824	0.05357	0.01471	0.03086	0.01899	0.1014	0.02027	0.03125	0.03416	0.05172	0.03438	0.06173	0.03333	0.0119	0.01351	0.01754	0	0.003546	0.03488	0.02778	0.04808	0.02439	0.01913	0.06	0.01553	0.05263	0.02239	0.006667	0.05556	0.03067	0.04321	0.03395	0.025	0.02532	0.025	0.01361	0.0125	0.02941	0.01274	0.01796	0.02134	0.02073	0.006536	0.01058	0.03165	0.0339	0.03165	0.01235	0.05036	0.02143	0.02667	0.02239	0.01412	0.009317	0.02055	0.006993	0.00365	0.0443	0.04018	0.008065	0.0404	0.003968	0.009709	0	0.006329	0	0	0.03333
3	38001483	C	T	rs532852932	VILL	SNV	stop_gained	ENST00000383759.7:c.1210C>T	HC	65.55	0.0043	82	1	DR_ECP_2_08(1)	DR_NonTribe(1)	Y				Y					0.000839	0.00922	0	0.004547	0	0	0.00582	0	0	0	0	0	0	0.007692	0.01786	0.009146	0.01014	0.004032	0	0.01515	0	0.02083	0	0	0	0	0	0	0	0.01562	0	0	0	0	0	0	0	0	0	0.003546	0.002874	0.009091	0	0.002976	0.005464	0.009934	0.003106	0.02632	0.02985	0	0.007937	0.006135	0.006135	0.006098	0	0.006329	0.00625	0	0.009317	0.00974	0.003185	0.002994	0.009146	0	0.003247	0.002646	0	0	0	0	0.01071	0.007143	0	0.01493	0.002793	0.01235	0	0.003497	0	0.006329	0.01327	0	0.0101	0	0	0	0	0	0	0
2	36773813	C	G	rs140104536	VIT	SNV	stop_gained	ENST00000379242.8:c.702C>G	HC	65.23	0.000819	14	1	IE_NRP_2_04(1)	IE_NonTribe(1)	Y				Y				Y	0	0	0	0.001206	0	0	0.0005543	0	0	0	0	0	0	0	0.008929	0.003049	0	0	0	0	0	0	0	0	0	0	0	0	0	0	0	0	0	0	0	0	0	0	0	0	0.002874	0	0	0	0.002732	0	0.006211	0	0	0	0	0	0	0	0.003125	0.003165	0.00625	0.003401	0	0	0	0	0	0	0	0.002646	0	0	0	0	0	0	0	0	0	0.003086	0	0.003497	0.00365	0	0	0	0	0	0	0	0	0	0	0
11	125948513	G	A	rs635329	VSIG10L2	SNV	stop_gained	ENST00000686984.1:c.642G>A	HC	70.43	0.115479	1944	156	IE_NRP_2_01(7),IE_WCP_2_03(5),TB_BPV_1_01(5),DR_WCP_2_02(5),IE_ERP_2_01(5),TB_BPV_1_02(5),IE_NRP_2_12(5),DR_ECP_2_02(5),DR_NGH_1_02(5),IE_NRP_2_03(4),IE_ERP_2_02(4),DR_ECP_2_03(4),IE_BPV_2_01(4),IE_NRP_2_05(3),DR_ECP_2_05(3),TB_WHR_1_01(3),IE_ECP_2_01(3),IE_NRP_2_06(3),TB_NER_2_01(3),TB_WHR_1_02(3),IE_NCH_1_03(3),IE_ECP_2_02(3),AA_EPL_1_04(3),IE_WCP_2_04(2),DR_ECP_2_07(2),IE_NCH_1_02(2),IE_NRP_2_11(2),DR_ECP_2_04(2),IE_NRP_2_13(2),IE_WHR_1_01(2),IE_NRP_2_04(2),IE_WPL_2_01(2),IE_EPL_2_01(2),IE_WHR_2_01(2),IE_NRP_2_08(2),TB_NER_1_01(2),DR_SDN_2_01(2),IE_NDN_2_02(2),IE_NRP_2_07(2),DR_WCP_2_03(2),IE_NCH_2_01(2),DR_ECP_2_06(2),IE_ERP_2_04(2),IE_ERP_2_03(1),AA_EPL_1_03(1),AA_EPL_1_01(1),IE_SCH_1_01(1),DR_EGH_2_01(1),IE_WHR_2_04(1),IE_NRP_2_09(1),DR_ECP_2_08(1),IE_WPL_2_02(1),DR_EPL_1_01(1),AA_NDN_1_01(1),AA_EPL_1_02(1),IE_WCP_2_02(1),IE_NDN_2_01(1),IE_NRP_2_02(1),IE_NRP_2_10(1),DR_WGH_1_02(1),IE_NCH_1_01(1),DR_SDN_2_02(1),IE_WCP_2_01(1),IE_WHR_2_03(1),DR_ECP_2_01(1),IE_WHR_2_05(1)	IE_NonTribe(81),DR_NonTribe(31),TB_Tribe(18),IE_Tribe(9),DR_Tribe(7),AA_Tribe(7),TB_NonTribe(3)										0.1191	0.09929	0.1021	0.1192	0.1424	0.1502	0.1045	0.07778	0.125	0.07609	0.1837	0.13	0.09589	0.08462	0.09821	0.09146	0.1486	0.1331	0.1337	0.1	0.119	0.06944	0.1618	0.1071	0.08088	0.09146	0.01899	0.0473	0.2162	0.1562	0.1087	0.04237	0.08333	0.108	0.09639	0.125	0.1216	0.1711	0.1132	0.1277	0.1034	0.1	0.08013	0.119	0.1311	0.1225	0.1273	0.1447	0.1343	0.1467	0.1508	0.1288	0.1166	0.1585	0.1094	0.1234	0.1344	0.09864	0.09627	0.1266	0.1178	0.08383	0.1006	0.1263	0.1331	0.1111	0.1013	0.1186	0.09375	0.142	0.1429	0.1286	0.09333	0.05224	0.1145	0.1173	0.1233	0.1119	0.1022	0.05696	0.1327	0.129	0.08081	0.1706	0.1602	0.1053	0.1424	0.2105	0.1518	0.01
2	98121411	G	T	rs139296152	VWA3B	SNV	stop_gained	ENST00000477737.6:c.655G>T	HC	66.71	0.001587	29	1	IE_WHR_1_01(1)	IE_Tribe(1)	Y				Y					0	0.01206	0	0.0001856	0.006329	0.01096	0	0	0	0	0	0	0	0	0	0	0	0	0	0	0	0	0	0	0	0	0	0	0	0	0	0	0	0	0	0	0	0	0	0	0	0	0	0	0	0	0	0	0	0	0	0	0	0	0	0	0	0	0	0	0	0	0	0	0	0	0	0	0	0	0	0	0.1133	0	0	0.003086	0.006849	0	0	0	0	0	0	0.003968	0	0.02632	0.006329	0	0.01786	0
2	98162976	G	T	rs62154921	VWA3B	SNV	stop_gained	ENST00000477737.6:c.1114G>T	HC	61.55	0.008958	173	1	IE_NRP_2_08(1)	IE_NonTribe(1)	Y				Y					0.000839	0.004965	0.004726	0.01169	0	0	0.009424	0.005556	0	0	0	0	0	0	0.01786	0.01524	0.01014	0.008065	0.01744	0	0.007937	0.01042	0	0.004464	0	0	0	0.01351	0	0	0.003106	0.01695	0.01235	0.003086	0.01807	0.03409	0	0.01316	0	0.01418	0.008621	0	0.003205	0	0.01366	0.006623	0.009317	0	0	0	0.007937	0.009202	0.003067	0	0.02188	0.009494	0.00625	0.02721	0.01863	0.00974	0.0414	0.01198	0.009146	0.02062	0.006494	0.007937	0.01266	0.02542	0.009375	0.003086	0.01071	0.007143	0	0.02239	0.02793	0.01235	0.006849	0.01049	0.01825	0.006329	0	0.008065	0.0101	0	0	0	0	0	0	0
2	98270850	CA	C	rs557144998	VWA3B	Deletion	frameshift_variant	ENST00000477737.6:c.3014del	HC	57.05	0.002559	48	1	IE_NRP_2_03(1)	IE_NonTribe(1)	Y				Y					0.005034	0	0.0009452	0.001485	0	0	0.007206	0.03333	0	0	0	0	0	0	0	0	0	0	0	0.02121	0	0.006944	0	0.004464	0	0	0	0	0	0	0.02174	0.008475	0.01543	0.003086	0.006024	0	0.006757	0.004386	0	0	0	0	0	0	0	0	0	0	0	0	0	0.01227	0.003067	0	0	0.006329	0	0	0	0.006494	0	0	0.006098	0	0	0	0	0	0	0	0	0	0	0	0	0	0	0	0.007299	0	0	0.01613	0	0	0	0	0	0	0	0
6	31769196	A	AG	rs762609891	VWA7	Insertion	frameshift_variant	ENST00000375688.5:c.1324_1325insC	HC	44.71	0.00302	57	1	IE_EPL_2_01(1)	IE_NonTribe(1)	Y				Y	Lethal (IP)				0.000839	0.002128	0	0.003619	0	0.002193	0.00388	0.005556	0	0	0	0	0	0	0	0.006098	0.01351	0	0.005814	0.00303	0	0.003472	0	0	0	0	0	0	0	0	0	0	0.01543	0	0	0	0	0	0	0	0	0	0.01603	0	0	0	0.003106	0	0	0	0	0.003067	0.003067	0	0.003125	0	0	0.003401	0.006211	0.00974	0.003185	0	0.009146	0.007732	0	0.002646	0	0	0	0	0.003571	0	0	0.007463	0.01117	0	0.006849	0.01399	0.0146	0.006329	0.004425	0	0.005051	0	0	0	0	0.01316	0.008929	0
6	31769199	G	GGTAC	rs774248331	VWA7	Insertion	frameshift_variant	ENST00000375688.5:c.1321_1322insGTAC	HC	48.25	0.00302	57	1	IE_EPL_2_01(1)	IE_NonTribe(1)	Y				Y					0.000839	0.002128	0	0.003619	0	0.002193	0.00388	0.005556	0	0	0	0	0	0	0	0.006098	0.01351	0	0.005814	0.00303	0	0.003472	0	0	0	0	0	0	0	0	0	0	0.01543	0	0	0	0	0	0	0	0	0	0.01603	0	0	0	0.003106	0	0	0	0	0.003067	0.003067	0	0.003125	0	0	0.003401	0.006211	0.00974	0.003185	0	0.009146	0.007732	0	0.002646	0	0	0	0	0.003571	0	0	0.007463	0.01117	0	0.006849	0.01399	0.0146	0.006329	0.004425	0	0.005051	0	0	0	0	0.01316	0.008929	0
13	41605202	AC	A		VWA8	Deletion	frameshift_variant	ENST00000379310.8:c.4951del	HC	60.87	0.000717	12	1	DR_NGH_1_02(1)	DR_Tribe(1)	Y	Novel		DR_Tribe	Y					0	0	0.01323	0	0	0	0	0	0	0	0	0	0	0	0	0	0	0	0	0	0	0	0	0	0	0	0	0	0.09459	0	0	0	0	0	0	0	0	0	0	0	0	0	0	0	0	0	0	0	0	0	0	0	0	0	0	0	0	0	0	0	0	0	0	0	0	0	0	0	0	0	0	0	0	0	0	0	0	0	0	0	0	0	0	0	0	0	0	0	0	0
13	41783843	T	TTC	rs764467986	VWA8	Insertion	frameshift_variant	ENST00000379310.8:c.2228_2229insGA	HC	55.19	0.001484	27	1	DR_EPL_1_02(1)	DR_Tribe(1)	Y				Y					0	0	0.004726	0.001578	0.003165	0.001096	0.001109	0	0	0	0	0	0	0	0	0	0	0	0	0.006061	0	0	0	0	0.01471	0.01829	0	0	0	0	0	0	0.003086	0	0.003012	0	0	0	0	0.01064	0.002874	0	0.009615	0.005952	0	0	0	0	0	0	0	0	0.003067	0.003049	0.003125	0.003165	0	0	0	0	0	0	0.003049	0	0	0	0	0	0	0.003086	0	0	0	0	0	0.003086	0	0.003497	0	0	0	0	0	0	0.004854	0	0.003165	0	0	0
7	12343180	T	C	rs567216138	VWDE	SNV	splice_acceptor_variant	ENST00000275358.8:c.4079-2A>G	HC	63.29	0.013565	255	5	DR_WCP_2_01(1),DR_ECP_2_05(1),IE_ERP_2_04(1),DR_ECP_2_03(1),IE_WHR_2_04(1)	DR_NonTribe(3),IE_NonTribe(2)										0.02852	0.006392	0.005682	0.01327	0	0.007675	0.01774	0.01111	0	0.02174	0.06627	0.04	0	0.01538	0.008929	0.0122	0.03378	0.02823	0.02326	0.01515	0.03175	0.01389	0	0.01786	0.007353	0.006098	0	0	0	0.01562	0.01863	0.02542	0.02469	0.003086	0.006024	0.04545	0	0.008772	0	0.01064	0.01437	0	0.00641	0.008929	0.008197	0.01325	0.01863	0	0.007463	0.01333	0	0.0184	0.02761	0.009146	0.00625	0.009494	0.009375	0.02041	0.01242	0.00974	0.003185	0.01497	0.0122	0.02062	0.00974	0.005291	0.006329	0.02542	0.009375	0.01235	0	0.007143	0	0.02239	0.01955	0.01852	0.006849	0.05245	0.0219	0.006329	0.01327	0.01613	0.0101	0.007937	0.004854	0	0	0.01316	0.02679	0
7	12351642	T	TA	rs11454536	VWDE	Insertion	frameshift_variant	ENST00000275358.8:c.3816dup	HC	61.22	0.15689	2477	294	TB_NER_1_01(21),IE_WHR_1_01(19),TB_BPV_1_01(17),TB_NER_2_01(14),IE_ECP_2_02(9),DR_WCP_2_03(9),IE_BPV_2_01(8),IE_WHR_2_02(8),IE_ERP_2_01(8),AA_EPL_1_04(8),IE_ERP_2_04(7),IE_NRP_2_09(7),IE_EPL_2_01(7),TB_BPV_1_02(6),IE_ERP_2_03(6),IE_WCP_2_04(6),IE_NRP_2_05(5),IE_NRP_2_03(5),IE_NRP_2_07(5),IE_NDN_2_02(5),IE_CHR_1_01(5),IE_NRP_2_01(5),DR_ECP_2_06(5),IE_NRP_2_08(4),IE_NRP_2_13(4),DR_WGH_1_02(4),IE_NRP_2_02(4),IE_WHR_2_01(4),IE_NRP_2_12(4),IE_WHR_2_03(4),IE_NRP_2_11(3),IE_WHR_2_04(3),IE_SCH_1_01(3),IE_WHR_2_05(3),IE_ERP_2_02(3),DR_ECP_2_05(3),IE_WPL_1_01(3),IE_ECP_2_01(2),DR_ECP_2_08(2),IE_WPL_2_03(2),AA_EPL_1_03(2),IE_NRP_2_04(2),AA_NER_1_01(2),IE_NCH_2_01(2),DR_WCP_2_01(2),IE_NRP_2_06(2),DR_ECP_2_03(2),AA_EPL_1_01(2),DR_EPL_1_01(2),IE_WCP_2_02(2),TB_WHR_1_01(2),DR_SDN_2_02(2),CAO(2),IE_WCP_2_01(2),TB_WHR_1_02(2),IE_NDN_2_01(2),DR_ECP_2_04(2),DR_SDN_2_01(1),IE_WCP_2_05(1),AA_SCH_1_01(1),DR_ECP_2_02(1),IE_NRP_2_10(1),DR_EGH_2_01(1),DR_EPL_1_03(1),DR_WCP_2_02(1),IE_WCP_2_03(1),IE_NCH_1_02(1)	IE_NonTribe(146),TB_Tribe(48),DR_NonTribe(31),IE_Tribe(31),AA_Tribe(15),TB_NonTribe(14),DR_Tribe(7),CAO(2)										0.1586	0.169	0.09924	0.1542	0.3006	0.3004	0.1253	0.1389	0.05833	0.163	0.2199	0.13	0.1575	0.1385	0.1161	0.1067	0.1081	0.1008	0.1628	0.1455	0.1587	0.1007	0.1324	0.06696	0.1103	0.1037	0.1203	0.07432	0.006757	0.07812	0.1273	0.1102	0.1296	0.09877	0.2229	0.02273	0.2095	0.2193	0.3302	0.1312	0.1437	0.1182	0.1859	0.1726	0.1148	0.1954	0.1615	0.09211	0.1343	0.07432	0.1706	0.138	0.1626	0.1799	0.1625	0.1424	0.1188	0.1395	0.1863	0.1591	0.121	0.1916	0.1341	0.134	0.1656	0.1614	0.1582	0.1102	0.1031	0.1389	0.1607	0.1786	0.3933	0.1418	0.1397	0.2037	0.2671	0.1224	0.1569	0.1392	0.1327	0.08065	0.1364	0.3373	0.2573	0.3421	0.3006	0.2763	0.2143	0.17
7	12370213	T	TC	rs745320067	VWDE	Insertion	frameshift_variant	ENST00000275358.8:c.2092dup	HC	55.69	0.000205	2	1	IE_ECP_2_02(1)	IE_NonTribe(1)	Y		TRUE		Y					0	0	0	0.0001856	0	0	0.0005543	0	0	0	0	0	0	0	0	0	0	0	0.005814	0.00303	0	0	0	0	0	0	0	0	0	0	0	0	0	0	0	0	0	0	0	0	0.005747	0	0	0	0	0	0	0	0	0	0	0	0	0	0	0	0	0	0	0	0	0	0	0	0	0	0	0	0	0	0	0	0	0	0	0	0	0	0	0	0	0	0	0	0	0	0	0	0	0
7	12375099	G	A	rs17165936	VWDE	SNV	stop_gained	ENST00000275358.8:c.1153C>T	HC	67.58	0.220004	3262	518	AA_EPL_1_04(27),TB_NER_1_01(22),IE_WHR_1_01(18),TB_BPV_1_01(16),TB_NER_2_01(15),DR_WCP_2_03(15),IE_NRP_2_09(14),IE_NRP_2_01(14),IE_ERP_2_04(13),IE_EPL_2_01(13),DR_ECP_2_06(12),IE_WHR_2_02(11),IE_NRP_2_13(11),IE_ERP_2_01(11),IE_NRP_2_03(11),IE_NDN_2_02(9),IE_NRP_2_04(9),IE_ERP_2_03(9),IE_NRP_2_08(8),IE_BPV_2_01(8),IE_NDN_2_01(7),IE_WCP_2_03(7),DR_ECP_2_03(7),DR_ECP_2_08(7),DR_WGH_1_02(7),DR_SDN_2_02(6),CAO(6),IE_WCP_2_04(6),IE_WPL_1_01(6),IE_NRP_2_05(6),IE_NRP_2_11(6),IE_NRP_2_10(6),IE_NRP_2_02(6),IE_WHR_2_01(6),IE_NRP_2_07(6),IE_SCH_1_01(6),IE_WPL_2_03(6),IE_ECP_2_02(6),DR_ECP_2_04(5),DR_WCP_2_01(5),TB_WHR_1_02(5),DR_WCP_2_02(5),TB_BPV_1_02(5),IE_WHR_2_05(5),IE_NCH_2_01(5),DR_EGH_2_01(5),IE_WHR_2_03(5),AA_EPL_1_03(5),IE_ECP_2_01(5),DR_EPL_1_02(4),IE_WHR_2_04(4),IE_NRP_2_12(4),IE_CHR_1_01(4),DR_ECP_2_05(4),AA_EPL_1_01(4),IE_ERP_2_02(4),DR_ECP_2_07(3),DR_ECP_2_02(3),AA_EPL_1_02(3),IE_NCH_1_03(3),AA_NDN_1_01(3),AA_SCH_1_01(3),TB_WHR_1_01(3),IE_NCH_1_01(3),DR_SDN_2_03(3),IE_WCP_2_01(3),IE_EPL_1_01(3),IE_NCH_1_02(3),IE_WPL_2_01(2),DR_EPL_1_01(2),DR_NGH_1_02(2),IE_NRP_2_06(2),IE_WPL_2_02(2),DR_ECP_2_01(2),DR_SDN_2_01(2),IE_WHR_1_02(2),AA_NER_1_01(1),IE_WCP_2_05(1),DR_EPL_1_03(1),IE_WCP_2_02(1)	IE_NonTribe(252),DR_NonTribe(84),TB_Tribe(51),IE_Tribe(48),AA_Tribe(46),DR_Tribe(16),TB_NonTribe(15),CAO(6)										0.25	0.2411	0.1493	0.2127	0.3101	0.318	0.2073	0.2111	0.225	0.2065	0.3675	0.23	0.1301	0.2385	0.1786	0.1585	0.1993	0.1774	0.1919	0.2242	0.2222	0.191	0.1765	0.2455	0.1618	0.2256	0.1076	0.1284	0.1351	0.1406	0.2205	0.2203	0.1698	0.1914	0.3163	0.01136	0.2027	0.25	0.3019	0.1809	0.1897	0.2091	0.2724	0.2321	0.1503	0.2384	0.2267	0.2434	0.2388	0.1867	0.2302	0.184	0.2362	0.2744	0.1969	0.2532	0.2219	0.1599	0.1988	0.2045	0.1688	0.2635	0.186	0.1701	0.2273	0.2328	0.2785	0.2203	0.1844	0.2253	0.2357	0.2357	0.3933	0.1866	0.2067	0.2346	0.2945	0.1678	0.1971	0.1899	0.208	0.121	0.2121	0.3175	0.2573	0.3722	0.3101	0.3289	0.2946	0.3469
10	50068169	G	A	rs201459362	WASHC2A	SNV	stop_gained	ENST00000282633.10:c.68G>A	HC	61.86	0.00215	40	1	DR_ECP_2_02(1)	DR_NonTribe(1)	Y				Y	Lethal				0	0.001418	0	0.002413	0	0	0.003603	0	0	0	0	0	0	0	0	0.03354	0	0	0	0	0	0.003472	0	0	0	0	0	0	0	0	0.003106	0	0	0	0	0	0	0	0	0	0.005747	0	0	0	0	0	0	0	0	0	0	0.003067	0	0.003049	0.003125	0	0	0.0102	0.003106	0.003268	0.009554	0.002994	0.0122	0	0	0	0	0	0	0.01852	0	0	0	0.007463	0	0	0	0.006993	0	0.003165	0	0	0	0	0	0	0	0	0	0
10	45792308	AGCCGATCT	A	rs1162248612	WASHC2C	Deletion	frameshift_variant	ENST00000623400.4:c.3937_3944del	HC	57.68	0.000461	5	2	CAO(2)	CAO(2)	Y			CAO	Y	Lethal				0	0	0	0	0	0	0	0	0	0	0	0	0	0	0	0	0	0	0	0	0	0	0	0	0	0	0	0	0	0	0	0	0	0	0	0	0	0	0	0	0	0	0	0	0	0	0	0	0	0	0	0	0	0	0	0	0	0	0	0	0	0	0	0	0	0	0	0	0	0	0	0	0	0	0	0	0	0	0	0	0	0	0	0	0	0	0	0	0	0.09
6	169636370	C	A	rs111656694	WDR27	SNV	splice_donor_variant	ENST00000448612.6:c.2003+1G>T	HC	55.44	0.004197	80	1	IE_WPL_2_03(1)	IE_NonTribe(1)	Y				Y					0.01426	0.005674	0.008507	0.001949	0	0.003289	0.005266	0	0.008333	0.02174	0.003012	0.03	0.03425	0.02308	0	0	0.01351	0.004032	0.01163	0.009091	0.007937	0.003472	0	0.01339	0.007353	0.0122	0	0.04054	0	0	0.003106	0	0.003086	0	0.006024	0	0	0.004386	0.009434	0.003546	0	0.009091	0.01282	0	0	0.006623	0	0	0.01493	0.02667	0	0.006135	0.003067	0	0.003125	0	0	0	0.003106	0.003247	0	0	0	0	0	0.002646	0	0	0	0	0	0.007143	0	0	0	0	0	0.003497	0	0	0.004425	0.008065	0.0101	0	0.004854	0.007519	0	0	0	0.04
6	169649266	CAT	C		WDR27	Deletion	frameshift_variant	ENST00000448612.6:c.1489_1490del	HC	53.82	0.000154	1	1	DR_WGH_1_01(1)	DR_Tribe(1)	Y	Novel		DR_Tribe	Y					0	0	0.002836	0	0	0	0	0	0	0	0	0	0	0	0	0	0	0	0	0	0	0	0	0	0	0	0	0	0	0	0	0	0	0	0	0.03409	0	0	0	0	0	0	0	0	0	0	0	0	0	0	0	0	0	0	0	0	0	0	0	0	0	0	0	0	0	0	0	0	0	0	0	0	0	0	0	0	0	0	0	0	0	0	0	0	0	0	0	0	0	0
3	167653369	CTTTGGCCCAAGCTG	C	rs563706797	WDR49	Deletion	frameshift_variant	ENST00000682715.1:c.43_56del	HC	55.39	0.006552	126	1	IE_WHR_1_02(1)	IE_Tribe(1)	Y				Y					0.000839	0.01348	0.01134	0.006125	0	0.002193	0.007206	0	0	0	0	0.01	0	0	0	0.006098	0.003378	0.004032	0.02326	0.00303	0.007937	0.01389	0	0.004464	0.02941	0.04878	0	0	0	0	0.01553	0	0.006173	0.006173	0.006024	0	0	0.004386	0	0.01418	0.002874	0.03636	0	0.002976	0	0.01987	0.003106	0.006579	0.007463	0.05333	0.003968	0.009202	0	0.003049	0.003125	0.006329	0.0375	0.01361	0.009317	0.003247	0.003185	0.008982	0	0.005155	0.003247	0	0.006329	0	0.003125	0	0	0.007143	0	0.02985	0.01676	0.01543	0.006849	0	0	0	0.004425	0	0.0101	0.007937	0	0	0	0	0	0
3	196554624	G	A	rs536122221	WDR53	SNV	stop_gained	ENST00000332629.7:c.664C>T	HC	51.73	0.001177	21	1	IE_WPL_2_02(1)	IE_NonTribe(1)	Y				Y					0	0.001418	0.002836	0.001578	0	0	0	0	0	0	0	0	0	0	0	0	0	0	0	0	0	0	0	0	0	0	0	0	0.02027	0	0	0	0	0	0	0	0	0	0	0	0	0	0	0	0	0	0	0	0	0	0	0	0.009202	0	0.003125	0	0	0	0	0	0.003185	0	0	0	0	0	0	0	0	0	0	0	0	0.007463	0	0	0	0	0	0.003165	0.004425	0.08871	0	0	0	0	0	0	0	0
9	114423524	C	T	rs779760634	WHRN	SNV	splice_acceptor_variant	ENST00000362057.4:c.1417-1G>A	HC	62.81	0.000358	5	1	IE_WPL_2_02(1)	IE_NonTribe(1)	Y				Y		Y	Autosomal recessive nonsyndromic hearing loss 31 Usher syndrome type 2D		0	0	0	0.0005568	0	0	0	0	0	0	0	0	0	0	0	0	0	0	0	0	0	0	0	0	0	0	0	0	0	0	0	0	0	0	0	0	0	0	0	0	0	0	0	0	0.002732	0	0	0	0	0	0	0	0	0	0	0	0	0	0	0	0	0	0	0	0	0	0	0	0	0	0	0	0	0	0	0	0	0	0	0	0	0.04032	0	0	0	0	0	0	0	0.01
1	112491080	AG	A	rs552143676	WNT2B	Deletion	frameshift_variant	ENST00000369686.9:c.125+1del	HC	60.55	0.009163	171	4	DR_EPL_1_03(2),IE_NRP_2_04(1),IE_SCH_1_01(1)	DR_Tribe(2),IE_NonTribe(1),IE_Tribe(1)	Y									0.009228	0.009929	0.02552	0.007981	0.006329	0	0.01053	0	0	0	0.01506	0.03	0.0137	0.007692	0.008929	0.006098	0.02365	0.004032	0.005814	0.00303	0.007937	0.01736	0	0.004464	0.01471	0	0.1519	0.006757	0	0	0.01242	0.008475	0.01235	0.01543	0.01205	0	0	0.004386	0	0	0.005747	0.009091	0.003205	0.008929	0.01913	0.003311	0.003106	0.01316	0.007463	0.006667	0	0.003067	0.02147	0.02744	0.003125	0	0.01562	0.006803	0.009317	0.006494	0.009554	0.005988	0.009146	0.007732	0.006494	0.002646	0.03797	0	0.02812	0.003086	0.007143	0.02143	0	0.007463	0.00838	0.01543	0	0.003497	0	0.006329	0.004425	0	0.005051	0	0	0	0.006329	0	0	0
8	31173019	C	T	rs11574410	WRN	SNV	stop_gained	ENST00000298139.7:c.4216C>T	HC	64.64	0.01725	327	5	IE_WHR_2_01(1),AA_EPL_1_04(1),DR_ECP_2_06(1),IE_NDN_2_02(1),IE_WHR_2_02(1)	IE_NonTribe(3),DR_NonTribe(1),AA_Tribe(1)										0.03356	0.0156	0.008507	0.01689	0.009494	0.007675	0.01968	0.01667	0.008333	0.03804	0.08434	0	0.006849	0	0.008929	0.02744	0.01689	0.02016	0	0.02424	0.01587	0.02778	0.01471	0.02679	0.007353	0.02439	0	0.006757	0	0.03125	0.02174	0.02542	0.01235	0.0216	0.01205	0	0.01351	0.01316	0	0.02482	0.002874	0.009091	0.02244	0.01786	0.01639	0.01987	0.03416	0	0.02985	0	0.02778	0	0.05215	0.03354	0.0125	0.02848	0.01875	0.006803	0.01863	0.02597	0.01274	0.01497	0.003049	0.002577	0.01299	0.007937	0.07595	0.008475	0.0125	0.009259	0.007143	0.02143	0.01333	0	0.02235	0.01543	0	0.01748	0.0292	0.009494	0.0177	0.008065	0.01515	0.007937	0.004854	0	0.009494	0	0.03571	0
8	70733849	C	T	rs115507207	XKR9	SNV	stop_gained	ENST00000408926.8:c.547C>T	HC	65.3	0.013821	258	6	AA_EPL_1_04(1),AA_NER_1_01(1),IE_ECP_2_01(1),TB_NER_1_01(1),TB_BPV_1_01(1),AA_EPL_1_03(1)	AA_Tribe(3),TB_Tribe(2),IE_NonTribe(1)										0.05789	0.01277	0.006616	0.006774	0.03797	0.08772	0.00194	0.04444	0.05	0.03804	0.06627	0.07	0.08904	0.04615	0.01786	0	0.003378	0	0	0	0.007937	0	0	0	0.02206	0.02439	0	0	0	0	0.003106	0	0.006173	0	0	0	0	0.1053	0	0.02482	0.008621	0.06364	0.01282	0.03571	0.002732	0.02318	0.009317	0	0	0.06667	0	0	0	0	0.003125	0.006329	0	0	0.003106	0.00974	0.003185	0.002994	0	0.002577	0	0	0	0	0	0	0	0	0	0	0.002793	0.003086	0	0	0	0.003165	0	0	0	0.1548	0.05825	0.109	0.03797	0	0	0
3	14178465	C	A	rs1423398589	XPC	SNV	splice_donor_variant	ENST00000285021.12:c.103+1G>T	HC	67.49	0.000614	10	1	IE_WHR_1_01(1)	IE_Tribe(1)	Y			IE_Tribe	Y					0	0.008511	0	0	0	0	0	0	0	0	0	0	0	0	0	0	0	0	0	0	0	0	0	0	0	0	0	0	0	0	0	0	0	0	0	0	0	0	0	0	0	0	0	0	0	0	0	0	0	0	0	0	0	0	0	0	0	0	0	0	0	0	0	0	0	0	0	0	0	0	0	0	0.08	0	0	0	0	0	0	0	0	0	0	0	0	0	0	0	0	0
3	38360391	GTA	G		XYLB	Deletion	frameshift_variant	ENST00000207870.8:c.194_195del	HC	59.44	0.000768	13	1	TB_BPV_1_02(1)	TB_Tribe(1)	Y				Y					0	0	0	0.0001856	0	0.01425	0	0	0	0	0	0	0	0	0	0	0	0	0	0	0	0	0	0	0	0	0	0	0	0	0	0	0	0	0	0	0	0.008772	0	0	0	0	0	0	0	0	0	0	0	0	0	0	0	0	0	0	0	0	0	0	0	0	0	0	0	0	0	0	0	0	0	0	0	0	0	0	0	0	0	0	0	0	0	0.03571	0.01942	0	0	0	0	0
11	66284968	T	C	rs776355621	YIF1A	SNV	splice_acceptor_variant	ENST00000376901.9:c.642-2A>G	HC	70.95	0.005477	103	2	DR_EPL_1_01(1),IE_EPL_1_01(1)	DR_Tribe(1),IE_Tribe(1)	Y		TRUE							0.05453	0.008511	0.01796	0.000928	0	0	0	0.01667	0.01667	0.1033	0.09337	0.05	0	0.03846	0	0	0	0	0	0	0	0	0	0	0.06618	0.04268	0.01899	0	0	0	0	0	0	0	0	0	0	0	0	0.007092	0	0.1091	0.00641	0.005952	0	0	0	0	0	0	0	0	0	0	0	0.003165	0	0	0	0	0.006369	0	0.003049	0	0	0	0	0	0	0	0	0	0	0	0	0	0	0	0	0	0	0	0	0	0	0	0	0	0	0
1	53871370	A	G	rs142756220	YIPF1	SNV	splice_donor_variant	ENST00000072644.7:c.481+2T>C	HC	60.84	0.001484	27	1	DR_WCP_2_02(1)	DR_NonTribe(1)	Y				Y					0	0	0.0009452	0.001392	0	0	0.003326	0	0	0	0	0	0	0	0	0.02744	0	0	0	0	0	0.003472	0	0	0.007353	0	0	0	0	0	0	0	0	0.006173	0	0	0	0	0	0	0	0	0	0	0.002732	0	0	0	0	0	0	0	0.003067	0	0	0	0	0.003401	0.003106	0	0.006369	0	0.003049	0.007732	0	0.002646	0	0.008475	0	0	0.003571	0	0	0	0.005587	0	0	0	0	0	0	0	0	0	0	0	0	0	0	0
17	76081716	C	T	rs1043149	ZACN	SNV	stop_gained	ENST00000334586.10:c.841C>T	HC	65.97	0.146192	2374	241	AA_EPL_1_04(11),TB_NER_2_01(11),IE_ERP_2_01(8),TB_BPV_1_02(7),IE_NCH_2_01(7),DR_ECP_2_06(7),TB_NER_1_01(7),DR_WCP_2_02(6),IE_WCP_2_03(6),AA_EPL_1_01(6),TB_BPV_1_01(6),DR_EPL_1_02(6),DR_EPL_1_03(5),IE_ECP_2_01(5),IE_BPV_2_01(5),AA_NDN_1_01(5),DR_EPL_1_01(4),DR_ECP_2_08(4),DR_ECP_2_02(4),IE_WCP_2_02(4),IE_NRP_2_03(4),IE_NRP_2_07(4),IE_CHR_1_01(4),IE_WCP_2_05(4),IE_ERP_2_03(4),IE_ECP_2_02(4),IE_NRP_2_01(4),TB_WHR_1_02(4),AA_NER_1_01(4),IE_WHR_2_04(4),DR_ECP_2_03(4),IE_ERP_2_04(3),IE_NRP_2_04(3),IE_NCH_1_03(3),DR_WGH_1_02(3),IE_WHR_1_01(3),IE_NRP_2_11(3),IE_WCP_2_01(3),DR_SDN_2_02(3),IE_NDN_2_02(3),IE_WHR_2_01(2),DR_ECP_2_04(2),IE_NRP_2_12(2),IE_NRP_2_02(2),IE_NCH_1_02(2),IE_NRP_2_10(2),IE_NRP_2_06(2),IE_EPL_1_01(2),IE_NRP_2_08(2),AA_EPL_1_03(2),DR_NGH_1_01(2),IE_NCH_1_01(2),IE_ERP_2_02(2),AA_SCH_1_01(2),IE_NRP_2_09(2),DR_NGH_1_02(2),DR_EGH_1_01(1),IE_WPL_2_03(1),IE_SCH_1_01(1),AA_EPL_1_02(1),IE_WHR_2_02(1),IE_NDN_2_01(1),IE_WPL_1_01(1),DR_WCP_2_01(1),IE_NRP_2_13(1),DR_ECP_2_05(1),CAO(1),IE_WHR_2_03(1),IE_NRP_2_05(1),IE_WHR_2_05(1)	IE_NonTribe(101),DR_NonTribe(32),AA_Tribe(31),TB_Tribe(24),DR_Tribe(23),IE_Tribe(18),TB_NonTribe(11),CAO(1)										0.2089	0.1553	0.1777	0.1277	0.2943	0.239	0.1336	0.2222	0.1917	0.212	0.2229	0.26	0.1712	0.1692	0.125	0.1616	0.1419	0.1089	0.1453	0.203	0.0873	0.1736	0.1029	0.1161	0.1544	0.2195	0.3101	0.1622	0.1284	0.1094	0.1304	0.07627	0.08951	0.1667	0.07831	0.05682	0.1824	0.1842	0.3019	0.1915	0.1322	0.2455	0.1026	0.1756	0.1181	0.1867	0.1335	0.07895	0.1418	0.2333	0.2063	0.09816	0.1135	0.09756	0.0875	0.1108	0.175	0.07483	0.118	0.1688	0.1051	0.1198	0.122	0.1186	0.0974	0.1164	0.1203	0.161	0.15	0.142	0.1	0.1786	0.26	0.07463	0.1117	0.108	0.1781	0.1189	0.09124	0.08228	0.1062	0.1048	0.102	0.2302	0.2039	0.2895	0.2943	0.1579	0.2589	0.06
7	100748471	G	A	rs117406702	ZAN	SNV	splice_donor_variant	ENST00000613979.5:c.1249+1G>A	HC	69.9	0.020577	380	11	DR_WCP_2_02(3),IE_WHR_2_05(3),IE_NCH_2_01(2),DR_SDN_2_02(1),IE_ERP_2_01(1),IE_WHR_2_01(1)	IE_NonTribe(7),DR_NonTribe(4)										0.02265	0.01773	0.006616	0.02171	0.006329	0.009868	0.02494	0.01667	0.05	0.03261	0.03012	0	0.006849	0.007692	0.008929	0.02439	0.01689	0.008065	0.005814	0.01515	0.01587	0.01736	0.01471	0.01786	0	0.01829	0	0	0	0.01562	0.04348	0.02542	0.01852	0.09259	0.009036	0.03409	0	0.01316	0.009434	0.01418	0.03161	0	0	0.01786	0.02732	0.006623	0.01553	0.02632	0.02239	0	0.03175	0.01227	0.02454	0.0122	0.03438	0.003165	0.03438	0.01361	0.009317	0.02273	0.02548	0.02395	0.02134	0.0232	0.03247	0.03175	0.0443	0.01695	0.01875	0.003086	0.01429	0.03571	0	0.01493	0.03352	0.01852	0.0137	0.02098	0.06934	0.02532	0.03982	0	0.0303	0.003968	0.009709	0	0.006329	0.06579	0.008929	0.04
7	100767228	AT	A	rs544419694	ZAN	Deletion	frameshift_variant	ENST00000613979.5:c.4832del	HC	59.05	0.000461	7	1	TB_NER_2_01(1)	TB_NonTribe(1)	Y				Y					0	0	0	0	0.02215	0.002193	0	0	0	0	0	0	0	0	0	0	0	0	0	0	0	0	0	0	0	0	0	0	0	0	0	0	0	0	0	0	0	0	0	0	0	0	0	0	0	0	0	0	0	0	0	0	0	0	0	0	0	0	0	0	0	0	0	0	0	0	0	0	0	0	0	0	0	0	0	0	0	0	0	0	0	0	0	0	0	0.007519	0.02215	0	0	0
7	100773735	G	A	rs2293766	ZAN	SNV	stop_gained	ENST00000613979.5:c.5649G>A	HC	70.99	0.153307	2511	242	TB_NER_2_01(14),IE_ERP_2_01(10),TB_BPV_1_01(10),TB_BPV_1_02(8),IE_EPL_2_01(8),IE_ECP_2_02(8),IE_ERP_2_03(8),IE_BPV_2_01(7),DR_EGH_2_01(7),DR_ECP_2_02(6),AA_EPL_1_04(5),IE_WHR_2_02(5),IE_NDN_2_01(5),DR_EPL_1_03(5),IE_NRP_2_12(5),IE_WPL_2_01(4),IE_ECP_2_01(4),IE_WHR_2_01(4),IE_NRP_2_04(4),IE_NRP_2_05(4),IE_EPL_1_01(4),DR_ECP_2_04(4),IE_NRP_2_10(4),DR_ECP_2_05(4),IE_NCH_2_01(4),IE_ERP_2_02(4),IE_SCH_1_01(4),TB_NER_1_01(4),IE_NRP_2_01(4),DR_ECP_2_06(3),DR_SDN_2_03(3),DR_NGH_1_02(3),IE_NRP_2_02(3),IE_WHR_1_01(3),AA_EPL_1_01(3),IE_ERP_2_04(3),IE_NRP_2_03(3),DR_WCP_2_02(3),TB_WHR_1_02(3),AA_EPL_1_03(2),DR_ECP_2_08(2),DR_WCP_2_03(2),IE_NRP_2_11(2),IE_WPL_1_01(2),DR_EPL_1_02(2),IE_WCP_2_04(2),IE_NRP_2_09(2),IE_WCP_2_05(2),IE_WPL_2_02(2),IE_WCP_2_03(2),DR_EPL_1_01(2),IE_WCP_2_02(2),IE_NRP_2_06(2),DR_ECP_2_03(2),IE_WHR_2_04(1),IE_NRP_2_07(1),IE_WPL_2_03(1),IE_WHR_1_02(1),IE_NRP_2_13(1),DR_SDN_2_02(1),DR_ECP_2_07(1),DR_ECP_2_01(1),DR_WGH_1_01(1),DR_SDN_2_01(1),IE_NCH_1_01(1),AA_NDN_1_01(1),IE_NDN_2_02(1),IE_CHR_1_01(1),IE_WHR_2_05(1)	IE_NonTribe(123),DR_NonTribe(40),TB_Tribe(25),IE_Tribe(16),TB_NonTribe(14),DR_Tribe(13),AA_Tribe(11)										0.1686	0.1484	0.1474	0.1489	0.3101	0.2566	0.1253	0.2	0.06667	0.2011	0.1807	0.1	0.1781	0.1846	0.1696	0.122	0.1284	0.1331	0.1919	0.1152	0.1508	0.1285	0.08824	0.2009	0.1838	0.1341	0.2089	0	0.2162	0.2188	0.1149	0.1695	0.07407	0.08025	0.08735	0.1932	0.1419	0.2939	0.1698	0.1773	0.158	0.1727	0.1795	0.256	0.1721	0.2483	0.1056	0.05921	0.1642	0.1133	0.1548	0.1442	0.1196	0.189	0.1156	0.1709	0.1594	0.119	0.1594	0.1623	0.09554	0.1198	0.128	0.1031	0.1591	0.127	0.2692	0.1186	0.1531	0.1389	0.15	0.1929	0.1933	0.1194	0.1089	0.1173	0.06849	0.1049	0.1022	0.1171	0.1903	0.1613	0.09596	0.3214	0.267	0.2331	0.3101	0.09211	0.2589	0.07
7	100779516	A	AGGGC	rs141127397	ZAN	Insertion	frameshift_variant	ENST00000613979.5:c.6391_6394dup	HC	66.1	0.160115	2538	295	AA_EPL_1_04(18),DR_SDN_2_02(11),AA_EPL_1_03(11),IE_NRP_2_04(9),AA_NER_1_01(9),IE_NCH_1_02(8),DR_NGH_1_01(8),IE_EPL_2_01(8),AA_SCH_1_01(7),IE_NCH_1_01(7),DR_EPL_1_02(7),AA_EPL_1_01(7),AA_EPL_1_02(7),IE_NRP_2_06(7),IE_NDN_2_02(7),AA_NDN_1_01(6),DR_NGH_1_02(6),DR_EPL_1_01(5),IE_ERP_2_01(5),IE_NRP_2_13(5),DR_EGH_2_01(5),DR_ECP_2_04(5),DR_WCP_2_03(4),IE_WHR_2_03(4),TB_BPV_1_01(4),IE_WCP_2_04(4),IE_ECP_2_02(4),DR_ECP_2_05(4),DR_WGH_1_02(4),IE_NRP_2_09(4),IE_BPV_2_01(4),IE_NDN_2_01(4),IE_WPL_2_01(4),IE_NCH_2_01(4),IE_WCP_2_05(4),IE_NRP_2_02(3),DR_EPL_1_03(3),IE_WCP_2_03(3),IE_EPL_1_01(3),IE_NRP_2_07(3),IE_WHR_2_05(3),IE_ERP_2_04(3),DR_ECP_2_08(3),IE_WCP_2_02(3),IE_NRP_2_01(3),IE_ERP_2_03(3),IE_ERP_2_02(3),DR_WCP_2_02(2),IE_CHR_1_01(2),TB_NER_2_01(2),TB_BPV_1_02(2),DR_SDN_2_03(2),TB_NER_1_01(2),DR_ECP_2_03(2),IE_SCH_1_01(2),DR_ECP_2_01(2),IE_WPL_1_01(2),IE_ECP_2_01(2),IE_WHR_2_02(2),IE_NCH_1_03(2),DR_EGH_1_01(1),IE_WHR_1_01(1),DR_ECP_2_07(1),DR_WCP_2_01(1),IE_WPL_2_02(1),IE_NRP_2_10(1),IE_NRP_2_12(1),IE_WHR_2_01(1),IE_NRP_2_03(1),DR_ECP_2_02(1),IE_NRP_2_11(1),CAO(1),DR_ECP_2_06(1)	IE_NonTribe(114),AA_Tribe(65),DR_NonTribe(44),DR_Tribe(34),IE_Tribe(27),TB_Tribe(8),TB_NonTribe(2),CAO(1)										0.3163	0.1879	0.2429	0.1377	0.1108	0.1469	0.1499	0.2444	0.2917	0.3424	0.3464	0.3	0.3219	0.3308	0.2054	0.1341	0.1486	0.2177	0.1802	0.1182	0.127	0.1354	0.1765	0.1562	0.2868	0.2622	0.2089	0.3311	0.3243	0.1719	0.2081	0.1695	0.1142	0.06481	0.1807	0.05682	0.1892	0.2018	0.217	0.1738	0.158	0.2909	0.2212	0.1726	0.1066	0.1424	0.1375	0.375	0.3284	0.1933	0.1389	0.1595	0.2055	0.1402	0.09375	0.1456	0.1875	0.08163	0.1335	0.1526	0.07325	0.1707	0.09146	0.06701	0.0974	0.1376	0.1266	0.1102	0.09688	0.1358	0.1679	0.1786	0.1533	0.0597	0.1285	0.1605	0.1507	0.1119	0.1204	0.09177	0.1416	0.1371	0.09596	0.1627	0.1942	0.1391	0.1108	0.1053	0.07143	0.14
1	32485401	C	T	rs375304557	ZBTB8B	SNV	stop_gained	ENST00000609129.2:c.1471C>T	HC	67.75	0.001638	30	1	IE_SCH_1_01(1)	IE_Tribe(1)	Y		TRUE		Y					0.006711	0.008511	0.002836	0.0005568	0	0.001096	0.0002772	0.005556	0	0.01087	0.009036	0	0.006849	0.007692	0	0	0	0	0	0	0	0	0	0	0	0.01829	0	0	0	0	0.003106	0	0	0	0	0	0	0	0	0.003546	0	0.009091	0	0.002976	0	0	0	0	0	0	0	0	0	0	0	0	0.00625	0	0	0	0	0	0	0	0	0	0.06962	0	0	0	0	0	0	0	0	0	0	0	0	0	0.004425	0	0.005051	0.003968	0	0	0	0	0	0
14	75070618	T	TA	rs151153588	ZC2HC1C	Insertion	frameshift_variant	ENST00000524913.3:c.46dup	HC	62.39	0.003941	75	1	TB_NER_1_01(1)	TB_Tribe(1)	Y				Y					0.001678	0.002837	0	0.001949	0.0443	0.03947	0	0	0	0	0	0	0.0137	0	0	0	0	0	0	0	0	0	0	0	0	0	0	0	0	0	0	0	0	0	0	0	0	0.01754	0.03774	0	0.002874	0	0	0.002976	0.002732	0.003311	0.009317	0	0	0	0	0	0	0	0	0	0	0	0	0	0	0	0	0.002577	0	0.002646	0	0	0.003125	0	0	0	0	0	0.005587	0.003086	0	0.003497	0.007299	0	0.004425	0	0	0.02381	0.02427	0.07143	0.0443	0	0.05357	0
6	65303434	C	CAG	rs775913570	ZC3H11C	Insertion	frameshift_variant	ENST00000398578.3:c.916_917dup	HC	33.75	0.000154	1	1	DR_EGH_2_01(1)	DR_NonTribe(1)	Y			DR_NT	Y					0	0	0	0	0	0	0.0008315	0	0	0	0	0	0	0	0	0	0	0	0	0	0.007937	0	0	0.008929	0	0	0	0	0	0	0	0	0	0	0	0	0	0	0	0	0	0	0	0	0	0	0	0	0	0	0	0	0	0	0	0	0	0	0	0	0	0	0	0	0	0	0	0	0	0	0	0	0	0	0	0	0	0	0	0	0	0	0	0	0	0	0	0	0	0
16	72788687	G	GCT	rs754285553	ZFHX3	Insertion	frameshift_variant	ENST00000268489.10:c.9588_9589insAG	HC	58.08	0.005528	104	2	IE_CHR_1_01(1),TB_BPV_1_02(1)	IE_Tribe(1),TB_Tribe(1)	Y									0.0151	0.004965	0.0009452	0.003156	0.02848	0.03838	0.0008315	0	0.03333	0.01087	0.003012	0	0.07534	0	0.008929	0	0	0	0	0	0	0.006944	0	0	0	0.006098	0	0	0	0	0	0	0	0	0	0	0	0.0354	0.04717	0.003546	0.002874	0	0	0.008929	0.002732	0.009934	0.006211	0	0	0.006667	0	0	0	0	0	0.01266	0.003125	0.003401	0.006211	0.003247	0.003185	0	0	0.002577	0	0	0	0	0	0.003086	0	0	0.006667	0	0	0	0	0	0.00365	0	0.004425	0	0.005051	0.03571	0.04369	0.01128	0.02848	0.01316	0.1161	0
11	58610949	G	A	rs79135825	ZFP91	SNV	splice_acceptor_variant	ENST00000316059.7:c.618-1G>A	HC	66.27	0.014793	287	1	DR_WCP_2_01(1)	DR_NonTribe(1)					Y	Lethal				0.000839	0.01348	0.002836	0.01921	0	0	0.01552	0	0	0	0	0.01	0	0	0.008929	0.04878	0.003378	0.008065	0	0	0.007937	0.01042	0	0.004464	0.007353	0	0.01266	0	0	0.01562	0.02484	0.0339	0.01543	0.03704	0.003012	0	0	0.01316	0	0.003546	0.01437	0	0.003205	0.008929	0.03552	0.01325	0.02484	0.01316	0.02985	0	0.01984	0.0184	0.006135	0.009146	0.02188	0.01266	0.03125	0.03401	0.01863	0.02922	0.02548	0.005988	0.03354	0.0232	0.01623	0.02646	0.01899	0.0339	0.009375	0.01543	0.025	0.04286	0.006667	0.03731	0.02235	0.01543	0.04795	0.01399	0.00365	0.01266	0.02655	0.02419	0.01515	0	0	0	0	0	0	0
7	64708639	G	GA	rs375319415	ZNF107	Insertion	frameshift_variant	ENST00000620827.6:c.2543dup	HC	56.31	0.011415	209	7	AA_NER_1_01(3),CAO(2),IE_BPV_2_01(2)	AA_Tribe(3),IE_NonTribe(2),CAO(2)										0.04027	0.01348	0.01512	0.003805	0.05063	0.05044	0.004712	0	0	0.02717	0.02711	0.04	0.1849	0.02308	0.008929	0	0.003378	0	0.005814	0	0.007937	0	0.02941	0.01339	0.007353	0.01829	0.006329	0.06081	0	0	0	0.02542	0	0.01235	0.009036	0	0	0.03509	0.06604	0.007092	0.005747	0.009091	0.02244	0.002976	0	0.003311	0.01553	0.01316	0	0.006667	0	0	0.003067	0	0.003125	0.006329	0	0.003401	0	0.006494	0	0	0	0	0	0	0	0	0	0.003086	0	0	0.05333	0	0	0.01852	0	0.003497	0	0	0	0	0	0.03175	0.04854	0.06015	0.05063	0.02632	0.08929	0.18
19	51581437	A	AG	rs143490927	ZNF175	Insertion	frameshift_variant	ENST00000262259.7:c.120dup	HC	62.76	0.002867	54	1	TB_BPV_1_01(1)	TB_Tribe(1)	Y				Y					0.01594	0.002128	0	0.001206	0.02848	0.01316	0	0.005556	0.025	0.005435	0.01506	0.02	0.0411	0.007692	0	0	0	0	0	0	0	0	0	0	0	0	0	0	0	0	0	0	0	0	0	0	0	0.01754	0.009434	0	0.002874	0	0	0	0	0.003311	0.003106	0	0	0	0	0	0	0	0	0	0	0	0	0	0	0.005988	0	0.005155	0	0.002646	0	0	0	0	0	0	0.01333	0	0	0.003086	0	0	0	0	0	0	0	0.02778	0.004854	0.01504	0.02848	0	0	0
19	21933213	A	T	rs35999740	ZNF208	SNV	stop_gained	ENST00000599916.5:c.330T>A	HC	59.38	0.005835	100	7	CAO(7)	CAO(7)	Y				Y					0.003356	0.004255	0.005671	0.003619	0	0.001096	0.005543	0.02222	0	0	0	0	0	0	0.008929	0.01524	0.003378	0.008065	0.005814	0.01818	0	0	0.01471	0.004464	0	0	0	0.03378	0	0	0	0	0	0.009259	0	0	0	0.004386	0	0.003546	0.008621	0	0	0	0.002732	0.003311	0	0	0.007463	0	0.003968	0.003067	0	0	0	0.006329	0.00625	0.006803	0.006211	0	0.006369	0.002994	0.003049	0.01289	0.003247	0	0	0	0.003125	0.003086	0	0.007143	0	0.01493	0.00838	0.006173	0	0.003497	0.00365	0.009494	0	0.008065	0.005051	0.003968	0	0	0	0	0	0.36
11	6999962	CTT	C	rs763878311	ZNF214	Deletion	frameshift_variant	ENST00000278314.5:c.1719_1720del	HC	60.26	0.00174	30	2	DR_NGH_1_02(1),IE_NCH_1_02(1)	DR_Tribe(1),IE_Tribe(1)	Y		TRUE							0	0.002837	0.01418	9.28e-05	0	0	0.00388	0	0	0	0	0	0	0	0	0.01829	0.003378	0	0	0	0	0.01042	0	0.004464	0	0	0	0.03378	0.06757	0	0	0.008475	0.003086	0.003086	0	0	0	0	0	0	0	0	0	0	0	0	0	0	0.02985	0	0	0.003067	0	0	0	0	0	0	0	0	0	0	0	0	0	0	0	0	0	0	0	0	0	0	0	0	0	0	0	0	0	0	0	0	0	0	0	0	0	0
19	44287448	C	A	rs545393915	ZNF235	SNV	stop_gained	ENST00000291182.9:c.1987G>T	HC	62.3	0.000921	16	1	IE_EPL_2_01(1)	IE_NonTribe(1)	Y		TRUE		Y					0.000839	0	0	0.0007424	0	0.001096	0.002217	0	0	0	0.003012	0	0	0	0	0.003049	0.01351	0	0	0	0.007937	0	0	0	0	0	0	0	0	0	0	0	0	0.006173	0	0	0	0	0	0	0	0	0.02564	0	0	0	0	0	0	0	0	0	0	0	0	0	0	0	0	0	0	0	0	0	0	0	0	0	0	0	0	0	0	0	0	0	0	0	0	0	0	0	0	0.003968	0	0	0	0	0	0
16	31915097	TTCAAC	T	rs753311030	ZNF267	Deletion	frameshift_variant	ENST00000300870.15:c.849_853del	HC	59.08	0.004658	89	1	DR_NGH_1_02(1)	DR_Tribe(1)	Y		TRUE		Y					0.000839	0.002128	0.008507	0.003248	0	0	0.01192	0.005556	0	0	0	0	0	0	0.008929	0.009146	0.003378	0	0.01163	0.01515	0.007937	0.01389	0	0.01339	0	0	0.006329	0.02027	0.03378	0.01562	0.009317	0.008475	0.02469	0.01543	0.01506	0	0	0	0	0	0	0	0	0	0.002732	0	0	0	0.007463	0.006667	0.003968	0.009202	0.006135	0.01524	0	0	0.003125	0	0	0.003247	0.009554	0	0	0.005155	0.003247	0.005291	0	0	0.03125	0	0	0	0	0	0	0	0	0	0	0.003165	0	0.01613	0.005051	0	0	0	0	0	0	0
16	31915102	C	CGG	rs756697711	ZNF267	Insertion	frameshift_variant	ENST00000300870.15:c.853_854insGG	HC	59.75	0.004658	89	1	DR_NGH_1_02(1)	DR_Tribe(1)	Y				Y					0.000839	0.002128	0.008507	0.003248	0	0	0.01192	0.005556	0	0	0	0	0	0	0.008929	0.009146	0.003378	0	0.01163	0.01515	0.007937	0.01389	0	0.01339	0	0	0.006329	0.02027	0.03378	0.01562	0.009317	0.008475	0.02469	0.01543	0.01506	0	0	0	0	0	0	0	0	0	0.002732	0	0	0	0.007463	0.006667	0.003968	0.009202	0.006135	0.01524	0	0	0.003125	0	0	0.003247	0.009554	0	0	0.005155	0.003247	0.005291	0	0	0.03125	0	0	0	0	0	0	0	0	0	0	0.003165	0	0.01613	0.005051	0	0	0	0	0	0	0
12	133204249	CAGAGAATGCACACA	C	rs762774924	ZNF268	Deletion	frameshift_variant	ENST00000536435.7:c.2569_2582del	HC	51.76	0.001996	37	1	DR_NGH_1_02(1)	DR_Tribe(1)	Y				Y					0.000839	0	0.02457	0.0006496	0	0	0.001386	0	0	0.005435	0	0	0	0	0	0	0	0	0.005814	0.00303	0	0	0	0	0.007353	0	0	0	0.1419	0	0	0	0.006173	0	0.003012	0.04545	0	0	0	0	0	0	0.003205	0	0	0	0	0	0	0	0	0	0.003067	0	0	0	0	0	0	0	0	0.005988	0	0	0	0	0	0	0.00625	0	0.003571	0	0	0	0	0	0	0	0	0	0	0	0	0	0	0	0	0	0	0
19	57492212	G	A	rs2074071	ZNF419	SNV	splice_donor_variant	ENST00000221735.12:c.298+1G>A	HC	63.4	0.182074	2871	343	TB_NER_1_01(17),IE_WHR_2_01(14),IE_NRP_2_10(11),TB_NER_2_01(11),IE_NRP_2_02(11),IE_NRP_2_08(10),DR_WCP_2_03(9),DR_ECP_2_03(9),IE_NRP_2_05(9),IE_NCH_2_01(8),IE_NRP_2_01(8),IE_NRP_2_11(8),IE_WPL_1_01(8),IE_NRP_2_13(8),IE_NRP_2_06(8),IE_WPL_2_03(7),DR_WCP_2_02(7),IE_NRP_2_04(7),IE_ERP_2_04(7),IE_WHR_2_05(6),IE_WHR_2_02(5),TB_BPV_1_01(5),DR_ECP_2_02(5),IE_WCP_2_02(5),IE_NRP_2_12(5),AA_SCH_1_01(5),IE_ERP_2_03(5),DR_NGH_1_02(5),AA_EPL_1_04(5),IE_WCP_2_05(4),DR_WCP_2_01(4),IE_NRP_2_03(4),IE_NDN_2_01(4),TB_WHR_1_01(4),IE_NDN_2_02(4),DR_ECP_2_08(4),CAO(4),IE_NCH_1_03(4),DR_EGH_2_01(4),IE_SCH_1_01(4),IE_WHR_2_04(4),IE_WHR_1_01(3),IE_NRP_2_07(3),IE_WCP_2_04(3),AA_EPL_1_01(3),IE_WHR_1_02(3),IE_ECP_2_01(3),AA_NDN_1_01(3),IE_WPL_2_01(3),DR_SDN_2_02(3),TB_BPV_1_02(3),IE_ERP_2_02(3),DR_ECP_2_06(3),DR_SDN_2_03(2),IE_EPL_2_01(2),IE_NCH_1_01(2),AA_NER_1_01(2),IE_NCH_1_02(2),DR_EPL_1_01(2),IE_ECP_2_02(2),DR_EGH_1_01(2),IE_WPL_2_02(2),DR_EPL_1_03(1),AA_EPL_1_03(1),TB_WHR_1_02(1),IE_NRP_2_09(1),DR_EPL_1_02(1),DR_NGH_1_01(1),DR_ECP_2_05(1),DR_SDN_2_01(1),IE_BPV_2_01(1),DR_ECP_2_01(1),IE_ERP_2_01(1),IE_WCP_2_01(1),IE_WHR_2_03(1)	IE_NonTribe(188),DR_NonTribe(53),TB_Tribe(30),IE_Tribe(26),AA_Tribe(19),DR_Tribe(12),TB_NonTribe(11),CAO(4)										0.1611	0.1984	0.1493	0.1824	0.2563	0.2259	0.1705	0.1278	0.09167	0.1739	0.1536	0.17	0.2192	0.2	0.1786	0.1677	0.2128	0.1532	0.1163	0.1394	0.127	0.2014	0.2647	0.1071	0.1765	0.1768	0.1456	0.07432	0.2027	0.1562	0.1615	0.1864	0.1481	0.2037	0.2319	0.1023	0.09459	0.1711	0.07547	0.1879	0.1293	0.1818	0.1026	0.1577	0.1421	0.19	0.1894	0.1513	0.1343	0.3311	0.2341	0.1656	0.1564	0.1402	0.2219	0.1709	0.175	0.2449	0.2019	0.1883	0.2452	0.1347	0.1738	0.1985	0.1851	0.1984	0.1899	0.2119	0.2219	0.09259	0.1583	0.2143	0.1667	0.2388	0.2458	0.216	0.1575	0.2063	0.1788	0.2357	0.1814	0.1532	0.2525	0.2063	0.1942	0.297	0.2563	0.2105	0.1696	0.24
19	21537632	CA	C	rs199679715	ZNF429	Deletion	frameshift_variant	ENST00000358491.9:c.1580del	HC	59.95	0.011108	209	4	IE_WCP_2_02(1),IE_NRP_2_10(1),DR_ECP_2_02(1),IE_NRP_2_01(1)	IE_NonTribe(3),DR_NonTribe(1)										0.002517	0.008511	0.003781	0.01355	0	0	0.01386	0.01111	0	0	0.003012	0	0	0	0	0.02439	0.02027	0.004032	0.01163	0.01212	0.007937	0	0	0.01339	0.007353	0.01829	0	0	0	0	0.009317	0.008475	0.01852	0.03704	0.009036	0	0	0.008772	0	0.007092	0.01437	0	0.003205	0	0.01093	0.003311	0.01242	0.006579	0.007463	0	0.007937	0.02454	0.01227	0.03049	0.025	0.006329	0.003125	0.0102	0.006211	0.00974	0.01274	0.002994	0.01524	0.01289	0.006494	0.01852	0.006329	0.01695	0.03438	0.01235	0.025	0	0	0.02239	0.01676	0.0216	0.02055	0.01399	0.01095	0.01899	0.004425	0.06452	0.0202	0	0	0	0	0	0	0
19	11831416	TG	T	rs540806687	ZNF440	Deletion	frameshift_variant	ENST00000304060.10:c.242del	HC	57.29	0.013462	257	3	IE_WCP_2_03(2),IE_WPL_2_03(1)	IE_NonTribe(3)					Y					0.000839	0.00922	0.002836	0.01587	0	0.001096	0.02051	0	0	0	0	0	0	0.007692	0.008929	0.01829	0.04392	0.0121	0.01744	0.02121	0.02381	0.01389	0	0.008929	0	0.0122	0	0	0	0	0.01242	0.02542	0.02778	0.03086	0.01807	0	0.006757	0.004386	0.01887	0.03191	0.01724	0	0	0.0119	0.02186	0.006623	0.01863	0	0.01493	0.01333	0.02778	0.03374	0.003067	0.03963	0.0125	0.01266	0.02188	0.006803	0.006211	0.01623	0.003185	0.005988	0.009146	0.007732	0.006494	0.01852	0.006329	0.0339	0.003125	0.08951	0.007143	0.007143	0.006667	0	0.00838	0.01543	0.0137	0.01748	0.00365	0.01582	0.00885	0.02419	0.01515	0	0.004854	0	0	0	0	0
19	11832410	C	T	rs200705543	ZNF440	SNV	stop_gained	ENST00000304060.10:c.1234C>T	HC	60.99	0.003276	62	1	IE_WHR_2_01(1)	IE_NonTribe(1)	Y				Y				Y	0	0.003546	0.00189	0.004454	0	0	0.002494	0	0	0	0	0	0	0	0	0	0	0	0.005814	0.006061	0	0.003472	0	0	0	0	0	0	0	0	0.01242	0.008475	0	0	0	0	0.01351	0	0	0	0.01149	0	0	0.008929	0	0.003311	0.006211	0	0	0.006667	0	0.003067	0.006135	0	0.003125	0	0.00625	0.0102	0.006211	0	0.006369	0	0.009146	0.01031	0.003247	0.005291	0	0.01695	0	0.01235	0	0	0	0	0.01117	0.003086	0	0.003497	0	0.01266	0.004425	0	0.0101	0	0	0	0	0	0	0
19	22663799	G	T	rs71355985	ZNF492	SNV	splice_acceptor_variant	ENST00000456783.3:c.131-1G>T	HC	57.11	0.020014	383	4	IE_BPV_2_01(1),DR_ECP_2_02(1),TB_NER_2_01(1),IE_EPL_2_01(1)	IE_NonTribe(2),DR_NonTribe(1),TB_NonTribe(1)										0.01091	0.02057	0.01134	0.0167	0.07911	0.06031	0.01858	0.005556	0.01667	0.005435	0.003012	0	0.02055	0.03846	0	0.03049	0.02381	0.0121	0.02326	0.009091	0.03175	0.01736	0	0.01339	0.03676	0.006098	0	0.04054	0	0.03125	0.01553	0.008475	0.01543	0.02778	0.01807	0	0	0.0614	0.07547	0.02482	0.008621	0.03636	0.07692	0.0119	0.01093	0.02649	0.006211	0.01316	0.02239	0	0.003968	0.01534	0.02454	0.02134	0.009375	0.03165	0.00625	0.01361	0.01863	0.00974	0.01592	0.005988	0	0.02062	0.006494	0.01852	0.01899	0	0.00625	0.009259	0.02143	0.02143	0.02667	0.01493	0.01676	0.003086	0.02055	0.01399	0.01095	0.009494	0.004425	0.02419	0.0303	0.06746	0.0534	0.07519	0.07911	0.01316	0.05357	0.01
3	44721730	C	T	rs561539227	ZNF502	SNV	stop_gained	ENST00000436624.7:c.913C>T	HC	67.2	0.000358	5	1	DR_NGH_1_01(1)	DR_Tribe(1)	Y		TRUE		Y					0.000839	0	0.005671	0	0	0	0	0	0	0	0.003012	0	0	0	0	0	0	0	0	0	0	0	0	0	0	0	0	0.04054	0	0	0	0	0	0	0	0	0	0	0	0	0	0	0	0	0	0	0	0	0	0	0	0	0	0	0	0	0	0	0	0	0	0	0	0	0	0	0	0	0	0	0	0	0	0	0	0	0	0	0	0	0	0	0	0	0	0	0	0	0	0
19	43535108	T	TCGCCGGCGGCCCCCGCCCC	rs1419598999	ZNF575	Insertion	frameshift_variant	ENST00000314228.10:c.160_178dup	HC	37.56	0.000358	3	2	DR_WGH_1_02(2)	DR_Tribe(2)	Y		TRUE		Y					0	0	0.005671	0	0	0	0.0002772	0	0	0	0	0	0	0	0	0	0	0	0	0	0	0	0	0	0	0	0	0	0	0	0	0	0.003086	0	0	0	0.04054	0	0	0	0	0	0	0	0	0	0	0	0	0	0	0	0	0	0	0	0	0	0	0	0	0	0	0	0	0	0	0	0	0	0	0	0	0	0	0	0	0	0	0	0	0	0	0	0	0	0	0	0	0
19	51877372	G	A	rs149543099	ZNF577	SNV	stop_gained	ENST00000638348.2:c.193C>T	HC	66.69	0.00087	15	1	DR_WGH_1_01(1)	DR_Tribe(1)	Y				Y					0	0	0.007561	0.0008352	0	0	0	0	0	0	0	0	0	0	0	0	0	0	0	0	0	0	0	0	0	0	0	0	0	0	0	0	0	0	0	0.09091	0	0	0	0	0.002874	0	0	0	0.002732	0	0	0	0	0	0	0	0	0	0	0	0	0	0	0.003247	0.003185	0	0	0	0	0	0	0	0.00625	0	0	0	0	0	0.002793	0.003086	0	0.003497	0	0	0	0	0	0	0	0	0	0	0	0
4	87408	T	TTACTG	rs782649454	ZNF595	Insertion	frameshift_variant	ENST00000610261.6:c.1908_1912dup	HC	58.12	0.004351	81	2	DR_ECP_2_02(1),IE_WCP_2_02(1)	DR_NonTribe(1),IE_NonTribe(1)	Y									0	0.001418	0.00189	0.004918	0	0	0.007483	0	0	0	0	0	0	0	0	0.01524	0.006757	0.004032	0	0.006061	0	0	0	0.004464	0	0	0.01266	0	0	0.01562	0.006211	0.008475	0.02469	0.006173	0.006024	0	0	0.004386	0	0.01064	0.002874	0.009091	0	0	0.01639	0.02649	0	0	0	0	0.003968	0.009202	0.003067	0.003049	0	0	0	0	0	0.003247	0	0.008982	0.003049	0.005155	0.00974	0.002646	0.006329	0.01695	0.01875	0.01235	0	0	0	0	0	0.006173	0.006849	0.003497	0.00365	0	0	0	0	0	0	0	0	0	0	0
19	23744939	CCA	C	rs61397759	ZNF681	Deletion	frameshift_variant	ENST00000402377.3:c.609_610del	HC	60.62	0.162623	2603	287	IE_WCP_2_04(12),DR_ECP_2_02(11),IE_WCP_2_02(10),IE_WPL_1_01(10),DR_WCP_2_01(8),AA_EPL_1_04(8),IE_NRP_2_02(8),DR_ECP_2_08(7),IE_EPL_2_01(7),IE_WHR_1_01(7),IE_WHR_2_01(7),IE_WHR_1_02(6),IE_ERP_2_01(6),IE_NRP_2_11(6),IE_NDN_2_01(6),DR_ECP_2_03(6),IE_NRP_2_06(6),IE_NDN_2_02(6),IE_NRP_2_12(6),IE_NRP_2_09(5),IE_NRP_2_08(5),IE_WPL_2_01(5),IE_NRP_2_05(5),DR_EGH_2_01(4),DR_ECP_2_06(4),IE_ERP_2_04(4),DR_SDN_2_02(4),TB_BPV_1_01(4),IE_NRP_2_13(4),DR_WCP_2_02(4),DR_WCP_2_03(4),DR_ECP_2_04(4),IE_NRP_2_10(4),IE_ERP_2_02(4),TB_WHR_1_02(3),IE_ECP_2_02(3),IE_NRP_2_04(3),DR_EPL_1_01(3),IE_WPL_2_03(3),IE_WHR_2_03(3),IE_WHR_2_05(3),IE_NCH_1_02(3),AA_EPL_1_03(3),DR_SDN_2_03(3),DR_EPL_1_03(3),IE_NRP_2_03(3),IE_WPL_2_02(3),IE_NCH_2_01(3),DR_WGH_1_01(2),IE_ERP_2_03(2),IE_WHR_2_04(2),AA_SCH_1_01(2),IE_NRP_2_07(2),IE_WCP_2_05(2),DR_NGH_1_02(2),DR_ECP_2_01(2),DR_ECP_2_07(2),IE_NCH_1_01(2),IE_WCP_2_01(2),IE_WHR_2_02(2),DR_ECP_2_05(2),DR_EPL_1_02(1),IE_ECP_2_01(1),CAO(1),IE_EPL_1_01(1),IE_NRP_2_01(1),DR_SDN_2_01(1),IE_NCH_1_03(1),DR_WGH_1_02(1),DR_NGH_1_01(1),AA_EPL_1_01(1),IE_BPV_2_01(1),IE_WCP_2_03(1)	IE_NonTribe(156),DR_NonTribe(66),IE_Tribe(30),AA_Tribe(14),DR_Tribe(13),TB_Tribe(7),CAO(1)										0.1342	0.1667	0.1701	0.1664	0.1108	0.1053	0.1779	0.08889	0.05833	0.1576	0.2108	0.07	0.08219	0.1462	0.1607	0.2134	0.2196	0.1573	0.1744	0.1424	0.1429	0.184	0.1765	0.1339	0.1912	0.1768	0.2468	0.1216	0.1554	0.1406	0.1677	0.178	0.2469	0.1975	0.1325	0.1477	0.1351	0.1184	0.09434	0.117	0.1379	0.1	0.1699	0.1696	0.1803	0.1457	0.146	0.1184	0.1567	0.06667	0.119	0.184	0.184	0.1189	0.2438	0.1076	0.1438	0.1837	0.2112	0.1429	0.1943	0.1407	0.1921	0.2088	0.1916	0.1534	0.1203	0.2458	0.2094	0.1883	0.2179	0.1786	0.2867	0.2463	0.162	0.07407	0.1233	0.1538	0.1838	0.2215	0.1549	0.2339	0.1768	0.1349	0.08252	0.03759	0.1108	0.1053	0.2411	0.1
19	23745033	TA	T	rs146752783	ZNF681	Deletion	frameshift_variant	ENST00000402377.3:c.516del	HC	57.08	0.000358	5	1	CAO(1)	CAO(1)	Y			CAO	Y					0	0	0	0	0	0	0	0	0	0	0	0	0	0	0	0	0	0	0	0	0	0	0	0	0	0	0	0	0	0	0	0	0	0	0	0	0	0	0	0	0	0	0	0	0	0	0	0	0	0	0	0	0	0	0	0	0	0	0	0	0	0	0	0	0	0	0	0	0	0	0	0	0	0	0	0	0	0	0	0	0	0	0	0	0	0	0	0	0	0.07
7	149475484	C	T	rs776818537	ZNF746	SNV	splice_acceptor_variant	ENST00000458143.7:c.884-1G>A	HC	67.15	0.00174	32	1	AA_EPL_1_01(1)	AA_Tribe(1)	Y		TRUE		Y					0.004195	0.002128	0.0009452	0.001392	0	0	0.002217	0.02778	0	0	0	0	0	0	0	0	0	0	0	0.00303	0	0.003472	0	0.004464	0	0	0	0	0.006757	0	0.009317	0	0.006173	0	0	0	0	0	0	0.003546	0.005747	0	0	0	0	0.01325	0	0	0	0	0.003968	0.006135	0.006135	0	0.003125	0	0	0	0	0	0	0	0	0	0	0	0	0	0	0.006173	0	0	0	0.01493	0	0	0	0	0	0.003165	0	0	0	0	0	0	0	0	0	0.02
19	53353431	AGT	A	rs779634863	ZNF845	Deletion	frameshift_variant	ENST00000458035.3:c.2760_2761del	HC	54.02	0.001638	28	2	DR_WCP_2_03(1),DR_ECP_2_03(1)	DR_NonTribe(2)	Y				Y					0	0.001418	0.0009452	0.001114	0	0.001096	0.004435	0	0	0	0	0	0	0	0	0	0.03041	0	0.01744	0.00303	0	0	0	0	0	0	0.006329	0	0	0	0	0	0	0	0.009036	0	0	0	0	0	0	0	0	0	0	0	0	0	0	0	0	0	0.006135	0	0.003125	0	0	0	0	0	0	0.002994	0	0.002577	0	0.002646	0	0	0	0	0.007143	0	0	0.007463	0.002793	0	0	0	0	0.003165	0	0	0.01515	0	0.004854	0	0	0	0	0
2	135207432	A	G	rs6721694	ZRANB3	SNV	splice_donor_variant	ENST00000264159.11:c.3009+2T>C	HC	61	0.000307	4	1	CAO(1)	CAO(1)	Y			CAO	Y					0	0	0	0	0	0	0	0	0	0	0	0	0	0	0	0	0	0	0	0	0	0	0	0	0	0	0	0	0	0	0	0	0	0	0	0	0	0	0	0	0	0	0	0	0	0	0	0	0	0	0	0	0	0	0	0	0	0	0	0	0	0	0	0	0	0	0	0	0	0	0	0	0	0	0	0	0	0	0	0	0	0	0	0	0	0	0	0	0	0.06
2	135269060	G	A	rs766258138	ZRANB3	SNV	stop_gained	ENST00000264159.11:c.1288C>T	HC	53.02	0.000461	7	1	DR_WGH_1_01(1)	DR_Tribe(1)	Y				Y					0	0	0.006616	0.0001856	0	0	0	0	0	0	0	0	0	0	0	0	0	0	0	0	0	0	0	0	0	0	0	0	0	0	0	0	0	0	0	0.07955	0	0	0	0	0	0	0	0	0	0	0	0	0	0	0	0	0	0	0	0	0	0	0	0	0	0	0	0	0	0	0	0	0	0.006173	0	0	0	0	0	0	0	0	0	0	0	0	0	0	0	0	0	0	0	0
2	135269117	GA	G	rs778200127	ZRANB3	Deletion	frameshift_variant	ENST00000264159.11:c.1230del	HC	53.38	0.003583	68	1	IE_EPL_2_01(1)	IE_NonTribe(1)	Y				Y					0.006711	0.004255	0	0.003156	0	0	0.00582	0.005556	0	0	0.01807	0	0	0.007692	0.01786	0	0	0	0	0.00303	0	0	0	0	0	0	0	0	0	0.01562	0.006211	0	0.009259	0.01852	0.01807	0	0	0.004386	0	0.003546	0	0	0.02564	0	0.002732	0	0	0	0.007463	0.006667	0.01587	0.01227	0.009202	0	0.003125	0	0.009375	0	0	0	0	0.002994	0	0	0	0	0.006329	0	0	0	0	0.05	0.02	0	0	0	0	0	0	0	0	0	0	0	0	0	0	0	0	0
1	155630119	CCT	C	rs201530750		Deletion	frameshift_variant	ENST00000713940.1:c.1595_1596del	HC	35.18	0.008855	153	10	IE_NRP_2_05(3),IE_NRP_2_13(2),IE_WPL_2_02(2),IE_NRP_2_02(1),IE_NRP_2_12(1),IE_WCP_2_01(1)	IE_NonTribe(10)	Y				Y					0	0.006438	0.002841	0.008967	0.003165	0.007812	0.003913	0	0	0	0	0	0	0	0	0.006135	0.006803	0	0	0	0	0.006944	0	0.004464	0.007353	0.006098	0	0	0	0	0.009434	0.008475	0.003125	0.006173	0	0.01163	0	0.008929	0	0.007143	0	0	0.009677	0.002994	0.005587	0.003356	0.006329	0	0.007463	0.01333	0	0.003125	0.006173	0.0125	0.0129	0.009677	0.009804	0.03623	0.0125	0.006579	0.01325	0.009146	0.01242	0.002618	0.01299	0.01852	0	0.01695	0.01572	0.003106	0	0.007246	0.006667	0	0.008571	0.006173	0.006944	0.003521	0.01119	0.01603	0.004425	0.0566	0	0.004	0	0.01984	0.003165	0	0.008929	0
1	155630803	G	A	rs1022935639		SNV	stop_gained	ENST00000713940.1:c.913C>T	HC	31.52	0.003788	72	1	IE_NRP_2_11(1)	IE_NonTribe(1)	Y				Y					0.000839	0.009929	0.00189	0.003434	0.003165	0.004386	0.003049	0	0	0	0	0	0.006849	0	0	0	0.003378	0.004032	0	0	0.007937	0	0	0	0.007353	0.006098	0	0	0	0	0.006211	0.008475	0.006173	0.006173	0.003012	0	0	0.004386	0.0283	0	0.002874	0.009091	0	0.005952	0.008197	0	0.003106	0.01316	0.007463	0.02667	0	0	0	0	0	0.006329	0	0.003401	0	0.003247	0.006369	0.002994	0	0.01031	0	0.01058	0	0.008475	0	0	0.01786	0	0.01333	0	0	0.006173	0.006849	0	0	0.003165	0.01327	0.01613	0	0	0.01942	0	0.003165	0	0	0.03
5	100392737	C	T	rs115561190		SNV	stop_gained	ENST00000614465.2:c.3763C>T	HC	60.81	0.146038	2417	218	IE_NRP_2_13(12),IE_NRP_2_06(10),IE_ERP_2_02(10),IE_NDN_2_02(8),DR_WCP_2_03(7),IE_WHR_2_05(6),IE_ERP_2_03(6),DR_SDN_2_03(6),TB_NER_2_01(6),IE_NDN_2_01(6),DR_SDN_2_02(6),AA_NER_1_01(5),IE_WHR_2_01(5),DR_ECP_2_08(5),TB_BPV_1_02(4),DR_ECP_2_02(4),IE_WCP_2_03(4),IE_ERP_2_01(4),IE_NRP_2_02(4),DR_WCP_2_01(4),CAO(4),IE_WHR_1_02(4),IE_NRP_2_08(3),IE_NRP_2_07(3),IE_NRP_2_11(3),DR_EGH_2_01(3),IE_NRP_2_01(3),DR_ECP_2_07(3),IE_NRP_2_12(3),IE_WHR_2_04(3),DR_ECP_2_06(3),IE_ECP_2_01(3),IE_ERP_2_04(3),DR_WCP_2_02(3),IE_NRP_2_03(3),IE_ECP_2_02(3),IE_WCP_2_04(3),DR_EPL_1_03(2),DR_WGH_1_02(2),IE_WPL_2_03(2),IE_WCP_2_02(2),IE_NRP_2_09(2),IE_WPL_1_01(2),IE_NRP_2_10(2),IE_WPL_2_02(2),DR_ECP_2_05(2),IE_NCH_2_01(2),IE_NRP_2_05(2),TB_WHR_1_02(2),DR_ECP_2_03(2),IE_WHR_2_02(1),TB_BPV_1_01(1),IE_NCH_1_01(1),DR_NGH_1_01(1),IE_SCH_1_01(1),TB_WHR_1_01(1),IE_EPL_2_01(1),IE_NRP_2_04(1),AA_EPL_1_02(1),AA_NDN_1_01(1),IE_BPV_2_01(1),IE_EPL_1_01(1),IE_NCH_1_03(1),IE_WCP_2_01(1),DR_ECP_2_04(1),DR_ECP_2_01(1),IE_WCP_2_05(1)	IE_NonTribe(128),DR_NonTribe(50),IE_Tribe(10),TB_Tribe(8),AA_Tribe(7),TB_NonTribe(6),DR_Tribe(5),CAO(4)										0.1183	0.1262	0.1078	0.155	0.1519	0.1129	0.1513	0.1278	0.125	0.08152	0.0753	0.1	0.3288	0.03846	0.1518	0.1524	0.1216	0.1492	0.157	0.1061	0.1429	0.1528	0.07353	0.1473	0.08824	0.09756	0.1519	0.08108	0.1622	0.07812	0.1553	0.1949	0.1759	0.1512	0.1958	0.05682	0.1081	0.1053	0.06604	0.1607	0.1379	0.09091	0.141	0.1198	0.1831	0.202	0.1688	0.1513	0.07463	0.12	0.127	0.1718	0.1748	0.1494	0.1812	0.1456	0.1281	0.1395	0.1801	0.1429	0.1592	0.1048	0.1768	0.1649	0.1732	0.209	0.1392	0.09322	0.1156	0.1759	0.1835	0.1143	0.1	0.1791	0.1564	0.1142	0.1027	0.1585	0.1985	0.1551	0.1726	0.1774	0.1212	0.1508	0.1359	0.03383	0.1519	0.1579	0.1429	0.22
13	63746860	T	TGGCTCCAGCTATGGCTGTGGCTAG	rs760466229		Insertion	stop_gained	ENST00000611641.1:c.65_66insCAGCTATGGCTGTGGCTAGGGCTC	HC	43.4	0.000563	9	1	DR_ECP_2_04(1)	DR_NonTribe(1)	Y				Y					0.000839	0	0	0.000464	0	0	0.00111	0.005556	0	0	0	0	0	0	0	0	0	0.008065	0	0	0	0	0	0.009009	0	0	0	0	0	0	0	0	0	0	0	0	0	0.004386	0	0	0	0	0	0	0	0	0	0	0	0	0.003968	0	0	0	0	0	0.003125	0	0	0	0	0	0	0	0	0	0	0	0	0	0	0	0	0	0.002793	0	0	0.003497	0	0	0	0	0	0	0	0	0	0	0	0
16	11384894	G	GCCAGAGGC	rs780266685		Insertion	frameshift_variant	ENST00000696174.1:c.9569_9576dup	HC	58.04	0.00215	40	1	IE_NRP_2_05(1)	IE_NonTribe(1)	Y		TRUE		Y					0	0	0	0.003155	0	0	0.00194	0	0	0	0	0	0	0	0	0.006098	0	0	0	0	0	0.01042	0	0	0	0	0	0	0	0	0	0	0	0.006173	0	0	0	0	0	0	0.002874	0	0	0.002976	0.005464	0	0.006211	0	0	0	0	0.003067	0	0	0	0	0	0.01701	0	0.003247	0.01592	0	0.009146	0.005155	0.006494	0.002646	0	0.008475	0	0	0.007143	0	0	0	0	0	0	0.003497	0.007299	0	0.004425	0	0.005051	0	0	0	0	0	0	0
16	11391862	C	G	rs77042682		SNV	splice_acceptor_variant	ENST00000696174.1:c.8536-1G>C	HC	69.92	0.012899	236	8	TB_NER_2_01(3),AA_NDN_1_01(1),TB_WHR_1_02(1),TB_NER_1_01(1),AA_EPL_1_02(1),IE_BPV_2_01(1)	TB_NonTribe(3),TB_Tribe(2),AA_Tribe(2),IE_NonTribe(1)										0.03356	0.01489	0.008507	0.005661	0.1487	0.07127	0.001386	0.04444	0.04167	0	0.003012	0.03	0.1301	0.03077	0.008929	0	0	0	0	0	0	0	0	0.004464	0.01471	0.006098	0.01266	0	0	0	0	0	0	0	0.009036	0.04545	0	0.0614	0.0283	0.007092	0.002874	0.05455	0.00641	0.02083	0.005464	0.009934	0.01242	0.006579	0	0.06	0	0	0	0.02134	0	0.006329	0.00625	0.003401	0	0.01299	0	0.002994	0	0	0.003247	0	0	0.008475	0	0	0	0	0.01333	0	0.00838	0.006173	0	0.003497	0	0	0.004425	0	0	0.04762	0.05825	0.1128	0.1487	0.07895	0.04464	0.02
16	11446786	G	A	rs575383680		SNV	stop_gained	ENST00000696174.1:c.4711C>T	HC	65.21	0.004351	83	1	DR_EPL_1_02(1)	DR_Tribe(1)	Y				Y					0.001678	0.002128	0.009452	0.005104	0.003165	0	0.00388	0.005556	0	0.005435	0	0	0	0	0.008929	0	0.01014	0.004032	0	0.00303	0	0.003472	0	0.008929	0.02941	0.03659	0	0	0	0	0.006211	0	0	0.006173	0.003012	0	0	0	0	0.007092	0.008621	0.009091	0.009615	0.008929	0.002732	0	0.003106	0	0.007463	0	0.003968	0.009202	0.003067	0	0.003125	0.01582	0.009375	0	0.003106	0	0	0.005988	0.003049	0.005155	0.003247	0.005291	0.006329	0	0.003125	0.03395	0	0.03571	0	0	0.005587	0	0	0	0	0	0	0	0	0	0	0	0.003165	0	0	0
19	20370129	G	GC	rs35094118		Insertion	frameshift_variant	ENST00000714249.1:c.699dup	HC	62.6	0.356777	4342	1314	TB_BPV_1_01(41),IE_EPL_2_01(40),TB_NER_1_01(34),TB_NER_2_01(34),AA_EPL_1_04(33),TB_BPV_1_02(31),DR_EPL_1_03(29),IE_NRP_2_13(27),IE_BPV_2_01(27),AA_NER_1_01(25),IE_WHR_1_01(24),IE_ECP_2_02(24),IE_ERP_2_03(23),IE_ERP_2_01(23),AA_EPL_1_03(23),DR_ECP_2_03(23),IE_WHR_2_02(22),IE_NRP_2_02(22),IE_NDN_2_02(21),IE_WPL_1_01(21),IE_NRP_2_11(21),IE_NRP_2_10(20),DR_EPL_1_02(20),DR_EGH_2_01(19),IE_NRP_2_09(19),IE_CHR_1_01(19),IE_NRP_2_04(19),IE_NDN_2_01(18),IE_NCH_1_03(18),IE_NRP_2_03(18),IE_WHR_2_05(17),DR_WCP_2_02(17),IE_ECP_2_01(17),DR_ECP_2_04(17),IE_ERP_2_04(17),DR_ECP_2_06(17),IE_NRP_2_08(16),IE_WCP_2_02(16),IE_WHR_2_03(16),IE_NCH_2_01(16),DR_SDN_2_02(15),IE_WHR_2_01(15),IE_WPL_2_01(14),IE_NRP_2_01(14),DR_ECP_2_01(14),IE_NRP_2_07(14),DR_ECP_2_08(14),AA_EPL_1_01(14),IE_ERP_2_02(13),IE_WHR_2_04(13),IE_WCP_2_03(13),DR_WCP_2_03(13),IE_SCH_1_01(13),IE_WCP_2_01(12),DR_ECP_2_02(12),IE_NRP_2_06(12),AA_SCH_1_01(12),IE_WPL_2_03(12),IE_NRP_2_05(11),IE_EPL_1_01(11),IE_WHR_1_02(11),IE_NRP_2_12(11),AA_EPL_1_02(10),IE_NCH_1_01(10),AA_NDN_1_01(9),IE_NCH_1_02(9),DR_ECP_2_05(8),DR_ECP_2_07(8),IE_WCP_2_05(7),IE_WCP_2_04(7),TB_WHR_1_02(7),DR_SDN_2_03(7),DR_EPL_1_01(6),DR_WCP_2_01(6),DR_WGH_1_02(6),IE_WPL_2_02(5),DR_NGH_1_01(5),TB_WHR_1_01(5),DR_NGH_1_02(4),DR_SDN_2_01(3),DR_WGH_1_01(3),DR_EGH_1_01(2)	IE_NonTribe(632),DR_NonTribe(193),IE_Tribe(136),AA_Tribe(126),TB_Tribe(118),DR_Tribe(75),TB_NonTribe(34)										0.4581	0.4163	0.3431	0.3334	0.4873	0.4923	0.3334	0.4	0.4417	0.4891	0.4337	0.44	0.4041	0.4	0.4464	0.3079	0.3615	0.3871	0.3198	0.3485	0.3492	0.2882	0.2647	0.4196	0.3529	0.4695	0.4177	0.2365	0.223	0.3281	0.3012	0.3898	0.2531	0.3395	0.3072	0.2386	0.2635	0.4605	0.4327	0.344	0.3218	0.4074	0.4968	0.3661	0.2568	0.3874	0.3261	0.3867	0.4179	0.4865	0.3849	0.3282	0.3221	0.3415	0.3344	0.3354	0.3406	0.2755	0.2826	0.2987	0.3057	0.3293	0.3232	0.3005	0.3117	0.3783	0.4304	0.4068	0.3219	0.287	0.2283	0.3571	0.4933	0.306	0.3296	0.3364	0.4521	0.3042	0.3175	0.3526	0.3584	0.25	0.3687	0.4484	0.4903	0.4925	0.4873	0.4079	0.3482	0.13
19	20370425	C	T	rs71539626		SNV	stop_gained	ENST00000714249.1:c.994C>T	HC	67.71	0.027027	514	7	IE_WCP_2_04(1),IE_WHR_2_02(1),IE_ECP_2_01(1),IE_WHR_2_01(1),DR_ECP_2_07(1),DR_ECP_2_05(1),DR_WCP_2_02(1)	IE_NonTribe(4),DR_NonTribe(3)										0.0344	0.01489	0.01796	0.02775	0.01582	0.02412	0.03132	0.005556	0.08333	0.02174	0.03313	0.08	0.0137	0.03846	0.008929	0.06402	0.01351	0.0121	0.06395	0.02424	0.06349	0.05208	0	0.01339	0.02206	0.06098	0	0	0	0.01562	0.02174	0.02542	0.02469	0.01235	0.04819	0.05682	0.006757	0.02193	0	0.03901	0.02299	0.01818	0.03205	0.03869	0.03279	0.01987	0.03416	0	0	0.02	0.02381	0.0184	0.02761	0	0.01562	0.009494	0.025	0.02721	0.02795	0.02597	0.02866	0.01796	0.04878	0.03608	0.02922	0.04497	0.01266	0.0339	0.01562	0.02469	0.05714	0.007143	0.01333	0.02985	0.02235	0.0216	0.006849	0.04196	0.03285	0.02532	0.0354	0.03226	0.03535	0.02381	0.03883	0.01128	0.01582	0.05263	0.008929	0
19	20370646	GTGCGT	G	rs2090926823		Deletion	frameshift_variant	ENST00000714249.1:c.1216_1220del	HC	59.53	0.00041	6	1	IE_NDN_2_02(1)	IE_NonTribe(1)	Y				Y					0	0	0	0.0003712	0	0	0.001109	0	0	0	0	0	0	0	0.008929	0	0	0.004032	0	0.00303	0	0	0	0.004464	0	0	0	0	0	0	0	0	0	0	0	0	0	0	0	0	0	0	0	0	0	0.006623	0	0	0	0	0	0	0.006135	0	0	0	0	0	0	0	0	0	0	0	0	0	0	0	0	0	0	0	0	0	0	0	0	0	0	0	0	0	0	0	0	0	0	0	0	0
19	20371207	TG	T	rs782576185		Deletion	frameshift_variant	ENST00000714249.1:c.1779del	HC	51.88	0.002559	48	1	IE_NCH_1_03(1)	IE_Tribe(1)	Y				Y					0	0.007801	0	0.002506	0	0.002193	0.002217	0	0	0	0	0	0	0	0	0	0.006757	0	0.01163	0.00303	0.01587	0	0	0	0	0	0	0	0	0	0	0	0.003086	0	0	0	0	0	0	0	0	0	0	0.002976	0	0.003311	0	0.01316	0.01493	0.03333	0.003968	0.003067	0.003067	0	0.003125	0	0.003125	0	0	0.006494	0	0.002994	0.003049	0.002577	0	0	0	0.008475	0.0125	0	0	0.007143	0	0	0.002793	0.01235	0	0.003497	0.00365	0.006329	0	0	0.0101	0	0.009709	0	0	0	0	0.01
33 homozygous HC-LoFs variants AAF >50% not shown here.(IP: incomplete penetrance,*An individual carrying more than one LoF variant in the same gene was counted only once);

### Sheet:  Table S12.2
Table S12.2: List of 123 population specific homozygous LoF variants
Chrom	Pos	REF	ALT	rsID	Gene	Variant Class	Consequence	HGVSc	LoF	QUAL_GI	Minor Allele Frequency in GI	Homo_ALT Counts	Linguistic groups (count of homo_alt individual)	Ethinicity (count of homo_alt individual)	Rare in overall GI datasets	Novel variants in GI	Novel Homozygous vs gnomAD	Population Specific variants	homozygous individuals exclusive to one population	Mouse knockout (Lethal Genes in IMPC	Clinvar P or P/LP (≥2 star)	Clinvar Phenotype	Variants reported in GWAS catlog	AA_Tribe	IE_Tribe	DR_Tribe	IE_NonTribe	TB_NonTribe	TB_Tribe	DR_NonTribe	AA_EPL_1_01	AA_EPL_1_02	AA_EPL_1_03	AA_EPL_1_04	AA_NDN_1_01	AA_NER_1_01	AA_SCH_1_01	DR_ECP_2_01	DR_ECP_2_02	DR_ECP_2_03	DR_ECP_2_04	DR_ECP_2_05	DR_ECP_2_06	DR_ECP_2_07	DR_ECP_2_08	DR_EGH_1_01	DR_EGH_2_01	DR_EPL_1_01	DR_EPL_1_02	DR_EPL_1_03	DR_NGH_1_01	DR_NGH_1_02	DR_SDN_2_01	DR_SDN_2_02	DR_SDN_2_03	DR_WCP_2_01	DR_WCP_2_02	DR_WCP_2_03	DR_WGH_1_01	DR_WGH_1_02	IE_BPV_2_01	IE_CHR_1_01	IE_ECP_2_01	IE_ECP_2_02	IE_EPL_1_01	IE_EPL_2_01	IE_ERP_2_01	IE_ERP_2_02	IE_ERP_2_03	IE_ERP_2_04	IE_NCH_1_01	IE_NCH_1_02	IE_NCH_1_03	IE_NCH_2_01	IE_NDN_2_01	IE_NDN_2_02	IE_NRP_2_01	IE_NRP_2_02	IE_NRP_2_03	IE_NRP_2_04	IE_NRP_2_05	IE_NRP_2_06	IE_NRP_2_07	IE_NRP_2_08	IE_NRP_2_09	IE_NRP_2_10	IE_NRP_2_11	IE_NRP_2_12	IE_NRP_2_13	IE_SCH_1_01	IE_WCP_2_01	IE_WCP_2_02	IE_WCP_2_03	IE_WCP_2_04	IE_WCP_2_05	IE_WHR_1_01	IE_WHR_1_02	IE_WHR_2_01	IE_WHR_2_02	IE_WHR_2_03	IE_WHR_2_04	IE_WHR_2_05	IE_WPL_1_01	IE_WPL_2_01	IE_WPL_2_02	IE_WPL_2_03	TB_BPV_1_01	TB_BPV_1_02	TB_NER_1_01	TB_NER_2_01	TB_WHR_1_01	TB_WHR_1_02	CAO
12	8843328	AAG	A	rs143864957	A2ML1	Deletion	frameshift_variant	ENST00000299698.12:c.1444_1445del	HC	54.94	0.000154	1	CAO(1)	CAO(1)	Y			CAO	Y				Y	0	0	0	0	0	0	0	0	0	0	0	0	0	0	0	0	0	0	0	0	0	0	0	0	0	0	0	0	0	0	0	0	0	0	0	0	0	0	0	0	0	0	0	0	0	0	0	0	0	0	0	0	0	0	0	0	0	0	0	0	0	0	0	0	0	0	0	0	0	0	0	0	0	0	0	0	0	0	0	0	0	0	0	0	0	0	0	0	0	0.03
11	130405562	A	AG	rs1861866678	ADAMTS8	Insertion	frameshift_variant	ENST00000257359.7:c.2665dup	HC	54.81	0.000307	1	DR_Tribe(1)	DR_EPL_1_02(1)	Y			DR_Tribe	Y					0	0	0.005671	0	0	0	0	0	0	0	0	0	0	0	0	0	0	0	0	0	0	0	0	0	0	0.03659	0	0	0	0	0	0	0	0	0	0	0	0	0	0	0	0	0	0	0	0	0	0	0	0	0	0	0	0	0	0	0	0	0	0	0	0	0	0	0	0	0	0	0	0	0	0	0	0	0	0	0	0	0	0	0	0	0	0	0	0	0	0	0	0
7	134993634	G	A	rs1810594781	AGBL3	SNV	stop_gained	ENST00000436302.6:c.266G>A	HC	66.33	0.000256	1	TB_Tribe(1)	TB_NER_1_01(1)	Y			TB_Tribe	Y					0	0	0	0	0	0.005482	0	0	0	0	0	0	0	0	0	0	0	0	0	0	0	0	0	0	0	0	0	0	0	0	0	0	0	0	0	0	0	0	0	0	0	0	0	0	0	0	0	0	0	0	0	0	0	0	0	0	0	0	0	0	0	0	0	0	0	0	0	0	0	0	0	0	0	0	0	0	0	0	0	0	0	0	0	0	0	0.0188	0	0	0	0
4	112431307	C	A		ALPK1	SNV	stop_gained	ENST00000650871.1:c.1760C>A	HC	58.39	0.000614	1	IE_NonTribe(1)	IE_WCP_2_03(1)	Y			IE_NT	Y					0	0	0	0.001114	0	0	0	0	0	0	0	0	0	0	0	0	0	0	0	0	0	0	0	0	0	0	0	0	0	0	0	0	0	0	0	0	0	0	0	0	0	0	0	0	0	0	0	0	0	0	0	0	0	0	0	0	0	0	0	0	0	0	0	0	0	0	0	0	0	0.03704	0	0	0	0	0	0	0	0	0	0	0	0	0	0	0	0	0	0	0	0
19	2251587	G	A		AMH	SNV	stop_gained	ENST00000221496.5:c.1313G>A	HC	55.15	0.000665	1	IE_NonTribe(1)	IE_EPL_2_01(1)	Y			IE_NT	Y					0	0	0	0.001207	0	0	0	0	0	0	0	0	0	0	0	0	0	0	0	0	0	0	0	0	0	0	0	0	0	0	0	0	0	0	0	0	0	0	0	0	0	0	0.04167	0	0	0	0	0	0	0	0	0	0	0	0	0	0	0	0	0	0	0	0	0	0	0	0	0	0	0	0	0	0	0	0	0	0	0	0	0	0	0	0	0	0	0	0	0	0	0
16	28497670	C	CT		APOBR	Insertion	frameshift_variant	ENST00000564831.6:c.2631dup	HC	67.31	0.001177	3	DR_Tribe(3)	DR_NGH_1_01(3)	Y	Novel		DR_Tribe	Y					0	0	0.02079	0	0	0	0	0	0	0	0	0	0	0	0	0	0	0	0	0	0	0	0	0	0	0	0	0.1486	0	0	0	0	0	0	0	0	0	0	0	0	0	0	0	0	0	0	0	0	0	0	0	0	0	0	0	0	0	0	0	0	0	0	0	0	0	0	0	0	0	0	0	0	0	0	0	0	0	0	0	0	0	0	0	0	0	0	0	0	0	0
4	85995141	CA	C		ARHGAP24	Deletion	frameshift_variant	ENST00000395184.6:c.1490del	HC	51.01	0.000154	1	IE_NonTribe(1)	IE_NRP_2_01(1)	Y	Novel		IE_NT	Y					0	0	0	0.000278	0	0	0	0	0	0	0	0	0	0	0	0	0	0	0	0	0	0	0	0	0	0	0	0	0	0	0	0	0	0	0	0	0	0	0	0	0	0	0	0	0	0	0	0	0	0	0	0	0	0.009146	0	0	0	0	0	0	0	0	0	0	0	0	0	0	0	0	0	0	0	0	0	0	0	0	0	0	0	0	0	0	0	0	0	0	0	0
6	3127410	T	C	rs2231365	BPHL	SNV	splice_donor_variant	ENST00000380379.10:c.378+2T>C	HC	68.87	0.000768	3	CAO(3)	CAO(3)	Y			CAO	Y					0	0	0	0	0	0	0	0	0	0	0	0	0	0	0	0	0	0	0	0	0	0	0	0	0	0	0	0	0	0	0	0	0	0	0	0	0	0	0	0	0	0	0	0	0	0	0	0	0	0	0	0	0	0	0	0	0	0	0	0	0	0	0	0	0	0	0	0	0	0	0	0	0	0	0	0	0	0	0	0	0	0	0	0	0	0	0	0	0	0.15
20	33037687	AG	A	rs147211844	BPIFB6	Deletion	frameshift_variant	ENST00000349552.1:c.796del	HC	56.15	0.000205	1	CAO(1)	CAO(1)	Y			CAO	Y					0	0	0	0	0	0	0	0	0	0	0	0	0	0	0	0	0	0	0	0	0	0	0	0	0	0	0	0	0	0	0	0	0	0	0	0	0	0	0	0	0	0	0	0	0	0	0	0	0	0	0	0	0	0	0	0	0	0	0	0	0	0	0	0	0	0	0	0	0	0	0	0	0	0	0	0	0	0	0	0	0	0	0	0	0	0	0	0	0	0.04
11	108393295	CT	C		C11orf65	Deletion	frameshift_variant	ENST00000393084.6:c.643del	HC	55.92	0.000154	1	TB_NonTribe(1)	TB_NER_2_01(1)	Y	Novel		TB_NT	Y					0	0	0	0	0.009494	0	0	0	0	0	0	0	0	0	0	0	0	0	0	0	0	0	0	0	0	0	0	0	0	0	0	0	0	0	0	0	0	0	0	0	0	0	0	0	0	0	0	0	0	0	0	0	0	0	0	0	0	0	0	0	0	0	0	0	0	0	0	0	0	0	0	0	0	0	0	0	0	0	0	0	0	0	0	0	0	0	0.009494	0	0	0
7	80656544	TTGTCC	T	rs778284150	CD36	Deletion	frameshift_variant	ENST00000447544.7:c.127_131del	HC	51.47	0.000154	1	DR_NonTribe(1)	DR_ECP_2_03(1)	Y		TRUE	DR_NT	Y					0	0	0	0	0	0	0.000832	0	0	0	0	0	0	0	0	0	0.01014	0	0	0	0	0	0	0	0	0	0	0	0	0	0	0	0	0	0	0	0	0	0	0	0	0	0	0	0	0	0	0	0	0	0	0	0	0	0	0	0	0	0	0	0	0	0	0	0	0	0	0	0	0	0	0	0	0	0	0	0	0	0	0	0	0	0	0	0	0	0	0	0	0
2	106502564	G	A	rs141316846	CD8B2	SNV	splice_donor_variant	ENST00000643224.2:c.583+1G>A	HC	47.31	0.000461	1	CAO(1)	CAO(1)	Y			CAO	Y					0	0	0	0	0	0	0	0	0	0	0	0	0	0	0	0	0	0	0	0	0	0	0	0	0	0	0	0	0	0	0	0	0	0	0	0	0	0	0	0	0	0	0	0	0	0	0	0	0	0	0	0	0	0	0	0	0	0	0	0	0	0	0	0	0	0	0	0	0	0	0	0	0	0	0	0	0	0	0	0	0	0	0	0	0	0	0	0	0	0.09
1	43156263	ACT	A	rs368910788	CFAP144	Deletion	frameshift_variant	ENST00000335282.5:c.358_359del	HC	60.19	0.000307	1	CAO(1)	CAO(1)	Y			CAO	Y					0	0	0	0	0	0	0	0	0	0	0	0	0	0	0	0	0	0	0	0	0	0	0	0	0	0	0	0	0	0	0	0	0	0	0	0	0	0	0	0	0	0	0	0	0	0	0	0	0	0	0	0	0	0	0	0	0	0	0	0	0	0	0	0	0	0	0	0	0	0	0	0	0	0	0	0	0	0	0	0	0	0	0	0	0	0	0	0	0	0.06
7	29092629	A	T		CPVL	SNV	stop_gained	ENST00000265394.10:c.536T>A	HC	57.79	0.000154	1	TB_Tribe(1)	TB_WHR_1_02(1)	Y	Novel		TB_Tribe	Y					0	0	0	0	0	0.003289	0	0	0	0	0	0	0	0	0	0	0	0	0	0	0	0	0	0	0	0	0	0	0	0	0	0	0	0	0	0	0	0	0	0	0	0	0	0	0	0	0	0	0	0	0	0	0	0	0	0	0	0	0	0	0	0	0	0	0	0	0	0	0	0	0	0	0	0	0	0	0	0	0	0	0	0	0	0	0	0	0	0	0.02679	0
1	74724749	G	A	rs368154779	CRYZ	SNV	stop_gained	ENST00000340866.10:c.73C>T	HC	60.98	0.00041	1	AA_Tribe(1)	AA_NER_1_01(1)	Y		TRUE	AA_Tribe	Y					0.006711	0	0	0	0	0	0	0	0	0	0	0	0.05479	0	0	0	0	0	0	0	0	0	0	0	0	0	0	0	0	0	0	0	0	0	0	0	0	0	0	0	0	0	0	0	0	0	0	0	0	0	0	0	0	0	0	0	0	0	0	0	0	0	0	0	0	0	0	0	0	0	0	0	0	0	0	0	0	0	0	0	0	0	0	0	0	0	0	0	0	0
20	24949509	C	T	rs551699172	CST7	SNV	stop_gained	ENST00000480798.2:c.4C>T	HC	67.07	0.000614	1	IE_NonTribe(1)	IE_WCP_2_02(1)	Y			IE_NT	Y					0	0	0	0.001114	0	0	0	0	0	0	0	0	0	0	0	0	0	0	0	0	0	0	0	0	0	0	0	0	0	0	0	0	0	0	0	0	0	0	0	0	0	0	0	0	0	0	0	0	0	0	0	0	0	0	0	0	0	0	0	0	0	0	0	0	0	0	0	0	0.0375	0	0	0	0	0	0	0	0	0	0	0	0	0	0	0	0	0	0	0	0	0
7	143756896	CG	C	rs1810208979	CTAGE6	Deletion	frameshift_variant	ENST00000470691.2:c.762del	HC	34.99	0.000358	1	IE_NonTribe(1)	IE_EPL_2_01(1)	Y			IE_NT	Y					0	0	0	0.000561	0	0	0	0	0	0	0	0	0	0	0	0	0	0	0	0	0	0	0	0	0	0	0	0	0	0	0	0	0	0	0	0	0	0	0	0	0	0	0.01948	0	0	0	0	0	0	0	0	0	0	0	0	0	0	0	0	0	0	0	0	0	0	0	0	0	0	0	0	0	0	0	0	0	0	0	0	0	0	0	0	0	0	0	0	0	0	0
1	46938138	C	G		CYP4A11	SNV	splice_acceptor_variant	ENST00000310638.9:c.196-1G>C	HC	56.66	0.00041	1	AA_Tribe(1)	AA_EPL_1_02(1)	Y	Novel		AA_Tribe	Y					0.006711	0	0	0	0	0	0	0	0.06667	0	0	0	0	0	0	0	0	0	0	0	0	0	0	0	0	0	0	0	0	0	0	0	0	0	0	0	0	0	0	0	0	0	0	0	0	0	0	0	0	0	0	0	0	0	0	0	0	0	0	0	0	0	0	0	0	0	0	0	0	0	0	0	0	0	0	0	0	0	0	0	0	0	0	0	0	0	0	0	0	0
16	72097772	C	T	rs753918448	DHX38	SNV	stop_gained	ENST00000268482.8:c.607C>T	HC	57.13	0.001075	1	DR_Tribe(1)	DR_NGH_1_01(1)	Y			DR_Tribe	Y	Lethal				0	0	0.0189	0	0	0	0	0	0	0	0	0	0	0	0	0	0	0	0	0	0	0	0	0	0	0	0	0.1351	0	0	0	0	0	0	0	0	0	0	0	0	0	0	0	0	0	0	0	0	0	0	0	0	0	0	0	0	0	0	0	0	0	0	0	0	0	0	0	0	0	0	0	0	0	0	0	0	0	0	0	0	0	0	0	0	0	0	0	0	0	0
19	11215472	C	CT	rs142339683	DOCK6	Insertion	splice_acceptor_variant	ENST00000294618.12:c.4022-2dup	HC	64.54	0.000768	2	CAO(2)	CAO(2)	Y			CAO	Y	Lethal (IP)				0	0	0	0	0	0	0	0	0	0	0	0	0	0	0	0	0	0	0	0	0	0	0	0	0	0	0	0	0	0	0	0	0	0	0	0	0	0	0	0	0	0	0	0	0	0	0	0	0	0	0	0	0	0	0	0	0	0	0	0	0	0	0	0	0	0	0	0	0	0	0	0	0	0	0	0	0	0	0	0	0	0	0	0	0	0	0	0	0	0.15
15	45143305	T	C	rs1247862911	DUOX1	SNV	splice_donor_variant	ENST00000389037.7:c.1936+2T>C	HC	71.66	0.00041	1	DR_Tribe(1)	DR_NGH_1_02(1)	Y			DR_Tribe	Y					0	0	0.007561	0	0	0	0	0	0	0	0	0	0	0	0	0	0	0	0	0	0	0	0	0	0	0	0	0	0.05405	0	0	0	0	0	0	0	0	0	0	0	0	0	0	0	0	0	0	0	0	0	0	0	0	0	0	0	0	0	0	0	0	0	0	0	0	0	0	0	0	0	0	0	0	0	0	0	0	0	0	0	0	0	0	0	0	0	0	0	0	0
18	2847262	C	CG		EMILIN2	Insertion	frameshift_variant	ENST00000254528.4:c.78dup	HC	59.34	0.000154	1	IE_Tribe(1)	IE_SCH_1_01(1)	Y			IE_Tribe	Y					0	0.002128	0	0	0	0	0	0	0	0	0	0	0	0	0	0	0	0	0	0	0	0	0	0	0	0	0	0	0	0	0	0	0	0	0	0	0	0	0	0	0	0	0	0	0	0	0	0	0	0	0	0	0	0	0	0	0	0	0	0	0	0	0	0	0	0	0.01899	0	0	0	0	0	0	0	0	0	0	0	0	0	0	0	0	0	0	0	0	0	0	0
18	2847932	G	T		EMILIN2	SNV	splice_donor_variant	ENST00000254528.4:c.257+1G>T	HC	60.91	0.000307	1	IE_Tribe(1)	IE_WHR_1_01(1)	Y			IE_Tribe	Y					0	0.004255	0	0	0	0	0	0	0	0	0	0	0	0	0	0	0	0	0	0	0	0	0	0	0	0	0	0	0	0	0	0	0	0	0	0	0	0	0	0	0	0	0	0	0	0	0	0	0	0	0	0	0	0	0	0	0	0	0	0	0	0	0	0	0	0	0	0	0	0	0	0	0.04	0	0	0	0	0	0	0	0	0	0	0	0	0	0	0	0	0
1	27989812	CT	C	rs765181056	EYA3	Deletion	splice_acceptor_variant	ENST00000373871.8:c.1304-2del	HC	58.66	0.000205	1	CAO(1)	CAO(1)	Y		TRUE	CAO	Y					0	0	0	0	0	0	0	0	0	0	0	0	0	0	0	0	0	0	0	0	0	0	0	0	0	0	0	0	0	0	0	0	0	0	0	0	0	0	0	0	0	0	0	0	0	0	0	0	0	0	0	0	0	0	0	0	0	0	0	0	0	0	0	0	0	0	0	0	0	0	0	0	0	0	0	0	0	0	0	0	0	0	0	0	0	0	0	0	0	0.04
3	58566696	C	T	rs547042065	FAM107A	SNV	splice_acceptor_variant	ENST00000360997.7:c.328-1G>A	HC	66.26	0.000154	1	IE_NonTribe(1)	IE_WPL_2_02(1)	Y		TRUE	IE_NT	Y					0	0	0	0.000278	0	0	0	0	0	0	0	0	0	0	0	0	0	0	0	0	0	0	0	0	0	0	0	0	0	0	0	0	0	0	0	0	0	0	0	0	0	0	0	0	0	0	0	0	0	0	0	0	0	0	0	0	0	0	0	0	0	0	0	0	0	0	0	0	0	0	0	0	0	0	0	0	0	0	0	0	0	0.02419	0	0	0	0	0	0	0	0
4	186171913	G	C	rs756989427	FAM149A	SNV	splice_acceptor_variant	ENST00000706927.1:c.2246-1G>C	HC	61.49	0.000154	1	DR_NonTribe(1)	DR_ECP_2_03(1)	Y			DR_NT	Y					0	0	0	0	0	0	0.000832	0	0	0	0	0	0	0	0	0	0.01014	0	0	0	0	0	0	0	0	0	0	0	0	0	0	0	0	0	0	0	0	0	0	0	0	0	0	0	0	0	0	0	0	0	0	0	0	0	0	0	0	0	0	0	0	0	0	0	0	0	0	0	0	0	0	0	0	0	0	0	0	0	0	0	0	0	0	0	0	0	0	0	0	0
5	160393759	GAGGA	G		FAM200C	Deletion	frameshift_variant	ENST00000408953.4:c.1728_1731del	HC	51.35	0.000358	1	IE_Tribe(1)	IE_NCH_1_03(1)	Y			IE_Tribe	Y					0	0.004965	0	0	0	0	0	0	0	0	0	0	0	0	0	0	0	0	0	0	0	0	0	0	0	0	0	0	0	0	0	0	0	0	0	0	0	0	0	0	0	0	0	0	0	0	0	0	0	0.04667	0	0	0	0	0	0	0	0	0	0	0	0	0	0	0	0	0	0	0	0	0	0	0	0	0	0	0	0	0	0	0	0	0	0	0	0	0	0	0	0
5	160393765	C	CATCATTTT		FAM200C	Insertion	frameshift_variant	ENST00000408953.4:c.1725_1726insAAAATGAT	HC	50.5	0.000358	1	IE_Tribe(1)	IE_NCH_1_03(1)	Y			IE_Tribe	Y					0	0.004965	0	0	0	0	0	0	0	0	0	0	0	0	0	0	0	0	0	0	0	0	0	0	0	0	0	0	0	0	0	0	0	0	0	0	0	0	0	0	0	0	0	0	0	0	0	0	0	0.04667	0	0	0	0	0	0	0	0	0	0	0	0	0	0	0	0	0	0	0	0	0	0	0	0	0	0	0	0	0	0	0	0	0	0	0	0	0	0	0	0
2	24138046	TA	T		FAM228B	Deletion	frameshift_variant	ENST00000615575.5:c.313del	HC	50.37	0.000256	1	IE_NonTribe(1)	IE_WCP_2_02(1)	Y			IE_NT	Y					0	0	0	0.000464	0	0	0	0	0	0	0	0	0	0	0	0	0	0	0	0	0	0	0	0	0	0	0	0	0	0	0	0	0	0	0	0	0	0	0	0	0	0	0	0	0	0	0	0	0	0	0	0	0	0	0	0	0	0	0	0	0	0	0	0	0	0	0	0	0.01562	0	0	0	0	0	0	0	0	0	0	0	0	0	0	0	0	0	0	0	0	0
3	48381954	G	T	rs751314970	FBXW12	SNV	splice_acceptor_variant	ENST00000296438.9:c.1165-1G>T	HC	55.5	0.000461	1	DR_Tribe(1)	DR_NGH_1_02(1)	Y			DR_Tribe	Y					0	0	0.008507	0	0	0	0	0	0	0	0	0	0	0	0	0	0	0	0	0	0	0	0	0	0	0	0	0	0.06081	0	0	0	0	0	0	0	0	0	0	0	0	0	0	0	0	0	0	0	0	0	0	0	0	0	0	0	0	0	0	0	0	0	0	0	0	0	0	0	0	0	0	0	0	0	0	0	0	0	0	0	0	0	0	0	0	0	0	0	0	0
1	206958677	C	A	rs745680811	FCAMR	SNV	splice_acceptor_variant	ENST00000324852.9:c.1574-1G>T	HC	60.29	0.000205	1	AA_Tribe(1)	AA_EPL_1_02(1)	Y			AA_Tribe	Y					0.003356	0	0	0	0	0	0	0	0.03333	0	0	0	0	0	0	0	0	0	0	0	0	0	0	0	0	0	0	0	0	0	0	0	0	0	0	0	0	0	0	0	0	0	0	0	0	0	0	0	0	0	0	0	0	0	0	0	0	0	0	0	0	0	0	0	0	0	0	0	0	0	0	0	0	0	0	0	0	0	0	0	0	0	0	0	0	0	0	0	0	0
11	111879029	AGGCAG	A		FDXACB1	Deletion	frameshift_variant	ENST00000260257.9:c.99_103del	HC	47.95	0.00041	1	TB_Tribe(1)	TB_WHR_1_02(1)	Y	Novel		TB_Tribe	Y					0	0	0	0	0	0.008772	0	0	0	0	0	0	0	0	0	0	0	0	0	0	0	0	0	0	0	0	0	0	0	0	0	0	0	0	0	0	0	0	0	0	0	0	0	0	0	0	0	0	0	0	0	0	0	0	0	0	0	0	0	0	0	0	0	0	0	0	0	0	0	0	0	0	0	0	0	0	0	0	0	0	0	0	0	0	0	0	0	0	0.07143	0
2	201330508	C	A	rs368135238	FLACC1	SNV	stop_gained	ENST00000392257.8:c.637G>T	HC	57.79	0.000205	1	CAO(1)	CAO(1)	Y		TRUE	CAO	Y					0	0	0	0	0	0	0	0	0	0	0	0	0	0	0	0	0	0	0	0	0	0	0	0	0	0	0	0	0	0	0	0	0	0	0	0	0	0	0	0	0	0	0	0	0	0	0	0	0	0	0	0	0	0	0	0	0	0	0	0	0	0	0	0	0	0	0	0	0	0	0	0	0	0	0	0	0	0	0	0	0	0	0	0	0	0	0	0	0	0.04
9	14776177	G	GC	rs1563900085	FREM1	Insertion	frameshift_variant	ENST00000380880.4:c.4468_4469insG	HC	60.78	0.000154	1	IE_NonTribe(1)	IE_NRP_2_01(1)	Y			IE_NT	Y					0	0	0	0.000278	0	0	0	0	0	0	0	0	0	0	0	0	0	0	0	0	0	0	0	0	0	0	0	0	0	0	0	0	0	0	0	0	0	0	0	0	0	0	0	0	0	0	0	0	0	0	0	0	0	0.009146	0	0	0	0	0	0	0	0	0	0	0	0	0	0	0	0	0	0	0	0	0	0	0	0	0	0	0	0	0	0	0	0	0	0	0	0
19	38387000	C	A	rs1970742871	GGN	SNV	stop_gained	ENST00000334928.11:c.262G>T	HC	51.69	0.00041	1	AA_Tribe(1)	AA_EPL_1_04(1)	Y			AA_Tribe	Y					0.006711	0	0	0	0	0	0	0	0	0	0.0241	0	0	0	0	0	0	0	0	0	0	0	0	0	0	0	0	0	0	0	0	0	0	0	0	0	0	0	0	0	0	0	0	0	0	0	0	0	0	0	0	0	0	0	0	0	0	0	0	0	0	0	0	0	0	0	0	0	0	0	0	0	0	0	0	0	0	0	0	0	0	0	0	0	0	0	0	0	0	0
12	103989517	C	T		GLT8D2	SNV	stop_gained	ENST00000360814.9:c.941G>A	HC	60.1	0.00041	1	DR_Tribe(1)	DR_WGH_1_02(1)	Y			DR_Tribe	Y	Lethal (IP)				0	0	0.007561	0	0	0	0	0	0	0	0	0	0	0	0	0	0	0	0	0	0	0	0	0	0	0	0	0	0	0	0	0	0	0	0	0	0.05405	0	0	0	0	0	0	0	0	0	0	0	0	0	0	0	0	0	0	0	0	0	0	0	0	0	0	0	0	0	0	0	0	0	0	0	0	0	0	0	0	0	0	0	0	0	0	0	0	0	0	0	0	0
16	1363061	GGGTGA	G		GNPTG	Deletion	frameshift_variant	ENST00000204679.9:c.889_893del	HC	61.81	0.000256	1	IE_Tribe(1)	IE_CHR_1_01(1)	Y			IE_Tribe	Y					0	0.003546	0	0	0	0	0	0	0	0	0	0	0	0	0	0	0	0	0	0	0	0	0	0	0	0	0	0	0	0	0	0	0	0	0	0	0	0	0.04717	0	0	0	0	0	0	0	0	0	0	0	0	0	0	0	0	0	0	0	0	0	0	0	0	0	0	0	0	0	0	0	0	0	0	0	0	0	0	0	0	0	0	0	0	0	0	0	0	0	0	0
16	20314703	T	A		GP2	SNV	splice_acceptor_variant	ENST00000302555.10:c.1502-2A>T	HC	61.83	0.000154	1	IE_NonTribe(1)	IE_WCP_2_04(1)	Y			IE_NT	Y					0	0	0	0.000278	0	0	0	0	0	0	0	0	0	0	0	0	0	0	0	0	0	0	0	0	0	0	0	0	0	0	0	0	0	0	0	0	0	0	0	0	0	0	0	0	0	0	0	0	0	0	0	0	0	0	0	0	0	0	0	0	0	0	0	0	0	0	0	0	0	0	0.01071	0	0	0	0	0	0	0	0	0	0	0	0	0	0	0	0	0	0	0
3	141807726	G	T	rs767830659	GRK7	SNV	stop_gained	ENST00000682958.1:c.1132G>T	HC	64.97	0.000154	1	DR_NonTribe(1)	DR_ECP_2_02(1)	Y			DR_NT	Y					0	0	0	0	0	0	0.000832	0	0	0	0	0	0	0	0	0.009146	0	0	0	0	0	0	0	0	0	0	0	0	0	0	0	0	0	0	0	0	0	0	0	0	0	0	0	0	0	0	0	0	0	0	0	0	0	0	0	0	0	0	0	0	0	0	0	0	0	0	0	0	0	0	0	0	0	0	0	0	0	0	0	0	0	0	0	0	0	0	0	0	0	0
4	44682382	C	T	rs941571543	GUF1	SNV	stop_gained	ENST00000281543.6:c.556C>T	HC	62.43	0.001792	2	DR_Tribe(2)	DR_NGH_1_02(2)	Y			DR_Tribe	Y					0	0	0.03214	0	0	0	0	0	0	0	0	0	0	0	0	0	0	0	0	0	0	0	0	0	0	0	0	0	0.2297	0	0	0	0	0	0	0	0	0	0	0	0	0	0	0	0	0	0	0	0	0	0	0	0	0	0	0	0	0	0	0	0	0	0	0	0	0	0	0	0	0	0	0	0	0	0	0	0	0	0	0	0	0	0	0	0	0	0	0	0	0
6	26273189	G	T		H2BC10	SNV	stop_gained	ENST00000377733.4:c.214G>T	HC	65.37	0.00041	1	DR_Tribe(1)	DR_NGH_1_01(1)	Y	Novel		DR_Tribe	Y					0	0	0.007561	0	0	0	0	0	0	0	0	0	0	0	0	0	0	0	0	0	0	0	0	0	0	0	0	0.05405	0	0	0	0	0	0	0	0	0	0	0	0	0	0	0	0	0	0	0	0	0	0	0	0	0	0	0	0	0	0	0	0	0	0	0	0	0	0	0	0	0	0	0	0	0	0	0	0	0	0	0	0	0	0	0	0	0	0	0	0	0	0
6	26271273	T	TA	rs769801547	H3C8	Insertion	frameshift_variant	ENST00000614378.2:c.111_112insT	HC	64.66	0.000921	3	DR_Tribe(3)	DR_WGH_1_01(3)	Y		TRUE	DR_Tribe	Y					0	0	0.01701	0	0	0	0	0	0	0	0	0	0	0	0	0	0	0	0	0	0	0	0	0	0	0	0	0	0	0	0	0	0	0	0	0.2045	0	0	0	0	0	0	0	0	0	0	0	0	0	0	0	0	0	0	0	0	0	0	0	0	0	0	0	0	0	0	0	0	0	0	0	0	0	0	0	0	0	0	0	0	0	0	0	0	0	0	0	0	0	0
1	222547731	AG	A		HHIPL2	Deletion	frameshift_variant	ENST00000343410.7:c.313del	HC	54.03	0.000154	1	DR_NonTribe(1)	DR_WCP_2_01(1)	Y			DR_NT	Y					0	0	0	0	0	0	0.000832	0	0	0	0	0	0	0	0	0	0	0	0	0	0	0	0	0	0	0	0	0	0	0	0	0	0.009259	0	0	0	0	0	0	0	0	0	0	0	0	0	0	0	0	0	0	0	0	0	0	0	0	0	0	0	0	0	0	0	0	0	0	0	0	0	0	0	0	0	0	0	0	0	0	0	0	0	0	0	0	0	0	0	0	0
19	12763666	A	T	rs1968062782	HOOK2	SNV	splice_donor_variant	ENST00000397668.8:c.1938+2T>A	HC	65.45	0.000563	1	TB_Tribe(1)	TB_NER_1_01(1)	Y			TB_Tribe	Y					0	0	0	0	0	0.01206	0	0	0	0	0	0	0	0	0	0	0	0	0	0	0	0	0	0	0	0	0	0	0	0	0	0	0	0	0	0	0	0	0	0	0	0	0	0	0	0	0	0	0	0	0	0	0	0	0	0	0	0	0	0	0	0	0	0	0	0	0	0	0	0	0	0	0	0	0	0	0	0	0	0	0	0	0	0	0	0.04135	0	0	0	0
8	38974658	A	AAAACCGCGCCGCGCGCCGC		HTRA4	Insertion	frameshift_variant	ENST00000302495.5:c.396_414dup	HC	59.53	0.000307	2	DR_Tribe(2)	DR_NGH_1_02(2)	Y	Novel		DR_Tribe	Y					0	0	0.005671	0	0	0	0	0	0	0	0	0	0	0	0	0	0	0	0	0	0	0	0	0	0	0	0	0	0.04054	0	0	0	0	0	0	0	0	0	0	0	0	0	0	0	0	0	0	0	0	0	0	0	0	0	0	0	0	0	0	0	0	0	0	0	0	0	0	0	0	0	0	0	0	0	0	0	0	0	0	0	0	0	0	0	0	0	0	0	0	0
19	44627490	T	TGCCATCGGGCTCC	rs1475645694	IGSF23	Insertion	frameshift_variant	ENST00000402988.6:c.463_475dup	HC	61.71	0.00041	1	DR_NonTribe(1)	DR_WCP_2_02(1)	Y			DR_NT	Y					0	0	0	0	0	0	0.002217	0	0	0	0	0	0	0	0	0	0	0	0	0	0	0	0	0	0	0	0	0	0	0	0	0	0	0.02469	0	0	0	0	0	0	0	0	0	0	0	0	0	0	0	0	0	0	0	0	0	0	0	0	0	0	0	0	0	0	0	0	0	0	0	0	0	0	0	0	0	0	0	0	0	0	0	0	0	0	0	0	0	0	0	0
1	159934558	GGGCTGCAGGC	G		IGSF9	Deletion	frameshift_variant	ENST00000368094.6:c.818_827del	HC	63.88	0.000154	1	DR_Tribe(1)	DR_NGH_1_01(1)	Y	Novel		DR_Tribe	Y					0	0	0.002836	0	0	0	0	0	0	0	0	0	0	0	0	0	0	0	0	0	0	0	0	0	0	0	0	0.02027	0	0	0	0	0	0	0	0	0	0	0	0	0	0	0	0	0	0	0	0	0	0	0	0	0	0	0	0	0	0	0	0	0	0	0	0	0	0	0	0	0	0	0	0	0	0	0	0	0	0	0	0	0	0	0	0	0	0	0	0	0	0
17	40769039	G	A	rs780050927	KRT26	SNV	stop_gained	ENST00000335552.5:c.1027C>T	HC	64.34	0.000205	1	IE_NonTribe(1)	IE_NRP_2_08(1)	Y			IE_NT	Y					0	0	0	0.000371	0	0	0	0	0	0	0	0	0	0	0	0	0	0	0	0	0	0	0	0	0	0	0	0	0	0	0	0	0	0	0	0	0	0	0	0	0	0	0	0	0	0	0	0	0	0	0	0	0	0	0	0	0	0	0	0	0.01274	0	0	0	0	0	0	0	0	0	0	0	0	0	0	0	0	0	0	0	0	0	0	0	0	0	0	0	0	0
17	41238192	C	A	rs111840064	KRTAP9-8	SNV	stop_gained	ENST00000254072.7:c.141C>A	HC	46.01	0.000256	1	CAO(1)	CAO(1)	Y			CAO	Y					0	0	0	0	0	0	0	0	0	0	0	0	0	0	0	0	0	0	0	0	0	0	0	0	0	0	0	0	0	0	0	0	0	0	0	0	0	0	0	0	0	0	0	0	0	0	0	0	0	0	0	0	0	0	0	0	0	0	0	0	0	0	0	0	0	0	0	0	0	0	0	0	0	0	0	0	0	0	0	0	0	0	0	0	0	0	0	0	0	0.05
7	74223772	CCA	C	rs1802380809	LAT2	Deletion	frameshift_variant	ENST00000460943.6:c.440_441del	HC	59.19	0.000154	1	IE_NonTribe(1)	IE_NRP_2_01(1)	Y			IE_NT	Y					0	0	0	0.000278	0	0	0	0	0	0	0	0	0	0	0	0	0	0	0	0	0	0	0	0	0	0	0	0	0	0	0	0	0	0	0	0	0	0	0	0	0	0	0	0	0	0	0	0	0	0	0	0	0	0.009146	0	0	0	0	0	0	0	0	0	0	0	0	0	0	0	0	0	0	0	0	0	0	0	0	0	0	0	0	0	0	0	0	0	0	0	0
6	160600923	C	CA	rs753812356	LPA	Insertion	frameshift_variant	ENST00000316300.10:c.3120dup	HC	54.46	0.000307	1	DR_NonTribe(1)	DR_ECP_2_02(1)	Y		TRUE	DR_NT	Y					0	0	0	0	0	0	0.001663	0	0	0	0	0	0	0	0	0.01829	0	0	0	0	0	0	0	0	0	0	0	0	0	0	0	0	0	0	0	0	0	0	0	0	0	0	0	0	0	0	0	0	0	0	0	0	0	0	0	0	0	0	0	0	0	0	0	0	0	0	0	0	0	0	0	0	0	0	0	0	0	0	0	0	0	0	0	0	0	0	0	0	0	0
3	169804090	G	T	rs749763692	LRRC34	SNV	stop_gained	ENST00000446859.7:c.620C>A	HC	65.03	0.000154	1	IE_NonTribe(1)	IE_EPL_2_01(1)	Y			IE_NT	Y					0	0	0	0.000278	0	0	0	0	0	0	0	0	0	0	0	0	0	0	0	0	0	0	0	0	0	0	0	0	0	0	0	0	0	0	0	0	0	0	0	0	0	0	0.009615	0	0	0	0	0	0	0	0	0	0	0	0	0	0	0	0	0	0	0	0	0	0	0	0	0	0	0	0	0	0	0	0	0	0	0	0	0	0	0	0	0	0	0	0	0	0	0
19	43797831	T	C	rs762524183	LYPD5	SNV	splice_acceptor_variant	ENST00000377950.8:c.518-2A>G	HC	59.03	0.000307	1	IE_Tribe(1)	IE_WHR_1_01(1)	Y			IE_Tribe	Y					0	0.004255	0	0	0	0	0	0	0	0	0	0	0	0	0	0	0	0	0	0	0	0	0	0	0	0	0	0	0	0	0	0	0	0	0	0	0	0	0	0	0	0	0	0	0	0	0	0	0	0	0	0	0	0	0	0	0	0	0	0	0	0	0	0	0	0	0	0	0	0	0	0	0.04	0	0	0	0	0	0	0	0	0	0	0	0	0	0	0	0	0
4	102668961	A	T		MANBA	SNV	splice_donor_variant	ENST00000647097.2:c.1317+2T>A	HC	64.94	0.000205	1	DR_Tribe(1)	DR_WGH_1_01(1)	Y			DR_Tribe	Y					0	0	0.003781	0	0	0	0	0	0	0	0	0	0	0	0	0	0	0	0	0	0	0	0	0	0	0	0	0	0	0	0	0	0	0	0	0.04545	0	0	0	0	0	0	0	0	0	0	0	0	0	0	0	0	0	0	0	0	0	0	0	0	0	0	0	0	0	0	0	0	0	0	0	0	0	0	0	0	0	0	0	0	0	0	0	0	0	0	0	0	0	0
2	134987605	G	GT	rs1685241118	MAP3K19	Insertion	frameshift_variant	ENST00000392915.7:c.1266dup	HC	43.25	0.000154	1	IE_NonTribe(1)	IE_NRP_2_07(1)	Y		TRUE	IE_NT	Y					0	0	0	0.000278	0	0	0	0	0	0	0	0	0	0	0	0	0	0	0	0	0	0	0	0	0	0	0	0	0	0	0	0	0	0	0	0	0	0	0	0	0	0	0	0	0	0	0	0	0	0	0	0	0	0	0	0	0	0	0	0.00974	0	0	0	0	0	0	0	0	0	0	0	0	0	0	0	0	0	0	0	0	0	0	0	0	0	0	0	0	0	0
2	134987614	C	CT	rs1685243012	MAP3K19	Insertion	frameshift_variant	ENST00000392915.7:c.1257dup	HC	42.95	0.000154	1	IE_NonTribe(1)	IE_NRP_2_07(1)	Y		TRUE	IE_NT	Y					0	0	0	0.000278	0	0	0	0	0	0	0	0	0	0	0	0	0	0	0	0	0	0	0	0	0	0	0	0	0	0	0	0	0	0	0	0	0	0	0	0	0	0	0	0	0	0	0	0	0	0	0	0	0	0	0	0	0	0	0	0.00974	0	0	0	0	0	0	0	0	0	0	0	0	0	0	0	0	0	0	0	0	0	0	0	0	0	0	0	0	0	0
3	197022974	GTCGTAGTA	G		MELTF	Deletion	frameshift_variant	ENST00000296350.10:c.619_626del	HC	61.51	0.000205	1	IE_NonTribe(1)	IE_NDN_2_02(1)	Y			IE_NT	Y					0	0	0	0.000371	0	0	0	0	0	0	0	0	0	0	0	0	0	0	0	0	0	0	0	0	0	0	0	0	0	0	0	0	0	0	0	0	0	0	0	0	0	0	0	0	0	0	0	0	0	0	0	0	0.01227	0	0	0	0	0	0	0	0	0	0	0	0	0	0	0	0	0	0	0	0	0	0	0	0	0	0	0	0	0	0	0	0	0	0	0	0	0
2	172070915	C	G	rs1478269861	METAP1D	SNV	stop_gained	ENST00000315796.5:c.549C>G	HC	62.03	0.000154	1	TB_Tribe(1)	TB_WHR_1_01(1)	Y		TRUE	TB_Tribe	Y					0	0	0	0	0	0.003289	0	0	0	0	0	0	0	0	0	0	0	0	0	0	0	0	0	0	0	0	0	0	0	0	0	0	0	0	0	0	0	0	0	0	0	0	0	0	0	0	0	0	0	0	0	0	0	0	0	0	0	0	0	0	0	0	0	0	0	0	0	0	0	0	0	0	0	0	0	0	0	0	0	0	0	0	0	0	0	0	0	0.03947	0	0
5	40998679	T	C		MROH2B	SNV	splice_acceptor_variant	ENST00000399564.5:c.4586-2A>G	HC	63.34	0.000307	1	DR_NonTribe(1)	DR_ECP_2_02(1)	Y			DR_NT	Y					0	0	0	0	0	0	0.001663	0	0	0	0	0	0	0	0	0.01829	0	0	0	0	0	0	0	0	0	0	0	0	0	0	0	0	0	0	0	0	0	0	0	0	0	0	0	0	0	0	0	0	0	0	0	0	0	0	0	0	0	0	0	0	0	0	0	0	0	0	0	0	0	0	0	0	0	0	0	0	0	0	0	0	0	0	0	0	0	0	0	0	0	0
3	49898070	T	A	rs9819888	MST1R	SNV	stop_gained	ENST00000296474.8:c.1861A>T	HC	64.21	0.000256	1	CAO(1)	CAO(1)	Y			CAO	Y					0	0	0	0	0	0	0	0	0	0	0	0	0	0	0	0	0	0	0	0	0	0	0	0	0	0	0	0	0	0	0	0	0	0	0	0	0	0	0	0	0	0	0	0	0	0	0	0	0	0	0	0	0	0	0	0	0	0	0	0	0	0	0	0	0	0	0	0	0	0	0	0	0	0	0	0	0	0	0	0	0	0	0	0	0	0	0	0	0	0.05
7	100993132	C	T	rs781310694	MUC12	SNV	stop_gained	ENST00000536621.6:c.2569C>T	HC	34.21	0.000307	1	DR_Tribe(1)	DR_NGH_1_02(1)	Y		TRUE	DR_Tribe	Y					0	0	0.005682	0	0	0	0	0	0	0	0	0	0	0	0	0	0	0	0	0	0	0	0	0	0	0	0	0	0.04054	0	0	0	0	0	0	0	0	0	0	0	0	0	0	0	0	0	0	0	0	0	0	0	0	0	0	0	0	0	0	0	0	0	0	0	0	0	0	0	0	0	0	0	0	0	0	0	0	0	0	0	0	0	0	0	0	0	0	0	0	0
7	101041314	AC	A	rs758698746	MUC17	Deletion	frameshift_variant	ENST00000306151.9:c.9901del	HC	62.74	0.000307	1	DR_Tribe(1)	DR_WGH_1_01(1)	Y			DR_Tribe	Y					0	0	0.005671	0	0	0	0	0	0	0	0	0	0	0	0	0	0	0	0	0	0	0	0	0	0	0	0	0	0	0	0	0	0	0	0	0.06818	0	0	0	0	0	0	0	0	0	0	0	0	0	0	0	0	0	0	0	0	0	0	0	0	0	0	0	0	0	0	0	0	0	0	0	0	0	0	0	0	0	0	0	0	0	0	0	0	0	0	0	0	0	0
3	195783081	AAG	A		MUC4	Deletion	frameshift_variant	ENST00000463781.8:c.8497_8498del	HC	35.92	0.000154	1	IE_NonTribe(1)	IE_ERP_2_02(1)	Y	Novel		IE_NT	Y					0	0	0	0.000281	0	0	0	0	0	0	0	0	0	0	0	0	0	0	0	0	0	0	0	0	0	0	0	0	0	0	0	0	0	0	0	0	0	0	0	0	0	0	0	0	0.00838	0	0	0	0	0	0	0	0	0	0	0	0	0	0	0	0	0	0	0	0	0	0	0	0	0	0	0	0	0	0	0	0	0	0	0	0	0	0	0	0	0	0	0	0	0
3	195786726	AGG	A	rs749604400	MUC4	Deletion	frameshift_variant	ENST00000463781.8:c.4852_4853del	HC	33.18	0.000154	1	CAO(1)	CAO(1)	Y			CAO	Y					0	0	0	0	0	0	0	0	0	0	0	0	0	0	0	0	0	0	0	0	0	0	0	0	0	0	0	0	0	0	0	0	0	0	0	0	0	0	0	0	0	0	0	0	0	0	0	0	0	0	0	0	0	0	0	0	0	0	0	0	0	0	0	0	0	0	0	0	0	0	0	0	0	0	0	0	0	0	0	0	0	0	0	0	0	0	0	0	0	0.03
1	146964900	C	T		NBPF12	SNV	stop_gained	ENST00000698835.1:c.574C>T	HC	40.32	0.000205	1	DR_NonTribe(1)	DR_ECP_2_02(1)	Y			DR_NT	Y					0	0	0	0	0	0	0.001109	0	0	0	0	0	0	0	0	0.0122	0	0	0	0	0	0	0	0	0	0	0	0	0	0	0	0	0	0	0	0	0	0	0	0	0	0	0	0	0	0	0	0	0	0	0	0	0	0	0	0	0	0	0	0	0	0	0	0	0	0	0	0	0	0	0	0	0	0	0	0	0	0	0	0	0	0	0	0	0	0	0	0	0	0
5	61152929	C	T	rs765241458	NDUFAF2	SNV	stop_gained	ENST00000296597.10:c.484C>T	HC	66.82	0.000461	1	DR_Tribe(1)	DR_WGH_1_02(1)	Y			DR_Tribe	Y					0	0	0.008507	0	0	0	0	0	0	0	0	0	0	0	0	0	0	0	0	0	0	0	0	0	0	0	0	0	0	0	0	0	0	0	0	0	0.06081	0	0	0	0	0	0	0	0	0	0	0	0	0	0	0	0	0	0	0	0	0	0	0	0	0	0	0	0	0	0	0	0	0	0	0	0	0	0	0	0	0	0	0	0	0	0	0	0	0	0	0	0	0
1	16448134	CA	C		NECAP2	Deletion	frameshift_variant	ENST00000337132.10:c.374del	HC	62.71	0.000154	1	CAO(1)	CAO(1)	Y	Novel		CAO	Y					0	0	0	0	0	0	0	0	0	0	0	0	0	0	0	0	0	0	0	0	0	0	0	0	0	0	0	0	0	0	0	0	0	0	0	0	0	0	0	0	0	0	0	0	0	0	0	0	0	0	0	0	0	0	0	0	0	0	0	0	0	0	0	0	0	0	0	0	0	0	0	0	0	0	0	0	0	0	0	0	0	0	0	0	0	0	0	0	0	0.03
3	52749830	C	CT	rs1338541491	NEK4	Insertion	splice_acceptor_variant	ENST00000233027.10:c.1369-2dup	HC	60.28	0.000154	1	IE_NonTribe(1)	IE_NRP_2_07(1)	Y			IE_NT	Y					0	0	0	0.000278	0	0	0	0	0	0	0	0	0	0	0	0	0	0	0	0	0	0	0	0	0	0	0	0	0	0	0	0	0	0	0	0	0	0	0	0	0	0	0	0	0	0	0	0	0	0	0	0	0	0	0	0	0	0	0	0.00974	0	0	0	0	0	0	0	0	0	0	0	0	0	0	0	0	0	0	0	0	0	0	0	0	0	0	0	0	0	0
3	52752150	G	A		NEK4	SNV	stop_gained	ENST00000233027.10:c.1150C>T	HC	64.7	0.000205	1	CAO(1)	CAO(1)	Y			CAO	Y					0	0	0	0	0	0	0	0	0	0	0	0	0	0	0	0	0	0	0	0	0	0	0	0	0	0	0	0	0	0	0	0	0	0	0	0	0	0	0	0	0	0	0	0	0	0	0	0	0	0	0	0	0	0	0	0	0	0	0	0	0	0	0	0	0	0	0	0	0	0	0	0	0	0	0	0	0	0	0	0	0	0	0	0	0	0	0	0	0	0.04
2	18586355	G	A	rs114622083	NT5C1B	SNV	stop_gained	ENST00000304081.9:c.157C>T	HC	69.02	0.000358	1	CAO(1)	CAO(1)	Y			CAO	Y					0	0	0	0	0	0	0	0	0	0	0	0	0	0	0	0	0	0	0	0	0	0	0	0	0	0	0	0	0	0	0	0	0	0	0	0	0	0	0	0	0	0	0	0	0	0	0	0	0	0	0	0	0	0	0	0	0	0	0	0	0	0	0	0	0	0	0	0	0	0	0	0	0	0	0	0	0	0	0	0	0	0	0	0	0	0	0	0	0	0.07
1	161984215	G	GTA	rs1294040571	OLFML2B	Insertion	frameshift_variant	ENST00000294794.8:c.1711_1712dup	HC	57.52	0.000358	1	IE_NonTribe(1)	IE_NRP_2_01(1)	Y			IE_NT	Y					0	0	0	0.00065	0	0	0	0	0	0	0	0	0	0	0	0	0	0	0	0	0	0	0	0	0	0	0	0	0	0	0	0	0	0	0	0	0	0	0	0	0	0	0	0	0	0	0	0	0	0	0	0	0	0.02134	0	0	0	0	0	0	0	0	0	0	0	0	0	0	0	0	0	0	0	0	0	0	0	0	0	0	0	0	0	0	0	0	0	0	0	0
11	6891690	ATT	A	rs10566026	OR2D2	Deletion	frameshift_variant	ENST00000299459.3:c.809_810del	HC	55.22	0.000973	2	CAO(2)	CAO(2)	Y			CAO	Y					0	0	0	0	0	0	0	0	0	0	0	0	0	0	0	0	0	0	0	0	0	0	0	0	0	0	0	0	0	0	0	0	0	0	0	0	0	0	0	0	0	0	0	0	0	0	0	0	0	0	0	0	0	0	0	0	0	0	0	0	0	0	0	0	0	0	0	0	0	0	0	0	0	0	0	0	0	0	0	0	0	0	0	0	0	0	0	0	0	0.19
1	248626273	TGA	T		OR2T11	Deletion	frameshift_variant	ENST00000641193.1:c.854_855del	HC	48.17	0.00041	1	DR_Tribe(1)	DR_NGH_1_02(1)	Y			DR_Tribe	Y					0	0	0.007707	0	0	0	0	0	0	0	0	0	0	0	0	0	0	0	0	0	0	0	0	0	0	0	0	0	0.05556	0	0	0	0	0	0	0	0	0	0	0	0	0	0	0	0	0	0	0	0	0	0	0	0	0	0	0	0	0	0	0	0	0	0	0	0	0	0	0	0	0	0	0	0	0	0	0	0	0	0	0	0	0	0	0	0	0	0	0	0	0
11	5454410	CA	C	rs79947333	OR51I2	Deletion	frameshift_variant	ENST00000641930.1:c.923del	HC	60.36	0.000717	1	CAO(1)	CAO(1)	Y			CAO	Y					0	0	0	0	0	0	0	0	0	0	0	0	0	0	0	0	0	0	0	0	0	0	0	0	0	0	0	0	0	0	0	0	0	0	0	0	0	0	0	0	0	0	0	0	0	0	0	0	0	0	0	0	0	0	0	0	0	0	0	0	0	0	0	0	0	0	0	0	0	0	0	0	0	0	0	0	0	0	0	0	0	0	0	0	0	0	0	0	0	0.14
11	7796356	G	T	rs145900993	OR5P2	SNV	stop_gained	ENST00000329434.3:c.587C>A	HC	49.76	0.000307	2	CAO(2)	CAO(2)	Y			CAO	Y					0	0	0	0	0	0	0	0	0	0	0	0	0	0	0	0	0	0	0	0	0	0	0	0	0	0	0	0	0	0	0	0	0	0	0	0	0	0	0	0	0	0	0	0	0	0	0	0	0	0	0	0	0	0	0	0	0	0	0	0	0	0	0	0	0	0	0	0	0	0	0	0	0	0	0	0	0	0	0	0	0	0	0	0	0	0	0	0	0	0.06122
9	114330517	CT	C	rs1829833508	ORM2	Deletion	frameshift_variant	ENST00000431067.4:c.202del	HC	59.18	0.000358	1	TB_Tribe(1)	TB_NER_1_01(1)	Y			TB_Tribe	Y					0	0	0	0	0	0.007675	0	0	0	0	0	0	0	0	0	0	0	0	0	0	0	0	0	0	0	0	0	0	0	0	0	0	0	0	0	0	0	0	0	0	0	0	0	0	0	0	0	0	0	0	0	0	0	0	0	0	0	0	0	0	0	0	0	0	0	0	0	0	0	0	0	0	0	0	0	0	0	0	0	0	0	0	0	0	0	0.02632	0	0	0	0
2	26477421	C	A	rs75624587	OTOF	SNV	stop_gained	ENST00000272371.7:c.2401G>T	HC	64.74	0.000512	1	CAO(1)	CAO(1)	Y			CAO	Y					0	0	0	0	0	0	0	0	0	0	0	0	0	0	0	0	0	0	0	0	0	0	0	0	0	0	0	0	0	0	0	0	0	0	0	0	0	0	0	0	0	0	0	0	0	0	0	0	0	0	0	0	0	0	0	0	0	0	0	0	0	0	0	0	0	0	0	0	0	0	0	0	0	0	0	0	0	0	0	0	0	0	0	0	0	0	0	0	0	0.1
1	17270366	AG	A		PADI3	Deletion	frameshift_variant	ENST00000375460.3:c.788del	HC	63.01	0.000461	1	DR_NonTribe(1)	DR_WCP_2_02(1)	Y	Novel		DR_NT	Y					0	0	0	0	0	0	0.002494	0	0	0	0	0	0	0	0	0	0	0	0	0	0	0	0	0	0	0	0	0	0	0	0	0	0	0.02778	0	0	0	0	0	0	0	0	0	0	0	0	0	0	0	0	0	0	0	0	0	0	0	0	0	0	0	0	0	0	0	0	0	0	0	0	0	0	0	0	0	0	0	0	0	0	0	0	0	0	0	0	0	0	0	0
4	56448597	GGTACAGATAAAACAA	G	rs112629919	PAICS	Deletion	splice_donor_variant	ENST00000512576.3:c.573+16_573+30del	HC	58.62	0.000973	4	CAO(4)	CAO(4)	Y			CAO	Y	Lethal				0	0	0	0	0	0	0	0	0	0	0	0	0	0	0	0	0	0	0	0	0	0	0	0	0	0	0	0	0	0	0	0	0	0	0	0	0	0	0	0	0	0	0	0	0	0	0	0	0	0	0	0	0	0	0	0	0	0	0	0	0	0	0	0	0	0	0	0	0	0	0	0	0	0	0	0	0	0	0	0	0	0	0	0	0	0	0	0	0	0.19
13	24452548	G	A	rs773611182	PARP4	SNV	stop_gained	ENST00000381989.4:c.2872C>T	HC	67.02	0.000154	1	DR_NonTribe(1)	DR_ECP_2_06(1)	Y		TRUE	DR_NT	Y					0	0	0	0	0	0	0.000832	0	0	0	0	0	0	0	0	0	0	0	0	0.009091	0	0	0	0	0	0	0	0	0	0	0	0	0	0	0	0	0	0	0	0	0	0	0	0	0	0	0	0	0	0	0	0	0	0	0	0	0	0	0	0	0	0	0	0	0	0	0	0	0	0	0	0	0	0	0	0	0	0	0	0	0	0	0	0	0	0	0	0	0	0
17	35576182	CTG	C	rs138568975	PEX12	Deletion	splice_acceptor_variant	ENST00000225873.9:c.681-3_681-2del	HC	47.11	0.000256	1	CAO(1)	CAO(1)	Y			CAO	Y					0	0	0	0	0	0	0	0	0	0	0	0	0	0	0	0	0	0	0	0	0	0	0	0	0	0	0	0	0	0	0	0	0	0	0	0	0	0	0	0	0	0	0	0	0	0	0	0	0	0	0	0	0	0	0	0	0	0	0	0	0	0	0	0	0	0	0	0	0	0	0	0	0	0	0	0	0	0	0	0	0	0	0	0	0	0	0	0	0	0.05
17	8822656	ATC	A		PIK3R6	Deletion	splice_acceptor_variant	ENST00000619866.5:c.1718-1_1718del	HC	61.92	0.000205	1	AA_Tribe(1)	AA_EPL_1_01(1)	Y	Novel		AA_Tribe	Y					0.003356	0	0	0	0	0	0	0.02222	0	0	0	0	0	0	0	0	0	0	0	0	0	0	0	0	0	0	0	0	0	0	0	0	0	0	0	0	0	0	0	0	0	0	0	0	0	0	0	0	0	0	0	0	0	0	0	0	0	0	0	0	0	0	0	0	0	0	0	0	0	0	0	0	0	0	0	0	0	0	0	0	0	0	0	0	0	0	0	0	0	0
19	14463744	T	C		PKN1	SNV	splice_donor_variant	ENST00000242783.11:c.1495+2T>C	HC	66.43	0.000512	1	IE_NonTribe(1)	IE_WPL_2_02(1)	Y	Novel		IE_NT	Y					0	0	0	0.000928	0	0	0	0	0	0	0	0	0	0	0	0	0	0	0	0	0	0	0	0	0	0	0	0	0	0	0	0	0	0	0	0	0	0	0	0	0	0	0	0	0	0	0	0	0	0	0	0	0	0	0	0	0	0	0	0	0	0	0	0	0	0	0	0	0	0	0	0	0	0	0	0	0	0	0	0	0	0.08065	0	0	0	0	0	0	0	0
1	20115577	CA	C	rs745313184	PLA2G2D	Deletion	frameshift_variant	ENST00000375105.8:c.221del	HC	57.58	0.000358	1	DR_NonTribe(1)	DR_ECP_2_03(1)	Y			DR_NT	Y					0	0	0	0	0	0	0.00194	0	0	0	0	0	0	0	0	0	0.02365	0	0	0	0	0	0	0	0	0	0	0	0	0	0	0	0	0	0	0	0	0	0	0	0	0	0	0	0	0	0	0	0	0	0	0	0	0	0	0	0	0	0	0	0	0	0	0	0	0	0	0	0	0	0	0	0	0	0	0	0	0	0	0	0	0	0	0	0	0	0	0	0	0
11	112255588	T	TA	rs201471247	PLET1	Insertion	frameshift_variant	ENST00000338832.4:c.185dup	HC	60.77	0.000307	1	CAO(1)	CAO(1)	Y			CAO	Y					0	0	0	0	0	0	0	0	0	0	0	0	0	0	0	0	0	0	0	0	0	0	0	0	0	0	0	0	0	0	0	0	0	0	0	0	0	0	0	0	0	0	0	0	0	0	0	0	0	0	0	0	0	0	0	0	0	0	0	0	0	0	0	0	0	0	0	0	0	0	0	0	0	0	0	0	0	0	0	0	0	0	0	0	0	0	0	0	0	0.06
14	35085594	G	GT		PPP2R3C	Insertion	frameshift_variant	ENST00000261475.10:c.1357dup	HC	49.91	0.000205	1	DR_NonTribe(1)	DR_ECP_2_06(1)	Y			DR_NT	Y	Lethal				0	0	0	0	0	0	0.001109	0	0	0	0	0	0	0	0	0	0	0	0	0.01212	0	0	0	0	0	0	0	0	0	0	0	0	0	0	0	0	0	0	0	0	0	0	0	0	0	0	0	0	0	0	0	0	0	0	0	0	0	0	0	0	0	0	0	0	0	0	0	0	0	0	0	0	0	0	0	0	0	0	0	0	0	0	0	0	0	0	0	0	0	0
14	94266958	G	T	rs753530446	PPP4R4	SNV	splice_acceptor_variant	ENST00000304338.8:c.2379-1G>T	HC	57.85	0.000205	1	IE_NonTribe(1)	IE_WCP_2_02(1)	Y			IE_NT	Y					0	0	0	0.000371	0	0	0	0	0	0	0	0	0	0	0	0	0	0	0	0	0	0	0	0	0	0	0	0	0	0	0	0	0	0	0	0	0	0	0	0	0	0	0	0	0	0	0	0	0	0	0	0	0	0	0	0	0	0	0	0	0	0	0	0	0	0	0	0	0.0125	0	0	0	0	0	0	0	0	0	0	0	0	0	0	0	0	0	0	0	0	0
19	42868971	A	T		PSG1	SNV	stop_gained	ENST00000436291.7:c.773T>A	HC	43	0.000154	1	AA_Tribe(1)	AA_EPL_1_02(1)	Y			AA_Tribe	Y					0.002538	0	0	0	0	0	0	0	0.025	0	0	0	0	0	0	0	0	0	0	0	0	0	0	0	0	0	0	0	0	0	0	0	0	0	0	0	0	0	0	0	0	0	0	0	0	0	0	0	0	0	0	0	0	0	0	0	0	0	0	0	0	0	0	0	0	0	0	0	0	0	0	0	0	0	0	0	0	0	0	0	0	0	0	0	0	0	0	0	0	0
12	9153147	CCA	C		PZP	Deletion	frameshift_variant	ENST00000261336.7:c.3969_3970del	HC	58.48	0.000665	1	IE_NonTribe(1)	IE_WCP_2_03(1)	Y			IE_NT	Y					0	0	0	0.001206	0	0	0	0	0	0	0	0	0	0	0	0	0	0	0	0	0	0	0	0	0	0	0	0	0	0	0	0	0	0	0	0	0	0	0	0	0	0	0	0	0	0	0	0	0	0	0	0	0	0	0	0	0	0	0	0	0	0	0	0	0	0	0	0	0	0.04012	0	0	0	0	0	0	0	0	0	0	0	0	0	0	0	0	0	0	0	0
6	150021990	G	T	rs76294770	RAET1L	SNV	stop_gained	ENST00000367341.6:c.339C>A	HC	34.39	0.00041	1	CAO(1)	CAO(1)	Y			CAO	Y					0	0	0	0	0	0	0	0	0	0	0	0	0	0	0	0	0	0	0	0	0	0	0	0	0	0	0	0	0	0	0	0	0	0	0	0	0	0	0	0	0	0	0	0	0	0	0	0	0	0	0	0	0	0	0	0	0	0	0	0	0	0	0	0	0	0	0	0	0	0	0	0	0	0	0	0	0	0	0	0	0	0	0	0	0	0	0	0	0	0.08
2	219329636	C	A	rs16859790	RESP18	SNV	splice_donor_variant	ENST00000333527.6:c.465+1G>T	HC	63.46	0.000921	3	CAO(3)	CAO(3)	Y			CAO	Y					0	0	0	0	0	0	0	0	0	0	0	0	0	0	0	0	0	0	0	0	0	0	0	0	0	0	0	0	0	0	0	0	0	0	0	0	0	0	0	0	0	0	0	0	0	0	0	0	0	0	0	0	0	0	0	0	0	0	0	0	0	0	0	0	0	0	0	0	0	0	0	0	0	0	0	0	0	0	0	0	0	0	0	0	0	0	0	0	0	0.18
13	33966103	C	A	rs1207053811	RFC3	SNV	stop_gained	ENST00000616236.1:c.290C>A	HC	62.57	0.000154	1	DR_NonTribe(1)	DR_ECP_2_03(1)	Y			DR_NT	Y					0	0	0	0	0	0	0.000832	0	0	0	0	0	0	0	0	0	0.01014	0	0	0	0	0	0	0	0	0	0	0	0	0	0	0	0	0	0	0	0	0	0	0	0	0	0	0	0	0	0	0	0	0	0	0	0	0	0	0	0	0	0	0	0	0	0	0	0	0	0	0	0	0	0	0	0	0	0	0	0	0	0	0	0	0	0	0	0	0	0	0	0	0
11	66332585	G	C	rs552992108	RIN1	SNV	stop_gained	ENST00000311320.9:c.2043C>G	HC	58.26	0.000154	1	IE_NonTribe(1)	IE_WCP_2_04(1)	Y		TRUE	IE_NT	Y					0	0	0	0.000278	0	0	0	0	0	0	0	0	0	0	0	0	0	0	0	0	0	0	0	0	0	0	0	0	0	0	0	0	0	0	0	0	0	0	0	0	0	0	0	0	0	0	0	0	0	0	0	0	0	0	0	0	0	0	0	0	0	0	0	0	0	0	0	0	0	0	0.01071	0	0	0	0	0	0	0	0	0	0	0	0	0	0	0	0	0	0	0
3	38739629	G	C		SCN10A	SNV	stop_gained	ENST00000449082.3:c.2166C>G	HC	60.07	0.000154	1	DR_Tribe(1)	DR_EGH_1_01(1)	Y	Novel		DR_Tribe	Y					0	0	0.002836	0	0	0	0	0	0	0	0	0	0	0	0	0	0	0	0	0	0	0	0.04412	0	0	0	0	0	0	0	0	0	0	0	0	0	0	0	0	0	0	0	0	0	0	0	0	0	0	0	0	0	0	0	0	0	0	0	0	0	0	0	0	0	0	0	0	0	0	0	0	0	0	0	0	0	0	0	0	0	0	0	0	0	0	0	0	0	0	0
1	151365011	G	A		SELENBP1	SNV	stop_gained	ENST00000368868.10:c.1171C>T	HC	62.38	0.000358	2	IE_NonTribe(2)	IE_WPL_2_02(2)	Y			IE_NT	Y					0	0	0	0.00065	0	0	0	0	0	0	0	0	0	0	0	0	0	0	0	0	0	0	0	0	0	0	0	0	0	0	0	0	0	0	0	0	0	0	0	0	0	0	0	0	0	0	0	0	0	0	0	0	0	0	0	0	0	0	0	0	0	0	0	0	0	0	0	0	0	0	0	0	0	0	0	0	0	0	0	0	0	0.05645	0	0	0	0	0	0	0	0
22	50217203	A	C	rs764365193	SELENOO	SNV	splice_acceptor_variant	ENST00000380903.7:c.1846-2A>C	HC	66.01	0.000256	1	IE_NonTribe(1)	IE_NRP_2_02(1)	Y			IE_NT	Y					0	0	0	0.000464	0	0	0	0	0	0	0	0	0	0	0	0	0	0	0	0	0	0	0	0	0	0	0	0	0	0	0	0	0	0	0	0	0	0	0	0	0	0	0	0	0	0	0	0	0	0	0	0	0	0	0.01562	0	0	0	0	0	0	0	0	0	0	0	0	0	0	0	0	0	0	0	0	0	0	0	0	0	0	0	0	0	0	0	0	0	0	0
22	42572530	G	A	rs5996192	SERHL2	SNV	splice_donor_variant	ENST00000327678.10:c.825+1G>A	HC	66.72	0.000665	1	CAO(1)	CAO(1)	Y			CAO	Y					0	0	0	0	0	0	0	0	0	0	0	0	0	0	0	0	0	0	0	0	0	0	0	0	0	0	0	0	0	0	0	0	0	0	0	0	0	0	0	0	0	0	0	0	0	0	0	0	0	0	0	0	0	0	0	0	0	0	0	0	0	0	0	0	0	0	0	0	0	0	0	0	0	0	0	0	0	0	0	0	0	0	0	0	0	0	0	0	0	0.13
20	1571723	G	A	rs148690008	SIRPB1	SNV	stop_gained	ENST00000381605.9:c.748C>T	HC	63.42	0.000256	1	IE_NonTribe(1)	IE_NRP_2_09(1)	Y		TRUE	IE_NT	Y					0	0	0	0.000464	0	0	0	0	0	0	0	0	0	0	0	0	0	0	0	0	0	0	0	0	0	0	0	0	0	0	0	0	0	0	0	0	0	0	0	0	0	0	0	0	0	0	0	0	0	0	0	0	0	0	0	0	0	0	0	0	0	0.01497	0	0	0	0	0	0	0	0	0	0	0	0	0	0	0	0	0	0	0	0	0	0	0	0	0	0	0	0
4	991368	GT	G	rs1553915711	SLC26A1	Deletion	frameshift_variant	ENST00000398516.3:c.335del	HC	62.74	0.000665	1	DR_NonTribe(1)	DR_WCP_2_02(1)	Y			DR_NT	Y					0	0	0	0	0	0	0.003603	0	0	0	0	0	0	0	0	0	0	0	0	0	0	0	0	0	0	0	0	0	0	0	0	0	0	0.04012	0	0	0	0	0	0	0	0	0	0	0	0	0	0	0	0	0	0	0	0	0	0	0	0	0	0	0	0	0	0	0	0	0	0	0	0	0	0	0	0	0	0	0	0	0	0	0	0	0	0	0	0	0	0	0	0
12	20861085	TA	T		SLCO1B3	Deletion	frameshift_variant	ENST00000381545.8:c.430del	HC	61.15	0.000768	1	DR_Tribe(1)	DR_NGH_1_01(1)	Y	Novel		DR_Tribe	Y					0	0	0.01418	0	0	0	0	0	0	0	0	0	0	0	0	0	0	0	0	0	0	0	0	0	0	0	0	0.1014	0	0	0	0	0	0	0	0	0	0	0	0	0	0	0	0	0	0	0	0	0	0	0	0	0	0	0	0	0	0	0	0	0	0	0	0	0	0	0	0	0	0	0	0	0	0	0	0	0	0	0	0	0	0	0	0	0	0	0	0	0	0
1	41020225	CCT	C	rs778168465	SLFNL1	Deletion	frameshift_variant	ENST00000302946.13:c.434_435del	HC	57.51	0.000154	1	IE_NonTribe(1)	IE_ERP_2_02(1)	Y		TRUE	IE_NT	Y					0	0	0	0.000278	0	0	0	0	0	0	0	0	0	0	0	0	0	0	0	0	0	0	0	0	0	0	0	0	0	0	0	0	0	0	0	0	0	0	0	0	0	0	0	0	0.008197	0	0	0	0	0	0	0	0	0	0	0	0	0	0	0	0	0	0	0	0	0	0	0	0	0	0	0	0	0	0	0	0	0	0	0	0	0	0	0	0	0	0	0	0	0
12	54183934	G	A	rs2233919	SMUG1	SNV	stop_gained	ENST00000682136.1:c.7C>T	HC	66.42	0.000358	1	CAO(1)	CAO(1)	Y			CAO	Y					0	0	0	0	0	0	0	0	0	0	0	0	0	0	0	0	0	0	0	0	0	0	0	0	0	0	0	0	0	0	0	0	0	0	0	0	0	0	0	0	0	0	0	0	0	0	0	0	0	0	0	0	0	0	0	0	0	0	0	0	0	0	0	0	0	0	0	0	0	0	0	0	0	0	0	0	0	0	0	0	0	0	0	0	0	0	0	0	0	0.07
6	7608857	GA	G		SNRNP48	Deletion	frameshift_variant	ENST00000342415.6:c.1007del	HC	64.7	0.00041	1	IE_Tribe(1)	IE_WHR_1_01(1)	Y	Novel		IE_Tribe	Y					0	0.005674	0	0	0	0	0	0	0	0	0	0	0	0	0	0	0	0	0	0	0	0	0	0	0	0	0	0	0	0	0	0	0	0	0	0	0	0	0	0	0	0	0	0	0	0	0	0	0	0	0	0	0	0	0	0	0	0	0	0	0	0	0	0	0	0	0	0	0	0	0	0	0.05333	0	0	0	0	0	0	0	0	0	0	0	0	0	0	0	0	0
2	108308425	GA	G	rs143858235	SULT1C2	Deletion	frameshift_variant	ENST00000251481.11:c.853del	HC	53.88	0.00041	1	CAO(1)	CAO(1)	Y			CAO	Y					0	0	0	0	0	0	0	0	0	0	0	0	0	0	0	0	0	0	0	0	0	0	0	0	0	0	0	0	0	0	0	0	0	0	0	0	0	0	0	0	0	0	0	0	0	0	0	0	0	0	0	0	0	0	0	0	0	0	0	0	0	0	0	0	0	0	0	0	0	0	0	0	0	0	0	0	0	0	0	0	0	0	0	0	0	0	0	0	0	0.08
10	73646923	C	CG	rs764821235	SYNPO2L	Insertion	frameshift_variant	ENST00000394810.3:c.2728dup	HC	64.47	0.000205	1	DR_NonTribe(1)	DR_ECP_2_02(1)	Y		TRUE	DR_NT	Y					0	0	0	0	0	0	0.001109	0	0	0	0	0	0	0	0	0.0122	0	0	0	0	0	0	0	0	0	0	0	0	0	0	0	0	0	0	0	0	0	0	0	0	0	0	0	0	0	0	0	0	0	0	0	0	0	0	0	0	0	0	0	0	0	0	0	0	0	0	0	0	0	0	0	0	0	0	0	0	0	0	0	0	0	0	0	0	0	0	0	0	0	0
8	123144856	G	C	rs756280538	TBC1D31	SNV	splice_donor_variant	ENST00000287380.6:c.2974+1G>C	HC	66.93	0.00041	2	IE_Tribe(2)	IE_CHR_1_01(2)	Y		TRUE	IE_Tribe	Y					0	0.005674	0	0	0	0	0	0	0	0	0	0	0	0	0	0	0	0	0	0	0	0	0	0	0	0	0	0	0	0	0	0	0	0	0	0	0	0	0.07547	0	0	0	0	0	0	0	0	0	0	0	0	0	0	0	0	0	0	0	0	0	0	0	0	0	0	0	0	0	0	0	0	0	0	0	0	0	0	0	0	0	0	0	0	0	0	0	0	0	0	0
8	30846729	TTC	T		TEX15	Deletion	frameshift_variant	ENST00000643185.2:c.3436_3437del	HC	57	0.000205	1	DR_Tribe(1)	DR_NGH_1_01(1)	Y	Novel		DR_Tribe	Y					0	0	0.003781	0	0	0	0	0	0	0	0	0	0	0	0	0	0	0	0	0	0	0	0	0	0	0	0	0.02703	0	0	0	0	0	0	0	0	0	0	0	0	0	0	0	0	0	0	0	0	0	0	0	0	0	0	0	0	0	0	0	0	0	0	0	0	0	0	0	0	0	0	0	0	0	0	0	0	0	0	0	0	0	0	0	0	0	0	0	0	0	0
13	52378147	T	TC		THSD1	Insertion	frameshift_variant	ENST00000258613.5:c.1822dup	HC	57.48	0.000358	1	IE_NonTribe(1)	IE_WPL_2_01(1)	Y	Novel		IE_NT	Y					0	0	0	0.00065	0	0	0	0	0	0	0	0	0	0	0	0	0	0	0	0	0	0	0	0	0	0	0	0	0	0	0	0	0	0	0	0	0	0	0	0	0	0	0	0	0	0	0	0	0	0	0	0	0	0	0	0	0	0	0	0	0	0	0	0	0	0	0	0	0	0	0	0	0	0	0	0	0	0	0	0	0.03097	0	0	0	0	0	0	0	0	0
10	96368224	T	C		TLL2	SNV	splice_acceptor_variant	ENST00000357947.4:c.2914-2A>G	HC	65.81	0.000154	1	TB_Tribe(1)	TB_WHR_1_02(1)	Y	Novel		TB_Tribe	Y					0	0	0	0	0	0.003289	0	0	0	0	0	0	0	0	0	0	0	0	0	0	0	0	0	0	0	0	0	0	0	0	0	0	0	0	0	0	0	0	0	0	0	0	0	0	0	0	0	0	0	0	0	0	0	0	0	0	0	0	0	0	0	0	0	0	0	0	0	0	0	0	0	0	0	0	0	0	0	0	0	0	0	0	0	0	0	0	0	0	0.02679	0
9	72830676	C	T	rs149506642	TMC1	SNV	stop_gained	ENST00000297784.10:c.2254C>T	HC	67.6	0.000205	1	DR_Tribe(1)	DR_EPL_1_02(1)	Y		TRUE	DR_Tribe	Y					0	0	0.003781	0	0	0	0	0	0	0	0	0	0	0	0	0	0	0	0	0	0	0	0	0	0	0.02439	0	0	0	0	0	0	0	0	0	0	0	0	0	0	0	0	0	0	0	0	0	0	0	0	0	0	0	0	0	0	0	0	0	0	0	0	0	0	0	0	0	0	0	0	0	0	0	0	0	0	0	0	0	0	0	0	0	0	0	0	0	0	0	0
1	32901236	CA	C		TMEM54	Deletion	frameshift_variant	ENST00000373463.8:c.2del	HC	60.06	0.001075	2	DR_Tribe(2)	DR_EPL_1_03(2)	Y			DR_Tribe	Y					0	0	0.01985	0	0	0	0	0	0	0	0	0	0	0	0	0	0	0	0	0	0	0	0	0	0	0	0.1329	0	0	0	0	0	0	0	0	0	0	0	0	0	0	0	0	0	0	0	0	0	0	0	0	0	0	0	0	0	0	0	0	0	0	0	0	0	0	0	0	0	0	0	0	0	0	0	0	0	0	0	0	0	0	0	0	0	0	0	0	0	0	0
16	3671792	C	G	rs778018025	TRAP1	SNV	splice_acceptor_variant	ENST00000246957.10:c.1166-1G>C	HC	68.24	0.000154	1	DR_NonTribe(1)	DR_ECP_2_05(1)	Y			DR_NT	Y					0	0	0	0	0	0	0.000832	0	0	0	0	0	0	0	0	0	0	0	0.01744	0	0	0	0	0	0	0	0	0	0	0	0	0	0	0	0	0	0	0	0	0	0	0	0	0	0	0	0	0	0	0	0	0	0	0	0	0	0	0	0	0	0	0	0	0	0	0	0	0	0	0	0	0	0	0	0	0	0	0	0	0	0	0	0	0	0	0	0	0	0	0
11	89714251	C	A	rs1258076951	TRIM77	SNV	stop_gained	ENST00000398290.7:c.567C>A	HC	57.53	0.000256	1	IE_NonTribe(1)	IE_NRP_2_01(1)	Y			IE_NT	Y					0	0	0	0.000464	0	0	0	0	0	0	0	0	0	0	0	0	0	0	0	0	0	0	0	0	0	0	0	0	0	0	0	0	0	0	0	0	0	0	0	0	0	0	0	0	0	0	0	0	0	0	0	0	0	0.01524	0	0	0	0	0	0	0	0	0	0	0	0	0	0	0	0	0	0	0	0	0	0	0	0	0	0	0	0	0	0	0	0	0	0	0	0
8	142330900	C	G	rs773405048	TSNARE1	SNV	splice_donor_variant	ENST00000524325.6:c.893+1G>C	HC	66.3	0.00041	1	IE_NonTribe(1)	IE_NRP_2_01(1)	Y			IE_NT	Y					0	0	0	0.000742	0	0	0	0	0	0	0	0	0	0	0	0	0	0	0	0	0	0	0	0	0	0	0	0	0	0	0	0	0	0	0	0	0	0	0	0	0	0	0	0	0	0	0	0	0	0	0	0	0	0.02439	0	0	0	0	0	0	0	0	0	0	0	0	0	0	0	0	0	0	0	0	0	0	0	0	0	0	0	0	0	0	0	0	0	0	0	0
12	104251551	CTT	C		TXNRD1	Deletion	frameshift_variant	ENST00000525566.6:c.118_119del	HC	52.16	0.00041	1	DR_Tribe(1)	DR_WGH_1_02(1)	Y			DR_Tribe	Y					0	0	0.007561	0	0	0	0	0	0	0	0	0	0	0	0	0	0	0	0	0	0	0	0	0	0	0	0	0	0	0	0	0	0	0	0	0	0.05405	0	0	0	0	0	0	0	0	0	0	0	0	0	0	0	0	0	0	0	0	0	0	0	0	0	0	0	0	0	0	0	0	0	0	0	0	0	0	0	0	0	0	0	0	0	0	0	0	0	0	0	0	0
11	74003826	C	T	rs45476292	UCP3	SNV	splice_donor_variant	ENST00000314032.9:c.824+1G>A	HC	65.85	0.000563	2	CAO(2)	CAO(2)	Y			CAO	Y					0	0	0	0	0	0	0	0	0	0	0	0	0	0	0	0	0	0	0	0	0	0	0	0	0	0	0	0	0	0	0	0	0	0	0	0	0	0	0	0	0	0	0	0	0	0	0	0	0	0	0	0	0	0	0	0	0	0	0	0	0	0	0	0	0	0	0	0	0	0	0	0	0	0	0	0	0	0	0	0	0	0	0	0	0	0	0	0	0	0.11
16	23068291	C	A		USP31	SNV	stop_gained	ENST00000219689.12:c.3814G>T	HC	65.26	0.000154	1	DR_NonTribe(1)	DR_WCP_2_01(1)	Y			DR_NT	Y					0	0	0	0	0	0	0.000832	0	0	0	0	0	0	0	0	0	0	0	0	0	0	0	0	0	0	0	0	0	0	0	0	0	0.009259	0	0	0	0	0	0	0	0	0	0	0	0	0	0	0	0	0	0	0	0	0	0	0	0	0	0	0	0	0	0	0	0	0	0	0	0	0	0	0	0	0	0	0	0	0	0	0	0	0	0	0	0	0	0	0	0	0
13	41605202	AC	A		VWA8	Deletion	frameshift_variant	ENST00000379310.8:c.4951del	HC	60.87	0.000717	1	DR_Tribe(1)	DR_NGH_1_02(1)	Y	Novel		DR_Tribe	Y					0	0	0.01323	0	0	0	0	0	0	0	0	0	0	0	0	0	0	0	0	0	0	0	0	0	0	0	0	0	0.09459	0	0	0	0	0	0	0	0	0	0	0	0	0	0	0	0	0	0	0	0	0	0	0	0	0	0	0	0	0	0	0	0	0	0	0	0	0	0	0	0	0	0	0	0	0	0	0	0	0	0	0	0	0	0	0	0	0	0	0	0	0
10	45792308	AGCCGATCT	A	rs1162248612	WASHC2C	Deletion	frameshift_variant	ENST00000623400.4:c.3937_3944del	HC	57.68	0.000461	2	CAO(2)	CAO(2)	Y			CAO	Y	Lethal				0	0	0	0	0	0	0	0	0	0	0	0	0	0	0	0	0	0	0	0	0	0	0	0	0	0	0	0	0	0	0	0	0	0	0	0	0	0	0	0	0	0	0	0	0	0	0	0	0	0	0	0	0	0	0	0	0	0	0	0	0	0	0	0	0	0	0	0	0	0	0	0	0	0	0	0	0	0	0	0	0	0	0	0	0	0	0	0	0	0.09
6	169649266	CAT	C		WDR27	Deletion	frameshift_variant	ENST00000448612.6:c.1489_1490del	HC	53.82	0.000154	1	DR_Tribe(1)	DR_WGH_1_01(1)	Y	Novel		DR_Tribe	Y					0	0	0.002836	0	0	0	0	0	0	0	0	0	0	0	0	0	0	0	0	0	0	0	0	0	0	0	0	0	0	0	0	0	0	0	0	0.03409	0	0	0	0	0	0	0	0	0	0	0	0	0	0	0	0	0	0	0	0	0	0	0	0	0	0	0	0	0	0	0	0	0	0	0	0	0	0	0	0	0	0	0	0	0	0	0	0	0	0	0	0	0	0
3	14178465	C	A	rs1423398589	XPC	SNV	splice_donor_variant	ENST00000285021.12:c.103+1G>T	HC	67.49	0.000614	1	IE_Tribe(1)	IE_WHR_1_01(1)	Y			IE_Tribe	Y					0	0.008511	0	0	0	0	0	0	0	0	0	0	0	0	0	0	0	0	0	0	0	0	0	0	0	0	0	0	0	0	0	0	0	0	0	0	0	0	0	0	0	0	0	0	0	0	0	0	0	0	0	0	0	0	0	0	0	0	0	0	0	0	0	0	0	0	0	0	0	0	0	0	0.08	0	0	0	0	0	0	0	0	0	0	0	0	0	0	0	0	0
19	23745033	TA	T	rs146752783	ZNF681	Deletion	frameshift_variant	ENST00000402377.3:c.516del	HC	57.08	0.000358	1	CAO(1)	CAO(1)	Y			CAO	Y					0	0	0	0	0	0	0	0	0	0	0	0	0	0	0	0	0	0	0	0	0	0	0	0	0	0	0	0	0	0	0	0	0	0	0	0	0	0	0	0	0	0	0	0	0	0	0	0	0	0	0	0	0	0	0	0	0	0	0	0	0	0	0	0	0	0	0	0	0	0	0	0	0	0	0	0	0	0	0	0	0	0	0	0	0	0	0	0	0	0.07
2	135207432	A	G	rs6721694	ZRANB3	SNV	splice_donor_variant	ENST00000264159.11:c.3009+2T>C	HC	61	0.000307	1	CAO(1)	CAO(1)	Y			CAO	Y					0	0	0	0	0	0	0	0	0	0	0	0	0	0	0	0	0	0	0	0	0	0	0	0	0	0	0	0	0	0	0	0	0	0	0	0	0	0	0	0	0	0	0	0	0	0	0	0	0	0	0	0	0	0	0	0	0	0	0	0	0	0	0	0	0	0	0	0	0	0	0	0	0	0	0	0	0	0	0	0	0	0	0	0	0	0	0	0	0	0.06

### Sheet: Table S12.4
Table S12.4: List of 78 rare (if present) homozygous LoF variants across 82 population
Chrom	Pos	REF	ALT	rsID	Gene	AA_EPL_1_01	AA_EPL_1_02	AA_EPL_1_03	AA_EPL_1_04	AA_NDN_1_01	AA_NER_1_01	AA_SCH_1_01	DR_ECP_2_01	DR_ECP_2_02	DR_ECP_2_03	DR_ECP_2_04	DR_ECP_2_05	DR_ECP_2_06	DR_ECP_2_07	DR_ECP_2_08	DR_EGH_1_01	DR_EGH_2_01	DR_EPL_1_01	DR_EPL_1_02	DR_EPL_1_03	DR_NGH_1_01	DR_NGH_1_02	DR_SDN_2_01	DR_SDN_2_02	DR_SDN_2_03	DR_WCP_2_01	DR_WCP_2_02	DR_WCP_2_03	DR_WGH_1_01	DR_WGH_1_02	IE_BPV_2_01	IE_CHR_1_01	IE_ECP_2_01	IE_ECP_2_02	IE_EPL_1_01	IE_EPL_2_01	IE_ERP_2_01	IE_ERP_2_02	IE_ERP_2_03	IE_ERP_2_04	IE_NCH_1_01	IE_NCH_1_02	IE_NCH_1_03	IE_NCH_2_01	IE_NDN_2_01	IE_NDN_2_02	IE_NRP_2_01	IE_NRP_2_02	IE_NRP_2_03	IE_NRP_2_04	IE_NRP_2_05	IE_NRP_2_06	IE_NRP_2_07	IE_NRP_2_08	IE_NRP_2_09	IE_NRP_2_10	IE_NRP_2_11	IE_NRP_2_12	IE_NRP_2_13	IE_SCH_1_01	IE_WCP_2_01	IE_WCP_2_02	IE_WCP_2_03	IE_WCP_2_04	IE_WCP_2_05	IE_WHR_1_01	IE_WHR_1_02	IE_WHR_2_01	IE_WHR_2_02	IE_WHR_2_03	IE_WHR_2_04	IE_WHR_2_05	IE_WPL_1_01	IE_WPL_2_01	IE_WPL_2_02	IE_WPL_2_03	TB_BPV_1_01	TB_BPV_1_02	TB_NER_1_01	TB_NER_2_01	TB_WHR_1_01	TB_WHR_1_02
17	69154324	C	CACCTGGAA	rs137962621	ABCA10	0	0	0	0	0	0	0	0	0	0	0	0	0	0.007937	0	0	0	0	0	0	0	0	0	0	0	0	0	0	0	0	0	0	0	0	0	0	0	0	0	0	0	0	0	0	0	0	0	0	0	0	0	0	0	0	0	0	0	0	0	0	0	0	0	0	0	0	0	0	0	0	0	0	0	0	0	0	0	0	0	0	0	0
17	69193976	AAT	A	rs111599831	ABCA10	0	0	0	0	0	0	0	0	0	0	0	0	0	0.007937	0	0	0	0	0	0	0	0	0	0	0	0	0	0	0	0	0	0	0	0	0	0	0	0	0	0	0	0	0	0	0	0	0	0	0	0	0	0	0	0	0	0	0	0	0	0	0	0	0	0	0	0	0	0	0	0	0	0	0	0	0	0	0	0	0	0	0	0
9	124451704	T	C	rs144011478	ADGRD2	0	0	0	0	0	0	0	0	0	0	0	0	0	0	0	0	0	0	0	0	0	0	0	0	0	0	0	0	0	0	0	0	0	0	0	0	0	0	0	0	0	0	0	0	0	0	0	0	0	0	0	0	0	0	0	0	0	0	0.002646	0	0	0	0	0	0	0	0	0	0	0	0	0	0	0	0	0	0	0	0	0	0	0
9	124453570	GGCCTGCGCGCC	G		ADGRD2	0	0	0	0	0	0	0	0	0	0	0	0	0	0	0	0	0.004464	0	0	0	0	0	0	0	0	0.006173	0.009259	0	0	0	0	0	0	0	0	0	0	0	0	0	0	0	0	0	0	0	0	0	0	0	0	0	0	0	0	0	0	0	0	0	0	0	0	0	0	0	0	0	0	0	0	0	0	0	0	0	0	0	0	0	0	0
2	26315714	G	A	rs1401540051	ADGRF3	0	0	0	0	0	0	0	0	0	0	0	0	0	0	0	0	0	0	0	0	0	0	0	0	0	0	0	0	0	0	0	0	0	0	0	0	0	0	0	0	0	0	0	0	0	0	0	0	0	0	0	0	0	0	0	0	0	0	0.002646	0	0	0	0	0	0	0	0	0	0	0	0	0	0	0	0	0	0.007937	0	0	0	0	0
4	99427838	CA	C	rs770793462	ADH7	0	0	0	0	0	0	0	0	0	0	0	0	0	0	0.006944	0	0	0	0	0	0	0	0	0	0	0	0	0	0	0	0	0	0	0	0	0	0.002976	0	0	0.003106	0	0	0	0	0	0	0	0	0	0	0	0	0	0	0	0	0	0	0	0	0	0	0	0	0	0	0	0	0.003086	0	0	0	0	0	0	0	0	0	0	0	0	0
5	149306343	C	G	rs759142458	AFAP1L1	0	0	0	0	0	0	0	0	0	0	0	0	0	0	0	0	0	0	0	0	0	0	0	0	0	0	0	0.006024	0	0	0	0	0	0	0	0	0.002976	0	0	0	0	0	0	0	0	0.006135	0	0	0	0	0	0	0	0	0	0	0.002577	0	0	0	0	0	0	0	0	0	0	0	0	0	0	0.00365	0	0	0	0	0	0	0	0	0	0
3	130094514	G	A		ALG1L2	0	0	0	0	0	0	0	0	0.009146	0	0	0	0	0	0	0	0	0	0	0	0	0	0	0	0	0	0	0	0	0	0	0	0	0	0	0	0.002976	0	0	0	0	0	0	0	0	0	0	0	0	0	0	0	0	0	0	0	0	0	0	0	0	0	0	0	0	0	0	0	0	0	0	0	0	0	0	0	0	0	0	0	0	0
5	73562707	G	A	rs768660232	ANKRA2	0	0	0	0	0	0	0	0	0	0	0	0	0	0	0	0	0	0	0	0	0	0	0	0	0	0	0	0	0	0	0	0	0	0	0	0	0	0	0	0	0	0	0	0	0	0	0	0	0.006329	0	0	0.003106	0	0	0	0	0	0	0	0	0	0	0	0	0	0	0	0	0	0	0	0	0	0	0	0	0	0	0	0	0	0
2	96840869	AACATCTCCAG	A	rs781751846	ANKRD23	0	0	0	0	0	0	0	0	0	0	0	0.005814	0	0.007937	0	0	0	0	0	0	0	0	0	0.009317	0	0	0	0	0	0	0	0	0	0	0	0	0	0	0	0	0	0	0	0	0	0	0	0.003125	0.003165	0	0	0	0	0	0	0	0	0	0.002646	0	0	0	0	0	0	0	0	0	0	0	0	0	0.003165	0	0	0	0	0	0	0	0	0
14	102506965	GC	G	rs764308929	ANKRD9	0	0	0	0	0	0.006849	0	0	0	0	0.008065	0	0	0	0	0	0	0	0	0	0	0	0	0.003106	0	0.006173	0	0	0	0	0	0	0	0.002874	0	0	0.002976	0	0.003311	0	0	0	0	0	0	0.003067	0	0	0	0	0	0	0	0	0.005988	0	0	0	0.002646	0	0	0	0	0	0	0	0	0.002793	0.003086	0	0	0.00365	0	0.004425	0	0.005051	0	0	0	0	0	0
4	85995141	CA	C		ARHGAP24	0	0	0	0	0	0	0	0	0	0	0	0	0	0	0	0	0	0	0	0	0	0	0	0	0	0	0	0	0	0	0	0	0	0	0	0	0	0	0	0	0	0	0	0	0	0	0.009146	0	0	0	0	0	0	0	0	0	0	0	0	0	0	0	0	0	0	0	0	0	0	0	0	0	0	0	0	0	0	0	0	0	0	0
20	38647128	T	C	rs752579686	ARHGAP40	0	0	0	0	0	0	0	0	0	0	0	0	0	0	0	0	0	0	0	0	0	0	0	0.003106	0	0	0	0	0	0	0	0	0	0	0	0	0.005952	0	0.003311	0	0	0	0	0	0	0.003067	0	0	0	0.003125	0	0	0	0	0	0	0	0.003247	0	0	0	0	0	0	0	0	0	0	0	0	0	0	0	0	0	0	0	0.004854	0	0	0	0
11	108393295	CT	C		C11orf65	0	0	0	0	0	0	0	0	0	0	0	0	0	0	0	0	0	0	0	0	0	0	0	0	0	0	0	0	0	0	0	0	0	0	0	0	0	0	0	0	0	0	0	0	0	0	0	0	0	0	0	0	0	0	0	0	0	0	0	0	0	0	0	0	0	0	0	0	0	0	0	0	0	0	0	0	0	0	0	0.009494	0	0
18	24160067	CTG	C	rs149126027	CABYR	0	0	0	0	0	0	0	0	0	0	0	0	0	0	0	0	0	0	0	0	0	0	0	0	0	0	0	0	0	0	0	0	0	0	0	0	0	0	0	0	0	0	0	0	0	0	0	0	0	0	0	0	0	0	0	0	0.002577	0	0	0	0	0	0	0	0	0	0	0	0	0	0	0	0	0	0	0	0	0	0	0	0	0
6	44158866	T	C	rs773390392	CAPN11	0	0	0	0	0	0.006849	0	0	0	0	0	0	0	0	0	0	0	0	0	0	0	0	0	0.006211	0	0	0	0	0	0	0	0	0	0	0	0	0	0	0	0	0.006579	0	0	0	0.006135	0	0	0	0	0	0	0	0	0	0	0	0.002577	0	0	0	0	0	0	0	0	0	0	0	0.003086	0	0	0	0	0	0	0	0	0	0	0	0	0
2	178837575	GA	G	rs758263112	CCDC141	0	0	0	0	0	0	0	0	0	0	0	0	0	0	0	0	0	0	0	0	0	0	0	0	0	0.003086	0	0	0	0	0	0	0	0	0	0	0	0.005464	0.003311	0	0	0	0	0	0	0	0	0	0.003165	0	0	0	0	0	0	0	0.005155	0	0	0	0	0	0	0	0	0	0	0	0	0	0	0.00365	0	0	0	0	0	0	0	0	0	0
2	131531746	G	GC	rs766715440	CCDC74A	0	0	0	0	0	0	0	0	0	0	0	0	0	0	0	0	0	0	0	0	0	0	0	0	0	0	0	0	0	0	0	0	0.003546	0	0	0	0	0	0.006667	0	0	0	0	0	0	0	0	0	0	0	0	0	0	0	0	0	0	0	0	0	0	0	0	0	0	0	0	0.002793	0	0	0	0	0	0	0	0	0	0.004902	0	0	0	0
7	80656572	TA	T	rs571975065	CD36	0	0	0	0	0	0	0	0	0	0	0	0	0	0	0	0	0	0	0	0	0	0	0	0	0	0	0	0	0	0	0	0	0	0	0	0	0	0	0	0	0	0	0	0	0	0	0	0	0	0	0	0	0	0	0	0	0	0	0	0	0	0.003125	0	0	0	0	0	0	0	0	0	0	0	0	0	0	0.003968	0	0	0	0	0
1	1707564	G	A	rs1361149658	CDK11A	0	0	0	0	0	0	0	0	0	0	0	0	0	0	0	0	0.004505	0	0	0	0	0	0	0	0	0.006211	0	0.006061	0	0	0	0	0	0	0	0	0	0	0	0	0	0	0	0	0	0	0	0	0	0	0	0	0	0	0	0	0.002577	0	0	0	0	0	0	0	0	0	0	0	0	0	0	0	0	0	0	0	0	0	0	0	0	0
16	56969624	C	T	rs781363517	CETP	0	0	0	0	0	0	0	0	0	0	0	0	0	0	0	0	0	0	0	0	0	0	0	0.003106	0	0	0	0	0	0	0	0	0	0	0	0	0	0	0	0	0	0	0	0	0	0	0	0	0	0	0	0	0	0	0	0	0	0	0	0	0	0.00625	0	0	0	0	0	0	0	0	0	0	0	0	0	0	0	0	0	0	0	0
1	43181698	C	T	rs757154706	CFAP57	0	0	0	0	0	0	0	0	0	0	0	0	0	0	0	0	0	0	0	0	0	0	0	0	0	0	0	0	0	0	0	0	0	0	0	0	0	0	0	0	0	0	0	0	0	0	0	0	0	0	0	0	0	0	0	0	0.002577	0	0	0	0	0	0	0	0	0	0	0.00838	0	0	0	0	0	0.004425	0	0	0	0	0	0	0	0
1	43215354	C	T	rs757020445	CFAP57	0	0	0	0	0	0	0	0	0	0	0	0	0	0	0	0	0	0	0	0	0	0	0	0	0	0	0	0	0	0	0	0	0	0	0	0	0	0	0	0	0	0	0	0	0	0	0	0	0	0	0	0	0.003247	0	0	0	0	0	0	0	0	0	0	0	0	0	0	0.005587	0	0	0	0	0	0	0	0	0	0	0.003759	0	0	0
11	111882375	AC	A	rs782300733	CFAP68	0	0	0	0	0	0	0	0	0	0	0	0	0	0	0	0	0	0	0	0	0	0	0	0	0	0	0	0	0	0	0	0	0	0	0	0	0	0	0	0	0	0	0	0	0	0	0	0	0.006329	0	0	0	0	0	0	0	0	0	0.002646	0	0	0	0	0	0	0	0	0	0	0	0	0	0	0	0	0	0	0	0	0	0	0
14	24210722	G	A	rs117552046	CHMP4A	0	0	0	0	0	0	0	0	0.006098	0	0	0	0.00303	0	0	0	0	0	0	0	0	0	0	0	0	0.003086	0	0	0	0	0	0	0	0.008621	0	0	0	0	0	0.003106	0	0	0	0	0.003067	0	0	0.003125	0	0	0.006803	0	0	0	0	0.003049	0	0	0.002646	0	0	0	0	0	0	0	0	0	0	0	0	0	0	0	0	0	0	0	0	0	0	0
14	24211741	CA	C	rs749051297	CHMP4A	0	0	0	0	0	0	0	0	0	0	0	0	0	0	0.006944	0	0	0	0	0	0	0	0	0	0	0	0	0	0	0	0	0	0	0	0	0	0	0	0	0.003106	0	0	0	0	0.003067	0	0	0	0	0	0	0	0	0	0	0	0	0	0.005291	0	0	0	0	0	0	0	0	0	0	0	0	0	0	0	0	0	0	0	0	0	0	0
10	116861123	C	A	rs1330353308	ENO4	0	0	0	0	0	0	0	0	0	0	0	0	0.009091	0	0	0	0	0	0	0	0	0	0	0	0	0	0	0	0	0	0	0	0	0	0	0	0	0	0	0	0	0	0	0	0	0	0	0	0	0	0	0	0	0	0	0	0	0	0	0	0	0	0.003086	0	0	0	0	0	0	0	0	0	0	0	0	0	0	0	0	0	0	0
9	14776177	G	GC	rs1563900085	FREM1	0	0	0	0	0	0	0	0	0	0	0	0	0	0	0	0	0	0	0	0	0	0	0	0	0	0	0	0	0	0	0	0	0	0	0	0	0	0	0	0	0	0	0	0	0	0	0.009146	0	0	0	0	0	0	0	0	0	0	0	0	0	0	0	0	0	0	0	0	0	0	0	0	0	0	0	0	0	0	0	0	0	0	0
3	141807726	G	T	rs767830659	GRK7	0	0	0	0	0	0	0	0	0.009146	0	0	0	0	0	0	0	0	0	0	0	0	0	0	0	0	0	0	0	0	0	0	0	0	0	0	0	0	0	0	0	0	0	0	0	0	0	0	0	0	0	0	0	0	0	0	0	0	0	0	0	0	0	0	0	0	0	0	0	0	0	0	0	0	0	0	0	0	0	0	0	0	0
1	222547731	AG	A		HHIPL2	0	0	0	0	0	0	0	0	0	0	0	0	0	0	0	0	0	0	0	0	0	0	0	0	0	0.009259	0	0	0	0	0	0	0	0	0	0	0	0	0	0	0	0	0	0	0	0	0	0	0	0	0	0	0	0	0	0	0	0	0	0	0	0	0	0	0	0	0	0	0	0	0	0	0	0	0	0	0	0	0	0	0	0
7	74223772	CCA	C	rs1802380809	LAT2	0	0	0	0	0	0	0	0	0	0	0	0	0	0	0	0	0	0	0	0	0	0	0	0	0	0	0	0	0	0	0	0	0	0	0	0	0	0	0	0	0	0	0	0	0	0	0.009146	0	0	0	0	0	0	0	0	0	0	0	0	0	0	0	0	0	0	0	0	0	0	0	0	0	0	0	0	0	0	0	0	0	0	0
17	20451877	GC	G		LGALS9B	0	0	0	0	0	0	0	0	0	0	0	0	0	0	0	0	0.004464	0	0	0	0	0	0	0.006211	0	0	0.003106	0	0	0	0	0	0	0	0	0	0	0	0	0	0	0	0	0	0	0	0	0	0	0	0	0	0	0	0	0	0	0	0	0	0	0	0	0	0	0	0	0	0	0	0	0	0	0	0	0	0	0	0	0	0	0
19	54256714	GC	G	rs1370794949	LILRB5	0	0	0	0	0	0	0	0	0	0	0	0	0.009091	0	0	0	0	0	0	0	0	0	0	0	0	0	0	0	0	0	0	0	0	0	0	0	0	0	0	0	0	0	0	0	0	0	0	0	0	0	0	0	0	0	0	0	0	0.003247	0	0	0	0	0	0	0	0	0	0	0	0	0	0	0	0	0	0	0	0	0	0	0	0
3	169804090	G	T	rs749763692	LRRC34	0	0	0	0	0	0	0	0	0	0	0	0	0	0	0	0	0	0	0	0	0	0	0	0	0	0	0	0	0	0	0	0	0	0	0	0.009615	0	0	0	0	0	0	0	0	0	0	0	0	0	0	0	0	0	0	0	0	0	0	0	0	0	0	0	0	0	0	0	0	0	0	0	0	0	0	0	0	0	0	0	0	0	0
3	50286518	G	GC	rs781998931	LSMEM2	0	0	0	0	0	0	0	0	0	0	0	0	0	0	0	0	0	0	0	0	0	0	0	0	0	0	0	0	0	0	0	0	0	0	0	0	0	0	0	0	0	0	0	0	0	0	0	0	0	0	0	0	0.003247	0.003185	0	0	0	0.006494	0	0	0	0	0	0	0	0	0	0.002793	0	0	0	0	0	0	0	0	0	0	0	0	0	0
2	134987605	G	GT	rs1685241118	MAP3K19	0	0	0	0	0	0	0	0	0	0	0	0	0	0	0	0	0	0	0	0	0	0	0	0	0	0	0	0	0	0	0	0	0	0	0	0	0	0	0	0	0	0	0	0	0	0	0	0	0	0	0	0	0.00974	0	0	0	0	0	0	0	0	0	0	0	0	0	0	0	0	0	0	0	0	0	0	0	0	0	0	0	0	0
2	134987614	C	CT	rs1685243012	MAP3K19	0	0	0	0	0	0	0	0	0	0	0	0	0	0	0	0	0	0	0	0	0	0	0	0	0	0	0	0	0	0	0	0	0	0	0	0	0	0	0	0	0	0	0	0	0	0	0	0	0	0	0	0	0.00974	0	0	0	0	0	0	0	0	0	0	0	0	0	0	0	0	0	0	0	0	0	0	0	0	0	0	0	0	0
7	142074086	C	T	rs773318610	MGAM	0	0	0	0	0	0	0	0	0	0	0	0	0	0	0	0	0	0	0	0	0	0	0	0	0	0	0	0	0	0	0	0	0	0	0	0	0	0	0	0.003185	0	0	0	0	0	0	0	0.006289	0	0	0	0	0	0	0	0.003125	0	0	0	0	0	0	0	0	0	0	0	0	0	0	0	0	0	0	0	0	0	0	0	0	0	0
19	13768659	C	CT	rs1345989189	MRI1	0	0	0	0	0	0	0	0	0	0	0	0	0	0	0	0	0	0	0	0	0	0	0	0	0	0	0	0	0	0	0	0	0	0	0	0	0	0	0	0	0	0	0	0	0	0	0	0	0	0	0	0	0	0	0	0	0	0	0	0	0	0	0	0	0	0	0	0.005587	0	0	0.006993	0	0	0	0	0	0	0	0	0	0	0
3	49902950	A	ATT	rs758191251	MST1R	0	0	0	0	0	0	0	0	0	0	0	0	0	0	0	0	0	0	0	0	0	0	0	0	0	0	0	0	0	0	0	0	0	0	0	0	0	0	0	0	0	0	0	0	0	0	0	0	0	0	0	0.003106	0	0.003185	0	0	0.005155	0	0	0	0	0	0	0	0	0	0	0	0	0	0.006993	0.007299	0.009494	0	0	0	0	0	0	0	0	0
3	195783081	AAG	A		MUC4	0	0	0	0	0	0	0	0	0	0	0	0	0	0	0	0	0	0	0	0	0	0	0	0	0	0	0	0	0	0	0	0	0	0	0	0	0	0.00838	0	0	0	0	0	0	0	0	0	0	0	0	0	0	0	0	0	0	0	0	0	0	0	0	0	0	0	0	0	0	0	0	0	0	0	0	0	0	0	0	0	0	0	0
1	145402350	G	A	rs1280513006	NBPF20	0	0	0	0	0	0	0	0.008929	0	0	0.004032	0	0	0	0.006944	0	0	0	0	0	0	0	0	0	0	0	0	0	0	0	0	0	0	0.002874	0	0	0	0	0	0	0	0	0	0	0	0	0	0	0	0	0	0	0.003247	0	0.002994	0	0	0	0	0	0	0	0	0	0	0	0	0	0	0	0	0	0	0	0	0	0	0	0	0.003165	0	0
4	177360638	CTG	C	rs755549462	NEIL3	0	0	0	0	0	0	0	0	0	0	0	0	0	0	0.006944	0	0	0	0	0	0	0	0	0	0	0	0	0.003012	0	0	0	0	0	0	0	0	0	0	0	0	0	0	0	0	0	0	0	0	0	0	0	0	0.006494	0	0	0	0	0	0	0	0	0	0	0	0	0	0	0	0	0	0	0	0	0	0	0	0	0	0	0	0	0
3	52749830	C	CT	rs1338541491	NEK4	0	0	0	0	0	0	0	0	0	0	0	0	0	0	0	0	0	0	0	0	0	0	0	0	0	0	0	0	0	0	0	0	0	0	0	0	0	0	0	0	0	0	0	0	0	0	0	0	0	0	0	0	0.00974	0	0	0	0	0	0	0	0	0	0	0	0	0	0	0	0	0	0	0	0	0	0	0	0	0	0	0	0	0
19	53807574	G	A	rs750852187	NLRP12	0	0	0	0	0	0	0	0	0	0	0	0	0	0	0	0	0.008929	0	0	0	0	0	0	0	0	0	0	0	0	0	0	0	0	0	0	0	0	0	0	0	0	0	0	0	0	0	0	0	0	0	0	0.009317	0	0	0	0	0	0	0	0	0	0	0	0	0	0	0	0	0	0	0	0	0	0	0	0	0	0	0	0	0	0
19	53809707	G	T	rs781361326	NLRP12	0	0	0	0	0	0	0	0	0	0	0	0	0	0	0	0	0	0	0	0	0	0	0	0	0	0	0	0	0	0	0	0	0	0	0	0	0	0	0	0.003106	0	0	0	0	0.006135	0	0	0	0	0	0	0.003106	0	0	0	0	0	0	0	0	0	0	0	0	0	0	0	0	0	0	0	0	0	0	0	0	0	0	0	0	0	0
19	56027770	C	T	rs1345175754	NLRP5	0	0	0	0	0	0	0	0.008929	0	0.006757	0	0	0	0	0	0	0	0	0	0	0	0	0	0	0	0	0	0	0	0	0	0	0	0	0	0	0	0	0	0	0	0	0	0	0	0	0	0	0	0	0	0	0	0	0	0	0	0	0	0	0	0	0	0	0	0	0	0	0	0	0	0	0	0	0	0	0	0	0	0	0	0
1	228299475	CAT	C	rs748780851	OBSCN	0	0	0	0	0	0.006849	0	0	0	0.003378	0	0	0.006061	0	0	0	0	0	0	0	0	0	0	0.006211	0	0	0	0	0	0	0	0	0	0	0	0	0	0	0	0	0	0	0	0	0	0.003067	0	0	0	0	0.003401	0	0	0	0	0	0.002577	0	0	0	0.008475	0	0	0	0	0	0	0	0	0	0	0	0	0	0	0	0	0	0	0	0	0
1	248626807	CAG	C	rs149866013	OR2T11	0	0	0	0	0	0	0	0	0	0	0	0	0	0	0	0	0	0	0	0	0	0	0	0	0	0	0	0	0	0	0	0	0	0	0	0	0	0	0	0	0	0	0	0	0	0	0	0	0	0	0	0	0	0	0	0	0	0	0	0	0	0.003185	0	0	0	0	0	0	0	0	0	0	0	0	0	0	0	0	0	0	0	0
11	4545928	T	TCA	rs145064459	OR52M1	0	0	0	0	0	0	0	0	0	0	0	0	0	0	0	0	0	0	0	0	0	0	0	0	0	0	0	0.003012	0	0	0	0	0	0	0	0	0	0	0	0	0	0	0	0	0	0	0	0	0	0	0	0	0	0	0	0	0	0	0	0	0	0	0	0	0	0	0	0	0	0	0	0	0	0	0	0	0	0	0	0	0	0
12	80339228	C	T	rs759174628	OTOGL	0	0	0	0	0	0	0	0	0	0	0	0	0	0	0	0	0	0	0	0	0	0	0	0	0	0	0	0	0	0	0	0	0	0	0	0	0	0	0	0.003106	0	0	0	0	0	0	0	0	0	0	0	0	0	0	0	0	0	0	0	0	0	0	0.006173	0	0	0	0	0	0	0	0	0	0	0	0	0	0	0	0	0	0	0
13	24452548	G	A	rs773611182	PARP4	0	0	0	0	0	0	0	0	0	0	0	0	0.009091	0	0	0	0	0	0	0	0	0	0	0	0	0	0	0	0	0	0	0	0	0	0	0	0	0	0	0	0	0	0	0	0	0	0	0	0	0	0	0	0	0	0	0	0	0	0	0	0	0	0	0	0	0	0	0	0	0	0	0	0	0	0	0	0	0	0	0	0	0
5	140856652	GA	G		PCDHA10	0	0	0	0	0	0	0	0	0	0	0	0	0	0	0	0	0	0	0	0	0	0	0	0	0	0	0	0	0	0	0	0	0	0	0	0	0	0	0	0	0	0	0	0	0	0	0	0	0	0	0	0.00625	0.003247	0	0	0	0	0	0	0	0	0	0	0	0	0	0	0	0	0	0	0	0	0	0	0	0	0	0	0	0	0
1	153305066	C	T	rs200002985	PGLYRP3	0	0	0	0	0	0	0	0	0	0	0	0	0	0	0	0	0	0	0	0	0	0	0	0	0	0	0	0	0	0	0	0	0	0	0	0.003205	0	0	0	0	0	0	0	0	0	0	0	0	0.006329	0	0.006803	0	0.003247	0	0.002994	0	0	0	0	0	0	0	0	0	0	0	0.007463	0	0	0	0	0.00365	0	0	0	0	0	0	0	0	0	0
6	51632564	C	T	rs759851475	PKHD1	0	0	0	0	0	0	0	0	0	0	0	0.005814	0	0	0	0	0.008929	0	0	0	0	0	0	0	0	0	0	0	0	0	0	0	0	0	0	0	0	0	0	0	0	0	0	0	0	0	0	0	0	0	0	0	0	0	0	0	0	0	0	0	0	0.003125	0	0	0	0	0	0	0.006173	0	0	0	0	0	0	0	0	0	0	0	0	0
22	15690702	C	T	rs533663521	POTEH	0	0	0	0	0	0	0	0	0	0	0	0	0	0	0	0	0	0	0	0	0	0	0	0.003106	0	0	0	0	0	0	0	0	0	0	0	0	0	0	0	0	0	0	0	0	0	0	0	0.003125	0	0	0	0	0.003311	0	0	0.003049	0	0	0	0	0	0	0	0	0	0	0.007463	0	0	0	0.006993	0.007353	0	0	0	0	0	0	0	0	0	0
1	12860030	G	T	rs2100390807	PRAMEF2	0	0	0	0	0	0	0	0	0	0	0	0	0	0	0	0	0	0	0	0	0	0	0	0	0	0	0	0	0	0	0	0	0	0	0	0	0	0	0	0	0	0	0	0	0	0	0	0	0	0	0	0	0.003247	0	0.009036	0	0	0	0	0	0	0	0	0	0	0	0	0	0	0	0	0	0	0	0	0	0	0	0	0	0	0
1	12883228	AG	A	rs770155695	PRAMEF4	0	0	0	0	0	0	0	0	0	0	0	0	0	0	0	0	0	0	0	0	0	0	0	0	0	0	0	0	0	0	0	0	0	0	0	0	0	0	0	0	0	0	0	0	0	0	0	0	0	0	0	0	0	0	0	0	0	0	0	0	0	0.00625	0	0	0	0	0	0	0	0	0	0	0	0	0	0	0	0	0	0	0	0
12	11353788	A	G	rs565569312	PRB1	0	0	0	0	0	0	0	0	0	0	0	0	0	0	0	0	0	0	0	0.006329	0	0	0	0	0	0	0	0	0	0	0	0	0	0	0	0	0	0.002747	0	0	0	0	0	0	0	0	0	0.003125	0	0	0	0.006211	0	0	0	0	0	0	0	0	0	0	0	0	0	0	0	0	0	0	0	0	0	0	0	0	0	0	0	0.003165	0	0
16	1487664	G	GGGCGT	rs747497123	PTX4	0	0	0	0	0	0	0	0	0.009146	0	0	0	0	0	0	0	0	0	0	0	0	0	0	0	0	0	0	0	0	0	0	0	0	0	0	0	0	0	0	0	0	0	0	0	0	0	0	0.003125	0	0	0	0	0	0	0.005988	0	0	0	0	0	0	0	0	0	0	0	0	0	0	0	0	0	0	0	0	0	0	0	0	0	0	0
19	49542612	C	T	rs2080168353	RCN3	0	0	0	0	0	0	0	0	0	0	0	0	0	0	0	0	0	0	0	0	0	0	0	0	0	0	0	0	0	0	0	0	0	0.005747	0	0	0	0	0	0	0	0	0	0	0	0	0	0	0	0	0	0	0	0	0	0	0	0	0	0	0	0	0	0	0	0	0	0	0	0	0	0	0	0	0	0	0	0	0	0.003165	0	0
14	74910107	G	A	rs200676858	RPS6KL1	0	0	0	0	0	0	0	0	0	0	0	0	0	0.007937	0.003472	0	0	0	0	0	0	0	0	0	0.008475	0.003086	0	0.003012	0	0	0	0	0	0.002874	0	0	0	0.002732	0	0	0	0	0	0.003968	0	0	0	0.009375	0	0	0	0	0	0	0	0	0	0	0	0	0	0.003125	0	0	0	0	0	0	0.009259	0	0	0	0.009494	0	0	0.005051	0	0	0	0	0	0
11	627076	G	GGGGGCGC	rs1160165144	SCT	0	0	0	0	0	0	0	0	0	0	0	0	0	0	0	0	0	0	0	0	0	0	0	0	0	0	0	0	0	0	0	0	0	0	0	0	0	0	0	0	0	0	0	0	0	0	0.006098	0	0	0	0	0	0	0	0	0	0	0	0	0	0	0	0	0	0	0	0	0.005587	0	0	0	0	0	0	0	0	0	0	0	0	0	0
17	19716432	C	A	rs553955169	SLC47A2	0	0	0	0	0	0	0	0	0.003049	0	0	0	0	0	0	0	0.008929	0	0	0.006329	0	0	0	0	0	0	0	0	0	0	0	0	0.007092	0	0	0	0	0.002732	0	0.003106	0	0	0	0	0	0	0	0	0.003165	0	0	0	0	0	0.002994	0	0	0	0	0	0	0	0	0	0	0	0	0.002793	0	0	0	0	0	0	0	0	0	0	0	0	0	0
1	41020225	CCT	C	rs778168465	SLFNL1	0	0	0	0	0	0	0	0	0	0	0	0	0	0	0	0	0	0	0	0	0	0	0	0	0	0	0	0	0	0	0	0	0	0	0	0	0	0.008197	0	0	0	0	0	0	0	0	0	0	0	0	0	0	0	0	0	0	0	0	0	0	0	0	0	0	0	0	0	0	0	0	0	0	0	0	0	0	0	0	0	0	0	0
17	6812953	G	A	rs200270427	TEKT1	0	0	0.005435	0	0	0	0	0	0	0	0	0	0	0	0	0	0	0	0	0	0	0	0	0	0	0	0	0	0	0	0	0	0	0	0	0	0	0	0	0	0	0	0	0	0	0	0.009146	0	0	0	0	0	0	0	0	0	0	0	0	0	0	0	0	0	0	0	0	0	0	0	0	0	0	0	0	0	0	0	0	0	0	0
20	2395298	ACT	A	rs764042831	TGM6	0	0	0	0	0	0	0	0	0	0.006757	0	0	0	0	0	0	0	0	0	0	0	0	0	0	0	0	0	0	0	0	0	0	0	0	0	0	0	0.002732	0	0	0	0	0	0	0	0	0	0	0	0	0	0	0.003247	0	0	0	0.002577	0	0	0	0	0.003125	0	0	0	0	0	0	0	0	0	0	0	0	0	0	0	0	0	0	0	0
4	152770806	AG	A	rs766187436	TIGD4	0	0	0	0	0	0	0	0	0	0.006757	0	0	0	0	0	0	0	0	0	0	0	0	0	0	0	0	0	0	0	0	0	0	0	0	0	0	0	0	0	0.003106	0	0	0	0	0	0	0	0	0	0	0	0	0.003247	0	0	0	0	0	0	0	0	0	0	0	0	0	0	0	0	0	0	0	0	0	0	0	0	0	0	0	0	0
1	1203884	G	T	rs763921252	TNFRSF18	0	0	0	0	0	0	0	0	0.009146	0	0	0	0	0	0	0	0	0	0	0	0	0	0	0	0.008475	0	0	0	0	0	0	0	0	0	0	0	0	0	0	0	0	0	0	0	0.006135	0	0	0	0	0	0	0	0	0	0	0	0	0	0	0	0	0	0	0	0	0	0	0	0	0	0	0	0	0	0	0	0	0	0	0	0	0
16	1257015	C	CG	rs777777161	TPSD1	0	0	0	0	0	0	0	0	0	0	0	0	0	0	0	0	0	0	0	0	0	0	0	0	0	0	0	0	0	0	0	0	0	0	0	0	0.002976	0	0	0	0	0	0	0	0	0	0	0	0	0	0	0	0	0	0	0	0	0	0	0	0	0	0	0	0	0	0	0.00838	0	0.006849	0.003497	0.007299	0	0	0	0	0	0	0	0	0	0
4	164968808	CAATAT	C	rs373170909	TRIM61	0	0	0	0	0	0	0	0	0.003049	0	0	0	0	0	0	0	0.004464	0	0	0	0	0	0	0	0	0.003086	0	0	0	0	0	0	0	0	0	0	0	0	0	0	0	0	0	0	0	0	0	0.003125	0	0.00625	0	0.003106	0	0.003185	0	0	0.002577	0	0	0	0	0	0	0	0	0	0	0.005587	0	0.006849	0	0.007299	0.003165	0	0	0.005051	0	0	0	0	0	0
11	90086201	TA	T	rs773365646	UBTFL1	0	0	0	0	0	0	0	0	0	0	0	0	0	0	0	0	0	0	0	0	0	0	0	0	0	0	0	0	0	0	0	0	0	0	0	0	0	0	0	0	0	0	0	0	0	0	0	0	0	0	0.003425	0	0	0	0	0	0	0	0	0	0	0	0	0	0	0	0.007463	0	0	0	0	0	0.006329	0	0	0	0	0	0	0	0	0
16	23068291	C	A		USP31	0	0	0	0	0	0	0	0	0	0	0	0	0	0	0	0	0	0	0	0	0	0	0	0	0	0.009259	0	0	0	0	0	0	0	0	0	0	0	0	0	0	0	0	0	0	0	0	0	0	0	0	0	0	0	0	0	0	0	0	0	0	0	0	0	0	0	0	0	0	0	0	0	0	0	0	0	0	0	0	0	0	0	0
2	36773813	C	G	rs140104536	VIT	0	0	0	0	0	0	0	0.008929	0.003049	0	0	0	0	0	0	0	0	0	0	0	0	0	0	0	0	0	0	0	0	0	0	0	0	0.002874	0	0	0	0.002732	0	0.006211	0	0	0	0	0	0	0	0.003125	0.003165	0.00625	0.003401	0	0	0	0	0	0	0	0.002646	0	0	0	0	0	0	0	0	0	0.003086	0	0.003497	0.00365	0	0	0	0	0	0	0	0	0	0
7	12370213	T	TC	rs745320067	VWDE	0	0	0	0	0	0	0	0	0	0	0	0.005814	0.00303	0	0	0	0	0	0	0	0	0	0	0	0	0	0	0	0	0	0	0	0	0.005747	0	0	0	0	0	0	0	0	0	0	0	0	0	0	0	0	0	0	0	0	0	0	0	0	0	0	0	0	0	0	0	0	0	0	0	0	0	0	0	0	0	0	0	0	0	0	0	0
6	65303434	C	CAG	rs775913570	ZC3H11C	0	0	0	0	0	0	0	0	0	0	0	0	0	0.007937	0	0	0.008929	0	0	0	0	0	0	0	0	0	0	0	0	0	0	0	0	0	0	0	0	0	0	0	0	0	0	0	0	0	0	0	0	0	0	0	0	0	0	0	0	0	0	0	0	0	0	0	0	0	0	0	0	0	0	0	0	0	0	0	0	0	0	0	0	0
13	63746860	T	TGGCTCCAGCTATGGCTGTGGCTAG	rs760466229		0.005556	0	0	0	0	0	0	0	0	0	0.008065	0	0	0	0	0	0.009009	0	0	0	0	0	0	0	0	0	0	0	0	0	0.004386	0	0	0	0	0	0	0	0	0	0	0	0	0.003968	0	0	0	0	0	0.003125	0	0	0	0	0	0	0	0	0	0	0	0	0	0	0	0	0	0.002793	0	0	0.003497	0	0	0	0	0	0	0	0	0	0	0
19	20370646	GTGCGT	G	rs2090926823		0	0	0	0	0	0	0	0.008929	0	0	0.004032	0	0.00303	0	0	0	0.004464	0	0	0	0	0	0	0	0	0	0	0	0	0	0	0	0	0	0	0	0	0	0.006623	0	0	0	0	0	0	0.006135	0	0	0	0	0	0	0	0	0	0	0	0	0	0	0	0	0	0	0	0	0	0	0	0	0	0	0	0	0	0	0	0	0	0	0	0

### Sheet: Table S12.5
Table S12.5: List of 709 rare homozygous LoFs in GI and enriched (MAF>=1%) in at least 1 of the 82 populations.
Chrom	Pos	REF	ALT	rsID	Gene	Variant Class	Consequence	HGVSc	LoF	QUAL_GI	Minor Allele Frequency (MAF) in GI	Homo_ALT counts	Ethinicity (count of homo_alt individual)	Linguistic groups (count of homo_alt individual)	Number of populations variant is observed	Number of populations variant is observed in >=1%	AA_EPL_1_01	AA_EPL_1_02	AA_EPL_1_03	AA_EPL_1_04	AA_NDN_1_01	AA_NER_1_01	AA_SCH_1_01	DR_ECP_2_01	DR_ECP_2_02	DR_ECP_2_03	DR_ECP_2_04	DR_ECP_2_05	DR_ECP_2_06	DR_ECP_2_07	DR_ECP_2_08	DR_EGH_1_01	DR_EGH_2_01	DR_EPL_1_01	DR_EPL_1_02	DR_EPL_1_03	DR_NGH_1_01	DR_NGH_1_02	DR_SDN_2_01	DR_SDN_2_02	DR_SDN_2_03	DR_WCP_2_01	DR_WCP_2_02	DR_WCP_2_03	DR_WGH_1_01	DR_WGH_1_02	IE_BPV_2_01	IE_CHR_1_01	IE_ECP_2_01	IE_ECP_2_02	IE_EPL_1_01	IE_EPL_2_01	IE_ERP_2_01	IE_ERP_2_02	IE_ERP_2_03	IE_ERP_2_04	IE_NCH_1_01	IE_NCH_1_02	IE_NCH_1_03	IE_NCH_2_01	IE_NDN_2_01	IE_NDN_2_02	IE_NRP_2_01	IE_NRP_2_02	IE_NRP_2_03	IE_NRP_2_04	IE_NRP_2_05	IE_NRP_2_06	IE_NRP_2_07	IE_NRP_2_08	IE_NRP_2_09	IE_NRP_2_10	IE_NRP_2_11	IE_NRP_2_12	IE_NRP_2_13	IE_SCH_1_01	IE_WCP_2_01	IE_WCP_2_02	IE_WCP_2_03	IE_WCP_2_04	IE_WCP_2_05	IE_WHR_1_01	IE_WHR_1_02	IE_WHR_2_01	IE_WHR_2_02	IE_WHR_2_03	IE_WHR_2_04	IE_WHR_2_05	IE_WPL_1_01	IE_WPL_2_01	IE_WPL_2_02	IE_WPL_2_03	TB_BPV_1_01	TB_BPV_1_02	TB_NER_1_01	TB_NER_2_01	TB_WHR_1_01	TB_WHR_1_02
17	42955207	T	TGATCCTCTGCTCCACAC	rs776559733	AARSD1	Insertion	frameshift_variant	ENST00000427569.7:c.795_811dup	HC	52.36	0.000665	1	IE_WHR_2_04(1)	IE_NonTribe(1)	8	2	0	0	0	0.003012	0	0	0	0	0	0	0	0	0	0.01587	0	0	0	0	0	0	0	0	0	0	0	0	0	0	0	0	0	0	0.003546	0	0	0	0	0.002732	0	0	0	0	0	0	0	0	0	0	0	0	0	0	0	0	0	0	0	0	0	0	0	0	0	0	0	0	0	0	0.006173	0	0.006993	0.007299	0	0	0	0	0	0	0	0	0.02632	0
17	69154010	C	T	rs141590994	ABCA10	SNV	splice_acceptor_variant	ENST00000690296.1:c.3787-1G>A	HC	59.78	0.004249	2	AA_EPL_1_02(1),TB_NER_2_01(1)	TB_NonTribe(1),AA_Tribe(1)	24	12	0.02778	0.05833	0.01087	0.009036	0.02	0.04795	0.007692	0.008929	0	0	0.004032	0	0	0	0	0	0	0	0.01829	0	0	0	0	0	0	0	0	0	0	0	0.01316	0	0	0	0.009091	0	0.002976	0.005464	0	0.003106	0	0	0.04	0	0.003067	0.003067	0	0	0	0	0	0	0.003247	0	0	0.006098	0	0	0	0	0	0	0	0	0	0	0	0	0	0	0	0	0	0	0	0	0.02381	0.01456	0.03759	0.03481	0	0
17	69190479	T	C	rs368551028	ABCA10	SNV	splice_acceptor_variant	ENST00000690296.1:c.2012-2A>G	HC	61.99	0.005989	1	IE_NRP_2_01(1)	IE_NonTribe(1)	38	15	0	0	0	0	0.02	0	0	0.01786	0.003049	0.01014	0.02419	0.01163	0.01212	0.01587	0	0	0.008929	0.007353	0.0122	0	0	0	0	0.006211	0.008475	0.003086	0	0.003012	0	0	0	0	0.003546	0	0.03636	0	0	0.002732	0.009934	0.006211	0.006579	0	0	0	0	0.006135	0.08841	0.00625	0.006329	0	0	0	0.003247	0.003185	0.002994	0.01524	0.002577	0.01623	0	0	0	0.01875	0.0216	0	0.007143	0.006667	0	0	0.003086	0	0	0	0	0.004425	0	0.0101	0	0	0	0	0	0
17	69216001	C	G	rs547476640	ABCA10	SNV	splice_acceptor_variant	ENST00000690296.1:c.673-1G>C	HC	63.52	0.002303	1	IE_WHR_2_05(1)	IE_NonTribe(1)	29	4	0.005556	0	0	0	0	0	0	0	0.003049	0	0	0.005814	0	0	0.01042	0	0.004464	0	0	0	0	0	0	0.003106	0	0.003086	0	0	0	0.006757	0	0	0	0.002874	0	0	0	0	0.003311	0.003106	0	0	0	0	0.003067	0.006135	0	0.00625	0	0	0.006803	0.006211	0.003247	0.003185	0	0.003049	0.007732	0	0.002646	0	0	0.00625	0.003086	0.01429	0	0	0	0	0	0	0.003497	0.007299	0.003165	0	0	0.0101	0	0.01456	0	0	0	0
17	68924855	G	A	rs368751441	ABCA8	SNV	stop_gained	ENST00000586539.6:c.1288C>T	HC	65.11	0.001331	1	IE_EPL_2_01(1)	IE_NonTribe(1)	4	3	0	0	0	0.003012	0.01	0	0	0	0	0	0	0	0	0	0	0	0	0	0	0.01266	0	0	0	0	0	0	0	0	0	0	0	0	0	0	0	0.07051	0	0	0	0	0	0	0	0	0	0	0	0	0	0	0	0	0	0	0	0	0	0	0	0	0	0	0	0	0	0	0	0	0	0	0	0	0	0	0	0	0	0	0	0	0	0
12	21863055	C	T	rs141281214	ABCC9	SNV	splice_acceptor_variant	ENST00000261200.9:c.2238-1G>A	HC	62.03	0.004505	1	DR_ECP_2_02(1)	DR_NonTribe(1)	42	13	0.005556	0	0	0	0	0	0	0	0.0122	0	0	0.01744	0	0.007937	0.006993	0	0.008929	0	0	0	0	0	0.01562	0.01863	0.01695	0.006173	0	0.01205	0	0	0	0.01887	0.01064	0	0.009091	0	0.002994	0	0.006623	0.003106	0	0.02239	0.006667	0.003968	0.006135	0.006135	0	0.00625	0.006329	0	0.003401	0.003106	0.01623	0.003185	0	0.0122	0.005155	0.00974	0.002646	0.006329	0.008475	0	0.003086	0	0	0	0.02239	0	0.006173	0	0.003497	0.007299	0.006329	0.00885	0.02419	0	0	0	0	0	0	0
3	100820289	G	A	rs1366347024	ABI3BP	SNV	stop_gained	ENST00000471714.6:c.2962C>T	HC	66.47	0.000819	2	IE_NCH_1_03(2)	IE_Tribe(2)	2	1	0	0	0	0	0	0	0	0	0	0	0	0	0	0	0	0	0	0	0	0	0	0	0	0	0	0	0	0	0	0	0	0	0	0	0	0	0	0	0	0	0	0	0.1	0	0	0	0	0	0	0.003125	0	0	0	0	0	0	0	0	0	0	0	0	0	0	0	0	0	0	0	0	0	0	0	0	0	0	0	0	0	0	0	0
3	127677730	C	T	rs35976576	ABTB1	SNV	stop_gained	ENST00000232744.13:c.916C>T	HC	68.52	0.001024	1	DR_ECP_2_06(1)	DR_NonTribe(1)	15	1	0	0	0	0	0	0	0	0	0	0	0	0	0.01212	0	0.006944	0	0	0	0	0	0	0	0	0	0	0	0	0	0	0	0	0	0	0	0	0	0	0	0	0.006211	0	0	0	0.003968	0	0.003067	0	0	0.003165	0	0	0	0.003247	0	0	0.003049	0.002577	0.003247	0.002646	0	0	0.003125	0	0	0	0	0	0	0	0	0	0	0.003165	0.004425	0	0.005051	0	0	0	0	0	0
6	24667264	AT	A	rs555136655	ACOT13	Deletion	frameshift_variant	ENST00000230048.5:c.2del	HC	63.28	0.008753	1	IE_CHR_1_01(1)	IE_Tribe(1)	56	26	0.02222	0	0.01087	0.009036	0.03	0	0.007692	0.008929	0.01829	0.02703	0.008065	0.005814	0.006061	0	0.01736	0	0.01786	0.01471	0	0	0.02027	0.006757	0	0	0	0.003086	0	0.01807	0.01136	0.006757	0.008772	0.1604	0.01773	0.01437	0.009091	0.01282	0.005952	0.005464	0.01987	0.01242	0	0.007463	0	0.0119	0.006135	0.003067	0.01829	0.009375	0.01266	0.00625	0.003401	0.01553	0.006494	0.003185	0.01497	0.003049	0.007732	0.003247	0.01323	0.02532	0.008475	0	0	0.003571	0	0.01333	0.01493	0.00838	0.009259	0	0	0	0	0	0	0.005051	0	0	0.003759	0	0	0
6	24697903	TC	T	rs752469354	ACOT13	Deletion	frameshift_variant	ENST00000230048.5:c.104del	HC	53.93	0.001945	1	IE_EPL_2_01(1)	IE_NonTribe(1)	24	4	0	0	0	0	0	0	0	0	0.006098	0.003378	0	0	0	0	0.003472	0	0	0	0.0122	0	0	0	0.01562	0	0.008475	0	0.003086	0	0	0	0	0	0	0	0.009091	0.01603	0	0	0	0	0.006579	0	0	0	0	0.003067	0	0.003125	0	0	0.01361	0	0	0.006369	0	0.003049	0	0.006494	0.002646	0	0	0.003125	0	0	0.007143	0	0.007463	0.002793	0	0	0.003497	0.007299	0.003165	0	0	0	0	0	0	0	0	0
14	73573398	C	CT	rs568865474	ACOT2	Insertion	frameshift_variant	ENST00000238651.10:c.657dup	HC	41.4	0.002815	1	IE_NRP_2_03(1)	IE_NonTribe(1)	32	3	0.005556	0.008333	0	0	0	0	0	0	0.01524	0	0.008065	0.005814	0.009091	0	0.01042	0	0.004464	0.007353	0	0	0	0	0	0.006211	0.008475	0.009259	0.006173	0.003012	0	0	0	0	0	0	0	0	0.002976	0.002732	0.003311	0.006211	0	0	0	0	0.003067	0.006135	0	0	0.006329	0	0	0.003106	0.006494	0	0.005988	0	0.005155	0.003247	0	0.006329	0	0.009375	0	0	0	0.01333	0	0	0.003086	0	0	0	0	0.00885	0	0.005051	0	0	0	0	0	0
14	73612599	G	GCGGGCCGCTGCTGCTGGGA	rs1420800564	ACOT6	Insertion	frameshift_variant	ENST00000645972.2:c.31_49dup	HC	45.13	0.000921	1	IE_WHR_1_02(1)	IE_Tribe(1)	10	4	0	0	0.01087	0.003012	0	0	0	0	0	0.003378	0	0	0.00303	0	0	0	0	0	0	0	0	0	0	0	0	0	0	0	0	0	0	0	0	0	0	0.01282	0.005952	0	0	0	0	0	0	0	0	0.003067	0	0	0.003165	0	0	0	0	0	0	0	0	0	0	0	0	0	0	0	0	0.01333	0.02239	0	0	0	0	0	0	0	0	0	0	0	0	0	0	0
10	95194495	C	T	rs201256506	ACSM6	SNV	stop_gained	ENST00000394005.4:c.10C>T	HC	69.53	0.003327	1	DR_WGH_1_02(1)	DR_Tribe(1)	33	6	0	0	0.005435	0	0	0	0	0	0.006098	0	0.004032	0	0	0.007937	0	0.01471	0	0	0	0	0	0	0	0	0	0.003086	0	0.003012	0	0.0473	0	0	0.007092	0	0	0	0.005952	0.005464	0.006623	0.003106	0.01316	0	0	0.01587	0.003067	0	0.003049	0.01562	0.009494	0.003125	0.006803	0.006211	0.003247	0	0	0.006098	0.007732	0.006494	0	0	0	0.00625	0	0.007143	0.01429	0	0	0	0.003086	0	0	0	0.003165	0.00885	0	0.005051	0	0	0	0	0	0
11	66560248	G	A	rs764271150	ACTN3	SNV	stop_gained	ENST00000513398.2:c.1614G>A	HC	65.63	0.001382	1	IE_WCP_2_03(1)	IE_NonTribe(1)	13	3	0	0	0.02717	0.006024	0	0	0	0	0	0.003378	0	0	0	0.007937	0	0	0	0	0	0	0	0	0	0	0.008475	0.01543	0	0	0	0	0	0	0	0.002874	0	0	0	0.002732	0.003311	0	0	0	0	0	0	0	0	0	0.003165	0	0	0	0	0	0	0	0	0	0.002646	0	0	0.003125	0.01852	0	0	0	0	0	0	0	0	0	0	0	0	0	0	0	0	0	0	0
1	155061439	GC	G	rs758144914	ADAM15	Deletion	frameshift_variant	ENST00000356955.7:c.2309del	HC	60.57	0.000563	1	DR_WGH_1_02(1)	DR_Tribe(1)	6	1	0	0	0	0	0	0	0	0	0	0	0.004032	0	0	0.007937	0	0	0.004464	0	0	0	0	0	0	0.006211	0	0	0	0.003012	0	0.03378	0	0	0	0	0	0	0	0	0	0	0	0	0	0	0	0	0	0	0	0	0	0	0	0	0	0	0	0	0	0	0	0	0	0	0	0	0	0	0	0	0	0	0	0	0	0	0	0	0	0	0	0
8	24299988	G	T	rs143371817	ADAM28	SNV	stop_gained	ENST00000265769.9:c.61G>T	HC	63.56	0.001894	3	DR_WGH_1_01(2),IE_WHR_1_01(1)	DR_Tribe(2),IE_Tribe(1)	20	4	0	0	0	0	0	0	0	0	0	0	0.004032	0	0.00303	0.01587	0	0	0	0	0.006098	0	0	0	0.01562	0	0	0	0	0.006024	0.1477	0	0	0	0.003546	0.002874	0	0	0	0	0.003311	0.003106	0	0	0.006667	0	0	0.003067	0.003049	0.00625	0	0	0	0	0	0	0	0.003049	0	0.003247	0	0	0	0	0	0	0	0.01333	0	0	0	0	0	0.00365	0.003185	0	0	0	0	0	0	0	0	0
20	3673744	C	T	rs749013571	ADAM33	SNV	splice_donor_variant	ENST00000356518.7:c.905+1G>A	HC	64.72	0.000819	1	IE_NRP_2_04(1)	IE_NonTribe(1)	9	2	0	0	0	0	0	0	0	0	0	0	0	0	0	0	0	0	0	0	0	0	0	0	0	0	0	0	0	0	0	0	0	0	0	0	0	0	0	0	0	0	0	0	0	0	0	0	0	0	0.003165	0.009375	0	0	0	0	0	0.003049	0.007732	0	0.002646	0.01266	0	0	0	0	0	0	0	0.002793	0	0	0.01049	0	0	0	0	0.005051	0	0	0	0	0	0
8	24492093	ATGAT	A	rs771730626	ADAM7	Deletion	frameshift_variant	ENST00000175238.10:c.1548_1551del	HC	58.3	0.000614	1	DR_EPL_1_01(1)	DR_Tribe(1)	4	3	0	0	0	0	0	0	0	0	0	0	0	0	0	0	0	0	0	0.03676	0.02439	0	0	0	0	0	0	0	0	0	0.02273	0	0	0	0	0	0	0	0	0	0	0	0	0	0	0	0	0	0	0	0	0	0	0	0	0	0	0	0	0	0	0	0.008475	0	0	0	0	0	0	0	0	0	0	0	0	0	0	0	0	0	0	0	0	0
11	130405562	A	AG	rs1861866678	ADAMTS8	Insertion	frameshift_variant	ENST00000257359.7:c.2665dup	HC	54.81	0.000307	1	DR_EPL_1_02(1)	DR_Tribe(1)	1	1	0	0	0	0	0	0	0	0	0	0	0	0	0	0	0	0	0	0	0.03659	0	0	0	0	0	0	0	0	0	0	0	0	0	0	0	0	0	0	0	0	0	0	0	0	0	0	0	0	0	0	0	0	0	0	0	0	0	0	0	0	0	0	0	0	0	0	0	0	0	0	0	0	0	0	0	0	0	0	0	0	0	0	0
9	124467736	G	T	rs1185934176	ADGRD2	SNV	stop_gained	ENST00000696331.1:c.2074G>T	HC	60.31	0.000614	1	IE_WHR_2_01(1)	IE_NonTribe(1)	4	2	0	0	0	0	0	0	0	0	0	0	0	0	0	0	0	0	0	0	0	0	0	0	0	0	0	0	0	0	0	0	0	0	0	0	0	0	0	0	0	0	0	0	0	0	0	0	0	0	0	0	0	0	0	0	0	0	0	0	0	0	0	0	0	0	0	0	0	0.01676	0	0.0274	0.003497	0.00365	0	0	0	0	0	0	0	0	0	0
19	6890489	GT	G	rs762129394	ADGRE1	Deletion	frameshift_variant	ENST00000312053.9:c.42del	HC	56.98	0.000358	1	IE_WCP_2_02(1)	IE_NonTribe(1)	4	1	0	0	0	0	0	0	0	0	0	0	0	0	0	0	0	0	0	0	0	0	0	0	0	0	0	0	0	0	0	0	0	0	0	0	0	0	0	0	0	0	0.006579	0.007463	0	0	0	0	0	0	0	0	0	0	0	0	0	0.003049	0	0	0	0	0	0.0125	0	0	0	0	0	0	0	0	0	0	0	0	0	0	0	0	0	0	0	0
19	14752407	TGAGGTGCTGGTGTTCTG	T	rs375427337	ADGRE2	Deletion	frameshift_variant	ENST00000315576.8:c.1693_1709del	HC	61.43	0.007781	2	IE_WCP_2_03(1),TB_WHR_1_01(1)	IE_NonTribe(1),TB_Tribe(1)	55	22	0.01111	0	0	0	0	0	0	0.008929	0.003049	0.003378	0	0.005814	0.006061	0.007937	0.01042	0.01471	0.004464	0	0.006098	0.01899	0.006757	0	0.01562	0.01242	0	0.01852	0.02778	0.01205	0	0	0	0	0.003546	0.01437	0	0.003205	0.002976	0.008197	0	0.003106	0	0	0	0.0119	0.006135	0.006135	0.01524	0.003125	0.006329	0.00625	0	0.003106	0.003247	0.006369	0.002994	0.003049	0.007732	0.01623	0.002646	0.01899	0	0.003125	0.0463	0	0.007143	0.006667	0.01493	0.02235	0.01235	0.02055	0.02448	0.007299	0.01582	0.00885	0	0	0.003968	0.004854	0	0	0.06579	0
4	99435221	C	A	rs191030781	ADH7	SNV	stop_gained	ENST00000437033.7:c.13G>T	HC	62.45	0.00087	1	IE_BPV_2_01(1)	IE_NonTribe(1)	4	2	0	0	0	0	0	0	0	0	0	0	0	0	0	0	0	0	0	0	0	0	0	0	0	0	0	0	0	0	0	0	0.03509	0	0	0	0	0	0	0	0	0	0	0	0	0	0	0	0	0	0	0	0	0	0	0	0	0	0	0	0	0	0	0	0	0	0	0	0	0	0	0	0	0	0	0	0	0	0.02381	0.009709	0	0.003165	0	0
8	66432532	C	T	rs200439070	ADHFE1	SNV	stop_gained	ENST00000396623.8:c.16C>T	HC	57.65	0.000307	1	IE_NCH_1_03(1)	IE_Tribe(1)	2	1	0	0	0	0	0	0	0	0	0	0	0	0	0	0	0	0	0	0	0	0	0	0	0	0	0	0	0	0	0	0	0	0	0	0.005747	0	0	0	0	0	0	0	0	0.02667	0	0	0	0	0	0	0	0	0	0	0	0	0	0	0	0	0	0	0	0	0	0	0	0	0	0	0	0	0	0	0	0	0	0	0	0	0	0	0
7	44108973	CTGAG	C	rs376965157	AEBP1	Deletion	splice_donor_variant	ENST00000223357.8:c.1018+4_1018+7del	HC	53.21	0.003481	1	DR_ECP_2_03(1)	DR_NonTribe(1)	31	7	0.005556	0	0	0	0	0	0	0.008929	0.003049	0.006757	0	0	0	0	0.006944	0	0	0	0	0	0	0	0	0	0.02542	0	0.009259	0	0.06818	0	0	0.009434	0	0.005747	0	0	0.002976	0.01093	0	0.01242	0	0	0	0.003968	0.006135	0.006135	0.006098	0.0125	0.003165	0	0.006803	0.003106	0.006494	0.009554	0	0	0.005155	0.00974	0.002646	0.01266	0	0.00625	0.009259	0	0	0	0	0	0	0	0	0	0.003165	0	0	0.0101	0	0	0	0	0	0
7	134993634	G	A	rs1810594781	AGBL3	SNV	stop_gained	ENST00000436302.6:c.266G>A	HC	66.33	0.000256	1	TB_NER_1_01(1)	TB_Tribe(1)	1	1	0	0	0	0	0	0	0	0	0	0	0	0	0	0	0	0	0	0	0	0	0	0	0	0	0	0	0	0	0	0	0	0	0	0	0	0	0	0	0	0	0	0	0	0	0	0	0	0	0	0	0	0	0	0	0	0	0	0	0	0	0	0	0	0	0	0	0	0	0	0	0	0	0	0	0	0	0	0	0.0188	0	0	0
2	27067505	C	T	rs548149344	AGBL5	SNV	stop_gained	ENST00000360131.5:c.2101C>T	HC	61.98	0.00174	1	IE_WCP_2_04(1)	IE_NonTribe(1)	24	4	0.005556	0	0	0	0	0	0	0	0	0	0	0	0.006061	0.007937	0.003472	0	0.004464	0	0.01829	0	0	0	0.01562	0.003106	0	0	0.003086	0	0	0	0.004386	0	0	0.005747	0	0	0.002976	0	0	0	0	0	0	0.003968	0.003067	0	0	0.003125	0	0.003125	0	0	0.003247	0	0	0	0.002577	0	0	0.01899	0.008475	0	0	0.01071	0.007143	0.006667	0	0	0	0	0	0.00365	0	0	0	0	0	0	0	0	0	0
1	1041678	CGCTCCGGCCAGTGCCAGGGTCGAGGTGAGCGGCTCCCCCGGGGGAGG	C	rs765679438	AGRN	Deletion	splice_donor_variant	ENST00000379370.7:c.1177+4_1177+50del	HC	42.53	0.000614	1	IE_ECP_2_02(1)	IE_NonTribe(1)	10	1	0	0	0	0.003012	0	0	0	0	0	0	0	0	0	0.007937	0	0	0	0	0	0	0	0	0	0.003106	0	0	0	0	0	0	0	0	0	0.005747	0	0	0	0	0	0	0	0	0	0	0	0	0	0	0	0	0	0	0	0	0	0	0.005155	0	0	0	0.008475	0	0	0	0	0	0	0	0	0	0.003497	0.00365	0	0	0	0	0.003968	0	0	0	0.01316	0
7	134541065	CTA	C	rs749081678	AKR1B10	Deletion	frameshift_variant	ENST00000359579.5:c.929_930del	HC	57.16	0.000819	1	AA_EPL_1_04(1)	AA_Tribe(1)	6	2	0	0.008333	0	0.0241	0	0.006849	0	0	0	0	0	0	0	0	0	0	0	0	0	0	0	0	0	0	0	0	0	0	0	0	0	0.03774	0	0	0	0	0	0	0	0	0	0	0	0	0	0	0	0	0	0	0	0	0	0	0	0	0	0	0	0	0	0	0	0	0	0	0	0	0	0	0	0	0	0	0	0	0	0.004854	0	0.003165	0	0
10	4966960	C	T	rs143132605	AKR1C1	SNV	stop_gained	ENST00000380872.9:c.286C>T	HC	65.19	0.002457	2	DR_NGH_1_01(2)	DR_Tribe(2)	16	4	0	0	0	0	0	0	0	0	0	0	0	0	0	0	0.003472	0	0	0	0	0	0.09459	0	0	0	0	0.01235	0.02778	0.003012	0	0	0	0	0.003546	0	0	0	0	0	0	0	0	0	0	0	0	0	0	0.003125	0	0.003125	0	0.003106	0.003247	0	0	0.01829	0	0	0.007937	0	0	0.003125	0	0	0	0	0.007463	0.002793	0	0	0	0	0	0	0	0.005051	0	0	0	0	0	0
10	4991829	A	G	rs576413370	AKR1C2	SNV	splice_donor_variant	ENST00000380753.9:c.929+2T>C	HC	33.88	0.001536	1	IE_WPL_2_03(1)	IE_NonTribe(1)	22	1	0	0	0.005435	0.003012	0	0	0	0	0	0	0	0	0.00303	0	0	0	0	0	0	0	0	0	0	0	0	0	0	0.006024	0	0	0	0	0	0.002874	0	0.003205	0	0.002732	0.003311	0	0	0	0	0	0	0.009202	0	0.00625	0.003165	0	0.003401	0	0.003247	0	0	0	0	0.003247	0.005291	0	0	0.00625	0	0.003571	0.007143	0	0	0	0	0	0	0.003676	0	0.004425	0	0.0101	0	0	0	0.003165	0	0
10	4995336	TGC	T	rs1219990220	AKR1C2	Deletion	frameshift_variant	ENST00000380753.9:c.827_828del	HC	38.28	0.00128	1	IE_NRP_2_04(1)	IE_NonTribe(1)	5	3	0	0	0	0	0	0	0	0	0	0	0	0	0	0	0	0	0	0	0	0	0	0	0	0	0	0	0	0	0	0	0	0	0	0	0	0	0	0	0	0	0	0	0	0	0	0	0	0	0	0.02188	0	0	0	0.003185	0	0	0.01031	0	0	0.07595	0	0	0	0	0	0	0	0	0	0	0	0.00365	0	0	0	0	0	0	0	0	0	0
10	5097467	C	T	rs782363753	AKR1C3	SNV	stop_gained	ENST00000380554.5:c.286C>T	HC	66.92	0.001229	1	IE_WCP_2_03(1)	IE_NonTribe(1)	6	1	0	0	0	0	0	0	0	0	0	0	0	0	0	0	0	0	0	0	0	0	0	0	0	0	0	0	0	0	0	0	0	0	0	0	0	0	0	0	0	0	0	0	0	0	0.003067	0	0	0	0.006329	0	0	0	0.003247	0	0	0	0	0	0	0	0	0	0.05247	0	0	0	0	0	0	0	0	0.007299	0	0	0	0.005051	0	0	0	0	0	0
1	19285035	GCATAGAACCT	G	rs758055606	AKR7A3	Deletion	frameshift_variant	ENST00000361640.5:c.577_586del	HC	52.28	0.000461	1	IE_NRP_2_01(1)	IE_NonTribe(1)	6	1	0	0	0	0	0	0	0	0	0	0	0	0	0	0	0	0	0	0	0	0	0	0	0	0	0	0	0	0	0	0	0	0	0	0	0	0	0	0	0	0	0	0	0	0	0.003067	0	0.0122	0	0	0	0	0.003106	0	0	0	0	0	0.003247	0.002646	0	0	0.003125	0	0	0	0	0	0	0	0	0	0	0	0	0	0	0	0	0	0	0	0
3	130097173	A	T	rs375588968	ALG1L2	SNV	splice_acceptor_variant	ENST00000425059.1:c.540-2A>T	HC	61.26	0.007422	3	DR_ECP_2_02(3)	DR_NonTribe(3)	54	21	0.01667	0.008333	0.0163	0.006024	0.02	0.02055	0.007692	0.02679	0.02744	0.01014	0.02823	0	0.006061	0	0.01042	0.01471	0.004464	0	0	0	0	0.006757	0	0.01553	0	0.009259	0.006173	0.01205	0	0	0	0	0.003546	0.002874	0	0.003205	0	0.002732	0.006623	0.003106	0.02632	0.01493	0.06	0.007937	0.009202	0.006135	0.006098	0.00625	0.01266	0.0125	0.003401	0	0.003247	0	0.03593	0.003049	0	0	0.002646	0	0.01695	0.00625	0.003086	0.003571	0	0	0	0.002793	0.006173	0.006849	0.003497	0.02555	0.003165	0.00885	0	0	0.01587	0	0	0.006329	0	0
2	232458036	C	T	rs147248868	ALPI	SNV	stop_gained	ENST00000295463.4:c.895C>T	HC	67.47	0.002918	2	DR_EGH_1_01(2)	DR_Tribe(2)	31	6	0	0	0	0	0	0	0	0	0	0.01014	0.008065	0	0	0	0	0.1029	0	0	0	0	0	0	0	0	0	0.003086	0	0.006024	0.01136	0	0	0	0.003546	0.002874	0	0.003205	0.0119	0.002732	0.006623	0	0.006579	0.01493	0	0	0	0	0.003049	0	0	0.003125	0	0.006211	0	0.003185	0.005988	0.009146	0.002577	0.006494	0.005291	0	0.008475	0	0	0.003571	0	0	0	0.005587	0.006173	0	0	0.007299	0	0.004425	0.01613	0.005051	0	0	0	0	0	0
4	112431307	C	A	COSV105044270	ALPK1	SNV	stop_gained	ENST00000650871.1:c.1760C>A	HC	58.39	0.000614	1	IE_WCP_2_03(1)	IE_NonTribe(1)	1	1	0	0	0	0	0	0	0	0	0	0	0	0	0	0	0	0	0	0	0	0	0	0	0	0	0	0	0	0	0	0	0	0	0	0	0	0	0	0	0	0	0	0	0	0	0	0	0	0	0	0	0	0	0	0	0	0	0	0	0	0	0	0	0.03704	0	0	0	0	0	0	0	0	0	0	0	0	0	0	0	0	0	0	0
19	2251587	G	A	-	AMH	SNV	stop_gained	ENST00000221496.5:c.1313G>A	HC	55.15	0.000665	1	IE_EPL_2_01(1)	IE_NonTribe(1)	1	1	0	0	0	0	0	0	0	0	0	0	0	0	0	0	0	0	0	0	0	0	0	0	0	0	0	0	0	0	0	0	0	0	0	0	0	0.04167	0	0	0	0	0	0	0	0	0	0	0	0	0	0	0	0	0	0	0	0	0	0	0	0	0	0	0	0	0	0	0	0	0	0	0	0	0	0	0	0	0	0	0	0	0	0
1	114695466	AG	A	rs557878856	AMPD1	Deletion	frameshift_variant	ENST00000520113.7:c.5del	HC	59.33	0.008036	2	DR_ECP_2_03(1),IE_WCP_2_05(1)	DR_NonTribe(1),IE_NonTribe(1)	53	27	0.005556	0	0	0	0	0.006849	0	0	0.003049	0.03716	0.004032	0.01163	0	0.007937	0.01389	0	0.01786	0	0.006098	0.03165	0	0	0.01562	0.003106	0.02542	0.0216	0.0216	0.01506	0	0	0	0	0	0	0.009091	0.00641	0.01786	0.01913	0	0.009317	0.01316	0.01493	0	0.003968	0.01227	0.0184	0.0122	0	0.009494	0.01875	0.0102	0	0.00974	0	0.008982	0.003049	0	0.003247	0.005291	0.006329	0.01695	0.0125	0	0	0.02857	0.006667	0	0.005587	0.01543	0.006849	0.01049	0.01825	0.01582	0.00885	0.008065	0.005051	0	0.004854	0	0.003165	0.02632	0
14	76809626	G	A	rs146648609	ANGEL1	SNV	stop_gained	ENST00000251089.8:c.82C>T	HC	64.94	0.005426	1	DR_NGH_1_01(1)	DR_Tribe(1)	40	12	0	0	0.005435	0.006024	0	0	0.02308	0	0.03049	0	0.008065	0.005814	0.01212	0	0.01042	0	0	0	0	0	0.07432	0	0	0.006211	0	0	0	0.003012	0	0	0	0	0	0	0.009091	0	0.002976	0.005464	0.003311	0.006211	0	0	0.01333	0.0119	0.006135	0.009202	0.003049	0.00625	0	0.003125	0.003401	0.006211	0.006494	0.006369	0.002994	0	0.01031	0.003247	0.01058	0	0.02542	0.009375	0.003086	0	0	0	0	0.002793	0.006173	0.0274	0.03147	0	0	0.00885	0	0.005051	0	0	0	0	0	0
11	101891348	G	GT	rs199645342	ANGPTL5	Insertion	frameshift_variant	ENST00000334289.7:c.1097dup	HC	57.41	0.002559	3	IE_WHR_1_01(2),TB_NER_2_01(1)	IE_Tribe(2),TB_NonTribe(1)	13	6	0	0	0	0	0	0	0	0	0	0	0	0	0	0	0	0	0	0	0	0	0	0	0	0	0	0	0	0	0	0	0.004386	0.04717	0	0	0	0	0	0	0	0	0	0	0	0	0	0.003067	0	0	0	0	0	0	0	0	0	0	0	0	0	0	0	0	0	0	0	0.1	0.007463	0.00838	0.003086	0.03425	0	0	0	0.004425	0	0	0.007937	0.01456	0.0188	0.01899	0	0
19	11239860	GA	G	rs778603181	ANGPTL8	Deletion	frameshift_variant	ENST00000252453.12:c.225del	HC	61.02	0.001894	1	AA_EPL_1_04(1)	AA_Tribe(1)	17	6	0	0.01667	0.0163	0.01506	0	0	0	0	0	0	0.004032	0	0	0	0	0	0	0	0.006098	0.01899	0	0	0	0	0	0	0	0	0	0	0.008772	0	0.01773	0.002874	0.009091	0.009615	0.002976	0	0	0.003106	0	0	0	0	0	0	0	0	0.01266	0	0	0	0	0	0	0	0	0	0	0	0	0.003125	0	0	0	0	0	0	0	0	0	0	0.003165	0	0	0	0	0	0	0.006329	0	0
5	75666984	C	T	rs534392284	ANKDD1B	SNV	stop_gained	ENST00000601380.4:c.1384C>T	HC	65.07	0.003941	1	DR_ECP_2_08(1)	DR_NonTribe(1)	41	7	0	0	0	0	0	0	0	0.008929	0.003049	0	0.008065	0	0.00303	0.007937	0.006944	0	0.004464	0.007353	0.006098	0	0	0	0	0.009317	0.008475	0.009259	0	0.003012	0.01136	0	0.004386	0	0.01064	0.002874	0	0	0	0.005464	0	0.009317	0.006579	0	0	0.0119	0.003067	0.006135	0.009146	0.003125	0	0.02188	0	0	0.003247	0.003185	0.005988	0.003049	0.005155	0	0.01058	0	0	0.00625	0	0.003571	0.01429	0	0	0.00838	0	0	0.01049	0	0.009494	0.004425	0	0	0.007937	0	0	0	0	0.008929
10	37193254	AG	A	rs541764369	ANKRD30A	Deletion	frameshift_variant	ENST00000361713.2:c.2611del	HC	50.03	0.003839	2	IE_WPL_2_02(1),DR_SDN_2_02(1)	DR_NonTribe(1),IE_NonTribe(1)	25	10	0	0	0	0	0	0	0	0.008929	0	0	0	0	0	0	0	0	0	0	0	0	0	0	0	0.006211	0.008475	0	0	0.003012	0	0	0.004386	0	0	0	0	0	0	0.01639	0	0	0	0	0	0	0.01227	0	0	0	0	0.00625	0.0102	0.006211	0.00974	0.02229	0	0.006098	0.01804	0.006494	0.01058	0	0.02542	0	0.006173	0	0.007143	0	0.007463	0.005618	0	0	0	0.00365	0.01266	0	0.07258	0.0202	0	0	0	0	0	0
18	14797824	G	T	rs567238605	ANKRD30B	SNV	stop_gained	ENST00000690538.1:c.1999G>T	HC	57.47	0.002918	1	DR_WCP_2_02(1)	DR_NonTribe(1)	25	6	0	0	0.01087	0.003012	0	0	0	0	0	0	0.0121	0.005814	0	0	0.006944	0	0.008929	0	0	0	0	0	0	0.009317	0	0.009259	0.03395	0.01205	0	0	0	0.009434	0.003546	0.005747	0	0	0	0.002732	0	0.01242	0	0	0	0	0.003067	0.006135	0	0.00625	0	0.003125	0.003401	0.01242	0	0	0	0	0	0	0.002646	0	0.008475	0.003125	0	0	0	0	0	0.002793	0	0	0	0	0	0	0	0	0	0	0	0	0	0
18	14810154	TA	T	rs1373760977	ANKRD30B	Deletion	frameshift_variant	ENST00000690538.1:c.2465del	HC	44.31	0.001126	3	IE_EPL_2_01(3)	IE_NonTribe(3)	5	1	0	0.008333	0	0.003012	0	0	0	0	0	0	0	0	0	0	0	0	0.004464	0	0	0	0	0	0	0	0	0	0	0	0	0	0	0	0.003571	0	0	0.05519	0	0	0	0	0	0	0	0	0	0	0	0	0	0	0	0	0	0	0	0	0	0	0	0	0	0	0	0	0	0	0	0	0	0	0	0	0	0	0	0	0	0	0	0	0	0
2	97179736	A	G	rs372128331	ANKRD36	SNV	splice_acceptor_variant	ENST00000420699.9:c.1634-2A>G	HC	55.71	0.001177	1	IE_WHR_2_04(1)	IE_NonTribe(1)	9	4	0	0	0.005435	0	0	0.0137	0	0	0	0	0	0	0	0	0	0	0	0	0	0	0	0	0	0	0	0	0	0	0	0	0	0.01887	0	0	0	0	0	0	0	0	0	0	0	0	0	0	0	0	0.006329	0	0	0	0	0	0	0	0	0	0	0	0	0	0	0	0	0	0	0	0	0	0.006993	0	0	0	0	0	0.007937	0	0.003759	0.01266	0	0.0625
2	97194843	A	C	rs773734999	ANKRD36	SNV	splice_acceptor_variant	ENST00000420699.9:c.2479-2A>C	HC	45.4	0.000461	1	IE_NRP_2_06(1)	IE_NonTribe(1)	5	1	0	0	0	0	0	0	0	0	0	0	0	0	0	0	0	0	0	0	0	0	0	0	0	0	0	0	0	0	0	0	0	0	0	0	0	0	0	0	0	0	0	0	0	0	0	0	0	0	0.003165	0	0	0.006211	0	0	0	0	0.007732	0	0	0	0	0	0	0	0	0	0	0.002793	0	0	0	0	0	0	0	0	0	0	0	0	0.02632	0
2	97198476	AC	A	rs751274832	ANKRD36	Deletion	frameshift_variant	ENST00000420699.9:c.2669del	HC	50.68	0.001689	2	DR_NGH_1_01(2)	DR_Tribe(2)	9	4	0	0	0	0	0	0	0	0.008929	0	0	0	0	0	0	0.01042	0	0	0	0	0	0.1216	0	0	0	0	0	0	0	0	0	0	0	0	0	0	0	0	0	0	0	0	0	0	0	0	0	0	0	0.003165	0	0.0102	0	0.00974	0	0	0	0	0	0	0	0	0	0	0	0	0	0	0	0	0	0	0	0	0.004425	0.008065	0.0101	0	0	0	0	0	0
2	97243865	AAAAAG	A	rs202082571	ANKRD36	Deletion	frameshift_variant	ENST00000420699.9:c.4335_4339del	HC	32.59	0.003839	6	TB_NER_2_01(4),IE_WHR_2_05(1),TB_WHR_1_02(1)	TB_NonTribe(4),IE_NonTribe(1),TB_Tribe(1)	20	9	0	0	0	0	0	0.007576	0	0	0	0	0	0	0	0	0	0	0	0	0	0	0	0	0	0	0	0	0	0	0	0	0.008772	0.0283	0	0.002874	0	0	0.005952	0.002732	0.003311	0.003165	0	0	0	0	0	0	0	0	0	0	0	0.003106	0	0	0	0	0	0	0	0	0	0	0	0.01429	0	0	0.007463	0	0.01852	0	0.003497	0.0146	0	0	0	0	0.02016	0.004854	0.01136	0.07742	0.02632	0.06364
11	83211431	G	A	rs760111567	ANKRD42	SNV	splice_donor_variant	ENST00000533342.6:c.586+1G>A	HC	67.62	0.000973	1	IE_EPL_2_01(1)	IE_NonTribe(1)	3	2	0	0	0	0	0	0	0	0	0	0	0	0	0	0	0	0	0	0	0	0	0	0	0	0	0	0	0	0	0	0	0	0	0	0	0.01818	0.04808	0	0	0	0	0	0	0	0	0	0	0	0	0	0	0	0	0	0	0	0	0	0	0.002646	0	0	0	0	0	0	0	0	0	0	0	0	0	0	0	0	0	0	0	0	0	0	0
2	241203399	C	T	rs1281105625	ANO7	SNV	stop_gained	ENST00000674324.2:c.790C>T	HC	59.2	0.00128	2	TB_NER_1_01(1),TB_NER_2_01(1)	TB_NonTribe(1),TB_Tribe(1)	6	3	0	0	0	0	0	0	0	0	0	0	0	0	0	0	0	0	0	0	0	0	0	0	0	0	0	0	0	0	0	0	0.02193	0	0	0	0	0	0.002976	0	0.003311	0	0	0	0	0	0	0	0	0	0	0	0	0	0	0	0	0	0	0	0	0	0	0	0	0	0	0	0	0	0	0	0	0	0	0	0	0	0.007937	0	0.02256	0.03165	0	0
4	78604349	C	T	rs377732793	ANXA3	SNV	stop_gained	ENST00000264908.11:c.862C>T	HC	66.23	0.001433	1	TB_NER_1_01(1)	TB_Tribe(1)	14	4	0.005556	0.01667	0	0	0.06	0	0	0	0	0	0.004032	0	0.006061	0	0	0	0	0.01471	0.0122	0	0	0	0	0	0	0	0	0	0	0	0	0	0	0.008621	0	0	0	0	0	0	0	0	0	0	0	0	0	0	0	0	0	0	0.003247	0	0.005988	0	0	0	0	0	0	0	0	0	0	0	0	0	0	0	0	0	0	0	0	0	0.003968	0.009709	0.007519	0.003165	0	0
19	3752685	G	GC	rs560457217	APBA3	Insertion	frameshift_variant	ENST00000316757.4:c.1217dup	HC	61.43	0.00476	2	IE_WHR_2_01(1),DR_ECP_2_03(1)	DR_NonTribe(1),IE_NonTribe(1)	38	15	0	0	0.005435	0	0	0	0	0	0.003049	0.01014	0.004032	0.01163	0.00303	0.007937	0	0	0.01339	0.007353	0	0.03165	0.01351	0.006757	0	0	0.01695	0	0	0.01205	0	0.04054	0	0	0.007092	0.002874	0	0	0.01488	0.005464	0	0.006211	0	0	0.03333	0	0.003067	0.009202	0	0.009375	0.003165	0	0	0	0.00974	0.01274	0.008982	0	0.01031	0.003247	0.005291	0	0	0.003125	0	0	0.02143	0	0.007463	0.00838	0	0	0.01399	0	0.01266	0.004425	0	0	0	0	0	0	0	0
22	39081517	AT	A	rs755278211	APOBEC3G	Deletion	frameshift_variant	ENST00000407997.4:c.516del	HC	62.12	0.001587	1	IE_NRP_2_13(1)	IE_NonTribe(1)	20	4	0	0	0	0	0	0	0	0	0	0	0	0.01163	0.00303	0.007937	0.003472	0	0.004464	0	0	0	0	0	0	0.009317	0	0	0.003086	0.003012	0	0	0	0	0	0	0	0	0	0	0	0	0	0	0	0.003968	0	0.003067	0	0.003125	0.003165	0	0	0.003106	0	0	0	0	0	0.003247	0.007937	0	0	0.003125	0	0	0	0	0	0.005587	0	0	0	0	0.01266	0	0.01613	0.0101	0	0	0	0	0	0
16	28497670	C	CT	0	APOBR	Insertion	frameshift_variant	ENST00000564831.6:c.2631dup	HC	67.31	0.001177	3	DR_NGH_1_01(3)	DR_Tribe(3)	1	1	0	0	0	0	0	0	0	0	0	0	0	0	0	0	0	0	0	0	0	0	0.1486	0	0	0	0	0	0	0	0	0	0	0	0	0	0	0	0	0	0	0	0	0	0	0	0	0	0	0	0	0	0	0	0	0	0	0	0	0	0	0	0	0	0	0	0	0	0	0	0	0	0	0	0	0	0	0	0	0	0	0	0	0
8	67198939	G	A	rs764369258	ARFGEF1	SNV	stop_gained	ENST00000262215.8:c.5545C>T	HC	61.02	0.000819	1	IE_EPL_2_01(1)	IE_NonTribe(1)	5	2	0.005556	0	0	0	0.01	0	0	0	0	0	0	0	0	0	0	0	0	0	0	0	0	0	0	0	0	0	0	0	0	0	0	0	0	0	0	0.03526	0	0	0	0	0	0	0	0	0	0	0	0	0	0.00625	0	0	0	0	0	0	0	0.003247	0	0	0	0	0	0	0	0	0	0	0	0	0	0	0	0	0	0	0	0	0	0	0	0
14	67650849	A	ATTGTCTATGACCAACTTCCTACTCCC	rs749110206	ARG2	Insertion	frameshift_variant	ENST00000261783.4:c.995_1020dup	HC	52.53	0.000358	1	TB_BPV_1_02(1)	TB_Tribe(1)	2	1	0	0	0	0	0	0	0	0	0	0	0	0	0	0	0	0	0	0	0	0	0	0	0	0	0	0	0	0	0	0	0	0	0	0	0	0	0	0	0	0.003106	0	0	0	0	0	0	0	0	0	0	0	0	0	0	0	0	0	0	0	0	0	0	0	0	0	0	0	0	0	0	0	0	0	0	0	0	0	0.02913	0	0	0	0
3	121584982	CT	C	rs772298833	ARGFX	Deletion	frameshift_variant	ENST00000334384.5:c.287del	HC	59.46	0.00087	1	IE_NRP_2_01(1)	IE_NonTribe(1)	7	2	0	0	0	0	0	0	0	0	0	0	0	0	0	0	0	0	0	0	0	0	0.006757	0	0	0	0	0	0	0.003012	0	0	0	0	0	0.005747	0	0	0	0	0	0.003106	0	0	0	0	0	0	0.01829	0	0	0	0	0	0	0	0	0	0	0.003247	0	0	0	0	0	0	0	0	0	0	0	0.03425	0	0	0	0	0	0	0	0	0	0	0	0
15	30633489	G	C	rs200454894	ARHGAP11B	SNV	splice_acceptor_variant	ENST00000697964.2:c.201-1G>C	HC	62.71	0.002764	1	IE_WCP_2_02(1)	IE_NonTribe(1)	27	8	0.005556	0.008333	0.005435	0.006024	0.03	0	0.007692	0	0	0	0.004032	0.005814	0.006061	0	0.006944	0	0.01339	0.02941	0	0	0	0	0	0.003106	0	0	0	0.006024	0	0.02703	0	0	0.003546	0	0.02727	0	0.005952	0	0.003311	0	0.01316	0.01493	0.006667	0	0	0.006135	0	0	0	0	0	0	0.003247	0	0.002994	0	0	0	0	0.006329	0	0.025	0	0	0	0	0	0	0	0	0	0	0	0	0	0	0	0	0	0	0	0
12	57616379	C	T	rs773245828	ARHGEF25	SNV	stop_gained	ENST00000286494.9:c.1516C>T	HC	63.11	0.000768	1	DR_EGH_2_01(1)	DR_NonTribe(1)	9	2	0.005556	0.008333	0	0	0	0	0	0	0	0.003378	0.004032	0.005814	0	0	0	0	0.008929	0.02941	0.01829	0	0	0	0	0.003106	0	0	0	0	0	0	0	0	0	0	0	0	0	0	0	0	0	0	0	0	0	0	0	0	0	0	0	0	0	0	0	0	0	0	0	0	0	0	0	0	0	0	0	0	0	0	0	0	0	0	0	0	0	0	0	0	0	0
15	74543974	A	AGC	rs540147284	ARID3B	Insertion	frameshift_variant	ENST00000346246.10:c.38_39insGC	HC	43.53	0.006194	2	DR_WGH_1_02(1),AA_EPL_1_03(1)	DR_Tribe(1),AA_Tribe(1)	45	13	0.01111	0	0.01087	0	0	0	0.01538	0.01818	0.009146	0.01014	0.0121	0.01163	0.00303	0	0	0	0	0.007353	0.006098	0	0	0	0	0	0	0.006173	0.003086	0.006024	0	0.1757	0	0	0	0	0.009091	0.003205	0.008982	0.008197	0.006623	0.003106	0.01316	0.03731	0	0.02381	0.009202	0.003067	0.02744	0.003125	0.009494	0.00625	0.003401	0	0.003247	0	0.008982	0.003049	0	0	0	0.006329	0.008475	0.00625	0	0.01786	0	0	0.007463	0.00838	0	0	0.003497	0	0.003165	0.004425	0	0.005051	0.003968	0	0	0	0	0
14	58365301	G	A	rs62621193	ARID4A	SNV	splice_donor_variant	ENST00000355431.8:c.3211+1G>A	HC	63.58	0.001996	1	IE_WPL_2_01(1)	IE_NonTribe(1)	20	3	0	0	0	0	0	0	0	0	0	0	0	0	0	0	0.003472	0	0	0	0	0	0	0	0	0	0	0.003086	0	0	0	0	0	0	0	0.008621	0	0	0.002976	0	0	0.003106	0	0	0	0	0	0	0	0.003125	0	0.003125	0	0.006211	0	0	0	0.009146	0	0.00974	0.002646	0	0	0	0.009259	0	0	0.01333	0.007463	0.00838	0	0.006849	0	0	0.01582	0.01327	0	0.005051	0	0.009709	0	0	0	0
10	102874662	G	A	rs528680133	AS3MT	SNV	splice_donor_variant	ENST00000369880.8:c.528+1G>A	HC	68.36	0.00128	1	DR_NGH_1_02(1)	DR_Tribe(1)	9	3	0	0	0	0	0	0	0	0	0.003049	0	0	0.005814	0	0.007937	0	0	0.004464	0	0	0	0	0.1014	0.01562	0.003106	0	0	0	0	0	0.01351	0	0	0	0	0	0	0	0	0	0	0	0	0	0	0	0	0	0	0.003165	0	0	0	0	0	0	0	0	0	0	0	0	0	0	0	0	0	0	0	0	0	0	0	0	0	0	0	0	0	0	0	0	0
7	123627256	C	T	rs116956332	ASB15	SNV	stop_gained	ENST00000451215.6:c.844C>T	HC	64.19	0.004197	1	TB_NER_2_01(1)	TB_NonTribe(1)	24	11	0.005556	0.008333	0	0	0	0.006849	0	0	0	0	0	0	0	0	0	0	0	0	0	0	0	0	0	0	0	0	0	0	0	0	0.0307	0.01887	0	0	0	0	0	0	0.003311	0.006211	0	0	0	0	0	0	0	0.003125	0	0	0.003401	0	0.003247	0	0	0	0	0	0.002646	0.02532	0	0	0	0	0	0.01333	0.007463	0.002793	0.006173	0.0137	0	0	0	0.004425	0	0	0.05556	0.02427	0.05263	0.03165	0.02632	0.04464
13	24710895	T	C	rs575604520	ATP12A	SNV	splice_donor_variant	ENST00000381946.5:c.2999+2T>C	HC	57.65	0.002713	1	DR_WCP_2_03(1)	DR_NonTribe(1)	19	6	0	0	0.005435	0.003012	0	0	0.01538	0	0	0	0	0	0.006061	0	0	0	0	0.007353	0	0	0	0.06757	0	0	0	0	0.006173	0.01205	0	0	0.004386	0	0	0	0	0	0	0	0	0.003106	0	0.007463	0	0	0.006135	0	0.02744	0	0.003165	0.003125	0	0	0	0	0	0	0	0	0.002646	0	0	0.00625	0	0	0	0.04	0	0	0	0	0	0	0	0.02212	0	0	0	0	0	0	0	0
8	53715972	G	A	rs140945028	ATP6V1H	SNV	stop_gained	ENST00000359530.7:c.1444C>T	HC	64.93	0.000205	1	IE_EPL_1_01(1)	IE_Tribe(1)	2	1	0	0	0	0	0	0	0	0	0	0	0	0	0	0	0	0	0	0	0	0	0	0	0	0	0	0	0	0	0	0	0	0	0	0	0.02727	0	0	0	0	0	0	0	0	0	0	0	0	0	0	0	0	0	0	0	0	0	0	0	0.002646	0	0	0	0	0	0	0	0	0	0	0	0	0	0	0	0	0	0	0	0	0	0	0
3	142459225	A	G	rs200556378	ATR	SNV	splice_donor_variant	ENST00000350721.9:c.7349+2T>C	HC	59.97	0.003532	1	IE_ERP_2_03(1)	IE_NonTribe(1)	34	4	0.05	0	0	0	0	0	0	0	0	0	0.008065	0.005814	0.00303	0	0.006944	0	0.008929	0	0	0	0	0	0	0.006211	0	0.003086	0	0.003012	0	0	0	0.009434	0	0.008621	0	0	0	0.002732	0.01325	0.003106	0.006579	0	0	0.01587	0.006135	0.006135	0	0.00625	0.003165	0	0.003401	0.003106	0.00974	0	0.002994	0.009146	0	0.006494	0.005291	0	0.008475	0.003125	0	0.007143	0.02857	0	0	0	0	0	0	0	0.009494	0	0.008065	0.005051	0	0	0	0	0	0
12	111598977	G	GC	rs764097242	ATXN2	Insertion	frameshift_variant	ENST00000673436.1:c.57_58insG	HC	53.52	0.001126	1	IE_WHR_2_05(1)	IE_NonTribe(1)	12	3	0	0	0	0	0.0102	0	0	0	0	0	0.004098	0	0	0	0	0	0	0.01493	0	0	0	0	0	0	0	0.003145	0	0	0	0	0	0	0	0	0.009091	0	0	0	0	0	0	0	0.006667	0	0	0	0	0	0.009615	0	0	0.009375	0	0	0.002994	0	0	0	0.00266	0	0	0	0.009259	0	0	0	0	0	0	0	0	0.0146	0	0	0	0	0	0	0	0	0	0
19	830807	T	TG	rs771548104	AZU1	Insertion	frameshift_variant	ENST00000233997.4:c.465dup	HC	58.43	0.000819	2	IE_NCH_2_01(2)	IE_NonTribe(2)	5	2	0	0	0	0	0	0	0	0	0	0	0	0	0	0	0	0	0	0	0	0	0	0	0	0	0	0	0	0	0	0	0	0	0	0	0	0	0	0	0	0	0	0	0	0.03968	0	0	0	0	0	0	0	0	0	0	0	0	0	0	0.002646	0.006329	0	0	0	0	0.02143	0.006667	0	0	0	0	0	0	0	0	0	0	0	0	0	0	0	0
9	120799656	ATC	A	rs569666564	B3GALT9	Deletion	frameshift_variant	ENST00000689072.1:c.1091_1092del	HC	53.26	0.008446	2	DR_EPL_1_02(1),IE_ERP_2_03(1)	DR_Tribe(1),IE_NonTribe(1)	54	23	0.005556	0	0.005435	0.006024	0.01	0	0.007692	0.008929	0.003049	0.02365	0.004032	0.03488	0.01212	0.007937	0	0	0.004464	0.007353	0.04268	0	0.08784	0	0	0.009317	0	0	0.003086	0.009036	0	0.01351	0.01316	0	0.01773	0.005747	0	0.03846	0.0119	0.002732	0.01325	0.01863	0.01316	0.02239	0	0	0	0.01227	0.003049	0.009375	0	0.009375	0.006803	0.006211	0.003247	0.01592	0	0.0122	0.01289	0.003247	0	0	0	0.02188	0	0.007143	0.007143	0	0.007463	0.01117	0.003086	0	0.003497	0.02555	0.003165	0.004425	0.03226	0.005051	0	0	0	0.003165	0	0
16	81268115	TC	T	rs752426109	BCO1	Deletion	frameshift_variant	ENST00000258168.7:c.829del	HC	58.48	0.000819	1	DR_SDN_2_03(1)	DR_NonTribe(1)	10	1	0	0	0	0	0	0	0	0	0	0.006757	0.004032	0	0	0.007937	0	0	0.008929	0	0	0	0	0	0	0	0.02542	0	0	0	0	0	0	0	0	0	0	0	0	0.005464	0	0	0	0	0	0.007937	0	0	0	0	0	0	0	0	0	0	0	0.003049	0.002577	0	0	0	0	0	0	0	0.007143	0	0	0	0	0	0	0	0	0	0	0	0	0	0	0	0	0
4	122316425	CCT	C	rs778954422	BLTP1	Deletion	frameshift_variant	ENST00000679879.1:c.10618_10619del	HC	50.15	0.000921	1	IE_WHR_2_03(1)	IE_NonTribe(1)	12	1	0	0	0	0	0	0	0	0	0	0	0	0	0	0	0	0	0	0	0	0	0	0	0	0	0	0	0	0	0	0	0	0	0	0.002874	0	0	0	0	0	0.003106	0	0	0	0	0	0	0	0	0.003165	0.003125	0.006803	0	0	0	0	0	0.005155	0.003247	0	0.01899	0.008475	0	0	0.003571	0	0	0	0.002793	0	0.006849	0	0	0	0	0	0	0	0	0	0	0	0
20	33179655	C	T	rs149285854	BPIFA2	SNV	stop_gained	ENST00000354932.6:c.697C>T	HC	63.73	0.0086	1	IE_NRP_2_13(1)	IE_NonTribe(1)	52	30	0	0	0	0	0	0	0.007692	0.008929	0.009146	0.01014	0.0121	0.03488	0.01818	0.01587	0.01389	0	0.008929	0	0	0	0	0.03378	0	0.01553	0.01695	0.009259	0.01235	0.01506	0	0	0	0	0.01418	0.02011	0.01818	0	0.002976	0.01366	0	0.009317	0.006579	0	0	0.01587	0.02147	0.006135	0	0.01875	0.006329	0	0.003401	0.01242	0.003247	0.003185	0.002994	0.006098	0.0232	0.006494	0.007937	0.006329	0.02542	0.0125	0	0.01429	0.007246	0	0.01493	0.01397	0.01852	0	0.01049	0.00365	0.01266	0.00885	0.01613	0.0202	0	0	0	0.006329	0	0
21	39199143	TC	T	rs767361479	BRWD1	Deletion	frameshift_variant	ENST00000342449.8:c.5272del	HC	53.22	0.000665	1	DR_ECP_2_05(1)	DR_NonTribe(1)	6	2	0	0	0	0	0	0	0	0	0	0.003378	0	0.02907	0	0.007937	0	0.04412	0	0	0	0	0	0	0	0	0	0	0.003086	0	0	0	0	0	0	0	0	0	0	0	0	0	0	0	0	0	0.006135	0	0	0	0	0	0	0	0	0	0	0	0	0	0	0	0	0	0	0	0	0	0	0	0	0	0	0	0	0	0	0	0	0	0	0	0	0
21	39199148	A	AG	rs750059086	BRWD1	Insertion	frameshift_variant	ENST00000342449.8:c.5267dup	HC	50.38	0.000665	1	DR_ECP_2_05(1)	DR_NonTribe(1)	6	2	0	0	0	0	0	0	0	0	0	0.003378	0	0.02907	0	0.007937	0	0.04412	0	0	0	0	0	0	0	0	0	0	0.003086	0	0	0	0	0	0	0	0	0	0	0	0	0	0	0	0	0	0.006135	0	0	0	0	0	0	0	0	0	0	0	0	0	0	0	0	0	0	0	0	0	0	0	0	0	0	0	0	0	0	0	0	0	0	0	0	0
5	180997452	C	T	rs751046686	BTNL3	SNV	stop_gained	ENST00000342868.7:c.637C>T	HC	50.51	0.000154	1	TB_BPV_1_02(1)	TB_Tribe(1)	2	1	0	0	0	0	0	0	0	0	0	0	0	0	0	0	0	0	0	0	0	0	0	0	0	0	0	0	0	0	0	0	0	0	0	0	0	0	0	0	0	0	0	0	0	0	0	0	0	0	0	0	0	0	0	0	0	0	0	0	0	0	0	0	0	0	0	0	0	0	0	0	0	0	0	0	0	0	0	0.0101	0.003759	0	0	0
14	96086669	G	A	rs551383899	C14orf132	SNV	stop_gained	ENST00000555004.3:c.186G>A	HC	69.07	0.001484	1	IE_NRP_2_04(1)	IE_NonTribe(1)	16	4	0	0	0	0	0	0	0	0	0	0	0	0	0.00303	0	0.006944	0	0	0	0	0	0.01351	0	0	0.003106	0	0	0	0.006024	0	0	0.004386	0	0	0	0	0.01282	0	0	0	0.003106	0	0	0	0	0	0	0	0	0	0.01562	0	0.003106	0.003247	0.003185	0.01198	0.003049	0.002577	0	0	0	0	0.003125	0	0	0	0	0	0	0	0	0	0	0	0	0	0	0	0	0	0	0	0
14	44900690	TAG	T	rs747438281	C14orf28	Deletion	frameshift_variant	ENST00000325192.8:c.260_261del	HC	58.18	0.000154	1	DR_SDN_2_03(1)	DR_NonTribe(1)	2	1	0	0	0	0	0	0	0	0	0	0	0	0	0	0	0	0	0	0	0	0	0	0	0	0	0.01695	0	0	0	0	0	0	0	0	0	0	0	0	0	0	0	0	0	0	0	0	0	0	0	0	0	0	0	0	0	0	0	0	0	0	0	0	0	0	0	0	0	0	0	0	0	0	0.00365	0	0	0	0	0	0	0	0	0	0
17	35764504	CGA	C	rs77234473	C17orf50	Deletion	frameshift_variant	ENST00000605587.2:c.413_414del	HC	59.51	0.002252	1	TB_BPV_1_02(1)	TB_Tribe(1)	12	6	0	0	0	0	0	0	0	0	0	0	0	0	0	0	0	0	0	0	0	0	0	0	0	0	0	0	0	0	0	0	0.004386	0	0	0	0	0	0.005952	0	0.009934	0.003106	0	0	0	0	0	0	0	0	0	0	0	0	0	0	0	0.003049	0	0	0	0	0	0	0	0	0	0	0	0	0.01235	0	0	0	0	0	0	0	0.0119	0.0534	0.02632	0.02532	0.01316	0.008929
20	2815651	C	G	rs757585978	C20orf141	SNV	stop_gained	ENST00000603872.2:c.374C>G	HC	64.07	0.001024	1	TB_WHR_1_02(1)	TB_Tribe(1)	13	2	0	0	0	0	0	0	0	0	0	0	0	0.01163	0	0	0	0	0.008929	0	0	0	0	0	0	0	0	0	0	0	0	0	0	0.009434	0.003546	0	0	0	0	0	0.003311	0.003106	0	0	0	0	0.003067	0.006135	0	0	0	0	0	0	0	0	0	0	0	0	0	0	0	0	0	0	0	0.006667	0	0	0.006173	0	0	0.00365	0	0	0	0	0.003968	0	0	0	0	0.03571
20	35529268	G	A	rs141795719	C20orf173	SNV	stop_gained	ENST00000444723.3:c.106C>T	HC	72.17	0.001843	2	TB_BPV_1_01(2)	TB_Tribe(2)	5	3	0	0	0	0	0	0	0	0	0	0	0	0	0	0	0	0	0	0	0	0	0	0	0	0	0	0	0	0	0	0	0.004386	0	0	0	0	0	0	0	0	0	0	0	0	0	0	0	0	0	0	0	0	0	0	0	0	0	0	0	0	0	0	0	0	0	0	0	0	0	0	0	0	0	0	0	0	0	0.09127	0.01456	0.003759	0.01266	0	0
8	68331068	TCCGGCTCTCAGCGC	T	rs200653092	C8orf34	Deletion	frameshift_variant	ENST00000518698.6:c.59_72del	HC	62.15	0.009828	5	IE_WPL_2_02(1),IE_NRP_2_11(1),IE_NRP_2_12(1),IE_NCH_2_01(1),DR_ECP_2_08(1)	IE_NonTribe(4),DR_NonTribe(1)	53	31	0.02778	0	0	0	0	0	0	0	0.006098	0	0.004032	0.02326	0.006061	0	0.01736	0	0.004464	0.007353	0	0	0	0	0.01562	0.003106	0	0.0216	0.04321	0.006024	0	0	0.004386	0	0.01064	0.01724	0	0	0	0.01093	0.01656	0.006211	0.01974	0.007463	0.01333	0.01984	0.006135	0.0184	0	0	0.006329	0.00625	0.006803	0.006211	0.003247	0.01911	0.02096	0.01524	0.03093	0.00974	0.005291	0	0.02542	0.00625	0.003086	0.01071	0.01429	0.01333	0.02239	0.02235	0.01543	0	0.02448	0	0.01266	0.01327	0.04032	0.01515	0.003968	0	0	0.003165	0.01316	0
10	103458410	C	T	rs377101274	CALHM1	SNV	stop_gained	ENST00000329905.6:c.342G>A	HC	68.81	0.002048	1	DR_ECP_2_06(1)	DR_NonTribe(1)	26	3	0	0	0	0.003012	0	0	0	0	0	0	0	0.005814	0.006061	0	0.003472	0	0	0	0	0	0	0	0	0	0	0	0	0	0.04545	0	0	0	0	0.008621	0	0	0	0.002732	0	0.003106	0	0	0.01333	0.003968	0	0.006135	0	0.003125	0	0	0	0.003106	0	0.003185	0.002994	0.003049	0.01031	0.003247	0.002646	0	0	0.003125	0	0.007143	0	0	0	0.005587	0	0	0.003497	0	0.003165	0.004425	0	0	0	0.009709	0	0	0	0
2	31203140	C	T	rs570484260	CAPN14	SNV	splice_acceptor_variant	ENST00000403897.4:c.226-1G>A	HC	67.07	0.003071	1	DR_ECP_2_06(1)	DR_NonTribe(1)	24	7	0	0	0	0.006024	0	0	0	0	0	0	0	0.02907	0.01515	0	0	0	0.004464	0	0	0	0	0	0	0.003106	0	0	0.006173	0.003012	0	0	0	0	0.01064	0.002874	0	0.003205	0	0.008197	0.006623	0.003106	0	0	0	0	0.006135	0.0184	0	0	0	0	0	0.009317	0	0	0.002994	0	0	0	0.005319	0	0.008475	0	0.009259	0.003571	0	0.04	0	0	0.01235	0	0	0	0	0	0	0	0	0	0	0	0	0.01786
1	223712873	C	CCACGGTAGGAAGCG	rs573919326	CAPN2	Insertion	frameshift_variant	ENST00000295006.6:c.235_237+11dup	HC	60.04	0.004197	1	IE_WHR_1_01(1)	IE_Tribe(1)	42	13	0	0	0	0	0.01	0	0	0.008929	0	0	0.004032	0	0.00303	0.007937	0.003472	0	0	0.02206	0.0122	0.03165	0	0	0.01562	0	0.008475	0	0.01235	0.006024	0	0	0.004386	0.01887	0.01064	0.008621	0	0	0	0	0.003311	0	0	0	0	0	0.003067	0	0.006098	0.009375	0.003165	0.003125	0.003401	0.009317	0.00974	0.003185	0.002994	0.01829	0.002577	0.003247	0.002646	0.006329	0	0.003125	0	0.01429	0	0.01333	0.007463	0.00838	0.01235	0	0	0.01095	0.003165	0	0.008065	0	0	0	0	0	0	0
11	105138923	G	A	rs377022898	CARD18	SNV	stop_gained	ENST00000530950.2:c.163C>T	HC	68.15	0.000256	1	TB_BPV_1_02(1)	TB_Tribe(1)	2	1	0	0	0	0	0	0	0	0	0	0	0	0	0	0	0	0	0	0	0	0	0	0	0	0	0	0	0	0	0	0	0	0	0	0	0	0	0	0	0	0	0	0	0	0.003968	0	0	0	0	0	0	0	0	0	0	0	0	0	0	0	0	0	0	0	0	0	0	0	0	0	0	0	0	0	0	0	0	0	0.01942	0	0	0	0
11	105138962	T	A	rs547150928	CARD18	SNV	stop_gained	ENST00000530950.2:c.124A>T	HC	64.61	0.003583	1	IE_ECP_2_01(1)	IE_NonTribe(1)	31	10	0	0	0.01087	0.01205	0.02	0	0	0	0	0	0.008065	0	0	0	0	0.02941	0.008929	0	0	0	0	0	0	0.003106	0	0.003086	0.003086	0.006024	0	0	0	0	0.01773	0	0.009091	0	0.01488	0	0	0.009317	0	0	0	0	0.006135	0.003067	0	0.003125	0.01266	0	0	0.009317	0.003247	0	0.01497	0	0	0.00974	0.01058	0	0	0.003125	0.01235	0.007143	0	0	0	0.002793	0.003086	0	0.003497	0	0.003165	0.00885	0	0	0	0	0	0	0	0
1	160192801	G	C	rs145486953	CASQ1	SNV	splice_acceptor_variant	ENST00000368078.8:c.280-1G>C	HC	58.6	0.000307	1	DR_EGH_1_01(1)	DR_Tribe(1)	2	1	0	0	0	0	0	0	0	0	0	0	0	0	0	0	0	0.05882	0	0	0	0	0	0	0	0	0	0	0	0	0	0	0	0	0	0	0	0	0	0	0	0	0	0	0	0	0	0	0	0	0	0	0	0	0	0	0	0	0	0	0	0	0	0	0	0	0	0	0	0	0	0	0	0.00365	0	0	0	0	0	0	0	0	0	0
22	38673229	G	GA	rs529665158	CBY1	Insertion	frameshift_variant	ENST00000216029.8:c.378dup	HC	57.68	0.005528	2	DR_EGH_2_01(1),TB_WHR_1_01(1)	DR_NonTribe(1),TB_Tribe(1)	47	16	0.01111	0	0	0.003012	0	0.006849	0.01538	0	0	0	0.004032	0.02326	0.009091	0.007937	0.02083	0	0.01786	0	0	0.006329	0	0	0.01562	0.006211	0.0339	0.01235	0.009259	0	0	0.02027	0	0	0.007092	0.002874	0	0.00641	0.005952	0.002732	0.01325	0	0	0	0	0.007937	0.003067	0.009202	0.0122	0	0.003165	0.009375	0	0.01553	0.006494	0.006369	0.002994	0.006098	0	0.00974	0.005291	0	0.008475	0.009375	0	0.01429	0	0	0.007463	0.01117	0.003086	0.006849	0	0.00365	0	0.004425	0.01613	0	0	0	0	0	0.02632	0
13	45713903	G	GCC	rs560320572	CBY2	Insertion	frameshift_variant	ENST00000310521.6:c.881_882dup	HC	56.55	0.005324	2	DR_NGH_1_02(1),IE_NCH_1_02(1)	DR_Tribe(1),IE_Tribe(1)	42	14	0.02222	0	0	0	0	0	0	0.008929	0	0	0.0121	0.005814	0.009091	0.007937	0	0.01471	0.008929	0	0	0	0	0.03378	0	0.01242	0	0.01235	0.009259	0.003012	0	0	0	0	0.007092	0	0.009091	0	0.005952	0.005464	0.003311	0.006211	0.02632	0.04478	0.006667	0	0.01227	0.0184	0.006098	0.00625	0	0.003125	0.0102	0.003106	0.006494	0.003185	0.008982	0	0	0.00974	0.007937	0	0.008475	0.0125	0	0	0.02143	0	0	0	0.006173	0	0	0.007299	0.006329	0.00885	0	0.0101	0	0	0	0	0	0
2	178878134	G	A	rs377655139	CCDC141	SNV	stop_gained	ENST00000443758.7:c.1729C>T	HC	62.61	0.002048	1	DR_ECP_2_07(1)	DR_NonTribe(1)	20	5	0	0	0	0	0	0	0	0	0	0.03378	0.004032	0	0	0.01587	0.006944	0	0	0.007353	0.01829	0	0	0	0	0.006211	0.01695	0.006173	0	0	0	0	0	0	0	0	0	0	0	0	0.003333	0	0	0	0	0	0.003067	0.003067	0.003049	0	0	0.0125	0	0	0	0	0	0.003049	0.002577	0	0	0	0	0	0	0	0	0	0	0.002793	0.003086	0	0	0.00365	0	0.004425	0	0	0	0	0	0	0	0
2	196656744	CTG	C	rs143904259	CCDC150	Deletion	frameshift_variant	ENST00000389175.9:c.291_292del	HC	53.45	0.008855	1	IE_WHR_2_01(1)	IE_NonTribe(1)	49	29	0	0	0	0	0	0	0.007692	0.01786	0	0	0.004032	0	0.00303	0	0.02778	0	0	0.007353	0	0	0	0	0	0.006211	0.008475	0.006173	0.009259	0.01205	0	0	0.01754	0	0.007092	0.02011	0	0	0.005952	0.008197	0.01325	0.01242	0	0	0	0	0.006135	0.01534	0.01524	0.01875	0.006329	0.003125	0.0102	0.003106	0.01623	0.01274	0.02695	0.02134	0.01546	0.01948	0.01058	0	0.01695	0.003125	0.01852	0.03214	0	0	0.03731	0.01676	0.01852	0.0137	0.01399	0.00365	0.006329	0.004425	0	0.0202	0.003968	0.01456	0	0	0.02632	0
6	151548399	CAG	C	rs758385340	CCDC170	Deletion	frameshift_variant	ENST00000239374.8:c.688_689del	HC	53.74	0.000256	1	DR_ECP_2_03(1)	DR_NonTribe(1)	2	1	0	0	0	0	0	0	0	0	0	0.01351	0	0	0	0.007937	0	0	0	0	0	0	0	0	0	0	0	0	0	0	0	0	0	0	0	0	0	0	0	0	0	0	0	0	0	0	0	0	0	0	0	0	0	0	0	0	0	0	0	0	0	0	0	0	0	0	0	0	0	0	0	0	0	0	0	0	0	0	0	0	0	0	0	0
10	12998423	GA	G	rs758735653	CCDC3	Deletion	frameshift_variant	ENST00000378825.5:c.463del	HC	62.24	0.001536	1	IE_NRP_2_05(1)	IE_NonTribe(1)	10	3	0	0	0	0	0	0	0	0	0	0	0	0	0	0	0	0	0	0	0	0	0	0	0	0	0	0	0	0	0.09091	0	0	0	0	0	0	0	0	0	0	0	0	0	0	0	0	0	0	0.003125	0	0	0.02381	0.006211	0	0	0.002994	0.006098	0.007732	0	0.002646	0	0	0	0	0	0	0	0	0	0	0	0	0.01095	0	0	0	0.005051	0	0	0	0	0	0
1	42497175	C	T	rs187604535	CCDC30	SNV	stop_gained	ENST00000657597.2:c.319C>T	HC	63.3	0.000717	1	AA_NER_1_01(1)	AA_Tribe(1)	7	1	0	0	0	0.006024	0	0.0411	0	0	0	0	0	0	0	0	0	0	0	0	0	0	0	0	0	0	0	0	0	0	0	0	0	0.009434	0	0.002874	0	0	0	0	0	0	0	0	0	0	0	0	0	0	0	0	0	0	0.003247	0	0	0	0	0.003247	0	0	0	0	0	0	0	0	0	0	0	0	0	0	0	0.004425	0	0	0	0	0	0	0	0
3	56571213	G	T	rs556042658	CCDC66	SNV	stop_gained	ENST00000394672.8:c.847G>T	HC	65.37	0.003276	1	DR_ECP_2_03(1)	DR_NonTribe(1)	29	8	0	0	0.005435	0.006024	0	0	0	0	0.003049	0.01689	0	0.005814	0.00303	0.02381	0.003472	0	0	0.007353	0	0	0	0	0.01562	0.003106	0.008475	0.01235	0.006173	0.01205	0	0	0	0.009434	0	0	0	0.02564	0	0	0	0	0	0.007463	0	0	0.003067	0.003067	0.0122	0.003125	0	0.00625	0	0	0	0	0	0.006098	0	0.006494	0.005291	0	0	0.01875	0	0.007143	0	0	0	0	0.003086	0	0	0	0	0	0	0	0	0	0	0	0	0
3	56593097	CA	C	rs370241501	CCDC66	Deletion	frameshift_variant	ENST00000394672.8:c.1067del	HC	55.26	0.001024	1	TB_NER_1_01(1)	TB_Tribe(1)	9	3	0	0	0	0	0	0	0	0	0	0	0	0	0	0	0.003472	0	0	0	0	0	0	0	0	0	0	0	0	0	0	0	0	0	0	0	0	0	0	0	0	0	0	0	0	0	0	0	0	0	0	0	0	0	0.003247	0.003185	0.005988	0	0	0	0	0	0	0	0	0	0	0	0	0	0.01235	0	0	0	0	0.004425	0	0	0	0.009709	0.01504	0.01266	0	0
3	56594002	C	T	rs751148390	CCDC66	SNV	stop_gained	ENST00000394672.8:c.1378C>T	HC	62.77	0.000973	1	IE_NCH_2_01(1)	IE_NonTribe(1)	8	3	0	0	0	0	0	0	0	0	0	0	0	0	0	0	0	0	0	0	0	0	0	0	0	0	0	0	0	0	0	0	0	0	0	0	0	0	0	0	0	0	0	0	0	0.01984	0	0.003067	0	0	0	0.01875	0	0	0	0	0.005988	0	0.002577	0	0.002646	0.01266	0	0	0	0	0.007143	0	0	0	0	0	0	0	0	0	0	0	0	0	0	0	0	0
3	56617332	GAAAC	G	rs773603090	CCDC66	Deletion	frameshift_variant	ENST00000394672.8:c.2072_2075del	HC	54.18	0.001382	1	AA_EPL_1_04(1)	AA_Tribe(1)	15	4	0.005556	0.0339	0.0163	0.01506	0	0	0.007692	0	0	0	0	0	0	0	0	0	0	0	0	0.01266	0	0	0	0	0	0	0	0	0	0	0	0	0	0	0	0	0	0	0	0	0	0	0	0	0	0	0	0	0	0.00625	0	0.003106	0.003247	0	0.002994	0.003049	0	0	0.002646	0.006329	0.008475	0	0	0	0.007143	0	0	0	0	0	0	0	0	0	0	0	0	0	0	0	0	0
3	56619393	CAG	C	rs748331545	CCDC66	Deletion	frameshift_variant	ENST00000394672.8:c.2503_2504del	HC	53.99	0.004095	1	DR_WCP_2_01(1)	DR_NonTribe(1)	32	11	0	0	0	0	0	0.02055	0	0.01786	0	0	0.004032	0.01163	0.01515	0.007937	0	0	0.008929	0	0.006098	0	0	0	0	0.009317	0.02542	0.04321	0.006173	0.009036	0	0.05405	0	0	0	0.005747	0	0	0	0.005464	0	0.003106	0.01974	0	0	0.003968	0.006135	0.003067	0	0.00625	0	0	0.006803	0	0	0	0.002994	0	0.002577	0	0.002646	0.006329	0	0	0	0.003571	0	0	0.01493	0	0	0	0	0	0	0.004425	0	0.01515	0	0	0	0	0	0.01786
10	32451870	C	CT	rs146679927	CCDC7	Insertion	frameshift_variant	ENST00000639629.2:c.230dup	HC	50.28	0.002611	1	IE_WHR_2_04(1)	IE_NonTribe(1)	29	2	0	0	0	0	0	0	0.007692	0	0	0	0	0.005814	0.00303	0	0.006944	0	0	0	0	0	0.006757	0	0	0	0	0	0	0.006024	0	0	0	0	0	0.005747	0	0	0.002976	0.002732	0.006623	0	0	0.007463	0	0.007937	0	0.006135	0.003049	0	0	0.003125	0.02381	0	0.006494	0.003185	0	0.006098	0.007732	0.003247	0.002646	0	0	0.00625	0	0	0	0	0.007463	0.005587	0.003086	0	0.01049	0.00365	0.003165	0	0	0	0	0	0	0	0	0
10	32543321	C	T	rs201935164	CCDC7	SNV	stop_gained	ENST00000639629.2:c.1015C>T	HC	67.86	0.001894	2	DR_WCP_2_02(1),IE_NRP_2_01(1)	DR_NonTribe(1),IE_NonTribe(1)	18	4	0	0	0	0	0.01	0	0	0.01786	0	0	0.008065	0	0.00303	0	0	0	0.004464	0	0	0	0	0	0	0	0.008475	0.009259	0.0216	0	0	0	0	0	0	0	0	0	0	0	0	0.003106	0	0	0	0	0.003067	0.003067	0.02439	0	0.003165	0	0.003401	0	0.003247	0	0.005988	0	0	0	0	0	0	0	0	0.007143	0	0	0.007463	0	0	0	0	0	0	0	0	0	0	0	0	0	0	0
19	43355660	G	C	rs138962093	CD177	SNV	splice_acceptor_variant	ENST00000618265.5:c.380-1G>C	HC	64.75	0.003225	1	IE_WPL_1_01(1)	IE_Tribe(1)	35	6	0	0	0	0	0	0	0	0	0	0	0	0.005814	0.00303	0	0.006944	0.01471	0.004464	0	0	0	0	0	0	0.003106	0	0	0.003086	0	0	0	0.008772	0	0	0	0	0	0	0	0.003311	0.003106	0.01316	0	0	0.003968	0.003067	0	0.003049	0	0.003165	0.00625	0.006803	0.003106	0	0.009554	0.01198	0.006098	0.002577	0.003247	0	0.006329	0.008475	0.009375	0.01543	0.003571	0.007143	0	0.04478	0.005587	0	0	0.006993	0.007299	0.01266	0	0	0.005051	0	0	0	0	0	0
1	158291199	C	T	rs202092481	CD1C	SNV	stop_gained	ENST00000368170.8:c.127C>T	HC	70.9	0.00819	2	DR_WCP_2_02(1),DR_WCP_2_01(1)	DR_NonTribe(2)	52	20	0.01667	0	0.02717	0.006024	0.04	0	0	0.01786	0.01829	0.02027	0.004032	0.01744	0.00303	0.01587	0.006944	0	0.004464	0	0.006098	0.006329	0	0	0	0.003106	0.008475	0.03395	0.03395	0.01506	0	0.02703	0	0	0.003546	0.008621	0	0	0.008929	0.002732	0.006623	0.003106	0	0	0	0.05159	0.009202	0.01534	0.01524	0.003125	0.01266	0.00625	0.0102	0	0.003247	0.009554	0.005988	0	0.005155	0.00974	0.005291	0.01899	0.008475	0	0	0.003571	0.04286	0	0.007463	0.01676	0.003086	0	0.006993	0	0.006329	0	0.008065	0.005051	0	0	0	0	0	0
1	158181513	C	CT	rs569208838	CD1D	Insertion	frameshift_variant	ENST00000674085.2:c.121dup	HC	62.35	0.003378	4	TB_WHR_1_02(3),TB_NER_2_01(1)	TB_Tribe(3),TB_NonTribe(1)	17	6	0	0	0	0	0	0	0	0	0	0	0	0	0	0	0	0	0	0	0	0	0	0	0	0	0	0	0	0	0	0	0.008772	0.06604	0	0	0	0	0.0119	0	0	0.003106	0	0	0	0	0	0	0	0.003125	0.003165	0	0	0	0	0	0	0	0	0.003247	0	0	0	0	0	0	0	0	0	0.002793	0.009259	0.006849	0	0.00365	0	0	0	0.005051	0.003968	0.01456	0.02632	0.05696	0	0.1071
2	70833690	AGT	A	rs141399804	CD207	Deletion	frameshift_variant	ENST00000410009.5:c.519_520del	HC	48.22	0.002764	1	TB_WHR_1_01(1)	TB_Tribe(1)	15	7	0	0	0.005435	0	0	0	0	0	0	0	0	0	0	0	0	0	0	0	0	0	0	0	0	0	0	0	0	0	0	0	0.004386	0.04717	0	0	0	0	0	0.005464	0.003311	0.003106	0	0	0	0	0	0.003067	0	0	0	0	0	0	0	0	0	0	0	0	0	0	0	0	0	0	0	0	0	0	0	0	0	0.00365	0	0.004425	0	0	0.02381	0.01456	0.02256	0.05063	0.06579	0.03571
7	80656544	TTGTCC	T	rs778284150	CD36	Deletion	frameshift_variant	ENST00000447544.7:c.127_131del	HC	51.47	0.000154	1	DR_ECP_2_03(1)	DR_NonTribe(1)	1	1	0	0	0	0	0	0	0	0	0	0.01014	0	0	0	0	0	0	0	0	0	0	0	0	0	0	0	0	0	0	0	0	0	0	0	0	0	0	0	0	0	0	0	0	0	0	0	0	0	0	0	0	0	0	0	0	0	0	0	0	0	0	0	0	0	0	0	0	0	0	0	0	0	0	0	0	0	0	0	0	0	0	0	0
7	80656605	C	G	rs574416705	CD36	SNV	stop_gained	ENST00000447544.7:c.186C>G	HC	54.63	0.00128	1	IE_NRP_2_09(1)	IE_NonTribe(1)	6	1	0	0	0	0	0	0	0	0	0	0	0	0	0	0	0	0	0	0	0	0	0	0	0	0	0	0	0	0	0	0	0	0	0	0	0	0	0	0.005495	0	0.006211	0	0	0	0	0	0	0	0	0	0	0	0	0	0	0.0509	0.003049	0	0	0	0	0	0	0	0	0	0	0	0.002793	0	0	0	0	0.003165	0	0	0	0	0	0	0	0	0
7	80656639	C	T	rs545489204	CD36	SNV	stop_gained	ENST00000447544.7:c.220C>T	HC	61.17	0.002457	1	IE_NCH_1_01(1)	IE_Tribe(1)	17	5	0	0.01667	0	0	0	0	0	0	0	0	0.004032	0.005814	0	0.007937	0.003472	0	0	0	0	0	0	0	0	0.003106	0	0	0.009259	0	0	0	0	0	0	0	0	0	0	0.002732	0	0.009317	0.05921	0.0597	0	0	0.006135	0.003067	0	0	0	0.003125	0	0.01242	0	0	0	0	0	0.006494	0	0	0	0.01875	0	0	0	0	0	0	0	0	0	0	0	0	0	0	0	0	0	0	0	0
7	80674144	ATAAG	A	0	CD36	Deletion	splice_donor_variant	ENST00000447544.7:c.*4_*7del	HC	56.09	0.007883	2	DR_SDN_2_02(1),IE_WPL_2_03(1)	DR_NonTribe(1),IE_NonTribe(1)	49	25	0	0	0	0	0	0.03425	0.007692	0	0.006098	0.003378	0.02016	0.01163	0.00303	0	0.003472	0	0	0.02206	0.01829	0	0	0	0	0.006211	0	0.003086	0.003086	0	0.01136	0	0	0.009434	0.003546	0.002874	0.01818	0	0.005952	0.01639	0	0.006211	0.01316	0	0	0.01984	0.01227	0.0184	0	0.009375	0.01266	0.003125	0.02721	0.006211	0.01623	0	0.002994	0.006098	0.007732	0.01623	0.007937	0	0.01695	0	0.003086	0.01786	0.007143	0	0.007463	0.01676	0.02469	0.05479	0.01049	0.02555	0.01582	0	0	0.0202	0	0	0	0.006329	0	0
11	118349868	A	T	rs199676861	CD3G	SNV	stop_gained	ENST00000532917.3:c.205A>T	HC	58.62	0.000154	1	IE_WHR_1_02(1)	IE_Tribe(1)	2	1	0	0	0	0	0	0	0	0	0	0	0	0	0	0.007937	0	0	0	0	0	0	0	0	0	0	0	0	0	0	0	0	0	0	0	0	0	0	0	0	0	0	0	0	0	0	0	0	0	0	0	0	0	0	0	0	0	0	0	0	0	0	0	0	0	0	0	0	0.01493	0	0	0	0	0	0	0	0	0	0	0	0	0	0	0
1	157835883	C	A	rs142870154	CD5L	SNV	stop_gained	ENST00000368174.5:c.328G>T	HC	62.05	0.004095	1	DR_EPL_1_03(1)	DR_Tribe(1)	36	9	0.005556	0	0	0.003012	0	0	0	0.008929	0.006098	0	0	0	0	0.007937	0	0	0.01339	0	0	0.05696	0	0	0.01562	0.01553	0.008475	0	0	0	0	0	0.004386	0	0.01773	0.002874	0	0	0.008929	0.005464	0.006623	0.01242	0	0	0	0	0	0	0	0	0.01266	0.009375	0	0.003106	0.006494	0	0	0.006098	0.01031	0.006494	0.01058	0.006329	0.008475	0	0	0	0.007143	0	0.007463	0.005587	0.003086	0.006849	0.006993	0.00365	0.006329	0	0	0	0.003968	0	0	0	0	0
5	55133424	G	A	rs200204975	CDC20B	SNV	stop_gained	ENST00000381375.7:c.685C>T	HC	68.8	0.001433	1	TB_NER_1_01(1)	TB_Tribe(1)	7	3	0	0	0	0	0	0	0	0	0	0	0	0.005814	0	0	0	0	0	0	0	0	0	0	0	0	0	0	0	0	0	0	0.004386	0	0	0	0	0	0.002976	0	0	0	0	0	0	0	0	0	0	0	0	0	0	0	0	0	0	0	0	0	0	0	0	0	0	0	0	0	0	0	0	0	0	0.007299	0	0	0	0	0.0119	0	0.05263	0.01899	0	0
18	66572118	CTTTG	C	rs746952304	CDH19	Deletion	frameshift_variant	ENST00000262150.7:c.83_86del	HC	54.34	0.001382	1	AA_EPL_1_02(1)	AA_Tribe(1)	12	4	0	0.04167	0.005435	0.0241	0	0	0	0	0	0.003378	0	0	0	0	0	0	0	0	0.0122	0	0	0	0	0	0	0.003086	0	0	0	0	0	0	0	0	0	0	0	0.002732	0	0.003106	0.01974	0	0	0	0	0	0	0	0	0.003125	0	0	0	0	0	0	0	0	0.002646	0	0	0	0	0.007143	0	0	0	0	0	0	0	0	0	0	0	0	0	0	0	0	0	0
1	1703832	CTT	C	rs763070671	CDK11A	Deletion	frameshift_variant	ENST00000404249.8:c.1901_1902del	HC	53.03	0.000819	1	IE_NRP_2_07(1)	IE_NonTribe(1)	6	2	0	0	0	0	0	0	0	0	0	0	0	0	0	0	0	0	0	0	0	0	0	0	0	0	0	0	0	0.009036	0	0	0	0	0	0	0	0	0	0	0	0	0	0	0	0	0	0	0	0	0	0	0	0	0.006494	0	0.02096	0.003049	0	0	0	0.01266	0	0	0	0	0	0	0	0	0	0	0	0.00365	0	0	0	0	0	0	0	0	0	0
19	44511144	AG	A	rs150406547	CEACAM20	Deletion	frameshift_variant	ENST00000614924.5:c.1622del	HC	59.37	0.002048	1	AA_NER_1_01(1)	AA_Tribe(1)	9	6	0	0	0	0	0	0.06849	0	0	0	0	0	0	0	0	0	0	0	0	0	0	0	0	0	0	0	0	0	0	0	0	0.03509	0.009434	0	0	0	0	0	0	0.003311	0	0	0	0	0	0	0	0	0	0	0	0	0	0	0	0	0	0	0	0	0	0	0	0	0	0	0	0	0	0	0	0	0	0	0	0	0	0.007937	0.02427	0.02632	0.01266	0	0.01786
19	44516948	AC	A	rs748127725	CEACAM20	Deletion	frameshift_variant	ENST00000614924.5:c.1306del	HC	58.41	0.001433	1	DR_EGH_2_01(1)	DR_NonTribe(1)	18	1	0	0	0	0	0	0	0	0	0.009146	0	0	0	0	0	0	0	0.008929	0	0	0	0	0	0	0.003106	0	0	0.003086	0	0	0	0.004386	0	0.007092	0.002874	0	0	0.002976	0.002732	0.003311	0	0	0	0	0	0	0.006135	0	0	0	0.003125	0	0	0.003247	0	0	0.003049	0.002577	0	0	0	0	0	0	0	0	0	0	0	0	0	0	0.007299	0	0	0	0	0.003968	0	0	0.01582	0	0
19	41626951	A	AG	rs550011355	CEACAM4	Insertion	frameshift_variant	ENST00000221954.7:c.12dup	HC	58.32	0.00604	2	DR_ECP_2_04(2)	DR_NonTribe(2)	39	22	0.01667	0	0.0163	0	0.02	0	0	0	0.003049	0.02365	0.02823	0.01163	0.01212	0.01587	0.006944	0.01471	0.05357	0.01471	0.01852	0	0	0.04054	0	0.02174	0.02542	0.009259	0	0.02108	0.02273	0	0	0	0.01064	0	0.009091	0.00641	0	0	0.009934	0	0	0	0.01333	0	0.01227	0.003067	0	0.003125	0	0.01562	0	0	0	0.003185	0.005988	0	0.005155	0	0	0.02532	0	0	0.003086	0	0	0	0.007463	0.002793	0	0	0	0.00365	0	0	0	0	0	0.004854	0	0.003165	0	0
19	41688101	C	A	rs141024482	CEACAM7	SNV	splice_donor_variant	ENST00000401731.6:c.64+1G>T	HC	61.62	0.007115	3	DR_EGH_1_01(2),TB_BPV_1_02(1)	DR_Tribe(2),TB_Tribe(1)	43	15	0.005556	0.025	0.01087	0.006024	0.02	0	0	0.008929	0.006098	0	0.008065	0	0.006061	0	0	0.2206	0	0.007353	0.006098	0	0.08108	0	0	0.003106	0	0.003086	0	0.01506	0	0.06757	0	0.009434	0.003546	0.002874	0.04545	0.01923	0.005952	0.01093	0.009934	0	0.06579	0.01493	0	0	0.003067	0.006135	0	0	0.003165	0	0	0.006211	0.00974	0	0.01198	0.006098	0	0.00974	0	0	0	0.0125	0	0.003571	0	0	0	0	0.003086	0	0.003497	0.007299	0.003165	0	0	0	0.007937	0.04369	0	0	0	0
19	42589608	ACT	A	rs777322348	CEACAM8	Deletion	frameshift_variant	ENST00000244336.10:c.550_551del	HC	53.9	0.000205	1	IE_NCH_1_01(1)	IE_Tribe(1)	2	1	0	0	0	0	0	0	0	0	0	0	0	0	0	0	0	0	0	0	0	0	0	0	0	0	0	0	0	0	0	0	0	0	0	0	0	0	0	0	0	0	0.01974	0.007463	0	0	0	0	0	0	0	0	0	0	0	0	0	0	0	0	0	0	0	0	0	0	0	0	0	0	0	0	0	0	0	0	0	0	0	0	0	0	0	0
1	15482301	TA	T	rs371863649	CELA2B	Deletion	frameshift_variant	ENST00000375910.8:c.266del	HC	65.17	0.001126	1	IE_EPL_2_01(1)	IE_NonTribe(1)	12	3	0	0	0.005435	0.009036	0	0.0137	0	0	0	0	0	0	0	0	0	0	0	0	0	0.01266	0	0	0	0	0	0	0	0	0	0	0	0	0	0	0.009091	0.02244	0	0	0.003311	0	0	0	0.006667	0	0	0	0	0	0	0	0	0	0	0	0	0	0	0.003247	0	0	0	0	0	0	0	0	0	0	0	0	0	0	0	0	0	0	0.003968	0	0.003759	0.003165	0	0
4	103140415	C	A	rs568323371	CENPE	SNV	splice_acceptor_variant	ENST00000265148.9:c.5755-1G>T	HC	59.73	0.001229	2	IE_WPL_2_02(2)	IE_NonTribe(2)	11	4	0	0	0	0	0	0	0	0	0	0	0	0	0	0	0	0	0	0	0	0	0	0	0	0	0	0	0	0	0	0	0	0	0	0	0	0	0.002976	0	0	0	0	0	0	0.0119	0	0.003067	0	0	0	0	0.006803	0	0	0	0	0.003049	0	0	0	0	0.01695	0	0	0	0	0	0.007463	0	0	0	0	0	0.006329	0.004425	0.05645	0.0101	0	0	0	0	0	0
5	69189769	G	GT	rs770830793	CENPH	Insertion	splice_donor_variant	ENST00000283006.7:c.134+3dup	HC	56.91	0.000717	1	DR_ECP_2_06(1)	DR_NonTribe(1)	6	1	0	0	0	0	0	0	0	0	0	0.003378	0	0	0.02727	0.007937	0	0	0	0	0	0	0	0	0	0.003106	0	0	0	0	0	0	0	0	0	0	0	0	0	0	0	0	0	0	0	0	0	0	0	0	0.003165	0	0	0	0	0	0	0.003049	0	0	0	0	0	0	0	0	0	0	0	0	0	0	0	0	0	0	0	0	0	0	0	0	0	0
5	640533	G	T	rs377760353	CEP72	SNV	stop_gained	ENST00000264935.6:c.1468G>T	HC	58.55	0.00645	1	DR_ECP_2_05(1)	DR_NonTribe(1)	48	20	0.01111	0.01667	0.02717	0.01807	0.03	0.05479	0.02308	0.008929	0.003049	0.003378	0.004032	0.02326	0	0	0.003472	0	0.008929	0.007353	0.01829	0.006329	0	0	0.04688	0.01242	0	0	0	0.01506	0	0	0	0.009434	0.01418	0.01437	0	0.01923	0.01488	0.01366	0.003311	0.009317	0	0	0.006667	0.0119	0.003067	0.009202	0.003049	0	0.009494	0.003125	0	0	0	0	0.02994	0	0	0.003247	0.005291	0.006329	0	0.009375	0.006173	0	0.007143	0	0	0.002793	0.003086	0	0.003497	0.00365	0	0	0	0.005051	0	0	0	0	0.01316	0
19	8261680	GGCTGTA	G	rs769311109	CERS4	Deletion	splice_acceptor_variant	ENST00000251363.10:c.849-6_849-1del	HC	55.22	0.000154	1	AA_EPL_1_03(1)	AA_Tribe(1)	2	1	0	0	0.01087	0	0	0	0	0	0	0	0	0	0	0	0	0	0	0	0	0	0	0	0	0	0	0	0	0	0	0	0	0	0	0	0	0	0	0	0	0	0	0	0	0	0	0	0	0	0	0	0	0	0	0	0	0.003049	0	0	0	0	0	0	0	0	0	0	0	0	0	0	0	0	0	0	0	0	0	0	0	0	0	0
16	66966299	GC	G	rs1963729436	CES3	Deletion	frameshift_variant	ENST00000303334.9:c.877del	HC	64.41	0.000563	1	AA_EPL_1_01(1)	AA_Tribe(1)	4	1	0.02778	0	0	0	0	0	0	0	0	0	0	0	0	0	0	0	0	0	0	0	0	0	0	0	0	0	0	0	0	0	0	0.009434	0	0	0	0	0	0	0	0	0	0	0	0	0	0	0	0	0	0	0	0	0	0	0	0	0	0	0	0	0	0	0	0	0	0	0	0	0	0	0	0	0	0	0	0	0	0.009709	0	0.009494	0	0
3	126416489	G	A	rs142615985	CFAP100	SNV	stop_gained	ENST00000352312.6:c.399G>A	HC	64.06	0.000461	1	IE_WPL_2_01(1)	IE_NonTribe(1)	6	1	0	0	0	0	0	0	0	0	0	0	0	0	0	0	0	0	0	0	0	0	0	0	0	0	0	0	0	0	0	0	0	0	0	0	0	0.009615	0	0	0	0	0	0	0	0	0	0	0	0	0	0	0	0	0	0.003185	0	0	0.002577	0	0	0	0.008475	0	0	0	0	0	0	0	0	0	0	0	0	0.00885	0	0	0	0	0	0	0.01316	0
3	126423339	T	TC	rs747835123	CFAP100	Insertion	frameshift_variant	ENST00000352312.6:c.1104dup	HC	65.33	0.000461	1	DR_NGH_1_01(1)	DR_Tribe(1)	3	1	0	0	0	0	0	0	0	0	0	0	0	0.005814	0	0	0	0	0	0	0	0	0.0473	0	0	0	0	0	0	0.003012	0	0	0	0	0	0	0	0	0	0	0	0	0	0	0	0	0	0	0	0	0	0	0	0	0	0	0	0	0	0	0	0	0	0	0	0	0	0	0	0	0	0	0	0	0	0	0	0	0	0	0	0	0	0
2	169645845	C	T	rs201509533	CFAP210	SNV	stop_gained	ENST00000447353.6:c.1655G>A	HC	65.42	0.007576	2	IE_WCP_2_03(1),DR_ECP_2_06(1)	DR_NonTribe(1),IE_NonTribe(1)	49	20	0.005556	0	0	0	0	0	0	0.008929	0	0.003378	0.01613	0.02907	0.006061	0.02381	0.02431	0	0.02679	0	0.01829	0	0	0	0.01562	0.009317	0.02542	0.009259	0.0216	0.003012	0	0	0	0	0.003546	0.002874	0	0	0.01786	0.008197	0.006623	0.009317	0.01316	0.01493	0.006667	0	0.02454	0.003067	0	0.00625	0.01899	0	0.003401	0.006211	0	0	0.01198	0.006098	0	0.003247	0.002646	0	0.008475	0.009375	0.04938	0.01071	0.01429	0	0.02985	0.01117	0.006173	0	0.006993	0.007299	0.009494	0.004425	0	0.005051	0	0	0	0.009494	0	0
4	80335880	G	GT	rs533724423	CFAP299	Insertion	splice_donor_variant	ENST00000358105.8:c.111+2dup	HC	63.52	0.002355	1	AA_NER_1_01(1)	AA_Tribe(1)	18	4	0	0	0	0.003012	0	0.05479	0.007692	0	0	0	0	0	0.00303	0	0	0	0	0.007353	0	0	0	0	0	0	0	0	0	0	0	0	0.004386	0	0.003546	0.002874	0	0	0.005952	0	0.006623	0.003106	0	0	0	0	0	0.003067	0	0	0	0	0.003401	0	0.003247	0	0	0	0	0	0	0	0	0	0	0	0	0.03333	0	0	0	0	0	0	0	0	0	0	0	0.009709	0.03383	0.01899	0	0
12	113154501	G	GC	rs200344876	CFAP73	Insertion	frameshift_variant	ENST00000335621.11:c.557dup	HC	66.97	0.003686	2	TB_BPV_1_02(1),TB_NER_2_01(1)	TB_NonTribe(1),TB_Tribe(1)	18	9	0	0	0	0	0	0	0	0	0	0	0	0	0	0	0	0	0	0	0	0	0	0	0	0.003106	0	0	0	0	0	0	0.004386	0.0283	0	0.005747	0	0	0.0119	0	0.0298	0.006211	0	0	0	0	0	0	0	0	0	0	0	0.01242	0.006494	0	0	0	0	0	0	0	0	0	0	0	0	0	0	0.002793	0	0	0	0.00365	0.006329	0	0	0	0.007937	0.03398	0.01504	0.06646	0.02632	0.02679
5	7835432	G	A	rs76872483	CFAP90	SNV	stop_gained	ENST00000399810.7:c.214C>T	HC	69.12	0.007166	9	TB_NER_2_01(3),TB_NER_1_01(2),TB_BPV_1_02(1),TB_WHR_1_02(1),IE_WHR_1_01(1),TB_BPV_1_01(1)	TB_Tribe(5),TB_NonTribe(3),IE_Tribe(1)	23	10	0	0	0	0	0	0.05479	0	0	0	0	0	0	0	0	0	0	0	0	0	0	0	0	0	0	0	0	0	0	0	0	0.05263	0.04717	0.003546	0	0	0	0.002976	0.002732	0.003311	0.003106	0	0	0	0.003968	0	0	0	0	0	0	0	0	0	0	0	0.003049	0	0	0	0	0	0	0	0	0	0.04667	0	0	0.003086	0	0.006993	0.00365	0.006329	0.004425	0	0.005051	0.05159	0.06796	0.09023	0.07595	0.02632	0.1161
4	185432151	C	CA	rs564059162	CFAP96	Insertion	frameshift_variant	ENST00000378850.5:c.278dup	HC	60.76	0.00302	1	DR_ECP_2_06(1)	DR_NonTribe(1)	27	5	0	0	0	0	0	0	0	0	0.003049	0	0	0.005814	0.01515	0	0	0	0.01339	0	0	0	0	0	0	0.009317	0	0	0.006173	0.003012	0	0	0	0	0	0	0	0	0	0.005464	0.006623	0.003106	0	0.007463	0	0.0119	0.009202	0	0	0	0	0.003125	0	0	0.00974	0	0	0	0.005155	0	0.002646	0.006329	0.008475	0.01562	0.006173	0.003571	0	0.006667	0	0	0.003086	0	0	0.007299	0.009494	0	0	0.02525	0	0	0	0	0	0
4	185445023	TG	T	rs35715260	CFAP96	Deletion	frameshift_variant	ENST00000378850.5:c.775del	HC	58.12	0.004607	1	IE_WHR_2_01(1)	IE_NonTribe(1)	37	11	0	0	0	0	0.01	0	0	0.01786	0	0.003378	0.004032	0.005814	0.01818	0	0	0	0	0	0	0	0	0	0	0	0	0.003086	0	0.009036	0	0	0	0	0.007092	0.008621	0	0	0	0.005464	0.003311	0.009317	0	0	0.006667	0.003968	0	0.009202	0.003049	0.0125	0	0.00625	0.0102	0.006211	0	0.01274	0	0.006098	0.01804	0.003247	0.007937	0	0.008475	0.003125	0	0.003571	0	0	0.007463	0.02514	0	0.0137	0.01049	0.007299	0.006329	0.004425	0	0.01515	0	0	0	0	0	0
1	196950930	AAATT	A	rs375905519	CFHR2	Deletion	frameshift_variant	ENST00000367415.8:c.334_337del	HC	51.92	0.001433	1	TB_BPV_1_02(1)	TB_Tribe(1)	13	4	0	0	0	0	0	0	0	0	0.003049	0	0	0	0	0	0	0	0.01339	0.007353	0	0	0	0	0	0	0	0	0	0	0	0	0	0	0	0	0	0	0	0.002732	0	0	0	0	0	0	0	0.003067	0	0	0	0	0	0	0.003247	0	0	0	0	0	0	0	0	0.009375	0	0	0	0	0	0	0.006173	0	0	0	0	0	0	0	0.003968	0.01456	0.01504	0.01582	0	0.008929
1	196914648	G	A	rs376896638	CFHR4	SNV	stop_gained	ENST00000608469.6:c.1334G>A	HC	54.08	0.007166	5	IE_WHR_1_02(1),DR_NGH_1_02(1),IE_WHR_1_01(1),IE_WCP_2_01(1),IE_ECP_2_01(1)	IE_NonTribe(2),IE_Tribe(2),DR_Tribe(1)	50	20	0.005618	0	0	0	0	0	0	0	0.009146	0.01351	0.02016	0.01163	0	0.007937	0.01389	0	0	0	0.006098	0	0	0	0	0.01242	0.008475	0	0.003086	0	0	0.01351	0	0	0.01773	0.002874	0	0.003205	0	0.005464	0.009934	0.006211	0.01974	0.007463	0	0.01984	0.006135	0.003067	0	0.003125	0.009494	0.01562	0	0.01553	0.006494	0.006369	0.03593	0.006098	0.007732	0.01299	0.002646	0.006329	0.01695	0	0	0.01071	0.05	0.02667	0.02239	0.005587	0.01235	0.006849	0.003497	0.007299	0.003165	0.02212	0	0	0	0.009709	0	0.003165	0	0.008929
1	203217134	C	T	rs774336439	CHIT1	SNV	splice_acceptor_variant	ENST00000367229.6:c.1157-1G>A	HC	62.76	0.001484	1	IE_WPL_2_01(1)	IE_NonTribe(1)	12	3	0	0	0.04348	0.006024	0	0	0	0	0	0	0.004032	0	0	0	0	0	0	0	0	0	0	0	0	0	0	0	0	0.003012	0	0	0.004386	0	0	0	0	0.009615	0	0	0	0	0	0	0	0	0	0.003067	0	0	0	0	0	0.006211	0	0	0	0.003049	0	0	0	0	0	0.0125	0	0	0	0	0	0.005587	0	0	0	0	0	0.01327	0	0	0	0	0	0	0	0
14	24211758	T	TG	rs770903534	CHMP4A	Insertion	frameshift_variant	ENST00000347519.12:c.102dup	HC	58.21	0.000717	1	AA_EPL_1_03(1)	AA_Tribe(1)	5	4	0	0	0.02174	0.01205	0.01	0	0.02308	0	0	0	0	0	0	0	0	0	0	0	0	0	0	0	0	0	0	0	0	0	0	0	0	0	0	0	0	0	0	0	0	0	0	0	0	0	0	0	0	0	0	0	0	0	0.006494	0	0	0	0	0	0	0	0	0	0	0	0	0	0	0	0	0	0	0	0	0	0	0	0	0	0	0	0	0
16	23757554	C	T	rs61731149	CHP2	SNV	stop_gained	ENST00000300113.3:c.562C>T	HC	55.22	0.003839	1	IE_NDN_2_01(1)	IE_NonTribe(1)	31	7	0	0	0	0	0	0	0	0.008929	0.003049	0	0	0.01163	0.00303	0	0	0.01471	0	0	0	0	0	0	0	0	0	0.003086	0	0	0	0	0	0	0.007092	0	0	0	0.008929	0.008197	0	0.01242	0	0	0	0	0.01227	0	0	0.00625	0	0	0.006803	0.003106	0	0.003185	0.005988	0.01524	0.002577	0.00974	0.002646	0	0	0.01562	0.05556	0.003571	0	0	0	0	0.006173	0.006849	0.003497	0.00365	0.003165	0.004425	0	0.005051	0	0	0	0.003165	0	0
15	30372977	C	T	rs200111494	CHRFAM7A	SNV	splice_donor_variant	ENST00000299847.7:c.328+1G>A	HC	52.92	0.001536	2	DR_ECP_2_06(1),TB_NER_2_01(1)	DR_NonTribe(1),TB_NonTribe(1)	19	2	0	0	0	0	0	0	0	0	0	0	0	0	0.009091	0	0	0	0	0	0	0	0	0	0	0	0	0	0	0	0	0	0	0	0.003546	0	0	0	0	0	0.006623	0.003106	0	0	0	0	0	0	0.003049	0	0	0.003145	0	0.003145	0	0.01299	0	0	0.005181	0.003289	0	0	0	0	0	0.003571	0.007246	0	0	0.005682	0.003086	0.006849	0.003597	0	0.003268	0	0	0.005051	0	0	0	0.01266	0	0
15	78590093	T	A	rs531823205	CHRNA5	SNV	stop_gained	ENST00000299565.9:c.702T>A	HC	64.71	0.001382	1	IE_WHR_1_01(1)	IE_Tribe(1)	19	2	0	0	0.005435	0.003012	0	0	0	0	0	0.003378	0	0.005814	0	0	0.006944	0	0	0.007353	0	0	0	0	0	0	0	0	0	0	0	0	0	0	0.003546	0.002874	0	0.003205	0.002976	0.002732	0	0	0	0	0	0	0	0	0	0	0.003165	0	0	0	0.003247	0.006369	0.002994	0	0	0.003247	0.002646	0	0	0	0	0.01071	0	0.03333	0	0	0	0	0	0	0	0	0	0	0	0	0	0	0	0
18	27142758	GCA	G	rs752084147	CHST9	Deletion	frameshift_variant	ENST00000618847.5:c.50_51del	HC	52.39	0.00041	1	TB_NER_1_01(1)	TB_Tribe(1)	4	2	0	0	0	0	0	0	0	0	0	0	0	0	0.00303	0	0	0	0	0	0	0	0	0	0	0.003106	0	0	0	0	0	0	0	0.0283	0	0	0	0	0	0	0	0	0	0	0	0	0	0	0	0	0	0	0	0	0	0	0	0	0	0	0	0	0	0	0	0	0	0	0	0	0	0	0	0	0	0	0	0	0	0	0.01128	0	0	0
12	9978964	A	G	rs771210248	CLEC12A	SNV	splice_acceptor_variant	ENST00000304361.9:c.92-2A>G	HC	64.78	0.000768	1	TB_BPV_1_01(1)	TB_Tribe(1)	9	1	0	0	0	0	0	0	0	0	0	0	0.008065	0	0	0	0	0	0.004464	0	0	0	0	0	0	0.003106	0	0	0	0.003012	0	0	0	0	0	0.008621	0	0	0	0	0	0	0	0	0.02	0	0	0	0	0	0	0	0	0	0.003247	0.003185	0	0	0	0	0	0	0	0	0	0	0	0	0	0	0	0	0	0	0	0	0	0	0.007937	0	0	0	0	0
12	10010823	C	T	rs145803876	CLEC12B	SNV	stop_gained	ENST00000338896.11:c.64C>T	HC	62.68	0.001382	1	TB_WHR_1_01(1)	TB_Tribe(1)	9	5	0	0	0	0	0	0.006849	0	0	0	0	0	0	0	0	0	0	0	0	0	0	0	0	0	0	0	0	0	0	0	0	0.01316	0.009434	0	0	0	0	0.002976	0	0	0	0	0	0	0	0	0	0	0	0	0	0	0	0	0	0	0	0	0	0	0	0	0	0	0	0	0	0	0	0	0	0	0	0	0	0	0	0.0119	0.03883	0.007519	0.01899	0.02632	0
12	9916699	C	T	rs750510144	CLEC2A	SNV	splice_donor_variant	ENST00000455827.2:c.410+1G>A	HC	64.59	0.000614	1	AA_EPL_1_02(1)	AA_Tribe(1)	7	2	0	0.025	0	0	0	0	0	0	0	0	0	0	0	0	0	0	0	0	0	0	0	0	0	0	0	0	0	0	0	0	0.004386	0	0.003546	0	0	0	0.0119	0.002732	0	0	0	0	0	0	0	0	0	0	0	0	0	0	0.003247	0	0	0	0	0	0	0	0	0	0	0	0	0	0	0	0	0	0	0	0	0	0	0	0	0.004854	0	0	0	0
11	6240698	C	T	rs532111437	CNGA4	SNV	stop_gained	ENST00000379936.3:c.904C>T	HC	69.15	0.000973	1	DR_WGH_1_01(1)	DR_Tribe(1)	7	2	0	0	0	0	0	0	0	0	0	0	0	0	0	0	0	0	0	0	0	0	0	0	0	0	0.008475	0	0	0	0.07955	0.0473	0	0	0	0	0	0	0	0	0	0	0	0	0	0	0	0	0	0	0	0	0	0	0	0.003185	0.002994	0.003049	0	0	0	0	0	0	0	0	0	0	0	0	0	0	0	0	0	0	0	0	0	0.004854	0	0	0	0
9	121095019	G	A	rs368045013	CNTRL	SNV	splice_donor_variant	ENST00000373855.7:c.479+1G>A	HC	57.05	0.000563	1	DR_ECP_2_08(1)	DR_NonTribe(1)	6	1	0	0	0	0	0	0	0	0	0.01524	0	0	0	0	0	0.006944	0	0	0	0	0	0	0	0	0.003106	0	0	0	0.003012	0	0	0	0	0	0	0	0	0	0	0	0	0	0	0	0	0.003067	0.003067	0	0	0	0	0	0	0	0	0	0	0	0	0	0	0	0	0	0	0	0	0	0	0	0	0	0	0	0	0	0	0	0	0	0	0	0
3	130385364	G	T	rs565542796	COL6A5	SNV	stop_gained	ENST00000373157.9:c.1861G>T	HC	61.74	0.000717	1	IE_WCP_2_03(1)	IE_NonTribe(1)	9	1	0	0	0	0	0	0	0	0	0.003049	0.003378	0.004032	0	0.00303	0	0.003472	0	0	0	0	0	0	0	0	0	0	0	0	0	0	0	0	0	0	0	0	0	0	0	0	0	0	0.007463	0	0	0	0.01227	0	0	0	0	0	0	0	0	0	0	0.002577	0	0	0	0	0	0.009259	0	0	0	0	0	0	0	0	0	0	0	0	0	0	0	0	0	0	0
3	130440486	C	T	rs2201717	COL6A5	SNV	stop_gained	ENST00000373157.9:c.6148C>T	HC	63.92	0.007678	2	IE_WCP_2_02(1),IE_WHR_2_04(1)	IE_NonTribe(2)	55	28	0	0	0	0.009036	0.01	0	0	0	0	0.003378	0.0121	0.005814	0.00303	0.01587	0	0.01471	0	0.02206	0.0122	0.03165	0	0	0.01562	0.01242	0.008475	0.006173	0	0.01506	0	0	0.004386	0.01887	0	0.008621	0.009091	0.01282	0.0119	0.01093	0	0.01242	0	0	0	0.007937	0.006135	0.009202	0.003049	0.0125	0.01266	0.009375	0.02381	0.009317	0.00974	0.02229	0.01198	0.0122	0.005155	0.003247	0.01323	0.006329	0	0.0125	0	0	0	0.01333	0	0.005587	0.02469	0.006849	0.01049	0.00365	0.003165	0.00885	0.01613	0.0101	0.003968	0.004854	0	0.003165	0	0
3	130469062	GC	G	rs772499764	COL6A5	Deletion	frameshift_variant	ENST00000373157.9:c.7061del	HC	49.69	0.000307	1	IE_WHR_1_01(1)	IE_Tribe(1)	3	1	0	0	0	0	0	0	0	0	0	0	0	0	0	0	0	0	0	0	0	0	0	0	0	0	0	0	0	0	0	0	0	0	0	0	0	0	0	0	0	0	0	0	0	0	0	0	0	0	0	0	0	0	0	0	0	0	0	0	0	0	0	0	0	0	0	0.02667	0	0.002793	0	0	0	0	0	0.004425	0	0	0	0	0	0	0	0
3	130565398	C	T	rs546330651	COL6A6	SNV	stop_gained	ENST00000358511.11:c.1066C>T	HC	60.72	0.004351	1	DR_WGH_1_01(1)	DR_Tribe(1)	41	11	0	0	0	0	0	0	0	0.008929	0.0122	0	0	0.005814	0.00303	0	0.003472	0	0.008929	0	0	0	0	0	0	0.01242	0.01695	0	0	0.009036	0.02273	0	0.008772	0	0.01418	0.005747	0	0	0.008929	0.002732	0.006623	0.009317	0	0	0	0.01587	0.003067	0	0.003049	0	0.006329	0.003125	0	0.003106	0.01299	0.003185	0	0	0.002577	0.003247	0.002646	0.006329	0.02542	0	0.02469	0	0.007143	0	0.007463	0.00838	0	0.0137	0	0.007299	0.003165	0.004425	0.008065	0.0101	0	0.009709	0	0	0	0
7	121295563	C	T	rs573221210	CPED1	SNV	stop_gained	ENST00000310396.10:c.2992C>T	HC	67.8	0.000973	1	DR_ECP_2_02(1)	DR_NonTribe(1)	12	2	0	0	0	0	0	0	0	0	0.006098	0.003378	0	0	0	0	0	0	0	0	0	0	0	0	0	0	0.008475	0	0	0	0	0	0	0	0.01064	0	0	0	0.005952	0	0	0	0.006579	0	0	0	0	0	0	0.003125	0	0.003125	0	0	0	0	0	0.006098	0	0	0	0	0	0	0	0	0	0	0	0	0	0	0	0.007299	0	0	0	0	0	0	0	0.006329	0.01316	0
7	29092629	A	T	-	CPVL	SNV	stop_gained	ENST00000265394.10:c.536T>A	HC	57.79	0.000154	1	TB_WHR_1_02(1)	TB_Tribe(1)	1	1	0	0	0	0	0	0	0	0	0	0	0	0	0	0	0	0	0	0	0	0	0	0	0	0	0	0	0	0	0	0	0	0	0	0	0	0	0	0	0	0	0	0	0	0	0	0	0	0	0	0	0	0	0	0	0	0	0	0	0	0	0	0	0	0	0	0	0	0	0	0	0	0	0	0	0	0	0	0	0	0	0	0.02679
2	240932910	T	C	rs34108597	CROCC2	SNV	splice_donor_variant	ENST00000690015.1:c.1251+2T>C	HC	68.84	0.003276	3	DR_WGH_1_01(1),IE_NRP_2_11(1),TB_WHR_1_01(1)	IE_NonTribe(1),DR_Tribe(1),TB_Tribe(1)	32	8	0	0	0	0	0	0	0	0	0	0.003378	0	0.005814	0	0.01587	0.003472	0	0	0	0	0	0	0	0	0	0.008475	0.003086	0	0	0.05682	0	0	0	0.003546	0	0	0	0.002976	0.005464	0.003311	0.006211	0	0.007463	0	0	0.009202	0.009202	0	0.003125	0.003165	0.003125	0.003401	0	0	0.003185	0.002994	0.003049	0.007732	0	0.002646	0	0.02542	0.003125	0.01235	0	0	0	0	0	0	0	0.01748	0	0	0.0177	0.04839	0.005051	0	0	0	0	0.02632	0
1	74724749	G	A	rs368154779	CRYZ	SNV	stop_gained	ENST00000340866.10:c.73C>T	HC	60.98	0.00041	1	AA_NER_1_01(1)	AA_Tribe(1)	1	1	0	0	0	0	0	0.05479	0	0	0	0	0	0	0	0	0	0	0	0	0	0	0	0	0	0	0	0	0	0	0	0	0	0	0	0	0	0	0	0	0	0	0	0	0	0	0	0	0	0	0	0	0	0	0	0	0	0	0	0	0	0	0	0	0	0	0	0	0	0	0	0	0	0	0	0	0	0	0	0	0	0	0	0
20	24949509	C	T	rs551699172	CST7	SNV	stop_gained	ENST00000480798.2:c.4C>T	HC	67.07	0.000614	1	IE_WCP_2_02(1)	IE_NonTribe(1)	1	1	0	0	0	0	0	0	0	0	0	0	0	0	0	0	0	0	0	0	0	0	0	0	0	0	0	0	0	0	0	0	0	0	0	0	0	0	0	0	0	0	0	0	0	0	0	0	0	0	0	0	0	0	0	0	0	0	0	0	0	0	0	0.0375	0	0	0	0	0	0	0	0	0	0	0	0	0	0	0	0	0	0	0	0
7	143756896	CG	C	rs1810208979	CTAGE6	Deletion	frameshift_variant	ENST00000470691.2:c.762del	HC	34.99	0.000358	1	IE_EPL_2_01(1)	IE_NonTribe(1)	1	1	0	0	0	0	0	0	0	0	0	0	0	0	0	0	0	0	0	0	0	0	0	0	0	0	0	0	0	0	0	0	0	0	0	0	0	0.01948	0	0	0	0	0	0	0	0	0	0	0	0	0	0	0	0	0	0	0	0	0	0	0	0	0	0	0	0	0	0	0	0	0	0	0	0	0	0	0	0	0	0	0	0	0	0
16	67931001	T	C	rs572163380	CTRL	SNV	splice_acceptor_variant	ENST00000574481.6:c.157-2A>G	HC	68.41	0.000307	1	AA_EPL_1_03(1)	AA_Tribe(1)	4	1	0.005556	0	0.01087	0	0	0	0	0	0	0	0	0	0	0	0	0	0	0	0	0	0	0	0	0	0	0	0	0	0	0	0	0	0.003546	0	0	0	0	0	0	0	0	0	0	0	0	0	0	0	0	0	0	0	0	0.003185	0	0	0	0	0	0	0	0	0	0	0	0	0	0	0	0	0	0	0	0	0	0	0	0	0	0	0	0
4	73837092	G	GT	rs564244632	CXCL6	Insertion	frameshift_variant	ENST00000226317.10:c.239dup	HC	62.82	0.00215	1	IE_WPL_2_02(1)	IE_NonTribe(1)	21	3	0	0	0	0.003012	0	0	0	0	0	0	0	0	0.00303	0	0.003472	0	0	0	0	0	0	0	0	0.006211	0	0	0.003086	0.006024	0	0	0	0	0	0	0	0	0.005952	0	0.006623	0.003106	0	0	0	0	0.003067	0	0	0.003125	0	0	0	0	0	0.009554	0.002994	0.0122	0.002577	0	0	0	0.008475	0	0	0	0.02143	0	0.007463	0	0.003086	0	0	0.00365	0	0	0.08871	0	0	0	0	0	0	0
4	73741979	T	A	rs536774132	CXCL8	SNV	stop_gained	ENST00000307407.8:c.231T>A	HC	63.1	0.000256	1	TB_WHR_1_02(1)	TB_Tribe(1)	4	1	0	0	0	0	0	0	0	0	0	0	0	0	0	0	0	0	0	0	0	0	0	0	0	0	0	0	0	0	0	0	0	0	0	0.002874	0	0	0	0	0	0	0	0	0	0	0	0	0	0	0	0.003125	0	0	0	0	0	0	0	0	0	0	0.008475	0	0	0	0	0	0	0	0	0	0	0	0	0	0	0	0	0	0	0	0	0.01786
15	74721642	G	A	rs576054856	CYP1A1	SNV	stop_gained	ENST00000379727.8:c.901C>T	HC	67.26	0.001382	1	DR_ECP_2_01(1)	DR_NonTribe(1)	16	1	0	0	0	0	0	0	0	0.01786	0.006098	0	0	0	0.006061	0	0	0	0.004464	0	0	0	0	0	0	0.003106	0	0	0	0	0	0	0.004386	0	0	0	0	0	0.005952	0	0.009934	0.006211	0	0	0	0	0	0.003067	0.006098	0	0.006329	0	0	0.003106	0	0	0.008982	0	0	0	0.002646	0	0	0	0	0	0	0	0	0	0	0	0	0	0	0	0	0	0.003968	0	0	0	0	0
15	74722781	CG	C	rs34045449	CYP1A1	Deletion	frameshift_variant	ENST00000379727.8:c.316del	HC	63.76	0.000717	1	IE_WPL_1_01(1)	IE_Tribe(1)	7	1	0	0	0	0	0	0	0	0	0	0	0	0	0	0	0	0	0	0	0	0	0	0	0	0	0	0	0	0	0	0	0	0	0	0.002874	0	0	0	0	0	0	0	0	0	0.003968	0	0	0	0.003125	0	0	0	0	0.003247	0	0	0	0	0	0	0	0	0	0	0	0	0	0.007463	0	0	0	0	0	0.02532	0.004425	0	0	0	0	0	0	0	0
10	94687805	T	A	rs41291550	CYP2C18	SNV	stop_gained	ENST00000285979.11:c.204T>A	HC	66.06	0.007627	2	TB_BPV_1_01(1),IE_NRP_2_06(1)	IE_NonTribe(1),TB_Tribe(1)	42	18	0	0	0	0.003012	0	0.02055	0.007692	0	0	0.01689	0.008065	0.02326	0	0.007937	0	0	0.008929	0.007353	0	0	0	0.02703	0.01562	0.003106	0	0	0	0	0	0	0.01316	0.01887	0.01773	0.008621	0	0.00641	0.01488	0	0.009934	0.003106	0	0	0	0	0.003067	0.003067	0	0	0.009494	0.003125	0	0.01863	0.003247	0.006369	0	0.003049	0.002577	0.006494	0	0.006329	0	0	0	0	0	0	0	0.002793	0.006173	0.02055	0.003497	0.0146	0	0	0	0	0.1111	0.04854	0.03383	0.02215	0.01316	0.04464
10	94780653	G	A	rs4986893	CYP2C19	SNV	stop_gained	ENST00000371321.9:c.636G>A	HC	65.94	0.00691	1	TB_BPV_1_01(1)	TB_Tribe(1)	42	17	0	0	0	0.003012	0	0.02055	0.007692	0	0	0.01689	0.004032	0.02326	0	0.007937	0	0	0.008929	0.007353	0	0	0	0.02703	0.01562	0.003106	0	0	0	0	0	0	0.01316	0.01887	0.01773	0.008621	0	0.00641	0.01488	0	0.009934	0.003106	0	0	0	0	0.003067	0.003067	0	0	0.009494	0.003125	0	0.003106	0.003247	0.006369	0	0.003049	0.002577	0.003247	0	0.006329	0	0	0	0	0	0	0	0.002793	0.006173	0.02055	0.003497	0.01095	0	0	0	0	0.1111	0.04854	0.03383	0.02215	0.01316	0.04464
22	42128241	CT	C	rs35742686	CYP2D6	Deletion	frameshift_variant	ENST00000645361.2:c.775del	HC	57.54	0.001843	2	IE_NDN_2_02(1),IE_WCP_2_02(1)	IE_NonTribe(2)	17	3	0	0	0	0	0	0	0	0	0	0	0	0	0	0	0	0	0	0	0	0	0	0	0	0	0.008475	0	0	0	0	0	0.004386	0	0.003546	0	0	0	0	0.002732	0	0	0	0	0.006667	0	0.003067	0.006135	0	0	0	0	0.003401	0	0	0.003185	0	0.0122	0.002577	0	0.007937	0	0.01695	0.04062	0	0.003597	0	0	0	0	0	0	0	0.00365	0.003165	0	0	0	0	0	0	0	0	0
22	42128351	C	T	rs377725912	CYP2D6	SNV	splice_acceptor_variant	ENST00000645361.2:c.667-1G>A	HC	56.3	0.000307	2	TB_NER_1_01(1),TB_BPV_1_01(1)	TB_Tribe(2)	2	2	0	0	0	0	0	0	0	0	0	0	0	0	0	0	0	0	0	0	0	0	0	0	0	0	0	0	0	0	0	0	0	0	0	0	0	0	0	0	0	0	0	0	0	0	0	0	0	0	0	0	0	0	0	0	0	0	0	0	0	0	0	0	0	0	0	0	0	0	0	0	0	0	0	0	0	0	0.012	0	0.01145	0	0	0
6	46553766	C	G	rs551269159	CYP39A1	SNV	splice_donor_variant	ENST00000275016.3:c.1338+1G>C	HC	62.57	0.001996	1	IE_NRP_2_02(1)	IE_NonTribe(1)	19	3	0	0	0	0	0	0	0	0	0	0.003378	0	0.01163	0.009091	0	0	0	0	0	0	0	0	0	0	0	0	0.006173	0.01852	0.006024	0	0	0	0	0	0	0	0	0	0.002732	0	0	0.006579	0	0	0	0	0	0.006098	0.009375	0	0.00625	0	0.003106	0	0	0.005988	0	0	0	0.007937	0	0	0	0	0	0	0	0.01493	0	0.003086	0	0	0	0.006329	0.00885	0.008065	0	0	0	0	0	0	0
7	99763854	C	T	rs777436556	CYP3A4	SNV	splice_donor_variant	ENST00000651514.1:c.1026+1G>A	HC	64.83	0.002508	1	IE_WCP_2_02(1)	IE_NonTribe(1)	25	5	0	0	0	0	0	0	0	0	0	0.003378	0	0	0	0	0	0.04412	0	0	0	0.006329	0	0.0473	0	0.003106	0.01695	0	0	0.003012	0	0.006757	0	0	0.003546	0	0	0	0.002976	0	0	0	0	0	0.04	0.007937	0.003067	0.003067	0	0.003125	0.003165	0.00625	0	0.003106	0	0	0.005988	0.003049	0	0.003247	0	0	0	0.02188	0	0	0.007143	0	0	0	0	0	0	0	0.003165	0	0	0.005051	0	0	0	0	0	0
7	99664020	A	T	rs201260783	CYP3A5	SNV	stop_gained	ENST00000222982.8:c.746T>A	HC	57.31	0.001024	1	TB_NER_1_01(1)	TB_Tribe(1)	5	3	0	0	0	0	0	0	0	0	0	0	0	0	0	0	0	0	0	0	0	0	0	0	0	0	0	0	0	0	0	0	0	0	0	0	0	0	0	0	0	0	0	0	0	0	0	0	0	0	0	0	0	0	0	0	0	0.003049	0	0	0	0	0	0	0	0	0	0	0	0	0	0	0	0	0	0	0	0	0	0.004854	0.02256	0.01266	0	0.07143
7	99676187	T	TC	rs28383469	CYP3A5	Insertion	frameshift_variant	ENST00000222982.8:c.92dup	HC	62.18	0.007729	2	DR_WCP_2_02(1),IE_NRP_2_03(1)	DR_NonTribe(1),IE_NonTribe(1)	50	15	0.005556	0.008333	0	0	0	0.006849	0	0.008929	0	0	0.0121	0.005814	0.01818	0.007937	0.01736	0	0.004464	0	0	0	0	0	0	0.003106	0	0.009259	0.01852	0.003012	0	0	0	0	0	0.01149	0	0.01282	0	0.005464	0.006623	0.006211	0.006579	0.007463	0.02	0.003968	0.006135	0.009202	0	0.009375	0.01582	0.003125	0.003401	0.006211	0.00974	0.009554	0.01497	0.009146	0.01546	0.006494	0.007937	0.006329	0	0.0125	0.003086	0.007143	0	0.1467	0	0.005587	0.0216	0.006849	0.003497	0.007299	0.01899	0.02655	0	0.005051	0	0	0	0	0	0
1	46938138	C	G	-	CYP4A11	SNV	splice_acceptor_variant	ENST00000310638.9:c.196-1G>C	HC	56.66	0.00041	1	AA_EPL_1_02(1)	AA_Tribe(1)	1	1	0	0.06667	0	0	0	0	0	0	0	0	0	0	0	0	0	0	0	0	0	0	0	0	0	0	0	0	0	0	0	0	0	0	0	0	0	0	0	0	0	0	0	0	0	0	0	0	0	0	0	0	0	0	0	0	0	0	0	0	0	0	0	0	0	0	0	0	0	0	0	0	0	0	0	0	0	0	0	0	0	0	0	0
2	227891254	G	C	rs748799969	DAW1	SNV	splice_acceptor_variant	ENST00000309931.3:c.259-1G>C	HC	64.15	0.000665	1	AA_EPL_1_03(1)	AA_Tribe(1)	3	3	0.01111	0	0.02174	0.02108	0	0	0	0	0	0	0	0	0	0	0	0	0	0	0	0	0	0	0	0	0	0	0	0	0	0	0	0	0	0	0	0	0	0	0	0	0	0	0	0	0	0	0	0	0	0	0	0	0	0	0	0	0	0	0	0	0	0	0	0	0	0	0	0	0	0	0	0	0	0	0	0	0	0	0	0	0	0
17	44738378	G	A	rs756686125	DBF4B	SNV	splice_acceptor_variant	ENST00000315005.8:c.668-1G>A	HC	71.14	0.001382	1	TB_BPV_1_01(1)	TB_Tribe(1)	11	4	0	0	0	0	0	0	0	0	0	0	0	0	0	0	0	0	0	0	0	0	0	0	0	0	0	0	0	0	0	0	0.01754	0	0	0	0	0.003205	0.002976	0	0.003311	0	0	0	0	0	0	0	0	0	0	0	0	0	0.003247	0	0	0	0	0	0	0	0	0	0	0	0	0	0	0	0.009259	0	0	0	0	0	0	0	0.01587	0.01456	0.003759	0.02215	0	0.008929
1	32209141	T	TG	rs200086869	DCDC2B	Insertion	frameshift_variant	ENST00000409358.2:c.52dup	HC	60.88	0.002406	1	IE_WCP_2_04(1)	IE_NonTribe(1)	26	6	0	0	0	0	0	0	0	0	0	0	0	0.005814	0	0	0	0	0	0	0	0	0	0	0.01562	0.003106	0	0	0	0	0	0	0.004386	0	0	0.002874	0	0	0	0.002732	0.003311	0	0	0	0	0.003968	0.003067	0	0	0.003125	0	0.0125	0.0102	0.01553	0.003247	0.01592	0.002994	0.003049	0.005155	0	0	0	0	0	0	0.007143	0	0	0	0.00838	0.006173	0	0.003497	0	0.003165	0.01327	0	0.005051	0	0.004854	0	0	0	0
8	104348799	CT	C	rs766538166	DCSTAMP	Deletion	frameshift_variant	ENST00000297581.2:c.249del	HC	59.28	0.002815	1	IE_ERP_2_03(1)	IE_NonTribe(1)	36	5	0.02222	0	0	0	0	0	0	0.008929	0	0.006757	0	0	0	0	0.01042	0	0.008929	0	0	0	0	0.006757	0.01562	0	0	0.003086	0.003086	0	0	0	0	0	0	0.005747	0.009091	0	0.002976	0.005464	0.006623	0.003106	0	0	0	0	0.003067	0	0.003049	0.003125	0.006329	0.00625	0.006803	0	0.003247	0.003185	0	0.003049	0.002577	0.006494	0.002646	0	0.01695	0.003125	0	0.003571	0	0	0	0	0	0	0.01399	0.00365	0.006329	0.004425	0.008065	0.005051	0	0	0	0	0	0
2	74376741	C	A	rs576198476	DCTN1	SNV	splice_donor_variant	ENST00000628224.3:c.414+1G>T	HC	65.79	0.000512	2	IE_EPL_1_01(1),AA_EPL_1_03(1)	AA_Tribe(1),IE_Tribe(1)	5	2	0	0	0.02174	0.003012	0	0	0	0	0	0	0	0	0	0	0	0	0	0	0.006098	0	0	0	0	0	0	0	0	0	0	0	0	0	0	0	0.02727	0	0	0.002732	0	0	0	0	0	0	0	0	0	0	0	0	0	0	0	0	0	0	0	0	0	0	0	0	0	0	0	0	0	0	0	0	0	0	0	0	0	0	0	0	0	0	0	0
14	53051842	A	G	rs536514594	DDHD1	SNV	splice_donor_variant	ENST00000673822.2:c.2521+2T>C	HC	64.65	0.000461	1	AA_EPL_1_03(1)	AA_Tribe(1)	4	3	0.01111	0	0.02717	0	0.01	0	0	0	0	0	0	0	0	0	0	0	0	0	0	0	0	0	0	0	0	0	0	0	0	0	0	0	0	0	0	0	0	0	0	0	0	0	0	0	0	0.003067	0	0	0	0	0	0	0	0	0	0	0	0	0	0	0	0	0	0	0	0	0	0	0	0	0	0	0	0	0	0	0	0	0	0	0	0
8	7319799	TG	T	rs550699244	DEFB109B	Deletion	frameshift_variant	ENST00000382656.2:c.113del	HC	45.92	0.009777	4	DR_EPL_1_02(3),IE_WHR_2_01(1)	DR_Tribe(3),IE_NonTribe(1)	59	30	0	0	0.005435	0	0	0	0	0	0.0122	0	0.008065	0.005814	0	0	0.003472	0.01471	0.03125	0.04412	0.07317	0	0.04054	0	0	0.009317	0.01695	0.01543	0	0.0241	0.02273	0.006757	0.01316	0	0.003546	0.02299	0.009091	0	0.002976	0.008197	0.01667	0.01242	0.01316	0.01493	0.02	0.003968	0.003067	0.01227	0.01524	0.003125	0.006329	0.009375	0.01361	0.006211	0.01299	0.009554	0.008982	0.006098	0.02062	0.01299	0.01587	0	0	0.003125	0.01553	0.003571	0.01429	0.006667	0	0.02235	0.009259	0.006849	0.003497	0.01825	0.003165	0.00885	0.008065	0.0101	0.01587	0.004854	0	0	0	0
14	91170114	CTG	C	rs746991550	DGLUCY	Deletion	frameshift_variant	ENST00000256324.15:c.370_371del	HC	49.39	0.001331	1	IE_WPL_2_02(1)	IE_NonTribe(1)	14	2	0	0	0	0	0	0	0	0	0	0	0	0	0	0	0.003472	0	0	0	0	0	0	0	0.01562	0	0	0	0	0.003012	0	0	0	0	0	0	0	0	0	0	0.003311	0	0	0	0	0	0.003067	0	0.006098	0.003125	0	0	0	0	0	0	0.005988	0.003049	0.002577	0.003247	0	0	0	0	0	0	0	0	0	0	0	0.006849	0	0	0	0.00885	0.08065	0	0	0	0	0	0	0
14	91170123	CT	C	rs755078314	DGLUCY	Deletion	frameshift_variant	ENST00000256324.15:c.379del	HC	53.51	0.001331	1	IE_WPL_2_02(1)	IE_NonTribe(1)	14	2	0	0	0	0	0	0	0	0	0	0	0	0	0	0	0.003472	0	0	0	0	0	0	0	0.01562	0	0	0	0	0.003012	0	0	0	0	0	0	0	0	0	0	0.003311	0	0	0	0	0	0.003067	0	0.006098	0.003125	0	0	0	0	0	0	0.005988	0.003049	0.002577	0.003247	0	0	0	0	0	0	0	0	0	0	0	0.006849	0	0	0	0.00885	0.08065	0	0	0	0	0	0	0
14	91170125	CCCTGGAGGAGGCCT	C	rs777627944	DGLUCY	Deletion	frameshift_variant	ENST00000256324.15:c.381_394del	HC	59.3	0.001331	1	IE_WPL_2_02(1)	IE_NonTribe(1)	14	2	0	0	0	0	0	0	0	0	0	0	0	0	0	0	0.003472	0	0	0	0	0	0	0	0.01562	0	0	0	0	0.003012	0	0	0	0	0	0	0	0	0	0	0.003311	0	0	0	0	0	0.003067	0	0.006098	0.003125	0	0	0	0	0	0	0.005988	0.003049	0.002577	0.003247	0	0	0	0	0	0	0	0	0	0	0	0.006849	0	0	0	0.00885	0.08065	0	0	0	0	0	0	0
14	24299085	G	A	rs193095681	DHRS1	SNV	stop_gained	ENST00000288111.12:c.22C>T	HC	65.95	0.002303	1	IE_EPL_1_01(1)	IE_Tribe(1)	22	8	0.01111	0.01667	0.02717	0.003012	0.01	0.006849	0.007692	0.01786	0	0.003378	0	0	0	0	0	0	0	0.007353	0.01829	0	0	0	0	0	0	0	0	0	0	0	0	0	0.01064	0.002874	0.08182	0	0.005952	0	0	0.003106	0	0	0	0	0.003067	0	0	0	0.003165	0	0	0	0.006494	0	0	0	0	0	0.005291	0	0	0.003125	0	0	0	0	0	0	0	0	0	0	0	0	0	0	0.003968	0	0	0	0	0
19	47372921	C	T	COSV60895918	DHX34	SNV	stop_gained	ENST00000328771.9:c.1960C>T	HC	65.67	0.000154	1	AA_NDN_1_01(1)	AA_Tribe(1)	2	1	0	0	0	0.003012	0.02	0	0	0	0	0	0	0	0	0	0	0	0	0	0	0	0	0	0	0	0	0	0	0	0	0	0	0	0	0	0	0	0	0	0	0	0	0	0	0	0	0	0	0	0	0	0	0	0	0	0	0	0	0	0	0	0	0	0	0	0	0	0	0	0	0	0	0	0	0	0	0	0	0	0	0	0	0
16	72097772	C	T	rs753918448	DHX38	SNV	stop_gained	ENST00000268482.8:c.607C>T	HC	57.13	0.001075	1	DR_NGH_1_01(1)	DR_Tribe(1)	1	1	0	0	0	0	0	0	0	0	0	0	0	0	0	0	0	0	0	0	0	0	0.1351	0	0	0	0	0	0	0	0	0	0	0	0	0	0	0	0	0	0	0	0	0	0	0	0	0	0	0	0	0	0	0	0	0	0	0	0	0	0	0	0	0	0	0	0	0	0	0	0	0	0	0	0	0	0	0	0	0	0	0	0	0
13	59980860	C	A	rs533641141	DIAPH3	SNV	splice_acceptor_variant	ENST00000400324.9:c.1481-1G>T	HC	55.55	0.00087	1	AA_NDN_1_01(1)	AA_Tribe(1)	7	3	0	0.008333	0.01087	0.006024	0.05	0	0	0	0	0	0	0	0	0	0	0	0	0	0	0	0	0	0	0	0	0	0	0	0	0	0	0	0	0	0.02727	0	0	0	0	0	0	0	0	0	0	0.003067	0	0	0	0	0	0	0	0	0	0	0	0	0	0	0	0.009375	0	0	0	0	0	0	0	0	0	0	0	0	0	0	0	0	0	0	0	0
1	225007546	T	C	rs528341779	DNAH14	SNV	splice_donor_variant	ENST00000682510.1:c.1107+2T>C	HC	54.93	0.001382	1	IE_NRP_2_07(1)	IE_NonTribe(1)	19	1	0	0	0	0	0	0	0	0.01786	0.003049	0.006757	0	0	0	0	0	0	0.008929	0	0	0	0	0	0	0.003106	0	0	0	0.009036	0	0	0.008772	0	0	0.002874	0	0	0	0.002732	0	0	0	0	0	0.003968	0.003067	0.003067	0	0	0.003165	0	0	0.006211	0.006494	0	0	0.003049	0.002577	0	0	0	0.008475	0.003125	0	0	0	0	0	0	0	0	0	0	0	0	0	0	0	0	0	0	0	0
1	225085607	GA	G	rs555051718	DNAH14	Deletion	frameshift_variant	ENST00000682510.1:c.3397del	HC	59.05	0.007217	1	IE_WCP_2_03(1)	IE_NonTribe(1)	52	15	0	0	0	0.009036	0.01	0	0.007692	0.008929	0.04268	0.01014	0.004032	0	0.00303	0.01587	0.01389	0	0.004464	0	0.006098	0	0	0.006757	0	0.009317	0	0.003086	0.003086	0.01506	0	0	0.008772	0.009434	0.007092	0.01149	0.02727	0.00641	0.01786	0.008197	0.01325	0.006211	0.01316	0	0	0.007937	0	0.003067	0.006098	0.00625	0.006329	0	0	0.003106	0.006494	0.009554	0.005988	0.006098	0.005155	0.003247	0.005291	0	0	0.003125	0.04938	0.003571	0	0	0.007463	0.005587	0.009259	0.006849	0.01748	0.0219	0.003165	0.0177	0	0	0	0	0	0	0	0
1	225192859	CAAAG	C	rs144339803	DNAH14	Deletion	frameshift_variant	ENST00000682510.1:c.5840_5843del	HC	58.59	0.009419	4	IE_NRP_2_05(1),IE_NRP_2_13(1),IE_NRP_2_08(1),IE_NRP_2_06(1)	IE_NonTribe(4)	49	28	0	0	0	0	0	0	0	0.008929	0	0.01014	0.02016	0	0.00303	0	0.01389	0	0.01339	0	0	0	0	0	0	0	0.008475	0.009259	0.006173	0.01205	0	0	0.004386	0	0.01064	0.02299	0	0	0.002976	0.005464	0.003311	0.01553	0	0	0	0.003968	0.01534	0.006135	0.003049	0.02188	0.003165	0.0125	0.06122	0.02484	0.003247	0.03185	0.002994	0.01829	0.01289	0.01948	0.01852	0	0.0339	0.009375	0	0.007143	0.01429	0.02667	0.01493	0.01117	0.009259	0.006849	0.006993	0.01825	0.01582	0.03097	0	0.0202	0	0.004854	0	0	0.01316	0
1	225240648	C	T	rs200064799	DNAH14	SNV	stop_gained	ENST00000682510.1:c.6574C>T	HC	55.8	0.007525	1	IE_WPL_2_01(1)	IE_NonTribe(1)	46	25	0	0	0	0	0	0	0	0	0.01829	0.006757	0.004032	0	0	0	0.01389	0	0	0	0	0	0	0	0.01562	0.006211	0	0.006173	0.003086	0	0	0	0	0	0.003546	0.01724	0	0	0	0.005464	0.003311	0.01242	0.02632	0.01493	0.02667	0.003968	0.01227	0.009202	0.02744	0.0125	0.01266	0.02188	0.01361	0	0.01299	0.01274	0.01796	0.003049	0.005155	0.003247	0.01058	0.01266	0.01695	0.0125	0.006173	0	0	0.006667	0.007463	0.005587	0	0.0274	0.003497	0.007299	0.02848	0.03097	0	0.02525	0.003968	0	0	0.006329	0	0
1	225331552	T	G	rs576283047	DNAH14	SNV	stop_gained	ENST00000682510.1:c.9839T>G	HC	64.55	0.002662	1	DR_ECP_2_03(1)	DR_NonTribe(1)	23	6	0.01667	0	0	0	0	0	0	0	0	0.02027	0.02419	0	0	0	0.003472	0	0	0.007353	0.0122	0	0	0	0	0.006211	0	0.003086	0	0	0	0	0	0	0.01064	0	0	0	0.005952	0.002732	0	0.003106	0	0	0	0	0.006135	0.006135	0	0	0	0	0	0.006211	0	0	0.02096	0.003049	0.005155	0	0.002646	0	0	0	0	0.003571	0	0	0	0.005587	0	0.006849	0	0	0	0.004425	0	0	0	0	0	0	0	0
2	195960672	C	CT	rs752238407	DNAH7	Insertion	frameshift_variant	ENST00000312428.11:c.2478dup	HC	52.82	0.000461	1	IE_WHR_1_01(1)	IE_Tribe(1)	5	2	0	0	0	0	0	0	0	0	0	0	0	0	0	0	0	0	0	0	0	0	0	0	0	0	0	0	0	0	0	0	0	0.01887	0	0	0	0	0	0	0	0	0	0	0	0	0	0	0	0	0.003165	0	0	0	0	0	0	0	0	0	0	0	0	0	0	0	0	0.02	0	0	0	0	0	0	0	0	0	0	0	0.009709	0	0.003165	0	0
10	22003351	C	CTG	rs575609970	DNAJC1	Insertion	frameshift_variant	ENST00000376980.8:c.83_84insCA	HC	54.3	0.007013	2	IE_ERP_2_02(1),DR_ECP_2_02(1)	DR_NonTribe(1),IE_NonTribe(1)	55	20	0.005556	0	0	0.006024	0	0	0	0.008929	0.02134	0.006757	0.01613	0.005814	0.01515	0	0.003472	0.02941	0.004464	0	0	0.03797	0	0	0	0.006211	0	0.003086	0	0.003012	0	0	0	0.009434	0.003546	0.005747	0	0.003205	0	0.005464	0.01325	0.01242	0.006579	0.01493	0	0.007937	0.006135	0.006135	0.003049	0.003125	0.006329	0.0125	0.01361	0.01242	0.01623	0.009554	0.02695	0.003049	0.005155	0.00974	0.01323	0.02532	0.01695	0.003125	0	0.007143	0.01429	0	0.007463	0.002793	0.003086	0	0.003497	0.00365	0.01582	0.0177	0	0.0101	0	0.004854	0	0.003165	0	0
12	63661482	C	CT	rs202064990	DPY19L2	Insertion	splice_acceptor_variant	ENST00000324472.9:c.451-2dup	HC	48.23	0.000512	1	IE_EPL_2_01(1)	IE_NonTribe(1)	2	2	0	0	0	0	0.01	0	0	0	0	0	0	0	0	0	0	0	0	0	0	0	0	0	0	0	0	0	0	0	0	0	0	0	0	0	0	0.02885	0	0	0	0	0	0	0	0	0	0	0	0	0	0	0	0	0	0	0	0	0	0	0	0	0	0	0	0	0	0	0	0	0	0	0	0	0	0	0	0	0	0	0	0	0	0
11	640058	CCCGGGGTCCCTGCG	C	rs1305910324	DRD4	Deletion	frameshift_variant	ENST00000176183.6:c.810_823del	HC	44.13	0.004197	1	IE_NRP_2_03(1)	IE_NonTribe(1)	37	9	0.005556	0	0.005435	0	0	0	0	0	0	0	0	0	0	0.007937	0.003472	0	0	0	0.006098	0	0	0	0	0	0	0.006173	0	0.003012	0	0.02027	0.004386	0	0	0.005747	0	0.003205	0	0.008197	0.01656	0.003106	0.006579	0	0	0.01587	0	0	0	0.009375	0.01582	0.025	0.006803	0	0.006494	0.006369	0.002994	0.003049	0.002577	0.006494	0.005291	0	0.008475	0	0	0	0.007143	0	0.02239	0.01117	0.009259	0.0137	0	0.00365	0.01582	0.00885	0	0.005051	0	0	0	0	0	0
11	640081	TGTGCGCCCGCCGCGCCCAGCCTCCCCCAGGACCCCTGC	T	rs751359558	DRD4	Deletion	frameshift_variant	ENST00000176183.6:c.834_871del	HC	50.61	0.003583	4	DR_WCP_2_03(1),IE_WHR_1_02(1),IE_NRP_2_02(1),IE_WPL_2_02(1)	IE_NonTribe(2),IE_Tribe(1),DR_NonTribe(1)	33	7	0	0	0	0	0	0	0.007692	0	0	0.003425	0	0	0	0	0	0	0	0	0	0	0	0	0	0.003125	0	0.009259	0	0.006024	0	0	0.004425	0	0	0.002907	0	0	0.003012	0.01374	0	0.003125	0	0	0	0	0.003086	0.003106	0	0.009494	0.006329	0.00625	0.006849	0.006289	0.003289	0.0129	0.003067	0.009202	0.01295	0	0.01344	0	0.008475	0.003165	0	0.003597	0	0	0.01515	0	0.009259	0.006849	0.01056	0	0.003165	0	0.05645	0.005051	0	0	0	0	0	0
11	640098	C	CGGCCTCCCCCCGG	rs1290906588	DRD4	Insertion	frameshift_variant	ENST00000176183.6:c.849_850insGGCCTCCCCCCGG	HC	35.12	0.002508	3	CAO(1),DR_WCP_2_01(1),DR_SDN_2_02(1)	DR_NonTribe(2),CAO(1)	32	2	0	0.008333	0	0	0	0	0	0.008929	0	0.003378	0	0	0.00303	0	0.003472	0	0	0	0	0	0	0.006757	0	0.006211	0	0.009259	0	0	0	0.006757	0	0	0	0.002874	0	0	0.005952	0	0	0.003106	0	0	0.02	0	0.003067	0.003067	0.003049	0.00625	0	0	0.003401	0.003106	0.003247	0	0	0.006098	0	0	0	0.00641	0.008475	0	0.003086	0.003571	0	0.006667	0	0	0	0.006849	0.007042	0.00365	0.006329	0	0	0	0	0	0	0.003165	0	0.01786
15	45143305	T	C	rs1247862911	DUOX1	SNV	splice_donor_variant	ENST00000389037.7:c.1936+2T>C	HC	71.66	0.00041	1	DR_NGH_1_02(1)	DR_Tribe(1)	1	1	0	0	0	0	0	0	0	0	0	0	0	0	0	0	0	0	0	0	0	0	0	0.05405	0	0	0	0	0	0	0	0	0	0	0	0	0	0	0	0	0	0	0	0	0	0	0	0	0	0	0	0	0	0	0	0	0	0	0	0	0	0	0	0	0	0	0	0	0	0	0	0	0	0	0	0	0	0	0	0	0	0	0	0
15	45144047	C	T	rs143304688	DUOX1	SNV	stop_gained	ENST00000389037.7:c.1948C>T	HC	61.6	0.001587	1	IE_WHR_2_04(1)	IE_NonTribe(1)	17	2	0	0	0	0	0	0	0	0.008929	0	0	0	0	0	0	0.003472	0	0	0	0	0	0	0	0	0	0	0	0	0	0	0	0	0	0.003546	0	0	0	0	0.01366	0	0.006211	0	0	0	0	0	0.009202	0	0.009375	0	0	0.003401	0.003106	0.006494	0	0	0	0.005155	0	0.002646	0	0	0	0	0.003571	0	0	0.007463	0	0	0.006849	0.01049	0.00365	0	0	0	0	0	0	0	0	0	0
22	30663733	GGA	G	rs763675885	DUSP18	Deletion	frameshift_variant	ENST00000334679.4:c.269_270del	HC	60.5	0.001843	1	IE_NRP_2_12(1)	IE_NonTribe(1)	19	5	0	0	0	0	0	0	0	0	0	0.01351	0	0.005814	0.01515	0.02381	0	0.01471	0.004464	0	0	0	0	0	0	0.003106	0	0	0	0.003012	0	0	0	0	0.003546	0	0	0	0.002976	0	0	0	0	0.02239	0	0	0.003067	0.009202	0	0	0	0.003125	0	0	0	0	0	0	0.002577	0.00974	0.007937	0	0	0	0	0	0	0	0	0	0	0	0.003497	0	0	0.004425	0	0	0	0	0	0	0	0
18	49209688	A	T	rs370108675	DYM	SNV	stop_gained	ENST00000675505.1:c.1488T>A	HC	66.69	0.001433	2	DR_EGH_2_01(2)	DR_NonTribe(2)	14	4	0	0	0	0	0.01	0	0.007692	0	0	0	0	0	0.02424	0	0	0.02941	0.02232	0	0	0	0	0	0	0.006211	0.008475	0	0	0	0	0	0	0	0	0	0	0	0	0	0	0	0	0	0	0	0.003067	0	0	0.003125	0	0	0	0	0	0	0	0	0.002577	0	0	0	0	0	0.006173	0	0	0	0	0	0	0	0	0	0.003165	0.004425	0	0	0.003968	0	0	0	0	0
10	11755609	G	A	rs200347426	ECHDC3	SNV	splice_donor_variant	ENST00000379215.9:c.591+1G>A	HC	69.85	0.002713	1	IE_BPV_2_01(1)	IE_NonTribe(1)	25	6	0.005556	0	0	0	0	0	0	0	0	0	0.004032	0	0.01515	0	0.003472	0	0	0	0	0	0	0	0	0	0	0	0.01543	0	0	0.05405	0.01316	0.009434	0	0	0	0	0	0	0	0.006211	0	0	0	0.007937	0	0	0	0.003125	0.003165	0.00625	0	0.003106	0	0.003185	0.002994	0	0.005155	0	0.007937	0	0.01695	0	0	0	0.007143	0.01333	0	0	0.003086	0	0.006993	0.00365	0.006329	0	0	0	0	0	0	0	0	0
3	129428454	AAC	A	rs529820218	EFCAB12	Deletion	frameshift_variant	ENST00000505956.6:c.33_34del	HC	55.75	0.000461	1	IE_WHR_2_05(1)	IE_NonTribe(1)	5	2	0	0	0	0	0	0	0	0	0	0	0	0	0	0	0	0	0	0	0	0	0	0	0	0	0	0	0	0	0	0	0	0	0	0	0	0	0	0	0	0	0	0	0	0	0	0	0	0.003125	0	0	0	0	0	0	0	0	0	0	0.005291	0.006329	0	0	0	0	0	0	0	0	0	0	0	0.01095	0	0	0	0.0101	0	0	0	0	0	0
17	47391531	C	G	rs370786503	EFCAB13	SNV	stop_gained	ENST00000331493.7:c.1677C>G	HC	64.59	0.006245	6	DR_WCP_2_02(1),AA_EPL_1_04(1),AA_NER_1_01(1),DR_EPL_1_01(1),AA_EPL_1_02(1),IE_ECP_2_01(1)	AA_Tribe(3),DR_NonTribe(1),DR_Tribe(1),IE_NonTribe(1)	31	17	0.01667	0.125	0.01087	0.05422	0.04	0.04795	0.06154	0.01786	0.009146	0	0	0.005814	0	0	0	0	0	0.03676	0.04878	0.01266	0	0	0	0	0	0	0.01235	0	0	0	0	0	0.02128	0.002874	0.04545	0.009615	0.005952	0	0.009934	0	0	0	0	0	0	0.01227	0	0	0.006329	0	0.003401	0	0.003247	0	0	0	0	0.003247	0.002646	0	0	0.003125	0	0	0	0	0	0.002793	0	0	0	0	0	0	0	0	0.01587	0.01456	0	0.003165	0	0
22	43540359	T	C	rs767937974	EFCAB6	SNV	splice_acceptor_variant	ENST00000262726.12:c.3649-2A>G	HC	70.66	0.000717	1	TB_BPV_1_01(1)	TB_Tribe(1)	3	2	0	0	0	0	0	0	0	0	0	0	0	0	0	0	0	0	0	0	0	0	0	0	0	0	0	0	0	0	0	0	0	0	0	0	0	0	0	0	0	0	0	0	0	0	0	0	0	0	0	0	0	0	0	0	0	0	0	0	0	0	0	0	0	0	0	0	0	0	0	0	0	0	0	0	0	0	0.01587	0.009709	0	0.02532	0	0
3	19905663	G	A	rs757647822	EFHB	SNV	stop_gained	ENST00000295824.14:c.1375C>T	HC	70.71	0.000205	1	DR_WGH_1_02(1)	DR_Tribe(1)	2	1	0	0	0	0	0	0	0	0	0	0	0	0	0	0	0	0	0	0	0	0	0	0	0	0	0	0	0	0	0	0.02027	0	0	0	0	0	0	0	0	0	0	0	0	0	0	0	0	0	0	0	0	0	0.003106	0	0	0	0	0	0	0	0	0	0	0	0	0	0	0	0	0	0	0	0	0	0	0	0	0	0	0	0	0	0
3	185204682	TC	T	rs753393023	EHHADH	Deletion	frameshift_variant	ENST00000231887.8:c.643del	HC	54.25	0.000717	1	DR_WCP_2_02(1)	DR_NonTribe(1)	10	2	0	0	0	0	0	0	0	0	0.003049	0	0	0	0	0	0	0	0	0	0	0	0	0	0	0	0	0	0.01235	0	0	0	0	0	0	0	0.009091	0	0	0	0.003311	0.003106	0	0	0	0	0	0.006135	0	0	0.003165	0	0	0	0.003247	0	0	0	0	0	0	0	0	0	0	0	0	0	0	0	0	0	0.003497	0	0	0	0	0	0	0	0	0	0.01316	0
18	2847262	C	CG	0	EMILIN2	Insertion	frameshift_variant	ENST00000254528.4:c.78dup	HC	59.34	0.000154	1	IE_SCH_1_01(1)	IE_Tribe(1)	1	1	0	0	0	0	0	0	0	0	0	0	0	0	0	0	0	0	0	0	0	0	0	0	0	0	0	0	0	0	0	0	0	0	0	0	0	0	0	0	0	0	0	0	0	0	0	0	0	0	0	0	0	0	0	0	0	0	0	0	0	0.01899	0	0	0	0	0	0	0	0	0	0	0	0	0	0	0	0	0	0	0	0	0	0
18	2847932	G	T	-	EMILIN2	SNV	splice_donor_variant	ENST00000254528.4:c.257+1G>T	HC	60.91	0.000307	1	IE_WHR_1_01(1)	IE_Tribe(1)	1	1	0	0	0	0	0	0	0	0	0	0	0	0	0	0	0	0	0	0	0	0	0	0	0	0	0	0	0	0	0	0	0	0	0	0	0	0	0	0	0	0	0	0	0	0	0	0	0	0	0	0	0	0	0	0	0	0	0	0	0	0	0	0	0	0	0	0.04	0	0	0	0	0	0	0	0	0	0	0	0	0	0	0	0
12	132062544	A	AGC	rs60930033	EP400	Insertion	frameshift_variant	ENST00000389561.7:c.8177_8178insGC	HC	49.72	0.002713	1	IE_NRP_2_11(1)	IE_NonTribe(1)	28	4	0	0	0	0	0	0	0	0	0.003049	0	0	0	0	0	0.006993	0	0	0	0	0	0	0	0	0.01242	0	0.006173	0	0.00303	0	0.006757	0	0	0	0	0	0	0.006024	0.002732	0	0.003106	0.01316	0.007463	0	0	0.003067	0.006135	0	0	0	0	0.003401	0	0.003247	0.003185	0	0.009146	0.002591	0.003247	0.002674	0	0.01695	0	0.02469	0	0.007143	0	0	0.002793	0	0	0	0.00365	0	0.008929	0	0.005155	0.003968	0	0	0	0	0
12	132062550	AGC	A	rs762341711	EP400	Deletion	frameshift_variant	ENST00000389561.7:c.8184_8185del	HC	55.09	0.001433	2	DR_WGH_1_01(2)	DR_Tribe(2)	13	2	0	0	0	0	0	0	0	0.01786	0	0	0	0	0.003067	0	0.003472	0	0	0	0	0	0	0	0	0	0	0.003125	0	0	0.1477	0	0	0	0.007092	0	0	0	0	0	0	0	0	0	0	0	0.006173	0	0	0	0.003205	0	0.003401	0	0	0	0	0.003049	0.002591	0.003289	0	0	0	0	0	0.003676	0	0	0	0	0	0	0	0	0	0	0	0	0	0	0	0	0	0
13	42895109	C	T	rs200576120	EPSTI1	SNV	splice_acceptor_variant	ENST00000313624.12:c.816-1G>A	HC	65.82	0.008753	2	IE_ECP_2_02(1),IE_NCH_1_01(1)	IE_NonTribe(1),IE_Tribe(1)	54	26	0	0	0	0.006024	0	0	0	0.008929	0.0122	0.01351	0	0	0	0	0.003472	0	0.008929	0	0.006098	0	0	0	0.01562	0.009317	0	0.01852	0.003086	0	0	0	0.004386	0.009434	0.02482	0.01437	0.009091	0.009615	0.01488	0.01093	0.01325	0.009317	0.03947	0.01493	0.02667	0	0.009202	0.006135	0	0.0125	0.009494	0.01875	0.0102	0.009317	0.003247	0.003185	0.03892	0.006098	0.005155	0.00974	0.01058	0.006329	0.01695	0.00625	0	0.02143	0.007143	0.006667	0.01493	0.01676	0	0.0137	0.01049	0.007299	0.01582	0.00885	0	0.0303	0.0119	0	0	0.006329	0	0
5	96901648	AG	A	rs759008041	ERAP2	Deletion	frameshift_variant	ENST00000437043.8:c.1717del	HC	61.84	0.002099	1	IE_NRP_2_09(1)	IE_NonTribe(1)	18	4	0	0	0	0	0	0	0	0	0	0	0.004032	0	0	0	0	0	0	0	0	0	0	0	0	0	0	0	0	0	0	0	0	0.009434	0.007092	0	0	0	0	0.008197	0.009934	0	0	0	0	0.007937	0.003067	0	0.006098	0	0.01266	0.0125	0.003401	0.003106	0.006494	0	0.02096	0	0	0.003247	0	0	0	0	0	0	0	0	0	0	0	0.02055	0	0	0	0.00885	0	0	0	0	0	0.003165	0	0
5	96903468	G	A	rs770794708	ERAP2	SNV	stop_gained	ENST00000437043.8:c.1920G>A	HC	64.97	0.000921	1	AA_NER_1_01(1)	AA_Tribe(1)	5	1	0	0	0	0	0	0.08219	0	0.008929	0	0	0	0	0	0	0	0	0	0	0	0	0	0	0	0	0	0	0	0	0	0	0	0	0	0	0.009091	0	0.005952	0	0	0	0	0	0	0	0	0	0	0	0	0	0	0	0	0	0	0	0	0	0	0	0	0	0	0	0	0	0	0	0	0	0	0	0	0.00885	0	0	0	0	0	0	0	0
1	40515335	CTG	C	rs143142866	EXO5	Deletion	frameshift_variant	ENST00000415550.6:c.794_795del	HC	60.85	0.00691	4	IE_CHR_1_01(1),TB_BPV_1_02(1),AA_NER_1_01(1),TB_BPV_1_01(1)	TB_Tribe(2),IE_Tribe(1),AA_Tribe(1)	36	16	0	0.03333	0.01087	0.006024	0.02	0.08904	0.007692	0	0	0	0	0	0	0.007937	0	0	0	0.007353	0.006098	0	0	0	0	0.003106	0	0	0	0.006024	0	0	0.07018	0.0283	0.003546	0.002874	0	0.003205	0.005952	0	0.003311	0.003106	0	0.02985	0	0	0	0	0	0	0.003165	0	0	0.003106	0	0.003185	0.002994	0	0	0	0.005291	0	0	0	0	0.01071	0	0.006667	0.007463	0	0.01235	0	0.01049	0	0	0	0	0	0.0754	0.04854	0.03008	0.04114	0.01316	0.02679
1	40515573	C	CG	rs150018949	EXO5	Insertion	frameshift_variant	ENST00000415550.6:c.1029_1030insG	HC	61.13	0.007627	2	IE_WHR_2_04(1),IE_NRP_2_01(1)	IE_NonTribe(2)	51	21	0	0	0	0.006024	0	0	0.007692	0.02679	0	0.01014	0.01613	0	0.00303	0	0.003472	0.01471	0.01786	0	0.006098	0	0	0	0	0.003106	0	0.01543	0.02778	0.006024	0	0	0	0	0.003546	0.008621	0	0.00641	0.008929	0	0.006623	0.01242	0.006579	0.007463	0	0.007937	0.0184	0.006135	0.01829	0.03125	0.01582	0.003125	0	0.009317	0.003247	0.009554	0.01198	0.009146	0.002577	0.00974	0.007937	0	0.02542	0.003125	0	0.003571	0	0	0.02239	0.01955	0.009259	0.0137	0.02448	0.01825	0.006329	0.004425	0	0.0202	0.003968	0	0	0	0.01316	0
14	103107544	G	T	rs768569878	EXOC3L4	SNV	splice_donor_variant	ENST00000688303.1:c.1701+1G>T	HC	65.34	0.000307	1	IE_NRP_2_01(1)	IE_NonTribe(1)	2	1	0	0	0	0	0	0	0	0	0	0	0	0	0	0	0	0	0	0	0	0	0	0	0	0	0	0	0	0	0	0	0	0	0	0	0	0	0	0	0	0	0	0	0	0	0	0	0.01524	0	0	0	0	0	0	0.003185	0	0	0	0	0	0	0	0	0	0	0	0	0	0	0	0	0	0	0	0	0	0	0	0	0	0	0	0
4	119319635	C	T	rs745606756	FABP2	SNV	stop_gained	ENST00000274024.4:c.249G>A	HC	59.2	0.001996	1	AA_EPL_1_04(1)	AA_Tribe(1)	11	5	0.01667	0	0.01087	0.05723	0	0	0.007692	0	0	0	0	0	0	0	0	0	0	0.01471	0.03659	0	0	0	0	0	0	0	0	0	0	0	0	0	0.007092	0	0.009091	0	0.002976	0	0.003311	0	0	0	0	0	0	0	0	0	0	0	0	0	0.003247	0	0	0	0	0	0	0	0	0	0	0	0	0	0	0	0	0	0	0	0	0	0	0	0	0	0	0	0	0
2	97091640	GT	G	rs746944772	FAHD2B	Deletion	frameshift_variant	ENST00000414820.6:c.66del	HC	56.18	0.000358	1	IE_NRP_2_12(1)	IE_NonTribe(1)	5	1	0	0	0	0	0	0	0	0	0	0	0	0	0	0	0	0	0	0	0	0	0	0	0	0	0	0	0	0	0	0	0.004386	0	0	0	0	0	0	0	0	0	0.01316	0	0	0	0	0	0	0	0	0.003125	0	0	0	0	0	0	0	0.006494	0.002646	0	0	0	0	0	0	0	0	0	0	0	0	0	0	0	0	0	0	0	0	0	0	0
3	58566696	C	T	rs547042065	FAM107A	SNV	splice_acceptor_variant	ENST00000360997.7:c.328-1G>A	HC	66.26	0.000154	1	IE_WPL_2_02(1)	IE_NonTribe(1)	1	1	0	0	0	0	0	0	0	0	0	0	0	0	0	0	0	0	0	0	0	0	0	0	0	0	0	0	0	0	0	0	0	0	0	0	0	0	0	0	0	0	0	0	0	0	0	0	0	0	0	0	0	0	0	0	0	0	0	0	0	0	0	0	0	0	0	0	0	0	0	0	0	0	0	0	0.02419	0	0	0	0	0	0	0
2	70301698	C	CT	rs777313741	FAM136A	Insertion	frameshift_variant	ENST00000430566.6:c.313dup	HC	64.08	0.002969	2	DR_WCP_2_02(1),DR_ECP_2_03(1)	DR_NonTribe(2)	35	5	0.02222	0	0	0	0	0	0.007692	0	0	0.01689	0.004032	0	0.006061	0	0	0	0.004464	0	0	0	0	0	0.01562	0.003106	0	0.006173	0.02778	0.003012	0	0	0	0	0.01064	0	0	0	0.002976	0	0	0.003106	0	0	0.006667	0.003968	0.003067	0.003067	0	0.00625	0.003165	0	0	0.006211	0.003247	0.003185	0	0	0.005155	0.003247	0.002646	0	0.008475	0	0	0.003571	0	0	0.007463	0.002793	0.003086	0	0.006993	0.00365	0	0	0.008065	0.005051	0	0	0	0	0	0
4	186105103	GTC	G	rs536692165	FAM149A	Deletion	frameshift_variant	ENST00000706927.1:c.33_34del	HC	53.7	0.002764	1	DR_ECP_2_03(1)	DR_NonTribe(1)	29	7	0	0	0	0	0.01	0	0	0.008929	0	0.01351	0	0	0.006061	0	0	0	0	0	0	0.02532	0	0	0.01562	0	0.008475	0.01543	0.003086	0	0	0	0.004386	0	0.007092	0.005747	0	0	0	0.005464	0	0	0	0	0	0.003968	0	0.003067	0.003049	0	0	0.003125	0	0.003106	0	0.006369	0.005988	0	0.002577	0	0.002646	0	0.008475	0	0.0216	0.007143	0.007143	0	0	0	0	0	0	0	0	0	0	0.005051	0	0.004854	0	0	0.02632	0
4	186171913	G	C	rs756989427	FAM149A	SNV	splice_acceptor_variant	ENST00000706927.1:c.2246-1G>C	HC	61.49	0.000154	1	DR_ECP_2_03(1)	DR_NonTribe(1)	1	1	0	0	0	0	0	0	0	0	0	0.01014	0	0	0	0	0	0	0	0	0	0	0	0	0	0	0	0	0	0	0	0	0	0	0	0	0	0	0	0	0	0	0	0	0	0	0	0	0	0	0	0	0	0	0	0	0	0	0	0	0	0	0	0	0	0	0	0	0	0	0	0	0	0	0	0	0	0	0	0	0	0	0	0
5	119632868	C	G	rs575911655	FAM170A	SNV	stop_gained	ENST00000695508.1:c.191C>G	HC	68.07	0.002764	2	DR_WCP_2_01(1),DR_ECP_2_05(1)	DR_NonTribe(2)	27	7	0	0	0	0	0	0	0.007692	0.008929	0.02134	0.006757	0	0.02907	0.00303	0.01587	0.003472	0	0.008929	0	0	0	0	0	0	0.003106	0.01695	0.0216	0	0.01205	0	0	0	0.009434	0.007092	0.002874	0	0	0.002976	0	0.003311	0	0	0	0.01333	0	0.009202	0.003067	0	0	0	0.003125	0	0	0	0	0	0.003049	0.002577	0.003247	0	0	0	0.003125	0	0	0	0	0	0	0	0	0	0	0.003165	0	0	0	0	0	0	0	0	0
12	50330567	ACTTAC	A	rs1309559006	FAM186A	Deletion	splice_donor_variant	ENST00000327337.6:c.7034+1_7034+5del	HC	53.33	0.000512	1	DR_NGH_1_02(1)	DR_Tribe(1)	5	1	0	0	0	0	0	0	0	0	0	0	0.004032	0	0	0.007937	0	0	0	0	0	0	0	0.04054	0	0	0	0.003086	0	0.003012	0	0	0	0	0	0	0	0	0	0	0	0	0	0	0	0	0	0	0	0	0	0	0	0	0	0	0	0	0	0	0	0	0	0	0	0	0	0	0	0	0	0	0	0	0	0	0	0	0	0	0	0	0	0
12	49600036	AC	A	rs371185924	FAM186B	Deletion	frameshift_variant	ENST00000257894.2:c.1603del	HC	57.81	0.004351	1	TB_WHR_1_01(1)	TB_Tribe(1)	24	11	0	0	0	0	0	0.0137	0	0	0	0	0	0	0	0	0	0	0	0	0	0	0	0	0	0	0	0	0	0.003012	0	0	0.02193	0.009434	0	0.002874	0	0	0.002976	0.002732	0	0.003106	0	0	0	0	0.003067	0	0	0	0	0	0.006803	0	0	0.01274	0	0	0	0	0.002646	0	0	0	0	0	0	0.02667	0	0.005587	0.009259	0.006849	0.01399	0.00365	0	0	0	0	0.04365	0.04854	0.03383	0.03481	0.06579	0.01786
5	160393759	GAGGA	G	0	FAM200C	Deletion	frameshift_variant	ENST00000408953.4:c.1728_1731del	HC	51.35	0.000358	1	IE_NCH_1_03(1)	IE_Tribe(1)	1	1	0	0	0	0	0	0	0	0	0	0	0	0	0	0	0	0	0	0	0	0	0	0	0	0	0	0	0	0	0	0	0	0	0	0	0	0	0	0	0	0	0	0	0.04667	0	0	0	0	0	0	0	0	0	0	0	0	0	0	0	0	0	0	0	0	0	0	0	0	0	0	0	0	0	0	0	0	0	0	0	0	0	0	0
5	160393765	C	CATCATTTT	0	FAM200C	Insertion	frameshift_variant	ENST00000408953.4:c.1725_1726insAAAATGAT	HC	50.5	0.000358	1	IE_NCH_1_03(1)	IE_Tribe(1)	1	1	0	0	0	0	0	0	0	0	0	0	0	0	0	0	0	0	0	0	0	0	0	0	0	0	0	0	0	0	0	0	0	0	0	0	0	0	0	0	0	0	0	0	0.04667	0	0	0	0	0	0	0	0	0	0	0	0	0	0	0	0	0	0	0	0	0	0	0	0	0	0	0	0	0	0	0	0	0	0	0	0	0	0	0
2	24138046	TA	T	0	FAM228B	Deletion	frameshift_variant	ENST00000615575.5:c.313del	HC	50.37	0.000256	1	IE_WCP_2_02(1)	IE_NonTribe(1)	1	1	0	0	0	0	0	0	0	0	0	0	0	0	0	0	0	0	0	0	0	0	0	0	0	0	0	0	0	0	0	0	0	0	0	0	0	0	0	0	0	0	0	0	0	0	0	0	0	0	0	0	0	0	0	0	0	0	0	0	0	0	0	0.01562	0	0	0	0	0	0	0	0	0	0	0	0	0	0	0	0	0	0	0	0
5	95414083	C	T	rs35391433	FAM81B	SNV	stop_gained	ENST00000283357.10:c.430C>T	HC	59.79	0.009572	1	IE_WHR_2_03(1)	IE_NonTribe(1)	56	26	0	0	0.005435	0.006024	0	0.006849	0	0	0	0.01351	0.008065	0.005814	0.006061	0.007937	0.006944	0	0	0	0	0	0	0	0.03125	0.006211	0	0.01235	0.03086	0.009036	0	0	0.01316	0	0.003546	0.01724	0	0.003205	0.002976	0.01366	0.006623	0.01863	0.01316	0.007463	0.01333	0.007937	0.009202	0.006135	0.03354	0.009375	0	0.00625	0.02041	0.003106	0.00974	0.01274	0.008982	0.006098	0.01546	0.01948	0.005291	0.01266	0.01695	0.00625	0.01543	0	0	0	0.007463	0.005587	0.01235	0.0411	0.03147	0.01095	0.01899	0.01327	0.06452	0.02525	0	0.004854	0	0	0	0.008929
8	12428783	G	A	rs540215437	FAM86B2	SNV	stop_gained	ENST00000262365.9:c.592C>T	HC	35.02	0.000256	1	IE_ECP_2_01(1)	IE_NonTribe(1)	2	1	0	0	0	0	0	0	0	0	0	0	0	0	0	0	0	0	0	0	0	0	0	0	0	0	0	0	0	0	0	0	0	0	0.007143	0	0	0	0	0	0	0	0	0.02273	0	0	0	0	0	0	0	0	0	0	0	0	0	0	0	0	0	0	0	0	0	0	0	0	0	0	0	0	0	0	0	0	0	0	0	0	0	0	0	0
14	45189361	A	AT	rs752637629	FANCM	Insertion	frameshift_variant	ENST00000267430.10:c.5339_5340insT	HC	53.05	0.001331	1	DR_EPL_1_01(1)	DR_Tribe(1)	15	2	0	0	0.005435	0.006024	0	0	0	0.008929	0	0	0.004032	0.005814	0.006061	0	0	0	0	0.01471	0	0	0.05405	0	0	0.003106	0	0.003086	0	0.003012	0	0	0	0	0	0	0	0	0	0	0	0	0	0	0	0	0	0	0	0	0	0	0	0.003106	0	0	0	0	0	0	0.002646	0	0	0	0	0	0	0	0	0	0	0	0.003497	0	0.006329	0	0	0	0	0	0	0	0	0
14	45189362	G	GGAATCACT	rs755847089	FANCM	Insertion	frameshift_variant	ENST00000267430.10:c.5340+1_5340+2insAATCACTG	HC	56.91	0.001331	1	DR_EPL_1_01(1)	DR_Tribe(1)	15	2	0	0	0.005435	0.006024	0	0	0	0.008929	0	0	0.004032	0.005814	0.006061	0	0	0	0	0.01471	0	0	0.05405	0	0	0.003106	0	0.003086	0	0.003012	0	0	0	0	0	0	0	0	0	0	0	0	0	0	0	0	0	0	0	0	0	0	0	0.003106	0	0	0	0	0	0	0.002646	0	0	0	0	0	0	0	0	0	0	0	0.003497	0	0.006329	0	0	0	0	0	0	0	0	0
8	28447195	AGTTCT	A	rs568586909	FBXO16	Deletion	frameshift_variant	ENST00000380254.7:c.814_818del	HC	51.16	0.008139	2	DR_WCP_2_03(1),IE_EPL_2_01(1)	DR_NonTribe(1),IE_NonTribe(1)	53	25	0.005556	0	0	0	0	0.006849	0.007692	0.008929	0.01524	0.006757	0.01613	0.02326	0.01818	0	0.01389	0	0.008929	0	0	0	0.06757	0.006757	0.01562	0.006211	0.01695	0.01852	0.01235	0.01807	0.01136	0.006757	0.004386	0	0.01064	0.01724	0	0.01282	0.01488	0.01366	0	0.003106	0	0.01493	0	0.003968	0.01534	0.03374	0.01524	0.00625	0.003165	0	0.006803	0	0.006494	0.006369	0.005988	0.006098	0.002577	0.003247	0.01852	0	0	0.003125	0.01235	0.01429	0	0	0.01493	0.005587	0	0	0	0	0.003165	0.004425	0	0	0.007937	0.009709	0	0.009494	0	0
17	18766815	C	T	rs138625739	FBXW10	SNV	stop_gained	ENST00000395665.9:c.1657C>T	HC	48.68	0.00215	1	TB_NER_1_01(1)	TB_Tribe(1)	17	6	0.01667	0	0.01087	0.003012	0	0.03425	0	0.008929	0	0	0	0	0	0	0	0	0	0.01471	0.02439	0	0	0	0	0	0	0	0	0	0	0	0	0	0	0	0	0	0.002976	0	0	0	0	0	0	0	0	0	0	0	0	0.003125	0	0	0	0	0	0.003049	0	0	0	0	0	0	0	0.003571	0	0	0	0	0.003086	0	0.006993	0	0	0.004425	0	0	0.007937	0	0.03759	0.009494	0	0
3	48381954	G	T	rs751314970	FBXW12	SNV	splice_acceptor_variant	ENST00000296438.9:c.1165-1G>T	HC	55.5	0.000461	1	DR_NGH_1_02(1)	DR_Tribe(1)	1	1	0	0	0	0	0	0	0	0	0	0	0	0	0	0	0	0	0	0	0	0	0	0.06081	0	0	0	0	0	0	0	0	0	0	0	0	0	0	0	0	0	0	0	0	0	0	0	0	0	0	0	0	0	0	0	0	0	0	0	0	0	0	0	0	0	0	0	0	0	0	0	0	0	0	0	0	0	0	0	0	0	0	0	0
1	206958677	C	A	rs745680811	FCAMR	SNV	splice_acceptor_variant	ENST00000324852.9:c.1574-1G>T	HC	60.29	0.000205	1	AA_EPL_1_02(1)	AA_Tribe(1)	1	1	0	0.03333	0	0	0	0	0	0	0	0	0	0	0	0	0	0	0	0	0	0	0	0	0	0	0	0	0	0	0	0	0	0	0	0	0	0	0	0	0	0	0	0	0	0	0	0	0	0	0	0	0	0	0	0	0	0	0	0	0	0	0	0	0	0	0	0	0	0	0	0	0	0	0	0	0	0	0	0	0	0	0	0
1	161513933	G	A	rs409763	FCGR2A	SNV	splice_donor_variant	ENST00000271450.12:c.780+1G>A	HC	33.38	0.00087	1	IE_NRP_2_01(1)	IE_NonTribe(1)	11	1	0	0	0.005435	0	0	0	0	0	0	0	0	0.005814	0	0	0	0	0	0	0	0	0	0	0	0	0	0	0	0	0	0	0	0	0	0	0	0.003205	0	0	0	0	0	0	0	0.0119	0	0	0.006135	0	0	0.003125	0	0	0	0	0	0	0	0	0.005291	0.006329	0	0.00625	0	0.003571	0	0	0	0	0	0	0	0	0	0	0	0	0	0	0	0.006329	0	0
1	161626403	C	G	rs1400636751	FCGR3B	SNV	splice_acceptor_variant	ENST00000650385.1:c.320-1G>C	HC	54.82	0.000256	1	IE_WHR_1_01(1)	IE_Tribe(1)	3	2	0	0	0	0	0	0	0	0	0	0	0	0	0	0	0	0	0	0	0	0	0	0	0	0	0	0	0	0	0	0	0	0	0	0	0	0	0	0	0	0	0	0	0	0	0	0	0	0	0.003185	0	0	0	0	0	0	0	0	0	0	0	0	0	0	0	0	0.01333	0	0	0	0.0137	0	0	0	0	0	0	0	0	0	0	0	0
9	134880922	G	A	rs141131781	FCN2	SNV	splice_donor_variant	ENST00000291744.11:c.100+1G>A	HC	66.06	0.000256	1	DR_ECP_2_01(1)	DR_NonTribe(1)	4	1	0	0	0	0	0	0	0	0.01786	0	0	0	0	0	0	0	0	0	0	0	0	0	0	0	0	0	0	0	0	0	0	0	0	0	0	0	0	0	0.002732	0	0	0	0	0	0	0	0	0	0	0	0	0	0.003106	0	0	0	0.003049	0	0	0	0	0	0	0	0	0	0	0	0	0	0	0	0	0	0	0	0	0	0	0	0	0	0
1	157695603	CG	C	rs755748147	FCRL3	Deletion	frameshift_variant	ENST00000368184.8:c.1136del	HC	59.03	0.001792	1	IE_NCH_2_01(1)	IE_NonTribe(1)	14	3	0	0	0	0	0	0	0	0	0	0	0	0	0	0	0	0	0	0	0	0	0	0	0	0	0	0	0	0	0	0	0	0.0566	0	0.002874	0	0	0	0	0	0	0	0	0	0.05556	0	0	0	0	0.006329	0.003125	0.003401	0	0.003247	0	0.002994	0	0.002577	0	0	0	0	0	0	0	0.02143	0	0	0.002793	0	0	0	0	0.003165	0.004425	0	0.005051	0	0	0	0	0	0
11	111879029	AGGCAG	A	0	FDXACB1	Deletion	frameshift_variant	ENST00000260257.9:c.99_103del	HC	47.95	0.00041	1	TB_WHR_1_02(1)	TB_Tribe(1)	1	1	0	0	0	0	0	0	0	0	0	0	0	0	0	0	0	0	0	0	0	0	0	0	0	0	0	0	0	0	0	0	0	0	0	0	0	0	0	0	0	0	0	0	0	0	0	0	0	0	0	0	0	0	0	0	0	0	0	0	0	0	0	0	0	0	0	0	0	0	0	0	0	0	0	0	0	0	0	0	0	0	0	0.07143
8	124094915	T	A	rs368490040	FER1L6	SNV	stop_gained	ENST00000522917.5:c.4572T>A	HC	66.52	0.005477	2	DR_ECP_2_02(1),IE_NRP_2_08(1)	DR_NonTribe(1),IE_NonTribe(1)	42	12	0	0	0	0	0	0	0	0.008929	0.02439	0.006757	0.03226	0.01744	0.00303	0	0.006944	0.01471	0.004464	0	0	0	0.0473	0	0	0.003106	0.008475	0.0216	0.02469	0	0	0.03378	0.008772	0	0	0.002874	0	0	0	0.005464	0	0	0	0.007463	0	0.007937	0.006135	0.006135	0	0.0125	0	0.003125	0.01361	0.003106	0.003247	0.009554	0	0.003049	0.002577	0	0.002646	0	0	0.003125	0.0216	0.007143	0.02143	0	0	0.002793	0	0	0.003497	0	0.006329	0.00885	0.008065	0.005051	0	0.004854	0	0	0	0
8	124118913	C	T	rs747557262	FER1L6	SNV	stop_gained	ENST00000522917.5:c.5359C>T	HC	70.04	0.001126	1	DR_NGH_1_02(1)	DR_Tribe(1)	4	3	0	0	0	0	0	0	0	0	0	0	0	0	0	0	0	0	0	0.007353	0.03049	0	0	0.05405	0	0	0	0	0	0	0	0	0	0	0	0	0	0.02564	0	0	0	0	0	0	0	0	0	0	0	0	0	0	0	0	0	0	0	0	0	0	0	0	0	0	0	0	0	0	0	0	0	0	0	0	0	0	0	0	0	0	0	0	0	0
4	1799810	CAGGT	C	rs756854039	FGFR3	Deletion	splice_donor_variant	ENST00000440486.8:c.445+2_445+5del	HC	60.24	0.00087	1	AA_EPL_1_03(1)	AA_Tribe(1)	10	1	0	0	0.02717	0.003012	0	0	0	0	0	0	0	0	0	0	0	0	0	0	0	0	0	0	0	0.003106	0	0	0	0	0	0	0	0	0	0	0	0	0.005952	0	0.006623	0	0	0	0	0	0	0.003067	0	0	0	0	0	0	0.003247	0	0	0	0	0.003247	0.002646	0	0	0.00625	0	0	0	0	0	0	0	0	0	0	0	0	0	0	0	0	0	0	0	0
9	20820426	G	GT	rs754077384	FOCAD	Insertion	splice_donor_variant	ENST00000338382.11:c.1662+2dup	HC	56.33	0.000512	1	IE_WCP_2_05(1)	IE_NonTribe(1)	2	2	0	0	0	0	0	0	0	0	0	0	0	0	0	0	0	0	0	0	0	0	0	0	0	0	0	0	0	0	0	0	0	0	0	0	0	0	0	0	0	0	0	0	0	0.02381	0	0	0	0	0	0	0	0	0	0	0	0	0	0	0	0	0	0	0	0	0.02857	0	0	0	0	0	0	0	0	0	0	0	0	0	0	0	0	0
4	48594017	CT	C	rs773912160	FRYL	Deletion	splice_acceptor_variant	ENST00000358350.9:c.1249-2del	HC	50.57	0.007985	2	IE_WHR_2_01(1),IE_WHR_2_04(1)	IE_NonTribe(2)	48	16	0	0	0.02717	0.03614	0.03	0	0.007692	0	0.003049	0.01014	0.004032	0	0.006061	0	0.006944	0	0.004464	0	0	0.06962	0	0	0	0	0	0.003086	0.006173	0	0	0.006757	0.004386	0	0.007092	0.01437	0.009091	0.009615	0.002976	0.01093	0	0.01242	0	0	0.006667	0.007937	0	0.003067	0.03963	0.00625	0.006329	0.009375	0	0	0.006494	0.006369	0.01796	0.003049	0.005155	0.00974	0.007937	0	0	0.01875	0	0	0.007143	0.006667	0	0.01676	0.006173	0.03425	0.04196	0.0219	0.006329	0.004425	0	0.005051	0	0	0	0	0.01316	0
15	39713441	TAC	T	rs779660058	FSIP1	Deletion	splice_donor_variant	ENST00000350221.4:c.1188+1_1188+2del	HC	58.71	0.000614	1	AA_NDN_1_01(1)	AA_Tribe(1)	7	3	0.005556	0	0.01087	0.006024	0.02	0	0.007692	0	0	0	0	0	0	0	0	0	0	0	0	0.01899	0	0	0	0	0	0	0	0	0	0	0	0	0	0.002874	0	0	0	0	0	0	0	0	0	0	0	0	0	0	0	0	0	0	0	0	0	0	0	0	0	0	0	0	0	0	0	0	0	0	0	0	0	0	0	0	0	0	0	0	0	0	0	0
8	33372805	C	T	rs766203380	FUT10	SNV	splice_acceptor_variant	ENST00000327671.10:c.1213-1G>A	HC	67.68	0.001536	2	DR_NGH_1_02(2)	DR_Tribe(2)	5	2	0	0	0	0.01205	0	0	0	0	0	0	0	0.005814	0	0	0	0	0.004464	0	0	0	0	0.1554	0	0	0	0	0	0	0	0	0	0	0	0	0	0	0	0	0	0	0	0	0	0	0	0	0	0	0	0	0	0	0	0	0	0	0	0	0	0	0	0	0	0	0	0	0	0	0	0	0	0	0.003165	0	0	0	0	0	0	0	0	0
3	30778216	ATC	A	rs375804706	GADL1	Deletion	frameshift_variant	ENST00000282538.10:c.1353_1354del	HC	59.66	0.006859	1	IE_NRP_2_12(1)	IE_NonTribe(1)	45	19	0	0.025	0.005435	0	0.01	0	0	0.008929	0	0.01014	0	0.01163	0.00303	0.007937	0.006944	0	0	0.007353	0.02439	0.06329	0	0	0	0.003106	0	0.01852	0.006173	0.006024	0	0.04054	0	0	0.003546	0.002874	0	0.01603	0.008929	0.002732	0.003311	0.01553	0	0	0	0.003968	0.01534	0.009202	0.006098	0.01562	0.009494	0.00625	0.0102	0.006211	0	0	0.04491	0	0.002577	0.02273	0.005291	0	0	0	0	0.003571	0.007143	0	0	0.01117	0.006173	0	0	0.00365	0	0.01327	0	0.01515	0	0	0	0.01266	0	0
3	30834283	T	C	rs553718596	GADL1	SNV	splice_acceptor_variant	ENST00000282538.10:c.904-2A>G	HC	64.31	0.005016	2	DR_SDN_2_02(1),IE_NRP_2_13(1)	DR_NonTribe(1),IE_NonTribe(1)	43	12	0.02778	0	0.02717	0.003012	0	0	0	0	0	0.003378	0.004032	0.005814	0.009091	0	0.01389	0	0	0	0	0	0	0.006757	0.01562	0.01553	0.008475	0.006173	0	0.003012	0	0	0.004386	0	0.003546	0.01437	0	0	0.002976	0.002732	0	0.003106	0	0.007463	0	0.007937	0	0.009202	0.009146	0.00625	0	0.02188	0	0	0.003247	0.006369	0.01198	0.02134	0.01031	0.006494	0.007937	0.01899	0.008475	0.003125	0.006173	0.003571	0.007143	0	0	0.002793	0	0	0	0.01095	0	0	0	0.005051	0	0	0	0.003165	0	0
12	4761075	C	T	rs200902818	GALNT8	SNV	stop_gained	ENST00000252318.7:c.1291C>T	HC	63.2	0.001126	1	TB_BPV_1_02(1)	TB_Tribe(1)	10	3	0	0	0	0	0	0.006849	0	0	0	0	0	0	0	0	0	0	0	0	0	0	0	0	0	0	0	0	0	0	0	0	0.01316	0	0	0	0	0	0	0.008197	0	0	0	0	0	0	0	0	0.003049	0	0	0	0	0	0	0	0	0	0.002577	0	0	0	0	0	0	0	0	0	0	0	0	0	0.003497	0	0	0	0	0	0.007937	0.01456	0.007519	0.01582	0	0
14	67204765	C	CT	rs151256654	GARIN2	Insertion	frameshift_variant	ENST00000696955.1:c.588_589insT	HC	58.93	0.004812	2	IE_WHR_2_04(1),DR_EPL_1_03(1)	DR_Tribe(1),IE_NonTribe(1)	41	13	0	0	0	0.009036	0	0.006849	0	0	0.003049	0.003378	0	0.01163	0	0.007937	0.006944	0	0.004464	0	0	0.03797	0	0	0	0.003106	0	0	0.003086	0	0.01136	0	0.004386	0	0.003546	0.002874	0	0	0	0.002732	0	0.006211	0	0	0	0	0	0.003067	0	0.003125	0.009494	0.003125	0.01361	0.009317	0.01299	0.01274	0	0.0122	0.005155	0.006494	0.007937	0.006329	0	0	0.006173	0	0	0.02667	0.007463	0.005587	0.01852	0.0137	0.02448	0.007299	0.003165	0	0.03226	0.0101	0	0	0	0	0	0
1	89188664	AC	A	rs759947825	GBP4	Deletion	frameshift_variant	ENST00000355754.7:c.1327del	HC	60.52	0.001638	1	DR_ECP_2_06(1)	DR_NonTribe(1)	18	4	0.005556	0	0.005435	0	0	0	0.007692	0.01786	0	0.003378	0	0.005814	0.006061	0.01587	0.006944	0	0.004464	0.02941	0.02439	0	0	0	0	0.006211	0	0	0	0	0	0	0	0	0	0	0	0	0	0	0	0	0	0	0	0	0.003067	0.006135	0	0	0	0	0	0	0	0	0	0	0	0	0	0	0	0	0	0	0	0	0	0	0.006173	0	0	0.00365	0	0	0	0	0	0.009709	0	0	0	0
1	89263883	GC	G	rs556565480	GBP5	Deletion	frameshift_variant	ENST00000370459.8:c.1214del	HC	55.83	0.008804	1	IE_NCH_1_02(1)	IE_Tribe(1)	64	25	0.005556	0	0.005435	0.006024	0.01	0.006849	0.007692	0.01786	0.0122	0.01351	0.01613	0.02326	0.01818	0.007937	0.006944	0	0.008929	0	0.01829	0.006329	0	0.07432	0	0.006211	0	0.006173	0.009259	0.01205	0	0	0.008772	0.03774	0.01418	0.01149	0	0.01923	0.002976	0.005464	0.003311	0.003106	0.006579	0.05224	0.01333	0.003968	0.009202	0.003067	0.006098	0.003125	0.02532	0.00625	0.003401	0.006211	0.00974	0.006369	0.01796	0.0122	0.007732	0.00974	0.007937	0	0.01695	0.0125	0.003086	0.003571	0.01429	0	0	0.01397	0.01235	0	0.006993	0.01095	0.003165	0.00885	0	0.005051	0.003968	0	0	0.003165	0	0
2	75692013	AT	A	rs759657539	GCFC2	Deletion	frameshift_variant	ENST00000321027.8:c.1107del	HC	60.63	0.001126	1	DR_EPL_1_03(1)	DR_Tribe(1)	6	2	0	0	0	0	0	0	0	0	0	0	0	0	0	0	0	0	0	0	0	0.06962	0	0	0	0	0	0	0	0	0	0	0	0	0	0	0	0	0	0	0	0	0	0	0	0	0	0	0.006098	0	0	0.00625	0	0	0	0	0	0	0	0	0	0	0	0	0	0.01786	0	0	0	0.002793	0	0	0.003497	0	0	0	0	0	0	0	0	0	0	0
6	10528925	G	A	rs185805779	GCNT2	SNV	stop_gained	ENST00000495262.7:c.14G>A	HC	68.22	0.003583	1	TB_NER_1_01(1)	TB_Tribe(1)	21	10	0	0.04167	0.01087	0.02711	0	0.0137	0	0.008929	0	0	0	0.005814	0	0	0	0	0	0	0.006098	0.03165	0	0	0	0	0	0	0	0	0	0	0	0.009434	0.007092	0.002874	0.009091	0.009615	0.0119	0	0.003311	0.003106	0	0	0	0	0	0	0	0	0	0	0	0	0.00974	0	0	0	0	0	0	0	0	0	0	0	0	0	0	0	0	0	0	0	0	0	0	0	0.01587	0.01456	0.05263	0.01582	0	0
7	30497237	T	C	rs374586597	GGCT	SNV	splice_acceptor_variant	ENST00000275428.9:c.424-2A>G	HC	63.97	0.000717	1	IE_WCP_2_02(1)	IE_NonTribe(1)	10	2	0	0	0	0	0	0	0	0	0.003049	0.003378	0.004032	0	0	0.01587	0.003472	0	0	0	0	0.006329	0	0	0	0	0	0	0	0	0	0	0	0	0	0.002874	0	0	0.002976	0	0	0	0	0	0	0	0	0	0	0	0	0	0	0	0	0	0	0	0	0	0	0	0.008475	0.0125	0	0	0	0	0	0	0	0	0	0	0	0	0	0	0	0	0	0	0	0
19	38387000	C	A	rs1970742871	GGN	SNV	stop_gained	ENST00000334928.11:c.262G>T	HC	51.69	0.00041	1	AA_EPL_1_04(1)	AA_Tribe(1)	1	1	0	0	0	0.0241	0	0	0	0	0	0	0	0	0	0	0	0	0	0	0	0	0	0	0	0	0	0	0	0	0	0	0	0	0	0	0	0	0	0	0	0	0	0	0	0	0	0	0	0	0	0	0	0	0	0	0	0	0	0	0	0	0	0	0	0	0	0	0	0	0	0	0	0	0	0	0	0	0	0	0	0	0	0
19	45670672	AGC	A	rs1975486606	GIPR	Deletion	frameshift_variant	ENST00000590918.6:c.113_114del	HC	61.08	0.00087	3	AA_NER_1_01(3)	AA_Tribe(3)	3	1	0	0	0	0	0	0.1027	0	0	0	0	0	0	0	0	0	0	0	0	0	0	0	0	0	0	0	0	0	0	0	0	0	0	0	0	0	0	0	0	0.003311	0	0	0	0	0	0	0	0	0	0	0	0	0	0	0	0	0	0	0	0	0	0	0	0	0	0	0	0	0	0	0	0	0	0	0	0	0	0	0	0	0.003165	0	0
10	35605632	G	A	rs142589386	GJD4	SNV	splice_donor_variant	ENST00000321660.2:c.64+1G>A	HC	67.93	0.002201	2	TB_BPV_1_01(1),IE_BPV_2_01(1)	IE_NonTribe(1),TB_Tribe(1)	14	7	0	0	0	0	0	0.0274	0	0	0	0	0	0	0.01515	0.007937	0	0	0	0	0	0	0	0	0	0.006211	0	0	0	0	0	0	0.01316	0	0	0	0	0	0.002976	0	0	0	0	0	0	0	0	0	0	0	0	0	0	0	0.003247	0	0	0.003049	0	0	0	0	0	0	0	0	0	0	0	0	0	0.006849	0	0	0	0	0	0	0.01984	0.01456	0.003759	0.02848	0	0.03571
10	35608459	C	T	rs370286081	GJD4	SNV	stop_gained	ENST00000321660.2:c.946C>T	HC	66.8	0.009982	1	IE_WCP_2_02(1)	IE_NonTribe(1)	57	32	0.005556	0	0	0	0	0.0137	0.01538	0	0.0122	0.006757	0.02016	0.01163	0.009091	0	0.01736	0	0.008929	0	0.006098	0	0	0	0.01562	0.01242	0.008475	0.009259	0.006173	0.01205	0	0	0.01316	0.009434	0.007092	0.002874	0	0	0.02679	0.005464	0.01325	0.01242	0	0.03731	0	0	0.006135	0.006135	0.02744	0.00625	0.01582	0.01562	0.02041	0.006211	0.006494	0.009554	0.02395	0.009146	0.01031	0.01948	0.007937	0.03165	0	0.0375	0.006173	0.02143	0.01429	0	0.01493	0.01117	0.01235	0	0.01049	0.01095	0.009494	0.004425	0	0.02525	0.003968	0.01942	0	0.003165	0	0
12	103989517	C	T	COSV57167988	GLT8D2	SNV	stop_gained	ENST00000360814.9:c.941G>A	HC	60.1	0.00041	1	DR_WGH_1_02(1)	DR_Tribe(1)	1	1	0	0	0	0	0	0	0	0	0	0	0	0	0	0	0	0	0	0	0	0	0	0	0	0	0	0	0	0	0	0.05405	0	0	0	0	0	0	0	0	0	0	0	0	0	0	0	0	0	0	0	0	0	0	0	0	0	0	0	0	0	0	0	0	0	0	0	0	0	0	0	0	0	0	0	0	0	0	0	0	0	0	0	0
16	1363061	GGGTGA	G	0	GNPTG	Deletion	frameshift_variant	ENST00000204679.9:c.889_893del	HC	61.81	0.000256	1	IE_CHR_1_01(1)	IE_Tribe(1)	1	1	0	0	0	0	0	0	0	0	0	0	0	0	0	0	0	0	0	0	0	0	0	0	0	0	0	0	0	0	0	0	0	0.04717	0	0	0	0	0	0	0	0	0	0	0	0	0	0	0	0	0	0	0	0	0	0	0	0	0	0	0	0	0	0	0	0	0	0	0	0	0	0	0	0	0	0	0	0	0	0	0	0	0	0
15	75270158	C	T	rs149579877	GOLGA6C	SNV	stop_gained	ENST00000300576.6:c.2041C>T	HC	55.9	0.001484	4	IE_WCP_2_02(1),DR_ECP_2_02(1),IE_NRP_2_09(1),IE_WCP_2_01(1)	IE_NonTribe(3),DR_NonTribe(1)	17	2	0	0	0	0	0	0	0	0	0.01572	0	0	0	0	0	0.003497	0	0	0	0	0	0	0	0	0	0	0.003106	0.003125	0	0	0	0	0	0	0	0	0	0.002994	0.002732	0	0	0	0	0	0	0.003067	0	0.003067	0	0	0	0	0.003185	0	0	0	0.006173	0	0	0.00266	0	0.01695	0.009677	0	0	0	0	0	0.002825	0.009677	0	0.003571	0	0	0	0	0	0.003968	0	0	0	0	0
15	30608465	A	T	rs559983286	GOLGA8H	SNV	splice_acceptor_variant	ENST00000566740.2:c.397-2A>T	HC	39.73	0.001126	1	IE_ERP_2_03(1)	IE_NonTribe(1)	7	1	0.005556	0	0.005435	0.04518	0	0	0	0	0	0	0	0	0	0	0	0	0	0	0	0	0	0	0	0	0	0	0	0	0	0	0	0	0	0	0	0.003205	0	0	0.006623	0	0	0	0	0	0	0	0	0	0	0	0	0	0.003247	0	0	0	0	0	0	0	0	0	0	0	0	0	0	0	0.003086	0	0	0	0	0	0	0	0	0	0	0	0	0
15	30093240	G	A	rs567567246	GOLGA8J	SNV	splice_donor_variant	ENST00000567927.2:c.1723+1G>A	HC	33.93	0.002662	2	IE_NRP_2_11(1),DR_ECP_2_06(1)	DR_NonTribe(1),IE_NonTribe(1)	27	4	0	0	0	0	0	0	0	0	0	0	0	0.005814	0.01227	0	0.01042	0	0	0	0	0	0	0	0	0.003125	0	0	0.009317	0.003012	0	0	0	0	0	0.005814	0	0.009615	0.002976	0	0.006667	0.003106	0	0	0	0	0.003067	0	0.009146	0	0.003185	0.003125	0	0	0.006494	0.009554	0.009036	0.003049	0.005181	0	0.002646	0.01282	0	0	0	0.01439	0	0	0	0.005587	0	0	0.003521	0	0.006329	0.004425	0	0	0	0	0	0	0	0
15	28706508	T	A	rs755272146	GOLGA8M	SNV	splice_acceptor_variant	ENST00000563027.2:c.679-2A>T	HC	31.29	0.004965	1	DR_EGH_2_01(1)	DR_NonTribe(1)	38	16	0	0	0.005435	0	0	0	0	0.008929	0	0	0	0.01163	0	0	0.003472	0	0.01339	0.02206	0	0	0	0	0.01562	0.003106	0	0.01235	0.009259	0.01205	0	0.01351	0	0	0.003546	0.01437	0	0	0.005952	0	0.009934	0	0	0	0	0.03175	0.003067	0.003067	0.0122	0	0.003165	0.01562	0.003401	0.01242	0.006494	0.006369	0.002994	0.006098	0.002577	0.006494	0	0	0	0	0	0.01071	0.02857	0	0	0.01397	0.009259	0	0.006993	0.0146	0.006329	0	0	0.005051	0	0	0	0	0	0
1	155853756	TTCTTC	T	rs567148940	GON4L	Deletion	frameshift_variant	ENST00000368331.6:c.20_24del	HC	53.51	0.003532	1	DR_EPL_1_03(1)	DR_Tribe(1)	33	9	0.02222	0	0.005435	0.003012	0	0	0	0	0	0.003378	0	0.01163	0	0	0.003472	0	0	0	0	0.05696	0	0	0.04688	0.009317	0.008475	0.003086	0	0.003012	0	0	0	0	0	0	0	0	0.002976	0.01093	0.01325	0.003106	0	0	0.006667	0	0	0	0	0	0.006329	0	0.003401	0.003106	0.00974	0	0.01198	0	0.002577	0	0.01058	0	0	0.01562	0.003086	0	0.007143	0	0	0.002793	0.003086	0	0	0	0.003165	0.00885	0	0	0	0.004854	0	0.003165	0	0
8	37938725	TG	T	rs536131959	GOT1L1	Deletion	frameshift_variant	ENST00000307599.5:c.271del	HC	57.04	0.002457	2	IE_NRP_2_09(1),IE_WCP_2_04(1)	IE_NonTribe(2)	22	4	0	0	0	0	0	0	0	0	0	0	0	0	0	0	0	0	0	0	0	0	0	0	0	0	0	0	0	0	0	0	0.004386	0	0	0	0	0	0.002976	0.002732	0	0.003106	0.006579	0.007463	0	0.007937	0	0.006135	0.003049	0	0	0	0.003401	0.01242	0.006494	0.006369	0.02395	0	0	0.003247	0.01323	0	0	0	0	0.02143	0	0	0	0.005587	0.009259	0	0	0.00365	0.003165	0	0	0	0	0	0	0.003165	0	0
16	20314703	T	A	-	GP2	SNV	splice_acceptor_variant	ENST00000302555.10:c.1502-2A>T	HC	61.83	0.000154	1	IE_WCP_2_04(1)	IE_NonTribe(1)	1	1	0	0	0	0	0	0	0	0	0	0	0	0	0	0	0	0	0	0	0	0	0	0	0	0	0	0	0	0	0	0	0	0	0	0	0	0	0	0	0	0	0	0	0	0	0	0	0	0	0	0	0	0	0	0	0	0	0	0	0	0	0	0	0	0.01071	0	0	0	0	0	0	0	0	0	0	0	0	0	0	0	0	0	0
7	23274204	G	T	rs11537976	GPNMB	SNV	stop_gained	ENST00000258733.9:c.1663G>T	HC	62.18	0.004197	2	IE_WPL_2_01(1),IE_NRP_2_01(1)	IE_NonTribe(2)	32	11	0	0	0	0	0	0	0	0	0	0.006757	0	0	0.00303	0	0	0	0	0	0	0	0	0	0.01562	0.006211	0	0.01543	0.006173	0	0	0	0.004386	0.009434	0	0.002874	0	0	0.002976	0	0	0	0.01316	0.04478	0	0	0	0.003067	0.04268	0.00625	0.003165	0	0.003401	0	0.003247	0	0	0.003049	0.002577	0	0.01323	0	0	0.00625	0.02469	0.01071	0.007143	0	0	0.002793	0	0.006849	0.01049	0.01095	0.003165	0.02212	0	0	0.003968	0	0	0	0	0
5	146515831	G	A	rs114285050	GPR151	SNV	stop_gained	ENST00000311104.3:c.283C>T	HC	67.85	0.001382	1	IE_WCP_2_05(1)	IE_NonTribe(1)	16	3	0	0	0	0	0	0	0	0	0	0	0	0	0	0	0	0	0	0	0	0	0	0	0	0	0	0	0	0	0	0	0.004386	0	0.003546	0.005747	0	0	0.002976	0.002732	0	0	0	0	0	0.003968	0.009202	0	0	0.00625	0	0	0	0	0.003247	0	0	0	0	0	0.002646	0.02532	0	0	0.006173	0	0.01429	0	0	0	0	0.006849	0	0	0	0.00885	0	0.0101	0	0	0	0	0	0
8	144505312	C	T	rs569438469	GPT	SNV	stop_gained	ENST00000394955.3:c.562C>T	HC	57.8	0.001484	3	IE_NCH_1_03(2),DR_EPL_1_02(1)	IE_Tribe(2),DR_Tribe(1)	6	3	0	0	0	0	0	0	0	0	0	0	0	0	0	0	0	0	0	0	0.02439	0	0	0	0	0	0	0	0	0	0	0	0	0	0	0	0.009091	0	0	0	0	0	0	0	0.1133	0	0	0	0	0	0	0	0	0	0	0	0	0	0	0	0	0	0	0	0	0	0	0	0	0	0	0	0.003497	0	0	0	0	0	0.003968	0.02427	0	0	0	0
17	39974898	A	T	rs564701742	GSDMA	SNV	splice_acceptor_variant	ENST00000301659.9:c.907-2A>T	HC	64.39	0.002508	2	DR_EPL_1_02(1),IE_NRP_2_06(1)	DR_Tribe(1),IE_NonTribe(1)	27	8	0	0	0.0163	0.003012	0	0	0	0	0	0	0	0.005814	0.006061	0.01587	0.01042	0	0	0.01471	0.02439	0	0	0	0	0.006211	0	0.003086	0.003086	0.003012	0	0	0	0.009434	0	0	0	0	0	0	0.003311	0.003106	0	0	0	0.003968	0	0.003067	0	0	0	0.00625	0	0.01242	0.003247	0	0	0.006098	0.007732	0	0.002646	0.01266	0	0.0125	0	0	0	0	0	0.002793	0	0	0	0	0	0	0	0.005051	0	0	0	0	0	0
1	109671575	C	T	rs755839132	GSTM2	SNV	stop_gained	ENST00000241337.9:c.559C>T	HC	64.65	0.00041	1	AA_EPL_1_02(1)	AA_Tribe(1)	2	1	0	0.05833	0	0	0	0	0	0	0	0	0	0	0	0	0	0	0.004464	0	0	0	0	0	0	0	0	0	0	0	0	0	0	0	0	0	0	0	0	0	0	0	0	0	0	0	0	0	0	0	0	0	0	0	0	0	0	0	0	0	0	0	0	0	0	0	0	0	0	0	0	0	0	0	0	0	0	0	0	0	0	0	0	0
4	44682382	C	T	rs941571543	GUF1	SNV	stop_gained	ENST00000281543.6:c.556C>T	HC	62.43	0.001792	2	DR_NGH_1_02(2)	DR_Tribe(2)	1	1	0	0	0	0	0	0	0	0	0	0	0	0	0	0	0	0	0	0	0	0	0	0.2297	0	0	0	0	0	0	0	0	0	0	0	0	0	0	0	0	0	0	0	0	0	0	0	0	0	0	0	0	0	0	0	0	0	0	0	0	0	0	0	0	0	0	0	0	0	0	0	0	0	0	0	0	0	0	0	0	0	0	0	0
6	27808340	TCGGTGCTGGAGCGCCGGTGTACCTGGCGG	T	rs539739263	H2AC13	Deletion	frameshift_variant	ENST00000358739.5:c.143_171del	HC	57.31	0.003941	2	DR_NGH_1_02(1),IE_EPL_2_01(1)	DR_Tribe(1),IE_NonTribe(1)	36	12	0.01111	0	0.005435	0.003012	0.03	0.02055	0.02308	0.008929	0	0	0.004032	0	0.00303	0	0	0	0.008929	0.02206	0.03049	0	0	0.03378	0.01562	0.009317	0.008475	0.003086	0	0.003012	0	0	0	0	0.003546	0.008621	0	0.01603	0	0	0.006623	0	0	0	0.02	0	0.003067	0	0	0	0.003165	0.01562	0.003401	0	0.003247	0	0.005988	0	0	0	0	0.03165	0	0.003125	0.003086	0	0	0	0	0.002793	0	0	0	0	0	0	0	0	0.007937	0	0.003759	0.006329	0	0
6	27892976	G	C	rs749807992	H2AC17	SNV	stop_gained	ENST00000359611.4:c.174C>G	HC	55.64	0.000819	1	AA_NDN_1_01(1)	AA_Tribe(1)	6	2	0.005556	0	0.02717	0.006024	0.06	0	0	0	0	0	0	0	0	0	0	0	0	0	0	0	0	0	0	0	0	0	0	0	0	0	0	0	0	0	0	0	0	0	0	0	0	0	0	0	0	0	0	0	0.003165	0	0	0.003106	0	0	0	0	0	0	0	0	0	0	0	0	0	0	0	0	0	0	0	0	0	0	0	0	0	0	0	0	0	0
6	26273189	G	T	-	H2BC10	SNV	stop_gained	ENST00000377733.4:c.214G>T	HC	65.37	0.00041	1	DR_NGH_1_01(1)	DR_Tribe(1)	1	1	0	0	0	0	0	0	0	0	0	0	0	0	0	0	0	0	0	0	0	0	0.05405	0	0	0	0	0	0	0	0	0	0	0	0	0	0	0	0	0	0	0	0	0	0	0	0	0	0	0	0	0	0	0	0	0	0	0	0	0	0	0	0	0	0	0	0	0	0	0	0	0	0	0	0	0	0	0	0	0	0	0	0	0
6	26271273	T	TA	rs769801547	H3C8	Insertion	frameshift_variant	ENST00000614378.2:c.111_112insT	HC	64.66	0.000921	3	DR_WGH_1_01(3)	DR_Tribe(3)	1	1	0	0	0	0	0	0	0	0	0	0	0	0	0	0	0	0	0	0	0	0	0	0	0	0	0	0	0	0	0.2045	0	0	0	0	0	0	0	0	0	0	0	0	0	0	0	0	0	0	0	0	0	0	0	0	0	0	0	0	0	0	0	0	0	0	0	0	0	0	0	0	0	0	0	0	0	0	0	0	0	0	0	0	0
12	14771000	C	CA	rs201294555	H4C16	Insertion	frameshift_variant	ENST00000539745.2:c.84_85insT	HC	60.11	0.002918	1	TB_NER_1_01(1)	TB_Tribe(1)	17	9	0	0	0	0	0	0	0	0	0	0	0	0	0	0	0	0	0	0	0	0	0	0	0	0	0	0	0	0	0	0	0.004386	0.01887	0	0	0	0	0.002976	0	0	0.003106	0	0.01493	0.006667	0	0	0	0	0	0	0.00625	0	0	0	0	0	0.003049	0	0.003247	0	0	0	0	0	0	0	0.01333	0	0.002793	0	0	0.01056	0.01095	0	0	0	0	0.02778	0.01942	0.05263	0.02215	0	0
12	14771001	T	TC	rs199781231	H4C16	Insertion	frameshift_variant	ENST00000539745.2:c.83_84insG	HC	60.9	0.002918	1	TB_NER_1_01(1)	TB_Tribe(1)	17	9	0	0	0	0	0	0	0	0	0	0	0	0	0	0	0	0	0	0	0	0	0	0	0	0	0	0	0	0	0	0	0.004386	0.01887	0	0	0	0	0.002976	0	0	0.003106	0	0.01493	0.006667	0	0	0	0	0	0	0.00625	0	0	0	0	0	0.003049	0	0.003247	0	0	0	0	0	0	0	0.01333	0	0.002793	0	0	0.01056	0.01095	0	0	0	0	0.02778	0.01942	0.05263	0.02215	0	0
9	96471057	G	T	rs749018687	HABP4	SNV	stop_gained	ENST00000375249.5:c.790G>T	HC	63.63	0.000512	1	IE_CHR_1_01(1)	IE_Tribe(1)	5	1	0	0	0	0	0	0.006849	0	0	0	0	0	0	0	0	0	0	0	0	0	0	0	0	0	0	0	0	0	0	0	0	0	0.04717	0	0	0	0	0	0	0	0	0	0	0	0	0	0	0	0	0	0	0	0	0	0	0	0	0	0	0	0	0	0	0	0	0	0	0	0	0	0	0	0	0	0	0	0	0	0.009709	0.003759	0.003165	0	0
12	122702193	TAAGGA	T	rs63475561	HCAR2	Deletion	frameshift_variant	ENST00000328880.6:c.1086_1090del	HC	42.21	0.00041	1	DR_EPL_1_01(1)	DR_Tribe(1)	4	1	0	0	0	0	0	0	0	0	0	0	0.004032	0	0	0	0	0	0	0.02941	0	0	0	0	0	0	0	0	0	0	0	0	0	0	0	0	0	0	0	0	0	0	0	0	0	0	0	0	0	0	0	0	0	0	0	0	0	0	0	0	0	0	0	0	0	0	0	0	0	0	0	0	0	0	0	0	0	0.005051	0	0	0.003788	0	0	0
14	73522668	CG	C	rs774692429	HEATR4	Deletion	frameshift_variant	ENST00000553558.6:c.484del	HC	54.63	0.002457	3	AA_EPL_1_02(2),AA_EPL_1_03(1)	AA_Tribe(3)	17	6	0	0.1	0.02174	0.009036	0	0.02055	0.02308	0.008929	0	0	0	0	0	0	0	0	0	0	0	0	0	0	0	0	0	0	0	0	0	0	0.008772	0.009434	0.007092	0.002874	0.009091	0	0	0	0	0.003106	0	0	0	0	0	0	0	0	0.009494	0	0	0	0	0	0	0	0	0	0	0	0	0	0	0	0	0	0	0	0	0	0	0	0	0	0	0	0.007937	0.01942	0.01128	0.006329	0	0
12	66310493	AG	A	rs199672632	HELB	Deletion	frameshift_variant	ENST00000247815.9:c.1566del	HC	58.98	0.008344	3	DR_ECP_2_03(1),IE_WPL_2_01(1),IE_NRP_2_06(1)	IE_NonTribe(2),DR_NonTribe(1)	50	26	0	0	0	0	0	0	0	0.008929	0.03354	0.01014	0	0	0.00303	0	0.02778	0	0	0	0.0122	0.03165	0	0	0	0.003106	0	0.003086	0	0	0	0	0.004386	0	0	0.01437	0	0.00641	0.002976	0.01093	0.009934	0.006211	0	0	0.006667	0.0119	0.009202	0.003067	0.0122	0.00625	0.009494	0.003125	0.01701	0.01242	0.006494	0.01592	0.005988	0.01524	0.007732	0.01948	0.01323	0.03797	0.01695	0.00625	0	0	0.02857	0	0.007463	0.01117	0.009259	0.006849	0.02448	0.0146	0.01582	0.0177	0.04839	0	0.0119	0.004854	0	0.006329	0	0.01786
4	88404874	A	G	rs200147479	HERC6	SNV	splice_acceptor_variant	ENST00000264346.12:c.1093-2A>G	HC	66.49	0.004249	1	DR_ECP_2_06(1)	DR_NonTribe(1)	43	9	0.005556	0	0	0.003012	0	0.006849	0	0	0	0	0.008065	0	0.01212	0.007937	0.003472	0	0	0	0	0.006329	0	0	0.01562	0	0	0	0	0.006024	0.01136	0	0.008772	0	0.003546	0.002874	0	0.003205	0	0	0.006623	0.003106	0	0	0.01333	0.007937	0.003067	0.003067	0.003049	0.0125	0.03165	0	0	0.003106	0.006494	0	0.002994	0.009146	0.005155	0.006494	0.002646	0.01266	0.04237	0.00625	0.006173	0.007143	0	0	0.007463	0.00838	0.006173	0	0	0.00365	0	0	0	0	0.007937	0.01456	0	0.003165	0	0
3	120675791	C	T	CS144681	HGD	SNV	splice_donor_variant	ENST00000283871.10:c.87+1G>A	HC	66.93	0.000973	2	DR_WGH_1_01(2)	DR_Tribe(2)	4	3	0	0	0	0	0	0	0	0	0	0	0	0	0	0	0	0	0	0	0	0	0	0	0	0	0	0	0	0	0.125	0	0	0	0	0	0.01818	0	0	0	0	0	0	0	0.03333	0	0	0	0	0	0	0	0	0	0	0	0	0	0	0	0	0	0	0	0	0.003571	0	0	0	0	0	0	0	0	0	0	0	0	0	0	0	0	0	0
4	3444041	GCCCTGGATCCCTGTGC	G	rs562047823	HGFAC	Deletion	frameshift_variant	ENST00000382774.8:c.480_495del	HC	51.53	0.005426	1	IE_WPL_2_02(1)	IE_NonTribe(1)	38	12	0	0	0	0	0	0	0	0.008929	0	0.006757	0.008065	0.005814	0.006061	0	0.01389	0	0	0	0	0	0	0	0	0.009317	0	0.006173	0.0216	0.003012	0	0	0	0	0	0.002874	0	0	0.002976	0.005464	0	0.009317	0.006579	0.007463	0	0	0.003067	0.003067	0	0.02188	0.003165	0.01562	0.0102	0.01553	0	0.009554	0.008982	0.0122	0.007732	0.006494	0.01058	0	0.01695	0.009375	0	0	0	0.006667	0	0.01117	0	0.006849	0.01049	0.00365	0	0.00885	0.08871	0	0	0	0	0	0	0
8	132079788	GC	G	rs775753993	HHLA1	Deletion	frameshift_variant	ENST00000414222.2:c.854del	HC	55.03	0.002559	1	DR_ECP_2_03(1)	DR_NonTribe(1)	27	4	0	0.008333	0	0.003012	0	0	0	0	0.003049	0.02703	0	0	0.006061	0	0	0	0	0	0	0	0	0	0	0	0	0.003086	0	0.003012	0	0.006757	0.004386	0	0	0.002874	0	0	0.002976	0.002732	0	0.006211	0.01316	0	0	0	0.006135	0.006135	0	0	0.01899	0	0	0	0.006494	0	0.01497	0.003049	0.002577	0	0	0	0	0	0.003086	0	0	0	0	0.002793	0.006173	0	0	0.00365	0	0.004425	0	0	0	0.004854	0	0	0	0
6	32666527	G	GAA	rs778891121	HLA-DQB1	Insertion	frameshift_variant	ENST00000434651.7:c.80_81insTT	HC	56.03	0.007627	8	IE_BPV_2_01(2),AA_NER_1_01(1),TB_BPV_1_01(1),TB_NER_2_01(1),TB_BPV_1_02(1),IE_NRP_2_07(1),TB_NER_1_01(1)	TB_Tribe(3),IE_NonTribe(3),TB_NonTribe(1),AA_Tribe(1)	24	11	0	0	0.005435	0	0.01	0.0411	0	0	0	0	0	0	0	0.007937	0	0	0	0	0	0.006329	0	0	0	0.006211	0	0.006173	0	0	0	0	0.09211	0	0.003546	0	0	0	0.04464	0	0.02649	0.01863	0	0	0	0.007937	0	0.003067	0	0.003125	0	0	0	0	0.02597	0	0	0.003049	0	0.003247	0.002646	0	0	0	0	0	0	0	0	0	0	0	0.006993	0	0	0	0	0	0.08333	0.07767	0.03759	0.06013	0	0
6	29828542	G	A	rs754243559	HLA-G	SNV	splice_acceptor_variant	ENST00000360323.11:c.344-1G>A	HC	51.62	0.000307	1	DR_ECP_2_03(1)	DR_NonTribe(1)	4	1	0	0	0	0	0	0	0	0	0	0.006757	0	0.005814	0	0	0	0.01471	0.008929	0	0	0	0	0	0	0	0	0	0	0	0	0	0	0	0	0	0	0	0	0	0	0	0	0	0	0	0	0	0	0	0	0	0	0	0	0	0	0	0	0	0	0	0	0	0	0	0	0	0	0	0	0	0	0	0	0	0	0	0	0	0	0	0	0
6	29828657	AC	A	rs41557518	HLA-G	Deletion	frameshift_variant	ENST00000360323.11:c.460del	HC	59.75	0.009623	4	IE_WHR_2_04(2),IE_WHR_2_05(1),DR_ECP_2_05(1)	IE_NonTribe(3),DR_NonTribe(1)	49	14	0	0	0.005435	0	0.01	0	0.007692	0	0.03963	0.006757	0.004032	0.03488	0.04242	0.007937	0.04514	0	0.004464	0.01471	0	0	0	0	0	0.009317	0.008475	0.006173	0	0	0	0.006757	0.004386	0.009434	0.007092	0	0.009091	0	0.008929	0.008197	0.006623	0.009317	0	0.01493	0	0.007937	0.02454	0.01534	0.003049	0.009375	0	0	0	0.009317	0.00974	0.009554	0	0.01524	0.005155	0.00974	0.002646	0	0	0.003125	0.01543	0.007143	0	0	0.007463	0.00838	0.003086	0	0.08042	0.04745	0.006329	0	0	0.005051	0	0	0	0.003165	0.01316	0
9	130310062	G	A	rs782484116	HMCN2	SNV	splice_donor_variant	ENST00000683500.2:c.2350+1G>A	HC	60.24	0.001638	1	AA_NDN_1_01(1)	AA_Tribe(1)	11	4	0	0	0.0163	0.03012	0.04	0	0.06154	0	0	0	0.004032	0	0	0	0	0	0	0	0	0	0	0	0	0	0	0	0	0	0	0	0	0	0	0.002874	0.009091	0.003205	0	0	0.003311	0	0	0	0	0	0	0	0.003049	0	0	0	0	0	0	0	0.002994	0	0	0	0	0	0	0	0	0	0	0	0	0	0	0	0	0	0	0	0	0	0	0	0	0	0	0
9	130371081	TCCGAGGGGAGGAG	T	rs530176902	HMCN2	Deletion	frameshift_variant	ENST00000683500.2:c.7190_7202del	HC	63.34	0.004146	1	DR_ECP_2_04(1)	DR_NonTribe(1)	31	11	0.01667	0	0.01087	0.009036	0.01	0	0	0	0	0.003378	0.01613	0.005814	0	0	0.003472	0.08824	0	0	0	0	0	0	0	0	0.04237	0	0	0	0	0	0.008772	0	0	0.005747	0	0.04808	0.002976	0.005464	0.01325	0.009317	0	0	0	0	0.006135	0.009202	0	0	0.003165	0	0	0	0	0	0	0	0.002577	0	0.01058	0	0	0.003125	0	0.003571	0	0	0	0.005587	0.003086	0.006849	0	0.00365	0.003165	0	0	0	0	0	0	0	0.01316	0.03571
9	130425128	C	T	rs550960529	HMCN2	SNV	stop_gained	ENST00000683500.2:c.13639C>T	HC	65.42	0.00174	1	DR_ECP_2_08(1)	DR_NonTribe(1)	20	1	0	0	0	0	0	0	0	0	0	0	0	0	0	0	0.006944	0	0	0	0	0	0	0	0	0	0	0.003086	0	0	0	0	0	0.01887	0.003546	0	0	0	0	0.002732	0.003311	0.003106	0	0	0	0	0	0.003067	0.006098	0	0	0.003125	0	0.003106	0.00974	0.009554	0.008982	0	0	0	0.005291	0	0	0	0	0	0	0	0	0	0.003086	0	0	0.007299	0.006329	0.00885	0	0.005051	0	0	0	0	0	0
6	55514066	ATG	A	rs776463771	HMGCLL1	Deletion	frameshift_variant	ENST00000274901.9:c.522_523del	HC	48.77	0.000921	1	AA_EPL_1_04(1)	AA_Tribe(1)	11	2	0	0	0	0.006024	0	0	0	0	0	0	0	0	0	0	0.003472	0	0	0	0	0	0	0	0.01562	0.003106	0	0	0	0	0	0	0	0	0	0.002874	0	0	0	0.005464	0.003311	0.003106	0	0	0	0	0	0	0	0	0	0	0	0	0	0	0.01497	0	0	0.003247	0.002646	0	0	0	0	0	0	0	0	0	0	0	0	0	0	0	0	0	0	0	0	0	0	0
1	13115685	TC	T	rs775469341	HNRNPCL2	Deletion	frameshift_variant	ENST00000621994.3:c.715del	HC	54.13	0.007525	1	IE_WCP_2_03(1)	IE_NonTribe(1)	49	19	0.01111	0.04167	0.0163	0.02108	0	0	0.02308	0	0.006098	0	0.004032	0.005814	0.01212	0.007937	0.006944	0	0	0.02941	0.02439	0.02532	0	0	0.01562	0.009317	0	0.009259	0.009259	0.006024	0	0	0.004386	0	0.007092	0.008621	0.01818	0.02885	0.008929	0.008197	0.01656	0.003106	0.01974	0.007463	0	0	0.01534	0.0184	0	0.00625	0.003165	0.003125	0	0.006211	0.003247	0.003185	0.002994	0.006098	0.002577	0.006494	0	0	0	0	0.04938	0	0	0	0	0.00838	0	0.05479	0.006993	0.00365	0	0	0	0.0101	0.003968	0	0	0	0	0
19	12763666	A	T	rs1968062782	HOOK2	SNV	splice_donor_variant	ENST00000397668.8:c.1938+2T>A	HC	65.45	0.000563	1	TB_NER_1_01(1)	TB_Tribe(1)	1	1	0	0	0	0	0	0	0	0	0	0	0	0	0	0	0	0	0	0	0	0	0	0	0	0	0	0	0	0	0	0	0	0	0	0	0	0	0	0	0	0	0	0	0	0	0	0	0	0	0	0	0	0	0	0	0	0	0	0	0	0	0	0	0	0	0	0	0	0	0	0	0	0	0	0	0	0	0	0	0.04135	0	0	0
22	30121726	C	T	rs201036818	HORMAD2	SNV	stop_gained	ENST00000336726.11:c.505C>T	HC	65.65	0.001996	1	DR_ECP_2_06(1)	DR_NonTribe(1)	20	2	0	0	0	0	0	0	0	0.008929	0.003049	0	0	0	0.009091	0	0	0	0	0	0	0	0	0	0	0	0.008475	0.003086	0	0.009036	0	0	0	0	0	0	0	0	0.005952	0	0.003311	0	0	0	0	0	0.009202	0	0.0122	0	0.003165	0	0	0	0	0.006369	0.01497	0	0.005155	0	0.002646	0	0	0	0	0.007143	0	0.006667	0	0.005587	0	0	0	0	0	0.004425	0	0	0.003968	0	0	0	0	0
6	31810263	ATTTTT	A	rs567637853	HSPA1L	Deletion	frameshift_variant	ENST00000375654.5:c.1705_1709del	HC	45.07	0.0043	1	DR_ECP_2_04(1)	DR_NonTribe(1)	38	9	0	0	0	0	0	0	0	0	0	0.01014	0.0121	0.005814	0.009091	0	0	0.02941	0.008929	0	0	0.06962	0	0	0.01562	0.003106	0.008475	0	0.009259	0	0	0.06757	0.004386	0	0.007092	0.005747	0.009091	0	0.002976	0.005464	0	0.003106	0	0	0	0.007937	0.006135	0.01534	0	0.00625	0.01582	0.00625	0	0.003106	0.003247	0.003185	0.002994	0	0.002577	0.003247	0	0.006329	0	0.003125	0	0	0.01429	0	0	0.002793	0	0	0	0	0.003165	0.00885	0	0.005051	0	0	0	0	0	0
6	31810689	C	CT	rs1232559559	HSPA1L	Insertion	frameshift_variant	ENST00000375654.5:c.1283dup	HC	52.99	0.00128	2	IE_WCP_2_03(2)	IE_NonTribe(2)	4	1	0	0	0	0	0	0	0	0	0	0	0	0	0	0	0	0	0	0	0	0	0	0	0	0	0	0	0	0	0	0	0	0	0	0	0	0	0	0	0	0	0	0	0	0	0.006135	0.003067	0	0	0	0	0	0.003106	0	0	0	0	0	0	0	0	0	0	0.06481	0	0	0	0	0	0	0	0	0	0	0	0	0	0	0	0	0	0	0
3	184056930	C	T	rs576349792	HTR3C	SNV	stop_gained	ENST00000318351.2:c.445C>T	HC	68.61	0.002457	3	DR_WGH_1_02(3)	DR_Tribe(3)	15	4	0	0	0	0	0	0	0	0	0	0	0	0	0	0	0	0	0.004464	0	0	0	0	0.02027	0	0	0.008475	0	0	0	0	0.1419	0	0	0	0	0	0	0.002976	0.005464	0	0	0	0	0	0	0.006135	0	0	0	0	0	0	0.003106	0.003247	0	0.005988	0	0	0	0.002646	0	0.008475	0.003125	0.02469	0	0	0	0.01493	0	0	0	0	0	0	0	0	0	0	0	0	0	0	0
3	184035176	A	C	rs77099580	HTR3D	SNV	splice_acceptor_variant	ENST00000428798.7:c.67-2A>C	HC	62.27	0.007934	1	DR_SDN_2_03(1)	DR_NonTribe(1)	49	19	0	0	0	0	0	0	0.007692	0	0.009146	0.006757	0.004032	0	0	0	0.003472	0	0	0	0	0	0	0	0	0.003106	0.02542	0.01543	0	0.003012	0.02273	0.006757	0.004386	0	0.007092	0.002874	0	0.009615	0.002976	0.02732	0.006623	0.006211	0	0	0	0.007937	0.009202	0.009202	0.006098	0.00625	0.009494	0.003125	0.03401	0.02484	0.006494	0.03185	0.002994	0.02744	0.007732	0.01623	0.005291	0	0.01695	0.003125	0	0.01429	0.007143	0.05333	0.01493	0.01676	0.006173	0.02055	0.01399	0.00365	0.01582	0	0.01613	0.01515	0	0	0	0	0	0
8	38974658	A	AAAACCGCGCCGCGCGCCGC	0	HTRA4	Insertion	frameshift_variant	ENST00000302495.5:c.396_414dup	HC	59.53	0.000307	2	DR_NGH_1_02(2)	DR_Tribe(2)	1	1	0	0	0	0	0	0	0	0	0	0	0	0	0	0	0	0	0	0	0	0	0	0.04054	0	0	0	0	0	0	0	0	0	0	0	0	0	0	0	0	0	0	0	0	0	0	0	0	0	0	0	0	0	0	0	0	0	0	0	0	0	0	0	0	0	0	0	0	0	0	0	0	0	0	0	0	0	0	0	0	0	0	0	0
4	3074908	AGCAGCAGCAGCAGCAGCAG	AAGCAGCAGCAGCAGCAG	rs767553699	HTT	Deletion	frameshift_variant	ENST00000355072.11:c.84_85del	HC	41.41	0.005631	2	IE_WCP_2_02(1),IE_NRP_2_11(1)	IE_NonTribe(2)	42	14	0	0	0	0.006024	0	0	0	0	0.003049	0.006757	0	0.005814	0	0	0.003472	0	0.008929	0	0	0	0	0	0	0	0	0.003086	0.006173	0.009036	0.02273	0	0	0	0	0	0	0	0.005952	0.01639	0	0.009317	0.006579	0.01493	0	0.007937	0.01227	0.003067	0	0.003125	0	0	0.003401	0.009317	0.003247	0.009554	0.005988	0.01524	0.01289	0.006494	0.002646	0.006329	0.01695	0.025	0.03416	0.003571	0.01429	0	0	0.01404	0.01235	0	0.006993	0.00365	0.009494	0.004425	0.02419	0	0	0	0	0	0	0.01786
14	94100772	G	A	rs144379529	IFI27L1	SNV	splice_donor_variant	ENST00000555523.6:c.61+1G>A	HC	64.58	0.00517	1	DR_ECP_2_03(1)	DR_NonTribe(1)	39	14	0.005556	0	0	0	0	0	0	0.008929	0.0122	0.03378	0.008065	0.02326	0.01818	0	0.006944	0	0.004464	0	0	0	0	0	0	0.006211	0.008475	0.01852	0.003086	0.01205	0	0	0	0	0	0.002874	0	0	0	0	0	0.01553	0	0	0.006667	0	0.009202	0.003067	0	0.003125	0	0.0125	0.003401	0.01242	0	0.009554	0	0.003049	0.01031	0.003247	0	0.03797	0.01695	0	0	0.007143	0	0	0.007463	0.005587	0.009259	0	0	0.01095	0.006329	0.00885	0	0.005051	0	0	0	0.003165	0.01316	0
2	162268086	C	T	rs35732034	IFIH1	SNV	splice_donor_variant	ENST00000649979.2:c.2807+1G>A	HC	66.32	0.008344	2	DR_ECP_2_03(1),AA_NER_1_01(1)	DR_NonTribe(1),AA_Tribe(1)	54	27	0	0	0	0	0	0.09589	0	0	0.003049	0.02027	0.004032	0.005814	0.00303	0.007937	0	0.02941	0.004464	0	0.0122	0	0	0	0	0.009317	0	0.01235	0	0.01205	0	0	0	0	0.01773	0.02586	0.02727	0	0.0119	0.01366	0.006623	0.009317	0	0	0	0	0.01227	0.01227	0.003049	0.0125	0.009494	0.00625	0.01361	0.01242	0.003247	0.01274	0.008982	0.01829	0.007732	0.006494	0.007937	0	0.008475	0.00625	0.01235	0.003571	0.007143	0.006667	0	0.01676	0.01235	0.0137	0.006993	0.01095	0.006329	0.01327	0.01613	0.01515	0.003968	0.009709	0	0.003165	0.02632	0
1	201210971	G	GTGGT	0	IGFN1	Insertion	frameshift_variant	ENST00000335211.9:c.6078_6079insTGGT	HC	35.02	0.001484	1	DR_ECP_2_08(1)	DR_NonTribe(1)	20	2	0.02222	0.008333	0.005435	0.003049	0	0	0	0	0	0	0	0	0	0	0.006944	0	0	0	0	0	0	0	0	0	0	0	0	0.00303	0.01136	0.006757	0.004386	0	0	0.002874	0	0	0	0	0	0	0	0	0	0.003968	0	0	0	0	0	0	0	0	0	0.003185	0	0.009146	0.005155	0	0.00266	0	0	0	0	0	0	0	0	0	0.009259	0	0	0	0	0	0.008065	0	0	0.004854	0.003759	0.003165	0	0
3	151445827	G	C	rs770578800	IGSF10	SNV	stop_gained	ENST00000282466.4:c.4154C>G	HC	64.07	0.000563	1	DR_ECP_2_02(1)	DR_NonTribe(1)	5	1	0	0	0	0	0	0	0	0	0.01829	0	0	0	0.00303	0	0	0	0	0	0	0	0	0	0	0	0	0	0	0	0	0	0	0	0	0	0	0	0	0	0	0	0	0	0	0	0	0	0	0	0	0	0	0	0	0	0	0	0	0	0	0	0.008475	0.003125	0	0	0	0	0	0	0.003086	0	0	0	0	0	0	0	0	0	0	0	0	0
19	44627490	T	TGCCATCGGGCTCC	rs1475645694	IGSF23	Insertion	frameshift_variant	ENST00000402988.6:c.463_475dup	HC	61.71	0.00041	1	DR_WCP_2_02(1)	DR_NonTribe(1)	1	1	0	0	0	0	0	0	0	0	0	0	0	0	0	0	0	0	0	0	0	0	0	0	0	0	0	0	0.02469	0	0	0	0	0	0	0	0	0	0	0	0	0	0	0	0	0	0	0	0	0	0	0	0	0	0	0	0	0	0	0	0	0	0	0	0	0	0	0	0	0	0	0	0	0	0	0	0	0	0	0	0	0	0	0
1	159934558	GGGCTGCAGGC	G	0	IGSF9	Deletion	frameshift_variant	ENST00000368094.6:c.818_827del	HC	63.88	0.000154	1	DR_NGH_1_01(1)	DR_Tribe(1)	1	1	0	0	0	0	0	0	0	0	0	0	0	0	0	0	0	0	0	0	0	0	0.02027	0	0	0	0	0	0	0	0	0	0	0	0	0	0	0	0	0	0	0	0	0	0	0	0	0	0	0	0	0	0	0	0	0	0	0	0	0	0	0	0	0	0	0	0	0	0	0	0	0	0	0	0	0	0	0	0	0	0	0	0	0
15	67372518	AT	A	rs764418976	IQCH	Deletion	frameshift_variant	ENST00000335894.9:c.1163del	HC	52.26	0.001484	1	IE_WHR_1_01(1)	IE_Tribe(1)	17	4	0.005556	0	0	0	0	0	0	0	0.003049	0.003378	0	0	0	0	0	0	0	0	0	0	0	0	0	0.003106	0.01695	0	0	0	0	0	0.004386	0	0	0	0	0	0	0	0	0	0	0	0	0	0.003067	0	0	0.003125	0	0	0	0.01242	0	0.006369	0	0	0	0	0	0	0.008475	0.00625	0	0	0	0.03333	0	0	0	0	0.006993	0.00365	0.003165	0	0	0	0	0	0	0	0.02632	0
14	77484921	T	A		ISM2	SNV	splice_acceptor_variant	ENST00000342219.9:c.142-2A>T	HC	63.88	0.000717	2	AA_EPL_1_02(2)	AA_Tribe(2)	2	2	0	0.08333	0	0	0	0	0	0	0	0	0	0	0	0	0	0	0	0	0	0	0	0	0	0	0	0	0	0	0	0	0	0	0	0	0	0.01282	0	0	0	0	0	0	0	0	0	0	0	0	0	0	0	0	0	0	0	0	0	0	0	0	0	0	0	0	0	0	0	0	0	0	0	0	0	0	0	0	0	0	0	0	0	0
1	145896353	CTG	C	rs587614056	ITGA10	Deletion	splice_acceptor_variant	ENST00000369304.8:c.2835-3_2835-2del	HC	61.96	0.002559	1	TB_NER_2_01(1)	TB_NonTribe(1)	16	8	0	0	0	0	0	0.0411	0	0	0	0.003378	0	0	0	0	0	0	0	0	0	0	0	0	0	0	0	0	0	0	0	0	0.008772	0.01887	0.003546	0	0	0	0.002976	0	0	0	0	0	0	0	0	0	0	0	0	0.003125	0	0.006211	0	0	0	0.003049	0	0	0	0	0	0	0	0	0	0.006667	0	0	0.01543	0	0	0	0	0	0	0	0.01984	0.02913	0.01504	0.02848	0	0.02679
16	31416569	G	GGT	rs774237645	ITGAD	Insertion	frameshift_variant	ENST00000389202.3:c.2424_2425dup	HC	62.25	0.000717	2	TB_BPV_1_02(1),TB_BPV_1_01(1)	TB_Tribe(2)	5	3	0	0	0	0	0	0	0	0	0	0	0	0	0	0	0	0	0	0	0	0	0	0	0	0	0	0	0	0	0	0	0	0	0.003546	0	0	0	0	0	0	0	0	0	0	0	0	0	0	0	0	0	0	0	0	0	0	0	0	0	0	0	0	0	0	0	0	0	0	0	0	0	0	0	0	0	0	0	0.01587	0.01456	0.01504	0.006329	0	0
3	52783126	G	A	rs143471792	ITIH1	SNV	splice_donor_variant	ENST00000273283.7:c.1099+1G>A	HC	63.8	0.003327	1	DR_ECP_2_02(1)	DR_NonTribe(1)	29	3	0	0	0	0	0	0	0	0	0.02134	0.003401	0.008065	0.005814	0.00303	0.007937	0.003472	0	0.004464	0	0	0	0	0	0	0.003106	0	0	0	0.03614	0	0	0	0	0	0.008621	0	0.003205	0	0.005464	0.003311	0.006211	0	0	0	0	0.003067	0.003067	0.009146	0.00625	0	0.01875	0	0	0.003268	0	0	0.003049	0.005155	0	0	0	0	0.00625	0	0	0	0	0	0.005587	0.003086	0	0.003497	0	0.009494	0.004425	0	0	0	0	0	0	0	0
3	52784479	T	A	rs562477828	ITIH1	SNV	splice_donor_variant	ENST00000273283.7:c.1407+2T>A	HC	67.71	0.007473	2	DR_WCP_2_01(1),DR_SDN_2_02(1)	DR_NonTribe(2)	51	27	0.01111	0	0.0163	0	0.01	0	0	0.008929	0.01829	0.01689	0.02419	0.01163	0.00303	0.03968	0.01042	0.04412	0.02679	0.01471	0.006098	0	0	0.006757	0.0625	0.01553	0.02542	0.01852	0.006173	0.02108	0.01136	0.006757	0	0.009434	0	0	0.01818	0	0.005952	0.005464	0	0.003106	0	0	0	0.003968	0.009202	0.01534	0.009146	0.003125	0.003165	0	0.003401	0.003106	0.003247	0.01592	0.002994	0.003049	0.002577	0.003247	0.01323	0	0	0.01562	0	0.007143	0	0.02	0	0.01676	0	0	0	0	0.01899	0	0.02419	0	0	0.004854	0	0	0	0
3	52824006	T	C	rs753437297	ITIH4	SNV	splice_acceptor_variant	ENST00000266041.9:c.1172-2A>G	HC	66.41	0.000205	1	DR_ECP_2_03(1)	DR_NonTribe(1)	2	1	0	0	0	0	0	0	0	0	0	0.01014	0	0.005814	0	0	0	0	0	0	0	0	0	0	0	0	0	0	0	0	0	0	0	0	0	0	0	0	0	0	0	0	0	0	0	0	0	0	0	0	0	0	0	0	0	0	0	0	0	0	0	0	0	0	0	0	0	0	0	0	0	0	0	0	0	0	0	0	0	0	0	0	0	0
2	24271765	C	T	rs147424111	ITSN2	SNV	splice_donor_variant	ENST00000355123.9:c.2257+1G>A	HC	61.06	0.001229	1	DR_WCP_2_01(1)	DR_NonTribe(1)	10	2	0	0	0	0	0	0	0	0	0	0	0	0	0	0	0	0	0	0	0	0	0	0	0	0	0	0.009259	0.02778	0	0	0	0	0	0	0.002874	0	0	0	0.002732	0.006623	0	0	0	0	0	0	0	0.003049	0	0	0	0.003401	0	0.003247	0	0	0	0	0	0	0.006329	0	0	0.01235	0	0	0	0	0	0	0	0	0	0	0	0	0	0	0	0	0	0	0
21	38300372	C	T	rs367670793	KCNJ15	SNV	stop_gained	ENST00000398938.7:c.1111C>T	HC	63.9	0.005221	3	IE_WHR_2_05(1),DR_ECP_2_06(1),IE_ECP_2_01(1)	IE_NonTribe(2),DR_NonTribe(1)	37	13	0.01111	0	0.005435	0	0	0	0	0	0.006098	0.003378	0.004032	0	0.009091	0	0.006944	0	0	0.03676	0	0.006329	0	0	0	0	0.02542	0	0	0.006024	0	0.02703	0	0	0.01773	0.005747	0	0	0.002976	0.008197	0.003311	0.006211	0	0.007463	0	0	0.006135	0.01227	0	0.003125	0	0	0.003401	0	0	0	0.005988	0.003049	0	0.01299	0.01058	0	0	0	0.05864	0.01429	0.007143	0	0	0.002793	0.003086	0	0	0.0146	0	0.02212	0	0.0202	0.003968	0	0	0.003165	0	0
1	200603342	CTGCA	C	rs780615489	KIF14	Deletion	splice_acceptor_variant	ENST00000367350.5:c.1864-5_1864-2del	HC	59.21	0.000768	1	IE_WCP_2_02(1)	IE_NonTribe(1)	8	2	0	0	0	0	0	0	0	0	0	0	0	0	0	0	0	0	0.004464	0	0	0	0	0	0.01562	0	0	0	0	0	0	0	0.004386	0	0	0	0	0	0	0	0.009934	0	0	0	0	0	0	0	0	0	0	0	0	0	0.003247	0.003185	0	0	0	0	0	0	0	0.01562	0	0	0	0	0	0	0.006173	0	0	0	0	0	0	0	0	0	0	0	0	0
10	89726295	AAC	A	rs771891678	KIF20B	Deletion	frameshift_variant	ENST00000371728.8:c.2008_2009del	HC	51.07	0.001894	2	AA_EPL_1_02(2)	AA_Tribe(2)	13	7	0.02778	0.1167	0.02174	0	0.01	0	0	0	0	0	0.004032	0	0	0	0	0.01471	0	0.007353	0.01829	0	0	0	0	0	0	0	0	0.003012	0	0	0	0	0.003546	0	0.02727	0	0	0	0.003311	0	0	0	0	0	0	0	0	0	0	0	0	0.003106	0	0	0	0	0	0	0	0	0	0	0	0	0	0	0	0	0	0	0	0	0	0	0	0	0	0	0	0	0	0
9	83842288	GT	G	rs774382074	KIF27	Deletion	frameshift_variant	ENST00000297814.7:c.3669del	HC	52.14	0.00087	1	DR_EGH_2_01(1)	DR_NonTribe(1)	9	3	0	0.008333	0.005435	0	0	0	0	0.008929	0	0.006757	0.0121	0	0	0	0	0	0.01339	0.01471	0	0	0	0	0	0	0	0	0	0	0	0	0	0	0	0	0	0.009615	0	0	0	0	0	0	0	0	0	0	0	0	0	0	0	0	0	0	0	0	0	0	0.002646	0	0	0	0	0	0	0	0	0	0	0	0	0	0	0	0	0	0	0	0	0	0	0
9	83867683	C	T	rs562215037	KIF27	SNV	splice_donor_variant	ENST00000297814.7:c.2934+1G>A	HC	62.26	0.001484	1	DR_ECP_2_05(1)	DR_NonTribe(1)	22	3	0	0	0.01087	0	0	0	0	0	0.006098	0.006757	0	0.01163	0	0	0	0	0	0.01471	0	0	0	0	0	0	0	0.003086	0	0	0	0	0.008772	0	0	0	0.009091	0.00641	0	0	0.003311	0.003106	0.006579	0.007463	0	0	0.003067	0	0	0	0.003165	0.003125	0	0.003106	0.003247	0	0	0.003049	0	0	0	0	0	0	0	0.003571	0	0.006667	0	0	0	0	0	0	0	0.004425	0	0	0	0	0	0	0	0
11	75430403	TCGGGCCGCCCGGCCGCGAACAAGCTG	T	rs756778027	KLHL35	Deletion	frameshift_variant	ENST00000539798.3:c.201_226del	HC	65.53	0.00087	1	IE_NRP_2_01(1)	IE_NonTribe(1)	5	2	0	0	0	0	0	0	0	0	0	0	0	0	0	0	0	0	0	0	0	0	0	0	0	0	0	0	0	0	0	0	0	0	0	0	0	0	0	0	0	0	0	0	0	0	0	0	0.03049	0	0	0	0	0	0	0	0	0	0.002577	0	0	0	0	0	0	0	0	0	0	0	0	0	0.006993	0.00365	0	0	0	0.01515	0	0	0	0	0	0
19	50906941	G	GC	rs779820799	KLK4	Insertion	frameshift_variant	ENST00000324041.6:c.757dup	HC	63.07	0.002713	2	AA_EPL_1_01(1),AA_EPL_1_04(1)	AA_Tribe(2)	21	7	0.01667	0.09167	0.01087	0.03614	0.01	0	0.01538	0.008929	0	0	0	0	0	0.007937	0	0	0	0.007353	0.006098	0.006329	0	0	0	0	0	0.006173	0.006173	0	0	0	0	0	0	0	0.04545	0	0	0.005464	0.003311	0.003106	0	0	0	0	0	0.003067	0	0	0	0	0	0	0	0	0	0	0	0.003247	0.002646	0	0	0.003125	0	0	0	0	0	0	0	0	0	0	0	0	0	0	0	0	0	0	0	0
12	10433804	TTATC	T	rs763830145	KLRC2	Deletion	frameshift_variant	ENST00000381902.7:c.466_469del	HC	46.74	0.001024	1	IE_WCP_2_05(1)	IE_NonTribe(1)	12	2	0	0	0	0	0	0	0	0	0	0.006803	0.004202	0	0	0	0	0	0	0	0	0	0	0	0	0	0	0	0	0	0	0	0	0	0	0	0	0	0	0	0	0.003125	0	0	0	0	0	0.003106	0	0	0	0.009554	0	0.003185	0	0	0	0	0.002618	0	0	0.03165	0	0	0	0	0.01449	0	0	0	0	0	0	0	0.003289	0.004425	0	0.005155	0	0	0	0	0	0
12	10433853	TC	T	rs753807032	KLRC2	Deletion	frameshift_variant	ENST00000381902.7:c.420del	HC	48.81	0.000563	2	IE_NRP_2_02(1),IE_NRP_2_05(1)	IE_NonTribe(2)	5	2	0	0	0	0	0	0	0	0	0	0	0	0	0	0	0	0	0	0	0	0	0	0	0	0	0.008475	0	0	0	0	0	0	0	0	0	0	0	0	0	0	0	0	0	0	0	0	0	0	0.01274	0	0.003185	0.01042	0.003185	0	0	0	0	0	0	0	0	0	0	0	0	0	0	0	0	0	0	0	0	0	0	0	0	0	0	0	0	0	0
16	19707008	TC	T	rs779154254	KNOP1	Deletion	frameshift_variant	ENST00000219837.12:c.1278del	HC	61.16	0.000921	2	IE_NCH_2_01(2)	IE_NonTribe(2)	9	2	0	0	0	0	0	0	0	0	0	0	0	0	0	0	0	0	0	0	0	0	0	0	0	0	0	0	0	0	0	0	0	0	0	0	0	0	0	0	0	0	0.006579	0	0	0.02778	0.003067	0	0	0	0	0.00625	0	0	0	0.003185	0	0	0	0	0.005291	0.006329	0	0	0	0	0.01429	0	0	0	0	0	0	0.00365	0	0	0	0	0	0	0	0	0	0
7	99203234	G	A	rs571947684	KPNA7	SNV	stop_gained	ENST00000327442.7:c.73C>T	HC	69.92	0.000307	1	DR_ECP_2_05(1)	DR_NonTribe(1)	4	1	0	0	0	0	0	0	0	0	0	0	0	0.01744	0	0	0	0	0	0	0	0	0	0	0	0	0	0	0	0	0	0	0	0.009434	0	0.002874	0	0	0	0	0	0	0	0	0	0	0	0	0	0.003125	0	0	0	0	0	0	0	0	0	0	0	0	0	0	0	0	0	0	0	0	0	0	0	0	0	0	0	0	0	0	0	0	0	0
7	99207399	A	T	rs549820612	KPNA7	SNV	splice_donor_variant	ENST00000327442.7:c.66+2T>A	HC	68.05	0.003993	1	IE_BPV_2_01(1)	IE_NonTribe(1)	35	9	0.005556	0	0	0.003012	0.02	0	0.007692	0	0	0	0	0	0	0	0.003472	0	0.01786	0	0	0	0	0	0	0.003106	0	0	0	0	0.03409	0	0.01754	0.009434	0.003546	0.002874	0	0	0.005952	0.002732	0	0.003106	0.01316	0	0	0.003968	0.01534	0.006135	0.0122	0.003125	0.003165	0.00625	0	0.006211	0.003247	0.006369	0	0.003049	0	0.003247	0	0	0.008475	0	0.04938	0.01071	0.007143	0	0	0.005587	0.006173	0	0	0	0	0.008929	0	0	0	0	0	0	0	0
17	40882631	AT	A	rs772689776	KRT20	Deletion	frameshift_variant	ENST00000167588.4:c.413del	HC	61.67	0.002457	1	IE_EPL_2_01(1)	IE_NonTribe(1)	15	4	0.005556	0	0	0.0241	0	0	0.007692	0	0	0	0	0	0	0	0.003472	0	0	0	0	0	0	0	0	0	0	0	0	0	0	0	0.01754	0	0.003546	0.005747	0	0.05769	0.002976	0	0	0	0	0	0	0	0	0	0	0.003125	0.003165	0.003125	0	0	0	0	0	0	0	0	0	0	0	0	0.006173	0	0	0	0	0	0	0	0	0	0	0	0	0.005051	0	0.02427	0	0	0	0
17	40769039	G	A	rs780050927	KRT26	SNV	stop_gained	ENST00000335552.5:c.1027C>T	HC	64.34	0.000205	1	IE_NRP_2_08(1)	IE_NonTribe(1)	1	1	0	0	0	0	0	0	0	0	0	0	0	0	0	0	0	0	0	0	0	0	0	0	0	0	0	0	0	0	0	0	0	0	0	0	0	0	0	0	0	0	0	0	0	0	0	0	0	0	0	0	0	0	0	0.01274	0	0	0	0	0	0	0	0	0	0	0	0	0	0	0	0	0	0	0	0	0	0	0	0	0	0	0	0
17	41394847	C	T	rs117612447	KRT31	SNV	splice_donor_variant	ENST00000251645.3:c.1097+1G>A	HC	66.98	0.006347	5	IE_ERP_2_02(1),DR_ECP_2_06(1),DR_ECP_2_08(1),DR_ECP_2_02(1),DR_SDN_2_02(1)	DR_NonTribe(4),IE_NonTribe(1)	46	15	0.005556	0	0.005435	0	0	0	0	0	0.01829	0.006757	0.0121	0	0.01818	0.01587	0.02778	0	0	0	0	0	0	0	0.01562	0.009317	0.01695	0.009259	0.006173	0.006024	0	0	0	0.009434	0.007092	0.005747	0	0.003205	0	0.01913	0	0.009317	0	0	0	0.003968	0.01227	0.009202	0.009146	0.00625	0.006329	0.003125	0.003401	0.01863	0.006494	0.003185	0.002994	0	0.002577	0.003247	0.005291	0	0	0.01875	0.003086	0.025	0.01429	0	0.007463	0.002793	0	0	0.01748	0.0146	0.009494	0.004425	0	0.005051	0	0	0	0	0	0
12	52813903	GA	G	rs532967908	KRT4	Deletion	frameshift_variant	ENST00000551956.2:c.155del	HC	58.58	0.002252	1	DR_EGH_2_01(1)	DR_NonTribe(1)	20	5	0	0	0	0	0	0	0	0	0.02439	0.003378	0	0	0.009091	0	0	0	0.008929	0	0.0122	0	0	0	0	0.02174	0	0.003086	0	0.003012	0	0	0	0	0	0	0	0	0	0	0	0	0.01974	0	0	0.003968	0.009202	0.003067	0	0.003125	0.003165	0.003125	0	0	0	0	0	0	0	0	0.002646	0	0	0.0125	0.003086	0	0.007143	0	0.007463	0	0	0	0	0	0	0	0	0	0	0	0	0	0	0
21	30746992	G	A	rs147814118	KRTAP21-2	SNV	stop_gained	ENST00000333892.3:c.211C>T	HC	63.87	0.002508	2	IE_NCH_2_01(1),IE_WCP_2_01(1)	IE_NonTribe(2)	26	4	0	0	0	0	0	0	0	0	0	0	0	0	0	0	0	0	0.004464	0	0	0	0	0	0	0.003106	0	0	0.003086	0	0	0.006757	0	0	0.003546	0.01724	0	0.00641	0.002976	0.008197	0.006623	0	0	0	0	0.02381	0	0.003067	0	0.003125	0	0	0	0.006211	0	0	0	0.006098	0.002577	0.006494	0.005291	0.006329	0.01695	0.003125	0	0	0.02143	0	0	0.002793	0.009259	0	0	0	0.003165	0	0	0	0.003968	0	0	0	0	0
17	41232963	C	A	rs766202187	KRTAP9-3	SNV	stop_gained	ENST00000411528.4:c.462C>A	HC	60.82	0.000307	1	IE_NRP_2_08(1)	IE_NonTribe(1)	3	1	0	0	0	0	0	0	0	0	0	0	0	0	0	0	0	0	0	0	0	0	0	0	0	0	0	0	0	0	0	0	0	0	0	0	0	0	0	0	0	0	0	0	0	0	0	0	0	0	0	0	0	0	0	0.01274	0.002994	0	0	0	0	0	0	0	0	0	0	0	0	0	0	0	0	0.00365	0	0	0	0	0	0	0	0	0	0
1	62207124	C	T	rs753140623	L1TD1	SNV	stop_gained	ENST00000498273.2:c.496C>T	HC	64.98	0.000461	1	IE_WCP_2_03(1)	IE_NonTribe(1)	4	1	0	0	0	0	0	0	0	0	0	0	0	0	0	0	0	0	0	0	0	0	0	0	0	0	0	0	0	0	0	0	0	0	0	0.002874	0	0	0	0	0	0	0	0	0	0	0	0	0	0	0	0	0	0	0.003247	0	0	0	0	0	0	0	0	0	0.01852	0	0	0	0	0	0	0	0	0	0	0	0	0.005051	0	0	0	0	0	0
19	54356390	TG	TGG	0	LAIR1	Insertion	frameshift_variant	ENST00000391742.7:c.591dup	HC	65.6	0.00174	3	TB_WHR_1_01(2),DR_EGH_2_01(1)	TB_Tribe(2),DR_NonTribe(1)	16	3	0	0	0	0	0	0	0	0	0	0.003378	0	0	0	0	0	0	0.008929	0.01471	0	0	0	0	0	0	0	0.009259	0	0	0.01136	0	0.004386	0	0.003546	0.005747	0	0	0	0.002732	0	0	0	0	0	0	0	0.003067	0	0.00625	0	0	0.003401	0	0	0.009554	0	0	0	0.003247	0	0	0	0	0	0	0	0.006667	0	0	0	0	0	0	0	0	0	0	0	0	0	0	0.1447	0
11	111555271	A	AG	rs559460913	LAYN	Insertion	frameshift_variant	ENST00000375614.7:c.639_640insG	HC	59.23	0.001229	1	DR_SDN_2_01(1)	DR_NonTribe(1)	17	4	0	0	0	0	0	0	0	0	0.006098	0.003378	0.004032	0	0	0	0	0.01471	0.004464	0	0	0	0	0	0.03125	0	0	0	0	0.003012	0	0	0	0	0.003546	0	0.009091	0	0.002976	0	0	0.003106	0.01316	0.01493	0	0	0	0	0	0	0	0	0.003401	0.003106	0.003247	0	0	0	0	0	0	0	0	0	0	0	0	0	0	0	0	0	0	0	0	0.00885	0	0	0	0	0	0	0	0
20	38355387	TC	T	rs767155287	LBP	Deletion	frameshift_variant	ENST00000217407.3:c.568del	HC	63.06	0.000921	2	TB_BPV_1_01(2)	TB_Tribe(2)	3	1	0	0	0	0	0	0	0	0	0	0	0	0	0	0	0	0	0	0	0	0	0	0	0	0	0	0	0	0	0	0	0.004386	0	0	0	0	0	0	0	0	0	0	0	0	0	0	0	0	0	0	0	0	0	0	0	0	0	0	0	0	0	0	0	0	0	0	0	0	0	0	0	0	0	0	0	0	0	0.05952	0	0	0.006329	0	0
20	38355389	C	T	rs776944833	LBP	SNV	stop_gained	ENST00000217407.3:c.568C>T	HC	67.58	0.000921	2	TB_BPV_1_01(2)	TB_Tribe(2)	3	1	0	0	0	0	0	0	0	0	0	0	0	0	0	0	0	0	0	0	0	0	0	0	0	0	0	0	0	0	0	0	0.004386	0	0	0	0	0	0	0	0	0	0	0	0	0	0	0	0	0	0	0	0	0	0	0	0	0	0	0	0	0	0	0	0	0	0	0	0	0	0	0	0	0	0	0	0	0	0.05952	0	0	0.006329	0	0
20	38366768	G	C	rs566660710	LBP	SNV	splice_acceptor_variant	ENST00000217407.3:c.922-1G>C	HC	68.76	0.003941	3	DR_EPL_1_01(1),IE_ERP_2_03(1),IE_ERP_2_01(1)	IE_NonTribe(2),DR_Tribe(1)	40	9	0	0.01667	0	0	0	0	0.007692	0.008929	0.003049	0	0	0	0.00303	0.01587	0	0.01471	0.004464	0.02206	0.01829	0	0.006757	0	0	0.003106	0.008475	0	0.003086	0.003012	0	0	0.008772	0	0	0	0.01818	0.009615	0.01786	0	0.02318	0	0	0	0	0	0.003067	0.009202	0.003049	0.00625	0.003165	0.003125	0.003401	0.003106	0	0	0	0.003049	0.005155	0.003247	0.007937	0.006329	0	0.02188	0.003086	0	0.007143	0	0.007463	0	0	0	0	0	0.009494	0.004425	0	0	0.003968	0	0	0	0	0
1	152798046	CA	C	rs1652108494	LCE1D	Deletion	frameshift_variant	ENST00000326233.7:c.253del	HC	46.2	0.000154	1	AA_EPL_1_03(1)	AA_Tribe(1)	2	1	0.005556	0	0.01087	0	0	0	0	0	0	0	0	0	0	0	0	0	0	0	0	0	0	0	0	0	0	0	0	0	0	0	0	0	0	0	0	0	0	0	0	0	0	0	0	0	0	0	0	0	0	0	0	0	0	0	0	0	0	0	0	0	0	0	0	0	0	0	0	0	0	0	0	0	0	0	0	0	0	0	0	0	0	0
3	156979266	A	AT	rs200834448	LEKR1	Insertion	frameshift_variant	ENST00000356539.9:c.818_819insT	HC	55.91	0.005016	3	IE_NCH_2_01(1),DR_ECP_2_06(1),IE_WCP_2_04(1)	IE_NonTribe(2),DR_NonTribe(1)	37	11	0	0	0	0	0	0	0.01538	0.01786	0.006098	0.003378	0	0	0.01212	0	0	0	0.004464	0	0	0	0	0	0	0	0	0.003086	0	0.003012	0	0	0.004386	0	0	0.005747	0	0	0.005952	0.01093	0	0.003106	0	0	0	0.03968	0	0.009202	0.006098	0.01875	0.009494	0.009375	0.02041	0.01553	0.003247	0.006369	0.003012	0.003049	0.002577	0.003247	0.005291	0	0	0	0	0.04286	0.007143	0	0	0.01117	0.006173	0.0137	0.003497	0.007299	0.006329	0	0	0	0.003968	0	0	0	0	0
8	38404392	G	A	rs574669200	LETM2	SNV	splice_acceptor_variant	ENST00000379957.9:c.1105-1G>A	HC	67.39	0.003174	2	IE_EPL_1_01(1),IE_NCH_1_02(1)	IE_Tribe(2)	25	9	0	0	0.0163	0.01205	0.02	0.006849	0.007692	0	0	0.003378	0.004032	0	0	0	0	0	0	0	0.006098	0	0	0	0	0	0	0	0	0	0	0	0	0	0	0	0.01818	0.01923	0	0.002732	0	0.009317	0.05921	0.03731	0	0	0.003067	0	0	0.0125	0	0.00625	0.003401	0	0.003247	0	0.002994	0	0.002577	0	0.002646	0	0	0	0.01852	0.003571	0	0	0	0	0.003086	0	0	0	0	0	0	0	0	0	0	0	0	0
8	38404508	T	C	rs150242123	LETM2	SNV	splice_donor_variant	ENST00000379957.9:c.1218+2T>C	HC	65.65	0.005119	2	DR_ECP_2_03(1),DR_ECP_2_07(1)	DR_NonTribe(2)	46	13	0.005556	0	0	0	0	0	0	0	0.003049	0.01689	0.0121	0	0.00303	0.01587	0.006944	0	0.004464	0	0	0	0.02027	0	0.01562	0.003106	0	0.009259	0	0	0	0.02703	0	0	0.003546	0.002874	0.009091	0	0.008929	0.005464	0.003311	0.006211	0.006579	0.007463	0	0.01984	0.006135	0.003067	0.02439	0.009375	0.009494	0	0	0	0	0.003185	0.005988	0.003049	0.007732	0	0.007937	0.01899	0.008475	0.003125	0.01235	0.003571	0.01429	0	0.007463	0.005587	0	0.006849	0	0	0.003165	0	0.04032	0.01515	0.003968	0	0	0	0	0
5	38530624	CA	C	rs773896661	LIFR	Deletion	frameshift_variant	ENST00000453190.7:c.23del	HC	50.16	0.000973	1	DR_SDN_2_03(1)	DR_NonTribe(1)	8	3	0	0	0	0	0	0	0	0	0	0	0	0	0	0	0	0	0	0	0	0	0	0	0	0	0.02542	0	0.003086	0	0	0	0	0	0	0	0	0	0	0	0	0	0	0	0	0.003968	0	0	0	0.003125	0	0.0125	0	0	0	0	0	0	0.002577	0	0	0.0443	0	0	0	0	0	0	0	0	0	0	0	0	0.003165	0	0	0	0	0	0	0	0	0
1	151801825	G	A	rs765250659	LINGO4	SNV	stop_gained	ENST00000368820.4:c.880C>T	HC	68.61	0.000307	1	IE_WHR_2_05(1)	IE_NonTribe(1)	3	1	0	0	0	0	0	0	0	0	0	0	0	0	0	0	0	0	0	0	0	0	0	0	0	0	0	0	0	0	0	0	0	0	0	0	0	0	0	0	0	0	0	0	0	0	0	0.003067	0	0	0	0	0	0	0	0	0	0	0	0	0	0	0	0	0	0	0	0	0	0	0	0	0	0.01095	0.006329	0	0	0	0	0	0	0	0	0
3	185524128	CTA	C	rs559648418	LIPH	Deletion	frameshift_variant	ENST00000296252.9:c.659_660del	HC	54.87	0.000717	1	DR_WGH_1_02(1)	DR_Tribe(1)	10	1	0	0	0	0	0	0	0	0	0	0	0	0	0	0	0.003472	0	0	0	0	0	0	0	0	0	0	0	0	0	0	0.02027	0	0	0	0	0	0	0.005952	0	0.006623	0.003106	0	0	0	0	0	0	0	0	0	0.003125	0.003401	0	0	0	0	0	0.002577	0.003247	0	0	0	0	0	0	0.007143	0	0	0	0	0	0	0	0	0	0	0	0	0	0	0	0	0
12	66123842	ACCAGGCCAAAC	A	rs532313455	LLPH	Deletion	frameshift_variant	ENST00000266604.7:c.377_387del	HC	56.11	0.005989	1	IE_NCH_1_02(1)	IE_Tribe(1)	46	19	0.01111	0	0	0	0.01	0	0	0	0.003049	0.01014	0	0.01744	0.00303	0	0.003472	0	0.004464	0.007353	0	0	0	0	0	0.009317	0.01695	0.009259	0	0.006024	0	0	0.008772	0	0.01064	0.01437	0.009091	0.01282	0.002976	0	0.02318	0.003106	0	0.03731	0.006667	0.003968	0.006135	0.006135	0.01829	0.003125	0.02848	0	0	0.01242	0.00974	0	0	0.0122	0.007732	0.01299	0.01058	0.01899	0	0	0	0	0	0.006667	0.007463	0.002793	0.003086	0.02055	0.003497	0.00365	0.01266	0.00885	0	0.005051	0	0	0	0	0	0
12	25552870	C	T	rs118038819	LMNTD1	SNV	splice_donor_variant	ENST00000458174.7:c.89+1G>A	HC	61.76	0.00906	1	DR_ECP_2_04(1)	DR_NonTribe(1)	52	23	0	0	0	0.006024	0	0	0.007692	0	0.003049	0	0.01613	0.005814	0.01212	0	0.003472	0	0	0	0.02439	0.006329	0	0	0	0.009317	0.008475	0.003086	0.006173	0.01807	0	0.03378	0	0	0.007092	0.005747	0.009091	0.009615	0.0119	0.01913	0.01325	0.02795	0	0	0	0	0.01227	0.003067	0.0122	0.009375	0.006329	0.003125	0.003401	0.01242	0.003247	0.01592	0.002994	0.006098	0.005155	0.006494	0.01058	0	0	0.0375	0.0463	0.01786	0.007143	0	0	0.005587	0.009259	0.0411	0.02448	0.0292	0.01266	0.00885	0	0.0101	0.003968	0	0	0	0.02632	0
6	160548661	T	C	rs143431368	LPA	SNV	splice_acceptor_variant	ENST00000316300.10:c.4974-2A>G	HC	65.02	0.000717	2	DR_WGH_1_01(2)	DR_Tribe(2)	5	1	0	0	0	0	0	0	0	0	0	0	0	0	0	0	0	0	0	0	0	0	0	0	0	0	0	0.003086	0.003086	0	0.1023	0	0	0	0	0	0	0	0	0	0	0	0	0	0	0	0.006135	0	0	0	0	0	0.003401	0	0	0	0	0	0	0	0	0	0	0	0	0	0	0	0	0	0	0	0	0	0	0	0	0	0	0	0	0	0	0
6	160585146	G	A	rs200154828	LPA	SNV	stop_gained	ENST00000316300.10:c.4189C>T	HC	68.8	0.000512	1	IE_WCP_2_03(1)	IE_NonTribe(1)	4	1	0	0	0	0	0	0	0	0.008929	0.003049	0	0	0	0	0	0	0	0	0	0	0	0	0	0	0	0	0	0	0	0	0	0	0	0	0	0	0	0	0	0	0	0	0	0	0	0.006135	0	0	0	0	0	0	0	0	0	0	0	0	0	0	0	0	0	0.01852	0	0	0	0	0	0	0	0	0	0	0	0	0	0	0	0	0	0	0
6	160585206	C	G	rs199536939	LPA	SNV	splice_acceptor_variant	ENST00000316300.10:c.4130-1G>C	HC	64.05	0.001126	1	DR_NGH_1_01(1)	DR_Tribe(1)	9	1	0	0	0	0	0	0	0	0	0	0.003378	0	0.005814	0	0.007937	0	0	0	0	0	0	0.08108	0	0	0	0	0.003086	0	0.003012	0	0	0	0	0	0.002874	0	0	0	0	0	0	0	0	0	0	0.003067	0	0	0	0	0	0	0	0	0	0	0	0	0	0	0	0	0	0	0	0	0	0	0	0	0	0	0	0.003165	0	0	0	0	0	0	0	0	0
6	160600923	C	CA	rs753812356	LPA	Insertion	frameshift_variant	ENST00000316300.10:c.3120dup	HC	54.46	0.000307	1	DR_ECP_2_02(1)	DR_NonTribe(1)	1	1	0	0	0	0	0	0	0	0	0.01829	0	0	0	0	0	0	0	0	0	0	0	0	0	0	0	0	0	0	0	0	0	0	0	0	0	0	0	0	0	0	0	0	0	0	0	0	0	0	0	0	0	0	0	0	0	0	0	0	0	0	0	0	0	0	0	0	0	0	0	0	0	0	0	0	0	0	0	0	0	0	0	0	0
6	160611561	C	T	rs559580002	LPA	SNV	splice_donor_variant	ENST00000316300.10:c.2603+1G>A	HC	51.05	0.002713	1	IE_WCP_2_05(1)	IE_NonTribe(1)	29	5	0	0	0	0	0	0	0	0	0	0	0.008065	0	0	0	0	0	0	0	0	0	0	0	0.01562	0	0	0.003086	0	0.009036	0	0	0	0	0	0.002874	0	0	0	0	0	0.003106	0	0	0	0.02381	0.003067	0	0.003049	0.003125	0	0.009375	0.003401	0.003106	0	0.009554	0	0.003049	0.007732	0.003247	0.005291	0	0	0.003145	0.006173	0.007143	0.02143	0	0	0	0.003086	0.0137	0.01049	0.00365	0.009494	0	0	0.005051	0	0	0	0.003165	0	0
20	41348658	T	TG	rs756955559	LPIN3	Insertion	frameshift_variant	ENST00000373257.8:c.335dup	HC	56.6	0.000461	1	IE_WHR_2_03(1)	IE_NonTribe(1)	7	1	0	0	0	0	0	0	0	0	0	0	0	0	0	0	0	0	0	0	0.006098	0	0	0	0	0.003106	0	0	0	0	0	0	0	0	0	0	0	0	0.002976	0	0	0	0	0	0	0	0	0	0	0	0	0	0	0.003106	0	0	0	0	0	0	0	0	0	0	0	0	0	0	0	0	0	0.02055	0	0	0	0	0	0.005051	0	0	0	0.003165	0	0
10	84241387	T	TG	rs759958964	LRIT1	Insertion	frameshift_variant	ENST00000372105.4:c.52dup	HC	60.15	0.000256	1	DR_EGH_2_01(1)	DR_NonTribe(1)	2	1	0	0	0	0	0	0	0	0	0	0	0	0	0	0	0	0	0.01786	0	0	0	0	0	0	0	0	0	0	0	0	0	0	0	0	0	0	0	0	0.002732	0	0	0	0	0	0	0	0	0	0	0	0	0	0	0	0	0	0	0	0	0	0	0	0	0	0	0	0	0	0	0	0	0	0	0	0	0	0	0	0	0	0	0	0
2	140536682	G	T	rs774854037	LRP1B	SNV	stop_gained	ENST00000389484.8:c.7541C>A	HC	62.02	0.00041	1	DR_ECP_2_03(1)	DR_NonTribe(1)	5	1	0	0	0	0	0	0	0	0	0	0.01014	0	0	0	0.007937	0	0	0.008929	0	0	0	0	0	0	0	0	0.003086	0	0	0	0	0	0	0	0	0	0	0	0	0	0	0	0.007463	0	0	0	0	0	0	0	0	0	0	0	0	0	0	0	0	0	0	0	0	0	0	0	0	0	0	0	0	0	0	0	0	0	0	0	0	0	0	0	0
4	185376932	G	A	rs143178247	LRP2BP	SNV	stop_gained	ENST00000505916.6:c.193C>T	HC	70.47	0.001536	1	DR_NGH_1_01(1)	DR_Tribe(1)	11	4	0.01111	0	0.01087	0	0	0	0	0	0	0	0	0	0	0	0	0	0.004464	0.007353	0.0122	0.006329	0.1149	0	0	0	0	0	0	0.003012	0	0	0	0	0	0	0.009091	0	0	0	0	0	0	0	0	0	0	0.003067	0	0	0	0	0	0	0	0	0	0	0	0	0	0	0	0	0	0	0	0	0	0	0.003086	0	0	0	0	0	0	0	0	0	0	0	0	0
1	53327838	CTG	C	rs1491461533	LRP8	Deletion	frameshift_variant	ENST00000306052.12:c.73_74del	HC	56.67	0.003532	1	DR_WGH_1_02(1)	DR_Tribe(1)	37	7	0	0	0.005435	0.006024	0	0	0	0	0	0	0.008065	0.005814	0	0	0.006944	0	0.004464	0.02206	0.03049	0	0	0	0	0.006211	0.008475	0	0.01235	0.01205	0	0.04054	0	0.009434	0.003546	0	0.01818	0	0.008929	0.005464	0	0.003106	0	0.007463	0	0	0.009202	0.006135	0	0.003125	0.003165	0	0	0.006211	0.003247	0	0.002994	0	0.002577	0	0.002646	0	0	0.00625	0	0	0.01429	0	0.007463	0.005587	0	0	0	0	0.003165	0.004425	0	0.005051	0	0	0.003759	0	0	0
12	122187753	AC	A	rs750183053	LRRC43	Deletion	frameshift_variant	ENST00000339777.5:c.578del	HC	58.02	0.000768	1	TB_BPV_1_01(1)	TB_Tribe(1)	8	4	0	0	0	0	0	0	0.01538	0	0.003049	0	0.004032	0	0	0	0	0	0	0	0	0	0	0	0	0	0	0	0	0	0	0	0	0	0	0	0	0	0	0.002732	0	0	0	0.02239	0.01333	0	0	0	0	0	0	0	0	0	0	0	0	0	0	0	0	0	0	0	0	0	0	0	0	0	0	0	0	0	0	0	0	0	0.0119	0	0	0.006329	0	0
8	91133166	GAGAACTTTGTTTTC	G	rs561080000	LRRC69	Deletion	frameshift_variant	ENST00000448384.3:c.441_454del	HC	56.05	0.003276	1	DR_WCP_2_02(1)	DR_NonTribe(1)	20	8	0	0	0	0	0	0	0	0	0.0122	0.02027	0.02016	0	0.006061	0	0.006944	0	0.008929	0	0	0	0	0	0	0.009317	0.01695	0.01852	0.0216	0.01807	0	0	0	0	0	0.008621	0	0	0	0	0	0	0	0	0	0.003968	0.006135	0.003067	0	0	0	0	0	0	0	0	0	0	0	0	0.002646	0	0	0.02188	0	0.003571	0	0	0	0	0.003086	0	0	0	0	0	0	0.005051	0	0	0	0	0	0
8	91200772	C	T	rs770840858	LRRC69	SNV	stop_gained	ENST00000448384.3:c.913C>T	HC	66.44	0.000563	1	IE_BPV_2_01(1)	IE_NonTribe(1)	3	1	0	0	0	0	0	0	0	0	0	0	0	0	0	0	0	0	0	0	0	0	0	0	0	0	0	0	0	0	0	0	0.03509	0	0	0	0	0	0	0	0	0	0	0	0	0	0	0	0	0	0	0	0.003401	0	0	0	0	0	0	0	0	0	0	0	0	0	0	0	0	0	0	0	0	0	0	0	0	0	0	0.009709	0	0	0	0
22	21053395	C	A	rs569519133	LRRC74B	SNV	stop_gained	ENST00000442047.3:c.768C>A	HC	65.64	0.003788	1	DR_NGH_1_01(1)	DR_Tribe(1)	30	8	0.005556	0	0	0	0.01	0	0	0	0	0.003378	0.0121	0.005814	0.01818	0	0	0	0.008929	0.007353	0.0122	0	0.09459	0	0	0.01242	0	0.003086	0	0	0	0	0	0	0.003546	0	0	0.01603	0	0	0.009934	0.003106	0	0	0.006667	0.03175	0.003067	0.006135	0	0	0	0.003125	0	0	0.006494	0.003185	0	0	0.007732	0.003247	0.005291	0.006329	0	0	0	0.003571	0	0	0	0	0	0	0	0	0	0.00885	0.008065	0	0	0	0	0	0	0
3	54918482	GCT	G	rs573640720	LRTM1	Deletion	frameshift_variant	ENST00000273286.6:c.1013_1014del	HC	61.79	0.008036	3	TB_BPV_1_02(1),AA_EPL_1_04(1),DR_EGH_2_01(1)	TB_Tribe(1),DR_NonTribe(1),AA_Tribe(1)	56	21	0.005556	0.008333	0.01087	0.009036	0	0.05479	0	0	0.003049	0	0	0.005814	0	0	0.003472	0	0.008929	0	0	0	0	0	0	0.003106	0.008475	0.009259	0	0.006024	0	0	0.02632	0	0.01064	0.002874	0	0.00641	0.002976	0.01093	0.006623	0.01863	0	0.007463	0	0.03968	0	0.009202	0.003049	0.003125	0.003165	0	0.003401	0.01242	0.00974	0.01274	0	0.01829	0.005155	0.01299	0.01058	0	0.008475	0.03438	0.009259	0.01071	0.007143	0.006667	0.01493	0.00838	0.009259	0.0137	0.003497	0.01095	0.006329	0	0.008065	0.005051	0.003968	0.03883	0.01504	0.01582	0.01316	0.008929
3	54925031	AT	A	rs370607786	LRTM1	Deletion	frameshift_variant	ENST00000273286.6:c.191del	HC	52.98	0.00302	1	TB_NER_2_01(1)	TB_NonTribe(1)	16	8	0	0	0	0	0	0.02055	0	0	0	0	0.004032	0	0	0	0	0	0	0	0	0	0	0	0	0	0	0	0	0	0	0	0.004386	0.06604	0	0	0	0	0	0	0.003311	0	0	0	0	0.003968	0	0	0	0	0	0	0	0	0	0	0	0	0	0	0	0.01266	0	0	0	0	0	0.02667	0	0	0.009259	0.006849	0.003497	0.00365	0	0	0	0	0.03175	0	0	0.06013	0.01316	0.02679
3	117009321	AC	A	rs142045736	LSAMP	Deletion	frameshift_variant	ENST00000474851.1:c.86del	HC	58.83	0.009214	1	IE_WCP_2_02(1)	IE_NonTribe(1)	54	28	0.01111	0	0	0	0	0	0	0	0.01829	0.01014	0.008065	0.005814	0.00303	0.007937	0.01736	0	0	0	0	0	0.02027	0	0	0.01863	0.01695	0	0.003086	0.003012	0	0.006757	0.008772	0.009434	0.003546	0.008621	0.02727	0	0.005952	0.01366	0	0.01553	0.01316	0	0	0.06	0.009202	0.006135	0	0.00625	0.01266	0.025	0.006803	0.009317	0	0.02548	0.008982	0.009146	0.01546	0.01299	0.02116	0.03797	0.008475	0.009375	0.02469	0.01071	0.01429	0.006667	0.007463	0.01676	0.01235	0	0.01049	0.00365	0.003165	0.01327	0	0.0101	0	0	0	0.006329	0.01316	0
5	116015347	CAACA	C	rs553823196	LVRN	Deletion	frameshift_variant	ENST00000357872.9:c.2553_2556del	HC	52.67	0.001638	1	DR_ECP_2_07(1)	DR_NonTribe(1)	17	3	0	0	0	0	0	0	0	0	0.006098	0.006757	0	0	0	0.01587	0	0	0	0	0	0	0	0	0	0.006211	0.008475	0.01852	0.01543	0.003012	0	0	0	0	0	0.002874	0	0	0	0	0	0	0	0	0	0.007937	0.003067	0.006135	0	0	0	0	0	0.003106	0	0	0.002994	0	0.002577	0.003247	0	0	0	0	0	0	0	0	0.007463	0	0	0	0	0	0	0	0	0	0	0	0	0	0	0
1	160813755	AC	A	rs757039209	LY9	Deletion	frameshift_variant	ENST00000263285.11:c.578del	HC	58.78	0.001536	1	IE_WPL_2_02(1)	IE_NonTribe(1)	17	4	0	0	0	0	0	0	0.03077	0	0	0	0.008065	0	0	0	0	0	0	0	0	0	0	0	0	0.003106	0	0.006173	0.003086	0	0.03409	0	0	0	0.003546	0.002874	0	0	0	0	0.003311	0	0	0	0	0.003968	0.003067	0.003067	0	0.00625	0	0	0	0	0	0	0	0	0.002577	0	0	0	0.01695	0	0	0.003571	0	0	0	0	0	0	0	0	0	0	0.04032	0	0	0	0	0	0	0
19	43797831	T	C	rs762524183	LYPD5	SNV	splice_acceptor_variant	ENST00000377950.8:c.518-2A>G	HC	59.03	0.000307	1	IE_WHR_1_01(1)	IE_Tribe(1)	1	1	0	0	0	0	0	0	0	0	0	0	0	0	0	0	0	0	0	0	0	0	0	0	0	0	0	0	0	0	0	0	0	0	0	0	0	0	0	0	0	0	0	0	0	0	0	0	0	0	0	0	0	0	0	0	0	0	0	0	0	0	0	0	0	0	0	0.04	0	0	0	0	0	0	0	0	0	0	0	0	0	0	0	0
11	64152295	TC	T	rs772600678	MACROD1	Deletion	frameshift_variant	ENST00000255681.7:c.396del	HC	62.63	0.001229	1	TB_NER_1_01(1)	TB_Tribe(1)	6	2	0	0	0	0	0	0	0	0	0	0	0	0	0	0	0	0	0	0	0	0	0	0	0	0	0	0	0	0	0	0	0.008772	0	0	0	0	0	0.002976	0	0	0	0	0	0	0	0	0	0	0	0	0	0	0	0	0	0	0	0	0	0	0	0	0	0	0	0	0	0	0	0	0	0	0	0	0	0	0	0.007937	0	0.04135	0.02215	0	0.008929
19	501718	GTCTCCCGACACCA	GCCTCTCCCGACACCA	rs71171990	MADCAM1	Insertion	frameshift_variant	ENST00000215637.8:c.717_718insCC	HC	52.38	0.002867	2	AA_EPL_1_04(2)	AA_Tribe(2)	12	6	0.01111	0.03333	0.03804	0.06928	0	0	0.007692	0	0	0	0	0	0	0.007937	0	0	0	0	0	0.02532	0	0	0	0	0	0	0	0	0	0	0	0	0.003546	0	0	0.02564	0	0	0.003311	0	0	0	0	0	0	0	0	0	0	0	0	0	0	0	0	0	0	0	0.002646	0	0	0	0	0	0	0	0	0	0.003086	0	0	0	0	0	0	0	0	0	0	0	0	0
19	501785	C	CAGGAG	rs747940969	MADCAM1	Insertion	frameshift_variant	ENST00000215637.8:c.784_785insAGGAG	HC	38.56	0.006757	3	DR_ECP_2_04(1),IE_NRP_2_11(1),DR_EGH_2_01(1)	DR_NonTribe(2),IE_NonTribe(1)	50	20	0.005556	0	0.02717	0.0241	0	0	0	0	0.006098	0.006803	0.01613	0.02326	0	0.007937	0	0	0.02252	0	0	0.01899	0	0	0	0.006211	0.008475	0.003086	0	0.003012	0	0.01351	0.004386	0	0.01064	0.005747	0	0	0.008929	0.005464	0.01	0.003106	0.01316	0.02273	0	0	0.009202	0.006135	0.0122	0.00625	0.006329	0	0.0102	0.01242	0.006494	0.006369	0.008982	0.006135	0.01295	0.00974	0.00266	0	0	0.003125	0	0.003571	0.01429	0.01333	0.007463	0.00838	0.01235	0.02055	0	0.01471	0.006329	0	0	0	0.003968	0.009709	0	0	0	0
11	47285079	C	T	rs35233100	MADD	SNV	stop_gained	ENST00000706887.1:c.2296C>T	HC	67.91	0.008702	2	IE_NRP_2_11(1),IE_WHR_2_04(1)	IE_NonTribe(2)	52	31	0	0	0	0	0	0	0.01538	0.01786	0.003049	0.003378	0.008065	0.01163	0.01515	0.007937	0.01042	0	0	0	0	0	0	0	0	0.009317	0	0.01543	0.01235	0.01807	0.04545	0	0	0	0.01064	0.005747	0	0	0.008929	0.02186	0	0.009317	0.02632	0.02239	0	0.02381	0.006135	0.003067	0.01524	0.0125	0.01582	0.009375	0.01361	0.01242	0.00974	0.009554	0.005988	0.02134	0.02062	0.006494	0.01323	0.01266	0.02542	0.009375	0	0.01429	0.01429	0	0.01493	0.002793	0.003086	0.006849	0.01399	0.01095	0.01899	0.004425	0	0.0202	0.003968	0	0	0	0	0
4	6575349	G	A	rs536839038	MAN2B2	SNV	splice_donor_variant	ENST00000285599.8:c.138+1G>A	HC	58.51	0.000768	1	IE_WCP_2_02(1)	IE_NonTribe(1)	8	2	0	0	0	0	0	0	0	0	0	0	0	0.005814	0	0	0	0	0	0	0	0	0	0	0	0.003106	0.01695	0.003086	0	0	0	0	0.004386	0	0	0	0	0	0	0	0	0	0	0	0	0	0	0	0	0	0	0	0	0	0.003247	0	0.002994	0	0	0	0	0	0	0.02188	0	0	0	0	0	0	0	0	0	0	0	0	0	0	0	0	0	0	0	0
4	6594609	CAT	C	rs556252784	MAN2B2	Deletion	frameshift_variant	ENST00000285599.8:c.935_936del	HC	61.58	0.001587	1	DR_WCP_2_01(1)	DR_NonTribe(1)	20	2	0	0	0	0	0	0	0	0	0	0	0.004032	0	0	0	0	0	0.008929	0	0	0	0	0	0.01562	0.003106	0	0.006173	0	0.003012	0	0.006757	0	0	0	0.008621	0	0	0.005952	0.01093	0.003311	0	0	0	0	0	0	0	0	0	0.006329	0	0	0	0	0	0.002994	0.003049	0.002577	0	0	0	0	0.00625	0.003086	0.003571	0	0	0	0	0	0	0.003497	0	0	0	0	0	0.007937	0	0	0	0	0
15	75358345	C	A	rs369428112	MAN2C1	SNV	splice_acceptor_variant	ENST00000267978.10:c.2404-1G>T	HC	64.23	0.000307	1	AA_NER_1_01(1)	AA_Tribe(1)	2	1	0	0	0	0	0	0.0274	0	0	0	0	0	0	0	0	0	0	0	0	0	0	0	0	0	0	0	0	0	0	0	0	0	0	0	0	0	0	0	0	0.006623	0	0	0	0	0	0	0	0	0	0	0	0	0	0	0	0	0	0	0	0	0	0	0	0	0	0	0	0	0	0	0	0	0	0	0	0	0	0	0	0	0	0	0
15	75364145	GTGTAC	G	rs141629850	MAN2C1	Deletion	frameshift_variant	ENST00000267978.10:c.639_643del	HC	60.29	0.000461	1	TB_BPV_1_02(1)	TB_Tribe(1)	3	2	0	0	0	0	0	0	0	0	0	0	0	0	0	0	0	0	0	0	0	0	0	0	0	0	0	0	0	0	0	0	0	0	0	0	0	0	0	0	0.006623	0	0	0	0	0	0	0	0	0	0	0	0	0	0	0	0	0	0	0	0	0	0	0	0	0	0	0	0	0	0	0	0	0	0	0	0	0	0	0.02913	0	0	0.01316	0
4	102668961	A	T	-	MANBA	SNV	splice_donor_variant	ENST00000647097.2:c.1317+2T>A	HC	64.94	0.000205	1	DR_WGH_1_01(1)	DR_Tribe(1)	1	1	0	0	0	0	0	0	0	0	0	0	0	0	0	0	0	0	0	0	0	0	0	0	0	0	0	0	0	0	0.04545	0	0	0	0	0	0	0	0	0	0	0	0	0	0	0	0	0	0	0	0	0	0	0	0	0	0	0	0	0	0	0	0	0	0	0	0	0	0	0	0	0	0	0	0	0	0	0	0	0	0	0	0	0
5	67166998	C	T	rs766470676	MAST4	SNV	stop_gained	ENST00000403625.7:c.7819C>T	HC	63.3	0.000461	1	DR_ECP_2_02(1)	DR_NonTribe(1)	3	2	0	0	0	0	0	0	0	0	0.01829	0	0	0	0	0	0	0	0	0	0	0	0	0	0	0	0	0	0	0	0	0	0	0	0	0	0	0	0	0	0	0	0	0	0.006667	0	0	0	0	0	0	0	0	0	0	0	0	0	0	0	0	0	0	0	0	0	0	0	0	0	0	0	0	0	0	0	0.01613	0	0	0	0	0	0	0
5	113340731	C	T	rs373169120	MCC	SNV	splice_acceptor_variant	ENST00000408903.7:c.416-1G>A	HC	66.65	0.007013	2	DR_SDN_2_01(1),IE_NRP_2_07(1)	DR_NonTribe(1),IE_NonTribe(1)	49	21	0.02778	0	0.0163	0	0	0	0	0.01786	0.0122	0.003378	0.008065	0.005814	0.009091	0	0.01389	0	0.01339	0	0	0	0	0	0.03125	0.006211	0.008475	0.006173	0.01543	0.009036	0	0	0	0	0.01418	0.01437	0.009091	0	0.005952	0.002732	0.006623	0.009317	0.01316	0.007463	0	0.02381	0.01534	0.01227	0.006098	0	0.003165	0.00625	0.003401	0.01242	0.01623	0	0.005988	0.0122	0.002577	0.00974	0.002646	0	0.008475	0	0.02469	0	0.05	0	0	0.005587	0.009259	0	0.01049	0.007299	0.003165	0.00885	0	0.0101	0	0	0	0	0	0
8	6445283	G	T	rs572671721	MCPH1	SNV	stop_gained	ENST00000344683.10:c.1561G>T	HC	65.33	0.003225	2	DR_SDN_2_01(1),IE_WCP_2_02(1)	DR_NonTribe(1),IE_NonTribe(1)	35	9	0	0	0	0	0	0	0	0	0	0.01351	0.004032	0.005814	0	0	0.01736	0.01471	0.004464	0	0	0	0	0	0.04688	0.003106	0.008475	0	0.006173	0	0.01136	0	0.004386	0	0	0.002874	0	0.003205	0.002976	0	0.006623	0.003106	0.01316	0	0	0.0119	0.003067	0.006135	0	0.009375	0	0.00625	0	0	0.003247	0	0	0.003049	0.005155	0	0.002646	0	0.01695	0.01875	0	0	0.007143	0	0	0.002793	0.006173	0	0	0	0.003165	0.00885	0	0	0	0.009709	0	0	0	0
15	94385425	C	CCATTAAA	rs762845550	MCTP2	Insertion	frameshift_variant	ENST00000357742.10:c.1689_1695dup	HC	49.69	0.001024	1	IE_EPL_1_01(1)	IE_Tribe(1)	5	4	0	0	0	0	0.05	0	0.03077	0	0	0	0	0	0	0	0	0	0	0	0	0	0	0	0	0	0	0	0	0	0	0	0	0	0	0	0.05455	0	0	0	0	0	0	0	0.02667	0	0	0	0	0	0	0	0	0	0	0	0	0	0	0.003247	0	0	0	0	0	0	0	0	0	0	0	0	0	0	0	0	0	0	0	0	0	0	0	0
3	197022974	GTCGTAGTA	G	0	MELTF	Deletion	frameshift_variant	ENST00000296350.10:c.619_626del	HC	61.51	0.000205	1	IE_NDN_2_02(1)	IE_NonTribe(1)	1	1	0	0	0	0	0	0	0	0	0	0	0	0	0	0	0	0	0	0	0	0	0	0	0	0	0	0	0	0	0	0	0	0	0	0	0	0	0	0	0	0	0	0	0	0	0	0.01227	0	0	0	0	0	0	0	0	0	0	0	0	0	0	0	0	0	0	0	0	0	0	0	0	0	0	0	0	0	0	0	0	0	0	0	0
2	172070915	C	G	rs1478269861	METAP1D	SNV	stop_gained	ENST00000315796.5:c.549C>G	HC	62.03	0.000154	1	TB_WHR_1_01(1)	TB_Tribe(1)	1	1	0	0	0	0	0	0	0	0	0	0	0	0	0	0	0	0	0	0	0	0	0	0	0	0	0	0	0	0	0	0	0	0	0	0	0	0	0	0	0	0	0	0	0	0	0	0	0	0	0	0	0	0	0	0	0	0	0	0	0	0	0	0	0	0	0	0	0	0	0	0	0	0	0	0	0	0	0	0	0	0	0.03947	0
12	82403037	C	T	rs750684683	METTL25	SNV	stop_gained	ENST00000248306.8:c.1186C>T	HC	64.71	0.000563	1	DR_WCP_2_02(1)	DR_NonTribe(1)	6	1	0	0	0	0	0	0	0	0	0	0	0.004032	0	0	0.007937	0	0	0	0	0	0	0	0	0	0	0	0.003086	0.01852	0	0	0	0	0	0	0.002874	0	0	0	0	0	0	0	0	0	0	0	0.003067	0	0	0	0	0	0	0	0	0	0	0	0	0	0	0	0	0	0	0	0	0	0	0	0	0	0	0	0	0	0	0	0	0	0	0	0
18	2566967	G	A	rs746873629	METTL4	SNV	stop_gained	ENST00000574538.2:c.250C>T	HC	66.9	0.000461	1	IE_WHR_2_03(1)	IE_NonTribe(1)	5	2	0	0	0	0	0	0	0	0	0	0	0	0	0	0	0	0	0	0	0	0	0	0	0	0.003106	0	0	0	0	0	0	0	0	0	0	0	0	0	0	0	0	0	0	0	0	0	0	0	0	0	0	0	0	0	0.003185	0	0	0	0	0	0	0	0	0	0	0	0	0	0.002793	0	0.0274	0	0	0	0	0	0.0101	0	0	0	0	0	0
2	102726966	C	T	rs34960597	MFSD9	SNV	stop_gained	ENST00000258436.10:c.306G>A	HC	62.89	0.006808	1	AA_EPL_1_04(1)	AA_Tribe(1)	44	16	0.005556	0	0.01087	0.04217	0	0	0	0	0.003049	0	0	0	0	0	0.01042	0	0	0	0.006098	0	0	0	0	0.003106	0	0.003086	0.009259	0	0	0	0.004386	0	0.01418	0.005747	0	0.00641	0	0.008197	0.003311	0.01242	0	0	0.006667	0.01984	0.01534	0.006135	0.009146	0.009375	0.01582	0.003125	0	0.01863	0.01623	0.01592	0	0.009146	0.01546	0.006494	0.007937	0	0	0.0125	0.01235	0.003571	0	0.03333	0.007463	0.00838	0.006173	0	0.01049	0.00365	0.009494	0.004425	0	0	0.003968	0.004854	0	0	0	0
2	102736693	CG	C	rs759295165	MFSD9	Deletion	frameshift_variant	ENST00000258436.10:c.117del	HC	57.99	0.002867	1	DR_WGH_1_01(1)	DR_Tribe(1)	23	2	0	0	0	0	0	0	0	0	0	0.003378	0	0	0	0	0	0	0	0	0	0	0	0	0	0.003106	0	0	0	0	0.1932	0	0	0	0	0.002874	0	0	0	0	0.003311	0.003106	0	0	0	0	0.003067	0.003067	0	0.009375	0	0.003125	0.006803	0.006211	0.003247	0.009554	0.002994	0.006098	0.01289	0	0.005291	0	0.008475	0	0.003086	0	0	0	0	0	0	0	0	0	0.006329	0	0	0	0	0.004854	0	0.009494	0	0
7	142078396	G	T	rs766999717	MGAM	SNV	stop_gained	ENST00000475668.6:c.5572G>T	HC	52.2	0.00087	1	IE_WHR_2_01(1)	IE_NonTribe(1)	9	3	0.005682	0	0	0	0	0	0	0	0	0	0	0	0	0	0	0	0	0	0	0	0	0	0	0	0	0.003106	0.003125	0	0	0	0.00885	0	0	0	0	0	0	0	0.006757	0	0	0	0	0.003968	0	0	0	0	0	0	0	0	0	0	0	0	0	0	0	0.01948	0	0	0	0	0	0	0	0.01124	0	0	0	0	0	0	0	0	0	0	0	0	0.01389	0
6	31506394	C	T	rs3087326	MICB	SNV	stop_gained	ENST00000252229.7:c.577C>T	HC	58.08	0.00517	1	IE_WHR_2_04(1)	IE_NonTribe(1)	41	13	0	0	0	0.003012	0.01	0.006849	0.007692	0	0	0.003378	0	0	0.00303	0	0.006944	0	0.004464	0.01471	0.006098	0	0	0	0	0.009317	0.008475	0	0	0	0	0	0	0	0	0	0	0	0.002976	0.02186	0.003311	0	0	0	0	0.003968	0.003067	0.006135	0.003049	0	0.006329	0	0.003401	0.009317	0	0.003185	0.01198	0.0122	0.007732	0.006494	0.002646	0	0	0.00625	0	0	0	0.006667	0.007463	0.02235	0.01235	0.0137	0.01748	0.0365	0	0.004425	0	0	0.007937	0.01456	0.01128	0	0	0.05357
13	21502943	T	A	rs145410850	MICU2	SNV	stop_gained	ENST00000382374.9:c.916A>T	HC	63.17	0.000614	1	IE_NCH_2_01(1)	IE_NonTribe(1)	8	2	0	0	0	0	0	0	0	0	0	0	0	0	0	0	0	0	0	0	0	0	0	0	0	0	0	0	0	0	0	0	0	0	0	0	0	0	0	0	0	0	0	0	0.01333	0.0119	0	0	0	0	0	0	0	0	0.003247	0	0	0	0.005155	0	0	0.006329	0	0	0	0	0	0	0	0	0	0	0	0.00365	0.003165	0.004425	0	0	0	0	0	0	0	0
16	74678958	C	A	rs566645790	MLKL	SNV	stop_gained	ENST00000308807.12:c.979G>T	HC	66.58	0.002099	1	DR_WCP_2_01(1)	DR_NonTribe(1)	22	4	0	0	0	0	0	0	0	0	0	0	0.008065	0	0	0	0	0	0	0	0	0	0	0	0	0	0.008475	0.01235	0	0.003012	0	0	0.004386	0	0	0	0	0	0.005952	0.005464	0.009934	0	0	0	0	0	0	0	0.003049	0	0.006329	0	0	0	0.003247	0.003185	0.005988	0	0	0.006494	0.007937	0	0	0.003125	0	0.007143	0.01429	0	0	0	0.01235	0.0137	0	0	0.003165	0	0	0.005051	0	0	0	0	0	0
11	102796715	CA	C	rs17879749	MMP1	Deletion	frameshift_variant	ENST00000315274.7:c.573del	HC	59.94	0.007985	2	DR_ECP_2_08(1),IE_NRP_2_09(1)	DR_NonTribe(1),IE_NonTribe(1)	44	23	0	0	0	0	0	0	0	0	0.009146	0	0	0	0.00303	0.007937	0.01736	0	0	0	0.006098	0	0	0	0	0	0.008475	0.0216	0.009259	0.01205	0	0	0.004386	0	0	0.01149	0.01818	0.02564	0.002976	0.01366	0	0	0.01974	0.007463	0.006667	0.03175	0.01227	0	0	0.009375	0	0.009375	0.04082	0.006211	0.00974	0.02866	0.01796	0.0122	0.01804	0.003247	0.01852	0.01899	0.01695	0.00625	0	0	0	0.006667	0	0.002793	0.006173	0.0137	0.006993	0.02555	0.01899	0	0.02419	0.01515	0.003968	0	0	0	0	0
11	102721650	C	A	rs199670970	MMP8	SNV	stop_gained	ENST00000236826.8:c.460G>T	HC	65.89	0.001024	1	TB_NER_1_01(1)	TB_Tribe(1)	5	3	0	0	0	0	0	0.006849	0	0	0	0	0	0	0	0	0	0	0	0	0	0	0	0	0	0	0	0	0	0	0	0	0	0	0	0	0	0	0	0	0	0	0	0	0	0	0	0	0	0	0	0	0	0	0	0	0	0	0	0	0	0	0	0	0	0	0	0	0	0	0	0	0	0	0	0	0	0	0.01587	0.004854	0.03383	0.01266	0	0
2	222689406	T	TATCTTCAC	rs147393916	MOGAT1	Insertion	frameshift_variant	ENST00000446656.4:c.416_423dup	HC	57.53	0.006143	7	TB_NER_1_01(5),IE_CHR_1_01(1),TB_BPV_1_01(1)	TB_Tribe(6),IE_Tribe(1)	18	11	0	0	0	0.003012	0	0.0411	0.007692	0	0	0	0	0	0	0	0	0	0	0	0.006098	0	0	0	0	0	0	0	0	0	0	0	0.01754	0.1226	0	0	0	0	0.002976	0	0.003311	0	0	0	0	0	0	0	0	0	0.01266	0	0	0	0	0	0	0	0	0	0	0	0	0	0	0	0	0.01333	0	0	0	0	0	0.007299	0	0.004425	0	0	0.02381	0.04854	0.1241	0.06013	0.05263	0.08929
18	11886922	G	A	rs557109438	MPPE1	SNV	stop_gained	ENST00000588072.6:c.673C>T	HC	63.38	0.002048	1	IE_WCP_2_04(1)	IE_NonTribe(1)	20	3	0	0	0	0	0	0	0	0	0.0122	0	0	0	0	0	0	0	0	0	0	0	0	0	0	0	0	0	0	0	0	0	0	0	0	0	0	0	0.002976	0	0.003311	0	0	0	0	0	0.006135	0	0	0.003125	0	0.01562	0	0.006211	0.003247	0.003185	0	0	0	0.003247	0.007937	0.006329	0	0	0.006173	0.01786	0	0	0.007463	0.005587	0.006173	0	0.003497	0	0.006329	0	0	0.005051	0	0	0	0	0	0
11	118260094	G	A	rs200462584	MPZL2	SNV	stop_gained	ENST00000278937.7:c.544C>T	HC	70.93	0.006194	8	AA_EPL_1_04(5),AA_EPL_1_03(1),AA_EPL_1_01(1),IE_NCH_1_03(1)	AA_Tribe(7),IE_Tribe(1)	16	11	0.06667	0.09167	0.08152	0.1325	0.03	0	0.03077	0	0	0	0	0.005814	0	0	0	0	0	0.02941	0.0122	0.03797	0	0	0	0	0	0	0	0	0	0	0	0	0.003546	0	0.03636	0.003205	0.002976	0	0	0	0	0	0.04667	0	0	0	0	0	0.006329	0	0	0	0	0	0	0	0	0	0	0	0	0	0	0	0	0	0	0	0	0	0	0	0	0	0	0	0	0	0	0	0	0
2	233810833	C	T	rs28900672	MROH2A	SNV	stop_gained	ENST00000389758.4:c.2488C>T	HC	67.65	0.009111	7	TB_NER_1_01(4),AA_NER_1_01(2),TB_NER_2_01(1)	TB_Tribe(4),AA_Tribe(2),TB_NonTribe(1)	26	16	0	0	0	0.009036	0.02	0.1164	0	0	0	0	0	0	0	0	0	0	0	0	0.01829	0	0	0	0	0	0	0	0	0	0	0	0.04825	0.01887	0	0	0	0	0.005952	0.005464	0.01987	0	0	0	0.02667	0	0	0	0	0	0.006329	0	0	0	0.003247	0	0	0	0.002577	0	0.002646	0	0	0	0	0	0	0.006667	0.007463	0.002793	0.01543	0.0274	0	0.01095	0	0	0	0	0.0754	0.06311	0.1241	0.06962	0.09211	0.07143
2	233811925	C	T	rs368947612	MROH2A	SNV	stop_gained	ENST00000389758.4:c.2617C>T	HC	67.74	0.000563	1	IE_NRP_2_01(1)	IE_NonTribe(1)	5	1	0	0	0	0	0	0	0	0	0	0	0	0	0	0	0	0	0	0	0	0	0	0	0	0	0	0	0	0	0	0	0	0	0	0	0	0	0	0	0	0	0	0	0	0	0	0	0.02134	0	0.003165	0	0	0	0	0	0	0	0	0.003247	0	0	0	0	0	0	0	0.006667	0	0	0	0	0	0.00365	0	0	0	0	0	0	0	0	0	0
5	40998679	T	C	-	MROH2B	SNV	splice_acceptor_variant	ENST00000399564.5:c.4586-2A>G	HC	63.34	0.000307	1	DR_ECP_2_02(1)	DR_NonTribe(1)	1	1	0	0	0	0	0	0	0	0	0.01829	0	0	0	0	0	0	0	0	0	0	0	0	0	0	0	0	0	0	0	0	0	0	0	0	0	0	0	0	0	0	0	0	0	0	0	0	0	0	0	0	0	0	0	0	0	0	0	0	0	0	0	0	0	0	0	0	0	0	0	0	0	0	0	0	0	0	0	0	0	0	0	0	0
5	41000749	C	CA	rs548836249	MROH2B	Insertion	frameshift_variant	ENST00000399564.5:c.4278dup	HC	56.56	0.005989	3	IE_ERP_2_04(1),IE_NRP_2_08(1),IE_WHR_2_04(1)	IE_NonTribe(3)	40	17	0	0	0	0	0	0.006849	0	0	0.003049	0	0	0	0.01212	0	0.003472	0	0	0	0	0	0	0	0	0.01242	0	0.003086	0.009259	0	0	0	0	0	0	0.02299	0	0.003205	0.002976	0.01639	0.006623	0.01242	0	0.007463	0.01333	0	0	0.009202	0.003049	0.01875	0	0	0.01701	0.01553	0.006494	0.01274	0.002994	0.02134	0.01289	0.00974	0.007937	0.01266	0.008475	0	0.009259	0.003571	0.007143	0	0.01493	0	0	0.006849	0.03497	0.007299	0.01582	0	0	0	0	0.004854	0	0.006329	0.01316	0
1	54701323	G	A	rs545400465	MROH7	SNV	splice_donor_variant	ENST00000421030.7:c.3285+1G>A	HC	58.56	0.004812	1	DR_SDN_2_01(1)	DR_NonTribe(1)	37	10	0.005556	0	0	0	0.01	0	0.007692	0.008929	0.003049	0.01689	0.008065	0.01744	0.009091	0.007937	0.003472	0	0.01339	0	0	0	0	0	0.03125	0	0	0.009259	0.003086	0.01205	0	0.006757	0.008772	0	0.003546	0.002874	0	0.05449	0.002976	0	0	0	0	0	0.006667	0	0.003067	0.009202	0.003049	0.00625	0.01266	0	0	0.01242	0.003247	0	0	0.003049	0	0.00974	0.005291	0	0	0.02812	0.006173	0.007143	0	0	0	0	0	0	0	0	0	0.004425	0	0	0	0	0	0	0	0
11	60093404	G	GAGGA	rs534720217	MS4A2	Insertion	frameshift_variant	ENST00000278888.8:c.386_389dup	HC	56.92	0.004402	1	IE_NCH_1_03(1)	IE_Tribe(1)	45	11	0	0	0.01087	0.003012	0.01	0	0	0.008929	0.003049	0.006757	0.004032	0	0.006061	0	0.003472	0.04412	0	0	0	0	0	0	0	0	0	0.003086	0.003086	0.003012	0.01136	0.02027	0	0	0.01418	0.005747	0	0	0.002976	0.008197	0	0.006211	0.01316	0.02239	0.05333	0	0.009202	0.003067	0.006098	0.00625	0.003165	0	0	0.009317	0.003247	0.003185	0.002994	0.006098	0.002577	0.006494	0.005291	0.006329	0.008475	0	0.01543	0.003571	0	0	0	0.005587	0.006173	0.0137	0.003497	0	0	0	0	0.005051	0	0	0	0	0	0
2	47806842	T	TTTGA	rs55740729	MSH6	Insertion	frameshift_variant	ENST00000234420.11:c.4068_4071dup	HC	49.64	0.0043	2	TB_NER_1_01(1),TB_BPV_1_01(1)	TB_Tribe(2)	19	8	0	0.008333	0	0	0	0	0	0.008929	0	0	0	0	0	0	0	0	0	0	0	0	0	0	0	0	0	0	0	0	0	0	0.004386	0.04717	0.003546	0	0.02727	0	0.005952	0	0	0.009317	0.006579	0	0	0	0	0	0	0	0.009494	0	0	0	0	0	0	0	0	0	0	0	0	0	0	0	0	0	0	0	0	0.006849	0.003497	0.00365	0	0	0	0	0.09921	0.02427	0.05263	0.02532	0.01316	0.0625
3	49684379	G	A	rs142690032	MST1	SNV	stop_gained	ENST00000449682.3:c.1951C>T	HC	62.43	0.009879	1	IE_WHR_2_02(1)	IE_NonTribe(1)	57	30	0.005556	0	0.01087	0	0	0	0	0.02679	0	0.04054	0.02419	0.01744	0.009091	0	0.01736	0.04412	0.008929	0	0	0.006329	0	0.05405	0	0.01863	0.008475	0.02469	0.0216	0.01205	0	0	0.008772	0	0.01418	0.01724	0.009091	0	0	0.005464	0.009934	0.01242	0.006579	0	0.006667	0.007937	0.01227	0.02454	0	0	0.01899	0.009375	0.0102	0.02174	0.006494	0.006369	0.002994	0.01829	0.005155	0	0.005291	0.006329	0.008475	0.003125	0.003086	0.01071	0.01429	0.01333	0.02985	0.005587	0.01852	0	0.01399	0	0.02532	0.00885	0.008065	0.0202	0	0.004854	0	0	0.01316	0.008929
3	49687057	GAC	G	rs561203180	MST1	Deletion	frameshift_variant	ENST00000449682.3:c.616_617del	HC	62.7	0.006296	1	DR_NGH_1_02(1)	DR_Tribe(1)	47	20	0	0	0.0163	0	0	0	0	0	0	0.01014	0.01613	0.01163	0.006061	0	0.01389	0.01471	0.01786	0.007353	0	0	0	0.1081	0.01562	0.003106	0.008475	0.006173	0.006173	0.01807	0	0.006757	0	0	0.003546	0.002874	0.01818	0	0.005952	0	0.006623	0.01242	0	0	0.006667	0.003968	0.01227	0.01534	0.003049	0.009375	0.006329	0	0.003401	0	0	0.006369	0.002994	0	0.007732	0.006494	0.01323	0	0	0.0125	0.006173	0.01786	0	0.006667	0	0	0	0	0.006993	0	0.006329	0	0.008065	0.005051	0.0119	0	0	0	0.02632	0.02679
16	56658088	T	A	rs763514495	MT1F	SNV	splice_donor_variant	ENST00000334350.7:c.28+2T>A	HC	67.36	0.001177	1	DR_WGH_1_01(1)	DR_Tribe(1)	15	1	0	0	0	0	0	0	0	0	0	0	0	0	0	0.007937	0	0	0.008929	0	0	0	0	0	0	0.003106	0	0	0	0	0.03409	0	0	0	0	0	0	0.00641	0	0	0	0	0	0	0	0.007937	0.003067	0.009202	0	0.003125	0	0	0	0	0.003247	0	0.002994	0	0.005155	0.003247	0.002646	0	0	0	0	0	0	0	0	0	0	0	0	0	0	0	0.008065	0	0	0	0	0	0	0
16	56568854	C	A	rs75371895	MT4	SNV	stop_gained	ENST00000219162.4:c.111C>A	HC	66.39	0.009009	2	DR_NGH_1_02(1),DR_EPL_1_03(1)	DR_Tribe(2)	58	24	0.02222	0.008333	0.0163	0.009036	0	0.02055	0.03846	0	0.03659	0.003378	0.008065	0	0.009091	0.01587	0.01736	0.02941	0	0.01471	0	0.03797	0	0.1284	0.0625	0.02174	0.01695	0.009259	0	0.003012	0	0.03378	0.004386	0.009434	0.02128	0.008621	0.009091	0.009615	0	0.005464	0.006623	0.003106	0.03289	0.01493	0	0.007937	0.003067	0.01227	0	0.00625	0.009494	0.003125	0	0.006211	0	0.006369	0.008982	0	0.002577	0	0.005291	0	0	0.00625	0.01852	0.003571	0.007143	0.006667	0	0.002793	0.003086	0.02055	0.01049	0.01095	0	0.004425	0	0.0303	0	0.004854	0.003759	0	0	0
7	91874558	A	C	rs147741556	MTERF1	SNV	stop_gained	ENST00000351870.8:c.236T>G	HC	57.58	0.002303	1	IE_WHR_2_03(1)	IE_NonTribe(1)	26	3	0	0.008333	0	0	0	0	0	0	0	0.003378	0	0	0	0	0.003472	0	0	0	0	0	0	0	0	0.003106	0	0.006173	0	0.006024	0	0	0.004386	0	0	0	0	0	0.005952	0.005464	0	0.006211	0	0	0	0	0	0.003067	0	0	0	0	0.003401	0.01553	0	0.003185	0.005988	0.003049	0.002577	0.006494	0	0	0	0.003125	0	0.007143	0	0	0	0	0.003086	0.03425	0.003497	0	0	0.00885	0.008065	0.01515	0	0	0	0	0	0
2	241096076	ATT	A	rs562721473	MTERF4	Deletion	frameshift_variant	ENST00000391980.7:c.1066_1067del	HC	57.28	0.008497	2	DR_ECP_2_03(1),DR_ECP_2_06(1)	DR_NonTribe(2)	44	26	0	0	0	0	0	0	0.02308	0	0.01524	0.02027	0.008065	0.02326	0.01515	0	0	0	0	0	0	0	0	0	0	0.01553	0.05085	0.0216	0.01235	0.003012	0	0.006757	0	0	0.007092	0.002874	0	0	0	0.002732	0.003311	0	0.006579	0.0303	0	0.01587	0.02147	0.01227	0	0.025	0	0.02812	0.01361	0.003106	0.003247	0.01274	0	0.006098	0.01289	0.00974	0.01587	0.03165	0.03448	0.01562	0.009259	0.01429	0	0.006667	0.01493	0	0.003086	0.006849	0.006993	0	0.03165	0.004425	0	0.0303	0	0	0	0	0	0
22	30427292	CCTCT	C	rs773281242	MTFP1	Deletion	frameshift_variant	ENST00000266263.10:c.322_325del	HC	62.42	0.000563	1	IE_EPL_2_01(1)	IE_NonTribe(1)	3	1	0.005556	0	0	0	0	0	0	0	0	0	0	0.005814	0	0	0	0	0	0	0	0	0	0	0	0	0	0	0	0	0	0	0	0	0	0	0	0.02885	0	0	0	0	0	0	0	0	0	0	0	0	0	0	0	0	0	0	0	0	0	0	0	0	0	0	0	0	0	0	0	0	0	0	0	0	0	0	0	0	0	0	0	0	0	0
17	73242352	G	A	rs3764365	MTNAP1	SNV	splice_donor_variant	ENST00000535032.7:c.1621+1G>A	HC	67.68	0.003327	2	IE_CHR_1_01(1),AA_NER_1_01(1)	IE_Tribe(1),AA_Tribe(1)	15	8	0	0	0	0	0	0.06164	0	0	0	0	0	0	0	0	0	0	0	0	0	0	0	0	0	0	0	0	0	0	0	0	0.008772	0.06604	0	0	0	0	0.002976	0	0	0	0	0	0	0	0	0	0	0.003125	0	0	0	0	0.003247	0	0	0	0	0	0.002646	0	0	0	0	0	0	0.02	0.007463	0	0	0	0.003497	0	0	0	0	0	0.01984	0.02913	0.04511	0.04114	0	0.01786
7	100993132	C	T	rs781310694	MUC12	SNV	stop_gained	ENST00000536621.6:c.2569C>T	HC	34.21	0.000307	1	DR_NGH_1_02(1)	DR_Tribe(1)	1	1	0	0	0	0	0	0	0	0	0	0	0	0	0	0	0	0	0	0	0	0	0	0.04054	0	0	0	0	0	0	0	0	0	0	0	0	0	0	0	0	0	0	0	0	0	0	0	0	0	0	0	0	0	0	0	0	0	0	0	0	0	0	0	0	0	0	0	0	0	0	0	0	0	0	0	0	0	0	0	0	0	0	0	0
19	8963625	G	GTC	0	MUC16	Insertion	stop_gained	ENST00000711672.1:c.13264_13265insGA	HC	54.3	0.000358	1	IE_WCP_2_03(1)	IE_NonTribe(1)	2	1	0	0	0	0	0	0	0	0	0	0	0	0	0	0	0	0	0	0	0	0	0	0	0	0	0	0	0	0	0	0	0	0	0	0	0	0	0	0	0	0	0	0	0	0	0	0	0.0122	0	0	0	0	0	0	0	0	0	0	0	0	0	0	0	0.009259	0	0	0	0	0	0	0	0	0	0	0	0	0	0	0	0	0	0	0
19	8963626	A	AC	0	MUC16	Insertion	frameshift_variant	ENST00000711672.1:c.13263_13264insG	HC	56.28	0.000358	1	IE_WCP_2_03(1)	IE_NonTribe(1)	2	1	0	0	0	0	0	0	0	0	0	0	0	0	0	0	0	0	0	0	0	0	0	0	0	0	0	0	0	0	0	0	0	0	0	0	0	0	0	0	0	0	0	0	0	0	0	0	0.0122	0	0	0	0	0	0	0	0	0	0	0	0	0	0	0	0.009259	0	0	0	0	0	0	0	0	0	0	0	0	0	0	0	0	0	0	0
7	101041314	AC	A	rs758698746	MUC17	Deletion	frameshift_variant	ENST00000306151.9:c.9901del	HC	62.74	0.000307	1	DR_WGH_1_01(1)	DR_Tribe(1)	1	1	0	0	0	0	0	0	0	0	0	0	0	0	0	0	0	0	0	0	0	0	0	0	0	0	0	0	0	0	0.06818	0	0	0	0	0	0	0	0	0	0	0	0	0	0	0	0	0	0	0	0	0	0	0	0	0	0	0	0	0	0	0	0	0	0	0	0	0	0	0	0	0	0	0	0	0	0	0	0	0	0	0	0	0
3	195786666	A	AGG	rs765175314	MUC4	Insertion	frameshift_variant	ENST00000463781.8:c.4913_4914insCC	HC	34.79	0.002815	2	IE_WCP_2_03(1),IE_ECP_2_02(1)	IE_NonTribe(2)	29	5	0	0	0	0	0	0	0	0	0.01524	0	0.004032	0	0.00303	0.007937	0.02083	0	0	0	0	0	0	0	0.01562	0.003106	0.008475	0	0	0.003012	0	0	0	0	0.003546	0.008621	0	0	0	0.008287	0.003311	0.009317	0	0	0	0.003968	0.006135	0.003067	0	0	0	0.003125	0.003401	0.006452	0.003289	0	0.003106	0.006098	0.002577	0.009804	0	0	0.01695	0	0.01235	0	0	0	0	0	0	0.006849	0	0	0	0	0.008065	0	0	0	0	0	0	0
11	69295496	G	C	rs766848939	MYEOV	SNV	splice_donor_variant	ENST00000441339.3:c.141+1G>C	HC	66.91	0.001638	1	AA_EPL_1_03(1)	AA_Tribe(1)	7	4	0	0	0.03804	0.04819	0.02	0	0.007692	0	0	0	0	0	0	0	0	0	0	0	0	0	0	0	0	0	0	0	0	0	0	0	0	0	0	0	0.02727	0	0	0	0	0	0	0	0	0	0	0	0	0	0	0	0	0	0	0	0	0	0.002577	0	0	0	0	0	0	0	0	0	0	0	0	0	0	0	0	0.004425	0	0	0	0	0	0	0	0
17	10512902	T	TA	rs545765873	MYH1	Insertion	frameshift_variant	ENST00000226207.6:c.868dup	HC	61.44	0.003276	1	DR_WCP_2_02(1)	DR_NonTribe(1)	31	8	0	0	0	0	0	0	0.007692	0	0	0	0.004032	0	0.02121	0.007937	0	0	0	0	0	0	0	0	0	0.003106	0	0	0.01235	0	0	0	0	0	0	0.002874	0	0	0	0.005464	0.003311	0	0.01974	0	0	0.003968	0.006135	0	0.006098	0.00625	0.003165	0.003125	0.01361	0	0.003247	0.01274	0.005988	0.009146	0	0.003247	0	0	0	0.003125	0	0	0	0	0.02239	0	0	0	0.006993	0.00365	0.003165	0.01327	0	0.005051	0	0.004854	0	0.01582	0	0
17	10330425	G	T	rs548253207	MYH13	SNV	stop_gained	ENST00000252172.9:c.2397C>A	HC	62.45	0.00215	1	DR_EPL_1_02(1)	DR_Tribe(1)	32	2	0	0	0	0	0	0	0.007692	0.008929	0	0.003378	0	0	0.00303	0.007937	0	0	0.008929	0.007353	0.01829	0	0	0	0	0.003106	0	0	0	0.006024	0	0.006757	0.004386	0	0.003546	0	0.01818	0	0.002976	0	0.003311	0.003106	0	0	0	0.007937	0.003067	0	0.003049	0	0.003165	0.003125	0.003401	0.009317	0	0	0	0	0	0.003247	0.002646	0.006329	0	0.003125	0	0.003571	0	0	0	0.005587	0.003086	0	0	0	0	0	0	0	0	0	0	0.006329	0	0
2	170501866	G	T	rs201014922	MYO3B	SNV	splice_donor_variant	ENST00000408978.9:c.3370+1G>T	HC	65.46	0.00087	1	IE_WPL_2_01(1)	IE_NonTribe(1)	9	2	0	0.008333	0.005435	0	0	0	0	0	0.003049	0	0	0	0	0	0	0	0	0	0.0122	0	0	0	0	0	0	0.003086	0	0.01205	0	0	0	0	0	0	0	0.003205	0	0	0	0	0	0	0	0	0	0.006135	0	0	0	0	0	0	0	0	0	0	0	0	0	0	0	0	0	0	0	0	0	0	0	0	0	0	0	0.00885	0	0	0	0	0	0	0	0
17	61591134	A	T	rs201782842	NACA2	SNV	stop_gained	ENST00000521764.3:c.47T>A	HC	64.4	0.007678	2	DR_WGH_1_02(1),IE_WCP_2_04(1)	DR_Tribe(1),IE_NonTribe(1)	52	15	0	0.008333	0	0	0	0	0	0.01786	0.003049	0	0	0.01163	0.009091	0.007937	0.006944	0	0.004464	0.007353	0.006098	0	0	0	0.01562	0.006211	0.008475	0.006173	0.003086	0.01205	0.01136	0.08784	0.008772	0	0.01773	0.008621	0	0.009615	0.002976	0.01093	0.009934	0.009317	0.006579	0	0	0	0.009202	0.009202	0.04268	0.00625	0.006329	0.02188	0.006803	0.009317	0.01623	0	0.008982	0.0122	0.002577	0.00974	0.005291	0	0	0.003125	0.02469	0.025	0	0	0.007463	0.00838	0	0.006849	0.003497	0.00365	0.01266	0.004425	0	0.005051	0	0	0	0	0	0
2	203202782	G	GTAGT	rs767877154	NBEAL1	Insertion	splice_donor_variant	ENST00000683969.1:c.7506+2_7506+5dup	HC	55.42	0.00087	1	DR_NGH_1_01(1)	DR_Tribe(1)	9	1	0	0	0	0	0	0	0	0	0	0	0	0	0.006061	0.007937	0	0	0	0	0	0	0.05405	0	0	0	0	0	0	0	0	0	0	0	0	0	0	0	0	0.002732	0	0	0	0	0	0	0.003067	0	0	0	0	0	0	0	0	0	0	0	0.002577	0	0.002646	0	0.008475	0	0	0	0	0	0	0	0	0	0	0	0	0	0	0.005051	0	0	0	0	0	0
3	47005320	C	CGGTGCGGCCCAGGGGCT	rs574930889	NBEAL2	Insertion	frameshift_variant	ENST00000450053.8:c.6560+4_6560+20dup	HC	61.15	0.009214	2	IE_WHR_2_01(1),DR_SDN_2_02(1)	DR_NonTribe(1),IE_NonTribe(1)	57	25	0.005556	0	0	0	0	0	0	0.008929	0.003049	0.003378	0.0121	0	0.006061	0	0.01042	0	0.004464	0	0	0.06329	0	0	0.01562	0.01863	0.01695	0.006173	0.009259	0.006024	0	0	0.01316	0.009434	0.01064	0.008621	0	0.01603	0.005952	0.002732	0.003311	0.009317	0.006579	0.007463	0.006667	0.003968	0.03374	0.01534	0	0.03125	0.009494	0.009375	0.003401	0.003106	0.01948	0.01274	0.01497	0.009146	0.01804	0.00974	0.01587	0.006329	0	0.01562	0.003086	0.01071	0	0.006667	0.01493	0.03911	0.01543	0.006849	0.003497	0.007299	0.003165	0.01327	0	0.0101	0	0	0	0	0	0.02679
1	146067248	TCTTCCCCTTCTTTTTTTCCC	T	rs782193008	NBPF10	Deletion	frameshift_variant	ENST00000583866.9:c.11056_11075del	HC	41.07	0.000665	1	DR_ECP_2_02(1)	DR_NonTribe(1)	8	1	0	0	0	0	0	0	0	0	0.01524	0	0.004032	0	0	0	0	0	0	0	0	0	0	0	0	0	0	0	0	0	0	0	0	0	0	0.002874	0	0	0	0	0	0	0	0	0	0	0	0.003067	0	0.003125	0	0	0	0	0	0	0	0	0	0.003247	0.005291	0	0	0	0	0	0	0	0	0	0	0	0	0	0	0	0	0	0	0	0	0.003165	0	0
1	146964900	C	T	-	NBPF12	SNV	stop_gained	ENST00000698835.1:c.574C>T	HC	40.32	0.000205	1	DR_ECP_2_02(1)	DR_NonTribe(1)	1	1	0	0	0	0	0	0	0	0	0.0122	0	0	0	0	0	0	0	0	0	0	0	0	0	0	0	0	0	0	0	0	0	0	0	0	0	0	0	0	0	0	0	0	0	0	0	0	0	0	0	0	0	0	0	0	0	0	0	0	0	0	0	0	0	0	0	0	0	0	0	0	0	0	0	0	0	0	0	0	0	0	0	0	0
1	148587356	G	A	rs1404948550	NBPF14	SNV	stop_gained	ENST00000619423.4:c.1036C>T	HC	35.17	0.000205	1	DR_SDN_2_03(1)	DR_NonTribe(1)	2	1	0	0	0	0	0	0	0	0	0	0	0	0	0	0	0	0	0	0	0	0	0	0	0	0	0.02542	0	0	0	0	0	0	0	0	0	0	0	0	0	0	0	0	0	0	0	0	0	0	0	0	0	0	0	0	0	0	0	0	0	0	0	0	0	0	0	0	0	0	0	0.003106	0	0	0	0	0	0	0	0	0	0	0	0	0
1	120808576	C	T	rs1553270475	NBPF26	SNV	stop_gained	ENST00000620612.6:c.1096C>T	HC	42.31	0.00087	4	IE_NRP_2_11(1),IE_WPL_2_03(1),IE_NCH_2_01(1),IE_NRP_2_05(1)	IE_NonTribe(4)	12	2	0	0	0	0	0	0	0.007692	0	0	0	0	0	0	0	0	0	0	0	0	0	0	0	0	0	0	0	0	0	0	0	0	0	0	0	0	0	0	0.002778	0	0	0	0	0	0.0121	0	0	0	0	0	0	0.006944	0	0	0.003247	0	0.003067	0.005236	0	0	0	0	0	0	0	0.007353	0	0.007576	0	0	0	0.003597	0	0.003185	0	0	0.01053	0	0	0	0	0	0
1	24605742	C	T	rs200215656	NCMAP	SNV	stop_gained	ENST00000374392.3:c.304C>T	HC	69.5	0.007013	1	DR_ECP_2_08(1)	DR_NonTribe(1)	48	26	0.02222	0	0.01087	0.003012	0.01	0.0137	0.01538	0	0.003049	0.01351	0.03226	0.01744	0.009091	0.02381	0.02083	0.05882	0.008929	0.01471	0.01829	0	0.01351	0	0.01562	0.006211	0.01695	0	0	0.02108	0	0	0	0	0	0.002874	0.02727	0.003205	0.002976	0.008197	0	0.006211	0.02632	0	0	0	0.009202	0.01227	0.02134	0	0.006329	0.01875	0	0.006211	0.00974	0.009554	0.01796	0.006098	0	0.003247	0.01058	0.01899	0.008475	0.009375	0	0.01071	0.007143	0	0.007463	0	0	0	0	0	0	0	0	0.005051	0	0	0	0	0	0
20	47651082	AGC	A	rs774928813	NCOA3	Deletion	frameshift_variant	ENST00000371998.8:c.3753_3754del	HC	58.63	0.001433	1	DR_EPL_1_03(1)	DR_Tribe(1)	8	2	0	0	0	0	0	0	0	0	0.02744	0	0	0	0	0	0	0	0	0	0	0.07595	0	0	0	0.003145	0.008475	0	0	0	0	0	0	0	0	0	0	0	0	0	0	0	0	0	0	0	0	0.003067	0	0	0	0	0	0	0.003247	0	0	0	0	0	0	0	0	0	0	0	0	0	0	0	0	0	0.003497	0.007299	0	0	0	0	0	0	0	0	0	0
5	61152929	C	T	rs765241458	NDUFAF2	SNV	stop_gained	ENST00000296597.10:c.484C>T	HC	66.82	0.000461	1	DR_WGH_1_02(1)	DR_Tribe(1)	1	1	0	0	0	0	0	0	0	0	0	0	0	0	0	0	0	0	0	0	0	0	0	0	0	0	0	0	0	0	0	0.06081	0	0	0	0	0	0	0	0	0	0	0	0	0	0	0	0	0	0	0	0	0	0	0	0	0	0	0	0	0	0	0	0	0	0	0	0	0	0	0	0	0	0	0	0	0	0	0	0	0	0	0	0
13	52087456	T	A	rs759056750	NEK5	SNV	splice_acceptor_variant	ENST00000684899.1:c.1276-2A>T	HC	56.75	0.000512	1	IE_WPL_2_02(1)	IE_NonTribe(1)	4	1	0	0	0	0	0	0	0	0	0	0	0	0	0	0	0	0	0	0	0	0	0	0	0	0	0	0	0	0	0	0	0	0	0	0	0	0	0	0	0	0	0	0	0	0	0	0	0	0	0	0	0	0	0	0.006369	0	0	0	0	0	0	0	0	0	0	0	0	0	0	0	0	0	0	0	0	0.04839	0.005051	0	0.004854	0	0	0	0
17	74749171	G	T	rs537924938	NHERF1	SNV	stop_gained	ENST00000262613.10:c.325G>T	HC	65.17	0.005221	2	DR_WCP_2_02(1),DR_NGH_1_01(1)	DR_NonTribe(1),DR_Tribe(1)	44	12	0	0.03333	0.005435	0.01205	0	0	0.007692	0.01786	0	0.006757	0.0121	0	0.009091	0	0.01389	0	0	0.007353	0	0	0.0473	0	0.03125	0.003106	0	0.01543	0.03086	0.009036	0	0	0.004386	0	0	0.002874	0	0	0.002976	0.002732	0.009934	0	0.01974	0.007463	0.04	0.0119	0.003067	0	0	0.003125	0.009494	0	0	0.009317	0.006494	0.003185	0	0.003049	0	0.00974	0.002646	0	0.008475	0.00625	0.003086	0.003571	0.007143	0	0	0	0	0	0.003497	0.00365	0.006329	0	0	0.005051	0.003968	0	0	0	0	0
11	119187647	G	T	rs200700939	NHERF4	SNV	stop_gained	ENST00000355547.10:c.604G>T	HC	66.24	0.00041	1	IE_ERP_2_04(1)	IE_NonTribe(1)	4	2	0	0	0	0	0	0	0	0	0	0	0	0	0	0	0	0	0	0	0	0	0	0	0	0	0	0	0	0	0	0	0	0	0	0	0	0	0	0	0	0.006211	0	0	0	0	0	0	0	0	0	0	0	0	0	0	0	0	0	0	0	0	0	0	0	0	0	0	0	0	0	0	0	0	0	0	0	0	0	0.01456	0	0.006329	0.01316	0
2	200897147	T	TG	rs771603270	NIF3L1	Insertion	frameshift_variant	ENST00000409020.6:c.799dup	HC	55.86	0.000154	1	DR_ECP_2_01(1)	DR_NonTribe(1)	2	1	0	0	0	0	0	0	0	0.01786	0	0	0	0	0	0	0	0	0	0	0	0	0	0	0	0	0	0	0	0	0	0	0	0	0	0	0	0	0	0	0	0	0	0	0	0	0	0	0	0	0.003165	0	0	0	0	0	0	0	0	0	0	0	0	0	0	0	0	0	0	0	0	0	0	0	0	0	0	0	0	0	0	0	0	0
2	200897151	C	CA	rs774899753	NIF3L1	Insertion	frameshift_variant	ENST00000409020.6:c.802_803insA	HC	54.94	0.000154	1	DR_ECP_2_01(1)	DR_NonTribe(1)	2	1	0	0	0	0	0	0	0	0.01786	0	0	0	0	0	0	0	0	0	0	0	0	0	0	0	0	0	0	0	0	0	0	0	0	0	0	0	0	0	0	0	0	0	0	0	0	0	0	0	0	0.003165	0	0	0	0	0	0	0	0	0	0	0	0	0	0	0	0	0	0	0	0	0	0	0	0	0	0	0	0	0	0	0	0	0
9	104772909	G	A	rs143630689	NIPSNAP3B	SNV	splice_donor_variant	ENST00000374762.4:c.667+1G>A	HC	62.68	0.006143	1	IE_WCP_2_02(1)	IE_NonTribe(1)	44	17	0	0	0	0	0	0	0	0.008929	0.0122	0.003378	0.004032	0.01163	0.02424	0.02381	0.003472	0	0.008929	0	0	0.01899	0	0	0	0.01553	0	0.01235	0	0	0	0	0.004386	0	0.003546	0.01149	0	0	0.008929	0.005464	0.006623	0.006211	0	0.007463	0	0	0.006135	0.003067	0.01829	0.003125	0.003165	0.0125	0	0.009317	0.006494	0.006369	0	0.0122	0.007732	0.006494	0.002646	0.006329	0	0.01562	0.02778	0.007143	0	0	0.007463	0.01117	0.009259	0	0.01399	0.01095	0.003165	0	0	0	0	0	0	0	0.01316	0
6	142078627	A	T	rs770631729	NMBR	SNV	stop_gained	ENST00000258042.2:c.699T>A	HC	61.97	0.000717	1	DR_NGH_1_02(1)	DR_Tribe(1)	5	1	0	0	0	0	0	0	0	0	0	0	0	0	0	0	0	0	0.004464	0.007353	0	0	0	0.06757	0	0	0	0.003086	0	0	0	0	0	0	0	0	0	0	0	0	0	0	0	0	0	0	0	0.003067	0	0	0	0	0	0	0	0	0	0	0	0	0	0	0	0	0	0	0	0	0	0	0	0	0	0	0	0	0	0	0	0	0	0	0	0
7	37863462	C	T	rs199901385	NME8	SNV	stop_gained	ENST00000199447.9:c.454C>T	HC	65.78	0.005631	1	DR_ECP_2_02(1)	DR_NonTribe(1)	48	10	0	0	0.005435	0	0	0.0137	0.007692	0	0.0122	0.003378	0.004032	0	0.009091	0.007937	0.006944	0	0.008929	0	0	0	0.06081	0	0.01562	0.006211	0.008475	0.006173	0	0.01506	0	0	0.008772	0	0.01418	0.02011	0	0	0.008929	0.005464	0.006623	0.009317	0.006579	0	0	0.003968	0	0.01227	0	0	0.009494	0.00625	0.006803	0.009317	0.006494	0	0.005988	0	0.002577	0.003247	0.01587	0	0	0.003125	0.003086	0.007143	0.007143	0.006667	0	0.002793	0.003086	0.006849	0	0	0.006329	0.004425	0	0.01515	0.003968	0.009709	0	0	0	0
5	152404645	G	A	rs145273801	NMUR2	SNV	stop_gained	ENST00000255262.4:c.469C>T	HC	65.63	0.006194	1	IE_BPV_2_01(1)	IE_NonTribe(1)	24	15	0.005556	0	0	0.01807	0	0.03425	0	0	0	0	0	0	0	0	0.006944	0	0	0.01471	0.0122	0	0	0	0	0	0	0	0	0	0	0	0.07456	0	0.01418	0	0.009091	0.00641	0.01488	0	0.01325	0.01553	0	0	0.01333	0	0	0	0	0	0.003165	0	0	0	0.006494	0	0	0	0	0	0	0	0	0	0	0.003571	0	0.02	0	0	0	0	0	0.00365	0	0	0	0	0.04762	0.06311	0.07895	0.01582	0	0.008929
12	132151736	A	G	rs532646512	NOC4L	SNV	splice_acceptor_variant	ENST00000330579.6:c.1235-2A>G	HC	66.05	0.002201	1	IE_NRP_2_05(1)	IE_NonTribe(1)	26	4	0	0	0	0.003012	0	0	0	0	0	0.006757	0	0	0.00303	0	0	0	0.004464	0	0	0	0	0	0	0.003106	0	0.003086	0	0.003012	0	0.03378	0	0	0.003546	0.002874	0	0	0	0.005464	0	0.003106	0	0	0.006667	0.003968	0	0	0	0.0125	0	0	0.0102	0	0	0.003185	0	0.006098	0.002577	0	0.00266	0	0	0	0.01235	0.003571	0.007143	0	0.007463	0.002793	0	0	0	0	0.006329	0	0	0	0	0	0	0	0	0
20	58693902	G	T	-	NPEPL1	SNV	stop_gained	ENST00000356091.11:c.316G>T	HC	65.9	0.000307	1	DR_EPL_1_01(1)	DR_Tribe(1)	2	2	0	0	0	0	0	0	0	0	0	0	0	0	0	0	0	0	0	0.02206	0.01829	0	0	0	0	0	0	0	0	0	0	0	0	0	0	0	0	0	0	0	0	0	0	0	0	0	0	0	0	0	0	0	0	0	0	0	0	0	0	0	0	0	0	0	0	0	0	0	0	0	0	0	0	0	0	0	0	0	0	0	0	0	0	0
16	28752577	C	A	rs564268052	NPIPB9	SNV	stop_gained	ENST00000357796.8:c.105C>A	HC	33.33	0.000819	3	IE_WPL_1_01(1),AA_EPL_1_04(1),AA_EPL_1_03(1)	AA_Tribe(2),IE_Tribe(1)	7	1	0	0	0.02717	0.009036	0	0	0	0	0	0	0	0	0	0	0	0	0	0	0	0	0	0	0	0	0	0	0	0	0	0	0	0	0	0.002874	0	0	0	0.005495	0	0	0	0	0	0	0.003086	0	0	0	0	0	0	0	0	0	0	0	0	0	0	0	0	0	0	0	0	0	0	0	0	0	0	0	0.006329	0	0	0	0	0.004854	0	0	0	0
9	128988176	C	CTCACAACATGGTATGTATTTCTCTTCCAG	0	NUP188	Insertion	frameshift_variant	ENST00000372577.2:c.2533+23_2533+51dup	HC	44.39	0.00517	1	DR_EGH_2_01(1)	DR_NonTribe(1)	40	9	0	0	0	0.003012	0.01	0	0	0	0.009146	0.003378	0.01613	0	0.01818	0	0.006944	0	0.03571	0	0	0	0	0	0.01562	0.003106	0	0.009259	0.003086	0.006024	0	0	0	0	0.01773	0.008621	0	0	0.002976	0.008197	0.009934	0.006211	0	0	0.006667	0	0	0.006135	0.03659	0.01562	0.003165	0	0.006803	0.003106	0.006536	0	0	0.003049	0.01289	0.006494	0.002646	0	0	0.00625	0.003086	0.007143	0	0	0	0.005587	0	0	0	0.00365	0.003165	0.00885	0.008065	0	0	0.004854	0	0	0	0
19	16744600	T	TG	rs535227776	NWD1	Insertion	frameshift_variant	ENST00000524140.7:c.382dup	HC	61.03	0.004249	3	IE_WHR_1_02(1),DR_SDN_2_02(1),IE_NRP_2_01(1)	IE_Tribe(1),DR_NonTribe(1),IE_NonTribe(1)	42	9	0.005556	0	0.005435	0	0	0	0	0	0.006098	0.006757	0	0	0.00303	0	0.02083	0	0.004464	0	0	0	0	0	0	0.006211	0.008475	0.003086	0.003086	0	0	0	0	0	0	0	0	0.003205	0	0.01093	0.003311	0.003106	0.006579	0	0	0.02381	0.006135	0.006135	0.01524	0.003125	0.003165	0	0	0.006211	0.003247	0.003185	0.002994	0.006098	0.005155	0.00974	0.005291	0.006329	0.008475	0.003125	0	0	0.02857	0	0.02985	0	0.003086	0	0.003497	0.01095	0.003165	0	0	0.0101	0	0.004854	0	0	0.05263	0
1	228217289	G	C	rs531253434	OBSCN	SNV	splice_donor_variant	ENST00000680850.1:c.2653+1G>C	HC	69.22	0.00476	2	DR_ECP_2_06(1),DR_NGH_1_01(1)	DR_NonTribe(1),DR_Tribe(1)	36	10	0	0	0	0	0	0	0	0	0.006098	0.01689	0.008065	0.03488	0.01515	0	0.006944	0	0.004464	0	0	0	0.03378	0	0	0.01242	0.008475	0.009259	0.003086	0.02108	0	0	0	0	0	0.005747	0	0	0	0.005464	0	0.003106	0.01316	0	0.02667	0	0.02761	0.006135	0	0	0	0	0	0.009317	0.00974	0	0.008982	0.003049	0.002577	0.003247	0	0	0.008475	0.003125	0	0.003571	0	0	0.007463	0	0	0.02055	0	0.00365	0.003165	0.00885	0	0	0	0.004854	0	0.003165	0	0
1	228264234	C	G	rs1232099913	OBSCN	SNV	stop_gained	ENST00000680850.1:c.5256C>G	HC	65.03	0.000205	1	IE_WCP_2_01(1)	IE_NonTribe(1)	2	1	0	0	0	0	0	0	0	0	0	0	0	0	0	0	0	0	0	0	0	0	0	0	0	0	0	0	0	0	0	0	0	0	0	0	0	0	0	0	0	0	0	0	0	0	0	0	0	0	0	0	0	0	0	0	0	0	0	0	0	0	0.01695	0	0	0	0	0	0	0	0	0	0	0	0.006329	0	0	0	0	0	0	0	0	0
1	161984215	G	GTA	rs1294040571	OLFML2B	Insertion	frameshift_variant	ENST00000294794.8:c.1711_1712dup	HC	57.52	0.000358	1	IE_NRP_2_01(1)	IE_NonTribe(1)	1	1	0	0	0	0	0	0	0	0	0	0	0	0	0	0	0	0	0	0	0	0	0	0	0	0	0	0	0	0	0	0	0	0	0	0	0	0	0	0	0	0	0	0	0	0	0	0	0.02134	0	0	0	0	0	0	0	0	0	0	0	0	0	0	0	0	0	0	0	0	0	0	0	0	0	0	0	0	0	0	0	0	0	0	0
11	123994267	CAG	C	rs777592893	OR10G6	Deletion	frameshift_variant	ENST00000307002.3:c.893_894del	HC	60.58	0.002508	1	DR_EGH_2_01(1)	DR_NonTribe(1)	25	8	0.01667	0	0	0	0.02	0	0	0	0	0.003378	0.004032	0	0	0	0	0	0.008929	0.007353	0	0	0	0	0	0	0.008475	0	0	0	0	0	0	0	0	0	0	0.01603	0	0	0	0	0	0	0	0	0	0.003067	0	0.0125	0	0.00625	0	0.003106	0	0.003185	0	0	0.002577	0	0.01058	0	0.008475	0.003125	0.003086	0	0.007143	0.006667	0.007463	0	0	0	0.01049	0.01095	0.009494	0	0.03226	0	0	0	0	0	0	0
12	55574789	C	A	rs545950812	OR2AP1	SNV	stop_gained	ENST00000641114.1:c.375C>A	HC	64.78	0.005477	2	DR_EGH_1_01(1),DR_EPL_1_03(1)	DR_Tribe(2)	38	13	0.01667	0	0	0.01506	0.02	0	0.01538	0	0	0.003378	0.008065	0	0	0	0	0.08824	0.004464	0	0	0.1456	0	0	0.03125	0	0	0	0	0	0	0	0.004386	0	0.007092	0	0	0.01603	0	0.002732	0.003311	0.01242	0	0	0	0	0.003067	0.01227	0.003049	0	0.003165	0.02188	0	0.006211	0.00974	0.003185	0.01198	0.009146	0.002577	0.003247	0.002646	0.006329	0.008475	0.00625	0	0.01786	0	0.006667	0	0.002793	0	0	0	0.00365	0.006329	0	0	0	0	0.009709	0	0	0	0
9	111328427	C	CTTGCA	rs546921665	OR2K2	Insertion	frameshift_variant	ENST00000302681.3:c.2_6dup	HC	54.03	0.007064	1	AA_EPL_1_02(1)	AA_Tribe(1)	56	20	0.01111	0.025	0	0.006024	0.01	0.006849	0.007692	0	0.003049	0.02027	0.008065	0.01163	0.00303	0.007937	0.003472	0	0.01339	0.01471	0	0.01899	0	0	0	0.003106	0	0.006173	0.01852	0.01205	0	0	0	0	0.03901	0	0.02727	0.00641	0.008929	0	0.003311	0.01553	0.006579	0	0	0	0.003067	0.006135	0.009146	0.00625	0.01266	0	0.006803	0.006211	0.006494	0.006369	0.03293	0.006098	0	0.00974	0.002646	0	0.008475	0.003125	0	0.01071	0	0	0	0.002793	0.006173	0.0137	0.003497	0.007299	0.006329	0.00885	0.01613	0.0101	0.003968	0	0.003759	0.01582	0	0.008929
1	248626273	TGA	T	0	OR2T11	Deletion	frameshift_variant	ENST00000641193.1:c.854_855del	HC	48.17	0.00041	1	DR_NGH_1_02(1)	DR_Tribe(1)	1	1	0	0	0	0	0	0	0	0	0	0	0	0	0	0	0	0	0	0	0	0	0	0.05556	0	0	0	0	0	0	0	0	0	0	0	0	0	0	0	0	0	0	0	0	0	0	0	0	0	0	0	0	0	0	0	0	0	0	0	0	0	0	0	0	0	0	0	0	0	0	0	0	0	0	0	0	0	0	0	0	0	0	0	0
1	248474296	C	T	rs138170450	OR2T3	SNV	stop_gained	ENST00000359594.3:c.946C>T	HC	50.82	0.003788	2	TB_NER_1_01(1),TB_NER_2_01(1)	TB_NonTribe(1),TB_Tribe(1)	15	7	0	0	0	0	0	0.0137	0	0	0	0	0	0	0	0	0	0	0	0	0	0	0	0	0	0	0	0	0	0	0	0	0.004386	0.09434	0	0	0	0	0	0	0.003311	0	0	0	0	0	0	0	0	0	0.009554	0.003125	0	0	0	0	0	0	0	0.003247	0	0	0	0	0	0	0	0	0	0	0.009259	0	0	0	0.003165	0	0	0	0.02778	0.009709	0.07519	0.0538	0.01316	0.02679
1	248273662	G	GC	rs760050838	OR2T33	Insertion	frameshift_variant	ENST00000641220.1:c.152_153insG	HC	38.33	0.001382	1	IE_CHR_1_01(1)	IE_Tribe(1)	12	4	0	0	0	0	0	0	0	0	0	0	0	0	0	0	0	0	0	0	0	0	0	0	0	0	0	0	0	0	0	0	0	0.0283	0.003546	0	0	0	0	0	0	0	0	0	0	0	0	0	0	0	0	0	0	0	0	0	0	0	0.007732	0	0.002646	0	0	0	0	0.003571	0	0.006667	0	0	0.003086	0	0	0	0	0	0	0	0.01587	0.009709	0.0188	0.003165	0	0.02679
11	4449603	G	A	rs775484769	OR52K2	SNV	stop_gained	ENST00000325719.4:c.264G>A	HC	65.01	0.000665	1	DR_NGH_1_02(1)	DR_Tribe(1)	4	1	0	0	0	0.006024	0	0	0	0	0	0	0	0	0	0	0	0	0	0	0	0	0	0.06081	0	0	0	0	0	0	0	0	0	0	0	0	0	0	0	0	0	0	0.006579	0	0	0	0.003067	0	0	0	0	0	0	0	0	0	0	0	0	0	0	0	0	0	0	0	0	0	0	0	0	0	0	0	0	0	0	0	0	0	0	0	0	0
9	114330517	CT	C	rs1829833508	ORM2	Deletion	frameshift_variant	ENST00000431067.4:c.202del	HC	59.18	0.000358	1	TB_NER_1_01(1)	TB_Tribe(1)	1	1	0	0	0	0	0	0	0	0	0	0	0	0	0	0	0	0	0	0	0	0	0	0	0	0	0	0	0	0	0	0	0	0	0	0	0	0	0	0	0	0	0	0	0	0	0	0	0	0	0	0	0	0	0	0	0	0	0	0	0	0	0	0	0	0	0	0	0	0	0	0	0	0	0	0	0	0	0	0	0.02632	0	0	0
8	89925492	ATTTG	A	rs202146333	OSGIN2	Deletion	frameshift_variant	ENST00000451899.7:c.1617_1620del	HC	50.09	0.003993	1	DR_ECP_2_03(1)	DR_NonTribe(1)	29	7	0	0	0.005435	0.04518	0	0.0137	0.007692	0	0.003049	0.006757	0	0	0.00303	0	0.003472	0.02941	0.004464	0	0	0.06329	0	0	0	0	0	0.003086	0	0	0	0	0.02193	0	0	0	0.009091	0	0.002976	0.002732	0.003311	0	0	0	0.006667	0	0	0	0	0	0	0	0	0	0	0	0.008982	0.003049	0	0.003247	0.002646	0	0	0	0	0	0	0	0	0	0	0	0	0.00365	0	0	0	0.005051	0.0119	0.004854	0.03759	0.009494	0	0.008929
11	17597008	G	A	rs554063575	OTOG	SNV	splice_donor_variant	ENST00000399397.6:c.3682+1G>A	HC	66.58	0.00215	1	IE_EPL_2_01(1)	IE_NonTribe(1)	22	4	0.02222	0	0.0163	0.003012	0	0	0	0	0	0	0	0	0	0	0	0	0	0	0	0	0	0	0.01562	0	0	0	0	0	0	0	0	0	0.003546	0.002874	0	0.03205	0.002976	0.002732	0.003311	0	0	0	0	0	0	0	0	0.00625	0.003165	0.003125	0	0.003106	0	0	0.002994	0.006098	0	0	0.005291	0	0.008475	0	0	0.003571	0	0	0	0	0	0	0	0	0	0	0.008065	0.005051	0	0.004854	0	0	0	0
11	7702295	C	A	rs774500559	OVCH2	SNV	stop_gained	ENST00000533663.6:c.325G>T	HC	61.91	0.001229	1	AA_NER_1_01(1)	AA_Tribe(1)	5	3	0	0	0	0	0	0.08904	0	0	0	0	0	0	0	0	0	0	0	0	0	0	0	0	0	0	0	0	0	0	0	0	0	0	0	0	0	0	0	0	0.003311	0	0	0	0	0	0	0	0	0	0	0	0	0	0	0	0	0	0	0	0	0	0	0	0	0	0	0	0	0	0	0	0	0	0	0	0	0	0	0.02427	0.007519	0	0	0.02679
1	17270366	AG	A	0	PADI3	Deletion	frameshift_variant	ENST00000375460.3:c.788del	HC	63.01	0.000461	1	DR_WCP_2_02(1)	DR_NonTribe(1)	1	1	0	0	0	0	0	0	0	0	0	0	0	0	0	0	0	0	0	0	0	0	0	0	0	0	0	0	0.02778	0	0	0	0	0	0	0	0	0	0	0	0	0	0	0	0	0	0	0	0	0	0	0	0	0	0	0	0	0	0	0	0	0	0	0	0	0	0	0	0	0	0	0	0	0	0	0	0	0	0	0	0	0	0	0
1	25974612	TC	T	rs547949556	PAFAH2	Deletion	frameshift_variant	ENST00000374282.8:c.796del	HC	60.57	0.002662	1	IE_ECP_2_01(1)	IE_NonTribe(1)	27	5	0	0	0	0	0	0	0	0	0.009146	0.006757	0	0	0	0	0	0	0	0.03676	0.01829	0	0	0	0	0.006211	0.008475	0	0	0.003012	0	0	0	0	0.03546	0.002874	0	0	0.002976	0	0.003311	0	0.006579	0	0.01333	0.007937	0.003067	0	0.003049	0	0.006329	0.003125	0.003401	0.003106	0	0	0	0	0	0	0.002646	0.006329	0	0.003125	0	0	0.01429	0	0	0	0	0	0.003497	0	0.006329	0	0.008065	0	0	0	0	0	0	0
14	73252776	G	A	rs143783319	PAPLN	SNV	splice_donor_variant	ENST00000644200.2:c.1094+1G>A	HC	66.78	0.001433	1	IE_WPL_2_02(1)	IE_NonTribe(1)	17	3	0	0	0	0	0	0	0	0.01786	0	0	0	0	0	0	0	0	0.004464	0	0	0	0	0	0	0.003106	0	0.003086	0	0.003012	0	0	0	0	0	0	0	0	0	0	0	0	0	0	0	0	0.006135	0.003067	0	0.003125	0	0.00625	0	0.003106	0.003247	0	0	0.003049	0	0	0	0	0	0	0	0.01071	0	0	0	0	0	0.006849	0.003497	0.007299	0	0	0.04839	0	0	0	0	0	0	0
14	73261155	G	A	rs772147816	PAPLN	SNV	splice_acceptor_variant	ENST00000644200.2:c.2107-1G>A	HC	66.72	0.001024	1	IE_ERP_2_03(1)	IE_NonTribe(1)	11	3	0	0	0	0	0	0	0	0	0	0	0	0	0	0	0	0	0	0	0	0	0	0	0.01562	0	0	0	0	0	0	0	0	0	0	0	0	0	0.002976	0	0.01987	0.003106	0	0	0	0.0119	0	0.003067	0	0	0	0	0.006803	0	0	0	0	0	0	0	0	0	0.008475	0.00625	0	0	0	0	0	0	0	0	0.003497	0.00365	0	0	0	0	0	0	0	0	0	0
14	20354843	C	A	rs772533365	PARP2	SNV	stop_gained	ENST00000429687.8:c.798C>A	HC	55.14	0.000563	1	DR_NGH_1_02(1)	DR_Tribe(1)	3	1	0	0	0	0	0	0	0	0	0	0	0	0	0	0	0	0	0	0	0	0	0	0.06081	0	0	0	0	0.003086	0	0	0	0	0	0	0.002874	0	0	0	0	0	0	0	0	0	0	0	0	0	0	0	0	0	0	0	0	0	0	0	0	0	0	0	0	0	0	0	0	0	0	0	0	0	0	0	0	0	0	0	0	0	0	0	0
5	140857606	C	T	rs565842920	PCDHA10	SNV	stop_gained	ENST00000307360.6:c.1558C>T	HC	56.23	0.001382	1	IE_WHR_1_01(1)	IE_Tribe(1)	11	2	0	0	0	0	0	0	0	0	0	0	0	0	0.00303	0	0	0	0	0	0	0	0	0	0	0.003106	0	0	0	0	0	0	0	0	0	0	0	0	0	0	0.006667	0.003106	0	0	0	0	0	0	0	0	0	0.04403	0	0	0	0	0.002994	0	0	0	0.005291	0	0	0	0	0	0	0.01351	0	0.002793	0	0	0	0.00365	0	0	0	0	0	0	0	0.003165	0	0
5	141415363	C	T	rs62378454	PCDHGA10	SNV	stop_gained	ENST00000398610.3:c.2188C>T	HC	63.65	0.005016	1	IE_WHR_2_04(1)	IE_NonTribe(1)	46	12	0	0	0	0.006024	0	0	0.007692	0.008929	0.003049	0	0.008065	0.005814	0	0.02381	0.003472	0	0.004464	0	0.006098	0	0	0	0.01562	0.006211	0	0.006173	0.006173	0.006024	0	0	0.008772	0	0	0.008621	0	0	0.005952	0.008197	0.009934	0.02484	0.006579	0.007463	0.02	0	0.003067	0.0184	0.003049	0	0.003165	0.003125	0	0.003106	0.006494	0.003185	0	0.006098	0.002577	0.003247	0.005291	0	0.02542	0.01562	0	0.01071	0.02143	0	0	0	0.01235	0	0.01399	0	0.003165	0.004425	0	0	0	0	0	0.003165	0.05263	0
5	141383159	CG	C	rs546342817	PCDHGA7	Deletion	frameshift_variant	ENST00000518325.2:c.263del	HC	62.15	0.005477	2	DR_SDN_2_01(1),DR_SDN_2_03(1)	DR_NonTribe(2)	46	18	0.02222	0	0.01087	0	0.01	0	0	0.008929	0.003049	0	0.02823	0.005814	0.01515	0.007937	0	0.04412	0.01786	0.02206	0	0	0	0.0473	0.04688	0.01242	0.0339	0	0.003086	0	0	0	0	0.009434	0.007092	0.008621	0	0.009615	0.008929	0.005464	0.006623	0	0	0.02239	0.006667	0	0.01534	0.003067	0.003049	0.00625	0.006329	0	0	0.003106	0	0	0.002994	0	0.002577	0.003247	0.002646	0.01266	0.008475	0.0125	0	0.01071	0	0	0.007463	0.005587	0.006173	0.0137	0	0	0	0	0.008065	0.005051	0	0	0	0	0	0
5	141383845	G	T	rs571984924	PCDHGA7	SNV	stop_gained	ENST00000518325.2:c.946G>T	HC	64.06	0.002559	1	IE_NCH_1_03(1)	IE_Tribe(1)	27	6	0	0	0.01087	0	0	0	0	0	0	0.003378	0	0	0	0.007937	0.003472	0	0	0	0	0	0	0	0	0.009317	0.008475	0	0	0	0	0	0.004386	0	0.007092	0	0	0	0.005952	0	0	0.006211	0.02632	0	0.01333	0	0	0.003067	0.01829	0	0	0.003125	0.003401	0.003106	0.003247	0	0	0.003049	0.007732	0.003247	0	0	0	0.003125	0.006173	0.01071	0	0	0	0	0	0	0	0.0146	0	0.004425	0	0.005051	0	0	0	0	0	0
2	177680855	C	T	rs551673754	PDE11A	SNV	stop_gained	ENST00000286063.11:c.2394G>A	HC	64.55	0.000819	1	IE_NRP_2_04(1)	IE_NonTribe(1)	9	2	0	0	0	0	0	0	0	0	0	0	0.0121	0	0	0	0	0	0.004464	0	0	0	0	0	0	0	0	0	0	0	0	0	0	0	0	0	0	0	0	0	0	0	0	0	0	0.003968	0	0	0	0.00625	0	0.009375	0	0	0.003247	0	0	0	0.005155	0	0	0.01266	0	0	0	0	0.007143	0	0	0	0	0	0	0	0	0	0	0	0	0	0	0	0	0
2	177817869	G	A	rs374570863	PDE11A	SNV	stop_gained	ENST00000286063.11:c.1633C>T	HC	56.58	0.000665	1	IE_ERP_2_04(1)	IE_NonTribe(1)	7	1	0	0	0	0	0	0	0	0	0	0.003378	0	0	0	0	0	0	0	0	0	0	0	0	0	0	0	0	0	0	0	0	0	0	0	0	0	0	0	0.002732	0.003311	0.01553	0	0	0	0	0	0	0	0	0	0	0.003401	0	0	0.006369	0	0	0	0	0	0	0	0	0	0	0	0	0	0	0.003086	0	0	0	0	0	0	0	0	0	0	0	0	0
4	657494	GGTGCGGCGGGGCAGGACGTCCAGGGGTCACCCAGGGGTCACGGCT	G	rs768567008	PDE6B	Deletion	splice_donor_variant	ENST00000496514.6:c.1401+4_1401+48del	HC	52.08	0.007985	1	IE_NRP_2_08(1)	IE_NonTribe(1)	49	20	0	0	0	0	0	0	0	0.008929	0.0122	0.006757	0	0	0	0	0.003472	0	0	0	0.006098	0	0	0	0	0.003106	0.008475	0.009259	0.006173	0.006024	0	0	0.004386	0	0.01064	0.02011	0	0.003205	0.002976	0.01913	0.003311	0.01553	0.006579	0	0	0.007937	0.006135	0.003067	0.003049	0.009375	0.01266	0.00625	0.003401	0.009317	0.01623	0.02548	0.002994	0.009146	0.0232	0.00974	0.007937	0.01266	0.0339	0.009375	0	0.003571	0.01429	0	0.02985	0.01676	0.0216	0	0.006993	0.0146	0.03165	0.01327	0	0.03535	0	0	0	0	0.01316	0
11	61249712	C	T	rs370612084	PGA5	SNV	stop_gained	ENST00000312403.10:c.817C>T	HC	47.96	0.008753	1	IE_NRP_2_09(1)	IE_NonTribe(1)	56	24	0	0.01667	0.005435	0	0.02	0.006849	0.02308	0	0.009202	0.003378	0.008065	0.02326	0.009091	0	0.02431	0	0.008929	0.04412	0.03049	0.01899	0	0.006757	0	0.003106	0	0.009259	0	0.01506	0.01136	0	0.008772	0.009434	0.01064	0.008621	0.009091	0.003205	0.02381	0.005464	0.01987	0	0	0.01493	0.006667	0	0.006135	0.009202	0	0	0.003185	0.00625	0.006803	0.009317	0.006494	0.01274	0.008982	0.009146	0	0.01948	0.01058	0	0.01695	0.03438	0.02469	0.01786	0.007143	0	0	0.005587	0.01235	0.006849	0.003497	0.01095	0.003185	0.02655	0	0	0	0.004854	0	0	0	0
19	15471889	C	T	rs1970752676	PGLYRP2	SNV	splice_donor_variant	ENST00000340880.5:c.1343+1G>A	HC	65.48	0.001484	2	DR_EPL_1_03(2)	DR_Tribe(2)	2	2	0	0	0	0	0	0	0	0	0	0	0	0	0	0	0	0	0	0	0	0.1139	0	0	0	0	0	0	0	0	0	0	0	0	0	0	0	0.03205	0	0	0	0	0	0	0	0	0	0	0	0	0	0	0	0	0	0	0	0	0	0	0	0	0	0	0	0	0	0	0	0	0	0	0	0	0	0	0	0	0	0	0	0	0	0
15	64824191	C	A	rs75683534	PIF1	SNV	stop_gained	ENST00000559239.2:c.145G>T	HC	54.44	0.004146	1	DR_ECP_2_08(1)	DR_NonTribe(1)	41	9	0.005556	0	0	0	0	0.006849	0	0.008929	0	0	0	0.01163	0	0	0.01736	0	0.004464	0.01471	0.0122	0	0	0	0.01562	0.003106	0.008475	0.006173	0	0	0	0	0	0	0.003546	0.005747	0	0	0	0.002732	0.003311	0.006211	0	0.007463	0	0.003968	0.009202	0.009202	0	0.009375	0.003165	0	0.02381	0.006211	0.00974	0.006369	0	0.003049	0.007732	0.006494	0.007937	0.006329	0.02542	0	0.006173	0.007143	0	0	0.01493	0.005587	0.003086	0	0	0.0146	0	0	0.008065	0.005051	0	0	0	0	0	0
17	8822656	ATC	A	0	PIK3R6	Deletion	splice_acceptor_variant	ENST00000619866.5:c.1718-1_1718del	HC	61.92	0.000205	1	AA_EPL_1_01(1)	AA_Tribe(1)	1	1	0.02222	0	0	0	0	0	0	0	0	0	0	0	0	0	0	0	0	0	0	0	0	0	0	0	0	0	0	0	0	0	0	0	0	0	0	0	0	0	0	0	0	0	0	0	0	0	0	0	0	0	0	0	0	0	0	0	0	0	0	0	0	0	0	0	0	0	0	0	0	0	0	0	0	0	0	0	0	0	0	0	0	0
16	71967293	G	C	rs545798058	PKD1L3	SNV	stop_gained	ENST00000620267.2:c.2309C>G	HC	63.45	0.001536	1	DR_WCP_2_03(1)	DR_NonTribe(1)	15	4	0.005556	0	0	0	0	0	0	0	0	0.02365	0	0.005814	0	0	0	0	0.01339	0.02206	0	0	0	0	0	0	0	0.003086	0.003086	0.01205	0	0	0	0	0	0	0	0	0	0.002732	0	0	0	0	0.006667	0	0	0	0	0	0.003165	0.00625	0	0	0	0	0	0	0.005155	0	0	0	0	0.003125	0	0	0	0	0	0	0	0	0	0	0.003165	0	0	0	0	0	0	0	0	0
16	71986319	G	A	rs117071849	PKD1L3	SNV	stop_gained	ENST00000620267.2:c.736C>T	HC	64.96	0.002355	2	TB_NER_2_01(1),AA_NER_1_01(1)	TB_NonTribe(1),AA_Tribe(1)	13	8	0	0	0	0	0.02	0.06849	0	0	0	0	0.004032	0	0	0	0	0	0	0	0	0	0	0	0	0.003106	0	0	0	0	0	0	0.0307	0.01887	0	0	0	0	0.002976	0	0	0	0	0	0	0	0	0.003067	0	0	0	0	0	0	0	0	0	0	0	0	0.002646	0	0	0	0	0	0	0	0	0	0	0	0	0	0	0	0	0	0.02381	0.01456	0.01504	0.02215	0	0
8	109389107	G	T	rs574569681	PKHD1L1	SNV	stop_gained	ENST00000378402.10:c.652G>T	HC	62.77	0.004914	1	DR_WGH_1_01(1)	DR_Tribe(1)	40	11	0	0	0.01087	0.01506	0.01	0	0	0.008929	0.006098	0.006757	0	0.005814	0.006061	0.01587	0	0	0.004464	0	0	0	0	0	0	0	0.008475	0.003086	0	0	0.09091	0	0	0	0.007092	0.008621	0.009091	0.003205	0	0.008197	0.009934	0.006211	0	0	0	0.0119	0	0	0	0.003125	0.01899	0.009375	0.01361	0.006211	0.006494	0.003185	0.01497	0.006098	0	0.01299	0.007937	0	0	0.003125	0.003086	0	0	0	0	0.005587	0	0	0.003497	0.0219	0.006329	0	0	0.005051	0	0	0	0	0	0.008929
19	14463744	T	C	-	PKN1	SNV	splice_donor_variant	ENST00000242783.11:c.1495+2T>C	HC	66.43	0.000512	1	IE_WPL_2_02(1)	IE_NonTribe(1)	1	1	0	0	0	0	0	0	0	0	0	0	0	0	0	0	0	0	0	0	0	0	0	0	0	0	0	0	0	0	0	0	0	0	0	0	0	0	0	0	0	0	0	0	0	0	0	0	0	0	0	0	0	0	0	0	0	0	0	0	0	0	0	0	0	0	0	0	0	0	0	0	0	0	0	0	0.08065	0	0	0	0	0	0	0
1	20115577	CA	C	rs745313184	PLA2G2D	Deletion	frameshift_variant	ENST00000375105.8:c.221del	HC	57.58	0.000358	1	DR_ECP_2_03(1)	DR_NonTribe(1)	1	1	0	0	0	0	0	0	0	0	0	0.02365	0	0	0	0	0	0	0	0	0	0	0	0	0	0	0	0	0	0	0	0	0	0	0	0	0	0	0	0	0	0	0	0	0	0	0	0	0	0	0	0	0	0	0	0	0	0	0	0	0	0	0	0	0	0	0	0	0	0	0	0	0	0	0	0	0	0	0	0	0	0	0	0
1	20119457	A	C	rs200435430	PLA2G2D	SNV	splice_donor_variant	ENST00000375105.8:c.40+2T>G	HC	70.81	0.003993	1	AA_EPL_1_04(1)	AA_Tribe(1)	24	11	0.005556	0.03333	0.04891	0.0512	0.01	0.06164	0.04615	0.008929	0	0	0	0	0	0	0	0	0	0	0	0.006329	0	0	0.01562	0	0	0	0	0	0	0	0	0.009434	0.003546	0	0.009091	0.003205	0.002976	0	0	0.003106	0	0	0	0	0	0.003067	0	0	0	0	0	0	0	0	0	0	0	0	0	0	0.0339	0	0	0.01071	0	0	0	0	0	0	0	0	0.003165	0	0	0.005051	0.01984	0	0.007519	0.01266	0	0
19	48077775	TG	T	rs11564598	PLA2G4C	Deletion	frameshift_variant	ENST00000599921.6:c.893del	HC	58.43	0.00645	5	DR_EGH_1_01(3),AA_EPL_1_02(1),IE_NRP_2_08(1)	DR_Tribe(3),IE_NonTribe(1),AA_Tribe(1)	40	17	0	0.05	0.01087	0	0.01	0	0	0	0.02134	0.006757	0	0	0.00303	0	0.003472	0.1765	0.01339	0	0	0	0	0	0	0	0.008475	0.003086	0	0.003012	0	0	0.004386	0	0	0.008621	0	0.00641	0.0119	0.02186	0.003311	0.01553	0.01316	0	0	0.02778	0.01227	0.003067	0.006098	0	0.006329	0.009375	0.006803	0	0.00974	0.02548	0	0.009146	0.01289	0.006494	0.007937	0.03165	0	0	0	0	0.02857	0	0.007463	0	0.003086	0	0	0	0	0	0	0.005051	0	0	0	0.006329	0	0.01786
6	46711495	C	T	rs201899866	PLA2G7	SNV	splice_donor_variant	ENST00000274793.12:c.663+1G>A	HC	65.45	0.007166	3	DR_ECP_2_04(1),IE_WCP_2_02(1),DR_EGH_2_01(1)	DR_NonTribe(2),IE_NonTribe(1)	49	21	0.005556	0	0.01087	0.003012	0.01	0	0	0.02679	0.003049	0.01689	0.01613	0	0.01515	0.01587	0	0	0.01786	0.007353	0.0122	0	0	0	0	0.01553	0.008475	0	0	0.006024	0	0.006757	0.008772	0.009434	0	0	0.009091	0	0.005952	0.008197	0.006623	0.01242	0.03289	0.03731	0	0.03968	0.01534	0.03067	0.006098	0.003125	0	0.00625	0	0	0.02273	0	0	0.006098	0.005155	0.006494	0.007937	0.02532	0	0.025	0.003086	0.007143	0.02143	0	0.007463	0.002793	0.003086	0	0.003497	0	0.003165	0.00885	0	0.0101	0	0	0	0	0	0
12	92764039	A	G	rs376044083	PLEKHG7	SNV	splice_acceptor_variant	ENST00000344636.6:c.1717-2A>G	HC	62.72	0.000614	1	TB_NER_1_01(1)	TB_Tribe(1)	5	1	0	0	0	0	0	0	0.007692	0	0	0	0	0	0	0	0	0	0	0	0	0	0	0	0	0	0	0	0	0	0	0	0	0	0	0	0	0	0.002976	0	0	0	0	0	0	0	0	0	0	0	0	0	0	0.003106	0	0	0	0	0	0	0	0	0	0	0	0	0	0	0	0	0	0	0	0	0	0	0	0	0.003968	0	0.03008	0	0	0
10	116455798	G	GA	rs145843135	PNLIPRP3	Insertion	frameshift_variant	ENST00000369230.4:c.533_534insA	HC	55.73	0.009419	3	IE_WHR_1_02(1),IE_NRP_2_08(1),IE_NRP_2_06(1)	IE_NonTribe(2),IE_Tribe(1)	57	30	0	0.008333	0	0.006024	0	0	0	0.008929	0.003049	0	0.004032	0.005814	0.01212	0.02381	0.01736	0.01471	0	0	0	0	0	0	0.01562	0.01242	0.008475	0	0	0.006024	0	0	0.004386	0	0.007092	0.01149	0	0	0.008929	0.03005	0.01656	0.02174	0.006579	0.01493	0	0.0119	0.009202	0.01227	0.003049	0.0125	0.009494	0.00625	0.02381	0.01242	0.006494	0.009554	0.002994	0.02439	0.01289	0.01299	0.01058	0.01266	0.02542	0.009375	0.01543	0	0.02857	0	0.01493	0.005587	0.02778	0.03425	0.01748	0.007299	0.02215	0.004425	0.008065	0.0202	0.003968	0.009709	0	0.006329	0	0
6	36306371	T	A	rs45621032	PNPLA1	SNV	stop_gained	ENST00000636260.2:c.1464T>A	HC	60.26	0.001843	1	IE_NDN_2_01(1)	IE_NonTribe(1)	21	3	0	0	0	0	0	0	0	0	0	0	0.004032	0	0	0	0	0	0	0	0	0	0	0	0	0	0	0.003086	0	0	0	0	0	0	0	0.005747	0	0	0	0.002732	0	0	0	0	0	0.007937	0.006135	0	0	0	0.003165	0	0.003401	0.003106	0.006494	0.003185	0	0.006098	0.002577	0.003247	0.005291	0	0.01695	0.01562	0	0.01071	0	0	0	0.002793	0	0	0.006993	0.00365	0	0	0	0	0	0	0	0	0	0
9	137461997	G	GC	rs71493670	PNPLA7	Insertion	frameshift_variant	ENST00000406427.6:c.3689dup	HC	63.34	0.002355	1	IE_ERP_2_01(1)	IE_NonTribe(1)	24	4	0	0	0	0.003012	0.01	0	0.007692	0	0	0	0	0	0	0	0.01389	0	0.004464	0	0	0	0	0	0	0	0	0	0	0	0	0	0	0	0	0	0	0	0.01488	0.002732	0	0.009317	0	0.007463	0	0	0.003067	0	0	0.009375	0	0	0.003401	0.003106	0.006494	0.003185	0	0.006098	0.007732	0	0.005291	0	0	0.00625	0.01543	0.007143	0.007143	0	0	0	0.003086	0	0	0.00365	0	0	0	0	0	0	0	0	0	0
3	121488642	A	T	rs377402875	POLQ	SNV	stop_gained	ENST00000264233.6:c.4289T>A	HC	63.16	0.001229	1	DR_ECP_2_03(1)	DR_NonTribe(1)	14	2	0	0	0	0	0	0	0	0.008929	0.003049	0.006757	0.008065	0	0.006061	0	0.006944	0	0	0	0	0	0	0	0	0.006211	0	0	0	0	0	0	0	0	0	0	0	0	0	0	0	0	0	0.007463	0	0.003968	0.009202	0.003067	0	0	0.003165	0	0	0	0	0	0	0	0	0	0	0.01266	0	0	0	0	0	0	0	0	0	0	0	0	0	0	0.02419	0	0	0	0	0	0	0
2	130074809	TAGTC	T	rs757564532	POTEF	Deletion	frameshift_variant	ENST00000409914.7:c.2659_2662del	HC	37.3	0.002406	4	IE_NCH_2_01(2),IE_NRP_2_05(2)	IE_NonTribe(4)	18	4	0	0	0	0	0	0	0	0	0	0	0.004032	0	0	0	0.006944	0	0	0	0	0	0	0	0	0	0	0	0	0	0	0	0.004386	0	0	0	0	0	0.002976	0	0	0.003106	0	0	0	0.048	0	0	0	0.003125	0.003165	0.01875	0.01701	0	0.003247	0	0.005988	0	0.005155	0	0.007937	0	0	0	0	0.003571	0.01429	0	0	0	0	0	0	0.00365	0	0	0	0.005051	0	0	0	0	0	0
22	15690179	G	A	rs200375190	POTEH	SNV	stop_gained	ENST00000343518.11:c.102G>A	HC	55.23	0.000563	2	IE_NRP_2_03(2)	IE_NonTribe(2)	7	1	0	0	0	0	0	0	0.007692	0	0	0	0	0	0	0	0	0	0	0	0	0	0	0	0	0	0	0	0	0	0	0	0	0	0	0	0	0	0	0	0.003472	0	0	0	0	0	0	0	0	0.003145	0.0129	0	0	0.003185	0	0	0	0	0	0	0.002674	0	0	0	0	0	0	0	0	0	0	0	0	0	0	0.008929	0	0	0	0	0	0	0	0
7	39339680	C	CA	rs766603583	POU6F2	Insertion	frameshift_variant	ENST00000518318.7:c.637_638insA	HC	44.89	0.00645	1	IE_WHR_1_02(1)	IE_Tribe(1)	48	18	0	0	0	0	0	0	0	0	0	0.003378	0.008065	0	0.009091	0	0	0	0.008929	0	0	0	0	0.03378	0	0	0.008475	0.003086	0.006173	0	0	0	0	0.009434	0	0.005747	0.009091	0.003205	0.005952	0	0.009934	0.006211	0.01316	0	0	0.007937	0.003067	0.006135	0.02147	0.02812	0.006329	0.003125	0.003401	0.009317	0.006494	0.006369	0.002994	0.0122	0.01031	0.006494	0.005291	0.01266	0.01695	0.01562	0	0.01071	0.01429	0	0.01493	0.01397	0.003086	0	0.01049	0.01825	0.01266	0.0354	0.008065	0.01515	0.003968	0	0	0.006329	0	0
4	75884592	A	G	rs17220803	PPEF2	SNV	splice_donor_variant	ENST00000286719.12:c.746+2T>C	HC	63.3	0.006962	2	DR_WCP_2_01(2)	DR_NonTribe(2)	49	25	0	0	0	0	0	0	0	0.01786	0.003049	0.01351	0.01613	0.01744	0.01515	0.01587	0.006944	0	0	0	0	0	0.02027	0.02027	0	0.003106	0.01695	0.05247	0.003086	0.01205	0	0	0.004386	0	0.003546	0.01149	0	0	0	0.002732	0	0.01242	0.006579	0	0	0.0119	0.01227	0.003067	0	0.00625	0.006329	0.00625	0.01361	0.006211	0.006494	0.01274	0	0.009146	0.005155	0.01623	0.01058	0	0.008475	0.003125	0	0.003571	0	0	0.02985	0.00838	0.003086	0.0137	0.003497	0.01095	0.01582	0.00885	0.008065	0.0101	0	0	0	0	0.01316	0
5	123029387	TC	T	rs45449493	PPIC	Deletion	frameshift_variant	ENST00000306442.5:c.148del	HC	59.36	0.001792	1	IE_NRP_2_10(1)	IE_NonTribe(1)	21	3	0	0	0.005435	0	0.01	0	0	0	0	0	0	0	0.00303	0	0	0	0	0	0	0	0	0	0	0	0	0	0	0	0	0	0	0	0.003546	0	0	0	0	0.005464	0	0	0	0	0	0	0.009202	0	0	0.00625	0	0.003125	0.003401	0.006211	0.003247	0	0	0.0122	0	0.01299	0.007937	0.006329	0	0	0.003086	0.007143	0	0	0	0.002793	0	0	0	0.00365	0	0.004425	0	0.005051	0	0	0	0	0	0
1	112711993	TCA	T	rs775117954	PPM1J	Deletion	frameshift_variant	ENST00000309276.11:c.903_904del	HC	60.73	0.00215	1	TB_NER_2_01(1)	TB_NonTribe(1)	12	8	0	0	0	0	0	0	0	0	0	0	0	0	0	0	0	0	0	0	0	0	0	0	0	0	0	0	0	0	0	0	0.02193	0.009434	0	0	0	0	0	0	0.003311	0	0	0	0	0	0	0	0	0	0	0	0	0	0	0	0	0	0	0	0	0	0	0	0	0	0.01429	0	0	0	0.003086	0	0	0	0	0.004425	0	0.0101	0.02381	0.02427	0.0188	0.02532	0	0.04464
14	35085594	G	GT	0	PPP2R3C	Insertion	frameshift_variant	ENST00000261475.10:c.1357dup	HC	49.91	0.000205	1	DR_ECP_2_06(1)	DR_NonTribe(1)	1	1	0	0	0	0	0	0	0	0	0	0	0	0	0.01212	0	0	0	0	0	0	0	0	0	0	0	0	0	0	0	0	0	0	0	0	0	0	0	0	0	0	0	0	0	0	0	0	0	0	0	0	0	0	0	0	0	0	0	0	0	0	0	0	0	0	0	0	0	0	0	0	0	0	0	0	0	0	0	0	0	0	0	0	0
14	94266958	G	T	rs753530446	PPP4R4	SNV	splice_acceptor_variant	ENST00000304338.8:c.2379-1G>T	HC	57.85	0.000205	1	IE_WCP_2_02(1)	IE_NonTribe(1)	1	1	0	0	0	0	0	0	0	0	0	0	0	0	0	0	0	0	0	0	0	0	0	0	0	0	0	0	0	0	0	0	0	0	0	0	0	0	0	0	0	0	0	0	0	0	0	0	0	0	0	0	0	0	0	0	0	0	0	0	0	0	0	0.0125	0	0	0	0	0	0	0	0	0	0	0	0	0	0	0	0	0	0	0	0
17	43941543	C	CT	rs780550434	PPY	Insertion	frameshift_variant	ENST00000225992.8:c.111dup	HC	65.81	0.005375	3	DR_ECP_2_08(1),DR_SDN_2_01(1),DR_EGH_2_01(1)	DR_NonTribe(3)	36	15	0	0	0	0	0	0	0	0	0	0.01014	0	0.01744	0.006061	0.04762	0.006944	0	0.02232	0	0	0	0	0	0.03125	0.009317	0.01695	0.02778	0.03086	0.006024	0	0	0	0	0	0.002874	0	0	0.008929	0.002732	0.006623	0	0	0	0	0.007937	0.02454	0.01227	0.003049	0.00625	0	0.009375	0.01361	0	0	0	0.002994	0	0.005155	0.003247	0	0.006329	0.008475	0	0	0	0.01429	0	0.02985	0	0.009259	0.006849	0	0.01095	0.003165	0.00885	0	0.0101	0	0	0	0	0	0
1	12828498	TG	T	rs750748050	PRAMEF11	Deletion	frameshift_variant	ENST00000619922.1:c.291del	HC	43.96	0.00343	3	AA_NDN_1_01(1),TB_BPV_1_02(1),IE_NRP_2_03(1)	TB_Tribe(1),IE_NonTribe(1),AA_Tribe(1)	32	4	0.02841	0	0	0	0.05	0	0	0	0	0.003401	0	0	0.003049	0	0	0	0.004464	0	0	0	0	0	0	0.003145	0	0	0	0.00303	0	0	0	0	0	0.002874	0	0	0.008929	0.002732	0.003311	0.009317	0	0	0	0.01587	0.003086	0.003067	0.003049	0.003145	0.006369	0	0	0.00625	0	0.003185	0.009146	0.009146	0.007772	0.003247	0.005291	0.006329	0	0	0	0	0	0	0.007463	0.005587	0.00625	0.03425	0	0	0.003185	0.004425	0	0	0	0	0	0	0	0
1	13344087	T	A	rs1640367763	PRAMEF14	SNV	stop_gained	ENST00000334600.7:c.817A>T	HC	47.98	0.000768	1	IE_NCH_2_01(1)	IE_NonTribe(1)	8	1	0	0	0	0	0	0	0	0	0	0	0	0.005814	0	0	0	0	0	0	0.006098	0	0	0	0	0	0	0	0	0	0	0	0	0	0	0	0	0	0	0	0	0	0	0.007576	0	0.02778	0	0	0	0	0	0	0	0	0.003247	0	0	0	0	0	0	0.006329	0	0	0	0.003571	0	0	0	0	0	0	0	0	0	0.008929	0	0	0	0	0	0	0	0
1	13345236	CAG	C	rs1285010891	PRAMEF14	Deletion	frameshift_variant	ENST00000334600.7:c.77_78del	HC	49.97	0.001126	3	DR_ECP_2_02(1),TB_BPV_1_01(1),IE_NRP_2_01(1)	DR_NonTribe(1),TB_Tribe(1),IE_NonTribe(1)	14	2	0	0	0	0	0	0	0	0	0.0122	0	0	0	0	0.008065	0	0	0	0	0	0	0	0	0	0	0	0	0	0	0	0	0	0	0.003571	0	0	0	0.002976	0	0.003333	0.003145	0	0	0	0	0	0.003086	0	0	0	0	0.003401	0	0	0.00641	0.00303	0	0	0	0.002646	0	0.008475	0	0.003125	0	0	0	0	0	0	0	0	0	0	0	0	0	0.01261	0	0	0	0	0
1	13370762	GC	G	rs1379385683	PRAMEF19	Deletion	frameshift_variant	ENST00000376101.4:c.752del	HC	54.82	0.00215	1	TB_NER_1_01(1)	TB_Tribe(1)	6	1	0	0	0	0	0	0	0	0	0	0	0	0	0	0	0	0	0	0	0	0	0	0	0	0	0	0	0	0	0	0	0	0	0	0	0	0	0.002976	0	0	0	0	0	0	0	0	0	0	0	0.006329	0	0	0	0	0	0	0	0	0	0.002646	0	0	0	0	0	0	0	0	0	0	0	0	0	0	0	0	0	0	0.004854	0.1278	0.009494	0	0
1	12879692	C	T	rs138413231	PRAMEF4	SNV	stop_gained	ENST00000235349.6:c.1289G>A	HC	42.97	0.002508	1	IE_NRP_2_13(1)	IE_NonTribe(1)	27	4	0.01685	0	0	0	0	0	0	0	0	0	0	0.005882	0.003049	0	0	0	0.004505	0	0.006173	0	0	0	0	0	0	0	0	0	0	0	0.004425	0	0.003546	0	0	0.00641	0	0	0.03311	0	0	0	0	0.004032	0	0.009202	0	0.003145	0.003165	0.009375	0.003448	0	0.003247	0.003185	0.003012	0.003067	0.005155	0.003247	0.007979	0.01266	0	0.003125	0	0	0	0	0.007576	0	0	0	0	0	0	0	0	0.0101	0	0	0	0.006329	0	0
1	12938823	C	T	rs563690851	PRAMEF6	SNV	stop_gained	ENST00000376189.5:c.1283G>A	HC	54.65	0.00041	1	IE_BPV_2_01(1)	IE_NonTribe(1)	5	1	0	0	0	0	0	0	0	0	0	0	0	0	0	0	0	0	0	0	0	0	0	0	0	0	0	0	0	0	0	0	0.01327	0	0	0	0	0	0.002976	0	0	0.003106	0	0	0	0	0	0	0	0	0	0	0	0	0	0	0	0	0	0	0	0	0	0	0	0	0	0	0	0	0	0	0	0	0	0	0	0	0.003968	0.009709	0	0	0	0
12	11353950	T	TG	rs763410099	PRB1	Insertion	frameshift_variant	ENST00000500254.6:c.152dup	HC	47.87	0.000307	1	DR_ECP_2_08(1)	DR_NonTribe(1)	4	1	0	0	0	0	0	0	0	0	0	0	0	0.005882	0	0	0.01042	0	0	0	0	0	0	0	0	0	0	0	0	0	0	0	0	0	0	0	0	0	0	0	0	0	0	0	0	0	0	0	0	0	0	0	0	0	0	0	0	0	0	0	0	0	0.008475	0	0	0	0	0	0	0	0	0	0	0.00365	0	0	0	0	0	0	0	0	0	0
12	11269605	C	T	rs762113186	PRB3	SNV	splice_donor_variant	ENST00000538488.3:c.64+1G>A	HC	68.94	0.001229	3	DR_WGH_1_01(3)	DR_Tribe(3)	12	2	0.005556	0	0	0	0	0	0	0	0	0	0	0	0	0	0	0	0	0	0	0	0	0	0	0	0	0	0	0	0.125	0	0	0	0.003546	0.002874	0	0	0	0	0.003311	0	0	0	0	0	0	0	0	0	0.003165	0	0	0	0	0.003185	0.002994	0	0	0	0	0.01266	0	0	0	0	0	0.006667	0	0.005587	0.003086	0	0	0	0	0	0	0	0	0	0	0	0	0
1	13778643	ATG	A	rs776947041	PRDM2	Deletion	frameshift_variant	ENST00000311066.10:c.849_850del	HC	60.3	0.004658	1	DR_WCP_2_01(1)	DR_NonTribe(1)	42	9	0	0	0	0	0	0	0	0	0.003049	0.003378	0.008065	0	0.006061	0.007937	0.01389	0	0	0	0.0122	0	0	0	0	0.009317	0.01695	0.01852	0.003086	0	0	0	0.008772	0	0.007092	0.002874	0	0	0.002976	0.002732	0.003311	0.00625	0.006579	0	0	0	0.009202	0	0	0.009375	0.009494	0	0	0.006211	0.003247	0.006369	0.01796	0.006098	0.007732	0.006494	0	0.006329	0.02542	0.009375	0	0	0	0	0	0.005587	0.01235	0.006849	0.02098	0.00365	0.003165	0.004425	0	0	0.007937	0.004854	0	0	0.01316	0
1	13778646	AT	A	rs770299670	PRDM2	Deletion	frameshift_variant	ENST00000311066.10:c.852del	HC	59.46	0.004658	1	DR_WCP_2_01(1)	DR_NonTribe(1)	42	9	0	0	0	0	0	0	0	0	0.003049	0.003378	0.008065	0	0.006061	0.007937	0.01389	0	0	0	0.0122	0	0	0	0	0.009317	0.01695	0.01852	0.003086	0	0	0	0.008772	0	0.007092	0.002874	0	0	0.002976	0.002732	0.003311	0.006211	0.006579	0	0	0	0.009202	0	0	0.009375	0.009494	0	0	0.006211	0.003247	0.006369	0.01796	0.006098	0.007732	0.006494	0	0.006329	0.02542	0.009375	0	0	0	0	0	0.005587	0.01235	0.006849	0.02098	0.00365	0.003165	0.004425	0	0	0.007937	0.004854	0	0	0.01316	0
12	10929334	G	T	rs748600441	PRH2	SNV	stop_gained	ENST00000396400.4:c.61G>T	HC	63.41	0.000512	1	DR_SDN_2_03(1)	DR_NonTribe(1)	6	1	0	0	0	0	0	0	0	0	0	0	0	0	0	0	0	0	0	0	0.006098	0	0	0	0	0.006211	0.01695	0	0	0	0	0	0	0	0	0	0	0	0	0	0	0	0	0	0	0	0	0	0	0.003125	0	0	0	0	0	0	0	0	0	0.003247	0	0	0	0.009375	0	0	0	0	0	0	0	0	0	0	0	0	0	0	0	0	0	0	0	0
4	184661884	T	TG	rs558986236	PRIMPOL	Insertion	frameshift_variant	ENST00000314970.11:c.391dup	HC	59.59	0.002099	2	TB_BPV_1_01(1),TB_NER_2_01(1)	TB_NonTribe(1),TB_Tribe(1)	13	7	0	0	0	0	0	0	0	0	0	0	0	0	0	0	0	0	0	0	0	0	0	0	0	0	0	0	0	0	0	0	0.01754	0.03774	0	0.002874	0	0	0	0	0.009934	0	0	0	0	0	0	0	0.003049	0	0	0	0	0	0	0	0	0	0	0.003247	0	0	0	0	0	0	0	0	0	0	0	0.006849	0	0.00365	0	0	0	0	0.02778	0.03398	0.01504	0.01582	0	0.01786
19	42868971	A	T	COSV54954927	PSG1	SNV	stop_gained	ENST00000436291.7:c.773T>A	HC	43	0.000154	1	AA_EPL_1_02(1)	AA_Tribe(1)	1	1	0	0.025	0	0	0	0	0	0	0	0	0	0	0	0	0	0	0	0	0	0	0	0	0	0	0	0	0	0	0	0	0	0	0	0	0	0	0	0	0	0	0	0	0	0	0	0	0	0	0	0	0	0	0	0	0	0	0	0	0	0	0	0	0	0	0	0	0	0	0	0	0	0	0	0	0	0	0	0	0	0	0	0
19	42878051	G	A	rs756268958	PSG1	SNV	stop_gained	ENST00000436291.7:c.292C>T	HC	53.02	0.00041	1	DR_ECP_2_02(1)	DR_NonTribe(1)	2	1	0	0	0	0	0	0	0	0	0.02147	0	0	0	0	0	0	0	0	0	0	0	0	0	0	0	0	0	0	0	0	0	0	0	0	0	0	0	0	0	0	0	0	0	0	0	0	0	0	0	0	0	0	0	0	0	0	0	0	0	0	0	0	0	0	0.003571	0	0	0	0	0	0	0	0	0	0	0	0	0	0	0	0	0	0
19	43015125	T	A	rs764492164	PSG11	SNV	stop_gained	ENST00000320078.12:c.955A>T	HC	60.75	0.000307	2	AA_NDN_1_01(1),IE_EPL_1_01(1)	IE_Tribe(1),AA_Tribe(1)	3	2	0	0	0	0	0.03	0	0	0	0	0	0	0	0	0	0	0	0	0	0	0	0	0	0	0	0	0	0	0	0	0	0	0	0	0	0.01818	0	0	0	0	0	0	0	0.006757	0	0	0	0	0	0	0	0	0	0	0	0	0	0	0	0	0	0	0	0	0	0	0	0	0	0	0	0	0	0	0	0	0	0	0	0	0	0	0
19	42916263	G	A	rs112289603	PSG6	SNV	stop_gained	ENST00000187910.7:c.289C>T	HC	52.58	0.000256	1	DR_WGH_1_02(1)	DR_Tribe(1)	4	1	0	0	0	0	0	0	0	0	0	0	0	0	0	0	0	0	0	0	0	0	0	0	0	0	0	0	0	0	0	0.01351	0	0	0.003546	0	0	0	0	0	0	0	0	0	0	0	0	0	0	0	0	0	0	0	0	0	0	0	0	0.003289	0	0	0	0.003145	0	0	0	0	0	0	0	0	0	0	0	0	0	0	0	0	0	0	0	0
19	42917727	A	T	rs570761988	PSG6	SNV	splice_donor_variant	ENST00000187910.7:c.64+2T>A	HC	58.15	0.001638	2	DR_WGH_1_02(1),DR_EGH_2_01(1)	DR_NonTribe(1),DR_Tribe(1)	17	6	0	0	0	0	0	0	0.007692	0	0	0	0.00813	0.01163	0.00303	0.01667	0	0	0.02703	0.007692	0.01235	0	0	0.006757	0	0.003106	0	0.006173	0	0.006024	0	0.02703	0	0	0.003546	0	0.01852	0	0	0	0	0	0	0	0	0	0	0.003086	0	0	0	0	0	0	0	0	0	0	0	0	0	0	0	0	0	0.003571	0	0	0	0	0	0	0	0	0	0	0	0	0	0	0	0	0	0
19	42935403	C	T	rs546425461	PSG7	SNV	splice_donor_variant	ENST00000406070.7:c.430+1G>A	HC	56.57	0.001433	1	AA_EPL_1_04(1)	AA_Tribe(1)	16	4	0	0	0	0.01534	0	0	0	0.008929	0	0	0	0	0	0	0	0	0	0	0	0	0	0.01351	0	0	0	0	0	0	0	0	0	0.009434	0	0	0.009259	0	0	0	0.006667	0	0	0	0	0	0	0.003067	0	0	0	0	0	0	0.006494	0.003185	0.005988	0	0	0.003247	0.002646	0	0	0	0	0.01429	0	0	0	0.002809	0	0	0	0	0.006369	0	0	0	0	0	0	0	0.01316	0
2	208443349	C	T	rs149710383	PTH2R	SNV	stop_gained	ENST00000272847.7:c.511C>T	HC	68.17	0.000665	1	DR_ECP_2_02(1)	DR_NonTribe(1)	5	2	0	0	0	0	0	0.0137	0	0	0.02439	0	0	0	0	0	0.003472	0	0	0	0	0	0	0	0	0	0	0	0	0	0	0	0	0	0	0	0	0	0	0	0	0	0	0	0	0	0.003067	0.003067	0	0	0	0	0	0	0	0	0	0	0	0	0	0	0	0	0	0	0	0	0	0	0	0	0	0	0	0	0	0	0	0	0	0	0	0
12	43742455	A	C	rs202061635	PUS7L	SNV	splice_donor_variant	ENST00000344862.10:c.1362+2T>G	HC	55.33	0.002764	1	TB_NER_2_01(1)	TB_NonTribe(1)	15	8	0	0	0	0	0	0	0	0	0	0	0	0	0	0	0	0	0	0	0	0	0	0	0	0	0	0	0	0	0	0	0	0.01887	0	0.002874	0	0	0.005952	0	0	0.003106	0	0	0	0	0	0	0	0.003125	0	0	0	0	0	0.006369	0	0	0	0	0	0	0	0	0	0	0	0.02	0	0	0.003086	0.0137	0	0.00365	0	0	0	0	0.02381	0.01456	0.05263	0.02848	0	0.03571
12	120219569	AG	A	rs548850827	PXN	Deletion	frameshift_variant	ENST00000637617.2:c.1353del	HC	64.41	0.002867	1	DR_NGH_1_02(1)	DR_Tribe(1)	29	5	0	0	0	0	0	0	0.007692	0.008929	0.003049	0.01014	0	0	0	0	0.003472	0.04412	0.008929	0.007353	0	0	0	0.08784	0.01562	0	0	0.003086	0	0.006024	0	0	0.004386	0	0.007092	0.005747	0.01818	0	0.005952	0	0	0	0.006579	0	0	0	0.009202	0	0.003049	0	0.006329	0	0	0	0	0	0	0.003049	0.002577	0.006494	0	0	0	0	0	0	0.007143	0	0	0.002793	0	0	0	0	0.006329	0.004425	0	0.005051	0	0	0	0	0	0
10	98383842	G	A	rs148254477	PYROXD2	SNV	stop_gained	ENST00000370575.5:c.1702C>T	HC	71.18	0.008395	2	DR_NGH_1_02(1),IE_WHR_2_03(1)	DR_Tribe(1),IE_NonTribe(1)	58	19	0	0	0.005435	0	0.01	0	0.01538	0.01786	0	0.01351	0.008065	0	0	0.007937	0.003472	0.01471	0.01339	0	0	0.05696	0	0.1014	0	0.009317	0	0.009259	0.003086	0.006024	0	0	0.004386	0	0.007092	0.005747	0.009091	0.009615	0.005952	0.008197	0.003311	0.003106	0.006579	0.007463	0.006667	0.02778	0.009202	0.01227	0.02439	0.009375	0.003165	0	0.003401	0.01242	0.00974	0.003185	0.008982	0.009146	0.01804	0	0.007937	0.006329	0.008475	0.01875	0.003086	0.01071	0.03571	0	0	0.00838	0.003086	0.02055	0.01049	0.00365	0.009494	0.02655	0	0.005051	0	0.004854	0	0.006329	0	0
12	9153147	CCA	C	0	PZP	Deletion	frameshift_variant	ENST00000261336.7:c.3969_3970del	HC	58.48	0.000665	1	IE_WCP_2_03(1)	IE_NonTribe(1)	1	1	0	0	0	0	0	0	0	0	0	0	0	0	0	0	0	0	0	0	0	0	0	0	0	0	0	0	0	0	0	0	0	0	0	0	0	0	0	0	0	0	0	0	0	0	0	0	0	0	0	0	0	0	0	0	0	0	0	0	0	0	0	0	0.04012	0	0	0	0	0	0	0	0	0	0	0	0	0	0	0	0	0	0	0
2	113642101	C	A	rs141631881	RABL2A	SNV	stop_gained	ENST00000683472.1:c.662C>A	HC	62.29	0.001126	1	DR_WCP_2_02(1)	DR_NonTribe(1)	15	2	0.005556	0	0	0	0	0	0	0.008929	0	0	0	0	0.01515	0	0.003472	0	0	0	0	0	0	0	0	0	0.01695	0	0.006173	0	0	0	0.004386	0	0	0.005747	0.009091	0	0	0	0	0	0	0	0	0	0	0	0	0	0	0	0	0.003106	0	0	0	0	0.002577	0.003247	0	0	0	0	0	0	0	0	0.007463	0	0	0	0.003497	0	0	0	0	0.005051	0	0	0	0	0	0
8	94378218	AG	A	rs780150001	RAD54B	Deletion	frameshift_variant	ENST00000336148.10:c.2476del	HC	59.03	0.000819	1	DR_WGH_1_02(1)	DR_Tribe(1)	2	2	0	0	0	0	0	0	0	0	0	0	0	0	0	0	0	0	0	0	0	0	0	0	0.01562	0	0	0	0	0	0	0.1014	0	0	0	0	0	0	0	0	0	0	0	0	0	0	0	0	0	0	0	0	0	0	0	0	0	0	0	0	0	0	0	0	0	0	0	0	0	0	0	0	0	0	0	0	0	0	0	0	0	0	0	0
3	50340673	G	A	rs587719322	RASSF1	SNV	stop_gained	ENST00000359365.9:c.133C>T	HC	60.14	0.000973	1	DR_ECP_2_03(1)	DR_NonTribe(1)	13	1	0	0	0	0	0.02	0	0	0	0	0.006757	0	0	0	0	0	0	0.008929	0	0	0	0	0	0	0	0.008475	0.003086	0	0.003012	0	0	0	0	0	0	0	0	0	0	0.006623	0	0	0	0	0	0.009202	0	0.003049	0	0	0.003125	0	0	0.003247	0	0	0	0	0	0	0	0	0	0	0	0	0	0	0	0	0	0	0	0	0.004425	0	0	0	0	0	0.003165	0	0
2	151250913	AC	A	rs564551189	RBM43	Deletion	frameshift_variant	ENST00000331426.6:c.1066del	HC	57.62	0.006962	3	IE_WPL_1_01(1),IE_NRP_2_11(1),DR_EGH_2_01(1)	DR_NonTribe(1),IE_NonTribe(1),IE_Tribe(1)	45	25	0.005556	0	0.005435	0	0	0	0.007692	0.008929	0.04573	0.003378	0.01613	0.01744	0.01515	0.02381	0.003472	0	0.02232	0.03676	0	0	0	0.01351	0.01562	0.003106	0	0	0.003086	0.006024	0	0	0.008772	0	0	0.01149	0.01818	0	0.002976	0	0.01656	0	0	0	0	0	0.003067	0.006135	0	0	0.006329	0	0	0.01242	0.003247	0	0.002994	0.01524	0.01031	0.01299	0.005291	0.02532	0.008475	0	0	0.01429	0	0.02	0.01493	0.01676	0.01235	0	0.01049	0.007299	0.009494	0.02212	0	0	0	0.01456	0	0	0	0
2	85344131	G	GGT	rs774169688	RETSAT	Insertion	frameshift_variant	ENST00000295802.9:c.1400_1401insAC	HC	61.88	0.009726	8	AA_EPL_1_02(2),TB_WHR_1_02(1),AA_NER_1_01(1),DR_EPL_1_02(1),IE_EPL_1_01(1),TB_WHR_1_01(1),TB_NER_1_01(1)	TB_Tribe(3),AA_Tribe(3),IE_Tribe(1),DR_Tribe(1)	40	21	0.01667	0.1083	0.06522	0.05422	0.02	0.1096	0.05385	0.008929	0.003049	0	0	0	0.00303	0.007937	0	0.02941	0	0.007353	0.06707	0.006329	0	0	0	0.006211	0	0	0	0	0	0	0.01316	0	0.02482	0.005747	0.03636	0.009615	0.0119	0.005464	0.01325	0.01242	0	0	0	0	0	0	0	0	0	0	0.003401	0	0.003247	0.003185	0	0	0.002577	0.003247	0.002646	0	0	0	0	0	0	0	0.007463	0	0.009259	0	0	0	0	0	0	0.005051	0.03175	0.02427	0.06767	0.02532	0.09211	0.05357
2	85344133	CAG	C	rs759186033	RETSAT	Deletion	frameshift_variant	ENST00000295802.9:c.1397_1398del	HC	61.33	0.009726	8	AA_EPL_1_02(2),TB_WHR_1_02(1),AA_NER_1_01(1),DR_EPL_1_02(1),IE_EPL_1_01(1),TB_WHR_1_01(1),TB_NER_1_01(1)	TB_Tribe(3),AA_Tribe(3),IE_Tribe(1),DR_Tribe(1)	40	21	0.01667	0.1083	0.06522	0.05422	0.02	0.1096	0.05385	0.008929	0.003049	0	0	0	0.00303	0.007937	0	0.02941	0	0.007353	0.06707	0.006329	0	0	0	0.006211	0	0	0	0	0	0	0.01316	0	0.02482	0.005747	0.03636	0.009615	0.0119	0.005464	0.01325	0.01242	0	0	0	0	0	0	0	0	0	0	0.003401	0	0.003247	0.003185	0	0	0.002577	0.003247	0.002646	0	0	0	0	0	0	0	0.007463	0	0.009259	0	0	0	0	0	0	0.005051	0.03175	0.02427	0.06767	0.02532	0.09211	0.05357
13	33966103	C	A	rs1207053811	RFC3	SNV	stop_gained	ENST00000616236.1:c.290C>A	HC	62.57	0.000154	1	DR_ECP_2_03(1)	DR_NonTribe(1)	1	1	0	0	0	0	0	0	0	0	0	0.01014	0	0	0	0	0	0	0	0	0	0	0	0	0	0	0	0	0	0	0	0	0	0	0	0	0	0	0	0	0	0	0	0	0	0	0	0	0	0	0	0	0	0	0	0	0	0	0	0	0	0	0	0	0	0	0	0	0	0	0	0	0	0	0	0	0	0	0	0	0	0	0	0
19	11400296	AGC	A	rs569391682	RGL3	Deletion	splice_acceptor_variant	ENST00000380456.8:c.1485-1_1485del	HC	60.36	0.007883	1	IE_WCP_2_02(1)	IE_NonTribe(1)	53	27	0	0	0.01087	0.02711	0.01	0	0.007692	0	0.003049	0.01689	0	0.02907	0.006061	0.007937	0.01042	0	0.02679	0.01471	0.0122	0.01266	0	0	0	0.009317	0	0.009259	0	0.01205	0.02273	0.01351	0	0.009434	0.01418	0.005747	0.02727	0.02564	0.0119	0.008197	0.003311	0.009317	0.006579	0.007463	0	0.03175	0.006135	0.006135	0.01524	0.01562	0.003165	0.009375	0.0102	0	0.006494	0.003185	0.008982	0	0	0	0.002646	0.01266	0.01695	0.025	0	0	0.02143	0.03333	0	0.005587	0	0	0	0	0.003165	0.00885	0	0.0101	0.003968	0	0	0.006329	0	0
22	23692100	C	T	rs759089152	RGL4	SNV	stop_gained	ENST00000290691.10:c.70C>T	HC	55.65	0.000665	1	IE_NRP_2_11(1)	IE_NonTribe(1)	4	1	0	0	0	0	0	0	0	0	0	0	0	0	0	0	0	0	0	0	0	0	0	0	0	0	0	0	0	0	0.1023	0	0	0	0	0	0	0	0	0	0	0	0	0	0	0	0	0	0	0	0	0	0	0	0	0	0	0	0.005155	0	0	0	0	0	0	0.003571	0	0	0	0	0.003086	0	0	0	0	0	0	0	0	0	0	0	0	0
2	106424124	A	AT	rs542018772	RGPD3	Insertion	frameshift_variant	ENST00000409886.4:c.3842dup	HC	49.1	0.004095	2	DR_ECP_2_03(1),DR_ECP_2_05(1)	DR_NonTribe(2)	35	9	0	0	0	0.003012	0	0	0.007692	0	0.006098	0.01689	0	0.01744	0.009091	0.007937	0	0	0	0	0	0	0	0	0	0	0.008475	0.003086	0.009259	0.006024	0	0	0	0	0.007092	0.005747	0	0.003205	0	0.002732	0	0	0	0.007463	0	0	0	0.003067	0	0	0	0	0.01361	0	0.003247	0.009554	0	0.003049	0.01031	0.003247	0.002646	0	0	0.01562	0.01235	0	0.007143	0	0.007463	0.005587	0.003086	0	0.03497	0.01095	0.006329	0	0.02419	0.005051	0	0	0	0	0	0
2	106468264	C	A	rs200527401	RGPD3	SNV	stop_gained	ENST00000409886.4:c.25G>T	HC	43.87	0.001689	1	IE_WHR_1_02(1)	IE_Tribe(1)	21	2	0	0	0	0	0	0	0	0	0.009146	0	0	0.005814	0	0	0	0	0	0	0	0	0	0	0	0.006211	0	0.003086	0	0.003012	0	0	0	0	0.003546	0	0	0	0.002976	0.005464	0	0	0	0	0	0	0	0.003067	0	0.003125	0	0	0.003401	0.003106	0	0	0	0	0	0	0.007937	0.006329	0	0	0	0	0	0	0.03731	0.002793	0	0	0.003497	0.00365	0.009494	0.004425	0	0	0	0	0	0	0.01316	0
2	107854628	C	T	rs199689821	RGPD4	SNV	stop_gained	ENST00000408999.4:c.1051C>T	HC	40.73	0.004658	2	DR_ECP_2_04(1),IE_NRP_2_01(1)	DR_NonTribe(1),IE_NonTribe(1)	38	14	0	0	0	0	0	0	0.007692	0	0	0	0.02419	0	0.01515	0	0.01042	0.01471	0.004464	0	0	0	0	0	0	0.009317	0.008475	0.01235	0	0.003012	0.02273	0	0	0	0	0	0	0	0.002976	0.005464	0.003311	0.006211	0	0.01493	0.006667	0.0119	0.0184	0.006135	0.02744	0.01875	0	0.003125	0.0102	0.003106	0	0	0.005988	0.0122	0	0.003247	0	0	0	0	0	0.003571	0	0	0	0.002793	0	0	0.003497	0.007299	0.006329	0.00885	0.008065	0.005051	0	0.004854	0	0.01266	0	0
22	45432357	C	T	rs35068483	RIBC2	SNV	stop_gained	ENST00000614167.2:c.1144C>T	HC	62.84	0.000512	1	AA_EPL_1_02(1)	AA_Tribe(1)	2	1	0	0.05833	0	0.003012	0	0	0	0	0	0	0	0	0	0	0	0	0	0	0	0	0	0	0	0	0	0	0	0	0	0	0	0	0	0	0	0	0	0	0	0	0	0	0	0	0	0	0	0	0	0	0	0	0	0	0	0	0	0	0	0	0	0	0	0	0	0	0	0	0	0	0	0	0	0	0	0	0	0	0	0	0	0
11	66332585	G	C	rs552992108	RIN1	SNV	stop_gained	ENST00000311320.9:c.2043C>G	HC	58.26	0.000154	1	IE_WCP_2_04(1)	IE_NonTribe(1)	1	1	0	0	0	0	0	0	0	0	0	0	0	0	0	0	0	0	0	0	0	0	0	0	0	0	0	0	0	0	0	0	0	0	0	0	0	0	0	0	0	0	0	0	0	0	0	0	0	0	0	0	0	0	0	0	0	0	0	0	0	0	0	0	0	0.01071	0	0	0	0	0	0	0	0	0	0	0	0	0	0	0	0	0	0
9	5335259	AT	A	rs555788898	RLN1	Deletion	frameshift_variant	ENST00000223862.2:c.549del	HC	51.63	0.003174	1	DR_EPL_1_02(1)	DR_Tribe(1)	31	7	0.01667	0	0	0	0	0.006849	0	0	0.003049	0	0.004032	0	0.00303	0	0	0	0	0	0.0122	0	0	0	0	0.006211	0	0	0	0	0	0	0.004386	0	0.01064	0.002874	0	0.04487	0	0	0	0	0.02	0	0	0.003968	0	0	0	0.003125	0.003165	0.003125	0.006803	0.003106	0.003247	0	0	0	0.007732	0	0.002646	0.006329	0.008475	0	0.003086	0.007143	0.007143	0.02667	0.007463	0.002793	0	0	0	0	0	0.01327	0	0.005051	0	0	0	0	0	0
13	24850445	T	C	rs80135321	RNF17	SNV	splice_donor_variant	ENST00000255324.10:c.3204+2T>C	HC	64.76	0.007473	3	TB_BPV_1_01(1),TB_NER_2_01(1),IE_BPV_2_01(1)	TB_NonTribe(1),IE_NonTribe(1),TB_Tribe(1)	39	17	0.005556	0.04167	0	0	0.04	0.006849	0	0.008929	0	0	0	0	0	0	0	0	0	0.007353	0.03049	0	0	0	0	0	0	0	0	0	0	0	0.02632	0.04717	0.01773	0	0.01818	0.009615	0	0.002732	0.003311	0.006211	0	0	0.04	0	0	0.003067	0	0	0.003165	0	0.006803	0.009317	0.003247	0	0	0.003049	0.007732	0.003247	0	0	0.008475	0.003125	0	0.003571	0	0.01333	0.007463	0.002793	0.02778	0.0137	0	0.0146	0.003165	0	0.03226	0	0.03968	0.04854	0.03383	0.08544	0	0
8	54865844	G	A	rs141992026	RP1	SNV	stop_gained	ENST00000637698.1:c.4079G>A	HC	61.54	0.000768	1	TB_WHR_1_02(1)	TB_Tribe(1)	5	4	0	0	0	0	0	0	0	0	0	0	0	0	0	0	0	0	0	0	0	0	0	0	0	0	0	0	0	0	0	0	0	0	0	0	0	0	0	0.01366	0	0	0	0	0	0	0	0	0	0	0	0	0	0	0	0	0	0	0	0	0	0	0	0	0.01235	0	0	0	0	0	0.003086	0	0	0	0	0	0	0	0	0	0	0	0.01316	0.03571
8	10622785	T	TG	rs201192645	RP1L1	Insertion	frameshift_variant	ENST00000382483.4:c.416dup	HC	58.95	0.004095	1	IE_WHR_1_01(1)	IE_Tribe(1)	23	11	0	0	0	0	0	0	0	0	0	0	0	0	0	0	0	0	0	0	0	0.01266	0	0	0	0	0	0	0	0	0	0	0.004386	0.0566	0	0.008621	0	0	0	0	0	0	0	0	0	0	0	0	0	0	0	0.0125	0	0.003106	0	0.003185	0.008982	0	0.002577	0	0.007937	0	0	0	0	0	0	0.06	0.007463	0.005587	0.009259	0.006849	0.006993	0	0	0	0	0.0101	0.01587	0.01456	0.04887	0.02532	0.02632	0.02679
8	10623081	G	A	rs552894484	RP1L1	SNV	stop_gained	ENST00000382483.4:c.121C>T	HC	68.56	0.000307	1	TB_WHR_1_01(1)	TB_Tribe(1)	4	1	0	0	0	0	0	0	0	0	0	0	0	0	0	0	0	0	0.004464	0	0	0	0	0	0	0	0	0	0	0	0	0	0	0	0	0	0	0	0	0	0.003311	0	0	0	0	0	0	0	0	0	0	0	0	0	0	0	0	0	0	0	0	0	0	0	0	0	0	0	0	0.002793	0	0	0	0	0	0	0	0	0	0	0	0	0.03947	0
7	33095235	CA	C	rs553265417	RP9	Deletion	frameshift_variant	ENST00000297157.8:c.664del	HC	46.52	0.005528	1	DR_ECP_2_05(1)	DR_NonTribe(1)	52	12	0.005556	0	0	0	0.01	0	0	0.008929	0.003049	0.01689	0.004032	0.02326	0	0.03175	0.01042	0	0.004464	0	0	0	0	0	0	0.003106	0	0.01543	0.0216	0.003012	0	0	0.004386	0	0.007092	0.002874	0.009091	0	0	0.01639	0.003311	0.009317	0	0	0	0	0.009202	0.009202	0.003049	0.00625	0.006329	0.009375	0.006803	0.006211	0.01299	0.003185	0.002994	0.0122	0.007732	0.003247	0.005291	0.006329	0.008475	0.003125	0.006173	0.003571	0.007143	0	0.01493	0.005587	0.006173	0.006849	0.003497	0.00365	0.006329	0.004425	0	0.005051	0	0.01456	0	0	0	0
2	6878147	G	T	rs565568491	RSAD2	SNV	splice_donor_variant	ENST00000382040.4:c.346+1G>T	HC	70.01	0.006603	2	AA_EPL_1_02(1),DR_WCP_2_01(1)	DR_NonTribe(1),AA_Tribe(1)	47	22	0.005556	0.04167	0.05435	0.0241	0.03	0	0.01538	0.008929	0.02439	0.003378	0.0121	0	0	0.01587	0.01042	0	0.004464	0	0	0	0	0	0.01562	0.003106	0	0.009259	0	0.003012	0	0.006757	0	0	0.01773	0	0	0	0.005952	0.002732	0.003311	0.006211	0.03289	0.02239	0	0.003968	0	0.006135	0	0	0.006329	0.0125	0	0.003106	0.01948	0.003185	0.01198	0	0.005155	0.01623	0.002646	0.01899	0	0.003125	0.006173	0.01786	0.007143	0.02	0.007463	0.002793	0.003086	0	0	0	0	0.0177	0	0.01515	0	0	0	0	0	0
3	187199667	AG	A	rs373661489	RTP1	Deletion	frameshift_variant	ENST00000312295.5:c.390del	HC	61.03	0.005324	3	DR_EPL_1_03(2),IE_WCP_2_05(1)	DR_Tribe(2),IE_NonTribe(1)	36	12	0	0	0	0	0	0	0	0	0	0.006757	0	0	0.00303	0	0.003472	0	0.004464	0	0	0.08228	0.04054	0	0	0.006211	0.008475	0.006173	0	0	0	0	0	0	0	0.005747	0	0	0.002976	0	0	0.01242	0	0	0	0.02778	0	0.009202	0.04573	0	0.003165	0.003125	0	0.003106	0.003247	0.006369	0.01198	0.003049	0.005155	0.003247	0.01058	0.01266	0.008475	0.00625	0.01235	0.003571	0.03571	0	0.007463	0.005587	0	0	0.003497	0	0.01266	0	0	0.0101	0	0	0	0	0	0
2	61134136	G	T	rs150868433	SANBR	SNV	splice_acceptor_variant	ENST00000295031.9:c.2029-1G>T	HC	60.85	0.001587	1	TB_NER_1_01(1)	TB_Tribe(1)	11	5	0	0	0	0	0	0.006849	0	0	0	0	0	0	0	0	0	0	0	0	0	0	0	0	0	0	0	0	0	0	0	0	0.04386	0	0	0	0	0.003205	0	0	0.003311	0	0	0	0	0	0	0	0	0	0	0	0	0	0	0	0	0	0	0	0	0	0	0	0	0	0	0.006667	0	0	0	0	0	0.00365	0	0	0	0	0.01587	0.01456	0.0188	0.003165	0	0.02679
7	66994210	A	G	rs113993993	SBDS	SNV	splice_donor_variant	ENST00000246868.7:c.258+2T>C	HC	47.8	0.004453	1	IE_NRP_2_01(1)	IE_NonTribe(1)	45	7	0.005556	0	0	0	0	0	0	0	0.02134	0.01014	0	0.005814	0	0	0.003472	0	0.004464	0.02206	0	0	0	0	0	0.006211	0.008475	0.003086	0	0.003012	0	0	0	0	0.003546	0.002874	0	0.00641	0.005952	0	0.006623	0.006211	0	0	0	0.003968	0.009202	0.009202	0.009146	0.00625	0.009494	0.003125	0	0.009317	0	0.003185	0	0.006098	0.002577	0.00974	0.002646	0.01266	0	0	0.003086	0.007143	0	0.006667	0.007463	0.01117	0.009259	0	0	0.01095	0.009494	0	0.008065	0.0101	0.003968	0.009709	0	0.003165	0	0.008929
6	25669568	G	A	rs779294974	SCGN	SNV	splice_donor_variant	ENST00000377961.3:c.393+1G>A	HC	65.59	0.000256	1	DR_SDN_2_03(1)	DR_NonTribe(1)	3	1	0	0	0	0	0	0	0	0	0	0	0.004032	0	0	0	0	0	0	0	0	0	0	0	0	0.003106	0.02542	0	0	0	0	0	0	0	0	0	0	0	0	0	0	0	0	0	0	0	0	0	0	0	0	0	0	0	0	0	0	0	0	0	0	0	0	0	0	0	0	0	0	0	0	0	0	0	0	0	0	0	0	0	0	0	0	0
7	12570952	C	T	rs116907627	SCIN	SNV	stop_gained	ENST00000297029.10:c.166C>T	HC	65.18	0.003839	1	TB_NER_2_01(1)	TB_NonTribe(1)	22	11	0	0	0.005435	0	0	0.02055	0	0	0	0	0	0	0	0	0	0	0	0	0	0	0	0	0	0	0	0	0	0	0	0	0.03947	0.04717	0	0.002874	0	0	0.005952	0	0.003311	0.003106	0	0	0	0	0	0	0	0	0	0.003125	0	0	0	0	0	0	0.002577	0	0	0	0	0.003125	0	0	0	0.006667	0	0.005587	0.0216	0	0	0.01095	0	0	0	0.0101	0.01984	0.01942	0.02632	0.0443	0.03947	0.008929
3	38739629	G	C	-	SCN10A	SNV	stop_gained	ENST00000449082.3:c.2166C>G	HC	60.07	0.000154	1	DR_EGH_1_01(1)	DR_Tribe(1)	1	1	0	0	0	0	0	0	0	0	0	0	0	0	0	0	0	0.04412	0	0	0	0	0	0	0	0	0	0	0	0	0	0	0	0	0	0	0	0	0	0	0	0	0	0	0	0	0	0	0	0	0	0	0	0	0	0	0	0	0	0	0	0	0	0	0	0	0	0	0	0	0	0	0	0	0	0	0	0	0	0	0	0	0	0
2	166409937	T	C	rs62622799	SCN7A	SNV	splice_acceptor_variant	ENST00000643258.1:c.3712-2A>G	HC	62.77	0.004146	1	IE_WPL_2_02(1)	IE_NonTribe(1)	34	11	0.005556	0	0	0	0	0	0	0	0	0	0	0	0	0	0	0	0	0	0	0	0	0	0	0.006211	0	0.009259	0	0.006024	0	0	0.008772	0	0	0.002874	0	0	0.002976	0.01093	0	0.01242	0	0	0	0.003968	0	0.003067	0	0.003125	0.006329	0.003125	0.02381	0	0	0.02548	0	0	0.01289	0.006494	0.005291	0.006329	0.008475	0.009375	0	0.01071	0	0	0.01493	0.01117	0	0	0.003497	0	0.006329	0.00885	0.04032	0.0101	0.003968	0.004854	0	0.003165	0	0.01786
20	1313429	G	A	rs141976631	SDCBP2	SNV	stop_gained	ENST00000360779.4:c.295C>T	HC	67.47	0.004351	1	DR_EGH_1_01(1)	DR_Tribe(1)	37	11	0	0	0	0	0	0	0	0	0	0	0	0.005814	0.00303	0	0	0.04412	0	0	0	0	0	0.006757	0	0.01242	0	0.003086	0.003086	0	0	0	0.004386	0	0	0	0	0	0.0119	0.01093	0.006623	0.006211	0	0	0	0.0119	0.003067	0	0.006098	0.0125	0.003165	0.003125	0.003401	0.01242	0.00974	0.003185	0.008982	0.009146	0.005155	0.00974	0.01323	0.006329	0	0.003125	0	0.007143	0.007143	0	0	0.00838	0.01235	0	0	0.007299	0.01266	0	0.01613	0.005051	0	0	0	0	0	0
6	70579485	C	T	rs61735710	SDHAF4	SNV	stop_gained	ENST00000370474.4:c.136C>T	HC	66.12	0.009316	5	DR_EPL_1_03(2),AA_SCH_1_01(1),IE_EPL_1_01(1),IE_EPL_2_01(1)	DR_Tribe(2),IE_Tribe(1),AA_Tribe(1),IE_NonTribe(1)	52	26	0.02778	0.01667	0.005435	0.0241	0.01	0	0.03077	0	0.003049	0.003378	0	0	0.00303	0.007937	0	0.04412	0.004464	0	0	0.07595	0	0.02027	0.04688	0.006211	0	0.006173	0	0	0	0	0.02193	0.01887	0	0.005747	0.03636	0.04808	0.0119	0	0.009934	0.009317	0.01316	0	0.02	0	0.02454	0.003067	0	0.0125	0.01582	0.00625	0.003401	0.006211	0.006494	0	0.01198	0.009146	0.002577	0.01948	0.01323	0	0.008475	0	0	0	0	0.006667	0	0.002793	0.003086	0	0.003497	0	0.01582	0.004425	0	0.005051	0.007937	0.03883	0.06391	0.01266	0	0
22	30525349	C	G	rs551695429	SEC14L6	SNV	splice_donor_variant	ENST00000402034.7:c.1081+1G>C	HC	67.46	0.001638	1	AA_NER_1_01(1)	AA_Tribe(1)	6	4	0	0	0	0	0	0.08904	0	0	0	0	0	0.005814	0	0	0	0	0	0	0	0	0	0	0	0	0	0	0	0	0	0	0	0.009434	0	0	0	0	0	0	0	0	0	0	0	0	0	0	0	0	0	0	0	0	0	0	0	0	0	0	0	0	0	0	0	0	0	0	0	0	0	0	0	0	0	0	0	0	0	0.01456	0.0188	0.02848	0	0
1	177954362	C	T	rs560044969	SEC16B	SNV	stop_gained	ENST00000308284.11:c.1380G>A	HC	66.37	0.001229	1	AA_EPL_1_01(1)	AA_Tribe(1)	11	3	0.02222	0	0	0	0	0	0	0	0.01524	0.003378	0	0	0.00303	0	0	0	0	0	0	0	0	0	0	0	0	0.003086	0.003086	0.01807	0	0	0	0	0	0	0	0	0	0	0	0	0	0	0	0	0	0.003067	0	0	0	0.00625	0	0	0	0	0.002994	0	0	0	0	0	0.008475	0	0	0	0	0	0	0	0	0	0	0	0	0	0	0	0	0	0	0	0	0
1	151365011	G	A	-	SELENBP1	SNV	stop_gained	ENST00000368868.10:c.1171C>T	HC	62.38	0.000358	2	IE_WPL_2_02(2)	IE_NonTribe(2)	1	1	0	0	0	0	0	0	0	0	0	0	0	0	0	0	0	0	0	0	0	0	0	0	0	0	0	0	0	0	0	0	0	0	0	0	0	0	0	0	0	0	0	0	0	0	0	0	0	0	0	0	0	0	0	0	0	0	0	0	0	0	0	0	0	0	0	0	0	0	0	0	0	0	0	0	0.05645	0	0	0	0	0	0	0
22	50217203	A	C	rs764365193	SELENOO	SNV	splice_acceptor_variant	ENST00000380903.7:c.1846-2A>C	HC	66.01	0.000256	1	IE_NRP_2_02(1)	IE_NonTribe(1)	1	1	0	0	0	0	0	0	0	0	0	0	0	0	0	0	0	0	0	0	0	0	0	0	0	0	0	0	0	0	0	0	0	0	0	0	0	0	0	0	0	0	0	0	0	0	0	0	0	0.01562	0	0	0	0	0	0	0	0	0	0	0	0	0	0	0	0	0	0	0	0	0	0	0	0	0	0	0	0	0	0	0	0	0	0
7	55795931	GTCTT	G	rs780248294	SEPTIN14	Deletion	frameshift_variant	ENST00000388975.4:c.1277_1280del	HC	53.04	0.001484	1	TB_BPV_1_01(1)	TB_Tribe(1)	13	6	0	0.008333	0.0163	0.003012	0	0	0.02308	0	0	0	0	0	0	0	0	0	0	0.02941	0.01829	0	0	0	0	0	0	0	0	0	0	0	0.008772	0	0.01064	0	0.009091	0.003205	0	0	0	0	0	0	0	0	0	0	0	0	0.003185	0	0	0	0	0	0	0	0	0	0	0	0	0	0	0	0	0	0	0	0	0	0	0	0	0	0	0	0.0119	0	0	0.006329	0	0
18	63558456	G	GA	rs761396993	SERPINB12	Insertion	frameshift_variant	ENST00000382768.2:c.280dup	HC	56.02	0.001792	1	DR_WCP_2_01(1)	DR_NonTribe(1)	21	5	0.005556	0	0	0	0	0	0	0.02679	0	0.006757	0.004032	0.005814	0.006061	0	0	0	0.01339	0	0.006098	0.02532	0	0	0.01562	0	0	0.006173	0	0.003012	0	0	0	0	0	0	0	0	0.005952	0	0	0	0.006579	0.007463	0	0	0	0	0	0	0.003165	0	0	0	0.003247	0	0	0	0	0	0.007937	0.01266	0	0.003125	0	0	0	0	0	0	0	0	0.003497	0	0	0	0	0	0	0	0	0	0	0
3	20170758	GA	G	rs780589746	SGO1	Deletion	frameshift_variant	ENST00000412997.6:c.1529del	HC	54.08	0.000307	1	IE_NCH_1_03(1)	IE_Tribe(1)	5	1	0	0	0	0	0	0	0	0	0	0	0	0.005814	0	0	0	0	0	0	0	0	0	0	0	0	0	0	0	0.003012	0	0	0	0	0	0	0	0	0	0	0	0	0	0	0.01333	0	0	0	0	0	0	0	0	0	0	0	0	0	0	0	0	0	0	0	0	0	0	0	0	0	0	0	0	0.00365	0	0.004425	0	0	0	0	0	0	0	0
1	162411882	C	T	rs146301945	SH2D1B	SNV	splice_donor_variant	ENST00000367929.3:c.134+1G>A	HC	66.2	0.000358	1	AA_EPL_1_01(1)	AA_Tribe(1)	4	2	0.01667	0	0	0	0	0	0.01538	0	0	0	0	0	0	0	0	0	0	0	0	0	0	0	0	0	0	0	0	0	0	0	0	0	0.003546	0.002874	0	0	0	0	0	0	0	0	0	0	0	0	0	0	0	0	0	0	0	0	0	0	0	0	0	0	0	0	0	0	0	0	0	0	0	0	0	0	0	0	0	0	0	0	0	0	0	0
2	231067	G	A	rs148344066	SH3YL1	SNV	stop_gained	ENST00000356150.10:c.658C>T	HC	68.27	0.006194	1	IE_NCH_1_01(1)	IE_Tribe(1)	50	14	0.005556	0	0.0163	0.01205	0	0.006849	0	0	0	0.02703	0.004032	0.01163	0.009091	0.007937	0.01042	0	0.008929	0.02941	0	0.03165	0	0	0.01562	0.009317	0	0	0	0.009036	0	0	0	0	0	0.005747	0	0.003205	0.01786	0.008197	0.003311	0.009317	0.02632	0	0	0.007937	0.006135	0.006135	0	0.003125	0.006329	0	0	0.003106	0.01299	0	0.002994	0.003049	0.002577	0.006494	0.007937	0.006329	0.008475	0.02812	0.01543	0.007143	0.01429	0	0	0.002793	0.009259	0	0.003497	0.007299	0.003165	0.004425	0	0.005051	0.003968	0	0	0.006329	0	0
19	51628003	A	AG	rs149243374	SIGLEC5	Insertion	frameshift_variant	ENST00000683636.1:c.827dup	HC	65.78	0.003941	1	IE_WHR_1_02(1)	IE_Tribe(1)	35	7	0	0	0	0	0	0	0	0	0.003049	0	0.004032	0.005814	0.00303	0	0.01042	0	0	0	0	0	0	0	0	0	0	0	0.03395	0.006024	0.03409	0	0	0	0.003546	0.008621	0	0.003205	0.005952	0.005464	0	0.003106	0	0	0	0	0.006135	0	0	0.009375	0.009494	0.003125	0.003401	0.009317	0	0.006369	0.002994	0.003049	0.01289	0.006494	0.002646	0	0	0	0	0.003571	0	0	0.02239	0.005587	0.003086	0.006849	0.01049	0.0146	0.003165	0.004425	0	0	0	0	0	0	0	0
20	1570955	TCCAGTTGTAGGTG	T	rs772706328	SIRPB1	Deletion	frameshift_variant	ENST00000381605.9:c.921_933del	HC	61.96	0.001792	2	IE_NRP_2_12(1),IE_NRP_2_01(1)	IE_NonTribe(2)	15	3	0	0	0	0	0	0	0	0	0	0	0	0	0	0	0	0	0	0	0	0	0	0	0	0	0.008475	0.003086	0	0	0	0	0	0	0.003546	0.002874	0	0	0.002976	0	0	0.01242	0.006579	0	0	0.003968	0	0	0.03659	0	0	0	0.0102	0.006211	0	0.006369	0	0	0.002577	0.00974	0	0	0	0	0	0	0	0	0	0	0	0	0	0	0	0	0	0	0	0.004854	0	0	0	0
20	1571723	G	A	rs148690008	SIRPB1	SNV	stop_gained	ENST00000381605.9:c.748C>T	HC	63.42	0.000256	1	IE_NRP_2_09(1)	IE_NonTribe(1)	1	1	0	0	0	0	0	0	0	0	0	0	0	0	0	0	0	0	0	0	0	0	0	0	0	0	0	0	0	0	0	0	0	0	0	0	0	0	0	0	0	0	0	0	0	0	0	0	0	0	0	0	0	0	0	0	0.01497	0	0	0	0	0	0	0	0	0	0	0	0	0	0	0	0	0	0	0	0	0	0	0	0	0	0	0
20	1578505	A	AC	rs1568691000	SIRPB1	Insertion	frameshift_variant	ENST00000381605.9:c.265dup	HC	46.85	0.000307	1	TB_BPV_1_02(1)	TB_Tribe(1)	3	1	0	0	0	0	0	0	0	0	0	0	0	0	0	0	0	0	0	0	0	0	0	0	0	0	0	0	0	0	0	0	0	0	0	0	0	0	0	0	0.003311	0	0	0	0	0	0	0	0	0	0	0	0	0	0	0	0	0	0	0	0	0	0	0	0	0	0	0	0	0	0	0	0	0	0	0	0	0	0	0.009709	0.01128	0	0	0
5	95537042	C	T	rs538894487	SKIC3	SNV	splice_donor_variant	ENST00000358746.7:c.642+1G>A	HC	64.95	0.000512	1	IE_NRP_2_09(1)	IE_NonTribe(1)	4	1	0	0	0	0	0	0	0	0	0	0	0	0	0	0	0	0	0	0	0	0	0	0	0	0	0	0	0	0	0	0	0	0	0	0	0	0	0	0	0	0	0	0	0	0	0	0	0	0	0	0	0	0	0	0	0.02096	0.003049	0	0	0	0	0	0.003125	0	0	0	0	0	0	0	0	0	0	0	0.004425	0	0	0	0	0	0	0	0
5	1083835	G	A	rs747689315	SLC12A7	SNV	stop_gained	ENST00000264930.10:c.1039C>T	HC	60.11	0.000921	1	AA_EPL_1_03(1)	AA_Tribe(1)	6	4	0	0	0.02717	0.01807	0.03	0	0.01538	0	0	0	0	0	0	0	0	0	0	0.007353	0	0	0	0	0	0.003106	0	0	0	0	0	0	0	0	0	0	0	0	0	0	0	0	0	0	0	0	0	0	0	0	0	0	0	0	0	0	0	0	0	0	0	0	0	0	0	0	0	0	0	0	0	0	0	0	0	0	0	0	0	0	0	0	0	0
3	121940963	C	T	rs370371756	SLC15A2	SNV	stop_gained	ENST00000489711.6:c.2146C>T	HC	65.97	0.00389	2	AA_EPL_1_01(1),DR_ECP_2_04(1)	DR_NonTribe(1),AA_Tribe(1)	32	9	0.02222	0	0	0	0	0	0	0.008929	0.03659	0	0.01613	0.005814	0	0	0	0	0.004464	0.007353	0	0	0	0.02703	0	0.006211	0.008475	0.009259	0.01543	0.003012	0	0	0	0	0	0	0	0	0.002976	0	0.01656	0.006211	0	0	0	0	0.003067	0.01227	0	0.00625	0.006329	0.003125	0	0	0.003247	0	0.01198	0.003049	0	0	0	0	0.008475	0	0	0	0.02143	0.006667	0	0.005587	0	0	0.003497	0	0	0.00885	0	0.005051	0	0	0	0.003165	0	0
6	25777954	C	T	rs2328894	SLC17A4	SNV	stop_gained	ENST00000377905.9:c.1297C>T	HC	53.78	0.002969	1	IE_NRP_2_08(1)	IE_NonTribe(1)	27	7	0	0	0	0	0	0.006849	0	0	0.01829	0.003378	0.0121	0	0.01515	0	0	0	0.008929	0	0	0	0	0	0	0.006211	0	0.009259	0	0.006024	0	0	0	0	0.003546	0	0	0	0	0	0	0	0	0	0	0	0.003067	0.006135	0.003049	0.00625	0	0.00625	0.0102	0	0	0.02229	0.005988	0.003049	0.002577	0	0.002646	0	0.01695	0	0	0.003571	0	0.006667	0.007463	0	0	0	0	0	0.003165	0	0	0.01515	0	0	0	0	0	0
6	160143579	C	T	rs144231190	SLC22A1	SNV	stop_gained	ENST00000366963.9:c.1315C>T	HC	68.91	0.000512	1	AA_EPL_1_03(1)	AA_Tribe(1)	3	2	0	0	0.03261	0.006024	0.02	0	0	0	0	0	0	0	0	0	0	0	0	0	0	0	0	0	0	0	0	0	0	0	0	0	0	0	0	0	0	0	0	0	0	0	0	0	0	0	0	0	0	0	0	0	0	0	0	0	0	0	0	0	0	0	0	0	0	0	0	0	0	0	0	0	0	0	0	0	0	0	0	0	0	0	0	0
11	64591959	G	A	rs1211506590	SLC22A12	SNV	splice_donor_variant	ENST00000377574.6:c.402+1G>A	HC	64.77	0.001126	1	DR_NGH_1_02(1)	DR_Tribe(1)	2	1	0	0	0	0	0	0	0	0	0	0	0	0	0	0	0	0	0	0	0	0	0	0.1419	0	0	0	0	0	0.003012	0	0	0	0	0	0	0	0	0	0	0	0	0	0	0	0	0	0	0	0	0	0	0	0	0	0	0	0	0	0	0	0	0	0	0	0	0	0	0	0	0	0	0	0	0	0	0	0	0	0	0	0	0	0
11	63228566	T	C	rs1783657	SLC22A25	SNV	splice_acceptor_variant	ENST00000306494.11:c.403-2A>G	HC	66.8	0.003327	2	CAO(1),DR_ECP_2_02(1)	DR_NonTribe(1),CAO(1)	22	4	0	0	0	0	0	0	0	0	0.04268	0	0	0	0.00303	0	0	0	0	0	0	0	0	0	0	0.003106	0	0	0.003086	0.01205	0	0	0.01316	0	0	0.002874	0	0	0	0.002732	0	0	0	0	0	0	0	0	0	0.009375	0	0	0.003401	0	0.006494	0.006369	0	0	0	0.006494	0	0.006329	0.008475	0.00625	0	0	0	0	0	0.002793	0	0	0	0.0146	0	0	0	0.005051	0.003968	0.004854	0.003759	0	0	0
1	15738607	AC	A	rs563431322	SLC25A34	Deletion	frameshift_variant	ENST00000294454.6:c.612del	HC	66.6	0.001894	1	TB_BPV_1_02(1)	TB_Tribe(1)	10	6	0	0	0	0	0	0	0	0	0	0	0	0	0	0	0	0	0	0	0	0	0	0	0	0	0	0	0	0	0	0	0.01754	0.01887	0	0	0	0	0.002976	0	0	0	0	0	0	0	0	0	0	0	0	0	0	0	0	0	0	0	0.002577	0	0	0.006329	0	0	0	0	0	0	0	0	0.02778	0	0	0	0	0	0	0	0.01984	0.02913	0.01504	0.009494	0	0
18	31760563	AT	A	rs549585320	SLC25A52	Deletion	frameshift_variant	ENST00000269205.7:c.98del	HC	55.45	0.005119	2	IE_WCP_2_02(2)	IE_NonTribe(2)	40	11	0	0.04167	0.005435	0.006024	0.01	0	0.03077	0.008929	0.0122	0	0.0121	0	0.009091	0	0	0	0.008929	0.007353	0.0122	0	0	0	0	0	0	0.003086	0	0.003012	0	0	0.004386	0	0.003546	0.005747	0.01818	0	0.008929	0.005464	0	0	0.06579	0.007463	0	0	0.006135	0.003067	0	0	0.01266	0.003125	0	0	0.003247	0.003185	0.002994	0.003049	0.005155	0.006494	0.005291	0	0.008475	0.05938	0	0.003571	0	0	0.007463	0	0.003086	0	0	0	0.009494	0	0	0.01515	0	0	0	0	0	0
4	991368	GT	G	rs1553915711	SLC26A1	Deletion	frameshift_variant	ENST00000398516.3:c.335del	HC	62.74	0.000665	1	DR_WCP_2_02(1)	DR_NonTribe(1)	1	1	0	0	0	0	0	0	0	0	0	0	0	0	0	0	0	0	0	0	0	0	0	0	0	0	0	0	0.04012	0	0	0	0	0	0	0	0	0	0	0	0	0	0	0	0	0	0	0	0	0	0	0	0	0	0	0	0	0	0	0	0	0	0	0	0	0	0	0	0	0	0	0	0	0	0	0	0	0	0	0	0	0	0	0
5	128990378	C	T	rs183450464	SLC27A6	SNV	stop_gained	ENST00000262462.9:c.883C>T	HC	64.64	0.001433	1	IE_WPL_2_03(1)	IE_NonTribe(1)	21	2	0	0	0	0	0	0	0	0	0	0	0	0	0	0	0	0	0	0	0	0	0	0	0	0.003106	0	0.003086	0.003086	0	0	0	0	0	0.003546	0	0	0	0	0	0	0	0	0	0	0	0	0	0	0.003125	0.003165	0.00625	0.003401	0.003106	0.003247	0.006369	0.002994	0	0	0	0.005291	0.006329	0.008475	0.003125	0	0	0.01429	0	0	0.005587	0.003086	0	0	0	0	0	0	0.0101	0	0	0	0.003165	0	0
15	45267484	C	A	rs115124295	SLC28A2	SNV	stop_gained	ENST00000347644.8:c.972C>A	HC	67.61	0.001331	1	TB_BPV_1_01(1)	TB_Tribe(1)	4	2	0	0	0	0	0	0	0	0	0	0	0	0	0	0	0	0	0	0	0	0	0	0	0	0	0	0	0	0	0	0	0.02632	0	0	0	0	0	0	0	0	0	0	0	0	0	0	0	0	0	0	0	0	0	0	0	0	0	0	0	0	0	0	0	0	0	0	0	0	0	0	0	0	0	0	0	0	0	0.06746	0.009709	0	0.003165	0	0
1	9010239	GA	G	rs1193680565	SLC2A7	Deletion	frameshift_variant	ENST00000400906.2:c.1019del	HC	63.65	0.000819	1	DR_NGH_1_02(1)	DR_Tribe(1)	4	2	0.005556	0	0	0	0	0	0	0	0	0.006757	0	0	0	0	0	0	0	0	0	0	0.03378	0.0473	0	0	0	0	0	0	0	0	0	0	0	0	0	0	0	0	0	0	0	0	0	0	0	0	0	0	0	0	0	0	0	0	0	0	0	0	0	0	0	0	0	0	0	0	0	0	0	0	0	0	0	0	0	0	0	0	0	0	0	0
6	31874746	CA	C	rs770322039	SLC44A4	Deletion	frameshift_variant	ENST00000229729.11:c.442del	HC	44.03	0.000461	1	IE_WHR_1_01(1)	IE_Tribe(1)	2	1	0	0	0	0.003012	0	0	0	0	0	0	0	0	0	0	0	0	0	0	0	0	0	0	0	0	0	0	0	0	0	0	0	0	0	0	0	0	0	0	0	0	0	0	0	0	0	0	0	0	0	0	0	0	0	0	0	0	0	0	0	0	0	0	0	0	0	0.05333	0	0	0	0	0	0	0	0	0	0	0	0	0	0	0	0
1	48242474	G	A	rs538829881	SLC5A9	SNV	stop_gained	ENST00000438567.7:c.1695G>A	HC	63.16	0.00128	1	IE_NRP_2_09(1)	IE_NonTribe(1)	16	2	0.02222	0	0	0	0	0	0	0	0	0	0	0	0.00303	0	0.003472	0	0	0	0	0	0	0	0	0	0	0	0	0.003012	0	0	0	0	0.003546	0	0	0	0	0	0.006623	0	0	0	0	0.003968	0	0	0	0	0	0	0	0.009317	0.003247	0	0.01198	0.003049	0	0.003247	0.002646	0.006329	0	0	0	0.003571	0	0	0	0	0	0	0	0	0	0	0	0	0	0	0	0.003165	0	0
12	21141659	G	A	rs571639279	SLCO1B1	SNV	splice_donor_variant	ENST00000256958.3:c.84+1G>A	HC	62.85	0.003225	1	DR_EGH_1_01(1)	DR_Tribe(1)	26	11	0	0	0.005435	0	0.01	0	0	0.03571	0.009146	0.02027	0.008065	0.005814	0.01212	0.01587	0.006944	0.02941	0.008929	0.02206	0.03049	0	0	0	0	0.01553	0.01695	0.003086	0	0.009036	0	0	0	0	0.01064	0	0	0	0	0	0	0.006211	0	0	0	0	0.009202	0.006135	0	0	0	0	0	0	0.003247	0	0	0.003049	0.002577	0	0.002646	0	0	0	0	0	0	0	0	0	0	0	0	0	0	0	0	0	0	0	0	0	0	0
12	20861085	TA	T	0	SLCO1B3	Deletion	frameshift_variant	ENST00000381545.8:c.430del	HC	61.15	0.000768	1	DR_NGH_1_01(1)	DR_Tribe(1)	1	1	0	0	0	0	0	0	0	0	0	0	0	0	0	0	0	0	0	0	0	0	0.1014	0	0	0	0	0	0	0	0	0	0	0	0	0	0	0	0	0	0	0	0	0	0	0	0	0	0	0	0	0	0	0	0	0	0	0	0	0	0	0	0	0	0	0	0	0	0	0	0	0	0	0	0	0	0	0	0	0	0	0	0	0
21	44940187	G	A	rs554707788	SLX9	SNV	splice_donor_variant	ENST00000291634.11:c.129+1G>A	HC	66.8	0.001792	1	DR_NGH_1_01(1)	DR_Tribe(1)	19	4	0.01111	0	0	0	0	0	0.007692	0	0	0	0	0	0	0	0	0	0	0	0	0	0.0473	0	0	0	0	0	0	0.006024	0	0	0	0	0	0	0	0.00641	0	0.002732	0.003311	0	0	0	0	0	0	0.003067	0	0	0.003165	0	0.003401	0.01242	0	0.003185	0.01198	0	0.002577	0.003247	0.005291	0	0	0	0	0	0	0	0	0	0.003086	0	0.003497	0	0.003165	0	0	0	0	0	0	0	0	0
9	2039817	A	AGC	rs587779749	SMARCA2	Insertion	frameshift_variant	ENST00000349721.8:c.707_708insGC	HC	60.89	0.004146	1	IE_WHR_2_01(1)	IE_NonTribe(1)	32	11	0.01667	0	0	0	0	0.0137	0	0	0.006098	0.02027	0	0	0	0	0.003472	0	0	0	0.0122	0	0	0	0	0.003106	0	0.003086	0	0.006024	0	0.006757	0	0	0	0	0	0	0	0.005464	0	0.006211	0.006579	0	0.01333	0.04762	0.009202	0.003067	0	0	0.003165	0.01562	0	0	0.01623	0.006369	0.002994	0	0.002577	0	0.007937	0.006329	0	0	0	0	0.02857	0.02667	0	0.01117	0.006173	0.006849	0	0.00365	0	0.004425	0	0	0	0	0	0	0	0
6	7608857	GA	G	0	SNRNP48	Deletion	frameshift_variant	ENST00000342415.6:c.1007del	HC	64.7	0.00041	1	IE_WHR_1_01(1)	IE_Tribe(1)	1	1	0	0	0	0	0	0	0	0	0	0	0	0	0	0	0	0	0	0	0	0	0	0	0	0	0	0	0	0	0	0	0	0	0	0	0	0	0	0	0	0	0	0	0	0	0	0	0	0	0	0	0	0	0	0	0	0	0	0	0	0	0	0	0	0	0	0.05333	0	0	0	0	0	0	0	0	0	0	0	0	0	0	0	0
12	53123748	CA	C	rs557066025	SOAT2	Deletion	frameshift_variant	ENST00000301466.8:c.1394del	HC	62.57	0.003686	1	DR_NGH_1_02(1)	DR_Tribe(1)	37	11	0.005556	0	0.005435	0.01506	0	0	0	0	0.003049	0.003378	0.008065	0	0.006061	0	0.003472	0	0.01339	0	0	0.05063	0	0.0473	0	0.003106	0	0.003086	0	0	0.01136	0	0.004386	0	0	0.002874	0.01818	0	0	0.005464	0	0.003106	0.006579	0.02985	0.006667	0.0119	0	0.003067	0	0	0	0	0	0.003106	0	0	0.002994	0	0	0.006494	0.01058	0	0.01695	0	0	0.003571	0.01429	0	0	0	0.003086	0	0.003497	0.00365	0.006329	0	0.008065	0.005051	0	0	0	0	0	0
2	230251059	C	CAGGTAAAG	rs760059368	SP140	Insertion	frameshift_variant	ENST00000392045.8:c.1057_1057+7dup	HC	50.25	0.003532	1	IE_NCH_1_02(1)	IE_Tribe(1)	29	9	0	0	0.0163	0.03313	0	0	0.007692	0.01786	0.003049	0	0	0	0	0	0	0	0	0	0	0	0	0	0	0.003106	0	0.006173	0.003086	0	0	0	0	0	0.007092	0	0.01818	0	0	0.005464	0.01656	0	0.01316	0.05224	0	0.007937	0.003067	0	0.009146	0.003125	0.003165	0	0	0	0.003247	0.003185	0.01497	0	0	0	0	0	0	0.003125	0	0.003571	0	0	0	0	0.006173	0.0137	0.003497	0	0.003165	0.004425	0	0	0	0	0	0	0	0
9	34895068	TG	T	rs557081663	SPATA31F3	Deletion	frameshift_variant	ENST00000340783.11:c.160del	HC	55.99	0.002662	1	IE_ERP_2_03(1)	IE_NonTribe(1)	31	5	0	0	0	0	0	0.006849	0.007692	0	0	0.006757	0	0	0	0.007937	0.003472	0	0.004464	0	0	0	0	0	0	0	0	0.003086	0.01235	0	0	0	0	0	0	0.002874	0	0.003205	0.002976	0.008197	0.01656	0.003106	0.01316	0.01493	0	0	0.009202	0	0.003049	0.00625	0.003165	0	0	0	0.006494	0	0.01497	0.003049	0	0.003247	0	0	0	0.003125	0	0	0	0	0	0.002793	0.006173	0.006849	0	0	0	0.004425	0.008065	0.005051	0	0	0	0	0	0
1	212836041	G	A	rs80161538	SPATA45	SNV	stop_gained	ENST00000332912.3:c.109C>T	HC	68.78	0.006398	8	TB_WHR_1_02(1),AA_NER_1_01(1),IE_NCH_1_03(1),DR_EPL_1_02(1),IE_WHR_2_02(1),AA_EPL_1_03(1),AA_SCH_1_01(1),TB_NER_2_01(1)	AA_Tribe(3),IE_Tribe(1),DR_Tribe(1),TB_NonTribe(1),IE_NonTribe(1),TB_Tribe(1)	37	21	0.01111	0.09167	0.02717	0.01807	0.02	0.07746	0.03077	0	0	0	0.008065	0	0	0	0	0	0	0	0.01829	0	0	0	0	0.006211	0	0	0	0.003012	0	0	0.01316	0.01887	0.01449	0.00578	0.009091	0.0129	0.0119	0	0.006623	0.003106	0	0	0.02667	0	0	0.003067	0	0	0	0	0.003401	0.006211	0.003289	0	0.003012	0	0	0	0	0.006329	0	0	0	0	0	0.01351	0	0.002793	0.006173	0.006849	0	0	0	0	0	0	0.02778	0.0534	0.01504	0.01899	0.01316	0.03571
8	144040882	GC	G	rs576544596	SPATC1	Deletion	frameshift_variant	ENST00000377470.8:c.1087del	HC	55.78	0.003686	1	DR_ECP_2_06(1)	DR_NonTribe(1)	30	9	0.02778	0	0	0	0.02	0	0	0	0	0	0	0	0.01212	0	0.01042	0	0	0	0	0	0	0	0	0.003106	0.008475	0	0.003086	0.006024	0.01136	0	0.004386	0.009434	0.01064	0.002874	0	0.00641	0	0.008197	0	0.01553	0	0	0	0.003968	0	0.003067	0.04573	0.003125	0	0.0125	0	0	0	0.003185	0	0	0.002577	0.006494	0.002646	0	0	0	0	0	0	0	0	0	0	0.006849	0.003497	0.00365	0.003165	0	0	0.005051	0	0	0	0	0	0
1	244364713	C	T	rs772697719	SPMIP3	SNV	stop_gained	ENST00000308105.5:c.13C>T	HC	68.9	0.000921	2	DR_WGH_1_02(2)	DR_Tribe(2)	5	1	0	0	0	0	0	0	0	0	0	0	0	0	0	0	0	0	0	0	0	0	0	0	0	0	0	0	0	0	0	0.08784	0	0	0	0	0	0	0	0	0	0.006211	0	0	0	0	0	0.003067	0	0	0	0	0	0	0	0	0	0	0	0	0	0	0	0	0	0	0	0.006667	0	0	0	0	0	0	0.003165	0	0	0	0	0	0	0	0	0
10	116664242	GA	G	rs782272381	SPMIP5	Deletion	frameshift_variant	ENST00000588184.2:c.490del	HC	54.84	0.000665	1	TB_WHR_1_01(1)	TB_Tribe(1)	5	2	0	0	0	0	0	0	0	0	0	0	0	0	0	0	0	0	0	0	0	0	0	0	0	0	0	0	0	0	0	0	0.004386	0	0	0	0	0	0	0	0	0	0	0	0	0.007937	0	0	0	0	0	0	0	0	0	0	0	0	0	0	0	0	0	0	0	0	0	0	0	0.002793	0	0	0.01049	0	0	0	0	0	0	0	0	0	0.07895	0
12	103740629	G	C	rs570260501	STAB2	SNV	splice_acceptor_variant	ENST00000388887.7:c.5755-1G>C	HC	68.64	0.000563	1	DR_EGH_2_01(1)	DR_NonTribe(1)	6	2	0	0	0	0	0.01	0	0	0	0	0	0.008065	0	0	0	0	0	0.01339	0	0	0	0	0	0	0	0	0	0	0	0	0	0	0	0	0	0	0	0	0	0	0	0	0	0	0	0	0	0	0	0	0.009375	0	0	0	0	0	0	0	0	0	0	0	0	0	0	0.007143	0.006667	0	0	0	0	0	0	0	0	0	0	0	0	0	0	0	0
15	81322464	G	A	rs183104251	STARD5	SNV	stop_gained	ENST00000302824.7:c.226C>T	HC	54.91	0.004914	1	IE_WHR_1_01(1)	IE_Tribe(1)	23	10	0	0	0	0	0	0.0137	0	0	0	0	0	0.01744	0	0	0	0	0	0	0	0	0	0	0	0	0	0	0	0	0	0	0.02632	0.06604	0	0.005747	0	0	0	0.002732	0.006623	0	0	0	0	0	0.003067	0	0	0	0.003165	0	0	0.003106	0	0	0.005988	0.003049	0	0	0	0	0	0	0	0.003571	0	0.16	0	0	0.003086	0.0137	0	0.007299	0	0.004425	0	0	0.05159	0.02427	0.02632	0.03165	0	0.008929
15	42685477	A	AACCCCATT	rs775583719	STARD9	Insertion	frameshift_variant	ENST00000290607.12:c.3899_3900insACCCCATT	HC	51.62	0.004402	1	IE_NRP_2_11(1)	IE_NonTribe(1)	38	9	0	0	0	0	0	0.006849	0.007692	0	0	0	0	0	0.006061	0	0.006944	0	0.004464	0	0.0122	0	0	0	0	0.006211	0	0.003086	0	0.003012	0	0	0	0	0	0.01724	0.02727	0	0.002976	0.005464	0	0.009375	0.006579	0.02273	0	0	0	0.009202	0	0.009434	0.01899	0.003125	0.003401	0.006211	0.003247	0.006369	0.002994	0.0122	0.005155	0.006494	0	0	0	0.009375	0	0	0	0.04	0.007463	0	0	0.03425	0.003497	0.007299	0.006329	0.00885	0	0.005051	0	0	0	0	0.01316	0
10	68885171	C	T	rs537920007	STOX1	SNV	stop_gained	ENST00000298596.11:c.1375C>T	HC	62.42	0.000973	1	DR_ECP_2_01(1)	DR_NonTribe(1)	12	3	0	0	0	0.003012	0	0	0	0.02679	0	0	0	0	0	0	0	0	0	0	0	0	0	0	0	0	0	0.003086	0	0	0	0	0	0	0	0	0	0.003205	0	0.002732	0	0.003106	0	0	0	0	0	0	0	0	0	0	0	0	0.006494	0	0	0	0.002577	0	0	0.01266	0	0	0	0.007143	0	0	0	0.002793	0	0	0	0	0	0.01327	0	0	0	0	0	0	0	0
10	68886178	TAAAAG	T	rs772628218	STOX1	Deletion	frameshift_variant	ENST00000298596.11:c.2386_2390del	HC	56.77	0.000358	1	IE_NCH_1_01(1)	IE_Tribe(1)	3	1	0	0	0	0	0	0	0	0	0	0	0	0	0.00303	0	0	0	0	0	0	0	0	0	0	0	0	0	0	0	0	0	0	0	0	0	0	0	0	0	0.009934	0	0.01316	0	0	0	0	0	0	0	0	0	0	0	0	0	0	0	0	0	0	0	0	0	0	0	0	0	0	0	0	0	0	0	0	0	0	0	0	0	0	0	0	0
20	58676286	C	T	rs543224760	STX16	SNV	stop_gained	ENST00000371141.8:c.973C>T	HC	68.78	0.009982	4	DR_WCP_2_03(1),DR_WCP_2_01(1),DR_ECP_2_02(1),DR_EPL_1_03(1)	DR_NonTribe(3),DR_Tribe(1)	58	33	0.005556	0.008333	0.005435	0	0.01	0	0.01538	0	0.02134	0.01689	0.01613	0.01163	0.01515	0.03968	0.006944	0	0.01786	0.01471	0.0122	0.08228	0	0	0.01562	0.006211	0.008475	0.03395	0.01852	0.01807	0	0.02027	0.004386	0	0.01418	0.005747	0	0	0.002976	0.002732	0.009934	0.01242	0.01974	0.01493	0.07333	0	0.02454	0.006135	0.009146	0.003125	0.01899	0.003125	0.0102	0.003106	0.01623	0.01274	0.02096	0.0122	0.007732	0.00974	0.002646	0.01266	0.008475	0	0.003086	0.01071	0.007143	0	0	0.01117	0	0.006849	0	0	0	0.00885	0	0.0101	0	0	0	0.006329	0	0
3	94014440	CT	C	rs745879072	STX19	Deletion	frameshift_variant	ENST00000315099.3:c.829del	HC	57.54	0.000921	2	AA_NDN_1_01(1),IE_EPL_1_01(1)	IE_Tribe(1),AA_Tribe(1)	6	4	0	0	0.01087	0.01807	0.04	0	0.007692	0	0	0	0	0	0	0	0	0	0	0	0	0	0	0	0	0	0	0	0	0	0	0	0	0	0	0	0.02727	0	0.005952	0	0	0	0	0	0	0	0	0	0	0	0	0	0	0	0	0	0	0	0	0	0	0	0	0	0	0	0	0	0	0	0	0	0	0	0	0	0	0	0	0	0	0	0	0
16	28592389	C	A	rs138147609	SULT1A2	SNV	stop_gained	ENST00000335715.9:c.649G>T	HC	59.71	0.002508	1	IE_ERP_2_03(1)	IE_NonTribe(1)	10	5	0	0	0	0	0	0.006849	0	0	0	0	0	0	0	0	0	0	0	0	0	0	0	0	0	0	0	0	0	0	0	0	0.01754	0	0	0	0	0	0.002976	0	0.009934	0.006211	0	0	0	0	0	0	0	0	0	0	0	0	0	0	0	0	0	0	0	0	0	0	0	0	0	0	0	0	0	0	0	0	0	0	0	0	0.05952	0.01942	0	0.05063	0.02632	0.008929
16	28593250	ACCT	A	rs376634248	SULT1A2	Deletion	splice_donor_variant	ENST00000335715.9:c.593_594+1del	HC	63.55	0.007576	5	DR_WGH_1_01(3),AA_NDN_1_01(1),DR_EGH_2_01(1)	DR_Tribe(3),DR_NonTribe(1),AA_Tribe(1)	54	21	0.005556	0.008333	0.0163	0.01506	0.02	0	0.007692	0	0.006098	0	0.008065	0.005814	0.01212	0	0.006944	0	0.02232	0.01471	0	0.02532	0.006757	0.006757	0.01562	0	0.02542	0.006173	0.003086	0.003012	0.1705	0.006757	0.008772	0	0	0.02299	0	0.01282	0.01488	0.008197	0.003311	0.003106	0.01316	0	0	0	0.01227	0.009202	0	0.003125	0.006329	0	0	0.006211	0.02273	0	0.01198	0.003049	0.007732	0.00974	0.007937	0.02532	0	0.009375	0.003086	0.007143	0	0	0.007463	0	0.006173	0.02055	0.003497	0	0.006329	0.01327	0.02419	0	0	0.009709	0	0	0	0
6	158033627	AC	A	rs1290906524	SYNJ2	Deletion	frameshift_variant	ENST00000355585.9:c.661del	HC	63.71	0.000307	1	TB_WHR_1_02(1)	TB_Tribe(1)	4	1	0	0	0	0	0	0	0	0	0	0	0	0	0	0	0	0	0	0	0	0	0	0	0	0	0	0	0	0	0	0	0	0	0	0	0	0	0	0	0	0	0	0	0	0	0	0	0	0	0	0	0	0	0	0	0	0	0	0	0	0	0	0	0	0	0	0	0	0	0	0	0	0	0	0	0	0	0	0.004854	0.003759	0.003165	0	0.02679
10	73646923	C	CG	rs764821235	SYNPO2L	Insertion	frameshift_variant	ENST00000394810.3:c.2728dup	HC	64.47	0.000205	1	DR_ECP_2_02(1)	DR_NonTribe(1)	1	1	0	0	0	0	0	0	0	0	0.0122	0	0	0	0	0	0	0	0	0	0	0	0	0	0	0	0	0	0	0	0	0	0	0	0	0	0	0	0	0	0	0	0	0	0	0	0	0	0	0	0	0	0	0	0	0	0	0	0	0	0	0	0	0	0	0	0	0	0	0	0	0	0	0	0	0	0	0	0	0	0	0	0	0
17	37542567	T	C	rs544444906	SYNRG	SNV	splice_acceptor_variant	ENST00000612223.5:c.2609-2A>G	HC	65.22	0.001331	2	IE_NRP_2_03(1),IE_EPL_2_01(1)	IE_NonTribe(2)	17	1	0	0	0	0	0	0	0	0	0	0	0	0.005814	0	0	0	0	0	0	0.006098	0	0	0	0	0.003106	0	0	0	0	0	0	0.004386	0	0	0	0	0.009615	0.002976	0.002732	0.003311	0	0	0	0	0	0	0	0	0	0.01582	0	0	0.003106	0.003247	0	0	0.006098	0	0.003247	0.005291	0	0	0	0	0	0	0	0	0	0	0	0	0.00365	0	0.00885	0	0.005051	0	0	0	0	0	0
11	85724713	CT	C		SYTL2	Deletion	frameshift_variant	ENST00000359152.10:c.4644del	HC	60.53	0.000665	1	DR_EPL_1_03(1)	DR_Tribe(1)	3	2	0.005556	0	0	0	0	0	0	0	0	0	0	0	0	0	0	0	0	0	0	0.0443	0	0	0	0	0	0	0	0	0	0	0	0	0	0	0	0.01282	0	0	0	0	0	0	0	0	0	0	0	0	0	0	0	0	0	0	0	0	0	0	0	0	0	0	0	0	0	0	0	0	0	0	0	0	0	0	0	0	0	0	0	0	0	0
6	158665558	C	T	rs774717593	SYTL3	SNV	stop_gained	ENST00000611299.5:c.274C>T	HC	66.07	0.000563	1	DR_ECP_2_03(1)	DR_NonTribe(1)	5	2	0	0	0	0	0	0	0	0	0.003049	0.02027	0	0	0	0	0	0	0	0.01471	0	0	0	0	0	0	0	0	0	0	0	0	0	0	0	0	0	0	0	0	0	0	0	0	0	0	0	0	0	0	0.003165	0	0	0	0.003247	0	0	0	0	0	0	0	0	0	0	0	0	0	0	0	0	0	0	0	0	0	0	0	0	0	0	0	0	0
1	43431525	T	C	rs552956642	SZT2	SNV	splice_donor_variant	ENST00000634258.3:c.5088+2T>C	HC	66.52	0.001382	1	IE_NCH_1_03(1)	IE_Tribe(1)	6	2	0	0.008333	0	0	0	0	0	0	0	0.006757	0	0	0	0	0	0	0	0	0	0	0	0	0.01562	0	0	0	0	0	0	0	0	0	0.003546	0	0	0	0	0	0	0	0	0	0.1333	0	0	0	0	0	0	0	0	0	0	0	0	0	0	0	0	0	0	0	0	0	0	0	0	0	0	0	0	0	0	0.00885	0	0	0	0	0	0	0	0
17	49844056	TCACTCACCTCC	T	rs59624095	TAC4	Deletion	splice_donor_variant	ENST00000436235.6:c.196_199+7del	HC	65.45	0.009726	7	TB_WHR_1_02(2),TB_NER_2_01(2),IE_CHR_1_01(1),IE_ERP_2_01(1),IE_NRP_2_11(1)	IE_NonTribe(2),TB_NonTribe(2),TB_Tribe(2),IE_Tribe(1)	51	21	0	0.008333	0.005435	0.009036	0.01	0.08904	0.01538	0.008929	0.02439	0	0	0	0	0.007937	0.01042	0	0.004464	0.007353	0.006098	0	0	0	0	0.006211	0	0.003086	0.006173	0.003012	0	0	0.01754	0.07547	0.003546	0.005747	0.01818	0.00641	0.02083	0.008197	0.009934	0.006211	0	0	0	0	0.003067	0	0	0.003125	0.006329	0	0.006803	0.009317	0.00974	0.003185	0.01198	0.006098	0.01031	0.01623	0	0	0	0	0	0.01071	0	0.006667	0	0.002793	0.01235	0	0.003497	0.00365	0	0	0	0.0101	0.05159	0.03398	0.04511	0.06962	0.02632	0.1161
8	123144856	G	C	rs756280538	TBC1D31	SNV	splice_donor_variant	ENST00000287380.6:c.2974+1G>C	HC	66.93	0.00041	2	IE_CHR_1_01(2)	IE_Tribe(2)	1	1	0	0	0	0	0	0	0	0	0	0	0	0	0	0	0	0	0	0	0	0	0	0	0	0	0	0	0	0	0	0	0	0.07547	0	0	0	0	0	0	0	0	0	0	0	0	0	0	0	0	0	0	0	0	0	0	0	0	0	0	0	0	0	0	0	0	0	0	0	0	0	0	0	0	0	0	0	0	0	0	0	0	0	0
1	54088673	G	A	rs1658384262	TCEANC2	SNV	stop_gained	ENST00000234827.6:c.321G>A	HC	63.58	0.000205	1	DR_EPL_1_01(1)	DR_Tribe(1)	2	1	0	0	0	0	0	0	0	0	0	0	0	0	0	0	0	0	0	0.02206	0.006098	0	0	0	0	0	0	0	0	0	0	0	0	0	0	0	0	0	0	0	0	0	0	0	0	0	0	0	0	0	0	0	0	0	0	0	0	0	0	0	0	0	0	0	0	0	0	0	0	0	0	0	0	0	0	0	0	0	0	0	0	0	0	0
2	27149320	C	T	rs371126546	TCF23	SNV	stop_gained	ENST00000296096.6:c.187C>T	HC	51.83	0.000154	1	DR_ECP_2_07(1)	DR_NonTribe(1)	2	1	0	0	0	0	0	0	0	0	0	0	0	0	0	0.01587	0	0	0	0	0	0	0	0	0	0	0	0	0	0	0	0	0	0	0	0	0	0	0	0	0	0.003106	0	0	0	0	0	0	0	0	0	0	0	0	0	0	0	0	0	0	0	0	0	0	0	0	0	0	0	0	0	0	0	0	0	0	0	0	0	0	0	0	0	0
8	73030396	G	A	rs570512700	TERF1	SNV	splice_donor_variant	ENST00000276603.10:c.947+1G>A	HC	66.12	0.003993	1	DR_ECP_2_06(1)	DR_NonTribe(1)	40	10	0.01111	0	0	0.003012	0	0	0	0.008929	0	0	0.004032	0	0.01515	0	0.01042	0	0.01339	0	0	0	0	0	0.01562	0.009317	0	0	0	0.006024	0	0.02703	0.004386	0	0.003546	0.01149	0	0.00641	0.002976	0.005464	0.006623	0	0.006579	0	0.02	0	0.006135	0.006135	0.009146	0	0.006329	0	0	0.009317	0.00974	0	0.005988	0.006098	0	0.003247	0.002646	0	0	0.003125	0	0	0.02143	0	0	0.002793	0	0	0.003497	0.007299	0.003165	0.00885	0	0	0.003968	0	0	0.003165	0.01316	0
12	54962904	G	A	rs558058108	TESPA1	SNV	stop_gained	ENST00000449076.6:c.994C>T	HC	67.96	0.000614	1	IE_NRP_2_09(1)	IE_NonTribe(1)	8	1	0	0	0	0	0	0	0	0	0	0	0	0	0	0	0	0	0	0	0	0	0	0	0	0	0	0	0	0	0	0	0	0	0	0	0	0	0	0	0	0	0.01974	0	0	0	0	0	0	0	0.003165	0.003125	0	0	0	0	0.005988	0	0.005155	0.003247	0	0	0	0.003125	0	0	0	0	0	0	0	0	0	0	0	0.004425	0	0	0	0	0	0	0	0
8	30846729	TTC	T	0	TEX15	Deletion	frameshift_variant	ENST00000643185.2:c.3436_3437del	HC	57	0.000205	1	DR_NGH_1_01(1)	DR_Tribe(1)	1	1	0	0	0	0	0	0	0	0	0	0	0	0	0	0	0	0	0	0	0	0	0.02703	0	0	0	0	0	0	0	0	0	0	0	0	0	0	0	0	0	0	0	0	0	0	0	0	0	0	0	0	0	0	0	0	0	0	0	0	0	0	0	0	0	0	0	0	0	0	0	0	0	0	0	0	0	0	0	0	0	0	0	0	0
3	44901672	G	A	rs139860990	TGM4	SNV	stop_gained	ENST00000296125.9:c.806G>A	HC	66	0.008139	3	DR_ECP_2_08(1),DR_WGH_1_02(1),IE_NRP_2_05(1)	DR_NonTribe(1),DR_Tribe(1),IE_NonTribe(1)	49	25	0	0	0	0	0	0	0	0.008929	0.009146	0.01014	0	0.01163	0.02121	0	0.01736	0.01471	0	0	0	0.01266	0	0	0	0	0.008475	0.009259	0	0.003012	0	0.08108	0.004386	0	0.007092	0.002874	0	0.003205	0	0.005464	0.006623	0.01553	0.006579	0.01493	0	0	0.009202	0.003067	0.0122	0.02188	0.009494	0	0.01701	0.01242	0.01623	0.006369	0	0.003049	0.01289	0.006494	0.02116	0.01266	0.008475	0.01562	0	0.025	0.01429	0	0.01493	0.01117	0.006173	0	0.006993	0.00365	0.03797	0	0.01613	0.0202	0.003968	0.004854	0	0	0	0
3	44910158	C	T	rs140488025	TGM4	SNV	stop_gained	ENST00000296125.9:c.1396C>T	HC	69.35	0.002867	1	TB_WHR_1_02(1)	TB_Tribe(1)	32	8	0	0	0	0	0	0	0.007692	0	0.009146	0.003378	0	0	0.00303	0	0	0	0	0	0	0	0	0	0	0	0	0.003086	0	0	0.01136	0	0.004386	0	0	0	0.009091	0	0	0.005464	0.01325	0.003106	0	0	0.006667	0.0119	0.01534	0	0	0.003125	0.003165	0.009375	0.003401	0	0	0	0.005988	0.006098	0.002577	0	0.002646	0.01266	0	0	0.003086	0.003571	0.01429	0	0	0.002793	0.003086	0	0.01049	0.007299	0.006329	0	0	0	0	0	0	0	0	0.01786
15	43239161	A	G	rs539780475	TGM5	SNV	splice_donor_variant	ENST00000220420.10:c.1105+2T>C	HC	71.57	0.000973	2	DR_NGH_1_02(2)	DR_Tribe(2)	3	1	0	0	0	0	0	0	0	0	0	0.003378	0	0	0	0	0	0	0	0	0	0	0	0.1149	0	0.003106	0	0	0	0	0	0	0	0	0	0	0	0	0	0	0	0	0	0	0	0	0	0	0	0	0	0	0	0	0	0	0	0	0	0	0	0	0	0	0	0	0	0	0	0	0	0	0	0	0	0	0	0	0	0	0	0	0	0
19	36039703	G	A	rs201068048	THAP8	SNV	stop_gained	ENST00000292894.2:c.292C>T	HC	66.61	0.003378	1	DR_ECP_2_05(1)	DR_NonTribe(1)	31	6	0	0	0	0	0	0	0.007692	0	0.003049	0	0	0.01163	0	0.007937	0.006944	0	0	0	0	0.01899	0	0	0	0	0	0	0	0.006024	0	0	0	0	0.007092	0.008621	0	0	0	0.005464	0	0.003106	0	0	0	0.003968	0	0.009202	0	0.01562	0	0	0.003401	0.006211	0	0.003185	0.005988	0.009146	0.005155	0.003247	0.01058	0	0	0.003125	0.009259	0.003571	0	0.006667	0	0.005587	0	0	0.003497	0.007299	0.01266	0.02655	0	0	0	0	0	0	0	0
13	52378147	T	TC	0	THSD1	Insertion	frameshift_variant	ENST00000258613.5:c.1822dup	HC	57.48	0.000358	1	IE_WPL_2_01(1)	IE_NonTribe(1)	1	1	0	0	0	0	0	0	0	0	0	0	0	0	0	0	0	0	0	0	0	0	0	0	0	0	0	0	0	0	0	0	0	0	0	0	0	0	0	0	0	0	0	0	0	0	0	0	0	0	0	0	0	0	0	0	0	0	0	0	0	0	0	0	0	0	0	0	0	0	0	0	0	0	0	0.03097	0	0	0	0	0	0	0	0
11	126290899	C	CA	rs776649284	TIRAP	Insertion	frameshift_variant	ENST00000392679.6:c.6dup	HC	62.08	0.001331	1	DR_ECP_2_04(1)	DR_NonTribe(1)	14	5	0	0.01667	0	0	0	0	0	0	0	0.02027	0.008065	0.02326	0.00303	0.007937	0	0	0	0	0.0122	0	0	0	0.01562	0.006211	0	0.003086	0.003086	0	0	0	0	0	0	0	0.009091	0	0	0	0	0	0	0	0	0	0.003067	0.003067	0	0	0	0	0	0	0	0	0	0	0	0	0	0	0	0	0	0	0	0	0	0	0	0	0	0	0	0	0	0	0	0	0	0	0	0
10	96368224	T	C	-	TLL2	SNV	splice_acceptor_variant	ENST00000357947.4:c.2914-2A>G	HC	65.81	0.000154	1	TB_WHR_1_02(1)	TB_Tribe(1)	1	1	0	0	0	0	0	0	0	0	0	0	0	0	0	0	0	0	0	0	0	0	0	0	0	0	0	0	0	0	0	0	0	0	0	0	0	0	0	0	0	0	0	0	0	0	0	0	0	0	0	0	0	0	0	0	0	0	0	0	0	0	0	0	0	0	0	0	0	0	0	0	0	0	0	0	0	0	0	0	0	0	0	0.02679
9	72830676	C	T	rs149506642	TMC1	SNV	stop_gained	ENST00000297784.10:c.2254C>T	HC	67.6	0.000205	1	DR_EPL_1_02(1)	DR_Tribe(1)	1	1	0	0	0	0	0	0	0	0	0	0	0	0	0	0	0	0	0	0	0.02439	0	0	0	0	0	0	0	0	0	0	0	0	0	0	0	0	0	0	0	0	0	0	0	0	0	0	0	0	0	0	0	0	0	0	0	0	0	0	0	0	0	0	0	0	0	0	0	0	0	0	0	0	0	0	0	0	0	0	0	0	0	0	0
19	54165493	A	AGAACACCCGGTGGCTGTAGCTGGTCAGAGCCTCG	rs756583228	TMC4	Insertion	frameshift_variant	ENST00000619895.5:c.837_870dup	HC	44	0.000717	1	DR_ECP_2_08(1)	DR_NonTribe(1)	8	3	0	0	0	0	0	0	0	0	0.009146	0	0	0	0	0	0.01042	0	0	0.01471	0	0	0	0	0.01562	0	0	0	0	0	0	0	0	0	0	0	0	0	0	0	0.003311	0	0	0	0	0	0	0	0	0	0.003165	0	0	0	0	0	0	0	0	0	0.005291	0	0	0	0	0	0	0	0	0	0	0	0	0	0.003165	0	0	0	0	0	0	0	0	0
16	8589754	TGCCGATGGCG	T	rs1902426590	TMEM114	Deletion	frameshift_variant	ENST00000620492.5:c.75_84del	HC	62.73	0.000819	1	DR_WGH_1_01(1)	DR_Tribe(1)	8	2	0	0	0	0	0	0	0	0	0	0	0	0	0	0	0	0	0	0	0	0	0	0	0	0	0	0	0	0	0.05682	0	0	0	0.007092	0	0	0	0	0	0	0.003106	0	0	0	0	0	0	0	0	0	0	0	0	0	0	0	0.003049	0	0	0	0	0	0	0	0.003571	0	0.006667	0	0	0	0	0	0.01095	0.006329	0	0	0	0	0	0	0	0	0
2	46480531	C	T	rs60236492	TMEM247	SNV	stop_gained	ENST00000434431.2:c.244C>T	HC	65.83	0.003174	3	IE_BPV_2_01(2),TB_BPV_1_01(1)	IE_NonTribe(2),TB_Tribe(1)	24	9	0	0	0	0	0.01	0.006849	0	0	0	0	0	0	0	0	0	0	0	0	0	0	0	0	0	0	0	0.003086	0	0.003012	0	0.01351	0.03947	0.01887	0.003546	0	0	0	0	0	0.003311	0.003106	0	0	0	0.003968	0.003067	0	0	0	0	0	0	0.006211	0.003247	0	0.002994	0	0	0	0	0	0	0	0.006173	0	0	0	0	0.002793	0	0	0.003497	0	0	0	0	0.005051	0.03968	0.01942	0.02256	0.02848	0.01316	0
10	80090794	TAGGCATAA	T	rs779674873	TMEM254	Deletion	splice_acceptor_variant	ENST00000372281.8:c.256_263del	HC	55.16	0.000665	1	DR_ECP_2_02(1)	DR_NonTribe(1)	8	1	0	0	0	0	0	0	0	0	0.006098	0.01014	0	0	0	0	0	0	0	0	0	0	0	0	0	0	0.008475	0	0	0	0	0	0.004386	0	0	0.002874	0	0	0	0	0	0	0	0	0	0	0	0	0	0	0	0	0	0	0	0	0.008982	0	0	0	0.002646	0	0	0	0	0	0	0	0	0	0	0	0	0	0	0	0	0	0.003968	0	0	0	0	0
1	1918252	C	T	rs573969023	TMEM52	SNV	splice_donor_variant	ENST00000310991.8:c.349+1G>A	HC	67.81	0.000921	1	IE_NCH_2_01(1)	IE_NonTribe(1)	7	3	0	0	0	0	0	0	0	0	0	0.006757	0	0	0	0	0	0	0	0	0	0	0	0	0	0	0	0	0	0	0.06818	0	0	0	0	0	0	0	0	0	0.003311	0	0	0	0	0.0119	0	0	0	0	0	0.003125	0	0	0	0	0	0	0	0	0	0	0	0	0	0	0	0	0	0.005587	0	0.02055	0	0	0	0	0	0	0	0	0	0	0	0
1	32901236	CA	C	0	TMEM54	Deletion	frameshift_variant	ENST00000373463.8:c.2del	HC	60.06	0.001075	2	DR_EPL_1_03(2)	DR_Tribe(2)	1	1	0	0	0	0	0	0	0	0	0	0	0	0	0	0	0	0	0	0	0	0.1329	0	0	0	0	0	0	0	0	0	0	0	0	0	0	0	0	0	0	0	0	0	0	0	0	0	0	0	0	0	0	0	0	0	0	0	0	0	0	0	0	0	0	0	0	0	0	0	0	0	0	0	0	0	0	0	0	0	0	0	0	0	0
8	132722068	C	CAGCA	rs571315997	TMEM71	Insertion	frameshift_variant	ENST00000677595.1:c.720_723dup	HC	53.21	0.003993	1	IE_WCP_2_02(1)	IE_NonTribe(1)	31	8	0.005556	0	0	0	0	0	0	0	0	0.03378	0.004032	0.02326	0.009091	0.007937	0.003472	0	0	0	0	0	0	0	0	0.006211	0.01695	0.003086	0.003086	0	0	0	0.004386	0	0	0.002874	0	0.00641	0	0.002732	0	0	0	0	0	0.003968	0.01534	0	0	0.009375	0	0.003125	0	0.003106	0.003247	0	0.01198	0	0.01289	0.003247	0.002646	0	0.008475	0.03125	0.0216	0.007143	0	0	0	0	0	0	0	0	0	0	0	0.005051	0.003968	0	0	0	0	0
2	112098683	C	G	rs578002547	TMEM87B	SNV	stop_gained	ENST00000283206.9:c.1361C>G	HC	57.52	0.001177	1	DR_ECP_2_03(1)	DR_NonTribe(1)	8	2	0	0	0	0	0	0	0	0	0	0.03378	0	0.005814	0	0	0	0	0	0	0	0	0	0	0	0	0	0	0	0	0	0	0	0	0	0	0	0	0	0	0	0.003106	0	0.007463	0	0	0	0	0	0	0	0	0	0	0	0	0.01497	0	0	0	0.002646	0	0	0.003125	0	0	0	0	0	0	0.006173	0	0	0	0	0	0	0	0	0	0	0	0	0
3	112047901	AC	A	rs144239192	TMPRSS7	Deletion	frameshift_variant	ENST00000452346.7:c.894del	HC	62.89	0.003839	3	TB_NER_2_01(2),TB_NER_1_01(1)	TB_NonTribe(2),TB_Tribe(1)	21	9	0	0	0	0	0	0	0	0	0	0	0	0	0	0	0.003472	0	0	0	0	0	0	0	0	0	0	0	0	0	0	0	0.008772	0.009434	0	0	0	0	0.002976	0	0.003311	0	0	0	0	0	0	0	0	0	0	0	0	0	0.003247	0	0	0	0	0	0	0	0	0	0.006173	0	0	0	0	0.005587	0.006173	0.02055	0.006993	0.0146	0.003165	0.004425	0	0.0101	0.01587	0.02427	0.04511	0.0538	0.07895	0.04464
1	179914055	G	A	rs2274955	TOR1AIP1	SNV	splice_donor_variant	ENST00000606911.7:c.964+1G>A	HC	67.31	0.007525	6	TB_NER_2_01(3),TB_BPV_1_01(2),TB_NER_1_01(1)	TB_NonTribe(3),TB_Tribe(3)	22	13	0	0	0	0	0	0.02055	0	0	0	0	0	0	0	0	0	0	0	0	0	0	0	0	0	0	0	0	0	0	0.01136	0	0.07018	0.04717	0.01064	0	0	0	0.005952	0.002732	0	0	0	0	0	0	0	0	0	0	0.01266	0	0	0.003106	0	0	0.008982	0	0.002577	0.003247	0	0	0	0	0	0	0	0	0.007463	0.005587	0.03395	0.006849	0	0	0	0	0	0	0.0873	0.04369	0.1241	0.05696	0.03947	0.04464
1	179094144	TG	T	rs754326417	TOR3A	Deletion	frameshift_variant	ENST00000367627.8:c.872del	HC	57.64	0.00215	1	DR_WGH_1_02(1)	DR_Tribe(1)	31	3	0.01667	0	0	0.006024	0	0	0.007692	0	0	0	0.004032	0.005814	0.00303	0	0.006944	0	0.004464	0	0.006098	0	0	0	0	0.003106	0.008475	0.003086	0	0.003012	0.03409	0.02027	0.008772	0	0	0	0	0.003205	0.002976	0	0	0.006211	0	0	0	0.003968	0.003067	0.003067	0	0	0	0	0	0.003106	0.003247	0	0	0	0.002577	0.003247	0.002646	0	0	0	0	0.003571	0.007143	0	0	0.002793	0.003086	0	0	0	0	0	0	0	0	0	0	0	0	0
11	128937677	C	T	rs144434585	TP53AIP1	SNV	splice_donor_variant	ENST00000531399.6:c.141+1G>A	HC	69.98	0.001587	2	AA_NER_1_01(2)	AA_Tribe(2)	6	2	0	0	0	0	0	0.1233	0	0	0	0	0	0	0	0	0	0	0	0	0	0	0	0	0	0	0	0	0	0	0	0	0	0	0	0	0	0	0	0	0	0	0	0	0	0	0	0	0	0	0	0	0	0	0	0	0	0	0.005155	0	0.002646	0	0	0	0	0	0	0.04667	0	0	0	0	0	0.00365	0	0	0	0	0.007937	0	0	0	0	0
2	24081008	CAT	C	rs775776364	TP53I3	Deletion	frameshift_variant	ENST00000238721.9:c.428_429del	HC	54.47	0.000512	1	IE_WHR_1_02(1)	IE_Tribe(1)	8	2	0	0	0	0	0	0	0	0	0	0	0	0	0	0	0	0	0.004464	0	0.0122	0	0	0	0	0	0	0.003086	0	0	0	0	0	0	0.003546	0	0	0	0.002976	0	0	0	0	0	0	0	0	0	0	0	0	0	0	0	0	0	0	0	0	0	0	0	0	0.003125	0	0	0.007143	0	0.01493	0	0	0	0	0	0	0	0	0	0	0	0	0	0	0
16	3671792	C	G	rs778018025	TRAP1	SNV	splice_acceptor_variant	ENST00000246957.10:c.1166-1G>C	HC	68.24	0.000154	1	DR_ECP_2_05(1)	DR_NonTribe(1)	1	1	0	0	0	0	0	0	0	0	0	0	0	0.01744	0	0	0	0	0	0	0	0	0	0	0	0	0	0	0	0	0	0	0	0	0	0	0	0	0	0	0	0	0	0	0	0	0	0	0	0	0	0	0	0	0	0	0	0	0	0	0	0	0	0	0	0	0	0	0	0	0	0	0	0	0	0	0	0	0	0	0	0	0	0
6	123377900	T	C	rs578024729	TRDN	SNV	splice_acceptor_variant	ENST00000334268.9:c.1187-2A>G	HC	63.52	0.003378	5	DR_NGH_1_02(2),IE_SCH_1_01(1),DR_EGH_2_01(1),IE_NRP_2_04(1)	DR_Tribe(2),DR_NonTribe(1),IE_NonTribe(1),IE_Tribe(1)	20	6	0	0	0	0	0.02	0	0	0	0.003049	0	0.004032	0	0	0	0	0.05882	0.01339	0	0	0	0	0.1216	0	0.003106	0	0.003086	0	0.009036	0	0	0	0	0	0	0.009091	0	0.008929	0	0	0	0	0	0	0.003968	0	0	0	0	0.003165	0.03438	0	0	0	0	0.002994	0	0.002577	0	0	0.05696	0	0	0	0	0	0	0	0	0	0	0.003497	0.00365	0	0	0	0.005051	0	0	0	0	0	0
17	15651467	G	T	rs140413277	TRIM16	SNV	stop_gained	ENST00000649191.2:c.143C>A	HC	59.73	0.001433	1	IE_ECP_2_02(1)	IE_NonTribe(1)	19	1	0	0	0	0	0	0	0	0	0	0.003378	0	0	0	0	0	0	0	0	0	0	0	0	0	0	0	0	0	0	0	0	0	0.009434	0	0.008621	0	0	0.002976	0.002732	0.003311	0.003106	0	0	0.006667	0	0	0	0	0	0	0	0	0.009317	0	0	0	0.003049	0	0	0.002646	0	0.008475	0	0	0	0	0.006667	0.007463	0.00838	0	0	0	0	0.006329	0	0	0	0.003968	0.009709	0	0	0	0.01786
7	73320142	CTCACGACGATTCGGG	C	rs536862889	TRIM50	Deletion	splice_donor_variant	ENST00000333149.7:c.485_495+4del	HC	62.94	0.007166	1	DR_EGH_2_01(1)	DR_NonTribe(1)	52	23	0.01667	0	0	0	0	0.0137	0	0.008929	0.003049	0.01351	0.0121	0.01163	0.006061	0.007937	0	0.01471	0.01786	0	0	0	0	0	0	0.01553	0.008475	0	0.01235	0.003012	0	0.01351	0.004386	0	0	0.008621	0	0	0.01488	0	0.006623	0.01242	0.01974	0.007463	0.006667	0.007937	0.02454	0.009202	0.006098	0.02188	0.009494	0.01562	0.003401	0	0	0.006369	0.002994	0.003049	0.01289	0.006494	0.007937	0.006329	0.01695	0	0	0	0.007143	0	0.01493	0.00838	0.009259	0.006849	0.006993	0.00365	0.02532	0.0177	0.03226	0.005051	0.0119	0	0	0	0	0
11	48975829	C	T	rs144078676	TRIM51G	SNV	stop_gained	ENST00000534741.3:c.1028G>A	HC	59.75	0.002713	1	IE_BPV_2_01(1)	IE_NonTribe(1)	19	9	0	0	0	0	0	0.006849	0	0	0.009146	0	0	0	0	0	0	0	0	0	0	0	0	0	0	0	0	0	0	0.003012	0	0	0.03947	0.009434	0	0	0	0	0.005952	0.002732	0	0	0	0	0	0	0	0	0	0.003125	0.003165	0	0	0	0.003247	0	0	0	0	0	0	0.01266	0	0	0	0	0	0	0	0.01117	0	0.006849	0	0	0	0	0	0	0.01587	0.01456	0.01504	0.02532	0.05263	0.01786
15	44767715	CT	C	rs1481129343	TRIM69	Deletion	frameshift_variant	ENST00000329464.9:c.1447del	HC	55.85	0.000921	1	DR_EPL_1_03(1)	DR_Tribe(1)	5	4	0.01111	0	0	0	0.01	0	0	0	0	0	0	0	0	0	0	0	0	0	0	0.06329	0	0	0	0	0	0	0	0	0	0	0	0	0	0	0.009091	0.01282	0	0	0	0	0	0	0	0	0	0	0	0	0	0	0	0	0	0	0	0	0	0	0	0	0	0	0	0	0	0	0	0	0	0	0	0	0	0	0	0	0	0	0	0	0	0
5	181195678	C	T	rs375021518	TRIM7	SNV	splice_acceptor_variant	ENST00000274773.12:c.1025-1G>A	HC	60.56	0.00128	1	IE_NRP_2_01(1)	IE_NonTribe(1)	10	2	0	0	0	0	0	0	0	0	0	0	0	0	0	0	0	0	0	0	0	0	0	0	0	0	0	0	0	0	0.02273	0	0	0	0	0	0	0	0	0.005464	0	0	0	0	0	0	0	0	0.04268	0	0.003165	0.003125	0	0	0.003247	0.003185	0	0.003049	0	0.003247	0.002646	0	0	0	0	0	0	0	0	0	0	0	0	0	0	0	0	0	0	0	0	0	0	0
11	89714251	C	A	rs1258076951	TRIM77	SNV	stop_gained	ENST00000398290.7:c.567C>A	HC	57.53	0.000256	1	IE_NRP_2_01(1)	IE_NonTribe(1)	1	1	0	0	0	0	0	0	0	0	0	0	0	0	0	0	0	0	0	0	0	0	0	0	0	0	0	0	0	0	0	0	0	0	0	0	0	0	0	0	0	0	0	0	0	0	0	0	0.01524	0	0	0	0	0	0	0	0	0	0	0	0	0	0	0	0	0	0	0	0	0	0	0	0	0	0	0	0	0	0	0	0	0	0	0
8	142330900	C	G	rs773405048	TSNARE1	SNV	splice_donor_variant	ENST00000524325.6:c.893+1G>C	HC	66.3	0.00041	1	IE_NRP_2_01(1)	IE_NonTribe(1)	1	1	0	0	0	0	0	0	0	0	0	0	0	0	0	0	0	0	0	0	0	0	0	0	0	0	0	0	0	0	0	0	0	0	0	0	0	0	0	0	0	0	0	0	0	0	0	0	0.02439	0	0	0	0	0	0	0	0	0	0	0	0	0	0	0	0	0	0	0	0	0	0	0	0	0	0	0	0	0	0	0	0	0	0	0
21	44509198	C	T	rs782504151	TSPEAR	SNV	splice_donor_variant	ENST00000323084.9:c.1754+1G>A	HC	67.14	0.000307	1	IE_WHR_2_04(1)	IE_NonTribe(1)	2	1	0	0	0	0	0	0	0	0	0	0	0	0	0	0	0	0	0	0	0	0	0	0	0	0	0	0	0	0	0	0	0	0	0	0	0	0	0	0	0	0	0	0	0	0	0	0	0	0	0	0	0	0	0	0	0	0	0	0	0.002646	0	0	0	0	0	0	0	0	0	0	0	0.01748	0	0	0	0	0	0	0	0	0	0	0
9	127724836	G	GGC	rs758586534	TTC16	Insertion	frameshift_variant	ENST00000373289.4:c.1201_1202dup	HC	64.52	0.000768	1	DR_ECP_2_02(1)	DR_NonTribe(1)	6	1	0	0	0	0	0	0	0	0	0.02439	0	0	0	0	0.007937	0.006944	0	0	0	0	0	0	0	0	0.006211	0.008475	0	0	0	0	0	0	0	0	0	0	0	0	0	0	0	0	0	0	0	0	0	0	0	0	0	0	0	0	0	0	0.003049	0	0	0	0	0	0	0	0	0	0	0	0	0	0	0	0	0	0	0	0	0	0	0	0	0	0
1	54786123	G	A	rs550417521	TTC22	SNV	stop_gained	ENST00000371276.9:c.880C>T	HC	66.42	0.003327	1	DR_NGH_1_01(1)	DR_Tribe(1)	32	5	0.01667	0	0.005435	0	0.01	0	0	0	0	0.003378	0.004032	0	0.009091	0	0	0.01471	0	0	0	0	0.1284	0	0	0.006211	0	0.006173	0	0.01205	0	0	0.004386	0	0	0.002874	0	0.009615	0.002976	0	0	0.006211	0	0	0	0	0	0.006135	0.003049	0.003125	0.003165	0.003125	0	0.003106	0	0	0	0.003049	0.002577	0.003247	0.002646	0	0	0	0	0	0	0	0	0.002793	0.003086	0.006849	0.003497	0.007299	0	0	0.008065	0	0	0	0	0	0	0
5	40569456	G	GTA	rs200873290	TTC33	Insertion	frameshift_variant	ENST00000637375.1:c.345_346dup	HC	53.8	0.006194	2	DR_WCP_2_02(1),IE_WCP_2_02(1)	DR_NonTribe(1),IE_NonTribe(1)	50	17	0	0	0	0.006024	0.04	0	0.007692	0.008929	0.009146	0	0.004032	0	0.009091	0.007937	0.003472	0	0	0.007353	0	0	0	0	0	0	0.008621	0.003086	0.02778	0.003012	0.01136	0	0.004386	0	0.007092	0.01724	0	0	0.002994	0.005464	0.01325	0.003106	0	0.01493	0	0.0119	0.003067	0.009202	0	0.00625	0.003165	0	0	0	0	0.003185	0.005988	0.006098	0.007732	0.006494	0	0.006329	0.008475	0.01875	0.009259	0.01429	0.01429	0.02	0.007463	0.01676	0.01235	0.0137	0.01399	0.01825	0.006329	0.01327	0	0.005051	0	0.004854	0	0	0	0
1	2787708	T	C	rs1296574443	TTC34	SNV	splice_acceptor_variant	ENST00000401095.9:c.1629-2A>G	HC	68.69	0.000921	1	DR_WGH_1_02(1)	DR_Tribe(1)	3	1	0	0	0	0	0	0	0	0	0	0	0	0	0	0	0	0	0	0	0	0	0	0	0	0	0	0	0	0	0	0.1081	0	0	0	0	0	0	0	0	0	0	0	0	0	0	0	0.003067	0	0	0	0	0	0	0	0	0	0	0	0	0	0	0	0	0	0	0.007143	0	0	0	0	0	0	0	0	0	0	0	0	0	0	0	0	0
15	90257282	G	C	rs533680038	TTLL13	SNV	splice_donor_variant	ENST00000641754.2:c.849+1G>C	HC	68.21	0.003225	3	IE_WCP_2_03(3)	IE_NonTribe(3)	15	5	0	0	0.0163	0.003012	0	0	0	0	0	0	0	0	0	0	0	0	0	0	0	0	0	0	0	0	0	0	0	0	0	0	0	0	0	0.008621	0	0.02244	0	0.002732	0	0	0	0	0	0	0.01227	0	0	0	0	0	0	0	0	0	0.002994	0	0.002577	0	0.002646	0	0.008475	0.003125	0.108	0	0	0	0	0.005587	0	0	0	0	0	0	0	0	0	0	0	0.003165	0.01316	0
20	31934889	G	A	rs748398612	TTLL9	SNV	splice_donor_variant	ENST00000535842.6:c.1004+1G>A	HC	57.92	0.001945	1	DR_ECP_2_06(1)	DR_NonTribe(1)	13	8	0	0	0.01087	0.003012	0.04	0	0	0	0.003049	0	0.008065	0	0.01212	0	0	0	0	0.01471	0.01829	0	0.08784	0.01351	0.01562	0	0	0	0	0.006024	0	0	0	0	0	0	0	0	0	0	0	0	0	0	0	0	0	0	0	0	0	0.003125	0	0	0	0	0	0	0	0	0	0	0	0	0	0	0	0	0	0	0	0	0	0	0	0	0	0	0	0	0	0	0	0
12	104251551	CTT	C	0	TXNRD1	Deletion	frameshift_variant	ENST00000525566.6:c.118_119del	HC	52.16	0.00041	1	DR_WGH_1_02(1)	DR_Tribe(1)	1	1	0	0	0	0	0	0	0	0	0	0	0	0	0	0	0	0	0	0	0	0	0	0	0	0	0	0	0	0	0	0.05405	0	0	0	0	0	0	0	0	0	0	0	0	0	0	0	0	0	0	0	0	0	0	0	0	0	0	0	0	0	0	0	0	0	0	0	0	0	0	0	0	0	0	0	0	0	0	0	0	0	0	0	0
8	73794116	CT	C	rs144174398	UBE2W	Deletion	splice_acceptor_variant	ENST00000602593.6:c.443-2del	HC	55.7	0.001229	1	IE_WHR_2_05(1)	IE_NonTribe(1)	13	1	0	0	0	0	0	0	0	0	0.003049	0	0	0	0	0	0	0	0.008929	0	0	0	0	0	0	0	0	0	0.003086	0	0	0	0	0	0	0	0	0	0.002976	0.002732	0	0	0	0	0	0	0	0	0	0	0	0	0	0	0	0	0	0	0	0	0	0	0.008475	0.003125	0.006173	0.007143	0	0	0.007463	0	0	0.006849	0.003497	0.03285	0	0	0	0	0	0	0	0	0	0
8	30753085	C	T	rs541458674	UBXN8	SNV	stop_gained	ENST00000265616.10:c.262C>T	HC	58.45	0.001689	1	AA_EPL_1_04(1)	AA_Tribe(1)	16	5	0	0	0.0163	0.01205	0	0	0	0	0	0	0	0	0	0	0	0	0	0	0.03049	0.03165	0	0	0	0	0	0.006173	0	0	0.01136	0	0	0	0	0.002874	0	0	0	0	0	0	0	0	0	0.003968	0	0.003067	0	0	0.003165	0	0	0	0.003247	0	0.002994	0	0	0.006494	0	0	0	0.003125	0	0.007194	0	0	0	0	0	0	0.003497	0	0	0	0	0	0	0	0	0	0	0
2	233713722	C	G	rs549143838	UGT1A5	SNV	stop_gained	ENST00000373414.4:c.731C>G	HC	44.88	0.000154	1	DR_SDN_2_01(1)	DR_NonTribe(1)	2	1	0	0	0	0	0	0	0	0	0	0	0	0	0	0	0	0	0	0	0	0	0	0	0.03125	0	0	0	0	0	0	0	0	0	0	0	0	0	0	0	0	0	0	0	0	0	0	0	0	0	0.003165	0	0	0	0	0	0	0	0	0	0	0	0	0	0	0	0	0	0	0	0	0	0	0	0	0	0	0	0	0	0	0	0	0
4	69647069	A	T	rs111696697	UGT2A1	SNV	stop_gained	ENST00000286604.9:c.576T>A	HC	64.5	0.008907	2	IE_WHR_2_02(1),TB_WHR_1_02(1)	IE_NonTribe(1),TB_Tribe(1)	51	27	0	0	0	0	0	0	0.02308	0.02679	0.02134	0.006757	0.01613	0.005814	0.00303	0.01587	0.01736	0	0.008929	0	0.0122	0	0.006757	0	0	0.01553	0	0.003086	0.02469	0	0	0	0.004386	0.009434	0	0.01437	0	0.009615	0.008929	0.01093	0.01325	0.02174	0	0.01493	0.006667	0.007937	0.006135	0.009202	0	0.00625	0.006329	0.01562	0.03401	0.01863	0.003247	0.01911	0.005988	0.0122	0.007732	0.02273	0.007937	0	0	0	0	0.01071	0.007143	0	0	0.01955	0.01543	0	0.003497	0.0146	0.01899	0.02212	0.008065	0.005051	0	0	0	0	0	0.01786
21	42127195	GTCTAGCAACGCCCGGGACCCCA	G	rs753944603	UMODL1	Deletion	frameshift_variant	ENST00000408910.7:c.3486_3507del	HC	61.62	0.001382	1	TB_NER_1_01(1)	TB_Tribe(1)	7	2	0	0	0	0	0	0	0	0	0	0	0	0	0	0	0	0	0	0	0.006098	0	0	0	0	0	0	0	0	0	0	0	0.004386	0	0	0	0	0	0	0	0	0	0	0	0	0	0	0	0	0	0	0	0	0	0	0	0	0	0	0	0	0	0	0	0	0	0	0	0	0	0	0.006849	0	0	0	0	0	0	0.003968	0.04369	0.04887	0.003165	0	0
22	24520469	G	A	rs747539101	UPB1	SNV	splice_donor_variant	ENST00000326010.10:c.873+1G>A	HC	60.39	0.001382	1	IE_WCP_2_02(1)	IE_NonTribe(1)	11	3	0	0	0	0	0	0	0	0	0	0.01689	0	0.005814	0	0	0	0	0	0	0	0	0	0	0	0	0	0	0	0.006024	0	0	0	0	0	0	0	0	0	0	0	0	0	0	0	0.003968	0	0	0	0.003125	0	0	0	0	0	0.003185	0	0	0	0.003247	0.002646	0	0	0.02188	0.009259	0	0	0	0	0	0	0	0	0	0.01266	0	0	0	0	0	0	0	0	0
8	7332930	C	T	rs776596665	USP17L1	SNV	stop_gained	ENST00000529559.1:c.544C>T	HC	37.03	0.001126	1	DR_ECP_2_04(1)	DR_NonTribe(1)	5	3	0	0	0	0	0	0	0	0	0	0	0.01639	0	0	0	0	0	0	0	0	0	0.08108	0	0.01562	0	0.008475	0.00625	0	0	0	0	0	0	0	0	0	0	0	0	0	0	0	0	0	0	0	0	0	0	0	0	0	0	0	0	0	0	0	0	0	0	0	0	0	0	0	0	0	0	0	0	0	0	0	0	0	0	0	0	0	0	0	0
6	99446136	T	A	rs189281869	USP45	SNV	stop_gained	ENST00000500704.7:c.1636A>T	HC	62.52	0.002048	1	IE_EPL_1_01(1)	IE_Tribe(1)	21	9	0	0	0.005435	0.009036	0	0	0.02308	0	0	0	0.004032	0.005814	0	0.01587	0.003472	0	0.008929	0.02206	0.0122	0	0	0.02703	0.01562	0	0	0	0	0	0	0	0	0	0	0	0.01818	0.003205	0	0	0	0	0	0	0	0.003968	0	0.003067	0	0	0	0.01562	0	0.003106	0	0	0.005988	0	0	0	0	0.01266	0	0	0	0	0	0	0	0.002793	0	0	0	0	0	0	0	0	0	0	0	0	0	0
6	99482751	A	G	rs17850034	USP45	SNV	splice_donor_variant	ENST00000500704.7:c.845+2T>C	HC	64.78	0.006398	2	IE_ECP_2_02(1),IE_WCP_2_04(1)	IE_NonTribe(2)	49	15	0.005556	0.01667	0	0	0	0	0	0	0.003049	0	0.004032	0.005814	0.009091	0	0.006944	0.01471	0	0.007353	0.006098	0	0	0	0	0.003106	0.008475	0.003086	0.02469	0.01205	0	0.04054	0.008772	0	0.007092	0.02299	0.009091	0	0	0.008197	0.003311	0.003106	0	0	0.01333	0.0119	0.006135	0.006135	0	0.00625	0.01266	0.003125	0.01701	0.009317	0.00974	0.01274	0.01497	0.003049	0.01804	0.006494	0.01058	0	0	0.009375	0	0.007143	0	0	0	0.002793	0	0	0.003497	0	0.009494	0.01327	0.008065	0.005051	0	0	0.003759	0.009494	0	0
15	50529817	A	AT	rs112155034	USP50	Insertion	frameshift_variant	ENST00000532404.6:c.915dup	HC	56.74	0.006706	1	DR_ECP_2_03(1)	DR_NonTribe(1)	44	19	0	0.025	0.02717	0.009036	0.02	0	0	0.01786	0.0122	0.04392	0.0121	0.01163	0.02424	0.02381	0.006944	0	0.02679	0.02206	0.04268	0	0	0.02703	0.01562	0.009317	0	0.009259	0.009259	0	0	0.02703	0.008772	0	0.003546	0	0.009091	0.009615	0.002976	0	0.006623	0	0	0.01493	0.006667	0	0.003067	0.009202	0.003049	0	0.006329	0.009375	0	0.003106	0	0.003185	0	0	0	0	0.002646	0	0	0.00625	0	0.007143	0.007143	0	0	0	0	0	0	0	0	0	0	0.005051	0.003968	0.01942	0	0.01582	0	0
3	38001483	C	T	rs532852932	VILL	SNV	stop_gained	ENST00000383759.7:c.1210C>T	HC	65.55	0.0043	1	DR_ECP_2_08(1)	DR_NonTribe(1)	39	12	0	0	0	0	0	0	0.007692	0.01786	0.009146	0.01014	0.004032	0	0.01515	0	0.02083	0	0	0	0	0	0	0	0.01562	0	0	0	0	0	0	0	0	0	0.003546	0.002874	0.009091	0	0.002976	0.005464	0.009934	0.003106	0.02632	0.02985	0	0.007937	0.006135	0.006135	0.006098	0	0.006329	0.00625	0	0.009317	0.00974	0.003185	0.002994	0.009146	0	0.003247	0.002646	0	0	0	0	0.01071	0.007143	0	0.01493	0.002793	0.01235	0	0.003497	0	0.006329	0.01327	0	0.0101	0	0	0	0	0	0
2	98121411	G	T	rs139296152	VWA3B	SNV	stop_gained	ENST00000477737.6:c.655G>T	HC	66.71	0.001587	1	IE_WHR_1_01(1)	IE_Tribe(1)	7	3	0	0	0	0	0	0	0	0	0	0	0	0	0	0	0	0	0	0	0	0	0	0	0	0	0	0	0	0	0	0	0	0	0	0	0	0	0	0	0	0	0	0	0	0	0	0	0	0	0	0	0	0	0	0	0	0	0	0	0	0	0	0	0	0	0	0.1133	0	0	0.003086	0.006849	0	0	0	0	0	0	0.003968	0	0.02632	0.006329	0	0.01786
2	98162976	G	T	rs62154921	VWA3B	SNV	stop_gained	ENST00000477737.6:c.1114G>T	HC	61.55	0.008958	1	IE_NRP_2_08(1)	IE_NonTribe(1)	53	28	0.005556	0	0	0	0	0	0	0.01786	0.01524	0.01014	0.008065	0.01744	0	0.007937	0.01042	0	0.004464	0	0	0	0.01351	0	0	0.003106	0.01695	0.01235	0.003086	0.01807	0.03409	0	0.01316	0	0.01418	0.008621	0	0.003205	0	0.01366	0.006623	0.009317	0	0	0	0.007937	0.009202	0.003067	0	0.02188	0.009494	0.00625	0.02721	0.01863	0.00974	0.0414	0.01198	0.009146	0.02062	0.006494	0.007937	0.01266	0.02542	0.009375	0.003086	0.01071	0.007143	0	0.02239	0.02793	0.01235	0.006849	0.01049	0.01825	0.006329	0	0.008065	0.0101	0	0	0	0	0	0
2	98270850	CA	C	rs557144998	VWA3B	Deletion	frameshift_variant	ENST00000477737.6:c.3014del	HC	57.05	0.002559	1	IE_NRP_2_03(1)	IE_NonTribe(1)	18	6	0.03333	0	0	0	0	0	0	0	0	0	0	0	0.02121	0	0.006944	0	0.004464	0	0	0	0	0	0	0.02174	0.008475	0.01543	0.003086	0.006024	0	0.006757	0.004386	0	0	0	0	0	0	0	0	0	0	0	0	0	0.01227	0.003067	0	0	0.006329	0	0	0	0.006494	0	0	0.006098	0	0	0	0	0	0	0	0	0	0	0	0	0	0	0	0.007299	0	0	0.01613	0	0	0	0	0	0	0
6	31769196	A	AG	rs762609891	VWA7	Insertion	frameshift_variant	ENST00000375688.5:c.1324_1325insC	HC	44.71	0.00302	1	IE_EPL_2_01(1)	IE_NonTribe(1)	30	7	0.005556	0	0	0	0	0	0	0	0.006098	0.01351	0	0.005814	0.00303	0	0.003472	0	0	0	0	0	0	0	0	0	0	0.01543	0	0	0	0	0	0	0	0	0	0.01603	0	0	0	0.003106	0	0	0	0	0.003067	0.003067	0	0.003125	0	0	0.003401	0.006211	0.00974	0.003185	0	0.009146	0.007732	0	0.002646	0	0	0	0	0.003571	0	0	0.007463	0.01117	0	0.006849	0.01399	0.0146	0.006329	0.004425	0	0.005051	0	0	0	0	0.01316	0.008929
6	31769199	G	GGTAC	rs774248331	VWA7	Insertion	frameshift_variant	ENST00000375688.5:c.1321_1322insGTAC	HC	48.25	0.00302	1	IE_EPL_2_01(1)	IE_NonTribe(1)	30	7	0.005556	0	0	0	0	0	0	0	0.006098	0.01351	0	0.005814	0.00303	0	0.003472	0	0	0	0	0	0	0	0	0	0	0.01543	0	0	0	0	0	0	0	0	0	0.01603	0	0	0	0.003106	0	0	0	0	0.003067	0.003067	0	0.003125	0	0	0.003401	0.006211	0.00974	0.003185	0	0.009146	0.007732	0	0.002646	0	0	0	0	0.003571	0	0	0.007463	0.01117	0	0.006849	0.01399	0.0146	0.006329	0.004425	0	0.005051	0	0	0	0	0.01316	0.008929
13	41605202	AC	A	0	VWA8	Deletion	frameshift_variant	ENST00000379310.8:c.4951del	HC	60.87	0.000717	1	DR_NGH_1_02(1)	DR_Tribe(1)	1	1	0	0	0	0	0	0	0	0	0	0	0	0	0	0	0	0	0	0	0	0	0	0.09459	0	0	0	0	0	0	0	0	0	0	0	0	0	0	0	0	0	0	0	0	0	0	0	0	0	0	0	0	0	0	0	0	0	0	0	0	0	0	0	0	0	0	0	0	0	0	0	0	0	0	0	0	0	0	0	0	0	0	0	0
13	41783843	T	TTC	rs764467986	VWA8	Insertion	frameshift_variant	ENST00000379310.8:c.2228_2229insGA	HC	55.19	0.001484	1	DR_EPL_1_02(1)	DR_Tribe(1)	19	3	0	0	0	0	0	0	0	0	0	0	0	0	0.006061	0	0	0	0	0.01471	0.01829	0	0	0	0	0	0	0.003086	0	0.003012	0	0	0	0	0.01064	0.002874	0	0.009615	0.005952	0	0	0	0	0	0	0	0	0.003067	0.003049	0.003125	0.003165	0	0	0	0	0	0	0.003049	0	0	0	0	0	0	0.003086	0	0	0	0	0	0.003086	0	0.003497	0	0	0	0	0	0	0.004854	0	0.003165	0	0
10	50068169	G	A	rs201459362	WASHC2A	SNV	stop_gained	ENST00000282633.10:c.68G>A	HC	61.86	0.00215	1	DR_ECP_2_02(1)	DR_NonTribe(1)	17	4	0	0	0	0	0	0	0	0	0.03354	0	0	0	0	0	0.003472	0	0	0	0	0	0	0	0	0.003106	0	0	0	0	0	0	0	0	0	0.005747	0	0	0	0	0	0	0	0	0	0	0.003067	0	0.003049	0.003125	0	0	0.0102	0.003106	0.003268	0.009554	0.002994	0.0122	0	0	0	0	0	0	0.01852	0	0	0	0.007463	0	0	0	0.006993	0	0.003165	0	0	0	0	0	0	0	0	0
6	169636370	C	A	rs111656694	WDR27	SNV	splice_donor_variant	ENST00000448612.6:c.2003+1G>T	HC	55.44	0.004197	1	IE_WPL_2_03(1)	IE_NonTribe(1)	40	13	0	0.008333	0.02174	0.003012	0.03	0.03425	0.02308	0	0	0.01351	0.004032	0.01163	0.009091	0.007937	0.003472	0	0.01339	0.007353	0.0122	0	0.04054	0	0	0.003106	0	0.003086	0	0.006024	0	0	0.004386	0.009434	0.003546	0	0.009091	0.01282	0	0	0.006623	0	0	0.01493	0.02667	0	0.006135	0.003067	0	0.003125	0	0	0	0.003106	0.003247	0	0	0	0	0	0.002646	0	0	0	0	0	0.007143	0	0	0	0	0	0.003497	0	0	0.004425	0.008065	0.0101	0	0.004854	0.007519	0	0	0
6	169649266	CAT	C	0	WDR27	Deletion	frameshift_variant	ENST00000448612.6:c.1489_1490del	HC	53.82	0.000154	1	DR_WGH_1_01(1)	DR_Tribe(1)	1	1	0	0	0	0	0	0	0	0	0	0	0	0	0	0	0	0	0	0	0	0	0	0	0	0	0	0	0	0	0.03409	0	0	0	0	0	0	0	0	0	0	0	0	0	0	0	0	0	0	0	0	0	0	0	0	0	0	0	0	0	0	0	0	0	0	0	0	0	0	0	0	0	0	0	0	0	0	0	0	0	0	0	0	0
3	167653369	CTTTGGCCCAAGCTG	C	rs563706797	WDR49	Deletion	frameshift_variant	ENST00000682715.1:c.43_56del	HC	55.39	0.006552	1	IE_WHR_1_02(1)	IE_Tribe(1)	48	16	0	0	0	0	0.01	0	0	0	0.006098	0.003378	0.004032	0.02326	0.00303	0.007937	0.01389	0	0.004464	0.02941	0.04878	0	0	0	0	0.01553	0	0.006173	0.006173	0.006024	0	0	0.004386	0	0.01418	0.002874	0.03636	0	0.002976	0	0.01987	0.003106	0.006579	0.007463	0.05333	0.003968	0.009202	0	0.003049	0.003125	0.006329	0.0375	0.01361	0.009317	0.003247	0.003185	0.008982	0	0.005155	0.003247	0	0.006329	0	0.003125	0	0	0.007143	0	0.02985	0.01676	0.01543	0.006849	0	0	0	0.004425	0	0.0101	0.007937	0	0	0	0	0
3	196554624	G	A	rs536122221	WDR53	SNV	stop_gained	ENST00000332629.7:c.664C>T	HC	51.73	0.001177	1	IE_WPL_2_02(1)	IE_NonTribe(1)	8	2	0	0	0	0	0	0	0	0	0	0	0	0	0	0	0	0	0	0	0	0	0	0.02027	0	0	0	0	0	0	0	0	0	0	0	0	0	0	0	0	0	0	0	0	0	0	0	0.009202	0	0.003125	0	0	0	0	0	0.003185	0	0	0	0	0	0	0	0	0	0	0	0	0.007463	0	0	0	0	0	0.003165	0.004425	0.08871	0	0	0	0	0	0	0
9	114423524	C	T	rs779760634	WHRN	SNV	splice_acceptor_variant	ENST00000362057.4:c.1417-1G>A	HC	62.81	0.000358	1	IE_WPL_2_02(1)	IE_NonTribe(1)	2	1	0	0	0	0	0	0	0	0	0	0	0	0	0	0	0	0	0	0	0	0	0	0	0	0	0	0	0	0	0	0	0	0	0	0	0	0	0	0.002732	0	0	0	0	0	0	0	0	0	0	0	0	0	0	0	0	0	0	0	0	0	0	0	0	0	0	0	0	0	0	0	0	0	0	0	0	0.04032	0	0	0	0	0	0	0
1	112491080	AG	A	rs552143676	WNT2B	Deletion	frameshift_variant	ENST00000369686.9:c.125+1del	HC	60.55	0.009163	4	DR_EPL_1_03(2),IE_NRP_2_04(1),IE_SCH_1_01(1)	DR_Tribe(2),IE_NonTribe(1),IE_Tribe(1)	59	20	0	0	0	0.01506	0.03	0.0137	0.007692	0.008929	0.006098	0.02365	0.004032	0.005814	0.00303	0.007937	0.01736	0	0.004464	0.01471	0	0.1519	0.006757	0	0	0.01242	0.008475	0.01235	0.01543	0.01205	0	0	0.004386	0	0	0.005747	0.009091	0.003205	0.008929	0.01913	0.003311	0.003106	0.01316	0.007463	0.006667	0	0.003067	0.02147	0.02744	0.003125	0	0.01562	0.006803	0.009317	0.006494	0.009554	0.005988	0.009146	0.007732	0.006494	0.002646	0.03797	0	0.02812	0.003086	0.007143	0.02143	0	0.007463	0.00838	0.01543	0	0.003497	0	0.006329	0.004425	0	0.005051	0	0	0	0.006329	0	0
3	14178465	C	A	rs1423398589	XPC	SNV	splice_donor_variant	ENST00000285021.12:c.103+1G>T	HC	67.49	0.000614	1	IE_WHR_1_01(1)	IE_Tribe(1)	1	1	0	0	0	0	0	0	0	0	0	0	0	0	0	0	0	0	0	0	0	0	0	0	0	0	0	0	0	0	0	0	0	0	0	0	0	0	0	0	0	0	0	0	0	0	0	0	0	0	0	0	0	0	0	0	0	0	0	0	0	0	0	0	0	0	0	0.08	0	0	0	0	0	0	0	0	0	0	0	0	0	0	0	0
3	38360391	GTA	G	0	XYLB	Deletion	frameshift_variant	ENST00000207870.8:c.194_195del	HC	59.44	0.000768	1	TB_BPV_1_02(1)	TB_Tribe(1)	3	2	0	0	0	0	0	0	0	0	0	0	0	0	0	0	0	0	0	0	0	0	0	0	0	0	0	0	0	0	0	0	0.008772	0	0	0	0	0	0	0	0	0	0	0	0	0	0	0	0	0	0	0	0	0	0	0	0	0	0	0	0	0	0	0	0	0	0	0	0	0	0	0	0	0	0	0	0	0	0.03571	0.01942	0	0	0	0
11	66284968	T	C	rs776355621	YIF1A	SNV	splice_acceptor_variant	ENST00000376901.9:c.642-2A>G	HC	70.95	0.005477	2	DR_EPL_1_01(1),IE_EPL_1_01(1)	DR_Tribe(1),IE_Tribe(1)	16	10	0.01667	0.01667	0.1033	0.09337	0.05	0	0.03846	0	0	0	0	0	0	0	0	0	0	0.06618	0.04268	0.01899	0	0	0	0	0	0	0	0	0	0	0	0	0.007092	0	0.1091	0.00641	0.005952	0	0	0	0	0	0	0	0	0	0	0	0.003165	0	0	0	0	0.006369	0	0.003049	0	0	0	0	0	0	0	0	0	0	0	0	0	0	0	0	0	0	0	0	0	0	0	0	0	0
1	53871370	A	G	rs142756220	YIPF1	SNV	splice_donor_variant	ENST00000072644.7:c.481+2T>C	HC	60.84	0.001484	1	DR_WCP_2_02(1)	DR_NonTribe(1)	15	1	0	0	0	0	0	0	0	0	0.02744	0	0	0	0	0	0.003472	0	0	0.007353	0	0	0	0	0	0	0	0	0.006173	0	0	0	0	0	0	0	0	0	0	0.002732	0	0	0	0	0	0	0	0.003067	0	0	0	0	0.003401	0.003106	0	0.006369	0	0.003049	0.007732	0	0.002646	0	0.008475	0	0	0.003571	0	0	0	0.005587	0	0	0	0	0	0	0	0	0	0	0	0	0	0
7	100767228	AT	A	rs544419694	ZAN	Deletion	frameshift_variant	ENST00000613979.5:c.4832del	HC	59.05	0.000461	1	TB_NER_2_01(1)	TB_NonTribe(1)	2	1	0	0	0	0	0	0	0	0	0	0	0	0	0	0	0	0	0	0	0	0	0	0	0	0	0	0	0	0	0	0	0	0	0	0	0	0	0	0	0	0	0	0	0	0	0	0	0	0	0	0	0	0	0	0	0	0	0	0	0	0	0	0	0	0	0	0	0	0	0	0	0	0	0	0	0	0	0	0	0.007519	0.02215	0	0
1	32485401	C	T	rs375304557	ZBTB8B	SNV	stop_gained	ENST00000609129.2:c.1471C>T	HC	67.75	0.001638	1	IE_SCH_1_01(1)	IE_Tribe(1)	15	3	0.005556	0	0.01087	0.009036	0	0.006849	0.007692	0	0	0	0	0	0	0	0	0	0	0	0.01829	0	0	0	0	0.003106	0	0	0	0	0	0	0	0	0.003546	0	0.009091	0	0.002976	0	0	0	0	0	0	0	0	0	0	0	0	0.00625	0	0	0	0	0	0	0	0	0	0.06962	0	0	0	0	0	0	0	0	0	0	0	0	0	0.004425	0	0.005051	0.003968	0	0	0	0	0
14	75070618	T	TA	rs151153588	ZC2HC1C	Insertion	frameshift_variant	ENST00000524913.3:c.46dup	HC	62.39	0.003941	1	TB_NER_1_01(1)	TB_Tribe(1)	21	8	0	0	0	0	0	0.0137	0	0	0	0	0	0	0	0	0	0	0	0	0	0	0	0	0	0	0	0	0	0	0	0	0.01754	0.03774	0	0.002874	0	0	0.002976	0.002732	0.003311	0.009317	0	0	0	0	0	0	0	0	0	0	0	0	0	0	0	0	0.002577	0	0.002646	0	0	0.003125	0	0	0	0	0	0.005587	0.003086	0	0.003497	0.007299	0	0.004425	0	0	0.02381	0.02427	0.07143	0.0443	0	0.05357
16	72788687	G	GCT	rs754285553	ZFHX3	Insertion	frameshift_variant	ENST00000268489.10:c.9588_9589insAG	HC	58.08	0.005528	2	IE_CHR_1_01(1),TB_BPV_1_02(1)	IE_Tribe(1),TB_Tribe(1)	34	12	0	0.03333	0.01087	0.003012	0	0.07534	0	0.008929	0	0	0	0	0	0	0.006944	0	0	0	0.006098	0	0	0	0	0	0	0	0	0	0	0	0.0354	0.04717	0.003546	0.002874	0	0	0.008929	0.002732	0.009934	0.006211	0	0	0.006667	0	0	0	0	0	0.01266	0.003125	0.003401	0.006211	0.003247	0.003185	0	0	0.002577	0	0	0	0	0	0.003086	0	0	0.006667	0	0	0	0	0	0.00365	0	0.004425	0	0.005051	0.03571	0.04369	0.01128	0.02848	0.01316	0.1161
19	51581437	A	AG	rs143490927	ZNF175	Insertion	frameshift_variant	ENST00000262259.7:c.120dup	HC	62.76	0.002867	1	TB_BPV_1_01(1)	TB_Tribe(1)	21	9	0.005556	0.025	0.005435	0.01506	0.02	0.0411	0.007692	0	0	0	0	0	0	0	0	0	0	0	0	0	0	0	0	0	0	0	0	0	0	0	0.01754	0.009434	0	0.002874	0	0	0	0	0.003311	0.003106	0	0	0	0	0	0	0	0	0	0	0	0	0	0	0.005988	0	0.005155	0	0.002646	0	0	0	0	0	0	0.01333	0	0	0.003086	0	0	0	0	0	0	0	0.02778	0.004854	0.01504	0.02848	0	0
19	21933213	A	T	rs35999740	ZNF208	SNV	stop_gained	ENST00000599916.5:c.330T>A	HC	59.38	0.005835	7	CAO(7)	CAO(7)	40	7	0.02222	0	0	0	0	0	0	0.008929	0.01524	0.003378	0.008065	0.005814	0.01818	0	0	0.01471	0.004464	0	0	0	0.03378	0	0	0	0	0	0.009259	0	0	0	0.004386	0	0.003546	0.008621	0	0	0	0.002732	0.003311	0	0	0.007463	0	0.003968	0.003067	0	0	0	0.006329	0.00625	0.006803	0.006211	0	0.006369	0.002994	0.003049	0.01289	0.003247	0	0	0	0.003125	0.003086	0	0.007143	0	0.01493	0.00838	0.006173	0	0.003497	0.00365	0.009494	0	0.008065	0.005051	0.003968	0	0	0	0	0
11	6999962	CTT	C	rs763878311	ZNF214	Deletion	frameshift_variant	ENST00000278314.5:c.1719_1720del	HC	60.26	0.00174	2	DR_NGH_1_02(1),IE_NCH_1_02(1)	DR_Tribe(1),IE_Tribe(1)	11	5	0	0	0	0	0	0	0	0	0.01829	0.003378	0	0	0	0	0.01042	0	0.004464	0	0	0	0.03378	0.06757	0	0	0.008475	0.003086	0.003086	0	0	0	0	0	0	0	0	0	0	0	0	0	0	0.02985	0	0	0.003067	0	0	0	0	0	0	0	0	0	0	0	0	0	0	0	0	0	0	0	0	0	0	0	0	0	0	0	0	0	0	0	0	0	0	0	0	0
19	44287448	C	A	rs545393915	ZNF235	SNV	stop_gained	ENST00000291182.9:c.1987G>T	HC	62.3	0.000921	1	IE_EPL_2_01(1)	IE_NonTribe(1)	7	2	0	0	0	0.003012	0	0	0	0	0.003049	0.01351	0	0	0	0.007937	0	0	0	0	0	0	0	0	0	0	0	0	0.006173	0	0	0	0	0	0	0	0	0.02564	0	0	0	0	0	0	0	0	0	0	0	0	0	0	0	0	0	0	0	0	0	0	0	0	0	0	0	0	0	0	0	0	0	0	0	0	0	0	0	0	0.003968	0	0	0	0	0
16	31915097	TTCAAC	T	rs753311030	ZNF267	Deletion	frameshift_variant	ENST00000300870.15:c.849_853del	HC	59.08	0.004658	1	DR_NGH_1_02(1)	DR_Tribe(1)	35	13	0.005556	0	0	0	0	0	0	0.008929	0.009146	0.003378	0	0.01163	0.01515	0.007937	0.01389	0	0.01339	0	0	0.006329	0.02027	0.03378	0.01562	0.009317	0.008475	0.02469	0.01543	0.01506	0	0	0	0	0	0	0	0	0	0.002732	0	0	0	0.007463	0.006667	0.003968	0.009202	0.006135	0.01524	0	0	0.003125	0	0	0.003247	0.009554	0	0	0.005155	0.003247	0.005291	0	0	0.03125	0	0	0	0	0	0	0	0	0	0	0.003165	0	0.01613	0.005051	0	0	0	0	0	0
16	31915102	C	CGG	rs756697711	ZNF267	Insertion	frameshift_variant	ENST00000300870.15:c.853_854insGG	HC	59.75	0.004658	1	DR_NGH_1_02(1)	DR_Tribe(1)	35	13	0.005556	0	0	0	0	0	0	0.008929	0.009146	0.003378	0	0.01163	0.01515	0.007937	0.01389	0	0.01339	0	0	0.006329	0.02027	0.03378	0.01562	0.009317	0.008475	0.02469	0.01543	0.01506	0	0	0	0	0	0	0	0	0	0.002732	0	0	0	0.007463	0.006667	0.003968	0.009202	0.006135	0.01524	0	0	0.003125	0	0	0.003247	0.009554	0	0	0.005155	0.003247	0.005291	0	0	0.03125	0	0	0	0	0	0	0	0	0	0	0.003165	0	0.01613	0.005051	0	0	0	0	0	0
12	133204249	CAGAGAATGCACACA	C	rs762774924	ZNF268	Deletion	frameshift_variant	ENST00000536435.7:c.2569_2582del	HC	51.76	0.001996	1	DR_NGH_1_02(1)	DR_Tribe(1)	13	2	0	0	0.005435	0	0	0	0	0	0	0	0	0.005814	0.00303	0	0	0	0	0.007353	0	0	0	0.1419	0	0	0	0.006173	0	0.003012	0.04545	0	0	0	0	0	0	0.003205	0	0	0	0	0	0	0	0	0	0.003067	0	0	0	0	0	0	0	0	0.005988	0	0	0	0	0	0	0.00625	0	0.003571	0	0	0	0	0	0	0	0	0	0	0	0	0	0	0	0	0	0
19	11832410	C	T	rs200705543	ZNF440	SNV	stop_gained	ENST00000304060.10:c.1234C>T	HC	60.99	0.003276	1	IE_WHR_2_01(1)	IE_NonTribe(1)	30	10	0	0	0	0	0	0	0	0	0	0	0	0.005814	0.006061	0	0.003472	0	0	0	0	0	0	0	0	0.01242	0.008475	0	0	0	0	0.01351	0	0	0	0.01149	0	0	0.008929	0	0.003311	0.006211	0	0	0.006667	0	0.003067	0.006135	0	0.003125	0	0.00625	0.0102	0.006211	0	0.006369	0	0.009146	0.01031	0.003247	0.005291	0	0.01695	0	0.01235	0	0	0	0	0.01117	0.003086	0	0.003497	0	0.01266	0.004425	0	0.0101	0	0	0	0	0	0
3	44721730	C	T	rs561539227	ZNF502	SNV	stop_gained	ENST00000436624.7:c.913C>T	HC	67.2	0.000358	1	DR_NGH_1_01(1)	DR_Tribe(1)	2	1	0	0	0	0.003012	0	0	0	0	0	0	0	0	0	0	0	0	0	0	0	0	0.04054	0	0	0	0	0	0	0	0	0	0	0	0	0	0	0	0	0	0	0	0	0	0	0	0	0	0	0	0	0	0	0	0	0	0	0	0	0	0	0	0	0	0	0	0	0	0	0	0	0	0	0	0	0	0	0	0	0	0	0	0	0
19	43535108	T	TCGCCGGCGGCCCCCGCCCC	rs1419598999	ZNF575	Insertion	frameshift_variant	ENST00000314228.10:c.160_178dup	HC	37.56	0.000358	2	DR_WGH_1_02(2)	DR_Tribe(2)	2	1	0	0	0	0	0	0	0	0	0	0	0	0	0	0	0	0	0	0	0	0	0	0	0	0	0	0.003086	0	0	0	0.04054	0	0	0	0	0	0	0	0	0	0	0	0	0	0	0	0	0	0	0	0	0	0	0	0	0	0	0	0	0	0	0	0	0	0	0	0	0	0	0	0	0	0	0	0	0	0	0	0	0	0	0	0
19	51877372	G	A	rs149543099	ZNF577	SNV	stop_gained	ENST00000638348.2:c.193C>T	HC	66.69	0.00087	1	DR_WGH_1_01(1)	DR_Tribe(1)	9	1	0	0	0	0	0	0	0	0	0	0	0	0	0	0	0	0	0	0	0	0	0	0	0	0	0	0	0	0	0.09091	0	0	0	0	0.002874	0	0	0	0.002732	0	0	0	0	0	0	0	0	0	0	0	0	0	0	0.003247	0.003185	0	0	0	0	0	0	0	0.00625	0	0	0	0	0	0.002793	0.003086	0	0.003497	0	0	0	0	0	0	0	0	0	0	0
4	87408	T	TTACTG	rs782649454	ZNF595	Insertion	frameshift_variant	ENST00000610261.6:c.1908_1912dup	HC	58.12	0.004351	2	DR_ECP_2_02(1),IE_WCP_2_02(1)	DR_NonTribe(1),IE_NonTribe(1)	36	10	0	0	0	0	0	0	0	0	0.01524	0.006757	0.004032	0	0.006061	0	0	0	0.004464	0	0	0.01266	0	0	0.01562	0.006211	0.008475	0.02469	0.006173	0.006024	0	0	0.004386	0	0.01064	0.002874	0.009091	0	0	0.01639	0.02649	0	0	0	0	0.003968	0.009202	0.003067	0.003049	0	0	0	0	0	0.003247	0	0.008982	0.003049	0.005155	0.00974	0.002646	0.006329	0.01695	0.01875	0.01235	0	0	0	0	0	0.006173	0.006849	0.003497	0.00365	0	0	0	0	0	0	0	0	0	0
7	149475484	C	T	rs776818537	ZNF746	SNV	splice_acceptor_variant	ENST00000458143.7:c.884-1G>A	HC	67.15	0.00174	1	AA_EPL_1_01(1)	AA_Tribe(1)	17	3	0.02778	0	0	0	0	0	0	0	0	0	0	0	0.00303	0	0.003472	0	0.004464	0	0	0	0	0.006757	0	0.009317	0	0.006173	0	0	0	0	0	0	0.003546	0.005747	0	0	0	0	0.01325	0	0	0	0	0.003968	0.006135	0.006135	0	0.003125	0	0	0	0	0	0	0	0	0	0	0	0	0	0	0.006173	0	0	0	0.01493	0	0	0	0	0	0.003165	0	0	0	0	0	0	0	0	0
19	53353431	AGT	A	rs779634863	ZNF845	Deletion	frameshift_variant	ENST00000458035.3:c.2760_2761del	HC	54.02	0.001638	2	DR_WCP_2_03(1),DR_ECP_2_03(1)	DR_NonTribe(2)	16	3	0	0	0	0	0	0	0	0	0	0.03041	0	0.01744	0.00303	0	0	0	0	0	0	0.006329	0	0	0	0	0	0	0	0.009036	0	0	0	0	0	0	0	0	0	0	0	0	0	0	0	0	0	0.006135	0	0.003125	0	0	0	0	0	0	0.002994	0	0.002577	0	0.002646	0	0	0	0	0.007143	0	0	0.007463	0.002793	0	0	0	0	0.003165	0	0	0.01515	0	0.004854	0	0	0	0
2	135269060	G	A	rs766258138	ZRANB3	SNV	stop_gained	ENST00000264159.11:c.1288C>T	HC	53.02	0.000461	1	DR_WGH_1_01(1)	DR_Tribe(1)	2	1	0	0	0	0	0	0	0	0	0	0	0	0	0	0	0	0	0	0	0	0	0	0	0	0	0	0	0	0	0.07955	0	0	0	0	0	0	0	0	0	0	0	0	0	0	0	0	0	0	0	0	0	0	0	0	0	0	0	0	0	0	0	0	0	0.006173	0	0	0	0	0	0	0	0	0	0	0	0	0	0	0	0	0	0	0
2	135269117	GA	G	rs778200127	ZRANB3	Deletion	frameshift_variant	ENST00000264159.11:c.1230del	HC	53.38	0.003583	1	IE_EPL_2_01(1)	IE_NonTribe(1)	25	10	0.005556	0	0	0.01807	0	0	0.007692	0.01786	0	0	0	0	0.00303	0	0	0	0	0	0	0	0	0	0.01562	0.006211	0	0.009259	0.01852	0.01807	0	0	0.004386	0	0.003546	0	0	0.02564	0	0.002732	0	0	0	0.007463	0.006667	0.01587	0.01227	0.009202	0	0.003125	0	0.009375	0	0	0	0	0.002994	0	0	0	0	0.006329	0	0	0	0	0.05	0.02	0	0	0	0	0	0	0	0	0	0	0	0	0	0	0	0
1	155630119	CCT	C	rs201530750		Deletion	frameshift_variant	ENST00000713940.1:c.1595_1596del	HC	35.18	0.008855	10	IE_NRP_2_05(3),IE_NRP_2_13(2),IE_WPL_2_02(2),IE_NRP_2_02(1),IE_NRP_2_12(1),IE_WCP_2_01(1)	IE_NonTribe(10)	52	16	0	0	0	0	0	0	0	0	0.006135	0.006803	0	0	0	0	0.006944	0	0.004464	0.007353	0.006098	0	0	0	0	0.009434	0.008475	0.003125	0.006173	0	0.01163	0	0.008929	0	0.007143	0	0	0.009677	0.002994	0.005587	0.003356	0.006329	0	0.007463	0.01333	0	0.003125	0.006173	0.0125	0.0129	0.009677	0.009804	0.03623	0.0125	0.006579	0.01325	0.009146	0.01242	0.002618	0.01299	0.01852	0	0.01695	0.01572	0.003106	0	0.007246	0.006667	0	0.008571	0.006173	0.006944	0.003521	0.01119	0.01603	0.004425	0.0566	0	0.004	0	0.01984	0.003165	0	0.008929
1	155630803	G	A	rs1022935639		SNV	stop_gained	ENST00000713940.1:c.913C>T	HC	31.52	0.003788	1	IE_NRP_2_11(1)	IE_NonTribe(1)	38	10	0	0	0	0	0	0.006849	0	0	0	0.003378	0.004032	0	0	0.007937	0	0	0	0.007353	0.006098	0	0	0	0	0.006211	0.008475	0.006173	0.006173	0.003012	0	0	0.004386	0.0283	0	0.002874	0.009091	0	0.005952	0.008197	0	0.003106	0.01316	0.007463	0.02667	0	0	0	0	0	0.006329	0	0.003401	0	0.003247	0.006369	0.002994	0	0.01031	0	0.01058	0	0.008475	0	0	0.01786	0	0.01333	0	0	0.006173	0.006849	0	0	0.003165	0.01327	0.01613	0	0	0.01942	0	0.003165	0	0
16	11384894	G	GCCAGAGGC	rs780266685		Insertion	frameshift_variant	ENST00000696174.1:c.9569_9576dup	HC	58.04	0.00215	1	IE_NRP_2_05(1)	IE_NonTribe(1)	21	3	0	0	0	0	0	0	0	0	0.006098	0	0	0	0	0	0.01042	0	0	0	0	0	0	0	0	0	0	0	0.006173	0	0	0	0	0	0	0.002874	0	0	0.002976	0.005464	0	0.006211	0	0	0	0	0.003067	0	0	0	0	0	0.01701	0	0.003247	0.01592	0	0.009146	0.005155	0.006494	0.002646	0	0.008475	0	0	0.007143	0	0	0	0	0	0	0.003497	0.007299	0	0.004425	0	0.005051	0	0	0	0	0	0
16	11446786	G	A	rs575383680		SNV	stop_gained	ENST00000696174.1:c.4711C>T	HC	65.21	0.004351	1	DR_EPL_1_02(1)	DR_Tribe(1)	39	6	0.005556	0	0.005435	0	0	0	0	0.008929	0	0.01014	0.004032	0	0.00303	0	0.003472	0	0.008929	0.02941	0.03659	0	0	0	0	0.006211	0	0	0.006173	0.003012	0	0	0	0	0.007092	0.008621	0.009091	0.009615	0.008929	0.002732	0	0.003106	0	0.007463	0	0.003968	0.009202	0.003067	0	0.003125	0.01582	0.009375	0	0.003106	0	0	0.005988	0.003049	0.005155	0.003247	0.005291	0.006329	0	0.003125	0.03395	0	0.03571	0	0	0.005587	0	0	0	0	0	0	0	0	0	0	0	0.003165	0	0
19	20371207	TG	T	rs782576185		Deletion	frameshift_variant	ENST00000714249.1:c.1779del	HC	51.88	0.002559	1	IE_NCH_1_03(1)	IE_Tribe(1)	29	8	0	0	0	0	0	0	0	0	0	0.006757	0	0.01163	0.00303	0.01587	0	0	0	0	0	0	0	0	0	0	0	0.003086	0	0	0	0	0	0	0	0	0	0	0.002976	0	0.003311	0	0.01316	0.01493	0.03333	0.003968	0.003067	0.003067	0	0.003125	0	0.003125	0	0	0.006494	0	0.002994	0.003049	0.002577	0	0	0	0.008475	0.0125	0	0	0.007143	0	0	0.002793	0.01235	0	0.003497	0.00365	0.006329	0	0	0.0101	0	0.009709	0	0	0	0

### Sheet: TableS13.1
TableS13.1	Frequencies of 2339 pharmacogenomic variants across the GenomeIndia dataset and 82 Indian populations, including allele counts, genotype counts, testing levels, and drug-related annotations curated from PharmGKB
variant	type	chr	start	end	Allele 1	Allele 2	Allele 1 count	Allele 2 count	gene	VIP	type	level of evidence	Testing Level	chemicals	phenotypes	Allele 1 HOM count	HET count	Allele 2 HOM count	Overall GI freq	1	2	3	4	5	6	7	8	9	10	11	12	13	14	15	16	17	18	19	20	21	22	23	24	25	26	27	28	29	30	31	32	33	34	35	36	37	38	39	40	41	42	43	44	45	46	47	48	49	50	51	52	53	54	55	56	57	58	59	60	61	62	63	64	65	66	67	68	69	70	71	72	73	74	75	76	77	78	79	80	81	82
rs1000940	SNP	17	5379957	5379957	G	A	9384	10148	RABEP1	FALSE	Other	3	-	amisulpride,aripiprazole,clozapine,lithium,mirtazapine,olanzapine,paliperidone,quetiapine,risperidone,valproic acid	Bipolar Disorder,Depressive Disorder,Psychotic Disorder,schizoaffective disorder	2275	4834	2657	0.4804	0.3758	0.3844	0.4113	0.3806	0.3862	0.3913	0.4643	0.4068	0.3718	0.3983	0.3855	0.4394	0.4909	0.4365	0.4328	0.4324	0.4451	0.5526	0.4545	0.4319	0.4907	0.4368	0.5031	0.4286	0.4329	0.4364	0.4198	0.5044	0.4759	0.5093	0.3643	0.4484	0.4605	0.458	0.4462	0.5324	0.4167	0.4071	0.439	0.5375	0.521	0.4627	0.5268	0.4815	0.5	0.3862	0.4068	0.488	0.5273	0.593	0.5556	0.5649	0.5441	0.5224	0.4797	0.552	0.5223	0.3438	0.7444	0.52	0.7133	0.5733	0.478	0.4312	0.5466	0.62	0.5482	0.5221	0.5538	0.5179	0.55	0.5083	0.5543	0.5655	0.6053	0.5463	0.6733	0.5476	0.5591	0.6478	0.5357	0.7388
rs1001179	SNP	11	34438684	34438684	T	C	4408	15124	CAT	FALSE	Other	3	-	ethanol	Alcohol abuse	548	3312	5906	0.2257	0.1644	0.2094	0.1855	0.303	0.231	0.2671	0.2518	0.2205	0.2179	0.178	0.2078	0.1919	0.2439	0.2376	0.2312	0.277	0.253	0.2237	0.2532	0.2094	0.2623	0.2086	0.2485	0.3492	0.2104	0.2303	0.216	0.2124	0.2621	0.2377	0.1964	0.2839	0.1842	0.2378	0.2342	0.2735	0.2468	0.3	0.2165	0.25	0.2156	0.2453	0.2321	0.284	0.1949	0.2186	0.2671	0.2365	0.2909	0.25	0.254	0.2662	0.4265	0.291	0.3142	0.3	0.2143	0.2031	0.3444	0.34	0.3333	0.1	0.1538	0.358	0.2764	0.1333	0.1867	0.2721	0.1692	0.2589	0.22	0.2	0.1576	0.1607	0.136	0.1019	0.08	0.07143	0.1181	0.08805	0.1429	0.04851
rs10011796	SNP	4	88169725	88169725	C	T	10552	8974	ABCG2	TRUE	Efficacy	4	-	allopurinol	-	2915	4722	2126	0.5404	0.4966	0.4937	0.5726	0.4776	0.4828	0.5652	0.4857	0.5776	0.5564	0.4576	0.5723	0.5051	0.4726	0.5525	0.5511	0.4595	0.5061	0.5658	0.539	0.5785	0.5278	0.5143	0.5184	0.5595	0.6159	0.5667	0.5185	0.5487	0.5414	0.5123	0.4571	0.5323	0.5855	0.493	0.5411	0.5324	0.5128	0.5643	0.5549	0.5938	0.4671	0.5031	0.4821	0.534	0.5508	0.6168	0.5469	0.5301	0.5394	0.5756	0.619	0.5844	0.4559	0.5224	0.5169	0.6	0.5759	0.5625	0.6667	0.4733	0.4533	0.74	0.6593	0.4877	0.7205	0.6333	0.6506	0.6691	0.6615	0.5804	0.72	0.7083	0.6522	0.6875	0.4123	0.3796	0.4067	0.4952	0.4331	0.4214	0.3482	0.4179
rs10012	SNP	2	38075247	38075247	C	G	7408	12126	CYP1B1	FALSE	Efficacy	3	-	risperidone	Schizophrenia	1487	4434	3846	0.3792	0.3557	0.3094	0.3387	0.3582	0.3931	0.3665	0.2893	0.3168	0.3154	0.3644	0.3584	0.3737	0.3659	0.3536	0.3333	0.3986	0.3323	0.2237	0.3604	0.3743	0.3765	0.3771	0.411	0.4087	0.503	0.3788	0.3426	0.3259	0.4172	0.4043	0.4464	0.4258	0.4276	0.3846	0.3956	0.3882	0.3301	0.3357	0.4146	0.3062	0.4072	0.3602	0.3214	0.4198	0.4237	0.4431	0.4348	0.4192	0.5061	0.4302	0.4841	0.4221	0.3824	0.5299	0.4966	0.48	0.4866	0.5625	0.4889	0.46	0.32	0.64	0.3901	0.4444	0.3106	0.1733	0.4157	0.4632	0.3615	0.3839	0.39	0.5583	0.3533	0.3542	0.3158	0.3148	0.2067	0.1952	0.1732	0.261	0.3571	0.25
rs10028494	SNP	4	69105219	69105219	C	A	3383	16137	UGT2B7	FALSE	Efficacy	3	-	fentanyl	Pain, Postoperative	313	2757	6690	0.1733	0.1443	0.1562	0.1532	0.1818	0.1448	0.177	0.1703	0.1832	0.1641	0.1271	0.1898	0.1667	0.1585	0.1713	0.1962	0.2027	0.1951	0.3158	0.1558	0.1702	0.08951	0.1257	0.1227	0.216	0.1463	0.1212	0.1574	0.1637	0.1759	0.2006	0.2036	0.171	0.1645	0.1643	0.1433	0.2059	0.1282	0.1857	0.1433	0.3188	0.2006	0.1812	0.09821	0.1728	0.1525	0.1647	0.2174	0.2006	0.2697	0.1686	0.1746	0.2792	0.2353	0.1119	0.1224	0.156	0.1562	0.1562	0.2	0.14	0.2467	0.1733	0.1648	0.09375	0.1615	0.1067	0.07229	0.1029	0.1231	0.08036	0.1	0.2083	0.09239	0.1131	0.1623	0.2315	0.34	0.2619	0.248	0.2579	0.3661	0.2537
rs10030044	SNP	4	156000000	156000000	T	G	13926	5606	-	FALSE	Efficacy	3	-	raloxifene,tamoxifen	Breast Neoplasms	4984	3958	824	0.713	0.6745	0.675	0.7258	0.7164	0.7138	0.7236	0.7036	0.7422	0.7128	0.7458	0.7048	0.6717	0.7409	0.7265	0.6774	0.7365	0.6829	0.6711	0.711	0.7487	0.716	0.6771	0.7546	0.7063	0.7134	0.6545	0.75	0.6549	0.75	0.7253	0.7321	0.6935	0.6513	0.7867	0.6752	0.7088	0.7244	0.7571	0.7409	0.6562	0.7096	0.6398	0.7679	0.7623	0.7119	0.7365	0.7609	0.7096	0.7818	0.75	0.7222	0.7078	0.7647	0.7164	0.7601	0.8	0.7098	0.6719	0.4667	0.8067	0.8667	0.7	0.7143	0.6358	0.6429	0.7533	0.8193	0.7353	0.7769	0.7857	0.69	0.5417	0.7935	0.753	0.6886	0.713	0.76	0.6143	0.5984	0.6321	0.5893	0.7127
rs10036156	SNP	5	171000000	171000000	C	T	4024	15506	GABRP	FALSE	Efficacy	3	-	antidepressants,Selective serotonin reuptake inhibitors,venlafaxine	Major Depressive Disorder	458	3108	6199	0.206	0.1946	0.1289	0.129	0.1119	0.1517	0.205	0.1429	0.1894	0.1718	0.2712	0.1867	0.2172	0.1951	0.1685	0.1747	0.1554	0.1951	0.1842	0.2338	0.2225	0.1512	0.2257	0.1994	0.2421	0.1646	0.2303	0.1975	0.1858	0.1828	0.2346	0.225	0.2032	0.2105	0.1853	0.2437	0.2412	0.1968	0.2286	0.2683	0.2188	0.1467	0.2143	0.25	0.1914	0.2288	0.1617	0.2795	0.3413	0.1788	0.1802	0.1984	0.3117	0.2206	0.2388	0.2365	0.22	0.1518	0.4219	0.2222	0.1067	0.1067	0.2733	0.3297	0.3086	0.2112	0.38	0.253	0.3134	0.2692	0.3214	0.24	0.1	0.2554	0.1994	0.1886	0.1389	0.1867	0.181	0.1496	0.1541	0.07143	0.1306
rs10040363	SNP	5	83177826	83177826	G	A	9899	9631	XRCC4	FALSE	Efficacy	3	-	fluorouracil,Platinum compounds,radiotherapy	Stomach Neoplasms	2598	4703	2464	0.5069	0.5	0.4811	0.5565	0.4552	0.5379	0.472	0.525	0.5311	0.5179	0.5593	0.5452	0.5051	0.4969	0.5304	0.5054	0.5	0.5701	0.4211	0.5227	0.5524	0.4691	0.5057	0.5153	0.5516	0.4817	0.5939	0.5278	0.5044	0.531	0.571	0.5393	0.5161	0.5526	0.528	0.5696	0.5	0.5129	0.5286	0.5396	0.5688	0.5689	0.5807	0.5268	0.5154	0.5424	0.5659	0.5652	0.5389	0.5788	0.6453	0.5556	0.526	0.8088	0.5746	0.5541	0.624	0.5402	0.5469	0.4111	0.5467	0.5	0.3067	0.5055	0.5494	0.5839	0.5467	0.4699	0.5147	0.4692	0.3839	0.57	0.4083	0.462	0.4315	0.3772	0.2407	0.4	0.2333	0.2559	0.2799	0.1518	0.2612
rs10042486	SNP	5	63965502	63965502	T	C	10995	8531	HTR1A	FALSE	Efficacy	3	-	amisulpride,antipsychotics,olanzapine,quetiapine,risperidone	Schizophrenia	3196	4603	1964	0.5631	0.6174	0.5625	0.5081	0.6269	0.5034	0.6273	0.5357	0.6149	0.5974	0.5085	0.5693	0.5859	0.5183	0.5635	0.573	0.5743	0.5793	0.6842	0.526	0.5628	0.5741	0.5171	0.5276	0.5079	0.6555	0.5545	0.5901	0.5973	0.5552	0.5123	0.5321	0.5	0.6908	0.5769	0.5601	0.5971	0.5673	0.4929	0.5427	0.4875	0.509	0.4161	0.4821	0.4784	0.5254	0.5868	0.4689	0.479	0.6242	0.5	0.5952	0.5	0.5441	0.4478	0.4899	0.5403	0.4866	0.5156	0.5	0.3533	0.4533	0.3067	0.5165	0.4691	0.6025	0.5333	0.5181	0.5221	0.5462	0.5446	0.55	0.4333	0.5217	0.5	0.693	0.7685	0.7973	0.7476	0.7913	0.7862	0.7589	0.9104
rs10042486	SNP	5	63965502	63965502	T	C	10995	8531	HTR1A	FALSE	Efficacy	3	-	fluvoxamine,milnacipran,paroxetine	Major Depressive Disorder	3196	4603	1964	0.5631	0.6174	0.5625	0.5081	0.6269	0.5034	0.6273	0.5357	0.6149	0.5974	0.5085	0.5693	0.5859	0.5183	0.5635	0.573	0.5743	0.5793	0.6842	0.526	0.5628	0.5741	0.5171	0.5276	0.5079	0.6555	0.5545	0.5901	0.5973	0.5552	0.5123	0.5321	0.5	0.6908	0.5769	0.5601	0.5971	0.5673	0.4929	0.5427	0.4875	0.509	0.4161	0.4821	0.4784	0.5254	0.5868	0.4689	0.479	0.6242	0.5	0.5952	0.5	0.5441	0.4478	0.4899	0.5403	0.4866	0.5156	0.5	0.3533	0.4533	0.3067	0.5165	0.4691	0.6025	0.5333	0.5181	0.5221	0.5462	0.5446	0.55	0.4333	0.5217	0.5	0.693	0.7685	0.7973	0.7476	0.7913	0.7862	0.7589	0.9104
rs10046	SNP	15	51210789	51210789	A	G	6084	13448	CYP19A1	FALSE	Other	3	-	hdl cholesterol,letrozole,triglycerides	Breast Neoplasms,Menopause	976	4132	4658	0.3115	0.4027	0.3625	0.2823	0.3358	0.4034	0.3261	0.3633	0.3199	0.359	0.3475	0.3133	0.3081	0.3018	0.326	0.3468	0.4662	0.3841	0.3684	0.3214	0.3272	0.3519	0.3257	0.2975	0.373	0.3018	0.3818	0.3025	0.3142	0.3138	0.2469	0.3071	0.3129	0.3158	0.3497	0.2943	0.3147	0.2372	0.3929	0.3018	0.2375	0.2605	0.2719	0.2768	0.179	0.2288	0.2575	0.2888	0.3174	0.2333	0.1744	0.2222	0.2143	0.2794	0.2388	0.1791	0.244	0.3036	0.1719	0.3444	0.2867	0.3667	0.2467	0.1923	0.4198	0.3199	0.1933	0.2169	0.2279	0.2385	0.3482	0.18	0.2417	0.2609	0.2649	0.4123	0.3056	0.4067	0.4	0.4488	0.4403	0.3393	0.444
rs10052999	SNP	5	41165642	41165642	T	C	1541	17995	C6	FALSE	Metabolism/PK	3	-	tacrolimus	Liver transplantation	83	1375	8310	0.07888	0.06711	0.075	0.09677	0.1269	0.0931	0.1366	0.1071	0.06522	0.09487	0.1356	0.0753	0.06566	0.07317	0.05249	0.05645	0.1149	0.07927	0.1053	0.08766	0.06283	0.04938	0.08286	0.05521	0.07937	0.03049	0.07879	0.08025	0.07965	0.06552	0.05864	0.06429	0.05161	0.08553	0.06993	0.06329	0.09412	0.05449	0.04286	0.07012	0.075	0.08383	0.0559	0.1429	0.07407	0.05085	0.05988	0.08075	0.04491	0.103	0.0814	0.05556	0.04545	0.1765	0.04478	0.0473	0.048	0.06696	0.03125	0.01111	0.1333	0	0.1067	0.04945	0.1049	0.09938	0.1067	0.1506	0.1691	0.1077	0.0625	0.06	0.08333	0.08696	0.07738	0.05263	0.07407	0.1333	0.1143	0.07874	0.1635	0.1339	0.1157
rs10055255	SNP	5	76968168	76968168	T	A	9075	10453	CRHBP	FALSE	Toxicity	3	-	ethanol	Alcohol abuse	2130	4815	2819	0.4647	0.4698	0.4312	0.4355	0.4403	0.4966	0.4503	0.4214	0.4534	0.4051	0.5254	0.5181	0.4192	0.436	0.4751	0.4516	0.4595	0.4543	0.4605	0.487	0.466	0.5247	0.5114	0.4417	0.5437	0.5427	0.4879	0.5	0.4248	0.4448	0.4814	0.5321	0.4675	0.3487	0.4406	0.4177	0.4324	0.4487	0.4214	0.4878	0.45	0.476	0.472	0.4732	0.4846	0.5424	0.4162	0.4938	0.4671	0.4121	0.5523	0.3571	0.3766	0.6324	0.5	0.5304	0.492	0.4777	0.4688	0.5778	0.4933	0.7	0.56	0.4121	0.463	0.472	0.4333	0.3976	0.4191	0.5231	0.3929	0.449	0.4333	0.3424	0.4345	0.4211	0.4537	0.3	0.519	0.4252	0.4277	0.5	0.4515
rs1006737	SNP	12	2236129	2236129	A	G	4172	15358	CACNA1C	FALSE	Toxicity	3	-	citalopram	Major Depressive Disorder	464	3244	6057	0.2136	0.3322	0.3094	0.2742	0.2761	0.2724	0.236	0.3143	0.2112	0.2641	0.3136	0.2922	0.2374	0.2699	0.2928	0.2527	0.2703	0.3201	0.2105	0.232	0.2289	0.216	0.2343	0.2546	0.1667	0.2866	0.2636	0.2284	0.2257	0.2379	0.1914	0.1893	0.2161	0.1184	0.1993	0.2089	0.2088	0.1859	0.2214	0.2439	0.1875	0.1647	0.1832	0.1696	0.2438	0.2627	0.2784	0.1801	0.2335	0.2333	0.2151	0.1984	0.2208	0.1324	0.194	0.2095	0.248	0.1562	0.1406	0.1889	0.1933	0.07333	0.2733	0.1374	0.1235	0.2174	0.1	0.1988	0.1618	0.2	0.1786	0.15	0.04167	0.1467	0.1726	0.1053	0.1019	0.08	0.1095	0.07087	0.08176	0.1071	0.08209
rs1008805	SNP	15	51257402	51257402	A	G	11479	8055	CYP19A1	FALSE	Toxicity	3	-	anastrozole	Breast Neoplasms	3430	4619	1718	0.5876	0.6208	0.5531	0.4597	0.6045	0.6034	0.5466	0.5643	0.5342	0.6128	0.5932	0.5512	0.5556	0.4877	0.6188	0.5591	0.6216	0.6433	0.6579	0.5455	0.5602	0.7191	0.6229	0.5368	0.5754	0.5122	0.5727	0.5586	0.615	0.6103	0.5772	0.5929	0.5387	0.6579	0.6224	0.6013	0.6029	0.5385	0.5429	0.6128	0.5062	0.5689	0.6646	0.6161	0.5525	0.5763	0.5479	0.646	0.6048	0.5364	0.657	0.627	0.539	0.4118	0.4925	0.6216	0.648	0.683	0.5938	0.6111	0.6133	0.7467	0.3067	0.5604	0.6481	0.5528	0.6333	0.6205	0.5882	0.4923	0.625	0.53	0.5833	0.5978	0.4881	0.5482	0.6296	0.5867	0.6857	0.685	0.6918	0.5893	0.6306
rs1008805	SNP	15	51257402	51257402	A	G	11479	8055	CYP19A1	FALSE	Other	3	-	hmg coa reductase inhibitors,letrozole	Breast Neoplasms,Menopause	3430	4619	1718	0.5876	0.6208	0.5531	0.4597	0.6045	0.6034	0.5466	0.5643	0.5342	0.6128	0.5932	0.5512	0.5556	0.4877	0.6188	0.5591	0.6216	0.6433	0.6579	0.5455	0.5602	0.7191	0.6229	0.5368	0.5754	0.5122	0.5727	0.5586	0.615	0.6103	0.5772	0.5929	0.5387	0.6579	0.6224	0.6013	0.6029	0.5385	0.5429	0.6128	0.5062	0.5689	0.6646	0.6161	0.5525	0.5763	0.5479	0.646	0.6048	0.5364	0.657	0.627	0.539	0.4118	0.4925	0.6216	0.648	0.683	0.5938	0.6111	0.6133	0.7467	0.3067	0.5604	0.6481	0.5528	0.6333	0.6205	0.5882	0.4923	0.625	0.53	0.5833	0.5978	0.4881	0.5482	0.6296	0.5867	0.6857	0.685	0.6918	0.5893	0.6306
rs10111937	SNP	8	53247532	53247532	T	C	8872	10660	OPRK1	FALSE	Toxicity	3	-	cocaine	Cocaine dependence	2038	4796	2932	0.4542	0.3725	0.5	0.4435	0.4552	0.4759	0.4783	0.4893	0.4969	0.4179	0.2966	0.4277	0.4141	0.4787	0.4613	0.4651	0.4797	0.3628	0.5395	0.4416	0.4581	0.3796	0.4143	0.3957	0.4722	0.4634	0.403	0.3611	0.4336	0.469	0.4167	0.4786	0.429	0.5533	0.4301	0.4335	0.4235	0.4423	0.4857	0.503	0.5375	0.3982	0.4255	0.4643	0.4012	0.5169	0.5419	0.4006	0.4132	0.3727	0.4419	0.3968	0.4156	0.4265	0.3881	0.4561	0.46	0.5	0.5	0.4333	0.42	0.6333	0.68	0.489	0.5988	0.382	0.46	0.3916	0.3897	0.4154	0.5089	0.43	0.525	0.5489	0.5179	0.5044	0.4259	0.3667	0.4286	0.5472	0.5157	0.4911	0.6306
rs10121600	SNP	9	102000000	102000000	T	C	5871	13661	GRIN3A	FALSE	Other	3	-	nicotine	Tobacco Use Disorder	946	3979	4841	0.3006	0.2685	0.35	0.2984	0.3209	0.3586	0.3354	0.3429	0.3106	0.2769	0.2966	0.259	0.3283	0.2622	0.3564	0.3145	0.2432	0.2713	0.1579	0.3247	0.301	0.2747	0.3017	0.3221	0.3373	0.2012	0.3545	0.2685	0.3186	0.3552	0.3117	0.2714	0.2839	0.3816	0.2902	0.2643	0.3059	0.2756	0.2714	0.3018	0.325	0.3174	0.323	0.3125	0.2963	0.2966	0.3443	0.1739	0.2754	0.3485	0.3256	0.3175	0.2208	0.3088	0.4403	0.3176	0.3	0.2857	0.3281	0.2667	0.2667	0.22	0.34	0.2912	0.2901	0.3075	0.4133	0.3072	0.2941	0.2077	0.1875	0.24	0.1667	0.2283	0.2381	0.2807	0.3889	0.3067	0.319	0.2953	0.3616	0.1786	0.3619
rs10123866	SNP	9	100000000	100000000	A	G	13786	5744	INVS	FALSE	Efficacy	3	-	duloxetine	Major Depressive Disorder	4922	3942	901	0.7059	0.6275	0.6094	0.6613	0.6045	0.6345	0.675	0.7086	0.6273	0.6	0.6441	0.6898	0.702	0.6738	0.6243	0.7204	0.5811	0.6768	0.75	0.6818	0.6806	0.5988	0.6714	0.6595	0.7183	0.628	0.6939	0.7006	0.7168	0.6207	0.6451	0.6786	0.6839	0.6908	0.7692	0.7278	0.7441	0.7308	0.7714	0.686	0.775	0.6557	0.705	0.7946	0.7037	0.661	0.7126	0.6957	0.7934	0.7212	0.7151	0.6935	0.6623	0.7059	0.6866	0.7331	0.756	0.6652	0.7969	0.5889	0.7733	0.8067	0.7667	0.7143	0.784	0.6957	0.7	0.8133	0.7132	0.7692	0.7768	0.74	0.675	0.7609	0.7708	0.7544	0.8704	0.8467	0.8238	0.8268	0.8899	0.75	0.9104
rs10124893	SNP	9	100000000	100000000	A	G	13568	5908	TEX10	FALSE	Efficacy	3	-	duloxetine	Major Depressive Disorder	4800	3968	970	0.6967	0.6275	0.6062	0.6613	0.6045	0.6312	0.6677	0.7029	0.6125	0.599	0.6356	0.6807	0.6939	0.6687	0.6167	0.7124	0.5676	0.6524	0.75	0.6721	0.672	0.5963	0.6552	0.6503	0.712	0.6227	0.6818	0.6708	0.7117	0.5828	0.6429	0.6714	0.6742	0.6842	0.7552	0.712	0.7278	0.7083	0.7714	0.6829	0.7688	0.6446	0.6988	0.7679	0.7068	0.6525	0.7096	0.677	0.7814	0.7212	0.7118	0.6587	0.6579	0.697	0.6791	0.7297	0.736	0.6577	0.7812	0.5889	0.7733	0.8067	0.7667	0.7033	0.7778	0.6925	0.7	0.7952	0.6985	0.7462	0.7768	0.74	0.675	0.75	0.756	0.7456	0.8704	0.8067	0.8095	0.8228	0.8711	0.7545	0.9104
rs10132552	SNP	14	101000000	101000000	C	T	3557	15975	MEG3	FALSE	Toxicity	3	-	Platinum compounds,radiotherapy	Anemia,Dermatitis,Leukopenia,Mucositis,Myelosuppression,Neutropenia,Thrombocytopenia	357	2843	6566	0.1821	0.1913	0.1656	0.08871	0.2239	0.2207	0.236	0.1679	0.1677	0.1744	0.1949	0.2048	0.2172	0.1595	0.1934	0.1909	0.2838	0.1951	0.1842	0.211	0.1937	0.1574	0.2143	0.1748	0.1349	0.06707	0.1273	0.1667	0.1814	0.1793	0.2037	0.2607	0.1452	0.3158	0.1608	0.2089	0.2	0.1699	0.15	0.1555	0.175	0.1737	0.1522	0.1429	0.1574	0.1356	0.1587	0.1615	0.1826	0.2182	0.1744	0.1746	0.1234	0.1765	0.2985	0.1453	0.156	0.1473	0.1719	0.2	0.1733	0.1067	0.3133	0.1429	0.1543	0.1469	0.1067	0.1446	0.1544	0.1385	0.2232	0.08	0.1167	0.1467	0.1756	0.2237	0.1574	0.16	0.2238	0.2638	0.2893	0.2946	0.2649
rs10140457	SNP	14	64249975	64249975	C	A	355	19181	ESR2	FALSE	Toxicity	3	-	letrozole	Breast Neoplasms	6	343	9419	0.01817	0.0302	0.04375	0.01613	0.02985	0.01724	0.06832	0.01429	0.04348	0.04359	0.02542	0.02711	0.03535	0.0122	0.01381	0.02688	0.006757	0.02439	0.03947	0.00974	0.03665	0.01852	0.01714	0.009202	0.03571	0.01524	0.02424	0.01852	0.01327	0.01724	0.01543	0.01071	0.01935	0.01316	0.003497	0.01899	0.01471	0.009615	0.01429	0.01829	0.03125	0.02695	0.009317	0.008929	0.003086	0.02542	0.01796	0.009317	0.01796	0.03636	0.005814	0.007937	0.006494	0	0	0.006757	0.004	0.008929	0.01562	0	0	0.006667	0.02667	0	0.06173	0.003106	0.01333	0.006024	0.02206	0	0	0	0	0.005435	0	0.01316	0.01852	0.01333	0.004762	0.007874	0.009434	0.01786	0
rs10157410	SNP	1	187000000	187000000	C	G	1772	17764	PLA2G4A	FALSE	Toxicity	3	-	atenolol	Hypertension	101	1570	8097	0.0907	0.104	0.05938	0.08871	0.08955	0.05172	0.1553	0.05714	0.1522	0.05897	0.1864	0.09036	0.09596	0.09756	0.06077	0.08065	0.08784	0.08537	0.02632	0.1136	0.07853	0.0679	0.1029	0.07055	0.09524	0.09146	0.07273	0.09877	0.1327	0.1069	0.08025	0.07857	0.09677	0.1053	0.05944	0.08544	0.1059	0.07372	0.1357	0.1098	0.0875	0.09281	0.1211	0.04464	0.07716	0.1356	0.1108	0.1118	0.1018	0.07273	0.1279	0.1587	0.07792	0.05882	0.1269	0.1081	0.104	0.09375	0.03125	0.08889	0.02667	0.02	0.1	0.08791	0.08025	0.03727	0.04	0.05422	0.08088	0.06923	0.09821	0.05	0.05833	0.08696	0.08333	0.0614	0.1111	0.01333	0.07143	0.09055	0.07233	0.1786	0.1418
rs10161126	SNP	12	110000000	110000000	G	A	7347	12187	MVK	FALSE	Efficacy	3	-	alendronate	Bone Diseases	1447	4453	3867	0.3761	0.4899	0.45	0.4597	0.4254	0.4207	0.4224	0.4429	0.4596	0.4256	0.4576	0.3675	0.4293	0.4085	0.5	0.3925	0.3784	0.4238	0.4342	0.3896	0.4031	0.4815	0.4229	0.4141	0.3214	0.3476	0.4091	0.358	0.3805	0.3862	0.3519	0.3679	0.4323	0.3487	0.3811	0.3892	0.3029	0.3526	0.3286	0.3415	0.3688	0.2934	0.3571	0.3393	0.4444	0.3983	0.2874	0.2702	0.3323	0.4636	0.4477	0.4365	0.2662	0.6029	0.3182	0.4459	0.384	0.3571	0.2812	0.5	0.32	0.36	0.1333	0.2802	0.3704	0.3354	0.2333	0.2892	0.3382	0.3385	0.3929	0.32	0.2083	0.3261	0.3333	0.3509	0.3241	0.3533	0.3	0.3307	0.3176	0.4196	0.2127
rs10170310	SNP	2	139000000	139000000	A	G	14548	4986	SPOPL	FALSE	Efficacy	3	-	olanzapine	Schizophrenia	5408	3732	627	0.7448	0.7987	0.775	0.8145	0.7761	0.7241	0.7764	0.7571	0.7609	0.7718	0.7797	0.8102	0.7727	0.7791	0.8011	0.7581	0.7838	0.7896	0.8158	0.789	0.7147	0.7284	0.76	0.6994	0.7222	0.75	0.7545	0.7623	0.7301	0.7655	0.784	0.7607	0.771	0.8289	0.7343	0.7627	0.7235	0.7468	0.7286	0.6799	0.6938	0.7665	0.7391	0.7321	0.7037	0.7542	0.7395	0.7391	0.6707	0.7091	0.686	0.7143	0.7013	0.5882	0.7164	0.7061	0.672	0.6696	0.7656	0.6778	0.7067	0.7	0.7133	0.6648	0.784	0.6429	0.56	0.6687	0.6691	0.7308	0.6964	0.78	0.6083	0.6793	0.7083	0.8333	0.7963	0.8733	0.7905	0.815	0.8113	0.9196	0.8022
rs10192566	SNP	2	11750302	11750302	G	C	6145	13385	LPIN1	FALSE	Efficacy	3	-	rosiglitazone	Diabetes Mellitus, Type 2	1018	4109	4638	0.3146	0.4027	0.4219	0.3226	0.3657	0.431	0.3975	0.3929	0.3406	0.3479	0.3644	0.3494	0.3485	0.3384	0.3453	0.3548	0.3311	0.3445	0.3158	0.3084	0.3246	0.3272	0.3657	0.3712	0.3889	0.3872	0.397	0.3364	0.3584	0.2759	0.3642	0.3214	0.3613	0.2237	0.2622	0.2707	0.2029	0.2821	0.3214	0.2957	0.2938	0.3114	0.3665	0.3125	0.3519	0.3051	0.4281	0.354	0.2874	0.3	0.3372	0.2698	0.2532	0.3676	0.2388	0.3243	0.232	0.2098	0.375	0.5889	0.1933	0.48	0.2933	0.2198	0.3457	0.3106	0.1333	0.1325	0.1618	0.2077	0.2411	0.18	0.1083	0.1957	0.1994	0.2895	0.287	0.26	0.2714	0.2362	0.2044	0.2411	0.1604
rs10193126	SNP	2	14177682	14177682	C	T	8366	11164	TRIB2	FALSE	Efficacy	3	-	allopurinol	-	1831	4704	3230	0.4284	0.4966	0.5406	0.4919	0.4179	0.4793	0.4814	0.4964	0.5031	0.5256	0.4237	0.5301	0.4949	0.4573	0.5276	0.4973	0.4662	0.4665	0.4474	0.4805	0.4738	0.4691	0.4914	0.4571	0.4286	0.5335	0.4394	0.4193	0.4867	0.4069	0.4599	0.4179	0.4097	0.4539	0.4196	0.3956	0.3971	0.3846	0.3429	0.4421	0.3812	0.506	0.3882	0.4364	0.3951	0.4068	0.3593	0.354	0.4311	0.4333	0.4419	0.3889	0.4416	0.4118	0.5076	0.4088	0.388	0.3482	0.3438	0.3	0.4133	0.42	0.38	0.3352	0.3395	0.3882	0.4333	0.253	0.25	0.3462	0.3571	0.38	0.3917	0.3804	0.3363	0.3509	0.3519	0.4	0.4	0.374	0.3616	0.4196	0.2761
rs10197559	SNP	2	215000000	215000000	T	C	997	18537	ATIC	FALSE	Toxicity	3	-	methotrexate	Rheumatoid arthritis	26	945	8796	0.05104	0.09732	0.1156	0.04839	0.0597	0.1103	0.08385	0.08571	0.1118	0.08462	0.04237	0.08735	0.04545	0.1037	0.03315	0.0672	0.07432	0.04878	0.06579	0.07792	0.06545	0.07099	0.03429	0.04908	0.0754	0.05793	0.03333	0.08642	0.09735	0.05172	0.05864	0.05	0.0871	0.05263	0.04895	0.02848	0.02647	0.05128	0.06429	0.06748	0.05625	0.04192	0.03416	0.008929	0.03086	0.05085	0.08383	0.06211	0.04192	0.04242	0.02326	0.02381	0.03247	0	0.03731	0.02365	0.032	0.01339	0	0.01111	0	0.02	0	0.02198	0.006173	0.0528	0.02667	0.01205	0	0.02308	0.01786	0	0	0.02717	0.02381	0.06579	0.02778	0.04	0.02381	0.007874	0.03459	0.01786	0
rs10210302	SNP	2	233000000	233000000	T	C	9386	10140	ATG16L1	FALSE	Efficacy	3	-	adalimumab	Crohn Disease	2364	4658	2741	0.4807	0.547	0.5312	0.5645	0.5672	0.5972	0.5807	0.5719	0.4845	0.5462	0.5339	0.497	0.5202	0.5031	0.511	0.5215	0.6554	0.5366	0.75	0.5357	0.5131	0.534	0.4971	0.5307	0.4881	0.4604	0.5182	0.4969	0.4204	0.5104	0.5	0.4679	0.5	0.4605	0.5	0.5158	0.5176	0.5224	0.4857	0.497	0.5562	0.518	0.5435	0.4375	0.5247	0.5254	0.4551	0.5217	0.509	0.5152	0.4942	0.4524	0.487	0.5441	0.3955	0.5709	0.504	0.5312	0.5156	0.4333	0.48	0.4533	0.5267	0.4176	0.4568	0.3447	0.5068	0.2831	0.3456	0.3846	0.3571	0.41	0.35	0.3315	0.3542	0.4386	0.2593	0.3467	0.2286	0.1929	0.2925	0.5268	0.209
rs1021737	SNP	1	70439117	70439117	T	G	4440	15088	CTH	FALSE	Toxicity	3	-	busulfan,cyclophosphamide	hemopoietic stem cell transplant	535	3370	5859	0.2274	0.2987	0.2925	0.3115	0.2164	0.2966	0.2919	0.2536	0.2919	0.2706	0.1864	0.2108	0.2879	0.2134	0.2597	0.2204	0.3514	0.2134	0.3026	0.211	0.2775	0.2469	0.2086	0.2209	0.2063	0.2287	0.2242	0.2099	0.2522	0.2276	0.2222	0.1964	0.2129	0.2039	0.1818	0.258	0.1882	0.2212	0.2143	0.2226	0.2188	0.2096	0.2609	0.1696	0.2623	0.2373	0.2515	0.1801	0.2395	0.2121	0.1919	0.246	0.1753	0.3088	0.08955	0.2838	0.2	0.1652	0.1875	0.2556	0.14	0.2333	0.34	0.1593	0.1358	0.1832	0.08	0.1687	0.1471	0.1308	0.1518	0.16	0.1333	0.1359	0.1131	0.1754	0.3148	0.2333	0.2381	0.3622	0.2893	0.2857	0.291
rs10224002	SNP	7	152000000	152000000	G	A	1726	17788	PRKAG2	FALSE	Efficacy	3	-	hydrochlorothiazide	Hypertension	114	1498	8145	0.08845	0.1309	0.1469	0.05645	0.1642	0.1285	0.1242	0.1143	0.1219	0.1205	0.0678	0.09639	0.101	0.1189	0.08011	0.1129	0.09459	0.1189	0.05263	0.1201	0.1021	0.1728	0.09143	0.08282	0.03571	0.09146	0.1463	0.1049	0.0885	0.06552	0.06173	0.05396	0.06129	0.1513	0.06294	0.07595	0.1088	0.06774	0.05	0.07012	0.06875	0.08683	0.07143	0.03571	0.09938	0.0678	0.04819	0.1056	0.08133	0.04878	0.08721	0.02419	0.04545	0.1324	0.02985	0.06757	0.052	0.07589	0.04688	0.1364	0.07333	0	0.03333	0.03297	0.08025	0.0559	0.02667	0.05422	0.007353	0.05385	0.05357	0.01	0.05	0.05435	0.0506	0.09649	0.08333	0.07333	0.09524	0.1102	0.09119	0.1964	0.1903
rs1024323	SNP	4	3004316	3004316	T	C	3992	15544	GRK4	FALSE	Toxicity	3	-	atenolol,verapamil	Coronary Artery Disease,Hypertension	430	3132	6206	0.2043	0.2483	0.2125	0.2016	0.1716	0.2034	0.1832	0.2286	0.1646	0.2154	0.1356	0.1777	0.1667	0.2134	0.2099	0.1989	0.1554	0.186	0.25	0.2078	0.2199	0.1204	0.1914	0.2025	0.1825	0.1646	0.2576	0.2006	0.2168	0.2586	0.1698	0.09643	0.1806	0.1184	0.1783	0.1867	0.1882	0.1923	0.1643	0.1494	0.1062	0.2216	0.1553	0.1518	0.1821	0.2119	0.1647	0.1739	0.2814	0.1515	0.1453	0.1746	0.2273	0.2206	0.194	0.2128	0.228	0.1741	0.2031	0.03333	0.1467	0.28	0.3067	0.2253	0.1173	0.1863	0.2267	0.1747	0.25	0.1846	0.375	0.35	0.3	0.3587	0.3958	0.3114	0.2685	0.2733	0.2714	0.2992	0.2201	0.2143	0.1306
rs1024323	SNP	4	3004316	3004316	T	C	3992	15544	GRK4	FALSE	Efficacy	3	-	metoprolol	Hypertension,Kidney Disorder,Nephrosclerosis	430	3132	6206	0.2043	0.2483	0.2125	0.2016	0.1716	0.2034	0.1832	0.2286	0.1646	0.2154	0.1356	0.1777	0.1667	0.2134	0.2099	0.1989	0.1554	0.186	0.25	0.2078	0.2199	0.1204	0.1914	0.2025	0.1825	0.1646	0.2576	0.2006	0.2168	0.2586	0.1698	0.09643	0.1806	0.1184	0.1783	0.1867	0.1882	0.1923	0.1643	0.1494	0.1062	0.2216	0.1553	0.1518	0.1821	0.2119	0.1647	0.1739	0.2814	0.1515	0.1453	0.1746	0.2273	0.2206	0.194	0.2128	0.228	0.1741	0.2031	0.03333	0.1467	0.28	0.3067	0.2253	0.1173	0.1863	0.2267	0.1747	0.25	0.1846	0.375	0.35	0.3	0.3587	0.3958	0.3114	0.2685	0.2733	0.2714	0.2992	0.2201	0.2143	0.1306
rs10248420	SNP	7	87535670	87535670	G	A	4528	15002	ABCB1	TRUE	Toxicity	3	-	olanzapine	Somnolence	550	3428	5787	0.2318	0.1711	0.2406	0.2903	0.2612	0.1759	0.2298	0.2107	0.2019	0.2077	0.1949	0.2108	0.2677	0.1951	0.2127	0.2258	0.223	0.2195	0.3649	0.1721	0.2147	0.2377	0.204	0.2393	0.2381	0.2195	0.1909	0.2315	0.2257	0.2034	0.2253	0.2036	0.2323	0.1842	0.2028	0.2057	0.2618	0.2468	0.2786	0.2073	0.225	0.2186	0.2143	0.1875	0.213	0.339	0.2126	0.2019	0.2156	0.2242	0.1977	0.2016	0.2078	0.1912	0.2388	0.2432	0.232	0.2723	0.1562	0.3444	0.2467	0.2067	0.1133	0.2582	0.2716	0.2671	0.1933	0.241	0.375	0.1846	0.25	0.36	0.2667	0.2717	0.2589	0.3465	0.2407	0.3467	0.2667	0.3189	0.305	0.1786	0.2687
rs10248420	SNP	7	87535670	87535670	G	A	4528	15002	ABCB1	TRUE	Efficacy	3	-	clozapine	Schizophrenia	550	3428	5787	0.2318	0.1711	0.2406	0.2903	0.2612	0.1759	0.2298	0.2107	0.2019	0.2077	0.1949	0.2108	0.2677	0.1951	0.2127	0.2258	0.223	0.2195	0.3649	0.1721	0.2147	0.2377	0.204	0.2393	0.2381	0.2195	0.1909	0.2315	0.2257	0.2034	0.2253	0.2036	0.2323	0.1842	0.2028	0.2057	0.2618	0.2468	0.2786	0.2073	0.225	0.2186	0.2143	0.1875	0.213	0.339	0.2126	0.2019	0.2156	0.2242	0.1977	0.2016	0.2078	0.1912	0.2388	0.2432	0.232	0.2723	0.1562	0.3444	0.2467	0.2067	0.1133	0.2582	0.2716	0.2671	0.1933	0.241	0.375	0.1846	0.25	0.36	0.2667	0.2717	0.2589	0.3465	0.2407	0.3467	0.2667	0.3189	0.305	0.1786	0.2687
rs10248420	SNP	7	87535670	87535670	G	A	4528	15002	ABCB1	TRUE	Efficacy	3	-	amitriptyline,citalopram,paroxetine,venlafaxine	Depression	550	3428	5787	0.2318	0.1711	0.2406	0.2903	0.2612	0.1759	0.2298	0.2107	0.2019	0.2077	0.1949	0.2108	0.2677	0.1951	0.2127	0.2258	0.223	0.2195	0.3649	0.1721	0.2147	0.2377	0.204	0.2393	0.2381	0.2195	0.1909	0.2315	0.2257	0.2034	0.2253	0.2036	0.2323	0.1842	0.2028	0.2057	0.2618	0.2468	0.2786	0.2073	0.225	0.2186	0.2143	0.1875	0.213	0.339	0.2126	0.2019	0.2156	0.2242	0.1977	0.2016	0.2078	0.1912	0.2388	0.2432	0.232	0.2723	0.1562	0.3444	0.2467	0.2067	0.1133	0.2582	0.2716	0.2671	0.1933	0.241	0.375	0.1846	0.25	0.36	0.2667	0.2717	0.2589	0.3465	0.2407	0.3467	0.2667	0.3189	0.305	0.1786	0.2687
rs10258429	SNP	7	55170394	55170394	T	C	1815	17717	EGFR	FALSE	Toxicity	3	-	imatinib	Gastrointestinal Stromal Tumors	97	1621	8048	0.09292	0.1174	0.1281	0.01613	0.1194	0.08621	0.09627	0.1107	0.1118	0.1154	0.1271	0.07831	0.1263	0.07317	0.1326	0.1022	0.1554	0.09146	0.1184	0.08442	0.1021	0.08951	0.1371	0.08896	0.1111	0.2073	0.08788	0.08333	0.08407	0.08621	0.1111	0.1071	0.06774	0.07895	0.1014	0.06962	0.07941	0.07692	0.1429	0.07927	0.09375	0.08383	0.08696	0.09821	0.08951	0.05085	0.1108	0.09627	0.06886	0.1273	0.1105	0.07143	0.1558	0.1471	0.08955	0.06507	0.076	0.06696	0.1406	0.06667	0.02	0.1	0.07333	0.03297	0.1605	0.1211	0.06	0.06627	0.02941	0.09231	0.07143	0.13	0.008333	0.04348	0.04762	0.0614	0.07407	0.03333	0.0381	0.09843	0.04088	0.1161	0.09701
rs10264272	SNP	7	99665212	99665212	T	C	5	19531	CYP3A5	TRUE	Metabolism/PK	3	-	lumefantrine	Malaria	0	5	9763	0.0002559	0	0	0	0	0	0	0	0	0.002564	0	0	0	0	0	0	0	0	0	0	0	0	0	0	0	0	0	0	0	0	0	0	0	0	0	0.003165	0	0	0	0	0	0	0	0	0	0	0	0	0	0	0	0	0	0	0	0	0	0	0	0	0	0	0	0	0	0	0	0	0	0	0	0	0	0	0	0	0	0	0	0	0	0	0
rs10267099	SNP	7	87649444	87649444	A	G	17366	2166	ABCB1	TRUE	Toxicity	3	-	atenolol	Hypertension	7731	1904	131	0.8891	0.8826	0.8688	0.8145	0.8284	0.9345	0.8416	0.8714	0.882	0.8538	0.9322	0.9006	0.8333	0.8811	0.9006	0.8817	0.9324	0.8689	0.8553	0.8766	0.8613	0.8179	0.8914	0.911	0.8968	0.8902	0.9061	0.8665	0.854	0.8655	0.892	0.9	0.8968	0.9013	0.9161	0.9177	0.8588	0.8686	0.8786	0.9055	0.85	0.8623	0.8509	0.9018	0.8889	0.8559	0.9461	0.8938	0.9222	0.8848	0.9244	0.873	0.9545	0.9559	0.9104	0.8581	0.864	0.8795	0.9531	0.7333	0.76	0.8267	0.8867	0.8846	0.8951	0.913	0.96	0.8675	0.9118	0.9231	0.8839	0.82	0.9417	0.9076	0.878	0.9079	0.9074	0.9733	0.9524	0.9764	0.956	0.9732	0.9776
rs10280101	SNP	7	87524269	87524269	C	A	2875	16647	ABCB1	TRUE	Efficacy	3	-	amitriptyline,citalopram,paroxetine,venlafaxine	Depression	223	2429	7109	0.1473	0.1376	0.1918	0.1613	0.1567	0.1241	0.1863	0.1429	0.1398	0.1538	0.1186	0.1446	0.2273	0.1311	0.1381	0.1586	0.1351	0.1372	0.1711	0.1299	0.1579	0.2006	0.1629	0.1748	0.1706	0.1829	0.1303	0.179	0.1814	0.1552	0.1605	0.1403	0.1677	0.1184	0.1303	0.1519	0.1618	0.1538	0.2	0.1372	0.1188	0.1707	0.1429	0.1429	0.1667	0.2288	0.1257	0.1429	0.1566	0.1394	0.1395	0.127	0.1169	0.1029	0.1194	0.1858	0.144	0.192	0.09375	0.1889	0.1733	0.2	0.1133	0.1264	0.1173	0.1801	0.1333	0.09036	0.1618	0.09231	0.1429	0.21	0.1695	0.1484	0.125	0.114	0.1296	0.04667	0.08095	0.07874	0.08805	0.04464	0.03731
rs1029489	SNP	16	27364896	27364896	G	A	11283	8251	IL4R	FALSE	Efficacy	3	-	pitrakinra	Asthma	3307	4669	1791	0.5776	0.4966	0.4656	0.5565	0.4776	0.5448	0.5466	0.5679	0.6273	0.5692	0.5169	0.5482	0.5657	0.5335	0.5635	0.6075	0.5676	0.4817	0.5395	0.5325	0.5654	0.5988	0.6257	0.5552	0.6667	0.5366	0.4848	0.5895	0.6195	0.5862	0.5926	0.6464	0.5548	0.5789	0.5839	0.557	0.5471	0.5929	0.6857	0.6037	0.7	0.5988	0.6025	0.5982	0.5494	0.5678	0.5689	0.5714	0.5693	0.5939	0.6395	0.6508	0.6688	0.7059	0.7164	0.6216	0.588	0.5402	0.5156	0.6667	0.6	0.5733	0.6733	0.5824	0.6728	0.5652	0.5667	0.7771	0.7574	0.6538	0.7054	0.73	0.6583	0.663	0.7262	0.5044	0.5278	0.4533	0.4286	0.5236	0.5157	0.3036	0.556
rs10305420	SNP	6	39048860	39048860	T	C	3349	16185	GLP1R	FALSE	Efficacy	3	-	liraglutide	Obesity,Polycystic Ovary Syndrome	301	2747	6719	0.1714	0.2081	0.2531	0.1452	0.3134	0.2	0.2112	0.1583	0.1988	0.2359	0.2458	0.1807	0.2071	0.1951	0.2293	0.1532	0.2297	0.189	0.2632	0.1623	0.1728	0.2099	0.2371	0.181	0.2183	0.3567	0.1909	0.1944	0.1504	0.231	0.1883	0.08214	0.1226	0.1053	0.1783	0.1646	0.1912	0.1635	0.1643	0.186	0.15	0.1737	0.1491	0.125	0.179	0.1525	0.1467	0.1894	0.1287	0.2364	0.157	0.1349	0.1039	0	0.09701	0.1014	0.144	0.1518	0.09375	0.1889	0.06	0.12	0.18	0.1923	0.04321	0.1149	0.1133	0.05422	0.02206	0.08462	0.0625	0.16	0.09167	0.1413	0.1339	0.1886	0.1574	0.12	0.1857	0.1457	0.1321	0.1607	0.2015
rs10306114	SNP	9	122000000	122000000	G	A	233	19303	PTGS1	FALSE	Efficacy	3	-	aspirin,clopidogrel	Myocardial Infarction	4	225	9539	0.01193	0.02013	0.03125	0	0.01493	0.01034	0.01242	0.03571	0.02795	0.01026	0.02542	0.03012	0.0202	0.0122	0.005525	0.01613	0	0.009146	0.01316	0.01948	0.0288	0.006173	0.01714	0.009202	0.01984	0.02134	0.04545	0.0216	0.00885	0.02414	0.003086	0.01071	0.009677	0.01974	0.01399	0.003165	0.008824	0.01282	0	0.003049	0.0125	0.002994	0.01242	0	0	0	0.01198	0.02484	0	0.009091	0.005814	0.007937	0.006494	0	0	0.02703	0.008	0.008929	0	0	0	0	0	0.005495	0	0	0	0	0	0	0	0.01	0	0	0	0.01316	0.009259	0	0.004762	0.003937	0	0	0
rs10306114	SNP	9	122000000	122000000	G	A	233	19303	PTGS1	FALSE	Efficacy	3	-	latanoprost	Open-angle glaucoma	4	225	9539	0.01193	0.02013	0.03125	0	0.01493	0.01034	0.01242	0.03571	0.02795	0.01026	0.02542	0.03012	0.0202	0.0122	0.005525	0.01613	0	0.009146	0.01316	0.01948	0.0288	0.006173	0.01714	0.009202	0.01984	0.02134	0.04545	0.0216	0.00885	0.02414	0.003086	0.01071	0.009677	0.01974	0.01399	0.003165	0.008824	0.01282	0	0.003049	0.0125	0.002994	0.01242	0	0	0	0.01198	0.02484	0	0.009091	0.005814	0.007937	0.006494	0	0	0.02703	0.008	0.008929	0	0	0	0	0	0.005495	0	0	0	0	0	0	0	0.01	0	0	0	0.01316	0.009259	0	0.004762	0.003937	0	0	0
rs10306114	SNP	9	122000000	122000000	G	A	233	19303	PTGS1	FALSE	Efficacy	3	-	aspirin	Coronary Artery Disease,Myocardial Infarction	4	225	9539	0.01193	0.02013	0.03125	0	0.01493	0.01034	0.01242	0.03571	0.02795	0.01026	0.02542	0.03012	0.0202	0.0122	0.005525	0.01613	0	0.009146	0.01316	0.01948	0.0288	0.006173	0.01714	0.009202	0.01984	0.02134	0.04545	0.0216	0.00885	0.02414	0.003086	0.01071	0.009677	0.01974	0.01399	0.003165	0.008824	0.01282	0	0.003049	0.0125	0.002994	0.01242	0	0	0	0.01198	0.02484	0	0.009091	0.005814	0.007937	0.006494	0	0	0.02703	0.008	0.008929	0	0	0	0	0	0.005495	0	0	0	0	0	0	0	0.01	0	0	0	0.01316	0.009259	0	0.004762	0.003937	0	0	0
rs10306135	SNP	9	122000000	122000000	T	A	3180	16356	PTGS1	FALSE	Toxicity	3	-	Antiinflammatory agents, non-steroids	Acute coronary syndrome	276	2628	6864	0.1628	0.1577	0.1656	0.25	0.09701	0.169	0.1273	0.225	0.1335	0.1538	0.1441	0.1476	0.1616	0.1555	0.1657	0.1505	0.1757	0.1585	0.05263	0.1883	0.2042	0.1667	0.1914	0.181	0.1548	0.2134	0.2364	0.1574	0.2035	0.2207	0.1451	0.1464	0.1774	0.1447	0.1748	0.1867	0.1912	0.141	0.1571	0.1738	0.1875	0.1467	0.2236	0.125	0.2191	0.1864	0.1527	0.2019	0.2246	0.2333	0.1744	0.1587	0.2662	0.3971	0.1567	0.1926	0.16	0.1875	0.1562	0.01111	0.08667	0.01333	0.3267	0.08242	0.1049	0.1584	0.09333	0.1867	0.2206	0.1385	0.125	0.25	0.175	0.1576	0.1994	0.1053	0.1111	0.01333	0.05238	0.02362	0.05031	0.07143	0.01866
rs1034936	SNP	12	2551994	2551994	T	C	13974	5556	CACNA1C	FALSE	Toxicity	3	-	ethanol	Alcohol abuse,Bipolar Disorder	5061	3852	852	0.7155	0.7383	0.7188	0.8548	0.791	0.6897	0.764	0.8	0.705	0.741	0.7288	0.747	0.7727	0.7683	0.7652	0.7366	0.723	0.686	0.8026	0.7143	0.7435	0.642	0.7057	0.7239	0.7619	0.7287	0.7636	0.679	0.6947	0.7	0.6512	0.7893	0.7387	0.7171	0.7063	0.6879	0.7029	0.7083	0.7643	0.7348	0.7125	0.6647	0.7484	0.7321	0.716	0.678	0.7725	0.7484	0.6606	0.7364	0.7616	0.6905	0.7013	0.6324	0.7015	0.7162	0.8	0.75	0.625	0.7222	0.7467	0.6267	0.5867	0.7253	0.8272	0.7298	0.68	0.7831	0.6985	0.6923	0.6964	0.67	0.825	0.6685	0.6399	0.7939	0.7315	0.64	0.6238	0.5866	0.6038	0.7143	0.5896
rs10405238	SNP	19	36997153	36997153	G	T	5292	14236	ZNF568	FALSE	Toxicity	3	Actionable PGx	opioids	Nausea,Vomiting	747	3798	5219	0.271	0.2383	0.2688	0.2903	0.2612	0.2483	0.2733	0.2679	0.1553	0.2769	0.2119	0.262	0.2273	0.2988	0.2956	0.2849	0.3041	0.2622	0.3026	0.289	0.2539	0.2469	0.2989	0.2546	0.2579	0.3262	0.2697	0.25	0.2522	0.2897	0.2654	0.1929	0.2548	0.3421	0.2727	0.307	0.2941	0.3173	0.3	0.2866	0.2625	0.2784	0.2143	0.3393	0.2469	0.2458	0.2934	0.2578	0.3174	0.2848	0.2824	0.2381	0.2468	0.2941	0.2463	0.3741	0.316	0.3929	0.4375	0.07778	0.3867	0.4133	0.46	0.3407	0.3025	0.3261	0.28	0.2651	0.3529	0.3516	0.3482	0.31	0.2083	0.2989	0.3304	0.1623	0.2407	0.1333	0.1524	0.1654	0.1415	0.125	0.1828
rs10405681	SNP	19	3634021	3634021	T	C	13894	5634	PIP5K1C	FALSE	Toxicity	3	Actionable PGx	ethanol	Alcohol abuse	5034	3826	904	0.7115	0.7651	0.6562	0.8226	0.6269	0.7276	0.7267	0.6964	0.7391	0.6804	0.7966	0.6837	0.6786	0.7134	0.6796	0.7124	0.5878	0.7652	0.7237	0.7045	0.6859	0.7006	0.7114	0.6871	0.623	0.7409	0.6636	0.7191	0.6416	0.7138	0.6728	0.7071	0.6903	0.7171	0.6503	0.6994	0.7441	0.6506	0.6594	0.7195	0.5688	0.7096	0.646	0.8214	0.7099	0.8559	0.6437	0.6832	0.6347	0.7455	0.7209	0.6825	0.6558	0.7647	0.6418	0.6385	0.724	0.7009	0.7812	0.8	0.66	0.6067	0.56	0.7308	0.7716	0.618	0.6733	0.7892	0.7941	0.6692	0.8304	0.73	0.8305	0.7717	0.6637	0.7719	0.7685	0.8733	0.9095	0.874	0.8491	0.7589	0.9366
rs10413455	SNP	19	57620255	57620255	A	G	1203	18333	ZNF134	FALSE	Efficacy	3	Actionable PGx	methylphenidate	Attention Deficit Disorder with Hyperactivity	57	1089	8622	0.06158	0.0302	0.04062	0.008065	0.04478	0.03793	0.03106	0.03929	0.04348	0.04872	0.04237	0.0512	0.04545	0.05183	0.04696	0.02957	0.05405	0.04878	0.06579	0.03571	0.05236	0.02469	0.05429	0.03988	0.05952	0.009146	0.04848	0.03704	0.06195	0.04138	0.0216	0.01071	0.04194	0.07237	0.09091	0.0443	0.07647	0.0641	0.08571	0.03963	0.05	0.04491	0.04348	0.09821	0.05247	0.05085	0.09281	0.01242	0.06886	0.0303	0.06395	0.02381	0.03896	0.1324	0.05224	0.07432	0.048	0.04911	0.1406	0	0.04	0.2133	0.1533	0.03297	0.03086	0.07453	0.24	0.1024	0.07353	0.1154	0.08036	0.15	0.05	0.1413	0.1905	0.08333	0.0463	0.1133	0.1238	0.09449	0.1352	0.1161	0.1381
rs1041983	SNP	8	18400285	18400285	T	C	8497	11031	NAT2	TRUE	Toxicity	3	-	isoniazid,phenytoin	Drug interaction with drug,Drug Toxicity	1868	4761	3135	0.4351	0.4631	0.3962	0.4677	0.3955	0.4138	0.4193	0.4786	0.4037	0.4128	0.4153	0.3976	0.3939	0.4055	0.4282	0.4167	0.3176	0.4238	0.3947	0.4416	0.4241	0.3735	0.4714	0.454	0.4008	0.4695	0.4455	0.3272	0.4292	0.4241	0.4506	0.4893	0.429	0.2895	0.3951	0.4557	0.3706	0.4295	0.4143	0.4787	0.375	0.3922	0.3602	0.4643	0.429	0.4407	0.3653	0.4099	0.4848	0.3667	0.5465	0.4841	0.3896	0.3824	0.3955	0.5034	0.4153	0.4152	0.5781	0.4444	0.5133	0.54	0.44	0.5055	0.3951	0.4348	0.4933	0.4458	0.4044	0.4154	0.4732	0.41	0.8	0.4565	0.5298	0.4561	0.4259	0.62	0.4048	0.5236	0.4654	0.3482	0.5896
rs1041983	SNP	8	18400285	18400285	T	C	8497	11031	NAT2	TRUE	Toxicity	3	-	isoniazid,pyrazinamide,rifampin	Toxic liver disease,Tuberculosis	1868	4761	3135	0.4351	0.4631	0.3962	0.4677	0.3955	0.4138	0.4193	0.4786	0.4037	0.4128	0.4153	0.3976	0.3939	0.4055	0.4282	0.4167	0.3176	0.4238	0.3947	0.4416	0.4241	0.3735	0.4714	0.454	0.4008	0.4695	0.4455	0.3272	0.4292	0.4241	0.4506	0.4893	0.429	0.2895	0.3951	0.4557	0.3706	0.4295	0.4143	0.4787	0.375	0.3922	0.3602	0.4643	0.429	0.4407	0.3653	0.4099	0.4848	0.3667	0.5465	0.4841	0.3896	0.3824	0.3955	0.5034	0.4153	0.4152	0.5781	0.4444	0.5133	0.54	0.44	0.5055	0.3951	0.4348	0.4933	0.4458	0.4044	0.4154	0.4732	0.41	0.8	0.4565	0.5298	0.4561	0.4259	0.62	0.4048	0.5236	0.4654	0.3482	0.5896
rs1041983	SNP	8	18400285	18400285	T	C	8497	11031	NAT2	TRUE	Toxicity	3	-	ethambutol,isoniazid,pyrazinamide,rifampin	Toxic liver disease,Tuberculosis	1868	4761	3135	0.4351	0.4631	0.3962	0.4677	0.3955	0.4138	0.4193	0.4786	0.4037	0.4128	0.4153	0.3976	0.3939	0.4055	0.4282	0.4167	0.3176	0.4238	0.3947	0.4416	0.4241	0.3735	0.4714	0.454	0.4008	0.4695	0.4455	0.3272	0.4292	0.4241	0.4506	0.4893	0.429	0.2895	0.3951	0.4557	0.3706	0.4295	0.4143	0.4787	0.375	0.3922	0.3602	0.4643	0.429	0.4407	0.3653	0.4099	0.4848	0.3667	0.5465	0.4841	0.3896	0.3824	0.3955	0.5034	0.4153	0.4152	0.5781	0.4444	0.5133	0.54	0.44	0.5055	0.3951	0.4348	0.4933	0.4458	0.4044	0.4154	0.4732	0.41	0.8	0.4565	0.5298	0.4561	0.4259	0.62	0.4048	0.5236	0.4654	0.3482	0.5896
rs10419980	SNP	19	3685118	3685118	T	C	6571	12957	PIP5K1C	FALSE	Toxicity	3	Actionable PGx	ethanol	Alcohol abuse	1164	4243	4357	0.3365	0.406	0.375	0.3065	0.3106	0.4069	0.3125	0.3964	0.3665	0.3205	0.3898	0.3765	0.3384	0.3841	0.3646	0.4059	0.3378	0.3841	0.1974	0.3344	0.3246	0.3827	0.3829	0.3374	0.3294	0.2134	0.297	0.3858	0.3407	0.3103	0.3056	0.3214	0.3409	0.2961	0.3566	0.3797	0.3618	0.3013	0.3286	0.3872	0.2625	0.3144	0.3509	0.3839	0.3549	0.3644	0.3802	0.3292	0.3862	0.397	0.2907	0.3492	0.2566	0.25	0.3582	0.3547	0.308	0.3259	0.3125	0.5444	0.2267	0.2533	0.2667	0.2582	0.2716	0.354	0.3867	0.3253	0.2721	0.3615	0.3036	0.36	0.3083	0.413	0.4286	0.2939	0.2593	0.22	0.2143	0.185	0.2201	0.1875	0.2948
rs1042028	SNP	16	28606193	28606193	T	C	3323	16197	SULT1A1	FALSE	Toxicity	3	-	conjugated estrogens	Endometrial Neoplasms	365	2593	6802	0.1702	0.1611	0.2062	0.2097	0.1642	0.1724	0.2236	0.1857	0.1491	0.1564	0.2627	0.2289	0.1364	0.1585	0.1464	0.1622	0.1824	0.1402	0.07895	0.1981	0.1597	0.1636	0.1629	0.181	0.1905	0.2439	0.1242	0.1821	0.1327	0.131	0.1543	0.1893	0.2032	0.3355	0.2203	0.1741	0.1088	0.1461	0.1857	0.1402	0.2062	0.1168	0.177	0.2143	0.1358	0.1695	0.3623	0.1957	0.1587	0.2	0.1221	0.2222	0.2273	0.1765	0.2313	0.1014	0.164	0.1261	0.07812	0.04762	0.1	0.05333	0.1533	0.1703	0.1235	0.1988	0.2905	0.1084	0.1471	0.2615	0.2857	0.23	0.09167	0.1848	0.2262	0.1184	0.2685	0.09333	0.181	0.1142	0.1006	0.1339	0.08209
rs1042028	SNP	16	28606193	28606193	T	C	3323	16197	SULT1A1	FALSE	Efficacy	3	-	acetaminophen	Pain	365	2593	6802	0.1702	0.1611	0.2062	0.2097	0.1642	0.1724	0.2236	0.1857	0.1491	0.1564	0.2627	0.2289	0.1364	0.1585	0.1464	0.1622	0.1824	0.1402	0.07895	0.1981	0.1597	0.1636	0.1629	0.181	0.1905	0.2439	0.1242	0.1821	0.1327	0.131	0.1543	0.1893	0.2032	0.3355	0.2203	0.1741	0.1088	0.1461	0.1857	0.1402	0.2062	0.1168	0.177	0.2143	0.1358	0.1695	0.3623	0.1957	0.1587	0.2	0.1221	0.2222	0.2273	0.1765	0.2313	0.1014	0.164	0.1261	0.07812	0.04762	0.1	0.05333	0.1533	0.1703	0.1235	0.1988	0.2905	0.1084	0.1471	0.2615	0.2857	0.23	0.09167	0.1848	0.2262	0.1184	0.2685	0.09333	0.181	0.1142	0.1006	0.1339	0.08209
rs1042028	SNP	16	28606193	28606193	T	C	3323	16197	SULT1A1	FALSE	Metabolism/PK	3	-	tapentadol	-	365	2593	6802	0.1702	0.1611	0.2062	0.2097	0.1642	0.1724	0.2236	0.1857	0.1491	0.1564	0.2627	0.2289	0.1364	0.1585	0.1464	0.1622	0.1824	0.1402	0.07895	0.1981	0.1597	0.1636	0.1629	0.181	0.1905	0.2439	0.1242	0.1821	0.1327	0.131	0.1543	0.1893	0.2032	0.3355	0.2203	0.1741	0.1088	0.1461	0.1857	0.1402	0.2062	0.1168	0.177	0.2143	0.1358	0.1695	0.3623	0.1957	0.1587	0.2	0.1221	0.2222	0.2273	0.1765	0.2313	0.1014	0.164	0.1261	0.07812	0.04762	0.1	0.05333	0.1533	0.1703	0.1235	0.1988	0.2905	0.1084	0.1471	0.2615	0.2857	0.23	0.09167	0.1848	0.2262	0.1184	0.2685	0.09333	0.181	0.1142	0.1006	0.1339	0.08209
rs1042028	SNP	16	28606193	28606193	T	C	3323	16197	SULT1A1	FALSE	Metabolism/PK	3	-	desmethylnaproxen	-	365	2593	6802	0.1702	0.1611	0.2062	0.2097	0.1642	0.1724	0.2236	0.1857	0.1491	0.1564	0.2627	0.2289	0.1364	0.1585	0.1464	0.1622	0.1824	0.1402	0.07895	0.1981	0.1597	0.1636	0.1629	0.181	0.1905	0.2439	0.1242	0.1821	0.1327	0.131	0.1543	0.1893	0.2032	0.3355	0.2203	0.1741	0.1088	0.1461	0.1857	0.1402	0.2062	0.1168	0.177	0.2143	0.1358	0.1695	0.3623	0.1957	0.1587	0.2	0.1221	0.2222	0.2273	0.1765	0.2313	0.1014	0.164	0.1261	0.07812	0.04762	0.1	0.05333	0.1533	0.1703	0.1235	0.1988	0.2905	0.1084	0.1471	0.2615	0.2857	0.23	0.09167	0.1848	0.2262	0.1184	0.2685	0.09333	0.181	0.1142	0.1006	0.1339	0.08209
rs1042028	SNP	16	28606193	28606193	T	C	3323	16197	SULT1A1	FALSE	Metabolism/PK	3	-	acetaminophen	-	365	2593	6802	0.1702	0.1611	0.2062	0.2097	0.1642	0.1724	0.2236	0.1857	0.1491	0.1564	0.2627	0.2289	0.1364	0.1585	0.1464	0.1622	0.1824	0.1402	0.07895	0.1981	0.1597	0.1636	0.1629	0.181	0.1905	0.2439	0.1242	0.1821	0.1327	0.131	0.1543	0.1893	0.2032	0.3355	0.2203	0.1741	0.1088	0.1461	0.1857	0.1402	0.2062	0.1168	0.177	0.2143	0.1358	0.1695	0.3623	0.1957	0.1587	0.2	0.1221	0.2222	0.2273	0.1765	0.2313	0.1014	0.164	0.1261	0.07812	0.04762	0.1	0.05333	0.1533	0.1703	0.1235	0.1988	0.2905	0.1084	0.1471	0.2615	0.2857	0.23	0.09167	0.1848	0.2262	0.1184	0.2685	0.09333	0.181	0.1142	0.1006	0.1339	0.08209
rs1042151	SNP	6	33080884	33080884	G	A	5008	14528	HLA-DPB1	FALSE	Toxicity	3	-	aspirin	aspirin-induced asthma,Asthma	707	3594	5467	0.2563	0.1846	0.1719	0.1694	0.209	0.2379	0.2609	0.3143	0.2422	0.2051	0.2458	0.2259	0.2121	0.2226	0.3066	0.2285	0.4122	0.2439	0.09211	0.2273	0.2304	0.2284	0.2914	0.1994	0.1746	0.122	0.203	0.2346	0.2345	0.1828	0.3117	0.1786	0.1968	0.2039	0.2657	0.1741	0.2088	0.1987	0.2071	0.253	0.2625	0.2964	0.2547	0.3482	0.2191	0.1695	0.2395	0.2702	0.2784	0.2303	0.2151	0.2857	0.3182	0.4853	0.3433	0.2162	0.296	0.2723	0.2812	0.3111	0.3	0.2533	0.1933	0.522	0.4136	0.2826	0.58	0.4518	0.5221	0.3231	0.4732	0.31	0.4583	0.462	0.5	0.2807	0.213	0.1333	0.2476	0.2638	0.1447	0.1339	0.1455
rs1042173	SNP	17	30197993	30197993	C	A	10428	9098	SLC6A4	FALSE	Efficacy	3	-	ondansetron	Alcohol abuse	2832	4764	2167	0.5341	0.5101	0.5156	0.6613	0.4773	0.5276	0.4596	0.6107	0.4814	0.5538	0.5424	0.5361	0.4949	0.5427	0.5359	0.5081	0.527	0.4604	0.5658	0.513	0.5262	0.4228	0.5229	0.4939	0.5635	0.628	0.4697	0.5528	0.5177	0.4793	0.4814	0.475	0.4903	0.5329	0.5944	0.5348	0.6	0.4968	0.5714	0.5183	0.4625	0.4611	0.5714	0.4821	0.571	0.5508	0.488	0.3758	0.4247	0.503	0.5174	0.5556	0.5195	0.5735	0.5224	0.5646	0.52	0.4732	0.5312	0.4889	0.3333	0.5267	0.66	0.5549	0.4815	0.5062	0.6467	0.5301	0.6544	0.5308	0.6875	0.69	0.475	0.6576	0.6518	0.5351	0.713	0.6533	0.6238	0.5827	0.7484	0.6071	0.7724
rs1042173	SNP	17	30197993	30197993	C	A	10428	9098	SLC6A4	FALSE	Dosage	3	-	morphine	Pain	2832	4764	2167	0.5341	0.5101	0.5156	0.6613	0.4773	0.5276	0.4596	0.6107	0.4814	0.5538	0.5424	0.5361	0.4949	0.5427	0.5359	0.5081	0.527	0.4604	0.5658	0.513	0.5262	0.4228	0.5229	0.4939	0.5635	0.628	0.4697	0.5528	0.5177	0.4793	0.4814	0.475	0.4903	0.5329	0.5944	0.5348	0.6	0.4968	0.5714	0.5183	0.4625	0.4611	0.5714	0.4821	0.571	0.5508	0.488	0.3758	0.4247	0.503	0.5174	0.5556	0.5195	0.5735	0.5224	0.5646	0.52	0.4732	0.5312	0.4889	0.3333	0.5267	0.66	0.5549	0.4815	0.5062	0.6467	0.5301	0.6544	0.5308	0.6875	0.69	0.475	0.6576	0.6518	0.5351	0.713	0.6533	0.6238	0.5827	0.7484	0.6071	0.7724
rs10423928	SNP	19	45679046	45679046	A	T	2758	16772	GIPR	FALSE	Toxicity	3	Actionable PGx	olanzapine	Schizophrenia	206	2346	7213	0.1412	0.1477	0.1	0.04839	0.1493	0.1586	0.1646	0.1643	0.09627	0.1436	0.178	0.1867	0.1566	0.1799	0.1298	0.1183	0.1081	0.1341	0.1316	0.1753	0.1257	0.1389	0.1286	0.1656	0.1825	0.1585	0.1182	0.1451	0.1681	0.2	0.1975	0.1727	0.1355	0.09211	0.1364	0.1329	0.1853	0.1346	0.1571	0.1494	0.075	0.1317	0.1335	0.1339	0.142	0.1271	0.1886	0.125	0.1317	0.1152	0.1047	0.07937	0.1883	0.05882	0.2197	0.1182	0.124	0.1429	0.1562	0	0.09333	0.1867	0.22	0.03846	0.1173	0.1149	0.14	0.1265	0.05147	0.1154	0.04464	0.09	0.125	0.1467	0.119	0.1184	0.2222	0.1067	0.1143	0.07874	0.1761	0.25	0.2873
rs1042522	SNP	17	7676154	7676154	C	G	10188	9336	TP53	FALSE	Efficacy	3	-	Platinum compounds	overall survival	2705	4778	2279	0.5218	0.5671	0.575	0.5484	0.4328	0.531	0.4534	0.4893	0.5344	0.5231	0.569	0.5723	0.4192	0.5457	0.5387	0.5591	0.4527	0.5854	0.6316	0.5325	0.5314	0.4907	0.5	0.4969	0.4722	0.439	0.5515	0.5679	0.5752	0.5069	0.5216	0.5214	0.5839	0.5658	0.5315	0.5981	0.5206	0.5064	0.5429	0.5274	0.6438	0.4731	0.5155	0.5273	0.4691	0.5254	0.4311	0.4969	0.5331	0.4818	0.4942	0.4206	0.3636	0.6176	0.4091	0.4796	0.524	0.5625	0.5781	0.6667	0.7133	0.82	0.6133	0.3736	0.6049	0.6584	0.4067	0.4398	0.4706	0.5308	0.4554	0.37	0.6	0.3913	0.375	0.5877	0.5278	0.52	0.5429	0.5669	0.5723	0.6429	0.4254
rs1042522	SNP	17	7676154	7676154	C	G	10188	9336	TP53	FALSE	Toxicity	3	-	antineoplastic agents	Drug Toxicity	2705	4778	2279	0.5218	0.5671	0.575	0.5484	0.4328	0.531	0.4534	0.4893	0.5344	0.5231	0.569	0.5723	0.4192	0.5457	0.5387	0.5591	0.4527	0.5854	0.6316	0.5325	0.5314	0.4907	0.5	0.4969	0.4722	0.439	0.5515	0.5679	0.5752	0.5069	0.5216	0.5214	0.5839	0.5658	0.5315	0.5981	0.5206	0.5064	0.5429	0.5274	0.6438	0.4731	0.5155	0.5273	0.4691	0.5254	0.4311	0.4969	0.5331	0.4818	0.4942	0.4206	0.3636	0.6176	0.4091	0.4796	0.524	0.5625	0.5781	0.6667	0.7133	0.82	0.6133	0.3736	0.6049	0.6584	0.4067	0.4398	0.4706	0.5308	0.4554	0.37	0.6	0.3913	0.375	0.5877	0.5278	0.52	0.5429	0.5669	0.5723	0.6429	0.4254
rs1042580	SNP	20	23046984	23046984	C	T	8679	10851	THBD	FALSE	Toxicity	3	-	warfarin	-	1904	4871	2990	0.4444	0.4732	0.4281	0.3145	0.4104	0.4	0.4625	0.3964	0.4224	0.4513	0.4322	0.4488	0.4082	0.4177	0.395	0.4382	0.473	0.4299	0.3684	0.4286	0.4084	0.4136	0.4514	0.4448	0.4325	0.5823	0.4091	0.4753	0.385	0.4828	0.4414	0.4643	0.4258	0.3947	0.4301	0.4177	0.4471	0.5032	0.3857	0.4604	0.4188	0.4371	0.4255	0.375	0.4846	0.5085	0.4701	0.4193	0.4341	0.5182	0.4942	0.4206	0.4675	0.5294	0.5075	0.4459	0.46	0.5625	0.4688	0.6778	0.56	0.58	0.4533	0.4505	0.5123	0.5375	0.5333	0.5301	0.5441	0.5077	0.4196	0.47	0.4917	0.4239	0.4137	0.3816	0.3981	0.4133	0.4524	0.3504	0.3208	0.3571	0.3619
rs1042597	SNP	2	234000000	234000000	G	C	5817	13715	UGT1A8	FALSE	Toxicity	3	-	cyclosporine,mycophenolate mofetil,sirolimus,tacrolimus	Kidney Transplantation	953	3911	4902	0.2978	0.2804	0.2594	0.121	0.3582	0.2674	0.3199	0.2464	0.2267	0.2949	0.2881	0.244	0.3333	0.2256	0.2928	0.2527	0.223	0.1646	0.1974	0.2857	0.2723	0.2099	0.2886	0.2239	0.3095	0.1799	0.2424	0.2901	0.3142	0.2103	0.3117	0.3536	0.2323	0.3947	0.2517	0.2816	0.2588	0.2821	0.2929	0.3018	0.2812	0.2605	0.2391	0.3125	0.3148	0.2797	0.2814	0.2609	0.2934	0.2879	0.3488	0.2778	0.3506	0.3676	0.3358	0.2534	0.28	0.2723	0.1875	0.1556	0.4	0.3067	0.2867	0.2802	0.3086	0.382	0.38	0.4699	0.4412	0.3846	0.4643	0.45	0.4333	0.4022	0.3988	0.3904	0.4352	0.3933	0.4429	0.4803	0.3679	0.2768	0.5746
rs1042597	SNP	2	234000000	234000000	G	C	5817	13715	UGT1A8	FALSE	Efficacy	3	-	raloxifene	Menopause,Schizophrenia	953	3911	4902	0.2978	0.2804	0.2594	0.121	0.3582	0.2674	0.3199	0.2464	0.2267	0.2949	0.2881	0.244	0.3333	0.2256	0.2928	0.2527	0.223	0.1646	0.1974	0.2857	0.2723	0.2099	0.2886	0.2239	0.3095	0.1799	0.2424	0.2901	0.3142	0.2103	0.3117	0.3536	0.2323	0.3947	0.2517	0.2816	0.2588	0.2821	0.2929	0.3018	0.2812	0.2605	0.2391	0.3125	0.3148	0.2797	0.2814	0.2609	0.2934	0.2879	0.3488	0.2778	0.3506	0.3676	0.3358	0.2534	0.28	0.2723	0.1875	0.1556	0.4	0.3067	0.2867	0.2802	0.3086	0.382	0.38	0.4699	0.4412	0.3846	0.4643	0.45	0.4333	0.4022	0.3988	0.3904	0.4352	0.3933	0.4429	0.4803	0.3679	0.2768	0.5746
rs10426377	SNP	19	48588977	48588977	A	C	5648	13886	SULT2B1	FALSE	Toxicity	4	Actionable PGx	anthracyclines and related substances	Neoplasms	871	3906	4990	0.2891	0.2718	0.3082	0.2016	0.1791	0.3345	0.2578	0.2536	0.2671	0.3026	0.2119	0.2982	0.3081	0.2713	0.3287	0.328	0.3311	0.3598	0.4342	0.3052	0.2644	0.3302	0.2743	0.2577	0.2579	0.2591	0.2636	0.3086	0.292	0.2931	0.3302	0.2536	0.2871	0.4934	0.2902	0.3544	0.2912	0.3429	0.2143	0.25	0.325	0.2365	0.2422	0.2589	0.3056	0.2712	0.2814	0.2609	0.2186	0.2333	0.2558	0.2698	0.2662	0.2353	0.2313	0.2297	0.176	0.2009	0.2031	0.1222	0.16	0.4	0.04667	0.2253	0.07407	0.3385	0.26	0.2108	0.1397	0.2	0.1696	0.26	0.2917	0.1793	0.1994	0.4868	0.4259	0.3867	0.519	0.5827	0.4654	0.4018	0.5299
rs1042640	SNP	2	234000000	234000000	C	G	16281	3249	UGT1A	FALSE	Toxicity	3	-	acetaminophen	Liver Failure, Acute	6828	2625	312	0.8336	0.7718	0.7688	0.8387	0.8507	0.8138	0.8261	0.8321	0.8354	0.8	0.7712	0.8283	0.8384	0.7835	0.826	0.7796	0.8176	0.8506	0.8553	0.7987	0.8053	0.7963	0.8514	0.8466	0.8492	0.8293	0.8515	0.8025	0.8319	0.8724	0.8426	0.8214	0.8387	0.8947	0.8287	0.8323	0.8353	0.7917	0.8214	0.8689	0.8188	0.8503	0.795	0.8571	0.8611	0.8644	0.8313	0.8447	0.8353	0.8606	0.8314	0.8175	0.8961	0.8676	0.903	0.8142	0.8589	0.9018	0.7812	0.9667	0.96	0.8133	1	0.7857	0.6852	0.7547	0.94	0.8554	0.9485	0.8308	0.7589	0.79	0.8083	0.8098	0.8214	0.8728	0.9259	0.7733	0.8524	0.8031	0.9308	0.875	0.8806
rs1042640	SNP	2	234000000	234000000	C	G	16281	3249	UGT1A1	TRUE	Toxicity	3	-	atazanavir,ritonavir	HIV infectious disease,Nephrolithiasis	6828	2625	312	0.8336	0.7718	0.7688	0.8387	0.8507	0.8138	0.8261	0.8321	0.8354	0.8	0.7712	0.8283	0.8384	0.7835	0.826	0.7796	0.8176	0.8506	0.8553	0.7987	0.8053	0.7963	0.8514	0.8466	0.8492	0.8293	0.8515	0.8025	0.8319	0.8724	0.8426	0.8214	0.8387	0.8947	0.8287	0.8323	0.8353	0.7917	0.8214	0.8689	0.8188	0.8503	0.795	0.8571	0.8611	0.8644	0.8313	0.8447	0.8353	0.8606	0.8314	0.8175	0.8961	0.8676	0.903	0.8142	0.8589	0.9018	0.7812	0.9667	0.96	0.8133	1	0.7857	0.6852	0.7547	0.94	0.8554	0.9485	0.8308	0.7589	0.79	0.8083	0.8098	0.8214	0.8728	0.9259	0.7733	0.8524	0.8031	0.9308	0.875	0.8806
rs1042640	SNP	2	234000000	234000000	C	G	16281	3249	UGT1A	FALSE	Other	3	-	acetaminophen	-	6828	2625	312	0.8336	0.7718	0.7688	0.8387	0.8507	0.8138	0.8261	0.8321	0.8354	0.8	0.7712	0.8283	0.8384	0.7835	0.826	0.7796	0.8176	0.8506	0.8553	0.7987	0.8053	0.7963	0.8514	0.8466	0.8492	0.8293	0.8515	0.8025	0.8319	0.8724	0.8426	0.8214	0.8387	0.8947	0.8287	0.8323	0.8353	0.7917	0.8214	0.8689	0.8188	0.8503	0.795	0.8571	0.8611	0.8644	0.8313	0.8447	0.8353	0.8606	0.8314	0.8175	0.8961	0.8676	0.903	0.8142	0.8589	0.9018	0.7812	0.9667	0.96	0.8133	1	0.7857	0.6852	0.7547	0.94	0.8554	0.9485	0.8308	0.7589	0.79	0.8083	0.8098	0.8214	0.8728	0.9259	0.7733	0.8524	0.8031	0.9308	0.875	0.8806
rs1042713	SNP	5	149000000	149000000	A	G	9164	10372	ADRB2	TRUE	Efficacy	3	-	atenolol,metoprolol	Tachycardia	2158	4848	2762	0.4691	0.3826	0.4219	0.5242	0.4104	0.4103	0.5031	0.4107	0.4068	0.441	0.4237	0.4157	0.4646	0.4756	0.4116	0.4167	0.4527	0.4299	0.4474	0.4448	0.4084	0.5309	0.44	0.454	0.4683	0.5701	0.4788	0.4475	0.3938	0.5034	0.4475	0.4393	0.4935	0.4539	0.458	0.4272	0.4735	0.4519	0.5357	0.4634	0.4688	0.4731	0.528	0.4821	0.4321	0.5	0.4012	0.4565	0.4192	0.4939	0.4709	0.5635	0.5455	0.4559	0.4552	0.4595	0.488	0.5089	0.5938	0.2556	0.48	0.4867	0.48	0.5714	0.5	0.472	0.5467	0.5602	0.5956	0.4615	0.5982	0.58	0.2583	0.5	0.506	0.5044	0.3981	0.5267	0.6048	0.5394	0.5063	0.625	0.6231
rs1042713	SNP	5	149000000	149000000	A	G	9164	10372	ADRB2	TRUE	Efficacy	3	-	corticosteroids	Asthma	2158	4848	2762	0.4691	0.3826	0.4219	0.5242	0.4104	0.4103	0.5031	0.4107	0.4068	0.441	0.4237	0.4157	0.4646	0.4756	0.4116	0.4167	0.4527	0.4299	0.4474	0.4448	0.4084	0.5309	0.44	0.454	0.4683	0.5701	0.4788	0.4475	0.3938	0.5034	0.4475	0.4393	0.4935	0.4539	0.458	0.4272	0.4735	0.4519	0.5357	0.4634	0.4688	0.4731	0.528	0.4821	0.4321	0.5	0.4012	0.4565	0.4192	0.4939	0.4709	0.5635	0.5455	0.4559	0.4552	0.4595	0.488	0.5089	0.5938	0.2556	0.48	0.4867	0.48	0.5714	0.5	0.472	0.5467	0.5602	0.5956	0.4615	0.5982	0.58	0.2583	0.5	0.506	0.5044	0.3981	0.5267	0.6048	0.5394	0.5063	0.625	0.6231
rs1042713	SNP	5	149000000	149000000	A	G	9164	10372	ADRB2	TRUE	PD	3	-	salbutamol	-	2158	4848	2762	0.4691	0.3826	0.4219	0.5242	0.4104	0.4103	0.5031	0.4107	0.4068	0.441	0.4237	0.4157	0.4646	0.4756	0.4116	0.4167	0.4527	0.4299	0.4474	0.4448	0.4084	0.5309	0.44	0.454	0.4683	0.5701	0.4788	0.4475	0.3938	0.5034	0.4475	0.4393	0.4935	0.4539	0.458	0.4272	0.4735	0.4519	0.5357	0.4634	0.4688	0.4731	0.528	0.4821	0.4321	0.5	0.4012	0.4565	0.4192	0.4939	0.4709	0.5635	0.5455	0.4559	0.4552	0.4595	0.488	0.5089	0.5938	0.2556	0.48	0.4867	0.48	0.5714	0.5	0.472	0.5467	0.5602	0.5956	0.4615	0.5982	0.58	0.2583	0.5	0.506	0.5044	0.3981	0.5267	0.6048	0.5394	0.5063	0.625	0.6231
rs1042713	SNP	5	149000000	149000000	A	G	9164	10372	ADRB2	TRUE	Efficacy	3	-	salbutamol	Asthma	2158	4848	2762	0.4691	0.3826	0.4219	0.5242	0.4104	0.4103	0.5031	0.4107	0.4068	0.441	0.4237	0.4157	0.4646	0.4756	0.4116	0.4167	0.4527	0.4299	0.4474	0.4448	0.4084	0.5309	0.44	0.454	0.4683	0.5701	0.4788	0.4475	0.3938	0.5034	0.4475	0.4393	0.4935	0.4539	0.458	0.4272	0.4735	0.4519	0.5357	0.4634	0.4688	0.4731	0.528	0.4821	0.4321	0.5	0.4012	0.4565	0.4192	0.4939	0.4709	0.5635	0.5455	0.4559	0.4552	0.4595	0.488	0.5089	0.5938	0.2556	0.48	0.4867	0.48	0.5714	0.5	0.472	0.5467	0.5602	0.5956	0.4615	0.5982	0.58	0.2583	0.5	0.506	0.5044	0.3981	0.5267	0.6048	0.5394	0.5063	0.625	0.6231
rs1042713	SNP	5	149000000	149000000	A	G	9164	10372	ADRB2	TRUE	Efficacy	3	-	propranolol	Liver Cirrhosis	2158	4848	2762	0.4691	0.3826	0.4219	0.5242	0.4104	0.4103	0.5031	0.4107	0.4068	0.441	0.4237	0.4157	0.4646	0.4756	0.4116	0.4167	0.4527	0.4299	0.4474	0.4448	0.4084	0.5309	0.44	0.454	0.4683	0.5701	0.4788	0.4475	0.3938	0.5034	0.4475	0.4393	0.4935	0.4539	0.458	0.4272	0.4735	0.4519	0.5357	0.4634	0.4688	0.4731	0.528	0.4821	0.4321	0.5	0.4012	0.4565	0.4192	0.4939	0.4709	0.5635	0.5455	0.4559	0.4552	0.4595	0.488	0.5089	0.5938	0.2556	0.48	0.4867	0.48	0.5714	0.5	0.472	0.5467	0.5602	0.5956	0.4615	0.5982	0.58	0.2583	0.5	0.506	0.5044	0.3981	0.5267	0.6048	0.5394	0.5063	0.625	0.6231
rs1042713	SNP	5	149000000	149000000	A	G	9164	10372	ADRB2	TRUE	Efficacy	3	-	corticosteroids,selective beta-2-adrenoreceptor agonists	Asthma	2158	4848	2762	0.4691	0.3826	0.4219	0.5242	0.4104	0.4103	0.5031	0.4107	0.4068	0.441	0.4237	0.4157	0.4646	0.4756	0.4116	0.4167	0.4527	0.4299	0.4474	0.4448	0.4084	0.5309	0.44	0.454	0.4683	0.5701	0.4788	0.4475	0.3938	0.5034	0.4475	0.4393	0.4935	0.4539	0.458	0.4272	0.4735	0.4519	0.5357	0.4634	0.4688	0.4731	0.528	0.4821	0.4321	0.5	0.4012	0.4565	0.4192	0.4939	0.4709	0.5635	0.5455	0.4559	0.4552	0.4595	0.488	0.5089	0.5938	0.2556	0.48	0.4867	0.48	0.5714	0.5	0.472	0.5467	0.5602	0.5956	0.4615	0.5982	0.58	0.2583	0.5	0.506	0.5044	0.3981	0.5267	0.6048	0.5394	0.5063	0.625	0.6231
rs1042713	SNP	5	149000000	149000000	A	G	9164	10372	ADRB2	TRUE	Efficacy	3	-	Ace Inhibitors, Plain,Angiotensin II Antagonists,Beta Blocking Agents,digoxin,diuretics,spironolactone	Heart Failure	2158	4848	2762	0.4691	0.3826	0.4219	0.5242	0.4104	0.4103	0.5031	0.4107	0.4068	0.441	0.4237	0.4157	0.4646	0.4756	0.4116	0.4167	0.4527	0.4299	0.4474	0.4448	0.4084	0.5309	0.44	0.454	0.4683	0.5701	0.4788	0.4475	0.3938	0.5034	0.4475	0.4393	0.4935	0.4539	0.458	0.4272	0.4735	0.4519	0.5357	0.4634	0.4688	0.4731	0.528	0.4821	0.4321	0.5	0.4012	0.4565	0.4192	0.4939	0.4709	0.5635	0.5455	0.4559	0.4552	0.4595	0.488	0.5089	0.5938	0.2556	0.48	0.4867	0.48	0.5714	0.5	0.472	0.5467	0.5602	0.5956	0.4615	0.5982	0.58	0.2583	0.5	0.506	0.5044	0.3981	0.5267	0.6048	0.5394	0.5063	0.625	0.6231
rs1042713	SNP	5	149000000	149000000	A	G	9164	10372	ADRB2	TRUE	Dosage	3	-	ephedrine,phenylephrine	-	2158	4848	2762	0.4691	0.3826	0.4219	0.5242	0.4104	0.4103	0.5031	0.4107	0.4068	0.441	0.4237	0.4157	0.4646	0.4756	0.4116	0.4167	0.4527	0.4299	0.4474	0.4448	0.4084	0.5309	0.44	0.454	0.4683	0.5701	0.4788	0.4475	0.3938	0.5034	0.4475	0.4393	0.4935	0.4539	0.458	0.4272	0.4735	0.4519	0.5357	0.4634	0.4688	0.4731	0.528	0.4821	0.4321	0.5	0.4012	0.4565	0.4192	0.4939	0.4709	0.5635	0.5455	0.4559	0.4552	0.4595	0.488	0.5089	0.5938	0.2556	0.48	0.4867	0.48	0.5714	0.5	0.472	0.5467	0.5602	0.5956	0.4615	0.5982	0.58	0.2583	0.5	0.506	0.5044	0.3981	0.5267	0.6048	0.5394	0.5063	0.625	0.6231
rs1042713	SNP	5	149000000	149000000	A	G	9164	10372	ADRB2	TRUE	Toxicity	3	-	risperidone	Schizophrenia	2158	4848	2762	0.4691	0.3826	0.4219	0.5242	0.4104	0.4103	0.5031	0.4107	0.4068	0.441	0.4237	0.4157	0.4646	0.4756	0.4116	0.4167	0.4527	0.4299	0.4474	0.4448	0.4084	0.5309	0.44	0.454	0.4683	0.5701	0.4788	0.4475	0.3938	0.5034	0.4475	0.4393	0.4935	0.4539	0.458	0.4272	0.4735	0.4519	0.5357	0.4634	0.4688	0.4731	0.528	0.4821	0.4321	0.5	0.4012	0.4565	0.4192	0.4939	0.4709	0.5635	0.5455	0.4559	0.4552	0.4595	0.488	0.5089	0.5938	0.2556	0.48	0.4867	0.48	0.5714	0.5	0.472	0.5467	0.5602	0.5956	0.4615	0.5982	0.58	0.2583	0.5	0.506	0.5044	0.3981	0.5267	0.6048	0.5394	0.5063	0.625	0.6231
rs1042713	SNP	5	149000000	149000000	A	G	9164	10372	ADRB2	TRUE	Efficacy	3	-	methacholine	Asthma	2158	4848	2762	0.4691	0.3826	0.4219	0.5242	0.4104	0.4103	0.5031	0.4107	0.4068	0.441	0.4237	0.4157	0.4646	0.4756	0.4116	0.4167	0.4527	0.4299	0.4474	0.4448	0.4084	0.5309	0.44	0.454	0.4683	0.5701	0.4788	0.4475	0.3938	0.5034	0.4475	0.4393	0.4935	0.4539	0.458	0.4272	0.4735	0.4519	0.5357	0.4634	0.4688	0.4731	0.528	0.4821	0.4321	0.5	0.4012	0.4565	0.4192	0.4939	0.4709	0.5635	0.5455	0.4559	0.4552	0.4595	0.488	0.5089	0.5938	0.2556	0.48	0.4867	0.48	0.5714	0.5	0.472	0.5467	0.5602	0.5956	0.4615	0.5982	0.58	0.2583	0.5	0.506	0.5044	0.3981	0.5267	0.6048	0.5394	0.5063	0.625	0.6231
rs1042713	SNP	5	149000000	149000000	A	G	9164	10372	ADRB2	TRUE	Efficacy	3	-	tiotropium	Asthma	2158	4848	2762	0.4691	0.3826	0.4219	0.5242	0.4104	0.4103	0.5031	0.4107	0.4068	0.441	0.4237	0.4157	0.4646	0.4756	0.4116	0.4167	0.4527	0.4299	0.4474	0.4448	0.4084	0.5309	0.44	0.454	0.4683	0.5701	0.4788	0.4475	0.3938	0.5034	0.4475	0.4393	0.4935	0.4539	0.458	0.4272	0.4735	0.4519	0.5357	0.4634	0.4688	0.4731	0.528	0.4821	0.4321	0.5	0.4012	0.4565	0.4192	0.4939	0.4709	0.5635	0.5455	0.4559	0.4552	0.4595	0.488	0.5089	0.5938	0.2556	0.48	0.4867	0.48	0.5714	0.5	0.472	0.5467	0.5602	0.5956	0.4615	0.5982	0.58	0.2583	0.5	0.506	0.5044	0.3981	0.5267	0.6048	0.5394	0.5063	0.625	0.6231
rs1042713	SNP	5	149000000	149000000	A	G	9164	10372	ADRB2	TRUE	Other	3	-	isoproterenol	-	2158	4848	2762	0.4691	0.3826	0.4219	0.5242	0.4104	0.4103	0.5031	0.4107	0.4068	0.441	0.4237	0.4157	0.4646	0.4756	0.4116	0.4167	0.4527	0.4299	0.4474	0.4448	0.4084	0.5309	0.44	0.454	0.4683	0.5701	0.4788	0.4475	0.3938	0.5034	0.4475	0.4393	0.4935	0.4539	0.458	0.4272	0.4735	0.4519	0.5357	0.4634	0.4688	0.4731	0.528	0.4821	0.4321	0.5	0.4012	0.4565	0.4192	0.4939	0.4709	0.5635	0.5455	0.4559	0.4552	0.4595	0.488	0.5089	0.5938	0.2556	0.48	0.4867	0.48	0.5714	0.5	0.472	0.5467	0.5602	0.5956	0.4615	0.5982	0.58	0.2583	0.5	0.506	0.5044	0.3981	0.5267	0.6048	0.5394	0.5063	0.625	0.6231
rs1042713	SNP	5	149000000	149000000	A	G	9164	10372	ADRB2	TRUE	Efficacy	4	-	benazepril	Essential hypertension	2158	4848	2762	0.4691	0.3826	0.4219	0.5242	0.4104	0.4103	0.5031	0.4107	0.4068	0.441	0.4237	0.4157	0.4646	0.4756	0.4116	0.4167	0.4527	0.4299	0.4474	0.4448	0.4084	0.5309	0.44	0.454	0.4683	0.5701	0.4788	0.4475	0.3938	0.5034	0.4475	0.4393	0.4935	0.4539	0.458	0.4272	0.4735	0.4519	0.5357	0.4634	0.4688	0.4731	0.528	0.4821	0.4321	0.5	0.4012	0.4565	0.4192	0.4939	0.4709	0.5635	0.5455	0.4559	0.4552	0.4595	0.488	0.5089	0.5938	0.2556	0.48	0.4867	0.48	0.5714	0.5	0.472	0.5467	0.5602	0.5956	0.4615	0.5982	0.58	0.2583	0.5	0.506	0.5044	0.3981	0.5267	0.6048	0.5394	0.5063	0.625	0.6231
rs1042713	SNP	5	149000000	149000000	A	G	9164	10372	ADRB2	TRUE	Efficacy	4	-	Beta Blocking Agents	Cardiomyopathy, Dilated,Heart Failure	2158	4848	2762	0.4691	0.3826	0.4219	0.5242	0.4104	0.4103	0.5031	0.4107	0.4068	0.441	0.4237	0.4157	0.4646	0.4756	0.4116	0.4167	0.4527	0.4299	0.4474	0.4448	0.4084	0.5309	0.44	0.454	0.4683	0.5701	0.4788	0.4475	0.3938	0.5034	0.4475	0.4393	0.4935	0.4539	0.458	0.4272	0.4735	0.4519	0.5357	0.4634	0.4688	0.4731	0.528	0.4821	0.4321	0.5	0.4012	0.4565	0.4192	0.4939	0.4709	0.5635	0.5455	0.4559	0.4552	0.4595	0.488	0.5089	0.5938	0.2556	0.48	0.4867	0.48	0.5714	0.5	0.472	0.5467	0.5602	0.5956	0.4615	0.5982	0.58	0.2583	0.5	0.506	0.5044	0.3981	0.5267	0.6048	0.5394	0.5063	0.625	0.6231
rs1042713	SNP	5	149000000	149000000	A	G	9164	10372	ADRB2	TRUE	Efficacy	2A	-	salmeterol	Asthma	2158	4848	2762	0.4691	0.3826	0.4219	0.5242	0.4104	0.4103	0.5031	0.4107	0.4068	0.441	0.4237	0.4157	0.4646	0.4756	0.4116	0.4167	0.4527	0.4299	0.4474	0.4448	0.4084	0.5309	0.44	0.454	0.4683	0.5701	0.4788	0.4475	0.3938	0.5034	0.4475	0.4393	0.4935	0.4539	0.458	0.4272	0.4735	0.4519	0.5357	0.4634	0.4688	0.4731	0.528	0.4821	0.4321	0.5	0.4012	0.4565	0.4192	0.4939	0.4709	0.5635	0.5455	0.4559	0.4552	0.4595	0.488	0.5089	0.5938	0.2556	0.48	0.4867	0.48	0.5714	0.5	0.472	0.5467	0.5602	0.5956	0.4615	0.5982	0.58	0.2583	0.5	0.506	0.5044	0.3981	0.5267	0.6048	0.5394	0.5063	0.625	0.6231
rs1042714	SNP	5	149000000	149000000	C	G	15873	3663	ADRB2	TRUE	Toxicity	3	-	atenolol,metoprolol	Hypertension	6496	2881	391	0.8125	0.6644	0.6812	0.9032	0.791	0.7655	0.8012	0.7964	0.7484	0.7718	0.7797	0.7801	0.8131	0.753	0.8066	0.7097	0.8446	0.7774	0.7105	0.7857	0.7513	0.7685	0.7543	0.8006	0.7817	0.7805	0.8697	0.7469	0.8142	0.8172	0.8056	0.7714	0.7742	0.8684	0.7867	0.8165	0.8353	0.8269	0.8357	0.814	0.7875	0.8383	0.8137	0.8929	0.7932	0.8814	0.7725	0.8478	0.8144	0.8121	0.7965	0.8175	0.8506	0.7647	0.903	0.8547	0.856	0.8929	0.875	0.7333	0.72	0.8667	0.6667	0.8681	0.8519	0.9099	0.9467	0.9398	0.9485	0.8538	0.9107	0.87	0.9333	0.9022	0.878	0.8816	0.8056	0.9133	0.8476	0.8543	0.8553	0.8929	0.9366
rs1042714	SNP	5	149000000	149000000	C	G	15873	3663	ADRB2	TRUE	Efficacy	3	-	enalapril	Hypertrophy, Left Ventricular	6496	2881	391	0.8125	0.6644	0.6812	0.9032	0.791	0.7655	0.8012	0.7964	0.7484	0.7718	0.7797	0.7801	0.8131	0.753	0.8066	0.7097	0.8446	0.7774	0.7105	0.7857	0.7513	0.7685	0.7543	0.8006	0.7817	0.7805	0.8697	0.7469	0.8142	0.8172	0.8056	0.7714	0.7742	0.8684	0.7867	0.8165	0.8353	0.8269	0.8357	0.814	0.7875	0.8383	0.8137	0.8929	0.7932	0.8814	0.7725	0.8478	0.8144	0.8121	0.7965	0.8175	0.8506	0.7647	0.903	0.8547	0.856	0.8929	0.875	0.7333	0.72	0.8667	0.6667	0.8681	0.8519	0.9099	0.9467	0.9398	0.9485	0.8538	0.9107	0.87	0.9333	0.9022	0.878	0.8816	0.8056	0.9133	0.8476	0.8543	0.8553	0.8929	0.9366
rs1042714	SNP	5	149000000	149000000	C	G	15873	3663	ADRB2	TRUE	Efficacy	3	-	carvedilol	Heart Failure	6496	2881	391	0.8125	0.6644	0.6812	0.9032	0.791	0.7655	0.8012	0.7964	0.7484	0.7718	0.7797	0.7801	0.8131	0.753	0.8066	0.7097	0.8446	0.7774	0.7105	0.7857	0.7513	0.7685	0.7543	0.8006	0.7817	0.7805	0.8697	0.7469	0.8142	0.8172	0.8056	0.7714	0.7742	0.8684	0.7867	0.8165	0.8353	0.8269	0.8357	0.814	0.7875	0.8383	0.8137	0.8929	0.7932	0.8814	0.7725	0.8478	0.8144	0.8121	0.7965	0.8175	0.8506	0.7647	0.903	0.8547	0.856	0.8929	0.875	0.7333	0.72	0.8667	0.6667	0.8681	0.8519	0.9099	0.9467	0.9398	0.9485	0.8538	0.9107	0.87	0.9333	0.9022	0.878	0.8816	0.8056	0.9133	0.8476	0.8543	0.8553	0.8929	0.9366
rs1042714	SNP	5	149000000	149000000	C	G	15873	3663	ADRB2	TRUE	Efficacy	3	-	terbutaline	-	6496	2881	391	0.8125	0.6644	0.6812	0.9032	0.791	0.7655	0.8012	0.7964	0.7484	0.7718	0.7797	0.7801	0.8131	0.753	0.8066	0.7097	0.8446	0.7774	0.7105	0.7857	0.7513	0.7685	0.7543	0.8006	0.7817	0.7805	0.8697	0.7469	0.8142	0.8172	0.8056	0.7714	0.7742	0.8684	0.7867	0.8165	0.8353	0.8269	0.8357	0.814	0.7875	0.8383	0.8137	0.8929	0.7932	0.8814	0.7725	0.8478	0.8144	0.8121	0.7965	0.8175	0.8506	0.7647	0.903	0.8547	0.856	0.8929	0.875	0.7333	0.72	0.8667	0.6667	0.8681	0.8519	0.9099	0.9467	0.9398	0.9485	0.8538	0.9107	0.87	0.9333	0.9022	0.878	0.8816	0.8056	0.9133	0.8476	0.8543	0.8553	0.8929	0.9366
rs1042714	SNP	5	149000000	149000000	C	G	15873	3663	ADRB2	TRUE	Efficacy	3	-	atenolol,metoprolol	Tachycardia	6496	2881	391	0.8125	0.6644	0.6812	0.9032	0.791	0.7655	0.8012	0.7964	0.7484	0.7718	0.7797	0.7801	0.8131	0.753	0.8066	0.7097	0.8446	0.7774	0.7105	0.7857	0.7513	0.7685	0.7543	0.8006	0.7817	0.7805	0.8697	0.7469	0.8142	0.8172	0.8056	0.7714	0.7742	0.8684	0.7867	0.8165	0.8353	0.8269	0.8357	0.814	0.7875	0.8383	0.8137	0.8929	0.7932	0.8814	0.7725	0.8478	0.8144	0.8121	0.7965	0.8175	0.8506	0.7647	0.903	0.8547	0.856	0.8929	0.875	0.7333	0.72	0.8667	0.6667	0.8681	0.8519	0.9099	0.9467	0.9398	0.9485	0.8538	0.9107	0.87	0.9333	0.9022	0.878	0.8816	0.8056	0.9133	0.8476	0.8543	0.8553	0.8929	0.9366
rs1042718	SNP	5	149000000	149000000	A	C	5972	13564	ADRB2	TRUE	Other	3	-	fentanyl	-	933	4106	4729	0.3057	0.255	0.2312	0.379	0.3507	0.3138	0.2422	0.3357	0.2733	0.3026	0.2881	0.3133	0.2879	0.2439	0.337	0.2339	0.3243	0.2622	0.2368	0.3117	0.3168	0.1914	0.2829	0.2791	0.254	0.1738	0.3515	0.2377	0.3717	0.2828	0.3025	0.2929	0.2484	0.4079	0.2937	0.3544	0.3059	0.3397	0.2786	0.3171	0.2625	0.3293	0.2516	0.3839	0.3364	0.3136	0.3084	0.3665	0.3743	0.2848	0.2907	0.2222	0.2727	0.2794	0.3806	0.3716	0.344	0.3438	0.25	0.4444	0.22	0.3667	0.1733	0.2747	0.321	0.3727	0.3467	0.3554	0.3309	0.3769	0.3036	0.27	0.675	0.3967	0.3155	0.3465	0.3519	0.3667	0.2238	0.3031	0.3396	0.2679	0.3134
rs1042718	SNP	5	149000000	149000000	A	C	5972	13564	ADRB2	TRUE	Toxicity	3	-	fentanyl,propofol,remifentanil,sevoflurane	Hypotensive disorder	933	4106	4729	0.3057	0.255	0.2312	0.379	0.3507	0.3138	0.2422	0.3357	0.2733	0.3026	0.2881	0.3133	0.2879	0.2439	0.337	0.2339	0.3243	0.2622	0.2368	0.3117	0.3168	0.1914	0.2829	0.2791	0.254	0.1738	0.3515	0.2377	0.3717	0.2828	0.3025	0.2929	0.2484	0.4079	0.2937	0.3544	0.3059	0.3397	0.2786	0.3171	0.2625	0.3293	0.2516	0.3839	0.3364	0.3136	0.3084	0.3665	0.3743	0.2848	0.2907	0.2222	0.2727	0.2794	0.3806	0.3716	0.344	0.3438	0.25	0.4444	0.22	0.3667	0.1733	0.2747	0.321	0.3727	0.3467	0.3554	0.3309	0.3769	0.3036	0.27	0.675	0.3967	0.3155	0.3465	0.3519	0.3667	0.2238	0.3031	0.3396	0.2679	0.3134
rs1042858	SNP	11	4138236	4138236	A	G	17807	1727	RRM1	FALSE	Efficacy	4	-	gemcitabine	Breast Neoplasms	8162	1483	122	0.9116	0.9698	0.9656	0.9919	0.9552	0.9448	0.9719	0.9679	0.9441	0.9359	0.9746	0.9398	0.9293	0.9451	0.9558	0.957	0.9595	0.9299	0.8026	0.9513	0.9476	0.8765	0.9457	0.9479	0.9563	0.9817	0.9515	0.9414	0.9248	0.9414	0.929	0.9214	0.9161	0.7895	0.9161	0.9367	0.9	0.9263	0.9429	0.9451	0.925	0.8892	0.9441	0.8839	0.9259	0.9153	0.9251	0.8851	0.9311	0.9424	0.9186	0.9603	0.9221	0.9265	0.8657	0.9493	0.924	0.9152	0.9219	0.9778	0.9067	0.8867	1	0.9066	0.9753	0.9255	0.8333	0.9217	0.875	0.8846	0.8839	0.83	0.925	0.8804	0.8512	0.7851	0.8519	0.8333	0.7048	0.6614	0.7075	0.6071	0.6978
rs1042919	SNP	11	4138534	4138534	T	A	17810	1726	RRM1	FALSE	Efficacy	3	-	cladribine,cytarabine	Leukemia, Myeloid, Acute	8163	1484	121	0.9117	0.9698	0.9656	0.9919	0.9552	0.9448	0.9689	0.9679	0.9441	0.9359	0.9746	0.9398	0.9293	0.9451	0.9558	0.957	0.9595	0.9299	0.8026	0.9513	0.9476	0.8765	0.9457	0.9479	0.9563	0.9817	0.9515	0.9414	0.9248	0.9414	0.929	0.9214	0.9161	0.7895	0.9196	0.9367	0.9	0.9263	0.9429	0.9451	0.925	0.8892	0.9441	0.8839	0.9259	0.9153	0.9251	0.8851	0.9311	0.9424	0.9186	0.9603	0.9221	0.9265	0.8657	0.9493	0.924	0.9152	0.9219	0.9778	0.9067	0.8867	1	0.9121	0.9753	0.9255	0.8333	0.9217	0.875	0.8846	0.8839	0.83	0.925	0.8804	0.8512	0.7851	0.8519	0.8333	0.7048	0.6614	0.7075	0.6071	0.6978
rs1042927	SNP	11	4138699	4138699	A	C	17809	1725	RRM1	FALSE	Efficacy	3	-	gemcitabine,Platinum compounds	Mesothelioma	8163	1483	121	0.9117	0.9698	0.9656	0.9919	0.9552	0.9448	0.9689	0.9679	0.9441	0.9359	0.9746	0.9398	0.9293	0.9451	0.9558	0.957	0.9595	0.9299	0.8026	0.9513	0.9476	0.8765	0.9457	0.9479	0.9563	0.9817	0.9515	0.9414	0.9248	0.9414	0.929	0.9214	0.9161	0.7895	0.9196	0.9367	0.9	0.9263	0.9429	0.9451	0.925	0.8892	0.9441	0.8839	0.9259	0.9153	0.9251	0.8851	0.9311	0.9424	0.9186	0.9603	0.9221	0.9265	0.8657	0.9493	0.924	0.9152	0.9219	0.9778	0.9067	0.8867	1	0.9121	0.9753	0.9255	0.8333	0.9217	0.875	0.8906	0.8839	0.83	0.925	0.8804	0.8512	0.7851	0.8519	0.8333	0.7048	0.6614	0.7075	0.6071	0.6978
rs10432303	SNP	19	3656654	3656654	A	G	4638	14898	PIP5K1C	FALSE	Toxicity	3	Actionable PGx	ethanol	Alcohol abuse	580	3478	5710	0.2374	0.2651	0.2031	0.4274	0.1642	0.1621	0.236	0.2071	0.2298	0.2026	0.2458	0.244	0.2172	0.247	0.1906	0.1855	0.223	0.2805	0.3026	0.2435	0.2461	0.2068	0.1943	0.2178	0.2103	0.2957	0.2	0.2377	0.2301	0.231	0.2593	0.1643	0.2129	0.3224	0.1923	0.2215	0.2529	0.234	0.2143	0.2043	0.2188	0.2665	0.1677	0.2679	0.2253	0.2797	0.1856	0.205	0.1467	0.2485	0.2442	0.246	0.2143	0.3382	0.2015	0.1689	0.244	0.2679	0.2344	0.3111	0.3067	0.16	0.22	0.2637	0.4321	0.1708	0.2133	0.259	0.2279	0.2077	0.3304	0.22	0.4083	0.3207	0.1905	0.2851	0.25	0.34	0.3714	0.4094	0.3428	0.2411	0.3284
rs1043550	SNP	7	129000000	129000000	G	A	3232	16304	CALU	FALSE	Dosage	3	-	acenocoumarol	-	337	2558	6873	0.1654	0.2315	0.2438	0.2339	0.2463	0.2621	0.177	0.2107	0.205	0.2308	0.1949	0.2169	0.1717	0.189	0.2514	0.2097	0.2973	0.2165	0.1711	0.2273	0.1885	0.2346	0.1829	0.1779	0.1825	0.2378	0.1576	0.1944	0.1903	0.1828	0.1451	0.1571	0.1806	0.07895	0.1469	0.1487	0.1206	0.1795	0.1643	0.1341	0.1438	0.2066	0.1739	0.09821	0.1389	0.09322	0.2335	0.1398	0.1527	0.1424	0.186	0.1349	0.0974	0.3088	0.1343	0.2128	0.132	0.1071	0.1094	0.3	0.09333	0.02	0.09333	0.07143	0.2099	0.09006	0.08	0.05422	0.06618	0.08462	0.02679	0.1	0	0.05435	0.05357	0.1316	0.1481	0.14	0.1429	0.0748	0.1667	0.08929	0.1231
rs1043620	SNP	6	31815978	31815978	C	T	18811	717	HSPA1A	FALSE	Toxicity	3	-	carbamazepine	-	9071	669	24	0.9633	0.906	0.9312	0.9919	0.903	0.9655	0.9565	0.9643	0.913	0.9462	0.9407	0.9458	0.9394	0.9726	0.9751	0.922	0.9595	0.8988	0.9737	0.9805	0.9555	0.9383	0.9657	0.9417	0.9246	0.7896	0.9303	0.9815	0.9777	0.9724	0.9105	0.9679	0.971	1	0.979	0.9778	0.9912	0.9872	0.9571	0.9543	0.9562	0.9551	0.9814	0.9732	0.9752	0.9831	0.991	0.9472	0.976	0.997	0.9477	0.9683	0.987	1	0.9848	0.9797	0.984	0.9821	0.9688	0.9556	0.8933	0.9733	1	1	1	0.9814	0.9867	1	1	1	0.9911	1	0.9917	1	0.994	0.9912	1	1	0.9905	0.9961	0.9843	0.9821	1
rs1043620	SNP	6	31815978	31815978	C	T	18811	717	HSPA1L	FALSE	Toxicity	3	-	carbamazepine	-	9071	669	24	0.9633	0.906	0.9312	0.9919	0.903	0.9655	0.9565	0.9643	0.913	0.9462	0.9407	0.9458	0.9394	0.9726	0.9751	0.922	0.9595	0.8988	0.9737	0.9805	0.9555	0.9383	0.9657	0.9417	0.9246	0.7896	0.9303	0.9815	0.9777	0.9724	0.9105	0.9679	0.971	1	0.979	0.9778	0.9912	0.9872	0.9571	0.9543	0.9562	0.9551	0.9814	0.9732	0.9752	0.9831	0.991	0.9472	0.976	0.997	0.9477	0.9683	0.987	1	0.9848	0.9797	0.984	0.9821	0.9688	0.9556	0.8933	0.9733	1	1	1	0.9814	0.9867	1	1	1	0.9911	1	0.9917	1	0.994	0.9912	1	1	0.9905	0.9961	0.9843	0.9821	1
rs1044394	SNP	20	63350733	63350733	G	A	18804	732	CHRNA4	FALSE	Toxicity	3	-	ethanol	Alcohol abuse	9071	662	35	0.9625	0.953	0.9469	0.9274	0.9478	0.9172	0.9255	0.9357	0.913	0.9462	0.9576	0.9608	0.9596	0.9482	0.9448	0.9543	0.9527	0.9512	0.9211	0.9578	0.9005	0.9444	0.9571	0.9509	0.9802	0.9726	0.9515	0.9444	0.9735	0.9793	0.9691	0.9786	0.929	0.9868	0.979	0.9684	0.9647	0.9327	0.9571	0.9573	0.9312	0.9581	0.941	0.9643	0.9784	0.9746	0.976	0.9876	0.9701	0.9636	0.9884	0.9683	0.9675	0.9706	0.9925	0.9932	0.984	0.9777	1	1	1	1	1	0.967	0.963	0.9938	0.9933	0.988	0.9926	0.9692	0.9911	0.97	1	0.9728	0.994	0.9868	0.9722	1	1	0.9882	0.9843	0.9732	1
rs1044397	SNP	20	63349752	63349752	T	C	8428	11108	CHRNA4	FALSE	Other	3	-	nicotine	Tobacco Use Disorder	1870	4688	3210	0.4314	0.4698	0.4688	0.4194	0.3731	0.5138	0.4596	0.3607	0.413	0.4641	0.4746	0.4398	0.4444	0.4726	0.4641	0.4758	0.4797	0.4848	0.3947	0.4448	0.4607	0.392	0.4571	0.4387	0.4722	0.4085	0.4182	0.4877	0.4381	0.4138	0.4136	0.4429	0.4613	0.5263	0.4441	0.4589	0.4206	0.3301	0.4571	0.4878	0.4438	0.3713	0.441	0.3839	0.3735	0.2966	0.3982	0.2919	0.476	0.3848	0.4012	0.3968	0.5195	0.5	0.4328	0.473	0.432	0.3973	0.4219	0.3667	0.4533	0.3333	0.5133	0.4066	0.4691	0.4441	0.5733	0.4096	0.2721	0.3308	0.3661	0.31	0.4167	0.413	0.4375	0.386	0.3704	0.36	0.4857	0.4449	0.4245	0.4196	0.5373
rs1045280	SNP	17	4719343	4719343	T	C	15931	3599	ARRB2	FALSE	Toxicity	3	-	buprenorphine,fentanyl,tramadol	adverse events,Opioid-Related Disorders	6554	2823	388	0.8157	0.7953	0.7579	0.7823	0.7687	0.8241	0.7594	0.825	0.8385	0.7974	0.7627	0.8253	0.7828	0.7896	0.8149	0.7849	0.8446	0.7774	0.7368	0.8007	0.788	0.8025	0.7543	0.8221	0.7976	0.8171	0.7667	0.7623	0.7611	0.8034	0.7562	0.8071	0.8355	0.8553	0.8601	0.769	0.7882	0.8109	0.8643	0.8018	0.8875	0.7994	0.8696	0.7946	0.8395	0.8136	0.8832	0.7764	0.8533	0.8182	0.8256	0.8016	0.9026	0.8676	0.903	0.8682	0.868	0.8125	0.8438	0.7556	0.8267	0.9733	0.8333	0.8022	0.9136	0.8913	0.86	0.8494	0.9191	0.8615	0.8214	0.85	0.8	0.8967	0.8661	0.8596	0.8796	0.6467	0.8095	0.8346	0.8239	0.8839	0.7873
rs1045280	SNP	17	4719343	4719343	T	C	15931	3599	ARRB2	FALSE	Other	3	-	methamphetamine	Substance-Related Disorders	6554	2823	388	0.8157	0.7953	0.7579	0.7823	0.7687	0.8241	0.7594	0.825	0.8385	0.7974	0.7627	0.8253	0.7828	0.7896	0.8149	0.7849	0.8446	0.7774	0.7368	0.8007	0.788	0.8025	0.7543	0.8221	0.7976	0.8171	0.7667	0.7623	0.7611	0.8034	0.7562	0.8071	0.8355	0.8553	0.8601	0.769	0.7882	0.8109	0.8643	0.8018	0.8875	0.7994	0.8696	0.7946	0.8395	0.8136	0.8832	0.7764	0.8533	0.8182	0.8256	0.8016	0.9026	0.8676	0.903	0.8682	0.868	0.8125	0.8438	0.7556	0.8267	0.9733	0.8333	0.8022	0.9136	0.8913	0.86	0.8494	0.9191	0.8615	0.8214	0.85	0.8	0.8967	0.8661	0.8596	0.8796	0.6467	0.8095	0.8346	0.8239	0.8839	0.7873
rs10455872	SNP	6	161000000	161000000	G	A	160	19376	LPA	FALSE	Toxicity	3	-	hmg coa reductase inhibitors	Coronary Artery Disease	4	152	9612	0.00819	0.01342	0.01562	0.008065	0.007463	0.003448	0.006211	0.007143	0.02795	0.007692	0	0.01205	0.005051	0.02744	0.01381	0.02419	0	0.01829	0	0.006494	0.002618	0.009259	0.01429	0.01227	0.003968	0	0.006061	0.01852	0.004425	0.02069	0.009259	0.01429	0.003226	0.01316	0.006993	0.006329	0.01176	0.003205	0.01429	0.01524	0	0.01796	0.006211	0.01786	0.003086	0.02542	0	0.009317	0.002994	0	0.005814	0	0.02597	0	0.02985	0	0	0	0.01562	0	0	0	0	0	0	0.003106	0	0	0	0	0.008929	0	0	0	0.002976	0.0307	0	0	0.004762	0	0.003145	0	0
rs10455872	SNP	6	161000000	161000000	G	A	160	19376	LPA	FALSE	Efficacy	3	-	hmg coa reductase inhibitors	Coronary Artery Disease	4	152	9612	0.00819	0.01342	0.01562	0.008065	0.007463	0.003448	0.006211	0.007143	0.02795	0.007692	0	0.01205	0.005051	0.02744	0.01381	0.02419	0	0.01829	0	0.006494	0.002618	0.009259	0.01429	0.01227	0.003968	0	0.006061	0.01852	0.004425	0.02069	0.009259	0.01429	0.003226	0.01316	0.006993	0.006329	0.01176	0.003205	0.01429	0.01524	0	0.01796	0.006211	0.01786	0.003086	0.02542	0	0.009317	0.002994	0	0.005814	0	0.02597	0	0.02985	0	0	0	0.01562	0	0	0	0	0	0	0.003106	0	0	0	0	0.008929	0	0	0	0.002976	0.0307	0	0	0.004762	0	0.003145	0	0
rs10455872	SNP	6	161000000	161000000	G	A	160	19376	LPA	FALSE	Efficacy	3	-	rosuvastatin	-	4	152	9612	0.00819	0.01342	0.01562	0.008065	0.007463	0.003448	0.006211	0.007143	0.02795	0.007692	0	0.01205	0.005051	0.02744	0.01381	0.02419	0	0.01829	0	0.006494	0.002618	0.009259	0.01429	0.01227	0.003968	0	0.006061	0.01852	0.004425	0.02069	0.009259	0.01429	0.003226	0.01316	0.006993	0.006329	0.01176	0.003205	0.01429	0.01524	0	0.01796	0.006211	0.01786	0.003086	0.02542	0	0.009317	0.002994	0	0.005814	0	0.02597	0	0.02985	0	0	0	0.01562	0	0	0	0	0	0	0.003106	0	0	0	0	0.008929	0	0	0	0.002976	0.0307	0	0	0.004762	0	0.003145	0	0
rs1045642	SNP	7	87509329	87509329	G	A	7951	11579	ABCB1	TRUE	Efficacy	3	-	losartan	Hypertension	1671	4609	3485	0.4071	0.3893	0.4151	0.4435	0.4015	0.3345	0.3571	0.3786	0.3944	0.4077	0.3814	0.3855	0.4444	0.3476	0.3867	0.371	0.3784	0.4207	0.5132	0.3734	0.3743	0.429	0.3571	0.411	0.4683	0.3933	0.4061	0.4198	0.4425	0.4241	0.3488	0.3929	0.4226	0.4605	0.3741	0.4114	0.4176	0.391	0.5286	0.3841	0.4875	0.3982	0.4348	0.3839	0.3642	0.4661	0.3503	0.354	0.3952	0.4333	0.343	0.373	0.4805	0.2794	0.4851	0.4527	0.424	0.4688	0.3438	0.3889	0.3067	0.3333	0.32	0.3956	0.3765	0.3727	0.3333	0.4518	0.4044	0.3077	0.3125	0.47	0.5254	0.462	0.3988	0.4737	0.537	0.42	0.4857	0.5197	0.5	0.4911	0.4216
rs1045642	SNP	7	87509329	87509329	G	A	7951	11579	ABCB1	TRUE	Metabolism/PK	3	-	tramadol	-	1671	4609	3485	0.4071	0.3893	0.4151	0.4435	0.4015	0.3345	0.3571	0.3786	0.3944	0.4077	0.3814	0.3855	0.4444	0.3476	0.3867	0.371	0.3784	0.4207	0.5132	0.3734	0.3743	0.429	0.3571	0.411	0.4683	0.3933	0.4061	0.4198	0.4425	0.4241	0.3488	0.3929	0.4226	0.4605	0.3741	0.4114	0.4176	0.391	0.5286	0.3841	0.4875	0.3982	0.4348	0.3839	0.3642	0.4661	0.3503	0.354	0.3952	0.4333	0.343	0.373	0.4805	0.2794	0.4851	0.4527	0.424	0.4688	0.3438	0.3889	0.3067	0.3333	0.32	0.3956	0.3765	0.3727	0.3333	0.4518	0.4044	0.3077	0.3125	0.47	0.5254	0.462	0.3988	0.4737	0.537	0.42	0.4857	0.5197	0.5	0.4911	0.4216
rs1045642	SNP	7	87509329	87509329	G	A	7951	11579	ABCB1	TRUE	Toxicity	3	-	bleomycin,cisplatin,etoposide	Testicular Neoplasms,Vomiting	1671	4609	3485	0.4071	0.3893	0.4151	0.4435	0.4015	0.3345	0.3571	0.3786	0.3944	0.4077	0.3814	0.3855	0.4444	0.3476	0.3867	0.371	0.3784	0.4207	0.5132	0.3734	0.3743	0.429	0.3571	0.411	0.4683	0.3933	0.4061	0.4198	0.4425	0.4241	0.3488	0.3929	0.4226	0.4605	0.3741	0.4114	0.4176	0.391	0.5286	0.3841	0.4875	0.3982	0.4348	0.3839	0.3642	0.4661	0.3503	0.354	0.3952	0.4333	0.343	0.373	0.4805	0.2794	0.4851	0.4527	0.424	0.4688	0.3438	0.3889	0.3067	0.3333	0.32	0.3956	0.3765	0.3727	0.3333	0.4518	0.4044	0.3077	0.3125	0.47	0.5254	0.462	0.3988	0.4737	0.537	0.42	0.4857	0.5197	0.5	0.4911	0.4216
rs1045642	SNP	7	87509329	87509329	G	A	7951	11579	ABCB1	TRUE	Efficacy	3	-	morphine,nortriptyline	Pain	1671	4609	3485	0.4071	0.3893	0.4151	0.4435	0.4015	0.3345	0.3571	0.3786	0.3944	0.4077	0.3814	0.3855	0.4444	0.3476	0.3867	0.371	0.3784	0.4207	0.5132	0.3734	0.3743	0.429	0.3571	0.411	0.4683	0.3933	0.4061	0.4198	0.4425	0.4241	0.3488	0.3929	0.4226	0.4605	0.3741	0.4114	0.4176	0.391	0.5286	0.3841	0.4875	0.3982	0.4348	0.3839	0.3642	0.4661	0.3503	0.354	0.3952	0.4333	0.343	0.373	0.4805	0.2794	0.4851	0.4527	0.424	0.4688	0.3438	0.3889	0.3067	0.3333	0.32	0.3956	0.3765	0.3727	0.3333	0.4518	0.4044	0.3077	0.3125	0.47	0.5254	0.462	0.3988	0.4737	0.537	0.42	0.4857	0.5197	0.5	0.4911	0.4216
rs1045642	SNP	7	87509329	87509329	G	A	7951	11579	ABCB1	TRUE	Toxicity	3	-	codeine	-	1671	4609	3485	0.4071	0.3893	0.4151	0.4435	0.4015	0.3345	0.3571	0.3786	0.3944	0.4077	0.3814	0.3855	0.4444	0.3476	0.3867	0.371	0.3784	0.4207	0.5132	0.3734	0.3743	0.429	0.3571	0.411	0.4683	0.3933	0.4061	0.4198	0.4425	0.4241	0.3488	0.3929	0.4226	0.4605	0.3741	0.4114	0.4176	0.391	0.5286	0.3841	0.4875	0.3982	0.4348	0.3839	0.3642	0.4661	0.3503	0.354	0.3952	0.4333	0.343	0.373	0.4805	0.2794	0.4851	0.4527	0.424	0.4688	0.3438	0.3889	0.3067	0.3333	0.32	0.3956	0.3765	0.3727	0.3333	0.4518	0.4044	0.3077	0.3125	0.47	0.5254	0.462	0.3988	0.4737	0.537	0.42	0.4857	0.5197	0.5	0.4911	0.4216
rs1045642	SNP	7	87509329	87509329	G	A	7951	11579	ABCB1	TRUE	Metabolism/PK	3	-	methotrexate	Burkitt Lymphoma,Lymphoma, T-Cell,Precursor Cell Lymphoblastic Leukemia-Lymphoma	1671	4609	3485	0.4071	0.3893	0.4151	0.4435	0.4015	0.3345	0.3571	0.3786	0.3944	0.4077	0.3814	0.3855	0.4444	0.3476	0.3867	0.371	0.3784	0.4207	0.5132	0.3734	0.3743	0.429	0.3571	0.411	0.4683	0.3933	0.4061	0.4198	0.4425	0.4241	0.3488	0.3929	0.4226	0.4605	0.3741	0.4114	0.4176	0.391	0.5286	0.3841	0.4875	0.3982	0.4348	0.3839	0.3642	0.4661	0.3503	0.354	0.3952	0.4333	0.343	0.373	0.4805	0.2794	0.4851	0.4527	0.424	0.4688	0.3438	0.3889	0.3067	0.3333	0.32	0.3956	0.3765	0.3727	0.3333	0.4518	0.4044	0.3077	0.3125	0.47	0.5254	0.462	0.3988	0.4737	0.537	0.42	0.4857	0.5197	0.5	0.4911	0.4216
rs1045642	SNP	7	87509329	87509329	G	A	7951	11579	ABCB1	TRUE	Efficacy,Toxicity	3	-	methotrexate	Rheumatoid arthritis	1671	4609	3485	0.4071	0.3893	0.4151	0.4435	0.4015	0.3345	0.3571	0.3786	0.3944	0.4077	0.3814	0.3855	0.4444	0.3476	0.3867	0.371	0.3784	0.4207	0.5132	0.3734	0.3743	0.429	0.3571	0.411	0.4683	0.3933	0.4061	0.4198	0.4425	0.4241	0.3488	0.3929	0.4226	0.4605	0.3741	0.4114	0.4176	0.391	0.5286	0.3841	0.4875	0.3982	0.4348	0.3839	0.3642	0.4661	0.3503	0.354	0.3952	0.4333	0.343	0.373	0.4805	0.2794	0.4851	0.4527	0.424	0.4688	0.3438	0.3889	0.3067	0.3333	0.32	0.3956	0.3765	0.3727	0.3333	0.4518	0.4044	0.3077	0.3125	0.47	0.5254	0.462	0.3988	0.4737	0.537	0.42	0.4857	0.5197	0.5	0.4911	0.4216
rs1045642	SNP	7	87509329	87509329	G	A	7951	11579	ABCB1	TRUE	Metabolism/PK	3	-	rivaroxaban	-	1671	4609	3485	0.4071	0.3893	0.4151	0.4435	0.4015	0.3345	0.3571	0.3786	0.3944	0.4077	0.3814	0.3855	0.4444	0.3476	0.3867	0.371	0.3784	0.4207	0.5132	0.3734	0.3743	0.429	0.3571	0.411	0.4683	0.3933	0.4061	0.4198	0.4425	0.4241	0.3488	0.3929	0.4226	0.4605	0.3741	0.4114	0.4176	0.391	0.5286	0.3841	0.4875	0.3982	0.4348	0.3839	0.3642	0.4661	0.3503	0.354	0.3952	0.4333	0.343	0.373	0.4805	0.2794	0.4851	0.4527	0.424	0.4688	0.3438	0.3889	0.3067	0.3333	0.32	0.3956	0.3765	0.3727	0.3333	0.4518	0.4044	0.3077	0.3125	0.47	0.5254	0.462	0.3988	0.4737	0.537	0.42	0.4857	0.5197	0.5	0.4911	0.4216
rs1045642	SNP	7	87509329	87509329	G	A	7951	11579	ABCB1	TRUE	Toxicity	3	-	cyclophosphamide,doxorubicin,fluorouracil	Breast Neoplasms	1671	4609	3485	0.4071	0.3893	0.4151	0.4435	0.4015	0.3345	0.3571	0.3786	0.3944	0.4077	0.3814	0.3855	0.4444	0.3476	0.3867	0.371	0.3784	0.4207	0.5132	0.3734	0.3743	0.429	0.3571	0.411	0.4683	0.3933	0.4061	0.4198	0.4425	0.4241	0.3488	0.3929	0.4226	0.4605	0.3741	0.4114	0.4176	0.391	0.5286	0.3841	0.4875	0.3982	0.4348	0.3839	0.3642	0.4661	0.3503	0.354	0.3952	0.4333	0.343	0.373	0.4805	0.2794	0.4851	0.4527	0.424	0.4688	0.3438	0.3889	0.3067	0.3333	0.32	0.3956	0.3765	0.3727	0.3333	0.4518	0.4044	0.3077	0.3125	0.47	0.5254	0.462	0.3988	0.4737	0.537	0.42	0.4857	0.5197	0.5	0.4911	0.4216
rs1045642	SNP	7	87509329	87509329	G	A	7951	11579	ABCB1	TRUE	Dosage	3	-	opioids	Pain,Pain, Postoperative	1671	4609	3485	0.4071	0.3893	0.4151	0.4435	0.4015	0.3345	0.3571	0.3786	0.3944	0.4077	0.3814	0.3855	0.4444	0.3476	0.3867	0.371	0.3784	0.4207	0.5132	0.3734	0.3743	0.429	0.3571	0.411	0.4683	0.3933	0.4061	0.4198	0.4425	0.4241	0.3488	0.3929	0.4226	0.4605	0.3741	0.4114	0.4176	0.391	0.5286	0.3841	0.4875	0.3982	0.4348	0.3839	0.3642	0.4661	0.3503	0.354	0.3952	0.4333	0.343	0.373	0.4805	0.2794	0.4851	0.4527	0.424	0.4688	0.3438	0.3889	0.3067	0.3333	0.32	0.3956	0.3765	0.3727	0.3333	0.4518	0.4044	0.3077	0.3125	0.47	0.5254	0.462	0.3988	0.4737	0.537	0.42	0.4857	0.5197	0.5	0.4911	0.4216
rs1045642	SNP	7	87509329	87509329	G	A	7951	11579	ABCB1	TRUE	Dosage	3	-	oxycodone	Pain	1671	4609	3485	0.4071	0.3893	0.4151	0.4435	0.4015	0.3345	0.3571	0.3786	0.3944	0.4077	0.3814	0.3855	0.4444	0.3476	0.3867	0.371	0.3784	0.4207	0.5132	0.3734	0.3743	0.429	0.3571	0.411	0.4683	0.3933	0.4061	0.4198	0.4425	0.4241	0.3488	0.3929	0.4226	0.4605	0.3741	0.4114	0.4176	0.391	0.5286	0.3841	0.4875	0.3982	0.4348	0.3839	0.3642	0.4661	0.3503	0.354	0.3952	0.4333	0.343	0.373	0.4805	0.2794	0.4851	0.4527	0.424	0.4688	0.3438	0.3889	0.3067	0.3333	0.32	0.3956	0.3765	0.3727	0.3333	0.4518	0.4044	0.3077	0.3125	0.47	0.5254	0.462	0.3988	0.4737	0.537	0.42	0.4857	0.5197	0.5	0.4911	0.4216
rs1045642	SNP	7	87509329	87509329	G	A	7951	11579	ABCB1	TRUE	Efficacy,Metabolism/PK	3	-	oxcarbazepine	Epilepsy	1671	4609	3485	0.4071	0.3893	0.4151	0.4435	0.4015	0.3345	0.3571	0.3786	0.3944	0.4077	0.3814	0.3855	0.4444	0.3476	0.3867	0.371	0.3784	0.4207	0.5132	0.3734	0.3743	0.429	0.3571	0.411	0.4683	0.3933	0.4061	0.4198	0.4425	0.4241	0.3488	0.3929	0.4226	0.4605	0.3741	0.4114	0.4176	0.391	0.5286	0.3841	0.4875	0.3982	0.4348	0.3839	0.3642	0.4661	0.3503	0.354	0.3952	0.4333	0.343	0.373	0.4805	0.2794	0.4851	0.4527	0.424	0.4688	0.3438	0.3889	0.3067	0.3333	0.32	0.3956	0.3765	0.3727	0.3333	0.4518	0.4044	0.3077	0.3125	0.47	0.5254	0.462	0.3988	0.4737	0.537	0.42	0.4857	0.5197	0.5	0.4911	0.4216
rs1045642	SNP	7	87509329	87509329	G	A	7951	11579	ABCB1	TRUE	Efficacy	3	-	imatinib	Leukemia, Myelogenous, Chronic, BCR-ABL Positive	1671	4609	3485	0.4071	0.3893	0.4151	0.4435	0.4015	0.3345	0.3571	0.3786	0.3944	0.4077	0.3814	0.3855	0.4444	0.3476	0.3867	0.371	0.3784	0.4207	0.5132	0.3734	0.3743	0.429	0.3571	0.411	0.4683	0.3933	0.4061	0.4198	0.4425	0.4241	0.3488	0.3929	0.4226	0.4605	0.3741	0.4114	0.4176	0.391	0.5286	0.3841	0.4875	0.3982	0.4348	0.3839	0.3642	0.4661	0.3503	0.354	0.3952	0.4333	0.343	0.373	0.4805	0.2794	0.4851	0.4527	0.424	0.4688	0.3438	0.3889	0.3067	0.3333	0.32	0.3956	0.3765	0.3727	0.3333	0.4518	0.4044	0.3077	0.3125	0.47	0.5254	0.462	0.3988	0.4737	0.537	0.42	0.4857	0.5197	0.5	0.4911	0.4216
rs1045642	SNP	7	87509329	87509329	G	A	7951	11579	ABCB1	TRUE	Toxicity	3	-	tramadol	Opioid-Related Disorders	1671	4609	3485	0.4071	0.3893	0.4151	0.4435	0.4015	0.3345	0.3571	0.3786	0.3944	0.4077	0.3814	0.3855	0.4444	0.3476	0.3867	0.371	0.3784	0.4207	0.5132	0.3734	0.3743	0.429	0.3571	0.411	0.4683	0.3933	0.4061	0.4198	0.4425	0.4241	0.3488	0.3929	0.4226	0.4605	0.3741	0.4114	0.4176	0.391	0.5286	0.3841	0.4875	0.3982	0.4348	0.3839	0.3642	0.4661	0.3503	0.354	0.3952	0.4333	0.343	0.373	0.4805	0.2794	0.4851	0.4527	0.424	0.4688	0.3438	0.3889	0.3067	0.3333	0.32	0.3956	0.3765	0.3727	0.3333	0.4518	0.4044	0.3077	0.3125	0.47	0.5254	0.462	0.3988	0.4737	0.537	0.42	0.4857	0.5197	0.5	0.4911	0.4216
rs1045642	SNP	7	87509329	87509329	G	A	7951	11579	ABCB1	TRUE	Efficacy	3	-	highly active antiretroviral therapy (haart)	HIV infectious disease	1671	4609	3485	0.4071	0.3893	0.4151	0.4435	0.4015	0.3345	0.3571	0.3786	0.3944	0.4077	0.3814	0.3855	0.4444	0.3476	0.3867	0.371	0.3784	0.4207	0.5132	0.3734	0.3743	0.429	0.3571	0.411	0.4683	0.3933	0.4061	0.4198	0.4425	0.4241	0.3488	0.3929	0.4226	0.4605	0.3741	0.4114	0.4176	0.391	0.5286	0.3841	0.4875	0.3982	0.4348	0.3839	0.3642	0.4661	0.3503	0.354	0.3952	0.4333	0.343	0.373	0.4805	0.2794	0.4851	0.4527	0.424	0.4688	0.3438	0.3889	0.3067	0.3333	0.32	0.3956	0.3765	0.3727	0.3333	0.4518	0.4044	0.3077	0.3125	0.47	0.5254	0.462	0.3988	0.4737	0.537	0.42	0.4857	0.5197	0.5	0.4911	0.4216
rs1045642	SNP	7	87509329	87509329	G	A	7951	11579	ABCB1	TRUE	Dosage	3	-	methadone	Pain	1671	4609	3485	0.4071	0.3893	0.4151	0.4435	0.4015	0.3345	0.3571	0.3786	0.3944	0.4077	0.3814	0.3855	0.4444	0.3476	0.3867	0.371	0.3784	0.4207	0.5132	0.3734	0.3743	0.429	0.3571	0.411	0.4683	0.3933	0.4061	0.4198	0.4425	0.4241	0.3488	0.3929	0.4226	0.4605	0.3741	0.4114	0.4176	0.391	0.5286	0.3841	0.4875	0.3982	0.4348	0.3839	0.3642	0.4661	0.3503	0.354	0.3952	0.4333	0.343	0.373	0.4805	0.2794	0.4851	0.4527	0.424	0.4688	0.3438	0.3889	0.3067	0.3333	0.32	0.3956	0.3765	0.3727	0.3333	0.4518	0.4044	0.3077	0.3125	0.47	0.5254	0.462	0.3988	0.4737	0.537	0.42	0.4857	0.5197	0.5	0.4911	0.4216
rs1045642	SNP	7	87509329	87509329	G	A	7951	11579	ABCB1	TRUE	Toxicity	3	-	methotrexate	Burkitt Lymphoma,Drug Toxicity,Lymphoma, T-Cell,Precursor Cell Lymphoblastic Leukemia-Lymphoma	1671	4609	3485	0.4071	0.3893	0.4151	0.4435	0.4015	0.3345	0.3571	0.3786	0.3944	0.4077	0.3814	0.3855	0.4444	0.3476	0.3867	0.371	0.3784	0.4207	0.5132	0.3734	0.3743	0.429	0.3571	0.411	0.4683	0.3933	0.4061	0.4198	0.4425	0.4241	0.3488	0.3929	0.4226	0.4605	0.3741	0.4114	0.4176	0.391	0.5286	0.3841	0.4875	0.3982	0.4348	0.3839	0.3642	0.4661	0.3503	0.354	0.3952	0.4333	0.343	0.373	0.4805	0.2794	0.4851	0.4527	0.424	0.4688	0.3438	0.3889	0.3067	0.3333	0.32	0.3956	0.3765	0.3727	0.3333	0.4518	0.4044	0.3077	0.3125	0.47	0.5254	0.462	0.3988	0.4737	0.537	0.42	0.4857	0.5197	0.5	0.4911	0.4216
rs1045642	SNP	7	87509329	87509329	G	A	7951	11579	ABCB1	TRUE	Toxicity	3	-	anastrozole	Arthralgia,Breast Neoplasms	1671	4609	3485	0.4071	0.3893	0.4151	0.4435	0.4015	0.3345	0.3571	0.3786	0.3944	0.4077	0.3814	0.3855	0.4444	0.3476	0.3867	0.371	0.3784	0.4207	0.5132	0.3734	0.3743	0.429	0.3571	0.411	0.4683	0.3933	0.4061	0.4198	0.4425	0.4241	0.3488	0.3929	0.4226	0.4605	0.3741	0.4114	0.4176	0.391	0.5286	0.3841	0.4875	0.3982	0.4348	0.3839	0.3642	0.4661	0.3503	0.354	0.3952	0.4333	0.343	0.373	0.4805	0.2794	0.4851	0.4527	0.424	0.4688	0.3438	0.3889	0.3067	0.3333	0.32	0.3956	0.3765	0.3727	0.3333	0.4518	0.4044	0.3077	0.3125	0.47	0.5254	0.462	0.3988	0.4737	0.537	0.42	0.4857	0.5197	0.5	0.4911	0.4216
rs1045642	SNP	7	87509329	87509329	G	A	7951	11579	ABCB1	TRUE	Toxicity	3	-	clopidogrel	Coronary Disease,Hemorrhage	1671	4609	3485	0.4071	0.3893	0.4151	0.4435	0.4015	0.3345	0.3571	0.3786	0.3944	0.4077	0.3814	0.3855	0.4444	0.3476	0.3867	0.371	0.3784	0.4207	0.5132	0.3734	0.3743	0.429	0.3571	0.411	0.4683	0.3933	0.4061	0.4198	0.4425	0.4241	0.3488	0.3929	0.4226	0.4605	0.3741	0.4114	0.4176	0.391	0.5286	0.3841	0.4875	0.3982	0.4348	0.3839	0.3642	0.4661	0.3503	0.354	0.3952	0.4333	0.343	0.373	0.4805	0.2794	0.4851	0.4527	0.424	0.4688	0.3438	0.3889	0.3067	0.3333	0.32	0.3956	0.3765	0.3727	0.3333	0.4518	0.4044	0.3077	0.3125	0.47	0.5254	0.462	0.3988	0.4737	0.537	0.42	0.4857	0.5197	0.5	0.4911	0.4216
rs1045642	SNP	7	87509329	87509329	G	A	7951	11579	ABCB1	TRUE	Toxicity	3	-	everolimus	Breast Neoplasms,Mucositis	1671	4609	3485	0.4071	0.3893	0.4151	0.4435	0.4015	0.3345	0.3571	0.3786	0.3944	0.4077	0.3814	0.3855	0.4444	0.3476	0.3867	0.371	0.3784	0.4207	0.5132	0.3734	0.3743	0.429	0.3571	0.411	0.4683	0.3933	0.4061	0.4198	0.4425	0.4241	0.3488	0.3929	0.4226	0.4605	0.3741	0.4114	0.4176	0.391	0.5286	0.3841	0.4875	0.3982	0.4348	0.3839	0.3642	0.4661	0.3503	0.354	0.3952	0.4333	0.343	0.373	0.4805	0.2794	0.4851	0.4527	0.424	0.4688	0.3438	0.3889	0.3067	0.3333	0.32	0.3956	0.3765	0.3727	0.3333	0.4518	0.4044	0.3077	0.3125	0.47	0.5254	0.462	0.3988	0.4737	0.537	0.42	0.4857	0.5197	0.5	0.4911	0.4216
rs1045642	SNP	7	87509329	87509329	G	A	7951	11579	ABCB1	TRUE	Toxicity	3	-	Drugs For Treatment Of Tuberculosis,isoniazid	Tuberculosis	1671	4609	3485	0.4071	0.3893	0.4151	0.4435	0.4015	0.3345	0.3571	0.3786	0.3944	0.4077	0.3814	0.3855	0.4444	0.3476	0.3867	0.371	0.3784	0.4207	0.5132	0.3734	0.3743	0.429	0.3571	0.411	0.4683	0.3933	0.4061	0.4198	0.4425	0.4241	0.3488	0.3929	0.4226	0.4605	0.3741	0.4114	0.4176	0.391	0.5286	0.3841	0.4875	0.3982	0.4348	0.3839	0.3642	0.4661	0.3503	0.354	0.3952	0.4333	0.343	0.373	0.4805	0.2794	0.4851	0.4527	0.424	0.4688	0.3438	0.3889	0.3067	0.3333	0.32	0.3956	0.3765	0.3727	0.3333	0.4518	0.4044	0.3077	0.3125	0.47	0.5254	0.462	0.3988	0.4737	0.537	0.42	0.4857	0.5197	0.5	0.4911	0.4216
rs1045642	SNP	7	87509329	87509329	G	A	7951	11579	ABCB1	TRUE	Efficacy,Toxicity,Metabolism/PK	3	-	clopidogrel	Acute coronary syndrome,Myocardial Infarction	1671	4609	3485	0.4071	0.3893	0.4151	0.4435	0.4015	0.3345	0.3571	0.3786	0.3944	0.4077	0.3814	0.3855	0.4444	0.3476	0.3867	0.371	0.3784	0.4207	0.5132	0.3734	0.3743	0.429	0.3571	0.411	0.4683	0.3933	0.4061	0.4198	0.4425	0.4241	0.3488	0.3929	0.4226	0.4605	0.3741	0.4114	0.4176	0.391	0.5286	0.3841	0.4875	0.3982	0.4348	0.3839	0.3642	0.4661	0.3503	0.354	0.3952	0.4333	0.343	0.373	0.4805	0.2794	0.4851	0.4527	0.424	0.4688	0.3438	0.3889	0.3067	0.3333	0.32	0.3956	0.3765	0.3727	0.3333	0.4518	0.4044	0.3077	0.3125	0.47	0.5254	0.462	0.3988	0.4737	0.537	0.42	0.4857	0.5197	0.5	0.4911	0.4216
rs1045642	SNP	7	87509329	87509329	G	A	7951	11579	ABCB1	TRUE	Efficacy	3	-	granisetron	Neoplasms	1671	4609	3485	0.4071	0.3893	0.4151	0.4435	0.4015	0.3345	0.3571	0.3786	0.3944	0.4077	0.3814	0.3855	0.4444	0.3476	0.3867	0.371	0.3784	0.4207	0.5132	0.3734	0.3743	0.429	0.3571	0.411	0.4683	0.3933	0.4061	0.4198	0.4425	0.4241	0.3488	0.3929	0.4226	0.4605	0.3741	0.4114	0.4176	0.391	0.5286	0.3841	0.4875	0.3982	0.4348	0.3839	0.3642	0.4661	0.3503	0.354	0.3952	0.4333	0.343	0.373	0.4805	0.2794	0.4851	0.4527	0.424	0.4688	0.3438	0.3889	0.3067	0.3333	0.32	0.3956	0.3765	0.3727	0.3333	0.4518	0.4044	0.3077	0.3125	0.47	0.5254	0.462	0.3988	0.4737	0.537	0.42	0.4857	0.5197	0.5	0.4911	0.4216
rs1045642	SNP	7	87509329	87509329	G	A	7951	11579	ABCB1	TRUE	Efficacy,Metabolism/PK	3	-	omeprazole	Gastroesophageal Reflux	1671	4609	3485	0.4071	0.3893	0.4151	0.4435	0.4015	0.3345	0.3571	0.3786	0.3944	0.4077	0.3814	0.3855	0.4444	0.3476	0.3867	0.371	0.3784	0.4207	0.5132	0.3734	0.3743	0.429	0.3571	0.411	0.4683	0.3933	0.4061	0.4198	0.4425	0.4241	0.3488	0.3929	0.4226	0.4605	0.3741	0.4114	0.4176	0.391	0.5286	0.3841	0.4875	0.3982	0.4348	0.3839	0.3642	0.4661	0.3503	0.354	0.3952	0.4333	0.343	0.373	0.4805	0.2794	0.4851	0.4527	0.424	0.4688	0.3438	0.3889	0.3067	0.3333	0.32	0.3956	0.3765	0.3727	0.3333	0.4518	0.4044	0.3077	0.3125	0.47	0.5254	0.462	0.3988	0.4737	0.537	0.42	0.4857	0.5197	0.5	0.4911	0.4216
rs1045642	SNP	7	87509329	87509329	G	A	7951	11579	ABCB1	TRUE	Toxicity	3	-	antineoplastic agents	Neoplasms	1671	4609	3485	0.4071	0.3893	0.4151	0.4435	0.4015	0.3345	0.3571	0.3786	0.3944	0.4077	0.3814	0.3855	0.4444	0.3476	0.3867	0.371	0.3784	0.4207	0.5132	0.3734	0.3743	0.429	0.3571	0.411	0.4683	0.3933	0.4061	0.4198	0.4425	0.4241	0.3488	0.3929	0.4226	0.4605	0.3741	0.4114	0.4176	0.391	0.5286	0.3841	0.4875	0.3982	0.4348	0.3839	0.3642	0.4661	0.3503	0.354	0.3952	0.4333	0.343	0.373	0.4805	0.2794	0.4851	0.4527	0.424	0.4688	0.3438	0.3889	0.3067	0.3333	0.32	0.3956	0.3765	0.3727	0.3333	0.4518	0.4044	0.3077	0.3125	0.47	0.5254	0.462	0.3988	0.4737	0.537	0.42	0.4857	0.5197	0.5	0.4911	0.4216
rs1045642	SNP	7	87509329	87509329	G	A	7951	11579	ABCB1	TRUE	Toxicity	3	-	fentanyl	Pain, Postoperative,Respiratory Insufficiency	1671	4609	3485	0.4071	0.3893	0.4151	0.4435	0.4015	0.3345	0.3571	0.3786	0.3944	0.4077	0.3814	0.3855	0.4444	0.3476	0.3867	0.371	0.3784	0.4207	0.5132	0.3734	0.3743	0.429	0.3571	0.411	0.4683	0.3933	0.4061	0.4198	0.4425	0.4241	0.3488	0.3929	0.4226	0.4605	0.3741	0.4114	0.4176	0.391	0.5286	0.3841	0.4875	0.3982	0.4348	0.3839	0.3642	0.4661	0.3503	0.354	0.3952	0.4333	0.343	0.373	0.4805	0.2794	0.4851	0.4527	0.424	0.4688	0.3438	0.3889	0.3067	0.3333	0.32	0.3956	0.3765	0.3727	0.3333	0.4518	0.4044	0.3077	0.3125	0.47	0.5254	0.462	0.3988	0.4737	0.537	0.42	0.4857	0.5197	0.5	0.4911	0.4216
rs1045642	SNP	7	87509329	87509329	G	A	7951	11579	ABCB1	TRUE	Toxicity	3	-	rivaroxaban	-	1671	4609	3485	0.4071	0.3893	0.4151	0.4435	0.4015	0.3345	0.3571	0.3786	0.3944	0.4077	0.3814	0.3855	0.4444	0.3476	0.3867	0.371	0.3784	0.4207	0.5132	0.3734	0.3743	0.429	0.3571	0.411	0.4683	0.3933	0.4061	0.4198	0.4425	0.4241	0.3488	0.3929	0.4226	0.4605	0.3741	0.4114	0.4176	0.391	0.5286	0.3841	0.4875	0.3982	0.4348	0.3839	0.3642	0.4661	0.3503	0.354	0.3952	0.4333	0.343	0.373	0.4805	0.2794	0.4851	0.4527	0.424	0.4688	0.3438	0.3889	0.3067	0.3333	0.32	0.3956	0.3765	0.3727	0.3333	0.4518	0.4044	0.3077	0.3125	0.47	0.5254	0.462	0.3988	0.4737	0.537	0.42	0.4857	0.5197	0.5	0.4911	0.4216
rs1045642	SNP	7	87509329	87509329	G	A	7951	11579	ABCB1	TRUE	Efficacy	3	-	atorvastatin	Coronary Artery Disease	1671	4609	3485	0.4071	0.3893	0.4151	0.4435	0.4015	0.3345	0.3571	0.3786	0.3944	0.4077	0.3814	0.3855	0.4444	0.3476	0.3867	0.371	0.3784	0.4207	0.5132	0.3734	0.3743	0.429	0.3571	0.411	0.4683	0.3933	0.4061	0.4198	0.4425	0.4241	0.3488	0.3929	0.4226	0.4605	0.3741	0.4114	0.4176	0.391	0.5286	0.3841	0.4875	0.3982	0.4348	0.3839	0.3642	0.4661	0.3503	0.354	0.3952	0.4333	0.343	0.373	0.4805	0.2794	0.4851	0.4527	0.424	0.4688	0.3438	0.3889	0.3067	0.3333	0.32	0.3956	0.3765	0.3727	0.3333	0.4518	0.4044	0.3077	0.3125	0.47	0.5254	0.462	0.3988	0.4737	0.537	0.42	0.4857	0.5197	0.5	0.4911	0.4216
rs1045642	SNP	7	87509329	87509329	G	A	7951	11579	ABCB1	TRUE	Dosage	3	-	fentanyl	Pain,Pain, Postoperative	1671	4609	3485	0.4071	0.3893	0.4151	0.4435	0.4015	0.3345	0.3571	0.3786	0.3944	0.4077	0.3814	0.3855	0.4444	0.3476	0.3867	0.371	0.3784	0.4207	0.5132	0.3734	0.3743	0.429	0.3571	0.411	0.4683	0.3933	0.4061	0.4198	0.4425	0.4241	0.3488	0.3929	0.4226	0.4605	0.3741	0.4114	0.4176	0.391	0.5286	0.3841	0.4875	0.3982	0.4348	0.3839	0.3642	0.4661	0.3503	0.354	0.3952	0.4333	0.343	0.373	0.4805	0.2794	0.4851	0.4527	0.424	0.4688	0.3438	0.3889	0.3067	0.3333	0.32	0.3956	0.3765	0.3727	0.3333	0.4518	0.4044	0.3077	0.3125	0.47	0.5254	0.462	0.3988	0.4737	0.537	0.42	0.4857	0.5197	0.5	0.4911	0.4216
rs1045642	SNP	7	87509329	87509329	G	A	7951	11579	ABCB1	TRUE	Efficacy	3	-	cytarabine	Leukemia, Myeloid, Acute	1671	4609	3485	0.4071	0.3893	0.4151	0.4435	0.4015	0.3345	0.3571	0.3786	0.3944	0.4077	0.3814	0.3855	0.4444	0.3476	0.3867	0.371	0.3784	0.4207	0.5132	0.3734	0.3743	0.429	0.3571	0.411	0.4683	0.3933	0.4061	0.4198	0.4425	0.4241	0.3488	0.3929	0.4226	0.4605	0.3741	0.4114	0.4176	0.391	0.5286	0.3841	0.4875	0.3982	0.4348	0.3839	0.3642	0.4661	0.3503	0.354	0.3952	0.4333	0.343	0.373	0.4805	0.2794	0.4851	0.4527	0.424	0.4688	0.3438	0.3889	0.3067	0.3333	0.32	0.3956	0.3765	0.3727	0.3333	0.4518	0.4044	0.3077	0.3125	0.47	0.5254	0.462	0.3988	0.4737	0.537	0.42	0.4857	0.5197	0.5	0.4911	0.4216
rs1045642	SNP	7	87509329	87509329	G	A	7951	11579	ABCB1	TRUE	Other	3	-	efavirenz	HIV infectious disease	1671	4609	3485	0.4071	0.3893	0.4151	0.4435	0.4015	0.3345	0.3571	0.3786	0.3944	0.4077	0.3814	0.3855	0.4444	0.3476	0.3867	0.371	0.3784	0.4207	0.5132	0.3734	0.3743	0.429	0.3571	0.411	0.4683	0.3933	0.4061	0.4198	0.4425	0.4241	0.3488	0.3929	0.4226	0.4605	0.3741	0.4114	0.4176	0.391	0.5286	0.3841	0.4875	0.3982	0.4348	0.3839	0.3642	0.4661	0.3503	0.354	0.3952	0.4333	0.343	0.373	0.4805	0.2794	0.4851	0.4527	0.424	0.4688	0.3438	0.3889	0.3067	0.3333	0.32	0.3956	0.3765	0.3727	0.3333	0.4518	0.4044	0.3077	0.3125	0.47	0.5254	0.462	0.3988	0.4737	0.537	0.42	0.4857	0.5197	0.5	0.4911	0.4216
rs1045642	SNP	7	87509329	87509329	G	A	7951	11579	ABCB1	TRUE	Efficacy	3	-	phenytoin	Epilepsy	1671	4609	3485	0.4071	0.3893	0.4151	0.4435	0.4015	0.3345	0.3571	0.3786	0.3944	0.4077	0.3814	0.3855	0.4444	0.3476	0.3867	0.371	0.3784	0.4207	0.5132	0.3734	0.3743	0.429	0.3571	0.411	0.4683	0.3933	0.4061	0.4198	0.4425	0.4241	0.3488	0.3929	0.4226	0.4605	0.3741	0.4114	0.4176	0.391	0.5286	0.3841	0.4875	0.3982	0.4348	0.3839	0.3642	0.4661	0.3503	0.354	0.3952	0.4333	0.343	0.373	0.4805	0.2794	0.4851	0.4527	0.424	0.4688	0.3438	0.3889	0.3067	0.3333	0.32	0.3956	0.3765	0.3727	0.3333	0.4518	0.4044	0.3077	0.3125	0.47	0.5254	0.462	0.3988	0.4737	0.537	0.42	0.4857	0.5197	0.5	0.4911	0.4216
rs1045642	SNP	7	87509329	87509329	G	A	7951	11579	ABCB1	TRUE	Metabolism/PK	3	-	digoxin	-	1671	4609	3485	0.4071	0.3893	0.4151	0.4435	0.4015	0.3345	0.3571	0.3786	0.3944	0.4077	0.3814	0.3855	0.4444	0.3476	0.3867	0.371	0.3784	0.4207	0.5132	0.3734	0.3743	0.429	0.3571	0.411	0.4683	0.3933	0.4061	0.4198	0.4425	0.4241	0.3488	0.3929	0.4226	0.4605	0.3741	0.4114	0.4176	0.391	0.5286	0.3841	0.4875	0.3982	0.4348	0.3839	0.3642	0.4661	0.3503	0.354	0.3952	0.4333	0.343	0.373	0.4805	0.2794	0.4851	0.4527	0.424	0.4688	0.3438	0.3889	0.3067	0.3333	0.32	0.3956	0.3765	0.3727	0.3333	0.4518	0.4044	0.3077	0.3125	0.47	0.5254	0.462	0.3988	0.4737	0.537	0.42	0.4857	0.5197	0.5	0.4911	0.4216
rs1045642	SNP	7	87509329	87509329	G	A	7951	11579	ABCB1	TRUE	Efficacy	3	-	ondansetron	Postoperative Nausea and Vomiting,Vomiting	1671	4609	3485	0.4071	0.3893	0.4151	0.4435	0.4015	0.3345	0.3571	0.3786	0.3944	0.4077	0.3814	0.3855	0.4444	0.3476	0.3867	0.371	0.3784	0.4207	0.5132	0.3734	0.3743	0.429	0.3571	0.411	0.4683	0.3933	0.4061	0.4198	0.4425	0.4241	0.3488	0.3929	0.4226	0.4605	0.3741	0.4114	0.4176	0.391	0.5286	0.3841	0.4875	0.3982	0.4348	0.3839	0.3642	0.4661	0.3503	0.354	0.3952	0.4333	0.343	0.373	0.4805	0.2794	0.4851	0.4527	0.424	0.4688	0.3438	0.3889	0.3067	0.3333	0.32	0.3956	0.3765	0.3727	0.3333	0.4518	0.4044	0.3077	0.3125	0.47	0.5254	0.462	0.3988	0.4737	0.537	0.42	0.4857	0.5197	0.5	0.4911	0.4216
rs1045642	SNP	7	87509329	87509329	G	A	7951	11579	ABCB1	TRUE	Toxicity	3	-	nevirapine	HIV infectious disease,Toxic liver disease	1671	4609	3485	0.4071	0.3893	0.4151	0.4435	0.4015	0.3345	0.3571	0.3786	0.3944	0.4077	0.3814	0.3855	0.4444	0.3476	0.3867	0.371	0.3784	0.4207	0.5132	0.3734	0.3743	0.429	0.3571	0.411	0.4683	0.3933	0.4061	0.4198	0.4425	0.4241	0.3488	0.3929	0.4226	0.4605	0.3741	0.4114	0.4176	0.391	0.5286	0.3841	0.4875	0.3982	0.4348	0.3839	0.3642	0.4661	0.3503	0.354	0.3952	0.4333	0.343	0.373	0.4805	0.2794	0.4851	0.4527	0.424	0.4688	0.3438	0.3889	0.3067	0.3333	0.32	0.3956	0.3765	0.3727	0.3333	0.4518	0.4044	0.3077	0.3125	0.47	0.5254	0.462	0.3988	0.4737	0.537	0.42	0.4857	0.5197	0.5	0.4911	0.4216
rs1045642	SNP	7	87509329	87509329	G	A	7951	11579	ABCB1	TRUE	Efficacy	3	-	remifentanil	-	1671	4609	3485	0.4071	0.3893	0.4151	0.4435	0.4015	0.3345	0.3571	0.3786	0.3944	0.4077	0.3814	0.3855	0.4444	0.3476	0.3867	0.371	0.3784	0.4207	0.5132	0.3734	0.3743	0.429	0.3571	0.411	0.4683	0.3933	0.4061	0.4198	0.4425	0.4241	0.3488	0.3929	0.4226	0.4605	0.3741	0.4114	0.4176	0.391	0.5286	0.3841	0.4875	0.3982	0.4348	0.3839	0.3642	0.4661	0.3503	0.354	0.3952	0.4333	0.343	0.373	0.4805	0.2794	0.4851	0.4527	0.424	0.4688	0.3438	0.3889	0.3067	0.3333	0.32	0.3956	0.3765	0.3727	0.3333	0.4518	0.4044	0.3077	0.3125	0.47	0.5254	0.462	0.3988	0.4737	0.537	0.42	0.4857	0.5197	0.5	0.4911	0.4216
rs1045642	SNP	7	87509329	87509329	G	A	7951	11579	ABCB1	TRUE	Toxicity	3	-	opioids	Low Back Pain	1671	4609	3485	0.4071	0.3893	0.4151	0.4435	0.4015	0.3345	0.3571	0.3786	0.3944	0.4077	0.3814	0.3855	0.4444	0.3476	0.3867	0.371	0.3784	0.4207	0.5132	0.3734	0.3743	0.429	0.3571	0.411	0.4683	0.3933	0.4061	0.4198	0.4425	0.4241	0.3488	0.3929	0.4226	0.4605	0.3741	0.4114	0.4176	0.391	0.5286	0.3841	0.4875	0.3982	0.4348	0.3839	0.3642	0.4661	0.3503	0.354	0.3952	0.4333	0.343	0.373	0.4805	0.2794	0.4851	0.4527	0.424	0.4688	0.3438	0.3889	0.3067	0.3333	0.32	0.3956	0.3765	0.3727	0.3333	0.4518	0.4044	0.3077	0.3125	0.47	0.5254	0.462	0.3988	0.4737	0.537	0.42	0.4857	0.5197	0.5	0.4911	0.4216
rs1045642	SNP	7	87509329	87509329	G	A	7951	11579	ABCB1	TRUE	Metabolism/PK	3	-	methadone	Opioid-Related Disorders	1671	4609	3485	0.4071	0.3893	0.4151	0.4435	0.4015	0.3345	0.3571	0.3786	0.3944	0.4077	0.3814	0.3855	0.4444	0.3476	0.3867	0.371	0.3784	0.4207	0.5132	0.3734	0.3743	0.429	0.3571	0.411	0.4683	0.3933	0.4061	0.4198	0.4425	0.4241	0.3488	0.3929	0.4226	0.4605	0.3741	0.4114	0.4176	0.391	0.5286	0.3841	0.4875	0.3982	0.4348	0.3839	0.3642	0.4661	0.3503	0.354	0.3952	0.4333	0.343	0.373	0.4805	0.2794	0.4851	0.4527	0.424	0.4688	0.3438	0.3889	0.3067	0.3333	0.32	0.3956	0.3765	0.3727	0.3333	0.4518	0.4044	0.3077	0.3125	0.47	0.5254	0.462	0.3988	0.4737	0.537	0.42	0.4857	0.5197	0.5	0.4911	0.4216
rs1045642	SNP	7	87509329	87509329	G	A	7951	11579	ABCB1	TRUE	Efficacy	3	-	tramadol	Fractures, Bone,Pain,Pain, Postoperative	1671	4609	3485	0.4071	0.3893	0.4151	0.4435	0.4015	0.3345	0.3571	0.3786	0.3944	0.4077	0.3814	0.3855	0.4444	0.3476	0.3867	0.371	0.3784	0.4207	0.5132	0.3734	0.3743	0.429	0.3571	0.411	0.4683	0.3933	0.4061	0.4198	0.4425	0.4241	0.3488	0.3929	0.4226	0.4605	0.3741	0.4114	0.4176	0.391	0.5286	0.3841	0.4875	0.3982	0.4348	0.3839	0.3642	0.4661	0.3503	0.354	0.3952	0.4333	0.343	0.373	0.4805	0.2794	0.4851	0.4527	0.424	0.4688	0.3438	0.3889	0.3067	0.3333	0.32	0.3956	0.3765	0.3727	0.3333	0.4518	0.4044	0.3077	0.3125	0.47	0.5254	0.462	0.3988	0.4737	0.537	0.42	0.4857	0.5197	0.5	0.4911	0.4216
rs1045642	SNP	7	87509329	87509329	G	A	7951	11579	ABCB1	TRUE	Toxicity	3	-	oseltamivir	-	1671	4609	3485	0.4071	0.3893	0.4151	0.4435	0.4015	0.3345	0.3571	0.3786	0.3944	0.4077	0.3814	0.3855	0.4444	0.3476	0.3867	0.371	0.3784	0.4207	0.5132	0.3734	0.3743	0.429	0.3571	0.411	0.4683	0.3933	0.4061	0.4198	0.4425	0.4241	0.3488	0.3929	0.4226	0.4605	0.3741	0.4114	0.4176	0.391	0.5286	0.3841	0.4875	0.3982	0.4348	0.3839	0.3642	0.4661	0.3503	0.354	0.3952	0.4333	0.343	0.373	0.4805	0.2794	0.4851	0.4527	0.424	0.4688	0.3438	0.3889	0.3067	0.3333	0.32	0.3956	0.3765	0.3727	0.3333	0.4518	0.4044	0.3077	0.3125	0.47	0.5254	0.462	0.3988	0.4737	0.537	0.42	0.4857	0.5197	0.5	0.4911	0.4216
rs1045642	SNP	7	87509329	87509329	G	A	7951	11579	ABCB1	TRUE	Dosage	3	-	remifentanil	-	1671	4609	3485	0.4071	0.3893	0.4151	0.4435	0.4015	0.3345	0.3571	0.3786	0.3944	0.4077	0.3814	0.3855	0.4444	0.3476	0.3867	0.371	0.3784	0.4207	0.5132	0.3734	0.3743	0.429	0.3571	0.411	0.4683	0.3933	0.4061	0.4198	0.4425	0.4241	0.3488	0.3929	0.4226	0.4605	0.3741	0.4114	0.4176	0.391	0.5286	0.3841	0.4875	0.3982	0.4348	0.3839	0.3642	0.4661	0.3503	0.354	0.3952	0.4333	0.343	0.373	0.4805	0.2794	0.4851	0.4527	0.424	0.4688	0.3438	0.3889	0.3067	0.3333	0.32	0.3956	0.3765	0.3727	0.3333	0.4518	0.4044	0.3077	0.3125	0.47	0.5254	0.462	0.3988	0.4737	0.537	0.42	0.4857	0.5197	0.5	0.4911	0.4216
rs1045642	SNP	7	87509329	87509329	G	A	7951	11579	ABCB1	TRUE	Other	3	-	dicloxacillin	-	1671	4609	3485	0.4071	0.3893	0.4151	0.4435	0.4015	0.3345	0.3571	0.3786	0.3944	0.4077	0.3814	0.3855	0.4444	0.3476	0.3867	0.371	0.3784	0.4207	0.5132	0.3734	0.3743	0.429	0.3571	0.411	0.4683	0.3933	0.4061	0.4198	0.4425	0.4241	0.3488	0.3929	0.4226	0.4605	0.3741	0.4114	0.4176	0.391	0.5286	0.3841	0.4875	0.3982	0.4348	0.3839	0.3642	0.4661	0.3503	0.354	0.3952	0.4333	0.343	0.373	0.4805	0.2794	0.4851	0.4527	0.424	0.4688	0.3438	0.3889	0.3067	0.3333	0.32	0.3956	0.3765	0.3727	0.3333	0.4518	0.4044	0.3077	0.3125	0.47	0.5254	0.462	0.3988	0.4737	0.537	0.42	0.4857	0.5197	0.5	0.4911	0.4216
rs1045642	SNP	7	87509329	87509329	G	A	7951	11579	ABCB1	TRUE	Efficacy	3	-	dexamethasone,doxorubicin,vincristine	Multiple Myeloma	1671	4609	3485	0.4071	0.3893	0.4151	0.4435	0.4015	0.3345	0.3571	0.3786	0.3944	0.4077	0.3814	0.3855	0.4444	0.3476	0.3867	0.371	0.3784	0.4207	0.5132	0.3734	0.3743	0.429	0.3571	0.411	0.4683	0.3933	0.4061	0.4198	0.4425	0.4241	0.3488	0.3929	0.4226	0.4605	0.3741	0.4114	0.4176	0.391	0.5286	0.3841	0.4875	0.3982	0.4348	0.3839	0.3642	0.4661	0.3503	0.354	0.3952	0.4333	0.343	0.373	0.4805	0.2794	0.4851	0.4527	0.424	0.4688	0.3438	0.3889	0.3067	0.3333	0.32	0.3956	0.3765	0.3727	0.3333	0.4518	0.4044	0.3077	0.3125	0.47	0.5254	0.462	0.3988	0.4737	0.537	0.42	0.4857	0.5197	0.5	0.4911	0.4216
rs1045642	SNP	7	87509329	87509329	G	A	7951	11579	ABCB1	TRUE	Other	3	-	rhodamine 123	-	1671	4609	3485	0.4071	0.3893	0.4151	0.4435	0.4015	0.3345	0.3571	0.3786	0.3944	0.4077	0.3814	0.3855	0.4444	0.3476	0.3867	0.371	0.3784	0.4207	0.5132	0.3734	0.3743	0.429	0.3571	0.411	0.4683	0.3933	0.4061	0.4198	0.4425	0.4241	0.3488	0.3929	0.4226	0.4605	0.3741	0.4114	0.4176	0.391	0.5286	0.3841	0.4875	0.3982	0.4348	0.3839	0.3642	0.4661	0.3503	0.354	0.3952	0.4333	0.343	0.373	0.4805	0.2794	0.4851	0.4527	0.424	0.4688	0.3438	0.3889	0.3067	0.3333	0.32	0.3956	0.3765	0.3727	0.3333	0.4518	0.4044	0.3077	0.3125	0.47	0.5254	0.462	0.3988	0.4737	0.537	0.42	0.4857	0.5197	0.5	0.4911	0.4216
rs1045642	SNP	7	87509329	87509329	G	A	7951	11579	ABCB1	TRUE	Efficacy	3	-	vincristine	Precursor Cell Lymphoblastic Leukemia-Lymphoma	1671	4609	3485	0.4071	0.3893	0.4151	0.4435	0.4015	0.3345	0.3571	0.3786	0.3944	0.4077	0.3814	0.3855	0.4444	0.3476	0.3867	0.371	0.3784	0.4207	0.5132	0.3734	0.3743	0.429	0.3571	0.411	0.4683	0.3933	0.4061	0.4198	0.4425	0.4241	0.3488	0.3929	0.4226	0.4605	0.3741	0.4114	0.4176	0.391	0.5286	0.3841	0.4875	0.3982	0.4348	0.3839	0.3642	0.4661	0.3503	0.354	0.3952	0.4333	0.343	0.373	0.4805	0.2794	0.4851	0.4527	0.424	0.4688	0.3438	0.3889	0.3067	0.3333	0.32	0.3956	0.3765	0.3727	0.3333	0.4518	0.4044	0.3077	0.3125	0.47	0.5254	0.462	0.3988	0.4737	0.537	0.42	0.4857	0.5197	0.5	0.4911	0.4216
rs1045642	SNP	7	87509329	87509329	G	A	7951	11579	ABCB1	TRUE	Other	3	-	morphine	Pain	1671	4609	3485	0.4071	0.3893	0.4151	0.4435	0.4015	0.3345	0.3571	0.3786	0.3944	0.4077	0.3814	0.3855	0.4444	0.3476	0.3867	0.371	0.3784	0.4207	0.5132	0.3734	0.3743	0.429	0.3571	0.411	0.4683	0.3933	0.4061	0.4198	0.4425	0.4241	0.3488	0.3929	0.4226	0.4605	0.3741	0.4114	0.4176	0.391	0.5286	0.3841	0.4875	0.3982	0.4348	0.3839	0.3642	0.4661	0.3503	0.354	0.3952	0.4333	0.343	0.373	0.4805	0.2794	0.4851	0.4527	0.424	0.4688	0.3438	0.3889	0.3067	0.3333	0.32	0.3956	0.3765	0.3727	0.3333	0.4518	0.4044	0.3077	0.3125	0.47	0.5254	0.462	0.3988	0.4737	0.537	0.42	0.4857	0.5197	0.5	0.4911	0.4216
rs1045642	SNP	7	87509329	87509329	G	A	7951	11579	ABCB1	TRUE	Efficacy	3	-	modafinil	Narcolepsy	1671	4609	3485	0.4071	0.3893	0.4151	0.4435	0.4015	0.3345	0.3571	0.3786	0.3944	0.4077	0.3814	0.3855	0.4444	0.3476	0.3867	0.371	0.3784	0.4207	0.5132	0.3734	0.3743	0.429	0.3571	0.411	0.4683	0.3933	0.4061	0.4198	0.4425	0.4241	0.3488	0.3929	0.4226	0.4605	0.3741	0.4114	0.4176	0.391	0.5286	0.3841	0.4875	0.3982	0.4348	0.3839	0.3642	0.4661	0.3503	0.354	0.3952	0.4333	0.343	0.373	0.4805	0.2794	0.4851	0.4527	0.424	0.4688	0.3438	0.3889	0.3067	0.3333	0.32	0.3956	0.3765	0.3727	0.3333	0.4518	0.4044	0.3077	0.3125	0.47	0.5254	0.462	0.3988	0.4737	0.537	0.42	0.4857	0.5197	0.5	0.4911	0.4216
rs1045642	SNP	7	87509329	87509329	G	A	7951	11579	ABCB1	TRUE	Metabolism/PK	3	-	dabigatran	-	1671	4609	3485	0.4071	0.3893	0.4151	0.4435	0.4015	0.3345	0.3571	0.3786	0.3944	0.4077	0.3814	0.3855	0.4444	0.3476	0.3867	0.371	0.3784	0.4207	0.5132	0.3734	0.3743	0.429	0.3571	0.411	0.4683	0.3933	0.4061	0.4198	0.4425	0.4241	0.3488	0.3929	0.4226	0.4605	0.3741	0.4114	0.4176	0.391	0.5286	0.3841	0.4875	0.3982	0.4348	0.3839	0.3642	0.4661	0.3503	0.354	0.3952	0.4333	0.343	0.373	0.4805	0.2794	0.4851	0.4527	0.424	0.4688	0.3438	0.3889	0.3067	0.3333	0.32	0.3956	0.3765	0.3727	0.3333	0.4518	0.4044	0.3077	0.3125	0.47	0.5254	0.462	0.3988	0.4737	0.537	0.42	0.4857	0.5197	0.5	0.4911	0.4216
rs1045642	SNP	7	87509329	87509329	G	A	7951	11579	ABCB1	TRUE	Toxicity	3	-	clozapine	-	1671	4609	3485	0.4071	0.3893	0.4151	0.4435	0.4015	0.3345	0.3571	0.3786	0.3944	0.4077	0.3814	0.3855	0.4444	0.3476	0.3867	0.371	0.3784	0.4207	0.5132	0.3734	0.3743	0.429	0.3571	0.411	0.4683	0.3933	0.4061	0.4198	0.4425	0.4241	0.3488	0.3929	0.4226	0.4605	0.3741	0.4114	0.4176	0.391	0.5286	0.3841	0.4875	0.3982	0.4348	0.3839	0.3642	0.4661	0.3503	0.354	0.3952	0.4333	0.343	0.373	0.4805	0.2794	0.4851	0.4527	0.424	0.4688	0.3438	0.3889	0.3067	0.3333	0.32	0.3956	0.3765	0.3727	0.3333	0.4518	0.4044	0.3077	0.3125	0.47	0.5254	0.462	0.3988	0.4737	0.537	0.42	0.4857	0.5197	0.5	0.4911	0.4216
rs1045642	SNP	7	87509329	87509329	G	A	7951	11579	ABCB1	TRUE	Toxicity	3	-	Antivirals for treatment of HIV infections, combinations,Drugs For Treatment Of Tuberculosis	HIV infectious disease,Tuberculosis	1671	4609	3485	0.4071	0.3893	0.4151	0.4435	0.4015	0.3345	0.3571	0.3786	0.3944	0.4077	0.3814	0.3855	0.4444	0.3476	0.3867	0.371	0.3784	0.4207	0.5132	0.3734	0.3743	0.429	0.3571	0.411	0.4683	0.3933	0.4061	0.4198	0.4425	0.4241	0.3488	0.3929	0.4226	0.4605	0.3741	0.4114	0.4176	0.391	0.5286	0.3841	0.4875	0.3982	0.4348	0.3839	0.3642	0.4661	0.3503	0.354	0.3952	0.4333	0.343	0.373	0.4805	0.2794	0.4851	0.4527	0.424	0.4688	0.3438	0.3889	0.3067	0.3333	0.32	0.3956	0.3765	0.3727	0.3333	0.4518	0.4044	0.3077	0.3125	0.47	0.5254	0.462	0.3988	0.4737	0.537	0.42	0.4857	0.5197	0.5	0.4911	0.4216
rs1045642	SNP	7	87509329	87509329	G	A	7951	11579	ABCB1	TRUE	Metabolism/PK	3	-	lansoprazole,tacrolimus	Gastroesophageal Reflux,Transplantation	1671	4609	3485	0.4071	0.3893	0.4151	0.4435	0.4015	0.3345	0.3571	0.3786	0.3944	0.4077	0.3814	0.3855	0.4444	0.3476	0.3867	0.371	0.3784	0.4207	0.5132	0.3734	0.3743	0.429	0.3571	0.411	0.4683	0.3933	0.4061	0.4198	0.4425	0.4241	0.3488	0.3929	0.4226	0.4605	0.3741	0.4114	0.4176	0.391	0.5286	0.3841	0.4875	0.3982	0.4348	0.3839	0.3642	0.4661	0.3503	0.354	0.3952	0.4333	0.343	0.373	0.4805	0.2794	0.4851	0.4527	0.424	0.4688	0.3438	0.3889	0.3067	0.3333	0.32	0.3956	0.3765	0.3727	0.3333	0.4518	0.4044	0.3077	0.3125	0.47	0.5254	0.462	0.3988	0.4737	0.537	0.42	0.4857	0.5197	0.5	0.4911	0.4216
rs1045642	SNP	7	87509329	87509329	G	A	7951	11579	ABCB1	TRUE	Dosage	3	-	antipsychotics	Schizophrenia	1671	4609	3485	0.4071	0.3893	0.4151	0.4435	0.4015	0.3345	0.3571	0.3786	0.3944	0.4077	0.3814	0.3855	0.4444	0.3476	0.3867	0.371	0.3784	0.4207	0.5132	0.3734	0.3743	0.429	0.3571	0.411	0.4683	0.3933	0.4061	0.4198	0.4425	0.4241	0.3488	0.3929	0.4226	0.4605	0.3741	0.4114	0.4176	0.391	0.5286	0.3841	0.4875	0.3982	0.4348	0.3839	0.3642	0.4661	0.3503	0.354	0.3952	0.4333	0.343	0.373	0.4805	0.2794	0.4851	0.4527	0.424	0.4688	0.3438	0.3889	0.3067	0.3333	0.32	0.3956	0.3765	0.3727	0.3333	0.4518	0.4044	0.3077	0.3125	0.47	0.5254	0.462	0.3988	0.4737	0.537	0.42	0.4857	0.5197	0.5	0.4911	0.4216
rs1045642	SNP	7	87509329	87509329	G	A	7951	11579	ABCB1	TRUE	Metabolism/PK	3	-	voriconazole	-	1671	4609	3485	0.4071	0.3893	0.4151	0.4435	0.4015	0.3345	0.3571	0.3786	0.3944	0.4077	0.3814	0.3855	0.4444	0.3476	0.3867	0.371	0.3784	0.4207	0.5132	0.3734	0.3743	0.429	0.3571	0.411	0.4683	0.3933	0.4061	0.4198	0.4425	0.4241	0.3488	0.3929	0.4226	0.4605	0.3741	0.4114	0.4176	0.391	0.5286	0.3841	0.4875	0.3982	0.4348	0.3839	0.3642	0.4661	0.3503	0.354	0.3952	0.4333	0.343	0.373	0.4805	0.2794	0.4851	0.4527	0.424	0.4688	0.3438	0.3889	0.3067	0.3333	0.32	0.3956	0.3765	0.3727	0.3333	0.4518	0.4044	0.3077	0.3125	0.47	0.5254	0.462	0.3988	0.4737	0.537	0.42	0.4857	0.5197	0.5	0.4911	0.4216
rs1045642	SNP	7	87509329	87509329	G	A	7951	11579	ABCB1	TRUE	Efficacy	3	-	Platinum compounds	Non-Small Cell Lung Carcinoma	1671	4609	3485	0.4071	0.3893	0.4151	0.4435	0.4015	0.3345	0.3571	0.3786	0.3944	0.4077	0.3814	0.3855	0.4444	0.3476	0.3867	0.371	0.3784	0.4207	0.5132	0.3734	0.3743	0.429	0.3571	0.411	0.4683	0.3933	0.4061	0.4198	0.4425	0.4241	0.3488	0.3929	0.4226	0.4605	0.3741	0.4114	0.4176	0.391	0.5286	0.3841	0.4875	0.3982	0.4348	0.3839	0.3642	0.4661	0.3503	0.354	0.3952	0.4333	0.343	0.373	0.4805	0.2794	0.4851	0.4527	0.424	0.4688	0.3438	0.3889	0.3067	0.3333	0.32	0.3956	0.3765	0.3727	0.3333	0.4518	0.4044	0.3077	0.3125	0.47	0.5254	0.462	0.3988	0.4737	0.537	0.42	0.4857	0.5197	0.5	0.4911	0.4216
rs1045642	SNP	7	87509329	87509329	G	A	7951	11579	ABCB1	TRUE	Toxicity	3	-	sunitinib	Renal Cell Carcinoma	1671	4609	3485	0.4071	0.3893	0.4151	0.4435	0.4015	0.3345	0.3571	0.3786	0.3944	0.4077	0.3814	0.3855	0.4444	0.3476	0.3867	0.371	0.3784	0.4207	0.5132	0.3734	0.3743	0.429	0.3571	0.411	0.4683	0.3933	0.4061	0.4198	0.4425	0.4241	0.3488	0.3929	0.4226	0.4605	0.3741	0.4114	0.4176	0.391	0.5286	0.3841	0.4875	0.3982	0.4348	0.3839	0.3642	0.4661	0.3503	0.354	0.3952	0.4333	0.343	0.373	0.4805	0.2794	0.4851	0.4527	0.424	0.4688	0.3438	0.3889	0.3067	0.3333	0.32	0.3956	0.3765	0.3727	0.3333	0.4518	0.4044	0.3077	0.3125	0.47	0.5254	0.462	0.3988	0.4737	0.537	0.42	0.4857	0.5197	0.5	0.4911	0.4216
rs1045642	SNP	7	87509329	87509329	G	A	7951	11579	ABCB1	TRUE	Toxicity	3	-	capecitabine	Neoplasms	1671	4609	3485	0.4071	0.3893	0.4151	0.4435	0.4015	0.3345	0.3571	0.3786	0.3944	0.4077	0.3814	0.3855	0.4444	0.3476	0.3867	0.371	0.3784	0.4207	0.5132	0.3734	0.3743	0.429	0.3571	0.411	0.4683	0.3933	0.4061	0.4198	0.4425	0.4241	0.3488	0.3929	0.4226	0.4605	0.3741	0.4114	0.4176	0.391	0.5286	0.3841	0.4875	0.3982	0.4348	0.3839	0.3642	0.4661	0.3503	0.354	0.3952	0.4333	0.343	0.373	0.4805	0.2794	0.4851	0.4527	0.424	0.4688	0.3438	0.3889	0.3067	0.3333	0.32	0.3956	0.3765	0.3727	0.3333	0.4518	0.4044	0.3077	0.3125	0.47	0.5254	0.462	0.3988	0.4737	0.537	0.42	0.4857	0.5197	0.5	0.4911	0.4216
rs1045642	SNP	7	87509329	87509329	G	A	7951	11579	ABCB1	TRUE	Other	3	-	prednisone,tacrolimus	Organ Transplantation,Transplantation	1671	4609	3485	0.4071	0.3893	0.4151	0.4435	0.4015	0.3345	0.3571	0.3786	0.3944	0.4077	0.3814	0.3855	0.4444	0.3476	0.3867	0.371	0.3784	0.4207	0.5132	0.3734	0.3743	0.429	0.3571	0.411	0.4683	0.3933	0.4061	0.4198	0.4425	0.4241	0.3488	0.3929	0.4226	0.4605	0.3741	0.4114	0.4176	0.391	0.5286	0.3841	0.4875	0.3982	0.4348	0.3839	0.3642	0.4661	0.3503	0.354	0.3952	0.4333	0.343	0.373	0.4805	0.2794	0.4851	0.4527	0.424	0.4688	0.3438	0.3889	0.3067	0.3333	0.32	0.3956	0.3765	0.3727	0.3333	0.4518	0.4044	0.3077	0.3125	0.47	0.5254	0.462	0.3988	0.4737	0.537	0.42	0.4857	0.5197	0.5	0.4911	0.4216
rs1045642	SNP	7	87509329	87509329	G	A	7951	11579	ABCB1	TRUE	Efficacy	3	-	topiramate	Migraine with Aura,Migraine without Aura	1671	4609	3485	0.4071	0.3893	0.4151	0.4435	0.4015	0.3345	0.3571	0.3786	0.3944	0.4077	0.3814	0.3855	0.4444	0.3476	0.3867	0.371	0.3784	0.4207	0.5132	0.3734	0.3743	0.429	0.3571	0.411	0.4683	0.3933	0.4061	0.4198	0.4425	0.4241	0.3488	0.3929	0.4226	0.4605	0.3741	0.4114	0.4176	0.391	0.5286	0.3841	0.4875	0.3982	0.4348	0.3839	0.3642	0.4661	0.3503	0.354	0.3952	0.4333	0.343	0.373	0.4805	0.2794	0.4851	0.4527	0.424	0.4688	0.3438	0.3889	0.3067	0.3333	0.32	0.3956	0.3765	0.3727	0.3333	0.4518	0.4044	0.3077	0.3125	0.47	0.5254	0.462	0.3988	0.4737	0.537	0.42	0.4857	0.5197	0.5	0.4911	0.4216
rs1045642	SNP	7	87509329	87509329	G	A	7951	11579	ABCB1	TRUE	Other	3	-	opioids	Opioid-Related Disorders	1671	4609	3485	0.4071	0.3893	0.4151	0.4435	0.4015	0.3345	0.3571	0.3786	0.3944	0.4077	0.3814	0.3855	0.4444	0.3476	0.3867	0.371	0.3784	0.4207	0.5132	0.3734	0.3743	0.429	0.3571	0.411	0.4683	0.3933	0.4061	0.4198	0.4425	0.4241	0.3488	0.3929	0.4226	0.4605	0.3741	0.4114	0.4176	0.391	0.5286	0.3841	0.4875	0.3982	0.4348	0.3839	0.3642	0.4661	0.3503	0.354	0.3952	0.4333	0.343	0.373	0.4805	0.2794	0.4851	0.4527	0.424	0.4688	0.3438	0.3889	0.3067	0.3333	0.32	0.3956	0.3765	0.3727	0.3333	0.4518	0.4044	0.3077	0.3125	0.47	0.5254	0.462	0.3988	0.4737	0.537	0.42	0.4857	0.5197	0.5	0.4911	0.4216
rs1045642	SNP	7	87509329	87509329	G	A	7951	11579	ABCB1	TRUE	Efficacy	3	-	morphine	Pain	1671	4609	3485	0.4071	0.3893	0.4151	0.4435	0.4015	0.3345	0.3571	0.3786	0.3944	0.4077	0.3814	0.3855	0.4444	0.3476	0.3867	0.371	0.3784	0.4207	0.5132	0.3734	0.3743	0.429	0.3571	0.411	0.4683	0.3933	0.4061	0.4198	0.4425	0.4241	0.3488	0.3929	0.4226	0.4605	0.3741	0.4114	0.4176	0.391	0.5286	0.3841	0.4875	0.3982	0.4348	0.3839	0.3642	0.4661	0.3503	0.354	0.3952	0.4333	0.343	0.373	0.4805	0.2794	0.4851	0.4527	0.424	0.4688	0.3438	0.3889	0.3067	0.3333	0.32	0.3956	0.3765	0.3727	0.3333	0.4518	0.4044	0.3077	0.3125	0.47	0.5254	0.462	0.3988	0.4737	0.537	0.42	0.4857	0.5197	0.5	0.4911	0.4216
rs1045642	SNP	7	87509329	87509329	G	A	7951	11579	ABCB1	TRUE	Efficacy	3	-	tamoxifen	Breast Neoplasms	1671	4609	3485	0.4071	0.3893	0.4151	0.4435	0.4015	0.3345	0.3571	0.3786	0.3944	0.4077	0.3814	0.3855	0.4444	0.3476	0.3867	0.371	0.3784	0.4207	0.5132	0.3734	0.3743	0.429	0.3571	0.411	0.4683	0.3933	0.4061	0.4198	0.4425	0.4241	0.3488	0.3929	0.4226	0.4605	0.3741	0.4114	0.4176	0.391	0.5286	0.3841	0.4875	0.3982	0.4348	0.3839	0.3642	0.4661	0.3503	0.354	0.3952	0.4333	0.343	0.373	0.4805	0.2794	0.4851	0.4527	0.424	0.4688	0.3438	0.3889	0.3067	0.3333	0.32	0.3956	0.3765	0.3727	0.3333	0.4518	0.4044	0.3077	0.3125	0.47	0.5254	0.462	0.3988	0.4737	0.537	0.42	0.4857	0.5197	0.5	0.4911	0.4216
rs1045642	SNP	7	87509329	87509329	G	A	7951	11579	ABCB1	TRUE	Efficacy	3	-	anthracyclines and related substances,taxanes	Breast Neoplasms	1671	4609	3485	0.4071	0.3893	0.4151	0.4435	0.4015	0.3345	0.3571	0.3786	0.3944	0.4077	0.3814	0.3855	0.4444	0.3476	0.3867	0.371	0.3784	0.4207	0.5132	0.3734	0.3743	0.429	0.3571	0.411	0.4683	0.3933	0.4061	0.4198	0.4425	0.4241	0.3488	0.3929	0.4226	0.4605	0.3741	0.4114	0.4176	0.391	0.5286	0.3841	0.4875	0.3982	0.4348	0.3839	0.3642	0.4661	0.3503	0.354	0.3952	0.4333	0.343	0.373	0.4805	0.2794	0.4851	0.4527	0.424	0.4688	0.3438	0.3889	0.3067	0.3333	0.32	0.3956	0.3765	0.3727	0.3333	0.4518	0.4044	0.3077	0.3125	0.47	0.5254	0.462	0.3988	0.4737	0.537	0.42	0.4857	0.5197	0.5	0.4911	0.4216
rs1045642	SNP	7	87509329	87509329	G	A	7951	11579	ABCB1	TRUE	Other	3	-	talinolol	-	1671	4609	3485	0.4071	0.3893	0.4151	0.4435	0.4015	0.3345	0.3571	0.3786	0.3944	0.4077	0.3814	0.3855	0.4444	0.3476	0.3867	0.371	0.3784	0.4207	0.5132	0.3734	0.3743	0.429	0.3571	0.411	0.4683	0.3933	0.4061	0.4198	0.4425	0.4241	0.3488	0.3929	0.4226	0.4605	0.3741	0.4114	0.4176	0.391	0.5286	0.3841	0.4875	0.3982	0.4348	0.3839	0.3642	0.4661	0.3503	0.354	0.3952	0.4333	0.343	0.373	0.4805	0.2794	0.4851	0.4527	0.424	0.4688	0.3438	0.3889	0.3067	0.3333	0.32	0.3956	0.3765	0.3727	0.3333	0.4518	0.4044	0.3077	0.3125	0.47	0.5254	0.462	0.3988	0.4737	0.537	0.42	0.4857	0.5197	0.5	0.4911	0.4216
rs1045642	SNP	7	87509329	87509329	G	A	7951	11579	ABCB1	TRUE	Toxicity	3	-	sirolimus	Kidney Transplantation	1671	4609	3485	0.4071	0.3893	0.4151	0.4435	0.4015	0.3345	0.3571	0.3786	0.3944	0.4077	0.3814	0.3855	0.4444	0.3476	0.3867	0.371	0.3784	0.4207	0.5132	0.3734	0.3743	0.429	0.3571	0.411	0.4683	0.3933	0.4061	0.4198	0.4425	0.4241	0.3488	0.3929	0.4226	0.4605	0.3741	0.4114	0.4176	0.391	0.5286	0.3841	0.4875	0.3982	0.4348	0.3839	0.3642	0.4661	0.3503	0.354	0.3952	0.4333	0.343	0.373	0.4805	0.2794	0.4851	0.4527	0.424	0.4688	0.3438	0.3889	0.3067	0.3333	0.32	0.3956	0.3765	0.3727	0.3333	0.4518	0.4044	0.3077	0.3125	0.47	0.5254	0.462	0.3988	0.4737	0.537	0.42	0.4857	0.5197	0.5	0.4911	0.4216
rs1045642	SNP	7	87509329	87509329	G	A	7951	11579	ABCB1	TRUE	Toxicity	3	-	atorvastatin	Coronary Artery Disease,Myalgia unspecified	1671	4609	3485	0.4071	0.3893	0.4151	0.4435	0.4015	0.3345	0.3571	0.3786	0.3944	0.4077	0.3814	0.3855	0.4444	0.3476	0.3867	0.371	0.3784	0.4207	0.5132	0.3734	0.3743	0.429	0.3571	0.411	0.4683	0.3933	0.4061	0.4198	0.4425	0.4241	0.3488	0.3929	0.4226	0.4605	0.3741	0.4114	0.4176	0.391	0.5286	0.3841	0.4875	0.3982	0.4348	0.3839	0.3642	0.4661	0.3503	0.354	0.3952	0.4333	0.343	0.373	0.4805	0.2794	0.4851	0.4527	0.424	0.4688	0.3438	0.3889	0.3067	0.3333	0.32	0.3956	0.3765	0.3727	0.3333	0.4518	0.4044	0.3077	0.3125	0.47	0.5254	0.462	0.3988	0.4737	0.537	0.42	0.4857	0.5197	0.5	0.4911	0.4216
rs1045642	SNP	7	87509329	87509329	G	A	7951	11579	ABCB1	TRUE	Toxicity	3	-	simvastatin	Hypercholesterolemia,Myalgia unspecified	1671	4609	3485	0.4071	0.3893	0.4151	0.4435	0.4015	0.3345	0.3571	0.3786	0.3944	0.4077	0.3814	0.3855	0.4444	0.3476	0.3867	0.371	0.3784	0.4207	0.5132	0.3734	0.3743	0.429	0.3571	0.411	0.4683	0.3933	0.4061	0.4198	0.4425	0.4241	0.3488	0.3929	0.4226	0.4605	0.3741	0.4114	0.4176	0.391	0.5286	0.3841	0.4875	0.3982	0.4348	0.3839	0.3642	0.4661	0.3503	0.354	0.3952	0.4333	0.343	0.373	0.4805	0.2794	0.4851	0.4527	0.424	0.4688	0.3438	0.3889	0.3067	0.3333	0.32	0.3956	0.3765	0.3727	0.3333	0.4518	0.4044	0.3077	0.3125	0.47	0.5254	0.462	0.3988	0.4737	0.537	0.42	0.4857	0.5197	0.5	0.4911	0.4216
rs1045642	SNP	7	87509329	87509329	G	A	7951	11579	ABCB1	TRUE	Other	3	-	verapamil	-	1671	4609	3485	0.4071	0.3893	0.4151	0.4435	0.4015	0.3345	0.3571	0.3786	0.3944	0.4077	0.3814	0.3855	0.4444	0.3476	0.3867	0.371	0.3784	0.4207	0.5132	0.3734	0.3743	0.429	0.3571	0.411	0.4683	0.3933	0.4061	0.4198	0.4425	0.4241	0.3488	0.3929	0.4226	0.4605	0.3741	0.4114	0.4176	0.391	0.5286	0.3841	0.4875	0.3982	0.4348	0.3839	0.3642	0.4661	0.3503	0.354	0.3952	0.4333	0.343	0.373	0.4805	0.2794	0.4851	0.4527	0.424	0.4688	0.3438	0.3889	0.3067	0.3333	0.32	0.3956	0.3765	0.3727	0.3333	0.4518	0.4044	0.3077	0.3125	0.47	0.5254	0.462	0.3988	0.4737	0.537	0.42	0.4857	0.5197	0.5	0.4911	0.4216
rs1045642	SNP	7	87509329	87509329	G	A	7951	11579	ABCB1	TRUE	Efficacy	3	-	oxaliplatin	Colorectal Neoplasms	1671	4609	3485	0.4071	0.3893	0.4151	0.4435	0.4015	0.3345	0.3571	0.3786	0.3944	0.4077	0.3814	0.3855	0.4444	0.3476	0.3867	0.371	0.3784	0.4207	0.5132	0.3734	0.3743	0.429	0.3571	0.411	0.4683	0.3933	0.4061	0.4198	0.4425	0.4241	0.3488	0.3929	0.4226	0.4605	0.3741	0.4114	0.4176	0.391	0.5286	0.3841	0.4875	0.3982	0.4348	0.3839	0.3642	0.4661	0.3503	0.354	0.3952	0.4333	0.343	0.373	0.4805	0.2794	0.4851	0.4527	0.424	0.4688	0.3438	0.3889	0.3067	0.3333	0.32	0.3956	0.3765	0.3727	0.3333	0.4518	0.4044	0.3077	0.3125	0.47	0.5254	0.462	0.3988	0.4737	0.537	0.42	0.4857	0.5197	0.5	0.4911	0.4216
rs1045642	SNP	7	87509329	87509329	G	A	7951	11579	ABCB1	TRUE	Toxicity	3	-	nortriptyline	Depression,Depressive Disorder,Hypotensive disorder,Major Depressive Disorder	1671	4609	3485	0.4071	0.3893	0.4151	0.4435	0.4015	0.3345	0.3571	0.3786	0.3944	0.4077	0.3814	0.3855	0.4444	0.3476	0.3867	0.371	0.3784	0.4207	0.5132	0.3734	0.3743	0.429	0.3571	0.411	0.4683	0.3933	0.4061	0.4198	0.4425	0.4241	0.3488	0.3929	0.4226	0.4605	0.3741	0.4114	0.4176	0.391	0.5286	0.3841	0.4875	0.3982	0.4348	0.3839	0.3642	0.4661	0.3503	0.354	0.3952	0.4333	0.343	0.373	0.4805	0.2794	0.4851	0.4527	0.424	0.4688	0.3438	0.3889	0.3067	0.3333	0.32	0.3956	0.3765	0.3727	0.3333	0.4518	0.4044	0.3077	0.3125	0.47	0.5254	0.462	0.3988	0.4737	0.537	0.42	0.4857	0.5197	0.5	0.4911	0.4216
rs1045642	SNP	7	87509329	87509329	G	A	7951	11579	ABCB1	TRUE	Dosage	3	-	fexofenadine	-	1671	4609	3485	0.4071	0.3893	0.4151	0.4435	0.4015	0.3345	0.3571	0.3786	0.3944	0.4077	0.3814	0.3855	0.4444	0.3476	0.3867	0.371	0.3784	0.4207	0.5132	0.3734	0.3743	0.429	0.3571	0.411	0.4683	0.3933	0.4061	0.4198	0.4425	0.4241	0.3488	0.3929	0.4226	0.4605	0.3741	0.4114	0.4176	0.391	0.5286	0.3841	0.4875	0.3982	0.4348	0.3839	0.3642	0.4661	0.3503	0.354	0.3952	0.4333	0.343	0.373	0.4805	0.2794	0.4851	0.4527	0.424	0.4688	0.3438	0.3889	0.3067	0.3333	0.32	0.3956	0.3765	0.3727	0.3333	0.4518	0.4044	0.3077	0.3125	0.47	0.5254	0.462	0.3988	0.4737	0.537	0.42	0.4857	0.5197	0.5	0.4911	0.4216
rs1045642	SNP	7	87509329	87509329	G	A	7951	11579	ABCB1	TRUE	Metabolism/PK	3	-	silibinin	-	1671	4609	3485	0.4071	0.3893	0.4151	0.4435	0.4015	0.3345	0.3571	0.3786	0.3944	0.4077	0.3814	0.3855	0.4444	0.3476	0.3867	0.371	0.3784	0.4207	0.5132	0.3734	0.3743	0.429	0.3571	0.411	0.4683	0.3933	0.4061	0.4198	0.4425	0.4241	0.3488	0.3929	0.4226	0.4605	0.3741	0.4114	0.4176	0.391	0.5286	0.3841	0.4875	0.3982	0.4348	0.3839	0.3642	0.4661	0.3503	0.354	0.3952	0.4333	0.343	0.373	0.4805	0.2794	0.4851	0.4527	0.424	0.4688	0.3438	0.3889	0.3067	0.3333	0.32	0.3956	0.3765	0.3727	0.3333	0.4518	0.4044	0.3077	0.3125	0.47	0.5254	0.462	0.3988	0.4737	0.537	0.42	0.4857	0.5197	0.5	0.4911	0.4216
rs1045642	SNP	7	87509329	87509329	G	A	7951	11579	ABCB1	TRUE	Efficacy	3	-	Selective serotonin reuptake inhibitors	Depressive Disorder	1671	4609	3485	0.4071	0.3893	0.4151	0.4435	0.4015	0.3345	0.3571	0.3786	0.3944	0.4077	0.3814	0.3855	0.4444	0.3476	0.3867	0.371	0.3784	0.4207	0.5132	0.3734	0.3743	0.429	0.3571	0.411	0.4683	0.3933	0.4061	0.4198	0.4425	0.4241	0.3488	0.3929	0.4226	0.4605	0.3741	0.4114	0.4176	0.391	0.5286	0.3841	0.4875	0.3982	0.4348	0.3839	0.3642	0.4661	0.3503	0.354	0.3952	0.4333	0.343	0.373	0.4805	0.2794	0.4851	0.4527	0.424	0.4688	0.3438	0.3889	0.3067	0.3333	0.32	0.3956	0.3765	0.3727	0.3333	0.4518	0.4044	0.3077	0.3125	0.47	0.5254	0.462	0.3988	0.4737	0.537	0.42	0.4857	0.5197	0.5	0.4911	0.4216
rs1045642	SNP	7	87509329	87509329	G	A	7951	11579	ABCB1	TRUE	Dosage	3	-	phenytoin	-	1671	4609	3485	0.4071	0.3893	0.4151	0.4435	0.4015	0.3345	0.3571	0.3786	0.3944	0.4077	0.3814	0.3855	0.4444	0.3476	0.3867	0.371	0.3784	0.4207	0.5132	0.3734	0.3743	0.429	0.3571	0.411	0.4683	0.3933	0.4061	0.4198	0.4425	0.4241	0.3488	0.3929	0.4226	0.4605	0.3741	0.4114	0.4176	0.391	0.5286	0.3841	0.4875	0.3982	0.4348	0.3839	0.3642	0.4661	0.3503	0.354	0.3952	0.4333	0.343	0.373	0.4805	0.2794	0.4851	0.4527	0.424	0.4688	0.3438	0.3889	0.3067	0.3333	0.32	0.3956	0.3765	0.3727	0.3333	0.4518	0.4044	0.3077	0.3125	0.47	0.5254	0.462	0.3988	0.4737	0.537	0.42	0.4857	0.5197	0.5	0.4911	0.4216
rs1045642	SNP	7	87509329	87509329	G	A	7951	11579	ABCB1	TRUE	Efficacy	3	-	venlafaxine	Depressive Disorder,Narcolepsy	1671	4609	3485	0.4071	0.3893	0.4151	0.4435	0.4015	0.3345	0.3571	0.3786	0.3944	0.4077	0.3814	0.3855	0.4444	0.3476	0.3867	0.371	0.3784	0.4207	0.5132	0.3734	0.3743	0.429	0.3571	0.411	0.4683	0.3933	0.4061	0.4198	0.4425	0.4241	0.3488	0.3929	0.4226	0.4605	0.3741	0.4114	0.4176	0.391	0.5286	0.3841	0.4875	0.3982	0.4348	0.3839	0.3642	0.4661	0.3503	0.354	0.3952	0.4333	0.343	0.373	0.4805	0.2794	0.4851	0.4527	0.424	0.4688	0.3438	0.3889	0.3067	0.3333	0.32	0.3956	0.3765	0.3727	0.3333	0.4518	0.4044	0.3077	0.3125	0.47	0.5254	0.462	0.3988	0.4737	0.537	0.42	0.4857	0.5197	0.5	0.4911	0.4216
rs1045642	SNP	7	87509329	87509329	G	A	7951	11579	ABCB1	TRUE	Other	3	-	olanzapine	Psychotic Disorder	1671	4609	3485	0.4071	0.3893	0.4151	0.4435	0.4015	0.3345	0.3571	0.3786	0.3944	0.4077	0.3814	0.3855	0.4444	0.3476	0.3867	0.371	0.3784	0.4207	0.5132	0.3734	0.3743	0.429	0.3571	0.411	0.4683	0.3933	0.4061	0.4198	0.4425	0.4241	0.3488	0.3929	0.4226	0.4605	0.3741	0.4114	0.4176	0.391	0.5286	0.3841	0.4875	0.3982	0.4348	0.3839	0.3642	0.4661	0.3503	0.354	0.3952	0.4333	0.343	0.373	0.4805	0.2794	0.4851	0.4527	0.424	0.4688	0.3438	0.3889	0.3067	0.3333	0.32	0.3956	0.3765	0.3727	0.3333	0.4518	0.4044	0.3077	0.3125	0.47	0.5254	0.462	0.3988	0.4737	0.537	0.42	0.4857	0.5197	0.5	0.4911	0.4216
rs1045642	SNP	7	87509329	87509329	G	A	7951	11579	ABCB1	TRUE	Efficacy	3	-	agomelatine	Depressive Disorder	1671	4609	3485	0.4071	0.3893	0.4151	0.4435	0.4015	0.3345	0.3571	0.3786	0.3944	0.4077	0.3814	0.3855	0.4444	0.3476	0.3867	0.371	0.3784	0.4207	0.5132	0.3734	0.3743	0.429	0.3571	0.411	0.4683	0.3933	0.4061	0.4198	0.4425	0.4241	0.3488	0.3929	0.4226	0.4605	0.3741	0.4114	0.4176	0.391	0.5286	0.3841	0.4875	0.3982	0.4348	0.3839	0.3642	0.4661	0.3503	0.354	0.3952	0.4333	0.343	0.373	0.4805	0.2794	0.4851	0.4527	0.424	0.4688	0.3438	0.3889	0.3067	0.3333	0.32	0.3956	0.3765	0.3727	0.3333	0.4518	0.4044	0.3077	0.3125	0.47	0.5254	0.462	0.3988	0.4737	0.537	0.42	0.4857	0.5197	0.5	0.4911	0.4216
rs1045642	SNP	7	87509329	87509329	G	A	7951	11579	ABCB1	TRUE	Toxicity	3	-	sorafenib	Hypertension,Renal Cell Carcinoma	1671	4609	3485	0.4071	0.3893	0.4151	0.4435	0.4015	0.3345	0.3571	0.3786	0.3944	0.4077	0.3814	0.3855	0.4444	0.3476	0.3867	0.371	0.3784	0.4207	0.5132	0.3734	0.3743	0.429	0.3571	0.411	0.4683	0.3933	0.4061	0.4198	0.4425	0.4241	0.3488	0.3929	0.4226	0.4605	0.3741	0.4114	0.4176	0.391	0.5286	0.3841	0.4875	0.3982	0.4348	0.3839	0.3642	0.4661	0.3503	0.354	0.3952	0.4333	0.343	0.373	0.4805	0.2794	0.4851	0.4527	0.424	0.4688	0.3438	0.3889	0.3067	0.3333	0.32	0.3956	0.3765	0.3727	0.3333	0.4518	0.4044	0.3077	0.3125	0.47	0.5254	0.462	0.3988	0.4737	0.537	0.42	0.4857	0.5197	0.5	0.4911	0.4216
rs1045642	SNP	7	87509329	87509329	G	A	7951	11579	ABCB1	TRUE	Metabolism/PK	3	-	cyclosporine	Transplantation	1671	4609	3485	0.4071	0.3893	0.4151	0.4435	0.4015	0.3345	0.3571	0.3786	0.3944	0.4077	0.3814	0.3855	0.4444	0.3476	0.3867	0.371	0.3784	0.4207	0.5132	0.3734	0.3743	0.429	0.3571	0.411	0.4683	0.3933	0.4061	0.4198	0.4425	0.4241	0.3488	0.3929	0.4226	0.4605	0.3741	0.4114	0.4176	0.391	0.5286	0.3841	0.4875	0.3982	0.4348	0.3839	0.3642	0.4661	0.3503	0.354	0.3952	0.4333	0.343	0.373	0.4805	0.2794	0.4851	0.4527	0.424	0.4688	0.3438	0.3889	0.3067	0.3333	0.32	0.3956	0.3765	0.3727	0.3333	0.4518	0.4044	0.3077	0.3125	0.47	0.5254	0.462	0.3988	0.4737	0.537	0.42	0.4857	0.5197	0.5	0.4911	0.4216
rs1045642	SNP	7	87509329	87509329	G	A	7951	11579	ABCB1	TRUE	Metabolism/PK	3	-	etoposide	Precursor Cell Lymphoblastic Leukemia-Lymphoma	1671	4609	3485	0.4071	0.3893	0.4151	0.4435	0.4015	0.3345	0.3571	0.3786	0.3944	0.4077	0.3814	0.3855	0.4444	0.3476	0.3867	0.371	0.3784	0.4207	0.5132	0.3734	0.3743	0.429	0.3571	0.411	0.4683	0.3933	0.4061	0.4198	0.4425	0.4241	0.3488	0.3929	0.4226	0.4605	0.3741	0.4114	0.4176	0.391	0.5286	0.3841	0.4875	0.3982	0.4348	0.3839	0.3642	0.4661	0.3503	0.354	0.3952	0.4333	0.343	0.373	0.4805	0.2794	0.4851	0.4527	0.424	0.4688	0.3438	0.3889	0.3067	0.3333	0.32	0.3956	0.3765	0.3727	0.3333	0.4518	0.4044	0.3077	0.3125	0.47	0.5254	0.462	0.3988	0.4737	0.537	0.42	0.4857	0.5197	0.5	0.4911	0.4216
rs1045642	SNP	7	87509329	87509329	G	A	7951	11579	ABCB1	TRUE	Toxicity	3	-	methylprednisolone,prednisolone	Kidney Transplantation	1671	4609	3485	0.4071	0.3893	0.4151	0.4435	0.4015	0.3345	0.3571	0.3786	0.3944	0.4077	0.3814	0.3855	0.4444	0.3476	0.3867	0.371	0.3784	0.4207	0.5132	0.3734	0.3743	0.429	0.3571	0.411	0.4683	0.3933	0.4061	0.4198	0.4425	0.4241	0.3488	0.3929	0.4226	0.4605	0.3741	0.4114	0.4176	0.391	0.5286	0.3841	0.4875	0.3982	0.4348	0.3839	0.3642	0.4661	0.3503	0.354	0.3952	0.4333	0.343	0.373	0.4805	0.2794	0.4851	0.4527	0.424	0.4688	0.3438	0.3889	0.3067	0.3333	0.32	0.3956	0.3765	0.3727	0.3333	0.4518	0.4044	0.3077	0.3125	0.47	0.5254	0.462	0.3988	0.4737	0.537	0.42	0.4857	0.5197	0.5	0.4911	0.4216
rs1045642	SNP	7	87509329	87509329	G	A	7951	11579	ABCB1	TRUE	Efficacy	3	-	phenobarbital	Epilepsy	1671	4609	3485	0.4071	0.3893	0.4151	0.4435	0.4015	0.3345	0.3571	0.3786	0.3944	0.4077	0.3814	0.3855	0.4444	0.3476	0.3867	0.371	0.3784	0.4207	0.5132	0.3734	0.3743	0.429	0.3571	0.411	0.4683	0.3933	0.4061	0.4198	0.4425	0.4241	0.3488	0.3929	0.4226	0.4605	0.3741	0.4114	0.4176	0.391	0.5286	0.3841	0.4875	0.3982	0.4348	0.3839	0.3642	0.4661	0.3503	0.354	0.3952	0.4333	0.343	0.373	0.4805	0.2794	0.4851	0.4527	0.424	0.4688	0.3438	0.3889	0.3067	0.3333	0.32	0.3956	0.3765	0.3727	0.3333	0.4518	0.4044	0.3077	0.3125	0.47	0.5254	0.462	0.3988	0.4737	0.537	0.42	0.4857	0.5197	0.5	0.4911	0.4216
rs1045642	SNP	7	87509329	87509329	G	A	7951	11579	ABCB1	TRUE	Other	3	-	hmg coa reductase inhibitors	-	1671	4609	3485	0.4071	0.3893	0.4151	0.4435	0.4015	0.3345	0.3571	0.3786	0.3944	0.4077	0.3814	0.3855	0.4444	0.3476	0.3867	0.371	0.3784	0.4207	0.5132	0.3734	0.3743	0.429	0.3571	0.411	0.4683	0.3933	0.4061	0.4198	0.4425	0.4241	0.3488	0.3929	0.4226	0.4605	0.3741	0.4114	0.4176	0.391	0.5286	0.3841	0.4875	0.3982	0.4348	0.3839	0.3642	0.4661	0.3503	0.354	0.3952	0.4333	0.343	0.373	0.4805	0.2794	0.4851	0.4527	0.424	0.4688	0.3438	0.3889	0.3067	0.3333	0.32	0.3956	0.3765	0.3727	0.3333	0.4518	0.4044	0.3077	0.3125	0.47	0.5254	0.462	0.3988	0.4737	0.537	0.42	0.4857	0.5197	0.5	0.4911	0.4216
rs1045642	SNP	7	87509329	87509329	G	A	7951	11579	ABCB1	TRUE	Toxicity	3	-	tacrolimus	Kidney Transplantation	1671	4609	3485	0.4071	0.3893	0.4151	0.4435	0.4015	0.3345	0.3571	0.3786	0.3944	0.4077	0.3814	0.3855	0.4444	0.3476	0.3867	0.371	0.3784	0.4207	0.5132	0.3734	0.3743	0.429	0.3571	0.411	0.4683	0.3933	0.4061	0.4198	0.4425	0.4241	0.3488	0.3929	0.4226	0.4605	0.3741	0.4114	0.4176	0.391	0.5286	0.3841	0.4875	0.3982	0.4348	0.3839	0.3642	0.4661	0.3503	0.354	0.3952	0.4333	0.343	0.373	0.4805	0.2794	0.4851	0.4527	0.424	0.4688	0.3438	0.3889	0.3067	0.3333	0.32	0.3956	0.3765	0.3727	0.3333	0.4518	0.4044	0.3077	0.3125	0.47	0.5254	0.462	0.3988	0.4737	0.537	0.42	0.4857	0.5197	0.5	0.4911	0.4216
rs1045642	SNP	7	87509329	87509329	G	A	7951	11579	ABCB1	TRUE	Toxicity	3	-	risperidone	Schizophrenia	1671	4609	3485	0.4071	0.3893	0.4151	0.4435	0.4015	0.3345	0.3571	0.3786	0.3944	0.4077	0.3814	0.3855	0.4444	0.3476	0.3867	0.371	0.3784	0.4207	0.5132	0.3734	0.3743	0.429	0.3571	0.411	0.4683	0.3933	0.4061	0.4198	0.4425	0.4241	0.3488	0.3929	0.4226	0.4605	0.3741	0.4114	0.4176	0.391	0.5286	0.3841	0.4875	0.3982	0.4348	0.3839	0.3642	0.4661	0.3503	0.354	0.3952	0.4333	0.343	0.373	0.4805	0.2794	0.4851	0.4527	0.424	0.4688	0.3438	0.3889	0.3067	0.3333	0.32	0.3956	0.3765	0.3727	0.3333	0.4518	0.4044	0.3077	0.3125	0.47	0.5254	0.462	0.3988	0.4737	0.537	0.42	0.4857	0.5197	0.5	0.4911	0.4216
rs1045642	SNP	7	87509329	87509329	G	A	7951	11579	ABCB1	TRUE	Efficacy,Toxicity	3	-	efavirenz,nelfinavir	HIV infectious disease	1671	4609	3485	0.4071	0.3893	0.4151	0.4435	0.4015	0.3345	0.3571	0.3786	0.3944	0.4077	0.3814	0.3855	0.4444	0.3476	0.3867	0.371	0.3784	0.4207	0.5132	0.3734	0.3743	0.429	0.3571	0.411	0.4683	0.3933	0.4061	0.4198	0.4425	0.4241	0.3488	0.3929	0.4226	0.4605	0.3741	0.4114	0.4176	0.391	0.5286	0.3841	0.4875	0.3982	0.4348	0.3839	0.3642	0.4661	0.3503	0.354	0.3952	0.4333	0.343	0.373	0.4805	0.2794	0.4851	0.4527	0.424	0.4688	0.3438	0.3889	0.3067	0.3333	0.32	0.3956	0.3765	0.3727	0.3333	0.4518	0.4044	0.3077	0.3125	0.47	0.5254	0.462	0.3988	0.4737	0.537	0.42	0.4857	0.5197	0.5	0.4911	0.4216
rs1045642	SNP	7	87509329	87509329	G	A	7951	11579	ABCB1	TRUE	Metabolism/PK	3	-	daptomycin	-	1671	4609	3485	0.4071	0.3893	0.4151	0.4435	0.4015	0.3345	0.3571	0.3786	0.3944	0.4077	0.3814	0.3855	0.4444	0.3476	0.3867	0.371	0.3784	0.4207	0.5132	0.3734	0.3743	0.429	0.3571	0.411	0.4683	0.3933	0.4061	0.4198	0.4425	0.4241	0.3488	0.3929	0.4226	0.4605	0.3741	0.4114	0.4176	0.391	0.5286	0.3841	0.4875	0.3982	0.4348	0.3839	0.3642	0.4661	0.3503	0.354	0.3952	0.4333	0.343	0.373	0.4805	0.2794	0.4851	0.4527	0.424	0.4688	0.3438	0.3889	0.3067	0.3333	0.32	0.3956	0.3765	0.3727	0.3333	0.4518	0.4044	0.3077	0.3125	0.47	0.5254	0.462	0.3988	0.4737	0.537	0.42	0.4857	0.5197	0.5	0.4911	0.4216
rs1045642	SNP	7	87509329	87509329	G	A	7951	11579	ABCB1	TRUE	Efficacy	3	-	tacrolimus	Colitis, Ulcerative	1671	4609	3485	0.4071	0.3893	0.4151	0.4435	0.4015	0.3345	0.3571	0.3786	0.3944	0.4077	0.3814	0.3855	0.4444	0.3476	0.3867	0.371	0.3784	0.4207	0.5132	0.3734	0.3743	0.429	0.3571	0.411	0.4683	0.3933	0.4061	0.4198	0.4425	0.4241	0.3488	0.3929	0.4226	0.4605	0.3741	0.4114	0.4176	0.391	0.5286	0.3841	0.4875	0.3982	0.4348	0.3839	0.3642	0.4661	0.3503	0.354	0.3952	0.4333	0.343	0.373	0.4805	0.2794	0.4851	0.4527	0.424	0.4688	0.3438	0.3889	0.3067	0.3333	0.32	0.3956	0.3765	0.3727	0.3333	0.4518	0.4044	0.3077	0.3125	0.47	0.5254	0.462	0.3988	0.4737	0.537	0.42	0.4857	0.5197	0.5	0.4911	0.4216
rs1045642	SNP	7	87509329	87509329	G	A	7951	11579	ABCB1	TRUE	Efficacy	4	-	carbamazepine	Epilepsy	1671	4609	3485	0.4071	0.3893	0.4151	0.4435	0.4015	0.3345	0.3571	0.3786	0.3944	0.4077	0.3814	0.3855	0.4444	0.3476	0.3867	0.371	0.3784	0.4207	0.5132	0.3734	0.3743	0.429	0.3571	0.411	0.4683	0.3933	0.4061	0.4198	0.4425	0.4241	0.3488	0.3929	0.4226	0.4605	0.3741	0.4114	0.4176	0.391	0.5286	0.3841	0.4875	0.3982	0.4348	0.3839	0.3642	0.4661	0.3503	0.354	0.3952	0.4333	0.343	0.373	0.4805	0.2794	0.4851	0.4527	0.424	0.4688	0.3438	0.3889	0.3067	0.3333	0.32	0.3956	0.3765	0.3727	0.3333	0.4518	0.4044	0.3077	0.3125	0.47	0.5254	0.462	0.3988	0.4737	0.537	0.42	0.4857	0.5197	0.5	0.4911	0.4216
rs1045642	SNP	7	87509329	87509329	G	A	7951	11579	ABCB1	TRUE	Toxicity	4	-	tacrolimus	Kidney Transplantation	1671	4609	3485	0.4071	0.3893	0.4151	0.4435	0.4015	0.3345	0.3571	0.3786	0.3944	0.4077	0.3814	0.3855	0.4444	0.3476	0.3867	0.371	0.3784	0.4207	0.5132	0.3734	0.3743	0.429	0.3571	0.411	0.4683	0.3933	0.4061	0.4198	0.4425	0.4241	0.3488	0.3929	0.4226	0.4605	0.3741	0.4114	0.4176	0.391	0.5286	0.3841	0.4875	0.3982	0.4348	0.3839	0.3642	0.4661	0.3503	0.354	0.3952	0.4333	0.343	0.373	0.4805	0.2794	0.4851	0.4527	0.424	0.4688	0.3438	0.3889	0.3067	0.3333	0.32	0.3956	0.3765	0.3727	0.3333	0.4518	0.4044	0.3077	0.3125	0.47	0.5254	0.462	0.3988	0.4737	0.537	0.42	0.4857	0.5197	0.5	0.4911	0.4216
rs1045642	SNP	7	87509329	87509329	G	A	7951	11579	ABCB1	TRUE	Efficacy	4	-	cisplatin,fluorouracil	Neoplasm of esophagus	1671	4609	3485	0.4071	0.3893	0.4151	0.4435	0.4015	0.3345	0.3571	0.3786	0.3944	0.4077	0.3814	0.3855	0.4444	0.3476	0.3867	0.371	0.3784	0.4207	0.5132	0.3734	0.3743	0.429	0.3571	0.411	0.4683	0.3933	0.4061	0.4198	0.4425	0.4241	0.3488	0.3929	0.4226	0.4605	0.3741	0.4114	0.4176	0.391	0.5286	0.3841	0.4875	0.3982	0.4348	0.3839	0.3642	0.4661	0.3503	0.354	0.3952	0.4333	0.343	0.373	0.4805	0.2794	0.4851	0.4527	0.424	0.4688	0.3438	0.3889	0.3067	0.3333	0.32	0.3956	0.3765	0.3727	0.3333	0.4518	0.4044	0.3077	0.3125	0.47	0.5254	0.462	0.3988	0.4737	0.537	0.42	0.4857	0.5197	0.5	0.4911	0.4216
rs1045642	SNP	7	87509329	87509329	G	A	7951	11579	ABCB1	TRUE	Metabolism/PK	4	-	risperidone	Bipolar Disorder,Depression,Psychotic Disorder,Schizophrenia,Substance-Related Disorders	1671	4609	3485	0.4071	0.3893	0.4151	0.4435	0.4015	0.3345	0.3571	0.3786	0.3944	0.4077	0.3814	0.3855	0.4444	0.3476	0.3867	0.371	0.3784	0.4207	0.5132	0.3734	0.3743	0.429	0.3571	0.411	0.4683	0.3933	0.4061	0.4198	0.4425	0.4241	0.3488	0.3929	0.4226	0.4605	0.3741	0.4114	0.4176	0.391	0.5286	0.3841	0.4875	0.3982	0.4348	0.3839	0.3642	0.4661	0.3503	0.354	0.3952	0.4333	0.343	0.373	0.4805	0.2794	0.4851	0.4527	0.424	0.4688	0.3438	0.3889	0.3067	0.3333	0.32	0.3956	0.3765	0.3727	0.3333	0.4518	0.4044	0.3077	0.3125	0.47	0.5254	0.462	0.3988	0.4737	0.537	0.42	0.4857	0.5197	0.5	0.4911	0.4216
rs1045642	SNP	7	87509329	87509329	G	A	7951	11579	ABCB1	TRUE	Efficacy	4	-	fentanyl	Pain	1671	4609	3485	0.4071	0.3893	0.4151	0.4435	0.4015	0.3345	0.3571	0.3786	0.3944	0.4077	0.3814	0.3855	0.4444	0.3476	0.3867	0.371	0.3784	0.4207	0.5132	0.3734	0.3743	0.429	0.3571	0.411	0.4683	0.3933	0.4061	0.4198	0.4425	0.4241	0.3488	0.3929	0.4226	0.4605	0.3741	0.4114	0.4176	0.391	0.5286	0.3841	0.4875	0.3982	0.4348	0.3839	0.3642	0.4661	0.3503	0.354	0.3952	0.4333	0.343	0.373	0.4805	0.2794	0.4851	0.4527	0.424	0.4688	0.3438	0.3889	0.3067	0.3333	0.32	0.3956	0.3765	0.3727	0.3333	0.4518	0.4044	0.3077	0.3125	0.47	0.5254	0.462	0.3988	0.4737	0.537	0.42	0.4857	0.5197	0.5	0.4911	0.4216
rs1045642	SNP	7	87509329	87509329	G	A	7951	11579	ABCB1	TRUE	Dosage	4	-	morphine	Pain,Pain, Postoperative	1671	4609	3485	0.4071	0.3893	0.4151	0.4435	0.4015	0.3345	0.3571	0.3786	0.3944	0.4077	0.3814	0.3855	0.4444	0.3476	0.3867	0.371	0.3784	0.4207	0.5132	0.3734	0.3743	0.429	0.3571	0.411	0.4683	0.3933	0.4061	0.4198	0.4425	0.4241	0.3488	0.3929	0.4226	0.4605	0.3741	0.4114	0.4176	0.391	0.5286	0.3841	0.4875	0.3982	0.4348	0.3839	0.3642	0.4661	0.3503	0.354	0.3952	0.4333	0.343	0.373	0.4805	0.2794	0.4851	0.4527	0.424	0.4688	0.3438	0.3889	0.3067	0.3333	0.32	0.3956	0.3765	0.3727	0.3333	0.4518	0.4044	0.3077	0.3125	0.47	0.5254	0.462	0.3988	0.4737	0.537	0.42	0.4857	0.5197	0.5	0.4911	0.4216
rs1045642	SNP	7	87509329	87509329	G	A	7951	11579	ABCB1	TRUE	Dosage	4	-	warfarin	-	1671	4609	3485	0.4071	0.3893	0.4151	0.4435	0.4015	0.3345	0.3571	0.3786	0.3944	0.4077	0.3814	0.3855	0.4444	0.3476	0.3867	0.371	0.3784	0.4207	0.5132	0.3734	0.3743	0.429	0.3571	0.411	0.4683	0.3933	0.4061	0.4198	0.4425	0.4241	0.3488	0.3929	0.4226	0.4605	0.3741	0.4114	0.4176	0.391	0.5286	0.3841	0.4875	0.3982	0.4348	0.3839	0.3642	0.4661	0.3503	0.354	0.3952	0.4333	0.343	0.373	0.4805	0.2794	0.4851	0.4527	0.424	0.4688	0.3438	0.3889	0.3067	0.3333	0.32	0.3956	0.3765	0.3727	0.3333	0.4518	0.4044	0.3077	0.3125	0.47	0.5254	0.462	0.3988	0.4737	0.537	0.42	0.4857	0.5197	0.5	0.4911	0.4216
rs1045642	SNP	7	87509329	87509329	G	A	7951	11579	ABCB1	TRUE	Other	4	-	atazanavir,ritonavir	HIV infectious disease	1671	4609	3485	0.4071	0.3893	0.4151	0.4435	0.4015	0.3345	0.3571	0.3786	0.3944	0.4077	0.3814	0.3855	0.4444	0.3476	0.3867	0.371	0.3784	0.4207	0.5132	0.3734	0.3743	0.429	0.3571	0.411	0.4683	0.3933	0.4061	0.4198	0.4425	0.4241	0.3488	0.3929	0.4226	0.4605	0.3741	0.4114	0.4176	0.391	0.5286	0.3841	0.4875	0.3982	0.4348	0.3839	0.3642	0.4661	0.3503	0.354	0.3952	0.4333	0.343	0.373	0.4805	0.2794	0.4851	0.4527	0.424	0.4688	0.3438	0.3889	0.3067	0.3333	0.32	0.3956	0.3765	0.3727	0.3333	0.4518	0.4044	0.3077	0.3125	0.47	0.5254	0.462	0.3988	0.4737	0.537	0.42	0.4857	0.5197	0.5	0.4911	0.4216
rs1045642	SNP	7	87509329	87509329	G	A	7951	11579	ABCB1	TRUE	Toxicity	4	-	fluorouracil	Colorectal Neoplasms	1671	4609	3485	0.4071	0.3893	0.4151	0.4435	0.4015	0.3345	0.3571	0.3786	0.3944	0.4077	0.3814	0.3855	0.4444	0.3476	0.3867	0.371	0.3784	0.4207	0.5132	0.3734	0.3743	0.429	0.3571	0.411	0.4683	0.3933	0.4061	0.4198	0.4425	0.4241	0.3488	0.3929	0.4226	0.4605	0.3741	0.4114	0.4176	0.391	0.5286	0.3841	0.4875	0.3982	0.4348	0.3839	0.3642	0.4661	0.3503	0.354	0.3952	0.4333	0.343	0.373	0.4805	0.2794	0.4851	0.4527	0.424	0.4688	0.3438	0.3889	0.3067	0.3333	0.32	0.3956	0.3765	0.3727	0.3333	0.4518	0.4044	0.3077	0.3125	0.47	0.5254	0.462	0.3988	0.4737	0.537	0.42	0.4857	0.5197	0.5	0.4911	0.4216
rs1045642	SNP	7	87509329	87509329	G	A	7951	11579	ABCB1	TRUE	Efficacy	4	-	antiepileptics	Epilepsies, Partial,Epilepsy,Epilepsy, idiopathic generalized	1671	4609	3485	0.4071	0.3893	0.4151	0.4435	0.4015	0.3345	0.3571	0.3786	0.3944	0.4077	0.3814	0.3855	0.4444	0.3476	0.3867	0.371	0.3784	0.4207	0.5132	0.3734	0.3743	0.429	0.3571	0.411	0.4683	0.3933	0.4061	0.4198	0.4425	0.4241	0.3488	0.3929	0.4226	0.4605	0.3741	0.4114	0.4176	0.391	0.5286	0.3841	0.4875	0.3982	0.4348	0.3839	0.3642	0.4661	0.3503	0.354	0.3952	0.4333	0.343	0.373	0.4805	0.2794	0.4851	0.4527	0.424	0.4688	0.3438	0.3889	0.3067	0.3333	0.32	0.3956	0.3765	0.3727	0.3333	0.4518	0.4044	0.3077	0.3125	0.47	0.5254	0.462	0.3988	0.4737	0.537	0.42	0.4857	0.5197	0.5	0.4911	0.4216
rs1045642	SNP	7	87509329	87509329	G	A	7951	11579	ABCB1	TRUE	Efficacy	4	-	simvastatin	-	1671	4609	3485	0.4071	0.3893	0.4151	0.4435	0.4015	0.3345	0.3571	0.3786	0.3944	0.4077	0.3814	0.3855	0.4444	0.3476	0.3867	0.371	0.3784	0.4207	0.5132	0.3734	0.3743	0.429	0.3571	0.411	0.4683	0.3933	0.4061	0.4198	0.4425	0.4241	0.3488	0.3929	0.4226	0.4605	0.3741	0.4114	0.4176	0.391	0.5286	0.3841	0.4875	0.3982	0.4348	0.3839	0.3642	0.4661	0.3503	0.354	0.3952	0.4333	0.343	0.373	0.4805	0.2794	0.4851	0.4527	0.424	0.4688	0.3438	0.3889	0.3067	0.3333	0.32	0.3956	0.3765	0.3727	0.3333	0.4518	0.4044	0.3077	0.3125	0.47	0.5254	0.462	0.3988	0.4737	0.537	0.42	0.4857	0.5197	0.5	0.4911	0.4216
rs1045642	SNP	7	87509329	87509329	G	A	7951	11579	ABCB1	TRUE	Efficacy	4	-	clopidogrel	platelet reactivity	1671	4609	3485	0.4071	0.3893	0.4151	0.4435	0.4015	0.3345	0.3571	0.3786	0.3944	0.4077	0.3814	0.3855	0.4444	0.3476	0.3867	0.371	0.3784	0.4207	0.5132	0.3734	0.3743	0.429	0.3571	0.411	0.4683	0.3933	0.4061	0.4198	0.4425	0.4241	0.3488	0.3929	0.4226	0.4605	0.3741	0.4114	0.4176	0.391	0.5286	0.3841	0.4875	0.3982	0.4348	0.3839	0.3642	0.4661	0.3503	0.354	0.3952	0.4333	0.343	0.373	0.4805	0.2794	0.4851	0.4527	0.424	0.4688	0.3438	0.3889	0.3067	0.3333	0.32	0.3956	0.3765	0.3727	0.3333	0.4518	0.4044	0.3077	0.3125	0.47	0.5254	0.462	0.3988	0.4737	0.537	0.42	0.4857	0.5197	0.5	0.4911	0.4216
rs1045642	SNP	7	87509329	87509329	G	A	7951	11579	ABCB1	TRUE	Dosage	4	-	methadone	Heroin Dependence,Opioid-Related Disorders	1671	4609	3485	0.4071	0.3893	0.4151	0.4435	0.4015	0.3345	0.3571	0.3786	0.3944	0.4077	0.3814	0.3855	0.4444	0.3476	0.3867	0.371	0.3784	0.4207	0.5132	0.3734	0.3743	0.429	0.3571	0.411	0.4683	0.3933	0.4061	0.4198	0.4425	0.4241	0.3488	0.3929	0.4226	0.4605	0.3741	0.4114	0.4176	0.391	0.5286	0.3841	0.4875	0.3982	0.4348	0.3839	0.3642	0.4661	0.3503	0.354	0.3952	0.4333	0.343	0.373	0.4805	0.2794	0.4851	0.4527	0.424	0.4688	0.3438	0.3889	0.3067	0.3333	0.32	0.3956	0.3765	0.3727	0.3333	0.4518	0.4044	0.3077	0.3125	0.47	0.5254	0.462	0.3988	0.4737	0.537	0.42	0.4857	0.5197	0.5	0.4911	0.4216
rs1045642	SNP	7	87509329	87509329	G	A	7951	11579	ABCB1	TRUE	Efficacy	4	-	paclitaxel	Breast Neoplasms,Neoplasms	1671	4609	3485	0.4071	0.3893	0.4151	0.4435	0.4015	0.3345	0.3571	0.3786	0.3944	0.4077	0.3814	0.3855	0.4444	0.3476	0.3867	0.371	0.3784	0.4207	0.5132	0.3734	0.3743	0.429	0.3571	0.411	0.4683	0.3933	0.4061	0.4198	0.4425	0.4241	0.3488	0.3929	0.4226	0.4605	0.3741	0.4114	0.4176	0.391	0.5286	0.3841	0.4875	0.3982	0.4348	0.3839	0.3642	0.4661	0.3503	0.354	0.3952	0.4333	0.343	0.373	0.4805	0.2794	0.4851	0.4527	0.424	0.4688	0.3438	0.3889	0.3067	0.3333	0.32	0.3956	0.3765	0.3727	0.3333	0.4518	0.4044	0.3077	0.3125	0.47	0.5254	0.462	0.3988	0.4737	0.537	0.42	0.4857	0.5197	0.5	0.4911	0.4216
rs1045642	SNP	7	87509329	87509329	G	A	7951	11579	ABCB1	TRUE	Efficacy	4	-	docetaxel	Breast Neoplasms,Neoplasms	1671	4609	3485	0.4071	0.3893	0.4151	0.4435	0.4015	0.3345	0.3571	0.3786	0.3944	0.4077	0.3814	0.3855	0.4444	0.3476	0.3867	0.371	0.3784	0.4207	0.5132	0.3734	0.3743	0.429	0.3571	0.411	0.4683	0.3933	0.4061	0.4198	0.4425	0.4241	0.3488	0.3929	0.4226	0.4605	0.3741	0.4114	0.4176	0.391	0.5286	0.3841	0.4875	0.3982	0.4348	0.3839	0.3642	0.4661	0.3503	0.354	0.3952	0.4333	0.343	0.373	0.4805	0.2794	0.4851	0.4527	0.424	0.4688	0.3438	0.3889	0.3067	0.3333	0.32	0.3956	0.3765	0.3727	0.3333	0.4518	0.4044	0.3077	0.3125	0.47	0.5254	0.462	0.3988	0.4737	0.537	0.42	0.4857	0.5197	0.5	0.4911	0.4216
rs1045642	SNP	7	87509329	87509329	G	A	7951	11579	ABCB1	TRUE	Efficacy	4	-	methotrexate	Juvenile Rheumatoid Arthritis,Rheumatoid arthritis	1671	4609	3485	0.4071	0.3893	0.4151	0.4435	0.4015	0.3345	0.3571	0.3786	0.3944	0.4077	0.3814	0.3855	0.4444	0.3476	0.3867	0.371	0.3784	0.4207	0.5132	0.3734	0.3743	0.429	0.3571	0.411	0.4683	0.3933	0.4061	0.4198	0.4425	0.4241	0.3488	0.3929	0.4226	0.4605	0.3741	0.4114	0.4176	0.391	0.5286	0.3841	0.4875	0.3982	0.4348	0.3839	0.3642	0.4661	0.3503	0.354	0.3952	0.4333	0.343	0.373	0.4805	0.2794	0.4851	0.4527	0.424	0.4688	0.3438	0.3889	0.3067	0.3333	0.32	0.3956	0.3765	0.3727	0.3333	0.4518	0.4044	0.3077	0.3125	0.47	0.5254	0.462	0.3988	0.4737	0.537	0.42	0.4857	0.5197	0.5	0.4911	0.4216
rs1045642	SNP	7	87509329	87509329	G	A	7951	11579	ABCB1	TRUE	Efficacy	4	-	methotrexate	Precursor Cell Lymphoblastic Leukemia-Lymphoma	1671	4609	3485	0.4071	0.3893	0.4151	0.4435	0.4015	0.3345	0.3571	0.3786	0.3944	0.4077	0.3814	0.3855	0.4444	0.3476	0.3867	0.371	0.3784	0.4207	0.5132	0.3734	0.3743	0.429	0.3571	0.411	0.4683	0.3933	0.4061	0.4198	0.4425	0.4241	0.3488	0.3929	0.4226	0.4605	0.3741	0.4114	0.4176	0.391	0.5286	0.3841	0.4875	0.3982	0.4348	0.3839	0.3642	0.4661	0.3503	0.354	0.3952	0.4333	0.343	0.373	0.4805	0.2794	0.4851	0.4527	0.424	0.4688	0.3438	0.3889	0.3067	0.3333	0.32	0.3956	0.3765	0.3727	0.3333	0.4518	0.4044	0.3077	0.3125	0.47	0.5254	0.462	0.3988	0.4737	0.537	0.42	0.4857	0.5197	0.5	0.4911	0.4216
rs1045642	SNP	7	87509329	87509329	G	A	7951	11579	ABCB1	TRUE	Dosage,Metabolism/PK	4	-	tacrolimus	Organ Transplantation	1671	4609	3485	0.4071	0.3893	0.4151	0.4435	0.4015	0.3345	0.3571	0.3786	0.3944	0.4077	0.3814	0.3855	0.4444	0.3476	0.3867	0.371	0.3784	0.4207	0.5132	0.3734	0.3743	0.429	0.3571	0.411	0.4683	0.3933	0.4061	0.4198	0.4425	0.4241	0.3488	0.3929	0.4226	0.4605	0.3741	0.4114	0.4176	0.391	0.5286	0.3841	0.4875	0.3982	0.4348	0.3839	0.3642	0.4661	0.3503	0.354	0.3952	0.4333	0.343	0.373	0.4805	0.2794	0.4851	0.4527	0.424	0.4688	0.3438	0.3889	0.3067	0.3333	0.32	0.3956	0.3765	0.3727	0.3333	0.4518	0.4044	0.3077	0.3125	0.47	0.5254	0.462	0.3988	0.4737	0.537	0.42	0.4857	0.5197	0.5	0.4911	0.4216
rs1045642	SNP	7	87509329	87509329	G	A	7951	11579	ABCB1	TRUE	Efficacy	4	-	pantoprazole	Helicobacter Infections	1671	4609	3485	0.4071	0.3893	0.4151	0.4435	0.4015	0.3345	0.3571	0.3786	0.3944	0.4077	0.3814	0.3855	0.4444	0.3476	0.3867	0.371	0.3784	0.4207	0.5132	0.3734	0.3743	0.429	0.3571	0.411	0.4683	0.3933	0.4061	0.4198	0.4425	0.4241	0.3488	0.3929	0.4226	0.4605	0.3741	0.4114	0.4176	0.391	0.5286	0.3841	0.4875	0.3982	0.4348	0.3839	0.3642	0.4661	0.3503	0.354	0.3952	0.4333	0.343	0.373	0.4805	0.2794	0.4851	0.4527	0.424	0.4688	0.3438	0.3889	0.3067	0.3333	0.32	0.3956	0.3765	0.3727	0.3333	0.4518	0.4044	0.3077	0.3125	0.47	0.5254	0.462	0.3988	0.4737	0.537	0.42	0.4857	0.5197	0.5	0.4911	0.4216
rs1045642	SNP	7	87509329	87509329	G	A	7951	11579	ABCB1	TRUE	Toxicity	4	-	paclitaxel	Drug Toxicity,Neoplasms,Neutropenia,Peripheral Nervous System Diseases	1671	4609	3485	0.4071	0.3893	0.4151	0.4435	0.4015	0.3345	0.3571	0.3786	0.3944	0.4077	0.3814	0.3855	0.4444	0.3476	0.3867	0.371	0.3784	0.4207	0.5132	0.3734	0.3743	0.429	0.3571	0.411	0.4683	0.3933	0.4061	0.4198	0.4425	0.4241	0.3488	0.3929	0.4226	0.4605	0.3741	0.4114	0.4176	0.391	0.5286	0.3841	0.4875	0.3982	0.4348	0.3839	0.3642	0.4661	0.3503	0.354	0.3952	0.4333	0.343	0.373	0.4805	0.2794	0.4851	0.4527	0.424	0.4688	0.3438	0.3889	0.3067	0.3333	0.32	0.3956	0.3765	0.3727	0.3333	0.4518	0.4044	0.3077	0.3125	0.47	0.5254	0.462	0.3988	0.4737	0.537	0.42	0.4857	0.5197	0.5	0.4911	0.4216
rs1045642	SNP	7	87509329	87509329	G	A	7951	11579	ABCB1	TRUE	Dosage,Metabolism/PK	4	-	carbamazepine	Epilepsy	1671	4609	3485	0.4071	0.3893	0.4151	0.4435	0.4015	0.3345	0.3571	0.3786	0.3944	0.4077	0.3814	0.3855	0.4444	0.3476	0.3867	0.371	0.3784	0.4207	0.5132	0.3734	0.3743	0.429	0.3571	0.411	0.4683	0.3933	0.4061	0.4198	0.4425	0.4241	0.3488	0.3929	0.4226	0.4605	0.3741	0.4114	0.4176	0.391	0.5286	0.3841	0.4875	0.3982	0.4348	0.3839	0.3642	0.4661	0.3503	0.354	0.3952	0.4333	0.343	0.373	0.4805	0.2794	0.4851	0.4527	0.424	0.4688	0.3438	0.3889	0.3067	0.3333	0.32	0.3956	0.3765	0.3727	0.3333	0.4518	0.4044	0.3077	0.3125	0.47	0.5254	0.462	0.3988	0.4737	0.537	0.42	0.4857	0.5197	0.5	0.4911	0.4216
rs10457090	SNP	6	154000000	154000000	G	A	1337	18199	OPRM1	FALSE	Metabolism/PK	3	-	cotinine,nicotine	-	59	1219	8490	0.06844	0.0604	0.05625	0.09677	0.05224	0.06552	0.04037	0.05357	0.07453	0.06667	0.04237	0.03012	0.07576	0.05488	0.06906	0.04301	0.0473	0.06707	0.1184	0.0487	0.06021	0.09259	0.09143	0.06442	0.05159	0.05488	0.06364	0.06481	0.07522	0.06897	0.0679	0.04286	0.07742	0.05921	0.08741	0.05696	0.06176	0.07051	0.03571	0.04878	0.09375	0.06287	0.1056	0.0625	0.08951	0.0339	0.03892	0.08696	0.06886	0.04545	0.06977	0.07143	0.1039	0.2059	0.05224	0.1115	0.08	0.1161	0.04688	0.03333	0.16	0.08	0.09333	0.1538	0.04321	0.0528	0.04667	0.04217	0.08088	0.09231	0.03571	0.09	0.05833	0.08152	0.0744	0.06579	0.06481	0.03333	0.04286	0.04724	0.08805	0.05357	0.1194
rs10457090	SNP	6	154000000	154000000	G	A	1337	18199	OPRM1	FALSE	Toxicity	3	-	opioids	Opioid-Related Disorders	59	1219	8490	0.06844	0.0604	0.05625	0.09677	0.05224	0.06552	0.04037	0.05357	0.07453	0.06667	0.04237	0.03012	0.07576	0.05488	0.06906	0.04301	0.0473	0.06707	0.1184	0.0487	0.06021	0.09259	0.09143	0.06442	0.05159	0.05488	0.06364	0.06481	0.07522	0.06897	0.0679	0.04286	0.07742	0.05921	0.08741	0.05696	0.06176	0.07051	0.03571	0.04878	0.09375	0.06287	0.1056	0.0625	0.08951	0.0339	0.03892	0.08696	0.06886	0.04545	0.06977	0.07143	0.1039	0.2059	0.05224	0.1115	0.08	0.1161	0.04688	0.03333	0.16	0.08	0.09333	0.1538	0.04321	0.0528	0.04667	0.04217	0.08088	0.09231	0.03571	0.09	0.05833	0.08152	0.0744	0.06579	0.06481	0.03333	0.04286	0.04724	0.08805	0.05357	0.1194
rs10465180	SNP	9	84777667	84777667	T	C	13090	6442	NTRK2	FALSE	Efficacy	3	-	clozapine	Schizophrenia	4414	4262	1090	0.6702	0.6711	0.6531	0.5081	0.6791	0.6966	0.7112	0.6821	0.6125	0.6974	0.7034	0.6506	0.6465	0.6595	0.7044	0.7204	0.75	0.6494	0.6316	0.6688	0.6806	0.6173	0.68	0.684	0.6071	0.7683	0.5333	0.7037	0.6593	0.7103	0.6759	0.7036	0.6452	0.6447	0.6538	0.6171	0.6559	0.7147	0.7143	0.6677	0.7062	0.6856	0.7609	0.7143	0.6852	0.6356	0.5719	0.6615	0.6527	0.6758	0.6802	0.6508	0.7078	0.6912	0.7015	0.7027	0.676	0.7054	0.7344	0.5	0.66	0.8133	0.56	0.7912	0.6543	0.6801	0.64	0.6145	0.7132	0.7308	0.6696	0.65	0.675	0.663	0.5923	0.7281	0.5833	0.6867	0.6762	0.6457	0.6667	0.6429	0.6567
rs1047303	SNP	1	120000000	120000000	A	C	16354	3174	HSD3B1	FALSE	Efficacy	3	-	glucocorticoids	Asthma	6850	2654	260	0.8375	0.7953	0.7943	0.8145	0.7463	0.7724	0.8137	0.7893	0.8602	0.8231	0.8136	0.7892	0.7778	0.7988	0.8039	0.8118	0.7635	0.8384	0.9211	0.8247	0.8325	0.7469	0.8514	0.8252	0.7817	0.8293	0.8333	0.8272	0.8142	0.8034	0.8086	0.8679	0.8645	0.875	0.8776	0.8133	0.8676	0.8526	0.8143	0.8201	0.9062	0.8204	0.8385	0.8482	0.8488	0.8051	0.8503	0.8261	0.8623	0.8788	0.8023	0.8254	0.8377	0.8529	0.8657	0.8277	0.868	0.875	0.7969	0.8556	0.8333	0.6867	0.8243	0.8516	0.821	0.882	0.9067	0.8072	0.875	0.8692	0.9464	0.9	0.95	0.8641	0.8274	0.8465	0.963	0.9527	0.9095	0.9134	0.8742	0.9107	0.9291
rs1047626	SNP	4	42001654	42001654	G	A	15462	4068	SLC30A9	FALSE	Toxicity	3	-	aspirin	aspirin-induced asthma	6163	3136	466	0.7917	0.7919	0.8	0.7339	0.7537	0.7517	0.764	0.7482	0.7671	0.7385	0.822	0.7952	0.8131	0.8262	0.768	0.7903	0.7905	0.7988	0.7632	0.8084	0.801	0.6235	0.78	0.7117	0.7817	0.7134	0.7697	0.7778	0.7788	0.7828	0.7623	0.825	0.8097	0.8421	0.8077	0.7532	0.8	0.7788	0.8	0.7896	0.725	0.7275	0.7795	0.7946	0.7685	0.7966	0.8263	0.764	0.7771	0.7697	0.8023	0.8095	0.8312	0.7353	0.8182	0.7838	0.832	0.7902	0.7344	0.7222	0.7467	0.8733	0.8667	0.7747	0.7099	0.795	0.9533	0.7289	0.8309	0.8	0.7857	0.83	0.8333	0.8424	0.8274	0.8158	0.8981	0.94	0.9238	0.9291	0.9308	0.9375	0.9552
rs1047840	SNP	1	242000000	242000000	A	G	5742	13790	EXO1	FALSE	Efficacy	3	-	capecitabine,fluorouracil	Neoplasm Metastasis	894	3954	4918	0.294	0.2987	0.3375	0.4435	0.3507	0.2931	0.2453	0.3237	0.2764	0.3103	0.339	0.3343	0.3131	0.2927	0.2983	0.2876	0.3176	0.3323	0.3026	0.3182	0.301	0.2346	0.2886	0.2577	0.3373	0.1738	0.2636	0.3025	0.4292	0.3483	0.2623	0.2929	0.3355	0.2303	0.3252	0.2848	0.2765	0.2821	0.2714	0.2927	0.2688	0.2711	0.2609	0.2946	0.3025	0.2542	0.3114	0.295	0.3473	0.2727	0.2326	0.2857	0.3182	0.1029	0.3507	0.25	0.276	0.2723	0.1875	0.4667	0.36	0.48	0.18	0.2637	0.4506	0.2981	0.3133	0.3253	0.3162	0.2692	0.2411	0.26	0.1417	0.2391	0.2976	0.307	0.287	0.1533	0.219	0.2362	0.3019	0.4196	0.2649
rs10485057	SNP	6	154000000	154000000	G	A	453	19081	OPRM1	FALSE	Toxicity	3	-	nicotine	Tobacco Use Disorder	7	439	9321	0.02319	0.02013	0.03438	0.01613	0.02239	0.03103	0.02484	0.003571	0.01863	0.01538	0	0.01205	0.0101	0.02744	0.01657	0.02151	0.02703	0.009146	0.01316	0.02273	0.02618	0.03395	0.02857	0.01534	0.01984	0.03659	0.02424	0.02469	0.02655	0.006897	0.02778	0.01786	0.02581	0.01316	0.01399	0.03797	0.002941	0.03205	0.07143	0.02744	0	0.008982	0.01863	0.03571	0.03395	0.01695	0.01796	0.02174	0.02096	0.05152	0.0407	0.02381	0.01299	0.01471	0.01493	0.01351	0.024	0.01786	0	0	0.01333	0	0	0.005495	0.04321	0.1273	0.006667	0.01807	0.007353	0.01538	0	0	0	0.0163	0.005952	0.02632	0.01852	0.02	0.009524	0.01969	0.03797	0.008929	0.02239
rs10485057	SNP	6	154000000	154000000	G	A	453	19081	OPRM1	FALSE	Dosage	3	-	ethanol	-	7	439	9321	0.02319	0.02013	0.03438	0.01613	0.02239	0.03103	0.02484	0.003571	0.01863	0.01538	0	0.01205	0.0101	0.02744	0.01657	0.02151	0.02703	0.009146	0.01316	0.02273	0.02618	0.03395	0.02857	0.01534	0.01984	0.03659	0.02424	0.02469	0.02655	0.006897	0.02778	0.01786	0.02581	0.01316	0.01399	0.03797	0.002941	0.03205	0.07143	0.02744	0	0.008982	0.01863	0.03571	0.03395	0.01695	0.01796	0.02174	0.02096	0.05152	0.0407	0.02381	0.01299	0.01471	0.01493	0.01351	0.024	0.01786	0	0	0.01333	0	0	0.005495	0.04321	0.1273	0.006667	0.01807	0.007353	0.01538	0	0	0	0.0163	0.005952	0.02632	0.01852	0.02	0.009524	0.01969	0.03797	0.008929	0.02239
rs10485057	SNP	6	154000000	154000000	G	A	453	19081	OPRM1	FALSE	Dosage	3	-	nicotine	-	7	439	9321	0.02319	0.02013	0.03438	0.01613	0.02239	0.03103	0.02484	0.003571	0.01863	0.01538	0	0.01205	0.0101	0.02744	0.01657	0.02151	0.02703	0.009146	0.01316	0.02273	0.02618	0.03395	0.02857	0.01534	0.01984	0.03659	0.02424	0.02469	0.02655	0.006897	0.02778	0.01786	0.02581	0.01316	0.01399	0.03797	0.002941	0.03205	0.07143	0.02744	0	0.008982	0.01863	0.03571	0.03395	0.01695	0.01796	0.02174	0.02096	0.05152	0.0407	0.02381	0.01299	0.01471	0.01493	0.01351	0.024	0.01786	0	0	0.01333	0	0	0.005495	0.04321	0.1273	0.006667	0.01807	0.007353	0.01538	0	0	0	0.0163	0.005952	0.02632	0.01852	0.02	0.009524	0.01969	0.03797	0.008929	0.02239
rs10485057	SNP	6	154000000	154000000	G	A	453	19081	OPRM1	FALSE	Toxicity	3	-	ethanol	Alcohol abuse	7	439	9321	0.02319	0.02013	0.03438	0.01613	0.02239	0.03103	0.02484	0.003571	0.01863	0.01538	0	0.01205	0.0101	0.02744	0.01657	0.02151	0.02703	0.009146	0.01316	0.02273	0.02618	0.03395	0.02857	0.01534	0.01984	0.03659	0.02424	0.02469	0.02655	0.006897	0.02778	0.01786	0.02581	0.01316	0.01399	0.03797	0.002941	0.03205	0.07143	0.02744	0	0.008982	0.01863	0.03571	0.03395	0.01695	0.01796	0.02174	0.02096	0.05152	0.0407	0.02381	0.01299	0.01471	0.01493	0.01351	0.024	0.01786	0	0	0.01333	0	0	0.005495	0.04321	0.1273	0.006667	0.01807	0.007353	0.01538	0	0	0	0.0163	0.005952	0.02632	0.01852	0.02	0.009524	0.01969	0.03797	0.008929	0.02239
rs10485058	SNP	6	154000000	154000000	G	A	858	18678	OPRM1	FALSE	Efficacy	3	-	methadone	Opioid-Related Disorders	21	816	8931	0.04392	0.1107	0.0625	0.04032	0.04478	0.07586	0.04969	0.06429	0.0559	0.05385	0.1356	0.06928	0.06061	0.07622	0.05801	0.05914	0.02703	0.08537	0.02632	0.05844	0.06021	0.04012	0.06	0.05828	0.05556	0.06402	0.02424	0.05247	0.04425	0.03103	0.03086	0.05	0.04516	0.02632	0.02098	0.04747	0.04118	0.06731	0.05714	0.04268	0.0375	0.04192	0.02795	0.01786	0.03395	0.01695	0.03293	0.02484	0.01796	0.04848	0.01744	0.03175	0.01948	0.02941	0.01493	0.01351	0.004	0.01339	0.03125	0.01111	0.08	0	0.04667	0.01099	0	0.02795	0.03333	0.006024	0	0.02308	0.008929	0	0.008333	0.005435	0.005952	0.06579	0.06481	0.07333	0.0381	0.08268	0.0566	0.08036	0.02612
rs1048786	SNP	16	286916	286916	T	C	3938	15594	PDIA2	FALSE	Efficacy	3	-	methylphenidate	Attention Deficit Disorder with Hyperactivity	456	3026	6284	0.2016	0.1846	0.1906	0.1048	0.1642	0.1771	0.1615	0.225	0.205	0.1821	0.2542	0.2259	0.1768	0.2043	0.2182	0.2016	0.2365	0.125	0.1579	0.1916	0.199	0.2469	0.2657	0.1963	0.2659	0.25	0.2061	0.1698	0.2035	0.1966	0.2562	0.1643	0.2065	0.5132	0.1993	0.1835	0.2	0.1923	0.1714	0.253	0.2	0.2665	0.2143	0.1786	0.2747	0.2881	0.2305	0.2453	0.1707	0.2697	0.2384	0.2063	0.1169	0.1029	0.1418	0.2466	0.224	0.2589	0.1875	0.2111	0.18	0.01333	0.1733	0.1484	0.1852	0.1584	0.4	0.1928	0.1765	0.1385	0.1786	0.17	0.09167	0.1467	0.2036	0.1096	0.05556	0.1467	0.119	0.1142	0.2201	0.125	0.2313
rs1048943	SNP	15	74720644	74720644	C	T	2671	16863	CYP1A1	FALSE	Efficacy	3	-	capecitabine,docetaxel	Breast Neoplasms	205	2261	7301	0.1367	0.1074	0.07188	0.09677	0.1119	0.09655	0.1398	0.08929	0.1031	0.1308	0.08475	0.1054	0.1414	0.1494	0.09392	0.129	0.1081	0.1463	0.1579	0.1364	0.1257	0.1975	0.1229	0.1196	0.1667	0.02744	0.08788	0.09568	0.1327	0.1069	0.1265	0.1214	0.1129	0.1908	0.1573	0.1392	0.1235	0.09936	0.1714	0.1555	0.09375	0.1766	0.1708	0.1071	0.1728	0.1356	0.1228	0.1832	0.1856	0.1879	0.07558	0.0873	0.1494	0.07353	0.1493	0.1318	0.1	0.09375	0.2188	0.1111	0.08667	0.1933	0.3467	0.1813	0.1235	0.1832	0.1067	0.1325	0.1103	0.1846	0.1518	0.22	0.1417	0.1304	0.1964	0.1228	0.1759	0.22	0.181	0.189	0.239	0.1339	0.1269
rs1048977	SNP	1	20618562	20618562	T	C	4860	14670	CDA	FALSE	Other	3	-	gemcitabine	Neoplasms	627	3606	5532	0.2488	0.3188	0.3094	0.1532	0.3806	0.2724	0.3137	0.3357	0.3292	0.2769	0.2712	0.2651	0.303	0.2805	0.2624	0.2769	0.3581	0.2927	0.3421	0.2792	0.2618	0.1975	0.2971	0.2546	0.2698	0.2927	0.3606	0.2623	0.2478	0.2931	0.2531	0.3679	0.2129	0.3684	0.2692	0.2261	0.2059	0.2436	0.2286	0.247	0.1562	0.2695	0.2484	0.2857	0.2516	0.2712	0.1587	0.2906	0.2186	0.2303	0.2558	0.2222	0.2922	0.07353	0.2388	0.25	0.188	0.2232	0.2812	0.3444	0.1867	0.12	0.2133	0.1703	0.2346	0.1894	0.2267	0.1446	0.09559	0.1385	0.1875	0.13	0.2167	0.1467	0.1637	0.2237	0.1574	0.1267	0.1571	0.189	0.2358	0.2768	0.1679
rs1048977	SNP	1	20618562	20618562	T	C	4860	14670	CDA	FALSE	Toxicity	3	-	capecitabine	Hyperbilirubinemia,Neoplasms	627	3606	5532	0.2488	0.3188	0.3094	0.1532	0.3806	0.2724	0.3137	0.3357	0.3292	0.2769	0.2712	0.2651	0.303	0.2805	0.2624	0.2769	0.3581	0.2927	0.3421	0.2792	0.2618	0.1975	0.2971	0.2546	0.2698	0.2927	0.3606	0.2623	0.2478	0.2931	0.2531	0.3679	0.2129	0.3684	0.2692	0.2261	0.2059	0.2436	0.2286	0.247	0.1562	0.2695	0.2484	0.2857	0.2516	0.2712	0.1587	0.2906	0.2186	0.2303	0.2558	0.2222	0.2922	0.07353	0.2388	0.25	0.188	0.2232	0.2812	0.3444	0.1867	0.12	0.2133	0.1703	0.2346	0.1894	0.2267	0.1446	0.09559	0.1385	0.1875	0.13	0.2167	0.1467	0.1637	0.2237	0.1574	0.1267	0.1571	0.189	0.2358	0.2768	0.1679
rs10490162	SNP	2	51020519	51020519	C	T	4595	14935	NRXN1	FALSE	Efficacy	3	-	antipsychotics	Schizophrenia	570	3455	5740	0.2353	0.2114	0.2719	0.1371	0.1194	0.1931	0.1875	0.1821	0.2019	0.2077	0.1864	0.1988	0.2626	0.2409	0.2017	0.2285	0.2838	0.2012	0.2763	0.224	0.2356	0.2562	0.2029	0.181	0.2698	0.2287	0.2121	0.2593	0.2345	0.1793	0.1728	0.2536	0.2161	0.2105	0.1923	0.2247	0.2441	0.2404	0.2143	0.253	0.2312	0.2246	0.2019	0.2143	0.2315	0.2458	0.2545	0.2578	0.2319	0.1909	0.2151	0.2661	0.2143	0.3824	0.1716	0.1892	0.256	0.1696	0.2344	0.1444	0.24	0.3733	0.2733	0.1923	0.3025	0.2733	0.2733	0.1807	0.2574	0.1692	0.2589	0.17	0.2583	0.1957	0.2202	0.2719	0.3056	0.2267	0.4143	0.5	0.3302	0.3125	0.459
rs10490924	SNP	10	122000000	122000000	T	G	6509	13027	ARMS2	FALSE	Efficacy	3	-	bevacizumab	Macular Degeneration	1114	4281	4373	0.3332	0.3389	0.2594	0.2177	0.2836	0.2793	0.3758	0.2714	0.3075	0.3154	0.2797	0.3494	0.298	0.3445	0.3481	0.3038	0.3243	0.2957	0.2632	0.3539	0.2749	0.3148	0.3171	0.362	0.3016	0.2805	0.3091	0.2778	0.3053	0.3655	0.3457	0.3714	0.2903	0.5	0.3182	0.3386	0.3412	0.3429	0.2429	0.3811	0.3312	0.3653	0.382	0.3482	0.3642	0.339	0.3772	0.4565	0.3413	0.4242	0.3256	0.3968	0.4026	0.2206	0.4925	0.3446	0.352	0.3036	0.25	0.2556	0.4	0.08667	0.2733	0.2418	0.3704	0.3478	0.36	0.3434	0.3162	0.2154	0.3125	0.36	0.4417	0.3696	0.3155	0.25	0.5093	0.4267	0.3286	0.3346	0.3585	0.3571	0.3619
rs10491684	SNP	9	449798	449798	A	G	556	18978	DOCK8	FALSE	Toxicity	3	-	carboplatin,gemcitabine	Non-Small Cell Lung Carcinoma,Thrombocytopenia	10	536	9221	0.02846	0.04362	0.0625	0.08871	0.02239	0.06897	0.02174	0.03214	0.06832	0.05128	0.05085	0.03313	0.0404	0.04573	0.03039	0.02151	0.03378	0.04268	0.01316	0.0487	0.03403	0.03704	0.02571	0.03988	0.04762	0.01829	0.02424	0.02469	0.0531	0.05172	0.02469	0.01071	0.02581	0.01974	0.02448	0.03797	0.002941	0.00641	0.05	0.03354	0.0625	0.02994	0.02484	0.03571	0.02778	0.0339	0.01198	0.02484	0.008982	0.05488	0.01744	0.04762	0.03247	0.02941	0.03731	0.006757	0.032	0.01339	0	0	0.01333	0.006667	0.006667	0.01648	0.05556	0.01553	0.006667	0	0.007353	0.01538	0	0	0	0.005435	0.002976	0.02193	0.009259	0	0	0	0.006289	0.01786	0
rs1049305	SNP	7	30924207	30924207	C	G	8235	11295	AQP1	FALSE	Toxicity	3	-	cisplatin	Alopecia,Mesothelioma	1766	4703	3296	0.4217	0.3725	0.4031	0.3871	0.4924	0.4586	0.4312	0.4679	0.413	0.4716	0.3983	0.4217	0.4242	0.4299	0.4392	0.4489	0.4189	0.4024	0.4342	0.3701	0.3822	0.4414	0.4143	0.4755	0.4405	0.3537	0.4485	0.4321	0.3584	0.4069	0.4043	0.3714	0.371	0.5263	0.3531	0.4146	0.4353	0.4167	0.4857	0.4024	0.3312	0.4012	0.3416	0.4286	0.4105	0.5	0.3353	0.472	0.4431	0.3485	0.407	0.4921	0.4091	0.5882	0.3284	0.3919	0.352	0.375	0.4062	0.5111	0.5467	0.12	0.38	0.544	0.3642	0.3602	0.36	0.4458	0.4191	0.5	0.4375	0.41	0.5	0.4891	0.4286	0.4254	0.4907	0.48	0.4762	0.4528	0.456	0.4821	0.6231
rs1049305	SNP	7	30924207	30924207	C	G	8235	11295	AQP1	FALSE	Toxicity	3	-	cisplatin	Anemia,Mesothelioma	1766	4703	3296	0.4217	0.3725	0.4031	0.3871	0.4924	0.4586	0.4312	0.4679	0.413	0.4716	0.3983	0.4217	0.4242	0.4299	0.4392	0.4489	0.4189	0.4024	0.4342	0.3701	0.3822	0.4414	0.4143	0.4755	0.4405	0.3537	0.4485	0.4321	0.3584	0.4069	0.4043	0.3714	0.371	0.5263	0.3531	0.4146	0.4353	0.4167	0.4857	0.4024	0.3312	0.4012	0.3416	0.4286	0.4105	0.5	0.3353	0.472	0.4431	0.3485	0.407	0.4921	0.4091	0.5882	0.3284	0.3919	0.352	0.375	0.4062	0.5111	0.5467	0.12	0.38	0.544	0.3642	0.3602	0.36	0.4458	0.4191	0.5	0.4375	0.41	0.5	0.4891	0.4286	0.4254	0.4907	0.48	0.4762	0.4528	0.456	0.4821	0.6231
rs1049305	SNP	7	30924207	30924207	C	G	8235	11295	AQP1	FALSE	Toxicity	3	-	cisplatin	Leukopenia,Mesothelioma	1766	4703	3296	0.4217	0.3725	0.4031	0.3871	0.4924	0.4586	0.4312	0.4679	0.413	0.4716	0.3983	0.4217	0.4242	0.4299	0.4392	0.4489	0.4189	0.4024	0.4342	0.3701	0.3822	0.4414	0.4143	0.4755	0.4405	0.3537	0.4485	0.4321	0.3584	0.4069	0.4043	0.3714	0.371	0.5263	0.3531	0.4146	0.4353	0.4167	0.4857	0.4024	0.3312	0.4012	0.3416	0.4286	0.4105	0.5	0.3353	0.472	0.4431	0.3485	0.407	0.4921	0.4091	0.5882	0.3284	0.3919	0.352	0.375	0.4062	0.5111	0.5467	0.12	0.38	0.544	0.3642	0.3602	0.36	0.4458	0.4191	0.5	0.4375	0.41	0.5	0.4891	0.4286	0.4254	0.4907	0.48	0.4762	0.4528	0.456	0.4821	0.6231
rs1049305	SNP	7	30924207	30924207	C	G	8235	11295	AQP1	FALSE	Toxicity	3	-	cisplatin	Mesothelioma,Thrombocytopenia	1766	4703	3296	0.4217	0.3725	0.4031	0.3871	0.4924	0.4586	0.4312	0.4679	0.413	0.4716	0.3983	0.4217	0.4242	0.4299	0.4392	0.4489	0.4189	0.4024	0.4342	0.3701	0.3822	0.4414	0.4143	0.4755	0.4405	0.3537	0.4485	0.4321	0.3584	0.4069	0.4043	0.3714	0.371	0.5263	0.3531	0.4146	0.4353	0.4167	0.4857	0.4024	0.3312	0.4012	0.3416	0.4286	0.4105	0.5	0.3353	0.472	0.4431	0.3485	0.407	0.4921	0.4091	0.5882	0.3284	0.3919	0.352	0.375	0.4062	0.5111	0.5467	0.12	0.38	0.544	0.3642	0.3602	0.36	0.4458	0.4191	0.5	0.4375	0.41	0.5	0.4891	0.4286	0.4254	0.4907	0.48	0.4762	0.4528	0.456	0.4821	0.6231
rs1049353	SNP	6	88143916	88143916	T	C	3394	16128	CNR1	FALSE	Toxicity	3	-	risperidone	Autism Spectrum Disorder,Psychotic Disorder	303	2788	6670	0.1739	0.1376	0.1562	0.2016	0.1642	0.2207	0.1438	0.175	0.1844	0.1923	0.161	0.2289	0.202	0.1951	0.1657	0.1935	0.1824	0.1288	0.1184	0.1883	0.1842	0.2562	0.2029	0.2025	0.1984	0.2439	0.203	0.2222	0.177	0.2103	0.25	0.2179	0.2194	0.1447	0.2028	0.1867	0.1706	0.1955	0.1929	0.1524	0.2062	0.1737	0.1988	0.1161	0.2099	0.1441	0.2784	0.1969	0.1536	0.2545	0.1628	0.1825	0.1558	0.08824	0.1493	0.1973	0.164	0.1741	0.1719	0.07778	0.09333	0.03333	0.1533	0.1703	0.09259	0.08696	0.1467	0.2771	0.2279	0.09231	0.2143	0.16	0.09167	0.1304	0.07738	0.1009	0.1296	0.16	0.06667	0.05512	0.08805	0.1071	0.1119
rs10494227	SNP	1	120000000	120000000	G	A	1165	18371	ZNF697	FALSE	Efficacy	3	-	interferon beta-1a,interferon beta-1b	Multiple Sclerosis	46	1073	8649	0.05963	0.1141	0.1281	0.1613	0.0597	0.08621	0.06211	0.07143	0.08075	0.07949	0.09322	0.09337	0.1111	0.06707	0.08011	0.07258	0.1149	0.06098	0.05263	0.04545	0.06021	0.08642	0.08571	0.06442	0.08333	0.09146	0.05455	0.0463	0.04425	0.05862	0.08025	0.05357	0.07419	0.03947	0.03846	0.03481	0.04412	0.05769	0.07143	0.06402	0.04375	0.04491	0.04037	0.01786	0.0463	0.05932	0.02695	0.07143	0.02695	0.05455	0.06395	0.06349	0.01948	0.01471	0.02985	0.03378	0.032	0.04018	0.04688	0.3556	0	0.04	0.006667	0.08242	0.142	0.01553	0.02	0.04217	0.01471	0.08462	0.05357	0.05	0.04167	0.05978	0.07738	0.02632	0.03704	0.01333	0.01429	0.003937	0.05031	0.03571	0.007463
rs10494366	SNP	1	162000000	162000000	T	G	6563	12969	NOS1AP	FALSE	Toxicity	3	-	Dihydropyridine derivatives	-	1161	4241	4364	0.336	0.3624	0.4406	0.25	0.3955	0.3621	0.3571	0.4107	0.4472	0.3795	0.339	0.4217	0.3636	0.3872	0.3923	0.4677	0.3581	0.4238	0.4605	0.3831	0.4084	0.4691	0.3743	0.4448	0.3333	0.4116	0.3	0.3858	0.3363	0.3414	0.2994	0.2607	0.3548	0.3026	0.2797	0.3228	0.2471	0.3237	0.3286	0.3567	0.3438	0.3533	0.3012	0.2589	0.3117	0.2458	0.4341	0.2857	0.3494	0.3576	0.2733	0.3651	0.2468	0.2353	0.2388	0.2838	0.256	0.2768	0.2656	0.3444	0.4467	0.1333	0.3867	0.2253	0.1481	0.2795	0.2333	0.2711	0.2647	0.2154	0.2054	0.21	0.2167	0.1739	0.2351	0.3202	0.3611	0.32	0.319	0.3346	0.2579	0.4196	0.2669
rs10494366	SNP	1	162000000	162000000	T	G	6563	12969	NOS1AP	FALSE	Toxicity	3	-	dolasetron,granisetron	-	1161	4241	4364	0.336	0.3624	0.4406	0.25	0.3955	0.3621	0.3571	0.4107	0.4472	0.3795	0.339	0.4217	0.3636	0.3872	0.3923	0.4677	0.3581	0.4238	0.4605	0.3831	0.4084	0.4691	0.3743	0.4448	0.3333	0.4116	0.3	0.3858	0.3363	0.3414	0.2994	0.2607	0.3548	0.3026	0.2797	0.3228	0.2471	0.3237	0.3286	0.3567	0.3438	0.3533	0.3012	0.2589	0.3117	0.2458	0.4341	0.2857	0.3494	0.3576	0.2733	0.3651	0.2468	0.2353	0.2388	0.2838	0.256	0.2768	0.2656	0.3444	0.4467	0.1333	0.3867	0.2253	0.1481	0.2795	0.2333	0.2711	0.2647	0.2154	0.2054	0.21	0.2167	0.1739	0.2351	0.3202	0.3611	0.32	0.319	0.3346	0.2579	0.4196	0.2669
rs10494366	SNP	1	162000000	162000000	T	G	6563	12969	NOS1AP	FALSE	Efficacy	3	-	repaglinide	Diabetes Mellitus, Type 2	1161	4241	4364	0.336	0.3624	0.4406	0.25	0.3955	0.3621	0.3571	0.4107	0.4472	0.3795	0.339	0.4217	0.3636	0.3872	0.3923	0.4677	0.3581	0.4238	0.4605	0.3831	0.4084	0.4691	0.3743	0.4448	0.3333	0.4116	0.3	0.3858	0.3363	0.3414	0.2994	0.2607	0.3548	0.3026	0.2797	0.3228	0.2471	0.3237	0.3286	0.3567	0.3438	0.3533	0.3012	0.2589	0.3117	0.2458	0.4341	0.2857	0.3494	0.3576	0.2733	0.3651	0.2468	0.2353	0.2388	0.2838	0.256	0.2768	0.2656	0.3444	0.4467	0.1333	0.3867	0.2253	0.1481	0.2795	0.2333	0.2711	0.2647	0.2154	0.2054	0.21	0.2167	0.1739	0.2351	0.3202	0.3611	0.32	0.319	0.3346	0.2579	0.4196	0.2669
rs10494366	SNP	1	162000000	162000000	T	G	6563	12969	NOS1AP	FALSE	Toxicity	3	-	glyburide	Diabetes Mellitus, Type 2,Hypoglycemia	1161	4241	4364	0.336	0.3624	0.4406	0.25	0.3955	0.3621	0.3571	0.4107	0.4472	0.3795	0.339	0.4217	0.3636	0.3872	0.3923	0.4677	0.3581	0.4238	0.4605	0.3831	0.4084	0.4691	0.3743	0.4448	0.3333	0.4116	0.3	0.3858	0.3363	0.3414	0.2994	0.2607	0.3548	0.3026	0.2797	0.3228	0.2471	0.3237	0.3286	0.3567	0.3438	0.3533	0.3012	0.2589	0.3117	0.2458	0.4341	0.2857	0.3494	0.3576	0.2733	0.3651	0.2468	0.2353	0.2388	0.2838	0.256	0.2768	0.2656	0.3444	0.4467	0.1333	0.3867	0.2253	0.1481	0.2795	0.2333	0.2711	0.2647	0.2154	0.2054	0.21	0.2167	0.1739	0.2351	0.3202	0.3611	0.32	0.319	0.3346	0.2579	0.4196	0.2669
rs10494366	SNP	1	162000000	162000000	T	G	6563	12969	NOS1AP	FALSE	Toxicity	3	-	glimepiride	Diabetes Mellitus, Type 2,Hypoglycemia	1161	4241	4364	0.336	0.3624	0.4406	0.25	0.3955	0.3621	0.3571	0.4107	0.4472	0.3795	0.339	0.4217	0.3636	0.3872	0.3923	0.4677	0.3581	0.4238	0.4605	0.3831	0.4084	0.4691	0.3743	0.4448	0.3333	0.4116	0.3	0.3858	0.3363	0.3414	0.2994	0.2607	0.3548	0.3026	0.2797	0.3228	0.2471	0.3237	0.3286	0.3567	0.3438	0.3533	0.3012	0.2589	0.3117	0.2458	0.4341	0.2857	0.3494	0.3576	0.2733	0.3651	0.2468	0.2353	0.2388	0.2838	0.256	0.2768	0.2656	0.3444	0.4467	0.1333	0.3867	0.2253	0.1481	0.2795	0.2333	0.2711	0.2647	0.2154	0.2054	0.21	0.2167	0.1739	0.2351	0.3202	0.3611	0.32	0.319	0.3346	0.2579	0.4196	0.2669
rs10494366	SNP	1	162000000	162000000	T	G	6563	12969	NOS1AP	FALSE	Toxicity	3	-	glipizide	Diabetes Mellitus, Type 2,Hypoglycemia	1161	4241	4364	0.336	0.3624	0.4406	0.25	0.3955	0.3621	0.3571	0.4107	0.4472	0.3795	0.339	0.4217	0.3636	0.3872	0.3923	0.4677	0.3581	0.4238	0.4605	0.3831	0.4084	0.4691	0.3743	0.4448	0.3333	0.4116	0.3	0.3858	0.3363	0.3414	0.2994	0.2607	0.3548	0.3026	0.2797	0.3228	0.2471	0.3237	0.3286	0.3567	0.3438	0.3533	0.3012	0.2589	0.3117	0.2458	0.4341	0.2857	0.3494	0.3576	0.2733	0.3651	0.2468	0.2353	0.2388	0.2838	0.256	0.2768	0.2656	0.3444	0.4467	0.1333	0.3867	0.2253	0.1481	0.2795	0.2333	0.2711	0.2647	0.2154	0.2054	0.21	0.2167	0.1739	0.2351	0.3202	0.3611	0.32	0.319	0.3346	0.2579	0.4196	0.2669
rs10494366	SNP	1	162000000	162000000	T	G	6563	12969	NOS1AP	FALSE	Toxicity	3	-	digoxin	Shortened QT interval	1161	4241	4364	0.336	0.3624	0.4406	0.25	0.3955	0.3621	0.3571	0.4107	0.4472	0.3795	0.339	0.4217	0.3636	0.3872	0.3923	0.4677	0.3581	0.4238	0.4605	0.3831	0.4084	0.4691	0.3743	0.4448	0.3333	0.4116	0.3	0.3858	0.3363	0.3414	0.2994	0.2607	0.3548	0.3026	0.2797	0.3228	0.2471	0.3237	0.3286	0.3567	0.3438	0.3533	0.3012	0.2589	0.3117	0.2458	0.4341	0.2857	0.3494	0.3576	0.2733	0.3651	0.2468	0.2353	0.2388	0.2838	0.256	0.2768	0.2656	0.3444	0.4467	0.1333	0.3867	0.2253	0.1481	0.2795	0.2333	0.2711	0.2647	0.2154	0.2054	0.21	0.2167	0.1739	0.2351	0.3202	0.3611	0.32	0.319	0.3346	0.2579	0.4196	0.2669
rs10494366	SNP	1	162000000	162000000	T	G	6563	12969	NOS1AP	FALSE	Toxicity	3	-	verapamil	Acquired Long QT Syndrome (aLQTS)	1161	4241	4364	0.336	0.3624	0.4406	0.25	0.3955	0.3621	0.3571	0.4107	0.4472	0.3795	0.339	0.4217	0.3636	0.3872	0.3923	0.4677	0.3581	0.4238	0.4605	0.3831	0.4084	0.4691	0.3743	0.4448	0.3333	0.4116	0.3	0.3858	0.3363	0.3414	0.2994	0.2607	0.3548	0.3026	0.2797	0.3228	0.2471	0.3237	0.3286	0.3567	0.3438	0.3533	0.3012	0.2589	0.3117	0.2458	0.4341	0.2857	0.3494	0.3576	0.2733	0.3651	0.2468	0.2353	0.2388	0.2838	0.256	0.2768	0.2656	0.3444	0.4467	0.1333	0.3867	0.2253	0.1481	0.2795	0.2333	0.2711	0.2647	0.2154	0.2054	0.21	0.2167	0.1739	0.2351	0.3202	0.3611	0.32	0.319	0.3346	0.2579	0.4196	0.2669
rs1049709	SNP	6	31269077	31269077	C	T	791	18745	HLA-C	FALSE	Toxicity	3	-	carboplatin,gemcitabine	Non-Small Cell Lung Carcinoma,Thrombocytopenia	28	735	9005	0.04049	0.02685	0.05625	0.08065	0.05224	0.05172	0.03106	0.06071	0.03416	0.03333	0.0678	0.09036	0.05556	0.07622	0.04144	0.05645	0.01351	0.02439	0.01316	0.04221	0.04974	0.04321	0.02857	0.03067	0.03571	0.02439	0.0303	0.02469	0.05752	0.01724	0.03704	0.025	0.03548	0.01316	0.05594	0.02848	0.01765	0.009615	0.03571	0.03354	0.03125	0.01497	0.03727	0.02679	0.05247	0.0339	0.01796	0.06832	0.008982	0.04848	0.05233	0.07143	0.08442	0.04412	0.06716	0.02703	0.044	0.03571	0	0.2889	0.02	0.006667	0	0.02198	0.03086	0.06832	0.06	0.09036	0.1103	0.08462	0.1071	0.08	0.01667	0.02174	0.05952	0.004386	0.02778	0.06667	0.02381	0.0315	0.01572	0.02679	0.003731
rs10497203	SNP	2	159000000	159000000	C	A	761	18775	TANC1	FALSE	Toxicity	3	-	radiotherapy	Prostatic Neoplasms	39	683	9046	0.03895	0.006711	0.00625	0.02419	0.02985	0.02414	0.01553	0.01786	0.003106	0.007692	0.008475	0.01205	0.0101	0.0122	0.01934	0.01613	0	0.03659	0.01316	0.01623	0.01047	0.03086	0.02571	0.0184	0.0119	0.009146	0.01212	0.02469	0.00885	0.003448	0.01235	0.01429	0.009677	0.1184	0.02797	0.03797	0.03529	0.02244	0.01429	0.03049	0.00625	0.02395	0	0.03571	0.009259	0.0339	0.002994	0.01863	0.04192	0.01212	0.05814	0.02381	0.01948	0.01471	0	0.04392	0.036	0.04018	0	0	0.05333	0.1267	0	0.05495	0.05556	0.0559	0.08	0.1506	0.1544	0.06154	0.1429	0.11	0.1917	0.1141	0.131	0.1404	0.06481	0.1533	0.1762	0.1339	0.1101	0.08929	0.1045
rs10499563	SNP	7	22720869	22720869	C	T	3924	15610	IL6	FALSE	Efficacy	3	-	Tumor necrosis factor alpha (TNF-alpha) inhibitors	Colitis, Ulcerative,Inflammatory Bowel Diseases	405	3114	6248	0.2009	0.2349	0.2	0.2419	0.2985	0.2069	0.2422	0.2036	0.2298	0.1872	0.1525	0.1687	0.2121	0.1646	0.1961	0.2231	0.2568	0.2348	0.25	0.1916	0.2132	0.09877	0.1857	0.138	0.1786	0.1524	0.197	0.1759	0.2301	0.2138	0.179	0.1571	0.2548	0.3092	0.1923	0.1456	0.2147	0.2019	0.1643	0.1799	0.2062	0.1587	0.1677	0.1786	0.179	0.1949	0.2275	0.205	0.2096	0.1576	0.2093	0.2778	0.1883	0.1324	0.2985	0.1892	0.196	0.1786	0.2188	0.1111	0.1867	0.006667	0.1733	0.1703	0.3086	0.1491	0.16	0.1566	0.1912	0.1538	0.2679	0.22	0.1667	0.1848	0.1607	0.2018	0.3519	0.3067	0.3429	0.311	0.2799	0.2321	0.3246
rs10501087	SNP	11	27648561	27648561	C	T	5590	13946	BDNF-AS	FALSE	Efficacy	3	-	antipsychotics	Schizophrenia	855	3880	5033	0.2861	0.2651	0.2344	0.1774	0.2463	0.2345	0.2516	0.2571	0.2453	0.2205	0.2712	0.2289	0.2576	0.2591	0.2707	0.2849	0.2027	0.2713	0.1711	0.276	0.2539	0.2901	0.2657	0.2791	0.2222	0.1738	0.2424	0.3549	0.2434	0.2069	0.284	0.2071	0.3194	0.3421	0.3217	0.2373	0.3706	0.2917	0.2857	0.2774	0.2438	0.2844	0.3199	0.3304	0.2778	0.339	0.3383	0.3168	0.2545	0.2364	0.2558	0.3492	0.3442	0.3824	0.3806	0.2804	0.344	0.2946	0.1094	0.2222	0.3533	0.2733	0.42	0.3297	0.2284	0.2702	0.4533	0.3133	0.3382	0.3692	0.375	0.37	0.4667	0.3696	0.4702	0.4386	0.3611	0.2133	0.3429	0.4409	0.3145	0.25	0.1716
rs1050152	SNP	5	132000000	132000000	T	C	1899	17635	SLC22A4	FALSE	Efficacy	3	-	imatinib	Gastrointestinal Stromal Tumors,Leukemia, Myelogenous, Chronic, BCR-ABL Positive	115	1669	7983	0.09722	0.1913	0.1969	0.2258	0.1493	0.1448	0.118	0.1393	0.1304	0.1667	0.1949	0.1777	0.1313	0.1616	0.1464	0.1586	0.1014	0.1951	0.06579	0.1656	0.1257	0.1296	0.1229	0.1258	0.07937	0.189	0.1485	0.1358	0.1549	0.06897	0.1265	0.1071	0.1194	0.1053	0.07343	0.0981	0.06176	0.04487	0.09286	0.08841	0.075	0.07485	0.08385	0.0625	0.1111	0.09322	0.06287	0.09317	0.06287	0.03333	0.09884	0.127	0.1513	0.01471	0.1343	0.04392	0.064	0.02679	0.01562	0.1444	0.1267	0.006667	0	0.05495	0.02469	0.04348	0.03333	0.0241	0.02206	0.01538	0.01786	0.05	0	0.02717	0.005952	0.05263	0.02778	0.01333	0.02857	0.02362	0.009434	0.02679	0.003731
rs1050565	SNP	17	30249058	30249058	C	T	5136	14398	BLMH	FALSE	Toxicity	3	-	bleomycin,cisplatin,etoposide	Alopecia,Pain,Testicular Neoplasms	697	3742	5328	0.2629	0.2617	0.2969	0.2097	0.2687	0.2207	0.2391	0.2714	0.3012	0.2655	0.2627	0.2711	0.2828	0.2256	0.2514	0.2446	0.1554	0.2683	0.3158	0.211	0.2723	0.2963	0.2429	0.2975	0.1865	0.1799	0.3758	0.2593	0.2566	0.2759	0.3488	0.275	0.2484	0.2171	0.2308	0.2532	0.2529	0.2596	0.2	0.2774	0.3312	0.2934	0.2422	0.25	0.2315	0.2627	0.3174	0.2484	0.2515	0.2909	0.2616	0.254	0.1948	0.2206	0.2612	0.3041	0.248	0.308	0.2031	0.3333	0.3867	0.22	0.04667	0.3297	0.3951	0.2609	0.1933	0.1988	0.2206	0.2615	0.1875	0.33	0.4167	0.3152	0.3512	0.2368	0.1667	0.3467	0.2714	0.3228	0.173	0.375	0.1231
rs1050891	SNP	2	138000000	138000000	G	A	6093	13437	HNMT	FALSE	Toxicity	3	-	aspirin	-	993	4107	4665	0.312	0.2517	0.2767	0.1774	0.3134	0.3	0.2516	0.2929	0.2919	0.2923	0.2034	0.3223	0.2778	0.3018	0.2983	0.2903	0.277	0.2622	0.2763	0.2532	0.3089	0.2623	0.3362	0.3405	0.2778	0.3567	0.303	0.2994	0.2965	0.3448	0.3025	0.2464	0.2839	0.1316	0.3252	0.3481	0.3324	0.2628	0.2571	0.311	0.2188	0.3144	0.2981	0.3839	0.321	0.3475	0.3204	0.295	0.3443	0.3	0.3314	0.3651	0.4286	0.3382	0.2836	0.3412	0.3952	0.3661	0.2812	0.2111	0.4933	0.68	0.38	0.2747	0.4136	0.2981	0.3467	0.4157	0.3897	0.3615	0.4196	0.39	0.4333	0.4076	0.4018	0.2719	0.3426	0.32	0.319	0.2953	0.2421	0.2679	0.2537
rs10509373	SNP	10	76397814	76397814	C	T	3286	16246	LRMDA	FALSE	Efficacy	3	-	tamoxifen	Breast Neoplasms	315	2656	6795	0.1682	0.2685	0.3019	0.2742	0.1642	0.2483	0.2174	0.225	0.1925	0.2128	0.1695	0.2289	0.197	0.2896	0.2127	0.2097	0.223	0.2073	0.09211	0.1981	0.1728	0.1852	0.1771	0.2423	0.1111	0.253	0.1848	0.1759	0.1991	0.2138	0.1481	0.1607	0.1742	0.1447	0.1888	0.2152	0.1029	0.1538	0.1143	0.189	0.15	0.1796	0.177	0.1339	0.1296	0.1102	0.1617	0.1149	0.1317	0.1727	0.07558	0.1508	0.1299	0.1029	0.1418	0.152	0.164	0.1205	0.1562	0.3556	0.1067	0.3	0.06667	0.1044	0.1358	0.08696	0.05333	0.1627	0.1471	0.06923	0.1161	0.1	0.125	0.09239	0.07143	0.136	0.1296	0.1667	0.1476	0.04724	0.1069	0.125	0.04104
rs10509680	SNP	10	94974582	94974582	T	G	1957	17573	CYP2C9	TRUE	Dosage	3	-	warfarin	-	124	1709	7932	0.1002	0.0604	0.09688	0.05645	0.08209	0.1517	0.1335	0.1536	0.1025	0.1051	0.07627	0.1024	0.09091	0.09756	0.1326	0.1263	0.1689	0.122	0.1053	0.1071	0.1184	0.07407	0.1257	0.08589	0.06349	0.189	0.08182	0.1481	0.1062	0.1069	0.0679	0.1214	0.1032	0.1053	0.08042	0.1146	0.1088	0.1026	0.03571	0.1098	0.125	0.09281	0.1025	0.1339	0.07716	0.07627	0.1287	0.08075	0.1108	0.07879	0.1105	0.1111	0.1039	0.05882	0.09091	0.08784	0.084	0.0625	0.03125	0.06667	0.1133	0.006667	0.1133	0.1154	0.142	0.1211	0.04	0.1265	0.1029	0.1462	0.09821	0.11	0.15	0.1087	0.1071	0.09649	0.08333	0.05333	0.05238	0.03543	0.05975	0.05357	0.03731
rs10509681	SNP	10	95038992	95038992	C	T	716	18820	CYP2C8	TRUE	Toxicity	3	-	amodiaquine	-	17	682	9069	0.03665	0.04698	0.07188	0.04839	0.03731	0.05172	0.07453	0.04286	0.0528	0.0359	0.04237	0.03916	0.05051	0.04573	0.03867	0.07527	0.03378	0.06098	0.05263	0.05195	0.04712	0.03704	0.04	0.03988	0.0119	0.02744	0.0697	0.05864	0.0531	0.06897	0.06173	0.06071	0.03548	0.03289	0.02797	0.03481	0.008824	0.02564	0.04286	0.03659	0.03125	0.04491	0.04969	0	0.03704	0.008475	0.02096	0.01553	0.06287	0.03939	0.01744	0.02381	0.03896	0.04412	0.02239	0.03716	0.048	0.03125	0.0625	0	0.04667	0.006667	0.006667	0.02198	0.03704	0.04348	0.02667	0.006024	0.007353	0	0.008929	0.01	0	0.005435	0.002976	0.02632	0.03704	0.006667	0	0.007874	0.01572	0.01786	0
rs10509681	SNP	10	95038992	95038992	C	T	716	18820	CYP2C8	TRUE	Other	3	-	repaglinide	-	17	682	9069	0.03665	0.04698	0.07188	0.04839	0.03731	0.05172	0.07453	0.04286	0.0528	0.0359	0.04237	0.03916	0.05051	0.04573	0.03867	0.07527	0.03378	0.06098	0.05263	0.05195	0.04712	0.03704	0.04	0.03988	0.0119	0.02744	0.0697	0.05864	0.0531	0.06897	0.06173	0.06071	0.03548	0.03289	0.02797	0.03481	0.008824	0.02564	0.04286	0.03659	0.03125	0.04491	0.04969	0	0.03704	0.008475	0.02096	0.01553	0.06287	0.03939	0.01744	0.02381	0.03896	0.04412	0.02239	0.03716	0.048	0.03125	0.0625	0	0.04667	0.006667	0.006667	0.02198	0.03704	0.04348	0.02667	0.006024	0.007353	0	0.008929	0.01	0	0.005435	0.002976	0.02632	0.03704	0.006667	0	0.007874	0.01572	0.01786	0
rs10509681	SNP	10	95038992	95038992	C	T	716	18820	CYP2C8	TRUE	Other	3	-	paclitaxel	-	17	682	9069	0.03665	0.04698	0.07188	0.04839	0.03731	0.05172	0.07453	0.04286	0.0528	0.0359	0.04237	0.03916	0.05051	0.04573	0.03867	0.07527	0.03378	0.06098	0.05263	0.05195	0.04712	0.03704	0.04	0.03988	0.0119	0.02744	0.0697	0.05864	0.0531	0.06897	0.06173	0.06071	0.03548	0.03289	0.02797	0.03481	0.008824	0.02564	0.04286	0.03659	0.03125	0.04491	0.04969	0	0.03704	0.008475	0.02096	0.01553	0.06287	0.03939	0.01744	0.02381	0.03896	0.04412	0.02239	0.03716	0.048	0.03125	0.0625	0	0.04667	0.006667	0.006667	0.02198	0.03704	0.04348	0.02667	0.006024	0.007353	0	0.008929	0.01	0	0.005435	0.002976	0.02632	0.03704	0.006667	0	0.007874	0.01572	0.01786	0
rs10510050	SNP	10	119000000	119000000	G	A	10459	9075	EIF3A	FALSE	Toxicity	3	-	Platinum compounds	Non-Small Cell Lung Carcinoma	2852	4755	2160	0.5354	0.4832	0.5125	0.6694	0.5746	0.531	0.5	0.5179	0.5839	0.5462	0.6102	0.494	0.5253	0.5305	0.5138	0.5376	0.4595	0.5091	0.6711	0.5422	0.5576	0.4784	0.5514	0.592	0.5198	0.5244	0.5879	0.534	0.6106	0.5379	0.5278	0.5429	0.5419	0.5526	0.4895	0.538	0.5559	0.5032	0.5571	0.5335	0.6312	0.5659	0.5435	0.5536	0.571	0.5678	0.6048	0.4938	0.5419	0.5182	0.5	0.4683	0.5921	0.5735	0.5672	0.5304	0.504	0.4688	0.5312	0.8556	0.5733	0.46	0.2733	0.4945	0.5	0.5217	0.5733	0.6386	0.5662	0.4923	0.4554	0.56	0.4417	0.5652	0.4673	0.5877	0.5093	0.54	0.5714	0.5748	0.4843	0.6696	0.5149
rs10511905	SNP	9	32348026	32348026	G	A	5009	14525	-	FALSE	Efficacy	3	-	salbutamol	Asthma	688	3633	5446	0.2564	0.2651	0.2438	0.379	0.2985	0.2931	0.3602	0.2929	0.3261	0.3231	0.3051	0.2922	0.3182	0.2591	0.3066	0.2849	0.25	0.3384	0.2105	0.3117	0.3115	0.2623	0.2514	0.2975	0.3175	0.1829	0.3364	0.2562	0.2876	0.2724	0.3117	0.2929	0.2677	0.2039	0.2343	0.2627	0.2971	0.2436	0.2357	0.3293	0.225	0.2784	0.2422	0.2679	0.2994	0.3136	0.3533	0.2547	0.2275	0.2788	0.2674	0.2302	0.1908	0.1176	0.2836	0.3108	0.212	0.2411	0.2344	0.1889	0.2667	0.2667	0.1933	0.2143	0.2716	0.2981	0.2467	0.2108	0.125	0.2385	0.1071	0.17	0.1833	0.2283	0.2113	0.1754	0.1019	0.1	0.07619	0.1142	0.1006	0.08036	0.01866
rs1051266	SNP	21	45537880	45537880	C	T	11786	7742	SLC19A1	TRUE	Toxicity	3	-	methotrexate	Drug Toxicity,Rheumatoid arthritis	3653	4480	1631	0.6035	0.547	0.5906	0.621	0.6418	0.6448	0.5406	0.6429	0.5714	0.5902	0.6638	0.6235	0.5152	0.6616	0.6215	0.621	0.5608	0.6037	0.6184	0.5942	0.589	0.679	0.6057	0.5798	0.5317	0.497	0.597	0.5988	0.6283	0.631	0.5432	0.6214	0.6323	0.5329	0.6154	0.5854	0.5706	0.5288	0.5929	0.6006	0.6812	0.5599	0.6149	0.6071	0.5926	0.5932	0.6407	0.6894	0.6228	0.5818	0.6118	0.5952	0.6234	0.7206	0.709	0.5743	0.684	0.7232	0.6406	0.6667	0.5267	0.6467	0.7267	0.6978	0.8642	0.677	0.4867	0.7229	0.7574	0.6385	0.6161	0.56	0.55	0.6033	0.4702	0.5746	0.5185	0.5667	0.6238	0.4961	0.5975	0.4732	0.6082
rs1051266	SNP	21	45537880	45537880	C	T	11786	7742	SLC19A1	TRUE	Efficacy	3	-	Platinum compounds	Non-Small Cell Lung Carcinoma	3653	4480	1631	0.6035	0.547	0.5906	0.621	0.6418	0.6448	0.5406	0.6429	0.5714	0.5902	0.6638	0.6235	0.5152	0.6616	0.6215	0.621	0.5608	0.6037	0.6184	0.5942	0.589	0.679	0.6057	0.5798	0.5317	0.497	0.597	0.5988	0.6283	0.631	0.5432	0.6214	0.6323	0.5329	0.6154	0.5854	0.5706	0.5288	0.5929	0.6006	0.6812	0.5599	0.6149	0.6071	0.5926	0.5932	0.6407	0.6894	0.6228	0.5818	0.6118	0.5952	0.6234	0.7206	0.709	0.5743	0.684	0.7232	0.6406	0.6667	0.5267	0.6467	0.7267	0.6978	0.8642	0.677	0.4867	0.7229	0.7574	0.6385	0.6161	0.56	0.55	0.6033	0.4702	0.5746	0.5185	0.5667	0.6238	0.4961	0.5975	0.4732	0.6082
rs1051266	SNP	21	45537880	45537880	C	T	11786	7742	SLC19A1	TRUE	Efficacy	3	-	irinotecan	Colorectal Neoplasms	3653	4480	1631	0.6035	0.547	0.5906	0.621	0.6418	0.6448	0.5406	0.6429	0.5714	0.5902	0.6638	0.6235	0.5152	0.6616	0.6215	0.621	0.5608	0.6037	0.6184	0.5942	0.589	0.679	0.6057	0.5798	0.5317	0.497	0.597	0.5988	0.6283	0.631	0.5432	0.6214	0.6323	0.5329	0.6154	0.5854	0.5706	0.5288	0.5929	0.6006	0.6812	0.5599	0.6149	0.6071	0.5926	0.5932	0.6407	0.6894	0.6228	0.5818	0.6118	0.5952	0.6234	0.7206	0.709	0.5743	0.684	0.7232	0.6406	0.6667	0.5267	0.6467	0.7267	0.6978	0.8642	0.677	0.4867	0.7229	0.7574	0.6385	0.6161	0.56	0.55	0.6033	0.4702	0.5746	0.5185	0.5667	0.6238	0.4961	0.5975	0.4732	0.6082
rs1051266	SNP	21	45537880	45537880	C	T	11786	7742	SLC19A1	TRUE	Toxicity	3	-	imatinib	Gastrointestinal Stromal Tumors	3653	4480	1631	0.6035	0.547	0.5906	0.621	0.6418	0.6448	0.5406	0.6429	0.5714	0.5902	0.6638	0.6235	0.5152	0.6616	0.6215	0.621	0.5608	0.6037	0.6184	0.5942	0.589	0.679	0.6057	0.5798	0.5317	0.497	0.597	0.5988	0.6283	0.631	0.5432	0.6214	0.6323	0.5329	0.6154	0.5854	0.5706	0.5288	0.5929	0.6006	0.6812	0.5599	0.6149	0.6071	0.5926	0.5932	0.6407	0.6894	0.6228	0.5818	0.6118	0.5952	0.6234	0.7206	0.709	0.5743	0.684	0.7232	0.6406	0.6667	0.5267	0.6467	0.7267	0.6978	0.8642	0.677	0.4867	0.7229	0.7574	0.6385	0.6161	0.56	0.55	0.6033	0.4702	0.5746	0.5185	0.5667	0.6238	0.4961	0.5975	0.4732	0.6082
rs1051266	SNP	21	45537880	45537880	C	T	11786	7742	SLC19A1	TRUE	Metabolism/PK	4	-	methotrexate	Burkitt Lymphoma,Leukemia,Lymphoma, T-Cell,Neoplasms,Osteosarcoma,Precursor Cell Lymphoblastic Leukemia-Lymphoma	3653	4480	1631	0.6035	0.547	0.5906	0.621	0.6418	0.6448	0.5406	0.6429	0.5714	0.5902	0.6638	0.6235	0.5152	0.6616	0.6215	0.621	0.5608	0.6037	0.6184	0.5942	0.589	0.679	0.6057	0.5798	0.5317	0.497	0.597	0.5988	0.6283	0.631	0.5432	0.6214	0.6323	0.5329	0.6154	0.5854	0.5706	0.5288	0.5929	0.6006	0.6812	0.5599	0.6149	0.6071	0.5926	0.5932	0.6407	0.6894	0.6228	0.5818	0.6118	0.5952	0.6234	0.7206	0.709	0.5743	0.684	0.7232	0.6406	0.6667	0.5267	0.6467	0.7267	0.6978	0.8642	0.677	0.4867	0.7229	0.7574	0.6385	0.6161	0.56	0.55	0.6033	0.4702	0.5746	0.5185	0.5667	0.6238	0.4961	0.5975	0.4732	0.6082
rs1051266	SNP	21	45537880	45537880	C	T	11786	7742	SLC19A1	TRUE	Toxicity	4	-	methotrexate	Neoplasms	3653	4480	1631	0.6035	0.547	0.5906	0.621	0.6418	0.6448	0.5406	0.6429	0.5714	0.5902	0.6638	0.6235	0.5152	0.6616	0.6215	0.621	0.5608	0.6037	0.6184	0.5942	0.589	0.679	0.6057	0.5798	0.5317	0.497	0.597	0.5988	0.6283	0.631	0.5432	0.6214	0.6323	0.5329	0.6154	0.5854	0.5706	0.5288	0.5929	0.6006	0.6812	0.5599	0.6149	0.6071	0.5926	0.5932	0.6407	0.6894	0.6228	0.5818	0.6118	0.5952	0.6234	0.7206	0.709	0.5743	0.684	0.7232	0.6406	0.6667	0.5267	0.6467	0.7267	0.6978	0.8642	0.677	0.4867	0.7229	0.7574	0.6385	0.6161	0.56	0.55	0.6033	0.4702	0.5746	0.5185	0.5667	0.6238	0.4961	0.5975	0.4732	0.6082
rs1051266	SNP	21	45537880	45537880	C	T	11786	7742	SLC19A1	TRUE	Efficacy	4	-	methotrexate	Neoplasms,Precursor Cell Lymphoblastic Leukemia-Lymphoma	3653	4480	1631	0.6035	0.547	0.5906	0.621	0.6418	0.6448	0.5406	0.6429	0.5714	0.5902	0.6638	0.6235	0.5152	0.6616	0.6215	0.621	0.5608	0.6037	0.6184	0.5942	0.589	0.679	0.6057	0.5798	0.5317	0.497	0.597	0.5988	0.6283	0.631	0.5432	0.6214	0.6323	0.5329	0.6154	0.5854	0.5706	0.5288	0.5929	0.6006	0.6812	0.5599	0.6149	0.6071	0.5926	0.5932	0.6407	0.6894	0.6228	0.5818	0.6118	0.5952	0.6234	0.7206	0.709	0.5743	0.684	0.7232	0.6406	0.6667	0.5267	0.6467	0.7267	0.6978	0.8642	0.677	0.4867	0.7229	0.7574	0.6385	0.6161	0.56	0.55	0.6033	0.4702	0.5746	0.5185	0.5667	0.6238	0.4961	0.5975	0.4732	0.6082
rs1051266	SNP	21	45537880	45537880	C	T	11786	7742	SLC19A1	TRUE	Efficacy	2A	-	methotrexate	Rheumatoid arthritis	3653	4480	1631	0.6035	0.547	0.5906	0.621	0.6418	0.6448	0.5406	0.6429	0.5714	0.5902	0.6638	0.6235	0.5152	0.6616	0.6215	0.621	0.5608	0.6037	0.6184	0.5942	0.589	0.679	0.6057	0.5798	0.5317	0.497	0.597	0.5988	0.6283	0.631	0.5432	0.6214	0.6323	0.5329	0.6154	0.5854	0.5706	0.5288	0.5929	0.6006	0.6812	0.5599	0.6149	0.6071	0.5926	0.5932	0.6407	0.6894	0.6228	0.5818	0.6118	0.5952	0.6234	0.7206	0.709	0.5743	0.684	0.7232	0.6406	0.6667	0.5267	0.6467	0.7267	0.6978	0.8642	0.677	0.4867	0.7229	0.7574	0.6385	0.6161	0.56	0.55	0.6033	0.4702	0.5746	0.5185	0.5667	0.6238	0.4961	0.5975	0.4732	0.6082
rs1051296	SNP	21	45514947	45514947	C	A	9093	10439	SLC19A1	TRUE	Metabolism/PK	3	-	methotrexate	Precursor Cell Lymphoblastic Leukemia-Lymphoma	2154	4785	2827	0.4655	0.4933	0.475	0.4516	0.4851	0.4138	0.4938	0.4571	0.4845	0.4821	0.4322	0.4849	0.5303	0.4665	0.4696	0.4704	0.5	0.4573	0.4211	0.4545	0.4842	0.392	0.5	0.4601	0.4841	0.5	0.4909	0.4198	0.4248	0.4448	0.4784	0.4568	0.4613	0.5132	0.5105	0.4905	0.5147	0.5769	0.5	0.4665	0.3625	0.4311	0.4876	0.5357	0.4784	0.4322	0.3563	0.3944	0.4581	0.4727	0.4128	0.4206	0.5	0.3088	0.3806	0.4561	0.392	0.3795	0.4375	0.4333	0.5533	0.3933	0.1933	0.4286	0.3086	0.472	0.5667	0.4157	0.3088	0.4385	0.5	0.56	0.45	0.5109	0.5893	0.5702	0.537	0.5333	0.4524	0.5433	0.4969	0.4821	0.4366
rs1051298	SNP	21	45514912	45514912	A	G	9858	9676	SLC19A1	TRUE	Efficacy	3	-	pemetrexed	Mesothelioma,Non-Small Cell Lung Carcinoma	2528	4802	2437	0.5047	0.5201	0.5188	0.5242	0.5373	0.4379	0.5404	0.4857	0.5093	0.5077	0.4746	0.5301	0.5758	0.4939	0.5221	0.5054	0.5338	0.4878	0.4474	0.4935	0.5236	0.4105	0.5314	0.5368	0.5238	0.5	0.5273	0.463	0.4735	0.4517	0.5	0.4893	0.5194	0.5263	0.5559	0.5348	0.5529	0.6122	0.5214	0.5152	0.375	0.4671	0.5186	0.5714	0.5278	0.4746	0.497	0.4534	0.497	0.5212	0.4884	0.5	0.5649	0.3676	0.4167	0.4932	0.472	0.4375	0.4844	0.4333	0.58	0.3933	0.22	0.4835	0.3765	0.4876	0.6133	0.4578	0.4044	0.5077	0.5714	0.62	0.45	0.5489	0.6369	0.5965	0.5741	0.5467	0.4524	0.5551	0.5126	0.4821	0.4627
rs1051375	SNP	12	2679713	2679713	A	G	13276	6254	CACNA1C	FALSE	Efficacy	3	-	atenolol,verapamil	Coronary Artery Disease,Hypertension	4539	4198	1028	0.6798	0.6409	0.6656	0.7016	0.7239	0.6379	0.6553	0.7179	0.5963	0.6667	0.661	0.6958	0.6768	0.6524	0.6796	0.6989	0.6757	0.6951	0.5263	0.6851	0.6859	0.7593	0.6829	0.6472	0.7262	0.5396	0.6758	0.6944	0.6327	0.7	0.5957	0.7071	0.671	0.7697	0.7007	0.6519	0.6706	0.6763	0.75	0.686	0.7062	0.6407	0.6522	0.6696	0.6914	0.678	0.6766	0.7143	0.7605	0.6606	0.657	0.627	0.6118	0.6618	0.7015	0.652	0.696	0.7054	0.6875	0.7	0.78	0.6467	0.78	0.7582	0.6296	0.6615	0.5667	0.7048	0.7059	0.8077	0.7054	0.73	0.7373	0.7391	0.7976	0.7193	0.75	0.7533	0.7095	0.6614	0.7516	0.6071	0.5634
rs10514475	SNP	16	79957795	79957795	A	G	2014	17520	-	FALSE	Efficacy	3	-	Selective serotonin reuptake inhibitors	Depression	136	1742	7889	0.1031	0.08725	0.1031	0.1452	0.07463	0.1207	0.1398	0.1107	0.09006	0.1179	0.1186	0.1145	0.1465	0.07622	0.1	0.1075	0.08784	0.08537	0.05263	0.0974	0.07853	0.1296	0.08571	0.1258	0.07143	0.08841	0.08485	0.1019	0.06637	0.1483	0.08025	0.09286	0.09355	0.1053	0.09091	0.07595	0.1206	0.07692	0.2071	0.1037	0.1125	0.1108	0.1025	0.08036	0.1111	0.1356	0.1018	0.1242	0.07784	0.1303	0.1221	0.1032	0.1104	0.1324	0.08955	0.1014	0.1	0.08482	0.09375	0	0.1867	0.02	0.2067	0.2033	0.2469	0.1304	0.04	0.1325	0.09559	0.1615	0.1875	0.1	0.125	0.1359	0.1399	0.08772	0.0463	0.04667	0.08095	0.05906	0.03459	0.02679	0.003731
rs10515074	SNP	5	68270365	68270365	G	A	4813	14717	PIK3R1	FALSE	Toxicity	3	-	everolimus	Breast Neoplasms,Hyperglycemia,Leukopenia	630	3553	5582	0.2464	0.1779	0.1698	0.1048	0.1269	0.1759	0.1957	0.1536	0.2143	0.2564	0.1864	0.2349	0.2475	0.2591	0.2293	0.2124	0.2027	0.2409	0.1711	0.263	0.2199	0.2747	0.2143	0.2086	0.2143	0.25	0.2667	0.2778	0.1681	0.2552	0.2068	0.3071	0.2968	0.1908	0.2343	0.2468	0.3324	0.2628	0.2429	0.2409	0.2062	0.3263	0.2329	0.2679	0.2685	0.2119	0.3114	0.2484	0.2246	0.2364	0.343	0.3254	0.2338	0.2206	0.2015	0.3129	0.288	0.2768	0.3594	0.4889	0.3067	0.5467	0.2667	0.3022	0.3086	0.3385	0.1933	0.1867	0.1912	0.2769	0.3036	0.19	0.3167	0.2717	0.244	0.208	0.3519	0.2333	0.2143	0.2402	0.195	0.1964	0.1978
rs1051640	SNP	17	50691125	50691125	G	A	2123	17411	ABCC3	FALSE	Toxicity	3	-	cisplatin	Drug Toxicity,Neoplasms,Ototoxicity	129	1865	7773	0.1087	0.1007	0.1289	0.1048	0.08209	0.1241	0.1118	0.09286	0.08385	0.1128	0.1102	0.1235	0.1212	0.1189	0.08287	0.1478	0.1351	0.1098	0.1184	0.08442	0.1257	0.1111	0.1286	0.1012	0.1151	0.1555	0.1606	0.07407	0.1018	0.08966	0.08951	0.15	0.1065	0.1513	0.1224	0.1139	0.08824	0.1122	0.1	0.1433	0.1438	0.07784	0.06832	0.1071	0.1111	0.1356	0.05389	0.118	0.1018	0.1061	0.09302	0.07937	0.1948	0.1618	0.1791	0.1588	0.128	0.125	0.1094	0.2222	0.1533	0.26	0.05333	0.05495	0.1481	0.1677	0.1267	0.06024	0.05147	0.04615	0.0625	0.1	0.1667	0.1141	0.09821	0.1009	0.02778	0.04	0.1143	0.09449	0.03774	0.008929	0
rs10516440	SNP	4	99384236	99384236	G	A	2303	17233	-	FALSE	Toxicity	3	-	ethanol	Alcohol abuse	159	1985	7624	0.1179	0.09732	0.1031	0.03226	0.08955	0.07241	0.1149	0.08214	0.1211	0.08462	0.1186	0.08735	0.09596	0.08232	0.1105	0.1129	0.1149	0.125	0.05263	0.1169	0.1126	0.1142	0.08857	0.135	0.09921	0.1707	0.1152	0.1019	0.1372	0.1241	0.1235	0.075	0.09032	0.1711	0.1014	0.08228	0.07353	0.08974	0.1143	0.1128	0.06875	0.06287	0.1553	0.08929	0.1111	0.1186	0.08084	0.1118	0.08383	0.09697	0.1337	0.07937	0.1104	0.2353	0.1343	0.1216	0.132	0.1339	0.1406	0.06667	0.2	0.3533	0.08	0.09341	0.08025	0.1801	0.14	0.1807	0.2721	0.1462	0.1786	0.12	0.1917	0.1413	0.1875	0.1667	0.01852	0.2	0.1571	0.1575	0.1258	0.08929	0.1642
rs1051660	SNP	8	53251002	53251002	A	C	3631	15905	OPRK1	FALSE	Toxicity	3	-	heroin	Heroin Dependence	350	2931	6487	0.1859	0.1409	0.2156	0.06452	0.1343	0.2379	0.1957	0.1607	0.2019	0.1641	0.1695	0.1687	0.1919	0.189	0.1602	0.1935	0.2162	0.1585	0.1184	0.1656	0.199	0.1049	0.1857	0.1626	0.1786	0.247	0.197	0.1451	0.1637	0.2138	0.216	0.1071	0.1516	0.2171	0.1853	0.1551	0.2029	0.1635	0.1429	0.247	0.125	0.1707	0.118	0.1607	0.179	0.2627	0.1737	0.1646	0.1796	0.1636	0.1977	0.1587	0.1753	0.1029	0.2313	0.1453	0.188	0.2054	0.2031	0.1667	0.2067	0.5	0.2667	0.2473	0.3086	0.1335	0.2533	0.1928	0.1985	0.1692	0.2589	0.18	0.2417	0.3098	0.3214	0.1316	0.2315	0.1333	0.1524	0.2205	0.1918	0.125	0.1604
rs1051660	SNP	8	53251002	53251002	A	C	3631	15905	OPRK1	FALSE	Dosage	3	-	morphine	Neoplasms,Pain	350	2931	6487	0.1859	0.1409	0.2156	0.06452	0.1343	0.2379	0.1957	0.1607	0.2019	0.1641	0.1695	0.1687	0.1919	0.189	0.1602	0.1935	0.2162	0.1585	0.1184	0.1656	0.199	0.1049	0.1857	0.1626	0.1786	0.247	0.197	0.1451	0.1637	0.2138	0.216	0.1071	0.1516	0.2171	0.1853	0.1551	0.2029	0.1635	0.1429	0.247	0.125	0.1707	0.118	0.1607	0.179	0.2627	0.1737	0.1646	0.1796	0.1636	0.1977	0.1587	0.1753	0.1029	0.2313	0.1453	0.188	0.2054	0.2031	0.1667	0.2067	0.5	0.2667	0.2473	0.3086	0.1335	0.2533	0.1928	0.1985	0.1692	0.2589	0.18	0.2417	0.3098	0.3214	0.1316	0.2315	0.1333	0.1524	0.2205	0.1918	0.125	0.1604
rs1051685	SNP	2	216000000	216000000	G	A	3151	16383	XRCC5	FALSE	Efficacy	3	-	thalidomide	Multiple Myeloma	278	2595	6894	0.1613	0.1342	0.1656	0.2903	0.1567	0.1345	0.1988	0.2071	0.2156	0.1718	0.1525	0.1867	0.202	0.128	0.174	0.1747	0.1284	0.2043	0.1184	0.1721	0.1911	0.25	0.1943	0.1442	0.1548	0.1646	0.1061	0.1543	0.1947	0.1517	0.1389	0.1821	0.1516	0.1118	0.1503	0.1456	0.1588	0.1186	0.2286	0.2104	0.1562	0.1467	0.1335	0.2054	0.1481	0.2119	0.2994	0.2298	0.1078	0.1333	0.1686	0.1667	0.2597	0.1765	0.209	0.1655	0.148	0.1786	0.1406	0.1667	0.2933	0.1467	0.02667	0.1484	0.2284	0.1584	0.1467	0.1386	0.1618	0.1385	0.09821	0.1	0.1333	0.1141	0.09226	0.1184	0.1111	0.06	0.1	0.1102	0.09434	0.1429	0.03731
rs10517	SNP	16	69709857	69709857	G	A	16180	3356	NQO1	FALSE	Efficacy	3	-	imatinib	Gastrointestinal Stromal Tumors	6718	2744	306	0.8282	0.8893	0.8938	0.8548	0.8881	0.8621	0.8696	0.8536	0.8727	0.8513	0.8475	0.7831	0.8687	0.8628	0.8481	0.8441	0.8649	0.811	0.8553	0.8474	0.8508	0.8858	0.8571	0.862	0.8571	0.8659	0.9121	0.8056	0.8805	0.9069	0.8642	0.85	0.8387	0.7566	0.7832	0.8386	0.8382	0.8237	0.9143	0.8659	0.8812	0.7904	0.8292	0.8839	0.8148	0.8475	0.8743	0.8851	0.8024	0.8606	0.843	0.8492	0.7922	0.6324	0.7985	0.8243	0.796	0.8125	0.8438	0.6556	0.64	0.6867	0.7867	0.7637	0.7654	0.8168	0.7067	0.8313	0.8382	0.8231	0.8036	0.8	0.9167	0.8152	0.8214	0.8289	0.6944	0.62	0.7333	0.752	0.7075	0.6786	0.7127
rs10517	SNP	16	69709857	69709857	G	A	16180	3356	NQO1	FALSE	Dosage	3	-	warfarin	-	6718	2744	306	0.8282	0.8893	0.8938	0.8548	0.8881	0.8621	0.8696	0.8536	0.8727	0.8513	0.8475	0.7831	0.8687	0.8628	0.8481	0.8441	0.8649	0.811	0.8553	0.8474	0.8508	0.8858	0.8571	0.862	0.8571	0.8659	0.9121	0.8056	0.8805	0.9069	0.8642	0.85	0.8387	0.7566	0.7832	0.8386	0.8382	0.8237	0.9143	0.8659	0.8812	0.7904	0.8292	0.8839	0.8148	0.8475	0.8743	0.8851	0.8024	0.8606	0.843	0.8492	0.7922	0.6324	0.7985	0.8243	0.796	0.8125	0.8438	0.6556	0.64	0.6867	0.7867	0.7637	0.7654	0.8168	0.7067	0.8313	0.8382	0.8231	0.8036	0.8	0.9167	0.8152	0.8214	0.8289	0.6944	0.62	0.7333	0.752	0.7075	0.6786	0.7127
rs1051730	SNP	15	78601997	78601997	A	G	3561	15969	CHRNA3	FALSE	Other	3	-	nicotine	Pregnancy	370	2821	6574	0.1823	0.2315	0.2469	0.2339	0.2687	0.2621	0.2857	0.2179	0.2438	0.2462	0.2034	0.2319	0.2727	0.1829	0.1961	0.2339	0.223	0.2104	0.1579	0.2273	0.2408	0.1852	0.2229	0.2669	0.252	0.247	0.2545	0.2222	0.2035	0.2379	0.1543	0.2806	0.2355	0.2303	0.1923	0.1076	0.1382	0.1731	0.1357	0.2195	0.2625	0.2216	0.2143	0.1518	0.1975	0.178	0.1826	0.1894	0.1886	0.1879	0.2093	0.1667	0.1429	0.05882	0.1567	0.2027	0.188	0.1607	0.1094	0.07778	0.09333	0.1533	0.02	0.07143	0.142	0.08075	0.1333	0.1084	0.08088	0.08462	0.04464	0.06	0.06667	0.08152	0.09524	0.08333	0.02778	0.08667	0.0619	0.07087	0.07233	0.05357	0.04851
rs1051730	SNP	15	78601997	78601997	A	G	3561	15969	CHRNA3	FALSE	Dosage	3	-	nicotine	Tobacco Use Disorder	370	2821	6574	0.1823	0.2315	0.2469	0.2339	0.2687	0.2621	0.2857	0.2179	0.2438	0.2462	0.2034	0.2319	0.2727	0.1829	0.1961	0.2339	0.223	0.2104	0.1579	0.2273	0.2408	0.1852	0.2229	0.2669	0.252	0.247	0.2545	0.2222	0.2035	0.2379	0.1543	0.2806	0.2355	0.2303	0.1923	0.1076	0.1382	0.1731	0.1357	0.2195	0.2625	0.2216	0.2143	0.1518	0.1975	0.178	0.1826	0.1894	0.1886	0.1879	0.2093	0.1667	0.1429	0.05882	0.1567	0.2027	0.188	0.1607	0.1094	0.07778	0.09333	0.1533	0.02	0.07143	0.142	0.08075	0.1333	0.1084	0.08088	0.08462	0.04464	0.06	0.06667	0.08152	0.09524	0.08333	0.02778	0.08667	0.0619	0.07087	0.07233	0.05357	0.04851
rs1051730	SNP	15	78601997	78601997	A	G	3561	15969	CHRNA3	FALSE	Toxicity	3	-	nicotine	-	370	2821	6574	0.1823	0.2315	0.2469	0.2339	0.2687	0.2621	0.2857	0.2179	0.2438	0.2462	0.2034	0.2319	0.2727	0.1829	0.1961	0.2339	0.223	0.2104	0.1579	0.2273	0.2408	0.1852	0.2229	0.2669	0.252	0.247	0.2545	0.2222	0.2035	0.2379	0.1543	0.2806	0.2355	0.2303	0.1923	0.1076	0.1382	0.1731	0.1357	0.2195	0.2625	0.2216	0.2143	0.1518	0.1975	0.178	0.1826	0.1894	0.1886	0.1879	0.2093	0.1667	0.1429	0.05882	0.1567	0.2027	0.188	0.1607	0.1094	0.07778	0.09333	0.1533	0.02	0.07143	0.142	0.08075	0.1333	0.1084	0.08088	0.08462	0.04464	0.06	0.06667	0.08152	0.09524	0.08333	0.02778	0.08667	0.0619	0.07087	0.07233	0.05357	0.04851
rs1051730	SNP	15	78601997	78601997	A	G	3561	15969	CHRNA3	FALSE	Other	3	-	Drugs used in nicotine dependence,nicotine	Tobacco Use Disorder	370	2821	6574	0.1823	0.2315	0.2469	0.2339	0.2687	0.2621	0.2857	0.2179	0.2438	0.2462	0.2034	0.2319	0.2727	0.1829	0.1961	0.2339	0.223	0.2104	0.1579	0.2273	0.2408	0.1852	0.2229	0.2669	0.252	0.247	0.2545	0.2222	0.2035	0.2379	0.1543	0.2806	0.2355	0.2303	0.1923	0.1076	0.1382	0.1731	0.1357	0.2195	0.2625	0.2216	0.2143	0.1518	0.1975	0.178	0.1826	0.1894	0.1886	0.1879	0.2093	0.1667	0.1429	0.05882	0.1567	0.2027	0.188	0.1607	0.1094	0.07778	0.09333	0.1533	0.02	0.07143	0.142	0.08075	0.1333	0.1084	0.08088	0.08462	0.04464	0.06	0.06667	0.08152	0.09524	0.08333	0.02778	0.08667	0.0619	0.07087	0.07233	0.05357	0.04851
rs1051730	SNP	15	78601997	78601997	A	G	3561	15969	CHRNA3	FALSE	Efficacy	3	-	Drugs used in nicotine dependence,nicotine	Tobacco Use Disorder	370	2821	6574	0.1823	0.2315	0.2469	0.2339	0.2687	0.2621	0.2857	0.2179	0.2438	0.2462	0.2034	0.2319	0.2727	0.1829	0.1961	0.2339	0.223	0.2104	0.1579	0.2273	0.2408	0.1852	0.2229	0.2669	0.252	0.247	0.2545	0.2222	0.2035	0.2379	0.1543	0.2806	0.2355	0.2303	0.1923	0.1076	0.1382	0.1731	0.1357	0.2195	0.2625	0.2216	0.2143	0.1518	0.1975	0.178	0.1826	0.1894	0.1886	0.1879	0.2093	0.1667	0.1429	0.05882	0.1567	0.2027	0.188	0.1607	0.1094	0.07778	0.09333	0.1533	0.02	0.07143	0.142	0.08075	0.1333	0.1084	0.08088	0.08462	0.04464	0.06	0.06667	0.08152	0.09524	0.08333	0.02778	0.08667	0.0619	0.07087	0.07233	0.05357	0.04851
rs1051730	SNP	15	78601997	78601997	A	G	3561	15969	CHRNA3	FALSE	Dosage	3	-	Drugs used in nicotine dependence,nicotine	Tobacco Use Disorder	370	2821	6574	0.1823	0.2315	0.2469	0.2339	0.2687	0.2621	0.2857	0.2179	0.2438	0.2462	0.2034	0.2319	0.2727	0.1829	0.1961	0.2339	0.223	0.2104	0.1579	0.2273	0.2408	0.1852	0.2229	0.2669	0.252	0.247	0.2545	0.2222	0.2035	0.2379	0.1543	0.2806	0.2355	0.2303	0.1923	0.1076	0.1382	0.1731	0.1357	0.2195	0.2625	0.2216	0.2143	0.1518	0.1975	0.178	0.1826	0.1894	0.1886	0.1879	0.2093	0.1667	0.1429	0.05882	0.1567	0.2027	0.188	0.1607	0.1094	0.07778	0.09333	0.1533	0.02	0.07143	0.142	0.08075	0.1333	0.1084	0.08088	0.08462	0.04464	0.06	0.06667	0.08152	0.09524	0.08333	0.02778	0.08667	0.0619	0.07087	0.07233	0.05357	0.04851
rs1051730	SNP	15	78601997	78601997	A	G	3561	15969	CHRNA3	FALSE	Other	3	-	ethanol	Alcohol abuse	370	2821	6574	0.1823	0.2315	0.2469	0.2339	0.2687	0.2621	0.2857	0.2179	0.2438	0.2462	0.2034	0.2319	0.2727	0.1829	0.1961	0.2339	0.223	0.2104	0.1579	0.2273	0.2408	0.1852	0.2229	0.2669	0.252	0.247	0.2545	0.2222	0.2035	0.2379	0.1543	0.2806	0.2355	0.2303	0.1923	0.1076	0.1382	0.1731	0.1357	0.2195	0.2625	0.2216	0.2143	0.1518	0.1975	0.178	0.1826	0.1894	0.1886	0.1879	0.2093	0.1667	0.1429	0.05882	0.1567	0.2027	0.188	0.1607	0.1094	0.07778	0.09333	0.1533	0.02	0.07143	0.142	0.08075	0.1333	0.1084	0.08088	0.08462	0.04464	0.06	0.06667	0.08152	0.09524	0.08333	0.02778	0.08667	0.0619	0.07087	0.07233	0.05357	0.04851
rs1051730	SNP	15	78601997	78601997	A	G	3561	15969	CHRNA3	FALSE	Toxicity	3	-	Opium alkaloids and derivatives	Pain	370	2821	6574	0.1823	0.2315	0.2469	0.2339	0.2687	0.2621	0.2857	0.2179	0.2438	0.2462	0.2034	0.2319	0.2727	0.1829	0.1961	0.2339	0.223	0.2104	0.1579	0.2273	0.2408	0.1852	0.2229	0.2669	0.252	0.247	0.2545	0.2222	0.2035	0.2379	0.1543	0.2806	0.2355	0.2303	0.1923	0.1076	0.1382	0.1731	0.1357	0.2195	0.2625	0.2216	0.2143	0.1518	0.1975	0.178	0.1826	0.1894	0.1886	0.1879	0.2093	0.1667	0.1429	0.05882	0.1567	0.2027	0.188	0.1607	0.1094	0.07778	0.09333	0.1533	0.02	0.07143	0.142	0.08075	0.1333	0.1084	0.08088	0.08462	0.04464	0.06	0.06667	0.08152	0.09524	0.08333	0.02778	0.08667	0.0619	0.07087	0.07233	0.05357	0.04851
rs1051730	SNP	15	78601997	78601997	A	G	3561	15969	CHRNA3	FALSE	Toxicity	3	-	nicotine	Tobacco Use Disorder	370	2821	6574	0.1823	0.2315	0.2469	0.2339	0.2687	0.2621	0.2857	0.2179	0.2438	0.2462	0.2034	0.2319	0.2727	0.1829	0.1961	0.2339	0.223	0.2104	0.1579	0.2273	0.2408	0.1852	0.2229	0.2669	0.252	0.247	0.2545	0.2222	0.2035	0.2379	0.1543	0.2806	0.2355	0.2303	0.1923	0.1076	0.1382	0.1731	0.1357	0.2195	0.2625	0.2216	0.2143	0.1518	0.1975	0.178	0.1826	0.1894	0.1886	0.1879	0.2093	0.1667	0.1429	0.05882	0.1567	0.2027	0.188	0.1607	0.1094	0.07778	0.09333	0.1533	0.02	0.07143	0.142	0.08075	0.1333	0.1084	0.08088	0.08462	0.04464	0.06	0.06667	0.08152	0.09524	0.08333	0.02778	0.08667	0.0619	0.07087	0.07233	0.05357	0.04851
rs1051740	SNP	1	226000000	226000000	C	T	7371	12157	EPHX1	FALSE	Toxicity	3	-	phenytoin	Congenital Abnormalities,Disorder of facial skeleton	1439	4493	3832	0.3775	0.302	0.3531	0.3468	0.3433	0.3172	0.323	0.3143	0.3478	0.3462	0.3814	0.3434	0.3182	0.3689	0.337	0.3737	0.3716	0.3323	0.4211	0.3442	0.322	0.3426	0.3046	0.3926	0.3849	0.3506	0.4212	0.4074	0.3496	0.3552	0.3858	0.3381	0.3548	0.3816	0.4231	0.3291	0.3059	0.3878	0.3214	0.3689	0.3625	0.3653	0.323	0.4554	0.3704	0.3729	0.3533	0.4472	0.4639	0.3606	0.3605	0.3889	0.3636	0.5588	0.4545	0.3716	0.396	0.3839	0.4062	0.4556	0.54	0.36	0.3533	0.3791	0.4815	0.3944	0.3333	0.4398	0.5515	0.4154	0.4643	0.52	0.5167	0.5435	0.5476	0.4079	0.287	0.5467	0.4048	0.3386	0.3396	0.2857	0.4963
rs1051740	SNP	1	226000000	226000000	C	T	7371	12157	EPHX1	FALSE	Toxicity	3	-	cisplatin,cyclophosphamide	Ovarian Neoplasms	1439	4493	3832	0.3775	0.302	0.3531	0.3468	0.3433	0.3172	0.323	0.3143	0.3478	0.3462	0.3814	0.3434	0.3182	0.3689	0.337	0.3737	0.3716	0.3323	0.4211	0.3442	0.322	0.3426	0.3046	0.3926	0.3849	0.3506	0.4212	0.4074	0.3496	0.3552	0.3858	0.3381	0.3548	0.3816	0.4231	0.3291	0.3059	0.3878	0.3214	0.3689	0.3625	0.3653	0.323	0.4554	0.3704	0.3729	0.3533	0.4472	0.4639	0.3606	0.3605	0.3889	0.3636	0.5588	0.4545	0.3716	0.396	0.3839	0.4062	0.4556	0.54	0.36	0.3533	0.3791	0.4815	0.3944	0.3333	0.4398	0.5515	0.4154	0.4643	0.52	0.5167	0.5435	0.5476	0.4079	0.287	0.5467	0.4048	0.3386	0.3396	0.2857	0.4963
rs1051740	SNP	1	226000000	226000000	C	T	7371	12157	EPHX1	FALSE	Dosage	3	-	carbamazepine	Epilepsy	1439	4493	3832	0.3775	0.302	0.3531	0.3468	0.3433	0.3172	0.323	0.3143	0.3478	0.3462	0.3814	0.3434	0.3182	0.3689	0.337	0.3737	0.3716	0.3323	0.4211	0.3442	0.322	0.3426	0.3046	0.3926	0.3849	0.3506	0.4212	0.4074	0.3496	0.3552	0.3858	0.3381	0.3548	0.3816	0.4231	0.3291	0.3059	0.3878	0.3214	0.3689	0.3625	0.3653	0.323	0.4554	0.3704	0.3729	0.3533	0.4472	0.4639	0.3606	0.3605	0.3889	0.3636	0.5588	0.4545	0.3716	0.396	0.3839	0.4062	0.4556	0.54	0.36	0.3533	0.3791	0.4815	0.3944	0.3333	0.4398	0.5515	0.4154	0.4643	0.52	0.5167	0.5435	0.5476	0.4079	0.287	0.5467	0.4048	0.3386	0.3396	0.2857	0.4963
rs1051740	SNP	1	226000000	226000000	C	T	7371	12157	EPHX1	FALSE	Metabolism/PK	3	-	carbamazepine	Epilepsy	1439	4493	3832	0.3775	0.302	0.3531	0.3468	0.3433	0.3172	0.323	0.3143	0.3478	0.3462	0.3814	0.3434	0.3182	0.3689	0.337	0.3737	0.3716	0.3323	0.4211	0.3442	0.322	0.3426	0.3046	0.3926	0.3849	0.3506	0.4212	0.4074	0.3496	0.3552	0.3858	0.3381	0.3548	0.3816	0.4231	0.3291	0.3059	0.3878	0.3214	0.3689	0.3625	0.3653	0.323	0.4554	0.3704	0.3729	0.3533	0.4472	0.4639	0.3606	0.3605	0.3889	0.3636	0.5588	0.4545	0.3716	0.396	0.3839	0.4062	0.4556	0.54	0.36	0.3533	0.3791	0.4815	0.3944	0.3333	0.4398	0.5515	0.4154	0.4643	0.52	0.5167	0.5435	0.5476	0.4079	0.287	0.5467	0.4048	0.3386	0.3396	0.2857	0.4963
rs1051740	SNP	1	226000000	226000000	C	T	7371	12157	EPHX1	FALSE	Efficacy	3	-	phenprocoumon	-	1439	4493	3832	0.3775	0.302	0.3531	0.3468	0.3433	0.3172	0.323	0.3143	0.3478	0.3462	0.3814	0.3434	0.3182	0.3689	0.337	0.3737	0.3716	0.3323	0.4211	0.3442	0.322	0.3426	0.3046	0.3926	0.3849	0.3506	0.4212	0.4074	0.3496	0.3552	0.3858	0.3381	0.3548	0.3816	0.4231	0.3291	0.3059	0.3878	0.3214	0.3689	0.3625	0.3653	0.323	0.4554	0.3704	0.3729	0.3533	0.4472	0.4639	0.3606	0.3605	0.3889	0.3636	0.5588	0.4545	0.3716	0.396	0.3839	0.4062	0.4556	0.54	0.36	0.3533	0.3791	0.4815	0.3944	0.3333	0.4398	0.5515	0.4154	0.4643	0.52	0.5167	0.5435	0.5476	0.4079	0.287	0.5467	0.4048	0.3386	0.3396	0.2857	0.4963
rs1051792	SNP	6	31411200	31411200	A	G	6378	13146	MICA	FALSE	Efficacy	3	-	Tumor necrosis factor alpha (TNF-alpha) inhibitors	Rheumatoid arthritis	1127	4124	4511	0.3267	0.3255	0.2562	0.2903	0.2388	0.4062	0.2329	0.35	0.2702	0.2667	0.2797	0.3193	0.298	0.3528	0.3287	0.3602	0.3378	0.4085	0.3553	0.3604	0.301	0.4444	0.3914	0.3067	0.1508	0.2805	0.4	0.392	0.3274	0.3483	0.3272	0.2662	0.3645	0.3947	0.3497	0.3196	0.2824	0.2885	0.1857	0.253	0.3	0.3533	0.1957	0.3125	0.358	0.3136	0.2784	0.2484	0.3054	0.3909	0.3721	0.3095	0.3882	0.2206	0.4179	0.3378	0.304	0.2812	0.2188	0.1444	0.3067	0.08	0.4933	0.2582	0.3765	0.3261	0.2933	0.494	0.5515	0.3231	0.4286	0.5	0.5917	0.4348	0.4226	0.3333	0.5833	0.1933	0.2619	0.4685	0.2627	0.1964	0.2744
rs1052536	SNP	17	35004556	35004556	T	C	7146	12384	LIG3	FALSE	Toxicity	3	-	cisplatin,cyclophosphamide	Ovarian Neoplasms	1314	4518	3933	0.3659	0.3557	0.4088	0.3629	0.3582	0.3931	0.382	0.3571	0.4224	0.3872	0.3729	0.4127	0.3418	0.3567	0.3785	0.3522	0.4189	0.375	0.3421	0.3442	0.377	0.4784	0.4	0.3497	0.2341	0.3384	0.3424	0.3827	0.3097	0.4034	0.4136	0.2893	0.3645	0.3816	0.4126	0.3228	0.3824	0.3494	0.3714	0.3689	0.35	0.3982	0.3665	0.3571	0.3673	0.3729	0.4491	0.3944	0.4006	0.303	0.343	0.3889	0.1883	0.25	0.2612	0.3682	0.4	0.4375	0.5	0.2889	0.34	0.2667	0.38	0.4286	0.3086	0.3478	0.3733	0.247	0.3603	0.4231	0.375	0.44	0.3417	0.288	0.3869	0.3684	0.4259	0.28	0.2762	0.3268	0.3836	0.3482	0.4067
rs1052555	SNP	19	45352266	45352266	A	G	5826	13706	ERCC2	FALSE	Efficacy	3	Actionable PGx	Platinum compounds	Non-Small Cell Lung Carcinoma	901	4024	4841	0.2983	0.3087	0.3344	0.4677	0.3881	0.331	0.323	0.3286	0.3478	0.3205	0.322	0.3464	0.2879	0.3598	0.3481	0.2984	0.2568	0.3293	0.2105	0.3182	0.3482	0.3549	0.3	0.3067	0.373	0.3537	0.3364	0.3302	0.3274	0.3069	0.3395	0.3777	0.3935	0.2961	0.3287	0.3323	0.3029	0.2949	0.4286	0.3384	0.2875	0.2784	0.2826	0.3661	0.3025	0.2881	0.3623	0.323	0.3593	0.2909	0.2965	0.3016	0.2273	0.3235	0.2985	0.3277	0.328	0.2768	0.3438	0.08889	0.1533	0.18	0.1333	0.478	0.3272	0.1739	0.1667	0.2952	0.2647	0.2769	0.2768	0.26	0.1333	0.2446	0.2113	0.2149	0.1226	0.1933	0.2	0.1693	0.1384	0.1071	0.07836
rs1056515	SNP	1	163000000	163000000	T	G	8318	11212	RGS5	FALSE	Efficacy	3	-	bevacizumab,fluorouracil,irinotecan,leucovorin	Colorectal Neoplasms	1803	4712	3250	0.4259	0.4262	0.4214	0.4677	0.4851	0.4241	0.3851	0.4286	0.4379	0.4077	0.4322	0.4488	0.4394	0.4055	0.4171	0.4194	0.4122	0.4085	0.5132	0.4578	0.4162	0.4938	0.46	0.408	0.4405	0.4543	0.4061	0.4228	0.4735	0.4448	0.4969	0.3357	0.4	0.3289	0.4755	0.4114	0.4206	0.4263	0.5214	0.4482	0.4562	0.3443	0.4907	0.4375	0.4383	0.4661	0.2681	0.4348	0.4072	0.4182	0.3721	0.3968	0.4286	0.3971	0.3955	0.3514	0.444	0.4777	0.4531	0.6444	0.4733	0.2533	0.5933	0.4444	0.4506	0.4503	0.3933	0.4819	0.4632	0.4385	0.4107	0.47	0.4	0.462	0.5119	0.4079	0.4167	0.3933	0.3714	0.3858	0.3899	0.3036	0.4291
rs1056827	SNP	2	38075034	38075034	A	C	7473	12063	CYP1B1	FALSE	Efficacy	3	-	risperidone	Schizophrenia	1512	4449	3807	0.3825	0.3591	0.3312	0.3387	0.3582	0.4	0.3696	0.2964	0.3168	0.3231	0.3814	0.3705	0.3788	0.3659	0.3646	0.3468	0.3986	0.3323	0.2237	0.3636	0.3796	0.3765	0.3829	0.4202	0.4087	0.4878	0.4	0.3519	0.3363	0.4207	0.4012	0.4536	0.429	0.4276	0.3916	0.3956	0.3912	0.3333	0.3429	0.4177	0.3062	0.4042	0.3634	0.3214	0.4198	0.4237	0.4401	0.4379	0.4192	0.5091	0.4302	0.4841	0.4221	0.3824	0.5299	0.4966	0.48	0.4866	0.5625	0.4889	0.4667	0.3267	0.64	0.4066	0.4444	0.3106	0.1733	0.4217	0.4706	0.3615	0.3839	0.39	0.5583	0.3587	0.3542	0.3202	0.3148	0.2	0.1952	0.1772	0.261	0.3571	0.2463
rs1056836	SNP	2	38071060	38071060	C	G	4044	15484	CYP1B1	FALSE	Efficacy	3	-	cyclophosphamide,epirubicin,fluorouracil	Breast Neoplasms	429	3186	6149	0.2071	0.1779	0.2125	0.2742	0.2348	0.231	0.2981	0.2536	0.2174	0.2436	0.2373	0.1747	0.2121	0.2287	0.2182	0.1989	0.1959	0.186	0.2368	0.2435	0.2211	0.2685	0.1829	0.2025	0.1627	0.2012	0.1909	0.2037	0.2124	0.2103	0.2191	0.15	0.2	0.1118	0.2273	0.1835	0.1941	0.1955	0.2286	0.1982	0.1962	0.1737	0.2112	0.2321	0.2438	0.2288	0.1766	0.1615	0.1976	0.1818	0.2035	0.1746	0.1688	0.2647	0.1119	0.1959	0.196	0.25	0.1562	0.3111	0.2	0.3467	0.1467	0.1593	0.2099	0.2919	0.3533	0.259	0.2059	0.2308	0.1964	0.23	0.2917	0.212	0.256	0.1623	0.08333	0.22	0.1143	0.1102	0.1478	0.1339	0.1007
rs1056836	SNP	2	38071060	38071060	C	G	4044	15484	CYP1B1	FALSE	Toxicity	3	-	cyclophosphamide,epirubicin,paclitaxel	Breast Neoplasms	429	3186	6149	0.2071	0.1779	0.2125	0.2742	0.2348	0.231	0.2981	0.2536	0.2174	0.2436	0.2373	0.1747	0.2121	0.2287	0.2182	0.1989	0.1959	0.186	0.2368	0.2435	0.2211	0.2685	0.1829	0.2025	0.1627	0.2012	0.1909	0.2037	0.2124	0.2103	0.2191	0.15	0.2	0.1118	0.2273	0.1835	0.1941	0.1955	0.2286	0.1982	0.1962	0.1737	0.2112	0.2321	0.2438	0.2288	0.1766	0.1615	0.1976	0.1818	0.2035	0.1746	0.1688	0.2647	0.1119	0.1959	0.196	0.25	0.1562	0.3111	0.2	0.3467	0.1467	0.1593	0.2099	0.2919	0.3533	0.259	0.2059	0.2308	0.1964	0.23	0.2917	0.212	0.256	0.1623	0.08333	0.22	0.1143	0.1102	0.1478	0.1339	0.1007
rs1056836	SNP	2	38071060	38071060	C	G	4044	15484	CYP1B1	FALSE	Toxicity	3	-	cyclophosphamide,doxorubicin,fluorouracil	Breast Neoplasms	429	3186	6149	0.2071	0.1779	0.2125	0.2742	0.2348	0.231	0.2981	0.2536	0.2174	0.2436	0.2373	0.1747	0.2121	0.2287	0.2182	0.1989	0.1959	0.186	0.2368	0.2435	0.2211	0.2685	0.1829	0.2025	0.1627	0.2012	0.1909	0.2037	0.2124	0.2103	0.2191	0.15	0.2	0.1118	0.2273	0.1835	0.1941	0.1955	0.2286	0.1982	0.1962	0.1737	0.2112	0.2321	0.2438	0.2288	0.1766	0.1615	0.1976	0.1818	0.2035	0.1746	0.1688	0.2647	0.1119	0.1959	0.196	0.25	0.1562	0.3111	0.2	0.3467	0.1467	0.1593	0.2099	0.2919	0.3533	0.259	0.2059	0.2308	0.1964	0.23	0.2917	0.212	0.256	0.1623	0.08333	0.22	0.1143	0.1102	0.1478	0.1339	0.1007
rs1056854	SNP	19	41304090	41304090	G	A	1582	17952	-	FALSE	Toxicity	3	Actionable PGx	glatiramer acetate	-	82	1418	8267	0.08099	0.07383	0.07812	0.06452	0.05224	0.08276	0.06211	0.1	0.04348	0.09794	0.04237	0.06627	0.05051	0.05488	0.09669	0.05914	0.08784	0.06402	0.07895	0.08442	0.06021	0.01543	0.08286	0.04908	0.09921	0.03963	0.05455	0.09568	0.05752	0.06552	0.07099	0.03929	0.06129	0.07895	0.08042	0.05063	0.07059	0.1058	0.04286	0.07317	0.0875	0.04491	0.1056	0.05357	0.08642	0.0339	0.0479	0.06522	0.08084	0.05152	0.06395	0.03175	0.08442	0.02941	0.0597	0.06081	0.036	0.06696	0.09375	0.02222	0.1	0	0.03333	0.1319	0.08642	0.09006	0.12	0.09639	0.2206	0.1231	0.08036	0.14	0.2	0.1196	0.08333	0.07456	0.1296	0.2133	0.1429	0.2165	0.2013	0.3036	0.1716
rs1056892	SNP	21	36146408	36146408	A	G	9789	9741	CBR3	FALSE	Toxicity	3	-	anthracyclines and related substances	Heart Failure,Neoplasms	2528	4733	2504	0.5012	0.4459	0.3969	0.4355	0.4104	0.4483	0.4317	0.4821	0.4845	0.5	0.5254	0.4307	0.4798	0.503	0.4834	0.4597	0.5405	0.4451	0.5526	0.5162	0.4398	0.5	0.5143	0.5706	0.4524	0.497	0.503	0.5309	0.5487	0.5172	0.5185	0.5286	0.4742	0.5724	0.5315	0.5506	0.5382	0.4615	0.3929	0.5213	0.5062	0.5479	0.5311	0.5268	0.4969	0.5508	0.3922	0.4969	0.497	0.5636	0.5291	0.5952	0.5584	0.4559	0.6119	0.5642	0.592	0.5536	0.4844	0.5667	0.68	0.4667	0.5133	0.5934	0.5617	0.6344	0.5267	0.6867	0.6324	0.5308	0.5179	0.63	0.65	0.5598	0.4762	0.5175	0.5	0.3333	0.3857	0.3611	0.3711	0.4643	0.3507
rs1057868	SNP	7	75985688	75985688	T	C	6599	12935	POR	FALSE	Metabolism/PK	3	-	nicotine	-	1131	4337	4299	0.3378	0.3826	0.3719	0.2984	0.4403	0.4103	0.3944	0.3536	0.2671	0.3718	0.3559	0.3434	0.3182	0.3841	0.3066	0.3495	0.3514	0.3628	0.5132	0.3734	0.322	0.2685	0.3686	0.3344	0.3135	0.2774	0.2485	0.3457	0.3407	0.3138	0.3642	0.35	0.3097	0.3289	0.2972	0.2785	0.3559	0.3846	0.3643	0.3018	0.3875	0.4102	0.3261	0.3482	0.2901	0.3051	0.3832	0.3509	0.3144	0.2909	0.3081	0.4127	0.2987	0.3529	0.3209	0.3142	0.364	0.317	0.2969	0.5333	0.38	0.4267	0.2533	0.2692	0.3642	0.3571	0.22	0.2169	0.2721	0.2846	0.25	0.35	0.325	0.2011	0.256	0.3772	0.4444	0.44	0.4381	0.4882	0.3576	0.5	0.2649
rs1057868	SNP	7	75985688	75985688	T	C	6599	12935	POR	FALSE	Other	3	-	midazolam	-	1131	4337	4299	0.3378	0.3826	0.3719	0.2984	0.4403	0.4103	0.3944	0.3536	0.2671	0.3718	0.3559	0.3434	0.3182	0.3841	0.3066	0.3495	0.3514	0.3628	0.5132	0.3734	0.322	0.2685	0.3686	0.3344	0.3135	0.2774	0.2485	0.3457	0.3407	0.3138	0.3642	0.35	0.3097	0.3289	0.2972	0.2785	0.3559	0.3846	0.3643	0.3018	0.3875	0.4102	0.3261	0.3482	0.2901	0.3051	0.3832	0.3509	0.3144	0.2909	0.3081	0.4127	0.2987	0.3529	0.3209	0.3142	0.364	0.317	0.2969	0.5333	0.38	0.4267	0.2533	0.2692	0.3642	0.3571	0.22	0.2169	0.2721	0.2846	0.25	0.35	0.325	0.2011	0.256	0.3772	0.4444	0.44	0.4381	0.4882	0.3576	0.5	0.2649
rs1057868	SNP	7	75985688	75985688	T	C	6599	12935	POR	FALSE	Metabolism/PK	3	-	tacrolimus	Transplantation	1131	4337	4299	0.3378	0.3826	0.3719	0.2984	0.4403	0.4103	0.3944	0.3536	0.2671	0.3718	0.3559	0.3434	0.3182	0.3841	0.3066	0.3495	0.3514	0.3628	0.5132	0.3734	0.322	0.2685	0.3686	0.3344	0.3135	0.2774	0.2485	0.3457	0.3407	0.3138	0.3642	0.35	0.3097	0.3289	0.2972	0.2785	0.3559	0.3846	0.3643	0.3018	0.3875	0.4102	0.3261	0.3482	0.2901	0.3051	0.3832	0.3509	0.3144	0.2909	0.3081	0.4127	0.2987	0.3529	0.3209	0.3142	0.364	0.317	0.2969	0.5333	0.38	0.4267	0.2533	0.2692	0.3642	0.3571	0.22	0.2169	0.2721	0.2846	0.25	0.35	0.325	0.2011	0.256	0.3772	0.4444	0.44	0.4381	0.4882	0.3576	0.5	0.2649
rs1057868	SNP	7	75985688	75985688	T	C	6599	12935	POR	FALSE	Metabolism/PK	3	-	sirolimus	Kidney Transplantation	1131	4337	4299	0.3378	0.3826	0.3719	0.2984	0.4403	0.4103	0.3944	0.3536	0.2671	0.3718	0.3559	0.3434	0.3182	0.3841	0.3066	0.3495	0.3514	0.3628	0.5132	0.3734	0.322	0.2685	0.3686	0.3344	0.3135	0.2774	0.2485	0.3457	0.3407	0.3138	0.3642	0.35	0.3097	0.3289	0.2972	0.2785	0.3559	0.3846	0.3643	0.3018	0.3875	0.4102	0.3261	0.3482	0.2901	0.3051	0.3832	0.3509	0.3144	0.2909	0.3081	0.4127	0.2987	0.3529	0.3209	0.3142	0.364	0.317	0.2969	0.5333	0.38	0.4267	0.2533	0.2692	0.3642	0.3571	0.22	0.2169	0.2721	0.2846	0.25	0.35	0.325	0.2011	0.256	0.3772	0.4444	0.44	0.4381	0.4882	0.3576	0.5	0.2649
rs1057868	SNP	7	75985688	75985688	T	C	6599	12935	POR	FALSE	Metabolism/PK	3	-	cyclosporine	Kidney Transplantation	1131	4337	4299	0.3378	0.3826	0.3719	0.2984	0.4403	0.4103	0.3944	0.3536	0.2671	0.3718	0.3559	0.3434	0.3182	0.3841	0.3066	0.3495	0.3514	0.3628	0.5132	0.3734	0.322	0.2685	0.3686	0.3344	0.3135	0.2774	0.2485	0.3457	0.3407	0.3138	0.3642	0.35	0.3097	0.3289	0.2972	0.2785	0.3559	0.3846	0.3643	0.3018	0.3875	0.4102	0.3261	0.3482	0.2901	0.3051	0.3832	0.3509	0.3144	0.2909	0.3081	0.4127	0.2987	0.3529	0.3209	0.3142	0.364	0.317	0.2969	0.5333	0.38	0.4267	0.2533	0.2692	0.3642	0.3571	0.22	0.2169	0.2721	0.2846	0.25	0.35	0.325	0.2011	0.256	0.3772	0.4444	0.44	0.4381	0.4882	0.3576	0.5	0.2649
rs1057868	SNP	7	75985688	75985688	T	C	6599	12935	POR	FALSE	Efficacy	3	-	atorvastatin	Familial hypercholesterolemia	1131	4337	4299	0.3378	0.3826	0.3719	0.2984	0.4403	0.4103	0.3944	0.3536	0.2671	0.3718	0.3559	0.3434	0.3182	0.3841	0.3066	0.3495	0.3514	0.3628	0.5132	0.3734	0.322	0.2685	0.3686	0.3344	0.3135	0.2774	0.2485	0.3457	0.3407	0.3138	0.3642	0.35	0.3097	0.3289	0.2972	0.2785	0.3559	0.3846	0.3643	0.3018	0.3875	0.4102	0.3261	0.3482	0.2901	0.3051	0.3832	0.3509	0.3144	0.2909	0.3081	0.4127	0.2987	0.3529	0.3209	0.3142	0.364	0.317	0.2969	0.5333	0.38	0.4267	0.2533	0.2692	0.3642	0.3571	0.22	0.2169	0.2721	0.2846	0.25	0.35	0.325	0.2011	0.256	0.3772	0.4444	0.44	0.4381	0.4882	0.3576	0.5	0.2649
rs1057868	SNP	7	75985688	75985688	T	C	6599	12935	POR	FALSE	Efficacy	3	-	sunitinib	Gastrointestinal Stromal Tumors	1131	4337	4299	0.3378	0.3826	0.3719	0.2984	0.4403	0.4103	0.3944	0.3536	0.2671	0.3718	0.3559	0.3434	0.3182	0.3841	0.3066	0.3495	0.3514	0.3628	0.5132	0.3734	0.322	0.2685	0.3686	0.3344	0.3135	0.2774	0.2485	0.3457	0.3407	0.3138	0.3642	0.35	0.3097	0.3289	0.2972	0.2785	0.3559	0.3846	0.3643	0.3018	0.3875	0.4102	0.3261	0.3482	0.2901	0.3051	0.3832	0.3509	0.3144	0.2909	0.3081	0.4127	0.2987	0.3529	0.3209	0.3142	0.364	0.317	0.2969	0.5333	0.38	0.4267	0.2533	0.2692	0.3642	0.3571	0.22	0.2169	0.2721	0.2846	0.25	0.35	0.325	0.2011	0.256	0.3772	0.4444	0.44	0.4381	0.4882	0.3576	0.5	0.2649
rs1057868	SNP	7	75985688	75985688	T	C	6599	12935	POR	FALSE	Toxicity	4	-	tacrolimus	Kidney Transplantation	1131	4337	4299	0.3378	0.3826	0.3719	0.2984	0.4403	0.4103	0.3944	0.3536	0.2671	0.3718	0.3559	0.3434	0.3182	0.3841	0.3066	0.3495	0.3514	0.3628	0.5132	0.3734	0.322	0.2685	0.3686	0.3344	0.3135	0.2774	0.2485	0.3457	0.3407	0.3138	0.3642	0.35	0.3097	0.3289	0.2972	0.2785	0.3559	0.3846	0.3643	0.3018	0.3875	0.4102	0.3261	0.3482	0.2901	0.3051	0.3832	0.3509	0.3144	0.2909	0.3081	0.4127	0.2987	0.3529	0.3209	0.3142	0.364	0.317	0.2969	0.5333	0.38	0.4267	0.2533	0.2692	0.3642	0.3571	0.22	0.2169	0.2721	0.2846	0.25	0.35	0.325	0.2011	0.256	0.3772	0.4444	0.44	0.4381	0.4882	0.3576	0.5	0.2649
rs1057910	SNP	10	94981296	94981296	C	A	1959	17577	CYP2C9	TRUE	Efficacy	3	-	losartan	-	123	1713	7932	0.1003	0.0604	0.09688	0.05645	0.08209	0.1517	0.1335	0.1536	0.1025	0.1051	0.07627	0.1024	0.09091	0.09756	0.1326	0.1263	0.1689	0.122	0.1053	0.1071	0.1204	0.07407	0.1257	0.08589	0.06349	0.189	0.08182	0.1481	0.1062	0.1069	0.0679	0.1214	0.1032	0.1053	0.08042	0.1171	0.1088	0.1026	0.03571	0.1098	0.125	0.09281	0.1025	0.1339	0.07716	0.07627	0.1287	0.08075	0.1108	0.07879	0.1105	0.1111	0.1039	0.05882	0.09701	0.08784	0.084	0.0625	0.03125	0.06667	0.1133	0.006667	0.1133	0.1154	0.142	0.1211	0.04	0.1265	0.1029	0.1385	0.09821	0.11	0.15	0.1087	0.1071	0.09649	0.08333	0.05333	0.05238	0.03543	0.05975	0.05357	0.03731
rs1057910	SNP	10	94981296	94981296	C	A	1959	17577	CYP2C9	TRUE	Efficacy,Metabolism/PK	3	-	irbesartan	Essential hypertension	123	1713	7932	0.1003	0.0604	0.09688	0.05645	0.08209	0.1517	0.1335	0.1536	0.1025	0.1051	0.07627	0.1024	0.09091	0.09756	0.1326	0.1263	0.1689	0.122	0.1053	0.1071	0.1204	0.07407	0.1257	0.08589	0.06349	0.189	0.08182	0.1481	0.1062	0.1069	0.0679	0.1214	0.1032	0.1053	0.08042	0.1171	0.1088	0.1026	0.03571	0.1098	0.125	0.09281	0.1025	0.1339	0.07716	0.07627	0.1287	0.08075	0.1108	0.07879	0.1105	0.1111	0.1039	0.05882	0.09701	0.08784	0.084	0.0625	0.03125	0.06667	0.1133	0.006667	0.1133	0.1154	0.142	0.1211	0.04	0.1265	0.1029	0.1385	0.09821	0.11	0.15	0.1087	0.1071	0.09649	0.08333	0.05333	0.05238	0.03543	0.05975	0.05357	0.03731
rs1057910	SNP	10	94981296	94981296	C	A	1959	17577	CYP2C9	TRUE	Toxicity	3	-	Antiinflammatory agents, non-steroids,celecoxib,diclofenac	-	123	1713	7932	0.1003	0.0604	0.09688	0.05645	0.08209	0.1517	0.1335	0.1536	0.1025	0.1051	0.07627	0.1024	0.09091	0.09756	0.1326	0.1263	0.1689	0.122	0.1053	0.1071	0.1204	0.07407	0.1257	0.08589	0.06349	0.189	0.08182	0.1481	0.1062	0.1069	0.0679	0.1214	0.1032	0.1053	0.08042	0.1171	0.1088	0.1026	0.03571	0.1098	0.125	0.09281	0.1025	0.1339	0.07716	0.07627	0.1287	0.08075	0.1108	0.07879	0.1105	0.1111	0.1039	0.05882	0.09701	0.08784	0.084	0.0625	0.03125	0.06667	0.1133	0.006667	0.1133	0.1154	0.142	0.1211	0.04	0.1265	0.1029	0.1385	0.09821	0.11	0.15	0.1087	0.1071	0.09649	0.08333	0.05333	0.05238	0.03543	0.05975	0.05357	0.03731
rs1058932	SNP	10	95037104	95037104	A	G	7153	12379	CYP2C8	TRUE	Toxicity	3	-	carboplatin,gemcitabine	Non-Small Cell Lung Carcinoma,Thrombocytopenia	1307	4539	3920	0.3662	0.3289	0.3281	0.2984	0.3358	0.269	0.3665	0.3393	0.2981	0.3103	0.3644	0.3283	0.3788	0.3659	0.3398	0.2903	0.3649	0.372	0.2632	0.3799	0.3665	0.4105	0.3486	0.3252	0.384	0.4085	0.3182	0.3519	0.3363	0.3483	0.3981	0.3393	0.4097	0.4342	0.3986	0.3885	0.4529	0.4167	0.45	0.3628	0.2812	0.3503	0.3509	0.3304	0.3858	0.3983	0.4581	0.3913	0.3832	0.3485	0.3953	0.3333	0.3896	0.5	0.4254	0.4324	0.352	0.3795	0.4219	0.5333	0.2	0.3067	0.3533	0.3956	0.5432	0.4286	0.4133	0.3434	0.3382	0.4462	0.3482	0.43	0.4917	0.375	0.3958	0.3465	0.3519	0.24	0.3476	0.3819	0.305	0.2232	0.3657
rs1059288	SNP	6	33299895	33299895	G	A	12337	7185	TAPBP	FALSE	Toxicity	3	-	aspirin	Asthma	3970	4397	1394	0.632	0.6351	0.6469	0.5	0.6343	0.6345	0.6938	0.7374	0.6646	0.659	0.6525	0.6175	0.6919	0.6585	0.6961	0.629	0.6351	0.5244	0.6447	0.6331	0.678	0.5124	0.62	0.5706	0.6825	0.4421	0.5788	0.6512	0.6726	0.6517	0.537	0.7214	0.6645	0.4737	0.6162	0.6361	0.7029	0.6827	0.6214	0.6433	0.6188	0.5629	0.7081	0.6786	0.5926	0.5847	0.5569	0.5963	0.6566	0.6061	0.6105	0.6508	0.6753	0.6471	0.7463	0.5912	0.628	0.5893	0.5625	0.6333	0.44	0.5878	0.3533	0.7088	0.6296	0.6894	0.7133	0.6506	0.6912	0.6846	0.7411	0.6	0.5667	0.6848	0.6637	0.6404	0.4352	0.5867	0.7476	0.8189	0.6384	0.4643	0.6455
rs1059513	SNP	12	57095926	57095926	C	T	1001	18535	STAT6	FALSE	Efficacy	3	-	esomeprazole	eosinophilic esophagitis	31	939	8798	0.05124	0.05369	0.05625	0.06452	0.06716	0.05862	0.05901	0.05714	0.04658	0.07692	0.05085	0.03614	0.05556	0.06402	0.03039	0.05376	0.02027	0.06707	0.07895	0.03247	0.04974	0.05556	0.04286	0.07055	0.03175	0.09756	0.03939	0.05556	0.04425	0.03448	0.05247	0.04286	0.03226	0.01316	0.05944	0.03797	0.03235	0.03526	0.01429	0.05488	0.025	0.04192	0.03416	0.04464	0.03704	0.05932	0.01198	0.0559	0.03293	0.07273	0.01744	0.03968	0.01299	0.01471	0.007463	0.02703	0.036	0.04911	0.04688	0.08889	0.01333	0.006667	0.06	0.03297	0.1481	0.118	0.04667	0.01807	0.02941	0.03077	0.04464	0.03	0.1667	0.09239	0.09226	0.04825	0.01852	0.08667	0.07143	0.07874	0.02516	0.1607	0.09328
rs1059698	SNP	7	131000000	131000000	C	A	5846	13688	-	FALSE	Toxicity	3	-	Platinum compounds,radiotherapy	Anemia,Dermatitis,Mucositis,Myelosuppression,Nasopharyngeal Neoplasms,Neutropenia,Thrombocytopenia	927	3992	4848	0.2993	0.2919	0.2312	0.5887	0.3134	0.2724	0.2578	0.2964	0.3043	0.2231	0.2373	0.262	0.2727	0.2683	0.2431	0.2634	0.3514	0.2774	0.3684	0.2695	0.3246	0.2901	0.3029	0.2577	0.2302	0.2012	0.3	0.2593	0.3363	0.3655	0.3241	0.3107	0.271	0.3224	0.3007	0.3323	0.3353	0.2788	0.2714	0.3445	0.2375	0.2635	0.2671	0.3839	0.3025	0.3051	0.2725	0.2484	0.3054	0.3182	0.2965	0.3016	0.2662	0.25	0.3485	0.277	0.264	0.2857	0.375	0.1222	0.1867	0.16	0.24	0.4066	0.2716	0.3975	0.2667	0.253	0.375	0.3692	0.3839	0.36	0.425	0.3261	0.3304	0.3509	0.3333	0.2267	0.3857	0.5	0.3742	0.4554	0.3918
rs1059751	SNP	13	95020696	95020696	G	A	8966	10562	ABCC4	FALSE	Toxicity	3	-	tenofovir	HIV infectious disease	2067	4832	2865	0.4591	0.5168	0.4469	0.4839	0.5224	0.4655	0.5186	0.5144	0.4845	0.4692	0.4746	0.4669	0.4646	0.436	0.453	0.4409	0.5203	0.4207	0.5395	0.4118	0.4686	0.5309	0.4314	0.4939	0.4167	0.5429	0.4606	0.4877	0.4469	0.4517	0.3951	0.5036	0.4161	0.4868	0.465	0.4525	0.4147	0.5192	0.4071	0.4299	0.4375	0.5479	0.4317	0.4018	0.4568	0.5593	0.4521	0.4161	0.4641	0.5152	0.3488	0.4286	0.4481	0.7206	0.4179	0.4662	0.424	0.4821	0.3281	0.3	0.4	0.3533	0.4533	0.4231	0.4259	0.3975	0.5133	0.3916	0.3897	0.4	0.5714	0.45	0.4333	0.4293	0.3869	0.3728	0.5849	0.5333	0.4333	0.4528	0.5346	0.4643	0.5672
rs1060467	SNP	19	15913728	15913728	G	A	4801	14695	CYP4F11	FALSE	Dosage	3	-	warfarin	-	624	3553	5571	0.2463	0.3926	0.327	0.2984	0.2687	0.2812	0.2281	0.2964	0.2516	0.3144	0.2373	0.2939	0.2653	0.3098	0.2652	0.3387	0.2635	0.2988	0.3108	0.3105	0.2289	0.25	0.3064	0.2454	0.246	0.2577	0.3061	0.284	0.2035	0.2724	0.2377	0.2446	0.2323	0.2105	0.1608	0.2057	0.2235	0.2404	0.2429	0.2301	0.1375	0.2156	0.205	0.2232	0.2438	0.2203	0.203	0.1801	0.1766	0.2212	0.1919	0.2063	0.1104	0.1176	0.1493	0.223	0.208	0.1607	0.125	0.1778	0.2067	0.1133	0.22	0.1813	0.1049	0.1925	0.2533	0.1867	0.1791	0.2538	0.2232	0.27	0.25	0.2663	0.2321	0.2939	0.213	0.2568	0.3143	0.3622	0.2673	0.4455	0.306
rs1060896	SNP	15	45262069	45262069	A	C	8149	11385	SLC28A2	FALSE	Efficacy,Toxicity	3	-	gemcitabine	Neoplasms	1857	4435	3475	0.4172	0.5369	0.55	0.4839	0.6269	0.5103	0.5714	0.4786	0.5062	0.5077	0.6017	0.4428	0.4949	0.4665	0.5083	0.4677	0.4324	0.4756	0.3684	0.5097	0.5	0.5216	0.46	0.5092	0.3532	0.5274	0.4848	0.3858	0.4646	0.469	0.4907	0.5143	0.4032	0.2895	0.465	0.4494	0.4118	0.3526	0.4143	0.3933	0.3062	0.512	0.4037	0.375	0.4228	0.5169	0.4789	0.4503	0.3713	0.4758	0.4419	0.4127	0.3961	0.3529	0.4179	0.4122	0.36	0.3884	0.4219	0.3889	0.3333	0.2	0.48	0.3297	0.2531	0.2888	0.3533	0.2711	0.3235	0.3538	0.3304	0.17	0.325	0.2663	0.2351	0.3333	0.1759	0.28	0.2286	0.2008	0.2358	0.1429	0.1679
rs1061115	SNP	10	98417292	98417292	A	G	10154	9372	PYROXD2	FALSE	Efficacy	3	-	methylphenidate	Attention Deficit Disorder with Hyperactivity	2669	4816	2278	0.52	0.4765	0.4594	0.4597	0.5149	0.4724	0.5466	0.5179	0.4906	0.4462	0.5254	0.497	0.5354	0.4726	0.4945	0.5	0.5541	0.4939	0.6184	0.5519	0.5131	0.4722	0.4657	0.5092	0.4643	0.7256	0.5242	0.4846	0.5133	0.5	0.4907	0.554	0.5065	0.5066	0.535	0.5127	0.5324	0.4712	0.4571	0.5274	0.4812	0.521	0.5	0.4643	0.4969	0.6356	0.5539	0.4689	0.5299	0.5606	0.5	0.5476	0.6169	0.3971	0.6418	0.4764	0.58	0.4777	0.6406	0.4444	0.6867	0.46	0.4333	0.4341	0.6481	0.4037	0.54	0.5422	0.5735	0.5462	0.6339	0.59	0.6833	0.5109	0.5778	0.443	0.6852	0.4933	0.5429	0.563	0.6226	0.6273	0.5149
rs1061170	SNP	1	197000000	197000000	T	C	13732	5804	CFH	FALSE	Dosage	3	-	bevacizumab	Macular Degeneration	4876	3980	912	0.7029	0.6544	0.6906	0.7581	0.6642	0.5931	0.7112	0.6964	0.6366	0.7179	0.6864	0.6867	0.702	0.628	0.6906	0.7097	0.6622	0.7409	0.7237	0.6623	0.7173	0.6019	0.7143	0.6902	0.6667	0.6829	0.6606	0.7253	0.6283	0.7034	0.6883	0.7571	0.7097	0.7566	0.7203	0.6962	0.7294	0.7244	0.6286	0.7012	0.75	0.7096	0.5994	0.6875	0.6914	0.5593	0.6826	0.6988	0.6826	0.7303	0.6686	0.7222	0.6558	0.6324	0.6642	0.7162	0.724	0.6518	0.7188	0.6889	0.56	0.7333	0.8333	0.6868	0.6235	0.6957	0.6533	0.7229	0.6471	0.7077	0.6518	0.66	0.7583	0.6413	0.6577	0.7851	0.9537	0.8667	0.8905	0.8858	0.8868	0.7946	0.9478
rs1061170	SNP	1	197000000	197000000	T	C	13732	5804	CFH	FALSE	Efficacy	4	-	Photodynamic therapy	Macular Degeneration	4876	3980	912	0.7029	0.6544	0.6906	0.7581	0.6642	0.5931	0.7112	0.6964	0.6366	0.7179	0.6864	0.6867	0.702	0.628	0.6906	0.7097	0.6622	0.7409	0.7237	0.6623	0.7173	0.6019	0.7143	0.6902	0.6667	0.6829	0.6606	0.7253	0.6283	0.7034	0.6883	0.7571	0.7097	0.7566	0.7203	0.6962	0.7294	0.7244	0.6286	0.7012	0.75	0.7096	0.5994	0.6875	0.6914	0.5593	0.6826	0.6988	0.6826	0.7303	0.6686	0.7222	0.6558	0.6324	0.6642	0.7162	0.724	0.6518	0.7188	0.6889	0.56	0.7333	0.8333	0.6868	0.6235	0.6957	0.6533	0.7229	0.6471	0.7077	0.6518	0.66	0.7583	0.6413	0.6577	0.7851	0.9537	0.8667	0.8905	0.8858	0.8868	0.7946	0.9478
rs1061170	SNP	1	197000000	197000000	T	C	13732	5804	CFH	FALSE	Efficacy	4	-	bevacizumab,ranibizumab	Macular Degeneration	4876	3980	912	0.7029	0.6544	0.6906	0.7581	0.6642	0.5931	0.7112	0.6964	0.6366	0.7179	0.6864	0.6867	0.702	0.628	0.6906	0.7097	0.6622	0.7409	0.7237	0.6623	0.7173	0.6019	0.7143	0.6902	0.6667	0.6829	0.6606	0.7253	0.6283	0.7034	0.6883	0.7571	0.7097	0.7566	0.7203	0.6962	0.7294	0.7244	0.6286	0.7012	0.75	0.7096	0.5994	0.6875	0.6914	0.5593	0.6826	0.6988	0.6826	0.7303	0.6686	0.7222	0.6558	0.6324	0.6642	0.7162	0.724	0.6518	0.7188	0.6889	0.56	0.7333	0.8333	0.6868	0.6235	0.6957	0.6533	0.7229	0.6471	0.7077	0.6518	0.66	0.7583	0.6413	0.6577	0.7851	0.9537	0.8667	0.8905	0.8858	0.8868	0.7946	0.9478
rs1061472	SNP	13	51950352	51950352	C	T	9804	9732	ATP7B	FALSE	Toxicity	3	-	carboplatin,taxanes	Ovarian Neoplasms	2510	4784	2474	0.5018	0.4631	0.4781	0.4274	0.5075	0.5379	0.5714	0.4714	0.5342	0.5026	0.4831	0.491	0.4495	0.4665	0.5359	0.4892	0.4527	0.5213	0.6579	0.5942	0.5131	0.5926	0.5114	0.4908	0.4246	0.6037	0.5091	0.4475	0.5	0.4552	0.4753	0.5107	0.5387	0.4408	0.4476	0.5253	0.4824	0.5321	0.4071	0.4878	0.5	0.6377	0.5062	0.5893	0.4877	0.4661	0.476	0.5652	0.482	0.5788	0.6279	0.5	0.4545	0.4559	0.4254	0.5101	0.556	0.4598	0.5625	0.5111	0.5267	0.32	0.3333	0.4396	0.5802	0.5248	0.5867	0.6265	0.6618	0.3769	0.4554	0.48	0.35	0.4402	0.5506	0.4254	0.5926	0.36	0.4381	0.4094	0.4057	0.6339	0.4328
rs1061631	SNP	1	12208442	12208442	A	G	3330	16204	TNFRSF1B	FALSE	Efficacy	3	-	Tumor necrosis factor alpha (TNF-alpha) inhibitors	Rheumatoid arthritis	314	2702	6751	0.1705	0.2181	0.2094	0.1371	0.2164	0.1621	0.2174	0.1286	0.2236	0.1949	0.2458	0.1777	0.2323	0.1738	0.1961	0.2016	0.2568	0.189	0.2368	0.1981	0.1885	0.1667	0.1857	0.1626	0.1865	0.1616	0.2152	0.1481	0.2168	0.1517	0.1914	0.2143	0.1516	0.1711	0.1503	0.1688	0.1559	0.1474	0.2	0.1585	0.2688	0.2485	0.1646	0.125	0.1944	0.1186	0.2874	0.1553	0.1467	0.1727	0.1221	0.1349	0.1494	0.25	0.2164	0.1486	0.156	0.09375	0.25	0.02222	0.26	0.1067	0.2333	0.1538	0.179	0.2391	0.06	0.09036	0.06618	0.1154	0.1339	0.09	0.1167	0.1685	0.1815	0.1096	0.1296	0.02667	0.09048	0.05906	0.1069	0.03571	0.1082
rs1061735	SNP	7	159000000	159000000	T	G	5840	13694	ESYT2	FALSE	Efficacy	3	-	methylphenidate	Attention Deficit Disorder with Hyperactivity	1001	3838	4928	0.299	0.2517	0.2156	0.2339	0.1567	0.1759	0.2826	0.2429	0.2094	0.2154	0.2119	0.241	0.2273	0.2287	0.2403	0.1989	0.223	0.253	0.2632	0.2662	0.233	0.179	0.2629	0.2515	0.2817	0.186	0.2818	0.2469	0.2522	0.2621	0.2531	0.25	0.2968	0.3816	0.3112	0.2627	0.2853	0.3301	0.3143	0.2134	0.4	0.2156	0.3199	0.2946	0.2994	0.2881	0.3024	0.2391	0.3204	0.3333	0.3081	0.3254	0.3117	0.2941	0.3657	0.2196	0.272	0.3571	0.375	0.2	0.26	0.4333	0.4733	0.3022	0.3457	0.2888	0.44	0.3916	0.2721	0.3231	0.3036	0.43	0.375	0.3098	0.4702	0.4518	0.4259	0.5867	0.5857	0.6024	0.5472	0.4464	0.6194
rs1061781	SNP	1	43985562	43985562	T	C	1976	17558	B4GALT2	FALSE	Efficacy	3	-	clopidogrel	-	118	1740	7909	0.1012	0.08389	0.1062	0.121	0.1418	0.08621	0.07143	0.03214	0.1149	0.1154	0.1271	0.09639	0.09091	0.08841	0.09116	0.09946	0.1284	0.1098	0.1447	0.09416	0.1178	0.06481	0.1229	0.09816	0.1071	0.1067	0.1152	0.07716	0.0531	0.07241	0.07716	0.1	0.09355	0.1579	0.1084	0.09177	0.09706	0.1026	0.08571	0.1311	0.1688	0.09281	0.1087	0.1071	0.07407	0.1356	0.07784	0.1025	0.05988	0.1333	0.1353	0.0873	0.08442	0.2353	0.06716	0.1047	0.08	0.09821	0.125	0.1889	0.04667	0.3867	0.1533	0.1319	0.1296	0.06522	0.06	0.04819	0.1176	0.1462	0.08929	0.08	0.1833	0.1087	0.1875	0.09211	0.09259	0.08	0.09524	0.04724	0.06289	0.03571	0.09328
rs1062033	SNP	15	51255741	51255741	G	C	5046	14490	CYP19A1	FALSE	Other	3	-	hmg coa reductase inhibitors,letrozole	Breast Neoplasms,Menopause	705	3636	5427	0.2583	0.3658	0.3156	0.1452	0.306	0.3483	0.2609	0.3107	0.2826	0.2897	0.2966	0.2831	0.3131	0.253	0.3204	0.2903	0.3514	0.314	0.3289	0.2727	0.2775	0.3395	0.3057	0.2485	0.3373	0.3354	0.3121	0.2778	0.2743	0.3207	0.2438	0.3	0.2677	0.2434	0.2867	0.269	0.2588	0.234	0.2786	0.2226	0.2188	0.2425	0.2453	0.2679	0.1543	0.2458	0.2156	0.2981	0.2275	0.1758	0.1977	0.1746	0.1494	0.08824	0.2015	0.152	0.188	0.2054	0.1094	0.3333	0.2333	0.1667	0	0.1868	0.358	0.2174	0.12	0.1807	0.1029	0.1154	0.2054	0.17	0.08333	0.1141	0.1042	0.2456	0.25	0.4333	0.3381	0.3307	0.3711	0.2857	0.3545
rs1062535	SNP	5	53055583	53055583	A	G	7302	12228	ITGA2	FALSE	Efficacy	3	-	aspirin,clopidogrel	-	1372	4558	3835	0.3739	0.4291	0.35	0.4435	0.3955	0.3759	0.4627	0.3786	0.382	0.3744	0.4153	0.3464	0.3687	0.4024	0.3204	0.3763	0.3514	0.3902	0.3947	0.4091	0.3874	0.3148	0.3229	0.4233	0.3571	0.3902	0.3818	0.3426	0.3097	0.4069	0.4198	0.3536	0.4194	0.3421	0.3706	0.2848	0.3147	0.3109	0.3551	0.4146	0.3938	0.3982	0.3385	0.4107	0.3148	0.3644	0.3743	0.4783	0.4012	0.3848	0.3663	0.373	0.4026	0.3824	0.4254	0.3885	0.348	0.3482	0.2344	0.4	0.3467	0.4667	0.4467	0.3956	0.3889	0.4656	0.4467	0.3554	0.3382	0.3615	0.4375	0.4	0.3167	0.3261	0.3065	0.3289	0.25	0.3333	0.3333	0.4291	0.305	0.3571	0.3881
rs1062535	SNP	5	53055583	53055583	A	G	7302	12228	ITGA2	FALSE	Efficacy	3	-	aspirin	Myocardial Infarction	1372	4558	3835	0.3739	0.4291	0.35	0.4435	0.3955	0.3759	0.4627	0.3786	0.382	0.3744	0.4153	0.3464	0.3687	0.4024	0.3204	0.3763	0.3514	0.3902	0.3947	0.4091	0.3874	0.3148	0.3229	0.4233	0.3571	0.3902	0.3818	0.3426	0.3097	0.4069	0.4198	0.3536	0.4194	0.3421	0.3706	0.2848	0.3147	0.3109	0.3551	0.4146	0.3938	0.3982	0.3385	0.4107	0.3148	0.3644	0.3743	0.4783	0.4012	0.3848	0.3663	0.373	0.4026	0.3824	0.4254	0.3885	0.348	0.3482	0.2344	0.4	0.3467	0.4667	0.4467	0.3956	0.3889	0.4656	0.4467	0.3554	0.3382	0.3615	0.4375	0.4	0.3167	0.3261	0.3065	0.3289	0.25	0.3333	0.3333	0.4291	0.305	0.3571	0.3881
rs1062613	SNP	11	114000000	114000000	C	T	17424	2108	HTR3A	FALSE	Efficacy	3	-	clozapine	Schizophrenia	7776	1872	118	0.8921	0.8591	0.85	0.9597	0.9403	0.8931	0.8665	0.8929	0.8416	0.8385	0.822	0.9036	0.852	0.8049	0.8729	0.8575	0.8784	0.8628	0.9079	0.8539	0.8717	0.929	0.8649	0.8773	0.8611	0.9207	0.897	0.8765	0.8761	0.9276	0.9012	0.8786	0.8806	0.9408	0.8811	0.8987	0.8882	0.891	0.8786	0.9055	0.875	0.9222	0.8758	0.9643	0.8981	0.9492	0.9371	0.9068	0.9162	0.9182	0.9302	0.9206	0.9221	0.8824	0.8209	0.9324	0.92	0.9509	0.9219	0.9	0.86	0.9	1	0.9615	0.9012	0.8975	0.9	0.9277	0.9559	0.8385	0.9286	0.87	0.9667	0.8478	0.8869	0.9079	0.8796	0.8267	0.9143	0.9055	0.9119	0.9643	0.9403
rs1063320	SNP	6	29830972	29830972	G	C	13697	5837	HLA-G	FALSE	Efficacy	3	-	hmg coa reductase inhibitors	Asthma	4890	3917	960	0.7012	0.6711	0.7375	0.8629	0.7313	0.6966	0.7081	0.7286	0.7112	0.7385	0.7373	0.6717	0.7374	0.7012	0.7569	0.664	0.8176	0.7866	0.6974	0.6591	0.6702	0.7099	0.6971	0.5521	0.7976	0.6372	0.7182	0.6914	0.6947	0.7172	0.7006	0.7607	0.6613	0.6711	0.6608	0.6614	0.6824	0.6026	0.7	0.6768	0.7438	0.6228	0.7267	0.6339	0.6481	0.5678	0.6048	0.7236	0.6886	0.7303	0.686	0.7381	0.7013	0.6324	0.7463	0.7601	0.604	0.7545	0.625	0.5556	0.76	0.9667	0.9667	0.5879	0.7654	0.6491	0.5933	0.7317	0.7353	0.6231	0.625	0.71	0.7167	0.7065	0.747	0.75	0.8241	0.6667	0.6905	0.7913	0.7484	0.5089	0.7575
rs1065634	SNP	1	115000000	115000000	C	T	1043	18493	NRAS	FALSE	Efficacy	3	-	carboplatin,cisplatin,gemcitabine	Non-Small Cell Lung Carcinoma	35	973	8760	0.05339	0.06711	0.05625	0.1129	0.03731	0.05862	0.0528	0.07857	0.07143	0.05897	0.05932	0.04518	0.08081	0.04268	0.06077	0.05645	0.0473	0.01829	0.05263	0.05519	0.05236	0.1235	0.04	0.05215	0.05556	0.08232	0.06364	0.05556	0.05752	0.06552	0.08333	0.06071	0.07097	0.05921	0.04196	0.07595	0.03824	0.04167	0.007143	0.04573	0.03125	0.05988	0.04348	0.03571	0.07099	0.05085	0.005988	0.0528	0.05389	0.0697	0.06977	0.05556	0.03247	0	0.02985	0.04392	0.06	0.07589	0.0625	0.06667	0.05333	0.1133	0.01333	0.04945	0.0679	0.03416	0.04	0.05422	0.07353	0.03077	0.04464	0.02	0.008333	0.04348	0.02976	0.03509	0.02778	0.06667	0.03333	0.07874	0.03459	0.07143	0.01493
rs1065776	SNP	3	153000000	153000000	T	C	2339	17197	P2RY1	FALSE	Efficacy	3	-	aspirin	Myocardial Infarction	162	2015	7591	0.1197	0.0906	0.08125	0.1371	0.06716	0.07586	0.07143	0.1036	0.1118	0.08718	0.1525	0.1235	0.09091	0.1037	0.1409	0.07527	0.05405	0.07622	0.07895	0.0974	0.1047	0.08025	0.1486	0.1043	0.1587	0.1189	0.1333	0.1111	0.146	0.09655	0.142	0.1286	0.1548	0.1118	0.1049	0.1456	0.09412	0.1635	0.1929	0.1372	0.1062	0.1138	0.1584	0.1786	0.1481	0.1525	0.08383	0.1398	0.2186	0.1	0.1105	0.1111	0.1818	0.1912	0.1567	0.1014	0.132	0.1295	0.1094	0.1222	0.05333	0.01333	0.28	0.1538	0.1728	0.2174	0.18	0.3133	0.1912	0.1231	0.07143	0.14	0.01667	0.08152	0.04762	0.136	0.1204	0.1267	0.1619	0.126	0.05346	0.05357	0.03358
rs10711	SNP	10	60794716	60794716	G	T	6825	12705	CDK1	FALSE	Toxicity	3	-	radiotherapy	Pneumonitis	1341	4143	4281	0.3495	0.2987	0.2062	0.4113	0.1493	0.2586	0.2764	0.2821	0.3323	0.2872	0.2542	0.2952	0.3384	0.2896	0.2431	0.3172	0.223	0.3293	0.3684	0.2987	0.2775	0.2654	0.3017	0.2883	0.4722	0.2226	0.3121	0.321	0.2723	0.3138	0.2963	0.3143	0.329	0.4013	0.3287	0.3101	0.4294	0.3846	0.3571	0.314	0.3125	0.2964	0.382	0.3182	0.3117	0.3644	0.3024	0.354	0.3054	0.2485	0.2907	0.2778	0.3117	0.2647	0.3731	0.3108	0.336	0.3348	0.2812	0.4889	0.3333	0.5867	0.4467	0.2582	0.2099	0.3727	0.56	0.3253	0.4485	0.4923	0.4286	0.43	0.3917	0.4565	0.497	0.4518	0.6481	0.5	0.6095	0.6024	0.673	0.625	0.7761
rs1072388	SNP	12	13785842	13785842	A	G	3346	16188	GRIN2B	FALSE	Efficacy	3	-	clozapine	Schizophrenia	320	2706	6741	0.1713	0.1577	0.1656	0.1613	0.1716	0.1793	0.1615	0.1367	0.1677	0.1308	0.1525	0.1837	0.1313	0.1677	0.1768	0.1532	0.2432	0.1524	0.09211	0.2078	0.1518	0.1605	0.2057	0.181	0.119	0.2134	0.2121	0.1698	0.208	0.1828	0.1914	0.25	0.1548	0.1776	0.1783	0.1741	0.1559	0.1731	0.1643	0.122	0.09375	0.1108	0.1553	0.125	0.1173	0.161	0.1677	0.1429	0.2126	0.1515	0.1221	0.1111	0.1948	0.2353	0.2612	0.1554	0.156	0.2009	0.1094	0.1	0.3133	0.1067	0.05333	0.1813	0.3395	0.2019	0.2533	0.2831	0.1618	0.2231	0.2768	0.19	0.2	0.2065	0.1637	0.1184	0.1574	0.2333	0.1619	0.1732	0.1918	0.2143	0.1119
rs10737062	SNP	10	12690744	12690744	A	G	17892	1644	CAMK1D	FALSE	Efficacy	3	-	losartan	Essential hypertension	8205	1482	81	0.9158	0.9362	0.9219	0.8226	0.903	0.9276	0.8665	0.8893	0.9224	0.9026	0.9322	0.9066	0.9192	0.878	0.9282	0.8844	0.9257	0.9055	0.8947	0.9123	0.9058	0.9352	0.9286	0.9202	0.9206	0.8994	0.9455	0.9506	0.9071	0.9138	0.9383	0.9393	0.9129	0.9408	0.9126	0.9304	0.8559	0.9071	0.9071	0.939	0.9125	0.9551	0.8944	0.9375	0.9259	0.9237	0.979	0.9689	0.9162	0.9303	0.9477	0.9524	0.9416	0.9265	0.9478	0.9291	0.924	0.9464	1	0.9333	1	1	0.9467	0.956	0.963	0.972	0.9667	0.9157	0.9338	0.9077	0.9018	0.93	0.95	0.9402	0.9583	0.8509	0.9167	0.7733	0.8048	0.8701	0.7987	0.875	0.8396
rs10739150	SNP	9	8176226	8176226	G	T	13598	5934	-	FALSE	Efficacy	3	-	atenolol	Hypertension	4800	3998	968	0.6962	0.7416	0.7375	0.5806	0.7836	0.6483	0.7516	0.7374	0.6801	0.7103	0.6949	0.744	0.6818	0.7043	0.6768	0.6801	0.7095	0.689	0.7368	0.6916	0.699	0.7315	0.7543	0.7393	0.6587	0.7561	0.7333	0.7037	0.7611	0.7241	0.6914	0.7071	0.7161	0.625	0.7657	0.7089	0.7059	0.7436	0.6857	0.6707	0.6	0.6916	0.6398	0.7232	0.713	0.6695	0.7395	0.6242	0.7156	0.7242	0.75	0.7177	0.7857	0.5588	0.6642	0.7095	0.672	0.7009	0.7344	0.7556	0.6467	0.8267	0.6067	0.6868	0.6975	0.6149	0.6733	0.7169	0.7868	0.6	0.6696	0.6	0.7583	0.7228	0.6071	0.6711	0.7037	0.6467	0.6095	0.6417	0.6352	0.5089	0.6007
rs10741657	SNP	11	14893332	14893332	G	A	12374	7154	CYP2R1	FALSE	Efficacy	3	-	peginterferon alfa-2b,ribavirin	Chronic hepatitis C virus infection	3942	4490	1332	0.6337	0.6376	0.6344	0.6613	0.6716	0.6069	0.6429	0.6214	0.6522	0.6821	0.6864	0.6898	0.6566	0.6258	0.5994	0.6297	0.5135	0.6189	0.6184	0.6591	0.6316	0.5988	0.6429	0.6442	0.5238	0.6098	0.7303	0.6925	0.6416	0.6552	0.6173	0.6286	0.671	0.5789	0.6888	0.6392	0.6324	0.6154	0.5714	0.6037	0.5875	0.6347	0.6118	0.6964	0.6049	0.6271	0.6108	0.6925	0.6347	0.7061	0.593	0.6825	0.6494	0.7059	0.5672	0.6689	0.66	0.6027	0.625	0.6333	0.6533	0.6733	0.52	0.5714	0.5062	0.6708	0.66	0.6867	0.7426	0.6846	0.5893	0.61	0.6417	0.5978	0.6131	0.6184	0.5741	0.72	0.5714	0.6299	0.6352	0.5179	0.541
rs1074287	SNP	6	154000000	154000000	G	A	2799	16733	OPRM1	FALSE	Metabolism/PK	3	-	cotinine,nicotine	-	218	2363	7185	0.1433	0.125	0.1312	0.2258	0.1343	0.1621	0.1832	0.1536	0.177	0.1487	0.1525	0.1476	0.1919	0.1585	0.1326	0.1344	0.1824	0.1341	0.1711	0.1494	0.1492	0.1914	0.18	0.1595	0.1032	0.1037	0.1727	0.1429	0.1504	0.1586	0.1389	0.1429	0.1613	0.09868	0.1469	0.1677	0.1	0.1378	0.1143	0.1037	0.1812	0.1257	0.1832	0.1161	0.1574	0.09322	0.1228	0.1739	0.1437	0.1485	0.1686	0.09524	0.1558	0.1765	0.1493	0.152	0.132	0.1652	0.04688	0.03333	0.2333	0.08667	0.2267	0.2363	0.1235	0.1677	0.09333	0.07831	0.09559	0.1462	0.08929	0.13	0.04167	0.1304	0.128	0.114	0.08333	0.06	0.0619	0.0748	0.1509	0.08929	0.1455
rs1074373	SNP	7	30577145	30577145	C	A	7986	11546	-	FALSE	Toxicity	3	-	aspirin	aspirin-induced asthma,Asthma	1653	4680	3433	0.4089	0.4463	0.4875	0.5887	0.5	0.4583	0.4348	0.4964	0.4379	0.4872	0.4068	0.4337	0.4141	0.3537	0.4254	0.4516	0.3041	0.4665	0.5132	0.4253	0.4424	0.392	0.4171	0.411	0.3571	0.4024	0.4848	0.3827	0.385	0.4345	0.3889	0.35	0.4194	0.3092	0.3776	0.4652	0.3529	0.3878	0.3786	0.3598	0.4062	0.3353	0.4286	0.3214	0.3735	0.3305	0.3802	0.3634	0.3323	0.3333	0.3605	0.2698	0.3571	0.6471	0.3209	0.3851	0.3	0.3259	0.3125	0.2889	0.2867	0.5867	0.6867	0.4396	0.3395	0.3913	0.34	0.4699	0.4485	0.3462	0.3482	0.42	0.5917	0.4402	0.494	0.3728	0.2778	0.54	0.4333	0.3661	0.4528	0.3929	0.3694
rs10747673	SNP	12	53361428	53361428	G	A	19521	15	-	FALSE	Efficacy	3	-	metformin	Diabetes Mellitus	9753	15	0	0.9992	1	1	1	1	1	1	1	1	1	1	1	1	1	1	1	1	1	1	1	1	1	1	1	1	1	1	1	1	1	1	1	1	1	1	1	1	1	1	1	1	1	1	1	1	1	1	1	1	1	1	1	1	1	1	1	1	1	1	1	1	1	1	1	1	1	1	1	1	1	1	1	1	1	1	1	1	1	1	1	1	1	1
rs10752271	SNP	10	12662192	12662192	A	G	17855	1681	CAMK1D	FALSE	Efficacy	3	-	losartan	Essential hypertension	8162	1531	75	0.914	0.9262	0.9156	0.8387	0.9104	0.9207	0.8789	0.8857	0.9099	0.9077	0.9068	0.9066	0.9242	0.8537	0.9227	0.8925	0.9257	0.9024	0.8947	0.9123	0.9031	0.9352	0.9286	0.9264	0.9325	0.8994	0.9455	0.9414	0.8894	0.9069	0.9321	0.9357	0.9161	0.9474	0.9126	0.9304	0.8618	0.9006	0.9143	0.9207	0.9062	0.9311	0.8913	0.9196	0.929	0.9237	0.9731	0.9689	0.9102	0.9333	0.936	0.9524	0.961	0.9265	0.9627	0.9189	0.92	0.942	1	0.9333	0.9933	1	0.9467	0.9505	0.963	0.9689	0.96	0.9096	0.9265	0.9	0.9107	0.93	0.95	0.9402	0.9613	0.8377	0.9259	0.74	0.8	0.8701	0.7925	0.8393	0.8321
rs10757274	SNP	9	22096056	22096056	G	A	9883	9641	CDKN2B-AS1	FALSE	Toxicity	3	-	Antiinflammatory agents, non-steroids	Acute coronary syndrome	2533	4817	2412	0.5062	0.4832	0.4969	0.5	0.3731	0.4828	0.5093	0.5072	0.4503	0.4974	0.5085	0.4277	0.5101	0.5061	0.4807	0.4704	0.4865	0.439	0.4737	0.513	0.4817	0.4444	0.4971	0.4969	0.496	0.3933	0.436	0.4907	0.4867	0.5138	0.534	0.4893	0.5194	0.7368	0.514	0.4652	0.5176	0.5487	0.5857	0.5213	0.45	0.488	0.4441	0.5179	0.4537	0.5424	0.4641	0.4099	0.497	0.5121	0.4535	0.4603	0.6364	0.4697	0.6269	0.5236	0.544	0.5089	0.4688	0.4444	0.5933	0.8733	0.46	0.5824	0.5617	0.5155	0.6533	0.6325	0.6618	0.5846	0.6339	0.42	0.7083	0.587	0.6108	0.4956	0.5556	0.54	0.5571	0.5	0.4591	0.5804	0.4701
rs10759637	SNP	9	113000000	113000000	C	A	12039	7491	SLC31A1	FALSE	Efficacy	3	-	Platinum compounds	overall survival,Thrombocytopenia	3777	4485	1503	0.6164	0.5067	0.5938	0.6048	0.5746	0.6034	0.5745	0.5214	0.5745	0.567	0.5847	0.6205	0.6313	0.5762	0.5994	0.5726	0.5541	0.5793	0.7105	0.6461	0.5916	0.6698	0.6029	0.6564	0.4524	0.7195	0.5091	0.6019	0.5929	0.6897	0.642	0.6286	0.6355	0.6645	0.6643	0.6083	0.6029	0.6346	0.5643	0.6159	0.5316	0.6078	0.6273	0.6964	0.6636	0.7542	0.6168	0.6366	0.7186	0.7152	0.75	0.6587	0.5909	0.6765	0.5597	0.6791	0.728	0.7366	0.6562	0.4889	0.6133	0.3533	0.7467	0.6923	0.5123	0.7205	0.8067	0.6807	0.6618	0.6308	0.6875	0.79	0.6917	0.6902	0.6756	0.5044	0.7407	0.46	0.481	0.5197	0.5157	0.4107	0.5299
rs10760397	SNP	9	125000000	125000000	C	T	10609	8919	GAPVD1	FALSE	Efficacy	3	-	interferon beta-1a,interferon beta-1b	Multiple Sclerosis	2910	4789	2065	0.5433	0.5101	0.5629	0.5081	0.5224	0.5379	0.5559	0.5429	0.6242	0.5923	0.5339	0.5994	0.5758	0.564	0.616	0.5672	0.5405	0.5732	0.5263	0.5654	0.5681	0.5401	0.58	0.546	0.5238	0.5244	0.5061	0.5679	0.5841	0.5345	0.5432	0.5107	0.5903	0.4934	0.5245	0.5032	0.4971	0.5288	0.4643	0.564	0.6375	0.5958	0.5186	0.4464	0.571	0.6017	0.5	0.5745	0.6527	0.5727	0.5814	0.5238	0.5455	0.4265	0.4776	0.6115	0.572	0.4777	0.4844	0.4667	0.4933	0.3067	0.54	0.5167	0.6296	0.6242	0.4933	0.5542	0.5441	0.5462	0.4821	0.51	0.55	0.5109	0.4762	0.5526	0.4444	0.6733	0.5048	0.4528	0.4214	0.5357	0.3955
rs1076560	SNP	11	113000000	113000000	A	C	5698	13836	DRD2	TRUE	Efficacy	3	-	olanzapine	Schizophrenia	921	3856	4990	0.2917	0.2013	0.2812	0.2581	0.194	0.2276	0.2391	0.2679	0.2702	0.2744	0.2542	0.253	0.2828	0.2409	0.2376	0.2796	0.2162	0.2073	0.1842	0.2532	0.288	0.216	0.2743	0.2546	0.2897	0.2591	0.197	0.216	0.2611	0.2276	0.2685	0.2321	0.2484	0.4145	0.3462	0.25	0.3647	0.2981	0.2714	0.3079	0.2875	0.2455	0.3075	0.375	0.2469	0.2034	0.1856	0.2733	0.3204	0.3364	0.2616	0.3333	0.3312	0.4559	0.2955	0.2973	0.372	0.3571	0.2344	0.5	0.4467	0.4733	0.48	0.5	0.3025	0.3416	0.42	0.3916	0.4265	0.3462	0.375	0.47	0.5	0.4348	0.4137	0.2456	0.2963	0.3333	0.2619	0.378	0.2862	0.1964	0.3507
rs1076560	SNP	11	113000000	113000000	A	C	5698	13836	DRD2	TRUE	Toxicity	3	-	cocaine	Cocaine dependence	921	3856	4990	0.2917	0.2013	0.2812	0.2581	0.194	0.2276	0.2391	0.2679	0.2702	0.2744	0.2542	0.253	0.2828	0.2409	0.2376	0.2796	0.2162	0.2073	0.1842	0.2532	0.288	0.216	0.2743	0.2546	0.2897	0.2591	0.197	0.216	0.2611	0.2276	0.2685	0.2321	0.2484	0.4145	0.3462	0.25	0.3647	0.2981	0.2714	0.3079	0.2875	0.2455	0.3075	0.375	0.2469	0.2034	0.1856	0.2733	0.3204	0.3364	0.2616	0.3333	0.3312	0.4559	0.2955	0.2973	0.372	0.3571	0.2344	0.5	0.4467	0.4733	0.48	0.5	0.3025	0.3416	0.42	0.3916	0.4265	0.3462	0.375	0.47	0.5	0.4348	0.4137	0.2456	0.2963	0.3333	0.2619	0.378	0.2862	0.1964	0.3507
rs1076560	SNP	11	113000000	113000000	A	C	5698	13836	DRD2	TRUE	Other	3	-	opioids	Heroin Dependence,Opioid-Related Disorders	921	3856	4990	0.2917	0.2013	0.2812	0.2581	0.194	0.2276	0.2391	0.2679	0.2702	0.2744	0.2542	0.253	0.2828	0.2409	0.2376	0.2796	0.2162	0.2073	0.1842	0.2532	0.288	0.216	0.2743	0.2546	0.2897	0.2591	0.197	0.216	0.2611	0.2276	0.2685	0.2321	0.2484	0.4145	0.3462	0.25	0.3647	0.2981	0.2714	0.3079	0.2875	0.2455	0.3075	0.375	0.2469	0.2034	0.1856	0.2733	0.3204	0.3364	0.2616	0.3333	0.3312	0.4559	0.2955	0.2973	0.372	0.3571	0.2344	0.5	0.4467	0.4733	0.48	0.5	0.3025	0.3416	0.42	0.3916	0.4265	0.3462	0.375	0.47	0.5	0.4348	0.4137	0.2456	0.2963	0.3333	0.2619	0.378	0.2862	0.1964	0.3507
rs1076560	SNP	11	113000000	113000000	A	C	5698	13836	DRD2	TRUE	Efficacy	3	-	rasagiline	Parkinson Disease	921	3856	4990	0.2917	0.2013	0.2812	0.2581	0.194	0.2276	0.2391	0.2679	0.2702	0.2744	0.2542	0.253	0.2828	0.2409	0.2376	0.2796	0.2162	0.2073	0.1842	0.2532	0.288	0.216	0.2743	0.2546	0.2897	0.2591	0.197	0.216	0.2611	0.2276	0.2685	0.2321	0.2484	0.4145	0.3462	0.25	0.3647	0.2981	0.2714	0.3079	0.2875	0.2455	0.3075	0.375	0.2469	0.2034	0.1856	0.2733	0.3204	0.3364	0.2616	0.3333	0.3312	0.4559	0.2955	0.2973	0.372	0.3571	0.2344	0.5	0.4467	0.4733	0.48	0.5	0.3025	0.3416	0.42	0.3916	0.4265	0.3462	0.375	0.47	0.5	0.4348	0.4137	0.2456	0.2963	0.3333	0.2619	0.378	0.2862	0.1964	0.3507
rs10770140	SNP	11	2172367	2172367	T	C	16255	3279	TH	FALSE	Toxicity	3	-	opioids	Opioid-Related Disorders	6781	2693	293	0.8321	0.7215	0.7406	0.7016	0.7612	0.8034	0.8168	0.8071	0.7671	0.7872	0.7966	0.8223	0.8384	0.7957	0.826	0.7581	0.8108	0.8018	0.8026	0.8312	0.7801	0.8148	0.8286	0.8221	0.8452	0.8293	0.8455	0.8106	0.8407	0.8448	0.8302	0.8107	0.8258	0.8158	0.8462	0.807	0.8794	0.8494	0.95	0.8476	0.8375	0.8383	0.8665	0.8571	0.8457	0.8644	0.8024	0.8261	0.7904	0.7848	0.8895	0.8175	0.8766	0.9559	0.9328	0.8345	0.872	0.8304	0.8125	0.8889	0.76	0.9	0.82	0.9121	0.9074	0.8447	0.9	0.8976	0.9632	0.8538	0.8661	0.78	0.9167	0.8478	0.8571	0.8684	0.8519	0.8733	0.8905	0.9055	0.9214	0.9018	0.9104
rs10770141	SNP	11	2172610	2172610	G	A	16238	3292	TH	FALSE	Toxicity	3	-	opioids	Opioid-Related Disorders	6772	2694	299	0.8314	0.7215	0.7438	0.7016	0.7687	0.8034	0.8199	0.8107	0.764	0.7938	0.7966	0.8223	0.8333	0.7957	0.8204	0.7634	0.8243	0.8018	0.8026	0.8312	0.7827	0.8179	0.8314	0.8221	0.8413	0.8293	0.8455	0.8086	0.8407	0.831	0.8272	0.8179	0.8258	0.8158	0.8497	0.8133	0.8794	0.8462	0.9357	0.8476	0.8125	0.8413	0.8478	0.8482	0.8364	0.8644	0.8054	0.8199	0.7922	0.7879	0.8895	0.8095	0.8701	0.9559	0.9328	0.8277	0.872	0.8304	0.8125	0.8889	0.76	0.9	0.82	0.9121	0.9074	0.85	0.9	0.8976	0.9706	0.8385	0.8571	0.78	0.9083	0.8424	0.8542	0.8684	0.8519	0.8733	0.8905	0.9016	0.9245	0.9018	0.9142
rs10771973	SNP	12	32640040	32640040	A	G	7993	11537	FGD4	FALSE	Toxicity	3	-	paclitaxel	-	1683	4627	3455	0.4093	0.4329	0.462	0.371	0.403	0.4655	0.441	0.3929	0.3882	0.4051	0.3898	0.4217	0.4343	0.4329	0.4171	0.457	0.5	0.4207	0.4474	0.3864	0.4555	0.3333	0.42	0.4172	0.4563	0.4177	0.4303	0.4167	0.4292	0.4414	0.4074	0.4357	0.4355	0.375	0.4406	0.3766	0.3941	0.4199	0.4929	0.4207	0.4312	0.3683	0.4783	0.3929	0.4444	0.3475	0.5449	0.4255	0.506	0.397	0.4535	0.3651	0.4481	0.3235	0.3433	0.4662	0.416	0.4107	0.3438	0.8222	0.4867	0.4733	0.6133	0.3462	0.3765	0.4689	0.2533	0.3072	0.4412	0.3769	0.3214	0.51	0.1949	0.4022	0.3006	0.3904	0.2963	0.3533	0.2667	0.2362	0.2453	0.2679	0.2239
rs10771997	SNP	12	9658801	9658801	C	T	18592	944	-	FALSE	Efficacy	3	-	duloxetine	Major Depressive Disorder	8851	890	27	0.9517	0.906	0.9219	0.9839	0.9627	0.9586	0.9565	0.9607	0.9348	0.9487	0.9492	0.9699	0.9192	0.9543	0.9751	0.9409	0.9797	0.9238	0.9474	0.9513	0.9503	0.9722	0.9486	0.9448	0.9762	0.9665	0.9515	0.9383	0.9558	0.9448	0.9352	0.9464	0.9613	0.8487	0.9266	0.9209	0.9588	0.9551	0.9643	0.9421	0.975	0.9401	0.9565	0.9821	0.9722	0.9915	0.988	0.9286	0.9192	0.9394	0.9767	0.9683	0.9351	0.9706	0.9478	0.9628	0.956	0.9643	0.9688	0.9444	1	1	0.94	0.9615	0.8951	0.9783	0.9333	0.994	0.9853	0.9538	0.9643	0.97	0.9833	0.9674	0.9464	0.9649	0.9352	0.9867	0.9476	0.937	0.9591	0.9286	0.9776
rs10771998	SNP	12	9658872	9658872	G	A	18592	942	-	FALSE	Efficacy	3	-	duloxetine	Major Depressive Disorder	8852	888	27	0.9518	0.906	0.9219	0.9839	0.9627	0.9586	0.9565	0.9607	0.9348	0.9487	0.9492	0.9699	0.9192	0.9543	0.9751	0.9409	0.9797	0.9238	0.9474	0.9513	0.9503	0.9722	0.9486	0.9448	0.9762	0.9665	0.9515	0.9383	0.9558	0.9448	0.9352	0.9464	0.9613	0.8487	0.9266	0.9209	0.9588	0.9551	0.9643	0.9421	0.975	0.9401	0.9565	0.9821	0.9722	0.9915	0.988	0.9286	0.9192	0.9394	0.9767	0.9683	0.9351	0.9706	0.9545	0.9628	0.956	0.9643	0.9688	0.9444	1	1	0.94	0.9615	0.8951	0.9783	0.9333	0.994	0.9853	0.9538	0.9643	0.97	0.9833	0.9674	0.9464	0.9649	0.9352	0.9867	0.9476	0.937	0.9591	0.9286	0.9813
rs10771999	SNP	12	9658876	9658876	G	C	18678	856	-	FALSE	Efficacy	3	-	duloxetine	Major Depressive Disorder	8932	814	21	0.9562	0.9195	0.9344	0.9839	0.9627	0.9655	0.9596	0.9607	0.9379	0.9615	0.9576	0.9699	0.9293	0.9543	0.9751	0.9489	0.9797	0.9299	0.9474	0.961	0.9529	0.9722	0.9514	0.954	0.9841	0.9756	0.9545	0.9444	0.9558	0.9483	0.9537	0.9464	0.9645	0.8553	0.9301	0.9241	0.9618	0.9615	0.9786	0.9421	0.975	0.9521	0.9596	0.9821	0.9722	0.9915	0.988	0.9286	0.9461	0.9667	0.9767	0.9683	0.9545	0.9706	0.9545	0.9628	0.956	0.9643	0.9688	0.9444	1	1	0.94	0.9615	0.8951	0.9783	0.94	0.994	0.9853	0.9538	0.9643	0.97	0.9833	0.9674	0.9464	0.9649	0.9352	0.9867	0.9571	0.937	0.9591	0.9286	0.9813
rs10774053	SNP	12	2681966	2681966	G	A	16346	3186	CACNA1C	FALSE	Toxicity	3	-	ritodrine	adverse events,Premature Birth	6869	2608	289	0.8369	0.8154	0.8719	0.8548	0.903	0.8207	0.9037	0.9036	0.8323	0.8667	0.8983	0.8524	0.9133	0.8598	0.8674	0.879	0.8784	0.872	0.7895	0.8571	0.8613	0.9444	0.8743	0.8466	0.869	0.8049	0.8848	0.8333	0.8363	0.8379	0.8395	0.8607	0.829	0.8618	0.8427	0.8248	0.7941	0.8301	0.9	0.8811	0.825	0.8623	0.8106	0.8571	0.8488	0.839	0.8802	0.8665	0.8623	0.8788	0.9012	0.873	0.7597	0.8088	0.8284	0.8142	0.864	0.817	0.8438	0.8	0.86	0.76	0.96	0.8352	0.8086	0.736	0.7	0.7771	0.7868	0.8846	0.8214	0.78	0.775	0.788	0.8304	0.7939	0.8148	0.7933	0.7381	0.7008	0.783	0.6161	0.5858
rs10782001	SNP	16	30931304	30931304	A	G	5785	13745	FBXL19	FALSE	Toxicity	3	-	Tumor necrosis factor alpha (TNF-alpha) inhibitors	Psoriasis	996	3793	4976	0.2962	0.3792	0.4031	0.3629	0.3731	0.4375	0.3602	0.4179	0.3665	0.3769	0.3729	0.3163	0.3283	0.3201	0.3122	0.2903	0.3649	0.4451	0.5	0.224	0.301	0.287	0.2686	0.3344	0.3413	0.2378	0.2727	0.284	0.3319	0.269	0.2531	0.3417	0.2194	0.2105	0.2552	0.2532	0.2	0.2212	0.3	0.247	0.2562	0.2275	0.2298	0.1964	0.2377	0.3136	0.1946	0.264	0.1916	0.2	0.2209	0.1774	0.2597	0.2353	0.1567	0.2061	0.192	0.1473	0.2188	0.3778	0.1067	0.1267	0.1467	0.1923	0.2099	0.264	0.1933	0.2048	0.2132	0.1615	0.1875	0.17	0.2333	0.212	0.2054	0.3553	0.4537	0.6133	0.4429	0.4016	0.6352	0.7143	0.8022
rs10787959	SNP	10	119000000	119000000	G	A	11492	8044	GRK5	FALSE	Efficacy	3	-	Beta Blocking Agents	Coronary Artery Disease	3387	4718	1663	0.5882	0.6208	0.5906	0.4758	0.6493	0.5724	0.6708	0.6143	0.6335	0.6205	0.6017	0.5964	0.5758	0.5945	0.6105	0.6156	0.6351	0.5732	0.7895	0.6039	0.5576	0.5154	0.5943	0.5767	0.623	0.4848	0.5939	0.5648	0.5796	0.6345	0.6173	0.6036	0.6032	0.7303	0.5385	0.6234	0.6059	0.6058	0.5929	0.561	0.6188	0.5659	0.5994	0.4554	0.5494	0.5339	0.6228	0.6491	0.6617	0.5	0.593	0.7302	0.6039	0.5588	0.597	0.6047	0.616	0.5714	0.6562	0.4667	0.6333	0.5933	0.6133	0.522	0.6481	0.5311	0.5867	0.5181	0.4926	0.5846	0.5089	0.49	0.55	0.5761	0.5327	0.5877	0.6296	0.3133	0.5048	0.6575	0.5881	0.7143	0.541
rs10792367	SNP	11	62991327	62991327	G	C	10802	8728	-	FALSE	Efficacy	3	-	hydrochlorothiazide	Hypertension	3027	4748	1990	0.5531	0.5101	0.4938	0.4919	0.4776	0.5414	0.5621	0.4857	0.6087	0.5154	0.5339	0.5361	0.5101	0.5213	0.5331	0.5296	0.5608	0.497	0.3684	0.5552	0.5864	0.6605	0.5316	0.5	0.5913	0.5274	0.5788	0.4969	0.5531	0.5552	0.5648	0.5893	0.5032	0.5132	0.5524	0.5759	0.5471	0.5353	0.6357	0.6128	0.6688	0.5778	0.5963	0.5714	0.5772	0.5763	0.5958	0.5839	0.5629	0.5518	0.5988	0.619	0.6234	0.4265	0.6866	0.5709	0.572	0.6027	0.7812	0.4778	0.52	0.76	0.46	0.7308	0.5432	0.6025	0.6267	0.5964	0.6397	0.5538	0.5982	0.51	0.6	0.6033	0.5923	0.5219	0.5185	0.5333	0.4857	0.4016	0.3899	0.3571	0.4515
rs1079596	SNP	11	113000000	113000000	T	C	6484	13040	DRD2	TRUE	Toxicity	3	-	opioids	Opioid-Related Disorders	1189	4106	4467	0.3321	0.2248	0.2969	0.379	0.2463	0.2483	0.2795	0.3036	0.2844	0.2974	0.2542	0.2831	0.2879	0.2927	0.2735	0.3091	0.25	0.2147	0.1842	0.2778	0.3115	0.2562	0.3029	0.2945	0.3095	0.3293	0.2424	0.2438	0.3097	0.2621	0.2932	0.2482	0.2742	0.3816	0.3916	0.2975	0.3964	0.3269	0.2786	0.3689	0.3188	0.2844	0.3696	0.4286	0.2747	0.2119	0.2994	0.3509	0.3614	0.3758	0.2965	0.3492	0.3636	0.5441	0.3433	0.3209	0.42	0.3839	0.3438	0.5111	0.4933	0.6	0.5267	0.5385	0.463	0.4286	0.4133	0.4277	0.4706	0.4154	0.4375	0.52	0.5667	0.5	0.5089	0.2807	0.4074	0.3333	0.281	0.4055	0.3553	0.1964	0.3806
rs1079597	SNP	11	113000000	113000000	T	C	5644	13882	DRD2	TRUE	Efficacy	3	-	amisulpride	Schizophrenia	900	3844	5019	0.2891	0.2013	0.2707	0.2581	0.209	0.2172	0.2547	0.2643	0.2733	0.2769	0.2373	0.253	0.2525	0.253	0.2403	0.2769	0.2162	0.1982	0.1711	0.2418	0.2842	0.2191	0.2743	0.2607	0.2897	0.3018	0.2	0.2099	0.2611	0.231	0.2623	0.2214	0.2419	0.4145	0.3462	0.25	0.3588	0.2981	0.2714	0.314	0.3188	0.2515	0.3168	0.3661	0.2377	0.1949	0.1856	0.2733	0.3204	0.3424	0.2674	0.3254	0.3312	0.3676	0.2836	0.2872	0.38	0.3482	0.25	0.5111	0.4467	0.4867	0.4867	0.4451	0.3025	0.3354	0.3867	0.3916	0.4412	0.2769	0.375	0.44	0.4667	0.4076	0.3661	0.25	0.287	0.3333	0.2619	0.378	0.283	0.1964	0.3507
rs1079597	SNP	11	113000000	113000000	T	C	5644	13882	DRD2	TRUE	Efficacy	3	-	prochlorperazine	Nausea	900	3844	5019	0.2891	0.2013	0.2707	0.2581	0.209	0.2172	0.2547	0.2643	0.2733	0.2769	0.2373	0.253	0.2525	0.253	0.2403	0.2769	0.2162	0.1982	0.1711	0.2418	0.2842	0.2191	0.2743	0.2607	0.2897	0.3018	0.2	0.2099	0.2611	0.231	0.2623	0.2214	0.2419	0.4145	0.3462	0.25	0.3588	0.2981	0.2714	0.314	0.3188	0.2515	0.3168	0.3661	0.2377	0.1949	0.1856	0.2733	0.3204	0.3424	0.2674	0.3254	0.3312	0.3676	0.2836	0.2872	0.38	0.3482	0.25	0.5111	0.4467	0.4867	0.4867	0.4451	0.3025	0.3354	0.3867	0.3916	0.4412	0.2769	0.375	0.44	0.4667	0.4076	0.3661	0.25	0.287	0.3333	0.2619	0.378	0.283	0.1964	0.3507
rs1079598	SNP	11	113000000	113000000	G	A	5684	13846	DRD2	TRUE	Toxicity	3	-	antipsychotics,clozapine,olanzapine	Schizophrenia	915	3854	4996	0.291	0.2013	0.2767	0.2581	0.209	0.2172	0.2547	0.2643	0.2733	0.2769	0.2373	0.253	0.2525	0.253	0.2403	0.2769	0.2162	0.1982	0.1711	0.2418	0.2827	0.2191	0.28	0.2607	0.2897	0.3018	0.2	0.2099	0.2611	0.231	0.2623	0.2214	0.2452	0.4145	0.3497	0.2484	0.3588	0.2981	0.2714	0.314	0.3188	0.2515	0.3168	0.3661	0.2407	0.1949	0.1826	0.2764	0.3234	0.3424	0.2674	0.3254	0.3312	0.3676	0.2985	0.2872	0.38	0.3482	0.25	0.5111	0.4467	0.4867	0.4867	0.478	0.3025	0.3354	0.4	0.3916	0.4412	0.3308	0.3839	0.47	0.5	0.4293	0.378	0.25	0.287	0.3333	0.2619	0.378	0.283	0.1964	0.3507
rs10799590	SNP	1	225000000	225000000	A	G	10348	9180	CNIH3	FALSE	Toxicity	3	-	opioids	Opioid-Related Disorders	2793	4762	2209	0.5299	0.4933	0.5375	0.4194	0.4925	0.5345	0.5342	0.5607	0.5062	0.5282	0.4661	0.4759	0.5556	0.5	0.4972	0.4946	0.5473	0.5854	0.6053	0.5195	0.5288	0.4846	0.4914	0.5583	0.5079	0.4146	0.5636	0.4877	0.5177	0.5103	0.5154	0.5357	0.4903	0.7095	0.5455	0.5063	0.5294	0.5801	0.5071	0.4878	0.6062	0.4581	0.5528	0.4375	0.4969	0.5	0.494	0.5124	0.488	0.4818	0.5581	0.4603	0.4935	0.6471	0.3881	0.4899	0.452	0.5312	0.3906	0.6556	0.3333	0.78	0.5667	0.4341	0.5864	0.5155	0.6	0.4639	0.5882	0.5615	0.5625	0.5	0.7	0.5109	0.497	0.557	0.5833	0.64	0.6143	0.6417	0.7044	0.75	0.7239
rs10800397	SNP	1	162000000	162000000	T	C	7065	12457	NOS1AP	FALSE	Toxicity	3	-	amiodarone	Long QT Syndrome	1283	4499	3979	0.3619	0.3691	0.3176	0.4113	0.3657	0.3345	0.3261	0.3273	0.3323	0.3564	0.3983	0.3313	0.4343	0.3537	0.3315	0.3199	0.4257	0.2988	0.3289	0.3734	0.322	0.3025	0.3057	0.3252	0.3056	0.3537	0.3273	0.3519	0.4115	0.3	0.4012	0.3393	0.2955	0.3882	0.3531	0.3121	0.3757	0.3974	0.3429	0.3528	0.4938	0.3862	0.3625	0.3839	0.4105	0.4322	0.2485	0.4161	0.3503	0.3606	0.4012	0.246	0.4156	0.5	0.4254	0.3615	0.428	0.4286	0.5	0.2333	0.42	0.2133	0.2267	0.4451	0.3395	0.4255	0.4533	0.4398	0.5368	0.4308	0.4911	0.46	0.5167	0.5217	0.4702	0.364	0.3148	0.4067	0.3524	0.3661	0.3082	0.2411	0.306
rs10802887	SNP	1	241000000	241000000	G	A	8698	10830	GREM2	FALSE	Efficacy	3	-	allopurinol	-	1982	4734	3048	0.4454	0.4295	0.4156	0.3952	0.3731	0.4	0.3478	0.4214	0.4161	0.3582	0.3898	0.4307	0.3687	0.3598	0.4392	0.4301	0.3851	0.3872	0.2763	0.4112	0.3586	0.4568	0.4029	0.4294	0.4921	0.3384	0.4333	0.4475	0.4292	0.4897	0.4475	0.4929	0.4677	0.3618	0.4545	0.4842	0.5118	0.5096	0.5357	0.4299	0.4125	0.4731	0.4907	0.5	0.466	0.4915	0.4192	0.5435	0.4759	0.4879	0.4128	0.5	0.5195	0.5294	0.5149	0.4696	0.584	0.5134	0.6406	0.5222	0.42	0.5867	0.8533	0.4835	0.4753	0.4938	0.4667	0.5602	0.5221	0.4692	0.6161	0.56	0.55	0.5272	0.4464	0.4211	0.3889	0.44	0.4333	0.3661	0.3396	0.1161	0.3172
rs10811661	SNP	9	22134095	22134095	C	T	3588	15944	-	FALSE	Efficacy	3	-	troglitazone	Diabetes Mellitus, Type 2	408	2772	6586	0.1837	0.09396	0.1	0.09677	0.1418	0.1207	0.1335	0.1536	0.1118	0.1128	0.09322	0.1476	0.1717	0.1098	0.1519	0.1478	0.1284	0.1829	0.2105	0.1494	0.1204	0.1142	0.1293	0.1636	0.1905	0.07012	0.1697	0.1265	0.09735	0.1379	0.1574	0.1536	0.1871	0.3684	0.1434	0.1297	0.2206	0.1635	0.1786	0.125	0.125	0.1587	0.1863	0.2054	0.1173	0.1695	0.1647	0.205	0.2066	0.1273	0.1337	0.09524	0.1753	0.2206	0.1791	0.1858	0.156	0.1339	0.1875	0.1667	0.2	0.05333	0.2333	0.2582	0.1914	0.2422	0.1667	0.259	0.2206	0.2231	0.2232	0.21	0.2417	0.3152	0.3929	0.3202	0.3981	0.4133	0.4095	0.4961	0.4025	0.4464	0.459
rs10817464	SNP	9	113000000	113000000	C	T	2700	16834	SLC31A1	FALSE	Toxicity	3	-	Platinum compounds	Anemia,Leukopenia,Nausea,Neutropenia,Thrombocytopenia,Vomiting	215	2270	7282	0.1382	0.09732	0.1094	0.04032	0.1343	0.1724	0.1242	0.125	0.1615	0.1333	0.09322	0.1265	0.1667	0.1074	0.1768	0.1694	0.2297	0.1402	0.25	0.1818	0.1597	0.1451	0.1229	0.1043	0.09127	0.09756	0.07576	0.1481	0.1593	0.1069	0.1389	0.2464	0.1645	0.1645	0.1748	0.1646	0.1176	0.08654	0.1429	0.1037	0.1188	0.1377	0.1242	0.1339	0.1358	0.1102	0.2665	0.118	0.1916	0.1848	0.1512	0.119	0.1299	0.1765	0.07463	0.1453	0.16	0.1741	0.07812	0.03333	0.04667	0.09333	0.14	0.2143	0.1481	0.1894	0.1733	0.1627	0.1471	0.1308	0.1161	0.08	0.04167	0.125	0.1369	0.08333	0.1296	0.1867	0.1571	0.09055	0.1038	0.1429	0.06343
rs10819043	SNP	9	125000000	125000000	T	C	10704	8828	GAPVD1	FALSE	Efficacy	3	-	interferon beta-1a,interferon beta-1b	Multiple Sclerosis	2972	4760	2034	0.548	0.5302	0.5625	0.5242	0.5299	0.5379	0.5621	0.5536	0.6398	0.6	0.5508	0.6054	0.601	0.5701	0.6298	0.5672	0.5676	0.5884	0.5263	0.5747	0.5733	0.5617	0.5943	0.5583	0.5238	0.5244	0.503	0.5864	0.5929	0.5345	0.559	0.5464	0.5871	0.5066	0.5315	0.5095	0.5088	0.5224	0.4643	0.5671	0.6438	0.6018	0.528	0.4554	0.571	0.6121	0.5	0.5745	0.6527	0.5788	0.593	0.5159	0.5714	0.4265	0.5299	0.6081	0.576	0.4821	0.5	0.4667	0.4933	0.3333	0.54	0.5165	0.6296	0.6366	0.4933	0.5663	0.5221	0.5462	0.4821	0.51	0.55	0.5054	0.4851	0.5307	0.463	0.66	0.4714	0.4291	0.3899	0.5089	0.3619
rs10821936	SNP	10	61963818	61963818	T	C	10015	9509	ARID5B	FALSE	Toxicity	3	-	Glucarpidase	nephrotoxicity	2602	4811	2349	0.513	0.5743	0.575	0.5323	0.5299	0.4931	0.5155	0.5216	0.528	0.4948	0.5508	0.4789	0.5202	0.5213	0.4613	0.4677	0.4527	0.561	0.6447	0.4643	0.5	0.6358	0.5	0.5061	0.4444	0.439	0.4758	0.4599	0.5265	0.5724	0.5185	0.3714	0.5032	0.625	0.5245	0.4146	0.5265	0.4679	0.3786	0.4939	0.5688	0.518	0.5435	0.4821	0.4784	0.5424	0.4671	0.4472	0.3825	0.5333	0.5523	0.5238	0.461	0.4706	0.4925	0.5169	0.536	0.4375	0.4688	0.2222	0.3467	0.7667	0.5533	0.4505	0.5185	0.4348	0.58	0.5241	0.5074	0.5231	0.4286	0.39	0.5	0.4728	0.4583	0.5702	0.6296	0.72	0.7095	0.7008	0.6541	0.6161	0.7201
rs10821936	SNP	10	61963818	61963818	T	C	10015	9509	ARID5B	FALSE	Other	3	-	methotrexate	Precursor Cell Lymphoblastic Leukemia-Lymphoma	2602	4811	2349	0.513	0.5743	0.575	0.5323	0.5299	0.4931	0.5155	0.5216	0.528	0.4948	0.5508	0.4789	0.5202	0.5213	0.4613	0.4677	0.4527	0.561	0.6447	0.4643	0.5	0.6358	0.5	0.5061	0.4444	0.439	0.4758	0.4599	0.5265	0.5724	0.5185	0.3714	0.5032	0.625	0.5245	0.4146	0.5265	0.4679	0.3786	0.4939	0.5688	0.518	0.5435	0.4821	0.4784	0.5424	0.4671	0.4472	0.3825	0.5333	0.5523	0.5238	0.461	0.4706	0.4925	0.5169	0.536	0.4375	0.4688	0.2222	0.3467	0.7667	0.5533	0.4505	0.5185	0.4348	0.58	0.5241	0.5074	0.5231	0.4286	0.39	0.5	0.4728	0.4583	0.5702	0.6296	0.72	0.7095	0.7008	0.6541	0.6161	0.7201
rs10835210	SNP	11	27674363	27674363	A	C	5072	14462	BDNF	FALSE	Dosage	3	-	methadone	Heroin Dependence,Opioid-Related Disorders	718	3636	5413	0.2596	0.3121	0.3594	0.3226	0.3284	0.3	0.3137	0.3129	0.3075	0.3128	0.3305	0.3012	0.3182	0.3232	0.2762	0.3118	0.3243	0.2744	0.4868	0.2662	0.2644	0.2222	0.3343	0.2883	0.3492	0.3841	0.2879	0.216	0.3142	0.2793	0.2901	0.2893	0.2226	0.2829	0.2238	0.212	0.1882	0.2564	0.2143	0.2561	0.275	0.2515	0.3043	0.2232	0.2654	0.2034	0.2395	0.2174	0.2455	0.2364	0.2849	0.2222	0.2273	0.2794	0.2313	0.2399	0.228	0.2366	0.2656	0.2778	0.1533	0.1467	0.2067	0.1593	0.2963	0.2143	0.18	0.1325	0.1544	0.1	0.08929	0.19	0.1667	0.1304	0.131	0.1842	0.2685	0.2333	0.2429	0.1969	0.3208	0.2946	0.2724
rs10836235	SNP	11	34439157	34439157	T	C	1175	18359	CAT	FALSE	Toxicity	3	-	anthracyclines and related substances	Precursor Cell Lymphoblastic Leukemia-Lymphoma	64	1047	8656	0.06015	0.05705	0.03438	0.04839	0.03731	0.04138	0.03106	0.02143	0.03416	0.05641	0.04237	0.06627	0.0202	0.04294	0.03867	0.0457	0.05405	0.1311	0.1053	0.06169	0.0445	0.04321	0.04857	0.03681	0.0119	0.02134	0.04242	0.04938	0.0354	0.03448	0.06481	0.03214	0.03871	0.125	0.04895	0.0538	0.05588	0.03846	0.02143	0.04878	0.0125	0.05389	0.02795	0.008929	0.03395	0.0339	0.01497	0.02174	0.07186	0.04545	0.03488	0.03175	0.01299	0.04412	0.08209	0.01689	0.008	0.01339	0	0.04444	0.07333	0.05333	0	0.07143	0.01235	0.01863	0.1333	0.03614	0.03676	0.02308	0.08036	0.03	0.03333	0.07609	0.08333	0.1754	0.2037	0.3667	0.2571	0.2283	0.1792	0.2411	0.2127
rs10841753	SNP	12	21168436	21168436	C	T	6407	13127	SLCO1B1	TRUE	Metabolism/PK	4	-	methotrexate	Precursor Cell Lymphoblastic Leukemia-Lymphoma	1097	4213	4457	0.328	0.2718	0.2406	0.1694	0.3134	0.2759	0.3043	0.3143	0.3292	0.3	0.2627	0.2952	0.3333	0.2927	0.3232	0.3189	0.2838	0.253	0.3816	0.3084	0.2932	0.3395	0.2971	0.316	0.3214	0.311	0.1939	0.2809	0.3009	0.2517	0.3148	0.3643	0.2968	0.2105	0.3601	0.307	0.3735	0.391	0.3357	0.3293	0.375	0.2485	0.3447	0.3482	0.3056	0.2288	0.3563	0.3634	0.3443	0.3788	0.4128	0.2619	0.3831	0.3235	0.3134	0.3209	0.412	0.3482	0.375	0.4333	0.2867	0.28	0.3267	0.2857	0.2284	0.3292	0.4267	0.3253	0.2868	0.4	0.4375	0.4	0.3333	0.4402	0.4256	0.4737	0.4444	0.36	0.4952	0.4921	0.4057	0.4018	0.3358
rs10846744	SNP	12	125000000	125000000	C	G	4582	14954	SCARB1	FALSE	Efficacy	3	-	peginterferon alfa-2a,ribavirin	Chronic hepatitis C virus infection	610	3362	5796	0.2345	0.1812	0.1531	0.3226	0.1567	0.1828	0.1522	0.2393	0.1584	0.1974	0.2034	0.2259	0.1919	0.2104	0.1685	0.1855	0.1554	0.2409	0.2237	0.224	0.199	0.1728	0.1886	0.2301	0.1349	0.2012	0.2939	0.1883	0.2345	0.2759	0.2716	0.2571	0.2226	0.3684	0.1888	0.1899	0.2676	0.2628	0.1429	0.2591	0.2312	0.2216	0.1894	0.2321	0.2654	0.2627	0.2455	0.1863	0.1677	0.2	0.25	0.1905	0.1948	0.08824	0.2687	0.2466	0.18	0.1384	0.04688	0.1	0.3933	0.04667	0.1067	0.2198	0.3025	0.2081	0.1467	0.3554	0.4265	0.2692	0.3661	0.27	0.425	0.2772	0.2143	0.2719	0.3704	0.38	0.3524	0.4331	0.456	0.4375	0.541
rs10851907	SNP	15	78623522	78623522	A	G	4113	15423	CHRNB4	FALSE	Metabolism/PK	3	-	cotinine	Tobacco Use Disorder	481	3151	6136	0.2105	0.3255	0.2906	0.2823	0.2761	0.2897	0.3075	0.2607	0.2702	0.3051	0.2203	0.241	0.2828	0.2012	0.2376	0.25	0.2432	0.2195	0.2105	0.2435	0.288	0.213	0.2429	0.273	0.2857	0.253	0.2758	0.2407	0.2168	0.2517	0.1698	0.3179	0.2452	0.2434	0.1993	0.1361	0.15	0.1827	0.15	0.2287	0.2812	0.2425	0.236	0.1875	0.2253	0.1864	0.1976	0.2143	0.2305	0.2061	0.2558	0.1905	0.1623	0.04412	0.2015	0.2061	0.212	0.2143	0.1406	0.07778	0.09333	0.2467	0.1067	0.07143	0.179	0.08385	0.14	0.1687	0.1103	0.1462	0.08036	0.12	0.09167	0.1576	0.1577	0.08772	0.03704	0.09333	0.08095	0.09843	0.1038	0.1161	0.1119
rs10853728	SNP	19	39254506	39254506	G	C	9915	9615	-	FALSE	Efficacy	3	Actionable PGx	peginterferon alfa-2b,ribavirin	Chronic hepatitis C virus infection	2612	4691	2462	0.5077	0.6141	0.5656	0.5	0.5224	0.5828	0.4656	0.6036	0.6025	0.5385	0.5169	0.5482	0.5455	0.4878	0.5856	0.5591	0.4865	0.5183	0.4474	0.5552	0.5759	0.5185	0.52	0.546	0.6389	0.5274	0.5818	0.5401	0.531	0.5276	0.5432	0.4893	0.5387	0.4067	0.4755	0.5475	0.4088	0.4487	0.5143	0.561	0.475	0.5449	0.4503	0.4643	0.5679	0.6017	0.515	0.5621	0.4731	0.5091	0.5291	0.4603	0.5714	0.5294	0.5448	0.5918	0.548	0.5491	0.4688	0.4	0.5667	0.56	0.4667	0.511	0.7284	0.5528	0.5333	0.4458	0.5809	0.4462	0.4286	0.37	0.4	0.4565	0.5089	0.3377	0.2315	0.2867	0.2952	0.2283	0.2799	0.2589	0.1604
rs10877012	SNP	12	57768302	57768302	T	G	9594	9938	CYP27B1	FALSE	Efficacy	3	-	deferasirox	Beta-thalassemia and related diseases	2383	4828	2555	0.4912	0.3926	0.425	0.5403	0.403	0.4724	0.4627	0.5179	0.4286	0.4872	0.4576	0.509	0.4444	0.4939	0.489	0.4489	0.473	0.5213	0.5526	0.4805	0.5236	0.5833	0.4371	0.4877	0.5238	0.4482	0.4818	0.4877	0.5088	0.4793	0.4877	0.482	0.529	0.6842	0.5	0.4778	0.5324	0.5224	0.4857	0.5366	0.5562	0.482	0.4938	0.5089	0.5062	0.5339	0.506	0.5093	0.5151	0.5182	0.5	0.5079	0.4221	0.5	0.4104	0.5169	0.54	0.4866	0.5938	0.4778	0.3867	0.2733	0.7133	0.544	0.4938	0.4255	0.4	0.4819	0.4412	0.3846	0.4911	0.34	0.4167	0.4511	0.4315	0.4956	0.463	0.5733	0.5667	0.5236	0.6038	0.6339	0.4813
rs10877012	SNP	12	57768302	57768302	T	G	9594	9938	CYP27B1	FALSE	Efficacy	3	-	peginterferon alfa-2b,ribavirin	Chronic hepatitis C virus infection	2383	4828	2555	0.4912	0.3926	0.425	0.5403	0.403	0.4724	0.4627	0.5179	0.4286	0.4872	0.4576	0.509	0.4444	0.4939	0.489	0.4489	0.473	0.5213	0.5526	0.4805	0.5236	0.5833	0.4371	0.4877	0.5238	0.4482	0.4818	0.4877	0.5088	0.4793	0.4877	0.482	0.529	0.6842	0.5	0.4778	0.5324	0.5224	0.4857	0.5366	0.5562	0.482	0.4938	0.5089	0.5062	0.5339	0.506	0.5093	0.5151	0.5182	0.5	0.5079	0.4221	0.5	0.4104	0.5169	0.54	0.4866	0.5938	0.4778	0.3867	0.2733	0.7133	0.544	0.4938	0.4255	0.4	0.4819	0.4412	0.3846	0.4911	0.34	0.4167	0.4511	0.4315	0.4956	0.463	0.5733	0.5667	0.5236	0.6038	0.6339	0.4813
rs10878232	SNP	12	65128867	65128867	G	T	17118	2412	WIF1	FALSE	Efficacy	3	-	Platinum compounds	Non-Small Cell Lung Carcinoma	7539	2040	186	0.8765	0.8188	0.7688	0.8548	0.8134	0.8172	0.7981	0.7786	0.8323	0.8282	0.7627	0.7922	0.8687	0.8221	0.8287	0.8522	0.8514	0.8415	0.8947	0.8377	0.8717	0.7932	0.8857	0.7914	0.8651	0.814	0.8333	0.8241	0.8451	0.8069	0.8889	0.8786	0.8387	0.8816	0.8846	0.8758	0.9088	0.9103	0.8071	0.875	0.8688	0.8922	0.8602	0.9018	0.8673	0.8983	0.8952	0.8758	0.8892	0.9121	0.8547	0.9206	0.9221	0.9706	0.9254	0.902	0.912	0.8973	0.875	0.9111	0.9133	0.98	0.8867	0.967	0.8765	0.9286	0.94	0.9759	0.9706	0.9297	0.9643	0.98	0.9917	0.9565	0.9732	0.9342	0.9537	0.98	0.981	0.9606	0.9717	0.9643	1
rs10879346	SNP	12	71958055	71958055	T	C	10375	9159	TPH2	FALSE	Efficacy	3	-	antidepressants,mirtazapine,venlafaxine	Major Depressive Disorder	2806	4763	2198	0.5311	0.4966	0.4906	0.5806	0.5	0.5655	0.5342	0.525	0.5062	0.5077	0.5593	0.497	0.5455	0.5335	0.4724	0.5269	0.4189	0.497	0.4868	0.5779	0.5052	0.5802	0.58	0.5307	0.6389	0.5823	0.3636	0.5093	0.5442	0.4793	0.5864	0.5179	0.6	0.6053	0.5245	0.5759	0.5353	0.5481	0.5429	0.5274	0.5438	0.6257	0.5155	0.6518	0.5401	0.5339	0.5389	0.5404	0.5449	0.5848	0.5174	0.6429	0.5325	0.6765	0.4925	0.5612	0.644	0.5	0.5781	0.4333	0.5933	0.6467	0.46	0.478	0.5309	0.4658	0.48	0.6205	0.625	0.4692	0.5625	0.58	0.6333	0.5272	0.5327	0.4386	0.5833	0.3733	0.4238	0.5039	0.4906	0.4196	0.4664
rs10885	SNP	6	31636814	31636814	T	C	2295	17237	PRRC2A	FALSE	Toxicity	3	-	carboplatin,gemcitabine	Non-Small Cell Lung Carcinoma,Thrombocytopenia	176	1943	7647	0.1175	0.03356	0.09062	0.07258	0.05224	0.2517	0.06832	0.25	0.04658	0.04872	0.08475	0.1355	0.09091	0.1067	0.116	0.1129	0.1216	0.08841	0.03947	0.1721	0.1021	0.06481	0.1686	0.181	0.02778	0.1311	0.1848	0.1605	0.06637	0.2069	0.04321	0.09286	0.1839	0.2303	0.1748	0.1497	0.1588	0.1314	0.04286	0.1067	0.0375	0.1287	0.07764	0.125	0.1327	0.1356	0.1707	0.06211	0.1587	0.1121	0.1105	0.07143	0.1234	0.02941	0.09701	0.08446	0.07661	0.02679	0.03125	0.2222	0.1333	0.01333	0.14	0.1209	0.216	0.1677	0.07333	0.1988	0.08088	0.06923	0.1161	0.12	0.1083	0.1685	0.1071	0.1272	0.287	0.1333	0.09048	0.1378	0.1006	0.05357	0.003731
rs10898815	SNP	11	72028377	72028377	A	G	9389	10121	NUMA1	FALSE	Efficacy	3	-	Calcium channel blockers	Hypertension	2358	4673	2724	0.4812	0.4362	0.4811	0.6694	0.4478	0.4861	0.4627	0.5214	0.4379	0.4795	0.5508	0.5151	0.5404	0.4878	0.4751	0.5134	0.6216	0.5091	0.3816	0.4513	0.4948	0.441	0.4943	0.4877	0.4563	0.6951	0.5636	0.5185	0.5541	0.5103	0.5586	0.4638	0.5	0.5066	0.521	0.5411	0.494	0.5128	0.5643	0.4787	0.4812	0.518	0.5031	0.5	0.5463	0.5254	0.5269	0.4938	0.5958	0.4636	0.5233	0.4839	0.474	0.6324	0.3881	0.5101	0.4194	0.4911	0.625	0.6778	0.58	0.5533	0.66	0.511	0.3395	0.4562	0.4467	0.4337	0.4265	0.4462	0.3661	0.48	0.4083	0.375	0.3869	0.386	0.3981	0.3667	0.4095	0.378	0.217	0.3125	0.1278
rs10908521	SNP	1	157000000	157000000	C	T	5598	13934	INSRR	FALSE	Toxicity	3	-	Glucarpidase	nephrotoxicity	844	3910	5012	0.2866	0.2987	0.2344	0.2742	0.2687	0.3172	0.2578	0.3214	0.2484	0.2692	0.2288	0.3434	0.2222	0.2805	0.2541	0.2419	0.2703	0.2744	0.1316	0.2695	0.2853	0.2253	0.3305	0.3221	0.1905	0.378	0.297	0.2562	0.2788	0.2793	0.2438	0.3	0.3645	0.2895	0.2972	0.2975	0.3	0.2308	0.25	0.2866	0.3375	0.2036	0.3199	0.3571	0.2778	0.2373	0.2126	0.3106	0.3263	0.2909	0.3198	0.2698	0.3701	0.3382	0.2836	0.2264	0.332	0.2857	0.2656	0.4333	0.3067	0.36	0.2867	0.3352	0.3333	0.3385	0.38	0.4277	0.3971	0.3462	0.3661	0.35	0.175	0.3261	0.2619	0.2325	0.2593	0.26	0.2667	0.3228	0.2373	0.2143	0.2537
rs10908521	SNP	1	157000000	157000000	C	T	5598	13934	NTRK1	FALSE	Toxicity	3	-	Glucarpidase	nephrotoxicity	844	3910	5012	0.2866	0.2987	0.2344	0.2742	0.2687	0.3172	0.2578	0.3214	0.2484	0.2692	0.2288	0.3434	0.2222	0.2805	0.2541	0.2419	0.2703	0.2744	0.1316	0.2695	0.2853	0.2253	0.3305	0.3221	0.1905	0.378	0.297	0.2562	0.2788	0.2793	0.2438	0.3	0.3645	0.2895	0.2972	0.2975	0.3	0.2308	0.25	0.2866	0.3375	0.2036	0.3199	0.3571	0.2778	0.2373	0.2126	0.3106	0.3263	0.2909	0.3198	0.2698	0.3701	0.3382	0.2836	0.2264	0.332	0.2857	0.2656	0.4333	0.3067	0.36	0.2867	0.3352	0.3333	0.3385	0.38	0.4277	0.3971	0.3462	0.3661	0.35	0.175	0.3261	0.2619	0.2325	0.2593	0.26	0.2667	0.3228	0.2373	0.2143	0.2537
rs10912675	SNP	1	171000000	171000000	C	T	6566	12966	FMO1	FALSE	Other	3	-	nicotine	-	1171	4224	4371	0.3362	0.2651	0.3219	0.3871	0.306	0.3483	0.2795	0.3714	0.3509	0.2795	0.3051	0.3705	0.3737	0.3323	0.3729	0.2984	0.3176	0.2988	0.3289	0.2922	0.2958	0.2994	0.3543	0.3865	0.3889	0.3201	0.3636	0.3642	0.3584	0.3379	0.3395	0.3321	0.4	0.2829	0.3566	0.3354	0.3059	0.3077	0.4071	0.4116	0.3125	0.4072	0.3385	0.4375	0.3611	0.4068	0.515	0.3913	0.3223	0.4606	0.3471	0.381	0.4481	0.3676	0.4104	0.3818	0.38	0.4107	0.3906	0.4111	0.4667	0.46	0.1867	0.3242	0.1358	0.2516	0.34	0.3675	0.4044	0.4	0.2946	0.36	0.1917	0.2609	0.3452	0.25	0.1944	0.2267	0.1571	0.2205	0.1824	0.2411	0.2127
rs10916852	SNP	1	20726200	20726200	T	G	1822	17714	SH2D5	FALSE	Efficacy	3	-	gemcitabine	Pancreatic Neoplasms	94	1634	8040	0.09326	0.0604	0.04375	0.06452	0.02985	0.06552	0.08696	0.06786	0.07764	0.08462	0.08475	0.06627	0.05051	0.1128	0.0663	0.05376	0.06081	0.122	0.1711	0.06818	0.09686	0.08333	0.1	0.08282	0.06746	0.07012	0.1212	0.07407	0.05752	0.1069	0.08025	0.05714	0.09677	0.1382	0.08042	0.1139	0.1412	0.1186	0.02857	0.06402	0.06875	0.08982	0.09006	0.1518	0.08951	0.05085	0.06287	0.09627	0.1347	0.09091	0.0407	0.09524	0.07143	0.1029	0.02239	0.05068	0.092	0.1205	0.09375	0.01111	0.07333	0.08	0.03333	0.1099	0.01852	0.1025	0.06	0.2108	0.1176	0.1231	0.08929	0.14	0.1583	0.1196	0.1369	0.1623	0.2037	0.2	0.2238	0.2205	0.1006	0.08036	0.1119
rs10918594	SNP	1	162000000	162000000	G	C	13071	6461	NOS1AP	FALSE	Toxicity	3	-	verapamil	Acquired Long QT Syndrome (aLQTS)	4425	4221	1120	0.6692	0.6309	0.55	0.6855	0.6119	0.5966	0.6646	0.5714	0.5714	0.6154	0.6356	0.5813	0.6515	0.6433	0.5801	0.5591	0.6351	0.561	0.5263	0.6006	0.6387	0.5648	0.6293	0.6227	0.7579	0.6494	0.7061	0.6389	0.6814	0.6414	0.6944	0.7429	0.629	0.6842	0.7413	0.712	0.7324	0.6891	0.6714	0.6951	0.7688	0.6437	0.7205	0.7321	0.7006	0.7712	0.5808	0.7143	0.6687	0.7061	0.7616	0.6984	0.7857	0.7206	0.8134	0.7466	0.78	0.7232	0.7344	0.8222	0.68	0.8867	0.6933	0.7857	0.8333	0.7081	0.7267	0.747	0.7574	0.7846	0.8125	0.82	0.7417	0.8315	0.8125	0.6623	0.5741	0.6133	0.5286	0.5787	0.6447	0.4196	0.6231
rs10919035	SNP	1	162000000	162000000	T	C	5807	13721	NOS1AP	FALSE	Toxicity	3	-	amiodarone	Long QT Syndrome	889	4029	4846	0.2974	0.2282	0.2156	0.2581	0.2273	0.2172	0.2453	0.2429	0.2298	0.2513	0.2373	0.241	0.2626	0.2561	0.2459	0.2285	0.3378	0.2439	0.2895	0.2987	0.2408	0.2702	0.2657	0.2423	0.2381	0.2683	0.2364	0.2747	0.2788	0.2241	0.3272	0.2662	0.2484	0.3421	0.3007	0.2722	0.3382	0.3333	0.2786	0.3171	0.4375	0.3383	0.2453	0.3036	0.3611	0.3644	0.2126	0.3261	0.2994	0.2636	0.3198	0.2222	0.3312	0.4412	0.3209	0.3176	0.368	0.3884	0.4219	0.1889	0.3933	0.2533	0.22	0.4286	0.3333	0.3354	0.4067	0.3976	0.5441	0.4	0.4732	0.42	0.5167	0.5109	0.4643	0.3289	0.3056	0.3851	0.3238	0.3622	0.2862	0.2321	0.306
rs10919563	SNP	1	199000000	199000000	A	G	4063	15473	PTPRC	FALSE	Efficacy	3	-	adalimumab,etanercept,infliximab,Tumor necrosis factor alpha (TNF-alpha) inhibitors	Rheumatoid arthritis	440	3183	6145	0.208	0.2013	0.1906	0.1694	0.2388	0.1862	0.1242	0.2107	0.2329	0.1795	0.1949	0.2048	0.2273	0.2043	0.1961	0.1801	0.1757	0.2409	0.2895	0.1721	0.2042	0.1574	0.1943	0.1994	0.1429	0.2256	0.1364	0.2099	0.2124	0.1897	0.1914	0.1571	0.2032	0.2895	0.2028	0.1994	0.1588	0.1795	0.1429	0.1646	0.2812	0.2425	0.2019	0.2232	0.2253	0.2203	0.2725	0.1553	0.2425	0.2424	0.25	0.2698	0.3052	0.2941	0.2164	0.2331	0.196	0.1741	0.1562	0.08889	0.3133	0.1667	0.2467	0.3681	0.1914	0.2453	0.2667	0.2048	0.2059	0.1846	0.3214	0.22	0.275	0.1739	0.256	0.1535	0.2037	0.16	0.2571	0.1614	0.2484	0.2768	0.1828
rs10929302	SNP	2	234000000	234000000	A	G	7591	11897	UGT1A1	TRUE	Toxicity	3	-	risperidone	Hyperprolactinemia	1556	4479	3709	0.3895	0.3142	0.3931	0.3306	0.3485	0.3873	0.3836	0.4101	0.382	0.3769	0.4492	0.3841	0.3608	0.408	0.4503	0.4054	0.4595	0.5123	0.3289	0.4091	0.4211	0.3488	0.4371	0.3988	0.4484	0.4116	0.4848	0.3981	0.4425	0.4621	0.392	0.3393	0.451	0.3224	0.3776	0.4462	0.4147	0.391	0.4783	0.3926	0.4438	0.4102	0.4094	0.4018	0.3858	0.3814	0.4758	0.3509	0.488	0.3848	0.3721	0.5159	0.4286	0.2941	0.4925	0.4155	0.464	0.4598	0.4219	0.4667	0.3267	0.2333	0.3933	0.4451	0.4259	0.2857	0.46	0.3373	0.4485	0.4923	0.3393	0.28	0.4833	0.4348	0.4554	0.3246	0.3333	0.1467	0.2286	0.185	0.1572	0.09821	0.1306
rs10929302	SNP	2	234000000	234000000	A	G	7591	11897	UGT1A1	TRUE	Toxicity	2A	Testing Recommended	irinotecan	Neutropenia	1556	4479	3709	0.3895	0.3142	0.3931	0.3306	0.3485	0.3873	0.3836	0.4101	0.382	0.3769	0.4492	0.3841	0.3608	0.408	0.4503	0.4054	0.4595	0.5123	0.3289	0.4091	0.4211	0.3488	0.4371	0.3988	0.4484	0.4116	0.4848	0.3981	0.4425	0.4621	0.392	0.3393	0.451	0.3224	0.3776	0.4462	0.4147	0.391	0.4783	0.3926	0.4438	0.4102	0.4094	0.4018	0.3858	0.3814	0.4758	0.3509	0.488	0.3848	0.3721	0.5159	0.4286	0.2941	0.4925	0.4155	0.464	0.4598	0.4219	0.4667	0.3267	0.2333	0.3933	0.4451	0.4259	0.2857	0.46	0.3373	0.4485	0.4923	0.3393	0.28	0.4833	0.4348	0.4554	0.3246	0.3333	0.1467	0.2286	0.185	0.1572	0.09821	0.1306
rs10929303	SNP	2	234000000	234000000	C	T	16227	3305	UGT1A	FALSE	Other	3	-	acetaminophen	-	6784	2659	323	0.8308	0.7785	0.7688	0.8443	0.8507	0.8069	0.823	0.8214	0.8323	0.7897	0.7881	0.8253	0.8434	0.7835	0.8343	0.7769	0.8176	0.8506	0.8553	0.8052	0.801	0.7901	0.8429	0.8436	0.8492	0.7957	0.8545	0.8025	0.8274	0.869	0.8426	0.8214	0.8355	0.8947	0.831	0.8323	0.8382	0.7821	0.8071	0.8659	0.8375	0.8533	0.7857	0.8571	0.8519	0.8559	0.8263	0.8447	0.8323	0.8697	0.8372	0.8175	0.8831	0.8676	0.903	0.8142	0.852	0.8973	0.7812	0.9667	0.96	0.8133	1	0.7857	0.679	0.7391	0.94	0.8554	0.9485	0.8462	0.7589	0.79	0.8083	0.8098	0.8214	0.8596	0.9167	0.7867	0.8524	0.7992	0.9245	0.875	0.8806
rs10929303	SNP	2	234000000	234000000	C	T	16227	3305	UGT1A	FALSE	Toxicity	3	-	acetaminophen	Liver Failure, Acute	6784	2659	323	0.8308	0.7785	0.7688	0.8443	0.8507	0.8069	0.823	0.8214	0.8323	0.7897	0.7881	0.8253	0.8434	0.7835	0.8343	0.7769	0.8176	0.8506	0.8553	0.8052	0.801	0.7901	0.8429	0.8436	0.8492	0.7957	0.8545	0.8025	0.8274	0.869	0.8426	0.8214	0.8355	0.8947	0.831	0.8323	0.8382	0.7821	0.8071	0.8659	0.8375	0.8533	0.7857	0.8571	0.8519	0.8559	0.8263	0.8447	0.8323	0.8697	0.8372	0.8175	0.8831	0.8676	0.903	0.8142	0.852	0.8973	0.7812	0.9667	0.96	0.8133	1	0.7857	0.679	0.7391	0.94	0.8554	0.9485	0.8462	0.7589	0.79	0.8083	0.8098	0.8214	0.8596	0.9167	0.7867	0.8524	0.7992	0.9245	0.875	0.8806
rs10929303	SNP	2	234000000	234000000	C	T	16227	3305	UGT1A1	TRUE	Toxicity	3	-	atazanavir,ritonavir	HIV infectious disease,Nephrolithiasis	6784	2659	323	0.8308	0.7785	0.7688	0.8443	0.8507	0.8069	0.823	0.8214	0.8323	0.7897	0.7881	0.8253	0.8434	0.7835	0.8343	0.7769	0.8176	0.8506	0.8553	0.8052	0.801	0.7901	0.8429	0.8436	0.8492	0.7957	0.8545	0.8025	0.8274	0.869	0.8426	0.8214	0.8355	0.8947	0.831	0.8323	0.8382	0.7821	0.8071	0.8659	0.8375	0.8533	0.7857	0.8571	0.8519	0.8559	0.8263	0.8447	0.8323	0.8697	0.8372	0.8175	0.8831	0.8676	0.903	0.8142	0.852	0.8973	0.7812	0.9667	0.96	0.8133	1	0.7857	0.679	0.7391	0.94	0.8554	0.9485	0.8462	0.7589	0.79	0.8083	0.8098	0.8214	0.8596	0.9167	0.7867	0.8524	0.7992	0.9245	0.875	0.8806
rs10931910	SNP	2	201000000	201000000	G	A	11270	8258	AOX1	FALSE	Metabolism/PK	3	-	XK469	-	3380	4510	1874	0.5771	0.4396	0.4938	0.3629	0.5	0.5103	0.4876	0.5324	0.5062	0.5128	0.4915	0.5361	0.4596	0.4909	0.5414	0.4946	0.5811	0.4848	0.5526	0.5	0.4817	0.5463	0.5343	0.546	0.5476	0.5671	0.503	0.5586	0.4912	0.5414	0.5463	0.5321	0.5258	0.6933	0.5699	0.5	0.5559	0.5737	0.6357	0.5701	0.5188	0.5749	0.5217	0.6161	0.5895	0.5678	0.5873	0.5559	0.5509	0.4848	0.5988	0.627	0.6364	0.5882	0.6061	0.6284	0.572	0.625	0.6094	0.5222	0.6733	0.64	0.7667	0.7692	0.6358	0.5559	0.6667	0.6446	0.7574	0.6154	0.6518	0.65	0.825	0.7935	0.7054	0.693	0.7315	0.68	0.7905	0.8425	0.7201	0.9196	0.8507
rs10934498	SNP	3	120000000	120000000	A	G	11494	8032	NR1I2	FALSE	Metabolism/PK	3	-	irinotecan	Colonic Neoplasms	3456	4582	1725	0.5887	0.5743	0.5625	0.4597	0.5597	0.5483	0.5311	0.5652	0.5621	0.5	0.4746	0.5572	0.5657	0.5366	0.5359	0.5242	0.5676	0.5366	0.5526	0.5942	0.6073	0.534	0.5886	0.5767	0.5992	0.5183	0.6364	0.6173	0.6062	0.5379	0.6019	0.5036	0.5903	0.5461	0.528	0.5538	0.6235	0.5417	0.6571	0.5335	0.6688	0.518	0.5994	0.5804	0.5586	0.5424	0.509	0.5124	0.5329	0.5364	0.6453	0.5317	0.5066	0.5882	0.5522	0.6047	0.624	0.6473	0.5469	0.4222	0.5133	0.5467	0.6533	0.6813	0.7407	0.6429	0.62	0.7289	0.7132	0.6385	0.6964	0.66	0.6417	0.6576	0.6131	0.6623	0.8056	0.74	0.7667	0.7559	0.7956	0.6875	0.8993
rs10937158	SNP	3	184000000	184000000	C	T	11334	8192	ABCC5	FALSE	Toxicity	3	-	fluorouracil,irinotecan,leucovorin	Colorectal Neoplasms	3379	4576	1808	0.5805	0.5302	0.5063	0.5081	0.5373	0.6069	0.5406	0.5929	0.5932	0.5436	0.5254	0.5331	0.5505	0.5613	0.5442	0.5161	0.5743	0.5427	0.5263	0.5487	0.5183	0.4475	0.5314	0.5	0.5675	0.5091	0.5	0.4846	0.5708	0.4793	0.466	0.5179	0.5355	0.6776	0.5455	0.4968	0.5529	0.6282	0.55	0.5488	0.4812	0.5719	0.5466	0.5893	0.6451	0.6271	0.6108	0.5528	0.6168	0.5909	0.6221	0.5635	0.5195	0.6618	0.6343	0.4966	0.588	0.6429	0.6875	0.5333	0.4667	0.4933	0.6267	0.511	0.7531	0.6242	0.6733	0.5964	0.7353	0.6231	0.6696	0.75	0.7833	0.6848	0.619	0.6491	0.6944	0.86	0.7381	0.8425	0.7943	0.7411	0.8582
rs10945919	SNP	6	164000000	164000000	G	A	5506	14022	-	FALSE	Efficacy	3	-	Tumor necrosis factor alpha (TNF-alpha) inhibitors	Rheumatoid arthritis	824	3858	5082	0.282	0.2601	0.2781	0.2742	0.3582	0.3345	0.2764	0.2607	0.2671	0.2706	0.2203	0.25	0.303	0.2409	0.2928	0.3091	0.223	0.253	0.4079	0.263	0.2435	0.2747	0.3514	0.2638	0.2817	0.2256	0.3061	0.2901	0.2611	0.2674	0.3086	0.2821	0.2968	0.3289	0.3112	0.2278	0.2882	0.2853	0.2429	0.2835	0.2812	0.2156	0.2764	0.2679	0.2284	0.3814	0.2335	0.2671	0.2066	0.3424	0.2849	0.2857	0.2013	0.1765	0.209	0.2466	0.2863	0.2589	0.3281	0.04444	0.3267	0.2733	0.3067	0.1209	0.2407	0.2298	0.1867	0.3193	0.2721	0.2385	0.2589	0.26	0.45	0.2283	0.2589	0.3553	0.3704	0.4	0.3952	0.4055	0.4591	0.2679	0.4664
rs10946737	SNP	6	24967012	24967012	A	G	6749	12785	RIPOR2	FALSE	Toxicity	3	-	Drugs For Treatment Of Tuberculosis,rifampin	Tuberculosis	1236	4277	4254	0.3455	0.3322	0.3719	0.4839	0.4328	0.3586	0.3727	0.3536	0.3975	0.3872	0.4492	0.4187	0.3788	0.3293	0.384	0.4113	0.3041	0.372	0.3684	0.3701	0.3901	0.3704	0.3257	0.3865	0.2738	0.5488	0.3788	0.3333	0.3451	0.4276	0.3611	0.3143	0.3935	0.2566	0.4091	0.3386	0.3235	0.3429	0.3143	0.3689	0.2812	0.3174	0.3478	0.3482	0.3858	0.3559	0.3623	0.3168	0.3952	0.4182	0.343	0.3387	0.4091	0.4706	0.3134	0.3412	0.348	0.3393	0.2969	0.1222	0.6067	0.12	0.1133	0.3352	0.321	0.3137	0.48	0.2289	0.2721	0.4154	0.3125	0.47	0.1917	0.3533	0.3155	0.3289	0.25	0.1333	0.2524	0.1969	0.1918	0.1964	0.1231
rs10946739	SNP	6	24992899	24992899	T	C	6967	12569	RIPOR2	FALSE	Toxicity	3	-	rifampin	Tuberculosis	1327	4313	4128	0.3566	0.3557	0.4188	0.4274	0.403	0.3517	0.3447	0.3821	0.3975	0.3564	0.5	0.4217	0.4091	0.3445	0.3729	0.3898	0.3108	0.3963	0.3684	0.4058	0.3927	0.321	0.3314	0.3834	0.3294	0.5427	0.3818	0.3395	0.3805	0.431	0.3704	0.3464	0.4129	0.2763	0.4231	0.3576	0.3294	0.3782	0.3429	0.375	0.2938	0.3204	0.3571	0.3482	0.4012	0.3729	0.4311	0.3292	0.3563	0.4	0.3256	0.3571	0.3766	0.3676	0.3582	0.3412	0.336	0.3795	0.3125	0.07778	0.64	0.2	0.08667	0.3846	0.3395	0.3975	0.5	0.2651	0.3382	0.4462	0.3393	0.48	0.1917	0.4076	0.3631	0.307	0.2315	0.2133	0.2714	0.2165	0.195	0.1607	0.1381
rs10948059	SNP	6	42960723	42960723	T	C	8334	11200	GNMT	FALSE	Toxicity	3	-	mercaptopurine	Precursor Cell Lymphoblastic Leukemia-Lymphoma	1877	4580	3310	0.4266	0.5403	0.5562	0.4758	0.4925	0.5103	0.5186	0.4357	0.4752	0.4692	0.5085	0.5211	0.4545	0.5488	0.4724	0.4812	0.5338	0.4512	0.4079	0.4968	0.4843	0.4537	0.5257	0.5491	0.4762	0.5396	0.4576	0.466	0.4469	0.4552	0.4321	0.4571	0.4161	0.4605	0.4126	0.4304	0.3941	0.4391	0.4571	0.3902	0.4062	0.3862	0.4348	0.4464	0.3796	0.4492	0.3862	0.4379	0.479	0.4121	0.4186	0.373	0.4286	0.5	0.4254	0.4324	0.368	0.3795	0.5156	0.4556	0.3267	0.28	0.66	0.3187	0.537	0.4406	0.2733	0.4096	0.375	0.2846	0.3571	0.28	0.2083	0.3098	0.2708	0.3158	0.2778	0.3467	0.1952	0.2165	0.2233	0.1964	0.1381
rs10958704	SNP	8	38470784	38470784	G	A	10247	9287	-	FALSE	Toxicity	3	Actionable PGx	sorafenib	Drug Toxicity	2777	4693	2297	0.5246	0.5537	0.4719	0.4435	0.5299	0.5241	0.5621	0.5536	0.5248	0.5256	0.5763	0.491	0.5	0.5274	0.4641	0.4946	0.4459	0.4543	0.4211	0.5584	0.5079	0.5802	0.5971	0.5859	0.4722	0.5823	0.5636	0.5741	0.5796	0.5897	0.5957	0.4786	0.5258	0.4605	0.5629	0.5127	0.5735	0.5897	0.4214	0.5701	0.3562	0.509	0.4907	0.6071	0.6019	0.6525	0.5898	0.5155	0.5749	0.6242	0.5988	0.6111	0.6234	0.6618	0.5299	0.5304	0.52	0.5268	0.625	0.7222	0.5333	0.3267	0.6133	0.522	0.4753	0.5745	0.6067	0.5542	0.5221	0.5077	0.5893	0.56	0.5333	0.5272	0.5952	0.4386	0.2963	0.38	0.3524	0.3858	0.3428	0.2946	0.3433
rs10964552	SNP	9	20405632	20405632	A	C	3730	15804	MLLT3	FALSE	Efficacy	3	-	cisplatin	Urinary Bladder Neoplasms	370	2990	6407	0.1909	0.2181	0.1875	0.1935	0.2164	0.1862	0.1398	0.1107	0.1832	0.1821	0.1017	0.1807	0.197	0.1646	0.1796	0.207	0.06757	0.1646	0.06579	0.1948	0.1649	0.2778	0.2457	0.2117	0.2183	0.247	0.2182	0.1759	0.1903	0.2172	0.2469	0.1929	0.2097	0.1908	0.2133	0.2247	0.2147	0.1955	0.2071	0.2073	0.1875	0.2335	0.1988	0.1786	0.216	0.2288	0.1467	0.2174	0.2216	0.2152	0.186	0.1667	0.1883	0.2647	0.1269	0.2196	0.228	0.2455	0.2031	0.1	0.3467	0.1267	0.12	0.2198	0.216	0.2344	0.22	0.1506	0.2279	0.1923	0.1786	0.41	0.1083	0.1793	0.2173	0.1184	0.05556	0.1533	0.09524	0.1181	0.1101	0.02679	0.06716
rs10975641	SNP	9	6556839	6556839	G	C	7061	12473	GLDC	FALSE	Efficacy	3	-	citalopram,escitalopram	Major Depressive Disorder	1291	4479	3997	0.3615	0.2785	0.3428	0.25	0.403	0.3276	0.3727	0.3321	0.2826	0.4026	0.339	0.3012	0.4293	0.3262	0.3785	0.3737	0.3716	0.3994	0.1974	0.4156	0.3429	0.463	0.3057	0.3742	0.3651	0.3384	0.303	0.3488	0.3628	0.3862	0.3735	0.4607	0.3323	0.3618	0.3601	0.3386	0.3794	0.3558	0.3643	0.4207	0.4688	0.3533	0.4348	0.3393	0.3673	0.4492	0.3743	0.413	0.3563	0.3758	0.343	0.5	0.3506	0.4412	0.4925	0.3615	0.32	0.308	0.4062	0.4667	0.4467	0.4267	0.56	0.1758	0.2469	0.3447	0.3733	0.3735	0.4191	0.3615	0.3304	0.36	0.35	0.3587	0.3869	0.2325	0.5093	0.18	0.2714	0.2638	0.305	0.3839	0.4328
rs10981694	SNP	9	113000000	113000000	G	T	2170	17364	SLC31A1	FALSE	Toxicity	3	-	cisplatin	Non-Small Cell Lung Carcinoma	142	1886	7739	0.1111	0.08389	0.06562	0.07258	0.05224	0.08276	0.08075	0.125	0.06832	0.1128	0.1017	0.07229	0.09596	0.03659	0.1243	0.07527	0.1351	0.1402	0.1053	0.07468	0.08377	0.06173	0.08286	0.07669	0.1071	0.08841	0.1394	0.1019	0.1195	0.05517	0.06481	0.09353	0.1161	0.07895	0.1154	0.1013	0.1353	0.125	0.06429	0.1006	0.09375	0.1138	0.1211	0.09821	0.07099	0.04237	0.05689	0.09006	0.1018	0.05455	0.05814	0.0873	0.1558	0.08824	0.1866	0.07095	0.064	0.05804	0.0625	0.2111	0.18	0.2533	0.08667	0.1044	0.2037	0.1242	0.08	0.1265	0.1029	0.1308	0.1339	0.12	0.2167	0.1957	0.1518	0.2149	0.09259	0.3667	0.2619	0.2126	0.2421	0.2768	0.2239
rs10989064	SNP	9	100000000	100000000	T	C	13790	5744	TEX10	FALSE	Efficacy	3	-	duloxetine	Major Depressive Disorder	4924	3942	901	0.7059	0.6275	0.6094	0.6613	0.6045	0.6345	0.677	0.7107	0.6273	0.6	0.6441	0.6898	0.702	0.6738	0.6243	0.7204	0.5811	0.6768	0.75	0.6818	0.6806	0.5988	0.6714	0.6595	0.7183	0.628	0.6939	0.7006	0.7168	0.6207	0.6451	0.6786	0.6806	0.6908	0.7692	0.7278	0.7441	0.7308	0.7714	0.686	0.775	0.6557	0.705	0.7946	0.7037	0.661	0.7126	0.6957	0.7964	0.7212	0.7151	0.6984	0.6623	0.7059	0.6866	0.7331	0.756	0.6652	0.7969	0.5889	0.7733	0.8067	0.7667	0.7143	0.784	0.6957	0.7	0.8171	0.7132	0.7692	0.7768	0.74	0.675	0.7609	0.7708	0.7544	0.8704	0.8467	0.8238	0.8268	0.8899	0.75	0.9104
rs10994982	SNP	10	61950345	61950345	G	A	6491	13045	ARID5B	FALSE	Metabolism/PK	3	-	methotrexate	Precursor Cell Lymphoblastic Leukemia-Lymphoma	1129	4233	4406	0.3323	0.3523	0.4344	0.3952	0.3657	0.3069	0.2547	0.2821	0.3106	0.3051	0.2627	0.2952	0.2677	0.311	0.3122	0.2876	0.2568	0.3445	0.5263	0.2662	0.2932	0.4259	0.3543	0.3129	0.2738	0.2439	0.2576	0.284	0.2699	0.3483	0.3025	0.2679	0.3226	0.5329	0.3497	0.2975	0.3588	0.2468	0.2571	0.2713	0.3188	0.3353	0.3416	0.2321	0.2963	0.3559	0.2725	0.2391	0.2305	0.2818	0.3488	0.3095	0.2857	0.2941	0.2985	0.25	0.344	0.2812	0.3594	0.1556	0.3	0.5533	0.3933	0.2857	0.3395	0.2391	0.3333	0.4337	0.4412	0.3231	0.2768	0.3	0.4333	0.3967	0.3512	0.4518	0.5093	0.6667	0.5381	0.5906	0.5535	0.5089	0.5299
rs10995	SNP	19	45526896	45526896	A	G	16199	3335	VASP	FALSE	Efficacy	3	Actionable PGx	hydrochlorothiazide	Hypertension	6748	2703	316	0.8293	0.849	0.8438	0.9758	0.7836	0.7966	0.8416	0.7393	0.8696	0.8564	0.839	0.8313	0.8485	0.8384	0.7983	0.8387	0.8446	0.7866	0.8026	0.8701	0.8743	0.8611	0.8486	0.8436	0.8135	0.8963	0.8394	0.8611	0.8407	0.7414	0.8025	0.8	0.8548	0.8553	0.8497	0.8291	0.7676	0.8429	0.7286	0.8201	0.85	0.8413	0.8261	0.8214	0.8117	0.8559	0.8832	0.8602	0.8563	0.8606	0.8235	0.8095	0.7597	0.8971	0.8134	0.7703	0.784	0.8527	0.875	0.9667	0.86	0.72	0.76	0.6923	0.6852	0.795	0.8533	0.8554	0.8162	0.8692	0.8304	0.85	0.8417	0.8424	0.7887	0.8333	0.8796	0.8	0.8524	0.8189	0.8459	0.8482	0.8619
rs10995311	SNP	10	62805174	62805174	G	C	7594	11940	ADO	FALSE	Efficacy	3	-	hydrochlorothiazide	Hypertension	1532	4530	3705	0.3888	0.453	0.4312	0.4113	0.5075	0.4379	0.4596	0.4393	0.4006	0.4436	0.4068	0.4066	0.4697	0.4116	0.3757	0.4409	0.4662	0.372	0.3421	0.4188	0.4267	0.4815	0.4286	0.3681	0.3571	0.3659	0.4667	0.4537	0.4248	0.3966	0.4012	0.3525	0.4065	0.3224	0.4301	0.443	0.3529	0.3109	0.4071	0.436	0.4688	0.3443	0.441	0.4107	0.4198	0.3983	0.3623	0.4472	0.4162	0.5242	0.4419	0.4762	0.3377	0.2647	0.3134	0.3986	0.436	0.3839	0.4062	0.2222	0.14	0.3533	0.2267	0.5385	0.5062	0.4068	0.3667	0.3735	0.2941	0.2692	0.3214	0.43	0.375	0.3533	0.3244	0.2939	0.25	0.2533	0.2381	0.2638	0.1855	0.1964	0.1642
rs10997242	SNP	10	66576537	66576537	C	T	2320	17216	CTNNA3	FALSE	Efficacy	3	-	antidepressants	Major Depressive Disorder	158	2004	7606	0.1188	0.08725	0.1219	0.2016	0.1045	0.1207	0.1118	0.2	0.09938	0.1128	0.1271	0.06928	0.1313	0.1006	0.1105	0.1398	0.08108	0.1189	0.1184	0.1266	0.09686	0.08333	0.1086	0.1135	0.08333	0.1921	0.1667	0.1204	0.08407	0.1103	0.1574	0.07857	0.1161	0.1974	0.1329	0.08228	0.1206	0.09936	0.15	0.1037	0.08125	0.09281	0.1025	0.08036	0.1049	0.1271	0.1048	0.08075	0.1198	0.1273	0.06395	0.127	0.0974	0.1029	0.1045	0.1385	0.116	0.08482	0.09375	0.01111	0.2867	0.1533	0.2467	0.1154	0.08642	0.0528	0.07333	0.1265	0.08824	0.07692	0.125	0.09	0.1417	0.1033	0.1429	0.1184	0.2222	0.16	0.1571	0.1378	0.1855	0.1071	0.153
rs11023197	SNP	11	14359452	14359452	A	G	8312	11224	RRAS2	FALSE	Efficacy	3	-	tamoxifen	Breast Neoplasms	1828	4656	3284	0.4255	0.4161	0.4	0.3629	0.3731	0.3345	0.3447	0.3893	0.4161	0.4615	0.4068	0.4217	0.3788	0.4756	0.4392	0.3737	0.3986	0.3841	0.2763	0.4968	0.4529	0.3179	0.4486	0.4571	0.381	0.5	0.5061	0.4969	0.4867	0.5138	0.3457	0.4393	0.4484	0.3355	0.479	0.4557	0.4324	0.3974	0.3357	0.4055	0.475	0.3443	0.4845	0.4464	0.4012	0.4237	0.4162	0.5621	0.4551	0.4909	0.4419	0.4603	0.4545	0.4118	0.4776	0.4662	0.436	0.4955	0.3906	0.5222	0.3867	0.4733	0.6467	0.3516	0.321	0.6087	0.4333	0.4337	0.3971	0.4538	0.4196	0.43	0.4083	0.3261	0.4226	0.4298	0.3981	0.4133	0.3524	0.3583	0.3239	0.2679	0.3433
rs11030096	SNP	11	27643996	27643996	C	T	5764	13772	BDNF-AS	FALSE	Toxicity	3	-	opioids	Opioid-Related Disorders	915	3934	4919	0.295	0.3289	0.3938	0.379	0.3881	0.3138	0.3571	0.3464	0.3416	0.3462	0.3559	0.3524	0.3838	0.3323	0.3287	0.3468	0.3446	0.3079	0.4868	0.3182	0.2906	0.2685	0.3486	0.316	0.369	0.3933	0.3606	0.2654	0.3805	0.331	0.3302	0.3393	0.271	0.3158	0.2483	0.2532	0.2147	0.2917	0.2429	0.2744	0.3062	0.2814	0.3075	0.2589	0.3117	0.2458	0.2665	0.236	0.3024	0.2636	0.3314	0.2302	0.2468	0.2794	0.2537	0.2905	0.256	0.2455	0.3594	0.4	0.1867	0.1467	0.2133	0.2363	0.3951	0.2547	0.24	0.1386	0.1691	0.1846	0.1071	0.19	0.1833	0.1739	0.1637	0.2237	0.3056	0.3133	0.319	0.2402	0.3302	0.2946	0.2873
rs11030104	SNP	11	27662970	27662970	G	A	5597	13933	BDNF	FALSE	Efficacy	3	-	antipsychotics	Schizophrenia	847	3903	5015	0.2866	0.2685	0.2344	0.1774	0.2388	0.2276	0.2516	0.2571	0.2453	0.2205	0.2712	0.2273	0.2576	0.2561	0.2707	0.2876	0.2027	0.2744	0.1711	0.276	0.2565	0.2901	0.26	0.2791	0.2262	0.1738	0.2424	0.3457	0.2389	0.2069	0.284	0.2107	0.3258	0.3421	0.3287	0.2373	0.3647	0.2949	0.2826	0.2774	0.2625	0.2844	0.3168	0.3304	0.2809	0.339	0.3353	0.3137	0.2545	0.2455	0.25	0.3413	0.3506	0.3824	0.3806	0.2838	0.348	0.2991	0.125	0.2222	0.3533	0.2733	0.42	0.3352	0.2407	0.2702	0.4667	0.3072	0.3507	0.3769	0.375	0.36	0.4	0.3641	0.4494	0.4386	0.3704	0.2467	0.4	0.4449	0.3113	0.25	0.1791
rs11030918	SNP	11	4094257	4094257	C	T	8242	11292	RRM1	FALSE	Toxicity	3	-	gemcitabine,Platinum compounds	Mesothelioma	1810	4622	3335	0.4219	0.4832	0.4812	0.3065	0.5672	0.4759	0.5	0.4393	0.5217	0.5	0.3898	0.4217	0.4141	0.5	0.4972	0.4516	0.4662	0.439	0.3553	0.4156	0.4215	0.3704	0.4743	0.4601	0.6508	0.3293	0.3545	0.463	0.3451	0.4276	0.4198	0.4214	0.4194	0.2697	0.4301	0.5253	0.3676	0.4519	0.4214	0.5122	0.4312	0.4192	0.5031	0.3929	0.3796	0.3983	0.5359	0.4441	0.4401	0.4576	0.3663	0.4603	0.4675	0.3676	0.4552	0.3851	0.436	0.3884	0.3281	0.4333	0.4533	0.5533	0.66	0.4231	0.4198	0.3812	0.3933	0.3735	0.3309	0.3538	0.3482	0.44	0.425	0.3641	0.3452	0.2982	0.3796	0.32	0.219	0.1299	0.2987	0.2768	0.1828
rs11039149	SNP	11	47255124	47255124	G	A	3351	16185	NR1H3	FALSE	Toxicity	3	-	atenolol,verapamil	Coronary Artery Disease,Hypertension	325	2701	6742	0.1715	0.245	0.2062	0.2097	0.2239	0.2103	0.1925	0.225	0.2236	0.2026	0.2458	0.2229	0.1818	0.1951	0.1657	0.2312	0.2703	0.1677	0.1447	0.1981	0.2094	0.2068	0.2257	0.1994	0.2103	0.1402	0.2515	0.1759	0.1947	0.2069	0.216	0.1536	0.1806	0.08553	0.1748	0.2215	0.1912	0.1603	0.1857	0.1585	0.2188	0.2006	0.2236	0.2411	0.2315	0.178	0.1916	0.1988	0.2036	0.1545	0.1453	0.1746	0.1883	0.1618	0.1194	0.1926	0.164	0.1429	0.2344	0.1333	0.1533	0.1533	0.1333	0.08791	0.1914	0.0559	0.2	0.1446	0.07353	0.08462	0.09821	0.09	0.05833	0.05978	0.08333	0.1009	0.01852	0.12	0.01905	0.06693	0.04717	0.04464	0.01493
rs11042725	SNP	11	10303778	10303778	A	C	5718	13816	ADM	FALSE	Efficacy	3	-	paroxetine	Major Depressive Disorder	887	3944	4936	0.2927	0.3322	0.4156	0.2339	0.3358	0.3655	0.3416	0.3714	0.3385	0.3231	0.3475	0.2831	0.298	0.372	0.3232	0.3548	0.3581	0.3689	0.3421	0.3344	0.3089	0.3673	0.2471	0.2883	0.369	0.3811	0.2939	0.3086	0.3097	0.2828	0.2778	0.2964	0.2806	0.2697	0.2972	0.2627	0.3206	0.2788	0.3286	0.2713	0.2188	0.2934	0.2516	0.2768	0.284	0.2542	0.2605	0.2329	0.3024	0.3424	0.3256	0.3254	0.2078	0.2059	0.3433	0.2669	0.276	0.2411	0.3125	0.5444	0.1467	0.2333	0.4467	0.1154	0.3889	0.2205	0.2667	0.253	0.3162	0.2462	0.3125	0.23	0.35	0.3043	0.2827	0.1842	0.2222	0.12	0.1905	0.2402	0.1447	0.1607	0.1157
rs1104514	SNP	9	11028275	11028275	G	A	14271	5257	-	FALSE	Efficacy	3	-	atenolol	Hypertension	5244	3783	737	0.7308	0.698	0.6688	0.7016	0.6866	0.7034	0.7236	0.6643	0.7031	0.7513	0.6525	0.7108	0.798	0.7378	0.7583	0.7419	0.75	0.7134	0.6711	0.7549	0.7277	0.787	0.7171	0.6871	0.7778	0.7043	0.7152	0.7623	0.7832	0.7828	0.7037	0.7821	0.7065	0.7961	0.7972	0.8101	0.7412	0.7853	0.8071	0.689	0.7	0.7036	0.7795	0.6964	0.7099	0.7966	0.7485	0.7733	0.8072	0.7152	0.7558	0.7619	0.7792	0.8088	0.6493	0.7736	0.712	0.7455	0.7188	0.9111	0.68	0.7867	0.7533	0.7912	0.6914	0.7422	0.6867	0.6506	0.5809	0.7154	0.6518	0.73	0.8	0.7663	0.7827	0.6798	0.7037	0.8533	0.6238	0.5748	0.6855	0.5982	0.7201
rs11045585	SNP	12	20892760	20892760	G	A	1170	18366	SLCO1B3	FALSE	Toxicity	3	-	docetaxel	Neoplasms	38	1094	8636	0.05989	0.0604	0.04688	0.04032	0.0597	0.06552	0.05901	0.06429	0.07143	0.07692	0.05085	0.03614	0.03535	0.04878	0.0663	0.06183	0.04054	0.05793	0.1316	0.06169	0.05497	0.03395	0.04571	0.04294	0.07143	0.04268	0.07576	0.07099	0.06637	0.04483	0.0463	0.02857	0.05161	0.01316	0.04196	0.04747	0.03235	0.03846	0.07143	0.03963	0.0625	0.0509	0.0559	0.07143	0.04938	0.0339	0.1078	0.04037	0.03593	0.04242	0.0407	0.02381	0.05195	0.01471	0.08209	0.03041	0.036	0.03125	0.1719	0.05556	0.006667	0.02	0.02	0.08242	0.02469	0.02174	0.1	0.1084	0.1029	0.1385	0.125	0.09	0.08333	0.1033	0.119	0.04825	0.05556	0.08667	0.09524	0.05512	0.1321	0.05357	0.1866
rs11045819	SNP	12	21176879	21176879	A	C	636	18900	SLCO1B1	TRUE	Efficacy	3	-	fluvastatin	Hypercholesterolemia	17	602	9149	0.03256	0.04698	0.05938	0.01613	0.05224	0.07586	0.06522	0.04286	0.07453	0.05385	0.0339	0.03012	0.09596	0.04878	0.03039	0.04839	0.02703	0.0122	0.02632	0.0487	0.04188	0.03704	0.03429	0.03374	0.07143	0.02744	0.02424	0.01543	0.0531	0.04483	0.03395	0.03214	0.02903	0.01316	0.02098	0.02215	0.04706	0.05449	0.07857	0.01829	0.075	0.02096	0.06211	0.02679	0.01543	0.01695	0.05389	0.02795	0.03293	0.01515	0.01163	0.02381	0.01299	0.01471	0.04478	0.02027	0.016	0.02232	0	0	0.04667	0	0	0.01099	0.02469	0.02795	0.006667	0	0.01471	0.01538	0	0	0	0.01087	0.002976	0.01754	0.0463	0.04	0.01429	0.003937	0.009434	0	0
rs11045819	SNP	12	21176879	21176879	A	C	636	18900	SLCO1B1	TRUE	Efficacy	3	-	hmg coa reductase inhibitors	-	17	602	9149	0.03256	0.04698	0.05938	0.01613	0.05224	0.07586	0.06522	0.04286	0.07453	0.05385	0.0339	0.03012	0.09596	0.04878	0.03039	0.04839	0.02703	0.0122	0.02632	0.0487	0.04188	0.03704	0.03429	0.03374	0.07143	0.02744	0.02424	0.01543	0.0531	0.04483	0.03395	0.03214	0.02903	0.01316	0.02098	0.02215	0.04706	0.05449	0.07857	0.01829	0.075	0.02096	0.06211	0.02679	0.01543	0.01695	0.05389	0.02795	0.03293	0.01515	0.01163	0.02381	0.01299	0.01471	0.04478	0.02027	0.016	0.02232	0	0	0.04667	0	0	0.01099	0.02469	0.02795	0.006667	0	0.01471	0.01538	0	0	0	0.01087	0.002976	0.01754	0.0463	0.04	0.01429	0.003937	0.009434	0	0
rs11045819	SNP	12	21176879	21176879	A	C	636	18900	SLCO1B1	TRUE	Metabolism/PK	3	-	rifampin	-	17	602	9149	0.03256	0.04698	0.05938	0.01613	0.05224	0.07586	0.06522	0.04286	0.07453	0.05385	0.0339	0.03012	0.09596	0.04878	0.03039	0.04839	0.02703	0.0122	0.02632	0.0487	0.04188	0.03704	0.03429	0.03374	0.07143	0.02744	0.02424	0.01543	0.0531	0.04483	0.03395	0.03214	0.02903	0.01316	0.02098	0.02215	0.04706	0.05449	0.07857	0.01829	0.075	0.02096	0.06211	0.02679	0.01543	0.01695	0.05389	0.02795	0.03293	0.01515	0.01163	0.02381	0.01299	0.01471	0.04478	0.02027	0.016	0.02232	0	0	0.04667	0	0	0.01099	0.02469	0.02795	0.006667	0	0.01471	0.01538	0	0	0	0.01087	0.002976	0.01754	0.0463	0.04	0.01429	0.003937	0.009434	0	0
rs11045821	SNP	12	21179489	21179489	A	G	665	18871	SLCO1B1	TRUE	Metabolism/PK	3	-	methotrexate	Precursor Cell Lymphoblastic Leukemia-Lymphoma	18	629	9121	0.03404	0.04698	0.0625	0.05645	0.05224	0.07586	0.07453	0.04286	0.08075	0.06154	0.0339	0.03313	0.09596	0.04878	0.03039	0.05108	0.02703	0.0122	0.02632	0.0487	0.04712	0.03704	0.03429	0.03374	0.0754	0.02744	0.02424	0.01543	0.0531	0.04483	0.03704	0.03214	0.02903	0.01316	0.02098	0.02215	0.05294	0.05769	0.08571	0.02439	0.075	0.02096	0.06522	0.02679	0.01543	0.01695	0.06287	0.02795	0.03293	0.01515	0.01163	0.02381	0.01299	0.01471	0.04478	0.02027	0.016	0.02232	0	0	0.04667	0	0	0.01099	0.02469	0.02795	0.006667	0	0.01471	0.01538	0	0	0	0.01087	0.002976	0.01754	0.0463	0.04	0.01429	0.003937	0.009434	0	0
rs11045872	SNP	12	21219410	21219410	G	A	1874	17662	SLCO1B1	TRUE	Metabolism/PK	3	-	methotrexate	Precursor Cell Lymphoblastic Leukemia-Lymphoma	106	1662	8000	0.09593	0.104	0.1094	0.08871	0.07463	0.131	0.1366	0.08571	0.118	0.1128	0.1186	0.08434	0.1414	0.122	0.07735	0.121	0.05405	0.02439	0.03947	0.1006	0.1492	0.06481	0.07143	0.1227	0.127	0.08841	0.08788	0.0679	0.146	0.131	0.08333	0.09643	0.1	0.03947	0.08392	0.09177	0.1206	0.1603	0.15	0.07622	0.125	0.08084	0.1149	0.08929	0.09259	0.1102	0.08084	0.1242	0.1108	0.07273	0.1221	0.1111	0.1234	0.07353	0.1493	0.1081	0.072	0.08929	0.03125	0.1444	0.1133	0.06667	0.08667	0.1593	0.1111	0.1242	0.02667	0.06024	0.1618	0.1154	0.05357	0.06	0.05833	0.08152	0.131	0.07456	0.07407	0.08667	0.03333	0.02756	0.01572	0	0.02985
rs11045879	SNP	12	21229685	21229685	C	T	2150	17384	SLCO1B1	TRUE	Toxicity	3	-	mercaptopurine	gastrointestinal toxicity,Precursor Cell Lymphoblastic Leukemia-Lymphoma	166	1818	7783	0.1101	0.04362	0.08438	0.01613	0.03731	0.07931	0.03106	0.05714	0.02795	0.06154	0.05932	0.06325	0.07653	0.08232	0.05525	0.0672	0.1014	0.07012	0.1711	0.07143	0.03665	0.08333	0.1029	0.07362	0.09524	0.1311	0.1545	0.07716	0.07522	0.09655	0.08333	0.06429	0.05161	0.2368	0.07343	0.06962	0.1118	0.1378	0.05714	0.08232	0.1062	0.1018	0.1211	0.125	0.09568	0.1356	0.0479	0.1056	0.06287	0.1212	0.0814	0.1032	0.07792	0.1176	0.1194	0.1419	0.088	0.1429	0.03125	0.03333	0.1067	0.14	0.09333	0.2198	0.09877	0.1273	0.1667	0.241	0.2353	0.1692	0.1786	0.2	0.3667	0.1359	0.2232	0.1447	0.2037	0.1867	0.2524	0.2677	0.2799	0.1607	0.3284
rs11045879	SNP	12	21229685	21229685	C	T	2150	17384	SLCO1B1	TRUE	Metabolism/PK	3	-	methotrexate	Neoplasms	166	1818	7783	0.1101	0.04362	0.08438	0.01613	0.03731	0.07931	0.03106	0.05714	0.02795	0.06154	0.05932	0.06325	0.07653	0.08232	0.05525	0.0672	0.1014	0.07012	0.1711	0.07143	0.03665	0.08333	0.1029	0.07362	0.09524	0.1311	0.1545	0.07716	0.07522	0.09655	0.08333	0.06429	0.05161	0.2368	0.07343	0.06962	0.1118	0.1378	0.05714	0.08232	0.1062	0.1018	0.1211	0.125	0.09568	0.1356	0.0479	0.1056	0.06287	0.1212	0.0814	0.1032	0.07792	0.1176	0.1194	0.1419	0.088	0.1429	0.03125	0.03333	0.1067	0.14	0.09333	0.2198	0.09877	0.1273	0.1667	0.241	0.2353	0.1692	0.1786	0.2	0.3667	0.1359	0.2232	0.1447	0.2037	0.1867	0.2524	0.2677	0.2799	0.1607	0.3284
rs11045879	SNP	12	21229685	21229685	C	T	2150	17384	SLCO1B1	TRUE	Toxicity	4	-	methotrexate	Lymphoma,Osteosarcoma,Precursor Cell Lymphoblastic Leukemia-Lymphoma	166	1818	7783	0.1101	0.04362	0.08438	0.01613	0.03731	0.07931	0.03106	0.05714	0.02795	0.06154	0.05932	0.06325	0.07653	0.08232	0.05525	0.0672	0.1014	0.07012	0.1711	0.07143	0.03665	0.08333	0.1029	0.07362	0.09524	0.1311	0.1545	0.07716	0.07522	0.09655	0.08333	0.06429	0.05161	0.2368	0.07343	0.06962	0.1118	0.1378	0.05714	0.08232	0.1062	0.1018	0.1211	0.125	0.09568	0.1356	0.0479	0.1056	0.06287	0.1212	0.0814	0.1032	0.07792	0.1176	0.1194	0.1419	0.088	0.1429	0.03125	0.03333	0.1067	0.14	0.09333	0.2198	0.09877	0.1273	0.1667	0.241	0.2353	0.1692	0.1786	0.2	0.3667	0.1359	0.2232	0.1447	0.2037	0.1867	0.2524	0.2677	0.2799	0.1607	0.3284
rs11045995	SNP	12	21355244	21355244	C	T	3828	15702	IAPP	FALSE	Dosage	3	-	rocuronium	-	396	3036	6333	0.196	0.1946	0.1594	0.2339	0.2388	0.1448	0.1522	0.1679	0.146	0.1718	0.1864	0.2108	0.1212	0.2409	0.1851	0.1935	0.2162	0.1982	0.1184	0.1948	0.1754	0.1149	0.1743	0.1595	0.1944	0.1463	0.1818	0.2068	0.1549	0.1931	0.1327	0.1786	0.1968	0.2171	0.1853	0.2197	0.2676	0.2115	0.1857	0.1951	0.2938	0.1617	0.2267	0.1607	0.1327	0.1695	0.1707	0.1832	0.2964	0.2	0.2151	0.2143	0.2208	0.2941	0.1567	0.1993	0.228	0.1429	0.2031	0.06667	0.24	0.1267	0.1267	0.2308	0.2562	0.1801	0.1267	0.1687	0.1912	0.2615	0.3393	0.23	0.3167	0.288	0.3631	0.2807	0.1574	0.12	0.1905	0.2165	0.2327	0.2232	0.2985
rs11045995	SNP	12	21355244	21355244	C	T	3828	15702	SLCO1A2	FALSE	Dosage	3	-	rocuronium	-	396	3036	6333	0.196	0.1946	0.1594	0.2339	0.2388	0.1448	0.1522	0.1679	0.146	0.1718	0.1864	0.2108	0.1212	0.2409	0.1851	0.1935	0.2162	0.1982	0.1184	0.1948	0.1754	0.1149	0.1743	0.1595	0.1944	0.1463	0.1818	0.2068	0.1549	0.1931	0.1327	0.1786	0.1968	0.2171	0.1853	0.2197	0.2676	0.2115	0.1857	0.1951	0.2938	0.1617	0.2267	0.1607	0.1327	0.1695	0.1707	0.1832	0.2964	0.2	0.2151	0.2143	0.2208	0.2941	0.1567	0.1993	0.228	0.1429	0.2031	0.06667	0.24	0.1267	0.1267	0.2308	0.2562	0.1801	0.1267	0.1687	0.1912	0.2615	0.3393	0.23	0.3167	0.288	0.3631	0.2807	0.1574	0.12	0.1905	0.2165	0.2327	0.2232	0.2985
rs11049274	SNP	12	28008122	28008122	A	G	1039	18495	-	FALSE	Toxicity	3	-	meperidine	adverse events	38	963	8766	0.05319	0.07047	0.07812	0.02419	0.07463	0.06897	0.04969	0.06786	0.06211	0.08974	0.05932	0.03614	0.06061	0.08232	0.05801	0.05914	0.08784	0.07317	0.01316	0.06818	0.06021	0.02778	0.06609	0.07362	0.07143	0.05183	0.03636	0.08642	0.06637	0.05517	0.03395	0.1107	0.05161	0.06579	0.03497	0.0538	0.05	0.03205	0.05	0.04878	0.0375	0.06587	0.03416	0.0625	0.03395	0.0339	0.05389	0.06522	0.03892	0.05758	0.02907	0.03968	0.07792	0.04412	0.02239	0.08784	0.068	0.04018	0.0625	0.03333	0.04	0.02667	0	0.08242	0.006173	0.07143	0.06	0.07229	0.1103	0.03846	0.0625	0.02	0.01667	0.04891	0.04167	0.0307	0.01852	0.02	0.004762	0.03543	0.03145	0	0.007463
rs11052877	SNP	12	9753094	9753094	G	A	8163	11371	CD69	FALSE	Efficacy	3	-	tocilizumab	Rheumatoid arthritis	1737	4689	3341	0.4179	0.3826	0.3875	0.3871	0.4254	0.4759	0.4317	0.4857	0.4752	0.3795	0.4407	0.4157	0.3687	0.3933	0.384	0.4543	0.3378	0.378	0.3026	0.4123	0.3979	0.3333	0.4086	0.4387	0.4802	0.4817	0.3848	0.4167	0.4956	0.4414	0.3642	0.4	0.4484	0.3224	0.4161	0.3861	0.3941	0.4263	0.5643	0.4665	0.4625	0.4521	0.5093	0.4911	0.4074	0.4237	0.4102	0.4907	0.4521	0.5	0.4419	0.4206	0.4156	0.6618	0.3433	0.5304	0.464	0.4955	0.4844	0.4889	0.62	0.2	0.5133	0.4505	0.4691	0.5186	0.2867	0.3795	0.3971	0.4	0.3482	0.43	0.225	0.4565	0.4673	0.3728	0.2963	0.4467	0.2524	0.1969	0.3323	0.3393	0.25
rs1105525	SNP	5	80654689	80654689	T	C	4589	14945	DHFR	FALSE	Efficacy	3	-	methotrexate	Precursor Cell Lymphoblastic Leukemia-Lymphoma	551	3487	5729	0.2349	0.2852	0.3125	0.3629	0.2164	0.2379	0.2888	0.2429	0.205	0.2538	0.2542	0.244	0.2222	0.2957	0.2376	0.25	0.2297	0.2287	0.3026	0.2825	0.2304	0.2531	0.28	0.2914	0.2778	0.2256	0.3242	0.2346	0.2124	0.2379	0.2685	0.2571	0.2645	0.1645	0.2238	0.2532	0.2265	0.2083	0.2857	0.247	0.1312	0.2844	0.1957	0.2679	0.2685	0.2288	0.2904	0.2516	0.2425	0.3	0.2849	0.246	0.1753	0.1912	0.1642	0.2061	0.2298	0.2232	0.3594	0.1222	0.2133	0.14	0.06667	0.2418	0.3025	0.2578	0.26	0.259	0.2353	0.2077	0.2232	0.25	0.1917	0.2609	0.2887	0.1579	0.08333	0.12	0.1048	0.1339	0.08491	0.0625	0.0709
rs1105879	SNP	2	234000000	234000000	C	A	8671	10857	UGT1A6	FALSE	Dosage	3	-	valproic acid	Epilepsy	1983	4705	3076	0.444	0.3557	0.4119	0.3852	0.4254	0.4514	0.4441	0.4357	0.5	0.4205	0.4407	0.4277	0.3838	0.4878	0.5	0.4435	0.5405	0.5305	0.4079	0.4448	0.4634	0.4691	0.4629	0.4724	0.4643	0.5549	0.5182	0.4414	0.4602	0.5241	0.429	0.4179	0.4806	0.4133	0.4126	0.5032	0.4735	0.4776	0.5357	0.439	0.4688	0.494	0.4255	0.4464	0.4475	0.5254	0.518	0.3944	0.5539	0.4909	0.4535	0.5238	0.4805	0.4412	0.5075	0.473	0.504	0.5312	0.5	0.5111	0.38	0.2133	0.4867	0.5055	0.3272	0.2578	0.4867	0.2952	0.4926	0.4538	0.3661	0.32	0.2667	0.3804	0.4435	0.3816	0.4907	0.28	0.419	0.2677	0.434	0.4018	0.2351
rs1105879	SNP	2	234000000	234000000	C	A	8671	10857	UGT1A6	FALSE	Efficacy	3	-	aspirin	Colonic Neoplasms	1983	4705	3076	0.444	0.3557	0.4119	0.3852	0.4254	0.4514	0.4441	0.4357	0.5	0.4205	0.4407	0.4277	0.3838	0.4878	0.5	0.4435	0.5405	0.5305	0.4079	0.4448	0.4634	0.4691	0.4629	0.4724	0.4643	0.5549	0.5182	0.4414	0.4602	0.5241	0.429	0.4179	0.4806	0.4133	0.4126	0.5032	0.4735	0.4776	0.5357	0.439	0.4688	0.494	0.4255	0.4464	0.4475	0.5254	0.518	0.3944	0.5539	0.4909	0.4535	0.5238	0.4805	0.4412	0.5075	0.473	0.504	0.5312	0.5	0.5111	0.38	0.2133	0.4867	0.5055	0.3272	0.2578	0.4867	0.2952	0.4926	0.4538	0.3661	0.32	0.2667	0.3804	0.4435	0.3816	0.4907	0.28	0.419	0.2677	0.434	0.4018	0.2351
rs11065987	SNP	12	112000000	112000000	G	A	1128	18408	-	FALSE	Efficacy	3	-	hydrochlorothiazide	Hypertension	40	1048	8680	0.05774	0.1007	0.1219	0.04032	0.0597	0.1345	0.1087	0.1821	0.08696	0.08974	0.0678	0.1084	0.06061	0.1006	0.07182	0.09409	0.04054	0.07927	0.01316	0.06494	0.07068	0.0216	0.05143	0.06442	0.05556	0.1433	0.1212	0.06481	0.1062	0.07586	0.03395	0.1143	0.04839	0.07895	0.02448	0.07595	0.02647	0.03205	0.05	0.05793	0.0125	0.0509	0.04037	0.01786	0.05556	0.0678	0.06287	0.06211	0.05389	0.06364	0.0407	0.05556	0.01299	0.05882	0.04478	0.03716	0.04	0.008929	0.04688	0.04444	0.04	0	0	0.005495	0.01235	0.0559	0.006667	0.01205	0.007353	0.03077	0.02679	0.03	0	0	0.002976	0.04386	0.01852	0.01333	0.02381	0	0.01258	0.02679	0
rs11078659	SNP	17	7000625	7000625	A	G	9715	9817	ALOX12	FALSE	Efficacy,Toxicity	3	-	celecoxib	Colorectal Neoplasms	2452	4811	2503	0.4974	0.594	0.5531	0.7339	0.4776	0.5104	0.5342	0.5429	0.4814	0.5128	0.5763	0.5361	0.5455	0.5152	0.5635	0.4543	0.5203	0.5396	0.5395	0.5032	0.5314	0.6296	0.4571	0.5153	0.4762	0.5213	0.4727	0.5123	0.469	0.5	0.5895	0.5036	0.5387	0.3618	0.5105	0.4209	0.4706	0.4904	0.5286	0.497	0.5375	0.521	0.5311	0.5089	0.4784	0.4746	0.5569	0.5186	0.497	0.5939	0.4942	0.5476	0.5065	0.4412	0.4627	0.5304	0.444	0.4241	0.5156	0.3778	0.56	0.36	0.4933	0.5495	0.4444	0.4379	0.48	0.4458	0.4191	0.5154	0.4196	0.37	0.3583	0.4022	0.3869	0.4035	0.4074	0.5467	0.4	0.3858	0.434	0.5893	0.444
rs11080344	SNP	17	27777485	27777485	C	T	12801	6735	NOS2	FALSE	Toxicity	3	-	isoniazid,rifampin	Toxic liver disease,Tuberculosis	4240	4321	1207	0.6553	0.5738	0.5344	0.5	0.709	0.6379	0.6553	0.65	0.6832	0.6333	0.5678	0.6295	0.6667	0.6402	0.5939	0.586	0.5676	0.6677	0.5395	0.6461	0.6335	0.6389	0.6314	0.6442	0.6825	0.5732	0.6545	0.6852	0.6681	0.6448	0.6389	0.6964	0.6452	0.6974	0.6224	0.6487	0.5912	0.6667	0.6857	0.6982	0.625	0.6018	0.7236	0.6875	0.6543	0.7797	0.7335	0.6894	0.6886	0.7515	0.7093	0.627	0.7208	0.6324	0.7164	0.723	0.692	0.692	0.5938	0.5556	0.5467	0.5533	0.9333	0.5714	0.5247	0.6335	0.6	0.6988	0.7206	0.6231	0.5982	0.61	0.6083	0.587	0.6607	0.6491	0.8333	0.6133	0.6333	0.7835	0.7264	0.8571	0.7724
rs1110470	SNP	16	27325106	27325106	A	G	8130	11398	IL4R	FALSE	Efficacy	3	-	pitrakinra	Asthma	1703	4724	3337	0.4163	0.3826	0.3553	0.4919	0.3507	0.4034	0.3851	0.4464	0.441	0.4179	0.3559	0.3946	0.3737	0.4085	0.3812	0.4081	0.4257	0.3628	0.3816	0.3506	0.4058	0.4784	0.4057	0.4325	0.4881	0.4756	0.3394	0.4105	0.3894	0.3759	0.4753	0.4643	0.3742	0.4079	0.4336	0.3608	0.3735	0.3782	0.4643	0.436	0.5696	0.4431	0.4565	0.4196	0.3765	0.4237	0.3862	0.3882	0.4281	0.3788	0.4477	0.381	0.4545	0.3382	0.5373	0.473	0.444	0.3839	0.4062	0.5444	0.36	0.3267	0.5267	0.478	0.4691	0.4037	0.2267	0.4699	0.6029	0.4615	0.4464	0.48	0.3667	0.3424	0.3988	0.3684	0.5463	0.4533	0.4571	0.4055	0.434	0.3455	0.5112
rs11122576	SNP	1	231000000	231000000	C	T	2618	16916	AGT	FALSE	Efficacy	3	-	amlodipine,chlorthalidone,lisinopril	-	236	2146	7385	0.134	0.08054	0.09688	0.2177	0.07463	0.1241	0.09627	0.1321	0.1149	0.06667	0.02542	0.1024	0.04545	0.1128	0.105	0.09946	0.1149	0.1341	0.1711	0.0974	0.1178	0.06173	0.1029	0.1043	0.1429	0.128	0.08485	0.1265	0.09292	0.1345	0.1049	0.08273	0.09032	0.09868	0.1329	0.1804	0.1765	0.09615	0.1071	0.09146	0.1	0.1018	0.08385	0.125	0.1173	0.09322	0.1078	0.1273	0.1407	0.1485	0.0814	0.07143	0.1494	0.07353	0.09701	0.07432	0.096	0.1116	0.09375	0.1222	0.16	0.08667	0.2	0.2143	0.142	0.1522	0.05333	0.1566	0.1029	0.2769	0.2143	0.25	0.2333	0.212	0.2113	0.2456	0.2222	0.2867	0.3476	0.378	0.2704	0.2232	0.3657
rs11125	SNP	14	55145121	55145121	T	A	1465	18067	LGALS3	FALSE	Toxicity	3	-	Antibiotics	Hypersensitivity	72	1321	8373	0.07501	0.08054	0.125	0.04032	0.1119	0.06207	0.118	0.1214	0.1118	0.08205	0.1186	0.09036	0.1313	0.1159	0.09116	0.07796	0.1014	0.09451	0.1053	0.08882	0.1178	0.09259	0.08571	0.09509	0.0873	0.08537	0.09091	0.07716	0.1018	0.08966	0.05247	0.09643	0.07419	0.03289	0.09441	0.08228	0.05	0.05449	0.08571	0.1128	0.09375	0.06287	0.07143	0.08929	0.07407	0.07627	0.1078	0.06522	0.1317	0.09697	0.06395	0.02381	0.07143	0.04412	0.04478	0.0473	0.032	0.05357	0.09375	0.01111	0.006667	0.02	0.2	0.06044	0.0679	0.0528	0.09333	0.0241	0.007353	0.02308	0.05357	0.02	0.01667	0.03804	0.04464	0.05702	0.009259	0.04667	0.01905	0.01181	0.01572	0	0.01119
rs11125035	SNP	2	45828910	45828910	A	T	11069	8457	PRKCE	FALSE	Toxicity	3	-	radiotherapy	-	3182	4705	1876	0.5669	0.6141	0.5875	0.5	0.597	0.5724	0.5932	0.5761	0.5932	0.5821	0.6271	0.5753	0.6465	0.5793	0.5414	0.5457	0.6014	0.5305	0.6053	0.5682	0.5393	0.5401	0.5629	0.5337	0.4921	0.6159	0.5394	0.6242	0.5044	0.5621	0.5494	0.6036	0.5774	0.5855	0.6119	0.6076	0.5265	0.4744	0.4714	0.5701	0.4062	0.5988	0.5186	0.5625	0.6049	0.5678	0.494	0.5	0.5599	0.6152	0.5872	0.5873	0.539	0.6471	0.5448	0.551	0.588	0.6562	0.3906	0.6778	0.36	0.6067	0.58	0.6813	0.642	0.6708	0.6	0.4458	0.4779	0.6154	0.5982	0.52	0.5667	0.5761	0.6339	0.5439	0.5926	0.5667	0.6333	0.5039	0.4968	0.5982	0.5224
rs11125039	SNP	2	45869545	45869545	G	A	8588	10944	PRKCE	FALSE	Toxicity	3	-	sorafenib	Hypertension	1943	4702	3121	0.4397	0.453	0.4125	0.4516	0.4776	0.4379	0.4099	0.4179	0.4658	0.4513	0.3729	0.4096	0.4394	0.4756	0.4779	0.414	0.3919	0.3994	0.5132	0.3929	0.4267	0.4012	0.4371	0.4663	0.4802	0.4268	0.4758	0.4845	0.4646	0.3897	0.4352	0.4571	0.4065	0.5197	0.4336	0.4525	0.4824	0.3942	0.4786	0.4329	0.45	0.506	0.4658	0.5446	0.429	0.3983	0.4072	0.5	0.512	0.4242	0.4942	0.4444	0.4351	0.4118	0.4328	0.4865	0.412	0.4821	0.3594	0.6556	0.3533	0.5667	0.6067	0.5055	0.4938	0.4317	0.3133	0.3434	0.4191	0.4077	0.4107	0.47	0.4833	0.4348	0.494	0.4079	0.5093	0.3	0.4095	0.374	0.3648	0.1696	0.3507
rs11125883	SNP	2	61483438	61483438	C	A	4141	15389	XPO1	FALSE	Toxicity	3	-	isoniazid	Drug-induced liver injury,Toxic liver disease	462	3217	6086	0.212	0.2383	0.2812	0.3952	0.1866	0.2103	0.2484	0.2536	0.2469	0.1923	0.2034	0.238	0.2041	0.2409	0.2293	0.1989	0.1892	0.2317	0.3158	0.1981	0.1702	0.2531	0.2686	0.2699	0.2143	0.311	0.2818	0.2284	0.208	0.1897	0.216	0.2143	0.1903	0.09211	0.2063	0.1709	0.2088	0.1474	0.2143	0.2134	0.1688	0.2395	0.177	0.1964	0.1759	0.1441	0.1527	0.2143	0.1976	0.2317	0.2326	0.1905	0.1234	0.1765	0.1269	0.1926	0.152	0.1607	0.125	0.1444	0.06	0.1333	0.1	0.2143	0.179	0.1242	0.2467	0.1867	0.1691	0.1538	0.1875	0.17	0.225	0.2283	0.1786	0.2237	0.2222	0.2	0.3143	0.3858	0.283	0.3393	0.209
rs11126740	SNP	2	79673969	79673969	G	A	15061	4471	CTNNA2	FALSE	Efficacy	3	-	Tumor necrosis factor alpha (TNF-alpha) inhibitors	Psoriasis	5792	3477	497	0.7711	0.7282	0.7531	0.879	0.7612	0.7759	0.705	0.75	0.7671	0.7179	0.7373	0.738	0.697	0.7561	0.7376	0.7258	0.7568	0.7805	0.8421	0.7435	0.8	0.7901	0.7629	0.727	0.8095	0.7195	0.7909	0.7346	0.7699	0.7034	0.716	0.7607	0.7645	0.8684	0.7587	0.7373	0.7824	0.8462	0.7357	0.7378	0.7688	0.7994	0.7143	0.8125	0.7407	0.7458	0.7485	0.7857	0.8353	0.7818	0.7907	0.7778	0.7792	0.6324	0.7687	0.7027	0.756	0.7523	0.8125	0.7667	0.9	0.7667	0.72	0.8077	0.7531	0.7516	0.8	0.8193	0.8603	0.8846	0.8393	0.82	0.9083	0.8207	0.8423	0.807	0.7315	0.88	0.8429	0.8386	0.7642	0.8125	0.9104
rs1113129	SNP	10	95051288	95051288	C	G	7493	12033	CYP2C8	TRUE	Toxicity	3	-	paclitaxel	Breast Neoplasms	1445	4603	3715	0.3837	0.3356	0.3562	0.3226	0.3582	0.2862	0.3938	0.3643	0.3199	0.3333	0.3898	0.3404	0.4184	0.3811	0.3619	0.2984	0.4257	0.4085	0.2895	0.3961	0.4	0.463	0.3771	0.3436	0.3889	0.439	0.3333	0.3642	0.3628	0.3621	0.4136	0.3571	0.4323	0.4474	0.4126	0.4019	0.4618	0.4295	0.45	0.3963	0.3188	0.3623	0.3571	0.3393	0.4068	0.3983	0.5	0.4037	0.3952	0.3848	0.4128	0.3571	0.4286	0.5441	0.4254	0.4459	0.372	0.3839	0.4219	0.5333	0.2467	0.3067	0.3533	0.4066	0.5432	0.441	0.42	0.3434	0.3382	0.4538	0.375	0.44	0.4917	0.375	0.3988	0.3509	0.3611	0.24	0.3524	0.3858	0.305	0.2232	0.3657
rs1113129	SNP	10	95051288	95051288	C	G	7493	12033	CYP2C8	TRUE	Toxicity	3	-	paclitaxel	-	1445	4603	3715	0.3837	0.3356	0.3562	0.3226	0.3582	0.2862	0.3938	0.3643	0.3199	0.3333	0.3898	0.3404	0.4184	0.3811	0.3619	0.2984	0.4257	0.4085	0.2895	0.3961	0.4	0.463	0.3771	0.3436	0.3889	0.439	0.3333	0.3642	0.3628	0.3621	0.4136	0.3571	0.4323	0.4474	0.4126	0.4019	0.4618	0.4295	0.45	0.3963	0.3188	0.3623	0.3571	0.3393	0.4068	0.3983	0.5	0.4037	0.3952	0.3848	0.4128	0.3571	0.4286	0.5441	0.4254	0.4459	0.372	0.3839	0.4219	0.5333	0.2467	0.3067	0.3533	0.4066	0.5432	0.441	0.42	0.3434	0.3382	0.4538	0.375	0.44	0.4917	0.375	0.3988	0.3509	0.3611	0.24	0.3524	0.3858	0.305	0.2232	0.3657
rs11144870	SNP	9	76389297	76389297	T	C	3110	16420	RFK	FALSE	Efficacy	3	-	citalopram,escitalopram	Depressive Disorder	274	2562	6929	0.1592	0.2785	0.2373	0.121	0.209	0.1897	0.2981	0.1571	0.2516	0.1897	0.2881	0.1837	0.202	0.2165	0.1464	0.207	0.1959	0.1768	0.1184	0.1916	0.1571	0.1914	0.1771	0.1871	0.1468	0.2104	0.1364	0.177	0.177	0.2414	0.2284	0.1821	0.1484	0.07237	0.1643	0.1582	0.1676	0.1346	0.1786	0.1341	0.1312	0.1317	0.1553	0.125	0.1296	0.1271	0.2246	0.1584	0.1976	0.1879	0.09884	0.1111	0.0974	0.1765	0.07463	0.1453	0.144	0.08929	0.0625	0.3778	0.1867	0.1333	0.09333	0.1319	0.1914	0.07143	0.1267	0.1506	0.1471	0.1231	0.1071	0.13	0.01667	0.1087	0.1161	0.07895	0.05556	0.07333	0.04762	0.02756	0.07547	0.09821	0.03358
rs11168292	SNP	12	47899822	47899822	G	C	3230	16304	VDR	FALSE	Dosage	3	-	warfarin	-	293	2644	6830	0.1654	0.2416	0.2375	0.2661	0.1642	0.1597	0.1925	0.2286	0.2019	0.1641	0.2203	0.1898	0.1768	0.1982	0.1796	0.1935	0.1757	0.2134	0.1316	0.1721	0.2042	0.1914	0.1829	0.1656	0.1468	0.2287	0.1364	0.2068	0.2301	0.1966	0.1759	0.1821	0.2194	0.1184	0.1678	0.1297	0.1206	0.1538	0.1429	0.1738	0.1062	0.1557	0.1894	0.1875	0.1759	0.1695	0.2335	0.1553	0.1617	0.1606	0.1047	0.1746	0.1234	0.1176	0.194	0.1216	0.152	0.1473	0.125	0.02222	0.1267	0.3467	0.38	0.1758	0.1111	0.09938	0.1067	0.1386	0.1324	0.1077	0.1518	0.06	0.2333	0.1359	0.09821	0.1009	0.09259	0.04	0.06667	0.06693	0.07862	0.1696	0.02612
rs11168293	SNP	12	47899933	47899933	T	G	3342	16192	VDR	FALSE	Dosage	3	-	warfarin	-	316	2710	6741	0.1711	0.2416	0.2375	0.2742	0.1716	0.1655	0.1957	0.2357	0.2081	0.1718	0.2203	0.2018	0.197	0.1982	0.1851	0.1962	0.1757	0.2165	0.1316	0.1753	0.2094	0.1914	0.1914	0.1718	0.1508	0.247	0.1364	0.2099	0.2345	0.2	0.1821	0.1821	0.229	0.1184	0.1678	0.1424	0.1265	0.1538	0.1429	0.1768	0.1062	0.1557	0.1988	0.1964	0.1821	0.1695	0.2635	0.1988	0.1707	0.1667	0.1105	0.1825	0.125	0.1324	0.194	0.1284	0.156	0.1473	0.125	0.02222	0.1333	0.3467	0.38	0.1758	0.1111	0.1025	0.1067	0.1446	0.1397	0.1154	0.1696	0.06	0.2333	0.1413	0.1012	0.114	0.09259	0.04667	0.07143	0.07874	0.07862	0.1696	0.02612
rs11185647	SNP	9	134000000	134000000	A	G	5154	14374	RXRA	FALSE	Toxicity	3	-	docetaxel	Anemia,Nasopharyngeal Neoplasms,Neutropenia	699	3756	5309	0.2639	0.2617	0.2531	0.1855	0.3134	0.2069	0.3509	0.2393	0.264	0.259	0.3051	0.238	0.2959	0.25	0.2762	0.2473	0.2027	0.2256	0.2237	0.2403	0.3298	0.3086	0.3029	0.2485	0.3056	0.3049	0.2606	0.2593	0.2743	0.3069	0.3056	0.3309	0.2532	0.25	0.1783	0.2247	0.3147	0.25	0.3714	0.3018	0.3062	0.2844	0.3478	0.2679	0.2994	0.1949	0.2246	0.2857	0.2814	0.3212	0.2558	0.3095	0.2403	0.3235	0.2388	0.2939	0.256	0.2545	0.375	0.2333	0.24	0.1933	0.08667	0.1923	0.08642	0.2453	0.3267	0.1145	0.2059	0.2462	0.2321	0.38	0.3083	0.1739	0.2589	0.2325	0.217	0.3267	0.2857	0.2756	0.1824	0.1786	0.1791
rs11185648	SNP	9	134000000	134000000	T	C	544	18992	-	FALSE	Toxicity	3	-	docetaxel	Nasopharyngeal Neoplasms	17	510	9241	0.02785	0.0302	0.01562	0.008065	0.02239	0.01034	0.02174	0.04643	0.01553	0.02051	0.0339	0.02108	0.05051	0.01829	0.03315	0.01613	0	0.03049	0.1447	0.01299	0.01571	0.0216	0.005714	0.01227	0.05556	0.006098	0.009091	0.01852	0.004425	0.05517	0.02469	0.01429	0.009677	0.05263	0.01748	0.02532	0.02941	0.01923	0.07857	0.01524	0	0.01497	0.04037	0	0.0216	0.01695	0.008982	0.006211	0.02695	0.03636	0.02907	0.03968	0.01299	0.02941	0.01493	0.03716	0.012	0.004464	0.01562	0.03333	0	0.006667	0	0.02198	0.02469	0.02795	0.02667	0	0.02206	0.04615	0.07143	0.04	0.025	0.02174	0.02679	0.06579	0.08333	0.12	0.06667	0.07087	0.06918	0.1071	0.1082
rs11188072	SNP	10	94759304	94759304	T	C	2812	16722	CYP2C19	TRUE	Dosage	3	-	mephenytoin	-	232	2348	7187	0.144	0.1678	0.2031	0.25	0.2388	0.169	0.1615	0.2	0.1894	0.1769	0.161	0.1566	0.1616	0.186	0.1519	0.2231	0.1216	0.1555	0.1579	0.1558	0.1649	0.2809	0.1514	0.1472	0.0873	0.08537	0.1848	0.108	0.1858	0.169	0.2099	0.1107	0.1581	0.1053	0.1259	0.1551	0.1235	0.1314	0.2071	0.186	0.125	0.2216	0.1429	0.1964	0.1574	0.2034	0.1018	0.1522	0.1265	0.1879	0.1686	0.1429	0.1039	0.1176	0.1716	0.1182	0.192	0.1786	0.2031	0.07778	0.1667	0.02667	0.16	0.08791	0.09877	0.1646	0.08	0.08434	0.08088	0.1154	0.05357	0.07	0.01667	0.05435	0.06548	0.07456	0.02778	0.04	0.0381	0.03543	0.03459	0.08929	0.06716
rs11189015	SNP	10	97152179	97152179	C	G	2762	16772	SLIT1	FALSE	Efficacy	3	-	hydrochlorothiazide	Essential hypertension	205	2352	7210	0.1414	0.1141	0.1094	0.1129	0.07463	0.1207	0.118	0.08571	0.08696	0.08462	0.09322	0.0994	0.101	0.122	0.1464	0.1102	0.1284	0.1128	0.1184	0.1071	0.1021	0.142	0.1	0.1534	0.1151	0.1159	0.1273	0.1481	0.1593	0.1276	0.1111	0.08214	0.1419	0.2895	0.1189	0.1994	0.1265	0.1699	0.1429	0.128	0.1688	0.2036	0.1801	0.1875	0.1296	0.1017	0.0988	0.146	0.1377	0.1758	0.2151	0.0873	0.2273	0.1176	0.1866	0.1757	0.164	0.1473	0.1562	0.01111	0.1	0.1133	0.22	0.2033	0.2407	0.1522	0.2667	0.2289	0.2941	0.1769	0.2321	0.24	0.2167	0.1848	0.2113	0.1579	0.213	0.2133	0.09524	0.09449	0.06918	0.07273	0.1418
rs11189381	SNP	10	97803441	97803441	C	T	2659	16875	SFRP5	FALSE	Toxicity	3	-	Bisphosphonates	Osteonecrosis	208	2243	7316	0.1361	0.0604	0.08125	0.01613	0.0597	0.05517	0.05901	0.09643	0.09006	0.1179	0.07627	0.1145	0.08081	0.09146	0.09392	0.09459	0.1149	0.1067	0.07895	0.1006	0.09948	0.09877	0.1114	0.1258	0.09524	0.2835	0.1455	0.08642	0.1195	0.1552	0.1265	0.125	0.1161	0.2171	0.1434	0.1203	0.1647	0.1314	0.1143	0.1006	0.0875	0.1437	0.1491	0.1071	0.1327	0.161	0.08383	0.1242	0.1587	0.09697	0.157	0.1429	0.1429	0.1765	0.08955	0.1757	0.184	0.1696	0.2344	0.2222	0.1333	0.22	0.3	0.2418	0.1481	0.1087	0.06667	0.3434	0.2206	0.1692	0.25	0.12	0.2417	0.2446	0.1875	0.1272	0.1019	0.16	0.1857	0.1693	0.2296	0.1696	0.3396
rs11191561	SNP	10	103000000	103000000	G	C	2690	16842	NT5C2	FALSE	Toxicity	3	-	didanosine	HIV infectious disease	207	2276	7283	0.1377	0.1443	0.1312	0.121	0.194	0.1138	0.1739	0.1	0.146	0.1282	0.1441	0.1416	0.1465	0.1311	0.09392	0.1505	0.1284	0.1098	0.1184	0.1136	0.144	0.09877	0.1143	0.138	0.131	0.1494	0.1848	0.1481	0.1814	0.1241	0.1389	0.1115	0.129	0.1513	0.1329	0.1171	0.1441	0.1378	0.1786	0.122	0.08125	0.1587	0.1304	0.1429	0.179	0.1271	0.0988	0.1677	0.1317	0.1606	0.1105	0.1587	0.1948	0.1176	0.1343	0.1824	0.12	0.1562	0.1719	0.2111	0.1533	0.08	0.36	0.1209	0.1235	0.09062	0.2067	0.1205	0.1544	0.1	0.1339	0.18	0.08333	0.1033	0.09524	0.1711	0.09259	0.2467	0.09524	0.1457	0.1667	0.07143	0.1381
rs11198893	SNP	10	119000000	119000000	A	G	2470	17062	GRK5	FALSE	Efficacy	3	-	Beta Blocking Agents	Coronary Artery Disease	185	2100	7481	0.1265	0.1007	0.1656	0.1129	0.1119	0.09655	0.1087	0.08571	0.1273	0.1005	0.1356	0.1175	0.1616	0.1067	0.116	0.121	0.1216	0.1768	0.05263	0.1299	0.1335	0.1512	0.12	0.09816	0.1389	0.1768	0.1152	0.1451	0.1195	0.1207	0.1142	0.1714	0.1484	0.09868	0.1399	0.08228	0.1147	0.1218	0.1714	0.1677	0.08125	0.1317	0.1273	0.1339	0.1265	0.2034	0.1737	0.08075	0.1078	0.1311	0.1221	0.07937	0.1039	0.1324	0.1418	0.1385	0.1	0.1161	0.2188	0.2222	0.06	0.01333	0.09333	0.0989	0.0679	0.1118	0.1467	0.1084	0.1103	0.1154	0.1518	0.15	0.1167	0.08152	0.0625	0.1053	0.1204	0.2267	0.1143	0.09055	0.283	0.1339	0.2575
rs11200638	SNP	10	122000000	122000000	A	G	6312	13222	HTRA1	FALSE	Efficacy	4	-	bevacizumab,ranibizumab	Macular Degeneration	1055	4202	4510	0.3231	0.3356	0.2562	0.2177	0.2803	0.2759	0.3758	0.2786	0.3012	0.3128	0.2797	0.3434	0.303	0.3445	0.3481	0.3038	0.3243	0.3018	0.2632	0.3506	0.2749	0.3179	0.3171	0.3466	0.3016	0.2805	0.3242	0.2747	0.2965	0.3621	0.3426	0.3679	0.2806	0.4934	0.3077	0.3354	0.3324	0.3462	0.2286	0.3628	0.325	0.3623	0.3696	0.3393	0.3642	0.339	0.3772	0.4068	0.3323	0.403	0.3314	0.3968	0.3766	0.2206	0.4776	0.3311	0.328	0.2902	0.2344	0.2556	0.3933	0.09333	0.1867	0.2308	0.3025	0.3137	0.3133	0.2771	0.2721	0.1769	0.2768	0.32	0.2417	0.3696	0.256	0.2544	0.5185	0.3733	0.3381	0.3504	0.3585	0.375	0.3619
rs11209026	SNP	1	67240275	67240275	A	G	186	19350	IL23R	FALSE	Toxicity	3	-	Tumor necrosis factor alpha (TNF-alpha) inhibitors	Psoriasis	3	180	9585	0.009521	0.0302	0.02812	0	0.007463	0.003448	0.01242	0.02143	0.01863	0.007692	0.008475	0.01205	0.01515	0.02439	0.005525	0.01613	0	0.02134	0	0.006494	0.01309	0.003086	0.01143	0.0184	0.003968	0.009146	0	0.01235	0.004425	0.02069	0.0216	0	0.003226	0	0.006993	0.02848	0.005882	0.003205	0	0.01524	0.0125	0.01497	0.01553	0.01786	0.01235	0.008475	0	0.01553	0.01198	0.009091	0	0.01587	0.01948	0	0.01493	0.006757	0	0.004464	0	0	0	0	0.06	0	0	0	0.01333	0	0	0.007692	0	0	0	0.005435	0	0	0	0	0	0	0.003145	0	0
rs11209716	SNP	1	70911967	70911967	C	T	5057	14475	PTGER3	FALSE	Toxicity	3	-	Ace Inhibitors, Plain	Cough,Hypertension	673	3711	5382	0.2589	0.2886	0.2781	0.2661	0.2985	0.3207	0.3199	0.2914	0.2795	0.2949	0.3644	0.2319	0.2929	0.2774	0.2652	0.2568	0.2905	0.314	0.2632	0.3084	0.2723	0.3056	0.2514	0.273	0.2183	0.3811	0.1879	0.2778	0.2434	0.3	0.2901	0.2071	0.2516	0.1908	0.2308	0.2278	0.2265	0.2853	0.2857	0.2774	0.2125	0.2485	0.2516	0.1429	0.287	0.3305	0.3114	0.2267	0.2784	0.2424	0.2093	0.2222	0.2338	0.1912	0.1791	0.2432	0.172	0.2009	0.1562	0.4333	0.1667	0.1867	0.1067	0.1538	0.2284	0.1584	0.26	0.1807	0.1765	0.1615	0.1786	0.16	0.03333	0.1141	0.1577	0.2763	0.287	0.32	0.281	0.3268	0.3742	0.4196	0.4216
rs11211524	SNP	1	47367541	47367541	C	A	5623	13907	CMPK1	FALSE	Efficacy	3	-	gemcitabine	Neoplasms	875	3873	5017	0.2879	0.245	0.1906	0.1855	0.2463	0.2483	0.2298	0.1857	0.1739	0.1974	0.2712	0.2139	0.2525	0.1951	0.2376	0.2124	0.2466	0.247	0.3684	0.237	0.2513	0.2253	0.2486	0.2423	0.1111	0.2988	0.2545	0.2702	0.2212	0.3172	0.3117	0.2357	0.2452	0.3816	0.3147	0.2911	0.2941	0.3013	0.1214	0.2744	0.2938	0.2904	0.2981	0.3304	0.2315	0.2881	0.3114	0.2795	0.2934	0.2667	0.2616	0.2937	0.1842	0.2794	0.2164	0.2939	0.248	0.2723	0.2969	0.1	0.32	0.3467	0.3667	0.2857	0.2654	0.3975	0.4	0.3434	0.3456	0.3308	0.3482	0.32	0.3333	0.3859	0.372	0.3947	0.5093	0.6467	0.619	0.5	0.4277	0.7054	0.5037
rs11212617	SNP	11	108000000	108000000	A	C	11482	8044	ATM	FALSE	Efficacy	4	-	metformin	Diabetes Mellitus, Type 2	3420	4642	1701	0.588	0.5738	0.5438	0.4274	0.5448	0.6517	0.6056	0.6439	0.5963	0.6513	0.6102	0.6446	0.5909	0.6067	0.5994	0.5753	0.7027	0.5671	0.5526	0.5714	0.6047	0.6173	0.56	0.592	0.4841	0.4512	0.6091	0.5864	0.5885	0.5828	0.5617	0.5357	0.6161	0.5197	0.5909	0.6962	0.5735	0.609	0.5143	0.5854	0.5562	0.6317	0.6553	0.5893	0.5679	0.6186	0.6916	0.6273	0.6078	0.5576	0.5765	0.5635	0.6818	0.5909	0.6045	0.5884	0.5927	0.5536	0.5938	0.5778	0.58	0.5733	0.7	0.6538	0.6481	0.6801	0.5667	0.7048	0.6765	0.5846	0.5982	0.59	0.6	0.6359	0.5298	0.6491	0.4722	0.4667	0.5048	0.4961	0.4906	0.4375	0.5
rs11212617	SNP	11	108000000	108000000	A	C	11482	8044	C11orf65	FALSE	Efficacy	4	-	metformin	Diabetes Mellitus, Type 2	3420	4642	1701	0.588	0.5738	0.5438	0.4274	0.5448	0.6517	0.6056	0.6439	0.5963	0.6513	0.6102	0.6446	0.5909	0.6067	0.5994	0.5753	0.7027	0.5671	0.5526	0.5714	0.6047	0.6173	0.56	0.592	0.4841	0.4512	0.6091	0.5864	0.5885	0.5828	0.5617	0.5357	0.6161	0.5197	0.5909	0.6962	0.5735	0.609	0.5143	0.5854	0.5562	0.6317	0.6553	0.5893	0.5679	0.6186	0.6916	0.6273	0.6078	0.5576	0.5765	0.5635	0.6818	0.5909	0.6045	0.5884	0.5927	0.5536	0.5938	0.5778	0.58	0.5733	0.7	0.6538	0.6481	0.6801	0.5667	0.7048	0.6765	0.5846	0.5982	0.59	0.6	0.6359	0.5298	0.6491	0.4722	0.4667	0.5048	0.4961	0.4906	0.4375	0.5
rs112242273	SNP	3	52741044	52741044	T	C	131	19405	GNL3	FALSE	Toxicity	3	-	cyclophosphamide,epirubicin,fluorouracil	Breast Neoplasms,Neutropenia	2	127	9639	0.006706	0.006711	0.003125	0	0.007463	0.006897	0.01553	0	0.009317	0.007692	0.008475	0.02108	0.0101	0.006098	0.002762	0.02419	0	0.009146	0.01316	0.00974	0.005236	0.003086	0.01143	0.01227	0.003968	0.003049	0.01515	0.01543	0.004425	0.01034	0.01235	0.003571	0	0	0.01049	0.003165	0.005882	0.009615	0.007143	0.0122	0	0	0	0	0.009259	0	0	0.009317	0	0.00303	0	0	0.01948	0	0.007463	0.006757	0	0.004464	0	0.1111	0	0	0.06667	0.005495	0	0	0	0.006024	0	0.007692	0	0	0	0	0	0.004386	0	0	0	0	0	0	0
rs11226	SNP	12	912647	912647	A	G	6911	12599	RAD52	FALSE	Toxicity	4	-	cisplatin,cyclophosphamide	Ovarian Neoplasms	1257	4397	4101	0.3542	0.4262	0.3711	0.4355	0.3881	0.3103	0.3281	0.3214	0.3075	0.4356	0.3814	0.3825	0.3131	0.3681	0.3619	0.3443	0.3378	0.3712	0.3289	0.3961	0.377	0.3272	0.3571	0.2975	0.3413	0.4726	0.3182	0.3426	0.3363	0.3621	0.3241	0.3849	0.3548	0.4276	0.3252	0.3323	0.2912	0.3269	0.3643	0.3476	0.3038	0.3263	0.3634	0.3393	0.2826	0.3305	0.3503	0.2919	0.3234	0.2667	0.2151	0.2778	0.3052	0.4265	0.3507	0.375	0.344	0.308	0.4219	0.1667	0.3267	0.4867	0.2733	0.2967	0.25	0.3882	0.3933	0.3253	0.3015	0.2344	0.375	0.41	0.4583	0.3098	0.4048	0.3465	0.463	0.4733	0.381	0.4724	0.4686	0.5268	0.4664
rs11229	SNP	6	31635993	31635993	G	A	2298	17236	PRRC2A	FALSE	Toxicity	3	-	carboplatin,gemcitabine	Non-Small Cell Lung Carcinoma,Thrombocytopenia	176	1946	7645	0.1176	0.03356	0.09062	0.07258	0.05224	0.2517	0.07143	0.25	0.04658	0.04872	0.08475	0.1355	0.09596	0.1067	0.116	0.1129	0.1216	0.08841	0.03947	0.1721	0.1021	0.06481	0.1686	0.181	0.02778	0.1311	0.1848	0.1605	0.06637	0.2069	0.04037	0.09286	0.1839	0.2303	0.1748	0.1519	0.1588	0.1314	0.04286	0.1067	0.0375	0.1287	0.07764	0.125	0.1327	0.1356	0.1707	0.06211	0.1587	0.1121	0.1105	0.07143	0.1234	0.02941	0.09701	0.08446	0.08	0.02679	0.03125	0.2222	0.1333	0.01333	0.14	0.1209	0.216	0.1677	0.07333	0.1988	0.08088	0.06923	0.1161	0.12	0.1083	0.1685	0.1071	0.1272	0.287	0.1333	0.09048	0.1378	0.1006	0.05357	0.003731
rs11231809	SNP	11	64535478	64535478	A	T	7396	12134	SLC22A11	FALSE	Efficacy	3	-	methotrexate	Rheumatoid arthritis	1487	4422	3856	0.3787	0.3289	0.3625	0.2258	0.3284	0.2517	0.3168	0.2607	0.3416	0.2897	0.322	0.3697	0.3182	0.3384	0.3453	0.3468	0.2635	0.3171	0.3289	0.3994	0.3351	0.284	0.3229	0.3742	0.3294	0.375	0.4152	0.2994	0.3451	0.3345	0.4074	0.3679	0.3613	0.375	0.4161	0.3133	0.3853	0.391	0.35	0.4299	0.3938	0.4341	0.4969	0.4554	0.4198	0.2966	0.3024	0.4156	0.4162	0.3848	0.4186	0.3571	0.4675	0.5294	0.6045	0.483	0.484	0.5402	0.4219	0.4111	0.3733	0.24	0.2133	0.5495	0.3765	0.4627	0.5733	0.5723	0.5368	0.4385	0.4821	0.42	0.5417	0.4674	0.3988	0.4386	0.3796	0.4067	0.4571	0.4173	0.3868	0.2768	0.2873
rs1123617	SNP	18	45672918	45672918	A	G	3686	15844	SLC14A2	FALSE	Efficacy	3	-	nifedipine	Hypertension	379	2928	6458	0.1887	0.151	0.1469	0.1532	0.194	0.1793	0.205	0.1643	0.177	0.1821	0.178	0.2091	0.1717	0.1982	0.1575	0.1935	0.1622	0.1585	0.09211	0.1623	0.1816	0.2284	0.24	0.2025	0.1548	0.1006	0.1455	0.1728	0.1504	0.2552	0.2191	0.1321	0.1871	0.1118	0.2098	0.1772	0.2176	0.2161	0.1786	0.1829	0.2562	0.2186	0.2205	0.2054	0.1975	0.2034	0.2575	0.2298	0.1497	0.203	0.1686	0.246	0.1429	0.1471	0.1493	0.1757	0.172	0.2098	0.1875	0.2778	0.06	0.1467	0.1	0.2582	0.08642	0.1087	0.3067	0.2048	0.1618	0.2154	0.3214	0.23	0.1417	0.1304	0.1667	0.25	0.1944	0.2667	0.2905	0.2717	0.2453	0.1607	0.2052
rs1124491	SNP	11	113000000	113000000	A	G	5345	14187	DRD2	TRUE	Toxicity	3	-	antipsychotics	Psychotic Disorder	818	3709	5239	0.2737	0.1913	0.2688	0.25	0.1716	0.2034	0.2391	0.2571	0.2547	0.2564	0.2712	0.247	0.2778	0.2348	0.2293	0.2554	0.2027	0.2073	0.1842	0.224	0.2539	0.1574	0.2657	0.2301	0.2778	0.2348	0.1758	0.205	0.2301	0.2517	0.2469	0.2286	0.2258	0.3487	0.3147	0.231	0.3529	0.266	0.2571	0.2622	0.2875	0.2216	0.2764	0.3661	0.2253	0.1864	0.1587	0.2578	0.2994	0.3152	0.2558	0.2857	0.3052	0.3824	0.2985	0.2601	0.344	0.3348	0.2656	0.5333	0.4867	0.4733	0.48	0.478	0.284	0.3168	0.3733	0.4036	0.4118	0.3077	0.3661	0.4286	0.4583	0.413	0.375	0.2325	0.287	0.3133	0.2524	0.374	0.2862	0.1875	0.347
rs1124493	SNP	11	113000000	113000000	G	T	11427	8105	DRD2	TRUE	Other	3	-	olanzapine	-	3406	4615	1745	0.585	0.6309	0.6688	0.6371	0.6418	0.6414	0.6025	0.6367	0.6429	0.6564	0.6441	0.6265	0.6717	0.625	0.605	0.5538	0.4865	0.5884	0.5395	0.5779	0.6126	0.6049	0.6057	0.6411	0.627	0.6311	0.5909	0.6265	0.4867	0.6828	0.6204	0.6179	0.6	0.6053	0.6154	0.5222	0.5941	0.5	0.6429	0.5915	0.7125	0.6228	0.6553	0.5714	0.5802	0.5847	0.491	0.5652	0.5659	0.6242	0.6163	0.6111	0.6039	0.5	0.5758	0.5541	0.66	0.5848	0.5156	0.7889	0.6333	0.72	0.6067	0.6319	0.5926	0.5776	0.64	0.5663	0.6103	0.4615	0.4732	0.6	0.5083	0.5815	0.5565	0.4781	0.463	0.4	0.3333	0.5039	0.3805	0.2321	0.3582
rs11249454	SNP	4	69633516	69633516	C	T	2682	16846	UGT2A1	FALSE	Toxicity	3	-	imatinib	Gastrointestinal Stromal Tumors	243	2196	7325	0.1373	0.1007	0.09375	0.08871	0.1269	0.1345	0.1149	0.125	0.07453	0.1	0.09322	0.1355	0.06566	0.1341	0.09392	0.08333	0.1554	0.128	0.2632	0.0974	0.1335	0.07716	0.1236	0.1196	0.08333	0.1799	0.1273	0.1235	0.1195	0.08966	0.1204	0.1321	0.1266	0.2434	0.1189	0.1108	0.1118	0.09936	0.08571	0.128	0.1625	0.1078	0.04658	0.04464	0.1173	0.1186	0.0988	0.1615	0.1168	0.1424	0.1105	0.127	0.07792	0.05882	0.1343	0.1554	0.104	0.125	0.1406	0.2667	0.18	0.1554	0.1	0.1209	0.1543	0.2329	0.06	0.1747	0.1544	0.1154	0.1964	0.18	0.1917	0.1957	0.1875	0.1667	0.3426	0.38	0.2952	0.2992	0.2799	0.3091	0.2873
rs11252394	SNP	10	4198678	4198678	A	G	187	19345	-	FALSE	Efficacy	3	-	salbutamol	Asthma	0	187	9579	0.009574	0.02349	0.02188	0	0.02985	0.006897	0.01863	0.01071	0.02795	0.02332	0.01695	0.02108	0	0.003049	0.0221	0.01075	0	0.006098	0.01316	0.01948	0.01571	0.006173	0.02	0.0184	0.02381	0.006098	0	0.01235	0.01327	0.006897	0.01852	0.01071	0.01613	0	0.006993	0	0.002941	0.003205	0	0.009146	0.01875	0.005988	0.006211	0.008929	0	0	0.01497	0.01553	0.02096	0.00303	0.005814	0	0.006494	0	0	0	0	0	0.01562	0	0	0	0	0	0.08025	0.009317	0	0	0	0.007692	0	0	0	0	0	0.008772	0	0	0	0	0.003145	0	0
rs11253043	SNP	10	5205791	5205791	A	G	3	19533	AKR1C4	FALSE	Metabolism/PK	3	-	exemestane	-	0	3	9765	0.0001536	0	0	0	0	0	0	0	0	0	0	0	0	0	0	0	0	0	0	0	0	0	0	0	0	0	0	0	0	0	0	0	0	0	0	0	0	0	0	0	0	0	0	0	0	0	0	0	0	0	0	0	0	0	0	0	0	0	0	0	0	0	0	0	0	0	0	0	0	0	0	0	0	0	0	0	0	0	0	0	0	0	0
rs1125394	SNP	11	113000000	113000000	C	T	6449	13087	DRD2	TRUE	Toxicity	3	-	opioids	Opioid-Related Disorders	1174	4101	4493	0.3301	0.2248	0.2938	0.379	0.2463	0.2483	0.2795	0.3036	0.2857	0.3	0.2542	0.2831	0.2879	0.2927	0.2735	0.3091	0.25	0.2165	0.1842	0.2792	0.3115	0.2562	0.2971	0.2914	0.3095	0.3293	0.2424	0.2438	0.3097	0.2621	0.2932	0.25	0.2677	0.3816	0.3881	0.2975	0.3971	0.3269	0.2786	0.3689	0.3188	0.2844	0.3696	0.4286	0.2716	0.2119	0.2994	0.3478	0.3623	0.3758	0.2965	0.3492	0.3636	0.5441	0.3284	0.3209	0.42	0.3839	0.3438	0.5111	0.4933	0.6	0.5267	0.5055	0.463	0.4286	0.4	0.4277	0.4706	0.3615	0.4286	0.49	0.5333	0.4783	0.497	0.2807	0.4074	0.3333	0.281	0.4055	0.3553	0.1964	0.3806
rs1125394	SNP	11	113000000	113000000	C	T	6449	13087	DRD2	TRUE	Other	3	-	cocaine	Cocaine dependence	1174	4101	4493	0.3301	0.2248	0.2938	0.379	0.2463	0.2483	0.2795	0.3036	0.2857	0.3	0.2542	0.2831	0.2879	0.2927	0.2735	0.3091	0.25	0.2165	0.1842	0.2792	0.3115	0.2562	0.2971	0.2914	0.3095	0.3293	0.2424	0.2438	0.3097	0.2621	0.2932	0.25	0.2677	0.3816	0.3881	0.2975	0.3971	0.3269	0.2786	0.3689	0.3188	0.2844	0.3696	0.4286	0.2716	0.2119	0.2994	0.3478	0.3623	0.3758	0.2965	0.3492	0.3636	0.5441	0.3284	0.3209	0.42	0.3839	0.3438	0.5111	0.4933	0.6	0.5267	0.5055	0.463	0.4286	0.4	0.4277	0.4706	0.3615	0.4286	0.49	0.5333	0.4783	0.497	0.2807	0.4074	0.3333	0.281	0.4055	0.3553	0.1964	0.3806
rs112561475	SNP	4	68830733	68830733	G	A	90	19444	UGT2B10	FALSE	Metabolism/PK	3	-	nicotine	-	1	88	9678	0.004607	0.006711	0.00625	0	0	0.01724	0.009317	0.003571	0.009317	0.002564	0.01695	0.009036	0	0.01524	0.01381	0.005376	0.03378	0.009146	0	0.006494	0.007853	0	0.008571	0.003067	0	0.01829	0.01829	0.003086	0.01327	0.006897	0	0	0.003226	0	0	0	0	0	0	0.006098	0	0	0.003106	0	0	0	0.005988	0.003106	0.02096	0.00303	0	0	0	0	0	0	0	0	0	0	0	0	0	0	0	0	0.02	0	0	0	0	0	0	0	0	0	0	0	0	0	0	0	0
rs11264359	SNP	1	155000000	155000000	G	A	7914	11616	FDPS	FALSE	Efficacy	3	-	atorvastatin,Bisphosphonates	Coronary Disease,Osteoporosis	1735	4444	3586	0.4052	0.3255	0.3031	0.5887	0.3284	0.2621	0.2888	0.2964	0.3478	0.3	0.322	0.3133	0.4192	0.3415	0.3177	0.3145	0.3108	0.3323	0.4342	0.3409	0.3421	0.2901	0.3171	0.3252	0.3968	0.3049	0.2485	0.3148	0.3259	0.3345	0.321	0.3321	0.2903	0.5592	0.3741	0.3924	0.3059	0.391	0.4071	0.3567	0.4062	0.3503	0.4565	0.3304	0.4074	0.4153	0.3593	0.413	0.4042	0.4303	0.3953	0.4603	0.5584	0.5294	0.6119	0.473	0.436	0.442	0.4062	0.3	0.4	0.54	0.3784	0.467	0.2963	0.3975	0.6867	0.6687	0.7132	0.6231	0.7679	0.68	0.5167	0.5598	0.5923	0.4474	0.7593	0.4667	0.6381	0.6378	0.6195	0.7411	0.6828
rs1126442	SNP	9	137000000	137000000	A	G	3291	16245	GRIN1	FALSE	Toxicity	3	-	methamphetamine	Psychotic Disorder	329	2633	6806	0.1685	0.2416	0.2656	0.07258	0.2836	0.2345	0.3199	0.2679	0.2422	0.2795	0.2203	0.2139	0.2525	0.247	0.2238	0.2097	0.2635	0.1829	0.1053	0.2175	0.1963	0.2346	0.2	0.1779	0.2302	0.1494	0.1667	0.2191	0.2035	0.1862	0.2222	0.2571	0.2032	0.1447	0.2028	0.212	0.1441	0.1474	0.2286	0.2012	0.1375	0.1796	0.177	0.1071	0.1605	0.1271	0.1946	0.1553	0.1617	0.1424	0.1453	0.1349	0.1429	0.1618	0.08955	0.1351	0.136	0.1607	0.09375	0.2111	0.1933	0.02	0.1	0.04945	0.1296	0.1584	0.06667	0.03614	0.08088	0.06923	0.008929	0.02	0	0.03804	0.04167	0.08772	0.07407	0.04	0.01905	0.05118	0.04717	0.1071	0
rs1126510	SNP	19	46620526	46620526	G	A	7252	12280	PTGIR	FALSE	Toxicity	3	Actionable PGx	aspirin	Asthma	1452	4348	3966	0.3713	0.4161	0.4031	0.4194	0.5075	0.3414	0.5186	0.4607	0.4689	0.3846	0.4138	0.3584	0.4091	0.375	0.4144	0.3629	0.3243	0.3415	0.3158	0.4026	0.4267	0.4568	0.3686	0.4663	0.4722	0.4238	0.3939	0.3704	0.3009	0.4414	0.5093	0.3786	0.3548	0.3355	0.3776	0.3323	0.35	0.3526	0.4143	0.372	0.3481	0.3743	0.3789	0.2946	0.4043	0.4153	0.3653	0.4627	0.4222	0.403	0.4651	0.3968	0.2922	0.3971	0.291	0.4155	0.36	0.3259	0.4375	0.3	0.4333	0.2867	0.1933	0.3297	0.3395	0.3944	0.2467	0.3072	0.4632	0.2615	0.3304	0.21	0.1917	0.3315	0.3274	0.4079	0.1759	0.3267	0.2048	0.2795	0.1792	0.1339	0.153
rs11265549	SNP	1	161000000	161000000	G	A	15354	4182	NECTIN4	FALSE	Metabolism/PK	3	-	methadone	Opioid-Related Disorders	6040	3274	454	0.7859	0.8121	0.8312	0.8629	0.7761	0.8345	0.7919	0.7821	0.7857	0.8462	0.8559	0.7771	0.7778	0.8232	0.8094	0.8172	0.7635	0.7957	0.8816	0.8117	0.8037	0.821	0.8114	0.8221	0.7063	0.8628	0.8515	0.8333	0.8451	0.8103	0.8704	0.8357	0.8161	0.7961	0.7622	0.8323	0.8265	0.8365	0.7143	0.7866	0.75	0.7934	0.7422	0.7857	0.8302	0.8305	0.7126	0.8137	0.8234	0.7939	0.8488	0.8651	0.6948	0.8088	0.7239	0.8007	0.716	0.75	0.7188	0.8444	0.8	0.64	0.7667	0.6923	0.6852	0.8447	0.88	0.6747	0.75	0.7	0.6071	0.69	0.7083	0.7174	0.6815	0.7061	0.7407	0.7533	0.6714	0.7205	0.6698	0.6786	0.6493
rs11265549	SNP	1	161000000	161000000	G	A	15354	4182	NECTIN4	FALSE	Dosage	3	-	methadone	Opioid-Related Disorders	6040	3274	454	0.7859	0.8121	0.8312	0.8629	0.7761	0.8345	0.7919	0.7821	0.7857	0.8462	0.8559	0.7771	0.7778	0.8232	0.8094	0.8172	0.7635	0.7957	0.8816	0.8117	0.8037	0.821	0.8114	0.8221	0.7063	0.8628	0.8515	0.8333	0.8451	0.8103	0.8704	0.8357	0.8161	0.7961	0.7622	0.8323	0.8265	0.8365	0.7143	0.7866	0.75	0.7934	0.7422	0.7857	0.8302	0.8305	0.7126	0.8137	0.8234	0.7939	0.8488	0.8651	0.6948	0.8088	0.7239	0.8007	0.716	0.75	0.7188	0.8444	0.8	0.64	0.7667	0.6923	0.6852	0.8447	0.88	0.6747	0.75	0.7	0.6071	0.69	0.7083	0.7174	0.6815	0.7061	0.7407	0.7533	0.6714	0.7205	0.6698	0.6786	0.6493
rs11265549	SNP	1	161000000	161000000	G	A	15354	4182	NECTIN4	FALSE	Toxicity	3	-	methadone	Opioid-Related Disorders,Pruritus	6040	3274	454	0.7859	0.8121	0.8312	0.8629	0.7761	0.8345	0.7919	0.7821	0.7857	0.8462	0.8559	0.7771	0.7778	0.8232	0.8094	0.8172	0.7635	0.7957	0.8816	0.8117	0.8037	0.821	0.8114	0.8221	0.7063	0.8628	0.8515	0.8333	0.8451	0.8103	0.8704	0.8357	0.8161	0.7961	0.7622	0.8323	0.8265	0.8365	0.7143	0.7866	0.75	0.7934	0.7422	0.7857	0.8302	0.8305	0.7126	0.8137	0.8234	0.7939	0.8488	0.8651	0.6948	0.8088	0.7239	0.8007	0.716	0.75	0.7188	0.8444	0.8	0.64	0.7667	0.6923	0.6852	0.8447	0.88	0.6747	0.75	0.7	0.6071	0.69	0.7083	0.7174	0.6815	0.7061	0.7407	0.7533	0.6714	0.7205	0.6698	0.6786	0.6493
rs11265572	SNP	1	161000000	161000000	T	G	161	19375	-	FALSE	Metabolism/PK	3	-	tacrolimus	Liver transplantation	1	159	9608	0.008241	0	0	0	0	0.003448	0.006211	0.003571	0	0	0.008475	0.003012	0	0.009146	0.01105	0.008065	0	0	0.01316	0.003247	0.002618	0	0	0	0	0	0	0.006173	0.004425	0.003448	0	0	0.006452	0.006579	0.01049	0.01266	0.02059	0.00641	0	0	0	0	0	0.008929	0.003086	0	0	0	0.002994	0.00303	0	0	0	0	0	0	0	0.004464	0	0.01111	0	0	0	0.01099	0	0.01553	0.02667	0.006024	0	0.01538	0.01786	0.01	0.075	0.02174	0.01786	0.01316	0.009259	0.06	0.05714	0.06693	0.07233	0	0.04478
rs11265618	SNP	1	154000000	154000000	T	C	3712	15818	IL6R	FALSE	Efficacy	3	-	tocilizumab	Rheumatoid arthritis	411	2890	6464	0.1901	0.1577	0.1531	0.2419	0.1269	0.2034	0.1398	0.1893	0.08696	0.1179	0.1441	0.1898	0.1162	0.1768	0.1436	0.172	0.1689	0.125	0.07895	0.1656	0.1571	0.1173	0.1943	0.1902	0.2381	0.1646	0.1636	0.1358	0.1416	0.1828	0.1698	0.1321	0.2	0.2105	0.2797	0.1994	0.2	0.2097	0.2286	0.2256	0.09375	0.1976	0.2143	0.1964	0.179	0.2034	0.3593	0.2267	0.2365	0.2545	0.1279	0.1667	0.2532	0.3485	0.194	0.1959	0.2137	0.2232	0.1875	0.02222	0.2533	0.2333	0.1333	0.2527	0.1914	0.2484	0.16	0.241	0.3015	0.3	0.2232	0.2	0.3	0.288	0.253	0.1623	0.25	0.1267	0.1429	0.1732	0.1384	0.1429	0.2537
rs1126643	SNP	5	53051539	53051539	T	C	7306	12222	ITGA2	FALSE	Efficacy	3	-	aspirin,clopidogrel	Coronary Artery Disease,Coronary Disease,Myocardial Infarction	1365	4576	3823	0.3741	0.4295	0.35	0.4435	0.3955	0.369	0.4596	0.3777	0.382	0.3744	0.4153	0.3464	0.3687	0.4024	0.3149	0.3763	0.3514	0.3902	0.3947	0.4091	0.3822	0.3117	0.3257	0.4233	0.3571	0.3415	0.3818	0.3395	0.3142	0.4069	0.4167	0.3536	0.4194	0.3421	0.3706	0.2943	0.3118	0.3097	0.3529	0.4177	0.3875	0.4012	0.3385	0.4107	0.3179	0.3898	0.3743	0.4752	0.4012	0.3697	0.3663	0.373	0.4026	0.3824	0.4254	0.3885	0.352	0.3616	0.2344	0.4	0.3467	0.4667	0.4467	0.3956	0.3951	0.4752	0.44	0.3554	0.3382	0.3769	0.4643	0.45	0.3167	0.3424	0.3244	0.3289	0.25	0.3333	0.3381	0.4291	0.3082	0.3571	0.3881
rs1126647	SNP	4	73743328	73743328	T	A	6574	12956	CXCL8	FALSE	Toxicity	3	-	sunitinib	Renal Cell Carcinoma	1146	4282	4337	0.3366	0.3826	0.3688	0.5	0.3507	0.3448	0.3261	0.3679	0.3416	0.3308	0.4153	0.3765	0.298	0.3712	0.3389	0.3575	0.277	0.3628	0.3816	0.3539	0.3246	0.3889	0.3457	0.2822	0.373	0.2988	0.3788	0.3673	0.3407	0.3552	0.3056	0.4179	0.3613	0.2697	0.3252	0.2437	0.2794	0.3581	0.4	0.3079	0.4188	0.3473	0.3075	0.3304	0.3025	0.2966	0.2455	0.2981	0.2994	0.3455	0.2791	0.3492	0.2987	0.2794	0.4254	0.3649	0.248	0.3348	0.375	0.3	0.42	0.1733	0.32	0.2637	0.1667	0.4658	0.3	0.3072	0.2574	0.2846	0.3839	0.27	0.275	0.337	0.3958	0.3991	0.2963	0.44	0.3143	0.2992	0.3585	0.3393	0.4067
rs1126742	SNP	1	46932824	46932824	G	A	5456	14076	CYP4A11	FALSE	Efficacy	3	-	amiloride,spironolactone	Hypertension	770	3916	5080	0.2793	0.2416	0.3	0.2823	0.3433	0.3345	0.3447	0.2964	0.2795	0.3308	0.3136	0.247	0.2929	0.2774	0.3591	0.2419	0.2568	0.2927	0.2105	0.2987	0.2696	0.2562	0.3006	0.2454	0.2857	0.1768	0.3182	0.2901	0.2566	0.3138	0.2963	0.2929	0.3226	0.2039	0.2727	0.2753	0.2294	0.3173	0.2929	0.25	0.2625	0.2994	0.2578	0.2946	0.2901	0.2458	0.2754	0.1708	0.2216	0.2606	0.3256	0.2778	0.2662	0.2794	0.2463	0.2669	0.24	0.2232	0.3125	0.1667	0.2	0.48	0.3	0.2088	0.2469	0.3043	0.12	0.2771	0.2941	0.3308	0.25	0.3	0.5333	0.2989	0.3571	0.3377	0.25	0.3267	0.3048	0.248	0.2642	0.1875	0.2724
rs1126757	SNP	19	55368504	55368504	T	C	9340	10192	IL11	FALSE	Efficacy	3	Actionable PGx	escitalopram	Depression	2312	4716	2738	0.4782	0.4732	0.5188	0.5323	0.5	0.4345	0.5	0.4714	0.4814	0.5	0.4831	0.4759	0.5707	0.5	0.4282	0.4892	0.5338	0.5701	0.3816	0.5292	0.4424	0.4784	0.4714	0.4785	0.4444	0.4634	0.5091	0.4167	0.5	0.4759	0.4352	0.5393	0.5097	0.5592	0.493	0.4146	0.5088	0.4135	0.4714	0.4055	0.5312	0.3683	0.4286	0.375	0.4846	0.4831	0.5	0.4752	0.4428	0.4121	0.4593	0.4524	0.4481	0.4118	0.5075	0.4524	0.448	0.4866	0.375	0.5111	0.4133	0.5133	0.2333	0.522	0.4198	0.441	0.5333	0.3675	0.4779	0.4231	0.5089	0.49	0.35	0.4293	0.506	0.4868	0.5833	0.58	0.5	0.6535	0.6226	0.5446	0.7313
rs1127354	SNP	20	3213196	3213196	A	C	2275	17261	ITPA	FALSE	Efficacy	3	-	azathioprine,purine analogues	Systemic lupus erythematosus	124	2027	7617	0.1165	0.1141	0.1	0.09677	0.1493	0.08966	0.1118	0.09643	0.118	0.09231	0.1186	0.1416	0.1414	0.122	0.1271	0.1344	0.08784	0.128	0.1053	0.1786	0.123	0.216	0.1029	0.1472	0.09921	0.09146	0.1394	0.1512	0.07965	0.131	0.1358	0.1143	0.1032	0.05921	0.1119	0.1329	0.1529	0.125	0.1214	0.122	0.1812	0.1437	0.09006	0.1161	0.09877	0.07627	0.0988	0.1366	0.1168	0.09697	0.1395	0.1429	0.09091	0.2647	0.1493	0.1149	0.144	0.07589	0.09375	0.1	0.1267	0.03333	0.05333	0.07143	0.1914	0.1211	0.1133	0.1325	0.1176	0.07692	0.05357	0.08	0.05833	0.04891	0.08036	0.1184	0.08333	0.1333	0.1048	0.09843	0.1321	0.08036	0.1007
rs1127354	SNP	20	3213196	3213196	A	C	2275	17261	ITPA	FALSE	Efficacy	3	-	azathioprine	Liver transplantation,Transplant rejection	124	2027	7617	0.1165	0.1141	0.1	0.09677	0.1493	0.08966	0.1118	0.09643	0.118	0.09231	0.1186	0.1416	0.1414	0.122	0.1271	0.1344	0.08784	0.128	0.1053	0.1786	0.123	0.216	0.1029	0.1472	0.09921	0.09146	0.1394	0.1512	0.07965	0.131	0.1358	0.1143	0.1032	0.05921	0.1119	0.1329	0.1529	0.125	0.1214	0.122	0.1812	0.1437	0.09006	0.1161	0.09877	0.07627	0.0988	0.1366	0.1168	0.09697	0.1395	0.1429	0.09091	0.2647	0.1493	0.1149	0.144	0.07589	0.09375	0.1	0.1267	0.03333	0.05333	0.07143	0.1914	0.1211	0.1133	0.1325	0.1176	0.07692	0.05357	0.08	0.05833	0.04891	0.08036	0.1184	0.08333	0.1333	0.1048	0.09843	0.1321	0.08036	0.1007
rs1127354	SNP	20	3213196	3213196	A	C	2275	17261	ITPA	FALSE	Dosage	3	-	interferon alfa-2b, recombinant,ribavirin	Chronic hepatitis C virus infection	124	2027	7617	0.1165	0.1141	0.1	0.09677	0.1493	0.08966	0.1118	0.09643	0.118	0.09231	0.1186	0.1416	0.1414	0.122	0.1271	0.1344	0.08784	0.128	0.1053	0.1786	0.123	0.216	0.1029	0.1472	0.09921	0.09146	0.1394	0.1512	0.07965	0.131	0.1358	0.1143	0.1032	0.05921	0.1119	0.1329	0.1529	0.125	0.1214	0.122	0.1812	0.1437	0.09006	0.1161	0.09877	0.07627	0.0988	0.1366	0.1168	0.09697	0.1395	0.1429	0.09091	0.2647	0.1493	0.1149	0.144	0.07589	0.09375	0.1	0.1267	0.03333	0.05333	0.07143	0.1914	0.1211	0.1133	0.1325	0.1176	0.07692	0.05357	0.08	0.05833	0.04891	0.08036	0.1184	0.08333	0.1333	0.1048	0.09843	0.1321	0.08036	0.1007
rs1127354	SNP	20	3213196	3213196	A	C	2275	17261	ITPA	FALSE	Efficacy,Toxicity	3	-	methotrexate	Precursor Cell Lymphoblastic Leukemia-Lymphoma,Rheumatoid arthritis	124	2027	7617	0.1165	0.1141	0.1	0.09677	0.1493	0.08966	0.1118	0.09643	0.118	0.09231	0.1186	0.1416	0.1414	0.122	0.1271	0.1344	0.08784	0.128	0.1053	0.1786	0.123	0.216	0.1029	0.1472	0.09921	0.09146	0.1394	0.1512	0.07965	0.131	0.1358	0.1143	0.1032	0.05921	0.1119	0.1329	0.1529	0.125	0.1214	0.122	0.1812	0.1437	0.09006	0.1161	0.09877	0.07627	0.0988	0.1366	0.1168	0.09697	0.1395	0.1429	0.09091	0.2647	0.1493	0.1149	0.144	0.07589	0.09375	0.1	0.1267	0.03333	0.05333	0.07143	0.1914	0.1211	0.1133	0.1325	0.1176	0.07692	0.05357	0.08	0.05833	0.04891	0.08036	0.1184	0.08333	0.1333	0.1048	0.09843	0.1321	0.08036	0.1007
rs1127354	SNP	20	3213196	3213196	A	C	2275	17261	DDRGK1	FALSE	Efficacy	3	-	azathioprine	Inflammatory Bowel Diseases	124	2027	7617	0.1165	0.1141	0.1	0.09677	0.1493	0.08966	0.1118	0.09643	0.118	0.09231	0.1186	0.1416	0.1414	0.122	0.1271	0.1344	0.08784	0.128	0.1053	0.1786	0.123	0.216	0.1029	0.1472	0.09921	0.09146	0.1394	0.1512	0.07965	0.131	0.1358	0.1143	0.1032	0.05921	0.1119	0.1329	0.1529	0.125	0.1214	0.122	0.1812	0.1437	0.09006	0.1161	0.09877	0.07627	0.0988	0.1366	0.1168	0.09697	0.1395	0.1429	0.09091	0.2647	0.1493	0.1149	0.144	0.07589	0.09375	0.1	0.1267	0.03333	0.05333	0.07143	0.1914	0.1211	0.1133	0.1325	0.1176	0.07692	0.05357	0.08	0.05833	0.04891	0.08036	0.1184	0.08333	0.1333	0.1048	0.09843	0.1321	0.08036	0.1007
rs1127354	SNP	20	3213196	3213196	A	C	2275	17261	ITPA	FALSE	Efficacy	3	-	azathioprine	Inflammatory Bowel Diseases	124	2027	7617	0.1165	0.1141	0.1	0.09677	0.1493	0.08966	0.1118	0.09643	0.118	0.09231	0.1186	0.1416	0.1414	0.122	0.1271	0.1344	0.08784	0.128	0.1053	0.1786	0.123	0.216	0.1029	0.1472	0.09921	0.09146	0.1394	0.1512	0.07965	0.131	0.1358	0.1143	0.1032	0.05921	0.1119	0.1329	0.1529	0.125	0.1214	0.122	0.1812	0.1437	0.09006	0.1161	0.09877	0.07627	0.0988	0.1366	0.1168	0.09697	0.1395	0.1429	0.09091	0.2647	0.1493	0.1149	0.144	0.07589	0.09375	0.1	0.1267	0.03333	0.05333	0.07143	0.1914	0.1211	0.1133	0.1325	0.1176	0.07692	0.05357	0.08	0.05833	0.04891	0.08036	0.1184	0.08333	0.1333	0.1048	0.09843	0.1321	0.08036	0.1007
rs1127354	SNP	20	3213196	3213196	A	C	2275	17261	ITPA	FALSE	Toxicity	4	-	mercaptopurine	Myelosuppression,Precursor Cell Lymphoblastic Leukemia-Lymphoma	124	2027	7617	0.1165	0.1141	0.1	0.09677	0.1493	0.08966	0.1118	0.09643	0.118	0.09231	0.1186	0.1416	0.1414	0.122	0.1271	0.1344	0.08784	0.128	0.1053	0.1786	0.123	0.216	0.1029	0.1472	0.09921	0.09146	0.1394	0.1512	0.07965	0.131	0.1358	0.1143	0.1032	0.05921	0.1119	0.1329	0.1529	0.125	0.1214	0.122	0.1812	0.1437	0.09006	0.1161	0.09877	0.07627	0.0988	0.1366	0.1168	0.09697	0.1395	0.1429	0.09091	0.2647	0.1493	0.1149	0.144	0.07589	0.09375	0.1	0.1267	0.03333	0.05333	0.07143	0.1914	0.1211	0.1133	0.1325	0.1176	0.07692	0.05357	0.08	0.05833	0.04891	0.08036	0.1184	0.08333	0.1333	0.1048	0.09843	0.1321	0.08036	0.1007
rs1127354	SNP	20	3213196	3213196	A	C	2275	17261	ITPA	FALSE	Toxicity	2B	-	peginterferon alfa-2b,ribavirin	Anemia,Chronic hepatitis C virus infection	124	2027	7617	0.1165	0.1141	0.1	0.09677	0.1493	0.08966	0.1118	0.09643	0.118	0.09231	0.1186	0.1416	0.1414	0.122	0.1271	0.1344	0.08784	0.128	0.1053	0.1786	0.123	0.216	0.1029	0.1472	0.09921	0.09146	0.1394	0.1512	0.07965	0.131	0.1358	0.1143	0.1032	0.05921	0.1119	0.1329	0.1529	0.125	0.1214	0.122	0.1812	0.1437	0.09006	0.1161	0.09877	0.07627	0.0988	0.1366	0.1168	0.09697	0.1395	0.1429	0.09091	0.2647	0.1493	0.1149	0.144	0.07589	0.09375	0.1	0.1267	0.03333	0.05333	0.07143	0.1914	0.1211	0.1133	0.1325	0.1176	0.07692	0.05357	0.08	0.05833	0.04891	0.08036	0.1184	0.08333	0.1333	0.1048	0.09843	0.1321	0.08036	0.1007
rs1127687	SNP	10	114000000	114000000	A	G	4798	14734	CASP7	FALSE	Efficacy	3	-	paclitaxel,Platinum compounds	Non-Small Cell Lung Carcinoma	621	3556	5589	0.2456	0.198	0.2156	0.2419	0.2388	0.3	0.2143	0.2036	0.2219	0.2692	0.1864	0.244	0.2273	0.2439	0.2403	0.2312	0.1959	0.1951	0.1316	0.263	0.2277	0.1728	0.2486	0.2485	0.3056	0.2957	0.2758	0.1759	0.2611	0.2	0.2901	0.2071	0.1839	0.3158	0.2448	0.269	0.2559	0.2628	0.2929	0.2226	0.2562	0.2335	0.2888	0.2364	0.2438	0.2288	0.3054	0.295	0.2545	0.2424	0.2907	0.2698	0.2013	0.1765	0.2015	0.2027	0.236	0.2768	0.3438	0.2	0.2667	0.2467	0.3533	0.1648	0.2099	0.3478	0.2867	0.3795	0.3897	0.2385	0.375	0.36	0.275	0.3478	0.3333	0.193	0.213	0.1267	0.1143	0.126	0.1667	0.25	0.3246
rs1127687	SNP	10	114000000	114000000	A	G	4798	14734	CASP7	FALSE	Efficacy	3	-	gemcitabine,Platinum compounds	Non-Small Cell Lung Carcinoma	621	3556	5589	0.2456	0.198	0.2156	0.2419	0.2388	0.3	0.2143	0.2036	0.2219	0.2692	0.1864	0.244	0.2273	0.2439	0.2403	0.2312	0.1959	0.1951	0.1316	0.263	0.2277	0.1728	0.2486	0.2485	0.3056	0.2957	0.2758	0.1759	0.2611	0.2	0.2901	0.2071	0.1839	0.3158	0.2448	0.269	0.2559	0.2628	0.2929	0.2226	0.2562	0.2335	0.2888	0.2364	0.2438	0.2288	0.3054	0.295	0.2545	0.2424	0.2907	0.2698	0.2013	0.1765	0.2015	0.2027	0.236	0.2768	0.3438	0.2	0.2667	0.2467	0.3533	0.1648	0.2099	0.3478	0.2867	0.3795	0.3897	0.2385	0.375	0.36	0.275	0.3478	0.3333	0.193	0.213	0.1267	0.1143	0.126	0.1667	0.25	0.3246
rs112783657	SNP	21	36183988	36183988	T	C	45	19491	CBR3	FALSE	Toxicity	3	-	cyclophosphamide,epirubicin,fluorouracil	Breast Neoplasms,Neutropenia	1	43	9724	0.002303	0.003356	0.003125	0.03226	0.01493	0.006897	0.01863	0	0.003106	0	0	0	0	0.003049	0.005525	0.005376	0	0.003049	0	0.003247	0	0	0.002857	0	0	0	0	0.009259	0.00885	0	0.003086	0.01071	0	0	0	0.01266	0.002941	0	0	0.003049	0	0	0.003106	0	0.003086	0	0.002994	0	0.005988	0	0	0	0	0	0	0	0	0	0	0	0	0	0	0	0	0	0	0	0	0	0	0	0	0	0	0	0	0	0	0	0	0	0
rs11280056	indel	18	673444	673450	T	TTTAAAG	9202	10318	TYMS	TRUE	Efficacy	3	-	pemetrexed	Mesothelioma	2208	4786	2766	0.4714	0.3255	0.3931	0.2581	0.3955	0.4655	0.4193	0.4143	0.3944	0.4227	0.4831	0.4157	0.4394	0.4207	0.5055	0.3978	0.4459	0.4634	0.5	0.3896	0.4372	0.5556	0.3815	0.4632	0.4921	0.5488	0.4121	0.4259	0.469	0.3655	0.4877	0.3821	0.4416	0.4934	0.4336	0.3924	0.4912	0.4423	0.4786	0.4238	0.4812	0.4521	0.4565	0.4821	0.4846	0.4915	0.3443	0.4689	0.4394	0.4	0.5233	0.5238	0.4675	0.6029	0.4701	0.4189	0.484	0.433	0.4062	0.6556	0.5267	0.6067	0.3933	0.5714	0.5864	0.6708	0.3649	0.5181	0.4926	0.5692	0.5982	0.54	0.5583	0.6793	0.6012	0.5395	0.6111	0.68	0.5857	0.5748	0.6164	0.6696	0.6157
rs11280056	indel	18	673444	673450	T	TTTAAAG	9202	10318	TYMS	TRUE	Efficacy	3	-	fluorouracil	Colorectal Neoplasms	2208	4786	2766	0.4714	0.3255	0.3931	0.2581	0.3955	0.4655	0.4193	0.4143	0.3944	0.4227	0.4831	0.4157	0.4394	0.4207	0.5055	0.3978	0.4459	0.4634	0.5	0.3896	0.4372	0.5556	0.3815	0.4632	0.4921	0.5488	0.4121	0.4259	0.469	0.3655	0.4877	0.3821	0.4416	0.4934	0.4336	0.3924	0.4912	0.4423	0.4786	0.4238	0.4812	0.4521	0.4565	0.4821	0.4846	0.4915	0.3443	0.4689	0.4394	0.4	0.5233	0.5238	0.4675	0.6029	0.4701	0.4189	0.484	0.433	0.4062	0.6556	0.5267	0.6067	0.3933	0.5714	0.5864	0.6708	0.3649	0.5181	0.4926	0.5692	0.5982	0.54	0.5583	0.6793	0.6012	0.5395	0.6111	0.68	0.5857	0.5748	0.6164	0.6696	0.6157
rs11280056	indel	18	673444	673450	T	TTTAAAG	9202	10318	ENOSF1	FALSE	Toxicity	3	-	methotrexate	gastrointestinal toxicity,Mucositis,Neutropenia,Precursor Cell Lymphoblastic Leukemia-Lymphoma	2208	4786	2766	0.4714	0.3255	0.3931	0.2581	0.3955	0.4655	0.4193	0.4143	0.3944	0.4227	0.4831	0.4157	0.4394	0.4207	0.5055	0.3978	0.4459	0.4634	0.5	0.3896	0.4372	0.5556	0.3815	0.4632	0.4921	0.5488	0.4121	0.4259	0.469	0.3655	0.4877	0.3821	0.4416	0.4934	0.4336	0.3924	0.4912	0.4423	0.4786	0.4238	0.4812	0.4521	0.4565	0.4821	0.4846	0.4915	0.3443	0.4689	0.4394	0.4	0.5233	0.5238	0.4675	0.6029	0.4701	0.4189	0.484	0.433	0.4062	0.6556	0.5267	0.6067	0.3933	0.5714	0.5864	0.6708	0.3649	0.5181	0.4926	0.5692	0.5982	0.54	0.5583	0.6793	0.6012	0.5395	0.6111	0.68	0.5857	0.5748	0.6164	0.6696	0.6157
rs11280056	indel	18	673444	673450	T	TTTAAAG	9202	10318	TYMS	TRUE	Toxicity	3	-	methotrexate	gastrointestinal toxicity,Mucositis,Neutropenia,Precursor Cell Lymphoblastic Leukemia-Lymphoma	2208	4786	2766	0.4714	0.3255	0.3931	0.2581	0.3955	0.4655	0.4193	0.4143	0.3944	0.4227	0.4831	0.4157	0.4394	0.4207	0.5055	0.3978	0.4459	0.4634	0.5	0.3896	0.4372	0.5556	0.3815	0.4632	0.4921	0.5488	0.4121	0.4259	0.469	0.3655	0.4877	0.3821	0.4416	0.4934	0.4336	0.3924	0.4912	0.4423	0.4786	0.4238	0.4812	0.4521	0.4565	0.4821	0.4846	0.4915	0.3443	0.4689	0.4394	0.4	0.5233	0.5238	0.4675	0.6029	0.4701	0.4189	0.484	0.433	0.4062	0.6556	0.5267	0.6067	0.3933	0.5714	0.5864	0.6708	0.3649	0.5181	0.4926	0.5692	0.5982	0.54	0.5583	0.6793	0.6012	0.5395	0.6111	0.68	0.5857	0.5748	0.6164	0.6696	0.6157
rs11280056	indel	18	673444	673450	T	TTTAAAG	9202	10318	ENOSF1	FALSE	Efficacy	3	-	methotrexate	Precursor Cell Lymphoblastic Leukemia-Lymphoma,Rheumatoid arthritis	2208	4786	2766	0.4714	0.3255	0.3931	0.2581	0.3955	0.4655	0.4193	0.4143	0.3944	0.4227	0.4831	0.4157	0.4394	0.4207	0.5055	0.3978	0.4459	0.4634	0.5	0.3896	0.4372	0.5556	0.3815	0.4632	0.4921	0.5488	0.4121	0.4259	0.469	0.3655	0.4877	0.3821	0.4416	0.4934	0.4336	0.3924	0.4912	0.4423	0.4786	0.4238	0.4812	0.4521	0.4565	0.4821	0.4846	0.4915	0.3443	0.4689	0.4394	0.4	0.5233	0.5238	0.4675	0.6029	0.4701	0.4189	0.484	0.433	0.4062	0.6556	0.5267	0.6067	0.3933	0.5714	0.5864	0.6708	0.3649	0.5181	0.4926	0.5692	0.5982	0.54	0.5583	0.6793	0.6012	0.5395	0.6111	0.68	0.5857	0.5748	0.6164	0.6696	0.6157
rs11280056	indel	18	673444	673450	T	TTTAAAG	9202	10318	TYMS	TRUE	Efficacy	3	-	methotrexate	Precursor Cell Lymphoblastic Leukemia-Lymphoma,Rheumatoid arthritis	2208	4786	2766	0.4714	0.3255	0.3931	0.2581	0.3955	0.4655	0.4193	0.4143	0.3944	0.4227	0.4831	0.4157	0.4394	0.4207	0.5055	0.3978	0.4459	0.4634	0.5	0.3896	0.4372	0.5556	0.3815	0.4632	0.4921	0.5488	0.4121	0.4259	0.469	0.3655	0.4877	0.3821	0.4416	0.4934	0.4336	0.3924	0.4912	0.4423	0.4786	0.4238	0.4812	0.4521	0.4565	0.4821	0.4846	0.4915	0.3443	0.4689	0.4394	0.4	0.5233	0.5238	0.4675	0.6029	0.4701	0.4189	0.484	0.433	0.4062	0.6556	0.5267	0.6067	0.3933	0.5714	0.5864	0.6708	0.3649	0.5181	0.4926	0.5692	0.5982	0.54	0.5583	0.6793	0.6012	0.5395	0.6111	0.68	0.5857	0.5748	0.6164	0.6696	0.6157
rs11280056	indel	18	673444	673450	T	TTTAAAG	9202	10318	TYMS	TRUE	Toxicity	3	-	fluorouracil,FOLFOX	Neoplasms	2208	4786	2766	0.4714	0.3255	0.3931	0.2581	0.3955	0.4655	0.4193	0.4143	0.3944	0.4227	0.4831	0.4157	0.4394	0.4207	0.5055	0.3978	0.4459	0.4634	0.5	0.3896	0.4372	0.5556	0.3815	0.4632	0.4921	0.5488	0.4121	0.4259	0.469	0.3655	0.4877	0.3821	0.4416	0.4934	0.4336	0.3924	0.4912	0.4423	0.4786	0.4238	0.4812	0.4521	0.4565	0.4821	0.4846	0.4915	0.3443	0.4689	0.4394	0.4	0.5233	0.5238	0.4675	0.6029	0.4701	0.4189	0.484	0.433	0.4062	0.6556	0.5267	0.6067	0.3933	0.5714	0.5864	0.6708	0.3649	0.5181	0.4926	0.5692	0.5982	0.54	0.5583	0.6793	0.6012	0.5395	0.6111	0.68	0.5857	0.5748	0.6164	0.6696	0.6157
rs11280056	indel	18	673444	673450	T	TTTAAAG	9202	10318	TYMS	TRUE	Toxicity	4	-	methotrexate	Drug Toxicity,Hematopoietic stem cell transplantation,Psoriasis,Rheumatoid arthritis,Toxic liver disease	2208	4786	2766	0.4714	0.3255	0.3931	0.2581	0.3955	0.4655	0.4193	0.4143	0.3944	0.4227	0.4831	0.4157	0.4394	0.4207	0.5055	0.3978	0.4459	0.4634	0.5	0.3896	0.4372	0.5556	0.3815	0.4632	0.4921	0.5488	0.4121	0.4259	0.469	0.3655	0.4877	0.3821	0.4416	0.4934	0.4336	0.3924	0.4912	0.4423	0.4786	0.4238	0.4812	0.4521	0.4565	0.4821	0.4846	0.4915	0.3443	0.4689	0.4394	0.4	0.5233	0.5238	0.4675	0.6029	0.4701	0.4189	0.484	0.433	0.4062	0.6556	0.5267	0.6067	0.3933	0.5714	0.5864	0.6708	0.3649	0.5181	0.4926	0.5692	0.5982	0.54	0.5583	0.6793	0.6012	0.5395	0.6111	0.68	0.5857	0.5748	0.6164	0.6696	0.6157
rs1128503	SNP	7	87550285	87550285	G	A	7463	12069	ABCB1	TRUE	Metabolism/PK	3	-	morphine	-	1482	4499	3785	0.3821	0.3993	0.4656	0.6371	0.4851	0.3483	0.4006	0.3893	0.3913	0.4103	0.3814	0.3765	0.4495	0.3445	0.3619	0.4	0.3041	0.3567	0.3289	0.3636	0.3874	0.4012	0.3686	0.4018	0.4405	0.439	0.3485	0.4074	0.4248	0.3897	0.3488	0.3393	0.3839	0.4605	0.3741	0.3924	0.4	0.4423	0.45	0.3957	0.4625	0.3802	0.4472	0.3929	0.3765	0.4407	0.4072	0.3292	0.3743	0.3939	0.3488	0.3651	0.4935	0.3088	0.4478	0.4257	0.396	0.3973	0.3125	0.5111	0.32	0.2867	0.2	0.4231	0.2346	0.3416	0.34	0.4096	0.375	0.3231	0.3393	0.45	0.45	0.3641	0.375	0.2895	0.2963	0.22	0.3095	0.2953	0.2956	0.4196	0.209
rs1128503	SNP	7	87550285	87550285	G	A	7463	12069	ABCB1	TRUE	Metabolism/PK	3	-	temozolomide	Glioma	1482	4499	3785	0.3821	0.3993	0.4656	0.6371	0.4851	0.3483	0.4006	0.3893	0.3913	0.4103	0.3814	0.3765	0.4495	0.3445	0.3619	0.4	0.3041	0.3567	0.3289	0.3636	0.3874	0.4012	0.3686	0.4018	0.4405	0.439	0.3485	0.4074	0.4248	0.3897	0.3488	0.3393	0.3839	0.4605	0.3741	0.3924	0.4	0.4423	0.45	0.3957	0.4625	0.3802	0.4472	0.3929	0.3765	0.4407	0.4072	0.3292	0.3743	0.3939	0.3488	0.3651	0.4935	0.3088	0.4478	0.4257	0.396	0.3973	0.3125	0.5111	0.32	0.2867	0.2	0.4231	0.2346	0.3416	0.34	0.4096	0.375	0.3231	0.3393	0.45	0.45	0.3641	0.375	0.2895	0.2963	0.22	0.3095	0.2953	0.2956	0.4196	0.209
rs1128503	SNP	7	87550285	87550285	G	A	7463	12069	ABCB1	TRUE	Other	3	-	hmg coa reductase inhibitors	-	1482	4499	3785	0.3821	0.3993	0.4656	0.6371	0.4851	0.3483	0.4006	0.3893	0.3913	0.4103	0.3814	0.3765	0.4495	0.3445	0.3619	0.4	0.3041	0.3567	0.3289	0.3636	0.3874	0.4012	0.3686	0.4018	0.4405	0.439	0.3485	0.4074	0.4248	0.3897	0.3488	0.3393	0.3839	0.4605	0.3741	0.3924	0.4	0.4423	0.45	0.3957	0.4625	0.3802	0.4472	0.3929	0.3765	0.4407	0.4072	0.3292	0.3743	0.3939	0.3488	0.3651	0.4935	0.3088	0.4478	0.4257	0.396	0.3973	0.3125	0.5111	0.32	0.2867	0.2	0.4231	0.2346	0.3416	0.34	0.4096	0.375	0.3231	0.3393	0.45	0.45	0.3641	0.375	0.2895	0.2963	0.22	0.3095	0.2953	0.2956	0.4196	0.209
rs1128503	SNP	7	87550285	87550285	G	A	7463	12069	ABCB1	TRUE	Toxicity	3	-	methotrexate	Lymphoma,Mucositis,Osteosarcoma,Precursor Cell Lymphoblastic Leukemia-Lymphoma	1482	4499	3785	0.3821	0.3993	0.4656	0.6371	0.4851	0.3483	0.4006	0.3893	0.3913	0.4103	0.3814	0.3765	0.4495	0.3445	0.3619	0.4	0.3041	0.3567	0.3289	0.3636	0.3874	0.4012	0.3686	0.4018	0.4405	0.439	0.3485	0.4074	0.4248	0.3897	0.3488	0.3393	0.3839	0.4605	0.3741	0.3924	0.4	0.4423	0.45	0.3957	0.4625	0.3802	0.4472	0.3929	0.3765	0.4407	0.4072	0.3292	0.3743	0.3939	0.3488	0.3651	0.4935	0.3088	0.4478	0.4257	0.396	0.3973	0.3125	0.5111	0.32	0.2867	0.2	0.4231	0.2346	0.3416	0.34	0.4096	0.375	0.3231	0.3393	0.45	0.45	0.3641	0.375	0.2895	0.2963	0.22	0.3095	0.2953	0.2956	0.4196	0.209
rs1128503	SNP	7	87550285	87550285	G	A	7463	12069	ABCB1	TRUE	Metabolism/PK	3	-	aripiprazole	Major Depressive Disorder	1482	4499	3785	0.3821	0.3993	0.4656	0.6371	0.4851	0.3483	0.4006	0.3893	0.3913	0.4103	0.3814	0.3765	0.4495	0.3445	0.3619	0.4	0.3041	0.3567	0.3289	0.3636	0.3874	0.4012	0.3686	0.4018	0.4405	0.439	0.3485	0.4074	0.4248	0.3897	0.3488	0.3393	0.3839	0.4605	0.3741	0.3924	0.4	0.4423	0.45	0.3957	0.4625	0.3802	0.4472	0.3929	0.3765	0.4407	0.4072	0.3292	0.3743	0.3939	0.3488	0.3651	0.4935	0.3088	0.4478	0.4257	0.396	0.3973	0.3125	0.5111	0.32	0.2867	0.2	0.4231	0.2346	0.3416	0.34	0.4096	0.375	0.3231	0.3393	0.45	0.45	0.3641	0.375	0.2895	0.2963	0.22	0.3095	0.2953	0.2956	0.4196	0.209
rs1128503	SNP	7	87550285	87550285	G	A	7463	12069	ABCB1	TRUE	Efficacy	3	-	antidepressants	Major Depressive Disorder	1482	4499	3785	0.3821	0.3993	0.4656	0.6371	0.4851	0.3483	0.4006	0.3893	0.3913	0.4103	0.3814	0.3765	0.4495	0.3445	0.3619	0.4	0.3041	0.3567	0.3289	0.3636	0.3874	0.4012	0.3686	0.4018	0.4405	0.439	0.3485	0.4074	0.4248	0.3897	0.3488	0.3393	0.3839	0.4605	0.3741	0.3924	0.4	0.4423	0.45	0.3957	0.4625	0.3802	0.4472	0.3929	0.3765	0.4407	0.4072	0.3292	0.3743	0.3939	0.3488	0.3651	0.4935	0.3088	0.4478	0.4257	0.396	0.3973	0.3125	0.5111	0.32	0.2867	0.2	0.4231	0.2346	0.3416	0.34	0.4096	0.375	0.3231	0.3393	0.45	0.45	0.3641	0.375	0.2895	0.2963	0.22	0.3095	0.2953	0.2956	0.4196	0.209
rs1128503	SNP	7	87550285	87550285	G	A	7463	12069	ABCB1	TRUE	Dosage	3	-	sufentanil	-	1482	4499	3785	0.3821	0.3993	0.4656	0.6371	0.4851	0.3483	0.4006	0.3893	0.3913	0.4103	0.3814	0.3765	0.4495	0.3445	0.3619	0.4	0.3041	0.3567	0.3289	0.3636	0.3874	0.4012	0.3686	0.4018	0.4405	0.439	0.3485	0.4074	0.4248	0.3897	0.3488	0.3393	0.3839	0.4605	0.3741	0.3924	0.4	0.4423	0.45	0.3957	0.4625	0.3802	0.4472	0.3929	0.3765	0.4407	0.4072	0.3292	0.3743	0.3939	0.3488	0.3651	0.4935	0.3088	0.4478	0.4257	0.396	0.3973	0.3125	0.5111	0.32	0.2867	0.2	0.4231	0.2346	0.3416	0.34	0.4096	0.375	0.3231	0.3393	0.45	0.45	0.3641	0.375	0.2895	0.2963	0.22	0.3095	0.2953	0.2956	0.4196	0.209
rs1128503	SNP	7	87550285	87550285	G	A	7463	12069	ABCB1	TRUE	Toxicity	3	-	paclitaxel	Breast Neoplasms,Peripheral Nervous System Diseases	1482	4499	3785	0.3821	0.3993	0.4656	0.6371	0.4851	0.3483	0.4006	0.3893	0.3913	0.4103	0.3814	0.3765	0.4495	0.3445	0.3619	0.4	0.3041	0.3567	0.3289	0.3636	0.3874	0.4012	0.3686	0.4018	0.4405	0.439	0.3485	0.4074	0.4248	0.3897	0.3488	0.3393	0.3839	0.4605	0.3741	0.3924	0.4	0.4423	0.45	0.3957	0.4625	0.3802	0.4472	0.3929	0.3765	0.4407	0.4072	0.3292	0.3743	0.3939	0.3488	0.3651	0.4935	0.3088	0.4478	0.4257	0.396	0.3973	0.3125	0.5111	0.32	0.2867	0.2	0.4231	0.2346	0.3416	0.34	0.4096	0.375	0.3231	0.3393	0.45	0.45	0.3641	0.375	0.2895	0.2963	0.22	0.3095	0.2953	0.2956	0.4196	0.209
rs1128503	SNP	7	87550285	87550285	G	A	7463	12069	ABCB1	TRUE	Toxicity	3	-	cyclosporine	Hematopoietic stem cell transplantation,Neurotoxicity Syndromes	1482	4499	3785	0.3821	0.3993	0.4656	0.6371	0.4851	0.3483	0.4006	0.3893	0.3913	0.4103	0.3814	0.3765	0.4495	0.3445	0.3619	0.4	0.3041	0.3567	0.3289	0.3636	0.3874	0.4012	0.3686	0.4018	0.4405	0.439	0.3485	0.4074	0.4248	0.3897	0.3488	0.3393	0.3839	0.4605	0.3741	0.3924	0.4	0.4423	0.45	0.3957	0.4625	0.3802	0.4472	0.3929	0.3765	0.4407	0.4072	0.3292	0.3743	0.3939	0.3488	0.3651	0.4935	0.3088	0.4478	0.4257	0.396	0.3973	0.3125	0.5111	0.32	0.2867	0.2	0.4231	0.2346	0.3416	0.34	0.4096	0.375	0.3231	0.3393	0.45	0.45	0.3641	0.375	0.2895	0.2963	0.22	0.3095	0.2953	0.2956	0.4196	0.209
rs1128503	SNP	7	87550285	87550285	G	A	7463	12069	ABCB1	TRUE	Dosage,Efficacy	3	-	fentanyl	Pain,Pain, Postoperative	1482	4499	3785	0.3821	0.3993	0.4656	0.6371	0.4851	0.3483	0.4006	0.3893	0.3913	0.4103	0.3814	0.3765	0.4495	0.3445	0.3619	0.4	0.3041	0.3567	0.3289	0.3636	0.3874	0.4012	0.3686	0.4018	0.4405	0.439	0.3485	0.4074	0.4248	0.3897	0.3488	0.3393	0.3839	0.4605	0.3741	0.3924	0.4	0.4423	0.45	0.3957	0.4625	0.3802	0.4472	0.3929	0.3765	0.4407	0.4072	0.3292	0.3743	0.3939	0.3488	0.3651	0.4935	0.3088	0.4478	0.4257	0.396	0.3973	0.3125	0.5111	0.32	0.2867	0.2	0.4231	0.2346	0.3416	0.34	0.4096	0.375	0.3231	0.3393	0.45	0.45	0.3641	0.375	0.2895	0.2963	0.22	0.3095	0.2953	0.2956	0.4196	0.209
rs1128503	SNP	7	87550285	87550285	G	A	7463	12069	ABCB1	TRUE	Efficacy	3	-	tacrolimus	Nephrotic Syndrome	1482	4499	3785	0.3821	0.3993	0.4656	0.6371	0.4851	0.3483	0.4006	0.3893	0.3913	0.4103	0.3814	0.3765	0.4495	0.3445	0.3619	0.4	0.3041	0.3567	0.3289	0.3636	0.3874	0.4012	0.3686	0.4018	0.4405	0.439	0.3485	0.4074	0.4248	0.3897	0.3488	0.3393	0.3839	0.4605	0.3741	0.3924	0.4	0.4423	0.45	0.3957	0.4625	0.3802	0.4472	0.3929	0.3765	0.4407	0.4072	0.3292	0.3743	0.3939	0.3488	0.3651	0.4935	0.3088	0.4478	0.4257	0.396	0.3973	0.3125	0.5111	0.32	0.2867	0.2	0.4231	0.2346	0.3416	0.34	0.4096	0.375	0.3231	0.3393	0.45	0.45	0.3641	0.375	0.2895	0.2963	0.22	0.3095	0.2953	0.2956	0.4196	0.209
rs1128503	SNP	7	87550285	87550285	G	A	7463	12069	ABCB1	TRUE	Toxicity	3	-	fentanyl	Pain, Postoperative,Respiratory Insufficiency	1482	4499	3785	0.3821	0.3993	0.4656	0.6371	0.4851	0.3483	0.4006	0.3893	0.3913	0.4103	0.3814	0.3765	0.4495	0.3445	0.3619	0.4	0.3041	0.3567	0.3289	0.3636	0.3874	0.4012	0.3686	0.4018	0.4405	0.439	0.3485	0.4074	0.4248	0.3897	0.3488	0.3393	0.3839	0.4605	0.3741	0.3924	0.4	0.4423	0.45	0.3957	0.4625	0.3802	0.4472	0.3929	0.3765	0.4407	0.4072	0.3292	0.3743	0.3939	0.3488	0.3651	0.4935	0.3088	0.4478	0.4257	0.396	0.3973	0.3125	0.5111	0.32	0.2867	0.2	0.4231	0.2346	0.3416	0.34	0.4096	0.375	0.3231	0.3393	0.45	0.45	0.3641	0.375	0.2895	0.2963	0.22	0.3095	0.2953	0.2956	0.4196	0.209
rs1128503	SNP	7	87550285	87550285	G	A	7463	12069	ABCB1	TRUE	Efficacy	3	-	cisplatin,cyclophosphamide,doxorubicin,methotrexate,vincristine	Osteosarcoma	1482	4499	3785	0.3821	0.3993	0.4656	0.6371	0.4851	0.3483	0.4006	0.3893	0.3913	0.4103	0.3814	0.3765	0.4495	0.3445	0.3619	0.4	0.3041	0.3567	0.3289	0.3636	0.3874	0.4012	0.3686	0.4018	0.4405	0.439	0.3485	0.4074	0.4248	0.3897	0.3488	0.3393	0.3839	0.4605	0.3741	0.3924	0.4	0.4423	0.45	0.3957	0.4625	0.3802	0.4472	0.3929	0.3765	0.4407	0.4072	0.3292	0.3743	0.3939	0.3488	0.3651	0.4935	0.3088	0.4478	0.4257	0.396	0.3973	0.3125	0.5111	0.32	0.2867	0.2	0.4231	0.2346	0.3416	0.34	0.4096	0.375	0.3231	0.3393	0.45	0.45	0.3641	0.375	0.2895	0.2963	0.22	0.3095	0.2953	0.2956	0.4196	0.209
rs1128503	SNP	7	87550285	87550285	G	A	7463	12069	ABCB1	TRUE	Efficacy	3	-	rocuronium	-	1482	4499	3785	0.3821	0.3993	0.4656	0.6371	0.4851	0.3483	0.4006	0.3893	0.3913	0.4103	0.3814	0.3765	0.4495	0.3445	0.3619	0.4	0.3041	0.3567	0.3289	0.3636	0.3874	0.4012	0.3686	0.4018	0.4405	0.439	0.3485	0.4074	0.4248	0.3897	0.3488	0.3393	0.3839	0.4605	0.3741	0.3924	0.4	0.4423	0.45	0.3957	0.4625	0.3802	0.4472	0.3929	0.3765	0.4407	0.4072	0.3292	0.3743	0.3939	0.3488	0.3651	0.4935	0.3088	0.4478	0.4257	0.396	0.3973	0.3125	0.5111	0.32	0.2867	0.2	0.4231	0.2346	0.3416	0.34	0.4096	0.375	0.3231	0.3393	0.45	0.45	0.3641	0.375	0.2895	0.2963	0.22	0.3095	0.2953	0.2956	0.4196	0.209
rs1128503	SNP	7	87550285	87550285	G	A	7463	12069	ABCB1	TRUE	Efficacy	3	-	cytarabine	Leukemia, Myeloid, Acute	1482	4499	3785	0.3821	0.3993	0.4656	0.6371	0.4851	0.3483	0.4006	0.3893	0.3913	0.4103	0.3814	0.3765	0.4495	0.3445	0.3619	0.4	0.3041	0.3567	0.3289	0.3636	0.3874	0.4012	0.3686	0.4018	0.4405	0.439	0.3485	0.4074	0.4248	0.3897	0.3488	0.3393	0.3839	0.4605	0.3741	0.3924	0.4	0.4423	0.45	0.3957	0.4625	0.3802	0.4472	0.3929	0.3765	0.4407	0.4072	0.3292	0.3743	0.3939	0.3488	0.3651	0.4935	0.3088	0.4478	0.4257	0.396	0.3973	0.3125	0.5111	0.32	0.2867	0.2	0.4231	0.2346	0.3416	0.34	0.4096	0.375	0.3231	0.3393	0.45	0.45	0.3641	0.375	0.2895	0.2963	0.22	0.3095	0.2953	0.2956	0.4196	0.209
rs1128503	SNP	7	87550285	87550285	G	A	7463	12069	ABCB1	TRUE	Other	3	-	digoxin	-	1482	4499	3785	0.3821	0.3993	0.4656	0.6371	0.4851	0.3483	0.4006	0.3893	0.3913	0.4103	0.3814	0.3765	0.4495	0.3445	0.3619	0.4	0.3041	0.3567	0.3289	0.3636	0.3874	0.4012	0.3686	0.4018	0.4405	0.439	0.3485	0.4074	0.4248	0.3897	0.3488	0.3393	0.3839	0.4605	0.3741	0.3924	0.4	0.4423	0.45	0.3957	0.4625	0.3802	0.4472	0.3929	0.3765	0.4407	0.4072	0.3292	0.3743	0.3939	0.3488	0.3651	0.4935	0.3088	0.4478	0.4257	0.396	0.3973	0.3125	0.5111	0.32	0.2867	0.2	0.4231	0.2346	0.3416	0.34	0.4096	0.375	0.3231	0.3393	0.45	0.45	0.3641	0.375	0.2895	0.2963	0.22	0.3095	0.2953	0.2956	0.4196	0.209
rs1128503	SNP	7	87550285	87550285	G	A	7463	12069	ABCB1	TRUE	Toxicity	3	-	sirolimus	Kidney Transplantation	1482	4499	3785	0.3821	0.3993	0.4656	0.6371	0.4851	0.3483	0.4006	0.3893	0.3913	0.4103	0.3814	0.3765	0.4495	0.3445	0.3619	0.4	0.3041	0.3567	0.3289	0.3636	0.3874	0.4012	0.3686	0.4018	0.4405	0.439	0.3485	0.4074	0.4248	0.3897	0.3488	0.3393	0.3839	0.4605	0.3741	0.3924	0.4	0.4423	0.45	0.3957	0.4625	0.3802	0.4472	0.3929	0.3765	0.4407	0.4072	0.3292	0.3743	0.3939	0.3488	0.3651	0.4935	0.3088	0.4478	0.4257	0.396	0.3973	0.3125	0.5111	0.32	0.2867	0.2	0.4231	0.2346	0.3416	0.34	0.4096	0.375	0.3231	0.3393	0.45	0.45	0.3641	0.375	0.2895	0.2963	0.22	0.3095	0.2953	0.2956	0.4196	0.209
rs1128503	SNP	7	87550285	87550285	G	A	7463	12069	ABCB1	TRUE	Efficacy	3	-	oxaliplatin	Colorectal Neoplasms	1482	4499	3785	0.3821	0.3993	0.4656	0.6371	0.4851	0.3483	0.4006	0.3893	0.3913	0.4103	0.3814	0.3765	0.4495	0.3445	0.3619	0.4	0.3041	0.3567	0.3289	0.3636	0.3874	0.4012	0.3686	0.4018	0.4405	0.439	0.3485	0.4074	0.4248	0.3897	0.3488	0.3393	0.3839	0.4605	0.3741	0.3924	0.4	0.4423	0.45	0.3957	0.4625	0.3802	0.4472	0.3929	0.3765	0.4407	0.4072	0.3292	0.3743	0.3939	0.3488	0.3651	0.4935	0.3088	0.4478	0.4257	0.396	0.3973	0.3125	0.5111	0.32	0.2867	0.2	0.4231	0.2346	0.3416	0.34	0.4096	0.375	0.3231	0.3393	0.45	0.45	0.3641	0.375	0.2895	0.2963	0.22	0.3095	0.2953	0.2956	0.4196	0.209
rs1128503	SNP	7	87550285	87550285	G	A	7463	12069	ABCB1	TRUE	Efficacy	3	-	risperidone	Autism	1482	4499	3785	0.3821	0.3993	0.4656	0.6371	0.4851	0.3483	0.4006	0.3893	0.3913	0.4103	0.3814	0.3765	0.4495	0.3445	0.3619	0.4	0.3041	0.3567	0.3289	0.3636	0.3874	0.4012	0.3686	0.4018	0.4405	0.439	0.3485	0.4074	0.4248	0.3897	0.3488	0.3393	0.3839	0.4605	0.3741	0.3924	0.4	0.4423	0.45	0.3957	0.4625	0.3802	0.4472	0.3929	0.3765	0.4407	0.4072	0.3292	0.3743	0.3939	0.3488	0.3651	0.4935	0.3088	0.4478	0.4257	0.396	0.3973	0.3125	0.5111	0.32	0.2867	0.2	0.4231	0.2346	0.3416	0.34	0.4096	0.375	0.3231	0.3393	0.45	0.45	0.3641	0.375	0.2895	0.2963	0.22	0.3095	0.2953	0.2956	0.4196	0.209
rs1128503	SNP	7	87550285	87550285	G	A	7463	12069	ABCB1	TRUE	Other	3	-	phenytoin	-	1482	4499	3785	0.3821	0.3993	0.4656	0.6371	0.4851	0.3483	0.4006	0.3893	0.3913	0.4103	0.3814	0.3765	0.4495	0.3445	0.3619	0.4	0.3041	0.3567	0.3289	0.3636	0.3874	0.4012	0.3686	0.4018	0.4405	0.439	0.3485	0.4074	0.4248	0.3897	0.3488	0.3393	0.3839	0.4605	0.3741	0.3924	0.4	0.4423	0.45	0.3957	0.4625	0.3802	0.4472	0.3929	0.3765	0.4407	0.4072	0.3292	0.3743	0.3939	0.3488	0.3651	0.4935	0.3088	0.4478	0.4257	0.396	0.3973	0.3125	0.5111	0.32	0.2867	0.2	0.4231	0.2346	0.3416	0.34	0.4096	0.375	0.3231	0.3393	0.45	0.45	0.3641	0.375	0.2895	0.2963	0.22	0.3095	0.2953	0.2956	0.4196	0.209
rs1128503	SNP	7	87550285	87550285	G	A	7463	12069	ABCB1	TRUE	Metabolism/PK	3	-	sirolimus,temsirolimus	Urinary Bladder Neoplasms	1482	4499	3785	0.3821	0.3993	0.4656	0.6371	0.4851	0.3483	0.4006	0.3893	0.3913	0.4103	0.3814	0.3765	0.4495	0.3445	0.3619	0.4	0.3041	0.3567	0.3289	0.3636	0.3874	0.4012	0.3686	0.4018	0.4405	0.439	0.3485	0.4074	0.4248	0.3897	0.3488	0.3393	0.3839	0.4605	0.3741	0.3924	0.4	0.4423	0.45	0.3957	0.4625	0.3802	0.4472	0.3929	0.3765	0.4407	0.4072	0.3292	0.3743	0.3939	0.3488	0.3651	0.4935	0.3088	0.4478	0.4257	0.396	0.3973	0.3125	0.5111	0.32	0.2867	0.2	0.4231	0.2346	0.3416	0.34	0.4096	0.375	0.3231	0.3393	0.45	0.45	0.3641	0.375	0.2895	0.2963	0.22	0.3095	0.2953	0.2956	0.4196	0.209
rs1128503	SNP	7	87550285	87550285	G	A	7463	12069	ABCB1	TRUE	Metabolism/PK	3	-	tramadol	-	1482	4499	3785	0.3821	0.3993	0.4656	0.6371	0.4851	0.3483	0.4006	0.3893	0.3913	0.4103	0.3814	0.3765	0.4495	0.3445	0.3619	0.4	0.3041	0.3567	0.3289	0.3636	0.3874	0.4012	0.3686	0.4018	0.4405	0.439	0.3485	0.4074	0.4248	0.3897	0.3488	0.3393	0.3839	0.4605	0.3741	0.3924	0.4	0.4423	0.45	0.3957	0.4625	0.3802	0.4472	0.3929	0.3765	0.4407	0.4072	0.3292	0.3743	0.3939	0.3488	0.3651	0.4935	0.3088	0.4478	0.4257	0.396	0.3973	0.3125	0.5111	0.32	0.2867	0.2	0.4231	0.2346	0.3416	0.34	0.4096	0.375	0.3231	0.3393	0.45	0.45	0.3641	0.375	0.2895	0.2963	0.22	0.3095	0.2953	0.2956	0.4196	0.209
rs1128503	SNP	7	87550285	87550285	G	A	7463	12069	ABCB1	TRUE	Efficacy	3	-	propofol,remifentanil	-	1482	4499	3785	0.3821	0.3993	0.4656	0.6371	0.4851	0.3483	0.4006	0.3893	0.3913	0.4103	0.3814	0.3765	0.4495	0.3445	0.3619	0.4	0.3041	0.3567	0.3289	0.3636	0.3874	0.4012	0.3686	0.4018	0.4405	0.439	0.3485	0.4074	0.4248	0.3897	0.3488	0.3393	0.3839	0.4605	0.3741	0.3924	0.4	0.4423	0.45	0.3957	0.4625	0.3802	0.4472	0.3929	0.3765	0.4407	0.4072	0.3292	0.3743	0.3939	0.3488	0.3651	0.4935	0.3088	0.4478	0.4257	0.396	0.3973	0.3125	0.5111	0.32	0.2867	0.2	0.4231	0.2346	0.3416	0.34	0.4096	0.375	0.3231	0.3393	0.45	0.45	0.3641	0.375	0.2895	0.2963	0.22	0.3095	0.2953	0.2956	0.4196	0.209
rs1128503	SNP	7	87550285	87550285	G	A	7463	12069	ABCB1	TRUE	Toxicity	3	-	sunitinib	Renal Cell Carcinoma	1482	4499	3785	0.3821	0.3993	0.4656	0.6371	0.4851	0.3483	0.4006	0.3893	0.3913	0.4103	0.3814	0.3765	0.4495	0.3445	0.3619	0.4	0.3041	0.3567	0.3289	0.3636	0.3874	0.4012	0.3686	0.4018	0.4405	0.439	0.3485	0.4074	0.4248	0.3897	0.3488	0.3393	0.3839	0.4605	0.3741	0.3924	0.4	0.4423	0.45	0.3957	0.4625	0.3802	0.4472	0.3929	0.3765	0.4407	0.4072	0.3292	0.3743	0.3939	0.3488	0.3651	0.4935	0.3088	0.4478	0.4257	0.396	0.3973	0.3125	0.5111	0.32	0.2867	0.2	0.4231	0.2346	0.3416	0.34	0.4096	0.375	0.3231	0.3393	0.45	0.45	0.3641	0.375	0.2895	0.2963	0.22	0.3095	0.2953	0.2956	0.4196	0.209
rs1128503	SNP	7	87550285	87550285	G	A	7463	12069	ABCB1	TRUE	Efficacy	3	-	modafinil	Narcolepsy	1482	4499	3785	0.3821	0.3993	0.4656	0.6371	0.4851	0.3483	0.4006	0.3893	0.3913	0.4103	0.3814	0.3765	0.4495	0.3445	0.3619	0.4	0.3041	0.3567	0.3289	0.3636	0.3874	0.4012	0.3686	0.4018	0.4405	0.439	0.3485	0.4074	0.4248	0.3897	0.3488	0.3393	0.3839	0.4605	0.3741	0.3924	0.4	0.4423	0.45	0.3957	0.4625	0.3802	0.4472	0.3929	0.3765	0.4407	0.4072	0.3292	0.3743	0.3939	0.3488	0.3651	0.4935	0.3088	0.4478	0.4257	0.396	0.3973	0.3125	0.5111	0.32	0.2867	0.2	0.4231	0.2346	0.3416	0.34	0.4096	0.375	0.3231	0.3393	0.45	0.45	0.3641	0.375	0.2895	0.2963	0.22	0.3095	0.2953	0.2956	0.4196	0.209
rs1128503	SNP	7	87550285	87550285	G	A	7463	12069	ABCB1	TRUE	Efficacy	3	-	imatinib	Leukemia, Myelogenous, Chronic, BCR-ABL Positive	1482	4499	3785	0.3821	0.3993	0.4656	0.6371	0.4851	0.3483	0.4006	0.3893	0.3913	0.4103	0.3814	0.3765	0.4495	0.3445	0.3619	0.4	0.3041	0.3567	0.3289	0.3636	0.3874	0.4012	0.3686	0.4018	0.4405	0.439	0.3485	0.4074	0.4248	0.3897	0.3488	0.3393	0.3839	0.4605	0.3741	0.3924	0.4	0.4423	0.45	0.3957	0.4625	0.3802	0.4472	0.3929	0.3765	0.4407	0.4072	0.3292	0.3743	0.3939	0.3488	0.3651	0.4935	0.3088	0.4478	0.4257	0.396	0.3973	0.3125	0.5111	0.32	0.2867	0.2	0.4231	0.2346	0.3416	0.34	0.4096	0.375	0.3231	0.3393	0.45	0.45	0.3641	0.375	0.2895	0.2963	0.22	0.3095	0.2953	0.2956	0.4196	0.209
rs1128503	SNP	7	87550285	87550285	G	A	7463	12069	ABCB1	TRUE	Efficacy,Toxicity	3	-	remifentanil,sevoflurane	tonsillectomy	1482	4499	3785	0.3821	0.3993	0.4656	0.6371	0.4851	0.3483	0.4006	0.3893	0.3913	0.4103	0.3814	0.3765	0.4495	0.3445	0.3619	0.4	0.3041	0.3567	0.3289	0.3636	0.3874	0.4012	0.3686	0.4018	0.4405	0.439	0.3485	0.4074	0.4248	0.3897	0.3488	0.3393	0.3839	0.4605	0.3741	0.3924	0.4	0.4423	0.45	0.3957	0.4625	0.3802	0.4472	0.3929	0.3765	0.4407	0.4072	0.3292	0.3743	0.3939	0.3488	0.3651	0.4935	0.3088	0.4478	0.4257	0.396	0.3973	0.3125	0.5111	0.32	0.2867	0.2	0.4231	0.2346	0.3416	0.34	0.4096	0.375	0.3231	0.3393	0.45	0.45	0.3641	0.375	0.2895	0.2963	0.22	0.3095	0.2953	0.2956	0.4196	0.209
rs1128503	SNP	7	87550285	87550285	G	A	7463	12069	ABCB1	TRUE	Efficacy	3	-	tacrolimus	Colitis, Ulcerative	1482	4499	3785	0.3821	0.3993	0.4656	0.6371	0.4851	0.3483	0.4006	0.3893	0.3913	0.4103	0.3814	0.3765	0.4495	0.3445	0.3619	0.4	0.3041	0.3567	0.3289	0.3636	0.3874	0.4012	0.3686	0.4018	0.4405	0.439	0.3485	0.4074	0.4248	0.3897	0.3488	0.3393	0.3839	0.4605	0.3741	0.3924	0.4	0.4423	0.45	0.3957	0.4625	0.3802	0.4472	0.3929	0.3765	0.4407	0.4072	0.3292	0.3743	0.3939	0.3488	0.3651	0.4935	0.3088	0.4478	0.4257	0.396	0.3973	0.3125	0.5111	0.32	0.2867	0.2	0.4231	0.2346	0.3416	0.34	0.4096	0.375	0.3231	0.3393	0.45	0.45	0.3641	0.375	0.2895	0.2963	0.22	0.3095	0.2953	0.2956	0.4196	0.209
rs1128503	SNP	7	87550285	87550285	G	A	7463	12069	ABCB1	TRUE	Toxicity	3	-	gefitinib	Non-Small Cell Lung Carcinoma	1482	4499	3785	0.3821	0.3993	0.4656	0.6371	0.4851	0.3483	0.4006	0.3893	0.3913	0.4103	0.3814	0.3765	0.4495	0.3445	0.3619	0.4	0.3041	0.3567	0.3289	0.3636	0.3874	0.4012	0.3686	0.4018	0.4405	0.439	0.3485	0.4074	0.4248	0.3897	0.3488	0.3393	0.3839	0.4605	0.3741	0.3924	0.4	0.4423	0.45	0.3957	0.4625	0.3802	0.4472	0.3929	0.3765	0.4407	0.4072	0.3292	0.3743	0.3939	0.3488	0.3651	0.4935	0.3088	0.4478	0.4257	0.396	0.3973	0.3125	0.5111	0.32	0.2867	0.2	0.4231	0.2346	0.3416	0.34	0.4096	0.375	0.3231	0.3393	0.45	0.45	0.3641	0.375	0.2895	0.2963	0.22	0.3095	0.2953	0.2956	0.4196	0.209
rs1128503	SNP	7	87550285	87550285	G	A	7463	12069	ABCB1	TRUE	Toxicity	3	-	Platinum compounds	Non-Small Cell Lung Carcinoma	1482	4499	3785	0.3821	0.3993	0.4656	0.6371	0.4851	0.3483	0.4006	0.3893	0.3913	0.4103	0.3814	0.3765	0.4495	0.3445	0.3619	0.4	0.3041	0.3567	0.3289	0.3636	0.3874	0.4012	0.3686	0.4018	0.4405	0.439	0.3485	0.4074	0.4248	0.3897	0.3488	0.3393	0.3839	0.4605	0.3741	0.3924	0.4	0.4423	0.45	0.3957	0.4625	0.3802	0.4472	0.3929	0.3765	0.4407	0.4072	0.3292	0.3743	0.3939	0.3488	0.3651	0.4935	0.3088	0.4478	0.4257	0.396	0.3973	0.3125	0.5111	0.32	0.2867	0.2	0.4231	0.2346	0.3416	0.34	0.4096	0.375	0.3231	0.3393	0.45	0.45	0.3641	0.375	0.2895	0.2963	0.22	0.3095	0.2953	0.2956	0.4196	0.209
rs1128503	SNP	7	87550285	87550285	G	A	7463	12069	ABCB1	TRUE	Toxicity	3	-	codeine	Pain	1482	4499	3785	0.3821	0.3993	0.4656	0.6371	0.4851	0.3483	0.4006	0.3893	0.3913	0.4103	0.3814	0.3765	0.4495	0.3445	0.3619	0.4	0.3041	0.3567	0.3289	0.3636	0.3874	0.4012	0.3686	0.4018	0.4405	0.439	0.3485	0.4074	0.4248	0.3897	0.3488	0.3393	0.3839	0.4605	0.3741	0.3924	0.4	0.4423	0.45	0.3957	0.4625	0.3802	0.4472	0.3929	0.3765	0.4407	0.4072	0.3292	0.3743	0.3939	0.3488	0.3651	0.4935	0.3088	0.4478	0.4257	0.396	0.3973	0.3125	0.5111	0.32	0.2867	0.2	0.4231	0.2346	0.3416	0.34	0.4096	0.375	0.3231	0.3393	0.45	0.45	0.3641	0.375	0.2895	0.2963	0.22	0.3095	0.2953	0.2956	0.4196	0.209
rs1128503	SNP	7	87550285	87550285	G	A	7463	12069	ABCB1	TRUE	Toxicity	3	-	capecitabine	Colorectal Neoplasms	1482	4499	3785	0.3821	0.3993	0.4656	0.6371	0.4851	0.3483	0.4006	0.3893	0.3913	0.4103	0.3814	0.3765	0.4495	0.3445	0.3619	0.4	0.3041	0.3567	0.3289	0.3636	0.3874	0.4012	0.3686	0.4018	0.4405	0.439	0.3485	0.4074	0.4248	0.3897	0.3488	0.3393	0.3839	0.4605	0.3741	0.3924	0.4	0.4423	0.45	0.3957	0.4625	0.3802	0.4472	0.3929	0.3765	0.4407	0.4072	0.3292	0.3743	0.3939	0.3488	0.3651	0.4935	0.3088	0.4478	0.4257	0.396	0.3973	0.3125	0.5111	0.32	0.2867	0.2	0.4231	0.2346	0.3416	0.34	0.4096	0.375	0.3231	0.3393	0.45	0.45	0.3641	0.375	0.2895	0.2963	0.22	0.3095	0.2953	0.2956	0.4196	0.209
rs1128503	SNP	7	87550285	87550285	G	A	7463	12069	ABCB1	TRUE	Dosage	3	-	cyclosporine	Kidney Transplantation,Myasthenia Gravis	1482	4499	3785	0.3821	0.3993	0.4656	0.6371	0.4851	0.3483	0.4006	0.3893	0.3913	0.4103	0.3814	0.3765	0.4495	0.3445	0.3619	0.4	0.3041	0.3567	0.3289	0.3636	0.3874	0.4012	0.3686	0.4018	0.4405	0.439	0.3485	0.4074	0.4248	0.3897	0.3488	0.3393	0.3839	0.4605	0.3741	0.3924	0.4	0.4423	0.45	0.3957	0.4625	0.3802	0.4472	0.3929	0.3765	0.4407	0.4072	0.3292	0.3743	0.3939	0.3488	0.3651	0.4935	0.3088	0.4478	0.4257	0.396	0.3973	0.3125	0.5111	0.32	0.2867	0.2	0.4231	0.2346	0.3416	0.34	0.4096	0.375	0.3231	0.3393	0.45	0.45	0.3641	0.375	0.2895	0.2963	0.22	0.3095	0.2953	0.2956	0.4196	0.209
rs1128503	SNP	7	87550285	87550285	G	A	7463	12069	ABCB1	TRUE	Toxicity	3	-	simvastatin	Hypercholesterolemia	1482	4499	3785	0.3821	0.3993	0.4656	0.6371	0.4851	0.3483	0.4006	0.3893	0.3913	0.4103	0.3814	0.3765	0.4495	0.3445	0.3619	0.4	0.3041	0.3567	0.3289	0.3636	0.3874	0.4012	0.3686	0.4018	0.4405	0.439	0.3485	0.4074	0.4248	0.3897	0.3488	0.3393	0.3839	0.4605	0.3741	0.3924	0.4	0.4423	0.45	0.3957	0.4625	0.3802	0.4472	0.3929	0.3765	0.4407	0.4072	0.3292	0.3743	0.3939	0.3488	0.3651	0.4935	0.3088	0.4478	0.4257	0.396	0.3973	0.3125	0.5111	0.32	0.2867	0.2	0.4231	0.2346	0.3416	0.34	0.4096	0.375	0.3231	0.3393	0.45	0.45	0.3641	0.375	0.2895	0.2963	0.22	0.3095	0.2953	0.2956	0.4196	0.209
rs1128503	SNP	7	87550285	87550285	G	A	7463	12069	ABCB1	TRUE	Efficacy	3	-	simvastatin	Hypercholesterolemia	1482	4499	3785	0.3821	0.3993	0.4656	0.6371	0.4851	0.3483	0.4006	0.3893	0.3913	0.4103	0.3814	0.3765	0.4495	0.3445	0.3619	0.4	0.3041	0.3567	0.3289	0.3636	0.3874	0.4012	0.3686	0.4018	0.4405	0.439	0.3485	0.4074	0.4248	0.3897	0.3488	0.3393	0.3839	0.4605	0.3741	0.3924	0.4	0.4423	0.45	0.3957	0.4625	0.3802	0.4472	0.3929	0.3765	0.4407	0.4072	0.3292	0.3743	0.3939	0.3488	0.3651	0.4935	0.3088	0.4478	0.4257	0.396	0.3973	0.3125	0.5111	0.32	0.2867	0.2	0.4231	0.2346	0.3416	0.34	0.4096	0.375	0.3231	0.3393	0.45	0.45	0.3641	0.375	0.2895	0.2963	0.22	0.3095	0.2953	0.2956	0.4196	0.209
rs1128503	SNP	7	87550285	87550285	G	A	7463	12069	ABCB1	TRUE	Metabolism/PK	3	-	tipifarnib	Neoplasms	1482	4499	3785	0.3821	0.3993	0.4656	0.6371	0.4851	0.3483	0.4006	0.3893	0.3913	0.4103	0.3814	0.3765	0.4495	0.3445	0.3619	0.4	0.3041	0.3567	0.3289	0.3636	0.3874	0.4012	0.3686	0.4018	0.4405	0.439	0.3485	0.4074	0.4248	0.3897	0.3488	0.3393	0.3839	0.4605	0.3741	0.3924	0.4	0.4423	0.45	0.3957	0.4625	0.3802	0.4472	0.3929	0.3765	0.4407	0.4072	0.3292	0.3743	0.3939	0.3488	0.3651	0.4935	0.3088	0.4478	0.4257	0.396	0.3973	0.3125	0.5111	0.32	0.2867	0.2	0.4231	0.2346	0.3416	0.34	0.4096	0.375	0.3231	0.3393	0.45	0.45	0.3641	0.375	0.2895	0.2963	0.22	0.3095	0.2953	0.2956	0.4196	0.209
rs1128503	SNP	7	87550285	87550285	G	A	7463	12069	ABCB1	TRUE	Efficacy	3	-	clopidogrel	-	1482	4499	3785	0.3821	0.3993	0.4656	0.6371	0.4851	0.3483	0.4006	0.3893	0.3913	0.4103	0.3814	0.3765	0.4495	0.3445	0.3619	0.4	0.3041	0.3567	0.3289	0.3636	0.3874	0.4012	0.3686	0.4018	0.4405	0.439	0.3485	0.4074	0.4248	0.3897	0.3488	0.3393	0.3839	0.4605	0.3741	0.3924	0.4	0.4423	0.45	0.3957	0.4625	0.3802	0.4472	0.3929	0.3765	0.4407	0.4072	0.3292	0.3743	0.3939	0.3488	0.3651	0.4935	0.3088	0.4478	0.4257	0.396	0.3973	0.3125	0.5111	0.32	0.2867	0.2	0.4231	0.2346	0.3416	0.34	0.4096	0.375	0.3231	0.3393	0.45	0.45	0.3641	0.375	0.2895	0.2963	0.22	0.3095	0.2953	0.2956	0.4196	0.209
rs1128503	SNP	7	87550285	87550285	G	A	7463	12069	ABCB1	TRUE	Metabolism/PK	4	-	carbamazepine	Epilepsy	1482	4499	3785	0.3821	0.3993	0.4656	0.6371	0.4851	0.3483	0.4006	0.3893	0.3913	0.4103	0.3814	0.3765	0.4495	0.3445	0.3619	0.4	0.3041	0.3567	0.3289	0.3636	0.3874	0.4012	0.3686	0.4018	0.4405	0.439	0.3485	0.4074	0.4248	0.3897	0.3488	0.3393	0.3839	0.4605	0.3741	0.3924	0.4	0.4423	0.45	0.3957	0.4625	0.3802	0.4472	0.3929	0.3765	0.4407	0.4072	0.3292	0.3743	0.3939	0.3488	0.3651	0.4935	0.3088	0.4478	0.4257	0.396	0.3973	0.3125	0.5111	0.32	0.2867	0.2	0.4231	0.2346	0.3416	0.34	0.4096	0.375	0.3231	0.3393	0.45	0.45	0.3641	0.375	0.2895	0.2963	0.22	0.3095	0.2953	0.2956	0.4196	0.209
rs1128503	SNP	7	87550285	87550285	G	A	7463	12069	ABCB1	TRUE	Efficacy	4	-	antiepileptics	Epilepsy	1482	4499	3785	0.3821	0.3993	0.4656	0.6371	0.4851	0.3483	0.4006	0.3893	0.3913	0.4103	0.3814	0.3765	0.4495	0.3445	0.3619	0.4	0.3041	0.3567	0.3289	0.3636	0.3874	0.4012	0.3686	0.4018	0.4405	0.439	0.3485	0.4074	0.4248	0.3897	0.3488	0.3393	0.3839	0.4605	0.3741	0.3924	0.4	0.4423	0.45	0.3957	0.4625	0.3802	0.4472	0.3929	0.3765	0.4407	0.4072	0.3292	0.3743	0.3939	0.3488	0.3651	0.4935	0.3088	0.4478	0.4257	0.396	0.3973	0.3125	0.5111	0.32	0.2867	0.2	0.4231	0.2346	0.3416	0.34	0.4096	0.375	0.3231	0.3393	0.45	0.45	0.3641	0.375	0.2895	0.2963	0.22	0.3095	0.2953	0.2956	0.4196	0.209
rs1128503	SNP	7	87550285	87550285	G	A	7463	12069	ABCB1	TRUE	Dosage,Metabolism/PK	4	-	tacrolimus	Transplantation	1482	4499	3785	0.3821	0.3993	0.4656	0.6371	0.4851	0.3483	0.4006	0.3893	0.3913	0.4103	0.3814	0.3765	0.4495	0.3445	0.3619	0.4	0.3041	0.3567	0.3289	0.3636	0.3874	0.4012	0.3686	0.4018	0.4405	0.439	0.3485	0.4074	0.4248	0.3897	0.3488	0.3393	0.3839	0.4605	0.3741	0.3924	0.4	0.4423	0.45	0.3957	0.4625	0.3802	0.4472	0.3929	0.3765	0.4407	0.4072	0.3292	0.3743	0.3939	0.3488	0.3651	0.4935	0.3088	0.4478	0.4257	0.396	0.3973	0.3125	0.5111	0.32	0.2867	0.2	0.4231	0.2346	0.3416	0.34	0.4096	0.375	0.3231	0.3393	0.45	0.45	0.3641	0.375	0.2895	0.2963	0.22	0.3095	0.2953	0.2956	0.4196	0.209
rs1128503	SNP	7	87550285	87550285	G	A	7463	12069	ABCB1	TRUE	Toxicity	4	-	methotrexate	Rheumatoid arthritis	1482	4499	3785	0.3821	0.3993	0.4656	0.6371	0.4851	0.3483	0.4006	0.3893	0.3913	0.4103	0.3814	0.3765	0.4495	0.3445	0.3619	0.4	0.3041	0.3567	0.3289	0.3636	0.3874	0.4012	0.3686	0.4018	0.4405	0.439	0.3485	0.4074	0.4248	0.3897	0.3488	0.3393	0.3839	0.4605	0.3741	0.3924	0.4	0.4423	0.45	0.3957	0.4625	0.3802	0.4472	0.3929	0.3765	0.4407	0.4072	0.3292	0.3743	0.3939	0.3488	0.3651	0.4935	0.3088	0.4478	0.4257	0.396	0.3973	0.3125	0.5111	0.32	0.2867	0.2	0.4231	0.2346	0.3416	0.34	0.4096	0.375	0.3231	0.3393	0.45	0.45	0.3641	0.375	0.2895	0.2963	0.22	0.3095	0.2953	0.2956	0.4196	0.209
rs1128503	SNP	7	87550285	87550285	G	A	7463	12069	ABCB1	TRUE	Metabolism/PK	4	-	efavirenz	HIV infectious disease	1482	4499	3785	0.3821	0.3993	0.4656	0.6371	0.4851	0.3483	0.4006	0.3893	0.3913	0.4103	0.3814	0.3765	0.4495	0.3445	0.3619	0.4	0.3041	0.3567	0.3289	0.3636	0.3874	0.4012	0.3686	0.4018	0.4405	0.439	0.3485	0.4074	0.4248	0.3897	0.3488	0.3393	0.3839	0.4605	0.3741	0.3924	0.4	0.4423	0.45	0.3957	0.4625	0.3802	0.4472	0.3929	0.3765	0.4407	0.4072	0.3292	0.3743	0.3939	0.3488	0.3651	0.4935	0.3088	0.4478	0.4257	0.396	0.3973	0.3125	0.5111	0.32	0.2867	0.2	0.4231	0.2346	0.3416	0.34	0.4096	0.375	0.3231	0.3393	0.45	0.45	0.3641	0.375	0.2895	0.2963	0.22	0.3095	0.2953	0.2956	0.4196	0.209
rs1128503	SNP	7	87550285	87550285	G	A	7463	12069	ABCB1	TRUE	Dosage	4	-	methadone	Heroin Dependence,Opioid-Related Disorders	1482	4499	3785	0.3821	0.3993	0.4656	0.6371	0.4851	0.3483	0.4006	0.3893	0.3913	0.4103	0.3814	0.3765	0.4495	0.3445	0.3619	0.4	0.3041	0.3567	0.3289	0.3636	0.3874	0.4012	0.3686	0.4018	0.4405	0.439	0.3485	0.4074	0.4248	0.3897	0.3488	0.3393	0.3839	0.4605	0.3741	0.3924	0.4	0.4423	0.45	0.3957	0.4625	0.3802	0.4472	0.3929	0.3765	0.4407	0.4072	0.3292	0.3743	0.3939	0.3488	0.3651	0.4935	0.3088	0.4478	0.4257	0.396	0.3973	0.3125	0.5111	0.32	0.2867	0.2	0.4231	0.2346	0.3416	0.34	0.4096	0.375	0.3231	0.3393	0.45	0.45	0.3641	0.375	0.2895	0.2963	0.22	0.3095	0.2953	0.2956	0.4196	0.209
rs1129844	SNP	17	34285875	34285875	A	G	3058	16478	CCL11	FALSE	Toxicity	3	-	methadone	Opioid-Related Disorders	249	2560	6959	0.1565	0.1275	0.175	0.09677	0.2537	0.1621	0.1863	0.125	0.1739	0.1718	0.161	0.1687	0.1667	0.1707	0.1409	0.1613	0.1689	0.1951	0.1447	0.1201	0.1571	0.1204	0.1657	0.1687	0.2024	0.03354	0.1212	0.1389	0.1726	0.1552	0.1574	0.1321	0.1516	0.1579	0.1783	0.1994	0.1853	0.1699	0.1714	0.1585	0.1125	0.1737	0.1677	0.2143	0.1265	0.1017	0.09281	0.1553	0.2066	0.1455	0.1221	0.1508	0.1623	0.08824	0.05224	0.1385	0.108	0.09821	0.07812	0.1	0.1333	0.1	0.12	0.1374	0.1605	0.1118	0.1667	0.09639	0.1544	0.3077	0.2054	0.22	0.2083	0.2717	0.2589	0.1711	0.1667	0.2467	0.1524	0.1299	0.1855	0.09821	0.2052
rs1130214	SNP	14	105000000	105000000	A	C	3217	16319	AKT1	FALSE	Efficacy	3	-	carboplatin,cisplatin	Lung Neoplasms	329	2559	6880	0.1647	0.3054	0.2438	0.121	0.209	0.1966	0.1863	0.2107	0.236	0.2538	0.2203	0.2349	0.1869	0.2256	0.221	0.2124	0.2162	0.1768	0.1974	0.25	0.1545	0.1759	0.1743	0.2454	0.2897	0.1707	0.1212	0.1636	0.1814	0.2034	0.1914	0.1893	0.1677	0.09868	0.1958	0.1614	0.1	0.1314	0.2286	0.1585	0.1375	0.1886	0.1273	0.1071	0.1759	0.161	0.1587	0.2143	0.1707	0.1576	0.157	0.09524	0.1558	0.02941	0.1642	0.1453	0.148	0.1562	0.1094	0.2333	0.4067	0	0.02667	0.1264	0.1481	0.08385	0.09333	0.1145	0.08824	0.08462	0.07143	0.08	0.03333	0.1087	0.09226	0.08333	0.01852	0.1067	0.01429	0.01969	0.07547	0.09821	0.05224
rs1130609	SNP	2	10122793	10122793	G	T	10636	8892	RRM2	FALSE	Efficacy	3	-	cladribine,cytarabine	Leukemia, Myeloid, Acute	3007	4622	2135	0.5447	0.6376	0.6406	0.5081	0.6269	0.6241	0.5435	0.6357	0.5714	0.6359	0.5847	0.6024	0.6061	0.6258	0.5994	0.5323	0.6351	0.564	0.5526	0.6331	0.5366	0.6173	0.6171	0.6227	0.627	0.6585	0.5939	0.5463	0.6195	0.5276	0.5833	0.5857	0.5581	0.5	0.5629	0.5	0.5265	0.5096	0.6	0.561	0.5688	0.5539	0.6491	0.6607	0.5679	0.5678	0.5659	0.4876	0.5539	0.5818	0.5814	0.5635	0.4342	0.4706	0.4478	0.5986	0.472	0.5315	0.5156	0.6556	0.4733	0.5733	0.3533	0.4725	0.5617	0.559	0.4	0.3133	0.3897	0.3769	0.4196	0.4	0.1	0.3207	0.253	0.5482	0.3519	0.34	0.4286	0.4567	0.3711	0.5179	0.5522
rs1130864	SNP	1	160000000	160000000	A	G	4361	15175	CRP	FALSE	Efficacy	3	-	adalimumab	-	476	3409	5883	0.2232	0.2215	0.25	0.04032	0.1791	0.231	0.2609	0.1821	0.2143	0.2154	0.2119	0.262	0.2677	0.311	0.2486	0.2339	0.3041	0.2226	0.3553	0.2468	0.2016	0.2407	0.22	0.2178	0.1944	0.2409	0.2636	0.2222	0.1947	0.2069	0.1852	0.1893	0.2581	0.2237	0.2413	0.1899	0.2088	0.2244	0.3286	0.2256	0.2375	0.2874	0.2298	0.25	0.287	0.3305	0.1916	0.2081	0.3084	0.2061	0.25	0.1746	0.2403	0.1471	0.2164	0.2635	0.268	0.1875	0.2031	0.2556	0.1867	0.1	0.2733	0.1978	0.3519	0.3012	0.2333	0.1747	0.1838	0.2231	0.2054	0.17	0.1583	0.1793	0.2173	0.2193	0.2407	0.2333	0.1714	0.1024	0.1258	0.1786	0.04104
rs113095083	SNP	2	238000000	238000000	C	T	185	19349	ILKAP	FALSE	Efficacy	3	-	hydrochlorothiazide	Essential hypertension	4	177	9586	0.009471	0.02013	0.03125	0.02419	0.02985	0.003448	0.01242	0.01429	0.009317	0.005128	0.0339	0.0241	0.0101	0.0122	0.01105	0.02957	0.01351	0.009146	0.01316	0.01299	0.005236	0	0.02	0.009202	0.003968	0.01524	0.02424	0.003086	0.00885	0.01379	0.006173	0.003571	0	0	0	0.01266	0.008824	0	0.02143	0.0122	0	0.005988	0.03106	0	0.003086	0.01695	0.008982	0	0.003012	0	0.03488	0	0.01299	0	0.01493	0.006757	0	0.004464	0	0	0	0	0.03333	0.01099	0	0.04037	0	0	0	0	0	0.01	0	0	0	0	0	0	0.004762	0.003937	0	0	0
rs113100019	SNP	4	53421530	53421530	G	T	79	19457	FIP1L1	FALSE	Toxicity	3	-	meperidine	adverse events	0	79	9689	0.004044	0.003356	0.00625	0.008065	0.007463	0.003448	0.003106	0.007143	0.003106	0	0.01695	0.01506	0	0.006098	0.01105	0.01075	0.01351	0.0122	0	0.006494	0.002618	0.003086	0.008571	0.009202	0	0.01524	0.00303	0.009259	0.004425	0.006897	0	0	0.003226	0.006579	0.006993	0.003165	0	0	0	0	0	0.002994	0.003106	0	0.009259	0	0	0	0.002994	0.01515	0	0.007937	0	0	0	0.01351	0	0	0	0	0	0.006667	0	0	0	0	0	0	0	0	0	0	0	0	0	0.004386	0	0	0	0	0	0.008929	0
rs11313667	indel	3	194000000	194000000	T	TC	10084	9450	LRRC15	FALSE	Efficacy	3	-	hydrochlorothiazide	Hypertension	2690	4704	2373	0.5162	0.4765	0.5125	0.4194	0.5	0.4759	0.4907	0.4857	0.559	0.5154	0.5169	0.503	0.5303	0.4695	0.4641	0.5403	0.473	0.5579	0.5658	0.461	0.4895	0.5401	0.5314	0.4785	0.4206	0.5213	0.5515	0.5154	0.5	0.4138	0.5309	0.4286	0.5226	0.5395	0.5	0.4272	0.4853	0.5064	0.5071	0.5061	0.525	0.5	0.4534	0.5268	0.5556	0.4661	0.3832	0.4845	0.4581	0.5909	0.5116	0.5238	0.4545	0.7206	0.5448	0.5541	0.524	0.5	0.4062	0.4889	0.42	0.4133	0.5133	0.5495	0.5926	0.5373	0.4667	0.5542	0.5221	0.4923	0.5536	0.54	0.5417	0.4783	0.494	0.557	0.6574	0.56	0.7333	0.6811	0.6226	0.6607	0.7612
rs11313667	indel	3	194000000	194000000	T	TC	10084	9450	LRRC15	FALSE	Efficacy	3	-	metoprolol	Hypertension	2690	4704	2373	0.5162	0.4765	0.5125	0.4194	0.5	0.4759	0.4907	0.4857	0.559	0.5154	0.5169	0.503	0.5303	0.4695	0.4641	0.5403	0.473	0.5579	0.5658	0.461	0.4895	0.5401	0.5314	0.4785	0.4206	0.5213	0.5515	0.5154	0.5	0.4138	0.5309	0.4286	0.5226	0.5395	0.5	0.4272	0.4853	0.5064	0.5071	0.5061	0.525	0.5	0.4534	0.5268	0.5556	0.4661	0.3832	0.4845	0.4581	0.5909	0.5116	0.5238	0.4545	0.7206	0.5448	0.5541	0.524	0.5	0.4062	0.4889	0.42	0.4133	0.5133	0.5495	0.5926	0.5373	0.4667	0.5542	0.5221	0.4923	0.5536	0.54	0.5417	0.4783	0.494	0.557	0.6574	0.56	0.7333	0.6811	0.6226	0.6607	0.7612
rs11313667	indel	3	194000000	194000000	T	TC	10084	9450	LRRC15	FALSE	Efficacy	3	-	atenolol	Hypertension	2690	4704	2373	0.5162	0.4765	0.5125	0.4194	0.5	0.4759	0.4907	0.4857	0.559	0.5154	0.5169	0.503	0.5303	0.4695	0.4641	0.5403	0.473	0.5579	0.5658	0.461	0.4895	0.5401	0.5314	0.4785	0.4206	0.5213	0.5515	0.5154	0.5	0.4138	0.5309	0.4286	0.5226	0.5395	0.5	0.4272	0.4853	0.5064	0.5071	0.5061	0.525	0.5	0.4534	0.5268	0.5556	0.4661	0.3832	0.4845	0.4581	0.5909	0.5116	0.5238	0.4545	0.7206	0.5448	0.5541	0.524	0.5	0.4062	0.4889	0.42	0.4133	0.5133	0.5495	0.5926	0.5373	0.4667	0.5542	0.5221	0.4923	0.5536	0.54	0.5417	0.4783	0.494	0.557	0.6574	0.56	0.7333	0.6811	0.6226	0.6607	0.7612
rs1131873	SNP	1	226000000	226000000	A	G	4717	14817	EPHX1	FALSE	Dosage	4	-	warfarin	-	580	3557	5630	0.2415	0.2718	0.2156	0.2258	0.2015	0.2483	0.236	0.2821	0.2422	0.2077	0.1949	0.2048	0.2879	0.2195	0.2459	0.2151	0.2703	0.2317	0.1842	0.2727	0.2225	0.2531	0.2143	0.2239	0.131	0.2104	0.1788	0.2222	0.323	0.2586	0.2685	0.275	0.2323	0.1842	0.2238	0.2247	0.2529	0.2949	0.1571	0.2439	0.2688	0.2425	0.2671	0.2679	0.2469	0.2288	0.1766	0.2298	0.2801	0.2545	0.2151	0.3016	0.2662	0.1471	0.1418	0.2872	0.22	0.2723	0.2812	0.2778	0.22	0.09333	0.12	0.2582	0.2407	0.3106	0.2733	0.3434	0.2574	0.2462	0.25	0.17	0.2333	0.2337	0.1726	0.2939	0.3796	0.2533	0.2524	0.2835	0.3082	0.3839	0.3172
rs1135989	SNP	17	81510981	81510981	A	G	2372	17162	ACTG1	FALSE	Toxicity	3	-	vincristine	Neurotoxicity Syndromes	172	2028	7567	0.1214	0.2047	0.2312	0.2984	0.1716	0.1172	0.1988	0.1821	0.146	0.1769	0.161	0.2048	0.1768	0.2073	0.1492	0.1559	0.1351	0.189	0.03947	0.1656	0.1474	0.08951	0.1686	0.1687	0.1627	0.2195	0.1667	0.1698	0.115	0.1241	0.09877	0.1786	0.1742	0.1513	0.08042	0.1297	0.09118	0.1058	0.15	0.1037	0.2	0.07485	0.177	0.07143	0.08951	0.07627	0.1677	0.1149	0.1198	0.1091	0.08721	0.09524	0.1299	0.1471	0.1194	0.1149	0.088	0.06696	0.0625	0.1222	0.03333	0	0.02667	0.07692	0.179	0.01553	0.1	0.03012	0.02206	0.02308	0	0.02	0.008333	0.02717	0.02083	0.06579	0.02778	0.02667	0.04286	0.02756	0.04403	0.04464	0
rs1136201	SNP	17	39723335	39723335	G	A	3056	16476	ERBB2	FALSE	Toxicity	3	-	trastuzumab	Breast Neoplasms,Drug Toxicity	261	2534	6971	0.1565	0.1779	0.1812	0.1129	0.1567	0.1828	0.1584	0.1607	0.1615	0.1769	0.1949	0.1687	0.1667	0.1656	0.1464	0.1559	0.1554	0.1585	0.1447	0.1461	0.1754	0.1358	0.1229	0.1472	0.2381	0.1402	0.1424	0.1512	0.1593	0.1138	0.1235	0.1439	0.171	0.2039	0.1119	0.1487	0.1324	0.1218	0.1929	0.1463	0.25	0.1677	0.1646	0.08929	0.1142	0.178	0.2725	0.09627	0.2156	0.1091	0.1279	0.1349	0.1818	0.2353	0.1493	0.1182	0.088	0.1607	0.125	0.1	0.02667	0.2067	0.08	0.07692	0.09877	0.1273	0.2933	0.07229	0.05882	0.1923	0.1696	0.25	0.175	0.1848	0.1994	0.2149	0.1204	0.08	0.1952	0.2677	0.1635	0.2411	0.2052
rs1136201	SNP	17	39723335	39723335	G	A	3056	16476	ERBB2	FALSE	Efficacy	3	-	carboplatin,docetaxel,trastuzumab	Breast Neoplasms	261	2534	6971	0.1565	0.1779	0.1812	0.1129	0.1567	0.1828	0.1584	0.1607	0.1615	0.1769	0.1949	0.1687	0.1667	0.1656	0.1464	0.1559	0.1554	0.1585	0.1447	0.1461	0.1754	0.1358	0.1229	0.1472	0.2381	0.1402	0.1424	0.1512	0.1593	0.1138	0.1235	0.1439	0.171	0.2039	0.1119	0.1487	0.1324	0.1218	0.1929	0.1463	0.25	0.1677	0.1646	0.08929	0.1142	0.178	0.2725	0.09627	0.2156	0.1091	0.1279	0.1349	0.1818	0.2353	0.1493	0.1182	0.088	0.1607	0.125	0.1	0.02667	0.2067	0.08	0.07692	0.09877	0.1273	0.2933	0.07229	0.05882	0.1923	0.1696	0.25	0.175	0.1848	0.1994	0.2149	0.1204	0.08	0.1952	0.2677	0.1635	0.2411	0.2052
rs113646094	SNP	10	99804255	99804255	G	C	59	19477	ABCC2	FALSE	Metabolism/PK	3	-	pravastatin	-	0	59	9709	0.00302	0.003356	0.00625	0.03226	0	0	0.006211	0.003571	0.003106	0.01026	0	0.006024	0.005051	0.003049	0	0.008065	0.02703	0.01524	0	0	0.005236	0	0.002857	0	0	0	0	0.003086	0	0	0	0.003571	0.003226	0	0	0	0	0.009615	0	0	0.00625	0	0	0	0.006173	0	0.002994	0.003106	0.002994	0	0	0	0	0	0	0	0	0.004464	0	0	0	0	0	0	0	0	0	0	0	0	0	0	0	0.01087	0.02381	0.004386	0.009259	0	0	0	0	0	0
rs113681054	SNP	12	21250045	21250045	C	T	2281	17249	SLCO1B1	TRUE	Metabolism/PK	3	-	ticagrelor	Acute coronary syndrome	185	1911	7669	0.1168	0.04698	0.08125	0.01613	0.04478	0.0931	0.03106	0.06071	0.03727	0.06154	0.05932	0.0753	0.07653	0.07927	0.05249	0.07258	0.08108	0.06707	0.09211	0.07468	0.03665	0.1204	0.1092	0.08282	0.09921	0.1372	0.1697	0.07407	0.0708	0.1	0.08951	0.05714	0.05161	0.2368	0.08392	0.07595	0.1324	0.1474	0.05714	0.08841	0.1062	0.1317	0.118	0.1429	0.1204	0.1525	0.0509	0.1211	0.06287	0.1424	0.1059	0.1349	0.07143	0.1029	0.1194	0.1419	0.12	0.1429	0.07812	0.03333	0.12	0.2	0.2267	0.2253	0.09877	0.1273	0.14	0.241	0.25	0.1615	0.1964	0.2	0.4	0.1685	0.25	0.1404	0.2037	0.2	0.2429	0.2441	0.2736	0.1339	0.3172
rs1137101	SNP	1	65592830	65592830	G	A	10279	9247	LEPR	FALSE	Toxicity	3	-	antipsychotics	-	2834	4611	2318	0.5264	0.4161	0.3969	0.5242	0.5075	0.4757	0.4472	0.45	0.4876	0.4923	0.3983	0.4518	0.4646	0.4634	0.4613	0.4812	0.5878	0.5396	0.5658	0.526	0.5131	0.4537	0.4629	0.4632	0.4722	0.4634	0.5182	0.4815	0.5	0.5483	0.5401	0.4643	0.5161	0.5592	0.5664	0.5577	0.5588	0.5321	0.4214	0.4817	0.3625	0.4551	0.4565	0.3929	0.571	0.5847	0.4671	0.5217	0.503	0.5515	0.5523	0.5714	0.487	0.6912	0.403	0.5034	0.476	0.5938	0.4375	0.4556	0.6333	0.3333	0.52	0.544	0.4074	0.5625	0.5733	0.6687	0.625	0.5538	0.5714	0.54	0.75	0.5435	0.6042	0.6184	0.8241	0.8176	0.7143	0.7874	0.8082	0.7054	0.8657
rs1137101	SNP	1	65592830	65592830	G	A	10279	9247	LEPR	FALSE	Toxicity	3	-	valproic acid	Epilepsy	2834	4611	2318	0.5264	0.4161	0.3969	0.5242	0.5075	0.4757	0.4472	0.45	0.4876	0.4923	0.3983	0.4518	0.4646	0.4634	0.4613	0.4812	0.5878	0.5396	0.5658	0.526	0.5131	0.4537	0.4629	0.4632	0.4722	0.4634	0.5182	0.4815	0.5	0.5483	0.5401	0.4643	0.5161	0.5592	0.5664	0.5577	0.5588	0.5321	0.4214	0.4817	0.3625	0.4551	0.4565	0.3929	0.571	0.5847	0.4671	0.5217	0.503	0.5515	0.5523	0.5714	0.487	0.6912	0.403	0.5034	0.476	0.5938	0.4375	0.4556	0.6333	0.3333	0.52	0.544	0.4074	0.5625	0.5733	0.6687	0.625	0.5538	0.5714	0.54	0.75	0.5435	0.6042	0.6184	0.8241	0.8176	0.7143	0.7874	0.8082	0.7054	0.8657
rs1137101	SNP	1	65592830	65592830	G	A	10279	9247	LEPR	FALSE	Efficacy	3	-	simvastatin	Hyperlipidemias	2834	4611	2318	0.5264	0.4161	0.3969	0.5242	0.5075	0.4757	0.4472	0.45	0.4876	0.4923	0.3983	0.4518	0.4646	0.4634	0.4613	0.4812	0.5878	0.5396	0.5658	0.526	0.5131	0.4537	0.4629	0.4632	0.4722	0.4634	0.5182	0.4815	0.5	0.5483	0.5401	0.4643	0.5161	0.5592	0.5664	0.5577	0.5588	0.5321	0.4214	0.4817	0.3625	0.4551	0.4565	0.3929	0.571	0.5847	0.4671	0.5217	0.503	0.5515	0.5523	0.5714	0.487	0.6912	0.403	0.5034	0.476	0.5938	0.4375	0.4556	0.6333	0.3333	0.52	0.544	0.4074	0.5625	0.5733	0.6687	0.625	0.5538	0.5714	0.54	0.75	0.5435	0.6042	0.6184	0.8241	0.8176	0.7143	0.7874	0.8082	0.7054	0.8657
rs1137101	SNP	1	65592830	65592830	G	A	10279	9247	LEPR	FALSE	Efficacy	3	-	simvastatin	Coronary Disease	2834	4611	2318	0.5264	0.4161	0.3969	0.5242	0.5075	0.4757	0.4472	0.45	0.4876	0.4923	0.3983	0.4518	0.4646	0.4634	0.4613	0.4812	0.5878	0.5396	0.5658	0.526	0.5131	0.4537	0.4629	0.4632	0.4722	0.4634	0.5182	0.4815	0.5	0.5483	0.5401	0.4643	0.5161	0.5592	0.5664	0.5577	0.5588	0.5321	0.4214	0.4817	0.3625	0.4551	0.4565	0.3929	0.571	0.5847	0.4671	0.5217	0.503	0.5515	0.5523	0.5714	0.487	0.6912	0.403	0.5034	0.476	0.5938	0.4375	0.4556	0.6333	0.3333	0.52	0.544	0.4074	0.5625	0.5733	0.6687	0.625	0.5538	0.5714	0.54	0.75	0.5435	0.6042	0.6184	0.8241	0.8176	0.7143	0.7874	0.8082	0.7054	0.8657
rs1137617	SNP	7	151000000	151000000	G	A	13044	6488	KCNH2	FALSE	Efficacy	3	-	Calcium channel blockers,nitrendipine	Essential hypertension	4404	4236	1126	0.6678	0.6812	0.6781	0.6694	0.75	0.6241	0.6832	0.6607	0.6708	0.6487	0.6356	0.6687	0.6667	0.6616	0.6326	0.621	0.7432	0.6738	0.6842	0.6396	0.6309	0.6512	0.68	0.6319	0.6746	0.7226	0.697	0.6852	0.646	0.6724	0.6389	0.6393	0.671	0.5987	0.6678	0.6519	0.6647	0.6955	0.6214	0.6555	0.65	0.6347	0.6118	0.6607	0.6698	0.6695	0.6747	0.6491	0.5689	0.5727	0.657	0.6825	0.6169	0.7647	0.6493	0.723	0.624	0.6161	0.6719	0.7778	0.6533	0.84	0.2733	0.6923	0.6235	0.6366	0.5133	0.5843	0.6838	0.7462	0.7321	0.61	0.7833	0.6957	0.6548	0.7061	0.713	0.76	0.7571	0.7953	0.7987	0.8125	0.9216
rs1138272	SNP	11	67586108	67586108	T	C	1027	18509	GSTP1	TRUE	Efficacy	3	-	cisplatin	Neoplasms	30	967	8771	0.05257	0.08054	0.0875	0.129	0.0597	0.06897	0.0528	0.1036	0.04658	0.09487	0.05085	0.08735	0.05556	0.06402	0.06077	0.0672	0.06081	0.08537	0.06579	0.06169	0.05236	0.05247	0.09429	0.04908	0.05952	0.05488	0.1091	0.07099	0.04867	0.05862	0.04012	0.08929	0.07097	0.01974	0.02797	0.06013	0.02941	0.03846	0.01429	0.06402	0.075	0.05389	0.0559	0.01786	0.06481	0.0339	0.06886	0.06522	0.02096	0.06364	0.06977	0.07937	0	0	0.02985	0.05743	0.032	0.04464	0.1094	0.01111	0	0.1467	0.01333	0.02198	0.06173	0.04658	0.04	0.006024	0.007353	0.03077	0.01786	0.02	0	0.01087	0.008929	0.03947	0.009259	0.02667	0.01905	0.007874	0.009434	0	0.003731
rs1138272	SNP	11	67586108	67586108	T	C	1027	18509	GSTP1	TRUE	Metabolism/PK	3	-	thiotepa	Neoplasms	30	967	8771	0.05257	0.08054	0.0875	0.129	0.0597	0.06897	0.0528	0.1036	0.04658	0.09487	0.05085	0.08735	0.05556	0.06402	0.06077	0.0672	0.06081	0.08537	0.06579	0.06169	0.05236	0.05247	0.09429	0.04908	0.05952	0.05488	0.1091	0.07099	0.04867	0.05862	0.04012	0.08929	0.07097	0.01974	0.02797	0.06013	0.02941	0.03846	0.01429	0.06402	0.075	0.05389	0.0559	0.01786	0.06481	0.0339	0.06886	0.06522	0.02096	0.06364	0.06977	0.07937	0	0	0.02985	0.05743	0.032	0.04464	0.1094	0.01111	0	0.1467	0.01333	0.02198	0.06173	0.04658	0.04	0.006024	0.007353	0.03077	0.01786	0.02	0	0.01087	0.008929	0.03947	0.009259	0.02667	0.01905	0.007874	0.009434	0	0.003731
rs113993960	indel	7	118000000	118000000	A	ATCT	43	19493	CFTR	TRUE	Efficacy	3	Testing Required	cavosonstat	Cystic Fibrosis	0	43	9725	0.002201	0.01007	0.00625	0	0.007463	0.006897	0	0.01429	0.006211	0.002564	0	0.006024	0.005051	0.003049	0	0	0	0.003049	0	0.006494	0	0	0.01143	0	0	0	0.00303	0.006173	0	0.003448	0	0	0.003226	0	0.003497	0	0	0	0	0.003049	0	0	0	0	0	0	0	0.003106	0	0.006061	0	0	0	0.01471	0	0.003378	0	0	0	0	0	0	0	0	0.006173	0	0	0	0	0	0	0.01	0	0	0	0	0	0.006667	0.004762	0	0.003145	0	0
rs113993960	indel	7	118000000	118000000	A	ATCT	43	19493	CFTR	TRUE	Efficacy	3	Testing Required	lumacaftor	Cystic Fibrosis	0	43	9725	0.002201	0.01007	0.00625	0	0.007463	0.006897	0	0.01429	0.006211	0.002564	0	0.006024	0.005051	0.003049	0	0	0	0.003049	0	0.006494	0	0	0.01143	0	0	0	0.00303	0.006173	0	0.003448	0	0	0.003226	0	0.003497	0	0	0	0	0.003049	0	0	0	0	0	0	0	0.003106	0	0.006061	0	0	0	0.01471	0	0.003378	0	0	0	0	0	0	0	0	0.006173	0	0	0	0	0	0	0.01	0	0	0	0	0	0.006667	0.004762	0	0.003145	0	0
rs113993960	indel	7	118000000	118000000	A	ATCT	43	19493	CFTR	TRUE	Efficacy	3	Testing Required	cysteamine	Cystic Fibrosis	0	43	9725	0.002201	0.01007	0.00625	0	0.007463	0.006897	0	0.01429	0.006211	0.002564	0	0.006024	0.005051	0.003049	0	0	0	0.003049	0	0.006494	0	0	0.01143	0	0	0	0.00303	0.006173	0	0.003448	0	0	0.003226	0	0.003497	0	0	0	0	0.003049	0	0	0	0	0	0	0	0.003106	0	0.006061	0	0	0	0.01471	0	0.003378	0	0	0	0	0	0	0	0	0.006173	0	0	0	0	0	0	0.01	0	0	0	0	0	0.006667	0.004762	0	0.003145	0	0
rs113993960	indel	7	118000000	118000000	A	ATCT	43	19493	CFTR	TRUE	Toxicity	3	Testing Required	ivacaftor / lumacaftor	Cystic Fibrosis	0	43	9725	0.002201	0.01007	0.00625	0	0.007463	0.006897	0	0.01429	0.006211	0.002564	0	0.006024	0.005051	0.003049	0	0	0	0.003049	0	0.006494	0	0	0.01143	0	0	0	0.00303	0.006173	0	0.003448	0	0	0.003226	0	0.003497	0	0	0	0	0.003049	0	0	0	0	0	0	0	0.003106	0	0.006061	0	0	0	0.01471	0	0.003378	0	0	0	0	0	0	0	0	0.006173	0	0	0	0	0	0	0.01	0	0	0	0	0	0.006667	0.004762	0	0.003145	0	0
rs113993960	indel	7	118000000	118000000	A	ATCT	43	19493	CFTR	TRUE	Efficacy	4	Testing Required	ivacaftor	Cystic Fibrosis	0	43	9725	0.002201	0.01007	0.00625	0	0.007463	0.006897	0	0.01429	0.006211	0.002564	0	0.006024	0.005051	0.003049	0	0	0	0.003049	0	0.006494	0	0	0.01143	0	0	0	0.00303	0.006173	0	0.003448	0	0	0.003226	0	0.003497	0	0	0	0	0.003049	0	0	0	0	0	0	0	0.003106	0	0.006061	0	0	0	0.01471	0	0.003378	0	0	0	0	0	0	0	0	0.006173	0	0	0	0	0	0	0.01	0	0	0	0	0	0.006667	0.004762	0	0.003145	0	0
rs113993960	indel	7	118000000	118000000	A	ATCT	43	19493	CFTR	TRUE	Efficacy	1A	Testing Required	ivacaftor / tezacaftor	Cystic Fibrosis	0	43	9725	0.002201	0.01007	0.00625	0	0.007463	0.006897	0	0.01429	0.006211	0.002564	0	0.006024	0.005051	0.003049	0	0	0	0.003049	0	0.006494	0	0	0.01143	0	0	0	0.00303	0.006173	0	0.003448	0	0	0.003226	0	0.003497	0	0	0	0	0.003049	0	0	0	0	0	0	0	0.003106	0	0.006061	0	0	0	0.01471	0	0.003378	0	0	0	0	0	0	0	0	0.006173	0	0	0	0	0	0	0.01	0	0	0	0	0	0.006667	0.004762	0	0.003145	0	0
rs113993960	indel	7	118000000	118000000	A	ATCT	43	19493	CFTR	TRUE	Efficacy	1A	Testing Required	ivacaftor / lumacaftor	Cystic Fibrosis	0	43	9725	0.002201	0.01007	0.00625	0	0.007463	0.006897	0	0.01429	0.006211	0.002564	0	0.006024	0.005051	0.003049	0	0	0	0.003049	0	0.006494	0	0	0.01143	0	0	0	0.00303	0.006173	0	0.003448	0	0	0.003226	0	0.003497	0	0	0	0	0.003049	0	0	0	0	0	0	0	0.003106	0	0.006061	0	0	0	0.01471	0	0.003378	0	0	0	0	0	0	0	0	0.006173	0	0	0	0	0	0	0.01	0	0	0	0	0	0.006667	0.004762	0	0.003145	0	0
rs114077267	SNP	19	7522131	7522131	T	C	6	19530	MCOLN1	FALSE	Toxicity	3	Actionable PGx	opioids	Overdose	1	4	9763	0.0003071	0	0	0	0	0	0	0	0	0	0	0	0	0	0	0	0	0	0	0	0	0	0	0	0	0	0	0	0	0	0	0	0	0	0	0	0	0	0	0	0	0	0	0	0	0	0	0	0	0	0	0	0	0	0	0	0	0	0	0	0	0	0	0	0	0	0	0	0	0	0	0	0	0	0	0	0	0	0	0	0	0	0
rs114202595	SNP	7	128000000	128000000	T	G	1	19535	PAX4	FALSE	Efficacy	3	-	repaglinide	Diabetes Mellitus	0	1	9767	5.119e-05	0	0	0	0	0.003448	0	0	0	0	0	0	0	0	0	0	0	0	0	0	0	0	0	0	0	0	0	0	0	0	0	0	0	0	0	0	0	0	0	0	0	0	0	0	0	0	0	0	0	0	0	0	0	0	0	0	0	0	0	0	0	0	0	0	0	0	0	0	0	0	0	0	0	0	0	0	0	0	0	0	0	0	0
rs1142345	SNP	6	18130687	18130687	C	T	355	19181	TPMT	TRUE	Dosage,Toxicity	3	-	mercaptopurine	Precursor Cell Lymphoblastic Leukemia-Lymphoma	4	347	9417	0.01817	0.02349	0.02812	0	0.02239	0.01379	0.009317	0	0.01863	0.02564	0.01695	0.009036	0.0303	0.01524	0.002762	0.01075	0.02027	0.02134	0	0.01299	0.02094	0.01235	0.02571	0.01227	0.003968	0.01524	0.01515	0.009259	0.00885	0.01379	0.01235	0.01429	0.01935	0.03947	0.01049	0.01266	0.01765	0.01282	0.02857	0.02439	0.03125	0.01796	0.009317	0.03571	0.009259	0.01695	0.02395	0.03727	0.04491	0.01818	0.01744	0.02381	0.01299	0	0.007463	0.01351	0.02	0.008929	0	0	0	0	0	0.02198	0.006173	0.04348	0.06	0	0.02206	0.03846	0.04464	0	0.03333	0.03261	0.0119	0.008772	0.01852	0.08667	0.01905	0.05118	0.0283	0	0.007463
rs1142345	SNP	6	18130687	18130687	C	T	355	19181	TPMT	TRUE	Toxicity	3	-	cisplatin	Drug Toxicity,Neoplasms,Ototoxicity	4	347	9417	0.01817	0.02349	0.02812	0	0.02239	0.01379	0.009317	0	0.01863	0.02564	0.01695	0.009036	0.0303	0.01524	0.002762	0.01075	0.02027	0.02134	0	0.01299	0.02094	0.01235	0.02571	0.01227	0.003968	0.01524	0.01515	0.009259	0.00885	0.01379	0.01235	0.01429	0.01935	0.03947	0.01049	0.01266	0.01765	0.01282	0.02857	0.02439	0.03125	0.01796	0.009317	0.03571	0.009259	0.01695	0.02395	0.03727	0.04491	0.01818	0.01744	0.02381	0.01299	0	0.007463	0.01351	0.02	0.008929	0	0	0	0	0	0.02198	0.006173	0.04348	0.06	0	0.02206	0.03846	0.04464	0	0.03333	0.03261	0.0119	0.008772	0.01852	0.08667	0.01905	0.05118	0.0283	0	0.007463
rs1142345	SNP	6	18130687	18130687	C	T	355	19181	TPMT	TRUE	Efficacy	3	-	cisplatin,cyclophosphamide	Ovarian Neoplasms	4	347	9417	0.01817	0.02349	0.02812	0	0.02239	0.01379	0.009317	0	0.01863	0.02564	0.01695	0.009036	0.0303	0.01524	0.002762	0.01075	0.02027	0.02134	0	0.01299	0.02094	0.01235	0.02571	0.01227	0.003968	0.01524	0.01515	0.009259	0.00885	0.01379	0.01235	0.01429	0.01935	0.03947	0.01049	0.01266	0.01765	0.01282	0.02857	0.02439	0.03125	0.01796	0.009317	0.03571	0.009259	0.01695	0.02395	0.03727	0.04491	0.01818	0.01744	0.02381	0.01299	0	0.007463	0.01351	0.02	0.008929	0	0	0	0	0	0.02198	0.006173	0.04348	0.06	0	0.02206	0.03846	0.04464	0	0.03333	0.03261	0.0119	0.008772	0.01852	0.08667	0.01905	0.05118	0.0283	0	0.007463
rs1143623	SNP	2	113000000	113000000	G	C	6849	12685	IL1B	FALSE	Toxicity	3	-	Platinum compounds	Non-Small Cell Lung Carcinoma	1249	4351	4167	0.3506	0.4094	0.3781	0.2419	0.3358	0.3483	0.3323	0.3393	0.3416	0.3667	0.3559	0.3584	0.2929	0.3171	0.3646	0.3468	0.2703	0.3354	0.4737	0.3604	0.3874	0.2377	0.3429	0.362	0.3929	0.3049	0.3848	0.3179	0.3451	0.2828	0.321	0.3143	0.3548	0.4276	0.4196	0.3101	0.3971	0.3622	0.3714	0.3384	0.3062	0.2994	0.3323	0.4018	0.3241	0.2458	0.3413	0.3106	0.4132	0.3394	0.2791	0.3254	0.3896	0.4559	0.3134	0.3953	0.268	0.2723	0.3281	0.3889	0.3	0.28	0.3933	0.3352	0.2531	0.4161	0.4733	0.4398	0.4632	0.3615	0.4464	0.44	0.4667	0.2228	0.2589	0.3596	0.3056	0.3533	0.4238	0.5118	0.3734	0.4911	0.4403
rs1143623	SNP	2	113000000	113000000	G	C	6849	12685	IL1B	FALSE	Efficacy	3	-	Tumor necrosis factor alpha (TNF-alpha) inhibitors,ustekinumab	Psoriasis	1249	4351	4167	0.3506	0.4094	0.3781	0.2419	0.3358	0.3483	0.3323	0.3393	0.3416	0.3667	0.3559	0.3584	0.2929	0.3171	0.3646	0.3468	0.2703	0.3354	0.4737	0.3604	0.3874	0.2377	0.3429	0.362	0.3929	0.3049	0.3848	0.3179	0.3451	0.2828	0.321	0.3143	0.3548	0.4276	0.4196	0.3101	0.3971	0.3622	0.3714	0.3384	0.3062	0.2994	0.3323	0.4018	0.3241	0.2458	0.3413	0.3106	0.4132	0.3394	0.2791	0.3254	0.3896	0.4559	0.3134	0.3953	0.268	0.2723	0.3281	0.3889	0.3	0.28	0.3933	0.3352	0.2531	0.4161	0.4733	0.4398	0.4632	0.3615	0.4464	0.44	0.4667	0.2228	0.2589	0.3596	0.3056	0.3533	0.4238	0.5118	0.3734	0.4911	0.4403
rs1143627	SNP	2	113000000	113000000	A	G	7713	11819	IL1B	FALSE	Efficacy	3	-	Tumor necrosis factor alpha (TNF-alpha) inhibitors,ustekinumab	Psoriasis	1564	4585	3617	0.3949	0.4228	0.3812	0.4435	0.3657	0.4241	0.3354	0.4107	0.3665	0.4026	0.3898	0.4217	0.4343	0.4146	0.4309	0.4032	0.4189	0.4482	0.3684	0.4253	0.3168	0.4784	0.4343	0.3926	0.373	0.5274	0.3364	0.4537	0.4248	0.4034	0.3488	0.4036	0.4	0.4474	0.3427	0.3924	0.3588	0.3782	0.3857	0.4268	0.3875	0.3683	0.413	0.3393	0.3889	0.4237	0.3862	0.4534	0.3772	0.3606	0.3953	0.3571	0.3442	0.2206	0.3582	0.2973	0.344	0.433	0.4062	0.2333	0.3378	0.36	0.32	0.4505	0.3951	0.3354	0.26	0.2831	0.2868	0.3692	0.2545	0.37	0.35	0.4076	0.3661	0.4825	0.5185	0.6067	0.4238	0.4016	0.4748	0.4196	0.4888
rs1143627	SNP	2	113000000	113000000	A	G	7713	11819	IL1B	FALSE	Toxicity	3	-	aspirin	-	1564	4585	3617	0.3949	0.4228	0.3812	0.4435	0.3657	0.4241	0.3354	0.4107	0.3665	0.4026	0.3898	0.4217	0.4343	0.4146	0.4309	0.4032	0.4189	0.4482	0.3684	0.4253	0.3168	0.4784	0.4343	0.3926	0.373	0.5274	0.3364	0.4537	0.4248	0.4034	0.3488	0.4036	0.4	0.4474	0.3427	0.3924	0.3588	0.3782	0.3857	0.4268	0.3875	0.3683	0.413	0.3393	0.3889	0.4237	0.3862	0.4534	0.3772	0.3606	0.3953	0.3571	0.3442	0.2206	0.3582	0.2973	0.344	0.433	0.4062	0.2333	0.3378	0.36	0.32	0.4505	0.3951	0.3354	0.26	0.2831	0.2868	0.3692	0.2545	0.37	0.35	0.4076	0.3661	0.4825	0.5185	0.6067	0.4238	0.4016	0.4748	0.4196	0.4888
rs1143634	SNP	2	113000000	113000000	A	G	2771	16763	IL1B	FALSE	Efficacy	3	-	infliximab	Crohn Disease	215	2341	7211	0.1419	0.1879	0.1312	0.1613	0.194	0.1793	0.1646	0.1893	0.1553	0.1538	0.178	0.1777	0.1364	0.1707	0.1768	0.1505	0.1824	0.1994	0.1316	0.1948	0.1283	0.216	0.1686	0.1626	0.1071	0.1341	0.1697	0.1667	0.2212	0.2172	0.1667	0.1929	0.1613	0.1316	0.0979	0.1646	0.1235	0.1154	0.1429	0.1402	0.1062	0.1287	0.146	0.1429	0.1975	0.2119	0.1886	0.146	0.1198	0.1758	0.1686	0.1429	0.1558	0.1471	0.08955	0.1419	0.112	0.08482	0.09375	0.02222	0.09333	0.2067	0.1333	0.08242	0.1481	0.1522	0.08	0.1205	0.08824	0.1462	0.07143	0.13	0.04167	0.125	0.03274	0.07895	0.0463	0.06	0.04762	0.04331	0.0566	0.0625	0.04478
rs1143634	SNP	2	113000000	113000000	A	G	2771	16763	IL1B	FALSE	Dosage,Efficacy	3	-	morphine	Pain, Postoperative	215	2341	7211	0.1419	0.1879	0.1312	0.1613	0.194	0.1793	0.1646	0.1893	0.1553	0.1538	0.178	0.1777	0.1364	0.1707	0.1768	0.1505	0.1824	0.1994	0.1316	0.1948	0.1283	0.216	0.1686	0.1626	0.1071	0.1341	0.1697	0.1667	0.2212	0.2172	0.1667	0.1929	0.1613	0.1316	0.0979	0.1646	0.1235	0.1154	0.1429	0.1402	0.1062	0.1287	0.146	0.1429	0.1975	0.2119	0.1886	0.146	0.1198	0.1758	0.1686	0.1429	0.1558	0.1471	0.08955	0.1419	0.112	0.08482	0.09375	0.02222	0.09333	0.2067	0.1333	0.08242	0.1481	0.1522	0.08	0.1205	0.08824	0.1462	0.07143	0.13	0.04167	0.125	0.03274	0.07895	0.0463	0.06	0.04762	0.04331	0.0566	0.0625	0.04478
rs1143634	SNP	2	113000000	113000000	A	G	2771	16763	IL1B	FALSE	Toxicity	3	-	antipsychotics	Schizophrenia	215	2341	7211	0.1419	0.1879	0.1312	0.1613	0.194	0.1793	0.1646	0.1893	0.1553	0.1538	0.178	0.1777	0.1364	0.1707	0.1768	0.1505	0.1824	0.1994	0.1316	0.1948	0.1283	0.216	0.1686	0.1626	0.1071	0.1341	0.1697	0.1667	0.2212	0.2172	0.1667	0.1929	0.1613	0.1316	0.0979	0.1646	0.1235	0.1154	0.1429	0.1402	0.1062	0.1287	0.146	0.1429	0.1975	0.2119	0.1886	0.146	0.1198	0.1758	0.1686	0.1429	0.1558	0.1471	0.08955	0.1419	0.112	0.08482	0.09375	0.02222	0.09333	0.2067	0.1333	0.08242	0.1481	0.1522	0.08	0.1205	0.08824	0.1462	0.07143	0.13	0.04167	0.125	0.03274	0.07895	0.0463	0.06	0.04762	0.04331	0.0566	0.0625	0.04478
rs1143684	SNP	6	3010156	3010156	T	C	14232	5288	NQO2	FALSE	Efficacy	3	-	cyclophosphamide,doxorubicin	Breast Neoplasms	5217	3798	745	0.7291	0.7718	0.7484	0.7016	0.7761	0.7552	0.7812	0.7536	0.7298	0.7282	0.7797	0.7711	0.7653	0.7927	0.779	0.7581	0.7838	0.7591	0.8684	0.737	0.7461	0.6883	0.7257	0.7699	0.7579	0.7988	0.7879	0.7019	0.7793	0.7552	0.787	0.7607	0.7323	0.7368	0.6853	0.7595	0.6324	0.6603	0.7286	0.7104	0.6312	0.7275	0.7298	0.6875	0.7654	0.7288	0.7964	0.7453	0.7006	0.7727	0.7093	0.746	0.7662	0.8382	0.7388	0.7264	0.792	0.7679	0.7031	0.5667	0.7333	0.8133	0.8067	0.6484	0.7901	0.6273	0.7133	0.741	0.6838	0.6462	0.6607	0.54	0.5083	0.5707	0.5893	0.6579	0.6667	0.5822	0.6952	0.7323	0.6918	0.8036	0.5746
rs11465996	SNP	8	73989727	73989727	G	C	5746	13784	LY96	FALSE	Efficacy	3	-	Tumor necrosis factor alpha (TNF-alpha) inhibitors	Psoriasis	930	3886	4949	0.2942	0.2987	0.2484	0.2661	0.2463	0.3681	0.295	0.3929	0.3168	0.3179	0.3559	0.2831	0.303	0.3567	0.3564	0.3522	0.3581	0.3262	0.25	0.3247	0.3403	0.213	0.2771	0.362	0.369	0.2591	0.3727	0.3519	0.3142	0.3448	0.2857	0.3107	0.329	0.1579	0.3252	0.269	0.3235	0.2724	0.3071	0.3018	0.3	0.2904	0.3665	0.2768	0.2932	0.3051	0.3743	0.1957	0.3114	0.3152	0.2965	0.2302	0.2727	0.2794	0.3582	0.2905	0.32	0.2277	0.25	0.2778	0.3267	0.5267	0.2	0.2418	0.3395	0.1988	0.2867	0.2831	0.1176	0.2231	0.2054	0.28	0.1667	0.2826	0.2321	0.2675	0.2685	0.2	0.2667	0.1457	0.217	0.1696	0.1754
rs11479	SNP	22	50525807	50525807	A	G	3873	15663	TYMP	FALSE	Toxicity	3	-	capecitabine,fluorouracil	Neoplasms	387	3099	6282	0.1982	0.1275	0.1906	0.2419	0.2015	0.2069	0.1801	0.2	0.1894	0.1795	0.1525	0.1988	0.1869	0.1372	0.1464	0.1747	0.2162	0.2043	0.2368	0.1623	0.1387	0.2068	0.1829	0.1748	0.2063	0.1372	0.1333	0.1914	0.1681	0.1897	0.1481	0.1714	0.1645	0.2895	0.2587	0.1709	0.2353	0.2051	0.1714	0.1646	0.225	0.1677	0.1894	0.2054	0.216	0.2034	0.3114	0.1739	0.1826	0.2667	0.1802	0.2222	0.2273	0.2941	0.2239	0.1757	0.18	0.2366	0.1875	0.3444	0.1467	0.16	0.2533	0.1868	0.08025	0.1025	0.2267	0.2711	0.2059	0.2077	0.2679	0.3	0.3667	0.2609	0.1845	0.2105	0.1852	0.3733	0.2619	0.2874	0.305	0.1161	0.3209
rs1149222	SNP	7	87444459	87444459	T	G	14378	5150	ABCB4	FALSE	Toxicity	4	-	anthracyclines and related substances	Neoplasms	5307	3764	693	0.7363	0.7651	0.7219	0.629	0.7313	0.7172	0.7422	0.7464	0.7781	0.7949	0.7542	0.7741	0.803	0.7652	0.7072	0.6667	0.777	0.6768	0.8289	0.7175	0.7408	0.821	0.75	0.7331	0.7698	0.8079	0.8152	0.7562	0.7035	0.7552	0.787	0.7107	0.6968	0.6776	0.6888	0.7057	0.7382	0.7276	0.75	0.7226	0.7	0.7814	0.7205	0.6696	0.7623	0.7881	0.7126	0.7609	0.6867	0.7636	0.7674	0.7778	0.7434	0.75	0.7612	0.8209	0.74	0.7634	0.7031	0.8444	0.66	0.7067	0.7533	0.7418	0.7716	0.6863	0.7867	0.7229	0.75	0.6615	0.4375	0.62	0.6917	0.6304	0.6488	0.7719	0.6944	0.78	0.7333	0.7874	0.6981	0.8125	0.7724
rs1150226	SNP	11	114000000	114000000	G	A	18865	671	HTR3A	FALSE	Efficacy	3	-	clozapine	Schizophrenia	9109	647	12	0.9657	0.9463	0.9406	1	1	0.9552	0.941	0.9536	0.9379	0.9333	0.9407	0.9699	0.9646	0.9146	0.9586	0.9301	0.9662	0.936	1	0.9513	0.9581	0.9691	0.9571	0.9632	0.9524	0.9756	0.9576	0.9599	0.9336	0.9621	0.9722	0.9714	0.971	0.9737	0.9615	0.9747	0.9559	0.9647	0.9357	0.9726	0.9812	0.985	0.9472	1	0.9722	0.9915	0.976	0.9534	0.9731	0.9818	0.9884	0.9921	0.974	0.9853	0.9478	0.9831	0.984	0.9821	0.9688	0.9111	0.9133	1	1	1	0.9444	0.972	0.98	1	0.9853	0.9462	1	1	1	1	0.994	0.9825	0.9537	1	0.9952	0.9961	0.9874	1	1
rs11503014	SNP	4	46388848	46388848	G	C	2871	16665	GABRA2	FALSE	Toxicity	3	-	cocaine	Cocaine dependence	230	2411	7127	0.147	0.1611	0.1938	0.2661	0.1194	0.1448	0.1429	0.1321	0.1646	0.1744	0.2119	0.2048	0.1667	0.1707	0.1685	0.172	0.1689	0.1463	0.1184	0.1851	0.1728	0.1049	0.1343	0.1258	0.1429	0.1677	0.08182	0.1605	0.1549	0.09655	0.1698	0.175	0.1258	0.1513	0.1469	0.1361	0.1206	0.1474	0.2143	0.1372	0.2125	0.1467	0.1832	0.1429	0.2006	0.1864	0.2036	0.1304	0.2006	0.1061	0.09884	0.1746	0.2013	0.1912	0.1791	0.1554	0.132	0.192	0.2031	0.2	0.1067	0.02667	0.1267	0.08242	0.1605	0.08696	0.1333	0.1446	0.125	0.2231	0.1161	0.16	0.2	0.1196	0.119	0.1009	0.1389	0.2333	0.0619	0.0748	0.03774	0.0625	0.02985
rs11506105	SNP	7	55152484	55152484	G	A	11121	8409	EGFR	FALSE	Efficacy	3	-	peginterferon alfa-2a,peginterferon alfa-2b,ribavirin	Chronic hepatitis C virus infection	3222	4677	1866	0.5694	0.6443	0.6156	0.5161	0.6269	0.5966	0.6087	0.6464	0.6615	0.5872	0.6102	0.5934	0.6364	0.5793	0.6188	0.6263	0.6554	0.622	0.4868	0.5649	0.6387	0.6429	0.5743	0.6074	0.5397	0.6677	0.5303	0.5864	0.5442	0.5552	0.6667	0.6571	0.5645	0.6118	0.5315	0.6108	0.5529	0.5737	0.65	0.5823	0.5438	0.5479	0.6211	0.6339	0.5617	0.5678	0.5928	0.6118	0.5808	0.6091	0.5988	0.5476	0.6053	0.6471	0.7239	0.6182	0.5927	0.5759	0.6875	0.5556	0.54	0.5267	0.3333	0.511	0.679	0.5373	0.44	0.494	0.5662	0.4077	0.4554	0.5	0.125	0.4076	0.4196	0.4474	0.4074	0.3667	0.4429	0.4291	0.4119	0.5357	0.4888
rs115200108	SNP	6	31359845	31359845	A	C	627	18909	-	FALSE	Toxicity	3	-	penicillin g	adverse events	21	585	9162	0.03209	0.0302	0.025	0.06452	0.01493	0.02414	0.04037	0.03214	0.04037	0.0359	0.0339	0.04819	0.0303	0.02744	0.03591	0.02688	0.03378	0.05793	0.03947	0.03896	0.02094	0.06481	0.06857	0.03374	0.007937	0.02134	0.02424	0.0463	0.0354	0.03793	0.05556	0.01786	0.01935	0.01316	0.04196	0.02848	0.02353	0.009615	0.01429	0.03963	0.01875	0.0509	0.006211	0	0.01852	0.0678	0.005988	0.003106	0.04192	0.01515	0.05233	0.03175	0.01948	0	0	0.05405	0.024	0.01786	0.03125	0	0	0.04667	0	0.02747	0.01235	0.01863	0.07333	0.006024	0.01471	0.03077	0	0	0	0.005435	0.02381	0.008772	0.009259	0.04667	0.01429	0.03937	0.04088	0.1607	0.1828
rs115200108	SNP	6	31359845	31359845	A	C	627	18909	-	FALSE	Toxicity	3	-	penicillin v	adverse events	21	585	9162	0.03209	0.0302	0.025	0.06452	0.01493	0.02414	0.04037	0.03214	0.04037	0.0359	0.0339	0.04819	0.0303	0.02744	0.03591	0.02688	0.03378	0.05793	0.03947	0.03896	0.02094	0.06481	0.06857	0.03374	0.007937	0.02134	0.02424	0.0463	0.0354	0.03793	0.05556	0.01786	0.01935	0.01316	0.04196	0.02848	0.02353	0.009615	0.01429	0.03963	0.01875	0.0509	0.006211	0	0.01852	0.0678	0.005988	0.003106	0.04192	0.01515	0.05233	0.03175	0.01948	0	0	0.05405	0.024	0.01786	0.03125	0	0	0.04667	0	0.02747	0.01235	0.01863	0.07333	0.006024	0.01471	0.03077	0	0	0	0.005435	0.02381	0.008772	0.009259	0.04667	0.01429	0.03937	0.04088	0.1607	0.1828
rs115208233	SNP	19	7524175	7524175	G	C	5	19529	MCOLN1	FALSE	Toxicity	3	Actionable PGx	opioids	Overdose	1	3	9763	0.000256	0	0	0	0	0	0	0	0	0	0	0	0	0	0	0	0	0	0	0	0	0	0	0	0	0	0	0	0	0	0	0	0	0	0	0	0	0	0	0	0	0	0	0	0	0	0	0	0	0	0	0	0	0	0	0	0	0	0	0	0	0	0	0	0	0	0	0	0	0	0	0	0	0	0	0	0	0	0	0	0	0	0
rs115346678	SNP	5	81767167	81767167	A	G	326	19210	-	FALSE	Toxicity	3	-	aspirin	adverse events	10	306	9452	0.01669	0.02013	0.03438	0.04032	0.02985	0.01379	0.01242	0.01429	0.02174	0.005128	0.01695	0.0241	0.0101	0.02744	0.03591	0.01075	0	0.0122	0.02632	0.01623	0.02618	0.06481	0.005714	0.05828	0.007937	0.08841	0.03636	0.03086	0.00885	0.03103	0.01235	0.03214	0.009677	0	0.003497	0.01899	0.005882	0.01282	0.007143	0.0122	0.00625	0.02695	0	0.008929	0.02469	0.01695	0.01198	0.003106	0.01198	0.006061	0.05814	0.02381	0.006494	0.02941	0.01493	0.03716	0.004	0.02679	0.01562	0.02222	0	0.006667	0	0.01099	0	0	0	0	0	0	0	0	0	0.005435	0	0	0	0.006667	0.004762	0	0.003145	0	0
rs11543791	SNP	7	110000000	110000000	C	T	1094	18438	ESR1	FALSE	Efficacy	3	-	raloxifene	Menopause,Schizophrenia	44	1006	8716	0.05601	0.04027	0.01562	0.08065	0.03731	0.04483	0.0559	0.04286	0.06832	0.04872	0.05932	0.01506	0.06566	0.02744	0.03867	0.06183	0.07432	0.05183	0.09211	0.04545	0.04974	0.02469	0.06286	0.06748	0.03968	0.01829	0.01818	0.09877	0.04867	0.02759	0.02469	0.09643	0.09677	0.04605	0.05245	0.05063	0.07353	0.07051	0.03571	0.05183	0.0375	0.07186	0.0559	0.03571	0.0463	0.07627	0.08084	0.04348	0.01198	0.05455	0.03488	0.02381	0.08442	0.25	0.1136	0.08108	0.044	0.06696	0.03125	0.06667	0.1467	0.03333	0.08667	0.07692	0.04321	0.0528	0.03333	0.01205	0.03676	0.03846	0.03571	0.02	0.1083	0.03804	0.0479	0.06579	0.07407	0.08667	0.05714	0.0748	0.1069	0.2054	0.1045
rs11545076	SNP	8	63038892	63038892	C	A	5650	13884	GGH	FALSE	Efficacy	3	-	methotrexate	Precursor Cell Lymphoblastic Leukemia-Lymphoma	891	3868	5008	0.2892	0.2517	0.2406	0.3145	0.2761	0.2931	0.2422	0.3357	0.264	0.2629	0.2881	0.3283	0.303	0.2652	0.2845	0.3091	0.2095	0.3049	0.2237	0.3117	0.3063	0.3333	0.2743	0.3282	0.2619	0.3262	0.3515	0.3056	0.3584	0.2586	0.2593	0.3179	0.2903	0.2368	0.3007	0.3481	0.3235	0.3141	0.35	0.2988	0.2812	0.3293	0.2547	0.1696	0.2901	0.1525	0.3922	0.3168	0.2305	0.3	0.407	0.2937	0.3442	0.3676	0.2239	0.2939	0.248	0.2902	0.25	0.1444	0.1933	0.2733	0.4	0.2527	0.1235	0.2516	0.34	0.3675	0.3162	0.2538	0.3571	0.38	0.6333	0.3207	0.3006	0.25	0.2222	0.3067	0.2762	0.185	0.2264	0.2054	0.1754
rs11545077	SNP	8	63038678	63038678	T	C	5197	14337	GGH	FALSE	Efficacy	3	-	methotrexate	Precursor Cell Lymphoblastic Leukemia-Lymphoma	758	3681	5328	0.266	0.245	0.2375	0.2984	0.2388	0.2586	0.2422	0.3107	0.236	0.2436	0.2627	0.3133	0.2929	0.247	0.2514	0.2823	0.1689	0.2805	0.2237	0.3019	0.2932	0.2685	0.2457	0.3006	0.25	0.3232	0.3333	0.287	0.3319	0.2448	0.2438	0.2821	0.2645	0.2237	0.2657	0.307	0.2912	0.2821	0.3357	0.2805	0.2688	0.2665	0.2391	0.1607	0.2778	0.1356	0.3593	0.2826	0.2216	0.2727	0.3721	0.2778	0.3052	0.3088	0.1791	0.2635	0.1976	0.2634	0.2188	0.1444	0.1467	0.2733	0.3867	0.2363	0.1111	0.2298	0.2467	0.3494	0.3162	0.2462	0.3482	0.34	0.6167	0.2609	0.2887	0.2237	0.1944	0.3067	0.2762	0.1772	0.2201	0.1786	0.1716
rs11545078	SNP	8	63026205	63026205	A	G	3298	16236	GGH	FALSE	Toxicity	3	Actionable PGx	pemetrexed	Non-Small Cell Lung Carcinoma	304	2690	6773	0.1688	0.1477	0.15	0.2339	0.1791	0.1931	0.177	0.2071	0.1615	0.1538	0.1949	0.1988	0.197	0.1585	0.1657	0.1828	0.08108	0.2287	0.1184	0.1883	0.212	0.1512	0.1714	0.2025	0.1905	0.2165	0.2333	0.1698	0.2478	0.1379	0.1759	0.1929	0.1806	0.1316	0.1853	0.1677	0.1824	0.1699	0.2286	0.1829	0.1938	0.1557	0.09938	0.1071	0.2099	0.1102	0.2186	0.1522	0.1527	0.1788	0.2267	0.1667	0.2143	0.1667	0.1567	0.1622	0.104	0.1473	0.1406	0.1111	0.1267	0.2733	0.32	0.1099	0.02469	0.1491	0.16	0.1928	0.1471	0.09231	0.1518	0.11	0.425	0.125	0.128	0.1228	0.0463	0.2133	0.119	0.1378	0.1069	0.08929	0.07463
rs11545078	SNP	8	63026205	63026205	A	G	3298	16236	GGH	FALSE	Toxicity	3	Actionable PGx	methotrexate	Precursor Cell Lymphoblastic Leukemia-Lymphoma	304	2690	6773	0.1688	0.1477	0.15	0.2339	0.1791	0.1931	0.177	0.2071	0.1615	0.1538	0.1949	0.1988	0.197	0.1585	0.1657	0.1828	0.08108	0.2287	0.1184	0.1883	0.212	0.1512	0.1714	0.2025	0.1905	0.2165	0.2333	0.1698	0.2478	0.1379	0.1759	0.1929	0.1806	0.1316	0.1853	0.1677	0.1824	0.1699	0.2286	0.1829	0.1938	0.1557	0.09938	0.1071	0.2099	0.1102	0.2186	0.1522	0.1527	0.1788	0.2267	0.1667	0.2143	0.1667	0.1567	0.1622	0.104	0.1473	0.1406	0.1111	0.1267	0.2733	0.32	0.1099	0.02469	0.1491	0.16	0.1928	0.1471	0.09231	0.1518	0.11	0.425	0.125	0.128	0.1228	0.0463	0.2133	0.119	0.1378	0.1069	0.08929	0.07463
rs115457081	SNP	2	227000000	227000000	A	G	3	19533	IRS1	FALSE	Toxicity	3	-	cyclophosphamide,epirubicin,fluorouracil	Breast Neoplasms,Neutropenia	0	3	9765	0.0001536	0	0	0	0	0	0	0	0	0.002564	0.008475	0	0	0	0	0	0	0	0	0	0	0	0.002857	0	0	0	0	0	0	0	0	0	0	0	0	0	0	0	0	0	0	0	0	0	0	0	0	0	0	0	0	0	0	0	0	0	0	0	0	0	0	0	0	0	0	0	0	0	0	0	0	0	0	0	0	0	0	0	0	0	0	0	0
rs11549465	SNP	14	61740839	61740839	T	C	2133	17403	HIF1A	FALSE	Efficacy	3	-	axitinib,sorafenib	-	152	1829	7787	0.1092	0.151	0.1375	0.05645	0.0597	0.1069	0.06832	0.1	0.1211	0.1333	0.1356	0.1145	0.101	0.1311	0.09392	0.1075	0.1216	0.07317	0.07895	0.09091	0.1099	0.07099	0.1029	0.1319	0.1389	0.1402	0.09697	0.1019	0.1018	0.08276	0.1142	0.1071	0.129	0.09868	0.1364	0.1013	0.08235	0.109	0.1286	0.1067	0.04375	0.1078	0.09006	0.04464	0.1358	0.1271	0.05689	0.118	0.1228	0.08485	0.1337	0.1429	0.2013	0.1912	0.1791	0.1791	0.132	0.1116	0.1562	0.06667	0.14	0.26	0.08667	0.06593	0.06173	0.1739	0.08	0.1265	0.1691	0.1615	0.1161	0.15	0.2583	0.1033	0.05952	0.08772	0.1204	0.08	0.07143	0.1024	0.05346	0.03571	0.03358
rs11552708	SNP	17	7559238	7559238	A	G	1627	17905	SENP3	FALSE	Efficacy	3	-	methylphenidate	Attention Deficit Disorder with Hyperactivity	89	1449	8228	0.0833	0.04027	0.05625	0.08871	0.03731	0.08276	0.04658	0.05	0.04658	0.06154	0.04237	0.05422	0.0404	0.05793	0.06906	0.04301	0.1351	0.08841	0.1579	0.05195	0.07068	0.04938	0.05429	0.04908	0.04762	0.02744	0.103	0.09877	0.06637	0.07586	0.04938	0.07143	0.0871	0.1316	0.1084	0.0538	0.09118	0.1186	0.04286	0.08537	0.1312	0.08683	0.08385	0.03571	0.06481	0.06034	0.06928	0.1025	0.06287	0.09697	0.0814	0.0873	0.09091	0.01471	0.1119	0.07095	0.08	0.08036	0.07812	0.06667	0.05333	0.01333	0.18	0.07692	0.04321	0.0559	0.08	0.06024	0.08824	0.03846	0.1339	0.11	0.05	0.1141	0.08929	0.1842	0.213	0.1133	0.1857	0.2283	0.2044	0.2411	0.2649
rs11553441	SNP	22	42516091	42516091	T	C	706	18830	RRP7A	FALSE	Efficacy	3	-	methylphenidate	Attention Deficit Disorder with Hyperactivity	18	670	9080	0.03614	0.04027	0.09062	0.04839	0.1045	0.06207	0.04969	0.07857	0.08385	0.06154	0.04237	0.05723	0.05556	0.07317	0.06077	0.0672	0.02703	0.03659	0.06579	0.05519	0.07068	0.07407	0.05143	0.04294	0.01984	0.02744	0.02424	0.04938	0.04425	0.02759	0.04321	0.03929	0.03548	0.01316	0.03846	0.02532	0.01471	0.01603	0.04286	0.02439	0.1	0.01796	0.01242	0.008929	0.01543	0.0678	0.0479	0.03106	0.01796	0.01212	0.01163	0.07143	0.03247	0	0.007463	0.02365	0.012	0.01339	0.03125	0	0.08	0	0.02	0.02198	0.02469	0.02795	0.02	0	0	0	0.008929	0.04	0	0.005435	0.002976	0.01754	0.03704	0.006667	0.01429	0.01181	0.006289	0.01786	0
rs115545701	SNP	7	118000000	118000000	T	C	8	19528	CFTR	TRUE	Efficacy	1A	Testing Required	ivacaftor	Cystic Fibrosis	0	8	9760	0.0004095	0	0	0	0	0.003448	0	0.003571	0	0	0	0	0	0	0	0.002688	0	0	0	0	0	0	0	0	0	0	0	0	0	0	0	0	0.003226	0	0	0	0	0	0	0	0	0.002994	0	0	0	0	0	0	0	0	0	0	0	0	0	0.003378	0.004	0	0	0	0	0	0	0	0	0	0	0	0	0	0	0	0	0	0	0	0	0	0	0	0	0	0
rs1155463	SNP	21	21768203	21768203	A	C	8813	10721	-	FALSE	Toxicity	3	-	gemcitabine	-	2041	4731	2995	0.4512	0.406	0.4	0.3871	0.3731	0.3793	0.4689	0.3929	0.382	0.4026	0.4153	0.4066	0.4343	0.4238	0.4116	0.4005	0.3716	0.3902	0.3421	0.4318	0.4136	0.3858	0.38	0.4571	0.4405	0.4512	0.4	0.4352	0.4956	0.4414	0.466	0.4714	0.4355	0.5197	0.4441	0.4462	0.4118	0.4551	0.4643	0.4421	0.4938	0.506	0.4193	0.4464	0.4568	0.4407	0.506	0.5	0.518	0.5	0.5058	0.5476	0.5325	0.4118	0.4478	0.5236	0.472	0.5	0.4844	0.4222	0.4	0.3867	0.2667	0.5604	0.4568	0.382	0.6467	0.5783	0.6397	0.4769	0.4464	0.48	0.5333	0.625	0.5714	0.4649	0.3889	0.58	0.4429	0.5039	0.4686	0.5089	0.4179
rs11559290	SNP	4	159000000	159000000	T	C	16919	2613	ETFDH	FALSE	Efficacy	3	-	methylphenidate	Attention Deficit Disorder with Hyperactivity	7336	2247	183	0.8662	0.9027	0.8938	0.9194	0.8582	0.8724	0.8416	0.8786	0.8727	0.8866	0.9068	0.8735	0.8636	0.872	0.8508	0.8817	0.8986	0.8567	0.8947	0.8669	0.8743	0.9321	0.8257	0.8589	0.8889	0.8963	0.8727	0.8457	0.8717	0.8276	0.8735	0.8321	0.8484	0.8421	0.8671	0.8861	0.9059	0.8526	0.8857	0.8902	0.8188	0.8802	0.854	0.8929	0.8889	0.8983	0.8802	0.8292	0.8886	0.8455	0.8779	0.873	0.8701	0.8676	0.8284	0.8716	0.824	0.8438	0.8594	0.8556	0.8267	0.8067	0.7733	0.8846	0.9012	0.736	0.8333	0.7651	0.8382	0.8846	0.9107	0.87	0.8917	0.8261	0.8601	0.8684	0.9722	0.7867	0.9524	0.9449	0.9308	0.9554	0.9179
rs11563250	SNP	2	234000000	234000000	G	A	3672	15852	UGT1A	FALSE	Metabolism/PK	3	-	bilirubin	Colorectal Neoplasms	363	2946	6453	0.1881	0.1946	0.1887	0.2419	0.209	0.1621	0.2547	0.1727	0.2019	0.2051	0.2797	0.1747	0.2273	0.1564	0.1492	0.2043	0.1757	0.1585	0.2105	0.1765	0.1702	0.213	0.2229	0.2086	0.1667	0.2073	0.2012	0.1698	0.1372	0.1966	0.2222	0.1679	0.1484	0.1118	0.1678	0.2373	0.2029	0.1186	0.1286	0.2043	0.1125	0.2066	0.1988	0.1339	0.2346	0.1949	0.1228	0.2205	0.1377	0.2273	0.2791	0.2063	0.2273	0.1765	0.194	0.2162	0.09677	0.1786	0.1406	0.3556	0.2533	0.2733	0.1333	0.1209	0.1852	0.2795	0.1667	0.2952	0.2574	0.2615	0.1429	0.26	0.2083	0.2663	0.2292	0.1184	0.1759	0.1467	0.1	0.1102	0.1352	0.1429	0.1343
rs11563250	SNP	2	234000000	234000000	G	A	3672	15852	UGT1A	FALSE	Toxicity	3	-	irinotecan	Colorectal Neoplasms	363	2946	6453	0.1881	0.1946	0.1887	0.2419	0.209	0.1621	0.2547	0.1727	0.2019	0.2051	0.2797	0.1747	0.2273	0.1564	0.1492	0.2043	0.1757	0.1585	0.2105	0.1765	0.1702	0.213	0.2229	0.2086	0.1667	0.2073	0.2012	0.1698	0.1372	0.1966	0.2222	0.1679	0.1484	0.1118	0.1678	0.2373	0.2029	0.1186	0.1286	0.2043	0.1125	0.2066	0.1988	0.1339	0.2346	0.1949	0.1228	0.2205	0.1377	0.2273	0.2791	0.2063	0.2273	0.1765	0.194	0.2162	0.09677	0.1786	0.1406	0.3556	0.2533	0.2733	0.1333	0.1209	0.1852	0.2795	0.1667	0.2952	0.2574	0.2615	0.1429	0.26	0.2083	0.2663	0.2292	0.1184	0.1759	0.1467	0.1	0.1102	0.1352	0.1429	0.1343
rs11568482	SNP	11	62995792	62995792	A	T	124	19412	SLC22A8	FALSE	Metabolism/PK	3	-	cefotaxime	-	2	120	9646	0.006347	0	0	0	0	0.003448	0	0	0	0.002564	0	0	0	0	0	0	0	0.003049	0.01316	0	0.002618	0	0.008571	0	0	0.003049	0	0	0	0	0	0	0	0	0.01049	0	0.002941	0	0	0	0	0	0	0.008929	0	0	0	0	0	0	0	0	0	0.04412	0	0	0	0	0	0	0	0	0	0.01648	0	0.02795	0.01333	0.03012	0.02941	0.007692	0.07143	0.03	0.09167	0.03261	0.0119	0.03509	0.009259	0.08667	0.03333	0.04724	0.02201	0	0.01119
rs11568626	SNP	11	62984542	62984542	T	C	8	19528	SLC22A6	FALSE	Other	4	-	adefovir dipivoxil,cidofovir,tenofovir	-	0	8	9760	0.0004095	0	0	0	0	0	0	0	0	0	0	0	0	0	0	0	0	0	0	0	0	0	0	0	0	0	0	0	0	0	0	0	0	0	0	0	0	0	0	0	0	0	0	0	0	0	0	0	0	0	0	0	0	0	0	0	0	0	0	0	0	0	0	0	0	0	0	0	0	0	0	0	0	0	0	0	0	0	0	0	0	0	0
rs11568634	SNP	11	62979488	62979488	T	C	5	19531	SLC22A6	FALSE	Other	4	-	adefovir dipivoxil	-	0	5	9763	0.0002559	0	0	0	0	0	0	0	0	0	0	0	0	0.003049	0	0	0	0	0	0	0	0	0	0	0	0	0	0	0	0	0	0	0.003226	0	0	0	0	0	0	0	0	0	0	0	0	0	0	0	0	0	0	0	0	0	0	0	0	0.004464	0	0	0	0	0	0	0	0.003106	0	0	0	0.007692	0	0	0	0	0	0	0	0	0	0	0	0	0
rs11568658	SNP	13	95210754	95210754	A	C	1455	18081	ABCC4	FALSE	Toxicity	3	-	valganciclovir	Kidney Transplantation	65	1325	8378	0.07448	0.03356	0.02188	0.121	0.07463	0.08966	0.09317	0.06786	0.05901	0.04872	0.04237	0.05723	0.07576	0.06098	0.0884	0.05108	0.05405	0.04573	0.1579	0.05519	0.07068	0.09877	0.07143	0.03988	0.04762	0.07927	0.09394	0.07407	0.07965	0.07241	0.06481	0.03214	0.08065	0.04605	0.04895	0.07278	0.07059	0.09615	0.05	0.05183	0.03125	0.08084	0.09317	0.08929	0.07716	0.1017	0.02994	0.1304	0.07784	0.07576	0.08721	0.1429	0.09091	0.07353	0.08209	0.06757	0.112	0.04911	0.1094	0.04444	0.04	0.02	0.05333	0.03297	0.04938	0.02484	0.2533	0.06627	0.08088	0.09231	0.07143	0.09	0.1333	0.125	0.08333	0.09649	0.06481	0.2067	0.1286	0.1102	0.09748	0.1161	0.1194
rs11568658	SNP	13	95210754	95210754	A	C	1455	18081	ABCC4	FALSE	Efficacy	3	-	latanoprost	Open-angle glaucoma	65	1325	8378	0.07448	0.03356	0.02188	0.121	0.07463	0.08966	0.09317	0.06786	0.05901	0.04872	0.04237	0.05723	0.07576	0.06098	0.0884	0.05108	0.05405	0.04573	0.1579	0.05519	0.07068	0.09877	0.07143	0.03988	0.04762	0.07927	0.09394	0.07407	0.07965	0.07241	0.06481	0.03214	0.08065	0.04605	0.04895	0.07278	0.07059	0.09615	0.05	0.05183	0.03125	0.08084	0.09317	0.08929	0.07716	0.1017	0.02994	0.1304	0.07784	0.07576	0.08721	0.1429	0.09091	0.07353	0.08209	0.06757	0.112	0.04911	0.1094	0.04444	0.04	0.02	0.05333	0.03297	0.04938	0.02484	0.2533	0.06627	0.08088	0.09231	0.07143	0.09	0.1333	0.125	0.08333	0.09649	0.06481	0.2067	0.1286	0.1102	0.09748	0.1161	0.1194
rs11568695	SNP	13	95044286	95044286	T	C	19	19517	ABCC4	FALSE	Other	3	-	zidovudine	HIV infectious disease	3	13	9752	0.0009726	0	0	0	0	0	0	0	0	0	0	0	0	0	0	0	0	0	0	0	0	0	0	0	0	0	0	0	0	0	0	0	0	0	0	0	0	0	0	0	0	0	0	0	0	0	0.01198	0	0	0	0	0	0	0	0	0	0	0	0	0	0	0	0	0	0	0	0	0	0	0	0	0	0	0	0	0	0	0	0	0	0	0	0
rs11568732	SNP	10	94761817	94761817	G	T	2105	17431	CYP2C19	TRUE	Toxicity	3	-	clopidogrel	Hemorrhage,Myocardial Infarction	137	1831	7800	0.1077	0.0604	0.1031	0.03226	0.08209	0.1552	0.1335	0.1643	0.1025	0.1051	0.07627	0.1114	0.09091	0.1006	0.1354	0.129	0.1892	0.128	0.1184	0.1071	0.1204	0.07407	0.1343	0.08896	0.06349	0.189	0.08182	0.1512	0.1062	0.1241	0.07099	0.1214	0.1065	0.1053	0.0979	0.1297	0.1206	0.1154	0.03571	0.1128	0.1312	0.09281	0.1056	0.1339	0.08025	0.07627	0.1287	0.08075	0.1138	0.07879	0.1337	0.119	0.1039	0.05882	0.09701	0.1047	0.088	0.07143	0.04688	0.06667	0.1133	0.03333	0.1133	0.1154	0.142	0.1335	0.04	0.1265	0.1103	0.1462	0.09821	0.11	0.15	0.1087	0.1101	0.1096	0.1019	0.05333	0.1	0.1457	0.08176	0.09821	0.07463
rs11568817	SNP	6	77463665	77463665	C	A	8454	11080	HTR1B	FALSE	Toxicity	3	-	escitalopram	Anxiety Disorders	1898	4658	3211	0.4328	0.4396	0.4281	0.5484	0.5152	0.4862	0.4814	0.5107	0.413	0.4436	0.3729	0.4337	0.4091	0.4177	0.4392	0.4409	0.4324	0.5122	0.3421	0.487	0.4764	0.4969	0.46	0.4387	0.4286	0.3963	0.5	0.4352	0.4425	0.469	0.4228	0.4857	0.5065	0.3092	0.4615	0.4652	0.4471	0.4808	0.4643	0.4421	0.4188	0.4521	0.4037	0.4286	0.463	0.4661	0.4341	0.4534	0.512	0.4121	0.4651	0.5159	0.474	0.3088	0.4776	0.4865	0.496	0.442	0.5312	0.3333	0.5933	0.4933	0.3933	0.4066	0.5	0.5683	0.4267	0.3434	0.4779	0.4462	0.3125	0.38	0.4667	0.3641	0.4583	0.2719	0.2593	0.2	0.2	0.2362	0.2044	0.1875	0.194
rs11568820	SNP	12	47908762	47908762	T	C	6572	12960	VDR	FALSE	Metabolism/PK	3	-	midazolam	-	1126	4320	4320	0.3365	0.3289	0.2844	0.3065	0.3106	0.3103	0.2547	0.2786	0.2857	0.2949	0.322	0.3133	0.3333	0.3659	0.3287	0.2796	0.2568	0.2622	0.4211	0.3052	0.2958	0.3272	0.28	0.3497	0.3095	0.2988	0.297	0.2994	0.2832	0.3207	0.3858	0.3214	0.329	0.4211	0.3357	0.3481	0.3794	0.359	0.3429	0.3049	0.3438	0.2874	0.3509	0.3839	0.3704	0.3305	0.2635	0.3789	0.3735	0.3182	0.4186	0.4048	0.3117	0.4412	0.4925	0.2973	0.344	0.4062	0.375	0.5889	0.3267	0.3933	0.48	0.3571	0.3272	0.3416	0.3667	0.3614	0.3676	0.5231	0.3929	0.51	0.3167	0.3533	0.3661	0.3377	0.3611	0.3467	0.3429	0.2362	0.3868	0.4107	0.3619
rs11572076	SNP	10	95067393	95067393	T	C	329	19207	CYP2C8	TRUE	Toxicity	3	-	mycophenolate mofetil	Kidney Transplantation	9	311	9448	0.01684	0.01007	0.01875	0.03226	0.01493	0.006897	0.04658	0.025	0.04037	0.02051	0.008475	0.01205	0.0404	0.01524	0.01381	0.02688	0.006757	0.009146	0.02632	0.00974	0.02356	0.006173	0.01143	0.01534	0.007937	0.125	0.01212	0.02469	0.00885	0.006897	0.003086	0.025	0.0129	0.02632	0.01049	0.01266	0.01765	0.00641	0.01429	0.0122	0	0.008982	0.01863	0.01786	0.02469	0.008475	0.02096	0.02795	0.01497	0.00303	0.01744	0.007937	0.02597	0	0.01493	0.006757	0.016	0.01339	0.01562	0.05556	0.006667	0	0.01333	0	0.06173	0.006211	0	0	0	0.007692	0	0	0.008333	0	0	0.008772	0	0	0	0.01181	0.003145	0.01786	0
rs11572080	SNP	10	95067273	95067273	T	C	717	18819	CYP2C8	TRUE	Toxicity	3	-	amodiaquine	-	17	683	9068	0.0367	0.04698	0.07188	0.04839	0.03731	0.05172	0.07453	0.04286	0.0528	0.0359	0.04237	0.03916	0.05051	0.04573	0.03867	0.07527	0.03378	0.06098	0.05263	0.05195	0.04712	0.03704	0.04	0.03988	0.0119	0.02744	0.0697	0.05864	0.0531	0.06897	0.06173	0.06071	0.03548	0.03289	0.02797	0.03481	0.008824	0.02564	0.04286	0.03659	0.03125	0.04491	0.04658	0	0.03704	0.008475	0.02096	0.01553	0.06287	0.03939	0.01744	0.02381	0.03896	0.04412	0.02239	0.03716	0.048	0.03125	0.0625	0	0.04667	0.006667	0.006667	0.02198	0.03704	0.04348	0.02667	0.006024	0.007353	0	0.008929	0.01	0	0.005435	0.002976	0.02632	0.03704	0.006667	0	0.007874	0.01887	0.01786	0.003731
rs11572080	SNP	10	95067273	95067273	T	C	717	18819	CYP2C8	TRUE	Other	3	-	paclitaxel	-	17	683	9068	0.0367	0.04698	0.07188	0.04839	0.03731	0.05172	0.07453	0.04286	0.0528	0.0359	0.04237	0.03916	0.05051	0.04573	0.03867	0.07527	0.03378	0.06098	0.05263	0.05195	0.04712	0.03704	0.04	0.03988	0.0119	0.02744	0.0697	0.05864	0.0531	0.06897	0.06173	0.06071	0.03548	0.03289	0.02797	0.03481	0.008824	0.02564	0.04286	0.03659	0.03125	0.04491	0.04658	0	0.03704	0.008475	0.02096	0.01553	0.06287	0.03939	0.01744	0.02381	0.03896	0.04412	0.02239	0.03716	0.048	0.03125	0.0625	0	0.04667	0.006667	0.006667	0.02198	0.03704	0.04348	0.02667	0.006024	0.007353	0	0.008929	0.01	0	0.005435	0.002976	0.02632	0.03704	0.006667	0	0.007874	0.01887	0.01786	0.003731
rs11572080	SNP	10	95067273	95067273	T	C	717	18819	CYP2C8	TRUE	Dosage	3	-	repaglinide	-	17	683	9068	0.0367	0.04698	0.07188	0.04839	0.03731	0.05172	0.07453	0.04286	0.0528	0.0359	0.04237	0.03916	0.05051	0.04573	0.03867	0.07527	0.03378	0.06098	0.05263	0.05195	0.04712	0.03704	0.04	0.03988	0.0119	0.02744	0.0697	0.05864	0.0531	0.06897	0.06173	0.06071	0.03548	0.03289	0.02797	0.03481	0.008824	0.02564	0.04286	0.03659	0.03125	0.04491	0.04658	0	0.03704	0.008475	0.02096	0.01553	0.06287	0.03939	0.01744	0.02381	0.03896	0.04412	0.02239	0.03716	0.048	0.03125	0.0625	0	0.04667	0.006667	0.006667	0.02198	0.03704	0.04348	0.02667	0.006024	0.007353	0	0.008929	0.01	0	0.005435	0.002976	0.02632	0.03704	0.006667	0	0.007874	0.01887	0.01786	0.003731
rs11572080	SNP	10	95067273	95067273	T	C	717	18819	CYP2C8	TRUE	Toxicity	3	-	paclitaxel	Drug Toxicity,Neurotoxicity Syndromes	17	683	9068	0.0367	0.04698	0.07188	0.04839	0.03731	0.05172	0.07453	0.04286	0.0528	0.0359	0.04237	0.03916	0.05051	0.04573	0.03867	0.07527	0.03378	0.06098	0.05263	0.05195	0.04712	0.03704	0.04	0.03988	0.0119	0.02744	0.0697	0.05864	0.0531	0.06897	0.06173	0.06071	0.03548	0.03289	0.02797	0.03481	0.008824	0.02564	0.04286	0.03659	0.03125	0.04491	0.04658	0	0.03704	0.008475	0.02096	0.01553	0.06287	0.03939	0.01744	0.02381	0.03896	0.04412	0.02239	0.03716	0.048	0.03125	0.0625	0	0.04667	0.006667	0.006667	0.02198	0.03704	0.04348	0.02667	0.006024	0.007353	0	0.008929	0.01	0	0.005435	0.002976	0.02632	0.03704	0.006667	0	0.007874	0.01887	0.01786	0.003731
rs11572103	SNP	10	95058349	95058349	A	T	336	19200	CYP2C8	TRUE	Dosage	4	-	paclitaxel	-	11	314	9443	0.0172	0.01007	0.01875	0.03226	0.01493	0.006897	0.04658	0.025	0.04037	0.02051	0.008475	0.01205	0.0404	0.01524	0.01381	0.02688	0.006757	0.009146	0.02632	0.00974	0.02356	0.006173	0.01143	0.01534	0.007937	0.125	0.01212	0.02469	0.00885	0.006897	0.003086	0.025	0.0129	0.02632	0.01049	0.01266	0.01765	0.00641	0.01429	0.0122	0	0.008982	0.01863	0.01786	0.02469	0.008475	0.02096	0.02795	0.01497	0.00303	0.01744	0.007937	0.02597	0	0.01493	0.006757	0.016	0.01339	0.01562	0.05556	0.006667	0	0.01333	0	0.06173	0.006211	0	0	0	0.007692	0	0	0.008333	0	0	0.008772	0	0	0	0.01181	0.003145	0.01786	0
rs11574077	SNP	12	47859144	47859144	C	T	82	19454	VDR	FALSE	Metabolism/PK	3	-	irinotecan	Colorectal Neoplasms	0	82	9686	0.004197	0.003356	0.009375	0	0.007463	0	0.009317	0.007143	0	0.01795	0	0.009036	0	0.0122	0	0.01075	0.01351	0.003049	0	0	0.002618	0.003086	0.02286	0.006135	0.003968	0.02134	0.00303	0	0.004425	0.01034	0.009259	0.003571	0	0	0.003497	0.006329	0	0	0	0.003049	0	0	0	0.008929	0.003086	0	0.002994	0	0	0.00303	0	0	0.01299	0	0.007463	0	0.008	0	0	0	0.02	0	0	0	0	0.01553	0	0	0	0	0	0	0	0	0.002976	0	0	0	0	0	0	0	0
rs11580409	SNP	1	74572544	74572544	C	A	7544	11988	ERICH3	FALSE	Efficacy	3	-	antidepressants	Depressive Disorder	1540	4464	3762	0.3862	0.4295	0.3781	0.4274	0.4179	0.3828	0.4161	0.425	0.354	0.3513	0.3898	0.4187	0.399	0.3811	0.4116	0.336	0.4459	0.3994	0.4079	0.3442	0.3455	0.3488	0.3514	0.4356	0.3532	0.3384	0.3909	0.3549	0.4336	0.4414	0.3858	0.3857	0.4258	0.3158	0.4301	0.3671	0.4324	0.4071	0.2786	0.3567	0.2375	0.3383	0.3292	0.2	0.3796	0.3898	0.3223	0.3727	0.3144	0.4121	0.3256	0.2857	0.2403	0.3088	0.3284	0.3649	0.376	0.317	0.2344	0.4556	0.2533	0.3533	0.5333	0.2802	0.4506	0.354	0.3867	0.3795	0.4559	0.3538	0.3929	0.4	0.5667	0.3967	0.4077	0.364	0.5185	0.5933	0.619	0.4843	0.5252	0.4821	0.5522
rs11587213	SNP	1	161000000	161000000	G	A	5054	14472	FCER1G	FALSE	Toxicity	3	-	aspirin	Asthma	708	3638	5417	0.2588	0.255	0.2688	0.1129	0.2836	0.2862	0.2826	0.2929	0.2919	0.2641	0.2712	0.2801	0.2424	0.3079	0.2735	0.2823	0.1554	0.2988	0.2237	0.3279	0.2592	0.2222	0.2931	0.2883	0.2579	0.2927	0.2333	0.2562	0.2876	0.2708	0.3117	0.2	0.2403	0.3026	0.3077	0.193	0.2176	0.2724	0.2714	0.2988	0.275	0.2725	0.2453	0.2411	0.2562	0.3051	0.2455	0.2781	0.3054	0.2758	0.2674	0.2222	0.2857	0.3382	0.4104	0.25	0.3	0.2589	0.375	0.5889	0.2267	0.3	0.4267	0.4066	0.3765	0.1739	0.1081	0.3072	0.3382	0.2462	0.3839	0.22	0.3083	0.2935	0.2589	0.1974	0.1204	0.1467	0.1143	0.09055	0.09434	0.08929	0.05597
rs11598702	SNP	10	103000000	103000000	C	T	4781	14747	NT5C2	FALSE	Metabolism/PK	3	-	gemcitabine	Neoplasms	588	3605	5571	0.2448	0.3389	0.3281	0.2581	0.3433	0.2517	0.3031	0.2786	0.2484	0.2821	0.2542	0.3313	0.2879	0.2822	0.2238	0.2554	0.25	0.2561	0.2763	0.2305	0.2816	0.213	0.2143	0.2883	0.3135	0.2805	0.2909	0.2407	0.2788	0.2621	0.2562	0.2143	0.2516	0.1974	0.2098	0.2215	0.2265	0.2372	0.2929	0.2134	0.2312	0.2485	0.2919	0.1964	0.2593	0.1864	0.1707	0.295	0.2066	0.2394	0.1744	0.2698	0.2143	0.2206	0.194	0.2669	0.22	0.2188	0.25	0.2333	0.28	0.1667	0.36	0.2253	0.2284	0.2298	0.3267	0.1867	0.2132	0.1769	0.2411	0.21	0.1417	0.1196	0.131	0.2588	0.1204	0.3108	0.1429	0.1772	0.2421	0.125	0.209
rs11598702	SNP	10	103000000	103000000	C	T	4781	14747	NT5C2	FALSE	Toxicity	3	-	didanosine	HIV infectious disease	588	3605	5571	0.2448	0.3389	0.3281	0.2581	0.3433	0.2517	0.3031	0.2786	0.2484	0.2821	0.2542	0.3313	0.2879	0.2822	0.2238	0.2554	0.25	0.2561	0.2763	0.2305	0.2816	0.213	0.2143	0.2883	0.3135	0.2805	0.2909	0.2407	0.2788	0.2621	0.2562	0.2143	0.2516	0.1974	0.2098	0.2215	0.2265	0.2372	0.2929	0.2134	0.2312	0.2485	0.2919	0.1964	0.2593	0.1864	0.1707	0.295	0.2066	0.2394	0.1744	0.2698	0.2143	0.2206	0.194	0.2669	0.22	0.2188	0.25	0.2333	0.28	0.1667	0.36	0.2253	0.2284	0.2298	0.3267	0.1867	0.2132	0.1769	0.2411	0.21	0.1417	0.1196	0.131	0.2588	0.1204	0.3108	0.1429	0.1772	0.2421	0.125	0.209
rs11600347	SNP	11	129000000	129000000	A	C	858	18676	KCNJ1	FALSE	Toxicity	3	-	hydrochlorothiazide	Hypertension	29	800	8938	0.04392	0.04698	0.05938	0.008065	0.01493	0.03793	0.04969	0.03214	0.01863	0.04359	0.0678	0.03916	0.0404	0.05488	0.04144	0.03495	0.06081	0.03963	0.03947	0.03896	0.04712	0.04012	0.06	0.04294	0.03571	0.09451	0.02727	0.0463	0.02655	0.03793	0.04321	0.04286	0.04839	0.01974	0.04895	0.0443	0.02353	0.05449	0.02143	0.03354	0.025	0.02994	0.03416	0.03571	0.02469	0.05085	0.03593	0.03416	0.08683	0.03939	0.05233	0.03175	0.1234	0.04412	0.1716	0.02027	0.028	0.03571	0.03125	0.01111	0.03333	0.04667	0.08667	0.03297	0.04938	0.04348	0.14	0.04217	0.05882	0.08462	0.1727	0.06	0	0.1033	0.09226	0.03509	0.009259	0.02667	0	0.02362	0.009434	0.03571	0.003731
rs1160351	SNP	14	47546779	47546779	C	A	6214	13320	MDGA2	FALSE	Toxicity	3	-	fluvoxamine,milnacipran,paroxetine	Major Depressive Disorder	1083	4048	4636	0.3181	0.3054	0.3031	0.2984	0.3134	0.3	0.264	0.25	0.2764	0.2872	0.2797	0.262	0.2576	0.2866	0.268	0.2769	0.3243	0.2805	0.4474	0.289	0.2592	0.3179	0.2571	0.2577	0.2103	0.2378	0.2788	0.2764	0.2522	0.3241	0.3148	0.2964	0.1968	0.2237	0.2902	0.2532	0.3206	0.2724	0.2357	0.2652	0.3062	0.3054	0.2857	0.2589	0.3642	0.322	0.2545	0.2919	0.2665	0.3061	0.3547	0.373	0.2597	0.4265	0.2015	0.3716	0.292	0.3973	0.3125	0.3333	0.34	0.48	0.4533	0.4231	0.3642	0.3261	0.38	0.3795	0.5147	0.4615	0.4464	0.37	0.5167	0.4402	0.2857	0.3596	0.5278	0.38	0.5143	0.5866	0.522	0.4464	0.6119
rs11606194	SNP	11	114000000	114000000	C	T	1018	18518	HTR3B	FALSE	Toxicity	3	-	nicotine	Tobacco Use Disorder	39	940	8789	0.05211	0.07718	0.1031	0.05645	0.1045	0.1	0.04658	0.175	0.07453	0.08205	0.1102	0.08434	0.05556	0.03659	0.08564	0.06989	0.0473	0.06402	0.05263	0.0487	0.05759	0.03086	0.07429	0.04908	0.07937	0.06402	0.06061	0.04938	0.09292	0.06207	0.05864	0.1	0.05161	0.05921	0.05245	0.01582	0.03824	0.05128	0.06429	0.07012	0.1062	0.03892	0.06832	0.05357	0.0679	0.05085	0.02395	0.0559	0.03593	0.03333	0.07558	0.03968	0.01948	0.01471	0.05224	0.05743	0.028	0.04911	0.04688	0.06667	0	0	0	0.01099	0.08642	0.02174	0.06	0	0.01471	0.02308	0	0.04	0	0.01087	0.008929	0.02632	0.009259	0.02	0	0.01575	0.01572	0.01786	0.003731
rs11615	SNP	19	45420395	45420395	G	A	11113	8403	ERCC1	FALSE	Efficacy	3	Actionable PGx	cisplatin	Pancreatic Neoplasms	3234	4645	1879	0.5694	0.5436	0.5125	0.3548	0.5224	0.5069	0.5	0.4429	0.5093	0.5515	0.5254	0.5271	0.4798	0.5185	0.5166	0.5403	0.5338	0.5152	0.6184	0.5752	0.5812	0.5123	0.5661	0.5552	0.4603	0.6402	0.6121	0.5401	0.5446	0.5414	0.5247	0.4786	0.5613	0.7	0.5979	0.5918	0.5794	0.5801	0.5643	0.5366	0.5633	0.6198	0.528	0.5804	0.5648	0.5847	0.5958	0.4845	0.5659	0.5545	0.5471	0.5714	0.5195	0.6618	0.5149	0.5642	0.48	0.5804	0.625	0.5556	0.72	0.82	0.6067	0.5055	0.4938	0.6242	0.5667	0.5904	0.6471	0.6077	0.625	0.72	0.675	0.6196	0.5982	0.6053	0.7593	0.7133	0.6524	0.685	0.7453	0.8393	0.6716
rs11615	SNP	19	45420395	45420395	G	A	11113	8403	ERCC1	FALSE	Efficacy	3	Actionable PGx	cisplatin,gemcitabine	Non-Small Cell Lung Carcinoma	3234	4645	1879	0.5694	0.5436	0.5125	0.3548	0.5224	0.5069	0.5	0.4429	0.5093	0.5515	0.5254	0.5271	0.4798	0.5185	0.5166	0.5403	0.5338	0.5152	0.6184	0.5752	0.5812	0.5123	0.5661	0.5552	0.4603	0.6402	0.6121	0.5401	0.5446	0.5414	0.5247	0.4786	0.5613	0.7	0.5979	0.5918	0.5794	0.5801	0.5643	0.5366	0.5633	0.6198	0.528	0.5804	0.5648	0.5847	0.5958	0.4845	0.5659	0.5545	0.5471	0.5714	0.5195	0.6618	0.5149	0.5642	0.48	0.5804	0.625	0.5556	0.72	0.82	0.6067	0.5055	0.4938	0.6242	0.5667	0.5904	0.6471	0.6077	0.625	0.72	0.675	0.6196	0.5982	0.6053	0.7593	0.7133	0.6524	0.685	0.7453	0.8393	0.6716
rs11615	SNP	19	45420395	45420395	G	A	11113	8403	ERCC1	FALSE	Efficacy	3	Actionable PGx	cisplatin	Neoplasm of esophagus,Ovarian Neoplasms,Stomach Neoplasms	3234	4645	1879	0.5694	0.5436	0.5125	0.3548	0.5224	0.5069	0.5	0.4429	0.5093	0.5515	0.5254	0.5271	0.4798	0.5185	0.5166	0.5403	0.5338	0.5152	0.6184	0.5752	0.5812	0.5123	0.5661	0.5552	0.4603	0.6402	0.6121	0.5401	0.5446	0.5414	0.5247	0.4786	0.5613	0.7	0.5979	0.5918	0.5794	0.5801	0.5643	0.5366	0.5633	0.6198	0.528	0.5804	0.5648	0.5847	0.5958	0.4845	0.5659	0.5545	0.5471	0.5714	0.5195	0.6618	0.5149	0.5642	0.48	0.5804	0.625	0.5556	0.72	0.82	0.6067	0.5055	0.4938	0.6242	0.5667	0.5904	0.6471	0.6077	0.625	0.72	0.675	0.6196	0.5982	0.6053	0.7593	0.7133	0.6524	0.685	0.7453	0.8393	0.6716
rs11615	SNP	19	45420395	45420395	G	A	11113	8403	ERCC1	FALSE	Toxicity	3	Actionable PGx	cisplatin,doxorubicin	Mucositis,Osteosarcoma	3234	4645	1879	0.5694	0.5436	0.5125	0.3548	0.5224	0.5069	0.5	0.4429	0.5093	0.5515	0.5254	0.5271	0.4798	0.5185	0.5166	0.5403	0.5338	0.5152	0.6184	0.5752	0.5812	0.5123	0.5661	0.5552	0.4603	0.6402	0.6121	0.5401	0.5446	0.5414	0.5247	0.4786	0.5613	0.7	0.5979	0.5918	0.5794	0.5801	0.5643	0.5366	0.5633	0.6198	0.528	0.5804	0.5648	0.5847	0.5958	0.4845	0.5659	0.5545	0.5471	0.5714	0.5195	0.6618	0.5149	0.5642	0.48	0.5804	0.625	0.5556	0.72	0.82	0.6067	0.5055	0.4938	0.6242	0.5667	0.5904	0.6471	0.6077	0.625	0.72	0.675	0.6196	0.5982	0.6053	0.7593	0.7133	0.6524	0.685	0.7453	0.8393	0.6716
rs11615	SNP	19	45420395	45420395	G	A	11113	8403	ERCC1	FALSE	Toxicity	3	Actionable PGx	carboplatin,cisplatin,oxaliplatin,platinum,Platinum compounds	Neoplasms	3234	4645	1879	0.5694	0.5436	0.5125	0.3548	0.5224	0.5069	0.5	0.4429	0.5093	0.5515	0.5254	0.5271	0.4798	0.5185	0.5166	0.5403	0.5338	0.5152	0.6184	0.5752	0.5812	0.5123	0.5661	0.5552	0.4603	0.6402	0.6121	0.5401	0.5446	0.5414	0.5247	0.4786	0.5613	0.7	0.5979	0.5918	0.5794	0.5801	0.5643	0.5366	0.5633	0.6198	0.528	0.5804	0.5648	0.5847	0.5958	0.4845	0.5659	0.5545	0.5471	0.5714	0.5195	0.6618	0.5149	0.5642	0.48	0.5804	0.625	0.5556	0.72	0.82	0.6067	0.5055	0.4938	0.6242	0.5667	0.5904	0.6471	0.6077	0.625	0.72	0.675	0.6196	0.5982	0.6053	0.7593	0.7133	0.6524	0.685	0.7453	0.8393	0.6716
rs11615	SNP	19	45420395	45420395	G	A	11113	8403	ERCC1	FALSE	Toxicity	3	Actionable PGx	cisplatin	Drug Toxicity	3234	4645	1879	0.5694	0.5436	0.5125	0.3548	0.5224	0.5069	0.5	0.4429	0.5093	0.5515	0.5254	0.5271	0.4798	0.5185	0.5166	0.5403	0.5338	0.5152	0.6184	0.5752	0.5812	0.5123	0.5661	0.5552	0.4603	0.6402	0.6121	0.5401	0.5446	0.5414	0.5247	0.4786	0.5613	0.7	0.5979	0.5918	0.5794	0.5801	0.5643	0.5366	0.5633	0.6198	0.528	0.5804	0.5648	0.5847	0.5958	0.4845	0.5659	0.5545	0.5471	0.5714	0.5195	0.6618	0.5149	0.5642	0.48	0.5804	0.625	0.5556	0.72	0.82	0.6067	0.5055	0.4938	0.6242	0.5667	0.5904	0.6471	0.6077	0.625	0.72	0.675	0.6196	0.5982	0.6053	0.7593	0.7133	0.6524	0.685	0.7453	0.8393	0.6716
rs11615	SNP	19	45420395	45420395	G	A	11113	8403	ERCC1	FALSE	Toxicity	3	Actionable PGx	bleomycin,cisplatin,etoposide	Febrile neutropenia,Testicular Neoplasms	3234	4645	1879	0.5694	0.5436	0.5125	0.3548	0.5224	0.5069	0.5	0.4429	0.5093	0.5515	0.5254	0.5271	0.4798	0.5185	0.5166	0.5403	0.5338	0.5152	0.6184	0.5752	0.5812	0.5123	0.5661	0.5552	0.4603	0.6402	0.6121	0.5401	0.5446	0.5414	0.5247	0.4786	0.5613	0.7	0.5979	0.5918	0.5794	0.5801	0.5643	0.5366	0.5633	0.6198	0.528	0.5804	0.5648	0.5847	0.5958	0.4845	0.5659	0.5545	0.5471	0.5714	0.5195	0.6618	0.5149	0.5642	0.48	0.5804	0.625	0.5556	0.72	0.82	0.6067	0.5055	0.4938	0.6242	0.5667	0.5904	0.6471	0.6077	0.625	0.72	0.675	0.6196	0.5982	0.6053	0.7593	0.7133	0.6524	0.685	0.7453	0.8393	0.6716
rs11615	SNP	19	45420395	45420395	G	A	11113	8403	ERCC1	FALSE	Efficacy	3	Actionable PGx	fluorouracil,leucovorin,oxaliplatin	Colorectal Neoplasms	3234	4645	1879	0.5694	0.5436	0.5125	0.3548	0.5224	0.5069	0.5	0.4429	0.5093	0.5515	0.5254	0.5271	0.4798	0.5185	0.5166	0.5403	0.5338	0.5152	0.6184	0.5752	0.5812	0.5123	0.5661	0.5552	0.4603	0.6402	0.6121	0.5401	0.5446	0.5414	0.5247	0.4786	0.5613	0.7	0.5979	0.5918	0.5794	0.5801	0.5643	0.5366	0.5633	0.6198	0.528	0.5804	0.5648	0.5847	0.5958	0.4845	0.5659	0.5545	0.5471	0.5714	0.5195	0.6618	0.5149	0.5642	0.48	0.5804	0.625	0.5556	0.72	0.82	0.6067	0.5055	0.4938	0.6242	0.5667	0.5904	0.6471	0.6077	0.625	0.72	0.675	0.6196	0.5982	0.6053	0.7593	0.7133	0.6524	0.685	0.7453	0.8393	0.6716
rs11615	SNP	19	45420395	45420395	G	A	11113	8403	ERCC1	FALSE	Toxicity	3	Actionable PGx	cyclophosphamide,doxorubicin,fluorouracil	Breast Neoplasms	3234	4645	1879	0.5694	0.5436	0.5125	0.3548	0.5224	0.5069	0.5	0.4429	0.5093	0.5515	0.5254	0.5271	0.4798	0.5185	0.5166	0.5403	0.5338	0.5152	0.6184	0.5752	0.5812	0.5123	0.5661	0.5552	0.4603	0.6402	0.6121	0.5401	0.5446	0.5414	0.5247	0.4786	0.5613	0.7	0.5979	0.5918	0.5794	0.5801	0.5643	0.5366	0.5633	0.6198	0.528	0.5804	0.5648	0.5847	0.5958	0.4845	0.5659	0.5545	0.5471	0.5714	0.5195	0.6618	0.5149	0.5642	0.48	0.5804	0.625	0.5556	0.72	0.82	0.6067	0.5055	0.4938	0.6242	0.5667	0.5904	0.6471	0.6077	0.625	0.72	0.675	0.6196	0.5982	0.6053	0.7593	0.7133	0.6524	0.685	0.7453	0.8393	0.6716
rs11615	SNP	19	45420395	45420395	G	A	11113	8403	ERCC1	FALSE	Toxicity	3	Actionable PGx	fluorouracil,leucovorin,oxaliplatin	Colonic Neoplasms	3234	4645	1879	0.5694	0.5436	0.5125	0.3548	0.5224	0.5069	0.5	0.4429	0.5093	0.5515	0.5254	0.5271	0.4798	0.5185	0.5166	0.5403	0.5338	0.5152	0.6184	0.5752	0.5812	0.5123	0.5661	0.5552	0.4603	0.6402	0.6121	0.5401	0.5446	0.5414	0.5247	0.4786	0.5613	0.7	0.5979	0.5918	0.5794	0.5801	0.5643	0.5366	0.5633	0.6198	0.528	0.5804	0.5648	0.5847	0.5958	0.4845	0.5659	0.5545	0.5471	0.5714	0.5195	0.6618	0.5149	0.5642	0.48	0.5804	0.625	0.5556	0.72	0.82	0.6067	0.5055	0.4938	0.6242	0.5667	0.5904	0.6471	0.6077	0.625	0.72	0.675	0.6196	0.5982	0.6053	0.7593	0.7133	0.6524	0.685	0.7453	0.8393	0.6716
rs11615	SNP	19	45420395	45420395	G	A	11113	8403	ERCC1	FALSE	Toxicity	3	Actionable PGx	docetaxel	Breast Neoplasms	3234	4645	1879	0.5694	0.5436	0.5125	0.3548	0.5224	0.5069	0.5	0.4429	0.5093	0.5515	0.5254	0.5271	0.4798	0.5185	0.5166	0.5403	0.5338	0.5152	0.6184	0.5752	0.5812	0.5123	0.5661	0.5552	0.4603	0.6402	0.6121	0.5401	0.5446	0.5414	0.5247	0.4786	0.5613	0.7	0.5979	0.5918	0.5794	0.5801	0.5643	0.5366	0.5633	0.6198	0.528	0.5804	0.5648	0.5847	0.5958	0.4845	0.5659	0.5545	0.5471	0.5714	0.5195	0.6618	0.5149	0.5642	0.48	0.5804	0.625	0.5556	0.72	0.82	0.6067	0.5055	0.4938	0.6242	0.5667	0.5904	0.6471	0.6077	0.625	0.72	0.675	0.6196	0.5982	0.6053	0.7593	0.7133	0.6524	0.685	0.7453	0.8393	0.6716
rs11615	SNP	19	45420395	45420395	G	A	11113	8403	ERCC1	FALSE	Efficacy	3	Actionable PGx	capecitabine,radiotherapy	Rectal Neoplasms	3234	4645	1879	0.5694	0.5436	0.5125	0.3548	0.5224	0.5069	0.5	0.4429	0.5093	0.5515	0.5254	0.5271	0.4798	0.5185	0.5166	0.5403	0.5338	0.5152	0.6184	0.5752	0.5812	0.5123	0.5661	0.5552	0.4603	0.6402	0.6121	0.5401	0.5446	0.5414	0.5247	0.4786	0.5613	0.7	0.5979	0.5918	0.5794	0.5801	0.5643	0.5366	0.5633	0.6198	0.528	0.5804	0.5648	0.5847	0.5958	0.4845	0.5659	0.5545	0.5471	0.5714	0.5195	0.6618	0.5149	0.5642	0.48	0.5804	0.625	0.5556	0.72	0.82	0.6067	0.5055	0.4938	0.6242	0.5667	0.5904	0.6471	0.6077	0.625	0.72	0.675	0.6196	0.5982	0.6053	0.7593	0.7133	0.6524	0.685	0.7453	0.8393	0.6716
rs11615	SNP	19	45420395	45420395	G	A	11113	8403	ERCC1	FALSE	Toxicity	3	Actionable PGx	cisplatin,cyclophosphamide	Ovarian Neoplasms	3234	4645	1879	0.5694	0.5436	0.5125	0.3548	0.5224	0.5069	0.5	0.4429	0.5093	0.5515	0.5254	0.5271	0.4798	0.5185	0.5166	0.5403	0.5338	0.5152	0.6184	0.5752	0.5812	0.5123	0.5661	0.5552	0.4603	0.6402	0.6121	0.5401	0.5446	0.5414	0.5247	0.4786	0.5613	0.7	0.5979	0.5918	0.5794	0.5801	0.5643	0.5366	0.5633	0.6198	0.528	0.5804	0.5648	0.5847	0.5958	0.4845	0.5659	0.5545	0.5471	0.5714	0.5195	0.6618	0.5149	0.5642	0.48	0.5804	0.625	0.5556	0.72	0.82	0.6067	0.5055	0.4938	0.6242	0.5667	0.5904	0.6471	0.6077	0.625	0.72	0.675	0.6196	0.5982	0.6053	0.7593	0.7133	0.6524	0.685	0.7453	0.8393	0.6716
rs116181528	SNP	19	7529361	7529361	A	C	6	19530	MCOLN1	FALSE	Toxicity	3	Actionable PGx	opioids	Overdose	1	4	9763	0.0003071	0	0	0	0	0	0	0	0	0	0	0	0	0	0	0	0	0	0	0	0	0	0	0	0	0	0	0	0	0	0	0	0	0	0	0	0	0	0	0	0	0	0	0	0	0	0	0	0	0	0	0	0	0	0	0	0	0	0	0	0	0	0	0	0	0	0	0	0	0	0	0	0	0	0	0	0	0	0	0	0	0	0
rs11623866	SNP	14	64986345	64986345	C	G	6360	13168	FNTB	FALSE	Efficacy	3	-	carboplatin,lonafarnib,paclitaxel	Ovarian Neoplasms	1131	4098	4535	0.3257	0.3054	0.3585	0.2016	0.3134	0.3172	0.275	0.3	0.3075	0.3256	0.2458	0.3133	0.3384	0.3049	0.326	0.3172	0.3378	0.3293	0.2763	0.3052	0.3168	0.2253	0.2845	0.3006	0.3254	0.3598	0.2212	0.287	0.323	0.3034	0.2932	0.2071	0.3548	0.3224	0.3357	0.3323	0.35	0.3526	0.2429	0.3537	0.3812	0.3503	0.3478	0.3393	0.3272	0.3051	0.3293	0.3354	0.2784	0.2818	0.2907	0.2937	0.2922	0.2647	0.2985	0.2736	0.328	0.317	0.2969	0.4222	0.3133	0.24	0.58	0.3846	0.2222	0.4006	0.2667	0.2744	0.2868	0.4462	0.3482	0.44	0.2083	0.3152	0.4464	0.3553	0.2593	0.5933	0.3286	0.4449	0.4025	0.3571	0.5448
rs11628713	SNP	14	73255067	73255067	T	C	3555	15979	PAPLN	FALSE	Toxicity	3	-	citalopram	Major Depressive Disorder	374	2807	6586	0.182	0.1779	0.1719	0.2823	0.2164	0.1931	0.1988	0.2179	0.1646	0.1718	0.1864	0.1988	0.1263	0.1982	0.2099	0.2285	0.2162	0.2073	0.07895	0.1883	0.1832	0.1265	0.1857	0.184	0.1706	0.1829	0.203	0.179	0.2124	0.1724	0.2315	0.1393	0.1548	0.2171	0.2378	0.212	0.1412	0.1955	0.2143	0.1768	0.2312	0.2036	0.1863	0.1339	0.1728	0.2119	0.3293	0.1025	0.2305	0.1515	0.2093	0.2097	0.2078	0.07353	0.2537	0.1318	0.176	0.2054	0.1562	0.07778	0.16	0.1533	0.1133	0.1648	0.1975	0.2019	0.22	0.1446	0.125	0.2692	0.1786	0.25	0.08333	0.1359	0.2024	0.1754	0.1389	0.2467	0.1	0.1496	0.1226	0.1518	0.06343
rs11640115	SNP	16	685794	685794	G	A	8738	10794	JMJD8	FALSE	Efficacy	3	-	aspirin,clopidogrel	Acute coronary syndrome,Major Adverse Cardiac Events (MACE)	2057	4624	3085	0.4474	0.443	0.4094	0.4677	0.4627	0.4759	0.4379	0.5	0.4317	0.4359	0.5169	0.4578	0.4242	0.3689	0.4917	0.4651	0.5	0.4939	0.5921	0.4675	0.4188	0.5216	0.4286	0.4233	0.3333	0.3628	0.3879	0.4198	0.354	0.4172	0.4877	0.4643	0.4516	0.2829	0.4371	0.4304	0.4471	0.4391	0.4429	0.439	0.3125	0.4222	0.382	0.3839	0.429	0.4746	0.3533	0.4441	0.3825	0.4394	0.4651	0.4603	0.4351	0.5441	0.4478	0.4459	0.476	0.4732	0.4219	0.3	0.4067	0.2	0.3867	0.4011	0.4506	0.382	0.3067	0.6024	0.6765	0.3308	0.3839	0.38	0.5333	0.4239	0.3423	0.4649	0.7407	0.7267	0.5905	0.6102	0.7264	0.6786	0.6716
rs11640115	SNP	16	685794	685794	G	A	8738	10794	WDR24	FALSE	Efficacy	3	-	aspirin,clopidogrel	Acute coronary syndrome,Major Adverse Cardiac Events (MACE)	2057	4624	3085	0.4474	0.443	0.4094	0.4677	0.4627	0.4759	0.4379	0.5	0.4317	0.4359	0.5169	0.4578	0.4242	0.3689	0.4917	0.4651	0.5	0.4939	0.5921	0.4675	0.4188	0.5216	0.4286	0.4233	0.3333	0.3628	0.3879	0.4198	0.354	0.4172	0.4877	0.4643	0.4516	0.2829	0.4371	0.4304	0.4471	0.4391	0.4429	0.439	0.3125	0.4222	0.382	0.3839	0.429	0.4746	0.3533	0.4441	0.3825	0.4394	0.4651	0.4603	0.4351	0.5441	0.4478	0.4459	0.476	0.4732	0.4219	0.3	0.4067	0.2	0.3867	0.4011	0.4506	0.382	0.3067	0.6024	0.6765	0.3308	0.3839	0.38	0.5333	0.4239	0.3423	0.4649	0.7407	0.7267	0.5905	0.6102	0.7264	0.6786	0.6716
rs11649514	SNP	16	24175240	24175240	T	G	2168	17366	PRKCB	FALSE	Toxicity	3	-	atenolol	Hyperglycemia	145	1878	7744	0.111	0.07718	0.1031	0.1774	0.08955	0.0931	0.1	0.1143	0.1056	0.1128	0.161	0.1145	0.1313	0.128	0.1271	0.1371	0.1216	0.07927	0.09211	0.1429	0.1126	0.07407	0.1143	0.1411	0.1032	0.07927	0.07273	0.1049	0.1195	0.06207	0.1389	0.09643	0.1452	0.07237	0.1503	0.1614	0.1147	0.109	0.1714	0.1037	0.1312	0.0988	0.1677	0.1518	0.142	0.1356	0.1407	0.1211	0.1497	0.07879	0.1105	0.0873	0.1429	0.08824	0.1119	0.125	0.208	0.1562	0.1875	0.03333	0.06	0.08	0.12	0.1868	0.09259	0.1149	0.06	0.08434	0.08088	0.1077	0.08036	0.08	0.1333	0.125	0.1071	0.1228	0.07407	0.02	0.05238	0.03937	0.0566	0.02679	0.05597
rs11651488	SNP	17	69478057	69478057	C	T	3922	15610	MAP2K6	FALSE	Toxicity	3	-	sorafenib	Diarrhea	436	3050	6280	0.2008	0.2181	0.25	0.2177	0.2388	0.2759	0.2484	0.3071	0.2702	0.2758	0.2881	0.2139	0.2828	0.2378	0.2707	0.2608	0.223	0.2409	0.1974	0.237	0.2173	0.1327	0.2486	0.2331	0.24	0.186	0.2424	0.2284	0.2168	0.1966	0.1914	0.2143	0.229	0.1382	0.2203	0.2278	0.2353	0.2115	0.2143	0.2043	0.1938	0.2425	0.1925	0.1696	0.1543	0.2797	0.2575	0.1398	0.1766	0.1364	0.186	0.1825	0.1753	0.1029	0.291	0.1757	0.132	0.1205	0.1719	0.2333	0.1933	0.2933	0.06667	0.1813	0.1481	0.1553	0.22	0.1024	0.1324	0.1385	0.2054	0.15	0.15	0.2011	0.1131	0.1491	0.1389	0.1	0.08571	0.05906	0.09748	0.08036	0.09328
rs11676382	SNP	2	85550510	85550510	G	C	307	19229	GGCX	FALSE	Dosage	3	-	warfarin	-	3	301	9464	0.01571	0.03356	0.04375	0	0.02985	0.02069	0.02484	0.03929	0.03106	0.02564	0.01695	0.03916	0.04545	0.02744	0.02486	0.01613	0.02027	0.01524	0	0.01299	0.02618	0.009259	0.02	0.04294	0.0119	0.05488	0.03636	0.01543	0.0177	0.02069	0.01852	0.003571	0.0129	0.01316	0.01399	0.01582	0.008824	0.00641	0	0.009146	0.03125	0.01497	0.01242	0.008929	0.006173	0	0.005988	0.006211	0.02096	0	0.005814	0.01587	0.02597	0	0.007463	0.003378	0.008	0.008929	0	0	0.01333	0	0	0.01099	0.006173	0	0	0	0	0.007692	0	0.02	0	0.005435	0	0.01754	0	0	0.02381	0.007874	0.003145	0	0
rs11676382	SNP	2	85550510	85550510	G	C	307	19229	GGCX	FALSE	Efficacy	3	-	warfarin	-	3	301	9464	0.01571	0.03356	0.04375	0	0.02985	0.02069	0.02484	0.03929	0.03106	0.02564	0.01695	0.03916	0.04545	0.02744	0.02486	0.01613	0.02027	0.01524	0	0.01299	0.02618	0.009259	0.02	0.04294	0.0119	0.05488	0.03636	0.01543	0.0177	0.02069	0.01852	0.003571	0.0129	0.01316	0.01399	0.01582	0.008824	0.00641	0	0.009146	0.03125	0.01497	0.01242	0.008929	0.006173	0	0.005988	0.006211	0.02096	0	0.005814	0.01587	0.02597	0	0.007463	0.003378	0.008	0.008929	0	0	0.01333	0	0	0.01099	0.006173	0	0	0	0	0.007692	0	0.02	0	0.005435	0	0.01754	0	0	0.02381	0.007874	0.003145	0	0
rs11676382	SNP	2	85550510	85550510	G	C	307	19229	GGCX	FALSE	Dosage	4	-	acenocoumarol	-	3	301	9464	0.01571	0.03356	0.04375	0	0.02985	0.02069	0.02484	0.03929	0.03106	0.02564	0.01695	0.03916	0.04545	0.02744	0.02486	0.01613	0.02027	0.01524	0	0.01299	0.02618	0.009259	0.02	0.04294	0.0119	0.05488	0.03636	0.01543	0.0177	0.02069	0.01852	0.003571	0.0129	0.01316	0.01399	0.01582	0.008824	0.00641	0	0.009146	0.03125	0.01497	0.01242	0.008929	0.006173	0	0.005988	0.006211	0.02096	0	0.005814	0.01587	0.02597	0	0.007463	0.003378	0.008	0.008929	0	0	0.01333	0	0	0.01099	0.006173	0	0	0	0	0.007692	0	0.02	0	0.005435	0	0.01754	0	0	0.02381	0.007874	0.003145	0	0
rs11677416	SNP	2	113000000	113000000	C	T	5668	13862	IL1A	FALSE	Efficacy	3	-	olanzapine	Schizophrenia	877	3914	4974	0.2902	0.3054	0.2688	0.4032	0.3134	0.3655	0.2578	0.35	0.2671	0.2564	0.3136	0.3102	0.3081	0.3232	0.2983	0.3226	0.3041	0.3354	0.3026	0.3442	0.2382	0.4136	0.3371	0.316	0.1944	0.3659	0.3091	0.3241	0.292	0.3448	0.2778	0.375	0.329	0.2368	0.2692	0.3354	0.2824	0.3077	0.2357	0.2774	0.3062	0.2964	0.3043	0.3393	0.3179	0.3136	0.3383	0.2702	0.3404	0.3152	0.3256	0.3968	0.2662	0.4853	0.3433	0.2736	0.3427	0.2946	0.1875	0.1556	0.26	0.2867	0.2	0.3462	0.3889	0.3261	0.2067	0.3072	0.25	0.2923	0.3036	0.19	0.15	0.2692	0.256	0.1798	0.1852	0.16	0.2095	0.1378	0.1415	0.1607	0.06716
rs116855232	SNP	13	48045719	48045719	T	C	1542	17994	NUDT15	TRUE	Toxicity	3	Testing Recommended	azathioprine,mercaptopurine	Pancytopenia,Thrombocytopenia	76	1390	8302	0.07893	0.05705	0.05	0.04839	0.03731	0.03103	0.0559	0.03929	0.0559	0.07949	0.07627	0.0512	0.07576	0.07012	0.03591	0.07796	0.02027	0.05183	0.1053	0.1266	0.06806	0.1049	0.08571	0.06442	0.05952	0.04878	0.07576	0.09259	0.0885	0.08621	0.05556	0.02857	0.05806	0.03947	0.1049	0.1013	0.09706	0.08333	0.05714	0.07317	0.1125	0.05389	0.06522	0.1071	0.06481	0.09322	0.07485	0.06832	0.05689	0.07879	0.1105	0.09524	0.07792	0.08824	0.08955	0.05405	0.108	0.1652	0.07812	0.1333	0.05333	0.03333	0.06	0.1374	0.03704	0.08075	0.1333	0.1566	0.1029	0.06923	0.125	0.14	0.2083	0.1413	0.1369	0.0614	0.1019	0.2067	0.07143	0.1024	0.1415	0.04464	0.0597
rs116855232	SNP	13	48045719	48045719	T	C	1542	17994	NUDT15	TRUE	Dosage	1A	Testing Recommended	mercaptopurine	-	76	1390	8302	0.07893	0.05705	0.05	0.04839	0.03731	0.03103	0.0559	0.03929	0.0559	0.07949	0.07627	0.0512	0.07576	0.07012	0.03591	0.07796	0.02027	0.05183	0.1053	0.1266	0.06806	0.1049	0.08571	0.06442	0.05952	0.04878	0.07576	0.09259	0.0885	0.08621	0.05556	0.02857	0.05806	0.03947	0.1049	0.1013	0.09706	0.08333	0.05714	0.07317	0.1125	0.05389	0.06522	0.1071	0.06481	0.09322	0.07485	0.06832	0.05689	0.07879	0.1105	0.09524	0.07792	0.08824	0.08955	0.05405	0.108	0.1652	0.07812	0.1333	0.05333	0.03333	0.06	0.1374	0.03704	0.08075	0.1333	0.1566	0.1029	0.06923	0.125	0.14	0.2083	0.1413	0.1369	0.0614	0.1019	0.2067	0.07143	0.1024	0.1415	0.04464	0.0597
rs116855232	SNP	13	48045719	48045719	T	C	1542	17994	NUDT15	TRUE	Toxicity	1A	Testing Recommended	azathioprine	Inflammatory Bowel Diseases,Myelosuppression	76	1390	8302	0.07893	0.05705	0.05	0.04839	0.03731	0.03103	0.0559	0.03929	0.0559	0.07949	0.07627	0.0512	0.07576	0.07012	0.03591	0.07796	0.02027	0.05183	0.1053	0.1266	0.06806	0.1049	0.08571	0.06442	0.05952	0.04878	0.07576	0.09259	0.0885	0.08621	0.05556	0.02857	0.05806	0.03947	0.1049	0.1013	0.09706	0.08333	0.05714	0.07317	0.1125	0.05389	0.06522	0.1071	0.06481	0.09322	0.07485	0.06832	0.05689	0.07879	0.1105	0.09524	0.07792	0.08824	0.08955	0.05405	0.108	0.1652	0.07812	0.1333	0.05333	0.03333	0.06	0.1374	0.03704	0.08075	0.1333	0.1566	0.1029	0.06923	0.125	0.14	0.2083	0.1413	0.1369	0.0614	0.1019	0.2067	0.07143	0.1024	0.1415	0.04464	0.0597
rs11692021	SNP	2	234000000	234000000	C	T	7960	11570	UGT1A9	FALSE	Toxicity	3	-	irinotecan	Colorectal Neoplasms	1674	4612	3479	0.4076	0.3658	0.3906	0.5161	0.3881	0.4345	0.4286	0.4036	0.4596	0.3744	0.3729	0.4157	0.3586	0.4756	0.4503	0.4328	0.4797	0.4939	0.3684	0.4188	0.4084	0.4321	0.4314	0.4448	0.4206	0.5061	0.4667	0.4167	0.4107	0.4759	0.3889	0.4071	0.4355	0.3882	0.3741	0.4399	0.4353	0.4423	0.4929	0.4146	0.3875	0.4521	0.3913	0.4018	0.4255	0.4661	0.4521	0.3509	0.485	0.4455	0.3837	0.4762	0.4416	0.3971	0.4328	0.4358	0.468	0.4643	0.4844	0.4444	0.3667	0.2133	0.4867	0.4505	0.3272	0.2422	0.3733	0.253	0.4485	0.4308	0.3091	0.32	0.225	0.337	0.4077	0.3465	0.3889	0.2067	0.3762	0.248	0.4025	0.3929	0.1828
rs11706052	SNP	3	49026677	49026677	G	A	1061	18475	IMPDH2	FALSE	Efficacy,Toxicity	4	-	mycophenolate mofetil,mycophenolic acid	Kidney Transplantation	35	991	8742	0.05431	0.04362	0.07812	0.04032	0.04478	0.1034	0.06832	0.075	0.04037	0.06923	0.05932	0.05422	0.02525	0.04268	0.08564	0.0672	0.04054	0.07622	0.1711	0.05195	0.03665	0.04012	0.06286	0.05521	0.07937	0.0122	0.04242	0.1049	0.04425	0.05172	0.05556	0.04286	0.05484	0.02632	0.05245	0.0538	0.04118	0.07372	0.04286	0.04573	0.09375	0.05689	0.07143	0.01786	0.05556	0.0339	0.0479	0.04658	0.01796	0.01515	0.05814	0.09524	0.06494	0.01471	0.02985	0.03378	0.032	0.04464	0.03125	0.1222	0.1267	0.03333	0.02667	0.04945	0.04321	0.09938	0.08667	0.03614	0.03676	0.09231	0.03571	0.09	0.1333	0.04348	0.1071	0.04386	0.009259	0.03333	0.01905	0.01575	0.02201	0.09821	0.02239
rs11706052	SNP	3	49026677	49026677	G	A	1061	18475	IMPDH2	FALSE	Efficacy	4	-	cyclosporine,mycophenolate mofetil	Kidney Transplantation	35	991	8742	0.05431	0.04362	0.07812	0.04032	0.04478	0.1034	0.06832	0.075	0.04037	0.06923	0.05932	0.05422	0.02525	0.04268	0.08564	0.0672	0.04054	0.07622	0.1711	0.05195	0.03665	0.04012	0.06286	0.05521	0.07937	0.0122	0.04242	0.1049	0.04425	0.05172	0.05556	0.04286	0.05484	0.02632	0.05245	0.0538	0.04118	0.07372	0.04286	0.04573	0.09375	0.05689	0.07143	0.01786	0.05556	0.0339	0.0479	0.04658	0.01796	0.01515	0.05814	0.09524	0.06494	0.01471	0.02985	0.03378	0.032	0.04464	0.03125	0.1222	0.1267	0.03333	0.02667	0.04945	0.04321	0.09938	0.08667	0.03614	0.03676	0.09231	0.03571	0.09	0.1333	0.04348	0.1071	0.04386	0.009259	0.03333	0.01905	0.01575	0.02201	0.09821	0.02239
rs11710163	SNP	3	12654789	12654789	G	A	290	19114	RAF1	FALSE	Efficacy	3	-	carboplatin,cisplatin,docetaxel,gemcitabine,paclitaxel	Non-Small Cell Lung Carcinoma	16	258	9428	0.01495	0.02703	0.01562	0.06452	0.03731	0.02431	0.025	0.02878	0.04375	0.01813	0.01695	0.01807	0.005208	0.02134	0.02235	0.01081	0.02703	0.006098	0	0.01634	0.01852	0.01863	0.005848	0.03416	0.03252	0.003049	0.05488	0.006329	0.00885	0.02083	0.01242	0.02158	0.006536	0.01974	0.007092	0.01274	0.01471	0.006494	0.007246	0.02439	0.01266	0.01198	0.03125	0.02679	0.01242	0.02542	0.01497	0.009317	0.01212	0.01212	0.01765	0.02381	0.006579	0	0	0.01689	0.004032	0.009091	0.0625	0.01111	0	0	0	0	0.00625	0.003145	0	0	0	0.01562	0.009091	0	0	0	0.008982	0.004386	0	0	0	0.01984	0.006289	0.02679	0
rs117101815	SNP	6	138000000	138000000	T	G	1964	17570	PERP	FALSE	Toxicity	3	-	cyclophosphamide,epirubicin,fluorouracil	Breast Neoplasms,Neutropenia	106	1752	7909	0.1005	0.0906	0.07812	0.04839	0.06716	0.08276	0.05901	0.07143	0.06522	0.07436	0.1102	0.0753	0.09596	0.08537	0.1022	0.0914	0.08108	0.1037	0.03947	0.1039	0.1073	0.08025	0.09143	0.1227	0.06746	0.05793	0.07879	0.1327	0.1504	0.1034	0.09877	0.1321	0.08065	0.03947	0.09441	0.1044	0.08235	0.1282	0.1143	0.1067	0.1438	0.1138	0.1584	0.1429	0.1204	0.1356	0.1168	0.1429	0.1407	0.1485	0.1337	0.127	0.1104	0.2059	0.1194	0.1293	0.144	0.1652	0.04688	0.1444	0.1867	0.04	0	0.1429	0.08642	0.1398	0.1333	0.1145	0.1397	0.1231	0.07143	0.08	0.1167	0.08152	0.07143	0.114	0.0463	0.08	0.0381	0.06299	0.07862	0.08036	0.04104
rs11716445	SNP	3	49368662	49368662	A	G	358	19178	RHOA	FALSE	Efficacy	3	-	pravastatin,simvastatin	Hypercholesterolemia	3	352	9413	0.01833	0.02685	0.05	0.04032	0.02239	0.02414	0.03416	0.02857	0.01863	0.0359	0.01695	0.03012	0.0202	0.02439	0.01934	0.0457	0.02027	0.03049	0.02632	0.03247	0.02618	0.01235	0.02857	0.02454	0.0119	0.009146	0.02121	0.05556	0.0177	0.04138	0.0463	0.03929	0.01935	0	0.01049	0.01899	0.008824	0.02885	0.007143	0.0122	0	0.01497	0.01553	0	0.009259	0.008475	0.01796	0.01863	0.002994	0.009091	0.005814	0.007937	0.006494	0	0	0	0.008	0.004464	0	0.1111	0	0	0.02667	0	0	0.01553	0.02667	0.006024	0	0.02308	0	0	0	0	0	0.01316	0	0.02	0	0.003937	0	0	0
rs11719165	SNP	3	195000000	195000000	C	T	10718	8816	-	FALSE	Toxicity	3	-	gemcitabine	Neoplasms	2922	4874	1971	0.5487	0.6342	0.6094	0.5565	0.5896	0.6034	0.5719	0.6	0.5745	0.6051	0.5508	0.5873	0.6263	0.628	0.6243	0.5134	0.5405	0.625	0.6053	0.6039	0.6178	0.5741	0.54	0.5828	0.6429	0.5091	0.5636	0.5648	0.5752	0.5552	0.5525	0.5821	0.5548	0.5987	0.5699	0.5443	0.5706	0.5577	0.6286	0.564	0.6	0.521	0.5807	0.5804	0.5525	0.5169	0.5868	0.5217	0.488	0.4576	0.5174	0.5159	0.5325	0.6618	0.4925	0.5709	0.588	0.5357	0.5156	0.3778	0.56	0.4467	0.32	0.4725	0.4506	0.5652	0.34	0.4518	0.4191	0.5231	0.5268	0.49	0.525	0.4239	0.5446	0.4781	0.4167	0.5	0.5048	0.4173	0.5377	0.4821	0.4552
rs117341846	SNP	19	18125871	18125871	T	C	1191	18345	PIK3R2	FALSE	Toxicity	3	Actionable PGx	cyclophosphamide,epirubicin,fluorouracil	Breast Neoplasms,Neutropenia	39	1113	8616	0.06096	0.02349	0.04062	0.08065	0.0597	0.06207	0.06211	0.03214	0.04348	0.04872	0.0339	0.04518	0.06566	0.05793	0.04144	0.0457	0.0473	0.03354	0	0.05195	0.04974	0.06481	0.09143	0.03988	0.05159	0.03963	0.06364	0.05247	0.06195	0.08276	0.09877	0.03929	0.09677	0.02632	0.05594	0.06013	0.09706	0.04808	0.03571	0.06707	0.03125	0.1317	0.04348	0.0625	0.07716	0.08475	0.02395	0.06211	0.06587	0.09394	0.09302	0.03968	0.03247	0.05882	0.04478	0.04392	0.12	0.07589	0.04688	0.03333	0.02667	0.1133	0.1067	0.1044	0.0679	0.06211	0.03333	0.06024	0.05147	0.1077	0.08036	0.06	0.025	0.1141	0.122	0.05702	0.05556	0.04	0.0619	0.02756	0.0566	0.02679	0.08955
rs11739136	SNP	5	170000000	170000000	T	C	1271	18259	KCNIP1	FALSE	Efficacy	3	-	verapamil	Hypertension	41	1189	8535	0.06508	0.1275	0.1031	0.06452	0.1045	0.07586	0.07453	0.07143	0.07764	0.08974	0.04237	0.06325	0.06566	0.08282	0.07182	0.05645	0.04054	0.07317	0.03947	0.06494	0.07853	0.04321	0.1029	0.04294	0.09524	0.06402	0.05758	0.05247	0.07522	0.06552	0.04938	0.1321	0.04516	0.03289	0.05594	0.05696	0.05294	0.08013	0.03571	0.03354	0.0375	0.03593	0.06522	0.05357	0.0463	0.05932	0.05389	0.06211	0.05988	0.03636	0.09884	0.04762	0.03947	0.07353	0.03731	0.02027	0.032	0.01786	0.0625	0.04444	0.05333	0.02667	0.16	0.06593	0.006173	0.06211	0.02667	0.04819	0.02941	0.01538	0.008929	0.07	0.01667	0.03261	0.02083	0.1184	0.09259	0.16	0.1429	0.1063	0.09434	0.1339	0.1241
rs11739136	SNP	5	170000000	170000000	T	C	1271	18259	KCNMB1	FALSE	Efficacy	3	-	verapamil	Hypertension	41	1189	8535	0.06508	0.1275	0.1031	0.06452	0.1045	0.07586	0.07453	0.07143	0.07764	0.08974	0.04237	0.06325	0.06566	0.08282	0.07182	0.05645	0.04054	0.07317	0.03947	0.06494	0.07853	0.04321	0.1029	0.04294	0.09524	0.06402	0.05758	0.05247	0.07522	0.06552	0.04938	0.1321	0.04516	0.03289	0.05594	0.05696	0.05294	0.08013	0.03571	0.03354	0.0375	0.03593	0.06522	0.05357	0.0463	0.05932	0.05389	0.06211	0.05988	0.03636	0.09884	0.04762	0.03947	0.07353	0.03731	0.02027	0.032	0.01786	0.0625	0.04444	0.05333	0.02667	0.16	0.06593	0.006173	0.06211	0.02667	0.04819	0.02941	0.01538	0.008929	0.07	0.01667	0.03261	0.02083	0.1184	0.09259	0.16	0.1429	0.1063	0.09434	0.1339	0.1241
rs117458836	SNP	10	95013625	95013625	A	G	6	19530	CYP2C8	TRUE	Toxicity	3	-	cyclophosphamide,epirubicin,fluorouracil	Breast Neoplasms,Neutropenia	0	6	9762	0.0003071	0	0	0	0	0.003448	0	0	0	0	0.008475	0	0	0	0.002762	0	0	0	0	0	0.002618	0	0	0	0	0	0	0	0	0	0	0	0.003226	0	0	0	0	0	0	0	0	0	0	0	0	0	0	0	0	0.00303	0	0	0	0	0	0	0	0	0	0	0	0	0	0	0	0	0	0	0	0	0	0	0	0	0	0	0	0	0	0	0	0	0
rs11746641	SNP	5	175000000	175000000	G	T	2671	16863	DRD1	FALSE	Efficacy	3	-	bupropion,nicotine	-	229	2213	7325	0.1367	0.1711	0.2	0.2016	0.1791	0.1828	0.1863	0.2143	0.1708	0.1769	0.08475	0.1476	0.1869	0.1189	0.174	0.172	0.08784	0.1555	0.09211	0.1721	0.1178	0.1389	0.1257	0.135	0.1071	0.06098	0.1273	0.1728	0.1239	0.1379	0.1481	0.1439	0.1387	0.09211	0.1364	0.1551	0.1235	0.1282	0.09286	0.1372	0.1375	0.1467	0.1491	0.1339	0.1451	0.1271	0.05988	0.1118	0.1587	0.1515	0.1512	0.0873	0.1104	0.05882	0.08955	0.152	0.124	0.09821	0.07812	0.1556	0.04667	0.04	0.1	0.1374	0.03086	0.09627	0.14	0.1325	0.09559	0.1	0.08929	0.08	0.1583	0.1141	0.1458	0.08333	0.1111	0.14	0.2	0.1654	0.1572	0.1607	0.1157
rs11749035	SNP	5	175000000	175000000	T	C	2435	17095	DRD1	FALSE	Efficacy	3	-	bupropion,nicotine	-	186	2063	7516	0.1247	0.1611	0.1938	0.1774	0.1567	0.1828	0.1646	0.2036	0.1553	0.1692	0.08475	0.1476	0.1667	0.1037	0.1492	0.1613	0.06081	0.1585	0.09211	0.1699	0.1152	0.1235	0.1092	0.1319	0.09524	0.06707	0.1061	0.1636	0.1195	0.1276	0.1296	0.1429	0.1355	0.09211	0.1189	0.1392	0.1235	0.1282	0.08571	0.128	0.125	0.1287	0.1273	0.125	0.1451	0.1102	0.06587	0.1118	0.1527	0.1182	0.1395	0.07937	0.09211	0.04412	0.08209	0.1216	0.096	0.09375	0.04688	0.1556	0.04	0.04	0.1	0.1319	0.03086	0.09627	0.1133	0.1506	0.09559	0.07692	0.08929	0.08	0.08333	0.1033	0.1429	0.07895	0.09259	0.14	0.1762	0.1417	0.1226	0.0625	0.06343
rs11749255	SNP	5	175000000	175000000	G	A	5278	14256	-	FALSE	Efficacy	3	-	Antihypertensives	Hypertension	755	3768	5244	0.2702	0.3087	0.2906	0.4516	0.2612	0.2759	0.2267	0.3036	0.2453	0.2615	0.2966	0.2952	0.2828	0.2439	0.279	0.2527	0.2297	0.2256	0.2895	0.2792	0.2225	0.2037	0.2571	0.2914	0.3413	0.3841	0.2727	0.2315	0.2345	0.2655	0.2191	0.2679	0.2677	0.2434	0.2867	0.2848	0.2824	0.2083	0.3643	0.2805	0.2625	0.2814	0.2671	0.2946	0.2222	0.2797	0.2545	0.2236	0.2395	0.2212	0.3081	0.3254	0.3442	0.25	0.3433	0.277	0.264	0.2098	0.2344	0.08889	0.32	0.3267	0.3067	0.3242	0.1975	0.3075	0.1667	0.2289	0.2721	0.1615	0.2946	0.32	0.4667	0.3152	0.247	0.2939	0.2778	0.2667	0.2333	0.2559	0.327	0.1875	0.391
rs117648444	SNP	19	39247938	39247938	A	G	863	18673	IFNL3	TRUE	Efficacy	3	Actionable PGx	peginterferon alfa-2a,peginterferon alfa-2b,ribavirin	Chronic hepatitis C virus infection	30	803	8935	0.04417	0.04362	0.06875	0.04839	0.007463	0.05517	0.04348	0.04286	0.04658	0.04615	0.04237	0.03614	0.05556	0.06098	0.0442	0.06183	0.02703	0.03049	0.01316	0.05195	0.05497	0.04321	0.04857	0.06748	0.03968	0.03049	0.06364	0.04938	0.0354	0.04138	0.04321	0.04286	0.04194	0.05921	0.05245	0.06962	0.04118	0.03846	0.02857	0.02439	0.0625	0.07485	0.06832	0.04464	0.04012	0.1017	0.0509	0.06832	0.05988	0.03333	0.06977	0.07143	0.02597	0.05882	0.02985	0.03041	0.044	0.04911	0.09375	0	0.08	0.08	0.02667	0.03297	0.04321	0.01242	0.02	0.0241	0.02941	0.03846	0.03571	0.02	0.008333	0.03804	0.03274	0.02632	0.009259	0.06667	0.01905	0.007874	0.01258	0.01786	0
rs117648444	SNP	19	39247938	39247938	A	G	863	18673	IFNL4	FALSE	Efficacy	3	Actionable PGx	peginterferon alfa-2a,peginterferon alfa-2b,ribavirin	Chronic hepatitis C virus infection	30	803	8935	0.04417	0.04362	0.06875	0.04839	0.007463	0.05517	0.04348	0.04286	0.04658	0.04615	0.04237	0.03614	0.05556	0.06098	0.0442	0.06183	0.02703	0.03049	0.01316	0.05195	0.05497	0.04321	0.04857	0.06748	0.03968	0.03049	0.06364	0.04938	0.0354	0.04138	0.04321	0.04286	0.04194	0.05921	0.05245	0.06962	0.04118	0.03846	0.02857	0.02439	0.0625	0.07485	0.06832	0.04464	0.04012	0.1017	0.0509	0.06832	0.05988	0.03333	0.06977	0.07143	0.02597	0.05882	0.02985	0.03041	0.044	0.04911	0.09375	0	0.08	0.08	0.02667	0.03297	0.04321	0.01242	0.02	0.0241	0.02941	0.03846	0.03571	0.02	0.008333	0.03804	0.03274	0.02632	0.009259	0.06667	0.01905	0.007874	0.01258	0.01786	0
rs1176744	SNP	11	114000000	114000000	C	A	7709	11823	HTR3B	FALSE	Toxicity	4	-	paroxetine	Mental Disorders	1611	4487	3668	0.3947	0.3389	0.3812	0.2984	0.4403	0.4414	0.3509	0.4679	0.4224	0.4304	0.3814	0.4307	0.399	0.4299	0.4254	0.4301	0.3311	0.3933	0.4079	0.4383	0.377	0.4969	0.44	0.4172	0.412	0.4756	0.4879	0.4043	0.469	0.4241	0.4568	0.4929	0.3774	0.3421	0.3671	0.4399	0.4059	0.3942	0.4571	0.4482	0.4562	0.4072	0.413	0.4107	0.463	0.4661	0.3323	0.4099	0.3772	0.4212	0.4942	0.3651	0.4805	0.3235	0.5597	0.4426	0.424	0.4241	0.5156	0.4222	0.3333	0.2467	0.5733	0.3077	0.3395	0.3292	0.28	0.3614	0.3676	0.3154	0.375	0.3	0.3167	0.25	0.2024	0.3684	0.2963	0.18	0.219	0.2362	0.2453	0.2679	0.3134
rs11782370	SNP	8	23512505	23512505	T	C	4365	15161	-	FALSE	Efficacy	3	-	buprenorphine	Opioid-Related Disorders	545	3275	5943	0.2235	0.2248	0.2062	0.2339	0.1894	0.2517	0.2422	0.1871	0.2236	0.2282	0.2373	0.25	0.2525	0.1616	0.2099	0.2124	0.25	0.1921	0.3289	0.224	0.2277	0.1852	0.1771	0.2055	0.2063	0.1738	0.2788	0.213	0.2345	0.2138	0.25	0.3071	0.2	0.1579	0.2203	0.1582	0.2941	0.1987	0.1357	0.2195	0.1709	0.2515	0.1335	0.1875	0.2469	0.1441	0.2395	0.2781	0.1677	0.197	0.2267	0.2143	0.2143	0.1912	0.2164	0.2264	0.152	0.1875	0.1562	0.1222	0.2	0.1267	0.16	0.0989	0.08642	0.2422	0.2467	0.1687	0.2132	0.2385	0.2589	0.13	0.125	0.1413	0.1964	0.3114	0.2778	0.4467	0.3143	0.3543	0.4051	0.4732	0.4888
rs11788456	SNP	9	102000000	102000000	A	G	9561	9965	GRIN3A	FALSE	Other	3	-	nicotine	Tobacco Use Disorder	2386	4789	2588	0.4897	0.4497	0.5031	0.5	0.5448	0.4826	0.528	0.5357	0.5248	0.4538	0.5254	0.488	0.4293	0.4634	0.4917	0.4677	0.4257	0.4268	0.3289	0.5195	0.5	0.5	0.5029	0.4877	0.5476	0.4146	0.5424	0.4846	0.4735	0.5034	0.5802	0.4571	0.4935	0.5329	0.493	0.4209	0.4824	0.4647	0.4786	0.5183	0.5875	0.5749	0.528	0.4821	0.5093	0.5339	0.5509	0.4348	0.4611	0.5121	0.593	0.5476	0.3667	0.3971	0.5672	0.5236	0.532	0.5089	0.4844	0.5556	0.4865	0.58	0.5067	0.456	0.4568	0.4596	0.3933	0.4337	0.4779	0.3923	0.5714	0.4	0.3	0.4293	0.4911	0.443	0.4815	0.4733	0.481	0.4764	0.4465	0.4643	0.5634
rs117951771	SNP	19	18129161	18129161	T	C	1212	18324	PIK3R2	FALSE	Toxicity	3	-	cyclophosphamide,epirubicin,fluorouracil	Breast Neoplasms,Neutropenia	42	1128	8598	0.06204	0.02349	0.04062	0.08065	0.0597	0.06207	0.06522	0.03214	0.04348	0.04872	0.0339	0.04518	0.06566	0.05793	0.04144	0.04839	0.0473	0.03354	0	0.05195	0.05236	0.06481	0.09143	0.03988	0.05159	0.03963	0.05455	0.05247	0.06195	0.08276	0.1019	0.03929	0.09677	0.02632	0.05594	0.06013	0.09706	0.05128	0.03571	0.06707	0.03125	0.1347	0.04348	0.0625	0.08025	0.08475	0.02395	0.06522	0.06587	0.09394	0.09302	0.04762	0.03247	0.05882	0.04478	0.0473	0.124	0.07589	0.04688	0.03333	0.03333	0.1133	0.1067	0.1044	0.0679	0.06211	0.03333	0.06024	0.05147	0.1	0.08036	0.06	0.025	0.1196	0.122	0.0614	0.05556	0.04	0.08095	0.05118	0.05975	0.02679	0.08955
rs117986340	SNP	7	105000000	105000000	T	G	148	19388	KMT2E	FALSE	Efficacy	3	-	duloxetine	Major Depressive Disorder	1	146	9621	0.007576	0.02013	0.00625	0.01613	0	0.01034	0	0.01786	0.003106	0.01538	0	0.01205	0.0202	0.009146	0.005525	0.01075	0.01351	0.009146	0.01316	0.01299	0.01309	0.03395	0.008571	0.01227	0.03175	0.003049	0.01212	0.006173	0.004425	0.01034	0.01235	0	0.009677	0.006579	0.01049	0.006329	0.002941	0.00641	0.02143	0.006098	0.00625	0.002994	0.003106	0	0.006173	0	0.02395	0.01242	0.01198	0.006061	0	0	0	0	0.01493	0	0	0.004464	0	0.02222	0	0	0	0.005495	0	0	0	0	0	0	0	0	0	0	0	0.004386	0	0.01333	0	0	0.003145	0	0
rs118088833	SNP	11	129000000	129000000	T	C	29	19507	TP53AIP1	FALSE	Toxicity	3	-	cyclophosphamide,epirubicin,fluorouracil	Breast Neoplasms,Neutropenia	0	29	9739	0.001484	0.006711	0	0	0.007463	0.006897	0	0	0.006211	0.002564	0	0.006024	0	0.003049	0	0.002688	0.006757	0.003049	0	0	0	0	0	0	0	0	0	0	0	0.003448	0	0	0	0	0	0	0	0	0.01429	0.003049	0	0.005988	0.003106	0	0	0.008475	0.002994	0	0.005988	0	0	0	0	0	0.007463	0	0	0	0	0	0	0	0	0	0	0	0	0	0	0	0	0	0	0	0	0	0	0	0	0	0	0.02679	0
rs118129530	SNP	19	18120913	18120913	A	G	1181	18353	PIK3R2	FALSE	Toxicity	3	Actionable PGx	cyclophosphamide,epirubicin,fluorouracil	Breast Neoplasms,Neutropenia	39	1103	8625	0.06046	0.02349	0.04062	0.08065	0.0597	0.06207	0.06211	0.02857	0.04348	0.04872	0.0339	0.04518	0.06566	0.05793	0.04144	0.0457	0.0473	0.03354	0	0.05195	0.04974	0.06481	0.09143	0.03988	0.05159	0.03963	0.06061	0.05247	0.06195	0.08276	0.09877	0.03237	0.09677	0.02632	0.05594	0.06013	0.09412	0.04808	0.03571	0.06707	0.03125	0.1317	0.04348	0.0625	0.07716	0.08475	0.01198	0.05901	0.06587	0.09394	0.09302	0.03968	0.03247	0.05882	0.04478	0.04392	0.12	0.07589	0.04688	0.03333	0.02667	0.1133	0.1067	0.1044	0.0679	0.06211	0.03333	0.06024	0.05147	0.1077	0.08036	0.06	0.025	0.1141	0.122	0.05702	0.05556	0.04	0.0619	0.02756	0.0566	0.02679	0.08955
rs11819745	SNP	10	37501484	37501484	A	G	1600	17936	THRA	FALSE	Toxicity	3	-	aspirin	aspirin-induced asthma,Asthma	72	1456	8240	0.0819	0.08389	0.06562	0.1694	0.1119	0.07241	0.118	0.05357	0.1118	0.07692	0.05085	0.09337	0.08081	0.09451	0.09945	0.1022	0.08108	0.05793	0.03947	0.07143	0.09686	0.06173	0.09143	0.08282	0.127	0.05488	0.08485	0.06481	0.06637	0.1103	0.07099	0.06071	0.08065	0.09211	0.08042	0.1076	0.08824	0.1026	0.1071	0.07927	0.1188	0.05389	0.08075	0.1339	0.07099	0.1017	0.06886	0.09317	0.06587	0.09394	0.08721	0.119	0.1234	0.04412	0.1642	0.1115	0.1	0.08929	0.1562	0.1333	0.1333	0.07333	0.06667	0.05495	0.05556	0.0528	0.01333	0.09639	0.08088	0.04615	0.09821	0.06	0.1333	0.05978	0.04167	0.03509	0.1111	0.07333	0.04762	0.04331	0.05031	0.0625	0.07836
rs11849538	SNP	14	95709641	95709641	G	C	4205	15325	-	FALSE	Other	3	-	estradiol	-	456	3293	6016	0.2153	0.1544	0.1812	0.2097	0.194	0.1793	0.2205	0.1857	0.1863	0.1923	0.1949	0.2048	0.2222	0.2012	0.2056	0.1586	0.1149	0.1402	0.2368	0.1721	0.2068	0.1358	0.2057	0.227	0.2183	0.2713	0.2333	0.2654	0.2434	0.1345	0.2068	0.1929	0.2129	0.1842	0.2762	0.1962	0.2088	0.2051	0.2143	0.25	0.2938	0.2395	0.2547	0.2857	0.2469	0.2881	0.1557	0.2081	0.1886	0.3212	0.2965	0.2222	0.3026	0.1324	0.3657	0.2297	0.2984	0.3348	0.2344	0.2556	0.1933	0.3733	0.2867	0.1978	0.216	0.2484	0.3067	0.3253	0.2647	0.2846	0.2054	0.26	0.15	0.2174	0.1726	0.1711	0.1481	0.1133	0.1905	0.1181	0.1855	0.2679	0.1306
rs11854484	SNP	15	45253280	45253280	T	C	7695	11831	SLC28A2	FALSE	Toxicity	3	-	peginterferon alfa-2b,protease inhibitors,ribavirin	Hepatitis C virus infection	1644	4407	3712	0.3941	0.5268	0.5375	0.4758	0.597	0.4759	0.5466	0.4571	0.5	0.5	0.5847	0.4036	0.4747	0.4448	0.4807	0.4355	0.4189	0.4512	0.3289	0.4771	0.4764	0.4907	0.44	0.4816	0.3294	0.5457	0.4788	0.3611	0.4732	0.4517	0.4691	0.4929	0.3871	0.2961	0.4091	0.4241	0.3853	0.3429	0.4	0.3689	0.3	0.482	0.4037	0.3482	0.3889	0.4915	0.4701	0.4193	0.3413	0.4424	0.4186	0.379	0.3701	0.3235	0.3806	0.3716	0.336	0.3571	0.4375	0.3889	0.3267	0.1867	0.3733	0.3077	0.1543	0.2857	0.3	0.2771	0.2941	0.3308	0.3036	0.16	0.325	0.2228	0.1845	0.3202	0.1481	0.22	0.2095	0.189	0.2138	0.1339	0.1455
rs11854484	SNP	15	45253280	45253280	T	C	7695	11831	SLC28A2	FALSE	Toxicity	3	-	tenofovir disoproxil fumarate	HIV infectious disease,nephrotoxicity	1644	4407	3712	0.3941	0.5268	0.5375	0.4758	0.597	0.4759	0.5466	0.4571	0.5	0.5	0.5847	0.4036	0.4747	0.4448	0.4807	0.4355	0.4189	0.4512	0.3289	0.4771	0.4764	0.4907	0.44	0.4816	0.3294	0.5457	0.4788	0.3611	0.4732	0.4517	0.4691	0.4929	0.3871	0.2961	0.4091	0.4241	0.3853	0.3429	0.4	0.3689	0.3	0.482	0.4037	0.3482	0.3889	0.4915	0.4701	0.4193	0.3413	0.4424	0.4186	0.379	0.3701	0.3235	0.3806	0.3716	0.336	0.3571	0.4375	0.3889	0.3267	0.1867	0.3733	0.3077	0.1543	0.2857	0.3	0.2771	0.2941	0.3308	0.3036	0.16	0.325	0.2228	0.1845	0.3202	0.1481	0.22	0.2095	0.189	0.2138	0.1339	0.1455
rs11854484	SNP	15	45253280	45253280	T	C	7695	11831	SLC28A2	FALSE	Efficacy	3	-	gemcitabine	Non-Small Cell Lung Carcinoma	1644	4407	3712	0.3941	0.5268	0.5375	0.4758	0.597	0.4759	0.5466	0.4571	0.5	0.5	0.5847	0.4036	0.4747	0.4448	0.4807	0.4355	0.4189	0.4512	0.3289	0.4771	0.4764	0.4907	0.44	0.4816	0.3294	0.5457	0.4788	0.3611	0.4732	0.4517	0.4691	0.4929	0.3871	0.2961	0.4091	0.4241	0.3853	0.3429	0.4	0.3689	0.3	0.482	0.4037	0.3482	0.3889	0.4915	0.4701	0.4193	0.3413	0.4424	0.4186	0.379	0.3701	0.3235	0.3806	0.3716	0.336	0.3571	0.4375	0.3889	0.3267	0.1867	0.3733	0.3077	0.1543	0.2857	0.3	0.2771	0.2941	0.3308	0.3036	0.16	0.325	0.2228	0.1845	0.3202	0.1481	0.22	0.2095	0.189	0.2138	0.1339	0.1455
rs11861118	SNP	16	55759367	55759367	G	A	4877	14659	CES1P1	FALSE	Toxicity	3	-	capecitabine	Drug Toxicity	670	3537	5561	0.2496	0.2282	0.2094	0.1694	0.2463	0.2586	0.1957	0.2429	0.2019	0.2026	0.2034	0.2108	0.2626	0.2104	0.2541	0.2258	0.2838	0.2378	0.25	0.2208	0.1754	0.1358	0.2057	0.2791	0.3452	0.253	0.2061	0.2346	0.2168	0.2414	0.2315	0.2857	0.1806	0.2763	0.2727	0.2437	0.2176	0.1795	0.2571	0.2287	0.3375	0.2335	0.2981	0.2679	0.3086	0.2966	0.2365	0.1708	0.2665	0.2667	0.3023	0.2222	0.2468	0.1765	0.209	0.2601	0.3	0.2366	0.3906	0.3556	0.28	0.3467	0.5067	0.2637	0.216	0.1988	0.1867	0.3554	0.3676	0.2692	0.3125	0.29	0.5667	0.2989	0.2768	0.2325	0.463	0.22	0.3857	0.2402	0.2547	0.2946	0.291
rs11868035	SNP	17	17811787	17811787	A	G	13737	5795	SREBF1	FALSE	Toxicity	3	-	hmg coa reductase inhibitors	Schizophrenia	4901	3935	930	0.7033	0.6107	0.6406	0.6532	0.6493	0.5828	0.6957	0.6214	0.6863	0.6641	0.7288	0.6386	0.6818	0.6463	0.6215	0.6263	0.6014	0.6463	0.5395	0.6071	0.6623	0.5957	0.6229	0.6104	0.6468	0.7256	0.6091	0.6698	0.6947	0.6034	0.6451	0.7679	0.6935	0.82	0.7273	0.6614	0.7294	0.734	0.75	0.7561	0.6438	0.7425	0.736	0.7054	0.7654	0.7373	0.7784	0.7578	0.7754	0.6818	0.6453	0.8016	0.7078	0.9559	0.694	0.7264	0.784	0.7054	0.6562	0.7444	0.9267	0.7	0.6867	0.7692	0.6667	0.7267	0.74	0.8049	0.8529	0.7692	0.8036	0.74	0.7333	0.788	0.75	0.7544	0.8333	0.8933	0.7524	0.8819	0.8491	0.7679	0.8694
rs11868547	SNP	17	65527485	65527485	C	G	8686	10844	AXIN2	FALSE	Efficacy	3	-	Platinum compounds	Non-Small Cell Lung Carcinoma	2016	4654	3095	0.4448	0.4396	0.4719	0.3226	0.3881	0.4034	0.4596	0.4643	0.4627	0.4667	0.5085	0.4488	0.5051	0.4543	0.3895	0.4274	0.4324	0.4238	0.3684	0.4481	0.445	0.4198	0.4143	0.4233	0.4841	0.4482	0.4848	0.4907	0.4248	0.4379	0.4475	0.3857	0.4871	0.2961	0.4196	0.4462	0.4559	0.4263	0.5	0.4573	0.3188	0.4281	0.4348	0.4821	0.4537	0.4153	0.4072	0.4907	0.4611	0.3939	0.4302	0.4048	0.5195	0.5882	0.3582	0.4223	0.432	0.5268	0.3906	0.4333	0.4	0.4459	0.6933	0.3901	0.2901	0.4193	0.5533	0.5361	0.5368	0.4538	0.4643	0.4	0.675	0.538	0.5149	0.4912	0.4167	0.5203	0.3905	0.4646	0.456	0.4018	0.3097
rs11869731	SNP	17	34011852	34011852	C	G	17979	1557	ASIC2	FALSE	Efficacy	3	-	lithium	Bipolar Disorder	8291	1397	80	0.9203	0.9228	0.8812	0.9194	0.903	0.8793	0.9379	0.8607	0.9379	0.8974	0.9407	0.9157	0.8838	0.9024	0.8978	0.8978	0.9324	0.9329	0.9605	0.8961	0.8927	0.9136	0.9171	0.911	0.8532	0.9238	0.8727	0.9321	0.8584	0.8759	0.9136	0.9179	0.8839	0.8947	0.9406	0.8861	0.8971	0.9231	0.9214	0.9207	0.9188	0.9132	0.9317	0.9107	0.9259	0.9237	0.9012	0.9286	0.9371	0.9303	0.8721	0.9048	0.8636	0.8971	0.9403	0.9122	0.952	0.9286	0.9531	0.9222	0.96	0.9933	0.7533	0.9176	0.9506	0.9534	0.96	0.988	0.9632	0.9154	0.9554	0.97	0.9917	0.9837	0.9851	0.9386	0.9907	0.9533	0.9714	0.9803	0.9843	1	0.9664
rs11872992	SNP	18	60373354	60373354	A	G	3369	16167	MC4R	FALSE	Toxicity	3	-	olanzapine	Schizophrenia,Weight gain	319	2731	6718	0.1725	0.2148	0.175	0.121	0.06716	0.1862	0.1584	0.15	0.1273	0.1282	0.1864	0.1717	0.1667	0.1585	0.1326	0.1586	0.1622	0.1463	0.1842	0.1623	0.1387	0.1389	0.1714	0.1718	0.1032	0.1494	0.2182	0.1914	0.1416	0.1483	0.1327	0.175	0.1387	0.1579	0.1713	0.193	0.2088	0.1635	0.1571	0.1494	0.25	0.1796	0.146	0.1786	0.1543	0.1695	0.2425	0.177	0.2126	0.1424	0.1047	0.1587	0.1948	0.1471	0.291	0.2162	0.168	0.1295	0.1719	0.06667	0.34	0.26	0.28	0.1978	0.1728	0.1025	0.2333	0.1867	0.1985	0.1769	0.2857	0.21	0.2167	0.1739	0.1131	0.1667	0.3148	0.2267	0.2429	0.2008	0.261	0.1875	0.1642
rs11872992	SNP	18	60373354	60373354	A	G	3369	16167	MC4R	FALSE	Toxicity	3	-	clozapine	Schizophrenia	319	2731	6718	0.1725	0.2148	0.175	0.121	0.06716	0.1862	0.1584	0.15	0.1273	0.1282	0.1864	0.1717	0.1667	0.1585	0.1326	0.1586	0.1622	0.1463	0.1842	0.1623	0.1387	0.1389	0.1714	0.1718	0.1032	0.1494	0.2182	0.1914	0.1416	0.1483	0.1327	0.175	0.1387	0.1579	0.1713	0.193	0.2088	0.1635	0.1571	0.1494	0.25	0.1796	0.146	0.1786	0.1543	0.1695	0.2425	0.177	0.2126	0.1424	0.1047	0.1587	0.1948	0.1471	0.291	0.2162	0.168	0.1295	0.1719	0.06667	0.34	0.26	0.28	0.1978	0.1728	0.1025	0.2333	0.1867	0.1985	0.1769	0.2857	0.21	0.2167	0.1739	0.1131	0.1667	0.3148	0.2267	0.2429	0.2008	0.261	0.1875	0.1642
rs11881222	SNP	19	39244283	39244283	G	A	3769	15759	IFNL3	TRUE	Efficacy	2A	Actionable PGx	peginterferon alfa-2a,peginterferon alfa-2b,ribavirin	Hepatitis C virus infection,HIV infectious disease	397	2975	6392	0.193	0.2248	0.239	0.2661	0.2313	0.269	0.2143	0.2571	0.2764	0.2359	0.2458	0.1988	0.2323	0.2348	0.2845	0.2285	0.1824	0.2012	0.1316	0.25	0.2447	0.1914	0.2314	0.2301	0.1984	0.2378	0.2364	0.2315	0.1858	0.2138	0.1883	0.1643	0.2161	0.16	0.1783	0.2152	0.1676	0.1699	0.1286	0.2134	0.2	0.2156	0.1615	0.1875	0.2315	0.3305	0.1976	0.2267	0.2335	0.2152	0.2267	0.2619	0.09091	0.2206	0.1493	0.2061	0.224	0.1964	0.2031	0.03333	0.18	0.1	0.06	0.1889	0.3148	0.09627	0.14	0.1084	0.07353	0.1462	0.1429	0.06	0.03333	0.1522	0.1518	0.09211	0.0463	0.1	0.09524	0.05906	0.05975	0.1161	0.01119
rs11882256	SNP	19	8949865	8949865	T	C	7120	12406	MUC16	FALSE	Toxicity	3	Actionable PGx	opioids	Nausea,Vomiting	1361	4398	4004	0.3646	0.3826	0.327	0.3629	0.2687	0.3229	0.3261	0.3429	0.2919	0.2846	0.4138	0.3584	0.3182	0.3445	0.3867	0.2984	0.3446	0.3567	0.2105	0.3344	0.3429	0.3179	0.3286	0.2975	0.4048	0.3262	0.2879	0.3951	0.3363	0.3276	0.3827	0.3201	0.371	0.3092	0.3427	0.3671	0.4265	0.4263	0.45	0.2988	0.3688	0.3024	0.2981	0.4464	0.3395	0.4492	0.3503	0.3571	0.3533	0.3091	0.3198	0.3254	0.2922	0.4412	0.25	0.2973	0.376	0.4196	0.5	0.2222	0.3	0.4	0.1667	0.489	0.4259	0.3478	0.42	0.3675	0.2794	0.3615	0.375	0.31	0.2583	0.4022	0.4494	0.4649	0.6111	0.4533	0.5381	0.5591	0.5881	0.5982	0.6604
rs11887534	SNP	2	43839108	43839108	C	G	648	18888	ABCG8	FALSE	Efficacy	3	-	atorvastatin	Coronary Artery Disease,Hypercholesterolemia	18	612	9138	0.03317	0.05705	0.03438	0.1371	0.02985	0.01724	0.03106	0.01786	0.03727	0.04103	0.02542	0.03614	0	0.04268	0.0442	0.01882	0.01351	0.02134	0.01316	0.04221	0.01832	0.04938	0.02571	0.04601	0.02778	0.02439	0.01212	0.02469	0.0354	0.02069	0.02778	0.03571	0.02581	0.07895	0.03846	0.006329	0.04412	0.02244	0.02143	0.02744	0.0125	0.01198	0.05901	0.0625	0.05864	0.0678	0.03293	0.04037	0.02096	0.07273	0.0407	0.03968	0.02597	0.01471	0.007463	0.06757	0.052	0.04018	0.0625	0	0.03333	0.08667	0.04667	0.02747	0	0.02484	0.02667	0.0241	0.02941	0.03077	0.01786	0.02	0.008333	0.0163	0.008929	0.02193	0.009259	0.04	0.04762	0.01969	0.01887	0	0.07463
rs11933890	SNP	4	129000000	129000000	G	A	7329	12199	-	FALSE	Efficacy	3	-	duloxetine	Major Depressive Disorder	1412	4505	3847	0.3753	0.4027	0.3094	0.6129	0.3657	0.3646	0.3509	0.4	0.3851	0.3667	0.2881	0.3554	0.3333	0.3994	0.337	0.3253	0.473	0.4543	0.2632	0.3799	0.3691	0.358	0.3114	0.3773	0.3373	0.2988	0.4	0.4037	0.3584	0.3414	0.3333	0.3857	0.3806	0.3882	0.3706	0.4114	0.3676	0.3718	0.2714	0.4024	0.3125	0.4072	0.3323	0.3214	0.392	0.3707	0.3623	0.4224	0.4012	0.4515	0.3294	0.4127	0.3312	0.4265	0.4254	0.348	0.428	0.4375	0.5312	0.4889	0.4067	0.3267	0.5667	0.2692	0.3148	0.3882	0.42	0.2651	0.4044	0.3846	0.375	0.4	0.4917	0.4783	0.381	0.3553	0.4259	0.3667	0.4048	0.2953	0.3208	0.4821	0.3657
rs11938228	SNP	4	154000000	154000000	A	C	11002	8532	TLR2	FALSE	Efficacy	3	-	Tumor necrosis factor alpha (TNF-alpha) inhibitors	Inflammatory Bowel Diseases,Psoriasis	3166	4670	1931	0.5632	0.4866	0.5156	0.4839	0.5299	0.4897	0.5652	0.4679	0.5466	0.4949	0.4746	0.5512	0.5657	0.5091	0.5193	0.5726	0.527	0.497	0.5526	0.5584	0.5497	0.642	0.5257	0.5368	0.631	0.5945	0.5364	0.5957	0.5752	0.5793	0.5994	0.5607	0.5903	0.5461	0.6119	0.5411	0.6147	0.6314	0.5714	0.6037	0.5875	0.5629	0.6398	0.6518	0.6574	0.6525	0.6946	0.559	0.6168	0.6182	0.6105	0.6429	0.6364	0.6618	0.5299	0.6419	0.636	0.692	0.6562	0.5333	0.74	0.54	0.6667	0.6813	0.5741	0.4224	0.64	0.6325	0.6765	0.6154	0.6696	0.47	0.5417	0.5272	0.4405	0.5921	0.4815	0.3533	0.4857	0.5118	0.4811	0.4107	0.3918
rs11940316	SNP	4	69095409	69095409	C	T	12028	7498	UGT2B7	FALSE	Efficacy,Toxicity	3	-	methadone	Opioid-Related Disorders	3716	4596	1451	0.616	0.5201	0.5406	0.6452	0.5896	0.6448	0.5559	0.5714	0.4783	0.5954	0.5763	0.5693	0.5253	0.5762	0.5497	0.5726	0.5541	0.5274	0.4342	0.6331	0.5921	0.6698	0.6029	0.5706	0.5476	0.6494	0.5848	0.6574	0.6062	0.566	0.5309	0.5929	0.6129	0.7303	0.7063	0.6677	0.6441	0.6474	0.6	0.6159	0.4625	0.6018	0.587	0.7679	0.6019	0.6441	0.6766	0.5528	0.6707	0.4909	0.6337	0.5635	0.4933	0.5735	0.7761	0.6182	0.644	0.6562	0.6562	0.5333	0.7	0.4933	0.7267	0.6703	0.7469	0.7329	0.72	0.7831	0.7647	0.7154	0.8036	0.7	0.675	0.788	0.7589	0.6711	0.6481	0.5133	0.6095	0.6614	0.6038	0.5536	0.6828
rs11940694	SNP	4	39413373	39413373	G	A	8004	11528	KLB	FALSE	Dosage	3	-	ethanol	Alcohol abuse	1716	4572	3478	0.4098	0.5805	0.5781	0.4758	0.4925	0.3586	0.5404	0.4321	0.4845	0.4897	0.4322	0.4639	0.4697	0.4634	0.4862	0.3978	0.4459	0.4634	0.4737	0.3889	0.4581	0.3858	0.3371	0.3129	0.4008	0.3201	0.3394	0.3642	0.385	0.2931	0.3549	0.4245	0.4419	0.25	0.2762	0.3892	0.3176	0.3462	0.3643	0.4177	0.4125	0.3563	0.5031	0.4196	0.3735	0.3559	0.4281	0.3758	0.3323	0.3636	0.3663	0.4048	0.4091	0.3676	0.3433	0.3345	0.36	0.3393	0.2969	0.5444	0.3133	0.4867	0.3867	0.3407	0.3827	0.5124	0.38	0.4217	0.4338	0.3462	0.5	0.44	0.5167	0.3315	0.3482	0.386	0.4074	0.56	0.4286	0.4724	0.4434	0.375	0.5485
rs11942466	SNP	4	74556361	74556361	A	C	6162	13364	AREG	FALSE	Efficacy	3	-	capecitabine,radiotherapy	Rectal Neoplasms	1003	4156	4604	0.3156	0.3792	0.3812	0.2903	0.306	0.331	0.2795	0.35	0.3323	0.3487	0.1949	0.3735	0.2576	0.2853	0.3398	0.3011	0.3649	0.3232	0.2237	0.2987	0.3272	0.2901	0.3314	0.3528	0.3095	0.375	0.3394	0.3025	0.385	0.2759	0.284	0.2806	0.2903	0.3667	0.3182	0.3291	0.2794	0.3333	0.4071	0.3079	0.2625	0.3024	0.3106	0.2054	0.2875	0.3051	0.3323	0.3137	0.3443	0.2727	0.2384	0.3254	0.2403	0.2647	0.1343	0.3547	0.244	0.3036	0.2969	0.3667	0.32	0.3533	0.2133	0.2857	0.3395	0.2267	0.32	0.3072	0.2353	0.2846	0.3839	0.28	0.1083	0.25	0.2024	0.3553	0.463	0.3	0.4238	0.4134	0.4591	0.4911	0.4552
rs11942466	SNP	4	74556361	74556361	A	C	6162	13364	AREG	FALSE	Efficacy	3	-	cetuximab,irinotecan,panitumumab	Colorectal Neoplasms	1003	4156	4604	0.3156	0.3792	0.3812	0.2903	0.306	0.331	0.2795	0.35	0.3323	0.3487	0.1949	0.3735	0.2576	0.2853	0.3398	0.3011	0.3649	0.3232	0.2237	0.2987	0.3272	0.2901	0.3314	0.3528	0.3095	0.375	0.3394	0.3025	0.385	0.2759	0.284	0.2806	0.2903	0.3667	0.3182	0.3291	0.2794	0.3333	0.4071	0.3079	0.2625	0.3024	0.3106	0.2054	0.2875	0.3051	0.3323	0.3137	0.3443	0.2727	0.2384	0.3254	0.2403	0.2647	0.1343	0.3547	0.244	0.3036	0.2969	0.3667	0.32	0.3533	0.2133	0.2857	0.3395	0.2267	0.32	0.3072	0.2353	0.2846	0.3839	0.28	0.1083	0.25	0.2024	0.3553	0.463	0.3	0.4238	0.4134	0.4591	0.4911	0.4552
rs11947402	SNP	4	98680790	98680790	G	A	4232	15302	TSPAN5	FALSE	Other	4	-	citalopram,escitalopram	Depressive Disorder	499	3234	6034	0.2166	0.1611	0.175	0.3306	0.1269	0.2379	0.1801	0.2143	0.1894	0.1744	0.2373	0.2139	0.2273	0.1646	0.2044	0.1801	0.223	0.1921	0.2105	0.1753	0.2225	0.2685	0.2171	0.1871	0.2857	0.2104	0.2455	0.1914	0.2098	0.2138	0.2068	0.25	0.2355	0.1316	0.2867	0.2057	0.2676	0.2596	0.2571	0.2226	0.225	0.2126	0.2174	0.2054	0.25	0.2881	0.2904	0.1491	0.2605	0.1758	0.2384	0.2063	0.1883	0.1912	0.209	0.25	0.26	0.2277	0.2031	0.3111	0.3333	0.3133	0.08	0.2198	0.1543	0.2795	0.2867	0.3193	0.2868	0.2231	0.1786	0.19	0.2167	0.212	0.2619	0.1667	0.2593	0.1533	0.1619	0.1575	0.195	0.1875	0.1306
rs11959113	SNP	5	149000000	149000000	A	G	4731	14799	-	FALSE	Dosage	3	-	fentanyl	Pain, Postoperative	605	3521	5639	0.2422	0.2416	0.2531	0.2339	0.2652	0.2966	0.2764	0.2357	0.2888	0.2308	0.2797	0.1988	0.2374	0.25	0.2762	0.2419	0.2703	0.2622	0.3421	0.2614	0.2408	0.2284	0.2057	0.2791	0.1905	0.2774	0.2182	0.1914	0.2257	0.269	0.2377	0.2214	0.2226	0.2434	0.2098	0.212	0.2176	0.2083	0.1857	0.2591	0.2812	0.2665	0.205	0.1696	0.216	0.2203	0.1587	0.1646	0.1946	0.2333	0.2674	0.2302	0.2857	0.2794	0.2015	0.2143	0.196	0.1473	0.1719	0.3556	0.22	0.22	0.16	0.2143	0.1358	0.2826	0.2267	0.1566	0.25	0.2769	0.2679	0.29	0.325	0.2826	0.3036	0.2412	0.3704	0.36	0.2524	0.2323	0.305	0.3304	0.347
rs11960832	SNP	5	76219161	76219161	T	C	5864	13666	SV2C	FALSE	Efficacy	3	-	olanzapine	Schizophrenia	924	4016	4825	0.3003	0.2852	0.2781	0.2581	0.2537	0.3517	0.264	0.2929	0.3	0.2667	0.2373	0.3524	0.3485	0.3018	0.2376	0.3118	0.2905	0.3049	0.3158	0.2792	0.3429	0.2068	0.3286	0.2945	0.3214	0.2988	0.3364	0.2901	0.3363	0.3276	0.2994	0.2857	0.2935	0.4605	0.3147	0.3354	0.3284	0.3397	0.3143	0.3079	0.2875	0.3503	0.3012	0.3214	0.2932	0.2458	0.2275	0.2888	0.2695	0.2788	0.2965	0.373	0.3896	0.4706	0.2537	0.3142	0.34	0.3304	0.2812	0.5111	0.4333	0.6067	0.24	0.3278	0.2284	0.2236	0.2867	0.2952	0.1765	0.2692	0.3214	0.35	0.175	0.3152	0.2411	0.2763	0.3056	0.2733	0.2619	0.2441	0.2516	0.25	0.2052
rs11969064	SNP	6	18104864	18104864	T	C	1766	17768	-	FALSE	Toxicity	3	-	azathioprine,mercaptopurine,thioguanine	Inflammatory Bowel Diseases,Myelosuppression	89	1588	8090	0.09041	0.0604	0.06875	0.08871	0.08955	0.07586	0.05901	0.025	0.08385	0.06667	0.1441	0.06627	0.08586	0.05488	0.03867	0.04839	0.08784	0.06707	0.01316	0.06494	0.09424	0.08333	0.09143	0.07669	0.1667	0.04878	0.03939	0.07143	0.1062	0.08621	0.1142	0.08571	0.09677	0.09211	0.1014	0.09177	0.1235	0.109	0.09286	0.09146	0.1	0.1168	0.1087	0.125	0.1111	0.161	0.06886	0.1211	0.1467	0.103	0.1105	0.1032	0.03247	0.04412	0.1194	0.08108	0.112	0.1205	0.1562	0.01111	0.1	0.16	0	0.0989	0.1049	0.1522	0.1533	0.1747	0.1544	0.1692	0.1429	0.11	0.2	0.1576	0.1339	0.04825	0.08333	0.1467	0.02857	0.08268	0.05346	0.03571	0.01119
rs11971167	SNP	7	118000000	118000000	A	G	4	19532	CFTR	TRUE	Efficacy	1A	Testing Required	ivacaftor	Cystic Fibrosis	0	4	9764	0.0002048	0	0	0	0	0	0	0	0	0	0	0	0	0	0	0	0	0	0	0	0	0	0	0	0	0	0.00303	0	0	0.003448	0	0	0	0	0	0.003165	0	0	0	0	0	0	0	0	0	0	0	0	0	0	0	0	0	0	0	0	0	0	0	0	0	0	0	0	0	0	0	0	0	0	0	0	0	0	0	0	0	0	0	0	0	0	0
rs119774	SNP	16	15992976	15992976	T	C	1744	17790	ABCC1	FALSE	Efficacy	3	-	montelukast	Asthma	94	1556	8117	0.08928	0.07047	0.07233	0.09677	0.09701	0.06897	0.04658	0.05	0.09006	0.08718	0.04237	0.08434	0.07071	0.08232	0.09392	0.08333	0.07432	0.08537	0	0.07468	0.07853	0.108	0.09714	0.06442	0.03571	0.08537	0.1061	0.07716	0.06637	0.09655	0.08642	0.075	0.1032	0.04605	0.0979	0.07595	0.1	0.09936	0.05714	0.1067	0.0125	0.08383	0.08696	0.1429	0.08951	0.1102	0.07186	0.1304	0.1108	0.1152	0.1221	0.119	0.1818	0.1029	0.08209	0.06419	0.112	0.08929	0.1094	0.1444	0.01333	0.24	0	0.1374	0.1358	0.1366	0.1867	0.1325	0.1471	0.2154	0.1071	0.11	0.2	0.1087	0.1994	0.05702	0.03704	0.06	0.05714	0.04724	0.03145	0.01786	0
rs11983225	SNP	7	87532204	87532204	C	T	2867	16667	ABCB1	TRUE	Efficacy	3	-	amitriptyline,citalopram,paroxetine,venlafaxine	Depression	221	2425	7121	0.1468	0.1376	0.1938	0.1613	0.1567	0.1241	0.1863	0.1403	0.1398	0.1538	0.1186	0.1446	0.2273	0.1311	0.1381	0.1586	0.1351	0.1372	0.1711	0.1299	0.1571	0.2006	0.1629	0.1748	0.1706	0.1829	0.1303	0.179	0.1814	0.1552	0.1605	0.1393	0.1677	0.1184	0.1294	0.1519	0.1618	0.1538	0.2	0.1372	0.1188	0.1677	0.1429	0.1429	0.1667	0.2288	0.1257	0.1429	0.1587	0.1394	0.1395	0.127	0.1169	0.1029	0.1194	0.1858	0.144	0.192	0.09375	0.1889	0.1733	0.2	0.1133	0.1264	0.1173	0.177	0.1333	0.09036	0.1618	0.09231	0.125	0.2	0.1667	0.1413	0.1161	0.114	0.1296	0.04667	0.08095	0.07874	0.08805	0.04464	0.03731
rs11993031	SNP	8	2952059	2952059	A	T	6799	12731	CSMD1	FALSE	Efficacy	3	-	hydrochlorothiazide	Essential hypertension	1211	4377	4177	0.3481	0.4161	0.4125	0.4355	0.4328	0.3448	0.3758	0.3679	0.3727	0.3872	0.3898	0.3554	0.3434	0.4268	0.3674	0.4032	0.3041	0.3567	0.4474	0.3734	0.4031	0.358	0.3886	0.3681	0.512	0.2713	0.397	0.4321	0.3717	0.3379	0.3827	0.3929	0.3258	0.1513	0.3217	0.3608	0.3353	0.4167	0.3929	0.3232	0.45	0.3383	0.3553	0.3036	0.3148	0.2966	0.4012	0.3261	0.3353	0.3061	0.3953	0.373	0.3961	0.3676	0.4179	0.3615	0.364	0.2857	0.2812	0.4333	0.3867	0.1133	0.26	0.3242	0.4074	0.4255	0.22	0.247	0.1912	0.2692	0.25	0.14	0.1917	0.2283	0.2083	0.3904	0.25	0.2933	0.3429	0.252	0.2327	0.4375	0.2201
rs12003906	SNP	9	105000000	105000000	T	G	34	19502	ABCA1	FALSE	Efficacy	3	-	atorvastatin,pravastatin,simvastatin	Hyperlipidemias	2	30	9736	0.00174	0	0	0	0	0.003448	0.003106	0	0	0	0	0.006024	0	0.003049	0	0	0	0	0.02632	0	0	0	0	0.003067	0	0	0.01212	0	0	0.006897	0	0	0	0	0	0.006329	0	0	0	0	0	0.005988	0	0	0	0	0	0	0.002994	0	0	0	0	0.01471	0	0.003378	0	0	0	0	0	0	0	0	0	0	0	0	0	0	0	0	0	0.005435	0	0	0	0	0	0	0	0	0
rs12022243	SNP	1	97397224	97397224	T	C	7980	11546	DPYD	TRUE	Toxicity	3	-	capecitabine	Colorectal Neoplasms	1671	4638	3454	0.4087	0.3255	0.3281	0.1855	0.306	0.269	0.3261	0.4179	0.3043	0.3077	0.3947	0.3916	0.3081	0.3476	0.3094	0.414	0.2973	0.3506	0.3158	0.3442	0.3901	0.4228	0.46	0.4202	0.3611	0.4238	0.403	0.3951	0.4115	0.4345	0.4074	0.45	0.3677	0.625	0.4056	0.4367	0.4529	0.4103	0.4058	0.4512	0.55	0.4162	0.4286	0.4464	0.4568	0.4153	0.3473	0.3571	0.4639	0.3818	0.3953	0.3968	0.5714	0.4706	0.5299	0.4662	0.452	0.5225	0.4531	0.2889	0.4733	0.48	0.5667	0.467	0.3086	0.4472	0.5867	0.7048	0.6471	0.5692	0.5446	0.52	0.6167	0.5489	0.506	0.3816	0.3981	0.4333	0.4095	0.4213	0.2799	0.3482	0.1978
rs1202283	SNP	7	87452976	87452976	A	G	8444	11084	ABCB4	FALSE	Efficacy	3	-	imatinib	Gastrointestinal Stromal Tumors	1883	4678	3203	0.4324	0.4832	0.4469	0.4597	0.403	0.4931	0.4503	0.475	0.4658	0.459	0.4915	0.4578	0.4192	0.4238	0.4171	0.4113	0.4122	0.372	0.4211	0.3994	0.4241	0.5062	0.4457	0.4509	0.3929	0.3598	0.4727	0.4198	0.4204	0.4552	0.4969	0.4571	0.3677	0.4803	0.4965	0.3829	0.4324	0.4006	0.3714	0.4294	0.4	0.482	0.4627	0.4643	0.4228	0.4068	0.3772	0.4286	0.3802	0.403	0.4651	0.4758	0.4481	0.2941	0.5075	0.4189	0.416	0.3929	0.3906	0.6	0.2667	0.5533	0.3667	0.4341	0.4012	0.3478	0.5733	0.3614	0.4044	0.4462	0.3571	0.37	0.3667	0.2826	0.4792	0.4342	0.4815	0.5	0.4143	0.4764	0.443	0.5	0.5485
rs12041331	SNP	1	157000000	157000000	A	G	6734	12798	PEAR1	FALSE	Toxicity	3	-	aspirin	Myocardial Infarction	1194	4346	4226	0.3448	0.2953	0.2312	0.1371	0.3182	0.2759	0.2888	0.325	0.2019	0.2923	0.3051	0.3133	0.3182	0.3262	0.326	0.25	0.3514	0.3476	0.3158	0.3214	0.3115	0.2963	0.3457	0.2822	0.2897	0.3872	0.2879	0.3457	0.3407	0.2655	0.284	0.3429	0.3129	0.32	0.3916	0.3639	0.4147	0.4071	0.2786	0.3171	0.3875	0.3533	0.3696	0.3661	0.3642	0.3983	0.3653	0.3944	0.3353	0.3394	0.343	0.3492	0.3377	0.2794	0.3358	0.4595	0.34	0.4196	0.3906	0.2556	0.2667	0.3933	0.3667	0.4396	0.5802	0.3758	0.5	0.4759	0.4559	0.4077	0.5089	0.42	0.4833	0.4348	0.4345	0.3553	0.4352	0.4	0.3667	0.4094	0.3145	0.2857	0.3321
rs12041331	SNP	1	157000000	157000000	A	G	6734	12798	PEAR1	FALSE	Efficacy,Toxicity	3	-	aspirin,clopidogrel	-	1194	4346	4226	0.3448	0.2953	0.2312	0.1371	0.3182	0.2759	0.2888	0.325	0.2019	0.2923	0.3051	0.3133	0.3182	0.3262	0.326	0.25	0.3514	0.3476	0.3158	0.3214	0.3115	0.2963	0.3457	0.2822	0.2897	0.3872	0.2879	0.3457	0.3407	0.2655	0.284	0.3429	0.3129	0.32	0.3916	0.3639	0.4147	0.4071	0.2786	0.3171	0.3875	0.3533	0.3696	0.3661	0.3642	0.3983	0.3653	0.3944	0.3353	0.3394	0.343	0.3492	0.3377	0.2794	0.3358	0.4595	0.34	0.4196	0.3906	0.2556	0.2667	0.3933	0.3667	0.4396	0.5802	0.3758	0.5	0.4759	0.4559	0.4077	0.5089	0.42	0.4833	0.4348	0.4345	0.3553	0.4352	0.4	0.3667	0.4094	0.3145	0.2857	0.3321
rs12041331	SNP	1	157000000	157000000	A	G	6734	12798	PEAR1	FALSE	Efficacy	3	-	aspirin,clopidogrel,prasugrel	-	1194	4346	4226	0.3448	0.2953	0.2312	0.1371	0.3182	0.2759	0.2888	0.325	0.2019	0.2923	0.3051	0.3133	0.3182	0.3262	0.326	0.25	0.3514	0.3476	0.3158	0.3214	0.3115	0.2963	0.3457	0.2822	0.2897	0.3872	0.2879	0.3457	0.3407	0.2655	0.284	0.3429	0.3129	0.32	0.3916	0.3639	0.4147	0.4071	0.2786	0.3171	0.3875	0.3533	0.3696	0.3661	0.3642	0.3983	0.3653	0.3944	0.3353	0.3394	0.343	0.3492	0.3377	0.2794	0.3358	0.4595	0.34	0.4196	0.3906	0.2556	0.2667	0.3933	0.3667	0.4396	0.5802	0.3758	0.5	0.4759	0.4559	0.4077	0.5089	0.42	0.4833	0.4348	0.4345	0.3553	0.4352	0.4	0.3667	0.4094	0.3145	0.2857	0.3321
rs12041331	SNP	1	157000000	157000000	A	G	6734	12798	PEAR1	FALSE	Efficacy	3	-	ticagrelor	-	1194	4346	4226	0.3448	0.2953	0.2312	0.1371	0.3182	0.2759	0.2888	0.325	0.2019	0.2923	0.3051	0.3133	0.3182	0.3262	0.326	0.25	0.3514	0.3476	0.3158	0.3214	0.3115	0.2963	0.3457	0.2822	0.2897	0.3872	0.2879	0.3457	0.3407	0.2655	0.284	0.3429	0.3129	0.32	0.3916	0.3639	0.4147	0.4071	0.2786	0.3171	0.3875	0.3533	0.3696	0.3661	0.3642	0.3983	0.3653	0.3944	0.3353	0.3394	0.343	0.3492	0.3377	0.2794	0.3358	0.4595	0.34	0.4196	0.3906	0.2556	0.2667	0.3933	0.3667	0.4396	0.5802	0.3758	0.5	0.4759	0.4559	0.4077	0.5089	0.42	0.4833	0.4348	0.4345	0.3553	0.4352	0.4	0.3667	0.4094	0.3145	0.2857	0.3321
rs12042763	SNP	1	187000000	187000000	T	G	4766	14766	PTGS2	FALSE	Efficacy	3	-	aspirin	Prostatic Neoplasms	626	3514	5626	0.244	0.2584	0.2156	0.2984	0.2388	0.169	0.2406	0.2571	0.2391	0.1744	0.2373	0.244	0.2222	0.2195	0.2956	0.2634	0.2095	0.2195	0.2632	0.2338	0.2565	0.2994	0.3029	0.2638	0.3214	0.25	0.2667	0.216	0.2301	0.3172	0.2438	0.2429	0.2645	0.1711	0.2238	0.2152	0.2324	0.2628	0.3714	0.2927	0.225	0.2066	0.2484	0.2054	0.2531	0.1695	0.2246	0.2516	0.2545	0.2182	0.2791	0.2302	0.2532	0.2206	0.2537	0.2568	0.28	0.2857	0.3438	0.2778	0.1467	0.2867	0.02667	0.2088	0.2654	0.2981	0.1733	0.1747	0.1544	0.2538	0.2143	0.28	0.3	0.1522	0.1845	0.2368	0.2778	0.3467	0.2667	0.3583	0.1709	0.4286	0.2201
rs12044852	SNP	1	117000000	117000000	A	C	7007	12523	CD58	FALSE	Efficacy	3	-	interferon beta-1a,interferon beta-1b	Multiple Sclerosis	1330	4347	4088	0.3588	0.2047	0.2562	0.3387	0.2687	0.2882	0.3168	0.2964	0.3323	0.3231	0.322	0.2801	0.2778	0.3018	0.3122	0.2661	0.4662	0.378	0.5395	0.3442	0.3115	0.3673	0.3114	0.3282	0.3849	0.3323	0.3818	0.3549	0.3186	0.3862	0.3488	0.3536	0.3226	0.4079	0.3601	0.2739	0.3765	0.3429	0.4357	0.3902	0.3438	0.3323	0.2981	0.3571	0.3611	0.3644	0.3772	0.382	0.3614	0.3515	0.3547	0.3413	0.3896	0.2794	0.4104	0.375	0.364	0.3795	0.4062	0.1889	0.4533	0.4133	0.2667	0.4011	0.3827	0.3882	0.4667	0.4639	0.3603	0.4385	0.2857	0.39	0.5167	0.462	0.4315	0.3596	0.5926	0.6267	0.4762	0.4213	0.5314	0.4643	0.5075
rs12046844	SNP	1	65772696	65772696	A	G	3935	15597	-	FALSE	Toxicity	3	-	gemcitabine	Leukopenia,Neoplasms	459	3017	6290	0.2015	0.1779	0.2125	0.1694	0.1866	0.1483	0.1801	0.1714	0.1304	0.1846	0.178	0.1687	0.202	0.1707	0.1464	0.2043	0.2297	0.2043	0.25	0.1981	0.1832	0.1327	0.12	0.1748	0.2063	0.1159	0.1758	0.1759	0.1681	0.1276	0.1914	0.1214	0.1677	0.3026	0.1958	0.2152	0.1882	0.1955	0.1786	0.1738	0.1625	0.2006	0.1491	0.1786	0.1975	0.178	0.1497	0.1553	0.1916	0.2061	0.186	0.1905	0.1818	0.1212	0.1866	0.152	0.172	0.2009	0.125	0.1667	0.3	0.1667	0.1133	0.1923	0.1111	0.2329	0.2933	0.247	0.1838	0.2077	0.2768	0.29	0.3583	0.1848	0.3214	0.3114	0.3333	0.4	0.2667	0.3858	0.4277	0.5273	0.4552
rs1205	SNP	1	160000000	160000000	T	C	6351	13181	CRP	FALSE	Efficacy	3	-	rosuvastatin	Coronary Disease	1012	4327	4427	0.3252	0.2886	0.2812	0.3145	0.2985	0.2655	0.2702	0.2929	0.3043	0.3026	0.2797	0.2861	0.303	0.2546	0.2541	0.3091	0.2905	0.3232	0.3947	0.2825	0.3351	0.2932	0.3257	0.2546	0.3452	0.2896	0.2515	0.3395	0.2832	0.2931	0.3519	0.3429	0.3065	0.4342	0.3112	0.3038	0.3853	0.2917	0.3429	0.3628	0.3125	0.3144	0.3168	0.2857	0.2716	0.2712	0.3353	0.3416	0.2545	0.3455	0.3372	0.3016	0.3766	0.4853	0.3806	0.3176	0.324	0.3616	0.3281	0.3778	0.3333	0.44	0.18	0.3571	0.4012	0.2578	0.3	0.3916	0.3382	0.4308	0.2857	0.46	0.475	0.4457	0.372	0.3246	0.3796	0.3533	0.3619	0.4173	0.4905	0.5357	0.4627
rs12050217	SNP	14	96262416	96262416	G	A	3435	16097	BDKRB1	FALSE	Efficacy	3	-	perindopril	Coronary Artery Disease	318	2799	6649	0.1759	0.2383	0.1844	0.05645	0.1269	0.2034	0.1708	0.1964	0.1429	0.2103	0.1864	0.2048	0.197	0.186	0.1409	0.1989	0.1216	0.2165	0.1711	0.1948	0.1806	0.2037	0.24	0.1871	0.1627	0.1799	0.1697	0.1728	0.1726	0.1759	0.179	0.1429	0.1323	0.1447	0.2098	0.1361	0.1824	0.1603	0.15	0.2073	0.1188	0.1707	0.1304	0.1875	0.1296	0.1207	0.1497	0.1863	0.1617	0.1061	0.157	0.1984	0.1104	0.07353	0.1194	0.1486	0.168	0.125	0.2344	0.1556	0.2933	0.28	0.16	0.0989	0.2346	0.1719	0.1867	0.1988	0.1618	0.1769	0.1696	0.09	0.1667	0.163	0.08631	0.2456	0.2593	0.2133	0.2048	0.2598	0.2296	0.1875	0.2351
rs12050587	SNP	15	55335330	55335330	G	A	7159	12369	PIGB	FALSE	Toxicity	3	-	cyclophosphamide,epirubicin,fluorouracil	Breast Neoplasms,Leukopenia,Neutropenia	1364	4431	3969	0.3666	0.2752	0.2943	0.1774	0.2388	0.2897	0.2688	0.2643	0.2857	0.3256	0.2797	0.3253	0.3283	0.3598	0.2956	0.3575	0.2568	0.3171	0.3026	0.3571	0.3325	0.2994	0.3914	0.316	0.3373	0.3537	0.4121	0.3642	0.354	0.3931	0.321	0.3464	0.3806	0.3224	0.4406	0.3418	0.3676	0.4231	0.4143	0.3811	0.3812	0.3593	0.3944	0.3545	0.4012	0.4153	0.4401	0.3447	0.3443	0.4333	0.3605	0.3492	0.3831	0.4559	0.3731	0.3851	0.352	0.3571	0.4375	0.2	0.2733	0.42	0.4533	0.3901	0.4444	0.3137	0.4867	0.3253	0.3603	0.4923	0.4464	0.47	0.55	0.5	0.5149	0.4474	0.3981	0.4133	0.4667	0.4921	0.4151	0.2768	0.4813
