## Supplementary Tables for "An Atlas of Indian Genetic Diversity" (part 14 of 17)

### Sheet: TableS13.1 (continued)
TableS13.1	Frequencies of 2339 pharmacogenomic variants across the GenomeIndia dataset and 82 Indian populations, including allele counts, genotype counts, testing levels, and drug-related annotations curated from PharmGKB
rs12054895	SNP	5	27611324	27611324	T	G	7579	11951	-	FALSE	Efficacy	4	-	citalopram,escitalopram	Major Depressive Disorder	1573	4433	3759	0.3881	0.2886	0.3031	0.3629	0.2985	0.3345	0.2764	0.3571	0.3292	0.3282	0.3475	0.3283	0.3131	0.3323	0.3177	0.3145	0.2838	0.2988	0.3947	0.263	0.3455	0.3117	0.3286	0.3497	0.2857	0.2805	0.3636	0.3889	0.3717	0.369	0.3241	0.3714	0.3548	0.3882	0.4266	0.3259	0.4294	0.4006	0.4	0.3902	0.3608	0.3802	0.4099	0.4554	0.3858	0.4068	0.3413	0.4006	0.3413	0.3515	0.4128	0.3016	0.2532	0.4265	0.2985	0.3716	0.436	0.4241	0.4531	0.5889	0.5733	0.3933	0.4267	0.4835	0.321	0.413	0.4333	0.5602	0.5294	0.4615	0.5	0.47	0.7034	0.4674	0.5208	0.4693	0.4722	0.5878	0.6238	0.5748	0.7013	0.5714	0.7313
rs1208	SNP	8	18400806	18400806	A	G	12974	6554	NAT2	TRUE	Toxicity	3	-	isoniazid,phenytoin	Drug interaction with drug,Drug Toxicity	4402	4170	1192	0.6644	0.6711	0.6281	0.6694	0.6791	0.6724	0.6118	0.6536	0.6553	0.6314	0.6102	0.6024	0.6313	0.6707	0.65	0.6156	0.5473	0.6372	0.7763	0.6591	0.6178	0.6111	0.7	0.6687	0.588	0.6768	0.6697	0.5494	0.6018	0.6586	0.6451	0.6643	0.6258	0.5133	0.6049	0.6677	0.5559	0.6442	0.55	0.6433	0.6	0.6317	0.5652	0.6875	0.6296	0.6017	0.509	0.6584	0.6737	0.6061	0.7442	0.6429	0.5974	0.5147	0.597	0.7399	0.644	0.6607	0.7656	0.8	0.78	0.9133	0.82	0.6538	0.6296	0.5994	0.74	0.6928	0.6397	0.6692	0.7054	0.67	0.8917	0.712	0.7679	0.7325	0.7685	0.8467	0.8429	0.8543	0.8742	0.9107	0.9739
rs12082710	SNP	1	91689780	91689780	C	T	4842	14664	TGFBR3	FALSE	Efficacy	3	-	antidepressants	Depression	639	3564	5550	0.2482	0.3154	0.3	0.3468	0.2803	0.2917	0.3571	0.3143	0.3344	0.3205	0.2881	0.297	0.2879	0.2853	0.279	0.2204	0.1892	0.2761	0.1974	0.2695	0.2435	0.2778	0.2571	0.2546	0.276	0.2988	0.2727	0.2099	0.3142	0.2069	0.2222	0.3107	0.271	0.1711	0.2622	0.2816	0.2353	0.2662	0.2714	0.2744	0.2938	0.2246	0.2671	0.2857	0.2932	0.2627	0.3084	0.2453	0.2874	0.2727	0.2035	0.246	0.2078	0.25	0.2231	0.2264	0.216	0.2411	0.2344	0.1778	0.1733	0.1933	0.1467	0.2143	0.3125	0.2981	0.1733	0.253	0.2353	0.2308	0.2143	0.16	0.2083	0.1033	0.1467	0.1535	0.1574	0.09459	0.1286	0.1299	0.1139	0.07143	0.1082
rs12083537	SNP	1	154000000	154000000	G	A	2645	16889	IL6R	FALSE	Efficacy	3	-	tocilizumab	Rheumatoid arthritis	217	2211	7339	0.1354	0.1611	0.1625	0.1774	0.1642	0.2207	0.1925	0.1786	0.2205	0.1769	0.2034	0.1687	0.1616	0.1189	0.1685	0.1263	0.1216	0.186	0.1579	0.1461	0.178	0.1698	0.1571	0.135	0.1548	0.1189	0.1091	0.1759	0.1593	0.1103	0.1389	0.1821	0.171	0.08553	0.1189	0.1392	0.1441	0.1538	0.1571	0.1402	0.1562	0.1257	0.1584	0.1339	0.1451	0.1356	0.1886	0.146	0.1347	0.0697	0.1919	0.1349	0.05195	0.07353	0.06716	0.1284	0.128	0.1696	0.125	0.1591	0.09333	0.006667	0.07333	0.09341	0.1173	0.08385	0.07333	0.06627	0.05882	0.1	0.08036	0.07	0.05	0.02174	0.03274	0.1096	0.1111	0.12	0.07619	0.04331	0.05031	0.08929	0.153
rs12094644	SNP	1	169000000	169000000	A	T	4424	15106	-	FALSE	Efficacy	3	-	duloxetine	Major Depressive Disorder	573	3278	5914	0.2265	0.2953	0.3188	0.3468	0.2463	0.2083	0.2625	0.2893	0.2609	0.259	0.3051	0.238	0.3384	0.2439	0.2293	0.2151	0.1757	0.2591	0.1447	0.2208	0.2094	0.2654	0.28	0.2485	0.1944	0.3811	0.297	0.1821	0.2566	0.2586	0.3117	0.2893	0.2548	0.2434	0.1853	0.1772	0.2029	0.2083	0.1786	0.2226	0.175	0.2784	0.2329	0.1607	0.2253	0.178	0.1916	0.2438	0.2246	0.197	0.2791	0.2143	0.1688	0.1912	0.2612	0.2196	0.152	0.192	0.2812	0.1889	0.1533	0.3133	0.2467	0.2033	0.1728	0.1894	0.22	0.1627	0.2059	0.1769	0.2143	0.26	0.1583	0.2011	0.1964	0.136	0.1574	0.1333	0.1571	0.1654	0.1038	0.08929	0.0597
rs12118636	SNP	1	52610487	52610487	A	G	492	19044	-	FALSE	Efficacy	3	-	carboplatin,cisplatin,gemcitabine	Non-Small Cell Lung Carcinoma	10	472	9286	0.02518	0.04362	0.05312	0	0.03731	0.05517	0.06211	0.025	0.03416	0.03846	0.05932	0.03012	0.05051	0.03049	0.01934	0.02957	0.04054	0.04573	0.02632	0.02922	0.04974	0.02778	0.04571	0.02147	0.01984	0	0.006061	0.03086	0.0354	0.02069	0.02469	0.03571	0.02581	0.006579	0.01748	0.02848	0.01471	0.01923	0.03571	0.02744	0.0125	0.04491	0.03106	0.04464	0.02469	0	0.02096	0.02174	0.02395	0.01212	0.02326	0.01587	0.03247	0.01471	0	0.01351	0.016	0.01786	0.07812	0.03333	0	0	0.06667	0.02198	0.02469	0.02484	0.02667	0	0	0.01538	0	0.02	0	0.02174	0.005952	0.008772	0.01852	0	0.004762	0	0.006289	0	0
rs12119882	SNP	1	97696806	97696806	G	A	1934	17598	DPYD	TRUE	Toxicity	3	-	capecitabine	Hyperbilirubinemia,Neoplasms	127	1680	7959	0.09902	0.08725	0.07812	0.06452	0.1269	0.1069	0.0559	0.08214	0.0559	0.06923	0.07627	0.08434	0.07576	0.05793	0.1105	0.0672	0.1216	0.122	0.1316	0.09416	0.07592	0.07099	0.1029	0.05215	0.0873	0.128	0.103	0.1111	0.115	0.1069	0.07716	0.09286	0.1226	0.1513	0.09091	0.1013	0.08235	0.1122	0.1214	0.06402	0.05625	0.05389	0.09317	0.08036	0.108	0.04237	0.08383	0.1335	0.08683	0.06061	0.1047	0.1825	0.0974	0.08824	0.06716	0.0473	0.1	0.1027	0.07812	0.04444	0.08	0.14	0.06	0.0989	0.1296	0.1	0.02667	0.06024	0.08824	0.1172	0.05357	0.07	0.075	0.1141	0.09226	0.1053	0.1481	0.2	0.1476	0.1142	0.2862	0.2768	0.3321
rs12132152	SNP	1	97057448	97057448	A	G	67	19469	DPYD	TRUE	Toxicity	3	-	capecitabine	Colorectal Neoplasms	0	67	9701	0.00343	0.003356	0.003125	0.008065	0.007463	0.003448	0	0.003571	0	0.007692	0	0.009036	0	0.0122	0.002762	0.01344	0	0	0	0.006494	0.005236	0.003086	0.005714	0.003067	0	0.003049	0.02121	0.009259	0	0.003448	0	0	0.003226	0	0	0.006329	0	0.003205	0	0	0	0.01198	0.003106	0	0	0	0	0.006211	0	0	0.005814	0	0	0	0	0	0	0	0	0.1222	0	0	0.006667	0	0	0	0	0	0	0	0	0	0	0	0	0.004386	0	0	0	0	0	0	0
rs12142086	SNP	1	206000000	206000000	C	T	5587	13945	IKBKE	FALSE	Toxicity	3	-	gefitinib	Exanthema,Non-Small Cell Lung Carcinoma	892	3803	5071	0.286	0.2047	0.1875	0.3387	0.209	0.2517	0.1739	0.1821	0.1739	0.2231	0.2373	0.2319	0.2222	0.2195	0.2238	0.2554	0.1824	0.2287	0.2237	0.2597	0.2356	0.2037	0.2629	0.2454	0.2381	0.3445	0.3121	0.2377	0.2277	0.2931	0.2747	0.225	0.2258	0.3684	0.2797	0.3006	0.3765	0.3686	0.2286	0.2134	0.2438	0.2186	0.2453	0.2054	0.284	0.2034	0.1976	0.264	0.3144	0.2667	0.2035	0.2698	0.2987	0.3235	0.3358	0.25	0.292	0.2857	0.2031	0.4333	0.2267	0.3867	0.38	0.2253	0.2284	0.3094	0.4	0.3253	0.3015	0.4077	0.4375	0.44	0.5583	0.4674	0.4286	0.4211	0.3056	0.5933	0.3667	0.5	0.544	0.3393	0.597
rs12143842	SNP	1	162000000	162000000	T	C	8661	10867	-	FALSE	Efficacy	3	-	amlodipine,chlorthalidone,lisinopril	-	1997	4667	3100	0.4435	0.4362	0.3781	0.4355	0.4254	0.3828	0.4348	0.4071	0.3665	0.4538	0.4068	0.4036	0.4848	0.4299	0.3812	0.414	0.4054	0.3567	0.3421	0.4286	0.3947	0.3611	0.3886	0.4417	0.5437	0.4512	0.5061	0.4043	0.3894	0.4414	0.5154	0.4143	0.4032	0.4934	0.4441	0.4459	0.4588	0.4359	0.5	0.4512	0.5312	0.4192	0.5155	0.5357	0.4938	0.4068	0.3743	0.4752	0.4311	0.5303	0.5116	0.4365	0.526	0.5294	0.4851	0.4696	0.464	0.509	0.5469	0.4556	0.5867	0.7867	0.5733	0.522	0.3951	0.5932	0.4467	0.488	0.4853	0.5615	0.5446	0.56	0.55	0.5163	0.6042	0.3904	0.3704	0.2867	0.3	0.3504	0.307	0.2321	0.3321
rs12148896	SNP	15	84891963	84891963	A	G	12836	6688	SLC28A1	FALSE	Toxicity	3	-	gemcitabine	Neutropenia,Pancreatic Neoplasms	4299	4238	1225	0.6574	0.6376	0.65	0.6935	0.6493	0.7	0.6438	0.625	0.6375	0.6615	0.5932	0.6416	0.6616	0.6555	0.6851	0.6559	0.6622	0.6555	0.6842	0.6916	0.6816	0.6111	0.6829	0.6963	0.6667	0.6677	0.5576	0.6327	0.6327	0.631	0.6821	0.6964	0.6581	0.625	0.6503	0.707	0.7	0.6699	0.7071	0.6829	0.6562	0.6018	0.6894	0.6875	0.713	0.7119	0.7695	0.7484	0.6497	0.6455	0.7294	0.5873	0.7078	0.6765	0.6418	0.7061	0.696	0.6875	0.7188	0.7778	0.76	0.78	0.2667	0.6374	0.5926	0.7174	0.5733	0.6145	0.6397	0.6769	0.7411	0.61	0.5	0.6793	0.6437	0.6053	0.7315	0.5067	0.5905	0.5787	0.6258	0.6071	0.5746
rs121908753	SNP	7	118000000	118000000	A	G	2	19534	CFTR	TRUE	Efficacy	1A	Testing Required	ivacaftor	Cystic Fibrosis	0	2	9766	0.0001024	0	0	0	0	0	0	0	0	0	0	0	0	0	0	0	0	0	0	0	0	0	0	0	0	0	0	0	0.00885	0	0	0	0	0	0	0	0	0	0	0	0	0	0	0	0	0	0	0	0	0	0	0	0	0	0	0	0	0	0	0	0	0	0	0	0	0	0	0	0	0	0	0	0	0	0	0	0	0	0	0	0	0	0
rs121909019	SNP	7	118000000	118000000	A	G	1	19535	CFTR	TRUE	Efficacy	3	-	ivacaftor	Cystic Fibrosis	0	1	9767	5.119e-05	0	0	0	0	0	0	0	0	0	0	0	0	0	0	0	0	0	0	0	0	0	0	0	0	0	0	0	0	0	0	0	0	0	0	0	0	0	0	0	0	0	0	0	0.003086	0	0	0	0	0	0	0	0	0	0	0	0	0	0	0	0	0	0	0	0	0	0	0	0	0	0	0	0	0	0	0	0	0	0	0	0	0	0
rs121909019	SNP	7	118000000	118000000	A	G	1	19535	CFTR	TRUE	Efficacy	3	-	elexacaftor / tezacaftor / ivacaftor	Cystic Fibrosis	0	1	9767	5.119e-05	0	0	0	0	0	0	0	0	0	0	0	0	0	0	0	0	0	0	0	0	0	0	0	0	0	0	0	0	0	0	0	0	0	0	0	0	0	0	0	0	0	0	0	0.003086	0	0	0	0	0	0	0	0	0	0	0	0	0	0	0	0	0	0	0	0	0	0	0	0	0	0	0	0	0	0	0	0	0	0	0	0	0	0
rs121918592	SNP	19	38448712	38448712	A	G	1	19535	RYR1	TRUE	Toxicity	1A	Actionable PGx	desflurane,enflurane,halothane,isoflurane,methoxyflurane,sevoflurane,succinylcholine	Malignant Hyperthermia	0	1	9767	5.119e-05	0	0	0	0	0	0	0	0	0	0	0	0	0	0	0	0	0	0	0	0	0	0	0	0	0	0	0	0	0	0	0	0	0	0	0	0	0	0	0	0	0	0	0	0	0	0	0	0	0	0	0	0	0	0	0	0	0	0	0	0	0	0	0	0	0	0	0	0	0	0	0	0.008333	0	0	0	0	0	0	0	0	0	0
rs12191877	SNP	6	31285148	31285148	T	C	2819	16717	HLA-C	FALSE	Efficacy	3	-	Tumor necrosis factor alpha (TNF-alpha) inhibitors	Psoriasis	235	2349	7184	0.1443	0.1711	0.1875	0.121	0.1642	0.3207	0.1553	0.2714	0.1615	0.1744	0.2119	0.1566	0.1818	0.1616	0.1326	0.1855	0.07432	0.07622	0.1579	0.1558	0.1414	0.09877	0.1686	0.1227	0.131	0.08537	0.2515	0.1821	0.1283	0.2448	0.1173	0.1857	0.1419	0.02632	0.1678	0.1519	0.1618	0.1635	0.1071	0.1555	0.1875	0.1497	0.1366	0.1875	0.142	0.07627	0.1527	0.1211	0.09581	0.3	0.157	0.1825	0.1364	0.25	0.1269	0.2365	0.168	0.1875	0.125	0.06667	0.01333	0.04667	0.06667	0.1264	0.07407	0.08696	0.03333	0.05422	0.09559	0.07692	0.07143	0.05	0.01667	0.07065	0.04762	0.1009	0.09259	0.1	0.1333	0.1299	0.1069	0.02679	0.1306
rs12201199	SNP	6	18139571	18139571	T	A	434	19100	TPMT	TRUE	Other	3	-	mercaptopurine	-	8	418	9341	0.02222	0.03691	0.03125	0	0.02239	0.01724	0.01553	0.01429	0.01863	0.02821	0.01695	0.01506	0.03535	0.01524	0.01105	0.01344	0.02703	0.02134	0	0.02273	0.02356	0.0216	0.03143	0.01227	0.003968	0.01524	0.01515	0.01543	0.0177	0.01724	0.01543	0.01429	0.02581	0.03947	0.01049	0.01266	0.01765	0.01282	0.02857	0.02439	0.03125	0.02395	0.01553	0.03571	0.009259	0.01695	0.02994	0.04348	0.04491	0.02121	0.01744	0.02381	0.01299	0	0.007463	0.0102	0.02	0.008929	0	0	0	0	0	0.02198	0.03704	0.04348	0.06	0	0.02206	0.03846	0.04464	0	0.03333	0.03261	0.0119	0.008772	0.01852	0.09333	0.01905	0.05118	0.03459	0	0.01119
rs12201199	SNP	6	18139571	18139571	T	A	434	19100	TPMT	TRUE	Toxicity	3	-	cisplatin	Neoplasms	8	418	9341	0.02222	0.03691	0.03125	0	0.02239	0.01724	0.01553	0.01429	0.01863	0.02821	0.01695	0.01506	0.03535	0.01524	0.01105	0.01344	0.02703	0.02134	0	0.02273	0.02356	0.0216	0.03143	0.01227	0.003968	0.01524	0.01515	0.01543	0.0177	0.01724	0.01543	0.01429	0.02581	0.03947	0.01049	0.01266	0.01765	0.01282	0.02857	0.02439	0.03125	0.02395	0.01553	0.03571	0.009259	0.01695	0.02994	0.04348	0.04491	0.02121	0.01744	0.02381	0.01299	0	0.007463	0.0102	0.02	0.008929	0	0	0	0	0	0.02198	0.03704	0.04348	0.06	0	0.02206	0.03846	0.04464	0	0.03333	0.03261	0.0119	0.008772	0.01852	0.09333	0.01905	0.05118	0.03459	0	0.01119
rs12208357	SNP	6	160000000	160000000	T	C	426	19110	SLC22A1	FALSE	Metabolism/PK	3	-	metformin	-	5	416	9347	0.02181	0.02685	0.02812	0.04032	0.02985	0.04828	0.01242	0.02857	0.03416	0.02821	0.05085	0.0241	0.01515	0.02134	0.03315	0.02151	0.02703	0.03049	0.01316	0.02597	0.03403	0.03704	0.02571	0.02761	0.03175	0.009146	0.01212	0.03395	0.00885	0.006897	0.006173	0.01071	0.01613	0.006579	0.03497	0.03481	0.02941	0.01282	0.01429	0.03354	0.025	0.03293	0.02484	0.02679	0.01543	0.04237	0.01198	0.006211	0.02096	0.0303	0.01744	0.05556	0.006494	0	0.02239	0.03378	0.024	0.008929	0.03125	0.01111	0.05333	0.12	0	0	0.006173	0.02795	0	0	0	0.01538	0.01786	0.01	0	0	0.008929	0.004386	0	0.01333	0.004762	0.01969	0.006289	0	0
rs12208357	SNP	6	160000000	160000000	T	C	426	19110	SLC22A1	FALSE	Metabolism/PK	3	-	tramadol	-	5	416	9347	0.02181	0.02685	0.02812	0.04032	0.02985	0.04828	0.01242	0.02857	0.03416	0.02821	0.05085	0.0241	0.01515	0.02134	0.03315	0.02151	0.02703	0.03049	0.01316	0.02597	0.03403	0.03704	0.02571	0.02761	0.03175	0.009146	0.01212	0.03395	0.00885	0.006897	0.006173	0.01071	0.01613	0.006579	0.03497	0.03481	0.02941	0.01282	0.01429	0.03354	0.025	0.03293	0.02484	0.02679	0.01543	0.04237	0.01198	0.006211	0.02096	0.0303	0.01744	0.05556	0.006494	0	0.02239	0.03378	0.024	0.008929	0.03125	0.01111	0.05333	0.12	0	0	0.006173	0.02795	0	0	0	0.01538	0.01786	0.01	0	0	0.008929	0.004386	0	0.01333	0.004762	0.01969	0.006289	0	0
rs12209447	SNP	6	154000000	154000000	T	C	1179	18357	OPRM1	FALSE	Metabolism/PK	3	-	cotinine,nicotine	-	47	1085	8636	0.06035	0.04698	0.05625	0.08871	0.05224	0.06552	0.03106	0.04286	0.06522	0.05385	0.04237	0.02711	0.07576	0.04268	0.05525	0.04032	0.04054	0.06098	0.09211	0.04545	0.05497	0.09259	0.07429	0.05828	0.04762	0.05488	0.05152	0.05864	0.06195	0.04483	0.0463	0.03571	0.07742	0.05921	0.07692	0.05696	0.05294	0.06731	0.02857	0.04268	0.06875	0.0479	0.1025	0.05357	0.07716	0.02542	0.03293	0.06522	0.06287	0.03636	0.05814	0.04762	0.1039	0.1324	0.05224	0.09122	0.068	0.1027	0.03125	0.03333	0.16	0.08	0.09333	0.1484	0.04321	0.0528	0.03333	0.03614	0.08088	0.06923	0.02679	0.08	0.04167	0.06522	0.06548	0.06579	0.06481	0.02667	0.04286	0.04331	0.09119	0.05357	0.1194
rs12210538	SNP	6	110000000	110000000	G	A	1632	17900	SLC22A16	FALSE	Toxicity	3	-	cyclophosphamide,doxorubicin	Breast Neoplasms	103	1426	8237	0.08356	0.1879	0.1219	0.1774	0.1343	0.1345	0.146	0.09286	0.1615	0.1359	0.08475	0.1566	0.101	0.1258	0.105	0.1102	0.1419	0.09756	0.1316	0.1136	0.09686	0.08333	0.1457	0.09202	0.07143	0.05183	0.09091	0.08333	0.08407	0.08621	0.08642	0.1393	0.06818	0.09211	0.04895	0.07278	0.05	0.08013	0.08571	0.07622	0.05625	0.07485	0.09938	0.08929	0.0679	0.0678	0.04192	0.06832	0.09281	0.08788	0.1047	0.06349	0.07792	0.02941	0.09701	0.09122	0.052	0.0625	0.07812	0.1222	0.08	0	0.07333	0.04945	0.08642	0.09006	0.04	0.04819	0.02206	0.02308	0.03571	0.04	0.03333	0.0163	0.02083	0.04386	0.02778	0.03333	0.02381	0.007874	0.03459	0.008929	0
rs12221497	SNP	11	47259102	47259102	A	G	5061	14469	NR1H3	FALSE	Toxicity	3	-	verapamil	Hypertension	742	3577	5446	0.2591	0.1812	0.2094	0.1613	0.1642	0.131	0.205	0.1571	0.2484	0.2	0.2881	0.2319	0.2424	0.2409	0.1796	0.1774	0.1757	0.1921	0.1579	0.2305	0.2539	0.213	0.32	0.2791	0.244	0.2927	0.2727	0.2809	0.2699	0.1966	0.2901	0.2964	0.2097	0.2237	0.3042	0.2152	0.25	0.2935	0.2714	0.3354	0.2375	0.3593	0.3199	0.3661	0.2654	0.3475	0.2874	0.3261	0.2545	0.3212	0.2907	0.3889	0.2961	0.5147	0.2612	0.3547	0.372	0.3571	0.3594	0.4333	0.3067	0.5867	0.2467	0.4066	0.1358	0.3602	0.3533	0.3554	0.4338	0.2615	0.3839	0.24	0.3417	0.3424	0.3869	0.1711	0.1574	0.2133	0.119	0.1024	0.07233	0.1071	0.07836
rs12248560	SNP	10	94761900	94761900	T	C	2809	16723	CYP2C19	TRUE	Efficacy	3	-	phenazepam	Alcohol abuse	232	2345	7189	0.1438	0.1678	0.2031	0.25	0.2388	0.169	0.1594	0.2	0.1894	0.1769	0.161	0.1596	0.1616	0.186	0.1519	0.2231	0.1081	0.1555	0.1579	0.1558	0.1649	0.2809	0.1514	0.1472	0.08333	0.08537	0.1848	0.108	0.1858	0.169	0.2099	0.1107	0.1581	0.1053	0.1259	0.1551	0.1235	0.1314	0.2071	0.186	0.125	0.2216	0.1429	0.1964	0.1574	0.2034	0.1018	0.1522	0.1265	0.1879	0.1686	0.1429	0.1039	0.1176	0.1716	0.1182	0.192	0.1786	0.2031	0.07778	0.1667	0.02667	0.16	0.08791	0.09877	0.1646	0.08	0.08434	0.08088	0.1154	0.05357	0.07	0.01667	0.05435	0.06548	0.07456	0.02778	0.04	0.0381	0.03543	0.03459	0.08929	0.06716
rs12248560	SNP	10	94761900	94761900	T	C	2809	16723	CYP2C19	TRUE	Toxicity	3	-	cyclophosphamide,doxorubicin,fluorouracil	Breast Neoplasms	232	2345	7189	0.1438	0.1678	0.2031	0.25	0.2388	0.169	0.1594	0.2	0.1894	0.1769	0.161	0.1596	0.1616	0.186	0.1519	0.2231	0.1081	0.1555	0.1579	0.1558	0.1649	0.2809	0.1514	0.1472	0.08333	0.08537	0.1848	0.108	0.1858	0.169	0.2099	0.1107	0.1581	0.1053	0.1259	0.1551	0.1235	0.1314	0.2071	0.186	0.125	0.2216	0.1429	0.1964	0.1574	0.2034	0.1018	0.1522	0.1265	0.1879	0.1686	0.1429	0.1039	0.1176	0.1716	0.1182	0.192	0.1786	0.2031	0.07778	0.1667	0.02667	0.16	0.08791	0.09877	0.1646	0.08	0.08434	0.08088	0.1154	0.05357	0.07	0.01667	0.05435	0.06548	0.07456	0.02778	0.04	0.0381	0.03543	0.03459	0.08929	0.06716
rs12248560	SNP	10	94761900	94761900	T	C	2809	16723	CYP2C19	TRUE	Dosage	3	-	mephenytoin	-	232	2345	7189	0.1438	0.1678	0.2031	0.25	0.2388	0.169	0.1594	0.2	0.1894	0.1769	0.161	0.1596	0.1616	0.186	0.1519	0.2231	0.1081	0.1555	0.1579	0.1558	0.1649	0.2809	0.1514	0.1472	0.08333	0.08537	0.1848	0.108	0.1858	0.169	0.2099	0.1107	0.1581	0.1053	0.1259	0.1551	0.1235	0.1314	0.2071	0.186	0.125	0.2216	0.1429	0.1964	0.1574	0.2034	0.1018	0.1522	0.1265	0.1879	0.1686	0.1429	0.1039	0.1176	0.1716	0.1182	0.192	0.1786	0.2031	0.07778	0.1667	0.02667	0.16	0.08791	0.09877	0.1646	0.08	0.08434	0.08088	0.1154	0.05357	0.07	0.01667	0.05435	0.06548	0.07456	0.02778	0.04	0.0381	0.03543	0.03459	0.08929	0.06716
rs12248560	SNP	10	94761900	94761900	T	C	2809	16723	CYP2C19	TRUE	Metabolism/PK	3	-	busulfan	hemopoietic stem cell transplant	232	2345	7189	0.1438	0.1678	0.2031	0.25	0.2388	0.169	0.1594	0.2	0.1894	0.1769	0.161	0.1596	0.1616	0.186	0.1519	0.2231	0.1081	0.1555	0.1579	0.1558	0.1649	0.2809	0.1514	0.1472	0.08333	0.08537	0.1848	0.108	0.1858	0.169	0.2099	0.1107	0.1581	0.1053	0.1259	0.1551	0.1235	0.1314	0.2071	0.186	0.125	0.2216	0.1429	0.1964	0.1574	0.2034	0.1018	0.1522	0.1265	0.1879	0.1686	0.1429	0.1039	0.1176	0.1716	0.1182	0.192	0.1786	0.2031	0.07778	0.1667	0.02667	0.16	0.08791	0.09877	0.1646	0.08	0.08434	0.08088	0.1154	0.05357	0.07	0.01667	0.05435	0.06548	0.07456	0.02778	0.04	0.0381	0.03543	0.03459	0.08929	0.06716
rs12255372	SNP	10	113000000	113000000	T	G	4210	15320	TCF7L2	FALSE	Efficacy	3	-	sulfonamides, urea derivatives	Diabetes Mellitus, Type 2	523	3164	6078	0.2156	0.2872	0.2375	0.2541	0.2537	0.3241	0.2981	0.25	0.2609	0.2667	0.2712	0.2771	0.2828	0.25	0.279	0.2446	0.2703	0.247	0.2368	0.2045	0.2644	0.2284	0.2086	0.1933	0.254	0.1098	0.303	0.2562	0.2545	0.2448	0.2099	0.2393	0.2839	0.1776	0.2133	0.2722	0.1794	0.2083	0.2929	0.253	0.2125	0.2006	0.2547	0.1518	0.2222	0.2458	0.3353	0.1925	0.2395	0.2364	0.1686	0.246	0.2208	0.1765	0.1716	0.2939	0.172	0.2143	0.2031	0.07778	0.2933	0.08667	0.05333	0.1758	0.216	0.2484	0.14	0.1084	0.1324	0.1769	0.1071	0.11	0.025	0.09239	0.122	0.1316	0.1204	0.06	0.07143	0.0748	0.1132	0.07143	0.007463
rs12296477	SNP	12	51510076	51510076	G	C	5654	13878	SLC4A8	FALSE	Toxicity	3	-	ethanol	Alcohol abuse	871	3912	4983	0.2895	0.3423	0.2956	0.2903	0.2761	0.3379	0.3168	0.3	0.264	0.3179	0.2542	0.2681	0.3384	0.3293	0.3177	0.2742	0.2838	0.2226	0.2105	0.2922	0.3874	0.284	0.3229	0.2853	0.4127	0.2713	0.2879	0.2901	0.292	0.3897	0.3148	0.2821	0.3194	0.3618	0.2727	0.3133	0.2765	0.2949	0.3214	0.3323	0.3438	0.3084	0.2795	0.3125	0.3302	0.339	0.2425	0.3137	0.2994	0.2988	0.3372	0.3413	0.3247	0.2353	0.291	0.2939	0.372	0.2545	0.3594	0.1889	0.4267	0.3467	0.3533	0.3352	0.2037	0.3261	0.28	0.2892	0.3162	0.1538	0.25	0.27	0.175	0.1957	0.1845	0.1886	0.08333	0.32	0.1381	0.08268	0.2264	0.1607	0.1754
rs1229976	SNP	4	99280921	99280921	T	C	13358	6170	ADH1A	FALSE	Metabolism/PK	3	-	acetaldehyde	-	4624	4110	1030	0.684	0.6812	0.7344	0.5403	0.709	0.6931	0.6708	0.7036	0.677	0.6641	0.661	0.7259	0.6414	0.747	0.6768	0.7285	0.777	0.7104	0.8026	0.6786	0.7225	0.6111	0.7299	0.684	0.628	0.5793	0.6848	0.7191	0.6637	0.7345	0.6636	0.7429	0.7613	0.7368	0.6993	0.731	0.7353	0.734	0.5714	0.6768	0.4688	0.6707	0.5963	0.7232	0.6512	0.6356	0.7545	0.6366	0.7455	0.6455	0.6686	0.6508	0.6447	0.6471	0.7239	0.6318	0.624	0.6429	0.5625	0.5	0.6933	0.5133	0.7667	0.6099	0.8519	0.6375	0.62	0.6386	0.5956	0.6692	0.6518	0.71	0.45	0.5815	0.6042	0.7675	0.8056	0.62	0.7048	0.7953	0.8082	0.7946	0.7537
rs1229984	SNP	4	99318162	99318162	C	T	19093	443	ADH1B	FALSE	Toxicity	3	-	ethanol	Alcohol abuse	9334	425	9	0.9773	0.9564	0.9656	1	0.9776	0.9034	0.9752	0.9429	0.9565	0.959	0.9661	0.9849	0.9545	0.9756	0.9392	0.9839	0.9797	0.9665	0.9079	0.9805	0.9843	0.9846	0.98	0.9847	0.9683	0.9817	0.9909	0.9784	0.9735	0.9966	0.9815	0.9571	0.9742	0.9934	0.993	0.9589	0.9941	0.9712	0.9714	0.9848	0.9562	0.979	0.9845	1	0.9846	0.9915	0.9731	0.9596	0.985	0.9848	0.9942	0.9921	0.9805	1	0.9925	0.9527	0.992	1	0.9688	0.9778	1	1	0.9933	0.978	0.9938	0.9814	0.9533	1	1	0.9846	0.9911	1	1	0.9891	0.997	0.9912	1	1	0.9905	1	0.9717	0.9018	1
rs1229984	SNP	4	99318162	99318162	C	T	19093	443	ADH1B	FALSE	Metabolism/PK	3	-	acetaldehyde	-	9334	425	9	0.9773	0.9564	0.9656	1	0.9776	0.9034	0.9752	0.9429	0.9565	0.959	0.9661	0.9849	0.9545	0.9756	0.9392	0.9839	0.9797	0.9665	0.9079	0.9805	0.9843	0.9846	0.98	0.9847	0.9683	0.9817	0.9909	0.9784	0.9735	0.9966	0.9815	0.9571	0.9742	0.9934	0.993	0.9589	0.9941	0.9712	0.9714	0.9848	0.9562	0.979	0.9845	1	0.9846	0.9915	0.9731	0.9596	0.985	0.9848	0.9942	0.9921	0.9805	1	0.9925	0.9527	0.992	1	0.9688	0.9778	1	1	0.9933	0.978	0.9938	0.9814	0.9533	1	1	0.9846	0.9911	1	1	0.9891	0.997	0.9912	1	1	0.9905	1	0.9717	0.9018	1
rs1229984	SNP	4	99318162	99318162	C	T	19093	443	ADH1B	FALSE	Metabolism/PK	3	-	ethanol	-	9334	425	9	0.9773	0.9564	0.9656	1	0.9776	0.9034	0.9752	0.9429	0.9565	0.959	0.9661	0.9849	0.9545	0.9756	0.9392	0.9839	0.9797	0.9665	0.9079	0.9805	0.9843	0.9846	0.98	0.9847	0.9683	0.9817	0.9909	0.9784	0.9735	0.9966	0.9815	0.9571	0.9742	0.9934	0.993	0.9589	0.9941	0.9712	0.9714	0.9848	0.9562	0.979	0.9845	1	0.9846	0.9915	0.9731	0.9596	0.985	0.9848	0.9942	0.9921	0.9805	1	0.9925	0.9527	0.992	1	0.9688	0.9778	1	1	0.9933	0.978	0.9938	0.9814	0.9533	1	1	0.9846	0.9911	1	1	0.9891	0.997	0.9912	1	1	0.9905	1	0.9717	0.9018	1
rs12302749	SNP	12	6867132	6867132	T	C	5614	13922	SPSB2	FALSE	Efficacy	3	-	methylphenidate	Attention Deficit Disorder with Hyperactivity	873	3868	5027	0.2874	0.2953	0.3	0.3065	0.4104	0.3276	0.3261	0.3393	0.3106	0.3487	0.3644	0.253	0.2323	0.2683	0.326	0.2769	0.2973	0.2713	0.3026	0.2727	0.301	0.3673	0.2429	0.3129	0.3095	0.186	0.2879	0.2469	0.2655	0.2724	0.3395	0.2857	0.3161	0.3882	0.2483	0.2184	0.2794	0.2821	0.2929	0.2683	0.2938	0.2575	0.1957	0.25	0.2994	0.3475	0.2725	0.2174	0.3204	0.4364	0.3895	0.2619	0.2662	0.1324	0.306	0.3311	0.212	0.2188	0.2188	0.1222	0.3133	0.4933	0.2267	0.2857	0.4691	0.1988	0.2133	0.1928	0.2279	0.2462	0.2143	0.22	0.2167	0.2772	0.2113	0.3333	0.3704	0.24	0.2619	0.2953	0.3113	0.3214	0.347
rs12305038	SNP	12	20369318	20369318	A	G	5498	14036	PDE3A	FALSE	Toxicity	3	-	opioids	Nausea,Vomiting	829	3840	5098	0.2815	0.3054	0.2969	0.3952	0.2537	0.2345	0.3199	0.2964	0.2857	0.2615	0.2241	0.241	0.2677	0.2439	0.2459	0.2473	0.3176	0.2957	0.4342	0.2532	0.2592	0.2284	0.2543	0.273	0.1706	0.25	0.3061	0.2346	0.2478	0.2897	0.2963	0.2714	0.2581	0.1645	0.3392	0.231	0.2676	0.2436	0.25	0.2561	0.2688	0.2904	0.2578	0.3125	0.3086	0.322	0.2485	0.2609	0.2695	0.2758	0.2674	0.254	0.2143	0.1912	0.2164	0.3074	0.28	0.3259	0.3125	0.2222	0.4133	0.5467	0.6	0.3571	0.4012	0.3385	0.26	0.3614	0.3309	0.3692	0.3929	0.37	0.3417	0.3478	0.3452	0.2544	0.3426	0.3867	0.1857	0.1693	0.2327	0.3929	0.209
rs12346562	SNP	9	11018077	11018077	A	C	3630	15904	-	FALSE	Efficacy	3	-	atenolol,bisoprolol	Hypertension	351	2928	6488	0.1858	0.2685	0.3031	0.2581	0.2836	0.2517	0.2578	0.275	0.2547	0.2333	0.2881	0.244	0.1768	0.2317	0.1989	0.2151	0.2027	0.1677	0.2368	0.1883	0.2251	0.179	0.22	0.2485	0.1944	0.2652	0.2606	0.142	0.177	0.169	0.2469	0.175	0.2097	0.09868	0.1049	0.1456	0.1765	0.1474	0.15	0.2409	0.2438	0.2036	0.1677	0.1786	0.2469	0.1271	0.1766	0.1522	0.1467	0.1909	0.1453	0.1746	0.1364	0.08824	0.2687	0.1689	0.204	0.1875	0.1719	0.08889	0.1667	0.1067	0.1267	0.1099	0.2222	0.1988	0.18	0.1988	0.09559	0.1615	0.1786	0.12	0.04167	0.08152	0.06845	0.114	0.1019	0.06667	0.1095	0.08661	0.1352	0.07143	0.02239
rs12346562	SNP	9	11018077	11018077	A	C	3630	15904	-	FALSE	Efficacy	3	-	hydrochlorothiazide	Hypertension	351	2928	6488	0.1858	0.2685	0.3031	0.2581	0.2836	0.2517	0.2578	0.275	0.2547	0.2333	0.2881	0.244	0.1768	0.2317	0.1989	0.2151	0.2027	0.1677	0.2368	0.1883	0.2251	0.179	0.22	0.2485	0.1944	0.2652	0.2606	0.142	0.177	0.169	0.2469	0.175	0.2097	0.09868	0.1049	0.1456	0.1765	0.1474	0.15	0.2409	0.2438	0.2036	0.1677	0.1786	0.2469	0.1271	0.1766	0.1522	0.1467	0.1909	0.1453	0.1746	0.1364	0.08824	0.2687	0.1689	0.204	0.1875	0.1719	0.08889	0.1667	0.1067	0.1267	0.1099	0.2222	0.1988	0.18	0.1988	0.09559	0.1615	0.1786	0.12	0.04167	0.08152	0.06845	0.114	0.1019	0.06667	0.1095	0.08661	0.1352	0.07143	0.02239
rs12364283	SNP	11	113000000	113000000	G	A	2172	17362	DRD2	TRUE	Toxicity	3	-	heroin	Heroin Dependence	136	1900	7731	0.1112	0.1074	0.1062	0.07258	0.1119	0.1207	0.06211	0.1071	0.08385	0.08205	0.0678	0.1054	0.08081	0.122	0.1188	0.1183	0.1419	0.1037	0.1974	0.1623	0.1126	0.1049	0.09143	0.1227	0.09127	0.09146	0.1273	0.1235	0.1062	0.07241	0.1235	0.125	0.1258	0.1513	0.1259	0.1582	0.1088	0.1538	0.1071	0.08232	0.1125	0.0988	0.08385	0.1429	0.1296	0.0678	0.1557	0.1211	0.1078	0.09091	0.1163	0.08871	0.1234	0.1324	0.08955	0.1453	0.152	0.1384	0.125	0.1556	0.24	0.1333	0.26	0.1209	0.08025	0.1708	0.1467	0.1446	0.1691	0.2077	0.1786	0.1	0.03333	0.09783	0.1577	0.07895	0.03704	0.02667	0.02857	0.01969	0.03774	0	0.03358
rs12364283	SNP	11	113000000	113000000	G	A	2172	17362	DRD2	TRUE	Other	3	-	amphetamine	-	136	1900	7731	0.1112	0.1074	0.1062	0.07258	0.1119	0.1207	0.06211	0.1071	0.08385	0.08205	0.0678	0.1054	0.08081	0.122	0.1188	0.1183	0.1419	0.1037	0.1974	0.1623	0.1126	0.1049	0.09143	0.1227	0.09127	0.09146	0.1273	0.1235	0.1062	0.07241	0.1235	0.125	0.1258	0.1513	0.1259	0.1582	0.1088	0.1538	0.1071	0.08232	0.1125	0.0988	0.08385	0.1429	0.1296	0.0678	0.1557	0.1211	0.1078	0.09091	0.1163	0.08871	0.1234	0.1324	0.08955	0.1453	0.152	0.1384	0.125	0.1556	0.24	0.1333	0.26	0.1209	0.08025	0.1708	0.1467	0.1446	0.1691	0.2077	0.1786	0.1	0.03333	0.09783	0.1577	0.07895	0.03704	0.02667	0.02857	0.01969	0.03774	0	0.03358
rs12366035	SNP	11	64237220	64237220	T	C	5159	14271	VEGFB	FALSE	Toxicity	3	-	sorafenib	Drug Toxicity	794	3571	5350	0.2655	0.2987	0.3239	0.3871	0.3258	0.3217	0.3758	0.279	0.2919	0.3464	0.4052	0.3273	0.3505	0.2945	0.2654	0.3595	0.2905	0.2055	0.4605	0.289	0.2789	0.2438	0.3103	0.3313	0.3095	0.25	0.3333	0.3082	0.2124	0.2552	0.205	0.3058	0.3149	0.1733	0.2762	0.3045	0.2844	0.2194	0.2929	0.2866	0.3062	0.259	0.3106	0.2273	0.2315	0.3448	0.2784	0.2327	0.241	0.2727	0.2118	0.25	0.2987	0.1912	0.2879	0.2415	0.256	0.1473	0.2188	0.3333	0.1133	0.1067	0.5133	0.1056	0.1914	0.323	0.28	0.3313	0.1791	0.1615	0.1071	0.2245	0.1949	0.1429	0.1198	0.2389	0.217	0.36	0.1667	0.2087	0.1258	0.08036	0.1828
rs12407843	SNP	1	157000000	157000000	A	G	4474	15058	PEAR1	FALSE	Efficacy	3	-	prasugrel	-	517	3440	5809	0.2291	0.2282	0.2579	0.3145	0.1866	0.1759	0.2125	0.2071	0.1894	0.2179	0.2373	0.2018	0.2121	0.1829	0.2099	0.2446	0.1824	0.1768	0.2105	0.2273	0.2225	0.392	0.2571	0.273	0.1944	0.1006	0.2333	0.2284	0.1372	0.2172	0.2377	0.2536	0.2387	0.3355	0.2203	0.2152	0.2382	0.2596	0.2571	0.2713	0.2125	0.2395	0.236	0.25	0.2531	0.2966	0.1976	0.2267	0.2275	0.2242	0.2674	0.2937	0.3506	0.1765	0.2612	0.2196	0.244	0.2589	0.375	0.1889	0.2733	0.2333	0.08	0.1923	0.1914	0.1429	0.22	0.241	0.1324	0.2154	0.1875	0.24	0.2917	0.1848	0.256	0.2588	0.2407	0.2	0.2476	0.2441	0.3145	0.25	0.2724
rs12409352	SNP	1	160000000	160000000	T	A	1710	17826	PIGM	FALSE	Efficacy	3	-	methylphenidate	Attention Deficit Disorder with Hyperactivity	103	1504	8161	0.08753	0.1544	0.1625	0.06452	0.09701	0.131	0.08385	0.1143	0.1242	0.1077	0.1271	0.1325	0.08586	0.125	0.1326	0.09409	0.1689	0.122	0.05263	0.1234	0.09162	0.1389	0.14	0.1012	0.06746	0.1768	0.07273	0.09877	0.1062	0.07931	0.09877	0.1	0.1161	0.05263	0.1014	0.08544	0.07059	0.08974	0.07857	0.07012	0.06875	0.05988	0.04348	0.09821	0.07099	0.05932	0.07186	0.09006	0.07485	0.1	0.07558	0.07937	0.04545	0.04412	0.1343	0.08446	0.1	0.0625	0.07812	0.04444	0.04667	0.006667	0.06667	0.1099	0.08025	0.04037	0.04667	0.07229	0.02941	0.03077	0.04464	0.01	0.025	0.03804	0.01488	0.06579	0.01852	0.02	0.05238	0.03937	0.05975	0.0625	0.06716
rs12415607	SNP	10	114000000	114000000	A	C	5909	13625	CASP7	FALSE	Efficacy	3	-	docetaxel,gemcitabine,paclitaxel,Platinum compounds,vinorelbine	Non-Small Cell Lung Carcinoma	924	4061	4782	0.3025	0.2919	0.2906	0.1532	0.2836	0.269	0.3106	0.3107	0.2391	0.259	0.2288	0.241	0.2879	0.2409	0.2459	0.2231	0.3784	0.3628	0.3026	0.2695	0.267	0.2593	0.2429	0.3129	0.254	0.3079	0.3152	0.3333	0.3451	0.2828	0.2963	0.2321	0.2968	0.25	0.3182	0.3101	0.3	0.3686	0.3286	0.3018	0.3812	0.3623	0.3696	0.3036	0.3025	0.3559	0.3443	0.3012	0.3494	0.2727	0.3198	0.3175	0.3636	0.3676	0.3284	0.2973	0.348	0.3705	0.3594	0.2889	0.2267	0.4	0.3	0.3516	0.3086	0.2919	0.3	0.3675	0.3382	0.3385	0.3125	0.27	0.225	0.2554	0.2292	0.4123	0.2222	0.4067	0.3571	0.3189	0.3679	0.3304	0.3396
rs12418	SNP	10	72013256	72013256	A	G	5180	14354	CHST3	FALSE	Efficacy	3	-	docetaxel,thalidomide	Prostatic Neoplasms	733	3714	5320	0.2652	0.3423	0.3438	0.25	0.2576	0.3207	0.2453	0.3107	0.3137	0.2949	0.3136	0.3464	0.3131	0.3689	0.3039	0.3306	0.2703	0.3018	0.1842	0.3019	0.2932	0.2623	0.3086	0.3098	0.2302	0.2256	0.3394	0.3086	0.323	0.3586	0.3086	0.2929	0.2774	0.1447	0.3007	0.2595	0.2412	0.3141	0.2286	0.247	0.1938	0.2754	0.264	0.2589	0.2377	0.2797	0.3263	0.2484	0.2545	0.2606	0.25	0.2619	0.4026	0.2941	0.291	0.2703	0.248	0.2455	0.375	0.2444	0.1467	0.1867	0.1733	0.2363	0.3642	0.1615	0.24	0.1928	0.2279	0.1538	0.2143	0.2	0.1417	0.163	0.2202	0.2105	0.3148	0.1267	0.1381	0.1378	0.1384	0.1696	0.07463
rs12422149	SNP	11	75172532	75172532	A	G	5406	14128	SLCO2B1	FALSE	Efficacy	3	-	montelukast	Asthma	871	3664	5232	0.2767	0.1242	0.1344	0.1935	0.1119	0.2034	0.1739	0.2	0.1491	0.1513	0.1949	0.1867	0.2374	0.2348	0.2514	0.2446	0.2162	0.253	0.4342	0.2597	0.2277	0.142	0.22	0.1963	0.2619	0.1707	0.1697	0.25	0.2522	0.2069	0.2284	0.3286	0.2774	0.4145	0.3063	0.2753	0.3029	0.3013	0.2286	0.2378	0.1938	0.2934	0.2609	0.2857	0.2191	0.3136	0.1497	0.2609	0.4281	0.2273	0.2791	0.1825	0.3896	0.3235	0.3209	0.2399	0.288	0.3438	0.3438	0.3222	0.22	0.1467	0.4	0.4725	0.5679	0.4317	0.4067	0.4036	0.4191	0.4308	0.4643	0.36	0.4667	0.5163	0.4792	0.2632	0.4907	0.4067	0.4381	0.3701	0.5157	0.3482	0.4739
rs12422149	SNP	11	75172532	75172532	A	G	5406	14128	SLCO2B1	FALSE	Efficacy	3	-	rosuvastatin	-	871	3664	5232	0.2767	0.1242	0.1344	0.1935	0.1119	0.2034	0.1739	0.2	0.1491	0.1513	0.1949	0.1867	0.2374	0.2348	0.2514	0.2446	0.2162	0.253	0.4342	0.2597	0.2277	0.142	0.22	0.1963	0.2619	0.1707	0.1697	0.25	0.2522	0.2069	0.2284	0.3286	0.2774	0.4145	0.3063	0.2753	0.3029	0.3013	0.2286	0.2378	0.1938	0.2934	0.2609	0.2857	0.2191	0.3136	0.1497	0.2609	0.4281	0.2273	0.2791	0.1825	0.3896	0.3235	0.3209	0.2399	0.288	0.3438	0.3438	0.3222	0.22	0.1467	0.4	0.4725	0.5679	0.4317	0.4067	0.4036	0.4191	0.4308	0.4643	0.36	0.4667	0.5163	0.4792	0.2632	0.4907	0.4067	0.4381	0.3701	0.5157	0.3482	0.4739
rs12436663	SNP	14	35169914	35169914	A	G	2800	16734	PRORP	FALSE	Efficacy	3	-	zileuton	Asthma	211	2378	7178	0.1433	0.2282	0.2469	0.01613	0.2164	0.1793	0.1491	0.1679	0.1708	0.2103	0.2458	0.241	0.1768	0.1677	0.163	0.1828	0.1757	0.1829	0.1447	0.1721	0.1597	0.1543	0.14	0.1503	0.1548	0.1768	0.2152	0.1759	0.1549	0.1586	0.1111	0.1929	0.1871	0.07237	0.1259	0.1783	0.1588	0.1474	0.1286	0.1646	0.1062	0.1856	0.1429	0.1429	0.142	0.2034	0.2126	0.118	0.1198	0.1939	0.07558	0.1032	0.2078	0.07353	0.209	0.1622	0.12	0.1071	0.2031	0.04444	0.14	0.2	0.1	0.1154	0.1111	0.06211	0.08667	0.03012	0.05882	0.03846	0.08036	0.07	0	0.04891	0.03571	0.1184	0.0463	0.04667	0.05238	0.02756	0.0566	0.02679	0.007463
rs12459249	SNP	19	40833991	40833991	C	T	10144	9386	-	FALSE	Metabolism/PK	3	-	nicotine	-	2722	4700	2343	0.5194	0.5168	0.4656	0.5	0.4851	0.5	0.4562	0.5	0.5	0.4333	0.4397	0.5271	0.4899	0.5793	0.4807	0.5054	0.473	0.4604	0.3816	0.5844	0.4764	0.4568	0.6514	0.5736	0.4048	0.6433	0.4848	0.5216	0.5354	0.5552	0.4784	0.4964	0.5129	0.4868	0.5315	0.4525	0.5176	0.5096	0.4286	0.5152	0.5375	0.5629	0.5124	0.5982	0.4784	0.6186	0.4521	0.4783	0.5299	0.4121	0.5	0.4921	0.461	0.7353	0.4925	0.5338	0.508	0.5402	0.6406	0.4556	0.5	0.8067	0.42	0.5879	0.6438	0.618	0.58	0.5663	0.6618	0.6692	0.5893	0.72	0.7167	0.6141	0.6905	0.5307	0.3981	0.5267	0.4476	0.4213	0.4245	0.3125	0.5261
rs12459996	SNP	19	41251001	41251001	T	G	1171	18361	-	FALSE	Toxicity	3	-	glatiramer acetate	-	43	1085	8638	0.05995	0.09396	0.08125	0.08065	0.05224	0.06552	0.0559	0.07914	0.07764	0.05897	0.05932	0.05723	0.08081	0.1037	0.05525	0.08871	0.05405	0.03963	0.05263	0.08117	0.08377	0.03395	0.07143	0.04908	0.064	0.02134	0.1576	0.04938	0.0708	0.04483	0.07716	0.08571	0.06452	0.01316	0.05944	0.07278	0.06471	0.06731	0.1571	0.05793	0.03125	0.05689	0.0559	0.03571	0.04012	0.0339	0.01796	0.04348	0.1108	0.03636	0.05814	0.0873	0.08442	0.08824	0.03731	0.05743	0.052	0.0625	0.04688	0.1778	0.03333	0	0.04667	0.02747	0.09259	0.08696	0.02	0.04819	0.01471	0.04615	0.03571	0.03	0.01667	0.05435	0.07143	0.04386	0.02778	0.06667	0.0619	0.01575	0.01887	0.008929	0.003731
rs12461964	SNP	19	40835324	40835324	G	A	8294	11232	-	FALSE	Dosage	3	-	nicotine	Tobacco Use Disorder	1831	4632	3300	0.4248	0.349	0.3438	0.3871	0.3134	0.3655	0.3531	0.375	0.4068	0.3128	0.3559	0.3946	0.3889	0.436	0.3757	0.4032	0.3311	0.3476	0.2895	0.4477	0.356	0.3642	0.4886	0.4601	0.3095	0.5429	0.4061	0.3981	0.4646	0.4414	0.4012	0.3929	0.3896	0.4079	0.4336	0.3861	0.4324	0.4038	0.3357	0.4329	0.4557	0.4581	0.4193	0.5179	0.4043	0.5339	0.3353	0.382	0.4581	0.3455	0.4302	0.4048	0.4091	0.6471	0.4478	0.473	0.448	0.4821	0.6094	0.3444	0.5	0.7867	0.2933	0.5	0.4877	0.5124	0.5267	0.5241	0.6544	0.6231	0.4911	0.67	0.6917	0.5761	0.625	0.4211	0.3426	0.42	0.4048	0.3504	0.3868	0.2589	0.4925
rs12467557	SNP	2	51015132	51015132	G	A	4071	15457	NRXN1	FALSE	Efficacy	3	-	antipsychotics	Schizophrenia	453	3165	6146	0.2085	0.1913	0.1969	0.129	0.1119	0.1759	0.1739	0.15	0.1801	0.1718	0.1695	0.1687	0.2323	0.2073	0.174	0.1919	0.2095	0.1616	0.1842	0.1851	0.1911	0.1975	0.1714	0.1442	0.24	0.2012	0.2091	0.2099	0.2212	0.1345	0.1111	0.2179	0.1806	0.2237	0.1818	0.193	0.2249	0.2244	0.2071	0.2178	0.2312	0.1976	0.2112	0.2054	0.2006	0.1864	0.2156	0.2143	0.2006	0.1545	0.1802	0.2222	0.2078	0.3382	0.1716	0.1858	0.244	0.1562	0.2031	0.1444	0.24	0.3733	0.1867	0.1703	0.2531	0.264	0.1867	0.1687	0.2426	0.1538	0.2589	0.16	0.2167	0.1902	0.1964	0.2675	0.2963	0.2	0.4095	0.4921	0.3302	0.2857	0.459
rs12471326	SNP	2	234000000	234000000	C	T	286	19250	UGT1A9	FALSE	Metabolism/PK	3	-	cotinine glucuronide	-	2	282	9484	0.01464	0.02013	0.0125	0.01613	0.01493	0.02069	0.01863	0.01429	0.02484	0.01538	0.008475	0.01807	0.0202	0.02744	0.02486	0.02688	0.02027	0	0	0.02273	0.02094	0.03704	0.04	0.03067	0.01587	0.006098	0.006061	0.01235	0.0177	0.01724	0.01543	0.01786	0.02258	0.01316	0.01049	0.006329	0.005882	0.03526	0.007143	0.006098	0	0.01497	0.003106	0.01786	0.01235	0.008475	0.01198	0.009317	0.03293	0.00303	0	0.01587	0.01948	0	0.007463	0.01014	0.008	0.008929	0.03125	0	0	0	0	0	0	0	0.01333	0.01205	0	0.02308	0.0625	0.02	0	0.01087	0.002976	0.008772	0.009259	0	0.04762	0.01181	0.006289	0.008929	0
rs12487736	SNP	3	47418189	47418189	T	C	10543	8981	SCAP	FALSE	Efficacy	3	-	simvastatin	Hypercholesterolemia	2865	4813	2084	0.54	0.5268	0.5346	0.7097	0.5149	0.4931	0.4689	0.4071	0.5466	0.5359	0.4661	0.5633	0.4646	0.503	0.5	0.5672	0.4932	0.497	0.4079	0.5519	0.5262	0.5802	0.5714	0.5675	0.5159	0.5183	0.5242	0.5839	0.5487	0.5379	0.5926	0.4893	0.5484	0.6382	0.5559	0.5191	0.4382	0.5064	0.5071	0.5488	0.6266	0.5569	0.5404	0.5982	0.5864	0.5847	0.5389	0.5994	0.5479	0.5333	0.6353	0.5794	0.6039	0.5735	0.6493	0.6081	0.588	0.6295	0.6406	0.4444	0.6133	0.5733	0.56	0.7308	0.3704	0.5652	0.5867	0.6867	0.6324	0.5846	0.5714	0.6	0.5167	0.5978	0.625	0.5219	0.3519	0.4467	0.4429	0.5157	0.4747	0.375	0.4104
rs12487736	SNP	3	47418189	47418189	T	C	10543	8981	SCAP	FALSE	Other	4	-	atorvastatin	-	2865	4813	2084	0.54	0.5268	0.5346	0.7097	0.5149	0.4931	0.4689	0.4071	0.5466	0.5359	0.4661	0.5633	0.4646	0.503	0.5	0.5672	0.4932	0.497	0.4079	0.5519	0.5262	0.5802	0.5714	0.5675	0.5159	0.5183	0.5242	0.5839	0.5487	0.5379	0.5926	0.4893	0.5484	0.6382	0.5559	0.5191	0.4382	0.5064	0.5071	0.5488	0.6266	0.5569	0.5404	0.5982	0.5864	0.5847	0.5389	0.5994	0.5479	0.5333	0.6353	0.5794	0.6039	0.5735	0.6493	0.6081	0.588	0.6295	0.6406	0.4444	0.6133	0.5733	0.56	0.7308	0.3704	0.5652	0.5867	0.6867	0.6324	0.5846	0.5714	0.6	0.5167	0.5978	0.625	0.5219	0.3519	0.4467	0.4429	0.5157	0.4747	0.375	0.4104
rs12502866	SNP	4	14788854	14788854	A	G	10495	9031	-	FALSE	Efficacy	3	-	duloxetine	Major Depressive Disorder	2858	4779	2126	0.5375	0.6107	0.5969	0.5726	0.5448	0.5586	0.6335	0.5857	0.559	0.5872	0.5847	0.5572	0.5606	0.5307	0.5773	0.5699	0.6689	0.5213	0.5658	0.6013	0.5445	0.6019	0.5657	0.592	0.6349	0.6372	0.5303	0.608	0.615	0.5414	0.534	0.5357	0.5452	0.5329	0.542	0.557	0.5353	0.5064	0.6786	0.5305	0.4562	0.4671	0.5124	0.4554	0.5494	0.5678	0.5299	0.4503	0.5572	0.5455	0.5872	0.4762	0.5455	0.4853	0.5149	0.5304	0.62	0.5134	0.4688	0.5889	0.46	0.5467	0.6667	0.522	0.4444	0.4783	0.5533	0.4639	0.6103	0.5	0.5446	0.53	0.5678	0.4837	0.488	0.4474	0.3056	0.5333	0.3905	0.378	0.3899	0.3839	0.3433
rs12505410	SNP	4	88109689	88109689	G	T	5672	13862	ABCG2	TRUE	Efficacy	3	-	imatinib	Leukemia, Myelogenous, Chronic, BCR-ABL Positive	875	3922	4970	0.2904	0.2886	0.2875	0.371	0.2687	0.2379	0.3292	0.2821	0.3261	0.2949	0.2119	0.3	0.2929	0.2744	0.3039	0.2823	0.3041	0.2439	0.3421	0.3084	0.3141	0.2963	0.28	0.3067	0.3175	0.3598	0.2091	0.2809	0.2655	0.2793	0.2747	0.275	0.3	0.375	0.2937	0.3259	0.2912	0.2692	0.3429	0.2896	0.2938	0.2485	0.2267	0.1964	0.2901	0.2542	0.3413	0.2019	0.2964	0.2182	0.2151	0.246	0.2338	0.1765	0.2761	0.2635	0.284	0.2768	0.25	0.4778	0.26	0.2333	0.3467	0.3846	0.284	0.3944	0.2067	0.2952	0.3456	0.3	0.2589	0.33	0.3333	0.3804	0.3869	0.2588	0.2778	0.26	0.3048	0.2559	0.3774	0.2768	0.3246
rs12505410	SNP	4	88109689	88109689	G	T	5672	13862	ABCG2	TRUE	Metabolism/PK	3	-	methotrexate	Osteosarcoma	875	3922	4970	0.2904	0.2886	0.2875	0.371	0.2687	0.2379	0.3292	0.2821	0.3261	0.2949	0.2119	0.3	0.2929	0.2744	0.3039	0.2823	0.3041	0.2439	0.3421	0.3084	0.3141	0.2963	0.28	0.3067	0.3175	0.3598	0.2091	0.2809	0.2655	0.2793	0.2747	0.275	0.3	0.375	0.2937	0.3259	0.2912	0.2692	0.3429	0.2896	0.2938	0.2485	0.2267	0.1964	0.2901	0.2542	0.3413	0.2019	0.2964	0.2182	0.2151	0.246	0.2338	0.1765	0.2761	0.2635	0.284	0.2768	0.25	0.4778	0.26	0.2333	0.3467	0.3846	0.284	0.3944	0.2067	0.2952	0.3456	0.3	0.2589	0.33	0.3333	0.3804	0.3869	0.2588	0.2778	0.26	0.3048	0.2559	0.3774	0.2768	0.3246
rs12505746	SNP	4	105000000	105000000	G	A	1809	17725	TET2	FALSE	Efficacy	3	-	hydrochlorothiazide	Essential hypertension	97	1615	8055	0.09261	0.09732	0.09688	0.121	0.06716	0.08621	0.1335	0.08929	0.06211	0.06667	0.1121	0.0994	0.09596	0.07622	0.09669	0.08871	0.01351	0.09756	0.1579	0.07468	0.1021	0.1111	0.1114	0.08896	0.123	0.06098	0.07576	0.09877	0.09292	0.08966	0.1173	0.1036	0.06774	0.04605	0.07692	0.1044	0.06765	0.07692	0.04286	0.125	0.075	0.1198	0.09938	0.08929	0.1111	0.1271	0.05389	0.118	0.07784	0.09697	0.09884	0.1429	0.09091	0.04412	0.1716	0.1047	0.096	0.07143	0.07812	0.03333	0.12	0.2	0.06667	0.06044	0.1481	0.1491	0.1667	0.06024	0.08824	0.1308	0.125	0.1	0.08333	0.07609	0.1042	0.05263	0	0.09333	0.0619	0.08268	0.06604	0	0.07463
rs12507552	SNP	4	183000000	183000000	T	C	5156	14370	DCTD	FALSE	Efficacy	3	-	gemcitabine	Pancreatic Neoplasms	716	3724	5323	0.2641	0.2215	0.2075	0.2258	0.2463	0.2276	0.1988	0.1714	0.2236	0.232	0.1864	0.2018	0.2121	0.2012	0.2155	0.2769	0.1824	0.186	0.3289	0.2565	0.2461	0.2407	0.2486	0.2699	0.2024	0.1433	0.2515	0.2438	0.2611	0.2897	0.2099	0.2143	0.2194	0.1933	0.2867	0.2548	0.2781	0.2885	0.25	0.2805	0.3125	0.2725	0.2484	0.2232	0.2469	0.2373	0.2635	0.205	0.3293	0.2182	0.2849	0.254	0.3312	0.3971	0.3284	0.3277	0.3	0.3527	0.3125	0.4111	0.16	0.28	0.6733	0.3791	0.3395	0.2578	0.34	0.3193	0.3382	0.2923	0.3839	0.36	0.2833	0.3859	0.4196	0.2237	0.3241	0.2733	0.3476	0.3543	0.3208	0.2232	0.25
rs12521868	SNP	5	132000000	132000000	T	G	1892	17640	C5orf56	FALSE	Efficacy	3	-	hydrochlorothiazide	Hypertension	111	1670	7985	0.09687	0.1946	0.1906	0.2258	0.1493	0.1448	0.1056	0.1393	0.1211	0.1615	0.1949	0.1687	0.1313	0.1555	0.1436	0.1667	0.1081	0.2012	0.07895	0.1656	0.1204	0.1204	0.1229	0.1258	0.0754	0.189	0.1545	0.1358	0.1473	0.06207	0.1173	0.1	0.1097	0.1053	0.07343	0.09177	0.05917	0.04167	0.08571	0.08232	0.0625	0.07485	0.08385	0.0625	0.1111	0.08475	0.06287	0.09006	0.06287	0.03636	0.09302	0.1111	0.1558	0	0.1343	0.0473	0.064	0.02679	0.01562	0.1444	0	0.006667	0	0.05495	0.06173	0.04348	0.03333	0.0241	0.02206	0.01538	0.008929	0.05	0	0.03261	0.005952	0.05702	0.02778	0.04	0.05238	0.02756	0.0283	0.02679	0.07836
rs12566888	SNP	1	157000000	157000000	T	G	7101	12433	PEAR1	FALSE	Efficacy	3	-	ticagrelor	-	1319	4463	3985	0.3635	0.3054	0.2469	0.2016	0.3134	0.2828	0.3261	0.3321	0.2019	0.3103	0.3136	0.3494	0.3333	0.3445	0.3536	0.2849	0.3581	0.3537	0.3553	0.3312	0.3325	0.2994	0.3563	0.2945	0.3611	0.3872	0.303	0.3549	0.3496	0.3	0.2901	0.3464	0.3516	0.3421	0.4196	0.3766	0.4382	0.4167	0.2929	0.3293	0.4125	0.3683	0.382	0.375	0.3796	0.4237	0.4042	0.4068	0.3772	0.3303	0.3721	0.3413	0.3377	0.4265	0.3358	0.4628	0.368	0.4598	0.4062	0.2556	0.2733	0.3867	0.36	0.5	0.5864	0.4006	0.56	0.4578	0.5074	0.4308	0.5179	0.43	0.5417	0.4457	0.4435	0.364	0.4537	0.4067	0.4	0.4331	0.3302	0.2946	0.3507
rs12579720	SNP	12	20020830	20020830	G	C	12384	7148	PDE3A	FALSE	Efficacy	3	-	hydrochlorothiazide	Hypertension	3976	4432	1358	0.634	0.7013	0.6406	0.6613	0.6493	0.7103	0.5311	0.6893	0.6242	0.6282	0.5932	0.6325	0.5714	0.6463	0.6354	0.6237	0.5811	0.6646	0.7895	0.6039	0.6754	0.679	0.6086	0.6472	0.6865	0.6402	0.6939	0.5988	0.646	0.7276	0.6574	0.6357	0.6323	0.5789	0.6399	0.6234	0.6353	0.5641	0.6071	0.6463	0.575	0.6317	0.6335	0.6875	0.5741	0.5932	0.6168	0.705	0.6287	0.5727	0.5698	0.5397	0.5461	0.6618	0.5522	0.5439	0.62	0.6473	0.5938	0.4889	0.66	0.6	0.66	0.6044	0.6728	0.6677	0.68	0.6566	0.6618	0.7308	0.7946	0.72	0.9083	0.7935	0.7946	0.5132	0.5556	0.56	0.5714	0.6181	0.5849	0.6161	0.5485
rs12595802	SNP	15	25806438	25806438	A	G	12239	7279	ATP10A	FALSE	Efficacy	3	-	duloxetine	Major Depressive Disorder	3863	4513	1383	0.6271	0.557	0.5812	0.6066	0.6194	0.5276	0.6118	0.5857	0.6375	0.5282	0.5339	0.5843	0.6224	0.6128	0.6133	0.6075	0.6081	0.6341	0.7105	0.6136	0.5969	0.713	0.6264	0.6411	0.5873	0.5274	0.4939	0.6358	0.5973	0.5379	0.5926	0.6	0.6548	0.6053	0.5944	0.5791	0.6471	0.6026	0.6643	0.5671	0.675	0.6018	0.6273	0.6518	0.6118	0.5508	0.6048	0.646	0.6636	0.5485	0.657	0.627	0.6579	0.75	0.6418	0.598	0.628	0.5893	0.6875	0.4333	0.68	0.76	0.4933	0.6374	0.6688	0.6708	0.4867	0.7169	0.7574	0.6538	0.6607	0.75	0.7083	0.7065	0.6994	0.6711	0.7222	0.7867	0.8381	0.811	0.783	0.7232	0.8396
rs1260326	SNP	2	27508073	27508073	C	T	15161	4371	GCKR	FALSE	Toxicity	3	-	ethanol	Alcohol abuse	5926	3309	531	0.7762	0.7114	0.7594	0.6935	0.7761	0.6379	0.7826	0.7286	0.7578	0.7333	0.7712	0.7801	0.7778	0.7134	0.7486	0.7688	0.7095	0.7439	0.5658	0.789	0.7853	0.8148	0.7629	0.7761	0.8452	0.8567	0.7394	0.7068	0.7699	0.7931	0.8241	0.8143	0.7839	0.7039	0.7622	0.7437	0.7941	0.7788	0.8071	0.7896	0.8062	0.7994	0.8354	0.8393	0.8241	0.839	0.8653	0.7143	0.8653	0.7485	0.7849	0.8226	0.8442	0.8382	0.8433	0.8345	0.828	0.8393	0.8438	0.7889	0.82	0.9533	0.8133	0.8407	0.8272	0.7888	0.88	0.8253	0.8309	0.8462	0.8214	0.9	0.9083	0.8641	0.9226	0.6272	0.713	0.6554	0.6524	0.6969	0.5314	0.6786	0.5597
rs12603700	SNP	17	18264370	18264370	A	G	3532	16000	MIEF2	FALSE	Efficacy	3	-	duloxetine	Major Depressive Disorder	335	2862	6569	0.1808	0.1443	0.1469	0.2097	0.1642	0.1931	0.1429	0.1964	0.1863	0.1564	0.178	0.1928	0.1224	0.1738	0.1934	0.2258	0.1622	0.189	0.1974	0.1818	0.1702	0.2315	0.18	0.1994	0.1825	0.1311	0.1758	0.1975	0.1991	0.2	0.1944	0.1857	0.2032	0.2237	0.1761	0.1392	0.1706	0.2468	0.2286	0.1402	0.1875	0.1766	0.1677	0.1429	0.1667	0.1864	0.1587	0.2205	0.2395	0.1636	0.2035	0.2063	0.1623	0.2206	0.1642	0.1453	0.196	0.2232	0.125	0.2556	0.16	0.2067	0.32	0.1429	0.2284	0.146	0.1	0.07831	0.05882	0.1385	0.08036	0.12	0.2083	0.09239	0.1012	0.2632	0.1852	0.1733	0.219	0.2126	0.2516	0.1071	0.2575
rs12613732	SNP	2	31026561	31026561	G	T	5679	13853	GALNT14	FALSE	Efficacy	3	-	cisplatin,fluorouracil,mitoxantrone	Hepatocellular Carcinoma	876	3927	4963	0.2908	0.3221	0.3719	0.2823	0.3209	0.3621	0.3168	0.3071	0.3	0.3231	0.3475	0.259	0.3182	0.2957	0.2901	0.3199	0.3649	0.3628	0.3947	0.2565	0.3168	0.3519	0.2471	0.2883	0.3175	0.2104	0.2667	0.2994	0.2655	0.2621	0.3364	0.3107	0.3226	0.3618	0.3042	0.2816	0.2853	0.2628	0.3571	0.3323	0.3125	0.2515	0.3634	0.2054	0.2901	0.322	0.2096	0.2702	0.2844	0.2818	0.2151	0.2143	0.2078	0.1912	0.306	0.3041	0.24	0.2991	0.2031	0.1667	0.3067	0.4867	0.2133	0.1868	0.1481	0.2453	0.28	0.259	0.1838	0.2615	0.1964	0.31	0.2333	0.2065	0.2857	0.2807	0.3241	0.3267	0.3095	0.2874	0.3553	0.2857	0.3134
rs12615320	SNP	2	238000000	238000000	G	A	3572	15960	-	FALSE	Efficacy	3	-	galcanezumab	Migraine with Aura,Migraine without Aura	399	2774	6593	0.1829	0.08725	0.125	0.09677	0.07463	0.1172	0.09062	0.1107	0.1025	0.1128	0.08475	0.1416	0.1566	0.1433	0.1354	0.1048	0.1284	0.1189	0.1974	0.1461	0.144	0.1019	0.1771	0.135	0.1429	0.1616	0.1455	0.1481	0.1549	0.1345	0.1296	0.1583	0.1871	0.2961	0.2133	0.1962	0.2088	0.2308	0.1714	0.128	0.2312	0.1886	0.1863	0.1875	0.1914	0.178	0.1287	0.2236	0.1557	0.1879	0.1453	0.1667	0.1818	0.2794	0.1567	0.1723	0.22	0.1741	0.1406	0.1111	0.1333	0.2533	0.2267	0.1978	0.1975	0.1708	0.2667	0.2048	0.1838	0.2692	0.2679	0.41	0.3833	0.3696	0.3839	0.3333	0.2407	0.2933	0.2143	0.4331	0.3019	0.3571	0.444
rs12615320	SNP	2	238000000	238000000	G	A	3572	15960	-	FALSE	Efficacy	3	-	fremanezumab	Migraine with Aura,Migraine without Aura	399	2774	6593	0.1829	0.08725	0.125	0.09677	0.07463	0.1172	0.09062	0.1107	0.1025	0.1128	0.08475	0.1416	0.1566	0.1433	0.1354	0.1048	0.1284	0.1189	0.1974	0.1461	0.144	0.1019	0.1771	0.135	0.1429	0.1616	0.1455	0.1481	0.1549	0.1345	0.1296	0.1583	0.1871	0.2961	0.2133	0.1962	0.2088	0.2308	0.1714	0.128	0.2312	0.1886	0.1863	0.1875	0.1914	0.178	0.1287	0.2236	0.1557	0.1879	0.1453	0.1667	0.1818	0.2794	0.1567	0.1723	0.22	0.1741	0.1406	0.1111	0.1333	0.2533	0.2267	0.1978	0.1975	0.1708	0.2667	0.2048	0.1838	0.2692	0.2679	0.41	0.3833	0.3696	0.3839	0.3333	0.2407	0.2933	0.2143	0.4331	0.3019	0.3571	0.444
rs12615320	SNP	2	238000000	238000000	G	A	3572	15960	-	FALSE	Efficacy	3	-	erenumab	Migraine with Aura,Migraine without Aura	399	2774	6593	0.1829	0.08725	0.125	0.09677	0.07463	0.1172	0.09062	0.1107	0.1025	0.1128	0.08475	0.1416	0.1566	0.1433	0.1354	0.1048	0.1284	0.1189	0.1974	0.1461	0.144	0.1019	0.1771	0.135	0.1429	0.1616	0.1455	0.1481	0.1549	0.1345	0.1296	0.1583	0.1871	0.2961	0.2133	0.1962	0.2088	0.2308	0.1714	0.128	0.2312	0.1886	0.1863	0.1875	0.1914	0.178	0.1287	0.2236	0.1557	0.1879	0.1453	0.1667	0.1818	0.2794	0.1567	0.1723	0.22	0.1741	0.1406	0.1111	0.1333	0.2533	0.2267	0.1978	0.1975	0.1708	0.2667	0.2048	0.1838	0.2692	0.2679	0.41	0.3833	0.3696	0.3839	0.3333	0.2407	0.2933	0.2143	0.4331	0.3019	0.3571	0.444
rs12621220	SNP	2	113000000	113000000	T	C	6829	12701	IL1B	FALSE	Toxicity	3	-	Platinum compounds	Non-Small Cell Lung Carcinoma	1243	4343	4179	0.3497	0.4094	0.3781	0.2419	0.3358	0.3483	0.3323	0.3429	0.3416	0.3641	0.3475	0.3584	0.2929	0.3171	0.3646	0.3468	0.2703	0.3354	0.4737	0.3604	0.3874	0.2346	0.3429	0.362	0.3929	0.3049	0.3758	0.3179	0.3451	0.2793	0.321	0.3129	0.3548	0.4276	0.4161	0.3101	0.3964	0.3622	0.3696	0.3354	0.3062	0.2934	0.3323	0.3929	0.3241	0.2288	0.3413	0.3106	0.4132	0.3364	0.2733	0.3254	0.3896	0.4559	0.3134	0.3953	0.264	0.2723	0.3281	0.3889	0.3	0.28	0.3933	0.3352	0.2531	0.4161	0.4733	0.4398	0.4632	0.3615	0.4464	0.44	0.4667	0.212	0.2589	0.3596	0.3056	0.3533	0.4238	0.5118	0.3742	0.4911	0.4403
rs12630569	SNP	3	21757421	21757421	C	G	2188	17348	ZNF385D	FALSE	Efficacy	3	-	duloxetine	Major Depressive Disorder	152	1884	7732	0.112	0.2114	0.2125	0.2258	0.1194	0.1448	0.1335	0.1357	0.1584	0.1718	0.1356	0.1596	0.1818	0.1159	0.1326	0.1452	0.1081	0.1555	0.09211	0.1201	0.1204	0.1914	0.1371	0.08896	0.09921	0.05183	0.1455	0.142	0.1637	0.1862	0.1574	0.09286	0.129	0.1645	0.0979	0.08861	0.06471	0.09295	0.1143	0.09451	0.05	0.1287	0.09938	0.08036	0.08951	0.1017	0.08084	0.09627	0.06287	0.08182	0.06395	0.09524	0.0974	0.05882	0.0597	0.1182	0.068	0.08929	0.1094	0.1333	0.07333	0.03333	0.1133	0.07143	0.1481	0.04348	0.05333	0.06024	0.05147	0.04615	0.1339	0.08	0	0.1087	0.09821	0.08333	0.2037	0.1067	0.02857	0.09055	0.05346	0.09821	0.02612
rs1264457	SNP	6	30490287	30490287	A	G	9828	9702	HLA-E	FALSE	Efficacy	3	-	adalimumab,certolizumab pegol,etanercept,glucocorticoids,infliximab,methotrexate	Rheumatoid arthritis	2550	4728	2487	0.5032	0.5772	0.6312	0.6048	0.5224	0.5897	0.5031	0.6286	0.6025	0.5923	0.5932	0.6265	0.6313	0.564	0.5	0.5833	0.5338	0.5396	0.5526	0.5691	0.5445	0.4846	0.5886	0.5828	0.5952	0.5	0.6667	0.5988	0.4912	0.7138	0.5093	0.4714	0.5323	0.3816	0.4545	0.4652	0.4176	0.5128	0.4786	0.4787	0.5625	0.518	0.4503	0.4464	0.534	0.5	0.5719	0.4783	0.4578	0.5212	0.5291	0.4524	0.3766	0.2059	0.403	0.5676	0.44	0.5357	0.4375	0.3	0.6333	0.4267	0.38	0.4121	0.5123	0.4317	0.34	0.4398	0.3971	0.3	0.4018	0.32	0.3	0.3641	0.4732	0.3377	0.3704	0.2467	0.281	0.3346	0.4151	0.4375	0.3321
rs1265112	SNP	6	31150242	31150242	C	T	4077	15459	CCHCR1	FALSE	Toxicity	3	-	nevirapine	HIV infectious disease	499	3079	6190	0.2087	0.2081	0.2312	0.2097	0.1866	0.3379	0.1677	0.3107	0.2236	0.2718	0.2627	0.256	0.1869	0.2896	0.2293	0.2957	0.2095	0.2988	0.2105	0.2305	0.2277	0.2531	0.2343	0.2423	0.1746	0.2378	0.3121	0.2654	0.208	0.3034	0.2315	0.2679	0.2516	0.08553	0.2797	0.1804	0.1382	0.1987	0.1571	0.2165	0.2375	0.2425	0.1801	0.1875	0.2346	0.1864	0.1796	0.1739	0.1617	0.3848	0.2442	0.3016	0.1429	0.3088	0.1642	0.2635	0.216	0.2054	0.1562	0.4333	0.2333	0.01333	0.22	0.0989	0.1049	0.1056	0.06	0.07831	0.04412	0.1231	0.2143	0.08	0.04167	0.1196	0.08333	0.1535	0.1667	0.12	0.1095	0.1772	0.1164	0.08929	0.06343
rs1265138	SNP	8	102000000	102000000	G	A	4586	14948	RRM2B	FALSE	Efficacy	3	-	cladribine,cytarabine	Leukemia, Myeloid, Acute	580	3426	5761	0.2348	0.1409	0.1375	0.2258	0.1418	0.1793	0.09006	0.2143	0.205	0.1769	0.1441	0.1506	0.1364	0.186	0.1961	0.1559	0.2027	0.2287	0.3947	0.1591	0.1728	0.2407	0.2057	0.2239	0.246	0.1677	0.1848	0.1883	0.1726	0.2207	0.1852	0.2321	0.2065	0.2039	0.2657	0.25	0.3382	0.2628	0.2214	0.25	0.3188	0.2229	0.2453	0.2679	0.2037	0.2881	0.2335	0.236	0.2156	0.2515	0.25	0.2937	0.2468	0.3676	0.2836	0.3142	0.26	0.2991	0.3281	0.03333	0.2067	0.54	0.22	0.3846	0.3457	0.2267	0.36	0.259	0.3015	0.2692	0.375	0.36	0.3417	0.3478	0.372	0.2632	0.3333	0.3	0.3619	0.2835	0.2264	0.2411	0.306
rs12654264	SNP	5	75352778	75352778	T	A	11436	8096	HMGCR	FALSE	Other	3	-	hmg coa reductase inhibitors	Colonic Neoplasms	3361	4714	1691	0.5855	0.5839	0.5535	0.5726	0.5746	0.5517	0.6344	0.6036	0.5683	0.5821	0.5678	0.6114	0.5909	0.5793	0.5856	0.5108	0.6081	0.5884	0.4474	0.5747	0.534	0.5957	0.5971	0.6104	0.6071	0.6799	0.6212	0.5556	0.6681	0.6172	0.571	0.6393	0.5645	0.4737	0.6189	0.5316	0.5765	0.5577	0.5357	0.6128	0.6812	0.6168	0.618	0.6696	0.5772	0.6017	0.5659	0.5559	0.6617	0.5697	0.6221	0.5556	0.4481	0.6765	0.5522	0.6047	0.56	0.6652	0.6562	0.5778	0.72	0.7133	0.6333	0.533	0.6049	0.5776	0.5533	0.6084	0.5221	0.6231	0.6339	0.65	0.3917	0.6304	0.5625	0.5307	0.5833	0.62	0.5714	0.5984	0.4717	0.6161	0.4888
rs12657120	SNP	5	95466585	95466585	C	G	8091	11441	SKIC3	FALSE	Efficacy	3	-	duloxetine	Major Depressive Disorder	1737	4617	3412	0.4142	0.4128	0.3812	0.3952	0.3582	0.3345	0.3665	0.4321	0.3665	0.4051	0.4407	0.4036	0.4192	0.4448	0.3702	0.4274	0.4054	0.4451	0.25	0.4058	0.4084	0.4383	0.44	0.4663	0.4127	0.3841	0.2939	0.4167	0.4248	0.3966	0.3981	0.4536	0.4419	0.3289	0.486	0.4335	0.4294	0.4071	0.3357	0.4482	0.3438	0.4042	0.4534	0.5893	0.3858	0.4407	0.3383	0.4503	0.4759	0.4061	0.407	0.3413	0.4545	0.4706	0.4627	0.3446	0.436	0.3884	0.3594	0.3778	0.38	0.2733	0.4133	0.5275	0.4877	0.441	0.4533	0.506	0.5662	0.5077	0.5536	0.62	0.4833	0.5978	0.5714	0.4254	0.3148	0.3467	0.3952	0.3504	0.3145	0.3304	0.3321
rs12659	SNP	21	45531642	45531642	G	A	12799	6735	SLC19A1	TRUE	Toxicity	3	-	imatinib	Gastrointestinal Stromal Tumors	4293	4213	1261	0.6552	0.594	0.625	0.7177	0.6567	0.6759	0.6118	0.6691	0.6211	0.6179	0.7288	0.6627	0.5707	0.6768	0.6519	0.6425	0.5811	0.6494	0.6184	0.6494	0.6492	0.787	0.6429	0.6718	0.5992	0.6738	0.6515	0.6574	0.6947	0.7	0.6451	0.6643	0.6613	0.5592	0.6434	0.6297	0.6206	0.5481	0.6286	0.6677	0.7375	0.6856	0.6677	0.6696	0.6636	0.7119	0.7156	0.7174	0.7006	0.6576	0.6919	0.7302	0.6948	0.7794	0.7388	0.6622	0.736	0.7723	0.6719	0.7	0.58	0.6933	0.86	0.7033	0.8704	0.6925	0.5067	0.753	0.8088	0.6769	0.625	0.57	0.55	0.6359	0.5179	0.5877	0.5463	0.6067	0.6286	0.5315	0.6132	0.4732	0.6194
rs12659	SNP	21	45531642	45531642	G	A	12799	6735	SLC19A1	TRUE	Efficacy	3	-	carboplatin,cisplatin,fluorouracil	Uterine Cervical Neoplasm	4293	4213	1261	0.6552	0.594	0.625	0.7177	0.6567	0.6759	0.6118	0.6691	0.6211	0.6179	0.7288	0.6627	0.5707	0.6768	0.6519	0.6425	0.5811	0.6494	0.6184	0.6494	0.6492	0.787	0.6429	0.6718	0.5992	0.6738	0.6515	0.6574	0.6947	0.7	0.6451	0.6643	0.6613	0.5592	0.6434	0.6297	0.6206	0.5481	0.6286	0.6677	0.7375	0.6856	0.6677	0.6696	0.6636	0.7119	0.7156	0.7174	0.7006	0.6576	0.6919	0.7302	0.6948	0.7794	0.7388	0.6622	0.736	0.7723	0.6719	0.7	0.58	0.6933	0.86	0.7033	0.8704	0.6925	0.5067	0.753	0.8088	0.6769	0.625	0.57	0.55	0.6359	0.5179	0.5877	0.5463	0.6067	0.6286	0.5315	0.6132	0.4732	0.6194
rs12678747	SNP	8	71202541	71202541	T	A	10083	9441	EYA1	FALSE	Toxicity	3	-	aspirin	Peptic Ulcer Disease	2683	4717	2362	0.5164	0.3557	0.3812	0.3871	0.4627	0.4241	0.3571	0.4143	0.4689	0.4462	0.4492	0.4488	0.4541	0.4939	0.4503	0.4274	0.5541	0.4451	0.6184	0.4578	0.5366	0.5	0.4857	0.4693	0.4762	0.439	0.5121	0.4321	0.4204	0.4621	0.4753	0.475	0.5419	0.5461	0.528	0.5633	0.5618	0.625	0.3929	0.5152	0.5375	0.497	0.4534	0.5446	0.4846	0.5424	0.4162	0.5963	0.497	0.5303	0.5523	0.5317	0.5065	0.6029	0.6866	0.4764	0.56	0.5848	0.5469	0.6556	0.4733	0.42	0.5533	0.5879	0.5617	0.6056	0.5933	0.6084	0.6618	0.5923	0.6339	0.55	0.6949	0.5707	0.6875	0.6491	0.5741	0.7365	0.6952	0.6654	0.673	0.6518	0.7612
rs12708954	SNP	16	55697687	55697687	A	C	2913	16621	SLC6A2	FALSE	Efficacy	3	-	atomoxetine	Attention Deficit Disorder with Hyperactivity	268	2377	7122	0.1491	0.1409	0.1281	0.121	0.1493	0.1345	0.1553	0.1	0.1832	0.1462	0.1356	0.1506	0.1768	0.1738	0.1436	0.1237	0.1014	0.1189	0.05263	0.1558	0.1309	0.1759	0.1322	0.1534	0.1667	0.1738	0.1848	0.1235	0.146	0.1586	0.1358	0.2107	0.1323	0.1184	0.1713	0.1266	0.08824	0.1346	0.1286	0.189	0.2125	0.1796	0.177	0.1786	0.1944	0.2288	0.09281	0.1584	0.1078	0.103	0.2151	0.2381	0.2208	0.1912	0.1418	0.223	0.172	0.1652	0.25	0.2667	0.1467	0.2667	0.1667	0.1319	0.0679	0.2422	0.1067	0.2289	0.1618	0.1615	0.1875	0.32	0.3917	0.1467	0.08333	0.07456	0.07407	0.02667	0.09048	0.03543	0.0566	0.08036	0.04851
rs12714145	SNP	2	85560218	85560218	T	C	6465	13067	GGCX	FALSE	Dosage	4	-	warfarin	-	1125	4215	4426	0.331	0.4262	0.3812	0.3952	0.3358	0.3552	0.3634	0.3357	0.2671	0.4	0.3136	0.3735	0.3535	0.3957	0.3011	0.4005	0.3919	0.3628	0.3816	0.3693	0.3429	0.3272	0.3371	0.2577	0.3968	0.253	0.3152	0.3426	0.354	0.3138	0.3302	0.2929	0.3516	0.5132	0.3427	0.3038	0.3235	0.2949	0.3786	0.2866	0.3812	0.2874	0.3416	0.25	0.3025	0.2288	0.2575	0.2236	0.2964	0.303	0.2965	0.2381	0.3312	0.2206	0.1866	0.2669	0.268	0.2902	0.25	0.4333	0.2933	0.26	0.3333	0.3352	0.4568	0.3199	0.4133	0.2952	0.3603	0.3308	0.3036	0.41	0.3167	0.3696	0.4435	0.3158	0.2963	0.3933	0.2381	0.3937	0.3428	0.3929	0.2985
rs12718541	SNP	7	50482446	50482446	G	A	10049	9479	DDC	FALSE	Toxicity	3	-	nicotine	Tobacco Use Disorder	2667	4715	2382	0.5146	0.4799	0.4469	0.5242	0.5	0.4931	0.4845	0.5	0.4312	0.4923	0.3644	0.4548	0.4898	0.5	0.4337	0.4892	0.5405	0.503	0.5526	0.5357	0.5079	0.4815	0.5486	0.589	0.4286	0.6494	0.4182	0.4722	0.5265	0.4172	0.537	0.5179	0.5323	0.5132	0.5175	0.557	0.5529	0.5577	0.4857	0.5579	0.65	0.5689	0.5435	0.5893	0.5864	0.4576	0.5868	0.4907	0.4731	0.503	0.5174	0.5556	0.6429	0.5	0.5821	0.4561	0.52	0.5804	0.5469	0.3111	0.58	0.7467	0.5533	0.544	0.3889	0.528	0.56	0.494	0.6471	0.6154	0.5	0.61	0.822	0.6359	0.5565	0.4781	0.5278	0.48	0.4667	0.437	0.4151	0.3482	0.4067
rs12720066	SNP	7	87540386	87540386	C	A	235	19301	ABCB1	TRUE	Toxicity	3	-	irinotecan	Colorectal Neoplasms,Neutropenia	1	233	9534	0.01203	0.01007	0.02188	0	0.02239	0.02069	0.02174	0.02857	0.01242	0.02564	0.01695	0.01807	0.0101	0.009146	0.02486	0.01344	0.006757	0.01524	0.01316	0.00974	0.01832	0.01543	0.01143	0.003067	0.02381	0.01829	0.01818	0.009259	0.01327	0.01034	0.02469	0.01071	0.0129	0.04605	0.01049	0.009494	0.005882	0.00641	0.01429	0.006098	0.0125	0.04491	0.006211	0.008929	0.009259	0.01695	0.005988	0.01553	0.03293	0.00303	0.01163	0	0	0	0.007463	0.006757	0	0.008929	0.03125	0.01111	0	0	0	0.005495	0.02469	0.01553	0.01333	0	0	0.007692	0	0	0	0	0	0.004386	0.009259	0	0.004762	0	0	0	0
rs12720067	SNP	7	87540040	87540040	T	C	2749	16785	ABCB1	TRUE	Efficacy	3	-	amitriptyline,citalopram,paroxetine,venlafaxine	Depression	207	2335	7225	0.1407	0.1376	0.1844	0.1532	0.1567	0.1103	0.1832	0.1321	0.1304	0.141	0.1186	0.1386	0.2273	0.1341	0.1271	0.1532	0.09459	0.1341	0.1579	0.1266	0.1518	0.1975	0.16	0.1595	0.1706	0.1463	0.1273	0.179	0.1814	0.1517	0.146	0.1393	0.1613	0.1184	0.1329	0.1487	0.1559	0.1506	0.2	0.1372	0.1188	0.1527	0.1429	0.1429	0.1667	0.2288	0.1257	0.1429	0.1467	0.1394	0.1395	0.119	0.1104	0.1029	0.1119	0.1824	0.144	0.192	0.07812	0.1889	0.1533	0.2	0.1133	0.1264	0.1173	0.1708	0.12	0.08434	0.1324	0.08462	0.1161	0.2	0.1417	0.1413	0.1131	0.114	0.1296	0.04667	0.08095	0.07874	0.08176	0.04464	0.03731
rs12720462	SNP	1	171000000	171000000	A	C	5271	14263	FMO1	FALSE	Other	3	-	olanzapine	-	778	3715	5274	0.2698	0.1689	0.1812	0.1371	0.1866	0.1828	0.2019	0.1786	0.2019	0.2103	0.1695	0.2259	0.2172	0.1951	0.2182	0.2124	0.2365	0.2043	0.3421	0.289	0.2068	0.2377	0.2257	0.2454	0.246	0.2927	0.2697	0.3117	0.2124	0.2586	0.3056	0.15	0.2645	0.375	0.2552	0.3133	0.2529	0.2885	0.2929	0.2591	0.3062	0.2994	0.2919	0.3125	0.2469	0.3051	0.2665	0.323	0.3323	0.2424	0.3605	0.2698	0.3831	0.3382	0.2836	0.2939	0.344	0.317	0.4219	0.1222	0.3333	0.4467	0.14	0.3791	0.3333	0.3851	0.3267	0.4217	0.2426	0.4231	0.4107	0.41	0.375	0.462	0.4464	0.3465	0.287	0.2733	0.2857	0.2913	0.1887	0.3036	0.2127
rs12721226	SNP	3	149000000	149000000	A	G	96	19438	AGTR1	FALSE	Efficacy	3	-	losartan	-	1	94	9672	0.004915	0.003356	0.003125	0	0	0.003448	0.006211	0	0.006211	0.002577	0.008475	0.009036	0	0	0.002762	0.005376	0	0	0	0.003247	0.007853	0	0	0.006135	0	0	0	0.003086	0.00885	0.003448	0	0	0.003226	0	0.003497	0.009494	0.008824	0.003205	0	0.009146	0	0.002994	0.006211	0	0.003086	0	0.002994	0	0.005988	0.00303	0.01744	0.007937	0.006494	0	0	0.003378	0.012	0	0	0	0	0.12	0	0	0	0.003106	0.01333	0	0.007353	0	0.01786	0.01	0.008333	0.01087	0.02679	0.008772	0	0	0.009524	0	0.003145	0	0
rs12721646	SNP	19	41009202	41009202	T	C	11	19525	CYP2B6	TRUE	Other	3	-	nevirapine	HIV infectious disease	1	9	9758	0.0005631	0	0	0	0	0	0	0	0	0	0	0	0	0	0	0	0	0	0	0	0	0	0	0	0	0	0	0	0	0	0	0	0	0	0	0	0	0	0	0	0	0	0	0	0	0	0	0	0	0	0	0	0	0	0	0	0	0	0	0	0	0	0	0	0	0	0	0	0	0	0	0	0	0	0	0	0	0	0	0	0	0	0
rs12721655	SNP	19	41004377	41004377	G	A	6	19530	CYP2B6	TRUE	Efficacy	3	-	cyclophosphamide,doxorubicin	Breast Neoplasms	0	6	9762	0.0003071	0	0	0	0	0	0	0	0	0	0	0	0	0	0.002762	0	0	0	0	0	0	0	0	0	0	0	0	0.006173	0	0	0	0.003571	0	0	0.003497	0	0.002941	0	0	0	0	0	0	0	0	0	0	0	0	0	0	0	0	0	0	0	0	0	0	0	0	0	0	0	0	0	0	0	0	0	0	0	0	0	0	0	0	0	0	0	0	0	0
rs12746200	SNP	1	187000000	187000000	G	A	1063	18471	PLA2G4A	FALSE	Toxicity	3	-	acetaminophen,aspirin,diclofenac,propionic acid derivatives,Pyrazolones	-	48	967	8752	0.05442	0.06711	0.08125	0.1129	0.1045	0.04514	0.1087	0.05714	0.118	0.05897	0.07627	0.06928	0.07576	0.07012	0.08011	0.06452	0.02703	0.0122	0.03947	0.05844	0.03927	0.03395	0.05714	0.09202	0.07937	0.09146	0.04848	0.05864	0.07522	0.06897	0.1142	0.07857	0.02903	0.05921	0.03147	0.03165	0.02941	0.05128	0.02143	0.07012	0.05625	0.08982	0.03416	0.07143	0.0679	0.05085	0.06587	0.03416	0.07186	0.03939	0.05233	0.06349	0.01948	0.01471	0.02985	0.0777	0.048	0.04464	0.03125	0.2	0.1267	0	0.05333	0.02747	0.03704	0.02174	0.006667	0.0241	0	0.02308	0.01786	0.02	0	0.02717	0.02083	0.04386	0.01852	0.02667	0.01429	0.007874	0.04403	0.0625	0.02612
rs12749274	SNP	1	56417819	56417819	A	G	538	18998	-	FALSE	Efficacy	3	-	naltrexone	Alcohol abuse	12	514	9242	0.02754	0.04698	0.05625	0	0.04478	0.04138	0.03416	0.04286	0.03106	0.04103	0.04237	0.05422	0.0303	0.03963	0.01934	0.04032	0.01351	0.04573	0.01316	0.03247	0.03927	0.02469	0.04	0.03067	0.05159	0.01524	0.04242	0.03704	0.03097	0.06552	0.02778	0.01429	0.03548	0	0.01748	0.04114	0.01765	0.01603	0.05714	0.04573	0.03125	0.02994	0.01863	0.02679	0.03086	0.01695	0.03892	0.03727	0.02096	0.02727	0.01744	0.03175	0.03247	0	0.01493	0.02365	0.012	0.03571	0.01562	0.02222	0.006667	0	0	0.01099	0.02469	0.01242	0.02	0	0	0.01538	0	0.03	0	0.005435	0.008929	0.008772	0.009259	0.006667	0	0.03937	0.009434	0.008929	0
rs1275988	SNP	2	26691496	26691496	T	C	9813	9723	KCNK3	FALSE	Efficacy	3	-	candesartan	Hypertension	2589	4635	2544	0.5023	0.5805	0.5562	0.5161	0.6045	0.5655	0.5031	0.5071	0.5466	0.541	0.6102	0.5843	0.5202	0.561	0.5829	0.4677	0.5405	0.4817	0.5263	0.5	0.5209	0.5833	0.4971	0.5552	0.5833	0.5213	0.5152	0.5185	0.5708	0.5552	0.6728	0.3786	0.4839	0.3816	0.5175	0.5348	0.4206	0.4263	0.5143	0.5427	0.525	0.6168	0.5155	0.5	0.571	0.5254	0.4311	0.6087	0.5539	0.6152	0.4942	0.5238	0.5	0.5	0.5	0.6115	0.532	0.5446	0.5625	0.5222	0.3933	0.5667	0.5333	0.5604	0.4198	0.4938	0.42	0.5723	0.4706	0.3846	0.3304	0.42	0.2417	0.462	0.3542	0.364	0.3796	0.3067	0.2905	0.3346	0.2579	0.4554	0.2761
rs1275988	SNP	2	26691496	26691496	T	C	9813	9723	KCNK3	FALSE	Other	3	-	sevoflurane	-	2589	4635	2544	0.5023	0.5805	0.5562	0.5161	0.6045	0.5655	0.5031	0.5071	0.5466	0.541	0.6102	0.5843	0.5202	0.561	0.5829	0.4677	0.5405	0.4817	0.5263	0.5	0.5209	0.5833	0.4971	0.5552	0.5833	0.5213	0.5152	0.5185	0.5708	0.5552	0.6728	0.3786	0.4839	0.3816	0.5175	0.5348	0.4206	0.4263	0.5143	0.5427	0.525	0.6168	0.5155	0.5	0.571	0.5254	0.4311	0.6087	0.5539	0.6152	0.4942	0.5238	0.5	0.5	0.5	0.6115	0.532	0.5446	0.5625	0.5222	0.3933	0.5667	0.5333	0.5604	0.4198	0.4938	0.42	0.5723	0.4706	0.3846	0.3304	0.42	0.2417	0.462	0.3542	0.364	0.3796	0.3067	0.2905	0.3346	0.2579	0.4554	0.2761
rs12762549	SNP	10	99861014	99861014	G	C	10632	8892	ABCC2	FALSE	Toxicity,Metabolism/PK	3	-	docetaxel	-	2928	4776	2058	0.5446	0.5738	0.4875	0.4113	0.4179	0.5828	0.5373	0.6036	0.4627	0.5179	0.5517	0.503	0.5707	0.5644	0.5552	0.5484	0.4595	0.5366	0.5	0.5422	0.4738	0.6667	0.5	0.5706	0.5476	0.6718	0.5667	0.4907	0.5354	0.5759	0.537	0.5107	0.5161	0.5855	0.5455	0.5285	0.5824	0.5321	0.5643	0.5427	0.5625	0.5449	0.4938	0.5268	0.5621	0.6017	0.491	0.5093	0.6257	0.5788	0.6686	0.4762	0.526	0.6029	0.4552	0.6156	0.584	0.6027	0.5781	0.5667	0.6	0.26	0.5867	0.5275	0.4815	0.5311	0.4733	0.4639	0.5809	0.5231	0.4911	0.51	0.475	0.5109	0.5089	0.6316	0.4537	0.5933	0.6143	0.6142	0.6164	0.5357	0.6455
rs12768009	SNP	10	94766108	94766108	A	G	7365	12165	CYP2C19	TRUE	Metabolism/PK	3	-	nevirapine	HIV infectious disease	1443	4479	3843	0.3771	0.2886	0.2562	0.2661	0.291	0.2448	0.2857	0.2893	0.2826	0.2872	0.3644	0.3645	0.3485	0.3079	0.3453	0.2769	0.2838	0.3506	0.2368	0.3734	0.35	0.3519	0.3429	0.3374	0.3968	0.2652	0.3576	0.3364	0.3363	0.3138	0.3272	0.2964	0.4323	0.3092	0.4476	0.3987	0.4382	0.4263	0.4429	0.3537	0.3291	0.4012	0.3913	0.3661	0.4352	0.4153	0.3922	0.441	0.4187	0.3606	0.4419	0.4365	0.474	0.5735	0.4552	0.4797	0.428	0.442	0.5469	0.3556	0.3133	0.4667	0.4867	0.511	0.6111	0.5	0.52	0.4217	0.4853	0.4846	0.5357	0.49	0.6333	0.4946	0.5387	0.3553	0.4259	0.3867	0.3952	0.4291	0.2987	0.2946	0.3321
rs1277441	SNP	12	118000000	118000000	A	G	14108	5424	TAOK3	FALSE	Dosage,Efficacy	3	-	morphine	Pain, Postoperative	5124	3860	782	0.7223	0.6711	0.7312	0.6694	0.7761	0.7517	0.7406	0.7429	0.7143	0.7103	0.678	0.7349	0.7475	0.7073	0.7017	0.7473	0.8311	0.7104	0.7763	0.7403	0.7513	0.7778	0.7057	0.7178	0.7143	0.7591	0.7333	0.7438	0.646	0.7552	0.75	0.6929	0.7613	0.7171	0.7413	0.7722	0.7235	0.6538	0.6929	0.7331	0.7188	0.7665	0.7547	0.6518	0.7377	0.6186	0.7844	0.7795	0.6886	0.6939	0.7151	0.6667	0.7078	0.7059	0.7985	0.6858	0.748	0.7098	0.75	0.7889	0.84	0.8467	0.64	0.7143	0.7716	0.705	0.6667	0.7711	0.7574	0.7154	0.7232	0.71	0.6	0.7283	0.6815	0.7105	0.7685	0.58	0.619	0.6811	0.6824	0.6429	0.6791
rs1277441	SNP	12	118000000	118000000	A	G	14108	5424	TAOK3	FALSE	Dosage	3	-	opioids	Pain	5124	3860	782	0.7223	0.6711	0.7312	0.6694	0.7761	0.7517	0.7406	0.7429	0.7143	0.7103	0.678	0.7349	0.7475	0.7073	0.7017	0.7473	0.8311	0.7104	0.7763	0.7403	0.7513	0.7778	0.7057	0.7178	0.7143	0.7591	0.7333	0.7438	0.646	0.7552	0.75	0.6929	0.7613	0.7171	0.7413	0.7722	0.7235	0.6538	0.6929	0.7331	0.7188	0.7665	0.7547	0.6518	0.7377	0.6186	0.7844	0.7795	0.6886	0.6939	0.7151	0.6667	0.7078	0.7059	0.7985	0.6858	0.748	0.7098	0.75	0.7889	0.84	0.8467	0.64	0.7143	0.7716	0.705	0.6667	0.7711	0.7574	0.7154	0.7232	0.71	0.6	0.7283	0.6815	0.7105	0.7685	0.58	0.619	0.6811	0.6824	0.6429	0.6791
rs1277441	SNP	12	118000000	118000000	A	G	14108	5424	TAOK3	FALSE	Efficacy	3	-	opioids	Pain	5124	3860	782	0.7223	0.6711	0.7312	0.6694	0.7761	0.7517	0.7406	0.7429	0.7143	0.7103	0.678	0.7349	0.7475	0.7073	0.7017	0.7473	0.8311	0.7104	0.7763	0.7403	0.7513	0.7778	0.7057	0.7178	0.7143	0.7591	0.7333	0.7438	0.646	0.7552	0.75	0.6929	0.7613	0.7171	0.7413	0.7722	0.7235	0.6538	0.6929	0.7331	0.7188	0.7665	0.7547	0.6518	0.7377	0.6186	0.7844	0.7795	0.6886	0.6939	0.7151	0.6667	0.7078	0.7059	0.7985	0.6858	0.748	0.7098	0.75	0.7889	0.84	0.8467	0.64	0.7143	0.7716	0.705	0.6667	0.7711	0.7574	0.7154	0.7232	0.71	0.6	0.7283	0.6815	0.7105	0.7685	0.58	0.619	0.6811	0.6824	0.6429	0.6791
rs12777823	SNP	10	94645745	94645745	A	G	7298	12228	-	FALSE	Dosage	1A	-	warfarin	-	1426	4446	3891	0.3738	0.2919	0.261	0.2661	0.2985	0.2483	0.2919	0.2821	0.2826	0.2872	0.3644	0.3675	0.3485	0.3232	0.3481	0.2823	0.2703	0.3445	0.2237	0.3799	0.3447	0.3488	0.3343	0.3405	0.4	0.3018	0.3636	0.3272	0.3363	0.3138	0.3302	0.3	0.4258	0.3067	0.4301	0.3956	0.4235	0.4135	0.4429	0.3567	0.3312	0.4192	0.3944	0.375	0.4321	0.4237	0.3922	0.441	0.4162	0.3636	0.4186	0.4365	0.474	0.5735	0.4552	0.4662	0.4315	0.4286	0.5312	0.3556	0.2667	0.44	0.4867	0.533	0.6111	0.5031	0.5333	0.4096	0.4779	0.4615	0.5179	0.49	0.6333	0.4946	0.5387	0.3421	0.4074	0.3867	0.3476	0.3189	0.2767	0.25	0.2985
rs12782374	SNP	10	94935594	94935594	A	G	6865	12669	CYP2C9	TRUE	Dosage	3	-	phenytoin	Epilepsy	1255	4355	4157	0.3514	0.2886	0.2562	0.2661	0.2985	0.2345	0.2857	0.2806	0.2795	0.2718	0.3559	0.3343	0.3434	0.2988	0.3343	0.2688	0.2635	0.3232	0.2237	0.3604	0.3246	0.321	0.3286	0.3129	0.3929	0.2744	0.3364	0.3148	0.323	0.3172	0.3272	0.275	0.4097	0.2895	0.4021	0.3576	0.4147	0.4038	0.4357	0.3262	0.3062	0.3922	0.3665	0.3661	0.4228	0.4153	0.3713	0.3416	0.3952	0.3455	0.3663	0.4048	0.4416	0.5735	0.4254	0.4493	0.416	0.3973	0.5156	0.3556	0.28	0.44	0.4867	0.478	0.537	0.4534	0.4733	0.3916	0.4191	0.4231	0.5089	0.46	0.55	0.4457	0.4405	0.3246	0.4444	0.2467	0.3333	0.3228	0.283	0.25	0.306
rs12795437	SNP	11	129000000	129000000	C	G	864	18672	KCNJ1	FALSE	Toxicity	3	-	hydrochlorothiazide	Diabetes Mellitus,Hypertension	30	804	8934	0.04423	0.04698	0.05938	0.008065	0.01493	0.03793	0.04969	0.03214	0.01863	0.04359	0.0678	0.03916	0.0404	0.05488	0.03867	0.04032	0.06081	0.03963	0.03947	0.03896	0.0445	0.04012	0.06	0.04294	0.03571	0.09451	0.02727	0.0463	0.02655	0.03793	0.04321	0.04286	0.04839	0.02632	0.04895	0.0443	0.02353	0.05128	0.02143	0.03354	0.025	0.02994	0.03416	0.03571	0.02469	0.05085	0.03593	0.03416	0.08683	0.03939	0.05233	0.03175	0.1234	0.04412	0.1716	0.02027	0.028	0.03571	0.03125	0.01111	0.03333	0.04667	0.08667	0.03297	0.04938	0.04348	0.14	0.04217	0.05882	0.08462	0.1786	0.06	0	0.1033	0.09226	0.03509	0.05556	0.02667	0	0.02362	0.009434	0.03571	0.003731
rs12800734	SNP	11	121000000	121000000	A	G	7822	11700	GRIK4	FALSE	Efficacy	3	-	antidepressants	Depressive Disorder	1615	4592	3554	0.4007	0.4463	0.5062	0.4435	0.4328	0.4028	0.5155	0.3964	0.55	0.4231	0.4576	0.4036	0.4949	0.436	0.4475	0.4113	0.4392	0.3872	0.4342	0.4481	0.4395	0.4321	0.3829	0.3988	0.496	0.4573	0.4636	0.4506	0.4779	0.4172	0.4691	0.4571	0.3968	0.4408	0.3486	0.4146	0.3324	0.371	0.45	0.3872	0.4062	0.4371	0.3913	0.3571	0.3981	0.3559	0.3713	0.3727	0.4491	0.3697	0.3547	0.4206	0.2857	0.3382	0.3333	0.4324	0.348	0.3973	0.3125	0.4	0.3667	0.1933	0.2867	0.3297	0.3765	0.3137	0.4	0.241	0.3015	0.2615	0.3214	0.46	0.2833	0.2989	0.25	0.4474	0.2407	0.3533	0.3667	0.4094	0.3396	0.3839	0.3731
rs12806698	SNP	11	4094744	4094744	A	C	7128	12406	RRM1	FALSE	Toxicity	3	-	gemcitabine,Platinum compounds	Mesothelioma	1358	4412	3997	0.3649	0.4329	0.4188	0.3387	0.5075	0.3897	0.4379	0.3607	0.4472	0.4231	0.3051	0.3886	0.3687	0.4451	0.3895	0.3871	0.3919	0.3689	0.2763	0.3571	0.3613	0.3086	0.38	0.3865	0.5119	0.3049	0.2879	0.4136	0.292	0.3793	0.3272	0.3571	0.3419	0.1645	0.3846	0.481	0.3412	0.3814	0.3643	0.439	0.3938	0.3623	0.4379	0.3125	0.3272	0.3305	0.4641	0.3882	0.4096	0.3667	0.3256	0.4286	0.4026	0.3676	0.4254	0.3514	0.4	0.3482	0.25	0.2222	0.4	0.4667	0.6067	0.3791	0.3148	0.2919	0.3533	0.3554	0.3162	0.3077	0.3214	0.41	0.425	0.3207	0.3185	0.2763	0.3519	0.32	0.2048	0.1299	0.2925	0.25	0.1754
rs12806698	SNP	11	4094744	4094744	A	C	7128	12406	RRM1	FALSE	Efficacy	3	-	gemcitabine,Platinum compounds	Non-Small Cell Lung Carcinoma	1358	4412	3997	0.3649	0.4329	0.4188	0.3387	0.5075	0.3897	0.4379	0.3607	0.4472	0.4231	0.3051	0.3886	0.3687	0.4451	0.3895	0.3871	0.3919	0.3689	0.2763	0.3571	0.3613	0.3086	0.38	0.3865	0.5119	0.3049	0.2879	0.4136	0.292	0.3793	0.3272	0.3571	0.3419	0.1645	0.3846	0.481	0.3412	0.3814	0.3643	0.439	0.3938	0.3623	0.4379	0.3125	0.3272	0.3305	0.4641	0.3882	0.4096	0.3667	0.3256	0.4286	0.4026	0.3676	0.4254	0.3514	0.4	0.3482	0.25	0.2222	0.4	0.4667	0.6067	0.3791	0.3148	0.2919	0.3533	0.3554	0.3162	0.3077	0.3214	0.41	0.425	0.3207	0.3185	0.2763	0.3519	0.32	0.2048	0.1299	0.2925	0.25	0.1754
rs12817819	SNP	12	89645549	89645549	T	C	1887	17649	ATP2B1	FALSE	Efficacy	3	-	Antihypertensives	Coronary Artery Disease,Hypertension	98	1691	7979	0.09659	0.03356	0.06875	0.07258	0.06716	0.08276	0.06832	0.075	0.09006	0.07179	0.04237	0.0994	0.09596	0.1159	0.105	0.09946	0.09459	0.09451	0.1447	0.08766	0.0733	0.1049	0.09143	0.08896	0.09524	0.06707	0.06061	0.09877	0.09735	0.05862	0.09568	0.07143	0.1	0.1447	0.09091	0.1139	0.08235	0.1122	0.08571	0.1037	0.09375	0.08683	0.1087	0.07143	0.07407	0.05932	0.1018	0.04037	0.1317	0.05152	0.06977	0.1349	0.1429	0.07353	0.1119	0.06757	0.092	0.1295	0.1562	0.1778	0.05333	0.26	0.1067	0.1703	0.2901	0.1522	0.06667	0.09639	0.1544	0.07692	0.1964	0.07	0.1333	0.1304	0.1161	0.08333	0.1481	0.06667	0.09048	0.1063	0.1226	0.1518	0.1007
rs12819210	SNP	12	121000000	121000000	T	C	2739	16795	OASL	FALSE	Efficacy	3	-	peginterferon alfa-2b,ribavirin	Hepatitis C virus infection	225	2289	7253	0.1402	0.2114	0.2094	0.06452	0.1567	0.1552	0.1957	0.1929	0.2453	0.1821	0.2203	0.1596	0.197	0.1982	0.1823	0.1371	0.2027	0.2104	0.05263	0.1494	0.1579	0.1049	0.1286	0.1534	0.1865	0.07012	0.1212	0.1574	0.1593	0.1586	0.1543	0.1714	0.1065	0.09868	0.1503	0.1139	0.1235	0.125	0.15	0.1067	0.1625	0.1257	0.2236	0.1161	0.1543	0.1441	0.1048	0.1335	0.1257	0.1727	0.1279	0.07937	0.03896	0.3382	0.09701	0.125	0.104	0.09375	0.125	0	0.1	0.1133	0.16	0.1044	0.1543	0.1832	0.1267	0.01807	0.04412	0.06923	0.09821	0.16	0.01667	0.03804	0.03869	0.1053	0.1389	0.05333	0.1476	0.1496	0.1289	0.1607	0.1269
rs12819505	SNP	12	1647499	1647499	G	A	273	19263	WNT5B	FALSE	Efficacy	3	-	Platinum compounds	Non-Small Cell Lung Carcinoma	6	261	9501	0.01397	0.02013	0.04062	0	0.007463	0.01034	0.009317	0.02143	0.02174	0.02308	0.02542	0.0241	0.0303	0.02134	0.02486	0.02957	0.03378	0.02744	0.01316	0.01623	0.02356	0.01543	0.02286	0.01227	0.0119	0.01829	0.03939	0.02469	0.02655	0.01379	0.01543	0.01071	0.009677	0	0.01049	0.01266	0.02059	0.00641	0.007143	0.009146	0.025	0.02096	0.02174	0.008929	0.01235	0.0339	0.008982	0.006211	0.008982	0.006061	0.01744	0.01587	0.03896	0	0	0.003378	0.004	0.004464	0	0	0	0	0.02667	0	0	0.006211	0.006667	0	0	0	0.008929	0	0	0	0	0.004386	0	0	0.01429	0	0	0.008929	0
rs12885713	SNP	14	90397013	90397013	T	C	7054	12480	CALM1	FALSE	Efficacy	3	-	cyclosporine	Psoriasis	1301	4452	4014	0.3611	0.4396	0.4938	0.371	0.4925	0.3931	0.3727	0.35	0.3727	0.3846	0.4153	0.4669	0.3939	0.436	0.384	0.414	0.2838	0.3811	0.4079	0.4156	0.3743	0.3364	0.3657	0.3773	0.4206	0.2957	0.3576	0.429	0.4027	0.4	0.4722	0.2964	0.3871	0.3947	0.4161	0.3734	0.3647	0.3397	0.3643	0.3628	0.4125	0.3862	0.441	0.3214	0.3426	0.4068	0.3683	0.382	0.3383	0.3697	0.3314	0.3175	0.3247	0.3088	0.3582	0.466	0.356	0.3482	0.3594	0.4333	0.3933	0.3667	0.14	0.3077	0.4198	0.4627	0.28	0.2892	0.2647	0.2846	0.2768	0.17	0.15	0.2391	0.2946	0.2895	0.25	0.2867	0.2286	0.1929	0.3365	0.1429	0.1455
rs12903202	SNP	15	58014595	58014595	G	A	345	19189	ALDH1A2	FALSE	Efficacy	3	-	Bisphosphonates	Osteonecrosis	7	331	9429	0.01766	0.04698	0.01875	0.02419	0.02239	0.02414	0.03416	0.02143	0.01242	0.0359	0	0.02108	0.0303	0.02134	0.02762	0.02151	0	0.02134	0.02632	0.02597	0.01832	0.0216	0.02	0.01534	0.0119	0.01829	0.03636	0.0216	0.0354	0.006897	0.01543	0.04317	0.02903	0.01316	0.02098	0.03481	0.01176	0.01282	0.05	0.009146	0.0125	0.02395	0.06211	0.01786	0.003086	0	0.05389	0.02484	0.008982	0.006061	0.01163	0	0	0.01471	0.03731	0.003378	0.008	0	0	0	0	0	0	0	0	0.02795	0	0	0	0	0.008929	0	0	0.01087	0.002976	0.008772	0.009259	0	0	0.003937	0.003145	0	0
rs12943590	SNP	17	19716685	19716685	A	G	8228	11308	SLC47A2	FALSE	Metabolism/PK	3	-	metformin	-	1794	4640	3334	0.4212	0.4094	0.3875	0.2903	0.3955	0.3621	0.4286	0.3679	0.4006	0.3872	0.4068	0.3825	0.3939	0.3628	0.3812	0.3978	0.3716	0.4238	0.5	0.3377	0.3901	0.3889	0.4114	0.3558	0.3651	0.372	0.3667	0.4012	0.3717	0.3966	0.3981	0.3571	0.3548	0.5066	0.4091	0.4589	0.4	0.3718	0.4643	0.3933	0.4438	0.3922	0.4006	0.4643	0.463	0.4831	0.3593	0.413	0.3653	0.4303	0.4477	0.4127	0.5	0.5	0.4776	0.3986	0.428	0.4955	0.4375	0.3222	0.5067	0.3933	0.7	0.4066	0.358	0.4534	0.6533	0.5663	0.5515	0.4615	0.4196	0.49	0.5333	0.5815	0.5327	0.4649	0.4722	0.4533	0.4762	0.5394	0.4686	0.6518	0.5336
rs12943590	SNP	17	19716685	19716685	A	G	8228	11308	SLC47A2	FALSE	Efficacy	3	-	metformin	Diabetes Mellitus	1794	4640	3334	0.4212	0.4094	0.3875	0.2903	0.3955	0.3621	0.4286	0.3679	0.4006	0.3872	0.4068	0.3825	0.3939	0.3628	0.3812	0.3978	0.3716	0.4238	0.5	0.3377	0.3901	0.3889	0.4114	0.3558	0.3651	0.372	0.3667	0.4012	0.3717	0.3966	0.3981	0.3571	0.3548	0.5066	0.4091	0.4589	0.4	0.3718	0.4643	0.3933	0.4438	0.3922	0.4006	0.4643	0.463	0.4831	0.3593	0.413	0.3653	0.4303	0.4477	0.4127	0.5	0.5	0.4776	0.3986	0.428	0.4955	0.4375	0.3222	0.5067	0.3933	0.7	0.4066	0.358	0.4534	0.6533	0.5663	0.5515	0.4615	0.4196	0.49	0.5333	0.5815	0.5327	0.4649	0.4722	0.4533	0.4762	0.5394	0.4686	0.6518	0.5336
rs12946454	SNP	17	45130754	45130754	T	A	5946	13586	PLCD3	FALSE	Efficacy	3	-	diltiazem	Hypertension	972	4002	4792	0.3044	0.2819	0.2875	0.2419	0.3731	0.2552	0.3727	0.2679	0.2938	0.2744	0.3644	0.3343	0.2879	0.3049	0.2652	0.3172	0.4324	0.2652	0.2895	0.3539	0.2921	0.3765	0.2971	0.3681	0.2579	0.4268	0.3333	0.2685	0.3053	0.3621	0.2809	0.2429	0.271	0.3553	0.3077	0.3323	0.3	0.2821	0.25	0.375	0.2938	0.2515	0.2609	0.3304	0.2901	0.2542	0.1976	0.3043	0.2665	0.2909	0.3314	0.3333	0.4221	0.4853	0.3582	0.2669	0.368	0.2634	0.2969	0.1889	0.2867	0.4533	0.3333	0.3352	0.5309	0.236	0.3667	0.3253	0.3897	0.3846	0.2589	0.3	0.1083	0.3424	0.3661	0.3026	0.2593	0.2533	0.2429	0.2874	0.3113	0.1696	0.2388
rs12948059	SNP	17	69498353	69498353	G	A	3143	16389	MAP2K6	FALSE	Toxicity	3	-	sorafenib	Drug Toxicity	297	2549	6920	0.1609	0.1812	0.2156	0.3468	0.1418	0.1931	0.2112	0.175	0.1429	0.1923	0.2119	0.1627	0.2071	0.2287	0.2099	0.1532	0.1689	0.1799	0.2368	0.1851	0.1728	0.1019	0.2443	0.1656	0.1825	0.2195	0.1242	0.2037	0.208	0.1897	0.1296	0.1536	0.1516	0.1316	0.1399	0.231	0.1941	0.1548	0.1643	0.1646	0.125	0.1856	0.1708	0.125	0.1883	0.1271	0.1467	0.1398	0.1437	0.103	0.1279	0.1429	0.1299	0.08824	0.209	0.1588	0.108	0.1205	0.125	0.08889	0.2067	0.06667	0.05333	0.1044	0.2037	0.2019	0.22	0.08434	0.1103	0.1308	0.08929	0.13	0.1	0.2554	0.2083	0.1096	0.07407	0.07333	0.07619	0.05906	0.08805	0.09821	0.03731
rs12948783	SNP	17	76503318	76503318	A	G	7492	12042	RHBDF2	FALSE	Efficacy	3	-	fentanyl,morphine,opioids,oxycodone	Neoplasms	1503	4486	3778	0.3835	0.3624	0.3594	0.5403	0.3955	0.3793	0.4752	0.4071	0.4596	0.4436	0.3305	0.3946	0.4091	0.3841	0.3508	0.3844	0.3649	0.3598	0.3289	0.4416	0.411	0.3735	0.3943	0.3957	0.3929	0.4299	0.4333	0.3549	0.385	0.4862	0.4599	0.4321	0.3484	0.3289	0.3986	0.3726	0.3441	0.375	0.3214	0.4756	0.2812	0.4611	0.3509	0.4464	0.4259	0.4915	0.3593	0.3634	0.4671	0.4515	0.3779	0.4603	0.2922	0.5	0.4104	0.473	0.464	0.5179	0.3594	0.3667	0.3533	0.2467	0.4133	0.2802	0.4815	0.3789	0.4	0.4096	0.4559	0.4	0.2589	0.32	0.125	0.2228	0.2738	0.3289	0.25	0.4133	0.2762	0.248	0.2547	0.1518	0.2015
rs1295686	SNP	5	133000000	133000000	C	T	13433	6099	IL13	FALSE	Efficacy	3	-	Hepatitis vaccines	-	4626	4181	959	0.6877	0.745	0.7031	0.7177	0.7164	0.6103	0.6429	0.6321	0.7143	0.7103	0.6864	0.7139	0.7121	0.7104	0.7514	0.6909	0.6689	0.7835	0.6842	0.6981	0.6911	0.7716	0.6971	0.6595	0.7183	0.6189	0.6818	0.716	0.6858	0.6828	0.6759	0.75	0.6871	0.6974	0.6364	0.6741	0.6265	0.6795	0.7429	0.6799	0.7342	0.6557	0.7516	0.75	0.6821	0.6949	0.7126	0.6863	0.6355	0.6848	0.6453	0.754	0.8247	0.7206	0.7463	0.7669	0.668	0.7723	0.5938	0.8	0.58	0.6	0.54	0.6538	0.6975	0.6832	0.5867	0.6988	0.8015	0.6	0.5714	0.62	0.5417	0.6902	0.6875	0.6579	0.7685	0.7467	0.6381	0.5945	0.7484	0.5714	0.6754
rs12960	SNP	16	89553920	89553920	A	G	2436	17100	RPL13	FALSE	Toxicity	3	-	docetaxel,thalidomide	Prostatic Neoplasms	173	2090	7505	0.1247	0.1275	0.1281	0.1048	0.1791	0.1862	0.1491	0.2214	0.118	0.1333	0.1017	0.1596	0.1465	0.1799	0.1906	0.1532	0.1149	0.1951	0.1579	0.1526	0.1387	0.08333	0.1343	0.1074	0.127	0.1037	0.1212	0.1235	0.1504	0.1207	0.108	0.08929	0.1419	0.2697	0.06993	0.1203	0.1088	0.125	0.1429	0.1189	0.06875	0.1287	0.1615	0.08929	0.1111	0.08475	0.09281	0.1335	0.1228	0.1212	0.09302	0.127	0.08442	0.01471	0.194	0.08446	0.08	0.09821	0.0625	0.06667	0.1667	0.006667	0.3933	0.06593	0.09259	0.06211	0.02	0.07229	0.1103	0.1462	0.125	0.1	0.1333	0.05978	0.02679	0.1316	0.07407	0.07333	0.1381	0.1535	0.1101	0.1607	0.1567
rs12960	SNP	16	89553920	89553920	A	G	2436	17100	SNORD68	FALSE	Toxicity	3	-	docetaxel,thalidomide	Prostatic Neoplasms	173	2090	7505	0.1247	0.1275	0.1281	0.1048	0.1791	0.1862	0.1491	0.2214	0.118	0.1333	0.1017	0.1596	0.1465	0.1799	0.1906	0.1532	0.1149	0.1951	0.1579	0.1526	0.1387	0.08333	0.1343	0.1074	0.127	0.1037	0.1212	0.1235	0.1504	0.1207	0.108	0.08929	0.1419	0.2697	0.06993	0.1203	0.1088	0.125	0.1429	0.1189	0.06875	0.1287	0.1615	0.08929	0.1111	0.08475	0.09281	0.1335	0.1228	0.1212	0.09302	0.127	0.08442	0.01471	0.194	0.08446	0.08	0.09821	0.0625	0.06667	0.1667	0.006667	0.3933	0.06593	0.09259	0.06211	0.02	0.07229	0.1103	0.1462	0.125	0.1	0.1333	0.05978	0.02679	0.1316	0.07407	0.07333	0.1381	0.1535	0.1101	0.1607	0.1567
rs12960	SNP	16	89553920	89553920	A	G	2436	17100	SPG7	FALSE	Toxicity	3	-	docetaxel,thalidomide	Prostatic Neoplasms	173	2090	7505	0.1247	0.1275	0.1281	0.1048	0.1791	0.1862	0.1491	0.2214	0.118	0.1333	0.1017	0.1596	0.1465	0.1799	0.1906	0.1532	0.1149	0.1951	0.1579	0.1526	0.1387	0.08333	0.1343	0.1074	0.127	0.1037	0.1212	0.1235	0.1504	0.1207	0.108	0.08929	0.1419	0.2697	0.06993	0.1203	0.1088	0.125	0.1429	0.1189	0.06875	0.1287	0.1615	0.08929	0.1111	0.08475	0.09281	0.1335	0.1228	0.1212	0.09302	0.127	0.08442	0.01471	0.194	0.08446	0.08	0.09821	0.0625	0.06667	0.1667	0.006667	0.3933	0.06593	0.09259	0.06211	0.02	0.07229	0.1103	0.1462	0.125	0.1	0.1333	0.05978	0.02679	0.1316	0.07407	0.07333	0.1381	0.1535	0.1101	0.1607	0.1567
rs12979860	SNP	19	39248147	39248147	T	C	4100	15436	IFNL3	TRUE	Efficacy	3	Actionable PGx	deleobuvir,faldaprevir	Chronic hepatitis C virus infection	484	3132	6152	0.2099	0.2248	0.2562	0.2903	0.2388	0.2966	0.2329	0.2714	0.2857	0.2385	0.2712	0.2108	0.2626	0.2835	0.2873	0.2339	0.1824	0.2073	0.1316	0.2597	0.2539	0.2562	0.2371	0.2423	0.2024	0.2378	0.2667	0.2531	0.208	0.2517	0.213	0.1714	0.229	0.1645	0.1923	0.2405	0.1765	0.1731	0.1429	0.2256	0.225	0.2515	0.1832	0.2054	0.2562	0.3559	0.2006	0.2484	0.2515	0.2303	0.2616	0.2778	0.1299	0.4265	0.1716	0.2264	0.268	0.2054	0.25	0.07778	0.3067	0.2133	0.1067	0.2033	0.321	0.118	0.07333	0.1145	0.07353	0.1462	0.1429	0.05	0.025	0.1196	0.1399	0.1096	0.08333	0.1	0.08095	0.04724	0.05975	0.1161	0.01119
rs12979860	SNP	19	39248147	39248147	T	C	4100	15436	IFNL4	FALSE	Efficacy	3	Actionable PGx	deleobuvir,faldaprevir	Chronic hepatitis C virus infection	484	3132	6152	0.2099	0.2248	0.2562	0.2903	0.2388	0.2966	0.2329	0.2714	0.2857	0.2385	0.2712	0.2108	0.2626	0.2835	0.2873	0.2339	0.1824	0.2073	0.1316	0.2597	0.2539	0.2562	0.2371	0.2423	0.2024	0.2378	0.2667	0.2531	0.208	0.2517	0.213	0.1714	0.229	0.1645	0.1923	0.2405	0.1765	0.1731	0.1429	0.2256	0.225	0.2515	0.1832	0.2054	0.2562	0.3559	0.2006	0.2484	0.2515	0.2303	0.2616	0.2778	0.1299	0.4265	0.1716	0.2264	0.268	0.2054	0.25	0.07778	0.3067	0.2133	0.1067	0.2033	0.321	0.118	0.07333	0.1145	0.07353	0.1462	0.1429	0.05	0.025	0.1196	0.1399	0.1096	0.08333	0.1	0.08095	0.04724	0.05975	0.1161	0.01119
rs12979860	SNP	19	39248147	39248147	T	C	4100	15436	IFNL3	TRUE	Efficacy	3	Actionable PGx	interferons	Hepatitis C virus infection	484	3132	6152	0.2099	0.2248	0.2562	0.2903	0.2388	0.2966	0.2329	0.2714	0.2857	0.2385	0.2712	0.2108	0.2626	0.2835	0.2873	0.2339	0.1824	0.2073	0.1316	0.2597	0.2539	0.2562	0.2371	0.2423	0.2024	0.2378	0.2667	0.2531	0.208	0.2517	0.213	0.1714	0.229	0.1645	0.1923	0.2405	0.1765	0.1731	0.1429	0.2256	0.225	0.2515	0.1832	0.2054	0.2562	0.3559	0.2006	0.2484	0.2515	0.2303	0.2616	0.2778	0.1299	0.4265	0.1716	0.2264	0.268	0.2054	0.25	0.07778	0.3067	0.2133	0.1067	0.2033	0.321	0.118	0.07333	0.1145	0.07353	0.1462	0.1429	0.05	0.025	0.1196	0.1399	0.1096	0.08333	0.1	0.08095	0.04724	0.05975	0.1161	0.01119
rs12979860	SNP	19	39248147	39248147	T	C	4100	15436	IFNL4	FALSE	Efficacy	3	Actionable PGx	interferons	Hepatitis C virus infection	484	3132	6152	0.2099	0.2248	0.2562	0.2903	0.2388	0.2966	0.2329	0.2714	0.2857	0.2385	0.2712	0.2108	0.2626	0.2835	0.2873	0.2339	0.1824	0.2073	0.1316	0.2597	0.2539	0.2562	0.2371	0.2423	0.2024	0.2378	0.2667	0.2531	0.208	0.2517	0.213	0.1714	0.229	0.1645	0.1923	0.2405	0.1765	0.1731	0.1429	0.2256	0.225	0.2515	0.1832	0.2054	0.2562	0.3559	0.2006	0.2484	0.2515	0.2303	0.2616	0.2778	0.1299	0.4265	0.1716	0.2264	0.268	0.2054	0.25	0.07778	0.3067	0.2133	0.1067	0.2033	0.321	0.118	0.07333	0.1145	0.07353	0.1462	0.1429	0.05	0.025	0.1196	0.1399	0.1096	0.08333	0.1	0.08095	0.04724	0.05975	0.1161	0.01119
rs12979860	SNP	19	39248147	39248147	T	C	4100	15436	IFNL3	TRUE	Efficacy	3	Actionable PGx	peginterferon alfa-2a,peginterferon alfa-2b,ribavirin,simeprevir	Chronic hepatitis C virus infection	484	3132	6152	0.2099	0.2248	0.2562	0.2903	0.2388	0.2966	0.2329	0.2714	0.2857	0.2385	0.2712	0.2108	0.2626	0.2835	0.2873	0.2339	0.1824	0.2073	0.1316	0.2597	0.2539	0.2562	0.2371	0.2423	0.2024	0.2378	0.2667	0.2531	0.208	0.2517	0.213	0.1714	0.229	0.1645	0.1923	0.2405	0.1765	0.1731	0.1429	0.2256	0.225	0.2515	0.1832	0.2054	0.2562	0.3559	0.2006	0.2484	0.2515	0.2303	0.2616	0.2778	0.1299	0.4265	0.1716	0.2264	0.268	0.2054	0.25	0.07778	0.3067	0.2133	0.1067	0.2033	0.321	0.118	0.07333	0.1145	0.07353	0.1462	0.1429	0.05	0.025	0.1196	0.1399	0.1096	0.08333	0.1	0.08095	0.04724	0.05975	0.1161	0.01119
rs12979860	SNP	19	39248147	39248147	T	C	4100	15436	IFNL4	FALSE	Efficacy	3	Actionable PGx	peginterferon alfa-2a,peginterferon alfa-2b,ribavirin,simeprevir	Chronic hepatitis C virus infection	484	3132	6152	0.2099	0.2248	0.2562	0.2903	0.2388	0.2966	0.2329	0.2714	0.2857	0.2385	0.2712	0.2108	0.2626	0.2835	0.2873	0.2339	0.1824	0.2073	0.1316	0.2597	0.2539	0.2562	0.2371	0.2423	0.2024	0.2378	0.2667	0.2531	0.208	0.2517	0.213	0.1714	0.229	0.1645	0.1923	0.2405	0.1765	0.1731	0.1429	0.2256	0.225	0.2515	0.1832	0.2054	0.2562	0.3559	0.2006	0.2484	0.2515	0.2303	0.2616	0.2778	0.1299	0.4265	0.1716	0.2264	0.268	0.2054	0.25	0.07778	0.3067	0.2133	0.1067	0.2033	0.321	0.118	0.07333	0.1145	0.07353	0.1462	0.1429	0.05	0.025	0.1196	0.1399	0.1096	0.08333	0.1	0.08095	0.04724	0.05975	0.1161	0.01119
rs12979860	SNP	19	39248147	39248147	T	C	4100	15436	IFNL3	TRUE	Efficacy	3	Actionable PGx	daclatasvir,peginterferon alfa-2a,peginterferon alfa-2b,ribavirin	Chronic hepatitis C virus infection	484	3132	6152	0.2099	0.2248	0.2562	0.2903	0.2388	0.2966	0.2329	0.2714	0.2857	0.2385	0.2712	0.2108	0.2626	0.2835	0.2873	0.2339	0.1824	0.2073	0.1316	0.2597	0.2539	0.2562	0.2371	0.2423	0.2024	0.2378	0.2667	0.2531	0.208	0.2517	0.213	0.1714	0.229	0.1645	0.1923	0.2405	0.1765	0.1731	0.1429	0.2256	0.225	0.2515	0.1832	0.2054	0.2562	0.3559	0.2006	0.2484	0.2515	0.2303	0.2616	0.2778	0.1299	0.4265	0.1716	0.2264	0.268	0.2054	0.25	0.07778	0.3067	0.2133	0.1067	0.2033	0.321	0.118	0.07333	0.1145	0.07353	0.1462	0.1429	0.05	0.025	0.1196	0.1399	0.1096	0.08333	0.1	0.08095	0.04724	0.05975	0.1161	0.01119
rs12979860	SNP	19	39248147	39248147	T	C	4100	15436	IFNL4	FALSE	Efficacy	3	Actionable PGx	daclatasvir,peginterferon alfa-2a,peginterferon alfa-2b,ribavirin	Chronic hepatitis C virus infection	484	3132	6152	0.2099	0.2248	0.2562	0.2903	0.2388	0.2966	0.2329	0.2714	0.2857	0.2385	0.2712	0.2108	0.2626	0.2835	0.2873	0.2339	0.1824	0.2073	0.1316	0.2597	0.2539	0.2562	0.2371	0.2423	0.2024	0.2378	0.2667	0.2531	0.208	0.2517	0.213	0.1714	0.229	0.1645	0.1923	0.2405	0.1765	0.1731	0.1429	0.2256	0.225	0.2515	0.1832	0.2054	0.2562	0.3559	0.2006	0.2484	0.2515	0.2303	0.2616	0.2778	0.1299	0.4265	0.1716	0.2264	0.268	0.2054	0.25	0.07778	0.3067	0.2133	0.1067	0.2033	0.321	0.118	0.07333	0.1145	0.07353	0.1462	0.1429	0.05	0.025	0.1196	0.1399	0.1096	0.08333	0.1	0.08095	0.04724	0.05975	0.1161	0.01119
rs12979860	SNP	19	39248147	39248147	T	C	4100	15436	IFNL3	TRUE	Efficacy	3	Actionable PGx	ledipasvir,sofosbuvir	Chronic hepatitis C virus infection	484	3132	6152	0.2099	0.2248	0.2562	0.2903	0.2388	0.2966	0.2329	0.2714	0.2857	0.2385	0.2712	0.2108	0.2626	0.2835	0.2873	0.2339	0.1824	0.2073	0.1316	0.2597	0.2539	0.2562	0.2371	0.2423	0.2024	0.2378	0.2667	0.2531	0.208	0.2517	0.213	0.1714	0.229	0.1645	0.1923	0.2405	0.1765	0.1731	0.1429	0.2256	0.225	0.2515	0.1832	0.2054	0.2562	0.3559	0.2006	0.2484	0.2515	0.2303	0.2616	0.2778	0.1299	0.4265	0.1716	0.2264	0.268	0.2054	0.25	0.07778	0.3067	0.2133	0.1067	0.2033	0.321	0.118	0.07333	0.1145	0.07353	0.1462	0.1429	0.05	0.025	0.1196	0.1399	0.1096	0.08333	0.1	0.08095	0.04724	0.05975	0.1161	0.01119
rs12979860	SNP	19	39248147	39248147	T	C	4100	15436	IFNL4	FALSE	Efficacy	3	Actionable PGx	ledipasvir,sofosbuvir	Chronic hepatitis C virus infection	484	3132	6152	0.2099	0.2248	0.2562	0.2903	0.2388	0.2966	0.2329	0.2714	0.2857	0.2385	0.2712	0.2108	0.2626	0.2835	0.2873	0.2339	0.1824	0.2073	0.1316	0.2597	0.2539	0.2562	0.2371	0.2423	0.2024	0.2378	0.2667	0.2531	0.208	0.2517	0.213	0.1714	0.229	0.1645	0.1923	0.2405	0.1765	0.1731	0.1429	0.2256	0.225	0.2515	0.1832	0.2054	0.2562	0.3559	0.2006	0.2484	0.2515	0.2303	0.2616	0.2778	0.1299	0.4265	0.1716	0.2264	0.268	0.2054	0.25	0.07778	0.3067	0.2133	0.1067	0.2033	0.321	0.118	0.07333	0.1145	0.07353	0.1462	0.1429	0.05	0.025	0.1196	0.1399	0.1096	0.08333	0.1	0.08095	0.04724	0.05975	0.1161	0.01119
rs12979860	SNP	19	39248147	39248147	T	C	4100	15436	IFNL3	TRUE	Metabolism/PK	3	Actionable PGx	tenofovir	HIV infectious disease	484	3132	6152	0.2099	0.2248	0.2562	0.2903	0.2388	0.2966	0.2329	0.2714	0.2857	0.2385	0.2712	0.2108	0.2626	0.2835	0.2873	0.2339	0.1824	0.2073	0.1316	0.2597	0.2539	0.2562	0.2371	0.2423	0.2024	0.2378	0.2667	0.2531	0.208	0.2517	0.213	0.1714	0.229	0.1645	0.1923	0.2405	0.1765	0.1731	0.1429	0.2256	0.225	0.2515	0.1832	0.2054	0.2562	0.3559	0.2006	0.2484	0.2515	0.2303	0.2616	0.2778	0.1299	0.4265	0.1716	0.2264	0.268	0.2054	0.25	0.07778	0.3067	0.2133	0.1067	0.2033	0.321	0.118	0.07333	0.1145	0.07353	0.1462	0.1429	0.05	0.025	0.1196	0.1399	0.1096	0.08333	0.1	0.08095	0.04724	0.05975	0.1161	0.01119
rs12979860	SNP	19	39248147	39248147	T	C	4100	15436	IFNL4	FALSE	Metabolism/PK	3	Actionable PGx	tenofovir	HIV infectious disease	484	3132	6152	0.2099	0.2248	0.2562	0.2903	0.2388	0.2966	0.2329	0.2714	0.2857	0.2385	0.2712	0.2108	0.2626	0.2835	0.2873	0.2339	0.1824	0.2073	0.1316	0.2597	0.2539	0.2562	0.2371	0.2423	0.2024	0.2378	0.2667	0.2531	0.208	0.2517	0.213	0.1714	0.229	0.1645	0.1923	0.2405	0.1765	0.1731	0.1429	0.2256	0.225	0.2515	0.1832	0.2054	0.2562	0.3559	0.2006	0.2484	0.2515	0.2303	0.2616	0.2778	0.1299	0.4265	0.1716	0.2264	0.268	0.2054	0.25	0.07778	0.3067	0.2133	0.1067	0.2033	0.321	0.118	0.07333	0.1145	0.07353	0.1462	0.1429	0.05	0.025	0.1196	0.1399	0.1096	0.08333	0.1	0.08095	0.04724	0.05975	0.1161	0.01119
rs12979860	SNP	19	39248147	39248147	T	C	4100	15436	IFNL3	TRUE	Efficacy	3	Actionable PGx	sofosbuvir	Chronic hepatitis C virus infection	484	3132	6152	0.2099	0.2248	0.2562	0.2903	0.2388	0.2966	0.2329	0.2714	0.2857	0.2385	0.2712	0.2108	0.2626	0.2835	0.2873	0.2339	0.1824	0.2073	0.1316	0.2597	0.2539	0.2562	0.2371	0.2423	0.2024	0.2378	0.2667	0.2531	0.208	0.2517	0.213	0.1714	0.229	0.1645	0.1923	0.2405	0.1765	0.1731	0.1429	0.2256	0.225	0.2515	0.1832	0.2054	0.2562	0.3559	0.2006	0.2484	0.2515	0.2303	0.2616	0.2778	0.1299	0.4265	0.1716	0.2264	0.268	0.2054	0.25	0.07778	0.3067	0.2133	0.1067	0.2033	0.321	0.118	0.07333	0.1145	0.07353	0.1462	0.1429	0.05	0.025	0.1196	0.1399	0.1096	0.08333	0.1	0.08095	0.04724	0.05975	0.1161	0.01119
rs12979860	SNP	19	39248147	39248147	T	C	4100	15436	IFNL4	FALSE	Efficacy	3	Actionable PGx	sofosbuvir	Chronic hepatitis C virus infection	484	3132	6152	0.2099	0.2248	0.2562	0.2903	0.2388	0.2966	0.2329	0.2714	0.2857	0.2385	0.2712	0.2108	0.2626	0.2835	0.2873	0.2339	0.1824	0.2073	0.1316	0.2597	0.2539	0.2562	0.2371	0.2423	0.2024	0.2378	0.2667	0.2531	0.208	0.2517	0.213	0.1714	0.229	0.1645	0.1923	0.2405	0.1765	0.1731	0.1429	0.2256	0.225	0.2515	0.1832	0.2054	0.2562	0.3559	0.2006	0.2484	0.2515	0.2303	0.2616	0.2778	0.1299	0.4265	0.1716	0.2264	0.268	0.2054	0.25	0.07778	0.3067	0.2133	0.1067	0.2033	0.321	0.118	0.07333	0.1145	0.07353	0.1462	0.1429	0.05	0.025	0.1196	0.1399	0.1096	0.08333	0.1	0.08095	0.04724	0.05975	0.1161	0.01119
rs12979860	SNP	19	39248147	39248147	T	C	4100	15436	IFNL3	TRUE	Efficacy	3	Actionable PGx	peginterferon alfa-2a	Hepatitis B, Chronic	484	3132	6152	0.2099	0.2248	0.2562	0.2903	0.2388	0.2966	0.2329	0.2714	0.2857	0.2385	0.2712	0.2108	0.2626	0.2835	0.2873	0.2339	0.1824	0.2073	0.1316	0.2597	0.2539	0.2562	0.2371	0.2423	0.2024	0.2378	0.2667	0.2531	0.208	0.2517	0.213	0.1714	0.229	0.1645	0.1923	0.2405	0.1765	0.1731	0.1429	0.2256	0.225	0.2515	0.1832	0.2054	0.2562	0.3559	0.2006	0.2484	0.2515	0.2303	0.2616	0.2778	0.1299	0.4265	0.1716	0.2264	0.268	0.2054	0.25	0.07778	0.3067	0.2133	0.1067	0.2033	0.321	0.118	0.07333	0.1145	0.07353	0.1462	0.1429	0.05	0.025	0.1196	0.1399	0.1096	0.08333	0.1	0.08095	0.04724	0.05975	0.1161	0.01119
rs12979860	SNP	19	39248147	39248147	T	C	4100	15436	IFNL4	FALSE	Efficacy	3	Actionable PGx	peginterferon alfa-2a	Hepatitis B, Chronic	484	3132	6152	0.2099	0.2248	0.2562	0.2903	0.2388	0.2966	0.2329	0.2714	0.2857	0.2385	0.2712	0.2108	0.2626	0.2835	0.2873	0.2339	0.1824	0.2073	0.1316	0.2597	0.2539	0.2562	0.2371	0.2423	0.2024	0.2378	0.2667	0.2531	0.208	0.2517	0.213	0.1714	0.229	0.1645	0.1923	0.2405	0.1765	0.1731	0.1429	0.2256	0.225	0.2515	0.1832	0.2054	0.2562	0.3559	0.2006	0.2484	0.2515	0.2303	0.2616	0.2778	0.1299	0.4265	0.1716	0.2264	0.268	0.2054	0.25	0.07778	0.3067	0.2133	0.1067	0.2033	0.321	0.118	0.07333	0.1145	0.07353	0.1462	0.1429	0.05	0.025	0.1196	0.1399	0.1096	0.08333	0.1	0.08095	0.04724	0.05975	0.1161	0.01119
rs12979860	SNP	19	39248147	39248147	T	C	4100	15436	IFNL3	TRUE	Efficacy	3	Actionable PGx	sofosbuvir,velpatasvir,voxilaprevir	Chronic hepatitis C virus infection	484	3132	6152	0.2099	0.2248	0.2562	0.2903	0.2388	0.2966	0.2329	0.2714	0.2857	0.2385	0.2712	0.2108	0.2626	0.2835	0.2873	0.2339	0.1824	0.2073	0.1316	0.2597	0.2539	0.2562	0.2371	0.2423	0.2024	0.2378	0.2667	0.2531	0.208	0.2517	0.213	0.1714	0.229	0.1645	0.1923	0.2405	0.1765	0.1731	0.1429	0.2256	0.225	0.2515	0.1832	0.2054	0.2562	0.3559	0.2006	0.2484	0.2515	0.2303	0.2616	0.2778	0.1299	0.4265	0.1716	0.2264	0.268	0.2054	0.25	0.07778	0.3067	0.2133	0.1067	0.2033	0.321	0.118	0.07333	0.1145	0.07353	0.1462	0.1429	0.05	0.025	0.1196	0.1399	0.1096	0.08333	0.1	0.08095	0.04724	0.05975	0.1161	0.01119
rs12979860	SNP	19	39248147	39248147	T	C	4100	15436	IFNL4	FALSE	Efficacy	3	Actionable PGx	sofosbuvir,velpatasvir,voxilaprevir	Chronic hepatitis C virus infection	484	3132	6152	0.2099	0.2248	0.2562	0.2903	0.2388	0.2966	0.2329	0.2714	0.2857	0.2385	0.2712	0.2108	0.2626	0.2835	0.2873	0.2339	0.1824	0.2073	0.1316	0.2597	0.2539	0.2562	0.2371	0.2423	0.2024	0.2378	0.2667	0.2531	0.208	0.2517	0.213	0.1714	0.229	0.1645	0.1923	0.2405	0.1765	0.1731	0.1429	0.2256	0.225	0.2515	0.1832	0.2054	0.2562	0.3559	0.2006	0.2484	0.2515	0.2303	0.2616	0.2778	0.1299	0.4265	0.1716	0.2264	0.268	0.2054	0.25	0.07778	0.3067	0.2133	0.1067	0.2033	0.321	0.118	0.07333	0.1145	0.07353	0.1462	0.1429	0.05	0.025	0.1196	0.1399	0.1096	0.08333	0.1	0.08095	0.04724	0.05975	0.1161	0.01119
rs12979860	SNP	19	39248147	39248147	T	C	4100	15436	IFNL3	TRUE	Efficacy	3	Actionable PGx	peginterferon alfa-2a,peginterferon alfa-2b	Myeloproliferative Disorders	484	3132	6152	0.2099	0.2248	0.2562	0.2903	0.2388	0.2966	0.2329	0.2714	0.2857	0.2385	0.2712	0.2108	0.2626	0.2835	0.2873	0.2339	0.1824	0.2073	0.1316	0.2597	0.2539	0.2562	0.2371	0.2423	0.2024	0.2378	0.2667	0.2531	0.208	0.2517	0.213	0.1714	0.229	0.1645	0.1923	0.2405	0.1765	0.1731	0.1429	0.2256	0.225	0.2515	0.1832	0.2054	0.2562	0.3559	0.2006	0.2484	0.2515	0.2303	0.2616	0.2778	0.1299	0.4265	0.1716	0.2264	0.268	0.2054	0.25	0.07778	0.3067	0.2133	0.1067	0.2033	0.321	0.118	0.07333	0.1145	0.07353	0.1462	0.1429	0.05	0.025	0.1196	0.1399	0.1096	0.08333	0.1	0.08095	0.04724	0.05975	0.1161	0.01119
rs12979860	SNP	19	39248147	39248147	T	C	4100	15436	IFNL4	FALSE	Efficacy	3	Actionable PGx	peginterferon alfa-2a,peginterferon alfa-2b	Myeloproliferative Disorders	484	3132	6152	0.2099	0.2248	0.2562	0.2903	0.2388	0.2966	0.2329	0.2714	0.2857	0.2385	0.2712	0.2108	0.2626	0.2835	0.2873	0.2339	0.1824	0.2073	0.1316	0.2597	0.2539	0.2562	0.2371	0.2423	0.2024	0.2378	0.2667	0.2531	0.208	0.2517	0.213	0.1714	0.229	0.1645	0.1923	0.2405	0.1765	0.1731	0.1429	0.2256	0.225	0.2515	0.1832	0.2054	0.2562	0.3559	0.2006	0.2484	0.2515	0.2303	0.2616	0.2778	0.1299	0.4265	0.1716	0.2264	0.268	0.2054	0.25	0.07778	0.3067	0.2133	0.1067	0.2033	0.321	0.118	0.07333	0.1145	0.07353	0.1462	0.1429	0.05	0.025	0.1196	0.1399	0.1096	0.08333	0.1	0.08095	0.04724	0.05975	0.1161	0.01119
rs12979860	SNP	19	39248147	39248147	T	C	4100	15436	IFNL3	TRUE	Efficacy	3	Actionable PGx	ledipasvir,sofosbuvir	Chronic hepatitis C virus infection,Recurrence	484	3132	6152	0.2099	0.2248	0.2562	0.2903	0.2388	0.2966	0.2329	0.2714	0.2857	0.2385	0.2712	0.2108	0.2626	0.2835	0.2873	0.2339	0.1824	0.2073	0.1316	0.2597	0.2539	0.2562	0.2371	0.2423	0.2024	0.2378	0.2667	0.2531	0.208	0.2517	0.213	0.1714	0.229	0.1645	0.1923	0.2405	0.1765	0.1731	0.1429	0.2256	0.225	0.2515	0.1832	0.2054	0.2562	0.3559	0.2006	0.2484	0.2515	0.2303	0.2616	0.2778	0.1299	0.4265	0.1716	0.2264	0.268	0.2054	0.25	0.07778	0.3067	0.2133	0.1067	0.2033	0.321	0.118	0.07333	0.1145	0.07353	0.1462	0.1429	0.05	0.025	0.1196	0.1399	0.1096	0.08333	0.1	0.08095	0.04724	0.05975	0.1161	0.01119
rs12979860	SNP	19	39248147	39248147	T	C	4100	15436	IFNL4	FALSE	Efficacy	3	Actionable PGx	ledipasvir,sofosbuvir	Chronic hepatitis C virus infection,Recurrence	484	3132	6152	0.2099	0.2248	0.2562	0.2903	0.2388	0.2966	0.2329	0.2714	0.2857	0.2385	0.2712	0.2108	0.2626	0.2835	0.2873	0.2339	0.1824	0.2073	0.1316	0.2597	0.2539	0.2562	0.2371	0.2423	0.2024	0.2378	0.2667	0.2531	0.208	0.2517	0.213	0.1714	0.229	0.1645	0.1923	0.2405	0.1765	0.1731	0.1429	0.2256	0.225	0.2515	0.1832	0.2054	0.2562	0.3559	0.2006	0.2484	0.2515	0.2303	0.2616	0.2778	0.1299	0.4265	0.1716	0.2264	0.268	0.2054	0.25	0.07778	0.3067	0.2133	0.1067	0.2033	0.321	0.118	0.07333	0.1145	0.07353	0.1462	0.1429	0.05	0.025	0.1196	0.1399	0.1096	0.08333	0.1	0.08095	0.04724	0.05975	0.1161	0.01119
rs12979860	SNP	19	39248147	39248147	T	C	4100	15436	IFNL3	TRUE	Efficacy	1A	Actionable PGx	peginterferon alfa-2a,peginterferon alfa-2b,ribavirin,telaprevir	Chronic hepatitis C virus infection	484	3132	6152	0.2099	0.2248	0.2562	0.2903	0.2388	0.2966	0.2329	0.2714	0.2857	0.2385	0.2712	0.2108	0.2626	0.2835	0.2873	0.2339	0.1824	0.2073	0.1316	0.2597	0.2539	0.2562	0.2371	0.2423	0.2024	0.2378	0.2667	0.2531	0.208	0.2517	0.213	0.1714	0.229	0.1645	0.1923	0.2405	0.1765	0.1731	0.1429	0.2256	0.225	0.2515	0.1832	0.2054	0.2562	0.3559	0.2006	0.2484	0.2515	0.2303	0.2616	0.2778	0.1299	0.4265	0.1716	0.2264	0.268	0.2054	0.25	0.07778	0.3067	0.2133	0.1067	0.2033	0.321	0.118	0.07333	0.1145	0.07353	0.1462	0.1429	0.05	0.025	0.1196	0.1399	0.1096	0.08333	0.1	0.08095	0.04724	0.05975	0.1161	0.01119
rs12979860	SNP	19	39248147	39248147	T	C	4100	15436	IFNL4	FALSE	Efficacy	1A	Actionable PGx	peginterferon alfa-2a,peginterferon alfa-2b,ribavirin,telaprevir	Chronic hepatitis C virus infection	484	3132	6152	0.2099	0.2248	0.2562	0.2903	0.2388	0.2966	0.2329	0.2714	0.2857	0.2385	0.2712	0.2108	0.2626	0.2835	0.2873	0.2339	0.1824	0.2073	0.1316	0.2597	0.2539	0.2562	0.2371	0.2423	0.2024	0.2378	0.2667	0.2531	0.208	0.2517	0.213	0.1714	0.229	0.1645	0.1923	0.2405	0.1765	0.1731	0.1429	0.2256	0.225	0.2515	0.1832	0.2054	0.2562	0.3559	0.2006	0.2484	0.2515	0.2303	0.2616	0.2778	0.1299	0.4265	0.1716	0.2264	0.268	0.2054	0.25	0.07778	0.3067	0.2133	0.1067	0.2033	0.321	0.118	0.07333	0.1145	0.07353	0.1462	0.1429	0.05	0.025	0.1196	0.1399	0.1096	0.08333	0.1	0.08095	0.04724	0.05975	0.1161	0.01119
rs12979860	SNP	19	39248147	39248147	T	C	4100	15436	IFNL3	TRUE	Efficacy	1A	Actionable PGx	peginterferon alfa-2a,peginterferon alfa-2b,ribavirin	Hepatitis C virus infection	484	3132	6152	0.2099	0.2248	0.2562	0.2903	0.2388	0.2966	0.2329	0.2714	0.2857	0.2385	0.2712	0.2108	0.2626	0.2835	0.2873	0.2339	0.1824	0.2073	0.1316	0.2597	0.2539	0.2562	0.2371	0.2423	0.2024	0.2378	0.2667	0.2531	0.208	0.2517	0.213	0.1714	0.229	0.1645	0.1923	0.2405	0.1765	0.1731	0.1429	0.2256	0.225	0.2515	0.1832	0.2054	0.2562	0.3559	0.2006	0.2484	0.2515	0.2303	0.2616	0.2778	0.1299	0.4265	0.1716	0.2264	0.268	0.2054	0.25	0.07778	0.3067	0.2133	0.1067	0.2033	0.321	0.118	0.07333	0.1145	0.07353	0.1462	0.1429	0.05	0.025	0.1196	0.1399	0.1096	0.08333	0.1	0.08095	0.04724	0.05975	0.1161	0.01119
rs12979860	SNP	19	39248147	39248147	T	C	4100	15436	IFNL4	FALSE	Efficacy	1A	Actionable PGx	peginterferon alfa-2a,peginterferon alfa-2b,ribavirin	Hepatitis C virus infection	484	3132	6152	0.2099	0.2248	0.2562	0.2903	0.2388	0.2966	0.2329	0.2714	0.2857	0.2385	0.2712	0.2108	0.2626	0.2835	0.2873	0.2339	0.1824	0.2073	0.1316	0.2597	0.2539	0.2562	0.2371	0.2423	0.2024	0.2378	0.2667	0.2531	0.208	0.2517	0.213	0.1714	0.229	0.1645	0.1923	0.2405	0.1765	0.1731	0.1429	0.2256	0.225	0.2515	0.1832	0.2054	0.2562	0.3559	0.2006	0.2484	0.2515	0.2303	0.2616	0.2778	0.1299	0.4265	0.1716	0.2264	0.268	0.2054	0.25	0.07778	0.3067	0.2133	0.1067	0.2033	0.321	0.118	0.07333	0.1145	0.07353	0.1462	0.1429	0.05	0.025	0.1196	0.1399	0.1096	0.08333	0.1	0.08095	0.04724	0.05975	0.1161	0.01119
rs12979860	SNP	19	39248147	39248147	T	C	4100	15436	IFNL3	TRUE	Efficacy	1A	Actionable PGx	boceprevir,peginterferon alfa-2a,peginterferon alfa-2b,ribavirin	Chronic hepatitis C virus infection	484	3132	6152	0.2099	0.2248	0.2562	0.2903	0.2388	0.2966	0.2329	0.2714	0.2857	0.2385	0.2712	0.2108	0.2626	0.2835	0.2873	0.2339	0.1824	0.2073	0.1316	0.2597	0.2539	0.2562	0.2371	0.2423	0.2024	0.2378	0.2667	0.2531	0.208	0.2517	0.213	0.1714	0.229	0.1645	0.1923	0.2405	0.1765	0.1731	0.1429	0.2256	0.225	0.2515	0.1832	0.2054	0.2562	0.3559	0.2006	0.2484	0.2515	0.2303	0.2616	0.2778	0.1299	0.4265	0.1716	0.2264	0.268	0.2054	0.25	0.07778	0.3067	0.2133	0.1067	0.2033	0.321	0.118	0.07333	0.1145	0.07353	0.1462	0.1429	0.05	0.025	0.1196	0.1399	0.1096	0.08333	0.1	0.08095	0.04724	0.05975	0.1161	0.01119
rs12979860	SNP	19	39248147	39248147	T	C	4100	15436	IFNL4	FALSE	Efficacy	1A	Actionable PGx	boceprevir,peginterferon alfa-2a,peginterferon alfa-2b,ribavirin	Chronic hepatitis C virus infection	484	3132	6152	0.2099	0.2248	0.2562	0.2903	0.2388	0.2966	0.2329	0.2714	0.2857	0.2385	0.2712	0.2108	0.2626	0.2835	0.2873	0.2339	0.1824	0.2073	0.1316	0.2597	0.2539	0.2562	0.2371	0.2423	0.2024	0.2378	0.2667	0.2531	0.208	0.2517	0.213	0.1714	0.229	0.1645	0.1923	0.2405	0.1765	0.1731	0.1429	0.2256	0.225	0.2515	0.1832	0.2054	0.2562	0.3559	0.2006	0.2484	0.2515	0.2303	0.2616	0.2778	0.1299	0.4265	0.1716	0.2264	0.268	0.2054	0.25	0.07778	0.3067	0.2133	0.1067	0.2033	0.321	0.118	0.07333	0.1145	0.07353	0.1462	0.1429	0.05	0.025	0.1196	0.1399	0.1096	0.08333	0.1	0.08095	0.04724	0.05975	0.1161	0.01119
rs12980275	SNP	19	39241143	39241143	G	A	3781	15751	IFNL3	TRUE	Efficacy	3	Actionable PGx	peginterferon alfa-2a,peginterferon alfa-2b,ribavirin	Chronic hepatitis C virus infection	410	2961	6395	0.1936	0.2315	0.2375	0.2661	0.2313	0.269	0.2174	0.2571	0.2702	0.2333	0.2627	0.1988	0.2374	0.2409	0.279	0.2151	0.1757	0.2104	0.1316	0.2468	0.2487	0.1852	0.2286	0.227	0.2063	0.2378	0.2394	0.2315	0.1858	0.231	0.1852	0.1619	0.2194	0.1645	0.1783	0.2152	0.1706	0.1667	0.1286	0.2134	0.2	0.2216	0.1677	0.1964	0.2346	0.3305	0.1976	0.2298	0.2335	0.2182	0.2267	0.2698	0.0974	0.1618	0.1343	0.1959	0.212	0.1964	0.1875	0.02222	0.18	0.08667	0.06	0.1813	0.3148	0.118	0.04667	0.1084	0.09559	0.1154	0.1607	0.06	0.03333	0.163	0.1488	0.09211	0.03704	0.1	0.09524	0.06693	0.06329	0.1161	0.01493
rs130058	SNP	6	77463564	77463564	A	T	4972	14562	HTR1B	FALSE	Other	3	-	paroxetine	Depression	685	3602	5480	0.2545	0.2685	0.1938	0.2661	0.2313	0.2292	0.2391	0.2107	0.2174	0.2205	0.2542	0.2771	0.1869	0.2713	0.2238	0.2231	0.2162	0.2988	0.1974	0.3019	0.2723	0.2623	0.2314	0.2025	0.2897	0.2378	0.2515	0.2469	0.2611	0.2379	0.1728	0.3214	0.3097	0.1645	0.2762	0.25	0.2441	0.2372	0.2929	0.2439	0.2438	0.2365	0.2484	0.2232	0.284	0.2288	0.3263	0.3385	0.3174	0.2394	0.2558	0.2937	0.3636	0.2206	0.2687	0.2736	0.28	0.308	0.3281	0.1444	0.5467	0.3333	0.2733	0.2637	0.3086	0.3913	0.34	0.2048	0.3382	0.3462	0.1964	0.29	0.4167	0.2717	0.3214	0.1754	0.1204	0.12	0.1286	0.1535	0.1509	0.1429	0.1791
rs130058	SNP	6	77463564	77463564	A	T	4972	14562	HTR1B	FALSE	Toxicity	3	-	clomipramine,liothyronine,lithium,nefazodone,venlafaxine	Depression	685	3602	5480	0.2545	0.2685	0.1938	0.2661	0.2313	0.2292	0.2391	0.2107	0.2174	0.2205	0.2542	0.2771	0.1869	0.2713	0.2238	0.2231	0.2162	0.2988	0.1974	0.3019	0.2723	0.2623	0.2314	0.2025	0.2897	0.2378	0.2515	0.2469	0.2611	0.2379	0.1728	0.3214	0.3097	0.1645	0.2762	0.25	0.2441	0.2372	0.2929	0.2439	0.2438	0.2365	0.2484	0.2232	0.284	0.2288	0.3263	0.3385	0.3174	0.2394	0.2558	0.2937	0.3636	0.2206	0.2687	0.2736	0.28	0.308	0.3281	0.1444	0.5467	0.3333	0.2733	0.2637	0.3086	0.3913	0.34	0.2048	0.3382	0.3462	0.1964	0.29	0.4167	0.2717	0.3214	0.1754	0.1204	0.12	0.1286	0.1535	0.1509	0.1429	0.1791
rs130060	SNP	6	77463033	77463033	C	A	89	19443	HTR1B	FALSE	PD	3	-	dihydroergotamine	-	1	87	9678	0.004557	0.02013	0.009375	0.008065	0.007463	0.006897	0.006211	0.003571	0.01242	0.007692	0	0.006024	0.0101	0.009146	0.008287	0	0	0.01227	0	0	0.002618	0.03395	0.002857	0.01227	0.003968	0.003049	0.01515	0.003086	0.004425	0.006897	0	0.003571	0.006452	0.006579	0.003521	0	0.008824	0.00641	0	0.006098	0.00625	0.002994	0.003106	0	0.003086	0	0	0.003106	0	0.00303	0.005814	0	0	0	0	0	0.004	0.004464	0	0	0	0	0	0	0	0.009317	0	0	0	0	0	0	0	0	0	0	0	0	0	0	0	0	0
rs130060	SNP	6	77463033	77463033	C	A	89	19443	HTR1B	FALSE	PD	3	-	methysergide	-	1	87	9678	0.004557	0.02013	0.009375	0.008065	0.007463	0.006897	0.006211	0.003571	0.01242	0.007692	0	0.006024	0.0101	0.009146	0.008287	0	0	0.01227	0	0	0.002618	0.03395	0.002857	0.01227	0.003968	0.003049	0.01515	0.003086	0.004425	0.006897	0	0.003571	0.006452	0.006579	0.003521	0	0.008824	0.00641	0	0.006098	0.00625	0.002994	0.003106	0	0.003086	0	0	0.003106	0	0.00303	0.005814	0	0	0	0	0	0.004	0.004464	0	0	0	0	0	0	0	0.009317	0	0	0	0	0	0	0	0	0	0	0	0	0	0	0	0	0
rs130060	SNP	6	77463033	77463033	C	A	89	19443	HTR1B	FALSE	PD	3	-	ketanserin	-	1	87	9678	0.004557	0.02013	0.009375	0.008065	0.007463	0.006897	0.006211	0.003571	0.01242	0.007692	0	0.006024	0.0101	0.009146	0.008287	0	0	0.01227	0	0	0.002618	0.03395	0.002857	0.01227	0.003968	0.003049	0.01515	0.003086	0.004425	0.006897	0	0.003571	0.006452	0.006579	0.003521	0	0.008824	0.00641	0	0.006098	0.00625	0.002994	0.003106	0	0.003086	0	0	0.003106	0	0.00303	0.005814	0	0	0	0	0	0.004	0.004464	0	0	0	0	0	0	0	0.009317	0	0	0	0	0	0	0	0	0	0	0	0	0	0	0	0	0
rs130060	SNP	6	77463033	77463033	C	A	89	19443	HTR1B	FALSE	PD	3	-	sumatriptan	-	1	87	9678	0.004557	0.02013	0.009375	0.008065	0.007463	0.006897	0.006211	0.003571	0.01242	0.007692	0	0.006024	0.0101	0.009146	0.008287	0	0	0.01227	0	0	0.002618	0.03395	0.002857	0.01227	0.003968	0.003049	0.01515	0.003086	0.004425	0.006897	0	0.003571	0.006452	0.006579	0.003521	0	0.008824	0.00641	0	0.006098	0.00625	0.002994	0.003106	0	0.003086	0	0	0.003106	0	0.00303	0.005814	0	0	0	0	0	0.004	0.004464	0	0	0	0	0	0	0	0.009317	0	0	0	0	0	0	0	0	0	0	0	0	0	0	0	0	0
rs130072	SNP	6	31144707	31144707	T	C	1941	17589	CCHCR1	FALSE	Toxicity	3	-	nevirapine	HIV infectious disease	127	1687	7951	0.09939	0.09732	0.075	0.1048	0.0597	0.07292	0.06522	0.08929	0.1025	0.1282	0.07627	0.08133	0.05051	0.1159	0.1409	0.09946	0.1689	0.253	0.1316	0.09416	0.1099	0.1883	0.1143	0.1319	0.06746	0.1585	0.1061	0.1142	0.1106	0.07241	0.1358	0.125	0.1097	0.05921	0.1303	0.1044	0.05	0.09936	0.06429	0.09451	0.125	0.08434	0.07453	0.0625	0.1327	0.1525	0.1168	0.07143	0.1018	0.1152	0.1163	0.127	0.0974	0.05882	0.1119	0.09459	0.06	0.03571	0.07812	0.3889	0.22	0.01333	0.2133	0.03297	0.06173	0.0559	0.03333	0.03012	0.007353	0.04615	0.1875	0.04	0.04167	0.07609	0.06845	0.1009	0.1574	0.06667	0.01905	0.09449	0.06289	0.07143	0.04851
rs13064411	SNP	3	113000000	113000000	G	A	1868	17664	CFAP44	FALSE	Efficacy	3	-	hmg coa reductase inhibitors	-	112	1644	8010	0.09564	0.1443	0.1604	0.121	0.1791	0.1034	0.1304	0.1071	0.1242	0.1282	0.09322	0.08434	0.1212	0.08537	0.08564	0.09409	0.1419	0.125	0.02632	0.1169	0.1073	0.1049	0.07143	0.1166	0.1627	0.1585	0.07273	0.07407	0.1062	0.09655	0.1142	0.1214	0.1065	0.03289	0.08741	0.1076	0.08235	0.06731	0.15	0.1006	0.1	0.09281	0.06562	0.07143	0.1142	0.1017	0.08084	0.1211	0.05389	0.1424	0.07558	0.05556	0.07143	0.04412	0.06716	0.08108	0.1	0.08036	0.0625	0.08889	0.02667	0.06667	0.02667	0.1099	0.0679	0.04969	0.02	0.06627	0.08824	0.05385	0.05357	0.07	0.1583	0.07065	0.06845	0.1096	0.05556	0.04667	0.08095	0.0748	0.07547	0.08036	0.1007
rs13093031	SNP	3	88809891	88809891	G	A	1090	18442	-	FALSE	Efficacy	3	-	fentanyl	Pain, Postoperative	48	994	8724	0.05581	0.03356	0.06875	0.1774	0.07463	0.04138	0.07453	0.075	0.06832	0.05928	0.02542	0.06024	0.0404	0.03354	0.04144	0.05645	0.06081	0.06707	0.1053	0.05519	0.05236	0.04012	0.05143	0.03067	0.05556	0.05183	0.05152	0.07716	0.06637	0.07241	0.06173	0.05	0.08065	0.006579	0.05245	0.06013	0.06805	0.04167	0.01429	0.05183	0.04375	0.03593	0.04348	0.03571	0.04938	0.08475	0.03293	0.04037	0.0509	0.04242	0.05233	0.04762	0	0.07353	0.02239	0.05743	0.04	0.06696	0.03125	0.02222	0	0.16	0.04667	0.02747	0.0679	0.06832	0.04667	0.04819	0.03676	0.05385	0.05357	0.05	0.025	0.07065	0.08333	0.05263	0.05556	0.1067	0.0381	0.06299	0.08176	0.01786	0.1381
rs13104811	SNP	4	74529595	74529595	A	G	11296	8236	AREG	FALSE	Efficacy	3	-	cetuximab,irinotecan,panitumumab	Colorectal Neoplasms	3294	4708	1764	0.5783	0.5872	0.6438	0.4919	0.5746	0.6345	0.5625	0.6393	0.587	0.6179	0.6034	0.6024	0.6364	0.561	0.5829	0.543	0.6757	0.5457	0.6974	0.539	0.5733	0.642	0.5629	0.6074	0.5714	0.5457	0.6364	0.5278	0.5796	0.6138	0.5432	0.5	0.5452	0.5658	0.5839	0.5949	0.6	0.5128	0.7214	0.5457	0.5188	0.5749	0.5217	0.625	0.5988	0.5593	0.5898	0.6056	0.482	0.5697	0.5407	0.5556	0.5195	0.6471	0.5597	0.5304	0.5	0.558	0.4688	0.6111	0.5333	0.2	0.5467	0.522	0.5494	0.4969	0.58	0.5482	0.5882	0.5846	0.6339	0.59	0.5	0.5652	0.5357	0.6096	0.6759	0.6333	0.8048	0.6024	0.6981	0.8393	0.8022
rs13120400	SNP	4	88112375	88112375	C	T	1795	17739	ABCG2	TRUE	Metabolism/PK	3	-	methotrexate	Osteosarcoma	99	1597	8071	0.09189	0.1544	0.15	0.05645	0.1269	0.1172	0.1863	0.1214	0.1615	0.1513	0.08475	0.1325	0.1212	0.1402	0.1547	0.1237	0.1351	0.1311	0.03947	0.1169	0.1335	0.1667	0.1314	0.1227	0.119	0.1524	0.103	0.1173	0.07522	0.1	0.08951	0.08214	0.1226	0.1316	0.06294	0.08228	0.06471	0.07372	0.1143	0.08537	0.1125	0.07784	0.08385	0.07143	0.1049	0.1186	0.1437	0.0528	0.06287	0.08485	0.0814	0.04762	0.08442	0.05882	0.08209	0.05405	0.04	0.04018	0	0.2	0.03333	0	0.006667	0.07143	0.1296	0.04658	0.05333	0.006024	0	0.03077	0.02679	0.02	0	0.02717	0.03892	0.07018	0.009259	0.006667	0.03333	0.01181	0.03774	0.01786	0
rs13120400	SNP	4	88112375	88112375	C	T	1795	17739	ABCG2	TRUE	Metabolism/PK	3	-	ceftriaxone	Central Nervous System Infectious Disorder	99	1597	8071	0.09189	0.1544	0.15	0.05645	0.1269	0.1172	0.1863	0.1214	0.1615	0.1513	0.08475	0.1325	0.1212	0.1402	0.1547	0.1237	0.1351	0.1311	0.03947	0.1169	0.1335	0.1667	0.1314	0.1227	0.119	0.1524	0.103	0.1173	0.07522	0.1	0.08951	0.08214	0.1226	0.1316	0.06294	0.08228	0.06471	0.07372	0.1143	0.08537	0.1125	0.07784	0.08385	0.07143	0.1049	0.1186	0.1437	0.0528	0.06287	0.08485	0.0814	0.04762	0.08442	0.05882	0.08209	0.05405	0.04	0.04018	0	0.2	0.03333	0	0.006667	0.07143	0.1296	0.04658	0.05333	0.006024	0	0.03077	0.02679	0.02	0	0.02717	0.03892	0.07018	0.009259	0.006667	0.03333	0.01181	0.03774	0.01786	0
rs13120400	SNP	4	88112375	88112375	C	T	1795	17739	ABCG2	TRUE	Efficacy,Metabolism/PK	3	-	deferasirox	Beta-thalassemia and related diseases	99	1597	8071	0.09189	0.1544	0.15	0.05645	0.1269	0.1172	0.1863	0.1214	0.1615	0.1513	0.08475	0.1325	0.1212	0.1402	0.1547	0.1237	0.1351	0.1311	0.03947	0.1169	0.1335	0.1667	0.1314	0.1227	0.119	0.1524	0.103	0.1173	0.07522	0.1	0.08951	0.08214	0.1226	0.1316	0.06294	0.08228	0.06471	0.07372	0.1143	0.08537	0.1125	0.07784	0.08385	0.07143	0.1049	0.1186	0.1437	0.0528	0.06287	0.08485	0.0814	0.04762	0.08442	0.05882	0.08209	0.05405	0.04	0.04018	0	0.2	0.03333	0	0.006667	0.07143	0.1296	0.04658	0.05333	0.006024	0	0.03077	0.02679	0.02	0	0.02717	0.03892	0.07018	0.009259	0.006667	0.03333	0.01181	0.03774	0.01786	0
rs13120400	SNP	4	88112375	88112375	C	T	1795	17739	ABCG2	TRUE	Efficacy	3	-	methotrexate	Psoriasis	99	1597	8071	0.09189	0.1544	0.15	0.05645	0.1269	0.1172	0.1863	0.1214	0.1615	0.1513	0.08475	0.1325	0.1212	0.1402	0.1547	0.1237	0.1351	0.1311	0.03947	0.1169	0.1335	0.1667	0.1314	0.1227	0.119	0.1524	0.103	0.1173	0.07522	0.1	0.08951	0.08214	0.1226	0.1316	0.06294	0.08228	0.06471	0.07372	0.1143	0.08537	0.1125	0.07784	0.08385	0.07143	0.1049	0.1186	0.1437	0.0528	0.06287	0.08485	0.0814	0.04762	0.08442	0.05882	0.08209	0.05405	0.04	0.04018	0	0.2	0.03333	0	0.006667	0.07143	0.1296	0.04658	0.05333	0.006024	0	0.03077	0.02679	0.02	0	0.02717	0.03892	0.07018	0.009259	0.006667	0.03333	0.01181	0.03774	0.01786	0
rs13120400	SNP	4	88112375	88112375	C	T	1795	17739	ABCG2	TRUE	Efficacy	3	-	imatinib	Leukemia, Myelogenous, Chronic, BCR-ABL Positive	99	1597	8071	0.09189	0.1544	0.15	0.05645	0.1269	0.1172	0.1863	0.1214	0.1615	0.1513	0.08475	0.1325	0.1212	0.1402	0.1547	0.1237	0.1351	0.1311	0.03947	0.1169	0.1335	0.1667	0.1314	0.1227	0.119	0.1524	0.103	0.1173	0.07522	0.1	0.08951	0.08214	0.1226	0.1316	0.06294	0.08228	0.06471	0.07372	0.1143	0.08537	0.1125	0.07784	0.08385	0.07143	0.1049	0.1186	0.1437	0.0528	0.06287	0.08485	0.0814	0.04762	0.08442	0.05882	0.08209	0.05405	0.04	0.04018	0	0.2	0.03333	0	0.006667	0.07143	0.1296	0.04658	0.05333	0.006024	0	0.03077	0.02679	0.02	0	0.02717	0.03892	0.07018	0.009259	0.006667	0.03333	0.01181	0.03774	0.01786	0
rs13129401	SNP	4	39403252	39403252	G	A	7998	11534	-	FALSE	Toxicity	3	-	ethanol	Alcohol abuse	1722	4554	3490	0.4095	0.5671	0.5656	0.4839	0.4851	0.3483	0.5435	0.4536	0.4938	0.4718	0.4322	0.4639	0.4444	0.4787	0.4669	0.3871	0.4662	0.4329	0.4474	0.3961	0.4398	0.4506	0.3171	0.3374	0.4206	0.314	0.3424	0.3642	0.3894	0.3103	0.3426	0.4	0.4581	0.3816	0.2902	0.3924	0.3294	0.3654	0.3929	0.4085	0.45	0.3503	0.4783	0.375	0.3571	0.3475	0.4251	0.3634	0.3503	0.3667	0.3647	0.3889	0.3831	0.3235	0.3284	0.3243	0.344	0.3304	0.2969	0.6444	0.3333	0.4467	0.4133	0.3626	0.3889	0.5031	0.3867	0.4217	0.4559	0.3615	0.5179	0.42	0.4833	0.337	0.3661	0.364	0.3889	0.5533	0.4571	0.4646	0.4717	0.375	0.5112
rs13135092	SNP	4	102000000	102000000	G	A	6	19530	SLC39A8	FALSE	Toxicity	3	-	ethanol	Alcohol abuse	0	6	9762	0.0003071	0	0	0	0	0.006897	0	0	0	0	0	0	0	0	0	0	0	0.003049	0	0	0	0	0	0	0	0	0	0	0.004425	0	0	0	0	0	0	0	0	0	0	0	0	0	0	0	0	0	0	0	0.005988	0	0	0	0	0	0	0	0	0	0	0	0	0	0	0	0	0	0	0	0	0	0	0	0	0	0	0	0	0	0	0	0	0	0
rs13137622	SNP	4	88141361	88141361	T	G	4365	15163	ABCG2	TRUE	Metabolism/PK	3	-	methotrexate	Osteosarcoma	537	3291	5936	0.2235	0.2752	0.2469	0.1613	0.2612	0.2448	0.3509	0.2429	0.3168	0.2809	0.2119	0.3163	0.2626	0.253	0.2652	0.3011	0.2095	0.2805	0.1974	0.237	0.2644	0.287	0.26	0.227	0.2381	0.2195	0.3636	0.25	0.2902	0.2483	0.216	0.2143	0.2419	0.2303	0.1818	0.1994	0.1794	0.1923	0.2571	0.1951	0.2188	0.2305	0.2298	0.2636	0.2469	0.3305	0.2964	0.2733	0.1766	0.3	0.2849	0.2984	0.2403	0.2206	0.2313	0.1926	0.184	0.1875	0.1875	0.2556	0.12	0.2	0.18	0.1978	0.2778	0.264	0.2	0.1084	0.07353	0.1615	0.1071	0.1	0.1	0.09239	0.1161	0.1404	0.06481	0.05333	0.09524	0.06299	0.09434	0.03571	0.02239
rs13144136	SNP	4	10665285	10665285	T	G	7134	12400	CLNK	FALSE	Efficacy	3	-	Antihypertensives	Hypertension	1334	4466	3967	0.3652	0.3758	0.3875	0.4516	0.3433	0.4172	0.3851	0.4071	0.413	0.3641	0.3559	0.3614	0.4091	0.3902	0.3453	0.371	0.3919	0.3872	0.3026	0.3279	0.3586	0.358	0.3086	0.3957	0.4087	0.4421	0.3455	0.3642	0.4513	0.3897	0.3704	0.3607	0.3742	0.4276	0.4196	0.4051	0.3706	0.3942	0.4429	0.3354	0.2875	0.3653	0.3758	0.3661	0.3735	0.4153	0.4192	0.3292	0.3072	0.3788	0.4419	0.3651	0.526	0.4853	0.4478	0.3784	0.356	0.3839	0.4375	0.2	0.24	0.2467	0.2133	0.2527	0.3889	0.2391	0.3	0.3735	0.3309	0.3231	0.3214	0.29	0.3417	0.212	0.2173	0.3377	0.537	0.42	0.3429	0.3425	0.3742	0.4732	0.3918
rs13169373	SNP	5	167000000	167000000	T	C	5319	14205	-	FALSE	Efficacy	3	-	buprenorphine	Opioid-Related Disorders	770	3779	5213	0.2724	0.2886	0.2201	0.3306	0.1791	0.2276	0.2391	0.205	0.2671	0.2667	0.2627	0.2711	0.2475	0.2638	0.2569	0.2554	0.2635	0.247	0.3289	0.1981	0.2618	0.3457	0.2143	0.2393	0.2659	0.2226	0.3212	0.3086	0.3053	0.2276	0.2253	0.2393	0.2955	0.3158	0.2622	0.2658	0.3047	0.2853	0.2429	0.2744	0.1938	0.2575	0.2453	0.3036	0.3056	0.2712	0.1826	0.2888	0.2515	0.2152	0.2733	0.2778	0.3052	0.1912	0.1791	0.3108	0.336	0.317	0.2969	0.2111	0.4	0.2867	0.28	0.3516	0.2593	0.3199	0.32	0.4398	0.3235	0.3462	0.4643	0.33	0.2083	0.2772	0.4048	0.2939	0.3611	0.2067	0.2524	0.2677	0.3734	0.3036	0.1716
rs13181	SNP	19	45351661	45351661	G	T	6381	13147	ERCC2	FALSE	Efficacy,Toxicity	3	Actionable PGx	fluorouracil,leucovorin,oxaliplatin	Colorectal Neoplasms	1116	4149	4499	0.3268	0.3658	0.3742	0.5161	0.4328	0.3828	0.3665	0.3536	0.3913	0.3615	0.3475	0.3675	0.3081	0.3963	0.3729	0.3495	0.2905	0.3872	0.2237	0.3539	0.3822	0.3704	0.3314	0.3558	0.4048	0.4604	0.3636	0.3549	0.3363	0.3414	0.3765	0.3929	0.4065	0.3092	0.3357	0.3544	0.3147	0.3558	0.4357	0.3841	0.3438	0.3114	0.295	0.3839	0.3519	0.3305	0.4251	0.3438	0.3683	0.3394	0.3256	0.3175	0.2468	0.3529	0.303	0.3412	0.3468	0.3036	0.3438	0.1	0.1933	0.18	0.14	0.5	0.358	0.1957	0.1733	0.2952	0.2647	0.2846	0.2946	0.26	0.1333	0.2446	0.2143	0.2237	0.1389	0.1933	0.2048	0.1772	0.1478	0.125	0.09701
rs13181	SNP	19	45351661	45351661	G	T	6381	13147	ERCC2	FALSE	Toxicity	3	Actionable PGx	Platinum compounds	Non-Small Cell Lung Carcinoma	1116	4149	4499	0.3268	0.3658	0.3742	0.5161	0.4328	0.3828	0.3665	0.3536	0.3913	0.3615	0.3475	0.3675	0.3081	0.3963	0.3729	0.3495	0.2905	0.3872	0.2237	0.3539	0.3822	0.3704	0.3314	0.3558	0.4048	0.4604	0.3636	0.3549	0.3363	0.3414	0.3765	0.3929	0.4065	0.3092	0.3357	0.3544	0.3147	0.3558	0.4357	0.3841	0.3438	0.3114	0.295	0.3839	0.3519	0.3305	0.4251	0.3438	0.3683	0.3394	0.3256	0.3175	0.2468	0.3529	0.303	0.3412	0.3468	0.3036	0.3438	0.1	0.1933	0.18	0.14	0.5	0.358	0.1957	0.1733	0.2952	0.2647	0.2846	0.2946	0.26	0.1333	0.2446	0.2143	0.2237	0.1389	0.1933	0.2048	0.1772	0.1478	0.125	0.09701
rs13181	SNP	19	45351661	45351661	G	T	6381	13147	ERCC2	FALSE	Toxicity	3	Actionable PGx	cisplatin,doxorubicin,methotrexate	nephrotoxicity,Osteosarcoma	1116	4149	4499	0.3268	0.3658	0.3742	0.5161	0.4328	0.3828	0.3665	0.3536	0.3913	0.3615	0.3475	0.3675	0.3081	0.3963	0.3729	0.3495	0.2905	0.3872	0.2237	0.3539	0.3822	0.3704	0.3314	0.3558	0.4048	0.4604	0.3636	0.3549	0.3363	0.3414	0.3765	0.3929	0.4065	0.3092	0.3357	0.3544	0.3147	0.3558	0.4357	0.3841	0.3438	0.3114	0.295	0.3839	0.3519	0.3305	0.4251	0.3438	0.3683	0.3394	0.3256	0.3175	0.2468	0.3529	0.303	0.3412	0.3468	0.3036	0.3438	0.1	0.1933	0.18	0.14	0.5	0.358	0.1957	0.1733	0.2952	0.2647	0.2846	0.2946	0.26	0.1333	0.2446	0.2143	0.2237	0.1389	0.1933	0.2048	0.1772	0.1478	0.125	0.09701
rs13181	SNP	19	45351661	45351661	G	T	6381	13147	ERCC2	FALSE	Toxicity	3	Actionable PGx	bleomycin,cisplatin,etoposide	Alopecia,Testicular Neoplasms	1116	4149	4499	0.3268	0.3658	0.3742	0.5161	0.4328	0.3828	0.3665	0.3536	0.3913	0.3615	0.3475	0.3675	0.3081	0.3963	0.3729	0.3495	0.2905	0.3872	0.2237	0.3539	0.3822	0.3704	0.3314	0.3558	0.4048	0.4604	0.3636	0.3549	0.3363	0.3414	0.3765	0.3929	0.4065	0.3092	0.3357	0.3544	0.3147	0.3558	0.4357	0.3841	0.3438	0.3114	0.295	0.3839	0.3519	0.3305	0.4251	0.3438	0.3683	0.3394	0.3256	0.3175	0.2468	0.3529	0.303	0.3412	0.3468	0.3036	0.3438	0.1	0.1933	0.18	0.14	0.5	0.358	0.1957	0.1733	0.2952	0.2647	0.2846	0.2946	0.26	0.1333	0.2446	0.2143	0.2237	0.1389	0.1933	0.2048	0.1772	0.1478	0.125	0.09701
rs13181	SNP	19	45351661	45351661	G	T	6381	13147	ERCC2	FALSE	Efficacy	3	Actionable PGx	cisplatin,oxaliplatin,platinum,Platinum compounds	Colorectal Neoplasms,Neoplasm of esophagus,Osteosarcoma,Ovarian Neoplasms,Pancreatic Neoplasms	1116	4149	4499	0.3268	0.3658	0.3742	0.5161	0.4328	0.3828	0.3665	0.3536	0.3913	0.3615	0.3475	0.3675	0.3081	0.3963	0.3729	0.3495	0.2905	0.3872	0.2237	0.3539	0.3822	0.3704	0.3314	0.3558	0.4048	0.4604	0.3636	0.3549	0.3363	0.3414	0.3765	0.3929	0.4065	0.3092	0.3357	0.3544	0.3147	0.3558	0.4357	0.3841	0.3438	0.3114	0.295	0.3839	0.3519	0.3305	0.4251	0.3438	0.3683	0.3394	0.3256	0.3175	0.2468	0.3529	0.303	0.3412	0.3468	0.3036	0.3438	0.1	0.1933	0.18	0.14	0.5	0.358	0.1957	0.1733	0.2952	0.2647	0.2846	0.2946	0.26	0.1333	0.2446	0.2143	0.2237	0.1389	0.1933	0.2048	0.1772	0.1478	0.125	0.09701
rs13181	SNP	19	45351661	45351661	G	T	6381	13147	KLC3	FALSE	Efficacy	3	Actionable PGx	cisplatin,oxaliplatin,platinum,Platinum compounds	Colorectal Neoplasms,Neoplasm of esophagus,Osteosarcoma,Ovarian Neoplasms,Pancreatic Neoplasms	1116	4149	4499	0.3268	0.3658	0.3742	0.5161	0.4328	0.3828	0.3665	0.3536	0.3913	0.3615	0.3475	0.3675	0.3081	0.3963	0.3729	0.3495	0.2905	0.3872	0.2237	0.3539	0.3822	0.3704	0.3314	0.3558	0.4048	0.4604	0.3636	0.3549	0.3363	0.3414	0.3765	0.3929	0.4065	0.3092	0.3357	0.3544	0.3147	0.3558	0.4357	0.3841	0.3438	0.3114	0.295	0.3839	0.3519	0.3305	0.4251	0.3438	0.3683	0.3394	0.3256	0.3175	0.2468	0.3529	0.303	0.3412	0.3468	0.3036	0.3438	0.1	0.1933	0.18	0.14	0.5	0.358	0.1957	0.1733	0.2952	0.2647	0.2846	0.2946	0.26	0.1333	0.2446	0.2143	0.2237	0.1389	0.1933	0.2048	0.1772	0.1478	0.125	0.09701
rs13181	SNP	19	45351661	45351661	G	T	6381	13147	ERCC2	FALSE	Efficacy	3	Actionable PGx	cisplatin,gemcitabine	Mesothelioma	1116	4149	4499	0.3268	0.3658	0.3742	0.5161	0.4328	0.3828	0.3665	0.3536	0.3913	0.3615	0.3475	0.3675	0.3081	0.3963	0.3729	0.3495	0.2905	0.3872	0.2237	0.3539	0.3822	0.3704	0.3314	0.3558	0.4048	0.4604	0.3636	0.3549	0.3363	0.3414	0.3765	0.3929	0.4065	0.3092	0.3357	0.3544	0.3147	0.3558	0.4357	0.3841	0.3438	0.3114	0.295	0.3839	0.3519	0.3305	0.4251	0.3438	0.3683	0.3394	0.3256	0.3175	0.2468	0.3529	0.303	0.3412	0.3468	0.3036	0.3438	0.1	0.1933	0.18	0.14	0.5	0.358	0.1957	0.1733	0.2952	0.2647	0.2846	0.2946	0.26	0.1333	0.2446	0.2143	0.2237	0.1389	0.1933	0.2048	0.1772	0.1478	0.125	0.09701
rs13181	SNP	19	45351661	45351661	G	T	6381	13147	KLC3	FALSE	Efficacy	3	Actionable PGx	cisplatin,gemcitabine	Mesothelioma	1116	4149	4499	0.3268	0.3658	0.3742	0.5161	0.4328	0.3828	0.3665	0.3536	0.3913	0.3615	0.3475	0.3675	0.3081	0.3963	0.3729	0.3495	0.2905	0.3872	0.2237	0.3539	0.3822	0.3704	0.3314	0.3558	0.4048	0.4604	0.3636	0.3549	0.3363	0.3414	0.3765	0.3929	0.4065	0.3092	0.3357	0.3544	0.3147	0.3558	0.4357	0.3841	0.3438	0.3114	0.295	0.3839	0.3519	0.3305	0.4251	0.3438	0.3683	0.3394	0.3256	0.3175	0.2468	0.3529	0.303	0.3412	0.3468	0.3036	0.3438	0.1	0.1933	0.18	0.14	0.5	0.358	0.1957	0.1733	0.2952	0.2647	0.2846	0.2946	0.26	0.1333	0.2446	0.2143	0.2237	0.1389	0.1933	0.2048	0.1772	0.1478	0.125	0.09701
rs13181	SNP	19	45351661	45351661	G	T	6381	13147	ERCC2	FALSE	Toxicity	4	Actionable PGx	docetaxel	Breast Neoplasms	1116	4149	4499	0.3268	0.3658	0.3742	0.5161	0.4328	0.3828	0.3665	0.3536	0.3913	0.3615	0.3475	0.3675	0.3081	0.3963	0.3729	0.3495	0.2905	0.3872	0.2237	0.3539	0.3822	0.3704	0.3314	0.3558	0.4048	0.4604	0.3636	0.3549	0.3363	0.3414	0.3765	0.3929	0.4065	0.3092	0.3357	0.3544	0.3147	0.3558	0.4357	0.3841	0.3438	0.3114	0.295	0.3839	0.3519	0.3305	0.4251	0.3438	0.3683	0.3394	0.3256	0.3175	0.2468	0.3529	0.303	0.3412	0.3468	0.3036	0.3438	0.1	0.1933	0.18	0.14	0.5	0.358	0.1957	0.1733	0.2952	0.2647	0.2846	0.2946	0.26	0.1333	0.2446	0.2143	0.2237	0.1389	0.1933	0.2048	0.1772	0.1478	0.125	0.09701
rs13204353	SNP	6	41237497	41237497	A	G	6161	13369	TREML4	FALSE	Efficacy	3	-	duloxetine	Major Depressive Disorder	1037	4087	4641	0.3155	0.3188	0.2625	0.2903	0.2687	0.2724	0.2609	0.2571	0.2888	0.2846	0.339	0.2982	0.3485	0.3293	0.2873	0.2903	0.2635	0.2896	0.3684	0.2825	0.3063	0.2826	0.3	0.2853	0.3214	0.439	0.2364	0.323	0.2788	0.2586	0.2809	0.2214	0.2871	0.3487	0.2867	0.3228	0.2588	0.3077	0.2643	0.2713	0.1938	0.2814	0.2702	0.25	0.2623	0.2712	0.3114	0.3075	0.2994	0.2879	0.2733	0.254	0.3377	0.1912	0.3433	0.2483	0.232	0.2545	0.3594	0.1889	0.3867	0.3067	0.6133	0.4011	0.2654	0.4348	0.3867	0.3373	0.2794	0.4308	0.3661	0.36	0.5167	0.2935	0.372	0.443	0.3796	0.5333	0.4524	0.4528	0.5252	0.4107	0.5037
rs13207351	SNP	6	43770057	43770057	G	A	10759	8773	VEGFA	FALSE	Efficacy	3	-	docetaxel	Breast Neoplasms	3010	4739	2017	0.5508	0.5101	0.4969	0.5081	0.5	0.531	0.5124	0.5179	0.5	0.5333	0.5678	0.5723	0.6061	0.5518	0.5249	0.5108	0.5203	0.5122	0.6447	0.5065	0.5628	0.4753	0.5543	0.5583	0.5595	0.5854	0.4394	0.5432	0.5619	0.5655	0.4877	0.5719	0.5742	0.6447	0.5839	0.5443	0.5912	0.5705	0.4714	0.5457	0.55	0.5509	0.5311	0.4732	0.5648	0.5763	0.6018	0.4627	0.4759	0.5424	0.5	0.5635	0.4935	0.5441	0.5	0.6115	0.52	0.5536	0.5625	0.4667	0.54	0.78	0.5067	0.4066	0.5185	0.5062	0.5267	0.5783	0.4338	0.5308	0.4911	0.47	0.5583	0.4674	0.494	0.7018	0.6759	0.58	0.6762	0.6929	0.7201	0.7768	0.8545
rs13210472	SNP	6	33027304	33027304	C	A	1433	18103	-	FALSE	Toxicity	3	-	hmg coa reductase inhibitors	Neoplasms	76	1281	8411	0.07335	0.05705	0.04062	0.06452	0.09701	0.04483	0.04037	0.06429	0.06211	0.08718	0.1102	0.09337	0.03535	0.05488	0.0442	0.06183	0.07432	0.08232	0.05263	0.08442	0.09162	0.08333	0.04857	0.08896	0.1071	0.1189	0.06061	0.07099	0.1018	0.05862	0.0679	0.1786	0.07742	0.1447	0.05245	0.06013	0.06765	0.0641	0.05714	0.06098	0.1188	0.0479	0.08075	0.08036	0.0679	0.04237	0.06587	0.07453	0.03593	0.06364	0.07558	0.04762	0.1883	0.1176	0.1194	0.07095	0.064	0.1071	0.01562	0.01111	0.04667	0.03333	0.04667	0.02747	0.142	0.06211	0.08	0.04819	0.04412	0.06923	0.05357	0.1	0.1333	0.04348	0.125	0.07456	0.0463	0.02667	0.1048	0.04724	0.1352	0.008929	0.04478
rs13242038	SNP	7	86685104	86685104	T	C	2301	17231	GRM3	FALSE	Other	3	-	heroin	Heroin Dependence	138	2025	7603	0.1178	0.1544	0.1719	0.2258	0.07463	0.131	0.1398	0.1179	0.1366	0.1282	0.1186	0.1054	0.1061	0.125	0.1298	0.1263	0.09459	0.1433	0.02632	0.1071	0.1073	0.1636	0.1429	0.1595	0.1468	0.04573	0.08182	0.1173	0.115	0.1724	0.1852	0.1214	0.1065	0.125	0.1469	0.1456	0.1118	0.07692	0.15	0.1159	0.075	0.1257	0.09627	0.1339	0.1173	0.1102	0.08383	0.07143	0.08982	0.1061	0.1221	0.1032	0.05263	0.1765	0.08209	0.1284	0.136	0.1339	0.07812	0.05556	0.02667	0.1892	0.2267	0.1044	0.08642	0.09317	0.18	0.2108	0.1765	0.1231	0.1875	0.11	0.125	0.07065	0.1101	0.09211	0.09259	0.06	0.1143	0.08268	0.04088	0.04464	0.0709
rs13250975	SNP	8	32535292	32535292	G	A	1940	17596	NRG1	FALSE	Efficacy	3	-	antipsychotics	Schizophrenia	107	1726	7935	0.0993	0.1309	0.125	0.08871	0.1567	0.1276	0.1304	0.125	0.146	0.1308	0.1695	0.1235	0.1414	0.1067	0.1022	0.08602	0.08108	0.128	0.05263	0.1104	0.09948	0.1049	0.1229	0.1319	0.1032	0.1037	0.05455	0.09568	0.1239	0.06207	0.1142	0.1964	0.1516	0.07895	0.1189	0.08861	0.1412	0.1058	0.09286	0.1006	0.06875	0.09281	0.1087	0.08036	0.08333	0.1186	0.07186	0.118	0.1287	0.1091	0.09302	0.1349	0.0974	0.02941	0.194	0.06419	0.096	0.08482	0.09375	0.3	0.02667	0.02667	0.08667	0.04945	0.05556	0.09006	0.08	0.06024	0.09559	0.07692	0.08929	0.14	0.05833	0.125	0.0506	0.03509	0.009259	0.05333	0.0619	0.02756	0.02516	0.03571	0.01866
rs13253389	SNP	8	18214398	18214398	G	A	8453	11081	NAT1	FALSE	Metabolism/PK	3	-	cotinine	-	1916	4621	3230	0.4327	0.4933	0.4812	0.4839	0.3955	0.4966	0.5248	0.4536	0.5186	0.4615	0.4831	0.4608	0.5556	0.4573	0.4862	0.4462	0.5068	0.4543	0.4079	0.4643	0.4215	0.4877	0.42	0.4816	0.504	0.5335	0.4485	0.4691	0.4779	0.4207	0.4475	0.4964	0.3903	0.2434	0.3601	0.4462	0.4147	0.3782	0.3857	0.4299	0.5562	0.5	0.4938	0.4643	0.4198	0.5	0.4162	0.382	0.4521	0.4636	0.4535	0.4841	0.3701	0.5588	0.3433	0.375	0.448	0.4369	0.4219	0.4333	0.42	0.4733	0.6667	0.3407	0.2284	0.3696	0.44	0.3494	0.3529	0.2923	0.3036	0.41	0.1583	0.2935	0.2589	0.3684	0.3889	0.3667	0.3476	0.311	0.4057	0.4286	0.4366
rs13266634	SNP	8	117000000	117000000	T	C	4629	14903	SLC30A8	FALSE	Efficacy	3	-	insulin recombinant,zinc acetate	-	625	3379	5762	0.237	0.2651	0.3156	0.2903	0.2537	0.2897	0.2857	0.2643	0.2764	0.2359	0.2203	0.2139	0.2653	0.2652	0.2431	0.2446	0.2432	0.2591	0.2763	0.2208	0.2513	0.2068	0.2	0.1963	0.1389	0.2805	0.2394	0.2469	0.2212	0.2207	0.1975	0.1857	0.2484	0.3618	0.2867	0.2595	0.2382	0.2244	0.1286	0.2165	0.1625	0.2635	0.1988	0.2143	0.213	0.2373	0.1976	0.2484	0.1497	0.197	0.2558	0.1825	0.3377	0.2206	0.306	0.2095	0.168	0.2143	0.1719	0.1556	0.24	0.06667	0.2067	0.1758	0.09259	0.1406	0.1667	0.1325	0.1912	0.2308	0.2411	0.2	0.075	0.1957	0.2113	0.3509	0.3519	0.3867	0.4333	0.3425	0.4119	0.2857	0.3582
rs13266634	SNP	8	117000000	117000000	T	C	4629	14903	SLC30A8	FALSE	Efficacy	3	-	repaglinide	Diabetes Mellitus, Type 2	625	3379	5762	0.237	0.2651	0.3156	0.2903	0.2537	0.2897	0.2857	0.2643	0.2764	0.2359	0.2203	0.2139	0.2653	0.2652	0.2431	0.2446	0.2432	0.2591	0.2763	0.2208	0.2513	0.2068	0.2	0.1963	0.1389	0.2805	0.2394	0.2469	0.2212	0.2207	0.1975	0.1857	0.2484	0.3618	0.2867	0.2595	0.2382	0.2244	0.1286	0.2165	0.1625	0.2635	0.1988	0.2143	0.213	0.2373	0.1976	0.2484	0.1497	0.197	0.2558	0.1825	0.3377	0.2206	0.306	0.2095	0.168	0.2143	0.1719	0.1556	0.24	0.06667	0.2067	0.1758	0.09259	0.1406	0.1667	0.1325	0.1912	0.2308	0.2411	0.2	0.075	0.1957	0.2113	0.3509	0.3519	0.3867	0.4333	0.3425	0.4119	0.2857	0.3582
rs13273672	SNP	8	11754872	11754872	C	T	7838	11696	GATA4	FALSE	Efficacy	3	-	Drugs used in alcohol dependence	Alcohol abuse	1664	4510	3593	0.4012	0.3893	0.3938	0.3226	0.3881	0.3897	0.323	0.3536	0.382	0.3641	0.2712	0.3886	0.2828	0.372	0.3564	0.3656	0.5203	0.3628	0.2895	0.3896	0.3194	0.2963	0.38	0.3865	0.3889	0.3201	0.3909	0.3704	0.4602	0.3621	0.3704	0.4321	0.3806	0.3684	0.4021	0.3544	0.4265	0.4808	0.4214	0.4116	0.3312	0.3204	0.4068	0.4554	0.3951	0.4237	0.3922	0.413	0.4132	0.3879	0.3721	0.4603	0.4221	0.25	0.4179	0.4595	0.356	0.4196	0.5	0.4667	0.3067	0.6533	0.2533	0.4066	0.2593	0.354	0.4324	0.4518	0.3088	0.4538	0.3036	0.43	0.4833	0.462	0.5179	0.5	0.6019	0.46	0.5286	0.4724	0.5409	0.7411	0.6754
rs1330344	SNP	9	122000000	122000000	T	C	11722	7814	PTGS1	FALSE	Efficacy	3	-	clopidogrel	Major Adverse Cardiac Events (MACE)	3510	4702	1556	0.6	0.651	0.65	0.6532	0.709	0.6931	0.6429	0.5929	0.6708	0.6718	0.661	0.6446	0.6667	0.6159	0.6409	0.6694	0.7095	0.6098	0.7368	0.5909	0.6257	0.6667	0.5543	0.589	0.6071	0.564	0.5636	0.5926	0.5752	0.5655	0.6111	0.625	0.571	0.5329	0.5909	0.6108	0.6088	0.5769	0.5714	0.5884	0.6688	0.6527	0.5155	0.6339	0.5957	0.5508	0.6737	0.528	0.5389	0.5364	0.564	0.6587	0.5195	0.3971	0.597	0.598	0.52	0.5759	0.5469	0.8444	0.44	0.6067	0.5733	0.5879	0.6667	0.6118	0.5867	0.5241	0.6471	0.5385	0.6161	0.6	0.4417	0.4565	0.4345	0.6096	0.5648	0.58	0.5952	0.5512	0.6415	0.5536	0.6866
rs13306278	SNP	22	19941504	19941504	T	C	2528	17004	COMT	TRUE	Efficacy	3	-	Selective serotonin reuptake inhibitors	Major Depressive Disorder	190	2148	7428	0.1294	0.1443	0.1406	0.07258	0.2537	0.1724	0.2143	0.1536	0.264	0.1538	0.1949	0.1386	0.2172	0.1433	0.1298	0.1183	0.1486	0.1433	0.1711	0.1266	0.1571	0.179	0.1257	0.1472	0.2302	0.09756	0.1242	0.1111	0.1327	0.1632	0.1296	0.175	0.1258	0.1711	0.1224	0.08228	0.1029	0.08333	0.2286	0.1372	0.15	0.1916	0.1366	0.08036	0.1265	0.1525	0.1108	0.1832	0.09281	0.1758	0.1686	0.1349	0.1039	0.1176	0.06716	0.1259	0.148	0.1027	0.1875	0.3889	0.2	0.2133	0.16	0.04396	0.2346	0.1149	0.06667	0.006024	0.02206	0.05385	0.04464	0	0.03333	0.08152	0.04167	0.07456	0.06481	0.04667	0.02381	0.01969	0.06289	0.03571	0.01119
rs13306673	SNP	16	56867019	56867019	T	C	1548	17988	SLC12A3	FALSE	Efficacy	3	-	Thiazides, plain	Essential hypertension	82	1384	8302	0.07924	0.1275	0.0875	0.04032	0.03731	0.07241	0.07143	0.1	0.06522	0.1	0.09322	0.06627	0.05556	0.05488	0.06354	0.1022	0.08108	0.1128	0.1974	0.08442	0.06021	0.0679	0.09143	0.09509	0.03968	0.1128	0.07576	0.05247	0.03982	0.08966	0.0679	0.06429	0.08387	0.1118	0.06294	0.09494	0.1	0.05769	0.04286	0.06707	0.075	0.09581	0.1211	0.03571	0.07407	0.05932	0.0479	0.0528	0.06287	0.07273	0.06395	0.03968	0.02597	0.04412	0.06716	0.03378	0.064	0.07589	0.04688	0	0.1133	0	0	0.08791	0.06173	0.06832	0.04	0.1265	0.1103	0.06923	0.08036	0.03	0.04167	0.1087	0.05357	0.1228	0.1296	0.1933	0.1143	0.09843	0.1572	0.04464	0.1866
rs1334802	SNP	1	36930738	36930738	T	C	17405	2129	GRIK3	FALSE	Toxicity	3	-	antipsychotics	Psychotic Disorder	7766	1873	128	0.891	0.8758	0.8406	0.7984	0.8209	0.8414	0.8416	0.8429	0.8509	0.8923	0.9153	0.8584	0.798	0.8476	0.8895	0.8817	0.8378	0.8537	0.9474	0.8831	0.8613	0.8765	0.8829	0.8712	0.9365	0.9116	0.8788	0.892	0.8673	0.8759	0.8889	0.875	0.8548	0.9605	0.8881	0.8797	0.9382	0.9263	0.9143	0.875	0.9062	0.9251	0.882	0.8661	0.8704	0.9322	0.8922	0.8758	0.8976	0.8485	0.907	0.9127	0.8896	0.7941	0.791	0.8649	0.896	0.9286	0.9219	0.9444	0.8667	0.94	0.9867	0.8846	0.9012	0.8944	0.9667	0.9277	0.9632	0.9	0.9464	0.95	0.9083	0.8804	0.9345	0.9079	0.9259	0.9733	0.9714	0.9606	0.9528	0.9464	0.9813
rs1337512	SNP	6	64483927	64483927	G	T	6224	13308	EYS	FALSE	Toxicity	3	-	hmg coa reductase inhibitors	Rhabdomyolysis	1074	4076	4616	0.3187	0.3322	0.275	0.3145	0.3731	0.3379	0.2888	0.2571	0.3075	0.3538	0.2458	0.2892	0.298	0.311	0.3343	0.2984	0.4054	0.2713	0.4342	0.2955	0.2737	0.4259	0.3029	0.2853	0.2341	0.247	0.303	0.2932	0.2788	0.3345	0.3735	0.2321	0.2484	0.3882	0.3182	0.3006	0.2824	0.3269	0.3214	0.3049	0.2875	0.3443	0.2609	0.25	0.2932	0.2542	0.2784	0.2981	0.2066	0.3636	0.3471	0.2857	0.2208	0.3824	0.3284	0.3412	0.284	0.2902	0.2188	0.2222	0.3	0.5733	0.1067	0.2308	0.1914	0.3447	0.1733	0.259	0.2059	0.3615	0.2946	0.29	0.4833	0.2337	0.3393	0.3509	0.4259	0.7	0.5667	0.437	0.5409	0.4375	0.6343
rs13382553	SNP	2	138000000	138000000	G	A	5644	13882	THSD7B	FALSE	Toxicity	3	-	ethanol	Alcohol abuse	883	3878	5002	0.2891	0.1913	0.1855	0.2258	0.2537	0.2414	0.2205	0.1655	0.2702	0.2256	0.1949	0.2861	0.2727	0.2485	0.2873	0.2984	0.3378	0.25	0.1579	0.2597	0.2932	0.3117	0.2714	0.316	0.3175	0.2378	0.2409	0.2994	0.3053	0.3448	0.321	0.2893	0.2774	0.2829	0.3636	0.2437	0.3206	0.3269	0.4071	0.3384	0.4125	0.3114	0.3292	0.3125	0.3611	0.339	0.2515	0.2919	0.2994	0.3152	0.3235	0.3413	0.3896	0.4706	0.3955	0.4054	0.324	0.375	0.3125	0.2889	0.4067	0.4267	0.5333	0.3846	0.2654	0.3261	0.36	0.4217	0.3897	0.3	0.3482	0.29	0.425	0.3478	0.3155	0.1798	0.2037	0.16	0.1476	0.1969	0.1195	0.1429	0.1194
rs13393173	SNP	2	169000000	169000000	A	G	1381	18155	CERS6	FALSE	Efficacy	3	-	Tumor necrosis factor alpha (TNF-alpha) inhibitors	Rheumatoid arthritis	51	1279	8438	0.07069	0.1644	0.1312	0.1613	0.1194	0.1	0.08696	0.1071	0.1087	0.08718	0.08475	0.08434	0.1162	0.08841	0.1326	0.08065	0.06081	0.1098	0.1053	0.1331	0.07853	0.08333	0.08286	0.08282	0.08333	0.09756	0.1455	0.06481	0.07522	0.08621	0.06481	0.06786	0.06774	0.08553	0.06643	0.04747	0.08235	0.03205	0.02143	0.07012	0.05	0.1078	0.05901	0.08929	0.0463	0.1102	0.03593	0.0559	0.04491	0.03636	0.1047	0.02381	0.02597	0.05882	0.06716	0.05743	0.064	0.07589	0.03125	0.05556	0.02	0.006667	0.02667	0.02747	0.01852	0.08075	0.02667	0.06024	0.04412	0.02308	0.04464	0.04	0.025	0.005435	0.03571	0.05263	0.0463	0.01333	0.0619	0.007874	0.02516	0.01786	0
rs13429709	SNP	2	162000000	162000000	C	T	10735	8795	GCG	FALSE	Other	3	-	clozapine,olanzapine	Schizophrenia	2972	4791	2002	0.5497	0.4966	0.4688	0.5887	0.5448	0.5483	0.5807	0.5036	0.4627	0.5308	0.5763	0.5482	0.4798	0.4939	0.4807	0.4866	0.4257	0.5915	0.5132	0.4903	0.4974	0.5556	0.5829	0.5061	0.5357	0.5122	0.5182	0.5679	0.6106	0.5483	0.4753	0.575	0.5419	0.5395	0.5035	0.5095	0.5029	0.5929	0.5286	0.5213	0.65	0.6497	0.5217	0.5179	0.5309	0.5508	0.479	0.5342	0.5449	0.5515	0.4529	0.5794	0.6299	0.5735	0.6194	0.5338	0.596	0.4955	0.5312	0.4	0.6133	0.58	0.7733	0.5165	0.6296	0.5466	0.5067	0.494	0.5882	0.6016	0.5625	0.57	0.5333	0.587	0.5863	0.614	0.5648	0.6533	0.6429	0.6063	0.6918	0.7411	0.806
rs13431554	SNP	2	227000000	227000000	G	A	2739	16797	IRS1	FALSE	Efficacy	3	-	clopidogrel	Coronary Artery Disease,Diabetes Mellitus, Type 2	218	2303	7247	0.1402	0.1141	0.1656	0.07258	0.1716	0.1345	0.1646	0.1321	0.1615	0.1641	0.1271	0.1536	0.1818	0.1311	0.1298	0.129	0.1689	0.1341	0.1579	0.1526	0.1728	0.08951	0.1429	0.1135	0.1071	0.1098	0.09091	0.1451	0.1018	0.131	0.08025	0.1464	0.1742	0.1645	0.1399	0.1772	0.2382	0.1378	0.1571	0.1494	0.1375	0.08084	0.1615	0.1161	0.1265	0.07627	0.1257	0.09317	0.1497	0.1606	0.1744	0.119	0.1429	0.07353	0.06716	0.125	0.092	0.1027	0.1094	0.3222	0.07333	0.01333	0.09333	0.1648	0.06173	0.1335	0.1333	0.1325	0.05882	0.1154	0.1071	0.12	0.125	0.1196	0.128	0.2193	0.213	0.22	0.2143	0.2165	0.1824	0.1786	0.2239
rs13432159	SNP	2	67746755	67746755	G	T	805	18729	-	FALSE	Toxicity	3	-	sertraline	Major Depressive Disorder	20	765	8982	0.04121	0.04027	0.025	0.03226	0.02239	0.02759	0.03416	0.025	0.02484	0.01538	0.05932	0.04518	0.005051	0.03354	0.02486	0.04301	0.006757	0.0122	0.01316	0.00974	0.03403	0.01235	0.05143	0.02761	0.07143	0.04878	0.06061	0.05247	0.0708	0.04483	0.04321	0.01429	0.04516	0.03289	0.02797	0.04747	0.03846	0.05769	0.02857	0.02134	0.0375	0.06886	0.0559	0.02679	0.01852	0.02542	0.03892	0.02484	0.02695	0.04848	0.02326	0.02381	0.01299	0.01471	0.02239	0.06081	0.036	0.04464	0.03125	0	0.04667	0.02	0.06	0.04945	0.006173	0.06522	0.02	0.06627	0.09559	0.03846	0.1071	0.12	0.1	0.05978	0.02083	0.008772	0.07407	0.06	0.05714	0.09055	0.04403	0.03571	0.209
rs1344706	SNP	2	185000000	185000000	C	A	7515	12013	ZNF804A	FALSE	Efficacy	3	-	antipsychotics	Schizophrenia	1541	4433	3790	0.3848	0.4765	0.4062	0.5242	0.4104	0.3862	0.375	0.375	0.3758	0.4	0.3644	0.4187	0.4444	0.3773	0.3867	0.371	0.3716	0.4055	0.5132	0.3571	0.4058	0.4136	0.3343	0.3712	0.3532	0.4509	0.2727	0.3457	0.385	0.4276	0.3611	0.3071	0.3419	0.4737	0.3916	0.3734	0.3882	0.3365	0.3786	0.3567	0.4	0.3503	0.3447	0.3839	0.358	0.2797	0.3383	0.323	0.3892	0.3424	0.4186	0.4127	0.3831	0.4118	0.4627	0.3615	0.372	0.433	0.3125	0.6	0.28	0.52	0.36	0.3626	0.3025	0.4379	0.6554	0.3795	0.375	0.4846	0.3482	0.42	0.25	0.3478	0.2768	0.443	0.5	0.5133	0.4667	0.4331	0.4717	0.4732	0.3134
rs1346268	SNP	15	45380831	45380831	C	T	7756	11776	-	FALSE	Toxicity	3	-	simvastatin	-	1672	4412	3682	0.3971	0.2852	0.3125	0.3548	0.3358	0.331	0.3062	0.3849	0.2764	0.3256	0.3305	0.3494	0.3384	0.3079	0.3066	0.3629	0.4459	0.372	0.3684	0.3247	0.3194	0.3488	0.2943	0.3282	0.4206	0.3933	0.2848	0.3765	0.3451	0.3586	0.4012	0.3321	0.3548	0.4474	0.3811	0.3354	0.3882	0.4263	0.3786	0.4299	0.4812	0.3353	0.3758	0.4018	0.3889	0.4068	0.3144	0.3385	0.3204	0.4091	0.407	0.4048	0.3961	0.5294	0.4179	0.3818	0.428	0.3705	0.4688	0.1778	0.4467	0.5733	0.4067	0.3516	0.4938	0.4006	0.52	0.5482	0.3971	0.4769	0.5	0.54	0.5833	0.4837	0.372	0.4211	0.7315	0.6733	0.6429	0.6575	0.6761	0.8036	0.8246
rs1346563	SNP	16	77402386	77402386	A	G	2543	16985	ADAMTS18	FALSE	Toxicity	3	-	sorafenib	Hypertension	193	2157	7414	0.1302	0.2047	0.1792	0.2419	0.1269	0.131	0.1925	0.08214	0.1375	0.1513	0.178	0.1295	0.1869	0.1341	0.1381	0.1371	0.1149	0.1037	0.1316	0.1461	0.1571	0.2932	0.1657	0.1503	0.1389	0.2104	0.1576	0.1667	0.1327	0.1828	0.179	0.15	0.1387	0.1711	0.1224	0.1487	0.1118	0.1154	0.1357	0.1341	0.08125	0.1617	0.1056	0.1455	0.1358	0.2288	0.08982	0.09375	0.08982	0.1455	0.1802	0.1429	0.1429	0.25	0.1642	0.1554	0.096	0.1384	0.1094	0.06667	0.07333	0.1933	0.07333	0.1099	0.08025	0.06832	0.1067	0.1627	0.1176	0.07692	0.08036	0.12	0.05833	0.07065	0.0506	0.08333	0.07407	0.04667	0.03333	0.05118	0.02516	0.008929	0.007463
rs1353295	SNP	4	74463405	74463405	A	G	16404	3128	AREG	FALSE	Efficacy	3	-	cetuximab,irinotecan,panitumumab	Colorectal Neoplasms	6910	2584	272	0.8399	0.7785	0.8125	0.8306	0.7687	0.7655	0.7609	0.7964	0.7484	0.7821	0.8136	0.8012	0.8316	0.7957	0.7735	0.7366	0.8176	0.7988	0.8553	0.7987	0.7906	0.8302	0.8286	0.7791	0.7341	0.7774	0.8515	0.8086	0.8142	0.8241	0.7685	0.8071	0.8226	0.8882	0.7902	0.8544	0.8735	0.8365	0.9286	0.8262	0.9	0.7814	0.8509	0.875	0.8148	0.8475	0.7754	0.8385	0.8922	0.8545	0.8372	0.873	0.8831	0.9118	0.8582	0.848	0.86	0.8705	0.8906	0.9111	0.8514	0.98	0.8933	0.9286	0.9012	0.8758	0.9133	0.9398	0.9191	0.8923	0.9554	0.94	0.975	0.9728	0.9524	0.8816	0.9444	0.9667	0.9667	0.9016	0.9465	0.9286	0.9851
rs1353327	SNP	3	31461468	31461468	T	C	2018	17518	-	FALSE	Toxicity	3	-	Glucarpidase	nephrotoxicity	131	1756	7881	0.1033	0.05034	0.04062	0.04839	0.06716	0.08966	0.05901	0.07857	0.03727	0.06923	0.07627	0.06325	0.05051	0.06098	0.07459	0.07258	0.09459	0.05488	0.07895	0.07143	0.09424	0.05247	0.06286	0.08282	0.0873	0.07622	0.1152	0.08025	0.07522	0.09655	0.07716	0.1071	0.06774	0.05921	0.08392	0.0981	0.08824	0.08974	0.1	0.08841	0.0875	0.1198	0.08385	0.1964	0.09568	0.08475	0.03892	0.1118	0.06287	0.1152	0.1453	0.07937	0.09091	0.1176	0.07463	0.1453	0.1	0.1295	0.07812	0.1778	0.08	0.1333	0.05333	0.1813	0.08025	0.1149	0.1267	0.1084	0.2279	0.1385	0.1518	0.19	0.2917	0.2283	0.1905	0.1711	0.213	0.3133	0.2952	0.1772	0.2044	0.1429	0.2239
rs1353411	SNP	14	52314383	52314383	A	G	11288	8248	PTGER2	FALSE	Toxicity	3	-	aspirin	Asthma	3320	4648	1800	0.5778	0.4698	0.5062	0.6371	0.5	0.5276	0.5404	0.5429	0.5528	0.541	0.5254	0.5151	0.5556	0.5366	0.5856	0.4866	0.5473	0.5366	0.3947	0.5552	0.5995	0.5617	0.5371	0.5429	0.6468	0.5274	0.5697	0.4969	0.5442	0.5586	0.5617	0.6071	0.5613	0.5658	0.6364	0.5854	0.6618	0.5994	0.6286	0.5762	0.65	0.6257	0.6273	0.5714	0.571	0.6695	0.6497	0.5559	0.6078	0.6606	0.7326	0.6667	0.6299	0.5735	0.5746	0.6757	0.64	0.5893	0.5625	0.7	0.5733	0.56	0.5333	0.7143	0.6543	0.6056	0.64	0.6325	0.7132	0.5692	0.6161	0.54	0.5	0.6304	0.628	0.5175	0.6019	0.4933	0.4571	0.5906	0.6006	0.5536	0.5634
rs1355368	SNP	4	61914104	61914104	G	A	9661	9869	ADGRL3	FALSE	Efficacy	3	-	methylphenidate	Attention Deficit Disorder with Hyperactivity	2472	4717	2576	0.4947	0.5705	0.5531	0.5645	0.5299	0.4862	0.5404	0.575	0.6118	0.5718	0.5847	0.5693	0.4747	0.6098	0.5691	0.5565	0.5541	0.5945	0.4342	0.5163	0.5052	0.5648	0.5857	0.5153	0.4643	0.5518	0.4485	0.5309	0.6018	0.4759	0.4537	0.5143	0.5065	0.3947	0.5175	0.538	0.4853	0.5	0.3857	0.5274	0.4125	0.4281	0.4783	0.5536	0.5062	0.4661	0.488	0.4876	0.5569	0.4667	0.4419	0.5317	0.4156	0.5294	0.4179	0.4218	0.468	0.4643	0.3594	0.5444	0.4	0.08	0.5133	0.456	0.4691	0.4531	0.4933	0.4578	0.4191	0.4462	0.5625	0.41	0.4167	0.4076	0.369	0.5044	0.5833	0.3333	0.5095	0.4449	0.3742	0.3393	0.3545
rs135543	SNP	22	46159422	46159422	T	C	4052	15482	PPARA	FALSE	Efficacy	3	-	fenofibrate	-	440	3172	6155	0.2074	0.2383	0.3188	0.3065	0.2761	0.2483	0.2938	0.2607	0.2516	0.2692	0.3305	0.25	0.2525	0.2713	0.2459	0.2661	0.25	0.1951	0.2237	0.2403	0.2696	0.2654	0.2657	0.2669	0.1905	0.1494	0.2697	0.2284	0.1637	0.2207	0.2809	0.25	0.2129	0.1118	0.2273	0.2025	0.1618	0.2147	0.2	0.2409	0.1688	0.2605	0.1491	0.2232	0.1975	0.2627	0.1886	0.1739	0.1347	0.2697	0.2151	0.1587	0.2143	0.1471	0.1866	0.1892	0.192	0.1786	0.1406	0.5333	0.34	0.1067	0.32	0.07143	0.142	0.1429	0.1667	0.07831	0.1471	0.1385	0.1786	0.12	0.05	0.1087	0.1042	0.1886	0.1296	0.04667	0.07143	0.05906	0.1006	0.07143	0.07836
rs135550	SNP	22	46157339	46157339	C	T	3228	16304	PPARA	FALSE	Efficacy	3	-	fenofibrate	-	290	2648	6828	0.1653	0.1913	0.2438	0.2097	0.1493	0.1552	0.2019	0.1821	0.1615	0.2205	0.2542	0.1988	0.1717	0.1963	0.1989	0.2204	0.2095	0.1463	0.1053	0.1699	0.1649	0.1944	0.2257	0.1902	0.1587	0.1098	0.2364	0.1698	0.1549	0.1586	0.2346	0.1607	0.1871	0.03947	0.1958	0.1614	0.1412	0.1731	0.1643	0.1768	0.1375	0.1826	0.07764	0.1786	0.1358	0.2203	0.1707	0.1149	0.1108	0.1909	0.1686	0.127	0.1623	0.05882	0.09701	0.1453	0.152	0.1562	0.1094	0.4778	0.2933	0.09333	0.3	0.09341	0.1296	0.1242	0.1533	0.09036	0.1985	0.1923	0.2054	0.13	0.09167	0.1359	0.1101	0.1623	0.1111	0.03333	0.07619	0.06299	0.1038	0.07143	0.07836
rs1360780	SNP	6	35639794	35639794	C	T	13509	6019	FKBP5	FALSE	Toxicity	3	-	clomipramine,nefazodone,paroxetine,venlafaxine	Depression	4724	4061	979	0.6918	0.6611	0.673	0.4597	0.6716	0.7	0.7267	0.7143	0.6615	0.641	0.7119	0.6506	0.6768	0.628	0.6906	0.6801	0.7027	0.7287	0.7368	0.6948	0.7068	0.6698	0.6314	0.7147	0.6349	0.8445	0.6424	0.6451	0.677	0.6828	0.6914	0.6393	0.6516	0.7105	0.6783	0.6835	0.6147	0.6699	0.7071	0.7256	0.6688	0.7395	0.6863	0.7857	0.7377	0.6949	0.7275	0.6708	0.6527	0.7697	0.7267	0.7937	0.7273	0.5441	0.7164	0.7061	0.716	0.7455	0.8125	0.9111	0.8333	0.88	0.8067	0.6923	0.7099	0.6584	0.58	0.7831	0.8088	0.6923	0.6339	0.69	0.7667	0.7065	0.7321	0.6491	0.7222	0.6667	0.6429	0.5472	0.6772	0.7411	0.7015
rs1360780	SNP	6	35639794	35639794	C	T	13509	6019	FKBP5	FALSE	Efficacy	3	-	clozapine	Schizophrenia	4724	4061	979	0.6918	0.6611	0.673	0.4597	0.6716	0.7	0.7267	0.7143	0.6615	0.641	0.7119	0.6506	0.6768	0.628	0.6906	0.6801	0.7027	0.7287	0.7368	0.6948	0.7068	0.6698	0.6314	0.7147	0.6349	0.8445	0.6424	0.6451	0.677	0.6828	0.6914	0.6393	0.6516	0.7105	0.6783	0.6835	0.6147	0.6699	0.7071	0.7256	0.6688	0.7395	0.6863	0.7857	0.7377	0.6949	0.7275	0.6708	0.6527	0.7697	0.7267	0.7937	0.7273	0.5441	0.7164	0.7061	0.716	0.7455	0.8125	0.9111	0.8333	0.88	0.8067	0.6923	0.7099	0.6584	0.58	0.7831	0.8088	0.6923	0.6339	0.69	0.7667	0.7065	0.7321	0.6491	0.7222	0.6667	0.6429	0.5472	0.6772	0.7411	0.7015
rs1360780	SNP	6	35639794	35639794	C	T	13509	6019	FKBP5	FALSE	Efficacy	3	-	antidepressants,citalopram,clomipramine,lithium,nefazodone,paroxetine,venlafaxine	Depression	4724	4061	979	0.6918	0.6611	0.673	0.4597	0.6716	0.7	0.7267	0.7143	0.6615	0.641	0.7119	0.6506	0.6768	0.628	0.6906	0.6801	0.7027	0.7287	0.7368	0.6948	0.7068	0.6698	0.6314	0.7147	0.6349	0.8445	0.6424	0.6451	0.677	0.6828	0.6914	0.6393	0.6516	0.7105	0.6783	0.6835	0.6147	0.6699	0.7071	0.7256	0.6688	0.7395	0.6863	0.7857	0.7377	0.6949	0.7275	0.6708	0.6527	0.7697	0.7267	0.7937	0.7273	0.5441	0.7164	0.7061	0.716	0.7455	0.8125	0.9111	0.8333	0.88	0.8067	0.6923	0.7099	0.6584	0.58	0.7831	0.8088	0.6923	0.6339	0.69	0.7667	0.7065	0.7321	0.6491	0.7222	0.6667	0.6429	0.5472	0.6772	0.7411	0.7015
rs1364043	SNP	5	63955024	63955024	G	T	7066	12470	HTR1A	FALSE	Efficacy	3	-	fluvoxamine,milnacipran,paroxetine	Major Depressive Disorder	1380	4306	4082	0.3617	0.3691	0.3375	0.379	0.3657	0.3103	0.4006	0.3107	0.3292	0.3513	0.4068	0.3855	0.3283	0.2988	0.3149	0.3925	0.3986	0.375	0.5132	0.3734	0.3508	0.3302	0.3429	0.3558	0.3175	0.439	0.3879	0.3981	0.2965	0.3655	0.3179	0.325	0.271	0.3487	0.3636	0.3481	0.3588	0.4327	0.2786	0.3079	0.2938	0.3413	0.2298	0.3304	0.2747	0.322	0.3743	0.2609	0.2725	0.4091	0.2674	0.3889	0.2857	0.3382	0.3134	0.3514	0.34	0.2545	0.2969	0.4	0.2333	0.4267	0.24	0.3571	0.2469	0.3012	0.3467	0.3554	0.375	0.3385	0.3929	0.34	0.3417	0.3098	0.3185	0.5175	0.5556	0.56	0.5714	0.6772	0.6321	0.5625	0.6642
rs1364805	SNP	4	107000000	107000000	G	T	15945	3585	-	FALSE	Efficacy	3	-	montelukast	Asthma	6544	2857	364	0.8164	0.8054	0.7812	0.7903	0.7687	0.769	0.7764	0.8036	0.823	0.768	0.822	0.8042	0.8384	0.8201	0.8232	0.7769	0.8108	0.8415	0.7237	0.8149	0.8089	0.7654	0.7914	0.8405	0.8095	0.8171	0.8	0.8457	0.8628	0.831	0.8333	0.7357	0.8258	0.7237	0.8566	0.8291	0.8706	0.8097	0.8214	0.8232	0.7938	0.8234	0.7547	0.8125	0.7747	0.8644	0.8802	0.8137	0.8234	0.8424	0.814	0.7857	0.9026	0.8382	0.8806	0.8311	0.812	0.808	0.8125	0.7889	0.86	0.86	0.6867	0.8352	0.7654	0.7422	0.7733	0.8253	0.8284	0.8462	0.9018	0.91	0.9333	0.875	0.9405	0.807	0.8519	0.8	0.8286	0.811	0.7893	0.8571	0.8955
rs1367094	SNP	8	40544855	40544855	T	C	19530	6	ZMAT4	FALSE	Efficacy	3	-	atenolol	Hypertension	9763	4	1	0.9997	1	1	1	1	1	1	1	1	1	1	1	1	1	1	1	1	1	1	1	1	1	1	1	1	1	1	1	1	1	1	1	1	1	1	1	1	1	1	1	1	1	1	1	1	1	1	1	1	1	1	1	1	1	1	1	1	1	1	1	1	1	1	1	1	1	1	1	1	1	1	1	1	1	1	1	1	1	1	1	1	1	1
rs1367117	SNP	2	21041028	21041028	A	G	2815	16719	APOB	FALSE	Efficacy	3	-	irbesartan	Hypertension	212	2391	7164	0.1441	0.2047	0.2281	0.2258	0.1642	0.1759	0.1553	0.1357	0.1491	0.1897	0.161	0.2018	0.1616	0.1494	0.1657	0.1613	0.1824	0.1524	0.1316	0.1494	0.1675	0.1142	0.2143	0.1564	0.1548	0.1189	0.1788	0.1944	0.115	0.08621	0.1327	0.1	0.1613	0.1184	0.1364	0.08861	0.1647	0.1026	0.2	0.1341	0.1438	0.1407	0.1125	0.125	0.1173	0.1271	0.1407	0.1646	0.1228	0.103	0.08721	0.1429	0.1364	0.02941	0.1642	0.1182	0.148	0.08482	0.07812	0.1222	0.2	0.2133	0.2533	0.08791	0.1667	0.1118	0.09333	0.04819	0.07353	0.1308	0.05357	0.07	0.175	0.1141	0.1369	0.1491	0.08333	0.07333	0.1143	0.1378	0.1226	0.2321	0.1828
rs1367117	SNP	2	21041028	21041028	A	G	2815	16719	APOB	FALSE	Toxicity	3	-	warfarin	heart valve replacement,Hemorrhage	212	2391	7164	0.1441	0.2047	0.2281	0.2258	0.1642	0.1759	0.1553	0.1357	0.1491	0.1897	0.161	0.2018	0.1616	0.1494	0.1657	0.1613	0.1824	0.1524	0.1316	0.1494	0.1675	0.1142	0.2143	0.1564	0.1548	0.1189	0.1788	0.1944	0.115	0.08621	0.1327	0.1	0.1613	0.1184	0.1364	0.08861	0.1647	0.1026	0.2	0.1341	0.1438	0.1407	0.1125	0.125	0.1173	0.1271	0.1407	0.1646	0.1228	0.103	0.08721	0.1429	0.1364	0.02941	0.1642	0.1182	0.148	0.08482	0.07812	0.1222	0.2	0.2133	0.2533	0.08791	0.1667	0.1118	0.09333	0.04819	0.07353	0.1308	0.05357	0.07	0.175	0.1141	0.1369	0.1491	0.08333	0.07333	0.1143	0.1378	0.1226	0.2321	0.1828
rs1378942	SNP	15	74785026	74785026	A	C	3389	16141	CSK	FALSE	Efficacy	3	-	hydrochlorothiazide	Hypertension	340	2709	6716	0.1735	0.3087	0.2875	0.4274	0.2687	0.2586	0.2019	0.2014	0.2422	0.259	0.2712	0.253	0.1919	0.2025	0.232	0.2608	0.1892	0.2134	0.2368	0.1916	0.1702	0.2531	0.1857	0.2147	0.1667	0.3262	0.2121	0.1636	0.1991	0.1966	0.1512	0.175	0.1968	0.1118	0.1853	0.1804	0.1529	0.2083	0.1714	0.1402	0.1312	0.1497	0.1429	0.1161	0.1512	0.1271	0.2006	0.118	0.1557	0.1	0.1395	0.127	0.1299	0.1912	0.05224	0.1047	0.08	0.07589	0.1094	0.2222	0.16	0.22	0.03333	0.07143	0.1312	0.146	0.05333	0.06024	0.06618	0.09231	0.1518	0.04	0.15	0.1413	0.1369	0.1272	0.2037	0.06667	0.1381	0.1181	0.1352	0.04464	0.04104
rs1382368	SNP	5	83155256	83155256	T	C	9831	9699	XRCC4	FALSE	Dosage	3	-	docetaxel	Non-Small Cell Lung Carcinoma	2551	4729	2485	0.5034	0.5034	0.4781	0.5565	0.4552	0.5243	0.472	0.5179	0.5248	0.5128	0.5508	0.5331	0.5	0.4939	0.5249	0.4973	0.5	0.5671	0.4211	0.513	0.5524	0.4691	0.5	0.5153	0.5397	0.4695	0.5939	0.5278	0.4912	0.5276	0.5679	0.5429	0.5129	0.5526	0.521	0.5701	0.5	0.5096	0.5214	0.5396	0.5625	0.5689	0.5683	0.5268	0.5154	0.5424	0.5659	0.559	0.5301	0.5788	0.6395	0.5476	0.526	0.8088	0.5672	0.5541	0.628	0.5402	0.5469	0.4111	0.5333	0.5	0.3067	0.5055	0.5432	0.5807	0.5467	0.4699	0.5147	0.4692	0.3839	0.57	0.4083	0.462	0.4315	0.3728	0.2407	0.3933	0.2286	0.2559	0.2767	0.1518	0.2612
rs138335	SNP	22	40831082	40831082	G	C	12552	6982	ST13	FALSE	Efficacy	3	-	corticosteroids	Asthma	4145	4262	1360	0.6426	0.7383	0.7125	0.7339	0.6567	0.6931	0.7081	0.6786	0.6739	0.6897	0.7542	0.75	0.6888	0.6677	0.663	0.6935	0.5878	0.622	0.6579	0.6851	0.712	0.7994	0.6514	0.7331	0.7222	0.7409	0.7152	0.679	0.6549	0.7379	0.6975	0.6929	0.6903	0.6118	0.5909	0.6519	0.6265	0.6667	0.6929	0.6738	0.6438	0.7066	0.5559	0.6339	0.7006	0.6356	0.6617	0.6584	0.6467	0.7303	0.7151	0.7063	0.6818	0.5735	0.6791	0.6858	0.6	0.6652	0.6406	0.8444	0.5733	0.7267	0.7067	0.5989	0.3827	0.4938	0.6467	0.5542	0.5	0.5692	0.5536	0.62	0.325	0.5163	0.4673	0.4518	0.4537	0.3867	0.4381	0.4134	0.4308	0.3661	0.3619
rs138602176	SNP	19	18131325	18131325	A	G	1208	18312	PIK3R2	FALSE	Toxicity	3	Actionable PGx	cyclophosphamide,epirubicin,fluorouracil	Breast Neoplasms,Neutropenia	50	1108	8602	0.06189	0.02349	0.04062	0.08065	0.0597	0.06207	0.06522	0.02857	0.04348	0.04872	0.0339	0.04518	0.06566	0.05793	0.0442	0.04839	0.0473	0.04268	0	0.05195	0.05236	0.0679	0.09143	0.04012	0.04762	0.03963	0.05455	0.05247	0.06195	0.08276	0.09877	0.03929	0.09677	0.02632	0.05594	0.06013	0.1	0.05128	0.03571	0.06442	0.03125	0.1355	0.04348	0.0625	0.07764	0.08475	0.02096	0.06522	0.06587	0.09394	0.09884	0.04762	0.03247	0.05882	0.04478	0.0473	0.124	0.06818	0.04688	0.03333	0.03333	0.1133	0.1067	0.0989	0.0679	0.06211	0.03333	0.06024	0.05147	0.1077	0.08036	0.05	0.025	0.1196	0.122	0.0614	0.06481	0.04	0.07619	0.05118	0.05696	0.02679	0.08647
rs1387923	SNP	9	85025721	85025721	G	A	10233	9293	NTRK2	FALSE	Efficacy	4	-	lithium	Bipolar Disorder	2737	4759	2267	0.5241	0.5168	0.525	0.5	0.4627	0.4896	0.5155	0.4893	0.5406	0.5179	0.5085	0.4759	0.5354	0.5549	0.5304	0.5403	0.4527	0.503	0.4865	0.5	0.5733	0.6358	0.5057	0.5644	0.5397	0.5335	0.5727	0.5062	0.5265	0.5276	0.6049	0.5357	0.5	0.4605	0.5629	0.4968	0.4676	0.5192	0.5429	0.5457	0.4562	0.5778	0.5901	0.5536	0.5833	0.5932	0.5659	0.5807	0.4581	0.5788	0.6395	0.5635	0.526	0.4853	0.597	0.5748	0.5282	0.4821	0.5625	0.6	0.6133	0.7267	0.6533	0.5165	0.4753	0.4783	0.5533	0.7048	0.7132	0.5154	0.6518	0.55	0.45	0.5707	0.625	0.4167	0.3611	0.3733	0.3762	0.2953	0.3176	0.2946	0.3507
rs139945292	SNP	11	131000000	131000000	T	C	2289	17245	-	FALSE	Efficacy	3	-	Beta Blocking Agents	-	140	2009	7618	0.1172	0.1275	0.1125	0.06452	0.1866	0.1448	0.08696	0.1071	0.1087	0.1103	0.178	0.0994	0.1667	0.09756	0.1022	0.1022	0.08784	0.09146	0.1579	0.0974	0.1073	0.2377	0.14	0.1074	0.1548	0.1159	0.07273	0.1235	0.1681	0.08966	0.1296	0.1429	0.1355	0.02	0.1399	0.06329	0.1206	0.1538	0.1643	0.09451	0.09375	0.1737	0.1056	0.1161	0.1111	0.1356	0.08683	0.08075	0.1317	0.1273	0.1395	0.1825	0.0974	0.02941	0.09701	0.152	0.104	0.1116	0.09375	0.1111	0.1067	0.04667	0.28	0.07692	0.09877	0.08075	0.04	0.08434	0.05147	0.2077	0.08929	0.17	0.1583	0.1793	0.1577	0.114	0.08333	0.22	0.0619	0.07874	0.1038	0.08036	0.09701
rs139945292	SNP	11	131000000	131000000	T	C	2289	17245	-	FALSE	Toxicity	3	-	Beta Blocking Agents	-	140	2009	7618	0.1172	0.1275	0.1125	0.06452	0.1866	0.1448	0.08696	0.1071	0.1087	0.1103	0.178	0.0994	0.1667	0.09756	0.1022	0.1022	0.08784	0.09146	0.1579	0.0974	0.1073	0.2377	0.14	0.1074	0.1548	0.1159	0.07273	0.1235	0.1681	0.08966	0.1296	0.1429	0.1355	0.02	0.1399	0.06329	0.1206	0.1538	0.1643	0.09451	0.09375	0.1737	0.1056	0.1161	0.1111	0.1356	0.08683	0.08075	0.1317	0.1273	0.1395	0.1825	0.0974	0.02941	0.09701	0.152	0.104	0.1116	0.09375	0.1111	0.1067	0.04667	0.28	0.07692	0.09877	0.08075	0.04	0.08434	0.05147	0.2077	0.08929	0.17	0.1583	0.1793	0.1577	0.114	0.08333	0.22	0.0619	0.07874	0.1038	0.08036	0.09701
rs1402398	SNP	2	57815106	57815106	A	G	11449	8081	-	FALSE	Toxicity	3	-	ethanol	Alcohol abuse	3440	4569	1756	0.5862	0.594	0.5688	0.7339	0.5821	0.5828	0.5745	0.5536	0.5683	0.5207	0.7034	0.5482	0.5455	0.5701	0.5249	0.5349	0.5811	0.5549	0.7105	0.5	0.5733	0.5525	0.6086	0.5	0.5754	0.5335	0.603	0.5494	0.5708	0.5931	0.5833	0.5786	0.5774	0.7039	0.5664	0.5316	0.5353	0.5705	0.5857	0.5244	0.5443	0.6527	0.5466	0.6161	0.5926	0.5424	0.6467	0.559	0.6018	0.6515	0.5814	0.5397	0.7013	0.5441	0.6343	0.5642	0.58	0.5268	0.5625	0.4333	0.5267	0.7733	0.6933	0.6319	0.4568	0.587	0.5333	0.5904	0.6176	0.7231	0.6964	0.7	0.475	0.7337	0.7381	0.5658	0.5926	0.6333	0.5952	0.6654	0.6164	0.6964	0.6791
rs1402467	SNP	2	108000000	108000000	G	C	8059	11467	SULT1C4	FALSE	Efficacy	3	-	docetaxel,thalidomide	Prostatic Neoplasms	1732	4595	3436	0.4127	0.3322	0.3469	0.4839	0.3358	0.3103	0.3416	0.3571	0.3665	0.3769	0.3559	0.3946	0.3636	0.3689	0.4171	0.4032	0.3514	0.3902	0.2368	0.3766	0.3901	0.3426	0.3736	0.4141	0.4683	0.3902	0.3758	0.4286	0.4196	0.4	0.4475	0.375	0.4452	0.4671	0.3916	0.4114	0.4941	0.4551	0.413	0.4604	0.3875	0.524	0.3696	0.4464	0.4383	0.4237	0.2784	0.4596	0.4671	0.4697	0.5	0.5159	0.3312	0.6029	0.4851	0.5102	0.504	0.4643	0.4688	0.5889	0.4267	0.3667	0.58	0.5275	0.5432	0.6739	0.5133	0.4398	0.5882	0.4462	0.4018	0.54	0.5	0.4565	0.5208	0.2895	0.213	0.3267	0.2762	0.2756	0.1981	0.4464	0.1866
rs140410716	SNP	10	133000000	133000000	T	C	54	19482	ECHS1	FALSE	Efficacy	3	-	aspirin,clopidogrel	Acute coronary syndrome,Major Adverse Cardiac Events (MACE)	1	52	9715	0.002764	0	0.003125	0	0	0	0.003106	0	0	0	0	0	0	0	0	0	0	0.003049	0	0	0	0	0.002857	0	0.003968	0	0	0	0	0	0	0	0	0	0	0	0.008824	0.00641	0	0	0	0	0	0.008929	0	0	0	0	0	0.00303	0	0	0	0	0	0	0	0	0	0	0	0	0	0	0	0	0.06667	0	0.02206	0.03077	0.008929	0.02	0.008333	0.0163	0	0	0	0	0	0.003937	0.03774	0.01786	0.01119
rs1409314	SNP	10	119000000	119000000	G	A	9864	9662	EIF3A	FALSE	Toxicity	3	-	Platinum compounds	Non-Small Cell Lung Carcinoma	2543	4778	2442	0.5052	0.4597	0.5	0.6452	0.5448	0.4862	0.4845	0.4821	0.55	0.5179	0.5847	0.4759	0.5052	0.5213	0.4917	0.5215	0.4797	0.5061	0.6579	0.4968	0.5393	0.4043	0.5	0.5644	0.5	0.4848	0.5121	0.537	0.6062	0.5	0.4907	0.4893	0.4675	0.5329	0.4545	0.5032	0.5206	0.484	0.5357	0.5152	0.6	0.5269	0.5124	0.5179	0.5401	0.5424	0.5419	0.5311	0.5359	0.503	0.5	0.5	0.5065	0.5441	0.5448	0.5	0.472	0.482	0.5	0.7444	0.5867	0.42	0.3267	0.5	0.4506	0.4876	0.5667	0.5783	0.4338	0.4231	0.3482	0.47	0.4417	0.5109	0.4196	0.5526	0.4537	0.5133	0.5095	0.5118	0.4403	0.6518	0.5075
rs141059755	SNP	8	65195370	65195370	G	A	3	19533	LINC00251	FALSE	Toxicity	3	-	cyclophosphamide,cytarabine,daunorubicin,dexamethasone,doxorubicin,methotrexate,pegaspargase,prednisone,thioguanine,vincristine	Osteonecrosis,Precursor Cell Lymphoblastic Leukemia-Lymphoma	0	3	9765	0.0001536	0	0	0	0	0	0	0.003571	0	0	0	0	0	0	0	0	0	0	0	0	0	0	0	0	0	0	0	0	0	0	0	0	0	0	0	0	0	0.003205	0	0	0	0	0	0	0	0	0	0	0	0	0	0	0	0	0	0	0	0.004464	0	0	0	0	0	0	0	0	0	0	0	0	0	0	0	0	0	0	0	0	0	0	0	0	0
rs1415744	SNP	6	146000000	146000000	C	T	8878	10654	EPM2A	FALSE	Efficacy	3	-	chlorpromazine,clozapine,haloperidol,olanzapine,quetiapine,risperidone,trifluoperazine	Schizophrenia	2048	4782	2936	0.4545	0.4257	0.4688	0.5	0.4627	0.5379	0.4348	0.4893	0.4094	0.4359	0.5169	0.4428	0.4697	0.4756	0.4862	0.4677	0.5946	0.5061	0.6579	0.4773	0.4476	0.4383	0.4486	0.4018	0.4683	0.4024	0.4455	0.4846	0.5177	0.469	0.4352	0.4036	0.471	0.4671	0.451	0.4494	0.4441	0.4872	0.4357	0.3933	0.4	0.4311	0.3975	0.4464	0.4321	0.339	0.3892	0.4876	0.3832	0.4879	0.4477	0.3968	0.3312	0.3824	0.3657	0.4324	0.404	0.3348	0.4531	0.4	0.46	0.3533	0.3533	0.3901	0.4506	0.413	0.3467	0.3072	0.3015	0.3769	0.3929	0.4	0.3833	0.462	0.4643	0.5395	0.6111	0.6467	0.6286	0.6299	0.6321	0.6339	0.6716
rs14158	SNP	19	11131368	11131368	A	G	3897	15635	LDLR	FALSE	Efficacy	3	Actionable PGx	peginterferon alfa-2a,peginterferon alfa-2b,ribavirin	Chronic hepatitis C virus infection,HIV infectious disease	414	3069	6283	0.1995	0.1812	0.2188	0.1613	0.2015	0.184	0.1522	0.2214	0.1118	0.1649	0.1949	0.2108	0.1818	0.1646	0.1851	0.1613	0.1892	0.2378	0.2763	0.1688	0.1675	0.1605	0.1714	0.1503	0.2341	0.1372	0.1242	0.2407	0.1637	0.1379	0.1574	0.1214	0.1774	0.1974	0.1888	0.2057	0.2	0.2404	0.2357	0.2073	0.2375	0.1587	0.2205	0.1786	0.1481	0.08475	0.1707	0.1863	0.1437	0.1121	0.1686	0.1825	0.1753	0.4118	0.09701	0.1689	0.152	0.2277	0.1406	0.1333	0.1933	0.5067	0.1467	0.2253	0.1728	0.2174	0.24	0.2651	0.2426	0.2	0.3304	0.1	0.175	0.2283	0.2143	0.2588	0.2685	0.4467	0.3048	0.3543	0.3585	0.3661	0.4888
rs1417938	SNP	1	160000000	160000000	A	T	4360	15168	CRP	FALSE	Efficacy	3	-	fenofibrate	Metabolic Syndrome	480	3400	5884	0.2233	0.2215	0.2469	0.04032	0.1791	0.231	0.2609	0.1821	0.2112	0.2154	0.2119	0.262	0.2653	0.311	0.2486	0.2339	0.3041	0.2256	0.3553	0.2468	0.2016	0.2407	0.2229	0.2178	0.1905	0.2409	0.2636	0.2222	0.1903	0.2069	0.1852	0.1857	0.2581	0.2237	0.2413	0.1899	0.2071	0.2244	0.3286	0.2256	0.2312	0.2874	0.2329	0.25	0.287	0.3305	0.1946	0.2081	0.3084	0.2091	0.2558	0.1746	0.2403	0.1471	0.2164	0.2635	0.268	0.1847	0.2031	0.2556	0.1867	0.1	0.2733	0.2088	0.3519	0.3012	0.2333	0.1747	0.1838	0.2231	0.2054	0.17	0.1583	0.1793	0.2202	0.2281	0.2358	0.2333	0.1714	0.1024	0.1258	0.1786	0.04104
rs1419555	SNP	7	126000000	126000000	T	C	7332	12198	-	FALSE	Efficacy	3	-	salbutamol	Asthma	1399	4534	3832	0.3754	0.3725	0.3438	0.4113	0.3358	0.3379	0.3168	0.35	0.3447	0.2887	0.3559	0.4096	0.3737	0.4055	0.3757	0.371	0.3243	0.378	0.4605	0.3604	0.3822	0.4907	0.3771	0.316	0.2143	0.3232	0.2939	0.3765	0.3805	0.3966	0.3395	0.4071	0.4226	0.3092	0.3776	0.3734	0.4324	0.4231	0.1929	0.378	0.325	0.3533	0.3509	0.3571	0.3673	0.3729	0.4431	0.2795	0.4042	0.2667	0.3663	0.4048	0.3506	0.4412	0.3731	0.3946	0.356	0.3304	0.3906	0.3889	0.52	0.3533	0.58	0.3626	0.3642	0.3447	0.3333	0.3976	0.3235	0.4769	0.4464	0.46	0.5	0.4076	0.381	0.4956	0.4815	0.4392	0.3667	0.378	0.4686	0.3839	0.5075
rs142244113	SNP	19	7164496	7164496	T	C	198	19338	INSR	FALSE	Toxicity	3	Actionable PGx	cyclophosphamide,epirubicin,fluorouracil	Breast Neoplasms,Neutropenia	0	198	9570	0.01014	0.01678	0.01875	0	0.007463	0.01724	0.01863	0.01071	0.01242	0.01538	0.008475	0.01205	0.0202	0.006098	0.005525	0.01882	0.01351	0.01524	0.01316	0.02273	0.007853	0.003086	0.005714	0.02147	0.003968	0	0.00303	0.006173	0.004425	0.01724	0.009259	0.01786	0.02903	0.006579	0.01049	0.01582	0.02647	0.01282	0.01429	0.01829	0.00625	0	0.003106	0	0	0	0.008982	0.006211	0.005988	0.006061	0.01163	0	0.03896	0	0.007463	0	0.012	0.008929	0.01562	0	0.02667	0	0	0.005495	0	0.02795	0.006667	0.006024	0	0	0.008929	0	0	0.02174	0.008929	0.01316	0	0.006667	0	0	0.003145	0	0
rs1423515	SNP	5	82766725	82766725	A	G	2600	16936	-	FALSE	Efficacy	3	-	salbutamol	Asthma	194	2212	7362	0.1331	0.1007	0.1094	0.06452	0.06716	0.1069	0.08075	0.07857	0.09317	0.1179	0.1271	0.1114	0.1263	0.1159	0.105	0.1263	0.1554	0.1159	0.1184	0.1299	0.123	0.1111	0.1371	0.08896	0.1587	0.08841	0.1485	0.08951	0.146	0.1379	0.108	0.1786	0.1452	0.2303	0.09441	0.1297	0.1529	0.1474	0.2357	0.1189	0.2	0.1198	0.1615	0.1607	0.1451	0.1525	0.05988	0.1491	0.1377	0.1333	0.1047	0.1905	0.1818	0.2941	0.1194	0.1149	0.184	0.1295	0.1719	0.06667	0.2867	0.1933	0.1867	0.1923	0.09259	0.1211	0.1933	0.1265	0.2426	0.1692	0.2321	0.21	0.3417	0.1957	0.1845	0.08333	0.06481	0.1533	0.1286	0.08268	0.1164	0.1339	0.1269
rs1429376	SNP	2	31365695	31365695	C	A	15164	4360	XDH	FALSE	Toxicity	3	-	didanosine	HIV infectious disease	5874	3416	472	0.7767	0.7466	0.7781	0.6855	0.791	0.8103	0.7981	0.775	0.764	0.7784	0.7458	0.8042	0.7475	0.7713	0.7833	0.8172	0.7973	0.7835	0.8553	0.75	0.7592	0.7068	0.8	0.773	0.7183	0.7073	0.7636	0.7685	0.8053	0.7793	0.7654	0.6786	0.7968	0.7763	0.7972	0.8133	0.7853	0.8205	0.7143	0.7744	0.875	0.6946	0.823	0.8393	0.8025	0.7797	0.7425	0.7578	0.7425	0.8061	0.7384	0.7302	0.7662	0.8382	0.7985	0.7055	0.8	0.7589	0.8125	0.7667	0.8108	0.6267	0.7133	0.8297	0.9198	0.8292	0.76	0.8072	0.7647	0.7923	0.8393	0.82	0.725	0.8207	0.8065	0.7851	0.8519	0.7933	0.7333	0.8071	0.8208	0.8214	0.7687
rs1433099	SNP	19	11131982	11131982	C	T	13375	6159	LDLR	FALSE	Efficacy	3	Actionable PGx	pravastatin	Vascular Diseases	4626	4123	1018	0.6847	0.6779	0.7469	0.5968	0.694	0.6828	0.587	0.7357	0.6211	0.7	0.6441	0.7259	0.6768	0.7165	0.6602	0.6989	0.7027	0.7287	0.6316	0.6818	0.6963	0.6265	0.7114	0.635	0.7024	0.6799	0.6394	0.7099	0.5664	0.7069	0.6667	0.6321	0.7	0.7368	0.6364	0.7405	0.7059	0.7276	0.6857	0.6829	0.7062	0.6946	0.7267	0.6607	0.6358	0.6017	0.6557	0.5839	0.7126	0.5667	0.6163	0.619	0.7078	0.7647	0.6343	0.6395	0.668	0.7009	0.5469	0.6889	0.5667	0.84	0.72	0.7527	0.6667	0.7112	0.66	0.6265	0.6471	0.7	0.7679	0.7	0.7083	0.8043	0.8065	0.7061	0.713	0.8333	0.6905	0.7165	0.7075	0.7411	0.8022
rs1437153	SNP	16	64410685	64410685	T	G	1071	18465	-	FALSE	Efficacy	3	-	anastrozole	Breast Neoplasms	38	995	8735	0.05482	0.104	0.04688	0.06452	0.0597	0.05517	0.08075	0.05714	0.04348	0.05385	0.07627	0.0753	0.0404	0.03049	0.04972	0.05645	0.08784	0.06707	0.1447	0.04545	0.0445	0.06481	0.05143	0.06135	0.0754	0.01829	0.05455	0.04012	0.06195	0.03448	0.08333	0.04643	0.07097	0.1053	0.02448	0.03165	0.05882	0.05128	0.05	0.03354	0.0875	0.0479	0.06522	0.03571	0.03395	0.02542	0.02695	0.02484	0.02096	0.1091	0.03488	0.04762	0.01299	0.04412	0.01493	0.01689	0.032	0.03125	0.04688	0.02222	0.1	0.02667	0	0.005495	0.01852	0.03416	0.01333	0.0241	0.02941	0.02308	0.01786	0.04	0	0.02717	0.01786	0.08333	0.1389	0.18	0.119	0.1024	0.1226	0.1696	0.1978
rs143879757	SNP	1	97595124	97595124	A	G	1	19535	DPYD	TRUE	Other	3	-	fluorouracil	-	0	1	9767	5.119e-05	0	0	0	0	0	0	0	0	0	0	0.003012	0	0	0	0	0	0	0	0	0	0	0	0	0	0	0	0	0	0	0	0	0	0	0	0	0	0	0	0	0	0	0	0	0	0	0	0	0	0	0	0	0	0	0	0	0	0	0	0	0	0	0	0	0	0	0	0	0	0	0	0	0	0	0	0	0	0	0	0	0	0	0
rs1446468	SNP	2	164000000	164000000	C	T	8384	11142	-	FALSE	Efficacy	3	-	metoprolol	Hypertension	1822	4740	3201	0.4294	0.5134	0.45	0.5645	0.4403	0.3759	0.4938	0.4	0.4845	0.4103	0.2627	0.3645	0.4192	0.3628	0.4033	0.3871	0.4459	0.3841	0.4605	0.4026	0.4162	0.323	0.4569	0.4018	0.3373	0.3506	0.4455	0.466	0.4027	0.3793	0.4383	0.3607	0.4516	0.3618	0.4545	0.4019	0.4	0.3622	0.3286	0.3841	0.45	0.4222	0.3696	0.3661	0.4534	0.3814	0.4251	0.4627	0.4461	0.3636	0.4	0.3968	0.4091	0.5735	0.4254	0.3605	0.388	0.3304	0.3594	0.4556	0.4667	0.4067	0.6133	0.4451	0.4444	0.5807	0.4133	0.4096	0.4118	0.4769	0.4375	0.38	0.55	0.4891	0.5119	0.5307	0.463	0.4733	0.5667	0.5906	0.5849	0.4018	0.6119
rs144854329	indel	6	43768679	43768697	TGGTCCCACTCTTCCCACA	T	10793	8739	VEGFA	FALSE	Efficacy	3	-	docetaxel	Breast Neoplasms	1998	4743	3025	0.4474	0.4899	0.4969	0.4919	0.5	0.469	0.4907	0.482	0.5	0.4641	0.4322	0.4277	0.3939	0.4482	0.4751	0.4892	0.4662	0.4878	0.3553	0.4935	0.4398	0.4784	0.4429	0.4387	0.4405	0.4146	0.4394	0.4537	0.4381	0.4345	0.4907	0.4214	0.4226	0.3553	0.4091	0.4557	0.4059	0.4231	0.4714	0.4543	0.4438	0.4521	0.4689	0.4821	0.4352	0.4237	0.3982	0.4627	0.476	0.4545	0.4826	0.4286	0.4935	0.4559	0.4925	0.3885	0.476	0.4509	0.4375	0.4667	0.46	0.22	0.4933	0.4066	0.4815	0.4907	0.4733	0.4036	0.4412	0.4692	0.5	0.48	0.4417	0.4674	0.497	0.2982	0.3241	0.42	0.3238	0.315	0.2799	0.2232	0.1455
rs1448673	SNP	7	17565446	17565446	G	A	11610	7920	-	FALSE	Efficacy	3	-	interferon beta-1a,interferon beta-1b	Multiple Sclerosis	3516	4578	1671	0.5945	0.7181	0.6875	0.6532	0.7164	0.6483	0.6398	0.5714	0.6335	0.6462	0.6271	0.6837	0.6465	0.6616	0.6298	0.621	0.6892	0.6189	0.5	0.6721	0.5942	0.642	0.6514	0.6564	0.6548	0.7348	0.5818	0.5247	0.6504	0.6207	0.6111	0.6429	0.6484	0.5263	0.6092	0.6076	0.5676	0.5449	0.5362	0.6159	0.6938	0.5838	0.6429	0.5357	0.5988	0.6186	0.4491	0.5404	0.6325	0.6576	0.5233	0.5794	0.6039	0.4706	0.7164	0.5642	0.568	0.5491	0.4062	0.7444	0.6667	0.6733	0.6133	0.4945	0.4568	0.528	0.52	0.4819	0.4118	0.4615	0.4911	0.45	0.3667	0.413	0.4643	0.5833	0.4537	0.5	0.5286	0.5276	0.4748	0.4911	0.5373
rs1449683	SNP	4	123000000	123000000	T	C	2869	16663	FGF2	FALSE	Efficacy	3	-	fluvoxamine	Depressive Disorder	224	2421	7121	0.1469	0.1309	0.1469	0.09677	0.1418	0.1379	0.146	0.1286	0.118	0.1128	0.1525	0.1446	0.1263	0.1555	0.1271	0.1237	0.1216	0.1098	0.05263	0.1591	0.1414	0.1049	0.1457	0.1472	0.1349	0.1311	0.1758	0.1451	0.1327	0.2069	0.1914	0.07143	0.1721	0.08553	0.1748	0.1677	0.15	0.1442	0.1714	0.1311	0.125	0.1527	0.06211	0.125	0.1636	0.1186	0.1138	0.1522	0.1826	0.1455	0.1686	0.1429	0.2143	0.04412	0.2015	0.152	0.112	0.1875	0.125	0.07778	0.2333	0.06	0.08667	0.1429	0.2654	0.2062	0.26	0.2169	0.1324	0.2	0.2589	0.27	0.1	0.3207	0.2619	0.1053	0.1019	0.09333	0.1095	0.07874	0.1384	0.08929	0.1231
rs144991623	SNP	13	40694197	40694197	T	C	1	19535	FOXO1	FALSE	Toxicity	3	-	cyclophosphamide,epirubicin,fluorouracil	Breast Neoplasms,Neutropenia	0	1	9767	5.119e-05	0	0	0	0	0	0	0	0	0.002564	0	0	0	0	0	0	0	0	0	0	0	0	0	0	0	0	0	0	0	0	0	0	0	0	0	0	0	0	0	0	0	0	0	0	0	0	0	0	0	0	0	0	0	0	0	0	0	0	0	0	0	0	0	0	0	0	0	0	0	0	0	0	0	0	0	0	0	0	0	0	0	0	0
rs145157460	SNP	19	40846937	40846937	A	G	4	19488	CYP2A6	TRUE	Metabolism/PK	3	Actionable PGx	nicotine	-	0	4	9742	0.0002052	0	0	0	0	0	0	0	0	0	0	0	0	0	0	0	0	0	0	0	0	0	0.002874	0	0	0	0	0	0	0	0	0	0.003226	0	0	0	0	0.003205	0	0	0	0	0	0	0	0	0	0	0	0	0	0	0	0	0	0	0.004	0	0	0	0	0	0	0	0	0	0	0	0	0	0	0	0	0	0	0	0	0	0	0	0	0	0
rs145308399	SNP	19	40849872	40849872	T	C	247	19253	CYP2A6	TRUE	Metabolism/PK	3	Actionable PGx	nicotine	-	9	229	9512	0.01267	0.01351	0.0125	0	0.03731	0	0.02795	0.01071	0.02795	0.02821	0.02542	0.01205	0.0101	0.01829	0.008287	0.01613	0	0.0122	0	0.01948	0.02356	0.009259	0.01143	0.02147	0.024	0.009146	0.0122	0.02778	0.0354	0.01379	0.02778	0.01071	0.003226	0	0.01748	0.009554	0.02353	0.01923	0.03571	0.01524	0	0.02711	0.01242	0	0.003086	0	0.005988	0.006211	0	0.04848	0.005882	0.007937	0.01948	0	0.007463	0.01014	0.02	0	0	0	0.006667	0.02703	0.03333	0	0.03086	0.003106	0	0	0	0	0	0	0	0	0	0.004464	0	0	0	0	0.003145	0	0
rs145489027	SNP	4	21389571	21389571	A	G	7822	11672	KCNIP4	FALSE	Toxicity	3	-	Ace Inhibitors, Plain	-	1647	4528	3572	0.4013	0.3345	0.3522	0.371	0.3955	0.4345	0.3406	0.3679	0.3758	0.3692	0.4915	0.3976	0.3485	0.4043	0.4199	0.4108	0.4865	0.4146	0.3289	0.4253	0.4136	0.4938	0.4229	0.3773	0.369	0.3872	0.3727	0.4198	0.4464	0.4414	0.4228	0.3536	0.4484	0.3684	0.3951	0.3686	0.4353	0.4455	0.3571	0.4085	0.4625	0.4162	0.5124	0.4821	0.463	0.4153	0.4127	0.4099	0.4251	0.3872	0.4477	0.4444	0.4545	0.4118	0.403	0.4388	0.428	0.3929	0.4062	0.4111	0.3	0.14	0.3867	0.4505	0.3951	0.4689	0.3333	0.3614	0.4118	0.4538	0.4196	0.398	0.4068	0.3913	0.4435	0.3947	0.2963	0.34	0.3786	0.4048	0.3259	0.3839	0.2614
rs145623321	SNP	19	18145130	18145130	T	C	226	19310	PIK3R2	FALSE	Toxicity	3	Actionable PGx	cyclophosphamide,epirubicin,fluorouracil	Breast Neoplasms,Neutropenia	3	220	9545	0.01157	0.01342	0.00625	0.02419	0.007463	0.02069	0.01553	0.007143	0.009317	0.02564	0.01695	0.01506	0.0202	0.0122	0.01105	0.002688	0.01351	0.009146	0	0.01623	0.01309	0.02469	0.02286	0.006135	0.0119	0	0.006061	0.01852	0.01327	0.01034	0.0216	0.007143	0.02258	0	0.01399	0.01582	0.01176	0.00641	0	0.009146	0.00625	0.02695	0.009317	0.02679	0.01852	0.008475	0.002994	0.009317	0.005988	0.01212	0	0.01587	0.006494	0	0	0.003378	0.036	0.004464	0.01562	0	0	0.006667	0	0	0	0	0	0.01205	0.01471	0.01538	0.008929	0.01	0	0.0163	0.04167	0	0.01852	0.01333	0	0.003937	0.01887	0	0
rs1456862	SNP	4	61380610	61380610	T	A	5121	14413	ADGRL3	FALSE	Toxicity	3	-	nicotine	Tobacco Use Disorder	714	3693	5360	0.2622	0.302	0.3219	0.3871	0.291	0.2966	0.2329	0.2857	0.2688	0.3179	0.2373	0.3133	0.2525	0.3232	0.3039	0.2849	0.277	0.3323	0.1974	0.2727	0.3115	0.321	0.2743	0.2515	0.2341	0.314	0.2424	0.2716	0.2832	0.2655	0.179	0.2464	0.2323	0.1579	0.2902	0.2753	0.2441	0.2564	0.1857	0.2226	0.25	0.2126	0.2422	0.2411	0.25	0.1864	0.1737	0.2329	0.2605	0.2121	0.1977	0.2302	0.1753	0.1029	0.1418	0.1723	0.164	0.1964	0.1406	0.1778	0.2733	0.3	0.36	0.2418	0.2407	0.2547	0.2133	0.1988	0.1471	0.2385	0.1518	0.22	0.1833	0.2772	0.2054	0.3246	0.3148	0.4733	0.5048	0.4055	0.2956	0.3393	0.2276
rs145837941	SNP	11	14969965	14969965	G	A	71	19465	CALCA	FALSE	Dosage	3	-	fentanyl	Pain, Postoperative	5	61	9702	0.003634	0.006711	0.009375	0	0.02239	0.003448	0.003106	0	0.003106	0.002564	0.008475	0	0	0.003049	0.005525	0.005376	0	0	0	0.003247	0	0.006173	0	0.003067	0.007937	0	0	0	0	0.006897	0.009259	0	0.003226	0	0	0	0	0	0.007143	0.003049	0	0	0.003106	0	0.006173	0	0	0	0	0	0	0	0.01299	0	0	0	0	0	0	0	0	0.006667	0.2	0	0	0	0.006667	0	0	0	0	0	0	0	0	0.004386	0	0.006667	0	0	0	0	0
rs1461773	SNP	6	154000000	154000000	A	G	715	18821	OPRM1	FALSE	Efficacy	3	-	ethanol	-	11	693	9064	0.0366	0.04698	0.04375	0.01613	0.04478	0.06552	0.0559	0.03214	0.04037	0.0359	0.0339	0.06024	0.05051	0.07317	0.03039	0.05108	0.08108	0.03963	0.07895	0.03896	0.03403	0.03086	0.04571	0.04908	0.04365	0.03963	0.03636	0.04012	0.03097	0.04828	0.02469	0.025	0.04839	0.006579	0.03147	0.06646	0.008824	0.04487	0.03571	0.04573	0.0375	0.01198	0.03106	0.03571	0.01852	0.0339	0.0479	0.03727	0.04491	0.04242	0.05233	0.02381	0.01948	0.01471	0.02239	0.01689	0.028	0.02679	0	0	0.01333	0	0	0.04396	0.01852	0.07764	0.03333	0	0	0.02308	0	0	0	0.03261	0.04167	0.01754	0.01852	0.02667	0.01429	0.02362	0.05031	0.03571	0.02239
rs1468412	SNP	7	86804135	86804135	T	A	5566	13960	GRM3	FALSE	Toxicity	3	-	antipsychotics	Schizophrenia	819	3928	5016	0.2851	0.2651	0.2438	0.2661	0.3358	0.3207	0.2906	0.3214	0.2267	0.2923	0.2966	0.2982	0.303	0.2744	0.326	0.2473	0.2365	0.2622	0.1316	0.2955	0.288	0.2562	0.2943	0.2945	0.3611	0.3171	0.2333	0.3673	0.3761	0.2828	0.321	0.275	0.2806	0.2697	0.2832	0.2753	0.2176	0.2981	0.3429	0.311	0.3062	0.3024	0.2609	0.3125	0.3241	0.2881	0.2784	0.2267	0.2874	0.3152	0.2151	0.2258	0.2078	0.1324	0.1418	0.3007	0.356	0.2991	0.3438	0.2889	0.3267	0.1467	0.3667	0.2692	0.3086	0.2857	0.3333	0.3614	0.3015	0.2769	0.2727	0.28	0.375	0.2283	0.3512	0.307	0.2222	0.3041	0.3286	0.2362	0.2107	0.2143	0.1767
rs1470579	SNP	3	186000000	186000000	C	A	8594	10932	IGF2BP2	FALSE	Efficacy	3	-	repaglinide	Diabetes Mellitus, Type 2	1958	4678	3127	0.4401	0.3658	0.4057	0.2823	0.4701	0.4345	0.3913	0.4464	0.4099	0.3923	0.3983	0.3554	0.3838	0.4329	0.4392	0.3763	0.4257	0.375	0.3158	0.4221	0.4293	0.4568	0.4	0.5031	0.4325	0.5366	0.397	0.4506	0.4027	0.3793	0.4689	0.45	0.5065	0.4605	0.507	0.4335	0.4265	0.4615	0.4786	0.4573	0.4938	0.488	0.4783	0.4286	0.4568	0.5254	0.253	0.5	0.476	0.5364	0.4593	0.4524	0.5395	0.3235	0.5149	0.4595	0.6	0.5223	0.5156	0.4111	0.52	0.5333	0.6	0.456	0.4321	0.472	0.5	0.4759	0.4485	0.4692	0.4821	0.47	0.3898	0.5109	0.4673	0.3991	0.3333	0.3333	0.3619	0.4213	0.3239	0.3929	0.3284
rs147451859	SNP	15	75039102	75039102	G	C	365	19171	PPCDC	FALSE	Toxicity	3	-	docetaxel,FEC100,gemcitabine,trastuzumab,zoledronate	Amenorrhea	8	349	9411	0.01868	0.02349	0.05	0.04032	0.04478	0.04138	0.03106	0.03571	0.04348	0.02564	0.04237	0.009036	0.0101	0.02439	0.03039	0.02151	0.04054	0.009146	0.02632	0.02273	0.02356	0.01852	0.02	0.02454	0.02381	0.03963	0.006061	0.006173	0.0531	0.01724	0.01543	0.02143	0.02581	0.04605	0.02797	0.02848	0.01471	0.02885	0	0.01829	0.03125	0.01796	0.02174	0.03571	0.01543	0.01695	0.008982	0.02174	0.005988	0.02424	0.01744	0.03175	0.01299	0.01471	0	0.003378	0.008	0.01339	0.03125	0	0	0.006667	0.006667	0	0	0.003106	0	0	0	0.007692	0	0	0	0.005435	0.005952	0.008772	0.009259	0	0.004762	0.01181	0.009434	0.01786	0
rs1476413	SNP	1	11792243	11792243	T	C	8375	11159	MTHFR	TRUE	Efficacy	3	-	methotrexate	Rheumatoid arthritis	1803	4769	3195	0.4287	0.4195	0.4125	0.4919	0.4104	0.4345	0.4255	0.3607	0.4752	0.3897	0.4322	0.3886	0.404	0.4146	0.4448	0.4382	0.3446	0.4024	0.1053	0.3929	0.4136	0.5031	0.4371	0.4663	0.4325	0.4146	0.4364	0.4846	0.385	0.3793	0.4383	0.4357	0.4419	0.375	0.4476	0.4367	0.4765	0.4103	0.5071	0.4055	0.5125	0.4341	0.4658	0.3929	0.4938	0.4237	0.4192	0.5776	0.4187	0.4758	0.4884	0.5	0.5974	0.4265	0.4776	0.4932	0.484	0.4375	0.4844	0.5778	0.3867	0.3067	0.56	0.5275	0.5	0.4783	0.4667	0.4277	0.4926	0.3692	0.3482	0.35	0.5417	0.4402	0.3988	0.4298	0.3704	0.3	0.3143	0.3346	0.2862	0.3661	0.2052
rs1476592	SNP	19	3679742	3679742	G	A	2689	16841	PIP5K1C	FALSE	Toxicity	3	Actionable PGx	ethanol	Alcohol abuse	196	2297	7272	0.1377	0.245	0.1667	0.129	0.1716	0.1586	0.1522	0.1871	0.1584	0.1846	0.178	0.1687	0.1768	0.1951	0.1602	0.2097	0.1351	0.1616	0.1184	0.1429	0.123	0.2037	0.1514	0.138	0.119	0.08841	0.1424	0.1389	0.1327	0.1448	0.1451	0.1691	0.1484	0.07895	0.1364	0.1709	0.1	0.1026	0.1857	0.1341	0.1375	0.1078	0.1739	0.1339	0.142	0.1271	0.1287	0.1491	0.1407	0.1788	0.09302	0.1111	0.05844	0.05882	0.07463	0.1351	0.1	0.1473	0.1562	0.2778	0.1267	0.1	0.05333	0.09341	0.03086	0.06832	0.2333	0.09036	0.07353	0.1308	0.08929	0.14	0.1583	0.163	0.1607	0.1184	0.09259	0.08	0.07619	0.06299	0.04403	0.04464	0.01493
rs148013902	SNP	19	18137528	18137528	T	C	227	19309	PIK3R2	FALSE	Toxicity	3	Actionable PGx	cyclophosphamide,epirubicin,fluorouracil	Breast Neoplasms,Neutropenia	3	221	9544	0.01162	0.01342	0.00625	0.02419	0.007463	0.02069	0.01553	0.007143	0.009317	0.02821	0.01695	0.01506	0.0202	0.0122	0.01105	0.002688	0.01351	0.009146	0	0.01623	0.01309	0.02469	0.02286	0.006135	0.0119	0	0.006061	0.01852	0.01327	0.01034	0.0216	0.007143	0.02258	0	0.01399	0.01582	0.01176	0.00641	0	0.009146	0.00625	0.02695	0.009317	0.02679	0.01852	0.008475	0.002994	0.009317	0.005988	0.01212	0	0.01587	0.006494	0	0	0.003378	0.036	0.004464	0.01562	0	0	0.006667	0	0	0	0	0	0.01205	0.01471	0.01538	0.008929	0.01	0	0.0163	0.04167	0	0.01852	0.01333	0	0.003937	0.01887	0	0
rs148235907	SNP	19	18129545	18129545	A	G	1210	18324	PIK3R2	FALSE	Toxicity	3	Actionable PGx	cyclophosphamide,epirubicin,fluorouracil	Breast Neoplasms,Neutropenia	42	1126	8599	0.06194	0.02349	0.04062	0.08065	0.0597	0.06207	0.06522	0.03214	0.04348	0.04872	0.0339	0.04518	0.06122	0.05793	0.04144	0.04839	0.0473	0.03354	0	0.05195	0.05236	0.06481	0.09143	0.03988	0.05159	0.03963	0.05455	0.05247	0.06195	0.08276	0.1019	0.03929	0.09677	0.02632	0.05594	0.06013	0.09706	0.05128	0.03571	0.06707	0.03125	0.1347	0.04348	0.0625	0.08025	0.08475	0.02395	0.06211	0.06587	0.09394	0.09302	0.04762	0.03247	0.05882	0.04478	0.0473	0.124	0.07589	0.04688	0.03333	0.03333	0.1133	0.1067	0.1044	0.0679	0.06211	0.03333	0.06024	0.05147	0.1	0.08036	0.06	0.025	0.1196	0.122	0.0614	0.05556	0.04	0.08095	0.05118	0.05975	0.02679	0.08955
rs148693084	SNP	19	40846030	40846030	G	A	12	19476	CYP2A6	TRUE	Metabolism/PK	3	Actionable PGx	nicotine	-	0	12	9732	0.0006158	0	0	0	0	0	0	0	0.003106	0.002564	0	0	0	0	0	0.002688	0	0	0	0.003268	0	0	0.002874	0	0	0	0	0	0	0.006897	0	0	0	0	0	0	0	0.003205	0	0	0	0	0	0	0	0	0	0	0	0	0	0.007937	0	0	0	0	0	0	0	0	0	0	0	0	0	0	0	0	0	0	0	0.02	0	0	0	0.004464	0	0	0	0	0	0	0
rs1487278	SNP	12	72007071	72007071	C	T	3649	15883	TPH2	FALSE	Efficacy	3	-	mirtazapine,venlafaxine	Depression	392	2865	6509	0.1868	0.2114	0.2094	0.25	0.2015	0.2069	0.1957	0.2536	0.2516	0.2333	0.2966	0.2319	0.2374	0.1646	0.2652	0.2473	0.2703	0.2165	0.3421	0.1558	0.2199	0.1944	0.1714	0.1994	0.119	0.1738	0.203	0.1852	0.208	0.1979	0.1605	0.2143	0.171	0.1184	0.1713	0.1487	0.1912	0.141	0.1857	0.1616	0.225	0.1257	0.1801	0.09821	0.1512	0.1949	0.2216	0.1242	0.1527	0.1727	0.1686	0.127	0.1948	0.1471	0.1642	0.1149	0.124	0.192	0.1094	0.2333	0.2	0.04	0.1333	0.1978	0.2037	0.1739	0.16	0.1084	0.08088	0.1385	0.1161	0.14	0.03333	0.09239	0.125	0.2434	0.1296	0.28	0.2048	0.2598	0.2642	0.2946	0.3097
rs148994843	SNP	1	97515923	97515923	T	C	2	19534	DPYD	TRUE	Other	1A	Actionable PGx	fluorouracil	-	0	2	9766	0.0001024	0	0	0	0	0	0	0	0	0	0	0	0	0	0	0	0	0	0	0	0	0	0	0	0	0	0	0	0	0	0	0	0	0	0	0	0	0	0	0	0	0	0.003106	0	0	0	0	0	0.002994	0	0	0	0	0	0	0	0	0	0	0	0	0	0	0	0	0	0	0	0	0	0	0	0	0	0	0	0	0	0	0	0	0	0
rs149104283	SNP	12	20930928	20930928	T	C	177	19359	-	FALSE	Toxicity	3	-	clozapine	Neutropenia	1	175	9592	0.00906	0.006711	0.003125	0	0.007463	0.006897	0.003106	0.01786	0.01863	0.01538	0	0.009036	0.0101	0.0122	0.01934	0.02419	0	0.0122	0.05263	0.01948	0.01832	0	0.02571	0.01534	0.003968	0.009146	0.006061	0.003086	0.0177	0.006897	0.009259	0	0.01613	0	0.006993	0	0.002941	0.00641	0	0.01524	0.00625	0.005988	0.006211	0.008929	0.006173	0	0.05988	0.01863	0.005988	0.01212	0	0	0	0	0	0	0.004	0.008929	0	0.04444	0	0	0	0.05495	0	0	0	0	0	0.01538	0.008929	0	0	0	0	0.004386	0	0.006667	0	0	0	0	0
rs1491850	SNP	11	27728178	27728178	C	T	7690	11846	BDNF	FALSE	Dosage	3	-	methadone	Heroin Dependence,Opioid-Related Disorders	1508	4674	3586	0.3936	0.3691	0.3969	0.3871	0.3881	0.3586	0.3851	0.35	0.4317	0.3769	0.3814	0.3434	0.3485	0.3963	0.3867	0.3817	0.3514	0.3689	0.2763	0.3896	0.377	0.4969	0.36	0.4141	0.3254	0.3384	0.3273	0.4414	0.3584	0.3241	0.3673	0.3357	0.3935	0.4079	0.3846	0.3956	0.4353	0.375	0.3929	0.3933	0.3625	0.3982	0.3882	0.3929	0.3827	0.4492	0.4281	0.3696	0.3952	0.4061	0.4244	0.3968	0.4481	0.5294	0.4254	0.3953	0.424	0.3661	0.2969	0.4778	0.52	0.3333	0.48	0.5165	0.4691	0.3696	0.5	0.4458	0.4191	0.4538	0.4821	0.55	0.525	0.3913	0.497	0.4781	0.3796	0.2667	0.4	0.4921	0.3616	0.3304	0.2164
rs1495509	SNP	4	21391993	21391993	C	T	7797	11735	KCNIP4	FALSE	Toxicity	3	-	Ace Inhibitors, Plain	-	1638	4521	3607	0.3992	0.3356	0.3469	0.3387	0.3955	0.4345	0.3354	0.3679	0.3727	0.3641	0.4831	0.3976	0.3485	0.4024	0.4199	0.4086	0.4865	0.4146	0.3289	0.4253	0.4136	0.4938	0.42	0.3742	0.369	0.3872	0.3697	0.4198	0.4425	0.4379	0.4228	0.3536	0.4452	0.3684	0.3881	0.3703	0.4353	0.4391	0.3571	0.4085	0.4562	0.4012	0.5031	0.4732	0.463	0.4068	0.4132	0.4099	0.4192	0.3879	0.4419	0.4444	0.4545	0.4118	0.403	0.4392	0.4194	0.3884	0.4062	0.4111	0.3	0.14	0.3867	0.4505	0.3951	0.4627	0.3333	0.3554	0.4118	0.4615	0.4196	0.4	0.4083	0.3913	0.4435	0.3947	0.2963	0.34	0.381	0.4016	0.3259	0.3839	0.2649
rs1495741	SNP	8	18415371	18415371	A	G	14819	4713	-	FALSE	Toxicity	3	-	Drugs For Treatment Of Tuberculosis	Tuberculosis	5654	3511	601	0.7587	0.7517	0.7938	0.7823	0.694	0.7655	0.8043	0.8	0.7391	0.7769	0.8051	0.7892	0.7424	0.7348	0.768	0.8199	0.7568	0.753	0.6842	0.7745	0.7853	0.7685	0.7829	0.7853	0.8492	0.811	0.797	0.7685	0.8274	0.7517	0.7963	0.8	0.7968	0.7566	0.7797	0.7627	0.8206	0.75	0.85	0.8293	0.775	0.7395	0.7764	0.7768	0.7963	0.8136	0.8323	0.7188	0.7665	0.7576	0.7849	0.8492	0.7338	0.8676	0.7612	0.75	0.736	0.7455	0.7812	0.5778	0.74	0.6267	0.6467	0.8132	0.7469	0.8106	0.7733	0.7349	0.7132	0.7231	0.7589	0.72	0.8417	0.712	0.7113	0.7061	0.6204	0.72	0.5762	0.6693	0.5912	0.4107	0.6045
rs149711321	SNP	22	46198138	46198138	C	T	31	19505	PPARA	FALSE	Efficacy,Metabolism/PK	3	-	metformin	Diabetes Mellitus	3	25	9740	0.001587	0	0	0	0	0	0	0.003571	0	0.002564	0	0	0	0	0.005525	0	0	0	0	0	0	0	0	0	0	0	0	0	0	0.006897	0	0	0	0	0	0	0	0	0	0	0	0	0.003106	0	0	0.008475	0	0	0	0.006061	0	0	0	0	0	0	0	0	0	0	0	0	0	0	0	0	0	0	0	0	0	0	0	0	0	0.004386	0	0	0	0	0	0	0
rs150212784	SNP	7	118000000	118000000	G	T	2	19534	CFTR	TRUE	Efficacy	1A	Testing Required	ivacaftor	Cystic Fibrosis	0	2	9766	0.0001024	0	0	0	0	0.003448	0	0.003571	0	0	0	0	0	0	0	0	0	0	0	0	0	0	0	0	0	0	0	0	0	0	0	0	0	0	0	0	0	0	0	0	0	0	0	0	0	0	0	0	0	0	0	0	0	0	0	0	0	0	0	0	0	0	0	0	0	0	0	0	0	0	0	0	0	0	0	0	0	0	0	0	0	0	0
rs1521470	SNP	7	45607253	45607253	G	A	18507	1027	ADCY1	FALSE	Efficacy	3	-	lithium	Bipolar Disorder	8774	959	34	0.9474	0.9362	0.9469	0.9919	0.9328	0.9276	0.9441	0.9429	0.9161	0.9385	0.9237	0.9337	0.9444	0.9299	0.9475	0.9382	0.9392	0.9573	0.9079	0.9448	0.9319	0.9167	0.9457	0.9264	0.9008	0.8994	0.9485	0.9074	0.9779	0.9414	0.929	0.95	0.9516	0.9803	0.951	0.9462	0.9676	0.9712	0.9357	0.936	0.9375	0.9491	0.941	0.9107	0.9444	0.9831	0.991	0.9348	0.9461	0.9333	0.9419	0.9286	0.9416	0.9559	0.9851	0.9257	0.972	0.9688	0.9844	0.9889	0.9467	0.8467	0.9667	0.9615	0.9383	0.9876	0.92	0.988	0.9779	0.9923	0.9732	0.95	0.875	0.9457	0.9671	0.9693	0.9537	0.9867	0.9905	0.9921	0.9811	0.9643	1
rs1522113	SNP	4	55465604	55465604	A	G	389	19147	CLOCK	FALSE	Efficacy	3	-	salbutamol	Asthma	6	377	9385	0.01991	0.04362	0.03438	0.02419	0.06716	0.01724	0.03727	0.025	0.04969	0.02051	0.01695	0.02108	0.0303	0.02744	0.04144	0.02957	0.02703	0.02744	0.01316	0.02273	0.03927	0.02469	0.03143	0.009202	0.03571	0	0.02121	0.03086	0.0177	0.03448	0.009259	0.02857	0.02903	0.006579	0.01399	0.03165	0.01471	0.01923	0.01429	0.01524	0.03125	0.01796	0.02795	0.008929	0.01543	0.008475	0.002994	0.01553	0.01497	0.01515	0.01744	0.03175	0.08442	0	0.06716	0.006757	0.012	0.01339	0.03125	0	0	0	0	0.005495	0.01235	0	0.02	0.006024	0	0.007692	0	0	0	0.005435	0	0.01316	0.02778	0.006667	0.01429	0	0.006289	0	0
rs1523130	SNP	3	120000000	120000000	C	T	11522	8008	NR1I2	FALSE	Other	3	-	memantine	Dementia	3469	4584	1712	0.59	0.5738	0.5629	0.4597	0.5597	0.5517	0.5311	0.575	0.559	0.5051	0.4831	0.5602	0.5657	0.5427	0.5387	0.5243	0.5676	0.5366	0.5526	0.5942	0.6079	0.534	0.5914	0.5798	0.5992	0.5183	0.6364	0.6173	0.6062	0.5379	0.6019	0.5036	0.5903	0.5461	0.528	0.5538	0.6235	0.5417	0.6571	0.5366	0.6688	0.518	0.5994	0.5893	0.5586	0.5424	0.509	0.5155	0.5329	0.5364	0.6512	0.5397	0.5065	0.5882	0.5522	0.6047	0.624	0.6473	0.5469	0.4222	0.5067	0.5467	0.6533	0.6813	0.7407	0.646	0.62	0.7349	0.7132	0.6538	0.6964	0.67	0.6417	0.6793	0.6131	0.6667	0.8056	0.74	0.7667	0.7598	0.7956	0.6875	0.8993
rs1523130	SNP	3	120000000	120000000	C	T	11522	8008	NR1I2	FALSE	Metabolism/PK	3	-	risperidone	Bipolar Disorder,Depression,Substance-Related Disorders	3469	4584	1712	0.59	0.5738	0.5629	0.4597	0.5597	0.5517	0.5311	0.575	0.559	0.5051	0.4831	0.5602	0.5657	0.5427	0.5387	0.5243	0.5676	0.5366	0.5526	0.5942	0.6079	0.534	0.5914	0.5798	0.5992	0.5183	0.6364	0.6173	0.6062	0.5379	0.6019	0.5036	0.5903	0.5461	0.528	0.5538	0.6235	0.5417	0.6571	0.5366	0.6688	0.518	0.5994	0.5893	0.5586	0.5424	0.509	0.5155	0.5329	0.5364	0.6512	0.5397	0.5065	0.5882	0.5522	0.6047	0.624	0.6473	0.5469	0.4222	0.5067	0.5467	0.6533	0.6813	0.7407	0.646	0.62	0.7349	0.7132	0.6538	0.6964	0.67	0.6417	0.6793	0.6131	0.6667	0.8056	0.74	0.7667	0.7598	0.7956	0.6875	0.8993
rs1525085	SNP	7	14600073	14600073	A	G	474	19062	DGKB	FALSE	Toxicity	3	-	antipsychotics	Weight gain	9	456	9303	0.02426	0.03691	0.05	0	0.06716	0.02414	0.01242	0.03214	0.04037	0.04615	0.02542	0.03313	0.0303	0.03963	0.0221	0.03763	0.02703	0.03659	0	0.05519	0.0288	0.003086	0.01429	0.02454	0.007937	0.03963	0.05455	0.02469	0.03982	0.02759	0.01543	0.01429	0.03871	0.02632	0.01748	0.02848	0.01765	0.04808	0.01429	0.02744	0.0125	0.01198	0.04348	0.008929	0.009259	0	0.0509	0.02174	0.03293	0.01212	0.01744	0.01587	0.02597	0	0.02239	0.006757	0.028	0.04464	0.03125	0.04444	0.01333	0	0	0.1044	0	0	0.02667	0	0.007353	0	0	0	0.01667	0.005435	0	0.01316	0	0	0	0	0.01258	0	0
rs1529927	SNP	16	56870675	56870675	G	C	19444	92	SLC12A3	FALSE	Efficacy	3	-	bumetanide,furosemide,torasemide	-	9676	92	0	0.9953	0.9933	0.9969	1	0.9851	0.9828	0.9969	1	0.9938	0.9846	0.9915	0.988	1	0.997	0.9945	0.9973	0.9932	0.997	0.9868	0.9968	0.9974	0.9907	0.9886	0.9908	1	1	1	0.9938	0.9956	0.9966	0.9846	1	0.9968	0.9934	0.993	0.9842	0.9912	1	1	0.997	1	1	0.9969	0.9911	0.9938	1	1	1	1	0.9909	1	1	0.9675	1	0.9925	0.9899	1	1	1	1	1	1	0.9667	1	1	0.9969	1	1	1	1	1	0.99	1	1	1	0.9956	0.9907	1	1	1	0.9937	1	1
rs1532624	SNP	16	56971567	56971567	A	C	9333	10203	CETP	FALSE	Efficacy	3	-	hmg coa reductase inhibitors	Hyperlipidemias	2255	4823	2690	0.4777	0.4866	0.5875	0.5726	0.5075	0.5517	0.472	0.5607	0.4783	0.5128	0.4237	0.4488	0.4798	0.5335	0.5276	0.5	0.5338	0.4573	0.3684	0.5032	0.4843	0.5062	0.5229	0.4785	0.4603	0.4878	0.4152	0.4784	0.5044	0.4862	0.5	0.5214	0.5355	0.5658	0.4615	0.5538	0.5088	0.5192	0.5071	0.4787	0.4125	0.4491	0.4441	0.5268	0.4784	0.5085	0.4491	0.4565	0.5419	0.503	0.4826	0.5	0.4481	0.3824	0.4627	0.4392	0.484	0.4286	0.4219	0.5222	0.4733	0.4067	0.4933	0.5275	0.7099	0.4286	0.5733	0.5	0.3824	0.5308	0.4643	0.55	0.4083	0.5543	0.5685	0.3728	0.4352	0.4533	0.281	0.3425	0.2862	0.2321	0.2201
rs153549	SNP	5	113000000	113000000	G	A	8274	11240	REEP5	FALSE	Efficacy	3	-	citalopram,fluoxetine,paroxetine,sertraline	Major Depressive Disorder	1810	4654	3293	0.424	0.5304	0.5031	0.4194	0.4552	0.4448	0.5312	0.4388	0.4627	0.3923	0.339	0.4247	0.4949	0.4421	0.4392	0.414	0.4054	0.4177	0.4474	0.4578	0.4555	0.4815	0.3829	0.454	0.4286	0.5213	0.5333	0.4136	0.5	0.5483	0.4722	0.4568	0.4032	0.3882	0.3951	0.3639	0.3588	0.4038	0.45	0.4482	0.4938	0.515	0.5093	0.375	0.4506	0.4492	0.4012	0.4286	0.4641	0.5305	0.5116	0.4921	0.3816	0.5588	0.4179	0.4354	0.4073	0.317	0.375	0.2667	0.3267	0.4733	0.473	0.4231	0.3272	0.3416	0.3867	0.3253	0.4632	0.3538	0.2679	0.21	0.2966	0.3207	0.2619	0.3684	0.25	0.4467	0.3619	0.2638	0.2547	0.2768	0.3097
rs153560	SNP	5	113000000	113000000	A	G	10860	8666	REEP5	FALSE	Efficacy	3	-	citalopram,fluoxetine,paroxetine,sertraline	Major Depressive Disorder	3077	4706	1980	0.5562	0.6544	0.625	0.5645	0.5821	0.5759	0.6584	0.558	0.5994	0.5799	0.4831	0.5663	0.6465	0.5671	0.5801	0.5511	0.5878	0.5305	0.4605	0.6299	0.5681	0.5833	0.546	0.6442	0.623	0.7226	0.6788	0.5833	0.6416	0.6552	0.608	0.6107	0.5548	0.6447	0.542	0.5158	0.5382	0.5192	0.5929	0.5854	0.6188	0.6317	0.5901	0.6071	0.5741	0.6017	0.506	0.5528	0.5868	0.6212	0.6047	0.5635	0.5779	0.6324	0.597	0.5068	0.504	0.5045	0.5156	0.3	0.4733	0.4533	0.48	0.533	0.5062	0.5186	0.5203	0.4096	0.6397	0.4154	0.4286	0.41	0.4083	0.4293	0.3839	0.4781	0.4167	0.5267	0.4857	0.374	0.3585	0.375	0.3769
rs1536475	SNP	9	134000000	134000000	G	A	13369	6163	RXRA	FALSE	Toxicity	3	-	docetaxel	Nasopharyngeal Neoplasms	4610	4149	1007	0.6845	0.6443	0.7281	0.6129	0.7463	0.6897	0.6211	0.75	0.6211	0.6846	0.6525	0.6928	0.6616	0.6494	0.674	0.7285	0.7635	0.686	0.6053	0.6818	0.6632	0.6821	0.7229	0.7086	0.619	0.6982	0.6273	0.7253	0.677	0.7034	0.6698	0.5821	0.6516	0.6513	0.6888	0.6943	0.6941	0.7179	0.6571	0.6402	0.675	0.7126	0.6522	0.6964	0.6235	0.6186	0.7814	0.6242	0.7545	0.6939	0.6395	0.6825	0.5909	0.7353	0.6194	0.652	0.664	0.6964	0.6562	0.6889	0.5133	0.8733	0.82	0.7692	0.5062	0.5714	0.62	0.8012	0.7059	0.7	0.6875	0.62	0.725	0.6413	0.622	0.7281	0.7222	0.84	0.7476	0.8031	0.7516	0.7054	0.7649
rs1540339	SNP	12	47863543	47863543	T	C	7942	11592	VDR	FALSE	Efficacy	3	-	selective beta-2-adrenoreceptor agonists	Asthma	1646	4650	3471	0.4066	0.3658	0.3875	0.3065	0.306	0.369	0.3199	0.4	0.3851	0.3718	0.3729	0.3946	0.3182	0.372	0.3867	0.3575	0.4527	0.3628	0.4737	0.3864	0.3717	0.3519	0.34	0.3834	0.3056	0.4573	0.3727	0.3858	0.4159	0.3207	0.358	0.3857	0.3	0.5066	0.3916	0.3892	0.4441	0.3558	0.3286	0.4055	0.325	0.3892	0.4068	0.4464	0.3179	0.3644	0.3892	0.3634	0.3832	0.3394	0.3256	0.3333	0.5065	0.5147	0.5224	0.3277	0.364	0.3393	0.3906	0.4222	0.3933	0.32	0.32	0.4451	0.284	0.5342	0.52	0.5602	0.4632	0.5615	0.5357	0.57	0.5583	0.4728	0.5268	0.5307	0.5	0.5467	0.6571	0.6299	0.6139	0.8036	0.6045
rs1544105	SNP	9	128000000	128000000	T	C	7819	11715	FPGS	FALSE	Efficacy	3	-	methotrexate	Rheumatoid arthritis	1567	4685	3515	0.4003	0.4564	0.3969	0.4677	0.4254	0.3759	0.3719	0.4214	0.3851	0.3897	0.339	0.3645	0.4444	0.3872	0.3646	0.3387	0.3581	0.3567	0.4211	0.3539	0.377	0.4352	0.3657	0.3988	0.2302	0.3933	0.4212	0.392	0.4115	0.3862	0.3951	0.35	0.4	0.3882	0.3706	0.3829	0.4	0.3974	0.2714	0.3933	0.3062	0.4401	0.441	0.3214	0.3611	0.5085	0.3353	0.472	0.3802	0.3061	0.3547	0.3175	0.3117	0.3971	0.3358	0.4595	0.372	0.3571	0.3594	0.3	0.44	0.5333	0.26	0.3791	0.3395	0.3323	0.48	0.4578	0.4706	0.4231	0.4554	0.49	0.5667	0.4837	0.4583	0.5219	0.5093	0.5533	0.4571	0.4606	0.5252	0.4018	0.6231
rs1544105	SNP	9	128000000	128000000	T	C	7819	11715	FPGS	FALSE	Metabolism/PK	3	-	methotrexate	Precursor Cell Lymphoblastic Leukemia-Lymphoma	1567	4685	3515	0.4003	0.4564	0.3969	0.4677	0.4254	0.3759	0.3719	0.4214	0.3851	0.3897	0.339	0.3645	0.4444	0.3872	0.3646	0.3387	0.3581	0.3567	0.4211	0.3539	0.377	0.4352	0.3657	0.3988	0.2302	0.3933	0.4212	0.392	0.4115	0.3862	0.3951	0.35	0.4	0.3882	0.3706	0.3829	0.4	0.3974	0.2714	0.3933	0.3062	0.4401	0.441	0.3214	0.3611	0.5085	0.3353	0.472	0.3802	0.3061	0.3547	0.3175	0.3117	0.3971	0.3358	0.4595	0.372	0.3571	0.3594	0.3	0.44	0.5333	0.26	0.3791	0.3395	0.3323	0.48	0.4578	0.4706	0.4231	0.4554	0.49	0.5667	0.4837	0.4583	0.5219	0.5093	0.5533	0.4571	0.4606	0.5252	0.4018	0.6231
rs1544105	SNP	9	128000000	128000000	T	C	7819	11715	FPGS	FALSE	Efficacy	3	-	methotrexate	Precursor Cell Lymphoblastic Leukemia-Lymphoma	1567	4685	3515	0.4003	0.4564	0.3969	0.4677	0.4254	0.3759	0.3719	0.4214	0.3851	0.3897	0.339	0.3645	0.4444	0.3872	0.3646	0.3387	0.3581	0.3567	0.4211	0.3539	0.377	0.4352	0.3657	0.3988	0.2302	0.3933	0.4212	0.392	0.4115	0.3862	0.3951	0.35	0.4	0.3882	0.3706	0.3829	0.4	0.3974	0.2714	0.3933	0.3062	0.4401	0.441	0.3214	0.3611	0.5085	0.3353	0.472	0.3802	0.3061	0.3547	0.3175	0.3117	0.3971	0.3358	0.4595	0.372	0.3571	0.3594	0.3	0.44	0.5333	0.26	0.3791	0.3395	0.3323	0.48	0.4578	0.4706	0.4231	0.4554	0.49	0.5667	0.4837	0.4583	0.5219	0.5093	0.5533	0.4571	0.4606	0.5252	0.4018	0.6231
rs1544410	SNP	12	47846052	47846052	T	C	8395	11137	VDR	FALSE	Efficacy	3	-	conjugated estrogens,medroxyprogesterone	-	1907	4581	3278	0.4298	0.4732	0.4062	0.379	0.4701	0.3897	0.4969	0.4286	0.4565	0.5077	0.4746	0.4608	0.4697	0.4543	0.4365	0.457	0.3446	0.3506	0.3289	0.461	0.4398	0.4475	0.4371	0.4724	0.5	0.4848	0.4455	0.466	0.4115	0.4414	0.4691	0.4393	0.4452	0.4671	0.4895	0.4715	0.4412	0.484	0.5143	0.5	0.6	0.485	0.4752	0.3839	0.4846	0.4661	0.488	0.4503	0.5241	0.4909	0.4884	0.4286	0.539	0.6029	0.2985	0.4252	0.456	0.5134	0.4375	0.2333	0.4467	0.5333	0.6333	0.4451	0.5802	0.3043	0.42	0.3976	0.3897	0.3769	0.3214	0.35	0.325	0.4022	0.381	0.3114	0.3241	0.3133	0.1762	0.1535	0.2013	0.1429	0.06343
rs1544410	SNP	12	47846052	47846052	T	C	8395	11137	VDR	FALSE	Toxicity	3	-	peginterferon alfa-2a,ribavirin	Hepatitis C virus infection	1907	4581	3278	0.4298	0.4732	0.4062	0.379	0.4701	0.3897	0.4969	0.4286	0.4565	0.5077	0.4746	0.4608	0.4697	0.4543	0.4365	0.457	0.3446	0.3506	0.3289	0.461	0.4398	0.4475	0.4371	0.4724	0.5	0.4848	0.4455	0.466	0.4115	0.4414	0.4691	0.4393	0.4452	0.4671	0.4895	0.4715	0.4412	0.484	0.5143	0.5	0.6	0.485	0.4752	0.3839	0.4846	0.4661	0.488	0.4503	0.5241	0.4909	0.4884	0.4286	0.539	0.6029	0.2985	0.4252	0.456	0.5134	0.4375	0.2333	0.4467	0.5333	0.6333	0.4451	0.5802	0.3043	0.42	0.3976	0.3897	0.3769	0.3214	0.35	0.325	0.4022	0.381	0.3114	0.3241	0.3133	0.1762	0.1535	0.2013	0.1429	0.06343
rs1544410	SNP	12	47846052	47846052	T	C	8395	11137	VDR	FALSE	Efficacy	3	-	deferasirox	Beta-thalassemia and related diseases	1907	4581	3278	0.4298	0.4732	0.4062	0.379	0.4701	0.3897	0.4969	0.4286	0.4565	0.5077	0.4746	0.4608	0.4697	0.4543	0.4365	0.457	0.3446	0.3506	0.3289	0.461	0.4398	0.4475	0.4371	0.4724	0.5	0.4848	0.4455	0.466	0.4115	0.4414	0.4691	0.4393	0.4452	0.4671	0.4895	0.4715	0.4412	0.484	0.5143	0.5	0.6	0.485	0.4752	0.3839	0.4846	0.4661	0.488	0.4503	0.5241	0.4909	0.4884	0.4286	0.539	0.6029	0.2985	0.4252	0.456	0.5134	0.4375	0.2333	0.4467	0.5333	0.6333	0.4451	0.5802	0.3043	0.42	0.3976	0.3897	0.3769	0.3214	0.35	0.325	0.4022	0.381	0.3114	0.3241	0.3133	0.1762	0.1535	0.2013	0.1429	0.06343
rs1544410	SNP	12	47846052	47846052	T	C	8395	11137	VDR	FALSE	Efficacy	3	-	clodronate	-	1907	4581	3278	0.4298	0.4732	0.4062	0.379	0.4701	0.3897	0.4969	0.4286	0.4565	0.5077	0.4746	0.4608	0.4697	0.4543	0.4365	0.457	0.3446	0.3506	0.3289	0.461	0.4398	0.4475	0.4371	0.4724	0.5	0.4848	0.4455	0.466	0.4115	0.4414	0.4691	0.4393	0.4452	0.4671	0.4895	0.4715	0.4412	0.484	0.5143	0.5	0.6	0.485	0.4752	0.3839	0.4846	0.4661	0.488	0.4503	0.5241	0.4909	0.4884	0.4286	0.539	0.6029	0.2985	0.4252	0.456	0.5134	0.4375	0.2333	0.4467	0.5333	0.6333	0.4451	0.5802	0.3043	0.42	0.3976	0.3897	0.3769	0.3214	0.35	0.325	0.4022	0.381	0.3114	0.3241	0.3133	0.1762	0.1535	0.2013	0.1429	0.06343
rs1544410	SNP	12	47846052	47846052	T	C	8395	11137	VDR	FALSE	Efficacy	3	-	alendronate	Osteoporosis	1907	4581	3278	0.4298	0.4732	0.4062	0.379	0.4701	0.3897	0.4969	0.4286	0.4565	0.5077	0.4746	0.4608	0.4697	0.4543	0.4365	0.457	0.3446	0.3506	0.3289	0.461	0.4398	0.4475	0.4371	0.4724	0.5	0.4848	0.4455	0.466	0.4115	0.4414	0.4691	0.4393	0.4452	0.4671	0.4895	0.4715	0.4412	0.484	0.5143	0.5	0.6	0.485	0.4752	0.3839	0.4846	0.4661	0.488	0.4503	0.5241	0.4909	0.4884	0.4286	0.539	0.6029	0.2985	0.4252	0.456	0.5134	0.4375	0.2333	0.4467	0.5333	0.6333	0.4451	0.5802	0.3043	0.42	0.3976	0.3897	0.3769	0.3214	0.35	0.325	0.4022	0.381	0.3114	0.3241	0.3133	0.1762	0.1535	0.2013	0.1429	0.06343
rs1544410	SNP	12	47846052	47846052	T	C	8395	11137	VDR	FALSE	Metabolism/PK	3	-	midazolam	-	1907	4581	3278	0.4298	0.4732	0.4062	0.379	0.4701	0.3897	0.4969	0.4286	0.4565	0.5077	0.4746	0.4608	0.4697	0.4543	0.4365	0.457	0.3446	0.3506	0.3289	0.461	0.4398	0.4475	0.4371	0.4724	0.5	0.4848	0.4455	0.466	0.4115	0.4414	0.4691	0.4393	0.4452	0.4671	0.4895	0.4715	0.4412	0.484	0.5143	0.5	0.6	0.485	0.4752	0.3839	0.4846	0.4661	0.488	0.4503	0.5241	0.4909	0.4884	0.4286	0.539	0.6029	0.2985	0.4252	0.456	0.5134	0.4375	0.2333	0.4467	0.5333	0.6333	0.4451	0.5802	0.3043	0.42	0.3976	0.3897	0.3769	0.3214	0.35	0.325	0.4022	0.381	0.3114	0.3241	0.3133	0.1762	0.1535	0.2013	0.1429	0.06343
rs1544938	SNP	5	7634119	7634119	C	G	2087	17447	ADCY2	FALSE	Efficacy	3	-	antipsychotics	Schizophrenia	138	1811	7818	0.1068	0.104	0.1156	0.03226	0.06716	0.1	0.06832	0.08571	0.08696	0.08205	0.1017	0.07229	0.07071	0.06402	0.1022	0.121	0.06757	0.1159	0.2632	0.07792	0.0733	0.08951	0.09429	0.06442	0.05556	0.04878	0.1545	0.1173	0.09292	0.09655	0.08025	0.06786	0.06774	0.09868	0.0979	0.08228	0.09412	0.08333	0.07857	0.07012	0.08125	0.08383	0.0559	0.07143	0.07716	0.05085	0.06587	0.1025	0.1407	0.06667	0.09302	0.09524	0.08442	0.07353	0.07463	0.07432	0.08065	0.08929	0.1094	0.06667	0.04667	0.1067	0.1467	0.1429	0	0.09627	0.1667	0.1024	0.06618	0.2615	0.1071	0.24	0.2167	0.1359	0.122	0.2105	0.2963	0.2133	0.2762	0.2165	0.2925	0.2143	0.3918
rs15524	SNP	7	99648291	99648291	G	A	6660	12870	CYP3A5	TRUE	Toxicity	3	-	opioids	Opioid-Related Disorders	1248	4164	4353	0.341	0.1946	0.1906	0.2661	0.1493	0.1875	0.2112	0.3	0.2733	0.2216	0.2288	0.2199	0.197	0.2652	0.2735	0.2688	0.1959	0.253	0.1316	0.3019	0.288	0.179	0.32	0.2607	0.3135	0.2805	0.2727	0.2747	0.3761	0.2379	0.1667	0.3179	0.3161	0.3487	0.4091	0.3892	0.4206	0.4167	0.3714	0.3567	0.3812	0.3144	0.4503	0.4196	0.2809	0.2966	0.3373	0.3665	0.3982	0.2879	0.4186	0.3175	0.4156	0.5441	0.597	0.4088	0.452	0.4375	0.4688	0.3111	0.44	0.7	0.46	0.5659	0.4815	0.4845	0.5267	0.5783	0.625	0.5462	0.6339	0.51	0.7583	0.5652	0.5387	0.3684	0.3981	0.4267	0.4048	0.4213	0.2736	0.1964	0.2388
rs15524	SNP	7	99648291	99648291	G	A	6660	12870	ZSCAN25	FALSE	Toxicity	3	-	opioids	Opioid-Related Disorders	1248	4164	4353	0.341	0.1946	0.1906	0.2661	0.1493	0.1875	0.2112	0.3	0.2733	0.2216	0.2288	0.2199	0.197	0.2652	0.2735	0.2688	0.1959	0.253	0.1316	0.3019	0.288	0.179	0.32	0.2607	0.3135	0.2805	0.2727	0.2747	0.3761	0.2379	0.1667	0.3179	0.3161	0.3487	0.4091	0.3892	0.4206	0.4167	0.3714	0.3567	0.3812	0.3144	0.4503	0.4196	0.2809	0.2966	0.3373	0.3665	0.3982	0.2879	0.4186	0.3175	0.4156	0.5441	0.597	0.4088	0.452	0.4375	0.4688	0.3111	0.44	0.7	0.46	0.5659	0.4815	0.4845	0.5267	0.5783	0.625	0.5462	0.6339	0.51	0.7583	0.5652	0.5387	0.3684	0.3981	0.4267	0.4048	0.4213	0.2736	0.1964	0.2388
rs15524	SNP	7	99648291	99648291	G	A	6660	12870	CYP3A5	TRUE	Metabolism/PK	3	-	tacrolimus	Kidney Transplantation,Liver transplantation	1248	4164	4353	0.341	0.1946	0.1906	0.2661	0.1493	0.1875	0.2112	0.3	0.2733	0.2216	0.2288	0.2199	0.197	0.2652	0.2735	0.2688	0.1959	0.253	0.1316	0.3019	0.288	0.179	0.32	0.2607	0.3135	0.2805	0.2727	0.2747	0.3761	0.2379	0.1667	0.3179	0.3161	0.3487	0.4091	0.3892	0.4206	0.4167	0.3714	0.3567	0.3812	0.3144	0.4503	0.4196	0.2809	0.2966	0.3373	0.3665	0.3982	0.2879	0.4186	0.3175	0.4156	0.5441	0.597	0.4088	0.452	0.4375	0.4688	0.3111	0.44	0.7	0.46	0.5659	0.4815	0.4845	0.5267	0.5783	0.625	0.5462	0.6339	0.51	0.7583	0.5652	0.5387	0.3684	0.3981	0.4267	0.4048	0.4213	0.2736	0.1964	0.2388
rs15524	SNP	7	99648291	99648291	G	A	6660	12870	CYP3A5	TRUE	Metabolism/PK	3	-	carbamazepine	Epilepsy	1248	4164	4353	0.341	0.1946	0.1906	0.2661	0.1493	0.1875	0.2112	0.3	0.2733	0.2216	0.2288	0.2199	0.197	0.2652	0.2735	0.2688	0.1959	0.253	0.1316	0.3019	0.288	0.179	0.32	0.2607	0.3135	0.2805	0.2727	0.2747	0.3761	0.2379	0.1667	0.3179	0.3161	0.3487	0.4091	0.3892	0.4206	0.4167	0.3714	0.3567	0.3812	0.3144	0.4503	0.4196	0.2809	0.2966	0.3373	0.3665	0.3982	0.2879	0.4186	0.3175	0.4156	0.5441	0.597	0.4088	0.452	0.4375	0.4688	0.3111	0.44	0.7	0.46	0.5659	0.4815	0.4845	0.5267	0.5783	0.625	0.5462	0.6339	0.51	0.7583	0.5652	0.5387	0.3684	0.3981	0.4267	0.4048	0.4213	0.2736	0.1964	0.2388
rs1554973	SNP	9	118000000	118000000	C	T	6138	13394	CNPY4	FALSE	Efficacy	3	-	Tumor necrosis factor alpha (TNF-alpha) inhibitors	Inflammatory Bowel Diseases	1064	4010	4692	0.3143	0.2852	0.2625	0.3226	0.2761	0.3	0.2625	0.2536	0.2453	0.3026	0.1525	0.3373	0.2778	0.2927	0.3066	0.2903	0.2703	0.2652	0.3289	0.3442	0.3194	0.321	0.3143	0.3252	0.2778	0.3445	0.3576	0.2593	0.3097	0.3552	0.3426	0.3071	0.329	0.2961	0.3287	0.3291	0.3088	0.3141	0.2643	0.3872	0.4	0.3443	0.3416	0.3393	0.3272	0.339	0.3293	0.4565	0.2934	0.3121	0.3488	0.4206	0.3961	0.4412	0.3881	0.3412	0.436	0.433	0.3906	0.4556	0.4933	0.5133	0.26	0.3077	0.2778	0.3031	0.3533	0.3133	0.4118	0.3	0.3571	0.32	0.2417	0.3152	0.3363	0.2149	0.213	0.1133	0.2048	0.1969	0.1509	0.2946	0.1231
rs1561876	SNP	11	4092165	4092165	A	G	17322	2214	RRM1	FALSE	Efficacy	3	-	cladribine,cytarabine	Leukemia, Myeloid, Acute	7723	1876	169	0.8867	0.9329	0.95	0.9839	0.9254	0.9172	0.9534	0.9357	0.9255	0.8949	0.9322	0.9096	0.8838	0.9146	0.9309	0.9194	0.9662	0.8902	0.8421	0.9123	0.9005	0.8488	0.9314	0.9172	0.9286	0.9634	0.8758	0.9228	0.9159	0.9379	0.8704	0.8964	0.8903	0.7895	0.8497	0.9209	0.8676	0.8846	0.8786	0.9146	0.9062	0.8623	0.9161	0.8571	0.9043	0.8983	0.8653	0.8944	0.9132	0.9152	0.9012	0.9365	0.8636	0.9265	0.8358	0.9257	0.92	0.9062	0.875	0.9222	0.9333	0.8733	1	0.8352	0.9815	0.9068	0.82	0.9157	0.8529	0.8769	0.8839	0.85	0.8167	0.8859	0.8601	0.7368	0.8611	0.7933	0.7333	0.6693	0.7264	0.6607	0.7164
rs1563828	SNP	1	205000000	205000000	G	A	11428	8100	MDM4	FALSE	Efficacy	3	-	docetaxel,epirubicin	Breast Neoplasms	3368	4692	1704	0.5852	0.547	0.5844	0.5968	0.6194	0.6042	0.5186	0.5607	0.6335	0.6231	0.5424	0.5392	0.6313	0.5793	0.6271	0.6102	0.5338	0.5915	0.5789	0.5584	0.5759	0.6389	0.6	0.6411	0.5556	0.5732	0.603	0.5833	0.646	0.5931	0.5586	0.6679	0.5806	0.5789	0.5769	0.5637	0.6147	0.641	0.6071	0.5793	0.5062	0.6347	0.5683	0.5804	0.5957	0.5593	0.512	0.4907	0.6078	0.5758	0.5872	0.5079	0.487	0.5441	0.5746	0.4797	0.548	0.518	0.4062	0.5778	0.3667	0.5933	0.7	0.5879	0.6605	0.5683	0.56	0.506	0.6544	0.5769	0.5625	0.5408	0.7667	0.5815	0.6429	0.5833	0.5648	0.5467	0.6429	0.6654	0.6635	0.5357	0.7201
rs1570360	SNP	6	43770093	43770093	G	A	13958	5568	VEGFA	FALSE	Efficacy	3	-	cyclophosphamide,docetaxel	Prostatic Neoplasms	5033	3892	838	0.7148	0.6544	0.6094	0.6613	0.6567	0.6828	0.6957	0.6643	0.6522	0.6667	0.6949	0.7018	0.7172	0.6799	0.7017	0.664	0.6554	0.6555	0.7368	0.6266	0.6806	0.6512	0.7	0.7331	0.6746	0.6687	0.6121	0.6821	0.6903	0.731	0.716	0.7428	0.7161	0.8618	0.7098	0.6899	0.7529	0.7468	0.6929	0.6951	0.7785	0.7036	0.6801	0.7054	0.6975	0.7203	0.7036	0.705	0.7126	0.7091	0.7267	0.7581	0.6883	0.7794	0.6343	0.777	0.732	0.7902	0.7344	0.8	0.6667	0.8733	0.7733	0.6264	0.679	0.6863	0.7933	0.8675	0.7353	0.7385	0.7054	0.69	0.725	0.7663	0.7173	0.7851	0.8611	0.7333	0.8381	0.9055	0.8428	0.8482	0.8955
rs1570360	SNP	6	43770093	43770093	G	A	13958	5568	VEGFA	FALSE	Efficacy	3	-	sorafenib	Renal Cell Carcinoma	5033	3892	838	0.7148	0.6544	0.6094	0.6613	0.6567	0.6828	0.6957	0.6643	0.6522	0.6667	0.6949	0.7018	0.7172	0.6799	0.7017	0.664	0.6554	0.6555	0.7368	0.6266	0.6806	0.6512	0.7	0.7331	0.6746	0.6687	0.6121	0.6821	0.6903	0.731	0.716	0.7428	0.7161	0.8618	0.7098	0.6899	0.7529	0.7468	0.6929	0.6951	0.7785	0.7036	0.6801	0.7054	0.6975	0.7203	0.7036	0.705	0.7126	0.7091	0.7267	0.7581	0.6883	0.7794	0.6343	0.777	0.732	0.7902	0.7344	0.8	0.6667	0.8733	0.7733	0.6264	0.679	0.6863	0.7933	0.8675	0.7353	0.7385	0.7054	0.69	0.725	0.7663	0.7173	0.7851	0.8611	0.7333	0.8381	0.9055	0.8428	0.8482	0.8955
rs1570360	SNP	6	43770093	43770093	G	A	13958	5568	VEGFA	FALSE	Efficacy	3	-	docetaxel	Breast Neoplasms	5033	3892	838	0.7148	0.6544	0.6094	0.6613	0.6567	0.6828	0.6957	0.6643	0.6522	0.6667	0.6949	0.7018	0.7172	0.6799	0.7017	0.664	0.6554	0.6555	0.7368	0.6266	0.6806	0.6512	0.7	0.7331	0.6746	0.6687	0.6121	0.6821	0.6903	0.731	0.716	0.7428	0.7161	0.8618	0.7098	0.6899	0.7529	0.7468	0.6929	0.6951	0.7785	0.7036	0.6801	0.7054	0.6975	0.7203	0.7036	0.705	0.7126	0.7091	0.7267	0.7581	0.6883	0.7794	0.6343	0.777	0.732	0.7902	0.7344	0.8	0.6667	0.8733	0.7733	0.6264	0.679	0.6863	0.7933	0.8675	0.7353	0.7385	0.7054	0.69	0.725	0.7663	0.7173	0.7851	0.8611	0.7333	0.8381	0.9055	0.8428	0.8482	0.8955
rs1594160	SNP	2	31356103	31356103	C	A	14710	4820	XDH	FALSE	Toxicity	3	-	didanosine	HIV infectious disease	5543	3624	598	0.7532	0.745	0.7969	0.6774	0.7313	0.8034	0.7702	0.7679	0.7609	0.7641	0.7373	0.8012	0.6919	0.7287	0.7762	0.8351	0.7635	0.7805	0.8816	0.7305	0.7513	0.6543	0.7857	0.7669	0.6944	0.6738	0.797	0.75	0.8097	0.8	0.7623	0.6679	0.7774	0.8158	0.7832	0.7848	0.7794	0.8077	0.6643	0.7591	0.8562	0.6737	0.8075	0.8036	0.7623	0.7458	0.7365	0.7236	0.7216	0.7939	0.7151	0.7063	0.7403	0.8529	0.7576	0.6824	0.8	0.7366	0.7812	0.7	0.7933	0.6067	0.74	0.8077	0.9012	0.7764	0.7133	0.7048	0.6765	0.7	0.6607	0.62	0.6417	0.6576	0.6168	0.7412	0.8426	0.7267	0.8	0.8307	0.7767	0.8393	0.7351
rs1611114	SNP	9	134000000	134000000	T	C	9993	9539	DBH	FALSE	Toxicity	3	-	heroin	Heroin Dependence,Memory Disorders	2626	4741	2399	0.5116	0.3691	0.4219	0.4758	0.3731	0.4688	0.472	0.4179	0.4441	0.4641	0.3983	0.4217	0.4697	0.4238	0.4365	0.4731	0.3649	0.4146	0.5789	0.4058	0.4372	0.5185	0.4229	0.4969	0.4921	0.5823	0.5	0.441	0.5398	0.5103	0.5123	0.4179	0.4645	0.4276	0.5979	0.5095	0.4971	0.609	0.5	0.5152	0.425	0.491	0.4379	0.5804	0.5432	0.4746	0.5539	0.587	0.476	0.4939	0.4535	0.5397	0.6299	0.6618	0.6567	0.5608	0.596	0.5491	0.5469	0.4111	0.6467	0.5467	0.44	0.5824	0.6481	0.5652	0.4533	0.8133	0.7132	0.5923	0.6964	0.63	0.7	0.5707	0.6577	0.5746	0.5	0.6533	0.5238	0.5866	0.6321	0.4107	0.6604
rs1611115	SNP	9	134000000	134000000	C	T	15520	4008	DBH	FALSE	Efficacy	3	-	levodopa	Cocaine dependence	6208	3104	452	0.7948	0.7483	0.75	0.75	0.6791	0.8172	0.7702	0.7393	0.7919	0.8103	0.6695	0.7229	0.8131	0.7945	0.7583	0.8118	0.7365	0.6982	0.8158	0.7695	0.7644	0.8086	0.7229	0.7669	0.746	0.8049	0.803	0.7654	0.7876	0.8138	0.821	0.7571	0.7968	0.6711	0.8392	0.7911	0.7751	0.8237	0.7214	0.7805	0.7938	0.8054	0.7547	0.7946	0.8179	0.7373	0.7725	0.8571	0.7844	0.7848	0.7384	0.8254	0.8052	0.8824	0.8657	0.8209	0.82	0.7812	0.7656	0.5333	0.8667	0.6933	0.82	0.8242	0.8642	0.8416	0.9133	0.9699	0.9044	0.8462	0.9	0.85	0.9083	0.8043	0.8482	0.8333	0.8426	0.9	0.819	0.8465	0.827	0.6964	0.8843
rs1611115	SNP	9	134000000	134000000	C	T	15520	4008	DBH	FALSE	Other	3	-	Analgesics,Antiinflammatory agents, non-steroids,Ergot alkaloids,opioids,sumatriptan	Substance Withdrawal Syndrome	6208	3104	452	0.7948	0.7483	0.75	0.75	0.6791	0.8172	0.7702	0.7393	0.7919	0.8103	0.6695	0.7229	0.8131	0.7945	0.7583	0.8118	0.7365	0.6982	0.8158	0.7695	0.7644	0.8086	0.7229	0.7669	0.746	0.8049	0.803	0.7654	0.7876	0.8138	0.821	0.7571	0.7968	0.6711	0.8392	0.7911	0.7751	0.8237	0.7214	0.7805	0.7938	0.8054	0.7547	0.7946	0.8179	0.7373	0.7725	0.8571	0.7844	0.7848	0.7384	0.8254	0.8052	0.8824	0.8657	0.8209	0.82	0.7812	0.7656	0.5333	0.8667	0.6933	0.82	0.8242	0.8642	0.8416	0.9133	0.9699	0.9044	0.8462	0.9	0.85	0.9083	0.8043	0.8482	0.8333	0.8426	0.9	0.819	0.8465	0.827	0.6964	0.8843
rs1611115	SNP	9	134000000	134000000	C	T	15520	4008	DBH	FALSE	Efficacy	3	-	naltrexone	Alcohol abuse	6208	3104	452	0.7948	0.7483	0.75	0.75	0.6791	0.8172	0.7702	0.7393	0.7919	0.8103	0.6695	0.7229	0.8131	0.7945	0.7583	0.8118	0.7365	0.6982	0.8158	0.7695	0.7644	0.8086	0.7229	0.7669	0.746	0.8049	0.803	0.7654	0.7876	0.8138	0.821	0.7571	0.7968	0.6711	0.8392	0.7911	0.7751	0.8237	0.7214	0.7805	0.7938	0.8054	0.7547	0.7946	0.8179	0.7373	0.7725	0.8571	0.7844	0.7848	0.7384	0.8254	0.8052	0.8824	0.8657	0.8209	0.82	0.7812	0.7656	0.5333	0.8667	0.6933	0.82	0.8242	0.8642	0.8416	0.9133	0.9699	0.9044	0.8462	0.9	0.85	0.9083	0.8043	0.8482	0.8333	0.8426	0.9	0.819	0.8465	0.827	0.6964	0.8843
rs1611131	SNP	9	134000000	134000000	G	A	2471	17065	DBH	FALSE	Toxicity	3	-	opioids	Opioid-Related Disorders	210	2051	7507	0.1265	0.1443	0.1406	0.1935	0.09701	0.1414	0.1242	0.1571	0.1149	0.1128	0.1525	0.1355	0.101	0.128	0.1215	0.1048	0.2027	0.1982	0.2237	0.1136	0.1047	0.08025	0.1371	0.07975	0.07143	0.08841	0.09697	0.1574	0.09735	0.0931	0.1543	0.06429	0.1161	0.1513	0.08741	0.1044	0.1088	0.07692	0.09286	0.09451	0.09375	0.1228	0.1149	0.1429	0.108	0.04237	0.07485	0.05901	0.07784	0.08788	0.09884	0.07937	0.1039	0.1176	0.1493	0.1216	0.084	0.1027	0.09375	0.05556	0.02667	0	0.08	0.07692	0.08025	0.07453	0.03333	0.04819	0.05147	0.05385	0.09821	0.08	0.25	0.1141	0.08036	0.25	0.3519	0.24	0.319	0.3346	0.305	0.4643	0.4925
rs1611259	SNP	6	29783976	29783976	T	C	6411	13117	-	FALSE	Efficacy	3	-	lithium	Bipolar Disorder	1193	4025	4546	0.3283	0.3624	0.4245	0.3306	0.3657	0.4379	0.441	0.4286	0.4565	0.4227	0.4322	0.4398	0.4545	0.372	0.3398	0.3838	0.277	0.3841	0.3026	0.3766	0.3403	0.2901	0.3971	0.3344	0.504	0.253	0.4606	0.3549	0.3717	0.4724	0.3333	0.3321	0.3645	0.2895	0.3112	0.3101	0.2029	0.2468	0.4714	0.3323	0.5	0.3174	0.3789	0.2857	0.3827	0.2712	0.3174	0.4161	0.2861	0.403	0.3953	0.3254	0.3247	0.1912	0.2612	0.3547	0.324	0.3393	0.2031	0.1	0.26	0.02	0.2067	0.2088	0.2593	0.1925	0.22	0.253	0.2574	0.1308	0.1518	0.12	0.3083	0.2446	0.1815	0.2149	0.3333	0.08	0.1905	0.2677	0.2358	0.07143	0.1642
rs1613662	SNP	19	55025227	55025227	A	G	15635	3897	GP6	FALSE	Efficacy	3	Actionable PGx	aspirin	Coronary Artery Disease	6298	3039	429	0.8005	0.7953	0.8145	0.7258	0.791	0.7862	0.7764	0.7464	0.8043	0.7821	0.8051	0.8163	0.7576	0.7866	0.7928	0.8118	0.6959	0.7744	0.9211	0.7565	0.8037	0.7994	0.7514	0.7914	0.8532	0.6921	0.8818	0.7901	0.8053	0.8552	0.7747	0.7643	0.7548	0.8355	0.7797	0.788	0.8382	0.7724	0.8429	0.7805	0.8	0.8503	0.7857	0.8036	0.8056	0.7712	0.8054	0.6957	0.7725	0.7727	0.8023	0.8065	0.7403	0.6029	0.7687	0.8041	0.772	0.7723	0.875	0.6889	0.56	0.6333	0.9	0.7198	0.7593	0.8385	0.8867	0.8735	0.7279	0.8308	0.875	0.88	0.8167	0.8533	0.8988	0.8947	0.8611	0.9467	0.8571	0.9409	0.9245	0.9196	0.8955
rs1643650	SNP	5	80644324	80644324	C	T	5655	13879	DHFR	FALSE	Efficacy	3	-	methotrexate	Rheumatoid arthritis	888	3879	5000	0.2895	0.3591	0.25	0.2097	0.3806	0.2862	0.3043	0.3214	0.2702	0.341	0.2458	0.3042	0.3586	0.2866	0.3011	0.293	0.2027	0.2774	0.1711	0.263	0.3455	0.3488	0.26	0.3344	0.3056	0.4177	0.2455	0.2932	0.3496	0.2966	0.3426	0.3964	0.3065	0.2105	0.2448	0.307	0.3353	0.2917	0.3	0.3293	0.45	0.3473	0.3882	0.3036	0.287	0.3051	0.2964	0.295	0.3204	0.3394	0.2849	0.3889	0.2403	0.1324	0.209	0.3707	0.392	0.3795	0.2188	0.4111	0.38	0.4	0.26	0.2033	0.179	0.2453	0.3467	0.3193	0.2794	0.2769	0.2143	0.26	0.2417	0.2609	0.256	0.1974	0.1296	0.12	0.1571	0.122	0.06604	0.0625	0.02985
rs1650697	SNP	5	80654962	80654962	G	A	13244	6262	DHFR	FALSE	Toxicity	3	-	pemetrexed	Mesothelioma,Non-Small Cell Lung Carcinoma	4562	4120	1071	0.679	0.6745	0.6719	0.6311	0.7045	0.6944	0.6304	0.6978	0.7298	0.7026	0.661	0.7259	0.7323	0.6768	0.6768	0.707	0.6892	0.6494	0.5789	0.6461	0.7105	0.7068	0.6171	0.6503	0.6429	0.6585	0.5576	0.7284	0.7212	0.6875	0.6451	0.725	0.6935	0.6842	0.6937	0.6994	0.7206	0.7019	0.5429	0.6963	0.7812	0.6407	0.7391	0.6071	0.6204	0.5763	0.6557	0.6615	0.6347	0.6455	0.6512	0.6855	0.7662	0.8182	0.7015	0.7432	0.7379	0.6818	0.5781	0.8	0.6419	0.7267	0.8667	0.5879	0.5494	0.6273	0.75	0.6566	0.6471	0.6308	0.6518	0.6	0.7333	0.6522	0.5744	0.6842	0.6389	0.74	0.7238	0.7402	0.695	0.6786	0.6978
rs1650723	SNP	5	80626211	80626211	T	C	2100	17434	DHFR	FALSE	Toxicity	3	-	methotrexate	Osteosarcoma	132	1836	7799	0.1075	0.1577	0.1125	0.05645	0.1567	0.131	0.118	0.1071	0.09006	0.1205	0.09322	0.1235	0.1768	0.122	0.1381	0.1183	0.06081	0.1189	0.1053	0.07468	0.1283	0.1265	0.07143	0.1227	0.1587	0.1677	0.08182	0.1173	0.1696	0.1207	0.1481	0.1786	0.1258	0.07895	0.08042	0.08861	0.1	0.1154	0.1429	0.125	0.075	0.1257	0.1553	0.125	0.09259	0.1356	0.1287	0.146	0.08982	0.09697	0.0814	0.119	0.09091	0.02941	0.07463	0.1081	0.168	0.1071	0.0625	0.4111	0.1067	0.03333	0.1133	0.05495	0.09877	0.04348	0.1467	0.1024	0.07353	0.08462	0.09821	0.11	0.09167	0.07065	0.08333	0.07456	0.02778	0.02	0.04762	0.07874	0.01258	0	0
rs165599	SNP	22	19969258	19969258	A	G	10824	8710	COMT	TRUE	Efficacy	3	-	risperidone	Schizophrenia	3068	4688	2011	0.5541	0.5403	0.5969	0.5161	0.4851	0.5483	0.5186	0.6393	0.4907	0.5487	0.5424	0.5783	0.4394	0.5793	0.5967	0.5376	0.5811	0.5579	0.5658	0.5747	0.534	0.6389	0.5629	0.6043	0.4762	0.5854	0.5939	0.5648	0.5398	0.5517	0.6265	0.5179	0.5097	0.5592	0.5385	0.5506	0.5618	0.5609	0.5714	0.497	0.55	0.506	0.5342	0.6071	0.6481	0.5424	0.5479	0.55	0.5599	0.5455	0.5233	0.5159	0.5844	0.6029	0.4552	0.5034	0.524	0.5223	0.5781	0.4	0.4667	0.44	0.4667	0.6319	0.5123	0.5373	0.6067	0.6205	0.5735	0.5692	0.6429	0.57	0.525	0.5489	0.6161	0.5526	0.5926	0.6	0.581	0.622	0.5535	0.5893	0.556
rs165599	SNP	22	19969258	19969258	A	G	10824	8710	COMT	TRUE	Efficacy	3	-	bupropion	Tobacco Use Disorder	3068	4688	2011	0.5541	0.5403	0.5969	0.5161	0.4851	0.5483	0.5186	0.6393	0.4907	0.5487	0.5424	0.5783	0.4394	0.5793	0.5967	0.5376	0.5811	0.5579	0.5658	0.5747	0.534	0.6389	0.5629	0.6043	0.4762	0.5854	0.5939	0.5648	0.5398	0.5517	0.6265	0.5179	0.5097	0.5592	0.5385	0.5506	0.5618	0.5609	0.5714	0.497	0.55	0.506	0.5342	0.6071	0.6481	0.5424	0.5479	0.55	0.5599	0.5455	0.5233	0.5159	0.5844	0.6029	0.4552	0.5034	0.524	0.5223	0.5781	0.4	0.4667	0.44	0.4667	0.6319	0.5123	0.5373	0.6067	0.6205	0.5735	0.5692	0.6429	0.57	0.525	0.5489	0.6161	0.5526	0.5926	0.6	0.581	0.622	0.5535	0.5893	0.556
rs1663330	SNP	14	65976778	65976778	G	A	7828	11708	-	FALSE	Efficacy	3	-	salbutamol	Asthma	1591	4646	3531	0.4007	0.3221	0.325	0.371	0.3731	0.3759	0.3447	0.4107	0.3696	0.4077	0.2712	0.3614	0.3636	0.4543	0.4337	0.4462	0.4797	0.3841	0.5395	0.3474	0.4346	0.3333	0.3571	0.3712	0.3373	0.4207	0.3879	0.358	0.3097	0.3586	0.3488	0.3857	0.4516	0.3289	0.4685	0.4051	0.4382	0.3782	0.3214	0.439	0.4188	0.3563	0.4037	0.5	0.3426	0.3983	0.4701	0.3696	0.3832	0.3576	0.4128	0.3413	0.3961	0.2941	0.4925	0.3412	0.396	0.4554	0.4531	0.4444	0.2667	0.4333	0.5267	0.456	0.4074	0.5559	0.62	0.5361	0.5147	0.3846	0.3393	0.38	0.575	0.375	0.503	0.3904	0.3704	0.3	0.3952	0.3622	0.3679	0.5	0.4664
rs1663332	SNP	14	65977626	65977626	T	C	7224	12306	-	FALSE	Efficacy	3	-	salbutamol	Asthma	1365	4494	3906	0.3699	0.3087	0.3031	0.3468	0.3284	0.3586	0.3292	0.3857	0.3447	0.3846	0.2797	0.3464	0.3636	0.3963	0.4199	0.4086	0.4392	0.3628	0.5	0.3344	0.3822	0.2994	0.3314	0.3497	0.3254	0.378	0.3818	0.3333	0.3009	0.3103	0.3395	0.3821	0.4129	0.2895	0.4336	0.4013	0.4029	0.3686	0.3214	0.4085	0.4125	0.3293	0.413	0.4375	0.3148	0.3475	0.3862	0.354	0.3353	0.2848	0.3663	0.2984	0.3816	0.2794	0.5	0.3142	0.368	0.4196	0.3906	0.4444	0.28	0.3467	0.4133	0.4066	0.3642	0.5031	0.52	0.4458	0.4706	0.3308	0.2857	0.3	0.5667	0.3533	0.4405	0.3026	0.3426	0.28	0.3762	0.3346	0.3616	0.4643	0.4664
rs167770	SNP	3	114000000	114000000	A	G	12605	6923	DRD3	FALSE	Efficacy	3	-	duloxetine	Anxiety Disorders	4072	4461	1231	0.6455	0.651	0.5812	0.6532	0.6493	0.6562	0.6211	0.6	0.646	0.6462	0.6441	0.6536	0.6919	0.6799	0.6215	0.6237	0.6622	0.6707	0.6316	0.6591	0.6178	0.6019	0.5862	0.6748	0.7024	0.6372	0.6273	0.6883	0.6549	0.6276	0.608	0.6583	0.6774	0.7763	0.6364	0.6297	0.6441	0.6378	0.6929	0.6006	0.675	0.6916	0.6832	0.6786	0.6204	0.6695	0.5329	0.6094	0.6317	0.5485	0.6453	0.6667	0.6104	0.6176	0.5672	0.6791	0.628	0.625	0.5469	0.4667	0.7133	0.5467	0.7067	0.6264	0.6852	0.6708	0.5867	0.6145	0.6544	0.6308	0.6429	0.68	0.675	0.6957	0.7262	0.6491	0.6296	0.74	0.7095	0.7244	0.717	0.7946	0.7127
rs167771	SNP	3	114000000	114000000	A	G	12153	7369	DRD3	FALSE	Toxicity	3	-	risperidone	Bipolar Disorder,Schizophrenia	3885	4383	1493	0.6225	0.7248	0.6438	0.6694	0.6791	0.6632	0.6708	0.6714	0.5938	0.6667	0.661	0.6325	0.5808	0.6677	0.6381	0.5726	0.7432	0.6677	0.7105	0.6331	0.6047	0.5648	0.62	0.6574	0.6627	0.5488	0.5848	0.6142	0.5664	0.5897	0.6389	0.6179	0.6355	0.6382	0.6224	0.6076	0.568	0.5288	0.6786	0.6463	0.6875	0.6168	0.6491	0.5357	0.6173	0.6356	0.4251	0.6584	0.479	0.5303	0.5698	0.6032	0.5974	0.6618	0.5606	0.5642	0.508	0.5446	0.5312	0.4	0.64	0.5333	0.68	0.5495	0.5741	0.646	0.6	0.5602	0.6029	0.6692	0.5982	0.6837	0.5667	0.6087	0.6518	0.7456	0.6389	0.6267	0.7476	0.811	0.807	0.8393	0.8246
rs1678387	SNP	13	95065652	95065652	C	T	18330	1206	ABCC4	FALSE	Toxicity	3	-	Bisphosphonates	Osteonecrosis	8628	1074	66	0.9383	0.9732	0.9719	0.9839	0.9478	0.9414	0.9627	0.9429	0.9503	0.9308	0.9576	0.9518	0.9293	0.9695	0.9613	0.9435	0.9189	0.9665	0.9211	0.9481	0.9738	0.963	0.9429	0.9601	0.9881	0.9878	0.9121	0.9691	0.9823	0.9207	0.9475	0.9714	0.9484	0.9276	0.9545	0.943	0.9559	0.8942	0.9643	0.9421	0.95	0.9311	0.941	0.9464	0.9691	0.9576	0.997	0.9534	0.9641	0.9455	0.9826	0.9365	0.9481	0.9706	0.9627	0.973	0.972	0.9375	0.9688	0.9778	0.9533	0.74	0.9467	0.9725	0.9383	0.9627	0.82	0.9578	0.9559	0.8769	0.9643	0.88	0.8417	0.9457	0.9702	0.864	0.8611	0.8	0.819	0.7717	0.8208	0.8482	0.7463
rs16851030	SNP	1	203000000	203000000	T	C	2380	17154	ADORA1	FALSE	Toxicity	3	-	aspirin	Asthma	185	2010	7572	0.1218	0.04027	0.025	0.07258	0.05224	0.06897	0.06522	0.07857	0.0528	0.08718	0.05932	0.07831	0.06061	0.1006	0.08564	0.0672	0.09459	0.1037	0.1842	0.07468	0.1158	0.07099	0.1143	0.1104	0.09524	0.09451	0.08485	0.1049	0.1239	0.1034	0.07407	0.1393	0.1129	0.1382	0.1294	0.1076	0.1324	0.1282	0.1786	0.125	0.1062	0.09581	0.1988	0.07143	0.1142	0.1525	0.1497	0.1242	0.1257	0.1182	0.07558	0.09524	0.0974	0.04412	0.09701	0.1014	0.184	0.1339	0.1094	0.1333	0.08	0.2467	0.2467	0.1319	0.142	0.1429	0.09333	0.1627	0.1838	0.2692	0.3125	0.13	0.275	0.2446	0.253	0.193	0.08333	0.24	0.1381	0.1496	0.2358	0.1518	0.2761
rs16870989	SNP	4	21385141	21385141	A	T	7803	11729	KCNIP4	FALSE	Toxicity	4	-	Ace Inhibitors, Plain	-	1638	4527	3601	0.3995	0.3345	0.3469	0.3387	0.3955	0.4345	0.3375	0.3679	0.3727	0.3641	0.4831	0.3976	0.3485	0.4024	0.4199	0.4086	0.4865	0.4146	0.3421	0.4253	0.4136	0.4938	0.42	0.3742	0.369	0.3872	0.3697	0.4198	0.4425	0.4379	0.4228	0.3536	0.4452	0.3684	0.3881	0.3703	0.4353	0.4391	0.3571	0.4085	0.4562	0.4012	0.5031	0.4732	0.463	0.4068	0.4132	0.4099	0.4192	0.3879	0.4419	0.4444	0.4545	0.4118	0.403	0.4392	0.42	0.3884	0.4062	0.4111	0.3	0.14	0.3867	0.4505	0.3951	0.4627	0.3333	0.3554	0.4118	0.4538	0.4196	0.4	0.4083	0.3913	0.4435	0.3947	0.2963	0.34	0.381	0.4055	0.327	0.3839	0.2799
rs16872401	SNP	5	42194757	42194757	C	T	10169	9365	-	FALSE	Efficacy	3	-	atenolol	Hypertension	2715	4739	2313	0.5206	0.4262	0.4469	0.4839	0.4328	0.5207	0.4689	0.4748	0.3789	0.4821	0.5085	0.5181	0.4495	0.4909	0.4365	0.4624	0.4392	0.5061	0.6316	0.4643	0.4764	0.5309	0.4829	0.5153	0.5	0.564	0.5182	0.5185	0.469	0.4379	0.4599	0.5036	0.5548	0.4737	0.5769	0.5158	0.5588	0.5417	0.5071	0.5427	0.475	0.5359	0.4441	0.5804	0.5154	0.4576	0.4731	0.5062	0.5	0.5485	0.5174	0.4286	0.526	0.6324	0.4478	0.5405	0.552	0.5402	0.4062	0.6778	0.6533	0.54	0.7733	0.6264	0.7037	0.5062	0.64	0.6988	0.7059	0.6	0.6071	0.6	0.7167	0.6141	0.622	0.4912	0.6111	0.5733	0.6143	0.6024	0.5346	0.5268	0.6007
rs16873129	SNP	7	22105466	22105466	C	T	3212	16318	RAPGEF5	FALSE	Efficacy	3	-	antidepressants	Major Depressive Disorder	255	2702	6808	0.1645	0.1711	0.125	0.1452	0.2239	0.1655	0.177	0.1214	0.146	0.159	0.1356	0.1807	0.1717	0.09756	0.1906	0.1237	0.1757	0.1433	0.07895	0.1623	0.1623	0.1019	0.1171	0.135	0.1746	0.1524	0.1727	0.1667	0.1991	0.1655	0.1667	0.1643	0.1548	0.2632	0.1608	0.1741	0.1559	0.1923	0.1286	0.1921	0.1375	0.2036	0.1584	0.1875	0.1821	0.2458	0.1737	0.2236	0.2096	0.1424	0.2035	0.1667	0.1753	0.08824	0.1642	0.1554	0.212	0.1964	0.2344	0.3	0.16	0.2067	0.03333	0.2308	0.1235	0.1553	0.2133	0.259	0.2353	0.2077	0.3036	0.2	0.2797	0.1685	0.1707	0.1593	0.25	0.12	0.1	0.1299	0.1132	0.09821	0.0597
rs16886403	SNP	5	56843419	56843419	C	T	5796	13738	MAP3K1	FALSE	Efficacy	3	-	carboplatin,cisplatin,docetaxel,paclitaxel	Non-Small Cell Lung Carcinoma	946	3904	4917	0.2967	0.2315	0.2281	0.2787	0.2687	0.3034	0.2298	0.25	0.2516	0.2487	0.2627	0.3042	0.2323	0.2744	0.3177	0.2715	0.3176	0.3171	0.3026	0.2792	0.322	0.3025	0.2971	0.3129	0.3214	0.3902	0.2303	0.3426	0.2965	0.3172	0.3148	0.3214	0.3645	0.1908	0.3182	0.3703	0.3559	0.375	0.2929	0.3049	0.3188	0.2754	0.2888	0.3393	0.2932	0.2458	0.2814	0.2702	0.3683	0.3061	0.2849	0.3095	0.2922	0.1324	0.3657	0.2804	0.292	0.3304	0.3438	0.2222	0.3467	0.7133	0.14	0.2857	0.179	0.354	0.32	0.3072	0.3676	0.2462	0.3036	0.33	0.225	0.3641	0.3333	0.3246	0.1944	0.2733	0.3333	0.2559	0.217	0.1518	0.2127
rs16906115	SNP	8	78800763	78800763	A	G	2345	17189	IL7	FALSE	Toxicity	3	-	PD-1/PDL-1 (Programmed cell death protein 1/death ligand 1) inhibitors	adverse events	188	1969	7610	0.12	0.0906	0.09062	0.06452	0.03731	0.08276	0.07764	0.1179	0.06522	0.05897	0.05085	0.0753	0.06633	0.1037	0.07182	0.1048	0.09459	0.07622	0.1842	0.07143	0.1073	0.07099	0.07429	0.08282	0.06349	0.05488	0.1303	0.09568	0.08407	0.08276	0.108	0.07857	0.05806	0.1118	0.1154	0.1013	0.1147	0.1186	0.05714	0.09756	0.06875	0.1557	0.118	0.1875	0.1265	0.1271	0.09281	0.04969	0.1048	0.1	0.1105	0.1349	0.0974	0.07353	0.1716	0.1047	0.08	0.1295	0.04688	0.03333	0.05333	0.1867	0.1067	0.1868	0.09259	0.1429	0.22	0.1747	0.2721	0.1615	0.2768	0.15	0.2	0.2011	0.2024	0.2588	0.213	0.18	0.3	0.3465	0.2421	0.2054	0.3769
rs1690924	SNP	12	68811541	68811541	C	T	4689	14845	MDM2	FALSE	Efficacy	3	-	Platinum compounds	Non-Small Cell Lung Carcinoma	624	3441	5702	0.24	0.2416	0.2781	0.1371	0.2388	0.2517	0.2422	0.275	0.2081	0.2462	0.2458	0.2651	0.2222	0.2561	0.2182	0.2366	0.2297	0.2927	0.2237	0.25	0.199	0.25	0.2314	0.2423	0.25	0.2073	0.1727	0.2685	0.3053	0.2172	0.2747	0.2786	0.2194	0.3487	0.2762	0.25	0.2265	0.1923	0.2929	0.1982	0.2688	0.2156	0.2919	0.2054	0.2469	0.2458	0.2635	0.3219	0.2335	0.2303	0.2209	0.254	0.2597	0.1176	0.306	0.2331	0.228	0.1875	0.2656	0.4333	0.26	0.05333	0.1733	0.2253	0.2284	0.2764	0.2667	0.253	0.1838	0.2692	0.2411	0.17	0.3167	0.2391	0.1994	0.2544	0.2593	0.1533	0.1714	0.2008	0.2296	0.3304	0.1679
rs16909440	SNP	11	5059614	5059614	C	T	7164	12370	OR52E2	FALSE	Efficacy	3	-	lithium	Bipolar Disorder	1350	4464	3953	0.3667	0.3826	0.4031	0.3871	0.3284	0.3793	0.3385	0.35	0.3509	0.3436	0.322	0.3494	0.3131	0.3659	0.3619	0.3683	0.4257	0.314	0.2105	0.3734	0.3246	0.3889	0.36	0.3896	0.4722	0.3902	0.3455	0.4136	0.354	0.3724	0.358	0.3429	0.3968	0.4145	0.3462	0.4019	0.4265	0.3558	0.4071	0.4177	0.3812	0.4671	0.3696	0.4286	0.3858	0.3475	0.4581	0.354	0.3952	0.2818	0.343	0.3968	0.2208	0.2941	0.2985	0.4155	0.3589	0.4107	0.4219	0.3778	0.5067	0.32	0.32	0.3626	0.3519	0.3913	0.4067	0.3072	0.3235	0.3154	0.3661	0.42	0.4417	0.4022	0.3601	0.2982	0.4074	0.3733	0.2095	0.2362	0.3176	0.4464	0.3619
rs16944	SNP	2	113000000	113000000	G	A	7762	11762	IL1B	FALSE	Efficacy	3	-	Bisphosphonates,clodronate,etidronic acid,risedronate,tiludronate	Osteitis Deformans	1580	4602	3580	0.3976	0.4262	0.3812	0.4435	0.3657	0.4241	0.3354	0.4107	0.3665	0.4051	0.3898	0.4247	0.4394	0.4146	0.4309	0.4032	0.4189	0.4482	0.3684	0.4253	0.3211	0.4784	0.4343	0.3926	0.373	0.5274	0.3364	0.4599	0.4248	0.4	0.3519	0.4065	0.4032	0.4474	0.3462	0.3924	0.3588	0.3782	0.3841	0.4268	0.3938	0.3683	0.4224	0.3393	0.4012	0.4237	0.3862	0.4689	0.3697	0.3598	0.4012	0.3571	0.3571	0.2206	0.3657	0.3007	0.352	0.4464	0.4375	0.2333	0.4067	0.3667	0.32	0.4505	0.3951	0.3354	0.26	0.2952	0.2941	0.3846	0.2679	0.38	0.35	0.4076	0.3661	0.4825	0.5185	0.6067	0.4238	0.4016	0.4748	0.4196	0.4888
rs16944	SNP	2	113000000	113000000	G	A	7762	11762	IL1B	FALSE	Efficacy	3	-	lansoprazole,omeprazole,rabeprazole	Helicobacter Infections	1580	4602	3580	0.3976	0.4262	0.3812	0.4435	0.3657	0.4241	0.3354	0.4107	0.3665	0.4051	0.3898	0.4247	0.4394	0.4146	0.4309	0.4032	0.4189	0.4482	0.3684	0.4253	0.3211	0.4784	0.4343	0.3926	0.373	0.5274	0.3364	0.4599	0.4248	0.4	0.3519	0.4065	0.4032	0.4474	0.3462	0.3924	0.3588	0.3782	0.3841	0.4268	0.3938	0.3683	0.4224	0.3393	0.4012	0.4237	0.3862	0.4689	0.3697	0.3598	0.4012	0.3571	0.3571	0.2206	0.3657	0.3007	0.352	0.4464	0.4375	0.2333	0.4067	0.3667	0.32	0.4505	0.3951	0.3354	0.26	0.2952	0.2941	0.3846	0.2679	0.38	0.35	0.4076	0.3661	0.4825	0.5185	0.6067	0.4238	0.4016	0.4748	0.4196	0.4888
rs16944	SNP	2	113000000	113000000	G	A	7762	11762	IL1B	FALSE	Efficacy	3	-	pravastatin	-	1580	4602	3580	0.3976	0.4262	0.3812	0.4435	0.3657	0.4241	0.3354	0.4107	0.3665	0.4051	0.3898	0.4247	0.4394	0.4146	0.4309	0.4032	0.4189	0.4482	0.3684	0.4253	0.3211	0.4784	0.4343	0.3926	0.373	0.5274	0.3364	0.4599	0.4248	0.4	0.3519	0.4065	0.4032	0.4474	0.3462	0.3924	0.3588	0.3782	0.3841	0.4268	0.3938	0.3683	0.4224	0.3393	0.4012	0.4237	0.3862	0.4689	0.3697	0.3598	0.4012	0.3571	0.3571	0.2206	0.3657	0.3007	0.352	0.4464	0.4375	0.2333	0.4067	0.3667	0.32	0.4505	0.3951	0.3354	0.26	0.2952	0.2941	0.3846	0.2679	0.38	0.35	0.4076	0.3661	0.4825	0.5185	0.6067	0.4238	0.4016	0.4748	0.4196	0.4888
rs16944	SNP	2	113000000	113000000	G	A	7762	11762	IL1B	FALSE	Toxicity	3	-	antipsychotics	Schizophrenia	1580	4602	3580	0.3976	0.4262	0.3812	0.4435	0.3657	0.4241	0.3354	0.4107	0.3665	0.4051	0.3898	0.4247	0.4394	0.4146	0.4309	0.4032	0.4189	0.4482	0.3684	0.4253	0.3211	0.4784	0.4343	0.3926	0.373	0.5274	0.3364	0.4599	0.4248	0.4	0.3519	0.4065	0.4032	0.4474	0.3462	0.3924	0.3588	0.3782	0.3841	0.4268	0.3938	0.3683	0.4224	0.3393	0.4012	0.4237	0.3862	0.4689	0.3697	0.3598	0.4012	0.3571	0.3571	0.2206	0.3657	0.3007	0.352	0.4464	0.4375	0.2333	0.4067	0.3667	0.32	0.4505	0.3951	0.3354	0.26	0.2952	0.2941	0.3846	0.2679	0.38	0.35	0.4076	0.3661	0.4825	0.5185	0.6067	0.4238	0.4016	0.4748	0.4196	0.4888
rs1695	SNP	11	67585218	67585218	G	A	5201	14333	GSTP1	TRUE	Toxicity	3	-	cyclophosphamide,epirubicin	Breast Neoplasms,Neutropenia	725	3751	5291	0.2663	0.2651	0.2719	0.2419	0.2836	0.2414	0.2733	0.275	0.2919	0.3128	0.3793	0.2982	0.3081	0.3018	0.2459	0.293	0.2432	0.2652	0.1579	0.2922	0.2435	0.216	0.2914	0.3037	0.2976	0.3445	0.3576	0.2716	0.2566	0.3034	0.2963	0.3571	0.2645	0.1645	0.2273	0.307	0.2441	0.2436	0.2643	0.2957	0.3125	0.3024	0.2826	0.2321	0.2809	0.2797	0.2994	0.2888	0.2096	0.3	0.2907	0.3413	0.1753	0.1618	0.2463	0.2297	0.208	0.2723	0.2812	0.1333	0.2667	0.2	0.04667	0.2857	0.179	0.1863	0.36	0.2892	0.2426	0.2462	0.3482	0.24	0.1833	0.212	0.256	0.2281	0.1296	0.18	0.2286	0.2598	0.217	0.1161	0.2537
rs1695	SNP	11	67585218	67585218	G	A	5201	14333	GSTP1	TRUE	Toxicity	3	-	cisplatin	Medulloblastoma,Neoplasms,Ototoxicity,Testicular Neoplasms	725	3751	5291	0.2663	0.2651	0.2719	0.2419	0.2836	0.2414	0.2733	0.275	0.2919	0.3128	0.3793	0.2982	0.3081	0.3018	0.2459	0.293	0.2432	0.2652	0.1579	0.2922	0.2435	0.216	0.2914	0.3037	0.2976	0.3445	0.3576	0.2716	0.2566	0.3034	0.2963	0.3571	0.2645	0.1645	0.2273	0.307	0.2441	0.2436	0.2643	0.2957	0.3125	0.3024	0.2826	0.2321	0.2809	0.2797	0.2994	0.2888	0.2096	0.3	0.2907	0.3413	0.1753	0.1618	0.2463	0.2297	0.208	0.2723	0.2812	0.1333	0.2667	0.2	0.04667	0.2857	0.179	0.1863	0.36	0.2892	0.2426	0.2462	0.3482	0.24	0.1833	0.212	0.256	0.2281	0.1296	0.18	0.2286	0.2598	0.217	0.1161	0.2537
rs1695	SNP	11	67585218	67585218	G	A	5201	14333	GSTP1	TRUE	Toxicity	3	-	bleomycin,cisplatin,etoposide	Infectious disease,Nausea,Testicular Neoplasms	725	3751	5291	0.2663	0.2651	0.2719	0.2419	0.2836	0.2414	0.2733	0.275	0.2919	0.3128	0.3793	0.2982	0.3081	0.3018	0.2459	0.293	0.2432	0.2652	0.1579	0.2922	0.2435	0.216	0.2914	0.3037	0.2976	0.3445	0.3576	0.2716	0.2566	0.3034	0.2963	0.3571	0.2645	0.1645	0.2273	0.307	0.2441	0.2436	0.2643	0.2957	0.3125	0.3024	0.2826	0.2321	0.2809	0.2797	0.2994	0.2888	0.2096	0.3	0.2907	0.3413	0.1753	0.1618	0.2463	0.2297	0.208	0.2723	0.2812	0.1333	0.2667	0.2	0.04667	0.2857	0.179	0.1863	0.36	0.2892	0.2426	0.2462	0.3482	0.24	0.1833	0.212	0.256	0.2281	0.1296	0.18	0.2286	0.2598	0.217	0.1161	0.2537
rs1695	SNP	11	67585218	67585218	G	A	5201	14333	GSTP1	TRUE	Toxicity	3	-	cyclophosphamide,doxorubicin,fluorouracil	Breast Neoplasms	725	3751	5291	0.2663	0.2651	0.2719	0.2419	0.2836	0.2414	0.2733	0.275	0.2919	0.3128	0.3793	0.2982	0.3081	0.3018	0.2459	0.293	0.2432	0.2652	0.1579	0.2922	0.2435	0.216	0.2914	0.3037	0.2976	0.3445	0.3576	0.2716	0.2566	0.3034	0.2963	0.3571	0.2645	0.1645	0.2273	0.307	0.2441	0.2436	0.2643	0.2957	0.3125	0.3024	0.2826	0.2321	0.2809	0.2797	0.2994	0.2888	0.2096	0.3	0.2907	0.3413	0.1753	0.1618	0.2463	0.2297	0.208	0.2723	0.2812	0.1333	0.2667	0.2	0.04667	0.2857	0.179	0.1863	0.36	0.2892	0.2426	0.2462	0.3482	0.24	0.1833	0.212	0.256	0.2281	0.1296	0.18	0.2286	0.2598	0.217	0.1161	0.2537
rs1695	SNP	11	67585218	67585218	G	A	5201	14333	GSTP1	TRUE	Toxicity	3	-	Platinum compounds	Neoplasms	725	3751	5291	0.2663	0.2651	0.2719	0.2419	0.2836	0.2414	0.2733	0.275	0.2919	0.3128	0.3793	0.2982	0.3081	0.3018	0.2459	0.293	0.2432	0.2652	0.1579	0.2922	0.2435	0.216	0.2914	0.3037	0.2976	0.3445	0.3576	0.2716	0.2566	0.3034	0.2963	0.3571	0.2645	0.1645	0.2273	0.307	0.2441	0.2436	0.2643	0.2957	0.3125	0.3024	0.2826	0.2321	0.2809	0.2797	0.2994	0.2888	0.2096	0.3	0.2907	0.3413	0.1753	0.1618	0.2463	0.2297	0.208	0.2723	0.2812	0.1333	0.2667	0.2	0.04667	0.2857	0.179	0.1863	0.36	0.2892	0.2426	0.2462	0.3482	0.24	0.1833	0.212	0.256	0.2281	0.1296	0.18	0.2286	0.2598	0.217	0.1161	0.2537
rs1695	SNP	11	67585218	67585218	G	A	5201	14333	GSTP1	TRUE	Toxicity	3	-	cyclophosphamide,epirubicin	Breast Neoplasms,Drug Toxicity	725	3751	5291	0.2663	0.2651	0.2719	0.2419	0.2836	0.2414	0.2733	0.275	0.2919	0.3128	0.3793	0.2982	0.3081	0.3018	0.2459	0.293	0.2432	0.2652	0.1579	0.2922	0.2435	0.216	0.2914	0.3037	0.2976	0.3445	0.3576	0.2716	0.2566	0.3034	0.2963	0.3571	0.2645	0.1645	0.2273	0.307	0.2441	0.2436	0.2643	0.2957	0.3125	0.3024	0.2826	0.2321	0.2809	0.2797	0.2994	0.2888	0.2096	0.3	0.2907	0.3413	0.1753	0.1618	0.2463	0.2297	0.208	0.2723	0.2812	0.1333	0.2667	0.2	0.04667	0.2857	0.179	0.1863	0.36	0.2892	0.2426	0.2462	0.3482	0.24	0.1833	0.212	0.256	0.2281	0.1296	0.18	0.2286	0.2598	0.217	0.1161	0.2537
rs1695	SNP	11	67585218	67585218	G	A	5201	14333	GSTP1	TRUE	Efficacy	3	-	cyclophosphamide	Neoplasms	725	3751	5291	0.2663	0.2651	0.2719	0.2419	0.2836	0.2414	0.2733	0.275	0.2919	0.3128	0.3793	0.2982	0.3081	0.3018	0.2459	0.293	0.2432	0.2652	0.1579	0.2922	0.2435	0.216	0.2914	0.3037	0.2976	0.3445	0.3576	0.2716	0.2566	0.3034	0.2963	0.3571	0.2645	0.1645	0.2273	0.307	0.2441	0.2436	0.2643	0.2957	0.3125	0.3024	0.2826	0.2321	0.2809	0.2797	0.2994	0.2888	0.2096	0.3	0.2907	0.3413	0.1753	0.1618	0.2463	0.2297	0.208	0.2723	0.2812	0.1333	0.2667	0.2	0.04667	0.2857	0.179	0.1863	0.36	0.2892	0.2426	0.2462	0.3482	0.24	0.1833	0.212	0.256	0.2281	0.1296	0.18	0.2286	0.2598	0.217	0.1161	0.2537
rs1695	SNP	11	67585218	67585218	G	A	5201	14333	GSTP1	TRUE	Toxicity	3	-	mercaptopurine,methotrexate	Drug Toxicity,Precursor Cell Lymphoblastic Leukemia-Lymphoma	725	3751	5291	0.2663	0.2651	0.2719	0.2419	0.2836	0.2414	0.2733	0.275	0.2919	0.3128	0.3793	0.2982	0.3081	0.3018	0.2459	0.293	0.2432	0.2652	0.1579	0.2922	0.2435	0.216	0.2914	0.3037	0.2976	0.3445	0.3576	0.2716	0.2566	0.3034	0.2963	0.3571	0.2645	0.1645	0.2273	0.307	0.2441	0.2436	0.2643	0.2957	0.3125	0.3024	0.2826	0.2321	0.2809	0.2797	0.2994	0.2888	0.2096	0.3	0.2907	0.3413	0.1753	0.1618	0.2463	0.2297	0.208	0.2723	0.2812	0.1333	0.2667	0.2	0.04667	0.2857	0.179	0.1863	0.36	0.2892	0.2426	0.2462	0.3482	0.24	0.1833	0.212	0.256	0.2281	0.1296	0.18	0.2286	0.2598	0.217	0.1161	0.2537
rs1695	SNP	11	67585218	67585218	G	A	5201	14333	GSTP1	TRUE	Toxicity	3	-	cisplatin,oxaliplatin,Platinum compounds	Colorectal Neoplasms,Gastrointestinal Neoplasms,Non-Small Cell Lung Carcinoma,Ovarian Neoplasms	725	3751	5291	0.2663	0.2651	0.2719	0.2419	0.2836	0.2414	0.2733	0.275	0.2919	0.3128	0.3793	0.2982	0.3081	0.3018	0.2459	0.293	0.2432	0.2652	0.1579	0.2922	0.2435	0.216	0.2914	0.3037	0.2976	0.3445	0.3576	0.2716	0.2566	0.3034	0.2963	0.3571	0.2645	0.1645	0.2273	0.307	0.2441	0.2436	0.2643	0.2957	0.3125	0.3024	0.2826	0.2321	0.2809	0.2797	0.2994	0.2888	0.2096	0.3	0.2907	0.3413	0.1753	0.1618	0.2463	0.2297	0.208	0.2723	0.2812	0.1333	0.2667	0.2	0.04667	0.2857	0.179	0.1863	0.36	0.2892	0.2426	0.2462	0.3482	0.24	0.1833	0.212	0.256	0.2281	0.1296	0.18	0.2286	0.2598	0.217	0.1161	0.2537
rs1695	SNP	11	67585218	67585218	G	A	5201	14333	GSTP1	TRUE	Toxicity	3	-	isoniazid,rifampin	Drug-induced liver injury,Tuberculosis	725	3751	5291	0.2663	0.2651	0.2719	0.2419	0.2836	0.2414	0.2733	0.275	0.2919	0.3128	0.3793	0.2982	0.3081	0.3018	0.2459	0.293	0.2432	0.2652	0.1579	0.2922	0.2435	0.216	0.2914	0.3037	0.2976	0.3445	0.3576	0.2716	0.2566	0.3034	0.2963	0.3571	0.2645	0.1645	0.2273	0.307	0.2441	0.2436	0.2643	0.2957	0.3125	0.3024	0.2826	0.2321	0.2809	0.2797	0.2994	0.2888	0.2096	0.3	0.2907	0.3413	0.1753	0.1618	0.2463	0.2297	0.208	0.2723	0.2812	0.1333	0.2667	0.2	0.04667	0.2857	0.179	0.1863	0.36	0.2892	0.2426	0.2462	0.3482	0.24	0.1833	0.212	0.256	0.2281	0.1296	0.18	0.2286	0.2598	0.217	0.1161	0.2537
rs1695	SNP	11	67585218	67585218	G	A	5201	14333	GSTP1	TRUE	Efficacy	3	-	Platinum compounds	Neoplasms	725	3751	5291	0.2663	0.2651	0.2719	0.2419	0.2836	0.2414	0.2733	0.275	0.2919	0.3128	0.3793	0.2982	0.3081	0.3018	0.2459	0.293	0.2432	0.2652	0.1579	0.2922	0.2435	0.216	0.2914	0.3037	0.2976	0.3445	0.3576	0.2716	0.2566	0.3034	0.2963	0.3571	0.2645	0.1645	0.2273	0.307	0.2441	0.2436	0.2643	0.2957	0.3125	0.3024	0.2826	0.2321	0.2809	0.2797	0.2994	0.2888	0.2096	0.3	0.2907	0.3413	0.1753	0.1618	0.2463	0.2297	0.208	0.2723	0.2812	0.1333	0.2667	0.2	0.04667	0.2857	0.179	0.1863	0.36	0.2892	0.2426	0.2462	0.3482	0.24	0.1833	0.212	0.256	0.2281	0.1296	0.18	0.2286	0.2598	0.217	0.1161	0.2537
rs1695	SNP	11	67585218	67585218	G	A	5201	14333	GSTP1	TRUE	Efficacy	3	-	dimethyl fumarate	Psoriasis	725	3751	5291	0.2663	0.2651	0.2719	0.2419	0.2836	0.2414	0.2733	0.275	0.2919	0.3128	0.3793	0.2982	0.3081	0.3018	0.2459	0.293	0.2432	0.2652	0.1579	0.2922	0.2435	0.216	0.2914	0.3037	0.2976	0.3445	0.3576	0.2716	0.2566	0.3034	0.2963	0.3571	0.2645	0.1645	0.2273	0.307	0.2441	0.2436	0.2643	0.2957	0.3125	0.3024	0.2826	0.2321	0.2809	0.2797	0.2994	0.2888	0.2096	0.3	0.2907	0.3413	0.1753	0.1618	0.2463	0.2297	0.208	0.2723	0.2812	0.1333	0.2667	0.2	0.04667	0.2857	0.179	0.1863	0.36	0.2892	0.2426	0.2462	0.3482	0.24	0.1833	0.212	0.256	0.2281	0.1296	0.18	0.2286	0.2598	0.217	0.1161	0.2537
rs1695	SNP	11	67585218	67585218	G	A	5201	14333	GSTP1	TRUE	Efficacy	3	-	capecitabine,epirubicin,platinum	Colorectal Neoplasms	725	3751	5291	0.2663	0.2651	0.2719	0.2419	0.2836	0.2414	0.2733	0.275	0.2919	0.3128	0.3793	0.2982	0.3081	0.3018	0.2459	0.293	0.2432	0.2652	0.1579	0.2922	0.2435	0.216	0.2914	0.3037	0.2976	0.3445	0.3576	0.2716	0.2566	0.3034	0.2963	0.3571	0.2645	0.1645	0.2273	0.307	0.2441	0.2436	0.2643	0.2957	0.3125	0.3024	0.2826	0.2321	0.2809	0.2797	0.2994	0.2888	0.2096	0.3	0.2907	0.3413	0.1753	0.1618	0.2463	0.2297	0.208	0.2723	0.2812	0.1333	0.2667	0.2	0.04667	0.2857	0.179	0.1863	0.36	0.2892	0.2426	0.2462	0.3482	0.24	0.1833	0.212	0.256	0.2281	0.1296	0.18	0.2286	0.2598	0.217	0.1161	0.2537
rs1695	SNP	11	67585218	67585218	G	A	5201	14333	GSTP1	TRUE	Efficacy	3	-	cisplatin,cyclophosphamide	Ovarian Neoplasms	725	3751	5291	0.2663	0.2651	0.2719	0.2419	0.2836	0.2414	0.2733	0.275	0.2919	0.3128	0.3793	0.2982	0.3081	0.3018	0.2459	0.293	0.2432	0.2652	0.1579	0.2922	0.2435	0.216	0.2914	0.3037	0.2976	0.3445	0.3576	0.2716	0.2566	0.3034	0.2963	0.3571	0.2645	0.1645	0.2273	0.307	0.2441	0.2436	0.2643	0.2957	0.3125	0.3024	0.2826	0.2321	0.2809	0.2797	0.2994	0.2888	0.2096	0.3	0.2907	0.3413	0.1753	0.1618	0.2463	0.2297	0.208	0.2723	0.2812	0.1333	0.2667	0.2	0.04667	0.2857	0.179	0.1863	0.36	0.2892	0.2426	0.2462	0.3482	0.24	0.1833	0.212	0.256	0.2281	0.1296	0.18	0.2286	0.2598	0.217	0.1161	0.2537
rs1695	SNP	11	67585218	67585218	G	A	5201	14333	GSTP1	TRUE	Efficacy	3	-	cyclophosphamide,epirubicin	Breast Neoplasms	725	3751	5291	0.2663	0.2651	0.2719	0.2419	0.2836	0.2414	0.2733	0.275	0.2919	0.3128	0.3793	0.2982	0.3081	0.3018	0.2459	0.293	0.2432	0.2652	0.1579	0.2922	0.2435	0.216	0.2914	0.3037	0.2976	0.3445	0.3576	0.2716	0.2566	0.3034	0.2963	0.3571	0.2645	0.1645	0.2273	0.307	0.2441	0.2436	0.2643	0.2957	0.3125	0.3024	0.2826	0.2321	0.2809	0.2797	0.2994	0.2888	0.2096	0.3	0.2907	0.3413	0.1753	0.1618	0.2463	0.2297	0.208	0.2723	0.2812	0.1333	0.2667	0.2	0.04667	0.2857	0.179	0.1863	0.36	0.2892	0.2426	0.2462	0.3482	0.24	0.1833	0.212	0.256	0.2281	0.1296	0.18	0.2286	0.2598	0.217	0.1161	0.2537
rs1695	SNP	11	67585218	67585218	G	A	5201	14333	GSTP1	TRUE	Efficacy	3	-	cisplatin,doxorubicin,methotrexate	Osteosarcoma	725	3751	5291	0.2663	0.2651	0.2719	0.2419	0.2836	0.2414	0.2733	0.275	0.2919	0.3128	0.3793	0.2982	0.3081	0.3018	0.2459	0.293	0.2432	0.2652	0.1579	0.2922	0.2435	0.216	0.2914	0.3037	0.2976	0.3445	0.3576	0.2716	0.2566	0.3034	0.2963	0.3571	0.2645	0.1645	0.2273	0.307	0.2441	0.2436	0.2643	0.2957	0.3125	0.3024	0.2826	0.2321	0.2809	0.2797	0.2994	0.2888	0.2096	0.3	0.2907	0.3413	0.1753	0.1618	0.2463	0.2297	0.208	0.2723	0.2812	0.1333	0.2667	0.2	0.04667	0.2857	0.179	0.1863	0.36	0.2892	0.2426	0.2462	0.3482	0.24	0.1833	0.212	0.256	0.2281	0.1296	0.18	0.2286	0.2598	0.217	0.1161	0.2537
rs1695	SNP	11	67585218	67585218	G	A	5201	14333	GSTP1	TRUE	Toxicity	3	-	cisplatin,doxorubicin,methotrexate	Cardiotoxicity,Osteosarcoma	725	3751	5291	0.2663	0.2651	0.2719	0.2419	0.2836	0.2414	0.2733	0.275	0.2919	0.3128	0.3793	0.2982	0.3081	0.3018	0.2459	0.293	0.2432	0.2652	0.1579	0.2922	0.2435	0.216	0.2914	0.3037	0.2976	0.3445	0.3576	0.2716	0.2566	0.3034	0.2963	0.3571	0.2645	0.1645	0.2273	0.307	0.2441	0.2436	0.2643	0.2957	0.3125	0.3024	0.2826	0.2321	0.2809	0.2797	0.2994	0.2888	0.2096	0.3	0.2907	0.3413	0.1753	0.1618	0.2463	0.2297	0.208	0.2723	0.2812	0.1333	0.2667	0.2	0.04667	0.2857	0.179	0.1863	0.36	0.2892	0.2426	0.2462	0.3482	0.24	0.1833	0.212	0.256	0.2281	0.1296	0.18	0.2286	0.2598	0.217	0.1161	0.2537
rs1695	SNP	11	67585218	67585218	G	A	5201	14333	GSTP1	TRUE	Toxicity	3	-	fluorouracil	Rectal Neoplasms	725	3751	5291	0.2663	0.2651	0.2719	0.2419	0.2836	0.2414	0.2733	0.275	0.2919	0.3128	0.3793	0.2982	0.3081	0.3018	0.2459	0.293	0.2432	0.2652	0.1579	0.2922	0.2435	0.216	0.2914	0.3037	0.2976	0.3445	0.3576	0.2716	0.2566	0.3034	0.2963	0.3571	0.2645	0.1645	0.2273	0.307	0.2441	0.2436	0.2643	0.2957	0.3125	0.3024	0.2826	0.2321	0.2809	0.2797	0.2994	0.2888	0.2096	0.3	0.2907	0.3413	0.1753	0.1618	0.2463	0.2297	0.208	0.2723	0.2812	0.1333	0.2667	0.2	0.04667	0.2857	0.179	0.1863	0.36	0.2892	0.2426	0.2462	0.3482	0.24	0.1833	0.212	0.256	0.2281	0.1296	0.18	0.2286	0.2598	0.217	0.1161	0.2537
rs1695	SNP	11	67585218	67585218	G	A	5201	14333	GSTP1	TRUE	Toxicity	3	-	doxorubicin	Leukopenia,Osteosarcoma	725	3751	5291	0.2663	0.2651	0.2719	0.2419	0.2836	0.2414	0.2733	0.275	0.2919	0.3128	0.3793	0.2982	0.3081	0.3018	0.2459	0.293	0.2432	0.2652	0.1579	0.2922	0.2435	0.216	0.2914	0.3037	0.2976	0.3445	0.3576	0.2716	0.2566	0.3034	0.2963	0.3571	0.2645	0.1645	0.2273	0.307	0.2441	0.2436	0.2643	0.2957	0.3125	0.3024	0.2826	0.2321	0.2809	0.2797	0.2994	0.2888	0.2096	0.3	0.2907	0.3413	0.1753	0.1618	0.2463	0.2297	0.208	0.2723	0.2812	0.1333	0.2667	0.2	0.04667	0.2857	0.179	0.1863	0.36	0.2892	0.2426	0.2462	0.3482	0.24	0.1833	0.212	0.256	0.2281	0.1296	0.18	0.2286	0.2598	0.217	0.1161	0.2537
rs1695	SNP	11	67585218	67585218	G	A	5201	14333	GSTP1	TRUE	Efficacy	4	-	oxaliplatin	-	725	3751	5291	0.2663	0.2651	0.2719	0.2419	0.2836	0.2414	0.2733	0.275	0.2919	0.3128	0.3793	0.2982	0.3081	0.3018	0.2459	0.293	0.2432	0.2652	0.1579	0.2922	0.2435	0.216	0.2914	0.3037	0.2976	0.3445	0.3576	0.2716	0.2566	0.3034	0.2963	0.3571	0.2645	0.1645	0.2273	0.307	0.2441	0.2436	0.2643	0.2957	0.3125	0.3024	0.2826	0.2321	0.2809	0.2797	0.2994	0.2888	0.2096	0.3	0.2907	0.3413	0.1753	0.1618	0.2463	0.2297	0.208	0.2723	0.2812	0.1333	0.2667	0.2	0.04667	0.2857	0.179	0.1863	0.36	0.2892	0.2426	0.2462	0.3482	0.24	0.1833	0.212	0.256	0.2281	0.1296	0.18	0.2286	0.2598	0.217	0.1161	0.2537
rs16950650	SNP	13	95123178	95123178	T	C	305	19229	ABCC4	FALSE	Efficacy	3	-	cisplatin,irinotecan	Small cell carcinoma	4	297	9466	0.01561	0.01342	0.01562	0.04839	0.007463	0.02414	0.01242	0.02143	0.01553	0.02308	0.01695	0.01506	0.02525	0.009146	0.01381	0.01344	0	0.02439	0	0.02273	0.01309	0.03086	0.02	0.009202	0.01984	0.009146	0.009091	0.01235	0	0.02069	0.01852	0.01071	0.0129	0	0.02448	0.006329	0.008824	0.01923	0.06429	0.0122	0.03125	0.01796	0.02174	0.02679	0.009259	0	0	0.04969	0.005988	0.02121	0.01163	0.007937	0	0.07353	0.007463	0.01701	0.012	0	0.01562	0.03333	0	0	0.006667	0.01648	0	0.006211	0	0.04819	0.02206	0	0.03571	0	0	0	0.01488	0.01754	0.009259	0.06	0.004762	0.003937	0.006289	0.008929	0
rs16952570	SNP	16	53831818	53831818	C	T	2634	16898	FTO	FALSE	Toxicity	3	-	mercaptopurine	Colitis, Ulcerative,Crohn Disease,Irritable Bowel Syndrome,Leukopenia,Neutropenia	187	2260	7319	0.1349	0.06376	0.1062	0.04839	0.1194	0.1	0.1335	0.09286	0.07453	0.1231	0.1441	0.09337	0.07576	0.05488	0.1243	0.1237	0.1014	0.07927	0.2763	0.1006	0.09948	0.1049	0.08857	0.1135	0.05952	0.1768	0.1152	0.1344	0.08407	0.131	0.09568	0.125	0.1	0.1184	0.1399	0.1266	0.1471	0.1571	0.1143	0.07927	0.1562	0.1257	0.1398	0.1875	0.1296	0.1017	0.08383	0.177	0.1617	0.103	0.1279	0.1905	0.2078	0.1471	0.2687	0.1284	0.236	0.1518	0.2188	0.1111	0.2533	0.1533	0.38	0.2088	0.1667	0.1708	0.1667	0.1386	0.1544	0.1077	0.1518	0.19	0.125	0.125	0.1518	0.1711	0.1944	0.2	0.1571	0.189	0.2358	0.1786	0.2649
rs16952570	SNP	16	53831818	53831818	C	T	2634	16898	FTO	FALSE	Toxicity	3	-	azathioprine	Colitis, Ulcerative,Crohn Disease,Irritable Bowel Syndrome,Leukopenia,Neutropenia	187	2260	7319	0.1349	0.06376	0.1062	0.04839	0.1194	0.1	0.1335	0.09286	0.07453	0.1231	0.1441	0.09337	0.07576	0.05488	0.1243	0.1237	0.1014	0.07927	0.2763	0.1006	0.09948	0.1049	0.08857	0.1135	0.05952	0.1768	0.1152	0.1344	0.08407	0.131	0.09568	0.125	0.1	0.1184	0.1399	0.1266	0.1471	0.1571	0.1143	0.07927	0.1562	0.1257	0.1398	0.1875	0.1296	0.1017	0.08383	0.177	0.1617	0.103	0.1279	0.1905	0.2078	0.1471	0.2687	0.1284	0.236	0.1518	0.2188	0.1111	0.2533	0.1533	0.38	0.2088	0.1667	0.1708	0.1667	0.1386	0.1544	0.1077	0.1518	0.19	0.125	0.125	0.1518	0.1711	0.1944	0.2	0.1571	0.189	0.2358	0.1786	0.2649
rs16960228	SNP	17	66792709	66792709	A	G	1038	18498	PRKCA	FALSE	Efficacy	3	-	hydrochlorothiazide	Hypertension	53	932	8783	0.05313	0.02013	0.02188	0.06452	0.02985	0.02759	0.02484	0.03214	0.006211	0.02564	0.0339	0.01807	0.01515	0.02134	0.04696	0.02151	0.05405	0.05183	0.09211	0.02597	0.01309	0.1019	0.02571	0.04601	0.01587	0.03659	0.02121	0.02778	0.05752	0.02069	0.03086	0.03214	0.03871	0.1118	0.05594	0.03165	0.05588	0.09615	0.007143	0.01524	0.00625	0.02695	0.01863	0.04464	0.02469	0.07627	0.03293	0.02484	0.03892	0.02121	0.04651	0.03968	0.0974	0.01471	0.1045	0.03378	0.06	0.03571	0.03125	0.07778	0.03333	0.04	0.22	0.05495	0.01852	0.02174	0.07333	0.09036	0.08088	0.07692	0.0625	0.04	0.2333	0.07065	0.08333	0.07456	0.2037	0.14	0.1429	0.1496	0.1572	0.125	0.3097
rs16964189	SNP	15	51202040	51202040	T	C	6135	13393	-	FALSE	Toxicity	3	-	exemestane	Breast Neoplasms	986	4163	4615	0.3142	0.2685	0.275	0.3548	0.3358	0.2586	0.2422	0.3214	0.2453	0.2641	0.2712	0.2831	0.3182	0.3293	0.3066	0.2796	0.2027	0.2866	0.2703	0.2582	0.2906	0.3642	0.3	0.3282	0.2381	0.2866	0.2848	0.3333	0.3274	0.2862	0.3302	0.3071	0.329	0.3355	0.3042	0.2816	0.3471	0.3558	0.2286	0.3293	0.35	0.3144	0.441	0.3571	0.3704	0.2712	0.3084	0.3012	0.2874	0.3758	0.4826	0.381	0.3224	0.3971	0.2537	0.4324	0.4	0.375	0.4531	0.2778	0.42	0.4133	0.2267	0.3242	0.3086	0.3031	0.4467	0.4277	0.3676	0.2769	0.3125	0.3	0.3417	0.3913	0.4107	0.2368	0.3519	0.1733	0.3286	0.2559	0.2893	0.2946	0.1978
rs16965962	SNP	13	105000000	105000000	A	C	19	19517	-	FALSE	Toxicity	3	-	citalopram	Major Depressive Disorder	1	17	9750	0.0009726	0	0	0	0	0	0	0	0	0	0	0	0	0	0	0	0	0	0	0	0	0	0	0	0	0	0	0	0	0	0	0	0	0	0	0	0	0	0	0	0	0	0	0	0	0	0	0	0	0	0	0	0	0	0	0	0	0	0	0	0	0	0	0	0	0	0	0	0	0	0	0	0	0	0	0	0	0	0	0	0	0	0
rs16969968	SNP	15	78590583	78590583	A	G	3559	15977	CHRNA3	FALSE	Toxicity	3	-	cocaine	Cocaine dependence	368	2823	6577	0.1822	0.2315	0.25	0.2339	0.2687	0.2621	0.2888	0.2179	0.2453	0.2462	0.2034	0.2319	0.2677	0.1768	0.1961	0.2339	0.223	0.2104	0.1579	0.2273	0.2408	0.1852	0.2229	0.2669	0.254	0.247	0.2545	0.2253	0.2035	0.2379	0.1543	0.2821	0.229	0.2303	0.1923	0.1076	0.1382	0.1731	0.1357	0.2195	0.2625	0.2216	0.2143	0.1518	0.1975	0.178	0.1826	0.1894	0.1886	0.1879	0.2035	0.1667	0.1429	0.04412	0.1567	0.2027	0.188	0.1607	0.1094	0.07778	0.09333	0.1533	0.02	0.07143	0.142	0.08075	0.1333	0.1084	0.08088	0.08462	0.04464	0.06	0.06667	0.08152	0.09524	0.08333	0.02778	0.08667	0.0619	0.07087	0.07233	0.05357	0.04851
rs16969968	SNP	15	78590583	78590583	A	G	3559	15977	CHRNA5	FALSE	Toxicity	3	-	cocaine	Cocaine dependence	368	2823	6577	0.1822	0.2315	0.25	0.2339	0.2687	0.2621	0.2888	0.2179	0.2453	0.2462	0.2034	0.2319	0.2677	0.1768	0.1961	0.2339	0.223	0.2104	0.1579	0.2273	0.2408	0.1852	0.2229	0.2669	0.254	0.247	0.2545	0.2253	0.2035	0.2379	0.1543	0.2821	0.229	0.2303	0.1923	0.1076	0.1382	0.1731	0.1357	0.2195	0.2625	0.2216	0.2143	0.1518	0.1975	0.178	0.1826	0.1894	0.1886	0.1879	0.2035	0.1667	0.1429	0.04412	0.1567	0.2027	0.188	0.1607	0.1094	0.07778	0.09333	0.1533	0.02	0.07143	0.142	0.08075	0.1333	0.1084	0.08088	0.08462	0.04464	0.06	0.06667	0.08152	0.09524	0.08333	0.02778	0.08667	0.0619	0.07087	0.07233	0.05357	0.04851
rs16969968	SNP	15	78590583	78590583	A	G	3559	15977	CHRNA3	FALSE	Dosage,Efficacy	3	-	nicotine	-	368	2823	6577	0.1822	0.2315	0.25	0.2339	0.2687	0.2621	0.2888	0.2179	0.2453	0.2462	0.2034	0.2319	0.2677	0.1768	0.1961	0.2339	0.223	0.2104	0.1579	0.2273	0.2408	0.1852	0.2229	0.2669	0.254	0.247	0.2545	0.2253	0.2035	0.2379	0.1543	0.2821	0.229	0.2303	0.1923	0.1076	0.1382	0.1731	0.1357	0.2195	0.2625	0.2216	0.2143	0.1518	0.1975	0.178	0.1826	0.1894	0.1886	0.1879	0.2035	0.1667	0.1429	0.04412	0.1567	0.2027	0.188	0.1607	0.1094	0.07778	0.09333	0.1533	0.02	0.07143	0.142	0.08075	0.1333	0.1084	0.08088	0.08462	0.04464	0.06	0.06667	0.08152	0.09524	0.08333	0.02778	0.08667	0.0619	0.07087	0.07233	0.05357	0.04851
rs16969968	SNP	15	78590583	78590583	A	G	3559	15977	CHRNA5	FALSE	Dosage,Efficacy	3	-	nicotine	-	368	2823	6577	0.1822	0.2315	0.25	0.2339	0.2687	0.2621	0.2888	0.2179	0.2453	0.2462	0.2034	0.2319	0.2677	0.1768	0.1961	0.2339	0.223	0.2104	0.1579	0.2273	0.2408	0.1852	0.2229	0.2669	0.254	0.247	0.2545	0.2253	0.2035	0.2379	0.1543	0.2821	0.229	0.2303	0.1923	0.1076	0.1382	0.1731	0.1357	0.2195	0.2625	0.2216	0.2143	0.1518	0.1975	0.178	0.1826	0.1894	0.1886	0.1879	0.2035	0.1667	0.1429	0.04412	0.1567	0.2027	0.188	0.1607	0.1094	0.07778	0.09333	0.1533	0.02	0.07143	0.142	0.08075	0.1333	0.1084	0.08088	0.08462	0.04464	0.06	0.06667	0.08152	0.09524	0.08333	0.02778	0.08667	0.0619	0.07087	0.07233	0.05357	0.04851
rs16969968	SNP	15	78590583	78590583	A	G	3559	15977	CHRNA5	FALSE	Efficacy	3	-	bupropion,Drugs used in nicotine dependence,nicotine,varenicline	Tobacco Use Disorder	368	2823	6577	0.1822	0.2315	0.25	0.2339	0.2687	0.2621	0.2888	0.2179	0.2453	0.2462	0.2034	0.2319	0.2677	0.1768	0.1961	0.2339	0.223	0.2104	0.1579	0.2273	0.2408	0.1852	0.2229	0.2669	0.254	0.247	0.2545	0.2253	0.2035	0.2379	0.1543	0.2821	0.229	0.2303	0.1923	0.1076	0.1382	0.1731	0.1357	0.2195	0.2625	0.2216	0.2143	0.1518	0.1975	0.178	0.1826	0.1894	0.1886	0.1879	0.2035	0.1667	0.1429	0.04412	0.1567	0.2027	0.188	0.1607	0.1094	0.07778	0.09333	0.1533	0.02	0.07143	0.142	0.08075	0.1333	0.1084	0.08088	0.08462	0.04464	0.06	0.06667	0.08152	0.09524	0.08333	0.02778	0.08667	0.0619	0.07087	0.07233	0.05357	0.04851
rs16969968	SNP	15	78590583	78590583	A	G	3559	15977	CHRNA5	FALSE	Metabolism/PK	3	-	cotinine	Tobacco Use Disorder	368	2823	6577	0.1822	0.2315	0.25	0.2339	0.2687	0.2621	0.2888	0.2179	0.2453	0.2462	0.2034	0.2319	0.2677	0.1768	0.1961	0.2339	0.223	0.2104	0.1579	0.2273	0.2408	0.1852	0.2229	0.2669	0.254	0.247	0.2545	0.2253	0.2035	0.2379	0.1543	0.2821	0.229	0.2303	0.1923	0.1076	0.1382	0.1731	0.1357	0.2195	0.2625	0.2216	0.2143	0.1518	0.1975	0.178	0.1826	0.1894	0.1886	0.1879	0.2035	0.1667	0.1429	0.04412	0.1567	0.2027	0.188	0.1607	0.1094	0.07778	0.09333	0.1533	0.02	0.07143	0.142	0.08075	0.1333	0.1084	0.08088	0.08462	0.04464	0.06	0.06667	0.08152	0.09524	0.08333	0.02778	0.08667	0.0619	0.07087	0.07233	0.05357	0.04851
rs16969968	SNP	15	78590583	78590583	A	G	3559	15977	CHRNA5	FALSE	Toxicity	3	-	Opium alkaloids and derivatives	Pain	368	2823	6577	0.1822	0.2315	0.25	0.2339	0.2687	0.2621	0.2888	0.2179	0.2453	0.2462	0.2034	0.2319	0.2677	0.1768	0.1961	0.2339	0.223	0.2104	0.1579	0.2273	0.2408	0.1852	0.2229	0.2669	0.254	0.247	0.2545	0.2253	0.2035	0.2379	0.1543	0.2821	0.229	0.2303	0.1923	0.1076	0.1382	0.1731	0.1357	0.2195	0.2625	0.2216	0.2143	0.1518	0.1975	0.178	0.1826	0.1894	0.1886	0.1879	0.2035	0.1667	0.1429	0.04412	0.1567	0.2027	0.188	0.1607	0.1094	0.07778	0.09333	0.1533	0.02	0.07143	0.142	0.08075	0.1333	0.1084	0.08088	0.08462	0.04464	0.06	0.06667	0.08152	0.09524	0.08333	0.02778	0.08667	0.0619	0.07087	0.07233	0.05357	0.04851
rs16969968	SNP	15	78590583	78590583	A	G	3559	15977	CHRNA5	FALSE	Other	3	-	ethanol	Alcohol abuse	368	2823	6577	0.1822	0.2315	0.25	0.2339	0.2687	0.2621	0.2888	0.2179	0.2453	0.2462	0.2034	0.2319	0.2677	0.1768	0.1961	0.2339	0.223	0.2104	0.1579	0.2273	0.2408	0.1852	0.2229	0.2669	0.254	0.247	0.2545	0.2253	0.2035	0.2379	0.1543	0.2821	0.229	0.2303	0.1923	0.1076	0.1382	0.1731	0.1357	0.2195	0.2625	0.2216	0.2143	0.1518	0.1975	0.178	0.1826	0.1894	0.1886	0.1879	0.2035	0.1667	0.1429	0.04412	0.1567	0.2027	0.188	0.1607	0.1094	0.07778	0.09333	0.1533	0.02	0.07143	0.142	0.08075	0.1333	0.1084	0.08088	0.08462	0.04464	0.06	0.06667	0.08152	0.09524	0.08333	0.02778	0.08667	0.0619	0.07087	0.07233	0.05357	0.04851
rs16969968	SNP	15	78590583	78590583	A	G	3559	15977	CHRNA5	FALSE	Toxicity	2B	-	nicotine	Tobacco Use Disorder	368	2823	6577	0.1822	0.2315	0.25	0.2339	0.2687	0.2621	0.2888	0.2179	0.2453	0.2462	0.2034	0.2319	0.2677	0.1768	0.1961	0.2339	0.223	0.2104	0.1579	0.2273	0.2408	0.1852	0.2229	0.2669	0.254	0.247	0.2545	0.2253	0.2035	0.2379	0.1543	0.2821	0.229	0.2303	0.1923	0.1076	0.1382	0.1731	0.1357	0.2195	0.2625	0.2216	0.2143	0.1518	0.1975	0.178	0.1826	0.1894	0.1886	0.1879	0.2035	0.1667	0.1429	0.04412	0.1567	0.2027	0.188	0.1607	0.1094	0.07778	0.09333	0.1533	0.02	0.07143	0.142	0.08075	0.1333	0.1084	0.08088	0.08462	0.04464	0.06	0.06667	0.08152	0.09524	0.08333	0.02778	0.08667	0.0619	0.07087	0.07233	0.05357	0.04851
rs16973225	SNP	15	81937658	81937658	C	A	7140	12392	-	FALSE	Other	3	-	Antiinflammatory agents, non-steroids,aspirin	Colorectal Neoplasms	1351	4438	3977	0.3656	0.2517	0.3031	0.3306	0.2313	0.2917	0.2981	0.2893	0.2919	0.3	0.3362	0.3434	0.3333	0.3079	0.3204	0.3441	0.2838	0.2957	0.2105	0.3604	0.3586	0.284	0.3914	0.3466	0.2897	0.375	0.3636	0.3704	0.3628	0.3724	0.3333	0.3464	0.3968	0.3684	0.4196	0.3639	0.4265	0.4615	0.3786	0.375	0.3062	0.3862	0.3696	0.375	0.4444	0.4407	0.3623	0.3913	0.4281	0.4091	0.4593	0.4841	0.4286	0.6029	0.5	0.4459	0.472	0.4955	0.4531	0.3111	0.5533	0.5267	0.3333	0.4176	0.4506	0.3696	0.28	0.4578	0.4338	0.5077	0.3661	0.41	0.3917	0.5	0.5476	0.3114	0.3611	0.26	0.281	0.3346	0.327	0.2321	0.1791
rs16973410	SNP	18	40449909	40449909	T	C	1279	18255	-	FALSE	Efficacy	3	-	lithium	Bipolar Disorder	54	1171	8542	0.06548	0.1477	0.1156	0.08065	0.08209	0.1207	0.1366	0.09643	0.1242	0.08718	0.0678	0.1024	0.07576	0.09146	0.08011	0.09409	0.05405	0.08232	0.09211	0.1071	0.08421	0.07407	0.08	0.05828	0.0873	0.04573	0.1	0.04012	0.0531	0.09655	0.0679	0.06786	0.06452	0.06579	0.04895	0.06329	0.06471	0.0609	0.08571	0.06402	0.05	0.07485	0.04348	0.125	0.05864	0.05932	0.02994	0.03416	0.04491	0.08788	0.07558	0.06349	0.06494	0.01471	0.04478	0.07432	0.024	0.04464	0.01562	0.03333	0	0	0.02	0.06044	0.04938	0.0528	0.03333	0.01205	0.01471	0.05385	0.07143	0.04	0	0.0163	0.04464	0.03947	0.009259	0.006667	0.009524	0.01969	0.02201	0.02679	0
rs16974799	SNP	19	40998172	40998172	T	C	7863	11653	CYP2B6	TRUE	Dosage	3	Actionable PGx	methadone	Heroin Dependence	1654	4555	3549	0.4029	0.396	0.4088	0.5242	0.5448	0.3517	0.3844	0.3464	0.4255	0.4128	0.4237	0.4066	0.4697	0.3963	0.3812	0.4108	0.3446	0.3841	0.25	0.4481	0.4293	0.358	0.4052	0.4049	0.4206	0.4421	0.3879	0.4259	0.3673	0.431	0.4167	0.4893	0.3903	0.4013	0.4895	0.375	0.4324	0.4615	0.4	0.4238	0.3354	0.4341	0.4627	0.4286	0.3796	0.5169	0.4311	0.354	0.4428	0.4091	0.4012	0.4365	0.5649	0.5882	0.5597	0.4426	0.432	0.4152	0.4531	0.4444	0.4133	0.62	0.4267	0.4341	0.463	0.4281	0.2867	0.3072	0.3382	0.3769	0.3839	0.3	0.4083	0.3641	0.3185	0.4211	0.287	0.4067	0.2857	0.2323	0.2563	0.1786	0.25
rs17004921	SNP	22	24444708	24444708	T	C	684	18852	ADORA2A-AS1	FALSE	Efficacy	3	-	methotrexate	Rheumatoid arthritis	12	660	9096	0.03501	0.06376	0.025	0.06452	0.02985	0.04138	0.02795	0.04286	0.02484	0.04103	0.02542	0.03916	0.01515	0.03659	0.03315	0.03495	0.08108	0.02744	0.09211	0.05195	0.03665	0.01852	0.04286	0.03988	0.03968	0.009146	0.05152	0.05556	0.02212	0.03103	0.03086	0.03929	0.04839	0.05263	0.03497	0.05696	0.02647	0.05449	0.05	0.02439	0.03125	0.06287	0.03416	0.01786	0.0216	0	0.08383	0.04658	0.04491	0.02727	0.02326	0.05556	0.03896	0	0.02239	0.05068	0.02	0.02679	0	0.03333	0	0.006667	0	0.04396	0.01235	0.03727	0.006667	0.01205	0.007353	0.07692	0.02679	0.03	0	0.03261	0.0506	0.01316	0.009259	0	0.02381	0.007874	0.009434	0.008929	0
rs17021408	SNP	1	214000000	214000000	C	T	339	19197	-	FALSE	Toxicity	3	-	cyclophosphamide,cytarabine,daunorubicin,dexamethasone,doxorubicin,methotrexate,pegaspargase,prednisone,thioguanine,vincristine	Osteonecrosis,Precursor Cell Lymphoblastic Leukemia-Lymphoma	6	327	9435	0.01735	0.0302	0.025	0.01613	0.02239	0.02414	0.02795	0.01786	0.04658	0.01795	0.01695	0.01807	0.02525	0.05183	0.0221	0.02151	0	0.02439	0.01316	0.01299	0.02618	0.003086	0.005714	0.03988	0.003968	0.009146	0.03636	0.0463	0.01327	0.01379	0.02778	0.04643	0.02258	0.006579	0.006993	0.009494	0.01176	0.01603	0.02143	0.01524	0.0125	0.01198	0.006211	0.01786	0.02778	0.05085	0.01497	0.01553	0.005988	0.01818	0.01163	0.01587	0.006494	0	0	0.01351	0.008	0.004464	0	0	0.01333	0	0.06	0.005495	0.03086	0.003106	0.02667	0.006024	0.007353	0	0.01786	0	0.01667	0.005435	0	0.008772	0	0	0	0	0.006289	0.04464	0
rs17024608	SNP	3	29913199	29913199	G	A	2214	17322	RBMS3	FALSE	Efficacy	3	-	Bisphosphonates	Osteonecrosis	159	1896	7713	0.1133	0.1007	0.1062	0.07258	0.03731	0.1	0.1118	0.08214	0.09938	0.1103	0.05932	0.07831	0.07576	0.08537	0.1022	0.1129	0.1014	0.07317	0.05263	0.08117	0.1204	0.1296	0.1086	0.1135	0.123	0.2104	0.1424	0.1636	0.1416	0.1241	0.1111	0.1214	0.1387	0.07895	0.1364	0.09177	0.1353	0.1058	0.1286	0.1189	0.1188	0.1377	0.1398	0.08929	0.1543	0.2288	0.07186	0.177	0.1198	0.1606	0.1512	0.1508	0.1364	0.07353	0.09701	0.125	0.168	0.1696	0.04688	0.01111	0.2333	0.1467	0.1533	0.07692	0.01852	0.07143	0.1333	0.1024	0.1691	0.1308	0.1786	0.21	0.1667	0.1413	0.09821	0.1053	0.02778	0.08667	0.08571	0.07874	0.01887	0.03571	0.003731
rs1703794	SNP	15	99069944	99069944	C	T	5848	13686	-	FALSE	Efficacy	4	-	methotrexate	Rheumatoid arthritis	904	4040	4823	0.2994	0.2752	0.2156	0.3145	0.3284	0.3	0.2298	0.2429	0.3261	0.2795	0.178	0.256	0.2323	0.311	0.2348	0.2903	0.3243	0.253	0.2105	0.3279	0.2958	0.3457	0.2343	0.2822	0.3294	0.247	0.3667	0.3302	0.2679	0.3552	0.2778	0.1786	0.2968	0.3816	0.2867	0.2943	0.3353	0.3558	0.3071	0.2866	0.275	0.2874	0.4037	0.3304	0.2685	0.3051	0.2216	0.2578	0.2695	0.3182	0.2209	0.2937	0.3247	0.5147	0.3209	0.2703	0.332	0.2723	0.4219	0.3667	0.3067	0.1267	0.1133	0.4231	0.2099	0.2919	0.28	0.3554	0.2941	0.2846	0.2589	0.32	0.4417	0.3207	0.244	0.3947	0.3148	0.4533	0.3762	0.378	0.4591	0.3482	0.4366
rs1705772	SNP	12	34021821	34021821	A	G	7134	12394	ALG10	FALSE	Toxicity	3	-	gemcitabine	-	1362	4410	3992	0.3653	0.4597	0.4906	0.5565	0.4478	0.4586	0.4286	0.4071	0.4317	0.5128	0.3898	0.4699	0.4697	0.372	0.4199	0.4113	0.3041	0.3689	0.4342	0.4085	0.4738	0.3395	0.4829	0.4356	0.3651	0.3659	0.4152	0.3858	0.4336	0.3586	0.4228	0.3429	0.3279	0.2961	0.4441	0.3038	0.3265	0.3109	0.3429	0.3567	0.3062	0.3683	0.3012	0.3661	0.4074	0.322	0.4311	0.3602	0.3293	0.3242	0.4244	0.3413	0.2922	0.4265	0.2388	0.3176	0.308	0.3348	0.2969	0.4778	0.28	0.2067	0.4	0.2363	0.3457	0.4006	0.2667	0.2439	0.25	0.2462	0.2946	0.25	0.3083	0.3315	0.2262	0.3377	0.2593	0.1867	0.2476	0.2677	0.217	0.3661	0.1541
rs17060812	SNP	8	22371315	22371315	T	C	1087	18449	SLC39A14	FALSE	Efficacy	3	-	nortriptyline	Depression	48	991	8729	0.05564	0.07047	0.04375	0.09677	0.02985	0.02069	0.02174	0.02143	0.03727	0.03333	0.05085	0.03313	0.03535	0.02744	0.03591	0.02957	0	0.05488	0.01316	0.05844	0.05497	0.04938	0.04857	0.03988	0.04762	0.01524	0.07879	0.05247	0.04425	0.05172	0.04321	0.02857	0.06129	0.05921	0.05594	0.05063	0.06471	0.05449	0.06429	0.03963	0.04375	0.05689	0.009317	0	0.04012	0.01695	0.03293	0.01863	0.0479	0.01515	0.005814	0.007937	0.05844	0.05882	0.007463	0.02365	0.052	0.07143	0.07812	0.05556	0.01333	0	0	0.1319	0.1111	0.1429	0.06	0.04217	0.06618	0.1308	0.125	0.14	0.2	0.1196	0.1488	0.1184	0.1204	0.06667	0.1429	0.1969	0.1038	0.09821	0.0709
rs17064642	SNP	8	2069296	2069296	C	T	313	19223	MYOM2	FALSE	Efficacy	3	-	aspirin,clopidogrel	Acute coronary syndrome,Major Adverse Cardiac Events (MACE)	8	297	9463	0.01602	0.01678	0.0125	0.05645	0.007463	0.006897	0.01242	0.01786	0.01242	0.01026	0.01695	0.01807	0.005051	0.02439	0.01381	0.01882	0	0.006098	0.01316	0.01623	0.007853	0.03086	0.02286	0.01534	0.0119	0.05793	0.006061	0.009259	0.00885	0.01379	0.01543	0.01786	0.006452	0	0.01748	0.009494	0.01471	0.01923	0	0.0122	0	0.005988	0.009317	0	0.009259	0.008475	0	0.003106	0.002994	0	0	0.02381	0.01299	0	0	0.02027	0.012	0.008929	0	0	0	0.01333	0	0.01099	0.006173	0.009317	0	0.01205	0.04412	0.02308	0.008929	0	0.008333	0.05435	0.06548	0.04825	0.009259	0.08667	0.02857	0.04331	0.0566	0.02679	0
rs1709083	SNP	19	41095991	41095991	G	C	2352	16814	CYP2A13	FALSE	Toxicity	3	Actionable PGx	nicotine	Tobacco Use Disorder	178	1996	7409	0.1227	0.1351	0.1447	0.1585	0.09091	0.1111	0.1067	0.1	0.1076	0.1077	0.08772	0.1364	0.125	0.1118	0.1243	0.1595	0.1689	0.125	0.1053	0.09416	0.123	0.1327	0.1293	0.1012	0.1025	0.09756	0.1758	0.1044	0.1416	0.1319	0.1398	0.1741	0.1364	0.05921	0.1348	0.1266	0.1213	0.1169	0.1014	0.125	0.1197	0.1168	0.1646	0.1161	0.1296	0.1102	0.0512	0.1366	0.1758	0.1848	0.1566	0.1048	0.1096	0.2576	0.1439	0.1162	0.1292	0.1505	0.2188	0.08889	0.12	0.12	0.2133	0.2033	0.2099	0.05414	0.125	0.07831	0.08088	0.08594	0.13	0.1889	0.05085	0.1374	0.1399	0.04867	0.06604	0.1442	0.09223	0.04724	0.07468	0.09821	0.03409
rs17091162	SNP	14	94622895	94622895	A	C	4317	15219	SERPINA3	FALSE	Efficacy	3	-	antineoplastic agents	Pancreatic Neoplasms	498	3321	5949	0.221	0.245	0.2594	0.3065	0.2239	0.2345	0.205	0.1393	0.2205	0.2333	0.322	0.1807	0.2273	0.2439	0.2293	0.2419	0.1284	0.2652	0.2632	0.2175	0.2461	0.1914	0.2086	0.2301	0.2619	0.122	0.2	0.2222	0.1858	0.1517	0.1667	0.2643	0.2258	0.2171	0.1993	0.2247	0.2265	0.2212	0.3214	0.1829	0.1562	0.1497	0.2764	0.1696	0.1975	0.1695	0.2246	0.1553	0.2216	0.203	0.2209	0.2143	0.1753	0.2059	0.2313	0.2264	0.244	0.3036	0.3125	0.3333	0.2067	0.3933	0.32	0.2857	0.2469	0.2081	0.2067	0.253	0.2206	0.2	0.2143	0.25	0.3833	0.2391	0.2202	0.2719	0.2222	0.22	0.1429	0.185	0.2296	0.1607	0.2127
rs17109924	SNP	12	71584007	71584007	C	T	1562	17974	LGR5	FALSE	Efficacy	3	-	fluorouracil	Colonic Neoplasms	85	1392	8291	0.07995	0.07047	0.04688	0.08871	0.1045	0.06207	0.09938	0.06429	0.09317	0.05641	0.1186	0.06627	0.1162	0.06098	0.05525	0.1075	0.1014	0.07012	0.1316	0.1169	0.09424	0.08333	0.1286	0.1043	0.09921	0.04268	0.03939	0.07716	0.0708	0.07586	0.1327	0.1071	0.1065	0.03289	0.07692	0.06962	0.1	0.08654	0.08571	0.06402	0.0875	0.1018	0.03106	0.05357	0.09259	0.1271	0.08683	0.09317	0.1108	0.0697	0.07558	0.119	0.05195	0.04412	0.04478	0.0777	0.064	0.08929	0.125	0.06667	0.04667	0.1133	0.2333	0.04945	0.2654	0.07764	0.02	0.08434	0.09559	0.1077	0.05357	0.03	0.1	0.1033	0.122	0.02632	0.01852	0.006667	0.01429	0.0315	0.0283	0.02679	0.01119
rs17126068	SNP	14	53033179	53033179	G	A	104	19432	DDHD1	FALSE	Dosage	3	-	warfarin	-	1	102	9665	0.005324	0.01678	0.009375	0.008065	0	0.01034	0.003106	0.007143	0.01553	0.005128	0	0.02108	0	0.006098	0	0.005376	0	0.0122	0	0.00974	0	0.0216	0.008571	0.006135	0	0.009146	0.009091	0.01235	0	0	0.01543	0	0.003226	0	0	0	0	0	0	0.0122	0	0	0.006211	0	0.006173	0	0.002994	0.003106	0	0.006061	0	0	0	0	0	0	0.004	0	0	0	0	0	0	0	0.01852	0	0	0.01205	0	0	0.008929	0	0	0	0	0.004386	0.009259	0	0	0	0	0	0
rs17134592	SNP	10	5218719	5218719	G	C	1836	17698	AKR1C4	FALSE	Metabolism/PK	3	-	naltrexone	-	101	1634	8032	0.09399	0.104	0.1312	0.1371	0.1045	0.0931	0.08075	0.1143	0.07453	0.1051	0.05085	0.1175	0.1212	0.1494	0.09669	0.121	0.1351	0.09756	0.09211	0.0974	0.08901	0.1235	0.1171	0.1074	0.09921	0.06098	0.1091	0.1111	0.1018	0.06897	0.1142	0.08273	0.1484	0.05263	0.1259	0.08228	0.06471	0.08013	0.1357	0.08841	0.0625	0.08383	0.09006	0.1161	0.09568	0.1186	0.05988	0.09938	0.05988	0.08182	0.1163	0.1111	0.06494	0.08824	0.1269	0.09459	0.084	0.08036	0.0625	0.02222	0.1667	0.2333	0.16	0.05495	0.179	0.1273	0.03333	0.07229	0.08824	0.06923	0.02679	0.06	0.04167	0.04891	0.05952	0.09649	0.08333	0.06	0.06667	0.05118	0.08176	0.03571	0.02239
rs17135437	SNP	7	101000000	101000000	T	C	230	19306	COL26A1	FALSE	Toxicity	3	-	citalopram	Major Depressive Disorder	1	228	9539	0.01177	0.006711	0.0125	0	0	0.003448	0.009317	0	0	0.005128	0.008475	0.01506	0	0.009146	0.005525	0.01613	0	0.003049	0	0.01623	0.01571	0	0.02	0.009202	0.003968	0	0.01212	0.01543	0.0177	0.01034	0.01235	0	0.02258	0	0.003497	0.01899	0.02059	0.01603	0.01429	0.003049	0	0.01497	0.01863	0	0.01543	0.01695	0.04192	0.02174	0.01796	0	0	0.007937	0.006494	0	0.007463	0.02365	0.008	0	0	0	0.01333	0.06	0.02	0.02747	0.006173	0.02795	0.02	0.0241	0.01471	0.03077	0.03571	0.01	0	0.005435	0.0119	0.008772	0.009259	0.02667	0	0.003937	0.006289	0	0
rs17143212	SNP	7	20643261	20643261	T	C	1979	17557	ABCB5	FALSE	Toxicity	3	-	haloperidol	Psychotic Disorder	124	1731	7913	0.1013	0.1141	0.06875	0.07258	0.08209	0.06552	0.09627	0.05357	0.08696	0.06154	0.08475	0.08434	0.07071	0.07622	0.06354	0.08065	0.07432	0.1067	0.02632	0.1201	0.07068	0.08951	0.07143	0.07975	0.131	0.125	0.07879	0.09259	0.1327	0.09655	0.1451	0.1214	0.09677	0.1776	0.08741	0.1266	0.09412	0.1282	0.07857	0.07317	0.1188	0.08683	0.05901	0.125	0.1142	0.05932	0.05689	0.09627	0.1617	0.1273	0.08721	0.1349	0.1688	0.1029	0.1194	0.1047	0.108	0.09375	0.04688	0.1778	0.1733	0.08667	0.12	0.09341	0.1111	0.1087	0.2333	0.1325	0.1397	0.1692	0.1964	0.23	0.1833	0.1141	0.2173	0.07018	0.06481	0.08667	0.07619	0.06693	0.06918	0.08036	0.08582
rs17160359	SNP	7	87717503	87717503	T	G	63	19471	ABCB1	TRUE	Efficacy	3	-	capecitabine,fluorouracil	Neoplasm Metastasis	1	61	9705	0.003225	0.006711	0.009375	0	0	0	0	0	0	0	0	0.003012	0	0.006098	0	0.002688	0.01351	0.003049	0.02632	0.003247	0	0	0.002857	0	0	0	0	0	0	0	0	0	0	0	0.006993	0	0.005882	0.003205	0	0	0	0	0	0	0	0	0	0.006211	0	0	0	0	0	0	0	0	0	0	0	0	0	0	0	0	0	0.003106	0	0	0	0	0	0	0	0	0	0.004386	0	0.02667	0	0.02756	0.04088	0.01786	0.04478
rs17179108	SNP	6	29830865	29830865	T	C	4000	15536	HLA-G	FALSE	Efficacy	3	-	capecitabine,fluorouracil	Colorectal Neoplasms	476	3048	6244	0.2048	0.1577	0.1719	0.2984	0.2612	0.169	0.2484	0.1464	0.1863	0.1795	0.161	0.1325	0.1515	0.1463	0.2624	0.164	0.4324	0.2774	0.1316	0.1883	0.212	0.1574	0.16	0.135	0.1786	0.1067	0.1303	0.1944	0.2257	0.1379	0.1821	0.1679	0.1323	0.2434	0.2063	0.1899	0.2794	0.1891	0.1643	0.1585	0.2	0.1976	0.2143	0.1607	0.142	0.1356	0.1737	0.177	0.2216	0.1667	0.1453	0.2302	0.1948	0.3088	0.209	0.1622	0.144	0.2232	0.1875	0.06667	0.34	0.06	0.1067	0.1484	0.1543	0.1863	0.18	0.3072	0.2868	0.2923	0.2768	0.34	0.2083	0.2609	0.2649	0.3333	0.3056	0.4933	0.3429	0.4055	0.3931	0.1339	0.4216
rs17180299	SNP	9	80329287	80329287	G	A	1000	18536	-	FALSE	Metabolism/PK	3	-	methadone	Opioid-Related Disorders	44	912	8812	0.05119	0.06376	0.05312	0.01613	0.06716	0.08966	0.08385	0.08929	0.07453	0.03846	0.01695	0.04217	0.05556	0.06707	0.05525	0.04839	0.06757	0.04878	0.03947	0.02922	0.03927	0.08951	0.04857	0.02454	0.02778	0.003049	0.02424	0.05247	0.02655	0.05862	0.04938	0.04643	0.02258	0.08553	0.02448	0.05696	0.05	0.05128	0.05	0.02134	0.075	0.02695	0.04969	0.01786	0.05247	0.01695	0.1078	0.02795	0.02994	0.07879	0.04651	0.01587	0.02597	0.1765	0.1269	0.07095	0.02	0.03125	0.03125	0.06667	0.006667	0	0	0.02747	0.07407	0.03416	0.02667	0.04217	0.007353	0.03077	0.02679	0.01	0.01667	0.03804	0.02381	0.1053	0.1296	0.04667	0.1238	0.1024	0.1321	0.125	0.06716
rs1718125	SNP	12	121000000	121000000	T	C	4724	14810	P2RX7	FALSE	Dosage	3	-	fentanyl	Pain, Postoperative	589	3546	5632	0.2418	0.2215	0.1875	0.379	0.1119	0.2103	0.2112	0.2679	0.1957	0.232	0.2288	0.2048	0.2172	0.1921	0.2238	0.2151	0.1959	0.2652	0.25	0.263	0.2644	0.2037	0.2029	0.2638	0.1865	0.2226	0.1848	0.213	0.2522	0.1862	0.2346	0.2214	0.2161	0.3289	0.1923	0.2342	0.2735	0.2821	0.15	0.2073	0.2188	0.2425	0.2019	0.1875	0.2438	0.2712	0.2425	0.2578	0.3144	0.2545	0.2558	0.246	0.1948	0.3235	0.209	0.1926	0.26	0.1607	0.1719	0.1889	0.32	0.04	0.3467	0.2692	0.2222	0.2671	0.2467	0.1687	0.2941	0.2538	0.2143	0.37	0.15	0.2772	0.2887	0.3202	0.213	0.42	0.4238	0.3819	0.2956	0.3571	0.347
rs17183814	SNP	2	165000000	165000000	A	G	2626	16910	SCN2A	FALSE	Efficacy	4	-	antiepileptics,carbamazepine,phenobarbital,phenytoin,valproic acid	Epilepsy	206	2214	7348	0.1344	0.1174	0.09062	0.04032	0.06716	0.1241	0.1087	0.06786	0.1056	0.08974	0.1186	0.1416	0.09596	0.1159	0.1105	0.1371	0.07432	0.1006	0.02632	0.1136	0.1204	0.09568	0.1343	0.138	0.09921	0.2561	0.1727	0.1481	0.1593	0.1207	0.1296	0.1	0.1613	0.04605	0.1399	0.1582	0.1382	0.1603	0.1786	0.1341	0.175	0.1737	0.1149	0.1339	0.1142	0.1186	0.1377	0.1366	0.08383	0.1758	0.1977	0.1429	0.1558	0.1176	0.1343	0.1858	0.156	0.1786	0.125	0.1111	0.1867	0.09333	0.1333	0.1429	0.1543	0.1273	0.18	0.1506	0.1765	0.1846	0.1161	0.18	0.2583	0.125	0.1607	0.1667	0.1574	0.1267	0.1524	0.1929	0.1761	0.1161	0.08209
rs1719247	SNP	15	45328787	45328787	T	C	8513	11011	-	FALSE	Toxicity	3	-	hmg coa reductase inhibitors	-	1976	4561	3225	0.436	0.302	0.3344	0.3548	0.3209	0.3586	0.3375	0.4357	0.3075	0.3575	0.3559	0.4187	0.3737	0.3689	0.3481	0.3952	0.5203	0.4238	0.4605	0.3344	0.3665	0.3981	0.3571	0.3712	0.4484	0.4085	0.3576	0.4228	0.3628	0.3828	0.4259	0.3643	0.4129	0.5132	0.4371	0.379	0.4853	0.471	0.4071	0.4451	0.525	0.3443	0.4161	0.4643	0.4074	0.4322	0.3114	0.4068	0.4012	0.4273	0.4294	0.4444	0.4416	0.5147	0.4403	0.4324	0.472	0.3884	0.5312	0.3333	0.54	0.58	0.6	0.3791	0.5432	0.4627	0.5467	0.5723	0.4485	0.4923	0.5089	0.55	0.5833	0.4891	0.4137	0.4649	0.7407	0.7067	0.6524	0.6693	0.6855	0.8125	0.8246
rs17222723	SNP	10	99836239	99836239	A	T	319	19217	ABCC2	FALSE	Toxicity	3	-	tenofovir	HIV infectious disease	3	313	9452	0.01633	0.01342	0.025	0.02419	0.01493	0.02414	0.02174	0.03214	0.02484	0.01795	0.008475	0.02108	0.005051	0.009146	0.01105	0.02419	0.006757	0.0122	0.05263	0.03896	0.01832	0.06173	0.01143	0.006135	0.05159	0.009146	0.00303	0.009259	0.0177	0.02414	0.0216	0	0.003226	0	0.02797	0.01899	0.005882	0.01603	0.02857	0.009146	0.03125	0.02395	0.04348	0.008929	0.0216	0.01695	0.008982	0.01553	0.01198	0.01515	0.02907	0.02381	0	0.04412	0	0.01689	0.036	0.03125	0	0	0	0	0.006667	0.01099	0.006173	0.009317	0.02	0.0241	0.02206	0.01538	0.02679	0.01	0	0.005435	0.008929	0.008772	0	0	0.004762	0	0.003145	0	0
rs17222723	SNP	10	99836239	99836239	A	T	319	19217	ABCC2	FALSE	Toxicity	3	-	methotrexate	Leukopenia,Osteosarcoma	3	313	9452	0.01633	0.01342	0.025	0.02419	0.01493	0.02414	0.02174	0.03214	0.02484	0.01795	0.008475	0.02108	0.005051	0.009146	0.01105	0.02419	0.006757	0.0122	0.05263	0.03896	0.01832	0.06173	0.01143	0.006135	0.05159	0.009146	0.00303	0.009259	0.0177	0.02414	0.0216	0	0.003226	0	0.02797	0.01899	0.005882	0.01603	0.02857	0.009146	0.03125	0.02395	0.04348	0.008929	0.0216	0.01695	0.008982	0.01553	0.01198	0.01515	0.02907	0.02381	0	0.04412	0	0.01689	0.036	0.03125	0	0	0	0	0.006667	0.01099	0.006173	0.009317	0.02	0.0241	0.02206	0.01538	0.02679	0.01	0	0.005435	0.008929	0.008772	0	0	0.004762	0	0.003145	0	0
rs17222723	SNP	10	99836239	99836239	A	T	319	19217	ABCC2	FALSE	Toxicity	3	-	doxorubicin	Cardiac rhythm disease,Drug Toxicity,Non-Hodgkin Lymphoma	3	313	9452	0.01633	0.01342	0.025	0.02419	0.01493	0.02414	0.02174	0.03214	0.02484	0.01795	0.008475	0.02108	0.005051	0.009146	0.01105	0.02419	0.006757	0.0122	0.05263	0.03896	0.01832	0.06173	0.01143	0.006135	0.05159	0.009146	0.00303	0.009259	0.0177	0.02414	0.0216	0	0.003226	0	0.02797	0.01899	0.005882	0.01603	0.02857	0.009146	0.03125	0.02395	0.04348	0.008929	0.0216	0.01695	0.008982	0.01553	0.01198	0.01515	0.02907	0.02381	0	0.04412	0	0.01689	0.036	0.03125	0	0	0	0	0.006667	0.01099	0.006173	0.009317	0.02	0.0241	0.02206	0.01538	0.02679	0.01	0	0.005435	0.008929	0.008772	0	0	0.004762	0	0.003145	0	0
rs17238540	SNP	5	75359673	75359673	G	T	45	19491	HMGCR	FALSE	Efficacy	3	-	atorvastatin,fluvastatin,hmg coa reductase inhibitors,lovastatin,pravastatin,simvastatin	-	1	43	9724	0.002303	0.003356	0.003125	0	0	0.01379	0	0.003571	0.003106	0.005128	0.008475	0	0.005051	0	0.002762	0.005376	0.006757	0.009146	0.01316	0.003247	0.002618	0.003086	0.01143	0.003067	0	0	0	0.003086	0	0.003448	0	0.003571	0.003226	0	0	0.009494	0	0	0	0.003049	0	0.002994	0.003106	0	0	0	0	0	0	0.00303	0	0	0	0.01471	0	0	0.004	0	0	0	0	0	0	0	0	0	0	0	0	0	0	0	0	0	0	0	0	0	0	0	0	0	0
rs17238540	SNP	5	75359673	75359673	G	T	45	19491	HMGCR	FALSE	Efficacy	3	-	simvastatin	-	1	43	9724	0.002303	0.003356	0.003125	0	0	0.01379	0	0.003571	0.003106	0.005128	0.008475	0	0.005051	0	0.002762	0.005376	0.006757	0.009146	0.01316	0.003247	0.002618	0.003086	0.01143	0.003067	0	0	0	0.003086	0	0.003448	0	0.003571	0.003226	0	0	0.009494	0	0	0	0.003049	0	0.002994	0.003106	0	0	0	0	0	0	0.00303	0	0	0	0.01471	0	0	0.004	0	0	0	0	0	0	0	0	0	0	0	0	0	0	0	0	0	0	0	0	0	0	0	0	0	0
rs17238540	SNP	5	75359673	75359673	G	T	45	19491	HMGCR	FALSE	Efficacy	3	-	pravastatin	-	1	43	9724	0.002303	0.003356	0.003125	0	0	0.01379	0	0.003571	0.003106	0.005128	0.008475	0	0.005051	0	0.002762	0.005376	0.006757	0.009146	0.01316	0.003247	0.002618	0.003086	0.01143	0.003067	0	0	0	0.003086	0	0.003448	0	0.003571	0.003226	0	0	0.009494	0	0	0	0.003049	0	0.002994	0.003106	0	0	0	0	0	0	0.00303	0	0	0	0.01471	0	0	0.004	0	0	0	0	0	0	0	0	0	0	0	0	0	0	0	0	0	0	0	0	0	0	0	0	0	0
rs17244841	SNP	5	75347030	75347030	T	A	93	19443	HMGCR	FALSE	Efficacy	3	-	pravastatin	-	1	91	9676	0.00476	0.01007	0.003125	0	0.007463	0.01724	0.006211	0.003571	0.003106	0.01026	0.008475	0	0.005051	0.003049	0.002762	0.008065	0.006757	0.0122	0.02632	0.00974	0.002618	0.003086	0.01143	0.003067	0.003968	0	0.00303	0.003086	0	0.003448	0	0.003571	0.003226	0	0	0.01266	0.002941	0.003205	0	0.003049	0	0.002994	0.003106	0	0	0	0	0	0	0.00303	0	0	0	0.01471	0	0	0.004	0	0	0	0	0	0	0.01099	0	0.01242	0	0.01205	0.007353	0	0.008929	0	0	0	0	0.004386	0.02778	0	0	0.03543	0.01887	0	0
rs17244841	SNP	5	75347030	75347030	T	A	93	19443	HMGCR	FALSE	Efficacy	3	-	simvastatin	-	1	91	9676	0.00476	0.01007	0.003125	0	0.007463	0.01724	0.006211	0.003571	0.003106	0.01026	0.008475	0	0.005051	0.003049	0.002762	0.008065	0.006757	0.0122	0.02632	0.00974	0.002618	0.003086	0.01143	0.003067	0.003968	0	0.00303	0.003086	0	0.003448	0	0.003571	0.003226	0	0	0.01266	0.002941	0.003205	0	0.003049	0	0.002994	0.003106	0	0	0	0	0	0	0.00303	0	0	0	0.01471	0	0	0.004	0	0	0	0	0	0	0.01099	0	0.01242	0	0.01205	0.007353	0	0.008929	0	0	0	0	0.004386	0.02778	0	0	0.03543	0.01887	0	0
rs17244841	SNP	5	75347030	75347030	T	A	93	19443	HMGCR	FALSE	Efficacy	3	-	pravastatin,simvastatin	-	1	91	9676	0.00476	0.01007	0.003125	0	0.007463	0.01724	0.006211	0.003571	0.003106	0.01026	0.008475	0	0.005051	0.003049	0.002762	0.008065	0.006757	0.0122	0.02632	0.00974	0.002618	0.003086	0.01143	0.003067	0.003968	0	0.00303	0.003086	0	0.003448	0	0.003571	0.003226	0	0	0.01266	0.002941	0.003205	0	0.003049	0	0.002994	0.003106	0	0	0	0	0	0	0.00303	0	0	0	0.01471	0	0	0.004	0	0	0	0	0	0	0.01099	0	0.01242	0	0.01205	0.007353	0	0.008929	0	0	0	0	0.004386	0.02778	0	0	0.03543	0.01887	0	0
rs17268282	SNP	13	95273060	95273060	T	G	585	18951	ABCC4	FALSE	Efficacy	3	-	furosemide	Heart Failure	16	553	9199	0.02994	0.02685	0.01562	0.008065	0.01493	0.04483	0.02484	0.03929	0.03106	0.02821	0.02542	0.03012	0.0404	0.03354	0.0221	0.04301	0.02027	0.02744	0.03947	0.02922	0.03403	0.04321	0.04571	0.03988	0.05556	0.0122	0.05455	0.03395	0.02655	0.01379	0.03086	0.04286	0.03548	0.03289	0.02448	0.02532	0.05294	0.03205	0.02857	0.02439	0.05	0.01497	0.02484	0.05357	0.03704	0.05085	0.03593	0.02484	0.0479	0.01818	0.02907	0.01587	0.01299	0	0.02985	0.01689	0.012	0.02232	0.03125	0	0.006667	0.02667	0	0.01648	0	0.05901	0.1	0.05422	0.01471	0.02308	0.01786	0.04	0	0.02717	0.0506	0.04386	0.01852	0	0.009524	0.007874	0.01887	0.05357	0
rs17279558	SNP	8	63015187	63015187	C	T	3311	16223	GGH	FALSE	Efficacy	3	-	methylphenidate	Attention Deficit Disorder with Hyperactivity	309	2693	6765	0.1695	0.1477	0.1531	0.2339	0.1791	0.1931	0.1801	0.2071	0.1615	0.1538	0.1949	0.1988	0.1939	0.1585	0.1657	0.1828	0.08108	0.2287	0.1184	0.1883	0.212	0.1512	0.1743	0.2025	0.1944	0.2165	0.2333	0.1698	0.2522	0.1379	0.1759	0.1929	0.1806	0.1316	0.1853	0.1677	0.1824	0.1731	0.2357	0.1829	0.1938	0.1557	0.09938	0.1071	0.2099	0.1102	0.2216	0.1553	0.1527	0.1788	0.2267	0.1667	0.2143	0.1765	0.1642	0.1622	0.104	0.1473	0.1406	0.1111	0.1267	0.2733	0.32	0.1099	0.02469	0.1491	0.16	0.1928	0.1471	0.09231	0.1518	0.11	0.425	0.125	0.125	0.1228	0.0463	0.2467	0.1238	0.1378	0.1006	0.08929	0.07463
rs17309872	SNP	20	34927985	34927985	T	A	1185	18349	ACSS2	FALSE	Efficacy	3	-	carboplatin,cisplatin,docetaxel,gemcitabine,paclitaxel	Non-Small Cell Lung Carcinoma	45	1095	8627	0.06066	0.1611	0.06875	0.06452	0.09701	0.1345	0.1025	0.08929	0.09938	0.09487	0.1017	0.08434	0.09091	0.08232	0.08564	0.09409	0.07432	0.04268	0.06579	0.08442	0.09162	0.08333	0.05143	0.05521	0.0754	0.02744	0.03636	0.06173	0.0531	0.07241	0.07716	0.04286	0.05806	0.01316	0.04895	0.02532	0.07647	0.04167	0.05	0.06707	0.0625	0.0479	0.07453	0.0625	0.02469	0.04237	0.05988	0.03106	0.04192	0.03963	0.0407	0.04762	0.006494	0	0.02985	0.02027	0.02	0.03571	0.03125	0.1556	0.07333	0.006667	0	0.06593	0.02469	0.03727	0.08	0.01807	0.01471	0.02308	0.0625	0.04	0.06667	0.0163	0.01488	0.09211	0	0.1933	0.0619	0.04331	0.03145	0.08036	0.07463
rs1736557	SNP	1	171000000	171000000	A	G	2246	17286	FMO3	FALSE	Efficacy	3	-	rosuvastatin	-	141	1964	7661	0.115	0.1208	0.06875	0.04032	0.05224	0.0931	0.07453	0.08929	0.05901	0.08718	0.1271	0.09639	0.1212	0.1372	0.09392	0.1129	0.09589	0.122	0.1316	0.09091	0.1073	0.0463	0.1286	0.1258	0.07937	0.122	0.1152	0.09877	0.09735	0.09655	0.08642	0.1036	0.0871	0.07895	0.1469	0.1076	0.1412	0.1282	0.07857	0.1372	0.03125	0.08683	0.04348	0.1786	0.108	0.1102	0.1377	0.08075	0.1235	0.1394	0.1628	0.0873	0.1039	0.1471	0.1418	0.1014	0.088	0.06696	0.1094	0.1111	0.12	0.1733	0.06	0.1209	0.09259	0.1211	0.1867	0.247	0.1397	0.1308	0.1429	0.09	0.15	0.1141	0.1161	0.2061	0.2407	0.18	0.1667	0.1969	0.2296	0.1875	0.2239
rs1736557	SNP	1	171000000	171000000	A	G	2246	17286	FMO3	FALSE	Toxicity	4	-	anthracyclines and related substances	Neoplasms	141	1964	7661	0.115	0.1208	0.06875	0.04032	0.05224	0.0931	0.07453	0.08929	0.05901	0.08718	0.1271	0.09639	0.1212	0.1372	0.09392	0.1129	0.09589	0.122	0.1316	0.09091	0.1073	0.0463	0.1286	0.1258	0.07937	0.122	0.1152	0.09877	0.09735	0.09655	0.08642	0.1036	0.0871	0.07895	0.1469	0.1076	0.1412	0.1282	0.07857	0.1372	0.03125	0.08683	0.04348	0.1786	0.108	0.1102	0.1377	0.08075	0.1235	0.1394	0.1628	0.0873	0.1039	0.1471	0.1418	0.1014	0.088	0.06696	0.1094	0.1111	0.12	0.1733	0.06	0.1209	0.09259	0.1211	0.1867	0.247	0.1397	0.1308	0.1429	0.09	0.15	0.1141	0.1161	0.2061	0.2407	0.18	0.1667	0.1969	0.2296	0.1875	0.2239
rs17376019	SNP	3	134000000	134000000	T	C	1346	18188	SRPRB	FALSE	Metabolism/PK	3	-	ethanol	-	47	1252	8468	0.06891	0.0906	0.0875	0.08871	0.04478	0.07241	0.05901	0.08929	0.0528	0.09487	0.1102	0.09337	0.07071	0.08232	0.06354	0.07796	0.1149	0.08841	0.03947	0.1136	0.09686	0.1481	0.07143	0.08282	0.08333	0.08841	0.1	0.07407	0.08407	0.07986	0.08642	0.07857	0.09677	0.006579	0.06294	0.0443	0.08529	0.05128	0.05714	0.05793	0.0875	0.08084	0.1087	0.02679	0.04321	0.05932	0.07485	0.1056	0.09581	0.06061	0.06395	0.06349	0.04545	0.1324	0.0597	0.0777	0.04	0.04018	0.07812	0.1333	0.01333	0	0.01333	0.06593	0.09259	0.07764	0.04	0.03012	0.03676	0.01538	0.02679	0.01	0.01667	0.02717	0.02976	0.02632	0.03704	0.04	0.03333	0.02756	0.02201	0.05357	0
rs17376848	SNP	1	97450068	97450068	G	A	766	18768	DPYD	TRUE	Toxicity	1A	Testing Recommended	capecitabine	Neoplasms	15	736	9016	0.03921	0.0302	0.04062	0.008065	0.02985	0.04828	0.02174	0.02857	0.04348	0.0359	0.02542	0.02108	0.02525	0.01534	0.03867	0.03226	0.02027	0.03963	0.02632	0.02922	0.0288	0.01852	0.05143	0.03374	0.02381	0	0.01212	0.02469	0.0177	0.04483	0.03704	0.01071	0.02903	0.01974	0.02797	0.06329	0.02647	0.04487	0.007143	0.02439	0	0.07485	0.02174	0.03571	0.01852	0.02542	0.0509	0.01242	0.01796	0.03939	0.02907	0.007937	0.01948	0	0	0.0473	0.028	0.04911	0.04688	0.01111	0.01333	0.1467	0.06667	0.01648	0.04938	0.04037	0.04	0.0241	0.03676	0.03846	0.08929	0.03	0.1167	0.06522	0.09524	0.08333	0.03704	0.2067	0.05714	0.1024	0.09434	0.1696	0.07463
rs17376848	SNP	1	97450068	97450068	G	A	766	18768	DPYD	TRUE	Toxicity	1A	Actionable PGx	fluorouracil	Neoplasms	15	736	9016	0.03921	0.0302	0.04062	0.008065	0.02985	0.04828	0.02174	0.02857	0.04348	0.0359	0.02542	0.02108	0.02525	0.01534	0.03867	0.03226	0.02027	0.03963	0.02632	0.02922	0.0288	0.01852	0.05143	0.03374	0.02381	0	0.01212	0.02469	0.0177	0.04483	0.03704	0.01071	0.02903	0.01974	0.02797	0.06329	0.02647	0.04487	0.007143	0.02439	0	0.07485	0.02174	0.03571	0.01852	0.02542	0.0509	0.01242	0.01796	0.03939	0.02907	0.007937	0.01948	0	0	0.0473	0.028	0.04911	0.04688	0.01111	0.01333	0.1467	0.06667	0.01648	0.04938	0.04037	0.04	0.0241	0.03676	0.03846	0.08929	0.03	0.1167	0.06522	0.09524	0.08333	0.03704	0.2067	0.05714	0.1024	0.09434	0.1696	0.07463
rs17382202	SNP	5	59684120	59684120	T	C	5048	14482	PDE4D	FALSE	Efficacy	3	-	quetiapine	Schizophrenia	682	3684	5399	0.2585	0.2651	0.2956	0.1774	0.2313	0.3172	0.2516	0.2893	0.3406	0.2641	0.2712	0.3223	0.3283	0.2988	0.2845	0.2742	0.3311	0.2896	0.1974	0.2662	0.2539	0.2346	0.3057	0.273	0.2421	0.2835	0.2727	0.2562	0.2257	0.2966	0.321	0.2393	0.2581	0.4474	0.2692	0.2785	0.3059	0.266	0.3143	0.2713	0.2875	0.2665	0.2578	0.2946	0.216	0.2119	0.2365	0.2174	0.2455	0.2515	0.1802	0.246	0.3442	0.08824	0.3507	0.2365	0.3024	0.2634	0.3281	0.2	0.2667	0.07333	0.08	0.3407	0.1481	0.2453	0.3	0.2831	0.2426	0.2385	0.3036	0.25	0.3167	0.212	0.2232	0.1754	0.1574	0.1467	0.1143	0.1417	0.2107	0.1607	0.2239
rs1741981	SNP	1	32290838	32290838	C	T	5503	14023	HDAC1	FALSE	Efficacy	3	-	corticosteroids	Asthma	815	3873	5075	0.2818	0.3456	0.2969	0.2742	0.3582	0.2657	0.3292	0.2374	0.3727	0.3051	0.2797	0.238	0.3081	0.2226	0.2762	0.2769	0.2095	0.3476	0.3553	0.1916	0.2775	0.3673	0.2514	0.2577	0.254	0.2073	0.3364	0.2469	0.2788	0.2862	0.2654	0.2857	0.2419	0.2829	0.2762	0.2437	0.2618	0.2226	0.1429	0.25	0.3562	0.3204	0.1988	0.2232	0.3025	0.2797	0.1737	0.2764	0.2455	0.3303	0.2151	0.2937	0.1753	0.1618	0.2687	0.2432	0.296	0.2411	0.2188	0.2222	0.16	0.2133	0.2	0.2637	0.3951	0.3199	0.2	0.2048	0.1471	0.2615	0.2768	0.32	0.3417	0.2609	0.2202	0.3246	0.2778	0.4067	0.319	0.3858	0.519	0.4196	0.5709
rs17421511	SNP	1	11797731	11797731	A	G	3990	15546	MTHFR	TRUE	Efficacy	3	-	methotrexate	Rheumatoid arthritis	429	3132	6207	0.2042	0.245	0.2562	0.1855	0.2537	0.2655	0.2236	0.2286	0.2547	0.2179	0.2542	0.2108	0.2172	0.1982	0.2017	0.1989	0.1351	0.186	0.1053	0.2208	0.2068	0.2778	0.2171	0.2178	0.2143	0.1799	0.2212	0.2222	0.2124	0.2172	0.2253	0.225	0.2419	0.2171	0.2063	0.2405	0.2	0.1218	0.2429	0.2287	0.2188	0.2305	0.2236	0.1518	0.2654	0.1949	0.2156	0.2081	0.1916	0.2394	0.1686	0.2302	0.2403	0.2941	0.1866	0.2399	0.22	0.1652	0.1719	0.1889	0.1667	0.08667	0.03333	0.2253	0.2654	0.1335	0.1467	0.1807	0.1176	0.1615	0.1875	0.21	0.4083	0.163	0.2143	0.1491	0.2685	0.18	0.08571	0.1102	0.1226	0.2857	0.05597
rs17431184	SNP	10	87960494	87960494	C	T	5135	14397	PTEN	FALSE	Efficacy	3	-	capecitabine,fluorouracil	Neoplasm Metastasis	701	3733	5332	0.2629	0.2282	0.2188	0.1371	0.2537	0.2759	0.2938	0.2429	0.2205	0.2809	0.2203	0.2651	0.2778	0.2805	0.2541	0.2796	0.2432	0.2591	0.2368	0.2727	0.2723	0.3333	0.3171	0.2423	0.3175	0.2988	0.2424	0.2963	0.2478	0.2552	0.2438	0.2071	0.2548	0.2829	0.3287	0.2753	0.2471	0.2436	0.2357	0.25	0.25	0.2395	0.2919	0.3125	0.2747	0.161	0.2036	0.2764	0.2305	0.3727	0.2674	0.2857	0.2468	0.2353	0.2164	0.25	0.284	0.2321	0.1875	0.2333	0.18	0.06667	0.28	0.2912	0.2963	0.354	0.1667	0.2892	0.3235	0.3077	0.2321	0.24	0.2083	0.2989	0.2738	0.2939	0.1667	0.38	0.3524	0.3346	0.217	0.2143	0.1828
rs17446819	SNP	18	28136925	28136925	C	A	5000	14530	CDH2	FALSE	Efficacy	3	-	methadone	-	656	3688	5421	0.256	0.2181	0.2781	0.1639	0.1418	0.1828	0.2516	0.2	0.264	0.2617	0.2288	0.2048	0.2879	0.2652	0.2017	0.2339	0.1824	0.2104	0.1842	0.2597	0.2173	0.2037	0.2543	0.2239	0.2976	0.3018	0.2667	0.2099	0.2743	0.2759	0.2932	0.2714	0.2484	0.2763	0.2517	0.2627	0.1941	0.2949	0.3143	0.253	0.2812	0.2874	0.2391	0.25	0.2531	0.2627	0.1916	0.4193	0.2784	0.3394	0.3023	0.254	0.2468	0.2941	0.2985	0.2939	0.204	0.2991	0.1719	0.2444	0.2733	0.7133	0.24	0.3077	0.216	0.3168	0.3267	0.3735	0.3897	0.2923	0.2857	0.18	0.2333	0.2935	0.3214	0.2368	0.1759	0.2867	0.2333	0.1457	0.195	0.1518	0.1269
rs17495520	SNP	5	167000000	167000000	T	C	3955	15579	-	FALSE	Efficacy	3	-	salbutamol	Asthma	407	3141	6219	0.2025	0.2047	0.1938	0.2419	0.209	0.25	0.2453	0.2179	0.2205	0.2154	0.2119	0.1476	0.2424	0.2073	0.221	0.1855	0.1554	0.1402	0.2895	0.2338	0.212	0.2778	0.2114	0.2178	0.2222	0.253	0.2364	0.2006	0.1549	0.2172	0.2222	0.1643	0.2129	0.1382	0.1818	0.2342	0.1853	0.2179	0.25	0.1799	0.2562	0.2635	0.2484	0.25	0.2099	0.2203	0.1617	0.1957	0.1916	0.2152	0.1279	0.2063	0.3312	0.1912	0.2985	0.2331	0.164	0.1562	0.1562	0.2667	0.2	0.28	0.2333	0.1264	0.216	0.1988	0.2733	0.247	0.2426	0.2615	0.3304	0.21	0.2	0.1739	0.128	0.1272	0.08333	0.1133	0.1	0.1299	0.1195	0.08929	0.1381
rs17501331	SNP	16	15995584	15995584	G	A	453	19081	ABCC1	FALSE	Toxicity	3	-	irinotecan	Colorectal Neoplasms,Neutropenia	7	439	9321	0.02319	0.04698	0.04688	0.008065	0.06716	0.02069	0.0625	0.025	0.04037	0.0359	0.04237	0.03313	0.0404	0.03659	0.0221	0.03763	0.0473	0.02744	0	0.03896	0.03141	0	0.03429	0.03067	0.01587	0.003049	0.00303	0.01543	0.03982	0.02759	0.04321	0.025	0.02258	0.02632	0.02098	0.02848	0.01765	0.01923	0.05	0.02744	0.05625	0.03892	0.006211	0.01786	0.0216	0.01695	0.02395	0.02795	0.02096	0.02424	0.02907	0.007937	0.006494	0.01471	0	0.02365	0.028	0.008929	0	0	0.02	0	0.03333	0.01099	0.01235	0.03727	0	0	0.007353	0	0.008929	0.02	0	0	0.002976	0.008772	0.01852	0	0	0.01181	0.006289	0.008929	0
rs1751034	SNP	13	95062722	95062722	T	C	17630	1904	ABCC4	FALSE	Metabolism/PK	4	-	tenofovir	HIV infectious disease	7973	1684	110	0.9025	0.8893	0.875	0.9597	0.8731	0.869	0.9161	0.8786	0.913	0.8692	0.9237	0.9187	0.8788	0.939	0.895	0.914	0.8649	0.9085	0.8289	0.8961	0.9031	0.9228	0.9229	0.9356	0.9286	0.9299	0.897	0.9167	0.9513	0.9	0.9136	0.9393	0.9226	0.9013	0.9196	0.8892	0.9265	0.875	0.9214	0.878	0.9	0.8952	0.9161	0.9018	0.9383	0.9322	0.9341	0.9286	0.9491	0.9273	0.9535	0.881	0.9481	0.9706	0.9403	0.9561	0.96	0.9018	0.9688	0.8889	0.94	0.7432	0.9467	0.8956	0.9383	0.9317	0.7867	0.9518	0.9559	0.8462	0.9643	0.85	0.8333	0.9185	0.9613	0.8377	0.8611	0.7867	0.8	0.7638	0.7799	0.8571	0.8134
rs17574269	SNP	6	117000000	117000000	G	A	178	19358	DCBLD1	FALSE	Efficacy	3	-	cisplatin,irinotecan	Small cell carcinoma	1	176	9591	0.009111	0.01342	0.01562	0.01613	0.03731	0.003448	0.006211	0.003571	0.006211	0.01026	0	0.01205	0.0101	0.0122	0.005525	0.008065	0.02703	0	0	0.01623	0.005236	0.006173	0.005714	0.009202	0.02778	0.006098	0.01515	0.0216	0.0177	0	0	0.01429	0.003226	0	0.003497	0.03165	0.01471	0.003205	0.01429	0.003049	0.00625	0.01198	0.01242	0.008929	0.006173	0	0.01198	0.01242	0.01198	0.006061	0.005814	0.007937	0.006494	0	0	0	0	0.008929	0	0.01111	0	0	0	0.01648	0	0	0.03333	0	0.02941	0.007692	0	0	0	0.01087	0.002976	0.02193	0	0	0.01429	0.01969	0.006289	0.01786	0
rs17583889	SNP	2	138000000	138000000	A	C	3499	16029	HNMT	FALSE	Toxicity	4	-	anthracyclines and related substances	Neoplasms	334	2831	6599	0.1792	0.1678	0.1562	0.2258	0.1642	0.1966	0.1832	0.1464	0.1988	0.2051	0.1695	0.1636	0.1465	0.1768	0.1823	0.2097	0.1554	0.2043	0.1053	0.1851	0.144	0.2006	0.1714	0.1994	0.1389	0.1738	0.1909	0.2315	0.1593	0.269	0.216	0.1893	0.1548	0.3289	0.1713	0.2184	0.1941	0.2276	0.15	0.2134	0.1812	0.1737	0.1677	0.1636	0.179	0.1695	0.1946	0.1398	0.1325	0.2333	0.2093	0.254	0.1513	0.1029	0.1642	0.1453	0.14	0.183	0.07812	0.07778	0.14	0.3933	0.3667	0.2253	0.2284	0.1739	0.1867	0.247	0.1985	0.1615	0.1786	0.13	0.2833	0.1685	0.1042	0.1535	0.09259	0.08667	0.119	0.1142	0.1101	0.08929	0.1194
rs17584499	SNP	9	8879118	8879118	T	C	4949	14583	PTPRD	FALSE	Efficacy	3	-	pioglitazone	Diabetes Mellitus, Type 2	618	3713	5435	0.2534	0.2282	0.2688	0.129	0.2239	0.2552	0.2919	0.241	0.2826	0.2974	0.2542	0.3163	0.2879	0.2195	0.2901	0.328	0.2635	0.2866	0.2632	0.2695	0.3037	0.2685	0.2429	0.2346	0.2738	0.3232	0.2455	0.2377	0.3053	0.2759	0.3117	0.2107	0.2645	0.1711	0.2552	0.2532	0.2765	0.2949	0.2143	0.2348	0.3062	0.2425	0.2484	0.1964	0.2901	0.2458	0.2216	0.2857	0.2934	0.2667	0.2849	0.246	0.2403	0.3235	0.2313	0.3176	0.204	0.2902	0.2656	0.3667	0.1267	0.3267	0.3133	0.2747	0.2037	0.1925	0.4067	0.2651	0.2279	0.2	0.25	0.25	0.175	0.2663	0.1935	0.2281	0.1759	0.16	0.2048	0.1811	0.1352	0.08929	0.1007
rs17587029	SNP	2	113000000	113000000	G	A	116	19420	-	FALSE	Toxicity	3	-	docetaxel,FEC100,gemcitabine,trastuzumab,zoledronate	Amenorrhea	3	110	9655	0.005938	0.01007	0.003125	0	0.007463	0.02414	0	0.003571	0	0.01282	0.008475	0.01205	0.0202	0.0122	0.01381	0.01344	0	0.006098	0	0.01623	0.005236	0.01235	0.02	0.003067	0	0	0.01515	0.009259	0.004425	0.003448	0.003086	0.003571	0.009677	0	0	0.003165	0.005882	0	0	0.003049	0	0.002994	0.009317	0	0.006173	0	0	0.01242	0	0.01515	0	0	0	0	0	0	0.008	0	0	0	0	0	0	0	0	0.03416	0.006667	0	0	0	0	0.01	0	0	0	0.004386	0	0	0	0.007874	0	0.01786	0
rs17587100	SNP	2	118000000	118000000	C	A	1187	18349	INSIG2	FALSE	Toxicity	3	-	antipsychotics	Schizophrenia	40	1107	8621	0.06076	0.05369	0.05938	0.05645	0.08209	0.06207	0.07453	0.07857	0.06832	0.08462	0.09322	0.07831	0.0404	0.06098	0.06354	0.05376	0.0473	0.04878	0.03947	0.05519	0.04188	0.05556	0.06286	0.06442	0.03968	0.05488	0.04545	0.09568	0.03982	0.04828	0.07716	0.05357	0.06129	0.05921	0.06993	0.04747	0.06471	0.08654	0.06429	0.06402	0.05	0.0479	0.08385	0.04464	0.05247	0.0678	0.0479	0.04348	0.02096	0.05455	0.05814	0.05556	0.07792	0.1324	0.04478	0.03378	0.056	0.05357	0.01562	0.1111	0.08667	0.03333	0.04667	0.06044	0.1605	0.06832	0.06667	0.03614	0.04412	0.03077	0.02679	0.05	0.075	0.08696	0.06845	0.07895	0.0463	0.1467	0.1143	0.03937	0.0566	0.09821	0.01866
rs1760217	SNP	1	97137438	97137438	G	A	3150	16386	DPYD	TRUE	Efficacy	3	-	antineoplastic agents	Pancreatic Neoplasms	274	2602	6892	0.1612	0.1879	0.175	0.2903	0.1567	0.1172	0.1615	0.075	0.1677	0.1744	0.2034	0.2199	0.1465	0.1402	0.1713	0.1694	0.2095	0.1799	0.1447	0.1364	0.1649	0.1481	0.1286	0.1442	0.127	0.125	0.2121	0.1512	0.1593	0.1483	0.1667	0.2607	0.1323	0.1447	0.1573	0.193	0.1824	0.1699	0.1429	0.1189	0.2	0.1617	0.1211	0.07143	0.1235	0.1441	0.1826	0.1025	0.1707	0.1	0.157	0.1349	0.1039	0.01471	0.1045	0.1216	0.148	0.1473	0.07812	0.2333	0.2	0.12	0.12	0.09341	0.2531	0.1925	0.06	0.06627	0.05147	0.1	0.1071	0.09	0.2167	0.1087	0.09226	0.2237	0.2685	0.2733	0.3286	0.2874	0.2547	0.2946	0.2836
rs17602729	SNP	1	115000000	115000000	A	G	503	19033	AMPD1	FALSE	Toxicity	3	-	regadenoson	-	13	477	9278	0.02575	0.07047	0.04688	0.01613	0.06716	0.02759	0.02484	0.04286	0.03106	0.04103	0.02542	0.05422	0.05556	0.05488	0.02762	0.04301	0.06757	0.05793	0.03947	0.0487	0.03927	0.04321	0.04286	0.03681	0.02778	0.04573	0.02727	0.02778	0.04867	0.02414	0.02469	0.01429	0.02581	0.006579	0.03147	0.009494	0.02059	0.00641	0.04286	0.03354	0.025	0.02395	0.02174	0.02679	0.009259	0	0.01796	0.01242	0.02695	0.02424	0.01163	0	0.01299	0.02941	0	0.01689	0.012	0	0	0.01111	0	0	0	0.01099	0.08642	0.009317	0	0	0	0	0	0	0	0	0.008929	0.0307	0.009259	0.006667	0.01429	0.007874	0.006289	0.008929	0
rs17602729	SNP	1	115000000	115000000	A	G	503	19033	AMPD1	FALSE	Efficacy,Toxicity	4	-	methotrexate	Rheumatoid arthritis	13	477	9278	0.02575	0.07047	0.04688	0.01613	0.06716	0.02759	0.02484	0.04286	0.03106	0.04103	0.02542	0.05422	0.05556	0.05488	0.02762	0.04301	0.06757	0.05793	0.03947	0.0487	0.03927	0.04321	0.04286	0.03681	0.02778	0.04573	0.02727	0.02778	0.04867	0.02414	0.02469	0.01429	0.02581	0.006579	0.03147	0.009494	0.02059	0.00641	0.04286	0.03354	0.025	0.02395	0.02174	0.02679	0.009259	0	0.01796	0.01242	0.02695	0.02424	0.01163	0	0.01299	0.02941	0	0.01689	0.012	0	0	0.01111	0	0	0	0.01099	0.08642	0.009317	0	0	0	0	0	0	0	0	0.008929	0.0307	0.009259	0.006667	0.01429	0.007874	0.006289	0.008929	0
rs1760944	SNP	14	20454990	20454990	G	T	10606	8926	APEX1	FALSE	Efficacy	3	-	cisplatin,fluorouracil,radiotherapy	Carcinoma, Squamous Cell,overall survival	2909	4788	2069	0.543	0.6074	0.6188	0.6855	0.6269	0.6	0.6118	0.5821	0.6211	0.6231	0.6186	0.5633	0.5505	0.6098	0.5497	0.5806	0.5203	0.5274	0.4737	0.539	0.5864	0.5185	0.5514	0.5675	0.6032	0.6037	0.5394	0.5432	0.5531	0.5138	0.6049	0.625	0.5613	0.4803	0.5769	0.4684	0.4794	0.5577	0.5725	0.5	0.5375	0.5659	0.5031	0.5179	0.5278	0.5508	0.5629	0.559	0.5301	0.5667	0.5058	0.5397	0.5325	0.4559	0.4627	0.5338	0.5	0.4554	0.5938	0.6556	0.3733	0.8067	0.7267	0.467	0.4259	0.4627	0.56	0.3976	0.3088	0.4692	0.4821	0.59	0.4083	0.4348	0.4613	0.4605	0.3796	0.4467	0.5381	0.4724	0.4937	0.5804	0.4963
rs1760944	SNP	14	20454990	20454990	G	T	10606	8926	OSGEP	FALSE	Efficacy	3	-	cisplatin,fluorouracil,radiotherapy	Carcinoma, Squamous Cell,overall survival	2909	4788	2069	0.543	0.6074	0.6188	0.6855	0.6269	0.6	0.6118	0.5821	0.6211	0.6231	0.6186	0.5633	0.5505	0.6098	0.5497	0.5806	0.5203	0.5274	0.4737	0.539	0.5864	0.5185	0.5514	0.5675	0.6032	0.6037	0.5394	0.5432	0.5531	0.5138	0.6049	0.625	0.5613	0.4803	0.5769	0.4684	0.4794	0.5577	0.5725	0.5	0.5375	0.5659	0.5031	0.5179	0.5278	0.5508	0.5629	0.559	0.5301	0.5667	0.5058	0.5397	0.5325	0.4559	0.4627	0.5338	0.5	0.4554	0.5938	0.6556	0.3733	0.8067	0.7267	0.467	0.4259	0.4627	0.56	0.3976	0.3088	0.4692	0.4821	0.59	0.4083	0.4348	0.4613	0.4605	0.3796	0.4467	0.5381	0.4724	0.4937	0.5804	0.4963
rs17614642	SNP	6	35654144	35654144	C	T	135	19401	FKBP5	FALSE	Efficacy	3	-	bupropion	Major Depressive Disorder	0	135	9633	0.00691	0.02013	0.025	0.02419	0.01493	0.01034	0.009317	0	0.01242	0.01282	0	0.01205	0.0101	0.02134	0.01105	0.01613	0.03378	0.006098	0.02632	0	0.007853	0.006173	0.002857	0.0184	0	0.006098	0.006061	0.01543	0	0.006897	0.01852	0.007143	0.009677	0	0.006993	0.003165	0.002941	0	0.007143	0.006098	0.00625	0.01198	0.003106	0	0.006173	0.008475	0.01198	0.003106	0	0.02121	0	0.007937	0	0	0	0	0.008	0	0	0	0	0	0	0	0	0	0	0.006024	0	0	0.008929	0	0	0	0	0	0	0.006667	0.004762	0	0	0	0
rs17626122	SNP	2	206000000	206000000	C	T	13098	6434	PARD3B	FALSE	Toxicity	3	-	fluorouracil,oxaliplatin	Colorectal Neoplasms,Drug Toxicity	4433	4232	1101	0.6706	0.6141	0.5875	0.621	0.597	0.7034	0.6739	0.6143	0.6491	0.6256	0.6356	0.5904	0.6465	0.6677	0.6409	0.6344	0.7027	0.6738	0.7895	0.6234	0.6466	0.6111	0.6371	0.6166	0.619	0.6189	0.6667	0.6389	0.5796	0.7138	0.6728	0.6571	0.6774	0.7434	0.6678	0.6456	0.6735	0.7019	0.6357	0.6463	0.6812	0.6647	0.6304	0.625	0.6512	0.6186	0.6946	0.6344	0.6497	0.6273	0.6802	0.6032	0.6818	0.4265	0.6866	0.6926	0.688	0.7277	0.5625	0.7667	0.7	0.74	0.52	0.6484	0.679	0.6801	0.7095	0.6988	0.7647	0.6077	0.7679	0.71	0.675	0.6848	0.7619	0.7193	0.7593	0.9067	0.8048	0.8504	0.8145	0.875	0.9254
rs17645700	SNP	2	138000000	138000000	C	T	2886	16646	-	FALSE	Toxicity	4	-	anthracyclines and related substances	Neoplasms	260	2366	7140	0.1478	0.1611	0.1656	0.1371	0.209	0.1655	0.1429	0.175	0.1739	0.1701	0.1441	0.1807	0.202	0.189	0.1768	0.1505	0.1284	0.1646	0.07895	0.1688	0.1492	0.1512	0.1686	0.138	0.2619	0.1067	0.2152	0.1451	0.1549	0.1414	0.1821	0.1357	0.1935	0.07237	0.1364	0.1709	0.1471	0.1378	0.2286	0.1585	0.1812	0.1916	0.1988	0.1518	0.1605	0.178	0.1796	0.177	0.1617	0.1909	0.1647	0.127	0.2013	0.1618	0.209	0.09797	0.116	0.183	0.1562	0.03333	0.03333	0.08667	0	0.1044	0.1667	0.1025	0.02667	0.1084	0.1765	0.1	0.0625	0.12	0	0.1359	0.1964	0.1228	0.1111	0.1133	0.06667	0.09055	0.04088	0.02679	0.02985
rs17655	SNP	13	103000000	103000000	C	G	5234	14292	ERCC5	FALSE	Efficacy	3	-	platinum	Ovarian Neoplasms	750	3734	5279	0.2681	0.2047	0.1875	0.2742	0.2761	0.1793	0.1988	0.225	0.2484	0.1795	0.2119	0.253	0.2323	0.1921	0.2348	0.2514	0.2838	0.2866	0.2368	0.2532	0.2382	0.2778	0.2743	0.2699	0.2937	0.2073	0.2121	0.287	0.2522	0.1931	0.2562	0.2393	0.2355	0.1908	0.2238	0.2563	0.3029	0.3019	0.3071	0.1951	0.1688	0.2425	0.1925	0.2768	0.2438	0.2119	0.2455	0.3375	0.2455	0.2818	0.1919	0.254	0.2829	0.2647	0.3209	0.1926	0.268	0.2634	0.3281	0.3667	0.2467	0.1	0.2	0.1978	0.1975	0.2702	0.24	0.4096	0.3382	0.3308	0.3839	0.32	0.3083	0.3913	0.4315	0.3509	0.4167	0.4	0.4381	0.4606	0.4654	0.4911	0.5037
rs17655652	SNP	7	44541392	44541392	C	T	4334	15200	NPC1L1	FALSE	Efficacy	3	-	pravastatin	Diabetes Mellitus,Hypertension,Vascular Diseases	512	3310	5945	0.2219	0.255	0.2438	0.25	0.1493	0.2621	0.264	0.2107	0.2919	0.2513	0.2373	0.2259	0.3081	0.3079	0.2735	0.2473	0.2297	0.2165	0.1447	0.2143	0.2356	0.2593	0.2686	0.2423	0.2103	0.186	0.2485	0.2315	0.2212	0.2862	0.2901	0.2143	0.2645	0.1711	0.2832	0.2342	0.2176	0.2083	0.1429	0.2744	0.2	0.2036	0.1522	0.2143	0.2809	0.2288	0.1946	0.295	0.2305	0.2303	0.314	0.2143	0.2143	0.2794	0.2612	0.2196	0.188	0.2634	0.1562	0.2111	0.38	0.3133	0.3267	0.2692	0.1728	0.2781	0.32	0.1506	0.1176	0.1923	0.1696	0.21	0.2167	0.125	0.1339	0.1096	0.09259	0.08667	0.05714	0.07087	0.05346	0.08036	0.01866
rs17661089	SNP	5	56810169	56810169	G	A	2859	16677	-	FALSE	Efficacy	3	-	carboplatin,cisplatin,docetaxel,paclitaxel	-	247	2365	7156	0.1463	0.1342	0.1562	0.1935	0.194	0.2	0.118	0.1214	0.1615	0.1385	0.1186	0.1807	0.1313	0.1585	0.1685	0.1398	0.06757	0.2043	0.1447	0.1688	0.1675	0.1759	0.1714	0.1718	0.1984	0.2957	0.1212	0.1667	0.1549	0.1724	0.1728	0.2	0.1806	0.05921	0.1434	0.1582	0.1765	0.1763	0.1929	0.1738	0.15	0.1377	0.1925	0.1786	0.1574	0.1102	0.1377	0.1087	0.1886	0.1333	0.1512	0.1746	0.06494	0.05882	0.1493	0.1216	0.164	0.1473	0.2031	0.1444	0.1667	0.06667	0.1333	0.1374	0.1358	0.1491	0.06	0.1386	0.2206	0.1154	0.08929	0.18	0.125	0.125	0.08929	0.08772	0.01852	0.06	0.1048	0.07087	0.06604	0.01786	0.01119
rs17671591	SNP	5	75319196	75319196	T	C	10706	8824	HMGCR	FALSE	Efficacy	3	-	atorvastatin	Hypercholesterolemia	2986	4734	2045	0.5482	0.5503	0.5344	0.621	0.5746	0.5241	0.6149	0.6036	0.5559	0.5667	0.5424	0.6024	0.5808	0.5549	0.5414	0.4839	0.6149	0.5488	0.3816	0.5649	0.5157	0.5926	0.5886	0.6043	0.592	0.6738	0.5788	0.5185	0.6018	0.5793	0.5401	0.6079	0.5548	0.3684	0.6189	0.5285	0.55	0.516	0.5214	0.6098	0.65	0.6257	0.5932	0.6607	0.5772	0.6102	0.5599	0.5311	0.6527	0.5576	0.6163	0.5397	0.4026	0.6324	0.5224	0.5946	0.544	0.6518	0.6094	0.5	0.66	0.72	0.6533	0.5549	0.5309	0.5807	0.4533	0.5783	0.4706	0.5077	0.4732	0.56	0.3833	0.4728	0.4226	0.3904	0.463	0.3867	0.3846	0.4134	0.3208	0.4821	0.3209
rs17682789	SNP	16	82981129	82981129	C	T	4106	15422	CDH13	FALSE	Toxicity	3	-	sorafenib	Diarrhea	461	3184	6119	0.2103	0.1946	0.2031	0.121	0.1716	0.1483	0.1832	0.2158	0.1894	0.2282	0.161	0.2289	0.1616	0.1982	0.2072	0.2459	0.1959	0.2348	0.25	0.2597	0.2408	0.2562	0.2241	0.2209	0.2341	0.2439	0.1606	0.1759	0.2168	0.1414	0.1327	0.1357	0.1806	0.2368	0.2727	0.2437	0.2382	0.2244	0.2357	0.1616	0.3062	0.1467	0.1988	0.2143	0.2006	0.1949	0.2036	0.146	0.2186	0.1879	0.1512	0.1371	0.1818	0.1765	0.291	0.2297	0.22	0.1741	0.2188	0.3	0.2333	0.08667	0.28	0.2363	0.1728	0.1522	0.2667	0.1747	0.2059	0.2385	0.1875	0.23	0.2083	0.2663	0.3006	0.2763	0.1667	0.52	0.2429	0.2795	0.2233	0.1875	0.1866
rs17685420	SNP	8	22927888	22927888	T	C	4782	14748	PEBP4	FALSE	Efficacy	3	-	methylphenidate	Attention Deficit Disorder with Hyperactivity	601	3580	5584	0.2449	0.2215	0.2125	0.1613	0.2388	0.2586	0.236	0.2286	0.236	0.2795	0.2373	0.2289	0.2677	0.2165	0.3122	0.2796	0.3378	0.2012	0.1842	0.211	0.2539	0.216	0.2286	0.227	0.2381	0.2561	0.2636	0.2037	0.3053	0.2172	0.213	0.2893	0.2097	0.2632	0.2168	0.2247	0.2588	0.229	0.3214	0.2652	0.2438	0.2695	0.3168	0.2679	0.25	0.2881	0.2485	0.295	0.1946	0.2758	0.2442	0.2698	0.2987	0.2353	0.2612	0.2449	0.246	0.2768	0.2344	0.1111	0.2533	0.2133	0.07333	0.1978	0.3272	0.264	0.3533	0.253	0.2353	0.1846	0.2232	0.26	0.3167	0.2011	0.2054	0.2061	0.1944	0.1667	0.2857	0.1339	0.3208	0.25	0.3657
rs17701271	SNP	4	142000000	142000000	A	C	5109	14421	-	FALSE	Efficacy	3	-	salbutamol	Asthma	681	3747	5337	0.2616	0.1913	0.2062	0.1855	0.194	0.3	0.2236	0.2857	0.2795	0.2897	0.3051	0.262	0.2576	0.25	0.2818	0.2984	0.3108	0.2104	0.2368	0.276	0.2644	0.2963	0.2657	0.2761	0.2341	0.4268	0.2879	0.2377	0.2566	0.2345	0.2716	0.3237	0.2258	0.2368	0.2692	0.2089	0.2676	0.2596	0.2714	0.2744	0.3562	0.2575	0.3168	0.2411	0.284	0.2542	0.2365	0.2143	0.2229	0.2636	0.186	0.2302	0.2792	0.1618	0.1642	0.2973	0.236	0.2143	0.2344	0.4111	0.1867	0.4133	0.3467	0.2198	0.2469	0.2764	0.2733	0.1988	0.2574	0.2308	0.2232	0.27	0.2373	0.212	0.2143	0.3158	0.2778	0.36	0.2619	0.2087	0.239	0.2768	0.3246
rs17708472	SNP	16	31094032	31094032	A	G	1626	17910	VKORC1	TRUE	Dosage	4	-	warfarin	-	97	1432	8239	0.08323	0.1275	0.1406	0.1855	0.1343	0.1172	0.1739	0.1857	0.1211	0.1205	0.08475	0.09337	0.1515	0.1067	0.1133	0.0914	0.06081	0.1524	0.09211	0.06494	0.1099	0.179	0.05714	0.1012	0.131	0.09756	0.05758	0.07407	0.1106	0.1103	0.1327	0.1143	0.06452	0.03947	0.08042	0.09494	0.03235	0.06731	0.08571	0.08841	0.075	0.1048	0.06522	0.05357	0.09259	0.1271	0.0479	0.1149	0.08683	0.07273	0.0814	0.1032	0.08442	0.07353	0.05224	0.05743	0.04	0.06696	0.125	0.2556	0	0.006667	0.02	0.01648	0.04938	0.1149	0.06	0.0241	0.01471	0.03077	0.008929	0.01	0.008333	0.02174	0.0119	0.02632	0.02778	0.006667	0.01905	0.003937	0.006289	0.01786	0
rs17712523	SNP	10	71777857	71777857	A	G	3708	15824	CDH23	FALSE	Efficacy	3	-	methylphenidate	Attention Deficit Disorder with Hyperactivity	363	2982	6421	0.1898	0.1678	0.1406	0.2742	0.1642	0.1828	0.2422	0.1893	0.1863	0.1821	0.2034	0.2289	0.2071	0.1829	0.1685	0.2016	0.2703	0.1799	0.1184	0.237	0.1518	0.25	0.2029	0.2239	0.1944	0.253	0.2012	0.1821	0.3097	0.2103	0.2407	0.2194	0.2194	0.09211	0.1818	0.2247	0.2206	0.1667	0.2357	0.2378	0.1562	0.2275	0.1677	0.1964	0.2099	0.2034	0.1976	0.2143	0.2365	0.1545	0.1744	0.1746	0.3571	0.2941	0.2164	0.1588	0.192	0.1964	0.1875	0.1889	0.16	0.2733	0.1133	0.1813	0.1481	0.07764	0.2467	0.1024	0.1397	0.1231	0.07143	0.23	0.1667	0.1196	0.1458	0.1316	0.1204	0.1267	0.1571	0.1969	0.1352	0.1161	0.08955
rs17716295	SNP	8	32460401	32460401	A	C	6987	12547	NRG1	FALSE	Efficacy	3	-	antipsychotics	Schizophrenia	1256	4475	4036	0.3577	0.4094	0.375	0.2339	0.2313	0.4069	0.3665	0.3821	0.3509	0.3897	0.3136	0.3795	0.3384	0.436	0.3204	0.3817	0.3784	0.3201	0.3289	0.3214	0.3429	0.3765	0.3543	0.408	0.4365	0.3689	0.503	0.3457	0.4336	0.3552	0.3056	0.2857	0.3613	0.4145	0.3392	0.4019	0.3382	0.3269	0.5643	0.375	0.3875	0.3293	0.3758	0.3839	0.3796	0.3559	0.3735	0.3354	0.3743	0.403	0.4477	0.381	0.4351	0.3971	0.3358	0.3412	0.44	0.3795	0.2812	0.3444	0.5467	0.1267	0.24	0.4396	0.5185	0.4565	0.48	0.3434	0.3529	0.3154	0.3661	0.34	0.4083	0.3261	0.3065	0.2588	0.2222	0.3267	0.1619	0.2244	0.2233	0.1786	0.1828
rs17724464	SNP	12	5916418	5916418	C	G	3899	15627	ANO2	FALSE	Efficacy	3	-	duloxetine	Major Depressive Disorder	413	3073	6277	0.1997	0.1791	0.1781	0.2258	0.2388	0.2448	0.2236	0.2357	0.2019	0.241	0.1864	0.1807	0.1818	0.2195	0.2459	0.1909	0.1486	0.1982	0.2763	0.2013	0.2435	0.1605	0.1686	0.1902	0.2421	0.1616	0.1788	0.1944	0.1814	0.1931	0.2191	0.2536	0.1677	0.1382	0.2007	0.212	0.1853	0.2051	0.2429	0.1799	0.225	0.1916	0.1925	0.1786	0.1852	0.1695	0.2575	0.2702	0.241	0.1515	0.186	0.2063	0.2368	0.1912	0.1493	0.1892	0.188	0.1518	0.1406	0.1222	0.1133	0.1733	0.1533	0.2253	0.2407	0.1522	0.2133	0.1386	0.2574	0.3308	0.2143	0.18	0.1667	0.1703	0.244	0.1754	0.07407	0.1867	0.1714	0.1732	0.1887	0.2143	0.2836
rs17724494	SNP	12	5918126	5918126	T	C	3900	15630	ANO2	FALSE	Efficacy	3	-	duloxetine	Major Depressive Disorder	412	3076	6277	0.1997	0.1812	0.173	0.2258	0.2348	0.2448	0.2236	0.2357	0.2	0.241	0.1864	0.1807	0.1818	0.2195	0.2459	0.1909	0.1486	0.1982	0.2763	0.2013	0.2435	0.1605	0.1686	0.1902	0.2421	0.1616	0.1788	0.1944	0.1814	0.1931	0.2191	0.2536	0.1677	0.1382	0.2028	0.212	0.1853	0.2051	0.2429	0.1799	0.225	0.1916	0.1925	0.1786	0.1852	0.1695	0.2575	0.2702	0.2425	0.1515	0.186	0.2063	0.2403	0.1912	0.1493	0.1892	0.188	0.1518	0.1406	0.1222	0.1133	0.1733	0.1533	0.2253	0.2407	0.1522	0.2133	0.1386	0.2574	0.3308	0.2143	0.18	0.1667	0.1739	0.244	0.1754	0.07407	0.1867	0.1714	0.1732	0.1887	0.2143	0.2836
rs17731538	SNP	4	88134227	88134227	A	G	1629	17907	ABCG2	TRUE	Efficacy	3	-	methotrexate	Psoriasis	89	1451	8228	0.08338	0.08725	0.09375	0.1452	0.09701	0.1172	0.08385	0.09286	0.1025	0.1179	0.09322	0.1024	0.07071	0.09756	0.09669	0.0672	0.08108	0.1098	0.1053	0.1104	0.09686	0.03704	0.06857	0.09816	0.1032	0.07012	0.08485	0.09259	0.06195	0.08276	0.05247	0.03929	0.09032	0.1184	0.06993	0.06646	0.07647	0.0641	0.1071	0.1098	0.1562	0.02994	0.07143	0.08036	0.06173	0.0339	0.0988	0.08075	0.07485	0.08788	0.06395	0.0873	0.0974	0.04412	0.06716	0.06419	0.068	0.08036	0.01562	0.1333	0.08667	0.02667	0.16	0.04945	0.03704	0.0559	0.1467	0.07229	0.08824	0.06154	0.08036	0.06	0	0.08152	0.08333	0.08772	0.09259	0.08667	0.1	0.1299	0.07233	0.125	0.09701
rs17742120	SNP	5	59703216	59703216	G	A	5017	14515	MIR582	FALSE	Efficacy	3	-	quetiapine	Schizophrenia	675	3667	5424	0.2569	0.2651	0.2969	0.1774	0.2313	0.3207	0.2516	0.2929	0.3416	0.2641	0.2712	0.3223	0.3283	0.2988	0.2845	0.2688	0.3311	0.2896	0.1974	0.263	0.2513	0.2346	0.3029	0.2699	0.2421	0.2835	0.2727	0.2562	0.2257	0.2966	0.321	0.2374	0.2548	0.4474	0.2657	0.2785	0.3	0.2692	0.3143	0.2713	0.2875	0.2665	0.2578	0.2946	0.216	0.2119	0.2335	0.2174	0.2455	0.2515	0.1802	0.246	0.3442	0.08824	0.3507	0.2365	0.304	0.2634	0.3281	0.2	0.2667	0.07333	0.08	0.3407	0.1481	0.2205	0.3	0.2831	0.2206	0.2308	0.3036	0.24	0.2417	0.212	0.2173	0.1754	0.1574	0.1467	0.1143	0.1417	0.2107	0.1607	0.2239
rs17742120	SNP	5	59703216	59703216	G	A	5017	14515	PDE4D	FALSE	Efficacy	3	-	quetiapine	Schizophrenia	675	3667	5424	0.2569	0.2651	0.2969	0.1774	0.2313	0.3207	0.2516	0.2929	0.3416	0.2641	0.2712	0.3223	0.3283	0.2988	0.2845	0.2688	0.3311	0.2896	0.1974	0.263	0.2513	0.2346	0.3029	0.2699	0.2421	0.2835	0.2727	0.2562	0.2257	0.2966	0.321	0.2374	0.2548	0.4474	0.2657	0.2785	0.3	0.2692	0.3143	0.2713	0.2875	0.2665	0.2578	0.2946	0.216	0.2119	0.2335	0.2174	0.2455	0.2515	0.1802	0.246	0.3442	0.08824	0.3507	0.2365	0.304	0.2634	0.3281	0.2	0.2667	0.07333	0.08	0.3407	0.1481	0.2205	0.3	0.2831	0.2206	0.2308	0.3036	0.24	0.2417	0.212	0.2173	0.1754	0.1574	0.1467	0.1143	0.1417	0.2107	0.1607	0.2239
rs17751934	SNP	18	51675444	51675444	T	C	698	18836	MEX3C	FALSE	Toxicity	3	-	Bisphosphonates	Osteonecrosis	12	674	9081	0.03573	0.03691	0.04062	0	0.01493	0.03103	0.02795	0.02857	0.03416	0.02821	0.05085	0.02711	0.04545	0.05183	0.01934	0.03226	0.06757	0.03354	0.02632	0.01948	0.03665	0.05864	0.03429	0.02761	0.04762	0.01829	0.0303	0.0216	0.004425	0.03793	0.03704	0.02143	0.01935	0.03289	0.03497	0.02848	0.02059	0.04808	0.007143	0.02744	0.01875	0.03892	0.04348	0.04464	0.0216	0.0339	0.01198	0.04969	0.02395	0.02121	0.03488	0.03175	0.01948	0.01471	0.03731	0.05068	0.028	0.03571	0.03125	0	0.03333	0.02	0	0.02747	0	0.01553	0.02	0.09036	0.06618	0.0625	0.0625	0.08	0.125	0.05978	0.06845	0.05702	0.06481	0.1333	0.06667	0.05906	0.06918	0.03571	0.03358
rs17782313	SNP	18	60183864	60183864	C	T	6102	13434	MC4R	FALSE	Toxicity	3	-	antipsychotics	Weight gain	989	4124	4655	0.3123	0.3423	0.4062	0.3306	0.4179	0.4069	0.3509	0.375	0.4068	0.3974	0.4661	0.3464	0.404	0.4085	0.3343	0.3414	0.2973	0.3659	0.2632	0.4026	0.3534	0.3735	0.3114	0.3804	0.4444	0.4055	0.3333	0.3395	0.3186	0.431	0.3951	0.3286	0.371	0.2697	0.3287	0.3418	0.2382	0.2756	0.3357	0.3384	0.3562	0.3383	0.3385	0.3304	0.3611	0.2458	0.3743	0.323	0.2305	0.403	0.407	0.2698	0.2273	0.1912	0.2687	0.3176	0.28	0.308	0.1875	0.4556	0.16	0.03333	0.2733	0.2473	0.2099	0.2174	0.1333	0.09036	0.1029	0.2231	0.1964	0.25	0.05833	0.163	0.1964	0.2061	0.213	0.2533	0.2286	0.1969	0.2013	0.1429	0.07463
rs17782313	SNP	18	60183864	60183864	C	T	6102	13434	MC4R	FALSE	Toxicity	3	-	paliperidone	Weight gain	989	4124	4655	0.3123	0.3423	0.4062	0.3306	0.4179	0.4069	0.3509	0.375	0.4068	0.3974	0.4661	0.3464	0.404	0.4085	0.3343	0.3414	0.2973	0.3659	0.2632	0.4026	0.3534	0.3735	0.3114	0.3804	0.4444	0.4055	0.3333	0.3395	0.3186	0.431	0.3951	0.3286	0.371	0.2697	0.3287	0.3418	0.2382	0.2756	0.3357	0.3384	0.3562	0.3383	0.3385	0.3304	0.3611	0.2458	0.3743	0.323	0.2305	0.403	0.407	0.2698	0.2273	0.1912	0.2687	0.3176	0.28	0.308	0.1875	0.4556	0.16	0.03333	0.2733	0.2473	0.2099	0.2174	0.1333	0.09036	0.1029	0.2231	0.1964	0.25	0.05833	0.163	0.1964	0.2061	0.213	0.2533	0.2286	0.1969	0.2013	0.1429	0.07463
rs17782313	SNP	18	60183864	60183864	C	T	6102	13434	MC4R	FALSE	Toxicity	3	-	quetiapine	Weight gain	989	4124	4655	0.3123	0.3423	0.4062	0.3306	0.4179	0.4069	0.3509	0.375	0.4068	0.3974	0.4661	0.3464	0.404	0.4085	0.3343	0.3414	0.2973	0.3659	0.2632	0.4026	0.3534	0.3735	0.3114	0.3804	0.4444	0.4055	0.3333	0.3395	0.3186	0.431	0.3951	0.3286	0.371	0.2697	0.3287	0.3418	0.2382	0.2756	0.3357	0.3384	0.3562	0.3383	0.3385	0.3304	0.3611	0.2458	0.3743	0.323	0.2305	0.403	0.407	0.2698	0.2273	0.1912	0.2687	0.3176	0.28	0.308	0.1875	0.4556	0.16	0.03333	0.2733	0.2473	0.2099	0.2174	0.1333	0.09036	0.1029	0.2231	0.1964	0.25	0.05833	0.163	0.1964	0.2061	0.213	0.2533	0.2286	0.1969	0.2013	0.1429	0.07463
rs17782313	SNP	18	60183864	60183864	C	T	6102	13434	MC4R	FALSE	Toxicity	3	-	amisulpride	Weight gain	989	4124	4655	0.3123	0.3423	0.4062	0.3306	0.4179	0.4069	0.3509	0.375	0.4068	0.3974	0.4661	0.3464	0.404	0.4085	0.3343	0.3414	0.2973	0.3659	0.2632	0.4026	0.3534	0.3735	0.3114	0.3804	0.4444	0.4055	0.3333	0.3395	0.3186	0.431	0.3951	0.3286	0.371	0.2697	0.3287	0.3418	0.2382	0.2756	0.3357	0.3384	0.3562	0.3383	0.3385	0.3304	0.3611	0.2458	0.3743	0.323	0.2305	0.403	0.407	0.2698	0.2273	0.1912	0.2687	0.3176	0.28	0.308	0.1875	0.4556	0.16	0.03333	0.2733	0.2473	0.2099	0.2174	0.1333	0.09036	0.1029	0.2231	0.1964	0.25	0.05833	0.163	0.1964	0.2061	0.213	0.2533	0.2286	0.1969	0.2013	0.1429	0.07463
rs17782313	SNP	18	60183864	60183864	C	T	6102	13434	MC4R	FALSE	Toxicity	3	-	risperidone	Weight gain	989	4124	4655	0.3123	0.3423	0.4062	0.3306	0.4179	0.4069	0.3509	0.375	0.4068	0.3974	0.4661	0.3464	0.404	0.4085	0.3343	0.3414	0.2973	0.3659	0.2632	0.4026	0.3534	0.3735	0.3114	0.3804	0.4444	0.4055	0.3333	0.3395	0.3186	0.431	0.3951	0.3286	0.371	0.2697	0.3287	0.3418	0.2382	0.2756	0.3357	0.3384	0.3562	0.3383	0.3385	0.3304	0.3611	0.2458	0.3743	0.323	0.2305	0.403	0.407	0.2698	0.2273	0.1912	0.2687	0.3176	0.28	0.308	0.1875	0.4556	0.16	0.03333	0.2733	0.2473	0.2099	0.2174	0.1333	0.09036	0.1029	0.2231	0.1964	0.25	0.05833	0.163	0.1964	0.2061	0.213	0.2533	0.2286	0.1969	0.2013	0.1429	0.07463
rs17786394	SNP	12	5916924	5916924	C	T	3904	15630	ANO2	FALSE	Efficacy	3	-	duloxetine	Major Depressive Disorder	413	3078	6276	0.1999	0.1812	0.1781	0.2258	0.2388	0.2448	0.2236	0.2357	0.2019	0.241	0.1864	0.1807	0.1818	0.2195	0.2459	0.1909	0.1486	0.1982	0.2763	0.2013	0.2435	0.1605	0.1686	0.1902	0.2421	0.1616	0.1788	0.1944	0.1814	0.1931	0.2191	0.2536	0.1677	0.1382	0.2028	0.212	0.1882	0.2051	0.2429	0.1799	0.225	0.1916	0.1925	0.1786	0.1852	0.1695	0.256	0.2702	0.2425	0.1515	0.186	0.2063	0.2403	0.1912	0.1493	0.1892	0.188	0.1518	0.1406	0.1222	0.1133	0.1733	0.1533	0.2253	0.2407	0.1522	0.2133	0.1386	0.2574	0.3308	0.2143	0.18	0.1667	0.1739	0.244	0.1754	0.07407	0.1867	0.1714	0.1732	0.1887	0.2143	0.2836
rs17786400	SNP	12	5916985	5916985	G	A	3902	15630	ANO2	FALSE	Efficacy	3	-	duloxetine	Major Depressive Disorder	413	3076	6277	0.1998	0.1812	0.1781	0.2258	0.2388	0.2448	0.2236	0.2357	0.2019	0.241	0.1864	0.1807	0.1818	0.2195	0.2459	0.1909	0.1486	0.1982	0.2763	0.2013	0.2435	0.1605	0.1686	0.1902	0.2421	0.1616	0.1788	0.1944	0.1814	0.1931	0.2191	0.2536	0.1677	0.1382	0.2028	0.212	0.1853	0.2051	0.2429	0.1799	0.225	0.1916	0.1925	0.1786	0.1852	0.1695	0.2575	0.2702	0.2425	0.1515	0.186	0.2063	0.2403	0.1912	0.1493	0.1892	0.188	0.1518	0.1406	0.1222	0.1081	0.1733	0.1533	0.2253	0.2407	0.1522	0.2133	0.1386	0.2574	0.3308	0.2143	0.18	0.161	0.1739	0.244	0.1754	0.07407	0.1867	0.1714	0.1732	0.1887	0.2143	0.2836
rs1778929	SNP	9	84707625	84707625	C	T	10811	8717	NTRK2	FALSE	Efficacy	3	-	clozapine	Schizophrenia	3014	4783	1967	0.5536	0.5302	0.5314	0.4194	0.5522	0.5207	0.559	0.5786	0.5	0.5256	0.5948	0.5331	0.5051	0.5335	0.5525	0.6048	0.5676	0.4787	0.4868	0.5682	0.5421	0.5062	0.5571	0.5706	0.52	0.5884	0.4697	0.5679	0.5221	0.6345	0.5432	0.5643	0.5129	0.5329	0.5594	0.557	0.5441	0.5609	0.6714	0.5457	0.4688	0.6018	0.6211	0.5446	0.5556	0.4915	0.4461	0.5404	0.5509	0.6182	0.5523	0.5635	0.5195	0.6471	0.5821	0.6318	0.584	0.6027	0.6719	0.4778	0.6933	0.4867	0.4467	0.7308	0.6481	0.6118	0.58	0.6024	0.6324	0.5846	0.5804	0.54	0.6	0.6359	0.5119	0.5746	0.4815	0.5733	0.5714	0.5906	0.5	0.5179	0.4925
rs1783835	SNP	11	122000000	122000000	G	A	13290	6242	-	FALSE	Toxicity	3	-	ethanol	Alcohol abuse	4571	4148	1047	0.6804	0.6242	0.6469	0.6613	0.694	0.7103	0.6522	0.7357	0.6335	0.6282	0.6525	0.6657	0.6465	0.6829	0.6685	0.6855	0.6081	0.686	0.5526	0.6916	0.6105	0.6698	0.6229	0.6534	0.6786	0.6829	0.6545	0.6698	0.6593	0.6897	0.716	0.6964	0.6968	0.6842	0.6713	0.7342	0.7029	0.6795	0.6957	0.6341	0.7	0.6737	0.5963	0.6964	0.6759	0.6525	0.6766	0.6366	0.7096	0.6485	0.6337	0.7222	0.6039	0.6324	0.6045	0.7365	0.628	0.7321	0.6406	0.6889	0.8	0.5867	0.4667	0.8077	0.6605	0.7484	0.7	0.6747	0.6691	0.6923	0.6429	0.67	0.775	0.7826	0.7827	0.7456	0.7407	0.88	0.7238	0.7756	0.7138	0.6875	0.7948
rs17839843	SNP	6	18143623	18143623	A	G	83	19453	TPMT	TRUE	Other	3	-	mercaptopurine	-	1	81	9686	0.004249	0.006711	0.003125	0	0.007463	0.006897	0	0.01786	0.003106	0.007692	0	0.009036	0.01515	0.003049	0	0.01075	0	0.006098	0	0.003247	0.007853	0	0.005714	0	0.007937	0.0122	0.00303	0	0.00885	0	0.003086	0	0.006452	0.006579	0	0.003165	0.005882	0	0	0.003049	0.01875	0.002994	0	0	0	0	0	0.02795	0.005988	0	0.005814	0.007937	0	0	0	0.006757	0.004	0	0	0	0	0	0	0	0	0.02795	0	0	0.007353	0	0	0	0	0	0	0.004386	0	0	0	0	0.003145	0	0
rs17863778	SNP	2	234000000	234000000	A	C	12642	6894	UGT1A7	FALSE	Toxicity	3	-	atazanavir,ritonavir	HIV infectious disease,Hyperbilirubinemia	4140	4362	1266	0.6471	0.6309	0.65	0.7097	0.6567	0.631	0.6335	0.65	0.705	0.6564	0.6356	0.6566	0.6313	0.7134	0.6906	0.6747	0.7095	0.7256	0.6974	0.6234	0.6675	0.6451	0.6829	0.684	0.6627	0.7622	0.7091	0.6543	0.646	0.7862	0.6265	0.6286	0.6548	0.7237	0.6259	0.7152	0.65	0.6218	0.7071	0.6555	0.6312	0.7036	0.559	0.625	0.6636	0.7034	0.6257	0.6304	0.6976	0.6879	0.6395	0.6905	0.7143	0.6324	0.6716	0.652	0.692	0.7143	0.6875	0.8	0.68	0.5467	0.6067	0.6484	0.4753	0.5248	0.72	0.5181	0.6985	0.5923	0.5179	0.5	0.5417	0.5924	0.6548	0.614	0.6574	0.4733	0.5524	0.4567	0.6164	0.625	0.3993
rs17868320	SNP	2	234000000	234000000	T	C	147	19389	UGT1A9	FALSE	Toxicity	3	-	sorafenib	Neoplasms	2	143	9623	0.007525	0.03691	0.009375	0.1371	0.007463	0.006897	0.009317	0.01071	0.01242	0.002564	0.008475	0.01205	0.0202	0.0122	0.002762	0.01344	0	0.006098	0	0.01948	0.007853	0.003086	0.01714	0.0184	0.007937	0.01829	0.01212	0	0.00885	0.02069	0.003086	0.01071	0	0	0.006993	0.009494	0.008824	0	0.007143	0.006098	0	0.01796	0.003106	0	0.006173	0.008475	0	0	0	0.009091	0	0	0	0.01471	0	0.003378	0	0.004464	0.01562	0	0	0	0	0	0	0.009317	0	0	0	0	0	0	0	0	0	0	0	0	0	0	0.009434	0	0
rs17868320	SNP	2	234000000	234000000	T	C	147	19389	UGT1A9	FALSE	Efficacy	4	-	mycophenolate mofetil	Kidney Transplantation	2	143	9623	0.007525	0.03691	0.009375	0.1371	0.007463	0.006897	0.009317	0.01071	0.01242	0.002564	0.008475	0.01205	0.0202	0.0122	0.002762	0.01344	0	0.006098	0	0.01948	0.007853	0.003086	0.01714	0.0184	0.007937	0.01829	0.01212	0	0.00885	0.02069	0.003086	0.01071	0	0	0.006993	0.009494	0.008824	0	0.007143	0.006098	0	0.01796	0.003106	0	0.006173	0.008475	0	0	0	0.009091	0	0	0	0.01471	0	0.003378	0	0.004464	0.01562	0	0	0	0	0	0	0.009317	0	0	0	0	0	0	0	0	0	0	0	0	0	0	0.009434	0	0
rs17868323	SNP	2	234000000	234000000	G	T	12641	6893	UGT1A7	FALSE	Toxicity	3	-	atazanavir,ritonavir	HIV infectious disease,Hyperbilirubinemia	4140	4361	1266	0.6471	0.6309	0.65	0.7097	0.6567	0.631	0.6335	0.65	0.705	0.6564	0.6356	0.6566	0.6313	0.7134	0.6906	0.6747	0.7095	0.7256	0.6974	0.6234	0.6675	0.6451	0.6829	0.684	0.6627	0.7622	0.7091	0.6543	0.646	0.7862	0.6265	0.6286	0.6548	0.7237	0.6259	0.7152	0.65	0.6218	0.7071	0.6555	0.6312	0.7036	0.559	0.625	0.6636	0.7034	0.6257	0.6304	0.6976	0.6879	0.6395	0.6905	0.7143	0.6324	0.6716	0.6531	0.692	0.7143	0.6875	0.8	0.68	0.5467	0.6067	0.6484	0.4753	0.5248	0.72	0.5181	0.6985	0.5923	0.5179	0.5	0.5417	0.5924	0.6548	0.614	0.6574	0.4733	0.5524	0.4567	0.6164	0.625	0.3993
rs1786929	SNP	10	65919290	65919290	G	A	6936	12594	-	FALSE	Efficacy	3	-	fluticasone propionate,montelukast	Asthma	1293	4350	4122	0.3551	0.2617	0.2844	0.3226	0.3582	0.3056	0.2609	0.3536	0.3758	0.3205	0.3051	0.3102	0.2475	0.4116	0.3702	0.3925	0.3378	0.3079	0.2763	0.3312	0.356	0.3025	0.3429	0.3374	0.2619	0.2317	0.3697	0.3333	0.3628	0.3379	0.3333	0.2964	0.371	0.375	0.3776	0.3608	0.4412	0.375	0.2786	0.3659	0.325	0.3163	0.2516	0.3304	0.3426	0.4153	0.2096	0.4317	0.3832	0.403	0.343	0.3254	0.4805	0.3824	0.4254	0.3311	0.384	0.3795	0.3281	0.375	0.4067	0.3467	0.5133	0.4505	0.3889	0.5031	0.5267	0.3855	0.4853	0.3538	0.3661	0.5	0.7333	0.4402	0.5298	0.3596	0.5093	0.3267	0.2667	0.2677	0.2862	0.4643	0.3918
rs17878544	SNP	16	31096606	31096606	C	T	108	19428	VKORC1	TRUE	Dosage	3	-	acenocoumarol	-	4	100	9664	0.005528	0.003356	0.009375	0	0	0.01034	0	0	0.01242	0.005128	0.02542	0.003012	0	0	0.005525	0.01075	0	0	0	0.006494	0.005236	0	0.01429	0.009202	0	0.006098	0.006061	0.009259	0.00885	0.01379	0	0	0.003226	0	0.006993	0	0.005882	0.003205	0	0.003049	0.00625	0.002994	0	0.01786	0.009259	0.008475	0	0	0	0.006061	0.005814	0	0.01299	0	0.007463	0.003378	0.004	0	0	0.02222	0.02	0	0	0	0	0	0	0	0	0	0.01786	0	0	0	0	0.004386	0	0	0.004762	0	0.01887	0	0
rs17880887	SNP	16	31099180	31099180	T	G	2201	17335	VKORC1	TRUE	Dosage	3	-	warfarin	-	176	1849	7743	0.1127	0.2148	0.1969	0.2984	0.2164	0.1793	0.2205	0.2286	0.1677	0.159	0.1356	0.1536	0.1768	0.1433	0.1436	0.1371	0.1014	0.1677	0.1184	0.1299	0.1309	0.2654	0.07429	0.1319	0.1667	0.2226	0.08485	0.09259	0.1372	0.169	0.1759	0.1357	0.1065	0.04605	0.1084	0.1266	0.03824	0.07372	0.1286	0.1098	0.0875	0.1287	0.1025	0.0625	0.1142	0.1525	0.0479	0.1273	0.1168	0.1061	0.07558	0.1429	0.1104	0.07353	0.0597	0.08108	0.072	0.07589	0.125	0.2667	0	0.04667	0.02	0.04945	0.04938	0.1149	0.06667	0.03012	0.02206	0.03077	0.01786	0.02	0.008333	0.02174	0.01488	0.05702	0.05556	0.02	0.02381	0.007874	0.006289	0.01786	0
rs17886199	SNP	16	31093126	31093126	G	A	6	19530	PRSS53	FALSE	Dosage	3	-	warfarin	-	0	6	9762	0.0003071	0	0	0	0	0	0	0	0	0	0	0	0	0	0	0	0	0	0	0	0	0	0	0	0	0	0	0	0	0	0	0	0	0	0	0	0	0	0	0	0	0	0	0	0	0	0	0	0	0	0	0	0	0	0	0	0	0	0	0	0	0	0	0	0	0	0	0	0	0	0	0	0	0	0	0	0	0	0	0	0	0	0
rs17886199	SNP	16	31093126	31093126	G	A	6	19530	VKORC1	TRUE	Dosage	3	-	warfarin	-	0	6	9762	0.0003071	0	0	0	0	0	0	0	0	0	0	0	0	0	0	0	0	0	0	0	0	0	0	0	0	0	0	0	0	0	0	0	0	0	0	0	0	0	0	0	0	0	0	0	0	0	0	0	0	0	0	0	0	0	0	0	0	0	0	0	0	0	0	0	0	0	0	0	0	0	0	0	0	0	0	0	0	0	0	0	0	0	0
rs1799722	SNP	14	96204802	96204802	T	C	8106	11420	BDKRB2	FALSE	Toxicity	3	-	enalapril,imidapril,lisinopril	Cough,Essential hypertension	1764	4578	3421	0.4151	0.3289	0.3625	0.4032	0.4552	0.3586	0.3261	0.4029	0.3665	0.3513	0.3729	0.3705	0.3384	0.3018	0.3481	0.4328	0.2838	0.4024	0.3026	0.3831	0.3842	0.4228	0.4371	0.3282	0.3294	0.4055	0.5	0.3519	0.433	0.3724	0.3519	0.3607	0.4351	0.42	0.4685	0.3418	0.4794	0.4551	0.4	0.4177	0.325	0.3982	0.382	0.5089	0.3981	0.4915	0.506	0.3478	0.3922	0.4273	0.3663	0.4286	0.3896	0.4412	0.4627	0.4257	0.412	0.5089	0.4375	0.4222	0.3733	0.4133	0.6333	0.5055	0.4506	0.413	0.3933	0.5542	0.3971	0.4692	0.5	0.44	0.5667	0.3913	0.4792	0.4123	0.5926	0.6267	0.4619	0.6024	0.4843	0.7143	0.5224
rs1799722	SNP	14	96204802	96204802	T	C	8106	11420	BDKRB2	FALSE	Efficacy	3	-	enalapril	-	1764	4578	3421	0.4151	0.3289	0.3625	0.4032	0.4552	0.3586	0.3261	0.4029	0.3665	0.3513	0.3729	0.3705	0.3384	0.3018	0.3481	0.4328	0.2838	0.4024	0.3026	0.3831	0.3842	0.4228	0.4371	0.3282	0.3294	0.4055	0.5	0.3519	0.433	0.3724	0.3519	0.3607	0.4351	0.42	0.4685	0.3418	0.4794	0.4551	0.4	0.4177	0.325	0.3982	0.382	0.5089	0.3981	0.4915	0.506	0.3478	0.3922	0.4273	0.3663	0.4286	0.3896	0.4412	0.4627	0.4257	0.412	0.5089	0.4375	0.4222	0.3733	0.4133	0.6333	0.5055	0.4506	0.413	0.3933	0.5542	0.3971	0.4692	0.5	0.44	0.5667	0.3913	0.4792	0.4123	0.5926	0.6267	0.4619	0.6024	0.4843	0.7143	0.5224
rs1799722	SNP	14	96204802	96204802	T	C	8106	11420	BDKRB2	FALSE	Metabolism/PK	3	-	atorvastatin	-	1764	4578	3421	0.4151	0.3289	0.3625	0.4032	0.4552	0.3586	0.3261	0.4029	0.3665	0.3513	0.3729	0.3705	0.3384	0.3018	0.3481	0.4328	0.2838	0.4024	0.3026	0.3831	0.3842	0.4228	0.4371	0.3282	0.3294	0.4055	0.5	0.3519	0.433	0.3724	0.3519	0.3607	0.4351	0.42	0.4685	0.3418	0.4794	0.4551	0.4	0.4177	0.325	0.3982	0.382	0.5089	0.3981	0.4915	0.506	0.3478	0.3922	0.4273	0.3663	0.4286	0.3896	0.4412	0.4627	0.4257	0.412	0.5089	0.4375	0.4222	0.3733	0.4133	0.6333	0.5055	0.4506	0.413	0.3933	0.5542	0.3971	0.4692	0.5	0.44	0.5667	0.3913	0.4792	0.4123	0.5926	0.6267	0.4619	0.6024	0.4843	0.7143	0.5224
rs1799722	SNP	14	96204802	96204802	T	C	8106	11420	BDKRB2	FALSE	Toxicity	4	-	Ace Inhibitors, Plain	Cough	1764	4578	3421	0.4151	0.3289	0.3625	0.4032	0.4552	0.3586	0.3261	0.4029	0.3665	0.3513	0.3729	0.3705	0.3384	0.3018	0.3481	0.4328	0.2838	0.4024	0.3026	0.3831	0.3842	0.4228	0.4371	0.3282	0.3294	0.4055	0.5	0.3519	0.433	0.3724	0.3519	0.3607	0.4351	0.42	0.4685	0.3418	0.4794	0.4551	0.4	0.4177	0.325	0.3982	0.382	0.5089	0.3981	0.4915	0.506	0.3478	0.3922	0.4273	0.3663	0.4286	0.3896	0.4412	0.4627	0.4257	0.412	0.5089	0.4375	0.4222	0.3733	0.4133	0.6333	0.5055	0.4506	0.413	0.3933	0.5542	0.3971	0.4692	0.5	0.44	0.5667	0.3913	0.4792	0.4123	0.5926	0.6267	0.4619	0.6024	0.4843	0.7143	0.5224
rs1799724	SNP	6	31574705	31574705	T	C	2436	17098	TNF	FALSE	Efficacy	4	-	Tumor necrosis factor alpha (TNF-alpha) inhibitors	Crohn Disease,Psoriasis,Rheumatoid arthritis,Spondylitis, Ankylosing	180	2076	7511	0.1247	0.151	0.1281	0.1613	0.08955	0.1621	0.1646	0.1179	0.1553	0.1359	0.1525	0.1175	0.1717	0.1402	0.1492	0.1237	0.2027	0.1524	0.1316	0.1299	0.123	0.1543	0.1457	0.1074	0.1944	0.04573	0.1061	0.09877	0.09735	0.131	0.142	0.1357	0.08065	0.05263	0.1084	0.1146	0.1	0.07692	0.25	0.06707	0.2312	0.1317	0.1398	0.0625	0.09877	0.1017	0.1916	0.146	0.1228	0.1	0.1163	0.1032	0.1688	0.1029	0.2015	0.1351	0.132	0.1295	0.1562	0.3	0.1133	0.2133	0.1733	0.07143	0.0679	0.1025	0.1133	0.04217	0.1176	0.1308	0.1518	0.21	0.025	0.1304	0.1905	0.07456	0.1204	0.04	0.07619	0.07087	0.04088	0.125	0.1119
rs1799732	indel	11	113000000	113000000	TG	T	16939	2563	DRD2	TRUE	Efficacy	3	-	risperidone	Schizophrenia	7363	2213	175	0.8686	0.8758	0.8774	0.75	0.8731	0.8724	0.854	0.8964	0.8913	0.9	0.8644	0.8946	0.898	0.9207	0.9088	0.8817	0.9662	0.9085	0.9737	0.8929	0.911	0.8704	0.8771	0.908	0.873	0.8841	0.8697	0.8673	0.8009	0.9483	0.8951	0.9	0.8799	0.8947	0.8838	0.8513	0.8846	0.8419	0.8357	0.8659	0.8625	0.8683	0.8665	0.8214	0.8611	0.8644	0.8353	0.8292	0.8204	0.8879	0.8488	0.873	0.8831	0.8382	0.8284	0.8649	0.908	0.8884	0.875	0.6889	0.9467	0.8267	0.84	0.8	0.8375	0.925	0.9	0.7866	0.875	0.8385	0.8214	0.81	0.75	0.8352	0.8413	0.8202	0.8519	0.92	0.7762	0.8333	0.8503	0.9643	0.8409
rs1799732	indel	11	113000000	113000000	TG	T	16939	2563	DRD2	TRUE	Toxicity	3	-	antipsychotics	Psychotic Disorder	7363	2213	175	0.8686	0.8758	0.8774	0.75	0.8731	0.8724	0.854	0.8964	0.8913	0.9	0.8644	0.8946	0.898	0.9207	0.9088	0.8817	0.9662	0.9085	0.9737	0.8929	0.911	0.8704	0.8771	0.908	0.873	0.8841	0.8697	0.8673	0.8009	0.9483	0.8951	0.9	0.8799	0.8947	0.8838	0.8513	0.8846	0.8419	0.8357	0.8659	0.8625	0.8683	0.8665	0.8214	0.8611	0.8644	0.8353	0.8292	0.8204	0.8879	0.8488	0.873	0.8831	0.8382	0.8284	0.8649	0.908	0.8884	0.875	0.6889	0.9467	0.8267	0.84	0.8	0.8375	0.925	0.9	0.7866	0.875	0.8385	0.8214	0.81	0.75	0.8352	0.8413	0.8202	0.8519	0.92	0.7762	0.8333	0.8503	0.9643	0.8409
rs1799732	indel	11	113000000	113000000	TG	T	16939	2563	DRD2	TRUE	Efficacy	3	-	bupropion	Tobacco Use Disorder	7363	2213	175	0.8686	0.8758	0.8774	0.75	0.8731	0.8724	0.854	0.8964	0.8913	0.9	0.8644	0.8946	0.898	0.9207	0.9088	0.8817	0.9662	0.9085	0.9737	0.8929	0.911	0.8704	0.8771	0.908	0.873	0.8841	0.8697	0.8673	0.8009	0.9483	0.8951	0.9	0.8799	0.8947	0.8838	0.8513	0.8846	0.8419	0.8357	0.8659	0.8625	0.8683	0.8665	0.8214	0.8611	0.8644	0.8353	0.8292	0.8204	0.8879	0.8488	0.873	0.8831	0.8382	0.8284	0.8649	0.908	0.8884	0.875	0.6889	0.9467	0.8267	0.84	0.8	0.8375	0.925	0.9	0.7866	0.875	0.8385	0.8214	0.81	0.75	0.8352	0.8413	0.8202	0.8519	0.92	0.7762	0.8333	0.8503	0.9643	0.8409
rs1799732	indel	11	113000000	113000000	TG	T	16939	2563	DRD2	TRUE	Efficacy	3	-	nicotine	Tobacco Use Disorder	7363	2213	175	0.8686	0.8758	0.8774	0.75	0.8731	0.8724	0.854	0.8964	0.8913	0.9	0.8644	0.8946	0.898	0.9207	0.9088	0.8817	0.9662	0.9085	0.9737	0.8929	0.911	0.8704	0.8771	0.908	0.873	0.8841	0.8697	0.8673	0.8009	0.9483	0.8951	0.9	0.8799	0.8947	0.8838	0.8513	0.8846	0.8419	0.8357	0.8659	0.8625	0.8683	0.8665	0.8214	0.8611	0.8644	0.8353	0.8292	0.8204	0.8879	0.8488	0.873	0.8831	0.8382	0.8284	0.8649	0.908	0.8884	0.875	0.6889	0.9467	0.8267	0.84	0.8	0.8375	0.925	0.9	0.7866	0.875	0.8385	0.8214	0.81	0.75	0.8352	0.8413	0.8202	0.8519	0.92	0.7762	0.8333	0.8503	0.9643	0.8409
rs1799732	indel	11	113000000	113000000	TG	T	16939	2563	DRD2	TRUE	Toxicity	3	-	levodopa	Parkinson Disease	7363	2213	175	0.8686	0.8758	0.8774	0.75	0.8731	0.8724	0.854	0.8964	0.8913	0.9	0.8644	0.8946	0.898	0.9207	0.9088	0.8817	0.9662	0.9085	0.9737	0.8929	0.911	0.8704	0.8771	0.908	0.873	0.8841	0.8697	0.8673	0.8009	0.9483	0.8951	0.9	0.8799	0.8947	0.8838	0.8513	0.8846	0.8419	0.8357	0.8659	0.8625	0.8683	0.8665	0.8214	0.8611	0.8644	0.8353	0.8292	0.8204	0.8879	0.8488	0.873	0.8831	0.8382	0.8284	0.8649	0.908	0.8884	0.875	0.6889	0.9467	0.8267	0.84	0.8	0.8375	0.925	0.9	0.7866	0.875	0.8385	0.8214	0.81	0.75	0.8352	0.8413	0.8202	0.8519	0.92	0.7762	0.8333	0.8503	0.9643	0.8409
rs1799732	indel	11	113000000	113000000	TG	T	16939	2563	DRD2	TRUE	Toxicity	3	-	ethanol	Alcohol abuse	7363	2213	175	0.8686	0.8758	0.8774	0.75	0.8731	0.8724	0.854	0.8964	0.8913	0.9	0.8644	0.8946	0.898	0.9207	0.9088	0.8817	0.9662	0.9085	0.9737	0.8929	0.911	0.8704	0.8771	0.908	0.873	0.8841	0.8697	0.8673	0.8009	0.9483	0.8951	0.9	0.8799	0.8947	0.8838	0.8513	0.8846	0.8419	0.8357	0.8659	0.8625	0.8683	0.8665	0.8214	0.8611	0.8644	0.8353	0.8292	0.8204	0.8879	0.8488	0.873	0.8831	0.8382	0.8284	0.8649	0.908	0.8884	0.875	0.6889	0.9467	0.8267	0.84	0.8	0.8375	0.925	0.9	0.7866	0.875	0.8385	0.8214	0.81	0.75	0.8352	0.8413	0.8202	0.8519	0.92	0.7762	0.8333	0.8503	0.9643	0.8409
rs1799732	indel	11	113000000	113000000	TG	T	16939	2563	DRD2	TRUE	Efficacy	3	-	olanzapine	Schizophrenia	7363	2213	175	0.8686	0.8758	0.8774	0.75	0.8731	0.8724	0.854	0.8964	0.8913	0.9	0.8644	0.8946	0.898	0.9207	0.9088	0.8817	0.9662	0.9085	0.9737	0.8929	0.911	0.8704	0.8771	0.908	0.873	0.8841	0.8697	0.8673	0.8009	0.9483	0.8951	0.9	0.8799	0.8947	0.8838	0.8513	0.8846	0.8419	0.8357	0.8659	0.8625	0.8683	0.8665	0.8214	0.8611	0.8644	0.8353	0.8292	0.8204	0.8879	0.8488	0.873	0.8831	0.8382	0.8284	0.8649	0.908	0.8884	0.875	0.6889	0.9467	0.8267	0.84	0.8	0.8375	0.925	0.9	0.7866	0.875	0.8385	0.8214	0.81	0.75	0.8352	0.8413	0.8202	0.8519	0.92	0.7762	0.8333	0.8503	0.9643	0.8409
rs1799732	indel	11	113000000	113000000	TG	T	16939	2563	DRD2	TRUE	Efficacy	3	-	bromperidol	-	7363	2213	175	0.8686	0.8758	0.8774	0.75	0.8731	0.8724	0.854	0.8964	0.8913	0.9	0.8644	0.8946	0.898	0.9207	0.9088	0.8817	0.9662	0.9085	0.9737	0.8929	0.911	0.8704	0.8771	0.908	0.873	0.8841	0.8697	0.8673	0.8009	0.9483	0.8951	0.9	0.8799	0.8947	0.8838	0.8513	0.8846	0.8419	0.8357	0.8659	0.8625	0.8683	0.8665	0.8214	0.8611	0.8644	0.8353	0.8292	0.8204	0.8879	0.8488	0.873	0.8831	0.8382	0.8284	0.8649	0.908	0.8884	0.875	0.6889	0.9467	0.8267	0.84	0.8	0.8375	0.925	0.9	0.7866	0.875	0.8385	0.8214	0.81	0.75	0.8352	0.8413	0.8202	0.8519	0.92	0.7762	0.8333	0.8503	0.9643	0.8409
rs1799732	indel	11	113000000	113000000	TG	T	16939	2563	DRD2	TRUE	Efficacy	3	-	nemonapride	-	7363	2213	175	0.8686	0.8758	0.8774	0.75	0.8731	0.8724	0.854	0.8964	0.8913	0.9	0.8644	0.8946	0.898	0.9207	0.9088	0.8817	0.9662	0.9085	0.9737	0.8929	0.911	0.8704	0.8771	0.908	0.873	0.8841	0.8697	0.8673	0.8009	0.9483	0.8951	0.9	0.8799	0.8947	0.8838	0.8513	0.8846	0.8419	0.8357	0.8659	0.8625	0.8683	0.8665	0.8214	0.8611	0.8644	0.8353	0.8292	0.8204	0.8879	0.8488	0.873	0.8831	0.8382	0.8284	0.8649	0.908	0.8884	0.875	0.6889	0.9467	0.8267	0.84	0.8	0.8375	0.925	0.9	0.7866	0.875	0.8385	0.8214	0.81	0.75	0.8352	0.8413	0.8202	0.8519	0.92	0.7762	0.8333	0.8503	0.9643	0.8409
rs1799782	SNP	19	43553422	43553422	A	G	2464	17070	XRCC1	FALSE	Efficacy	3	Actionable PGx	cisplatin,fluorouracil,radiotherapy	Carcinoma, Squamous Cell,overall survival	198	2068	7501	0.1261	0.08054	0.09688	0.01613	0.07463	0.1345	0.08385	0.1036	0.09317	0.06923	0.05085	0.06928	0.07576	0.09146	0.09669	0.0914	0.07432	0.1341	0.1447	0.1169	0.07853	0.06481	0.07714	0.09259	0.1389	0.06402	0.08788	0.08951	0.08407	0.1138	0.07716	0.1143	0.07742	0.125	0.1259	0.1044	0.1176	0.1346	0.2143	0.1585	0.15	0.0988	0.1273	0.1518	0.108	0.1186	0.1317	0.118	0.1228	0.1	0.09302	0.127	0.1234	0.1029	0.1119	0.152	0.136	0.1562	0.1719	0.1889	0.2067	0.28	0	0.1154	0.0679	0.2112	0.09333	0.253	0.2426	0.1077	0.125	0.19	0.1167	0.125	0.1399	0.2325	0.2037	0.2533	0.2333	0.3622	0.2516	0.3482	0.3097
rs1799782	SNP	19	43553422	43553422	A	G	2464	17070	XRCC1	FALSE	Efficacy	3	Actionable PGx	Platinum compounds	Lung Neoplasms,Non-Small Cell Lung Carcinoma	198	2068	7501	0.1261	0.08054	0.09688	0.01613	0.07463	0.1345	0.08385	0.1036	0.09317	0.06923	0.05085	0.06928	0.07576	0.09146	0.09669	0.0914	0.07432	0.1341	0.1447	0.1169	0.07853	0.06481	0.07714	0.09259	0.1389	0.06402	0.08788	0.08951	0.08407	0.1138	0.07716	0.1143	0.07742	0.125	0.1259	0.1044	0.1176	0.1346	0.2143	0.1585	0.15	0.0988	0.1273	0.1518	0.108	0.1186	0.1317	0.118	0.1228	0.1	0.09302	0.127	0.1234	0.1029	0.1119	0.152	0.136	0.1562	0.1719	0.1889	0.2067	0.28	0	0.1154	0.0679	0.2112	0.09333	0.253	0.2426	0.1077	0.125	0.19	0.1167	0.125	0.1399	0.2325	0.2037	0.2533	0.2333	0.3622	0.2516	0.3482	0.3097
rs1799793	SNP	19	45364001	45364001	T	C	6032	13502	ERCC2	FALSE	Toxicity	3	Actionable PGx	bleomycin,cisplatin,etoposide	Anemia,Testicular Neoplasms	994	4044	4729	0.3088	0.2953	0.3438	0.4194	0.4179	0.3542	0.3261	0.35	0.3416	0.3436	0.3644	0.3675	0.3081	0.3598	0.3729	0.3414	0.2703	0.3354	0.2368	0.3377	0.3665	0.3704	0.3029	0.3497	0.3452	0.372	0.3667	0.3642	0.3274	0.3655	0.3735	0.3786	0.3903	0.2566	0.3427	0.3608	0.3088	0.3045	0.4	0.3415	0.3	0.2844	0.295	0.3839	0.2963	0.3305	0.3563	0.295	0.3862	0.3061	0.3605	0.3413	0.2143	0.3529	0.2687	0.348	0.316	0.2768	0.3281	0.1333	0.2467	0.2	0.2467	0.4725	0.3457	0.1491	0.14	0.2952	0.2353	0.2769	0.3214	0.22	0.1417	0.2391	0.1994	0.2018	0.1481	0.1667	0.1762	0.1496	0.1352	0.1875	0.1045
rs1799793	SNP	19	45364001	45364001	T	C	6032	13502	ERCC2	FALSE	Toxicity	3	Actionable PGx	Platinum compounds	Non-Small Cell Lung Carcinoma,Pneumonitis	994	4044	4729	0.3088	0.2953	0.3438	0.4194	0.4179	0.3542	0.3261	0.35	0.3416	0.3436	0.3644	0.3675	0.3081	0.3598	0.3729	0.3414	0.2703	0.3354	0.2368	0.3377	0.3665	0.3704	0.3029	0.3497	0.3452	0.372	0.3667	0.3642	0.3274	0.3655	0.3735	0.3786	0.3903	0.2566	0.3427	0.3608	0.3088	0.3045	0.4	0.3415	0.3	0.2844	0.295	0.3839	0.2963	0.3305	0.3563	0.295	0.3862	0.3061	0.3605	0.3413	0.2143	0.3529	0.2687	0.348	0.316	0.2768	0.3281	0.1333	0.2467	0.2	0.2467	0.4725	0.3457	0.1491	0.14	0.2952	0.2353	0.2769	0.3214	0.22	0.1417	0.2391	0.1994	0.2018	0.1481	0.1667	0.1762	0.1496	0.1352	0.1875	0.1045
rs1799793	SNP	19	45364001	45364001	T	C	6032	13502	ERCC2	FALSE	Toxicity	3	Actionable PGx	Platinum compounds	adverse events,Non-Small Cell Lung Carcinoma	994	4044	4729	0.3088	0.2953	0.3438	0.4194	0.4179	0.3542	0.3261	0.35	0.3416	0.3436	0.3644	0.3675	0.3081	0.3598	0.3729	0.3414	0.2703	0.3354	0.2368	0.3377	0.3665	0.3704	0.3029	0.3497	0.3452	0.372	0.3667	0.3642	0.3274	0.3655	0.3735	0.3786	0.3903	0.2566	0.3427	0.3608	0.3088	0.3045	0.4	0.3415	0.3	0.2844	0.295	0.3839	0.2963	0.3305	0.3563	0.295	0.3862	0.3061	0.3605	0.3413	0.2143	0.3529	0.2687	0.348	0.316	0.2768	0.3281	0.1333	0.2467	0.2	0.2467	0.4725	0.3457	0.1491	0.14	0.2952	0.2353	0.2769	0.3214	0.22	0.1417	0.2391	0.1994	0.2018	0.1481	0.1667	0.1762	0.1496	0.1352	0.1875	0.1045
rs1799793	SNP	19	45364001	45364001	T	C	6032	13502	ERCC2	FALSE	Toxicity	3	Actionable PGx	Platinum compounds	Non-Small Cell Lung Carcinoma	994	4044	4729	0.3088	0.2953	0.3438	0.4194	0.4179	0.3542	0.3261	0.35	0.3416	0.3436	0.3644	0.3675	0.3081	0.3598	0.3729	0.3414	0.2703	0.3354	0.2368	0.3377	0.3665	0.3704	0.3029	0.3497	0.3452	0.372	0.3667	0.3642	0.3274	0.3655	0.3735	0.3786	0.3903	0.2566	0.3427	0.3608	0.3088	0.3045	0.4	0.3415	0.3	0.2844	0.295	0.3839	0.2963	0.3305	0.3563	0.295	0.3862	0.3061	0.3605	0.3413	0.2143	0.3529	0.2687	0.348	0.316	0.2768	0.3281	0.1333	0.2467	0.2	0.2467	0.4725	0.3457	0.1491	0.14	0.2952	0.2353	0.2769	0.3214	0.22	0.1417	0.2391	0.1994	0.2018	0.1481	0.1667	0.1762	0.1496	0.1352	0.1875	0.1045
rs1799793	SNP	19	45364001	45364001	T	C	6032	13502	ERCC2	FALSE	Efficacy,Toxicity	4	Actionable PGx	Platinum compounds	Neoplasms	994	4044	4729	0.3088	0.2953	0.3438	0.4194	0.4179	0.3542	0.3261	0.35	0.3416	0.3436	0.3644	0.3675	0.3081	0.3598	0.3729	0.3414	0.2703	0.3354	0.2368	0.3377	0.3665	0.3704	0.3029	0.3497	0.3452	0.372	0.3667	0.3642	0.3274	0.3655	0.3735	0.3786	0.3903	0.2566	0.3427	0.3608	0.3088	0.3045	0.4	0.3415	0.3	0.2844	0.295	0.3839	0.2963	0.3305	0.3563	0.295	0.3862	0.3061	0.3605	0.3413	0.2143	0.3529	0.2687	0.348	0.316	0.2768	0.3281	0.1333	0.2467	0.2	0.2467	0.4725	0.3457	0.1491	0.14	0.2952	0.2353	0.2769	0.3214	0.22	0.1417	0.2391	0.1994	0.2018	0.1481	0.1667	0.1762	0.1496	0.1352	0.1875	0.1045
rs1799801	SNP	16	13948101	13948101	C	T	5823	13705	ERCC4	FALSE	Efficacy	3	-	Platinum compounds	Non-Small Cell Lung Carcinoma	900	4023	4841	0.2982	0.3154	0.3323	0.2258	0.3582	0.3172	0.3509	0.3071	0.4627	0.341	0.3136	0.3072	0.3434	0.2896	0.2735	0.3172	0.3919	0.2744	0.1579	0.2857	0.3141	0.2778	0.2343	0.3282	0.3056	0.2561	0.3121	0.2963	0.3142	0.331	0.3488	0.375	0.3258	0.1316	0.2657	0.3291	0.3029	0.2853	0.3	0.2744	0.3354	0.3114	0.2484	0.3393	0.2888	0.2966	0.3353	0.2236	0.3383	0.3273	0.2267	0.2778	0.2662	0.1765	0.4104	0.2399	0.236	0.2723	0.3438	0.5556	0.24	0.3933	0.12	0.2912	0.4444	0.2547	0.4267	0.2711	0.3088	0.3154	0.2679	0.34	0.4333	0.337	0.3036	0.2719	0.2963	0.3333	0.2286	0.1417	0.173	0.1875	0.2463
rs1799807	SNP	3	166000000	166000000	C	T	29	19507	BCHE	FALSE	Toxicity	3	Actionable PGx	succinylcholine	postanesthesia apnea	0	29	9739	0.001484	0.003356	0.003125	0	0	0	0	0	0.009317	0.005128	0	0	0	0	0.002762	0.005376	0	0	0	0	0.007853	0.009259	0.002857	0	0	0	0	0	0	0	0.003086	0	0.003226	0	0	0	0	0	0	0.003049	0	0	0	0	0.003086	0.008475	0	0	0	0	0	0	0	0	0	0	0	0	0	0	0	0	0	0	0	0.01863	0	0	0	0	0	0	0	0	0	0	0	0	0	0.003937	0	0	0
rs1799808	SNP	2	127000000	127000000	T	C	5160	14370	PROC	FALSE	Dosage	3	-	phenprocoumon	-	732	3696	5337	0.2642	0.2383	0.2531	0.1452	0.1493	0.2759	0.2156	0.2464	0.2298	0.1795	0.2288	0.241	0.2273	0.2073	0.221	0.2151	0.277	0.3018	0.2368	0.2565	0.212	0.284	0.2457	0.2546	0.2381	0.2805	0.2848	0.2685	0.2212	0.2241	0.2222	0.2286	0.2129	0.3421	0.2887	0.2611	0.2647	0.25	0.2929	0.2195	0.2688	0.2605	0.1894	0.2232	0.1914	0.2542	0.2335	0.2422	0.2305	0.2303	0.3023	0.1349	0.2857	0.2059	0.2761	0.2601	0.232	0.1741	0.1719	0.3667	0.26	0.4533	0.1133	0.2308	0.3272	0.2733	0.3467	0.1687	0.2206	0.3385	0.25	0.26	0.475	0.3913	0.4196	0.3158	0.4259	0.4067	0.4524	0.5	0.4403	0.3571	0.4701
rs1799852	SNP	3	134000000	134000000	T	C	3356	16176	TF	FALSE	Efficacy	3	-	adalimumab	Crohn Disease	350	2656	6760	0.1718	0.1208	0.1094	0.1129	0.2313	0.1379	0.1429	0.1	0.1429	0.1385	0.1271	0.1596	0.1465	0.1341	0.1436	0.1371	0.1081	0.128	0.03947	0.1883	0.1518	0.1543	0.1466	0.1626	0.127	0.2134	0.1182	0.1698	0.1504	0.1448	0.1759	0.2429	0.1516	0.1842	0.1853	0.1709	0.2029	0.2083	0.15	0.1555	0.09375	0.1946	0.09938	0.1964	0.2037	0.1271	0.1886	0.177	0.0988	0.1424	0.1512	0.2222	0.1429	0.3088	0.2015	0.1973	0.144	0.1964	0.1719	0.1444	0.12	0.1467	0.02667	0.1923	0.1605	0.205	0.26	0.1988	0.25	0.3	0.2232	0.19	0.3	0.3261	0.2589	0.1842	0.2037	0.3667	0.2238	0.3268	0.217	0.1607	0.2761
rs1799853	SNP	10	94942290	94942290	T	C	776	18760	CYP2C9	TRUE	Metabolism/PK	3	-	busulfan	hemopoietic stem cell transplant	24	728	9016	0.03972	0.0604	0.1	0.04032	0.02985	0.05517	0.09317	0.04643	0.0559	0.04615	0.04237	0.0512	0.05556	0.05488	0.0442	0.08065	0.03378	0.06402	0.05263	0.05195	0.03927	0.04012	0.03714	0.04908	0.09127	0.03659	0.07273	0.05556	0.0531	0.07586	0.06481	0.05357	0.02258	0.03289	0.03147	0.03481	0.01471	0.02244	0.06429	0.02439	0.04375	0.0479	0.05901	0	0.03395	0	0.02695	0.01242	0.06886	0.0303	0.01163	0.01587	0.04545	0	0.02239	0.03716	0.044	0.02679	0.0625	0	0.04667	0	0.03333	0.03297	0.03704	0.01863	0.02667	0	0.01471	0	0.01786	0	0	0.01087	0.002976	0.02632	0.02778	0.02667	0	0.01181	0.01572	0.02679	0
rs1799853	SNP	10	94942290	94942290	T	C	776	18760	CYP2C9	TRUE	Toxicity	3	-	hormonal contraceptives for systemic use	-	24	728	9016	0.03972	0.0604	0.1	0.04032	0.02985	0.05517	0.09317	0.04643	0.0559	0.04615	0.04237	0.0512	0.05556	0.05488	0.0442	0.08065	0.03378	0.06402	0.05263	0.05195	0.03927	0.04012	0.03714	0.04908	0.09127	0.03659	0.07273	0.05556	0.0531	0.07586	0.06481	0.05357	0.02258	0.03289	0.03147	0.03481	0.01471	0.02244	0.06429	0.02439	0.04375	0.0479	0.05901	0	0.03395	0	0.02695	0.01242	0.06886	0.0303	0.01163	0.01587	0.04545	0	0.02239	0.03716	0.044	0.02679	0.0625	0	0.04667	0	0.03333	0.03297	0.03704	0.01863	0.02667	0	0.01471	0	0.01786	0	0	0.01087	0.002976	0.02632	0.02778	0.02667	0	0.01181	0.01572	0.02679	0
rs1799853	SNP	10	94942290	94942290	T	C	776	18760	CYP2C9	TRUE	Efficacy	3	-	irbesartan	-	24	728	9016	0.03972	0.0604	0.1	0.04032	0.02985	0.05517	0.09317	0.04643	0.0559	0.04615	0.04237	0.0512	0.05556	0.05488	0.0442	0.08065	0.03378	0.06402	0.05263	0.05195	0.03927	0.04012	0.03714	0.04908	0.09127	0.03659	0.07273	0.05556	0.0531	0.07586	0.06481	0.05357	0.02258	0.03289	0.03147	0.03481	0.01471	0.02244	0.06429	0.02439	0.04375	0.0479	0.05901	0	0.03395	0	0.02695	0.01242	0.06886	0.0303	0.01163	0.01587	0.04545	0	0.02239	0.03716	0.044	0.02679	0.0625	0	0.04667	0	0.03333	0.03297	0.03704	0.01863	0.02667	0	0.01471	0	0.01786	0	0	0.01087	0.002976	0.02632	0.02778	0.02667	0	0.01181	0.01572	0.02679	0
rs1799929	SNP	8	18400484	18400484	T	C	5743	13783	NAT2	TRUE	Toxicity	3	-	isoniazid,phenytoin	Drug interaction with drug,Drug Toxicity	921	3901	4941	0.2941	0.2819	0.3428	0.3065	0.2463	0.3069	0.3199	0.325	0.2888	0.3282	0.3559	0.3795	0.3182	0.2713	0.3066	0.3226	0.4189	0.2957	0.2368	0.2955	0.3063	0.3364	0.2902	0.2945	0.3968	0.3323	0.3091	0.3981	0.3584	0.3	0.3272	0.2964	0.3452	0.4605	0.3531	0.2816	0.4	0.2949	0.4286	0.3018	0.3438	0.3024	0.3789	0.2768	0.3241	0.3559	0.4311	0.2981	0.2754	0.3636	0.2209	0.3095	0.3158	0.4118	0.3333	0.2264	0.308	0.2857	0.1719	0.1222	0.2	0.07333	0.1667	0.2527	0.2593	0.3625	0.2467	0.2711	0.3162	0.3	0.25	0.3	0.08333	0.2554	0.2024	0.2325	0.1944	0.1	0.1429	0.1378	0.1101	0.0625	0.01493
rs1799929	SNP	8	18400484	18400484	T	C	5743	13783	NAT2	TRUE	Toxicity	3	-	Drugs For Treatment Of Tuberculosis	Tuberculosis	921	3901	4941	0.2941	0.2819	0.3428	0.3065	0.2463	0.3069	0.3199	0.325	0.2888	0.3282	0.3559	0.3795	0.3182	0.2713	0.3066	0.3226	0.4189	0.2957	0.2368	0.2955	0.3063	0.3364	0.2902	0.2945	0.3968	0.3323	0.3091	0.3981	0.3584	0.3	0.3272	0.2964	0.3452	0.4605	0.3531	0.2816	0.4	0.2949	0.4286	0.3018	0.3438	0.3024	0.3789	0.2768	0.3241	0.3559	0.4311	0.2981	0.2754	0.3636	0.2209	0.3095	0.3158	0.4118	0.3333	0.2264	0.308	0.2857	0.1719	0.1222	0.2	0.07333	0.1667	0.2527	0.2593	0.3625	0.2467	0.2711	0.3162	0.3	0.25	0.3	0.08333	0.2554	0.2024	0.2325	0.1944	0.1	0.1429	0.1378	0.1101	0.0625	0.01493
rs1799930	SNP	8	18400593	18400593	A	G	6971	12557	NAT2	TRUE	Toxicity	3	Actionable PGx	sulfamethoxazole / trimethoprim	adverse events,Hypersensitivity	1279	4413	4072	0.357	0.406	0.3344	0.4274	0.3507	0.331	0.354	0.3821	0.3385	0.3273	0.3475	0.3373	0.3384	0.3354	0.3508	0.3333	0.2432	0.3415	0.3421	0.3766	0.3874	0.3272	0.3943	0.3742	0.3452	0.375	0.4091	0.2809	0.3616	0.3828	0.3642	0.4286	0.3613	0.2237	0.3252	0.4082	0.2824	0.3141	0.3429	0.4085	0.3125	0.3174	0.3106	0.4107	0.358	0.3644	0.3293	0.3292	0.4162	0.3182	0.4535	0.4127	0.3312	0.3676	0.3731	0.402	0.352	0.3482	0.5156	0.2556	0.4595	0.4733	0.2933	0.4066	0.2963	0.3292	0.4	0.3675	0.3603	0.3692	0.4375	0.36	0.6271	0.3696	0.4256	0.4035	0.287	0.3333	0.3	0.3937	0.305	0.2321	0.3433
rs1799930	SNP	8	18400593	18400593	A	G	6971	12557	NAT2	TRUE	Toxicity	3	-	isoniazid,phenytoin	Drug interaction with drug,Drug Toxicity	1279	4413	4072	0.357	0.406	0.3344	0.4274	0.3507	0.331	0.354	0.3821	0.3385	0.3273	0.3475	0.3373	0.3384	0.3354	0.3508	0.3333	0.2432	0.3415	0.3421	0.3766	0.3874	0.3272	0.3943	0.3742	0.3452	0.375	0.4091	0.2809	0.3616	0.3828	0.3642	0.4286	0.3613	0.2237	0.3252	0.4082	0.2824	0.3141	0.3429	0.4085	0.3125	0.3174	0.3106	0.4107	0.358	0.3644	0.3293	0.3292	0.4162	0.3182	0.4535	0.4127	0.3312	0.3676	0.3731	0.402	0.352	0.3482	0.5156	0.2556	0.4595	0.4733	0.2933	0.4066	0.2963	0.3292	0.4	0.3675	0.3603	0.3692	0.4375	0.36	0.6271	0.3696	0.4256	0.4035	0.287	0.3333	0.3	0.3937	0.305	0.2321	0.3433
rs1799931	SNP	8	18400860	18400860	A	G	1528	18008	NAT2	TRUE	Toxicity	3	Actionable PGx	sulfamethoxazole / trimethoprim	adverse events,Hypersensitivity	77	1374	8317	0.07821	0.05705	0.06562	0.04032	0.04478	0.08276	0.06522	0.09643	0.06522	0.08462	0.0678	0.06024	0.05556	0.07012	0.07735	0.08333	0.07432	0.08232	0.05263	0.06494	0.03665	0.0463	0.07714	0.07975	0.05556	0.09451	0.03636	0.04938	0.06637	0.04138	0.08642	0.06429	0.07097	0.06579	0.06993	0.04747	0.08824	0.1122	0.07143	0.07012	0.0625	0.07485	0.0528	0.07143	0.07407	0.07627	0.03892	0.08075	0.07186	0.04848	0.09302	0.07143	0.05844	0.01471	0.02239	0.1014	0.064	0.06696	0.0625	0.1889	0.05333	0.06667	0.1467	0.0989	0.09877	0.1087	0.09333	0.07831	0.04412	0.04615	0.03571	0.05	0.175	0.08696	0.1042	0.05263	0.1389	0.2867	0.1	0.1299	0.1604	0.1071	0.2463
rs1799931	SNP	8	18400860	18400860	A	G	1528	18008	NAT2	TRUE	Toxicity	3	-	isoniazid,phenytoin	Drug interaction with drug,Drug Toxicity	77	1374	8317	0.07821	0.05705	0.06562	0.04032	0.04478	0.08276	0.06522	0.09643	0.06522	0.08462	0.0678	0.06024	0.05556	0.07012	0.07735	0.08333	0.07432	0.08232	0.05263	0.06494	0.03665	0.0463	0.07714	0.07975	0.05556	0.09451	0.03636	0.04938	0.06637	0.04138	0.08642	0.06429	0.07097	0.06579	0.06993	0.04747	0.08824	0.1122	0.07143	0.07012	0.0625	0.07485	0.0528	0.07143	0.07407	0.07627	0.03892	0.08075	0.07186	0.04848	0.09302	0.07143	0.05844	0.01471	0.02239	0.1014	0.064	0.06696	0.0625	0.1889	0.05333	0.06667	0.1467	0.0989	0.09877	0.1087	0.09333	0.07831	0.04412	0.04615	0.03571	0.05	0.175	0.08696	0.1042	0.05263	0.1389	0.2867	0.1	0.1299	0.1604	0.1071	0.2463
rs1799931	SNP	8	18400860	18400860	A	G	1528	18008	NAT2	TRUE	Toxicity	3	-	docetaxel,thalidomide	Prostatic Neoplasms	77	1374	8317	0.07821	0.05705	0.06562	0.04032	0.04478	0.08276	0.06522	0.09643	0.06522	0.08462	0.0678	0.06024	0.05556	0.07012	0.07735	0.08333	0.07432	0.08232	0.05263	0.06494	0.03665	0.0463	0.07714	0.07975	0.05556	0.09451	0.03636	0.04938	0.06637	0.04138	0.08642	0.06429	0.07097	0.06579	0.06993	0.04747	0.08824	0.1122	0.07143	0.07012	0.0625	0.07485	0.0528	0.07143	0.07407	0.07627	0.03892	0.08075	0.07186	0.04848	0.09302	0.07143	0.05844	0.01471	0.02239	0.1014	0.064	0.06696	0.0625	0.1889	0.05333	0.06667	0.1467	0.0989	0.09877	0.1087	0.09333	0.07831	0.04412	0.04615	0.03571	0.05	0.175	0.08696	0.1042	0.05263	0.1389	0.2867	0.1	0.1299	0.1604	0.1071	0.2463
rs1799963	SNP	11	46739505	46739505	A	G	10	19526	F2	FALSE	Toxicity	2B	Actionable PGx	hormonal contraceptives for systemic use	Stroke,Venous Thrombosis	0	10	9758	0.0005119	0.003356	0	0	0	0	0	0.003571	0	0	0	0	0.005051	0	0	0	0	0	0	0	0.002618	0	0.002857	0	0	0	0	0.003086	0	0.003448	0	0	0	0	0	0	0	0	0	0	0	0	0	0	0	0	0	0.003106	0	0	0	0.007937	0	0	0	0	0	0	0.01562	0	0	0	0	0	0	0	0	0	0	0	0	0	0	0	0	0	0	0	0	0	0	0	0
rs1799964	SNP	6	31574531	31574531	C	T	6620	12912	TNF	FALSE	Toxicity	3	-	stavudine	HIV infectious disease	1199	4222	4345	0.3389	0.302	0.2625	0.371	0.3209	0.3517	0.295	0.4245	0.2888	0.2718	0.322	0.3524	0.2576	0.3262	0.3315	0.2849	0.3851	0.2896	0.3026	0.3539	0.3377	0.2253	0.4371	0.411	0.246	0.2104	0.4303	0.4379	0.354	0.3862	0.2099	0.3286	0.4419	0.4211	0.3846	0.3671	0.4265	0.3814	0.2714	0.3445	0.275	0.4012	0.3447	0.4554	0.3673	0.3559	0.4461	0.2578	0.4192	0.4545	0.3023	0.3016	0.4286	0.1618	0.3955	0.3378	0.384	0.317	0.3594	0.2222	0.3333	0.1267	0.1333	0.4231	0.1914	0.2547	0.1933	0.4458	0.3309	0.3615	0.3839	0.42	0.5	0.3424	0.3125	0.307	0.2963	0.3333	0.3571	0.311	0.4214	0.3839	0.2799
rs1799964	SNP	6	31574531	31574531	C	T	6620	12912	TNF	FALSE	Efficacy	3	-	Tumor necrosis factor alpha (TNF-alpha) inhibitors	Spondylitis, Ankylosing	1199	4222	4345	0.3389	0.302	0.2625	0.371	0.3209	0.3517	0.295	0.4245	0.2888	0.2718	0.322	0.3524	0.2576	0.3262	0.3315	0.2849	0.3851	0.2896	0.3026	0.3539	0.3377	0.2253	0.4371	0.411	0.246	0.2104	0.4303	0.4379	0.354	0.3862	0.2099	0.3286	0.4419	0.4211	0.3846	0.3671	0.4265	0.3814	0.2714	0.3445	0.275	0.4012	0.3447	0.4554	0.3673	0.3559	0.4461	0.2578	0.4192	0.4545	0.3023	0.3016	0.4286	0.1618	0.3955	0.3378	0.384	0.317	0.3594	0.2222	0.3333	0.1267	0.1333	0.4231	0.1914	0.2547	0.1933	0.4458	0.3309	0.3615	0.3839	0.42	0.5	0.3424	0.3125	0.307	0.2963	0.3333	0.3571	0.311	0.4214	0.3839	0.2799
rs1799971	SNP	6	154000000	154000000	G	A	8164	11366	OPRM1	FALSE	Dosage	3	-	alfentanil	Pain	1815	4534	3416	0.418	0.2617	0.2987	0.3548	0.2985	0.3034	0.2888	0.3821	0.3137	0.3026	0.2458	0.3886	0.3586	0.375	0.4144	0.3844	0.4054	0.3323	0.25	0.3701	0.3842	0.392	0.3486	0.3988	0.5	0.3049	0.4152	0.3858	0.4375	0.3828	0.3796	0.4036	0.3903	0.3882	0.493	0.4272	0.4912	0.4263	0.5643	0.497	0.375	0.4551	0.5155	0.5536	0.4444	0.3814	0.3713	0.4286	0.4551	0.4455	0.4593	0.4444	0.6234	0.5294	0.5373	0.4426	0.528	0.5357	0.625	0.4667	0.42	0.54	0.4	0.489	0.5123	0.4752	0.6067	0.6627	0.6544	0.5231	0.5714	0.48	0.5583	0.5163	0.5417	0.3772	0.4167	0.4067	0.419	0.3661	0.3365	0.4821	0.4179
rs1799971	SNP	6	154000000	154000000	G	A	8164	11366	OPRM1	FALSE	Toxicity	3	-	fentanyl	Somnolence	1815	4534	3416	0.418	0.2617	0.2987	0.3548	0.2985	0.3034	0.2888	0.3821	0.3137	0.3026	0.2458	0.3886	0.3586	0.375	0.4144	0.3844	0.4054	0.3323	0.25	0.3701	0.3842	0.392	0.3486	0.3988	0.5	0.3049	0.4152	0.3858	0.4375	0.3828	0.3796	0.4036	0.3903	0.3882	0.493	0.4272	0.4912	0.4263	0.5643	0.497	0.375	0.4551	0.5155	0.5536	0.4444	0.3814	0.3713	0.4286	0.4551	0.4455	0.4593	0.4444	0.6234	0.5294	0.5373	0.4426	0.528	0.5357	0.625	0.4667	0.42	0.54	0.4	0.489	0.5123	0.4752	0.6067	0.6627	0.6544	0.5231	0.5714	0.48	0.5583	0.5163	0.5417	0.3772	0.4167	0.4067	0.419	0.3661	0.3365	0.4821	0.4179
rs1799971	SNP	6	154000000	154000000	G	A	8164	11366	OPRM1	FALSE	Toxicity	3	-	buprenorphine,fentanyl,tramadol	adverse events,Opioid-Related Disorders	1815	4534	3416	0.418	0.2617	0.2987	0.3548	0.2985	0.3034	0.2888	0.3821	0.3137	0.3026	0.2458	0.3886	0.3586	0.375	0.4144	0.3844	0.4054	0.3323	0.25	0.3701	0.3842	0.392	0.3486	0.3988	0.5	0.3049	0.4152	0.3858	0.4375	0.3828	0.3796	0.4036	0.3903	0.3882	0.493	0.4272	0.4912	0.4263	0.5643	0.497	0.375	0.4551	0.5155	0.5536	0.4444	0.3814	0.3713	0.4286	0.4551	0.4455	0.4593	0.4444	0.6234	0.5294	0.5373	0.4426	0.528	0.5357	0.625	0.4667	0.42	0.54	0.4	0.489	0.5123	0.4752	0.6067	0.6627	0.6544	0.5231	0.5714	0.48	0.5583	0.5163	0.5417	0.3772	0.4167	0.4067	0.419	0.3661	0.3365	0.4821	0.4179
rs1799971	SNP	6	154000000	154000000	G	A	8164	11366	OPRM1	FALSE	Toxicity	3	-	alfentanil	-	1815	4534	3416	0.418	0.2617	0.2987	0.3548	0.2985	0.3034	0.2888	0.3821	0.3137	0.3026	0.2458	0.3886	0.3586	0.375	0.4144	0.3844	0.4054	0.3323	0.25	0.3701	0.3842	0.392	0.3486	0.3988	0.5	0.3049	0.4152	0.3858	0.4375	0.3828	0.3796	0.4036	0.3903	0.3882	0.493	0.4272	0.4912	0.4263	0.5643	0.497	0.375	0.4551	0.5155	0.5536	0.4444	0.3814	0.3713	0.4286	0.4551	0.4455	0.4593	0.4444	0.6234	0.5294	0.5373	0.4426	0.528	0.5357	0.625	0.4667	0.42	0.54	0.4	0.489	0.5123	0.4752	0.6067	0.6627	0.6544	0.5231	0.5714	0.48	0.5583	0.5163	0.5417	0.3772	0.4167	0.4067	0.419	0.3661	0.3365	0.4821	0.4179
rs1799971	SNP	6	154000000	154000000	G	A	8164	11366	OPRM1	FALSE	Efficacy	3	-	alfentanil	Pain	1815	4534	3416	0.418	0.2617	0.2987	0.3548	0.2985	0.3034	0.2888	0.3821	0.3137	0.3026	0.2458	0.3886	0.3586	0.375	0.4144	0.3844	0.4054	0.3323	0.25	0.3701	0.3842	0.392	0.3486	0.3988	0.5	0.3049	0.4152	0.3858	0.4375	0.3828	0.3796	0.4036	0.3903	0.3882	0.493	0.4272	0.4912	0.4263	0.5643	0.497	0.375	0.4551	0.5155	0.5536	0.4444	0.3814	0.3713	0.4286	0.4551	0.4455	0.4593	0.4444	0.6234	0.5294	0.5373	0.4426	0.528	0.5357	0.625	0.4667	0.42	0.54	0.4	0.489	0.5123	0.4752	0.6067	0.6627	0.6544	0.5231	0.5714	0.48	0.5583	0.5163	0.5417	0.3772	0.4167	0.4067	0.419	0.3661	0.3365	0.4821	0.4179
rs1799971	SNP	6	154000000	154000000	G	A	8164	11366	OPRM1	FALSE	Efficacy	3	-	naloxone	-	1815	4534	3416	0.418	0.2617	0.2987	0.3548	0.2985	0.3034	0.2888	0.3821	0.3137	0.3026	0.2458	0.3886	0.3586	0.375	0.4144	0.3844	0.4054	0.3323	0.25	0.3701	0.3842	0.392	0.3486	0.3988	0.5	0.3049	0.4152	0.3858	0.4375	0.3828	0.3796	0.4036	0.3903	0.3882	0.493	0.4272	0.4912	0.4263	0.5643	0.497	0.375	0.4551	0.5155	0.5536	0.4444	0.3814	0.3713	0.4286	0.4551	0.4455	0.4593	0.4444	0.6234	0.5294	0.5373	0.4426	0.528	0.5357	0.625	0.4667	0.42	0.54	0.4	0.489	0.5123	0.4752	0.6067	0.6627	0.6544	0.5231	0.5714	0.48	0.5583	0.5163	0.5417	0.3772	0.4167	0.4067	0.419	0.3661	0.3365	0.4821	0.4179
rs1799971	SNP	6	154000000	154000000	G	A	8164	11366	OPRM1	FALSE	Metabolism/PK	3	-	alfentanil	Pain	1815	4534	3416	0.418	0.2617	0.2987	0.3548	0.2985	0.3034	0.2888	0.3821	0.3137	0.3026	0.2458	0.3886	0.3586	0.375	0.4144	0.3844	0.4054	0.3323	0.25	0.3701	0.3842	0.392	0.3486	0.3988	0.5	0.3049	0.4152	0.3858	0.4375	0.3828	0.3796	0.4036	0.3903	0.3882	0.493	0.4272	0.4912	0.4263	0.5643	0.497	0.375	0.4551	0.5155	0.5536	0.4444	0.3814	0.3713	0.4286	0.4551	0.4455	0.4593	0.4444	0.6234	0.5294	0.5373	0.4426	0.528	0.5357	0.625	0.4667	0.42	0.54	0.4	0.489	0.5123	0.4752	0.6067	0.6627	0.6544	0.5231	0.5714	0.48	0.5583	0.5163	0.5417	0.3772	0.4167	0.4067	0.419	0.3661	0.3365	0.4821	0.4179
rs1799971	SNP	6	154000000	154000000	G	A	8164	11366	OPRM1	FALSE	Efficacy	3	-	fentanyl	Pain	1815	4534	3416	0.418	0.2617	0.2987	0.3548	0.2985	0.3034	0.2888	0.3821	0.3137	0.3026	0.2458	0.3886	0.3586	0.375	0.4144	0.3844	0.4054	0.3323	0.25	0.3701	0.3842	0.392	0.3486	0.3988	0.5	0.3049	0.4152	0.3858	0.4375	0.3828	0.3796	0.4036	0.3903	0.3882	0.493	0.4272	0.4912	0.4263	0.5643	0.497	0.375	0.4551	0.5155	0.5536	0.4444	0.3814	0.3713	0.4286	0.4551	0.4455	0.4593	0.4444	0.6234	0.5294	0.5373	0.4426	0.528	0.5357	0.625	0.4667	0.42	0.54	0.4	0.489	0.5123	0.4752	0.6067	0.6627	0.6544	0.5231	0.5714	0.48	0.5583	0.5163	0.5417	0.3772	0.4167	0.4067	0.419	0.3661	0.3365	0.4821	0.4179
rs1799971	SNP	6	154000000	154000000	G	A	8164	11366	OPRM1	FALSE	Toxicity	3	-	hydrocodone	Constipation,Dry mouth,Respiratory Insufficiency	1815	4534	3416	0.418	0.2617	0.2987	0.3548	0.2985	0.3034	0.2888	0.3821	0.3137	0.3026	0.2458	0.3886	0.3586	0.375	0.4144	0.3844	0.4054	0.3323	0.25	0.3701	0.3842	0.392	0.3486	0.3988	0.5	0.3049	0.4152	0.3858	0.4375	0.3828	0.3796	0.4036	0.3903	0.3882	0.493	0.4272	0.4912	0.4263	0.5643	0.497	0.375	0.4551	0.5155	0.5536	0.4444	0.3814	0.3713	0.4286	0.4551	0.4455	0.4593	0.4444	0.6234	0.5294	0.5373	0.4426	0.528	0.5357	0.625	0.4667	0.42	0.54	0.4	0.489	0.5123	0.4752	0.6067	0.6627	0.6544	0.5231	0.5714	0.48	0.5583	0.5163	0.5417	0.3772	0.4167	0.4067	0.419	0.3661	0.3365	0.4821	0.4179
rs1799971	SNP	6	154000000	154000000	G	A	8164	11366	OPRM1	FALSE	Toxicity	3	-	ethanol	Alcohol abuse	1815	4534	3416	0.418	0.2617	0.2987	0.3548	0.2985	0.3034	0.2888	0.3821	0.3137	0.3026	0.2458	0.3886	0.3586	0.375	0.4144	0.3844	0.4054	0.3323	0.25	0.3701	0.3842	0.392	0.3486	0.3988	0.5	0.3049	0.4152	0.3858	0.4375	0.3828	0.3796	0.4036	0.3903	0.3882	0.493	0.4272	0.4912	0.4263	0.5643	0.497	0.375	0.4551	0.5155	0.5536	0.4444	0.3814	0.3713	0.4286	0.4551	0.4455	0.4593	0.4444	0.6234	0.5294	0.5373	0.4426	0.528	0.5357	0.625	0.4667	0.42	0.54	0.4	0.489	0.5123	0.4752	0.6067	0.6627	0.6544	0.5231	0.5714	0.48	0.5583	0.5163	0.5417	0.3772	0.4167	0.4067	0.419	0.3661	0.3365	0.4821	0.4179
rs1799971	SNP	6	154000000	154000000	G	A	8164	11366	OPRM1	FALSE	Dosage	3	-	fentanyl	Pain,Pain, Postoperative	1815	4534	3416	0.418	0.2617	0.2987	0.3548	0.2985	0.3034	0.2888	0.3821	0.3137	0.3026	0.2458	0.3886	0.3586	0.375	0.4144	0.3844	0.4054	0.3323	0.25	0.3701	0.3842	0.392	0.3486	0.3988	0.5	0.3049	0.4152	0.3858	0.4375	0.3828	0.3796	0.4036	0.3903	0.3882	0.493	0.4272	0.4912	0.4263	0.5643	0.497	0.375	0.4551	0.5155	0.5536	0.4444	0.3814	0.3713	0.4286	0.4551	0.4455	0.4593	0.4444	0.6234	0.5294	0.5373	0.4426	0.528	0.5357	0.625	0.4667	0.42	0.54	0.4	0.489	0.5123	0.4752	0.6067	0.6627	0.6544	0.5231	0.5714	0.48	0.5583	0.5163	0.5417	0.3772	0.4167	0.4067	0.419	0.3661	0.3365	0.4821	0.4179
rs1799971	SNP	6	154000000	154000000	G	A	8164	11366	OPRM1	FALSE	Toxicity	3	-	opioids	adverse events,Nausea,Vomiting	1815	4534	3416	0.418	0.2617	0.2987	0.3548	0.2985	0.3034	0.2888	0.3821	0.3137	0.3026	0.2458	0.3886	0.3586	0.375	0.4144	0.3844	0.4054	0.3323	0.25	0.3701	0.3842	0.392	0.3486	0.3988	0.5	0.3049	0.4152	0.3858	0.4375	0.3828	0.3796	0.4036	0.3903	0.3882	0.493	0.4272	0.4912	0.4263	0.5643	0.497	0.375	0.4551	0.5155	0.5536	0.4444	0.3814	0.3713	0.4286	0.4551	0.4455	0.4593	0.4444	0.6234	0.5294	0.5373	0.4426	0.528	0.5357	0.625	0.4667	0.42	0.54	0.4	0.489	0.5123	0.4752	0.6067	0.6627	0.6544	0.5231	0.5714	0.48	0.5583	0.5163	0.5417	0.3772	0.4167	0.4067	0.419	0.3661	0.3365	0.4821	0.4179
rs1799971	SNP	6	154000000	154000000	G	A	8164	11366	OPRM1	FALSE	Dosage	3	-	ethanol	-	1815	4534	3416	0.418	0.2617	0.2987	0.3548	0.2985	0.3034	0.2888	0.3821	0.3137	0.3026	0.2458	0.3886	0.3586	0.375	0.4144	0.3844	0.4054	0.3323	0.25	0.3701	0.3842	0.392	0.3486	0.3988	0.5	0.3049	0.4152	0.3858	0.4375	0.3828	0.3796	0.4036	0.3903	0.3882	0.493	0.4272	0.4912	0.4263	0.5643	0.497	0.375	0.4551	0.5155	0.5536	0.4444	0.3814	0.3713	0.4286	0.4551	0.4455	0.4593	0.4444	0.6234	0.5294	0.5373	0.4426	0.528	0.5357	0.625	0.4667	0.42	0.54	0.4	0.489	0.5123	0.4752	0.6067	0.6627	0.6544	0.5231	0.5714	0.48	0.5583	0.5163	0.5417	0.3772	0.4167	0.4067	0.419	0.3661	0.3365	0.4821	0.4179
rs1799971	SNP	6	154000000	154000000	G	A	8164	11366	OPRM1	FALSE	Efficacy	3	-	morphine	Pain,Pain, Postoperative	1815	4534	3416	0.418	0.2617	0.2987	0.3548	0.2985	0.3034	0.2888	0.3821	0.3137	0.3026	0.2458	0.3886	0.3586	0.375	0.4144	0.3844	0.4054	0.3323	0.25	0.3701	0.3842	0.392	0.3486	0.3988	0.5	0.3049	0.4152	0.3858	0.4375	0.3828	0.3796	0.4036	0.3903	0.3882	0.493	0.4272	0.4912	0.4263	0.5643	0.497	0.375	0.4551	0.5155	0.5536	0.4444	0.3814	0.3713	0.4286	0.4551	0.4455	0.4593	0.4444	0.6234	0.5294	0.5373	0.4426	0.528	0.5357	0.625	0.4667	0.42	0.54	0.4	0.489	0.5123	0.4752	0.6067	0.6627	0.6544	0.5231	0.5714	0.48	0.5583	0.5163	0.5417	0.3772	0.4167	0.4067	0.419	0.3661	0.3365	0.4821	0.4179
rs1799971	SNP	6	154000000	154000000	G	A	8164	11366	OPRM1	FALSE	Dosage	3	-	morphine	Pain,Pain, Postoperative	1815	4534	3416	0.418	0.2617	0.2987	0.3548	0.2985	0.3034	0.2888	0.3821	0.3137	0.3026	0.2458	0.3886	0.3586	0.375	0.4144	0.3844	0.4054	0.3323	0.25	0.3701	0.3842	0.392	0.3486	0.3988	0.5	0.3049	0.4152	0.3858	0.4375	0.3828	0.3796	0.4036	0.3903	0.3882	0.493	0.4272	0.4912	0.4263	0.5643	0.497	0.375	0.4551	0.5155	0.5536	0.4444	0.3814	0.3713	0.4286	0.4551	0.4455	0.4593	0.4444	0.6234	0.5294	0.5373	0.4426	0.528	0.5357	0.625	0.4667	0.42	0.54	0.4	0.489	0.5123	0.4752	0.6067	0.6627	0.6544	0.5231	0.5714	0.48	0.5583	0.5163	0.5417	0.3772	0.4167	0.4067	0.419	0.3661	0.3365	0.4821	0.4179
rs1799971	SNP	6	154000000	154000000	G	A	8164	11366	OPRM1	FALSE	Dosage	3	-	oxycodone	Pain,Pain, Postoperative	1815	4534	3416	0.418	0.2617	0.2987	0.3548	0.2985	0.3034	0.2888	0.3821	0.3137	0.3026	0.2458	0.3886	0.3586	0.375	0.4144	0.3844	0.4054	0.3323	0.25	0.3701	0.3842	0.392	0.3486	0.3988	0.5	0.3049	0.4152	0.3858	0.4375	0.3828	0.3796	0.4036	0.3903	0.3882	0.493	0.4272	0.4912	0.4263	0.5643	0.497	0.375	0.4551	0.5155	0.5536	0.4444	0.3814	0.3713	0.4286	0.4551	0.4455	0.4593	0.4444	0.6234	0.5294	0.5373	0.4426	0.528	0.5357	0.625	0.4667	0.42	0.54	0.4	0.489	0.5123	0.4752	0.6067	0.6627	0.6544	0.5231	0.5714	0.48	0.5583	0.5163	0.5417	0.3772	0.4167	0.4067	0.419	0.3661	0.3365	0.4821	0.4179
rs1799971	SNP	6	154000000	154000000	G	A	8164	11366	OPRM1	FALSE	Toxicity	3	-	naloxone,oxycodone	Erythema	1815	4534	3416	0.418	0.2617	0.2987	0.3548	0.2985	0.3034	0.2888	0.3821	0.3137	0.3026	0.2458	0.3886	0.3586	0.375	0.4144	0.3844	0.4054	0.3323	0.25	0.3701	0.3842	0.392	0.3486	0.3988	0.5	0.3049	0.4152	0.3858	0.4375	0.3828	0.3796	0.4036	0.3903	0.3882	0.493	0.4272	0.4912	0.4263	0.5643	0.497	0.375	0.4551	0.5155	0.5536	0.4444	0.3814	0.3713	0.4286	0.4551	0.4455	0.4593	0.4444	0.6234	0.5294	0.5373	0.4426	0.528	0.5357	0.625	0.4667	0.42	0.54	0.4	0.489	0.5123	0.4752	0.6067	0.6627	0.6544	0.5231	0.5714	0.48	0.5583	0.5163	0.5417	0.3772	0.4167	0.4067	0.419	0.3661	0.3365	0.4821	0.4179
rs1799971	SNP	6	154000000	154000000	G	A	8164	11366	OPRM1	FALSE	Dosage	3	-	codeine	-	1815	4534	3416	0.418	0.2617	0.2987	0.3548	0.2985	0.3034	0.2888	0.3821	0.3137	0.3026	0.2458	0.3886	0.3586	0.375	0.4144	0.3844	0.4054	0.3323	0.25	0.3701	0.3842	0.392	0.3486	0.3988	0.5	0.3049	0.4152	0.3858	0.4375	0.3828	0.3796	0.4036	0.3903	0.3882	0.493	0.4272	0.4912	0.4263	0.5643	0.497	0.375	0.4551	0.5155	0.5536	0.4444	0.3814	0.3713	0.4286	0.4551	0.4455	0.4593	0.4444	0.6234	0.5294	0.5373	0.4426	0.528	0.5357	0.625	0.4667	0.42	0.54	0.4	0.489	0.5123	0.4752	0.6067	0.6627	0.6544	0.5231	0.5714	0.48	0.5583	0.5163	0.5417	0.3772	0.4167	0.4067	0.419	0.3661	0.3365	0.4821	0.4179
rs1799971	SNP	6	154000000	154000000	G	A	8164	11366	OPRM1	FALSE	Toxicity	3	-	morphine	Neonatal Abstinence Syndrome	1815	4534	3416	0.418	0.2617	0.2987	0.3548	0.2985	0.3034	0.2888	0.3821	0.3137	0.3026	0.2458	0.3886	0.3586	0.375	0.4144	0.3844	0.4054	0.3323	0.25	0.3701	0.3842	0.392	0.3486	0.3988	0.5	0.3049	0.4152	0.3858	0.4375	0.3828	0.3796	0.4036	0.3903	0.3882	0.493	0.4272	0.4912	0.4263	0.5643	0.497	0.375	0.4551	0.5155	0.5536	0.4444	0.3814	0.3713	0.4286	0.4551	0.4455	0.4593	0.4444	0.6234	0.5294	0.5373	0.4426	0.528	0.5357	0.625	0.4667	0.42	0.54	0.4	0.489	0.5123	0.4752	0.6067	0.6627	0.6544	0.5231	0.5714	0.48	0.5583	0.5163	0.5417	0.3772	0.4167	0.4067	0.419	0.3661	0.3365	0.4821	0.4179
rs1799971	SNP	6	154000000	154000000	G	A	8164	11366	OPRM1	FALSE	Toxicity	3	-	antidepressants,antipsychotics,benzodiazepine derivatives,opioids,Sympathomimetics	Cardiac Arrest,Overdose,Respiratory Insufficiency	1815	4534	3416	0.418	0.2617	0.2987	0.3548	0.2985	0.3034	0.2888	0.3821	0.3137	0.3026	0.2458	0.3886	0.3586	0.375	0.4144	0.3844	0.4054	0.3323	0.25	0.3701	0.3842	0.392	0.3486	0.3988	0.5	0.3049	0.4152	0.3858	0.4375	0.3828	0.3796	0.4036	0.3903	0.3882	0.493	0.4272	0.4912	0.4263	0.5643	0.497	0.375	0.4551	0.5155	0.5536	0.4444	0.3814	0.3713	0.4286	0.4551	0.4455	0.4593	0.4444	0.6234	0.5294	0.5373	0.4426	0.528	0.5357	0.625	0.4667	0.42	0.54	0.4	0.489	0.5123	0.4752	0.6067	0.6627	0.6544	0.5231	0.5714	0.48	0.5583	0.5163	0.5417	0.3772	0.4167	0.4067	0.419	0.3661	0.3365	0.4821	0.4179
rs1799971	SNP	6	154000000	154000000	G	A	8164	11366	OPRM1	FALSE	Efficacy	3	-	Opioid anesthetics,Other general anesthetics,volatile anesthetics	-	1815	4534	3416	0.418	0.2617	0.2987	0.3548	0.2985	0.3034	0.2888	0.3821	0.3137	0.3026	0.2458	0.3886	0.3586	0.375	0.4144	0.3844	0.4054	0.3323	0.25	0.3701	0.3842	0.392	0.3486	0.3988	0.5	0.3049	0.4152	0.3858	0.4375	0.3828	0.3796	0.4036	0.3903	0.3882	0.493	0.4272	0.4912	0.4263	0.5643	0.497	0.375	0.4551	0.5155	0.5536	0.4444	0.3814	0.3713	0.4286	0.4551	0.4455	0.4593	0.4444	0.6234	0.5294	0.5373	0.4426	0.528	0.5357	0.625	0.4667	0.42	0.54	0.4	0.489	0.5123	0.4752	0.6067	0.6627	0.6544	0.5231	0.5714	0.48	0.5583	0.5163	0.5417	0.3772	0.4167	0.4067	0.419	0.3661	0.3365	0.4821	0.4179
rs1799971	SNP	6	154000000	154000000	G	A	8164	11366	OPRM1	FALSE	Toxicity	3	-	cannabinoids	Marijuana Abuse	1815	4534	3416	0.418	0.2617	0.2987	0.3548	0.2985	0.3034	0.2888	0.3821	0.3137	0.3026	0.2458	0.3886	0.3586	0.375	0.4144	0.3844	0.4054	0.3323	0.25	0.3701	0.3842	0.392	0.3486	0.3988	0.5	0.3049	0.4152	0.3858	0.4375	0.3828	0.3796	0.4036	0.3903	0.3882	0.493	0.4272	0.4912	0.4263	0.5643	0.497	0.375	0.4551	0.5155	0.5536	0.4444	0.3814	0.3713	0.4286	0.4551	0.4455	0.4593	0.4444	0.6234	0.5294	0.5373	0.4426	0.528	0.5357	0.625	0.4667	0.42	0.54	0.4	0.489	0.5123	0.4752	0.6067	0.6627	0.6544	0.5231	0.5714	0.48	0.5583	0.5163	0.5417	0.3772	0.4167	0.4067	0.419	0.3661	0.3365	0.4821	0.4179
rs1799971	SNP	6	154000000	154000000	G	A	8164	11366	OPRM1	FALSE	Other	3	-	Analgesics,Antiinflammatory agents, non-steroids,Ergot alkaloids,opioids,sumatriptan	Substance Withdrawal Syndrome	1815	4534	3416	0.418	0.2617	0.2987	0.3548	0.2985	0.3034	0.2888	0.3821	0.3137	0.3026	0.2458	0.3886	0.3586	0.375	0.4144	0.3844	0.4054	0.3323	0.25	0.3701	0.3842	0.392	0.3486	0.3988	0.5	0.3049	0.4152	0.3858	0.4375	0.3828	0.3796	0.4036	0.3903	0.3882	0.493	0.4272	0.4912	0.4263	0.5643	0.497	0.375	0.4551	0.5155	0.5536	0.4444	0.3814	0.3713	0.4286	0.4551	0.4455	0.4593	0.4444	0.6234	0.5294	0.5373	0.4426	0.528	0.5357	0.625	0.4667	0.42	0.54	0.4	0.489	0.5123	0.4752	0.6067	0.6627	0.6544	0.5231	0.5714	0.48	0.5583	0.5163	0.5417	0.3772	0.4167	0.4067	0.419	0.3661	0.3365	0.4821	0.4179
rs1799971	SNP	6	154000000	154000000	G	A	8164	11366	OPRM1	FALSE	Metabolism/PK	3	-	cotinine,nicotine	-	1815	4534	3416	0.418	0.2617	0.2987	0.3548	0.2985	0.3034	0.2888	0.3821	0.3137	0.3026	0.2458	0.3886	0.3586	0.375	0.4144	0.3844	0.4054	0.3323	0.25	0.3701	0.3842	0.392	0.3486	0.3988	0.5	0.3049	0.4152	0.3858	0.4375	0.3828	0.3796	0.4036	0.3903	0.3882	0.493	0.4272	0.4912	0.4263	0.5643	0.497	0.375	0.4551	0.5155	0.5536	0.4444	0.3814	0.3713	0.4286	0.4551	0.4455	0.4593	0.4444	0.6234	0.5294	0.5373	0.4426	0.528	0.5357	0.625	0.4667	0.42	0.54	0.4	0.489	0.5123	0.4752	0.6067	0.6627	0.6544	0.5231	0.5714	0.48	0.5583	0.5163	0.5417	0.3772	0.4167	0.4067	0.419	0.3661	0.3365	0.4821	0.4179
rs1799971	SNP	6	154000000	154000000	G	A	8164	11366	OPRM1	FALSE	Toxicity	3	-	nicotine	Tobacco Use Disorder	1815	4534	3416	0.418	0.2617	0.2987	0.3548	0.2985	0.3034	0.2888	0.3821	0.3137	0.3026	0.2458	0.3886	0.3586	0.375	0.4144	0.3844	0.4054	0.3323	0.25	0.3701	0.3842	0.392	0.3486	0.3988	0.5	0.3049	0.4152	0.3858	0.4375	0.3828	0.3796	0.4036	0.3903	0.3882	0.493	0.4272	0.4912	0.4263	0.5643	0.497	0.375	0.4551	0.5155	0.5536	0.4444	0.3814	0.3713	0.4286	0.4551	0.4455	0.4593	0.4444	0.6234	0.5294	0.5373	0.4426	0.528	0.5357	0.625	0.4667	0.42	0.54	0.4	0.489	0.5123	0.4752	0.6067	0.6627	0.6544	0.5231	0.5714	0.48	0.5583	0.5163	0.5417	0.3772	0.4167	0.4067	0.419	0.3661	0.3365	0.4821	0.4179
rs1799971	SNP	6	154000000	154000000	G	A	8164	11366	OPRM1	FALSE	Toxicity	3	-	tianeptine	Major Depressive Disorder,suicidal ideation	1815	4534	3416	0.418	0.2617	0.2987	0.3548	0.2985	0.3034	0.2888	0.3821	0.3137	0.3026	0.2458	0.3886	0.3586	0.375	0.4144	0.3844	0.4054	0.3323	0.25	0.3701	0.3842	0.392	0.3486	0.3988	0.5	0.3049	0.4152	0.3858	0.4375	0.3828	0.3796	0.4036	0.3903	0.3882	0.493	0.4272	0.4912	0.4263	0.5643	0.497	0.375	0.4551	0.5155	0.5536	0.4444	0.3814	0.3713	0.4286	0.4551	0.4455	0.4593	0.4444	0.6234	0.5294	0.5373	0.4426	0.528	0.5357	0.625	0.4667	0.42	0.54	0.4	0.489	0.5123	0.4752	0.6067	0.6627	0.6544	0.5231	0.5714	0.48	0.5583	0.5163	0.5417	0.3772	0.4167	0.4067	0.419	0.3661	0.3365	0.4821	0.4179
rs1799971	SNP	6	154000000	154000000	G	A	8164	11366	OPRM1	FALSE	Other	3	-	nicotine	-	1815	4534	3416	0.418	0.2617	0.2987	0.3548	0.2985	0.3034	0.2888	0.3821	0.3137	0.3026	0.2458	0.3886	0.3586	0.375	0.4144	0.3844	0.4054	0.3323	0.25	0.3701	0.3842	0.392	0.3486	0.3988	0.5	0.3049	0.4152	0.3858	0.4375	0.3828	0.3796	0.4036	0.3903	0.3882	0.493	0.4272	0.4912	0.4263	0.5643	0.497	0.375	0.4551	0.5155	0.5536	0.4444	0.3814	0.3713	0.4286	0.4551	0.4455	0.4593	0.4444	0.6234	0.5294	0.5373	0.4426	0.528	0.5357	0.625	0.4667	0.42	0.54	0.4	0.489	0.5123	0.4752	0.6067	0.6627	0.6544	0.5231	0.5714	0.48	0.5583	0.5163	0.5417	0.3772	0.4167	0.4067	0.419	0.3661	0.3365	0.4821	0.4179
rs1799971	SNP	6	154000000	154000000	G	A	8164	11366	OPRM1	FALSE	Toxicity	3	-	heroin	Heroin Dependence	1815	4534	3416	0.418	0.2617	0.2987	0.3548	0.2985	0.3034	0.2888	0.3821	0.3137	0.3026	0.2458	0.3886	0.3586	0.375	0.4144	0.3844	0.4054	0.3323	0.25	0.3701	0.3842	0.392	0.3486	0.3988	0.5	0.3049	0.4152	0.3858	0.4375	0.3828	0.3796	0.4036	0.3903	0.3882	0.493	0.4272	0.4912	0.4263	0.5643	0.497	0.375	0.4551	0.5155	0.5536	0.4444	0.3814	0.3713	0.4286	0.4551	0.4455	0.4593	0.4444	0.6234	0.5294	0.5373	0.4426	0.528	0.5357	0.625	0.4667	0.42	0.54	0.4	0.489	0.5123	0.4752	0.6067	0.6627	0.6544	0.5231	0.5714	0.48	0.5583	0.5163	0.5417	0.3772	0.4167	0.4067	0.419	0.3661	0.3365	0.4821	0.4179
rs1799971	SNP	6	154000000	154000000	G	A	8164	11366	OPRM1	FALSE	Efficacy	3	-	tramadol	Pain, Postoperative	1815	4534	3416	0.418	0.2617	0.2987	0.3548	0.2985	0.3034	0.2888	0.3821	0.3137	0.3026	0.2458	0.3886	0.3586	0.375	0.4144	0.3844	0.4054	0.3323	0.25	0.3701	0.3842	0.392	0.3486	0.3988	0.5	0.3049	0.4152	0.3858	0.4375	0.3828	0.3796	0.4036	0.3903	0.3882	0.493	0.4272	0.4912	0.4263	0.5643	0.497	0.375	0.4551	0.5155	0.5536	0.4444	0.3814	0.3713	0.4286	0.4551	0.4455	0.4593	0.4444	0.6234	0.5294	0.5373	0.4426	0.528	0.5357	0.625	0.4667	0.42	0.54	0.4	0.489	0.5123	0.4752	0.6067	0.6627	0.6544	0.5231	0.5714	0.48	0.5583	0.5163	0.5417	0.3772	0.4167	0.4067	0.419	0.3661	0.3365	0.4821	0.4179
rs1799971	SNP	6	154000000	154000000	G	A	8164	11366	OPRM1	FALSE	Efficacy	3	-	nicotine	Tobacco Use Disorder	1815	4534	3416	0.418	0.2617	0.2987	0.3548	0.2985	0.3034	0.2888	0.3821	0.3137	0.3026	0.2458	0.3886	0.3586	0.375	0.4144	0.3844	0.4054	0.3323	0.25	0.3701	0.3842	0.392	0.3486	0.3988	0.5	0.3049	0.4152	0.3858	0.4375	0.3828	0.3796	0.4036	0.3903	0.3882	0.493	0.4272	0.4912	0.4263	0.5643	0.497	0.375	0.4551	0.5155	0.5536	0.4444	0.3814	0.3713	0.4286	0.4551	0.4455	0.4593	0.4444	0.6234	0.5294	0.5373	0.4426	0.528	0.5357	0.625	0.4667	0.42	0.54	0.4	0.489	0.5123	0.4752	0.6067	0.6627	0.6544	0.5231	0.5714	0.48	0.5583	0.5163	0.5417	0.3772	0.4167	0.4067	0.419	0.3661	0.3365	0.4821	0.4179
rs1799971	SNP	6	154000000	154000000	G	A	8164	11366	OPRM1	FALSE	Efficacy	3	-	acetaminophen,tramadol	neuropathic pain	1815	4534	3416	0.418	0.2617	0.2987	0.3548	0.2985	0.3034	0.2888	0.3821	0.3137	0.3026	0.2458	0.3886	0.3586	0.375	0.4144	0.3844	0.4054	0.3323	0.25	0.3701	0.3842	0.392	0.3486	0.3988	0.5	0.3049	0.4152	0.3858	0.4375	0.3828	0.3796	0.4036	0.3903	0.3882	0.493	0.4272	0.4912	0.4263	0.5643	0.497	0.375	0.4551	0.5155	0.5536	0.4444	0.3814	0.3713	0.4286	0.4551	0.4455	0.4593	0.4444	0.6234	0.5294	0.5373	0.4426	0.528	0.5357	0.625	0.4667	0.42	0.54	0.4	0.489	0.5123	0.4752	0.6067	0.6627	0.6544	0.5231	0.5714	0.48	0.5583	0.5163	0.5417	0.3772	0.4167	0.4067	0.419	0.3661	0.3365	0.4821	0.4179
rs1799971	SNP	6	154000000	154000000	G	A	8164	11366	OPRM1	FALSE	Efficacy	3	-	opioids	Pain, Postoperative	1815	4534	3416	0.418	0.2617	0.2987	0.3548	0.2985	0.3034	0.2888	0.3821	0.3137	0.3026	0.2458	0.3886	0.3586	0.375	0.4144	0.3844	0.4054	0.3323	0.25	0.3701	0.3842	0.392	0.3486	0.3988	0.5	0.3049	0.4152	0.3858	0.4375	0.3828	0.3796	0.4036	0.3903	0.3882	0.493	0.4272	0.4912	0.4263	0.5643	0.497	0.375	0.4551	0.5155	0.5536	0.4444	0.3814	0.3713	0.4286	0.4551	0.4455	0.4593	0.4444	0.6234	0.5294	0.5373	0.4426	0.528	0.5357	0.625	0.4667	0.42	0.54	0.4	0.489	0.5123	0.4752	0.6067	0.6627	0.6544	0.5231	0.5714	0.48	0.5583	0.5163	0.5417	0.3772	0.4167	0.4067	0.419	0.3661	0.3365	0.4821	0.4179
rs1799971	SNP	6	154000000	154000000	G	A	8164	11366	OPRM1	FALSE	Efficacy	3	-	oxycodone	-	1815	4534	3416	0.418	0.2617	0.2987	0.3548	0.2985	0.3034	0.2888	0.3821	0.3137	0.3026	0.2458	0.3886	0.3586	0.375	0.4144	0.3844	0.4054	0.3323	0.25	0.3701	0.3842	0.392	0.3486	0.3988	0.5	0.3049	0.4152	0.3858	0.4375	0.3828	0.3796	0.4036	0.3903	0.3882	0.493	0.4272	0.4912	0.4263	0.5643	0.497	0.375	0.4551	0.5155	0.5536	0.4444	0.3814	0.3713	0.4286	0.4551	0.4455	0.4593	0.4444	0.6234	0.5294	0.5373	0.4426	0.528	0.5357	0.625	0.4667	0.42	0.54	0.4	0.489	0.5123	0.4752	0.6067	0.6627	0.6544	0.5231	0.5714	0.48	0.5583	0.5163	0.5417	0.3772	0.4167	0.4067	0.419	0.3661	0.3365	0.4821	0.4179
rs1799971	SNP	6	154000000	154000000	G	A	8164	11366	OPRM1	FALSE	Toxicity	3	-	methadone	Opioid-Related Disorders,Sleep Disorders	1815	4534	3416	0.418	0.2617	0.2987	0.3548	0.2985	0.3034	0.2888	0.3821	0.3137	0.3026	0.2458	0.3886	0.3586	0.375	0.4144	0.3844	0.4054	0.3323	0.25	0.3701	0.3842	0.392	0.3486	0.3988	0.5	0.3049	0.4152	0.3858	0.4375	0.3828	0.3796	0.4036	0.3903	0.3882	0.493	0.4272	0.4912	0.4263	0.5643	0.497	0.375	0.4551	0.5155	0.5536	0.4444	0.3814	0.3713	0.4286	0.4551	0.4455	0.4593	0.4444	0.6234	0.5294	0.5373	0.4426	0.528	0.5357	0.625	0.4667	0.42	0.54	0.4	0.489	0.5123	0.4752	0.6067	0.6627	0.6544	0.5231	0.5714	0.48	0.5583	0.5163	0.5417	0.3772	0.4167	0.4067	0.419	0.3661	0.3365	0.4821	0.4179
rs1799971	SNP	6	154000000	154000000	G	A	8164	11366	OPRM1	FALSE	Toxicity	3	-	methadone	Neonatal Abstinence Syndrome	1815	4534	3416	0.418	0.2617	0.2987	0.3548	0.2985	0.3034	0.2888	0.3821	0.3137	0.3026	0.2458	0.3886	0.3586	0.375	0.4144	0.3844	0.4054	0.3323	0.25	0.3701	0.3842	0.392	0.3486	0.3988	0.5	0.3049	0.4152	0.3858	0.4375	0.3828	0.3796	0.4036	0.3903	0.3882	0.493	0.4272	0.4912	0.4263	0.5643	0.497	0.375	0.4551	0.5155	0.5536	0.4444	0.3814	0.3713	0.4286	0.4551	0.4455	0.4593	0.4444	0.6234	0.5294	0.5373	0.4426	0.528	0.5357	0.625	0.4667	0.42	0.54	0.4	0.489	0.5123	0.4752	0.6067	0.6627	0.6544	0.5231	0.5714	0.48	0.5583	0.5163	0.5417	0.3772	0.4167	0.4067	0.419	0.3661	0.3365	0.4821	0.4179
rs1799971	SNP	6	154000000	154000000	G	A	8164	11366	OPRM1	FALSE	Dosage	3	-	opioids	Pain,Pain, Postoperative	1815	4534	3416	0.418	0.2617	0.2987	0.3548	0.2985	0.3034	0.2888	0.3821	0.3137	0.3026	0.2458	0.3886	0.3586	0.375	0.4144	0.3844	0.4054	0.3323	0.25	0.3701	0.3842	0.392	0.3486	0.3988	0.5	0.3049	0.4152	0.3858	0.4375	0.3828	0.3796	0.4036	0.3903	0.3882	0.493	0.4272	0.4912	0.4263	0.5643	0.497	0.375	0.4551	0.5155	0.5536	0.4444	0.3814	0.3713	0.4286	0.4551	0.4455	0.4593	0.4444	0.6234	0.5294	0.5373	0.4426	0.528	0.5357	0.625	0.4667	0.42	0.54	0.4	0.489	0.5123	0.4752	0.6067	0.6627	0.6544	0.5231	0.5714	0.48	0.5583	0.5163	0.5417	0.3772	0.4167	0.4067	0.419	0.3661	0.3365	0.4821	0.4179
rs1799971	SNP	6	154000000	154000000	G	A	8164	11366	OPRM1	FALSE	Toxicity	3	-	morphine	Sleep Apnea Syndromes	1815	4534	3416	0.418	0.2617	0.2987	0.3548	0.2985	0.3034	0.2888	0.3821	0.3137	0.3026	0.2458	0.3886	0.3586	0.375	0.4144	0.3844	0.4054	0.3323	0.25	0.3701	0.3842	0.392	0.3486	0.3988	0.5	0.3049	0.4152	0.3858	0.4375	0.3828	0.3796	0.4036	0.3903	0.3882	0.493	0.4272	0.4912	0.4263	0.5643	0.497	0.375	0.4551	0.5155	0.5536	0.4444	0.3814	0.3713	0.4286	0.4551	0.4455	0.4593	0.4444	0.6234	0.5294	0.5373	0.4426	0.528	0.5357	0.625	0.4667	0.42	0.54	0.4	0.489	0.5123	0.4752	0.6067	0.6627	0.6544	0.5231	0.5714	0.48	0.5583	0.5163	0.5417	0.3772	0.4167	0.4067	0.419	0.3661	0.3365	0.4821	0.4179
rs1799971	SNP	6	154000000	154000000	G	A	8164	11366	OPRM1	FALSE	Toxicity	3	-	opioids	Sleep Disorders	1815	4534	3416	0.418	0.2617	0.2987	0.3548	0.2985	0.3034	0.2888	0.3821	0.3137	0.3026	0.2458	0.3886	0.3586	0.375	0.4144	0.3844	0.4054	0.3323	0.25	0.3701	0.3842	0.392	0.3486	0.3988	0.5	0.3049	0.4152	0.3858	0.4375	0.3828	0.3796	0.4036	0.3903	0.3882	0.493	0.4272	0.4912	0.4263	0.5643	0.497	0.375	0.4551	0.5155	0.5536	0.4444	0.3814	0.3713	0.4286	0.4551	0.4455	0.4593	0.4444	0.6234	0.5294	0.5373	0.4426	0.528	0.5357	0.625	0.4667	0.42	0.54	0.4	0.489	0.5123	0.4752	0.6067	0.6627	0.6544	0.5231	0.5714	0.48	0.5583	0.5163	0.5417	0.3772	0.4167	0.4067	0.419	0.3661	0.3365	0.4821	0.4179
rs1799971	SNP	6	154000000	154000000	G	A	8164	11366	OPRM1	FALSE	Dosage	3	-	sufentanil	Pain,Pain, Postoperative	1815	4534	3416	0.418	0.2617	0.2987	0.3548	0.2985	0.3034	0.2888	0.3821	0.3137	0.3026	0.2458	0.3886	0.3586	0.375	0.4144	0.3844	0.4054	0.3323	0.25	0.3701	0.3842	0.392	0.3486	0.3988	0.5	0.3049	0.4152	0.3858	0.4375	0.3828	0.3796	0.4036	0.3903	0.3882	0.493	0.4272	0.4912	0.4263	0.5643	0.497	0.375	0.4551	0.5155	0.5536	0.4444	0.3814	0.3713	0.4286	0.4551	0.4455	0.4593	0.4444	0.6234	0.5294	0.5373	0.4426	0.528	0.5357	0.625	0.4667	0.42	0.54	0.4	0.489	0.5123	0.4752	0.6067	0.6627	0.6544	0.5231	0.5714	0.48	0.5583	0.5163	0.5417	0.3772	0.4167	0.4067	0.419	0.3661	0.3365	0.4821	0.4179
rs1799971	SNP	6	154000000	154000000	G	A	8164	11366	OPRM1	FALSE	Toxicity	3	-	ethanol	-	1815	4534	3416	0.418	0.2617	0.2987	0.3548	0.2985	0.3034	0.2888	0.3821	0.3137	0.3026	0.2458	0.3886	0.3586	0.375	0.4144	0.3844	0.4054	0.3323	0.25	0.3701	0.3842	0.392	0.3486	0.3988	0.5	0.3049	0.4152	0.3858	0.4375	0.3828	0.3796	0.4036	0.3903	0.3882	0.493	0.4272	0.4912	0.4263	0.5643	0.497	0.375	0.4551	0.5155	0.5536	0.4444	0.3814	0.3713	0.4286	0.4551	0.4455	0.4593	0.4444	0.6234	0.5294	0.5373	0.4426	0.528	0.5357	0.625	0.4667	0.42	0.54	0.4	0.489	0.5123	0.4752	0.6067	0.6627	0.6544	0.5231	0.5714	0.48	0.5583	0.5163	0.5417	0.3772	0.4167	0.4067	0.419	0.3661	0.3365	0.4821	0.4179
rs1799971	SNP	6	154000000	154000000	G	A	8164	11366	OPRM1	FALSE	Toxicity	4	-	heroin	Heroin Dependence	1815	4534	3416	0.418	0.2617	0.2987	0.3548	0.2985	0.3034	0.2888	0.3821	0.3137	0.3026	0.2458	0.3886	0.3586	0.375	0.4144	0.3844	0.4054	0.3323	0.25	0.3701	0.3842	0.392	0.3486	0.3988	0.5	0.3049	0.4152	0.3858	0.4375	0.3828	0.3796	0.4036	0.3903	0.3882	0.493	0.4272	0.4912	0.4263	0.5643	0.497	0.375	0.4551	0.5155	0.5536	0.4444	0.3814	0.3713	0.4286	0.4551	0.4455	0.4593	0.4444	0.6234	0.5294	0.5373	0.4426	0.528	0.5357	0.625	0.4667	0.42	0.54	0.4	0.489	0.5123	0.4752	0.6067	0.6627	0.6544	0.5231	0.5714	0.48	0.5583	0.5163	0.5417	0.3772	0.4167	0.4067	0.419	0.3661	0.3365	0.4821	0.4179
rs1799971	SNP	6	154000000	154000000	G	A	8164	11366	OPRM1	FALSE	Toxicity	4	-	sufentanil	adverse events,Pain, Postoperative	1815	4534	3416	0.418	0.2617	0.2987	0.3548	0.2985	0.3034	0.2888	0.3821	0.3137	0.3026	0.2458	0.3886	0.3586	0.375	0.4144	0.3844	0.4054	0.3323	0.25	0.3701	0.3842	0.392	0.3486	0.3988	0.5	0.3049	0.4152	0.3858	0.4375	0.3828	0.3796	0.4036	0.3903	0.3882	0.493	0.4272	0.4912	0.4263	0.5643	0.497	0.375	0.4551	0.5155	0.5536	0.4444	0.3814	0.3713	0.4286	0.4551	0.4455	0.4593	0.4444	0.6234	0.5294	0.5373	0.4426	0.528	0.5357	0.625	0.4667	0.42	0.54	0.4	0.489	0.5123	0.4752	0.6067	0.6627	0.6544	0.5231	0.5714	0.48	0.5583	0.5163	0.5417	0.3772	0.4167	0.4067	0.419	0.3661	0.3365	0.4821	0.4179
rs1799971	SNP	6	154000000	154000000	G	A	8164	11366	OPRM1	FALSE	Toxicity	4	-	cocaine	Cocaine dependence	1815	4534	3416	0.418	0.2617	0.2987	0.3548	0.2985	0.3034	0.2888	0.3821	0.3137	0.3026	0.2458	0.3886	0.3586	0.375	0.4144	0.3844	0.4054	0.3323	0.25	0.3701	0.3842	0.392	0.3486	0.3988	0.5	0.3049	0.4152	0.3858	0.4375	0.3828	0.3796	0.4036	0.3903	0.3882	0.493	0.4272	0.4912	0.4263	0.5643	0.497	0.375	0.4551	0.5155	0.5536	0.4444	0.3814	0.3713	0.4286	0.4551	0.4455	0.4593	0.4444	0.6234	0.5294	0.5373	0.4426	0.528	0.5357	0.625	0.4667	0.42	0.54	0.4	0.489	0.5123	0.4752	0.6067	0.6627	0.6544	0.5231	0.5714	0.48	0.5583	0.5163	0.5417	0.3772	0.4167	0.4067	0.419	0.3661	0.3365	0.4821	0.4179
rs1799971	SNP	6	154000000	154000000	G	A	8164	11366	OPRM1	FALSE	Toxicity	4	-	nicotine	Tobacco Use Disorder	1815	4534	3416	0.418	0.2617	0.2987	0.3548	0.2985	0.3034	0.2888	0.3821	0.3137	0.3026	0.2458	0.3886	0.3586	0.375	0.4144	0.3844	0.4054	0.3323	0.25	0.3701	0.3842	0.392	0.3486	0.3988	0.5	0.3049	0.4152	0.3858	0.4375	0.3828	0.3796	0.4036	0.3903	0.3882	0.493	0.4272	0.4912	0.4263	0.5643	0.497	0.375	0.4551	0.5155	0.5536	0.4444	0.3814	0.3713	0.4286	0.4551	0.4455	0.4593	0.4444	0.6234	0.5294	0.5373	0.4426	0.528	0.5357	0.625	0.4667	0.42	0.54	0.4	0.489	0.5123	0.4752	0.6067	0.6627	0.6544	0.5231	0.5714	0.48	0.5583	0.5163	0.5417	0.3772	0.4167	0.4067	0.419	0.3661	0.3365	0.4821	0.4179
rs1799971	SNP	6	154000000	154000000	G	A	8164	11366	OPRM1	FALSE	Efficacy	4	-	Drugs used in nicotine dependence,nicotine	Tobacco Use Disorder	1815	4534	3416	0.418	0.2617	0.2987	0.3548	0.2985	0.3034	0.2888	0.3821	0.3137	0.3026	0.2458	0.3886	0.3586	0.375	0.4144	0.3844	0.4054	0.3323	0.25	0.3701	0.3842	0.392	0.3486	0.3988	0.5	0.3049	0.4152	0.3858	0.4375	0.3828	0.3796	0.4036	0.3903	0.3882	0.493	0.4272	0.4912	0.4263	0.5643	0.497	0.375	0.4551	0.5155	0.5536	0.4444	0.3814	0.3713	0.4286	0.4551	0.4455	0.4593	0.4444	0.6234	0.5294	0.5373	0.4426	0.528	0.5357	0.625	0.4667	0.42	0.54	0.4	0.489	0.5123	0.4752	0.6067	0.6627	0.6544	0.5231	0.5714	0.48	0.5583	0.5163	0.5417	0.3772	0.4167	0.4067	0.419	0.3661	0.3365	0.4821	0.4179
rs1799971	SNP	6	154000000	154000000	G	A	8164	11366	OPRM1	FALSE	Toxicity	4	-	oxycodone	adverse events,Constipation,Delirium,Nausea,Pruritus,Somnolence,Urinary Retention	1815	4534	3416	0.418	0.2617	0.2987	0.3548	0.2985	0.3034	0.2888	0.3821	0.3137	0.3026	0.2458	0.3886	0.3586	0.375	0.4144	0.3844	0.4054	0.3323	0.25	0.3701	0.3842	0.392	0.3486	0.3988	0.5	0.3049	0.4152	0.3858	0.4375	0.3828	0.3796	0.4036	0.3903	0.3882	0.493	0.4272	0.4912	0.4263	0.5643	0.497	0.375	0.4551	0.5155	0.5536	0.4444	0.3814	0.3713	0.4286	0.4551	0.4455	0.4593	0.4444	0.6234	0.5294	0.5373	0.4426	0.528	0.5357	0.625	0.4667	0.42	0.54	0.4	0.489	0.5123	0.4752	0.6067	0.6627	0.6544	0.5231	0.5714	0.48	0.5583	0.5163	0.5417	0.3772	0.4167	0.4067	0.419	0.3661	0.3365	0.4821	0.4179
rs1799971	SNP	6	154000000	154000000	G	A	8164	11366	OPRM1	FALSE	Toxicity	4	-	ethanol	Alcohol abuse	1815	4534	3416	0.418	0.2617	0.2987	0.3548	0.2985	0.3034	0.2888	0.3821	0.3137	0.3026	0.2458	0.3886	0.3586	0.375	0.4144	0.3844	0.4054	0.3323	0.25	0.3701	0.3842	0.392	0.3486	0.3988	0.5	0.3049	0.4152	0.3858	0.4375	0.3828	0.3796	0.4036	0.3903	0.3882	0.493	0.4272	0.4912	0.4263	0.5643	0.497	0.375	0.4551	0.5155	0.5536	0.4444	0.3814	0.3713	0.4286	0.4551	0.4455	0.4593	0.4444	0.6234	0.5294	0.5373	0.4426	0.528	0.5357	0.625	0.4667	0.42	0.54	0.4	0.489	0.5123	0.4752	0.6067	0.6627	0.6544	0.5231	0.5714	0.48	0.5583	0.5163	0.5417	0.3772	0.4167	0.4067	0.419	0.3661	0.3365	0.4821	0.4179
rs1799971	SNP	6	154000000	154000000	G	A	8164	11366	OPRM1	FALSE	Toxicity	4	-	morphine	adverse events,Constipation,Delirium,Dizziness,Nausea,Pain, Postoperative,Postoperative Nausea and Vomiting,Pruritus,Respiratory Insufficiency,Somnolence,Urinary Retention,Vomiting	1815	4534	3416	0.418	0.2617	0.2987	0.3548	0.2985	0.3034	0.2888	0.3821	0.3137	0.3026	0.2458	0.3886	0.3586	0.375	0.4144	0.3844	0.4054	0.3323	0.25	0.3701	0.3842	0.392	0.3486	0.3988	0.5	0.3049	0.4152	0.3858	0.4375	0.3828	0.3796	0.4036	0.3903	0.3882	0.493	0.4272	0.4912	0.4263	0.5643	0.497	0.375	0.4551	0.5155	0.5536	0.4444	0.3814	0.3713	0.4286	0.4551	0.4455	0.4593	0.4444	0.6234	0.5294	0.5373	0.4426	0.528	0.5357	0.625	0.4667	0.42	0.54	0.4	0.489	0.5123	0.4752	0.6067	0.6627	0.6544	0.5231	0.5714	0.48	0.5583	0.5163	0.5417	0.3772	0.4167	0.4067	0.419	0.3661	0.3365	0.4821	0.4179
rs1799971	SNP	6	154000000	154000000	G	A	8164	11366	OPRM1	FALSE	Efficacy	4	-	methadone	Heroin Dependence,Opioid-Related Disorders,Substance-Related Disorders	1815	4534	3416	0.418	0.2617	0.2987	0.3548	0.2985	0.3034	0.2888	0.3821	0.3137	0.3026	0.2458	0.3886	0.3586	0.375	0.4144	0.3844	0.4054	0.3323	0.25	0.3701	0.3842	0.392	0.3486	0.3988	0.5	0.3049	0.4152	0.3858	0.4375	0.3828	0.3796	0.4036	0.3903	0.3882	0.493	0.4272	0.4912	0.4263	0.5643	0.497	0.375	0.4551	0.5155	0.5536	0.4444	0.3814	0.3713	0.4286	0.4551	0.4455	0.4593	0.4444	0.6234	0.5294	0.5373	0.4426	0.528	0.5357	0.625	0.4667	0.42	0.54	0.4	0.489	0.5123	0.4752	0.6067	0.6627	0.6544	0.5231	0.5714	0.48	0.5583	0.5163	0.5417	0.3772	0.4167	0.4067	0.419	0.3661	0.3365	0.4821	0.4179
rs1799971	SNP	6	154000000	154000000	G	A	8164	11366	OPRM1	FALSE	Dosage	4	-	nicotine	-	1815	4534	3416	0.418	0.2617	0.2987	0.3548	0.2985	0.3034	0.2888	0.3821	0.3137	0.3026	0.2458	0.3886	0.3586	0.375	0.4144	0.3844	0.4054	0.3323	0.25	0.3701	0.3842	0.392	0.3486	0.3988	0.5	0.3049	0.4152	0.3858	0.4375	0.3828	0.3796	0.4036	0.3903	0.3882	0.493	0.4272	0.4912	0.4263	0.5643	0.497	0.375	0.4551	0.5155	0.5536	0.4444	0.3814	0.3713	0.4286	0.4551	0.4455	0.4593	0.4444	0.6234	0.5294	0.5373	0.4426	0.528	0.5357	0.625	0.4667	0.42	0.54	0.4	0.489	0.5123	0.4752	0.6067	0.6627	0.6544	0.5231	0.5714	0.48	0.5583	0.5163	0.5417	0.3772	0.4167	0.4067	0.419	0.3661	0.3365	0.4821	0.4179
rs1799971	SNP	6	154000000	154000000	G	A	8164	11366	OPRM1	FALSE	Metabolism/PK	4	-	morphine	-	1815	4534	3416	0.418	0.2617	0.2987	0.3548	0.2985	0.3034	0.2888	0.3821	0.3137	0.3026	0.2458	0.3886	0.3586	0.375	0.4144	0.3844	0.4054	0.3323	0.25	0.3701	0.3842	0.392	0.3486	0.3988	0.5	0.3049	0.4152	0.3858	0.4375	0.3828	0.3796	0.4036	0.3903	0.3882	0.493	0.4272	0.4912	0.4263	0.5643	0.497	0.375	0.4551	0.5155	0.5536	0.4444	0.3814	0.3713	0.4286	0.4551	0.4455	0.4593	0.4444	0.6234	0.5294	0.5373	0.4426	0.528	0.5357	0.625	0.4667	0.42	0.54	0.4	0.489	0.5123	0.4752	0.6067	0.6627	0.6544	0.5231	0.5714	0.48	0.5583	0.5163	0.5417	0.3772	0.4167	0.4067	0.419	0.3661	0.3365	0.4821	0.4179
rs1799971	SNP	6	154000000	154000000	G	A	8164	11366	OPRM1	FALSE	Toxicity	4	-	opioids	Opioid-Related Disorders	1815	4534	3416	0.418	0.2617	0.2987	0.3548	0.2985	0.3034	0.2888	0.3821	0.3137	0.3026	0.2458	0.3886	0.3586	0.375	0.4144	0.3844	0.4054	0.3323	0.25	0.3701	0.3842	0.392	0.3486	0.3988	0.5	0.3049	0.4152	0.3858	0.4375	0.3828	0.3796	0.4036	0.3903	0.3882	0.493	0.4272	0.4912	0.4263	0.5643	0.497	0.375	0.4551	0.5155	0.5536	0.4444	0.3814	0.3713	0.4286	0.4551	0.4455	0.4593	0.4444	0.6234	0.5294	0.5373	0.4426	0.528	0.5357	0.625	0.4667	0.42	0.54	0.4	0.489	0.5123	0.4752	0.6067	0.6627	0.6544	0.5231	0.5714	0.48	0.5583	0.5163	0.5417	0.3772	0.4167	0.4067	0.419	0.3661	0.3365	0.4821	0.4179
rs1799971	SNP	6	154000000	154000000	G	A	8164	11366	OPRM1	FALSE	Efficacy	4	-	naltrexone	Alcohol abuse,hypersexuality state,Tobacco Use Disorder	1815	4534	3416	0.418	0.2617	0.2987	0.3548	0.2985	0.3034	0.2888	0.3821	0.3137	0.3026	0.2458	0.3886	0.3586	0.375	0.4144	0.3844	0.4054	0.3323	0.25	0.3701	0.3842	0.392	0.3486	0.3988	0.5	0.3049	0.4152	0.3858	0.4375	0.3828	0.3796	0.4036	0.3903	0.3882	0.493	0.4272	0.4912	0.4263	0.5643	0.497	0.375	0.4551	0.5155	0.5536	0.4444	0.3814	0.3713	0.4286	0.4551	0.4455	0.4593	0.4444	0.6234	0.5294	0.5373	0.4426	0.528	0.5357	0.625	0.4667	0.42	0.54	0.4	0.489	0.5123	0.4752	0.6067	0.6627	0.6544	0.5231	0.5714	0.48	0.5583	0.5163	0.5417	0.3772	0.4167	0.4067	0.419	0.3661	0.3365	0.4821	0.4179
rs1799971	SNP	6	154000000	154000000	G	A	8164	11366	OPRM1	FALSE	Toxicity	4	-	cannabinoids,cocaine,ethanol,nicotine,opioids	Substance-Related Disorders	1815	4534	3416	0.418	0.2617	0.2987	0.3548	0.2985	0.3034	0.2888	0.3821	0.3137	0.3026	0.2458	0.3886	0.3586	0.375	0.4144	0.3844	0.4054	0.3323	0.25	0.3701	0.3842	0.392	0.3486	0.3988	0.5	0.3049	0.4152	0.3858	0.4375	0.3828	0.3796	0.4036	0.3903	0.3882	0.493	0.4272	0.4912	0.4263	0.5643	0.497	0.375	0.4551	0.5155	0.5536	0.4444	0.3814	0.3713	0.4286	0.4551	0.4455	0.4593	0.4444	0.6234	0.5294	0.5373	0.4426	0.528	0.5357	0.625	0.4667	0.42	0.54	0.4	0.489	0.5123	0.4752	0.6067	0.6627	0.6544	0.5231	0.5714	0.48	0.5583	0.5163	0.5417	0.3772	0.4167	0.4067	0.419	0.3661	0.3365	0.4821	0.4179
rs1799972	SNP	6	154000000	154000000	T	C	60	19476	OPRM1	FALSE	Toxicity	3	-	cocaine,ethanol,nicotine	Substance-Related Disorders	0	60	9708	0.003071	0	0.003125	0	0.01493	0.003448	0.003106	0	0	0	0	0.003012	0.0101	0	0	0.002688	0	0.003049	0	0	0	0.006173	0.005714	0.003067	0	0	0	0	0	0	0	0	0.003226	0	0	0.003165	0	0	0	0.003049	0	0.005988	0	0	0	0	0.002994	0.01553	0.002994	0	0.005814	0	0	0	0	0.006757	0	0.01786	0	0	0	0	0.07333	0	0	0	0	0	0	0	0	0	0	0	0	0	0	0	0	0	0	0.02679	0
rs1799972	SNP	6	154000000	154000000	T	C	60	19476	OPRM1	FALSE	Toxicity	4	-	opioids	Opioid-Related Disorders	0	60	9708	0.003071	0	0.003125	0	0.01493	0.003448	0.003106	0	0	0	0	0.003012	0.0101	0	0	0.002688	0	0.003049	0	0	0	0.006173	0.005714	0.003067	0	0	0	0	0	0	0	0	0.003226	0	0	0.003165	0	0	0	0.003049	0	0.005988	0	0	0	0	0.002994	0.01553	0.002994	0	0.005814	0	0	0	0	0.006757	0	0.01786	0	0	0	0	0.07333	0	0	0	0	0	0	0	0	0	0	0	0	0	0	0	0	0	0	0.02679	0
rs1799978	SNP	11	113000000	113000000	C	T	1533	18003	DRD2	TRUE	Efficacy	3	-	olanzapine	Schizophrenia	72	1389	8307	0.07847	0.07718	0.05625	0.09677	0.07463	0.06207	0.09317	0.06786	0.08385	0.0641	0.07627	0.05723	0.06061	0.03963	0.07459	0.07258	0.08784	0.1037	0.07895	0.07143	0.07068	0.07407	0.07143	0.05828	0.0754	0.1128	0.07576	0.08642	0.1018	0.09655	0.05864	0.09286	0.08065	0.07895	0.07343	0.06646	0.07647	0.08654	0.07857	0.09451	0.1188	0.07784	0.09627	0.0625	0.07099	0.07627	0.05988	0.1273	0.07784	0.06667	0.05233	0.06349	0.04545	0.01471	0.05224	0.1115	0.116	0.08929	0.0625	0.03333	0.06667	0.04667	0.14	0.06044	0.03086	0.09317	0.03333	0.05422	0.05147	0.05385	0.08036	0.08	0.15	0.08696	0.03274	0.07895	0.1019	0.16	0.09048	0.06693	0.07547	0.0625	0.1493
rs1799978	SNP	11	113000000	113000000	C	T	1533	18003	DRD2	TRUE	Dosage	3	-	methadone	Heroin Dependence	72	1389	8307	0.07847	0.07718	0.05625	0.09677	0.07463	0.06207	0.09317	0.06786	0.08385	0.0641	0.07627	0.05723	0.06061	0.03963	0.07459	0.07258	0.08784	0.1037	0.07895	0.07143	0.07068	0.07407	0.07143	0.05828	0.0754	0.1128	0.07576	0.08642	0.1018	0.09655	0.05864	0.09286	0.08065	0.07895	0.07343	0.06646	0.07647	0.08654	0.07857	0.09451	0.1188	0.07784	0.09627	0.0625	0.07099	0.07627	0.05988	0.1273	0.07784	0.06667	0.05233	0.06349	0.04545	0.01471	0.05224	0.1115	0.116	0.08929	0.0625	0.03333	0.06667	0.04667	0.14	0.06044	0.03086	0.09317	0.03333	0.05422	0.05147	0.05385	0.08036	0.08	0.15	0.08696	0.03274	0.07895	0.1019	0.16	0.09048	0.06693	0.07547	0.0625	0.1493
rs1799978	SNP	11	113000000	113000000	C	T	1533	18003	DRD2	TRUE	Toxicity	3	-	risperidone	Hyperprolactinemia	72	1389	8307	0.07847	0.07718	0.05625	0.09677	0.07463	0.06207	0.09317	0.06786	0.08385	0.0641	0.07627	0.05723	0.06061	0.03963	0.07459	0.07258	0.08784	0.1037	0.07895	0.07143	0.07068	0.07407	0.07143	0.05828	0.0754	0.1128	0.07576	0.08642	0.1018	0.09655	0.05864	0.09286	0.08065	0.07895	0.07343	0.06646	0.07647	0.08654	0.07857	0.09451	0.1188	0.07784	0.09627	0.0625	0.07099	0.07627	0.05988	0.1273	0.07784	0.06667	0.05233	0.06349	0.04545	0.01471	0.05224	0.1115	0.116	0.08929	0.0625	0.03333	0.06667	0.04667	0.14	0.06044	0.03086	0.09317	0.03333	0.05422	0.05147	0.05385	0.08036	0.08	0.15	0.08696	0.03274	0.07895	0.1019	0.16	0.09048	0.06693	0.07547	0.0625	0.1493
rs1799978	SNP	11	113000000	113000000	C	T	1533	18003	DRD2	TRUE	Efficacy	4	-	risperidone	Schizophrenia	72	1389	8307	0.07847	0.07718	0.05625	0.09677	0.07463	0.06207	0.09317	0.06786	0.08385	0.0641	0.07627	0.05723	0.06061	0.03963	0.07459	0.07258	0.08784	0.1037	0.07895	0.07143	0.07068	0.07407	0.07143	0.05828	0.0754	0.1128	0.07576	0.08642	0.1018	0.09655	0.05864	0.09286	0.08065	0.07895	0.07343	0.06646	0.07647	0.08654	0.07857	0.09451	0.1188	0.07784	0.09627	0.0625	0.07099	0.07627	0.05988	0.1273	0.07784	0.06667	0.05233	0.06349	0.04545	0.01471	0.05224	0.1115	0.116	0.08929	0.0625	0.03333	0.06667	0.04667	0.14	0.06044	0.03086	0.09317	0.03333	0.05422	0.05147	0.05385	0.08036	0.08	0.15	0.08696	0.03274	0.07895	0.1019	0.16	0.09048	0.06693	0.07547	0.0625	0.1493
rs1799983	SNP	7	151000000	151000000	G	T	16321	3209	NOS3	FALSE	Toxicity	3	-	aspirin,Beta Blocking Agents,clopidogrel,hmg coa reductase inhibitors	Coronary Artery Disease	6840	2641	284	0.8357	0.802	0.7781	0.8065	0.8507	0.7897	0.823	0.8643	0.8137	0.8051	0.8136	0.8253	0.8131	0.8049	0.837	0.8199	0.8108	0.814	0.8684	0.8214	0.8377	0.7963	0.8286	0.7853	0.8849	0.9085	0.8	0.7994	0.8186	0.8207	0.8272	0.8165	0.829	0.7961	0.8671	0.8535	0.8471	0.8365	0.8571	0.7927	0.8438	0.8204	0.8851	0.8214	0.8117	0.8136	0.8892	0.8075	0.8012	0.8424	0.8314	0.8175	0.7922	0.8088	0.7836	0.8041	0.86	0.8705	0.9062	0.9	0.7733	0.9533	0.9667	0.8571	0.8457	0.8012	0.7133	0.8855	0.8824	0.9077	0.9018	0.86	0.8333	0.8424	0.8542	0.8947	0.8889	0.7933	0.9	0.9252	0.8553	0.9375	0.8769
rs1799983	SNP	7	151000000	151000000	G	T	16321	3209	NOS3	FALSE	Efficacy	3	-	nortriptyline	Migraine with Aura,Migraine without Aura	6840	2641	284	0.8357	0.802	0.7781	0.8065	0.8507	0.7897	0.823	0.8643	0.8137	0.8051	0.8136	0.8253	0.8131	0.8049	0.837	0.8199	0.8108	0.814	0.8684	0.8214	0.8377	0.7963	0.8286	0.7853	0.8849	0.9085	0.8	0.7994	0.8186	0.8207	0.8272	0.8165	0.829	0.7961	0.8671	0.8535	0.8471	0.8365	0.8571	0.7927	0.8438	0.8204	0.8851	0.8214	0.8117	0.8136	0.8892	0.8075	0.8012	0.8424	0.8314	0.8175	0.7922	0.8088	0.7836	0.8041	0.86	0.8705	0.9062	0.9	0.7733	0.9533	0.9667	0.8571	0.8457	0.8012	0.7133	0.8855	0.8824	0.9077	0.9018	0.86	0.8333	0.8424	0.8542	0.8947	0.8889	0.7933	0.9	0.9252	0.8553	0.9375	0.8769
rs1799983	SNP	7	151000000	151000000	G	T	16321	3209	NOS3	FALSE	Efficacy	3	-	cyclophosphamide,doxorubicin,fluorouracil,methotrexate	Breast Neoplasms	6840	2641	284	0.8357	0.802	0.7781	0.8065	0.8507	0.7897	0.823	0.8643	0.8137	0.8051	0.8136	0.8253	0.8131	0.8049	0.837	0.8199	0.8108	0.814	0.8684	0.8214	0.8377	0.7963	0.8286	0.7853	0.8849	0.9085	0.8	0.7994	0.8186	0.8207	0.8272	0.8165	0.829	0.7961	0.8671	0.8535	0.8471	0.8365	0.8571	0.7927	0.8438	0.8204	0.8851	0.8214	0.8117	0.8136	0.8892	0.8075	0.8012	0.8424	0.8314	0.8175	0.7922	0.8088	0.7836	0.8041	0.86	0.8705	0.9062	0.9	0.7733	0.9533	0.9667	0.8571	0.8457	0.8012	0.7133	0.8855	0.8824	0.9077	0.9018	0.86	0.8333	0.8424	0.8542	0.8947	0.8889	0.7933	0.9	0.9252	0.8553	0.9375	0.8769
rs1799983	SNP	7	151000000	151000000	G	T	16321	3209	NOS3	FALSE	Efficacy	3	-	sorafenib	Hepatocellular Carcinoma	6840	2641	284	0.8357	0.802	0.7781	0.8065	0.8507	0.7897	0.823	0.8643	0.8137	0.8051	0.8136	0.8253	0.8131	0.8049	0.837	0.8199	0.8108	0.814	0.8684	0.8214	0.8377	0.7963	0.8286	0.7853	0.8849	0.9085	0.8	0.7994	0.8186	0.8207	0.8272	0.8165	0.829	0.7961	0.8671	0.8535	0.8471	0.8365	0.8571	0.7927	0.8438	0.8204	0.8851	0.8214	0.8117	0.8136	0.8892	0.8075	0.8012	0.8424	0.8314	0.8175	0.7922	0.8088	0.7836	0.8041	0.86	0.8705	0.9062	0.9	0.7733	0.9533	0.9667	0.8571	0.8457	0.8012	0.7133	0.8855	0.8824	0.9077	0.9018	0.86	0.8333	0.8424	0.8542	0.8947	0.8889	0.7933	0.9	0.9252	0.8553	0.9375	0.8769
rs1799983	SNP	7	151000000	151000000	G	T	16321	3209	NOS3	FALSE	Efficacy	3	-	anthracyclines and related substances,cyclophosphamide,doxorubicin,epirubicin,fluorouracil,methotrexate,oxaliplatin,Platinum compounds	Neoplasms,Ovarian Neoplasms,Stomach Neoplasms	6840	2641	284	0.8357	0.802	0.7781	0.8065	0.8507	0.7897	0.823	0.8643	0.8137	0.8051	0.8136	0.8253	0.8131	0.8049	0.837	0.8199	0.8108	0.814	0.8684	0.8214	0.8377	0.7963	0.8286	0.7853	0.8849	0.9085	0.8	0.7994	0.8186	0.8207	0.8272	0.8165	0.829	0.7961	0.8671	0.8535	0.8471	0.8365	0.8571	0.7927	0.8438	0.8204	0.8851	0.8214	0.8117	0.8136	0.8892	0.8075	0.8012	0.8424	0.8314	0.8175	0.7922	0.8088	0.7836	0.8041	0.86	0.8705	0.9062	0.9	0.7733	0.9533	0.9667	0.8571	0.8457	0.8012	0.7133	0.8855	0.8824	0.9077	0.9018	0.86	0.8333	0.8424	0.8542	0.8947	0.8889	0.7933	0.9	0.9252	0.8553	0.9375	0.8769
rs1799983	SNP	7	151000000	151000000	G	T	16321	3209	NOS3	FALSE	Efficacy	3	-	salvianolic acid b	Coronary Disease	6840	2641	284	0.8357	0.802	0.7781	0.8065	0.8507	0.7897	0.823	0.8643	0.8137	0.8051	0.8136	0.8253	0.8131	0.8049	0.837	0.8199	0.8108	0.814	0.8684	0.8214	0.8377	0.7963	0.8286	0.7853	0.8849	0.9085	0.8	0.7994	0.8186	0.8207	0.8272	0.8165	0.829	0.7961	0.8671	0.8535	0.8471	0.8365	0.8571	0.7927	0.8438	0.8204	0.8851	0.8214	0.8117	0.8136	0.8892	0.8075	0.8012	0.8424	0.8314	0.8175	0.7922	0.8088	0.7836	0.8041	0.86	0.8705	0.9062	0.9	0.7733	0.9533	0.9667	0.8571	0.8457	0.8012	0.7133	0.8855	0.8824	0.9077	0.9018	0.86	0.8333	0.8424	0.8542	0.8947	0.8889	0.7933	0.9	0.9252	0.8553	0.9375	0.8769
rs1799983	SNP	7	151000000	151000000	G	T	16321	3209	NOS3	FALSE	Efficacy	3	-	daunorubicin	Leukemia, Myeloid, Acute	6840	2641	284	0.8357	0.802	0.7781	0.8065	0.8507	0.7897	0.823	0.8643	0.8137	0.8051	0.8136	0.8253	0.8131	0.8049	0.837	0.8199	0.8108	0.814	0.8684	0.8214	0.8377	0.7963	0.8286	0.7853	0.8849	0.9085	0.8	0.7994	0.8186	0.8207	0.8272	0.8165	0.829	0.7961	0.8671	0.8535	0.8471	0.8365	0.8571	0.7927	0.8438	0.8204	0.8851	0.8214	0.8117	0.8136	0.8892	0.8075	0.8012	0.8424	0.8314	0.8175	0.7922	0.8088	0.7836	0.8041	0.86	0.8705	0.9062	0.9	0.7733	0.9533	0.9667	0.8571	0.8457	0.8012	0.7133	0.8855	0.8824	0.9077	0.9018	0.86	0.8333	0.8424	0.8542	0.8947	0.8889	0.7933	0.9	0.9252	0.8553	0.9375	0.8769
rs1799983	SNP	7	151000000	151000000	G	T	16321	3209	NOS3	FALSE	Efficacy	3	-	Ace Inhibitors, Plain,Angiotensin II Antagonists,Beta Blocking Agents,digoxin,diuretics,spironolactone	Heart Failure	6840	2641	284	0.8357	0.802	0.7781	0.8065	0.8507	0.7897	0.823	0.8643	0.8137	0.8051	0.8136	0.8253	0.8131	0.8049	0.837	0.8199	0.8108	0.814	0.8684	0.8214	0.8377	0.7963	0.8286	0.7853	0.8849	0.9085	0.8	0.7994	0.8186	0.8207	0.8272	0.8165	0.829	0.7961	0.8671	0.8535	0.8471	0.8365	0.8571	0.7927	0.8438	0.8204	0.8851	0.8214	0.8117	0.8136	0.8892	0.8075	0.8012	0.8424	0.8314	0.8175	0.7922	0.8088	0.7836	0.8041	0.86	0.8705	0.9062	0.9	0.7733	0.9533	0.9667	0.8571	0.8457	0.8012	0.7133	0.8855	0.8824	0.9077	0.9018	0.86	0.8333	0.8424	0.8542	0.8947	0.8889	0.7933	0.9	0.9252	0.8553	0.9375	0.8769
rs1799998	SNP	8	143000000	143000000	G	A	7409	12121	CYP11B2	FALSE	Efficacy	3	Actionable PGx	benazepril,imidapril	Essential hypertension	1491	4427	3847	0.3794	0.4933	0.4557	0.4919	0.4552	0.4414	0.5621	0.4429	0.472	0.4615	0.3729	0.4729	0.4394	0.4055	0.4116	0.4355	0.3649	0.4238	0.3553	0.4513	0.4686	0.4259	0.3657	0.3926	0.4087	0.3689	0.4242	0.3858	0.4071	0.4414	0.429	0.4714	0.3548	0.2434	0.3182	0.3956	0.3324	0.375	0.4429	0.3598	0.375	0.3683	0.4037	0.4018	0.3426	0.3898	0.4729	0.3509	0.4012	0.4091	0.3953	0.3651	0.3377	0.2353	0.3507	0.4257	0.332	0.3304	0.4062	0.2444	0.2933	0.2267	0.38	0.3626	0.3827	0.2733	0.3133	0.1265	0.1176	0.3385	0.25	0.26	0.3083	0.212	0.2173	0.2544	0.3981	0.2867	0.2286	0.2441	0.3333	0.25	0.3881
rs1799998	SNP	8	143000000	143000000	G	A	7409	12121	CYP11B2	FALSE	Efficacy	3	Actionable PGx	candesartan	Hypertension	1491	4427	3847	0.3794	0.4933	0.4557	0.4919	0.4552	0.4414	0.5621	0.4429	0.472	0.4615	0.3729	0.4729	0.4394	0.4055	0.4116	0.4355	0.3649	0.4238	0.3553	0.4513	0.4686	0.4259	0.3657	0.3926	0.4087	0.3689	0.4242	0.3858	0.4071	0.4414	0.429	0.4714	0.3548	0.2434	0.3182	0.3956	0.3324	0.375	0.4429	0.3598	0.375	0.3683	0.4037	0.4018	0.3426	0.3898	0.4729	0.3509	0.4012	0.4091	0.3953	0.3651	0.3377	0.2353	0.3507	0.4257	0.332	0.3304	0.4062	0.2444	0.2933	0.2267	0.38	0.3626	0.3827	0.2733	0.3133	0.1265	0.1176	0.3385	0.25	0.26	0.3083	0.212	0.2173	0.2544	0.3981	0.2867	0.2286	0.2441	0.3333	0.25	0.3881
rs1800012	SNP	17	50200388	50200388	A	C	1320	18214	COL1A1	FALSE	Dosage	3	-	somatropin recombinant	-	65	1190	8512	0.06757	0.1074	0.125	0.06452	0.0597	0.1069	0.09938	0.1643	0.118	0.1179	0.1102	0.0994	0.08586	0.1585	0.116	0.08602	0.06757	0.08841	0.1053	0.1006	0.07592	0.03704	0.07429	0.05828	0.05952	0.05183	0.06667	0.07716	0.09821	0.05517	0.06481	0.075	0.08065	0.1382	0.03846	0.09177	0.03235	0.05449	0.06429	0.06707	0.05	0.08383	0.04969	0.04464	0.0463	0.07627	0.09581	0.08696	0.09281	0.06667	0.0814	0.0873	0.05844	0.04412	0.04478	0.03716	0.032	0.04018	0.01562	0.08889	0.08	0.02667	0.06667	0.03297	0.04938	0.02484	0.06	0.0241	0.007353	0.02308	0	0	0	0.0163	0.01786	0.03509	0.009259	0	0.02381	0.003937	0.006289	0.03571	0.007463
rs1800012	SNP	17	50200388	50200388	A	C	1320	18214	COL1A1	FALSE	Toxicity	3	-	valproic acid	Epilepsy	65	1190	8512	0.06757	0.1074	0.125	0.06452	0.0597	0.1069	0.09938	0.1643	0.118	0.1179	0.1102	0.0994	0.08586	0.1585	0.116	0.08602	0.06757	0.08841	0.1053	0.1006	0.07592	0.03704	0.07429	0.05828	0.05952	0.05183	0.06667	0.07716	0.09821	0.05517	0.06481	0.075	0.08065	0.1382	0.03846	0.09177	0.03235	0.05449	0.06429	0.06707	0.05	0.08383	0.04969	0.04464	0.0463	0.07627	0.09581	0.08696	0.09281	0.06667	0.0814	0.0873	0.05844	0.04412	0.04478	0.03716	0.032	0.04018	0.01562	0.08889	0.08	0.02667	0.06667	0.03297	0.04938	0.02484	0.06	0.0241	0.007353	0.02308	0	0	0	0.0163	0.01786	0.03509	0.009259	0	0.02381	0.003937	0.006289	0.03571	0.007463
rs1800100	SNP	7	118000000	118000000	T	C	5	19531	CFTR	TRUE	Efficacy	3	-	ivacaftor	Cystic Fibrosis	0	5	9763	0.0002559	0	0	0	0	0	0	0	0	0.002564	0	0.003012	0	0.003049	0	0	0	0	0	0	0	0	0	0	0	0	0	0	0	0	0	0	0	0	0	0	0	0	0	0	0	0	0	0	0	0	0.002994	0	0	0	0	0	0	0	0	0	0	0	0	0	0	0	0	0	0	0	0	0	0	0	0	0	0	0	0	0.004386	0	0	0	0	0	0	0
rs1800460	SNP	6	18138997	18138997	T	C	77	19459	TPMT	TRUE	Toxicity	3	-	cisplatin	Neoplasms	0	77	9691	0.003941	0.01678	0.0125	0	0.007463	0.01034	0	0	0	0.01026	0.008475	0	0.01515	0	0	0.002688	0.02027	0.006098	0	0.006494	0.002618	0	0.01143	0.006135	0.003968	0.0122	0	0.003086	0	0.006897	0.003086	0	0.006452	0	0	0	0	0	0.02143	0.006098	0.0125	0.008982	0.003106	0	0	0.008475	0.01796	0.003106	0	0.00303	0.005814	0.007937	0	0	0	0	0.008	0	0	0	0	0	0	0	0	0	0.02	0	0	0	0	0	0	0.005435	0	0	0	0	0	0.007874	0	0	0
rs1800469	SNP	19	41354391	41354391	G	A	11923	7609	TGFB1	FALSE	Toxicity	3	Actionable PGx	aspirin	-	3692	4539	1535	0.6104	0.6409	0.6594	0.5484	0.5597	0.6345	0.6304	0.5821	0.6304	0.6308	0.5847	0.6446	0.5758	0.628	0.6105	0.6398	0.7027	0.6341	0.75	0.6299	0.6309	0.4383	0.6371	0.6288	0.6667	0.6311	0.6455	0.6543	0.6637	0.6069	0.5957	0.6286	0.6194	0.6184	0.6154	0.6139	0.5735	0.6026	0.6214	0.5915	0.575	0.5898	0.677	0.7054	0.6204	0.6356	0.5509	0.6491	0.6476	0.6545	0.6512	0.6532	0.6299	0.8382	0.6642	0.652	0.72	0.5982	0.6562	0.6667	0.5267	0.7933	0.7667	0.6593	0.6296	0.4907	0.4333	0.6807	0.7059	0.5154	0.5982	0.6	0.625	0.4239	0.4881	0.6579	0.5833	0.4733	0.4476	0.5827	0.4591	0.625	0.3843
rs1800469	SNP	19	41354391	41354391	G	A	11923	7609	TGFB1	FALSE	Toxicity	3	Actionable PGx	irinotecan	Colorectal Neoplasms	3692	4539	1535	0.6104	0.6409	0.6594	0.5484	0.5597	0.6345	0.6304	0.5821	0.6304	0.6308	0.5847	0.6446	0.5758	0.628	0.6105	0.6398	0.7027	0.6341	0.75	0.6299	0.6309	0.4383	0.6371	0.6288	0.6667	0.6311	0.6455	0.6543	0.6637	0.6069	0.5957	0.6286	0.6194	0.6184	0.6154	0.6139	0.5735	0.6026	0.6214	0.5915	0.575	0.5898	0.677	0.7054	0.6204	0.6356	0.5509	0.6491	0.6476	0.6545	0.6512	0.6532	0.6299	0.8382	0.6642	0.652	0.72	0.5982	0.6562	0.6667	0.5267	0.7933	0.7667	0.6593	0.6296	0.4907	0.4333	0.6807	0.7059	0.5154	0.5982	0.6	0.625	0.4239	0.4881	0.6579	0.5833	0.4733	0.4476	0.5827	0.4591	0.625	0.3843
rs1800471	SNP	19	41352971	41352971	G	C	1209	18327	TGFB1	FALSE	Efficacy	3	Actionable PGx	rituximab	Rheumatoid arthritis	49	1111	8608	0.06189	0.104	0.05625	0.06452	0.02239	0.06207	0.08696	0.05357	0.09317	0.07436	0.02542	0.0512	0.08586	0.03049	0.0442	0.08871	0.04054	0.08232	0.03947	0.08117	0.08377	0.0679	0.08857	0.08896	0.06349	0.03049	0.03636	0.05247	0.09735	0.0931	0.05556	0.06071	0.0871	0.03947	0.06643	0.06962	0.07647	0.08333	0.07857	0.06402	0.075	0.06886	0.07453	0.08929	0.07716	0.1102	0.03593	0.05901	0.08383	0.03333	0.06395	0.0873	0.03896	0.1176	0.02985	0.1047	0.072	0.08482	0.04688	0.2111	0.04	0.1	0.1933	0.01099	0.03704	0.03727	0.02667	0.06627	0.03676	0.08462	0.008929	0.01	0	0.005435	0.02976	0.05263	0.02778	0.01333	0.02857	0.01575	0.0283	0.008929	0.003731
rs1800477	SNP	18	63318540	63318540	T	C	1809	17727	BCL2	FALSE	Efficacy	3	-	interferons,ribavirin	Hepatitis C virus infection	99	1611	8058	0.0926	0.03691	0.04062	0.1129	0.08209	0.03448	0.09627	0.08214	0.08385	0.05897	0.0678	0.06627	0.1313	0.08232	0.0884	0.07527	0.1081	0.07927	0.02632	0.08442	0.07853	0.09877	0.09714	0.09202	0.06746	0.09756	0.07273	0.1111	0.08407	0.08621	0.1296	0.08214	0.09032	0.2105	0.0979	0.1013	0.1059	0.0641	0.1	0.1067	0.075	0.1078	0.1242	0.09821	0.07716	0.1186	0.04491	0.1087	0.1198	0.1152	0.1279	0.1111	0.08442	0.08824	0.1194	0.08446	0.124	0.1384	0.1562	0.03333	0.22	0.1133	0.1	0.1319	0.09259	0.1273	0.08	0.05422	0.09559	0.1	0.1518	0.16	0.09167	0.1304	0.119	0.1053	0.08333	0.14	0.07143	0.0748	0.05975	0.08929	0.02985
rs1800497	SNP	11	113000000	113000000	A	G	6392	13144	ANKK1	FALSE	Efficacy	3	-	bupropion	Tobacco Use Disorder	1153	4086	4529	0.3272	0.2349	0.3125	0.371	0.2313	0.269	0.2857	0.2929	0.2764	0.2974	0.3136	0.2892	0.3434	0.2988	0.2818	0.3091	0.2365	0.2317	0.1842	0.2792	0.2984	0.2253	0.3086	0.2791	0.3056	0.3232	0.2212	0.2531	0.3009	0.3034	0.2994	0.2643	0.2742	0.3816	0.3671	0.307	0.3971	0.3109	0.2786	0.3354	0.3125	0.2635	0.3416	0.4286	0.2716	0.2288	0.2754	0.3634	0.3443	0.3545	0.3023	0.3175	0.3571	0.4706	0.3582	0.2905	0.408	0.3705	0.3594	0.6	0.54	0.6067	0.54	0.5385	0.3642	0.3602	0.3933	0.4639	0.4706	0.3769	0.4107	0.49	0.525	0.4565	0.4524	0.2675	0.3981	0.32	0.281	0.4016	0.3522	0.1875	0.3507
rs1800497	SNP	11	113000000	113000000	A	G	6392	13144	ANKK1	FALSE	Toxicity	3	-	nemonapride	Schizophrenia	1153	4086	4529	0.3272	0.2349	0.3125	0.371	0.2313	0.269	0.2857	0.2929	0.2764	0.2974	0.3136	0.2892	0.3434	0.2988	0.2818	0.3091	0.2365	0.2317	0.1842	0.2792	0.2984	0.2253	0.3086	0.2791	0.3056	0.3232	0.2212	0.2531	0.3009	0.3034	0.2994	0.2643	0.2742	0.3816	0.3671	0.307	0.3971	0.3109	0.2786	0.3354	0.3125	0.2635	0.3416	0.4286	0.2716	0.2288	0.2754	0.3634	0.3443	0.3545	0.3023	0.3175	0.3571	0.4706	0.3582	0.2905	0.408	0.3705	0.3594	0.6	0.54	0.6067	0.54	0.5385	0.3642	0.3602	0.3933	0.4639	0.4706	0.3769	0.4107	0.49	0.525	0.4565	0.4524	0.2675	0.3981	0.32	0.281	0.4016	0.3522	0.1875	0.3507
rs1800497	SNP	11	113000000	113000000	A	G	6392	13144	ANKK1	FALSE	Efficacy	3	-	disulfiram	Cocaine dependence	1153	4086	4529	0.3272	0.2349	0.3125	0.371	0.2313	0.269	0.2857	0.2929	0.2764	0.2974	0.3136	0.2892	0.3434	0.2988	0.2818	0.3091	0.2365	0.2317	0.1842	0.2792	0.2984	0.2253	0.3086	0.2791	0.3056	0.3232	0.2212	0.2531	0.3009	0.3034	0.2994	0.2643	0.2742	0.3816	0.3671	0.307	0.3971	0.3109	0.2786	0.3354	0.3125	0.2635	0.3416	0.4286	0.2716	0.2288	0.2754	0.3634	0.3443	0.3545	0.3023	0.3175	0.3571	0.4706	0.3582	0.2905	0.408	0.3705	0.3594	0.6	0.54	0.6067	0.54	0.5385	0.3642	0.3602	0.3933	0.4639	0.4706	0.3769	0.4107	0.49	0.525	0.4565	0.4524	0.2675	0.3981	0.32	0.281	0.4016	0.3522	0.1875	0.3507
rs1800497	SNP	11	113000000	113000000	A	G	6392	13144	ANKK1	FALSE	Metabolism/PK	3	-	olanzapine	-	1153	4086	4529	0.3272	0.2349	0.3125	0.371	0.2313	0.269	0.2857	0.2929	0.2764	0.2974	0.3136	0.2892	0.3434	0.2988	0.2818	0.3091	0.2365	0.2317	0.1842	0.2792	0.2984	0.2253	0.3086	0.2791	0.3056	0.3232	0.2212	0.2531	0.3009	0.3034	0.2994	0.2643	0.2742	0.3816	0.3671	0.307	0.3971	0.3109	0.2786	0.3354	0.3125	0.2635	0.3416	0.4286	0.2716	0.2288	0.2754	0.3634	0.3443	0.3545	0.3023	0.3175	0.3571	0.4706	0.3582	0.2905	0.408	0.3705	0.3594	0.6	0.54	0.6067	0.54	0.5385	0.3642	0.3602	0.3933	0.4639	0.4706	0.3769	0.4107	0.49	0.525	0.4565	0.4524	0.2675	0.3981	0.32	0.281	0.4016	0.3522	0.1875	0.3507
rs1800497	SNP	11	113000000	113000000	A	G	6392	13144	ANKK1	FALSE	Toxicity	3	-	valproic acid	Epilepsy	1153	4086	4529	0.3272	0.2349	0.3125	0.371	0.2313	0.269	0.2857	0.2929	0.2764	0.2974	0.3136	0.2892	0.3434	0.2988	0.2818	0.3091	0.2365	0.2317	0.1842	0.2792	0.2984	0.2253	0.3086	0.2791	0.3056	0.3232	0.2212	0.2531	0.3009	0.3034	0.2994	0.2643	0.2742	0.3816	0.3671	0.307	0.3971	0.3109	0.2786	0.3354	0.3125	0.2635	0.3416	0.4286	0.2716	0.2288	0.2754	0.3634	0.3443	0.3545	0.3023	0.3175	0.3571	0.4706	0.3582	0.2905	0.408	0.3705	0.3594	0.6	0.54	0.6067	0.54	0.5385	0.3642	0.3602	0.3933	0.4639	0.4706	0.3769	0.4107	0.49	0.525	0.4565	0.4524	0.2675	0.3981	0.32	0.281	0.4016	0.3522	0.1875	0.3507
rs1800497	SNP	11	113000000	113000000	A	G	6392	13144	DRD2	TRUE	Toxicity	3	-	nicotine	Tobacco Use Disorder	1153	4086	4529	0.3272	0.2349	0.3125	0.371	0.2313	0.269	0.2857	0.2929	0.2764	0.2974	0.3136	0.2892	0.3434	0.2988	0.2818	0.3091	0.2365	0.2317	0.1842	0.2792	0.2984	0.2253	0.3086	0.2791	0.3056	0.3232	0.2212	0.2531	0.3009	0.3034	0.2994	0.2643	0.2742	0.3816	0.3671	0.307	0.3971	0.3109	0.2786	0.3354	0.3125	0.2635	0.3416	0.4286	0.2716	0.2288	0.2754	0.3634	0.3443	0.3545	0.3023	0.3175	0.3571	0.4706	0.3582	0.2905	0.408	0.3705	0.3594	0.6	0.54	0.6067	0.54	0.5385	0.3642	0.3602	0.3933	0.4639	0.4706	0.3769	0.4107	0.49	0.525	0.4565	0.4524	0.2675	0.3981	0.32	0.281	0.4016	0.3522	0.1875	0.3507
rs1800497	SNP	11	113000000	113000000	A	G	6392	13144	ANKK1	FALSE	Toxicity	3	-	nicotine	Tobacco Use Disorder	1153	4086	4529	0.3272	0.2349	0.3125	0.371	0.2313	0.269	0.2857	0.2929	0.2764	0.2974	0.3136	0.2892	0.3434	0.2988	0.2818	0.3091	0.2365	0.2317	0.1842	0.2792	0.2984	0.2253	0.3086	0.2791	0.3056	0.3232	0.2212	0.2531	0.3009	0.3034	0.2994	0.2643	0.2742	0.3816	0.3671	0.307	0.3971	0.3109	0.2786	0.3354	0.3125	0.2635	0.3416	0.4286	0.2716	0.2288	0.2754	0.3634	0.3443	0.3545	0.3023	0.3175	0.3571	0.4706	0.3582	0.2905	0.408	0.3705	0.3594	0.6	0.54	0.6067	0.54	0.5385	0.3642	0.3602	0.3933	0.4639	0.4706	0.3769	0.4107	0.49	0.525	0.4565	0.4524	0.2675	0.3981	0.32	0.281	0.4016	0.3522	0.1875	0.3507
rs1800497	SNP	11	113000000	113000000	A	G	6392	13144	DRD2	TRUE	Toxicity	3	-	nicotine	Tobacco Use Disorder	1153	4086	4529	0.3272	0.2349	0.3125	0.371	0.2313	0.269	0.2857	0.2929	0.2764	0.2974	0.3136	0.2892	0.3434	0.2988	0.2818	0.3091	0.2365	0.2317	0.1842	0.2792	0.2984	0.2253	0.3086	0.2791	0.3056	0.3232	0.2212	0.2531	0.3009	0.3034	0.2994	0.2643	0.2742	0.3816	0.3671	0.307	0.3971	0.3109	0.2786	0.3354	0.3125	0.2635	0.3416	0.4286	0.2716	0.2288	0.2754	0.3634	0.3443	0.3545	0.3023	0.3175	0.3571	0.4706	0.3582	0.2905	0.408	0.3705	0.3594	0.6	0.54	0.6067	0.54	0.5385	0.3642	0.3602	0.3933	0.4639	0.4706	0.3769	0.4107	0.49	0.525	0.4565	0.4524	0.2675	0.3981	0.32	0.281	0.4016	0.3522	0.1875	0.3507
rs1800497	SNP	11	113000000	113000000	A	G	6392	13144	ANKK1	FALSE	Toxicity	3	-	ethanol	Alcohol abuse	1153	4086	4529	0.3272	0.2349	0.3125	0.371	0.2313	0.269	0.2857	0.2929	0.2764	0.2974	0.3136	0.2892	0.3434	0.2988	0.2818	0.3091	0.2365	0.2317	0.1842	0.2792	0.2984	0.2253	0.3086	0.2791	0.3056	0.3232	0.2212	0.2531	0.3009	0.3034	0.2994	0.2643	0.2742	0.3816	0.3671	0.307	0.3971	0.3109	0.2786	0.3354	0.3125	0.2635	0.3416	0.4286	0.2716	0.2288	0.2754	0.3634	0.3443	0.3545	0.3023	0.3175	0.3571	0.4706	0.3582	0.2905	0.408	0.3705	0.3594	0.6	0.54	0.6067	0.54	0.5385	0.3642	0.3602	0.3933	0.4639	0.4706	0.3769	0.4107	0.49	0.525	0.4565	0.4524	0.2675	0.3981	0.32	0.281	0.4016	0.3522	0.1875	0.3507
rs1800497	SNP	11	113000000	113000000	A	G	6392	13144	DRD2	TRUE	Toxicity	3	-	ethanol	Alcohol abuse	1153	4086	4529	0.3272	0.2349	0.3125	0.371	0.2313	0.269	0.2857	0.2929	0.2764	0.2974	0.3136	0.2892	0.3434	0.2988	0.2818	0.3091	0.2365	0.2317	0.1842	0.2792	0.2984	0.2253	0.3086	0.2791	0.3056	0.3232	0.2212	0.2531	0.3009	0.3034	0.2994	0.2643	0.2742	0.3816	0.3671	0.307	0.3971	0.3109	0.2786	0.3354	0.3125	0.2635	0.3416	0.4286	0.2716	0.2288	0.2754	0.3634	0.3443	0.3545	0.3023	0.3175	0.3571	0.4706	0.3582	0.2905	0.408	0.3705	0.3594	0.6	0.54	0.6067	0.54	0.5385	0.3642	0.3602	0.3933	0.4639	0.4706	0.3769	0.4107	0.49	0.525	0.4565	0.4524	0.2675	0.3981	0.32	0.281	0.4016	0.3522	0.1875	0.3507
rs1800497	SNP	11	113000000	113000000	A	G	6392	13144	DRD2	TRUE	Dosage	3	-	ethanol	-	1153	4086	4529	0.3272	0.2349	0.3125	0.371	0.2313	0.269	0.2857	0.2929	0.2764	0.2974	0.3136	0.2892	0.3434	0.2988	0.2818	0.3091	0.2365	0.2317	0.1842	0.2792	0.2984	0.2253	0.3086	0.2791	0.3056	0.3232	0.2212	0.2531	0.3009	0.3034	0.2994	0.2643	0.2742	0.3816	0.3671	0.307	0.3971	0.3109	0.2786	0.3354	0.3125	0.2635	0.3416	0.4286	0.2716	0.2288	0.2754	0.3634	0.3443	0.3545	0.3023	0.3175	0.3571	0.4706	0.3582	0.2905	0.408	0.3705	0.3594	0.6	0.54	0.6067	0.54	0.5385	0.3642	0.3602	0.3933	0.4639	0.4706	0.3769	0.4107	0.49	0.525	0.4565	0.4524	0.2675	0.3981	0.32	0.281	0.4016	0.3522	0.1875	0.3507
rs1800497	SNP	11	113000000	113000000	A	G	6392	13144	ANKK1	FALSE	Efficacy	3	-	prochlorperazine	Nausea	1153	4086	4529	0.3272	0.2349	0.3125	0.371	0.2313	0.269	0.2857	0.2929	0.2764	0.2974	0.3136	0.2892	0.3434	0.2988	0.2818	0.3091	0.2365	0.2317	0.1842	0.2792	0.2984	0.2253	0.3086	0.2791	0.3056	0.3232	0.2212	0.2531	0.3009	0.3034	0.2994	0.2643	0.2742	0.3816	0.3671	0.307	0.3971	0.3109	0.2786	0.3354	0.3125	0.2635	0.3416	0.4286	0.2716	0.2288	0.2754	0.3634	0.3443	0.3545	0.3023	0.3175	0.3571	0.4706	0.3582	0.2905	0.408	0.3705	0.3594	0.6	0.54	0.6067	0.54	0.5385	0.3642	0.3602	0.3933	0.4639	0.4706	0.3769	0.4107	0.49	0.525	0.4565	0.4524	0.2675	0.3981	0.32	0.281	0.4016	0.3522	0.1875	0.3507
rs1800497	SNP	11	113000000	113000000	A	G	6392	13144	DRD2	TRUE	Efficacy	3	-	prochlorperazine	Nausea	1153	4086	4529	0.3272	0.2349	0.3125	0.371	0.2313	0.269	0.2857	0.2929	0.2764	0.2974	0.3136	0.2892	0.3434	0.2988	0.2818	0.3091	0.2365	0.2317	0.1842	0.2792	0.2984	0.2253	0.3086	0.2791	0.3056	0.3232	0.2212	0.2531	0.3009	0.3034	0.2994	0.2643	0.2742	0.3816	0.3671	0.307	0.3971	0.3109	0.2786	0.3354	0.3125	0.2635	0.3416	0.4286	0.2716	0.2288	0.2754	0.3634	0.3443	0.3545	0.3023	0.3175	0.3571	0.4706	0.3582	0.2905	0.408	0.3705	0.3594	0.6	0.54	0.6067	0.54	0.5385	0.3642	0.3602	0.3933	0.4639	0.4706	0.3769	0.4107	0.49	0.525	0.4565	0.4524	0.2675	0.3981	0.32	0.281	0.4016	0.3522	0.1875	0.3507
rs1800497	SNP	11	113000000	113000000	A	G	6392	13144	ANKK1	FALSE	Toxicity	3	-	opioids	Opioid-Related Disorders	1153	4086	4529	0.3272	0.2349	0.3125	0.371	0.2313	0.269	0.2857	0.2929	0.2764	0.2974	0.3136	0.2892	0.3434	0.2988	0.2818	0.3091	0.2365	0.2317	0.1842	0.2792	0.2984	0.2253	0.3086	0.2791	0.3056	0.3232	0.2212	0.2531	0.3009	0.3034	0.2994	0.2643	0.2742	0.3816	0.3671	0.307	0.3971	0.3109	0.2786	0.3354	0.3125	0.2635	0.3416	0.4286	0.2716	0.2288	0.2754	0.3634	0.3443	0.3545	0.3023	0.3175	0.3571	0.4706	0.3582	0.2905	0.408	0.3705	0.3594	0.6	0.54	0.6067	0.54	0.5385	0.3642	0.3602	0.3933	0.4639	0.4706	0.3769	0.4107	0.49	0.525	0.4565	0.4524	0.2675	0.3981	0.32	0.281	0.4016	0.3522	0.1875	0.3507
rs1800497	SNP	11	113000000	113000000	A	G	6392	13144	DRD2	TRUE	Toxicity	3	-	opioids	Opioid-Related Disorders	1153	4086	4529	0.3272	0.2349	0.3125	0.371	0.2313	0.269	0.2857	0.2929	0.2764	0.2974	0.3136	0.2892	0.3434	0.2988	0.2818	0.3091	0.2365	0.2317	0.1842	0.2792	0.2984	0.2253	0.3086	0.2791	0.3056	0.3232	0.2212	0.2531	0.3009	0.3034	0.2994	0.2643	0.2742	0.3816	0.3671	0.307	0.3971	0.3109	0.2786	0.3354	0.3125	0.2635	0.3416	0.4286	0.2716	0.2288	0.2754	0.3634	0.3443	0.3545	0.3023	0.3175	0.3571	0.4706	0.3582	0.2905	0.408	0.3705	0.3594	0.6	0.54	0.6067	0.54	0.5385	0.3642	0.3602	0.3933	0.4639	0.4706	0.3769	0.4107	0.49	0.525	0.4565	0.4524	0.2675	0.3981	0.32	0.281	0.4016	0.3522	0.1875	0.3507
rs1800497	SNP	11	113000000	113000000	A	G	6392	13144	ANKK1	FALSE	Toxicity	3	-	nicotine	-	1153	4086	4529	0.3272	0.2349	0.3125	0.371	0.2313	0.269	0.2857	0.2929	0.2764	0.2974	0.3136	0.2892	0.3434	0.2988	0.2818	0.3091	0.2365	0.2317	0.1842	0.2792	0.2984	0.2253	0.3086	0.2791	0.3056	0.3232	0.2212	0.2531	0.3009	0.3034	0.2994	0.2643	0.2742	0.3816	0.3671	0.307	0.3971	0.3109	0.2786	0.3354	0.3125	0.2635	0.3416	0.4286	0.2716	0.2288	0.2754	0.3634	0.3443	0.3545	0.3023	0.3175	0.3571	0.4706	0.3582	0.2905	0.408	0.3705	0.3594	0.6	0.54	0.6067	0.54	0.5385	0.3642	0.3602	0.3933	0.4639	0.4706	0.3769	0.4107	0.49	0.525	0.4565	0.4524	0.2675	0.3981	0.32	0.281	0.4016	0.3522	0.1875	0.3507
rs1800497	SNP	11	113000000	113000000	A	G	6392	13144	DRD2	TRUE	Toxicity	3	-	nicotine	-	1153	4086	4529	0.3272	0.2349	0.3125	0.371	0.2313	0.269	0.2857	0.2929	0.2764	0.2974	0.3136	0.2892	0.3434	0.2988	0.2818	0.3091	0.2365	0.2317	0.1842	0.2792	0.2984	0.2253	0.3086	0.2791	0.3056	0.3232	0.2212	0.2531	0.3009	0.3034	0.2994	0.2643	0.2742	0.3816	0.3671	0.307	0.3971	0.3109	0.2786	0.3354	0.3125	0.2635	0.3416	0.4286	0.2716	0.2288	0.2754	0.3634	0.3443	0.3545	0.3023	0.3175	0.3571	0.4706	0.3582	0.2905	0.408	0.3705	0.3594	0.6	0.54	0.6067	0.54	0.5385	0.3642	0.3602	0.3933	0.4639	0.4706	0.3769	0.4107	0.49	0.525	0.4565	0.4524	0.2675	0.3981	0.32	0.281	0.4016	0.3522	0.1875	0.3507
rs1800497	SNP	11	113000000	113000000	A	G	6392	13144	DRD2	TRUE	Toxicity	3	-	ethanol	Alcohol abuse,Substance-Related Disorders	1153	4086	4529	0.3272	0.2349	0.3125	0.371	0.2313	0.269	0.2857	0.2929	0.2764	0.2974	0.3136	0.2892	0.3434	0.2988	0.2818	0.3091	0.2365	0.2317	0.1842	0.2792	0.2984	0.2253	0.3086	0.2791	0.3056	0.3232	0.2212	0.2531	0.3009	0.3034	0.2994	0.2643	0.2742	0.3816	0.3671	0.307	0.3971	0.3109	0.2786	0.3354	0.3125	0.2635	0.3416	0.4286	0.2716	0.2288	0.2754	0.3634	0.3443	0.3545	0.3023	0.3175	0.3571	0.4706	0.3582	0.2905	0.408	0.3705	0.3594	0.6	0.54	0.6067	0.54	0.5385	0.3642	0.3602	0.3933	0.4639	0.4706	0.3769	0.4107	0.49	0.525	0.4565	0.4524	0.2675	0.3981	0.32	0.281	0.4016	0.3522	0.1875	0.3507
rs1800497	SNP	11	113000000	113000000	A	G	6392	13144	DRD2	TRUE	Toxicity	3	-	ethanol	Alcohol abuse,Death	1153	4086	4529	0.3272	0.2349	0.3125	0.371	0.2313	0.269	0.2857	0.2929	0.2764	0.2974	0.3136	0.2892	0.3434	0.2988	0.2818	0.3091	0.2365	0.2317	0.1842	0.2792	0.2984	0.2253	0.3086	0.2791	0.3056	0.3232	0.2212	0.2531	0.3009	0.3034	0.2994	0.2643	0.2742	0.3816	0.3671	0.307	0.3971	0.3109	0.2786	0.3354	0.3125	0.2635	0.3416	0.4286	0.2716	0.2288	0.2754	0.3634	0.3443	0.3545	0.3023	0.3175	0.3571	0.4706	0.3582	0.2905	0.408	0.3705	0.3594	0.6	0.54	0.6067	0.54	0.5385	0.3642	0.3602	0.3933	0.4639	0.4706	0.3769	0.4107	0.49	0.525	0.4565	0.4524	0.2675	0.3981	0.32	0.281	0.4016	0.3522	0.1875	0.3507
rs1800497	SNP	11	113000000	113000000	A	G	6392	13144	DRD2	TRUE	Toxicity	3	-	nicotine	-	1153	4086	4529	0.3272	0.2349	0.3125	0.371	0.2313	0.269	0.2857	0.2929	0.2764	0.2974	0.3136	0.2892	0.3434	0.2988	0.2818	0.3091	0.2365	0.2317	0.1842	0.2792	0.2984	0.2253	0.3086	0.2791	0.3056	0.3232	0.2212	0.2531	0.3009	0.3034	0.2994	0.2643	0.2742	0.3816	0.3671	0.307	0.3971	0.3109	0.2786	0.3354	0.3125	0.2635	0.3416	0.4286	0.2716	0.2288	0.2754	0.3634	0.3443	0.3545	0.3023	0.3175	0.3571	0.4706	0.3582	0.2905	0.408	0.3705	0.3594	0.6	0.54	0.6067	0.54	0.5385	0.3642	0.3602	0.3933	0.4639	0.4706	0.3769	0.4107	0.49	0.525	0.4565	0.4524	0.2675	0.3981	0.32	0.281	0.4016	0.3522	0.1875	0.3507
rs1800497	SNP	11	113000000	113000000	A	G	6392	13144	ANKK1	FALSE	Toxicity	3	-	risperidone	Autism,Hyperprolactinemia,Schizophrenia	1153	4086	4529	0.3272	0.2349	0.3125	0.371	0.2313	0.269	0.2857	0.2929	0.2764	0.2974	0.3136	0.2892	0.3434	0.2988	0.2818	0.3091	0.2365	0.2317	0.1842	0.2792	0.2984	0.2253	0.3086	0.2791	0.3056	0.3232	0.2212	0.2531	0.3009	0.3034	0.2994	0.2643	0.2742	0.3816	0.3671	0.307	0.3971	0.3109	0.2786	0.3354	0.3125	0.2635	0.3416	0.4286	0.2716	0.2288	0.2754	0.3634	0.3443	0.3545	0.3023	0.3175	0.3571	0.4706	0.3582	0.2905	0.408	0.3705	0.3594	0.6	0.54	0.6067	0.54	0.5385	0.3642	0.3602	0.3933	0.4639	0.4706	0.3769	0.4107	0.49	0.525	0.4565	0.4524	0.2675	0.3981	0.32	0.281	0.4016	0.3522	0.1875	0.3507
rs1800497	SNP	11	113000000	113000000	A	G	6392	13144	DRD2	TRUE	Toxicity	3	-	risperidone	Autism,Hyperprolactinemia,Schizophrenia	1153	4086	4529	0.3272	0.2349	0.3125	0.371	0.2313	0.269	0.2857	0.2929	0.2764	0.2974	0.3136	0.2892	0.3434	0.2988	0.2818	0.3091	0.2365	0.2317	0.1842	0.2792	0.2984	0.2253	0.3086	0.2791	0.3056	0.3232	0.2212	0.2531	0.3009	0.3034	0.2994	0.2643	0.2742	0.3816	0.3671	0.307	0.3971	0.3109	0.2786	0.3354	0.3125	0.2635	0.3416	0.4286	0.2716	0.2288	0.2754	0.3634	0.3443	0.3545	0.3023	0.3175	0.3571	0.4706	0.3582	0.2905	0.408	0.3705	0.3594	0.6	0.54	0.6067	0.54	0.5385	0.3642	0.3602	0.3933	0.4639	0.4706	0.3769	0.4107	0.49	0.525	0.4565	0.4524	0.2675	0.3981	0.32	0.281	0.4016	0.3522	0.1875	0.3507
rs1800497	SNP	11	113000000	113000000	A	G	6392	13144	ANKK1	FALSE	Efficacy	3	-	aripiprazole	Schizophrenia	1153	4086	4529	0.3272	0.2349	0.3125	0.371	0.2313	0.269	0.2857	0.2929	0.2764	0.2974	0.3136	0.2892	0.3434	0.2988	0.2818	0.3091	0.2365	0.2317	0.1842	0.2792	0.2984	0.2253	0.3086	0.2791	0.3056	0.3232	0.2212	0.2531	0.3009	0.3034	0.2994	0.2643	0.2742	0.3816	0.3671	0.307	0.3971	0.3109	0.2786	0.3354	0.3125	0.2635	0.3416	0.4286	0.2716	0.2288	0.2754	0.3634	0.3443	0.3545	0.3023	0.3175	0.3571	0.4706	0.3582	0.2905	0.408	0.3705	0.3594	0.6	0.54	0.6067	0.54	0.5385	0.3642	0.3602	0.3933	0.4639	0.4706	0.3769	0.4107	0.49	0.525	0.4565	0.4524	0.2675	0.3981	0.32	0.281	0.4016	0.3522	0.1875	0.3507
rs1800497	SNP	11	113000000	113000000	A	G	6392	13144	ANKK1	FALSE	Efficacy	3	-	bupropion,naltrexone	Obesity	1153	4086	4529	0.3272	0.2349	0.3125	0.371	0.2313	0.269	0.2857	0.2929	0.2764	0.2974	0.3136	0.2892	0.3434	0.2988	0.2818	0.3091	0.2365	0.2317	0.1842	0.2792	0.2984	0.2253	0.3086	0.2791	0.3056	0.3232	0.2212	0.2531	0.3009	0.3034	0.2994	0.2643	0.2742	0.3816	0.3671	0.307	0.3971	0.3109	0.2786	0.3354	0.3125	0.2635	0.3416	0.4286	0.2716	0.2288	0.2754	0.3634	0.3443	0.3545	0.3023	0.3175	0.3571	0.4706	0.3582	0.2905	0.408	0.3705	0.3594	0.6	0.54	0.6067	0.54	0.5385	0.3642	0.3602	0.3933	0.4639	0.4706	0.3769	0.4107	0.49	0.525	0.4565	0.4524	0.2675	0.3981	0.32	0.281	0.4016	0.3522	0.1875	0.3507
rs1800497	SNP	11	113000000	113000000	A	G	6392	13144	DRD2	TRUE	Efficacy	3	-	bupropion,naltrexone	Obesity	1153	4086	4529	0.3272	0.2349	0.3125	0.371	0.2313	0.269	0.2857	0.2929	0.2764	0.2974	0.3136	0.2892	0.3434	0.2988	0.2818	0.3091	0.2365	0.2317	0.1842	0.2792	0.2984	0.2253	0.3086	0.2791	0.3056	0.3232	0.2212	0.2531	0.3009	0.3034	0.2994	0.2643	0.2742	0.3816	0.3671	0.307	0.3971	0.3109	0.2786	0.3354	0.3125	0.2635	0.3416	0.4286	0.2716	0.2288	0.2754	0.3634	0.3443	0.3545	0.3023	0.3175	0.3571	0.4706	0.3582	0.2905	0.408	0.3705	0.3594	0.6	0.54	0.6067	0.54	0.5385	0.3642	0.3602	0.3933	0.4639	0.4706	0.3769	0.4107	0.49	0.525	0.4565	0.4524	0.2675	0.3981	0.32	0.281	0.4016	0.3522	0.1875	0.3507
rs1800497	SNP	11	113000000	113000000	A	G	6392	13144	ANKK1	FALSE	Efficacy	3	-	nicotine	Tobacco Use Disorder	1153	4086	4529	0.3272	0.2349	0.3125	0.371	0.2313	0.269	0.2857	0.2929	0.2764	0.2974	0.3136	0.2892	0.3434	0.2988	0.2818	0.3091	0.2365	0.2317	0.1842	0.2792	0.2984	0.2253	0.3086	0.2791	0.3056	0.3232	0.2212	0.2531	0.3009	0.3034	0.2994	0.2643	0.2742	0.3816	0.3671	0.307	0.3971	0.3109	0.2786	0.3354	0.3125	0.2635	0.3416	0.4286	0.2716	0.2288	0.2754	0.3634	0.3443	0.3545	0.3023	0.3175	0.3571	0.4706	0.3582	0.2905	0.408	0.3705	0.3594	0.6	0.54	0.6067	0.54	0.5385	0.3642	0.3602	0.3933	0.4639	0.4706	0.3769	0.4107	0.49	0.525	0.4565	0.4524	0.2675	0.3981	0.32	0.281	0.4016	0.3522	0.1875	0.3507
rs1800497	SNP	11	113000000	113000000	A	G	6392	13144	ANKK1	FALSE	Efficacy	4	-	risperidone	Autism,Schizophrenia	1153	4086	4529	0.3272	0.2349	0.3125	0.371	0.2313	0.269	0.2857	0.2929	0.2764	0.2974	0.3136	0.2892	0.3434	0.2988	0.2818	0.3091	0.2365	0.2317	0.1842	0.2792	0.2984	0.2253	0.3086	0.2791	0.3056	0.3232	0.2212	0.2531	0.3009	0.3034	0.2994	0.2643	0.2742	0.3816	0.3671	0.307	0.3971	0.3109	0.2786	0.3354	0.3125	0.2635	0.3416	0.4286	0.2716	0.2288	0.2754	0.3634	0.3443	0.3545	0.3023	0.3175	0.3571	0.4706	0.3582	0.2905	0.408	0.3705	0.3594	0.6	0.54	0.6067	0.54	0.5385	0.3642	0.3602	0.3933	0.4639	0.4706	0.3769	0.4107	0.49	0.525	0.4565	0.4524	0.2675	0.3981	0.32	0.281	0.4016	0.3522	0.1875	0.3507
rs1800497	SNP	11	113000000	113000000	A	G	6392	13144	DRD2	TRUE	Efficacy	4	-	risperidone	Autism,Schizophrenia	1153	4086	4529	0.3272	0.2349	0.3125	0.371	0.2313	0.269	0.2857	0.2929	0.2764	0.2974	0.3136	0.2892	0.3434	0.2988	0.2818	0.3091	0.2365	0.2317	0.1842	0.2792	0.2984	0.2253	0.3086	0.2791	0.3056	0.3232	0.2212	0.2531	0.3009	0.3034	0.2994	0.2643	0.2742	0.3816	0.3671	0.307	0.3971	0.3109	0.2786	0.3354	0.3125	0.2635	0.3416	0.4286	0.2716	0.2288	0.2754	0.3634	0.3443	0.3545	0.3023	0.3175	0.3571	0.4706	0.3582	0.2905	0.408	0.3705	0.3594	0.6	0.54	0.6067	0.54	0.5385	0.3642	0.3602	0.3933	0.4639	0.4706	0.3769	0.4107	0.49	0.525	0.4565	0.4524	0.2675	0.3981	0.32	0.281	0.4016	0.3522	0.1875	0.3507
rs1800532	SNP	11	18026269	18026269	T	G	6223	13309	TPH1	FALSE	Efficacy	3	-	lithium	Bipolar Disorder	1011	4201	4554	0.3186	0.3255	0.3406	0.2742	0.3731	0.3931	0.2609	0.3964	0.3571	0.3744	0.2966	0.3645	0.3485	0.3872	0.3508	0.3091	0.3514	0.3902	0.4737	0.3388	0.3403	0.287	0.3371	0.3221	0.4444	0.186	0.403	0.287	0.3097	0.4483	0.3519	0.3143	0.2677	0.2105	0.3357	0.3481	0.2471	0.3205	0.3214	0.2988	0.3688	0.2395	0.3447	0.2589	0.3395	0.3475	0.3174	0.236	0.2725	0.2879	0.3023	0.2698	0.2597	0.2059	0.1866	0.2432	0.264	0.2857	0.2188	0.1778	0.2467	0.06667	0.1933	0.1868	0.216	0.236	0.5133	0.1928	0.25	0.2538	0.1607	0.37	0.275	0.3098	0.2738	0.3684	0.3704	0.56	0.3952	0.4331	0.4811	0.25	0.4925
rs1800532	SNP	11	18026269	18026269	T	G	6223	13309	TPH1	FALSE	Efficacy	4	-	antidepressants,citalopram,escitalopram,fluoxetine,paroxetine	Major Depressive Disorder	1011	4201	4554	0.3186	0.3255	0.3406	0.2742	0.3731	0.3931	0.2609	0.3964	0.3571	0.3744	0.2966	0.3645	0.3485	0.3872	0.3508	0.3091	0.3514	0.3902	0.4737	0.3388	0.3403	0.287	0.3371	0.3221	0.4444	0.186	0.403	0.287	0.3097	0.4483	0.3519	0.3143	0.2677	0.2105	0.3357	0.3481	0.2471	0.3205	0.3214	0.2988	0.3688	0.2395	0.3447	0.2589	0.3395	0.3475	0.3174	0.236	0.2725	0.2879	0.3023	0.2698	0.2597	0.2059	0.1866	0.2432	0.264	0.2857	0.2188	0.1778	0.2467	0.06667	0.1933	0.1868	0.216	0.236	0.5133	0.1928	0.25	0.2538	0.1607	0.37	0.275	0.3098	0.2738	0.3684	0.3704	0.56	0.3952	0.4331	0.4811	0.25	0.4925
rs1800544	SNP	10	111000000	111000000	C	G	8331	11205	ADRA2A	FALSE	Other	3	-	dexmedetomidine	-	1846	4639	3283	0.4264	0.5671	0.575	0.5565	0.5224	0.5172	0.5373	0.5214	0.5311	0.5487	0.5169	0.5	0.5	0.4695	0.4696	0.4677	0.5608	0.503	0.6711	0.4091	0.4476	0.463	0.4486	0.4448	0.4881	0.5549	0.3848	0.4506	0.4513	0.431	0.4691	0.4964	0.429	0.3947	0.4336	0.4082	0.3647	0.3942	0.3786	0.4604	0.4438	0.4491	0.441	0.4196	0.3704	0.339	0.4281	0.4658	0.4341	0.4455	0.2965	0.3413	0.3312	0.3382	0.2836	0.4054	0.368	0.3214	0.2969	0.6444	0.48	0.4467	0.2667	0.2857	0.3025	0.3944	0.3	0.3193	0.3309	0.3154	0.2054	0.22	0.2333	0.1902	0.2024	0.3553	0.4444	0.3133	0.381	0.3425	0.3522	0.5179	0.3582
rs1800544	SNP	10	111000000	111000000	C	G	8331	11205	ADRA2A	FALSE	Efficacy	3	-	milnacipran	Depressive Disorder	1846	4639	3283	0.4264	0.5671	0.575	0.5565	0.5224	0.5172	0.5373	0.5214	0.5311	0.5487	0.5169	0.5	0.5	0.4695	0.4696	0.4677	0.5608	0.503	0.6711	0.4091	0.4476	0.463	0.4486	0.4448	0.4881	0.5549	0.3848	0.4506	0.4513	0.431	0.4691	0.4964	0.429	0.3947	0.4336	0.4082	0.3647	0.3942	0.3786	0.4604	0.4438	0.4491	0.441	0.4196	0.3704	0.339	0.4281	0.4658	0.4341	0.4455	0.2965	0.3413	0.3312	0.3382	0.2836	0.4054	0.368	0.3214	0.2969	0.6444	0.48	0.4467	0.2667	0.2857	0.3025	0.3944	0.3	0.3193	0.3309	0.3154	0.2054	0.22	0.2333	0.1902	0.2024	0.3553	0.4444	0.3133	0.381	0.3425	0.3522	0.5179	0.3582
rs1800544	SNP	10	111000000	111000000	C	G	8331	11205	ADRA2A	FALSE	Efficacy	3	-	Selective serotonin reuptake inhibitors	Major Depressive Disorder	1846	4639	3283	0.4264	0.5671	0.575	0.5565	0.5224	0.5172	0.5373	0.5214	0.5311	0.5487	0.5169	0.5	0.5	0.4695	0.4696	0.4677	0.5608	0.503	0.6711	0.4091	0.4476	0.463	0.4486	0.4448	0.4881	0.5549	0.3848	0.4506	0.4513	0.431	0.4691	0.4964	0.429	0.3947	0.4336	0.4082	0.3647	0.3942	0.3786	0.4604	0.4438	0.4491	0.441	0.4196	0.3704	0.339	0.4281	0.4658	0.4341	0.4455	0.2965	0.3413	0.3312	0.3382	0.2836	0.4054	0.368	0.3214	0.2969	0.6444	0.48	0.4467	0.2667	0.2857	0.3025	0.3944	0.3	0.3193	0.3309	0.3154	0.2054	0.22	0.2333	0.1902	0.2024	0.3553	0.4444	0.3133	0.381	0.3425	0.3522	0.5179	0.3582
rs1800544	SNP	10	111000000	111000000	C	G	8331	11205	ADRA2A	FALSE	Efficacy	4	-	methylphenidate	Attention Deficit Disorder with Hyperactivity	1846	4639	3283	0.4264	0.5671	0.575	0.5565	0.5224	0.5172	0.5373	0.5214	0.5311	0.5487	0.5169	0.5	0.5	0.4695	0.4696	0.4677	0.5608	0.503	0.6711	0.4091	0.4476	0.463	0.4486	0.4448	0.4881	0.5549	0.3848	0.4506	0.4513	0.431	0.4691	0.4964	0.429	0.3947	0.4336	0.4082	0.3647	0.3942	0.3786	0.4604	0.4438	0.4491	0.441	0.4196	0.3704	0.339	0.4281	0.4658	0.4341	0.4455	0.2965	0.3413	0.3312	0.3382	0.2836	0.4054	0.368	0.3214	0.2969	0.6444	0.48	0.4467	0.2667	0.2857	0.3025	0.3944	0.3	0.3193	0.3309	0.3154	0.2054	0.22	0.2333	0.1902	0.2024	0.3553	0.4444	0.3133	0.381	0.3425	0.3522	0.5179	0.3582
rs1800545	SNP	10	111000000	111000000	A	G	3485	16033	ADRA2A	FALSE	Efficacy	3	-	atenolol	Hypertrophy, Left Ventricular	337	2811	6611	0.1786	0.1711	0.1625	0.1452	0.1045	0.1552	0.1025	0.1893	0.1242	0.1359	0.161	0.1687	0.1667	0.1951	0.1657	0.1532	0.1216	0.1738	0.1316	0.1981	0.178	0.1296	0.1886	0.1779	0.1746	0.1585	0.2212	0.1759	0.1681	0.1862	0.1265	0.1321	0.1677	0.1645	0.2168	0.1646	0.2083	0.1891	0.2286	0.189	0.2	0.1437	0.2205	0.1696	0.1821	0.2203	0.1527	0.2329	0.1916	0.1727	0.1802	0.1905	0.2208	0.2206	0.2761	0.1622	0.224	0.2366	0.2188	0.06667	0.1467	0.1067	0.02667	0.2527	0.1625	0.1656	0.1467	0.2134	0.2206	0.2308	0.2143	0.25	0.1833	0.3315	0.3174	0.1886	0.1204	0.12	0.1394	0.2205	0.1688	0.0625	0.1679
rs1800566	SNP	16	69711242	69711242	A	G	6538	12990	NQO1	FALSE	Dosage	3	-	warfarin	-	1097	4344	4323	0.3348	0.3154	0.3	0.3952	0.3731	0.3138	0.3137	0.3143	0.2702	0.2784	0.2881	0.2952	0.3535	0.2988	0.2762	0.3118	0.3446	0.2713	0.3158	0.2727	0.2958	0.358	0.3314	0.3589	0.2341	0.3598	0.3909	0.321	0.3097	0.4097	0.3549	0.325	0.3355	0.4276	0.3252	0.3196	0.3088	0.2853	0.3214	0.3384	0.3438	0.3413	0.295	0.3661	0.358	0.3475	0.488	0.3634	0.3533	0.3242	0.4294	0.3571	0.2922	0.1912	0.3333	0.3581	0.348	0.3125	0.3281	0.2	0.2867	0.4467	0.2267	0.2253	0.3395	0.2547	0.3133	0.2892	0.2941	0.3615	0.3839	0.39	0.425	0.4185	0.369	0.4868	0.3426	0.32	0.4095	0.4488	0.3931	0.4732	0.3843
rs1800566	SNP	16	69711242	69711242	A	G	6538	12990	NQO1	FALSE	Efficacy	3	-	Platinum compounds	Neoplasms	1097	4344	4323	0.3348	0.3154	0.3	0.3952	0.3731	0.3138	0.3137	0.3143	0.2702	0.2784	0.2881	0.2952	0.3535	0.2988	0.2762	0.3118	0.3446	0.2713	0.3158	0.2727	0.2958	0.358	0.3314	0.3589	0.2341	0.3598	0.3909	0.321	0.3097	0.4097	0.3549	0.325	0.3355	0.4276	0.3252	0.3196	0.3088	0.2853	0.3214	0.3384	0.3438	0.3413	0.295	0.3661	0.358	0.3475	0.488	0.3634	0.3533	0.3242	0.4294	0.3571	0.2922	0.1912	0.3333	0.3581	0.348	0.3125	0.3281	0.2	0.2867	0.4467	0.2267	0.2253	0.3395	0.2547	0.3133	0.2892	0.2941	0.3615	0.3839	0.39	0.425	0.4185	0.369	0.4868	0.3426	0.32	0.4095	0.4488	0.3931	0.4732	0.3843
rs1800566	SNP	16	69711242	69711242	A	G	6538	12990	NQO1	FALSE	Efficacy	3	-	epirubicin,fluorouracil,oxaliplatin	Neoplasm Metastasis,Stomach Neoplasms	1097	4344	4323	0.3348	0.3154	0.3	0.3952	0.3731	0.3138	0.3137	0.3143	0.2702	0.2784	0.2881	0.2952	0.3535	0.2988	0.2762	0.3118	0.3446	0.2713	0.3158	0.2727	0.2958	0.358	0.3314	0.3589	0.2341	0.3598	0.3909	0.321	0.3097	0.4097	0.3549	0.325	0.3355	0.4276	0.3252	0.3196	0.3088	0.2853	0.3214	0.3384	0.3438	0.3413	0.295	0.3661	0.358	0.3475	0.488	0.3634	0.3533	0.3242	0.4294	0.3571	0.2922	0.1912	0.3333	0.3581	0.348	0.3125	0.3281	0.2	0.2867	0.4467	0.2267	0.2253	0.3395	0.2547	0.3133	0.2892	0.2941	0.3615	0.3839	0.39	0.425	0.4185	0.369	0.4868	0.3426	0.32	0.4095	0.4488	0.3931	0.4732	0.3843
rs1800566	SNP	16	69711242	69711242	A	G	6538	12990	NQO1	FALSE	Efficacy	3	-	cyclophosphamide,epirubicin,fluorouracil	Breast Neoplasms	1097	4344	4323	0.3348	0.3154	0.3	0.3952	0.3731	0.3138	0.3137	0.3143	0.2702	0.2784	0.2881	0.2952	0.3535	0.2988	0.2762	0.3118	0.3446	0.2713	0.3158	0.2727	0.2958	0.358	0.3314	0.3589	0.2341	0.3598	0.3909	0.321	0.3097	0.4097	0.3549	0.325	0.3355	0.4276	0.3252	0.3196	0.3088	0.2853	0.3214	0.3384	0.3438	0.3413	0.295	0.3661	0.358	0.3475	0.488	0.3634	0.3533	0.3242	0.4294	0.3571	0.2922	0.1912	0.3333	0.3581	0.348	0.3125	0.3281	0.2	0.2867	0.4467	0.2267	0.2253	0.3395	0.2547	0.3133	0.2892	0.2941	0.3615	0.3839	0.39	0.425	0.4185	0.369	0.4868	0.3426	0.32	0.4095	0.4488	0.3931	0.4732	0.3843
rs1800566	SNP	16	69711242	69711242	A	G	6538	12990	NQO1	FALSE	Efficacy	3	-	warfarin	Thrombotic disease	1097	4344	4323	0.3348	0.3154	0.3	0.3952	0.3731	0.3138	0.3137	0.3143	0.2702	0.2784	0.2881	0.2952	0.3535	0.2988	0.2762	0.3118	0.3446	0.2713	0.3158	0.2727	0.2958	0.358	0.3314	0.3589	0.2341	0.3598	0.3909	0.321	0.3097	0.4097	0.3549	0.325	0.3355	0.4276	0.3252	0.3196	0.3088	0.2853	0.3214	0.3384	0.3438	0.3413	0.295	0.3661	0.358	0.3475	0.488	0.3634	0.3533	0.3242	0.4294	0.3571	0.2922	0.1912	0.3333	0.3581	0.348	0.3125	0.3281	0.2	0.2867	0.4467	0.2267	0.2253	0.3395	0.2547	0.3133	0.2892	0.2941	0.3615	0.3839	0.39	0.425	0.4185	0.369	0.4868	0.3426	0.32	0.4095	0.4488	0.3931	0.4732	0.3843
rs1800566	SNP	16	69711242	69711242	A	G	6538	12990	NQO1	FALSE	Toxicity	3	-	warfarin	Hemorrhage	1097	4344	4323	0.3348	0.3154	0.3	0.3952	0.3731	0.3138	0.3137	0.3143	0.2702	0.2784	0.2881	0.2952	0.3535	0.2988	0.2762	0.3118	0.3446	0.2713	0.3158	0.2727	0.2958	0.358	0.3314	0.3589	0.2341	0.3598	0.3909	0.321	0.3097	0.4097	0.3549	0.325	0.3355	0.4276	0.3252	0.3196	0.3088	0.2853	0.3214	0.3384	0.3438	0.3413	0.295	0.3661	0.358	0.3475	0.488	0.3634	0.3533	0.3242	0.4294	0.3571	0.2922	0.1912	0.3333	0.3581	0.348	0.3125	0.3281	0.2	0.2867	0.4467	0.2267	0.2253	0.3395	0.2547	0.3133	0.2892	0.2941	0.3615	0.3839	0.39	0.425	0.4185	0.369	0.4868	0.3426	0.32	0.4095	0.4488	0.3931	0.4732	0.3843
rs1800566	SNP	16	69711242	69711242	A	G	6538	12990	NQO1	FALSE	Dosage	4	-	warfarin	-	1097	4344	4323	0.3348	0.3154	0.3	0.3952	0.3731	0.3138	0.3137	0.3143	0.2702	0.2784	0.2881	0.2952	0.3535	0.2988	0.2762	0.3118	0.3446	0.2713	0.3158	0.2727	0.2958	0.358	0.3314	0.3589	0.2341	0.3598	0.3909	0.321	0.3097	0.4097	0.3549	0.325	0.3355	0.4276	0.3252	0.3196	0.3088	0.2853	0.3214	0.3384	0.3438	0.3413	0.295	0.3661	0.358	0.3475	0.488	0.3634	0.3533	0.3242	0.4294	0.3571	0.2922	0.1912	0.3333	0.3581	0.348	0.3125	0.3281	0.2	0.2867	0.4467	0.2267	0.2253	0.3395	0.2547	0.3133	0.2892	0.2941	0.3615	0.3839	0.39	0.425	0.4185	0.369	0.4868	0.3426	0.32	0.4095	0.4488	0.3931	0.4732	0.3843
rs1800588	SNP	15	58431476	58431476	T	C	5531	13997	LIPC	FALSE	Efficacy	3	-	fluvastatin,simvastatin	-	844	3843	5077	0.2832	0.1946	0.1969	0.1129	0.1418	0.1966	0.2594	0.2893	0.2081	0.2795	0.2542	0.2199	0.2374	0.2713	0.2486	0.2419	0.25	0.2805	0.3553	0.2435	0.267	0.2253	0.2586	0.2853	0.2381	0.2226	0.2455	0.2484	0.2478	0.2931	0.2685	0.2179	0.2613	0.2961	0.2797	0.2342	0.2735	0.3205	0.25	0.2591	0.1938	0.2455	0.2888	0.2946	0.2654	0.2797	0.2485	0.3851	0.3464	0.3455	0.3081	0.3651	0.2662	0.3529	0.2388	0.3277	0.316	0.308	0.2031	0.3556	0.3333	0.1067	0.3267	0.3132	0.321	0.3634	0.44	0.3072	0.3162	0.3769	0.3482	0.39	0.5167	0.4674	0.3899	0.3114	0.2222	0.48	0.4	0.3661	0.305	0.3661	0.3246
rs1800588	SNP	15	58431476	58431476	T	C	5531	13997	LIPC	FALSE	Efficacy	3	-	pravastatin	-	844	3843	5077	0.2832	0.1946	0.1969	0.1129	0.1418	0.1966	0.2594	0.2893	0.2081	0.2795	0.2542	0.2199	0.2374	0.2713	0.2486	0.2419	0.25	0.2805	0.3553	0.2435	0.267	0.2253	0.2586	0.2853	0.2381	0.2226	0.2455	0.2484	0.2478	0.2931	0.2685	0.2179	0.2613	0.2961	0.2797	0.2342	0.2735	0.3205	0.25	0.2591	0.1938	0.2455	0.2888	0.2946	0.2654	0.2797	0.2485	0.3851	0.3464	0.3455	0.3081	0.3651	0.2662	0.3529	0.2388	0.3277	0.316	0.308	0.2031	0.3556	0.3333	0.1067	0.3267	0.3132	0.321	0.3634	0.44	0.3072	0.3162	0.3769	0.3482	0.39	0.5167	0.4674	0.3899	0.3114	0.2222	0.48	0.4	0.3661	0.305	0.3661	0.3246
rs1800591	SNP	4	99574331	99574331	T	G	7238	12292	MTTP	FALSE	Efficacy	3	-	pravastatin	Coronary Artery Disease	1360	4518	3887	0.3706	0.3289	0.2844	0.4435	0.2985	0.3207	0.3478	0.2786	0.3344	0.3103	0.3475	0.4006	0.3384	0.3079	0.3287	0.336	0.4054	0.3963	0.3816	0.3766	0.3979	0.3951	0.3686	0.3374	0.2817	0.3079	0.4273	0.3025	0.323	0.3586	0.3981	0.3893	0.3871	0.25	0.3566	0.3576	0.4088	0.3654	0.3571	0.3933	0.35	0.4162	0.382	0.4196	0.4352	0.5085	0.3293	0.4193	0.3772	0.4212	0.4244	0.4206	0.3052	0.4853	0.3507	0.4324	0.468	0.4509	0.4844	0.5333	0.3467	0.4867	0.3733	0.3444	0.4506	0.3509	0.3533	0.5663	0.4926	0.3769	0.4196	0.4796	0.4583	0.3641	0.3274	0.3772	0.4537	0.3867	0.2952	0.2874	0.4119	0.4196	0.2388
rs1800591	SNP	4	99574331	99574331	T	G	7238	12292	MTTP	FALSE	Efficacy	3	-	atorvastatin	Hyperlipoproteinemia Type II	1360	4518	3887	0.3706	0.3289	0.2844	0.4435	0.2985	0.3207	0.3478	0.2786	0.3344	0.3103	0.3475	0.4006	0.3384	0.3079	0.3287	0.336	0.4054	0.3963	0.3816	0.3766	0.3979	0.3951	0.3686	0.3374	0.2817	0.3079	0.4273	0.3025	0.323	0.3586	0.3981	0.3893	0.3871	0.25	0.3566	0.3576	0.4088	0.3654	0.3571	0.3933	0.35	0.4162	0.382	0.4196	0.4352	0.5085	0.3293	0.4193	0.3772	0.4212	0.4244	0.4206	0.3052	0.4853	0.3507	0.4324	0.468	0.4509	0.4844	0.5333	0.3467	0.4867	0.3733	0.3444	0.4506	0.3509	0.3533	0.5663	0.4926	0.3769	0.4196	0.4796	0.4583	0.3641	0.3274	0.3772	0.4537	0.3867	0.2952	0.2874	0.4119	0.4196	0.2388
rs1800629	SNP	6	31575254	31575254	A	G	1262	18274	LST1	FALSE	Efficacy	3	-	indomethacin	Migraine without Aura	47	1168	8553	0.0646	0.08054	0.08125	0.05645	0.0597	0.03448	0.05901	0.03929	0.04658	0.07436	0.0678	0.0512	0.08586	0.03963	0.07735	0.0672	0.03378	0.06098	0.06579	0.09416	0.04188	0.1111	0.06571	0.03988	0.05159	0.04878	0.04545	0.02778	0.06637	0.05862	0.08025	0.02143	0.05161	0.1842	0.06294	0.07278	0.02647	0.02564	0.01429	0.06707	0.0625	0.0479	0.0528	0.03571	0.08333	0.07627	0.02994	0.08696	0.04491	0.06667	0.0814	0.07143	0.05195	0.01471	0.08209	0.06419	0.072	0.08482	0.01562	0.04444	0.08667	0	0.18	0.06044	0.1481	0.1025	0.06667	0.1807	0.1324	0.04615	0.0625	0.07	0.2083	0.1304	0.06548	0.03509	0.213	0.02	0.0381	0.1299	0.03459	0.03571	0.007463
rs1800629	SNP	6	31575254	31575254	A	G	1262	18274	LTA	FALSE	Efficacy	3	-	indomethacin	Migraine without Aura	47	1168	8553	0.0646	0.08054	0.08125	0.05645	0.0597	0.03448	0.05901	0.03929	0.04658	0.07436	0.0678	0.0512	0.08586	0.03963	0.07735	0.0672	0.03378	0.06098	0.06579	0.09416	0.04188	0.1111	0.06571	0.03988	0.05159	0.04878	0.04545	0.02778	0.06637	0.05862	0.08025	0.02143	0.05161	0.1842	0.06294	0.07278	0.02647	0.02564	0.01429	0.06707	0.0625	0.0479	0.0528	0.03571	0.08333	0.07627	0.02994	0.08696	0.04491	0.06667	0.0814	0.07143	0.05195	0.01471	0.08209	0.06419	0.072	0.08482	0.01562	0.04444	0.08667	0	0.18	0.06044	0.1481	0.1025	0.06667	0.1807	0.1324	0.04615	0.0625	0.07	0.2083	0.1304	0.06548	0.03509	0.213	0.02	0.0381	0.1299	0.03459	0.03571	0.007463
rs1800629	SNP	6	31575254	31575254	A	G	1262	18274	TNF	FALSE	Efficacy	3	-	indomethacin	Migraine without Aura	47	1168	8553	0.0646	0.08054	0.08125	0.05645	0.0597	0.03448	0.05901	0.03929	0.04658	0.07436	0.0678	0.0512	0.08586	0.03963	0.07735	0.0672	0.03378	0.06098	0.06579	0.09416	0.04188	0.1111	0.06571	0.03988	0.05159	0.04878	0.04545	0.02778	0.06637	0.05862	0.08025	0.02143	0.05161	0.1842	0.06294	0.07278	0.02647	0.02564	0.01429	0.06707	0.0625	0.0479	0.0528	0.03571	0.08333	0.07627	0.02994	0.08696	0.04491	0.06667	0.0814	0.07143	0.05195	0.01471	0.08209	0.06419	0.072	0.08482	0.01562	0.04444	0.08667	0	0.18	0.06044	0.1481	0.1025	0.06667	0.1807	0.1324	0.04615	0.0625	0.07	0.2083	0.1304	0.06548	0.03509	0.213	0.02	0.0381	0.1299	0.03459	0.03571	0.007463
rs1800629	SNP	6	31575254	31575254	A	G	1262	18274	LST1	FALSE	Efficacy	3	-	ibuprofen	Migraine without Aura	47	1168	8553	0.0646	0.08054	0.08125	0.05645	0.0597	0.03448	0.05901	0.03929	0.04658	0.07436	0.0678	0.0512	0.08586	0.03963	0.07735	0.0672	0.03378	0.06098	0.06579	0.09416	0.04188	0.1111	0.06571	0.03988	0.05159	0.04878	0.04545	0.02778	0.06637	0.05862	0.08025	0.02143	0.05161	0.1842	0.06294	0.07278	0.02647	0.02564	0.01429	0.06707	0.0625	0.0479	0.0528	0.03571	0.08333	0.07627	0.02994	0.08696	0.04491	0.06667	0.0814	0.07143	0.05195	0.01471	0.08209	0.06419	0.072	0.08482	0.01562	0.04444	0.08667	0	0.18	0.06044	0.1481	0.1025	0.06667	0.1807	0.1324	0.04615	0.0625	0.07	0.2083	0.1304	0.06548	0.03509	0.213	0.02	0.0381	0.1299	0.03459	0.03571	0.007463
rs1800629	SNP	6	31575254	31575254	A	G	1262	18274	LTA	FALSE	Efficacy	3	-	ibuprofen	Migraine without Aura	47	1168	8553	0.0646	0.08054	0.08125	0.05645	0.0597	0.03448	0.05901	0.03929	0.04658	0.07436	0.0678	0.0512	0.08586	0.03963	0.07735	0.0672	0.03378	0.06098	0.06579	0.09416	0.04188	0.1111	0.06571	0.03988	0.05159	0.04878	0.04545	0.02778	0.06637	0.05862	0.08025	0.02143	0.05161	0.1842	0.06294	0.07278	0.02647	0.02564	0.01429	0.06707	0.0625	0.0479	0.0528	0.03571	0.08333	0.07627	0.02994	0.08696	0.04491	0.06667	0.0814	0.07143	0.05195	0.01471	0.08209	0.06419	0.072	0.08482	0.01562	0.04444	0.08667	0	0.18	0.06044	0.1481	0.1025	0.06667	0.1807	0.1324	0.04615	0.0625	0.07	0.2083	0.1304	0.06548	0.03509	0.213	0.02	0.0381	0.1299	0.03459	0.03571	0.007463
rs1800629	SNP	6	31575254	31575254	A	G	1262	18274	TNF	FALSE	Efficacy	3	-	ibuprofen	Migraine without Aura	47	1168	8553	0.0646	0.08054	0.08125	0.05645	0.0597	0.03448	0.05901	0.03929	0.04658	0.07436	0.0678	0.0512	0.08586	0.03963	0.07735	0.0672	0.03378	0.06098	0.06579	0.09416	0.04188	0.1111	0.06571	0.03988	0.05159	0.04878	0.04545	0.02778	0.06637	0.05862	0.08025	0.02143	0.05161	0.1842	0.06294	0.07278	0.02647	0.02564	0.01429	0.06707	0.0625	0.0479	0.0528	0.03571	0.08333	0.07627	0.02994	0.08696	0.04491	0.06667	0.0814	0.07143	0.05195	0.01471	0.08209	0.06419	0.072	0.08482	0.01562	0.04444	0.08667	0	0.18	0.06044	0.1481	0.1025	0.06667	0.1807	0.1324	0.04615	0.0625	0.07	0.2083	0.1304	0.06548	0.03509	0.213	0.02	0.0381	0.1299	0.03459	0.03571	0.007463
rs1800629	SNP	6	31575254	31575254	A	G	1262	18274	TNF	FALSE	Efficacy	3	-	aspirin	Migraine without Aura	47	1168	8553	0.0646	0.08054	0.08125	0.05645	0.0597	0.03448	0.05901	0.03929	0.04658	0.07436	0.0678	0.0512	0.08586	0.03963	0.07735	0.0672	0.03378	0.06098	0.06579	0.09416	0.04188	0.1111	0.06571	0.03988	0.05159	0.04878	0.04545	0.02778	0.06637	0.05862	0.08025	0.02143	0.05161	0.1842	0.06294	0.07278	0.02647	0.02564	0.01429	0.06707	0.0625	0.0479	0.0528	0.03571	0.08333	0.07627	0.02994	0.08696	0.04491	0.06667	0.0814	0.07143	0.05195	0.01471	0.08209	0.06419	0.072	0.08482	0.01562	0.04444	0.08667	0	0.18	0.06044	0.1481	0.1025	0.06667	0.1807	0.1324	0.04615	0.0625	0.07	0.2083	0.1304	0.06548	0.03509	0.213	0.02	0.0381	0.1299	0.03459	0.03571	0.007463
rs1800629	SNP	6	31575254	31575254	A	G	1262	18274	LST1	FALSE	Efficacy	3	-	diclofenac	Migraine without Aura	47	1168	8553	0.0646	0.08054	0.08125	0.05645	0.0597	0.03448	0.05901	0.03929	0.04658	0.07436	0.0678	0.0512	0.08586	0.03963	0.07735	0.0672	0.03378	0.06098	0.06579	0.09416	0.04188	0.1111	0.06571	0.03988	0.05159	0.04878	0.04545	0.02778	0.06637	0.05862	0.08025	0.02143	0.05161	0.1842	0.06294	0.07278	0.02647	0.02564	0.01429	0.06707	0.0625	0.0479	0.0528	0.03571	0.08333	0.07627	0.02994	0.08696	0.04491	0.06667	0.0814	0.07143	0.05195	0.01471	0.08209	0.06419	0.072	0.08482	0.01562	0.04444	0.08667	0	0.18	0.06044	0.1481	0.1025	0.06667	0.1807	0.1324	0.04615	0.0625	0.07	0.2083	0.1304	0.06548	0.03509	0.213	0.02	0.0381	0.1299	0.03459	0.03571	0.007463
rs1800629	SNP	6	31575254	31575254	A	G	1262	18274	LTA	FALSE	Efficacy	3	-	diclofenac	Migraine without Aura	47	1168	8553	0.0646	0.08054	0.08125	0.05645	0.0597	0.03448	0.05901	0.03929	0.04658	0.07436	0.0678	0.0512	0.08586	0.03963	0.07735	0.0672	0.03378	0.06098	0.06579	0.09416	0.04188	0.1111	0.06571	0.03988	0.05159	0.04878	0.04545	0.02778	0.06637	0.05862	0.08025	0.02143	0.05161	0.1842	0.06294	0.07278	0.02647	0.02564	0.01429	0.06707	0.0625	0.0479	0.0528	0.03571	0.08333	0.07627	0.02994	0.08696	0.04491	0.06667	0.0814	0.07143	0.05195	0.01471	0.08209	0.06419	0.072	0.08482	0.01562	0.04444	0.08667	0	0.18	0.06044	0.1481	0.1025	0.06667	0.1807	0.1324	0.04615	0.0625	0.07	0.2083	0.1304	0.06548	0.03509	0.213	0.02	0.0381	0.1299	0.03459	0.03571	0.007463
rs1800629	SNP	6	31575254	31575254	A	G	1262	18274	TNF	FALSE	Efficacy	3	-	diclofenac	Migraine without Aura	47	1168	8553	0.0646	0.08054	0.08125	0.05645	0.0597	0.03448	0.05901	0.03929	0.04658	0.07436	0.0678	0.0512	0.08586	0.03963	0.07735	0.0672	0.03378	0.06098	0.06579	0.09416	0.04188	0.1111	0.06571	0.03988	0.05159	0.04878	0.04545	0.02778	0.06637	0.05862	0.08025	0.02143	0.05161	0.1842	0.06294	0.07278	0.02647	0.02564	0.01429	0.06707	0.0625	0.0479	0.0528	0.03571	0.08333	0.07627	0.02994	0.08696	0.04491	0.06667	0.0814	0.07143	0.05195	0.01471	0.08209	0.06419	0.072	0.08482	0.01562	0.04444	0.08667	0	0.18	0.06044	0.1481	0.1025	0.06667	0.1807	0.1324	0.04615	0.0625	0.07	0.2083	0.1304	0.06548	0.03509	0.213	0.02	0.0381	0.1299	0.03459	0.03571	0.007463
rs1800629	SNP	6	31575254	31575254	A	G	1262	18274	LTA	FALSE	Toxicity	3	-	carbamazepine	Hypersensitivity	47	1168	8553	0.0646	0.08054	0.08125	0.05645	0.0597	0.03448	0.05901	0.03929	0.04658	0.07436	0.0678	0.0512	0.08586	0.03963	0.07735	0.0672	0.03378	0.06098	0.06579	0.09416	0.04188	0.1111	0.06571	0.03988	0.05159	0.04878	0.04545	0.02778	0.06637	0.05862	0.08025	0.02143	0.05161	0.1842	0.06294	0.07278	0.02647	0.02564	0.01429	0.06707	0.0625	0.0479	0.0528	0.03571	0.08333	0.07627	0.02994	0.08696	0.04491	0.06667	0.0814	0.07143	0.05195	0.01471	0.08209	0.06419	0.072	0.08482	0.01562	0.04444	0.08667	0	0.18	0.06044	0.1481	0.1025	0.06667	0.1807	0.1324	0.04615	0.0625	0.07	0.2083	0.1304	0.06548	0.03509	0.213	0.02	0.0381	0.1299	0.03459	0.03571	0.007463
rs1800629	SNP	6	31575254	31575254	A	G	1262	18274	TNF	FALSE	Toxicity	3	-	carbamazepine	Hypersensitivity	47	1168	8553	0.0646	0.08054	0.08125	0.05645	0.0597	0.03448	0.05901	0.03929	0.04658	0.07436	0.0678	0.0512	0.08586	0.03963	0.07735	0.0672	0.03378	0.06098	0.06579	0.09416	0.04188	0.1111	0.06571	0.03988	0.05159	0.04878	0.04545	0.02778	0.06637	0.05862	0.08025	0.02143	0.05161	0.1842	0.06294	0.07278	0.02647	0.02564	0.01429	0.06707	0.0625	0.0479	0.0528	0.03571	0.08333	0.07627	0.02994	0.08696	0.04491	0.06667	0.0814	0.07143	0.05195	0.01471	0.08209	0.06419	0.072	0.08482	0.01562	0.04444	0.08667	0	0.18	0.06044	0.1481	0.1025	0.06667	0.1807	0.1324	0.04615	0.0625	0.07	0.2083	0.1304	0.06548	0.03509	0.213	0.02	0.0381	0.1299	0.03459	0.03571	0.007463
rs1800629	SNP	6	31575254	31575254	A	G	1262	18274	TNF	FALSE	Toxicity	3	-	carboplatin,gemcitabine	Non-Small Cell Lung Carcinoma,Thrombocytopenia	47	1168	8553	0.0646	0.08054	0.08125	0.05645	0.0597	0.03448	0.05901	0.03929	0.04658	0.07436	0.0678	0.0512	0.08586	0.03963	0.07735	0.0672	0.03378	0.06098	0.06579	0.09416	0.04188	0.1111	0.06571	0.03988	0.05159	0.04878	0.04545	0.02778	0.06637	0.05862	0.08025	0.02143	0.05161	0.1842	0.06294	0.07278	0.02647	0.02564	0.01429	0.06707	0.0625	0.0479	0.0528	0.03571	0.08333	0.07627	0.02994	0.08696	0.04491	0.06667	0.0814	0.07143	0.05195	0.01471	0.08209	0.06419	0.072	0.08482	0.01562	0.04444	0.08667	0	0.18	0.06044	0.1481	0.1025	0.06667	0.1807	0.1324	0.04615	0.0625	0.07	0.2083	0.1304	0.06548	0.03509	0.213	0.02	0.0381	0.1299	0.03459	0.03571	0.007463
rs1800629	SNP	6	31575254	31575254	A	G	1262	18274	TNF	FALSE	Toxicity	3	-	ethambutol,isoniazid,pyrazinamide,rifampin	Toxic liver disease,Tuberculosis	47	1168	8553	0.0646	0.08054	0.08125	0.05645	0.0597	0.03448	0.05901	0.03929	0.04658	0.07436	0.0678	0.0512	0.08586	0.03963	0.07735	0.0672	0.03378	0.06098	0.06579	0.09416	0.04188	0.1111	0.06571	0.03988	0.05159	0.04878	0.04545	0.02778	0.06637	0.05862	0.08025	0.02143	0.05161	0.1842	0.06294	0.07278	0.02647	0.02564	0.01429	0.06707	0.0625	0.0479	0.0528	0.03571	0.08333	0.07627	0.02994	0.08696	0.04491	0.06667	0.0814	0.07143	0.05195	0.01471	0.08209	0.06419	0.072	0.08482	0.01562	0.04444	0.08667	0	0.18	0.06044	0.1481	0.1025	0.06667	0.1807	0.1324	0.04615	0.0625	0.07	0.2083	0.1304	0.06548	0.03509	0.213	0.02	0.0381	0.1299	0.03459	0.03571	0.007463
rs1800629	SNP	6	31575254	31575254	A	G	1262	18274	LST1	FALSE	Efficacy	3	-	ketorolac	Migraine without Aura	47	1168	8553	0.0646	0.08054	0.08125	0.05645	0.0597	0.03448	0.05901	0.03929	0.04658	0.07436	0.0678	0.0512	0.08586	0.03963	0.07735	0.0672	0.03378	0.06098	0.06579	0.09416	0.04188	0.1111	0.06571	0.03988	0.05159	0.04878	0.04545	0.02778	0.06637	0.05862	0.08025	0.02143	0.05161	0.1842	0.06294	0.07278	0.02647	0.02564	0.01429	0.06707	0.0625	0.0479	0.0528	0.03571	0.08333	0.07627	0.02994	0.08696	0.04491	0.06667	0.0814	0.07143	0.05195	0.01471	0.08209	0.06419	0.072	0.08482	0.01562	0.04444	0.08667	0	0.18	0.06044	0.1481	0.1025	0.06667	0.1807	0.1324	0.04615	0.0625	0.07	0.2083	0.1304	0.06548	0.03509	0.213	0.02	0.0381	0.1299	0.03459	0.03571	0.007463
rs1800629	SNP	6	31575254	31575254	A	G	1262	18274	LTA	FALSE	Efficacy	3	-	ketorolac	Migraine without Aura	47	1168	8553	0.0646	0.08054	0.08125	0.05645	0.0597	0.03448	0.05901	0.03929	0.04658	0.07436	0.0678	0.0512	0.08586	0.03963	0.07735	0.0672	0.03378	0.06098	0.06579	0.09416	0.04188	0.1111	0.06571	0.03988	0.05159	0.04878	0.04545	0.02778	0.06637	0.05862	0.08025	0.02143	0.05161	0.1842	0.06294	0.07278	0.02647	0.02564	0.01429	0.06707	0.0625	0.0479	0.0528	0.03571	0.08333	0.07627	0.02994	0.08696	0.04491	0.06667	0.0814	0.07143	0.05195	0.01471	0.08209	0.06419	0.072	0.08482	0.01562	0.04444	0.08667	0	0.18	0.06044	0.1481	0.1025	0.06667	0.1807	0.1324	0.04615	0.0625	0.07	0.2083	0.1304	0.06548	0.03509	0.213	0.02	0.0381	0.1299	0.03459	0.03571	0.007463
rs1800629	SNP	6	31575254	31575254	A	G	1262	18274	TNF	FALSE	Efficacy	3	-	ketorolac	Migraine without Aura	47	1168	8553	0.0646	0.08054	0.08125	0.05645	0.0597	0.03448	0.05901	0.03929	0.04658	0.07436	0.0678	0.0512	0.08586	0.03963	0.07735	0.0672	0.03378	0.06098	0.06579	0.09416	0.04188	0.1111	0.06571	0.03988	0.05159	0.04878	0.04545	0.02778	0.06637	0.05862	0.08025	0.02143	0.05161	0.1842	0.06294	0.07278	0.02647	0.02564	0.01429	0.06707	0.0625	0.0479	0.0528	0.03571	0.08333	0.07627	0.02994	0.08696	0.04491	0.06667	0.0814	0.07143	0.05195	0.01471	0.08209	0.06419	0.072	0.08482	0.01562	0.04444	0.08667	0	0.18	0.06044	0.1481	0.1025	0.06667	0.1807	0.1324	0.04615	0.0625	0.07	0.2083	0.1304	0.06548	0.03509	0.213	0.02	0.0381	0.1299	0.03459	0.03571	0.007463
rs1800629	SNP	6	31575254	31575254	A	G	1262	18274	TNF	FALSE	Efficacy	3	-	cyclosporine,mycophenolate mofetil	Kidney Transplantation	47	1168	8553	0.0646	0.08054	0.08125	0.05645	0.0597	0.03448	0.05901	0.03929	0.04658	0.07436	0.0678	0.0512	0.08586	0.03963	0.07735	0.0672	0.03378	0.06098	0.06579	0.09416	0.04188	0.1111	0.06571	0.03988	0.05159	0.04878	0.04545	0.02778	0.06637	0.05862	0.08025	0.02143	0.05161	0.1842	0.06294	0.07278	0.02647	0.02564	0.01429	0.06707	0.0625	0.0479	0.0528	0.03571	0.08333	0.07627	0.02994	0.08696	0.04491	0.06667	0.0814	0.07143	0.05195	0.01471	0.08209	0.06419	0.072	0.08482	0.01562	0.04444	0.08667	0	0.18	0.06044	0.1481	0.1025	0.06667	0.1807	0.1324	0.04615	0.0625	0.07	0.2083	0.1304	0.06548	0.03509	0.213	0.02	0.0381	0.1299	0.03459	0.03571	0.007463
rs1800629	SNP	6	31575254	31575254	A	G	1262	18274	TNF	FALSE	Other	3	-	atorvastatin	Acute coronary syndrome	47	1168	8553	0.0646	0.08054	0.08125	0.05645	0.0597	0.03448	0.05901	0.03929	0.04658	0.07436	0.0678	0.0512	0.08586	0.03963	0.07735	0.0672	0.03378	0.06098	0.06579	0.09416	0.04188	0.1111	0.06571	0.03988	0.05159	0.04878	0.04545	0.02778	0.06637	0.05862	0.08025	0.02143	0.05161	0.1842	0.06294	0.07278	0.02647	0.02564	0.01429	0.06707	0.0625	0.0479	0.0528	0.03571	0.08333	0.07627	0.02994	0.08696	0.04491	0.06667	0.0814	0.07143	0.05195	0.01471	0.08209	0.06419	0.072	0.08482	0.01562	0.04444	0.08667	0	0.18	0.06044	0.1481	0.1025	0.06667	0.1807	0.1324	0.04615	0.0625	0.07	0.2083	0.1304	0.06548	0.03509	0.213	0.02	0.0381	0.1299	0.03459	0.03571	0.007463
rs1800629	SNP	6	31575254	31575254	A	G	1262	18274	TNF	FALSE	Toxicity	3	-	sorafenib	Hand-foot syndrome,Hepatocellular Carcinoma	47	1168	8553	0.0646	0.08054	0.08125	0.05645	0.0597	0.03448	0.05901	0.03929	0.04658	0.07436	0.0678	0.0512	0.08586	0.03963	0.07735	0.0672	0.03378	0.06098	0.06579	0.09416	0.04188	0.1111	0.06571	0.03988	0.05159	0.04878	0.04545	0.02778	0.06637	0.05862	0.08025	0.02143	0.05161	0.1842	0.06294	0.07278	0.02647	0.02564	0.01429	0.06707	0.0625	0.0479	0.0528	0.03571	0.08333	0.07627	0.02994	0.08696	0.04491	0.06667	0.0814	0.07143	0.05195	0.01471	0.08209	0.06419	0.072	0.08482	0.01562	0.04444	0.08667	0	0.18	0.06044	0.1481	0.1025	0.06667	0.1807	0.1324	0.04615	0.0625	0.07	0.2083	0.1304	0.06548	0.03509	0.213	0.02	0.0381	0.1299	0.03459	0.03571	0.007463
rs1800629	SNP	6	31575254	31575254	A	G	1262	18274	TNF	FALSE	Efficacy	3	-	Tumor necrosis factor alpha (TNF-alpha) inhibitors	-	47	1168	8553	0.0646	0.08054	0.08125	0.05645	0.0597	0.03448	0.05901	0.03929	0.04658	0.07436	0.0678	0.0512	0.08586	0.03963	0.07735	0.0672	0.03378	0.06098	0.06579	0.09416	0.04188	0.1111	0.06571	0.03988	0.05159	0.04878	0.04545	0.02778	0.06637	0.05862	0.08025	0.02143	0.05161	0.1842	0.06294	0.07278	0.02647	0.02564	0.01429	0.06707	0.0625	0.0479	0.0528	0.03571	0.08333	0.07627	0.02994	0.08696	0.04491	0.06667	0.0814	0.07143	0.05195	0.01471	0.08209	0.06419	0.072	0.08482	0.01562	0.04444	0.08667	0	0.18	0.06044	0.1481	0.1025	0.06667	0.1807	0.1324	0.04615	0.0625	0.07	0.2083	0.1304	0.06548	0.03509	0.213	0.02	0.0381	0.1299	0.03459	0.03571	0.007463
rs1800629	SNP	6	31575254	31575254	A	G	1262	18274	LST1	FALSE	Efficacy	3	-	naproxen	Migraine without Aura	47	1168	8553	0.0646	0.08054	0.08125	0.05645	0.0597	0.03448	0.05901	0.03929	0.04658	0.07436	0.0678	0.0512	0.08586	0.03963	0.07735	0.0672	0.03378	0.06098	0.06579	0.09416	0.04188	0.1111	0.06571	0.03988	0.05159	0.04878	0.04545	0.02778	0.06637	0.05862	0.08025	0.02143	0.05161	0.1842	0.06294	0.07278	0.02647	0.02564	0.01429	0.06707	0.0625	0.0479	0.0528	0.03571	0.08333	0.07627	0.02994	0.08696	0.04491	0.06667	0.0814	0.07143	0.05195	0.01471	0.08209	0.06419	0.072	0.08482	0.01562	0.04444	0.08667	0	0.18	0.06044	0.1481	0.1025	0.06667	0.1807	0.1324	0.04615	0.0625	0.07	0.2083	0.1304	0.06548	0.03509	0.213	0.02	0.0381	0.1299	0.03459	0.03571	0.007463
rs1800629	SNP	6	31575254	31575254	A	G	1262	18274	LTA	FALSE	Efficacy	3	-	naproxen	Migraine without Aura	47	1168	8553	0.0646	0.08054	0.08125	0.05645	0.0597	0.03448	0.05901	0.03929	0.04658	0.07436	0.0678	0.0512	0.08586	0.03963	0.07735	0.0672	0.03378	0.06098	0.06579	0.09416	0.04188	0.1111	0.06571	0.03988	0.05159	0.04878	0.04545	0.02778	0.06637	0.05862	0.08025	0.02143	0.05161	0.1842	0.06294	0.07278	0.02647	0.02564	0.01429	0.06707	0.0625	0.0479	0.0528	0.03571	0.08333	0.07627	0.02994	0.08696	0.04491	0.06667	0.0814	0.07143	0.05195	0.01471	0.08209	0.06419	0.072	0.08482	0.01562	0.04444	0.08667	0	0.18	0.06044	0.1481	0.1025	0.06667	0.1807	0.1324	0.04615	0.0625	0.07	0.2083	0.1304	0.06548	0.03509	0.213	0.02	0.0381	0.1299	0.03459	0.03571	0.007463
rs1800629	SNP	6	31575254	31575254	A	G	1262	18274	TNF	FALSE	Efficacy	3	-	naproxen	Migraine without Aura	47	1168	8553	0.0646	0.08054	0.08125	0.05645	0.0597	0.03448	0.05901	0.03929	0.04658	0.07436	0.0678	0.0512	0.08586	0.03963	0.07735	0.0672	0.03378	0.06098	0.06579	0.09416	0.04188	0.1111	0.06571	0.03988	0.05159	0.04878	0.04545	0.02778	0.06637	0.05862	0.08025	0.02143	0.05161	0.1842	0.06294	0.07278	0.02647	0.02564	0.01429	0.06707	0.0625	0.0479	0.0528	0.03571	0.08333	0.07627	0.02994	0.08696	0.04491	0.06667	0.0814	0.07143	0.05195	0.01471	0.08209	0.06419	0.072	0.08482	0.01562	0.04444	0.08667	0	0.18	0.06044	0.1481	0.1025	0.06667	0.1807	0.1324	0.04615	0.0625	0.07	0.2083	0.1304	0.06548	0.03509	0.213	0.02	0.0381	0.1299	0.03459	0.03571	0.007463
rs1800629	SNP	6	31575254	31575254	A	G	1262	18274	TNF	FALSE	Efficacy	2B	-	etanercept	Arthritis, Psoriatic,Crohn Disease,Inflammation,Psoriasis,Rheumatoid arthritis,Spondylitis, Ankylosing	47	1168	8553	0.0646	0.08054	0.08125	0.05645	0.0597	0.03448	0.05901	0.03929	0.04658	0.07436	0.0678	0.0512	0.08586	0.03963	0.07735	0.0672	0.03378	0.06098	0.06579	0.09416	0.04188	0.1111	0.06571	0.03988	0.05159	0.04878	0.04545	0.02778	0.06637	0.05862	0.08025	0.02143	0.05161	0.1842	0.06294	0.07278	0.02647	0.02564	0.01429	0.06707	0.0625	0.0479	0.0528	0.03571	0.08333	0.07627	0.02994	0.08696	0.04491	0.06667	0.0814	0.07143	0.05195	0.01471	0.08209	0.06419	0.072	0.08482	0.01562	0.04444	0.08667	0	0.18	0.06044	0.1481	0.1025	0.06667	0.1807	0.1324	0.04615	0.0625	0.07	0.2083	0.1304	0.06548	0.03509	0.213	0.02	0.0381	0.1299	0.03459	0.03571	0.007463
rs1800871	SNP	1	207000000	207000000	G	A	10604	8926	IL10	FALSE	Metabolism/PK	3	-	tacrolimus	Kidney Transplantation	2903	4798	2064	0.543	0.5872	0.5906	0.6694	0.6212	0.6483	0.6366	0.6036	0.6366	0.6436	0.6356	0.5964	0.6212	0.5854	0.6022	0.586	0.5743	0.5061	0.5132	0.6104	0.5628	0.4722	0.5543	0.6012	0.5198	0.5122	0.5909	0.5494	0.5929	0.5345	0.537	0.6857	0.5258	0.4145	0.5245	0.5791	0.5	0.5064	0.6857	0.5305	0.6312	0.5868	0.5373	0.5804	0.5247	0.5508	0.5868	0.5652	0.503	0.5364	0.5233	0.5081	0.474	0.6029	0.5149	0.5372	0.516	0.4286	0.5312	0.5667	0.5667	0.6867	0.7	0.3956	0.4691	0.4161	0.5933	0.3554	0.3603	0.4615	0.4018	0.34	0.4167	0.413	0.4107	0.5219	0.4815	0.44	0.4762	0.4488	0.4717	0.3839	0.459
rs1800871	SNP	1	207000000	207000000	G	A	10604	8926	IL10	FALSE	Dosage	3	-	tacrolimus	Liver transplantation	2903	4798	2064	0.543	0.5872	0.5906	0.6694	0.6212	0.6483	0.6366	0.6036	0.6366	0.6436	0.6356	0.5964	0.6212	0.5854	0.6022	0.586	0.5743	0.5061	0.5132	0.6104	0.5628	0.4722	0.5543	0.6012	0.5198	0.5122	0.5909	0.5494	0.5929	0.5345	0.537	0.6857	0.5258	0.4145	0.5245	0.5791	0.5	0.5064	0.6857	0.5305	0.6312	0.5868	0.5373	0.5804	0.5247	0.5508	0.5868	0.5652	0.503	0.5364	0.5233	0.5081	0.474	0.6029	0.5149	0.5372	0.516	0.4286	0.5312	0.5667	0.5667	0.6867	0.7	0.3956	0.4691	0.4161	0.5933	0.3554	0.3603	0.4615	0.4018	0.34	0.4167	0.413	0.4107	0.5219	0.4815	0.44	0.4762	0.4488	0.4717	0.3839	0.459
rs1800872	SNP	1	207000000	207000000	G	T	10599	8925	IL10	FALSE	Efficacy	3	-	cyclosporine,mycophenolate mofetil	Kidney Transplantation	2901	4797	2064	0.5429	0.5872	0.5906	0.6694	0.6194	0.6483	0.6366	0.6007	0.6366	0.641	0.6356	0.5964	0.6212	0.5854	0.6022	0.586	0.5743	0.5061	0.5132	0.6104	0.5628	0.4722	0.5543	0.6012	0.5198	0.5122	0.5909	0.5494	0.5929	0.5345	0.537	0.6857	0.5258	0.4145	0.5245	0.5769	0.5	0.5064	0.6857	0.5305	0.6329	0.5868	0.5373	0.5804	0.5247	0.5508	0.5873	0.5652	0.506	0.5364	0.5233	0.5079	0.474	0.6029	0.5149	0.5372	0.516	0.4286	0.5312	0.5667	0.5667	0.6867	0.7	0.3956	0.4691	0.4161	0.5933	0.3554	0.3603	0.4615	0.4	0.34	0.4167	0.413	0.4107	0.5219	0.4815	0.44	0.4762	0.4488	0.4717	0.3839	0.459
rs1800872	SNP	1	207000000	207000000	G	T	10599	8925	IL10	FALSE	Dosage	3	-	tacrolimus	Liver transplantation	2901	4797	2064	0.5429	0.5872	0.5906	0.6694	0.6194	0.6483	0.6366	0.6007	0.6366	0.641	0.6356	0.5964	0.6212	0.5854	0.6022	0.586	0.5743	0.5061	0.5132	0.6104	0.5628	0.4722	0.5543	0.6012	0.5198	0.5122	0.5909	0.5494	0.5929	0.5345	0.537	0.6857	0.5258	0.4145	0.5245	0.5769	0.5	0.5064	0.6857	0.5305	0.6329	0.5868	0.5373	0.5804	0.5247	0.5508	0.5873	0.5652	0.506	0.5364	0.5233	0.5079	0.474	0.6029	0.5149	0.5372	0.516	0.4286	0.5312	0.5667	0.5667	0.6867	0.7	0.3956	0.4691	0.4161	0.5933	0.3554	0.3603	0.4615	0.4	0.34	0.4167	0.413	0.4107	0.5219	0.4815	0.44	0.4762	0.4488	0.4717	0.3839	0.459
rs1800888	SNP	5	149000000	149000000	T	C	60	19476	ADRB2	TRUE	Other	3	-	salbutamol	-	1	58	9709	0.003071	0.01342	0.003125	0.008065	0.02239	0.01034	0	0	0.003106	0	0.008475	0.003012	0.0101	0.003049	0.005525	0.005376	0	0.006098	0.02632	0	0.007853	0.0216	0	0.006135	0.003968	0	0	0	0.004425	0	0.01543	0.007143	0.003226	0	0.003497	0.003165	0.005882	0	0	0	0	0	0	0.008929	0	0	0	0.003106	0.002994	0	0	0	0.006494	0	0.007463	0	0.004	0	0	0	0	0	0	0	0	0	0	0	0	0	0	0	0	0	0	0	0	0	0	0.003937	0.003145	0	0
rs1800896	SNP	1	207000000	207000000	C	T	4356	15176	IL10	FALSE	Dosage	3	-	tacrolimus	Liver transplantation	575	3206	5985	0.223	0.3456	0.3438	0.2097	0.3433	0.2724	0.3665	0.3	0.3292	0.3351	0.3136	0.3102	0.2525	0.2896	0.2735	0.293	0.2905	0.1982	0.25	0.3019	0.2827	0.2037	0.2429	0.2577	0.1865	0.2226	0.2061	0.2716	0.3097	0.2241	0.1988	0.3429	0.2323	0.1184	0.2168	0.2247	0.1647	0.1603	0.2143	0.2165	0.2125	0.2096	0.2019	0.2857	0.1944	0.161	0.2605	0.2826	0.2126	0.1727	0.1512	0.2063	0.2013	0.1618	0.1866	0.2264	0.152	0.1161	0.125	0.4111	0.14	0.02667	0.04667	0.1099	0.1543	0.1491	0.26	0.1265	0.1618	0.2154	0.1696	0.18	0.15	0.163	0.119	0.1842	0.1852	0.1667	0.09048	0.1535	0.1258	0.1429	0.03358
rs1800896	SNP	1	207000000	207000000	C	T	4356	15176	IL10	FALSE	Metabolism/PK	3	-	sirolimus	Kidney Transplantation	575	3206	5985	0.223	0.3456	0.3438	0.2097	0.3433	0.2724	0.3665	0.3	0.3292	0.3351	0.3136	0.3102	0.2525	0.2896	0.2735	0.293	0.2905	0.1982	0.25	0.3019	0.2827	0.2037	0.2429	0.2577	0.1865	0.2226	0.2061	0.2716	0.3097	0.2241	0.1988	0.3429	0.2323	0.1184	0.2168	0.2247	0.1647	0.1603	0.2143	0.2165	0.2125	0.2096	0.2019	0.2857	0.1944	0.161	0.2605	0.2826	0.2126	0.1727	0.1512	0.2063	0.2013	0.1618	0.1866	0.2264	0.152	0.1161	0.125	0.4111	0.14	0.02667	0.04667	0.1099	0.1543	0.1491	0.26	0.1265	0.1618	0.2154	0.1696	0.18	0.15	0.163	0.119	0.1842	0.1852	0.1667	0.09048	0.1535	0.1258	0.1429	0.03358
rs1800896	SNP	1	207000000	207000000	C	T	4356	15176	IL10	FALSE	Toxicity	3	-	Antiinflammatory agents, non-steroids	-	575	3206	5985	0.223	0.3456	0.3438	0.2097	0.3433	0.2724	0.3665	0.3	0.3292	0.3351	0.3136	0.3102	0.2525	0.2896	0.2735	0.293	0.2905	0.1982	0.25	0.3019	0.2827	0.2037	0.2429	0.2577	0.1865	0.2226	0.2061	0.2716	0.3097	0.2241	0.1988	0.3429	0.2323	0.1184	0.2168	0.2247	0.1647	0.1603	0.2143	0.2165	0.2125	0.2096	0.2019	0.2857	0.1944	0.161	0.2605	0.2826	0.2126	0.1727	0.1512	0.2063	0.2013	0.1618	0.1866	0.2264	0.152	0.1161	0.125	0.4111	0.14	0.02667	0.04667	0.1099	0.1543	0.1491	0.26	0.1265	0.1618	0.2154	0.1696	0.18	0.15	0.163	0.119	0.1842	0.1852	0.1667	0.09048	0.1535	0.1258	0.1429	0.03358
rs1800896	SNP	1	207000000	207000000	C	T	4356	15176	IL10	FALSE	Toxicity	3	-	efavirenz	HIV infectious disease	575	3206	5985	0.223	0.3456	0.3438	0.2097	0.3433	0.2724	0.3665	0.3	0.3292	0.3351	0.3136	0.3102	0.2525	0.2896	0.2735	0.293	0.2905	0.1982	0.25	0.3019	0.2827	0.2037	0.2429	0.2577	0.1865	0.2226	0.2061	0.2716	0.3097	0.2241	0.1988	0.3429	0.2323	0.1184	0.2168	0.2247	0.1647	0.1603	0.2143	0.2165	0.2125	0.2096	0.2019	0.2857	0.1944	0.161	0.2605	0.2826	0.2126	0.1727	0.1512	0.2063	0.2013	0.1618	0.1866	0.2264	0.152	0.1161	0.125	0.4111	0.14	0.02667	0.04667	0.1099	0.1543	0.1491	0.26	0.1265	0.1618	0.2154	0.1696	0.18	0.15	0.163	0.119	0.1842	0.1852	0.1667	0.09048	0.1535	0.1258	0.1429	0.03358
rs1800896	SNP	1	207000000	207000000	C	T	4356	15176	IL10	FALSE	Metabolism/PK	4	-	tacrolimus	Transplantation	575	3206	5985	0.223	0.3456	0.3438	0.2097	0.3433	0.2724	0.3665	0.3	0.3292	0.3351	0.3136	0.3102	0.2525	0.2896	0.2735	0.293	0.2905	0.1982	0.25	0.3019	0.2827	0.2037	0.2429	0.2577	0.1865	0.2226	0.2061	0.2716	0.3097	0.2241	0.1988	0.3429	0.2323	0.1184	0.2168	0.2247	0.1647	0.1603	0.2143	0.2165	0.2125	0.2096	0.2019	0.2857	0.1944	0.161	0.2605	0.2826	0.2126	0.1727	0.1512	0.2063	0.2013	0.1618	0.1866	0.2264	0.152	0.1161	0.125	0.4111	0.14	0.02667	0.04667	0.1099	0.1543	0.1491	0.26	0.1265	0.1618	0.2154	0.1696	0.18	0.15	0.163	0.119	0.1842	0.1852	0.1667	0.09048	0.1535	0.1258	0.1429	0.03358
rs1800909	SNP	8	63038753	63038753	G	A	5651	13885	GGH	FALSE	Efficacy	3	-	methotrexate	Rheumatoid arthritis	891	3869	5008	0.2893	0.2517	0.2406	0.3145	0.2761	0.2931	0.2422	0.3357	0.264	0.2641	0.2881	0.3283	0.303	0.2652	0.2845	0.3091	0.2095	0.3049	0.2237	0.3117	0.3063	0.3333	0.2743	0.3282	0.2619	0.3262	0.3515	0.3056	0.3584	0.2586	0.2593	0.3179	0.2903	0.2368	0.3007	0.3481	0.3235	0.3141	0.35	0.2988	0.2812	0.3293	0.2547	0.1696	0.2901	0.1525	0.3922	0.3168	0.2305	0.3	0.407	0.2937	0.3442	0.3676	0.2239	0.2939	0.248	0.2902	0.25	0.1444	0.1933	0.2733	0.4	0.2527	0.1235	0.2516	0.34	0.3675	0.3162	0.2538	0.3571	0.38	0.6333	0.3207	0.3006	0.25	0.2222	0.3067	0.2762	0.185	0.2264	0.2054	0.1754
rs1800925	SNP	5	133000000	133000000	T	C	3911	15623	IL13	FALSE	Toxicity	3	-	sunitinib	Renal Cell Carcinoma	395	3121	6251	0.2002	0.2215	0.2156	0.2177	0.1642	0.231	0.2391	0.2571	0.2267	0.2333	0.2034	0.2078	0.197	0.1768	0.1547	0.2097	0.1757	0.1128	0.1842	0.2175	0.2408	0.2222	0.2029	0.2515	0.1706	0.2287	0.1727	0.1883	0.208	0.169	0.1944	0.1786	0.2032	0.1579	0.1958	0.1994	0.1588	0.1987	0.2429	0.2409	0.2312	0.2156	0.1863	0.1786	0.2191	0.1949	0.2126	0.1988	0.238	0.1606	0.2093	0.1825	0.1494	0.1618	0.209	0.1858	0.18	0.125	0.1875	0.1778	0.2133	0.2067	0.3467	0.2308	0.284	0.2733	0.1733	0.1566	0.08824	0.2615	0.2321	0.15	0.3083	0.1848	0.1964	0.1754	0.1204	0.08667	0.1667	0.1378	0.1761	0.2232	0.1493
rs1800975	SNP	9	97697296	97697296	C	T	9567	9969	XPA	FALSE	Efficacy	3	-	Platinum compounds	Non-Small Cell Lung Carcinoma	2416	4735	2617	0.4897	0.547	0.5625	0.4113	0.6493	0.5172	0.6087	0.4893	0.6149	0.5538	0.5	0.5843	0.6061	0.5091	0.5663	0.5376	0.4122	0.5183	0.5395	0.487	0.534	0.571	0.5514	0.5031	0.4444	0.4512	0.5333	0.5062	0.4912	0.4966	0.5185	0.5393	0.4742	0.4737	0.458	0.4399	0.4471	0.4551	0.4857	0.436	0.4938	0.485	0.5217	0.4821	0.4784	0.5254	0.515	0.3727	0.4192	0.5121	0.436	0.4524	0.4416	0.3529	0.403	0.4189	0.42	0.3839	0.4844	0.5889	0.54	0.4533	0.44	0.4945	0.6605	0.441	0.4667	0.3614	0.4926	0.4615	0.3304	0.39	0.3833	0.3533	0.3393	0.5702	0.3241	0.5733	0.4571	0.4409	0.4151	0.4554	0.4515
rs1801019	SNP	3	125000000	125000000	C	G	4109	15423	UMPS	FALSE	Toxicity	3	-	tegafur	Drug Toxicity	459	3191	6116	0.2104	0.198	0.1969	0.2742	0.1567	0.1931	0.1925	0.2357	0.1688	0.241	0.2288	0.2289	0.1919	0.1921	0.1934	0.2177	0.1486	0.2622	0.2105	0.1558	0.1963	0.2932	0.2171	0.2147	0.2778	0.1341	0.1152	0.2037	0.1964	0.1345	0.2068	0.2679	0.2258	0.2171	0.2413	0.1741	0.2	0.2051	0.2286	0.2012	0.3	0.1946	0.2826	0.1607	0.2315	0.1864	0.2156	0.2174	0.1377	0.1727	0.1802	0.2063	0.3312	0.1765	0.2761	0.1959	0.264	0.2188	0.1562	0.2556	0.1867	0.1	0.26	0.1978	0.179	0.2205	0.2067	0.2651	0.2426	0.1692	0.25	0.22	0.15	0.09239	0.09821	0.1974	0.2407	0.2533	0.1857	0.315	0.2327	0.3214	0.4179
rs1801020	SNP	5	177000000	177000000	G	A	9075	10455	F12	FALSE	Efficacy	3	-	Enzymes	Stroke	2168	4739	2858	0.4647	0.5973	0.6281	0.7661	0.5597	0.5793	0.6118	0.5714	0.5901	0.5615	0.5508	0.4789	0.5816	0.5183	0.5083	0.4651	0.3986	0.4878	0.5395	0.526	0.5131	0.4907	0.4857	0.5	0.5159	0.5793	0.5	0.463	0.5487	0.5034	0.4877	0.482	0.4226	0.5724	0.4371	0.4904	0.4147	0.4872	0.5214	0.4543	0.5062	0.503	0.472	0.4643	0.4722	0.4237	0.488	0.4472	0.4042	0.4152	0.436	0.4206	0.4351	0.3382	0.4925	0.4291	0.448	0.3705	0.3594	0.5778	0.2933	0.32	0.4067	0.3956	0.3704	0.3447	0.26	0.3554	0.2941	0.3308	0.2679	0.25	0.25	0.288	0.25	0.4386	0.4907	0.2267	0.3952	0.3858	0.4182	0.375	0.3657
rs1801058	SNP	4	3037423	3037423	C	T	14093	5441	GRK4	FALSE	Efficacy	3	-	metoprolol	hypertensive nephrosclerosis	5146	3801	820	0.7215	0.7114	0.6969	0.8306	0.7463	0.8034	0.7609	0.7536	0.7236	0.7308	0.8051	0.7922	0.7727	0.7317	0.768	0.7568	0.7095	0.7195	0.6184	0.75	0.7251	0.7623	0.7457	0.7607	0.7619	0.7957	0.7182	0.7654	0.7301	0.7172	0.7562	0.7786	0.7484	0.625	0.7413	0.7595	0.7618	0.7372	0.8571	0.753	0.7	0.7275	0.7391	0.7589	0.7747	0.661	0.8054	0.854	0.7545	0.7242	0.7151	0.7063	0.6753	0.6912	0.694	0.8041	0.748	0.6875	0.625	0.9444	0.6733	0.6067	0.5333	0.6593	0.8642	0.6366	0.8267	0.6807	0.5809	0.6385	0.5982	0.5	0.7417	0.6141	0.6964	0.6842	0.6019	0.5333	0.4762	0.5866	0.5346	0.5357	0.4104
rs1801086	SNP	19	38446710	38446710	T	G	1	19535	RYR1	TRUE	Toxicity	1A	Actionable PGx	desflurane,enflurane,halothane,isoflurane,methoxyflurane,sevoflurane,succinylcholine	Malignant Hyperthermia	0	1	9767	5.119e-05	0	0	0	0	0	0	0	0	0	0	0	0	0	0	0	0	0	0	0	0	0	0	0	0	0	0	0	0	0	0	0	0	0	0	0	0	0	0	0	0	0	0	0	0	0	0	0	0	0	0	0	0	0	0	0	0	0	0	0	0	0	0	0	0	0	0	0	0	0	0	0	0	0	0.002976	0	0	0	0	0	0	0	0
rs1801131	SNP	1	11794419	11794419	G	T	8087	11441	MTHFR	TRUE	Toxicity	3	Actionable PGx	methotrexate	Rheumatoid arthritis	1672	4743	3349	0.4141	0.4094	0.3994	0.4098	0.4179	0.4069	0.413	0.3714	0.4503	0.3846	0.4492	0.4036	0.399	0.4207	0.4448	0.4274	0.3784	0.3963	0.1316	0.3831	0.3953	0.5216	0.4171	0.4325	0.4524	0.5213	0.4212	0.466	0.4115	0.4138	0.4414	0.3679	0.4258	0.3553	0.4441	0.4146	0.4618	0.3205	0.4714	0.3963	0.6	0.3802	0.4348	0.3571	0.4877	0.3898	0.4132	0.5093	0.4192	0.4697	0.4128	0.4048	0.5584	0.3971	0.4773	0.4354	0.424	0.3929	0.3906	0.5556	0.3867	0.3733	0.58	0.4835	0.4877	0.413	0.44	0.3855	0.3603	0.3846	0.3125	0.35	0.5667	0.3315	0.3839	0.4167	0.3889	0.3733	0.3048	0.3268	0.2642	0.3929	0.1978
rs1801131	SNP	1	11794419	11794419	G	T	8087	11441	MTHFR	TRUE	Efficacy	3	Actionable PGx	capecitabine,fluorouracil,leucovorin,oxaliplatin	Neoplasms	1672	4743	3349	0.4141	0.4094	0.3994	0.4098	0.4179	0.4069	0.413	0.3714	0.4503	0.3846	0.4492	0.4036	0.399	0.4207	0.4448	0.4274	0.3784	0.3963	0.1316	0.3831	0.3953	0.5216	0.4171	0.4325	0.4524	0.5213	0.4212	0.466	0.4115	0.4138	0.4414	0.3679	0.4258	0.3553	0.4441	0.4146	0.4618	0.3205	0.4714	0.3963	0.6	0.3802	0.4348	0.3571	0.4877	0.3898	0.4132	0.5093	0.4192	0.4697	0.4128	0.4048	0.5584	0.3971	0.4773	0.4354	0.424	0.3929	0.3906	0.5556	0.3867	0.3733	0.58	0.4835	0.4877	0.413	0.44	0.3855	0.3603	0.3846	0.3125	0.35	0.5667	0.3315	0.3839	0.4167	0.3889	0.3733	0.3048	0.3268	0.2642	0.3929	0.1978
rs1801131	SNP	1	11794419	11794419	G	T	8087	11441	MTHFR	TRUE	Toxicity	3	Actionable PGx	capecitabine,fluorouracil,leucovorin,oxaliplatin	Neoplasms	1672	4743	3349	0.4141	0.4094	0.3994	0.4098	0.4179	0.4069	0.413	0.3714	0.4503	0.3846	0.4492	0.4036	0.399	0.4207	0.4448	0.4274	0.3784	0.3963	0.1316	0.3831	0.3953	0.5216	0.4171	0.4325	0.4524	0.5213	0.4212	0.466	0.4115	0.4138	0.4414	0.3679	0.4258	0.3553	0.4441	0.4146	0.4618	0.3205	0.4714	0.3963	0.6	0.3802	0.4348	0.3571	0.4877	0.3898	0.4132	0.5093	0.4192	0.4697	0.4128	0.4048	0.5584	0.3971	0.4773	0.4354	0.424	0.3929	0.3906	0.5556	0.3867	0.3733	0.58	0.4835	0.4877	0.413	0.44	0.3855	0.3603	0.3846	0.3125	0.35	0.5667	0.3315	0.3839	0.4167	0.3889	0.3733	0.3048	0.3268	0.2642	0.3929	0.1978
rs1801131	SNP	1	11794419	11794419	G	T	8087	11441	MTHFR	TRUE	Toxicity	3	Actionable PGx	nitrous oxide	-	1672	4743	3349	0.4141	0.4094	0.3994	0.4098	0.4179	0.4069	0.413	0.3714	0.4503	0.3846	0.4492	0.4036	0.399	0.4207	0.4448	0.4274	0.3784	0.3963	0.1316	0.3831	0.3953	0.5216	0.4171	0.4325	0.4524	0.5213	0.4212	0.466	0.4115	0.4138	0.4414	0.3679	0.4258	0.3553	0.4441	0.4146	0.4618	0.3205	0.4714	0.3963	0.6	0.3802	0.4348	0.3571	0.4877	0.3898	0.4132	0.5093	0.4192	0.4697	0.4128	0.4048	0.5584	0.3971	0.4773	0.4354	0.424	0.3929	0.3906	0.5556	0.3867	0.3733	0.58	0.4835	0.4877	0.413	0.44	0.3855	0.3603	0.3846	0.3125	0.35	0.5667	0.3315	0.3839	0.4167	0.3889	0.3733	0.3048	0.3268	0.2642	0.3929	0.1978
rs1801131	SNP	1	11794419	11794419	G	T	8087	11441	MTHFR	TRUE	Toxicity	3	Actionable PGx	clozapine,olanzapine	schizoaffective disorder,Schizophrenia	1672	4743	3349	0.4141	0.4094	0.3994	0.4098	0.4179	0.4069	0.413	0.3714	0.4503	0.3846	0.4492	0.4036	0.399	0.4207	0.4448	0.4274	0.3784	0.3963	0.1316	0.3831	0.3953	0.5216	0.4171	0.4325	0.4524	0.5213	0.4212	0.466	0.4115	0.4138	0.4414	0.3679	0.4258	0.3553	0.4441	0.4146	0.4618	0.3205	0.4714	0.3963	0.6	0.3802	0.4348	0.3571	0.4877	0.3898	0.4132	0.5093	0.4192	0.4697	0.4128	0.4048	0.5584	0.3971	0.4773	0.4354	0.424	0.3929	0.3906	0.5556	0.3867	0.3733	0.58	0.4835	0.4877	0.413	0.44	0.3855	0.3603	0.3846	0.3125	0.35	0.5667	0.3315	0.3839	0.4167	0.3889	0.3733	0.3048	0.3268	0.2642	0.3929	0.1978
rs1801131	SNP	1	11794419	11794419	G	T	8087	11441	MTHFR	TRUE	Efficacy	3	Actionable PGx	methotrexate	Rheumatoid arthritis	1672	4743	3349	0.4141	0.4094	0.3994	0.4098	0.4179	0.4069	0.413	0.3714	0.4503	0.3846	0.4492	0.4036	0.399	0.4207	0.4448	0.4274	0.3784	0.3963	0.1316	0.3831	0.3953	0.5216	0.4171	0.4325	0.4524	0.5213	0.4212	0.466	0.4115	0.4138	0.4414	0.3679	0.4258	0.3553	0.4441	0.4146	0.4618	0.3205	0.4714	0.3963	0.6	0.3802	0.4348	0.3571	0.4877	0.3898	0.4132	0.5093	0.4192	0.4697	0.4128	0.4048	0.5584	0.3971	0.4773	0.4354	0.424	0.3929	0.3906	0.5556	0.3867	0.3733	0.58	0.4835	0.4877	0.413	0.44	0.3855	0.3603	0.3846	0.3125	0.35	0.5667	0.3315	0.3839	0.4167	0.3889	0.3733	0.3048	0.3268	0.2642	0.3929	0.1978
rs1801131	SNP	1	11794419	11794419	G	T	8087	11441	MTHFR	TRUE	Efficacy	3	Actionable PGx	bevacizumab,carboplatin,cisplatin,cyanocobalamin,folic acid,pemetrexed	Neoplasms	1672	4743	3349	0.4141	0.4094	0.3994	0.4098	0.4179	0.4069	0.413	0.3714	0.4503	0.3846	0.4492	0.4036	0.399	0.4207	0.4448	0.4274	0.3784	0.3963	0.1316	0.3831	0.3953	0.5216	0.4171	0.4325	0.4524	0.5213	0.4212	0.466	0.4115	0.4138	0.4414	0.3679	0.4258	0.3553	0.4441	0.4146	0.4618	0.3205	0.4714	0.3963	0.6	0.3802	0.4348	0.3571	0.4877	0.3898	0.4132	0.5093	0.4192	0.4697	0.4128	0.4048	0.5584	0.3971	0.4773	0.4354	0.424	0.3929	0.3906	0.5556	0.3867	0.3733	0.58	0.4835	0.4877	0.413	0.44	0.3855	0.3603	0.3846	0.3125	0.35	0.5667	0.3315	0.3839	0.4167	0.3889	0.3733	0.3048	0.3268	0.2642	0.3929	0.1978
rs1801131	SNP	1	11794419	11794419	G	T	8087	11441	MTHFR	TRUE	Efficacy	3	Actionable PGx	l-methylfolate,Vitamin B-complex, Incl. Combinations	Major Depressive Disorder	1672	4743	3349	0.4141	0.4094	0.3994	0.4098	0.4179	0.4069	0.413	0.3714	0.4503	0.3846	0.4492	0.4036	0.399	0.4207	0.4448	0.4274	0.3784	0.3963	0.1316	0.3831	0.3953	0.5216	0.4171	0.4325	0.4524	0.5213	0.4212	0.466	0.4115	0.4138	0.4414	0.3679	0.4258	0.3553	0.4441	0.4146	0.4618	0.3205	0.4714	0.3963	0.6	0.3802	0.4348	0.3571	0.4877	0.3898	0.4132	0.5093	0.4192	0.4697	0.4128	0.4048	0.5584	0.3971	0.4773	0.4354	0.424	0.3929	0.3906	0.5556	0.3867	0.3733	0.58	0.4835	0.4877	0.413	0.44	0.3855	0.3603	0.3846	0.3125	0.35	0.5667	0.3315	0.3839	0.4167	0.3889	0.3733	0.3048	0.3268	0.2642	0.3929	0.1978
rs1801131	SNP	1	11794419	11794419	G	T	8087	11441	MTHFR	TRUE	Dosage	4	Actionable PGx	methotrexate	Precursor Cell Lymphoblastic Leukemia-Lymphoma	1672	4743	3349	0.4141	0.4094	0.3994	0.4098	0.4179	0.4069	0.413	0.3714	0.4503	0.3846	0.4492	0.4036	0.399	0.4207	0.4448	0.4274	0.3784	0.3963	0.1316	0.3831	0.3953	0.5216	0.4171	0.4325	0.4524	0.5213	0.4212	0.466	0.4115	0.4138	0.4414	0.3679	0.4258	0.3553	0.4441	0.4146	0.4618	0.3205	0.4714	0.3963	0.6	0.3802	0.4348	0.3571	0.4877	0.3898	0.4132	0.5093	0.4192	0.4697	0.4128	0.4048	0.5584	0.3971	0.4773	0.4354	0.424	0.3929	0.3906	0.5556	0.3867	0.3733	0.58	0.4835	0.4877	0.413	0.44	0.3855	0.3603	0.3846	0.3125	0.35	0.5667	0.3315	0.3839	0.4167	0.3889	0.3733	0.3048	0.3268	0.2642	0.3929	0.1978
rs1801131	SNP	1	11794419	11794419	G	T	8087	11441	MTHFR	TRUE	Efficacy	4	Actionable PGx	methotrexate	Precursor Cell Lymphoblastic Leukemia-Lymphoma	1672	4743	3349	0.4141	0.4094	0.3994	0.4098	0.4179	0.4069	0.413	0.3714	0.4503	0.3846	0.4492	0.4036	0.399	0.4207	0.4448	0.4274	0.3784	0.3963	0.1316	0.3831	0.3953	0.5216	0.4171	0.4325	0.4524	0.5213	0.4212	0.466	0.4115	0.4138	0.4414	0.3679	0.4258	0.3553	0.4441	0.4146	0.4618	0.3205	0.4714	0.3963	0.6	0.3802	0.4348	0.3571	0.4877	0.3898	0.4132	0.5093	0.4192	0.4697	0.4128	0.4048	0.5584	0.3971	0.4773	0.4354	0.424	0.3929	0.3906	0.5556	0.3867	0.3733	0.58	0.4835	0.4877	0.413	0.44	0.3855	0.3603	0.3846	0.3125	0.35	0.5667	0.3315	0.3839	0.4167	0.3889	0.3733	0.3048	0.3268	0.2642	0.3929	0.1978
rs1801131	SNP	1	11794419	11794419	G	T	8087	11441	MTHFR	TRUE	Toxicity	4	Actionable PGx	methotrexate	Burkitt Lymphoma,Lymphoma, T-Cell,Non-Hodgkin Lymphoma,Precursor Cell Lymphoblastic Leukemia-Lymphoma	1672	4743	3349	0.4141	0.4094	0.3994	0.4098	0.4179	0.4069	0.413	0.3714	0.4503	0.3846	0.4492	0.4036	0.399	0.4207	0.4448	0.4274	0.3784	0.3963	0.1316	0.3831	0.3953	0.5216	0.4171	0.4325	0.4524	0.5213	0.4212	0.466	0.4115	0.4138	0.4414	0.3679	0.4258	0.3553	0.4441	0.4146	0.4618	0.3205	0.4714	0.3963	0.6	0.3802	0.4348	0.3571	0.4877	0.3898	0.4132	0.5093	0.4192	0.4697	0.4128	0.4048	0.5584	0.3971	0.4773	0.4354	0.424	0.3929	0.3906	0.5556	0.3867	0.3733	0.58	0.4835	0.4877	0.413	0.44	0.3855	0.3603	0.3846	0.3125	0.35	0.5667	0.3315	0.3839	0.4167	0.3889	0.3733	0.3048	0.3268	0.2642	0.3929	0.1978
rs1801133	SNP	1	11796321	11796321	A	G	2483	17051	MTHFR	TRUE	Efficacy	3	Actionable PGx	disulfiram	Cocaine dependence	185	2113	7469	0.1271	0.1342	0.1781	0.04839	0.09701	0.1586	0.1553	0.2071	0.1273	0.1769	0.2034	0.1837	0.1919	0.189	0.1823	0.1452	0.1216	0.1555	0.2763	0.2078	0.1414	0.06481	0.1057	0.1319	0.1071	0.03659	0.1273	0.1049	0.1726	0.1517	0.08642	0.1643	0.1387	0.1842	0.1469	0.1044	0.08235	0.1282	0.07857	0.1372	0.08125	0.1138	0.118	0.1607	0.1019	0.1356	0.3293	0.08696	0.1287	0.03636	0.1047	0.119	0.1169	0.04412	0.1119	0.07095	0.092	0.09375	0.01562	0.1778	0.12	0.1467	0.12	0.07143	0.1358	0.05901	0.1267	0.1265	0.1103	0.125	0.09821	0.03	0.1167	0.08152	0.05655	0.1184	0.1574	0.04667	0.08095	0.06693	0.1792	0.2321	0.07463
rs1801133	SNP	1	11796321	11796321	A	G	2483	17051	MTHFR	TRUE	Efficacy	3	Actionable PGx	benazepril	Hypertension	185	2113	7469	0.1271	0.1342	0.1781	0.04839	0.09701	0.1586	0.1553	0.2071	0.1273	0.1769	0.2034	0.1837	0.1919	0.189	0.1823	0.1452	0.1216	0.1555	0.2763	0.2078	0.1414	0.06481	0.1057	0.1319	0.1071	0.03659	0.1273	0.1049	0.1726	0.1517	0.08642	0.1643	0.1387	0.1842	0.1469	0.1044	0.08235	0.1282	0.07857	0.1372	0.08125	0.1138	0.118	0.1607	0.1019	0.1356	0.3293	0.08696	0.1287	0.03636	0.1047	0.119	0.1169	0.04412	0.1119	0.07095	0.092	0.09375	0.01562	0.1778	0.12	0.1467	0.12	0.07143	0.1358	0.05901	0.1267	0.1265	0.1103	0.125	0.09821	0.03	0.1167	0.08152	0.05655	0.1184	0.1574	0.04667	0.08095	0.06693	0.1792	0.2321	0.07463
rs1801133	SNP	1	11796321	11796321	A	G	2483	17051	MTHFR	TRUE	Efficacy	3	Actionable PGx	pemetrexed	Mesothelioma,Non-Small Cell Lung Carcinoma	185	2113	7469	0.1271	0.1342	0.1781	0.04839	0.09701	0.1586	0.1553	0.2071	0.1273	0.1769	0.2034	0.1837	0.1919	0.189	0.1823	0.1452	0.1216	0.1555	0.2763	0.2078	0.1414	0.06481	0.1057	0.1319	0.1071	0.03659	0.1273	0.1049	0.1726	0.1517	0.08642	0.1643	0.1387	0.1842	0.1469	0.1044	0.08235	0.1282	0.07857	0.1372	0.08125	0.1138	0.118	0.1607	0.1019	0.1356	0.3293	0.08696	0.1287	0.03636	0.1047	0.119	0.1169	0.04412	0.1119	0.07095	0.092	0.09375	0.01562	0.1778	0.12	0.1467	0.12	0.07143	0.1358	0.05901	0.1267	0.1265	0.1103	0.125	0.09821	0.03	0.1167	0.08152	0.05655	0.1184	0.1574	0.04667	0.08095	0.06693	0.1792	0.2321	0.07463
rs1801133	SNP	1	11796321	11796321	A	G	2483	17051	MTHFR	TRUE	Efficacy	3	Actionable PGx	fluorouracil,leucovorin,oxaliplatin	Colonic Neoplasms	185	2113	7469	0.1271	0.1342	0.1781	0.04839	0.09701	0.1586	0.1553	0.2071	0.1273	0.1769	0.2034	0.1837	0.1919	0.189	0.1823	0.1452	0.1216	0.1555	0.2763	0.2078	0.1414	0.06481	0.1057	0.1319	0.1071	0.03659	0.1273	0.1049	0.1726	0.1517	0.08642	0.1643	0.1387	0.1842	0.1469	0.1044	0.08235	0.1282	0.07857	0.1372	0.08125	0.1138	0.118	0.1607	0.1019	0.1356	0.3293	0.08696	0.1287	0.03636	0.1047	0.119	0.1169	0.04412	0.1119	0.07095	0.092	0.09375	0.01562	0.1778	0.12	0.1467	0.12	0.07143	0.1358	0.05901	0.1267	0.1265	0.1103	0.125	0.09821	0.03	0.1167	0.08152	0.05655	0.1184	0.1574	0.04667	0.08095	0.06693	0.1792	0.2321	0.07463
rs1801133	SNP	1	11796321	11796321	A	G	2483	17051	MTHFR	TRUE	Toxicity	3	Actionable PGx	phenobarbital,phenytoin	Epilepsy,Psychotic Disorder	185	2113	7469	0.1271	0.1342	0.1781	0.04839	0.09701	0.1586	0.1553	0.2071	0.1273	0.1769	0.2034	0.1837	0.1919	0.189	0.1823	0.1452	0.1216	0.1555	0.2763	0.2078	0.1414	0.06481	0.1057	0.1319	0.1071	0.03659	0.1273	0.1049	0.1726	0.1517	0.08642	0.1643	0.1387	0.1842	0.1469	0.1044	0.08235	0.1282	0.07857	0.1372	0.08125	0.1138	0.118	0.1607	0.1019	0.1356	0.3293	0.08696	0.1287	0.03636	0.1047	0.119	0.1169	0.04412	0.1119	0.07095	0.092	0.09375	0.01562	0.1778	0.12	0.1467	0.12	0.07143	0.1358	0.05901	0.1267	0.1265	0.1103	0.125	0.09821	0.03	0.1167	0.08152	0.05655	0.1184	0.1574	0.04667	0.08095	0.06693	0.1792	0.2321	0.07463
rs1801133	SNP	1	11796321	11796321	A	G	2483	17051	MTHFR	TRUE	Toxicity	3	Actionable PGx	cisplatin,oxaliplatin,Platinum compounds	Neoplasms	185	2113	7469	0.1271	0.1342	0.1781	0.04839	0.09701	0.1586	0.1553	0.2071	0.1273	0.1769	0.2034	0.1837	0.1919	0.189	0.1823	0.1452	0.1216	0.1555	0.2763	0.2078	0.1414	0.06481	0.1057	0.1319	0.1071	0.03659	0.1273	0.1049	0.1726	0.1517	0.08642	0.1643	0.1387	0.1842	0.1469	0.1044	0.08235	0.1282	0.07857	0.1372	0.08125	0.1138	0.118	0.1607	0.1019	0.1356	0.3293	0.08696	0.1287	0.03636	0.1047	0.119	0.1169	0.04412	0.1119	0.07095	0.092	0.09375	0.01562	0.1778	0.12	0.1467	0.12	0.07143	0.1358	0.05901	0.1267	0.1265	0.1103	0.125	0.09821	0.03	0.1167	0.08152	0.05655	0.1184	0.1574	0.04667	0.08095	0.06693	0.1792	0.2321	0.07463
rs1801133	SNP	1	11796321	11796321	A	G	2483	17051	CLCN6	FALSE	Toxicity	3	Actionable PGx	cisplatin,doxorubicin,methotrexate	nephrotoxicity,Osteosarcoma	185	2113	7469	0.1271	0.1342	0.1781	0.04839	0.09701	0.1586	0.1553	0.2071	0.1273	0.1769	0.2034	0.1837	0.1919	0.189	0.1823	0.1452	0.1216	0.1555	0.2763	0.2078	0.1414	0.06481	0.1057	0.1319	0.1071	0.03659	0.1273	0.1049	0.1726	0.1517	0.08642	0.1643	0.1387	0.1842	0.1469	0.1044	0.08235	0.1282	0.07857	0.1372	0.08125	0.1138	0.118	0.1607	0.1019	0.1356	0.3293	0.08696	0.1287	0.03636	0.1047	0.119	0.1169	0.04412	0.1119	0.07095	0.092	0.09375	0.01562	0.1778	0.12	0.1467	0.12	0.07143	0.1358	0.05901	0.1267	0.1265	0.1103	0.125	0.09821	0.03	0.1167	0.08152	0.05655	0.1184	0.1574	0.04667	0.08095	0.06693	0.1792	0.2321	0.07463
rs1801133	SNP	1	11796321	11796321	A	G	2483	17051	MTHFR	TRUE	Toxicity	3	Actionable PGx	cisplatin,doxorubicin,methotrexate	nephrotoxicity,Osteosarcoma	185	2113	7469	0.1271	0.1342	0.1781	0.04839	0.09701	0.1586	0.1553	0.2071	0.1273	0.1769	0.2034	0.1837	0.1919	0.189	0.1823	0.1452	0.1216	0.1555	0.2763	0.2078	0.1414	0.06481	0.1057	0.1319	0.1071	0.03659	0.1273	0.1049	0.1726	0.1517	0.08642	0.1643	0.1387	0.1842	0.1469	0.1044	0.08235	0.1282	0.07857	0.1372	0.08125	0.1138	0.118	0.1607	0.1019	0.1356	0.3293	0.08696	0.1287	0.03636	0.1047	0.119	0.1169	0.04412	0.1119	0.07095	0.092	0.09375	0.01562	0.1778	0.12	0.1467	0.12	0.07143	0.1358	0.05901	0.1267	0.1265	0.1103	0.125	0.09821	0.03	0.1167	0.08152	0.05655	0.1184	0.1574	0.04667	0.08095	0.06693	0.1792	0.2321	0.07463
rs1801133	SNP	1	11796321	11796321	A	G	2483	17051	MTHFR	TRUE	Metabolism/PK	3	Actionable PGx	methotrexate	Burkitt Lymphoma,Leukemia,Lymphoma,Lymphoma, T-Cell,Precursor Cell Lymphoblastic Leukemia-Lymphoma	185	2113	7469	0.1271	0.1342	0.1781	0.04839	0.09701	0.1586	0.1553	0.2071	0.1273	0.1769	0.2034	0.1837	0.1919	0.189	0.1823	0.1452	0.1216	0.1555	0.2763	0.2078	0.1414	0.06481	0.1057	0.1319	0.1071	0.03659	0.1273	0.1049	0.1726	0.1517	0.08642	0.1643	0.1387	0.1842	0.1469	0.1044	0.08235	0.1282	0.07857	0.1372	0.08125	0.1138	0.118	0.1607	0.1019	0.1356	0.3293	0.08696	0.1287	0.03636	0.1047	0.119	0.1169	0.04412	0.1119	0.07095	0.092	0.09375	0.01562	0.1778	0.12	0.1467	0.12	0.07143	0.1358	0.05901	0.1267	0.1265	0.1103	0.125	0.09821	0.03	0.1167	0.08152	0.05655	0.1184	0.1574	0.04667	0.08095	0.06693	0.1792	0.2321	0.07463
rs1801133	SNP	1	11796321	11796321	A	G	2483	17051	MTHFR	TRUE	Efficacy	3	Actionable PGx	folic acid,vitamin b-complex, plain	-	185	2113	7469	0.1271	0.1342	0.1781	0.04839	0.09701	0.1586	0.1553	0.2071	0.1273	0.1769	0.2034	0.1837	0.1919	0.189	0.1823	0.1452	0.1216	0.1555	0.2763	0.2078	0.1414	0.06481	0.1057	0.1319	0.1071	0.03659	0.1273	0.1049	0.1726	0.1517	0.08642	0.1643	0.1387	0.1842	0.1469	0.1044	0.08235	0.1282	0.07857	0.1372	0.08125	0.1138	0.118	0.1607	0.1019	0.1356	0.3293	0.08696	0.1287	0.03636	0.1047	0.119	0.1169	0.04412	0.1119	0.07095	0.092	0.09375	0.01562	0.1778	0.12	0.1467	0.12	0.07143	0.1358	0.05901	0.1267	0.1265	0.1103	0.125	0.09821	0.03	0.1167	0.08152	0.05655	0.1184	0.1574	0.04667	0.08095	0.06693	0.1792	0.2321	0.07463
rs1801133	SNP	1	11796321	11796321	A	G	2483	17051	MTHFR	TRUE	Metabolism/PK	3	Actionable PGx	folic acid	-	185	2113	7469	0.1271	0.1342	0.1781	0.04839	0.09701	0.1586	0.1553	0.2071	0.1273	0.1769	0.2034	0.1837	0.1919	0.189	0.1823	0.1452	0.1216	0.1555	0.2763	0.2078	0.1414	0.06481	0.1057	0.1319	0.1071	0.03659	0.1273	0.1049	0.1726	0.1517	0.08642	0.1643	0.1387	0.1842	0.1469	0.1044	0.08235	0.1282	0.07857	0.1372	0.08125	0.1138	0.118	0.1607	0.1019	0.1356	0.3293	0.08696	0.1287	0.03636	0.1047	0.119	0.1169	0.04412	0.1119	0.07095	0.092	0.09375	0.01562	0.1778	0.12	0.1467	0.12	0.07143	0.1358	0.05901	0.1267	0.1265	0.1103	0.125	0.09821	0.03	0.1167	0.08152	0.05655	0.1184	0.1574	0.04667	0.08095	0.06693	0.1792	0.2321	0.07463
rs1801133	SNP	1	11796321	11796321	A	G	2483	17051	MTHFR	TRUE	Efficacy	3	Actionable PGx	methotrexate	Precursor Cell Lymphoblastic Leukemia-Lymphoma	185	2113	7469	0.1271	0.1342	0.1781	0.04839	0.09701	0.1586	0.1553	0.2071	0.1273	0.1769	0.2034	0.1837	0.1919	0.189	0.1823	0.1452	0.1216	0.1555	0.2763	0.2078	0.1414	0.06481	0.1057	0.1319	0.1071	0.03659	0.1273	0.1049	0.1726	0.1517	0.08642	0.1643	0.1387	0.1842	0.1469	0.1044	0.08235	0.1282	0.07857	0.1372	0.08125	0.1138	0.118	0.1607	0.1019	0.1356	0.3293	0.08696	0.1287	0.03636	0.1047	0.119	0.1169	0.04412	0.1119	0.07095	0.092	0.09375	0.01562	0.1778	0.12	0.1467	0.12	0.07143	0.1358	0.05901	0.1267	0.1265	0.1103	0.125	0.09821	0.03	0.1167	0.08152	0.05655	0.1184	0.1574	0.04667	0.08095	0.06693	0.1792	0.2321	0.07463
rs1801133	SNP	1	11796321	11796321	A	G	2483	17051	MTHFR	TRUE	Efficacy	3	Actionable PGx	pravastatin	Coronary Artery Disease,Myocardial Infarction	185	2113	7469	0.1271	0.1342	0.1781	0.04839	0.09701	0.1586	0.1553	0.2071	0.1273	0.1769	0.2034	0.1837	0.1919	0.189	0.1823	0.1452	0.1216	0.1555	0.2763	0.2078	0.1414	0.06481	0.1057	0.1319	0.1071	0.03659	0.1273	0.1049	0.1726	0.1517	0.08642	0.1643	0.1387	0.1842	0.1469	0.1044	0.08235	0.1282	0.07857	0.1372	0.08125	0.1138	0.118	0.1607	0.1019	0.1356	0.3293	0.08696	0.1287	0.03636	0.1047	0.119	0.1169	0.04412	0.1119	0.07095	0.092	0.09375	0.01562	0.1778	0.12	0.1467	0.12	0.07143	0.1358	0.05901	0.1267	0.1265	0.1103	0.125	0.09821	0.03	0.1167	0.08152	0.05655	0.1184	0.1574	0.04667	0.08095	0.06693	0.1792	0.2321	0.07463
rs1801133	SNP	1	11796321	11796321	A	G	2483	17051	MTHFR	TRUE	Toxicity	3	Actionable PGx	nitrous oxide	-	185	2113	7469	0.1271	0.1342	0.1781	0.04839	0.09701	0.1586	0.1553	0.2071	0.1273	0.1769	0.2034	0.1837	0.1919	0.189	0.1823	0.1452	0.1216	0.1555	0.2763	0.2078	0.1414	0.06481	0.1057	0.1319	0.1071	0.03659	0.1273	0.1049	0.1726	0.1517	0.08642	0.1643	0.1387	0.1842	0.1469	0.1044	0.08235	0.1282	0.07857	0.1372	0.08125	0.1138	0.118	0.1607	0.1019	0.1356	0.3293	0.08696	0.1287	0.03636	0.1047	0.119	0.1169	0.04412	0.1119	0.07095	0.092	0.09375	0.01562	0.1778	0.12	0.1467	0.12	0.07143	0.1358	0.05901	0.1267	0.1265	0.1103	0.125	0.09821	0.03	0.1167	0.08152	0.05655	0.1184	0.1574	0.04667	0.08095	0.06693	0.1792	0.2321	0.07463
rs1801133	SNP	1	11796321	11796321	A	G	2483	17051	CLCN6	FALSE	Toxicity	3	Actionable PGx	antipsychotics	Schizophrenia	185	2113	7469	0.1271	0.1342	0.1781	0.04839	0.09701	0.1586	0.1553	0.2071	0.1273	0.1769	0.2034	0.1837	0.1919	0.189	0.1823	0.1452	0.1216	0.1555	0.2763	0.2078	0.1414	0.06481	0.1057	0.1319	0.1071	0.03659	0.1273	0.1049	0.1726	0.1517	0.08642	0.1643	0.1387	0.1842	0.1469	0.1044	0.08235	0.1282	0.07857	0.1372	0.08125	0.1138	0.118	0.1607	0.1019	0.1356	0.3293	0.08696	0.1287	0.03636	0.1047	0.119	0.1169	0.04412	0.1119	0.07095	0.092	0.09375	0.01562	0.1778	0.12	0.1467	0.12	0.07143	0.1358	0.05901	0.1267	0.1265	0.1103	0.125	0.09821	0.03	0.1167	0.08152	0.05655	0.1184	0.1574	0.04667	0.08095	0.06693	0.1792	0.2321	0.07463
rs1801133	SNP	1	11796321	11796321	A	G	2483	17051	MTHFR	TRUE	Toxicity	3	Actionable PGx	antipsychotics	Schizophrenia	185	2113	7469	0.1271	0.1342	0.1781	0.04839	0.09701	0.1586	0.1553	0.2071	0.1273	0.1769	0.2034	0.1837	0.1919	0.189	0.1823	0.1452	0.1216	0.1555	0.2763	0.2078	0.1414	0.06481	0.1057	0.1319	0.1071	0.03659	0.1273	0.1049	0.1726	0.1517	0.08642	0.1643	0.1387	0.1842	0.1469	0.1044	0.08235	0.1282	0.07857	0.1372	0.08125	0.1138	0.118	0.1607	0.1019	0.1356	0.3293	0.08696	0.1287	0.03636	0.1047	0.119	0.1169	0.04412	0.1119	0.07095	0.092	0.09375	0.01562	0.1778	0.12	0.1467	0.12	0.07143	0.1358	0.05901	0.1267	0.1265	0.1103	0.125	0.09821	0.03	0.1167	0.08152	0.05655	0.1184	0.1574	0.04667	0.08095	0.06693	0.1792	0.2321	0.07463
rs1801133	SNP	1	11796321	11796321	A	G	2483	17051	MTHFR	TRUE	Efficacy	3	Actionable PGx	l-methylfolate,Vitamin B-complex, Incl. Combinations	Major Depressive Disorder	185	2113	7469	0.1271	0.1342	0.1781	0.04839	0.09701	0.1586	0.1553	0.2071	0.1273	0.1769	0.2034	0.1837	0.1919	0.189	0.1823	0.1452	0.1216	0.1555	0.2763	0.2078	0.1414	0.06481	0.1057	0.1319	0.1071	0.03659	0.1273	0.1049	0.1726	0.1517	0.08642	0.1643	0.1387	0.1842	0.1469	0.1044	0.08235	0.1282	0.07857	0.1372	0.08125	0.1138	0.118	0.1607	0.1019	0.1356	0.3293	0.08696	0.1287	0.03636	0.1047	0.119	0.1169	0.04412	0.1119	0.07095	0.092	0.09375	0.01562	0.1778	0.12	0.1467	0.12	0.07143	0.1358	0.05901	0.1267	0.1265	0.1103	0.125	0.09821	0.03	0.1167	0.08152	0.05655	0.1184	0.1574	0.04667	0.08095	0.06693	0.1792	0.2321	0.07463
rs1801133	SNP	1	11796321	11796321	A	G	2483	17051	MTHFR	TRUE	Efficacy	3	Actionable PGx	methotrexate	Graft vs Host Disease,Leukemia,Leukemia, Myelogenous, Chronic, BCR-ABL Positive	185	2113	7469	0.1271	0.1342	0.1781	0.04839	0.09701	0.1586	0.1553	0.2071	0.1273	0.1769	0.2034	0.1837	0.1919	0.189	0.1823	0.1452	0.1216	0.1555	0.2763	0.2078	0.1414	0.06481	0.1057	0.1319	0.1071	0.03659	0.1273	0.1049	0.1726	0.1517	0.08642	0.1643	0.1387	0.1842	0.1469	0.1044	0.08235	0.1282	0.07857	0.1372	0.08125	0.1138	0.118	0.1607	0.1019	0.1356	0.3293	0.08696	0.1287	0.03636	0.1047	0.119	0.1169	0.04412	0.1119	0.07095	0.092	0.09375	0.01562	0.1778	0.12	0.1467	0.12	0.07143	0.1358	0.05901	0.1267	0.1265	0.1103	0.125	0.09821	0.03	0.1167	0.08152	0.05655	0.1184	0.1574	0.04667	0.08095	0.06693	0.1792	0.2321	0.07463
rs1801133	SNP	1	11796321	11796321	A	G	2483	17051	MTHFR	TRUE	Toxicity	4	Actionable PGx	mercaptopurine	Precursor Cell Lymphoblastic Leukemia-Lymphoma	185	2113	7469	0.1271	0.1342	0.1781	0.04839	0.09701	0.1586	0.1553	0.2071	0.1273	0.1769	0.2034	0.1837	0.1919	0.189	0.1823	0.1452	0.1216	0.1555	0.2763	0.2078	0.1414	0.06481	0.1057	0.1319	0.1071	0.03659	0.1273	0.1049	0.1726	0.1517	0.08642	0.1643	0.1387	0.1842	0.1469	0.1044	0.08235	0.1282	0.07857	0.1372	0.08125	0.1138	0.118	0.1607	0.1019	0.1356	0.3293	0.08696	0.1287	0.03636	0.1047	0.119	0.1169	0.04412	0.1119	0.07095	0.092	0.09375	0.01562	0.1778	0.12	0.1467	0.12	0.07143	0.1358	0.05901	0.1267	0.1265	0.1103	0.125	0.09821	0.03	0.1167	0.08152	0.05655	0.1184	0.1574	0.04667	0.08095	0.06693	0.1792	0.2321	0.07463
rs1801133	SNP	1	11796321	11796321	A	G	2483	17051	MTHFR	TRUE	Toxicity	4	Actionable PGx	capecitabine,fluorouracil	Neoplasms	185	2113	7469	0.1271	0.1342	0.1781	0.04839	0.09701	0.1586	0.1553	0.2071	0.1273	0.1769	0.2034	0.1837	0.1919	0.189	0.1823	0.1452	0.1216	0.1555	0.2763	0.2078	0.1414	0.06481	0.1057	0.1319	0.1071	0.03659	0.1273	0.1049	0.1726	0.1517	0.08642	0.1643	0.1387	0.1842	0.1469	0.1044	0.08235	0.1282	0.07857	0.1372	0.08125	0.1138	0.118	0.1607	0.1019	0.1356	0.3293	0.08696	0.1287	0.03636	0.1047	0.119	0.1169	0.04412	0.1119	0.07095	0.092	0.09375	0.01562	0.1778	0.12	0.1467	0.12	0.07143	0.1358	0.05901	0.1267	0.1265	0.1103	0.125	0.09821	0.03	0.1167	0.08152	0.05655	0.1184	0.1574	0.04667	0.08095	0.06693	0.1792	0.2321	0.07463
rs1801133	SNP	1	11796321	11796321	A	G	2483	17051	MTHFR	TRUE	Toxicity	2A	Actionable PGx	methotrexate	Drug Toxicity,Leukopenia,Lymphoma,Mucositis,Myelosuppression,Neoplasms,Neutropenia,Osteosarcoma,Precursor Cell Lymphoblastic Leukemia-Lymphoma,Primary central nervous system lymphoma,Thrombocytopenia,Toxic liver disease	185	2113	7469	0.1271	0.1342	0.1781	0.04839	0.09701	0.1586	0.1553	0.2071	0.1273	0.1769	0.2034	0.1837	0.1919	0.189	0.1823	0.1452	0.1216	0.1555	0.2763	0.2078	0.1414	0.06481	0.1057	0.1319	0.1071	0.03659	0.1273	0.1049	0.1726	0.1517	0.08642	0.1643	0.1387	0.1842	0.1469	0.1044	0.08235	0.1282	0.07857	0.1372	0.08125	0.1138	0.118	0.1607	0.1019	0.1356	0.3293	0.08696	0.1287	0.03636	0.1047	0.119	0.1169	0.04412	0.1119	0.07095	0.092	0.09375	0.01562	0.1778	0.12	0.1467	0.12	0.07143	0.1358	0.05901	0.1267	0.1265	0.1103	0.125	0.09821	0.03	0.1167	0.08152	0.05655	0.1184	0.1574	0.04667	0.08095	0.06693	0.1792	0.2321	0.07463
rs1801133	SNP	1	11796321	11796321	A	G	2483	17051	MTHFR	TRUE	Toxicity	2A	Actionable PGx	methotrexate	Arthritis, Psoriatic,Drug Toxicity,Juvenile Rheumatoid Arthritis,Rheumatoid arthritis	185	2113	7469	0.1271	0.1342	0.1781	0.04839	0.09701	0.1586	0.1553	0.2071	0.1273	0.1769	0.2034	0.1837	0.1919	0.189	0.1823	0.1452	0.1216	0.1555	0.2763	0.2078	0.1414	0.06481	0.1057	0.1319	0.1071	0.03659	0.1273	0.1049	0.1726	0.1517	0.08642	0.1643	0.1387	0.1842	0.1469	0.1044	0.08235	0.1282	0.07857	0.1372	0.08125	0.1138	0.118	0.1607	0.1019	0.1356	0.3293	0.08696	0.1287	0.03636	0.1047	0.119	0.1169	0.04412	0.1119	0.07095	0.092	0.09375	0.01562	0.1778	0.12	0.1467	0.12	0.07143	0.1358	0.05901	0.1267	0.1265	0.1103	0.125	0.09821	0.03	0.1167	0.08152	0.05655	0.1184	0.1574	0.04667	0.08095	0.06693	0.1792	0.2321	0.07463
rs1801157	SNP	10	44372809	44372809	T	C	4304	15226	CXCL12	FALSE	Efficacy	3	-	alemtuzumab,chlorambucil,cyclophosphamide,fludarabine,prednisone,rituximab,vincristine	Leukemia, Lymphocytic, Chronic, B-Cell	478	3348	5939	0.2204	0.1879	0.1906	0.1532	0.2164	0.2034	0.2205	0.1929	0.2298	0.1907	0.2119	0.1687	0.2296	0.2104	0.2017	0.1882	0.25	0.2317	0.1974	0.2208	0.2435	0.1944	0.2029	0.2086	0.254	0.3628	0.203	0.1975	0.2857	0.1793	0.2438	0.2714	0.2516	0.2171	0.2133	0.25	0.2588	0.266	0.2357	0.1951	0.2938	0.2156	0.236	0.1786	0.216	0.1441	0.2156	0.2919	0.1976	0.2333	0.1919	0.1825	0.2338	0.08824	0.2836	0.1689	0.196	0.2188	0.2188	0.3778	0.3	0.22	0.2	0.2253	0.3519	0.295	0.1667	0.259	0.3676	0.2077	0.125	0.26	0.15	0.2772	0.253	0.1272	0.1667	0.1533	0.1857	0.1654	0.2013	0.1071	0.1679
rs1801158	SNP	1	97515865	97515865	T	C	145	19391	DPYD	TRUE	Toxicity	1A	Actionable PGx	fluorouracil	Neoplasms	0	145	9623	0.007422	0.01007	0.009375	0.008065	0.01493	0.01034	0.006211	0.01429	0.006211	0.007692	0.01695	0.009036	0.0101	0.01524	0.005525	0.02151	0.01351	0.009146	0	0.006494	0.007853	0.003086	0.005714	0.003067	0.0119	0	0.02727	0.006173	0.01327	0.01724	0	0.01071	0.0129	0	0.01049	0.01899	0.002941	0	0	0.006098	0.06875	0.005988	0.006211	0	0	0	0.01497	0.003106	0.002994	0	0.005814	0	0.006494	0	0	0	0	0	0	0	0	0	0	0.08242	0	0.003106	0.02	0	0	0.007692	0	0	0	0	0	0	0	0	0	0	0	0	0
rs1801158	SNP	1	97515865	97515865	T	C	145	19391	DPYD	TRUE	Toxicity	1A	Testing Recommended	capecitabine	Neoplasms	0	145	9623	0.007422	0.01007	0.009375	0.008065	0.01493	0.01034	0.006211	0.01429	0.006211	0.007692	0.01695	0.009036	0.0101	0.01524	0.005525	0.02151	0.01351	0.009146	0	0.006494	0.007853	0.003086	0.005714	0.003067	0.0119	0	0.02727	0.006173	0.01327	0.01724	0	0.01071	0.0129	0	0.01049	0.01899	0.002941	0	0	0.006098	0.06875	0.005988	0.006211	0	0	0	0.01497	0.003106	0.002994	0	0.005814	0	0.006494	0	0	0	0	0	0	0	0	0	0	0.08242	0	0.003106	0.02	0	0	0.007692	0	0	0	0	0	0	0	0	0	0	0	0	0
rs1801159	SNP	1	97515839	97515839	C	T	1965	17565	DPYD	TRUE	Toxicity	1A	Testing Recommended	capecitabine	Neoplasms	130	1705	7930	0.1006	0.1007	0.1226	0.08065	0.1418	0.1069	0.118	0.1179	0.09938	0.1179	0.08475	0.08735	0.101	0.09451	0.07459	0.09409	0.06081	0.1166	0.1184	0.08766	0.1021	0.08333	0.07714	0.04294	0.119	0.1037	0.08788	0.08642	0.07522	0.04138	0.05556	0.08571	0.07742	0.1184	0.06643	0.07278	0.1118	0.1226	0.1071	0.07622	0.05625	0.06587	0.09317	0.08929	0.05247	0.09322	0.07485	0.0559	0.02395	0.06364	0.06395	0.07937	0.05844	0.25	0.1343	0.06081	0.04	0.05804	0.04688	0.1	0.05333	0.08667	0.1	0.07143	0.1543	0.03416	0.2933	0.04217	0.09559	0.1231	0.1786	0.17	0.1333	0.1196	0.1131	0.1798	0.1759	0.1933	0.2857	0.2913	0.2421	0.1696	0.1978
rs1801159	SNP	1	97515839	97515839	C	T	1965	17565	DPYD	TRUE	Toxicity	1A	Actionable PGx	fluorouracil	Neoplasms	130	1705	7930	0.1006	0.1007	0.1226	0.08065	0.1418	0.1069	0.118	0.1179	0.09938	0.1179	0.08475	0.08735	0.101	0.09451	0.07459	0.09409	0.06081	0.1166	0.1184	0.08766	0.1021	0.08333	0.07714	0.04294	0.119	0.1037	0.08788	0.08642	0.07522	0.04138	0.05556	0.08571	0.07742	0.1184	0.06643	0.07278	0.1118	0.1226	0.1071	0.07622	0.05625	0.06587	0.09317	0.08929	0.05247	0.09322	0.07485	0.0559	0.02395	0.06364	0.06395	0.07937	0.05844	0.25	0.1343	0.06081	0.04	0.05804	0.04688	0.1	0.05333	0.08667	0.1	0.07143	0.1543	0.03416	0.2933	0.04217	0.09559	0.1231	0.1786	0.17	0.1333	0.1196	0.1131	0.1798	0.1759	0.1933	0.2857	0.2913	0.2421	0.1696	0.1978
rs1801160	SNP	1	97305364	97305364	T	C	1496	18036	DPYD	TRUE	Toxicity	1A	Testing Recommended	capecitabine	Neoplasms	67	1362	8337	0.07659	0.06711	0.09062	0.05645	0.1493	0.04828	0.1149	0.1	0.08696	0.09231	0.1102	0.09036	0.09596	0.06402	0.08333	0.08333	0.08784	0.04878	0.03947	0.08442	0.1126	0.1204	0.1057	0.08896	0.08333	0.06707	0.09091	0.09259	0.07965	0.1	0.108	0.07914	0.08387	0.1184	0.08042	0.08228	0.07647	0.05769	0.07143	0.08232	0.1312	0.08683	0.08696	0.0625	0.07407	0.1102	0.09281	0.08385	0.0509	0.06061	0.1453	0.1587	0.1169	0.07353	0.1119	0.1318	0.068	0.07589	0.01562	0.1556	0.04	0	0.12	0.02198	0.1111	0.02795	0.02	0.04819	0.05147	0.06154	0.02679	0.01	0.03333	0.02717	0.04167	0.05263	0.05556	0.02667	0.004762	0.003937	0.04403	0.02679	0.01493
rs1801160	SNP	1	97305364	97305364	T	C	1496	18036	DPYD	TRUE	Toxicity	1A	Actionable PGx	fluorouracil	Neoplasms	67	1362	8337	0.07659	0.06711	0.09062	0.05645	0.1493	0.04828	0.1149	0.1	0.08696	0.09231	0.1102	0.09036	0.09596	0.06402	0.08333	0.08333	0.08784	0.04878	0.03947	0.08442	0.1126	0.1204	0.1057	0.08896	0.08333	0.06707	0.09091	0.09259	0.07965	0.1	0.108	0.07914	0.08387	0.1184	0.08042	0.08228	0.07647	0.05769	0.07143	0.08232	0.1312	0.08683	0.08696	0.0625	0.07407	0.1102	0.09281	0.08385	0.0509	0.06061	0.1453	0.1587	0.1169	0.07353	0.1119	0.1318	0.068	0.07589	0.01562	0.1556	0.04	0	0.12	0.02198	0.1111	0.02795	0.02	0.04819	0.05147	0.06154	0.02679	0.01	0.03333	0.02717	0.04167	0.05263	0.05556	0.02667	0.004762	0.003937	0.04403	0.02679	0.01493
rs1801160	SNP	1	97305364	97305364	T	C	1496	18036	DPYD	TRUE	Other	1A	Actionable PGx	fluorouracil	-	67	1362	8337	0.07659	0.06711	0.09062	0.05645	0.1493	0.04828	0.1149	0.1	0.08696	0.09231	0.1102	0.09036	0.09596	0.06402	0.08333	0.08333	0.08784	0.04878	0.03947	0.08442	0.1126	0.1204	0.1057	0.08896	0.08333	0.06707	0.09091	0.09259	0.07965	0.1	0.108	0.07914	0.08387	0.1184	0.08042	0.08228	0.07647	0.05769	0.07143	0.08232	0.1312	0.08683	0.08696	0.0625	0.07407	0.1102	0.09281	0.08385	0.0509	0.06061	0.1453	0.1587	0.1169	0.07353	0.1119	0.1318	0.068	0.07589	0.01562	0.1556	0.04	0	0.12	0.02198	0.1111	0.02795	0.02	0.04819	0.05147	0.06154	0.02679	0.01	0.03333	0.02717	0.04167	0.05263	0.05556	0.02667	0.004762	0.003937	0.04403	0.02679	0.01493
rs1801249	SNP	13	51941218	51941218	G	A	10008	9510	ATP7B	FALSE	Toxicity	3	-	carboplatin,taxanes	Ovarian Neoplasms	2610	4788	2361	0.5128	0.4698	0.4938	0.4836	0.5672	0.5521	0.587	0.4929	0.5528	0.5128	0.5	0.497	0.4545	0.4878	0.5663	0.4919	0.4527	0.5396	0.6842	0.6104	0.5289	0.5957	0.5114	0.5031	0.4325	0.6189	0.5152	0.4537	0.5354	0.4759	0.4784	0.5357	0.5452	0.4408	0.4545	0.5253	0.4824	0.5385	0.4143	0.497	0.5062	0.6407	0.5155	0.5982	0.4877	0.4661	0.4849	0.5807	0.4909	0.5788	0.6395	0.5	0.4481	0.4545	0.4478	0.5101	0.568	0.4598	0.5781	0.5556	0.54	0.32	0.34	0.456	0.5802	0.5248	0.6133	0.6506	0.6691	0.3769	0.4821	0.51	0.3667	0.4837	0.5774	0.4254	0.5926	0.3667	0.4381	0.4291	0.4057	0.6273	0.4328
rs1801252	SNP	10	114000000	114000000	G	A	2768	16768	ADRB1	TRUE	Efficacy	3	-	timolol	-	210	2348	7210	0.1417	0.151	0.125	0.2258	0.1493	0.1448	0.1832	0.1393	0.1677	0.141	0.1695	0.1355	0.1061	0.1341	0.1381	0.1559	0.1014	0.1494	0.2105	0.1071	0.1492	0.108	0.1486	0.1258	0.1746	0.125	0.2455	0.1265	0.1372	0.1379	0.1111	0.1536	0.1323	0.07895	0.08042	0.1677	0.1088	0.1154	0.2143	0.1524	0.08125	0.1407	0.1087	0.1429	0.1728	0.2034	0.1138	0.1087	0.1168	0.103	0.1337	0.1905	0.08442	0.2206	0.1119	0.125	0.12	0.1652	0.1094	0.01111	0.1533	0.4867	0.02667	0.1484	0.1728	0.1584	0.1867	0.09036	0.2426	0.1154	0.1161	0.11	0.09167	0.05435	0.05655	0.1579	0.1019	0.2267	0.1143	0.2087	0.1667	0.125	0.2388
rs1801252	SNP	10	114000000	114000000	G	A	2768	16768	ADRB1	TRUE	Toxicity	3	-	Beta Blocking Agents	Major Adverse Cardiac Events (MACE)	210	2348	7210	0.1417	0.151	0.125	0.2258	0.1493	0.1448	0.1832	0.1393	0.1677	0.141	0.1695	0.1355	0.1061	0.1341	0.1381	0.1559	0.1014	0.1494	0.2105	0.1071	0.1492	0.108	0.1486	0.1258	0.1746	0.125	0.2455	0.1265	0.1372	0.1379	0.1111	0.1536	0.1323	0.07895	0.08042	0.1677	0.1088	0.1154	0.2143	0.1524	0.08125	0.1407	0.1087	0.1429	0.1728	0.2034	0.1138	0.1087	0.1168	0.103	0.1337	0.1905	0.08442	0.2206	0.1119	0.125	0.12	0.1652	0.1094	0.01111	0.1533	0.4867	0.02667	0.1484	0.1728	0.1584	0.1867	0.09036	0.2426	0.1154	0.1161	0.11	0.09167	0.05435	0.05655	0.1579	0.1019	0.2267	0.1143	0.2087	0.1667	0.125	0.2388
rs1801252	SNP	10	114000000	114000000	G	A	2768	16768	ADRB1	TRUE	Efficacy	3	-	metoprolol	Hypertension	210	2348	7210	0.1417	0.151	0.125	0.2258	0.1493	0.1448	0.1832	0.1393	0.1677	0.141	0.1695	0.1355	0.1061	0.1341	0.1381	0.1559	0.1014	0.1494	0.2105	0.1071	0.1492	0.108	0.1486	0.1258	0.1746	0.125	0.2455	0.1265	0.1372	0.1379	0.1111	0.1536	0.1323	0.07895	0.08042	0.1677	0.1088	0.1154	0.2143	0.1524	0.08125	0.1407	0.1087	0.1429	0.1728	0.2034	0.1138	0.1087	0.1168	0.103	0.1337	0.1905	0.08442	0.2206	0.1119	0.125	0.12	0.1652	0.1094	0.01111	0.1533	0.4867	0.02667	0.1484	0.1728	0.1584	0.1867	0.09036	0.2426	0.1154	0.1161	0.11	0.09167	0.05435	0.05655	0.1579	0.1019	0.2267	0.1143	0.2087	0.1667	0.125	0.2388
rs1801252	SNP	10	114000000	114000000	G	A	2768	16768	ADRB1	TRUE	Efficacy	3	-	carvedilol	-	210	2348	7210	0.1417	0.151	0.125	0.2258	0.1493	0.1448	0.1832	0.1393	0.1677	0.141	0.1695	0.1355	0.1061	0.1341	0.1381	0.1559	0.1014	0.1494	0.2105	0.1071	0.1492	0.108	0.1486	0.1258	0.1746	0.125	0.2455	0.1265	0.1372	0.1379	0.1111	0.1536	0.1323	0.07895	0.08042	0.1677	0.1088	0.1154	0.2143	0.1524	0.08125	0.1407	0.1087	0.1429	0.1728	0.2034	0.1138	0.1087	0.1168	0.103	0.1337	0.1905	0.08442	0.2206	0.1119	0.125	0.12	0.1652	0.1094	0.01111	0.1533	0.4867	0.02667	0.1484	0.1728	0.1584	0.1867	0.09036	0.2426	0.1154	0.1161	0.11	0.09167	0.05435	0.05655	0.1579	0.1019	0.2267	0.1143	0.2087	0.1667	0.125	0.2388
rs1801253	SNP	10	114000000	114000000	C	G	14691	4821	ADRB1	TRUE	Efficacy	3	-	bucindolol	Heart Failure	5552	3587	617	0.7529	0.7349	0.7656	0.6371	0.7537	0.7862	0.823	0.8071	0.7919	0.7795	0.7542	0.7741	0.8182	0.7835	0.7735	0.7876	0.8108	0.6951	0.7763	0.776	0.7958	0.8025	0.7328	0.7178	0.7698	0.7774	0.8	0.8056	0.8053	0.7448	0.7747	0.7429	0.75	0.6382	0.7183	0.7468	0.7633	0.7244	0.7571	0.7348	0.65	0.7246	0.7422	0.7411	0.7469	0.7712	0.8054	0.7547	0.7814	0.7455	0.7616	0.7857	0.7727	0.8529	0.806	0.7838	0.752	0.7589	0.8125	0.7556	0.7	0.7133	0.5333	0.6813	0.6667	0.6835	0.7467	0.7349	0.7647	0.7462	0.7589	0.68	0.625	0.712	0.7708	0.6579	0.7037	0.82	0.6587	0.688	0.7834	0.7857	0.7761
rs1801253	SNP	10	114000000	114000000	C	G	14691	4821	ADRB1	TRUE	Toxicity	3	-	muraglitazar	Diabetes Mellitus,Edema,Hyperlipidemias	5552	3587	617	0.7529	0.7349	0.7656	0.6371	0.7537	0.7862	0.823	0.8071	0.7919	0.7795	0.7542	0.7741	0.8182	0.7835	0.7735	0.7876	0.8108	0.6951	0.7763	0.776	0.7958	0.8025	0.7328	0.7178	0.7698	0.7774	0.8	0.8056	0.8053	0.7448	0.7747	0.7429	0.75	0.6382	0.7183	0.7468	0.7633	0.7244	0.7571	0.7348	0.65	0.7246	0.7422	0.7411	0.7469	0.7712	0.8054	0.7547	0.7814	0.7455	0.7616	0.7857	0.7727	0.8529	0.806	0.7838	0.752	0.7589	0.8125	0.7556	0.7	0.7133	0.5333	0.6813	0.6667	0.6835	0.7467	0.7349	0.7647	0.7462	0.7589	0.68	0.625	0.712	0.7708	0.6579	0.7037	0.82	0.6587	0.688	0.7834	0.7857	0.7761
rs1801253	SNP	10	114000000	114000000	C	G	14691	4821	ADRB1	TRUE	Efficacy	3	-	dobutamine	-	5552	3587	617	0.7529	0.7349	0.7656	0.6371	0.7537	0.7862	0.823	0.8071	0.7919	0.7795	0.7542	0.7741	0.8182	0.7835	0.7735	0.7876	0.8108	0.6951	0.7763	0.776	0.7958	0.8025	0.7328	0.7178	0.7698	0.7774	0.8	0.8056	0.8053	0.7448	0.7747	0.7429	0.75	0.6382	0.7183	0.7468	0.7633	0.7244	0.7571	0.7348	0.65	0.7246	0.7422	0.7411	0.7469	0.7712	0.8054	0.7547	0.7814	0.7455	0.7616	0.7857	0.7727	0.8529	0.806	0.7838	0.752	0.7589	0.8125	0.7556	0.7	0.7133	0.5333	0.6813	0.6667	0.6835	0.7467	0.7349	0.7647	0.7462	0.7589	0.68	0.625	0.712	0.7708	0.6579	0.7037	0.82	0.6587	0.688	0.7834	0.7857	0.7761
rs1801253	SNP	10	114000000	114000000	C	G	14691	4821	ADRB1	TRUE	Efficacy	3	-	metoprolol	-	5552	3587	617	0.7529	0.7349	0.7656	0.6371	0.7537	0.7862	0.823	0.8071	0.7919	0.7795	0.7542	0.7741	0.8182	0.7835	0.7735	0.7876	0.8108	0.6951	0.7763	0.776	0.7958	0.8025	0.7328	0.7178	0.7698	0.7774	0.8	0.8056	0.8053	0.7448	0.7747	0.7429	0.75	0.6382	0.7183	0.7468	0.7633	0.7244	0.7571	0.7348	0.65	0.7246	0.7422	0.7411	0.7469	0.7712	0.8054	0.7547	0.7814	0.7455	0.7616	0.7857	0.7727	0.8529	0.806	0.7838	0.752	0.7589	0.8125	0.7556	0.7	0.7133	0.5333	0.6813	0.6667	0.6835	0.7467	0.7349	0.7647	0.7462	0.7589	0.68	0.625	0.712	0.7708	0.6579	0.7037	0.82	0.6587	0.688	0.7834	0.7857	0.7761
rs1801253	SNP	10	114000000	114000000	C	G	14691	4821	ADRB1	TRUE	Dosage	3	-	carvedilol	Heart Failure	5552	3587	617	0.7529	0.7349	0.7656	0.6371	0.7537	0.7862	0.823	0.8071	0.7919	0.7795	0.7542	0.7741	0.8182	0.7835	0.7735	0.7876	0.8108	0.6951	0.7763	0.776	0.7958	0.8025	0.7328	0.7178	0.7698	0.7774	0.8	0.8056	0.8053	0.7448	0.7747	0.7429	0.75	0.6382	0.7183	0.7468	0.7633	0.7244	0.7571	0.7348	0.65	0.7246	0.7422	0.7411	0.7469	0.7712	0.8054	0.7547	0.7814	0.7455	0.7616	0.7857	0.7727	0.8529	0.806	0.7838	0.752	0.7589	0.8125	0.7556	0.7	0.7133	0.5333	0.6813	0.6667	0.6835	0.7467	0.7349	0.7647	0.7462	0.7589	0.68	0.625	0.712	0.7708	0.6579	0.7037	0.82	0.6587	0.688	0.7834	0.7857	0.7761
rs1801253	SNP	10	114000000	114000000	C	G	14691	4821	ADRB1	TRUE	Dosage	3	-	catecholamines	Coronary Artery Disease	5552	3587	617	0.7529	0.7349	0.7656	0.6371	0.7537	0.7862	0.823	0.8071	0.7919	0.7795	0.7542	0.7741	0.8182	0.7835	0.7735	0.7876	0.8108	0.6951	0.7763	0.776	0.7958	0.8025	0.7328	0.7178	0.7698	0.7774	0.8	0.8056	0.8053	0.7448	0.7747	0.7429	0.75	0.6382	0.7183	0.7468	0.7633	0.7244	0.7571	0.7348	0.65	0.7246	0.7422	0.7411	0.7469	0.7712	0.8054	0.7547	0.7814	0.7455	0.7616	0.7857	0.7727	0.8529	0.806	0.7838	0.752	0.7589	0.8125	0.7556	0.7	0.7133	0.5333	0.6813	0.6667	0.6835	0.7467	0.7349	0.7647	0.7462	0.7589	0.68	0.625	0.712	0.7708	0.6579	0.7037	0.82	0.6587	0.688	0.7834	0.7857	0.7761
rs1801253	SNP	10	114000000	114000000	C	G	14691	4821	ADRB1	TRUE	Efficacy	3	-	Ace Inhibitors, Plain,Angiotensin II Antagonists,Beta Blocking Agents,digoxin,diuretics,spironolactone	Heart Failure	5552	3587	617	0.7529	0.7349	0.7656	0.6371	0.7537	0.7862	0.823	0.8071	0.7919	0.7795	0.7542	0.7741	0.8182	0.7835	0.7735	0.7876	0.8108	0.6951	0.7763	0.776	0.7958	0.8025	0.7328	0.7178	0.7698	0.7774	0.8	0.8056	0.8053	0.7448	0.7747	0.7429	0.75	0.6382	0.7183	0.7468	0.7633	0.7244	0.7571	0.7348	0.65	0.7246	0.7422	0.7411	0.7469	0.7712	0.8054	0.7547	0.7814	0.7455	0.7616	0.7857	0.7727	0.8529	0.806	0.7838	0.752	0.7589	0.8125	0.7556	0.7	0.7133	0.5333	0.6813	0.6667	0.6835	0.7467	0.7349	0.7647	0.7462	0.7589	0.68	0.625	0.712	0.7708	0.6579	0.7037	0.82	0.6587	0.688	0.7834	0.7857	0.7761
rs1801253	SNP	10	114000000	114000000	C	G	14691	4821	ADRB1	TRUE	Efficacy	4	-	atenolol	Atrial Fibrillation,Essential hypertension,Tachycardia	5552	3587	617	0.7529	0.7349	0.7656	0.6371	0.7537	0.7862	0.823	0.8071	0.7919	0.7795	0.7542	0.7741	0.8182	0.7835	0.7735	0.7876	0.8108	0.6951	0.7763	0.776	0.7958	0.8025	0.7328	0.7178	0.7698	0.7774	0.8	0.8056	0.8053	0.7448	0.7747	0.7429	0.75	0.6382	0.7183	0.7468	0.7633	0.7244	0.7571	0.7348	0.65	0.7246	0.7422	0.7411	0.7469	0.7712	0.8054	0.7547	0.7814	0.7455	0.7616	0.7857	0.7727	0.8529	0.806	0.7838	0.752	0.7589	0.8125	0.7556	0.7	0.7133	0.5333	0.6813	0.6667	0.6835	0.7467	0.7349	0.7647	0.7462	0.7589	0.68	0.625	0.712	0.7708	0.6579	0.7037	0.82	0.6587	0.688	0.7834	0.7857	0.7761
rs1801253	SNP	10	114000000	114000000	C	G	14691	4821	ADRB1	TRUE	Efficacy	4	-	carvedilol	Heart Failure	5552	3587	617	0.7529	0.7349	0.7656	0.6371	0.7537	0.7862	0.823	0.8071	0.7919	0.7795	0.7542	0.7741	0.8182	0.7835	0.7735	0.7876	0.8108	0.6951	0.7763	0.776	0.7958	0.8025	0.7328	0.7178	0.7698	0.7774	0.8	0.8056	0.8053	0.7448	0.7747	0.7429	0.75	0.6382	0.7183	0.7468	0.7633	0.7244	0.7571	0.7348	0.65	0.7246	0.7422	0.7411	0.7469	0.7712	0.8054	0.7547	0.7814	0.7455	0.7616	0.7857	0.7727	0.8529	0.806	0.7838	0.752	0.7589	0.8125	0.7556	0.7	0.7133	0.5333	0.6813	0.6667	0.6835	0.7467	0.7349	0.7647	0.7462	0.7589	0.68	0.625	0.712	0.7708	0.6579	0.7037	0.82	0.6587	0.688	0.7834	0.7857	0.7761
rs1801253	SNP	10	114000000	114000000	C	G	14691	4821	ADRB1	TRUE	Efficacy	4	-	Beta Blocking Agents	Cardiomyopathy, Dilated,Heart Failure	5552	3587	617	0.7529	0.7349	0.7656	0.6371	0.7537	0.7862	0.823	0.8071	0.7919	0.7795	0.7542	0.7741	0.8182	0.7835	0.7735	0.7876	0.8108	0.6951	0.7763	0.776	0.7958	0.8025	0.7328	0.7178	0.7698	0.7774	0.8	0.8056	0.8053	0.7448	0.7747	0.7429	0.75	0.6382	0.7183	0.7468	0.7633	0.7244	0.7571	0.7348	0.65	0.7246	0.7422	0.7411	0.7469	0.7712	0.8054	0.7547	0.7814	0.7455	0.7616	0.7857	0.7727	0.8529	0.806	0.7838	0.752	0.7589	0.8125	0.7556	0.7	0.7133	0.5333	0.6813	0.6667	0.6835	0.7467	0.7349	0.7647	0.7462	0.7589	0.68	0.625	0.712	0.7708	0.6579	0.7037	0.82	0.6587	0.688	0.7834	0.7857	0.7761
rs1801260	SNP	4	55435202	55435202	G	A	6866	12668	CLOCK	FALSE	Toxicity	4	-	lithium	Bipolar Disorder	1274	4318	4175	0.3515	0.349	0.375	0.4839	0.3955	0.3069	0.4099	0.3679	0.3758	0.3308	0.3136	0.3584	0.3737	0.3323	0.2928	0.371	0.2973	0.2927	0.3553	0.4091	0.3842	0.3889	0.3457	0.3497	0.4365	0.3049	0.3485	0.3981	0.354	0.3828	0.4167	0.4036	0.3968	0.3553	0.4301	0.3734	0.3794	0.3622	0.4786	0.3445	0.4188	0.3892	0.4099	0.4107	0.3364	0.2881	0.2515	0.354	0.4461	0.3758	0.3721	0.373	0.3831	0.3676	0.3731	0.4223	0.428	0.4196	0.2969	0.3222	0.3467	0.4733	0.4733	0.3956	0.321	0.354	0.38	0.253	0.3824	0.4692	0.3393	0.26	0.175	0.2935	0.3036	0.3377	0.1296	0.2133	0.1619	0.248	0.1824	0.1518	0.1157
rs1801262	SNP	2	182000000	182000000	C	T	16676	2856	NEUROD1	FALSE	Efficacy	3	-	repaglinide	Diabetes Mellitus	7131	2414	221	0.8538	0.8322	0.7956	0.7984	0.8731	0.8552	0.8168	0.8321	0.8571	0.7872	0.7881	0.8434	0.8283	0.814	0.8481	0.8495	0.8919	0.8476	0.9342	0.8377	0.8586	0.7994	0.8171	0.8344	0.7897	0.7317	0.8667	0.8302	0.8319	0.9172	0.8858	0.8214	0.8194	0.8224	0.8811	0.8228	0.8794	0.8429	0.8286	0.8445	0.8562	0.8916	0.8882	0.8571	0.8704	0.822	0.9281	0.8913	0.8323	0.8909	0.9128	0.8492	0.7403	0.8824	0.8134	0.875	0.892	0.8482	0.8438	0.6556	0.8267	0.9867	0.9733	0.8736	0.9012	0.8137	0.8867	0.9578	0.9706	0.8692	0.9464	0.91	0.8083	0.8152	0.8929	0.9123	0.8611	0.9	0.9095	0.8937	0.8836	0.9911	0.8396
rs1801265	SNP	1	97883329	97883329	G	A	4943	14591	DPYD	TRUE	Toxicity	1A	Actionable PGx	fluorouracil	Neoplasms	654	3635	5478	0.253	0.2416	0.2281	0.1371	0.306	0.2207	0.2826	0.2	0.2981	0.2103	0.2288	0.25	0.3485	0.2683	0.2431	0.2419	0.2432	0.2287	0.1842	0.2955	0.3063	0.25	0.2543	0.3098	0.246	0.2591	0.2667	0.1975	0.2434	0.3138	0.2623	0.2857	0.2403	0.2368	0.2552	0.212	0.2059	0.2019	0.1786	0.2805	0.1875	0.3114	0.1988	0.2321	0.3148	0.3051	0.2994	0.2919	0.2635	0.3182	0.2616	0.2302	0.3377	0.2353	0.4179	0.3446	0.324	0.2812	0.2812	0.3111	0.38	0.3	0.14	0.1813	0.3025	0.2298	0.1	0.3193	0.3382	0.3308	0.3482	0.2	0.2083	0.288	0.3274	0.1886	0.1852	0.1867	0.2048	0.126	0.09119	0.1696	0.03358
rs1801265	SNP	1	97883329	97883329	G	A	4943	14591	DPYD	TRUE	Toxicity	1A	Testing Recommended	capecitabine	Neoplasms	654	3635	5478	0.253	0.2416	0.2281	0.1371	0.306	0.2207	0.2826	0.2	0.2981	0.2103	0.2288	0.25	0.3485	0.2683	0.2431	0.2419	0.2432	0.2287	0.1842	0.2955	0.3063	0.25	0.2543	0.3098	0.246	0.2591	0.2667	0.1975	0.2434	0.3138	0.2623	0.2857	0.2403	0.2368	0.2552	0.212	0.2059	0.2019	0.1786	0.2805	0.1875	0.3114	0.1988	0.2321	0.3148	0.3051	0.2994	0.2919	0.2635	0.3182	0.2616	0.2302	0.3377	0.2353	0.4179	0.3446	0.324	0.2812	0.2812	0.3111	0.38	0.3	0.14	0.1813	0.3025	0.2298	0.1	0.3193	0.3382	0.3308	0.3482	0.2	0.2083	0.288	0.3274	0.1886	0.1852	0.1867	0.2048	0.126	0.09119	0.1696	0.03358
rs1801266	SNP	1	97691776	97691776	A	G	5	19531	DPYD	TRUE	Other	1A	Actionable PGx	fluorouracil	-	0	5	9763	0.0002559	0	0	0	0	0.003448	0	0.003571	0	0	0	0	0	0	0.005525	0	0	0	0	0	0	0	0	0	0	0	0	0	0	0	0	0	0	0	0	0	0	0	0	0	0	0	0	0	0	0	0	0	0	0	0	0	0	0	0	0	0	0	0	0	0	0	0	0	0	0	0	0	0	0	0	0	0	0	0	0	0	0	0	0	0	0.008929	0
rs1801272	SNP	19	40848628	40848628	T	A	187	19303	CYP2A6	TRUE	Other	3	Actionable PGx	coumarin	-	11	165	9569	0.009595	0.03041	0.01875	0.008065	0.03731	0.01724	0.003106	0.01071	0.006211	0.01282	0.0339	0.006024	0.01515	0.01829	0.01934	0.02151	0.02027	0.02439	0	0.009804	0.02094	0	0.005747	0.003067	0.003968	0	0.003049	0.009259	0.01327	0.01724	0.003106	0	0.02258	0.02	0.003497	0.01603	0	0.01923	0	0.009146	0.00641	0.01515	0.003106	0.008929	0.01543	0.008621	0.01796	0.003106	0.01205	0	0	0	0	0	0	0	0.008	0	0	0	0.006667	0	0	0.01111	0	0.04688	0	0	0.02206	0.007692	0.01786	0	0	0	0	0.008929	0	0.006667	0.004762	0.003937	0	0	0
rs1801274	SNP	1	162000000	162000000	G	A	7638	11894	FCGR2A	FALSE	Efficacy	3	-	rituximab	Rheumatoid arthritis	1518	4602	3646	0.3911	0.4631	0.4875	0.5	0.4394	0.4103	0.4379	0.3607	0.3665	0.441	0.4661	0.4789	0.4192	0.4482	0.4254	0.4624	0.4932	0.4634	0.3553	0.4351	0.4053	0.4753	0.4	0.4663	0.4127	0.3841	0.4091	0.429	0.3496	0.3759	0.4537	0.3643	0.3548	0.2303	0.3881	0.3639	0.4088	0.3782	0.3214	0.436	0.4125	0.4311	0.3913	0.3929	0.4599	0.3814	0.3952	0.3696	0.3862	0.4697	0.5	0.381	0.1948	0.3235	0.2612	0.4561	0.416	0.4375	0.5	0.4778	0.2067	0.4067	0.6867	0.2527	0.1975	0.2329	0.3067	0.2169	0.2647	0.2692	0.2232	0.31	0.1917	0.3913	0.4018	0.3596	0.1759	0.2333	0.2714	0.2992	0.2547	0.25	0.3582
rs1801274	SNP	1	162000000	162000000	G	A	7638	11894	FCGR2A	FALSE	Efficacy	3	-	trastuzumab	Breast Neoplasms	1518	4602	3646	0.3911	0.4631	0.4875	0.5	0.4394	0.4103	0.4379	0.3607	0.3665	0.441	0.4661	0.4789	0.4192	0.4482	0.4254	0.4624	0.4932	0.4634	0.3553	0.4351	0.4053	0.4753	0.4	0.4663	0.4127	0.3841	0.4091	0.429	0.3496	0.3759	0.4537	0.3643	0.3548	0.2303	0.3881	0.3639	0.4088	0.3782	0.3214	0.436	0.4125	0.4311	0.3913	0.3929	0.4599	0.3814	0.3952	0.3696	0.3862	0.4697	0.5	0.381	0.1948	0.3235	0.2612	0.4561	0.416	0.4375	0.5	0.4778	0.2067	0.4067	0.6867	0.2527	0.1975	0.2329	0.3067	0.2169	0.2647	0.2692	0.2232	0.31	0.1917	0.3913	0.4018	0.3596	0.1759	0.2333	0.2714	0.2992	0.2547	0.25	0.3582
rs1801274	SNP	1	162000000	162000000	G	A	7638	11894	FCGR2A	FALSE	Efficacy	3	-	adalimumab,infliximab	Rheumatoid arthritis	1518	4602	3646	0.3911	0.4631	0.4875	0.5	0.4394	0.4103	0.4379	0.3607	0.3665	0.441	0.4661	0.4789	0.4192	0.4482	0.4254	0.4624	0.4932	0.4634	0.3553	0.4351	0.4053	0.4753	0.4	0.4663	0.4127	0.3841	0.4091	0.429	0.3496	0.3759	0.4537	0.3643	0.3548	0.2303	0.3881	0.3639	0.4088	0.3782	0.3214	0.436	0.4125	0.4311	0.3913	0.3929	0.4599	0.3814	0.3952	0.3696	0.3862	0.4697	0.5	0.381	0.1948	0.3235	0.2612	0.4561	0.416	0.4375	0.5	0.4778	0.2067	0.4067	0.6867	0.2527	0.1975	0.2329	0.3067	0.2169	0.2647	0.2692	0.2232	0.31	0.1917	0.3913	0.4018	0.3596	0.1759	0.2333	0.2714	0.2992	0.2547	0.25	0.3582
rs1801274	SNP	1	162000000	162000000	G	A	7638	11894	FCGR2A	FALSE	Efficacy	3	-	cetuximab	Colorectal Neoplasms,Head and Neck Neoplasms	1518	4602	3646	0.3911	0.4631	0.4875	0.5	0.4394	0.4103	0.4379	0.3607	0.3665	0.441	0.4661	0.4789	0.4192	0.4482	0.4254	0.4624	0.4932	0.4634	0.3553	0.4351	0.4053	0.4753	0.4	0.4663	0.4127	0.3841	0.4091	0.429	0.3496	0.3759	0.4537	0.3643	0.3548	0.2303	0.3881	0.3639	0.4088	0.3782	0.3214	0.436	0.4125	0.4311	0.3913	0.3929	0.4599	0.3814	0.3952	0.3696	0.3862	0.4697	0.5	0.381	0.1948	0.3235	0.2612	0.4561	0.416	0.4375	0.5	0.4778	0.2067	0.4067	0.6867	0.2527	0.1975	0.2329	0.3067	0.2169	0.2647	0.2692	0.2232	0.31	0.1917	0.3913	0.4018	0.3596	0.1759	0.2333	0.2714	0.2992	0.2547	0.25	0.3582
rs1801274	SNP	1	162000000	162000000	G	A	7638	11894	FCGR2A	FALSE	Efficacy	4	-	adalimumab,etanercept,infliximab	Psoriasis	1518	4602	3646	0.3911	0.4631	0.4875	0.5	0.4394	0.4103	0.4379	0.3607	0.3665	0.441	0.4661	0.4789	0.4192	0.4482	0.4254	0.4624	0.4932	0.4634	0.3553	0.4351	0.4053	0.4753	0.4	0.4663	0.4127	0.3841	0.4091	0.429	0.3496	0.3759	0.4537	0.3643	0.3548	0.2303	0.3881	0.3639	0.4088	0.3782	0.3214	0.436	0.4125	0.4311	0.3913	0.3929	0.4599	0.3814	0.3952	0.3696	0.3862	0.4697	0.5	0.381	0.1948	0.3235	0.2612	0.4561	0.416	0.4375	0.5	0.4778	0.2067	0.4067	0.6867	0.2527	0.1975	0.2329	0.3067	0.2169	0.2647	0.2692	0.2232	0.31	0.1917	0.3913	0.4018	0.3596	0.1759	0.2333	0.2714	0.2992	0.2547	0.25	0.3582
rs1801278	SNP	2	227000000	227000000	T	C	746	18790	IRS1	FALSE	Efficacy	3	-	Drugs Used In Diabetes	Diabetes Mellitus, Type 2	18	710	9040	0.03819	0.03691	0.04688	0.04839	0.03731	0.05172	0.06522	0.05714	0.03106	0.02564	0.0339	0.03313	0.03535	0.05488	0.03039	0.0457	0.02703	0.07012	0	0.03247	0.04712	0.03395	0.04	0.03067	0.06746	0.05488	0.02727	0.06481	0.03982	0.01724	0.04938	0.03571	0.03871	0	0.02797	0.009494	0.02647	0.03205	0.02857	0.02439	0.0625	0.03892	0.04348	0.03571	0.02469	0.05085	0.0479	0.02795	0.04491	0.02727	0.04651	0.03968	0.01299	0.01471	0.02239	0.03378	0.02	0.04464	0.01562	0.02222	0.16	0.09333	0	0.02747	0.05556	0.02795	0.006667	0.006024	0.02206	0.06154	0.03571	0.03	0	0.07065	0.131	0.02193	0.03704	0	0.01905	0.01181	0.006289	0.01786	0.007463
rs1801280	SNP	8	18400344	18400344	C	T	6299	13225	NAT2	TRUE	Toxicity	3	-	isoniazid,phenytoin	Drug interaction with drug,Drug Toxicity	1111	4077	4574	0.3226	0.2953	0.3836	0.3226	0.2836	0.3448	0.3758	0.3429	0.3281	0.359	0.3814	0.3946	0.3586	0.3201	0.3453	0.3838	0.4595	0.3506	0.2895	0.3279	0.3586	0.3827	0.3057	0.3252	0.4405	0.3384	0.3333	0.4379	0.3894	0.3241	0.3395	0.3201	0.3645	0.4737	0.3811	0.3165	0.4412	0.3141	0.4357	0.3445	0.3938	0.3503	0.4224	0.3125	0.3488	0.3729	0.4641	0.323	0.3072	0.3818	0.2442	0.3492	0.3442	0.4706	0.3731	0.2399	0.32	0.3125	0.2031	0.1556	0.2267	0.08667	0.18	0.3132	0.3519	0.3851	0.26	0.2711	0.3162	0.3154	0.2857	0.3	0.08333	0.2663	0.2024	0.2544	0.1944	0.1	0.1619	0.1457	0.1195	0.07143	0.01493
rs1801280	SNP	8	18400344	18400344	C	T	6299	13225	NAT2	TRUE	Toxicity	3	-	cisplatin,cyclophosphamide	Ovarian Neoplasms	1111	4077	4574	0.3226	0.2953	0.3836	0.3226	0.2836	0.3448	0.3758	0.3429	0.3281	0.359	0.3814	0.3946	0.3586	0.3201	0.3453	0.3838	0.4595	0.3506	0.2895	0.3279	0.3586	0.3827	0.3057	0.3252	0.4405	0.3384	0.3333	0.4379	0.3894	0.3241	0.3395	0.3201	0.3645	0.4737	0.3811	0.3165	0.4412	0.3141	0.4357	0.3445	0.3938	0.3503	0.4224	0.3125	0.3488	0.3729	0.4641	0.323	0.3072	0.3818	0.2442	0.3492	0.3442	0.4706	0.3731	0.2399	0.32	0.3125	0.2031	0.1556	0.2267	0.08667	0.18	0.3132	0.3519	0.3851	0.26	0.2711	0.3162	0.3154	0.2857	0.3	0.08333	0.2663	0.2024	0.2544	0.1944	0.1	0.1619	0.1457	0.1195	0.07143	0.01493
rs1801282	SNP	3	12351626	12351626	G	C	2186	17350	PPARG	FALSE	Toxicity	3	-	olanzapine	Schizophrenia	143	1900	7725	0.1119	0.1443	0.1906	0.121	0.1418	0.1655	0.146	0.2107	0.1056	0.1308	0.1017	0.1235	0.1364	0.1189	0.1685	0.129	0.09459	0.1555	0.1447	0.1494	0.1387	0.142	0.1286	0.1196	0.08333	0.1799	0.1212	0.108	0.146	0.09655	0.1512	0.1071	0.09677	0.06579	0.1643	0.0981	0.1029	0.08333	0.07857	0.1159	0.08125	0.0988	0.1149	0.1518	0.1049	0.1102	0.1946	0.1149	0.09281	0.1364	0.1163	0.1746	0.0974	0.07353	0.1194	0.1081	0.052	0.07589	0.1406	0.2222	0.04	0.06667	0.04667	0.06593	0.1481	0.05901	0.05333	0.05422	0.06618	0.05385	0.01786	0.07	0	0.05978	0.06845	0.0614	0.06481	0.05333	0.0381	0.04724	0.08491	0.08036	0.05224
rs1801282	SNP	3	12351626	12351626	G	C	2186	17350	PPARG	FALSE	Efficacy	3	-	pioglitazone	Diabetes Mellitus, Type 2	143	1900	7725	0.1119	0.1443	0.1906	0.121	0.1418	0.1655	0.146	0.2107	0.1056	0.1308	0.1017	0.1235	0.1364	0.1189	0.1685	0.129	0.09459	0.1555	0.1447	0.1494	0.1387	0.142	0.1286	0.1196	0.08333	0.1799	0.1212	0.108	0.146	0.09655	0.1512	0.1071	0.09677	0.06579	0.1643	0.0981	0.1029	0.08333	0.07857	0.1159	0.08125	0.0988	0.1149	0.1518	0.1049	0.1102	0.1946	0.1149	0.09281	0.1364	0.1163	0.1746	0.0974	0.07353	0.1194	0.1081	0.052	0.07589	0.1406	0.2222	0.04	0.06667	0.04667	0.06593	0.1481	0.05901	0.05333	0.05422	0.06618	0.05385	0.01786	0.07	0	0.05978	0.06845	0.0614	0.06481	0.05333	0.0381	0.04724	0.08491	0.08036	0.05224
rs1801368	SNP	7	1936821	1936821	T	C	6636	12898	MAD1L1	FALSE	Efficacy	3	-	carboplatin,paclitaxel	Ovarian Neoplasms	1185	4266	4316	0.3397	0.3188	0.3188	0.4274	0.2537	0.2897	0.2764	0.275	0.3012	0.3487	0.2845	0.3614	0.2424	0.3171	0.2818	0.328	0.3446	0.2988	0.4079	0.2922	0.3403	0.2778	0.3029	0.3405	0.2937	0.375	0.3242	0.3025	0.3496	0.2828	0.3241	0.3643	0.3258	0.4342	0.3322	0.3006	0.3118	0.3654	0.2857	0.3171	0.3125	0.3353	0.354	0.3214	0.3549	0.3305	0.4162	0.3665	0.2605	0.3333	0.3605	0.4048	0.2987	0.4412	0.2537	0.2973	0.332	0.4107	0.2969	0.3222	0.4733	0.46	0.3267	0.3352	0.2407	0.4099	0.4733	0.3434	0.2353	0.3692	0.4286	0.45	0.5	0.4239	0.3363	0.3026	0.4907	0.4533	0.419	0.4055	0.4025	0.5982	0.4739
rs1801394	SNP	5	7870860	7870860	G	A	9803	9729	MTRR	FALSE	Efficacy	3	-	methotrexate	Juvenile Rheumatoid Arthritis,Rheumatoid arthritis	2502	4799	2465	0.5019	0.5671	0.5	0.5887	0.597	0.5103	0.5373	0.4643	0.5901	0.5154	0.6017	0.5512	0.5303	0.5915	0.5497	0.5753	0.5135	0.5183	0.3684	0.5357	0.555	0.3981	0.5914	0.4724	0.623	0.3201	0.4909	0.5278	0.5575	0.4655	0.463	0.5179	0.4903	0.5461	0.5175	0.5158	0.4206	0.5962	0.55	0.5	0.5812	0.5	0.5807	0.5179	0.4658	0.4407	0.497	0.5186	0.5958	0.5394	0.4302	0.5159	0.5519	0.4118	0.5	0.5101	0.52	0.4777	0.6562	0.6778	0.3933	0.3467	0.3933	0.5714	0.4444	0.5	0.6533	0.6145	0.4559	0.4538	0.4286	0.58	0.3333	0.3913	0.4137	0.4649	0.6111	0.42	0.4095	0.3307	0.3868	0.3036	0.347
rs1801394	SNP	5	7870860	7870860	G	A	9803	9729	FASTKD3	FALSE	Other	3	-	sevoflurane	-	2502	4799	2465	0.5019	0.5671	0.5	0.5887	0.597	0.5103	0.5373	0.4643	0.5901	0.5154	0.6017	0.5512	0.5303	0.5915	0.5497	0.5753	0.5135	0.5183	0.3684	0.5357	0.555	0.3981	0.5914	0.4724	0.623	0.3201	0.4909	0.5278	0.5575	0.4655	0.463	0.5179	0.4903	0.5461	0.5175	0.5158	0.4206	0.5962	0.55	0.5	0.5812	0.5	0.5807	0.5179	0.4658	0.4407	0.497	0.5186	0.5958	0.5394	0.4302	0.5159	0.5519	0.4118	0.5	0.5101	0.52	0.4777	0.6562	0.6778	0.3933	0.3467	0.3933	0.5714	0.4444	0.5	0.6533	0.6145	0.4559	0.4538	0.4286	0.58	0.3333	0.3913	0.4137	0.4649	0.6111	0.42	0.4095	0.3307	0.3868	0.3036	0.347
rs1801394	SNP	5	7870860	7870860	G	A	9803	9729	MTRR	FALSE	Other	3	-	sevoflurane	-	2502	4799	2465	0.5019	0.5671	0.5	0.5887	0.597	0.5103	0.5373	0.4643	0.5901	0.5154	0.6017	0.5512	0.5303	0.5915	0.5497	0.5753	0.5135	0.5183	0.3684	0.5357	0.555	0.3981	0.5914	0.4724	0.623	0.3201	0.4909	0.5278	0.5575	0.4655	0.463	0.5179	0.4903	0.5461	0.5175	0.5158	0.4206	0.5962	0.55	0.5	0.5812	0.5	0.5807	0.5179	0.4658	0.4407	0.497	0.5186	0.5958	0.5394	0.4302	0.5159	0.5519	0.4118	0.5	0.5101	0.52	0.4777	0.6562	0.6778	0.3933	0.3467	0.3933	0.5714	0.4444	0.5	0.6533	0.6145	0.4559	0.4538	0.4286	0.58	0.3333	0.3913	0.4137	0.4649	0.6111	0.42	0.4095	0.3307	0.3868	0.3036	0.347
rs1801394	SNP	5	7870860	7870860	G	A	9803	9729	FASTKD3	FALSE	Efficacy	3	-	sevoflurane	sedation	2502	4799	2465	0.5019	0.5671	0.5	0.5887	0.597	0.5103	0.5373	0.4643	0.5901	0.5154	0.6017	0.5512	0.5303	0.5915	0.5497	0.5753	0.5135	0.5183	0.3684	0.5357	0.555	0.3981	0.5914	0.4724	0.623	0.3201	0.4909	0.5278	0.5575	0.4655	0.463	0.5179	0.4903	0.5461	0.5175	0.5158	0.4206	0.5962	0.55	0.5	0.5812	0.5	0.5807	0.5179	0.4658	0.4407	0.497	0.5186	0.5958	0.5394	0.4302	0.5159	0.5519	0.4118	0.5	0.5101	0.52	0.4777	0.6562	0.6778	0.3933	0.3467	0.3933	0.5714	0.4444	0.5	0.6533	0.6145	0.4559	0.4538	0.4286	0.58	0.3333	0.3913	0.4137	0.4649	0.6111	0.42	0.4095	0.3307	0.3868	0.3036	0.347
rs1801394	SNP	5	7870860	7870860	G	A	9803	9729	MTRR	FALSE	Efficacy	3	-	sevoflurane	sedation	2502	4799	2465	0.5019	0.5671	0.5	0.5887	0.597	0.5103	0.5373	0.4643	0.5901	0.5154	0.6017	0.5512	0.5303	0.5915	0.5497	0.5753	0.5135	0.5183	0.3684	0.5357	0.555	0.3981	0.5914	0.4724	0.623	0.3201	0.4909	0.5278	0.5575	0.4655	0.463	0.5179	0.4903	0.5461	0.5175	0.5158	0.4206	0.5962	0.55	0.5	0.5812	0.5	0.5807	0.5179	0.4658	0.4407	0.497	0.5186	0.5958	0.5394	0.4302	0.5159	0.5519	0.4118	0.5	0.5101	0.52	0.4777	0.6562	0.6778	0.3933	0.3467	0.3933	0.5714	0.4444	0.5	0.6533	0.6145	0.4559	0.4538	0.4286	0.58	0.3333	0.3913	0.4137	0.4649	0.6111	0.42	0.4095	0.3307	0.3868	0.3036	0.347
rs1801394	SNP	5	7870860	7870860	G	A	9803	9729	MTRR	FALSE	Toxicity	3	-	methotrexate	Drug Toxicity,Lymphoma,Osteosarcoma,Precursor Cell Lymphoblastic Leukemia-Lymphoma	2502	4799	2465	0.5019	0.5671	0.5	0.5887	0.597	0.5103	0.5373	0.4643	0.5901	0.5154	0.6017	0.5512	0.5303	0.5915	0.5497	0.5753	0.5135	0.5183	0.3684	0.5357	0.555	0.3981	0.5914	0.4724	0.623	0.3201	0.4909	0.5278	0.5575	0.4655	0.463	0.5179	0.4903	0.5461	0.5175	0.5158	0.4206	0.5962	0.55	0.5	0.5812	0.5	0.5807	0.5179	0.4658	0.4407	0.497	0.5186	0.5958	0.5394	0.4302	0.5159	0.5519	0.4118	0.5	0.5101	0.52	0.4777	0.6562	0.6778	0.3933	0.3467	0.3933	0.5714	0.4444	0.5	0.6533	0.6145	0.4559	0.4538	0.4286	0.58	0.3333	0.3913	0.4137	0.4649	0.6111	0.42	0.4095	0.3307	0.3868	0.3036	0.347
rs1801394	SNP	5	7870860	7870860	G	A	9803	9729	MTRR	FALSE	Efficacy	3	-	folic acid,vitamin b-complex, plain	Migraine with Aura	2502	4799	2465	0.5019	0.5671	0.5	0.5887	0.597	0.5103	0.5373	0.4643	0.5901	0.5154	0.6017	0.5512	0.5303	0.5915	0.5497	0.5753	0.5135	0.5183	0.3684	0.5357	0.555	0.3981	0.5914	0.4724	0.623	0.3201	0.4909	0.5278	0.5575	0.4655	0.463	0.5179	0.4903	0.5461	0.5175	0.5158	0.4206	0.5962	0.55	0.5	0.5812	0.5	0.5807	0.5179	0.4658	0.4407	0.497	0.5186	0.5958	0.5394	0.4302	0.5159	0.5519	0.4118	0.5	0.5101	0.52	0.4777	0.6562	0.6778	0.3933	0.3467	0.3933	0.5714	0.4444	0.5	0.6533	0.6145	0.4559	0.4538	0.4286	0.58	0.3333	0.3913	0.4137	0.4649	0.6111	0.42	0.4095	0.3307	0.3868	0.3036	0.347
rs1801394	SNP	5	7870860	7870860	G	A	9803	9729	FASTKD3	FALSE	Toxicity	4	-	methotrexate	Juvenile Rheumatoid Arthritis,Rheumatoid arthritis	2502	4799	2465	0.5019	0.5671	0.5	0.5887	0.597	0.5103	0.5373	0.4643	0.5901	0.5154	0.6017	0.5512	0.5303	0.5915	0.5497	0.5753	0.5135	0.5183	0.3684	0.5357	0.555	0.3981	0.5914	0.4724	0.623	0.3201	0.4909	0.5278	0.5575	0.4655	0.463	0.5179	0.4903	0.5461	0.5175	0.5158	0.4206	0.5962	0.55	0.5	0.5812	0.5	0.5807	0.5179	0.4658	0.4407	0.497	0.5186	0.5958	0.5394	0.4302	0.5159	0.5519	0.4118	0.5	0.5101	0.52	0.4777	0.6562	0.6778	0.3933	0.3467	0.3933	0.5714	0.4444	0.5	0.6533	0.6145	0.4559	0.4538	0.4286	0.58	0.3333	0.3913	0.4137	0.4649	0.6111	0.42	0.4095	0.3307	0.3868	0.3036	0.347
rs1801394	SNP	5	7870860	7870860	G	A	9803	9729	MTRR	FALSE	Toxicity	4	-	methotrexate	Juvenile Rheumatoid Arthritis,Rheumatoid arthritis	2502	4799	2465	0.5019	0.5671	0.5	0.5887	0.597	0.5103	0.5373	0.4643	0.5901	0.5154	0.6017	0.5512	0.5303	0.5915	0.5497	0.5753	0.5135	0.5183	0.3684	0.5357	0.555	0.3981	0.5914	0.4724	0.623	0.3201	0.4909	0.5278	0.5575	0.4655	0.463	0.5179	0.4903	0.5461	0.5175	0.5158	0.4206	0.5962	0.55	0.5	0.5812	0.5	0.5807	0.5179	0.4658	0.4407	0.497	0.5186	0.5958	0.5394	0.4302	0.5159	0.5519	0.4118	0.5	0.5101	0.52	0.4777	0.6562	0.6778	0.3933	0.3467	0.3933	0.5714	0.4444	0.5	0.6533	0.6145	0.4559	0.4538	0.4286	0.58	0.3333	0.3913	0.4137	0.4649	0.6111	0.42	0.4095	0.3307	0.3868	0.3036	0.347
rs1801516	SNP	11	108000000	108000000	A	G	1240	18294	ATM	FALSE	Toxicity	3	-	cyclophosphamide,doxorubicin,fluorouracil	Breast Neoplasms	50	1140	8577	0.06348	0.06711	0.05625	0.09677	0.07463	0.06552	0.08385	0.07143	0.07764	0.1	0.08475	0.07229	0.07071	0.06707	0.06906	0.0672	0.08108	0.05183	0.01316	0.06494	0.08901	0.05247	0.08571	0.07669	0.07937	0.06707	0.08485	0.07143	0.05752	0.07931	0.08333	0.07143	0.08387	0.03947	0.05245	0.1203	0.05588	0.04808	0.1071	0.04573	0.08125	0.08982	0.07764	0.0625	0.05556	0.07627	0.1198	0.0528	0.08084	0.0697	0.09302	0.06349	0.05195	0.02941	0.05224	0.06757	0.068	0.0625	0.0625	0	0.03333	0.04	0	0.04396	0.01235	0.03727	0.03333	0.05422	0.02206	0.03077	0.04464	0.02	0.01667	0.03804	0.02679	0.05702	0.08333	0	0.02381	0.0315	0.05346	0.01786	0.01119
rs1801701	SNP	2	21005955	21005955	T	C	326	19210	APOB	FALSE	Efficacy	3	-	irbesartan	Hypertrophy, Left Ventricular	4	318	9446	0.01669	0.04362	0.04375	0.01613	0.02239	0.02414	0.03106	0	0.02484	0.01538	0.0339	0.01506	0.03535	0.01829	0.02486	0.03226	0.006757	0.003049	0.02632	0.02273	0.03927	0.01543	0.02857	0.01227	0.007937	0.003049	0.009091	0.01852	0.0177	0.01034	0.0216	0.01071	0.03226	0.01974	0.01748	0.01899	0.01176	0.009615	0.02143	0.02134	0.03125	0.01796	0.02484	0.02679	0.01543	0	0.005988	0.01553	0	0.02121	0.005814	0.01587	0.006494	0	0.02985	0.01689	0.012	0.008929	0	0.05556	0.04667	0	0	0.005495	0.02469	0.003106	0	0.006024	0	0.01538	0	0	0.06667	0	0	0.01754	0.009259	0.006667	0.009524	0.007874	0.009434	0.02679	0
rs1803155	SNP	3	152000000	152000000	A	G	15169	4367	AADAC	FALSE	Metabolism/PK	3	-	rifampin	-	5927	3315	526	0.7765	0.802	0.725	0.9113	0.694	0.7517	0.7298	0.7929	0.7422	0.7949	0.8136	0.8193	0.7323	0.7835	0.7983	0.7984	0.7905	0.7866	0.7237	0.7987	0.788	0.8302	0.74	0.7546	0.873	0.7317	0.7182	0.784	0.7389	0.8069	0.8086	0.7643	0.7581	0.8355	0.8182	0.7848	0.7853	0.75	0.8	0.8079	0.8	0.8204	0.854	0.7589	0.7747	0.7881	0.8503	0.7453	0.7635	0.7182	0.7907	0.7619	0.7987	0.7941	0.8209	0.7601	0.852	0.8348	0.8594	0.5667	0.76	0.6733	0.74	0.7857	0.8395	0.8012	0.88	0.8494	0.8015	0.8154	0.75	0.79	0.6917	0.8207	0.9107	0.7061	0.6944	0.7133	0.6714	0.626	0.5975	0.8125	0.6828
rs1803274	SNP	3	166000000	166000000	T	C	3442	16092	BCHE	FALSE	Toxicity	3	Actionable PGx	succinylcholine	postanesthesia apnea	336	2770	6661	0.1762	0.2013	0.2062	0.2339	0.2687	0.2103	0.2205	0.1679	0.1894	0.2062	0.2712	0.1988	0.1869	0.1799	0.1906	0.1505	0.1419	0.2134	0.07895	0.1981	0.1623	0.216	0.2	0.1472	0.1786	0.1402	0.2455	0.179	0.146	0.2207	0.2284	0.1607	0.1355	0.1579	0.1503	0.1677	0.1235	0.1603	0.1286	0.1799	0.1312	0.1976	0.1863	0.1607	0.1512	0.1441	0.1108	0.1584	0.1407	0.1939	0.2791	0.1984	0.1299	0.2353	0.2239	0.2162	0.216	0.1607	0.2344	0.1556	0.1467	0.1667	0.1133	0.1484	0.05556	0.1739	0.06667	0.1627	0.1765	0.1615	0.125	0.14	0.03333	0.1739	0.1399	0.1842	0.287	0.1467	0.219	0.1457	0.1981	0.1518	0.1642
rs1803274	SNP	3	166000000	166000000	T	C	3442	16092	BCHE	FALSE	Efficacy	3	-	rivastigmine	Alzheimer Disease,Lewy Body Disease	336	2770	6661	0.1762	0.2013	0.2062	0.2339	0.2687	0.2103	0.2205	0.1679	0.1894	0.2062	0.2712	0.1988	0.1869	0.1799	0.1906	0.1505	0.1419	0.2134	0.07895	0.1981	0.1623	0.216	0.2	0.1472	0.1786	0.1402	0.2455	0.179	0.146	0.2207	0.2284	0.1607	0.1355	0.1579	0.1503	0.1677	0.1235	0.1603	0.1286	0.1799	0.1312	0.1976	0.1863	0.1607	0.1512	0.1441	0.1108	0.1584	0.1407	0.1939	0.2791	0.1984	0.1299	0.2353	0.2239	0.2162	0.216	0.1607	0.2344	0.1556	0.1467	0.1667	0.1133	0.1484	0.05556	0.1739	0.06667	0.1627	0.1765	0.1615	0.125	0.14	0.03333	0.1739	0.1399	0.1842	0.287	0.1467	0.219	0.1457	0.1981	0.1518	0.1642
rs1803274	SNP	3	166000000	166000000	T	C	3442	16092	BCHE	FALSE	Other	3	-	cocaine	Cocaine dependence	336	2770	6661	0.1762	0.2013	0.2062	0.2339	0.2687	0.2103	0.2205	0.1679	0.1894	0.2062	0.2712	0.1988	0.1869	0.1799	0.1906	0.1505	0.1419	0.2134	0.07895	0.1981	0.1623	0.216	0.2	0.1472	0.1786	0.1402	0.2455	0.179	0.146	0.2207	0.2284	0.1607	0.1355	0.1579	0.1503	0.1677	0.1235	0.1603	0.1286	0.1799	0.1312	0.1976	0.1863	0.1607	0.1512	0.1441	0.1108	0.1584	0.1407	0.1939	0.2791	0.1984	0.1299	0.2353	0.2239	0.2162	0.216	0.1607	0.2344	0.1556	0.1467	0.1667	0.1133	0.1484	0.05556	0.1739	0.06667	0.1627	0.1765	0.1615	0.125	0.14	0.03333	0.1739	0.1399	0.1842	0.287	0.1467	0.219	0.1457	0.1981	0.1518	0.1642
rs1803274	SNP	3	166000000	166000000	T	C	3442	16092	BCHE	FALSE	Efficacy	3	-	donepezil	Alzheimer Disease,Cognitive disorder	336	2770	6661	0.1762	0.2013	0.2062	0.2339	0.2687	0.2103	0.2205	0.1679	0.1894	0.2062	0.2712	0.1988	0.1869	0.1799	0.1906	0.1505	0.1419	0.2134	0.07895	0.1981	0.1623	0.216	0.2	0.1472	0.1786	0.1402	0.2455	0.179	0.146	0.2207	0.2284	0.1607	0.1355	0.1579	0.1503	0.1677	0.1235	0.1603	0.1286	0.1799	0.1312	0.1976	0.1863	0.1607	0.1512	0.1441	0.1108	0.1584	0.1407	0.1939	0.2791	0.1984	0.1299	0.2353	0.2239	0.2162	0.216	0.1607	0.2344	0.1556	0.1467	0.1667	0.1133	0.1484	0.05556	0.1739	0.06667	0.1627	0.1765	0.1615	0.125	0.14	0.03333	0.1739	0.1399	0.1842	0.287	0.1467	0.219	0.1457	0.1981	0.1518	0.1642
rs1804645	SNP	2	24752089	24752089	T	C	158	19378	NCOA1	FALSE	Toxicity	3	-	tamoxifen	Breast Neoplasms	2	154	9612	0.008088	0.0302	0.04062	0	0	0.01034	0.01242	0.01429	0.02795	0.007692	0.01695	0.02108	0.0202	0.006098	0.005525	0.008065	0.04054	0.02439	0	0.00974	0.01309	0.003086	0.005714	0	0.01587	0	0.006061	0.01235	0.004425	0.003448	0.009259	0.01071	0.009677	0.01974	0.01049	0.006329	0	0.009615	0.01429	0.003049	0.0375	0.002994	0.02484	0	0.003086	0.008475	0.002994	0.003106	0	0.006061	0	0.007937	0.006494	0	0	0	0	0	0	0	0	0	0	0	0.01235	0.01242	0	0.006024	0	0	0	0	0	0	0	0	0	0	0	0.003937	0.006289	0	0
rs1805010	SNP	16	27344882	27344882	G	A	8260	11268	IL4R	FALSE	Efficacy	3	-	pitrakinra	Asthma	1773	4714	3277	0.423	0.4933	0.475	0.3952	0.4925	0.4621	0.4907	0.3893	0.4565	0.4124	0.4576	0.4428	0.4242	0.4299	0.4282	0.3468	0.4662	0.4665	0.4737	0.4513	0.4424	0.3704	0.3771	0.4509	0.4087	0.5091	0.5	0.4475	0.3982	0.4276	0.3981	0.3561	0.4516	0.4737	0.4406	0.4363	0.4647	0.4135	0.3929	0.3994	0.3438	0.3772	0.3851	0.4286	0.4506	0.3898	0.4401	0.441	0.3952	0.4697	0.3663	0.3571	0.3636	0.3529	0.306	0.375	0.388	0.442	0.4688	0.4111	0.4133	0.3933	0.42	0.3626	0.3457	0.3758	0.5467	0.2831	0.2279	0.4231	0.3364	0.26	0.5417	0.4076	0.3869	0.4254	0.3981	0.48	0.4857	0.3583	0.4497	0.5446	0.5
rs1805015	SNP	16	27362859	27362859	C	T	2020	17514	IL4R	FALSE	Efficacy	3	-	Hepatitis vaccines	-	121	1778	7868	0.1034	0.08725	0.1125	0.09677	0.1045	0.1034	0.1087	0.09643	0.09317	0.08718	0.1271	0.08735	0.1111	0.09146	0.1105	0.09946	0.08108	0.1159	0.07895	0.1201	0.09948	0.1204	0.1	0.09816	0.0754	0.01524	0.1515	0.0679	0.0708	0.1414	0.108	0.03929	0.06452	0.03289	0.08741	0.1361	0.1265	0.07051	0.07143	0.1189	0.05625	0.1347	0.07764	0.1161	0.1296	0.1186	0.08383	0.07764	0.08383	0.07273	0.1337	0.1825	0.1429	0.04412	0.1642	0.09797	0.064	0.09375	0.125	0.04444	0.1467	0.36	0.1	0.1209	0.1173	0.08696	0.04667	0.1627	0.1029	0.2308	0.1696	0.19	0.2083	0.1793	0.2024	0.09211	0.03704	0.06667	0.07143	0.07874	0.04403	0.0625	0.0597
rs1805034	SNP	18	62360008	62360008	T	C	8467	11057	TNFRSF11A	FALSE	Toxicity	3	-	acetaminophen,aspirin,diclofenac,propionic acid derivatives,Pyrazolones	-	1920	4627	3215	0.4337	0.406	0.3562	0.3387	0.3657	0.3552	0.3571	0.3957	0.4094	0.3923	0.4237	0.4247	0.4293	0.3537	0.4227	0.3468	0.4122	0.4024	0.6316	0.3636	0.3953	0.4383	0.4543	0.4448	0.381	0.4756	0.3606	0.4228	0.3761	0.3966	0.4752	0.3464	0.3806	0.5987	0.4021	0.4019	0.4853	0.4167	0.3429	0.4634	0.475	0.3743	0.3882	0.4018	0.4259	0.3814	0.3802	0.4596	0.3464	0.4394	0.4244	0.4286	0.487	0.4559	0.403	0.3699	0.428	0.3929	0.4844	0.4111	0.34	0.7733	0.56	0.5	0.4691	0.4503	0.4733	0.4157	0.3824	0.5	0.5714	0.51	0.5	0.4946	0.5357	0.5263	0.713	0.6933	0.5667	0.5709	0.5629	0.5179	0.5
rs1805054	SNP	1	19666020	19666020	T	C	3629	15907	-	FALSE	Toxicity	3	-	risperidone	Schizophrenia	379	2871	6518	0.1858	0.104	0.1375	0.1532	0.1493	0.1586	0.1739	0.1679	0.1584	0.1205	0.1441	0.1476	0.1465	0.1799	0.1271	0.1452	0.1554	0.1372	0.1711	0.1851	0.1597	0.2006	0.2257	0.1718	0.1825	0.07317	0.2121	0.1883	0.1504	0.1276	0.1512	0.1929	0.171	0.2237	0.2168	0.1741	0.1882	0.2308	0.1714	0.189	0.125	0.1766	0.1957	0.2589	0.1944	0.1525	0.2934	0.2453	0.1707	0.2273	0.1919	0.1746	0.1364	0.3529	0.1567	0.1655	0.232	0.2679	0.1562	0.2111	0.3533	0.3133	0.04	0.2363	0.1049	0.1335	0.1333	0.1747	0.2868	0.3	0.2143	0.29	0.2417	0.2609	0.2321	0.1316	0.1759	0.1933	0.1667	0.1614	0.2421	0.4375	0.347
rs1805087	SNP	1	237000000	237000000	G	A	5758	13774	MTR	FALSE	Efficacy	3	-	methotrexate	Rheumatoid arthritis	951	3856	4959	0.2948	0.3389	0.325	0.2903	0.3881	0.3138	0.382	0.3429	0.3385	0.3	0.2966	0.3102	0.3182	0.2957	0.2873	0.3145	0.277	0.2561	0.2368	0.2792	0.2958	0.463	0.3	0.3374	0.3056	0.3293	0.3091	0.3148	0.2301	0.4448	0.3148	0.2806	0.2825	0.1316	0.3741	0.2563	0.3118	0.2115	0.3214	0.3201	0.2438	0.3593	0.3075	0.3661	0.3333	0.3729	0.3713	0.2981	0.3234	0.3515	0.2965	0.3333	0.3442	0.2647	0.3657	0.3446	0.344	0.3214	0.3594	0.1667	0.2133	0.2867	0.04667	0.2527	0.5123	0.3758	0.2067	0.2048	0.2721	0.2692	0.1518	0.26	0.1083	0.3152	0.2738	0.2544	0.1481	0.1667	0.1381	0.1457	0.08176	0.1429	0.06343
rs1805087	SNP	1	237000000	237000000	G	A	5758	13774	MTR	FALSE	Efficacy	3	-	folic acid,hydroxychloroquine,methotrexate,sulfasalazine	Rheumatoid arthritis	951	3856	4959	0.2948	0.3389	0.325	0.2903	0.3881	0.3138	0.382	0.3429	0.3385	0.3	0.2966	0.3102	0.3182	0.2957	0.2873	0.3145	0.277	0.2561	0.2368	0.2792	0.2958	0.463	0.3	0.3374	0.3056	0.3293	0.3091	0.3148	0.2301	0.4448	0.3148	0.2806	0.2825	0.1316	0.3741	0.2563	0.3118	0.2115	0.3214	0.3201	0.2438	0.3593	0.3075	0.3661	0.3333	0.3729	0.3713	0.2981	0.3234	0.3515	0.2965	0.3333	0.3442	0.2647	0.3657	0.3446	0.344	0.3214	0.3594	0.1667	0.2133	0.2867	0.04667	0.2527	0.5123	0.3758	0.2067	0.2048	0.2721	0.2692	0.1518	0.26	0.1083	0.3152	0.2738	0.2544	0.1481	0.1667	0.1381	0.1457	0.08176	0.1429	0.06343
rs1805087	SNP	1	237000000	237000000	G	A	5758	13774	MTR	FALSE	Efficacy	3	-	benazepril	Essential hypertension	951	3856	4959	0.2948	0.3389	0.325	0.2903	0.3881	0.3138	0.382	0.3429	0.3385	0.3	0.2966	0.3102	0.3182	0.2957	0.2873	0.3145	0.277	0.2561	0.2368	0.2792	0.2958	0.463	0.3	0.3374	0.3056	0.3293	0.3091	0.3148	0.2301	0.4448	0.3148	0.2806	0.2825	0.1316	0.3741	0.2563	0.3118	0.2115	0.3214	0.3201	0.2438	0.3593	0.3075	0.3661	0.3333	0.3729	0.3713	0.2981	0.3234	0.3515	0.2965	0.3333	0.3442	0.2647	0.3657	0.3446	0.344	0.3214	0.3594	0.1667	0.2133	0.2867	0.04667	0.2527	0.5123	0.3758	0.2067	0.2048	0.2721	0.2692	0.1518	0.26	0.1083	0.3152	0.2738	0.2544	0.1481	0.1667	0.1381	0.1457	0.08176	0.1429	0.06343
rs1805087	SNP	1	237000000	237000000	G	A	5758	13774	MTR	FALSE	Efficacy,Toxicity	3	-	carboplatin,cisplatin	Neoplasms	951	3856	4959	0.2948	0.3389	0.325	0.2903	0.3881	0.3138	0.382	0.3429	0.3385	0.3	0.2966	0.3102	0.3182	0.2957	0.2873	0.3145	0.277	0.2561	0.2368	0.2792	0.2958	0.463	0.3	0.3374	0.3056	0.3293	0.3091	0.3148	0.2301	0.4448	0.3148	0.2806	0.2825	0.1316	0.3741	0.2563	0.3118	0.2115	0.3214	0.3201	0.2438	0.3593	0.3075	0.3661	0.3333	0.3729	0.3713	0.2981	0.3234	0.3515	0.2965	0.3333	0.3442	0.2647	0.3657	0.3446	0.344	0.3214	0.3594	0.1667	0.2133	0.2867	0.04667	0.2527	0.5123	0.3758	0.2067	0.2048	0.2721	0.2692	0.1518	0.26	0.1083	0.3152	0.2738	0.2544	0.1481	0.1667	0.1381	0.1457	0.08176	0.1429	0.06343
rs1805087	SNP	1	237000000	237000000	G	A	5758	13774	MTR	FALSE	Toxicity	3	-	methotrexate	Rheumatoid arthritis	951	3856	4959	0.2948	0.3389	0.325	0.2903	0.3881	0.3138	0.382	0.3429	0.3385	0.3	0.2966	0.3102	0.3182	0.2957	0.2873	0.3145	0.277	0.2561	0.2368	0.2792	0.2958	0.463	0.3	0.3374	0.3056	0.3293	0.3091	0.3148	0.2301	0.4448	0.3148	0.2806	0.2825	0.1316	0.3741	0.2563	0.3118	0.2115	0.3214	0.3201	0.2438	0.3593	0.3075	0.3661	0.3333	0.3729	0.3713	0.2981	0.3234	0.3515	0.2965	0.3333	0.3442	0.2647	0.3657	0.3446	0.344	0.3214	0.3594	0.1667	0.2133	0.2867	0.04667	0.2527	0.5123	0.3758	0.2067	0.2048	0.2721	0.2692	0.1518	0.26	0.1083	0.3152	0.2738	0.2544	0.1481	0.1667	0.1381	0.1457	0.08176	0.1429	0.06343
rs1805087	SNP	1	237000000	237000000	G	A	5758	13774	MTR	FALSE	Toxicity	4	-	methotrexate	Brain Diseases,Drug Toxicity,Osteosarcoma,Precursor Cell Lymphoblastic Leukemia-Lymphoma	951	3856	4959	0.2948	0.3389	0.325	0.2903	0.3881	0.3138	0.382	0.3429	0.3385	0.3	0.2966	0.3102	0.3182	0.2957	0.2873	0.3145	0.277	0.2561	0.2368	0.2792	0.2958	0.463	0.3	0.3374	0.3056	0.3293	0.3091	0.3148	0.2301	0.4448	0.3148	0.2806	0.2825	0.1316	0.3741	0.2563	0.3118	0.2115	0.3214	0.3201	0.2438	0.3593	0.3075	0.3661	0.3333	0.3729	0.3713	0.2981	0.3234	0.3515	0.2965	0.3333	0.3442	0.2647	0.3657	0.3446	0.344	0.3214	0.3594	0.1667	0.2133	0.2867	0.04667	0.2527	0.5123	0.3758	0.2067	0.2048	0.2721	0.2692	0.1518	0.26	0.1083	0.3152	0.2738	0.2544	0.1481	0.1667	0.1381	0.1457	0.08176	0.1429	0.06343
rs1805094	SNP	1	65610269	65610269	C	G	2362	17174	LEPR	FALSE	Efficacy	3	-	atorvastatin	Acute coronary syndrome	160	2042	7566	0.1209	0.1577	0.2094	0.08871	0.1343	0.1517	0.1211	0.15	0.1242	0.1333	0.178	0.1958	0.1061	0.1585	0.1298	0.1586	0.08108	0.1372	0.07895	0.1039	0.1204	0.1728	0.1343	0.1227	0.123	0.08537	0.1303	0.1049	0.1327	0.1172	0.09568	0.125	0.1419	0.1579	0.08741	0.1741	0.07353	0.1122	0.1071	0.1006	0.125	0.1557	0.1677	0.1518	0.108	0.1186	0.1317	0.1522	0.1557	0.1273	0.1047	0.127	0.03896	0.08824	0.08209	0.1588	0.12	0.08929	0.1562	0.2556	0.03333	0.26	0.04667	0.08791	0.1358	0.06522	0.06	0.04819	0.06618	0.05385	0.1071	0.08	0.04167	0.07065	0.1131	0.08333	0.06481	0.02	0.1	0.1102	0.06604	0.09821	0.1007
rs1805128	SNP	21	34449382	34449382	T	C	27	19509	KCNE1	FALSE	Toxicity	3	-	qt-prolonging drugs	Acquired Long QT Syndrome (aLQTS)	0	27	9741	0.001382	0.003356	0	0.01613	0	0	0.003106	0	0	0	0.02542	0.006024	0.005051	0.003049	0	0.002688	0	0	0	0.003247	0	0	0.005714	0	0.003968	0	0.00303	0.003086	0	0.003448	0	0	0	0.006579	0.003497	0	0	0	0	0	0.00625	0	0.003106	0	0	0	0	0.006211	0	0	0	0	0	0	0	0	0	0	0	0	0	0	0	0	0	0	0	0	0	0	0	0	0	0	0	0	0	0	0.004762	0	0.003145	0	0
rs1805128	SNP	21	34449382	34449382	T	C	27	19509	KCNE1	FALSE	Toxicity	3	-	amiodarone,Antibiotics,antipsychotics,diuretics,quinidine,sotalol	-	0	27	9741	0.001382	0.003356	0	0.01613	0	0	0.003106	0	0	0	0.02542	0.006024	0.005051	0.003049	0	0.002688	0	0	0	0.003247	0	0	0.005714	0	0.003968	0	0.00303	0.003086	0	0.003448	0	0	0	0.006579	0.003497	0	0	0	0	0	0.00625	0	0.003106	0	0	0	0	0.006211	0	0	0	0	0	0	0	0	0	0	0	0	0	0	0	0	0	0	0	0	0	0	0	0	0	0	0	0	0	0	0.004762	0	0.003145	0	0
rs1806201	SNP	12	13564574	13564574	A	G	8408	11122	GRIN2B	FALSE	Other	3	-	sevoflurane	-	1864	4680	3221	0.4305	0.3893	0.4156	0.3468	0.3134	0.4028	0.3199	0.4	0.3913	0.4026	0.4322	0.4006	0.3636	0.439	0.3923	0.3844	0.3851	0.3902	0.3684	0.4091	0.4319	0.4938	0.4257	0.411	0.373	0.4421	0.4606	0.3704	0.4027	0.4207	0.5062	0.4393	0.4645	0.4276	0.4406	0.4146	0.4529	0.4199	0.3929	0.4543	0.4438	0.5329	0.5219	0.4464	0.463	0.3898	0.5778	0.4814	0.4641	0.4879	0.5407	0.5397	0.3701	0.5	0.3284	0.4899	0.496	0.4152	0.4688	0.4778	0.4867	0.4267	0.64	0.3846	0.5123	0.5342	0.4467	0.4337	0.4118	0.3923	0.3839	0.46	0.55	0.3098	0.3263	0.5088	0.5556	0.3067	0.419	0.4409	0.3836	0.2679	0.3134
rs1806201	SNP	12	13564574	13564574	A	G	8408	11122	GRIN2B	FALSE	Toxicity	3	-	risperidone	Drug Toxicity	1864	4680	3221	0.4305	0.3893	0.4156	0.3468	0.3134	0.4028	0.3199	0.4	0.3913	0.4026	0.4322	0.4006	0.3636	0.439	0.3923	0.3844	0.3851	0.3902	0.3684	0.4091	0.4319	0.4938	0.4257	0.411	0.373	0.4421	0.4606	0.3704	0.4027	0.4207	0.5062	0.4393	0.4645	0.4276	0.4406	0.4146	0.4529	0.4199	0.3929	0.4543	0.4438	0.5329	0.5219	0.4464	0.463	0.3898	0.5778	0.4814	0.4641	0.4879	0.5407	0.5397	0.3701	0.5	0.3284	0.4899	0.496	0.4152	0.4688	0.4778	0.4867	0.4267	0.64	0.3846	0.5123	0.5342	0.4467	0.4337	0.4118	0.3923	0.3839	0.46	0.55	0.3098	0.3263	0.5088	0.5556	0.3067	0.419	0.4409	0.3836	0.2679	0.3134
rs1806201	SNP	12	13564574	13564574	A	G	8408	11122	GRIN2B	FALSE	Toxicity	3	-	quetiapine	Drug Toxicity	1864	4680	3221	0.4305	0.3893	0.4156	0.3468	0.3134	0.4028	0.3199	0.4	0.3913	0.4026	0.4322	0.4006	0.3636	0.439	0.3923	0.3844	0.3851	0.3902	0.3684	0.4091	0.4319	0.4938	0.4257	0.411	0.373	0.4421	0.4606	0.3704	0.4027	0.4207	0.5062	0.4393	0.4645	0.4276	0.4406	0.4146	0.4529	0.4199	0.3929	0.4543	0.4438	0.5329	0.5219	0.4464	0.463	0.3898	0.5778	0.4814	0.4641	0.4879	0.5407	0.5397	0.3701	0.5	0.3284	0.4899	0.496	0.4152	0.4688	0.4778	0.4867	0.4267	0.64	0.3846	0.5123	0.5342	0.4467	0.4337	0.4118	0.3923	0.3839	0.46	0.55	0.3098	0.3263	0.5088	0.5556	0.3067	0.419	0.4409	0.3836	0.2679	0.3134
rs181501757	SNP	17	40398140	40398140	A	G	23	19513	TOP2A	FALSE	Toxicity	3	-	cyclophosphamide,epirubicin,fluorouracil	Breast Neoplasms,Neutropenia	0	23	9745	0.001177	0	0.00625	0	0	0	0.003106	0.01071	0	0.007692	0	0	0	0	0.002762	0.002688	0	0.003049	0	0.003247	0	0	0	0.003067	0	0.003049	0	0	0	0	0	0.003571	0.006452	0	0	0	0	0	0	0.003049	0	0	0.003106	0	0	0	0.002994	0	0	0.006061	0	0	0	0	0	0	0	0	0	0	0	0	0	0	0	0	0	0	0	0	0	0	0	0	0	0	0	0	0	0	0	0	0
rs1816702	SNP	4	154000000	154000000	C	T	17948	1588	TLR2	FALSE	Efficacy	3	-	Tumor necrosis factor alpha (TNF-alpha) inhibitors	Crohn Disease	8280	1388	100	0.9187	0.8826	0.8562	0.8548	0.8731	0.8759	0.8696	0.8821	0.8758	0.8513	0.8729	0.9036	0.9192	0.8841	0.9144	0.9032	0.8986	0.9177	0.8947	0.8799	0.8717	0.9198	0.8657	0.911	0.9167	0.9116	0.9242	0.9259	0.8938	0.9172	0.9414	0.925	0.9032	0.9145	0.9056	0.8797	0.9559	0.9359	0.9214	0.9299	0.9062	0.9311	0.9068	0.9464	0.929	0.9322	0.9222	0.9565	0.9222	0.9515	0.9128	0.9524	0.9156	0.9559	0.9627	0.9595	0.944	0.9554	0.9375	0.9556	0.94	0.9333	0.9933	0.9451	0.8765	0.8944	0.9733	0.9819	0.9412	0.9769	0.9732	0.95	1	0.9511	0.9613	0.9342	0.9444	0.9667	0.9667	0.9724	0.9843	0.9464	0.9963
rs181781	SNP	5	132000000	132000000	A	G	2171	17365	IL3	FALSE	Metabolism/PK	3	-	tacrolimus	Kidney Transplantation	135	1901	7732	0.1111	0.1007	0.1219	0.04032	0.08209	0.131	0.1149	0.1214	0.07764	0.1026	0.08475	0.0753	0.07576	0.07622	0.105	0.08602	0.1486	0.1189	0.1711	0.07468	0.09162	0.08951	0.07429	0.08282	0.05556	0.1311	0.1242	0.09877	0.06637	0.1207	0.1389	0.1357	0.07419	0.1447	0.1084	0.07595	0.1529	0.141	0.07857	0.09756	0.0875	0.08683	0.04348	0.1071	0.07716	0.1441	0.08084	0.09627	0.06587	0.103	0.02907	0.1349	0.09091	0.05882	0.1194	0.08108	0.1	0.125	0.1094	0.1222	0.09333	0.07333	0.09333	0.1099	0.08025	0.118	0.09333	0.1747	0.1324	0.1538	0.1696	0.2	0.35	0.1957	0.1637	0.1404	0.1111	0.1267	0.1333	0.185	0.1447	0.3393	0.2948
rs1829346	SNP	3	117000000	117000000	A	C	9782	9746	-	FALSE	Toxicity	3	-	Platinum compounds,radiotherapy	Nasopharyngeal Neoplasms	2468	4846	2450	0.5009	0.4396	0.4656	0.4758	0.5152	0.4897	0.5776	0.5393	0.5188	0.4872	0.4661	0.5	0.4798	0.4909	0.5193	0.5027	0.5878	0.5305	0.5658	0.5065	0.4738	0.571	0.4914	0.5123	0.436	0.5091	0.4879	0.5185	0.5354	0.4897	0.4969	0.5468	0.5323	0.5461	0.5944	0.5506	0.5059	0.5096	0.4786	0.5793	0.5625	0.6377	0.5248	0.4554	0.5185	0.5678	0.491	0.4503	0.5719	0.6061	0.4826	0.5714	0.487	0.4412	0.5149	0.5473	0.508	0.5759	0.4375	0.5444	0.4533	0.3733	0.3667	0.4451	0.5617	0.4348	0.4333	0.5843	0.5588	0.4154	0.4643	0.41	0.4	0.4565	0.5089	0.4474	0.4537	0.5067	0.3905	0.374	0.3931	0.2857	0.4291
rs183484	SNP	11	4119902	4119902	A	C	7115	12403	RRM1	FALSE	Efficacy	3	-	gemcitabine	Neoplasms	1344	4427	3988	0.3645	0.3758	0.4019	0.4754	0.2836	0.3966	0.3634	0.3705	0.3354	0.3128	0.4746	0.3795	0.3889	0.3689	0.3508	0.3925	0.3311	0.3963	0.4605	0.4188	0.3901	0.3395	0.3914	0.3528	0.2421	0.4299	0.4	0.3519	0.3938	0.3862	0.3981	0.3804	0.4	0.3553	0.3287	0.3153	0.3912	0.2949	0.4714	0.2744	0.3	0.3623	0.3043	0.3661	0.3457	0.3559	0.3593	0.2826	0.3563	0.3727	0.3605	0.373	0.3553	0.5147	0.3358	0.4122	0.364	0.3839	0.3438	0.3	0.44	0.3533	0.3733	0.2747	0.4383	0.3882	0.2467	0.3373	0.3309	0.3846	0.4107	0.38	0.3667	0.3587	0.3473	0.3684	0.3148	0.3667	0.4286	0.4685	0.305	0.3125	0.4776
rs183701923	SNP	10	94780573	94780573	T	C	1	19535	CYP2C19	TRUE	Metabolism/PK	3	-	mephenytoin	-	0	1	9767	5.119e-05	0	0	0	0	0	0	0	0	0	0	0	0.005051	0	0	0	0	0	0	0	0	0	0	0	0	0	0	0	0	0	0	0	0	0	0	0	0	0	0	0	0	0	0	0	0	0	0	0	0	0	0	0	0	0	0	0	0	0	0	0	0	0	0	0	0	0	0	0	0	0	0	0	0	0	0	0	0	0	0	0	0	0	0
rs1861647	SNP	16	55694494	55694494	A	G	3788	15736	SLC6A2	FALSE	Other	3	-	3,4-methylenedioxymethamphetamine	-	438	2912	6412	0.194	0.2785	0.2956	0.2823	0.2273	0.1966	0.2547	0.225	0.2516	0.2333	0.1949	0.2861	0.2222	0.2409	0.1823	0.1909	0.3243	0.2744	0.3553	0.237	0.2474	0.2346	0.2171	0.2055	0.1349	0.2012	0.2455	0.2191	0.1681	0.2069	0.2562	0.1571	0.1839	0.1579	0.1958	0.2247	0.2029	0.1474	0.08696	0.1555	0.1688	0.2006	0.1312	0.1339	0.1975	0.178	0.2006	0.1273	0.1108	0.2061	0.2035	0.1667	0.1104	0.2059	0.1642	0.2381	0.128	0.1161	0.1094	0.1889	0.1733	0.05333	0.2267	0.07143	0.2099	0.1366	0.1133	0.06024	0.02941	0.1	0.08036	0.07	0.09167	0.1304	0.07143	0.1623	0.1389	0.2867	0.2	0.252	0.2704	0.2857	0.2276
rs1868089	SNP	2	46327507	46327507	T	C	12649	6881	EPAS1	FALSE	Toxicity	3	-	sorafenib	Drug Toxicity	4201	4247	1317	0.6477	0.5839	0.5781	0.5968	0.5597	0.5897	0.5248	0.5821	0.5186	0.5667	0.5763	0.5843	0.5808	0.5884	0.5884	0.5403	0.6757	0.6524	0.8421	0.6136	0.5816	0.6821	0.6771	0.5951	0.5635	0.4848	0.6636	0.5895	0.6327	0.6	0.6019	0.5857	0.6065	0.7067	0.6154	0.6108	0.7147	0.6442	0.65	0.622	0.6062	0.5958	0.6677	0.6339	0.6481	0.661	0.5958	0.5932	0.6837	0.6636	0.657	0.6667	0.6818	0.7647	0.6269	0.6351	0.632	0.7277	0.6562	0.8	0.6733	0.8267	0.6933	0.7363	0.6173	0.5528	0.6733	0.7048	0.7426	0.6846	0.7232	0.78	0.6917	0.7935	0.744	0.7149	0.787	0.8667	0.881	0.8425	0.8931	0.9911	0.9179
rs1870377	SNP	4	55106807	55106807	A	T	3876	15660	KDR	FALSE	Efficacy	3	-	sorafenib	Hepatocellular Carcinoma	425	3026	6317	0.1984	0.1242	0.1969	0.1048	0.1642	0.1966	0.1149	0.1821	0.1646	0.1513	0.1271	0.1566	0.1768	0.1494	0.1768	0.1747	0.2432	0.25	0.1842	0.1429	0.2042	0.1698	0.2	0.1411	0.131	0.1067	0.2121	0.1667	0.1858	0.1931	0.1574	0.125	0.1613	0.1974	0.1748	0.1329	0.2059	0.2019	0.15	0.1402	0.175	0.1826	0.1366	0.2054	0.1667	0.1864	0.1647	0.1988	0.1707	0.1939	0.157	0.1587	0.2143	0.1618	0.3358	0.1486	0.212	0.2098	0.2344	0.2	0.1667	0.48	0.2	0.2033	0.2716	0.1832	0.2133	0.2831	0.2794	0.1923	0.2411	0.16	0.4667	0.337	0.1994	0.3114	0.2685	0.3267	0.4	0.4331	0.3491	0.2589	0.4254
rs1870377	SNP	4	55106807	55106807	A	T	3876	15660	KDR	FALSE	Toxicity	3	-	sorafenib	Hand-foot syndrome,Hypertension	425	3026	6317	0.1984	0.1242	0.1969	0.1048	0.1642	0.1966	0.1149	0.1821	0.1646	0.1513	0.1271	0.1566	0.1768	0.1494	0.1768	0.1747	0.2432	0.25	0.1842	0.1429	0.2042	0.1698	0.2	0.1411	0.131	0.1067	0.2121	0.1667	0.1858	0.1931	0.1574	0.125	0.1613	0.1974	0.1748	0.1329	0.2059	0.2019	0.15	0.1402	0.175	0.1826	0.1366	0.2054	0.1667	0.1864	0.1647	0.1988	0.1707	0.1939	0.157	0.1587	0.2143	0.1618	0.3358	0.1486	0.212	0.2098	0.2344	0.2	0.1667	0.48	0.2	0.2033	0.2716	0.1832	0.2133	0.2831	0.2794	0.1923	0.2411	0.16	0.4667	0.337	0.1994	0.3114	0.2685	0.3267	0.4	0.4331	0.3491	0.2589	0.4254
rs1871450	SNP	10	72012256	72012256	A	G	5213	14321	CHST3	FALSE	Efficacy,Toxicity	3	-	docetaxel,thalidomide	Prostatic Neoplasms	742	3729	5296	0.2669	0.3423	0.3438	0.25	0.2612	0.3207	0.2516	0.3107	0.3156	0.3026	0.3305	0.3464	0.3182	0.3689	0.3066	0.3306	0.2838	0.3049	0.1842	0.3084	0.3037	0.2623	0.3086	0.3098	0.2302	0.2256	0.3394	0.3117	0.323	0.3586	0.3179	0.2929	0.2806	0.1447	0.3042	0.2595	0.2441	0.3141	0.2286	0.247	0.2	0.2754	0.264	0.2589	0.2377	0.2881	0.3263	0.2484	0.2545	0.2636	0.25	0.2619	0.4091	0.2941	0.2985	0.2736	0.248	0.2455	0.375	0.2444	0.1467	0.1867	0.1733	0.2363	0.3642	0.1615	0.24	0.1928	0.2279	0.1538	0.2232	0.2	0.1417	0.163	0.2202	0.2105	0.3148	0.1267	0.1381	0.1378	0.1384	0.1696	0.07463
rs1872328	SNP	2	54168122	54168122	A	G	523	19013	ACYP2	FALSE	Toxicity	3	-	cisplatin	Brain Neoplasms,Hearing Loss,Ototoxicity	18	487	9263	0.02677	0.01678	0.0375	0.02419	0.04478	0.03448	0.03727	0.02857	0.03106	0.02564	0.008475	0.04217	0.0101	0.02439	0.0221	0.03226	0.04054	0.009146	0.02632	0.04221	0.02618	0.003086	0.02571	0.03988	0.01984	0.09146	0.04242	0.03395	0.0177	0.03793	0.01852	0.03571	0.04516	0.02632	0.02797	0.01899	0.01176	0.03205	0	0.0122	0.0125	0.02994	0.01553	0.03571	0.01852	0.07627	0.01198	0.02174	0.02395	0.02424	0.02907	0.007937	0.02597	0.02941	0.01493	0.05743	0.024	0.01339	0.04688	0	0.01333	0	0	0.01099	0.03086	0.02484	0.04667	0.01205	0.03676	0	0	0.01	0.05833	0.0163	0.03571	0.01754	0.0463	0.02667	0.01429	0.01969	0.02201	0	0.007463
rs187238	SNP	11	112000000	112000000	G	C	3801	15733	IL18	FALSE	Efficacy	3	-	interferons,ribavirin	Chronic hepatitis C virus infection	400	3001	6366	0.1946	0.2349	0.1969	0.3145	0.2836	0.2	0.236	0.2714	0.2329	0.2	0.2627	0.2651	0.1667	0.2165	0.1989	0.2446	0.1689	0.2195	0.3421	0.2338	0.2158	0.2099	0.1857	0.2178	0.1984	0.253	0.1909	0.2037	0.1549	0.2345	0.1975	0.1464	0.1645	0.1645	0.1958	0.2373	0.1529	0.1795	0.2143	0.1646	0.2062	0.2216	0.2205	0.1518	0.213	0.2627	0.2395	0.2081	0.2425	0.2273	0.2209	0.246	0.1818	0.2353	0.1493	0.2128	0.148	0.2411	0.1562	0.2667	0.1333	0.05333	0.12	0.1868	0.2346	0.2143	0.16	0.1386	0.2206	0.1	0.1786	0.11	0.05	0.1413	0.1577	0.1184	0.1296	0.08667	0.09048	0.122	0.1101	0.04464	0.04104
rs1875705	SNP	4	93221348	93221348	A	G	9556	9974	GRID2	FALSE	Efficacy	3	-	risperidone	-	2374	4808	2583	0.4893	0.4832	0.5375	0.3548	0.5075	0.4862	0.528	0.5071	0.4938	0.459	0.4068	0.5542	0.5354	0.5122	0.4917	0.5511	0.4797	0.5152	0.2632	0.474	0.4764	0.5494	0.5429	0.4939	0.6032	0.5823	0.5273	0.4375	0.4867	0.4793	0.534	0.5357	0.5097	0.3947	0.5385	0.462	0.5294	0.4776	0.5143	0.4482	0.3875	0.4431	0.5186	0.5446	0.3951	0.4915	0.4431	0.4876	0.491	0.4818	0.4884	0.4921	0.5649	0.3971	0.5821	0.5203	0.44	0.4062	0.375	0.6	0.2933	0.5067	0.4867	0.3681	0.5556	0.5062	0.5933	0.506	0.4485	0.4846	0.5091	0.5	0.525	0.5272	0.5238	0.4868	0.3241	0.5267	0.4714	0.4685	0.4151	0.3304	0.459
rs1876828	SNP	17	45834159	45834159	T	C	1082	18454	CRHR1	FALSE	Efficacy	3	-	corticosteroids	Asthma	45	992	8731	0.05538	0.08389	0.0875	0.121	0.1045	0.03793	0.146	0.06429	0.1087	0.1051	0.1441	0.0512	0.07071	0.09451	0.06077	0.08602	0.03378	0.02744	0.09211	0.05195	0.08377	0.1451	0.05714	0.08589	0.03968	0.1341	0.03636	0.05556	0.06195	0.03103	0.07716	0.06429	0.06452	0.04605	0.05594	0.05063	0.05	0.04808	0.1	0.03659	0.05625	0.05689	0.04658	0.02679	0.0216	0.0339	0.06886	0.07764	0.03892	0.02727	0.04651	0.01587	0.01948	0.02941	0.04478	0.03041	0.036	0.03571	0.04688	0.1	0.04667	0.02	0.02667	0.01648	0.1667	0.006211	0.05333	0.01807	0	0.02308	0.01786	0.02	0	0	0.01786	0.03509	0.01852	0.01333	0.009524	0.01181	0.01258	0	0
rs1877724	SNP	1	226000000	226000000	T	C	7538	11998	EPHX1	FALSE	Dosage	3	-	warfarin	-	1540	4458	3770	0.3859	0.3087	0.3312	0.3065	0.3731	0.3759	0.3168	0.3607	0.4068	0.3026	0.4237	0.4006	0.3838	0.372	0.3702	0.3629	0.3243	0.3476	0.3816	0.3961	0.3115	0.3549	0.3943	0.3497	0.3056	0.5061	0.4303	0.4228	0.3894	0.3655	0.4136	0.3643	0.3903	0.2632	0.3671	0.3354	0.3882	0.4006	0.3429	0.3811	0.3438	0.3503	0.4224	0.4643	0.4198	0.2966	0.4042	0.4348	0.3743	0.4455	0.3605	0.4127	0.4805	0.4706	0.4403	0.4595	0.38	0.3884	0.3594	0.4	0.5	0.46	0.36	0.4341	0.358	0.4658	0.44	0.4096	0.5588	0.4923	0.4911	0.5	0.6083	0.4402	0.4375	0.4079	0.3981	0.34	0.281	0.2953	0.3522	0.2232	0.3881
rs1880676	SNP	10	49616071	49616071	A	G	5459	14075	CHAT	FALSE	Efficacy	3	-	olanzapine	Schizophrenia	807	3845	5115	0.2795	0.2181	0.2656	0.2581	0.3433	0.2414	0.354	0.2929	0.2857	0.2538	0.2627	0.238	0.2778	0.3171	0.2541	0.2769	0.25	0.2622	0.1447	0.3019	0.2592	0.216	0.3229	0.2883	0.3611	0.2622	0.297	0.3241	0.2788	0.2862	0.2315	0.25	0.2548	0.2368	0.3112	0.3418	0.2676	0.2949	0.3071	0.2988	0.425	0.2844	0.3509	0.2946	0.2716	0.3305	0.2904	0.2888	0.3174	0.2909	0.3198	0.3016	0.4351	0.4118	0.3881	0.3209	0.3508	0.2723	0.2656	0.5333	0.2267	0.1067	0.16	0.4066	0.2716	0.4068	0.1333	0.3494	0.4044	0.3615	0.3482	0.26	0.4333	0.3315	0.2619	0.1535	0.2685	0.1	0.1667	0.1417	0.1792	0.1429	0.07836
rs1883112	SNP	22	36860804	36860804	A	G	9612	9916	NCF4	FALSE	Toxicity	3	-	doxorubicin,idarubicin	Neoplasms	2427	4758	2579	0.4922	0.5537	0.4656	0.4194	0.447	0.4552	0.559	0.4532	0.5093	0.4821	0.4237	0.491	0.5455	0.4756	0.4392	0.4597	0.4257	0.4573	0.6184	0.5195	0.4974	0.4815	0.5143	0.4325	0.44	0.4543	0.4606	0.5031	0.4823	0.5793	0.4414	0.4607	0.5129	0.4474	0.4895	0.4873	0.4588	0.484	0.4071	0.5152	0.55	0.524	0.4348	0.4286	0.5093	0.5169	0.3234	0.4689	0.476	0.4879	0.5291	0.5794	0.5195	0.5	0.5299	0.5709	0.5	0.4821	0.5806	0.5222	0.42	0.4267	0.4133	0.489	0.4568	0.6242	0.5	0.4458	0.4779	0.3846	0.4643	0.44	0.475	0.4674	0.4911	0.5439	0.713	0.44	0.5952	0.6299	0.6447	0.5446	0.6007
rs1883112	SNP	22	36860804	36860804	A	G	9612	9916	NCF4	FALSE	Efficacy	3	-	idarubicin	Leukemia, Myeloid, Acute	2427	4758	2579	0.4922	0.5537	0.4656	0.4194	0.447	0.4552	0.559	0.4532	0.5093	0.4821	0.4237	0.491	0.5455	0.4756	0.4392	0.4597	0.4257	0.4573	0.6184	0.5195	0.4974	0.4815	0.5143	0.4325	0.44	0.4543	0.4606	0.5031	0.4823	0.5793	0.4414	0.4607	0.5129	0.4474	0.4895	0.4873	0.4588	0.484	0.4071	0.5152	0.55	0.524	0.4348	0.4286	0.5093	0.5169	0.3234	0.4689	0.476	0.4879	0.5291	0.5794	0.5195	0.5	0.5299	0.5709	0.5	0.4821	0.5806	0.5222	0.42	0.4267	0.4133	0.489	0.4568	0.6242	0.5	0.4458	0.4779	0.3846	0.4643	0.44	0.475	0.4674	0.4911	0.5439	0.713	0.44	0.5952	0.6299	0.6447	0.5446	0.6007
rs1883322	SNP	6	35402029	35402029	T	C	15482	4052	PPARD	FALSE	Efficacy	3	-	docetaxel,thalidomide	Prostatic Neoplasms	6182	3118	467	0.7926	0.802	0.7594	0.7581	0.7612	0.6897	0.7469	0.8036	0.854	0.7795	0.7797	0.7982	0.7828	0.7561	0.7901	0.7688	0.7297	0.75	0.6974	0.789	0.7906	0.7716	0.7629	0.7945	0.8611	0.8689	0.7939	0.7346	0.7832	0.8138	0.8056	0.725	0.7387	0.7566	0.8042	0.7848	0.7882	0.8013	0.8357	0.7805	0.8	0.7934	0.8447	0.7768	0.7809	0.7712	0.8593	0.7919	0.8263	0.8091	0.814	0.8333	0.7727	0.75	0.8284	0.8074	0.76	0.75	0.75	0.9222	0.82	0.8133	0.8067	0.8077	0.8951	0.8758	0.8467	0.7892	0.8529	0.7923	0.8571	0.77	0.875	0.8043	0.7679	0.7325	0.8241	0.7933	0.781	0.815	0.827	0.7321	0.8396
rs1886629	SNP	1	196000000	196000000	T	C	16854	2678	KCNT2	FALSE	Toxicity	3	-	Bisphosphonates	Osteonecrosis	7287	2280	199	0.8629	0.8322	0.8594	0.7984	0.8358	0.8828	0.8478	0.8429	0.8137	0.841	0.8644	0.8886	0.8838	0.814	0.8591	0.8737	0.8176	0.8628	0.8158	0.8539	0.8586	0.8488	0.8514	0.8252	0.869	0.9116	0.8333	0.8858	0.8186	0.7931	0.858	0.8857	0.9097	0.9145	0.8776	0.8861	0.9	0.9135	0.7929	0.8506	0.875	0.8653	0.8509	0.8839	0.8765	0.8814	0.8353	0.8969	0.8922	0.8576	0.8256	0.8651	0.8961	0.8971	0.9179	0.8108	0.879	0.8393	0.875	0.9222	0.92	0.8267	0.76	0.8681	0.8025	0.8261	0.8733	0.8614	0.9118	0.8769	0.8036	0.94	0.775	0.788	0.8036	0.9386	0.9444	0.9333	0.9048	0.9213	0.9151	0.9018	0.9478
rs1891059	SNP	1	214000000	214000000	A	G	339	19197	-	FALSE	Toxicity	3	-	cyclophosphamide,cytarabine,daunorubicin,dexamethasone,doxorubicin,methotrexate,pegaspargase,prednisone,thioguanine,vincristine	Osteonecrosis,Precursor Cell Lymphoblastic Leukemia-Lymphoma	6	327	9435	0.01735	0.0302	0.025	0.01613	0.02239	0.02414	0.02795	0.01786	0.04658	0.01795	0.01695	0.01807	0.02525	0.05183	0.0221	0.02151	0	0.02439	0.01316	0.01623	0.02618	0.003086	0.005714	0.03988	0.003968	0.009146	0.03636	0.0463	0.01327	0.01379	0.02778	0.04643	0.02581	0.006579	0.006993	0.009494	0.01176	0.01603	0.02143	0.01524	0.0125	0.008982	0.006211	0.01786	0.02778	0.05085	0.01497	0.01553	0.01497	0.01818	0.01163	0.01587	0.006494	0	0	0.01351	0.008	0.004464	0	0	0.01333	0	0.06	0.005495	0.03086	0.003106	0.02667	0.006024	0.007353	0	0.01786	0	0.01667	0.005435	0	0.008772	0	0	0	0	0.006289	0.04464	0
rs1901440	SNP	2	134000000	134000000	A	C	13076	6456	-	FALSE	Toxicity	3	-	gemcitabine	Neoplasms	4420	4236	1110	0.6695	0.698	0.6188	0.6613	0.5597	0.6483	0.6188	0.7071	0.646	0.6821	0.6695	0.6416	0.5758	0.6463	0.6409	0.6855	0.7095	0.6738	0.6579	0.6786	0.6126	0.5679	0.68	0.6748	0.627	0.7226	0.6606	0.6605	0.615	0.7172	0.6512	0.7014	0.6484	0.6908	0.7063	0.6614	0.6412	0.6827	0.6071	0.6524	0.6188	0.6377	0.6739	0.6964	0.6451	0.7034	0.6287	0.6584	0.7096	0.6636	0.657	0.6667	0.6039	0.75	0.6343	0.6993	0.708	0.7188	0.7031	0.6333	0.7933	0.8267	0.56	0.6429	0.6481	0.7174	0.8067	0.6024	0.6397	0.7308	0.6339	0.77	0.7083	0.7772	0.8542	0.5702	0.6852	0.6733	0.7	0.6575	0.6887	0.6875	0.7276
rs1901633	SNP	10	4768369	4768369	G	A	6383	13145	-	FALSE	Efficacy	4	-	methotrexate	Rheumatoid arthritis	1097	4189	4478	0.3269	0.3356	0.4	0.4032	0.2612	0.369	0.3323	0.4317	0.413	0.3846	0.3475	0.3614	0.3182	0.3384	0.3343	0.2849	0.3851	0.3262	0.2895	0.3636	0.3848	0.2654	0.3543	0.3148	0.369	0.3049	0.2697	0.3385	0.3319	0.2931	0.2747	0.3036	0.3419	0.3684	0.2867	0.3323	0.3471	0.3654	0.3357	0.3232	0.3	0.2964	0.3323	0.2589	0.358	0.3644	0.4371	0.3261	0.3084	0.3636	0.3837	0.3254	0.2143	0.4706	0.2164	0.2635	0.336	0.2679	0.3438	0.2222	0.2667	0.48	0.2867	0.2967	0.3125	0.2702	0.3933	0.3193	0.2426	0.2538	0.25	0.42	0.1833	0.1848	0.3095	0.4386	0.3611	0.3	0.2905	0.3268	0.283	0.3571	0.2649
rs1902023	SNP	4	68670366	68670366	C	A	9151	10385	UGT2B15	FALSE	Metabolism/PK	3	-	lorazepam	-	2231	4689	2848	0.4684	0.4631	0.5	0.3226	0.4701	0.4241	0.4286	0.3714	0.4286	0.459	0.5	0.4458	0.3687	0.497	0.3923	0.4489	0.3446	0.4543	0.4474	0.461	0.5052	0.3858	0.4457	0.3804	0.4365	0.503	0.4485	0.4568	0.469	0.4276	0.3889	0.4214	0.4419	0.4539	0.4371	0.5348	0.4941	0.484	0.4929	0.4543	0.5125	0.4521	0.4379	0.5268	0.4228	0.3814	0.482	0.4596	0.503	0.4152	0.4535	0.4048	0.3896	0.5735	0.4403	0.4054	0.456	0.4777	0.4688	0.6556	0.6	0.6267	0.6933	0.5	0.6235	0.4099	0.58	0.5602	0.5	0.5615	0.4643	0.46	0.5083	0.5761	0.6042	0.5	0.4537	0.4133	0.519	0.5276	0.544	0.5268	0.5597
rs1902023	SNP	4	68670366	68670366	C	A	9151	10385	UGT2B15	FALSE	Efficacy	3	-	acetaminophen	Pain	2231	4689	2848	0.4684	0.4631	0.5	0.3226	0.4701	0.4241	0.4286	0.3714	0.4286	0.459	0.5	0.4458	0.3687	0.497	0.3923	0.4489	0.3446	0.4543	0.4474	0.461	0.5052	0.3858	0.4457	0.3804	0.4365	0.503	0.4485	0.4568	0.469	0.4276	0.3889	0.4214	0.4419	0.4539	0.4371	0.5348	0.4941	0.484	0.4929	0.4543	0.5125	0.4521	0.4379	0.5268	0.4228	0.3814	0.482	0.4596	0.503	0.4152	0.4535	0.4048	0.3896	0.5735	0.4403	0.4054	0.456	0.4777	0.4688	0.6556	0.6	0.6267	0.6933	0.5	0.6235	0.4099	0.58	0.5602	0.5	0.5615	0.4643	0.46	0.5083	0.5761	0.6042	0.5	0.4537	0.4133	0.519	0.5276	0.544	0.5268	0.5597
rs1902023	SNP	4	68670366	68670366	C	A	9151	10385	UGT2B15	FALSE	Metabolism/PK	3	-	oxazepam	-	2231	4689	2848	0.4684	0.4631	0.5	0.3226	0.4701	0.4241	0.4286	0.3714	0.4286	0.459	0.5	0.4458	0.3687	0.497	0.3923	0.4489	0.3446	0.4543	0.4474	0.461	0.5052	0.3858	0.4457	0.3804	0.4365	0.503	0.4485	0.4568	0.469	0.4276	0.3889	0.4214	0.4419	0.4539	0.4371	0.5348	0.4941	0.484	0.4929	0.4543	0.5125	0.4521	0.4379	0.5268	0.4228	0.3814	0.482	0.4596	0.503	0.4152	0.4535	0.4048	0.3896	0.5735	0.4403	0.4054	0.456	0.4777	0.4688	0.6556	0.6	0.6267	0.6933	0.5	0.6235	0.4099	0.58	0.5602	0.5	0.5615	0.4643	0.46	0.5083	0.5761	0.6042	0.5	0.4537	0.4133	0.519	0.5276	0.544	0.5268	0.5597
rs1922242	SNP	7	87544351	87544351	T	A	4384	15148	ABCB1	TRUE	Efficacy	3	-	fluvastatin	Hypercholesterolemia	533	3318	5915	0.2245	0.2617	0.2719	0.3226	0.3134	0.2345	0.2019	0.2393	0.2391	0.2564	0.2288	0.244	0.197	0.2012	0.2155	0.2339	0.2095	0.2012	0.1711	0.2208	0.2251	0.1728	0.1971	0.2301	0.2738	0.2835	0.2182	0.2253	0.2522	0.2103	0.1914	0.1893	0.1968	0.3421	0.2098	0.2278	0.2249	0.2596	0.25	0.2561	0.3375	0.2246	0.2981	0.2232	0.2037	0.1864	0.238	0.1615	0.1856	0.2455	0.1977	0.2381	0.3377	0.1471	0.306	0.25	0.196	0.192	0.2188	0.2333	0.1667	0.02667	0.09333	0.2637	0.07407	0.1491	0.1933	0.2711	0.2574	0.2385	0.2054	0.25	0.3	0.2174	0.2589	0.1798	0.1574	0.1667	0.2	0.2008	0.2107	0.3839	0.1791
rs1927907	SNP	9	118000000	118000000	T	C	2670	16866	TLR4	FALSE	Other	3	-	tacrolimus	Organ Transplantation	205	2260	7303	0.1367	0.104	0.1125	0.04839	0.0597	0.169	0.08696	0.1321	0.07143	0.1487	0.1186	0.1687	0.1313	0.1341	0.09669	0.1075	0.2027	0.1372	0.2632	0.1299	0.1597	0.1358	0.1	0.1227	0.09921	0.1463	0.1303	0.09568	0.1283	0.1414	0.1265	0.125	0.1323	0.125	0.1259	0.1297	0.1118	0.141	0.1143	0.122	0.1812	0.1287	0.09627	0.1429	0.1389	0.1356	0.1437	0.1366	0.09581	0.1091	0.1395	0.1111	0.1299	0.2059	0.1343	0.1047	0.132	0.1429	0.125	0.2444	0.2733	0.3133	0.08	0.1978	0.04938	0.2298	0.1067	0.1265	0.1912	0.09231	0.08036	0.13	0.1583	0.09783	0.08333	0.1535	0.25	0.1733	0.1762	0.1614	0.2044	0.2589	0.2985
rs1934341	SNP	1	241000000	241000000	T	C	7494	12034	GREM2	FALSE	Efficacy	3	-	allopurinol	-	1480	4534	3750	0.3838	0.3624	0.3719	0.3629	0.306	0.3655	0.3075	0.375	0.3602	0.3103	0.3136	0.3886	0.3283	0.311	0.3702	0.3763	0.2838	0.3018	0.2632	0.3831	0.3053	0.429	0.3371	0.3712	0.3651	0.2591	0.403	0.4161	0.3628	0.4517	0.3951	0.4107	0.4129	0.3224	0.4091	0.4177	0.4147	0.4327	0.4357	0.3537	0.325	0.3832	0.413	0.4196	0.3673	0.4576	0.4132	0.5062	0.3832	0.4451	0.3529	0.4524	0.4156	0.3676	0.4179	0.4088	0.484	0.4554	0.5	0.4889	0.2733	0.5267	0.8533	0.4231	0.3951	0.4472	0.36	0.4217	0.4044	0.4	0.4911	0.51	0.5083	0.4837	0.378	0.3377	0.2963	0.4067	0.3429	0.3071	0.327	0.1071	0.291
rs1934951	SNP	10	95038791	95038791	T	C	7145	12377	CYP2C8	TRUE	Toxicity	4	-	Bisphosphonates,pamidronate,zoledronate	Multiple Myeloma,Osteonecrosis	1307	4531	3923	0.366	0.3289	0.3281	0.2984	0.3358	0.269	0.3665	0.3381	0.2981	0.3103	0.3644	0.3283	0.3776	0.3567	0.3398	0.2903	0.3649	0.372	0.2632	0.3791	0.3684	0.4105	0.3486	0.3252	0.381	0.4085	0.3182	0.3519	0.3363	0.3483	0.3981	0.3393	0.4097	0.4342	0.3986	0.3892	0.4529	0.4167	0.45	0.3628	0.2812	0.3503	0.3509	0.3304	0.3858	0.3983	0.4581	0.3913	0.3832	0.3485	0.3953	0.3333	0.3896	0.5	0.4254	0.4324	0.352	0.3784	0.4219	0.5333	0.2	0.3067	0.3533	0.3956	0.5432	0.4286	0.4133	0.3434	0.3382	0.4462	0.3482	0.43	0.4917	0.375	0.3958	0.3451	0.3519	0.24	0.3476	0.3819	0.3038	0.2232	0.3657
rs1934951	SNP	10	95038791	95038791	T	C	7145	12377	CYP2C8	TRUE	Toxicity	4	-	paclitaxel	Breast Neoplasms	1307	4531	3923	0.366	0.3289	0.3281	0.2984	0.3358	0.269	0.3665	0.3381	0.2981	0.3103	0.3644	0.3283	0.3776	0.3567	0.3398	0.2903	0.3649	0.372	0.2632	0.3791	0.3684	0.4105	0.3486	0.3252	0.381	0.4085	0.3182	0.3519	0.3363	0.3483	0.3981	0.3393	0.4097	0.4342	0.3986	0.3892	0.4529	0.4167	0.45	0.3628	0.2812	0.3503	0.3509	0.3304	0.3858	0.3983	0.4581	0.3913	0.3832	0.3485	0.3953	0.3333	0.3896	0.5	0.4254	0.4324	0.352	0.3784	0.4219	0.5333	0.2	0.3067	0.3533	0.3956	0.5432	0.4286	0.4133	0.3434	0.3382	0.4462	0.3482	0.43	0.4917	0.375	0.3958	0.3451	0.3519	0.24	0.3476	0.3819	0.3038	0.2232	0.3657
rs1934969	SNP	10	94988738	94988738	T	A	12563	6967	CYP2C9	TRUE	Metabolism/PK	3	-	phenytoin	Epilepsy	4116	4331	1318	0.6433	0.5777	0.6562	0.6129	0.6493	0.6172	0.6708	0.6929	0.6281	0.6026	0.6356	0.6536	0.6515	0.6402	0.6657	0.7016	0.6081	0.6738	0.5526	0.6753	0.6518	0.716	0.6486	0.5982	0.6349	0.5854	0.6758	0.6296	0.6681	0.6793	0.6728	0.5607	0.6968	0.5329	0.6573	0.6709	0.6765	0.6731	0.7429	0.6494	0.6062	0.7605	0.6739	0.6964	0.6944	0.6949	0.6287	0.587	0.7048	0.6424	0.6802	0.6825	0.6883	0.75	0.7164	0.7095	0.74	0.6786	0.8281	0.5	0.5933	0.5	0.7933	0.7143	0.8148	0.7609	0.62	0.6024	0.625	0.6846	0.6786	0.65	0.7167	0.6196	0.619	0.5351	0.5648	0.3867	0.4667	0.5157	0.4088	0.4643	0.4478
rs1934969	SNP	10	94988738	94988738	T	A	12563	6967	CYP2C9	TRUE	Other	3	-	losartan	-	4116	4331	1318	0.6433	0.5777	0.6562	0.6129	0.6493	0.6172	0.6708	0.6929	0.6281	0.6026	0.6356	0.6536	0.6515	0.6402	0.6657	0.7016	0.6081	0.6738	0.5526	0.6753	0.6518	0.716	0.6486	0.5982	0.6349	0.5854	0.6758	0.6296	0.6681	0.6793	0.6728	0.5607	0.6968	0.5329	0.6573	0.6709	0.6765	0.6731	0.7429	0.6494	0.6062	0.7605	0.6739	0.6964	0.6944	0.6949	0.6287	0.587	0.7048	0.6424	0.6802	0.6825	0.6883	0.75	0.7164	0.7095	0.74	0.6786	0.8281	0.5	0.5933	0.5	0.7933	0.7143	0.8148	0.7609	0.62	0.6024	0.625	0.6846	0.6786	0.65	0.7167	0.6196	0.619	0.5351	0.5648	0.3867	0.4667	0.5157	0.4088	0.4643	0.4478
rs1935349	SNP	10	90834586	90834586	T	C	4499	15033	HTR7	FALSE	Toxicity	3	-	atorvastatin,hmg coa reductase inhibitors,pravastatin,simvastatin	Myalgia unspecified	526	3447	5793	0.2303	0.1846	0.1594	0.2903	0.2463	0.1759	0.2236	0.2	0.2174	0.2088	0.2034	0.2169	0.1919	0.2226	0.2017	0.2258	0.1757	0.2439	0.2368	0.2208	0.2461	0.179	0.1771	0.1963	0.254	0.2591	0.2909	0.2037	0.2168	0.2103	0.2654	0.2	0.2452	0.2566	0.2378	0.231	0.2412	0.2436	0.2786	0.2744	0.2438	0.2335	0.3043	0.2321	0.2531	0.3136	0.2066	0.2329	0.3042	0.2879	0.2616	0.2143	0.2792	0.4265	0.2761	0.2635	0.276	0.2812	0.2344	0.1667	0.3067	0.08667	0.24	0.2582	0.3272	0.2453	0.3133	0.2048	0.2132	0.2385	0.2411	0.2	0.1333	0.288	0.1726	0.2149	0.1852	0.2133	0.1762	0.1772	0.2453	0.1429	0.1679
rs1937840	SNP	10	5099115	5099115	G	C	13715	5819	AKR1C3	FALSE	Efficacy	3	-	docetaxel,doxorubicin	Breast Neoplasms	4865	3985	917	0.7021	0.5604	0.6125	0.5403	0.5672	0.6379	0.6149	0.6643	0.646	0.6205	0.6864	0.6506	0.5505	0.6098	0.6961	0.6532	0.6689	0.689	0.6053	0.6461	0.7016	0.7006	0.6429	0.6258	0.6786	0.7226	0.6273	0.6265	0.6562	0.7138	0.6636	0.7286	0.6452	0.8092	0.7028	0.731	0.7353	0.7436	0.6929	0.6707	0.825	0.7425	0.7019	0.7143	0.6821	0.7881	0.6617	0.6894	0.7605	0.6394	0.686	0.7222	0.6429	0.8676	0.6269	0.7162	0.728	0.7321	0.8438	0.9111	0.6933	0.7067	0.8	0.8077	0.642	0.5745	0.8	0.7771	0.7868	0.8308	0.8482	0.81	0.8083	0.7935	0.8512	0.8333	0.8889	0.8867	0.8429	0.8583	0.8113	0.8571	0.9104
rs1937840	SNP	10	5099115	5099115	G	C	13715	5819	AKR1C3	FALSE	Other	3	-	doxorubicin	Breast Neoplasms	4865	3985	917	0.7021	0.5604	0.6125	0.5403	0.5672	0.6379	0.6149	0.6643	0.646	0.6205	0.6864	0.6506	0.5505	0.6098	0.6961	0.6532	0.6689	0.689	0.6053	0.6461	0.7016	0.7006	0.6429	0.6258	0.6786	0.7226	0.6273	0.6265	0.6562	0.7138	0.6636	0.7286	0.6452	0.8092	0.7028	0.731	0.7353	0.7436	0.6929	0.6707	0.825	0.7425	0.7019	0.7143	0.6821	0.7881	0.6617	0.6894	0.7605	0.6394	0.686	0.7222	0.6429	0.8676	0.6269	0.7162	0.728	0.7321	0.8438	0.9111	0.6933	0.7067	0.8	0.8077	0.642	0.5745	0.8	0.7771	0.7868	0.8308	0.8482	0.81	0.8083	0.7935	0.8512	0.8333	0.8889	0.8867	0.8429	0.8583	0.8113	0.8571	0.9104
rs193922809	SNP	19	38499975	38499975	A	G	1	19535	RYR1	TRUE	Toxicity	1A	Actionable PGx	desflurane,enflurane,halothane,isoflurane,methoxyflurane,sevoflurane,succinylcholine	Malignant Hyperthermia	0	1	9767	5.119e-05	0	0	0	0	0	0	0	0	0	0	0	0	0	0	0	0	0	0	0	0	0	0	0	0	0	0	0	0	0	0	0	0.003226	0	0	0	0	0	0	0	0	0	0	0	0	0	0	0	0	0	0	0	0	0	0	0	0	0	0	0	0	0	0	0	0	0	0	0	0	0	0	0	0	0	0	0	0	0	0	0	0	0	0
rs1947275	SNP	4	61878827	61878827	C	T	16161	3371	ADGRL3	FALSE	Efficacy	3	-	methylphenidate	Attention Deficit Disorder with Hyperactivity	6726	2709	331	0.8274	0.8289	0.8781	0.9194	0.791	0.8897	0.8199	0.8964	0.8075	0.8538	0.8305	0.8193	0.8687	0.8354	0.8481	0.8199	0.7635	0.8689	0.8816	0.8019	0.8482	0.8272	0.7886	0.8528	0.881	0.7744	0.8061	0.8611	0.7965	0.8448	0.8858	0.85	0.8484	0.8882	0.8042	0.8418	0.8118	0.7981	0.8786	0.8232	0.8812	0.8653	0.8447	0.8571	0.8302	0.8559	0.8533	0.7888	0.7754	0.8636	0.8488	0.8492	0.8571	0.6912	0.8209	0.8007	0.74	0.7946	0.8906	0.7667	0.8533	0.98	0.96	0.6868	0.7407	0.7516	0.7733	0.753	0.875	0.8	0.6875	0.7245	0.7667	0.7989	0.7798	0.8509	0.7778	0.8933	0.8571	0.7992	0.8449	0.8482	0.7873
rs1948	SNP	15	78625057	78625057	G	A	13166	6366	CHRNB4	FALSE	Toxicity	3	-	nicotine	Tobacco Use Disorder	4503	4160	1103	0.6741	0.6913	0.6656	0.629	0.709	0.7448	0.7143	0.6821	0.6708	0.6949	0.6695	0.6416	0.6818	0.686	0.6906	0.6828	0.7027	0.7226	0.6447	0.6851	0.7356	0.6087	0.7114	0.6994	0.7421	0.7043	0.6788	0.7099	0.6681	0.631	0.6728	0.6429	0.6839	0.6908	0.6818	0.6487	0.6088	0.6667	0.7071	0.7073	0.7812	0.6946	0.7143	0.6786	0.7037	0.7203	0.6587	0.7174	0.7066	0.7727	0.7791	0.6905	0.7078	0.7794	0.7687	0.7399	0.716	0.7366	0.75	0.8	0.5333	0.7867	0.6067	0.6648	0.7222	0.5932	0.46	0.5964	0.5956	0.6615	0.5982	0.68	0.5932	0.6141	0.6607	0.6009	0.463	0.4933	0.4857	0.4528	0.6352	0.5714	0.6455
rs1948308	SNP	9	85001342	85001342	A	G	10170	9360	NTRK2	FALSE	Dosage	3	-	methadone	Heroin Dependence,Opioid-Related Disorders	2690	4790	2285	0.5207	0.5101	0.5312	0.5081	0.4701	0.4931	0.5062	0.4857	0.5404	0.5179	0.5254	0.4729	0.5404	0.5518	0.5193	0.5349	0.4459	0.503	0.4868	0.4903	0.5654	0.6111	0.5029	0.5521	0.5397	0.5335	0.5576	0.5	0.5221	0.5103	0.6049	0.5357	0.5129	0.4605	0.5559	0.4968	0.4676	0.516	0.5357	0.5457	0.4494	0.5689	0.5528	0.5446	0.5957	0.6017	0.5629	0.559	0.4461	0.6061	0.6412	0.5635	0.5065	0.4853	0.597	0.5714	0.524	0.4821	0.5625	0.6	0.6067	0.7467	0.6533	0.5165	0.4691	0.4783	0.54	0.7048	0.7353	0.5231	0.6518	0.56	0.45	0.5598	0.631	0.4211	0.3519	0.3733	0.381	0.2953	0.3145	0.2946	0.2575
rs1954787	SNP	11	121000000	121000000	C	T	11497	8037	GRIK4	FALSE	Efficacy	3	-	antidepressants	Depressive Disorder	3448	4601	1718	0.5886	0.5034	0.5188	0.5403	0.5224	0.5586	0.5683	0.55	0.4969	0.5359	0.5424	0.5392	0.5455	0.5854	0.5414	0.586	0.5203	0.5396	0.6184	0.5714	0.6178	0.5185	0.58	0.5583	0.5079	0.4939	0.5515	0.6019	0.5265	0.5655	0.5741	0.5607	0.6097	0.6316	0.5909	0.5854	0.6206	0.6538	0.4786	0.5366	0.4625	0.6198	0.5652	0.5804	0.5895	0.4831	0.5572	0.5404	0.6497	0.5909	0.564	0.5079	0.5779	0.6471	0.5149	0.6047	0.576	0.5804	0.5625	0.4778	0.48	0.76	0.44	0.6154	0.5802	0.5497	0.68	0.5964	0.6691	0.7308	0.5893	0.74	0.7333	0.6413	0.747	0.75	0.6944	0.8133	0.7143	0.7402	0.7925	0.7054	0.9254
rs1967309	SNP	16	4015582	4015582	G	A	9184	10348	ADCY9	FALSE	Efficacy,Toxicity	3	-	dalcetrapib	Acute coronary syndrome	2222	4740	2804	0.4702	0.4966	0.5688	0.5161	0.5224	0.4931	0.528	0.5071	0.5404	0.5103	0.4831	0.497	0.4848	0.5305	0.5249	0.4704	0.5203	0.5671	0.3684	0.5032	0.4555	0.5062	0.4657	0.4816	0.4563	0.5244	0.4394	0.4379	0.4558	0.4448	0.4414	0.475	0.4774	0.4803	0.4371	0.4399	0.4235	0.4071	0.4	0.4878	0.5375	0.4042	0.4752	0.4286	0.4938	0.4407	0.5988	0.3944	0.503	0.4455	0.4826	0.4206	0.3896	0.3382	0.4478	0.4493	0.5	0.3795	0.4531	0.5889	0.42	0.4267	0.5067	0.3187	0.4938	0.5807	0.3467	0.3735	0.3162	0.3923	0.2946	0.22	0.325	0.4239	0.4196	0.4518	0.5093	0.32	0.4857	0.4291	0.5943	0.4286	0.5858
rs1969624	SNP	3	45693326	45693326	C	T	6541	12991	SACM1L	FALSE	Toxicity	3	-	bupropion	Major Depressive Disorder	1104	4333	4329	0.3349	0.3926	0.4188	0.3226	0.3657	0.3621	0.3354	0.3777	0.3975	0.4077	0.3729	0.3404	0.3434	0.3537	0.3702	0.3817	0.2973	0.3926	0.25	0.4253	0.3429	0.3735	0.4057	0.3528	0.3492	0.3811	0.3545	0.3981	0.4159	0.4448	0.3395	0.3036	0.3677	0.2763	0.2937	0.3449	0.2765	0.2949	0.35	0.3201	0.3312	0.3084	0.3323	0.2857	0.321	0.2542	0.2216	0.3292	0.3413	0.3606	0.2907	0.2857	0.3182	0.3676	0.3284	0.2568	0.284	0.2455	0.3438	0.2	0.38	0.3467	0.3467	0.3352	0.3395	0.2919	0.2867	0.253	0.2206	0.3385	0.4196	0.28	0.3917	0.2989	0.3006	0.3246	0.1481	0.26	0.3476	0.2205	0.2704	0.2232	0.2687
rs1979277	SNP	17	18328782	18328782	A	G	3021	16513	SHMT1	FALSE	Efficacy	3	-	bevacizumab,fluorouracil,irinotecan,leucovorin	Colorectal Neoplasms	264	2493	7010	0.1547	0.2047	0.2125	0.1532	0.209	0.2034	0.2081	0.1929	0.2453	0.1718	0.178	0.1506	0.2071	0.1707	0.1271	0.2016	0.2027	0.1311	0.2105	0.1623	0.1911	0.08333	0.2257	0.1902	0.1825	0.1433	0.197	0.179	0.115	0.2276	0.1451	0.1464	0.1452	0.1316	0.1713	0.2437	0.1706	0.2115	0.1643	0.1646	0.15	0.1287	0.1491	0.1429	0.1327	0.2458	0.1647	0.1615	0.1168	0.1576	0.157	0.1587	0.1753	0.07353	0.209	0.1926	0.1371	0.1295	0.2031	0.2444	0.14	0.02	0.06	0.0989	0.179	0.146	0.12	0.05422	0.05882	0.06923	0.08036	0.15	0.01667	0.02717	0.1101	0.1009	0.0463	0.04	0.0619	0.05118	0.07547	0.2411	0.0709
rs1979277	SNP	17	18328782	18328782	A	G	3021	16513	SHMT1	FALSE	Toxicity	3	-	methotrexate	Precursor Cell Lymphoblastic Leukemia-Lymphoma	264	2493	7010	0.1547	0.2047	0.2125	0.1532	0.209	0.2034	0.2081	0.1929	0.2453	0.1718	0.178	0.1506	0.2071	0.1707	0.1271	0.2016	0.2027	0.1311	0.2105	0.1623	0.1911	0.08333	0.2257	0.1902	0.1825	0.1433	0.197	0.179	0.115	0.2276	0.1451	0.1464	0.1452	0.1316	0.1713	0.2437	0.1706	0.2115	0.1643	0.1646	0.15	0.1287	0.1491	0.1429	0.1327	0.2458	0.1647	0.1615	0.1168	0.1576	0.157	0.1587	0.1753	0.07353	0.209	0.1926	0.1371	0.1295	0.2031	0.2444	0.14	0.02	0.06	0.0989	0.179	0.146	0.12	0.05422	0.05882	0.06923	0.08036	0.15	0.01667	0.02717	0.1101	0.1009	0.0463	0.04	0.0619	0.05118	0.07547	0.2411	0.0709
rs1983023	SNP	2	234000000	234000000	C	T	8146	11388	UGT1A3	FALSE	Efficacy	3	-	deferasirox	Beta-thalassemia and related diseases	1795	4556	3416	0.417	0.3523	0.4125	0.4758	0.3507	0.4103	0.4161	0.425	0.413	0.3949	0.4746	0.4277	0.399	0.4573	0.4807	0.4516	0.4662	0.5488	0.3289	0.461	0.4424	0.3704	0.5057	0.4233	0.4603	0.4329	0.4758	0.4352	0.4823	0.4966	0.4105	0.3679	0.4871	0.3553	0.3986	0.4652	0.4441	0.4199	0.4857	0.4207	0.4875	0.4551	0.4534	0.3839	0.4043	0.4068	0.494	0.3696	0.512	0.403	0.3779	0.5317	0.4545	0.3088	0.5373	0.4358	0.492	0.4866	0.4062	0.5	0.3467	0.2867	0.3933	0.4505	0.4321	0.3758	0.4667	0.3494	0.4559	0.4923	0.3929	0.28	0.4831	0.462	0.4702	0.3158	0.3426	0.16	0.2667	0.2126	0.1761	0.09821	0.08955
rs1990040	SNP	7	86683758	86683758	G	A	11610	7922	GRM3	FALSE	Other	3	-	heroin	Heroin Dependence	3498	4614	1654	0.5944	0.5034	0.4781	0.379	0.5821	0.5379	0.5683	0.5643	0.6211	0.5487	0.4322	0.5873	0.6313	0.6074	0.5912	0.5349	0.5405	0.5671	0.5132	0.6039	0.6073	0.5679	0.5943	0.5951	0.5873	0.689	0.6727	0.5247	0.5973	0.5799	0.534	0.575	0.6194	0.5461	0.5944	0.6013	0.65	0.6282	0.5929	0.625	0.5625	0.5958	0.6025	0.6696	0.6049	0.5847	0.4641	0.7019	0.6377	0.6424	0.6105	0.6667	0.7078	0.5588	0.6343	0.6419	0.612	0.5714	0.6875	0.6778	0.7867	0.5933	0.5733	0.6703	0.6358	0.6366	0.6133	0.5301	0.6176	0.6077	0.5625	0.65	0.6083	0.6848	0.628	0.6404	0.5741	0.58	0.5619	0.6654	0.6069	0.5268	0.5336
rs1992647	SNP	5	162000000	162000000	A	G	8788	10746	GABRA6	FALSE	Efficacy	3	-	antidepressants,Selective serotonin reuptake inhibitors,venlafaxine	Major Depressive Disorder	2023	4742	3002	0.4499	0.4564	0.5755	0.7177	0.4179	0.5034	0.5311	0.4429	0.5124	0.4538	0.339	0.5301	0.3485	0.5305	0.5	0.5403	0.4527	0.4665	0.5921	0.4188	0.4921	0.4043	0.4314	0.4693	0.4286	0.4848	0.503	0.4969	0.469	0.5	0.4537	0.4571	0.4774	0.3355	0.4545	0.3956	0.4	0.4263	0.5571	0.4695	0.4438	0.4701	0.4099	0.4643	0.4444	0.4661	0.524	0.4689	0.4731	0.4242	0.436	0.4444	0.4935	0.4412	0.403	0.4662	0.448	0.4821	0.5625	0.3667	0.2933	0.2667	0.56	0.3242	0.4136	0.413	0.4067	0.3675	0.2647	0.3462	0.3214	0.38	0.4667	0.3152	0.3452	0.386	0.3796	0.3667	0.4381	0.4173	0.4025	0.375	0.4403
rs199515342	SNP	19	40849971	40849971	A	G	26	19464	CYP2A6	TRUE	Metabolism/PK	3	-	nicotine	-	4	18	9723	0.001334	0	0.003125	0.01613	0	0	0	0	0	0	0	0.006024	0	0.003049	0	0	0	0	0	0.009804	0.007853	0	0	0	0	0	0	0.00625	0	0.006897	0	0	0.003226	0	0	0.009554	0	0.003226	0	0.003049	0.00641	0	0	0	0	0.008621	0	0	0.003012	0	0	0	0	0	0	0	0	0	0	0	0	0	0	0	0.006173	0	0	0	0	0	0	0	0	0	0	0	0	0	0	0	0	0	0
rs199564443	indel	6	1388744	1388748	C	CTTTT	52	19484	FOXF2	FALSE	Toxicity	3	-	Antithyroid Preparations	Agranulocytosis	0	52	9716	0.002662	0.01342	0	0	0	0.006897	0.006211	0	0.009317	0.007692	0	0.003012	0.0101	0	0	0.005376	0	0.003049	0.01316	0.003247	0.002618	0	0.008571	0.006135	0.007937	0.01829	0	0.003086	0.004425	0.006897	0	0	0.003226	0	0.003497	0	0	0.003205	0	0	0.00625	0	0	0	0.006173	0.008475	0	0.003106	0	0.00303	0	0	0	0	0	0	0	0.004464	0	0	0	0	0	0	0	0	0	0	0	0.007692	0	0	0.008333	0	0	0	0	0	0	0	0	0	0
rs200148	SNP	6	143000000	143000000	A	G	5300	14230	-	FALSE	Toxicity	3	-	amlodipine,chlorthalidone,lisinopril	Hypertension	813	3674	5278	0.2714	0.4128	0.4182	0.2984	0.4104	0.4138	0.3727	0.4214	0.4379	0.3744	0.339	0.3072	0.3535	0.3811	0.3564	0.3495	0.3243	0.3354	0.2237	0.3052	0.3037	0.3179	0.4	0.2699	0.2937	0.2287	0.3242	0.3426	0.2723	0.2724	0.3148	0.35	0.271	0.25	0.2308	0.2437	0.2147	0.2628	0.2286	0.2409	0.325	0.2904	0.3075	0.2054	0.2809	0.2458	0.3114	0.205	0.1796	0.2455	0.2384	0.3175	0.1558	0.1471	0.1791	0.1993	0.2339	0.2321	0.1875	0.1333	0.05333	0.2333	0.2667	0.1978	0.179	0.2081	0.2733	0.1386	0.1324	0.1769	0.1964	0.18	0.08333	0.2663	0.1548	0.2193	0.08333	0.1467	0.1905	0.1181	0.1415	0.08036	0.04478
rs2003569	SNP	2	234000000	234000000	A	G	3281	16253	UGT1A9	FALSE	Efficacy	3	-	simvastatin	-	268	2745	6754	0.168	0.2315	0.1594	0.2177	0.209	0.1345	0.2267	0.1286	0.1863	0.1821	0.2034	0.1386	0.1919	0.1494	0.1492	0.1801	0.1216	0.1555	0.2105	0.1331	0.1518	0.2315	0.1714	0.1687	0.1389	0.189	0.1697	0.1605	0.1593	0.1966	0.1821	0.1964	0.129	0.07895	0.1783	0.1582	0.1559	0.1122	0.1286	0.189	0.1125	0.2006	0.1335	0.1786	0.2191	0.2373	0.1228	0.2236	0.1198	0.203	0.1977	0.1694	0.2338	0.1324	0.1866	0.1959	0.124	0.1875	0.1562	0.3222	0.2	0.1733	0.1133	0.0989	0.08025	0.2453	0.1867	0.1566	0.1176	0.1	0.1071	0.21	0.125	0.1902	0.1815	0.1535	0.1389	0.1533	0.119	0.1024	0.1761	0.2232	0.1343
rs200554095	SNP	19	40849980	40849980	A	T	17	19483	CYP2A6	TRUE	Metabolism/PK	3	-	nicotine	-	4	9	9737	0.0008718	0.003378	0	0.01613	0	0	0	0	0	0	0	0.006024	0	0.003049	0	0	0	0	0	0.003268	0.002618	0	0	0	0	0	0	0.003086	0	0.006897	0	0	0	0	0	0.006369	0	0.003205	0	0	0.00641	0	0	0	0.003086	0	0	0	0.003012	0	0	0	0	0	0	0	0	0	0	0	0	0	0	0	0	0	0	0	0	0	0	0	0	0	0	0	0	0	0	0	0	0	0
rs2010851	SNP	12	1647476	1647476	A	C	13354	6180	WNT5B	FALSE	Other	3	-	fluorouracil	Colonic Neoplasms	4585	4184	998	0.6836	0.7047	0.6812	0.6694	0.6343	0.6966	0.6739	0.7429	0.6646	0.7077	0.7288	0.6928	0.7071	0.6646	0.7293	0.75	0.6081	0.689	0.6842	0.7175	0.7068	0.7377	0.6971	0.6564	0.6786	0.6524	0.6697	0.6821	0.6726	0.6862	0.6852	0.675	0.7032	0.7171	0.6818	0.6677	0.6912	0.7051	0.6643	0.689	0.6188	0.6647	0.6801	0.6875	0.6451	0.7203	0.6737	0.646	0.7186	0.7	0.6802	0.6508	0.7403	0.7206	0.8209	0.6926	0.696	0.6306	0.6875	0.7889	0.6733	0.8467	0.64	0.6923	0.7963	0.7298	0.6733	0.6627	0.5368	0.7385	0.5804	0.61	0.7083	0.7065	0.6429	0.6491	0.6667	0.5	0.6667	0.6063	0.5881	0.7143	0.6567
rs2010963	SNP	6	43770613	43770613	G	C	14202	5332	VEGFA	FALSE	Efficacy	3	-	capecitabine,oxaliplatin	Colorectal Neoplasms	5203	3796	768	0.727	0.698	0.7625	0.6855	0.7687	0.6931	0.7391	0.7143	0.7578	0.7231	0.7627	0.7199	0.7424	0.7226	0.7541	0.7392	0.7027	0.7378	0.4868	0.7532	0.7199	0.8056	0.72	0.7331	0.75	0.6433	0.8212	0.7531	0.6681	0.7414	0.7685	0.7536	0.771	0.5855	0.7028	0.7532	0.7088	0.7212	0.7857	0.7409	0.7312	0.7695	0.7484	0.7946	0.7377	0.7627	0.6766	0.7733	0.7934	0.7152	0.7791	0.8413	0.7532	0.7794	0.791	0.7128	0.784	0.817	0.8594	0.8556	0.7267	0.4467	0.72	0.8297	0.7778	0.7795	0.72	0.8253	0.8162	0.7923	0.7589	0.75	0.8583	0.7663	0.6994	0.5746	0.7037	0.66	0.6238	0.6181	0.5503	0.4196	0.4888
rs2010963	SNP	6	43770613	43770613	G	C	14202	5332	VEGFA	FALSE	Efficacy	3	-	sorafenib	Hepatocellular Carcinoma	5203	3796	768	0.727	0.698	0.7625	0.6855	0.7687	0.6931	0.7391	0.7143	0.7578	0.7231	0.7627	0.7199	0.7424	0.7226	0.7541	0.7392	0.7027	0.7378	0.4868	0.7532	0.7199	0.8056	0.72	0.7331	0.75	0.6433	0.8212	0.7531	0.6681	0.7414	0.7685	0.7536	0.771	0.5855	0.7028	0.7532	0.7088	0.7212	0.7857	0.7409	0.7312	0.7695	0.7484	0.7946	0.7377	0.7627	0.6766	0.7733	0.7934	0.7152	0.7791	0.8413	0.7532	0.7794	0.791	0.7128	0.784	0.817	0.8594	0.8556	0.7267	0.4467	0.72	0.8297	0.7778	0.7795	0.72	0.8253	0.8162	0.7923	0.7589	0.75	0.8583	0.7663	0.6994	0.5746	0.7037	0.66	0.6238	0.6181	0.5503	0.4196	0.4888
rs2010963	SNP	6	43770613	43770613	G	C	14202	5332	VEGFA	FALSE	Toxicity	3	-	sorafenib	Hand-foot syndrome,Renal Cell Carcinoma	5203	3796	768	0.727	0.698	0.7625	0.6855	0.7687	0.6931	0.7391	0.7143	0.7578	0.7231	0.7627	0.7199	0.7424	0.7226	0.7541	0.7392	0.7027	0.7378	0.4868	0.7532	0.7199	0.8056	0.72	0.7331	0.75	0.6433	0.8212	0.7531	0.6681	0.7414	0.7685	0.7536	0.771	0.5855	0.7028	0.7532	0.7088	0.7212	0.7857	0.7409	0.7312	0.7695	0.7484	0.7946	0.7377	0.7627	0.6766	0.7733	0.7934	0.7152	0.7791	0.8413	0.7532	0.7794	0.791	0.7128	0.784	0.817	0.8594	0.8556	0.7267	0.4467	0.72	0.8297	0.7778	0.7795	0.72	0.8253	0.8162	0.7923	0.7589	0.75	0.8583	0.7663	0.6994	0.5746	0.7037	0.66	0.6238	0.6181	0.5503	0.4196	0.4888
rs2010963	SNP	6	43770613	43770613	G	C	14202	5332	VEGFA	FALSE	Efficacy	3	-	bevacizumab,pegaptanib,ranibizumab	Choroidal Neovascularization	5203	3796	768	0.727	0.698	0.7625	0.6855	0.7687	0.6931	0.7391	0.7143	0.7578	0.7231	0.7627	0.7199	0.7424	0.7226	0.7541	0.7392	0.7027	0.7378	0.4868	0.7532	0.7199	0.8056	0.72	0.7331	0.75	0.6433	0.8212	0.7531	0.6681	0.7414	0.7685	0.7536	0.771	0.5855	0.7028	0.7532	0.7088	0.7212	0.7857	0.7409	0.7312	0.7695	0.7484	0.7946	0.7377	0.7627	0.6766	0.7733	0.7934	0.7152	0.7791	0.8413	0.7532	0.7794	0.791	0.7128	0.784	0.817	0.8594	0.8556	0.7267	0.4467	0.72	0.8297	0.7778	0.7795	0.72	0.8253	0.8162	0.7923	0.7589	0.75	0.8583	0.7663	0.6994	0.5746	0.7037	0.66	0.6238	0.6181	0.5503	0.4196	0.4888
rs2010963	SNP	6	43770613	43770613	G	C	14202	5332	VEGFA	FALSE	Efficacy	3	-	cyclophosphamide	Prostatic Neoplasms	5203	3796	768	0.727	0.698	0.7625	0.6855	0.7687	0.6931	0.7391	0.7143	0.7578	0.7231	0.7627	0.7199	0.7424	0.7226	0.7541	0.7392	0.7027	0.7378	0.4868	0.7532	0.7199	0.8056	0.72	0.7331	0.75	0.6433	0.8212	0.7531	0.6681	0.7414	0.7685	0.7536	0.771	0.5855	0.7028	0.7532	0.7088	0.7212	0.7857	0.7409	0.7312	0.7695	0.7484	0.7946	0.7377	0.7627	0.6766	0.7733	0.7934	0.7152	0.7791	0.8413	0.7532	0.7794	0.791	0.7128	0.784	0.817	0.8594	0.8556	0.7267	0.4467	0.72	0.8297	0.7778	0.7795	0.72	0.8253	0.8162	0.7923	0.7589	0.75	0.8583	0.7663	0.6994	0.5746	0.7037	0.66	0.6238	0.6181	0.5503	0.4196	0.4888
rs2013169	SNP	5	140000000	140000000	A	T	3289	16239	PURA	FALSE	Efficacy	3	-	methylphenidate	Attention Deficit Disorder with Hyperactivity	310	2669	6785	0.1684	0.1913	0.2781	0.2177	0.209	0.1862	0.1988	0.2214	0.2081	0.2487	0.2542	0.2018	0.2828	0.2178	0.1961	0.2124	0.2432	0.1555	0.05263	0.1656	0.1571	0.1944	0.1943	0.2147	0.127	0.1128	0.1455	0.2006	0.1637	0.2034	0.2593	0.1978	0.1774	0.2303	0.1329	0.1962	0.1471	0.1731	0.15	0.1994	0.15	0.2066	0.146	0.1429	0.1698	0.1864	0.2186	0.236	0.1737	0.2061	0.1453	0.1825	0.1623	0.08824	0.08955	0.1486	0.176	0.2117	0.1562	0.2889	0.1533	0.1467	0.12	0.1264	0.08642	0.1273	0.1267	0.08434	0.05147	0.1	0.1607	0.06	0.03333	0.05435	0.04464	0.1404	0.07407	0.04	0.04762	0.07087	0.06918	0.03571	0.1082
rs201441480	SNP	21	44574731	44574731	A	C	8	19524	KRTAP10-4	FALSE	Efficacy	2B	-	aspirin,clopidogrel	Acute coronary syndrome,Major Adverse Cardiac Events (MACE)	0	8	9758	0.0004096	0	0	0	0	0	0	0	0	0	0	0	0	0	0	0	0.006757	0	0	0	0	0	0	0	0	0	0	0	0	0	0	0	0	0	0	0	0	0	0	0	0	0	0	0	0	0	0	0	0	0	0	0	0	0	0	0	0	0	0	0	0	0	0	0	0	0	0	0	0	0	0	0	0	0	0	0	0	0.006757	0	0	0.009434	0.02679	0
rs201441480	SNP	21	44574731	44574731	A	C	8	19524	TSPEAR	FALSE	Efficacy	2B	-	aspirin,clopidogrel	Acute coronary syndrome,Major Adverse Cardiac Events (MACE)	0	8	9758	0.0004096	0	0	0	0	0	0	0	0	0	0	0	0	0	0	0	0.006757	0	0	0	0	0	0	0	0	0	0	0	0	0	0	0	0	0	0	0	0	0	0	0	0	0	0	0	0	0	0	0	0	0	0	0	0	0	0	0	0	0	0	0	0	0	0	0	0	0	0	0	0	0	0	0	0	0	0	0	0	0.006757	0	0	0.009434	0.02679	0
rs2016520	SNP	6	35411001	35411001	T	C	15848	3684	PPARD	FALSE	Efficacy	3	-	docetaxel,thalidomide	Prostatic Neoplasms	6474	2900	392	0.8114	0.8255	0.7688	0.7984	0.7836	0.7379	0.7857	0.825	0.8634	0.8154	0.7881	0.8242	0.803	0.7896	0.8011	0.7876	0.7365	0.7652	0.6974	0.8019	0.8089	0.8241	0.7743	0.8067	0.8889	0.9024	0.8242	0.7562	0.8097	0.8138	0.8179	0.7393	0.7548	0.7697	0.8112	0.8006	0.8059	0.8109	0.85	0.8049	0.8418	0.8174	0.8665	0.7946	0.7963	0.7712	0.8653	0.8323	0.8353	0.8364	0.8488	0.8492	0.8052	0.75	0.8433	0.8142	0.776	0.7723	0.7812	0.9222	0.82	0.82	0.8067	0.8132	0.9012	0.8789	0.8467	0.7892	0.8529	0.8	0.8571	0.79	0.925	0.8152	0.7798	0.7412	0.8333	0.7933	0.781	0.8228	0.8365	0.7589	0.8433
rs2016520	SNP	6	35411001	35411001	T	C	15848	3684	PPARD	FALSE	Toxicity	3	-	capecitabine,fluorouracil	Drug Toxicity	6474	2900	392	0.8114	0.8255	0.7688	0.7984	0.7836	0.7379	0.7857	0.825	0.8634	0.8154	0.7881	0.8242	0.803	0.7896	0.8011	0.7876	0.7365	0.7652	0.6974	0.8019	0.8089	0.8241	0.7743	0.8067	0.8889	0.9024	0.8242	0.7562	0.8097	0.8138	0.8179	0.7393	0.7548	0.7697	0.8112	0.8006	0.8059	0.8109	0.85	0.8049	0.8418	0.8174	0.8665	0.7946	0.7963	0.7712	0.8653	0.8323	0.8353	0.8364	0.8488	0.8492	0.8052	0.75	0.8433	0.8142	0.776	0.7723	0.7812	0.9222	0.82	0.82	0.8067	0.8132	0.9012	0.8789	0.8467	0.7892	0.8529	0.8	0.8571	0.79	0.925	0.8152	0.7798	0.7412	0.8333	0.7933	0.781	0.8228	0.8365	0.7589	0.8433
rs2016848	SNP	3	155000000	155000000	A	G	11253	8283	MME	FALSE	Toxicity	3	-	Ace Inhibitors, Plain	Cough,Hypertension	3265	4723	1780	0.576	0.4832	0.5344	0.8226	0.4925	0.5897	0.5963	0.5643	0.5497	0.5436	0.6017	0.5331	0.5909	0.5213	0.5912	0.5296	0.5608	0.5518	0.5789	0.5714	0.5602	0.6636	0.5257	0.5491	0.5635	0.4909	0.6061	0.5617	0.5929	0.5931	0.6173	0.55	0.5645	0.5	0.5839	0.5854	0.6029	0.5577	0.5929	0.5976	0.7062	0.6138	0.5963	0.7143	0.5802	0.5593	0.5599	0.6522	0.5928	0.5818	0.6453	0.5635	0.6364	0.6029	0.597	0.6182	0.548	0.683	0.625	0.7	0.7933	0.52	0.54	0.6484	0.5802	0.6894	0.6467	0.5904	0.6397	0.6231	0.5446	0.55	0.625	0.5272	0.5595	0.4912	0.4259	0.5933	0.5238	0.4094	0.4748	0.5625	0.5187
rs2019604	SNP	16	89549357	89549357	G	T	2426	17108	SPG7	FALSE	Toxicity	4	-	anthracyclines and related substances	Neoplasms	177	2072	7518	0.1242	0.1174	0.1062	0.1048	0.1791	0.1931	0.1429	0.2321	0.1211	0.1051	0.1102	0.1476	0.1515	0.1677	0.1961	0.1425	0.1284	0.1799	0.1842	0.1364	0.1361	0.07407	0.1314	0.1043	0.1151	0.1098	0.1121	0.1204	0.1504	0.1172	0.1111	0.08929	0.1419	0.2697	0.06643	0.1171	0.1088	0.125	0.1571	0.1159	0.075	0.1257	0.1522	0.09821	0.1235	0.09322	0.08683	0.1335	0.1198	0.1091	0.09302	0.1349	0.08442	0.05882	0.1791	0.0777	0.08871	0.08929	0.0625	0.06667	0.1667	0.006667	0.4	0.07143	0.09259	0.0559	0.02	0.07229	0.1103	0.1462	0.125	0.1	0.1333	0.05435	0.02679	0.1798	0.07407	0.1133	0.1476	0.189	0.1069	0.2411	0.1567
rs2023239	SNP	6	88150763	88150763	C	T	2772	16762	CNR1	FALSE	Toxicity	3	-	opioids	Opioid-Related Disorders	201	2370	7196	0.1419	0.1711	0.1969	0.1774	0.2313	0.1736	0.1087	0.1071	0.1894	0.1744	0.1271	0.1446	0.1566	0.1829	0.1519	0.1828	0.1892	0.1402	0.1184	0.1299	0.1623	0.2068	0.1857	0.1196	0.1071	0.1372	0.1636	0.1636	0.115	0.169	0.1667	0.1607	0.1419	0.2105	0.1818	0.1266	0.1088	0.1154	0.1071	0.1524	0.09375	0.1766	0.118	0.1161	0.142	0.1441	0.1617	0.08696	0.1467	0.1636	0.1686	0.1349	0.0974	0.1324	0.08209	0.1655	0.16	0.1339	0.0625	0.1444	0.1667	0.006667	0.09333	0.1758	0.03704	0.09317	0.07333	0.1386	0.2059	0.07692	0.1518	0.14	0.1083	0.09239	0.1458	0.1272	0.08333	0.12	0.1	0.1339	0.09434	0.04464	0.05597
rs2024627	SNP	1	11238733	11238733	C	T	16560	2974	MTOR	FALSE	Efficacy	3	-	everolimus	Breast Neoplasms,Kidney Neoplasms,Neuroendocrine Tumors	7053	2454	260	0.8478	0.849	0.825	0.7984	0.806	0.7793	0.7826	0.825	0.8106	0.8205	0.7881	0.8193	0.7778	0.8567	0.8149	0.8495	0.8784	0.8171	0.7895	0.8117	0.7906	0.8457	0.8714	0.8589	0.8413	0.8018	0.8485	0.8642	0.8451	0.8379	0.8086	0.8036	0.8581	0.8355	0.8811	0.8892	0.8412	0.8526	0.7857	0.8628	0.8418	0.8383	0.795	0.8839	0.9043	0.9153	0.7874	0.8571	0.8802	0.8848	0.8663	0.9127	0.9156	0.8824	0.9254	0.8784	0.86	0.9241	0.9062	0.7889	0.8333	0.7933	0.74	0.9066	0.9568	0.9099	0.84	0.8614	0.8382	0.8846	0.9464	0.96	0.8667	0.8913	0.9345	0.8333	0.9074	0.9133	0.9048	0.8937	0.8805	0.8482	0.8806
rs2027701	SNP	18	57057964	57057964	G	A	4796	14738	-	FALSE	Toxicity	3	-	Platinum compounds,radiotherapy	Anemia,Dermatitis,Leukopenia,Mucositis,Myelosuppression,Neutropenia,Thrombocytopenia	617	3562	5588	0.2455	0.2886	0.2812	0.2097	0.2761	0.2897	0.2609	0.2071	0.2594	0.2462	0.2797	0.262	0.2626	0.253	0.2624	0.2339	0.2297	0.2652	0.25	0.237	0.2461	0.2438	0.2514	0.2577	0.2698	0.2591	0.2576	0.2222	0.2168	0.1862	0.2037	0.2429	0.2097	0.2039	0.2168	0.2215	0.2529	0.2019	0.3143	0.2043	0.2	0.2395	0.2081	0.2321	0.2006	0.2712	0.2455	0.1863	0.2066	0.2152	0.1744	0.2381	0.1948	0.2059	0.209	0.1622	0.224	0.2411	0.1875	0.2444	0.16	0.3333	0.3	0.1319	0.2531	0.295	0.14	0.2229	0.1765	0.2385	0.2143	0.26	0.1167	0.2989	0.2083	0.3202	0.3889	0.3067	0.3667	0.3661	0.3239	0.4643	0.3246
rs2031920	SNP	10	134000000	134000000	T	C	310	19226	CYP2E1	FALSE	Toxicity	3	-	ethanol	Alcohol abuse	4	302	9462	0.01587	0.01007	0.00625	0	0.007463	0.006897	0.009317	0.007143	0.01553	0.01026	0.02542	0.01506	0.01515	0.003049	0.008287	0.002688	0.006757	0.003049	0.05263	0.006494	0.01309	0.01235	0.008571	0.01534	0.01587	0.0122	0.006061	0.006173	0.004425	0.01724	0.03395	0.01071	0.02258	0	0.006993	0.01582	0.01176	0.00641	0.007143	0.01524	0	0.02395	0.006211	0	0.01543	0.01695	0.005988	0	0.005988	0.00303	0.02907	0.01587	0.006494	0.04412	0.01493	0.003378	0.012	0.02232	0	0	0	0.006667	0	0.005495	0	0	0.006667	0.0241	0.01471	0.007692	0.02679	0	0.03333	0.0163	0.01488	0.05263	0.08333	0.02667	0.07619	0.08268	0.1038	0.04464	0.07463
rs2031920	SNP	10	134000000	134000000	T	C	310	19226	CYP2E1	FALSE	Other	3	-	sevoflurane	-	4	302	9462	0.01587	0.01007	0.00625	0	0.007463	0.006897	0.009317	0.007143	0.01553	0.01026	0.02542	0.01506	0.01515	0.003049	0.008287	0.002688	0.006757	0.003049	0.05263	0.006494	0.01309	0.01235	0.008571	0.01534	0.01587	0.0122	0.006061	0.006173	0.004425	0.01724	0.03395	0.01071	0.02258	0	0.006993	0.01582	0.01176	0.00641	0.007143	0.01524	0	0.02395	0.006211	0	0.01543	0.01695	0.005988	0	0.005988	0.00303	0.02907	0.01587	0.006494	0.04412	0.01493	0.003378	0.012	0.02232	0	0	0	0.006667	0	0.005495	0	0	0.006667	0.0241	0.01471	0.007692	0.02679	0	0.03333	0.0163	0.01488	0.05263	0.08333	0.02667	0.07619	0.08268	0.1038	0.04464	0.07463
rs2031920	SNP	10	134000000	134000000	T	C	310	19226	DUX1	FALSE	Other	3	-	sevoflurane	-	4	302	9462	0.01587	0.01007	0.00625	0	0.007463	0.006897	0.009317	0.007143	0.01553	0.01026	0.02542	0.01506	0.01515	0.003049	0.008287	0.002688	0.006757	0.003049	0.05263	0.006494	0.01309	0.01235	0.008571	0.01534	0.01587	0.0122	0.006061	0.006173	0.004425	0.01724	0.03395	0.01071	0.02258	0	0.006993	0.01582	0.01176	0.00641	0.007143	0.01524	0	0.02395	0.006211	0	0.01543	0.01695	0.005988	0	0.005988	0.00303	0.02907	0.01587	0.006494	0.04412	0.01493	0.003378	0.012	0.02232	0	0	0	0.006667	0	0.005495	0	0	0.006667	0.0241	0.01471	0.007692	0.02679	0	0.03333	0.0163	0.01488	0.05263	0.08333	0.02667	0.07619	0.08268	0.1038	0.04464	0.07463
rs2031920	SNP	10	134000000	134000000	T	C	310	19226	CYP2E1	FALSE	Toxicity	4	-	Drugs For Treatment Of Tuberculosis	Tuberculosis	4	302	9462	0.01587	0.01007	0.00625	0	0.007463	0.006897	0.009317	0.007143	0.01553	0.01026	0.02542	0.01506	0.01515	0.003049	0.008287	0.002688	0.006757	0.003049	0.05263	0.006494	0.01309	0.01235	0.008571	0.01534	0.01587	0.0122	0.006061	0.006173	0.004425	0.01724	0.03395	0.01071	0.02258	0	0.006993	0.01582	0.01176	0.00641	0.007143	0.01524	0	0.02395	0.006211	0	0.01543	0.01695	0.005988	0	0.005988	0.00303	0.02907	0.01587	0.006494	0.04412	0.01493	0.003378	0.012	0.02232	0	0	0	0.006667	0	0.005495	0	0	0.006667	0.0241	0.01471	0.007692	0.02679	0	0.03333	0.0163	0.01488	0.05263	0.08333	0.02667	0.07619	0.08268	0.1038	0.04464	0.07463
rs2032583	SNP	7	87531245	87531245	G	A	2868	16666	ABCB1	TRUE	Efficacy	3	-	amitriptyline,antidepressants,citalopram,fluvoxamine,paroxetine,sertraline,venlafaxine	Depression,Depressive Disorder,Major Depressive Disorder	222	2424	7121	0.1468	0.1376	0.1938	0.1613	0.1567	0.1241	0.1863	0.1429	0.1398	0.1538	0.1186	0.1446	0.2323	0.1311	0.1381	0.1586	0.1351	0.1372	0.1711	0.1299	0.1571	0.2006	0.1629	0.1748	0.1706	0.1829	0.1303	0.177	0.1814	0.1552	0.1605	0.1393	0.1677	0.1184	0.1294	0.1519	0.1618	0.1538	0.2	0.1372	0.1188	0.1677	0.1429	0.1429	0.1667	0.2288	0.1257	0.1429	0.1587	0.1394	0.1395	0.127	0.1169	0.1029	0.1194	0.1858	0.144	0.192	0.09375	0.1889	0.1733	0.2	0.1133	0.1264	0.1173	0.177	0.1333	0.09036	0.1618	0.09231	0.125	0.2	0.1667	0.1413	0.1161	0.114	0.1296	0.04667	0.08095	0.07874	0.08805	0.04464	0.03731
rs2036527	SNP	15	78559273	78559273	A	G	3634	15898	CHRNA5	FALSE	Efficacy	3	-	varenicline	Tobacco Use Disorder	394	2846	6526	0.1861	0.2383	0.2625	0.2661	0.2761	0.2586	0.2795	0.2214	0.264	0.2641	0.2119	0.241	0.2828	0.1982	0.2044	0.2459	0.223	0.2104	0.1579	0.237	0.2316	0.2006	0.22	0.2699	0.254	0.25	0.2576	0.2315	0.2257	0.2379	0.1574	0.2821	0.2258	0.2368	0.1853	0.1171	0.1324	0.1667	0.1429	0.2165	0.2688	0.2275	0.2267	0.1607	0.1975	0.178	0.1826	0.1863	0.1946	0.1848	0.2093	0.1587	0.1429	0.04412	0.1567	0.2095	0.184	0.1518	0.1094	0.07778	0.09333	0.1533	0.02	0.07143	0.1728	0.09006	0.1333	0.1205	0.08088	0.08462	0.04464	0.06	0.05833	0.08152	0.09226	0.08333	0.02778	0.08667	0.0619	0.06693	0.07862	0.0625	0.02612
rs2036527	SNP	15	78559273	78559273	A	G	3634	15898	CHRNA5	FALSE	Efficacy	3	-	bupropion	Tobacco Use Disorder	394	2846	6526	0.1861	0.2383	0.2625	0.2661	0.2761	0.2586	0.2795	0.2214	0.264	0.2641	0.2119	0.241	0.2828	0.1982	0.2044	0.2459	0.223	0.2104	0.1579	0.237	0.2316	0.2006	0.22	0.2699	0.254	0.25	0.2576	0.2315	0.2257	0.2379	0.1574	0.2821	0.2258	0.2368	0.1853	0.1171	0.1324	0.1667	0.1429	0.2165	0.2688	0.2275	0.2267	0.1607	0.1975	0.178	0.1826	0.1863	0.1946	0.1848	0.2093	0.1587	0.1429	0.04412	0.1567	0.2095	0.184	0.1518	0.1094	0.07778	0.09333	0.1533	0.02	0.07143	0.1728	0.09006	0.1333	0.1205	0.08088	0.08462	0.04464	0.06	0.05833	0.08152	0.09226	0.08333	0.02778	0.08667	0.0619	0.06693	0.07862	0.0625	0.02612
rs2036527	SNP	15	78559273	78559273	A	G	3634	15898	CHRNA5	FALSE	Efficacy	3	-	nicotine	Tobacco Use Disorder	394	2846	6526	0.1861	0.2383	0.2625	0.2661	0.2761	0.2586	0.2795	0.2214	0.264	0.2641	0.2119	0.241	0.2828	0.1982	0.2044	0.2459	0.223	0.2104	0.1579	0.237	0.2316	0.2006	0.22	0.2699	0.254	0.25	0.2576	0.2315	0.2257	0.2379	0.1574	0.2821	0.2258	0.2368	0.1853	0.1171	0.1324	0.1667	0.1429	0.2165	0.2688	0.2275	0.2267	0.1607	0.1975	0.178	0.1826	0.1863	0.1946	0.1848	0.2093	0.1587	0.1429	0.04412	0.1567	0.2095	0.184	0.1518	0.1094	0.07778	0.09333	0.1533	0.02	0.07143	0.1728	0.09006	0.1333	0.1205	0.08088	0.08462	0.04464	0.06	0.05833	0.08152	0.09226	0.08333	0.02778	0.08667	0.0619	0.06693	0.07862	0.0625	0.02612
rs204047	SNP	1	28818612	28818612	T	G	2664	16870	OPRD1	FALSE	Metabolism/PK	3	-	methadone	-	185	2294	7288	0.1364	0.2114	0.1906	0.1774	0.2015	0.1517	0.1863	0.1714	0.2205	0.1385	0.1356	0.1325	0.1414	0.1402	0.1298	0.1022	0.1824	0.1098	0.1184	0.1201	0.1492	0.1512	0.1686	0.1543	0.1865	0.2104	0.1515	0.1173	0.1327	0.0931	0.1358	0.1536	0.1323	0.1645	0.1259	0.1171	0.08824	0.1122	0.1429	0.1402	0.1625	0.1796	0.1522	0.08036	0.108	0.1441	0.1527	0.1522	0.0988	0.1364	0.1802	0.119	0.1169	0.1176	0.08209	0.09797	0.116	0.1027	0.1094	0.3333	0.2267	0.16	0.1467	0.06044	0.1667	0.06522	0.08	0.08434	0.08088	0.1077	0.1161	0.07	0.075	0.1033	0.07738	0.1228	0.1667	0.09333	0.09048	0.1339	0.1226	0.07143	0.1269
rs204047	SNP	1	28818612	28818612	T	G	2664	16870	OPRD1	FALSE	Dosage	3	-	methadone	-	185	2294	7288	0.1364	0.2114	0.1906	0.1774	0.2015	0.1517	0.1863	0.1714	0.2205	0.1385	0.1356	0.1325	0.1414	0.1402	0.1298	0.1022	0.1824	0.1098	0.1184	0.1201	0.1492	0.1512	0.1686	0.1543	0.1865	0.2104	0.1515	0.1173	0.1327	0.0931	0.1358	0.1536	0.1323	0.1645	0.1259	0.1171	0.08824	0.1122	0.1429	0.1402	0.1625	0.1796	0.1522	0.08036	0.108	0.1441	0.1527	0.1522	0.0988	0.1364	0.1802	0.119	0.1169	0.1176	0.08209	0.09797	0.116	0.1027	0.1094	0.3333	0.2267	0.16	0.1467	0.06044	0.1667	0.06522	0.08	0.08434	0.08088	0.1077	0.1161	0.07	0.075	0.1033	0.07738	0.1228	0.1667	0.09333	0.09048	0.1339	0.1226	0.07143	0.1269
rs20417	SNP	1	187000000	187000000	G	C	3018	16516	PTGS2	FALSE	Efficacy	3	-	ibuprofen	-	263	2492	7012	0.1545	0.1544	0.1594	0.2177	0.1567	0.231	0.1739	0.225	0.1335	0.1872	0.1949	0.1837	0.2071	0.1951	0.1492	0.1371	0.1216	0.125	0.1053	0.1688	0.1571	0.1296	0.1771	0.184	0.1151	0.2134	0.1061	0.1636	0.1416	0.1586	0.1667	0.1786	0.1452	0.1053	0.1678	0.1772	0.1568	0.1506	0.1357	0.128	0.2625	0.1946	0.2236	0.2232	0.1821	0.1525	0.1198	0.2267	0.1497	0.1848	0.1744	0.1508	0.1299	0.1765	0.09701	0.1892	0.152	0.1473	0.1406	0.1556	0.1467	0.08	0.22	0.1593	0.1358	0.1025	0.09333	0.2349	0.1544	0.07692	0.08036	0.09	0.09167	0.125	0.06548	0.09211	0.1111	0.06	0.1238	0.0748	0.1038	0.05357	0.1045
rs20417	SNP	1	187000000	187000000	G	C	3018	16516	PTGS2	FALSE	Efficacy	3	-	rofecoxib	-	263	2492	7012	0.1545	0.1544	0.1594	0.2177	0.1567	0.231	0.1739	0.225	0.1335	0.1872	0.1949	0.1837	0.2071	0.1951	0.1492	0.1371	0.1216	0.125	0.1053	0.1688	0.1571	0.1296	0.1771	0.184	0.1151	0.2134	0.1061	0.1636	0.1416	0.1586	0.1667	0.1786	0.1452	0.1053	0.1678	0.1772	0.1568	0.1506	0.1357	0.128	0.2625	0.1946	0.2236	0.2232	0.1821	0.1525	0.1198	0.2267	0.1497	0.1848	0.1744	0.1508	0.1299	0.1765	0.09701	0.1892	0.152	0.1473	0.1406	0.1556	0.1467	0.08	0.22	0.1593	0.1358	0.1025	0.09333	0.2349	0.1544	0.07692	0.08036	0.09	0.09167	0.125	0.06548	0.09211	0.1111	0.06	0.1238	0.0748	0.1038	0.05357	0.1045
rs20417	SNP	1	187000000	187000000	G	C	3018	16516	PTGS2	FALSE	Efficacy	3	-	aspirin	Coronary Artery Disease	263	2492	7012	0.1545	0.1544	0.1594	0.2177	0.1567	0.231	0.1739	0.225	0.1335	0.1872	0.1949	0.1837	0.2071	0.1951	0.1492	0.1371	0.1216	0.125	0.1053	0.1688	0.1571	0.1296	0.1771	0.184	0.1151	0.2134	0.1061	0.1636	0.1416	0.1586	0.1667	0.1786	0.1452	0.1053	0.1678	0.1772	0.1568	0.1506	0.1357	0.128	0.2625	0.1946	0.2236	0.2232	0.1821	0.1525	0.1198	0.2267	0.1497	0.1848	0.1744	0.1508	0.1299	0.1765	0.09701	0.1892	0.152	0.1473	0.1406	0.1556	0.1467	0.08	0.22	0.1593	0.1358	0.1025	0.09333	0.2349	0.1544	0.07692	0.08036	0.09	0.09167	0.125	0.06548	0.09211	0.1111	0.06	0.1238	0.0748	0.1038	0.05357	0.1045
rs20455	SNP	6	39357302	39357302	G	A	9612	9918	KIF6	FALSE	Efficacy	3	-	atorvastatin	Coronary Disease,Hypercholesterolemia,Myocardial Infarction	2429	4754	2582	0.4922	0.4094	0.3469	0.379	0.3657	0.369	0.4224	0.3357	0.4286	0.3795	0.3898	0.4217	0.4596	0.436	0.4033	0.4113	0.3514	0.4421	0.3816	0.5032	0.4319	0.4198	0.4282	0.4202	0.4563	0.4146	0.4879	0.463	0.5044	0.3931	0.463	0.4679	0.4903	0.4342	0.486	0.5127	0.4559	0.5385	0.4357	0.5335	0.5125	0.5539	0.4534	0.6429	0.5309	0.5678	0.476	0.5745	0.5512	0.5545	0.4593	0.4603	0.5779	0.7941	0.5373	0.5372	0.6	0.5893	0.6094	0.4	0.7333	0.6067	0.7	0.5879	0.6049	0.5156	0.4733	0.7651	0.6397	0.6	0.6875	0.71	0.6417	0.7609	0.753	0.4956	0.5185	0.5267	0.4429	0.4843	0.4843	0.4464	0.459
rs20455	SNP	6	39357302	39357302	G	A	9612	9918	KIF6	FALSE	Efficacy	3	-	simvastatin	Hypercholesterolemia	2429	4754	2582	0.4922	0.4094	0.3469	0.379	0.3657	0.369	0.4224	0.3357	0.4286	0.3795	0.3898	0.4217	0.4596	0.436	0.4033	0.4113	0.3514	0.4421	0.3816	0.5032	0.4319	0.4198	0.4282	0.4202	0.4563	0.4146	0.4879	0.463	0.5044	0.3931	0.463	0.4679	0.4903	0.4342	0.486	0.5127	0.4559	0.5385	0.4357	0.5335	0.5125	0.5539	0.4534	0.6429	0.5309	0.5678	0.476	0.5745	0.5512	0.5545	0.4593	0.4603	0.5779	0.7941	0.5373	0.5372	0.6	0.5893	0.6094	0.4	0.7333	0.6067	0.7	0.5879	0.6049	0.5156	0.4733	0.7651	0.6397	0.6	0.6875	0.71	0.6417	0.7609	0.753	0.4956	0.5185	0.5267	0.4429	0.4843	0.4843	0.4464	0.459
rs20455	SNP	6	39357302	39357302	G	A	9612	9918	KIF6	FALSE	Efficacy	3	-	pravastatin	Coronary Disease,Myocardial Infarction	2429	4754	2582	0.4922	0.4094	0.3469	0.379	0.3657	0.369	0.4224	0.3357	0.4286	0.3795	0.3898	0.4217	0.4596	0.436	0.4033	0.4113	0.3514	0.4421	0.3816	0.5032	0.4319	0.4198	0.4282	0.4202	0.4563	0.4146	0.4879	0.463	0.5044	0.3931	0.463	0.4679	0.4903	0.4342	0.486	0.5127	0.4559	0.5385	0.4357	0.5335	0.5125	0.5539	0.4534	0.6429	0.5309	0.5678	0.476	0.5745	0.5512	0.5545	0.4593	0.4603	0.5779	0.7941	0.5373	0.5372	0.6	0.5893	0.6094	0.4	0.7333	0.6067	0.7	0.5879	0.6049	0.5156	0.4733	0.7651	0.6397	0.6	0.6875	0.71	0.6417	0.7609	0.753	0.4956	0.5185	0.5267	0.4429	0.4843	0.4843	0.4464	0.459
rs20455	SNP	6	39357302	39357302	G	A	9612	9918	KIF6	FALSE	Efficacy	3	-	rosuvastatin	Hypercholesterolemia	2429	4754	2582	0.4922	0.4094	0.3469	0.379	0.3657	0.369	0.4224	0.3357	0.4286	0.3795	0.3898	0.4217	0.4596	0.436	0.4033	0.4113	0.3514	0.4421	0.3816	0.5032	0.4319	0.4198	0.4282	0.4202	0.4563	0.4146	0.4879	0.463	0.5044	0.3931	0.463	0.4679	0.4903	0.4342	0.486	0.5127	0.4559	0.5385	0.4357	0.5335	0.5125	0.5539	0.4534	0.6429	0.5309	0.5678	0.476	0.5745	0.5512	0.5545	0.4593	0.4603	0.5779	0.7941	0.5373	0.5372	0.6	0.5893	0.6094	0.4	0.7333	0.6067	0.7	0.5879	0.6049	0.5156	0.4733	0.7651	0.6397	0.6	0.6875	0.71	0.6417	0.7609	0.753	0.4956	0.5185	0.5267	0.4429	0.4843	0.4843	0.4464	0.459
rs2046934	SNP	3	151000000	151000000	A	G	17558	1978	P2RY12	FALSE	Efficacy	3	-	clopidogrel	Major Adverse Cardiac Events (MACE)	7904	1750	114	0.8988	0.8926	0.8406	0.8629	0.9104	0.8966	0.8758	0.875	0.8571	0.9128	0.822	0.9036	0.9293	0.878	0.9171	0.8763	0.8986	0.8598	0.7763	0.9026	0.9188	0.9537	0.9257	0.908	0.869	0.9634	0.9303	0.8858	0.8805	0.8862	0.9167	0.9214	0.8935	0.9605	0.9336	0.9051	0.9235	0.8846	0.8786	0.9085	0.8688	0.9251	0.882	0.9286	0.8796	0.9407	0.8353	0.8727	0.8503	0.9424	0.9186	0.9127	0.9156	0.9412	0.8881	0.9257	0.884	0.9196	0.9688	0.9556	0.9067	0.8933	0.9333	0.8791	0.9321	0.9565	0.86	0.8614	0.8824	0.9615	0.875	0.9	0.9583	0.9185	0.9345	0.9123	0.8796	0.88	0.8905	0.878	0.8679	0.8571	0.8172
rs2046934	SNP	3	151000000	151000000	A	G	17558	1978	P2RY12	FALSE	Efficacy	4	-	clopidogrel	Acute coronary syndrome,Angina Pectoris	7904	1750	114	0.8988	0.8926	0.8406	0.8629	0.9104	0.8966	0.8758	0.875	0.8571	0.9128	0.822	0.9036	0.9293	0.878	0.9171	0.8763	0.8986	0.8598	0.7763	0.9026	0.9188	0.9537	0.9257	0.908	0.869	0.9634	0.9303	0.8858	0.8805	0.8862	0.9167	0.9214	0.8935	0.9605	0.9336	0.9051	0.9235	0.8846	0.8786	0.9085	0.8688	0.9251	0.882	0.9286	0.8796	0.9407	0.8353	0.8727	0.8503	0.9424	0.9186	0.9127	0.9156	0.9412	0.8881	0.9257	0.884	0.9196	0.9688	0.9556	0.9067	0.8933	0.9333	0.8791	0.9321	0.9565	0.86	0.8614	0.8824	0.9615	0.875	0.9	0.9583	0.9185	0.9345	0.9123	0.8796	0.88	0.8905	0.878	0.8679	0.8571	0.8172
rs2053071	SNP	19	38900291	38900291	G	C	10232	9304	NFKBIB	FALSE	Toxicity	3	-	gefitinib	Toxic liver disease	2744	4744	2280	0.5238	0.4128	0.4562	0.5081	0.3881	0.4276	0.4596	0.4929	0.4348	0.441	0.4407	0.4669	0.5152	0.5244	0.4834	0.4919	0.5338	0.4634	0.6711	0.4643	0.4921	0.5247	0.4657	0.5123	0.5198	0.5274	0.503	0.4722	0.5487	0.5448	0.4383	0.4607	0.4839	0.5263	0.486	0.5063	0.6059	0.4968	0.5071	0.5152	0.5438	0.503	0.5311	0.5625	0.5494	0.5169	0.5449	0.5466	0.5329	0.4758	0.4884	0.5476	0.6039	0.6176	0.5522	0.4459	0.56	0.5804	0.5469	0.4333	0.58	0.8133	0.5067	0.6264	0.4506	0.6273	0.7333	0.7108	0.7132	0.5923	0.6518	0.7	0.75	0.712	0.7173	0.4079	0.6759	0.58	0.4952	0.5984	0.5346	0.6518	0.5597
rs2053071	SNP	19	38900291	38900291	G	C	10232	9304	SIRT2	FALSE	Toxicity	3	-	gefitinib	Toxic liver disease	2744	4744	2280	0.5238	0.4128	0.4562	0.5081	0.3881	0.4276	0.4596	0.4929	0.4348	0.441	0.4407	0.4669	0.5152	0.5244	0.4834	0.4919	0.5338	0.4634	0.6711	0.4643	0.4921	0.5247	0.4657	0.5123	0.5198	0.5274	0.503	0.4722	0.5487	0.5448	0.4383	0.4607	0.4839	0.5263	0.486	0.5063	0.6059	0.4968	0.5071	0.5152	0.5438	0.503	0.5311	0.5625	0.5494	0.5169	0.5449	0.5466	0.5329	0.4758	0.4884	0.5476	0.6039	0.6176	0.5522	0.4459	0.56	0.5804	0.5469	0.4333	0.58	0.8133	0.5067	0.6264	0.4506	0.6273	0.7333	0.7108	0.7132	0.5923	0.6518	0.7	0.75	0.712	0.7173	0.4079	0.6759	0.58	0.4952	0.5984	0.5346	0.6518	0.5597
rs2054675	SNP	19	40989850	40989850	C	T	7542	11988	CYP2B6	TRUE	Toxicity	3	-	nevirapine	HIV infectious disease	1497	4548	3720	0.3862	0.3792	0.4	0.5081	0.5373	0.3368	0.3727	0.3393	0.4188	0.3949	0.4237	0.3916	0.4495	0.375	0.3674	0.4032	0.3378	0.3811	0.25	0.4416	0.4162	0.3457	0.3886	0.3896	0.4087	0.3689	0.3545	0.4105	0.3496	0.4241	0.4043	0.4643	0.3774	0.4013	0.4685	0.3703	0.4176	0.4551	0.3857	0.4085	0.3188	0.4042	0.4317	0.4018	0.3642	0.4831	0.4162	0.3385	0.4222	0.3939	0.3721	0.4206	0.5519	0.3676	0.5373	0.4286	0.412	0.3705	0.4531	0.3556	0.4133	0.6067	0.36	0.4176	0.4321	0.4161	0.28	0.2831	0.3235	0.3769	0.3571	0.31	0.4083	0.3587	0.3006	0.4079	0.287	0.4	0.281	0.2205	0.2516	0.1696	0.25
rs2056527	SNP	3	153000000	153000000	C	T	14432	5102	-	FALSE	Efficacy	3	-	nicotine	Tobacco Use Disorder	5353	3726	688	0.7388	0.7819	0.7188	0.7016	0.6866	0.7655	0.7422	0.7286	0.7795	0.7513	0.7373	0.738	0.6818	0.7409	0.7486	0.7366	0.6757	0.7622	0.6711	0.7273	0.7461	0.7716	0.6943	0.7362	0.7024	0.7683	0.7909	0.784	0.7788	0.7138	0.6358	0.75	0.6935	0.7237	0.7378	0.7437	0.7324	0.7372	0.7357	0.7073	0.7125	0.6796	0.7888	0.6964	0.7346	0.7288	0.7725	0.705	0.744	0.7303	0.6628	0.754	0.7143	0.7794	0.6642	0.6689	0.74	0.7723	0.6719	0.8	0.58	0.6	0.74	0.6538	0.6975	0.7453	0.7267	0.7952	0.8162	0.6846	0.8214	0.81	0.6417	0.7609	0.7649	0.7281	0.7685	0.8	0.7762	0.8307	0.7987	0.7411	0.9216
rs20572	SNP	21	36072675	36072675	T	C	3577	15957	CBR1	FALSE	Toxicity	3	-	cyclophosphamide,doxorubicin,fluorouracil	Breast Neoplasms	339	2899	6529	0.1831	0.1477	0.2	0.1774	0.1418	0.1483	0.1801	0.1821	0.1242	0.1872	0.2373	0.1657	0.1768	0.1871	0.1878	0.2043	0.1757	0.1372	0.1184	0.1786	0.1675	0.1636	0.1429	0.1595	0.2024	0.1159	0.1576	0.2006	0.1681	0.2	0.1914	0.1821	0.2	0.1776	0.1958	0.1614	0.1794	0.1603	0.2071	0.1829	0.275	0.1497	0.2112	0.1607	0.1451	0.161	0.2754	0.2019	0.2575	0.1364	0.2093	0.1587	0.1818	0.1912	0.2239	0.1655	0.192	0.1786	0.2031	0.1222	0.1067	0.24	0.04667	0.1209	0.142	0.2609	0.2133	0.241	0.2059	0.2	0.2321	0.23	0.1333	0.3043	0.2679	0.1009	0.2778	0.16	0.2524	0.1969	0.2421	0.1607	0.1791
rs20572	SNP	21	36072675	36072675	T	C	3577	15957	CBR1	FALSE	Metabolism/PK	3	-	doxorubicin,doxorubicinol	Breast Neoplasms	339	2899	6529	0.1831	0.1477	0.2	0.1774	0.1418	0.1483	0.1801	0.1821	0.1242	0.1872	0.2373	0.1657	0.1768	0.1871	0.1878	0.2043	0.1757	0.1372	0.1184	0.1786	0.1675	0.1636	0.1429	0.1595	0.2024	0.1159	0.1576	0.2006	0.1681	0.2	0.1914	0.1821	0.2	0.1776	0.1958	0.1614	0.1794	0.1603	0.2071	0.1829	0.275	0.1497	0.2112	0.1607	0.1451	0.161	0.2754	0.2019	0.2575	0.1364	0.2093	0.1587	0.1818	0.1912	0.2239	0.1655	0.192	0.1786	0.2031	0.1222	0.1067	0.24	0.04667	0.1209	0.142	0.2609	0.2133	0.241	0.2059	0.2	0.2321	0.23	0.1333	0.3043	0.2679	0.1009	0.2778	0.16	0.2524	0.1969	0.2421	0.1607	0.1791
rs20575	SNP	8	23201811	23201811	G	C	13877	5659	TNFRSF10A	FALSE	Efficacy	3	-	Tumor necrosis factor alpha (TNF-alpha) inhibitors	Arthritis	5044	3789	935	0.7103	0.6577	0.65	0.6532	0.5821	0.6483	0.6149	0.625	0.6366	0.6718	0.5932	0.6867	0.5909	0.6738	0.6409	0.6559	0.7432	0.6768	0.75	0.7045	0.7068	0.6543	0.6886	0.6748	0.75	0.6921	0.5727	0.7222	0.6593	0.6172	0.6698	0.6964	0.7161	0.6974	0.7063	0.693	0.7676	0.7115	0.7429	0.7012	0.6062	0.6557	0.6677	0.7143	0.6667	0.6949	0.7725	0.6646	0.7575	0.6697	0.6919	0.6587	0.6948	0.7647	0.7313	0.6419	0.812	0.8125	0.6406	0.5444	0.7933	0.7467	0.7667	0.7088	0.6605	0.8323	0.8133	0.8012	0.75	0.7154	0.8393	0.78	0.7583	0.7391	0.8482	0.8289	0.9074	0.8733	0.8667	0.8386	0.9371	0.8661	0.9664
rs2058878	SNP	12	13800184	13800184	A	T	9138	10390	GRIN2B	FALSE	Efficacy	3	-	acamprosate	Alcohol abuse	2202	4734	2828	0.4679	0.4631	0.4875	0.4758	0.4478	0.4724	0.4814	0.4179	0.5093	0.4459	0.5085	0.5361	0.404	0.4756	0.4392	0.4704	0.6216	0.4177	0.3553	0.513	0.4789	0.537	0.4629	0.4877	0.4722	0.628	0.4636	0.4846	0.5265	0.5379	0.5278	0.4964	0.4645	0.6053	0.451	0.462	0.4	0.4135	0.4929	0.4421	0.3875	0.3952	0.354	0.4196	0.3796	0.4153	0.494	0.3851	0.506	0.4636	0.407	0.4683	0.4416	0.5441	0.4621	0.5	0.444	0.5625	0.5156	0.3111	0.7067	0.5867	0.62	0.3681	0.5988	0.4689	0.5133	0.5181	0.5074	0.3769	0.4196	0.41	0.3167	0.375	0.3006	0.4123	0.4259	0.54	0.4667	0.4606	0.4557	0.4732	0.5821
rs2061051	SNP	15	27275664	27275664	A	G	8110	11422	GABRG3	FALSE	Toxicity	3	-	antipsychotics	Schizophrenia	1761	4588	3417	0.4152	0.5503	0.5281	0.379	0.3582	0.4517	0.4472	0.4286	0.4814	0.4282	0.5085	0.4578	0.3724	0.4268	0.4282	0.4624	0.4054	0.372	0.2368	0.474	0.4267	0.3735	0.4714	0.4877	0.3849	0.3628	0.4061	0.4321	0.4956	0.4724	0.429	0.3429	0.4452	0.2303	0.4406	0.3639	0.3912	0.3846	0.4	0.4939	0.425	0.4072	0.5031	0.3929	0.4414	0.4068	0.4311	0.4037	0.4341	0.3636	0.3953	0.4206	0.5	0.4118	0.4254	0.3378	0.448	0.3839	0.3594	0.2444	0.4867	0.42	0.4933	0.489	0.4136	0.4596	0.3333	0.2229	0.3897	0.3906	0.4018	0.41	0.4167	0.3859	0.3899	0.3904	0.3519	0.2667	0.4	0.2756	0.2799	0.4911	0.2724
rs2066702	SNP	4	99307860	99307860	A	G	19	19517	ADH1B	FALSE	Efficacy	3	-	naltrexone	Alcohol abuse	0	19	9749	0.0009726	0	0	0	0.007463	0	0	0	0	0	0	0	0	0.003049	0.002762	0	0.02703	0	0.01316	0	0	0	0	0	0	0	0	0	0	0	0	0	0.003226	0	0	0.003165	0	0	0	0	0	0	0	0	0	0	0	0	0	0	0	0	0	0	0	0	0	0	0	0	0	0	0	0	0	0	0	0	0	0	0	0	0	0	0	0	0	0	0	0	0	0	0
rs2066713	SNP	17	30224647	30224647	A	G	5604	13932	SLC6A4	FALSE	Toxicity	3	-	ethanol	Alcohol abuse	873	3858	5037	0.2869	0.3154	0.3219	0.4032	0.3358	0.2828	0.3106	0.3357	0.3665	0.2538	0.2966	0.3404	0.3434	0.2561	0.3177	0.3038	0.1892	0.3293	0.3158	0.289	0.2932	0.3611	0.3171	0.3221	0.2579	0.2988	0.3848	0.2747	0.3009	0.3276	0.3611	0.3071	0.3065	0.2697	0.2797	0.2848	0.2706	0.3173	0.2357	0.2896	0.3438	0.3623	0.2857	0.2679	0.2469	0.3051	0.4192	0.3758	0.3144	0.303	0.3081	0.2381	0.2597	0.1765	0.306	0.3108	0.28	0.317	0.3125	0.3556	0.5	0.3	0.08	0.2143	0.3704	0.2981	0.2	0.1627	0.1397	0.2615	0.1964	0.16	0.225	0.1848	0.1964	0.2193	0.08333	0.16	0.1095	0.2402	0.1289	0.2143	0.09328
rs2066844	SNP	16	50712015	50712015	T	C	9	19527	NOD2	FALSE	Efficacy	3	-	tacrolimus	Kidney Transplantation	0	9	9759	0.0004607	0.003356	0.003125	0	0	0	0	0	0.003106	0	0	0	0	0	0	0	0	0	0	0	0.005236	0	0	0	0	0	0	0.003086	0	0	0	0.003571	0	0	0	0	0.002941	0	0	0	0	0	0	0	0	0	0	0	0	0	0	0	0	0	0	0	0	0	0	0	0	0	0	0	0	0	0	0	0	0	0	0	0	0	0	0	0	0.006667	0	0	0	0	0
rs2069062	SNP	3	6992862	6992862	C	G	4645	14891	GRM7	FALSE	Efficacy	3	-	risperidone	-	577	3491	5700	0.2378	0.245	0.2375	0.2742	0.1493	0.231	0.2733	0.2143	0.2547	0.2667	0.2458	0.2199	0.2626	0.2835	0.2099	0.25	0.2973	0.1982	0.3289	0.2208	0.2356	0.1759	0.2229	0.2485	0.1706	0.189	0.2545	0.2222	0.1814	0.2034	0.2284	0.2357	0.2129	0.3026	0.2098	0.2658	0.2441	0.1859	0.2143	0.2683	0.225	0.3293	0.2298	0.1607	0.3272	0.2966	0.2725	0.2857	0.2156	0.2576	0.2326	0.246	0.2078	0.3971	0.2388	0.2331	0.296	0.2321	0.1406	0.07778	0.2733	0.1533	0.5	0.2637	0.1605	0.2826	0.1533	0.1988	0.1618	0.2154	0.2232	0.17	0.2167	0.2826	0.256	0.3465	0.2222	0.16	0.2905	0.2283	0.1824	0.2411	0.194
rs2069502	SNP	12	57750882	57750882	T	C	9728	9808	CDK4	FALSE	Other	3	-	somatropin recombinant	Turner Syndrome	2444	4840	2484	0.498	0.396	0.4219	0.5403	0.403	0.4759	0.4503	0.5107	0.441	0.4923	0.4576	0.503	0.4394	0.497	0.5	0.457	0.5	0.5274	0.5526	0.487	0.5314	0.5833	0.4429	0.4939	0.5278	0.4482	0.4909	0.5062	0.5	0.5	0.4969	0.4893	0.5581	0.6908	0.5105	0.4842	0.5529	0.5513	0.4929	0.5366	0.5562	0.494	0.5062	0.5179	0.5093	0.5085	0.503	0.5311	0.524	0.5303	0.5116	0.5079	0.4221	0.5294	0.4254	0.5068	0.544	0.5	0.5938	0.5111	0.3867	0.2733	0.7133	0.5495	0.4444	0.4534	0.4133	0.4819	0.4412	0.4308	0.4732	0.34	0.4167	0.4728	0.4673	0.5219	0.463	0.56	0.5524	0.5315	0.6069	0.6339	0.4925
rs2069514	SNP	15	74745879	74745879	A	G	2108	17424	CYP1A2	FALSE	Metabolism/PK	3	-	caffeine	-	146	1816	7804	0.1079	0.07047	0.0375	0.09677	0.08955	0.05862	0.1242	0.06071	0.08696	0.1	0.07627	0.08133	0.08586	0.1037	0.07182	0.06989	0.09459	0.1067	0.1053	0.09416	0.08639	0.142	0.08857	0.08896	0.09921	0.02134	0.06667	0.05864	0.09292	0.06897	0.09568	0.075	0.08117	0.1842	0.07343	0.1044	0.09706	0.08654	0.1357	0.1098	0.06875	0.08683	0.1087	0.08929	0.1204	0.1017	0.07186	0.1429	0.1377	0.1091	0.06395	0.07143	0.1234	0	0.1418	0.1115	0.088	0.08108	0.1094	0.1556	0.08	0.2467	0.2333	0.1538	0.07407	0.1646	0.08667	0.1265	0.1324	0.1615	0.1518	0.27	0.1417	0.1304	0.1875	0.1096	0.2222	0.24	0.2	0.1732	0.2453	0.1161	0.1754
rs2069514	SNP	15	74745879	74745879	A	G	2108	17424	CYP1A2	FALSE	Toxicity	3	-	opioids	Opioid-Related Disorders	146	1816	7804	0.1079	0.07047	0.0375	0.09677	0.08955	0.05862	0.1242	0.06071	0.08696	0.1	0.07627	0.08133	0.08586	0.1037	0.07182	0.06989	0.09459	0.1067	0.1053	0.09416	0.08639	0.142	0.08857	0.08896	0.09921	0.02134	0.06667	0.05864	0.09292	0.06897	0.09568	0.075	0.08117	0.1842	0.07343	0.1044	0.09706	0.08654	0.1357	0.1098	0.06875	0.08683	0.1087	0.08929	0.1204	0.1017	0.07186	0.1429	0.1377	0.1091	0.06395	0.07143	0.1234	0	0.1418	0.1115	0.088	0.08108	0.1094	0.1556	0.08	0.2467	0.2333	0.1538	0.07407	0.1646	0.08667	0.1265	0.1324	0.1615	0.1518	0.27	0.1417	0.1304	0.1875	0.1096	0.2222	0.24	0.2	0.1732	0.2453	0.1161	0.1754
rs2069514	SNP	15	74745879	74745879	A	G	2108	17424	CYP1A2	FALSE	Toxicity	4	-	antipsychotics	Schizophrenia	146	1816	7804	0.1079	0.07047	0.0375	0.09677	0.08955	0.05862	0.1242	0.06071	0.08696	0.1	0.07627	0.08133	0.08586	0.1037	0.07182	0.06989	0.09459	0.1067	0.1053	0.09416	0.08639	0.142	0.08857	0.08896	0.09921	0.02134	0.06667	0.05864	0.09292	0.06897	0.09568	0.075	0.08117	0.1842	0.07343	0.1044	0.09706	0.08654	0.1357	0.1098	0.06875	0.08683	0.1087	0.08929	0.1204	0.1017	0.07186	0.1429	0.1377	0.1091	0.06395	0.07143	0.1234	0	0.1418	0.1115	0.088	0.08108	0.1094	0.1556	0.08	0.2467	0.2333	0.1538	0.07407	0.1646	0.08667	0.1265	0.1324	0.1615	0.1518	0.27	0.1417	0.1304	0.1875	0.1096	0.2222	0.24	0.2	0.1732	0.2453	0.1161	0.1754
rs2069521	SNP	15	74746626	74746626	A	G	1757	17773	-	FALSE	Toxicity	3	-	escitalopram	Major Depressive Disorder	93	1571	8101	0.08996	0.1007	0.07233	0.02419	0.08955	0.07586	0.1025	0.05357	0.1398	0.1026	0.0678	0.0753	0.09596	0.07622	0.09116	0.09946	0.1284	0.1159	0.1184	0.08117	0.0733	0.08951	0.08571	0.1288	0.123	0.125	0.1424	0.08642	0.1195	0.169	0.1142	0.075	0.06774	0.06579	0.1268	0.07911	0.08824	0.08654	0.07857	0.1159	0.03125	0.1355	0.09627	0.09821	0.09259	0.1271	0.05988	0.1087	0.0479	0.1303	0.05814	0.07143	0.1558	0.02941	0.07463	0.05405	0.068	0.1116	0.1406	0.2444	0.06	0.04	0.07333	0.07143	0.04321	0.03416	0.2267	0.03012	0.04412	0.07692	0.04464	0.09	0.06667	0.06522	0.08333	0.09649	0.009259	0.1	0.1238	0.04331	0.05031	0.08929	0.04104
rs2069526	SNP	15	74749000	74749000	G	T	1769	17761	CYP1A2	FALSE	Toxicity	3	-	escitalopram	Major Depressive Disorder	94	1581	8090	0.09058	0.1007	0.075	0.02419	0.09701	0.07586	0.1025	0.05357	0.1398	0.1026	0.0678	0.0753	0.09184	0.07622	0.09116	0.09946	0.1284	0.1189	0.1184	0.08442	0.0733	0.08951	0.08571	0.1288	0.123	0.125	0.1424	0.08642	0.1195	0.169	0.1142	0.075	0.06774	0.08553	0.1294	0.07911	0.08824	0.09295	0.07857	0.1159	0.03125	0.1377	0.09627	0.09821	0.09259	0.1271	0.05723	0.1087	0.0479	0.1303	0.05814	0.07143	0.1513	0.02941	0.07463	0.05405	0.068	0.1116	0.1406	0.2444	0.06	0.04	0.07333	0.07143	0.04321	0.03416	0.2267	0.03012	0.04412	0.07692	0.04464	0.09	0.06667	0.06522	0.08333	0.09649	0.009259	0.1	0.1238	0.04331	0.05346	0.1071	0.04478
rs2070096	SNP	2	215000000	215000000	G	C	4506	15026	BARD1	FALSE	Efficacy	3	-	carboplatin,docetaxel,trastuzumab	Breast Neoplasms	543	3420	5803	0.2307	0.2282	0.2781	0.3145	0.2313	0.2414	0.2453	0.2321	0.2329	0.2615	0.2373	0.256	0.2475	0.2287	0.2044	0.2554	0.3108	0.2561	0.25	0.2175	0.2646	0.1667	0.2343	0.2331	0.3135	0.2774	0.1576	0.1914	0.2212	0.2586	0.1605	0.2429	0.2065	0.3355	0.2133	0.2215	0.2	0.2596	0.2357	0.2195	0.2562	0.2425	0.3106	0.2232	0.2006	0.1949	0.2665	0.295	0.2335	0.2121	0.2035	0.3254	0.2013	0.2941	0.1791	0.2365	0.212	0.192	0.125	0.1444	0.2733	0.36	0.16	0.2198	0.1975	0.2112	0.3333	0.241	0.1544	0.2	0.3036	0.19	0.175	0.1685	0.244	0.1667	0.2407	0.18	0.119	0.1457	0.2233	0.2857	0.2164
rs2070296	SNP	10	33263767	33263767	T	C	4488	15042	NRP1	FALSE	Efficacy	3	-	ranibizumab	Macular Degeneration	582	3324	5859	0.2298	0.1544	0.1406	0.1694	0.1716	0.1793	0.1708	0.1763	0.1522	0.1974	0.2458	0.1807	0.1667	0.1738	0.1934	0.164	0.1554	0.2043	0.3553	0.1916	0.1832	0.142	0.2229	0.1687	0.1905	0.1463	0.1121	0.2099	0.1858	0.2241	0.1975	0.1929	0.1774	0.2566	0.2203	0.2342	0.2382	0.2372	0.1857	0.2043	0.225	0.1737	0.2671	0.2054	0.25	0.2034	0.1737	0.1273	0.2275	0.2242	0.2035	0.2937	0.2143	0.2647	0.194	0.2162	0.1613	0.2857	0.1875	0.3556	0.4333	0.2933	0.2667	0.2527	0.3148	0.3531	0.3	0.3193	0.3088	0.2846	0.2857	0.31	0.3083	0.3533	0.2827	0.3596	0.3241	0.5533	0.4571	0.3386	0.4874	0.4643	0.4067
rs2070401	SNP	21	29343164	29343164	G	A	294	19242	BACH1	FALSE	Toxicity	3	-	isoniazid	Drug-induced liver injury,Toxic liver disease	17	260	9491	0.01505	0	0.003125	0	0	0	0	0.003571	0.006211	0	0	0.003012	0.005051	0.003049	0.01105	0.005376	0	0.02439	0.06579	0.006494	0.002618	0	0.002857	0	0.003968	0	0.00303	0.006173	0	0	0	0	0.006452	0.06579	0.01748	0.003165	0.03235	0.02244	0	0	0	0.005988	0.003106	0.008929	0	0	0.002994	0.003106	0	0	0	0	0.006494	0	0.007463	0	0	0	0	0	0.006667	0	0	0.005495	0.03704	0	0.006667	0	0.007353	0.007692	0.008929	0	0	0.03804	0	0.07895	0.06481	0.2267	0.06667	0.1339	0.1164	0.2143	0.1082
rs2070673	SNP	10	134000000	134000000	T	A	12696	6834	CYP2E1	FALSE	Toxicity	3	-	cytarabine,fludarabine,gemtuzumab ozogamicin,idarubicin	Leukemia, Myeloid, Acute	4134	4428	1203	0.6501	0.745	0.675	0.5887	0.697	0.7586	0.6894	0.7464	0.7081	0.7051	0.7119	0.7078	0.6667	0.7195	0.7403	0.6973	0.7095	0.7256	0.6974	0.7078	0.6492	0.6975	0.6629	0.635	0.6389	0.7439	0.6576	0.6389	0.692	0.731	0.6698	0.6179	0.629	0.6711	0.6259	0.6899	0.65	0.609	0.6357	0.6524	0.575	0.6347	0.6894	0.5536	0.6358	0.5763	0.7066	0.587	0.6198	0.6485	0.5872	0.6508	0.5649	0.5735	0.4776	0.6486	0.56	0.558	0.4531	0.5667	0.5933	0.62	0.6467	0.4835	0.5556	0.5994	0.7067	0.5	0.5662	0.6154	0.5804	0.57	0.4917	0.5815	0.6042	0.6491	0.5926	0.66	0.6286	0.6535	0.6164	0.7054	0.6866
rs2070744	SNP	7	151000000	151000000	T	C	15282	4238	NOS3	FALSE	Efficacy	3	-	cyclophosphamide,doxorubicin,fluorouracil,methotrexate	Breast Neoplasms	6045	3192	523	0.7829	0.7718	0.7344	0.6452	0.8134	0.7793	0.825	0.7536	0.8199	0.8103	0.7712	0.7771	0.7525	0.7239	0.826	0.7514	0.8243	0.7774	0.8947	0.776	0.7827	0.7531	0.7257	0.773	0.7778	0.7165	0.7152	0.7623	0.8142	0.7724	0.7469	0.7821	0.7903	0.8289	0.8322	0.8101	0.7735	0.75	0.7929	0.75	0.8125	0.7964	0.8354	0.7143	0.7623	0.7627	0.7844	0.7329	0.7844	0.7576	0.8198	0.754	0.6753	0.6765	0.6846	0.7128	0.7782	0.7679	0.75	0.8	0.72	0.5467	0.9333	0.8297	0.7222	0.8416	0.86	0.7711	0.7353	0.6769	0.8304	0.86	0.7333	0.7717	0.7708	0.8684	0.8889	0.84	0.8571	0.874	0.9214	1	0.8993
rs2070744	SNP	7	151000000	151000000	T	C	15282	4238	NOS3	FALSE	Efficacy	3	-	sorafenib	Hepatocellular Carcinoma	6045	3192	523	0.7829	0.7718	0.7344	0.6452	0.8134	0.7793	0.825	0.7536	0.8199	0.8103	0.7712	0.7771	0.7525	0.7239	0.826	0.7514	0.8243	0.7774	0.8947	0.776	0.7827	0.7531	0.7257	0.773	0.7778	0.7165	0.7152	0.7623	0.8142	0.7724	0.7469	0.7821	0.7903	0.8289	0.8322	0.8101	0.7735	0.75	0.7929	0.75	0.8125	0.7964	0.8354	0.7143	0.7623	0.7627	0.7844	0.7329	0.7844	0.7576	0.8198	0.754	0.6753	0.6765	0.6846	0.7128	0.7782	0.7679	0.75	0.8	0.72	0.5467	0.9333	0.8297	0.7222	0.8416	0.86	0.7711	0.7353	0.6769	0.8304	0.86	0.7333	0.7717	0.7708	0.8684	0.8889	0.84	0.8571	0.874	0.9214	1	0.8993
rs2070744	SNP	7	151000000	151000000	T	C	15282	4238	NOS3	FALSE	Efficacy	3	-	sildenafil	Erectile Dysfunction	6045	3192	523	0.7829	0.7718	0.7344	0.6452	0.8134	0.7793	0.825	0.7536	0.8199	0.8103	0.7712	0.7771	0.7525	0.7239	0.826	0.7514	0.8243	0.7774	0.8947	0.776	0.7827	0.7531	0.7257	0.773	0.7778	0.7165	0.7152	0.7623	0.8142	0.7724	0.7469	0.7821	0.7903	0.8289	0.8322	0.8101	0.7735	0.75	0.7929	0.75	0.8125	0.7964	0.8354	0.7143	0.7623	0.7627	0.7844	0.7329	0.7844	0.7576	0.8198	0.754	0.6753	0.6765	0.6846	0.7128	0.7782	0.7679	0.75	0.8	0.72	0.5467	0.9333	0.8297	0.7222	0.8416	0.86	0.7711	0.7353	0.6769	0.8304	0.86	0.7333	0.7717	0.7708	0.8684	0.8889	0.84	0.8571	0.874	0.9214	1	0.8993
rs2070744	SNP	7	151000000	151000000	T	C	15282	4238	NOS3	FALSE	Efficacy	3	-	enalapril	Hypertension	6045	3192	523	0.7829	0.7718	0.7344	0.6452	0.8134	0.7793	0.825	0.7536	0.8199	0.8103	0.7712	0.7771	0.7525	0.7239	0.826	0.7514	0.8243	0.7774	0.8947	0.776	0.7827	0.7531	0.7257	0.773	0.7778	0.7165	0.7152	0.7623	0.8142	0.7724	0.7469	0.7821	0.7903	0.8289	0.8322	0.8101	0.7735	0.75	0.7929	0.75	0.8125	0.7964	0.8354	0.7143	0.7623	0.7627	0.7844	0.7329	0.7844	0.7576	0.8198	0.754	0.6753	0.6765	0.6846	0.7128	0.7782	0.7679	0.75	0.8	0.72	0.5467	0.9333	0.8297	0.7222	0.8416	0.86	0.7711	0.7353	0.6769	0.8304	0.86	0.7333	0.7717	0.7708	0.8684	0.8889	0.84	0.8571	0.874	0.9214	1	0.8993
rs2070744	SNP	7	151000000	151000000	T	C	15282	4238	NOS3	FALSE	Efficacy	3	-	Antihypertensives,Antihypertensives And Diuretics In Combination,diuretics	Hypertension	6045	3192	523	0.7829	0.7718	0.7344	0.6452	0.8134	0.7793	0.825	0.7536	0.8199	0.8103	0.7712	0.7771	0.7525	0.7239	0.826	0.7514	0.8243	0.7774	0.8947	0.776	0.7827	0.7531	0.7257	0.773	0.7778	0.7165	0.7152	0.7623	0.8142	0.7724	0.7469	0.7821	0.7903	0.8289	0.8322	0.8101	0.7735	0.75	0.7929	0.75	0.8125	0.7964	0.8354	0.7143	0.7623	0.7627	0.7844	0.7329	0.7844	0.7576	0.8198	0.754	0.6753	0.6765	0.6846	0.7128	0.7782	0.7679	0.75	0.8	0.72	0.5467	0.9333	0.8297	0.7222	0.8416	0.86	0.7711	0.7353	0.6769	0.8304	0.86	0.7333	0.7717	0.7708	0.8684	0.8889	0.84	0.8571	0.874	0.9214	1	0.8993
rs2070744	SNP	7	151000000	151000000	T	C	15282	4238	NOS3	FALSE	Efficacy	3	-	Antihypertensives And Diuretics In Combination	-	6045	3192	523	0.7829	0.7718	0.7344	0.6452	0.8134	0.7793	0.825	0.7536	0.8199	0.8103	0.7712	0.7771	0.7525	0.7239	0.826	0.7514	0.8243	0.7774	0.8947	0.776	0.7827	0.7531	0.7257	0.773	0.7778	0.7165	0.7152	0.7623	0.8142	0.7724	0.7469	0.7821	0.7903	0.8289	0.8322	0.8101	0.7735	0.75	0.7929	0.75	0.8125	0.7964	0.8354	0.7143	0.7623	0.7627	0.7844	0.7329	0.7844	0.7576	0.8198	0.754	0.6753	0.6765	0.6846	0.7128	0.7782	0.7679	0.75	0.8	0.72	0.5467	0.9333	0.8297	0.7222	0.8416	0.86	0.7711	0.7353	0.6769	0.8304	0.86	0.7333	0.7717	0.7708	0.8684	0.8889	0.84	0.8571	0.874	0.9214	1	0.8993
rs2070762	SNP	11	2165105	2165105	G	A	8897	10639	TH	FALSE	Toxicity	3	-	opioids	Opioid-Related Disorders	2071	4755	2942	0.4554	0.5	0.4344	0.3871	0.5522	0.4483	0.5124	0.5536	0.4969	0.5026	0.4237	0.497	0.4747	0.5274	0.4945	0.4812	0.4797	0.5427	0.3816	0.5162	0.4921	0.4877	0.5143	0.4755	0.5397	0.5427	0.4848	0.4969	0.4912	0.4793	0.4259	0.4393	0.4742	0.3618	0.458	0.5253	0.4676	0.4391	0.4357	0.4299	0.4562	0.482	0.4689	0.4286	0.4568	0.4068	0.5599	0.3696	0.4641	0.5152	0.4419	0.381	0.3766	0.4265	0.4254	0.4324	0.484	0.4152	0.5781	0.4889	0.68	0.1533	0.2667	0.3846	0.5802	0.5031	0.36	0.3916	0.3603	0.3154	0.2946	0.3	0.3833	0.3152	0.2887	0.5132	0.5	0.4333	0.381	0.3425	0.3679	0.3839	0.2799
rs2070762	SNP	11	2165105	2165105	G	A	8897	10639	TH	FALSE	Efficacy	3	-	methylphenidate	Attention Deficit Disorder with Hyperactivity	2071	4755	2942	0.4554	0.5	0.4344	0.3871	0.5522	0.4483	0.5124	0.5536	0.4969	0.5026	0.4237	0.497	0.4747	0.5274	0.4945	0.4812	0.4797	0.5427	0.3816	0.5162	0.4921	0.4877	0.5143	0.4755	0.5397	0.5427	0.4848	0.4969	0.4912	0.4793	0.4259	0.4393	0.4742	0.3618	0.458	0.5253	0.4676	0.4391	0.4357	0.4299	0.4562	0.482	0.4689	0.4286	0.4568	0.4068	0.5599	0.3696	0.4641	0.5152	0.4419	0.381	0.3766	0.4265	0.4254	0.4324	0.484	0.4152	0.5781	0.4889	0.68	0.1533	0.2667	0.3846	0.5802	0.5031	0.36	0.3916	0.3603	0.3154	0.2946	0.3	0.3833	0.3152	0.2887	0.5132	0.5	0.4333	0.381	0.3425	0.3679	0.3839	0.2799
rs2070959	SNP	2	234000000	234000000	G	A	7817	11711	UGT1A6	FALSE	Efficacy	3	-	aspirin	Colonic Neoplasms	1611	4595	3558	0.4003	0.3289	0.3805	0.377	0.3806	0.4306	0.4193	0.3929	0.4469	0.3744	0.3644	0.4006	0.3384	0.4634	0.4475	0.4194	0.4797	0.4878	0.3684	0.3994	0.4005	0.429	0.4114	0.4294	0.4127	0.4878	0.4545	0.4167	0.4027	0.469	0.3858	0.3964	0.4355	0.3882	0.3671	0.4335	0.4265	0.4423	0.4857	0.4085	0.3875	0.4341	0.3882	0.4018	0.4198	0.4576	0.4521	0.3509	0.488	0.4364	0.3837	0.4762	0.4416	0.3824	0.4328	0.4324	0.464	0.4598	0.4688	0.4444	0.3667	0.2133	0.4867	0.4505	0.3272	0.2329	0.3733	0.253	0.4485	0.4308	0.3214	0.32	0.225	0.337	0.4077	0.3465	0.3889	0.2133	0.3714	0.248	0.3931	0.3929	0.1754
rs2070959	SNP	2	234000000	234000000	G	A	7817	11711	UGT1A6	FALSE	Toxicity	3	-	irinotecan	Colorectal Neoplasms	1611	4595	3558	0.4003	0.3289	0.3805	0.377	0.3806	0.4306	0.4193	0.3929	0.4469	0.3744	0.3644	0.4006	0.3384	0.4634	0.4475	0.4194	0.4797	0.4878	0.3684	0.3994	0.4005	0.429	0.4114	0.4294	0.4127	0.4878	0.4545	0.4167	0.4027	0.469	0.3858	0.3964	0.4355	0.3882	0.3671	0.4335	0.4265	0.4423	0.4857	0.4085	0.3875	0.4341	0.3882	0.4018	0.4198	0.4576	0.4521	0.3509	0.488	0.4364	0.3837	0.4762	0.4416	0.3824	0.4328	0.4324	0.464	0.4598	0.4688	0.4444	0.3667	0.2133	0.4867	0.4505	0.3272	0.2329	0.3733	0.253	0.4485	0.4308	0.3214	0.32	0.225	0.337	0.4077	0.3465	0.3889	0.2133	0.3714	0.248	0.3931	0.3929	0.1754
rs2070959	SNP	2	234000000	234000000	G	A	7817	11711	UGT1A10	FALSE	Dosage	3	-	valproic acid	Epilepsy	1611	4595	3558	0.4003	0.3289	0.3805	0.377	0.3806	0.4306	0.4193	0.3929	0.4469	0.3744	0.3644	0.4006	0.3384	0.4634	0.4475	0.4194	0.4797	0.4878	0.3684	0.3994	0.4005	0.429	0.4114	0.4294	0.4127	0.4878	0.4545	0.4167	0.4027	0.469	0.3858	0.3964	0.4355	0.3882	0.3671	0.4335	0.4265	0.4423	0.4857	0.4085	0.3875	0.4341	0.3882	0.4018	0.4198	0.4576	0.4521	0.3509	0.488	0.4364	0.3837	0.4762	0.4416	0.3824	0.4328	0.4324	0.464	0.4598	0.4688	0.4444	0.3667	0.2133	0.4867	0.4505	0.3272	0.2329	0.3733	0.253	0.4485	0.4308	0.3214	0.32	0.225	0.337	0.4077	0.3465	0.3889	0.2133	0.3714	0.248	0.3931	0.3929	0.1754
rs2070959	SNP	2	234000000	234000000	G	A	7817	11711	UGT1A6	FALSE	Dosage	3	-	valproic acid	Epilepsy	1611	4595	3558	0.4003	0.3289	0.3805	0.377	0.3806	0.4306	0.4193	0.3929	0.4469	0.3744	0.3644	0.4006	0.3384	0.4634	0.4475	0.4194	0.4797	0.4878	0.3684	0.3994	0.4005	0.429	0.4114	0.4294	0.4127	0.4878	0.4545	0.4167	0.4027	0.469	0.3858	0.3964	0.4355	0.3882	0.3671	0.4335	0.4265	0.4423	0.4857	0.4085	0.3875	0.4341	0.3882	0.4018	0.4198	0.4576	0.4521	0.3509	0.488	0.4364	0.3837	0.4762	0.4416	0.3824	0.4328	0.4324	0.464	0.4598	0.4688	0.4444	0.3667	0.2133	0.4867	0.4505	0.3272	0.2329	0.3733	0.253	0.4485	0.4308	0.3214	0.32	0.225	0.337	0.4077	0.3465	0.3889	0.2133	0.3714	0.248	0.3931	0.3929	0.1754
rs2070959	SNP	2	234000000	234000000	G	A	7817	11711	UGT1A7	FALSE	Dosage	3	-	valproic acid	Epilepsy	1611	4595	3558	0.4003	0.3289	0.3805	0.377	0.3806	0.4306	0.4193	0.3929	0.4469	0.3744	0.3644	0.4006	0.3384	0.4634	0.4475	0.4194	0.4797	0.4878	0.3684	0.3994	0.4005	0.429	0.4114	0.4294	0.4127	0.4878	0.4545	0.4167	0.4027	0.469	0.3858	0.3964	0.4355	0.3882	0.3671	0.4335	0.4265	0.4423	0.4857	0.4085	0.3875	0.4341	0.3882	0.4018	0.4198	0.4576	0.4521	0.3509	0.488	0.4364	0.3837	0.4762	0.4416	0.3824	0.4328	0.4324	0.464	0.4598	0.4688	0.4444	0.3667	0.2133	0.4867	0.4505	0.3272	0.2329	0.3733	0.253	0.4485	0.4308	0.3214	0.32	0.225	0.337	0.4077	0.3465	0.3889	0.2133	0.3714	0.248	0.3931	0.3929	0.1754
rs2070959	SNP	2	234000000	234000000	G	A	7817	11711	UGT1A8	FALSE	Dosage	3	-	valproic acid	Epilepsy	1611	4595	3558	0.4003	0.3289	0.3805	0.377	0.3806	0.4306	0.4193	0.3929	0.4469	0.3744	0.3644	0.4006	0.3384	0.4634	0.4475	0.4194	0.4797	0.4878	0.3684	0.3994	0.4005	0.429	0.4114	0.4294	0.4127	0.4878	0.4545	0.4167	0.4027	0.469	0.3858	0.3964	0.4355	0.3882	0.3671	0.4335	0.4265	0.4423	0.4857	0.4085	0.3875	0.4341	0.3882	0.4018	0.4198	0.4576	0.4521	0.3509	0.488	0.4364	0.3837	0.4762	0.4416	0.3824	0.4328	0.4324	0.464	0.4598	0.4688	0.4444	0.3667	0.2133	0.4867	0.4505	0.3272	0.2329	0.3733	0.253	0.4485	0.4308	0.3214	0.32	0.225	0.337	0.4077	0.3465	0.3889	0.2133	0.3714	0.248	0.3931	0.3929	0.1754
rs2070959	SNP	2	234000000	234000000	G	A	7817	11711	UGT1A9	FALSE	Dosage	3	-	valproic acid	Epilepsy	1611	4595	3558	0.4003	0.3289	0.3805	0.377	0.3806	0.4306	0.4193	0.3929	0.4469	0.3744	0.3644	0.4006	0.3384	0.4634	0.4475	0.4194	0.4797	0.4878	0.3684	0.3994	0.4005	0.429	0.4114	0.4294	0.4127	0.4878	0.4545	0.4167	0.4027	0.469	0.3858	0.3964	0.4355	0.3882	0.3671	0.4335	0.4265	0.4423	0.4857	0.4085	0.3875	0.4341	0.3882	0.4018	0.4198	0.4576	0.4521	0.3509	0.488	0.4364	0.3837	0.4762	0.4416	0.3824	0.4328	0.4324	0.464	0.4598	0.4688	0.4444	0.3667	0.2133	0.4867	0.4505	0.3272	0.2329	0.3733	0.253	0.4485	0.4308	0.3214	0.32	0.225	0.337	0.4077	0.3465	0.3889	0.2133	0.3714	0.248	0.3931	0.3929	0.1754
rs2070995	SNP	21	37714662	37714662	C	T	16080	3456	KCNJ6	FALSE	Efficacy	3	-	Analgesics	Pain	6651	2778	339	0.8231	0.8322	0.85	0.8226	0.7687	0.8034	0.823	0.8179	0.8292	0.7974	0.8814	0.8163	0.8283	0.8506	0.826	0.8199	0.8581	0.7744	0.8421	0.8279	0.8325	0.8364	0.8314	0.7791	0.869	0.8323	0.8455	0.8611	0.8186	0.8207	0.8179	0.8536	0.8161	0.7895	0.8741	0.8544	0.7941	0.8045	0.8643	0.7713	0.8562	0.8593	0.8292	0.9107	0.8457	0.8729	0.8503	0.8882	0.8802	0.8364	0.8314	0.8095	0.8052	0.9118	0.8881	0.8007	0.836	0.8393	0.8438	0.8889	0.7867	0.92	0.8733	0.7802	0.9074	0.8882	0.8533	0.8253	0.7868	0.8769	0.8125	0.72	0.8167	0.8587	0.8929	0.7149	0.75	0.6933	0.719	0.7638	0.6572	0.6964	0.5896
rs2070995	SNP	21	37714662	37714662	C	T	16080	3456	KCNJ6	FALSE	Other	3	-	methadone	Heroin Dependence	6651	2778	339	0.8231	0.8322	0.85	0.8226	0.7687	0.8034	0.823	0.8179	0.8292	0.7974	0.8814	0.8163	0.8283	0.8506	0.826	0.8199	0.8581	0.7744	0.8421	0.8279	0.8325	0.8364	0.8314	0.7791	0.869	0.8323	0.8455	0.8611	0.8186	0.8207	0.8179	0.8536	0.8161	0.7895	0.8741	0.8544	0.7941	0.8045	0.8643	0.7713	0.8562	0.8593	0.8292	0.9107	0.8457	0.8729	0.8503	0.8882	0.8802	0.8364	0.8314	0.8095	0.8052	0.9118	0.8881	0.8007	0.836	0.8393	0.8438	0.8889	0.7867	0.92	0.8733	0.7802	0.9074	0.8882	0.8533	0.8253	0.7868	0.8769	0.8125	0.72	0.8167	0.8587	0.8929	0.7149	0.75	0.6933	0.719	0.7638	0.6572	0.6964	0.5896
rs2071197	SNP	20	44401795	44401795	A	G	6149	13379	HNF4A	FALSE	Efficacy,Metabolism/PK	4	-	lamotrigine	Epilepsy	1051	4047	4666	0.3149	0.1913	0.1384	0.1532	0.209	0.2759	0.2547	0.225	0.2422	0.2359	0.2712	0.3163	0.2222	0.2774	0.3066	0.3199	0.3784	0.3415	0.1974	0.2695	0.2932	0.2253	0.26	0.2546	0.3373	0.216	0.2636	0.284	0.3142	0.2655	0.3056	0.3357	0.2903	0.3882	0.338	0.3165	0.3235	0.3013	0.2643	0.2744	0.35	0.3024	0.2981	0.2679	0.3025	0.3051	0.2994	0.3106	0.2904	0.2788	0.3314	0.2857	0.3052	0.4559	0.2761	0.3209	0.3	0.3661	0.3594	0.3333	0.4267	0.52	0.2267	0.4176	0.4383	0.3261	0.4533	0.3675	0.3309	0.4692	0.4554	0.48	0.3417	0.4565	0.4554	0.3904	0.5185	0.6133	0.4095	0.4724	0.4591	0.3661	0.4776
rs2071197	SNP	20	44401795	44401795	A	G	6149	13379	HNF4A	FALSE	Metabolism/PK	4	-	carbamazepine	Epilepsy	1051	4047	4666	0.3149	0.1913	0.1384	0.1532	0.209	0.2759	0.2547	0.225	0.2422	0.2359	0.2712	0.3163	0.2222	0.2774	0.3066	0.3199	0.3784	0.3415	0.1974	0.2695	0.2932	0.2253	0.26	0.2546	0.3373	0.216	0.2636	0.284	0.3142	0.2655	0.3056	0.3357	0.2903	0.3882	0.338	0.3165	0.3235	0.3013	0.2643	0.2744	0.35	0.3024	0.2981	0.2679	0.3025	0.3051	0.2994	0.3106	0.2904	0.2788	0.3314	0.2857	0.3052	0.4559	0.2761	0.3209	0.3	0.3661	0.3594	0.3333	0.4267	0.52	0.2267	0.4176	0.4383	0.3261	0.4533	0.3675	0.3309	0.4692	0.4554	0.48	0.3417	0.4565	0.4554	0.3904	0.5185	0.6133	0.4095	0.4724	0.4591	0.3661	0.4776
rs2071303	SNP	6	26091108	26091108	C	T	7675	11857	HFE	FALSE	Efficacy	3	-	adalimumab	Crohn Disease	1570	4535	3661	0.3929	0.3356	0.325	0.4839	0.3209	0.4097	0.323	0.325	0.3913	0.3692	0.2373	0.2922	0.3586	0.3476	0.3978	0.3253	0.3986	0.4482	0.5526	0.3247	0.3874	0.3889	0.2971	0.3589	0.377	0.2957	0.5	0.392	0.4646	0.3414	0.3519	0.3165	0.3129	0.6645	0.3671	0.307	0.3765	0.3782	0.3929	0.3872	0.4125	0.3443	0.3199	0.3125	0.429	0.3983	0.3353	0.4255	0.3293	0.3273	0.3488	0.3571	0.5909	0.5294	0.5896	0.4155	0.46	0.3929	0.4375	0.7444	0.2733	0.3333	0.72	0.4286	0.6049	0.3447	0.5667	0.5	0.5441	0.5	0.5893	0.51	0.5083	0.4239	0.4226	0.3904	0.5556	0.3667	0.4714	0.5157	0.4057	0.5446	0.3545
rs2071421	SNP	22	50625988	50625988	C	T	3174	16362	ARSA	FALSE	Efficacy	3	-	methylphenidate	Attention Deficit Disorder with Hyperactivity	297	2580	6891	0.1625	0.1376	0.1344	0.07258	0.1567	0.1552	0.1304	0.1714	0.1429	0.1487	0.09322	0.1476	0.1364	0.1829	0.1575	0.1156	0.1284	0.1799	0.1184	0.1266	0.1414	0.1605	0.2029	0.1442	0.07143	0.1524	0.1879	0.1389	0.1283	0.1655	0.1296	0.125	0.1484	0.1184	0.1154	0.1203	0.1529	0.1538	0.15	0.1159	0.1188	0.1737	0.2205	0.1071	0.1543	0.1441	0.2784	0.1522	0.08982	0.1697	0.186	0.1746	0.1429	0.2794	0.06716	0.1959	0.172	0.1875	0.25	0.1556	0.18	0.4667	0.32	0.1758	0.1543	0.177	0.1	0.1446	0.1765	0.2538	0.1786	0.2	0.1917	0.1793	0.1637	0.2237	0.1296	0.1467	0.1571	0.2165	0.2138	0.1607	0.2687
rs2071427	SNP	17	40098239	40098239	T	C	4741	14791	NR1D1	FALSE	Efficacy	3	-	lithium	Bipolar Disorder	666	3409	5691	0.2427	0.1644	0.1719	0.1639	0.1716	0.2552	0.1739	0.2357	0.177	0.2051	0.1864	0.1958	0.1919	0.2012	0.1934	0.2204	0.2095	0.2622	0.1974	0.2338	0.2016	0.284	0.2571	0.1718	0.1508	0.1982	0.2697	0.1821	0.2434	0.1828	0.2037	0.1679	0.229	0.1184	0.2028	0.2215	0.2441	0.1795	0.1143	0.2348	0.1875	0.1557	0.264	0.2857	0.2253	0.2119	0.1687	0.2019	0.2275	0.203	0.2093	0.246	0.3377	0.3824	0.2761	0.1959	0.212	0.2321	0.2188	0.07778	0.22	0.52	0.4	0.2473	0.2963	0.3199	0.14	0.2711	0.2941	0.3462	0.3036	0.31	0.525	0.2663	0.2619	0.3465	0.2222	0.4933	0.4667	0.5236	0.4811	0.3125	0.4104
rs2071427	SNP	17	40098239	40098239	T	C	4741	14791	THRA	FALSE	Efficacy	3	-	lithium	Bipolar Disorder	666	3409	5691	0.2427	0.1644	0.1719	0.1639	0.1716	0.2552	0.1739	0.2357	0.177	0.2051	0.1864	0.1958	0.1919	0.2012	0.1934	0.2204	0.2095	0.2622	0.1974	0.2338	0.2016	0.284	0.2571	0.1718	0.1508	0.1982	0.2697	0.1821	0.2434	0.1828	0.2037	0.1679	0.229	0.1184	0.2028	0.2215	0.2441	0.1795	0.1143	0.2348	0.1875	0.1557	0.264	0.2857	0.2253	0.2119	0.1687	0.2019	0.2275	0.203	0.2093	0.246	0.3377	0.3824	0.2761	0.1959	0.212	0.2321	0.2188	0.07778	0.22	0.52	0.4	0.2473	0.2963	0.3199	0.14	0.2711	0.2941	0.3462	0.3036	0.31	0.525	0.2663	0.2619	0.3465	0.2222	0.4933	0.4667	0.5236	0.4811	0.3125	0.4104
rs2071559	SNP	4	55126199	55126199	G	A	10321	9211	KDR	FALSE	Efficacy	3	-	sorafenib	Hepatocellular Carcinoma,Renal Cell Carcinoma	2768	4785	2213	0.5284	0.5268	0.5188	0.5323	0.4701	0.5483	0.4503	0.5536	0.5373	0.5436	0.4576	0.5602	0.5202	0.5245	0.5359	0.5887	0.5608	0.5427	0.4342	0.5195	0.5576	0.5062	0.5371	0.5123	0.5278	0.4329	0.6212	0.4907	0.4912	0.5138	0.4938	0.5536	0.5194	0.54	0.549	0.5506	0.5206	0.5192	0.5286	0.5274	0.6375	0.5719	0.5404	0.6161	0.5494	0.5085	0.6138	0.5497	0.5838	0.5606	0.5814	0.5238	0.4416	0.7206	0.4701	0.5811	0.54	0.6473	0.625	0.6	0.4867	0.38	0.6	0.5824	0.6543	0.6087	0.38	0.4578	0.4265	0.4846	0.5	0.43	0.3667	0.4891	0.4286	0.5658	0.3981	0.44	0.4286	0.4961	0.4497	0.625	0.4515
rs2071888	SNP	6	33305078	33305078	C	G	12323	7213	TAPBP	FALSE	Toxicity	3	-	aspirin	Asthma	3960	4403	1405	0.6308	0.6309	0.6438	0.5	0.6343	0.631	0.6925	0.7393	0.6646	0.659	0.6525	0.6175	0.6869	0.6494	0.6961	0.629	0.6284	0.5213	0.6447	0.6331	0.6806	0.5	0.62	0.5706	0.6825	0.4421	0.5788	0.6481	0.6726	0.6517	0.537	0.7214	0.6645	0.4737	0.6119	0.6392	0.6971	0.6827	0.6143	0.6433	0.6188	0.5569	0.705	0.6786	0.5895	0.5847	0.5569	0.5963	0.6557	0.6061	0.6105	0.6508	0.6753	0.6471	0.7463	0.5878	0.628	0.5938	0.5625	0.6333	0.44	0.5867	0.3533	0.7088	0.6235	0.6894	0.7133	0.6506	0.6912	0.6846	0.7411	0.6	0.5667	0.6848	0.6637	0.6404	0.4352	0.5867	0.7476	0.815	0.6384	0.4643	0.6455
rs2072658	SNP	1	155000000	155000000	A	G	224	19312	CHRNB2	FALSE	Other	3	-	nicotine	Tobacco Use Disorder	7	210	9551	0.01147	0.01678	0.0125	0	0.02239	0	0.003106	0.007143	0.01553	0.01026	0.008475	0.009036	0.005051	0.01524	0.01105	0.005376	0.01351	0.02439	0.07895	0.006494	0.007853	0	0.005714	0.009202	0.007937	0	0	0	0	0	0.003086	0.01429	0.01613	0.02632	0.01049	0.009494	0.002941	0.01282	0	0	0.00625	0.002994	0.009317	0	0	0.008475	0	0	0	0.006061	0	0	0	0	0	0	0	0	0	0	0	0	0	0	0	0.01863	0	0	0	0	0	0	0	0	0	0.01754	0.02778	0.04667	0.05714	0.05512	0.09434	0.1071	0.1306
rs2072660	SNP	1	155000000	155000000	C	T	15267	4269	CHRNB2	FALSE	Toxicity	3	-	nicotine	Tobacco Use Disorder	6019	3229	520	0.7815	0.7785	0.7938	0.8065	0.7836	0.8207	0.8043	0.8214	0.7547	0.8179	0.7712	0.7801	0.8081	0.7774	0.8232	0.7903	0.8716	0.8171	0.8553	0.7922	0.8141	0.6944	0.7886	0.7699	0.8214	0.7043	0.7212	0.8086	0.8319	0.8103	0.784	0.7643	0.8258	0.7961	0.8077	0.7563	0.8676	0.8237	0.7786	0.7683	0.7625	0.7934	0.8571	0.7857	0.8056	0.7881	0.8293	0.7919	0.7904	0.8121	0.7674	0.7857	0.7792	0.9118	0.8134	0.7432	0.816	0.8348	0.7812	0.8222	0.8067	0.54	0.6467	0.7967	0.6728	0.7547	0.8067	0.7169	0.7353	0.7538	0.6339	0.68	0.8583	0.7663	0.7798	0.7763	0.7037	0.6933	0.7048	0.6654	0.8208	0.7857	0.6903
rs2072661	SNP	1	155000000	155000000	A	G	4276	15256	CHRNB2	FALSE	Efficacy,Toxicity	3	-	nicotine	Tobacco Use Disorder	517	3242	6007	0.2189	0.2215	0.2062	0.1935	0.194	0.184	0.2019	0.1964	0.2453	0.1821	0.2203	0.2319	0.202	0.2195	0.1796	0.207	0.1486	0.1799	0.1447	0.1916	0.1885	0.2994	0.2086	0.2546	0.1786	0.2957	0.2697	0.1914	0.1681	0.2069	0.213	0.2464	0.1839	0.2039	0.1958	0.2342	0.1471	0.2051	0.2214	0.2348	0.25	0.2066	0.1335	0.2054	0.1975	0.2034	0.1886	0.1957	0.1976	0.1818	0.2442	0.2302	0.2208	0.08824	0.1716	0.2703	0.1694	0.1875	0.2031	0.1778	0.1933	0.4467	0.3467	0.2033	0.3086	0.2484	0.18	0.259	0.25	0.2615	0.4018	0.28	0.15	0.2174	0.2113	0.2368	0.2963	0.3133	0.2905	0.3504	0.195	0.2143	0.3097
rs2072671	SNP	1	20589208	20589208	C	A	3955	15581	CDA	FALSE	Toxicity	3	-	gemcitabine,paclitaxel	Nausea,Pancreatic Neoplasms	412	3131	6225	0.2024	0.2852	0.2281	0.2984	0.2985	0.2379	0.2609	0.2179	0.2547	0.2436	0.2034	0.259	0.2879	0.2226	0.221	0.2151	0.1959	0.1768	0.1974	0.211	0.2173	0.2006	0.2086	0.2178	0.1865	0.2805	0.2394	0.1883	0.2124	0.1586	0.2531	0.2607	0.2129	0.1776	0.1993	0.1804	0.1765	0.2051	0.1429	0.2226	0.1875	0.2126	0.1708	0.2946	0.2531	0.2373	0.1617	0.2143	0.1617	0.2667	0.2035	0.2143	0.1948	0.3382	0.1791	0.2095	0.152	0.1786	0.2812	0.1	0.2333	0.1333	0.28	0.1703	0.1296	0.1863	0.2133	0.1084	0.1397	0.2462	0.1875	0.11	0.1917	0.1848	0.1488	0.1272	0.07407	0.07333	0.1095	0.1378	0.1258	0.1875	0.08209
rs2072671	SNP	1	20589208	20589208	C	A	3955	15581	CDA	FALSE	Toxicity	3	-	gemcitabine	Mesothelioma,Non-Small Cell Lung Carcinoma,Pancreatic Neoplasms	412	3131	6225	0.2024	0.2852	0.2281	0.2984	0.2985	0.2379	0.2609	0.2179	0.2547	0.2436	0.2034	0.259	0.2879	0.2226	0.221	0.2151	0.1959	0.1768	0.1974	0.211	0.2173	0.2006	0.2086	0.2178	0.1865	0.2805	0.2394	0.1883	0.2124	0.1586	0.2531	0.2607	0.2129	0.1776	0.1993	0.1804	0.1765	0.2051	0.1429	0.2226	0.1875	0.2126	0.1708	0.2946	0.2531	0.2373	0.1617	0.2143	0.1617	0.2667	0.2035	0.2143	0.1948	0.3382	0.1791	0.2095	0.152	0.1786	0.2812	0.1	0.2333	0.1333	0.28	0.1703	0.1296	0.1863	0.2133	0.1084	0.1397	0.2462	0.1875	0.11	0.1917	0.1848	0.1488	0.1272	0.07407	0.07333	0.1095	0.1378	0.1258	0.1875	0.08209
rs2072671	SNP	1	20589208	20589208	C	A	3955	15581	CDA	FALSE	Toxicity	3	-	capecitabine	Neoplasms	412	3131	6225	0.2024	0.2852	0.2281	0.2984	0.2985	0.2379	0.2609	0.2179	0.2547	0.2436	0.2034	0.259	0.2879	0.2226	0.221	0.2151	0.1959	0.1768	0.1974	0.211	0.2173	0.2006	0.2086	0.2178	0.1865	0.2805	0.2394	0.1883	0.2124	0.1586	0.2531	0.2607	0.2129	0.1776	0.1993	0.1804	0.1765	0.2051	0.1429	0.2226	0.1875	0.2126	0.1708	0.2946	0.2531	0.2373	0.1617	0.2143	0.1617	0.2667	0.2035	0.2143	0.1948	0.3382	0.1791	0.2095	0.152	0.1786	0.2812	0.1	0.2333	0.1333	0.28	0.1703	0.1296	0.1863	0.2133	0.1084	0.1397	0.2462	0.1875	0.11	0.1917	0.1848	0.1488	0.1272	0.07407	0.07333	0.1095	0.1378	0.1258	0.1875	0.08209
rs2072671	SNP	1	20589208	20589208	C	A	3955	15581	CDA	FALSE	Toxicity	3	-	cytarabine	Leukemia,Lymphoma	412	3131	6225	0.2024	0.2852	0.2281	0.2984	0.2985	0.2379	0.2609	0.2179	0.2547	0.2436	0.2034	0.259	0.2879	0.2226	0.221	0.2151	0.1959	0.1768	0.1974	0.211	0.2173	0.2006	0.2086	0.2178	0.1865	0.2805	0.2394	0.1883	0.2124	0.1586	0.2531	0.2607	0.2129	0.1776	0.1993	0.1804	0.1765	0.2051	0.1429	0.2226	0.1875	0.2126	0.1708	0.2946	0.2531	0.2373	0.1617	0.2143	0.1617	0.2667	0.2035	0.2143	0.1948	0.3382	0.1791	0.2095	0.152	0.1786	0.2812	0.1	0.2333	0.1333	0.28	0.1703	0.1296	0.1863	0.2133	0.1084	0.1397	0.2462	0.1875	0.11	0.1917	0.1848	0.1488	0.1272	0.07407	0.07333	0.1095	0.1378	0.1258	0.1875	0.08209
rs2073618	SNP	8	119000000	119000000	C	G	11541	7993	TNFRSF11B	FALSE	Toxicity	3	-	anastrozole,letrozole	Breast Neoplasms	3425	4691	1651	0.5908	0.5537	0.55	0.6371	0.5	0.5931	0.5031	0.5679	0.5466	0.5538	0.5847	0.5572	0.5152	0.5854	0.6022	0.5806	0.527	0.6067	0.4868	0.6006	0.6073	0.5648	0.5714	0.5613	0.4563	0.7012	0.5242	0.5926	0.5088	0.5966	0.5864	0.6607	0.5097	0.6711	0.5594	0.6139	0.6382	0.6058	0.4929	0.6159	0.65	0.6287	0.5435	0.5804	0.6142	0.4915	0.5599	0.5652	0.6407	0.5697	0.5814	0.4921	0.5974	0.6324	0.6791	0.5574	0.576	0.6607	0.5781	0.4556	0.6533	0.66	0.5067	0.5989	0.7284	0.6646	0.5733	0.6627	0.5515	0.6154	0.6607	0.68	0.5333	0.5761	0.6339	0.6096	0.5926	0.6333	0.6857	0.6378	0.6289	0.7411	0.6278
rs2073724	SNP	6	31161930	31161930	T	C	1944	17590	TCF19	FALSE	Toxicity	3	-	nevirapine	HIV infectious disease	127	1690	7950	0.09952	0.09732	0.075	0.1048	0.0597	0.07586	0.06522	0.08929	0.1025	0.1282	0.07627	0.08133	0.05051	0.1159	0.1409	0.09946	0.1689	0.253	0.1316	0.09416	0.1099	0.1883	0.1143	0.1319	0.06746	0.1585	0.1061	0.1142	0.1106	0.07241	0.1358	0.1223	0.1097	0.05921	0.1329	0.1044	0.05	0.09936	0.06429	0.09451	0.125	0.08683	0.07453	0.0625	0.1327	0.1525	0.1168	0.07453	0.1018	0.1152	0.1163	0.127	0.0974	0.05882	0.1119	0.09459	0.06	0.03571	0.07812	0.3889	0.22	0.01333	0.2133	0.03297	0.06173	0.0559	0.03333	0.03012	0.007353	0.04615	0.1875	0.04	0.04167	0.07609	0.06845	0.1009	0.1574	0.06667	0.01905	0.09449	0.06289	0.07143	0.04851
rs2074957	SNP	19	3653527	3653527	T	C	8440	11090	PIP5K1C	FALSE	Toxicity	3	Actionable PGx	ethanol	Alcohol abuse	1902	4636	3227	0.4322	0.3926	0.35	0.5726	0.3731	0.4	0.4596	0.3643	0.4224	0.3974	0.4746	0.3976	0.404	0.378	0.3812	0.3683	0.3176	0.4543	0.5263	0.4091	0.3953	0.3889	0.3678	0.4141	0.3849	0.6037	0.3788	0.4105	0.4027	0.4207	0.4167	0.4317	0.4258	0.4013	0.3916	0.3892	0.4824	0.4295	0.3429	0.4177	0.3688	0.491	0.3758	0.4821	0.4167	0.5254	0.3653	0.413	0.3114	0.4242	0.4593	0.4206	0.461	0.5882	0.3806	0.3514	0.488	0.4375	0.4375	0.4222	0.4933	0.3933	0.3933	0.5055	0.5802	0.2981	0.3067	0.5301	0.5368	0.3462	0.5536	0.39	0.5424	0.4348	0.3244	0.5132	0.5463	0.68	0.7143	0.6929	0.6447	0.5625	0.6418
rs2075252	SNP	2	169000000	169000000	C	T	16673	2857	LRP2	FALSE	Toxicity	4	-	cisplatin	Neoplasms	7192	2289	284	0.8537	0.7886	0.7875	0.8548	0.8433	0.8207	0.823	0.8179	0.7733	0.8282	0.8898	0.8373	0.899	0.8537	0.8564	0.8065	0.8041	0.8628	0.6579	0.8268	0.8298	0.8673	0.8486	0.8804	0.9286	0.9512	0.8758	0.8851	0.8363	0.8448	0.8549	0.8679	0.9065	0.7434	0.8706	0.8481	0.8941	0.8942	0.9571	0.8994	0.95	0.9132	0.913	0.8839	0.8889	0.8983	0.9102	0.9099	0.8922	0.897	0.8779	0.9048	0.9351	0.9412	0.9104	0.9088	0.92	0.9152	0.9688	0.9222	0.9867	0.8467	0.94	0.8901	0.9321	0.8416	0.8733	0.9337	0.9485	0.8385	0.9554	0.86	0.8917	0.9022	0.8601	0.8377	0.5833	0.84	0.6381	0.6693	0.5723	0.5714	0.5821
rs2075572	SNP	6	154000000	154000000	C	G	14795	4737	OPRM1	FALSE	Metabolism/PK	3	-	cotinine,nicotine	-	5612	3571	583	0.7575	0.7483	0.6562	0.6694	0.6716	0.7069	0.7174	0.7	0.705	0.7026	0.7542	0.8042	0.7222	0.7835	0.7514	0.7366	0.7635	0.7378	0.7368	0.768	0.7356	0.6883	0.7086	0.7853	0.7778	0.7134	0.7152	0.7654	0.7301	0.7276	0.75	0.7857	0.7419	0.75	0.7937	0.7389	0.8059	0.7532	0.7286	0.7896	0.7312	0.8144	0.7453	0.7946	0.7284	0.8475	0.8263	0.7733	0.8174	0.7879	0.7326	0.7937	0.8117	0.7647	0.8358	0.7432	0.8	0.7768	0.8594	0.7	0.64	0.62	0.5733	0.6923	0.8148	0.7019	0.8133	0.8614	0.8309	0.8308	0.8214	0.79	0.8167	0.7772	0.872	0.7807	0.8704	0.8067	0.8381	0.8228	0.7893	0.7946	0.7873
rs2075572	SNP	6	154000000	154000000	C	G	14795	4737	OPRM1	FALSE	Toxicity	3	-	heroin	Heroin Dependence	5612	3571	583	0.7575	0.7483	0.6562	0.6694	0.6716	0.7069	0.7174	0.7	0.705	0.7026	0.7542	0.8042	0.7222	0.7835	0.7514	0.7366	0.7635	0.7378	0.7368	0.768	0.7356	0.6883	0.7086	0.7853	0.7778	0.7134	0.7152	0.7654	0.7301	0.7276	0.75	0.7857	0.7419	0.75	0.7937	0.7389	0.8059	0.7532	0.7286	0.7896	0.7312	0.8144	0.7453	0.7946	0.7284	0.8475	0.8263	0.7733	0.8174	0.7879	0.7326	0.7937	0.8117	0.7647	0.8358	0.7432	0.8	0.7768	0.8594	0.7	0.64	0.62	0.5733	0.6923	0.8148	0.7019	0.8133	0.8614	0.8309	0.8308	0.8214	0.79	0.8167	0.7772	0.872	0.7807	0.8704	0.8067	0.8381	0.8228	0.7893	0.7946	0.7873
rs2075572	SNP	6	154000000	154000000	C	G	14795	4737	OPRM1	FALSE	Toxicity	3	-	methamphetamine	Methamphetamine dependence	5612	3571	583	0.7575	0.7483	0.6562	0.6694	0.6716	0.7069	0.7174	0.7	0.705	0.7026	0.7542	0.8042	0.7222	0.7835	0.7514	0.7366	0.7635	0.7378	0.7368	0.768	0.7356	0.6883	0.7086	0.7853	0.7778	0.7134	0.7152	0.7654	0.7301	0.7276	0.75	0.7857	0.7419	0.75	0.7937	0.7389	0.8059	0.7532	0.7286	0.7896	0.7312	0.8144	0.7453	0.7946	0.7284	0.8475	0.8263	0.7733	0.8174	0.7879	0.7326	0.7937	0.8117	0.7647	0.8358	0.7432	0.8	0.7768	0.8594	0.7	0.64	0.62	0.5733	0.6923	0.8148	0.7019	0.8133	0.8614	0.8309	0.8308	0.8214	0.79	0.8167	0.7772	0.872	0.7807	0.8704	0.8067	0.8381	0.8228	0.7893	0.7946	0.7873
rs2075572	SNP	6	154000000	154000000	C	G	14795	4737	OPRM1	FALSE	Efficacy	3	-	ethanol	-	5612	3571	583	0.7575	0.7483	0.6562	0.6694	0.6716	0.7069	0.7174	0.7	0.705	0.7026	0.7542	0.8042	0.7222	0.7835	0.7514	0.7366	0.7635	0.7378	0.7368	0.768	0.7356	0.6883	0.7086	0.7853	0.7778	0.7134	0.7152	0.7654	0.7301	0.7276	0.75	0.7857	0.7419	0.75	0.7937	0.7389	0.8059	0.7532	0.7286	0.7896	0.7312	0.8144	0.7453	0.7946	0.7284	0.8475	0.8263	0.7733	0.8174	0.7879	0.7326	0.7937	0.8117	0.7647	0.8358	0.7432	0.8	0.7768	0.8594	0.7	0.64	0.62	0.5733	0.6923	0.8148	0.7019	0.8133	0.8614	0.8309	0.8308	0.8214	0.79	0.8167	0.7772	0.872	0.7807	0.8704	0.8067	0.8381	0.8228	0.7893	0.7946	0.7873
rs2075572	SNP	6	154000000	154000000	C	G	14795	4737	OPRM1	FALSE	Toxicity	3	-	methadone	Opioid-Related Disorders	5612	3571	583	0.7575	0.7483	0.6562	0.6694	0.6716	0.7069	0.7174	0.7	0.705	0.7026	0.7542	0.8042	0.7222	0.7835	0.7514	0.7366	0.7635	0.7378	0.7368	0.768	0.7356	0.6883	0.7086	0.7853	0.7778	0.7134	0.7152	0.7654	0.7301	0.7276	0.75	0.7857	0.7419	0.75	0.7937	0.7389	0.8059	0.7532	0.7286	0.7896	0.7312	0.8144	0.7453	0.7946	0.7284	0.8475	0.8263	0.7733	0.8174	0.7879	0.7326	0.7937	0.8117	0.7647	0.8358	0.7432	0.8	0.7768	0.8594	0.7	0.64	0.62	0.5733	0.6923	0.8148	0.7019	0.8133	0.8614	0.8309	0.8308	0.8214	0.79	0.8167	0.7772	0.872	0.7807	0.8704	0.8067	0.8381	0.8228	0.7893	0.7946	0.7873
rs2075685	SNP	5	83076846	83076846	T	G	10313	9213	TMEM167A	FALSE	Efficacy	3	-	fluorouracil,Platinum compounds,radiotherapy	Stomach Neoplasms	2822	4669	2272	0.5282	0.4966	0.5188	0.5565	0.4697	0.5448	0.4625	0.5393	0.5559	0.5359	0.5932	0.5542	0.5051	0.5152	0.5221	0.5296	0.5068	0.5671	0.4474	0.5425	0.555	0.5123	0.5343	0.5399	0.5992	0.5	0.5697	0.5309	0.5487	0.5448	0.5864	0.575	0.5387	0.5789	0.5594	0.5823	0.5147	0.5516	0.55	0.561	0.5812	0.6018	0.6242	0.5089	0.5679	0.5508	0.6078	0.5745	0.5843	0.5758	0.6628	0.5873	0.6429	0.7941	0.6866	0.5777	0.652	0.5759	0.5469	0.4444	0.5667	0.5467	0.3533	0.5659	0.5926	0.6335	0.58	0.512	0.5441	0.5231	0.4554	0.53	0.3833	0.5109	0.4821	0.364	0.2222	0.3667	0.2619	0.2795	0.2736	0.1161	0.2761
rs2075685	SNP	5	83076846	83076846	T	G	10313	9213	XRCC4	FALSE	Efficacy	3	-	fluorouracil,Platinum compounds,radiotherapy	Stomach Neoplasms	2822	4669	2272	0.5282	0.4966	0.5188	0.5565	0.4697	0.5448	0.4625	0.5393	0.5559	0.5359	0.5932	0.5542	0.5051	0.5152	0.5221	0.5296	0.5068	0.5671	0.4474	0.5425	0.555	0.5123	0.5343	0.5399	0.5992	0.5	0.5697	0.5309	0.5487	0.5448	0.5864	0.575	0.5387	0.5789	0.5594	0.5823	0.5147	0.5516	0.55	0.561	0.5812	0.6018	0.6242	0.5089	0.5679	0.5508	0.6078	0.5745	0.5843	0.5758	0.6628	0.5873	0.6429	0.7941	0.6866	0.5777	0.652	0.5759	0.5469	0.4444	0.5667	0.5467	0.3533	0.5659	0.5926	0.6335	0.58	0.512	0.5441	0.5231	0.4554	0.53	0.3833	0.5109	0.4821	0.364	0.2222	0.3667	0.2619	0.2795	0.2736	0.1161	0.2761
rs2075797	SNP	14	52313933	52313933	G	C	9252	10276	PTGER2	FALSE	Toxicity	3	-	aspirin	Asthma	2274	4704	2786	0.4738	0.3691	0.4156	0.4597	0.3507	0.4241	0.4317	0.4496	0.4503	0.4462	0.4661	0.3886	0.4646	0.436	0.4834	0.3898	0.4865	0.439	0.3816	0.4773	0.5052	0.5154	0.4626	0.4448	0.5198	0.4024	0.4727	0.3889	0.469	0.4931	0.463	0.5321	0.4871	0.4737	0.535	0.5095	0.5588	0.5321	0.4714	0.4665	0.4188	0.515	0.4907	0.4911	0.466	0.6017	0.5659	0.4503	0.5299	0.5697	0.6221	0.5476	0.474	0.5588	0.4851	0.551	0.5323	0.4643	0.4219	0.7	0.46	0.4067	0.34	0.6484	0.5679	0.4348	0.5	0.4819	0.625	0.5077	0.5268	0.43	0.2917	0.5054	0.5179	0.4167	0.5648	0.3667	0.3524	0.4764	0.5126	0.4375	0.3843
rs2076369	SNP	22	38067645	38067645	G	T	12314	7218	PICK1	FALSE	Toxicity	3	-	methamphetamine	Psychotic Disorder,Substance-Related Disorders	3941	4432	1393	0.6305	0.6711	0.6688	0.6532	0.694	0.6655	0.6522	0.6331	0.6118	0.641	0.6695	0.6386	0.6162	0.5915	0.5773	0.6075	0.6554	0.6341	0.6579	0.5714	0.6053	0.6142	0.6057	0.6564	0.6905	0.7256	0.5788	0.5802	0.6549	0.569	0.6512	0.5893	0.6129	0.7829	0.6573	0.5633	0.6706	0.641	0.6643	0.5732	0.6125	0.6737	0.677	0.6696	0.608	0.6102	0.6467	0.6335	0.6018	0.6182	0.6337	0.627	0.6558	0.7353	0.6642	0.6284	0.576	0.5938	0.5312	0.5556	0.46	0.74	0.5067	0.5989	0.716	0.5248	0.7133	0.5964	0.6029	0.6077	0.6696	0.58	0.6333	0.6304	0.4405	0.6842	0.5556	0.68	0.7333	0.7598	0.7201	0.7768	0.653
rs209474	SNP	6	32956807	32956807	G	A	7988	11544	-	FALSE	Efficacy	3	-	lithium	Bipolar Disorder	1705	4578	3483	0.409	0.4497	0.3625	0.4677	0.3657	0.3552	0.4375	0.275	0.3602	0.441	0.3898	0.4096	0.3939	0.4451	0.3978	0.3602	0.3446	0.372	0.4737	0.3409	0.4058	0.5988	0.3771	0.4233	0.5159	0.5518	0.3909	0.3981	0.3451	0.3517	0.4475	0.4	0.3613	0.4605	0.3811	0.3481	0.35	0.3878	0.5286	0.3537	0.5	0.3982	0.4907	0.3571	0.3549	0.4068	0.3313	0.4565	0.4132	0.2848	0.4302	0.4127	0.5519	0.3824	0.5224	0.348	0.352	0.4464	0.3594	0.4111	0.4667	0.54	0.46	0.3516	0.537	0.3789	0.3267	0.2952	0.3015	0.2462	0.4375	0.36	0.4	0.4457	0.3423	0.4561	0.3796	0.5133	0.6286	0.437	0.456	0.625	0.5261
rs2097432	SNP	6	32622994	32622994	C	T	3099	16245	-	FALSE	Efficacy	3	-	infliximab	Inflammatory Bowel Diseases	318	2463	6891	0.1602	0.2568	0.283	0.2869	0.1567	0.1549	0.2656	0.1934	0.2781	0.3231	0.2034	0.1182	0.2323	0.1748	0.1788	0.1081	0.06757	0.1227	0.2895	0.1701	0.1597	0.1312	0.1105	0.07862	0.34	0.122	0.1091	0.1108	0.177	0.1294	0.09259	0.1655	0.1903	0.3224	0.1187	0.1433	0.05917	0.02941	0.2786	0.1319	0.2812	0.06928	0.2081	0.08929	0.1087	0.1441	0.1867	0.125	0.2741	0.08333	0.1118	0.09524	0.2987	0.0303	0.3731	0.1667	0.1129	0.08636	0.07812	0.1071	0.09459	0.02	0.1757	0.0618	0.1438	0.09748	0.3243	0.2683	0.1691	0.1385	0.1455	0.1837	0.2583	0.2446	0.1898	0.07522	0.3868	0.02113	0.09135	0.1	0.06604	0.3889	0.02985
rs2108622	SNP	19	15879621	15879621	T	C	8139	11381	CYP4F2	TRUE	Dosage	3	Actionable PGx	phenprocoumon	-	1783	4573	3404	0.417	0.2852	0.3438	0.379	0.3731	0.4034	0.3812	0.2929	0.3969	0.3282	0.4237	0.3524	0.3687	0.3537	0.3611	0.3817	0.3311	0.372	0.2632	0.3571	0.4293	0.4444	0.3714	0.4294	0.364	0.5152	0.3818	0.429	0.4115	0.369	0.4753	0.4604	0.4419	0.5066	0.4091	0.4209	0.4824	0.4135	0.3857	0.4329	0.5062	0.4192	0.4814	0.4554	0.3981	0.5254	0.503	0.4281	0.4341	0.4333	0.4709	0.4444	0.5329	0.5735	0.6119	0.4626	0.448	0.4911	0.4844	0.6222	0.5533	0.58	0.4267	0.5714	0.6173	0.4503	0.3533	0.5	0.6029	0.4154	0.5	0.46	0.5583	0.4402	0.4821	0.2807	0.4815	0.4133	0.2524	0.2874	0.3679	0.3304	0.2575
rs2108622	SNP	19	15879621	15879621	T	C	8139	11381	CYP4F2	TRUE	Metabolism/PK	3	Actionable PGx	Vitamin K and analogues	-	1783	4573	3404	0.417	0.2852	0.3438	0.379	0.3731	0.4034	0.3812	0.2929	0.3969	0.3282	0.4237	0.3524	0.3687	0.3537	0.3611	0.3817	0.3311	0.372	0.2632	0.3571	0.4293	0.4444	0.3714	0.4294	0.364	0.5152	0.3818	0.429	0.4115	0.369	0.4753	0.4604	0.4419	0.5066	0.4091	0.4209	0.4824	0.4135	0.3857	0.4329	0.5062	0.4192	0.4814	0.4554	0.3981	0.5254	0.503	0.4281	0.4341	0.4333	0.4709	0.4444	0.5329	0.5735	0.6119	0.4626	0.448	0.4911	0.4844	0.6222	0.5533	0.58	0.4267	0.5714	0.6173	0.4503	0.3533	0.5	0.6029	0.4154	0.5	0.46	0.5583	0.4402	0.4821	0.2807	0.4815	0.4133	0.2524	0.2874	0.3679	0.3304	0.2575
rs2108622	SNP	19	15879621	15879621	T	C	8139	11381	CYP4F2	TRUE	Efficacy	3	-	warfarin	-	1783	4573	3404	0.417	0.2852	0.3438	0.379	0.3731	0.4034	0.3812	0.2929	0.3969	0.3282	0.4237	0.3524	0.3687	0.3537	0.3611	0.3817	0.3311	0.372	0.2632	0.3571	0.4293	0.4444	0.3714	0.4294	0.364	0.5152	0.3818	0.429	0.4115	0.369	0.4753	0.4604	0.4419	0.5066	0.4091	0.4209	0.4824	0.4135	0.3857	0.4329	0.5062	0.4192	0.4814	0.4554	0.3981	0.5254	0.503	0.4281	0.4341	0.4333	0.4709	0.4444	0.5329	0.5735	0.6119	0.4626	0.448	0.4911	0.4844	0.6222	0.5533	0.58	0.4267	0.5714	0.6173	0.4503	0.3533	0.5	0.6029	0.4154	0.5	0.46	0.5583	0.4402	0.4821	0.2807	0.4815	0.4133	0.2524	0.2874	0.3679	0.3304	0.2575
rs2108622	SNP	19	15879621	15879621	T	C	8139	11381	CYP4F2	TRUE	Other	3	-	aspirin,clopidogrel	Acute coronary syndrome	1783	4573	3404	0.417	0.2852	0.3438	0.379	0.3731	0.4034	0.3812	0.2929	0.3969	0.3282	0.4237	0.3524	0.3687	0.3537	0.3611	0.3817	0.3311	0.372	0.2632	0.3571	0.4293	0.4444	0.3714	0.4294	0.364	0.5152	0.3818	0.429	0.4115	0.369	0.4753	0.4604	0.4419	0.5066	0.4091	0.4209	0.4824	0.4135	0.3857	0.4329	0.5062	0.4192	0.4814	0.4554	0.3981	0.5254	0.503	0.4281	0.4341	0.4333	0.4709	0.4444	0.5329	0.5735	0.6119	0.4626	0.448	0.4911	0.4844	0.6222	0.5533	0.58	0.4267	0.5714	0.6173	0.4503	0.3533	0.5	0.6029	0.4154	0.5	0.46	0.5583	0.4402	0.4821	0.2807	0.4815	0.4133	0.2524	0.2874	0.3679	0.3304	0.2575
rs2108622	SNP	19	15879621	15879621	T	C	8139	11381	CYP4F2	TRUE	Metabolism/PK	3	-	vitamin e	-	1783	4573	3404	0.417	0.2852	0.3438	0.379	0.3731	0.4034	0.3812	0.2929	0.3969	0.3282	0.4237	0.3524	0.3687	0.3537	0.3611	0.3817	0.3311	0.372	0.2632	0.3571	0.4293	0.4444	0.3714	0.4294	0.364	0.5152	0.3818	0.429	0.4115	0.369	0.4753	0.4604	0.4419	0.5066	0.4091	0.4209	0.4824	0.4135	0.3857	0.4329	0.5062	0.4192	0.4814	0.4554	0.3981	0.5254	0.503	0.4281	0.4341	0.4333	0.4709	0.4444	0.5329	0.5735	0.6119	0.4626	0.448	0.4911	0.4844	0.6222	0.5533	0.58	0.4267	0.5714	0.6173	0.4503	0.3533	0.5	0.6029	0.4154	0.5	0.46	0.5583	0.4402	0.4821	0.2807	0.4815	0.4133	0.2524	0.2874	0.3679	0.3304	0.2575
rs2108622	SNP	19	15879621	15879621	T	C	8139	11381	CYP4F2	TRUE	Other	4	Actionable PGx	warfarin	over-anticoagulation	1783	4573	3404	0.417	0.2852	0.3438	0.379	0.3731	0.4034	0.3812	0.2929	0.3969	0.3282	0.4237	0.3524	0.3687	0.3537	0.3611	0.3817	0.3311	0.372	0.2632	0.3571	0.4293	0.4444	0.3714	0.4294	0.364	0.5152	0.3818	0.429	0.4115	0.369	0.4753	0.4604	0.4419	0.5066	0.4091	0.4209	0.4824	0.4135	0.3857	0.4329	0.5062	0.4192	0.4814	0.4554	0.3981	0.5254	0.503	0.4281	0.4341	0.4333	0.4709	0.4444	0.5329	0.5735	0.6119	0.4626	0.448	0.4911	0.4844	0.6222	0.5533	0.58	0.4267	0.5714	0.6173	0.4503	0.3533	0.5	0.6029	0.4154	0.5	0.46	0.5583	0.4402	0.4821	0.2807	0.4815	0.4133	0.2524	0.2874	0.3679	0.3304	0.2575
rs2108622	SNP	19	15879621	15879621	T	C	8139	11381	CYP4F2	TRUE	Dosage	1A	Actionable PGx	warfarin	-	1783	4573	3404	0.417	0.2852	0.3438	0.379	0.3731	0.4034	0.3812	0.2929	0.3969	0.3282	0.4237	0.3524	0.3687	0.3537	0.3611	0.3817	0.3311	0.372	0.2632	0.3571	0.4293	0.4444	0.3714	0.4294	0.364	0.5152	0.3818	0.429	0.4115	0.369	0.4753	0.4604	0.4419	0.5066	0.4091	0.4209	0.4824	0.4135	0.3857	0.4329	0.5062	0.4192	0.4814	0.4554	0.3981	0.5254	0.503	0.4281	0.4341	0.4333	0.4709	0.4444	0.5329	0.5735	0.6119	0.4626	0.448	0.4911	0.4844	0.6222	0.5533	0.58	0.4267	0.5714	0.6173	0.4503	0.3533	0.5	0.6029	0.4154	0.5	0.46	0.5583	0.4402	0.4821	0.2807	0.4815	0.4133	0.2524	0.2874	0.3679	0.3304	0.2575
rs2108622	SNP	19	15879621	15879621	T	C	8139	11381	CYP4F2	TRUE	Dosage	2A	Actionable PGx	acenocoumarol	Atrial Fibrillation	1783	4573	3404	0.417	0.2852	0.3438	0.379	0.3731	0.4034	0.3812	0.2929	0.3969	0.3282	0.4237	0.3524	0.3687	0.3537	0.3611	0.3817	0.3311	0.372	0.2632	0.3571	0.4293	0.4444	0.3714	0.4294	0.364	0.5152	0.3818	0.429	0.4115	0.369	0.4753	0.4604	0.4419	0.5066	0.4091	0.4209	0.4824	0.4135	0.3857	0.4329	0.5062	0.4192	0.4814	0.4554	0.3981	0.5254	0.503	0.4281	0.4341	0.4333	0.4709	0.4444	0.5329	0.5735	0.6119	0.4626	0.448	0.4911	0.4844	0.6222	0.5533	0.58	0.4267	0.5714	0.6173	0.4503	0.3533	0.5	0.6029	0.4154	0.5	0.46	0.5583	0.4402	0.4821	0.2807	0.4815	0.4133	0.2524	0.2874	0.3679	0.3304	0.2575
rs2108623	SNP	19	15906196	15906196	A	G	8201	11323	CYP4F2	TRUE	Toxicity	4	Actionable PGx	anthracyclines and related substances	Neoplasms	1735	4731	3296	0.42	0.5067	0.4719	0.4839	0.4776	0.4966	0.3789	0.4209	0.3975	0.5	0.3898	0.4217	0.4343	0.4939	0.4171	0.5242	0.4189	0.4543	0.4474	0.4448	0.4005	0.4537	0.4743	0.4387	0.4048	0.3994	0.4545	0.4599	0.3673	0.4724	0.4444	0.4286	0.3742	0.3355	0.3112	0.3323	0.4083	0.4135	0.3786	0.4207	0.3562	0.3982	0.4037	0.3571	0.4161	0.4068	0.3946	0.264	0.3623	0.3788	0.4012	0.3571	0.3052	0.4265	0.403	0.3649	0.38	0.3527	0.2812	0.4889	0.4054	0.2933	0.42	0.489	0.4506	0.4286	0.3667	0.3855	0.4926	0.4385	0.3661	0.5	0.425	0.4674	0.4613	0.4079	0.4074	0.52	0.4286	0.4724	0.4151	0.5179	0.4291
rs2112460	SNP	19	13479598	13479598	A	G	8268	11262	CACNA1A	FALSE	Efficacy	3	Actionable PGx	antidepressants	Major Depressive Disorder	1748	4772	3245	0.4233	0.4832	0.4469	0.5403	0.3955	0.4552	0.441	0.4536	0.4534	0.5	0.4068	0.4518	0.3889	0.4085	0.4667	0.4274	0.4865	0.4787	0.4737	0.4578	0.445	0.4599	0.4486	0.4448	0.4246	0.4573	0.5212	0.4506	0.4602	0.4862	0.4383	0.5216	0.4226	0.3882	0.3776	0.4177	0.4118	0.375	0.4714	0.4055	0.5375	0.4431	0.4969	0.3839	0.392	0.5	0.4491	0.4255	0.4072	0.4758	0.4767	0.4048	0.474	0.4853	0.403	0.4189	0.492	0.4505	0.4688	0.3222	0.3333	0.3467	0.2533	0.3681	0.4012	0.413	0.36	0.3916	0.3015	0.4154	0.3929	0.38	0.2083	0.3587	0.3036	0.3289	0.3426	0.4133	0.3286	0.2795	0.327	0.3214	0.2761
rs2115819	SNP	10	45405641	45405641	G	A	10319	9209	ALOX5	FALSE	Efficacy	3	-	montelukast	Asthma	2740	4839	2185	0.5284	0.396	0.5	0.3306	0.4328	0.4931	0.4627	0.5179	0.4752	0.5051	0.4661	0.5422	0.4343	0.4634	0.5276	0.4892	0.5068	0.503	0.6184	0.4903	0.4503	0.4259	0.4686	0.5031	0.5794	0.4329	0.5576	0.4784	0.5221	0.4966	0.534	0.4532	0.5065	0.6711	0.521	0.462	0.5676	0.516	0.5857	0.5061	0.5125	0.5359	0.5745	0.5536	0.534	0.5254	0.6377	0.4565	0.5299	0.5606	0.5941	0.5873	0.5649	0.6364	0.6119	0.598	0.552	0.5714	0.6562	0.6889	0.4267	0.5467	0.4867	0.6593	0.463	0.5688	0.62	0.5663	0.6103	0.5385	0.5982	0.57	0.625	0.5054	0.4821	0.5658	0.5926	0.6533	0.6571	0.6063	0.673	0.8393	0.6716
rs2120266	SNP	9	84841436	84841436	A	G	2536	16998	NTRK2	FALSE	Dosage	3	-	methadone	Heroin Dependence,Opioid-Related Disorders	186	2164	7417	0.1298	0.1409	0.1656	0.2581	0.1269	0.1793	0.1708	0.1679	0.1273	0.1692	0.1102	0.1566	0.1667	0.1494	0.1906	0.1559	0.2365	0.1311	0.1447	0.1331	0.1283	0.1296	0.1057	0.1074	0.123	0.1433	0.2333	0.1605	0.1593	0.1483	0.1235	0.1429	0.1323	0.02632	0.1084	0.1582	0.09412	0.1314	0.09286	0.1098	0.0875	0.1317	0.1677	0.1429	0.1019	0.1186	0.1347	0.1056	0.1317	0.1	0.1221	0.127	0.1234	0.07353	0.08209	0.1149	0.112	0.09821	0.1406	0.06667	0.1	0.08667	0.02	0.09341	0.216	0.02174	0.1933	0.04217	0.09559	0.1077	0.09821	0.15	0.2333	0.07065	0.05952	0.114	0.06481	0.08108	0.07619	0.1417	0.1352	0.01786	0.1306
rs2125739	SNP	6	43445127	43445127	C	T	3223	16311	ABCC10	FALSE	Metabolism/PK	3	-	nevirapine	HIV infectious disease	292	2639	6836	0.165	0.2617	0.2156	0.121	0.1716	0.1379	0.1615	0.1536	0.2112	0.1778	0.1102	0.1928	0.1667	0.253	0.1961	0.1801	0.2027	0.2012	0.2763	0.1656	0.1963	0.2037	0.1714	0.1902	0.1667	0.2043	0.1333	0.1759	0.1947	0.1759	0.1852	0.1607	0.1129	0.1447	0.1538	0.1677	0.1529	0.1667	0.1929	0.2104	0.1625	0.1287	0.1894	0.1429	0.1543	0.1695	0.1796	0.1429	0.1587	0.1727	0.2035	0.1508	0.1753	0.04412	0.2239	0.1182	0.124	0.1339	0.09375	0.2778	0.2067	0.01333	0.06667	0.1538	0.3148	0.1335	0.26	0.06024	0.1103	0.1846	0.07143	0.18	0.1583	0.163	0.1667	0.1184	0.1389	0.12	0.07143	0.1102	0.1038	0.05357	0.03731
rs2133896	SNP	12	99455122	99455122	T	G	3160	16368	ANKS1B	FALSE	Toxicity	3	-	methamphetamine	Methamphetamine dependence	280	2600	6884	0.1618	0.08054	0.1125	0.06452	0.1045	0.09655	0.1344	0.1	0.1031	0.1	0.1525	0.1114	0.1566	0.1098	0.09669	0.129	0.1149	0.1098	0.06579	0.1558	0.1414	0.2315	0.16	0.1748	0.1944	0.1402	0.2061	0.1296	0.1372	0.1345	0.1451	0.1143	0.1581	0.1579	0.1538	0.193	0.1912	0.2147	0.25	0.1677	0.1375	0.1467	0.177	0.2589	0.1667	0.1525	0.1407	0.1832	0.1946	0.1576	0.1453	0.1746	0.1364	0.1912	0.1343	0.1757	0.1976	0.1696	0.1875	0.4667	0.08667	0.12	0.01333	0.2418	0.09259	0.1708	0.18	0.1928	0.2059	0.2385	0.3571	0.26	0.2833	0.2772	0.2006	0.2412	0.213	0.1667	0.1857	0.2677	0.217	0.2232	0.2015
rs2133896	SNP	12	99455122	99455122	T	G	3160	16368	ANKS1B	FALSE	Toxicity	3	-	ethanol	Alcohol abuse	280	2600	6884	0.1618	0.08054	0.1125	0.06452	0.1045	0.09655	0.1344	0.1	0.1031	0.1	0.1525	0.1114	0.1566	0.1098	0.09669	0.129	0.1149	0.1098	0.06579	0.1558	0.1414	0.2315	0.16	0.1748	0.1944	0.1402	0.2061	0.1296	0.1372	0.1345	0.1451	0.1143	0.1581	0.1579	0.1538	0.193	0.1912	0.2147	0.25	0.1677	0.1375	0.1467	0.177	0.2589	0.1667	0.1525	0.1407	0.1832	0.1946	0.1576	0.1453	0.1746	0.1364	0.1912	0.1343	0.1757	0.1976	0.1696	0.1875	0.4667	0.08667	0.12	0.01333	0.2418	0.09259	0.1708	0.18	0.1928	0.2059	0.2385	0.3571	0.26	0.2833	0.2772	0.2006	0.2412	0.213	0.1667	0.1857	0.2677	0.217	0.2232	0.2015
rs2133896	SNP	12	99455122	99455122	T	G	3160	16368	ANKS1B	FALSE	Toxicity	3	-	heroin	Heroin Dependence	280	2600	6884	0.1618	0.08054	0.1125	0.06452	0.1045	0.09655	0.1344	0.1	0.1031	0.1	0.1525	0.1114	0.1566	0.1098	0.09669	0.129	0.1149	0.1098	0.06579	0.1558	0.1414	0.2315	0.16	0.1748	0.1944	0.1402	0.2061	0.1296	0.1372	0.1345	0.1451	0.1143	0.1581	0.1579	0.1538	0.193	0.1912	0.2147	0.25	0.1677	0.1375	0.1467	0.177	0.2589	0.1667	0.1525	0.1407	0.1832	0.1946	0.1576	0.1453	0.1746	0.1364	0.1912	0.1343	0.1757	0.1976	0.1696	0.1875	0.4667	0.08667	0.12	0.01333	0.2418	0.09259	0.1708	0.18	0.1928	0.2059	0.2385	0.3571	0.26	0.2833	0.2772	0.2006	0.2412	0.213	0.1667	0.1857	0.2677	0.217	0.2232	0.2015
rs2144297	SNP	1	230000000	230000000	C	T	9652	9880	GALNT2	FALSE	Toxicity	3	-	atenolol	Hypertension	2442	4768	2556	0.4942	0.5	0.4344	0.6048	0.4701	0.4759	0.5248	0.45	0.5093	0.5129	0.4746	0.4578	0.4596	0.5	0.489	0.4489	0.3986	0.4909	0.5789	0.461	0.4529	0.537	0.4686	0.4049	0.4921	0.4268	0.4576	0.4907	0.4735	0.4759	0.4969	0.4857	0.4387	0.5	0.4825	0.4842	0.4824	0.5192	0.45	0.4787	0.5125	0.497	0.528	0.5179	0.537	0.5	0.4521	0.5342	0.5211	0.4242	0.4477	0.4683	0.5325	0.4118	0.5373	0.5203	0.472	0.4732	0.4844	0.4111	0.3667	0.3667	0.32	0.5275	0.4938	0.5963	0.52	0.5663	0.4632	0.5769	0.5804	0.62	0.6917	0.4239	0.4881	0.5219	0.5648	0.4333	0.5619	0.6102	0.6352	0.5268	0.6306
rs2144300	SNP	1	230000000	230000000	T	C	7860	11670	GALNT2	FALSE	Other	3	-	atenolol	Hypertension	1668	4524	3573	0.4025	0.4396	0.4844	0.3306	0.4179	0.4828	0.528	0.4607	0.472	0.459	0.5085	0.4639	0.5	0.4848	0.4669	0.4409	0.3581	0.5091	0.3684	0.3929	0.4553	0.5	0.4571	0.4816	0.3571	0.4817	0.5545	0.4012	0.3761	0.4069	0.4599	0.3679	0.4419	0.3487	0.4056	0.3671	0.4176	0.3814	0.3143	0.4421	0.3875	0.4251	0.3789	0.3036	0.4691	0.2797	0.3054	0.4503	0.3946	0.4242	0.3547	0.3571	0.3377	0.3971	0.4478	0.4392	0.456	0.3616	0.4062	0.4778	0.44	0.2	0.2973	0.3791	0.5494	0.3634	0.2867	0.3735	0.25	0.2538	0.2411	0.28	0.225	0.413	0.3929	0.3114	0.2222	0.3667	0.1524	0.2165	0.2296	0.3214	0.1493
rs2159140	SNP	17	12073183	12073183	C	T	5867	13665	MAP2K4	FALSE	Toxicity	3	-	ethanol	Alcohol abuse,Attention Deficit Disorder with Hyperactivity	917	4033	4816	0.3004	0.2852	0.2656	0.25	0.3209	0.2586	0.3043	0.3071	0.3261	0.2436	0.3136	0.2861	0.3434	0.2805	0.3149	0.2688	0.3378	0.2835	0.25	0.2857	0.3211	0.2747	0.3086	0.3252	0.3413	0.3598	0.2545	0.3241	0.3186	0.3103	0.2809	0.3679	0.3097	0.3947	0.3462	0.2516	0.2882	0.3173	0.2571	0.3201	0.2812	0.3383	0.2578	0.3571	0.3025	0.3136	0.3503	0.4193	0.2844	0.2879	0.3547	0.2381	0.4026	0.25	0.3955	0.3142	0.304	0.3036	0.2812	0.5222	0.3	0.1933	0.38	0.2143	0.2778	0.3261	0.28	0.4036	0.3309	0.2769	0.3839	0.24	0.3083	0.2935	0.2887	0.2939	0.1389	0.4533	0.281	0.2992	0.2233	0.2143	0.1045
rs2162145	SNP	8	67747912	67747912	C	T	13037	6495	CPA6	FALSE	Efficacy	3	-	metformin	Diabetes Mellitus, Type 2	4380	4277	1109	0.6675	0.6913	0.6656	0.6694	0.6194	0.6966	0.5497	0.6607	0.5745	0.6333	0.5339	0.6777	0.6212	0.6951	0.6768	0.6828	0.6554	0.6463	0.6974	0.6136	0.6649	0.6975	0.6714	0.7209	0.631	0.6067	0.6667	0.6615	0.6814	0.6379	0.6327	0.6929	0.6935	0.6513	0.7308	0.6677	0.7088	0.6987	0.7571	0.6707	0.6688	0.7246	0.6335	0.6429	0.7222	0.7288	0.6287	0.5994	0.7048	0.6697	0.6977	0.7143	0.6623	0.8088	0.7313	0.6858	0.708	0.6786	0.6094	0.6667	0.6267	0.5867	0.7	0.6044	0.6667	0.6553	0.72	0.6687	0.7426	0.7	0.7679	0.72	0.8583	0.7391	0.7589	0.6272	0.6389	0.64	0.7762	0.6024	0.6384	0.5714	0.6455
rs2164660	SNP	5	59715681	59715681	A	G	5046	14490	PDE4D	FALSE	Efficacy	3	-	quetiapine	Schizophrenia	682	3682	5404	0.2583	0.2651	0.2969	0.1774	0.2313	0.3172	0.2516	0.2893	0.3416	0.2641	0.2712	0.3223	0.3283	0.2988	0.2845	0.2742	0.3311	0.2896	0.1974	0.263	0.2539	0.2346	0.3029	0.2699	0.2421	0.2835	0.2727	0.2562	0.2301	0.2966	0.321	0.2429	0.2548	0.4474	0.2657	0.2785	0.3	0.2692	0.3143	0.2713	0.2875	0.2665	0.2578	0.2946	0.216	0.2288	0.2335	0.2174	0.2455	0.2515	0.1802	0.246	0.3442	0.08824	0.3507	0.2365	0.304	0.2634	0.3438	0.2	0.2667	0.07333	0.08	0.3407	0.1481	0.2453	0.3	0.2831	0.2206	0.2385	0.3036	0.25	0.3167	0.212	0.2232	0.1754	0.1574	0.1467	0.1143	0.1417	0.2107	0.1607	0.2239
rs2168631	SNP	5	175000000	175000000	A	G	5022	14510	DRD1	FALSE	Efficacy	3	-	bupropion,nicotine	-	691	3640	5435	0.2571	0.2383	0.2704	0.2097	0.3134	0.2207	0.2981	0.25	0.2329	0.2923	0.161	0.2711	0.2929	0.2012	0.2624	0.2715	0.1757	0.2348	0.2105	0.276	0.2304	0.2099	0.2171	0.2086	0.2381	0.189	0.2455	0.2778	0.2124	0.2034	0.2407	0.2857	0.2355	0.1974	0.1888	0.2468	0.2441	0.3301	0.2357	0.2561	0.3	0.2635	0.3168	0.2857	0.2438	0.2034	0.1886	0.2609	0.2934	0.2909	0.3118	0.2302	0.1883	0.3529	0.1493	0.2635	0.228	0.25	0.3281	0.5111	0.2267	0.3	0.1733	0.3571	0.179	0.2298	0.2133	0.3193	0.3824	0.2	0.2411	0.19	0.1917	0.2554	0.2589	0.2325	0.3056	0.3267	0.3762	0.3386	0.3302	0.3036	0.4478
rs2177370	SNP	10	49630828	49630828	G	A	8818	10704	CHAT	FALSE	Efficacy	3	-	galantamine	Alzheimer Disease	2069	4680	3012	0.4517	0.349	0.3491	0.4344	0.3731	0.4241	0.354	0.3929	0.3665	0.4333	0.4153	0.4307	0.4343	0.4238	0.4309	0.414	0.4527	0.4299	0.4868	0.4318	0.4136	0.4907	0.4229	0.3834	0.3929	0.372	0.4485	0.4441	0.3761	0.4379	0.4753	0.464	0.4935	0.5197	0.493	0.3758	0.45	0.4712	0.3857	0.375	0.4177	0.3982	0.3602	0.4554	0.4105	0.3475	0.4192	0.4565	0.4731	0.4273	0.4012	0.3492	0.4286	0.2647	0.4925	0.3378	0.412	0.4369	0.4062	0.2667	0.6733	0.7533	0.54	0.3736	0.4568	0.472	0.62	0.494	0.3603	0.4615	0.4375	0.41	0.4	0.5163	0.4881	0.5921	0.6296	0.72	0.6667	0.7008	0.695	0.7679	0.7687
rs2177370	SNP	10	49630828	49630828	G	A	8818	10704	CHAT	FALSE	Efficacy	3	-	rivastigmine	Alzheimer Disease	2069	4680	3012	0.4517	0.349	0.3491	0.4344	0.3731	0.4241	0.354	0.3929	0.3665	0.4333	0.4153	0.4307	0.4343	0.4238	0.4309	0.414	0.4527	0.4299	0.4868	0.4318	0.4136	0.4907	0.4229	0.3834	0.3929	0.372	0.4485	0.4441	0.3761	0.4379	0.4753	0.464	0.4935	0.5197	0.493	0.3758	0.45	0.4712	0.3857	0.375	0.4177	0.3982	0.3602	0.4554	0.4105	0.3475	0.4192	0.4565	0.4731	0.4273	0.4012	0.3492	0.4286	0.2647	0.4925	0.3378	0.412	0.4369	0.4062	0.2667	0.6733	0.7533	0.54	0.3736	0.4568	0.472	0.62	0.494	0.3603	0.4615	0.4375	0.41	0.4	0.5163	0.4881	0.5921	0.6296	0.72	0.6667	0.7008	0.695	0.7679	0.7687
rs2177370	SNP	10	49630828	49630828	G	A	8818	10704	CHAT	FALSE	Efficacy	3	-	donepezil	Alzheimer Disease	2069	4680	3012	0.4517	0.349	0.3491	0.4344	0.3731	0.4241	0.354	0.3929	0.3665	0.4333	0.4153	0.4307	0.4343	0.4238	0.4309	0.414	0.4527	0.4299	0.4868	0.4318	0.4136	0.4907	0.4229	0.3834	0.3929	0.372	0.4485	0.4441	0.3761	0.4379	0.4753	0.464	0.4935	0.5197	0.493	0.3758	0.45	0.4712	0.3857	0.375	0.4177	0.3982	0.3602	0.4554	0.4105	0.3475	0.4192	0.4565	0.4731	0.4273	0.4012	0.3492	0.4286	0.2647	0.4925	0.3378	0.412	0.4369	0.4062	0.2667	0.6733	0.7533	0.54	0.3736	0.4568	0.472	0.62	0.494	0.3603	0.4615	0.4375	0.41	0.4	0.5163	0.4881	0.5921	0.6296	0.72	0.6667	0.7008	0.695	0.7679	0.7687
rs2189784	SNP	19	15848390	15848390	A	G	8552	10970	CYP4F2	TRUE	Dosage	3	Actionable PGx	warfarin	-	1942	4668	3151	0.4381	0.3154	0.3899	0.4274	0.4552	0.4483	0.4317	0.35	0.4348	0.3711	0.4237	0.3916	0.4184	0.3681	0.3833	0.4167	0.3581	0.3902	0.3289	0.3799	0.4634	0.4506	0.4171	0.4601	0.4127	0.5183	0.4091	0.429	0.4248	0.3276	0.4784	0.4714	0.4516	0.5461	0.4231	0.4557	0.4588	0.4391	0.4786	0.4512	0.4938	0.4431	0.472	0.4911	0.4259	0.4661	0.5389	0.4689	0.4401	0.4455	0.4942	0.4206	0.5325	0.4559	0.4776	0.432	0.4395	0.4911	0.4844	0.6	0.54	0.5933	0.4267	0.5604	0.6235	0.4503	0.4067	0.488	0.5735	0.4	0.5179	0.45	0.5917	0.4674	0.4494	0.386	0.5833	0.3733	0.3333	0.4606	0.327	0.4464	0.3209
rs2189814	SNP	7	86702440	86702440	C	T	11559	7969	GRM3	FALSE	Other	3	-	heroin	Heroin Dependence	3470	4619	1675	0.5919	0.5134	0.4719	0.379	0.5746	0.5276	0.5683	0.5643	0.618	0.5359	0.4237	0.5758	0.6313	0.5945	0.5801	0.5296	0.5405	0.564	0.5263	0.5942	0.5969	0.5648	0.5914	0.589	0.5714	0.6871	0.6697	0.5216	0.5929	0.5724	0.5278	0.5714	0.6258	0.5263	0.5979	0.5981	0.6559	0.6282	0.5942	0.6189	0.5625	0.5778	0.6025	0.6696	0.6049	0.5847	0.4641	0.6925	0.6287	0.6394	0.6163	0.6746	0.7013	0.5588	0.6343	0.6554	0.608	0.567	0.6875	0.6444	0.7867	0.5867	0.5733	0.6648	0.6358	0.6531	0.6133	0.5422	0.6544	0.6385	0.5625	0.66	0.6	0.6848	0.6339	0.6404	0.5741	0.58	0.5524	0.6654	0.6069	0.5268	0.5299
rs2199936	SNP	4	88124179	88124179	G	A	17360	2176	ABCG2	TRUE	Efficacy	3	-	rosuvastatin	-	7746	1868	154	0.8886	0.8859	0.8969	0.9355	0.9403	0.9276	0.9161	0.9464	0.9379	0.9154	0.8898	0.9217	0.9343	0.9207	0.9199	0.9059	0.9662	0.9024	0.9342	0.9058	0.9476	0.8827	0.8743	0.8834	0.9008	0.9268	0.9485	0.9012	0.8673	0.9276	0.892	0.9607	0.9097	0.9539	0.8846	0.8544	0.8765	0.8301	0.9071	0.8537	0.9438	0.8353	0.9068	0.9107	0.8858	0.8729	0.9431	0.9006	0.8563	0.9091	0.8663	0.8651	0.9286	0.9706	0.9552	0.8682	0.9	0.8884	0.9062	0.9778	0.7133	0.8067	0.78	0.9121	0.8519	0.9317	0.8933	0.7952	0.8456	0.8308	0.8304	0.92	0.7167	0.8967	0.9167	0.6754	0.9167	0.82	0.8143	0.748	0.8113	0.9107	0.7836
rs2205986	SNP	1	210000000	210000000	A	G	18260	1272	IRF6	FALSE	Toxicity	3	-	interferon beta-1a,interferon beta-1b	Drug-induced liver injury,Multiple Sclerosis	8548	1164	54	0.9349	0.9195	0.9188	0.9194	0.9254	0.9306	0.9379	0.9214	0.9534	0.9333	0.9407	0.9006	0.9444	0.939	0.9171	0.9167	0.9122	0.9421	0.9474	0.9188	0.9319	0.9506	0.9086	0.9509	0.9563	0.9329	0.9848	0.9136	0.9381	0.9379	0.9383	0.8821	0.9355	0.9605	0.9371	0.9272	0.9294	0.9455	0.9571	0.9146	0.95	0.9401	0.9286	0.9286	0.9321	0.9237	0.9581	0.9161	0.9162	0.9121	0.9593	0.9365	0.9545	0.9853	0.9328	0.9459	0.9516	0.942	0.9844	0.8778	0.98	0.9067	1	0.9451	0.8272	0.972	0.9133	0.9096	0.8456	0.9462	0.9196	0.98	1	0.8859	0.9494	0.9474	0.9352	0.9267	0.9619	0.9488	0.9371	0.9821	0.9776
rs2207396	SNP	6	152000000	152000000	A	G	6607	12925	ESR1	FALSE	Toxicity	3	-	Alkylating Agents,cisplatin	Neoplasms	1128	4351	4287	0.3383	0.2718	0.3562	0.4355	0.3806	0.331	0.3571	0.3321	0.3509	0.3351	0.2542	0.3554	0.3333	0.372	0.3122	0.3011	0.3514	0.3537	0.4737	0.3149	0.3429	0.4784	0.3143	0.3374	0.3056	0.4329	0.4121	0.3302	0.3673	0.3069	0.429	0.3464	0.3129	0.2237	0.3556	0.3101	0.3412	0.3333	0.3571	0.3689	0.275	0.4102	0.3292	0.3304	0.3642	0.3814	0.2515	0.3478	0.3922	0.4091	0.3605	0.3968	0.3896	0.25	0.3731	0.3784	0.332	0.3929	0.3594	0.3889	0.4133	0.2267	0.1933	0.2747	0.321	0.3447	0.1467	0.3012	0.3088	0.3385	0.3214	0.35	0.2583	0.2228	0.2887	0.3202	0.4074	0.2333	0.3333	0.3268	0.2673	0.3839	0.2537
rs2216711	SNP	5	37828742	37828742	A	G	15975	3557	GDNF	FALSE	Efficacy	3	-	paroxetine	Major Depressive Disorder	6564	2847	355	0.8179	0.8221	0.8438	0.9274	0.7985	0.8828	0.7812	0.8179	0.8509	0.8538	0.8305	0.8404	0.8788	0.8445	0.8177	0.8038	0.7432	0.8323	0.7237	0.8214	0.8194	0.858	0.86	0.8436	0.8532	0.872	0.7788	0.8426	0.854	0.8172	0.8302	0.7179	0.8387	0.6908	0.8217	0.8291	0.8059	0.8462	0.8429	0.8567	0.8188	0.8084	0.8168	0.8393	0.8272	0.7712	0.8234	0.8199	0.8234	0.8576	0.843	0.8333	0.9026	0.7941	0.7955	0.848	0.84	0.7634	0.7656	0.6556	0.5867	0.8	0.8267	0.7857	0.7654	0.8634	0.76	0.8253	0.8162	0.8923	0.875	0.8	0.775	0.8696	0.8482	0.7851	0.8056	0.8467	0.7524	0.7283	0.7075	0.5893	0.7164
rs2227310	SNP	10	114000000	114000000	G	C	4930	14602	CASP7	FALSE	Efficacy	3	-	docetaxel,gemcitabine,paclitaxel,Platinum compounds,vinorelbine	Non-Small Cell Lung Carcinoma	652	3626	5488	0.2524	0.2483	0.2469	0.08065	0.306	0.2345	0.295	0.2964	0.2391	0.2333	0.1949	0.1867	0.2626	0.189	0.2265	0.1962	0.3108	0.3018	0.3553	0.2013	0.2408	0.2654	0.1686	0.2577	0.2421	0.2622	0.2576	0.2623	0.3053	0.2621	0.2438	0.1821	0.2387	0.2105	0.2552	0.2089	0.2324	0.25	0.2357	0.25	0.3188	0.2485	0.2981	0.25	0.1988	0.2881	0.2395	0.2143	0.2635	0.197	0.25	0.2302	0.3026	0.3235	0.291	0.2264	0.264	0.2455	0.2656	0.3333	0.2	0.22	0.1333	0.2637	0.284	0.236	0.2733	0.2952	0.2721	0.2769	0.2857	0.21	0.225	0.2772	0.253	0.3553	0.25	0.3867	0.3143	0.2874	0.3711	0.4643	0.3619
rs222749	SNP	17	3592080	3592080	A	G	2535	16999	TRPV1	FALSE	Efficacy	3	-	botulinum toxin type a	Migraine disorder	192	2151	7424	0.1298	0.08389	0.05312	0.06452	0.08955	0.0931	0.09317	0.1429	0.07764	0.06923	0.09483	0.09036	0.06061	0.122	0.1105	0.1183	0.08108	0.1067	0.1316	0.08766	0.09162	0.108	0.14	0.09509	0.05556	0.06402	0.09091	0.09568	0.1327	0.09655	0.108	0.08571	0.1323	0.2566	0.1224	0.1456	0.1324	0.1474	0.08571	0.1433	0.1438	0.1168	0.08696	0.1607	0.1049	0.1864	0.1048	0.08075	0.1557	0.1909	0.1512	0.127	0.1623	0.04412	0.2463	0.1419	0.132	0.1205	0.125	0.1333	0.09333	0.1	0.1933	0.1374	0.2593	0.1149	0.1933	0.1747	0.1544	0.2077	0.1607	0.23	0.2333	0.1957	0.3095	0.1228	0.3889	0.2267	0.219	0.2087	0.2107	0.1786	0.2015
rs2227631	SNP	7	101000000	101000000	G	A	10261	9263	SERPINE1	FALSE	Efficacy	3	-	antidepressants,citalopram,fluoxetine	Major Depressive Disorder	2700	4861	2201	0.5256	0.443	0.4469	0.4919	0.4627	0.4655	0.5	0.5107	0.5124	0.5	0.4915	0.494	0.4949	0.4482	0.4669	0.4189	0.5347	0.5152	0.5	0.4838	0.4263	0.534	0.4343	0.4939	0.5119	0.5274	0.5091	0.4136	0.4912	0.4966	0.5247	0.45	0.4903	0.5592	0.465	0.4905	0.4882	0.5	0.6	0.5274	0.5438	0.5539	0.5963	0.5268	0.5525	0.5763	0.5479	0.6056	0.482	0.4939	0.5465	0.5635	0.5974	0.5294	0.6045	0.5946	0.508	0.6486	0.5156	0.5444	0.54	0.4867	0.66	0.5659	0.4753	0.6025	0.62	0.6446	0.6029	0.5462	0.625	0.51	0.4667	0.5924	0.6577	0.5175	0.6019	0.68	0.5048	0.6102	0.6761	0.5625	0.6866
rs2227956	SNP	6	31810495	31810495	A	G	16984	2550	HSPA1L	FALSE	Toxicity	3	-	carbamazepine	Epilepsy	7390	2204	173	0.8695	0.8557	0.8812	0.9839	0.791	0.8586	0.8975	0.7964	0.8665	0.8795	0.8475	0.8584	0.8788	0.8628	0.8343	0.8038	0.7838	0.7165	0.7763	0.8896	0.8717	0.8673	0.8629	0.8804	0.8889	0.7043	0.8303	0.8302	0.9159	0.8621	0.8611	0.9036	0.8645	0.9474	0.8803	0.8608	0.8824	0.8622	0.9286	0.8933	0.8875	0.8623	0.9099	0.8482	0.8704	0.9407	0.9521	0.8944	0.8563	0.8303	0.8256	0.8968	0.9545	0.9853	0.9478	0.8851	0.884	0.8795	0.9375	0.9222	0.8733	0.9467	0.9933	0.8901	0.9691	0.9161	0.9067	0.8795	0.875	0.8231	0.8393	0.92	0.8	0.8261	0.8304	0.8991	0.7685	0.92	0.9048	0.8898	0.8459	0.9286	0.8619
rs2227983	SNP	7	55161562	55161562	A	G	7328	12208	EGFR	FALSE	Efficacy	3	-	cetuximab	Head and Neck Neoplasms	1406	4516	3846	0.3751	0.302	0.3062	0.5161	0.291	0.2966	0.2671	0.2929	0.3168	0.3205	0.3305	0.3223	0.3333	0.2896	0.3122	0.3763	0.277	0.3841	0.3684	0.3312	0.3272	0.3704	0.3371	0.3712	0.3849	0.25	0.3394	0.3426	0.3451	0.3793	0.3148	0.3286	0.3581	0.4079	0.3846	0.3291	0.3588	0.3526	0.3571	0.3537	0.425	0.3802	0.3385	0.3661	0.3765	0.3475	0.3862	0.3665	0.3802	0.3636	0.3779	0.381	0.3961	0.3676	0.2985	0.3142	0.348	0.3571	0.3281	0.4667	0.3867	0.34	0.6067	0.5	0.4321	0.3478	0.5067	0.4398	0.3824	0.4615	0.4821	0.36	0.7167	0.5	0.5089	0.5132	0.5463	0.54	0.5333	0.5079	0.6195	0.4286	0.5187
rs2227983	SNP	7	55161562	55161562	A	G	7328	12208	EGFR	FALSE	Toxicity	3	-	egfr inhibitors	Colorectal Neoplasms,Neoplasms,Non-Small Cell Lung Carcinoma,Pancreatic Neoplasms	1406	4516	3846	0.3751	0.302	0.3062	0.5161	0.291	0.2966	0.2671	0.2929	0.3168	0.3205	0.3305	0.3223	0.3333	0.2896	0.3122	0.3763	0.277	0.3841	0.3684	0.3312	0.3272	0.3704	0.3371	0.3712	0.3849	0.25	0.3394	0.3426	0.3451	0.3793	0.3148	0.3286	0.3581	0.4079	0.3846	0.3291	0.3588	0.3526	0.3571	0.3537	0.425	0.3802	0.3385	0.3661	0.3765	0.3475	0.3862	0.3665	0.3802	0.3636	0.3779	0.381	0.3961	0.3676	0.2985	0.3142	0.348	0.3571	0.3281	0.4667	0.3867	0.34	0.6067	0.5	0.4321	0.3478	0.5067	0.4398	0.3824	0.4615	0.4821	0.36	0.7167	0.5	0.5089	0.5132	0.5463	0.54	0.5333	0.5079	0.6195	0.4286	0.5187
rs2228000	SNP	3	14158387	14158387	A	G	4024	15500	XPC	FALSE	Toxicity	3	-	Platinum compounds	gastrointestinal toxicity,Hematologic Disorder,Leukopenia,Non-Small Cell Lung Carcinoma	438	3148	6176	0.2061	0.1477	0.1938	0.25	0.2015	0.1759	0.1801	0.1607	0.1938	0.2205	0.161	0.1687	0.1768	0.1951	0.2099	0.1532	0.1689	0.1951	0.1711	0.1883	0.1947	0.2191	0.1629	0.1963	0.1349	0.3067	0.2273	0.1988	0.2434	0.2138	0.2453	0.175	0.1613	0.2303	0.2273	0.1456	0.1971	0.2564	0.1286	0.2165	0.2188	0.2964	0.264	0.2143	0.2315	0.3559	0.1377	0.1708	0.1527	0.2152	0.1395	0.2063	0.2338	0.1912	0.2273	0.2601	0.228	0.2277	0.125	0.1111	0.2333	0.1533	0.1333	0.2692	0.1605	0.2112	0.18	0.241	0.2647	0.1923	0.2589	0.17	0.2417	0.1902	0.1518	0.2193	0.25	0.2533	0.3	0.3228	0.2642	0.1429	0.306
rs2228001	SNP	3	14145949	14145949	T	G	13436	6100	XPC	FALSE	Toxicity	3	-	cisplatin	Neoplasms,Osteosarcoma,Ototoxicity,Testicular Neoplasms	4625	4186	957	0.6878	0.5503	0.6062	0.7903	0.7239	0.631	0.6211	0.6821	0.587	0.6154	0.6186	0.6566	0.601	0.6402	0.674	0.6398	0.6959	0.6982	0.5395	0.6526	0.6649	0.6358	0.64	0.681	0.631	0.7073	0.6333	0.6667	0.7478	0.7103	0.7253	0.6714	0.6871	0.6711	0.6259	0.7025	0.7235	0.7308	0.6714	0.6951	0.7688	0.7156	0.7484	0.7143	0.7438	0.7373	0.6677	0.7081	0.7006	0.7	0.6105	0.7381	0.7143	0.7206	0.7687	0.7534	0.752	0.7054	0.7031	0.5889	0.6533	0.7133	0.72	0.7473	0.8642	0.7919	0.6467	0.7349	0.7353	0.7	0.8304	0.69	0.725	0.7174	0.7262	0.6228	0.7037	0.7867	0.7619	0.689	0.739	0.6071	0.7463
rs2228001	SNP	3	14145949	14145949	T	G	13436	6100	TMEM43	FALSE	Toxicity	3	-	cisplatin	Drug Toxicity,Urinary Bladder Neoplasms	4625	4186	957	0.6878	0.5503	0.6062	0.7903	0.7239	0.631	0.6211	0.6821	0.587	0.6154	0.6186	0.6566	0.601	0.6402	0.674	0.6398	0.6959	0.6982	0.5395	0.6526	0.6649	0.6358	0.64	0.681	0.631	0.7073	0.6333	0.6667	0.7478	0.7103	0.7253	0.6714	0.6871	0.6711	0.6259	0.7025	0.7235	0.7308	0.6714	0.6951	0.7688	0.7156	0.7484	0.7143	0.7438	0.7373	0.6677	0.7081	0.7006	0.7	0.6105	0.7381	0.7143	0.7206	0.7687	0.7534	0.752	0.7054	0.7031	0.5889	0.6533	0.7133	0.72	0.7473	0.8642	0.7919	0.6467	0.7349	0.7353	0.7	0.8304	0.69	0.725	0.7174	0.7262	0.6228	0.7037	0.7867	0.7619	0.689	0.739	0.6071	0.7463
rs2228001	SNP	3	14145949	14145949	T	G	13436	6100	XPC	FALSE	Toxicity	3	-	cisplatin	Drug Toxicity,Urinary Bladder Neoplasms	4625	4186	957	0.6878	0.5503	0.6062	0.7903	0.7239	0.631	0.6211	0.6821	0.587	0.6154	0.6186	0.6566	0.601	0.6402	0.674	0.6398	0.6959	0.6982	0.5395	0.6526	0.6649	0.6358	0.64	0.681	0.631	0.7073	0.6333	0.6667	0.7478	0.7103	0.7253	0.6714	0.6871	0.6711	0.6259	0.7025	0.7235	0.7308	0.6714	0.6951	0.7688	0.7156	0.7484	0.7143	0.7438	0.7373	0.6677	0.7081	0.7006	0.7	0.6105	0.7381	0.7143	0.7206	0.7687	0.7534	0.752	0.7054	0.7031	0.5889	0.6533	0.7133	0.72	0.7473	0.8642	0.7919	0.6467	0.7349	0.7353	0.7	0.8304	0.69	0.725	0.7174	0.7262	0.6228	0.7037	0.7867	0.7619	0.689	0.739	0.6071	0.7463
rs2228001	SNP	3	14145949	14145949	T	G	13436	6100	TMEM43	FALSE	Toxicity	3	-	doxorubicin	Infectious disease,Osteosarcoma	4625	4186	957	0.6878	0.5503	0.6062	0.7903	0.7239	0.631	0.6211	0.6821	0.587	0.6154	0.6186	0.6566	0.601	0.6402	0.674	0.6398	0.6959	0.6982	0.5395	0.6526	0.6649	0.6358	0.64	0.681	0.631	0.7073	0.6333	0.6667	0.7478	0.7103	0.7253	0.6714	0.6871	0.6711	0.6259	0.7025	0.7235	0.7308	0.6714	0.6951	0.7688	0.7156	0.7484	0.7143	0.7438	0.7373	0.6677	0.7081	0.7006	0.7	0.6105	0.7381	0.7143	0.7206	0.7687	0.7534	0.752	0.7054	0.7031	0.5889	0.6533	0.7133	0.72	0.7473	0.8642	0.7919	0.6467	0.7349	0.7353	0.7	0.8304	0.69	0.725	0.7174	0.7262	0.6228	0.7037	0.7867	0.7619	0.689	0.739	0.6071	0.7463
rs2228001	SNP	3	14145949	14145949	T	G	13436	6100	XPC	FALSE	Toxicity	3	-	doxorubicin	Infectious disease,Osteosarcoma	4625	4186	957	0.6878	0.5503	0.6062	0.7903	0.7239	0.631	0.6211	0.6821	0.587	0.6154	0.6186	0.6566	0.601	0.6402	0.674	0.6398	0.6959	0.6982	0.5395	0.6526	0.6649	0.6358	0.64	0.681	0.631	0.7073	0.6333	0.6667	0.7478	0.7103	0.7253	0.6714	0.6871	0.6711	0.6259	0.7025	0.7235	0.7308	0.6714	0.6951	0.7688	0.7156	0.7484	0.7143	0.7438	0.7373	0.6677	0.7081	0.7006	0.7	0.6105	0.7381	0.7143	0.7206	0.7687	0.7534	0.752	0.7054	0.7031	0.5889	0.6533	0.7133	0.72	0.7473	0.8642	0.7919	0.6467	0.7349	0.7353	0.7	0.8304	0.69	0.725	0.7174	0.7262	0.6228	0.7037	0.7867	0.7619	0.689	0.739	0.6071	0.7463
rs2228001	SNP	3	14145949	14145949	T	G	13436	6100	TMEM43	FALSE	Toxicity	3	-	cisplatin	Neutropenia,Urinary Bladder Neoplasms	4625	4186	957	0.6878	0.5503	0.6062	0.7903	0.7239	0.631	0.6211	0.6821	0.587	0.6154	0.6186	0.6566	0.601	0.6402	0.674	0.6398	0.6959	0.6982	0.5395	0.6526	0.6649	0.6358	0.64	0.681	0.631	0.7073	0.6333	0.6667	0.7478	0.7103	0.7253	0.6714	0.6871	0.6711	0.6259	0.7025	0.7235	0.7308	0.6714	0.6951	0.7688	0.7156	0.7484	0.7143	0.7438	0.7373	0.6677	0.7081	0.7006	0.7	0.6105	0.7381	0.7143	0.7206	0.7687	0.7534	0.752	0.7054	0.7031	0.5889	0.6533	0.7133	0.72	0.7473	0.8642	0.7919	0.6467	0.7349	0.7353	0.7	0.8304	0.69	0.725	0.7174	0.7262	0.6228	0.7037	0.7867	0.7619	0.689	0.739	0.6071	0.7463
rs2228001	SNP	3	14145949	14145949	T	G	13436	6100	XPC	FALSE	Toxicity	3	-	cisplatin	Neutropenia,Urinary Bladder Neoplasms	4625	4186	957	0.6878	0.5503	0.6062	0.7903	0.7239	0.631	0.6211	0.6821	0.587	0.6154	0.6186	0.6566	0.601	0.6402	0.674	0.6398	0.6959	0.6982	0.5395	0.6526	0.6649	0.6358	0.64	0.681	0.631	0.7073	0.6333	0.6667	0.7478	0.7103	0.7253	0.6714	0.6871	0.6711	0.6259	0.7025	0.7235	0.7308	0.6714	0.6951	0.7688	0.7156	0.7484	0.7143	0.7438	0.7373	0.6677	0.7081	0.7006	0.7	0.6105	0.7381	0.7143	0.7206	0.7687	0.7534	0.752	0.7054	0.7031	0.5889	0.6533	0.7133	0.72	0.7473	0.8642	0.7919	0.6467	0.7349	0.7353	0.7	0.8304	0.69	0.725	0.7174	0.7262	0.6228	0.7037	0.7867	0.7619	0.689	0.739	0.6071	0.7463
rs2228014	SNP	2	136000000	136000000	A	G	1771	17763	CXCR4	FALSE	Efficacy	3	-	bevacizumab	Colorectal Neoplasms	95	1581	8091	0.09066	0.0604	0.05975	0.04839	0.0597	0.04828	0.07143	0.03571	0.08075	0.05641	0.1102	0.09337	0.06061	0.08537	0.04972	0.07258	0.07432	0.08537	0.03947	0.1201	0.0733	0.08951	0.07429	0.09202	0.119	0.09756	0.04545	0.1173	0.07522	0.0931	0.05556	0.06786	0.09677	0.1316	0.09091	0.07278	0.09706	0.1026	0.05714	0.1067	0.0625	0.06287	0.09627	0.1607	0.1142	0.08475	0.1048	0.04348	0.09581	0.103	0.1105	0.119	0.05844	0.08824	0.1493	0.1047	0.116	0.08482	0.1094	0.1111	0.1267	0.07333	0.1933	0.1319	0.09259	0.1366	0.03333	0.1145	0.1544	0.1	0.2232	0.15	0.1667	0.1087	0.1429	0.1272	0.1019	0.06667	0.1476	0.1063	0.07233	0.02679	0.1082
rs2228075	SNP	7	128000000	128000000	T	C	5353	14177	IMPDH1	FALSE	Toxicity	3	-	mycophenolate mofetil	Organ Transplantation	762	3829	5174	0.2741	0.2584	0.2312	0.2705	0.2463	0.269	0.2391	0.2393	0.2578	0.2128	0.2627	0.2801	0.2475	0.3201	0.2514	0.25	0.2162	0.1555	0.3289	0.263	0.2801	0.2963	0.26	0.2699	0.2143	0.3049	0.3273	0.2407	0.2301	0.2414	0.1728	0.2122	0.2419	0.1908	0.3182	0.2785	0.2676	0.3205	0.2571	0.25	0.2278	0.2425	0.1988	0.3482	0.2994	0.2288	0.2455	0.3137	0.2964	0.3061	0.2965	0.3333	0.3442	0.25	0.2836	0.2736	0.324	0.2902	0.2656	0.4222	0.4333	0.3533	0.22	0.3352	0.08025	0.3168	0.5133	0.3012	0.4265	0.4	0.4732	0.38	0.4083	0.3696	0.3125	0.2982	0.2778	0.2467	0.2524	0.189	0.2264	0.4554	0.2761
rs2228079	SNP	1	203000000	203000000	G	T	7765	11769	ADORA1	FALSE	Toxicity	3	-	aspirin	Asthma	1569	4627	3571	0.3975	0.3893	0.3812	0.4516	0.4254	0.4	0.4719	0.4607	0.413	0.4103	0.5	0.4187	0.4343	0.4024	0.4282	0.4113	0.5203	0.3384	0.4342	0.4188	0.445	0.3735	0.3943	0.3804	0.4008	0.3506	0.403	0.4198	0.354	0.3517	0.4167	0.4	0.4065	0.3816	0.3846	0.443	0.3971	0.4103	0.4214	0.4573	0.4062	0.4491	0.3913	0.5	0.3951	0.3644	0.4701	0.4379	0.4102	0.4697	0.3547	0.3651	0.461	0.5147	0.4478	0.4493	0.376	0.2902	0.2969	0.4	0.54	0.2933	0.4533	0.3187	0.4815	0.5062	0.32	0.2651	0.3603	0.3154	0.3304	0.34	0.2417	0.3424	0.369	0.4298	0.5185	0.3667	0.2619	0.2874	0.2642	0.3214	0.2463
rs2228130	SNP	17	7501672	7501672	C	T	19321	215	POLR2A	FALSE	Toxicity	3	-	gemcitabine	Non-Small Cell Lung Carcinoma	9558	205	5	0.989	0.9765	0.9781	1	0.9776	0.9897	0.9814	0.9964	0.9907	0.9949	0.9915	0.9819	0.9899	0.9909	0.9972	1	1	0.9878	1	0.9935	0.9948	0.9722	0.9943	0.9816	1	0.997	0.9727	0.9877	0.9956	0.9966	0.9969	1	0.9871	1	0.993	0.9937	1	0.984	0.9786	0.9848	0.9938	0.985	0.9938	0.9732	0.9969	0.9915	0.9551	0.9907	0.997	0.9697	0.9942	0.9841	1	1	0.9925	0.9831	0.992	0.9955	1	1	1	1	0.9933	0.9945	1	0.9658	1	1	0.9926	0.9846	0.9911	0.99	1	0.9946	0.9732	1	1	1	1	1	1	1	0.9925
rs2228171	SNP	2	169000000	169000000	T	C	3312	16220	LRP2	FALSE	Toxicity	3	-	cisplatin	Neoplasms	336	2640	6790	0.1696	0.2349	0.225	0.1452	0.1493	0.2069	0.1646	0.1929	0.2081	0.1821	0.1271	0.1476	0.1515	0.1646	0.1878	0.2097	0.223	0.1463	0.3947	0.1623	0.1518	0.1481	0.1943	0.1718	0.09921	0.07012	0.1788	0.146	0.1903	0.1966	0.1605	0.1464	0.09416	0.25	0.1643	0.1804	0.1441	0.109	0.06429	0.128	0.125	0.08982	0.1584	0.1875	0.1574	0.1356	0.1048	0.09938	0.1317	0.1424	0.1512	0.1111	0.06494	0.02941	0.1269	0.1115	0.08	0.1027	0.03125	0.1222	0.03333	0.1267	0.04667	0.1593	0.179	0.1801	0.3067	0.1807	0.1544	0.1308	0.08036	0.19	0.2167	0.1467	0.1935	0.2456	0.3611	0.28	0.3429	0.3346	0.3962	0.3571	0.3619
rs2228246	SNP	20	41163423	41163423	G	A	643	18893	PLCG1	FALSE	Toxicity	3	-	acetaminophen,aspirin,diclofenac,propionic acid derivatives,Pyrazolones	-	16	611	9141	0.03291	0.04027	0.05	0.008065	0.09701	0.05172	0.06211	0.04286	0.02484	0.04615	0.0678	0.04518	0.04545	0.03963	0.03315	0.04839	0.07432	0.04878	0	0.03571	0.0288	0.03395	0.03714	0.04294	0.02778	0.02134	0.0303	0.05247	0.0354	0.006897	0.03395	0.05357	0.04194	0.06579	0.01748	0.02215	0.02941	0.02564	0.02857	0.04268	0.025	0.02994	0.04037	0.04464	0.03704	0.07627	0.05988	0.02795	0.02395	0.04545	0.01163	0.02381	0.02597	0	0.02985	0.03378	0.02	0.03125	0.1094	0.01111	0.02667	0	0.01333	0.02747	0.006173	0.03106	0.03333	0.0241	0.02941	0.02308	0.008929	0.02	0	0.0163	0.0119	0.01754	0.009259	0	0.01429	0.007874	0.01572	0.02679	0.003731
rs2228478	SNP	16	89920200	89920200	G	A	3959	15575	MC1R	FALSE	Efficacy	3	-	desipramine	Major Depressive Disorder	445	3069	6253	0.2027	0.1342	0.15	0.1613	0.1567	0.1586	0.1615	0.1429	0.1801	0.1538	0.1949	0.2018	0.1717	0.1555	0.2155	0.172	0.2027	0.2256	0.09211	0.1981	0.1832	0.1512	0.2057	0.1933	0.1825	0.2012	0.2061	0.1975	0.1283	0.2172	0.1883	0.1964	0.2226	0.1908	0.2028	0.2215	0.2412	0.2147	0.2714	0.2409	0.2	0.2275	0.1584	0.2143	0.2006	0.1695	0.1796	0.2422	0.2545	0.2242	0.2384	0.2302	0.2208	0.2353	0.2388	0.2568	0.24	0.2679	0.2656	0.3778	0.12	0.3	0.5867	0.2582	0.1358	0.2	0.1467	0.3554	0.3456	0.3	0.2589	0.22	0.2333	0.2011	0.2232	0.1974	0.1111	0.1133	0.181	0.1732	0.1226	0.008929	0.1716
rs2228479	SNP	16	89919532	89919532	A	G	563	18971	MC1R	FALSE	Efficacy	3	-	desipramine	Major Depressive Disorder	9	545	9213	0.02882	0.03691	0.0375	0	0.02239	0.05172	0.01553	0.03929	0.01553	0.01282	0.04237	0.0241	0.01531	0.003049	0.05249	0.02151	0.02703	0.03049	0.01316	0.04221	0.0288	0.01235	0.03429	0.01227	0.007937	0.03659	0.01818	0.03086	0.004425	0	0.02469	0.01786	0.02903	0.03289	0.02448	0.03165	0.02353	0.02885	0	0.01524	0.0125	0.02096	0.01242	0.01786	0.006173	0.01695	0.01198	0.02484	0.01497	0.01515	0	0.007937	0.006494	0.04412	0	0.02027	0.004	0.008929	0	0	0	0.01333	0.04667	0.04396	0.01235	0.03416	0.02	0.04819	0.03676	0.1	0.1339	0.06	0.06667	0.0163	0.0506	0.05263	0.02778	0.1	0.1143	0.0748	0.09434	0	0.1082
rs2228570	SNP	12	47879112	47879112	G	A	14366	5166	VDR	FALSE	Efficacy	3	-	peginterferon alfa-2b,ribavirin	Chronic hepatitis C virus infection	5328	3710	728	0.7355	0.7517	0.7531	0.7984	0.7836	0.7793	0.8385	0.8	0.7578	0.8051	0.7797	0.7741	0.7727	0.7591	0.7873	0.7688	0.777	0.7012	0.5921	0.7435	0.7958	0.7623	0.7457	0.7301	0.7817	0.8262	0.803	0.7191	0.7611	0.7517	0.7531	0.7857	0.7338	0.5987	0.7343	0.7975	0.7029	0.7276	0.7	0.75	0.7562	0.7814	0.7919	0.8393	0.7438	0.7542	0.7635	0.7391	0.7754	0.7394	0.8023	0.8175	0.8377	0.7206	0.7463	0.8074	0.744	0.7098	0.75	0.7667	0.6267	0.6267	0.8133	0.6868	0.8519	0.6925	0.76	0.5301	0.6912	0.6385	0.625	0.75	0.7034	0.6467	0.631	0.6009	0.6944	0.5267	0.5667	0.5591	0.5723	0.6518	0.5
rs2229046	SNP	12	56093417	56093417	C	T	834	18700	ERBB3	FALSE	Efficacy	3	-	carboplatin,docetaxel,trastuzumab	Breast Neoplasms	23	788	8956	0.04269	0.05405	0.06875	0.06452	0.0597	0.08966	0.0528	0.08571	0.06832	0.05897	0.05085	0.05723	0.04545	0.07317	0.06354	0.04032	0.07432	0.07927	0.02632	0.05844	0.0445	0.08333	0.03429	0.03988	0.0119	0.03963	0.03636	0.04938	0.07965	0.03793	0.07716	0.04643	0.04194	0.006579	0.05594	0.06962	0.01765	0.01603	0.03571	0.04268	0.03125	0.0479	0.04348	0.03571	0.01543	0.0339	0.02695	0.0559	0.02695	0.03333	0.04651	0.02381	0.01299	0.04412	0.02239	0.03716	0.028	0.04911	0.03125	0	0	0.006667	0	0.03846	0.01235	0.06522	0	0.01807	0.02206	0.09231	0.05357	0.04	0.008333	0.03804	0.08036	0.01316	0.009259	0.02667	0	0.007874	0	0.008929	0
rs2229109	SNP	7	87550493	87550493	T	C	216	19320	ABCB1	TRUE	Other	3	-	paclitaxel	-	4	208	9556	0.01106	0.0302	0.02188	0.1371	0.01493	0.01034	0.01553	0.01071	0.02484	0.01282	0.05932	0.02108	0.005051	0.01829	0.008287	0.01613	0.006757	0.01829	0.02632	0.006494	0.01047	0.01235	0.02	0.003067	0.01587	0	0	0.02469	0.0177	0	0.009259	0.003571	0.01935	0	0	0.006329	0.01176	0.01282	0.02143	0.0122	0.00625	0.01198	0.01553	0.03571	0.01235	0.008475	0.01497	0.01863	0.008982	0.01515	0.01163	0	0.02597	0.01471	0.01493	0.003378	0	0	0	0	0	0	0	0	0	0.006211	0.006667	0	0	0.007692	0	0	0	0.005435	0	0	0	0	0.004762	0.007874	0	0.008929	0
rs2229109	SNP	7	87550493	87550493	T	C	216	19320	ABCB1	TRUE	Efficacy	3	-	doxorubicin,methotrexate,prednisolone,vincristine	Precursor Cell Lymphoblastic Leukemia-Lymphoma	4	208	9556	0.01106	0.0302	0.02188	0.1371	0.01493	0.01034	0.01553	0.01071	0.02484	0.01282	0.05932	0.02108	0.005051	0.01829	0.008287	0.01613	0.006757	0.01829	0.02632	0.006494	0.01047	0.01235	0.02	0.003067	0.01587	0	0	0.02469	0.0177	0	0.009259	0.003571	0.01935	0	0	0.006329	0.01176	0.01282	0.02143	0.0122	0.00625	0.01198	0.01553	0.03571	0.01235	0.008475	0.01497	0.01863	0.008982	0.01515	0.01163	0	0.02597	0.01471	0.01493	0.003378	0	0	0	0	0	0	0	0	0	0.006211	0.006667	0	0	0.007692	0	0	0	0.005435	0	0	0	0	0.004762	0.007874	0	0.008929	0
rs2229109	SNP	7	87550493	87550493	T	C	216	19320	ABCB1	TRUE	Toxicity	3	-	bleomycin,cyclophosphamide,doxorubicin,prednisone,rituximab,vincristine,vindesine	Non-Hodgkin Lymphoma	4	208	9556	0.01106	0.0302	0.02188	0.1371	0.01493	0.01034	0.01553	0.01071	0.02484	0.01282	0.05932	0.02108	0.005051	0.01829	0.008287	0.01613	0.006757	0.01829	0.02632	0.006494	0.01047	0.01235	0.02	0.003067	0.01587	0	0	0.02469	0.0177	0	0.009259	0.003571	0.01935	0	0	0.006329	0.01176	0.01282	0.02143	0.0122	0.00625	0.01198	0.01553	0.03571	0.01235	0.008475	0.01497	0.01863	0.008982	0.01515	0.01163	0	0.02597	0.01471	0.01493	0.003378	0	0	0	0	0	0	0	0	0	0.006211	0.006667	0	0	0.007692	0	0	0	0.005435	0	0	0	0	0.004762	0.007874	0	0.008929	0
rs2229109	SNP	7	87550493	87550493	T	C	216	19320	ABCB1	TRUE	Toxicity	3	-	valganciclovir	Kidney Transplantation	4	208	9556	0.01106	0.0302	0.02188	0.1371	0.01493	0.01034	0.01553	0.01071	0.02484	0.01282	0.05932	0.02108	0.005051	0.01829	0.008287	0.01613	0.006757	0.01829	0.02632	0.006494	0.01047	0.01235	0.02	0.003067	0.01587	0	0	0.02469	0.0177	0	0.009259	0.003571	0.01935	0	0	0.006329	0.01176	0.01282	0.02143	0.0122	0.00625	0.01198	0.01553	0.03571	0.01235	0.008475	0.01497	0.01863	0.008982	0.01515	0.01163	0	0.02597	0.01471	0.01493	0.003378	0	0	0	0	0	0	0	0	0	0.006211	0.006667	0	0	0.007692	0	0	0	0.005435	0	0	0	0	0.004762	0.007874	0	0.008929	0
rs2229109	SNP	7	87550493	87550493	T	C	216	19320	ABCB1	TRUE	Efficacy	3	-	dexamethasone,lenalidomide	Multiple Myeloma,Progression-free survival	4	208	9556	0.01106	0.0302	0.02188	0.1371	0.01493	0.01034	0.01553	0.01071	0.02484	0.01282	0.05932	0.02108	0.005051	0.01829	0.008287	0.01613	0.006757	0.01829	0.02632	0.006494	0.01047	0.01235	0.02	0.003067	0.01587	0	0	0.02469	0.0177	0	0.009259	0.003571	0.01935	0	0	0.006329	0.01176	0.01282	0.02143	0.0122	0.00625	0.01198	0.01553	0.03571	0.01235	0.008475	0.01497	0.01863	0.008982	0.01515	0.01163	0	0.02597	0.01471	0.01493	0.003378	0	0	0	0	0	0	0	0	0	0.006211	0.006667	0	0	0.007692	0	0	0	0.005435	0	0	0	0	0.004762	0.007874	0	0.008929	0
rs2229109	SNP	7	87550493	87550493	T	C	216	19320	ABCB1	TRUE	Efficacy	3	-	tacrolimus	Kidney Transplantation	4	208	9556	0.01106	0.0302	0.02188	0.1371	0.01493	0.01034	0.01553	0.01071	0.02484	0.01282	0.05932	0.02108	0.005051	0.01829	0.008287	0.01613	0.006757	0.01829	0.02632	0.006494	0.01047	0.01235	0.02	0.003067	0.01587	0	0	0.02469	0.0177	0	0.009259	0.003571	0.01935	0	0	0.006329	0.01176	0.01282	0.02143	0.0122	0.00625	0.01198	0.01553	0.03571	0.01235	0.008475	0.01497	0.01863	0.008982	0.01515	0.01163	0	0.02597	0.01471	0.01493	0.003378	0	0	0	0	0	0	0	0	0	0.006211	0.006667	0	0	0.007692	0	0	0	0.005435	0	0	0	0	0.004762	0.007874	0	0.008929	0
rs2229109	SNP	7	87550493	87550493	T	C	216	19320	ABCB1	TRUE	Efficacy	3	-	temozolomide	Glioma	4	208	9556	0.01106	0.0302	0.02188	0.1371	0.01493	0.01034	0.01553	0.01071	0.02484	0.01282	0.05932	0.02108	0.005051	0.01829	0.008287	0.01613	0.006757	0.01829	0.02632	0.006494	0.01047	0.01235	0.02	0.003067	0.01587	0	0	0.02469	0.0177	0	0.009259	0.003571	0.01935	0	0	0.006329	0.01176	0.01282	0.02143	0.0122	0.00625	0.01198	0.01553	0.03571	0.01235	0.008475	0.01497	0.01863	0.008982	0.01515	0.01163	0	0.02597	0.01471	0.01493	0.003378	0	0	0	0	0	0	0	0	0	0.006211	0.006667	0	0	0.007692	0	0	0	0.005435	0	0	0	0	0.004762	0.007874	0	0.008929	0
rs2229205	SNP	20	64098078	64098078	T	C	1454	18082	OPRL1	FALSE	Dosage	3	-	methadone	Heroin Dependence	72	1310	8386	0.07443	0.1141	0.1438	0.129	0.1866	0.08621	0.09317	0.1179	0.08696	0.1179	0.0678	0.09036	0.05556	0.08537	0.09392	0.05108	0.08108	0.07927	0.1184	0.07468	0.1047	0.04938	0.1	0.06135	0.09127	0.03354	0.05758	0.06173	0.0531	0.07241	0.0463	0.04643	0.0871	0.07895	0.05944	0.05696	0.05882	0.04487	0.08571	0.07622	0.08125	0.09581	0.03727	0.05357	0.09877	0.05932	0.1347	0.05901	0.05988	0.05152	0.0407	0.03175	0.03247	0.01471	0.01493	0.06757	0.06	0.03125	0.01562	0.1	0.006667	0.09333	0	0.06044	0.006173	0.07453	0.07333	0.09036	0.09559	0.03846	0.03571	0.03	0.05833	0.02174	0.01786	0.07456	0.07407	0.08667	0.1333	0.07874	0.1447	0.1696	0.1007
rs2229774	SNP	12	53211761	53211761	A	G	3938	15598	RARG	FALSE	Toxicity	3	-	anthracyclines and related substances,daunorubicin,doxorubicin	Cardiotoxicity,Neoplasms	484	2970	6314	0.2016	0.1544	0.1094	0.07258	0.09701	0.1862	0.1739	0.1714	0.177	0.1564	0.1525	0.1386	0.1768	0.1494	0.1381	0.1801	0.1486	0.1463	0.03947	0.2143	0.1963	0.2284	0.1886	0.2147	0.1667	0.1585	0.2879	0.2099	0.2168	0.1793	0.1759	0.1964	0.1871	0.125	0.2622	0.2658	0.2529	0.1699	0.2071	0.2256	0.2375	0.2784	0.2081	0.3482	0.2654	0.2627	0.1617	0.2391	0.2126	0.2636	0.2965	0.2698	0.3117	0.3824	0.3358	0.3581	0.34	0.3125	0.2969	0.1222	0.16	0.5	0.34	0.4231	0.1173	0.1584	0.18	0.4157	0.4559	0.1692	0.2857	0.22	0.1917	0.1793	0.2202	0.1404	0.07407	0.1067	0.08095	0.04331	0.0566	0.01786	0.01866
rs2229959	SNP	20	63350202	63350202	A	C	15358	4178	CHRNA4	FALSE	Other	3	-	nicotine	Tobacco Use Disorder	6073	3212	483	0.7861	0.8188	0.8562	0.75	0.7537	0.7897	0.795	0.7393	0.7919	0.7744	0.7881	0.8133	0.7626	0.811	0.7901	0.7823	0.8243	0.811	0.8026	0.8117	0.7382	0.75	0.8114	0.7515	0.7698	0.7866	0.7545	0.7469	0.8097	0.8207	0.7377	0.7821	0.7742	0.8487	0.7867	0.7816	0.8	0.6923	0.7714	0.8079	0.8062	0.7635	0.7578	0.6875	0.7778	0.7288	0.7335	0.7484	0.8623	0.7242	0.7907	0.7381	0.8442	0.75	0.791	0.7669	0.736	0.6652	0.7969	0.6	0.7667	0.8467	0.8	0.7637	0.7963	0.8478	0.8867	0.8133	0.6838	0.7769	0.7679	0.7	0.8333	0.8315	0.8661	0.8333	0.787	0.8467	0.8762	0.8425	0.8522	0.8214	0.8881
rs2229959	SNP	20	63350202	63350202	A	C	15358	4178	CHRNA4	FALSE	Toxicity	3	-	nicotine	-	6073	3212	483	0.7861	0.8188	0.8562	0.75	0.7537	0.7897	0.795	0.7393	0.7919	0.7744	0.7881	0.8133	0.7626	0.811	0.7901	0.7823	0.8243	0.811	0.8026	0.8117	0.7382	0.75	0.8114	0.7515	0.7698	0.7866	0.7545	0.7469	0.8097	0.8207	0.7377	0.7821	0.7742	0.8487	0.7867	0.7816	0.8	0.6923	0.7714	0.8079	0.8062	0.7635	0.7578	0.6875	0.7778	0.7288	0.7335	0.7484	0.8623	0.7242	0.7907	0.7381	0.8442	0.75	0.791	0.7669	0.736	0.6652	0.7969	0.6	0.7667	0.8467	0.8	0.7637	0.7963	0.8478	0.8867	0.8133	0.6838	0.7769	0.7679	0.7	0.8333	0.8315	0.8661	0.8333	0.787	0.8467	0.8762	0.8425	0.8522	0.8214	0.8881
rs2230345	SNP	10	119000000	119000000	T	A	1589	17947	GRK5	FALSE	Efficacy	3	-	Antihypertensives,Beta Blocking Agents	Heart Diseases	70	1449	8249	0.08134	0.05369	0.02812	0.1048	0.05224	0.05517	0.04037	0.05	0.0559	0.03846	0.0678	0.05422	0.06566	0.05183	0.05525	0.0457	0.0473	0.05183	0.01316	0.06494	0.07592	0.03086	0.07429	0.1074	0.0754	0.07927	0.06364	0.05556	0.1018	0.08276	0.108	0.04643	0.09677	0.08553	0.08392	0.1139	0.1088	0.1026	0.08571	0.1006	0.0625	0.08683	0.07453	0.07143	0.1049	0.1186	0.04192	0.1429	0.1228	0.1242	0.09884	0.07143	0.1688	0.1176	0.1343	0.09797	0.16	0.1295	0.0625	0.02222	0.1533	0.08667	0.1067	0.1813	0.05556	0.04658	0.16	0.1325	0.07353	0.06923	0.1518	0.14	0.06667	0.08696	0.131	0.1184	0.05556	0.1	0.03333	0.0315	0.02516	0	0.0597
rs2230345	SNP	10	119000000	119000000	T	A	1589	17947	GRK5	FALSE	Efficacy	4	-	Beta Blocking Agents	Heart Failure	70	1449	8249	0.08134	0.05369	0.02812	0.1048	0.05224	0.05517	0.04037	0.05	0.0559	0.03846	0.0678	0.05422	0.06566	0.05183	0.05525	0.0457	0.0473	0.05183	0.01316	0.06494	0.07592	0.03086	0.07429	0.1074	0.0754	0.07927	0.06364	0.05556	0.1018	0.08276	0.108	0.04643	0.09677	0.08553	0.08392	0.1139	0.1088	0.1026	0.08571	0.1006	0.0625	0.08683	0.07453	0.07143	0.1049	0.1186	0.04192	0.1429	0.1228	0.1242	0.09884	0.07143	0.1688	0.1176	0.1343	0.09797	0.16	0.1295	0.0625	0.02222	0.1533	0.08667	0.1067	0.1813	0.05556	0.04658	0.16	0.1325	0.07353	0.06923	0.1518	0.14	0.06667	0.08696	0.131	0.1184	0.05556	0.1	0.03333	0.0315	0.02516	0	0.0597
rs2230806	SNP	9	105000000	105000000	T	C	7020	12510	ABCA1	FALSE	Efficacy	3	-	rosuvastatin	-	1262	4496	4007	0.3594	0.3624	0.3969	0.3226	0.3258	0.3345	0.3354	0.3536	0.4037	0.3538	0.3814	0.3584	0.399	0.3415	0.326	0.3763	0.2838	0.3689	0.4868	0.3539	0.411	0.3488	0.3429	0.3466	0.3929	0.2744	0.3758	0.3549	0.354	0.3655	0.3272	0.275	0.3581	0.4067	0.3042	0.3854	0.3735	0.4103	0.3857	0.3872	0.2938	0.3862	0.3913	0.4107	0.2809	0.3475	0.3892	0.3075	0.3234	0.3424	0.3953	0.3889	0.3117	0.5147	0.3433	0.2973	0.36	0.3348	0.3906	0.4333	0.34	0.3733	0.4467	0.2967	0.2716	0.3478	0.3667	0.4157	0.4926	0.3077	0.3839	0.37	0.2417	0.3152	0.375	0.3596	0.5	0.4	0.3905	0.3898	0.4182	0.5357	0.2612
rs2230806	SNP	9	105000000	105000000	T	C	7020	12510	ABCA1	FALSE	Efficacy	3	-	simvastatin	-	1262	4496	4007	0.3594	0.3624	0.3969	0.3226	0.3258	0.3345	0.3354	0.3536	0.4037	0.3538	0.3814	0.3584	0.399	0.3415	0.326	0.3763	0.2838	0.3689	0.4868	0.3539	0.411	0.3488	0.3429	0.3466	0.3929	0.2744	0.3758	0.3549	0.354	0.3655	0.3272	0.275	0.3581	0.4067	0.3042	0.3854	0.3735	0.4103	0.3857	0.3872	0.2938	0.3862	0.3913	0.4107	0.2809	0.3475	0.3892	0.3075	0.3234	0.3424	0.3953	0.3889	0.3117	0.5147	0.3433	0.2973	0.36	0.3348	0.3906	0.4333	0.34	0.3733	0.4467	0.2967	0.2716	0.3478	0.3667	0.4157	0.4926	0.3077	0.3839	0.37	0.2417	0.3152	0.375	0.3596	0.5	0.4	0.3905	0.3898	0.4182	0.5357	0.2612
rs2230806	SNP	9	105000000	105000000	T	C	7020	12510	ABCA1	FALSE	Efficacy	3	-	atorvastatin	-	1262	4496	4007	0.3594	0.3624	0.3969	0.3226	0.3258	0.3345	0.3354	0.3536	0.4037	0.3538	0.3814	0.3584	0.399	0.3415	0.326	0.3763	0.2838	0.3689	0.4868	0.3539	0.411	0.3488	0.3429	0.3466	0.3929	0.2744	0.3758	0.3549	0.354	0.3655	0.3272	0.275	0.3581	0.4067	0.3042	0.3854	0.3735	0.4103	0.3857	0.3872	0.2938	0.3862	0.3913	0.4107	0.2809	0.3475	0.3892	0.3075	0.3234	0.3424	0.3953	0.3889	0.3117	0.5147	0.3433	0.2973	0.36	0.3348	0.3906	0.4333	0.34	0.3733	0.4467	0.2967	0.2716	0.3478	0.3667	0.4157	0.4926	0.3077	0.3839	0.37	0.2417	0.3152	0.375	0.3596	0.5	0.4	0.3905	0.3898	0.4182	0.5357	0.2612
rs2230806	SNP	9	105000000	105000000	T	C	7020	12510	ABCA1	FALSE	Efficacy	3	-	fenofibrate	Hypertriglyceridemia	1262	4496	4007	0.3594	0.3624	0.3969	0.3226	0.3258	0.3345	0.3354	0.3536	0.4037	0.3538	0.3814	0.3584	0.399	0.3415	0.326	0.3763	0.2838	0.3689	0.4868	0.3539	0.411	0.3488	0.3429	0.3466	0.3929	0.2744	0.3758	0.3549	0.354	0.3655	0.3272	0.275	0.3581	0.4067	0.3042	0.3854	0.3735	0.4103	0.3857	0.3872	0.2938	0.3862	0.3913	0.4107	0.2809	0.3475	0.3892	0.3075	0.3234	0.3424	0.3953	0.3889	0.3117	0.5147	0.3433	0.2973	0.36	0.3348	0.3906	0.4333	0.34	0.3733	0.4467	0.2967	0.2716	0.3478	0.3667	0.4157	0.4926	0.3077	0.3839	0.37	0.2417	0.3152	0.375	0.3596	0.5	0.4	0.3905	0.3898	0.4182	0.5357	0.2612
rs2230806	SNP	9	105000000	105000000	T	C	7020	12510	ABCA1	FALSE	Efficacy	3	-	pravastatin	Coronary Disease	1262	4496	4007	0.3594	0.3624	0.3969	0.3226	0.3258	0.3345	0.3354	0.3536	0.4037	0.3538	0.3814	0.3584	0.399	0.3415	0.326	0.3763	0.2838	0.3689	0.4868	0.3539	0.411	0.3488	0.3429	0.3466	0.3929	0.2744	0.3758	0.3549	0.354	0.3655	0.3272	0.275	0.3581	0.4067	0.3042	0.3854	0.3735	0.4103	0.3857	0.3872	0.2938	0.3862	0.3913	0.4107	0.2809	0.3475	0.3892	0.3075	0.3234	0.3424	0.3953	0.3889	0.3117	0.5147	0.3433	0.2973	0.36	0.3348	0.3906	0.4333	0.34	0.3733	0.4467	0.2967	0.2716	0.3478	0.3667	0.4157	0.4926	0.3077	0.3839	0.37	0.2417	0.3152	0.375	0.3596	0.5	0.4	0.3905	0.3898	0.4182	0.5357	0.2612
rs2230808	SNP	9	105000000	105000000	C	T	11921	7611	ABCA1	FALSE	Efficacy	3	-	fenofibrate	Hypertriglyceridemia	3688	4545	1533	0.6103	0.698	0.6656	0.5968	0.5672	0.6552	0.7081	0.6071	0.618	0.7077	0.5932	0.6265	0.6364	0.686	0.6436	0.6559	0.6622	0.6311	0.6711	0.6591	0.6623	0.5926	0.6029	0.6104	0.6032	0.6189	0.6303	0.6667	0.7035	0.6103	0.6389	0.6571	0.6581	0.6908	0.6469	0.6171	0.6412	0.625	0.5357	0.625	0.5875	0.6527	0.6118	0.6071	0.6389	0.5932	0.5599	0.6739	0.6497	0.5576	0.5581	0.6825	0.5519	0.5588	0.6119	0.6081	0.58	0.5446	0.4531	0.5444	0.5333	0.4733	0.54	0.5165	0.5679	0.6594	0.4333	0.4458	0.5294	0.4923	0.5625	0.52	0.6583	0.5924	0.4371	0.5614	0.6759	0.38	0.5381	0.5039	0.6478	0.7143	0.5075
rs2231135	SNP	4	88158842	88158842	G	A	763	18773	ABCG2	TRUE	Toxicity	3	-	methotrexate	Osteosarcoma	27	709	9032	0.03906	0.05369	0.04688	0.08065	0.08955	0.05517	0.1118	0.05	0.08075	0.09487	0.0339	0.04217	0.09091	0.04573	0.06077	0.03763	0.1149	0.04573	0.02632	0.05195	0.06806	0.1019	0.06571	0.05521	0.04762	0.03049	0.02727	0.0463	0.0354	0.03103	0.02469	0.03571	0.06452	0.09211	0.02098	0.04114	0.01765	0.03205	0.03571	0.03354	0.04375	0.008982	0.03416	0.0625	0.05556	0.05085	0.08084	0.02484	0.03892	0.03636	0.01163	0.02381	0.03247	0.01471	0.007463	0.01351	0.028	0.004464	0	0.02222	0	0	0.006667	0.04396	0	0.006211	0.006667	0	0	0	0	0.02	0	0.0163	0.005952	0.0307	0.009259	0	0.009524	0.01181	0.01887	0.008929	0
rs2231137	SNP	4	88139962	88139962	T	C	3522	16014	ABCG2	TRUE	Dosage	3	-	imatinib	Drug Toxicity,Gastrointestinal Stromal Tumors	391	2740	6637	0.1803	0.09732	0.1031	0.2984	0.1045	0.09655	0.09006	0.1286	0.09006	0.1103	0.1441	0.1446	0.1566	0.122	0.1215	0.1505	0.1622	0.1006	0.2763	0.1623	0.1283	0.1389	0.1314	0.1534	0.1825	0.2195	0.1242	0.1327	0.177	0.1276	0.1512	0.1786	0.1419	0.1711	0.2308	0.2025	0.2412	0.1827	0.1714	0.1982	0.125	0.1737	0.1491	0.1339	0.1512	0.1186	0.1377	0.1398	0.2455	0.1121	0.1221	0.1587	0.1494	0.1029	0.1716	0.1655	0.236	0.2188	0.2188	0.3	0.22	0.1333	0.02	0.3407	0.1358	0.2857	0.2067	0.2831	0.3382	0.3077	0.2768	0.42	0.4917	0.3587	0.375	0.1886	0.3241	0.26	0.2762	0.2638	0.3145	0.2411	0.3134
rs2231137	SNP	4	88139962	88139962	T	C	3522	16014	ABCG2	TRUE	Other	3	-	dasatinib,imatinib,nilotinib	-	391	2740	6637	0.1803	0.09732	0.1031	0.2984	0.1045	0.09655	0.09006	0.1286	0.09006	0.1103	0.1441	0.1446	0.1566	0.122	0.1215	0.1505	0.1622	0.1006	0.2763	0.1623	0.1283	0.1389	0.1314	0.1534	0.1825	0.2195	0.1242	0.1327	0.177	0.1276	0.1512	0.1786	0.1419	0.1711	0.2308	0.2025	0.2412	0.1827	0.1714	0.1982	0.125	0.1737	0.1491	0.1339	0.1512	0.1186	0.1377	0.1398	0.2455	0.1121	0.1221	0.1587	0.1494	0.1029	0.1716	0.1655	0.236	0.2188	0.2188	0.3	0.22	0.1333	0.02	0.3407	0.1358	0.2857	0.2067	0.2831	0.3382	0.3077	0.2768	0.42	0.4917	0.3587	0.375	0.1886	0.3241	0.26	0.2762	0.2638	0.3145	0.2411	0.3134
rs2231137	SNP	4	88139962	88139962	T	C	3522	16014	ABCG2	TRUE	Toxicity	3	-	irinotecan	Non-Small Cell Lung Carcinoma	391	2740	6637	0.1803	0.09732	0.1031	0.2984	0.1045	0.09655	0.09006	0.1286	0.09006	0.1103	0.1441	0.1446	0.1566	0.122	0.1215	0.1505	0.1622	0.1006	0.2763	0.1623	0.1283	0.1389	0.1314	0.1534	0.1825	0.2195	0.1242	0.1327	0.177	0.1276	0.1512	0.1786	0.1419	0.1711	0.2308	0.2025	0.2412	0.1827	0.1714	0.1982	0.125	0.1737	0.1491	0.1339	0.1512	0.1186	0.1377	0.1398	0.2455	0.1121	0.1221	0.1587	0.1494	0.1029	0.1716	0.1655	0.236	0.2188	0.2188	0.3	0.22	0.1333	0.02	0.3407	0.1358	0.2857	0.2067	0.2831	0.3382	0.3077	0.2768	0.42	0.4917	0.3587	0.375	0.1886	0.3241	0.26	0.2762	0.2638	0.3145	0.2411	0.3134
rs2231142	SNP	4	88131171	88131171	T	G	2168	17368	ABCG2	TRUE	Toxicity	3	Actionable PGx	sunitinib	Neoplasms	153	1862	7753	0.111	0.1141	0.1031	0.06452	0.0597	0.07241	0.08385	0.05357	0.06211	0.08462	0.1102	0.07831	0.06566	0.07927	0.08011	0.09677	0.03378	0.09756	0.06579	0.09416	0.05236	0.1173	0.1257	0.1166	0.09921	0.07317	0.05152	0.09877	0.1327	0.07241	0.108	0.03929	0.09032	0.04605	0.1154	0.1456	0.1235	0.1699	0.09286	0.1463	0.05625	0.1647	0.09317	0.08929	0.1142	0.1271	0.05689	0.09938	0.1437	0.09091	0.1337	0.1349	0.07143	0.02941	0.04478	0.1318	0.1	0.1116	0.09375	0.02222	0.2867	0.1933	0.22	0.08791	0.1481	0.06832	0.1067	0.2048	0.1544	0.1692	0.1696	0.08	0.2833	0.1033	0.08333	0.3246	0.08333	0.18	0.1857	0.252	0.1887	0.08929	0.2164
rs2231142	SNP	4	88131171	88131171	T	G	2168	17368	ABCG2	TRUE	Toxicity	3	Actionable PGx	cyclophosphamide,doxorubicin,fluorouracil	Breast Neoplasms	153	1862	7753	0.111	0.1141	0.1031	0.06452	0.0597	0.07241	0.08385	0.05357	0.06211	0.08462	0.1102	0.07831	0.06566	0.07927	0.08011	0.09677	0.03378	0.09756	0.06579	0.09416	0.05236	0.1173	0.1257	0.1166	0.09921	0.07317	0.05152	0.09877	0.1327	0.07241	0.108	0.03929	0.09032	0.04605	0.1154	0.1456	0.1235	0.1699	0.09286	0.1463	0.05625	0.1647	0.09317	0.08929	0.1142	0.1271	0.05689	0.09938	0.1437	0.09091	0.1337	0.1349	0.07143	0.02941	0.04478	0.1318	0.1	0.1116	0.09375	0.02222	0.2867	0.1933	0.22	0.08791	0.1481	0.06832	0.1067	0.2048	0.1544	0.1692	0.1696	0.08	0.2833	0.1033	0.08333	0.3246	0.08333	0.18	0.1857	0.252	0.1887	0.08929	0.2164
rs2231142	SNP	4	88131171	88131171	T	G	2168	17368	ABCG2	TRUE	Efficacy	3	Actionable PGx	Opioid anesthetics,Other general anesthetics,volatile anesthetics	-	153	1862	7753	0.111	0.1141	0.1031	0.06452	0.0597	0.07241	0.08385	0.05357	0.06211	0.08462	0.1102	0.07831	0.06566	0.07927	0.08011	0.09677	0.03378	0.09756	0.06579	0.09416	0.05236	0.1173	0.1257	0.1166	0.09921	0.07317	0.05152	0.09877	0.1327	0.07241	0.108	0.03929	0.09032	0.04605	0.1154	0.1456	0.1235	0.1699	0.09286	0.1463	0.05625	0.1647	0.09317	0.08929	0.1142	0.1271	0.05689	0.09938	0.1437	0.09091	0.1337	0.1349	0.07143	0.02941	0.04478	0.1318	0.1	0.1116	0.09375	0.02222	0.2867	0.1933	0.22	0.08791	0.1481	0.06832	0.1067	0.2048	0.1544	0.1692	0.1696	0.08	0.2833	0.1033	0.08333	0.3246	0.08333	0.18	0.1857	0.252	0.1887	0.08929	0.2164
rs2231142	SNP	4	88131171	88131171	T	G	2168	17368	ABCG2	TRUE	Metabolism/PK	3	Actionable PGx	apixaban	Atrial Fibrillation	153	1862	7753	0.111	0.1141	0.1031	0.06452	0.0597	0.07241	0.08385	0.05357	0.06211	0.08462	0.1102	0.07831	0.06566	0.07927	0.08011	0.09677	0.03378	0.09756	0.06579	0.09416	0.05236	0.1173	0.1257	0.1166	0.09921	0.07317	0.05152	0.09877	0.1327	0.07241	0.108	0.03929	0.09032	0.04605	0.1154	0.1456	0.1235	0.1699	0.09286	0.1463	0.05625	0.1647	0.09317	0.08929	0.1142	0.1271	0.05689	0.09938	0.1437	0.09091	0.1337	0.1349	0.07143	0.02941	0.04478	0.1318	0.1	0.1116	0.09375	0.02222	0.2867	0.1933	0.22	0.08791	0.1481	0.06832	0.1067	0.2048	0.1544	0.1692	0.1696	0.08	0.2833	0.1033	0.08333	0.3246	0.08333	0.18	0.1857	0.252	0.1887	0.08929	0.2164
rs2231142	SNP	4	88131171	88131171	T	G	2168	17368	ABCG2	TRUE	Metabolism/PK	3	Actionable PGx	simvastatin	-	153	1862	7753	0.111	0.1141	0.1031	0.06452	0.0597	0.07241	0.08385	0.05357	0.06211	0.08462	0.1102	0.07831	0.06566	0.07927	0.08011	0.09677	0.03378	0.09756	0.06579	0.09416	0.05236	0.1173	0.1257	0.1166	0.09921	0.07317	0.05152	0.09877	0.1327	0.07241	0.108	0.03929	0.09032	0.04605	0.1154	0.1456	0.1235	0.1699	0.09286	0.1463	0.05625	0.1647	0.09317	0.08929	0.1142	0.1271	0.05689	0.09938	0.1437	0.09091	0.1337	0.1349	0.07143	0.02941	0.04478	0.1318	0.1	0.1116	0.09375	0.02222	0.2867	0.1933	0.22	0.08791	0.1481	0.06832	0.1067	0.2048	0.1544	0.1692	0.1696	0.08	0.2833	0.1033	0.08333	0.3246	0.08333	0.18	0.1857	0.252	0.1887	0.08929	0.2164
rs2231142	SNP	4	88131171	88131171	T	G	2168	17368	ABCG2	TRUE	Efficacy,Toxicity	3	Actionable PGx	gemcitabine	Non-Small Cell Lung Carcinoma	153	1862	7753	0.111	0.1141	0.1031	0.06452	0.0597	0.07241	0.08385	0.05357	0.06211	0.08462	0.1102	0.07831	0.06566	0.07927	0.08011	0.09677	0.03378	0.09756	0.06579	0.09416	0.05236	0.1173	0.1257	0.1166	0.09921	0.07317	0.05152	0.09877	0.1327	0.07241	0.108	0.03929	0.09032	0.04605	0.1154	0.1456	0.1235	0.1699	0.09286	0.1463	0.05625	0.1647	0.09317	0.08929	0.1142	0.1271	0.05689	0.09938	0.1437	0.09091	0.1337	0.1349	0.07143	0.02941	0.04478	0.1318	0.1	0.1116	0.09375	0.02222	0.2867	0.1933	0.22	0.08791	0.1481	0.06832	0.1067	0.2048	0.1544	0.1692	0.1696	0.08	0.2833	0.1033	0.08333	0.3246	0.08333	0.18	0.1857	0.252	0.1887	0.08929	0.2164
rs2231142	SNP	4	88131171	88131171	T	G	2168	17368	ABCG2	TRUE	Metabolism/PK	3	Actionable PGx	fluvastatin	-	153	1862	7753	0.111	0.1141	0.1031	0.06452	0.0597	0.07241	0.08385	0.05357	0.06211	0.08462	0.1102	0.07831	0.06566	0.07927	0.08011	0.09677	0.03378	0.09756	0.06579	0.09416	0.05236	0.1173	0.1257	0.1166	0.09921	0.07317	0.05152	0.09877	0.1327	0.07241	0.108	0.03929	0.09032	0.04605	0.1154	0.1456	0.1235	0.1699	0.09286	0.1463	0.05625	0.1647	0.09317	0.08929	0.1142	0.1271	0.05689	0.09938	0.1437	0.09091	0.1337	0.1349	0.07143	0.02941	0.04478	0.1318	0.1	0.1116	0.09375	0.02222	0.2867	0.1933	0.22	0.08791	0.1481	0.06832	0.1067	0.2048	0.1544	0.1692	0.1696	0.08	0.2833	0.1033	0.08333	0.3246	0.08333	0.18	0.1857	0.252	0.1887	0.08929	0.2164
rs2231142	SNP	4	88131171	88131171	T	G	2168	17368	ABCG2	TRUE	Toxicity	3	Actionable PGx	atorvastatin	-	153	1862	7753	0.111	0.1141	0.1031	0.06452	0.0597	0.07241	0.08385	0.05357	0.06211	0.08462	0.1102	0.07831	0.06566	0.07927	0.08011	0.09677	0.03378	0.09756	0.06579	0.09416	0.05236	0.1173	0.1257	0.1166	0.09921	0.07317	0.05152	0.09877	0.1327	0.07241	0.108	0.03929	0.09032	0.04605	0.1154	0.1456	0.1235	0.1699	0.09286	0.1463	0.05625	0.1647	0.09317	0.08929	0.1142	0.1271	0.05689	0.09938	0.1437	0.09091	0.1337	0.1349	0.07143	0.02941	0.04478	0.1318	0.1	0.1116	0.09375	0.02222	0.2867	0.1933	0.22	0.08791	0.1481	0.06832	0.1067	0.2048	0.1544	0.1692	0.1696	0.08	0.2833	0.1033	0.08333	0.3246	0.08333	0.18	0.1857	0.252	0.1887	0.08929	0.2164
rs2231142	SNP	4	88131171	88131171	T	G	2168	17368	ABCG2	TRUE	Toxicity	3	Actionable PGx	methotrexate	Rheumatoid arthritis	153	1862	7753	0.111	0.1141	0.1031	0.06452	0.0597	0.07241	0.08385	0.05357	0.06211	0.08462	0.1102	0.07831	0.06566	0.07927	0.08011	0.09677	0.03378	0.09756	0.06579	0.09416	0.05236	0.1173	0.1257	0.1166	0.09921	0.07317	0.05152	0.09877	0.1327	0.07241	0.108	0.03929	0.09032	0.04605	0.1154	0.1456	0.1235	0.1699	0.09286	0.1463	0.05625	0.1647	0.09317	0.08929	0.1142	0.1271	0.05689	0.09938	0.1437	0.09091	0.1337	0.1349	0.07143	0.02941	0.04478	0.1318	0.1	0.1116	0.09375	0.02222	0.2867	0.1933	0.22	0.08791	0.1481	0.06832	0.1067	0.2048	0.1544	0.1692	0.1696	0.08	0.2833	0.1033	0.08333	0.3246	0.08333	0.18	0.1857	0.252	0.1887	0.08929	0.2164
rs2231142	SNP	4	88131171	88131171	T	G	2168	17368	ABCG2	TRUE	Metabolism/PK	3	Actionable PGx	lamotrigine	Epilepsy	153	1862	7753	0.111	0.1141	0.1031	0.06452	0.0597	0.07241	0.08385	0.05357	0.06211	0.08462	0.1102	0.07831	0.06566	0.07927	0.08011	0.09677	0.03378	0.09756	0.06579	0.09416	0.05236	0.1173	0.1257	0.1166	0.09921	0.07317	0.05152	0.09877	0.1327	0.07241	0.108	0.03929	0.09032	0.04605	0.1154	0.1456	0.1235	0.1699	0.09286	0.1463	0.05625	0.1647	0.09317	0.08929	0.1142	0.1271	0.05689	0.09938	0.1437	0.09091	0.1337	0.1349	0.07143	0.02941	0.04478	0.1318	0.1	0.1116	0.09375	0.02222	0.2867	0.1933	0.22	0.08791	0.1481	0.06832	0.1067	0.2048	0.1544	0.1692	0.1696	0.08	0.2833	0.1033	0.08333	0.3246	0.08333	0.18	0.1857	0.252	0.1887	0.08929	0.2164
rs2231142	SNP	4	88131171	88131171	T	G	2168	17368	ABCG2	TRUE	Metabolism/PK	3	Actionable PGx	tenofovir	HIV infectious disease	153	1862	7753	0.111	0.1141	0.1031	0.06452	0.0597	0.07241	0.08385	0.05357	0.06211	0.08462	0.1102	0.07831	0.06566	0.07927	0.08011	0.09677	0.03378	0.09756	0.06579	0.09416	0.05236	0.1173	0.1257	0.1166	0.09921	0.07317	0.05152	0.09877	0.1327	0.07241	0.108	0.03929	0.09032	0.04605	0.1154	0.1456	0.1235	0.1699	0.09286	0.1463	0.05625	0.1647	0.09317	0.08929	0.1142	0.1271	0.05689	0.09938	0.1437	0.09091	0.1337	0.1349	0.07143	0.02941	0.04478	0.1318	0.1	0.1116	0.09375	0.02222	0.2867	0.1933	0.22	0.08791	0.1481	0.06832	0.1067	0.2048	0.1544	0.1692	0.1696	0.08	0.2833	0.1033	0.08333	0.3246	0.08333	0.18	0.1857	0.252	0.1887	0.08929	0.2164
rs2231142	SNP	4	88131171	88131171	T	G	2168	17368	ABCG2	TRUE	Metabolism/PK	3	Actionable PGx	imatinib	-	153	1862	7753	0.111	0.1141	0.1031	0.06452	0.0597	0.07241	0.08385	0.05357	0.06211	0.08462	0.1102	0.07831	0.06566	0.07927	0.08011	0.09677	0.03378	0.09756	0.06579	0.09416	0.05236	0.1173	0.1257	0.1166	0.09921	0.07317	0.05152	0.09877	0.1327	0.07241	0.108	0.03929	0.09032	0.04605	0.1154	0.1456	0.1235	0.1699	0.09286	0.1463	0.05625	0.1647	0.09317	0.08929	0.1142	0.1271	0.05689	0.09938	0.1437	0.09091	0.1337	0.1349	0.07143	0.02941	0.04478	0.1318	0.1	0.1116	0.09375	0.02222	0.2867	0.1933	0.22	0.08791	0.1481	0.06832	0.1067	0.2048	0.1544	0.1692	0.1696	0.08	0.2833	0.1033	0.08333	0.3246	0.08333	0.18	0.1857	0.252	0.1887	0.08929	0.2164
rs2231142	SNP	4	88131171	88131171	T	G	2168	17368	ABCG2	TRUE	Efficacy	3	Actionable PGx	sulfasalazine	Rheumatoid arthritis	153	1862	7753	0.111	0.1141	0.1031	0.06452	0.0597	0.07241	0.08385	0.05357	0.06211	0.08462	0.1102	0.07831	0.06566	0.07927	0.08011	0.09677	0.03378	0.09756	0.06579	0.09416	0.05236	0.1173	0.1257	0.1166	0.09921	0.07317	0.05152	0.09877	0.1327	0.07241	0.108	0.03929	0.09032	0.04605	0.1154	0.1456	0.1235	0.1699	0.09286	0.1463	0.05625	0.1647	0.09317	0.08929	0.1142	0.1271	0.05689	0.09938	0.1437	0.09091	0.1337	0.1349	0.07143	0.02941	0.04478	0.1318	0.1	0.1116	0.09375	0.02222	0.2867	0.1933	0.22	0.08791	0.1481	0.06832	0.1067	0.2048	0.1544	0.1692	0.1696	0.08	0.2833	0.1033	0.08333	0.3246	0.08333	0.18	0.1857	0.252	0.1887	0.08929	0.2164
rs2231142	SNP	4	88131171	88131171	T	G	2168	17368	ABCG2	TRUE	Toxicity	3	Actionable PGx	efavirenz	HIV infectious disease	153	1862	7753	0.111	0.1141	0.1031	0.06452	0.0597	0.07241	0.08385	0.05357	0.06211	0.08462	0.1102	0.07831	0.06566	0.07927	0.08011	0.09677	0.03378	0.09756	0.06579	0.09416	0.05236	0.1173	0.1257	0.1166	0.09921	0.07317	0.05152	0.09877	0.1327	0.07241	0.108	0.03929	0.09032	0.04605	0.1154	0.1456	0.1235	0.1699	0.09286	0.1463	0.05625	0.1647	0.09317	0.08929	0.1142	0.1271	0.05689	0.09938	0.1437	0.09091	0.1337	0.1349	0.07143	0.02941	0.04478	0.1318	0.1	0.1116	0.09375	0.02222	0.2867	0.1933	0.22	0.08791	0.1481	0.06832	0.1067	0.2048	0.1544	0.1692	0.1696	0.08	0.2833	0.1033	0.08333	0.3246	0.08333	0.18	0.1857	0.252	0.1887	0.08929	0.2164
rs2231142	SNP	4	88131171	88131171	T	G	2168	17368	ABCG2	TRUE	Metabolism/PK	3	Actionable PGx	dolutegravir	HIV infectious disease	153	1862	7753	0.111	0.1141	0.1031	0.06452	0.0597	0.07241	0.08385	0.05357	0.06211	0.08462	0.1102	0.07831	0.06566	0.07927	0.08011	0.09677	0.03378	0.09756	0.06579	0.09416	0.05236	0.1173	0.1257	0.1166	0.09921	0.07317	0.05152	0.09877	0.1327	0.07241	0.108	0.03929	0.09032	0.04605	0.1154	0.1456	0.1235	0.1699	0.09286	0.1463	0.05625	0.1647	0.09317	0.08929	0.1142	0.1271	0.05689	0.09938	0.1437	0.09091	0.1337	0.1349	0.07143	0.02941	0.04478	0.1318	0.1	0.1116	0.09375	0.02222	0.2867	0.1933	0.22	0.08791	0.1481	0.06832	0.1067	0.2048	0.1544	0.1692	0.1696	0.08	0.2833	0.1033	0.08333	0.3246	0.08333	0.18	0.1857	0.252	0.1887	0.08929	0.2164
rs2231142	SNP	4	88131171	88131171	T	G	2168	17368	ABCG2	TRUE	Other	3	Actionable PGx	atorvastatin	-	153	1862	7753	0.111	0.1141	0.1031	0.06452	0.0597	0.07241	0.08385	0.05357	0.06211	0.08462	0.1102	0.07831	0.06566	0.07927	0.08011	0.09677	0.03378	0.09756	0.06579	0.09416	0.05236	0.1173	0.1257	0.1166	0.09921	0.07317	0.05152	0.09877	0.1327	0.07241	0.108	0.03929	0.09032	0.04605	0.1154	0.1456	0.1235	0.1699	0.09286	0.1463	0.05625	0.1647	0.09317	0.08929	0.1142	0.1271	0.05689	0.09938	0.1437	0.09091	0.1337	0.1349	0.07143	0.02941	0.04478	0.1318	0.1	0.1116	0.09375	0.02222	0.2867	0.1933	0.22	0.08791	0.1481	0.06832	0.1067	0.2048	0.1544	0.1692	0.1696	0.08	0.2833	0.1033	0.08333	0.3246	0.08333	0.18	0.1857	0.252	0.1887	0.08929	0.2164
rs2231142	SNP	4	88131171	88131171	T	G	2168	17368	ABCG2	TRUE	Metabolism/PK	3	Actionable PGx	sulfasalazine	-	153	1862	7753	0.111	0.1141	0.1031	0.06452	0.0597	0.07241	0.08385	0.05357	0.06211	0.08462	0.1102	0.07831	0.06566	0.07927	0.08011	0.09677	0.03378	0.09756	0.06579	0.09416	0.05236	0.1173	0.1257	0.1166	0.09921	0.07317	0.05152	0.09877	0.1327	0.07241	0.108	0.03929	0.09032	0.04605	0.1154	0.1456	0.1235	0.1699	0.09286	0.1463	0.05625	0.1647	0.09317	0.08929	0.1142	0.1271	0.05689	0.09938	0.1437	0.09091	0.1337	0.1349	0.07143	0.02941	0.04478	0.1318	0.1	0.1116	0.09375	0.02222	0.2867	0.1933	0.22	0.08791	0.1481	0.06832	0.1067	0.2048	0.1544	0.1692	0.1696	0.08	0.2833	0.1033	0.08333	0.3246	0.08333	0.18	0.1857	0.252	0.1887	0.08929	0.2164
rs2231142	SNP	4	88131171	88131171	T	G	2168	17368	ABCG2	TRUE	Toxicity	4	Actionable PGx	gefitinib	Lung Neoplasms	153	1862	7753	0.111	0.1141	0.1031	0.06452	0.0597	0.07241	0.08385	0.05357	0.06211	0.08462	0.1102	0.07831	0.06566	0.07927	0.08011	0.09677	0.03378	0.09756	0.06579	0.09416	0.05236	0.1173	0.1257	0.1166	0.09921	0.07317	0.05152	0.09877	0.1327	0.07241	0.108	0.03929	0.09032	0.04605	0.1154	0.1456	0.1235	0.1699	0.09286	0.1463	0.05625	0.1647	0.09317	0.08929	0.1142	0.1271	0.05689	0.09938	0.1437	0.09091	0.1337	0.1349	0.07143	0.02941	0.04478	0.1318	0.1	0.1116	0.09375	0.02222	0.2867	0.1933	0.22	0.08791	0.1481	0.06832	0.1067	0.2048	0.1544	0.1692	0.1696	0.08	0.2833	0.1033	0.08333	0.3246	0.08333	0.18	0.1857	0.252	0.1887	0.08929	0.2164
rs2231142	SNP	4	88131171	88131171	T	G	2168	17368	ABCG2	TRUE	Efficacy	4	Actionable PGx	capecitabine,fluorouracil,leucovorin,oxaliplatin	Colorectal Neoplasms	153	1862	7753	0.111	0.1141	0.1031	0.06452	0.0597	0.07241	0.08385	0.05357	0.06211	0.08462	0.1102	0.07831	0.06566	0.07927	0.08011	0.09677	0.03378	0.09756	0.06579	0.09416	0.05236	0.1173	0.1257	0.1166	0.09921	0.07317	0.05152	0.09877	0.1327	0.07241	0.108	0.03929	0.09032	0.04605	0.1154	0.1456	0.1235	0.1699	0.09286	0.1463	0.05625	0.1647	0.09317	0.08929	0.1142	0.1271	0.05689	0.09938	0.1437	0.09091	0.1337	0.1349	0.07143	0.02941	0.04478	0.1318	0.1	0.1116	0.09375	0.02222	0.2867	0.1933	0.22	0.08791	0.1481	0.06832	0.1067	0.2048	0.1544	0.1692	0.1696	0.08	0.2833	0.1033	0.08333	0.3246	0.08333	0.18	0.1857	0.252	0.1887	0.08929	0.2164
rs2231142	SNP	4	88131171	88131171	T	G	2168	17368	ABCG2	TRUE	Toxicity	4	Actionable PGx	methotrexate	Burkitt Lymphoma,Drug Toxicity,Lymphoma, T-Cell,Osteosarcoma,Precursor Cell Lymphoblastic Leukemia-Lymphoma	153	1862	7753	0.111	0.1141	0.1031	0.06452	0.0597	0.07241	0.08385	0.05357	0.06211	0.08462	0.1102	0.07831	0.06566	0.07927	0.08011	0.09677	0.03378	0.09756	0.06579	0.09416	0.05236	0.1173	0.1257	0.1166	0.09921	0.07317	0.05152	0.09877	0.1327	0.07241	0.108	0.03929	0.09032	0.04605	0.1154	0.1456	0.1235	0.1699	0.09286	0.1463	0.05625	0.1647	0.09317	0.08929	0.1142	0.1271	0.05689	0.09938	0.1437	0.09091	0.1337	0.1349	0.07143	0.02941	0.04478	0.1318	0.1	0.1116	0.09375	0.02222	0.2867	0.1933	0.22	0.08791	0.1481	0.06832	0.1067	0.2048	0.1544	0.1692	0.1696	0.08	0.2833	0.1033	0.08333	0.3246	0.08333	0.18	0.1857	0.252	0.1887	0.08929	0.2164
rs2231142	SNP	4	88131171	88131171	T	G	2168	17368	ABCG2	TRUE	Metabolism/PK	4	Actionable PGx	methotrexate	Burkitt Lymphoma,Lymphoma, T-Cell,Osteosarcoma,Precursor Cell Lymphoblastic Leukemia-Lymphoma	153	1862	7753	0.111	0.1141	0.1031	0.06452	0.0597	0.07241	0.08385	0.05357	0.06211	0.08462	0.1102	0.07831	0.06566	0.07927	0.08011	0.09677	0.03378	0.09756	0.06579	0.09416	0.05236	0.1173	0.1257	0.1166	0.09921	0.07317	0.05152	0.09877	0.1327	0.07241	0.108	0.03929	0.09032	0.04605	0.1154	0.1456	0.1235	0.1699	0.09286	0.1463	0.05625	0.1647	0.09317	0.08929	0.1142	0.1271	0.05689	0.09938	0.1437	0.09091	0.1337	0.1349	0.07143	0.02941	0.04478	0.1318	0.1	0.1116	0.09375	0.02222	0.2867	0.1933	0.22	0.08791	0.1481	0.06832	0.1067	0.2048	0.1544	0.1692	0.1696	0.08	0.2833	0.1033	0.08333	0.3246	0.08333	0.18	0.1857	0.252	0.1887	0.08929	0.2164
rs2231142	SNP	4	88131171	88131171	T	G	2168	17368	ABCG2	TRUE	Efficacy	1A	Actionable PGx	allopurinol	Gout	153	1862	7753	0.111	0.1141	0.1031	0.06452	0.0597	0.07241	0.08385	0.05357	0.06211	0.08462	0.1102	0.07831	0.06566	0.07927	0.08011	0.09677	0.03378	0.09756	0.06579	0.09416	0.05236	0.1173	0.1257	0.1166	0.09921	0.07317	0.05152	0.09877	0.1327	0.07241	0.108	0.03929	0.09032	0.04605	0.1154	0.1456	0.1235	0.1699	0.09286	0.1463	0.05625	0.1647	0.09317	0.08929	0.1142	0.1271	0.05689	0.09938	0.1437	0.09091	0.1337	0.1349	0.07143	0.02941	0.04478	0.1318	0.1	0.1116	0.09375	0.02222	0.2867	0.1933	0.22	0.08791	0.1481	0.06832	0.1067	0.2048	0.1544	0.1692	0.1696	0.08	0.2833	0.1033	0.08333	0.3246	0.08333	0.18	0.1857	0.252	0.1887	0.08929	0.2164
rs2231142	SNP	4	88131171	88131171	T	G	2168	17368	ABCG2	TRUE	Toxicity	1A	Actionable PGx	rosuvastatin	statin-related myopathy	153	1862	7753	0.111	0.1141	0.1031	0.06452	0.0597	0.07241	0.08385	0.05357	0.06211	0.08462	0.1102	0.07831	0.06566	0.07927	0.08011	0.09677	0.03378	0.09756	0.06579	0.09416	0.05236	0.1173	0.1257	0.1166	0.09921	0.07317	0.05152	0.09877	0.1327	0.07241	0.108	0.03929	0.09032	0.04605	0.1154	0.1456	0.1235	0.1699	0.09286	0.1463	0.05625	0.1647	0.09317	0.08929	0.1142	0.1271	0.05689	0.09938	0.1437	0.09091	0.1337	0.1349	0.07143	0.02941	0.04478	0.1318	0.1	0.1116	0.09375	0.02222	0.2867	0.1933	0.22	0.08791	0.1481	0.06832	0.1067	0.2048	0.1544	0.1692	0.1696	0.08	0.2833	0.1033	0.08333	0.3246	0.08333	0.18	0.1857	0.252	0.1887	0.08929	0.2164
rs2231142	SNP	4	88131171	88131171	T	G	2168	17368	ABCG2	TRUE	Metabolism/PK	1A	Actionable PGx	rosuvastatin	-	153	1862	7753	0.111	0.1141	0.1031	0.06452	0.0597	0.07241	0.08385	0.05357	0.06211	0.08462	0.1102	0.07831	0.06566	0.07927	0.08011	0.09677	0.03378	0.09756	0.06579	0.09416	0.05236	0.1173	0.1257	0.1166	0.09921	0.07317	0.05152	0.09877	0.1327	0.07241	0.108	0.03929	0.09032	0.04605	0.1154	0.1456	0.1235	0.1699	0.09286	0.1463	0.05625	0.1647	0.09317	0.08929	0.1142	0.1271	0.05689	0.09938	0.1437	0.09091	0.1337	0.1349	0.07143	0.02941	0.04478	0.1318	0.1	0.1116	0.09375	0.02222	0.2867	0.1933	0.22	0.08791	0.1481	0.06832	0.1067	0.2048	0.1544	0.1692	0.1696	0.08	0.2833	0.1033	0.08333	0.3246	0.08333	0.18	0.1857	0.252	0.1887	0.08929	0.2164
rs2231142	SNP	4	88131171	88131171	T	G	2168	17368	ABCG2	TRUE	Dosage	1A	Actionable PGx	allopurinol	Gout	153	1862	7753	0.111	0.1141	0.1031	0.06452	0.0597	0.07241	0.08385	0.05357	0.06211	0.08462	0.1102	0.07831	0.06566	0.07927	0.08011	0.09677	0.03378	0.09756	0.06579	0.09416	0.05236	0.1173	0.1257	0.1166	0.09921	0.07317	0.05152	0.09877	0.1327	0.07241	0.108	0.03929	0.09032	0.04605	0.1154	0.1456	0.1235	0.1699	0.09286	0.1463	0.05625	0.1647	0.09317	0.08929	0.1142	0.1271	0.05689	0.09938	0.1437	0.09091	0.1337	0.1349	0.07143	0.02941	0.04478	0.1318	0.1	0.1116	0.09375	0.02222	0.2867	0.1933	0.22	0.08791	0.1481	0.06832	0.1067	0.2048	0.1544	0.1692	0.1696	0.08	0.2833	0.1033	0.08333	0.3246	0.08333	0.18	0.1857	0.252	0.1887	0.08929	0.2164
rs2231142	SNP	4	88131171	88131171	T	G	2168	17368	ABCG2	TRUE	Efficacy	2A	Actionable PGx	rosuvastatin	Hypercholesterolemia,Myocardial Infarction	153	1862	7753	0.111	0.1141	0.1031	0.06452	0.0597	0.07241	0.08385	0.05357	0.06211	0.08462	0.1102	0.07831	0.06566	0.07927	0.08011	0.09677	0.03378	0.09756	0.06579	0.09416	0.05236	0.1173	0.1257	0.1166	0.09921	0.07317	0.05152	0.09877	0.1327	0.07241	0.108	0.03929	0.09032	0.04605	0.1154	0.1456	0.1235	0.1699	0.09286	0.1463	0.05625	0.1647	0.09317	0.08929	0.1142	0.1271	0.05689	0.09938	0.1437	0.09091	0.1337	0.1349	0.07143	0.02941	0.04478	0.1318	0.1	0.1116	0.09375	0.02222	0.2867	0.1933	0.22	0.08791	0.1481	0.06832	0.1067	0.2048	0.1544	0.1692	0.1696	0.08	0.2833	0.1033	0.08333	0.3246	0.08333	0.18	0.1857	0.252	0.1887	0.08929	0.2164
rs2232228	SNP	16	69109674	69109674	G	A	7386	12150	HAS3	FALSE	Toxicity	3	-	anthracyclines and related substances	Cardiomyopathies	1479	4428	3861	0.3781	0.3154	0.3375	0.371	0.2985	0.331	0.3696	0.3464	0.3106	0.3513	0.322	0.3735	0.3636	0.4085	0.3453	0.3871	0.3108	0.4207	0.4211	0.3604	0.4188	0.2901	0.3686	0.3466	0.2817	0.4848	0.3667	0.392	0.4071	0.3172	0.3827	0.3393	0.4161	0.4342	0.3566	0.4304	0.4265	0.3878	0.2929	0.3841	0.1812	0.3323	0.3354	0.4196	0.3704	0.3475	0.2814	0.3727	0.3892	0.3515	0.407	0.373	0.3377	0.4412	0.3433	0.3581	0.408	0.375	0.3125	0.5111	0.3867	0.5467	0.2533	0.3516	0.5062	0.2671	0.2667	0.4277	0.3824	0.5385	0.4821	0.5	0.425	0.3315	0.3065	0.4649	0.5278	0.5733	0.4905	0.5354	0.4686	0.5	0.5672
rs2233406	SNP	14	35405593	35405593	A	G	5080	14452	NFKBIA	FALSE	Toxicity	3	-	gefitinib	Diarrhea,Non-Small Cell Lung Carcinoma	697	3686	5383	0.2601	0.2819	0.2688	0.2419	0.3358	0.2759	0.2764	0.2821	0.236	0.3205	0.2627	0.2861	0.2626	0.2652	0.3204	0.2608	0.2973	0.2591	0.1974	0.2792	0.2199	0.2685	0.2857	0.3098	0.2976	0.1707	0.2455	0.236	0.2611	0.2345	0.2901	0.2893	0.2871	0.1974	0.2028	0.25	0.2529	0.2821	0.35	0.2866	0.3062	0.3293	0.3075	0.3661	0.2685	0.3475	0.2784	0.2516	0.2156	0.3212	0.3314	0.254	0.3182	0.2353	0.2879	0.3007	0.268	0.2812	0.3125	0.4	0.3467	0.4667	0.4	0.2253	0.2407	0.2671	0.24	0.247	0.3309	0.1231	0.1964	0.15	0.2417	0.2065	0.1637	0.1754	0.1574	0.12	0.1619	0.122	0.1321	0.1071	0.05597
rs2233407	SNP	14	35405317	35405317	A	T	505	19029	NFKBIA	FALSE	Toxicity	3	-	gefitinib	Non-Small Cell Lung Carcinoma,Toxic liver disease	14	477	9276	0.02585	0.04027	0.02188	0.008065	0	0.01034	0.009317	0.01429	0.01242	0.02821	0.008475	0.0241	0.005051	0.02134	0.008287	0.01613	0.006757	0.009146	0.01316	0.01299	0.01309	0.006173	0.03143	0.0184	0.003968	0.003049	0	0.03704	0.004425	0.01379	0.02469	0.02143	0.0129	0.01316	0.02797	0.03481	0.03824	0.02564	0.007143	0.01524	0.00625	0.01796	0.01553	0.01786	0.01543	0.008475	0.003012	0.01553	0.005988	0.01515	0.02326	0.03968	0.006494	0.01471	0.01493	0.01689	0.052	0.01786	0.03125	0	0	0.006667	0	0.03846	0	0.02795	0.02667	0.06024	0.07353	0.07692	0.04464	0.03	0.04167	0.02174	0.01786	0.06579	0.05556	0.1	0.1667	0.1142	0.05346	0.08036	0.1604
rs2233409	SNP	14	35405064	35405064	A	G	3133	16395	NFKBIA	FALSE	Toxicity	3	-	gefitinib	Diarrhea,Non-Small Cell Lung Carcinoma	259	2615	6890	0.1604	0.2047	0.1969	0.1532	0.2239	0.1621	0.1553	0.15	0.1615	0.2282	0.2034	0.2018	0.1566	0.1963	0.221	0.1774	0.2365	0.1707	0.1316	0.1786	0.1579	0.1636	0.1983	0.1718	0.1944	0.09451	0.1697	0.1543	0.146	0.1379	0.1759	0.175	0.1968	0.1053	0.1014	0.1741	0.1588	0.1506	0.1786	0.1585	0.1875	0.2036	0.2019	0.1875	0.1512	0.2034	0.2006	0.1522	0.1467	0.1939	0.1744	0.1349	0.2013	0.1029	0.1418	0.1689	0.12	0.1696	0.2188	0.2889	0.1933	0.28	0.2	0.1703	0.1111	0.07143	0.1	0.08434	0.1618	0.07692	0.1071	0.07	0.2083	0.1467	0.1071	0.1053	0.0566	0.04667	0.08571	0.04724	0.1132	0.07143	0.04104
rs2233678	SNP	19	9834503	9834503	C	G	3039	16493	PIN1	FALSE	Efficacy	3	Actionable PGx	irinotecan	Colorectal Neoplasms	250	2539	6977	0.1556	0.1678	0.1344	0.08065	0.08955	0.169	0.1366	0.1429	0.1615	0.1359	0.1186	0.1446	0.1717	0.1616	0.1657	0.1747	0.1689	0.07927	0.1447	0.1591	0.144	0.108	0.1257	0.1687	0.2143	0.1585	0.1273	0.1543	0.146	0.1379	0.1049	0.125	0.1871	0.2237	0.1469	0.1614	0.1588	0.1571	0.2071	0.1402	0.1562	0.1617	0.177	0.1786	0.1605	0.2119	0.1617	0.1211	0.1138	0.2152	0.1686	0.25	0.1711	0.1912	0.1642	0.1723	0.216	0.2366	0.2656	0.2333	0.1	0.4067	0.1867	0.2143	0.1049	0.2174	0.1733	0.1867	0.1838	0.1846	0.2679	0.17	0.08333	0.1576	0.2083	0.136	0.05556	0.1667	0.09524	0.08661	0.06918	0.01786	0.02985
rs2233678	SNP	19	9834503	9834503	C	G	3039	16493	PIN1	FALSE	Efficacy	3	Actionable PGx	oxaliplatin	Colorectal Neoplasms	250	2539	6977	0.1556	0.1678	0.1344	0.08065	0.08955	0.169	0.1366	0.1429	0.1615	0.1359	0.1186	0.1446	0.1717	0.1616	0.1657	0.1747	0.1689	0.07927	0.1447	0.1591	0.144	0.108	0.1257	0.1687	0.2143	0.1585	0.1273	0.1543	0.146	0.1379	0.1049	0.125	0.1871	0.2237	0.1469	0.1614	0.1588	0.1571	0.2071	0.1402	0.1562	0.1617	0.177	0.1786	0.1605	0.2119	0.1617	0.1211	0.1138	0.2152	0.1686	0.25	0.1711	0.1912	0.1642	0.1723	0.216	0.2366	0.2656	0.2333	0.1	0.4067	0.1867	0.2143	0.1049	0.2174	0.1733	0.1867	0.1838	0.1846	0.2679	0.17	0.08333	0.1576	0.2083	0.136	0.05556	0.1667	0.09524	0.08661	0.06918	0.01786	0.02985
rs2233914	SNP	9	113000000	113000000	A	G	5458	14078	SLC31A1	FALSE	Efficacy,Toxicity	3	-	Platinum compounds	Drug Toxicity,overall survival	857	3744	5167	0.2794	0.2248	0.2312	0.3387	0.2612	0.269	0.2826	0.2143	0.2609	0.2333	0.2966	0.2681	0.2525	0.2744	0.2486	0.1989	0.1284	0.2348	0.2237	0.2857	0.2225	0.2284	0.2371	0.2914	0.1905	0.4604	0.2121	0.2562	0.2655	0.3586	0.2191	0.2036	0.2581	0.3224	0.3112	0.2848	0.3176	0.3141	0.2071	0.3689	0.1812	0.2425	0.3168	0.3125	0.3179	0.4661	0.2156	0.3261	0.3204	0.3455	0.2849	0.2778	0.2727	0.3235	0.3284	0.3074	0.344	0.3036	0.3125	0.4333	0.44	0.1133	0.3933	0.2582	0.1667	0.3478	0.44	0.2892	0.2794	0.2846	0.3214	0.38	0.475	0.4185	0.2679	0.2544	0.4167	0.1933	0.181	0.2441	0.327	0.1161	0.3022
rs2233945	SNP	6	31139584	31139584	A	C	1629	17907	PSORS1C1	FALSE	Efficacy	3	-	etanercept	Rheumatoid arthritis	91	1447	8230	0.08338	0.06711	0.08125	0.02419	0.08209	0.05862	0.06522	0.06071	0.06832	0.05385	0.05085	0.08133	0.1061	0.07622	0.105	0.07527	0.07432	0.07622	0.06579	0.1104	0.05759	0.1049	0.08857	0.06135	0.05556	0.1006	0.04242	0.05247	0.09735	0.05862	0.1173	0.03929	0.06129	0.1908	0.07692	0.1076	0.02647	0.04167	0.02143	0.07622	0.1125	0.08683	0.06211	0.04464	0.1173	0.0678	0.02994	0.146	0.0509	0.06667	0.1163	0.03968	0.09091	0.01471	0.09701	0.07432	0.08	0.05804	0.04688	0.06667	0.08667	0.006667	0.24	0.06044	0.179	0.1677	0.1133	0.2289	0.2132	0.08462	0.1518	0.13	0.225	0.1359	0.119	0.04386	0.25	0.01333	0.0619	0.1614	0.05031	0.0625	0.01119
rs2234693	SNP	6	152000000	152000000	C	T	7945	11591	ESR1	FALSE	Efficacy	3	-	leflunomide	Rheumatoid arthritis	1678	4589	3501	0.4067	0.3993	0.5031	0.4274	0.4254	0.4207	0.4068	0.3607	0.4472	0.4179	0.4237	0.4247	0.3384	0.4695	0.4503	0.4086	0.5068	0.4146	0.4868	0.4416	0.4188	0.4043	0.3714	0.4018	0.3968	0.4116	0.4545	0.3858	0.4159	0.3897	0.3426	0.3571	0.3613	0.3684	0.3636	0.3513	0.4147	0.391	0.4357	0.4665	0.4688	0.4162	0.413	0.4464	0.3364	0.4831	0.503	0.4472	0.3503	0.4455	0.3837	0.3413	0.4221	0.3382	0.3657	0.3953	0.332	0.3527	0.4219	0.4667	0.3067	0.4467	0.5267	0.467	0.3086	0.4596	0.44	0.4458	0.4779	0.3923	0.3661	0.43	0.3833	0.2826	0.2768	0.3991	0.3981	0.2467	0.4619	0.4724	0.456	0.3839	0.2724
rs2234693	SNP	6	152000000	152000000	C	T	7945	11591	ESR1	FALSE	Toxicity	3	-	methamphetamine	Psychotic Disorder	1678	4589	3501	0.4067	0.3993	0.5031	0.4274	0.4254	0.4207	0.4068	0.3607	0.4472	0.4179	0.4237	0.4247	0.3384	0.4695	0.4503	0.4086	0.5068	0.4146	0.4868	0.4416	0.4188	0.4043	0.3714	0.4018	0.3968	0.4116	0.4545	0.3858	0.4159	0.3897	0.3426	0.3571	0.3613	0.3684	0.3636	0.3513	0.4147	0.391	0.4357	0.4665	0.4688	0.4162	0.413	0.4464	0.3364	0.4831	0.503	0.4472	0.3503	0.4455	0.3837	0.3413	0.4221	0.3382	0.3657	0.3953	0.332	0.3527	0.4219	0.4667	0.3067	0.4467	0.5267	0.467	0.3086	0.4596	0.44	0.4458	0.4779	0.3923	0.3661	0.43	0.3833	0.2826	0.2768	0.3991	0.3981	0.2467	0.4619	0.4724	0.456	0.3839	0.2724
rs2234693	SNP	6	152000000	152000000	C	T	7945	11591	ESR1	FALSE	Toxicity	3	-	anastrozole,letrozole	Neoplasms	1678	4589	3501	0.4067	0.3993	0.5031	0.4274	0.4254	0.4207	0.4068	0.3607	0.4472	0.4179	0.4237	0.4247	0.3384	0.4695	0.4503	0.4086	0.5068	0.4146	0.4868	0.4416	0.4188	0.4043	0.3714	0.4018	0.3968	0.4116	0.4545	0.3858	0.4159	0.3897	0.3426	0.3571	0.3613	0.3684	0.3636	0.3513	0.4147	0.391	0.4357	0.4665	0.4688	0.4162	0.413	0.4464	0.3364	0.4831	0.503	0.4472	0.3503	0.4455	0.3837	0.3413	0.4221	0.3382	0.3657	0.3953	0.332	0.3527	0.4219	0.4667	0.3067	0.4467	0.5267	0.467	0.3086	0.4596	0.44	0.4458	0.4779	0.3923	0.3661	0.43	0.3833	0.2826	0.2768	0.3991	0.3981	0.2467	0.4619	0.4724	0.456	0.3839	0.2724
rs2234753	SNP	9	134000000	134000000	A	G	12079	7441	RXRA	FALSE	Toxicity	3	-	docetaxel	Anemia,Nasopharyngeal Neoplasms	3797	4485	1478	0.6188	0.594	0.7062	0.4919	0.5746	0.6517	0.5745	0.6571	0.5807	0.6359	0.5763	0.6446	0.6111	0.6043	0.616	0.664	0.7095	0.6402	0.4474	0.6266	0.6053	0.6173	0.6753	0.6564	0.5079	0.5976	0.6061	0.6296	0.6306	0.6207	0.5988	0.5179	0.5935	0.6667	0.662	0.6076	0.6029	0.6506	0.5714	0.564	0.5188	0.6826	0.5807	0.5714	0.5926	0.6017	0.7575	0.5652	0.7365	0.6242	0.564	0.5873	0.513	0.6618	0.597	0.6284	0.6371	0.5536	0.5938	0.4222	0.42	0.76	0.7667	0.7143	0.5432	0.5311	0.5733	0.7229	0.6103	0.6154	0.5804	0.64	0.525	0.538	0.5357	0.6535	0.6204	0.74	0.6667	0.6732	0.673	0.5714	0.694
rs2234918	SNP	1	28863085	28863085	T	C	13933	5603	OPRD1	FALSE	Toxicity	3	-	buprenorphine,fentanyl,tramadol	Opioid-Related Disorders,Physiological sexual disorder	4979	3975	814	0.7132	0.651	0.6312	0.6855	0.7537	0.6793	0.7298	0.6643	0.6304	0.6744	0.7034	0.6928	0.7172	0.6433	0.6906	0.6747	0.7162	0.6768	0.6579	0.7305	0.6832	0.713	0.7343	0.684	0.7024	0.6616	0.7364	0.6944	0.6947	0.7138	0.6852	0.7143	0.671	0.7632	0.7587	0.7152	0.7735	0.7115	0.6857	0.7591	0.7688	0.7725	0.7516	0.8214	0.716	0.7881	0.6347	0.6957	0.6946	0.7273	0.7674	0.7143	0.6948	0.8088	0.791	0.7872	0.74	0.75	0.7344	0.6	0.6	0.54	0.5133	0.7967	0.7901	0.7733	0.7333	0.6988	0.7868	0.7769	0.7946	0.78	0.6667	0.8152	0.8839	0.7105	0.7778	0.8467	0.7905	0.685	0.7138	0.8036	0.6754
rs2235015	SNP	7	87570248	87570248	A	C	2894	16640	ABCB1	TRUE	Efficacy	3	-	amitriptyline,antidepressants,citalopram,paroxetine,venlafaxine	Depression,Depressive Disorder,Major Depressive Disorder	231	2432	7104	0.1482	0.1342	0.1969	0.1613	0.1418	0.1379	0.177	0.1429	0.1429	0.1436	0.1271	0.1295	0.2172	0.1402	0.1602	0.1694	0.1149	0.1463	0.2105	0.1299	0.1675	0.1852	0.1571	0.1687	0.1746	0.1524	0.1394	0.1852	0.177	0.1586	0.1481	0.1571	0.171	0.1184	0.1469	0.1487	0.1765	0.1635	0.1929	0.1311	0.1312	0.1527	0.1584	0.1339	0.1728	0.2288	0.1287	0.1304	0.1377	0.1424	0.1279	0.1587	0.08442	0.1471	0.1119	0.1723	0.164	0.1696	0.09375	0.2556	0.2	0.2	0.1133	0.1758	0.08642	0.1677	0.14	0.09036	0.1324	0.07692	0.1161	0.23	0.175	0.1413	0.125	0.114	0.1296	0.04667	0.08095	0.07874	0.08491	0.05357	0.03731
rs2235040	SNP	7	87536434	87536434	T	C	2866	16668	ABCB1	TRUE	Toxicity	3	-	imatinib	Gastrointestinal Stromal Tumors	222	2422	7123	0.1467	0.1376	0.1938	0.1613	0.1567	0.1241	0.1863	0.1429	0.1398	0.1538	0.1186	0.1446	0.2273	0.1311	0.1381	0.1586	0.1351	0.135	0.1711	0.1299	0.1571	0.2006	0.1629	0.1748	0.1706	0.1829	0.1303	0.179	0.1814	0.1552	0.1605	0.1393	0.1677	0.1184	0.1329	0.1519	0.1618	0.1538	0.2	0.1372	0.1188	0.1677	0.1429	0.1429	0.1667	0.2288	0.1257	0.1429	0.1587	0.1394	0.1395	0.127	0.1169	0.1029	0.1194	0.1858	0.144	0.192	0.09375	0.1889	0.1733	0.2	0.1133	0.1264	0.1173	0.177	0.1267	0.09036	0.1618	0.09231	0.125	0.2	0.1667	0.1413	0.1161	0.114	0.1296	0.04667	0.08095	0.07874	0.08805	0.04464	0.03731
rs2235040	SNP	7	87536434	87536434	T	C	2866	16668	ABCB1	TRUE	Efficacy	3	-	amitriptyline,citalopram,paroxetine,venlafaxine	Depression	222	2422	7123	0.1467	0.1376	0.1938	0.1613	0.1567	0.1241	0.1863	0.1429	0.1398	0.1538	0.1186	0.1446	0.2273	0.1311	0.1381	0.1586	0.1351	0.135	0.1711	0.1299	0.1571	0.2006	0.1629	0.1748	0.1706	0.1829	0.1303	0.179	0.1814	0.1552	0.1605	0.1393	0.1677	0.1184	0.1329	0.1519	0.1618	0.1538	0.2	0.1372	0.1188	0.1677	0.1429	0.1429	0.1667	0.2288	0.1257	0.1429	0.1587	0.1394	0.1395	0.127	0.1169	0.1029	0.1194	0.1858	0.144	0.192	0.09375	0.1889	0.1733	0.2	0.1133	0.1264	0.1173	0.177	0.1267	0.09036	0.1618	0.09231	0.125	0.2	0.1667	0.1413	0.1161	0.114	0.1296	0.04667	0.08095	0.07874	0.08805	0.04464	0.03731
rs2235040	SNP	7	87536434	87536434	T	C	2866	16668	ABCB1	TRUE	Toxicity	3	-	antidepressants,citalopram,fluvoxamine,paroxetine,sertraline,venlafaxine	-	222	2422	7123	0.1467	0.1376	0.1938	0.1613	0.1567	0.1241	0.1863	0.1429	0.1398	0.1538	0.1186	0.1446	0.2273	0.1311	0.1381	0.1586	0.1351	0.135	0.1711	0.1299	0.1571	0.2006	0.1629	0.1748	0.1706	0.1829	0.1303	0.179	0.1814	0.1552	0.1605	0.1393	0.1677	0.1184	0.1329	0.1519	0.1618	0.1538	0.2	0.1372	0.1188	0.1677	0.1429	0.1429	0.1667	0.2288	0.1257	0.1429	0.1587	0.1394	0.1395	0.127	0.1169	0.1029	0.1194	0.1858	0.144	0.192	0.09375	0.1889	0.1733	0.2	0.1133	0.1264	0.1173	0.177	0.1267	0.09036	0.1618	0.09231	0.125	0.2	0.1667	0.1413	0.1161	0.114	0.1296	0.04667	0.08095	0.07874	0.08805	0.04464	0.03731
rs2235047	SNP	7	87509216	87509216	C	A	2122	17410	ABCB1	TRUE	Toxicity	4	-	anthracyclines and related substances	Neoplasms	141	1840	7785	0.1086	0.07047	0.04375	0.129	0.1045	0.05172	0.0528	0.06429	0.07453	0.09744	0.08475	0.07229	0.06566	0.09146	0.1133	0.08333	0.1284	0.09451	0.1974	0.07516	0.06806	0.06173	0.05429	0.09816	0.09127	0.08841	0.08485	0.06481	0.08407	0.1034	0.09259	0.08571	0.1194	0.05263	0.08392	0.1013	0.1235	0.08654	0.1667	0.07927	0.2062	0.09281	0.09317	0.0625	0.08642	0.1271	0.1108	0.07143	0.1108	0.1303	0.06395	0.07937	0.1169	0.05882	0.1642	0.1182	0.144	0.1518	0.125	0.1444	0.1	0.1133	0.06	0.09341	0.1852	0.1149	0.1267	0.1566	0.1985	0.1154	0.1071	0.15	0.1417	0.1576	0.1518	0.2237	0.1759	0.2867	0.2286	0.2913	0.1824	0.1518	0.1791
rs2235067	SNP	7	87520606	87520606	T	C	2445	17091	ABCB1	TRUE	Efficacy	3	-	amitriptyline,citalopram,paroxetine,venlafaxine	Major Depressive Disorder	172	2101	7495	0.1252	0.1309	0.15	0.121	0.1343	0.09655	0.1646	0.1071	0.1335	0.1231	0.1102	0.1295	0.197	0.1159	0.09945	0.1317	0.08784	0.08841	0.1447	0.1136	0.1204	0.1975	0.1457	0.138	0.1667	0.1433	0.1182	0.1512	0.1283	0.1448	0.1204	0.1107	0.1387	0.1053	0.1189	0.1297	0.1441	0.1186	0.1714	0.122	0.1	0.1198	0.1398	0.125	0.1543	0.1949	0.1138	0.1118	0.1228	0.1303	0.1337	0.1032	0.1104	0.1029	0.1194	0.152	0.12	0.1696	0.07812	0.1333	0.1533	0.2	0.1133	0.1264	0.08642	0.1708	0.08667	0.07831	0.125	0.08462	0.09821	0.2	0.1417	0.09783	0.1101	0.114	0.09259	0.04667	0.08095	0.07087	0.06918	0.02679	0.03731
rs2236196	SNP	20	63346204	63346204	A	G	12152	7378	CHRNA4	FALSE	Other	3	-	nicotine	Tobacco Use Disorder	3866	4420	1479	0.6222	0.6745	0.6688	0.4677	0.5821	0.669	0.6335	0.5429	0.5776	0.6128	0.5763	0.6295	0.6111	0.6189	0.6436	0.6344	0.6554	0.6646	0.6974	0.5909	0.589	0.5741	0.6714	0.5828	0.6468	0.5701	0.603	0.5988	0.5929	0.5897	0.5401	0.6036	0.6032	0.7368	0.5699	0.6076	0.5853	0.5385	0.6143	0.622	0.6938	0.5629	0.6242	0.5268	0.5648	0.5424	0.5509	0.559	0.6557	0.5091	0.6163	0.5397	0.6818	0.6618	0.5833	0.5925	0.552	0.558	0.5938	0.5111	0.6333	0.7867	0.7933	0.5659	0.6728	0.6056	0.7467	0.6084	0.4412	0.5923	0.6518	0.58	0.6333	0.6685	0.6875	0.7325	0.7222	0.7533	0.8333	0.811	0.7925	0.7768	0.8507
rs2236225	SNP	14	64442127	64442127	A	G	9696	9838	MTHFD1	FALSE	Toxicity	3	-	methotrexate	Anemia,Leukopenia,Mucositis,Non-Hodgkin Lymphoma,Osteosarcoma,Precursor Cell Lymphoblastic Leukemia-Lymphoma,Thrombocytopenia,Toxic liver disease	2514	4668	2585	0.4964	0.4966	0.4531	0.4274	0.5149	0.5103	0.5248	0.5071	0.5031	0.4744	0.5254	0.491	0.4949	0.4909	0.5884	0.4489	0.473	0.4756	0.4211	0.5195	0.4895	0.5216	0.5429	0.5061	0.504	0.4665	0.5515	0.4259	0.5088	0.4552	0.5247	0.5357	0.5161	0.375	0.5035	0.5159	0.4	0.484	0.5	0.5884	0.6312	0.521	0.5932	0.5	0.5216	0.4831	0.5389	0.5155	0.5778	0.603	0.5174	0.5714	0.5065	0.6029	0.5224	0.4831	0.5	0.558	0.5156	0.5778	0.5933	0.5867	0.3467	0.4505	0.5926	0.5714	0.5067	0.6325	0.5809	0.5538	0.4911	0.47	0.6333	0.6196	0.5595	0.4605	0.3056	0.2467	0.319	0.2323	0.239	0.3393	0.2537
rs2236225	SNP	14	64442127	64442127	A	G	9696	9838	MTHFD1	FALSE	Efficacy	3	-	methotrexate	Mesothelioma,Precursor Cell Lymphoblastic Leukemia-Lymphoma	2514	4668	2585	0.4964	0.4966	0.4531	0.4274	0.5149	0.5103	0.5248	0.5071	0.5031	0.4744	0.5254	0.491	0.4949	0.4909	0.5884	0.4489	0.473	0.4756	0.4211	0.5195	0.4895	0.5216	0.5429	0.5061	0.504	0.4665	0.5515	0.4259	0.5088	0.4552	0.5247	0.5357	0.5161	0.375	0.5035	0.5159	0.4	0.484	0.5	0.5884	0.6312	0.521	0.5932	0.5	0.5216	0.4831	0.5389	0.5155	0.5778	0.603	0.5174	0.5714	0.5065	0.6029	0.5224	0.4831	0.5	0.558	0.5156	0.5778	0.5933	0.5867	0.3467	0.4505	0.5926	0.5714	0.5067	0.6325	0.5809	0.5538	0.4911	0.47	0.6333	0.6196	0.5595	0.4605	0.3056	0.2467	0.319	0.2323	0.239	0.3393	0.2537
rs2236225	SNP	14	64442127	64442127	A	G	9696	9838	MTHFD1	FALSE	Efficacy	3	-	cisplatin,doxorubicin,methotrexate	Osteosarcoma	2514	4668	2585	0.4964	0.4966	0.4531	0.4274	0.5149	0.5103	0.5248	0.5071	0.5031	0.4744	0.5254	0.491	0.4949	0.4909	0.5884	0.4489	0.473	0.4756	0.4211	0.5195	0.4895	0.5216	0.5429	0.5061	0.504	0.4665	0.5515	0.4259	0.5088	0.4552	0.5247	0.5357	0.5161	0.375	0.5035	0.5159	0.4	0.484	0.5	0.5884	0.6312	0.521	0.5932	0.5	0.5216	0.4831	0.5389	0.5155	0.5778	0.603	0.5174	0.5714	0.5065	0.6029	0.5224	0.4831	0.5	0.558	0.5156	0.5778	0.5933	0.5867	0.3467	0.4505	0.5926	0.5714	0.5067	0.6325	0.5809	0.5538	0.4911	0.47	0.6333	0.6196	0.5595	0.4605	0.3056	0.2467	0.319	0.2323	0.239	0.3393	0.2537
rs2236256	SNP	6	154000000	154000000	A	C	7978	11548	OPRM1	FALSE	Toxicity	3	-	cocaine	Cocaine dependence	1675	4628	3460	0.4086	0.4866	0.4094	0.4113	0.5224	0.4034	0.4348	0.4712	0.3882	0.3897	0.4407	0.3735	0.4192	0.3598	0.3978	0.3683	0.3851	0.3963	0.4211	0.3864	0.3974	0.4167	0.4629	0.4167	0.4127	0.3811	0.3091	0.4105	0.3584	0.3828	0.3395	0.325	0.4032	0.2895	0.4301	0.3386	0.4147	0.4231	0.4286	0.4512	0.425	0.4102	0.4255	0.3571	0.3457	0.3983	0.476	0.3571	0.4578	0.3902	0.343	0.4206	0.2857	0.3971	0.306	0.4054	0.444	0.3795	0.2969	0.2556	0.3667	0.2867	0.3733	0.3516	0.2778	0.3602	0.3933	0.4277	0.5147	0.4615	0.4643	0.36	0.6333	0.4565	0.4405	0.4912	0.6389	0.3733	0.5	0.4961	0.4937	0.5625	0.5149
rs2236624	SNP	22	24440056	24440056	C	T	14213	5317	ADORA2A	FALSE	Toxicity	3	-	methotrexate	adverse events,Rheumatoid arthritis	5174	3865	726	0.7278	0.7215	0.675	0.7177	0.7239	0.7379	0.7174	0.7302	0.7205	0.6923	0.7712	0.7259	0.7828	0.686	0.6768	0.707	0.7027	0.753	0.8684	0.7565	0.7723	0.7562	0.7143	0.7239	0.7024	0.7774	0.8061	0.6883	0.7257	0.769	0.6883	0.7571	0.7387	0.7171	0.7308	0.6899	0.6794	0.7788	0.7143	0.7805	0.6875	0.7066	0.7391	0.7411	0.7593	0.839	0.7108	0.6957	0.6988	0.7697	0.7093	0.7857	0.7662	0.75	0.7985	0.7365	0.672	0.7366	0.7656	0.7556	0.7667	0.6467	0.6867	0.7418	0.7901	0.7453	0.7467	0.7771	0.7059	0.7462	0.6071	0.74	0.525	0.7826	0.7113	0.6711	0.7407	0.6467	0.7095	0.7441	0.7075	0.7679	0.6567
rs2236722	SNP	15	51242798	51242798	G	A	4	19532	CYP19A1	FALSE	Efficacy	3	-	capecitabine,fluorouracil	Neoplasm Metastasis	0	4	9764	0.0002048	0	0	0	0	0	0	0	0	0	0	0	0	0	0	0	0	0	0	0	0	0	0	0	0	0	0	0	0	0	0	0	0	0	0	0	0	0	0	0	0	0	0	0	0	0	0	0	0	0	0	0	0	0	0	0	0	0	0	0	0	0	0	0	0	0	0	0	0	0	0	0	0	0	0	0	0	0	0	0	0	0.03571	0
rs2236855	SNP	1	28835487	28835487	A	C	3338	16196	OPRD1	FALSE	Toxicity	3	-	heroin	Heroin Dependence	295	2748	6724	0.1709	0.2248	0.2188	0.2581	0.2612	0.2552	0.2453	0.2429	0.2733	0.1933	0.1695	0.1837	0.2071	0.189	0.1796	0.1667	0.2162	0.1646	0.1711	0.1558	0.212	0.1759	0.2114	0.1779	0.2103	0.2226	0.2	0.179	0.1549	0.1483	0.1852	0.1893	0.1581	0.1974	0.1748	0.1424	0.1235	0.1506	0.1643	0.1677	0.1562	0.1976	0.1832	0.09821	0.1296	0.1695	0.1796	0.205	0.1617	0.1636	0.186	0.1111	0.1948	0.1176	0.1493	0.1318	0.136	0.1027	0.1094	0.3333	0.2867	0.1667	0.2333	0.08791	0.2469	0.1304	0.16	0.08434	0.08088	0.1231	0.1161	0.08	0.09167	0.1033	0.08333	0.1316	0.1667	0.08667	0.08571	0.126	0.1195	0.05357	0.1082
rs2236857	SNP	1	28835097	28835097	C	T	3337	16199	OPRD1	FALSE	Toxicity	3	-	heroin	Heroin Dependence	296	2745	6727	0.1708	0.2248	0.2188	0.2581	0.2612	0.2552	0.2453	0.2429	0.2733	0.1974	0.161	0.1837	0.2071	0.189	0.1796	0.1667	0.2162	0.1646	0.1711	0.1558	0.212	0.1759	0.2114	0.1779	0.2103	0.2226	0.2	0.179	0.1549	0.1483	0.1852	0.1893	0.1581	0.2039	0.1678	0.1424	0.1235	0.1506	0.1643	0.1677	0.1562	0.1976	0.1832	0.09821	0.1296	0.1695	0.1766	0.205	0.1617	0.1636	0.186	0.1111	0.1948	0.1176	0.1493	0.1318	0.136	0.1027	0.1094	0.3333	0.2867	0.1667	0.2333	0.08791	0.2469	0.1304	0.16	0.08434	0.08088	0.1231	0.1161	0.08	0.09167	0.1033	0.08333	0.1316	0.1667	0.08667	0.08571	0.126	0.1195	0.05357	0.1082
rs2236861	SNP	1	28813244	28813244	A	G	2873	16663	OPRD1	FALSE	Other	3	-	opioids	Opioid-Related Disorders	215	2443	7110	0.1471	0.2584	0.2344	0.2823	0.209	0.1724	0.2081	0.1964	0.236	0.1744	0.178	0.1416	0.1465	0.1555	0.1381	0.1237	0.1959	0.125	0.1579	0.1461	0.1545	0.179	0.1914	0.1656	0.1905	0.2165	0.1576	0.1358	0.146	0.1172	0.1451	0.1714	0.1323	0.1645	0.1399	0.1139	0.1029	0.09936	0.1571	0.1616	0.1625	0.2036	0.1615	0.09821	0.1111	0.1695	0.1527	0.1615	0.1018	0.1242	0.1744	0.1111	0.1299	0.1176	0.08955	0.1014	0.124	0.1027	0.1094	0.3333	0.2333	0.2067	0.1467	0.06044	0.1728	0.07143	0.08667	0.08434	0.08824	0.1	0.1161	0.07	0.075	0.1033	0.07738	0.1096	0.1852	0.09333	0.09048	0.1339	0.1226	0.08036	0.1231
rs2236861	SNP	1	28813244	28813244	A	G	2873	16663	OPRD1	FALSE	Toxicity	3	-	heroin	Heroin Dependence	215	2443	7110	0.1471	0.2584	0.2344	0.2823	0.209	0.1724	0.2081	0.1964	0.236	0.1744	0.178	0.1416	0.1465	0.1555	0.1381	0.1237	0.1959	0.125	0.1579	0.1461	0.1545	0.179	0.1914	0.1656	0.1905	0.2165	0.1576	0.1358	0.146	0.1172	0.1451	0.1714	0.1323	0.1645	0.1399	0.1139	0.1029	0.09936	0.1571	0.1616	0.1625	0.2036	0.1615	0.09821	0.1111	0.1695	0.1527	0.1615	0.1018	0.1242	0.1744	0.1111	0.1299	0.1176	0.08955	0.1014	0.124	0.1027	0.1094	0.3333	0.2333	0.2067	0.1467	0.06044	0.1728	0.07143	0.08667	0.08434	0.08824	0.1	0.1161	0.07	0.075	0.1033	0.07738	0.1096	0.1852	0.09333	0.09048	0.1339	0.1226	0.08036	0.1231
rs2236947	SNP	3	50334001	50334001	A	C	4694	14840	RASSF1	FALSE	Efficacy	3	-	cetuximab	Colorectal Neoplasms	579	3536	5652	0.2403	0.2685	0.3219	0.2742	0.2313	0.2138	0.2547	0.3214	0.2267	0.2692	0.2966	0.2801	0.2323	0.2713	0.2459	0.2715	0.2095	0.2073	0.1711	0.2468	0.2382	0.2006	0.28	0.2791	0.2778	0.2348	0.2909	0.2747	0.2566	0.2483	0.2809	0.2107	0.2452	0.1645	0.2448	0.2563	0.1824	0.2147	0.3429	0.2805	0.175	0.2545	0.2236	0.1875	0.2469	0.2288	0.2575	0.2888	0.2994	0.2394	0.2706	0.2698	0.2208	0.3676	0.291	0.2432	0.228	0.2455	0.2188	0.4667	0.28	0.1867	0.2533	0.2088	0.2284	0.2484	0.3533	0.3012	0.2353	0.2615	0.1875	0.29	0.1167	0.1848	0.2232	0.1623	0.1111	0.22	0.119	0.09055	0.1038	0.08036	0.09328
rs2237895	SNP	11	2835964	2835964	C	A	7819	11711	KCNQ1	FALSE	Efficacy	3	-	repaglinide	Diabetes Mellitus, Type 2	1621	4577	3567	0.4004	0.4295	0.4469	0.371	0.3806	0.4207	0.4037	0.4321	0.4503	0.4385	0.4831	0.4337	0.3939	0.3841	0.3591	0.422	0.3446	0.3689	0.3026	0.3987	0.3953	0.4691	0.3857	0.4417	0.369	0.4055	0.4939	0.4012	0.3805	0.4828	0.4198	0.3786	0.3871	0.2171	0.3601	0.3544	0.35	0.4006	0.3643	0.4573	0.3125	0.3443	0.4348	0.4464	0.4658	0.4915	0.4581	0.4472	0.4521	0.3152	0.3547	0.4048	0.4156	0.3529	0.4254	0.4527	0.512	0.4286	0.3281	0.2667	0.4867	0.4667	0.4527	0.544	0.4815	0.4783	0.46	0.4277	0.5515	0.2846	0.4018	0.34	0.3083	0.3859	0.4018	0.3289	0.3704	0.2467	0.2952	0.2756	0.2642	0.25	0.2127
rs2237895	SNP	11	2835964	2835964	C	A	7819	11711	KCNQ1	FALSE	Toxicity	3	-	tacrolimus	Kidney Transplantation	1621	4577	3567	0.4004	0.4295	0.4469	0.371	0.3806	0.4207	0.4037	0.4321	0.4503	0.4385	0.4831	0.4337	0.3939	0.3841	0.3591	0.422	0.3446	0.3689	0.3026	0.3987	0.3953	0.4691	0.3857	0.4417	0.369	0.4055	0.4939	0.4012	0.3805	0.4828	0.4198	0.3786	0.3871	0.2171	0.3601	0.3544	0.35	0.4006	0.3643	0.4573	0.3125	0.3443	0.4348	0.4464	0.4658	0.4915	0.4581	0.4472	0.4521	0.3152	0.3547	0.4048	0.4156	0.3529	0.4254	0.4527	0.512	0.4286	0.3281	0.2667	0.4867	0.4667	0.4527	0.544	0.4815	0.4783	0.46	0.4277	0.5515	0.2846	0.4018	0.34	0.3083	0.3859	0.4018	0.3289	0.3704	0.2467	0.2952	0.2756	0.2642	0.25	0.2127
rs2238032	SNP	12	2113566	2113566	G	T	683	18853	CACNA1C	FALSE	Efficacy	3	-	Calcium channel blockers	Hypertension	25	633	9110	0.03496	0.003356	0.025	0.008065	0	0.01034	0.01553	0.01071	0.009317	0.01795	0.01695	0.01807	0.01515	0.01829	0.03591	0.01613	0.01351	0.04878	0.03947	0.02597	0.01832	0.02469	0.01429	0.009202	0.0119	0.006098	0.01818	0.02469	0.0354	0.006897	0.0216	0.05714	0.03226	0.03289	0.02797	0.03481	0.03235	0.05128	0	0.01524	0	0.01497	0.01242	0.02679	0.01852	0.02542	0.05988	0.05901	0.01497	0.01515	0.0407	0.007937	0.03247	0.1765	0.02985	0.01351	0.016	0.04911	0.01562	0.02222	0.1333	0.06667	0	0.005495	0	0.02484	0.02	0.03012	0.05882	0.04615	0.02679	0.02	0.025	0.02717	0.05357	0.05263	0.213	0.07333	0.07619	0.1181	0.2013	0.1607	0.1716
rs2238472	SNP	16	16157742	16157742	T	C	3502	16020	ABCC6	FALSE	Toxicity	3	-	docetaxel,thalidomide	Prostatic Neoplasms	317	2868	6576	0.1794	0.1644	0.1688	0.3548	0.209	0.169	0.1844	0.1571	0.146	0.1615	0.1864	0.203	0.1667	0.1768	0.1961	0.2151	0.1081	0.1921	0.1184	0.2045	0.1832	0.179	0.2114	0.2147	0.1706	0.2104	0.2273	0.1975	0.1681	0.2103	0.1739	0.1964	0.171	0.2434	0.1503	0.2325	0.1923	0.1839	0.1143	0.2043	0.1646	0.1527	0.2516	0.2321	0.2284	0.2203	0.1886	0.2671	0.1437	0.2394	0.186	0.2143	0.1883	0.07353	0.2836	0.2534	0.188	0.183	0.2344	0.2667	0.1333	0.02667	0.2	0.1374	0.142	0.2422	0.1133	0.1687	0.2353	0.1615	0.1339	0.14	0.05833	0.09783	0.119	0.1228	0.1111	0.06	0.1	0.1299	0.1038	0.1429	0.04851
rs2238476	SNP	16	16120015	16120015	A	G	1364	18168	ABCC1	FALSE	Efficacy,Toxicity	3	-	methotrexate	Psoriasis	67	1230	8469	0.06983	0.05369	0.0375	0.04032	0.04478	0.04483	0.03106	0.03214	0.03416	0.05641	0.0339	0.07831	0.0404	0.05183	0.06354	0.04839	0.03378	0.05183	0.09211	0.05195	0.05497	0.06481	0.04857	0.1074	0.04762	0.125	0.08788	0.06173	0.07965	0.07586	0.08951	0.03929	0.08387	0.1	0.06294	0.06329	0.06765	0.04167	0.05	0.09451	0.075	0.06886	0.07764	0.08929	0.09259	0.1102	0.02695	0.1149	0.08383	0.06667	0.1059	0.1349	0.08442	0.1912	0.1119	0.1115	0.076	0.08929	0.1406	0.1222	0.09333	0.006667	0.14	0.05495	0.1235	0.09627	0.03333	0.1145	0.08824	0.04615	0.03571	0.06	0.05833	0.09783	0.08333	0.08333	0.08333	0	0.0381	0.07874	0.07233	0.1071	0.06716
rs2239050	SNP	12	2338248	2338248	C	G	3098	16438	CACNA1C	FALSE	Efficacy	3	-	nimodipine	-	277	2544	6947	0.1586	0.1846	0.1219	0.25	0.1493	0.1655	0.1801	0.1536	0.1677	0.2026	0.161	0.1988	0.1717	0.1189	0.2127	0.129	0.1284	0.1402	0.1974	0.1786	0.1387	0.08642	0.1714	0.1442	0.2024	0.2226	0.1697	0.1759	0.1593	0.1103	0.1049	0.2107	0.171	0.08553	0.1608	0.1646	0.1824	0.1442	0.1214	0.1829	0.1625	0.1527	0.177	0.1518	0.1451	0.1186	0.1707	0.08696	0.1497	0.1576	0.1279	0.1746	0.1623	0.1176	0.2015	0.2061	0.164	0.1205	0.2188	0.03333	0.07333	0.24	0.1467	0.1429	0.1296	0.1398	0.16	0.1145	0.07353	0.1846	0.2411	0.22	0.1667	0.1793	0.2054	0.1096	0.2037	0.1333	0.1333	0.09843	0.1258	0.1518	0.1418
rs2239050	SNP	12	2338248	2338248	C	G	3098	16438	CACNA1C	FALSE	Efficacy	3	-	Calcium channel blockers	Hypertension	277	2544	6947	0.1586	0.1846	0.1219	0.25	0.1493	0.1655	0.1801	0.1536	0.1677	0.2026	0.161	0.1988	0.1717	0.1189	0.2127	0.129	0.1284	0.1402	0.1974	0.1786	0.1387	0.08642	0.1714	0.1442	0.2024	0.2226	0.1697	0.1759	0.1593	0.1103	0.1049	0.2107	0.171	0.08553	0.1608	0.1646	0.1824	0.1442	0.1214	0.1829	0.1625	0.1527	0.177	0.1518	0.1451	0.1186	0.1707	0.08696	0.1497	0.1576	0.1279	0.1746	0.1623	0.1176	0.2015	0.2061	0.164	0.1205	0.2188	0.03333	0.07333	0.24	0.1467	0.1429	0.1296	0.1398	0.16	0.1145	0.07353	0.1846	0.2411	0.22	0.1667	0.1793	0.2054	0.1096	0.2037	0.1333	0.1333	0.09843	0.1258	0.1518	0.1418
rs2239128	SNP	12	2648603	2648603	C	T	14278	5246	CACNA1C	FALSE	Efficacy	3	-	nimodipine	-	5273	3732	757	0.7313	0.7483	0.7201	0.7581	0.7463	0.669	0.6894	0.7464	0.6812	0.7113	0.7288	0.744	0.6768	0.7287	0.7459	0.75	0.723	0.7378	0.4868	0.7435	0.7382	0.7407	0.7299	0.681	0.7381	0.5854	0.703	0.7593	0.6903	0.7724	0.6605	0.7536	0.7323	0.7566	0.7622	0.712	0.7265	0.7372	0.7286	0.7195	0.825	0.6766	0.7671	0.7321	0.716	0.6949	0.7126	0.7516	0.8042	0.7121	0.6802	0.6667	0.7273	0.8333	0.7761	0.7331	0.732	0.7589	0.7031	0.6667	0.8067	0.8067	0.8667	0.8187	0.6852	0.7981	0.7467	0.8012	0.8015	0.8462	0.8036	0.8	0.8583	0.8043	0.8631	0.7149	0.7037	0.7933	0.6952	0.7126	0.6824	0.5357	0.6381
rs2239128	SNP	12	2648603	2648603	C	T	14278	5246	CACNA1C	FALSE	Efficacy	3	-	Calcium channel blockers	Hypertension	5273	3732	757	0.7313	0.7483	0.7201	0.7581	0.7463	0.669	0.6894	0.7464	0.6812	0.7113	0.7288	0.744	0.6768	0.7287	0.7459	0.75	0.723	0.7378	0.4868	0.7435	0.7382	0.7407	0.7299	0.681	0.7381	0.5854	0.703	0.7593	0.6903	0.7724	0.6605	0.7536	0.7323	0.7566	0.7622	0.712	0.7265	0.7372	0.7286	0.7195	0.825	0.6766	0.7671	0.7321	0.716	0.6949	0.7126	0.7516	0.8042	0.7121	0.6802	0.6667	0.7273	0.8333	0.7761	0.7331	0.732	0.7589	0.7031	0.6667	0.8067	0.8067	0.8667	0.8187	0.6852	0.7981	0.7467	0.8012	0.8015	0.8462	0.8036	0.8	0.8583	0.8043	0.8631	0.7149	0.7037	0.7933	0.6952	0.7126	0.6824	0.5357	0.6381
rs2239179	SNP	12	47863983	47863983	C	T	8779	10755	VDR	FALSE	Efficacy	3	-	selective beta-2-adrenoreceptor agonists	Asthma	2002	4775	2990	0.4494	0.5168	0.4812	0.5	0.5075	0.4345	0.5	0.4393	0.4594	0.4795	0.4661	0.4548	0.5	0.4421	0.442	0.4624	0.3108	0.4482	0.3421	0.474	0.4503	0.4537	0.4457	0.4479	0.4603	0.378	0.4273	0.463	0.4646	0.4897	0.4414	0.4714	0.5	0.4145	0.507	0.4652	0.4647	0.5032	0.4714	0.4848	0.5188	0.4132	0.4565	0.4107	0.4846	0.5	0.4701	0.472	0.482	0.4909	0.5233	0.4762	0.3506	0.4559	0.306	0.4696	0.488	0.5402	0.5312	0.2667	0.5067	0.64	0.66	0.467	0.5	0.3447	0.42	0.4157	0.4632	0.3692	0.4018	0.37	0.4417	0.4946	0.3958	0.3816	0.4074	0.4067	0.3143	0.3346	0.3365	0.1339	0.3507
rs2239347	SNP	16	27347700	27347700	C	A	9474	10058	IL4R	FALSE	Efficacy	3	-	pitrakinra	Asthma	2333	4808	2625	0.4851	0.5134	0.5031	0.5161	0.5	0.5138	0.5714	0.4643	0.528	0.4564	0.5424	0.5271	0.5101	0.5123	0.5359	0.4651	0.4662	0.4451	0.5132	0.5325	0.5288	0.4352	0.4714	0.4969	0.4841	0.5274	0.5515	0.5	0.5265	0.5276	0.4414	0.4357	0.5032	0.5197	0.486	0.5095	0.5147	0.4583	0.4643	0.4329	0.3812	0.4671	0.4286	0.4375	0.5432	0.4831	0.4731	0.5528	0.491	0.5333	0.5	0.4127	0.3896	0.5588	0.3731	0.4426	0.524	0.5089	0.4844	0.4556	0.48	0.3733	0.42	0.4505	0.5062	0.5559	0.5933	0.4085	0.3309	0.3769	0.4107	0.36	0.45	0.4402	0.3988	0.5219	0.4444	0.5333	0.5143	0.4331	0.4528	0.4643	0.4627
rs2239622	SNP	1	115000000	115000000	G	A	12490	7040	NGF	FALSE	Dosage	3	-	methadone	Heroin Dependence,Opioid-Related Disorders	4041	4408	1316	0.6395	0.7416	0.7	0.7339	0.6567	0.669	0.5994	0.6978	0.646	0.6564	0.678	0.6566	0.7071	0.6951	0.6575	0.6828	0.5811	0.6768	0.7027	0.6883	0.7016	0.6481	0.6629	0.6442	0.6706	0.6494	0.603	0.6759	0.6903	0.6207	0.6605	0.7	0.6968	0.6053	0.6119	0.6297	0.6382	0.6603	0.7214	0.628	0.6438	0.6317	0.6273	0.5446	0.537	0.5847	0.6048	0.6118	0.6347	0.6545	0.6105	0.627	0.6429	0.5147	0.6343	0.5476	0.644	0.6562	0.4531	0.3222	0.5133	0.68	0.8267	0.6374	0.6667	0.677	0.4933	0.6145	0.7206	0.5769	0.5804	0.53	0.4583	0.5978	0.6667	0.6009	0.6111	0.5467	0.6048	0.6102	0.6258	0.6339	0.4888
rs2239702	SNP	4	55125972	55125972	T	C	4639	14891	KDR	FALSE	Efficacy	3	-	sorafenib	Renal Cell Carcinoma	578	3483	5704	0.2375	0.2752	0.2812	0.2581	0.194	0.2724	0.2205	0.2536	0.236	0.2538	0.1695	0.256	0.2374	0.247	0.2182	0.2634	0.2635	0.247	0.3158	0.2013	0.2618	0.1914	0.2829	0.2393	0.1905	0.1921	0.3485	0.1944	0.2876	0.2604	0.2099	0.2806	0.1903	0.1842	0.2413	0.2342	0.2235	0.2147	0.1286	0.2713	0.325	0.2665	0.205	0.2768	0.2346	0.2119	0.2874	0.2857	0.2455	0.2606	0.2442	0.2619	0.1299	0.1912	0.2537	0.2804	0.204	0.2634	0.1875	0.3444	0.3533	0.1667	0.16	0.2198	0.1728	0.236	0.08667	0.1627	0.1103	0.2	0.2143	0.17	0.125	0.2228	0.1964	0.2719	0.1574	0.2667	0.1952	0.2756	0.2547	0.3091	0.2836
rs2240017	SNP	17	47733553	47733553	G	C	1078	18458	TBX21	FALSE	Efficacy	3	-	corticosteroids	Asthma	44	990	8734	0.05518	0.05369	0.04688	0.09677	0.09701	0.04138	0.0528	0.07143	0.06522	0.04615	0.07627	0.06024	0.03535	0.07012	0.08011	0.05914	0.03378	0.04573	0.07895	0.06169	0.06806	0.0679	0.08	0.04294	0.05952	0.003049	0.06364	0.03704	0.0531	0.08621	0.04938	0.02857	0.02903	0.1382	0.02797	0.0538	0.05	0.04487	0.02857	0.04573	0.05	0.06886	0.04037	0.03571	0.07099	0.05085	0.09281	0.04658	0.03593	0.06061	0.02907	0.06349	0.01948	0.07353	0.04478	0.03716	0.036	0.04911	0.04688	0.02222	0.02667	0	0	0.01099	0.142	0.01242	0.01333	0.01807	0	0.007692	0.03571	0.01	0	0.03261	0.0119	0.08772	0.08333	0.1733	0.06667	0.07087	0.1352	0.1875	0.1567
rs2241766	SNP	3	187000000	187000000	G	T	3005	16527	ADIPOQ	FALSE	Efficacy	3	-	pioglitazone	Diabetes Mellitus	276	2453	7037	0.1539	0.1141	0.1038	0.2903	0.08955	0.08276	0.1398	0.09353	0.1335	0.08462	0.1864	0.1054	0.1364	0.1128	0.1215	0.1075	0.07432	0.1311	0.1053	0.1169	0.1047	0.07099	0.1457	0.1074	0.09127	0.1524	0.1273	0.1204	0.1283	0.1276	0.108	0.08214	0.1161	0.3224	0.1573	0.1456	0.1588	0.141	0.15	0.1555	0.15	0.1287	0.118	0.1696	0.1142	0.161	0.1257	0.1149	0.1527	0.1606	0.1453	0.1587	0.2208	0.01471	0.1493	0.1419	0.192	0.1205	0.125	0.2111	0.1867	0.3	0.4	0.1868	0.2531	0.2143	0.12	0.241	0.2426	0.2	0.3482	0.35	0.2333	0.3152	0.3929	0.1623	0.1667	0.14	0.2048	0.2087	0.2579	0.2679	0.2201
rs2241883	SNP	2	88124547	88124547	C	T	3117	16415	FABP1	FALSE	Efficacy	4	-	fenofibrate	Hypertriglyceridemia	258	2601	6907	0.1596	0.1812	0.1781	0.2258	0.1791	0.1483	0.1863	0.1763	0.146	0.1795	0.1525	0.2048	0.1919	0.1402	0.1685	0.172	0.1622	0.1372	0.2105	0.1558	0.1571	0.1019	0.204	0.2055	0.09921	0.1921	0.1455	0.1296	0.1637	0.1621	0.1481	0.1357	0.1484	0.09211	0.1853	0.1582	0.1	0.1538	0.1786	0.1921	0.125	0.1647	0.09938	0.1429	0.1389	0.1441	0.1048	0.1584	0.1078	0.1758	0.09302	0.119	0.1688	0.2206	0.1642	0.1115	0.16	0.1562	0.1875	0.1889	0.1067	0.38	0.14	0.1593	0.2284	0.1335	0.1867	0.2048	0.2132	0.1846	0.2411	0.28	0.1167	0.1304	0.256	0.1623	0.1667	0.09333	0.1619	0.126	0.1321	0.1518	0.1716
rs2242046	SNP	15	84935498	84935498	A	G	4428	15106	SLC28A1	FALSE	Toxicity	3	-	gemcitabine	Non-Small Cell Lung Carcinoma	585	3258	5924	0.2267	0.396	0.3438	0.1452	0.3358	0.3414	0.3478	0.3286	0.3106	0.3154	0.3475	0.2801	0.3636	0.2957	0.2928	0.2823	0.2568	0.2835	0.2763	0.2532	0.2225	0.287	0.2714	0.2546	0.25	0.2805	0.2818	0.25	0.2965	0.2897	0.2377	0.2286	0.2548	0.1776	0.1748	0.2373	0.15	0.1699	0.1929	0.2226	0.2438	0.2754	0.205	0.1429	0.2037	0.2458	0.1766	0.1925	0.2246	0.2212	0.2267	0.1825	0.1883	0.1471	0.1418	0.1993	0.164	0.1652	0.1875	0.3333	0.2733	0.09333	0.07333	0.1648	0.216	0.1335	0.14	0.1024	0.1544	0.1231	0.0625	0.15	0.2417	0.1141	0.1131	0.1447	0.1759	0.09333	0.1238	0.08268	0.1551	0.1071	0.1231
rs2242446	SNP	16	55656513	55656513	T	C	13941	5587	SLC6A2	FALSE	Other	3	-	3,4-methylenedioxymethamphetamine	-	5023	3895	846	0.7139	0.7651	0.7453	0.7823	0.7463	0.7759	0.7205	0.6357	0.6988	0.701	0.661	0.7169	0.7323	0.7256	0.7265	0.7231	0.7027	0.7256	0.6447	0.7045	0.678	0.7284	0.6857	0.7209	0.7421	0.7591	0.703	0.713	0.6858	0.6931	0.6975	0.7714	0.7032	0.7171	0.6713	0.7089	0.7235	0.7404	0.7286	0.7622	0.75	0.7216	0.6429	0.7321	0.7377	0.7119	0.8144	0.7733	0.7455	0.7576	0.7442	0.7063	0.6184	0.7059	0.7388	0.7939	0.6815	0.6161	0.6562	0.7111	0.8667	0.7333	0.68	0.5879	0.716	0.677	0.6133	0.7349	0.7868	0.6231	0.6786	0.66	0.6167	0.6413	0.631	0.7149	0.6759	0.6	0.7238	0.7126	0.695	0.7768	0.7463
rs2242446	SNP	16	55656513	55656513	T	C	13941	5587	SLC6A2	FALSE	Efficacy	3	-	venlafaxine	Major Depressive Disorder	5023	3895	846	0.7139	0.7651	0.7453	0.7823	0.7463	0.7759	0.7205	0.6357	0.6988	0.701	0.661	0.7169	0.7323	0.7256	0.7265	0.7231	0.7027	0.7256	0.6447	0.7045	0.678	0.7284	0.6857	0.7209	0.7421	0.7591	0.703	0.713	0.6858	0.6931	0.6975	0.7714	0.7032	0.7171	0.6713	0.7089	0.7235	0.7404	0.7286	0.7622	0.75	0.7216	0.6429	0.7321	0.7377	0.7119	0.8144	0.7733	0.7455	0.7576	0.7442	0.7063	0.6184	0.7059	0.7388	0.7939	0.6815	0.6161	0.6562	0.7111	0.8667	0.7333	0.68	0.5879	0.716	0.677	0.6133	0.7349	0.7868	0.6231	0.6786	0.66	0.6167	0.6413	0.631	0.7149	0.6759	0.6	0.7238	0.7126	0.695	0.7768	0.7463
rs2242480	SNP	7	99763843	99763843	T	C	7436	12096	CYP3A4	TRUE	Metabolism/PK	3	-	fentanyl	-	1515	4406	3845	0.3807	0.2181	0.2516	0.3548	0.1642	0.2414	0.2547	0.3214	0.3137	0.3026	0.2712	0.256	0.2172	0.2988	0.3177	0.3253	0.2905	0.3415	0.2237	0.3247	0.3325	0.284	0.3457	0.3344	0.369	0.4024	0.2939	0.3117	0.4159	0.2931	0.2623	0.3643	0.3871	0.5263	0.4266	0.4427	0.4588	0.4327	0.3714	0.3872	0.4562	0.3533	0.4845	0.4375	0.3426	0.2881	0.4341	0.4099	0.4341	0.3697	0.4535	0.373	0.487	0.5441	0.6418	0.4155	0.472	0.5	0.4844	0.3556	0.46	0.6067	0.4533	0.5495	0.463	0.5497	0.54	0.5602	0.6029	0.5154	0.5804	0.57	0.7833	0.5543	0.5595	0.3728	0.3796	0.3867	0.3524	0.4094	0.2547	0.1875	0.2799
rs2242480	SNP	7	99763843	99763843	T	C	7436	12096	CYP3A4	TRUE	Toxicity	3	-	tacrolimus	Liver transplantation	1515	4406	3845	0.3807	0.2181	0.2516	0.3548	0.1642	0.2414	0.2547	0.3214	0.3137	0.3026	0.2712	0.256	0.2172	0.2988	0.3177	0.3253	0.2905	0.3415	0.2237	0.3247	0.3325	0.284	0.3457	0.3344	0.369	0.4024	0.2939	0.3117	0.4159	0.2931	0.2623	0.3643	0.3871	0.5263	0.4266	0.4427	0.4588	0.4327	0.3714	0.3872	0.4562	0.3533	0.4845	0.4375	0.3426	0.2881	0.4341	0.4099	0.4341	0.3697	0.4535	0.373	0.487	0.5441	0.6418	0.4155	0.472	0.5	0.4844	0.3556	0.46	0.6067	0.4533	0.5495	0.463	0.5497	0.54	0.5602	0.6029	0.5154	0.5804	0.57	0.7833	0.5543	0.5595	0.3728	0.3796	0.3867	0.3524	0.4094	0.2547	0.1875	0.2799
rs2242480	SNP	7	99763843	99763843	T	C	7436	12096	CYP3A4	TRUE	Metabolism/PK	3	-	sufentanil	-	1515	4406	3845	0.3807	0.2181	0.2516	0.3548	0.1642	0.2414	0.2547	0.3214	0.3137	0.3026	0.2712	0.256	0.2172	0.2988	0.3177	0.3253	0.2905	0.3415	0.2237	0.3247	0.3325	0.284	0.3457	0.3344	0.369	0.4024	0.2939	0.3117	0.4159	0.2931	0.2623	0.3643	0.3871	0.5263	0.4266	0.4427	0.4588	0.4327	0.3714	0.3872	0.4562	0.3533	0.4845	0.4375	0.3426	0.2881	0.4341	0.4099	0.4341	0.3697	0.4535	0.373	0.487	0.5441	0.6418	0.4155	0.472	0.5	0.4844	0.3556	0.46	0.6067	0.4533	0.5495	0.463	0.5497	0.54	0.5602	0.6029	0.5154	0.5804	0.57	0.7833	0.5543	0.5595	0.3728	0.3796	0.3867	0.3524	0.4094	0.2547	0.1875	0.2799
rs2242480	SNP	7	99763843	99763843	T	C	7436	12096	CYP3A4	TRUE	Efficacy	3	-	sufentanil	-	1515	4406	3845	0.3807	0.2181	0.2516	0.3548	0.1642	0.2414	0.2547	0.3214	0.3137	0.3026	0.2712	0.256	0.2172	0.2988	0.3177	0.3253	0.2905	0.3415	0.2237	0.3247	0.3325	0.284	0.3457	0.3344	0.369	0.4024	0.2939	0.3117	0.4159	0.2931	0.2623	0.3643	0.3871	0.5263	0.4266	0.4427	0.4588	0.4327	0.3714	0.3872	0.4562	0.3533	0.4845	0.4375	0.3426	0.2881	0.4341	0.4099	0.4341	0.3697	0.4535	0.373	0.487	0.5441	0.6418	0.4155	0.472	0.5	0.4844	0.3556	0.46	0.6067	0.4533	0.5495	0.463	0.5497	0.54	0.5602	0.6029	0.5154	0.5804	0.57	0.7833	0.5543	0.5595	0.3728	0.3796	0.3867	0.3524	0.4094	0.2547	0.1875	0.2799
rs2242480	SNP	7	99763843	99763843	T	C	7436	12096	CYP3A4	TRUE	Toxicity	3	-	sufentanil	Respiratory Insufficiency	1515	4406	3845	0.3807	0.2181	0.2516	0.3548	0.1642	0.2414	0.2547	0.3214	0.3137	0.3026	0.2712	0.256	0.2172	0.2988	0.3177	0.3253	0.2905	0.3415	0.2237	0.3247	0.3325	0.284	0.3457	0.3344	0.369	0.4024	0.2939	0.3117	0.4159	0.2931	0.2623	0.3643	0.3871	0.5263	0.4266	0.4427	0.4588	0.4327	0.3714	0.3872	0.4562	0.3533	0.4845	0.4375	0.3426	0.2881	0.4341	0.4099	0.4341	0.3697	0.4535	0.373	0.487	0.5441	0.6418	0.4155	0.472	0.5	0.4844	0.3556	0.46	0.6067	0.4533	0.5495	0.463	0.5497	0.54	0.5602	0.6029	0.5154	0.5804	0.57	0.7833	0.5543	0.5595	0.3728	0.3796	0.3867	0.3524	0.4094	0.2547	0.1875	0.2799
rs2242480	SNP	7	99763843	99763843	T	C	7436	12096	CYP3A4	TRUE	Efficacy	3	-	fentanyl	Pain, Postoperative	1515	4406	3845	0.3807	0.2181	0.2516	0.3548	0.1642	0.2414	0.2547	0.3214	0.3137	0.3026	0.2712	0.256	0.2172	0.2988	0.3177	0.3253	0.2905	0.3415	0.2237	0.3247	0.3325	0.284	0.3457	0.3344	0.369	0.4024	0.2939	0.3117	0.4159	0.2931	0.2623	0.3643	0.3871	0.5263	0.4266	0.4427	0.4588	0.4327	0.3714	0.3872	0.4562	0.3533	0.4845	0.4375	0.3426	0.2881	0.4341	0.4099	0.4341	0.3697	0.4535	0.373	0.487	0.5441	0.6418	0.4155	0.472	0.5	0.4844	0.3556	0.46	0.6067	0.4533	0.5495	0.463	0.5497	0.54	0.5602	0.6029	0.5154	0.5804	0.57	0.7833	0.5543	0.5595	0.3728	0.3796	0.3867	0.3524	0.4094	0.2547	0.1875	0.2799
rs2242480	SNP	7	99763843	99763843	T	C	7436	12096	CYP3A4	TRUE	Metabolism/PK	3	-	carbamazepine	Epilepsy	1515	4406	3845	0.3807	0.2181	0.2516	0.3548	0.1642	0.2414	0.2547	0.3214	0.3137	0.3026	0.2712	0.256	0.2172	0.2988	0.3177	0.3253	0.2905	0.3415	0.2237	0.3247	0.3325	0.284	0.3457	0.3344	0.369	0.4024	0.2939	0.3117	0.4159	0.2931	0.2623	0.3643	0.3871	0.5263	0.4266	0.4427	0.4588	0.4327	0.3714	0.3872	0.4562	0.3533	0.4845	0.4375	0.3426	0.2881	0.4341	0.4099	0.4341	0.3697	0.4535	0.373	0.487	0.5441	0.6418	0.4155	0.472	0.5	0.4844	0.3556	0.46	0.6067	0.4533	0.5495	0.463	0.5497	0.54	0.5602	0.6029	0.5154	0.5804	0.57	0.7833	0.5543	0.5595	0.3728	0.3796	0.3867	0.3524	0.4094	0.2547	0.1875	0.2799
rs2242480	SNP	7	99763843	99763843	T	C	7436	12096	CYP3A4	TRUE	Toxicity	3	-	methadone	Heroin Dependence	1515	4406	3845	0.3807	0.2181	0.2516	0.3548	0.1642	0.2414	0.2547	0.3214	0.3137	0.3026	0.2712	0.256	0.2172	0.2988	0.3177	0.3253	0.2905	0.3415	0.2237	0.3247	0.3325	0.284	0.3457	0.3344	0.369	0.4024	0.2939	0.3117	0.4159	0.2931	0.2623	0.3643	0.3871	0.5263	0.4266	0.4427	0.4588	0.4327	0.3714	0.3872	0.4562	0.3533	0.4845	0.4375	0.3426	0.2881	0.4341	0.4099	0.4341	0.3697	0.4535	0.373	0.487	0.5441	0.6418	0.4155	0.472	0.5	0.4844	0.3556	0.46	0.6067	0.4533	0.5495	0.463	0.5497	0.54	0.5602	0.6029	0.5154	0.5804	0.57	0.7833	0.5543	0.5595	0.3728	0.3796	0.3867	0.3524	0.4094	0.2547	0.1875	0.2799
rs2242480	SNP	7	99763843	99763843	T	C	7436	12096	CYP3A4	TRUE	Efficacy	3	-	atorvastatin	Hyperlipidemias	1515	4406	3845	0.3807	0.2181	0.2516	0.3548	0.1642	0.2414	0.2547	0.3214	0.3137	0.3026	0.2712	0.256	0.2172	0.2988	0.3177	0.3253	0.2905	0.3415	0.2237	0.3247	0.3325	0.284	0.3457	0.3344	0.369	0.4024	0.2939	0.3117	0.4159	0.2931	0.2623	0.3643	0.3871	0.5263	0.4266	0.4427	0.4588	0.4327	0.3714	0.3872	0.4562	0.3533	0.4845	0.4375	0.3426	0.2881	0.4341	0.4099	0.4341	0.3697	0.4535	0.373	0.487	0.5441	0.6418	0.4155	0.472	0.5	0.4844	0.3556	0.46	0.6067	0.4533	0.5495	0.463	0.5497	0.54	0.5602	0.6029	0.5154	0.5804	0.57	0.7833	0.5543	0.5595	0.3728	0.3796	0.3867	0.3524	0.4094	0.2547	0.1875	0.2799
rs2242480	SNP	7	99763843	99763843	T	C	7436	12096	CYP3A4	TRUE	Dosage	3	-	sufentanil	Pain	1515	4406	3845	0.3807	0.2181	0.2516	0.3548	0.1642	0.2414	0.2547	0.3214	0.3137	0.3026	0.2712	0.256	0.2172	0.2988	0.3177	0.3253	0.2905	0.3415	0.2237	0.3247	0.3325	0.284	0.3457	0.3344	0.369	0.4024	0.2939	0.3117	0.4159	0.2931	0.2623	0.3643	0.3871	0.5263	0.4266	0.4427	0.4588	0.4327	0.3714	0.3872	0.4562	0.3533	0.4845	0.4375	0.3426	0.2881	0.4341	0.4099	0.4341	0.3697	0.4535	0.373	0.487	0.5441	0.6418	0.4155	0.472	0.5	0.4844	0.3556	0.46	0.6067	0.4533	0.5495	0.463	0.5497	0.54	0.5602	0.6029	0.5154	0.5804	0.57	0.7833	0.5543	0.5595	0.3728	0.3796	0.3867	0.3524	0.4094	0.2547	0.1875	0.2799
rs2242480	SNP	7	99763843	99763843	T	C	7436	12096	CYP3A4	TRUE	Efficacy	4	-	clopidogrel	Coronary Artery Disease	1515	4406	3845	0.3807	0.2181	0.2516	0.3548	0.1642	0.2414	0.2547	0.3214	0.3137	0.3026	0.2712	0.256	0.2172	0.2988	0.3177	0.3253	0.2905	0.3415	0.2237	0.3247	0.3325	0.284	0.3457	0.3344	0.369	0.4024	0.2939	0.3117	0.4159	0.2931	0.2623	0.3643	0.3871	0.5263	0.4266	0.4427	0.4588	0.4327	0.3714	0.3872	0.4562	0.3533	0.4845	0.4375	0.3426	0.2881	0.4341	0.4099	0.4341	0.3697	0.4535	0.373	0.487	0.5441	0.6418	0.4155	0.472	0.5	0.4844	0.3556	0.46	0.6067	0.4533	0.5495	0.463	0.5497	0.54	0.5602	0.6029	0.5154	0.5804	0.57	0.7833	0.5543	0.5595	0.3728	0.3796	0.3867	0.3524	0.4094	0.2547	0.1875	0.2799
rs2242480	SNP	7	99763843	99763843	T	C	7436	12096	CYP3A4	TRUE	Dosage	2A	-	fentanyl	Pain, Postoperative	1515	4406	3845	0.3807	0.2181	0.2516	0.3548	0.1642	0.2414	0.2547	0.3214	0.3137	0.3026	0.2712	0.256	0.2172	0.2988	0.3177	0.3253	0.2905	0.3415	0.2237	0.3247	0.3325	0.284	0.3457	0.3344	0.369	0.4024	0.2939	0.3117	0.4159	0.2931	0.2623	0.3643	0.3871	0.5263	0.4266	0.4427	0.4588	0.4327	0.3714	0.3872	0.4562	0.3533	0.4845	0.4375	0.3426	0.2881	0.4341	0.4099	0.4341	0.3697	0.4535	0.373	0.487	0.5441	0.6418	0.4155	0.472	0.5	0.4844	0.3556	0.46	0.6067	0.4533	0.5495	0.463	0.5497	0.54	0.5602	0.6029	0.5154	0.5804	0.57	0.7833	0.5543	0.5595	0.3728	0.3796	0.3867	0.3524	0.4094	0.2547	0.1875	0.2799
rs2242480	SNP	7	99763843	99763843	T	C	7436	12096	CYP3A4	TRUE	Metabolism/PK	2A	-	tacrolimus	Kidney Transplantation,Liver transplantation	1515	4406	3845	0.3807	0.2181	0.2516	0.3548	0.1642	0.2414	0.2547	0.3214	0.3137	0.3026	0.2712	0.256	0.2172	0.2988	0.3177	0.3253	0.2905	0.3415	0.2237	0.3247	0.3325	0.284	0.3457	0.3344	0.369	0.4024	0.2939	0.3117	0.4159	0.2931	0.2623	0.3643	0.3871	0.5263	0.4266	0.4427	0.4588	0.4327	0.3714	0.3872	0.4562	0.3533	0.4845	0.4375	0.3426	0.2881	0.4341	0.4099	0.4341	0.3697	0.4535	0.373	0.487	0.5441	0.6418	0.4155	0.472	0.5	0.4844	0.3556	0.46	0.6067	0.4533	0.5495	0.463	0.5497	0.54	0.5602	0.6029	0.5154	0.5804	0.57	0.7833	0.5543	0.5595	0.3728	0.3796	0.3867	0.3524	0.4094	0.2547	0.1875	0.2799
rs224534	SNP	17	3583408	3583408	A	G	9534	9998	TRPV1	FALSE	Efficacy	3	-	acetaminophen	Pain	2431	4672	2663	0.4881	0.4463	0.4156	0.3871	0.3433	0.4172	0.4317	0.4321	0.4161	0.4	0.4322	0.4307	0.4091	0.4421	0.4613	0.4301	0.5203	0.4726	0.5658	0.4156	0.3953	0.4506	0.4486	0.4172	0.377	0.4756	0.3758	0.4815	0.4115	0.4586	0.4043	0.3857	0.4581	0.7368	0.5245	0.443	0.5414	0.484	0.4857	0.4573	0.55	0.4401	0.4441	0.4821	0.5123	0.3729	0.3862	0.3447	0.491	0.4394	0.4302	0.4206	0.4156	0.4559	0.4701	0.4358	0.444	0.4643	0.5469	0.4667	0.48	0.7733	0.7667	0.5275	0.7346	0.5031	0.76	0.6265	0.6765	0.5692	0.5982	0.61	0.6167	0.5761	0.6577	0.6491	0.787	0.76	0.681	0.6693	0.6792	0.6964	0.7836
rs2245705	SNP	3	45708230	45708230	C	T	6538	12988	SACM1L	FALSE	Toxicity	3	-	bupropion	Major Depressive Disorder	1108	4322	4333	0.3348	0.3926	0.4151	0.3226	0.3657	0.3621	0.3354	0.3857	0.3975	0.4077	0.3729	0.3404	0.3434	0.3537	0.3702	0.3817	0.2973	0.3902	0.25	0.4286	0.3429	0.3735	0.4057	0.3528	0.3492	0.3811	0.3545	0.3981	0.4159	0.4448	0.3426	0.3036	0.3677	0.2763	0.2937	0.3439	0.2794	0.2949	0.3478	0.3201	0.3312	0.3114	0.3323	0.2857	0.3117	0.2542	0.2216	0.3292	0.3413	0.3576	0.2907	0.2857	0.3182	0.3382	0.3284	0.2568	0.2782	0.2455	0.3438	0.2	0.38	0.3467	0.3467	0.3352	0.3395	0.2919	0.2867	0.253	0.2206	0.3359	0.4286	0.28	0.3917	0.2989	0.3125	0.3246	0.1481	0.2667	0.3524	0.2205	0.2579	0.2232	0.2687
rs2246709	SNP	7	99768096	99768096	G	A	7950	11584	CYP3A4	TRUE	Toxicity	3	-	methadone	Heroin Dependence	1708	4534	3525	0.407	0.2987	0.2562	0.4516	0.2239	0.2621	0.2888	0.3464	0.3261	0.3154	0.3051	0.3163	0.2475	0.3201	0.3481	0.3683	0.277	0.2896	0.3421	0.3539	0.3613	0.2438	0.3686	0.3712	0.364	0.3659	0.3242	0.3117	0.4159	0.2552	0.2222	0.3393	0.3613	0.3947	0.4685	0.4335	0.5088	0.4647	0.4	0.3994	0.475	0.4042	0.4876	0.4821	0.3673	0.3729	0.4731	0.413	0.4042	0.4273	0.4593	0.4127	0.4351	0.6029	0.6269	0.4426	0.492	0.5089	0.5156	0.4222	0.52	0.62	0.72	0.544	0.5247	0.5528	0.5067	0.5843	0.6029	0.6	0.6429	0.66	0.75	0.6685	0.6042	0.4474	0.3981	0.4933	0.4571	0.4646	0.4497	0.3393	0.4403
rs2246709	SNP	7	99768096	99768096	G	A	7950	11584	CYP3A4	TRUE	Efficacy	4	-	amlodipine	Hypertension	1708	4534	3525	0.407	0.2987	0.2562	0.4516	0.2239	0.2621	0.2888	0.3464	0.3261	0.3154	0.3051	0.3163	0.2475	0.3201	0.3481	0.3683	0.277	0.2896	0.3421	0.3539	0.3613	0.2438	0.3686	0.3712	0.364	0.3659	0.3242	0.3117	0.4159	0.2552	0.2222	0.3393	0.3613	0.3947	0.4685	0.4335	0.5088	0.4647	0.4	0.3994	0.475	0.4042	0.4876	0.4821	0.3673	0.3729	0.4731	0.413	0.4042	0.4273	0.4593	0.4127	0.4351	0.6029	0.6269	0.4426	0.492	0.5089	0.5156	0.4222	0.52	0.62	0.72	0.544	0.5247	0.5528	0.5067	0.5843	0.6029	0.6	0.6429	0.66	0.75	0.6685	0.6042	0.4474	0.3981	0.4933	0.4571	0.4646	0.4497	0.3393	0.4403
rs2248359	SNP	20	54174979	54174979	T	C	7516	12016	CYP24A1	FALSE	Toxicity	3	-	tenofovir disoproxil fumarate	HIV infectious disease,nephrotoxicity	1465	4586	3715	0.3848	0.4228	0.3781	0.4677	0.4851	0.4517	0.4099	0.5252	0.3789	0.3846	0.3898	0.4277	0.3939	0.4329	0.3757	0.4005	0.5135	0.3841	0.4868	0.4058	0.3874	0.466	0.38	0.3681	0.373	0.3994	0.3424	0.392	0.3584	0.3552	0.321	0.3857	0.4161	0.2171	0.3881	0.3449	0.4118	0.3365	0.4071	0.3841	0.3625	0.3982	0.4255	0.3304	0.358	0.4322	0.4192	0.4406	0.4461	0.3455	0.4767	0.4048	0.3701	0.2941	0.3806	0.3953	0.324	0.3393	0.2812	0.4556	0.4067	0.38	0.2867	0.3571	0.4321	0.3944	0.3267	0.3253	0.2941	0.3538	0.3304	0.32	0.275	0.2989	0.3452	0.307	0.4074	0.4333	0.3381	0.248	0.3648	0.4464	0.3433
rs2248359	SNP	20	54174979	54174979	T	C	7516	12016	CYP24A1	FALSE	Metabolism/PK	3	-	deferasirox	Beta-thalassemia and related diseases	1465	4586	3715	0.3848	0.4228	0.3781	0.4677	0.4851	0.4517	0.4099	0.5252	0.3789	0.3846	0.3898	0.4277	0.3939	0.4329	0.3757	0.4005	0.5135	0.3841	0.4868	0.4058	0.3874	0.466	0.38	0.3681	0.373	0.3994	0.3424	0.392	0.3584	0.3552	0.321	0.3857	0.4161	0.2171	0.3881	0.3449	0.4118	0.3365	0.4071	0.3841	0.3625	0.3982	0.4255	0.3304	0.358	0.4322	0.4192	0.4406	0.4461	0.3455	0.4767	0.4048	0.3701	0.2941	0.3806	0.3953	0.324	0.3393	0.2812	0.4556	0.4067	0.38	0.2867	0.3571	0.4321	0.3944	0.3267	0.3253	0.2941	0.3538	0.3304	0.32	0.275	0.2989	0.3452	0.307	0.4074	0.4333	0.3381	0.248	0.3648	0.4464	0.3433
rs2250242	SNP	9	114000000	114000000	G	A	8506	11018	ORM2	FALSE	Metabolism/PK	3	-	docetaxel	Prostatic Neoplasms	1940	4626	3196	0.4357	0.4228	0.4219	0.4597	0.4478	0.4069	0.3602	0.4107	0.323	0.3918	0.3898	0.4247	0.4343	0.4268	0.395	0.4113	0.4459	0.4177	0.4211	0.4058	0.4319	0.3889	0.4171	0.5184	0.3294	0.5	0.4364	0.3882	0.4204	0.4138	0.4475	0.3893	0.4484	0.4474	0.472	0.4045	0.4471	0.4295	0.4429	0.439	0.2812	0.4401	0.3975	0.5536	0.4167	0.4237	0.494	0.5062	0.4217	0.4515	0.4477	0.4355	0.3553	0.5	0.3657	0.402	0.452	0.4152	0.4688	0.4111	0.4667	0.3467	0.4867	0.467	0.4877	0.3975	0.4667	0.512	0.5368	0.4769	0.4554	0.59	0.4	0.3478	0.3155	0.3991	0.3889	0.5867	0.4619	0.6142	0.5031	0.6339	0.6418
rs2251214	SNP	12	79430071	79430071	G	A	12770	6758	SYT1	FALSE	Toxicity	3	-	cocaine	Cocaine dependence	4209	4352	1203	0.6539	0.6242	0.6688	0.6532	0.6716	0.6562	0.6522	0.6571	0.6832	0.6744	0.6102	0.6506	0.6111	0.7287	0.6492	0.6909	0.6419	0.6524	0.6711	0.7208	0.6754	0.7222	0.6714	0.6994	0.6468	0.5823	0.7667	0.6481	0.677	0.6931	0.6327	0.6857	0.6323	0.6382	0.6923	0.6487	0.6676	0.7147	0.7071	0.6738	0.7438	0.6347	0.6615	0.6964	0.6914	0.7373	0.6886	0.6553	0.7515	0.6788	0.7093	0.6935	0.5909	0.5735	0.6418	0.6926	0.648	0.7054	0.7656	0.3222	0.7	0.46	0.58	0.6484	0.5123	0.5844	0.6533	0.6446	0.8088	0.6154	0.6429	0.51	0.7083	0.5326	0.5655	0.6228	0.6389	0.5867	0.5143	0.5394	0.5566	0.6091	0.4739
rs2251954	SNP	3	45690292	45690292	C	T	6531	12999	SACM1L	FALSE	Toxicity	3	-	bupropion	Major Depressive Disorder	1102	4327	4336	0.3344	0.3919	0.4188	0.3226	0.3657	0.3621	0.3354	0.3813	0.3975	0.4077	0.3729	0.3434	0.3434	0.3537	0.3702	0.3817	0.2973	0.3902	0.25	0.4286	0.3429	0.3735	0.4057	0.3528	0.3492	0.3811	0.3545	0.4012	0.4159	0.4379	0.3426	0.3036	0.3677	0.2763	0.2937	0.3449	0.2765	0.2949	0.35	0.3201	0.3312	0.3084	0.3261	0.2857	0.321	0.2542	0.2216	0.3292	0.3413	0.3606	0.2907	0.2857	0.3182	0.3676	0.3284	0.2568	0.284	0.2455	0.3438	0.2	0.38	0.3133	0.3467	0.3333	0.3395	0.2919	0.2867	0.253	0.2206	0.3385	0.4196	0.28	0.375	0.2989	0.3006	0.3246	0.1481	0.26	0.3524	0.2205	0.2579	0.2232	0.2687
rs2253201	SNP	10	77596639	77596639	A	G	18446	1090	KCNMA1	FALSE	Toxicity	3	-	Ace Inhibitors, Plain	Angioedema	8711	1024	33	0.9442	0.9329	0.9406	0.7581	0.9254	0.9621	0.913	0.9357	0.9037	0.9308	0.9576	0.9639	0.9343	0.9695	0.9558	0.9624	0.9797	0.9573	0.9737	0.9578	0.9529	0.9568	0.9457	0.9294	0.9405	0.9512	0.9485	0.9444	0.9381	0.9345	0.9259	0.9179	0.9645	0.9737	0.9685	0.9589	0.9618	0.9583	0.9429	0.9329	0.9312	0.9431	0.9534	0.9643	0.9383	0.9407	0.9521	0.9689	0.9671	0.8485	0.9186	0.9762	0.9481	0.9118	0.9701	0.8851	0.952	0.942	0.9219	0.9889	0.9067	0.9267	0.9333	0.9341	0.9136	0.9441	0.9933	0.9699	0.9853	0.9692	0.9286	0.96	0.9167	0.962	0.9643	0.9825	0.9722	0.88	0.9667	0.9646	0.9623	0.8929	0.9739
rs225440	SNP	21	42232943	42232943	T	C	6854	12678	ABCG1	FALSE	Toxicity	3	-	fluorouracil,irinotecan,leucovorin	Colorectal Neoplasms	1240	4374	4152	0.3509	0.4027	0.3812	0.3871	0.4328	0.4621	0.3106	0.4029	0.4317	0.4	0.3898	0.4247	0.3687	0.4177	0.4227	0.3898	0.4595	0.3537	0.4737	0.3896	0.3455	0.2932	0.3514	0.3804	0.5714	0.4024	0.2848	0.3765	0.3628	0.331	0.358	0.3429	0.4032	0.3224	0.3112	0.3576	0.3324	0.3141	0.3929	0.3811	0.425	0.3743	0.3261	0.2589	0.3488	0.3644	0.476	0.3261	0.3024	0.3909	0.3779	0.2698	0.2078	0.1471	0.1493	0.3682	0.2984	0.2321	0.2656	0.4	0.3067	0.1733	0.24	0.2033	0.3704	0.3292	0.36	0.3976	0.2426	0.2	0.2679	0.24	0.175	0.1848	0.247	0.3728	0.2963	0.3133	0.4	0.2047	0.3176	0.2946	0.4366
rs2254638	SNP	21	28883961	28883961	G	A	17745	1791	N6AMT1	FALSE	Efficacy	3	-	clopidogrel	Major Adverse Cardiac Events (MACE)	8109	1527	132	0.9083	0.9396	0.9375	0.9758	0.9478	0.9414	0.9658	0.9107	0.9317	0.9615	0.9068	0.9488	0.9343	0.9329	0.9448	0.9005	0.8784	0.8659	0.8289	0.9383	0.9581	0.9537	0.9457	0.9448	0.9563	0.8293	0.9061	0.9167	0.9336	0.9483	0.929	0.9536	0.9065	0.8947	0.9231	0.9367	0.9118	0.9038	0.9571	0.9482	0.9312	0.9401	0.9565	0.8661	0.9259	0.9237	0.9521	0.9503	0.9431	0.9303	0.907	0.9444	0.9481	0.8824	0.9701	0.973	0.96	0.9598	0.9219	0.9889	0.9133	0.6733	0.9133	0.9121	0.9198	0.9472	0.9733	0.9337	0.9265	0.9154	0.8661	0.94	0.9167	0.875	0.8869	0.8333	0.7037	0.62	0.7333	0.6969	0.6667	0.6071	0.6604
rs2257212	SNP	3	122000000	122000000	T	C	6030	13498	SLC15A2	FALSE	Efficacy	3	-	sorafenib	Hepatocellular Carcinoma	1050	3930	4784	0.3088	0.3255	0.3219	0.1371	0.3134	0.3034	0.2671	0.2929	0.2826	0.3359	0.2881	0.3133	0.2929	0.2957	0.3122	0.3118	0.3986	0.3933	0.4211	0.289	0.3586	0.3426	0.3132	0.273	0.2381	0.2652	0.3727	0.2747	0.2611	0.2345	0.2778	0.2643	0.2548	0.2961	0.2517	0.3259	0.2176	0.3045	0.2286	0.3293	0.2938	0.2605	0.3043	0.2679	0.2654	0.2627	0.2844	0.2298	0.2545	0.2121	0.2558	0.373	0.2403	0.4118	0.194	0.2568	0.204	0.2634	0.2812	0.2333	0.22	0.09333	0.1533	0.2582	0.3025	0.3075	0.36	0.2651	0.2794	0.3615	0.25	0.28	0.1	0.3641	0.2934	0.4211	0.5185	0.4133	0.5381	0.5354	0.6352	0.6607	0.7201
rs2266780	SNP	1	171000000	171000000	G	A	999	18535	FMO3	FALSE	Metabolism/PK	3	-	nicotine	Tobacco Use Disorder	29	941	8797	0.05114	0.08108	0.07812	0.04032	0.03731	0.04828	0.03727	0.04643	0.04037	0.05641	0.04237	0.08434	0.02525	0.06402	0.04144	0.0672	0.09459	0.05183	0.09211	0.03571	0.05759	0.01852	0.06857	0.02454	0.03175	0.08841	0.04242	0.0679	0.04425	0.07241	0.04321	0.01071	0.04839	0.01316	0.05944	0.03165	0.05882	0.04167	0.03571	0.02744	0.01875	0.03293	0.03416	0.01786	0.03086	0.01695	0.02395	0.02795	0.02395	0.01515	0.02907	0.01587	0.07143	0	0.09701	0.03378	0.056	0.01339	0.03125	0.1	0.04	0	0.02667	0.04396	0.1111	0.01863	0.06667	0	0.007353	0.03846	0.008929	0.02	0.01667	0.05435	0.008929	0.07895	0.05556	0.1667	0.1286	0.1614	0.1541	0.08929	0.2052
rs2266780	SNP	1	171000000	171000000	G	A	999	18535	FMO3	FALSE	Metabolism/PK	3	-	sulindac	-	29	941	8797	0.05114	0.08108	0.07812	0.04032	0.03731	0.04828	0.03727	0.04643	0.04037	0.05641	0.04237	0.08434	0.02525	0.06402	0.04144	0.0672	0.09459	0.05183	0.09211	0.03571	0.05759	0.01852	0.06857	0.02454	0.03175	0.08841	0.04242	0.0679	0.04425	0.07241	0.04321	0.01071	0.04839	0.01316	0.05944	0.03165	0.05882	0.04167	0.03571	0.02744	0.01875	0.03293	0.03416	0.01786	0.03086	0.01695	0.02395	0.02795	0.02395	0.01515	0.02907	0.01587	0.07143	0	0.09701	0.03378	0.056	0.01339	0.03125	0.1	0.04	0	0.02667	0.04396	0.1111	0.01863	0.06667	0	0.007353	0.03846	0.008929	0.02	0.01667	0.05435	0.008929	0.07895	0.05556	0.1667	0.1286	0.1614	0.1541	0.08929	0.2052
rs2266780	SNP	1	171000000	171000000	G	A	999	18535	FMO3	FALSE	Other	3	-	olanzapine	-	29	941	8797	0.05114	0.08108	0.07812	0.04032	0.03731	0.04828	0.03727	0.04643	0.04037	0.05641	0.04237	0.08434	0.02525	0.06402	0.04144	0.0672	0.09459	0.05183	0.09211	0.03571	0.05759	0.01852	0.06857	0.02454	0.03175	0.08841	0.04242	0.0679	0.04425	0.07241	0.04321	0.01071	0.04839	0.01316	0.05944	0.03165	0.05882	0.04167	0.03571	0.02744	0.01875	0.03293	0.03416	0.01786	0.03086	0.01695	0.02395	0.02795	0.02395	0.01515	0.02907	0.01587	0.07143	0	0.09701	0.03378	0.056	0.01339	0.03125	0.1	0.04	0	0.02667	0.04396	0.1111	0.01863	0.06667	0	0.007353	0.03846	0.008929	0.02	0.01667	0.05435	0.008929	0.07895	0.05556	0.1667	0.1286	0.1614	0.1541	0.08929	0.2052
rs2266780	SNP	1	171000000	171000000	G	A	999	18535	FMO3	FALSE	Other	3	-	itopride	-	29	941	8797	0.05114	0.08108	0.07812	0.04032	0.03731	0.04828	0.03727	0.04643	0.04037	0.05641	0.04237	0.08434	0.02525	0.06402	0.04144	0.0672	0.09459	0.05183	0.09211	0.03571	0.05759	0.01852	0.06857	0.02454	0.03175	0.08841	0.04242	0.0679	0.04425	0.07241	0.04321	0.01071	0.04839	0.01316	0.05944	0.03165	0.05882	0.04167	0.03571	0.02744	0.01875	0.03293	0.03416	0.01786	0.03086	0.01695	0.02395	0.02795	0.02395	0.01515	0.02907	0.01587	0.07143	0	0.09701	0.03378	0.056	0.01339	0.03125	0.1	0.04	0	0.02667	0.04396	0.1111	0.01863	0.06667	0	0.007353	0.03846	0.008929	0.02	0.01667	0.05435	0.008929	0.07895	0.05556	0.1667	0.1286	0.1614	0.1541	0.08929	0.2052
rs2266782	SNP	1	171000000	171000000	A	G	5480	14050	FMO3	FALSE	Metabolism/PK	3	-	sulindac	-	802	3876	5087	0.2806	0.3591	0.3625	0.3065	0.3955	0.3345	0.3416	0.3607	0.3292	0.3513	0.3136	0.2952	0.3182	0.2896	0.3122	0.2984	0.3311	0.3445	0.3421	0.2532	0.3089	0.321	0.3314	0.3006	0.3373	0.3872	0.3273	0.2809	0.3142	0.2655	0.2963	0.375	0.2968	0.2171	0.3007	0.2834	0.2235	0.2596	0.3286	0.2409	0.3	0.2874	0.3012	0.2411	0.2438	0.2542	0.3234	0.2671	0.2216	0.3	0.2035	0.2857	0.2338	0.1471	0.2836	0.2905	0.224	0.2098	0.125	0.3111	0.2467	0.1067	0.1933	0.2692	0.321	0.1832	0.1933	0.1265	0.2059	0.1538	0.1607	0.18	0.1833	0.3315	0.1905	0.208	0.1019	0.2467	0.2452	0.2598	0.2264	0.1786	0.2463
rs2266782	SNP	1	171000000	171000000	A	G	5480	14050	FMO3	FALSE	Other	3	-	itopride	-	802	3876	5087	0.2806	0.3591	0.3625	0.3065	0.3955	0.3345	0.3416	0.3607	0.3292	0.3513	0.3136	0.2952	0.3182	0.2896	0.3122	0.2984	0.3311	0.3445	0.3421	0.2532	0.3089	0.321	0.3314	0.3006	0.3373	0.3872	0.3273	0.2809	0.3142	0.2655	0.2963	0.375	0.2968	0.2171	0.3007	0.2834	0.2235	0.2596	0.3286	0.2409	0.3	0.2874	0.3012	0.2411	0.2438	0.2542	0.3234	0.2671	0.2216	0.3	0.2035	0.2857	0.2338	0.1471	0.2836	0.2905	0.224	0.2098	0.125	0.3111	0.2467	0.1067	0.1933	0.2692	0.321	0.1832	0.1933	0.1265	0.2059	0.1538	0.1607	0.18	0.1833	0.3315	0.1905	0.208	0.1019	0.2467	0.2452	0.2598	0.2264	0.1786	0.2463
rs2267076	SNP	22	24434627	24434627	C	T	9239	10293	ADORA2A	FALSE	Toxicity	3	-	methotrexate	Rheumatoid arthritis	2214	4811	2741	0.473	0.4933	0.4719	0.4032	0.5149	0.531	0.5125	0.5214	0.4472	0.4846	0.5508	0.5241	0.4343	0.5	0.4586	0.4704	0.5	0.4665	0.7368	0.5357	0.4921	0.3981	0.4714	0.4632	0.4405	0.4665	0.5485	0.4784	0.4558	0.4931	0.4228	0.5	0.4613	0.5066	0.451	0.4304	0.4294	0.5288	0.4857	0.4665	0.4125	0.4192	0.413	0.4196	0.4599	0.4746	0.4222	0.4379	0.3982	0.4818	0.407	0.4841	0.5	0.3676	0.6194	0.4831	0.3427	0.4018	0.25	0.4333	0.4733	0.2	0.58	0.4396	0.5247	0.4224	0.3	0.488	0.5074	0.4769	0.4375	0.45	0.3167	0.5815	0.3869	0.4781	0.537	0.52	0.5619	0.622	0.6226	0.6518	0.541
rs2267715	SNP	7	30676471	30676471	A	G	8643	10883	CRHR2	FALSE	Efficacy	3	-	salbutamol,selective beta-2-adrenoreceptor agonists	Asthma	1927	4789	3047	0.4426	0.4698	0.5062	0.5806	0.4627	0.469	0.4161	0.5036	0.4503	0.4639	0.4746	0.4066	0.4141	0.3902	0.4309	0.4651	0.3581	0.4665	0.6053	0.4351	0.4529	0.4198	0.4229	0.4141	0.4127	0.4451	0.5273	0.4105	0.4204	0.4586	0.4568	0.3393	0.4452	0.3867	0.4091	0.4715	0.4559	0.4647	0.4	0.4024	0.425	0.4551	0.5124	0.4107	0.4352	0.4153	0.3982	0.4317	0.3283	0.4212	0.4059	0.3333	0.4351	0.6471	0.3582	0.4628	0.352	0.4375	0.4688	0.3556	0.4	0.5867	0.64	0.467	0.5123	0.4907	0.4933	0.4939	0.4559	0.3923	0.4375	0.47	0.5167	0.3967	0.497	0.4298	0.287	0.5933	0.4714	0.3858	0.4403	0.4375	0.4478
rs2268639	SNP	6	39082846	39082846	A	T	6056	13468	GLP1R	FALSE	Toxicity	3	-	clozapine	Schizophrenia,Weight gain	945	4166	4651	0.3102	0.3893	0.2906	0.4274	0.3433	0.3207	0.425	0.325	0.3199	0.384	0.3621	0.2801	0.3737	0.3415	0.3039	0.2676	0.2838	0.2988	0.3947	0.289	0.3526	0.429	0.3486	0.3006	0.3175	0.3506	0.3303	0.3056	0.2991	0.3138	0.4228	0.2786	0.3323	0.1974	0.2902	0.2658	0.2412	0.2853	0.3	0.3049	0.2875	0.3353	0.2174	0.2946	0.358	0.3305	0.2904	0.3075	0.2485	0.3455	0.2849	0.2302	0.2208	0.2206	0.3657	0.3041	0.3	0.2768	0.3906	0.2556	0.38	0.4933	0.1867	0.2692	0.1358	0.2609	0.2133	0.3916	0.2794	0.3462	0.25	0.28	0.3333	0.2283	0.3274	0.2281	0.287	0.2933	0.2857	0.2323	0.3302	0.2679	0.3396
rs2268639	SNP	6	39082846	39082846	A	T	6056	13468	GLP1R	FALSE	Toxicity	3	-	olanzapine	Schizophrenia,Weight gain	945	4166	4651	0.3102	0.3893	0.2906	0.4274	0.3433	0.3207	0.425	0.325	0.3199	0.384	0.3621	0.2801	0.3737	0.3415	0.3039	0.2676	0.2838	0.2988	0.3947	0.289	0.3526	0.429	0.3486	0.3006	0.3175	0.3506	0.3303	0.3056	0.2991	0.3138	0.4228	0.2786	0.3323	0.1974	0.2902	0.2658	0.2412	0.2853	0.3	0.3049	0.2875	0.3353	0.2174	0.2946	0.358	0.3305	0.2904	0.3075	0.2485	0.3455	0.2849	0.2302	0.2208	0.2206	0.3657	0.3041	0.3	0.2768	0.3906	0.2556	0.38	0.4933	0.1867	0.2692	0.1358	0.2609	0.2133	0.3916	0.2794	0.3462	0.25	0.28	0.3333	0.2283	0.3274	0.2281	0.287	0.2933	0.2857	0.2323	0.3302	0.2679	0.3396
rs2269577	SNP	22	28800769	28800769	C	G	10930	8600	XBP1	FALSE	Efficacy,Toxicity	3	-	Platinum compounds	Non-Small Cell Lung Carcinoma	3166	4598	2001	0.5597	0.443	0.3812	0.5806	0.4328	0.4552	0.4907	0.4964	0.472	0.4897	0.4831	0.4639	0.4848	0.4939	0.5028	0.5349	0.4797	0.561	0.5395	0.5325	0.5393	0.4691	0.5486	0.4724	0.5675	0.564	0.397	0.5833	0.5398	0.4862	0.4846	0.5464	0.5742	0.5263	0.6224	0.5633	0.6118	0.6603	0.6786	0.5396	0.4562	0.503	0.5994	0.6273	0.5432	0.5424	0.5659	0.5807	0.5964	0.503	0.4884	0.5714	0.5519	0.6324	0.597	0.5473	0.512	0.5446	0.5	0.4889	0.6667	0.72	0.78	0.6758	0.642	0.6832	0.5867	0.6928	0.7647	0.6923	0.7143	0.66	0.9167	0.7717	0.7798	0.6053	0.5741	0.64	0.6048	0.6614	0.6101	0.6161	0.5933
rs2269879	SNP	19	2194897	2194897	C	T	16847	2689	DOT1L	FALSE	Efficacy	3	-	hydrochlorothiazide	Hypertension	7254	2339	175	0.8624	0.8792	0.875	0.7742	0.9104	0.8655	0.8727	0.9036	0.8727	0.8564	0.9068	0.8946	0.8434	0.8902	0.8646	0.8952	0.9054	0.8994	0.8684	0.8701	0.8743	0.8981	0.8857	0.8773	0.9246	0.9146	0.9091	0.8889	0.8407	0.8759	0.8951	0.8929	0.8968	0.8553	0.7972	0.8639	0.8529	0.8686	0.85	0.8537	0.9188	0.8473	0.882	0.8482	0.8611	0.8644	0.8443	0.7826	0.8743	0.897	0.8837	0.881	0.8896	0.8382	0.8582	0.8885	0.844	0.808	0.7656	0.7222	0.92	0.76	0.86	0.8956	0.9568	0.8758	0.76	0.759	0.6985	0.8077	0.8125	0.86	0.8667	0.8859	0.9077	0.7763	0.787	0.7867	0.8143	0.7677	0.8208	0.9018	0.7985
rs2270007	SNP	7	30660356	30660356	C	G	13619	5915	CRHR2	FALSE	Efficacy	3	-	citalopram	Major Depressive Disorder	4809	4001	957	0.6972	0.6644	0.6906	0.75	0.6642	0.6655	0.6812	0.725	0.6988	0.7	0.661	0.6958	0.7172	0.6829	0.7017	0.7043	0.5676	0.75	0.7632	0.6851	0.6754	0.6543	0.6829	0.6933	0.5952	0.628	0.7485	0.6481	0.7035	0.7103	0.6852	0.6107	0.7258	0.7105	0.6713	0.712	0.6382	0.6763	0.6286	0.7591	0.6938	0.5928	0.7391	0.6339	0.6975	0.6356	0.6317	0.6832	0.7156	0.6394	0.6279	0.6349	0.6623	0.8088	0.6791	0.6655	0.72	0.6741	0.6406	0.7	0.7333	0.76	0.9267	0.8022	0.716	0.8261	0.7667	0.8795	0.8309	0.8	0.7857	0.9	0.9333	0.8315	0.8333	0.6053	0.6389	0.74	0.6952	0.626	0.6384	0.5357	0.5746
rs2270777	SNP	12	57751373	57751373	T	C	4448	15082	CDK4	FALSE	Other	3	-	somatropin recombinant	-	496	3456	5813	0.2278	0.302	0.2562	0.2097	0.2985	0.2414	0.3106	0.2393	0.3043	0.2205	0.2203	0.259	0.3333	0.2409	0.2044	0.2688	0.2027	0.186	0.1842	0.2792	0.2382	0.1728	0.2657	0.2025	0.2381	0.2317	0.2485	0.2826	0.2566	0.2931	0.1914	0.2143	0.2097	0.1118	0.1818	0.2342	0.1853	0.2032	0.2429	0.2165	0.1875	0.2425	0.2143	0.125	0.2593	0.2288	0.2515	0.2609	0.2156	0.1364	0.1744	0.1905	0.2013	0.2353	0.2015	0.2027	0.2	0.183	0.1094	0.3889	0.1533	0.2133	0.1733	0.2363	0.3025	0.236	0.3067	0.1687	0.2353	0.2692	0.1518	0.24	0.2167	0.2228	0.2857	0.2237	0.2407	0.2133	0.2381	0.1693	0.2057	0.08036	0.2201
rs2270860	SNP	6	43302413	43302413	T	C	7491	12041	SLC22A7	FALSE	Toxicity	3	-	capecitabine	Drug Toxicity,Neoplasms	1465	4561	3740	0.3835	0.3926	0.4312	0.3871	0.4179	0.3793	0.3758	0.375	0.4224	0.3462	0.4322	0.3584	0.4242	0.3589	0.3812	0.3763	0.3446	0.3415	0.3289	0.3961	0.3848	0.3395	0.3657	0.411	0.2619	0.372	0.3909	0.4444	0.4248	0.4172	0.3858	0.4143	0.4097	0.3289	0.3671	0.4114	0.3882	0.3846	0.2929	0.4207	0.3938	0.3653	0.3758	0.5	0.3765	0.3983	0.3413	0.4312	0.3892	0.4485	0.3837	0.3571	0.4351	0.5294	0.4478	0.4223	0.416	0.3661	0.3281	0.4889	0.28	0.1667	0.2467	0.4505	0.4444	0.4876	0.4533	0.5301	0.4779	0.4846	0.4464	0.39	0.3917	0.4185	0.3036	0.364	0.2685	0.3533	0.3333	0.2835	0.3491	0.2143	0.2649
rs2271339	SNP	4	61996667	61996667	G	A	5151	14383	ADGRL3	FALSE	Toxicity	3	-	nicotine	Tobacco Use Disorder	741	3669	5357	0.2637	0.2685	0.3	0.2016	0.3358	0.231	0.2516	0.275	0.3292	0.2641	0.2458	0.2651	0.2222	0.311	0.2459	0.2608	0.3649	0.2591	0.2632	0.3214	0.288	0.2006	0.3	0.2301	0.2381	0.3262	0.2424	0.2809	0.2522	0.3103	0.2346	0.1929	0.2839	0.1513	0.3007	0.2627	0.2235	0.2532	0.2714	0.2622	0.2438	0.2784	0.2019	0.2232	0.2099	0.2712	0.2545	0.3758	0.2425	0.2909	0.2035	0.246	0.1842	0.1618	0.2612	0.223	0.224	0.2277	0.2812	0.3889	0.2333	0.09333	0.07333	0.2143	0.2963	0.2516	0.2867	0.2108	0.25	0.2846	0.2589	0.34	0.4	0.288	0.1964	0.2325	0.2315	0.4533	0.2952	0.311	0.3679	0.2768	0.3769
rs2272733	SNP	8	42300384	42300384	C	T	13715	5815	IKBKB	FALSE	Efficacy	3	-	gefitinib	Exanthema,Non-Small Cell Lung Carcinoma	4878	3959	928	0.7023	0.7939	0.8302	0.8548	0.7836	0.7586	0.7981	0.8201	0.7826	0.8538	0.7712	0.7319	0.7828	0.7287	0.7569	0.7608	0.7095	0.7957	0.8684	0.7565	0.7435	0.7716	0.7057	0.7239	0.6667	0.7805	0.803	0.7099	0.7301	0.7759	0.7346	0.7821	0.7355	0.7171	0.6399	0.7089	0.5824	0.6314	0.6143	0.6921	0.5875	0.6557	0.736	0.6875	0.7284	0.6864	0.7784	0.6801	0.6677	0.6788	0.6802	0.6905	0.6429	0.6912	0.6418	0.6318	0.636	0.5982	0.5625	0.7778	0.6867	0.52	0.64	0.5989	0.5432	0.5963	0.5467	0.5904	0.6029	0.5692	0.6071	0.43	0.6083	0.5272	0.3869	0.6623	0.787	0.5667	0.7476	0.7559	0.7516	0.7589	0.7388
rs2273359	SNP	20	58987047	58987047	G	C	1683	17847	NELFCD	FALSE	Efficacy	3	-	diuretics,hydrochlorothiazide,Thiazides, plain	Hypertension	100	1483	8182	0.08618	0.09732	0.09688	0.06452	0.1269	0.09655	0.1025	0.1214	0.08696	0.1205	0.1017	0.0753	0.1162	0.07317	0.09945	0.08333	0.06757	0.07317	0.02632	0.1071	0.09211	0.07716	0.07143	0.07362	0.09524	0.03963	0.09394	0.09877	0.1106	0.08621	0.08025	0.09643	0.07742	0.03289	0.08392	0.08228	0.07353	0.06731	0.1143	0.09146	0.0625	0.05389	0.1025	0.1161	0.09568	0.08475	0.05689	0.09627	0.1198	0.1	0.0814	0.07143	0.1974	0.2059	0.2239	0.1088	0.068	0.07589	0.09375	0.03333	0.02	0.09333	0	0.1813	0.179	0.08075	0.08667	0.04217	0.07353	0.09231	0.125	0.1	0.2	0.08696	0.0625	0.04825	0.06481	0.02	0.02857	0.05512	0.04403	0.008929	0.06343
rs2273618	SNP	20	44423930	44423930	C	T	10881	8647	HNF4A	FALSE	Toxicity	3	-	docetaxel	Anemia,Nasopharyngeal Neoplasms	3112	4657	1995	0.5572	0.6007	0.6188	0.6532	0.6194	0.5586	0.6469	0.5929	0.6149	0.6487	0.5424	0.6175	0.5909	0.6341	0.5856	0.6048	0.5068	0.5579	0.6053	0.5909	0.6178	0.6667	0.5857	0.5859	0.5794	0.6037	0.5909	0.5648	0.5442	0.6621	0.537	0.65	0.5968	0.4408	0.5594	0.5759	0.5353	0.4936	0.6071	0.5976	0.575	0.5808	0.5466	0.5	0.5833	0.5932	0.5509	0.625	0.479	0.6727	0.6047	0.5159	0.6299	0.4853	0.5821	0.5878	0.6169	0.5893	0.5781	0.7222	0.4867	0.3986	0.6467	0.4121	0.4938	0.559	0.4067	0.494	0.5294	0.4769	0.4464	0.44	0.35	0.462	0.3929	0.4825	0.4074	0.3133	0.3524	0.315	0.4308	0.5804	0.3806
rs2273697	SNP	10	99804058	99804058	A	G	5004	14524	ABCC2	FALSE	Metabolism/PK	3	-	deferasirox	Beta-thalassemia and related diseases	673	3658	5433	0.2562	0.2584	0.2469	0.3145	0.3507	0.2396	0.295	0.1964	0.3075	0.2462	0.2373	0.2922	0.2828	0.2683	0.268	0.2527	0.2838	0.2073	0.2237	0.263	0.3194	0.1605	0.3057	0.2362	0.276	0.1799	0.2697	0.3148	0.2478	0.2207	0.2593	0.3058	0.271	0.2368	0.2727	0.269	0.2118	0.2436	0.2286	0.311	0.2438	0.2814	0.2919	0.3036	0.25	0.2203	0.3024	0.3199	0.2216	0.2667	0.2326	0.4048	0.2468	0.2353	0.3134	0.2128	0.268	0.2812	0.25	0.4667	0.2667	0.22	0.26	0.3242	0.2901	0.2981	0.26	0.259	0.3507	0.2385	0.2946	0.35	0.3667	0.2554	0.2321	0.1535	0.2407	0.16	0.119	0.126	0.1226	0.1339	0.153
rs2273697	SNP	10	99804058	99804058	A	G	5004	14524	ABCC2	FALSE	Efficacy	3	-	cisplatin,pemetrexed	Mesothelioma	673	3658	5433	0.2562	0.2584	0.2469	0.3145	0.3507	0.2396	0.295	0.1964	0.3075	0.2462	0.2373	0.2922	0.2828	0.2683	0.268	0.2527	0.2838	0.2073	0.2237	0.263	0.3194	0.1605	0.3057	0.2362	0.276	0.1799	0.2697	0.3148	0.2478	0.2207	0.2593	0.3058	0.271	0.2368	0.2727	0.269	0.2118	0.2436	0.2286	0.311	0.2438	0.2814	0.2919	0.3036	0.25	0.2203	0.3024	0.3199	0.2216	0.2667	0.2326	0.4048	0.2468	0.2353	0.3134	0.2128	0.268	0.2812	0.25	0.4667	0.2667	0.22	0.26	0.3242	0.2901	0.2981	0.26	0.259	0.3507	0.2385	0.2946	0.35	0.3667	0.2554	0.2321	0.1535	0.2407	0.16	0.119	0.126	0.1226	0.1339	0.153
rs2273697	SNP	10	99804058	99804058	A	G	5004	14524	ABCC2	FALSE	Other	3	-	irinotecan	Colorectal Neoplasms	673	3658	5433	0.2562	0.2584	0.2469	0.3145	0.3507	0.2396	0.295	0.1964	0.3075	0.2462	0.2373	0.2922	0.2828	0.2683	0.268	0.2527	0.2838	0.2073	0.2237	0.263	0.3194	0.1605	0.3057	0.2362	0.276	0.1799	0.2697	0.3148	0.2478	0.2207	0.2593	0.3058	0.271	0.2368	0.2727	0.269	0.2118	0.2436	0.2286	0.311	0.2438	0.2814	0.2919	0.3036	0.25	0.2203	0.3024	0.3199	0.2216	0.2667	0.2326	0.4048	0.2468	0.2353	0.3134	0.2128	0.268	0.2812	0.25	0.4667	0.2667	0.22	0.26	0.3242	0.2901	0.2981	0.26	0.259	0.3507	0.2385	0.2946	0.35	0.3667	0.2554	0.2321	0.1535	0.2407	0.16	0.119	0.126	0.1226	0.1339	0.153
rs2273697	SNP	10	99804058	99804058	A	G	5004	14524	ABCC2	FALSE	Metabolism/PK	3	-	ceftriaxone	Central Nervous System Infectious Disorder	673	3658	5433	0.2562	0.2584	0.2469	0.3145	0.3507	0.2396	0.295	0.1964	0.3075	0.2462	0.2373	0.2922	0.2828	0.2683	0.268	0.2527	0.2838	0.2073	0.2237	0.263	0.3194	0.1605	0.3057	0.2362	0.276	0.1799	0.2697	0.3148	0.2478	0.2207	0.2593	0.3058	0.271	0.2368	0.2727	0.269	0.2118	0.2436	0.2286	0.311	0.2438	0.2814	0.2919	0.3036	0.25	0.2203	0.3024	0.3199	0.2216	0.2667	0.2326	0.4048	0.2468	0.2353	0.3134	0.2128	0.268	0.2812	0.25	0.4667	0.2667	0.22	0.26	0.3242	0.2901	0.2981	0.26	0.259	0.3507	0.2385	0.2946	0.35	0.3667	0.2554	0.2321	0.1535	0.2407	0.16	0.119	0.126	0.1226	0.1339	0.153
rs2273697	SNP	10	99804058	99804058	A	G	5004	14524	ABCC2	FALSE	Toxicity	3	-	carbamazepine	Epilepsy	673	3658	5433	0.2562	0.2584	0.2469	0.3145	0.3507	0.2396	0.295	0.1964	0.3075	0.2462	0.2373	0.2922	0.2828	0.2683	0.268	0.2527	0.2838	0.2073	0.2237	0.263	0.3194	0.1605	0.3057	0.2362	0.276	0.1799	0.2697	0.3148	0.2478	0.2207	0.2593	0.3058	0.271	0.2368	0.2727	0.269	0.2118	0.2436	0.2286	0.311	0.2438	0.2814	0.2919	0.3036	0.25	0.2203	0.3024	0.3199	0.2216	0.2667	0.2326	0.4048	0.2468	0.2353	0.3134	0.2128	0.268	0.2812	0.25	0.4667	0.2667	0.22	0.26	0.3242	0.2901	0.2981	0.26	0.259	0.3507	0.2385	0.2946	0.35	0.3667	0.2554	0.2321	0.1535	0.2407	0.16	0.119	0.126	0.1226	0.1339	0.153
rs2273697	SNP	10	99804058	99804058	A	G	5004	14524	ABCC2	FALSE	Metabolism/PK	3	-	talinolol	-	673	3658	5433	0.2562	0.2584	0.2469	0.3145	0.3507	0.2396	0.295	0.1964	0.3075	0.2462	0.2373	0.2922	0.2828	0.2683	0.268	0.2527	0.2838	0.2073	0.2237	0.263	0.3194	0.1605	0.3057	0.2362	0.276	0.1799	0.2697	0.3148	0.2478	0.2207	0.2593	0.3058	0.271	0.2368	0.2727	0.269	0.2118	0.2436	0.2286	0.311	0.2438	0.2814	0.2919	0.3036	0.25	0.2203	0.3024	0.3199	0.2216	0.2667	0.2326	0.4048	0.2468	0.2353	0.3134	0.2128	0.268	0.2812	0.25	0.4667	0.2667	0.22	0.26	0.3242	0.2901	0.2981	0.26	0.259	0.3507	0.2385	0.2946	0.35	0.3667	0.2554	0.2321	0.1535	0.2407	0.16	0.119	0.126	0.1226	0.1339	0.153
rs2273697	SNP	10	99804058	99804058	A	G	5004	14524	ABCC2	FALSE	Efficacy	3	-	imatinib	Gastrointestinal Stromal Tumors	673	3658	5433	0.2562	0.2584	0.2469	0.3145	0.3507	0.2396	0.295	0.1964	0.3075	0.2462	0.2373	0.2922	0.2828	0.2683	0.268	0.2527	0.2838	0.2073	0.2237	0.263	0.3194	0.1605	0.3057	0.2362	0.276	0.1799	0.2697	0.3148	0.2478	0.2207	0.2593	0.3058	0.271	0.2368	0.2727	0.269	0.2118	0.2436	0.2286	0.311	0.2438	0.2814	0.2919	0.3036	0.25	0.2203	0.3024	0.3199	0.2216	0.2667	0.2326	0.4048	0.2468	0.2353	0.3134	0.2128	0.268	0.2812	0.25	0.4667	0.2667	0.22	0.26	0.3242	0.2901	0.2981	0.26	0.259	0.3507	0.2385	0.2946	0.35	0.3667	0.2554	0.2321	0.1535	0.2407	0.16	0.119	0.126	0.1226	0.1339	0.153
rs2273697	SNP	10	99804058	99804058	A	G	5004	14524	ABCC2	FALSE	Toxicity	3	-	cyclophosphamide,doxorubicin,fluorouracil	Breast Neoplasms	673	3658	5433	0.2562	0.2584	0.2469	0.3145	0.3507	0.2396	0.295	0.1964	0.3075	0.2462	0.2373	0.2922	0.2828	0.2683	0.268	0.2527	0.2838	0.2073	0.2237	0.263	0.3194	0.1605	0.3057	0.2362	0.276	0.1799	0.2697	0.3148	0.2478	0.2207	0.2593	0.3058	0.271	0.2368	0.2727	0.269	0.2118	0.2436	0.2286	0.311	0.2438	0.2814	0.2919	0.3036	0.25	0.2203	0.3024	0.3199	0.2216	0.2667	0.2326	0.4048	0.2468	0.2353	0.3134	0.2128	0.268	0.2812	0.25	0.4667	0.2667	0.22	0.26	0.3242	0.2901	0.2981	0.26	0.259	0.3507	0.2385	0.2946	0.35	0.3667	0.2554	0.2321	0.1535	0.2407	0.16	0.119	0.126	0.1226	0.1339	0.153
rs2273697	SNP	10	99804058	99804058	A	G	5004	14524	ABCC2	FALSE	Toxicity	4	-	methotrexate	Rheumatoid arthritis	673	3658	5433	0.2562	0.2584	0.2469	0.3145	0.3507	0.2396	0.295	0.1964	0.3075	0.2462	0.2373	0.2922	0.2828	0.2683	0.268	0.2527	0.2838	0.2073	0.2237	0.263	0.3194	0.1605	0.3057	0.2362	0.276	0.1799	0.2697	0.3148	0.2478	0.2207	0.2593	0.3058	0.271	0.2368	0.2727	0.269	0.2118	0.2436	0.2286	0.311	0.2438	0.2814	0.2919	0.3036	0.25	0.2203	0.3024	0.3199	0.2216	0.2667	0.2326	0.4048	0.2468	0.2353	0.3134	0.2128	0.268	0.2812	0.25	0.4667	0.2667	0.22	0.26	0.3242	0.2901	0.2981	0.26	0.259	0.3507	0.2385	0.2946	0.35	0.3667	0.2554	0.2321	0.1535	0.2407	0.16	0.119	0.126	0.1226	0.1339	0.153
rs2273697	SNP	10	99804058	99804058	A	G	5004	14524	ABCC2	FALSE	Toxicity	4	-	tenofovir	HIV infectious disease,Kidney Disorder	673	3658	5433	0.2562	0.2584	0.2469	0.3145	0.3507	0.2396	0.295	0.1964	0.3075	0.2462	0.2373	0.2922	0.2828	0.2683	0.268	0.2527	0.2838	0.2073	0.2237	0.263	0.3194	0.1605	0.3057	0.2362	0.276	0.1799	0.2697	0.3148	0.2478	0.2207	0.2593	0.3058	0.271	0.2368	0.2727	0.269	0.2118	0.2436	0.2286	0.311	0.2438	0.2814	0.2919	0.3036	0.25	0.2203	0.3024	0.3199	0.2216	0.2667	0.2326	0.4048	0.2468	0.2353	0.3134	0.2128	0.268	0.2812	0.25	0.4667	0.2667	0.22	0.26	0.3242	0.2901	0.2981	0.26	0.259	0.3507	0.2385	0.2946	0.35	0.3667	0.2554	0.2321	0.1535	0.2407	0.16	0.119	0.126	0.1226	0.1339	0.153
rs2273697	SNP	10	99804058	99804058	A	G	5004	14524	ABCC2	FALSE	Toxicity	4	-	antiepileptics,carbamazepine,oxcarbazepine	Epilepsy	673	3658	5433	0.2562	0.2584	0.2469	0.3145	0.3507	0.2396	0.295	0.1964	0.3075	0.2462	0.2373	0.2922	0.2828	0.2683	0.268	0.2527	0.2838	0.2073	0.2237	0.263	0.3194	0.1605	0.3057	0.2362	0.276	0.1799	0.2697	0.3148	0.2478	0.2207	0.2593	0.3058	0.271	0.2368	0.2727	0.269	0.2118	0.2436	0.2286	0.311	0.2438	0.2814	0.2919	0.3036	0.25	0.2203	0.3024	0.3199	0.2216	0.2667	0.2326	0.4048	0.2468	0.2353	0.3134	0.2128	0.268	0.2812	0.25	0.4667	0.2667	0.22	0.26	0.3242	0.2901	0.2981	0.26	0.259	0.3507	0.2385	0.2946	0.35	0.3667	0.2554	0.2321	0.1535	0.2407	0.16	0.119	0.126	0.1226	0.1339	0.153
rs2274567	SNP	1	208000000	208000000	G	A	9584	9942	CR1	FALSE	Efficacy	3	-	eculizumab	Paroxysmal nocturnal hemoglobinuria	2516	4552	2695	0.4908	0.3591	0.3125	0.3306	0.3731	0.269	0.4031	0.3214	0.4627	0.4201	0.4407	0.3795	0.4242	0.436	0.4116	0.3763	0.3986	0.3834	0.25	0.3864	0.4158	0.4506	0.4743	0.4417	0.3929	0.4116	0.5091	0.4969	0.4115	0.4448	0.5062	0.5786	0.4935	0.6776	0.528	0.4905	0.5529	0.5128	0.4071	0.4085	0.5375	0.5	0.472	0.5179	0.5062	0.5847	0.4461	0.4783	0.4371	0.4909	0.4302	0.5079	0.5455	0.6029	0.5821	0.4797	0.532	0.4688	0.6094	0.2778	0.7133	0.7133	0.72	0.6593	0.4753	0.7112	0.6867	0.8012	0.8162	0.6462	0.7679	0.7	0.7583	0.8424	0.756	0.557	0.6019	0.6067	0.6143	0.622	0.4906	0.1875	0.4701
rs2275913	SNP	6	52186235	52186235	A	G	7623	11911	IL17A	FALSE	Efficacy	3	-	Tumor necrosis factor alpha (TNF-alpha) inhibitors	Colitis, Ulcerative,Inflammatory Bowel Diseases	1569	4485	3713	0.3902	0.4329	0.3781	0.3145	0.3209	0.3931	0.3447	0.4643	0.3975	0.4201	0.4068	0.3976	0.3232	0.4268	0.4144	0.4355	0.4257	0.3293	0.3421	0.4026	0.4084	0.3025	0.4114	0.362	0.3968	0.3598	0.3455	0.4228	0.4115	0.3862	0.3673	0.3536	0.4097	0.5197	0.3706	0.4082	0.4324	0.3878	0.3643	0.3628	0.475	0.3204	0.3447	0.4107	0.358	0.3729	0.3263	0.3634	0.4132	0.3121	0.4244	0.373	0.3701	0.4412	0.4104	0.3176	0.384	0.3795	0.4062	0.2444	0.4933	0.24	0.5067	0.533	0.3642	0.3012	0.42	0.4759	0.4191	0.3385	0.4196	0.6	0.4667	0.4185	0.3601	0.386	0.4259	0.52	0.4857	0.4724	0.4308	0.2589	0.459
rs2275913	SNP	6	52186235	52186235	A	G	7623	11911	IL17A	FALSE	Dosage	3	-	opioids	Pain, Postoperative	1569	4485	3713	0.3902	0.4329	0.3781	0.3145	0.3209	0.3931	0.3447	0.4643	0.3975	0.4201	0.4068	0.3976	0.3232	0.4268	0.4144	0.4355	0.4257	0.3293	0.3421	0.4026	0.4084	0.3025	0.4114	0.362	0.3968	0.3598	0.3455	0.4228	0.4115	0.3862	0.3673	0.3536	0.4097	0.5197	0.3706	0.4082	0.4324	0.3878	0.3643	0.3628	0.475	0.3204	0.3447	0.4107	0.358	0.3729	0.3263	0.3634	0.4132	0.3121	0.4244	0.373	0.3701	0.4412	0.4104	0.3176	0.384	0.3795	0.4062	0.2444	0.4933	0.24	0.5067	0.533	0.3642	0.3012	0.42	0.4759	0.4191	0.3385	0.4196	0.6	0.4667	0.4185	0.3601	0.386	0.4259	0.52	0.4857	0.4724	0.4308	0.2589	0.459
rs2276302	SNP	11	114000000	114000000	A	G	16484	3050	HTR3A	FALSE	Efficacy	3	-	clozapine	Schizophrenia	6967	2550	250	0.8439	0.7819	0.7719	0.8952	0.8433	0.8034	0.8106	0.7643	0.7875	0.7538	0.7373	0.8253	0.7828	0.753	0.7928	0.7957	0.8378	0.8018	0.8421	0.8149	0.8063	0.9074	0.8029	0.8221	0.7937	0.875	0.8333	0.8148	0.7743	0.8759	0.8611	0.8071	0.8323	0.8947	0.8392	0.8671	0.85	0.8558	0.8071	0.8537	0.7625	0.8862	0.7981	0.9107	0.8272	0.9237	0.9072	0.8385	0.8593	0.8515	0.8953	0.873	0.8831	0.8824	0.791	0.875	0.868	0.9018	0.875	0.9	0.86	0.9	0.8733	0.9066	0.821	0.8789	0.84	0.9277	0.9485	0.8077	0.8839	0.84	0.975	0.8478	0.9226	0.9167	0.8981	0.8867	0.9381	0.8976	0.9119	0.9643	0.9552
rs2276307	SNP	11	114000000	114000000	G	A	6466	13066	HTR3B	FALSE	Toxicity	3	-	atorvastatin,pravastatin,simvastatin	Myalgia unspecified	1144	4178	4444	0.331	0.255	0.2563	0.2581	0.3731	0.3448	0.2733	0.3179	0.3292	0.3179	0.3051	0.3524	0.3384	0.3262	0.3315	0.3172	0.2703	0.3262	0.3553	0.3636	0.3141	0.4506	0.3543	0.3558	0.2857	0.4634	0.397	0.3333	0.354	0.3552	0.3889	0.4036	0.3129	0.25	0.3042	0.3956	0.3441	0.3333	0.3286	0.3933	0.3438	0.3653	0.3075	0.3839	0.3796	0.4322	0.2904	0.3199	0.3114	0.3758	0.4477	0.3016	0.4545	0.3235	0.5	0.3885	0.404	0.3929	0.4844	0.4222	0.2467	0.2467	0.5733	0.3022	0.2346	0.2888	0.2133	0.3614	0.3235	0.2538	0.375	0.26	0.3167	0.2446	0.1935	0.3377	0.25	0.16	0.2143	0.2205	0.2296	0.2679	0.3097
rs2276707	SNP	3	120000000	120000000	T	C	5578	13958	NR1I2	FALSE	Metabolism/PK	3	-	tacrolimus	Kidney Transplantation	845	3888	5035	0.2855	0.255	0.2625	0.2742	0.194	0.2517	0.2236	0.2714	0.3043	0.2641	0.1949	0.238	0.2879	0.2439	0.3232	0.3038	0.3243	0.314	0.2895	0.2403	0.2618	0.2747	0.2429	0.2301	0.1905	0.2805	0.2364	0.2593	0.3053	0.2655	0.2562	0.3	0.2484	0.3684	0.2902	0.288	0.2853	0.3141	0.15	0.2713	0.3688	0.2455	0.295	0.2589	0.2346	0.2373	0.2994	0.2267	0.2844	0.3273	0.2384	0.246	0.2468	0.2941	0.2015	0.2534	0.26	0.25	0.3594	0.5	0.3	0.2733	0.1933	0.2967	0.2099	0.2671	0.4467	0.2289	0.1912	0.3769	0.3036	0.28	0.3417	0.337	0.3452	0.3684	0.3241	0.3933	0.4524	0.4291	0.4182	0.4643	0.5037
rs2276707	SNP	3	120000000	120000000	T	C	5578	13958	NR1I2	FALSE	Metabolism/PK	3	-	risperidone	Bipolar Disorder,Depression,Substance-Related Disorders	845	3888	5035	0.2855	0.255	0.2625	0.2742	0.194	0.2517	0.2236	0.2714	0.3043	0.2641	0.1949	0.238	0.2879	0.2439	0.3232	0.3038	0.3243	0.314	0.2895	0.2403	0.2618	0.2747	0.2429	0.2301	0.1905	0.2805	0.2364	0.2593	0.3053	0.2655	0.2562	0.3	0.2484	0.3684	0.2902	0.288	0.2853	0.3141	0.15	0.2713	0.3688	0.2455	0.295	0.2589	0.2346	0.2373	0.2994	0.2267	0.2844	0.3273	0.2384	0.246	0.2468	0.2941	0.2015	0.2534	0.26	0.25	0.3594	0.5	0.3	0.2733	0.1933	0.2967	0.2099	0.2671	0.4467	0.2289	0.1912	0.3769	0.3036	0.28	0.3417	0.337	0.3452	0.3684	0.3241	0.3933	0.4524	0.4291	0.4182	0.4643	0.5037
rs2277984	SNP	19	6679500	6679500	T	C	12094	7442	C3	FALSE	Toxicity	3	Actionable PGx	clozapine	Metabolic Syndrome	3790	4514	1464	0.6191	0.5906	0.5469	0.621	0.4851	0.531	0.528	0.5643	0.6273	0.6103	0.6017	0.5452	0.6061	0.5793	0.5912	0.6183	0.5878	0.5518	0.3421	0.5649	0.5812	0.6821	0.6343	0.6196	0.6071	0.6189	0.6152	0.5772	0.6416	0.631	0.5741	0.5607	0.6258	0.7303	0.6084	0.6171	0.6147	0.5962	0.6643	0.6555	0.625	0.6018	0.6677	0.6786	0.6111	0.6441	0.5838	0.7453	0.6168	0.6455	0.5988	0.6587	0.6494	0.5588	0.709	0.6959	0.66	0.7098	0.7969	0.3667	0.76	0.6333	0.7533	0.6264	0.7963	0.705	0.6	0.6747	0.7941	0.7692	0.6071	0.71	0.7417	0.7065	0.747	0.6623	0.6019	0.5267	0.6476	0.6378	0.5126	0.5625	0.4478
rs2278293	SNP	7	128000000	128000000	T	C	6519	13013	IMPDH1	FALSE	Toxicity	4	-	mycophenolate mofetil	-	1138	4243	4385	0.3338	0.3591	0.2987	0.4113	0.3582	0.3414	0.3323	0.3357	0.3137	0.2974	0.3814	0.3675	0.3182	0.3689	0.3122	0.3253	0.3446	0.2348	0.3421	0.3182	0.3429	0.3673	0.3343	0.3252	0.3294	0.4024	0.4273	0.3179	0.292	0.3	0.2191	0.2643	0.2968	0.1974	0.3636	0.3608	0.3147	0.3645	0.3143	0.3079	0.2875	0.3024	0.2267	0.3839	0.3302	0.2542	0.3054	0.3447	0.3323	0.3242	0.3663	0.3651	0.4091	0.2941	0.3209	0.3209	0.348	0.2946	0.3125	0.5889	0.44	0.3533	0.24	0.3462	0.1914	0.3571	0.6267	0.3253	0.4559	0.4154	0.4821	0.43	0.4083	0.3859	0.3363	0.3421	0.3056	0.3	0.2952	0.2677	0.3019	0.4821	0.3657
rs2278294	SNP	7	128000000	128000000	T	C	9086	10448	IMPDH1	FALSE	Efficacy	3	-	mycophenolate mofetil	Kidney Transplantation,Organ Transplantation	2170	4746	2851	0.4651	0.3792	0.3562	0.4194	0.403	0.4276	0.4161	0.3929	0.4472	0.3513	0.4831	0.4608	0.3939	0.4512	0.3923	0.3978	0.3986	0.3689	0.5395	0.4188	0.4764	0.4352	0.4371	0.4233	0.4802	0.4512	0.4879	0.4352	0.4646	0.4345	0.3457	0.35	0.4194	0.5987	0.528	0.4494	0.5059	0.4712	0.4786	0.4299	0.525	0.4012	0.441	0.5	0.4691	0.4576	0.3802	0.472	0.482	0.4758	0.5174	0.5556	0.513	0.4706	0.5448	0.4797	0.54	0.4643	0.5469	0.4444	0.7133	0.5533	0.2533	0.5769	0.4136	0.5344	0.7533	0.5361	0.6029	0.6308	0.6786	0.58	0.7	0.5652	0.5774	0.5351	0.4907	0.4333	0.5571	0.4764	0.478	0.6071	0.5672
rs2278294	SNP	7	128000000	128000000	T	C	9086	10448	IMPDH1	FALSE	Toxicity	3	-	mycophenolate mofetil	Leukopenia	2170	4746	2851	0.4651	0.3792	0.3562	0.4194	0.403	0.4276	0.4161	0.3929	0.4472	0.3513	0.4831	0.4608	0.3939	0.4512	0.3923	0.3978	0.3986	0.3689	0.5395	0.4188	0.4764	0.4352	0.4371	0.4233	0.4802	0.4512	0.4879	0.4352	0.4646	0.4345	0.3457	0.35	0.4194	0.5987	0.528	0.4494	0.5059	0.4712	0.4786	0.4299	0.525	0.4012	0.441	0.5	0.4691	0.4576	0.3802	0.472	0.482	0.4758	0.5174	0.5556	0.513	0.4706	0.5448	0.4797	0.54	0.4643	0.5469	0.4444	0.7133	0.5533	0.2533	0.5769	0.4136	0.5344	0.7533	0.5361	0.6029	0.6308	0.6786	0.58	0.7	0.5652	0.5774	0.5351	0.4907	0.4333	0.5571	0.4764	0.478	0.6071	0.5672
rs2279020	SNP	5	162000000	162000000	A	G	11210	8324	GABRA1	FALSE	Efficacy	3	-	carbamazepine,phenytoin,valproic acid	Epilepsy	3269	4672	1826	0.5739	0.5336	0.6125	0.4597	0.5373	0.5379	0.587	0.5821	0.528	0.5718	0.4915	0.5241	0.5404	0.5762	0.6215	0.6129	0.5541	0.561	0.6447	0.5649	0.5576	0.6512	0.5314	0.5798	0.496	0.5762	0.6485	0.6296	0.6062	0.5724	0.5833	0.5893	0.5677	0.5658	0.514	0.5759	0.5853	0.5513	0.5571	0.5823	0.35	0.5928	0.5714	0.5625	0.5988	0.5424	0.5898	0.5994	0.6627	0.5636	0.6105	0.5397	0.6558	0.6324	0.6119	0.5777	0.592	0.6473	0.6562	0.4556	0.6	0.8733	0.6467	0.5769	0.4012	0.6056	0.64	0.5361	0.6765	0.6538	0.625	0.66	0.6417	0.6033	0.5327	0.4474	0.5185	0.38	0.5667	0.5512	0.5283	0.5446	0.4888
rs2279199	SNP	3	125000000	125000000	C	T	9199	10333	UMPS	FALSE	Toxicity	3	-	capecitabine	Nausea,Vomiting	2198	4803	2765	0.471	0.4094	0.4125	0.4355	0.2836	0.3724	0.4161	0.4143	0.3975	0.4744	0.4576	0.4789	0.5	0.4421	0.4392	0.414	0.3243	0.4634	0.3947	0.4188	0.4424	0.5617	0.4343	0.4908	0.5238	0.4146	0.4848	0.4969	0.4381	0.4069	0.4907	0.45	0.4613	0.3933	0.4615	0.4937	0.45	0.5128	0.5	0.4848	0.45	0.4551	0.5311	0.5	0.5062	0.4237	0.3533	0.4348	0.4699	0.4152	0.4419	0.5	0.5909	0.4853	0.6418	0.4899	0.544	0.4554	0.4375	0.6111	0.42	0.4933	0.7133	0.4945	0.6235	0.5807	0.5933	0.5361	0.5074	0.4769	0.6071	0.5	0.4083	0.4946	0.5536	0.4254	0.3796	0.56	0.5286	0.5591	0.4434	0.4643	0.6007
rs2279343	SNP	19	41009358	41009358	G	A	7870	11530	CYP2B6	TRUE	Dosage	3	Actionable PGx	methadone	Heroin Dependence	1666	4538	3496	0.4057	0.4027	0.414	0.5081	0.5373	0.3627	0.4156	0.3713	0.4654	0.4201	0.4322	0.4157	0.4639	0.411	0.3923	0.4071	0.4257	0.4299	0.3553	0.451	0.4572	0.3611	0.4195	0.4172	0.3992	0.3405	0.397	0.4379	0.3496	0.4479	0.4219	0.4856	0.3889	0.4079	0.486	0.4071	0.4265	0.4613	0.3786	0.436	0.2938	0.4192	0.4099	0.3839	0.4255	0.5	0.4424	0.3208	0.4333	0.4356	0.3779	0.4286	0.5263	0.2794	0.5833	0.451	0.42	0.4028	0.4375	0.3667	0.4133	0.7	0.4467	0.45	0.4188	0.4119	0.36	0.3253	0.4118	0.3692	0.3571	0.32	0.4583	0.3242	0.2976	0.4123	0.3241	0.4133	0.3095	0.2381	0.2704	0.2182	0.2649
rs2279343	SNP	19	41009358	41009358	G	A	7870	11530	CYP2B6	TRUE	Metabolism/PK	3	Actionable PGx	nicotine	Tobacco Use Disorder	1666	4538	3496	0.4057	0.4027	0.414	0.5081	0.5373	0.3627	0.4156	0.3713	0.4654	0.4201	0.4322	0.4157	0.4639	0.411	0.3923	0.4071	0.4257	0.4299	0.3553	0.451	0.4572	0.3611	0.4195	0.4172	0.3992	0.3405	0.397	0.4379	0.3496	0.4479	0.4219	0.4856	0.3889	0.4079	0.486	0.4071	0.4265	0.4613	0.3786	0.436	0.2938	0.4192	0.4099	0.3839	0.4255	0.5	0.4424	0.3208	0.4333	0.4356	0.3779	0.4286	0.5263	0.2794	0.5833	0.451	0.42	0.4028	0.4375	0.3667	0.4133	0.7	0.4467	0.45	0.4188	0.4119	0.36	0.3253	0.4118	0.3692	0.3571	0.32	0.4583	0.3242	0.2976	0.4123	0.3241	0.4133	0.3095	0.2381	0.2704	0.2182	0.2649
rs2279343	SNP	19	41009358	41009358	G	A	7870	11530	CYP2B6	TRUE	Efficacy	3	Actionable PGx	bupropion	Tobacco Use Disorder	1666	4538	3496	0.4057	0.4027	0.414	0.5081	0.5373	0.3627	0.4156	0.3713	0.4654	0.4201	0.4322	0.4157	0.4639	0.411	0.3923	0.4071	0.4257	0.4299	0.3553	0.451	0.4572	0.3611	0.4195	0.4172	0.3992	0.3405	0.397	0.4379	0.3496	0.4479	0.4219	0.4856	0.3889	0.4079	0.486	0.4071	0.4265	0.4613	0.3786	0.436	0.2938	0.4192	0.4099	0.3839	0.4255	0.5	0.4424	0.3208	0.4333	0.4356	0.3779	0.4286	0.5263	0.2794	0.5833	0.451	0.42	0.4028	0.4375	0.3667	0.4133	0.7	0.4467	0.45	0.4188	0.4119	0.36	0.3253	0.4118	0.3692	0.3571	0.32	0.4583	0.3242	0.2976	0.4123	0.3241	0.4133	0.3095	0.2381	0.2704	0.2182	0.2649
rs2279343	SNP	19	41009358	41009358	G	A	7870	11530	CYP2B6	TRUE	Toxicity	3	Actionable PGx	cyclophosphamide	Transplantation	1666	4538	3496	0.4057	0.4027	0.414	0.5081	0.5373	0.3627	0.4156	0.3713	0.4654	0.4201	0.4322	0.4157	0.4639	0.411	0.3923	0.4071	0.4257	0.4299	0.3553	0.451	0.4572	0.3611	0.4195	0.4172	0.3992	0.3405	0.397	0.4379	0.3496	0.4479	0.4219	0.4856	0.3889	0.4079	0.486	0.4071	0.4265	0.4613	0.3786	0.436	0.2938	0.4192	0.4099	0.3839	0.4255	0.5	0.4424	0.3208	0.4333	0.4356	0.3779	0.4286	0.5263	0.2794	0.5833	0.451	0.42	0.4028	0.4375	0.3667	0.4133	0.7	0.4467	0.45	0.4188	0.4119	0.36	0.3253	0.4118	0.3692	0.3571	0.32	0.4583	0.3242	0.2976	0.4123	0.3241	0.4133	0.3095	0.2381	0.2704	0.2182	0.2649
rs2279343	SNP	19	41009358	41009358	G	A	7870	11530	CYP2B6	TRUE	Toxicity	3	Actionable PGx	methadone	Neonatal Abstinence Syndrome	1666	4538	3496	0.4057	0.4027	0.414	0.5081	0.5373	0.3627	0.4156	0.3713	0.4654	0.4201	0.4322	0.4157	0.4639	0.411	0.3923	0.4071	0.4257	0.4299	0.3553	0.451	0.4572	0.3611	0.4195	0.4172	0.3992	0.3405	0.397	0.4379	0.3496	0.4479	0.4219	0.4856	0.3889	0.4079	0.486	0.4071	0.4265	0.4613	0.3786	0.436	0.2938	0.4192	0.4099	0.3839	0.4255	0.5	0.4424	0.3208	0.4333	0.4356	0.3779	0.4286	0.5263	0.2794	0.5833	0.451	0.42	0.4028	0.4375	0.3667	0.4133	0.7	0.4467	0.45	0.4188	0.4119	0.36	0.3253	0.4118	0.3692	0.3571	0.32	0.4583	0.3242	0.2976	0.4123	0.3241	0.4133	0.3095	0.2381	0.2704	0.2182	0.2649
rs2279343	SNP	19	41009358	41009358	G	A	7870	11530	CYP2B6	TRUE	Metabolism/PK	4	Actionable PGx	propofol	-	1666	4538	3496	0.4057	0.4027	0.414	0.5081	0.5373	0.3627	0.4156	0.3713	0.4654	0.4201	0.4322	0.4157	0.4639	0.411	0.3923	0.4071	0.4257	0.4299	0.3553	0.451	0.4572	0.3611	0.4195	0.4172	0.3992	0.3405	0.397	0.4379	0.3496	0.4479	0.4219	0.4856	0.3889	0.4079	0.486	0.4071	0.4265	0.4613	0.3786	0.436	0.2938	0.4192	0.4099	0.3839	0.4255	0.5	0.4424	0.3208	0.4333	0.4356	0.3779	0.4286	0.5263	0.2794	0.5833	0.451	0.42	0.4028	0.4375	0.3667	0.4133	0.7	0.4467	0.45	0.4188	0.4119	0.36	0.3253	0.4118	0.3692	0.3571	0.32	0.4583	0.3242	0.2976	0.4123	0.3241	0.4133	0.3095	0.2381	0.2704	0.2182	0.2649
rs2279345	SNP	19	41009797	41009797	C	T	14954	4582	CYP2B6	TRUE	Metabolism/PK	3	Actionable PGx	efavirenz	HIV infectious disease,Tuberculosis	5745	3464	559	0.7655	0.755	0.7969	0.8306	0.8582	0.7448	0.8261	0.8286	0.8043	0.8051	0.8051	0.7922	0.8131	0.7591	0.7735	0.7823	0.777	0.7774	0.75	0.789	0.8168	0.8302	0.76	0.7822	0.8532	0.7226	0.7576	0.787	0.7124	0.769	0.7531	0.8429	0.7839	0.8947	0.7832	0.731	0.7882	0.8269	0.7714	0.753	0.6688	0.7874	0.736	0.7321	0.7654	0.8136	0.8234	0.7609	0.8204	0.7727	0.7267	0.8254	0.7143	0.8235	0.7836	0.75	0.804	0.7723	0.75	0.7778	0.8067	0.8867	0.8667	0.7308	0.8086	0.7981	0.7267	0.6988	0.6471	0.6077	0.5982	0.62	0.6583	0.6793	0.6696	0.6491	0.7593	0.76	0.6952	0.6339	0.6635	0.7054	0.5933
rs2281617	SNP	6	154000000	154000000	T	C	5817	13717	OPRM1	FALSE	Other	3	-	amphetamine	-	921	3975	4871	0.2978	0.2148	0.2125	0.4032	0.1716	0.2241	0.3137	0.2071	0.2919	0.2692	0.2373	0.2741	0.2525	0.253	0.2735	0.2661	0.277	0.2591	0.2632	0.2727	0.2749	0.2407	0.2657	0.2761	0.3095	0.3018	0.2848	0.3056	0.323	0.2621	0.3457	0.3786	0.2839	0.2763	0.2902	0.3133	0.3147	0.2788	0.25	0.25	0.2938	0.2814	0.2764	0.3036	0.3913	0.2542	0.2605	0.3168	0.2305	0.3879	0.3895	0.3413	0.3701	0.4118	0.4104	0.3514	0.332	0.4509	0.4062	0.4111	0.1867	0.3333	0.3267	0.3791	0.4136	0.295	0.48	0.3373	0.3162	0.3154	0.4018	0.4	0.2333	0.2935	0.369	0.2632	0.2407	0.3267	0.2619	0.2874	0.2987	0.25	0.3134
rs2282143	SNP	6	160000000	160000000	T	C	2079	17451	SLC22A1	FALSE	Metabolism/PK	3	-	metformin	-	146	1787	7832	0.1065	0.03691	0.05625	0.1452	0.05224	0.05517	0.0559	0.04643	0.04969	0.05385	0.08475	0.07229	0.1061	0.1159	0.07182	0.09677	0.1081	0.06402	0.06579	0.06494	0.09686	0.06481	0.08857	0.07362	0.08333	0.06707	0.1545	0.08333	0.1195	0.08276	0.1204	0.1107	0.07419	0.09868	0.1329	0.0981	0.1559	0.1058	0.09286	0.1037	0.06962	0.1407	0.1522	0.08929	0.1204	0.1356	0.1198	0.09627	0.1138	0.09451	0.0814	0.05645	0.1169	0.01471	0.04478	0.1486	0.148	0.192	0.07812	0.3	0.09333	0.2	0.1867	0.1868	0.1975	0.2733	0.1	0.1024	0.1176	0.1846	0.08036	0.15	0.175	0.1304	0.1458	0.1053	0.1944	0.1	0.119	0.1024	0.1069	0.08036	0.1418
rs2283265	SNP	11	113000000	113000000	A	C	5681	13851	DRD2	TRUE	Toxicity	3	-	cocaine	Cocaine dependence	914	3853	4999	0.2909	0.2013	0.2812	0.2581	0.209	0.2172	0.2547	0.2643	0.2733	0.2744	0.2373	0.253	0.2525	0.253	0.2403	0.2769	0.2162	0.1982	0.1711	0.2468	0.2853	0.216	0.28	0.2607	0.2897	0.2744	0.197	0.2099	0.2611	0.231	0.2623	0.2214	0.2484	0.4145	0.3462	0.25	0.3588	0.2981	0.2714	0.3171	0.3188	0.2515	0.3168	0.375	0.2407	0.1949	0.1826	0.2764	0.3204	0.3424	0.2674	0.3413	0.3312	0.3676	0.2985	0.2925	0.379	0.3482	0.25	0.5111	0.4467	0.4867	0.4867	0.478	0.3025	0.3385	0.4	0.3916	0.4412	0.3308	0.3839	0.47	0.5	0.4293	0.375	0.25	0.287	0.3333	0.2619	0.378	0.283	0.1964	0.3507
rs2283265	SNP	11	113000000	113000000	A	C	5681	13851	DRD2	TRUE	Efficacy	3	-	rasagiline	Parkinson Disease	914	3853	4999	0.2909	0.2013	0.2812	0.2581	0.209	0.2172	0.2547	0.2643	0.2733	0.2744	0.2373	0.253	0.2525	0.253	0.2403	0.2769	0.2162	0.1982	0.1711	0.2468	0.2853	0.216	0.28	0.2607	0.2897	0.2744	0.197	0.2099	0.2611	0.231	0.2623	0.2214	0.2484	0.4145	0.3462	0.25	0.3588	0.2981	0.2714	0.3171	0.3188	0.2515	0.3168	0.375	0.2407	0.1949	0.1826	0.2764	0.3204	0.3424	0.2674	0.3413	0.3312	0.3676	0.2985	0.2925	0.379	0.3482	0.25	0.5111	0.4467	0.4867	0.4867	0.478	0.3025	0.3385	0.4	0.3916	0.4412	0.3308	0.3839	0.47	0.5	0.4293	0.375	0.25	0.287	0.3333	0.2619	0.378	0.283	0.1964	0.3507
rs2283265	SNP	11	113000000	113000000	A	C	5681	13851	DRD2	TRUE	Toxicity	3	-	methylphenidate	Attention Deficit Disorder with Hyperactivity	914	3853	4999	0.2909	0.2013	0.2812	0.2581	0.209	0.2172	0.2547	0.2643	0.2733	0.2744	0.2373	0.253	0.2525	0.253	0.2403	0.2769	0.2162	0.1982	0.1711	0.2468	0.2853	0.216	0.28	0.2607	0.2897	0.2744	0.197	0.2099	0.2611	0.231	0.2623	0.2214	0.2484	0.4145	0.3462	0.25	0.3588	0.2981	0.2714	0.3171	0.3188	0.2515	0.3168	0.375	0.2407	0.1949	0.1826	0.2764	0.3204	0.3424	0.2674	0.3413	0.3312	0.3676	0.2985	0.2925	0.379	0.3482	0.25	0.5111	0.4467	0.4867	0.4867	0.478	0.3025	0.3385	0.4	0.3916	0.4412	0.3308	0.3839	0.47	0.5	0.4293	0.375	0.25	0.287	0.3333	0.2619	0.378	0.283	0.1964	0.3507
rs2283265	SNP	11	113000000	113000000	A	C	5681	13851	DRD2	TRUE	Dosage	3	-	methadone	Heroin Dependence,Opioid-Related Disorders	914	3853	4999	0.2909	0.2013	0.2812	0.2581	0.209	0.2172	0.2547	0.2643	0.2733	0.2744	0.2373	0.253	0.2525	0.253	0.2403	0.2769	0.2162	0.1982	0.1711	0.2468	0.2853	0.216	0.28	0.2607	0.2897	0.2744	0.197	0.2099	0.2611	0.231	0.2623	0.2214	0.2484	0.4145	0.3462	0.25	0.3588	0.2981	0.2714	0.3171	0.3188	0.2515	0.3168	0.375	0.2407	0.1949	0.1826	0.2764	0.3204	0.3424	0.2674	0.3413	0.3312	0.3676	0.2985	0.2925	0.379	0.3482	0.25	0.5111	0.4467	0.4867	0.4867	0.478	0.3025	0.3385	0.4	0.3916	0.4412	0.3308	0.3839	0.47	0.5	0.4293	0.375	0.25	0.287	0.3333	0.2619	0.378	0.283	0.1964	0.3507
rs2283265	SNP	11	113000000	113000000	A	C	5681	13851	DRD2	TRUE	Efficacy	3	-	disulfiram	Cocaine dependence	914	3853	4999	0.2909	0.2013	0.2812	0.2581	0.209	0.2172	0.2547	0.2643	0.2733	0.2744	0.2373	0.253	0.2525	0.253	0.2403	0.2769	0.2162	0.1982	0.1711	0.2468	0.2853	0.216	0.28	0.2607	0.2897	0.2744	0.197	0.2099	0.2611	0.231	0.2623	0.2214	0.2484	0.4145	0.3462	0.25	0.3588	0.2981	0.2714	0.3171	0.3188	0.2515	0.3168	0.375	0.2407	0.1949	0.1826	0.2764	0.3204	0.3424	0.2674	0.3413	0.3312	0.3676	0.2985	0.2925	0.379	0.3482	0.25	0.5111	0.4467	0.4867	0.4867	0.478	0.3025	0.3385	0.4	0.3916	0.4412	0.3308	0.3839	0.47	0.5	0.4293	0.375	0.25	0.287	0.3333	0.2619	0.378	0.283	0.1964	0.3507
rs2284017	SNP	22	36700882	36700882	C	T	9678	9852	CACNG2	FALSE	Efficacy	3	-	lithium	Bipolar Disorder	2460	4758	2547	0.4955	0.5168	0.5062	0.5806	0.4776	0.4862	0.4938	0.4821	0.4565	0.4718	0.5172	0.4849	0.4949	0.4939	0.5193	0.4651	0.5203	0.561	0.5263	0.4838	0.4948	0.429	0.5086	0.5215	0.4484	0.622	0.5152	0.5154	0.4646	0.4448	0.5278	0.5036	0.4871	0.4	0.5909	0.4114	0.5088	0.5609	0.5929	0.4207	0.5938	0.5151	0.4565	0.4911	0.5401	0.4915	0.4701	0.4658	0.4671	0.4909	0.5291	0.4524	0.461	0.3235	0.5224	0.5439	0.456	0.4598	0.4531	0.4667	0.4867	0.2867	0.7733	0.5055	0.5062	0.472	0.4933	0.5723	0.5221	0.4154	0.4286	0.44	0.5917	0.5109	0.4643	0.5351	0.5926	0.4867	0.4476	0.4685	0.5157	0.5804	0.444
rs2284018	SNP	22	36701519	36701519	T	C	5987	13479	CACNG2	FALSE	Efficacy	3	-	lithium	Bipolar Disorder	1008	3971	4754	0.3076	0.2886	0.2781	0.1855	0.2761	0.2724	0.3219	0.2862	0.3742	0.3057	0.2966	0.3253	0.2959	0.3354	0.2293	0.3451	0.2838	0.2896	0.3421	0.3377	0.322	0.3179	0.3353	0.3037	0.296	0.2195	0.25	0.3281	0.3393	0.3241	0.2716	0.3058	0.3258	0.4933	0.2183	0.3481	0.3343	0.266	0.2571	0.3384	0.1835	0.3323	0.3106	0.3214	0.2747	0.2845	0.2844	0.3491	0.3554	0.2866	0.3314	0.3333	0.375	0.4853	0.3433	0.2483	0.376	0.3108	0.2656	0.4556	0.1667	0.3533	0.08	0.3333	0.2654	0.3385	0.2867	0.241	0.2537	0.3231	0.2679	0.35	0.3083	0.3098	0.3683	0.2763	0.2642	0.2533	0.4095	0.4134	0.3196	0.2054	0.4179
rs2284220	SNP	7	30678487	30678487	A	G	14300	5230	CRHR2	FALSE	Efficacy	4	-	salbutamol,selective beta-2-adrenoreceptor agonists	Asthma	5279	3742	744	0.7322	0.745	0.725	0.7742	0.694	0.7103	0.7298	0.7357	0.7578	0.7448	0.7034	0.6958	0.7374	0.7317	0.721	0.7419	0.5608	0.747	0.8289	0.7597	0.712	0.6883	0.6971	0.7362	0.6667	0.6463	0.7606	0.6863	0.7478	0.7552	0.7068	0.5964	0.7645	0.6579	0.7168	0.7373	0.7353	0.7468	0.6643	0.7744	0.7532	0.7096	0.7702	0.7411	0.7469	0.6864	0.6377	0.7888	0.7275	0.7	0.657	0.7063	0.7013	0.8088	0.6343	0.7095	0.764	0.7545	0.7031	0.8	0.78	0.76	0.98	0.7802	0.8333	0.8447	0.8133	0.8133	0.7941	0.8385	0.7857	0.92	0.9417	0.8152	0.8512	0.6623	0.6667	0.7467	0.7286	0.6496	0.6667	0.5268	0.6082
rs2284449	SNP	11	4099619	4099619	C	T	767	18763	RRM1	FALSE	Efficacy	3	-	cisplatin,gemcitabine	Non-Small Cell Lung Carcinoma	35	697	9033	0.03927	0.01342	0.00625	0	0.02239	0.01379	0.01242	0.01071	0.02484	0.01282	0	0.03012	0.02525	0.02134	0.01381	0.005376	0.006757	0.02439	0.1447	0.02273	0.03403	0.0463	0.02286	0.02454	0	0.006098	0.006061	0.01543	0.01327	0.03103	0.03086	0.02857	0.02903	0.03289	0.04196	0.01899	0.05	0.02903	0.02857	0.006098	0.03125	0.04192	0.02795	0.04464	0.03086	0.01695	0.008982	0.04348	0.01497	0.01212	0.02326	0.01587	0.04605	0.05882	0.02985	0.02703	0.064	0.03125	0.03125	0.03333	0.04667	0	0	0.06044	0.01235	0.03106	0.08	0.03012	0.04412	0.04615	0.09821	0.13	0.075	0.09783	0.08929	0.09649	0.08333	0.1067	0.1714	0.2402	0.1478	0.3304	0.1278
rs2284922	SNP	6	37381257	37381257	A	G	12168	7366	RNF8	FALSE	Efficacy	3	-	carboplatin,docetaxel,trastuzumab	Breast Neoplasms	3840	4488	1439	0.6229	0.5805	0.5	0.5726	0.6119	0.5552	0.6087	0.6536	0.6118	0.5897	0.5932	0.5542	0.6122	0.6037	0.5856	0.5323	0.6419	0.6372	0.5658	0.5584	0.6283	0.5401	0.6	0.6135	0.6071	0.6982	0.6182	0.537	0.5841	0.5552	0.6173	0.6571	0.5613	0.6974	0.6154	0.6076	0.6794	0.6346	0.6714	0.6524	0.6375	0.6287	0.7019	0.6607	0.5988	0.661	0.5599	0.6863	0.6138	0.597	0.6395	0.6587	0.6234	0.3971	0.6642	0.7027	0.68	0.6964	0.7344	0.6444	0.8067	0.6067	0.56	0.6978	0.6111	0.6304	0.62	0.5663	0.6618	0.5923	0.625	0.73	0.6333	0.6522	0.7054	0.5921	0.7037	0.74	0.6476	0.5984	0.7233	0.7232	0.7052
rs2288344	SNP	15	55830149	55830149	G	T	8779	10755	NEDD4	FALSE	Dosage	3	-	warfarin	-	1940	4899	2928	0.4494	0.3691	0.425	0.4032	0.4104	0.3517	0.4161	0.3643	0.4125	0.4231	0.4661	0.4367	0.4242	0.4085	0.3978	0.4086	0.277	0.3994	0.3553	0.4513	0.4215	0.4012	0.4171	0.4755	0.4921	0.3963	0.4788	0.392	0.4735	0.4793	0.5556	0.4821	0.4419	0.4474	0.4371	0.4272	0.45	0.4263	0.3786	0.4848	0.4875	0.4072	0.4472	0.5446	0.4815	0.4661	0.497	0.472	0.4641	0.5242	0.5349	0.5952	0.5455	0.3676	0.4851	0.4358	0.516	0.4955	0.5	0.5333	0.5	0.66	0.5533	0.511	0.3889	0.5186	0.4933	0.5542	0.5074	0.4769	0.4464	0.44	0.525	0.4511	0.5179	0.3991	0.5093	0.28	0.419	0.4724	0.4057	0.3482	0.4664
rs2289105	SNP	15	51215311	51215311	C	T	7056	12472	CYP19A1	FALSE	Other	3	-	hdl cholesterol,letrozole,triglycerides	Breast Neoplasms,Menopause	1301	4454	4009	0.3613	0.4228	0.3938	0.3145	0.3582	0.4414	0.4317	0.4214	0.4068	0.4046	0.3729	0.3645	0.3724	0.3384	0.3895	0.3925	0.5338	0.4202	0.3816	0.3669	0.3848	0.4228	0.3714	0.3344	0.4246	0.3598	0.3909	0.3488	0.3717	0.3828	0.3519	0.3597	0.3548	0.3421	0.3881	0.3544	0.3676	0.2917	0.4214	0.378	0.2688	0.3234	0.3043	0.3125	0.2438	0.3136	0.3413	0.3882	0.3503	0.2939	0.2267	0.3095	0.3247	0.3382	0.3209	0.2264	0.284	0.3482	0.2344	0.4556	0.32	0.3933	0.3467	0.2637	0.4938	0.3385	0.2067	0.2711	0.2574	0.2846	0.375	0.29	0.35	0.3043	0.2887	0.4254	0.3333	0.4067	0.419	0.4843	0.4591	0.3393	0.4515
rs2289252	SNP	4	186000000	186000000	T	C	6336	13190	F11	FALSE	Toxicity	3	-	hormonal contraceptives for systemic use	-	1092	4152	4519	0.3245	0.2919	0.3281	0.2258	0.2164	0.2621	0.2764	0.2286	0.3012	0.3436	0.2966	0.3584	0.2879	0.3528	0.2652	0.3091	0.2635	0.3323	0.1974	0.289	0.2906	0.1975	0.3229	0.2975	0.4087	0.372	0.3424	0.3148	0.3628	0.3828	0.3241	0.3107	0.3226	0.2105	0.2587	0.3703	0.3353	0.3429	0.35	0.3558	0.3625	0.2635	0.3168	0.3304	0.3364	0.4153	0.4012	0.3354	0.3593	0.3061	0.3372	0.3095	0.3312	0.4853	0.3134	0.3277	0.28	0.3438	0.3594	0.3222	0.38	0.4333	0.1533	0.3833	0.3272	0.3106	0.2933	0.4819	0.4632	0.3308	0.4018	0.47	0.5667	0.4511	0.3631	0.3158	0.3585	0.4	0.3381	0.315	0.2547	0.125	0.3271
rs2289658	SNP	9	84948455	84948455	C	T	1556	17980	NTRK2	FALSE	Dosage	3	-	methadone	Heroin Dependence,Opioid-Related Disorders	94	1368	8306	0.07965	0.04362	0.0375	0.03226	0.02985	0.06207	0.02174	0.06071	0.01863	0.04359	0.05085	0.03916	0.06566	0.05793	0.06077	0.0457	0.05405	0.07927	0.09211	0.05844	0.06283	0.03086	0.1029	0.04601	0.07143	0.1006	0.1606	0.05556	0.07965	0.06207	0.07716	0.05	0.07419	0.09868	0.09091	0.08861	0.05588	0.09936	0.03571	0.07012	0.0125	0.05988	0.04037	0.03571	0.06481	0.01695	0.02096	0.08696	0.06886	0.05455	0.08721	0.05556	0.08442	0.07353	0.05224	0.09459	0.056	0.06696	0.125	0.04444	0.18	0.1267	0.06	0.04945	0.006173	0.06211	0.1533	0.1024	0.06618	0.1615	0.25	0.2	0.35	0.2011	0.131	0.08772	0.1389	0.1133	0.1524	0.1417	0.1981	0.1964	0.2575
rs2289669	SNP	17	19560030	19560030	A	G	9998	9534	SLC47A1	FALSE	Efficacy	3	-	metformin	Diabetes Mellitus, Type 2,Polycystic Ovary Syndrome	2584	4830	2352	0.5119	0.4933	0.4562	0.5484	0.4776	0.4966	0.4783	0.4643	0.441	0.5462	0.4915	0.503	0.5253	0.5122	0.5276	0.4839	0.5405	0.5366	0.4605	0.4708	0.4634	0.4506	0.5171	0.4755	0.4246	0.6098	0.4515	0.4259	0.5133	0.4345	0.5309	0.5144	0.5161	0.6513	0.493	0.5	0.5324	0.4263	0.5571	0.5854	0.4938	0.5808	0.5435	0.5179	0.5247	0.5424	0.5449	0.5466	0.494	0.5394	0.593	0.5317	0.5779	0.5294	0.5896	0.5912	0.572	0.4732	0.4219	0.4556	0.6	0.5533	0.5	0.4615	0.5432	0.4658	0.58	0.512	0.5074	0.6308	0.6429	0.52	0.5667	0.4837	0.5417	0.5351	0.4815	0.46	0.4857	0.5118	0.5189	0.5364	0.5821
rs2290271	SNP	15	84904404	84904404	C	A	10958	8568	SLC28A1	FALSE	Toxicity	4	-	anthracyclines and related substances	-	3122	4714	1927	0.5612	0.4866	0.5031	0.5968	0.5075	0.5	0.5188	0.4536	0.5466	0.4923	0.5254	0.5572	0.5404	0.5427	0.5691	0.5806	0.5541	0.5183	0.6053	0.5877	0.6026	0.608	0.5833	0.5706	0.5754	0.4634	0.5788	0.5617	0.5354	0.5138	0.5278	0.5786	0.5613	0.4737	0.5839	0.5475	0.5947	0.6026	0.55	0.5915	0.5	0.5539	0.5776	0.6339	0.6358	0.5847	0.6766	0.6211	0.5928	0.5727	0.5988	0.5484	0.6169	0.6176	0.5746	0.6182	0.576	0.5938	0.5781	0.6556	0.66	0.5667	0.42	0.511	0.4815	0.6646	0.6267	0.741	0.6176	0.6	0.5893	0.6	0.575	0.6685	0.6577	0.4912	0.4815	0.5067	0.419	0.4488	0.4748	0.5982	0.4627
rs2290573	SNP	15	74837253	74837253	A	G	2332	17200	ULK3	FALSE	Efficacy	3	-	imatinib	Leukemia, Myelogenous, Chronic, BCR-ABL Positive	155	2022	7589	0.1194	0.2081	0.1761	0.2984	0.1791	0.1759	0.1553	0.1357	0.1522	0.1974	0.1441	0.1747	0.1364	0.1098	0.1657	0.1532	0.09459	0.1616	0.1842	0.1104	0.1204	0.1914	0.1114	0.1626	0.123	0.2256	0.1485	0.1173	0.115	0.1345	0.1173	0.1107	0.1419	0.03947	0.1294	0.09494	0.08529	0.1065	0.1143	0.08232	0.075	0.1078	0.09317	0.03571	0.09877	0.1017	0.1108	0.07453	0.1257	0.0697	0.1105	0.09524	0.09091	0.1176	0.0597	0.0777	0.068	0.04464	0.0625	0.1889	0.16	0.1933	0.02667	0.06044	0.1111	0.1273	0.04667	0.05422	0.05147	0.03846	0.1518	0.02	0.15	0.1087	0.131	0.08333	0.1667	0.04	0.08571	0.08661	0.09434	0.02679	0.03731
rs2290732	SNP	5	162000000	162000000	G	A	11073	8457	GABRA1	FALSE	Efficacy	3	-	carbamazepine	Epilepsy	3195	4683	1887	0.567	0.5302	0.5906	0.4597	0.5149	0.5241	0.5807	0.5647	0.5186	0.5696	0.4915	0.512	0.5404	0.5701	0.6133	0.5995	0.5203	0.564	0.6316	0.5617	0.5419	0.6389	0.5257	0.5736	0.5	0.5732	0.6545	0.6142	0.5841	0.569	0.5772	0.5929	0.5581	0.5592	0.5035	0.5728	0.5794	0.5417	0.5714	0.5793	0.3625	0.5808	0.5776	0.5446	0.5957	0.5339	0.5719	0.5932	0.6617	0.5364	0.6105	0.5317	0.6447	0.6324	0.6119	0.5676	0.592	0.6429	0.6562	0.4556	0.5933	0.8733	0.6467	0.5769	0.4012	0.6056	0.64	0.5361	0.6765	0.6154	0.6161	0.65	0.6417	0.6033	0.4911	0.4474	0.5185	0.3733	0.5667	0.5512	0.5283	0.5446	0.4851
rs2291073	SNP	12	21172880	21172880	G	T	2555	16977	SLCO1B1	TRUE	Efficacy	3	-	lovastatin	-	206	2143	7417	0.1308	0.07047	0.08125	0.08871	0.03731	0.0931	0.06211	0.06429	0.08696	0.1077	0.1525	0.0994	0.08081	0.1159	0.1105	0.08871	0.08784	0.08232	0.1184	0.1331	0.1021	0.1019	0.09714	0.08896	0.123	0.06098	0.1758	0.1142	0.1637	0.1207	0.08333	0.07857	0.1226	0.1053	0.1014	0.1203	0.15	0.1795	0.1429	0.1311	0.1125	0.1527	0.1242	0.1429	0.1235	0.178	0.1078	0.09006	0.08383	0.07879	0.1047	0.1508	0.1883	0.1912	0.1269	0.1361	0.164	0.1116	0.09375	0.01111	0.14	0.2533	0.03333	0.1429	0.1481	0.1025	0.24	0.241	0.2721	0.2462	0.2232	0.1837	0.275	0.2011	0.1845	0.1535	0.2037	0.22	0.2	0.248	0.2138	0.1607	0.3358
rs2291075	SNP	12	21178691	21178691	T	C	4231	15299	SLCO1B1	TRUE	Efficacy	3	-	cytarabine,daunorubicin,etoposide,mitoxantrone	Leukemia, Myeloid, Acute	515	3201	6049	0.2166	0.1477	0.1875	0.1532	0.1269	0.2138	0.1646	0.125	0.1801	0.1959	0.2119	0.1566	0.2172	0.2012	0.163	0.164	0.1757	0.125	0.2105	0.2143	0.1728	0.213	0.2	0.1687	0.2222	0.2165	0.2697	0.1574	0.2301	0.2276	0.1759	0.125	0.1548	0.2961	0.1538	0.1899	0.2294	0.2645	0.2429	0.1921	0.2312	0.2335	0.2236	0.2143	0.2037	0.2966	0.1946	0.1708	0.1407	0.2091	0.1628	0.2381	0.2468	0.1667	0.2537	0.2601	0.204	0.2143	0.07812	0.02222	0.2533	0.28	0.12	0.3077	0.179	0.2298	0.26	0.3313	0.3897	0.3154	0.3214	0.3	0.4333	0.2663	0.3512	0.2018	0.2963	0.3267	0.2905	0.3543	0.3176	0.1875	0.4142
rs2291078	SNP	3	125000000	125000000	A	T	1198	18338	UMPS	FALSE	Efficacy	3	-	capecitabine,fluorouracil	Neoplasm Metastasis	56	1086	8626	0.06132	0.05034	0.0625	0	0.04478	0.02414	0.09317	0.03214	0.06211	0.06154	0.0339	0.03916	0.06061	0.03659	0.04696	0.05914	0.03378	0.06098	0.02632	0.08117	0.06545	0.01852	0.05714	0.03988	0.03968	0.04268	0.05152	0.05556	0.08407	0.05517	0.05556	0.09643	0.06129	0.03947	0.08741	0.1044	0.08529	0.04808	0.05	0.05183	0.025	0.05389	0.0528	0.04464	0.03704	0.07627	0.05389	0.03727	0.0509	0.06667	0.06977	0.02381	0.05195	0.07353	0.1119	0.06419	0.048	0.06696	0.09375	0.1	0.04	0.02	0.04	0.09341	0.08642	0.02795	0.03333	0.09036	0.08824	0.1538	0.1339	0.1	0.1417	0.1359	0.1726	0.07456	0.1111	0.1333	0.08571	0.09055	0.05346	0.03571	0
rs2291767	SNP	2	240000000	240000000	C	T	430	19106	OTOS	FALSE	Toxicity	3	-	cisplatin	Neoplasms	17	396	9355	0.02201	0.003356	0.025	0	0.007463	0.01724	0	0	0.003106	0.005128	0.008475	0.006024	0.01515	0.009146	0.005525	0.01075	0.006757	0.01524	0.03947	0.01299	0.005236	0.003086	0.002857	0.009202	0	0.003049	0.009091	0.003086	0.00885	0.006897	0.01543	0.01786	0.0129	0	0.02797	0.003165	0.03235	0.01923	0	0.01829	0	0.01198	0.003106	0.008929	0.02469	0.01695	0.02695	0.009317	0.005988	0.01818	0.01744	0.007937	0.01299	0	0.007463	0.01351	0	0.01339	0	0.01111	0.01333	0	0	0.02198	0.01235	0.04037	0.03333	0.1145	0.08824	0.04615	0.09821	0.01	0.15	0.0163	0.02381	0.07018	0.05556	0.1067	0.1286	0.1063	0.07862	0.03571	0.1269
rs2291858	SNP	9	125000000	125000000	G	A	10888	8642	GAPVD1	FALSE	Efficacy	3	-	interferon beta-1a,interferon beta-1b	Multiple Sclerosis	3062	4764	1939	0.5575	0.5268	0.5656	0.5968	0.5373	0.5414	0.5714	0.5504	0.6522	0.6	0.5508	0.6114	0.6061	0.5915	0.6354	0.5806	0.5743	0.5915	0.5263	0.5844	0.5864	0.5679	0.6	0.5644	0.5317	0.5518	0.5091	0.5833	0.5929	0.5483	0.5586	0.5396	0.5903	0.5	0.5385	0.5222	0.5118	0.5385	0.4714	0.5793	0.65	0.6198	0.5466	0.4818	0.5802	0.6186	0.509	0.587	0.6707	0.5848	0.5988	0.5556	0.5455	0.4412	0.4925	0.6216	0.592	0.5	0.5	0.4778	0.4933	0.34	0.7467	0.522	0.6667	0.6429	0.4933	0.5542	0.5515	0.5462	0.4911	0.54	0.55	0.5054	0.494	0.5439	0.4167	0.6667	0.4667	0.4291	0.4151	0.4643	0.3955
rs2292596	SNP	5	422840	422840	G	C	8556	10978	AHRR	FALSE	Efficacy	3	-	methotrexate	Rheumatoid arthritis	1862	4832	3073	0.438	0.3859	0.425	0.621	0.4104	0.3276	0.3975	0.3536	0.4379	0.4051	0.4915	0.4428	0.4596	0.3902	0.4669	0.4247	0.3986	0.4665	0.6447	0.5	0.4738	0.429	0.4057	0.4325	0.5516	0.3567	0.4212	0.4228	0.4513	0.3966	0.4969	0.4536	0.4387	0.5467	0.465	0.4177	0.4441	0.4167	0.5	0.4909	0.3625	0.4671	0.4161	0.375	0.4259	0.3644	0.4581	0.4503	0.524	0.4909	0.4477	0.4524	0.5065	0.4118	0.4701	0.4595	0.48	0.3973	0.4844	0.4222	0.3533	0.3667	0.4533	0.4835	0.5309	0.3758	0.3267	0.494	0.5368	0.4923	0.5536	0.48	0.325	0.4511	0.5089	0.4167	0.4074	0.4267	0.3619	0.3268	0.4025	0.5357	0.4142
rs2292954	SNP	16	89546715	89546715	G	A	2496	17036	SPG7	FALSE	Toxicity	3	-	docetaxel,thalidomide	Prostatic Neoplasms	184	2128	7454	0.1278	0.1275	0.1281	0.1048	0.1866	0.1828	0.1491	0.2286	0.1211	0.1333	0.1017	0.1596	0.1515	0.1871	0.1906	0.1559	0.1149	0.2012	0.1579	0.1494	0.1387	0.08333	0.1371	0.1043	0.127	0.1037	0.1212	0.1265	0.1549	0.1207	0.108	0.08929	0.1419	0.2697	0.07692	0.1234	0.1147	0.1282	0.1377	0.1189	0.06875	0.1287	0.1615	0.08929	0.1235	0.08475	0.08982	0.1335	0.1228	0.1212	0.09302	0.127	0.08442	0.01471	0.2015	0.08446	0.08	0.09821	0.0625	0.06667	0.1667	0.006667	0.3933	0.07143	0.09259	0.06211	0.02	0.07229	0.1103	0.1462	0.125	0.1	0.1333	0.05978	0.02679	0.1798	0.08333	0.1133	0.1524	0.189	0.1132	0.2411	0.1567
rs2292997	SNP	3	184000000	184000000	A	G	2783	16747	-	FALSE	Toxicity	3	-	fluorouracil,irinotecan,leucovorin	Colorectal Neoplasms	261	2261	7243	0.1425	0.09396	0.09062	0.1048	0.1119	0.09655	0.1677	0.1607	0.1335	0.1462	0.08475	0.0994	0.1364	0.1128	0.07182	0.08871	0.1486	0.09451	0.1184	0.1136	0.1073	0.142	0.1029	0.1258	0.123	0.1067	0.1061	0.07716	0.1062	0.1103	0.1235	0.1043	0.09355	0.1579	0.08741	0.06329	0.08824	0.1154	0.09286	0.128	0.0375	0.1497	0.09938	0.1161	0.2006	0.1949	0.1377	0.09938	0.1587	0.1667	0.1453	0.127	0.1382	0.1765	0.1418	0.125	0.12	0.1473	0.25	0.1889	0.1533	0.3133	0.1667	0.1154	0.2099	0.07143	0.2	0.253	0.2059	0.1231	0.1964	0.18	0.1441	0.1467	0.1339	0.1623	0.2407	0.4133	0.3286	0.252	0.3774	0.3214	0.4925
rs2293347	SNP	7	55201223	55201223	T	C	5137	14391	EGFR	FALSE	Efficacy	3	-	fluorouracil	Stomach Neoplasms	753	3631	5380	0.2631	0.1745	0.1875	0.08065	0.1567	0.1897	0.1925	0.2014	0.1863	0.2051	0.2373	0.2018	0.2525	0.1933	0.2569	0.2151	0.277	0.2774	0.1579	0.2208	0.212	0.1975	0.2714	0.2362	0.2659	0.2622	0.2939	0.2438	0.208	0.1724	0.2346	0.2179	0.2323	0.1776	0.2483	0.25	0.2588	0.2147	0.1786	0.2561	0.2875	0.3024	0.2267	0.1786	0.2994	0.2627	0.2545	0.264	0.2665	0.2576	0.2267	0.2619	0.3618	0.4706	0.209	0.2196	0.24	0.2723	0.1875	0.1333	0.4067	0.46	0.6467	0.2912	0.3519	0.3665	0.4867	0.4277	0.3235	0.4231	0.4196	0.43	0.5424	0.4565	0.372	0.2982	0.3611	0.2467	0.3333	0.3228	0.3176	0.3036	0.3172
rs2293347	SNP	7	55201223	55201223	T	C	5137	14391	EGFR	FALSE	Efficacy	3	-	gefitinib	Non-Small Cell Lung Carcinoma	753	3631	5380	0.2631	0.1745	0.1875	0.08065	0.1567	0.1897	0.1925	0.2014	0.1863	0.2051	0.2373	0.2018	0.2525	0.1933	0.2569	0.2151	0.277	0.2774	0.1579	0.2208	0.212	0.1975	0.2714	0.2362	0.2659	0.2622	0.2939	0.2438	0.208	0.1724	0.2346	0.2179	0.2323	0.1776	0.2483	0.25	0.2588	0.2147	0.1786	0.2561	0.2875	0.3024	0.2267	0.1786	0.2994	0.2627	0.2545	0.264	0.2665	0.2576	0.2267	0.2619	0.3618	0.4706	0.209	0.2196	0.24	0.2723	0.1875	0.1333	0.4067	0.46	0.6467	0.2912	0.3519	0.3665	0.4867	0.4277	0.3235	0.4231	0.4196	0.43	0.5424	0.4565	0.372	0.2982	0.3611	0.2467	0.3333	0.3228	0.3176	0.3036	0.3172
rs2295490	SNP	20	388261	388261	G	A	7141	12393	TRIB3	FALSE	Efficacy	3	-	methylphenidate	Attention Deficit Disorder with Hyperactivity	1421	4299	4047	0.3656	0.349	0.3868	0.3145	0.3955	0.3	0.3913	0.4143	0.4224	0.3974	0.2797	0.3524	0.3737	0.3171	0.4282	0.3844	0.3581	0.3232	0.3553	0.4351	0.4031	0.5494	0.3714	0.4202	0.3889	0.4756	0.3606	0.3735	0.3982	0.3448	0.3981	0.3929	0.3355	0.2566	0.3951	0.3639	0.4029	0.3654	0.4286	0.4085	0.3062	0.3982	0.3882	0.4286	0.3765	0.4153	0.3743	0.3447	0.3293	0.4636	0.4012	0.373	0.2987	0.3235	0.3731	0.4291	0.456	0.4062	0.4531	0.2778	0.3533	0.2067	0.5067	0.3407	0.6111	0.3416	0.26	0.3735	0.3382	0.3846	0.2857	0.39	0.375	0.3315	0.3304	0.2939	0.3241	0.2	0.2048	0.1575	0.2044	0.1071	0.1455
rs2295632	SNP	1	46413890	46413890	T	G	9721	9813	FAAH	FALSE	Toxicity	3	-	morphine	-	2415	4891	2461	0.4976	0.4664	0.45	0.3306	0.4851	0.4621	0.4688	0.425	0.4876	0.4615	0.5	0.497	0.4798	0.4848	0.4144	0.4543	0.4595	0.4177	0.3289	0.4968	0.4634	0.4969	0.48	0.4877	0.4643	0.4726	0.4788	0.4228	0.4602	0.4931	0.4167	0.4607	0.4645	0.4408	0.479	0.4747	0.4441	0.4519	0.4714	0.4909	0.4625	0.4072	0.4658	0.4554	0.466	0.4915	0.482	0.4596	0.4521	0.4636	0.3605	0.4683	0.4351	0.4706	0.4701	0.473	0.44	0.3705	0.4531	0.3333	0.5	0.4933	0.3867	0.467	0.4383	0.4006	0.3933	0.4398	0.4412	0.4385	0.4196	0.5	0.45	0.4674	0.4613	0.4298	0.4259	0.5	0.4524	0.4331	0.4686	0.3661	0.4888
rs2295632	SNP	1	46413890	46413890	T	G	9721	9813	FAAH	FALSE	Toxicity	3	-	opioids	-	2415	4891	2461	0.4976	0.4664	0.45	0.3306	0.4851	0.4621	0.4688	0.425	0.4876	0.4615	0.5	0.497	0.4798	0.4848	0.4144	0.4543	0.4595	0.4177	0.3289	0.4968	0.4634	0.4969	0.48	0.4877	0.4643	0.4726	0.4788	0.4228	0.4602	0.4931	0.4167	0.4607	0.4645	0.4408	0.479	0.4747	0.4441	0.4519	0.4714	0.4909	0.4625	0.4072	0.4658	0.4554	0.466	0.4915	0.482	0.4596	0.4521	0.4636	0.3605	0.4683	0.4351	0.4706	0.4701	0.473	0.44	0.3705	0.4531	0.3333	0.5	0.4933	0.3867	0.467	0.4383	0.4006	0.3933	0.4398	0.4412	0.4385	0.4196	0.5	0.45	0.4674	0.4613	0.4298	0.4259	0.5	0.4524	0.4331	0.4686	0.3661	0.4888
rs2297480	SNP	1	155000000	155000000	G	T	7027	12509	FDPS	FALSE	Efficacy	3	-	Bisphosphonates	Osteoporosis,Osteoporosis, Postmenopausal	1376	4275	4117	0.3597	0.2919	0.275	0.5403	0.291	0.2379	0.2547	0.2786	0.3137	0.2846	0.3051	0.2771	0.3384	0.2957	0.2983	0.2849	0.2635	0.3079	0.4342	0.3182	0.3141	0.2407	0.2686	0.2822	0.3095	0.2439	0.2121	0.2901	0.292	0.3	0.2593	0.2714	0.271	0.5263	0.3392	0.3639	0.2765	0.3494	0.3429	0.311	0.3625	0.2575	0.4286	0.2589	0.3333	0.339	0.3503	0.3354	0.3892	0.3606	0.3953	0.381	0.4935	0.5147	0.5	0.3885	0.376	0.4107	0.3594	0.2222	0.34	0.3667	0.2267	0.4011	0.2901	0.354	0.6333	0.6205	0.6397	0.5385	0.625	0.6	0.5083	0.4891	0.5149	0.4123	0.7222	0.46	0.6333	0.6339	0.5881	0.7589	0.6866
rs2297480	SNP	1	155000000	155000000	G	T	7027	12509	FDPS	FALSE	Other	3	-	atorvastatin	Coronary Disease	1376	4275	4117	0.3597	0.2919	0.275	0.5403	0.291	0.2379	0.2547	0.2786	0.3137	0.2846	0.3051	0.2771	0.3384	0.2957	0.2983	0.2849	0.2635	0.3079	0.4342	0.3182	0.3141	0.2407	0.2686	0.2822	0.3095	0.2439	0.2121	0.2901	0.292	0.3	0.2593	0.2714	0.271	0.5263	0.3392	0.3639	0.2765	0.3494	0.3429	0.311	0.3625	0.2575	0.4286	0.2589	0.3333	0.339	0.3503	0.3354	0.3892	0.3606	0.3953	0.381	0.4935	0.5147	0.5	0.3885	0.376	0.4107	0.3594	0.2222	0.34	0.3667	0.2267	0.4011	0.2901	0.354	0.6333	0.6205	0.6397	0.5385	0.625	0.6	0.5083	0.4891	0.5149	0.4123	0.7222	0.46	0.6333	0.6339	0.5881	0.7589	0.6866
rs2297480	SNP	1	155000000	155000000	G	T	7027	12509	FDPS	FALSE	Toxicity	3	-	zoledronate	Neoplasms,Osteonecrosis	1376	4275	4117	0.3597	0.2919	0.275	0.5403	0.291	0.2379	0.2547	0.2786	0.3137	0.2846	0.3051	0.2771	0.3384	0.2957	0.2983	0.2849	0.2635	0.3079	0.4342	0.3182	0.3141	0.2407	0.2686	0.2822	0.3095	0.2439	0.2121	0.2901	0.292	0.3	0.2593	0.2714	0.271	0.5263	0.3392	0.3639	0.2765	0.3494	0.3429	0.311	0.3625	0.2575	0.4286	0.2589	0.3333	0.339	0.3503	0.3354	0.3892	0.3606	0.3953	0.381	0.4935	0.5147	0.5	0.3885	0.376	0.4107	0.3594	0.2222	0.34	0.3667	0.2267	0.4011	0.2901	0.354	0.6333	0.6205	0.6397	0.5385	0.625	0.6	0.5083	0.4891	0.5149	0.4123	0.7222	0.46	0.6333	0.6339	0.5881	0.7589	0.6866
rs2297595	SNP	1	97699535	97699535	C	T	1386	18148	DPYD	TRUE	Toxicity	1A	Actionable PGx	fluorouracil	Neoplasms	47	1292	8428	0.07095	0.09732	0.1062	0.06452	0.1119	0.06552	0.1087	0.08929	0.118	0.08462	0.05932	0.09036	0.102	0.05793	0.1298	0.09946	0.03378	0.04878	0.1184	0.0974	0.09948	0.1049	0.05714	0.1135	0.06746	0.125	0.08788	0.0679	0.07522	0.06897	0.0679	0.05	0.07742	0.05263	0.08392	0.08228	0.03529	0.05128	0.05714	0.09451	0.05	0.07784	0.06522	0.05357	0.1049	0.1102	0.06886	0.06832	0.03593	0.06667	0.05814	0.0873	0.03896	0.07353	0.08209	0.0777	0.04	0.07589	0.0625	0.03333	0.04	0	0.08	0.03846	0.1543	0.02795	0	0.0241	0.05882	0.05385	0.04464	0.02	0	0.04891	0.04762	0.08772	0.02778	0.07333	0.02381	0.01969	0.03459	0.08036	0.003731
rs2297595	SNP	1	97699535	97699535	C	T	1386	18148	DPYD	TRUE	Toxicity	1A	Testing Recommended	capecitabine	Neoplasms	47	1292	8428	0.07095	0.09732	0.1062	0.06452	0.1119	0.06552	0.1087	0.08929	0.118	0.08462	0.05932	0.09036	0.102	0.05793	0.1298	0.09946	0.03378	0.04878	0.1184	0.0974	0.09948	0.1049	0.05714	0.1135	0.06746	0.125	0.08788	0.0679	0.07522	0.06897	0.0679	0.05	0.07742	0.05263	0.08392	0.08228	0.03529	0.05128	0.05714	0.09451	0.05	0.07784	0.06522	0.05357	0.1049	0.1102	0.06886	0.06832	0.03593	0.06667	0.05814	0.0873	0.03896	0.07353	0.08209	0.0777	0.04	0.07589	0.0625	0.03333	0.04	0	0.08	0.03846	0.1543	0.02795	0	0.0241	0.05882	0.05385	0.04464	0.02	0	0.04891	0.04762	0.08772	0.02778	0.07333	0.02381	0.01969	0.03459	0.08036	0.003731
rs2298383	SNP	22	24429543	24429543	T	C	6037	13497	ADORA2A	FALSE	Toxicity	3	-	methotrexate	Rheumatoid arthritis	991	4055	4721	0.3091	0.3691	0.3562	0.2742	0.3881	0.3621	0.3851	0.3393	0.3012	0.3282	0.4068	0.3554	0.3182	0.314	0.3508	0.2661	0.3108	0.3354	0.5921	0.3279	0.3132	0.3086	0.3286	0.3466	0.3175	0.2866	0.3818	0.321	0.3142	0.3172	0.2747	0.2536	0.2935	0.4013	0.2902	0.2848	0.2559	0.3141	0.3643	0.25	0.3312	0.2575	0.2453	0.2232	0.287	0.2458	0.2695	0.2516	0.2635	0.3091	0.2907	0.3175	0.3052	0.1176	0.3433	0.3176	0.208	0.2366	0.1406	0.2444	0.42	0.1667	0.5067	0.1758	0.2963	0.1646	0.1933	0.1506	0.2868	0.2615	0.2054	0.31	0.1917	0.2663	0.2054	0.3553	0.2407	0.3533	0.4667	0.5	0.4811	0.5179	0.3955
rs2298383	SNP	22	24429543	24429543	T	C	6037	13497	ADORA2A	FALSE	Toxicity	3	-	caffeine	-	991	4055	4721	0.3091	0.3691	0.3562	0.2742	0.3881	0.3621	0.3851	0.3393	0.3012	0.3282	0.4068	0.3554	0.3182	0.314	0.3508	0.2661	0.3108	0.3354	0.5921	0.3279	0.3132	0.3086	0.3286	0.3466	0.3175	0.2866	0.3818	0.321	0.3142	0.3172	0.2747	0.2536	0.2935	0.4013	0.2902	0.2848	0.2559	0.3141	0.3643	0.25	0.3312	0.2575	0.2453	0.2232	0.287	0.2458	0.2695	0.2516	0.2635	0.3091	0.2907	0.3175	0.3052	0.1176	0.3433	0.3176	0.208	0.2366	0.1406	0.2444	0.42	0.1667	0.5067	0.1758	0.2963	0.1646	0.1933	0.1506	0.2868	0.2615	0.2054	0.31	0.1917	0.2663	0.2054	0.3553	0.2407	0.3533	0.4667	0.5	0.4811	0.5179	0.3955
rs2298383	SNP	22	24429543	24429543	T	C	6037	13497	ADORA2A	FALSE	Toxicity	3	-	methotrexate	Hematologic Neoplasms	991	4055	4721	0.3091	0.3691	0.3562	0.2742	0.3881	0.3621	0.3851	0.3393	0.3012	0.3282	0.4068	0.3554	0.3182	0.314	0.3508	0.2661	0.3108	0.3354	0.5921	0.3279	0.3132	0.3086	0.3286	0.3466	0.3175	0.2866	0.3818	0.321	0.3142	0.3172	0.2747	0.2536	0.2935	0.4013	0.2902	0.2848	0.2559	0.3141	0.3643	0.25	0.3312	0.2575	0.2453	0.2232	0.287	0.2458	0.2695	0.2516	0.2635	0.3091	0.2907	0.3175	0.3052	0.1176	0.3433	0.3176	0.208	0.2366	0.1406	0.2444	0.42	0.1667	0.5067	0.1758	0.2963	0.1646	0.1933	0.1506	0.2868	0.2615	0.2054	0.31	0.1917	0.2663	0.2054	0.3553	0.2407	0.3533	0.4667	0.5	0.4811	0.5179	0.3955
rs2298383	SNP	22	24429543	24429543	T	C	6037	13497	ADORA2A-AS1	FALSE	Toxicity	3	-	methotrexate	Hematologic Neoplasms	991	4055	4721	0.3091	0.3691	0.3562	0.2742	0.3881	0.3621	0.3851	0.3393	0.3012	0.3282	0.4068	0.3554	0.3182	0.314	0.3508	0.2661	0.3108	0.3354	0.5921	0.3279	0.3132	0.3086	0.3286	0.3466	0.3175	0.2866	0.3818	0.321	0.3142	0.3172	0.2747	0.2536	0.2935	0.4013	0.2902	0.2848	0.2559	0.3141	0.3643	0.25	0.3312	0.2575	0.2453	0.2232	0.287	0.2458	0.2695	0.2516	0.2635	0.3091	0.2907	0.3175	0.3052	0.1176	0.3433	0.3176	0.208	0.2366	0.1406	0.2444	0.42	0.1667	0.5067	0.1758	0.2963	0.1646	0.1933	0.1506	0.2868	0.2615	0.2054	0.31	0.1917	0.2663	0.2054	0.3553	0.2407	0.3533	0.4667	0.5	0.4811	0.5179	0.3955
rs2298771	SNP	2	166000000	166000000	T	C	14532	5000	SCN1A	FALSE	Efficacy	4	-	carbamazepine,clobazam,ethosuximide,lamotrigine,levetiracetam,oxcarbazepine,valproic acid	Epilepsy	5467	3598	701	0.744	0.6644	0.6635	0.8629	0.6269	0.669	0.6925	0.6643	0.6615	0.659	0.6949	0.6777	0.6717	0.7256	0.6796	0.75	0.6757	0.7287	0.6316	0.7078	0.6832	0.5957	0.74	0.7454	0.7341	0.7043	0.7364	0.7562	0.7522	0.7	0.6481	0.7571	0.7355	0.8158	0.7622	0.7785	0.7235	0.7628	0.6857	0.7195	0.7278	0.6707	0.8137	0.7143	0.6852	0.6695	0.6916	0.7671	0.7814	0.7061	0.7326	0.7063	0.6753	0.8382	0.7687	0.7466	0.804	0.8036	0.75	0.7556	0.7867	0.6533	0.5867	0.7912	0.8148	0.8789	0.7933	0.8675	0.8309	0.8692	0.8929	0.8	0.8583	0.9185	0.9018	0.8377	0.8241	0.9133	0.8667	0.8583	0.8365	0.8214	0.9552
rs2298771	SNP	2	166000000	166000000	T	C	14532	5000	SCN1A	FALSE	Efficacy	4	-	carbamazepine,oxcarbazepine	Epilepsy	5467	3598	701	0.744	0.6644	0.6635	0.8629	0.6269	0.669	0.6925	0.6643	0.6615	0.659	0.6949	0.6777	0.6717	0.7256	0.6796	0.75	0.6757	0.7287	0.6316	0.7078	0.6832	0.5957	0.74	0.7454	0.7341	0.7043	0.7364	0.7562	0.7522	0.7	0.6481	0.7571	0.7355	0.8158	0.7622	0.7785	0.7235	0.7628	0.6857	0.7195	0.7278	0.6707	0.8137	0.7143	0.6852	0.6695	0.6916	0.7671	0.7814	0.7061	0.7326	0.7063	0.6753	0.8382	0.7687	0.7466	0.804	0.8036	0.75	0.7556	0.7867	0.6533	0.5867	0.7912	0.8148	0.8789	0.7933	0.8675	0.8309	0.8692	0.8929	0.8	0.8583	0.9185	0.9018	0.8377	0.8241	0.9133	0.8667	0.8583	0.8365	0.8214	0.9552
rs2298805	SNP	1	159000000	159000000	A	G	165	19371	FCER1A	FALSE	Efficacy	3	-	desloratadine,mizolastine	Urticaria	3	159	9606	0.008446	0	0.003125	0	0.02239	0.003448	0	0.007143	0.009317	0.007692	0	0.003012	0	0.003049	0	0	0.01351	0.0122	0	0.003247	0.005236	0	0	0.006135	0	0	0	0.009259	0.0177	0	0	0	0.003226	0.02632	0.01049	0.006329	0.01471	0.003205	0	0	0.0375	0.002994	0.006211	0	0.006173	0.008475	0	0.003106	0.002994	0.006061	0.005814	0	0.01299	0	0.02985	0.003378	0.004	0	0	0	0	0	0	0.005495	0	0.01863	0	0.006024	0.01471	0.007692	0.008929	0.02	0.008333	0.02717	0.03571	0.01754	0.01852	0.02	0.02381	0.08268	0.05346	0.03571	0.01119
rs2298881	SNP	19	45423658	45423658	A	C	5326	14204	ERCC1	FALSE	Efficacy	3	Actionable PGx	fluorouracil,Platinum compounds,radiotherapy	Stomach Neoplasms	742	3842	5181	0.2727	0.2483	0.2062	0.1452	0.2164	0.1931	0.2329	0.2071	0.2578	0.2077	0.178	0.262	0.2525	0.2348	0.2431	0.2849	0.2297	0.253	0.2895	0.237	0.267	0.2716	0.2657	0.2454	0.2222	0.2439	0.3424	0.2593	0.2788	0.2379	0.2531	0.2643	0.2161	0.3487	0.2972	0.2848	0.2912	0.2404	0.2786	0.2683	0.2875	0.2425	0.2609	0.2589	0.287	0.2373	0.3293	0.2312	0.2725	0.3333	0.2907	0.2937	0.2208	0.1765	0.197	0.2635	0.24	0.3214	0.2656	0.2222	0.3867	0.36	0.2933	0.3077	0.2901	0.3602	0.1892	0.3494	0.3603	0.3846	0.3304	0.37	0.3167	0.3533	0.3571	0.2939	0.3333	0.3067	0.2095	0.3583	0.3176	0.4196	0.4067
rs2298897	SNP	1	28839325	28839325	G	C	3484	16042	OPRD1	FALSE	Toxicity	3	-	heroin	Heroin Dependence	326	2832	6605	0.1784	0.2416	0.2281	0.2581	0.2687	0.2759	0.2547	0.25	0.2795	0.201	0.178	0.1928	0.2071	0.189	0.1961	0.1703	0.2162	0.1829	0.1711	0.1591	0.2199	0.1914	0.2241	0.184	0.2103	0.2226	0.2061	0.1821	0.1726	0.1552	0.2099	0.1893	0.1581	0.2171	0.1783	0.1529	0.1353	0.1795	0.1643	0.1829	0.1519	0.2066	0.1894	0.09821	0.1358	0.178	0.1796	0.2112	0.1677	0.1667	0.1977	0.1111	0.2143	0.1324	0.1567	0.152	0.136	0.1071	0.125	0.3444	0.2867	0.1667	0.2333	0.08791	0.2778	0.1366	0.16	0.09639	0.08088	0.1308	0.1161	0.08	0.09167	0.1087	0.1012	0.1404	0.1667	0.08667	0.08571	0.126	0.1226	0.05357	0.1045
rs2299267	SNP	7	95432609	95432609	G	A	4954	14578	PON2	FALSE	Efficacy	3	-	antidepressants	Major Depressive Disorder	710	3534	5522	0.2536	0.1745	0.2156	0.2258	0.2015	0.2379	0.2547	0.2357	0.1957	0.2359	0.1864	0.253	0.2323	0.2134	0.1934	0.1613	0.2297	0.2043	0.2368	0.1916	0.2304	0.1636	0.2057	0.2025	0.2381	0.2104	0.3061	0.1944	0.2522	0.2172	0.1944	0.2143	0.2355	0.3882	0.2797	0.2184	0.3059	0.266	0.2071	0.2409	0.2938	0.2515	0.2702	0.3036	0.2531	0.3136	0.1617	0.205	0.3413	0.2788	0.2558	0.2619	0.3052	0.2206	0.2836	0.2669	0.256	0.2946	0.375	0.3	0.2	0.5267	0.1824	0.2143	0.3086	0.2562	0.1667	0.3795	0.3382	0.3154	0.375	0.22	0.25	0.288	0.3423	0.3333	0.2778	0.3133	0.3714	0.4213	0.3585	0.3482	0.3731
rs2301159	SNP	13	103000000	103000000	A	G	4391	15139	SLC10A2	FALSE	Toxicity	3	-	docetaxel,thalidomide	Prostatic Neoplasms	525	3341	5899	0.2248	0.1711	0.2219	0.2742	0.194	0.2345	0.1925	0.2679	0.2081	0.2282	0.2881	0.1627	0.1566	0.2348	0.2403	0.2312	0.2838	0.1616	0.3026	0.1948	0.2068	0.2531	0.2314	0.2301	0.1706	0.2043	0.1152	0.2191	0.2455	0.2	0.2006	0.2626	0.2258	0.1776	0.2448	0.307	0.2088	0.2179	0.2143	0.1829	0.1375	0.1886	0.2081	0.2321	0.2068	0.2458	0.1826	0.2019	0.3054	0.2061	0.3023	0.1984	0.2013	0.4853	0.3284	0.1871	0.196	0.1964	0.1406	0	0.24	0.3133	0.1333	0.2527	0.142	0.2236	0.3733	0.1988	0.2426	0.2846	0.2589	0.34	0.1833	0.3152	0.3214	0.2412	0.2593	0.2267	0.2286	0.3189	0.2264	0.3214	0.1978
rs2301339	SNP	12	6845460	6845460	A	G	5833	13699	GNB3	FALSE	Efficacy	3	-	atenolol	Essential hypertension	934	3965	4867	0.2986	0.2953	0.325	0.3065	0.4552	0.331	0.3106	0.35	0.3509	0.3359	0.339	0.259	0.2626	0.2988	0.3232	0.2796	0.2635	0.2713	0.2632	0.289	0.2984	0.3395	0.2314	0.316	0.3175	0.2043	0.2848	0.2346	0.2743	0.2448	0.321	0.275	0.3032	0.4211	0.3007	0.25	0.2941	0.2853	0.3143	0.2652	0.2812	0.2844	0.236	0.2321	0.2932	0.3136	0.2741	0.2671	0.2874	0.4091	0.3721	0.3095	0.2597	0.08824	0.3134	0.3311	0.208	0.2277	0.2188	0.1	0.32	0.5333	0.2267	0.3077	0.4691	0.2578	0.3378	0.2349	0.2574	0.2462	0.2411	0.26	0.2167	0.2989	0.2232	0.3684	0.4167	0.2733	0.319	0.3465	0.3679	0.4018	0.3993
rs2302489	SNP	12	10307944	10307944	T	A	12561	6973	KLRD1	FALSE	Efficacy	3	-	adalimumab,certolizumab pegol,etanercept,glucocorticoids,infliximab,methotrexate	Rheumatoid arthritis	4113	4335	1319	0.643	0.6812	0.7094	0.7742	0.6567	0.6793	0.7143	0.6607	0.6469	0.6487	0.678	0.6717	0.6111	0.6921	0.6685	0.6156	0.6014	0.6433	0.5395	0.6883	0.6649	0.6883	0.6629	0.6472	0.5357	0.75	0.5879	0.6481	0.6947	0.669	0.6944	0.6321	0.7194	0.6513	0.6294	0.6519	0.6118	0.6763	0.65	0.6921	0.7188	0.6198	0.6429	0.625	0.6389	0.6271	0.7635	0.6273	0.6796	0.6758	0.7035	0.7063	0.7338	0.5441	0.7612	0.6993	0.7	0.6116	0.7188	0.5556	0.7333	0.9267	0.5133	0.6099	0.6235	0.6056	0.6867	0.5904	0.5882	0.6077	0.6786	0.55	0.45	0.5924	0.6726	0.5175	0.5833	0.5	0.4619	0.437	0.4025	0.5	0.4478
rs2302821	SNP	9	130000000	130000000	C	A	5948	13580	PTGES	FALSE	Toxicity	3	-	celecoxib	Colorectal Neoplasms	984	3980	4800	0.3046	0.2081	0.2406	0.2661	0.194	0.2	0.1957	0.25	0.2143	0.2538	0.3475	0.2259	0.2806	0.2622	0.2541	0.2634	0.223	0.2927	0.4079	0.2695	0.3	0.2037	0.3229	0.2822	0.2262	0.1982	0.2606	0.2747	0.2832	0.2724	0.2778	0.225	0.3032	0.3487	0.3392	0.3576	0.3029	0.3526	0.2714	0.2896	0.2152	0.3234	0.236	0.3839	0.3117	0.3305	0.2575	0.2733	0.3323	0.2879	0.2965	0.373	0.3571	0.4559	0.306	0.3209	0.324	0.3393	0.3906	0.2667	0.2933	0.1733	0.3133	0.3407	0.1914	0.3665	0.4067	0.3373	0.4412	0.4538	0.3036	0.4082	0.3833	0.3478	0.3423	0.4211	0.6296	0.4733	0.5524	0.5118	0.4371	0.5982	0.459
rs2302948	SNP	19	48592808	48592808	T	C	2771	16763	SULT2B1	FALSE	Toxicity	3	Actionable PGx	cytarabine,fludarabine,gemtuzumab ozogamicin,idarubicin	Leukemia, Myeloid, Acute	218	2335	7214	0.1419	0.2215	0.1938	0.2097	0.1567	0.1759	0.1304	0.2	0.1522	0.1872	0.1271	0.1506	0.1566	0.1494	0.1685	0.1989	0.2162	0.1921	0.1842	0.1429	0.1859	0.1173	0.22	0.1442	0.1627	0.1555	0.1212	0.1327	0.2168	0.1345	0.1543	0.1393	0.1677	0.09868	0.1154	0.1234	0.1206	0.125	0.1143	0.1738	0.0375	0.1647	0.118	0.09821	0.1667	0.161	0.1347	0.1398	0.1856	0.1485	0.1163	0.09524	0.1234	0.05882	0.08209	0.1327	0.104	0.1741	0.1094	0.06667	0.2267	0.09333	0.09333	0.06044	0.1481	0.09317	0.1333	0.07229	0.1176	0.1385	0.05357	0.09	0.1083	0.05435	0.08036	0.1053	0.1944	0.05333	0.1238	0.07874	0.1132	0.07143	0.1194
rs2303377	SNP	11	113000000	113000000	C	T	9885	9647	NCAM1	FALSE	Efficacy	3	-	duloxetine	Major Depressive Disorder	2548	4789	2429	0.5061	0.4933	0.4969	0.621	0.4776	0.559	0.4689	0.5357	0.4348	0.4872	0.4576	0.5271	0.5101	0.5579	0.4613	0.5188	0.4459	0.5732	0.4211	0.4708	0.4895	0.4722	0.54	0.4847	0.4762	0.4512	0.4636	0.534	0.5044	0.5069	0.4352	0.5036	0.4968	0.4013	0.4825	0.5823	0.4794	0.5064	0.4929	0.5518	0.5062	0.5389	0.5	0.5446	0.5031	0.5847	0.4819	0.5404	0.497	0.4697	0.5174	0.6111	0.5584	0.6176	0.4179	0.4899	0.532	0.5402	0.5312	0.5444	0.3333	0.6133	0.3133	0.4341	0.4259	0.6273	0.4533	0.4639	0.5147	0.4846	0.4821	0.59	0.3833	0.5489	0.5387	0.5702	0.6296	0.4867	0.519	0.4921	0.5252	0.5982	0.6455
rs2304429	SNP	2	25235677	25235677	T	C	8052	11482	DNMT3A	FALSE	Dosage	3	-	warfarin	heart valve replacement	1712	4628	3427	0.4122	0.5676	0.4906	0.6452	0.5821	0.569	0.5031	0.5214	0.4565	0.4769	0.5339	0.5422	0.4949	0.4665	0.4751	0.4892	0.5338	0.4421	0.3553	0.487	0.4634	0.4167	0.4343	0.4663	0.4484	0.3659	0.4485	0.3889	0.4027	0.4793	0.392	0.4929	0.4097	0.3618	0.3531	0.4051	0.3471	0.3526	0.4286	0.3841	0.4562	0.4102	0.4286	0.4107	0.3549	0.4322	0.3323	0.4752	0.4731	0.4121	0.3953	0.3968	0.487	0.3824	0.3955	0.3581	0.396	0.317	0.4844	0.5222	0.3733	0.38	0.3067	0.4121	0.321	0.3323	0.3733	0.3133	0.4118	0.2231	0.3036	0.2	0.15	0.2609	0.3155	0.3421	0.2685	0.2467	0.381	0.3465	0.2736	0.2411	0.2351
rs2305089	SNP	6	166000000	166000000	T	C	9706	9820	TBXT	FALSE	Efficacy	3	-	flunisolide	Asthma	2459	4788	2516	0.4971	0.5403	0.478	0.4032	0.5299	0.4828	0.5404	0.55	0.5186	0.5308	0.4655	0.503	0.5303	0.503	0.5249	0.5081	0.4595	0.4421	0.4474	0.4968	0.5524	0.5648	0.5086	0.5337	0.5516	0.3902	0.4909	0.5556	0.4558	0.4966	0.5648	0.5893	0.4903	0.4671	0.4825	0.4777	0.5235	0.4904	0.4493	0.5488	0.575	0.4671	0.4627	0.5357	0.5247	0.4153	0.4401	0.5683	0.494	0.5121	0.4419	0.4603	0.5195	0.5588	0.6194	0.5068	0.5323	0.4598	0.5156	0.5	0.5267	0.52	0.46	0.4835	0.6111	0.4534	0.5933	0.5964	0.4191	0.6615	0.4107	0.56	0.4167	0.4457	0.4405	0.3904	0.4907	0.3733	0.3333	0.3937	0.4308	0.4018	0.4963
rs2306168	SNP	11	75196537	75196537	T	C	1559	17977	SLCO2B1	FALSE	Metabolism/PK	3	-	fexofenadine	-	78	1403	8287	0.0798	0.04362	0.05938	0.05645	0.05224	0.05517	0.04658	0.03929	0.06832	0.06154	0.05932	0.0753	0.1061	0.05793	0.0663	0.0457	0.06757	0.08841	0.07895	0.06494	0.08639	0.03086	0.08857	0.06748	0.05556	0.04268	0.07576	0.07099	0.03982	0.05517	0.05556	0.06429	0.06452	0.1776	0.0979	0.0538	0.1059	0.08013	0.02857	0.06402	0.05	0.06886	0.08385	0.08036	0.04012	0.05085	0.06287	0.06832	0.07784	0.04242	0.06977	0.04762	0.1688	0.01471	0.1567	0.03378	0.096	0.08929	0.0625	0.03333	0.07333	0	0.2	0.1264	0.02469	0.06832	0.04667	0.03012	0.04412	0.1692	0.1071	0.13	0.09167	0.08696	0.1131	0.09211	0.213	0.2	0.1048	0.09843	0.2075	0.3214	0.2612
rs2306283	SNP	12	21176804	21176804	G	A	10723	8809	SLCO1B1	TRUE	Other	3	-	pitavastatin	-	3077	4569	2120	0.549	0.4027	0.3899	0.2661	0.403	0.4414	0.4379	0.4286	0.4814	0.4718	0.4576	0.4398	0.4847	0.4939	0.4834	0.4758	0.4527	0.3628	0.5789	0.5	0.4738	0.5031	0.4743	0.5061	0.4881	0.4787	0.4848	0.4506	0.5354	0.4828	0.4784	0.4929	0.471	0.5395	0.549	0.5158	0.5824	0.641	0.5214	0.5274	0.5875	0.5	0.5652	0.5893	0.5432	0.5763	0.5299	0.5559	0.509	0.6061	0.6395	0.5397	0.6883	0.5588	0.6567	0.6014	0.64	0.6027	0.4688	0.5444	0.54	0.5933	0.42	0.6374	0.4938	0.5932	0.6933	0.6807	0.7721	0.7692	0.7857	0.72	0.8333	0.7554	0.8571	0.6974	0.6944	0.6867	0.7714	0.8465	0.7044	0.5893	0.7873
rs2306283	SNP	12	21176804	21176804	G	A	10723	8809	SLCO1B1	TRUE	Metabolism/PK	3	-	mycophenolic acid	Kidney Transplantation	3077	4569	2120	0.549	0.4027	0.3899	0.2661	0.403	0.4414	0.4379	0.4286	0.4814	0.4718	0.4576	0.4398	0.4847	0.4939	0.4834	0.4758	0.4527	0.3628	0.5789	0.5	0.4738	0.5031	0.4743	0.5061	0.4881	0.4787	0.4848	0.4506	0.5354	0.4828	0.4784	0.4929	0.471	0.5395	0.549	0.5158	0.5824	0.641	0.5214	0.5274	0.5875	0.5	0.5652	0.5893	0.5432	0.5763	0.5299	0.5559	0.509	0.6061	0.6395	0.5397	0.6883	0.5588	0.6567	0.6014	0.64	0.6027	0.4688	0.5444	0.54	0.5933	0.42	0.6374	0.4938	0.5932	0.6933	0.6807	0.7721	0.7692	0.7857	0.72	0.8333	0.7554	0.8571	0.6974	0.6944	0.6867	0.7714	0.8465	0.7044	0.5893	0.7873
rs2306283	SNP	12	21176804	21176804	G	A	10723	8809	SLCO1B1	TRUE	Efficacy	3	-	irinotecan	Colorectal Neoplasms	3077	4569	2120	0.549	0.4027	0.3899	0.2661	0.403	0.4414	0.4379	0.4286	0.4814	0.4718	0.4576	0.4398	0.4847	0.4939	0.4834	0.4758	0.4527	0.3628	0.5789	0.5	0.4738	0.5031	0.4743	0.5061	0.4881	0.4787	0.4848	0.4506	0.5354	0.4828	0.4784	0.4929	0.471	0.5395	0.549	0.5158	0.5824	0.641	0.5214	0.5274	0.5875	0.5	0.5652	0.5893	0.5432	0.5763	0.5299	0.5559	0.509	0.6061	0.6395	0.5397	0.6883	0.5588	0.6567	0.6014	0.64	0.6027	0.4688	0.5444	0.54	0.5933	0.42	0.6374	0.4938	0.5932	0.6933	0.6807	0.7721	0.7692	0.7857	0.72	0.8333	0.7554	0.8571	0.6974	0.6944	0.6867	0.7714	0.8465	0.7044	0.5893	0.7873
rs2306283	SNP	12	21176804	21176804	G	A	10723	8809	SLCO1B1	TRUE	Efficacy	3	-	rocuronium	-	3077	4569	2120	0.549	0.4027	0.3899	0.2661	0.403	0.4414	0.4379	0.4286	0.4814	0.4718	0.4576	0.4398	0.4847	0.4939	0.4834	0.4758	0.4527	0.3628	0.5789	0.5	0.4738	0.5031	0.4743	0.5061	0.4881	0.4787	0.4848	0.4506	0.5354	0.4828	0.4784	0.4929	0.471	0.5395	0.549	0.5158	0.5824	0.641	0.5214	0.5274	0.5875	0.5	0.5652	0.5893	0.5432	0.5763	0.5299	0.5559	0.509	0.6061	0.6395	0.5397	0.6883	0.5588	0.6567	0.6014	0.64	0.6027	0.4688	0.5444	0.54	0.5933	0.42	0.6374	0.4938	0.5932	0.6933	0.6807	0.7721	0.7692	0.7857	0.72	0.8333	0.7554	0.8571	0.6974	0.6944	0.6867	0.7714	0.8465	0.7044	0.5893	0.7873
rs2306283	SNP	12	21176804	21176804	G	A	10723	8809	SLCO1B1	TRUE	Other	3	-	repaglinide	-	3077	4569	2120	0.549	0.4027	0.3899	0.2661	0.403	0.4414	0.4379	0.4286	0.4814	0.4718	0.4576	0.4398	0.4847	0.4939	0.4834	0.4758	0.4527	0.3628	0.5789	0.5	0.4738	0.5031	0.4743	0.5061	0.4881	0.4787	0.4848	0.4506	0.5354	0.4828	0.4784	0.4929	0.471	0.5395	0.549	0.5158	0.5824	0.641	0.5214	0.5274	0.5875	0.5	0.5652	0.5893	0.5432	0.5763	0.5299	0.5559	0.509	0.6061	0.6395	0.5397	0.6883	0.5588	0.6567	0.6014	0.64	0.6027	0.4688	0.5444	0.54	0.5933	0.42	0.6374	0.4938	0.5932	0.6933	0.6807	0.7721	0.7692	0.7857	0.72	0.8333	0.7554	0.8571	0.6974	0.6944	0.6867	0.7714	0.8465	0.7044	0.5893	0.7873
rs2306283	SNP	12	21176804	21176804	G	A	10723	8809	SLCO1B1	TRUE	Metabolism/PK	3	-	rifampin	-	3077	4569	2120	0.549	0.4027	0.3899	0.2661	0.403	0.4414	0.4379	0.4286	0.4814	0.4718	0.4576	0.4398	0.4847	0.4939	0.4834	0.4758	0.4527	0.3628	0.5789	0.5	0.4738	0.5031	0.4743	0.5061	0.4881	0.4787	0.4848	0.4506	0.5354	0.4828	0.4784	0.4929	0.471	0.5395	0.549	0.5158	0.5824	0.641	0.5214	0.5274	0.5875	0.5	0.5652	0.5893	0.5432	0.5763	0.5299	0.5559	0.509	0.6061	0.6395	0.5397	0.6883	0.5588	0.6567	0.6014	0.64	0.6027	0.4688	0.5444	0.54	0.5933	0.42	0.6374	0.4938	0.5932	0.6933	0.6807	0.7721	0.7692	0.7857	0.72	0.8333	0.7554	0.8571	0.6974	0.6944	0.6867	0.7714	0.8465	0.7044	0.5893	0.7873
rs2306283	SNP	12	21176804	21176804	G	A	10723	8809	SLCO1B1	TRUE	Toxicity	3	-	sorafenib	Diarrhea	3077	4569	2120	0.549	0.4027	0.3899	0.2661	0.403	0.4414	0.4379	0.4286	0.4814	0.4718	0.4576	0.4398	0.4847	0.4939	0.4834	0.4758	0.4527	0.3628	0.5789	0.5	0.4738	0.5031	0.4743	0.5061	0.4881	0.4787	0.4848	0.4506	0.5354	0.4828	0.4784	0.4929	0.471	0.5395	0.549	0.5158	0.5824	0.641	0.5214	0.5274	0.5875	0.5	0.5652	0.5893	0.5432	0.5763	0.5299	0.5559	0.509	0.6061	0.6395	0.5397	0.6883	0.5588	0.6567	0.6014	0.64	0.6027	0.4688	0.5444	0.54	0.5933	0.42	0.6374	0.4938	0.5932	0.6933	0.6807	0.7721	0.7692	0.7857	0.72	0.8333	0.7554	0.8571	0.6974	0.6944	0.6867	0.7714	0.8465	0.7044	0.5893	0.7873
rs2306283	SNP	12	21176804	21176804	G	A	10723	8809	SLCO1B1	TRUE	Toxicity	3	-	hmg coa reductase inhibitors	Coronary Artery Disease,Diabetes Mellitus,Hypercholesterolemia	3077	4569	2120	0.549	0.4027	0.3899	0.2661	0.403	0.4414	0.4379	0.4286	0.4814	0.4718	0.4576	0.4398	0.4847	0.4939	0.4834	0.4758	0.4527	0.3628	0.5789	0.5	0.4738	0.5031	0.4743	0.5061	0.4881	0.4787	0.4848	0.4506	0.5354	0.4828	0.4784	0.4929	0.471	0.5395	0.549	0.5158	0.5824	0.641	0.5214	0.5274	0.5875	0.5	0.5652	0.5893	0.5432	0.5763	0.5299	0.5559	0.509	0.6061	0.6395	0.5397	0.6883	0.5588	0.6567	0.6014	0.64	0.6027	0.4688	0.5444	0.54	0.5933	0.42	0.6374	0.4938	0.5932	0.6933	0.6807	0.7721	0.7692	0.7857	0.72	0.8333	0.7554	0.8571	0.6974	0.6944	0.6867	0.7714	0.8465	0.7044	0.5893	0.7873
rs2306283	SNP	12	21176804	21176804	G	A	10723	8809	SLCO1B1	TRUE	Metabolism/PK	3	-	methotrexate	Precursor Cell Lymphoblastic Leukemia-Lymphoma	3077	4569	2120	0.549	0.4027	0.3899	0.2661	0.403	0.4414	0.4379	0.4286	0.4814	0.4718	0.4576	0.4398	0.4847	0.4939	0.4834	0.4758	0.4527	0.3628	0.5789	0.5	0.4738	0.5031	0.4743	0.5061	0.4881	0.4787	0.4848	0.4506	0.5354	0.4828	0.4784	0.4929	0.471	0.5395	0.549	0.5158	0.5824	0.641	0.5214	0.5274	0.5875	0.5	0.5652	0.5893	0.5432	0.5763	0.5299	0.5559	0.509	0.6061	0.6395	0.5397	0.6883	0.5588	0.6567	0.6014	0.64	0.6027	0.4688	0.5444	0.54	0.5933	0.42	0.6374	0.4938	0.5932	0.6933	0.6807	0.7721	0.7692	0.7857	0.72	0.8333	0.7554	0.8571	0.6974	0.6944	0.6867	0.7714	0.8465	0.7044	0.5893	0.7873
rs2306283	SNP	12	21176804	21176804	G	A	10723	8809	SLCO1B1	TRUE	Metabolism/PK	3	-	pravastatin	-	3077	4569	2120	0.549	0.4027	0.3899	0.2661	0.403	0.4414	0.4379	0.4286	0.4814	0.4718	0.4576	0.4398	0.4847	0.4939	0.4834	0.4758	0.4527	0.3628	0.5789	0.5	0.4738	0.5031	0.4743	0.5061	0.4881	0.4787	0.4848	0.4506	0.5354	0.4828	0.4784	0.4929	0.471	0.5395	0.549	0.5158	0.5824	0.641	0.5214	0.5274	0.5875	0.5	0.5652	0.5893	0.5432	0.5763	0.5299	0.5559	0.509	0.6061	0.6395	0.5397	0.6883	0.5588	0.6567	0.6014	0.64	0.6027	0.4688	0.5444	0.54	0.5933	0.42	0.6374	0.4938	0.5932	0.6933	0.6807	0.7721	0.7692	0.7857	0.72	0.8333	0.7554	0.8571	0.6974	0.6944	0.6867	0.7714	0.8465	0.7044	0.5893	0.7873
rs2306283	SNP	12	21176804	21176804	G	A	10723	8809	SLCO1B1	TRUE	Efficacy	3	-	hmg coa reductase inhibitors	-	3077	4569	2120	0.549	0.4027	0.3899	0.2661	0.403	0.4414	0.4379	0.4286	0.4814	0.4718	0.4576	0.4398	0.4847	0.4939	0.4834	0.4758	0.4527	0.3628	0.5789	0.5	0.4738	0.5031	0.4743	0.5061	0.4881	0.4787	0.4848	0.4506	0.5354	0.4828	0.4784	0.4929	0.471	0.5395	0.549	0.5158	0.5824	0.641	0.5214	0.5274	0.5875	0.5	0.5652	0.5893	0.5432	0.5763	0.5299	0.5559	0.509	0.6061	0.6395	0.5397	0.6883	0.5588	0.6567	0.6014	0.64	0.6027	0.4688	0.5444	0.54	0.5933	0.42	0.6374	0.4938	0.5932	0.6933	0.6807	0.7721	0.7692	0.7857	0.72	0.8333	0.7554	0.8571	0.6974	0.6944	0.6867	0.7714	0.8465	0.7044	0.5893	0.7873
rs2306283	SNP	12	21176804	21176804	G	A	10723	8809	SLCO1B1	TRUE	Efficacy	4	-	simvastatin	Coronary Disease,Dyslipidaemia,Hypercholesterolemia,Hyperlipidemias	3077	4569	2120	0.549	0.4027	0.3899	0.2661	0.403	0.4414	0.4379	0.4286	0.4814	0.4718	0.4576	0.4398	0.4847	0.4939	0.4834	0.4758	0.4527	0.3628	0.5789	0.5	0.4738	0.5031	0.4743	0.5061	0.4881	0.4787	0.4848	0.4506	0.5354	0.4828	0.4784	0.4929	0.471	0.5395	0.549	0.5158	0.5824	0.641	0.5214	0.5274	0.5875	0.5	0.5652	0.5893	0.5432	0.5763	0.5299	0.5559	0.509	0.6061	0.6395	0.5397	0.6883	0.5588	0.6567	0.6014	0.64	0.6027	0.4688	0.5444	0.54	0.5933	0.42	0.6374	0.4938	0.5932	0.6933	0.6807	0.7721	0.7692	0.7857	0.72	0.8333	0.7554	0.8571	0.6974	0.6944	0.6867	0.7714	0.8465	0.7044	0.5893	0.7873
rs2306283	SNP	12	21176804	21176804	G	A	10723	8809	SLCO1B1	TRUE	Toxicity	4	-	irinotecan	Neoplasms	3077	4569	2120	0.549	0.4027	0.3899	0.2661	0.403	0.4414	0.4379	0.4286	0.4814	0.4718	0.4576	0.4398	0.4847	0.4939	0.4834	0.4758	0.4527	0.3628	0.5789	0.5	0.4738	0.5031	0.4743	0.5061	0.4881	0.4787	0.4848	0.4506	0.5354	0.4828	0.4784	0.4929	0.471	0.5395	0.549	0.5158	0.5824	0.641	0.5214	0.5274	0.5875	0.5	0.5652	0.5893	0.5432	0.5763	0.5299	0.5559	0.509	0.6061	0.6395	0.5397	0.6883	0.5588	0.6567	0.6014	0.64	0.6027	0.4688	0.5444	0.54	0.5933	0.42	0.6374	0.4938	0.5932	0.6933	0.6807	0.7721	0.7692	0.7857	0.72	0.8333	0.7554	0.8571	0.6974	0.6944	0.6867	0.7714	0.8465	0.7044	0.5893	0.7873
rs2306283	SNP	12	21176804	21176804	G	A	10723	8809	SLCO1B1	TRUE	Efficacy	4	-	atorvastatin	Hypercholesterolemia	3077	4569	2120	0.549	0.4027	0.3899	0.2661	0.403	0.4414	0.4379	0.4286	0.4814	0.4718	0.4576	0.4398	0.4847	0.4939	0.4834	0.4758	0.4527	0.3628	0.5789	0.5	0.4738	0.5031	0.4743	0.5061	0.4881	0.4787	0.4848	0.4506	0.5354	0.4828	0.4784	0.4929	0.471	0.5395	0.549	0.5158	0.5824	0.641	0.5214	0.5274	0.5875	0.5	0.5652	0.5893	0.5432	0.5763	0.5299	0.5559	0.509	0.6061	0.6395	0.5397	0.6883	0.5588	0.6567	0.6014	0.64	0.6027	0.4688	0.5444	0.54	0.5933	0.42	0.6374	0.4938	0.5932	0.6933	0.6807	0.7721	0.7692	0.7857	0.72	0.8333	0.7554	0.8571	0.6974	0.6944	0.6867	0.7714	0.8465	0.7044	0.5893	0.7873
rs2306283	SNP	12	21176804	21176804	G	A	10723	8809	SLCO1B1	TRUE	Efficacy	4	-	pravastatin	Dyslipidaemia	3077	4569	2120	0.549	0.4027	0.3899	0.2661	0.403	0.4414	0.4379	0.4286	0.4814	0.4718	0.4576	0.4398	0.4847	0.4939	0.4834	0.4758	0.4527	0.3628	0.5789	0.5	0.4738	0.5031	0.4743	0.5061	0.4881	0.4787	0.4848	0.4506	0.5354	0.4828	0.4784	0.4929	0.471	0.5395	0.549	0.5158	0.5824	0.641	0.5214	0.5274	0.5875	0.5	0.5652	0.5893	0.5432	0.5763	0.5299	0.5559	0.509	0.6061	0.6395	0.5397	0.6883	0.5588	0.6567	0.6014	0.64	0.6027	0.4688	0.5444	0.54	0.5933	0.42	0.6374	0.4938	0.5932	0.6933	0.6807	0.7721	0.7692	0.7857	0.72	0.8333	0.7554	0.8571	0.6974	0.6944	0.6867	0.7714	0.8465	0.7044	0.5893	0.7873
rs2306719	SNP	15	63341039	63341039	C	T	1064	18468	CA12	FALSE	Other	3	-	topiramate,zonisamide	-	33	998	8735	0.05447	0.07047	0.0625	0.03226	0.07463	0.05517	0.05901	0.075	0.04658	0.05641	0.09322	0.03012	0.04545	0.03354	0.0663	0.05645	0.04054	0.03659	0	0.05195	0.06283	0.03704	0.04857	0.04601	0.1151	0.04268	0.06061	0.05864	0.06195	0.04514	0.0679	0.05357	0.03226	0.1316	0.06993	0.07911	0.06471	0.07051	0.09286	0.04573	0.04375	0.06886	0.08696	0.07273	0.0679	0.05085	0.06287	0.03416	0.03593	0.0697	0.1047	0.07937	0.05844	0.02941	0.02239	0.06419	0.1	0.08482	0.04688	0.04444	0.08	0.04	0.06	0.01648	0.03704	0.04348	0.04	0.06627	0.05882	0.05385	0	0.04	0.008333	0.05978	0.04762	0.03509	0.06481	0.01333	0.02857	0.02756	0.03774	0.02679	0.007463
rs2307116	SNP	5	7861872	7861872	A	G	8381	11149	FASTKD3	FALSE	Efficacy	3	-	sevoflurane	-	1820	4741	3204	0.4291	0.4027	0.3875	0.4839	0.5	0.4034	0.441	0.4036	0.4689	0.3949	0.5085	0.4789	0.4495	0.4726	0.4337	0.4435	0.4797	0.4116	0.3026	0.4643	0.4634	0.3117	0.4514	0.3981	0.4563	0.2835	0.403	0.4136	0.4513	0.3931	0.3642	0.4321	0.4129	0.4671	0.4301	0.4299	0.3912	0.5256	0.4429	0.4421	0.5062	0.4551	0.5124	0.5	0.3735	0.3898	0.3982	0.4627	0.5512	0.4909	0.3721	0.4603	0.4805	0.3235	0.4552	0.4189	0.488	0.4152	0.5938	0.6444	0.3867	0.3467	0.44	0.511	0.4321	0.4441	0.5733	0.5542	0.4118	0.4308	0.4018	0.54	0.325	0.3587	0.3839	0.4123	0.5833	0.3933	0.3952	0.3189	0.3836	0.2946	0.347
rs2307116	SNP	5	7861872	7861872	A	G	8381	11149	MTRR	FALSE	Efficacy	3	-	sevoflurane	-	1820	4741	3204	0.4291	0.4027	0.3875	0.4839	0.5	0.4034	0.441	0.4036	0.4689	0.3949	0.5085	0.4789	0.4495	0.4726	0.4337	0.4435	0.4797	0.4116	0.3026	0.4643	0.4634	0.3117	0.4514	0.3981	0.4563	0.2835	0.403	0.4136	0.4513	0.3931	0.3642	0.4321	0.4129	0.4671	0.4301	0.4299	0.3912	0.5256	0.4429	0.4421	0.5062	0.4551	0.5124	0.5	0.3735	0.3898	0.3982	0.4627	0.5512	0.4909	0.3721	0.4603	0.4805	0.3235	0.4552	0.4189	0.488	0.4152	0.5938	0.6444	0.3867	0.3467	0.44	0.511	0.4321	0.4441	0.5733	0.5542	0.4118	0.4308	0.4018	0.54	0.325	0.3587	0.3839	0.4123	0.5833	0.3933	0.3952	0.3189	0.3836	0.2946	0.347
rs2307116	SNP	5	7861872	7861872	A	G	8381	11149	FASTKD3	FALSE	Other	3	-	sevoflurane	-	1820	4741	3204	0.4291	0.4027	0.3875	0.4839	0.5	0.4034	0.441	0.4036	0.4689	0.3949	0.5085	0.4789	0.4495	0.4726	0.4337	0.4435	0.4797	0.4116	0.3026	0.4643	0.4634	0.3117	0.4514	0.3981	0.4563	0.2835	0.403	0.4136	0.4513	0.3931	0.3642	0.4321	0.4129	0.4671	0.4301	0.4299	0.3912	0.5256	0.4429	0.4421	0.5062	0.4551	0.5124	0.5	0.3735	0.3898	0.3982	0.4627	0.5512	0.4909	0.3721	0.4603	0.4805	0.3235	0.4552	0.4189	0.488	0.4152	0.5938	0.6444	0.3867	0.3467	0.44	0.511	0.4321	0.4441	0.5733	0.5542	0.4118	0.4308	0.4018	0.54	0.325	0.3587	0.3839	0.4123	0.5833	0.3933	0.3952	0.3189	0.3836	0.2946	0.347
rs2307116	SNP	5	7861872	7861872	A	G	8381	11149	MTRR	FALSE	Other	3	-	sevoflurane	-	1820	4741	3204	0.4291	0.4027	0.3875	0.4839	0.5	0.4034	0.441	0.4036	0.4689	0.3949	0.5085	0.4789	0.4495	0.4726	0.4337	0.4435	0.4797	0.4116	0.3026	0.4643	0.4634	0.3117	0.4514	0.3981	0.4563	0.2835	0.403	0.4136	0.4513	0.3931	0.3642	0.4321	0.4129	0.4671	0.4301	0.4299	0.3912	0.5256	0.4429	0.4421	0.5062	0.4551	0.5124	0.5	0.3735	0.3898	0.3982	0.4627	0.5512	0.4909	0.3721	0.4603	0.4805	0.3235	0.4552	0.4189	0.488	0.4152	0.5938	0.6444	0.3867	0.3467	0.44	0.511	0.4321	0.4441	0.5733	0.5542	0.4118	0.4308	0.4018	0.54	0.325	0.3587	0.3839	0.4123	0.5833	0.3933	0.3952	0.3189	0.3836	0.2946	0.347
rs2307240	SNP	16	55828800	55828800	T	C	1406	18106	CES1	FALSE	Efficacy	3	-	clopidogrel	Acute coronary syndrome	14	1378	8364	0.07206	0.03691	0.07188	0.121	0.02273	0.03819	0.06211	0.04643	0.0559	0.0567	0.0678	0.06061	0.05051	0.05183	0.06077	0.05376	0.05405	0.05793	0.02632	0.05519	0.05236	0.04321	0.06	0.07055	0.04762	0.1006	0.07879	0.07453	0.08407	0.08621	0.07716	0.08929	0.06129	0.09868	0.08392	0.0538	0.07353	0.07692	0.05714	0.09756	0.04375	0.08982	0.05901	0.1071	0.09938	0.1293	0.0509	0.125	0.06886	0.07622	0.01744	0.0873	0.06494	0.1618	0.08955	0.04762	0.072	0.09821	0.07812	0.01111	0.05333	0.1267	0.1067	0.05495	0.1049	0.06211	0.1	0.1446	0.1691	0.1	0.09821	0.21	0.178	0.08152	0.1048	0.07018	0.1204	0.05333	0.0619	0.04724	0.05031	0.04464	0.04851
rs2307424	SNP	1	161000000	161000000	A	G	8738	10796	NR1I3	FALSE	Metabolism/PK	3	-	efavirenz	HIV infectious disease	1982	4774	3011	0.4473	0.3993	0.3906	0.3065	0.3806	0.4448	0.4006	0.3857	0.413	0.4154	0.4153	0.4096	0.4293	0.3811	0.3867	0.414	0.4189	0.4055	0.5263	0.4286	0.4503	0.4228	0.3886	0.3988	0.4802	0.2957	0.4576	0.4105	0.4336	0.4379	0.429	0.4	0.4484	0.4934	0.5	0.462	0.4441	0.4263	0.4857	0.4756	0.4062	0.494	0.4317	0.5089	0.4938	0.5254	0.4311	0.4814	0.509	0.4485	0.4593	0.4365	0.5455	0.4118	0.6045	0.348	0.516	0.5312	0.5312	0.4222	0.6067	0.3467	0.5067	0.5549	0.3765	0.5745	0.5333	0.6265	0.6029	0.5538	0.6696	0.63	0.6083	0.6087	0.5719	0.3377	0.3056	0.4067	0.3952	0.2913	0.544	0.3571	0.5112
rs231775	SNP	2	204000000	204000000	G	A	6650	12878	CTLA4	FALSE	Toxicity	3	-	Antiinflammatory agents, non-steroids	-	1134	4382	4248	0.3405	0.3188	0.3594	0.3871	0.3657	0.2448	0.3292	0.3201	0.3261	0.3205	0.3305	0.3825	0.3434	0.375	0.268	0.293	0.2703	0.3171	0.5	0.3734	0.3115	0.3302	0.36	0.2791	0.4206	0.3476	0.2758	0.3457	0.442	0.3931	0.25	0.2643	0.3581	0.3289	0.3951	0.2975	0.3412	0.2724	0.3714	0.3018	0.2785	0.2964	0.323	0.3036	0.3056	0.2966	0.4192	0.2888	0.2934	0.3152	0.3023	0.2937	0.3182	0.3182	0.3134	0.3311	0.292	0.3259	0.2969	0.1889	0.2133	0.2933	0.1067	0.4451	0.3519	0.3509	0.3867	0.3133	0.3676	0.3769	0.4286	0.27	0.2833	0.375	0.3869	0.4254	0.3611	0.5067	0.4762	0.3976	0.5314	0.5714	0.5858
rs231775	SNP	2	204000000	204000000	G	A	6650	12878	CTLA4	FALSE	Toxicity	3	-	cyclosporine	Kidney Transplantation	1134	4382	4248	0.3405	0.3188	0.3594	0.3871	0.3657	0.2448	0.3292	0.3201	0.3261	0.3205	0.3305	0.3825	0.3434	0.375	0.268	0.293	0.2703	0.3171	0.5	0.3734	0.3115	0.3302	0.36	0.2791	0.4206	0.3476	0.2758	0.3457	0.442	0.3931	0.25	0.2643	0.3581	0.3289	0.3951	0.2975	0.3412	0.2724	0.3714	0.3018	0.2785	0.2964	0.323	0.3036	0.3056	0.2966	0.4192	0.2888	0.2934	0.3152	0.3023	0.2937	0.3182	0.3182	0.3134	0.3311	0.292	0.3259	0.2969	0.1889	0.2133	0.2933	0.1067	0.4451	0.3519	0.3509	0.3867	0.3133	0.3676	0.3769	0.4286	0.27	0.2833	0.375	0.3869	0.4254	0.3611	0.5067	0.4762	0.3976	0.5314	0.5714	0.5858
rs232043	SNP	11	4117895	4117895	A	G	16707	2825	RRM1	FALSE	Efficacy	3	-	cisplatin,gemcitabine	Non-Small Cell Lung Carcinoma	7183	2341	242	0.8554	0.8993	0.925	0.9919	0.903	0.9034	0.8789	0.9286	0.8851	0.8949	0.9322	0.8675	0.899	0.8933	0.9116	0.9059	0.9122	0.8902	0.8158	0.9188	0.8953	0.8272	0.8686	0.8497	0.9087	0.9543	0.9	0.892	0.8628	0.9	0.8796	0.8893	0.8452	0.7697	0.8636	0.8639	0.8412	0.8526	0.9	0.8598	0.8438	0.8293	0.8665	0.8214	0.8395	0.8305	0.8353	0.8385	0.7964	0.8485	0.8198	0.873	0.8117	0.8529	0.8284	0.8514	0.808	0.8348	0.8594	0.8778	0.8267	0.8867	0.8867	0.8222	0.9259	0.8882	0.8067	0.8072	0.8529	0.8462	0.8304	0.76	0.9167	0.8587	0.8065	0.7544	0.8519	0.8267	0.6905	0.6587	0.6918	0.6071	0.694
rs2330951	SNP	7	55106649	55106649	A	C	17678	1856	EGFR	FALSE	Toxicity	3	-	sorafenib	Hypertension	8014	1650	103	0.905	0.7953	0.8719	0.7742	0.8881	0.931	0.8354	0.8929	0.8913	0.8795	0.9492	0.8916	0.8434	0.8628	0.9365	0.8656	0.8784	0.9085	0.9474	0.8961	0.8796	0.8148	0.8714	0.8865	0.9286	0.8689	0.8848	0.8704	0.8795	0.8897	0.892	0.8929	0.8935	0.8158	0.9126	0.9114	0.9176	0.9295	0.9429	0.8811	0.9625	0.9431	0.9099	0.9375	0.9198	0.8898	0.8892	0.8602	0.9311	0.8697	0.9128	0.8968	0.961	0.9118	0.9627	0.9088	0.916	0.9152	0.9219	0.8333	0.94	1	0.9533	0.9451	0.8704	0.941	0.9067	0.9578	0.9044	0.9923	0.9196	0.98	0.925	0.9511	0.9702	0.9518	0.963	0.9667	0.9333	0.9764	0.9811	0.9911	0.9664
rs2336219	SNP	19	45409148	45409148	A	G	5639	13895	ERCC1	FALSE	Efficacy	3	Actionable PGx	cisplatin	Ovarian Neoplasms	836	3967	4964	0.2887	0.2685	0.2594	0.2097	0.2537	0.2483	0.264	0.2321	0.295	0.2462	0.2203	0.2651	0.2525	0.253	0.2597	0.3011	0.2162	0.2622	0.3421	0.276	0.2723	0.284	0.2686	0.2761	0.25	0.3201	0.3485	0.2809	0.2634	0.2414	0.2685	0.2536	0.2645	0.3289	0.2902	0.2943	0.2765	0.2436	0.2857	0.2713	0.3	0.2365	0.2422	0.2768	0.2994	0.2881	0.3144	0.2422	0.2874	0.3424	0.3198	0.3016	0.2208	0.25	0.2015	0.2736	0.244	0.317	0.25	0.2222	0.36	0.44	0.4533	0.2747	0.3025	0.3478	0.2333	0.4096	0.375	0.3692	0.3661	0.38	0.3333	0.337	0.3333	0.2895	0.3426	0.3133	0.2619	0.3937	0.3239	0.4643	0.4067
rs2337980	SNP	15	32151995	32151995	T	C	4869	14661	CHRNA7	FALSE	Efficacy	3	-	nicotine	-	616	3637	5512	0.2493	0.3557	0.3125	0.4274	0.2879	0.2897	0.2671	0.3214	0.3416	0.3154	0.3305	0.2831	0.2121	0.3262	0.2652	0.2742	0.2095	0.3506	0.2895	0.2582	0.2592	0.2747	0.2829	0.2485	0.3294	0.1921	0.2455	0.3117	0.208	0.2586	0.2469	0.2357	0.2871	0.1053	0.2063	0.2722	0.2206	0.2372	0.2643	0.2256	0.2312	0.1856	0.2562	0.2321	0.1944	0.2203	0.2455	0.2298	0.1617	0.2364	0.186	0.1746	0.1948	0.2206	0.2015	0.2095	0.256	0.1607	0.2031	0.1778	0.1667	0.1133	0.4133	0.2308	0.1605	0.2609	0.18	0.2229	0.2574	0.2077	0.09821	0.09	0.1583	0.2011	0.1756	0.2982	0.1944	0.1667	0.2381	0.2717	0.2579	0.3393	0.2052
rs2366929	SNP	5	90730817	90730817	C	T	11183	8347	ADGRV1	FALSE	Toxicity	3	-	opioids	Opioid-Related Disorders	3166	4851	1748	0.5726	0.5738	0.5875	0.5806	0.5373	0.5034	0.5994	0.5429	0.5344	0.5667	0.4831	0.5602	0.5657	0.5274	0.558	0.4785	0.6149	0.6311	0.5263	0.6136	0.5131	0.537	0.6063	0.5399	0.5516	0.5366	0.5273	0.6204	0.5398	0.5103	0.6049	0.5071	0.5839	0.6908	0.5629	0.5823	0.5676	0.6058	0.5429	0.5762	0.525	0.5569	0.6273	0.5625	0.5432	0.5424	0.6168	0.5807	0.6317	0.5788	0.564	0.5952	0.6169	0.4853	0.5821	0.5405	0.608	0.6473	0.6094	0.6556	0.5133	0.7733	0.6067	0.6923	0.4938	0.6398	0.5533	0.5976	0.5809	0.6	0.6339	0.57	0.6	0.5978	0.6012	0.6404	0.5926	0.48	0.6571	0.5669	0.5566	0.5893	0.5336
rs237025	SNP	6	149000000	149000000	A	G	12231	7297	SUMO4	FALSE	Metabolism/PK	3	-	tacrolimus	Liver transplantation	3877	4477	1410	0.6263	0.604	0.5281	0.4758	0.5448	0.5655	0.6149	0.5714	0.5466	0.5513	0.6271	0.5361	0.5909	0.5549	0.5884	0.6129	0.6689	0.5762	0.6579	0.5877	0.5942	0.5652	0.6114	0.5982	0.5833	0.5976	0.4939	0.5864	0.6106	0.5759	0.5864	0.575	0.6226	0.6711	0.6014	0.6234	0.6588	0.6763	0.6143	0.5762	0.5375	0.6766	0.6149	0.6964	0.5957	0.6525	0.6018	0.5683	0.6826	0.6061	0.5814	0.6667	0.7078	0.6176	0.694	0.5878	0.648	0.7054	0.6719	0.5333	0.7133	0.66	0.7333	0.6978	0.6173	0.65	0.6867	0.8072	0.7868	0.7231	0.7232	0.83	0.85	0.7826	0.6696	0.6579	0.6944	0.8267	0.7571	0.7756	0.6792	0.6964	0.7463
rs2372536	SNP	2	215000000	215000000	G	C	9580	9948	ATIC	FALSE	Efficacy	4	-	methotrexate	Rheumatoid arthritis	2472	4636	2656	0.4906	0.4396	0.5031	0.3952	0.4478	0.4828	0.4656	0.4036	0.4037	0.4205	0.4915	0.4488	0.4747	0.4817	0.5829	0.457	0.3514	0.4512	0.4342	0.513	0.4398	0.5617	0.5171	0.5245	0.5	0.5	0.5545	0.5185	0.3938	0.5517	0.5401	0.4821	0.4871	0.3882	0.5245	0.5095	0.4324	0.4872	0.4855	0.5	0.5562	0.515	0.5311	0.5893	0.5864	0.4831	0.4641	0.4286	0.491	0.5242	0.5465	0.5317	0.4675	0.7206	0.4925	0.5135	0.552	0.4955	0.5469	0.3889	0.4867	0.6467	0.6867	0.467	0.6914	0.5373	0.6533	0.5301	0.6471	0.6154	0.5982	0.61	0.7373	0.6739	0.6488	0.3684	0.1481	0.4054	0.4143	0.4134	0.2642	0.1875	0.2687
rs2378676	SNP	9	85004508	85004508	C	A	10164	9358	NTRK2	FALSE	Dosage	3	-	methadone	Heroin Dependence,Opioid-Related Disorders	2692	4780	2289	0.5206	0.5101	0.5312	0.5	0.4552	0.4896	0.5062	0.4857	0.5435	0.5179	0.5254	0.4729	0.5404	0.5488	0.5166	0.5349	0.4459	0.5	0.4868	0.4903	0.5654	0.6149	0.5029	0.5552	0.5397	0.5335	0.5727	0.5	0.5221	0.5172	0.6049	0.536	0.5129	0.4605	0.5559	0.5	0.4676	0.516	0.5357	0.5396	0.45	0.5689	0.5528	0.5446	0.5988	0.6017	0.5629	0.559	0.4488	0.6061	0.6453	0.5635	0.5065	0.4853	0.5896	0.5709	0.524	0.4821	0.5625	0.6	0.6067	0.7467	0.6533	0.5165	0.4691	0.4783	0.5405	0.7048	0.7353	0.5231	0.6518	0.56	0.45	0.5598	0.631	0.4211	0.3519	0.3733	0.3798	0.2953	0.3145	0.2946	0.2575
rs238	SNP	9	96023994	96023994	G	A	13001	6533	-	FALSE	Efficacy	3	-	hydrochlorothiazide	Hypertension	4370	4261	1136	0.6656	0.6577	0.6312	0.6532	0.5522	0.5897	0.6553	0.725	0.6335	0.6821	0.678	0.6114	0.6212	0.6616	0.6326	0.6075	0.6824	0.6524	0.6447	0.6169	0.6754	0.6759	0.62	0.6074	0.7262	0.6341	0.703	0.679	0.6814	0.6483	0.6698	0.6871	0.5903	0.6974	0.6573	0.6392	0.7265	0.6923	0.6857	0.5793	0.4875	0.7156	0.6894	0.6518	0.6265	0.6102	0.6287	0.6801	0.7156	0.7061	0.6512	0.6746	0.6688	0.7206	0.7015	0.6486	0.672	0.6339	0.7031	0.4778	0.64	0.5267	0.6467	0.6429	0.8519	0.6335	0.7	0.6506	0.6103	0.6769	0.6875	0.65	0.6417	0.7337	0.753	0.7105	0.7037	0.7067	0.7667	0.752	0.7453	0.7679	0.7537
rs238406	SNP	19	45365051	45365051	G	T	11057	8477	ERCC2	FALSE	Toxicity	3	Actionable PGx	bleomycin,cisplatin,etoposide	Leukopenia,Testicular Neoplasms	3220	4617	1930	0.566	0.547	0.5781	0.6855	0.6343	0.5931	0.5807	0.6821	0.6211	0.6333	0.6525	0.6325	0.5808	0.6494	0.616	0.6263	0.5878	0.6037	0.6842	0.5942	0.5733	0.5926	0.5543	0.5982	0.5675	0.6829	0.7121	0.6204	0.6106	0.6034	0.6358	0.5893	0.5806	0.5789	0.5664	0.6234	0.5647	0.6058	0.5857	0.6372	0.4875	0.521	0.4938	0.5893	0.5401	0.5678	0.6198	0.4503	0.5269	0.5606	0.5872	0.5952	0.513	0.4265	0.4254	0.5816	0.54	0.5223	0.5156	0.2667	0.42	0.3667	0.5733	0.6209	0.5741	0.4006	0.3333	0.6084	0.5147	0.4462	0.5268	0.41	0.4167	0.4293	0.3571	0.5307	0.4815	0.6067	0.4619	0.5472	0.4843	0.5893	0.5634
rs2392165	SNP	7	33120302	33120302	G	A	9620	9912	-	FALSE	Efficacy	3	-	budesonide	Asthma	2408	4804	2554	0.4925	0.4765	0.4812	0.6532	0.4925	0.4793	0.4969	0.5143	0.4565	0.459	0.4576	0.494	0.4798	0.5123	0.5221	0.5242	0.5743	0.5762	0.5263	0.526	0.4476	0.5586	0.5086	0.5245	0.556	0.4787	0.5091	0.5463	0.5841	0.5483	0.4938	0.5214	0.5097	0.5724	0.5105	0.5665	0.5353	0.4744	0.4286	0.5457	0.4125	0.5299	0.5093	0.5625	0.5247	0.4915	0.3802	0.4907	0.5269	0.4394	0.4709	0.4762	0.6104	0.3971	0.4701	0.4595	0.484	0.4866	0.5	0.4778	0.4467	0.2467	0.5933	0.5879	0.4691	0.3913	0.54	0.494	0.4853	0.5538	0.4732	0.53	0.4333	0.5652	0.5744	0.4342	0.3611	0.3067	0.4476	0.3189	0.4182	0.4643	0.306
rs2396185	SNP	19	7246650	7246650	C	A	2846	16688	INSR	FALSE	Efficacy	3	Actionable PGx	topiramate	-	241	2364	7162	0.1457	0.1745	0.1938	0.129	0.1866	0.1621	0.1491	0.225	0.205	0.1949	0.2034	0.1476	0.1667	0.1738	0.2182	0.1559	0.1824	0.1372	0.25	0.1209	0.1414	0.1265	0.1657	0.1503	0.1548	0.08537	0.1273	0.1204	0.1106	0.1552	0.1327	0.1571	0.1419	0.1842	0.1469	0.1234	0.1265	0.1506	0.2071	0.1585	0.1875	0.1647	0.1646	0.1429	0.2037	0.1695	0.0988	0.09938	0.1287	0.1424	0.1163	0.1349	0.1558	0.07353	0.08955	0.125	0.176	0.1027	0.1562	0.2667	0.05333	0.06	0.06667	0.07692	0.2284	0.06522	0.07333	0.07831	0.125	0.1077	0.03571	0.06	0.04167	0.03261	0.08929	0.2193	0.09259	0.14	0.1476	0.2008	0.1667	0.1518	0.1903
rs2412459	SNP	15	40003758	40003758	T	C	16861	2673	EIF2AK4	FALSE	Efficacy	3	-	olanzapine,quetiapine,risperidone,ziprasidone	Schizophrenia	7321	2219	227	0.8632	0.943	0.9312	0.9113	0.9403	0.8828	0.9255	0.8964	0.9161	0.9179	0.839	0.8916	0.8636	0.8872	0.884	0.8925	0.8446	0.9024	0.8553	0.9123	0.8848	0.892	0.9086	0.8742	0.9683	0.9085	0.9242	0.8735	0.8894	0.8828	0.8673	0.8705	0.9032	0.7303	0.8497	0.8987	0.8088	0.8526	0.9357	0.8598	0.9125	0.8982	0.913	0.8929	0.9136	0.8898	0.8952	0.9006	0.8922	0.9121	0.8023	0.8968	0.8117	0.8088	0.8881	0.8209	0.908	0.7723	0.875	0.8556	0.8267	0.6933	0.8733	0.8516	0.8889	0.8323	0.7733	0.7651	0.625	0.7923	0.7768	0.82	0.8417	0.75	0.7649	0.8333	0.7593	0.68	0.7952	0.811	0.7516	0.7679	0.6306
rs2412459	SNP	15	40003758	40003758	T	C	16861	2673	EIF2AK4	FALSE	Efficacy	3	-	haloperidol	Schizophrenia	7321	2219	227	0.8632	0.943	0.9312	0.9113	0.9403	0.8828	0.9255	0.8964	0.9161	0.9179	0.839	0.8916	0.8636	0.8872	0.884	0.8925	0.8446	0.9024	0.8553	0.9123	0.8848	0.892	0.9086	0.8742	0.9683	0.9085	0.9242	0.8735	0.8894	0.8828	0.8673	0.8705	0.9032	0.7303	0.8497	0.8987	0.8088	0.8526	0.9357	0.8598	0.9125	0.8982	0.913	0.8929	0.9136	0.8898	0.8952	0.9006	0.8922	0.9121	0.8023	0.8968	0.8117	0.8088	0.8881	0.8209	0.908	0.7723	0.875	0.8556	0.8267	0.6933	0.8733	0.8516	0.8889	0.8323	0.7733	0.7651	0.625	0.7923	0.7768	0.82	0.8417	0.75	0.7649	0.8333	0.7593	0.68	0.7952	0.811	0.7516	0.7679	0.6306
rs2413739	SNP	22	43001030	43001030	T	C	7749	11783	PACSIN2	FALSE	Toxicity	3	-	mercaptopurine,methotrexate	Precursor Cell Lymphoblastic Leukemia-Lymphoma	1658	4433	3675	0.3967	0.3792	0.4125	0.6129	0.4403	0.4069	0.4907	0.4357	0.472	0.4026	0.3983	0.3916	0.5101	0.439	0.384	0.4247	0.2973	0.3323	0.1842	0.4318	0.4476	0.4537	0.4626	0.4202	0.4405	0.5335	0.4545	0.4228	0.3496	0.4276	0.4568	0.5071	0.4	0.3487	0.4231	0.3956	0.3676	0.4135	0.4786	0.4024	0.4562	0.4491	0.4193	0.3839	0.3704	0.5424	0.4431	0.3075	0.4192	0.5061	0.4651	0.4286	0.3947	0.4853	0.4552	0.4493	0.396	0.3571	0.4375	0.4	0.3933	0.34	0.1667	0.456	0.5556	0.4627	0.3733	0.3434	0.3015	0.3462	0.3214	0.38	0.35	0.3859	0.4107	0.2325	0.2685	0.1533	0.1762	0.1772	0.1226	0.1786	0.04478
rs2413739	SNP	22	43001030	43001030	T	C	7749	11783	PACSIN2	FALSE	Toxicity	3	-	mercaptopurine	Precursor Cell Lymphoblastic Leukemia-Lymphoma	1658	4433	3675	0.3967	0.3792	0.4125	0.6129	0.4403	0.4069	0.4907	0.4357	0.472	0.4026	0.3983	0.3916	0.5101	0.439	0.384	0.4247	0.2973	0.3323	0.1842	0.4318	0.4476	0.4537	0.4626	0.4202	0.4405	0.5335	0.4545	0.4228	0.3496	0.4276	0.4568	0.5071	0.4	0.3487	0.4231	0.3956	0.3676	0.4135	0.4786	0.4024	0.4562	0.4491	0.4193	0.3839	0.3704	0.5424	0.4431	0.3075	0.4192	0.5061	0.4651	0.4286	0.3947	0.4853	0.4552	0.4493	0.396	0.3571	0.4375	0.4	0.3933	0.34	0.1667	0.456	0.5556	0.4627	0.3733	0.3434	0.3015	0.3462	0.3214	0.38	0.35	0.3859	0.4107	0.2325	0.2685	0.1533	0.1762	0.1772	0.1226	0.1786	0.04478
rs2413739	SNP	22	43001030	43001030	T	C	7749	11783	PACSIN2	FALSE	Efficacy	3	-	azathioprine	Irritable Bowel Syndrome	1658	4433	3675	0.3967	0.3792	0.4125	0.6129	0.4403	0.4069	0.4907	0.4357	0.472	0.4026	0.3983	0.3916	0.5101	0.439	0.384	0.4247	0.2973	0.3323	0.1842	0.4318	0.4476	0.4537	0.4626	0.4202	0.4405	0.5335	0.4545	0.4228	0.3496	0.4276	0.4568	0.5071	0.4	0.3487	0.4231	0.3956	0.3676	0.4135	0.4786	0.4024	0.4562	0.4491	0.4193	0.3839	0.3704	0.5424	0.4431	0.3075	0.4192	0.5061	0.4651	0.4286	0.3947	0.4853	0.4552	0.4493	0.396	0.3571	0.4375	0.4	0.3933	0.34	0.1667	0.456	0.5556	0.4627	0.3733	0.3434	0.3015	0.3462	0.3214	0.38	0.35	0.3859	0.4107	0.2325	0.2685	0.1533	0.1762	0.1772	0.1226	0.1786	0.04478
rs2419128	SNP	1	169000000	169000000	T	C	4427	15101	-	FALSE	Efficacy	3	-	duloxetine	Major Depressive Disorder	576	3275	5913	0.2267	0.2953	0.3188	0.3468	0.2463	0.2103	0.264	0.2878	0.2609	0.2552	0.3051	0.238	0.3384	0.2439	0.2293	0.2135	0.1757	0.2591	0.1447	0.219	0.2094	0.2654	0.28	0.2485	0.1944	0.3811	0.297	0.1821	0.2566	0.2586	0.3117	0.2893	0.2548	0.2434	0.1853	0.1772	0.2029	0.2083	0.1786	0.2226	0.175	0.2784	0.2329	0.1607	0.2253	0.178	0.1916	0.2453	0.2246	0.197	0.2791	0.2143	0.1688	0.1912	0.2612	0.2196	0.152	0.192	0.2812	0.1889	0.1533	0.3133	0.2467	0.2033	0.1728	0.1894	0.22	0.1627	0.2059	0.1769	0.2143	0.26	0.1583	0.2011	0.1964	0.136	0.1574	0.1333	0.1571	0.1654	0.1038	0.08929	0.0597
rs242941	SNP	17	45815154	45815154	C	A	15738	3798	CRHR1	FALSE	Efficacy	3	-	fluoxetine	Anxiety Disorders,Major Depressive Disorder	6394	2950	424	0.8056	0.7785	0.7312	0.7177	0.7687	0.7241	0.7981	0.7821	0.7578	0.7538	0.7966	0.75	0.7071	0.7744	0.779	0.7957	0.777	0.8354	0.75	0.737	0.7644	0.7778	0.7829	0.7975	0.7817	0.747	0.6939	0.7716	0.8009	0.7655	0.8241	0.8071	0.7677	0.8553	0.8462	0.788	0.8176	0.8397	0.7929	0.7988	0.775	0.7455	0.854	0.875	0.7932	0.7966	0.8443	0.882	0.8204	0.8091	0.7442	0.8175	0.8247	0.8971	0.806	0.8412	0.852	0.8438	0.9062	0.9	0.7667	0.8933	0.8133	0.8297	0.8086	0.8913	0.8467	0.9639	0.9118	0.8538	0.9018	0.85	0.925	0.8533	0.7887	0.8596	0.8704	0.9267	0.8476	0.878	0.8994	0.8393	0.9254
rs2429427	SNP	17	63316455	63316455	A	G	5293	14237	TANC2	FALSE	Efficacy	3	-	Calcium channel blockers	Hypertension	742	3809	5214	0.271	0.2987	0.2719	0.1855	0.2463	0.2897	0.3137	0.2821	0.2888	0.2923	0.3051	0.2711	0.2778	0.3354	0.268	0.2769	0.3176	0.2744	0.2237	0.3084	0.356	0.3426	0.3143	0.2975	0.3929	0.2134	0.3455	0.3302	0.3125	0.2483	0.2747	0.3286	0.3065	0.25	0.2902	0.3101	0.2794	0.3269	0.35	0.2652	0.4062	0.2874	0.3634	0.2946	0.284	0.2627	0.2695	0.2795	0.3012	0.2364	0.2616	0.3254	0.3182	0.25	0.2612	0.3615	0.236	0.3214	0.25	0.1556	0.2267	0.1067	0.2333	0.2692	0.179	0.205	0.2333	0.1988	0.2132	0.2462	0.2589	0.23	0.2119	0.1793	0.2202	0.2193	0.08333	0.1933	0.1095	0.0748	0.1415	0.08929	0.04851
rs2433320	SNP	4	94449654	94449654	A	G	3855	15677	-	FALSE	Efficacy	3	-	fluoxetine	Major Depressive Disorder	415	3025	6326	0.1974	0.2517	0.2719	0.3548	0.209	0.1897	0.2267	0.2929	0.2671	0.2268	0.2373	0.2289	0.2121	0.1951	0.2459	0.2769	0.2432	0.2073	0.1711	0.2143	0.2382	0.1852	0.2086	0.2147	0.2262	0.1402	0.1667	0.2315	0.2124	0.2241	0.1759	0.2857	0.2387	0.1513	0.1573	0.2437	0.1529	0.1603	0.1571	0.2104	0.1312	0.1886	0.177	0.2143	0.1728	0.1525	0.1946	0.1335	0.1737	0.1909	0.1802	0.1587	0.1299	0.2059	0.1269	0.1453	0.164	0.1786	0.07812	0.1111	0.1467	0.2867	0.1333	0.1648	0.1667	0.2609	0.2133	0.1446	0.1471	0.1769	0.1696	0.21	0.05833	0.25	0.2784	0.1316	0.1667	0.1	0.1429	0.1811	0.1478	0.1518	0.07836
rs2440390	SNP	11	113000000	113000000	C	T	17141	2395	DRD2	TRUE	Toxicity	3	-	olanzapine	Mental Disorders	7544	2053	171	0.8774	0.8826	0.9062	0.9032	0.8881	0.8931	0.8727	0.8607	0.8727	0.841	0.8305	0.8825	0.8535	0.8415	0.8536	0.8871	0.8176	0.8384	0.9079	0.8864	0.8691	0.9167	0.8257	0.8926	0.873	0.8811	0.8909	0.8426	0.8717	0.8586	0.9074	0.9036	0.8839	0.9276	0.8566	0.8861	0.8529	0.8814	0.9071	0.8841	0.8875	0.8593	0.8851	0.8929	0.8426	0.8475	0.8743	0.8758	0.8623	0.8818	0.8488	0.8889	0.8766	0.9412	0.903	0.9155	0.904	0.8839	0.8594	0.9333	0.9333	0.92	0.9533	0.8901	0.9444	0.9224	0.9	0.8554	0.9044	0.8846	0.8571	0.94	0.8583	0.8478	0.9107	0.864	0.9259	0.7733	0.7714	0.8701	0.9119	0.8839	0.8769
rs2445142	SNP	1	21899250	21899250	C	G	8135	11399	HSPG2	FALSE	Toxicity	3	-	antipsychotics	Schizophrenia	1755	4625	3387	0.4165	0.4128	0.4312	0.621	0.4552	0.4172	0.425	0.4071	0.3944	0.4744	0.3305	0.4157	0.4242	0.3902	0.4558	0.3871	0.473	0.4329	0.4737	0.4091	0.3927	0.3488	0.3686	0.3528	0.4206	0.5671	0.4121	0.4074	0.3894	0.331	0.358	0.3714	0.3548	0.4276	0.3706	0.3734	0.3324	0.4872	0.4929	0.3537	0.35	0.3892	0.4193	0.4018	0.3827	0.3814	0.3473	0.4752	0.3982	0.4242	0.3953	0.4286	0.3636	0.2794	0.3881	0.4155	0.392	0.3661	0.3906	0.3889	0.44	0.4667	0.3067	0.3132	0.3457	0.3385	0.4667	0.4578	0.3971	0.4923	0.3929	0.49	0.6667	0.5054	0.4315	0.4211	0.4352	0.6	0.6238	0.4921	0.4623	0.6071	0.5
rs244898	SNP	5	168000000	168000000	C	T	10040	9486	RARS1	FALSE	Efficacy	3	-	cisplatin	Urinary Bladder Neoplasms	2689	4662	2412	0.5142	0.4799	0.4151	0.6613	0.4403	0.4862	0.4099	0.4821	0.4938	0.4692	0.4661	0.4819	0.4343	0.4726	0.4669	0.5027	0.5608	0.5244	0.6711	0.513	0.5366	0.4414	0.5374	0.4417	0.4722	0.4024	0.5091	0.5216	0.4558	0.5241	0.5093	0.4893	0.529	0.4803	0.5629	0.5696	0.5176	0.5737	0.4643	0.5	0.5125	0.5	0.441	0.5268	0.5062	0.4153	0.5689	0.4845	0.4581	0.5152	0.5118	0.5079	0.4545	0.5294	0.4179	0.5169	0.536	0.5223	0.5469	0.3222	0.5733	0.6867	0.5467	0.4835	0.3457	0.5093	0.6133	0.4217	0.4706	0.5538	0.6607	0.51	0.6333	0.5435	0.5506	0.5439	0.6111	0.62	0.6095	0.5992	0.7405	0.7946	0.7351
rs2449598	SNP	11	83983729	83983729	G	T	19102	434	DLG2	FALSE	Efficacy	3	-	anastrozole	Breast Neoplasms	9341	420	7	0.9778	0.9631	0.9469	0.9919	0.9627	0.9724	0.972	0.9821	0.9565	0.9769	0.9661	0.9759	0.9394	0.9695	0.9696	0.9597	0.9797	0.9787	0.9868	0.961	0.9529	0.9753	0.9686	0.9571	0.9603	0.9665	0.9576	0.9907	0.9735	0.9586	0.963	0.9786	0.9774	0.9803	0.993	0.9652	0.9912	0.984	0.95	0.9787	0.9812	0.994	0.9783	1	0.9691	0.9915	0.9281	0.9814	0.994	0.9909	0.9884	0.9921	1	0.9412	1	1	1	0.9911	0.9844	0.9667	1	1	0.9867	1	1	0.9565	1	1	0.9926	1	0.9643	1	1	0.9837	0.994	0.9956	0.9722	0.9933	1	1	1	1	1
rs2461817	SNP	3	120000000	120000000	C	A	11043	8473	NR1I2	FALSE	Metabolism/PK	3	-	carbamazepine	Epilepsy	3177	4689	1892	0.5658	0.5168	0.525	0.6532	0.597	0.5862	0.5217	0.6179	0.5692	0.4949	0.6017	0.5663	0.5505	0.5671	0.5635	0.5242	0.5676	0.564	0.4605	0.5779	0.5576	0.5497	0.5657	0.4908	0.616	0.5732	0.6576	0.5617	0.5354	0.5	0.5216	0.5714	0.5613	0.5724	0.5524	0.5791	0.6088	0.5929	0.55	0.5671	0.4625	0.5419	0.5562	0.5804	0.5	0.5339	0.5569	0.5497	0.524	0.5697	0.6047	0.5556	0.5	0.5735	0.5149	0.4527	0.5726	0.5223	0.5781	0.5222	0.5267	0.4667	0.6	0.5495	0.5988	0.5594	0.6267	0.5671	0.6103	0.5846	0.6161	0.63	0.7	0.7174	0.7143	0.5752	0.6019	0.6267	0.619	0.5591	0.6541	0.6	0.6866
rs246240	SNP	16	16025167	16025167	G	A	2789	16743	ABCC1	FALSE	Toxicity	3	-	methotrexate	Drug Toxicity,Psoriasis	269	2251	7246	0.1428	0.1275	0.1344	0.121	0.1642	0.1897	0.09938	0.1536	0.1491	0.1154	0.1525	0.1416	0.1313	0.125	0.1657	0.1774	0.2095	0.1677	0.3421	0.1331	0.1309	0.1019	0.16	0.1288	0.0873	0.07012	0.1061	0.146	0.1549	0.1517	0.09877	0.125	0.1071	0.1974	0.1154	0.1297	0.1676	0.09295	0.1143	0.1006	0.1625	0.1078	0.1366	0.1071	0.09568	0.1356	0.0988	0.08075	0.1437	0.1424	0.09884	0.07143	0.1558	0.05882	0.08955	0.1047	0.108	0.1116	0.1406	0.1333	0.14	0.2	0.2	0.08242	0.0679	0.1025	0.05333	0.08434	0.1324	0.09231	0.1071	0.1	0.125	0.05435	0.04167	0.2632	0.213	0.36	0.2476	0.2598	0.3459	0.4018	0.5149
rs246240	SNP	16	16025167	16025167	G	A	2789	16743	ABCC1	FALSE	Efficacy	3	-	methotrexate	Rheumatoid arthritis	269	2251	7246	0.1428	0.1275	0.1344	0.121	0.1642	0.1897	0.09938	0.1536	0.1491	0.1154	0.1525	0.1416	0.1313	0.125	0.1657	0.1774	0.2095	0.1677	0.3421	0.1331	0.1309	0.1019	0.16	0.1288	0.0873	0.07012	0.1061	0.146	0.1549	0.1517	0.09877	0.125	0.1071	0.1974	0.1154	0.1297	0.1676	0.09295	0.1143	0.1006	0.1625	0.1078	0.1366	0.1071	0.09568	0.1356	0.0988	0.08075	0.1437	0.1424	0.09884	0.07143	0.1558	0.05882	0.08955	0.1047	0.108	0.1116	0.1406	0.1333	0.14	0.2	0.2	0.08242	0.0679	0.1025	0.05333	0.08434	0.1324	0.09231	0.1071	0.1	0.125	0.05435	0.04167	0.2632	0.213	0.36	0.2476	0.2598	0.3459	0.4018	0.5149
rs2470890	SNP	15	74755085	74755085	C	T	16192	3344	CYP1A2	FALSE	Efficacy	3	-	paroxetine	Major Depressive Disorder	6753	2686	329	0.8288	0.6913	0.7031	0.6532	0.7537	0.769	0.8043	0.8036	0.7516	0.7564	0.7542	0.753	0.8283	0.8018	0.7707	0.7231	0.7973	0.7774	0.7632	0.8052	0.8351	0.7346	0.8086	0.7791	0.8413	0.6982	0.7758	0.8395	0.8097	0.8	0.8426	0.8357	0.8	0.8882	0.8042	0.8291	0.8471	0.8077	0.8214	0.8689	0.8688	0.8563	0.854	0.875	0.858	0.8729	0.7934	0.913	0.8383	0.9	0.8605	0.881	0.8831	0.8971	0.9328	0.8919	0.92	0.933	0.8906	0.7778	0.86	0.78	0.9667	0.9286	0.8642	0.8478	0.9467	0.9217	0.9412	0.9154	0.8482	0.96	0.85	0.8804	0.8839	0.8684	0.8056	0.9333	0.8429	0.8661	0.8553	0.9554	0.9627
rs2470890	SNP	15	74755085	74755085	C	T	16192	3344	CYP1A2	FALSE	Metabolism/PK	3	-	deferasirox	Beta-thalassemia and related diseases	6753	2686	329	0.8288	0.6913	0.7031	0.6532	0.7537	0.769	0.8043	0.8036	0.7516	0.7564	0.7542	0.753	0.8283	0.8018	0.7707	0.7231	0.7973	0.7774	0.7632	0.8052	0.8351	0.7346	0.8086	0.7791	0.8413	0.6982	0.7758	0.8395	0.8097	0.8	0.8426	0.8357	0.8	0.8882	0.8042	0.8291	0.8471	0.8077	0.8214	0.8689	0.8688	0.8563	0.854	0.875	0.858	0.8729	0.7934	0.913	0.8383	0.9	0.8605	0.881	0.8831	0.8971	0.9328	0.8919	0.92	0.933	0.8906	0.7778	0.86	0.78	0.9667	0.9286	0.8642	0.8478	0.9467	0.9217	0.9412	0.9154	0.8482	0.96	0.85	0.8804	0.8839	0.8684	0.8056	0.9333	0.8429	0.8661	0.8553	0.9554	0.9627
rs2472297	SNP	15	74735539	74735539	T	C	586	18950	CYP1A1	FALSE	Metabolism/PK	3	-	olanzapine	Psychotic Disorder	10	566	9192	0.03	0.08389	0.1031	0.09677	0.0597	0.07931	0.03727	0.03214	0.04658	0.0641	0.05932	0.04819	0.0303	0.02134	0.07735	0.07527	0.02027	0.04573	0.09211	0.03247	0.0288	0.07407	0.05429	0.03681	0.03175	0.05183	0.02727	0.02778	0.03982	0.04138	0.03086	0.01071	0.03548	0.03289	0.03147	0.02532	0.008824	0.003205	0.01429	0.009146	0.03125	0.008982	0.03106	0.03571	0.01852	0.008475	0.008982	0.01863	0.01198	0.01212	0.02326	0	0	0.08824	0.01493	0.01689	0.008	0.008929	0.01562	0.1778	0	0	0	0	0.05556	0.01553	0	0.006024	0	0.007692	0.008929	0	0	0	0.005952	0.01316	0.009259	0.006667	0	0.007874	0.003145	0	0
rs2472677	SNP	3	120000000	120000000	T	C	10988	8546	NR1I2	FALSE	Other	3	-	rifampin	-	3139	4710	1918	0.5625	0.5201	0.525	0.6532	0.5896	0.5828	0.5217	0.6143	0.5652	0.4974	0.6017	0.5602	0.5404	0.5671	0.558	0.5188	0.5608	0.5457	0.4474	0.5747	0.5579	0.5432	0.5657	0.4908	0.6111	0.5701	0.6545	0.5586	0.5354	0.5	0.5216	0.5714	0.5613	0.5724	0.549	0.5791	0.6147	0.5833	0.55	0.561	0.4562	0.5329	0.5559	0.5804	0.5	0.5339	0.5569	0.5497	0.515	0.5697	0.5698	0.5476	0.5	0.5735	0.5149	0.4493	0.564	0.5179	0.5781	0.5222	0.5267	0.46	0.6	0.5495	0.5988	0.5559	0.6267	0.5663	0.6029	0.5846	0.6429	0.64	0.7083	0.7174	0.7083	0.5658	0.5926	0.5867	0.6143	0.5551	0.6352	0.5982	0.6903
rs2472677	SNP	3	120000000	120000000	T	C	10988	8546	NR1I2	FALSE	Metabolism/PK	3	-	atazanavir	Acquired Immunodeficiency Syndrome,HIV infectious disease,Nephrolithiasis	3139	4710	1918	0.5625	0.5201	0.525	0.6532	0.5896	0.5828	0.5217	0.6143	0.5652	0.4974	0.6017	0.5602	0.5404	0.5671	0.558	0.5188	0.5608	0.5457	0.4474	0.5747	0.5579	0.5432	0.5657	0.4908	0.6111	0.5701	0.6545	0.5586	0.5354	0.5	0.5216	0.5714	0.5613	0.5724	0.549	0.5791	0.6147	0.5833	0.55	0.561	0.4562	0.5329	0.5559	0.5804	0.5	0.5339	0.5569	0.5497	0.515	0.5697	0.5698	0.5476	0.5	0.5735	0.5149	0.4493	0.564	0.5179	0.5781	0.5222	0.5267	0.46	0.6	0.5495	0.5988	0.5559	0.6267	0.5663	0.6029	0.5846	0.6429	0.64	0.7083	0.7174	0.7083	0.5658	0.5926	0.5867	0.6143	0.5551	0.6352	0.5982	0.6903
rs247616	SNP	16	56955678	56955678	T	C	5765	13757	-	FALSE	Efficacy	3	-	hmg coa reductase inhibitors	-	869	4027	4865	0.2953	0.3624	0.4125	0.4274	0.3731	0.3646	0.3106	0.3857	0.2888	0.3128	0.339	0.2922	0.3131	0.3354	0.3646	0.3145	0.3649	0.378	0.1711	0.3506	0.301	0.2994	0.3592	0.316	0.3135	0.2866	0.2909	0.3043	0.3363	0.2759	0.3241	0.3714	0.4032	0.3882	0.3357	0.3006	0.2781	0.2917	0.4071	0.2805	0.2625	0.3234	0.2547	0.3661	0.3302	0.2627	0.2784	0.3062	0.3024	0.2896	0.2558	0.2937	0.2922	0.2647	0.3507	0.2297	0.228	0.183	0.2031	0.3	0.2533	0.3133	0.2667	0.2889	0.321	0.2205	0.3	0.2289	0.08824	0.3077	0.1875	0.24	0.05833	0.288	0.2917	0.2456	0.1759	0.2667	0.1524	0.1339	0.173	0.2054	0.1157
rs2494732	SNP	14	105000000	105000000	C	T	12132	7400	AKT1	FALSE	Efficacy	3	-	risperidone	Schizophrenia	3885	4362	1519	0.6211	0.4966	0.5062	0.5	0.5597	0.5138	0.5031	0.4964	0.5559	0.5538	0.5169	0.6114	0.5	0.561	0.489	0.4812	0.5608	0.5396	0.6579	0.5519	0.5681	0.6235	0.5771	0.546	0.6151	0.5213	0.4182	0.6019	0.5223	0.5552	0.5463	0.55	0.6065	0.7368	0.6538	0.6234	0.7176	0.6603	0.5786	0.5366	0.575	0.6168	0.5714	0.6607	0.6296	0.5169	0.497	0.5745	0.6527	0.5667	0.6395	0.5952	0.6818	0.6471	0.6194	0.6667	0.636	0.6741	0.625	0.9111	0.68	0.46	0.4467	0.7967	0.8704	0.8571	0.78	0.6867	0.8015	0.8154	0.8036	0.86	0.9417	0.8859	0.8631	0.7368	0.8519	0.8067	0.8143	0.8701	0.7453	0.6875	0.8769
rs2498804	SNP	14	105000000	105000000	A	C	10743	8791	-	FALSE	Efficacy	3	-	carboplatin,cisplatin	Non-Small Cell Lung Carcinoma	3092	4559	2116	0.55	0.3792	0.4125	0.5	0.4478	0.4448	0.4379	0.425	0.4845	0.4538	0.4492	0.4819	0.4697	0.497	0.4171	0.4194	0.4392	0.4695	0.5921	0.4773	0.4738	0.571	0.5114	0.4816	0.4762	0.503	0.3909	0.534	0.4646	0.4759	0.4691	0.5036	0.529	0.6842	0.5629	0.5348	0.6676	0.625	0.4571	0.4665	0.5562	0.5539	0.5031	0.6071	0.5586	0.4576	0.4581	0.5093	0.5988	0.5273	0.5988	0.5397	0.5974	0.6029	0.4701	0.625	0.604	0.6161	0.5938	0.7111	0.5133	0.4333	0.3733	0.7418	0.7654	0.8137	0.7333	0.6145	0.7426	0.7385	0.7411	0.74	0.875	0.8207	0.7976	0.693	0.8056	0.6067	0.7238	0.8031	0.6352	0.6696	0.806
rs2499984	SNP	11	5040311	5040311	G	A	9857	9675	OR52J2P	FALSE	Efficacy	3	-	lithium	Bipolar Disorder	2568	4721	2477	0.5047	0.443	0.45	0.5806	0.5597	0.4379	0.5528	0.4714	0.5466	0.5205	0.5254	0.5271	0.5859	0.497	0.4862	0.4946	0.4054	0.5091	0.5526	0.4838	0.555	0.5154	0.5229	0.4969	0.4365	0.4909	0.5515	0.4506	0.5708	0.5138	0.4938	0.5464	0.5	0.5	0.542	0.4522	0.4706	0.5481	0.4643	0.4482	0.55	0.476	0.5186	0.5357	0.5432	0.5678	0.4461	0.5311	0.5269	0.6182	0.5872	0.5476	0.7078	0.6176	0.6119	0.527	0.556	0.5134	0.5312	0.5889	0.46	0.5933	0.5867	0.5055	0.4938	0.4844	0.5133	0.6687	0.6397	0.6	0.5714	0.46	0.5083	0.5272	0.5298	0.3728	0.5185	0.4467	0.3286	0.1732	0.4119	0.2857	0.3955
rs2499984	SNP	11	5040311	5040311	G	A	9857	9675	OR52J3	FALSE	Efficacy	3	-	lithium	Bipolar Disorder	2568	4721	2477	0.5047	0.443	0.45	0.5806	0.5597	0.4379	0.5528	0.4714	0.5466	0.5205	0.5254	0.5271	0.5859	0.497	0.4862	0.4946	0.4054	0.5091	0.5526	0.4838	0.555	0.5154	0.5229	0.4969	0.4365	0.4909	0.5515	0.4506	0.5708	0.5138	0.4938	0.5464	0.5	0.5	0.542	0.4522	0.4706	0.5481	0.4643	0.4482	0.55	0.476	0.5186	0.5357	0.5432	0.5678	0.4461	0.5311	0.5269	0.6182	0.5872	0.5476	0.7078	0.6176	0.6119	0.527	0.556	0.5134	0.5312	0.5889	0.46	0.5933	0.5867	0.5055	0.4938	0.4844	0.5133	0.6687	0.6397	0.6	0.5714	0.46	0.5083	0.5272	0.5298	0.3728	0.5185	0.4467	0.3286	0.1732	0.4119	0.2857	0.3955
rs2500535	SNP	6	149000000	149000000	G	A	18075	1459	UST	FALSE	Efficacy	3	-	nortriptyline	Major Depressive Disorder	8396	1283	88	0.9253	0.9128	0.9406	0.9355	0.9254	0.9414	0.9596	0.9464	0.9596	0.9026	0.9661	0.9217	0.9495	0.9543	0.9365	0.957	0.9257	0.9238	0.9605	0.9318	0.9319	0.966	0.96	0.9202	0.9563	0.9299	0.9364	0.929	0.9779	0.9414	0.9414	0.9607	0.9355	0.8947	0.9336	0.9204	0.9088	0.9263	0.85	0.9451	0.9812	0.9491	0.9658	0.9554	0.9537	0.9322	0.9581	0.9627	0.9671	0.9697	0.9651	0.9286	0.9805	1	0.9552	0.9358	0.932	0.9554	0.9219	0.7222	0.94	1	0.9267	0.8956	0.9259	0.9317	0.9667	0.9398	0.9265	0.8385	0.8304	0.89	0.8833	0.8587	0.872	0.8465	0.7778	0.9067	0.8238	0.815	0.7956	0.7946	0.7239
rs2501873	SNP	1	161000000	161000000	T	C	9631	9895	NR1I3	FALSE	Toxicity	3	-	docetaxel	Anemia,Nasopharyngeal Neoplasms	2414	4803	2546	0.4932	0.4128	0.4494	0.5081	0.4552	0.5448	0.4596	0.5036	0.4099	0.4588	0.4153	0.4789	0.399	0.4695	0.5083	0.4382	0.3784	0.5579	0.6579	0.4481	0.4817	0.5062	0.4314	0.4479	0.504	0.436	0.4394	0.5124	0.4602	0.4724	0.5154	0.4964	0.4968	0.5461	0.535	0.5475	0.55	0.484	0.4929	0.4848	0.5438	0.479	0.4565	0.4018	0.4877	0.5169	0.5509	0.3882	0.479	0.503	0.4709	0.4127	0.4416	0.5441	0.3881	0.473	0.508	0.5045	0.5469	0.4545	0.4467	0.7333	0.52	0.6374	0.4877	0.4627	0.4267	0.494	0.4706	0.4846	0.625	0.63	0.6	0.5163	0.5327	0.557	0.6759	0.64	0.5381	0.563	0.5566	0.5536	0.4515
rs2501873	SNP	1	161000000	161000000	T	C	9631	9895	NR1I3	FALSE	Dosage	4	-	warfarin	-	2414	4803	2546	0.4932	0.4128	0.4494	0.5081	0.4552	0.5448	0.4596	0.5036	0.4099	0.4588	0.4153	0.4789	0.399	0.4695	0.5083	0.4382	0.3784	0.5579	0.6579	0.4481	0.4817	0.5062	0.4314	0.4479	0.504	0.436	0.4394	0.5124	0.4602	0.4724	0.5154	0.4964	0.4968	0.5461	0.535	0.5475	0.55	0.484	0.4929	0.4848	0.5438	0.479	0.4565	0.4018	0.4877	0.5169	0.5509	0.3882	0.479	0.503	0.4709	0.4127	0.4416	0.5441	0.3881	0.473	0.508	0.5045	0.5469	0.4545	0.4467	0.7333	0.52	0.6374	0.4877	0.4627	0.4267	0.494	0.4706	0.4846	0.625	0.63	0.6	0.5163	0.5327	0.557	0.6759	0.64	0.5381	0.563	0.5566	0.5536	0.4515
rs2502815	SNP	1	161000000	161000000	A	G	5663	13871	NR1I3	FALSE	Toxicity	3	-	docetaxel	Anemia,Nasopharyngeal Neoplasms	892	3879	4996	0.2899	0.255	0.2375	0.3468	0.2388	0.2759	0.3012	0.2821	0.2484	0.2385	0.2203	0.2831	0.2475	0.2713	0.3066	0.2312	0.2095	0.3232	0.3421	0.2403	0.2435	0.2593	0.2686	0.2423	0.2857	0.2378	0.2212	0.3086	0.2832	0.2586	0.2531	0.3321	0.3097	0.3421	0.2762	0.3133	0.3382	0.2788	0.35	0.2561	0.3625	0.2545	0.2205	0.1818	0.2654	0.2542	0.3234	0.2174	0.2246	0.2788	0.2907	0.2778	0.2532	0.2794	0.2015	0.3311	0.252	0.2812	0.25	0.2111	0.1733	0.42	0.3333	0.3352	0.3519	0.2919	0.2267	0.2771	0.2206	0.2462	0.2857	0.31	0.325	0.2337	0.2381	0.4868	0.5648	0.56	0.4762	0.563	0.3836	0.4732	0.4254
rs2513265	SNP	11	106000000	106000000	A	T	6154	13374	-	FALSE	Efficacy	3	-	antipsychotics	Schizophrenia	1011	4132	4621	0.3151	0.3389	0.2906	0.2581	0.291	0.3507	0.3094	0.3143	0.3323	0.2769	0.3136	0.3223	0.3131	0.3293	0.326	0.3441	0.3716	0.3902	0.3684	0.3571	0.3351	0.4228	0.2914	0.3374	0.2421	0.2988	0.3303	0.2963	0.3097	0.3379	0.3457	0.2714	0.3214	0.5066	0.2902	0.3544	0.2912	0.3109	0.3	0.2561	0.2875	0.3563	0.2702	0.25	0.3488	0.2627	0.2934	0.2391	0.2814	0.3758	0.3198	0.3333	0.2532	0.2794	0.2239	0.2196	0.316	0.2723	0.3438	0.4222	0.2867	0.5	0.26	0.4011	0.321	0.1594	0.22	0.1446	0.1103	0.2692	0.2768	0.22	0.2167	0.288	0.2381	0.2851	0.4444	0.42	0.4429	0.3543	0.4465	0.5268	0.3918
rs2514036	SNP	11	67647583	67647583	T	C	18000	1532	ACY3	FALSE	Efficacy	3	-	bisoprolol	Hypertension	8319	1362	85	0.9216	0.9497	0.925	0.9597	0.9104	0.9138	0.9317	0.95	0.913	0.9256	0.8475	0.9548	0.9444	0.9329	0.9558	0.9543	0.9392	0.9238	0.8421	0.9448	0.9136	0.9352	0.9371	0.9448	0.9246	0.9817	0.9424	0.9475	0.9115	0.9483	0.9414	0.9536	0.9548	0.8947	0.9406	0.9335	0.9382	0.9327	0.9429	0.9085	0.925	0.9401	0.9006	0.9643	0.9475	0.9661	0.9042	0.9255	0.9307	0.9667	0.9651	0.9603	0.9156	0.9118	0.9403	0.966	0.952	0.9554	0.9688	0.9444	0.88	0.9867	0.9867	0.9505	0.9691	0.9441	0.9	0.8855	0.9338	0.9	0.9286	0.96	0.9583	0.9076	0.9494	0.807	0.7963	0.8	0.7381	0.752	0.7736	0.6964	0.7463
rs2514218	SNP	11	114000000	114000000	T	C	3969	15565	DRD2	TRUE	Toxicity	3	-	aripiprazole	Psychomotor Agitation	467	3035	6265	0.2032	0.302	0.2656	0.1855	0.2612	0.2828	0.2422	0.2786	0.2981	0.2795	0.2966	0.2259	0.2525	0.3049	0.279	0.2231	0.2432	0.2744	0.2632	0.2403	0.2592	0.2253	0.26	0.2362	0.2302	0.3049	0.303	0.2562	0.1903	0.2552	0.2099	0.2679	0.229	0.1118	0.1643	0.2247	0.15	0.1378	0.1929	0.2439	0.15	0.2365	0.2516	0.1607	0.1883	0.2712	0.2156	0.1925	0.2006	0.2	0.2674	0.2302	0.2078	0.1029	0.1742	0.1588	0.16	0.1205	0.1875	0.2111	0.1333	0.12	0.08	0.06044	0.09877	0.2298	0.2733	0.08434	0.1765	0.05385	0.08036	0.09	0.025	0.09783	0.1131	0.1623	0.1204	0.05333	0.0619	0.0748	0.04403	0.04464	0.003731
rs2514218	SNP	11	114000000	114000000	T	C	3969	15565	DRD2	TRUE	Efficacy	3	-	aripiprazole,risperidone	Psychotic Disorder,schizoaffective disorder,Schizophrenia	467	3035	6265	0.2032	0.302	0.2656	0.1855	0.2612	0.2828	0.2422	0.2786	0.2981	0.2795	0.2966	0.2259	0.2525	0.3049	0.279	0.2231	0.2432	0.2744	0.2632	0.2403	0.2592	0.2253	0.26	0.2362	0.2302	0.3049	0.303	0.2562	0.1903	0.2552	0.2099	0.2679	0.229	0.1118	0.1643	0.2247	0.15	0.1378	0.1929	0.2439	0.15	0.2365	0.2516	0.1607	0.1883	0.2712	0.2156	0.1925	0.2006	0.2	0.2674	0.2302	0.2078	0.1029	0.1742	0.1588	0.16	0.1205	0.1875	0.2111	0.1333	0.12	0.08	0.06044	0.09877	0.2298	0.2733	0.08434	0.1765	0.05385	0.08036	0.09	0.025	0.09783	0.1131	0.1623	0.1204	0.05333	0.0619	0.0748	0.04403	0.04464	0.003731
rs2515641	SNP	10	134000000	134000000	T	C	3236	16284	CYP2E1	FALSE	Toxicity	3	-	cytarabine,fludarabine,gemtuzumab ozogamicin,idarubicin	Leukemia, Myeloid, Acute	291	2654	6815	0.1658	0.1342	0.125	0.2903	0.194	0.1276	0.2019	0.1464	0.1398	0.1436	0.1271	0.1476	0.1768	0.1585	0.1271	0.1135	0.1014	0.122	0.06757	0.1169	0.1414	0.1636	0.1629	0.1472	0.2183	0.08537	0.1515	0.1883	0.177	0.1172	0.1296	0.1655	0.1548	0.1974	0.1469	0.1076	0.1853	0.1731	0.2143	0.1524	0.175	0.1407	0.1584	0.1696	0.1759	0.1356	0.1416	0.2267	0.1407	0.1545	0.186	0.1587	0.1645	0.1912	0.2348	0.1554	0.1976	0.1518	0.2344	0.02222	0.24	0.2933	0.14	0.2418	0.2284	0.1988	0.1867	0.1807	0.25	0.2385	0.2143	0.22	0.1917	0.2065	0.2143	0.1096	0.25	0.1667	0.1429	0.1929	0.1981	0.2143	0.2127
rs2515641	SNP	10	134000000	134000000	T	C	3236	16284	CYP2E1	FALSE	Efficacy	3	-	risperidone	Schizophrenia	291	2654	6815	0.1658	0.1342	0.125	0.2903	0.194	0.1276	0.2019	0.1464	0.1398	0.1436	0.1271	0.1476	0.1768	0.1585	0.1271	0.1135	0.1014	0.122	0.06757	0.1169	0.1414	0.1636	0.1629	0.1472	0.2183	0.08537	0.1515	0.1883	0.177	0.1172	0.1296	0.1655	0.1548	0.1974	0.1469	0.1076	0.1853	0.1731	0.2143	0.1524	0.175	0.1407	0.1584	0.1696	0.1759	0.1356	0.1416	0.2267	0.1407	0.1545	0.186	0.1587	0.1645	0.1912	0.2348	0.1554	0.1976	0.1518	0.2344	0.02222	0.24	0.2933	0.14	0.2418	0.2284	0.1988	0.1867	0.1807	0.25	0.2385	0.2143	0.22	0.1917	0.2065	0.2143	0.1096	0.25	0.1667	0.1429	0.1929	0.1981	0.2143	0.2127
rs2523864	SNP	6	31050769	31050769	T	C	7752	11778	HCG22	FALSE	Toxicity	3	-	triamcinolone	Retinal Diseases	1643	4466	3656	0.3969	0.4396	0.425	0.3387	0.4104	0.5034	0.5124	0.3964	0.4752	0.459	0.4153	0.3434	0.4596	0.3354	0.4475	0.3629	0.4662	0.3171	0.3553	0.3539	0.3796	0.463	0.3343	0.3528	0.631	0.3384	0.2805	0.2981	0.4248	0.3483	0.3765	0.2607	0.329	0.7368	0.3147	0.3829	0.2735	0.3173	0.5786	0.4055	0.5938	0.4132	0.4099	0.3571	0.4228	0.4492	0.4431	0.4099	0.3353	0.3333	0.3721	0.3889	0.5526	0.5147	0.5672	0.4459	0.348	0.5491	0.3594	0.2111	0.4	0.3733	0.6667	0.2802	0.3951	0.3634	0.3667	0.4819	0.5294	0.4154	0.3125	0.64	0.5167	0.4022	0.3958	0.386	0.463	0.1867	0.3762	0.4764	0.2358	0.3125	0.2015
rs2532560	SNP	12	4052705	4052705	A	G	13273	6257	PARP11	FALSE	Efficacy	3	-	antidepressants	Major Depressive Disorder	4543	4187	1035	0.6796	0.6376	0.6469	0.6129	0.6716	0.6414	0.6522	0.6536	0.6832	0.6667	0.6525	0.6898	0.6818	0.6656	0.674	0.7231	0.6351	0.7165	0.6974	0.7045	0.7068	0.6975	0.6771	0.6534	0.5913	0.5859	0.6909	0.716	0.677	0.6759	0.6698	0.6929	0.6935	0.7171	0.6608	0.6962	0.6176	0.6699	0.6571	0.6738	0.6812	0.7066	0.6273	0.6607	0.6574	0.661	0.6766	0.6863	0.6476	0.6545	0.7674	0.6746	0.539	0.7059	0.6194	0.6318	0.656	0.7455	0.7344	0.6778	0.8533	0.5533	0.7533	0.6374	0.7407	0.705	0.5267	0.6807	0.5956	0.6231	0.6696	0.7	0.5	0.6576	0.7232	0.7193	0.7222	0.88	0.8	0.7874	0.7893	0.7946	0.7724
rs2533200	SNP	7	154000000	154000000	G	C	10196	9328	DPP6	FALSE	Toxicity	3	-	ethanol	Alcohol abuse	2735	4726	2301	0.5222	0.4698	0.5126	0.5887	0.4328	0.5828	0.4219	0.5464	0.4938	0.5544	0.5678	0.5452	0.4899	0.5305	0.605	0.5833	0.5743	0.5091	0.4605	0.4968	0.5131	0.5926	0.5771	0.546	0.5159	0.3598	0.5121	0.5432	0.4867	0.5345	0.5401	0.55	0.5645	0.3026	0.542	0.6108	0.55	0.5705	0.5786	0.6037	0.4557	0.5449	0.559	0.6607	0.608	0.5593	0.506	0.4752	0.5808	0.5636	0.4477	0.4841	0.6104	0.6029	0.6269	0.5236	0.592	0.5714	0.4531	0.5444	0.4533	0.78	0.6867	0.5385	0.5309	0.5994	0.4733	0.5783	0.6471	0.5231	0.5446	0.58	0.3583	0.5054	0.5804	0.3904	0.3426	0.32	0.3762	0.315	0.2911	0.2411	0.3321
rs2535629	SNP	3	52799203	52799203	A	G	6212	13324	ITIH3	FALSE	Efficacy	3	-	clozapine	Schizophrenia	1035	4142	4591	0.318	0.2953	0.3188	0.05645	0.1866	0.2483	0.2298	0.3179	0.3012	0.3103	0.322	0.3373	0.2778	0.2561	0.2873	0.3118	0.2568	0.253	0.25	0.3506	0.288	0.3395	0.3371	0.2423	0.2817	0.2591	0.3091	0.321	0.2699	0.2517	0.3272	0.3214	0.3419	0.2697	0.2692	0.3228	0.3059	0.3141	0.3286	0.314	0.3875	0.2814	0.413	0.3036	0.287	0.4237	0.2994	0.323	0.3144	0.297	0.2558	0.3095	0.2987	0.1618	0.3358	0.3581	0.38	0.308	0.3594	0.3333	0.4133	0.36	0.1667	0.2967	0.4815	0.2919	0.4133	0.4277	0.4706	0.3615	0.3571	0.42	0.3167	0.4402	0.4196	0.3377	0.5185	0.28	0.319	0.311	0.3836	0.5	0.3545
rs2546890	SNP	5	159000000	159000000	G	A	8907	10627	IL12B	FALSE	Efficacy	3	-	Tumor necrosis factor alpha (TNF-alpha) inhibitors	Psoriasis	2103	4701	2963	0.456	0.3624	0.4094	0.3548	0.3955	0.3828	0.472	0.4071	0.4375	0.4487	0.4237	0.4127	0.3687	0.439	0.3702	0.4086	0.2973	0.3902	0.4211	0.4091	0.4188	0.466	0.4286	0.4325	0.4048	0.4451	0.4	0.3519	0.4558	0.4931	0.3981	0.4	0.4	0.5461	0.4965	0.3892	0.3676	0.4167	0.4571	0.4482	0.4875	0.4072	0.4565	0.4554	0.429	0.4831	0.4042	0.472	0.3832	0.4303	0.4535	0.4603	0.5779	0.4559	0.5448	0.4493	0.516	0.4732	0.5469	0.5778	0.6	0.5733	0.5467	0.5275	0.4074	0.5217	0.6533	0.5723	0.5588	0.4846	0.5089	0.46	0.6	0.5163	0.5387	0.5219	0.5648	0.68	0.6476	0.5512	0.544	0.5268	0.597
rs25487	SNP	19	43551574	43551574	C	T	13145	6389	XRCC1	FALSE	Efficacy	3	Actionable PGx	fluorouracil	Colonic Neoplasms,Colorectal Neoplasms,Neoplasms,Rectal Neoplasms,Uterine Cervical Neoplasm	4475	4195	1097	0.6729	0.604	0.65	0.7984	0.6439	0.7207	0.5932	0.6214	0.5994	0.6744	0.6441	0.6807	0.6465	0.6768	0.663	0.6747	0.6689	0.6494	0.7632	0.6396	0.6361	0.6327	0.6714	0.6779	0.6548	0.7287	0.6879	0.6914	0.6549	0.7621	0.7531	0.5964	0.6742	0.75	0.6294	0.6392	0.6941	0.6731	0.6571	0.7073	0.6875	0.6856	0.6708	0.6786	0.6852	0.7034	0.4731	0.646	0.6407	0.6636	0.6395	0.627	0.6299	0.6471	0.6642	0.6926	0.684	0.692	0.625	0.7	0.6667	0.6867	0.4667	0.6868	0.7037	0.7143	0.6933	0.7048	0.6985	0.6923	0.6786	0.7	0.8083	0.625	0.6964	0.7544	0.6204	0.7733	0.7238	0.7795	0.7233	0.7768	0.7276
rs25487	SNP	19	43551574	43551574	C	T	13145	6389	XRCC1	FALSE	Toxicity	3	Actionable PGx	cyclophosphamide,doxorubicin,fluorouracil	Breast Neoplasms	4475	4195	1097	0.6729	0.604	0.65	0.7984	0.6439	0.7207	0.5932	0.6214	0.5994	0.6744	0.6441	0.6807	0.6465	0.6768	0.663	0.6747	0.6689	0.6494	0.7632	0.6396	0.6361	0.6327	0.6714	0.6779	0.6548	0.7287	0.6879	0.6914	0.6549	0.7621	0.7531	0.5964	0.6742	0.75	0.6294	0.6392	0.6941	0.6731	0.6571	0.7073	0.6875	0.6856	0.6708	0.6786	0.6852	0.7034	0.4731	0.646	0.6407	0.6636	0.6395	0.627	0.6299	0.6471	0.6642	0.6926	0.684	0.692	0.625	0.7	0.6667	0.6867	0.4667	0.6868	0.7037	0.7143	0.6933	0.7048	0.6985	0.6923	0.6786	0.7	0.8083	0.625	0.6964	0.7544	0.6204	0.7733	0.7238	0.7795	0.7233	0.7768	0.7276
rs25487	SNP	19	43551574	43551574	C	T	13145	6389	XRCC1	FALSE	Efficacy,Toxicity	4	Actionable PGx	cyclophosphamide	Neoplasms,Ovarian Neoplasms	4475	4195	1097	0.6729	0.604	0.65	0.7984	0.6439	0.7207	0.5932	0.6214	0.5994	0.6744	0.6441	0.6807	0.6465	0.6768	0.663	0.6747	0.6689	0.6494	0.7632	0.6396	0.6361	0.6327	0.6714	0.6779	0.6548	0.7287	0.6879	0.6914	0.6549	0.7621	0.7531	0.5964	0.6742	0.75	0.6294	0.6392	0.6941	0.6731	0.6571	0.7073	0.6875	0.6856	0.6708	0.6786	0.6852	0.7034	0.4731	0.646	0.6407	0.6636	0.6395	0.627	0.6299	0.6471	0.6642	0.6926	0.684	0.692	0.625	0.7	0.6667	0.6867	0.4667	0.6868	0.7037	0.7143	0.6933	0.7048	0.6985	0.6923	0.6786	0.7	0.8083	0.625	0.6964	0.7544	0.6204	0.7733	0.7238	0.7795	0.7233	0.7768	0.7276
rs25487	SNP	19	43551574	43551574	C	T	13145	6389	XRCC1	FALSE	Efficacy	2B	Actionable PGx	Platinum compounds	Neoplasms	4475	4195	1097	0.6729	0.604	0.65	0.7984	0.6439	0.7207	0.5932	0.6214	0.5994	0.6744	0.6441	0.6807	0.6465	0.6768	0.663	0.6747	0.6689	0.6494	0.7632	0.6396	0.6361	0.6327	0.6714	0.6779	0.6548	0.7287	0.6879	0.6914	0.6549	0.7621	0.7531	0.5964	0.6742	0.75	0.6294	0.6392	0.6941	0.6731	0.6571	0.7073	0.6875	0.6856	0.6708	0.6786	0.6852	0.7034	0.4731	0.646	0.6407	0.6636	0.6395	0.627	0.6299	0.6471	0.6642	0.6926	0.684	0.692	0.625	0.7	0.6667	0.6867	0.4667	0.6868	0.7037	0.7143	0.6933	0.7048	0.6985	0.6923	0.6786	0.7	0.8083	0.625	0.6964	0.7544	0.6204	0.7733	0.7238	0.7795	0.7233	0.7768	0.7276
rs255100	SNP	7	30689292	30689292	T	A	8622	10910	CRHR2	FALSE	Efficacy	4	-	salbutamol,selective beta-2-adrenoreceptor agonists	Asthma	1924	4774	3068	0.4414	0.4732	0.5	0.5726	0.4627	0.469	0.4161	0.5144	0.4596	0.4692	0.4746	0.4096	0.4141	0.3933	0.4254	0.4489	0.3514	0.4726	0.6053	0.4351	0.4503	0.3951	0.4257	0.4141	0.4087	0.436	0.497	0.4074	0.4248	0.4517	0.4506	0.3179	0.4387	0.3882	0.4021	0.4747	0.4441	0.4679	0.3929	0.3933	0.4125	0.4461	0.5155	0.4107	0.4352	0.4068	0.3952	0.4441	0.3323	0.4212	0.4012	0.3333	0.4351	0.6471	0.3582	0.4662	0.356	0.442	0.4688	0.3556	0.3933	0.5867	0.64	0.489	0.5309	0.4969	0.4867	0.4819	0.4485	0.4077	0.4375	0.46	0.5167	0.413	0.5	0.4298	0.287	0.5933	0.4762	0.3898	0.4591	0.4375	0.444
rs2562456	SNP	19	21483408	21483408	T	C	14879	4655	-	FALSE	Efficacy	3	Actionable PGx	ketorolac	-	5680	3519	568	0.7617	0.7785	0.825	0.7016	0.7836	0.8	0.8106	0.7786	0.7516	0.7744	0.7712	0.8072	0.7424	0.811	0.732	0.7796	0.8041	0.8293	0.8158	0.8442	0.788	0.8025	0.7514	0.7577	0.8413	0.7591	0.7061	0.7716	0.7434	0.7724	0.7407	0.7536	0.7645	0.7566	0.7727	0.7722	0.7765	0.8237	0.8143	0.75	0.8	0.7365	0.7857	0.7946	0.7377	0.7966	0.7036	0.7484	0.7874	0.7364	0.6977	0.754	0.8312	0.75	0.7164	0.6757	0.7	0.7366	0.7031	0.6444	0.6533	0.74	0.76	0.7747	0.7901	0.6366	0.7267	0.6807	0.7721	0.7538	0.7946	0.78	0.65	0.663	0.7695	0.8114	0.7685	0.7	0.7619	0.7126	0.7862	0.6964	0.8134
rs2562519	SNP	5	90485154	90485154	T	C	13178	6352	POLR3G	FALSE	Toxicity	3	-	nevirapine	HIV infectious disease	4457	4264	1044	0.6748	0.6812	0.6792	0.7177	0.6791	0.6448	0.7609	0.6821	0.6894	0.6846	0.6695	0.6566	0.6162	0.7256	0.6851	0.672	0.7297	0.6311	0.6053	0.6721	0.6911	0.679	0.6743	0.6534	0.627	0.5732	0.6879	0.6821	0.6947	0.6759	0.6698	0.7518	0.6871	0.7763	0.6958	0.6487	0.6794	0.6346	0.6071	0.7134	0.6312	0.6587	0.6273	0.6696	0.6698	0.5508	0.7156	0.6553	0.7156	0.6394	0.6686	0.7222	0.6948	0.6471	0.694	0.6757	0.604	0.6116	0.7812	0.5667	0.5333	0.7533	0.72	0.6648	0.8086	0.677	0.6	0.6386	0.6765	0.7154	0.6964	0.71	0.7833	0.7337	0.6994	0.7368	0.7037	0.6533	0.6333	0.6811	0.6804	0.6696	0.653
rs2569190	SNP	5	141000000	141000000	G	A	9054	10480	CD14	FALSE	Efficacy	3	-	Tumor necrosis factor alpha (TNF-alpha) inhibitors	Colitis, Ulcerative	2162	4730	2875	0.4635	0.4128	0.4125	0.4032	0.3881	0.4862	0.3478	0.4429	0.4006	0.4154	0.4746	0.3645	0.4798	0.4238	0.4171	0.4597	0.5068	0.4238	0.5921	0.4383	0.4634	0.5586	0.4571	0.4509	0.3929	0.4207	0.4424	0.4475	0.3584	0.431	0.5309	0.4464	0.4581	0.4342	0.5035	0.5096	0.4529	0.4519	0.3786	0.439	0.5125	0.5449	0.4752	0.5	0.5401	0.5508	0.4431	0.4348	0.494	0.5485	0.4826	0.4841	0.4545	0.5	0.5	0.527	0.508	0.5848	0.4844	0.5111	0.6533	0.4133	0.44	0.4341	0.463	0.4969	0.4933	0.4518	0.4926	0.4	0.5179	0.51	0.5	0.5	0.5685	0.3947	0.4815	0.5267	0.4905	0.4055	0.4686	0.4732	0.3955
rs2571598	SNP	7	101000000	101000000	T	C	7011	12517	ACHE	FALSE	Efficacy	3	-	rivastigmine	Alzheimer Disease	1302	4407	4055	0.359	0.3792	0.4062	0.3952	0.3955	0.3897	0.3665	0.4101	0.3727	0.366	0.4237	0.4247	0.3636	0.4268	0.3591	0.3898	0.3784	0.4512	0.3158	0.3896	0.3665	0.3395	0.3771	0.3865	0.381	0.4848	0.3606	0.4444	0.2611	0.4034	0.3827	0.3786	0.3806	0.5	0.3986	0.3576	0.3176	0.3782	0.3214	0.3201	0.2312	0.4012	0.354	0.3125	0.4043	0.3983	0.3743	0.2547	0.4132	0.4303	0.343	0.2937	0.2597	0.2206	0.2761	0.4155	0.388	0.3839	0.3906	0.3556	0.3	0.1733	0.3133	0.3132	0.463	0.413	0.4267	0.3614	0.2794	0.2308	0.3125	0.36	0.3083	0.2826	0.256	0.2939	0.3241	0.18	0.2667	0.2756	0.2138	0.2321	0.2836
rs2582405	SNP	8	56512315	56512315	C	T	16941	2589	-	FALSE	Toxicity	3	-	ethanol	Alcohol abuse	7384	2173	208	0.8674	0.7953	0.8031	0.8387	0.8657	0.8897	0.823	0.8949	0.8137	0.8144	0.822	0.8916	0.8687	0.8476	0.8729	0.8656	0.8514	0.8262	0.7632	0.8442	0.8534	0.8549	0.8771	0.8712	0.873	0.9299	0.8182	0.8457	0.8142	0.9	0.9136	0.8464	0.8516	0.875	0.9021	0.8544	0.8882	0.8686	0.7571	0.8567	0.8312	0.8743	0.8665	0.8839	0.8858	0.9153	0.8413	0.8199	0.8353	0.8909	0.8314	0.8571	0.8377	1	0.8955	0.9155	0.88	0.9062	0.8906	0.9667	0.9333	0.94	0.9	0.9121	0.8519	0.9224	0.8933	0.9096	0.8529	0.9154	0.9018	0.91	0.8917	0.913	0.9583	0.8465	0.7778	0.8467	0.8667	0.8504	0.8648	0.8839	0.9142
rs2585428	SNP	20	54170358	54170358	T	C	6997	12533	CYP24A1	FALSE	Metabolism/PK	3	-	deferasirox	Beta-thalassemia and related diseases	1305	4387	4073	0.3583	0.3591	0.3719	0.4435	0.4328	0.431	0.3758	0.4893	0.3168	0.3872	0.3644	0.3795	0.3788	0.3933	0.3729	0.3838	0.4865	0.3476	0.4342	0.3864	0.3325	0.4198	0.3343	0.3395	0.3492	0.4055	0.2606	0.358	0.354	0.3	0.3086	0.3714	0.3516	0.2763	0.3636	0.3766	0.3794	0.3109	0.3714	0.3537	0.3228	0.3772	0.4037	0.2946	0.284	0.4237	0.3443	0.413	0.4012	0.2879	0.407	0.3333	0.3831	0.2647	0.4104	0.3277	0.3	0.2812	0.3125	0.4	0.3867	0.42	0.2733	0.2912	0.4136	0.3478	0.32	0.3072	0.2868	0.3308	0.3661	0.25	0.275	0.3043	0.2857	0.3114	0.4537	0.4267	0.3238	0.2441	0.3931	0.4911	0.4515
rs2585428	SNP	20	54170358	54170358	T	C	6997	12533	CYP24A1	FALSE	Metabolism/PK	3	-	telaprevir	Hepatitis C virus infection	1305	4387	4073	0.3583	0.3591	0.3719	0.4435	0.4328	0.431	0.3758	0.4893	0.3168	0.3872	0.3644	0.3795	0.3788	0.3933	0.3729	0.3838	0.4865	0.3476	0.4342	0.3864	0.3325	0.4198	0.3343	0.3395	0.3492	0.4055	0.2606	0.358	0.354	0.3	0.3086	0.3714	0.3516	0.2763	0.3636	0.3766	0.3794	0.3109	0.3714	0.3537	0.3228	0.3772	0.4037	0.2946	0.284	0.4237	0.3443	0.413	0.4012	0.2879	0.407	0.3333	0.3831	0.2647	0.4104	0.3277	0.3	0.2812	0.3125	0.4	0.3867	0.42	0.2733	0.2912	0.4136	0.3478	0.32	0.3072	0.2868	0.3308	0.3661	0.25	0.275	0.3043	0.2857	0.3114	0.4537	0.4267	0.3238	0.2441	0.3931	0.4911	0.4515
rs2592551	SNP	2	85553008	85553008	A	G	3192	16344	GGCX	FALSE	Dosage	3	-	warfarin	Atrial Fibrillation	313	2566	6889	0.1634	0.2886	0.2094	0.25	0.1567	0.1517	0.1988	0.1643	0.1398	0.2154	0.1864	0.2078	0.1566	0.189	0.1657	0.2124	0.25	0.2195	0.2105	0.1558	0.1885	0.1358	0.1686	0.1288	0.2262	0.1646	0.1455	0.1636	0.1637	0.1414	0.179	0.09643	0.1516	0.3947	0.1294	0.1329	0.1235	0.1442	0.2	0.125	0.1875	0.1108	0.1304	0.1161	0.1327	0.07627	0.1048	0.1025	0.09281	0.1576	0.1163	0.09524	0.1494	0.08824	0.1343	0.1115	0.108	0.1205	0.1719	0.1444	0.1533	0.12	0.1	0.1648	0.1358	0.1211	0.08	0.1386	0.1912	0.1077	0.09821	0.2	0.2167	0.1304	0.128	0.1798	0.213	0.2933	0.1905	0.2244	0.2736	0.3214	0.2425
rs2606345	SNP	15	74724835	74724835	A	C	6058	13472	CYP1A1	FALSE	Metabolism/PK	3	-	deferasirox	Beta-thalassemia and related diseases	1077	3904	4784	0.3102	0.4497	0.4781	0.4758	0.4552	0.4	0.3913	0.4179	0.3531	0.4026	0.3898	0.3825	0.3737	0.3506	0.4171	0.3952	0.3243	0.3415	0.5658	0.3604	0.3429	0.4012	0.3714	0.362	0.2897	0.564	0.3545	0.3673	0.3938	0.369	0.3457	0.3964	0.3452	0.2368	0.2902	0.2911	0.3	0.3237	0.2714	0.3079	0.35	0.3204	0.3261	0.2768	0.3611	0.3559	0.3263	0.3478	0.2695	0.3303	0.2791	0.2903	0.2403	0.2941	0.1642	0.3007	0.292	0.2634	0.3125	0.2222	0.3667	0.04667	0.2733	0.2692	0.3704	0.2019	0.07333	0.1506	0.2059	0.1	0.1786	0.08	0.2373	0.09783	0.06845	0.2632	0.1574	0.1467	0.06667	0.1063	0.07862	0.1339	0.06343
rs2606345	SNP	15	74724835	74724835	A	C	6058	13472	CYP1A1	FALSE	Efficacy	3	-	carbamazepine,phenobarbital,phenytoin,valproic acid	Epilepsy	1077	3904	4784	0.3102	0.4497	0.4781	0.4758	0.4552	0.4	0.3913	0.4179	0.3531	0.4026	0.3898	0.3825	0.3737	0.3506	0.4171	0.3952	0.3243	0.3415	0.5658	0.3604	0.3429	0.4012	0.3714	0.362	0.2897	0.564	0.3545	0.3673	0.3938	0.369	0.3457	0.3964	0.3452	0.2368	0.2902	0.2911	0.3	0.3237	0.2714	0.3079	0.35	0.3204	0.3261	0.2768	0.3611	0.3559	0.3263	0.3478	0.2695	0.3303	0.2791	0.2903	0.2403	0.2941	0.1642	0.3007	0.292	0.2634	0.3125	0.2222	0.3667	0.04667	0.2733	0.2692	0.3704	0.2019	0.07333	0.1506	0.2059	0.1	0.1786	0.08	0.2373	0.09783	0.06845	0.2632	0.1574	0.1467	0.06667	0.1063	0.07862	0.1339	0.06343
rs2612091	SNP	18	683607	683607	T	C	10379	9153	ENOSF1	FALSE	Toxicity	3	-	capecitabine	Neoplasms	2804	4771	2191	0.5314	0.4799	0.5406	0.6452	0.4701	0.531	0.5248	0.4964	0.4814	0.5154	0.5763	0.5301	0.4596	0.5061	0.5967	0.4892	0.5338	0.497	0.5526	0.5032	0.5052	0.5093	0.4343	0.5429	0.5516	0.4909	0.5212	0.5154	0.5929	0.431	0.5	0.4536	0.4806	0.5461	0.493	0.481	0.5414	0.4935	0.5643	0.4909	0.6188	0.506	0.5497	0.4821	0.5556	0.5339	0.4611	0.5776	0.479	0.3879	0.5756	0.5873	0.526	0.6912	0.4627	0.4257	0.516	0.442	0.5	0.6778	0.5067	0.6733	0.3467	0.6264	0.6235	0.6863	0.4667	0.5964	0.5735	0.6	0.5804	0.56	0.6417	0.6957	0.6071	0.557	0.5926	0.6867	0.6429	0.5945	0.6289	0.7054	0.6157
rs261316	SNP	15	58341621	58341621	T	C	10357	9179	ALDH1A2	FALSE	Efficacy	3	-	atenolol,hydrochlorothiazide	Hypertension	2775	4807	2186	0.5301	0.5839	0.5219	0.5887	0.4925	0.569	0.5404	0.475	0.5062	0.5128	0.5847	0.5633	0.5404	0.5488	0.5304	0.5323	0.5743	0.5518	0.6053	0.5227	0.5812	0.534	0.5429	0.5798	0.5119	0.5762	0.4545	0.5895	0.531	0.4897	0.537	0.5786	0.5387	0.4934	0.5804	0.5918	0.5088	0.5737	0.4786	0.5274	0.5312	0.5359	0.5	0.5268	0.5401	0.6186	0.5569	0.5901	0.518	0.4788	0.4709	0.5397	0.4416	0.5294	0.6045	0.5473	0.56	0.5625	0.4844	0.5222	0.5667	0.7133	0.58	0.5989	0.6173	0.5248	0.52	0.5	0.4926	0.4077	0.4732	0.45	0.475	0.4293	0.4762	0.4342	0.4907	0.6733	0.5048	0.5079	0.3679	0.3929	0.3843
rs2619538	SNP	6	15664978	15664978	T	A	5337	14195	DTNBP1	FALSE	Toxicity	3	-	methamphetamine	Psychotic Disorder	845	3647	5274	0.2732	0.3758	0.3688	0.4355	0.2985	0.3552	0.3478	0.3321	0.3665	0.3513	0.3559	0.2922	0.3737	0.3804	0.3177	0.3038	0.3108	0.25	0.3684	0.3214	0.2984	0.3426	0.34	0.3252	0.2579	0.3415	0.3333	0.3025	0.2788	0.2897	0.2963	0.3453	0.2806	0.1579	0.2832	0.288	0.2118	0.2308	0.35	0.2683	0.3188	0.3204	0.2702	0.2411	0.2809	0.2712	0.2665	0.2795	0.2425	0.3	0.3023	0.254	0.2597	0.1765	0.3433	0.2905	0.248	0.2902	0.1719	0.2333	0.38	0.2667	0.1733	0.2473	0.1852	0.2081	0.3067	0.1747	0.2132	0.1231	0.1518	0.2	0.15	0.1957	0.08333	0.1974	0.1111	0.1067	0.07619	0.1102	0.08805	0.05357	0.04478
rs2631367	SNP	5	132000000	132000000	G	C	17436	2100	SLC22A5	FALSE	Efficacy	3	-	imatinib	Gastrointestinal Stromal Tumors	7813	1810	145	0.8925	0.7785	0.7844	0.7581	0.8433	0.8414	0.8509	0.8571	0.8571	0.8154	0.7712	0.8223	0.8535	0.8293	0.8425	0.8199	0.8851	0.7744	0.9342	0.8279	0.8613	0.8611	0.8686	0.862	0.9048	0.8049	0.8394	0.8549	0.8363	0.9138	0.8704	0.8821	0.8742	0.8947	0.9266	0.8924	0.9353	0.9519	0.8714	0.8994	0.9125	0.9162	0.9037	0.9286	0.8765	0.9068	0.9311	0.8944	0.9311	0.9636	0.8953	0.873	0.8312	0.9853	0.8433	0.9527	0.932	0.9732	0.9844	0.8556	0.8733	0.9933	1	0.9451	0.9753	0.9534	0.9667	0.9759	0.9779	0.9846	0.9554	0.94	1	0.9728	0.9911	0.9474	0.9722	0.9867	0.9714	0.9764	0.9906	0.9732	0.9963
rs2631372	SNP	5	132000000	132000000	C	G	11251	8281	SLC22A5	FALSE	Efficacy	3	-	imatinib	Gastrointestinal Stromal Tumors	3289	4673	1804	0.576	0.5235	0.5312	0.3629	0.6045	0.5621	0.5186	0.5647	0.5776	0.5564	0.4746	0.5452	0.5758	0.5675	0.547	0.5591	0.5405	0.497	0.4474	0.5195	0.5864	0.642	0.5886	0.6196	0.6151	0.6067	0.5939	0.5494	0.5265	0.6207	0.5494	0.5607	0.6194	0.5263	0.5664	0.6108	0.5971	0.5962	0.6357	0.6128	0.725	0.7006	0.6863	0.6161	0.6019	0.6441	0.5808	0.5435	0.6647	0.6273	0.6105	0.5476	0.526	0.7941	0.6045	0.6757	0.636	0.6339	0.75	0.7111	0.6067	0.6533	0.9333	0.5604	0.7222	0.587	0.6533	0.6446	0.625	0.6385	0.5	0.55	0.5583	0.6359	0.6042	0.4386	0.4722	0.3467	0.4381	0.3976	0.4025	0.4732	0.3657
rs2636697	SNP	4	105000000	105000000	A	G	16487	3041	PPA2	FALSE	Efficacy	3	-	risperidone	Schizophrenia	6967	2553	244	0.8443	0.8658	0.8625	0.9355	0.8358	0.8345	0.8758	0.8464	0.8602	0.8795	0.8475	0.8223	0.8788	0.8171	0.8785	0.8514	0.8716	0.9085	0.7632	0.8409	0.8586	0.8241	0.8229	0.8773	0.8849	0.8018	0.8212	0.8395	0.8142	0.8552	0.8519	0.8214	0.8839	0.7763	0.8916	0.8671	0.8382	0.7981	0.9	0.8506	0.8562	0.8353	0.854	0.9107	0.8642	0.8983	0.8413	0.8106	0.8353	0.8667	0.8471	0.8571	0.8442	0.8971	0.9328	0.8547	0.872	0.8438	0.8438	0.9556	0.8133	0.7733	0.8933	0.8242	0.821	0.8634	0.8267	0.8193	0.8162	0.8231	0.8214	0.77	0.8417	0.8261	0.7946	0.7763	0.7037	0.78	0.8143	0.8425	0.788	0.7857	0.8045
rs2636719	SNP	4	105000000	105000000	C	A	16162	3370	PPA2	FALSE	Efficacy	3	-	risperidone	Schizophrenia	6705	2752	309	0.8275	0.8624	0.85	0.9194	0.806	0.8172	0.8602	0.825	0.8344	0.8692	0.8475	0.8193	0.8636	0.8049	0.8619	0.8468	0.8108	0.8841	0.75	0.8214	0.8482	0.8272	0.8143	0.8344	0.8651	0.7348	0.8121	0.821	0.7699	0.8034	0.8519	0.825	0.871	0.7566	0.8671	0.8544	0.8235	0.7917	0.8714	0.8384	0.85	0.8054	0.8385	0.8839	0.8549	0.8475	0.8263	0.7857	0.8234	0.8333	0.8372	0.8016	0.8052	0.8235	0.9179	0.8514	0.844	0.8259	0.8438	0.9556	0.7933	0.7733	0.88	0.8187	0.8086	0.8478	0.84	0.8072	0.8015	0.7769	0.7818	0.76	0.8417	0.8098	0.7679	0.7632	0.713	0.78	0.8143	0.8307	0.7862	0.7857	0.8022
rs2645400	SNP	8	11751907	11751907	G	T	7298	12238	GATA4	FALSE	Dosage	3	-	warfarin	-	1420	4458	3890	0.3736	0.2785	0.3219	0.371	0.3284	0.3931	0.3261	0.4179	0.4037	0.341	0.3475	0.3825	0.3636	0.3872	0.4033	0.3306	0.2905	0.3415	0.4868	0.3734	0.3796	0.429	0.4086	0.3497	0.3571	0.2591	0.3636	0.392	0.3142	0.3828	0.3796	0.3071	0.4161	0.4211	0.3671	0.4462	0.3706	0.359	0.3429	0.3872	0.4188	0.3683	0.3882	0.3214	0.3673	0.3305	0.3204	0.3789	0.3443	0.3636	0.4012	0.3413	0.4091	0.4706	0.3433	0.3108	0.388	0.4107	0.3125	0.3111	0.4467	0.2333	0.6533	0.3791	0.6235	0.5093	0.3933	0.4398	0.5735	0.4077	0.4464	0.44	0.35	0.4348	0.369	0.3728	0.3426	0.42	0.4095	0.4094	0.327	0.1964	0.2276
rs264588	SNP	2	159000000	159000000	A	C	2734	16802	TANC1	FALSE	Toxicity	3	-	radiotherapy	Prostatic Neoplasms	235	2264	7269	0.1399	0.07047	0.06875	0.06452	0.1194	0.06897	0.09938	0.08571	0.09006	0.07692	0.05085	0.09337	0.08081	0.1067	0.1243	0.1237	0.06757	0.1006	0.1316	0.1169	0.1283	0.1235	0.1571	0.135	0.04365	0.125	0.1909	0.1049	0.1018	0.1138	0.1049	0.08214	0.1129	0.2434	0.1224	0.1487	0.2	0.1346	0.05	0.1494	0.08125	0.1257	0.1211	0.1607	0.08333	0.1356	0.1856	0.1894	0.1886	0.1242	0.1395	0.127	0.1753	0.08824	0.194	0.2095	0.164	0.1652	0.2031	0.1	0.08667	0.1333	0	0.2088	0.3086	0.177	0.2933	0.3614	0.2868	0.2	0.2768	0.2	0.3333	0.2391	0.256	0.2193	0.1111	0.18	0.2143	0.1929	0.1195	0.1071	0.1007
rs264631	SNP	2	159000000	159000000	G	C	2706	16826	TANC1	FALSE	Toxicity	3	-	radiotherapy	Prostatic Neoplasms	228	2250	7288	0.1385	0.07047	0.06875	0.06452	0.1119	0.07241	0.1056	0.08214	0.09627	0.07949	0.05932	0.08735	0.09091	0.1067	0.1243	0.121	0.06757	0.09451	0.1316	0.1169	0.1257	0.1235	0.1486	0.1319	0.04365	0.125	0.1848	0.1049	0.1018	0.1172	0.1049	0.08214	0.1097	0.2434	0.1224	0.1487	0.1941	0.1346	0.05714	0.1494	0.0625	0.1287	0.1025	0.1607	0.08333	0.1356	0.1856	0.1863	0.1898	0.1242	0.1337	0.119	0.1558	0.08824	0.194	0.2061	0.164	0.1562	0.2031	0.1	0.08667	0.1333	0	0.1923	0.3086	0.1801	0.2867	0.3494	0.2868	0.2	0.2768	0.2	0.3167	0.2391	0.256	0.2061	0.1204	0.18	0.2143	0.1929	0.1195	0.1	0.1007
rs264651	SNP	2	159000000	159000000	G	A	2588	16948	TANC1	FALSE	Toxicity	3	-	radiotherapy	Prostatic Neoplasms	210	2168	7390	0.1325	0.07047	0.06875	0.06452	0.1194	0.06897	0.09938	0.08571	0.08696	0.07692	0.05085	0.09036	0.07576	0.1006	0.1215	0.1156	0.06757	0.1006	0.03947	0.1104	0.1257	0.09568	0.1543	0.1319	0.04365	0.1311	0.1576	0.108	0.0885	0.1069	0.1019	0.08214	0.1097	0.2434	0.1154	0.1424	0.1853	0.1314	0.05	0.1433	0.08125	0.1108	0.1211	0.1518	0.07716	0.1356	0.1856	0.1801	0.1886	0.1212	0.1337	0.119	0.1429	0.08824	0.1866	0.1858	0.148	0.1339	0.1875	0.1	0.08	0.1333	0	0.1868	0.3086	0.1677	0.24	0.3313	0.2647	0.1923	0.2589	0.19	0.3333	0.2228	0.25	0.2018	0.1111	0.1667	0.2143	0.1772	0.1195	0.1071	0.1045
rs264663	SNP	2	159000000	159000000	C	T	18820	716	TANC1	FALSE	Toxicity	3	-	radiotherapy	Prostatic Neoplasms	9094	632	42	0.9633	0.9966	0.9938	0.9758	0.9851	0.9897	0.9845	0.9857	0.9938	0.9923	0.9915	0.994	0.9899	0.9878	0.9834	0.9919	1	0.9695	0.9868	0.9838	0.9921	0.9753	0.98	0.9877	0.9881	0.9909	0.9939	0.9784	0.9956	0.9966	0.9877	0.9929	0.9903	0.8882	0.972	0.9684	0.9706	0.9808	0.9857	0.9695	1	0.979	1	0.9643	0.9938	0.9746	0.997	0.9845	0.9671	0.9879	0.9593	0.9921	1	0.9853	1	0.9527	0.976	0.9554	1	1	0.9467	0.8733	1	0.9615	0.9444	0.9658	0.8067	0.8614	0.8456	0.9231	0.8393	0.89	0.7833	0.8804	0.869	0.864	0.9352	0.8467	0.8286	0.8583	0.8899	0.9107	0.903
rs2647087	SNP	6	32713272	32713272	C	A	9209	10319	-	FALSE	Toxicity	3	-	azathioprine,mercaptopurine	Drug Toxicity,Inflammatory Bowel Diseases,Pancreatitis	2271	4667	2826	0.4716	0.2785	0.2906	0.3065	0.4104	0.625	0.2453	0.6536	0.2812	0.3718	0.3814	0.4247	0.399	0.5457	0.5083	0.4704	0.6216	0.5671	0.5526	0.5227	0.4398	0.321	0.5229	0.4939	0.2937	0.5427	0.4424	0.5833	0.4912	0.4966	0.3426	0.3964	0.5613	0.5789	0.472	0.538	0.5088	0.5256	0.2643	0.5183	0.2688	0.491	0.4379	0.5089	0.5062	0.4492	0.6347	0.4596	0.5572	0.5121	0.3721	0.4127	0.3312	0.3824	0.3433	0.3547	0.496	0.4464	0.5312	0.3556	0.3533	0.6667	0.34	0.5769	0.3827	0.5714	0.68	0.5422	0.5809	0.6385	0.6607	0.65	0.425	0.6033	0.7066	0.3553	0.4444	0.3933	0.5619	0.3425	0.478	0.6607	0.4739
rs2650972	SNP	20	6802627	6802627	C	T	10310	9214	-	FALSE	Efficacy	4	-	methotrexate	Rheumatoid arthritis	2782	4746	2234	0.5281	0.4866	0.4844	0.5806	0.4701	0.5069	0.478	0.5	0.4596	0.5154	0.6525	0.494	0.5152	0.4604	0.4696	0.5269	0.527	0.5488	0.5921	0.4968	0.4895	0.4877	0.48	0.5307	0.4921	0.4634	0.4848	0.5031	0.5398	0.5759	0.4938	0.5107	0.5065	0.6184	0.5352	0.5443	0.5353	0.5224	0.5143	0.497	0.5312	0.482	0.5217	0.625	0.5432	0.5085	0.4371	0.4938	0.521	0.4758	0.4709	0.5238	0.5714	0.6471	0.6288	0.5642	0.5605	0.5982	0.6875	0.6111	0.48	0.7467	0.5333	0.478	0.4877	0.5031	0.4333	0.5482	0.5662	0.5154	0.6875	0.6	0.6667	0.6522	0.6369	0.5702	0.5648	0.6467	0.5667	0.5551	0.6289	0.6607	0.5784
rs2654754	SNP	3	114000000	114000000	A	G	17842	1694	DRD3	FALSE	Toxicity	3	-	opioids	Opioid-Related Disorders	8163	1516	89	0.9133	0.9329	0.8719	0.9597	0.9254	0.9276	0.9317	0.9	0.9037	0.9333	0.9068	0.9187	0.9091	0.9116	0.9199	0.8952	0.9595	0.9268	0.8421	0.8604	0.9215	0.9167	0.9286	0.9294	0.9524	0.8567	0.8636	0.9074	0.8761	0.8793	0.9043	0.925	0.9323	0.8882	0.9196	0.9304	0.9088	0.9006	0.9429	0.9238	0.9812	0.9251	0.9286	0.9107	0.9352	0.9322	0.8772	0.9193	0.8204	0.897	0.8895	0.873	0.8896	0.9118	0.903	0.8986	0.884	0.9062	0.9375	0.8889	0.9	0.8133	0.9067	0.9396	0.9074	0.972	0.8267	0.9096	0.9191	0.9154	0.9107	0.94	0.8667	0.913	0.9256	0.943	0.963	0.9933	0.9381	0.9764	0.9874	0.9554	0.9963
rs265976	SNP	5	175000000	175000000	T	G	3343	16187	DRD1	FALSE	Efficacy	3	-	clozapine	Schizophrenia	294	2755	6716	0.1712	0.1913	0.1594	0.05645	0.2239	0.1276	0.1863	0.1107	0.1335	0.2256	0.1525	0.1295	0.1566	0.1921	0.1547	0.1541	0.1892	0.1494	0.07895	0.1331	0.1545	0.1605	0.1914	0.1135	0.1825	0.1555	0.197	0.1667	0.2143	0.1414	0.1358	0.1893	0.2	0.1382	0.1154	0.1772	0.1471	0.2404	0.1929	0.1768	0.1875	0.1527	0.2484	0.1339	0.1235	0.1441	0.2485	0.1812	0.1707	0.2152	0.1919	0.1429	0.2143	0.3088	0.209	0.1115	0.128	0.1562	0.2031	0.4444	0.1733	0.28	0.06667	0.3187	0.2531	0.1863	0.16	0.1928	0.2941	0.1692	0.1607	0.12	0.1167	0.1522	0.1399	0.1711	0.2222	0.1533	0.1048	0.1535	0.1069	0.1696	0.2052
rs2660845	SNP	12	96044775	96044775	A	G	12501	7031	LTA4H	FALSE	Efficacy	3	-	montelukast	Asthma	4048	4405	1313	0.64	0.7148	0.7	0.6855	0.7761	0.6345	0.7019	0.7	0.6801	0.6897	0.6356	0.6596	0.6717	0.7454	0.6547	0.6452	0.5946	0.628	0.4474	0.6136	0.6754	0.6821	0.64	0.6472	0.6825	0.6433	0.6455	0.6574	0.7009	0.7138	0.7037	0.6179	0.6677	0.6447	0.6224	0.6266	0.6324	0.6186	0.7143	0.6616	0.7375	0.6946	0.7453	0.6161	0.6327	0.7542	0.6467	0.7298	0.5808	0.6727	0.7209	0.6667	0.5779	0.6176	0.5746	0.6182	0.644	0.6607	0.5156	0.4444	0.6867	0.5533	0.3533	0.5824	0.4506	0.5435	0.5133	0.6145	0.6765	0.6308	0.5625	0.52	0.5167	0.5815	0.622	0.614	0.6111	0.5067	0.581	0.5118	0.522	0.4821	0.5784
rs2661319	SNP	1	163000000	163000000	C	T	6113	13421	RGS4	FALSE	Efficacy	3	-	risperidone	Schizophrenia	1056	4001	4710	0.3129	0.4362	0.4308	0.4194	0.3881	0.3517	0.4255	0.3143	0.4317	0.3513	0.3559	0.3404	0.3485	0.3384	0.4061	0.3522	0.3986	0.4329	0.5395	0.3636	0.3141	0.3086	0.3057	0.3067	0.2698	0.4085	0.3576	0.2994	0.3186	0.331	0.3735	0.2607	0.3419	0.3289	0.3427	0.2943	0.2853	0.2917	0.2571	0.2957	0.2812	0.3054	0.264	0.3304	0.2531	0.2712	0.3802	0.2298	0.2126	0.3061	0.25	0.246	0.1299	0.2059	0.1343	0.2635	0.228	0.2143	0.25	0.3333	0.1733	0.1067	0.07333	0.1538	0.2901	0.2733	0.3	0.1205	0.1691	0.1538	0.125	0.26	0.2333	0.2065	0.2202	0.3114	0.2778	0.2933	0.4143	0.4764	0.4371	0.4286	0.4888
rs2669429	SNP	8	104000000	104000000	G	A	7032	12500	DPYS	FALSE	Toxicity	3	-	atenolol	Hyperglycemia,Hypertension	1302	4428	4036	0.36	0.4262	0.4469	0.3548	0.4403	0.3611	0.3944	0.3929	0.3882	0.3718	0.4068	0.4247	0.3112	0.4055	0.4061	0.3978	0.3649	0.3506	0.3158	0.4091	0.4005	0.3796	0.3686	0.3252	0.4484	0.2652	0.2879	0.4043	0.3584	0.2862	0.3765	0.375	0.3355	0.3355	0.4231	0.2911	0.2912	0.359	0.35	0.3537	0.325	0.3713	0.3789	0.3214	0.3549	0.2542	0.476	0.4068	0.3832	0.4515	0.3605	0.3968	0.3312	0.3088	0.3731	0.2939	0.376	0.2946	0.3438	0.5111	0.3533	0.22	0.44	0.3681	0.2531	0.2857	0.2067	0.3735	0.3824	0.3769	0.2768	0.38	0.5	0.3478	0.2679	0.3421	0.2315	0.2667	0.2857	0.3346	0.3365	0.4196	0.291
rs2673136	SNP	2	226000000	226000000	A	G	15605	3929	-	FALSE	Toxicity	3	-	ethanol	Alcohol abuse	6274	3057	436	0.7989	0.7181	0.7406	0.8387	0.7388	0.7897	0.7516	0.7393	0.7516	0.7308	0.7203	0.762	0.7778	0.747	0.7597	0.7527	0.8108	0.8049	0.9079	0.737	0.7513	0.8148	0.8086	0.7975	0.7619	0.8293	0.7667	0.7685	0.7566	0.8034	0.787	0.7929	0.7323	0.9211	0.7622	0.793	0.7765	0.7596	0.7786	0.7561	0.8062	0.8563	0.8012	0.8393	0.821	0.7373	0.8114	0.7236	0.7994	0.7909	0.7849	0.8333	0.7987	0.8824	0.8209	0.8277	0.828	0.8482	0.8438	0.7333	0.74	0.9733	0.84	0.8462	0.7654	0.8602	0.8133	0.8253	0.9265	0.9	0.8125	0.84	0.9	0.9293	0.9375	0.75	0.8426	0.9267	0.8619	0.811	0.9057	0.8929	0.8806
rs2683511	SNP	12	53410706	53410706	T	C	18	19518	SP1	FALSE	Efficacy,Metabolism/PK	3	-	metformin	Diabetes Mellitus	0	18	9750	0.0009214	0	0	0	0	0	0	0	0	0	0	0	0	0	0	0	0	0	0	0	0	0	0	0	0	0	0	0	0	0	0	0	0	0	0	0	0	0	0	0	0	0	0	0	0	0	0	0	0	0	0	0	0	0	0	0	0	0	0	0	0	0	0	0	0	0	0	0	0	0	0	0	0	0	0	0	0	0	0	0	0	0	0
rs2695121	SNP	19	50377484	50377484	C	T	13794	5736	NR1H2	FALSE	Toxicity	3	Actionable PGx	gefitinib	Diarrhea,Non-Small Cell Lung Carcinoma	4912	3970	883	0.7063	0.6644	0.65	0.7903	0.6716	0.6724	0.7174	0.6714	0.7329	0.6667	0.6949	0.6958	0.7222	0.6738	0.7762	0.7151	0.7365	0.6982	0.6842	0.6396	0.7094	0.6883	0.7057	0.6963	0.6667	0.7165	0.6394	0.7593	0.6504	0.6931	0.6852	0.7071	0.7387	0.6447	0.7028	0.742	0.7324	0.7083	0.7071	0.6768	0.7125	0.6377	0.6677	0.7857	0.6667	0.6695	0.8084	0.7143	0.7096	0.7667	0.6802	0.754	0.7792	0.6765	0.7239	0.7007	0.704	0.6518	0.6719	0.7111	0.7133	0.5933	0.6667	0.5385	0.6235	0.7857	0.6284	0.7651	0.6544	0.6077	0.6518	0.7	0.675	0.6087	0.7113	0.7412	0.7685	0.76	0.8619	0.8465	0.7987	0.7768	0.7351
rs2699887	SNP	3	179000000	179000000	T	C	2800	16734	PIK3CA	FALSE	Toxicity	3	-	carboplatin,cisplatin	Non-Small Cell Lung Carcinoma	217	2366	7184	0.1433	0.2248	0.1969	0.1855	0.209	0.2034	0.1801	0.1464	0.2019	0.2179	0.2627	0.1807	0.2121	0.1463	0.1961	0.1667	0.1622	0.1677	0.2237	0.1818	0.2173	0.1358	0.1771	0.1779	0.1786	0.2134	0.203	0.1358	0.1814	0.2034	0.142	0.1929	0.1484	0.08553	0.1608	0.1234	0.1235	0.1282	0.2	0.1372	0.09375	0.1347	0.08696	0.1071	0.1173	0.178	0.1677	0.1801	0.1138	0.1879	0.07558	0.1587	0.1299	0.1324	0.1418	0.1486	0.136	0.09459	0.09375	0.2667	0.1333	0.006667	0.03333	0.1099	0.1235	0.03727	0.12	0.06627	0.04412	0.08462	0.04464	0.09	0.008333	0.01087	0.0744	0.1272	0.05556	0.04	0.04286	0.08268	0.06604	0.07143	0.03731
rs2717162	SNP	18	77256371	77256371	C	T	8270	11260	GALR1	FALSE	Efficacy	3	-	bupropion	Tobacco Use Disorder	1800	4670	3295	0.4235	0.302	0.3906	0.3548	0.306	0.3854	0.3882	0.3714	0.382	0.4077	0.3644	0.3705	0.404	0.4055	0.3674	0.4059	0.4527	0.3476	0.3026	0.3571	0.4346	0.4105	0.3743	0.3497	0.369	0.3201	0.3273	0.3889	0.3451	0.4276	0.3642	0.3489	0.3452	0.6513	0.4126	0.3987	0.4471	0.4199	0.4571	0.4512	0.4812	0.3563	0.4068	0.3125	0.4074	0.3814	0.4431	0.354	0.476	0.4909	0.4302	0.3492	0.4545	0.3382	0.5075	0.4459	0.444	0.4375	0.3594	0.4778	0.5	0.6867	0.4133	0.5	0.3951	0.3509	0.5473	0.5843	0.6029	0.5846	0.4464	0.43	0.5417	0.4891	0.4762	0.5307	0.5741	0.5267	0.4952	0.6142	0.5535	0.6071	0.5821
rs2717162	SNP	18	77256371	77256371	C	T	8270	11260	GALR1	FALSE	Efficacy	3	-	nicotine	Tobacco Use Disorder	1800	4670	3295	0.4235	0.302	0.3906	0.3548	0.306	0.3854	0.3882	0.3714	0.382	0.4077	0.3644	0.3705	0.404	0.4055	0.3674	0.4059	0.4527	0.3476	0.3026	0.3571	0.4346	0.4105	0.3743	0.3497	0.369	0.3201	0.3273	0.3889	0.3451	0.4276	0.3642	0.3489	0.3452	0.6513	0.4126	0.3987	0.4471	0.4199	0.4571	0.4512	0.4812	0.3563	0.4068	0.3125	0.4074	0.3814	0.4431	0.354	0.476	0.4909	0.4302	0.3492	0.4545	0.3382	0.5075	0.4459	0.444	0.4375	0.3594	0.4778	0.5	0.6867	0.4133	0.5	0.3951	0.3509	0.5473	0.5843	0.6029	0.5846	0.4464	0.43	0.5417	0.4891	0.4762	0.5307	0.5741	0.5267	0.4952	0.6142	0.5535	0.6071	0.5821
rs2725215	SNP	4	88040419	88040419	T	C	1399	18137	PKD2	FALSE	Efficacy	3	-	allopurinol	-	67	1265	8436	0.07161	0.08389	0.06875	0.04032	0.02985	0.03793	0.04037	0.06429	0.04037	0.04615	0.05085	0.06325	0.0404	0.05183	0.08011	0.06183	0.02703	0.08232	0.01316	0.06494	0.03927	0.1019	0.08	0.06748	0.03968	0.05488	0.0303	0.05864	0.0885	0.07241	0.1111	0.025	0.05484	0.05921	0.06643	0.06329	0.06765	0.08974	0.007143	0.07317	0.05	0.08683	0.0528	0.05357	0.0679	0.0678	0.0479	0.04037	0.0988	0.03939	0.05814	0.03968	0.06494	0.01471	0.02239	0.09459	0.064	0.1027	0.01562	0	0.12	0.06667	0.1667	0.07143	0.03086	0.0559	0.07333	0.1024	0.07353	0.1692	0.09821	0.08	0.25	0.04891	0.06548	0.2675	0.0463	0.1733	0.119	0.1732	0.1226	0.02679	0.1455
rs2725252	SNP	4	88140758	88140758	A	C	9014	10514	ABCG2	TRUE	Efficacy	3	-	imatinib	Leukemia, Myelogenous, Chronic, BCR-ABL Positive	2114	4786	2864	0.4616	0.5	0.5344	0.4758	0.5373	0.5828	0.475	0.5607	0.5031	0.5051	0.5169	0.4578	0.5	0.5305	0.489	0.4301	0.5743	0.5061	0.4605	0.4935	0.5262	0.4568	0.4543	0.4939	0.4484	0.3384	0.4636	0.4846	0.3894	0.5276	0.4846	0.5643	0.5194	0.5197	0.472	0.4399	0.4676	0.4199	0.4058	0.4421	0.55	0.4162	0.4689	0.4911	0.4568	0.3729	0.476	0.4037	0.4551	0.4818	0.3837	0.3651	0.4671	0.5882	0.4701	0.4628	0.432	0.4643	0.4375	0.4111	0.3267	0.3667	0.5267	0.2857	0.3642	0.3789	0.5067	0.3735	0.4265	0.3231	0.3482	0.37	0.275	0.375	0.3363	0.3947	0.5463	0.5133	0.4762	0.4567	0.4434	0.6339	0.4812
rs2734583	SNP	6	31537703	31537703	G	A	965	18571	-	FALSE	Toxicity	3	-	allopurinol	Drug Reaction with Eosinophilia and Systemic Symptoms,Stevens-Johnson Syndrome	37	891	8840	0.0494	0.03356	0.03438	0.04839	0.01493	0.01724	0.02795	0.02143	0.01553	0.01538	0.04237	0.03012	0.05556	0.02744	0.05525	0.04839	0.02703	0.05793	0.05263	0.06169	0.02618	0.108	0.05429	0.03067	0.02778	0.03354	0.03939	0.02469	0.03097	0.05172	0.08025	0.01429	0.03871	0.1842	0.04545	0.06329	0.02059	0.02564	0.007143	0.03354	0.0625	0.04491	0.03727	0.02679	0.0679	0.05085	0.01198	0.06832	0.02994	0.03636	0.06395	0.02381	0.05195	0	0.08209	0.03378	0.044	0.04464	0	0	0.08667	0	0.18	0.03846	0.1481	0.08696	0.06667	0.1807	0.1324	0.03077	0.07143	0.07	0.2083	0.125	0.06548	0.03509	0.213	0.006667	0.0381	0.1339	0.03774	0.03571	0.007463
rs2734833	SNP	11	113000000	113000000	A	G	6157	13367	DRD2	TRUE	Efficacy	3	-	Selective serotonin reuptake inhibitors	Major Depressive Disorder	1076	4005	4681	0.3154	0.4631	0.4125	0.3871	0.4552	0.4414	0.3758	0.3857	0.4057	0.3969	0.4153	0.4036	0.4444	0.4024	0.3867	0.3414	0.2635	0.4085	0.3553	0.3684	0.3613	0.4352	0.3571	0.408	0.3452	0.3841	0.4364	0.4352	0.2611	0.4414	0.3673	0.4143	0.3864	0.2566	0.2937	0.2975	0.2529	0.2308	0.3786	0.3262	0.4	0.3922	0.3634	0.2143	0.3549	0.4068	0.3473	0.3199	0.2665	0.3091	0.3605	0.3095	0.3052	0.1176	0.306	0.3007	0.292	0.2545	0.2656	0.2556	0.2133	0.2333	0.14	0.1484	0.3086	0.2547	0.26	0.1627	0.1912	0.1538	0.1071	0.15	0.05	0.163	0.1815	0.25	0.1574	0.08	0.08571	0.1339	0.09748	0.04464	0.01119
rs2734841	SNP	11	113000000	113000000	C	A	12180	7352	DRD2	TRUE	Toxicity	3	-	olanzapine	-	3856	4468	1442	0.6236	0.6544	0.6844	0.7581	0.6818	0.6724	0.6273	0.6679	0.6553	0.6795	0.661	0.6536	0.7071	0.6646	0.6381	0.5887	0.5135	0.6067	0.5395	0.6136	0.6387	0.6451	0.6343	0.6779	0.6468	0.6738	0.6242	0.6636	0.5442	0.7207	0.646	0.6464	0.6226	0.6118	0.6643	0.5728	0.6353	0.5224	0.65	0.6494	0.7125	0.6557	0.7081	0.6339	0.6142	0.6017	0.6078	0.6522	0.6048	0.6606	0.6512	0.6349	0.6429	0.5882	0.6194	0.5878	0.7	0.625	0.6094	0.8	0.68	0.8467	0.6533	0.6868	0.6728	0.5963	0.6533	0.6084	0.6544	0.5308	0.5179	0.65	0.575	0.625	0.6339	0.5044	0.5741	0.4	0.3524	0.5315	0.4434	0.2321	0.3619
rs2734842	SNP	11	113000000	113000000	C	G	11412	8116	DRD2	TRUE	Toxicity	3	-	olanzapine	-	3400	4612	1752	0.5844	0.6309	0.6688	0.6371	0.6418	0.6414	0.6025	0.6393	0.6429	0.6564	0.6441	0.6265	0.6717	0.625	0.605	0.5538	0.4865	0.5884	0.5395	0.5784	0.6126	0.6049	0.6029	0.6442	0.627	0.6311	0.5909	0.6265	0.4867	0.6828	0.6142	0.6179	0.6	0.6067	0.6154	0.5222	0.5941	0.5	0.6429	0.5915	0.7125	0.6228	0.6553	0.5714	0.5802	0.5847	0.491	0.5652	0.5659	0.6242	0.6163	0.6032	0.5987	0.5	0.5746	0.5541	0.66	0.5848	0.5156	0.7889	0.6333	0.72	0.6067	0.6319	0.5926	0.5776	0.64	0.5663	0.6103	0.4615	0.4732	0.6	0.5083	0.5815	0.5565	0.4781	0.463	0.4	0.3333	0.5039	0.3797	0.2321	0.3582
rs2736308	SNP	8	11390991	11390991	T	C	14558	4976	-	FALSE	Toxicity	3	-	Bisphosphonates	osteonecrosis of jaw caused by drug	5504	3550	713	0.7453	0.7013	0.7344	0.6129	0.694	0.7862	0.7019	0.7286	0.7453	0.7103	0.7203	0.6837	0.702	0.75	0.7155	0.6909	0.7297	0.7866	0.8026	0.724	0.712	0.6883	0.7457	0.6748	0.7143	0.6768	0.7515	0.6975	0.6593	0.7931	0.6944	0.6571	0.7032	0.88	0.7552	0.7468	0.7441	0.7596	0.7643	0.7409	0.7312	0.6377	0.7671	0.625	0.7222	0.6864	0.7275	0.7609	0.7395	0.697	0.6686	0.754	0.7597	0.8676	0.709	0.6824	0.692	0.808	0.6562	0.7	0.7067	0.76	0.7867	0.7143	0.9198	0.795	0.7933	0.7349	0.8529	0.7462	0.8125	0.68	0.8417	0.8261	0.7768	0.8202	0.9074	0.9533	0.8762	0.9213	0.9214	0.9554	0.9776
rs2738466	SNP	19	11132089	11132089	G	A	3899	15637	LDLR	FALSE	Efficacy	3	Actionable PGx	pravastatin	Vascular Diseases	413	3073	6282	0.1996	0.1812	0.2188	0.1613	0.2015	0.1828	0.1522	0.2214	0.1118	0.1667	0.1949	0.2108	0.1818	0.1646	0.1851	0.1613	0.1892	0.2378	0.2763	0.1688	0.1675	0.1605	0.1714	0.1503	0.2341	0.1372	0.1242	0.2407	0.1637	0.1379	0.1574	0.125	0.1774	0.1974	0.1888	0.2057	0.2	0.2404	0.2357	0.2073	0.2312	0.1587	0.2205	0.1786	0.1481	0.08475	0.1707	0.1863	0.1437	0.1121	0.1686	0.1825	0.1753	0.4118	0.09701	0.1689	0.156	0.2277	0.1406	0.1333	0.1933	0.5067	0.1467	0.2253	0.1728	0.2174	0.24	0.2651	0.2426	0.2	0.3304	0.1	0.175	0.2283	0.2143	0.2588	0.2685	0.4467	0.3048	0.3543	0.3585	0.3661	0.4888
rs2740574	SNP	7	99784473	99784473	T	C	18911	625	CYP3A4	TRUE	Dosage	3	-	atorvastatin,simvastatin	-	9164	583	21	0.968	0.9799	0.975	1	0.9925	0.9862	0.9752	0.9643	0.9596	0.9615	0.9746	0.9849	0.9848	0.9543	0.9613	0.9624	0.9932	0.9695	1	0.9708	0.9843	0.9475	0.9543	0.9632	0.9643	0.9756	0.9545	0.9815	0.9912	0.9655	0.966	0.9357	0.9677	0.9934	0.965	0.9873	0.9765	0.9936	0.9714	0.9665	0.9562	0.982	0.9876	0.9732	0.9691	0.9915	0.9341	0.941	0.985	0.9758	0.9535	0.9921	0.974	1	0.9701	0.9527	0.972	0.9554	0.9844	0.9111	0.9	0.9333	0.9867	0.9231	0.9444	0.9596	0.9867	0.9819	0.9706	0.9615	0.9643	0.97	0.95	0.9891	0.9613	0.9956	1	1	0.9952	0.9843	0.9969	0.9911	0.9776
rs2740574	SNP	7	99784473	99784473	T	C	18911	625	CYP3A4	TRUE	Metabolism/PK	3	-	carbamazepine	Epilepsy	9164	583	21	0.968	0.9799	0.975	1	0.9925	0.9862	0.9752	0.9643	0.9596	0.9615	0.9746	0.9849	0.9848	0.9543	0.9613	0.9624	0.9932	0.9695	1	0.9708	0.9843	0.9475	0.9543	0.9632	0.9643	0.9756	0.9545	0.9815	0.9912	0.9655	0.966	0.9357	0.9677	0.9934	0.965	0.9873	0.9765	0.9936	0.9714	0.9665	0.9562	0.982	0.9876	0.9732	0.9691	0.9915	0.9341	0.941	0.985	0.9758	0.9535	0.9921	0.974	1	0.9701	0.9527	0.972	0.9554	0.9844	0.9111	0.9	0.9333	0.9867	0.9231	0.9444	0.9596	0.9867	0.9819	0.9706	0.9615	0.9643	0.97	0.95	0.9891	0.9613	0.9956	1	1	0.9952	0.9843	0.9969	0.9911	0.9776
rs2740574	SNP	7	99784473	99784473	T	C	18911	625	CYP3A4	TRUE	Other	3	-	efavirenz	HIV infectious disease	9164	583	21	0.968	0.9799	0.975	1	0.9925	0.9862	0.9752	0.9643	0.9596	0.9615	0.9746	0.9849	0.9848	0.9543	0.9613	0.9624	0.9932	0.9695	1	0.9708	0.9843	0.9475	0.9543	0.9632	0.9643	0.9756	0.9545	0.9815	0.9912	0.9655	0.966	0.9357	0.9677	0.9934	0.965	0.9873	0.9765	0.9936	0.9714	0.9665	0.9562	0.982	0.9876	0.9732	0.9691	0.9915	0.9341	0.941	0.985	0.9758	0.9535	0.9921	0.974	1	0.9701	0.9527	0.972	0.9554	0.9844	0.9111	0.9	0.9333	0.9867	0.9231	0.9444	0.9596	0.9867	0.9819	0.9706	0.9615	0.9643	0.97	0.95	0.9891	0.9613	0.9956	1	1	0.9952	0.9843	0.9969	0.9911	0.9776
rs2740574	SNP	7	99784473	99784473	T	C	18911	625	CYP3A4	TRUE	Other	3	-	sirolimus	Kidney Transplantation	9164	583	21	0.968	0.9799	0.975	1	0.9925	0.9862	0.9752	0.9643	0.9596	0.9615	0.9746	0.9849	0.9848	0.9543	0.9613	0.9624	0.9932	0.9695	1	0.9708	0.9843	0.9475	0.9543	0.9632	0.9643	0.9756	0.9545	0.9815	0.9912	0.9655	0.966	0.9357	0.9677	0.9934	0.965	0.9873	0.9765	0.9936	0.9714	0.9665	0.9562	0.982	0.9876	0.9732	0.9691	0.9915	0.9341	0.941	0.985	0.9758	0.9535	0.9921	0.974	1	0.9701	0.9527	0.972	0.9554	0.9844	0.9111	0.9	0.9333	0.9867	0.9231	0.9444	0.9596	0.9867	0.9819	0.9706	0.9615	0.9643	0.97	0.95	0.9891	0.9613	0.9956	1	1	0.9952	0.9843	0.9969	0.9911	0.9776
rs2740574	SNP	7	99784473	99784473	T	C	18911	625	CYP3A4	TRUE	Toxicity	3	-	tamoxifen	Breast Neoplasms	9164	583	21	0.968	0.9799	0.975	1	0.9925	0.9862	0.9752	0.9643	0.9596	0.9615	0.9746	0.9849	0.9848	0.9543	0.9613	0.9624	0.9932	0.9695	1	0.9708	0.9843	0.9475	0.9543	0.9632	0.9643	0.9756	0.9545	0.9815	0.9912	0.9655	0.966	0.9357	0.9677	0.9934	0.965	0.9873	0.9765	0.9936	0.9714	0.9665	0.9562	0.982	0.9876	0.9732	0.9691	0.9915	0.9341	0.941	0.985	0.9758	0.9535	0.9921	0.974	1	0.9701	0.9527	0.972	0.9554	0.9844	0.9111	0.9	0.9333	0.9867	0.9231	0.9444	0.9596	0.9867	0.9819	0.9706	0.9615	0.9643	0.97	0.95	0.9891	0.9613	0.9956	1	1	0.9952	0.9843	0.9969	0.9911	0.9776
rs2740574	SNP	7	99784473	99784473	T	C	18911	625	CYP3A4	TRUE	Toxicity	3	-	cyclophosphamide	Breast Neoplasms	9164	583	21	0.968	0.9799	0.975	1	0.9925	0.9862	0.9752	0.9643	0.9596	0.9615	0.9746	0.9849	0.9848	0.9543	0.9613	0.9624	0.9932	0.9695	1	0.9708	0.9843	0.9475	0.9543	0.9632	0.9643	0.9756	0.9545	0.9815	0.9912	0.9655	0.966	0.9357	0.9677	0.9934	0.965	0.9873	0.9765	0.9936	0.9714	0.9665	0.9562	0.982	0.9876	0.9732	0.9691	0.9915	0.9341	0.941	0.985	0.9758	0.9535	0.9921	0.974	1	0.9701	0.9527	0.972	0.9554	0.9844	0.9111	0.9	0.9333	0.9867	0.9231	0.9444	0.9596	0.9867	0.9819	0.9706	0.9615	0.9643	0.97	0.95	0.9891	0.9613	0.9956	1	1	0.9952	0.9843	0.9969	0.9911	0.9776
rs2740574	SNP	7	99784473	99784473	T	C	18911	625	CYP3A4	TRUE	Toxicity,Metabolism/PK	3	-	docetaxel	Neoplasms	9164	583	21	0.968	0.9799	0.975	1	0.9925	0.9862	0.9752	0.9643	0.9596	0.9615	0.9746	0.9849	0.9848	0.9543	0.9613	0.9624	0.9932	0.9695	1	0.9708	0.9843	0.9475	0.9543	0.9632	0.9643	0.9756	0.9545	0.9815	0.9912	0.9655	0.966	0.9357	0.9677	0.9934	0.965	0.9873	0.9765	0.9936	0.9714	0.9665	0.9562	0.982	0.9876	0.9732	0.9691	0.9915	0.9341	0.941	0.985	0.9758	0.9535	0.9921	0.974	1	0.9701	0.9527	0.972	0.9554	0.9844	0.9111	0.9	0.9333	0.9867	0.9231	0.9444	0.9596	0.9867	0.9819	0.9706	0.9615	0.9643	0.97	0.95	0.9891	0.9613	0.9956	1	1	0.9952	0.9843	0.9969	0.9911	0.9776
rs2740574	SNP	7	99784473	99784473	T	C	18911	625	CYP3A4	TRUE	Other	3	-	indinavir	HIV infectious disease	9164	583	21	0.968	0.9799	0.975	1	0.9925	0.9862	0.9752	0.9643	0.9596	0.9615	0.9746	0.9849	0.9848	0.9543	0.9613	0.9624	0.9932	0.9695	1	0.9708	0.9843	0.9475	0.9543	0.9632	0.9643	0.9756	0.9545	0.9815	0.9912	0.9655	0.966	0.9357	0.9677	0.9934	0.965	0.9873	0.9765	0.9936	0.9714	0.9665	0.9562	0.982	0.9876	0.9732	0.9691	0.9915	0.9341	0.941	0.985	0.9758	0.9535	0.9921	0.974	1	0.9701	0.9527	0.972	0.9554	0.9844	0.9111	0.9	0.9333	0.9867	0.9231	0.9444	0.9596	0.9867	0.9819	0.9706	0.9615	0.9643	0.97	0.95	0.9891	0.9613	0.9956	1	1	0.9952	0.9843	0.9969	0.9911	0.9776
rs2740574	SNP	7	99784473	99784473	T	C	18911	625	CYP3A4	TRUE	Metabolism/PK	3	-	atazanavir	-	9164	583	21	0.968	0.9799	0.975	1	0.9925	0.9862	0.9752	0.9643	0.9596	0.9615	0.9746	0.9849	0.9848	0.9543	0.9613	0.9624	0.9932	0.9695	1	0.9708	0.9843	0.9475	0.9543	0.9632	0.9643	0.9756	0.9545	0.9815	0.9912	0.9655	0.966	0.9357	0.9677	0.9934	0.965	0.9873	0.9765	0.9936	0.9714	0.9665	0.9562	0.982	0.9876	0.9732	0.9691	0.9915	0.9341	0.941	0.985	0.9758	0.9535	0.9921	0.974	1	0.9701	0.9527	0.972	0.9554	0.9844	0.9111	0.9	0.9333	0.9867	0.9231	0.9444	0.9596	0.9867	0.9819	0.9706	0.9615	0.9643	0.97	0.95	0.9891	0.9613	0.9956	1	1	0.9952	0.9843	0.9969	0.9911	0.9776
rs2740574	SNP	7	99784473	99784473	T	C	18911	625	CYP3A4	TRUE	Toxicity	3	-	opioids	Opioid-Related Disorders	9164	583	21	0.968	0.9799	0.975	1	0.9925	0.9862	0.9752	0.9643	0.9596	0.9615	0.9746	0.9849	0.9848	0.9543	0.9613	0.9624	0.9932	0.9695	1	0.9708	0.9843	0.9475	0.9543	0.9632	0.9643	0.9756	0.9545	0.9815	0.9912	0.9655	0.966	0.9357	0.9677	0.9934	0.965	0.9873	0.9765	0.9936	0.9714	0.9665	0.9562	0.982	0.9876	0.9732	0.9691	0.9915	0.9341	0.941	0.985	0.9758	0.9535	0.9921	0.974	1	0.9701	0.9527	0.972	0.9554	0.9844	0.9111	0.9	0.9333	0.9867	0.9231	0.9444	0.9596	0.9867	0.9819	0.9706	0.9615	0.9643	0.97	0.95	0.9891	0.9613	0.9956	1	1	0.9952	0.9843	0.9969	0.9911	0.9776
rs2740574	SNP	7	99784473	99784473	T	C	18911	625	CYP3A4	TRUE	Metabolism/PK	3	-	fentanyl	-	9164	583	21	0.968	0.9799	0.975	1	0.9925	0.9862	0.9752	0.9643	0.9596	0.9615	0.9746	0.9849	0.9848	0.9543	0.9613	0.9624	0.9932	0.9695	1	0.9708	0.9843	0.9475	0.9543	0.9632	0.9643	0.9756	0.9545	0.9815	0.9912	0.9655	0.966	0.9357	0.9677	0.9934	0.965	0.9873	0.9765	0.9936	0.9714	0.9665	0.9562	0.982	0.9876	0.9732	0.9691	0.9915	0.9341	0.941	0.985	0.9758	0.9535	0.9921	0.974	1	0.9701	0.9527	0.972	0.9554	0.9844	0.9111	0.9	0.9333	0.9867	0.9231	0.9444	0.9596	0.9867	0.9819	0.9706	0.9615	0.9643	0.97	0.95	0.9891	0.9613	0.9956	1	1	0.9952	0.9843	0.9969	0.9911	0.9776
rs2740574	SNP	7	99784473	99784473	T	C	18911	625	CYP3A4	TRUE	Toxicity	3	-	cyclosporine,tacrolimus	Kidney Transplantation,Transplant rejection	9164	583	21	0.968	0.9799	0.975	1	0.9925	0.9862	0.9752	0.9643	0.9596	0.9615	0.9746	0.9849	0.9848	0.9543	0.9613	0.9624	0.9932	0.9695	1	0.9708	0.9843	0.9475	0.9543	0.9632	0.9643	0.9756	0.9545	0.9815	0.9912	0.9655	0.966	0.9357	0.9677	0.9934	0.965	0.9873	0.9765	0.9936	0.9714	0.9665	0.9562	0.982	0.9876	0.9732	0.9691	0.9915	0.9341	0.941	0.985	0.9758	0.9535	0.9921	0.974	1	0.9701	0.9527	0.972	0.9554	0.9844	0.9111	0.9	0.9333	0.9867	0.9231	0.9444	0.9596	0.9867	0.9819	0.9706	0.9615	0.9643	0.97	0.95	0.9891	0.9613	0.9956	1	1	0.9952	0.9843	0.9969	0.9911	0.9776
rs2740574	SNP	7	99784473	99784473	T	C	18911	625	CYP3A4	TRUE	Metabolism/PK	3	-	cyclosporine	Kidney Transplantation	9164	583	21	0.968	0.9799	0.975	1	0.9925	0.9862	0.9752	0.9643	0.9596	0.9615	0.9746	0.9849	0.9848	0.9543	0.9613	0.9624	0.9932	0.9695	1	0.9708	0.9843	0.9475	0.9543	0.9632	0.9643	0.9756	0.9545	0.9815	0.9912	0.9655	0.966	0.9357	0.9677	0.9934	0.965	0.9873	0.9765	0.9936	0.9714	0.9665	0.9562	0.982	0.9876	0.9732	0.9691	0.9915	0.9341	0.941	0.985	0.9758	0.9535	0.9921	0.974	1	0.9701	0.9527	0.972	0.9554	0.9844	0.9111	0.9	0.9333	0.9867	0.9231	0.9444	0.9596	0.9867	0.9819	0.9706	0.9615	0.9643	0.97	0.95	0.9891	0.9613	0.9956	1	1	0.9952	0.9843	0.9969	0.9911	0.9776
rs2740574	SNP	7	99784473	99784473	T	C	18911	625	CYP3A4	TRUE	Dosage	3	-	buprenorphine	Opioid-Related Disorders	9164	583	21	0.968	0.9799	0.975	1	0.9925	0.9862	0.9752	0.9643	0.9596	0.9615	0.9746	0.9849	0.9848	0.9543	0.9613	0.9624	0.9932	0.9695	1	0.9708	0.9843	0.9475	0.9543	0.9632	0.9643	0.9756	0.9545	0.9815	0.9912	0.9655	0.966	0.9357	0.9677	0.9934	0.965	0.9873	0.9765	0.9936	0.9714	0.9665	0.9562	0.982	0.9876	0.9732	0.9691	0.9915	0.9341	0.941	0.985	0.9758	0.9535	0.9921	0.974	1	0.9701	0.9527	0.972	0.9554	0.9844	0.9111	0.9	0.9333	0.9867	0.9231	0.9444	0.9596	0.9867	0.9819	0.9706	0.9615	0.9643	0.97	0.95	0.9891	0.9613	0.9956	1	1	0.9952	0.9843	0.9969	0.9911	0.9776
rs2740574	SNP	7	99784473	99784473	T	C	18911	625	CYP3A4	TRUE	Efficacy,Metabolism/PK	3	-	lumefantrine	Malaria	9164	583	21	0.968	0.9799	0.975	1	0.9925	0.9862	0.9752	0.9643	0.9596	0.9615	0.9746	0.9849	0.9848	0.9543	0.9613	0.9624	0.9932	0.9695	1	0.9708	0.9843	0.9475	0.9543	0.9632	0.9643	0.9756	0.9545	0.9815	0.9912	0.9655	0.966	0.9357	0.9677	0.9934	0.965	0.9873	0.9765	0.9936	0.9714	0.9665	0.9562	0.982	0.9876	0.9732	0.9691	0.9915	0.9341	0.941	0.985	0.9758	0.9535	0.9921	0.974	1	0.9701	0.9527	0.972	0.9554	0.9844	0.9111	0.9	0.9333	0.9867	0.9231	0.9444	0.9596	0.9867	0.9819	0.9706	0.9615	0.9643	0.97	0.95	0.9891	0.9613	0.9956	1	1	0.9952	0.9843	0.9969	0.9911	0.9776
rs2740574	SNP	7	99784473	99784473	T	C	18911	625	CYP3A4	TRUE	Toxicity	3	-	bleomycin,cisplatin,etoposide	Alopecia,Testicular Neoplasms	9164	583	21	0.968	0.9799	0.975	1	0.9925	0.9862	0.9752	0.9643	0.9596	0.9615	0.9746	0.9849	0.9848	0.9543	0.9613	0.9624	0.9932	0.9695	1	0.9708	0.9843	0.9475	0.9543	0.9632	0.9643	0.9756	0.9545	0.9815	0.9912	0.9655	0.966	0.9357	0.9677	0.9934	0.965	0.9873	0.9765	0.9936	0.9714	0.9665	0.9562	0.982	0.9876	0.9732	0.9691	0.9915	0.9341	0.941	0.985	0.9758	0.9535	0.9921	0.974	1	0.9701	0.9527	0.972	0.9554	0.9844	0.9111	0.9	0.9333	0.9867	0.9231	0.9444	0.9596	0.9867	0.9819	0.9706	0.9615	0.9643	0.97	0.95	0.9891	0.9613	0.9956	1	1	0.9952	0.9843	0.9969	0.9911	0.9776
rs2740574	SNP	7	99784473	99784473	T	C	18911	625	CYP3A4	TRUE	Efficacy	3	-	buprenorphine	Pain	9164	583	21	0.968	0.9799	0.975	1	0.9925	0.9862	0.9752	0.9643	0.9596	0.9615	0.9746	0.9849	0.9848	0.9543	0.9613	0.9624	0.9932	0.9695	1	0.9708	0.9843	0.9475	0.9543	0.9632	0.9643	0.9756	0.9545	0.9815	0.9912	0.9655	0.966	0.9357	0.9677	0.9934	0.965	0.9873	0.9765	0.9936	0.9714	0.9665	0.9562	0.982	0.9876	0.9732	0.9691	0.9915	0.9341	0.941	0.985	0.9758	0.9535	0.9921	0.974	1	0.9701	0.9527	0.972	0.9554	0.9844	0.9111	0.9	0.9333	0.9867	0.9231	0.9444	0.9596	0.9867	0.9819	0.9706	0.9615	0.9643	0.97	0.95	0.9891	0.9613	0.9956	1	1	0.9952	0.9843	0.9969	0.9911	0.9776
rs2740574	SNP	7	99784473	99784473	T	C	18911	625	CYP3A4	TRUE	Efficacy	4	-	amlodipine	Hypertension	9164	583	21	0.968	0.9799	0.975	1	0.9925	0.9862	0.9752	0.9643	0.9596	0.9615	0.9746	0.9849	0.9848	0.9543	0.9613	0.9624	0.9932	0.9695	1	0.9708	0.9843	0.9475	0.9543	0.9632	0.9643	0.9756	0.9545	0.9815	0.9912	0.9655	0.966	0.9357	0.9677	0.9934	0.965	0.9873	0.9765	0.9936	0.9714	0.9665	0.9562	0.982	0.9876	0.9732	0.9691	0.9915	0.9341	0.941	0.985	0.9758	0.9535	0.9921	0.974	1	0.9701	0.9527	0.972	0.9554	0.9844	0.9111	0.9	0.9333	0.9867	0.9231	0.9444	0.9596	0.9867	0.9819	0.9706	0.9615	0.9643	0.97	0.95	0.9891	0.9613	0.9956	1	1	0.9952	0.9843	0.9969	0.9911	0.9776
rs2741049	SNP	2	234000000	234000000	C	T	12570	6960	UGT1A9	FALSE	Metabolism/PK	3	-	SN-38	-	4095	4380	1290	0.6436	0.6275	0.6375	0.7097	0.6493	0.6345	0.6304	0.65	0.705	0.6436	0.6356	0.6506	0.6212	0.7134	0.6878	0.6613	0.7027	0.7195	0.6974	0.6201	0.6754	0.6451	0.6829	0.6748	0.66	0.7622	0.7091	0.6512	0.6416	0.7862	0.6265	0.6286	0.6516	0.7237	0.6259	0.7089	0.65	0.6218	0.7	0.6494	0.6312	0.7036	0.559	0.625	0.6574	0.7034	0.6257	0.6242	0.6707	0.6909	0.6221	0.6935	0.7143	0.6324	0.6642	0.6486	0.68	0.7143	0.6875	0.6889	0.68	0.5467	0.6067	0.6484	0.463	0.5373	0.72	0.506	0.6985	0.5923	0.5179	0.49	0.5417	0.5815	0.6548	0.614	0.6574	0.4733	0.5524	0.4567	0.6164	0.625	0.3918
rs2741049	SNP	2	234000000	234000000	C	T	12570	6960	UGT1A10	FALSE	Efficacy	3	-	oxcarbazepine	Epilepsy,Seizures	4095	4380	1290	0.6436	0.6275	0.6375	0.7097	0.6493	0.6345	0.6304	0.65	0.705	0.6436	0.6356	0.6506	0.6212	0.7134	0.6878	0.6613	0.7027	0.7195	0.6974	0.6201	0.6754	0.6451	0.6829	0.6748	0.66	0.7622	0.7091	0.6512	0.6416	0.7862	0.6265	0.6286	0.6516	0.7237	0.6259	0.7089	0.65	0.6218	0.7	0.6494	0.6312	0.7036	0.559	0.625	0.6574	0.7034	0.6257	0.6242	0.6707	0.6909	0.6221	0.6935	0.7143	0.6324	0.6642	0.6486	0.68	0.7143	0.6875	0.6889	0.68	0.5467	0.6067	0.6484	0.463	0.5373	0.72	0.506	0.6985	0.5923	0.5179	0.49	0.5417	0.5815	0.6548	0.614	0.6574	0.4733	0.5524	0.4567	0.6164	0.625	0.3918
rs2741049	SNP	2	234000000	234000000	C	T	12570	6960	UGT1A7	FALSE	Efficacy	3	-	oxcarbazepine	Epilepsy,Seizures	4095	4380	1290	0.6436	0.6275	0.6375	0.7097	0.6493	0.6345	0.6304	0.65	0.705	0.6436	0.6356	0.6506	0.6212	0.7134	0.6878	0.6613	0.7027	0.7195	0.6974	0.6201	0.6754	0.6451	0.6829	0.6748	0.66	0.7622	0.7091	0.6512	0.6416	0.7862	0.6265	0.6286	0.6516	0.7237	0.6259	0.7089	0.65	0.6218	0.7	0.6494	0.6312	0.7036	0.559	0.625	0.6574	0.7034	0.6257	0.6242	0.6707	0.6909	0.6221	0.6935	0.7143	0.6324	0.6642	0.6486	0.68	0.7143	0.6875	0.6889	0.68	0.5467	0.6067	0.6484	0.463	0.5373	0.72	0.506	0.6985	0.5923	0.5179	0.49	0.5417	0.5815	0.6548	0.614	0.6574	0.4733	0.5524	0.4567	0.6164	0.625	0.3918
rs2741049	SNP	2	234000000	234000000	C	T	12570	6960	UGT1A8	FALSE	Efficacy	3	-	oxcarbazepine	Epilepsy,Seizures	4095	4380	1290	0.6436	0.6275	0.6375	0.7097	0.6493	0.6345	0.6304	0.65	0.705	0.6436	0.6356	0.6506	0.6212	0.7134	0.6878	0.6613	0.7027	0.7195	0.6974	0.6201	0.6754	0.6451	0.6829	0.6748	0.66	0.7622	0.7091	0.6512	0.6416	0.7862	0.6265	0.6286	0.6516	0.7237	0.6259	0.7089	0.65	0.6218	0.7	0.6494	0.6312	0.7036	0.559	0.625	0.6574	0.7034	0.6257	0.6242	0.6707	0.6909	0.6221	0.6935	0.7143	0.6324	0.6642	0.6486	0.68	0.7143	0.6875	0.6889	0.68	0.5467	0.6067	0.6484	0.463	0.5373	0.72	0.506	0.6985	0.5923	0.5179	0.49	0.5417	0.5815	0.6548	0.614	0.6574	0.4733	0.5524	0.4567	0.6164	0.625	0.3918
rs2741049	SNP	2	234000000	234000000	C	T	12570	6960	UGT1A9	FALSE	Efficacy	3	-	oxcarbazepine	Epilepsy,Seizures	4095	4380	1290	0.6436	0.6275	0.6375	0.7097	0.6493	0.6345	0.6304	0.65	0.705	0.6436	0.6356	0.6506	0.6212	0.7134	0.6878	0.6613	0.7027	0.7195	0.6974	0.6201	0.6754	0.6451	0.6829	0.6748	0.66	0.7622	0.7091	0.6512	0.6416	0.7862	0.6265	0.6286	0.6516	0.7237	0.6259	0.7089	0.65	0.6218	0.7	0.6494	0.6312	0.7036	0.559	0.625	0.6574	0.7034	0.6257	0.6242	0.6707	0.6909	0.6221	0.6935	0.7143	0.6324	0.6642	0.6486	0.68	0.7143	0.6875	0.6889	0.68	0.5467	0.6067	0.6484	0.463	0.5373	0.72	0.506	0.6985	0.5923	0.5179	0.49	0.5417	0.5815	0.6548	0.614	0.6574	0.4733	0.5524	0.4567	0.6164	0.625	0.3918
rs2741171	SNP	18	700687	700687	C	T	11068	8466	ENOSF1	FALSE	Toxicity	3	-	capecitabine	Colorectal Neoplasms	3172	4724	1871	0.5666	0.5235	0.5594	0.6774	0.4925	0.5517	0.5559	0.5143	0.5373	0.5564	0.6121	0.5361	0.5152	0.5183	0.6215	0.543	0.5811	0.5457	0.5395	0.5195	0.5445	0.5494	0.5086	0.5859	0.5675	0.5854	0.5788	0.5556	0.615	0.4897	0.5648	0.4929	0.5129	0.5987	0.5385	0.5127	0.6	0.5321	0.6286	0.5335	0.6312	0.5389	0.5714	0.5446	0.6049	0.5932	0.488	0.6211	0.5299	0.4606	0.6512	0.627	0.526	0.6765	0.5	0.4764	0.592	0.567	0.5625	0.6889	0.5	0.68	0.56	0.6264	0.6605	0.6863	0.4933	0.6084	0.6103	0.6538	0.6607	0.59	0.6583	0.6522	0.5327	0.5789	0.6481	0.6733	0.6	0.5906	0.6258	0.7411	0.6231
rs2742390	SNP	3	45715230	45715230	A	G	6542	12984	SACM1L	FALSE	Toxicity	3	-	bupropion	Major Depressive Disorder	1108	4326	4329	0.335	0.3926	0.4188	0.3226	0.3657	0.3621	0.3354	0.3777	0.3975	0.4077	0.3729	0.3404	0.3418	0.3537	0.3702	0.3817	0.2973	0.3902	0.25	0.4253	0.3429	0.3735	0.4057	0.3528	0.3492	0.3811	0.3545	0.3981	0.4152	0.4448	0.3426	0.3022	0.3677	0.2763	0.2937	0.3449	0.2794	0.2949	0.35	0.3201	0.3312	0.3114	0.3292	0.2857	0.321	0.2542	0.2216	0.3292	0.3413	0.3606	0.2907	0.2857	0.3182	0.3676	0.3284	0.2551	0.284	0.2455	0.3438	0.2	0.38	0.3467	0.3467	0.3352	0.3395	0.2919	0.2867	0.253	0.2206	0.3385	0.4286	0.28	0.3917	0.2989	0.3125	0.3246	0.1481	0.2667	0.3524	0.2205	0.2579	0.2232	0.2687
rs2742417	SNP	3	45689959	45689959	T	C	6518	13014	SACM1L	FALSE	Toxicity	3	-	bupropion	Major Depressive Disorder	1095	4328	4343	0.3337	0.3826	0.4188	0.3226	0.3657	0.3621	0.3323	0.3857	0.4006	0.4026	0.3729	0.3434	0.3434	0.3537	0.3702	0.3817	0.3041	0.3872	0.25	0.4286	0.3455	0.3611	0.408	0.3528	0.3492	0.3811	0.3545	0.3981	0.4159	0.4379	0.3426	0.3022	0.3677	0.2763	0.2937	0.3481	0.2765	0.2949	0.35	0.3201	0.3312	0.3084	0.3199	0.2857	0.3148	0.2542	0.2186	0.3261	0.3413	0.3606	0.2907	0.2857	0.3182	0.3676	0.3284	0.2568	0.284	0.2455	0.3438	0.2	0.38	0.3133	0.3467	0.3352	0.3395	0.2919	0.2867	0.253	0.2206	0.3385	0.4196	0.28	0.3917	0.2935	0.2976	0.3246	0.1481	0.26	0.3476	0.2205	0.2579	0.2232	0.2687
rs2742421	SNP	3	45691023	45691023	G	T	6535	12991	SACM1L	FALSE	Toxicity	3	-	bupropion	Major Depressive Disorder	1105	4325	4333	0.3347	0.3926	0.4188	0.3226	0.3657	0.3621	0.3344	0.3849	0.3975	0.4077	0.3729	0.3404	0.3434	0.3537	0.3702	0.3811	0.2973	0.3933	0.25	0.4286	0.3421	0.3704	0.4057	0.3528	0.3492	0.3811	0.3545	0.3951	0.4159	0.4448	0.3395	0.3036	0.3677	0.2763	0.2937	0.3449	0.2765	0.2949	0.35	0.3201	0.3312	0.3084	0.3323	0.2857	0.321	0.2542	0.2216	0.3292	0.3413	0.3606	0.2907	0.2857	0.3182	0.3676	0.3284	0.2568	0.284	0.2455	0.3438	0.2	0.38	0.3467	0.3467	0.3352	0.3395	0.2919	0.2867	0.253	0.2206	0.3385	0.4196	0.28	0.3917	0.2989	0.3006	0.3246	0.1481	0.26	0.3476	0.2205	0.2563	0.2232	0.2687
rs2742423	SNP	3	45691938	45691938	G	A	6539	12991	SACM1L	FALSE	Toxicity	3	-	bupropion	Major Depressive Disorder	1105	4329	4331	0.3348	0.3919	0.4188	0.3226	0.3657	0.3621	0.3354	0.3857	0.3975	0.4077	0.3729	0.3404	0.3434	0.3537	0.3702	0.3817	0.2973	0.3933	0.25	0.4286	0.3429	0.3735	0.4052	0.3528	0.3492	0.3811	0.3545	0.3981	0.4159	0.4448	0.3395	0.3036	0.3677	0.2763	0.2937	0.3449	0.2765	0.2949	0.35	0.3201	0.3312	0.3084	0.3323	0.2857	0.321	0.2542	0.2216	0.3292	0.3413	0.3606	0.2907	0.2857	0.3182	0.3676	0.3284	0.2568	0.284	0.2455	0.3438	0.2	0.38	0.3467	0.3467	0.3352	0.3395	0.2906	0.2867	0.253	0.2206	0.3385	0.4196	0.28	0.3917	0.2989	0.3006	0.3246	0.1481	0.26	0.3476	0.2205	0.2579	0.2232	0.2687
rs2742435	SNP	3	45699371	45699371	A	G	5801	13729	SACM1L	FALSE	Toxicity	3	-	bupropion	Major Depressive Disorder	894	4013	4858	0.297	0.3826	0.4031	0.2823	0.3507	0.3448	0.3323	0.3821	0.3913	0.3974	0.3475	0.3072	0.3232	0.3293	0.3425	0.3602	0.2703	0.3811	0.2237	0.3734	0.3246	0.3333	0.3829	0.316	0.2857	0.3476	0.3333	0.3549	0.3982	0.4207	0.321	0.2929	0.3452	0.2697	0.2657	0.3133	0.2012	0.2308	0.3143	0.2805	0.3062	0.2844	0.3137	0.2321	0.2963	0.2458	0.1946	0.3075	0.2904	0.3424	0.2616	0.2619	0.2143	0.2647	0.25	0.223	0.2379	0.192	0.2812	0.1444	0.36	0.28	0.3467	0.2637	0.2901	0.2174	0.2333	0.1627	0.1691	0.2154	0.3214	0.24	0.2167	0.2228	0.247	0.2719	0.08333	0.16	0.3143	0.1732	0.195	0.1875	0.2015
rs274558	SNP	5	132000000	132000000	G	A	12493	7039	SLC22A5	FALSE	Toxicity	3	-	imatinib	Gastrointestinal Stromal Tumors	4025	4443	1298	0.6396	0.6007	0.6344	0.4919	0.6493	0.6379	0.5807	0.6393	0.6491	0.6308	0.5593	0.6114	0.6212	0.6067	0.6436	0.5914	0.6486	0.5579	0.6053	0.5682	0.6447	0.6574	0.6343	0.6574	0.6349	0.6616	0.6424	0.5988	0.5664	0.6621	0.5772	0.6321	0.6516	0.6053	0.6364	0.6646	0.65	0.6667	0.6857	0.6402	0.75	0.7395	0.7236	0.6875	0.6389	0.678	0.6228	0.5776	0.6886	0.6727	0.6279	0.5952	0.5584	0.8088	0.6343	0.7061	0.66	0.6607	0.7656	0.7889	0.6133	0.6933	0.9333	0.5879	0.7531	0.705	0.6667	0.7289	0.6618	0.6846	0.5804	0.66	0.675	0.6739	0.6399	0.6096	0.5463	0.5933	0.681	0.7008	0.522	0.5982	0.556
rs274618	SNP	7	86642700	86642700	A	T	16684	2848	GRM3	FALSE	Other	3	-	heroin	Heroin Dependence	7150	2384	232	0.8542	0.7919	0.7875	0.8468	0.8358	0.8172	0.8478	0.8179	0.8106	0.8615	0.7542	0.8343	0.8788	0.8628	0.8729	0.8118	0.8514	0.8323	0.6842	0.8474	0.8691	0.8765	0.8571	0.8804	0.8651	0.8811	0.8485	0.8488	0.8628	0.8586	0.8426	0.8597	0.8742	0.7237	0.8811	0.8734	0.9088	0.8526	0.8357	0.8659	0.9	0.8743	0.882	0.9	0.8796	0.8729	0.7814	0.8478	0.8892	0.8667	0.8779	0.9048	0.8377	0.9706	0.8657	0.8851	0.896	0.8884	0.9219	0.9	0.94	0.94	0.7933	0.8681	0.8827	0.8509	0.96	0.8313	0.9559	0.8692	0.9196	0.94	0.875	0.9293	0.875	0.8596	0.8148	0.7067	0.8143	0.815	0.805	0.6875	0.791
rs274622	SNP	7	86643624	86643624	T	C	16676	2858	GRM3	FALSE	Other	3	-	heroin	Heroin Dependence	7145	2386	236	0.8537	0.7919	0.7875	0.8468	0.8358	0.8194	0.8478	0.8179	0.8106	0.8615	0.7542	0.8343	0.8788	0.8628	0.8729	0.8118	0.8514	0.8323	0.6842	0.8474	0.8691	0.8765	0.8571	0.8804	0.8651	0.8811	0.8485	0.8488	0.8628	0.8586	0.8426	0.8571	0.8742	0.7237	0.8811	0.8734	0.9088	0.8526	0.8357	0.8659	0.9	0.8743	0.882	0.8929	0.8796	0.8729	0.7814	0.8478	0.8892	0.8667	0.8779	0.9048	0.8377	0.9706	0.8657	0.8851	0.896	0.8884	0.9219	0.9	0.94	0.94	0.7933	0.8681	0.8827	0.8509	0.96	0.8313	0.9559	0.8692	0.9196	0.94	0.875	0.9293	0.875	0.8596	0.8148	0.7067	0.8143	0.815	0.805	0.6875	0.791
rs274713	SNP	5	6723447	6723447	G	T	12590	6936	TENT4A	FALSE	Efficacy	3	-	gemcitabine	Pancreatic Neoplasms	4056	4478	1229	0.6448	0.6174	0.6329	0.5645	0.6866	0.6207	0.5812	0.6464	0.6553	0.6026	0.6017	0.6325	0.6414	0.6829	0.6278	0.664	0.6757	0.6402	0.7368	0.6331	0.6361	0.5895	0.6086	0.6442	0.631	0.6555	0.6758	0.713	0.6384	0.5966	0.608	0.5714	0.671	0.75	0.6399	0.6867	0.6618	0.6923	0.6286	0.6646	0.6562	0.6228	0.6242	0.6429	0.6019	0.5678	0.6826	0.6646	0.6796	0.6424	0.6744	0.6667	0.5649	0.7353	0.597	0.6182	0.708	0.6518	0.625	0.5778	0.5667	0.86	0.8867	0.7198	0.6605	0.6646	0.6333	0.7169	0.6691	0.6769	0.6339	0.6	0.5417	0.6685	0.6369	0.6184	0.713	0.7333	0.5857	0.5276	0.6572	0.7768	0.5896
rs274717	SNP	5	6720954	6720954	G	A	6862	12668	TENT4A	FALSE	Efficacy	3	-	gemcitabine	Pancreatic Neoplasms	1217	4428	4120	0.3514	0.349	0.3156	0.2903	0.3358	0.3138	0.2733	0.3165	0.3913	0.2974	0.3729	0.3373	0.3434	0.3232	0.3011	0.3441	0.3919	0.3445	0.4342	0.3474	0.3743	0.358	0.3257	0.2577	0.3254	0.4177	0.4212	0.3704	0.3673	0.3414	0.3179	0.2536	0.3613	0.4013	0.3881	0.414	0.3794	0.3942	0.3	0.3293	0.4125	0.3323	0.2857	0.3929	0.3364	0.2712	0.3705	0.3602	0.3563	0.3545	0.3081	0.3413	0.2792	0.4265	0.2612	0.3041	0.376	0.3348	0.3594	0.2111	0.3267	0.7267	0.3133	0.4615	0.2778	0.3323	0.36	0.3795	0.3456	0.4	0.3571	0.35	0.4083	0.3967	0.3869	0.3947	0.4444	0.44	0.4048	0.3386	0.3994	0.4375	0.3172
rs275651	SNP	3	149000000	149000000	A	T	2339	17195	AGTR1	FALSE	Efficacy	3	-	perindopril	Coronary Artery Disease	153	2033	7581	0.1197	0.1342	0.1321	0.1452	0.1567	0.1966	0.1553	0.1643	0.1584	0.1513	0.07627	0.1325	0.1566	0.1433	0.1077	0.1183	0.1014	0.1585	0.06579	0.1429	0.09162	0.1173	0.1314	0.1258	0.1349	0.1585	0.06061	0.1235	0.115	0.06552	0.1728	0.08929	0.1097	0.1382	0.1014	0.1013	0.08824	0.1154	0.15	0.128	0.04375	0.1407	0.08385	0.1429	0.1296	0.1525	0.1078	0.1491	0.1287	0.1485	0.1337	0.09524	0.1364	0.07353	0.1119	0.2331	0.088	0.1161	0.1094	0.1889	0.1333	0.03333	0.07333	0.1209	0.08642	0.1118	0.09333	0.06627	0.08088	0.1	0.03571	0.08	0.008333	0.08152	0.04167	0.1184	0.1296	0.02667	0.1476	0.1299	0.1101	0.125	0.09701
rs2758339	SNP	6	160000000	160000000	C	A	9377	10153	SOD2	FALSE	Toxicity	3	-	heroin	Heroin Dependence	2340	4697	2728	0.4801	0.4966	0.4654	0.3548	0.5299	0.4167	0.5248	0.4286	0.4969	0.4795	0.5	0.4849	0.4545	0.503	0.442	0.5027	0.473	0.5762	0.3158	0.4935	0.4974	0.5741	0.5257	0.5061	0.4722	0.5152	0.5606	0.4753	0.5442	0.5655	0.5617	0.5179	0.5161	0.5132	0.528	0.519	0.4382	0.484	0.4429	0.4848	0.5312	0.524	0.4534	0.5357	0.5648	0.5169	0.5629	0.5	0.506	0.5212	0.5	0.5	0.3636	0.4118	0.5373	0.6351	0.528	0.5223	0.5625	0.2111	0.4867	0.5533	0.5	0.478	0.5802	0.5093	0.4667	0.512	0.4118	0.5077	0.5089	0.54	0.4917	0.3261	0.3869	0.386	0.3148	0.4467	0.2429	0.311	0.2767	0.3482	0.09701
rs2760118	SNP	6	24503362	24503362	T	C	5985	13547	ALDH5A1	FALSE	Efficacy	3	-	methadone	Opioid-Related Disorders	931	4123	4712	0.3064	0.3725	0.325	0.2823	0.2836	0.3034	0.3727	0.3036	0.2795	0.3128	0.3729	0.3133	0.3283	0.3293	0.279	0.3118	0.3108	0.3201	0.3421	0.3279	0.288	0.3302	0.2914	0.2791	0.3016	0.3537	0.2848	0.3395	0.3761	0.2828	0.2654	0.295	0.3129	0.2039	0.2902	0.3038	0.2647	0.3301	0.3143	0.3232	0.4	0.2994	0.3509	0.3661	0.3148	0.3559	0.2575	0.3075	0.3413	0.3424	0.2674	0.3548	0.3766	0.2647	0.4776	0.4291	0.36	0.3571	0.4062	0.4222	0.2533	0.4	0.2667	0.3352	0.358	0.2484	0.4	0.3494	0.3676	0.2923	0.2857	0.28	0.2333	0.2663	0.25	0.2544	0.3796	0.14	0.1714	0.2008	0.173	0.2321	0.07836
rs2768759	SNP	1	157000000	157000000	C	A	6955	12575	NTRK1	FALSE	Efficacy	3	-	aspirin,prasugrel	-	1311	4333	4121	0.3561	0.3792	0.4531	0.4839	0.4254	0.469	0.4193	0.4137	0.528	0.4436	0.3983	0.4428	0.4192	0.4299	0.4171	0.3952	0.4459	0.436	0.3816	0.3864	0.3874	0.3179	0.3714	0.4049	0.3968	0.5122	0.3909	0.3789	0.3982	0.4897	0.4414	0.4137	0.3968	0.3487	0.3462	0.3291	0.3118	0.2917	0.4429	0.3628	0.35	0.3832	0.3447	0.3304	0.3302	0.2966	0.3623	0.3385	0.3204	0.3727	0.2849	0.3413	0.2792	0.2206	0.3284	0.3581	0.332	0.2991	0.1719	0.4556	0.2333	0.3067	0.4933	0.1648	0.2222	0.3106	0.24	0.259	0.2794	0.3154	0.2054	0.23	0.1	0.3098	0.2024	0.2895	0.1759	0.1267	0.2333	0.2126	0.2579	0.3839	0.209
rs2768759	SNP	1	157000000	157000000	C	A	6955	12575	PEAR1	FALSE	Efficacy	3	-	aspirin,prasugrel	-	1311	4333	4121	0.3561	0.3792	0.4531	0.4839	0.4254	0.469	0.4193	0.4137	0.528	0.4436	0.3983	0.4428	0.4192	0.4299	0.4171	0.3952	0.4459	0.436	0.3816	0.3864	0.3874	0.3179	0.3714	0.4049	0.3968	0.5122	0.3909	0.3789	0.3982	0.4897	0.4414	0.4137	0.3968	0.3487	0.3462	0.3291	0.3118	0.2917	0.4429	0.3628	0.35	0.3832	0.3447	0.3304	0.3302	0.2966	0.3623	0.3385	0.3204	0.3727	0.2849	0.3413	0.2792	0.2206	0.3284	0.3581	0.332	0.2991	0.1719	0.4556	0.2333	0.3067	0.4933	0.1648	0.2222	0.3106	0.24	0.259	0.2794	0.3154	0.2054	0.23	0.1	0.3098	0.2024	0.2895	0.1759	0.1267	0.2333	0.2126	0.2579	0.3839	0.209
rs2768759	SNP	1	157000000	157000000	C	A	6955	12575	NTRK1	FALSE	Efficacy	3	-	aspirin	-	1311	4333	4121	0.3561	0.3792	0.4531	0.4839	0.4254	0.469	0.4193	0.4137	0.528	0.4436	0.3983	0.4428	0.4192	0.4299	0.4171	0.3952	0.4459	0.436	0.3816	0.3864	0.3874	0.3179	0.3714	0.4049	0.3968	0.5122	0.3909	0.3789	0.3982	0.4897	0.4414	0.4137	0.3968	0.3487	0.3462	0.3291	0.3118	0.2917	0.4429	0.3628	0.35	0.3832	0.3447	0.3304	0.3302	0.2966	0.3623	0.3385	0.3204	0.3727	0.2849	0.3413	0.2792	0.2206	0.3284	0.3581	0.332	0.2991	0.1719	0.4556	0.2333	0.3067	0.4933	0.1648	0.2222	0.3106	0.24	0.259	0.2794	0.3154	0.2054	0.23	0.1	0.3098	0.2024	0.2895	0.1759	0.1267	0.2333	0.2126	0.2579	0.3839	0.209
rs2769605	SNP	9	85297756	85297756	T	C	10701	8831	-	FALSE	Efficacy	3	-	lithium,valproic acid	Bipolar Disorder	3038	4625	2103	0.5479	0.5906	0.6094	0.4435	0.4701	0.6483	0.5528	0.5647	0.5932	0.6282	0.5763	0.5934	0.6212	0.6433	0.605	0.578	0.6216	0.561	0.5658	0.6591	0.6257	0.4383	0.5914	0.5706	0.5476	0.5366	0.6273	0.6173	0.6327	0.5483	0.5648	0.625	0.5806	0.5066	0.521	0.5949	0.5941	0.5449	0.5286	0.5762	0.525	0.5808	0.5745	0.5446	0.5679	0.5085	0.6916	0.6677	0.5928	0.5152	0.6105	0.5079	0.7078	0.5294	0.4776	0.5845	0.604	0.5491	0.625	0.5667	0.38	0.5067	0.58	0.5	0.5123	0.5776	0.42	0.4819	0.6176	0.5692	0.5893	0.66	0.4417	0.5	0.6071	0.3596	0.3333	0.2267	0.2524	0.2047	0.2767	0.25	0.1917
rs2770150	SNP	9	118000000	118000000	G	A	3889	15643	TLR4	FALSE	Efficacy	3	-	Pertussis vaccines	-	448	2993	6325	0.1991	0.3289	0.325	0.2419	0.3209	0.269	0.295	0.2571	0.3261	0.2744	0.339	0.2169	0.2551	0.2348	0.2624	0.2769	0.2703	0.2195	0.1184	0.2045	0.2435	0.2068	0.22	0.2147	0.2937	0.2454	0.2515	0.25	0.2611	0.2517	0.2006	0.225	0.2194	0.2237	0.2098	0.1487	0.2	0.141	0.2571	0.189	0.2625	0.2096	0.1894	0.2411	0.179	0.1441	0.2335	0.1087	0.2156	0.2121	0.2093	0.1905	0.1948	0.1324	0.2313	0.2331	0.136	0.1205	0.1875	0.3667	0.1867	0.14	0.1133	0.1374	0.1358	0.1801	0.07333	0.09639	0.09559	0.08462	0.03571	0.09	0.025	0.07609	0.122	0.1053	0.03704	0.04	0.0619	0.06693	0.04717	0.05357	0
rs2770296	SNP	13	46866425	46866425	T	C	13105	6427	HTR2A	FALSE	Efficacy	3	-	bupropion	Major Depressive Disorder	4442	4221	1103	0.671	0.6913	0.6625	0.5726	0.7239	0.6448	0.7484	0.6964	0.6863	0.6615	0.6864	0.6777	0.6667	0.6585	0.6519	0.6962	0.6892	0.6738	0.6974	0.6818	0.7042	0.6173	0.6983	0.6442	0.6667	0.6677	0.7242	0.6667	0.7699	0.6103	0.6512	0.7286	0.6613	0.7237	0.7028	0.6804	0.6353	0.6442	0.6857	0.6677	0.6188	0.7365	0.6739	0.7232	0.6667	0.661	0.7066	0.6801	0.7066	0.6909	0.657	0.6984	0.75	0.6912	0.6642	0.7162	0.588	0.6205	0.6562	0.7889	0.56	0.2533	0.5	0.6923	0.6173	0.677	0.4333	0.759	0.6324	0.6231	0.625	0.59	0.6083	0.663	0.6786	0.6623	0.6019	0.84	0.6571	0.7559	0.6761	0.5982	0.6604
rs2776546	SNP	14	87161812	87161812	A	C	16598	2934	-	FALSE	Efficacy	3	-	hydrochlorothiazide	Hypertension	7061	2476	229	0.8498	0.8557	0.8	0.7823	0.8358	0.8552	0.7733	0.8286	0.7857	0.8538	0.839	0.8343	0.8384	0.8445	0.8149	0.8629	0.8716	0.8232	0.8553	0.8149	0.8246	0.75	0.8886	0.8497	0.7738	0.8963	0.8424	0.8395	0.8673	0.8138	0.7994	0.8821	0.8355	0.8158	0.8636	0.8576	0.8559	0.8494	0.7643	0.8537	0.8	0.8353	0.8571	0.8214	0.7901	0.8475	0.8623	0.8696	0.8593	0.7909	0.8663	0.8571	0.8766	0.8088	0.8731	0.8412	0.8226	0.8259	0.7812	0.8778	0.8467	0.98	0.8067	0.9121	0.9815	0.9438	0.9333	0.8554	0.8529	0.8615	0.8929	0.83	0.8583	0.8967	0.8899	0.864	0.8981	0.9	0.9619	0.9291	0.9151	0.8482	0.9925
rs2781659	SNP	6	132000000	132000000	G	A	6177	13353	ARG1	FALSE	Efficacy	3	-	selective beta-2-adrenoreceptor agonists	Asthma	1006	4165	4594	0.3163	0.3456	0.3094	0.25	0.3657	0.3379	0.3727	0.4107	0.3882	0.3359	0.3559	0.3152	0.2778	0.3201	0.3812	0.3387	0.4054	0.3323	0.3553	0.2727	0.3063	0.3148	0.28	0.3374	0.3413	0.3994	0.3303	0.3611	0.2832	0.331	0.3796	0.3786	0.3258	0.2763	0.2483	0.3133	0.2618	0.2596	0.3214	0.2927	0.3	0.3713	0.3075	0.3839	0.3179	0.3051	0.3084	0.295	0.2904	0.3152	0.3198	0.3095	0.3052	0.2206	0.2273	0.2905	0.316	0.2991	0.3125	0.2111	0.32	0.1533	0.46	0.3187	0.1728	0.2781	0.1867	0.2349	0.1618	0.2923	0.3482	0.31	0.2833	0.2065	0.3036	0.3246	0.3519	0.28	0.3143	0.2953	0.3522	0.3036	0.2612
rs2784917	SNP	10	97169185	97169185	G	A	13619	5911	SLIT1	FALSE	Toxicity	3	-	etoposide	-	4774	4071	920	0.6973	0.7215	0.725	0.7339	0.7955	0.7103	0.6894	0.7086	0.725	0.7359	0.7288	0.7169	0.6768	0.7073	0.6878	0.75	0.7432	0.7683	0.7763	0.737	0.7042	0.608	0.7514	0.7546	0.7381	0.7561	0.6939	0.7037	0.6947	0.7103	0.6698	0.7679	0.7323	0.5329	0.7797	0.7089	0.6735	0.6667	0.7286	0.7134	0.6312	0.6437	0.7422	0.6696	0.7778	0.7373	0.7515	0.764	0.7096	0.6455	0.7035	0.7857	0.6104	0.7941	0.6269	0.652	0.712	0.6295	0.6094	0.6111	0.76	0.7267	0.7667	0.6648	0.4938	0.7422	0.4867	0.6024	0.4779	0.6692	0.6875	0.56	0.5333	0.5761	0.6726	0.693	0.6296	0.72	0.6857	0.6378	0.6667	0.625	0.694
rs279858	SNP	4	46312576	46312576	C	T	4772	14760	GABRA2	FALSE	Other	3	-	sevoflurane	-	621	3530	5615	0.2443	0.2718	0.2562	0.2339	0.209	0.2414	0.2516	0.2143	0.3106	0.1974	0.2627	0.244	0.2828	0.2561	0.2762	0.2608	0.223	0.2165	0.25	0.2825	0.2644	0.2623	0.24	0.2454	0.2976	0.1707	0.1939	0.2315	0.2788	0.1966	0.1883	0.2571	0.2452	0.2961	0.2727	0.269	0.2147	0.2179	0.2714	0.2683	0.1938	0.2006	0.2484	0.2411	0.1975	0.178	0.1856	0.2795	0.2006	0.203	0.2209	0.1984	0.1883	0.1471	0.2121	0.1588	0.26	0.1429	0.2812	0.1556	0.3133	0.07333	0.1267	0.2308	0.08642	0.1812	0.3133	0.2169	0.25	0.2154	0.2411	0.26	0.2583	0.2391	0.2738	0.3202	0.2593	0.4533	0.3619	0.3937	0.3868	0.4464	0.3843
rs2799018	SNP	10	31913141	31913141	T	C	9061	10475	ARHGAP12	FALSE	Efficacy	3	-	methylphenidate	Attention Deficit Disorder with Hyperactivity	2137	4787	2844	0.4638	0.443	0.4625	0.5726	0.5597	0.469	0.5	0.4429	0.5466	0.4615	0.4661	0.3795	0.4646	0.4878	0.4586	0.4328	0.5676	0.3933	0.3947	0.4058	0.4817	0.5617	0.4429	0.4632	0.3968	0.4543	0.3636	0.4753	0.4735	0.4586	0.4722	0.4393	0.4419	0.4803	0.4615	0.5032	0.4735	0.5	0.4286	0.4604	0.4875	0.494	0.4317	0.4107	0.5216	0.4661	0.4491	0.4534	0.5389	0.4879	0.5407	0.4841	0.513	0.5882	0.5821	0.5608	0.436	0.5223	0.4375	0.2222	0.48	0.4667	0.54	0.5714	0.3395	0.4286	0.48	0.4217	0.4632	0.4846	0.5	0.59	0.45	0.5272	0.4762	0.4386	0.3704	0.4733	0.4905	0.4882	0.305	0.2321	0.3843
rs2808630	SNP	1	160000000	160000000	T	C	13055	6479	-	FALSE	Efficacy	3	-	rosuvastatin	Coronary Disease	4394	4267	1106	0.6683	0.6275	0.7031	0.5565	0.6269	0.6414	0.6584	0.6	0.6646	0.6333	0.678	0.6446	0.7071	0.686	0.6657	0.6774	0.7635	0.6524	0.8816	0.6851	0.6737	0.6327	0.6829	0.6104	0.631	0.6707	0.6091	0.6852	0.6593	0.6345	0.6173	0.6679	0.671	0.7697	0.6993	0.6044	0.7029	0.6282	0.7929	0.7104	0.7125	0.7006	0.6739	0.6607	0.6698	0.7119	0.5928	0.6584	0.6916	0.6333	0.7093	0.5794	0.7403	0.7206	0.709	0.6791	0.68	0.6518	0.5938	0.6889	0.7067	0.5467	0.5133	0.6538	0.8333	0.5963	0.66	0.6386	0.5956	0.7231	0.5714	0.69	0.6833	0.663	0.6369	0.6798	0.7593	0.6733	0.6476	0.689	0.783	0.9911	0.7164
rs2814707	SNP	9	27536399	27536399	T	C	3153	16381	MOB3B	FALSE	Efficacy	3	-	Tumor necrosis factor alpha (TNF-alpha) inhibitors	Rheumatoid arthritis	288	2577	6902	0.1614	0.198	0.225	0.1694	0.1493	0.1793	0.1522	0.1357	0.1801	0.2062	0.178	0.1867	0.1717	0.1738	0.1657	0.2043	0.1081	0.1951	0.1974	0.1494	0.1754	0.2747	0.1657	0.1442	0.1548	0.1646	0.1303	0.1852	0.1593	0.1483	0.1667	0.15	0.1516	0.1579	0.1643	0.1519	0.1588	0.1442	0.1571	0.1616	0.1938	0.2036	0.2081	0.09821	0.1296	0.1271	0.2126	0.1522	0.1826	0.1576	0.1744	0.1587	0.2143	0.1618	0.2537	0.125	0.116	0.09375	0.1094	0.3889	0.12	0.1533	0.2467	0.2582	0.1173	0.09006	0.1467	0.09639	0.1544	0.1615	0.125	0.16	0.1333	0.1685	0.1994	0.1667	0.08333	0.08	0.07143	0.04331	0.07233	0.1339	0.02985
rs2819742	SNP	1	238000000	238000000	G	A	15953	3575	RYR2	FALSE	Toxicity	3	-	atorvastatin,simvastatin	Cardiovascular Disease	6561	2831	372	0.8169	0.7181	0.6688	0.6532	0.791	0.7552	0.7919	0.7446	0.7547	0.7359	0.7119	0.75	0.6919	0.7774	0.7707	0.773	0.7568	0.7287	0.7237	0.7695	0.7408	0.7253	0.7943	0.8006	0.8294	0.7073	0.803	0.8086	0.7832	0.8483	0.787	0.8464	0.7935	0.8816	0.8217	0.8291	0.8824	0.8494	0.7357	0.8384	0.8062	0.8473	0.823	0.8839	0.8056	0.822	0.8653	0.8438	0.8743	0.8909	0.8953	0.873	0.8506	0.8676	0.8507	0.8108	0.8548	0.875	0.9531	0.8667	0.68	0.7667	0.7733	0.8791	0.821	0.7919	0.8	0.9157	0.9338	0.8692	0.9554	0.88	0.9667	0.9348	0.9315	0.8553	0.8796	0.9667	0.9238	0.9449	0.9088	0.9375	0.944
rs2819742	SNP	1	238000000	238000000	G	A	15953	3575	RYR2	FALSE	Toxicity	3	-	cerivastatin	Rhabdomyolysis	6561	2831	372	0.8169	0.7181	0.6688	0.6532	0.791	0.7552	0.7919	0.7446	0.7547	0.7359	0.7119	0.75	0.6919	0.7774	0.7707	0.773	0.7568	0.7287	0.7237	0.7695	0.7408	0.7253	0.7943	0.8006	0.8294	0.7073	0.803	0.8086	0.7832	0.8483	0.787	0.8464	0.7935	0.8816	0.8217	0.8291	0.8824	0.8494	0.7357	0.8384	0.8062	0.8473	0.823	0.8839	0.8056	0.822	0.8653	0.8438	0.8743	0.8909	0.8953	0.873	0.8506	0.8676	0.8507	0.8108	0.8548	0.875	0.9531	0.8667	0.68	0.7667	0.7733	0.8791	0.821	0.7919	0.8	0.9157	0.9338	0.8692	0.9554	0.88	0.9667	0.9348	0.9315	0.8553	0.8796	0.9667	0.9238	0.9449	0.9088	0.9375	0.944
rs2831440	SNP	21	28055779	28055779	T	G	7264	12270	-	FALSE	Efficacy	3	-	antidepressants	Major Depressive Disorder	1359	4546	3862	0.3719	0.349	0.3281	0.5	0.4104	0.3379	0.4099	0.3357	0.3913	0.2923	0.3305	0.3765	0.3939	0.3994	0.3481	0.336	0.3378	0.3598	0.3553	0.3766	0.4267	0.4321	0.3457	0.4018	0.2897	0.4665	0.4091	0.3385	0.3673	0.4103	0.3395	0.4179	0.3839	0.3882	0.3566	0.3513	0.3294	0.4038	0.3214	0.3811	0.375	0.3563	0.3261	0.3571	0.4043	0.3475	0.3563	0.4099	0.3084	0.4485	0.3256	0.3175	0.4026	0.3382	0.291	0.402	0.332	0.3527	0.375	0.1667	0.3867	0.1333	0.4067	0.3846	0.3704	0.3106	0.4333	0.3976	0.3529	0.3923	0.4107	0.36	0.3833	0.3696	0.4792	0.3991	0.3611	0.58	0.3857	0.4213	0.4025	0.3929	0.3545
rs2832407	SNP	21	29595188	29595188	A	C	9863	9669	GRIK1	FALSE	Efficacy,Metabolism/PK	3	-	topiramate	Alcohol-Related Disorders	2537	4789	2440	0.505	0.4463	0.4406	0.5806	0.4328	0.5517	0.4503	0.5	0.4099	0.4205	0.322	0.4849	0.4091	0.5	0.511	0.5376	0.5338	0.5305	0.5526	0.4935	0.4869	0.4907	0.52	0.4356	0.4683	0.3659	0.4121	0.5185	0.5088	0.4517	0.5185	0.4607	0.4903	0.4934	0.4895	0.5443	0.55	0.5449	0.4429	0.5274	0.3625	0.509	0.4938	0.5	0.4907	0.4237	0.5509	0.4783	0.509	0.5	0.4477	0.4365	0.3816	0.2941	0.4254	0.5507	0.468	0.5446	0.5	0.5	0.4333	0.72	0.3933	0.6264	0.5556	0.5714	0.4867	0.5241	0.6176	0.5692	0.5268	0.61	0.7	0.5163	0.5833	0.5482	0.6296	0.6867	0.5381	0.6063	0.6101	0.5714	0.5933
rs2835859	SNP	21	37645860	37645860	C	T	4529	15001	KCNJ6	FALSE	Dosage	3	-	fentanyl	Pain, Postoperative	569	3391	5805	0.2319	0.1745	0.1438	0.08065	0.1791	0.1966	0.1925	0.175	0.177	0.2333	0.1695	0.1988	0.197	0.1963	0.2431	0.2016	0.277	0.1951	0.1316	0.1786	0.1947	0.2037	0.1886	0.2577	0.246	0.2744	0.2606	0.1821	0.2434	0.2103	0.2438	0.2429	0.2323	0.2632	0.2273	0.3006	0.2529	0.2276	0.2714	0.2744	0.275	0.2814	0.236	0.2321	0.2547	0.2542	0.2575	0.2205	0.2934	0.2182	0.2791	0.3175	0.4091	0.3088	0.4254	0.2872	0.28	0.3036	0.1719	0.1667	0.3	0.34	0.3867	0.2582	0.321	0.1398	0.3067	0.2651	0.3382	0.3462	0.2411	0.28	0.175	0.2337	0.25	0.2851	0.09259	0.1533	0.2	0.1575	0.173	0.1429	0.04104
rs28362731	SNP	7	30922175	30922175	A	G	307	19229	AQP1	FALSE	Toxicity	3	-	cisplatin	Thrombocytopenia	5	297	9466	0.01571	0.02013	0.01562	0.008065	0.04478	0.01034	0.03727	0.007143	0.02484	0.02308	0.05932	0.01807	0.02525	0.0122	0.02486	0.01344	0.03378	0.003049	0	0.01299	0.02356	0.02778	0.02286	0.01534	0.01587	0.0122	0.01212	0.009259	0.00885	0.01034	0.01543	0.04286	0.02258	0	0.01049	0	0.01765	0.01923	0.01429	0.02439	0.06875	0.02395	0.009317	0.03571	0.01543	0.04237	0.005988	0.01553	0.005988	0.02727	0.02326	0.007937	0	0.07353	0.007463	0.02027	0.012	0.01339	0.01562	0.02222	0.006667	0	0.006667	0.005495	0	0.02795	0.03333	0	0	0	0	0.02	0	0.005435	0	0.01754	0.009259	0	0.004762	0	0.006289	0	0
rs28364032	SNP	17	45834976	45834976	A	G	1809	17727	CRHR1	FALSE	Efficacy	3	-	antidepressants	Major Depressive Disorder	103	1603	8062	0.0926	0.06711	0.0875	0.09677	0.08955	0.07931	0.06522	0.08214	0.05901	0.08205	0.05085	0.09639	0.1212	0.08232	0.09669	0.08871	0.07432	0.06402	0.1579	0.1006	0.08115	0.1235	0.07143	0.09509	0.09127	0.1006	0.1121	0.08333	0.05752	0.1034	0.1204	0.1	0.09677	0.09211	0.05944	0.08228	0.1147	0.08333	0.1071	0.09146	0.125	0.1377	0.09938	0.08929	0.1358	0.1017	0.05988	0.05901	0.0988	0.1545	0.1279	0.1111	0.07792	0.07353	0.1194	0.125	0.092	0.09375	0.04688	0.1	0.1333	0.01333	0.16	0.1758	0.02469	0.0528	0.08	0.06024	0.04412	0.06154	0.03571	0.1	0.1833	0.09783	0.1369	0.08772	0.1019	0.1	0.09524	0.08661	0.0566	0.1161	0.07463
rs28365062	SNP	4	69098553	69098553	G	A	2496	17036	UGT2B7	FALSE	Other	3	-	zidovudine	-	176	2144	7446	0.1278	0.1275	0.1562	0.08065	0.1343	0.1379	0.1149	0.1143	0.1056	0.1462	0.1102	0.1355	0.09091	0.1738	0.1215	0.1156	0.09459	0.125	0.05263	0.1721	0.1466	0.1389	0.1143	0.138	0.1032	0.1616	0.08788	0.1543	0.1106	0.1	0.1242	0.1393	0.1258	0.1513	0.1783	0.1677	0.1382	0.1314	0.08571	0.09146	0.08125	0.1347	0.1335	0.1875	0.1204	0.1271	0.1018	0.1553	0.1497	0.07273	0.2035	0.1111	0.1299	0.07353	0.1493	0.1216	0.128	0.1071	0.07812	0.2159	0.1	0.03333	0.3067	0.1099	0.1481	0.09938	0.1733	0.1205	0.1471	0.1462	0.08036	0.18	0.09167	0.1413	0.1399	0.1096	0.1481	0.08667	0.08095	0.1299	0.1226	0.08036	0.07463
rs28365062	SNP	4	69098553	69098553	G	A	2496	17036	UGT2B7	FALSE	Metabolism/PK	4	-	efavirenz	HIV infectious disease	176	2144	7446	0.1278	0.1275	0.1562	0.08065	0.1343	0.1379	0.1149	0.1143	0.1056	0.1462	0.1102	0.1355	0.09091	0.1738	0.1215	0.1156	0.09459	0.125	0.05263	0.1721	0.1466	0.1389	0.1143	0.138	0.1032	0.1616	0.08788	0.1543	0.1106	0.1	0.1242	0.1393	0.1258	0.1513	0.1783	0.1677	0.1382	0.1314	0.08571	0.09146	0.08125	0.1347	0.1335	0.1875	0.1204	0.1271	0.1018	0.1553	0.1497	0.07273	0.2035	0.1111	0.1299	0.07353	0.1493	0.1216	0.128	0.1071	0.07812	0.2159	0.1	0.03333	0.3067	0.1099	0.1481	0.09938	0.1733	0.1205	0.1471	0.1462	0.08036	0.18	0.09167	0.1413	0.1399	0.1096	0.1481	0.08667	0.08095	0.1299	0.1226	0.08036	0.07463
rs28365063	SNP	4	69096892	69096892	G	A	2660	16872	UGT2B7	FALSE	Metabolism/PK	3	-	carbamazepine	Epilepsy	200	2260	7306	0.1362	0.1342	0.1415	0.2419	0.1866	0.1966	0.1708	0.1964	0.1366	0.1462	0.2288	0.1687	0.1414	0.1372	0.1685	0.164	0.1757	0.1067	0.1579	0.1851	0.123	0.216	0.1314	0.1718	0.1349	0.2134	0.1061	0.1636	0.146	0.1138	0.179	0.1536	0.1613	0.1645	0.1643	0.09177	0.1294	0.1442	0.1071	0.1402	0.1438	0.1437	0.1304	0.1786	0.1389	0.09322	0.1407	0.07143	0.08383	0.1394	0.08721	0.1111	0.08442	0.1176	0.1493	0.1216	0.084	0.1116	0.1094	0.01111	0.02	0.06667	0.01333	0.07692	0.08025	0.1312	0.08	0.1024	0.07353	0.1538	0.125	0.07	0	0.1196	0.0625	0.1096	0.1296	0.04667	0.1619	0.185	0.1667	0.1786	0.209
rs28365063	SNP	4	69096892	69096892	G	A	2660	16872	UGT2B7	FALSE	Metabolism/PK	4	-	lamotrigine	Epilepsy	200	2260	7306	0.1362	0.1342	0.1415	0.2419	0.1866	0.1966	0.1708	0.1964	0.1366	0.1462	0.2288	0.1687	0.1414	0.1372	0.1685	0.164	0.1757	0.1067	0.1579	0.1851	0.123	0.216	0.1314	0.1718	0.1349	0.2134	0.1061	0.1636	0.146	0.1138	0.179	0.1536	0.1613	0.1645	0.1643	0.09177	0.1294	0.1442	0.1071	0.1402	0.1438	0.1437	0.1304	0.1786	0.1389	0.09322	0.1407	0.07143	0.08383	0.1394	0.08721	0.1111	0.08442	0.1176	0.1493	0.1216	0.084	0.1116	0.1094	0.01111	0.02	0.06667	0.01333	0.07692	0.08025	0.1312	0.08	0.1024	0.07353	0.1538	0.125	0.07	0	0.1196	0.0625	0.1096	0.1296	0.04667	0.1619	0.185	0.1667	0.1786	0.209
rs28379954	SNP	9	14163908	14163908	C	T	786	18748	NFIB	FALSE	Metabolism/PK	3	-	clozapine	Schizophrenia	20	746	9001	0.04024	0.0604	0.05	0.08065	0.06716	0.05862	0.05	0.05	0.04037	0.05385	0.05932	0.05723	0.03535	0.06098	0.04696	0.0457	0.05405	0.05183	0.03947	0.06494	0.07068	0.0679	0.06286	0.03681	0.007937	0.03049	0.07273	0.04938	0.03982	0.07586	0.05556	0.06429	0.03226	0	0.04196	0.02532	0.03824	0.01282	0.03571	0.04268	0.05625	0.04192	0.03106	0.02679	0.0216	0.02542	0.002994	0.05901	0.02096	0.04545	0.05233	0.02381	0.03896	0	0.08209	0.05743	0.04	0.04911	0.04688	0	0	0.01333	0.05333	0.03297	0.1049	0.02484	0.02	0.03012	0.02206	0.01538	0.07143	0.02	0	0.02174	0.02679	0.02193	0.03704	0.01333	0.004762	0.003937	0	0	0
rs28386840	SNP	16	55652906	55652906	A	T	13364	6122	SLC6A2	FALSE	Efficacy	3	-	methylphenidate	Attention Deficit Disorder with Hyperactivity	4641	4082	1020	0.6858	0.755	0.7312	0.7951	0.7612	0.7655	0.7422	0.625	0.6969	0.6949	0.6724	0.7078	0.7296	0.7117	0.7238	0.7097	0.6419	0.6963	0.5946	0.6883	0.6746	0.7081	0.6503	0.7068	0.7579	0.7713	0.6879	0.7006	0.6741	0.7014	0.677	0.7107	0.7013	0.6513	0.6434	0.6741	0.6735	0.6763	0.7071	0.7607	0.7625	0.6886	0.6429	0.6964	0.7191	0.7034	0.8114	0.7344	0.7066	0.7424	0.7442	0.7097	0.5195	0.6618	0.6194	0.7736	0.684	0.5804	0.5938	0.7111	0.8533	0.6467	0.6533	0.5495	0.6852	0.6677	0.5533	0.6566	0.6838	0.5923	0.5982	0.63	0.4583	0.5978	0.5774	0.636	0.6944	0.5733	0.6381	0.563	0.6226	0.6161	0.7015
rs2838956	SNP	21	45525110	45525110	G	A	9151	10381	SLC19A1	TRUE	Toxicity	3	-	methotrexate	adverse events,Rheumatoid arthritis	2191	4769	2806	0.4685	0.5101	0.4531	0.4516	0.4925	0.4069	0.5404	0.4357	0.4845	0.4769	0.4492	0.4699	0.5808	0.439	0.4558	0.4516	0.473	0.4573	0.4211	0.4675	0.4974	0.4198	0.5143	0.5184	0.5119	0.6006	0.5061	0.4444	0.4336	0.4724	0.4907	0.4571	0.4516	0.4934	0.493	0.481	0.5088	0.5513	0.5071	0.503	0.375	0.4521	0.4876	0.5536	0.5	0.4746	0.4012	0.3758	0.512	0.4848	0.4244	0.4921	0.4805	0.3333	0.3582	0.4696	0.384	0.3839	0.4531	0.3889	0.5467	0.4	0.2933	0.3956	0.2901	0.475	0.5867	0.3795	0.2721	0.3923	0.4643	0.55	0.45	0.4837	0.5804	0.4825	0.5093	0.4733	0.4333	0.5039	0.4277	0.4732	0.3955
rs2838958	SNP	21	45528653	45528653	A	G	11883	7649	SLC19A1	TRUE	Efficacy	3	-	methotrexate	Precursor Cell Lymphoblastic Leukemia-Lymphoma	3709	4465	1592	0.6084	0.5705	0.5969	0.7016	0.597	0.6276	0.5373	0.6821	0.5776	0.5923	0.661	0.6205	0.5404	0.6402	0.6271	0.6478	0.5811	0.5915	0.5263	0.6006	0.5816	0.6852	0.5943	0.5736	0.5159	0.5305	0.5848	0.6019	0.6416	0.6552	0.6111	0.625	0.6516	0.5592	0.6434	0.6044	0.6059	0.5545	0.6286	0.6037	0.7062	0.5778	0.618	0.6964	0.6173	0.661	0.6407	0.6957	0.6108	0.5939	0.6337	0.627	0.6494	0.6176	0.7045	0.6081	0.716	0.7098	0.6875	0.6	0.5	0.6133	0.7733	0.6484	0.9012	0.6646	0.4733	0.7289	0.7721	0.6385	0.5893	0.55	0.5417	0.5815	0.4464	0.5877	0.5093	0.58	0.5952	0.5118	0.5629	0.375	0.5336
rs28399454	SNP	19	40845362	40845362	T	C	6	19482	CYP2A6	TRUE	Other	4	Actionable PGx	efavirenz	HIV infectious disease	0	6	9738	0.0003079	0	0	0	0	0	0	0	0	0	0	0	0	0	0	0	0	0	0	0	0	0	0	0	0	0	0	0	0	0	0	0	0	0	0	0	0	0	0	0	0	0	0	0	0	0	0	0	0	0	0	0	0	0	0	0	0	0	0	0	0	0	0	0	0	0	0	0	0	0	0	0	0	0	0	0	0	0	0	0	0	0	0
rs28399468	SNP	19	40843827	40843827	A	C	67	19463	CYP2A6	TRUE	Other	3	Actionable PGx	nicotine	-	1	65	9699	0.003431	0	0	0	0	0.003448	0	0.01071	0	0	0	0.003012	0	0	0	0	0	0.006098	0	0	0.002618	0	0.002857	0	0	0	0.00303	0	0	0	0.003086	0	0	0.01316	0	0.003185	0.002941	0.00641	0	0	0	0	0	0	0	0	0	0	0	0	0.005814	0	0	0	0	0	0	0	0	0	0	0	0	0	0	0	0.01333	0	0	0.007692	0	0	0	0	0.008929	0	0.009259	0.08	0.004762	0.05556	0.03459	0.01786	0.007463
rs28399499	SNP	19	41012316	41012316	C	T	7	19529	CYP2B6	TRUE	Metabolism/PK	3	Actionable PGx	nevirapine	HIV infectious disease	0	7	9761	0.0003583	0	0	0	0	0	0	0	0	0	0	0	0	0	0	0	0	0	0	0	0	0	0	0	0	0	0	0	0	0	0	0	0	0	0	0	0	0	0	0	0	0	0	0	0	0	0	0	0	0	0	0	0	0	0	0	0	0	0	0	0	0	0	0	0	0	0	0	0	0	0	0	0	0	0	0	0	0	0	0	0	0	0
rs28399499	SNP	19	41012316	41012316	C	T	7	19529	CYP2B6	TRUE	Toxicity	2A	Actionable PGx	nevirapine	Epidermal Necrolysis, Toxic,Stevens-Johnson Syndrome	0	7	9761	0.0003583	0	0	0	0	0	0	0	0	0	0	0	0	0	0	0	0	0	0	0	0	0	0	0	0	0	0	0	0	0	0	0	0	0	0	0	0	0	0	0	0	0	0	0	0	0	0	0	0	0	0	0	0	0	0	0	0	0	0	0	0	0	0	0	0	0	0	0	0	0	0	0	0	0	0	0	0	0	0	0	0	0	0
rs28399504	SNP	10	94762706	94762706	G	A	10	19526	CYP2C19	TRUE	Metabolism/PK	3	-	mephenytoin	-	0	10	9758	0.0005119	0	0	0	0	0	0	0	0	0	0	0	0	0	0	0	0	0.006098	0	0	0	0	0	0.003067	0	0	0.006061	0	0	0	0	0	0	0	0	0	0.002941	0.00641	0.01429	0	0	0	0	0	0	0	0	0	0	0	0	0	0	0	0	0	0	0	0	0	0	0	0	0	0	0	0	0	0	0	0	0	0	0	0	0	0	0	0	0	0	0	0
rs28401781	SNP	7	87519012	87519012	T	C	2638	16898	ABCB1	TRUE	Efficacy	3	-	citalopram,fluoxetine,paroxetine,sertraline	Major Depressive Disorder	197	2244	7327	0.135	0.1309	0.1719	0.1371	0.1343	0.1207	0.1677	0.1286	0.1429	0.1385	0.1102	0.1446	0.202	0.122	0.1243	0.1452	0.1284	0.1006	0.1711	0.1201	0.1283	0.2006	0.16	0.1626	0.1667	0.1829	0.1212	0.1636	0.1372	0.1483	0.1481	0.1107	0.1484	0.1118	0.1224	0.1392	0.15	0.141	0.1929	0.125	0.1062	0.1437	0.1429	0.1339	0.1543	0.1949	0.1138	0.1149	0.1497	0.1364	0.1337	0.1111	0.1104	0.1029	0.1194	0.1655	0.128	0.1696	0.09375	0.1333	0.1733	0.2	0.1133	0.1264	0.08642	0.177	0.1133	0.09036	0.1544	0.09231	0.1071	0.2	0.1667	0.09783	0.1131	0.114	0.09259	0.04667	0.08095	0.07087	0.07547	0.04464	0.03731
rs28404156	SNP	4	15736109	15736109	A	G	1053	18477	BST1	FALSE	Efficacy	3	-	Beta blocking agents, selective	Hypertension	34	985	8746	0.05392	0.06376	0.09375	0	0.05224	0.08621	0.04037	0.08571	0.08385	0.04615	0.0678	0.0512	0.0303	0.03681	0.04696	0.04839	0.1014	0.07012	0.09211	0.03571	0.04188	0.05247	0.04286	0.04908	0.01587	0.03659	0.03333	0.0463	0.0708	0.03103	0.08075	0.05	0.06129	0.03947	0.03846	0.06962	0.07941	0.05161	0.05714	0.04573	0.0625	0.0479	0.05901	0.0625	0.02469	0.0339	0.05389	0.04348	0.0509	0.04848	0.05233	0.06349	0.03247	0.1471	0.02985	0.04054	0.044	0.03571	0.04688	0.2778	0.05333	0.02667	0	0.03846	0.03086	0.04037	0.01333	0.06024	0.07353	0.06154	0.07143	0.06	0.05833	0.09239	0.1577	0.0614	0.03704	0.02667	0.02381	0.05512	0.02201	0.01786	0.08955
rs28416813	SNP	19	39245004	39245004	G	C	4040	15490	IFNL3	TRUE	Efficacy	3	Actionable PGx	peginterferon alfa-2a,peginterferon alfa-2b,ribavirin	Chronic hepatitis C virus infection,HIV infectious disease	468	3104	6193	0.2069	0.2047	0.2375	0.2903	0.2348	0.2793	0.2112	0.2679	0.2764	0.2256	0.2373	0.2078	0.2273	0.2805	0.2818	0.2339	0.1824	0.2073	0.1316	0.263	0.2487	0.2315	0.2343	0.2362	0.1865	0.2409	0.2576	0.2484	0.2035	0.2345	0.2068	0.1571	0.2097	0.1645	0.1923	0.2468	0.1765	0.1603	0.1286	0.2256	0.225	0.2395	0.1739	0.2143	0.2531	0.3559	0.1976	0.2298	0.2545	0.2121	0.2674	0.254	0.1234	0.4265	0.1716	0.223	0.272	0.2207	0.25	0.07778	0.3067	0.22	0.1267	0.2088	0.321	0.1273	0.1533	0.1386	0.08088	0.1615	0.1429	0.06	0.03333	0.1685	0.1637	0.1096	0.08333	0.1	0.07619	0.06299	0.05975	0.1161	0.01119
rs2842030	SNP	1	163000000	163000000	T	G	6974	12560	RGS4	FALSE	Efficacy	3	-	risperidone	Schizophrenia	1341	4292	4134	0.357	0.453	0.45	0.4597	0.4179	0.4207	0.472	0.3679	0.4752	0.3718	0.3644	0.3735	0.3827	0.3872	0.4365	0.379	0.4865	0.4451	0.5526	0.4188	0.3665	0.3302	0.3571	0.3742	0.3254	0.4482	0.3788	0.3364	0.3673	0.369	0.3951	0.2821	0.3774	0.4145	0.3846	0.3386	0.3147	0.3301	0.3357	0.3354	0.2875	0.3204	0.3043	0.3571	0.2932	0.3559	0.3922	0.2857	0.2784	0.3333	0.3081	0.2619	0.2078	0.2059	0.1642	0.3142	0.284	0.25	0.3125	0.3333	0.18	0.2333	0.1267	0.2308	0.284	0.3571	0.3067	0.1566	0.1912	0.2692	0.2321	0.33	0.2917	0.3207	0.3214	0.3596	0.3056	0.28	0.4524	0.4921	0.5283	0.4196	0.5933
rs2842030	SNP	1	163000000	163000000	T	G	6974	12560	RGS4	FALSE	Efficacy	3	-	olanzapine,perphenazine	Schizophrenia	1341	4292	4134	0.357	0.453	0.45	0.4597	0.4179	0.4207	0.472	0.3679	0.4752	0.3718	0.3644	0.3735	0.3827	0.3872	0.4365	0.379	0.4865	0.4451	0.5526	0.4188	0.3665	0.3302	0.3571	0.3742	0.3254	0.4482	0.3788	0.3364	0.3673	0.369	0.3951	0.2821	0.3774	0.4145	0.3846	0.3386	0.3147	0.3301	0.3357	0.3354	0.2875	0.3204	0.3043	0.3571	0.2932	0.3559	0.3922	0.2857	0.2784	0.3333	0.3081	0.2619	0.2078	0.2059	0.1642	0.3142	0.284	0.25	0.3125	0.3333	0.18	0.2333	0.1267	0.2308	0.284	0.3571	0.3067	0.1566	0.1912	0.2692	0.2321	0.33	0.2917	0.3207	0.3214	0.3596	0.3056	0.28	0.4524	0.4921	0.5283	0.4196	0.5933
rs2844665	SNP	6	31039078	31039078	C	T	12770	6760	-	FALSE	Toxicity	3	-	allopurinol	Epidermal Necrolysis, Toxic,Severe Cutaneous Adverse Reactions,Stevens-Johnson Syndrome	4270	4230	1265	0.6539	0.6477	0.6719	0.7177	0.6716	0.6966	0.736	0.6536	0.6832	0.7256	0.6864	0.5934	0.6869	0.622	0.6989	0.6102	0.6622	0.6921	0.6184	0.6104	0.6518	0.7346	0.6057	0.5828	0.7857	0.6006	0.5818	0.6235	0.6593	0.6414	0.6821	0.6107	0.5935	0.8355	0.6399	0.6677	0.4765	0.5513	0.7714	0.6494	0.8312	0.6916	0.6832	0.6875	0.7253	0.6949	0.6557	0.6366	0.6048	0.703	0.6512	0.7063	0.8158	0.8382	0.8507	0.7619	0.6	0.7634	0.6094	0.8333	0.5933	0.7067	0.8333	0.533	0.679	0.618	0.56	0.7169	0.7353	0.6462	0.6607	0.78	0.675	0.6957	0.6856	0.6009	0.6852	0.4	0.5619	0.7402	0.4214	0.625	0.3358
rs2847153	SNP	18	661647	661647	A	G	7289	12239	TYMS	TRUE	Efficacy	3	-	fluorouracil	Pancreatic Neoplasms	1396	4497	3871	0.3733	0.245	0.3438	0.2258	0.3433	0.3483	0.3261	0.3214	0.2981	0.3222	0.4407	0.3494	0.3434	0.3323	0.4337	0.3199	0.3446	0.3628	0.3553	0.3214	0.3534	0.4907	0.3114	0.3804	0.3492	0.5335	0.3121	0.3056	0.4027	0.3138	0.3951	0.3143	0.3903	0.3487	0.3217	0.2943	0.3882	0.3558	0.3357	0.3506	0.4188	0.3743	0.4006	0.4107	0.4012	0.4153	0.2754	0.3634	0.3576	0.3152	0.4186	0.4444	0.4351	0.5588	0.4104	0.3514	0.356	0.3705	0.3125	0.6444	0.3267	0.4933	0.3933	0.4176	0.5185	0.5652	0.32	0.439	0.4338	0.4462	0.4375	0.39	0.4	0.5435	0.4435	0.4035	0.4444	0.3333	0.419	0.437	0.3899	0.3839	0.3582
rs2849380	SNP	18	63312127	63312127	T	C	1466	18070	BCL2	FALSE	Toxicity	3	-	carboplatin,docetaxel,paclitaxel	Ovarian Neoplasms	59	1348	8361	0.07504	0.1107	0.1156	0.2419	0.1493	0.1	0.1304	0.1036	0.07453	0.1385	0.09322	0.1355	0.09596	0.1006	0.07735	0.1129	0.08108	0.1037	0.06579	0.1104	0.07068	0.1142	0.07714	0.09509	0.1032	0.07012	0.05455	0.05556	0.07522	0.1069	0.09568	0.05714	0.07742	0.03289	0.08741	0.07595	0.05	0.05449	0.06429	0.05488	0.1	0.1287	0.06211	0.0625	0.09568	0.1356	0.08084	0.07453	0.08084	0.1121	0.0407	0.119	0.07143	0.02941	0.02985	0.07095	0.044	0.02679	0.09375	0.03333	0.06	0.006667	0.07333	0.05495	0.01235	0.06522	0	0.03012	0.02941	0.007692	0.05357	0.01	0	0.01087	0.02381	0.0614	0.009259	0.006667	0.02857	0.01181	0.03774	0.05357	0
rs2853539	SNP	18	659829	659829	G	A	11056	8468	TYMS	TRUE	Efficacy	3	-	methotrexate	Rheumatoid arthritis	3168	4720	1874	0.5663	0.4664	0.5094	0.621	0.5	0.5414	0.5377	0.5072	0.4938	0.5231	0.5776	0.5211	0.4848	0.5366	0.616	0.4919	0.5338	0.5518	0.5658	0.526	0.5366	0.5833	0.4743	0.5675	0.5714	0.6341	0.5939	0.5216	0.5752	0.5034	0.5556	0.5	0.5355	0.5855	0.528	0.5191	0.6118	0.5449	0.5571	0.5244	0.6	0.5898	0.5932	0.5625	0.6265	0.5932	0.509	0.5714	0.5299	0.4879	0.6337	0.6349	0.5195	0.7206	0.5448	0.5439	0.62	0.5848	0.5469	0.7	0.5667	0.72	0.56	0.6264	0.642	0.7298	0.4933	0.5964	0.5809	0.6308	0.625	0.58	0.65	0.712	0.628	0.5965	0.6019	0.6733	0.6286	0.563	0.6289	0.7054	0.5865
rs2853741	SNP	18	657352	657352	C	T	11772	7758	TYMS	TRUE	Toxicity	3	-	capecitabine	Diarrhea,Neoplasms	3635	4502	1628	0.6028	0.6913	0.6094	0.4677	0.6343	0.6379	0.7205	0.6571	0.7143	0.6385	0.6017	0.6355	0.6717	0.6677	0.5856	0.629	0.6689	0.6037	0.6974	0.6307	0.6466	0.6204	0.6886	0.6196	0.5635	0.4939	0.6242	0.6265	0.5929	0.6241	0.6574	0.625	0.5968	0.5789	0.6399	0.6804	0.5676	0.6226	0.6214	0.6799	0.525	0.6317	0.6149	0.5714	0.6142	0.5678	0.6886	0.6832	0.6497	0.6455	0.6105	0.5952	0.6104	0.5882	0.6567	0.6531	0.62	0.5982	0.7031	0.4222	0.64	0.66	0.5733	0.5659	0.5	0.5466	0.62	0.5482	0.4853	0.4769	0.4732	0.48	0.6	0.3478	0.372	0.5658	0.4722	0.4933	0.4476	0.4961	0.456	0.6518	0.3769
rs2854116	SNP	11	117000000	117000000	T	C	9465	10071	APOC3	FALSE	Toxicity	3	-	ritonavir	HIV infectious disease,Hyperlipidemias	2285	4895	2588	0.4845	0.5369	0.4906	0.3548	0.4254	0.4345	0.4783	0.4964	0.5093	0.5128	0.6017	0.5181	0.5253	0.4482	0.4945	0.4919	0.5811	0.4665	0.4474	0.4481	0.466	0.466	0.4343	0.4693	0.5	0.561	0.4909	0.4259	0.5088	0.4448	0.534	0.425	0.5226	0.4211	0.4755	0.481	0.4529	0.4391	0.4429	0.4421	0.5312	0.491	0.4752	0.4464	0.4599	0.4407	0.5389	0.5155	0.4581	0.4818	0.4477	0.5079	0.5195	0.4853	0.5597	0.4764	0.432	0.4688	0.6094	0.5778	0.5933	0.56	0.5	0.5	0.6111	0.4627	0.3867	0.4157	0.6103	0.4692	0.5268	0.41	0.45	0.5	0.4702	0.4561	0.4722	0.46	0.4381	0.4843	0.5314	0.5893	0.5634
rs2854117	SNP	11	117000000	117000000	C	T	10801	8735	APOC3	FALSE	Toxicity	3	-	ritonavir	HIV infectious disease,Hyperlipidemias	3021	4759	1988	0.5529	0.6611	0.6	0.379	0.5299	0.5517	0.5807	0.5571	0.5932	0.5974	0.6949	0.5994	0.6364	0.5305	0.5746	0.5645	0.6149	0.5457	0.5263	0.5617	0.5628	0.5432	0.4971	0.5337	0.5635	0.6433	0.5606	0.5185	0.5885	0.5828	0.642	0.5214	0.5774	0.4605	0.5385	0.5475	0.5059	0.5064	0.5143	0.5061	0.5688	0.5389	0.5342	0.5536	0.5309	0.4746	0.6557	0.5901	0.521	0.5394	0.5291	0.5317	0.6039	0.5294	0.6045	0.5236	0.516	0.5446	0.6719	0.5889	0.6533	0.68	0.5667	0.5495	0.6728	0.4969	0.4333	0.5	0.6691	0.5	0.5357	0.45	0.4583	0.5054	0.4821	0.5044	0.5	0.4667	0.4714	0.5079	0.5692	0.5982	0.5784
rs2854744	SNP	7	45921476	45921476	T	G	9083	10445	IGFBP3	FALSE	Efficacy	3	-	fluorouracil	Stomach Neoplasms	2156	4771	2837	0.4651	0.4228	0.3994	0.3468	0.4701	0.4241	0.4348	0.4214	0.4752	0.3667	0.4576	0.3584	0.4133	0.3872	0.4641	0.4032	0.4595	0.4726	0.3947	0.4188	0.4974	0.4784	0.4429	0.4141	0.381	0.4909	0.3758	0.4568	0.4248	0.4034	0.4784	0.3679	0.4065	0.6316	0.479	0.4304	0.4941	0.4295	0.35	0.3811	0.475	0.5389	0.3696	0.4732	0.5123	0.5254	0.3802	0.5031	0.3982	0.4	0.5581	0.5159	0.4351	0.2941	0.4091	0.4966	0.436	0.5	0.4219	0.3889	0.62	0.3667	0.4467	0.4451	0.5247	0.5124	0.5405	0.5	0.4265	0.4	0.4554	0.52	0.55	0.5435	0.503	0.5965	0.6296	0.7067	0.6857	0.6339	0.6195	0.7321	0.8619
rs2857657	SNP	17	34256113	34256113	C	G	17741	1795	CCL2	FALSE	Efficacy	3	-	risperidone	Schizophrenia	8063	1615	90	0.9081	0.896	0.9125	0.9032	0.9179	0.8931	0.913	0.9107	0.9255	0.8923	0.9407	0.9157	0.9293	0.9299	0.9227	0.9059	0.8649	0.9482	0.8816	0.8766	0.8848	0.9259	0.9057	0.9202	0.8929	0.9604	0.9	0.9383	0.9115	0.9621	0.9444	0.8571	0.9226	0.9474	0.9231	0.8861	0.9176	0.9231	0.9286	0.8963	0.95	0.9132	0.913	0.9375	0.9352	0.9153	0.8024	0.8944	0.9401	0.9333	0.8837	0.9365	0.8961	0.9412	0.8731	0.8378	0.912	0.8884	0.8125	0.9667	0.94	0.9067	0.7933	0.8626	0.716	0.8478	0.8533	0.8494	0.8824	0.9	0.9196	0.91	0.9	0.8696	0.9137	0.9167	0.963	0.9467	0.9095	0.937	0.9591	0.9911	0.9701
rs28656907	SNP	7	87714706	87714706	C	T	12312	7210	ABCB1	TRUE	Dosage	3	-	imatinib	Drug Toxicity,Gastrointestinal Stromal Tumors	3926	4460	1375	0.6307	0.6242	0.5818	0.4032	0.5821	0.6897	0.6553	0.6007	0.6118	0.6077	0.6441	0.6476	0.5909	0.6982	0.6768	0.6398	0.6622	0.625	0.5658	0.6234	0.644	0.608	0.6686	0.6411	0.6151	0.6524	0.703	0.6327	0.6429	0.6345	0.6574	0.7036	0.6721	0.7566	0.6958	0.6624	0.6206	0.5737	0.6214	0.6159	0.4812	0.5958	0.6025	0.6875	0.6739	0.6102	0.6796	0.7236	0.7066	0.6606	0.6977	0.6429	0.539	0.7647	0.5896	0.6453	0.612	0.6473	0.75	0.4778	0.62	0.6933	0.84	0.5879	0.6296	0.7081	0.7133	0.5482	0.6324	0.6462	0.5893	0.52	0.5083	0.5978	0.5357	0.5877	0.6019	0.6467	0.5524	0.5354	0.6101	0.4818	0.5224
rs28656907	SNP	7	87714706	87714706	C	T	12312	7210	RUNDC3B	FALSE	Dosage	3	-	imatinib	Drug Toxicity,Gastrointestinal Stromal Tumors	3926	4460	1375	0.6307	0.6242	0.5818	0.4032	0.5821	0.6897	0.6553	0.6007	0.6118	0.6077	0.6441	0.6476	0.5909	0.6982	0.6768	0.6398	0.6622	0.625	0.5658	0.6234	0.644	0.608	0.6686	0.6411	0.6151	0.6524	0.703	0.6327	0.6429	0.6345	0.6574	0.7036	0.6721	0.7566	0.6958	0.6624	0.6206	0.5737	0.6214	0.6159	0.4812	0.5958	0.6025	0.6875	0.6739	0.6102	0.6796	0.7236	0.7066	0.6606	0.6977	0.6429	0.539	0.7647	0.5896	0.6453	0.612	0.6473	0.75	0.4778	0.62	0.6933	0.84	0.5879	0.6296	0.7081	0.7133	0.5482	0.6324	0.6462	0.5893	0.52	0.5083	0.5978	0.5357	0.5877	0.6019	0.6467	0.5524	0.5354	0.6101	0.4818	0.5224
rs2869950	SNP	4	88821613	88821613	T	C	10197	9335	CHRNB4	FALSE	Toxicity	3	-	nicotine	Tobacco Use Disorder	2744	4709	2313	0.5221	0.4463	0.3406	0.5	0.4328	0.4138	0.4752	0.4607	0.5311	0.4356	0.6017	0.4669	0.4242	0.4543	0.489	0.4543	0.4122	0.4665	0.4737	0.4643	0.5707	0.4043	0.4684	0.5276	0.5476	0.378	0.3788	0.5	0.5133	0.4276	0.4074	0.5321	0.5226	0.5658	0.5245	0.519	0.5206	0.5609	0.5857	0.5152	0.575	0.491	0.5466	0.5536	0.534	0.4746	0.515	0.5652	0.521	0.5091	0.5291	0.5476	0.6104	0.6471	0.5821	0.5541	0.508	0.5625	0.5938	0.7667	0.54	0.76	0.46	0.6044	0.4136	0.736	0.6867	0.5241	0.5735	0.6231	0.6875	0.66	0.85	0.712	0.7321	0.5351	0.4907	0.58	0.5714	0.6614	0.5849	0.5357	0.6007
rs2873804	SNP	9	134000000	134000000	C	T	5532	14002	DBH	FALSE	Efficacy	3	-	bupropion	Major Depressive Disorder	833	3866	5068	0.2832	0.4161	0.3438	0.3145	0.303	0.3793	0.3137	0.3286	0.3696	0.3538	0.2966	0.3283	0.3737	0.3659	0.3287	0.3414	0.3514	0.3171	0.2237	0.3539	0.3508	0.2809	0.3257	0.2607	0.2619	0.2226	0.3091	0.3426	0.2522	0.2828	0.321	0.325	0.3097	0.2368	0.2448	0.2816	0.2765	0.2244	0.2	0.253	0.3625	0.3114	0.2919	0.2232	0.2593	0.2627	0.2216	0.2795	0.3174	0.2788	0.2791	0.2857	0.1753	0.2059	0.209	0.2601	0.212	0.2143	0.25	0.1222	0.2533	0.1267	0.38	0.2143	0.216	0.2516	0.44	0.1566	0.1691	0.2385	0.1696	0.2	0.2417	0.2283	0.1786	0.2456	0.3241	0.2267	0.2667	0.2598	0.1855	0.2143	0.1791
rs2874116	SNP	18	58792367	58792367	A	G	4637	14887	-	FALSE	Efficacy	3	-	cyclosporine	-	563	3511	5688	0.2375	0.2953	0.2453	0.1935	0.2761	0.2431	0.3075	0.2821	0.2329	0.2974	0.25	0.3042	0.2273	0.2896	0.2155	0.2297	0.2905	0.3323	0.2632	0.2273	0.2304	0.2438	0.2529	0.2025	0.3294	0.2012	0.2758	0.2747	0.2876	0.231	0.2932	0.2429	0.1677	0.25	0.2133	0.2532	0.2471	0.2308	0.2286	0.2561	0.175	0.2186	0.236	0.2054	0.2407	0.2627	0.2605	0.2795	0.2066	0.2121	0.2093	0.2302	0.2338	0.1765	0.2463	0.2279	0.224	0.2589	0.1719	0.03333	0.3133	0.04667	0.06667	0.2473	0.09877	0.2019	0.28	0.1506	0.1176	0.1769	0.1429	0.12	0.05833	0.1902	0.1935	0.2632	0.1481	0.3267	0.1905	0.2953	0.2358	0.3036	0.3246
rs2884737	SNP	16	31094233	31094233	C	A	1318	18216	VKORC1	TRUE	Dosage	2A	-	warfarin	-	71	1176	8520	0.06747	0.1275	0.1594	0.08871	0.1642	0.1552	0.07764	0.1187	0.1304	0.1231	0.1356	0.0994	0.05556	0.1037	0.08287	0.08871	0.09459	0.06707	0.02632	0.06169	0.08639	0.07716	0.08571	0.09202	0.05556	0.08841	0.1606	0.0679	0.07965	0.1483	0.08025	0.075	0.08065	0.05921	0.04895	0.07595	0.04118	0.03205	0.08571	0.08537	0.075	0.05988	0.0559	0.04464	0.04321	0.04237	0.03892	0.06522	0.04491	0.06364	0.05233	0.01587	0.03896	0	0.06716	0.06419	0.028	0.02232	0.03125	0	0.03333	0.01333	0.05333	0.07143	0.1296	0.03727	0.01333	0.0241	0.02206	0.02308	0	0	0	0.005435	0.002976	0.03509	0	0.02667	0.0381	0	0.01572	0.02679	0
rs2886059	SNP	3	126000000	126000000	A	C	2235	17301	ALDH1L1	FALSE	Efficacy	3	-	methylphenidate	Attention Deficit Disorder with Hyperactivity	144	1947	7677	0.1144	0.08725	0.09688	0.1048	0.08955	0.1345	0.1087	0.15	0.1025	0.1	0.09322	0.08434	0.09091	0.09451	0.116	0.1022	0.1824	0.1098	0.1184	0.0974	0.1073	0.09568	0.08571	0.1166	0.1071	0.06098	0.07879	0.1265	0.1062	0.07241	0.05556	0.1464	0.1	0.1184	0.1399	0.1234	0.1441	0.1154	0.09286	0.1341	0.15	0.1198	0.1149	0.0625	0.08642	0.1271	0.03293	0.09317	0.1228	0.06364	0.1105	0.119	0.1623	0.1765	0.0597	0.152	0.132	0.1339	0.07812	0.07778	0.1533	0.04	0.2333	0.1044	0.1543	0.07143	0.06667	0.1988	0.1029	0.07692	0.09821	0.12	0.09167	0.163	0.131	0.136	0.1019	0.2267	0.119	0.1693	0.1447	0.2143	0.2276
rs28898617	SNP	2	234000000	234000000	G	A	1	19535	UGT1A10	FALSE	Metabolism/PK	3	-	valproic acid	Epilepsy	0	1	9767	5.119e-05	0	0	0	0	0	0	0	0	0	0	0	0	0	0	0	0	0	0	0	0	0	0	0	0	0	0	0	0	0	0	0	0	0	0	0	0	0	0	0	0	0	0	0	0	0	0	0	0	0	0	0	0	0	0	0	0	0	0	0	0	0	0	0	0	0	0	0	0	0	0	0	0	0	0	0	0	0	0	0	0	0.008929	0
rs28898617	SNP	2	234000000	234000000	G	A	1	19535	UGT1A3	FALSE	Metabolism/PK	3	-	valproic acid	Epilepsy	0	1	9767	5.119e-05	0	0	0	0	0	0	0	0	0	0	0	0	0	0	0	0	0	0	0	0	0	0	0	0	0	0	0	0	0	0	0	0	0	0	0	0	0	0	0	0	0	0	0	0	0	0	0	0	0	0	0	0	0	0	0	0	0	0	0	0	0	0	0	0	0	0	0	0	0	0	0	0	0	0	0	0	0	0	0	0	0.008929	0
rs28898617	SNP	2	234000000	234000000	G	A	1	19535	UGT1A4	FALSE	Metabolism/PK	3	-	valproic acid	Epilepsy	0	1	9767	5.119e-05	0	0	0	0	0	0	0	0	0	0	0	0	0	0	0	0	0	0	0	0	0	0	0	0	0	0	0	0	0	0	0	0	0	0	0	0	0	0	0	0	0	0	0	0	0	0	0	0	0	0	0	0	0	0	0	0	0	0	0	0	0	0	0	0	0	0	0	0	0	0	0	0	0	0	0	0	0	0	0	0	0.008929	0
rs28898617	SNP	2	234000000	234000000	G	A	1	19535	UGT1A5	FALSE	Metabolism/PK	3	-	valproic acid	Epilepsy	0	1	9767	5.119e-05	0	0	0	0	0	0	0	0	0	0	0	0	0	0	0	0	0	0	0	0	0	0	0	0	0	0	0	0	0	0	0	0	0	0	0	0	0	0	0	0	0	0	0	0	0	0	0	0	0	0	0	0	0	0	0	0	0	0	0	0	0	0	0	0	0	0	0	0	0	0	0	0	0	0	0	0	0	0	0	0	0.008929	0
rs28898617	SNP	2	234000000	234000000	G	A	1	19535	UGT1A6	FALSE	Metabolism/PK	3	-	valproic acid	Epilepsy	0	1	9767	5.119e-05	0	0	0	0	0	0	0	0	0	0	0	0	0	0	0	0	0	0	0	0	0	0	0	0	0	0	0	0	0	0	0	0	0	0	0	0	0	0	0	0	0	0	0	0	0	0	0	0	0	0	0	0	0	0	0	0	0	0	0	0	0	0	0	0	0	0	0	0	0	0	0	0	0	0	0	0	0	0	0	0	0.008929	0
rs28898617	SNP	2	234000000	234000000	G	A	1	19535	UGT1A7	FALSE	Metabolism/PK	3	-	valproic acid	Epilepsy	0	1	9767	5.119e-05	0	0	0	0	0	0	0	0	0	0	0	0	0	0	0	0	0	0	0	0	0	0	0	0	0	0	0	0	0	0	0	0	0	0	0	0	0	0	0	0	0	0	0	0	0	0	0	0	0	0	0	0	0	0	0	0	0	0	0	0	0	0	0	0	0	0	0	0	0	0	0	0	0	0	0	0	0	0	0	0	0.008929	0
rs28898617	SNP	2	234000000	234000000	G	A	1	19535	UGT1A8	FALSE	Metabolism/PK	3	-	valproic acid	Epilepsy	0	1	9767	5.119e-05	0	0	0	0	0	0	0	0	0	0	0	0	0	0	0	0	0	0	0	0	0	0	0	0	0	0	0	0	0	0	0	0	0	0	0	0	0	0	0	0	0	0	0	0	0	0	0	0	0	0	0	0	0	0	0	0	0	0	0	0	0	0	0	0	0	0	0	0	0	0	0	0	0	0	0	0	0	0	0	0	0.008929	0
rs28898617	SNP	2	234000000	234000000	G	A	1	19535	UGT1A9	FALSE	Metabolism/PK	3	-	valproic acid	Epilepsy	0	1	9767	5.119e-05	0	0	0	0	0	0	0	0	0	0	0	0	0	0	0	0	0	0	0	0	0	0	0	0	0	0	0	0	0	0	0	0	0	0	0	0	0	0	0	0	0	0	0	0	0	0	0	0	0	0	0	0	0	0	0	0	0	0	0	0	0	0	0	0	0	0	0	0	0	0	0	0	0	0	0	0	0	0	0	0	0.008929	0
rs28933390	SNP	3	166000000	166000000	A	C	5	19531	BCHE	FALSE	Toxicity	3	Actionable PGx	succinylcholine	-	0	5	9763	0.0002559	0	0.003125	0	0	0.006897	0.003106	0	0	0	0	0	0	0	0	0	0	0	0	0	0	0	0	0	0	0	0	0.003086	0	0	0	0	0	0	0	0	0	0	0	0	0	0	0	0	0	0	0	0	0	0	0	0	0	0	0	0	0	0	0	0	0	0	0	0	0	0	0	0	0	0	0	0	0	0	0	0	0	0	0	0	0	0	0
rs2898950	SNP	11	4082830	4082830	C	A	18108	1428	RRM1	FALSE	Efficacy	3	-	cladribine,cytarabine	Leukemia, Myeloid, Acute	8405	1298	65	0.9269	0.953	0.9719	0.9919	0.9627	0.9345	0.9596	0.9571	0.9472	0.9128	0.9407	0.9458	0.9091	0.936	0.9475	0.9355	0.973	0.9207	0.9474	0.9351	0.9319	0.9012	0.9543	0.954	0.9246	0.9756	0.8818	0.9383	0.9292	0.9586	0.9074	0.9321	0.9226	0.8026	0.9091	0.9304	0.9206	0.9199	0.9	0.9299	0.9562	0.8952	0.9503	0.9196	0.9414	0.9153	0.8772	0.941	0.9102	0.9394	0.9302	0.9524	0.9091	0.9853	0.8806	0.9426	0.96	0.942	0.9062	0.9444	0.9867	0.8733	1	0.8956	0.9938	0.9379	0.8733	0.9518	0.8971	0.9154	0.9732	0.96	0.8917	0.9891	0.9494	0.8289	0.9259	0.92	0.8667	0.9016	0.8711	0.9375	0.8284
rs2900478	SNP	12	21215863	21215863	A	T	1112	18424	SLCO1B1	TRUE	Efficacy	3	-	hmg coa reductase inhibitors	-	40	1032	8696	0.05692	0.03691	0.05938	0.01613	0.007463	0.04828	0.03106	0.02857	0.01242	0.03333	0.0339	0.03012	0.05051	0.03963	0.02762	0.03763	0.06757	0.04268	0.06579	0.04221	0.02356	0.07407	0.07714	0.04908	0.03968	0.1159	0.07879	0.03086	0.02212	0.06207	0.06173	0.025	0.02581	0.1711	0.03846	0.0443	0.03529	0.03846	0.02143	0.05183	0.04375	0.06886	0.04658	0.04464	0.05864	0.08475	0.03293	0.06211	0.02695	0.1121	0.05814	0.06349	0.04545	0.01471	0.1045	0.09797	0.028	0.08929	0	0.03333	0.06667	0.07333	0.09333	0.1154	0.01235	0.1087	0.02667	0.1024	0.1029	0.04615	0.08036	0.09	0.1583	0.03804	0.1369	0.03509	0.0463	0.06	0.08571	0.1181	0.1038	0.03571	0.08209
rs290487	SNP	10	113000000	113000000	T	C	5606	13918	TCF7L2	FALSE	Toxicity	3	-	tacrolimus	Liver transplantation	863	3880	5019	0.2871	0.2819	0.2625	0.4516	0.2836	0.2414	0.3168	0.2842	0.2981	0.2436	0.2203	0.2831	0.3081	0.2012	0.2707	0.2432	0.2568	0.2774	0.3158	0.2273	0.2251	0.2963	0.2057	0.2638	0.2857	0.2195	0.3273	0.2469	0.2832	0.2655	0.2809	0.2914	0.2839	0.4013	0.2692	0.242	0.3059	0.2949	0.2857	0.2683	0.3188	0.2545	0.2981	0.2857	0.2593	0.2119	0.3084	0.323	0.2605	0.2364	0.2733	0.3254	0.1688	0.1912	0.3134	0.3209	0.312	0.2909	0.25	0.3	0.2133	0.1667	0.1133	0.3187	0.3025	0.2422	0.2533	0.1386	0.2794	0.2385	0.1964	0.29	0.15	0.25	0.3214	0.386	0.4444	0.5267	0.4619	0.5197	0.4686	0.5625	0.5896
rs290487	SNP	10	113000000	113000000	T	C	5606	13918	TCF7L2	FALSE	Efficacy	3	-	repaglinide	Diabetes Mellitus, Type 2	863	3880	5019	0.2871	0.2819	0.2625	0.4516	0.2836	0.2414	0.3168	0.2842	0.2981	0.2436	0.2203	0.2831	0.3081	0.2012	0.2707	0.2432	0.2568	0.2774	0.3158	0.2273	0.2251	0.2963	0.2057	0.2638	0.2857	0.2195	0.3273	0.2469	0.2832	0.2655	0.2809	0.2914	0.2839	0.4013	0.2692	0.242	0.3059	0.2949	0.2857	0.2683	0.3188	0.2545	0.2981	0.2857	0.2593	0.2119	0.3084	0.323	0.2605	0.2364	0.2733	0.3254	0.1688	0.1912	0.3134	0.3209	0.312	0.2909	0.25	0.3	0.2133	0.1667	0.1133	0.3187	0.3025	0.2422	0.2533	0.1386	0.2794	0.2385	0.1964	0.29	0.15	0.25	0.3214	0.386	0.4444	0.5267	0.4619	0.5197	0.4686	0.5625	0.5896
rs2916205	SNP	1	153000000	153000000	T	C	16085	3451	PGLYRP4	FALSE	Efficacy	3	-	Tumor necrosis factor alpha (TNF-alpha) inhibitors	Psoriasis	6640	2805	323	0.8234	0.8087	0.7938	0.7661	0.806	0.8	0.7888	0.7714	0.854	0.841	0.8051	0.8072	0.8535	0.8445	0.8287	0.8414	0.8311	0.8171	0.6974	0.8084	0.8586	0.8364	0.8057	0.8466	0.873	0.8567	0.8273	0.8241	0.8628	0.8931	0.7623	0.8321	0.8387	0.75	0.8601	0.8354	0.8294	0.7724	0.8571	0.8384	0.725	0.8383	0.8385	0.9196	0.8426	0.8983	0.8293	0.882	0.8653	0.8515	0.9128	0.8333	0.8961	0.8824	0.9104	0.875	0.884	0.9152	0.9688	0.9	0.9067	0.9	0.9067	0.8462	0.8025	0.8106	0.7733	0.9096	0.8309	0.8308	0.8304	0.89	0.6583	0.837	0.8542	0.6579	0.7315	0.8267	0.6905	0.7008	0.6981	0.6786	0.5597
rs292449	SNP	18	58227849	58227849	C	G	8874	10654	NEDD4L	FALSE	Efficacy	3	-	hydrochlorothiazide	-	2120	4634	3010	0.4544	0.3926	0.4062	0.3361	0.4552	0.4552	0.4099	0.3821	0.4037	0.4205	0.3983	0.4006	0.4798	0.3659	0.4503	0.4059	0.4459	0.4939	0.7237	0.4253	0.445	0.4753	0.4257	0.4202	0.3413	0.4695	0.3727	0.4722	0.4336	0.4207	0.4599	0.3777	0.4258	0.4079	0.542	0.3892	0.5206	0.4487	0.4286	0.4909	0.3875	0.476	0.3634	0.3929	0.4537	0.5254	0.4012	0.4348	0.3832	0.4515	0.4471	0.4032	0.487	0.2794	0.4776	0.4459	0.432	0.4286	0.4062	0.3222	0.4667	0.6067	0.3333	0.3901	0.6235	0.4317	0.5067	0.4157	0.4632	0.3769	0.5446	0.55	0.5583	0.375	0.4494	0.5395	0.6111	0.46	0.6524	0.6378	0.7296	0.7411	0.8172
rs2933304	SNP	3	11055173	11055173	T	G	6149	13387	-	FALSE	Efficacy	3	-	duloxetine	Major Depressive Disorder	1032	4085	4651	0.3148	0.3423	0.3312	0.5726	0.3358	0.3207	0.3665	0.2929	0.2547	0.3487	0.3559	0.3253	0.3485	0.3018	0.326	0.3172	0.3649	0.3018	0.3553	0.3149	0.3141	0.2006	0.2971	0.2791	0.3056	0.2927	0.2545	0.287	0.2611	0.2931	0.2623	0.2071	0.2774	0.3158	0.2413	0.3354	0.2735	0.2885	0.3	0.3232	0.2812	0.3144	0.2702	0.2589	0.2994	0.2712	0.3862	0.3292	0.2814	0.3152	0.3372	0.2778	0.3442	0.25	0.3134	0.2601	0.248	0.2679	0.3281	0.3111	0.22	0.44	0.3067	0.3187	0.3765	0.2174	0.46	0.3193	0.2868	0.2385	0.3214	0.33	0.2583	0.3315	0.3125	0.3553	0.4074	0.5867	0.419	0.4291	0.4528	0.4018	0.3731
rs2942857	SNP	4	68822269	68822269	C	A	641	18891	UGT2B10	FALSE	Metabolism/PK	3	-	cotinine	Tobacco Use Disorder	23	595	9148	0.03282	0.02349	0.02188	0	0.007463	0.01379	0	0.025	0.003106	0.02051	0.008475	0.01807	0.01515	0.01524	0.01934	0.005376	0.05405	0.009146	0.05263	0.01623	0.01571	0	0.02571	0.009202	0.003968	0.003049	0.02744	0.01543	0.0177	0.02778	0.006173	0.01786	0.0129	0.01974	0.04545	0.02532	0.05882	0.03526	0	0.0122	0.025	0.02096	0.01863	0.05357	0.009259	0.008475	0.005988	0.01863	0.02096	0.02424	0	0.01587	0.006494	0.04412	0	0.03041	0.02	0.05357	0.03125	0.08889	0.06667	0.02667	0.06	0.03846	0.02469	0.04037	0.02667	0.03614	0.03676	0.03077	0.02679	0.04	0.01667	0.04348	0.04464	0.07895	0.1296	0.06667	0.1619	0.1969	0.1447	0.2143	0.1418
rs294610	SNP	3	14801652	14801652	A	C	8239	11295	-	FALSE	Efficacy	3	-	atenolol,metoprolol	Hypertension	1788	4663	3316	0.4218	0.396	0.4406	0.4516	0.4776	0.4552	0.3882	0.3849	0.4068	0.3897	0.3644	0.3554	0.4293	0.3872	0.4365	0.422	0.3986	0.3872	0.5526	0.3994	0.3848	0.4722	0.3857	0.3558	0.3889	0.4512	0.4455	0.4136	0.4558	0.3966	0.3549	0.4571	0.3645	0.5592	0.4021	0.3671	0.4029	0.4615	0.4286	0.4909	0.4188	0.3832	0.3913	0.4018	0.3549	0.4407	0.3982	0.4472	0.4371	0.3788	0.5116	0.4127	0.4156	0.4412	0.3657	0.4257	0.38	0.4196	0.2969	0.2222	0.3667	0.42	0.4867	0.3407	0.463	0.3913	0.4733	0.4036	0.3824	0.4385	0.4375	0.49	0.3583	0.4402	0.4256	0.4781	0.6111	0.56	0.5238	0.5118	0.4906	0.625	0.4888
rs2952768	SNP	2	208000000	208000000	C	T	10303	9229	-	FALSE	Efficacy	3	-	opioids	Pain, Postoperative	2773	4757	2236	0.5275	0.4765	0.5188	0.3952	0.5299	0.4828	0.5031	0.4286	0.5248	0.5128	0.5339	0.5	0.5101	0.4787	0.5249	0.4892	0.4392	0.4665	0.5	0.526	0.5366	0.6327	0.5229	0.5706	0.492	0.5305	0.5697	0.5617	0.4912	0.4724	0.6049	0.5286	0.5484	0.4868	0.4965	0.5316	0.5941	0.5224	0.55	0.5213	0.5188	0.5419	0.4938	0.5545	0.5864	0.5	0.5958	0.6025	0.6138	0.5303	0.6395	0.5952	0.526	0.5441	0.5448	0.5811	0.58	0.5714	0.5938	0.4667	0.66	0.5333	0.6467	0.4505	0.6173	0.4938	0.5867	0.5301	0.5809	0.6615	0.6161	0.54	0.6833	0.5652	0.6488	0.4605	0.4352	0.4333	0.4476	0.2992	0.3333	0.4821	0.4216
rs2952768	SNP	2	208000000	208000000	C	T	10303	9229	-	FALSE	Dosage	3	-	fentanyl	Pain, Postoperative	2773	4757	2236	0.5275	0.4765	0.5188	0.3952	0.5299	0.4828	0.5031	0.4286	0.5248	0.5128	0.5339	0.5	0.5101	0.4787	0.5249	0.4892	0.4392	0.4665	0.5	0.526	0.5366	0.6327	0.5229	0.5706	0.492	0.5305	0.5697	0.5617	0.4912	0.4724	0.6049	0.5286	0.5484	0.4868	0.4965	0.5316	0.5941	0.5224	0.55	0.5213	0.5188	0.5419	0.4938	0.5545	0.5864	0.5	0.5958	0.6025	0.6138	0.5303	0.6395	0.5952	0.526	0.5441	0.5448	0.5811	0.58	0.5714	0.5938	0.4667	0.66	0.5333	0.6467	0.4505	0.6173	0.4938	0.5867	0.5301	0.5809	0.6615	0.6161	0.54	0.6833	0.5652	0.6488	0.4605	0.4352	0.4333	0.4476	0.2992	0.3333	0.4821	0.4216
rs2960436	SNP	7	45937683	45937683	A	G	9086	10448	-	FALSE	Efficacy	3	-	fluorouracil	Stomach Neoplasms	2155	4776	2836	0.4651	0.4228	0.4	0.3468	0.4701	0.4241	0.4348	0.4214	0.4752	0.3667	0.4576	0.3645	0.4141	0.3872	0.4641	0.4059	0.4595	0.4848	0.3947	0.4156	0.4948	0.4815	0.4371	0.4202	0.381	0.4909	0.3758	0.463	0.4204	0.4034	0.4784	0.3643	0.4065	0.6316	0.4755	0.4272	0.4911	0.4295	0.35	0.3841	0.475	0.5389	0.3696	0.4732	0.5123	0.5254	0.3802	0.4938	0.3982	0.4	0.5581	0.5159	0.4351	0.2941	0.4104	0.4966	0.436	0.4955	0.4219	0.3889	0.62	0.3667	0.4467	0.4451	0.5247	0.5093	0.54	0.5	0.4265	0.4	0.4554	0.52	0.55	0.5435	0.503	0.5965	0.6296	0.7067	0.6857	0.6339	0.6195	0.7321	0.8619
rs2965667	SNP	12	17291799	17291799	T	A	17845	1687	-	FALSE	Other	3	-	Antiinflammatory agents, non-steroids,aspirin	Colorectal Neoplasms	8159	1527	80	0.9136	0.9094	0.9312	0.8387	0.9179	0.9414	0.8696	0.9357	0.9006	0.9205	0.8814	0.9307	0.9141	0.8841	0.9033	0.9032	0.9054	0.9177	0.9342	0.8929	0.9188	0.9259	0.9143	0.908	0.9722	0.936	0.9	0.9228	0.9204	0.8931	0.8704	0.9143	0.9258	0.9474	0.9266	0.9299	0.9029	0.9167	0.9429	0.9085	0.9375	0.8593	0.9441	0.875	0.8665	0.8559	0.8443	0.9037	0.9401	0.897	0.9128	0.8651	0.8442	0.9706	0.903	0.8818	0.884	0.9286	0.8906	0.9778	0.92	0.98	0.76	0.9396	0.9444	0.9845	0.9733	0.9096	0.8897	0.8923	0.9464	0.95	0.95	0.9185	0.9732	0.9211	0.963	0.9133	0.9238	0.9094	0.9308	0.9464	0.944
rs296766	SNP	12	49957170	49957170	C	T	18815	721	AQP2	FALSE	Toxicity	3	-	thiazolidinediones	Diabetes Mellitus, Type 2	9074	667	27	0.9631	0.9933	0.9875	0.9758	1	0.9793	0.9845	0.9643	0.9907	0.9949	1	0.9819	0.9848	0.9878	0.9696	0.9785	0.9662	0.9329	0.9342	0.987	0.9764	0.9846	0.9514	0.9663	0.9921	0.9665	0.9848	0.9846	0.969	0.9759	0.963	0.95	0.9839	0.9342	0.965	0.9684	0.95	0.9808	1	0.9421	1	0.982	0.9783	0.9911	0.9753	0.9746	0.9281	0.9845	0.982	0.9848	0.9419	0.9444	0.9416	1	0.9701	0.9764	0.96	0.9643	0.9531	1	0.9867	1	1	0.9451	0.963	0.9627	0.9333	0.9277	0.9412	0.9846	0.9018	0.93	0.925	0.9293	0.9464	0.9561	0.9722	0.8133	0.8714	0.9055	0.8742	0.8839	0.8769
rs2973049	SNP	5	37818037	37818037	C	T	11476	8054	GDNF	FALSE	Efficacy	3	-	paroxetine	Major Depressive Disorder	3419	4638	1708	0.5876	0.6275	0.625	0.7823	0.6045	0.7379	0.6118	0.6393	0.618	0.6154	0.661	0.6175	0.6768	0.6189	0.5801	0.6129	0.5946	0.6433	0.6053	0.6364	0.6283	0.679	0.6034	0.6012	0.5794	0.5945	0.5545	0.6429	0.6416	0.5483	0.6481	0.5464	0.6355	0.5132	0.5699	0.5475	0.5735	0.5673	0.6214	0.5915	0.6646	0.5988	0.5714	0.5268	0.5741	0.5678	0.4521	0.5559	0.5269	0.5758	0.6337	0.5952	0.5325	0.5441	0.4776	0.5777	0.596	0.4955	0.4219	0.2778	0.4133	0.4067	0.68	0.511	0.6173	0.5807	0.4667	0.4699	0.4338	0.5538	0.5804	0.42	0.5083	0.5815	0.5357	0.5833	0.5833	0.66	0.6667	0.5945	0.5755	0.4554	0.6642
rs2980976	SNP	18	62412879	62412879	A	G	7442	12094	TNFRSF11A	FALSE	Efficacy	3	-	risperidone	Schizophrenia	1485	4472	3811	0.3809	0.3859	0.3281	0.4677	0.3955	0.3793	0.3975	0.3536	0.4037	0.3744	0.3305	0.4006	0.399	0.4024	0.3425	0.4247	0.3986	0.4085	0.3158	0.4026	0.3927	0.4753	0.4	0.3957	0.3452	0.3902	0.4515	0.4074	0.3938	0.3793	0.392	0.4143	0.3613	0.2171	0.4161	0.3513	0.4	0.4423	0.4286	0.4329	0.35	0.4671	0.3758	0.4643	0.3981	0.5169	0.3383	0.3944	0.5	0.4242	0.4244	0.4365	0.4351	0.2794	0.3731	0.3953	0.42	0.4732	0.375	0.8444	0.38	0.09333	0.4667	0.4451	0.284	0.3602	0.3867	0.3434	0.3456	0.4769	0.2946	0.33	0.1917	0.2663	0.2827	0.307	0.3333	0.26	0.2619	0.2205	0.305	0.4375	0.1978
rs299293	SNP	5	163000000	163000000	T	C	2148	17388	HMMR	FALSE	Toxicity	3	-	cyclophosphamide,epirubicin,fluorouracil	Breast Neoplasms,Neutropenia	135	1878	7755	0.11	0.1577	0.1156	0.06452	0.1269	0.1379	0.1615	0.09643	0.09627	0.1308	0.1017	0.1054	0.1465	0.1037	0.116	0.1022	0.1419	0.09451	0.1053	0.1136	0.1073	0.09877	0.1514	0.05521	0.09524	0.1616	0.1333	0.1049	0.115	0.1	0.1173	0.1179	0.1258	0.05921	0.1154	0.1519	0.1147	0.109	0.1	0.09146	0.1312	0.1198	0.1366	0.1071	0.08333	0.1441	0.1826	0.07453	0.07485	0.09091	0.1395	0.07937	0.0974	0.02941	0.1716	0.1149	0.124	0.1027	0.07812	0.1111	0.1467	0.09333	0.14	0.1319	0.1543	0.2516	0.04667	0.06024	0.08824	0.1846	0.09821	0.15	0.1833	0.06522	0.08036	0.1184	0.07407	0.02667	0.04286	0.03937	0.01572	0.08036	0.003731
rs299313	SNP	5	163000000	163000000	A	G	2069	17467	HMMR	FALSE	Toxicity	3	-	cyclophosphamide,epirubicin,fluorouracil	Breast Neoplasms,Neutropenia	124	1821	7823	0.1059	0.1577	0.1156	0.07258	0.1343	0.1345	0.1429	0.09643	0.08385	0.1308	0.1186	0.09337	0.1465	0.1006	0.1133	0.1048	0.1419	0.09451	0.1053	0.1104	0.09948	0.09259	0.1429	0.04908	0.09524	0.1402	0.1333	0.1019	0.1327	0.1	0.09568	0.1179	0.1258	0.06579	0.1329	0.1519	0.1147	0.09936	0.1	0.09146	0.1438	0.1108	0.1398	0.1161	0.08025	0.1271	0.1497	0.07453	0.08084	0.103	0.1337	0.07937	0.08442	0.02941	0.1567	0.1149	0.12	0.1027	0.07812	0.1111	0.1	0.09333	0.14	0.1209	0.1605	0.2267	0.04667	0.04819	0.06618	0.1538	0.1071	0.15	0.1833	0.04348	0.0744	0.114	0.06481	0.02667	0.03333	0.03543	0.01572	0.08036	0.003731
rs299314	SNP	5	163000000	163000000	C	T	2212	17318	HMMR	FALSE	Toxicity	3	-	cyclophosphamide,epirubicin,fluorouracil	Breast Neoplasms,Neutropenia	142	1928	7695	0.1133	0.1577	0.1156	0.07258	0.1364	0.1379	0.1594	0.09643	0.09627	0.1333	0.1102	0.1084	0.1616	0.1067	0.1139	0.1075	0.1554	0.09451	0.1053	0.1136	0.1099	0.09877	0.1514	0.05521	0.09524	0.1616	0.1364	0.1049	0.1327	0.1069	0.1204	0.1214	0.1323	0.06579	0.1469	0.1551	0.1176	0.1058	0.1	0.09146	0.1438	0.1138	0.146	0.1161	0.08642	0.1441	0.1886	0.07764	0.08683	0.1061	0.1453	0.0873	0.0974	0.02941	0.1716	0.1149	0.124	0.1071	0.07812	0.1111	0.1467	0.09333	0.14	0.1374	0.1728	0.2516	0.04667	0.06024	0.08824	0.1923	0.1071	0.18	0.1833	0.07609	0.08036	0.1184	0.07407	0.02667	0.0381	0.03937	0.01572	0.08036	0.003731
rs3003596	SNP	1	161000000	161000000	G	A	9555	9951	NR1I3	FALSE	Metabolism/PK	3	-	efavirenz	HIV infectious disease	2375	4805	2573	0.4898	0.4128	0.4403	0.5081	0.4478	0.5345	0.4596	0.4964	0.4006	0.459	0.3983	0.4759	0.404	0.4634	0.5028	0.429	0.3581	0.5427	0.5263	0.4474	0.4762	0.5062	0.4282	0.4475	0.5595	0.4329	0.4364	0.4969	0.4735	0.4724	0.5123	0.4893	0.4935	0.5658	0.5245	0.5348	0.5441	0.4679	0.5429	0.4848	0.5625	0.4731	0.4627	0.4107	0.4753	0.5169	0.5479	0.3851	0.4729	0.5091	0.4706	0.4206	0.4416	0.5441	0.3864	0.473	0.508	0.5045	0.5469	0.4111	0.4333	0.7333	0.52	0.6374	0.4877	0.4627	0.4267	0.488	0.4706	0.4846	0.625	0.63	0.6	0.5217	0.5327	0.557	0.6759	0.64	0.5381	0.563	0.5566	0.5536	0.4515
rs301434	SNP	9	4582082	4582082	T	C	10161	9375	SLC1A1	FALSE	Efficacy	3	-	Selective serotonin reuptake inhibitors	Obsessive-Compulsive Disorder	2727	4707	2334	0.5201	0.5201	0.525	0.4274	0.4701	0.5103	0.5155	0.4107	0.528	0.4974	0.4661	0.4729	0.4596	0.4451	0.4972	0.4301	0.4257	0.5945	0.5526	0.4513	0.4607	0.5123	0.56	0.4877	0.4365	0.4756	0.5667	0.4877	0.4336	0.4138	0.5247	0.5321	0.4355	0.5658	0.5315	0.4905	0.4941	0.5224	0.4786	0.4604	0.4812	0.488	0.4845	0.5714	0.4846	0.4492	0.5299	0.5093	0.4611	0.5091	0.5116	0.5238	0.5	0.5882	0.5299	0.5574	0.496	0.5223	0.3906	0.4889	0.4267	0.46	0.52	0.4725	0.5802	0.4907	0.4133	0.512	0.6324	0.6077	0.5268	0.51	0.775	0.5272	0.5804	0.6711	0.7315	0.6467	0.7762	0.8346	0.783	0.5625	0.7687
rs301435	SNP	9	4582843	4582843	C	T	10377	9159	SLC1A1	FALSE	Efficacy	3	-	Selective serotonin reuptake inhibitors	Obsessive-Compulsive Disorder	2846	4685	2237	0.5312	0.5201	0.5312	0.4839	0.4701	0.5172	0.5342	0.4321	0.5404	0.4974	0.4746	0.4849	0.4697	0.4573	0.511	0.4382	0.4257	0.5976	0.5526	0.4675	0.4712	0.5216	0.58	0.4969	0.4444	0.4878	0.5848	0.5	0.4336	0.4241	0.5309	0.5357	0.4484	0.5724	0.535	0.5032	0.4971	0.5449	0.4857	0.4756	0.5062	0.497	0.4969	0.5982	0.4938	0.4661	0.5389	0.5124	0.479	0.5242	0.5465	0.5317	0.5	0.6176	0.5373	0.5676	0.508	0.5223	0.3906	0.4889	0.4467	0.4933	0.5267	0.478	0.5864	0.5062	0.4133	0.512	0.6324	0.6154	0.5357	0.52	0.775	0.5543	0.6071	0.6711	0.7315	0.6467	0.7762	0.8386	0.7862	0.5893	0.7836
rs3024530	SNP	16	27339366	27339366	G	A	8671	10857	IL4R	FALSE	Efficacy	3	-	pitrakinra	Asthma	1940	4791	3033	0.444	0.4799	0.475	0.4274	0.5224	0.4724	0.4938	0.4173	0.4689	0.4128	0.4746	0.4548	0.4337	0.4482	0.4227	0.3602	0.4662	0.4756	0.4868	0.474	0.4424	0.4012	0.3943	0.4755	0.4206	0.5061	0.5121	0.4568	0.4159	0.4621	0.4352	0.3679	0.4548	0.4737	0.451	0.4652	0.4971	0.4167	0.4071	0.4207	0.3544	0.4042	0.3851	0.4554	0.466	0.4237	0.4521	0.4752	0.4162	0.5091	0.3895	0.4365	0.4416	0.3529	0.3134	0.4054	0.416	0.4732	0.4844	0.4222	0.5333	0.5867	0.48	0.3626	0.3704	0.3385	0.64	0.3554	0.25	0.4769	0.4107	0.3	0.625	0.4565	0.488	0.443	0.4074	0.4267	0.4762	0.3583	0.4811	0.5446	0.5075
rs3025000	SNP	6	43778432	43778432	T	C	4939	14595	VEGFA	FALSE	Efficacy	3	-	bevacizumab,ranibizumab	Macular Degeneration	669	3601	5497	0.2528	0.2785	0.2219	0.2903	0.2164	0.2793	0.2391	0.2607	0.2298	0.2564	0.2458	0.238	0.2323	0.2561	0.2238	0.2312	0.2838	0.25	0.5	0.2273	0.233	0.2068	0.2543	0.2331	0.2103	0.3323	0.1636	0.2346	0.3142	0.2379	0.2253	0.2393	0.2129	0.4145	0.2832	0.212	0.2765	0.2724	0.1929	0.247	0.2625	0.2126	0.236	0.2054	0.2377	0.2119	0.3144	0.2019	0.2156	0.2606	0.2093	0.1508	0.2792	0.2059	0.3134	0.2669	0.196	0.1696	0.1406	0.1444	0.24	0.4933	0.1733	0.1648	0.2222	0.1739	0.1216	0.1024	0.1544	0.2231	0.2321	0.25	0.15	0.2174	0.2857	0.4035	0.2963	0.34	0.3762	0.374	0.4277	0.5804	0.4739
rs3025039	SNP	6	43784799	43784799	T	C	2188	17346	VEGFA	FALSE	Efficacy	3	-	bevacizumab	Breast Neoplasms	143	1902	7722	0.112	0.1174	0.1219	0.06452	0.1119	0.1069	0.1219	0.1179	0.0559	0.1026	0.1017	0.1416	0.09091	0.06402	0.1105	0.1237	0.1216	0.1311	0.06579	0.1104	0.07068	0.08642	0.1029	0.1196	0.09127	0.03354	0.08485	0.1235	0.115	0.1034	0.142	0.1107	0.09032	0.08553	0.09091	0.1361	0.1	0.1314	0.1214	0.1067	0.125	0.1138	0.09317	0.1161	0.09259	0.1102	0.07186	0.1615	0.1497	0.09091	0.09884	0.1349	0.09091	0.05882	0.1194	0.1182	0.184	0.1429	0.1406	0.03333	0.06667	0.06667	0.2333	0.1484	0.2654	0.1584	0.1333	0.1988	0.1912	0.1462	0.1429	0.11	0.1333	0.163	0.1339	0.07018	0.08333	0.09333	0.1143	0.1142	0.08805	0.1161	0.05224
rs3025039	SNP	6	43784799	43784799	T	C	2188	17346	VEGFA	FALSE	Efficacy	3	-	bevacizumab	Breast Neoplasms,Colorectal Neoplasms	143	1902	7722	0.112	0.1174	0.1219	0.06452	0.1119	0.1069	0.1219	0.1179	0.0559	0.1026	0.1017	0.1416	0.09091	0.06402	0.1105	0.1237	0.1216	0.1311	0.06579	0.1104	0.07068	0.08642	0.1029	0.1196	0.09127	0.03354	0.08485	0.1235	0.115	0.1034	0.142	0.1107	0.09032	0.08553	0.09091	0.1361	0.1	0.1314	0.1214	0.1067	0.125	0.1138	0.09317	0.1161	0.09259	0.1102	0.07186	0.1615	0.1497	0.09091	0.09884	0.1349	0.09091	0.05882	0.1194	0.1182	0.184	0.1429	0.1406	0.03333	0.06667	0.06667	0.2333	0.1484	0.2654	0.1584	0.1333	0.1988	0.1912	0.1462	0.1429	0.11	0.1333	0.163	0.1339	0.07018	0.08333	0.09333	0.1143	0.1142	0.08805	0.1161	0.05224
