## Supplementary Tables for "An Atlas of Indian Genetic Diversity" (part 15 of 17)

### Sheet: TableS13.1 (continued)
TableS13.1	Frequencies of 2339 pharmacogenomic variants across the GenomeIndia dataset and 82 Indian populations, including allele counts, genotype counts, testing levels, and drug-related annotations curated from PharmGKB
rs3025040	SNP	6	43785314	43785314	T	C	2197	17337	VEGFA	FALSE	Toxicity	3	-	sorafenib	Hand-foot syndrome,Hepatocellular Carcinoma	148	1901	7718	0.1125	0.1174	0.1219	0.06452	0.1119	0.1103	0.1242	0.1179	0.0559	0.1026	0.1017	0.1446	0.09091	0.06098	0.1133	0.1216	0.1216	0.1311	0.06579	0.1136	0.07068	0.08642	0.1029	0.1196	0.09127	0.03354	0.08485	0.1235	0.115	0.1034	0.1358	0.09643	0.09032	0.08553	0.09091	0.1361	0.1	0.1314	0.1214	0.1006	0.125	0.1168	0.09317	0.125	0.1019	0.1017	0.07186	0.1615	0.1527	0.09091	0.1105	0.1349	0.0974	0.05882	0.1194	0.1115	0.188	0.1384	0.1719	0.03333	0.06667	0.06667	0.2333	0.1484	0.2654	0.177	0.1333	0.1988	0.1912	0.1462	0.1429	0.11	0.1333	0.1685	0.131	0.07018	0.08333	0.09333	0.1143	0.1142	0.08805	0.1161	0.05224
rs305968	SNP	19	41116284	41116284	A	G	7606	11926	CYP2F1	FALSE	Toxicity	3	Actionable PGx	imatinib	Gastrointestinal Stromal Tumors	1491	4624	3651	0.3894	0.3356	0.3469	0.3306	0.2687	0.3379	0.3043	0.3321	0.2702	0.3667	0.339	0.3554	0.3737	0.3232	0.3564	0.379	0.3851	0.439	0.2632	0.3344	0.3717	0.3056	0.3457	0.3834	0.3532	0.4726	0.397	0.3765	0.4469	0.3724	0.4198	0.3821	0.4221	0.4671	0.4441	0.4268	0.3676	0.3974	0.3786	0.3994	0.3062	0.3802	0.4752	0.4821	0.4136	0.3898	0.2844	0.3758	0.4042	0.4091	0.4244	0.373	0.4286	0.4412	0.4254	0.3547	0.428	0.4598	0.5781	0.4556	0.4533	0.5	0.3467	0.4725	0.3519	0.4752	0.3133	0.3976	0.4044	0.4	0.4196	0.53	0.175	0.4293	0.4821	0.3728	0.4537	0.36	0.5	0.378	0.434	0.4821	0.3955
rs307826	SNP	5	181000000	181000000	C	T	1676	17860	FLT4	FALSE	Efficacy	3	-	sunitinib	Renal Cell Carcinoma	79	1518	8171	0.08579	0.05369	0.05312	0.05645	0.06716	0.07241	0.09938	0.08214	0.08385	0.1026	0.07627	0.07831	0.08586	0.04878	0.1022	0.07527	0.03378	0.1006	0.01316	0.08117	0.1178	0.1636	0.08286	0.1196	0.05952	0.1128	0.08182	0.07716	0.09292	0.1034	0.1019	0.075	0.07097	0.06579	0.1084	0.06013	0.05588	0.06731	0.04286	0.09146	0.0625	0.1078	0.06522	0.09821	0.1111	0.178	0.06886	0.1211	0.07784	0.1424	0.09302	0.127	0.1234	0.1471	0.1194	0.1858	0.076	0.1027	0.09375	0.02222	0.16	0.02	0.1067	0.04396	0.09877	0.08696	0.07333	0.1506	0.09559	0.1615	0.1161	0.14	0.1833	0.1196	0.09821	0.03509	0.01852	0.02667	0.02381	0.007874	0.01572	0	0
rs308395	SNP	4	123000000	123000000	G	C	7174	12362	FGF2	FALSE	Efficacy	3	-	lenalidomide,thalidomide	Multiple Myeloma	1385	4404	3979	0.3672	0.2718	0.35	0.4194	0.2985	0.3552	0.3447	0.3357	0.3944	0.2769	0.3983	0.3223	0.3485	0.3689	0.3204	0.3522	0.3378	0.2835	0.1579	0.3474	0.4031	0.3457	0.3571	0.3804	0.2659	0.4207	0.3182	0.3765	0.3009	0.3655	0.4383	0.3429	0.4	0.1908	0.4301	0.4462	0.3441	0.391	0.3214	0.3598	0.3188	0.3862	0.2671	0.3482	0.429	0.4237	0.482	0.4503	0.506	0.4	0.4709	0.3889	0.4286	0.3971	0.4701	0.4459	0.408	0.4821	0.375	0.5111	0.4467	0.3533	0.2133	0.4231	0.4691	0.4068	0.3733	0.5602	0.4265	0.4538	0.5089	0.53	0.475	0.5163	0.4613	0.307	0.2315	0.18	0.2143	0.185	0.2075	0.1429	0.1567
rs3087243	SNP	2	204000000	204000000	A	G	11425	8107	CTLA4	FALSE	Toxicity	3	-	Tumor necrosis factor alpha (TNF-alpha) inhibitors	Psoriasis	3390	4645	1731	0.5849	0.5872	0.5469	0.5323	0.5373	0.6621	0.5932	0.5893	0.5932	0.567	0.6186	0.5392	0.6212	0.5366	0.6271	0.6263	0.6419	0.6037	0.3816	0.5584	0.6126	0.5895	0.5857	0.6595	0.5119	0.5915	0.6606	0.5864	0.4867	0.5517	0.7099	0.7071	0.5645	0.625	0.542	0.6487	0.6118	0.6538	0.5929	0.6494	0.5875	0.6347	0.5807	0.6429	0.6265	0.6102	0.503	0.6491	0.6407	0.6333	0.6628	0.6825	0.5974	0.5735	0.6567	0.6182	0.668	0.6384	0.6094	0.7556	0.7733	0.7067	0.7933	0.4944	0.6481	0.6211	0.5733	0.6807	0.6029	0.5692	0.5536	0.68	0.65	0.6141	0.5863	0.4605	0.5	0.4067	0.3381	0.3898	0.2704	0.1875	0.2612
rs3087374	SNP	15	89316763	89316763	A	C	265	19271	POLG	FALSE	Toxicity	3	Testing Required	valproic acid	Toxic liver disease	2	261	9505	0.01356	0.01678	0.01875	0.01613	0.02985	0.01724	0.02484	0.01786	0.01242	0.02308	0.008475	0.02108	0.02525	0.01829	0.008287	0.01882	0.01351	0.02439	0.07895	0.01623	0.01309	0.003086	0.03429	0.02454	0.03175	0.03354	0.009091	0.02469	0.01327	0.003448	0.009259	0.025	0.01935	0.01316	0.02098	0.01266	0.008824	0.00641	0.01429	0.009146	0.00625	0.002994	0.009317	0	0.003086	0.008475	0.002994	0.01242	0.002994	0.006061	0.005814	0.007937	0.01948	0	0.01493	0.01351	0.012	0.004464	0	0	0	0	0.006667	0.04945	0	0.01553	0.02	0.01205	0.007353	0.01538	0	0.01	0.008333	0.01087	0	0.008772	0.01852	0	0	0.003937	0.006289	0	0
rs3087403	SNP	2	99442408	99442408	T	C	3087	16447	REV1	FALSE	Efficacy	3	-	cisplatin	Osteosarcoma	220	2647	6900	0.158	0.2047	0.1719	0.1855	0.2164	0.2069	0.2143	0.2	0.2298	0.1897	0.1525	0.2108	0.1515	0.1463	0.1851	0.1478	0.1486	0.1616	0.3158	0.1656	0.212	0.2037	0.1457	0.1595	0.1825	0.1677	0.1424	0.1512	0.1637	0.1448	0.142	0.175	0.1581	0.1184	0.1818	0.1361	0.1441	0.1154	0.15	0.1829	0.1188	0.1796	0.1366	0.125	0.1759	0.2203	0.2186	0.1025	0.08683	0.1697	0.157	0.1111	0.1688	0.2879	0.08955	0.1824	0.088	0.1161	0.2188	0.1333	0.06667	0.1867	0.2467	0.1429	0.1296	0.1242	0.1467	0.1084	0.1324	0.1231	0.09821	0.13	0.225	0.1304	0.1577	0.1272	0.07407	0.1667	0.1286	0.1024	0.07233	0.07143	0.1269
rs3087465	SNP	3	30605668	30605668	G	A	11662	7868	TGFBR2	FALSE	Toxicity	3	-	irinotecan	Colorectal Neoplasms	3566	4530	1669	0.5971	0.6376	0.6312	0.5645	0.6045	0.5764	0.6087	0.6071	0.6553	0.6128	0.6017	0.6145	0.5859	0.6372	0.605	0.5565	0.6284	0.6494	0.5395	0.6006	0.6021	0.608	0.5657	0.635	0.7222	0.6738	0.5818	0.5679	0.6327	0.5966	0.5525	0.625	0.6032	0.5592	0.6713	0.5601	0.6029	0.5865	0.6357	0.5671	0.5938	0.506	0.6366	0.5455	0.6173	0.4746	0.5602	0.5311	0.5509	0.5394	0.5174	0.6111	0.5779	0.5441	0.6194	0.5709	0.572	0.5759	0.4688	0.7	0.6933	0.5467	0.4733	0.5879	0.4753	0.5559	0.48	0.5542	0.5368	0.4923	0.6161	0.57	0.5333	0.6304	0.5655	0.636	0.6389	0.6933	0.7333	0.7638	0.6478	0.7321	0.6381
rs3087879	SNP	9	4586808	4586808	C	G	4594	14940	SLC1A1	FALSE	Efficacy	3	-	Selective serotonin reuptake inhibitors	Obsessive-Compulsive Disorder	586	3422	5759	0.2352	0.3389	0.3156	0.3065	0.2687	0.269	0.3199	0.2393	0.3012	0.2692	0.2542	0.259	0.2576	0.25	0.2873	0.2097	0.2432	0.3262	0.2632	0.2208	0.2461	0.2438	0.2486	0.319	0.1706	0.372	0.2879	0.2267	0.1903	0.2172	0.2623	0.2679	0.1903	0.2171	0.2448	0.231	0.1912	0.1987	0.2286	0.2287	0.2125	0.2635	0.2298	0.25	0.2469	0.178	0.2575	0.3354	0.1826	0.2606	0.2907	0.2698	0.2013	0.2059	0.2761	0.2331	0.144	0.2277	0.1406	0.3667	0.1867	0.1333	0.3467	0.1758	0.142	0.1863	0.12	0.2169	0.1912	0.1923	0.1339	0.19	0.2333	0.1196	0.1458	0.1798	0.2037	0.2133	0.1714	0.1378	0.2107	0.1161	0.09328
rs3093105	SNP	19	15897578	15897578	C	A	3401	16133	CYP4F2	TRUE	Metabolism/PK	3	Actionable PGx	vitamin e	-	308	2785	6674	0.1741	0.1107	0.1344	0.1935	0.1667	0.2207	0.1429	0.1214	0.1491	0.1846	0.1441	0.1235	0.1616	0.1799	0.163	0.1882	0.1554	0.1555	0.1053	0.1364	0.1649	0.1852	0.1657	0.184	0.1508	0.1402	0.1576	0.1759	0.1726	0.2069	0.1944	0.1786	0.1419	0.125	0.1364	0.1329	0.1912	0.1763	0.1214	0.1921	0.2188	0.1737	0.1925	0.1429	0.1698	0.1864	0.1707	0.08696	0.1707	0.1667	0.1919	0.1587	0.1948	0.3088	0.2463	0.1486	0.18	0.1964	0.1406	0.3222	0.1933	0.18	0.2	0.3132	0.3827	0.236	0.1133	0.2169	0.3382	0.2	0.1607	0.27	0.225	0.2337	0.256	0.114	0.1944	0.32	0.1333	0.1378	0.1447	0.0625	0.1269
rs3093726	SNP	6	31579012	31579012	C	T	891	18645	LST1	FALSE	Toxicity	3	-	abacavir	Drug Hypersensitivity	23	845	8900	0.04561	0.04027	0.05	0.008065	0.05224	0.08276	0.009317	0.1036	0.02795	0.0359	0.07627	0.05723	0.0404	0.06707	0.03039	0.08333	0.006757	0.02134	0.05263	0.05195	0.04974	0.04012	0.05143	0.04294	0.01984	0.04573	0.09697	0.1111	0.0177	0.1	0.03704	0.08929	0.08065	0.006579	0.06993	0.05696	0.04118	0.07051	0.007143	0.03049	0.03125	0.07186	0.02795	0.08036	0.05556	0.008475	0.008982	0.02174	0.02096	0.1576	0.06977	0.06349	0.01299	0.01471	0.01493	0.09122	0.088	0.09375	0.01562	0.01111	0.02	0	0.02	0.02747	0.006173	0.03727	0.006667	0.05422	0.02206	0.02308	0.02679	0.01	0	0.03261	0.008929	0.02632	0	0.02	0.02857	0.02362	0.02516	0	0
rs3093726	SNP	6	31579012	31579012	C	T	891	18645	LTA	FALSE	Toxicity	3	-	abacavir	Drug Hypersensitivity	23	845	8900	0.04561	0.04027	0.05	0.008065	0.05224	0.08276	0.009317	0.1036	0.02795	0.0359	0.07627	0.05723	0.0404	0.06707	0.03039	0.08333	0.006757	0.02134	0.05263	0.05195	0.04974	0.04012	0.05143	0.04294	0.01984	0.04573	0.09697	0.1111	0.0177	0.1	0.03704	0.08929	0.08065	0.006579	0.06993	0.05696	0.04118	0.07051	0.007143	0.03049	0.03125	0.07186	0.02795	0.08036	0.05556	0.008475	0.008982	0.02174	0.02096	0.1576	0.06977	0.06349	0.01299	0.01471	0.01493	0.09122	0.088	0.09375	0.01562	0.01111	0.02	0	0.02	0.02747	0.006173	0.03727	0.006667	0.05422	0.02206	0.02308	0.02679	0.01	0	0.03261	0.008929	0.02632	0	0.02	0.02857	0.02362	0.02516	0	0
rs3093726	SNP	6	31579012	31579012	C	T	891	18645	LTB	FALSE	Toxicity	3	-	abacavir	Drug Hypersensitivity	23	845	8900	0.04561	0.04027	0.05	0.008065	0.05224	0.08276	0.009317	0.1036	0.02795	0.0359	0.07627	0.05723	0.0404	0.06707	0.03039	0.08333	0.006757	0.02134	0.05263	0.05195	0.04974	0.04012	0.05143	0.04294	0.01984	0.04573	0.09697	0.1111	0.0177	0.1	0.03704	0.08929	0.08065	0.006579	0.06993	0.05696	0.04118	0.07051	0.007143	0.03049	0.03125	0.07186	0.02795	0.08036	0.05556	0.008475	0.008982	0.02174	0.02096	0.1576	0.06977	0.06349	0.01299	0.01471	0.01493	0.09122	0.088	0.09375	0.01562	0.01111	0.02	0	0.02	0.02747	0.006173	0.03727	0.006667	0.05422	0.02206	0.02308	0.02679	0.01	0	0.03261	0.008929	0.02632	0	0.02	0.02857	0.02362	0.02516	0	0
rs3094086	SNP	6	30951614	30951614	A	G	184	19352	MUCL3	FALSE	Toxicity	3	-	carboplatin,gemcitabine	Non-Small Cell Lung Carcinoma,Thrombocytopenia	2	180	9586	0.009419	0	0.00625	0	0.01493	0.08621	0.009317	0.06071	0.01553	0.002564	0	0.01807	0.005051	0.0122	0.01381	0	0	0.003049	0.01316	0.003247	0.007853	0	0.002857	0.02761	0.003968	0.01829	0.03636	0.01235	0	0.02759	0.006173	0.007143	0.009677	0	0.006993	0.003165	0.01176	0.00641	0.007143	0.01524	0	0	0.003106	0	0.009259	0.01695	0.005988	0.006211	0	0.04242	0.01744	0.007937	0.006494	0	0.007463	0.006757	0.008	0.004464	0	0	0	0	0	0	0	0	0	0	0.01471	0.007692	0.008929	0.01	0	0.005435	0	0.004386	0.009259	0	0	0	0.003145	0	0
rs3094188	SNP	6	31174468	31174468	A	C	11946	7588	PSORS1C3	FALSE	Toxicity	3	-	allopurinol	Epidermal Necrolysis, Toxic,Severe Cutaneous Adverse Reactions,Stevens-Johnson Syndrome	3676	4594	1497	0.6115	0.4966	0.5094	0.4194	0.5672	0.7207	0.5559	0.7214	0.5031	0.5487	0.5339	0.5783	0.5505	0.5762	0.6111	0.5941	0.6284	0.628	0.7105	0.5844	0.5916	0.6265	0.6914	0.6196	0.5079	0.5	0.6848	0.6605	0.4867	0.7103	0.5772	0.7143	0.629	0.6974	0.6643	0.6487	0.7206	0.6987	0.5	0.561	0.5625	0.6228	0.5776	0.6161	0.6111	0.5847	0.6377	0.6056	0.5419	0.7121	0.6453	0.627	0.6299	0.4706	0.6119	0.6284	0.556	0.5089	0.4375	0.7	0.6267	0.4333	0.6533	0.6154	0.7716	0.6491	0.7067	0.6024	0.6324	0.5231	0.5625	0.62	0.575	0.6522	0.5595	0.6404	0.6296	0.7067	0.5857	0.5866	0.6604	0.7857	0.7127
rs3097671	SNP	6	33079835	33079835	C	G	3569	15967	HLA-DPB1	FALSE	Toxicity	3	-	aspirin	aspirin-induced asthma	359	2851	6558	0.1827	0.151	0.1188	0.1452	0.1493	0.1345	0.1957	0.1607	0.1801	0.1308	0.178	0.1446	0.1364	0.125	0.1602	0.1586	0.1622	0.1585	0.03947	0.1591	0.1545	0.1852	0.1943	0.135	0.1349	0.1189	0.1576	0.1636	0.1593	0.1345	0.2315	0.1393	0.1452	0.1776	0.2098	0.1519	0.1912	0.1154	0.1857	0.1402	0.1938	0.2036	0.205	0.2321	0.142	0.1017	0.1677	0.146	0.2096	0.1727	0.1686	0.1984	0.1623	0.3235	0.1716	0.1588	0.16	0.1429	0.125	0.3	0.2067	0.24	0.1667	0.2692	0.2346	0.146	0.3733	0.3313	0.4118	0.2077	0.3839	0.27	0.4583	0.413	0.4107	0.2632	0.1944	0.2	0.2238	0.2677	0.1604	0.1071	0.1455
rs3099844	SNP	6	31481199	31481199	A	C	1165	18363	CYCSP5	FALSE	Toxicity	3	-	nevirapine	Acquired Immunodeficiency Syndrome	63	1039	8662	0.05966	0.05034	0.03438	0.05645	0.01493	0.01724	0.04037	0.025	0.01553	0.01795	0.04237	0.04217	0.07071	0.03659	0.05801	0.06452	0.05405	0.06707	0.05263	0.08117	0.0288	0.1296	0.08	0.07669	0.02778	0.1098	0.04242	0.0463	0.03097	0.07586	0.09259	0.01429	0.03871	0.2039	0.05245	0.07278	0.02059	0.03846	0.01429	0.07927	0.0625	0.04491	0.04037	0.02679	0.09259	0.07627	0.01198	0.07764	0.03293	0.03636	0.06395	0.02381	0.05195	0	0.07463	0.04054	0.044	0.04464	0	0	0.12	0	0.1867	0.04396	0.1481	0.1025	0.06081	0.1807	0.1397	0.03077	0.08036	0.08	0.2373	0.1739	0.0744	0.03947	0.2315	0.006667	0.0381	0.1457	0.04114	0.03571	0.007519
rs3099844	SNP	6	31481199	31481199	A	C	1165	18363	CYCSP5	FALSE	Toxicity	3	-	allopurinol	Drug Reaction with Eosinophilia and Systemic Symptoms,Severe Cutaneous Adverse Reactions,Stevens-Johnson Syndrome	63	1039	8662	0.05966	0.05034	0.03438	0.05645	0.01493	0.01724	0.04037	0.025	0.01553	0.01795	0.04237	0.04217	0.07071	0.03659	0.05801	0.06452	0.05405	0.06707	0.05263	0.08117	0.0288	0.1296	0.08	0.07669	0.02778	0.1098	0.04242	0.0463	0.03097	0.07586	0.09259	0.01429	0.03871	0.2039	0.05245	0.07278	0.02059	0.03846	0.01429	0.07927	0.0625	0.04491	0.04037	0.02679	0.09259	0.07627	0.01198	0.07764	0.03293	0.03636	0.06395	0.02381	0.05195	0	0.07463	0.04054	0.044	0.04464	0	0	0.12	0	0.1867	0.04396	0.1481	0.1025	0.06081	0.1807	0.1397	0.03077	0.08036	0.08	0.2373	0.1739	0.0744	0.03947	0.2315	0.006667	0.0381	0.1457	0.04114	0.03571	0.007519
rs310786	SNP	12	77042368	77042368	T	C	13824	5706	E2F7	FALSE	Efficacy	3	-	tamoxifen	-	4950	3924	891	0.7078	0.8121	0.8019	0.6532	0.7836	0.8172	0.7671	0.75	0.7422	0.7564	0.7627	0.738	0.7374	0.7622	0.7818	0.7634	0.75	0.6738	0.7368	0.763	0.788	0.7531	0.7	0.7331	0.7421	0.7652	0.7485	0.7222	0.6947	0.7448	0.7377	0.7286	0.7032	0.6382	0.6259	0.7437	0.7088	0.6923	0.6857	0.75	0.7375	0.7305	0.7143	0.7232	0.7222	0.7458	0.7395	0.7453	0.6886	0.7333	0.6221	0.7063	0.7208	0.8088	0.7164	0.6735	0.748	0.6696	0.7031	0.5667	0.6	0.5133	0.6867	0.6538	0.5123	0.6094	0.6667	0.6747	0.6838	0.6154	0.625	0.75	0.5583	0.6359	0.5863	0.5789	0.5278	0.6133	0.5714	0.6063	0.6352	0.6786	0.5933
rs310786	SNP	12	77042368	77042368	T	C	13824	5706	E2F7	FALSE	Toxicity	3	-	tamoxifen	Breast Neoplasms	4950	3924	891	0.7078	0.8121	0.8019	0.6532	0.7836	0.8172	0.7671	0.75	0.7422	0.7564	0.7627	0.738	0.7374	0.7622	0.7818	0.7634	0.75	0.6738	0.7368	0.763	0.788	0.7531	0.7	0.7331	0.7421	0.7652	0.7485	0.7222	0.6947	0.7448	0.7377	0.7286	0.7032	0.6382	0.6259	0.7437	0.7088	0.6923	0.6857	0.75	0.7375	0.7305	0.7143	0.7232	0.7222	0.7458	0.7395	0.7453	0.6886	0.7333	0.6221	0.7063	0.7208	0.8088	0.7164	0.6735	0.748	0.6696	0.7031	0.5667	0.6	0.5133	0.6867	0.6538	0.5123	0.6094	0.6667	0.6747	0.6838	0.6154	0.625	0.75	0.5583	0.6359	0.5863	0.5789	0.5278	0.6133	0.5714	0.6063	0.6352	0.6786	0.5933
rs3114020	SNP	4	88162514	88162514	C	T	8817	10717	ABCG2	TRUE	Metabolism/PK	3	-	lamotrigine	Epilepsy	2063	4691	3013	0.4514	0.4933	0.478	0.4194	0.5149	0.5034	0.4224	0.5071	0.4161	0.4333	0.5254	0.4127	0.4798	0.5091	0.4475	0.4301	0.5203	0.4878	0.4737	0.4513	0.4031	0.4753	0.4771	0.4693	0.4127	0.4085	0.4273	0.4722	0.4558	0.431	0.4815	0.5393	0.4581	0.4079	0.493	0.4367	0.4618	0.484	0.4143	0.4238	0.4062	0.524	0.4783	0.4643	0.4599	0.4492	0.3832	0.4379	0.4491	0.4576	0.407	0.381	0.4091	0.5441	0.4627	0.4797	0.388	0.4375	0.4219	0.2778	0.56	0.5067	0.26	0.3407	0.5062	0.2764	0.4	0.3193	0.3235	0.3462	0.4286	0.25	0.2333	0.2989	0.2768	0.6184	0.6019	0.6067	0.5286	0.6181	0.5849	0.6518	0.597
rs3115672	SNP	6	31760120	31760120	T	C	4	19532	MSH5	FALSE	Toxicity	3	-	carboplatin,gemcitabine	Non-Small Cell Lung Carcinoma,Thrombocytopenia	0	4	9764	0.0002048	0	0	0	0	0	0	0	0	0.002564	0	0	0	0	0	0	0	0	0	0	0	0	0	0	0	0	0	0	0	0	0	0	0	0	0	0	0	0	0	0	0	0	0	0	0	0	0	0	0	0	0	0	0	0	0	0	0	0	0	0	0	0	0	0	0	0	0	0	0	0	0	0	0	0	0	0	0	0	0	0	0	0	0
rs3124955	SNP	9	135000000	135000000	C	T	8343	11187	FCN2	FALSE	Efficacy	3	-	duloxetine	Major Depressive Disorder	1849	4645	3271	0.4272	0.406	0.4062	0.7016	0.4776	0.4621	0.4441	0.3777	0.4037	0.4333	0.5	0.4458	0.4444	0.3384	0.3729	0.4032	0.3108	0.3902	0.5395	0.474	0.4316	0.4568	0.4543	0.4356	0.4167	0.3506	0.4576	0.4506	0.4823	0.4207	0.4074	0.5107	0.3742	0.4605	0.4371	0.4146	0.4559	0.4167	0.4071	0.4726	0.4438	0.4311	0.441	0.4911	0.466	0.4661	0.3802	0.441	0.3593	0.4848	0.4535	0.4365	0.513	0.3824	0.3806	0.4628	0.456	0.5536	0.625	0.2444	0.4867	0.5133	0.56	0.5549	0.2531	0.413	0.3133	0.4639	0.3971	0.3769	0.375	0.35	0.1917	0.4674	0.3512	0.4649	0.4352	0.26	0.419	0.3858	0.3829	0.5357	0.403
rs3128624	SNP	9	135000000	135000000	G	A	8356	11172	FCN2	FALSE	Efficacy	3	-	duloxetine	Major Depressive Disorder	1855	4646	3263	0.4279	0.406	0.4062	0.7016	0.4776	0.4655	0.4441	0.3786	0.4037	0.4333	0.5	0.4455	0.4444	0.3384	0.3729	0.4032	0.3108	0.3902	0.5395	0.474	0.4342	0.4568	0.4543	0.4356	0.4167	0.3506	0.4576	0.4506	0.4823	0.4207	0.4074	0.5107	0.3742	0.46	0.4441	0.4177	0.4559	0.4161	0.4071	0.4726	0.4438	0.4311	0.441	0.4911	0.466	0.4661	0.3772	0.441	0.3593	0.4848	0.4535	0.4365	0.513	0.3824	0.3731	0.4628	0.456	0.5536	0.625	0.2444	0.4867	0.5133	0.56	0.5549	0.2531	0.413	0.3133	0.4639	0.4044	0.3769	0.375	0.35	0.1917	0.4674	0.3512	0.4649	0.4352	0.26	0.419	0.3858	0.3836	0.5357	0.403
rs3129294	SNP	6	33116894	33116894	C	A	9786	9740	HLA-DPB2	FALSE	Toxicity	3	-	aspirin	aspirin-induced asthma,Asthma	2509	4768	2486	0.5012	0.5638	0.5188	0.6613	0.5448	0.5379	0.5994	0.4714	0.5497	0.5538	0.5932	0.5	0.4949	0.5245	0.4669	0.4973	0.2905	0.4238	0.3553	0.487	0.5471	0.5586	0.5143	0.4571	0.5635	0.4848	0.5515	0.4753	0.5088	0.5759	0.5525	0.5286	0.4903	0.5197	0.5524	0.5348	0.4235	0.4103	0.5643	0.4695	0.675	0.4192	0.5528	0.4732	0.5	0.4661	0.6317	0.5938	0.512	0.5061	0.4767	0.4683	0.5455	0.5441	0.6194	0.5034	0.5	0.4152	0.4375	0.8111	0.5267	0.5733	0.4667	0.4615	0.6049	0.3975	0.5267	0.4578	0.5074	0.4462	0.5179	0.5	0.65	0.5598	0.5179	0.4605	0.5833	0.44	0.3333	0.437	0.3449	0.1875	0.25
rs3130100	SNP	6	33315989	33315989	C	T	12121	7413	ZBTB22	FALSE	Toxicity	3	-	aspirin	aspirin-induced asthma,Asthma	3843	4435	1489	0.6205	0.6208	0.6469	0.5081	0.6791	0.631	0.7298	0.725	0.6863	0.6487	0.6695	0.6325	0.7071	0.6463	0.6878	0.6344	0.6216	0.5061	0.6316	0.6331	0.6675	0.4907	0.6229	0.5552	0.6746	0.3994	0.5667	0.6481	0.6814	0.6276	0.5401	0.6179	0.6677	0.4671	0.6294	0.6369	0.6912	0.6827	0.6286	0.622	0.6062	0.5449	0.6957	0.6429	0.5895	0.5847	0.5569	0.5932	0.6796	0.603	0.593	0.6349	0.6883	0.6471	0.7612	0.5878	0.632	0.5982	0.5625	0.7111	0.4267	0.5867	0.3467	0.7033	0.6235	0.6708	0.7133	0.6627	0.6912	0.7	0.75	0.62	0.5083	0.6739	0.6488	0.5921	0.4167	0.5533	0.7048	0.7598	0.478	0.4018	0.5597
rs3130501	SNP	6	31168676	31168676	G	A	13808	5728	POU5F1	FALSE	Toxicity	3	-	allopurinol	Epidermal Necrolysis, Toxic,Severe Cutaneous Adverse Reactions,Stevens-Johnson Syndrome	4967	3874	927	0.7068	0.7013	0.6531	0.7742	0.7313	0.7793	0.6863	0.7607	0.6335	0.7103	0.7034	0.738	0.697	0.7409	0.721	0.6774	0.723	0.7348	0.8026	0.7273	0.7016	0.7963	0.7714	0.7454	0.6429	0.6616	0.7667	0.7407	0.6726	0.8069	0.7531	0.6679	0.7065	0.6053	0.7063	0.7595	0.6	0.6635	0.6714	0.7256	0.7125	0.7006	0.7267	0.6786	0.7315	0.7119	0.7455	0.7143	0.7036	0.797	0.6744	0.7063	0.7727	0.6029	0.7761	0.6622	0.668	0.5848	0.6094	0.8889	0.66	0.5067	0.6933	0.8462	0.8519	0.7857	0.82	0.8373	0.7574	0.7231	0.8661	0.83	0.625	0.7772	0.8036	0.5439	0.7407	0.7533	0.4619	0.5669	0.4969	0.6696	0.403
rs3130931	SNP	6	31167111	31167111	C	T	11887	7637	POU5F1	FALSE	Toxicity	3	-	allopurinol	Epidermal Necrolysis, Toxic,Severe Cutaneous Adverse Reactions,Stevens-Johnson Syndrome	3720	4447	1595	0.6088	0.6342	0.5377	0.6935	0.6194	0.6448	0.5781	0.625	0.5342	0.6103	0.5339	0.6295	0.5707	0.6402	0.6519	0.5296	0.6554	0.689	0.7237	0.6234	0.6026	0.7315	0.6494	0.6472	0.4286	0.5884	0.6121	0.5895	0.6018	0.6138	0.6265	0.5071	0.5839	0.5855	0.5769	0.6646	0.5206	0.5737	0.4714	0.6463	0.55	0.5599	0.5901	0.5357	0.6111	0.661	0.6257	0.6273	0.6228	0.5818	0.5412	0.5714	0.7273	0.3235	0.7388	0.4797	0.524	0.4375	0.5312	0.8333	0.6067	0.5	0.6933	0.7967	0.8086	0.7267	0.8	0.7927	0.7353	0.6769	0.8482	0.82	0.625	0.7337	0.7827	0.4912	0.7407	0.7267	0.3714	0.4764	0.4654	0.6518	0.3881
rs3131003	SNP	6	31125705	31125705	A	G	7623	11903	PSORS1C1	FALSE	Toxicity	3	-	allopurinol	Severe Cutaneous Adverse Reactions	1551	4521	3691	0.3904	0.4664	0.4875	0.25	0.4478	0.5793	0.4814	0.5108	0.5062	0.4897	0.5254	0.4277	0.4541	0.3659	0.4006	0.3737	0.3581	0.2835	0.4605	0.3929	0.3953	0.2284	0.36	0.3773	0.3929	0.3232	0.4242	0.3913	0.4292	0.4448	0.3086	0.3705	0.3645	0.4276	0.3601	0.3608	0.3647	0.3526	0.4	0.4085	0.3938	0.4072	0.3602	0.375	0.3981	0.3559	0.3223	0.4689	0.2725	0.4273	0.4186	0.4127	0.487	0.3824	0.4701	0.5034	0.384	0.4554	0.4062	0.3889	0.2733	0.2067	0.4067	0.3077	0.321	0.2702	0.2467	0.3675	0.3603	0.3308	0.2321	0.56	0.3917	0.3261	0.2917	0.3202	0.3519	0.5667	0.4048	0.3543	0.3365	0.5982	0.3507
rs3133084	SNP	11	126000000	126000000	G	A	10538	8992	-	FALSE	Efficacy	3	-	interferon beta-1a,interferon beta-1b	Multiple Sclerosis	2892	4754	2119	0.5396	0.4295	0.45	0.3871	0.3731	0.4759	0.4472	0.4929	0.4627	0.4974	0.4831	0.4518	0.5202	0.4909	0.5276	0.4946	0.4797	0.5701	0.5658	0.4773	0.4921	0.5525	0.52	0.5307	0.492	0.4817	0.5788	0.5494	0.4823	0.5345	0.4969	0.4393	0.5581	0.6842	0.5734	0.5255	0.5588	0.6058	0.5357	0.5274	0.4812	0.5479	0.528	0.5714	0.5525	0.4576	0.482	0.5	0.6168	0.4879	0.5174	0.5794	0.6169	0.7353	0.5896	0.5642	0.54	0.6071	0.6406	0.5111	0.5667	0.6667	0.84	0.4945	0.4259	0.5497	0.5333	0.6024	0.4265	0.5385	0.6518	0.54	0.4333	0.5978	0.5179	0.6228	0.6759	0.7333	0.6714	0.689	0.7547	0.6607	0.7575
rs3135506	SNP	11	117000000	117000000	C	G	583	18953	APOA5	FALSE	Efficacy	3	-	fenofibrate	Hypertriglyceridemia	13	557	9198	0.02984	0.03691	0.03438	0.04032	0.02985	0.02069	0.03416	0.02857	0.04969	0.03333	0.05932	0.04217	0.04545	0.02439	0.03315	0.03763	0.02703	0.03354	0.02632	0.02273	0.03141	0.07716	0.02286	0.04601	0.01587	0.05488	0.02727	0.03395	0.0354	0.03793	0.07099	0.04643	0.03226	0.006579	0.03846	0.009494	0.01471	0.003205	0.01429	0.02134	0.01875	0.03593	0.02484	0.04464	0.03704	0.04237	0.002994	0.02484	0.01198	0.06364	0.05814	0.007937	0.01948	0	0.02985	0.05068	0.02	0.04018	0.01562	0.1556	0	0	0	0.005495	0.006173	0.009317	0.04	0.01205	0.02941	0.06154	0.03571	0.05	0.075	0.03261	0.03274	0.02193	0.01852	0.006667	0	0	0.006289	0	0
rs315498	SNP	17	31693749	31693749	T	C	7736	11794	-	FALSE	Toxicity	3	-	sorafenib	Drug Toxicity	1595	4546	3624	0.3961	0.4631	0.4406	0.5484	0.4478	0.3724	0.4596	0.3929	0.4627	0.4588	0.4407	0.3675	0.4091	0.4817	0.4503	0.3898	0.4189	0.3994	0.4079	0.4481	0.3665	0.4846	0.4282	0.4018	0.3254	0.3476	0.4273	0.3981	0.4381	0.431	0.4198	0.3571	0.3871	0.3816	0.4126	0.3892	0.4059	0.3718	0.35	0.3689	0.3562	0.3263	0.4193	0.3125	0.3642	0.4153	0.3623	0.3416	0.3114	0.3758	0.3895	0.3016	0.3487	0.2794	0.3731	0.3682	0.308	0.4196	0.2188	0.5333	0.3067	0.4067	0.3267	0.4176	0.4259	0.3292	0.2533	0.3193	0.3529	0.3385	0.3482	0.31	0.4	0.3533	0.2887	0.4079	0.5	0.4267	0.4571	0.4409	0.5126	0.3125	0.4478
rs316019	SNP	6	160000000	160000000	C	A	17334	2202	SLC22A2	FALSE	Toxicity	3	-	Platinum compounds	Non-Small Cell Lung Carcinoma	7701	1932	135	0.8873	0.8792	0.8156	0.879	0.8507	0.8517	0.8882	0.8429	0.8851	0.8795	0.8559	0.9247	0.8889	0.8659	0.9199	0.9005	0.9459	0.8963	0.8289	0.8799	0.8639	0.9043	0.8714	0.8865	0.8294	0.8811	0.903	0.8889	0.8894	0.9138	0.9012	0.8321	0.871	0.9013	0.8462	0.8987	0.9029	0.8622	0.9	0.9177	0.9	0.8653	0.8789	0.9375	0.8827	0.8814	0.8204	0.9006	0.8952	0.8788	0.8953	0.873	0.8961	0.9706	0.8955	0.8615	0.908	0.9241	0.8125	1	0.84	0.8867	0.9133	0.8846	0.9568	0.8043	0.94	0.9398	0.9265	0.9154	0.9464	0.9	0.9417	0.9511	0.9196	0.8991	0.9352	0.9467	0.9667	0.9134	0.8836	0.7054	0.903
rs316019	SNP	6	160000000	160000000	C	A	17334	2202	SLC22A2	FALSE	Toxicity	3	-	cisplatin	Ototoxicity	7701	1932	135	0.8873	0.8792	0.8156	0.879	0.8507	0.8517	0.8882	0.8429	0.8851	0.8795	0.8559	0.9247	0.8889	0.8659	0.9199	0.9005	0.9459	0.8963	0.8289	0.8799	0.8639	0.9043	0.8714	0.8865	0.8294	0.8811	0.903	0.8889	0.8894	0.9138	0.9012	0.8321	0.871	0.9013	0.8462	0.8987	0.9029	0.8622	0.9	0.9177	0.9	0.8653	0.8789	0.9375	0.8827	0.8814	0.8204	0.9006	0.8952	0.8788	0.8953	0.873	0.8961	0.9706	0.8955	0.8615	0.908	0.9241	0.8125	1	0.84	0.8867	0.9133	0.8846	0.9568	0.8043	0.94	0.9398	0.9265	0.9154	0.9464	0.9	0.9417	0.9511	0.9196	0.8991	0.9352	0.9467	0.9667	0.9134	0.8836	0.7054	0.903
rs316019	SNP	6	160000000	160000000	C	A	17334	2202	SLC22A2	FALSE	Toxicity	3	-	cisplatin	Neoplasms	7701	1932	135	0.8873	0.8792	0.8156	0.879	0.8507	0.8517	0.8882	0.8429	0.8851	0.8795	0.8559	0.9247	0.8889	0.8659	0.9199	0.9005	0.9459	0.8963	0.8289	0.8799	0.8639	0.9043	0.8714	0.8865	0.8294	0.8811	0.903	0.8889	0.8894	0.9138	0.9012	0.8321	0.871	0.9013	0.8462	0.8987	0.9029	0.8622	0.9	0.9177	0.9	0.8653	0.8789	0.9375	0.8827	0.8814	0.8204	0.9006	0.8952	0.8788	0.8953	0.873	0.8961	0.9706	0.8955	0.8615	0.908	0.9241	0.8125	1	0.84	0.8867	0.9133	0.8846	0.9568	0.8043	0.94	0.9398	0.9265	0.9154	0.9464	0.9	0.9417	0.9511	0.9196	0.8991	0.9352	0.9467	0.9667	0.9134	0.8836	0.7054	0.903
rs316019	SNP	6	160000000	160000000	C	A	17334	2202	SLC22A2	FALSE	Other	3	-	l-tryptophan	-	7701	1932	135	0.8873	0.8792	0.8156	0.879	0.8507	0.8517	0.8882	0.8429	0.8851	0.8795	0.8559	0.9247	0.8889	0.8659	0.9199	0.9005	0.9459	0.8963	0.8289	0.8799	0.8639	0.9043	0.8714	0.8865	0.8294	0.8811	0.903	0.8889	0.8894	0.9138	0.9012	0.8321	0.871	0.9013	0.8462	0.8987	0.9029	0.8622	0.9	0.9177	0.9	0.8653	0.8789	0.9375	0.8827	0.8814	0.8204	0.9006	0.8952	0.8788	0.8953	0.873	0.8961	0.9706	0.8955	0.8615	0.908	0.9241	0.8125	1	0.84	0.8867	0.9133	0.8846	0.9568	0.8043	0.94	0.9398	0.9265	0.9154	0.9464	0.9	0.9417	0.9511	0.9196	0.8991	0.9352	0.9467	0.9667	0.9134	0.8836	0.7054	0.903
rs316019	SNP	6	160000000	160000000	C	A	17334	2202	SLC22A2	FALSE	Other	3	-	metformin	-	7701	1932	135	0.8873	0.8792	0.8156	0.879	0.8507	0.8517	0.8882	0.8429	0.8851	0.8795	0.8559	0.9247	0.8889	0.8659	0.9199	0.9005	0.9459	0.8963	0.8289	0.8799	0.8639	0.9043	0.8714	0.8865	0.8294	0.8811	0.903	0.8889	0.8894	0.9138	0.9012	0.8321	0.871	0.9013	0.8462	0.8987	0.9029	0.8622	0.9	0.9177	0.9	0.8653	0.8789	0.9375	0.8827	0.8814	0.8204	0.9006	0.8952	0.8788	0.8953	0.873	0.8961	0.9706	0.8955	0.8615	0.908	0.9241	0.8125	1	0.84	0.8867	0.9133	0.8846	0.9568	0.8043	0.94	0.9398	0.9265	0.9154	0.9464	0.9	0.9417	0.9511	0.9196	0.8991	0.9352	0.9467	0.9667	0.9134	0.8836	0.7054	0.903
rs316019	SNP	6	160000000	160000000	C	A	17334	2202	SLC22A2	FALSE	Toxicity	4	-	anthracyclines and related substances	Neoplasms	7701	1932	135	0.8873	0.8792	0.8156	0.879	0.8507	0.8517	0.8882	0.8429	0.8851	0.8795	0.8559	0.9247	0.8889	0.8659	0.9199	0.9005	0.9459	0.8963	0.8289	0.8799	0.8639	0.9043	0.8714	0.8865	0.8294	0.8811	0.903	0.8889	0.8894	0.9138	0.9012	0.8321	0.871	0.9013	0.8462	0.8987	0.9029	0.8622	0.9	0.9177	0.9	0.8653	0.8789	0.9375	0.8827	0.8814	0.8204	0.9006	0.8952	0.8788	0.8953	0.873	0.8961	0.9706	0.8955	0.8615	0.908	0.9241	0.8125	1	0.84	0.8867	0.9133	0.8846	0.9568	0.8043	0.94	0.9398	0.9265	0.9154	0.9464	0.9	0.9417	0.9511	0.9196	0.8991	0.9352	0.9467	0.9667	0.9134	0.8836	0.7054	0.903
rs3184504	SNP	12	111000000	111000000	C	T	18188	1348	SH2B3	FALSE	Efficacy	3	-	candesartan	Hypertension	8477	1234	57	0.931	0.8859	0.8656	0.9597	0.9403	0.8276	0.8789	0.8036	0.8944	0.9026	0.9068	0.8765	0.9293	0.8902	0.9088	0.8898	0.9595	0.9116	0.9868	0.9188	0.9162	0.9722	0.9286	0.908	0.9325	0.8476	0.8545	0.9259	0.8805	0.8862	0.9414	0.8536	0.9419	0.8947	0.9545	0.9051	0.9676	0.9487	0.9143	0.939	0.9812	0.9371	0.9472	0.9643	0.9414	0.9237	0.9341	0.9317	0.9341	0.9273	0.9593	0.9286	0.9805	0.9265	0.9552	0.9527	0.96	0.9911	0.9375	0.9556	0.96	1	0.98	0.989	0.9877	0.9286	0.9933	0.988	0.9926	0.9692	0.9732	0.97	1	1	0.994	0.9561	0.9722	0.98	0.981	1	0.9748	0.9732	1
rs3192723	SNP	6	153000000	153000000	T	C	5878	13652	OPRM1	FALSE	Efficacy	3	-	methadone	Heroin Dependence	931	4016	4818	0.301	0.2248	0.2844	0.3065	0.3582	0.2966	0.236	0.3116	0.2578	0.2872	0.2458	0.3072	0.2374	0.2744	0.2818	0.2823	0.2568	0.1951	0.1579	0.276	0.3063	0.2994	0.3	0.3129	0.3968	0.247	0.3424	0.3333	0.3451	0.3	0.2901	0.3929	0.2839	0.2566	0.2727	0.3956	0.3265	0.3109	0.3143	0.3201	0.3438	0.2216	0.3944	0.2857	0.3179	0.2966	0.3223	0.3416	0.3443	0.2333	0.314	0.3333	0.3636	0.3824	0.4776	0.277	0.4	0.3929	0.2812	0.3333	0.3733	0.3267	0.1333	0.3846	0.4259	0.2857	0.4067	0.3313	0.4044	0.3615	0.4643	0.34	0.4167	0.3967	0.4137	0.2325	0.1852	0.2	0.1048	0.1732	0.1855	0.1786	0.1903
rs319952	SNP	1	48647950	48647950	G	A	10174	9356	AGBL4	FALSE	Toxicity	3	-	rifampin	Tuberculosis	2705	4764	2296	0.5209	0.5302	0.5656	0.7339	0.5	0.5517	0.5938	0.5643	0.5714	0.6154	0.5763	0.5663	0.5152	0.5122	0.5635	0.5	0.4595	0.5184	0.3026	0.5552	0.5366	0.5648	0.5457	0.5307	0.627	0.4116	0.497	0.537	0.4779	0.5241	0.5	0.55	0.5161	0.4605	0.5839	0.557	0.5324	0.4647	0.6214	0.5244	0.5188	0.5389	0.5124	0.4554	0.5802	0.5763	0.5	0.4907	0.521	0.5606	0.5291	0.5556	0.5779	0.6471	0.4104	0.5034	0.536	0.5446	0.5469	0.3444	0.3733	0.6533	0.6133	0.5833	0.5926	0.5	0.6467	0.506	0.5441	0.5615	0.5089	0.53	0.725	0.4674	0.497	0.4035	0.4537	0.3067	0.3524	0.3543	0.3459	0.3304	0.4291
rs320	SNP	8	19961566	19961566	G	T	4803	14727	LPL	FALSE	Efficacy	3	-	fenofibrate	Hypertriglyceridemia	624	3555	5586	0.2459	0.2416	0.25	0.2661	0.3433	0.2621	0.2267	0.2321	0.2205	0.2231	0.2034	0.2199	0.2576	0.186	0.2652	0.2258	0.1689	0.2104	0.4079	0.1981	0.2487	0.2191	0.2213	0.2301	0.2381	0.247	0.2424	0.2778	0.2478	0.316	0.2315	0.2643	0.1839	0.1974	0.1958	0.2152	0.1794	0.2179	0.1643	0.2317	0.2812	0.2096	0.2205	0.2946	0.2191	0.2203	0.2335	0.2391	0.2186	0.2364	0.3256	0.2698	0.3377	0.4265	0.3939	0.2905	0.276	0.2098	0.2656	0.1444	0.2933	0.3133	0.4133	0.3462	0.1481	0.1398	0.36	0.3675	0.3603	0.3231	0.3571	0.27	0.3167	0.2826	0.3839	0.2061	0.2407	0.1933	0.2143	0.2244	0.1887	0.2946	0.2575
rs320003	SNP	1	48661106	48661106	A	G	10263	9269	AGBL4	FALSE	Toxicity	3	-	rifampin	Tuberculosis	2747	4769	2250	0.5254	0.5302	0.5656	0.7339	0.5149	0.5483	0.5901	0.5643	0.559	0.6211	0.5763	0.5723	0.5303	0.5183	0.558	0.5188	0.4662	0.5274	0.2895	0.5584	0.5393	0.5802	0.5575	0.5337	0.623	0.4146	0.4788	0.5401	0.4912	0.531	0.5093	0.5786	0.5161	0.4605	0.5874	0.5601	0.5471	0.4904	0.6214	0.5213	0.5125	0.5449	0.5155	0.4643	0.571	0.5763	0.506	0.5031	0.521	0.5576	0.5233	0.5397	0.6104	0.6765	0.4478	0.5101	0.572	0.5179	0.5781	0.4	0.4133	0.6067	0.6467	0.5879	0.5926	0.5	0.6667	0.506	0.5294	0.5769	0.4911	0.55	0.725	0.4728	0.497	0.4079	0.463	0.3133	0.3524	0.3504	0.3585	0.3304	0.4216
rs3210967	SNP	16	84975857	84975857	C	T	8277	11257	ZDHHC7	FALSE	Efficacy	3	-	methylphenidate	Attention Deficit Disorder with Hyperactivity	1812	4653	3302	0.4237	0.3859	0.4375	0.621	0.4104	0.4138	0.4781	0.4464	0.3851	0.3897	0.4661	0.4157	0.3636	0.4177	0.4945	0.4059	0.4662	0.4634	0.3947	0.4675	0.3743	0.4722	0.4314	0.4202	0.3849	0.314	0.5061	0.4599	0.4071	0.5	0.4167	0.4857	0.371	0.4145	0.465	0.3861	0.4676	0.4167	0.3357	0.4634	0.3312	0.3772	0.3913	0.5268	0.4167	0.3898	0.3653	0.3944	0.4012	0.4242	0.3547	0.4762	0.3831	0.5588	0.3134	0.4493	0.428	0.4107	0.3906	0.3667	0.1867	0.5467	0.32	0.2967	0.358	0.2733	0.2667	0.3916	0.3824	0.3692	0.3393	0.53	0.4	0.3533	0.494	0.4342	0.4259	0.6533	0.4905	0.5236	0.6226	0.4732	0.597
rs3211371	SNP	19	41016810	41016810	T	C	1520	18014	CYP2B6	TRUE	Metabolism/PK	3	Actionable PGx	methadone	-	69	1382	8316	0.07781	0.09396	0.0875	0.02419	0.02239	0.08276	0.07143	0.06429	0.09627	0.07692	0.1186	0.06024	0.07071	0.09146	0.0884	0.07258	0.08784	0.08537	0.02632	0.08766	0.05236	0.03395	0.08857	0.1135	0.03175	0.1829	0.0697	0.06173	0.09735	0.1285	0.108	0.06429	0.08065	0.04605	0.08392	0.08861	0.08235	0.03846	0.05	0.06098	0.09375	0.07784	0.06832	0.0625	0.07099	0.02542	0.06587	0.1149	0.08383	0.1	0.1279	0.05556	0.05195	0.02941	0.0597	0.1182	0.076	0.1027	0.09375	0.02222	0.08	0.03333	0.12	0.08791	0.1111	0.09627	0.1067	0.08434	0.05882	0.1231	0.1518	0.19	0.09167	0.125	0.1101	0.03947	0.01852	0.02667	0.03333	0.02756	0.01572	0.03571	0.003731
rs3211371	SNP	19	41016810	41016810	T	C	1520	18014	CYP2B6	TRUE	Efficacy	3	Actionable PGx	bupropion	Tobacco Use Disorder	69	1382	8316	0.07781	0.09396	0.0875	0.02419	0.02239	0.08276	0.07143	0.06429	0.09627	0.07692	0.1186	0.06024	0.07071	0.09146	0.0884	0.07258	0.08784	0.08537	0.02632	0.08766	0.05236	0.03395	0.08857	0.1135	0.03175	0.1829	0.0697	0.06173	0.09735	0.1285	0.108	0.06429	0.08065	0.04605	0.08392	0.08861	0.08235	0.03846	0.05	0.06098	0.09375	0.07784	0.06832	0.0625	0.07099	0.02542	0.06587	0.1149	0.08383	0.1	0.1279	0.05556	0.05195	0.02941	0.0597	0.1182	0.076	0.1027	0.09375	0.02222	0.08	0.03333	0.12	0.08791	0.1111	0.09627	0.1067	0.08434	0.05882	0.1231	0.1518	0.19	0.09167	0.125	0.1101	0.03947	0.01852	0.02667	0.03333	0.02756	0.01572	0.03571	0.003731
rs3211371	SNP	19	41016810	41016810	T	C	1520	18014	CYP2B6	TRUE	Toxicity	3	Actionable PGx	cyclophosphamide,doxorubicin	Breast Neoplasms	69	1382	8316	0.07781	0.09396	0.0875	0.02419	0.02239	0.08276	0.07143	0.06429	0.09627	0.07692	0.1186	0.06024	0.07071	0.09146	0.0884	0.07258	0.08784	0.08537	0.02632	0.08766	0.05236	0.03395	0.08857	0.1135	0.03175	0.1829	0.0697	0.06173	0.09735	0.1285	0.108	0.06429	0.08065	0.04605	0.08392	0.08861	0.08235	0.03846	0.05	0.06098	0.09375	0.07784	0.06832	0.0625	0.07099	0.02542	0.06587	0.1149	0.08383	0.1	0.1279	0.05556	0.05195	0.02941	0.0597	0.1182	0.076	0.1027	0.09375	0.02222	0.08	0.03333	0.12	0.08791	0.1111	0.09627	0.1067	0.08434	0.05882	0.1231	0.1518	0.19	0.09167	0.125	0.1101	0.03947	0.01852	0.02667	0.03333	0.02756	0.01572	0.03571	0.003731
rs3211371	SNP	19	41016810	41016810	T	C	1520	18014	CYP2B6	TRUE	Metabolism/PK	4	Actionable PGx	efavirenz	-	69	1382	8316	0.07781	0.09396	0.0875	0.02419	0.02239	0.08276	0.07143	0.06429	0.09627	0.07692	0.1186	0.06024	0.07071	0.09146	0.0884	0.07258	0.08784	0.08537	0.02632	0.08766	0.05236	0.03395	0.08857	0.1135	0.03175	0.1829	0.0697	0.06173	0.09735	0.1285	0.108	0.06429	0.08065	0.04605	0.08392	0.08861	0.08235	0.03846	0.05	0.06098	0.09375	0.07784	0.06832	0.0625	0.07099	0.02542	0.06587	0.1149	0.08383	0.1	0.1279	0.05556	0.05195	0.02941	0.0597	0.1182	0.076	0.1027	0.09375	0.02222	0.08	0.03333	0.12	0.08791	0.1111	0.09627	0.1067	0.08434	0.05882	0.1231	0.1518	0.19	0.09167	0.125	0.1101	0.03947	0.01852	0.02667	0.03333	0.02756	0.01572	0.03571	0.003731
rs3212198	SNP	20	44415722	44415722	T	C	8950	10582	HNF4A	FALSE	Dosage	3	-	warfarin	-	2144	4662	2960	0.4582	0.5	0.5406	0.5645	0.5672	0.4375	0.528	0.4643	0.5124	0.5487	0.4661	0.506	0.4747	0.5274	0.5193	0.4946	0.4122	0.5	0.5395	0.4351	0.5184	0.537	0.4457	0.4571	0.4405	0.561	0.4879	0.4414	0.4115	0.5517	0.4352	0.5321	0.4839	0.3684	0.472	0.4557	0.45	0.4071	0.5357	0.5091	0.475	0.491	0.4814	0.4286	0.4259	0.5085	0.4431	0.5528	0.3713	0.5212	0.4767	0.373	0.5649	0.3971	0.4552	0.4899	0.468	0.5268	0.4688	0.5667	0.4133	0.2933	0.6	0.3516	0.4074	0.3727	0.34	0.3494	0.4191	0.4538	0.4464	0.32	0.3917	0.3804	0.3214	0.4079	0.2963	0.2467	0.3476	0.315	0.3333	0.4911	0.2463
rs3212980	SNP	19	45413183	45413183	G	T	6040	13490	ERCC1	FALSE	Efficacy	3	Actionable PGx	cisplatin	Ovarian Neoplasms	987	4066	4712	0.3093	0.3041	0.2812	0.2258	0.3507	0.3	0.2826	0.2571	0.2453	0.3205	0.339	0.2651	0.2576	0.3201	0.3011	0.2581	0.3784	0.2988	0.3289	0.3149	0.3272	0.2963	0.3086	0.3374	0.2897	0.3659	0.2788	0.284	0.2788	0.3483	0.3333	0.2321	0.3645	0.3289	0.3392	0.3418	0.3235	0.3654	0.3643	0.2744	0.3062	0.3802	0.3106	0.3545	0.287	0.3136	0.3204	0.2795	0.3204	0.2606	0.2791	0.2937	0.2829	0.4412	0.3134	0.3547	0.268	0.2857	0.3438	0.3333	0.3733	0.3667	0.1933	0.3462	0.2778	0.2578	0.3467	0.2349	0.2868	0.2308	0.2768	0.34	0.35	0.2772	0.2321	0.3246	0.4259	0.4333	0.4286	0.3307	0.4308	0.3304	0.2612
rs3212986	SNP	19	45409478	45409478	A	C	6104	13432	ERCC1	FALSE	Toxicity	3	Actionable PGx	doxorubicin	Infectious disease,Leukopenia,Osteosarcoma	1006	4092	4670	0.3124	0.3087	0.2812	0.2339	0.3507	0.3034	0.2826	0.2679	0.2453	0.3256	0.339	0.2771	0.2576	0.3201	0.3122	0.2688	0.3784	0.3079	0.3289	0.3182	0.3272	0.3117	0.3114	0.3374	0.3016	0.3872	0.2667	0.2932	0.2832	0.3483	0.3302	0.2429	0.3677	0.3224	0.3497	0.3544	0.3324	0.3718	0.3643	0.2744	0.3062	0.3982	0.3168	0.3571	0.287	0.3136	0.3234	0.2919	0.3174	0.2455	0.2791	0.2857	0.2922	0.4412	0.3209	0.3615	0.276	0.2946	0.3281	0.3333	0.36	0.3467	0.1533	0.3407	0.2963	0.2578	0.34	0.2349	0.2941	0.2308	0.2768	0.34	0.35	0.2826	0.2351	0.3289	0.4167	0.44	0.4238	0.3307	0.4308	0.3304	0.2612
rs3212986	SNP	19	45409478	45409478	A	C	6104	13432	POLR1G	FALSE	Toxicity	3	Actionable PGx	doxorubicin	Infectious disease,Leukopenia,Osteosarcoma	1006	4092	4670	0.3124	0.3087	0.2812	0.2339	0.3507	0.3034	0.2826	0.2679	0.2453	0.3256	0.339	0.2771	0.2576	0.3201	0.3122	0.2688	0.3784	0.3079	0.3289	0.3182	0.3272	0.3117	0.3114	0.3374	0.3016	0.3872	0.2667	0.2932	0.2832	0.3483	0.3302	0.2429	0.3677	0.3224	0.3497	0.3544	0.3324	0.3718	0.3643	0.2744	0.3062	0.3982	0.3168	0.3571	0.287	0.3136	0.3234	0.2919	0.3174	0.2455	0.2791	0.2857	0.2922	0.4412	0.3209	0.3615	0.276	0.2946	0.3281	0.3333	0.36	0.3467	0.1533	0.3407	0.2963	0.2578	0.34	0.2349	0.2941	0.2308	0.2768	0.34	0.35	0.2826	0.2351	0.3289	0.4167	0.44	0.4238	0.3307	0.4308	0.3304	0.2612
rs3212986	SNP	19	45409478	45409478	A	C	6104	13432	PPP1R13L	FALSE	Toxicity	3	Actionable PGx	doxorubicin	Infectious disease,Leukopenia,Osteosarcoma	1006	4092	4670	0.3124	0.3087	0.2812	0.2339	0.3507	0.3034	0.2826	0.2679	0.2453	0.3256	0.339	0.2771	0.2576	0.3201	0.3122	0.2688	0.3784	0.3079	0.3289	0.3182	0.3272	0.3117	0.3114	0.3374	0.3016	0.3872	0.2667	0.2932	0.2832	0.3483	0.3302	0.2429	0.3677	0.3224	0.3497	0.3544	0.3324	0.3718	0.3643	0.2744	0.3062	0.3982	0.3168	0.3571	0.287	0.3136	0.3234	0.2919	0.3174	0.2455	0.2791	0.2857	0.2922	0.4412	0.3209	0.3615	0.276	0.2946	0.3281	0.3333	0.36	0.3467	0.1533	0.3407	0.2963	0.2578	0.34	0.2349	0.2941	0.2308	0.2768	0.34	0.35	0.2826	0.2351	0.3289	0.4167	0.44	0.4238	0.3307	0.4308	0.3304	0.2612
rs3212986	SNP	19	45409478	45409478	A	C	6104	13432	ERCC1	FALSE	Toxicity	3	Actionable PGx	bleomycin,cisplatin,etoposide	Testicular Neoplasms,Vomiting	1006	4092	4670	0.3124	0.3087	0.2812	0.2339	0.3507	0.3034	0.2826	0.2679	0.2453	0.3256	0.339	0.2771	0.2576	0.3201	0.3122	0.2688	0.3784	0.3079	0.3289	0.3182	0.3272	0.3117	0.3114	0.3374	0.3016	0.3872	0.2667	0.2932	0.2832	0.3483	0.3302	0.2429	0.3677	0.3224	0.3497	0.3544	0.3324	0.3718	0.3643	0.2744	0.3062	0.3982	0.3168	0.3571	0.287	0.3136	0.3234	0.2919	0.3174	0.2455	0.2791	0.2857	0.2922	0.4412	0.3209	0.3615	0.276	0.2946	0.3281	0.3333	0.36	0.3467	0.1533	0.3407	0.2963	0.2578	0.34	0.2349	0.2941	0.2308	0.2768	0.34	0.35	0.2826	0.2351	0.3289	0.4167	0.44	0.4238	0.3307	0.4308	0.3304	0.2612
rs3212986	SNP	19	45409478	45409478	A	C	6104	13432	ERCC1	FALSE	Efficacy	3	Actionable PGx	cisplatin,gemcitabine	Mesothelioma	1006	4092	4670	0.3124	0.3087	0.2812	0.2339	0.3507	0.3034	0.2826	0.2679	0.2453	0.3256	0.339	0.2771	0.2576	0.3201	0.3122	0.2688	0.3784	0.3079	0.3289	0.3182	0.3272	0.3117	0.3114	0.3374	0.3016	0.3872	0.2667	0.2932	0.2832	0.3483	0.3302	0.2429	0.3677	0.3224	0.3497	0.3544	0.3324	0.3718	0.3643	0.2744	0.3062	0.3982	0.3168	0.3571	0.287	0.3136	0.3234	0.2919	0.3174	0.2455	0.2791	0.2857	0.2922	0.4412	0.3209	0.3615	0.276	0.2946	0.3281	0.3333	0.36	0.3467	0.1533	0.3407	0.2963	0.2578	0.34	0.2349	0.2941	0.2308	0.2768	0.34	0.35	0.2826	0.2351	0.3289	0.4167	0.44	0.4238	0.3307	0.4308	0.3304	0.2612
rs3212986	SNP	19	45409478	45409478	A	C	6104	13432	POLR1G	FALSE	Efficacy	3	Actionable PGx	cisplatin,gemcitabine	Mesothelioma	1006	4092	4670	0.3124	0.3087	0.2812	0.2339	0.3507	0.3034	0.2826	0.2679	0.2453	0.3256	0.339	0.2771	0.2576	0.3201	0.3122	0.2688	0.3784	0.3079	0.3289	0.3182	0.3272	0.3117	0.3114	0.3374	0.3016	0.3872	0.2667	0.2932	0.2832	0.3483	0.3302	0.2429	0.3677	0.3224	0.3497	0.3544	0.3324	0.3718	0.3643	0.2744	0.3062	0.3982	0.3168	0.3571	0.287	0.3136	0.3234	0.2919	0.3174	0.2455	0.2791	0.2857	0.2922	0.4412	0.3209	0.3615	0.276	0.2946	0.3281	0.3333	0.36	0.3467	0.1533	0.3407	0.2963	0.2578	0.34	0.2349	0.2941	0.2308	0.2768	0.34	0.35	0.2826	0.2351	0.3289	0.4167	0.44	0.4238	0.3307	0.4308	0.3304	0.2612
rs3212986	SNP	19	45409478	45409478	A	C	6104	13432	PPP1R13L	FALSE	Efficacy	3	Actionable PGx	cisplatin,gemcitabine	Mesothelioma	1006	4092	4670	0.3124	0.3087	0.2812	0.2339	0.3507	0.3034	0.2826	0.2679	0.2453	0.3256	0.339	0.2771	0.2576	0.3201	0.3122	0.2688	0.3784	0.3079	0.3289	0.3182	0.3272	0.3117	0.3114	0.3374	0.3016	0.3872	0.2667	0.2932	0.2832	0.3483	0.3302	0.2429	0.3677	0.3224	0.3497	0.3544	0.3324	0.3718	0.3643	0.2744	0.3062	0.3982	0.3168	0.3571	0.287	0.3136	0.3234	0.2919	0.3174	0.2455	0.2791	0.2857	0.2922	0.4412	0.3209	0.3615	0.276	0.2946	0.3281	0.3333	0.36	0.3467	0.1533	0.3407	0.2963	0.2578	0.34	0.2349	0.2941	0.2308	0.2768	0.34	0.35	0.2826	0.2351	0.3289	0.4167	0.44	0.4238	0.3307	0.4308	0.3304	0.2612
rs3212986	SNP	19	45409478	45409478	A	C	6104	13432	ERCC1	FALSE	Toxicity	3	Actionable PGx	docetaxel	Breast Neoplasms	1006	4092	4670	0.3124	0.3087	0.2812	0.2339	0.3507	0.3034	0.2826	0.2679	0.2453	0.3256	0.339	0.2771	0.2576	0.3201	0.3122	0.2688	0.3784	0.3079	0.3289	0.3182	0.3272	0.3117	0.3114	0.3374	0.3016	0.3872	0.2667	0.2932	0.2832	0.3483	0.3302	0.2429	0.3677	0.3224	0.3497	0.3544	0.3324	0.3718	0.3643	0.2744	0.3062	0.3982	0.3168	0.3571	0.287	0.3136	0.3234	0.2919	0.3174	0.2455	0.2791	0.2857	0.2922	0.4412	0.3209	0.3615	0.276	0.2946	0.3281	0.3333	0.36	0.3467	0.1533	0.3407	0.2963	0.2578	0.34	0.2349	0.2941	0.2308	0.2768	0.34	0.35	0.2826	0.2351	0.3289	0.4167	0.44	0.4238	0.3307	0.4308	0.3304	0.2612
rs3212986	SNP	19	45409478	45409478	A	C	6104	13432	ERCC1	FALSE	Efficacy	3	Actionable PGx	Platinum compounds	Ovarian Neoplasms	1006	4092	4670	0.3124	0.3087	0.2812	0.2339	0.3507	0.3034	0.2826	0.2679	0.2453	0.3256	0.339	0.2771	0.2576	0.3201	0.3122	0.2688	0.3784	0.3079	0.3289	0.3182	0.3272	0.3117	0.3114	0.3374	0.3016	0.3872	0.2667	0.2932	0.2832	0.3483	0.3302	0.2429	0.3677	0.3224	0.3497	0.3544	0.3324	0.3718	0.3643	0.2744	0.3062	0.3982	0.3168	0.3571	0.287	0.3136	0.3234	0.2919	0.3174	0.2455	0.2791	0.2857	0.2922	0.4412	0.3209	0.3615	0.276	0.2946	0.3281	0.3333	0.36	0.3467	0.1533	0.3407	0.2963	0.2578	0.34	0.2349	0.2941	0.2308	0.2768	0.34	0.35	0.2826	0.2351	0.3289	0.4167	0.44	0.4238	0.3307	0.4308	0.3304	0.2612
rs3212986	SNP	19	45409478	45409478	A	C	6104	13432	POLR1G	FALSE	Efficacy	3	Actionable PGx	Platinum compounds	Ovarian Neoplasms	1006	4092	4670	0.3124	0.3087	0.2812	0.2339	0.3507	0.3034	0.2826	0.2679	0.2453	0.3256	0.339	0.2771	0.2576	0.3201	0.3122	0.2688	0.3784	0.3079	0.3289	0.3182	0.3272	0.3117	0.3114	0.3374	0.3016	0.3872	0.2667	0.2932	0.2832	0.3483	0.3302	0.2429	0.3677	0.3224	0.3497	0.3544	0.3324	0.3718	0.3643	0.2744	0.3062	0.3982	0.3168	0.3571	0.287	0.3136	0.3234	0.2919	0.3174	0.2455	0.2791	0.2857	0.2922	0.4412	0.3209	0.3615	0.276	0.2946	0.3281	0.3333	0.36	0.3467	0.1533	0.3407	0.2963	0.2578	0.34	0.2349	0.2941	0.2308	0.2768	0.34	0.35	0.2826	0.2351	0.3289	0.4167	0.44	0.4238	0.3307	0.4308	0.3304	0.2612
rs3212986	SNP	19	45409478	45409478	A	C	6104	13432	PPP1R13L	FALSE	Efficacy	3	Actionable PGx	Platinum compounds	Ovarian Neoplasms	1006	4092	4670	0.3124	0.3087	0.2812	0.2339	0.3507	0.3034	0.2826	0.2679	0.2453	0.3256	0.339	0.2771	0.2576	0.3201	0.3122	0.2688	0.3784	0.3079	0.3289	0.3182	0.3272	0.3117	0.3114	0.3374	0.3016	0.3872	0.2667	0.2932	0.2832	0.3483	0.3302	0.2429	0.3677	0.3224	0.3497	0.3544	0.3324	0.3718	0.3643	0.2744	0.3062	0.3982	0.3168	0.3571	0.287	0.3136	0.3234	0.2919	0.3174	0.2455	0.2791	0.2857	0.2922	0.4412	0.3209	0.3615	0.276	0.2946	0.3281	0.3333	0.36	0.3467	0.1533	0.3407	0.2963	0.2578	0.34	0.2349	0.2941	0.2308	0.2768	0.34	0.35	0.2826	0.2351	0.3289	0.4167	0.44	0.4238	0.3307	0.4308	0.3304	0.2612
rs3212986	SNP	19	45409478	45409478	A	C	6104	13432	ERCC1	FALSE	Efficacy	3	Actionable PGx	granisetron,palonosetron	Nausea,Neoplasms,Vomiting	1006	4092	4670	0.3124	0.3087	0.2812	0.2339	0.3507	0.3034	0.2826	0.2679	0.2453	0.3256	0.339	0.2771	0.2576	0.3201	0.3122	0.2688	0.3784	0.3079	0.3289	0.3182	0.3272	0.3117	0.3114	0.3374	0.3016	0.3872	0.2667	0.2932	0.2832	0.3483	0.3302	0.2429	0.3677	0.3224	0.3497	0.3544	0.3324	0.3718	0.3643	0.2744	0.3062	0.3982	0.3168	0.3571	0.287	0.3136	0.3234	0.2919	0.3174	0.2455	0.2791	0.2857	0.2922	0.4412	0.3209	0.3615	0.276	0.2946	0.3281	0.3333	0.36	0.3467	0.1533	0.3407	0.2963	0.2578	0.34	0.2349	0.2941	0.2308	0.2768	0.34	0.35	0.2826	0.2351	0.3289	0.4167	0.44	0.4238	0.3307	0.4308	0.3304	0.2612
rs3212986	SNP	19	45409478	45409478	A	C	6104	13432	ERCC1	FALSE	Toxicity	3	Actionable PGx	cyclophosphamide,doxorubicin,fluorouracil	Breast Neoplasms	1006	4092	4670	0.3124	0.3087	0.2812	0.2339	0.3507	0.3034	0.2826	0.2679	0.2453	0.3256	0.339	0.2771	0.2576	0.3201	0.3122	0.2688	0.3784	0.3079	0.3289	0.3182	0.3272	0.3117	0.3114	0.3374	0.3016	0.3872	0.2667	0.2932	0.2832	0.3483	0.3302	0.2429	0.3677	0.3224	0.3497	0.3544	0.3324	0.3718	0.3643	0.2744	0.3062	0.3982	0.3168	0.3571	0.287	0.3136	0.3234	0.2919	0.3174	0.2455	0.2791	0.2857	0.2922	0.4412	0.3209	0.3615	0.276	0.2946	0.3281	0.3333	0.36	0.3467	0.1533	0.3407	0.2963	0.2578	0.34	0.2349	0.2941	0.2308	0.2768	0.34	0.35	0.2826	0.2351	0.3289	0.4167	0.44	0.4238	0.3307	0.4308	0.3304	0.2612
rs3212986	SNP	19	45409478	45409478	A	C	6104	13432	ERCC1	FALSE	Toxicity	3	Actionable PGx	cisplatin	Neoplasms	1006	4092	4670	0.3124	0.3087	0.2812	0.2339	0.3507	0.3034	0.2826	0.2679	0.2453	0.3256	0.339	0.2771	0.2576	0.3201	0.3122	0.2688	0.3784	0.3079	0.3289	0.3182	0.3272	0.3117	0.3114	0.3374	0.3016	0.3872	0.2667	0.2932	0.2832	0.3483	0.3302	0.2429	0.3677	0.3224	0.3497	0.3544	0.3324	0.3718	0.3643	0.2744	0.3062	0.3982	0.3168	0.3571	0.287	0.3136	0.3234	0.2919	0.3174	0.2455	0.2791	0.2857	0.2922	0.4412	0.3209	0.3615	0.276	0.2946	0.3281	0.3333	0.36	0.3467	0.1533	0.3407	0.2963	0.2578	0.34	0.2349	0.2941	0.2308	0.2768	0.34	0.35	0.2826	0.2351	0.3289	0.4167	0.44	0.4238	0.3307	0.4308	0.3304	0.2612
rs3212986	SNP	19	45409478	45409478	A	C	6104	13432	ERCC1	FALSE	Toxicity	3	Actionable PGx	paclitaxel	Breast Neoplasms	1006	4092	4670	0.3124	0.3087	0.2812	0.2339	0.3507	0.3034	0.2826	0.2679	0.2453	0.3256	0.339	0.2771	0.2576	0.3201	0.3122	0.2688	0.3784	0.3079	0.3289	0.3182	0.3272	0.3117	0.3114	0.3374	0.3016	0.3872	0.2667	0.2932	0.2832	0.3483	0.3302	0.2429	0.3677	0.3224	0.3497	0.3544	0.3324	0.3718	0.3643	0.2744	0.3062	0.3982	0.3168	0.3571	0.287	0.3136	0.3234	0.2919	0.3174	0.2455	0.2791	0.2857	0.2922	0.4412	0.3209	0.3615	0.276	0.2946	0.3281	0.3333	0.36	0.3467	0.1533	0.3407	0.2963	0.2578	0.34	0.2349	0.2941	0.2308	0.2768	0.34	0.35	0.2826	0.2351	0.3289	0.4167	0.44	0.4238	0.3307	0.4308	0.3304	0.2612
rs3212986	SNP	19	45409478	45409478	A	C	6104	13432	ERCC1	FALSE	Efficacy	4	Actionable PGx	cisplatin	Neoplasm of esophagus,Ovarian Neoplasms,Stomach Neoplasms	1006	4092	4670	0.3124	0.3087	0.2812	0.2339	0.3507	0.3034	0.2826	0.2679	0.2453	0.3256	0.339	0.2771	0.2576	0.3201	0.3122	0.2688	0.3784	0.3079	0.3289	0.3182	0.3272	0.3117	0.3114	0.3374	0.3016	0.3872	0.2667	0.2932	0.2832	0.3483	0.3302	0.2429	0.3677	0.3224	0.3497	0.3544	0.3324	0.3718	0.3643	0.2744	0.3062	0.3982	0.3168	0.3571	0.287	0.3136	0.3234	0.2919	0.3174	0.2455	0.2791	0.2857	0.2922	0.4412	0.3209	0.3615	0.276	0.2946	0.3281	0.3333	0.36	0.3467	0.1533	0.3407	0.2963	0.2578	0.34	0.2349	0.2941	0.2308	0.2768	0.34	0.35	0.2826	0.2351	0.3289	0.4167	0.44	0.4238	0.3307	0.4308	0.3304	0.2612
rs3212986	SNP	19	45409478	45409478	A	C	6104	13432	ERCC1	FALSE	Efficacy	4	Actionable PGx	Platinum compounds	Non-Small Cell Lung Carcinoma,Ovarian Neoplasms	1006	4092	4670	0.3124	0.3087	0.2812	0.2339	0.3507	0.3034	0.2826	0.2679	0.2453	0.3256	0.339	0.2771	0.2576	0.3201	0.3122	0.2688	0.3784	0.3079	0.3289	0.3182	0.3272	0.3117	0.3114	0.3374	0.3016	0.3872	0.2667	0.2932	0.2832	0.3483	0.3302	0.2429	0.3677	0.3224	0.3497	0.3544	0.3324	0.3718	0.3643	0.2744	0.3062	0.3982	0.3168	0.3571	0.287	0.3136	0.3234	0.2919	0.3174	0.2455	0.2791	0.2857	0.2922	0.4412	0.3209	0.3615	0.276	0.2946	0.3281	0.3333	0.36	0.3467	0.1533	0.3407	0.2963	0.2578	0.34	0.2349	0.2941	0.2308	0.2768	0.34	0.35	0.2826	0.2351	0.3289	0.4167	0.44	0.4238	0.3307	0.4308	0.3304	0.2612
rs3213094	SNP	5	159000000	159000000	T	C	7754	11770	IL12B	FALSE	Efficacy	3	-	ustekinumab	Psoriasis	1653	4448	3661	0.3972	0.349	0.2799	0.1694	0.291	0.2897	0.3634	0.3464	0.3602	0.3821	0.3136	0.3012	0.3283	0.3374	0.2983	0.3297	0.2095	0.3232	0.3947	0.3182	0.377	0.3858	0.38	0.3742	0.2857	0.3902	0.3152	0.3571	0.385	0.4207	0.3426	0.3286	0.371	0.3882	0.3986	0.3291	0.3706	0.3718	0.4	0.3811	0.4812	0.3114	0.4286	0.4464	0.3704	0.4322	0.3473	0.4006	0.3464	0.397	0.4302	0.4206	0.5	0.4118	0.6119	0.4324	0.42	0.4464	0.4688	0.4889	0.6733	0.5067	0.44	0.4505	0.3889	0.4783	0.5541	0.494	0.4853	0.5538	0.5357	0.51	0.6083	0.5	0.5417	0.4518	0.4722	0.6733	0.5714	0.3898	0.4937	0.5357	0.6007
rs3213207	SNP	6	15627871	15627871	C	T	1671	17863	DTNBP1	FALSE	Toxicity	3	-	methamphetamine	Psychotic Disorder	75	1521	8171	0.08554	0.08725	0.09062	0.1048	0.07463	0.1	0.1118	0.06071	0.1273	0.1051	0.08475	0.1054	0.1061	0.07317	0.07735	0.07796	0.08108	0.06402	0.2368	0.06169	0.09737	0.1358	0.1143	0.08589	0.04365	0.07012	0.1091	0.1142	0.09735	0.1034	0.1265	0.1107	0.09032	0.09868	0.08392	0.08544	0.06765	0.1026	0.07143	0.1067	0.0625	0.1257	0.05901	0.0625	0.1235	0.1356	0.05988	0.1025	0.06886	0.1303	0.09884	0.0873	0.09091	0.07353	0.09701	0.125	0.124	0.1116	0.09375	0.03333	0.1467	0.03333	0.06	0.08242	0.0679	0.06832	0.1133	0.04217	0.08088	0.03077	0.08036	0.07	0.04167	0.04348	0.008929	0.07895	0.0463	0.05333	0.03333	0.0315	0.02201	0	0.04104
rs3213422	SNP	16	72008783	72008783	C	A	9621	9915	DHODH	FALSE	Efficacy	3	-	leflunomide	Rheumatoid arthritis	2425	4771	2572	0.4925	0.4732	0.4625	0.4597	0.4925	0.5345	0.4161	0.4893	0.441	0.4667	0.5	0.4819	0.4747	0.4939	0.4227	0.4731	0.5203	0.4939	0.6579	0.4513	0.4712	0.4475	0.5114	0.411	0.4484	0.3902	0.3818	0.4907	0.4027	0.4655	0.4907	0.4107	0.4645	0.6184	0.486	0.5095	0.4676	0.484	0.45	0.4451	0.4062	0.4671	0.4689	0.3571	0.5031	0.4492	0.5539	0.4814	0.4401	0.4303	0.4302	0.4365	0.5909	0.4265	0.5149	0.4932	0.46	0.5134	0.4062	0.3333	0.22	0.4133	0.3667	0.5549	0.4444	0.5652	0.5267	0.5904	0.5294	0.6308	0.5357	0.7	0.7167	0.625	0.6458	0.5439	0.6667	0.56	0.6286	0.6535	0.7484	0.5536	0.7313
rs3213619	SNP	7	87600877	87600877	G	A	573	18961	ABCB1	TRUE	Toxicity	3	-	atenolol	Hypertension	12	549	9206	0.02933	0.03356	0.02188	0.03226	0.007463	0.02759	0.02484	0.01429	0.02174	0.02308	0.01695	0.02711	0.0303	0.01524	0.02486	0.02151	0.02703	0.02134	0	0.03247	0.03403	0.01852	0.03714	0.03067	0.02778	0	0.02727	0.0216	0.0354	0.02759	0.02778	0.02143	0.03226	0.006579	0.03846	0.02532	0.02647	0.05769	0.007143	0.05488	0.03125	0.04491	0.01863	0.04464	0.03416	0	0.0509	0.02484	0.03293	0.0303	0.01163	0.02381	0.05844	0.01471	0.03731	0.01689	0.048	0.04911	0.07812	0	0.006667	0.06667	0.03333	0.02747	0.03704	0.04348	0.03333	0.06627	0.02941	0.06154	0.04464	0.04	0.03333	0.06522	0.04167	0.03509	0	0.03333	0.004762	0.01575	0.01572	0.02679	0.01493
rs3217164	indel	16	55821238	55821239	T	TG	5671	13847	CES1	FALSE	Toxicity	3	-	capecitabine	Drug Toxicity	884	3903	4972	0.2906	0.4027	0.375	0.2581	0.3284	0.3299	0.3354	0.3022	0.3043	0.3282	0.2542	0.3524	0.3131	0.3506	0.3232	0.3441	0.223	0.314	0.1316	0.3268	0.3639	0.2531	0.3	0.3006	0.2897	0.2774	0.2273	0.3333	0.3584	0.3	0.2623	0.2914	0.3097	0.2895	0.3007	0.3291	0.2692	0.3194	0.3071	0.3262	0.25	0.2904	0.3478	0.3571	0.2562	0.1949	0.2801	0.2981	0.3133	0.2697	0.3372	0.2857	0.4156	0.1912	0.291	0.2804	0.276	0.2545	0.2188	0.1333	0.26	0.34	0.14	0.3407	0.2778	0.4188	0.32	0.2108	0.2059	0.3077	0.25	0.28	0.05833	0.2609	0.3095	0.25	0.1111	0.2067	0.1429	0.2047	0.2138	0.1339	0.1455
rs3219484	SNP	1	45334484	45334484	T	C	546	18990	MUTYH	FALSE	Toxicity	3	-	cisplatin,cyclophosphamide	Ovarian Neoplasms	3	540	9225	0.02795	0.07718	0.04375	0.008065	0.04478	0.05862	0.02174	0.02857	0.02484	0.03846	0.04237	0.05422	0.0404	0.03659	0.02486	0.03495	0.01351	0.03659	0.02632	0.02597	0.02094	0.03086	0.05429	0.05828	0.003968	0.09756	0.01515	0.0463	0.03097	0.02759	0.03395	0.02143	0.03548	0.03289	0.02797	0.02532	0.03529	0.03205	0.01429	0.02744	0.03125	0.0509	0.03416	0	0.01235	0.008475	0.01497	0.006211	0.02096	0.02727	0.01163	0.01587	0.04545	0.01471	0.007463	0.003378	0.012	0.01786	0	0.07778	0.02667	0	0.01333	0.04396	0.02469	0.04348	0.006667	0.006024	0	0.007692	0.01786	0.03	0	0.02174	0.01786	0.01316	0.009259	0	0.009524	0.007874	0.006289	0	0
rs3219489	SNP	1	45331833	45331833	G	C	5013	14517	MUTYH	FALSE	Efficacy	3	-	cisplatin,fluorouracil,radiotherapy	Carcinoma, Squamous Cell,Progression-free survival	686	3641	5438	0.2567	0.2349	0.2188	0.2419	0.2612	0.2483	0.1863	0.2429	0.2205	0.232	0.2034	0.247	0.202	0.3049	0.1906	0.227	0.1757	0.1738	0.2763	0.2208	0.2147	0.2315	0.2314	0.2393	0.2738	0.3598	0.3	0.2346	0.2212	0.2103	0.2747	0.3286	0.2645	0.4145	0.2343	0.2722	0.2559	0.2468	0.2571	0.2104	0.2875	0.2515	0.2702	0.25	0.25	0.2373	0.3024	0.3261	0.2006	0.2333	0.2674	0.2381	0.3052	0.3824	0.3284	0.277	0.252	0.2812	0.3281	0.2556	0.2	0.22	0.22	0.2253	0.2346	0.3602	0.36	0.3614	0.3676	0.1923	0.2232	0.32	0.2083	0.2663	0.2351	0.3246	0.3148	0.2	0.2905	0.3386	0.25	0.3482	0.2537
rs324023	SNP	3	114000000	114000000	C	T	11749	7783	DRD3	FALSE	Efficacy	3	-	duloxetine	Anxiety Disorders	3558	4633	1575	0.6015	0.6443	0.5719	0.6371	0.6343	0.6319	0.6025	0.5714	0.6087	0.6308	0.5678	0.6295	0.6414	0.6433	0.5801	0.5645	0.6554	0.6189	0.6053	0.6071	0.5812	0.5833	0.5457	0.6442	0.6865	0.5732	0.597	0.6389	0.5929	0.5724	0.5772	0.6286	0.6484	0.6842	0.5944	0.5886	0.5941	0.5513	0.6714	0.5732	0.6688	0.6527	0.6398	0.5982	0.5772	0.6102	0.4731	0.5807	0.488	0.497	0.593	0.5635	0.5649	0.5294	0.5149	0.5912	0.556	0.5536	0.5312	0.4444	0.62	0.5467	0.66	0.5714	0.5988	0.6522	0.4867	0.5241	0.5956	0.5615	0.5714	0.63	0.5333	0.6359	0.6707	0.614	0.5926	0.7333	0.6714	0.7087	0.7138	0.75	0.7052
rs324026	SNP	3	114000000	114000000	T	C	11213	8319	DRD3	FALSE	Efficacy	3	-	duloxetine	Anxiety Disorders	3253	4707	1806	0.5741	0.6174	0.5438	0.6371	0.5896	0.5793	0.5745	0.5607	0.5559	0.5846	0.5424	0.5843	0.5859	0.6128	0.5608	0.5296	0.6284	0.5854	0.5658	0.5714	0.5393	0.537	0.5086	0.6196	0.6389	0.5549	0.5758	0.5932	0.5265	0.5552	0.5525	0.6107	0.6065	0.6579	0.5629	0.5665	0.5676	0.5224	0.6643	0.5457	0.6266	0.6287	0.6242	0.5893	0.5617	0.6017	0.4371	0.5621	0.4521	0.4758	0.5756	0.5317	0.5195	0.5147	0.4701	0.5608	0.536	0.5402	0.4844	0.4111	0.62	0.5467	0.66	0.5495	0.5988	0.6398	0.4733	0.506	0.5809	0.5615	0.5536	0.63	0.525	0.6087	0.6518	0.5921	0.5833	0.6867	0.6571	0.6772	0.6918	0.7321	0.7052
rs324029	SNP	3	114000000	114000000	G	A	12601	6925	DRD3	FALSE	Toxicity	3	-	opioids	Opioid-Related Disorders	4073	4455	1235	0.6453	0.6544	0.5812	0.6532	0.6493	0.6586	0.6211	0.6	0.6447	0.6462	0.6356	0.6536	0.6919	0.6799	0.6215	0.6237	0.6622	0.6707	0.6316	0.6656	0.6152	0.6019	0.5857	0.6748	0.7024	0.6372	0.6273	0.6883	0.6518	0.6276	0.608	0.6571	0.6774	0.7763	0.6329	0.6297	0.6441	0.6378	0.6957	0.6006	0.675	0.6916	0.6832	0.6786	0.6235	0.6695	0.5329	0.6087	0.6317	0.5485	0.6453	0.6667	0.6039	0.6029	0.5672	0.6791	0.624	0.625	0.5469	0.4667	0.7133	0.5467	0.72	0.6264	0.6852	0.6708	0.5867	0.6145	0.6544	0.6385	0.6518	0.68	0.675	0.6902	0.7262	0.6491	0.6296	0.74	0.7115	0.7244	0.717	0.7946	0.709
rs324420	SNP	1	46405089	46405089	A	C	3780	15754	FAAH	FALSE	Toxicity	3	-	aripiprazole,clozapine,haloperidol,olanzapine,quetiapine,risperidone	Psychotic Disorder	356	3068	6343	0.1935	0.2282	0.2219	0.129	0.194	0.1966	0.1863	0.2071	0.2112	0.2026	0.2119	0.2259	0.2323	0.2409	0.1934	0.1801	0.08108	0.1829	0.1316	0.1591	0.178	0.25	0.1829	0.1718	0.1548	0.2287	0.1515	0.1512	0.1903	0.2034	0.2809	0.2179	0.1968	0.1184	0.1818	0.1835	0.2088	0.2019	0.1714	0.1829	0.2312	0.2874	0.1832	0.25	0.1759	0.1949	0.1467	0.2547	0.1527	0.1909	0.2791	0.1587	0.2532	0.1618	0.1567	0.2027	0.164	0.2072	0.1094	0.1667	0.05333	0.1667	0.1867	0.1923	0.2407	0.3137	0.12	0.1687	0.09559	0.1308	0.2143	0.21	0.175	0.163	0.2113	0.2105	0.1204	0.24	0.2048	0.1575	0.1698	0.09821	0.1343
rs324420	SNP	1	46405089	46405089	A	C	3780	15754	FAAH	FALSE	Toxicity	3	-	cannabinoids	Substance-Related Disorders	356	3068	6343	0.1935	0.2282	0.2219	0.129	0.194	0.1966	0.1863	0.2071	0.2112	0.2026	0.2119	0.2259	0.2323	0.2409	0.1934	0.1801	0.08108	0.1829	0.1316	0.1591	0.178	0.25	0.1829	0.1718	0.1548	0.2287	0.1515	0.1512	0.1903	0.2034	0.2809	0.2179	0.1968	0.1184	0.1818	0.1835	0.2088	0.2019	0.1714	0.1829	0.2312	0.2874	0.1832	0.25	0.1759	0.1949	0.1467	0.2547	0.1527	0.1909	0.2791	0.1587	0.2532	0.1618	0.1567	0.2027	0.164	0.2072	0.1094	0.1667	0.05333	0.1667	0.1867	0.1923	0.2407	0.3137	0.12	0.1687	0.09559	0.1308	0.2143	0.21	0.175	0.163	0.2113	0.2105	0.1204	0.24	0.2048	0.1575	0.1698	0.09821	0.1343
rs324420	SNP	1	46405089	46405089	A	C	3780	15754	FAAH	FALSE	Other	3	-	methamphetamine	Substance-Related Disorders	356	3068	6343	0.1935	0.2282	0.2219	0.129	0.194	0.1966	0.1863	0.2071	0.2112	0.2026	0.2119	0.2259	0.2323	0.2409	0.1934	0.1801	0.08108	0.1829	0.1316	0.1591	0.178	0.25	0.1829	0.1718	0.1548	0.2287	0.1515	0.1512	0.1903	0.2034	0.2809	0.2179	0.1968	0.1184	0.1818	0.1835	0.2088	0.2019	0.1714	0.1829	0.2312	0.2874	0.1832	0.25	0.1759	0.1949	0.1467	0.2547	0.1527	0.1909	0.2791	0.1587	0.2532	0.1618	0.1567	0.2027	0.164	0.2072	0.1094	0.1667	0.05333	0.1667	0.1867	0.1923	0.2407	0.3137	0.12	0.1687	0.09559	0.1308	0.2143	0.21	0.175	0.163	0.2113	0.2105	0.1204	0.24	0.2048	0.1575	0.1698	0.09821	0.1343
rs324420	SNP	1	46405089	46405089	A	C	3780	15754	FAAH	FALSE	Toxicity	3	-	morphine	Constipation,Delirium,Lung Neoplasms,Nausea,Pain,Postoperative Nausea and Vomiting,Pruritus,Respiratory Insufficiency,Somnolence,Urinary Retention	356	3068	6343	0.1935	0.2282	0.2219	0.129	0.194	0.1966	0.1863	0.2071	0.2112	0.2026	0.2119	0.2259	0.2323	0.2409	0.1934	0.1801	0.08108	0.1829	0.1316	0.1591	0.178	0.25	0.1829	0.1718	0.1548	0.2287	0.1515	0.1512	0.1903	0.2034	0.2809	0.2179	0.1968	0.1184	0.1818	0.1835	0.2088	0.2019	0.1714	0.1829	0.2312	0.2874	0.1832	0.25	0.1759	0.1949	0.1467	0.2547	0.1527	0.1909	0.2791	0.1587	0.2532	0.1618	0.1567	0.2027	0.164	0.2072	0.1094	0.1667	0.05333	0.1667	0.1867	0.1923	0.2407	0.3137	0.12	0.1687	0.09559	0.1308	0.2143	0.21	0.175	0.163	0.2113	0.2105	0.1204	0.24	0.2048	0.1575	0.1698	0.09821	0.1343
rs324498	SNP	9	9059545	9059545	A	G	14899	4635	PTPRD	FALSE	Efficacy	3	-	Antihypertensives	Hypertension	5734	3431	602	0.7627	0.8322	0.8094	0.7661	0.7836	0.8345	0.7919	0.7929	0.795	0.7667	0.8983	0.7922	0.7677	0.7805	0.7845	0.8172	0.7568	0.8262	0.8289	0.8052	0.7984	0.7901	0.7714	0.7822	0.8333	0.8506	0.7727	0.7809	0.7832	0.7552	0.7747	0.8536	0.7903	0.7895	0.7902	0.7184	0.7588	0.7244	0.8357	0.7195	0.725	0.7784	0.7484	0.7411	0.6944	0.7458	0.7605	0.705	0.7425	0.7758	0.7442	0.6825	0.7468	0.6324	0.7612	0.6757	0.776	0.7723	0.7656	0.5333	0.62	0.48	0.7667	0.6374	0.7037	0.6801	0.7733	0.6867	0.6691	0.7231	0.6429	0.69	0.6333	0.7554	0.753	0.75	0.8519	0.78	0.7762	0.7992	0.7767	0.8661	0.7632
rs324650	SNP	7	137000000	137000000	A	T	4584	14950	CHRM2	FALSE	Other	3	-	nicotine	Tobacco Use Disorder	608	3368	5791	0.2347	0.3154	0.3281	0.3871	0.2313	0.2517	0.2267	0.2429	0.2547	0.2949	0.2542	0.259	0.2121	0.2713	0.2293	0.2715	0.2432	0.2348	0.1842	0.2565	0.267	0.3426	0.2829	0.2699	0.2579	0.3384	0.203	0.2685	0.2168	0.2241	0.2191	0.2821	0.2452	0.2237	0.2238	0.2785	0.2206	0.2212	0.1714	0.2409	0.325	0.2335	0.264	0.2768	0.2222	0.2034	0.2335	0.2857	0.2455	0.2303	0.2093	0.2302	0.2303	0.1029	0.2313	0.2669	0.22	0.2634	0.2812	0.2	0.2133	0.3333	0.1933	0.1429	0.2407	0.1646	0.1467	0.1325	0.125	0.2462	0.1429	0.22	0.225	0.1685	0.1726	0.114	0.1852	0.1467	0.06667	0.1024	0.09434	0.09821	0.08209
rs328	SNP	8	19962213	19962213	G	C	2276	17258	LPL	FALSE	Efficacy	3	-	pravastatin	-	164	1948	7655	0.1165	0.06711	0.08438	0.1532	0.1866	0.08276	0.09627	0.06429	0.1025	0.08205	0.08475	0.09337	0.09091	0.08232	0.105	0.07796	0.06081	0.07317	0.03947	0.08766	0.123	0.07099	0.1114	0.09509	0.07937	0.1494	0.1121	0.09568	0.0885	0.1586	0.09259	0.08214	0.06129	0.1118	0.07692	0.07595	0.09118	0.08974	0.08571	0.1311	0.1062	0.08982	0.09317	0.1339	0.08951	0.1441	0.08383	0.1335	0.08683	0.1121	0.157	0.1429	0.1688	0.25	0.3134	0.152	0.176	0.1116	0.1875	0.02222	0.1933	0.2867	0.18	0.2692	0.1111	0.05901	0.2667	0.2952	0.2426	0.2308	0.25	0.1633	0.2667	0.1902	0.2262	0.1228	0.0463	0.1333	0.09048	0.06299	0.07862	0.0625	0.1679
rs334558	SNP	3	120000000	120000000	G	A	10786	8750	GSK3B	FALSE	Efficacy	3	-	lithium	Bipolar Disorder	2992	4802	1974	0.5521	0.5	0.5469	0.5242	0.4776	0.4897	0.5404	0.4964	0.5745	0.5487	0.4746	0.506	0.5354	0.5701	0.5083	0.5296	0.5811	0.5213	0.4342	0.5162	0.555	0.5154	0.5257	0.5429	0.3889	0.5427	0.4667	0.5123	0.5088	0.5966	0.571	0.5929	0.5581	0.625	0.5245	0.5253	0.5412	0.5994	0.4357	0.5213	0.6375	0.5299	0.5342	0.5089	0.5864	0.5085	0.5269	0.5714	0.5958	0.6061	0.5581	0.6349	0.6429	0.6324	0.5821	0.5642	0.532	0.5357	0.6094	0.7778	0.6133	0.6733	0.4	0.6538	0.4568	0.5776	0.6667	0.4639	0.4338	0.6154	0.5536	0.68	0.525	0.5652	0.5863	0.5702	0.5093	0.5267	0.619	0.6614	0.6038	0.7411	0.6045
rs334558	SNP	3	120000000	120000000	G	A	10786	8750	GSK3B	FALSE	Efficacy	3	-	citalopram,fluoxetine	Major Depressive Disorder	2992	4802	1974	0.5521	0.5	0.5469	0.5242	0.4776	0.4897	0.5404	0.4964	0.5745	0.5487	0.4746	0.506	0.5354	0.5701	0.5083	0.5296	0.5811	0.5213	0.4342	0.5162	0.555	0.5154	0.5257	0.5429	0.3889	0.5427	0.4667	0.5123	0.5088	0.5966	0.571	0.5929	0.5581	0.625	0.5245	0.5253	0.5412	0.5994	0.4357	0.5213	0.6375	0.5299	0.5342	0.5089	0.5864	0.5085	0.5269	0.5714	0.5958	0.6061	0.5581	0.6349	0.6429	0.6324	0.5821	0.5642	0.532	0.5357	0.6094	0.7778	0.6133	0.6733	0.4	0.6538	0.4568	0.5776	0.6667	0.4639	0.4338	0.6154	0.5536	0.68	0.525	0.5652	0.5863	0.5702	0.5093	0.5267	0.619	0.6614	0.6038	0.7411	0.6045
rs339097	SNP	7	129000000	129000000	G	A	89	19447	CALU	FALSE	Dosage	3	-	warfarin	-	4	81	9683	0.004556	0.003356	0	0	0.007463	0	0	0	0	0	0	0	0	0	0.005525	0.005376	0	0	0.01316	0.003247	0	0	0.005714	0.003067	0	0.01829	0	0	0.00885	0	0	0	0	0.006579	0	0	0	0	0	0.003049	0	0.002994	0.009317	0	0	0	0.01198	0	0	0.00303	0.01163	0	0	0.01471	0.007463	0.01351	0.016	0.008929	0	0	0	0	0	0	0	0	0	0.01807	0.02206	0	0	0.02	0	0.01087	0	0.004386	0	0	0.004762	0.02362	0.01258	0.0625	0.003731
rs3397	SNP	1	12207235	12207235	T	C	7865	11665	TNFRSF1B	FALSE	Efficacy	3	-	Tumor necrosis factor alpha (TNF-alpha) inhibitors	Rheumatoid arthritis	1599	4667	3499	0.4027	0.4799	0.4531	0.3226	0.5224	0.5	0.4594	0.425	0.5062	0.4487	0.4915	0.4548	0.4949	0.4387	0.4392	0.3946	0.4527	0.439	0.4342	0.3929	0.4372	0.466	0.3514	0.4202	0.4087	0.4421	0.4818	0.3457	0.4115	0.3483	0.4444	0.4429	0.4097	0.2895	0.4021	0.3987	0.3382	0.3718	0.4214	0.4482	0.475	0.4431	0.4068	0.4554	0.4074	0.4153	0.4192	0.472	0.3802	0.4333	0.5291	0.3571	0.4351	0.25	0.4403	0.3784	0.424	0.3973	0.2656	0.3111	0.2867	0.4333	0.4	0.3242	0.3395	0.3913	0.3267	0.3554	0.3529	0.3231	0.2589	0.4	0.1833	0.3043	0.2649	0.3246	0.4352	0.24	0.3524	0.3268	0.3176	0.3929	0.3209
rs34059508	SNP	6	160000000	160000000	A	G	21	19515	SLC22A1	FALSE	Metabolism/PK	3	-	olanzapine	-	0	21	9747	0.001075	0	0.003125	0	0	0.003448	0	0.01071	0	0.007692	0	0	0	0	0	0.005376	0	0.0122	0	0.003247	0	0	0.002857	0.003067	0	0	0	0.003086	0	0	0.003086	0	0	0	0	0.003165	0	0	0	0	0	0	0	0	0	0	0	0	0.002994	0	0	0	0	0	0	0	0	0	0	0	0	0	0	0	0	0	0	0	0	0	0	0	0	0	0	0	0	0	0	0	0	0	0
rs340874	SNP	1	214000000	214000000	C	T	10271	9259	PROX1	FALSE	Toxicity	3	-	atenolol	Hypertension	2690	4891	2184	0.5259	0.6275	0.5875	0.5968	0.5522	0.4931	0.5714	0.5714	0.5497	0.5974	0.4915	0.5331	0.5909	0.5215	0.5249	0.5538	0.5	0.5945	0.4342	0.5357	0.5681	0.5216	0.4971	0.5552	0.5079	0.5213	0.5818	0.4969	0.5044	0.5483	0.5278	0.5393	0.5097	0.4803	0.5629	0.5759	0.4382	0.5	0.4357	0.5305	0.4938	0.485	0.5745	0.5446	0.5278	0.5424	0.6437	0.4907	0.5359	0.5515	0.5698	0.5714	0.5921	0.5147	0.5821	0.5578	0.548	0.4598	0.5	0.4333	0.6067	0.3667	0.4533	0.5	0.5062	0.5994	0.5467	0.3675	0.4632	0.5077	0.4107	0.47	0.575	0.4348	0.5089	0.4605	0.463	0.6	0.5714	0.3858	0.4686	0.5268	0.3769
rs34130495	SNP	6	160000000	160000000	A	G	31	19505	SLC22A1	FALSE	Other	3	-	tramadol	-	0	31	9737	0.001587	0.003356	0.003125	0	0	0.01724	0	0.01071	0.003106	0.005128	0	0.003012	0	0	0.002762	0.005376	0	0.009146	0	0.003247	0.005236	0	0	0.006135	0	0	0	0	0.00885	0.003448	0	0	0	0	0	0	0	0.003205	0	0.003049	0	0.002994	0	0	0	0	0	0	0	0	0	0	0	0	0	0	0	0	0	0	0	0	0	0	0	0	0	0	0	0	0	0	0	0	0	0	0	0	0	0	0	0	0
rs342293	SNP	7	107000000	107000000	G	C	7704	11820	-	FALSE	Efficacy	3	-	clopidogrel	Coronary Artery Disease	1584	4536	3642	0.3946	0.4396	0.4188	0.5082	0.3209	0.3862	0.4441	0.325	0.4	0.4	0.339	0.3735	0.3434	0.4268	0.3757	0.4194	0.4797	0.4482	0.3947	0.4026	0.3979	0.4383	0.3657	0.4294	0.4643	0.378	0.4303	0.3696	0.4292	0.4276	0.3673	0.4536	0.4351	0.2697	0.3986	0.3924	0.3559	0.3429	0.3929	0.4146	0.3688	0.4192	0.4224	0.4554	0.3858	0.4322	0.3593	0.3634	0.3832	0.4182	0.3779	0.3889	0.3831	0.5441	0.3433	0.4932	0.412	0.4688	0.5156	0.6	0.5467	0.2467	0.2867	0.3571	0.4136	0.3944	0.3533	0.4518	0.3824	0.4	0.4196	0.41	0.5847	0.3913	0.3899	0.2895	0.3704	0.38	0.2714	0.2283	0.288	0.375	0.25
rs34231037	SNP	4	55106779	55106779	G	A	82	19454	KDR	FALSE	Efficacy,Metabolism/PK	3	-	pazopanib	Kidney Neoplasms	0	82	9686	0.004197	0.006711	0.01875	0	0.007463	0.02759	0.003106	0.01429	0.003106	0.002564	0.008475	0.003012	0	0	0.005525	0.008065	0.02703	0.0122	0	0.01299	0.002618	0.006173	0.002857	0	0.007937	0	0	0	0.01327	0.003448	0.006173	0.003571	0	0	0.006993	0	0.002941	0	0.007143	0.006098	0.0125	0.01198	0	0	0.003086	0	0.002994	0	0.005988	0	0	0	0.01299	0	0	0	0.008	0.004464	0	0	0	0	0	0	0	0	0.006667	0.006024	0	0.007692	0	0.01	0	0	0	0.004386	0	0	0	0	0	0	0
rs34545984	SNP	10	23415430	23415430	T	G	777	18757	-	FALSE	Toxicity	3	-	cephalexin	adverse events	16	745	9006	0.03978	0.05369	0.05	0.07258	0.06716	0.04828	0.04969	0.03571	0.04348	0.05641	0.05932	0.05723	0.08081	0.05183	0.05525	0.0457	0.03378	0.03049	0.01316	0.05195	0.05497	0.07407	0.02571	0.03374	0.05159	0.01829	0.03636	0.08025	0.03982	0.01034	0.07099	0.04643	0.05161	0.03289	0.02797	0.0538	0.02353	0.05128	0.06429	0.03963	0.01875	0.03293	0.04969	0.008929	0.03704	0.0678	0.03293	0.02174	0.02994	0.07273	0.04651	0.01587	0.02597	0.04412	0.02985	0.03378	0.056	0.05804	0.04688	0	0.1067	0	0.1533	0.04396	0.006173	0.02795	0.01333	0.0241	0.007353	0.01538	0.008929	0.03	0	0.005435	0.002976	0.03947	0.02778	0.01333	0	0.01181	0.01572	0.008929	0
rs34548976	SNP	7	31032854	31032854	T	C	6712	12818	-	FALSE	Efficacy	3	-	adrenergics, inhalants	Asthma	1208	4296	4261	0.3437	0.3514	0.3219	0.1935	0.3358	0.4103	0.3478	0.3561	0.3696	0.3462	0.3475	0.3584	0.4141	0.2988	0.3481	0.3468	0.4257	0.3841	0.3553	0.3214	0.3508	0.4043	0.3486	0.2945	0.3929	0.3659	0.3364	0.3858	0.3628	0.4207	0.3549	0.3821	0.3548	0.3224	0.3497	0.3291	0.3265	0.3237	0.4357	0.2988	0.3688	0.3743	0.3634	0.4107	0.3549	0.3898	0.3563	0.3199	0.2695	0.3485	0.4012	0.3651	0.4545	0.5	0.4254	0.3311	0.3911	0.4286	0.4844	0.2556	0.34	0.3333	0.46	0.3681	0.321	0.4969	0.3733	0.3675	0.3456	0.3538	0.3304	0.38	0.275	0.3478	0.3333	0.2018	0.2315	0.1733	0.1667	0.1457	0.1635	0.09821	0.2463
rs34550074	SNP	3	134000000	134000000	T	C	3500	16026	SLCO2A1	FALSE	Toxicity	3	-	Thiazides, plain	Hypertension,Hyponatremia	330	2840	6593	0.1792	0.2114	0.175	0.3226	0.2463	0.2138	0.1988	0.2107	0.2205	0.2103	0.1271	0.2078	0.202	0.1707	0.1851	0.2016	0.1824	0.2134	0.1184	0.1753	0.1806	0.1894	0.2	0.1963	0.1349	0.1006	0.2364	0.2222	0.1903	0.1931	0.2407	0.1714	0.2032	0.1842	0.2203	0.1891	0.2088	0.1603	0.1857	0.1524	0.2025	0.1737	0.1646	0.1429	0.1728	0.2034	0.1527	0.1988	0.2335	0.1636	0.1337	0.1984	0.1818	0.1618	0.1866	0.1531	0.144	0.1964	0.1406	0.2	0.16	0.05333	0.1267	0.2143	0.1605	0.09627	0.07333	0.1627	0.1765	0.07692	0.09821	0.2	0.06667	0.1087	0.1339	0.1404	0.07407	0.24	0.1381	0.2008	0.1635	0.1429	0.1567
rs34650714	SNP	2	234000000	234000000	T	C	33	19503	UGT1A1	TRUE	Dosage	3	-	allopurinol,febuxostat	Gout	1	31	9736	0.001689	0	0	0	0	0	0	0	0	0	0	0	0	0	0	0	0	0	0	0	0	0	0.002857	0	0	0	0	0	0	0	0	0	0	0	0	0	0	0	0	0.003049	0	0.002994	0.003106	0	0	0	0	0	0	0	0	0	0	0	0	0	0	0	0	0	0	0	0	0	0	0	0	0	0	0	0	0	0	0	0	0	0	0	0.004762	0.01575	0.006289	0	0.04104
rs34650714	SNP	2	234000000	234000000	T	C	33	19503	UGT1A10	FALSE	Dosage	3	-	allopurinol,febuxostat	Gout	1	31	9736	0.001689	0	0	0	0	0	0	0	0	0	0	0	0	0	0	0	0	0	0	0	0	0	0.002857	0	0	0	0	0	0	0	0	0	0	0	0	0	0	0	0	0.003049	0	0.002994	0.003106	0	0	0	0	0	0	0	0	0	0	0	0	0	0	0	0	0	0	0	0	0	0	0	0	0	0	0	0	0	0	0	0	0	0	0	0.004762	0.01575	0.006289	0	0.04104
rs34650714	SNP	2	234000000	234000000	T	C	33	19503	UGT1A3	FALSE	Dosage	3	-	allopurinol,febuxostat	Gout	1	31	9736	0.001689	0	0	0	0	0	0	0	0	0	0	0	0	0	0	0	0	0	0	0	0	0	0.002857	0	0	0	0	0	0	0	0	0	0	0	0	0	0	0	0	0.003049	0	0.002994	0.003106	0	0	0	0	0	0	0	0	0	0	0	0	0	0	0	0	0	0	0	0	0	0	0	0	0	0	0	0	0	0	0	0	0	0	0	0.004762	0.01575	0.006289	0	0.04104
rs34650714	SNP	2	234000000	234000000	T	C	33	19503	UGT1A4	FALSE	Dosage	3	-	allopurinol,febuxostat	Gout	1	31	9736	0.001689	0	0	0	0	0	0	0	0	0	0	0	0	0	0	0	0	0	0	0	0	0	0.002857	0	0	0	0	0	0	0	0	0	0	0	0	0	0	0	0	0.003049	0	0.002994	0.003106	0	0	0	0	0	0	0	0	0	0	0	0	0	0	0	0	0	0	0	0	0	0	0	0	0	0	0	0	0	0	0	0	0	0	0	0.004762	0.01575	0.006289	0	0.04104
rs34650714	SNP	2	234000000	234000000	T	C	33	19503	UGT1A5	FALSE	Dosage	3	-	allopurinol,febuxostat	Gout	1	31	9736	0.001689	0	0	0	0	0	0	0	0	0	0	0	0	0	0	0	0	0	0	0	0	0	0.002857	0	0	0	0	0	0	0	0	0	0	0	0	0	0	0	0	0.003049	0	0.002994	0.003106	0	0	0	0	0	0	0	0	0	0	0	0	0	0	0	0	0	0	0	0	0	0	0	0	0	0	0	0	0	0	0	0	0	0	0	0.004762	0.01575	0.006289	0	0.04104
rs34650714	SNP	2	234000000	234000000	T	C	33	19503	UGT1A6	FALSE	Dosage	3	-	allopurinol,febuxostat	Gout	1	31	9736	0.001689	0	0	0	0	0	0	0	0	0	0	0	0	0	0	0	0	0	0	0	0	0	0.002857	0	0	0	0	0	0	0	0	0	0	0	0	0	0	0	0	0.003049	0	0.002994	0.003106	0	0	0	0	0	0	0	0	0	0	0	0	0	0	0	0	0	0	0	0	0	0	0	0	0	0	0	0	0	0	0	0	0	0	0	0.004762	0.01575	0.006289	0	0.04104
rs34650714	SNP	2	234000000	234000000	T	C	33	19503	UGT1A7	FALSE	Dosage	3	-	allopurinol,febuxostat	Gout	1	31	9736	0.001689	0	0	0	0	0	0	0	0	0	0	0	0	0	0	0	0	0	0	0	0	0	0.002857	0	0	0	0	0	0	0	0	0	0	0	0	0	0	0	0	0.003049	0	0.002994	0.003106	0	0	0	0	0	0	0	0	0	0	0	0	0	0	0	0	0	0	0	0	0	0	0	0	0	0	0	0	0	0	0	0	0	0	0	0.004762	0.01575	0.006289	0	0.04104
rs34650714	SNP	2	234000000	234000000	T	C	33	19503	UGT1A8	FALSE	Dosage	3	-	allopurinol,febuxostat	Gout	1	31	9736	0.001689	0	0	0	0	0	0	0	0	0	0	0	0	0	0	0	0	0	0	0	0	0	0.002857	0	0	0	0	0	0	0	0	0	0	0	0	0	0	0	0	0.003049	0	0.002994	0.003106	0	0	0	0	0	0	0	0	0	0	0	0	0	0	0	0	0	0	0	0	0	0	0	0	0	0	0	0	0	0	0	0	0	0	0	0.004762	0.01575	0.006289	0	0.04104
rs34650714	SNP	2	234000000	234000000	T	C	33	19503	UGT1A9	FALSE	Dosage	3	-	allopurinol,febuxostat	Gout	1	31	9736	0.001689	0	0	0	0	0	0	0	0	0	0	0	0	0	0	0	0	0	0	0	0	0	0.002857	0	0	0	0	0	0	0	0	0	0	0	0	0	0	0	0	0.003049	0	0.002994	0.003106	0	0	0	0	0	0	0	0	0	0	0	0	0	0	0	0	0	0	0	0	0	0	0	0	0	0	0	0	0	0	0	0	0	0	0	0.004762	0.01575	0.006289	0	0.04104
rs34834489	SNP	17	19716951	19716951	A	G	6367	13169	SLC47A2	FALSE	Metabolism/PK	3	-	metformin	-	1080	4207	4481	0.3259	0.2819	0.3406	0.2823	0.3582	0.2793	0.3137	0.3429	0.2888	0.3026	0.3559	0.3373	0.3586	0.3354	0.3066	0.3414	0.2568	0.247	0.25	0.3831	0.3377	0.4568	0.3114	0.4141	0.3968	0.2866	0.3152	0.3488	0.3363	0.3724	0.3642	0.3393	0.371	0.3553	0.3741	0.288	0.3471	0.3782	0.3286	0.3659	0.3688	0.3323	0.354	0.2768	0.2747	0.339	0.2844	0.3509	0.3832	0.3485	0.3198	0.3651	0.1948	0.2353	0.3209	0.3682	0.332	0.3393	0.3906	0.08889	0.38	0.3533	0.06	0.3297	0.4136	0.3416	0.2333	0.2892	0.3309	0.3769	0.3304	0.35	0.2	0.2989	0.3274	0.307	0.287	0.4267	0.3429	0.2638	0.2925	0.1607	0.2425
rs34911792	SNP	7	118000000	118000000	G	T	39	19497	CFTR	TRUE	Efficacy	3	-	ivacaftor	Cystic Fibrosis	0	39	9729	0.001996	0.01342	0	0	0	0	0.003106	0.01071	0.006211	0.005128	0	0.003012	0.005051	0.006098	0.002762	0.002688	0.006757	0.003049	0	0	0.01047	0.003086	0.005714	0	0	0	0	0	0.004425	0	0	0.003571	0.003226	0	0	0	0	0	0	0	0	0	0.006211	0	0	0	0.002994	0.003106	0	0	0	0	0	0	0	0	0	0	0	0	0	0	0	0.005495	0	0	0	0.006024	0.01471	0	0.008929	0	0	0	0	0	0	0	0	0	0	0	0
rs34993780	SNP	2	234000000	234000000	G	T	13	19523	UGT1A9	FALSE	Metabolism/PK	3	-	SN-38	-	0	13	9755	0.0006654	0	0	0	0	0.003448	0	0	0	0.002564	0	0	0	0	0	0	0.006757	0.003049	0.01316	0	0	0	0.002857	0.003067	0	0	0	0	0	0	0	0	0	0	0	0	0	0	0	0	0	0	0.003106	0	0	0	0	0	0	0	0	0	0	0	0	0	0	0	0	0	0	0	0	0	0	0	0	0	0	0	0	0	0	0	0	0	0	0	0	0	0	0.04464	0
rs35112940	SNP	19	51235662	51235662	A	G	748	18788	CD33	FALSE	Efficacy	3	Actionable PGx	gemtuzumab ozogamicin	Leukemia, Myeloid, Acute	25	698	9045	0.03829	0.07047	0.075	0.04032	0.03731	0.06552	0.0559	0.05714	0.07143	0.07436	0.04237	0.03916	0.05051	0.06707	0.04144	0.05376	0.1014	0.03963	0.02632	0.03896	0.06283	0.0463	0.04	0.07975	0.02778	0.07012	0.05152	0.0463	0.0354	0.06897	0.1204	0.007143	0.04516	0.09868	0.03497	0.02848	0.01765	0.02564	0.01429	0.03963	0	0.06287	0.03106	0.05357	0.0463	0.07627	0.0509	0.01553	0.02096	0.03333	0.03488	0.03968	0.01948	0	0.02985	0.02703	0.024	0.01339	0.01562	0	0.01333	0	0	0.04396	0	0.01553	0.01333	0.006024	0	0.01538	0	0	0	0	0.002976	0.02193	0.009259	0	0.01429	0.007874	0.003145	0.02679	0
rs35123024	SNP	3	98140850	98140850	C	T	4598	14924	-	FALSE	Efficacy	3	-	atenolol,hydrochlorothiazide	Hypertension	509	3580	5672	0.2355	0.2013	0.1938	0.2581	0.2164	0.2431	0.2174	0.2643	0.2312	0.2231	0.1525	0.2229	0.2121	0.2226	0.2099	0.2446	0.2432	0.2622	0.3421	0.237	0.2173	0.2562	0.2086	0.2055	0.2302	0.1585	0.2273	0.2346	0.2434	0.2517	0.1944	0.2036	0.2516	0.3553	0.2413	0.2785	0.2	0.2258	0.1884	0.247	0.3062	0.1737	0.2547	0.3036	0.1875	0.2119	0.2545	0.3106	0.1976	0.2273	0.1919	0.254	0.2468	0.3529	0.2239	0.223	0.204	0.2143	0.1875	0.2111	0.2	0.2067	0.2	0.2308	0.1852	0.2112	0.1733	0.2048	0.2132	0.2923	0.2411	0.2	0.3667	0.3098	0.3869	0.2807	0.2593	0.2703	0.2571	0.3425	0.2893	0.2411	0.2537
rs351776	SNP	8	28333789	28333789	C	A	6687	12835	PNOC	FALSE	Toxicity	3	-	methadone	Neonatal Abstinence Syndrome	1218	4251	4292	0.3425	0.453	0.4497	0.3387	0.3582	0.4241	0.4286	0.5036	0.4099	0.4278	0.4576	0.4006	0.4133	0.3598	0.3591	0.4113	0.473	0.3689	0.3289	0.3571	0.3796	0.4105	0.3314	0.3466	0.3889	0.3567	0.3697	0.392	0.3496	0.3552	0.4043	0.3273	0.3839	0.3487	0.2937	0.3354	0.2824	0.2821	0.3643	0.3323	0.4875	0.3653	0.3719	0.3125	0.3858	0.322	0.4102	0.3385	0.2651	0.3606	0.3023	0.381	0.2338	0.3088	0.2836	0.3041	0.272	0.3036	0.2969	0.4556	0.18	0.2133	0.36	0.2582	0.2531	0.3168	0.3267	0.2048	0.1397	0.2154	0.2857	0.26	0.1917	0.2663	0.2887	0.3289	0.2593	0.2333	0.2381	0.2402	0.2925	0.1339	0.209
rs351776	SNP	8	28333789	28333789	C	A	6687	12835	PNOC	FALSE	Toxicity	3	-	buprenorphine	Neonatal Abstinence Syndrome	1218	4251	4292	0.3425	0.453	0.4497	0.3387	0.3582	0.4241	0.4286	0.5036	0.4099	0.4278	0.4576	0.4006	0.4133	0.3598	0.3591	0.4113	0.473	0.3689	0.3289	0.3571	0.3796	0.4105	0.3314	0.3466	0.3889	0.3567	0.3697	0.392	0.3496	0.3552	0.4043	0.3273	0.3839	0.3487	0.2937	0.3354	0.2824	0.2821	0.3643	0.3323	0.4875	0.3653	0.3719	0.3125	0.3858	0.322	0.4102	0.3385	0.2651	0.3606	0.3023	0.381	0.2338	0.3088	0.2836	0.3041	0.272	0.3036	0.2969	0.4556	0.18	0.2133	0.36	0.2582	0.2531	0.3168	0.3267	0.2048	0.1397	0.2154	0.2857	0.26	0.1917	0.2663	0.2887	0.3289	0.2593	0.2333	0.2381	0.2402	0.2925	0.1339	0.209
rs351855	SNP	5	177000000	177000000	A	G	7436	12094	FGFR4	FALSE	Efficacy	3	-	cyclophosphamide,fluorouracil,methotrexate	Breast Neoplasms	1450	4536	3779	0.3807	0.3456	0.3875	0.2823	0.3134	0.3172	0.3634	0.3179	0.3137	0.341	0.4322	0.3404	0.3939	0.3659	0.4144	0.3656	0.4122	0.4116	0.3158	0.3279	0.3974	0.25	0.3829	0.3497	0.4762	0.3171	0.3758	0.429	0.323	0.3517	0.3796	0.3929	0.4	0.48	0.3881	0.4146	0.3964	0.359	0.4143	0.3232	0.4375	0.3922	0.3168	0.3214	0.392	0.3475	0.3743	0.3944	0.3473	0.3091	0.3721	0.2778	0.3377	0.4559	0.403	0.4155	0.308	0.3661	0.2969	0.5556	0.28	0.6067	0.5667	0.456	0.4198	0.4317	0.4067	0.2892	0.3603	0.4	0.4196	0.47	0.5167	0.4891	0.503	0.4342	0.4722	0.4533	0.4143	0.4606	0.3711	0.3482	0.4142
rs351855	SNP	5	177000000	177000000	A	G	7436	12094	FGFR4	FALSE	Efficacy	3	-	everolimus	Discontinuation	1450	4536	3779	0.3807	0.3456	0.3875	0.2823	0.3134	0.3172	0.3634	0.3179	0.3137	0.341	0.4322	0.3404	0.3939	0.3659	0.4144	0.3656	0.4122	0.4116	0.3158	0.3279	0.3974	0.25	0.3829	0.3497	0.4762	0.3171	0.3758	0.429	0.323	0.3517	0.3796	0.3929	0.4	0.48	0.3881	0.4146	0.3964	0.359	0.4143	0.3232	0.4375	0.3922	0.3168	0.3214	0.392	0.3475	0.3743	0.3944	0.3473	0.3091	0.3721	0.2778	0.3377	0.4559	0.403	0.4155	0.308	0.3661	0.2969	0.5556	0.28	0.6067	0.5667	0.456	0.4198	0.4317	0.4067	0.2892	0.3603	0.4	0.4196	0.47	0.5167	0.4891	0.503	0.4342	0.4722	0.4533	0.4143	0.4606	0.3711	0.3482	0.4142
rs352046	SNP	4	73998833	73998833	C	G	16918	2612	CXCL5	FALSE	Efficacy	3	-	hmg coa reductase inhibitors	Acute coronary syndrome	7337	2244	184	0.8663	0.875	0.8625	0.7419	0.8358	0.8483	0.8199	0.8321	0.8665	0.8385	0.8475	0.8133	0.8636	0.8689	0.8333	0.8387	0.8986	0.8659	0.9342	0.8604	0.8534	0.8395	0.88	0.908	0.8452	0.8354	0.8758	0.8457	0.8717	0.8414	0.8457	0.875	0.8935	0.9013	0.8497	0.8924	0.8824	0.8429	0.8143	0.8841	0.825	0.8683	0.8478	0.7946	0.8364	0.8729	0.8802	0.8882	0.8892	0.8455	0.8488	0.881	0.9156	0.7941	0.8731	0.8547	0.904	0.8378	0.9062	0.9111	0.8467	0.8133	0.66	0.8681	0.8765	0.8913	0.8533	0.8614	0.75	0.8692	0.8839	0.93	0.9083	0.9293	0.9137	0.9298	0.9259	0.98	0.9524	0.937	0.9151	0.9643	0.9776
rs352139	SNP	3	52224356	52224356	C	T	8023	11499	TLR9	FALSE	Efficacy	3	-	Tumor necrosis factor alpha (TNF-alpha) inhibitors	Psoriasis	1724	4575	3462	0.411	0.3758	0.4438	0.1371	0.3788	0.4034	0.3696	0.425	0.441	0.4407	0.4746	0.4488	0.3838	0.3963	0.3923	0.4194	0.4189	0.3933	0.3158	0.4253	0.4398	0.5	0.4457	0.4755	0.4048	0.4207	0.3758	0.4105	0.3982	0.4241	0.4259	0.45	0.4419	0.2829	0.4056	0.4204	0.3706	0.3814	0.3786	0.4207	0.3125	0.3772	0.4658	0.3304	0.413	0.4153	0.3802	0.4161	0.512	0.3848	0.4302	0.4524	0.4474	0.6176	0.4773	0.4628	0.392	0.3795	0.375	0.4	0.4133	0.3267	0.3267	0.3352	0.4691	0.4006	0.3667	0.4699	0.5074	0.4	0.3661	0.28	0.3833	0.2989	0.3006	0.3947	0.5278	0.3733	0.4	0.3425	0.4088	0.6339	0.4851
rs352139	SNP	3	52224356	52224356	C	T	8023	11499	TLR9	FALSE	Efficacy	3	-	Tumor necrosis factor alpha (TNF-alpha) inhibitors	Crohn Disease,Inflammatory Bowel Diseases	1724	4575	3462	0.411	0.3758	0.4438	0.1371	0.3788	0.4034	0.3696	0.425	0.441	0.4407	0.4746	0.4488	0.3838	0.3963	0.3923	0.4194	0.4189	0.3933	0.3158	0.4253	0.4398	0.5	0.4457	0.4755	0.4048	0.4207	0.3758	0.4105	0.3982	0.4241	0.4259	0.45	0.4419	0.2829	0.4056	0.4204	0.3706	0.3814	0.3786	0.4207	0.3125	0.3772	0.4658	0.3304	0.413	0.4153	0.3802	0.4161	0.512	0.3848	0.4302	0.4524	0.4474	0.6176	0.4773	0.4628	0.392	0.3795	0.375	0.4	0.4133	0.3267	0.3267	0.3352	0.4691	0.4006	0.3667	0.4699	0.5074	0.4	0.3661	0.28	0.3833	0.2989	0.3006	0.3947	0.5278	0.3733	0.4	0.3425	0.4088	0.6339	0.4851
rs352428	SNP	8	28621375	28621375	G	A	15911	3625	-	FALSE	Efficacy	3	-	citalopram,escitalopram	Major Depressive Disorder	6520	2871	377	0.8144	0.906	0.8469	0.7823	0.8134	0.8069	0.8416	0.8036	0.854	0.8513	0.7966	0.8675	0.8384	0.8598	0.8757	0.828	0.9122	0.875	0.8553	0.8182	0.8063	0.8765	0.78	0.7761	0.7937	0.7988	0.7788	0.8272	0.7788	0.8069	0.7932	0.7714	0.8258	0.8487	0.8147	0.8038	0.7912	0.7564	0.7929	0.7591	0.8812	0.8293	0.8323	0.8036	0.7685	0.8898	0.7695	0.7919	0.7934	0.7606	0.75	0.7619	0.8312	0.8088	0.8657	0.7905	0.792	0.7634	0.7188	0.7556	0.72	0.8067	0.5533	0.8516	0.784	0.8012	0.7933	0.741	0.7132	0.8154	0.8482	0.85	0.8583	0.8098	0.8244	0.8553	0.9074	0.8133	0.8714	0.8819	0.8711	0.9107	0.7948
rs35303484	SNP	19	40991441	40991441	G	A	27	19509	CYP2B6	TRUE	Metabolism/PK	3	Actionable PGx	efavirenz	HIV infectious disease	0	27	9741	0.001382	0	0	0	0	0	0	0.003571	0	0	0	0.003012	0.005051	0	0.002762	0.002688	0	0.003049	0	0.003247	0.002618	0	0.002857	0.003067	0	0.003049	0	0	0.004425	0	0.01235	0.007143	0	0	0.003497	0	0	0	0	0	0	0.008982	0.006211	0	0.003086	0	0	0	0	0	0	0	0	0	0	0	0	0	0	0	0	0	0	0	0	0	0.006667	0	0	0	0	0	0	0	0	0	0	0	0	0	0	0	0
rs35599367	SNP	7	99768693	99768693	A	G	135	19401	CYP3A4	TRUE	Metabolism/PK	3	-	alprazolam	-	1	133	9634	0.00691	0.006711	0.00625	0.08871	0.02239	0.01724	0.02174	0.02143	0.01242	0.01026	0.01695	0.009036	0.005051	0	0.01381	0.01344	0.01351	0.003049	0.01316	0.01299	0.01047	0	0.005714	0.009202	0	0	0.00303	0.003086	0.0177	0.006897	0.01852	0.01429	0.006452	0	0.006993	0	0.002941	0.009615	0.007143	0.009146	0.01875	0	0	0	0.003086	0	0.02395	0.003106	0.002994	0.01515	0	0	0	0	0	0	0	0.004464	0.01562	0.01111	0	0	0	0	0	0.003106	0	0.006024	0	0	0	0	0	0	0.002976	0	0	0	0.004762	0	0	0	0
rs35599367	SNP	7	99768693	99768693	A	G	135	19401	CYP3A4	TRUE	Other	3	-	cyclosporine	Organ Transplantation	1	133	9634	0.00691	0.006711	0.00625	0.08871	0.02239	0.01724	0.02174	0.02143	0.01242	0.01026	0.01695	0.009036	0.005051	0	0.01381	0.01344	0.01351	0.003049	0.01316	0.01299	0.01047	0	0.005714	0.009202	0	0	0.00303	0.003086	0.0177	0.006897	0.01852	0.01429	0.006452	0	0.006993	0	0.002941	0.009615	0.007143	0.009146	0.01875	0	0	0	0.003086	0	0.02395	0.003106	0.002994	0.01515	0	0	0	0	0	0	0	0.004464	0.01562	0.01111	0	0	0	0	0	0.003106	0	0.006024	0	0	0	0	0	0	0.002976	0	0	0	0.004762	0	0	0	0
rs35599367	SNP	7	99768693	99768693	A	G	135	19401	CYP3A4	TRUE	Other	3	-	erythromycin	Neoplasms	1	133	9634	0.00691	0.006711	0.00625	0.08871	0.02239	0.01724	0.02174	0.02143	0.01242	0.01026	0.01695	0.009036	0.005051	0	0.01381	0.01344	0.01351	0.003049	0.01316	0.01299	0.01047	0	0.005714	0.009202	0	0	0.00303	0.003086	0.0177	0.006897	0.01852	0.01429	0.006452	0	0.006993	0	0.002941	0.009615	0.007143	0.009146	0.01875	0	0	0	0.003086	0	0.02395	0.003106	0.002994	0.01515	0	0	0	0	0	0	0	0.004464	0.01562	0.01111	0	0	0	0	0	0.003106	0	0.006024	0	0	0	0	0	0	0.002976	0	0	0	0.004762	0	0	0	0
rs35599367	SNP	7	99768693	99768693	A	G	135	19401	CYP3A4	TRUE	Other	3	-	midazolam	Neoplasms	1	133	9634	0.00691	0.006711	0.00625	0.08871	0.02239	0.01724	0.02174	0.02143	0.01242	0.01026	0.01695	0.009036	0.005051	0	0.01381	0.01344	0.01351	0.003049	0.01316	0.01299	0.01047	0	0.005714	0.009202	0	0	0.00303	0.003086	0.0177	0.006897	0.01852	0.01429	0.006452	0	0.006993	0	0.002941	0.009615	0.007143	0.009146	0.01875	0	0	0	0.003086	0	0.02395	0.003106	0.002994	0.01515	0	0	0	0	0	0	0	0.004464	0.01562	0.01111	0	0	0	0	0	0.003106	0	0.006024	0	0	0	0	0	0	0.002976	0	0	0	0.004762	0	0	0	0
rs35599367	SNP	7	99768693	99768693	A	G	135	19401	CYP3A4	TRUE	Efficacy	4	-	simvastatin	-	1	133	9634	0.00691	0.006711	0.00625	0.08871	0.02239	0.01724	0.02174	0.02143	0.01242	0.01026	0.01695	0.009036	0.005051	0	0.01381	0.01344	0.01351	0.003049	0.01316	0.01299	0.01047	0	0.005714	0.009202	0	0	0.00303	0.003086	0.0177	0.006897	0.01852	0.01429	0.006452	0	0.006993	0	0.002941	0.009615	0.007143	0.009146	0.01875	0	0	0	0.003086	0	0.02395	0.003106	0.002994	0.01515	0	0	0	0	0	0	0	0.004464	0.01562	0.01111	0	0	0	0	0	0.003106	0	0.006024	0	0	0	0	0	0	0.002976	0	0	0	0.004762	0	0	0	0
rs35621	SNP	16	16074751	16074751	T	C	2471	17061	ABCC1	FALSE	Metabolism/PK	3	-	SN-38	Colorectal Neoplasms	196	2079	7491	0.1265	0.07383	0.0625	0.008065	0.08955	0.1379	0.09317	0.08214	0.09006	0.1103	0.07627	0.06928	0.1111	0.08232	0.105	0.1102	0.1554	0.09146	0.1184	0.1111	0.09948	0.1296	0.1057	0.1074	0.1032	0.06402	0.1515	0.1019	0.0885	0.09655	0.09259	0.08214	0.1	0.05921	0.1434	0.1203	0.09118	0.1474	0.1286	0.1098	0.04375	0.1048	0.1491	0.1607	0.09568	0.08475	0.08982	0.1025	0.1018	0.1303	0.08721	0.1349	0.0974	0.1176	0.1493	0.1385	0.124	0.1577	0.1875	0.02222	0.04667	0.12	0.1867	0.2088	0.1358	0.1056	0.12	0.1807	0.1912	0.1462	0.3393	0.23	0.1583	0.1739	0.1726	0.2325	0.2685	0.3867	0.2905	0.2402	0.3082	0.2857	0.2276
rs35687416	SNP	1	47368537	47368537	T	G	170	19366	CMPK1	FALSE	Efficacy	3	-	gemcitabine	Pancreatic Neoplasms	1	168	9599	0.008702	0.006711	0.02812	0.02419	0	0.006897	0.006211	0.007143	0.009317	0.007692	0	0.009036	0	0.006098	0.008287	0.008065	0	0.006098	0	0.003247	0.01571	0	0.002857	0.01227	0	0	0	0.003086	0.00885	0.006897	0	0.007143	0.006452	0	0.003497	0.006329	0.002941	0.01603	0.007143	0	0	0	0.006211	0	0	0	0	0.003106	0.002994	0	0.005814	0.007937	0.01948	0	0	0.006757	0	0.004464	0	0	0	0	0	0.02198	0	0	0.006667	0	0.02941	0	0.008929	0.02	0.09167	0.01087	0.0119	0.03509	0.02778	0.01333	0.03333	0.04724	0.05975	0.01786	0.02239
rs35864111	indel	6	43768804	43768804	T	TG	10791	8739	VEGFA	FALSE	Efficacy	3	-	docetaxel	Breast Neoplasms	1999	4741	3025	0.4475	0.4899	0.4969	0.4919	0.5	0.469	0.4907	0.4821	0.5	0.4641	0.4322	0.4277	0.3939	0.4482	0.4751	0.4892	0.4662	0.4878	0.3553	0.4935	0.4395	0.4815	0.4429	0.4387	0.4405	0.4146	0.4394	0.4537	0.4381	0.4345	0.4907	0.4214	0.4226	0.3553	0.4126	0.4557	0.4059	0.4231	0.4714	0.4543	0.4438	0.4521	0.4689	0.4821	0.4352	0.4237	0.3982	0.4596	0.4759	0.4543	0.4826	0.4286	0.4935	0.4559	0.4925	0.3885	0.476	0.4509	0.4375	0.4667	0.46	0.22	0.4933	0.4066	0.4815	0.4907	0.4733	0.4036	0.4412	0.4692	0.5	0.48	0.4417	0.4674	0.497	0.2982	0.3241	0.42	0.3238	0.315	0.2799	0.2232	0.1455
rs36024412	SNP	1	26343953	26343953	T	G	3095	16437	CRYBG2	FALSE	Toxicity	3	-	opioids	Nausea,Vomiting	251	2593	6922	0.1585	0.198	0.1688	0.2419	0.2015	0.1621	0.1304	0.1893	0.1894	0.1667	0.1949	0.1898	0.1566	0.1799	0.1326	0.1909	0.09459	0.186	0.2632	0.1591	0.1414	0.1883	0.1886	0.1503	0.1508	0.1921	0.1576	0.1512	0.1504	0.131	0.1728	0.1321	0.1774	0.2105	0.1888	0.1772	0.1265	0.1122	0.1286	0.1433	0.1188	0.1018	0.1646	0.1455	0.142	0.1525	0.2066	0.1429	0.1677	0.1394	0.1395	0.0873	0.1234	0.1029	0.1418	0.09122	0.1411	0.183	0.04688	0.03333	0.2067	0.2067	0.04	0.1264	0.2222	0.1491	0.2067	0.06627	0.125	0.1308	0.125	0.19	0.1167	0.1576	0.05357	0.1798	0.1667	0.2	0.1524	0.1929	0.2358	0.2232	0.2052
rs36029	SNP	16	55662844	55662844	G	A	8549	10985	SLC6A2	FALSE	Other	3	-	3,4-methylenedioxymethamphetamine	-	1893	4763	3111	0.4376	0.5369	0.4594	0.4758	0.5	0.531	0.4906	0.4714	0.4161	0.4718	0.4915	0.4518	0.4697	0.4543	0.4586	0.4462	0.4932	0.5091	0.4211	0.4481	0.411	0.4136	0.4457	0.4417	0.4841	0.3689	0.3515	0.4259	0.4336	0.4172	0.3827	0.5321	0.4484	0.4737	0.3951	0.4778	0.4412	0.4615	0.5071	0.4817	0.5562	0.3832	0.4379	0.4643	0.4043	0.4322	0.6407	0.4658	0.4072	0.4758	0.5349	0.3889	0.3442	0.2941	0.2761	0.4932	0.408	0.2857	0.4375	0.1667	0.5667	0.46	0.2667	0.2857	0.4383	0.3416	0.3333	0.4337	0.4779	0.4385	0.4018	0.37	0.2417	0.3533	0.3899	0.4649	0.4352	0.3133	0.4952	0.3937	0.4591	0.4018	0.4776
rs36080650	SNP	3	117000000	117000000	C	T	9794	9738	-	FALSE	Toxicity	3	-	Platinum compounds,radiotherapy	Nasopharyngeal Neoplasms	2472	4850	2444	0.5014	0.4392	0.4656	0.4758	0.5299	0.4897	0.5776	0.5321	0.5188	0.4872	0.4661	0.509	0.4848	0.4909	0.5166	0.5054	0.5878	0.5305	0.5263	0.5097	0.4712	0.571	0.5	0.5123	0.4444	0.5091	0.4879	0.5185	0.5354	0.4966	0.4938	0.5429	0.529	0.5461	0.6014	0.5506	0.5059	0.5096	0.4857	0.5793	0.5625	0.6377	0.5248	0.4643	0.5185	0.5678	0.488	0.4534	0.5719	0.6061	0.4767	0.5714	0.487	0.4412	0.5149	0.5473	0.508	0.5759	0.4375	0.5444	0.4533	0.3733	0.3667	0.4451	0.5617	0.4348	0.4333	0.5843	0.5588	0.4231	0.4643	0.41	0.4333	0.4565	0.5089	0.4474	0.4444	0.5	0.3905	0.374	0.3899	0.2768	0.4291
rs36120609	indel	1	110000000	110000000	A	ATCC	2003	17529	GSTM3	FALSE	Metabolism/PK	3	-	olanzapine	-	124	1755	7887	0.1025	0.1409	0.1156	0.1532	0.1567	0.08966	0.09938	0.1036	0.09006	0.1462	0.1356	0.1325	0.1162	0.122	0.0884	0.1344	0.1014	0.07927	0.09211	0.1006	0.1204	0.1636	0.14	0.1196	0.064	0.1098	0.1242	0.1204	0.1195	0.1448	0.1358	0.1107	0.09677	0.06579	0.1224	0.0981	0.08235	0.1026	0.08571	0.09756	0.01875	0.1018	0.1149	0.0625	0.1296	0.1102	0.06287	0.06522	0.1257	0.1121	0.1977	0.1349	0.0974	0.1176	0.05224	0.09797	0.112	0.1339	0.1094	0.01111	0.006667	0.04	0.1	0.05495	0.1543	0.08385	0.1133	0.1145	0.125	0.06154	0.08036	0.09	0.025	0.07065	0.08383	0.0614	0.08333	0.06	0.02381	0.04331	0.01887	0.03571	0.01119
rs36120609	indel	1	110000000	110000000	A	ATCC	2003	17529	GSTM3	FALSE	Toxicity	3	-	cisplatin,cyclophosphamide	Drug Toxicity	124	1755	7887	0.1025	0.1409	0.1156	0.1532	0.1567	0.08966	0.09938	0.1036	0.09006	0.1462	0.1356	0.1325	0.1162	0.122	0.0884	0.1344	0.1014	0.07927	0.09211	0.1006	0.1204	0.1636	0.14	0.1196	0.064	0.1098	0.1242	0.1204	0.1195	0.1448	0.1358	0.1107	0.09677	0.06579	0.1224	0.0981	0.08235	0.1026	0.08571	0.09756	0.01875	0.1018	0.1149	0.0625	0.1296	0.1102	0.06287	0.06522	0.1257	0.1121	0.1977	0.1349	0.0974	0.1176	0.05224	0.09797	0.112	0.1339	0.1094	0.01111	0.006667	0.04	0.1	0.05495	0.1543	0.08385	0.1133	0.1145	0.125	0.06154	0.08036	0.09	0.025	0.07065	0.08383	0.0614	0.08333	0.06	0.02381	0.04331	0.01887	0.03571	0.01119
rs361525	SNP	6	31575324	31575324	A	G	1047	18489	TNF	FALSE	Efficacy	3	-	infliximab	-	34	979	8755	0.05359	0.04362	0.05312	0.008065	0.05224	0.1138	0.01242	0.125	0.03106	0.04872	0.07627	0.07229	0.0404	0.07317	0.05525	0.0914	0.02027	0.03659	0.05263	0.06169	0.05497	0.04012	0.05143	0.04908	0.02381	0.04573	0.09697	0.1235	0.03097	0.1069	0.03704	0.09643	0.1032	0.01316	0.07692	0.06646	0.06471	0.07372	0.007143	0.04268	0.03125	0.07485	0.03106	0.08929	0.07407	0.01695	0.01198	0.02795	0.03293	0.1636	0.08721	0.07143	0.01299	0.01471	0.01493	0.09459	0.088	0.09821	0.01562	0.01111	0.02	0	0.02	0.02747	0.01235	0.03727	0.006667	0.06024	0.03676	0.03077	0.02679	0.03	0	0.03261	0.0119	0.03947	0	0.04	0.05238	0.02756	0.04717	0.04464	0.01493
rs36217263	indel	13	33015696	33015697	G	GA	4707	14827	KL	FALSE	Efficacy	3	-	Beta Blocking Agents	-	572	3563	5632	0.241	0.2483	0.2125	0.25	0.2015	0.2414	0.2112	0.2964	0.1708	0.2462	0.3136	0.2758	0.2626	0.2988	0.2265	0.2231	0.2432	0.2652	0.1842	0.2338	0.2408	0.3765	0.2371	0.2209	0.1706	0.2134	0.197	0.2778	0.2389	0.1828	0.2623	0.1893	0.2419	0.3158	0.2517	0.2943	0.25	0.2628	0.2143	0.2439	0.2125	0.2126	0.2795	0.2768	0.2253	0.1949	0.1347	0.2453	0.2695	0.3	0.2674	0.1746	0.2468	0.4118	0.2239	0.1858	0.24	0.2143	0.2188	0.3111	0.42	0.36	0.1667	0.2473	0.2593	0.1863	0.26	0.1807	0.2941	0.2385	0.2054	0.18	0.3667	0.1359	0.1935	0.2719	0.2778	0.2133	0.219	0.2205	0.2453	0.2411	0.3134
rs362267	SNP	4	3241491	3241491	T	C	4130	15404	HTT	FALSE	Efficacy	3	-	risperidone	Schizophrenia	482	3166	6119	0.2114	0.1879	0.2375	0.06452	0.1791	0.1552	0.2019	0.1893	0.2205	0.1974	0.2119	0.1355	0.2071	0.1951	0.1796	0.1828	0.1959	0.2409	0.25	0.1786	0.1963	0.1759	0.1886	0.1748	0.1865	0.1098	0.2121	0.1883	0.1814	0.2138	0.1574	0.15	0.1935	0.3026	0.2098	0.1899	0.1794	0.1763	0.09286	0.186	0.1688	0.2036	0.236	0.1607	0.2068	0.2373	0.1287	0.177	0.1886	0.2848	0.2558	0.2302	0.2143	0.2353	0.1716	0.1588	0.1935	0.2768	0.2188	0.1444	0.3067	0.3333	0.3733	0.2308	0.2469	0.236	0.1867	0.2892	0.3235	0.2385	0.25	0.33	0.2417	0.2609	0.2649	0.2675	0.2963	0.38	0.3095	0.3307	0.2956	0.2857	0.3619
rs362267	SNP	4	3241491	3241491	T	C	4130	15404	MSANTD1	FALSE	Efficacy	3	-	risperidone	Schizophrenia	482	3166	6119	0.2114	0.1879	0.2375	0.06452	0.1791	0.1552	0.2019	0.1893	0.2205	0.1974	0.2119	0.1355	0.2071	0.1951	0.1796	0.1828	0.1959	0.2409	0.25	0.1786	0.1963	0.1759	0.1886	0.1748	0.1865	0.1098	0.2121	0.1883	0.1814	0.2138	0.1574	0.15	0.1935	0.3026	0.2098	0.1899	0.1794	0.1763	0.09286	0.186	0.1688	0.2036	0.236	0.1607	0.2068	0.2373	0.1287	0.177	0.1886	0.2848	0.2558	0.2302	0.2143	0.2353	0.1716	0.1588	0.1935	0.2768	0.2188	0.1444	0.3067	0.3333	0.3733	0.2308	0.2469	0.236	0.1867	0.2892	0.3235	0.2385	0.25	0.33	0.2417	0.2609	0.2649	0.2675	0.2963	0.38	0.3095	0.3307	0.2956	0.2857	0.3619
rs362272	SNP	4	3233253	3233253	A	G	4313	15221	HTT	FALSE	Efficacy	3	-	methylphenidate	Attention Deficit Disorder with Hyperactivity	522	3269	5976	0.2208	0.1946	0.2375	0.07258	0.1866	0.1621	0.205	0.1929	0.2236	0.2051	0.2203	0.1416	0.2071	0.1982	0.1878	0.1855	0.1959	0.2439	0.2368	0.1786	0.2094	0.179	0.1971	0.2025	0.1905	0.1098	0.2364	0.1914	0.1858	0.2172	0.1667	0.15	0.2065	0.3224	0.2133	0.2057	0.2176	0.1859	0.1143	0.1951	0.2312	0.2186	0.2609	0.1696	0.2222	0.2712	0.1355	0.1832	0.1796	0.2818	0.2616	0.2381	0.2468	0.2353	0.2164	0.1689	0.224	0.2991	0.2188	0.1556	0.3067	0.3267	0.3733	0.2363	0.2469	0.2422	0.1867	0.2952	0.3382	0.2538	0.2857	0.35	0.275	0.288	0.2679	0.2719	0.2963	0.38	0.3333	0.3346	0.2925	0.2857	0.3731
rs362306	SNP	4	3240373	3240373	A	G	4371	15165	HTT	FALSE	Efficacy	3	-	risperidone	Schizophrenia	535	3301	5932	0.2237	0.1946	0.2375	0.07258	0.1866	0.1655	0.205	0.1893	0.2236	0.2051	0.2203	0.1506	0.2071	0.1982	0.1878	0.1855	0.1959	0.2622	0.25	0.1818	0.2094	0.179	0.1971	0.1994	0.1905	0.1098	0.2333	0.1944	0.1903	0.2172	0.1667	0.15	0.2032	0.3224	0.2133	0.2025	0.2147	0.1827	0.1214	0.1921	0.2312	0.2186	0.2671	0.1607	0.216	0.2712	0.1377	0.1832	0.1886	0.2848	0.2616	0.2381	0.2468	0.2353	0.2164	0.1689	0.22	0.2946	0.2188	0.1556	0.3067	0.3333	0.3733	0.2363	0.2469	0.2422	0.1867	0.3072	0.3309	0.2462	0.2768	0.34	0.2667	0.288	0.2679	0.2719	0.3611	0.38	0.3143	0.3346	0.3553	0.3304	0.459
rs362306	SNP	4	3240373	3240373	A	G	4371	15165	MSANTD1	FALSE	Efficacy	3	-	risperidone	Schizophrenia	535	3301	5932	0.2237	0.1946	0.2375	0.07258	0.1866	0.1655	0.205	0.1893	0.2236	0.2051	0.2203	0.1506	0.2071	0.1982	0.1878	0.1855	0.1959	0.2622	0.25	0.1818	0.2094	0.179	0.1971	0.1994	0.1905	0.1098	0.2333	0.1944	0.1903	0.2172	0.1667	0.15	0.2032	0.3224	0.2133	0.2025	0.2147	0.1827	0.1214	0.1921	0.2312	0.2186	0.2671	0.1607	0.216	0.2712	0.1377	0.1832	0.1886	0.2848	0.2616	0.2381	0.2468	0.2353	0.2164	0.1689	0.22	0.2946	0.2188	0.1556	0.3067	0.3333	0.3733	0.2363	0.2469	0.2422	0.1867	0.3072	0.3309	0.2462	0.2768	0.34	0.2667	0.288	0.2679	0.2719	0.3611	0.38	0.3143	0.3346	0.3553	0.3304	0.459
rs363225	SNP	10	117000000	117000000	T	C	9419	10105	SLC18A2	FALSE	Efficacy	3	-	bupropion	Major Depressive Disorder	2293	4833	2636	0.4824	0.5537	0.544	0.621	0.5373	0.5759	0.4503	0.5179	0.5186	0.4744	0.5424	0.5482	0.5455	0.5	0.4945	0.4677	0.4527	0.5427	0.6842	0.4838	0.5157	0.5185	0.5686	0.5276	0.5079	0.3963	0.5273	0.4846	0.5354	0.4655	0.463	0.525	0.4871	0.3947	0.4296	0.4747	0.4676	0.4936	0.3986	0.5488	0.3938	0.5329	0.4783	0.3393	0.4846	0.4237	0.3982	0.4594	0.4789	0.4576	0.4709	0.5238	0.4675	0.5441	0.4478	0.5439	0.496	0.3874	0.5	0.4333	0.3533	0.48	0.5067	0.4011	0.4506	0.5031	0.4467	0.4518	0.3824	0.4308	0.4464	0.41	0.325	0.4837	0.4167	0.4342	0.463	0.3733	0.4571	0.5	0.5377	0.4911	0.4291
rs363226	SNP	10	117000000	117000000	C	G	13893	5635	SLC18A2	FALSE	Efficacy	3	-	bupropion	Major Depressive Disorder	4999	3895	870	0.7114	0.7517	0.7094	0.7016	0.7612	0.7207	0.7484	0.7086	0.7391	0.7154	0.7966	0.7349	0.702	0.6982	0.674	0.6989	0.7027	0.7927	0.8421	0.6818	0.7094	0.7438	0.72	0.7546	0.68	0.5884	0.7909	0.6605	0.7478	0.7069	0.6975	0.7536	0.6742	0.7039	0.6469	0.6709	0.6706	0.7051	0.6857	0.7652	0.6312	0.7096	0.6677	0.6071	0.7068	0.7627	0.6497	0.6056	0.6958	0.6727	0.7353	0.7381	0.6883	0.7647	0.5522	0.723	0.692	0.6964	0.7812	0.8222	0.7533	0.4133	0.94	0.6758	0.5802	0.6025	0.72	0.6446	0.6838	0.6846	0.7768	0.68	0.55	0.7065	0.6786	0.7632	0.7407	0.86	0.8238	0.8701	0.8491	0.9375	0.8582
rs363341	SNP	10	117000000	117000000	T	C	8719	10809	SLC18A2	FALSE	Toxicity	3	-	antipsychotics	Psychotic Disorder	2031	4657	3076	0.4465	0.2617	0.3406	0.4032	0.2537	0.3621	0.3509	0.3214	0.3571	0.3769	0.2627	0.4398	0.3687	0.372	0.3508	0.3495	0.3581	0.311	0.3684	0.3896	0.4084	0.4167	0.3829	0.411	0.4087	0.4329	0.3636	0.4037	0.4425	0.3414	0.4444	0.375	0.4484	0.4671	0.4895	0.4494	0.4529	0.4968	0.3786	0.3994	0.475	0.3683	0.528	0.3929	0.4228	0.4492	0.4671	0.4441	0.4102	0.397	0.4709	0.3968	0.5195	0.4559	0.5303	0.4189	0.5	0.4911	0.5156	0.5444	0.3467	0.6067	0.64	0.544	0.5988	0.5	0.3867	0.5783	0.5662	0.5769	0.6786	0.61	0.85	0.6304	0.6518	0.5263	0.463	0.7133	0.6238	0.7047	0.5849	0.5625	0.6692
rs367398	SNP	6	32223953	32223953	A	G	7504	12024	NOTCH4	FALSE	Toxicity	3	-	allopurinol	Severe Cutaneous Adverse Reactions	1505	4494	3765	0.3843	0.4732	0.4531	0.5806	0.3507	0.3586	0.3789	0.3849	0.4534	0.4615	0.4153	0.3645	0.4343	0.436	0.3646	0.3844	0.2162	0.2713	0.3421	0.3442	0.3822	0.2778	0.3103	0.4049	0.4603	0.375	0.3212	0.382	0.4646	0.331	0.3549	0.325	0.3581	0.3816	0.2587	0.3354	0.2176	0.2853	0.4571	0.4177	0.5438	0.4042	0.4037	0.4018	0.4444	0.3983	0.241	0.4037	0.3772	0.4061	0.3779	0.3016	0.5844	0.3676	0.6045	0.4257	0.476	0.4196	0.4219	0.1111	0.3467	0.7467	0.4267	0.4121	0.284	0.3292	0.4533	0.5542	0.5074	0.3769	0.4911	0.41	0.5667	0.4239	0.503	0.2719	0.3519	0.2667	0.4381	0.315	0.2987	0.2143	0.3134
rs371194629	indel	6	29830804	29830804	GATTTGTTCATGCCT	G	9123	10411	HLA-G	FALSE	Efficacy	3	-	capecitabine,fluorouracil	Colorectal Neoplasms	2274	4575	2918	0.467	0.4832	0.5844	0.5	0.5746	0.5345	0.6025	0.5786	0.5901	0.5436	0.5424	0.512	0.5253	0.4939	0.5193	0.4839	0.6554	0.5305	0.4474	0.4708	0.5026	0.3395	0.4743	0.3896	0.6825	0.3994	0.5212	0.4815	0.5531	0.5207	0.4074	0.475	0.4484	0.3816	0.458	0.443	0.4706	0.375	0.6	0.4329	0.6062	0.3982	0.5248	0.4286	0.4352	0.3814	0.4491	0.4876	0.4281	0.5273	0.4826	0.5317	0.4416	0.4265	0.403	0.4696	0.42	0.4955	0.375	0.1667	0.52	0.06667	0.2733	0.2363	0.2716	0.2795	0.3667	0.4036	0.4044	0.3846	0.3482	0.43	0.2833	0.3641	0.3661	0.5	0.4074	0.5667	0.4857	0.5079	0.6006	0.2143	0.5896
rs371194629	indel	6	29830804	29830804	GATTTGTTCATGCCT	G	9123	10411	HLA-G	FALSE	Efficacy	3	-	methotrexate	Rheumatoid arthritis	2274	4575	2918	0.467	0.4832	0.5844	0.5	0.5746	0.5345	0.6025	0.5786	0.5901	0.5436	0.5424	0.512	0.5253	0.4939	0.5193	0.4839	0.6554	0.5305	0.4474	0.4708	0.5026	0.3395	0.4743	0.3896	0.6825	0.3994	0.5212	0.4815	0.5531	0.5207	0.4074	0.475	0.4484	0.3816	0.458	0.443	0.4706	0.375	0.6	0.4329	0.6062	0.3982	0.5248	0.4286	0.4352	0.3814	0.4491	0.4876	0.4281	0.5273	0.4826	0.5317	0.4416	0.4265	0.403	0.4696	0.42	0.4955	0.375	0.1667	0.52	0.06667	0.2733	0.2363	0.2716	0.2795	0.3667	0.4036	0.4044	0.3846	0.3482	0.43	0.2833	0.3641	0.3661	0.5	0.4074	0.5667	0.4857	0.5079	0.6006	0.2143	0.5896
rs371258350	SNP	1	97450156	97450156	T	C	3	19533	DPYD	TRUE	Toxicity	3	-	fluorouracil	Drug Toxicity	0	3	9765	0.0001536	0	0	0	0	0	0	0	0	0	0	0	0	0	0	0	0	0	0	0	0	0	0.008571	0	0	0	0	0	0	0	0	0	0	0	0	0	0	0	0	0	0	0	0	0	0	0	0	0	0	0	0	0	0	0	0	0	0	0	0	0	0	0	0	0	0	0	0	0	0	0	0	0	0	0	0	0	0	0	0	0	0	0	0
rs3731722	SNP	2	201000000	201000000	G	A	1628	17908	AOX1	FALSE	Dosage	3	-	allopurinol,febuxostat	Gout	66	1496	8206	0.08333	0.1141	0.1062	0.01613	0.08209	0.1069	0.09317	0.08214	0.09317	0.06667	0.07627	0.08434	0.08081	0.07927	0.07459	0.09946	0.1014	0.1037	0.1053	0.08117	0.09686	0.04321	0.08571	0.1135	0.06349	0.07012	0.04545	0.05556	0.07965	0.07931	0.09568	0.09286	0.0871	0.02632	0.1014	0.1108	0.1294	0.1026	0.09286	0.1128	0.09375	0.06287	0.08075	0.1071	0.0463	0.08475	0.04192	0.08075	0.03892	0.1121	0.09302	0.06349	0.05844	0.05882	0.08209	0.08784	0.136	0.06696	0.1094	0.1	0.04667	0.02	0.02	0.08242	0.03086	0.118	0.08667	0.07229	0.01471	0.07692	0.1071	0.05	0.06667	0.1359	0.1488	0.07456	0.09259	0.2133	0.05714	0.05118	0.05975	0.0625	0.07836
rs3732218	SNP	2	234000000	234000000	A	G	3761	15771	UGT1A4	FALSE	Other	3	-	anastrozole	-	386	2989	6391	0.1926	0.2248	0.1781	0.08871	0.2463	0.1483	0.2422	0.1821	0.1863	0.2333	0.2034	0.1747	0.2374	0.1829	0.1768	0.1989	0.1554	0.1677	0.2368	0.1461	0.2042	0.25	0.1954	0.2055	0.1984	0.1921	0.2303	0.2068	0.1696	0.2414	0.2191	0.2071	0.1452	0.3026	0.2028	0.1835	0.1647	0.1378	0.1929	0.2012	0.1625	0.2156	0.146	0.1964	0.2253	0.2458	0.1317	0.2484	0.1437	0.2212	0.2035	0.1746	0.2792	0.2647	0.1866	0.2095	0.188	0.2143	0.1562	0.3222	0.3333	0.3267	0.12	0.1209	0.09877	0.2453	0.22	0.2048	0.1838	0.1154	0.125	0.23	0.125	0.1957	0.1964	0.1579	0.1852	0.1533	0.1238	0.1102	0.1792	0.2232	0.1343
rs3732219	SNP	2	234000000	234000000	T	C	3763	15771	UGT1A4	FALSE	Other	3	-	anastrozole	-	387	2989	6391	0.1926	0.2248	0.1781	0.08871	0.2463	0.1483	0.2422	0.1821	0.1894	0.2308	0.2034	0.1747	0.2374	0.1829	0.1768	0.1989	0.1554	0.1677	0.2368	0.1461	0.2042	0.25	0.1971	0.2055	0.1984	0.1921	0.2303	0.2068	0.177	0.2414	0.2174	0.2071	0.1452	0.3026	0.2028	0.1835	0.1647	0.1378	0.1929	0.2012	0.1625	0.2156	0.146	0.1964	0.2253	0.2458	0.1317	0.2484	0.1437	0.2212	0.2035	0.1746	0.2792	0.2647	0.1866	0.2095	0.188	0.2143	0.1562	0.3222	0.3333	0.3267	0.12	0.1209	0.09877	0.2453	0.22	0.2048	0.1838	0.1154	0.125	0.23	0.125	0.1957	0.1964	0.1579	0.1852	0.1533	0.1238	0.1102	0.1792	0.2232	0.1343
rs3732359	SNP	3	120000000	120000000	A	G	11252	8282	NR1I2	FALSE	Toxicity	3	-	docetaxel	Anemia,Nasopharyngeal Neoplasms	3283	4686	1798	0.576	0.6544	0.6094	0.5968	0.6418	0.6345	0.6398	0.6036	0.5435	0.5872	0.661	0.6596	0.6061	0.5762	0.5856	0.5753	0.5676	0.6098	0.6053	0.6364	0.6204	0.6512	0.5886	0.6258	0.7302	0.5701	0.6727	0.6242	0.6062	0.6034	0.5988	0.5393	0.5968	0.4868	0.5629	0.5981	0.5735	0.516	0.7143	0.5915	0.525	0.5868	0.6056	0.5804	0.5772	0.6017	0.5569	0.6304	0.5958	0.5303	0.5756	0.4683	0.5195	0.4412	0.5597	0.5946	0.58	0.558	0.4844	0.3444	0.4867	0.3467	0.7667	0.5275	0.7654	0.5466	0.4067	0.6867	0.6471	0.4692	0.5268	0.46	0.5083	0.4946	0.4851	0.5044	0.5926	0.5067	0.4476	0.4488	0.4654	0.4375	0.4291
rs3732360	SNP	3	120000000	120000000	T	C	10942	8584	NR1I2	FALSE	Toxicity	3	-	docetaxel	Anemia,Nasopharyngeal Neoplasms	3103	4736	1924	0.5604	0.6208	0.5688	0.5887	0.6343	0.6241	0.5839	0.6	0.5342	0.5692	0.6102	0.6446	0.5657	0.5488	0.5773	0.5591	0.5676	0.5915	0.6053	0.6169	0.5895	0.6327	0.56	0.5951	0.7143	0.5671	0.6545	0.6087	0.5841	0.5655	0.5895	0.5321	0.5806	0.4803	0.5385	0.5823	0.5647	0.5	0.7143	0.5793	0.5188	0.5783	0.5901	0.5714	0.571	0.6017	0.5479	0.559	0.5813	0.503	0.5756	0.4524	0.5065	0.4412	0.5373	0.5743	0.58	0.558	0.4844	0.3444	0.4667	0.3533	0.7667	0.511	0.7654	0.5404	0.3867	0.6807	0.6471	0.4538	0.5179	0.4388	0.5083	0.4946	0.4732	0.4912	0.5833	0.5067	0.4476	0.4409	0.4623	0.4286	0.4291
rs3732759	SNP	3	151000000	151000000	G	A	7580	11948	P2RY12	FALSE	Efficacy	3	-	clopidogrel	Coronary Disease	1453	4674	3637	0.3882	0.3691	0.4088	0.2016	0.306	0.4448	0.3447	0.3893	0.3665	0.3582	0.4322	0.3976	0.3788	0.375	0.3177	0.3844	0.4662	0.3994	0.4079	0.3961	0.4058	0.3673	0.3886	0.3865	0.3095	0.311	0.4091	0.3642	0.4292	0.3897	0.3951	0.3929	0.3645	0.3553	0.4126	0.3829	0.3912	0.3974	0.4143	0.3171	0.3188	0.3383	0.3354	0.2946	0.3735	0.3814	0.3593	0.3571	0.4012	0.3879	0.3488	0.4524	0.3961	0.5	0.3731	0.402	0.3589	0.3795	0.3594	0.3556	0.44	0.4333	0.3867	0.4231	0.3025	0.5	0.42	0.253	0.3603	0.4385	0.3304	0.44	0.4	0.4402	0.4137	0.4693	0.3241	0.48	0.519	0.4803	0.4434	0.4821	0.5187
rs3733784	SNP	5	7862813	7862813	C	T	11235	8295	FASTKD3	FALSE	Efficacy	3	-	sevoflurane	-	3299	4637	1829	0.5753	0.6342	0.5818	0.629	0.6866	0.6034	0.6087	0.5357	0.6584	0.5872	0.6949	0.6446	0.601	0.6768	0.6022	0.6263	0.6486	0.5915	0.5	0.6266	0.6361	0.4784	0.6686	0.5798	0.6627	0.4329	0.6121	0.6019	0.6327	0.5966	0.5432	0.6	0.6032	0.5789	0.5909	0.6013	0.5	0.6378	0.6071	0.5793	0.675	0.5988	0.6398	0.6518	0.5463	0.5424	0.5659	0.5497	0.6497	0.6515	0.5523	0.5794	0.5844	0.5735	0.5672	0.5912	0.6008	0.5089	0.7031	0.7667	0.5067	0.3446	0.48	0.6429	0.5123	0.5994	0.6533	0.6566	0.5368	0.4692	0.5268	0.57	0.35	0.4402	0.4435	0.5395	0.6574	0.4733	0.4762	0.378	0.434	0.3482	0.3843
rs3733784	SNP	5	7862813	7862813	C	T	11235	8295	MTRR	FALSE	Efficacy	3	-	sevoflurane	-	3299	4637	1829	0.5753	0.6342	0.5818	0.629	0.6866	0.6034	0.6087	0.5357	0.6584	0.5872	0.6949	0.6446	0.601	0.6768	0.6022	0.6263	0.6486	0.5915	0.5	0.6266	0.6361	0.4784	0.6686	0.5798	0.6627	0.4329	0.6121	0.6019	0.6327	0.5966	0.5432	0.6	0.6032	0.5789	0.5909	0.6013	0.5	0.6378	0.6071	0.5793	0.675	0.5988	0.6398	0.6518	0.5463	0.5424	0.5659	0.5497	0.6497	0.6515	0.5523	0.5794	0.5844	0.5735	0.5672	0.5912	0.6008	0.5089	0.7031	0.7667	0.5067	0.3446	0.48	0.6429	0.5123	0.5994	0.6533	0.6566	0.5368	0.4692	0.5268	0.57	0.35	0.4402	0.4435	0.5395	0.6574	0.4733	0.4762	0.378	0.434	0.3482	0.3843
rs3734254	SNP	6	35427233	35427233	T	C	15702	3834	PPARD	FALSE	Efficacy	3	-	docetaxel,thalidomide	Prostatic Neoplasms	6342	3018	408	0.8037	0.8121	0.7688	0.7258	0.7761	0.7103	0.7609	0.8143	0.8571	0.7974	0.7881	0.8072	0.803	0.7683	0.8011	0.7984	0.7432	0.7561	0.6974	0.7922	0.7958	0.7963	0.7829	0.8006	0.8651	0.8811	0.803	0.7654	0.792	0.8207	0.8117	0.7393	0.7419	0.8092	0.8112	0.7975	0.7941	0.8237	0.8429	0.8049	0.8188	0.8084	0.8665	0.7857	0.7901	0.7797	0.8593	0.8075	0.8323	0.8242	0.8198	0.8413	0.8117	0.75	0.8582	0.8142	0.776	0.7679	0.75	0.9222	0.8267	0.8133	0.8067	0.8187	0.8951	0.8913	0.8467	0.7952	0.875	0.8	0.8571	0.78	0.875	0.8043	0.7679	0.7412	0.8333	0.8067	0.781	0.8228	0.8365	0.75	0.8396
rs3734704	SNP	6	44234210	44234210	C	A	5739	13793	HSP90AB1	FALSE	Toxicity	3	-	bevacizumab	Hypertension	848	4043	4875	0.2938	0.2685	0.3	0.2339	0.2985	0.269	0.2857	0.3214	0.2329	0.2718	0.1949	0.2801	0.2626	0.3384	0.2735	0.2634	0.3378	0.3902	0.3026	0.2825	0.2749	0.2623	0.2571	0.2515	0.316	0.2134	0.2848	0.2994	0.3142	0.2069	0.3025	0.2714	0.2613	0.3882	0.2517	0.3418	0.2618	0.2949	0.3357	0.2683	0.1312	0.3114	0.2609	0.3214	0.2438	0.2712	0.2874	0.295	0.2455	0.3091	0.2151	0.3175	0.3442	0.2941	0.3731	0.2297	0.246	0.2321	0.2031	0.3889	0.3467	0.3467	0.3533	0.3516	0.4259	0.3727	0.3333	0.2349	0.3015	0.2538	0.4375	0.41	0.2583	0.3424	0.4554	0.307	0.3704	0.3067	0.3476	0.3622	0.2987	0.2857	0.3657
rs3735451	SNP	7	99758352	99758352	C	T	7488	12042	CYP3A4	TRUE	Toxicity	3	-	methadone	Heroin Dependence	1539	4410	3816	0.3834	0.2148	0.2562	0.2581	0.1642	0.2345	0.2609	0.3214	0.3199	0.3026	0.2542	0.2681	0.2273	0.3079	0.3149	0.3145	0.277	0.3293	0.2237	0.3279	0.3246	0.2809	0.3457	0.3282	0.369	0.3994	0.2818	0.3179	0.4336	0.2862	0.2685	0.3714	0.3677	0.4867	0.4301	0.4304	0.4588	0.4551	0.4214	0.3902	0.4562	0.3593	0.5	0.4375	0.3457	0.2797	0.4072	0.4037	0.4401	0.3576	0.4651	0.3492	0.474	0.5882	0.6288	0.4527	0.476	0.5	0.5156	0.3667	0.44	0.74	0.4533	0.5604	0.4444	0.5406	0.5933	0.5783	0.6176	0.5462	0.5893	0.55	0.8083	0.5598	0.5327	0.3904	0.4074	0.4267	0.3905	0.4291	0.2925	0.2054	0.2948
rs3737224	SNP	1	157000000	157000000	T	C	3869	15667	PEAR1	FALSE	Efficacy	3	-	prasugrel	-	372	3125	6271	0.198	0.1644	0.1781	0.2258	0.1343	0.131	0.1708	0.15	0.1739	0.1615	0.1949	0.1837	0.1818	0.1402	0.1906	0.2016	0.1149	0.1494	0.1974	0.1818	0.1859	0.3272	0.2286	0.2239	0.1667	0.09756	0.2182	0.2037	0.115	0.1828	0.1667	0.2071	0.1839	0.3092	0.2098	0.1804	0.2324	0.2372	0.2571	0.2439	0.2125	0.1766	0.236	0.2321	0.2037	0.2034	0.1647	0.2112	0.2126	0.1848	0.2209	0.2222	0.3052	0.1176	0.2239	0.1757	0.212	0.2321	0.2812	0.1889	0.2333	0.2333	0.1467	0.1703	0.1852	0.1708	0.2133	0.2349	0.125	0.2154	0.2054	0.22	0.2917	0.1902	0.256	0.2149	0.1852	0.2067	0.219	0.2244	0.2736	0.1696	0.2388
rs3738948	SNP	2	127000000	127000000	G	A	7283	12245	ERCC3	FALSE	Efficacy	3	-	Platinum compounds	Non-Small Cell Lung Carcinoma	1397	4489	3878	0.373	0.3389	0.3156	0.3306	0.3582	0.2862	0.3012	0.3286	0.3438	0.3487	0.2966	0.3494	0.3737	0.3384	0.384	0.4167	0.3649	0.311	0.3816	0.3669	0.3953	0.3025	0.3457	0.3528	0.3175	0.3598	0.3424	0.3272	0.3761	0.3448	0.3673	0.3929	0.3839	0.2763	0.3112	0.3671	0.3324	0.3814	0.3357	0.436	0.2848	0.3533	0.3758	0.4107	0.4753	0.3814	0.4551	0.3416	0.4581	0.3273	0.3721	0.5238	0.4351	0.4118	0.4697	0.4252	0.416	0.4375	0.5312	0.2333	0.38	0.3467	0.54	0.4615	0.5	0.3882	0.44	0.4518	0.5074	0.4538	0.5357	0.46	0.375	0.3587	0.378	0.4386	0.3981	0.4533	0.3524	0.3031	0.3208	0.4196	0.347
rs3740065	SNP	10	99845936	99845936	G	A	4801	14729	ABCC2	FALSE	Efficacy	3	-	tamoxifen	Breast Neoplasms	625	3551	5589	0.2458	0.1409	0.1656	0.1613	0.1716	0.1862	0.236	0.2643	0.1615	0.1974	0.2119	0.2169	0.1888	0.2378	0.2155	0.1989	0.2365	0.2378	0.1711	0.237	0.2094	0.3086	0.1629	0.2761	0.246	0.3232	0.2	0.1883	0.2611	0.3034	0.2006	0.1714	0.2	0.2895	0.2133	0.25	0.2647	0.2083	0.1714	0.2134	0.1938	0.2126	0.2298	0.2679	0.2593	0.2797	0.1796	0.2391	0.3144	0.2758	0.2907	0.1746	0.3377	0.3824	0.2239	0.2973	0.28	0.3153	0.2656	0.2111	0.4	0.06667	0.5867	0.2363	0.2284	0.2329	0.3	0.3253	0.3824	0.2769	0.2857	0.21	0.2083	0.2663	0.2292	0.386	0.213	0.4133	0.3	0.3583	0.3734	0.2679	0.3582
rs3740065	SNP	10	99845936	99845936	G	A	4801	14729	ABCC2	FALSE	Toxicity	3	-	methotrexate	Burkitt Lymphoma,Drug Toxicity,Lymphoma,Mucositis,Non-Small Cell Lung Carcinoma,Osteosarcoma,Precursor Cell Lymphoblastic Leukemia-Lymphoma	625	3551	5589	0.2458	0.1409	0.1656	0.1613	0.1716	0.1862	0.236	0.2643	0.1615	0.1974	0.2119	0.2169	0.1888	0.2378	0.2155	0.1989	0.2365	0.2378	0.1711	0.237	0.2094	0.3086	0.1629	0.2761	0.246	0.3232	0.2	0.1883	0.2611	0.3034	0.2006	0.1714	0.2	0.2895	0.2133	0.25	0.2647	0.2083	0.1714	0.2134	0.1938	0.2126	0.2298	0.2679	0.2593	0.2797	0.1796	0.2391	0.3144	0.2758	0.2907	0.1746	0.3377	0.3824	0.2239	0.2973	0.28	0.3153	0.2656	0.2111	0.4	0.06667	0.5867	0.2363	0.2284	0.2329	0.3	0.3253	0.3824	0.2769	0.2857	0.21	0.2083	0.2663	0.2292	0.386	0.213	0.4133	0.3	0.3583	0.3734	0.2679	0.3582
rs3740065	SNP	10	99845936	99845936	G	A	4801	14729	ABCC2	FALSE	Toxicity	3	-	Drugs For Treatment Of Tuberculosis	Toxic liver disease,Tuberculosis	625	3551	5589	0.2458	0.1409	0.1656	0.1613	0.1716	0.1862	0.236	0.2643	0.1615	0.1974	0.2119	0.2169	0.1888	0.2378	0.2155	0.1989	0.2365	0.2378	0.1711	0.237	0.2094	0.3086	0.1629	0.2761	0.246	0.3232	0.2	0.1883	0.2611	0.3034	0.2006	0.1714	0.2	0.2895	0.2133	0.25	0.2647	0.2083	0.1714	0.2134	0.1938	0.2126	0.2298	0.2679	0.2593	0.2797	0.1796	0.2391	0.3144	0.2758	0.2907	0.1746	0.3377	0.3824	0.2239	0.2973	0.28	0.3153	0.2656	0.2111	0.4	0.06667	0.5867	0.2363	0.2284	0.2329	0.3	0.3253	0.3824	0.2769	0.2857	0.21	0.2083	0.2663	0.2292	0.386	0.213	0.4133	0.3	0.3583	0.3734	0.2679	0.3582
rs3740065	SNP	10	99845936	99845936	G	A	4801	14729	ABCC2	FALSE	Metabolism/PK	4	-	methotrexate	Burkitt Lymphoma,Osteosarcoma,Precursor Cell Lymphoblastic Leukemia-Lymphoma	625	3551	5589	0.2458	0.1409	0.1656	0.1613	0.1716	0.1862	0.236	0.2643	0.1615	0.1974	0.2119	0.2169	0.1888	0.2378	0.2155	0.1989	0.2365	0.2378	0.1711	0.237	0.2094	0.3086	0.1629	0.2761	0.246	0.3232	0.2	0.1883	0.2611	0.3034	0.2006	0.1714	0.2	0.2895	0.2133	0.25	0.2647	0.2083	0.1714	0.2134	0.1938	0.2126	0.2298	0.2679	0.2593	0.2797	0.1796	0.2391	0.3144	0.2758	0.2907	0.1746	0.3377	0.3824	0.2239	0.2973	0.28	0.3153	0.2656	0.2111	0.4	0.06667	0.5867	0.2363	0.2284	0.2329	0.3	0.3253	0.3824	0.2769	0.2857	0.21	0.2083	0.2663	0.2292	0.386	0.213	0.4133	0.3	0.3583	0.3734	0.2679	0.3582
rs3740066	SNP	10	99844450	99844450	T	C	6041	13485	ABCC2	FALSE	Toxicity	3	-	cyclophosphamide,doxorubicin,fluorouracil	Breast Neoplasms	942	4157	4664	0.3094	0.4362	0.3312	0.25	0.2537	0.4097	0.3043	0.3417	0.3137	0.3359	0.3644	0.2861	0.3788	0.3262	0.3481	0.3629	0.2297	0.2957	0.3289	0.3019	0.2775	0.3673	0.3571	0.3037	0.3	0.3628	0.3697	0.3117	0.2965	0.269	0.3519	0.3429	0.3258	0.2961	0.3392	0.2816	0.3324	0.3301	0.3929	0.3354	0.375	0.3443	0.2919	0.3036	0.3179	0.339	0.3133	0.2795	0.3263	0.3182	0.3779	0.3254	0.2338	0.2206	0.2388	0.3299	0.332	0.2991	0.3281	0.3556	0.2	0.2	0.07333	0.3132	0.2778	0.3075	0.2	0.1747	0.2132	0.2923	0.2232	0.35	0.3	0.2772	0.3036	0.2544	0.2407	0.1933	0.2905	0.2559	0.2421	0.2768	0.2873
rs3740066	SNP	10	99844450	99844450	T	C	6041	13485	ABCC2	FALSE	Metabolism/PK	3	-	carbamazepine	Epilepsy	942	4157	4664	0.3094	0.4362	0.3312	0.25	0.2537	0.4097	0.3043	0.3417	0.3137	0.3359	0.3644	0.2861	0.3788	0.3262	0.3481	0.3629	0.2297	0.2957	0.3289	0.3019	0.2775	0.3673	0.3571	0.3037	0.3	0.3628	0.3697	0.3117	0.2965	0.269	0.3519	0.3429	0.3258	0.2961	0.3392	0.2816	0.3324	0.3301	0.3929	0.3354	0.375	0.3443	0.2919	0.3036	0.3179	0.339	0.3133	0.2795	0.3263	0.3182	0.3779	0.3254	0.2338	0.2206	0.2388	0.3299	0.332	0.2991	0.3281	0.3556	0.2	0.2	0.07333	0.3132	0.2778	0.3075	0.2	0.1747	0.2132	0.2923	0.2232	0.35	0.3	0.2772	0.3036	0.2544	0.2407	0.1933	0.2905	0.2559	0.2421	0.2768	0.2873
rs3740066	SNP	10	99844450	99844450	T	C	6041	13485	ABCC2	FALSE	Toxicity	3	-	irinotecan	Non-Small Cell Lung Carcinoma	942	4157	4664	0.3094	0.4362	0.3312	0.25	0.2537	0.4097	0.3043	0.3417	0.3137	0.3359	0.3644	0.2861	0.3788	0.3262	0.3481	0.3629	0.2297	0.2957	0.3289	0.3019	0.2775	0.3673	0.3571	0.3037	0.3	0.3628	0.3697	0.3117	0.2965	0.269	0.3519	0.3429	0.3258	0.2961	0.3392	0.2816	0.3324	0.3301	0.3929	0.3354	0.375	0.3443	0.2919	0.3036	0.3179	0.339	0.3133	0.2795	0.3263	0.3182	0.3779	0.3254	0.2338	0.2206	0.2388	0.3299	0.332	0.2991	0.3281	0.3556	0.2	0.2	0.07333	0.3132	0.2778	0.3075	0.2	0.1747	0.2132	0.2923	0.2232	0.35	0.3	0.2772	0.3036	0.2544	0.2407	0.1933	0.2905	0.2559	0.2421	0.2768	0.2873
rs3740066	SNP	10	99844450	99844450	T	C	6041	13485	ABCC2	FALSE	Metabolism/PK	3	-	mycophenolic acid	Organ Transplantation	942	4157	4664	0.3094	0.4362	0.3312	0.25	0.2537	0.4097	0.3043	0.3417	0.3137	0.3359	0.3644	0.2861	0.3788	0.3262	0.3481	0.3629	0.2297	0.2957	0.3289	0.3019	0.2775	0.3673	0.3571	0.3037	0.3	0.3628	0.3697	0.3117	0.2965	0.269	0.3519	0.3429	0.3258	0.2961	0.3392	0.2816	0.3324	0.3301	0.3929	0.3354	0.375	0.3443	0.2919	0.3036	0.3179	0.339	0.3133	0.2795	0.3263	0.3182	0.3779	0.3254	0.2338	0.2206	0.2388	0.3299	0.332	0.2991	0.3281	0.3556	0.2	0.2	0.07333	0.3132	0.2778	0.3075	0.2	0.1747	0.2132	0.2923	0.2232	0.35	0.3	0.2772	0.3036	0.2544	0.2407	0.1933	0.2905	0.2559	0.2421	0.2768	0.2873
rs3740066	SNP	10	99844450	99844450	T	C	6041	13485	ABCC2	FALSE	Metabolism/PK	3	-	tacrolimus	Kidney Transplantation	942	4157	4664	0.3094	0.4362	0.3312	0.25	0.2537	0.4097	0.3043	0.3417	0.3137	0.3359	0.3644	0.2861	0.3788	0.3262	0.3481	0.3629	0.2297	0.2957	0.3289	0.3019	0.2775	0.3673	0.3571	0.3037	0.3	0.3628	0.3697	0.3117	0.2965	0.269	0.3519	0.3429	0.3258	0.2961	0.3392	0.2816	0.3324	0.3301	0.3929	0.3354	0.375	0.3443	0.2919	0.3036	0.3179	0.339	0.3133	0.2795	0.3263	0.3182	0.3779	0.3254	0.2338	0.2206	0.2388	0.3299	0.332	0.2991	0.3281	0.3556	0.2	0.2	0.07333	0.3132	0.2778	0.3075	0.2	0.1747	0.2132	0.2923	0.2232	0.35	0.3	0.2772	0.3036	0.2544	0.2407	0.1933	0.2905	0.2559	0.2421	0.2768	0.2873
rs3740066	SNP	10	99844450	99844450	T	C	6041	13485	ABCC2	FALSE	Efficacy	4	-	antiepileptics	Epilepsy	942	4157	4664	0.3094	0.4362	0.3312	0.25	0.2537	0.4097	0.3043	0.3417	0.3137	0.3359	0.3644	0.2861	0.3788	0.3262	0.3481	0.3629	0.2297	0.2957	0.3289	0.3019	0.2775	0.3673	0.3571	0.3037	0.3	0.3628	0.3697	0.3117	0.2965	0.269	0.3519	0.3429	0.3258	0.2961	0.3392	0.2816	0.3324	0.3301	0.3929	0.3354	0.375	0.3443	0.2919	0.3036	0.3179	0.339	0.3133	0.2795	0.3263	0.3182	0.3779	0.3254	0.2338	0.2206	0.2388	0.3299	0.332	0.2991	0.3281	0.3556	0.2	0.2	0.07333	0.3132	0.2778	0.3075	0.2	0.1747	0.2132	0.2923	0.2232	0.35	0.3	0.2772	0.3036	0.2544	0.2407	0.1933	0.2905	0.2559	0.2421	0.2768	0.2873
rs3740563	SNP	10	119000000	119000000	C	A	16009	3525	GRK5	FALSE	Efficacy	3	-	Beta Blocking Agents	Coronary Artery Disease	6584	2841	342	0.8195	0.8456	0.8375	0.8065	0.8657	0.8483	0.8571	0.8679	0.8292	0.8667	0.7966	0.8554	0.8232	0.878	0.8481	0.8656	0.8514	0.8384	0.8947	0.8052	0.8298	0.8457	0.8543	0.8067	0.8373	0.753	0.8242	0.8395	0.8097	0.7966	0.8086	0.85	0.8097	0.8684	0.8252	0.8196	0.8265	0.8109	0.8071	0.7835	0.8812	0.7814	0.8354	0.8482	0.8272	0.7373	0.8144	0.8292	0.8084	0.7606	0.8314	0.8413	0.7727	0.8529	0.8258	0.7939	0.784	0.7991	0.7812	0.7667	0.7667	0.8333	0.7933	0.7033	0.8519	0.8758	0.7533	0.8012	0.8309	0.8308	0.7768	0.8	0.8333	0.8315	0.8512	0.7851	0.8519	0.72	0.8476	0.874	0.717	0.8304	0.6978
rs3742106	SNP	13	95021537	95021537	C	A	9902	9626	ABCC4	FALSE	Toxicity	3	-	tenofovir disoproxil fumarate	HIV infectious disease,nephrotoxicity	2521	4860	2383	0.5071	0.4128	0.4688	0.4839	0.4104	0.4724	0.4472	0.425	0.4814	0.482	0.4915	0.497	0.4949	0.5244	0.5028	0.5161	0.4324	0.5244	0.4211	0.526	0.4634	0.4352	0.5514	0.4816	0.5357	0.3994	0.5242	0.4599	0.5265	0.5207	0.571	0.4638	0.5677	0.5	0.507	0.5032	0.5559	0.4679	0.55	0.5122	0.5375	0.4251	0.559	0.5625	0.5062	0.4153	0.479	0.5621	0.518	0.4697	0.6221	0.5079	0.5195	0.2794	0.5682	0.5169	0.568	0.4911	0.6719	0.6111	0.5867	0.6467	0.5467	0.5275	0.5741	0.5963	0.4533	0.5904	0.5956	0.5769	0.4286	0.52	0.5667	0.5435	0.6042	0.6009	0.4167	0.4667	0.5524	0.5354	0.4434	0.5357	0.4179
rs3742106	SNP	13	95021537	95021537	C	A	9902	9626	ABCC4	FALSE	Metabolism/PK	3	-	tenofovir	HIV infectious disease	2521	4860	2383	0.5071	0.4128	0.4688	0.4839	0.4104	0.4724	0.4472	0.425	0.4814	0.482	0.4915	0.497	0.4949	0.5244	0.5028	0.5161	0.4324	0.5244	0.4211	0.526	0.4634	0.4352	0.5514	0.4816	0.5357	0.3994	0.5242	0.4599	0.5265	0.5207	0.571	0.4638	0.5677	0.5	0.507	0.5032	0.5559	0.4679	0.55	0.5122	0.5375	0.4251	0.559	0.5625	0.5062	0.4153	0.479	0.5621	0.518	0.4697	0.6221	0.5079	0.5195	0.2794	0.5682	0.5169	0.568	0.4911	0.6719	0.6111	0.5867	0.6467	0.5467	0.5275	0.5741	0.5963	0.4533	0.5904	0.5956	0.5769	0.4286	0.52	0.5667	0.5435	0.6042	0.6009	0.4167	0.4667	0.5524	0.5354	0.4434	0.5357	0.4179
rs3743075	SNP	15	78617110	78617110	C	T	12941	6593	CHRNA3	FALSE	Toxicity	3	-	nicotine	Tobacco Use Disorder	4335	4271	1161	0.6625	0.6409	0.6344	0.5806	0.7239	0.7138	0.705	0.6679	0.677	0.6795	0.6864	0.6416	0.7071	0.6982	0.6823	0.6559	0.6554	0.6921	0.6316	0.6818	0.7147	0.5988	0.7057	0.7055	0.6786	0.7378	0.6697	0.6975	0.6726	0.6552	0.6728	0.6536	0.6871	0.6645	0.6748	0.6297	0.6118	0.6763	0.6714	0.7134	0.75	0.7156	0.7112	0.6607	0.6759	0.7288	0.6796	0.6894	0.6928	0.7424	0.7616	0.6587	0.6883	0.7941	0.7164	0.7196	0.7	0.7009	0.7344	0.8222	0.5067	0.6933	0.52	0.6703	0.7284	0.5839	0.42	0.5301	0.5294	0.6231	0.6161	0.67	0.5583	0.5924	0.6637	0.6053	0.4537	0.5533	0.5048	0.4409	0.6321	0.625	0.6455
rs3743078	SNP	15	78602417	78602417	G	C	9685	9843	CHRNA3	FALSE	Toxicity	3	-	nicotine	Tobacco Use Disorder	2469	4747	2548	0.496	0.594	0.625	0.6532	0.5448	0.5414	0.5714	0.5571	0.587	0.5821	0.5169	0.5934	0.5859	0.4787	0.5359	0.5753	0.5541	0.4756	0.5	0.5519	0.5445	0.5864	0.5029	0.5644	0.5714	0.4665	0.5818	0.5247	0.5221	0.5793	0.4938	0.6571	0.5452	0.5724	0.5105	0.4618	0.503	0.4551	0.4571	0.4909	0.519	0.5269	0.5	0.4911	0.5123	0.4661	0.485	0.4317	0.506	0.4485	0.4826	0.5159	0.4545	0.2794	0.4552	0.4831	0.504	0.4821	0.3906	0.2444	0.5933	0.46	0.5	0.3626	0.3704	0.4627	0.6133	0.5181	0.4706	0.4462	0.3661	0.39	0.3917	0.4511	0.3929	0.3596	0.4722	0.3667	0.3286	0.3937	0.2893	0.2321	0.1157
rs3743527	SNP	16	16141824	16141824	T	C	8771	10761	ABCC1	FALSE	Toxicity	3	-	irinotecan	Colorectal Neoplasms	2058	4655	3053	0.4491	0.4564	0.4156	0.5323	0.4104	0.4966	0.472	0.4679	0.4441	0.4718	0.3983	0.4367	0.4596	0.439	0.4503	0.4216	0.4189	0.3902	0.5132	0.4091	0.445	0.4815	0.3971	0.4693	0.4127	0.4055	0.503	0.463	0.4513	0.3828	0.4475	0.5214	0.4258	0.4145	0.4965	0.3766	0.4382	0.516	0.4929	0.4939	0.4125	0.494	0.5	0.4464	0.4784	0.4746	0.515	0.4006	0.4222	0.4606	0.4651	0.4524	0.3896	0.5294	0.4015	0.4122	0.476	0.4152	0.4531	0.1111	0.5733	0.6667	0.4867	0.4725	0.4321	0.5559	0.5333	0.3614	0.2721	0.4	0.4464	0.33	0.5083	0.3913	0.3155	0.4693	0.3611	0.5	0.5333	0.3937	0.522	0.4643	0.5
rs3745009	SNP	18	45682394	45682394	A	G	9777	9747	SLC14A2	FALSE	Efficacy	3	-	nifedipine	Hypertension	2489	4799	2474	0.5008	0.5201	0.5094	0.5887	0.5522	0.5138	0.4783	0.5143	0.4406	0.4846	0.5763	0.494	0.5455	0.4724	0.5028	0.4973	0.4865	0.5091	0.4211	0.4935	0.5026	0.5648	0.4771	0.4847	0.504	0.6006	0.6212	0.5278	0.5664	0.4379	0.4846	0.5107	0.5161	0.3333	0.4895	0.4715	0.4824	0.4872	0.5429	0.5701	0.4562	0.509	0.5093	0.5982	0.5435	0.5847	0.482	0.4876	0.5359	0.5485	0.564	0.5397	0.4545	0.4706	0.5672	0.5541	0.54	0.558	0.5	0.4444	0.64	0.4867	0.54	0.511	0.3333	0.5373	0.4733	0.3855	0.4632	0.4923	0.4375	0.43	0.3667	0.5	0.4792	0.4912	0.4906	0.2533	0.3619	0.4921	0.4591	0.5089	0.4701
rs374515279	SNP	19	40849970	40849970	T	C	3	19497	CYP2A6	TRUE	Metabolism/PK	3	Actionable PGx	nicotine	-	0	3	9747	0.0001538	0	0	0	0	0	0	0	0	0	0	0	0	0	0	0	0	0	0	0	0	0	0	0	0	0	0	0	0	0	0.003086	0	0	0	0	0	0	0	0	0.003049	0	0	0	0	0	0	0	0	0	0.00303	0	0	0	0	0	0	0	0	0	0	0	0	0	0	0	0	0	0	0	0	0	0	0	0	0	0	0	0	0	0	0	0	0
rs3745274	SNP	19	41006936	41006936	T	G	7437	12091	CYP2B6	TRUE	Dosage	3	Actionable PGx	propofol	-	1464	4509	3791	0.3808	0.3658	0.3875	0.4597	0.5149	0.3276	0.3665	0.3286	0.4193	0.3846	0.4068	0.3795	0.4545	0.372	0.3619	0.3892	0.3851	0.3689	0.2237	0.4286	0.4241	0.3457	0.3857	0.3865	0.3889	0.3384	0.3636	0.4167	0.3319	0.4172	0.4012	0.4607	0.3742	0.3933	0.4685	0.3703	0.4118	0.4487	0.3643	0.4055	0.2938	0.4012	0.4006	0.3839	0.3673	0.4831	0.4066	0.3168	0.3982	0.3939	0.3663	0.4286	0.526	0.2794	0.5448	0.4189	0.392	0.3795	0.4375	0.3556	0.4	0.68	0.36	0.4505	0.4321	0.4062	0.36	0.3373	0.3971	0.3615	0.3482	0.3	0.4083	0.3587	0.2976	0.386	0.287	0.3933	0.2619	0.2126	0.2421	0.1696	0.2388
rs3745274	SNP	19	41006936	41006936	T	G	7437	12091	CYP2B6	TRUE	Toxicity	3	Actionable PGx	Antivirals for treatment of HIV infections, combinations,Drugs For Treatment Of Tuberculosis	HIV infectious disease,Tuberculosis	1464	4509	3791	0.3808	0.3658	0.3875	0.4597	0.5149	0.3276	0.3665	0.3286	0.4193	0.3846	0.4068	0.3795	0.4545	0.372	0.3619	0.3892	0.3851	0.3689	0.2237	0.4286	0.4241	0.3457	0.3857	0.3865	0.3889	0.3384	0.3636	0.4167	0.3319	0.4172	0.4012	0.4607	0.3742	0.3933	0.4685	0.3703	0.4118	0.4487	0.3643	0.4055	0.2938	0.4012	0.4006	0.3839	0.3673	0.4831	0.4066	0.3168	0.3982	0.3939	0.3663	0.4286	0.526	0.2794	0.5448	0.4189	0.392	0.3795	0.4375	0.3556	0.4	0.68	0.36	0.4505	0.4321	0.4062	0.36	0.3373	0.3971	0.3615	0.3482	0.3	0.4083	0.3587	0.2976	0.386	0.287	0.3933	0.2619	0.2126	0.2421	0.1696	0.2388
rs3745274	SNP	19	41006936	41006936	T	G	7437	12091	CYP2B6	TRUE	Efficacy,Toxicity	3	Actionable PGx	imatinib	Leukemia, Myelogenous, Chronic, BCR-ABL Positive	1464	4509	3791	0.3808	0.3658	0.3875	0.4597	0.5149	0.3276	0.3665	0.3286	0.4193	0.3846	0.4068	0.3795	0.4545	0.372	0.3619	0.3892	0.3851	0.3689	0.2237	0.4286	0.4241	0.3457	0.3857	0.3865	0.3889	0.3384	0.3636	0.4167	0.3319	0.4172	0.4012	0.4607	0.3742	0.3933	0.4685	0.3703	0.4118	0.4487	0.3643	0.4055	0.2938	0.4012	0.4006	0.3839	0.3673	0.4831	0.4066	0.3168	0.3982	0.3939	0.3663	0.4286	0.526	0.2794	0.5448	0.4189	0.392	0.3795	0.4375	0.3556	0.4	0.68	0.36	0.4505	0.4321	0.4062	0.36	0.3373	0.3971	0.3615	0.3482	0.3	0.4083	0.3587	0.2976	0.386	0.287	0.3933	0.2619	0.2126	0.2421	0.1696	0.2388
rs3745274	SNP	19	41006936	41006936	T	G	7437	12091	CYP2B6	TRUE	Toxicity	3	Actionable PGx	cyclophosphamide	Hepatic Veno-Occlusive Disease,Transplantation	1464	4509	3791	0.3808	0.3658	0.3875	0.4597	0.5149	0.3276	0.3665	0.3286	0.4193	0.3846	0.4068	0.3795	0.4545	0.372	0.3619	0.3892	0.3851	0.3689	0.2237	0.4286	0.4241	0.3457	0.3857	0.3865	0.3889	0.3384	0.3636	0.4167	0.3319	0.4172	0.4012	0.4607	0.3742	0.3933	0.4685	0.3703	0.4118	0.4487	0.3643	0.4055	0.2938	0.4012	0.4006	0.3839	0.3673	0.4831	0.4066	0.3168	0.3982	0.3939	0.3663	0.4286	0.526	0.2794	0.5448	0.4189	0.392	0.3795	0.4375	0.3556	0.4	0.68	0.36	0.4505	0.4321	0.4062	0.36	0.3373	0.3971	0.3615	0.3482	0.3	0.4083	0.3587	0.2976	0.386	0.287	0.3933	0.2619	0.2126	0.2421	0.1696	0.2388
rs3745274	SNP	19	41006936	41006936	T	G	7437	12091	CYP2B6	TRUE	Other	3	Actionable PGx	mitotane	Adrenocortical Carcinoma	1464	4509	3791	0.3808	0.3658	0.3875	0.4597	0.5149	0.3276	0.3665	0.3286	0.4193	0.3846	0.4068	0.3795	0.4545	0.372	0.3619	0.3892	0.3851	0.3689	0.2237	0.4286	0.4241	0.3457	0.3857	0.3865	0.3889	0.3384	0.3636	0.4167	0.3319	0.4172	0.4012	0.4607	0.3742	0.3933	0.4685	0.3703	0.4118	0.4487	0.3643	0.4055	0.2938	0.4012	0.4006	0.3839	0.3673	0.4831	0.4066	0.3168	0.3982	0.3939	0.3663	0.4286	0.526	0.2794	0.5448	0.4189	0.392	0.3795	0.4375	0.3556	0.4	0.68	0.36	0.4505	0.4321	0.4062	0.36	0.3373	0.3971	0.3615	0.3482	0.3	0.4083	0.3587	0.2976	0.386	0.287	0.3933	0.2619	0.2126	0.2421	0.1696	0.2388
rs3745274	SNP	19	41006936	41006936	T	G	7437	12091	CYP2B6	TRUE	Dosage	3	Actionable PGx	cyclophosphamide,doxorubicin	Breast Neoplasms	1464	4509	3791	0.3808	0.3658	0.3875	0.4597	0.5149	0.3276	0.3665	0.3286	0.4193	0.3846	0.4068	0.3795	0.4545	0.372	0.3619	0.3892	0.3851	0.3689	0.2237	0.4286	0.4241	0.3457	0.3857	0.3865	0.3889	0.3384	0.3636	0.4167	0.3319	0.4172	0.4012	0.4607	0.3742	0.3933	0.4685	0.3703	0.4118	0.4487	0.3643	0.4055	0.2938	0.4012	0.4006	0.3839	0.3673	0.4831	0.4066	0.3168	0.3982	0.3939	0.3663	0.4286	0.526	0.2794	0.5448	0.4189	0.392	0.3795	0.4375	0.3556	0.4	0.68	0.36	0.4505	0.4321	0.4062	0.36	0.3373	0.3971	0.3615	0.3482	0.3	0.4083	0.3587	0.2976	0.386	0.287	0.3933	0.2619	0.2126	0.2421	0.1696	0.2388
rs3745274	SNP	19	41006936	41006936	T	G	7437	12091	CYP2A7P1	FALSE	Efficacy	3	Actionable PGx	methadone	Opioid-Related Disorders	1464	4509	3791	0.3808	0.3658	0.3875	0.4597	0.5149	0.3276	0.3665	0.3286	0.4193	0.3846	0.4068	0.3795	0.4545	0.372	0.3619	0.3892	0.3851	0.3689	0.2237	0.4286	0.4241	0.3457	0.3857	0.3865	0.3889	0.3384	0.3636	0.4167	0.3319	0.4172	0.4012	0.4607	0.3742	0.3933	0.4685	0.3703	0.4118	0.4487	0.3643	0.4055	0.2938	0.4012	0.4006	0.3839	0.3673	0.4831	0.4066	0.3168	0.3982	0.3939	0.3663	0.4286	0.526	0.2794	0.5448	0.4189	0.392	0.3795	0.4375	0.3556	0.4	0.68	0.36	0.4505	0.4321	0.4062	0.36	0.3373	0.3971	0.3615	0.3482	0.3	0.4083	0.3587	0.2976	0.386	0.287	0.3933	0.2619	0.2126	0.2421	0.1696	0.2388
rs3745274	SNP	19	41006936	41006936	T	G	7437	12091	CYP2B6	TRUE	Efficacy	3	Actionable PGx	methadone	Opioid-Related Disorders	1464	4509	3791	0.3808	0.3658	0.3875	0.4597	0.5149	0.3276	0.3665	0.3286	0.4193	0.3846	0.4068	0.3795	0.4545	0.372	0.3619	0.3892	0.3851	0.3689	0.2237	0.4286	0.4241	0.3457	0.3857	0.3865	0.3889	0.3384	0.3636	0.4167	0.3319	0.4172	0.4012	0.4607	0.3742	0.3933	0.4685	0.3703	0.4118	0.4487	0.3643	0.4055	0.2938	0.4012	0.4006	0.3839	0.3673	0.4831	0.4066	0.3168	0.3982	0.3939	0.3663	0.4286	0.526	0.2794	0.5448	0.4189	0.392	0.3795	0.4375	0.3556	0.4	0.68	0.36	0.4505	0.4321	0.4062	0.36	0.3373	0.3971	0.3615	0.3482	0.3	0.4083	0.3587	0.2976	0.386	0.287	0.3933	0.2619	0.2126	0.2421	0.1696	0.2388
rs3745274	SNP	19	41006936	41006936	T	G	7437	12091	CYP2A7P1	FALSE	Efficacy	3	Actionable PGx	cyclophosphamide	Lupus Nephritis	1464	4509	3791	0.3808	0.3658	0.3875	0.4597	0.5149	0.3276	0.3665	0.3286	0.4193	0.3846	0.4068	0.3795	0.4545	0.372	0.3619	0.3892	0.3851	0.3689	0.2237	0.4286	0.4241	0.3457	0.3857	0.3865	0.3889	0.3384	0.3636	0.4167	0.3319	0.4172	0.4012	0.4607	0.3742	0.3933	0.4685	0.3703	0.4118	0.4487	0.3643	0.4055	0.2938	0.4012	0.4006	0.3839	0.3673	0.4831	0.4066	0.3168	0.3982	0.3939	0.3663	0.4286	0.526	0.2794	0.5448	0.4189	0.392	0.3795	0.4375	0.3556	0.4	0.68	0.36	0.4505	0.4321	0.4062	0.36	0.3373	0.3971	0.3615	0.3482	0.3	0.4083	0.3587	0.2976	0.386	0.287	0.3933	0.2619	0.2126	0.2421	0.1696	0.2388
rs3745274	SNP	19	41006936	41006936	T	G	7437	12091	CYP2B6	TRUE	Efficacy	3	Actionable PGx	cyclophosphamide	Lupus Nephritis	1464	4509	3791	0.3808	0.3658	0.3875	0.4597	0.5149	0.3276	0.3665	0.3286	0.4193	0.3846	0.4068	0.3795	0.4545	0.372	0.3619	0.3892	0.3851	0.3689	0.2237	0.4286	0.4241	0.3457	0.3857	0.3865	0.3889	0.3384	0.3636	0.4167	0.3319	0.4172	0.4012	0.4607	0.3742	0.3933	0.4685	0.3703	0.4118	0.4487	0.3643	0.4055	0.2938	0.4012	0.4006	0.3839	0.3673	0.4831	0.4066	0.3168	0.3982	0.3939	0.3663	0.4286	0.526	0.2794	0.5448	0.4189	0.392	0.3795	0.4375	0.3556	0.4	0.68	0.36	0.4505	0.4321	0.4062	0.36	0.3373	0.3971	0.3615	0.3482	0.3	0.4083	0.3587	0.2976	0.386	0.287	0.3933	0.2619	0.2126	0.2421	0.1696	0.2388
rs3745274	SNP	19	41006936	41006936	T	G	7437	12091	CYP2B6	TRUE	Dosage	3	Actionable PGx	methadone	Heroin Dependence,Opioid-Related Disorders	1464	4509	3791	0.3808	0.3658	0.3875	0.4597	0.5149	0.3276	0.3665	0.3286	0.4193	0.3846	0.4068	0.3795	0.4545	0.372	0.3619	0.3892	0.3851	0.3689	0.2237	0.4286	0.4241	0.3457	0.3857	0.3865	0.3889	0.3384	0.3636	0.4167	0.3319	0.4172	0.4012	0.4607	0.3742	0.3933	0.4685	0.3703	0.4118	0.4487	0.3643	0.4055	0.2938	0.4012	0.4006	0.3839	0.3673	0.4831	0.4066	0.3168	0.3982	0.3939	0.3663	0.4286	0.526	0.2794	0.5448	0.4189	0.392	0.3795	0.4375	0.3556	0.4	0.68	0.36	0.4505	0.4321	0.4062	0.36	0.3373	0.3971	0.3615	0.3482	0.3	0.4083	0.3587	0.2976	0.386	0.287	0.3933	0.2619	0.2126	0.2421	0.1696	0.2388
rs3745274	SNP	19	41006936	41006936	T	G	7437	12091	CYP2A7P1	FALSE	Metabolism/PK	3	Actionable PGx	tramadol	-	1464	4509	3791	0.3808	0.3658	0.3875	0.4597	0.5149	0.3276	0.3665	0.3286	0.4193	0.3846	0.4068	0.3795	0.4545	0.372	0.3619	0.3892	0.3851	0.3689	0.2237	0.4286	0.4241	0.3457	0.3857	0.3865	0.3889	0.3384	0.3636	0.4167	0.3319	0.4172	0.4012	0.4607	0.3742	0.3933	0.4685	0.3703	0.4118	0.4487	0.3643	0.4055	0.2938	0.4012	0.4006	0.3839	0.3673	0.4831	0.4066	0.3168	0.3982	0.3939	0.3663	0.4286	0.526	0.2794	0.5448	0.4189	0.392	0.3795	0.4375	0.3556	0.4	0.68	0.36	0.4505	0.4321	0.4062	0.36	0.3373	0.3971	0.3615	0.3482	0.3	0.4083	0.3587	0.2976	0.386	0.287	0.3933	0.2619	0.2126	0.2421	0.1696	0.2388
rs3745274	SNP	19	41006936	41006936	T	G	7437	12091	CYP2B6	TRUE	Metabolism/PK	3	Actionable PGx	tramadol	-	1464	4509	3791	0.3808	0.3658	0.3875	0.4597	0.5149	0.3276	0.3665	0.3286	0.4193	0.3846	0.4068	0.3795	0.4545	0.372	0.3619	0.3892	0.3851	0.3689	0.2237	0.4286	0.4241	0.3457	0.3857	0.3865	0.3889	0.3384	0.3636	0.4167	0.3319	0.4172	0.4012	0.4607	0.3742	0.3933	0.4685	0.3703	0.4118	0.4487	0.3643	0.4055	0.2938	0.4012	0.4006	0.3839	0.3673	0.4831	0.4066	0.3168	0.3982	0.3939	0.3663	0.4286	0.526	0.2794	0.5448	0.4189	0.392	0.3795	0.4375	0.3556	0.4	0.68	0.36	0.4505	0.4321	0.4062	0.36	0.3373	0.3971	0.3615	0.3482	0.3	0.4083	0.3587	0.2976	0.386	0.287	0.3933	0.2619	0.2126	0.2421	0.1696	0.2388
rs3745274	SNP	19	41006936	41006936	T	G	7437	12091	CYP2A7P1	FALSE	Toxicity	3	Actionable PGx	opioids	Opioid-Related Disorders	1464	4509	3791	0.3808	0.3658	0.3875	0.4597	0.5149	0.3276	0.3665	0.3286	0.4193	0.3846	0.4068	0.3795	0.4545	0.372	0.3619	0.3892	0.3851	0.3689	0.2237	0.4286	0.4241	0.3457	0.3857	0.3865	0.3889	0.3384	0.3636	0.4167	0.3319	0.4172	0.4012	0.4607	0.3742	0.3933	0.4685	0.3703	0.4118	0.4487	0.3643	0.4055	0.2938	0.4012	0.4006	0.3839	0.3673	0.4831	0.4066	0.3168	0.3982	0.3939	0.3663	0.4286	0.526	0.2794	0.5448	0.4189	0.392	0.3795	0.4375	0.3556	0.4	0.68	0.36	0.4505	0.4321	0.4062	0.36	0.3373	0.3971	0.3615	0.3482	0.3	0.4083	0.3587	0.2976	0.386	0.287	0.3933	0.2619	0.2126	0.2421	0.1696	0.2388
rs3745274	SNP	19	41006936	41006936	T	G	7437	12091	CYP2B6	TRUE	Toxicity	3	Actionable PGx	opioids	Opioid-Related Disorders	1464	4509	3791	0.3808	0.3658	0.3875	0.4597	0.5149	0.3276	0.3665	0.3286	0.4193	0.3846	0.4068	0.3795	0.4545	0.372	0.3619	0.3892	0.3851	0.3689	0.2237	0.4286	0.4241	0.3457	0.3857	0.3865	0.3889	0.3384	0.3636	0.4167	0.3319	0.4172	0.4012	0.4607	0.3742	0.3933	0.4685	0.3703	0.4118	0.4487	0.3643	0.4055	0.2938	0.4012	0.4006	0.3839	0.3673	0.4831	0.4066	0.3168	0.3982	0.3939	0.3663	0.4286	0.526	0.2794	0.5448	0.4189	0.392	0.3795	0.4375	0.3556	0.4	0.68	0.36	0.4505	0.4321	0.4062	0.36	0.3373	0.3971	0.3615	0.3482	0.3	0.4083	0.3587	0.2976	0.386	0.287	0.3933	0.2619	0.2126	0.2421	0.1696	0.2388
rs3745274	SNP	19	41006936	41006936	T	G	7437	12091	CYP2A7P1	FALSE	Toxicity	3	Actionable PGx	methadone	Neonatal Abstinence Syndrome	1464	4509	3791	0.3808	0.3658	0.3875	0.4597	0.5149	0.3276	0.3665	0.3286	0.4193	0.3846	0.4068	0.3795	0.4545	0.372	0.3619	0.3892	0.3851	0.3689	0.2237	0.4286	0.4241	0.3457	0.3857	0.3865	0.3889	0.3384	0.3636	0.4167	0.3319	0.4172	0.4012	0.4607	0.3742	0.3933	0.4685	0.3703	0.4118	0.4487	0.3643	0.4055	0.2938	0.4012	0.4006	0.3839	0.3673	0.4831	0.4066	0.3168	0.3982	0.3939	0.3663	0.4286	0.526	0.2794	0.5448	0.4189	0.392	0.3795	0.4375	0.3556	0.4	0.68	0.36	0.4505	0.4321	0.4062	0.36	0.3373	0.3971	0.3615	0.3482	0.3	0.4083	0.3587	0.2976	0.386	0.287	0.3933	0.2619	0.2126	0.2421	0.1696	0.2388
rs3745274	SNP	19	41006936	41006936	T	G	7437	12091	CYP2B6	TRUE	Toxicity	3	Actionable PGx	methadone	Neonatal Abstinence Syndrome	1464	4509	3791	0.3808	0.3658	0.3875	0.4597	0.5149	0.3276	0.3665	0.3286	0.4193	0.3846	0.4068	0.3795	0.4545	0.372	0.3619	0.3892	0.3851	0.3689	0.2237	0.4286	0.4241	0.3457	0.3857	0.3865	0.3889	0.3384	0.3636	0.4167	0.3319	0.4172	0.4012	0.4607	0.3742	0.3933	0.4685	0.3703	0.4118	0.4487	0.3643	0.4055	0.2938	0.4012	0.4006	0.3839	0.3673	0.4831	0.4066	0.3168	0.3982	0.3939	0.3663	0.4286	0.526	0.2794	0.5448	0.4189	0.392	0.3795	0.4375	0.3556	0.4	0.68	0.36	0.4505	0.4321	0.4062	0.36	0.3373	0.3971	0.3615	0.3482	0.3	0.4083	0.3587	0.2976	0.386	0.287	0.3933	0.2619	0.2126	0.2421	0.1696	0.2388
rs3745274	SNP	19	41006936	41006936	T	G	7437	12091	CYP2B6	TRUE	Metabolism/PK	3	Actionable PGx	3,4-methylenedioxymethamphetamine	-	1464	4509	3791	0.3808	0.3658	0.3875	0.4597	0.5149	0.3276	0.3665	0.3286	0.4193	0.3846	0.4068	0.3795	0.4545	0.372	0.3619	0.3892	0.3851	0.3689	0.2237	0.4286	0.4241	0.3457	0.3857	0.3865	0.3889	0.3384	0.3636	0.4167	0.3319	0.4172	0.4012	0.4607	0.3742	0.3933	0.4685	0.3703	0.4118	0.4487	0.3643	0.4055	0.2938	0.4012	0.4006	0.3839	0.3673	0.4831	0.4066	0.3168	0.3982	0.3939	0.3663	0.4286	0.526	0.2794	0.5448	0.4189	0.392	0.3795	0.4375	0.3556	0.4	0.68	0.36	0.4505	0.4321	0.4062	0.36	0.3373	0.3971	0.3615	0.3482	0.3	0.4083	0.3587	0.2976	0.386	0.287	0.3933	0.2619	0.2126	0.2421	0.1696	0.2388
rs3745274	SNP	19	41006936	41006936	T	G	7437	12091	CYP2B6	TRUE	Toxicity	4	Actionable PGx	nevirapine	Drug Reaction with Eosinophilia and Systemic Symptoms,HIV infectious disease,Stevens-Johnson Syndrome,Toxic liver disease	1464	4509	3791	0.3808	0.3658	0.3875	0.4597	0.5149	0.3276	0.3665	0.3286	0.4193	0.3846	0.4068	0.3795	0.4545	0.372	0.3619	0.3892	0.3851	0.3689	0.2237	0.4286	0.4241	0.3457	0.3857	0.3865	0.3889	0.3384	0.3636	0.4167	0.3319	0.4172	0.4012	0.4607	0.3742	0.3933	0.4685	0.3703	0.4118	0.4487	0.3643	0.4055	0.2938	0.4012	0.4006	0.3839	0.3673	0.4831	0.4066	0.3168	0.3982	0.3939	0.3663	0.4286	0.526	0.2794	0.5448	0.4189	0.392	0.3795	0.4375	0.3556	0.4	0.68	0.36	0.4505	0.4321	0.4062	0.36	0.3373	0.3971	0.3615	0.3482	0.3	0.4083	0.3587	0.2976	0.386	0.287	0.3933	0.2619	0.2126	0.2421	0.1696	0.2388
rs3745274	SNP	19	41006936	41006936	T	G	7437	12091	CYP2A7P1	FALSE	Toxicity	4	Actionable PGx	cyclophosphamide	Diarrhea,Drug Toxicity,Infectious disease,Lupus Nephritis,Toxic liver disease	1464	4509	3791	0.3808	0.3658	0.3875	0.4597	0.5149	0.3276	0.3665	0.3286	0.4193	0.3846	0.4068	0.3795	0.4545	0.372	0.3619	0.3892	0.3851	0.3689	0.2237	0.4286	0.4241	0.3457	0.3857	0.3865	0.3889	0.3384	0.3636	0.4167	0.3319	0.4172	0.4012	0.4607	0.3742	0.3933	0.4685	0.3703	0.4118	0.4487	0.3643	0.4055	0.2938	0.4012	0.4006	0.3839	0.3673	0.4831	0.4066	0.3168	0.3982	0.3939	0.3663	0.4286	0.526	0.2794	0.5448	0.4189	0.392	0.3795	0.4375	0.3556	0.4	0.68	0.36	0.4505	0.4321	0.4062	0.36	0.3373	0.3971	0.3615	0.3482	0.3	0.4083	0.3587	0.2976	0.386	0.287	0.3933	0.2619	0.2126	0.2421	0.1696	0.2388
rs3745274	SNP	19	41006936	41006936	T	G	7437	12091	CYP2B6	TRUE	Toxicity	4	Actionable PGx	cyclophosphamide	Diarrhea,Drug Toxicity,Infectious disease,Lupus Nephritis,Toxic liver disease	1464	4509	3791	0.3808	0.3658	0.3875	0.4597	0.5149	0.3276	0.3665	0.3286	0.4193	0.3846	0.4068	0.3795	0.4545	0.372	0.3619	0.3892	0.3851	0.3689	0.2237	0.4286	0.4241	0.3457	0.3857	0.3865	0.3889	0.3384	0.3636	0.4167	0.3319	0.4172	0.4012	0.4607	0.3742	0.3933	0.4685	0.3703	0.4118	0.4487	0.3643	0.4055	0.2938	0.4012	0.4006	0.3839	0.3673	0.4831	0.4066	0.3168	0.3982	0.3939	0.3663	0.4286	0.526	0.2794	0.5448	0.4189	0.392	0.3795	0.4375	0.3556	0.4	0.68	0.36	0.4505	0.4321	0.4062	0.36	0.3373	0.3971	0.3615	0.3482	0.3	0.4083	0.3587	0.2976	0.386	0.287	0.3933	0.2619	0.2126	0.2421	0.1696	0.2388
rs3745274	SNP	19	41006936	41006936	T	G	7437	12091	CYP2B6	TRUE	Toxicity	1A	Actionable PGx	efavirenz	HIV infectious disease	1464	4509	3791	0.3808	0.3658	0.3875	0.4597	0.5149	0.3276	0.3665	0.3286	0.4193	0.3846	0.4068	0.3795	0.4545	0.372	0.3619	0.3892	0.3851	0.3689	0.2237	0.4286	0.4241	0.3457	0.3857	0.3865	0.3889	0.3384	0.3636	0.4167	0.3319	0.4172	0.4012	0.4607	0.3742	0.3933	0.4685	0.3703	0.4118	0.4487	0.3643	0.4055	0.2938	0.4012	0.4006	0.3839	0.3673	0.4831	0.4066	0.3168	0.3982	0.3939	0.3663	0.4286	0.526	0.2794	0.5448	0.4189	0.392	0.3795	0.4375	0.3556	0.4	0.68	0.36	0.4505	0.4321	0.4062	0.36	0.3373	0.3971	0.3615	0.3482	0.3	0.4083	0.3587	0.2976	0.386	0.287	0.3933	0.2619	0.2126	0.2421	0.1696	0.2388
rs3745274	SNP	19	41006936	41006936	T	G	7437	12091	CYP2B6	TRUE	Metabolism/PK	1A	Actionable PGx	efavirenz	HIV infectious disease	1464	4509	3791	0.3808	0.3658	0.3875	0.4597	0.5149	0.3276	0.3665	0.3286	0.4193	0.3846	0.4068	0.3795	0.4545	0.372	0.3619	0.3892	0.3851	0.3689	0.2237	0.4286	0.4241	0.3457	0.3857	0.3865	0.3889	0.3384	0.3636	0.4167	0.3319	0.4172	0.4012	0.4607	0.3742	0.3933	0.4685	0.3703	0.4118	0.4487	0.3643	0.4055	0.2938	0.4012	0.4006	0.3839	0.3673	0.4831	0.4066	0.3168	0.3982	0.3939	0.3663	0.4286	0.526	0.2794	0.5448	0.4189	0.392	0.3795	0.4375	0.3556	0.4	0.68	0.36	0.4505	0.4321	0.4062	0.36	0.3373	0.3971	0.3615	0.3482	0.3	0.4083	0.3587	0.2976	0.386	0.287	0.3933	0.2619	0.2126	0.2421	0.1696	0.2388
rs3745274	SNP	19	41006936	41006936	T	G	7437	12091	CYP2B6	TRUE	Metabolism/PK	2A	Actionable PGx	nevirapine	HIV infectious disease	1464	4509	3791	0.3808	0.3658	0.3875	0.4597	0.5149	0.3276	0.3665	0.3286	0.4193	0.3846	0.4068	0.3795	0.4545	0.372	0.3619	0.3892	0.3851	0.3689	0.2237	0.4286	0.4241	0.3457	0.3857	0.3865	0.3889	0.3384	0.3636	0.4167	0.3319	0.4172	0.4012	0.4607	0.3742	0.3933	0.4685	0.3703	0.4118	0.4487	0.3643	0.4055	0.2938	0.4012	0.4006	0.3839	0.3673	0.4831	0.4066	0.3168	0.3982	0.3939	0.3663	0.4286	0.526	0.2794	0.5448	0.4189	0.392	0.3795	0.4375	0.3556	0.4	0.68	0.36	0.4505	0.4321	0.4062	0.36	0.3373	0.3971	0.3615	0.3482	0.3	0.4083	0.3587	0.2976	0.386	0.287	0.3933	0.2619	0.2126	0.2421	0.1696	0.2388
rs3746574	SNP	20	44429378	44429378	C	T	7195	12327	HNF4A	FALSE	Toxicity	3	-	docetaxel	Anemia,Nasopharyngeal Neoplasms	1368	4459	3934	0.3686	0.3826	0.45	0.4355	0.4403	0.3759	0.3851	0.3964	0.4379	0.4128	0.3559	0.4217	0.4293	0.439	0.3799	0.4059	0.3514	0.4177	0.4342	0.3571	0.3874	0.4475	0.3793	0.3834	0.3571	0.3171	0.4152	0.3634	0.3142	0.4828	0.3796	0.45	0.3935	0.3421	0.3636	0.3734	0.3059	0.3077	0.3714	0.4177	0.4312	0.4491	0.354	0.3036	0.3704	0.4237	0.3623	0.45	0.2784	0.4394	0.3837	0.2381	0.4221	0.2794	0.3409	0.3581	0.364	0.3661	0.3438	0.4556	0.3867	0.2933	0.5667	0.2582	0.3519	0.2733	0.3	0.2892	0.2941	0.3385	0.3036	0.31	0.1667	0.2554	0.1607	0.3509	0.2778	0.26	0.2619	0.2756	0.3481	0.4107	0.3507
rs3748022	SNP	1	206000000	206000000	T	C	1455	18081	IKBKE	FALSE	Toxicity	3	-	gefitinib	Exanthema,Non-Small Cell Lung Carcinoma	72	1311	8385	0.07448	0.1074	0.08438	0.008065	0.1343	0.1138	0.06832	0.1036	0.09006	0.1128	0.07627	0.07229	0.06061	0.09756	0.105	0.09409	0.1149	0.1067	0.06579	0.07468	0.07592	0.07407	0.08	0.06748	0.07143	0.1616	0.09091	0.1142	0.04867	0.06897	0.1019	0.04643	0.06129	0.05921	0.1049	0.09177	0.08824	0.07692	0.06429	0.06402	0.03125	0.04491	0.07764	0.04464	0.0679	0.04237	0.05389	0.03727	0.06886	0.06667	0.04651	0.03175	0.05195	0.02941	0.0597	0.0473	0.024	0.02679	0.04688	0.01111	0	0	0.01333	0.01099	0.03704	0.0528	0.08667	0.04217	0.007353	0.01538	0.008929	0.02	0.15	0.05435	0.06845	0.04825	0.1019	0.04	0.09524	0.1339	0.1321	0.08929	0.1791
rs3749034	SNP	2	171000000	171000000	A	G	4225	15311	GAD1	FALSE	Dosage	3	-	methadone	Heroin Dependence	475	3275	6018	0.2163	0.2785	0.2438	0.2097	0.2388	0.2655	0.2547	0.2464	0.2329	0.2436	0.2966	0.2259	0.202	0.2287	0.2403	0.1801	0.2095	0.2927	0.1842	0.2565	0.1937	0.179	0.24	0.2209	0.2738	0.189	0.3455	0.1975	0.2035	0.2517	0.2407	0.2429	0.2645	0.1316	0.2483	0.2025	0.3	0.2532	0.3286	0.2256	0.2062	0.1826	0.1988	0.25	0.1821	0.2373	0.2844	0.1957	0.2246	0.2	0.2209	0.2381	0.1883	0.25	0.194	0.1926	0.192	0.192	0.25	0.2333	0.1533	0.12	0.06	0.3132	0.1296	0.1211	0.1667	0.2229	0.2132	0.2	0.2321	0.16	0.1667	0.1304	0.1488	0.1711	0.1944	0.1267	0.1333	0.1772	0.2138	0.1429	0.1791
rs3749187	SNP	3	44945082	44945082	A	G	76	19460	ZDHHC3	FALSE	Efficacy	3	-	aspirin,clopidogrel	Acute coronary syndrome,Major Adverse Cardiac Events (MACE)	2	72	9694	0.00389	0.01678	0.00625	0	0	0	0	0	0	0.007692	0	0	0	0	0	0.005376	0	0.006098	0.02632	0	0	0	0.002857	0	0	0	0	0.006173	0	0.003448	0.006173	0	0	0.02632	0.006993	0.003165	0.005882	0.003205	0	0	0	0	0.003106	0	0	0	0	0.003106	0.002994	0	0	0	0	0	0	0	0	0	0	0	0	0	0	0.005495	0	0	0	0.01205	0.01471	0.007692	0.008929	0	0	0.005435	0.005952	0.01316	0	0.02667	0.004762	0.007874	0.006289	0	0.0709
rs3749438	SNP	3	184000000	184000000	A	G	7463	12069	ABCC5	FALSE	Toxicity	3	-	fluorouracil,irinotecan,leucovorin	Colorectal Neoplasms	1462	4539	3765	0.3821	0.3926	0.3344	0.3871	0.3582	0.469	0.3137	0.4143	0.3634	0.3462	0.3898	0.3855	0.3333	0.3994	0.4116	0.3548	0.3784	0.3689	0.3553	0.3734	0.3455	0.2685	0.3914	0.3037	0.3889	0.3933	0.3515	0.3364	0.4115	0.3172	0.321	0.35	0.3935	0.4276	0.4091	0.3949	0.4088	0.4551	0.4143	0.378	0.4125	0.3802	0.4068	0.4375	0.3951	0.4322	0.3862	0.4224	0.3982	0.3545	0.4128	0.3889	0.3312	0.4853	0.4627	0.3311	0.3871	0.4464	0.375	0.2222	0.2933	0.09333	0.3267	0.3791	0.5309	0.4441	0.3533	0.2771	0.4706	0.4462	0.4464	0.44	0.5333	0.5217	0.4435	0.4167	0.4259	0.3533	0.3714	0.5236	0.3711	0.3661	0.3172
rs3750117	SNP	7	33021334	33021334	G	A	11665	7863	NT5C3A	FALSE	Efficacy	3	-	cytarabine,idarubicin	Leukemia, Myeloid, Acute	3547	4571	1646	0.5973	0.6678	0.6531	0.5403	0.6493	0.6241	0.5781	0.6464	0.6273	0.6462	0.5678	0.6416	0.5707	0.6494	0.6436	0.6452	0.6149	0.6402	0.6184	0.6461	0.6361	0.5957	0.6371	0.6564	0.5635	0.6433	0.7121	0.6235	0.6327	0.6552	0.571	0.5214	0.6097	0.5395	0.6469	0.5886	0.5882	0.5833	0.5214	0.5854	0.5625	0.5868	0.5124	0.6875	0.5833	0.5593	0.491	0.5652	0.6596	0.5636	0.6628	0.5635	0.6364	0.4559	0.6045	0.6149	0.524	0.6384	0.5469	0.7	0.8133	0.2267	0.5667	0.6703	0.7407	0.6062	0.6333	0.6325	0.6618	0.5	0.5268	0.71	0.5333	0.6196	0.6577	0.5088	0.3611	0.3067	0.4571	0.4134	0.5314	0.4911	0.4366
rs3750117	SNP	7	33021334	33021334	G	A	11665	7863	NT5C3A	FALSE	Metabolism/PK	3	-	gemcitabine	Neoplasms	3547	4571	1646	0.5973	0.6678	0.6531	0.5403	0.6493	0.6241	0.5781	0.6464	0.6273	0.6462	0.5678	0.6416	0.5707	0.6494	0.6436	0.6452	0.6149	0.6402	0.6184	0.6461	0.6361	0.5957	0.6371	0.6564	0.5635	0.6433	0.7121	0.6235	0.6327	0.6552	0.571	0.5214	0.6097	0.5395	0.6469	0.5886	0.5882	0.5833	0.5214	0.5854	0.5625	0.5868	0.5124	0.6875	0.5833	0.5593	0.491	0.5652	0.6596	0.5636	0.6628	0.5635	0.6364	0.4559	0.6045	0.6149	0.524	0.6384	0.5469	0.7	0.8133	0.2267	0.5667	0.6703	0.7407	0.6062	0.6333	0.6325	0.6618	0.5	0.5268	0.71	0.5333	0.6196	0.6577	0.5088	0.3611	0.3067	0.4571	0.4134	0.5314	0.4911	0.4366
rs3750920	SNP	11	1288726	1288726	T	C	8661	10871	TOLLIP	FALSE	Efficacy	3	-	acetylcysteine	Pulmonary Fibrosis	2030	4601	3135	0.4434	0.4329	0.4245	0.4677	0.5149	0.3448	0.3665	0.35	0.4193	0.3846	0.5	0.4518	0.4596	0.4634	0.3923	0.4489	0.3784	0.4451	0.2895	0.3799	0.4398	0.5216	0.4314	0.4571	0.4405	0.5366	0.4545	0.4074	0.5841	0.4862	0.5154	0.4429	0.4581	0.375	0.4895	0.4684	0.4971	0.4423	0.45	0.4421	0.4	0.4341	0.5497	0.4018	0.4568	0.5339	0.3234	0.3851	0.4311	0.5061	0.4302	0.5079	0.3701	0.3971	0.4104	0.5338	0.444	0.4821	0.5781	0.3778	0.48	0.6667	0.5933	0.478	0.6049	0.3292	0.44	0.4578	0.5368	0.6308	0.4911	0.48	0.4661	0.5	0.4405	0.4298	0.4444	0.2867	0.419	0.3819	0.3396	0.3214	0.3806
rs3753380	SNP	1	78490747	78490747	C	T	14142	5386	PTGFR	FALSE	Efficacy	3	-	latanoprost	Open-angle glaucoma	5143	3856	765	0.7242	0.6879	0.7656	0.8871	0.791	0.7724	0.7469	0.7643	0.7174	0.7718	0.6949	0.738	0.7449	0.7256	0.7238	0.7419	0.723	0.686	0.7105	0.7078	0.7094	0.8179	0.7029	0.7638	0.7738	0.7348	0.7939	0.7191	0.7522	0.7655	0.7593	0.7662	0.7097	0.6733	0.7273	0.75	0.7029	0.6955	0.7214	0.753	0.7	0.7605	0.6615	0.7321	0.7253	0.8051	0.7246	0.7484	0.7425	0.7636	0.7326	0.6905	0.7208	0.8088	0.7463	0.7027	0.74	0.7455	0.6094	0.7889	0.7933	0.64	0.52	0.6703	0.7963	0.6708	0.5933	0.5843	0.6176	0.6154	0.5982	0.71	0.6917	0.587	0.6488	0.7281	0.75	0.7267	0.6667	0.6654	0.7075	0.7411	0.6978
rs3754446	SNP	1	110000000	110000000	C	A	7805	11721	GSTM1	FALSE	Metabolism/PK	3	-	busulfan	Leukemia, Myeloid, Acute	1664	4477	3622	0.3997	0.3691	0.3892	0.3468	0.3731	0.3897	0.3634	0.3464	0.4006	0.3462	0.3644	0.4307	0.399	0.4207	0.4033	0.379	0.3784	0.378	0.3684	0.4188	0.4136	0.3117	0.3257	0.4141	0.381	0.4421	0.303	0.3765	0.3761	0.4448	0.3488	0.4679	0.3323	0.5329	0.3776	0.4114	0.3353	0.4295	0.4071	0.314	0.475	0.3675	0.413	0.3482	0.3241	0.2966	0.4521	0.4255	0.3373	0.3727	0.3372	0.4127	0.3506	0.4853	0.4179	0.2939	0.384	0.3125	0.3438	0.2444	0.4333	0.46	0.46	0.4066	0.2284	0.3727	0.3667	0.2831	0.2279	0.4385	0.3214	0.44	0.5	0.462	0.4405	0.5658	0.5278	0.5667	0.6	0.6181	0.6698	0.7411	0.6015
rs3758149	SNP	8	63039169	63039169	A	G	5648	13888	GGH	FALSE	Efficacy	3	-	methotrexate	Rheumatoid arthritis	888	3872	5008	0.2891	0.2517	0.2406	0.3145	0.2761	0.2931	0.2422	0.3357	0.264	0.2641	0.2881	0.3283	0.303	0.2652	0.2845	0.3091	0.2095	0.3049	0.2237	0.3117	0.3063	0.3333	0.2743	0.3282	0.2619	0.3262	0.3515	0.3056	0.3584	0.2586	0.2593	0.3179	0.2903	0.2368	0.3007	0.3481	0.3206	0.3141	0.35	0.2957	0.2812	0.3293	0.2547	0.1696	0.2901	0.1525	0.3922	0.3168	0.2305	0.3	0.407	0.2937	0.3442	0.3676	0.2239	0.2939	0.248	0.2857	0.25	0.1444	0.1933	0.2733	0.4	0.2527	0.1235	0.2516	0.34	0.3675	0.3162	0.2538	0.3571	0.38	0.6333	0.3207	0.3006	0.25	0.2222	0.3067	0.2762	0.185	0.2264	0.2054	0.1754
rs3758149	SNP	8	63039169	63039169	A	G	5648	13888	GGH	FALSE	Efficacy	3	-	methotrexate	Precursor Cell Lymphoblastic Leukemia-Lymphoma	888	3872	5008	0.2891	0.2517	0.2406	0.3145	0.2761	0.2931	0.2422	0.3357	0.264	0.2641	0.2881	0.3283	0.303	0.2652	0.2845	0.3091	0.2095	0.3049	0.2237	0.3117	0.3063	0.3333	0.2743	0.3282	0.2619	0.3262	0.3515	0.3056	0.3584	0.2586	0.2593	0.3179	0.2903	0.2368	0.3007	0.3481	0.3206	0.3141	0.35	0.2957	0.2812	0.3293	0.2547	0.1696	0.2901	0.1525	0.3922	0.3168	0.2305	0.3	0.407	0.2937	0.3442	0.3676	0.2239	0.2939	0.248	0.2857	0.25	0.1444	0.1933	0.2733	0.4	0.2527	0.1235	0.2516	0.34	0.3675	0.3162	0.2538	0.3571	0.38	0.6333	0.3207	0.3006	0.25	0.2222	0.3067	0.2762	0.185	0.2264	0.2054	0.1754
rs3758149	SNP	8	63039169	63039169	A	G	5648	13888	GGH	FALSE	Metabolism/PK	3	-	methotrexate	Precursor Cell Lymphoblastic Leukemia-Lymphoma	888	3872	5008	0.2891	0.2517	0.2406	0.3145	0.2761	0.2931	0.2422	0.3357	0.264	0.2641	0.2881	0.3283	0.303	0.2652	0.2845	0.3091	0.2095	0.3049	0.2237	0.3117	0.3063	0.3333	0.2743	0.3282	0.2619	0.3262	0.3515	0.3056	0.3584	0.2586	0.2593	0.3179	0.2903	0.2368	0.3007	0.3481	0.3206	0.3141	0.35	0.2957	0.2812	0.3293	0.2547	0.1696	0.2901	0.1525	0.3922	0.3168	0.2305	0.3	0.407	0.2937	0.3442	0.3676	0.2239	0.2939	0.248	0.2857	0.25	0.1444	0.1933	0.2733	0.4	0.2527	0.1235	0.2516	0.34	0.3675	0.3162	0.2538	0.3571	0.38	0.6333	0.3207	0.3006	0.25	0.2222	0.3067	0.2762	0.185	0.2264	0.2054	0.1754
rs3758785	SNP	11	94398973	94398973	G	A	4322	15204	GPR83	FALSE	Efficacy	3	-	candesartan	Essential hypertension	512	3298	5953	0.2213	0.1913	0.2438	0.129	0.2239	0.2448	0.2298	0.1799	0.2453	0.2308	0.2627	0.1928	0.202	0.2165	0.2238	0.2366	0.1824	0.1951	0.1842	0.1688	0.2304	0.1698	0.2171	0.2577	0.1786	0.2104	0.2242	0.1759	0.2124	0.2655	0.2037	0.2321	0.1916	0.4013	0.1993	0.172	0.1794	0.2276	0.1643	0.2226	0.175	0.1377	0.2795	0.1696	0.1574	0.1356	0.3024	0.205	0.1958	0.197	0.2442	0.1111	0.2763	0.08824	0.2836	0.1993	0.22	0.2679	0.1406	0.2222	0.16	0.1267	0.06	0.2253	0.4506	0.1646	0.28	0.3373	0.25	0.3231	0.4107	0.32	0.275	0.3913	0.3571	0.2675	0.2685	0.3533	0.2	0.2323	0.2013	0.2946	0.1493
rs3758785	SNP	11	94398973	94398973	G	A	4322	15204	GPR83	FALSE	Efficacy	3	-	hydrochlorothiazide	Essential hypertension	512	3298	5953	0.2213	0.1913	0.2438	0.129	0.2239	0.2448	0.2298	0.1799	0.2453	0.2308	0.2627	0.1928	0.202	0.2165	0.2238	0.2366	0.1824	0.1951	0.1842	0.1688	0.2304	0.1698	0.2171	0.2577	0.1786	0.2104	0.2242	0.1759	0.2124	0.2655	0.2037	0.2321	0.1916	0.4013	0.1993	0.172	0.1794	0.2276	0.1643	0.2226	0.175	0.1377	0.2795	0.1696	0.1574	0.1356	0.3024	0.205	0.1958	0.197	0.2442	0.1111	0.2763	0.08824	0.2836	0.1993	0.22	0.2679	0.1406	0.2222	0.16	0.1267	0.06	0.2253	0.4506	0.1646	0.28	0.3373	0.25	0.3231	0.4107	0.32	0.275	0.3913	0.3571	0.2675	0.2685	0.3533	0.2	0.2323	0.2013	0.2946	0.1493
rs3758987	SNP	11	114000000	114000000	C	T	7113	12419	HTR3B	FALSE	Toxicity	3	-	heroin	Heroin Dependence	1358	4397	4011	0.3642	0.3054	0.3406	0.25	0.3881	0.3862	0.3168	0.4357	0.3727	0.3667	0.3475	0.3675	0.3485	0.3872	0.384	0.3925	0.3108	0.3415	0.2763	0.3766	0.3455	0.466	0.3914	0.362	0.4008	0.4482	0.4273	0.3611	0.4248	0.3862	0.4321	0.4536	0.3548	0.2829	0.3531	0.4019	0.3765	0.3782	0.4357	0.4268	0.4438	0.3862	0.3789	0.4018	0.429	0.4831	0.2994	0.3851	0.3473	0.3697	0.4535	0.3175	0.4675	0.2794	0.5448	0.4218	0.404	0.4144	0.5	0.4333	0.34	0.1933	0.4733	0.3132	0.3333	0.3199	0.28	0.3554	0.3603	0.3154	0.3661	0.3	0.3167	0.2663	0.1994	0.3246	0.2778	0.1867	0.2381	0.2087	0.2453	0.2589	0.291
rs3758987	SNP	11	114000000	114000000	C	T	7113	12419	HTR3B	FALSE	Toxicity	3	-	nicotine	Tobacco Use Disorder	1358	4397	4011	0.3642	0.3054	0.3406	0.25	0.3881	0.3862	0.3168	0.4357	0.3727	0.3667	0.3475	0.3675	0.3485	0.3872	0.384	0.3925	0.3108	0.3415	0.2763	0.3766	0.3455	0.466	0.3914	0.362	0.4008	0.4482	0.4273	0.3611	0.4248	0.3862	0.4321	0.4536	0.3548	0.2829	0.3531	0.4019	0.3765	0.3782	0.4357	0.4268	0.4438	0.3862	0.3789	0.4018	0.429	0.4831	0.2994	0.3851	0.3473	0.3697	0.4535	0.3175	0.4675	0.2794	0.5448	0.4218	0.404	0.4144	0.5	0.4333	0.34	0.1933	0.4733	0.3132	0.3333	0.3199	0.28	0.3554	0.3603	0.3154	0.3661	0.3	0.3167	0.2663	0.1994	0.3246	0.2778	0.1867	0.2381	0.2087	0.2453	0.2589	0.291
rs3759467	SNP	13	108000000	108000000	C	T	2811	16719	-	FALSE	Efficacy	3	-	rituximab	Vasculitis	209	2393	7163	0.1439	0.1644	0.1219	0.2097	0.1866	0.169	0.1304	0.1643	0.1429	0.1205	0.1864	0.0994	0.1111	0.1372	0.1381	0.09946	0.1486	0.128	0.1974	0.1461	0.1126	0.1204	0.1207	0.1135	0.127	0.03049	0.09697	0.1667	0.1637	0.09655	0.1049	0.1321	0.1419	0.2667	0.1294	0.1274	0.1324	0.1667	0.1357	0.128	0.09375	0.08982	0.06832	0.1161	0.1173	0.1271	0.1407	0.09317	0.1377	0.1394	0.1628	0.0873	0.1753	0.1029	0.09701	0.1351	0.12	0.125	0.1406	0.2333	0.1133	0.1533	0.04	0.1374	0.2037	0.1894	0.07333	0.2229	0.1471	0.1692	0.1339	0.17	0.175	0.2554	0.2679	0.2851	0.1574	0.2467	0.1762	0.2598	0.2233	0.1429	0.2388
rs3759811	SNP	15	51237068	51237068	C	T	5758	13772	CYP19A1	FALSE	Other	3	-	letrozole	Breast Neoplasms,Menopause	898	3962	4905	0.2948	0.3792	0.3375	0.2903	0.3284	0.3655	0.3354	0.3536	0.3323	0.3238	0.3644	0.3133	0.3434	0.2866	0.3536	0.336	0.3919	0.3537	0.3684	0.3052	0.3272	0.3519	0.3257	0.2822	0.384	0.3476	0.3303	0.3117	0.323	0.3483	0.3025	0.3357	0.3097	0.2632	0.2972	0.2848	0.2912	0.2404	0.3429	0.2957	0.2438	0.2754	0.2547	0.2679	0.1821	0.2627	0.2575	0.3602	0.2725	0.2121	0.1744	0.254	0.2727	0.25	0.291	0.1622	0.184	0.2054	0.1719	0.4444	0.2867	0.1267	0.1267	0.2088	0.4691	0.2795	0.12	0.1867	0.125	0.1462	0.2321	0.2	0.1	0.1685	0.1756	0.3246	0.287	0.4333	0.3476	0.3425	0.4088	0.3125	0.3881
rs3761372	SNP	21	39371919	39371919	C	T	3589	15947	-	FALSE	Efficacy	3	-	methylphenidate	Attention Deficit Disorder with Hyperactivity	329	2931	6508	0.1837	0.2081	0.225	0.2742	0.1493	0.1552	0.1801	0.1286	0.177	0.1923	0.1695	0.2108	0.202	0.1921	0.1796	0.1801	0.1081	0.1707	0.1579	0.1688	0.1859	0.1543	0.2029	0.2209	0.2103	0.2195	0.1515	0.216	0.2345	0.1897	0.2099	0.175	0.1968	0.2763	0.1748	0.1804	0.1559	0.1859	0.2714	0.1555	0.2875	0.1557	0.1801	0.2232	0.1389	0.161	0.1766	0.1273	0.2515	0.1667	0.1919	0.1667	0.1818	0.2941	0.2836	0.1284	0.212	0.2009	0.1875	0.2889	0.2067	0.04667	0.12	0.1264	0.2901	0.177	0.1667	0.1446	0.2206	0.2385	0.1607	0.17	0.1417	0.1793	0.2232	0.2061	0.1852	0.1733	0.1762	0.1693	0.1792	0.07143	0.06343
rs3761422	SNP	22	24430704	24430704	C	T	10975	8559	ADORA2A	FALSE	Toxicity	3	-	caffeine	Anxiety Disorders	3075	4825	1867	0.5618	0.5537	0.5312	0.4274	0.5597	0.6069	0.5807	0.575	0.5528	0.5538	0.5932	0.5843	0.5505	0.5518	0.5249	0.5403	0.5946	0.5488	0.8026	0.5974	0.6126	0.4938	0.5632	0.5552	0.5437	0.6402	0.6121	0.5401	0.5531	0.569	0.5247	0.6214	0.571	0.5461	0.5524	0.5222	0.5118	0.6218	0.5929	0.6006	0.5875	0.5329	0.5621	0.5	0.571	0.6186	0.5689	0.528	0.5389	0.6	0.5291	0.5794	0.6104	0.5735	0.6716	0.5845	0.48	0.4777	0.4688	0.5667	0.62	0.3333	0.58	0.5055	0.7407	0.5497	0.44	0.5723	0.5441	0.5615	0.4643	0.54	0.3167	0.6304	0.4643	0.5526	0.537	0.56	0.619	0.6378	0.6509	0.6875	0.5448
rs3761422	SNP	22	24430704	24430704	C	T	10975	8559	ADORA2A	FALSE	Toxicity	3	-	methotrexate	Rheumatoid arthritis	3075	4825	1867	0.5618	0.5537	0.5312	0.4274	0.5597	0.6069	0.5807	0.575	0.5528	0.5538	0.5932	0.5843	0.5505	0.5518	0.5249	0.5403	0.5946	0.5488	0.8026	0.5974	0.6126	0.4938	0.5632	0.5552	0.5437	0.6402	0.6121	0.5401	0.5531	0.569	0.5247	0.6214	0.571	0.5461	0.5524	0.5222	0.5118	0.6218	0.5929	0.6006	0.5875	0.5329	0.5621	0.5	0.571	0.6186	0.5689	0.528	0.5389	0.6	0.5291	0.5794	0.6104	0.5735	0.6716	0.5845	0.48	0.4777	0.4688	0.5667	0.62	0.3333	0.58	0.5055	0.7407	0.5497	0.44	0.5723	0.5441	0.5615	0.4643	0.54	0.3167	0.6304	0.4643	0.5526	0.537	0.56	0.619	0.6378	0.6509	0.6875	0.5448
rs3761847	SNP	9	121000000	121000000	A	G	13538	5992	TRAF1	FALSE	Efficacy	3	-	adalimumab,etanercept,infliximab,Tumor necrosis factor alpha (TNF-alpha) inhibitors	Rheumatoid arthritis	4714	4110	941	0.6932	0.6779	0.7125	0.6694	0.7313	0.7931	0.7205	0.7214	0.6894	0.7538	0.7373	0.6837	0.6768	0.6707	0.7348	0.6882	0.6351	0.7012	0.6579	0.7013	0.6806	0.7531	0.74	0.7423	0.7778	0.7317	0.7061	0.7019	0.7301	0.7586	0.6975	0.7429	0.7	0.8092	0.6923	0.6677	0.7029	0.6571	0.7357	0.7195	0.7625	0.6347	0.7609	0.6607	0.679	0.6525	0.7545	0.7019	0.6657	0.7273	0.6337	0.754	0.5395	0.7353	0.5821	0.7061	0.708	0.5938	0.625	0.6667	0.68	0.6467	0.6533	0.6484	0.537	0.5932	0.74	0.7108	0.7426	0.6385	0.6786	0.64	0.5417	0.6739	0.7113	0.6886	0.6019	0.6533	0.6762	0.6181	0.6635	0.5268	0.7015
rs3762555	SNP	2	171000000	171000000	G	C	14879	4655	GAD1	FALSE	Dosage	3	-	methadone	Heroin Dependence	5697	3485	585	0.7617	0.7081	0.7375	0.7903	0.7388	0.7172	0.7236	0.7143	0.7267	0.7205	0.6695	0.756	0.7576	0.747	0.7348	0.7957	0.777	0.6951	0.7632	0.7013	0.7801	0.7716	0.7514	0.7515	0.7103	0.7896	0.6364	0.7963	0.7522	0.7034	0.7346	0.7357	0.7323	0.8684	0.7238	0.7753	0.6824	0.7372	0.65	0.7348	0.7875	0.7725	0.7609	0.7232	0.7809	0.7288	0.7066	0.7733	0.7635	0.7727	0.7209	0.746	0.7857	0.7353	0.7985	0.7804	0.7984	0.7902	0.75	0.7667	0.8333	0.88	0.9333	0.6868	0.8704	0.8696	0.8333	0.7771	0.7794	0.7923	0.7321	0.84	0.8333	0.8587	0.8452	0.8202	0.7963	0.86	0.8619	0.8228	0.7862	0.8571	0.8209
rs3762556	SNP	2	171000000	171000000	G	C	7625	11905	GAD1	FALSE	Dosage	3	-	methadone	Heroin Dependence	1575	4475	3715	0.3904	0.3859	0.3469	0.371	0.3134	0.369	0.3851	0.3607	0.3396	0.3282	0.2966	0.3886	0.3636	0.4329	0.3646	0.3871	0.3378	0.4238	0.4868	0.3604	0.4241	0.3302	0.3971	0.4479	0.2976	0.3476	0.2515	0.4259	0.3938	0.3966	0.358	0.4036	0.3742	0.5724	0.3881	0.3956	0.3118	0.4263	0.3357	0.3872	0.3812	0.3653	0.295	0.3482	0.3642	0.2881	0.3234	0.3812	0.4431	0.2879	0.343	0.3413	0.4545	0.4853	0.3284	0.3581	0.412	0.442	0.3125	0.3	0.52	0.3667	0.4733	0.2802	0.4383	0.413	0.4	0.4277	0.3971	0.3846	0.3482	0.48	0.2833	0.3641	0.4107	0.5439	0.5556	0.54	0.6143	0.5748	0.5472	0.5268	0.5522
rs3763980	SNP	12	59779575	59779575	T	A	4287	15243	SLC16A7	FALSE	Efficacy	3	-	methotrexate	Juvenile Rheumatoid Arthritis	505	3277	5983	0.2195	0.2584	0.2594	0.121	0.209	0.2448	0.2219	0.3071	0.2205	0.2205	0.2373	0.2259	0.2626	0.2348	0.232	0.2473	0.1622	0.2713	0.3289	0.2288	0.2461	0.1327	0.22	0.181	0.254	0.1311	0.2424	0.2438	0.2434	0.1655	0.2407	0.225	0.2	0.2105	0.1923	0.2247	0.2294	0.2885	0.3	0.1616	0.1625	0.1856	0.177	0.1518	0.1975	0.1864	0.1287	0.1242	0.2096	0.1909	0.1802	0.1508	0.1364	0.2059	0.2388	0.1284	0.1653	0.183	0.2188	0.2778	0.2333	0.24	0.1733	0.2418	0.2346	0.1957	0.18	0.1928	0.2059	0.2769	0.2589	0.24	0.08333	0.2935	0.2827	0.2939	0.2685	0.34	0.3571	0.2244	0.3082	0.2143	0.2724
rs3764043	SNP	12	21335070	21335070	T	C	3181	16351	SLCO1A2	FALSE	Metabolism/PK	3	-	imatinib	Leukemia, Myelogenous, Chronic, BCR-ABL Positive	297	2587	6882	0.1629	0.1208	0.09688	0.1532	0.1418	0.1138	0.146	0.1107	0.1584	0.1179	0.1017	0.1627	0.1313	0.128	0.1602	0.1425	0.1284	0.1402	0.1842	0.1591	0.123	0.1265	0.1457	0.1411	0.1151	0.128	0.1727	0.1019	0.1372	0.1448	0.1389	0.1429	0.1613	0.1579	0.1923	0.1551	0.15	0.1571	0.1357	0.1616	0.175	0.1946	0.146	0.1518	0.1914	0.1271	0.1587	0.2019	0.1587	0.1606	0.1977	0.1429	0.2078	0.2647	0.07463	0.1655	0.196	0.1441	0.1875	0.05556	0.14	0.2933	0.08667	0.1703	0.1852	0.205	0.22	0.1506	0.2206	0.2231	0.2768	0.31	0.1441	0.2663	0.2351	0.3026	0.05556	0.2667	0.2905	0.315	0.2044	0.2143	0.1679
rs3765534	SNP	13	95163161	95163161	T	C	1273	18259	ABCC4	FALSE	Toxicity	3	-	azathioprine,mercaptopurine	Inflammatory Bowel Diseases	54	1165	8547	0.06518	0.01342	0.04062	0.008065	0.02985	0.04861	0.06832	0.07143	0.04969	0.04615	0.07627	0.04217	0.101	0.05488	0.05801	0.06183	0.02703	0.03354	0.1053	0.05195	0.0445	0.06481	0.08857	0.03988	0.05556	0.02744	0.05455	0.03395	0.1062	0.03793	0.04012	0.02857	0.06452	0.05921	0.06993	0.07325	0.03529	0.0641	0.05	0.04878	0.1	0.06886	0.1149	0.08036	0.04938	0.07627	0.0509	0.08075	0.09581	0.05152	0.08721	0.07937	0.08442	0.01471	0.1119	0.0777	0.056	0.08482	0.1094	0	0.06	0.08667	0.1133	0.08242	0.01235	0.09938	0.1267	0.07229	0.1397	0.07692	0.1607	0.1	0.1583	0.08696	0.1012	0.114	0.05556	0.12	0.08095	0.05512	0.06604	0.1518	0.04851
rs3766246	SNP	1	46399999	46399999	G	A	7474	12058	FAAH	FALSE	Toxicity	3	-	morphine	-	1455	4564	3747	0.3827	0.349	0.4	0.5645	0.3284	0.3931	0.3851	0.3857	0.3696	0.4179	0.3644	0.3645	0.2828	0.4024	0.4254	0.3844	0.4527	0.4268	0.5	0.3636	0.3743	0.3241	0.3657	0.3436	0.3492	0.3811	0.3333	0.3981	0.3761	0.3724	0.2562	0.3214	0.3	0.4539	0.4196	0.4209	0.3588	0.3462	0.45	0.3506	0.3625	0.3293	0.3416	0.3393	0.3241	0.3898	0.4192	0.3727	0.3263	0.3848	0.2616	0.3254	0.3182	0.4706	0.3134	0.3649	0.3024	0.3348	0.3125	0.2556	0.4	0.5	0.3733	0.3791	0.3312	0.3323	0.56	0.3675	0.5	0.4846	0.3661	0.39	0.45	0.4891	0.4196	0.3421	0.5463	0.48	0.4143	0.5512	0.5031	0.625	0.5112
rs3766355	SNP	1	78491756	78491756	A	C	4700	14832	PTGFR	FALSE	Efficacy	3	-	latanoprost	Open-angle glaucoma	655	3390	5721	0.2406	0.151	0.1875	0.1774	0.209	0.1897	0.1832	0.175	0.2081	0.1846	0.178	0.1898	0.1919	0.2317	0.1906	0.2151	0.1824	0.1982	0.2895	0.2013	0.2435	0.2068	0.1829	0.184	0.2381	0.1463	0.2121	0.2222	0.2434	0.2414	0.1605	0.2571	0.2226	0.2237	0.1993	0.2373	0.2735	0.2724	0.2214	0.2226	0.25	0.2006	0.1646	0.2679	0.1975	0.2627	0.2275	0.2174	0.2036	0.1909	0.1919	0.2143	0.2468	0.04412	0.3106	0.2027	0.272	0.2098	0.2344	0.1444	0.2733	0.08667	0.07333	0.2802	0.3086	0.2857	0.2133	0.2349	0.2574	0.2769	0.2321	0.36	0.275	0.3207	0.3065	0.4035	0.4907	0.4867	0.419	0.4685	0.5126	0.5446	0.6203
rs3766951	SNP	1	28843047	28843047	C	T	5155	14375	OPRD1	FALSE	Toxicity	3	-	heroin	Heroin Dependence	696	3763	5306	0.264	0.2953	0.3176	0.2903	0.3209	0.3483	0.3416	0.3273	0.3851	0.3	0.2881	0.2982	0.3182	0.25	0.2762	0.2849	0.2703	0.2561	0.25	0.237	0.288	0.2994	0.2914	0.2331	0.3532	0.2713	0.297	0.295	0.2434	0.2448	0.287	0.325	0.2323	0.25	0.2727	0.2658	0.1912	0.234	0.3429	0.253	0.2688	0.3054	0.2547	0.1964	0.216	0.2627	0.2605	0.3106	0.2156	0.2606	0.3023	0.1905	0.3117	0.1471	0.2985	0.2432	0.272	0.1875	0.1875	0.3889	0.3867	0.2	0.2933	0.1923	0.2901	0.2484	0.1867	0.1867	0.1985	0.1692	0.1875	0.13	0.2	0.1739	0.2083	0.2632	0.213	0.1133	0.1857	0.2559	0.2296	0.08929	0.2313
rs3768142	SNP	1	237000000	237000000	T	G	13362	6168	MTR	FALSE	Toxicity	3	-	methotrexate	Agranulocytosis	4624	4114	1027	0.6842	0.6946	0.7156	0.6694	0.7537	0.7034	0.764	0.7393	0.6739	0.7448	0.7373	0.7259	0.6869	0.7165	0.6906	0.6882	0.8041	0.6707	0.7895	0.6818	0.6963	0.7531	0.6914	0.7086	0.6905	0.7317	0.6788	0.7222	0.5619	0.7448	0.75	0.6893	0.671	0.5526	0.6608	0.6297	0.6353	0.6603	0.7357	0.6494	0.6062	0.7126	0.7174	0.6875	0.716	0.7203	0.7575	0.6708	0.7246	0.7879	0.6802	0.6746	0.7566	0.7647	0.6791	0.723	0.664	0.7009	0.625	0.6444	0.5333	0.8333	0.5867	0.7143	0.7963	0.7112	0.5267	0.5482	0.6765	0.5923	0.5357	0.61	0.45	0.5815	0.5863	0.6667	0.5648	0.5676	0.619	0.563	0.5943	0.8661	0.597
rs376817657	SNP	19	40844766	40844766	T	C	1	19489	CYP2A6	TRUE	Metabolism/PK	3	Actionable PGx	nicotine	-	0	1	9744	5.131e-05	0	0	0	0	0	0	0	0	0	0	0	0	0	0	0	0	0	0	0	0	0	0	0	0	0	0	0	0.004425	0	0	0	0	0	0	0	0	0	0	0	0	0	0	0	0	0	0	0	0	0	0	0	0	0	0	0	0	0	0	0	0	0	0	0	0	0	0	0	0	0	0	0	0	0	0	0	0	0	0	0	0	0	0
rs3770102	SNP	2	85410714	85410714	T	G	5206	14328	CAPG	FALSE	Toxicity	3	-	vincristine	Drug Toxicity,Neurotoxicity Syndromes	728	3750	5289	0.2665	0.3725	0.3469	0.3226	0.2164	0.2241	0.2733	0.2286	0.3168	0.3	0.2542	0.2892	0.2222	0.2866	0.2514	0.3038	0.3176	0.2409	0.1842	0.2987	0.3246	0.3025	0.28	0.3221	0.2738	0.3079	0.3364	0.2994	0.3097	0.3034	0.2932	0.2893	0.3226	0.3355	0.2587	0.3006	0.2176	0.2097	0.2857	0.2073	0.2375	0.2874	0.2919	0.2054	0.2377	0.1864	0.1437	0.3043	0.3623	0.2303	0.25	0.2778	0.2987	0.2206	0.3881	0.1959	0.288	0.2768	0.3594	0.1778	0.3667	0.52	0.36	0.2033	0.2346	0.2888	0.26	0.1867	0.2132	0.2692	0.2054	0.14	0.2333	0.2283	0.1786	0.2368	0.1944	0.1467	0.1524	0.09055	0.1761	0.125	0.1866
rs3772809	SNP	3	125000000	125000000	G	A	1074	18462	UMPS	FALSE	Efficacy	3	-	capecitabine,fluorouracil	Neoplasm Metastasis	39	996	8733	0.05498	0.04362	0.04375	0.008065	0.02985	0.01379	0.04658	0.01071	0.04348	0.05385	0.05932	0.06928	0.05556	0.05183	0.05801	0.03763	0.0473	0.03354	0.02632	0.04545	0.06545	0.06173	0.06286	0.05215	0.03571	0.08232	0.05758	0.07407	0.06637	0.08621	0.05556	0.08214	0.06452	0.09211	0.04895	0.0443	0.06176	0.04487	0.04286	0.05183	0.01875	0.05689	0.04658	0.04464	0.03704	0.05932	0.03892	0.02174	0.06587	0.04545	0.0407	0.03968	0.1299	0.1471	0.08955	0.06757	0.048	0.06696	0.0625	0.1667	0.01333	0	0.04	0.03846	0.08642	0.09627	0.02667	0.03614	0.04412	0.09231	0.1071	0.06	0.025	0.1359	0.1369	0.04386	0.06481	0.1	0.07619	0.07087	0.02516	0.01786	0
rs3772810	SNP	3	125000000	125000000	G	A	1071	18459	UMPS	FALSE	Efficacy	3	-	capecitabine,fluorouracil	Neoplasm Metastasis	39	993	8733	0.05484	0.04362	0.04375	0.008065	0.02985	0.01379	0.04658	0.01071	0.04348	0.05385	0.05932	0.06928	0.05556	0.05183	0.05801	0.03763	0.0473	0.03354	0.02632	0.04545	0.06545	0.06173	0.06286	0.05215	0.03571	0.07716	0.05758	0.07407	0.06637	0.08621	0.05556	0.07914	0.06452	0.09211	0.04895	0.0443	0.06176	0.04487	0.04286	0.05183	0.01875	0.05689	0.04658	0.04464	0.03704	0.05932	0.03892	0.02174	0.06587	0.04545	0.0407	0.03968	0.1299	0.1471	0.08955	0.06757	0.048	0.06696	0.0625	0.1667	0.01333	0	0.04	0.03846	0.08642	0.09627	0.02667	0.03614	0.04412	0.09231	0.1071	0.06	0.025	0.1359	0.1369	0.04386	0.06481	0.1	0.07619	0.07087	0.02516	0.01786	0
rs3775291	SNP	4	186000000	186000000	T	C	5043	14487	TLR3	FALSE	Efficacy	3	-	Measles vaccines	-	658	3727	5380	0.2582	0.2651	0.2938	0.2903	0.2463	0.2172	0.2081	0.2536	0.2547	0.2615	0.2203	0.2831	0.2626	0.2622	0.2597	0.3038	0.2297	0.2287	0.3289	0.237	0.2435	0.3117	0.3171	0.2546	0.2341	0.3537	0.2212	0.2747	0.2345	0.2724	0.2099	0.205	0.276	0.2763	0.2622	0.2468	0.2882	0.2468	0.1714	0.2622	0.2125	0.2455	0.205	0.2946	0.1944	0.2034	0.2844	0.2578	0.2784	0.197	0.2384	0.1984	0.2208	0.1471	0.2015	0.25	0.236	0.2545	0.2031	0.3222	0.1533	0.2333	0.12	0.2582	0.2284	0.3385	0.3133	0.2831	0.3309	0.2769	0.1518	0.23	0.375	0.25	0.256	0.3553	0.2222	0.3267	0.3333	0.2992	0.2975	0.1786	0.3918
rs3775291	SNP	4	186000000	186000000	T	C	5043	14487	TLR3	FALSE	Toxicity	3	-	aspirin	Asthma	658	3727	5380	0.2582	0.2651	0.2938	0.2903	0.2463	0.2172	0.2081	0.2536	0.2547	0.2615	0.2203	0.2831	0.2626	0.2622	0.2597	0.3038	0.2297	0.2287	0.3289	0.237	0.2435	0.3117	0.3171	0.2546	0.2341	0.3537	0.2212	0.2747	0.2345	0.2724	0.2099	0.205	0.276	0.2763	0.2622	0.2468	0.2882	0.2468	0.1714	0.2622	0.2125	0.2455	0.205	0.2946	0.1944	0.2034	0.2844	0.2578	0.2784	0.197	0.2384	0.1984	0.2208	0.1471	0.2015	0.25	0.236	0.2545	0.2031	0.3222	0.1533	0.2333	0.12	0.2582	0.2284	0.3385	0.3133	0.2831	0.3309	0.2769	0.1518	0.23	0.375	0.25	0.256	0.3553	0.2222	0.3267	0.3333	0.2992	0.2975	0.1786	0.3918
rs3778148	SNP	6	154000000	154000000	T	G	714	18822	OPRM1	FALSE	Efficacy	3	-	ethanol	-	11	692	9065	0.03655	0.04698	0.04062	0.01613	0.02985	0.06207	0.0528	0.03571	0.03727	0.03846	0.05085	0.06627	0.03535	0.07012	0.03039	0.05645	0.08108	0.04268	0.07895	0.04545	0.03403	0.03395	0.04286	0.05521	0.03968	0.04268	0.03939	0.04012	0.03097	0.05517	0.03086	0.025	0.04516	0.01316	0.03147	0.05696	0.01176	0.04167	0.02857	0.04878	0.0375	0.01497	0.03106	0.03571	0.01852	0.0339	0.04192	0.03727	0.02994	0.05455	0.05233	0.03175	0.01948	0.01471	0.02239	0.01689	0.032	0.02232	0	0	0.01333	0.006667	0	0.03846	0.01852	0.07764	0.03333	0	0	0.02308	0	0	0	0.03261	0.04167	0.01754	0.01852	0.02667	0.01429	0.02362	0.05031	0.008929	0.02239
rs3778150	SNP	6	154000000	154000000	C	T	733	18797	OPRM1	FALSE	Toxicity	3	-	heroin	Heroin Dependence	12	709	9044	0.03753	0.04698	0.04375	0.01613	0.04478	0.06552	0.0559	0.03571	0.03727	0.03846	0.05085	0.06928	0.04545	0.07012	0.03039	0.05914	0.08108	0.04573	0.07895	0.04545	0.03403	0.03395	0.04571	0.05521	0.03968	0.04268	0.03939	0.04012	0.03097	0.05517	0.03086	0.02158	0.04839	0.01316	0.03147	0.06013	0.01176	0.04167	0.02857	0.04878	0.0375	0.01497	0.03106	0.03571	0.01852	0.0339	0.04491	0.03727	0.03293	0.05455	0.05233	0.03175	0.01316	0.01471	0.02239	0.01689	0.032	0.02679	0	0	0.01333	0.006667	0	0.03846	0.01852	0.07188	0.03333	0	0	0.02308	0	0	0	0.03261	0.04167	0.01754	0.01852	0.02667	0.01429	0.02362	0.05031	0.03571	0.02239
rs3778150	SNP	6	154000000	154000000	C	T	733	18797	OPRM1	FALSE	Dosage	3	-	ethanol	-	12	709	9044	0.03753	0.04698	0.04375	0.01613	0.04478	0.06552	0.0559	0.03571	0.03727	0.03846	0.05085	0.06928	0.04545	0.07012	0.03039	0.05914	0.08108	0.04573	0.07895	0.04545	0.03403	0.03395	0.04571	0.05521	0.03968	0.04268	0.03939	0.04012	0.03097	0.05517	0.03086	0.02158	0.04839	0.01316	0.03147	0.06013	0.01176	0.04167	0.02857	0.04878	0.0375	0.01497	0.03106	0.03571	0.01852	0.0339	0.04491	0.03727	0.03293	0.05455	0.05233	0.03175	0.01316	0.01471	0.02239	0.01689	0.032	0.02679	0	0	0.01333	0.006667	0	0.03846	0.01852	0.07188	0.03333	0	0	0.02308	0	0	0	0.03261	0.04167	0.01754	0.01852	0.02667	0.01429	0.02362	0.05031	0.03571	0.02239
rs3778150	SNP	6	154000000	154000000	C	T	733	18797	OPRM1	FALSE	Efficacy	3	-	ethanol	-	12	709	9044	0.03753	0.04698	0.04375	0.01613	0.04478	0.06552	0.0559	0.03571	0.03727	0.03846	0.05085	0.06928	0.04545	0.07012	0.03039	0.05914	0.08108	0.04573	0.07895	0.04545	0.03403	0.03395	0.04571	0.05521	0.03968	0.04268	0.03939	0.04012	0.03097	0.05517	0.03086	0.02158	0.04839	0.01316	0.03147	0.06013	0.01176	0.04167	0.02857	0.04878	0.0375	0.01497	0.03106	0.03571	0.01852	0.0339	0.04491	0.03727	0.03293	0.05455	0.05233	0.03175	0.01316	0.01471	0.02239	0.01689	0.032	0.02679	0	0	0.01333	0.006667	0	0.03846	0.01852	0.07188	0.03333	0	0	0.02308	0	0	0	0.03261	0.04167	0.01754	0.01852	0.02667	0.01429	0.02362	0.05031	0.03571	0.02239
rs3778151	SNP	6	154000000	154000000	C	T	847	18689	OPRM1	FALSE	Toxicity	3	-	heroin	Heroin Dependence	19	809	8940	0.04336	0.05705	0.04688	0.01613	0.05224	0.07586	0.0559	0.04643	0.04658	0.04103	0.05085	0.06325	0.06061	0.07927	0.03315	0.05914	0.08108	0.04268	0.07895	0.0487	0.0445	0.06173	0.04857	0.05215	0.06349	0.04268	0.03939	0.04321	0.03097	0.07241	0.02778	0.025	0.05806	0.02632	0.03497	0.06646	0.02059	0.05128	0.05	0.05183	0.04375	0.02096	0.03416	0.03571	0.0216	0.0339	0.0479	0.0528	0.04491	0.04545	0.06395	0.02381	0.02597	0.01471	0.02239	0.02027	0.032	0.04018	0	0	0.01333	0	0.07333	0.04396	0.0679	0.07764	0.03333	0.006024	0	0.02308	0	0	0	0.03261	0.04464	0.02193	0.01852	0.02667	0.01429	0.02362	0.05031	0.03571	0.02239
rs3778152	SNP	6	154000000	154000000	G	A	1335	18199	OPRM1	FALSE	Metabolism/PK	3	-	cotinine,nicotine	-	59	1217	8491	0.06834	0.0604	0.05625	0.09677	0.05224	0.06552	0.04037	0.05357	0.07188	0.06667	0.04237	0.03012	0.07576	0.05488	0.06906	0.04301	0.0473	0.06707	0.1184	0.0487	0.06021	0.09259	0.09143	0.06442	0.05159	0.05488	0.06364	0.06481	0.07522	0.06897	0.0679	0.04286	0.07742	0.05921	0.08741	0.05696	0.06176	0.07051	0.03571	0.04878	0.09375	0.06287	0.1056	0.0625	0.08951	0.0339	0.03892	0.08696	0.06886	0.04545	0.06977	0.07143	0.1039	0.2059	0.05224	0.1115	0.08	0.1161	0.04688	0.03333	0.16	0.08	0.09333	0.1538	0.04321	0.0528	0.04667	0.04217	0.08088	0.09231	0.03571	0.09	0.05833	0.08152	0.0744	0.06579	0.06481	0.03333	0.04286	0.04724	0.08491	0.05357	0.1194
rs3778156	SNP	6	154000000	154000000	G	A	900	18632	OPRM1	FALSE	Toxicity	3	-	cocaine	Cocaine dependence	22	856	8888	0.04608	0.05705	0.05625	0.01613	0.03731	0.06897	0.06211	0.05357	0.04658	0.04615	0.05085	0.06024	0.05556	0.08232	0.04144	0.05645	0.07432	0.03963	0.07895	0.05519	0.05759	0.06173	0.05429	0.05828	0.0754	0.04878	0.04242	0.05556	0.0354	0.07586	0.03086	0.025	0.05519	0.01974	0.03846	0.06962	0.02059	0.05128	0.1071	0.05183	0.04375	0.01796	0.03727	0.05357	0.04037	0.0339	0.04491	0.04037	0.04192	0.06667	0.05814	0.03175	0.02597	0.01471	0.02239	0.01689	0.036	0.02232	0	0	0.01333	0	0	0.04396	0.09259	0.1304	0.03333	0.0241	0.007353	0.02308	0	0	0	0.03804	0.04464	0.0307	0.01852	0.02667	0.01429	0.02362	0.0566	0.008929	0.02239
rs3778156	SNP	6	154000000	154000000	G	A	900	18632	OPRM1	FALSE	Toxicity	3	-	opioids	Opioid-Related Disorders	22	856	8888	0.04608	0.05705	0.05625	0.01613	0.03731	0.06897	0.06211	0.05357	0.04658	0.04615	0.05085	0.06024	0.05556	0.08232	0.04144	0.05645	0.07432	0.03963	0.07895	0.05519	0.05759	0.06173	0.05429	0.05828	0.0754	0.04878	0.04242	0.05556	0.0354	0.07586	0.03086	0.025	0.05519	0.01974	0.03846	0.06962	0.02059	0.05128	0.1071	0.05183	0.04375	0.01796	0.03727	0.05357	0.04037	0.0339	0.04491	0.04037	0.04192	0.06667	0.05814	0.03175	0.02597	0.01471	0.02239	0.01689	0.036	0.02232	0	0	0.01333	0	0	0.04396	0.09259	0.1304	0.03333	0.0241	0.007353	0.02308	0	0	0	0.03804	0.04464	0.0307	0.01852	0.02667	0.01429	0.02362	0.0566	0.008929	0.02239
rs3778156	SNP	6	154000000	154000000	G	A	900	18632	OPRM1	FALSE	Toxicity	3	-	ethanol	Alcohol abuse	22	856	8888	0.04608	0.05705	0.05625	0.01613	0.03731	0.06897	0.06211	0.05357	0.04658	0.04615	0.05085	0.06024	0.05556	0.08232	0.04144	0.05645	0.07432	0.03963	0.07895	0.05519	0.05759	0.06173	0.05429	0.05828	0.0754	0.04878	0.04242	0.05556	0.0354	0.07586	0.03086	0.025	0.05519	0.01974	0.03846	0.06962	0.02059	0.05128	0.1071	0.05183	0.04375	0.01796	0.03727	0.05357	0.04037	0.0339	0.04491	0.04037	0.04192	0.06667	0.05814	0.03175	0.02597	0.01471	0.02239	0.01689	0.036	0.02232	0	0	0.01333	0	0	0.04396	0.09259	0.1304	0.03333	0.0241	0.007353	0.02308	0	0	0	0.03804	0.04464	0.0307	0.01852	0.02667	0.01429	0.02362	0.0566	0.008929	0.02239
rs3780126	SNP	8	63037353	63037353	A	G	9338	10188	GGH	FALSE	Efficacy	3	-	bevacizumab,pemetrexed	Non-Small Cell Lung Carcinoma	2240	4858	2665	0.4782	0.4966	0.475	0.3468	0.4552	0.4931	0.5186	0.4929	0.4876	0.5	0.5254	0.488	0.4646	0.5213	0.4807	0.4704	0.5473	0.4543	0.5	0.4838	0.4579	0.4599	0.5259	0.4632	0.5	0.4848	0.4152	0.4321	0.4204	0.4931	0.5247	0.4714	0.5226	0.5724	0.514	0.3892	0.4882	0.4744	0.4643	0.4939	0.475	0.5329	0.472	0.5804	0.5062	0.6271	0.4401	0.5093	0.5934	0.4879	0.4302	0.5397	0.4675	0.5	0.5522	0.4696	0.504	0.4777	0.4531	0.5889	0.54	0.6667	0.3467	0.478	0.5494	0.559	0.44	0.3855	0.4853	0.5385	0.3545	0.43	0.2667	0.3967	0.4345	0.4605	0.4074	0.44	0.3429	0.4606	0.3805	0.375	0.3694
rs3781719	SNP	11	14972978	14972978	G	A	5461	14073	CALCA	FALSE	Efficacy	3	-	botulinum toxin type a	Migraine disorder	811	3839	5117	0.2796	0.2685	0.2812	0.2742	0.306	0.2655	0.2857	0.2536	0.2857	0.341	0.2288	0.2741	0.2172	0.2774	0.337	0.25	0.2838	0.2835	0.3289	0.3084	0.2749	0.2377	0.2771	0.316	0.2738	0.3049	0.3394	0.2671	0.2788	0.3448	0.2963	0.275	0.3226	0.3487	0.2552	0.3228	0.2618	0.2692	0.3357	0.2622	0.3188	0.2545	0.3292	0.2768	0.2778	0.3136	0.3383	0.2578	0.3353	0.3212	0.2616	0.2381	0.2662	0.1765	0.209	0.2466	0.316	0.2723	0.2969	0.3778	0.1933	0.2533	0.2667	0.2637	0.0679	0.3789	0.2533	0.3313	0.3456	0.2769	0.2054	0.29	0.2417	0.2283	0.1935	0.2061	0.3796	0.06667	0.1952	0.2402	0.2484	0.2054	0.2985
rs3781727	SNP	11	75204976	75204976	C	T	1598	17936	SLCO2B1	FALSE	Metabolism/PK	3	-	voriconazole	-	94	1410	8263	0.08181	0.03356	0.04688	0.05645	0.06716	0.06552	0.04658	0.04643	0.02795	0.04615	0.0339	0.06325	0.08586	0.04268	0.0663	0.03495	0.06081	0.1189	0.1053	0.05844	0.06806	0.05556	0.06	0.07362	0.04762	0.05488	0.07273	0.07453	0.03982	0.03793	0.09877	0.075	0.06452	0.1711	0.09091	0.0443	0.08235	0.07051	0.06429	0.09451	0.05625	0.05689	0.06522	0.1071	0.06173	0.0678	0.02395	0.07143	0.08084	0.04545	0.1221	0.07143	0.1429	0.01471	0.1716	0.06419	0.064	0.1205	0.0625	0.03333	0.1267	0	0.02667	0.07143	0.01852	0.1584	0.06667	0.06024	0.04412	0.1615	0.07143	0.08	0.1333	0.05435	0.1012	0.1579	0.2685	0.16	0.1571	0.1811	0.2547	0.2857	0.3097
rs3784864	SNP	16	16031468	16031468	A	G	5797	13733	ABCC1	FALSE	Efficacy	3	-	methotrexate	Rheumatoid arthritis	884	4029	4852	0.2968	0.4463	0.4906	0.4032	0.3806	0.3724	0.4658	0.35	0.3851	0.3564	0.4153	0.3404	0.3232	0.3354	0.3619	0.3441	0.3378	0.2652	0.3421	0.3214	0.3482	0.3395	0.3114	0.2853	0.4008	0.2591	0.3121	0.3765	0.2522	0.3172	0.3364	0.3478	0.2742	0.25	0.3147	0.3165	0.2971	0.2724	0.3214	0.2561	0.275	0.3413	0.2484	0.3036	0.3148	0.339	0.2814	0.2609	0.2934	0.3182	0.2558	0.2063	0.2662	0.1912	0.2687	0.223	0.216	0.2232	0.2344	0.2889	0.2867	0.08667	0.06081	0.2308	0.1852	0.2857	0.3533	0.1928	0.1029	0.2308	0.2411	0.16	0.09167	0.1902	0.1935	0.2588	0.213	0.12	0.2857	0.2953	0.2642	0.2857	0.1903
rs3784921	SNP	16	11680345	11680345	T	G	1453	18083	TXNDC11	FALSE	Efficacy	3	-	hydrochlorothiazide	Hypertension	77	1299	8392	0.07438	0.07383	0.1031	0.129	0.09701	0.07586	0.07764	0.08214	0.09317	0.0641	0.07627	0.06627	0.09596	0.06402	0.08011	0.06989	0.02027	0.07012	0.05263	0.0487	0.07068	0.05556	0.05714	0.06135	0.04365	0.1006	0.06667	0.07407	0.0531	0.07931	0.06481	0.04286	0.04516	0.01316	0.06993	0.08861	0.08824	0.0609	0.1143	0.07317	0.125	0.08084	0.03727	0.08036	0.07716	0.07627	0.06287	0.06211	0.05689	0.0697	0.09884	0.0873	0.07143	0.05882	0.0597	0.07432	0.072	0.04911	0.0625	0	0.08667	0.02667	0.14	0.1703	0.04938	0.04969	0.07333	0.07831	0.07353	0.05385	0.09821	0.14	0.1083	0.07609	0.05655	0.03947	0.03704	0.1867	0.09524	0.1614	0.09748	0.08929	0.04851
rs3785143	SNP	16	55661194	55661194	T	C	3565	15963	SLC6A2	FALSE	Efficacy	3	-	atomoxetine	Attention Deficit Disorder with Hyperactivity	350	2865	6549	0.1826	0.1309	0.1469	0.1452	0.1642	0.1034	0.146	0.2321	0.146	0.1718	0.1695	0.1867	0.1364	0.1902	0.1298	0.1505	0.2027	0.1646	0.25	0.1753	0.1859	0.1451	0.2229	0.1543	0.1508	0.128	0.1818	0.1698	0.2035	0.1897	0.1821	0.175	0.1774	0.1382	0.2168	0.1899	0.1735	0.1667	0.1667	0.1585	0.1562	0.1946	0.2764	0.2	0.1698	0.161	0.1557	0.1615	0.1617	0.1636	0.2035	0.2222	0.3052	0.2353	0.2239	0.1351	0.208	0.2991	0.2344	0.1111	0.1	0.2133	0.32	0.3516	0.2037	0.1988	0.3	0.241	0.1691	0.2538	0.2143	0.21	0.3	0.2772	0.2083	0.1667	0.213	0.3	0.1667	0.189	0.1352	0.1786	0.1269
rs3785161	SNP	16	55759783	55759783	C	A	2965	16565	CES1P1	FALSE	Efficacy	3	-	clopidogrel	Coronary Disease	274	2417	7074	0.1518	0.2013	0.1781	0.2419	0.1418	0.1448	0.146	0.1393	0.1894	0.1718	0.1864	0.1837	0.1212	0.1738	0.1685	0.1667	0.223	0.2134	0.2105	0.1688	0.1937	0.2377	0.1695	0.1472	0.131	0.1616	0.1636	0.1574	0.1062	0.1655	0.1698	0.1036	0.1753	0.125	0.1608	0.1614	0.1686	0.125	0.09286	0.125	0.09375	0.1347	0.1025	0.1071	0.1296	0.1271	0.1257	0.1491	0.08084	0.1152	0.1453	0.127	0.1364	0.2353	0.1269	0.2264	0.112	0.08036	0.1094	0.1667	0.09333	0.02	0.18	0.02747	0.1358	0.06832	0.07333	0.1325	0.1397	0.09231	0.1071	0.12	0.15	0.1141	0.07143	0.1579	0.1019	0.2733	0.2143	0.1929	0.2956	0.2679	0.1903
rs3786547	SNP	19	41000286	41000286	C	T	7538	11988	CYP2B6	TRUE	Toxicity	3	Actionable PGx	nevirapine	HIV infectious disease	1496	4546	3721	0.386	0.3792	0.4	0.5081	0.5373	0.3368	0.3727	0.3393	0.4193	0.3949	0.4237	0.3916	0.4495	0.378	0.3674	0.4032	0.3378	0.3811	0.25	0.4416	0.4162	0.3457	0.3886	0.3896	0.4087	0.3689	0.3545	0.4136	0.3496	0.4241	0.4037	0.4643	0.3774	0.4013	0.4685	0.3703	0.4176	0.4551	0.3857	0.4116	0.3165	0.4042	0.4317	0.4018	0.3642	0.4831	0.4162	0.3385	0.4222	0.3909	0.3721	0.4206	0.5526	0.3676	0.5299	0.4291	0.412	0.3705	0.4531	0.3556	0.4133	0.6067	0.36	0.4176	0.4321	0.4161	0.28	0.2831	0.3235	0.3692	0.3571	0.3	0.4083	0.3587	0.3006	0.4035	0.287	0.4	0.281	0.2205	0.2516	0.1696	0.2481
rs3787138	SNP	20	63347872	63347872	A	G	15390	4136	CHRNA4	FALSE	Toxicity	3	-	nicotine	Tobacco Use Disorder	6105	3180	478	0.7882	0.8221	0.85	0.7419	0.7463	0.7931	0.8043	0.7393	0.7888	0.7798	0.7881	0.8133	0.7653	0.814	0.7956	0.7892	0.8176	0.8079	0.8026	0.8149	0.7461	0.7469	0.8114	0.7577	0.7579	0.7835	0.7727	0.7407	0.8009	0.8172	0.7346	0.7857	0.7806	0.8553	0.7762	0.7911	0.8029	0.7083	0.7714	0.8018	0.8188	0.7605	0.7547	0.6875	0.7778	0.7373	0.7275	0.7453	0.8623	0.7242	0.7907	0.7381	0.8442	0.7353	0.7761	0.7804	0.74	0.6652	0.8125	0.6222	0.7667	0.9267	0.8067	0.7747	0.8025	0.8478	0.8733	0.8253	0.6985	0.7769	0.8036	0.7041	0.8333	0.8424	0.8661	0.8421	0.787	0.8467	0.8714	0.8465	0.8491	0.8214	0.8881
rs3787140	SNP	20	63357759	63357759	C	T	3346	16188	CHRNA4	FALSE	Toxicity	3	-	nicotine	Tobacco Use Disorder	316	2714	6737	0.1713	0.1342	0.09062	0.1452	0.194	0.1207	0.1304	0.2	0.1273	0.1718	0.1695	0.1446	0.1869	0.1311	0.1547	0.1694	0.1284	0.1402	0.1184	0.1429	0.1675	0.1944	0.1343	0.1933	0.2103	0.189	0.197	0.1944	0.1593	0.1586	0.2191	0.1942	0.1452	0.1316	0.1818	0.1741	0.1618	0.2404	0.1786	0.1555	0.1188	0.1916	0.1832	0.2857	0.1975	0.2458	0.2425	0.2391	0.1078	0.2303	0.1919	0.2222	0.1234	0.1912	0.2015	0.2027	0.244	0.2991	0.1875	0.4	0.2	0.14	0.2	0.1484	0.1667	0.1491	0.08667	0.1566	0.3088	0.1846	0.1964	0.25	0.1	0.1413	0.1131	0.1447	0.1852	0.1533	0.119	0.1417	0.1321	0.1429	0.1119
rs3787429	SNP	20	62216348	62216348	T	C	10910	8622	HRH3	FALSE	Efficacy	3	-	risperidone	Schizophrenia	3148	4614	2004	0.5586	0.4866	0.5	0.5081	0.403	0.5	0.5217	0.5286	0.5155	0.4692	0.5424	0.509	0.5253	0.5366	0.4641	0.4839	0.4527	0.564	0.4868	0.5422	0.534	0.6296	0.5257	0.592	0.5873	0.5091	0.5091	0.5309	0.5487	0.5276	0.6142	0.5321	0.6032	0.5724	0.5594	0.538	0.5647	0.5449	0.5429	0.564	0.6125	0.5988	0.6087	0.6071	0.571	0.5763	0.4461	0.6553	0.6114	0.6485	0.564	0.6111	0.6753	0.75	0.6343	0.5608	0.64	0.683	0.6562	0.6	0.58	0.7933	0.7	0.7692	0.5988	0.6335	0.6733	0.7169	0.7132	0.5923	0.6518	0.77	0.6167	0.6793	0.6726	0.4693	0.4907	0.4733	0.4095	0.4528	0.3774	0.5982	0.306
rs3787430	SNP	20	62216366	62216366	T	C	4121	15415	HRH3	FALSE	Efficacy	3	-	risperidone	Schizophrenia	472	3177	6119	0.2109	0.1309	0.1875	0.2419	0.1343	0.1724	0.1335	0.1857	0.1491	0.1385	0.178	0.2108	0.2475	0.1677	0.1823	0.2097	0.1419	0.2134	0.1974	0.211	0.178	0.2222	0.2343	0.2454	0.2738	0.1677	0.2364	0.1944	0.2035	0.169	0.284	0.2	0.2419	0.2039	0.2308	0.2532	0.2441	0.2212	0.2071	0.2256	0.2125	0.2455	0.2267	0.2946	0.2253	0.2119	0.1796	0.2888	0.2305	0.2061	0.1919	0.1905	0.1818	0.3971	0.209	0.1959	0.184	0.3036	0.2656	0.1222	0.2467	0.2467	0.26	0.3516	0.3086	0.1304	0.2333	0.2771	0.2279	0.2385	0.2232	0.25	0.1417	0.288	0.2411	0.1974	0.25	0.2533	0.1571	0.2126	0.173	0.1071	0.1642
rs3788189	SNP	21	45516669	45516669	G	T	9362	10174	SLC19A1	TRUE	Efficacy	3	-	pemetrexed	Mesothelioma,Non-Small Cell Lung Carcinoma	2287	4788	2693	0.4792	0.5134	0.4875	0.5081	0.5299	0.4207	0.528	0.4679	0.4969	0.4923	0.4492	0.497	0.5606	0.497	0.4751	0.4731	0.5	0.4726	0.4211	0.4805	0.4974	0.3889	0.5286	0.4755	0.4921	0.5	0.503	0.466	0.4469	0.4552	0.4877	0.4643	0.4774	0.5132	0.521	0.4968	0.5294	0.5994	0.5	0.4878	0.3625	0.4401	0.4907	0.5536	0.4969	0.4492	0.4251	0.4006	0.4611	0.503	0.4186	0.4286	0.5195	0.3235	0.3955	0.4628	0.404	0.3884	0.4375	0.4333	0.56	0.3933	0.1933	0.4396	0.321	0.4752	0.5733	0.4337	0.3162	0.4385	0.5	0.57	0.45	0.5163	0.5982	0.5789	0.5556	0.5467	0.4524	0.5433	0.5	0.4821	0.4478
rs3789243	SNP	7	87591570	87591570	G	A	13124	6408	ABCB1	TRUE	Efficacy	3	-	antiepileptics	Epilepsy	4441	4242	1083	0.6719	0.6309	0.5912	0.5323	0.6493	0.7517	0.6615	0.6286	0.6211	0.6256	0.7034	0.6867	0.601	0.7134	0.7238	0.6694	0.723	0.6748	0.5789	0.6494	0.6702	0.6512	0.7	0.6718	0.6706	0.6006	0.7061	0.6235	0.646	0.669	0.6944	0.7	0.7032	0.7368	0.7168	0.6677	0.6324	0.6571	0.6357	0.7012	0.625	0.6617	0.6304	0.7321	0.6975	0.6356	0.7036	0.7578	0.7156	0.6848	0.7151	0.6667	0.6429	0.8382	0.6269	0.6622	0.684	0.7589	0.8281	0.5889	0.7067	0.8	0.84	0.6484	0.6667	0.7453	0.7467	0.6807	0.6618	0.7769	0.7054	0.62	0.575	0.7011	0.6905	0.6316	0.6852	0.7533	0.5905	0.5984	0.6038	0.5625	0.5933
rs3792269	SNP	2	241000000	241000000	G	A	3633	15903	CAPN10	FALSE	Efficacy	3	-	metformin	Diabetes Mellitus	347	2939	6482	0.186	0.1611	0.1562	0.2016	0.209	0.1793	0.1522	0.2071	0.1925	0.1744	0.1186	0.1566	0.1667	0.1738	0.1823	0.1828	0.1554	0.189	0.2237	0.2013	0.1832	0.2006	0.2029	0.1656	0.1984	0.186	0.1182	0.2315	0.1637	0.2241	0.2222	0.2	0.1806	0.08553	0.2063	0.2215	0.2206	0.1827	0.2071	0.2317	0.2312	0.2605	0.1584	0.2857	0.2068	0.1949	0.08383	0.1863	0.1527	0.2212	0.186	0.1746	0.2013	0.3676	0.2164	0.2264	0.232	0.25	0.2656	0.2222	0.14	0.3267	0.1733	0.2253	0.1111	0.1708	0.22	0.2289	0.2206	0.1769	0.2232	0.19	0.1667	0.1848	0.131	0.1842	0.1574	0.1733	0.1143	0.1299	0.1164	0.1518	0.1642
rs3793790	SNP	10	49632690	49632690	A	G	10806	8726	CHAT	FALSE	Efficacy	3	-	donepezil,galantamine,rivastigmine	Alzheimer Disease	3039	4728	1999	0.5532	0.5604	0.5438	0.5242	0.5746	0.6517	0.5466	0.6464	0.5217	0.5513	0.5	0.6235	0.5152	0.5305	0.5967	0.4973	0.5878	0.5823	0.6447	0.5942	0.5628	0.5617	0.5	0.5429	0.4643	0.6524	0.6455	0.537	0.4646	0.6276	0.5772	0.5821	0.5419	0.5329	0.5455	0.4842	0.5265	0.5545	0.4929	0.5183	0.5062	0.515	0.4938	0.5268	0.5864	0.4407	0.5419	0.5688	0.5	0.5273	0.4535	0.5079	0.4156	0.2941	0.4104	0.473	0.524	0.5134	0.4375	0.4556	0.5133	0.78	0.56	0.5549	0.5309	0.3851	0.5267	0.4398	0.3971	0.5231	0.4375	0.52	0.3917	0.5761	0.5357	0.6053	0.6574	0.7133	0.6857	0.6929	0.7673	0.7411	0.8022
rs3794271	SNP	12	20707159	20707159	A	G	13437	6091	SLCO1C1	FALSE	Efficacy	3	-	Tumor necrosis factor alpha (TNF-alpha) inhibitors	Arthritis, Psoriatic,Rheumatoid arthritis	4643	4151	970	0.6881	0.6141	0.6969	0.8065	0.6866	0.6897	0.6366	0.65	0.7298	0.6615	0.6102	0.6386	0.699	0.6738	0.6878	0.6559	0.6284	0.689	0.6842	0.6656	0.6885	0.6698	0.7257	0.6442	0.7183	0.628	0.6545	0.6481	0.615	0.6517	0.7284	0.6643	0.6161	0.7171	0.6608	0.6677	0.7029	0.7179	0.6429	0.7134	0.7375	0.7036	0.6832	0.6607	0.6335	0.6695	0.6886	0.6491	0.6988	0.703	0.6628	0.6905	0.7078	0.7647	0.7687	0.6622	0.744	0.7768	0.7656	0.7778	0.5133	0.75	0.7533	0.6264	0.7716	0.6957	0.82	0.7289	0.7868	0.7615	0.8036	0.77	0.625	0.7663	0.6786	0.6886	0.8056	0.7933	0.7333	0.7362	0.717	0.6964	0.7127
rs37973	SNP	7	7968245	7968245	A	G	9133	10399	GLCCI1	FALSE	Efficacy	3	-	budesonide,flunisolide,fluticasone propionate,glucocorticoids,nedocromil,triamcinolone	Asthma	2163	4807	2796	0.4676	0.5168	0.4625	0.4435	0.5299	0.5172	0.4938	0.4964	0.4876	0.4462	0.5508	0.4759	0.4949	0.5457	0.4641	0.422	0.4662	0.4268	0.4868	0.4481	0.4581	0.5617	0.4857	0.4601	0.5198	0.4787	0.5091	0.4444	0.4381	0.5069	0.4784	0.4929	0.4129	0.4467	0.528	0.4873	0.4529	0.4231	0.4071	0.4543	0.4625	0.5359	0.4658	0.5268	0.4722	0.5169	0.4701	0.4379	0.3772	0.503	0.5	0.4841	0.5195	0.3824	0.4091	0.5304	0.432	0.5536	0.3906	0.6111	0.3467	0.24	0.5267	0.3626	0.4136	0.5559	0.4	0.4819	0.4632	0.4538	0.4732	0.43	0.4667	0.4946	0.4286	0.3904	0.4259	0.3667	0.4524	0.4016	0.3962	0.4196	0.3918
rs3798676	SNP	6	154000000	154000000	T	C	1181	18355	OPRM1	FALSE	Metabolism/PK	3	-	cotinine,nicotine	-	47	1087	8634	0.06045	0.04698	0.05625	0.08871	0.05224	0.06552	0.03416	0.04286	0.06522	0.05385	0.04237	0.02711	0.07576	0.04268	0.05525	0.04032	0.04054	0.06402	0.09211	0.04545	0.05497	0.09259	0.07429	0.05828	0.04762	0.05488	0.05758	0.05864	0.06195	0.04828	0.0463	0.03571	0.07419	0.05921	0.07692	0.05696	0.05294	0.06731	0.02857	0.04268	0.075	0.0479	0.1025	0.05357	0.07716	0.02542	0.03293	0.06522	0.06287	0.03636	0.05814	0.04762	0.1039	0.1324	0.05224	0.09122	0.068	0.1027	0.03125	0.03333	0.16	0.08	0.09333	0.1484	0.04321	0.0528	0.03333	0.03614	0.08088	0.06923	0.02679	0.08	0.04167	0.06522	0.06548	0.06579	0.06481	0.02667	0.0381	0.04331	0.08491	0.05357	0.1194
rs3800373	SNP	6	35574699	35574699	A	C	13551	5983	FKBP5	FALSE	Efficacy	3	-	antidepressants	Depression	4762	4027	978	0.6937	0.6745	0.6844	0.4597	0.6866	0.7069	0.7422	0.7179	0.6739	0.6572	0.7203	0.6657	0.697	0.6402	0.6851	0.6882	0.7095	0.7378	0.7237	0.7045	0.712	0.6759	0.6314	0.7086	0.6468	0.8354	0.6515	0.642	0.6858	0.6655	0.6883	0.6357	0.6613	0.6908	0.7063	0.6867	0.6088	0.6667	0.7071	0.7073	0.675	0.7455	0.6894	0.7768	0.7253	0.7119	0.7425	0.6584	0.6587	0.7727	0.7384	0.754	0.7273	0.5294	0.7164	0.7027	0.708	0.7634	0.7812	0.9111	0.7867	0.8333	0.8333	0.6978	0.6914	0.6491	0.58	0.7771	0.8015	0.6923	0.6339	0.7	0.7833	0.6902	0.7232	0.636	0.713	0.6667	0.6333	0.5669	0.6824	0.7411	0.7351
rs3802279	SNP	8	53228388	53228388	T	C	1754	17782	OPRK1	FALSE	Dosage	3	-	methadone	Heroin Dependence	98	1558	8112	0.08978	0.1174	0.09688	0.04839	0.1343	0.1	0.1056	0.125	0.1149	0.06667	0.05085	0.08735	0.101	0.08537	0.1409	0.08602	0.08108	0.05183	0.1974	0.07143	0.1047	0.142	0.08286	0.08589	0.09921	0.04573	0.08182	0.07099	0.08407	0.0931	0.05556	0.1214	0.09355	0.1974	0.08042	0.1013	0.03824	0.06731	0.06429	0.06707	0.125	0.1198	0.08696	0.1161	0.07099	0.1102	0.03593	0.07453	0.05988	0.06061	0.0407	0.119	0.06494	0.08824	0.01493	0.1014	0.064	0.0625	0.125	0.01111	0.1067	0.09333	0.1667	0.04396	0.1667	0.1087	0.01333	0.05422	0.05147	0.06154	0.0625	0.01	0.05833	0.09783	0.09524	0.1754	0.0463	0.08	0.05714	0.1299	0.09119	0.1964	0.1754
rs3802281	SNP	8	53228603	53228603	C	T	2277	17255	OPRK1	FALSE	Dosage	3	-	methadone	Heroin Dependence	136	2005	7625	0.1166	0.1477	0.1438	0.08871	0.1791	0.1379	0.1429	0.1643	0.1801	0.08247	0.08475	0.1205	0.1414	0.1159	0.1657	0.1237	0.1216	0.07317	0.2105	0.1071	0.1623	0.179	0.12	0.1288	0.1429	0.08232	0.103	0.08333	0.1018	0.1379	0.09259	0.1357	0.1097	0.1974	0.0979	0.1297	0.05882	0.08013	0.07857	0.1067	0.1375	0.1557	0.1242	0.1429	0.09259	0.1695	0.08084	0.1118	0.1048	0.09394	0.06395	0.1429	0.08442	0.08824	0.02239	0.1182	0.084	0.1081	0.1719	0.02222	0.1467	0.09333	0.1733	0.1044	0.1667	0.1087	0.02	0.06627	0.05882	0.06154	0.08036	0.02	0.09167	0.09783	0.1042	0.1842	0.0463	0.08	0.06667	0.1299	0.09119	0.1964	0.1754
rs3804099	SNP	4	154000000	154000000	C	T	5877	13653	TLR2	FALSE	Efficacy	3	-	Tumor necrosis factor alpha (TNF-alpha) inhibitors	Inflammatory Bowel Diseases	949	3979	4837	0.3009	0.3591	0.3938	0.3952	0.3955	0.3793	0.3292	0.3964	0.3758	0.3872	0.3644	0.3283	0.3112	0.3659	0.3702	0.2984	0.3311	0.3323	0.2632	0.3149	0.3351	0.2963	0.38	0.3436	0.2897	0.2439	0.3424	0.3148	0.292	0.3483	0.3261	0.2714	0.2742	0.3553	0.2587	0.3101	0.1912	0.2276	0.3429	0.3018	0.3188	0.3144	0.2547	0.2143	0.2623	0.2712	0.2036	0.3562	0.2635	0.2939	0.2733	0.246	0.2338	0.1765	0.2836	0.1926	0.212	0.2321	0.25	0.2556	0.2	0.3133	0.18	0.1923	0.3025	0.382	0.2333	0.241	0.1985	0.2154	0.1696	0.27	0.2	0.2446	0.372	0.1974	0.3889	0.2933	0.2476	0.2323	0.305	0.3393	0.306
rs3804100	SNP	4	154000000	154000000	C	T	3176	16354	TLR2	FALSE	Dosage	3	-	morphine	Pain, Postoperative	298	2580	6887	0.1626	0.1611	0.1188	0.2177	0.1866	0.1724	0.1708	0.1929	0.1584	0.1538	0.1525	0.1416	0.1869	0.1433	0.1851	0.1371	0.1554	0.1768	0.07895	0.1364	0.1623	0.1512	0.1571	0.1656	0.1548	0.09756	0.2061	0.142	0.1416	0.1759	0.1821	0.1321	0.1419	0.2566	0.1224	0.1561	0.1059	0.125	0.1643	0.1738	0.1688	0.1796	0.1429	0.1429	0.1296	0.1441	0.08383	0.2484	0.1257	0.1727	0.1395	0.1746	0.1234	0.1029	0.1567	0.1149	0.12	0.1757	0.125	0.1556	0.1067	0.1533	0.1757	0.1319	0.2037	0.2112	0.1867	0.1807	0.1103	0.1769	0.1429	0.23	0.1833	0.1685	0.2649	0.1184	0.3148	0.18	0.1619	0.189	0.2642	0.2768	0.2799
rs3805945	SNP	6	43039244	43039244	C	T	3104	16432	PPP2R5D	FALSE	Toxicity	3	-	cyclophosphamide,epirubicin,fluorouracil	Breast Neoplasms,Neutropenia	260	2584	6924	0.1589	0.08389	0.09375	0.09677	0.05224	0.05862	0.08696	0.09286	0.1025	0.141	0.1102	0.1205	0.1212	0.1311	0.1243	0.1559	0.09459	0.122	0.1316	0.1299	0.1518	0.08951	0.1543	0.1043	0.06349	0.09146	0.1	0.142	0.177	0.1552	0.1296	0.1536	0.2065	0.1184	0.1329	0.2405	0.2294	0.1635	0.1	0.2104	0.1438	0.1557	0.1863	0.125	0.1821	0.2458	0.2814	0.1242	0.1826	0.1515	0.1221	0.1508	0.1234	0.1912	0.1194	0.1791	0.248	0.2366	0.1094	0.03333	0.2733	0.2267	0.02	0.1429	0.1358	0.1863	0.3333	0.1747	0.2132	0.1769	0.2857	0.19	0.2833	0.2337	0.2857	0.2412	0.25	0.08667	0.181	0.2362	0.1887	0.1964	0.306
rs3806598	SNP	2	234000000	234000000	C	A	1489	18047	UGT1A9	FALSE	Metabolism/PK	3	-	SN-38	-	66	1357	8345	0.07622	0.07047	0.05	0.05645	0.05224	0.1276	0.04969	0.075	0.1025	0.05897	0.01695	0.07831	0.03535	0.1067	0.09945	0.0457	0.08784	0.08232	0.1053	0.0487	0.05497	0.07716	0.05143	0.09509	0.06349	0.03963	0.06364	0.0679	0.0531	0.06552	0.05556	0.075	0.03871	0.07895	0.05944	0.07911	0.07353	0.07692	0.08571	0.04268	0.05625	0.05988	0.08075	0.1071	0.08025	0.1271	0.03892	0.08385	0.07186	0.06364	0.06977	0.1349	0.06494	0.1324	0.04478	0.04054	0.016	0.07589	0.0625	0.04444	0.12	0.12	0.01333	0.1209	0.006173	0.03727	0.04667	0.08434	0.1324	0.07692	0.02679	0.04	0.075	0.05978	0.04167	0.1096	0.2222	0.08	0.1762	0.126	0.2767	0.3036	0.1306
rs3808607	SNP	8	58500365	58500365	T	G	10622	8906	CYP7A1	FALSE	Efficacy	3	-	atorvastatin	-	2911	4800	2053	0.5439	0.5671	0.5469	0.621	0.4925	0.569	0.5621	0.5357	0.5745	0.5515	0.5169	0.5602	0.5354	0.6098	0.5967	0.543	0.5541	0.6128	0.5658	0.5779	0.5785	0.5556	0.58	0.5429	0.619	0.622	0.5	0.5432	0.5044	0.4793	0.4877	0.5357	0.529	0.4408	0.5385	0.5443	0.5971	0.5737	0.5214	0.5518	0.5625	0.491	0.5714	0.5089	0.5216	0.5763	0.5868	0.5969	0.5419	0.5545	0.4882	0.5476	0.513	0.5588	0.4328	0.5476	0.508	0.558	0.5625	0.4778	0.5133	0.3	0.4333	0.544	0.5185	0.5652	0.6533	0.6084	0.6397	0.4538	0.4821	0.61	0.5333	0.538	0.4286	0.6009	0.5648	0.46	0.5048	0.563	0.5503	0.5982	0.3769
rs3810818	SNP	16	4382028	4382028	C	A	11432	8100	CORO7	FALSE	Efficacy	3	-	methylphenidate	Attention Deficit Disorder with Hyperactivity	3427	4578	1761	0.5853	0.698	0.7031	0.7016	0.694	0.7517	0.646	0.7786	0.646	0.6923	0.5763	0.6355	0.6818	0.628	0.6796	0.6237	0.723	0.6494	0.8158	0.5844	0.5969	0.6111	0.5943	0.5767	0.6508	0.4909	0.5818	0.6111	0.7212	0.6	0.571	0.6151	0.5258	0.6316	0.549	0.5411	0.5265	0.5096	0.6286	0.5549	0.6812	0.5359	0.4627	0.4643	0.534	0.6186	0.5958	0.5	0.5569	0.6	0.4593	0.4444	0.526	0.3676	0.5152	0.4426	0.44	0.4643	0.4531	0.5778	0.44	0.1933	0.3533	0.4505	0.6358	0.5839	0.48	0.4699	0.3971	0.3923	0.4643	0.46	0.4583	0.4511	0.4167	0.6579	0.713	0.6867	0.8	0.6535	0.6887	0.75	0.806
rs3810950	SNP	10	49616573	49616573	A	G	5466	14068	CHAT	FALSE	Efficacy	3	-	olanzapine	Schizophrenia	811	3844	5112	0.2798	0.2181	0.2656	0.2581	0.3433	0.2414	0.354	0.2929	0.2857	0.2538	0.2627	0.238	0.2778	0.3171	0.2541	0.2769	0.25	0.2622	0.1447	0.3019	0.2592	0.216	0.3229	0.2883	0.3611	0.2622	0.2939	0.3241	0.2832	0.2931	0.2315	0.25	0.2548	0.2368	0.3147	0.3418	0.2647	0.2949	0.3071	0.2988	0.4241	0.2844	0.3509	0.2946	0.2716	0.3305	0.2904	0.2888	0.3174	0.2909	0.3198	0.3016	0.4351	0.4118	0.3881	0.3209	0.352	0.2723	0.2656	0.5333	0.2267	0.1067	0.16	0.4121	0.2716	0.4068	0.1333	0.3494	0.4044	0.3692	0.3571	0.27	0.4333	0.3315	0.2649	0.1535	0.2685	0.1	0.1667	0.1417	0.1792	0.1429	0.07836
rs3812718	SNP	2	166000000	166000000	T	C	11179	8349	SCN1A	FALSE	Efficacy	3	-	carbamazepine	Epilepsy	3239	4701	1824	0.5725	0.547	0.5692	0.6532	0.5373	0.5414	0.5124	0.5036	0.5124	0.4897	0.5847	0.5151	0.5657	0.5427	0.5387	0.6048	0.5203	0.5213	0.4079	0.5649	0.5471	0.4599	0.5914	0.6142	0.6548	0.5427	0.5939	0.6389	0.5708	0.6345	0.5185	0.5971	0.6097	0.5197	0.6049	0.6234	0.5588	0.5865	0.5929	0.5579	0.5938	0.5988	0.6584	0.5625	0.5802	0.5932	0.5269	0.5807	0.6287	0.5818	0.6047	0.4841	0.539	0.6176	0.5985	0.5946	0.58	0.6652	0.6719	0.3333	0.6867	0.4	0.3133	0.5989	0.7593	0.7578	0.4667	0.5964	0.5735	0.6231	0.6429	0.56	0.65	0.7391	0.7381	0.5658	0.5463	0.5933	0.5905	0.5315	0.5126	0.3929	0.5485
rs3812718	SNP	2	166000000	166000000	T	C	11179	8349	SCN1A	FALSE	Dosage	3	-	phenytoin	Epilepsy	3239	4701	1824	0.5725	0.547	0.5692	0.6532	0.5373	0.5414	0.5124	0.5036	0.5124	0.4897	0.5847	0.5151	0.5657	0.5427	0.5387	0.6048	0.5203	0.5213	0.4079	0.5649	0.5471	0.4599	0.5914	0.6142	0.6548	0.5427	0.5939	0.6389	0.5708	0.6345	0.5185	0.5971	0.6097	0.5197	0.6049	0.6234	0.5588	0.5865	0.5929	0.5579	0.5938	0.5988	0.6584	0.5625	0.5802	0.5932	0.5269	0.5807	0.6287	0.5818	0.6047	0.4841	0.539	0.6176	0.5985	0.5946	0.58	0.6652	0.6719	0.3333	0.6867	0.4	0.3133	0.5989	0.7593	0.7578	0.4667	0.5964	0.5735	0.6231	0.6429	0.56	0.65	0.7391	0.7381	0.5658	0.5463	0.5933	0.5905	0.5315	0.5126	0.3929	0.5485
rs3812718	SNP	2	166000000	166000000	T	C	11179	8349	SCN1A	FALSE	Dosage	2B	-	carbamazepine	Epilepsy	3239	4701	1824	0.5725	0.547	0.5692	0.6532	0.5373	0.5414	0.5124	0.5036	0.5124	0.4897	0.5847	0.5151	0.5657	0.5427	0.5387	0.6048	0.5203	0.5213	0.4079	0.5649	0.5471	0.4599	0.5914	0.6142	0.6548	0.5427	0.5939	0.6389	0.5708	0.6345	0.5185	0.5971	0.6097	0.5197	0.6049	0.6234	0.5588	0.5865	0.5929	0.5579	0.5938	0.5988	0.6584	0.5625	0.5802	0.5932	0.5269	0.5807	0.6287	0.5818	0.6047	0.4841	0.539	0.6176	0.5985	0.5946	0.58	0.6652	0.6719	0.3333	0.6867	0.4	0.3133	0.5989	0.7593	0.7578	0.4667	0.5964	0.5735	0.6231	0.6429	0.56	0.65	0.7391	0.7381	0.5658	0.5463	0.5933	0.5905	0.5315	0.5126	0.3929	0.5485
rs3813567	SNP	15	78642209	78642209	A	G	10328	9204	CHRNB4	FALSE	Toxicity	3	-	nicotine	Tobacco Use Disorder	2784	4760	2222	0.5288	0.6711	0.625	0.6613	0.5522	0.5483	0.5714	0.5714	0.5559	0.6308	0.5424	0.5512	0.596	0.5244	0.5608	0.5591	0.5473	0.5152	0.5395	0.5519	0.5524	0.5864	0.5114	0.5798	0.504	0.564	0.5636	0.5494	0.5487	0.5862	0.5123	0.675	0.5516	0.4934	0.528	0.4684	0.5148	0.5064	0.3857	0.5213	0.4938	0.512	0.5186	0.4911	0.5093	0.3983	0.5838	0.4472	0.476	0.4061	0.4709	0.4762	0.4805	0.2353	0.403	0.4595	0.4315	0.4464	0.3438	0.3	0.58	0.3467	0.28	0.4231	0.4691	0.5559	0.6733	0.5181	0.4779	0.4923	0.5268	0.5	0.3833	0.538	0.5327	0.5307	0.4722	0.6267	0.6048	0.6496	0.4686	0.5625	0.5336
rs3813867	SNP	10	134000000	134000000	C	G	313	19223	CYP2E1	FALSE	Other	3	-	sevoflurane	-	4	305	9459	0.01602	0.01007	0.00625	0	0.007463	0.006897	0.009317	0.007143	0.01553	0.01026	0.02542	0.01506	0.01515	0.003049	0.008287	0.002688	0.006757	0.003049	0.05263	0.006494	0.01309	0.01235	0.008571	0.01534	0.01587	0.0122	0.006061	0.006173	0.004425	0.01724	0.03395	0.01071	0.02258	0	0.006993	0.01582	0.01176	0.00641	0.007143	0.01524	0	0.02395	0.006211	0	0.01543	0.01695	0.005988	0	0.005988	0.00303	0.02907	0.01587	0.006494	0.04412	0.01493	0.003378	0.008	0.02232	0	0	0	0.006667	0	0.005495	0	0	0.006667	0.0241	0.01471	0.007692	0.02679	0	0.03333	0.0163	0.01488	0.05263	0.08333	0.02667	0.07619	0.08268	0.1038	0.04464	0.07463
rs3814055	SNP	3	120000000	120000000	T	C	6679	12853	NR1I2	FALSE	Toxicity	3	-	flucloxacillin	Toxic liver disease	1187	4305	4274	0.342	0.3624	0.3906	0.4516	0.3731	0.3931	0.4099	0.3786	0.3944	0.4231	0.4576	0.4066	0.3838	0.4116	0.4033	0.4032	0.3716	0.4085	0.4342	0.3636	0.3037	0.3796	0.3534	0.3681	0.3571	0.314	0.3091	0.3364	0.3319	0.3655	0.2963	0.3786	0.3645	0.4013	0.3811	0.4114	0.3206	0.3654	0.3	0.4024	0.2812	0.3892	0.3602	0.3036	0.3364	0.3983	0.4461	0.4312	0.3802	0.3455	0.2733	0.3968	0.4026	0.3235	0.3731	0.3209	0.308	0.3036	0.3281	0.4667	0.3533	0.42	0.2	0.2802	0.1975	0.2733	0.2933	0.2229	0.2426	0.2615	0.2679	0.27	0.2167	0.2283	0.2173	0.2939	0.1944	0.2533	0.2238	0.2323	0.1887	0.3036	0.1007
rs3814055	SNP	3	120000000	120000000	T	C	6679	12853	NR1I2	FALSE	Metabolism/PK	3	-	tacrolimus	-	1187	4305	4274	0.342	0.3624	0.3906	0.4516	0.3731	0.3931	0.4099	0.3786	0.3944	0.4231	0.4576	0.4066	0.3838	0.4116	0.4033	0.4032	0.3716	0.4085	0.4342	0.3636	0.3037	0.3796	0.3534	0.3681	0.3571	0.314	0.3091	0.3364	0.3319	0.3655	0.2963	0.3786	0.3645	0.4013	0.3811	0.4114	0.3206	0.3654	0.3	0.4024	0.2812	0.3892	0.3602	0.3036	0.3364	0.3983	0.4461	0.4312	0.3802	0.3455	0.2733	0.3968	0.4026	0.3235	0.3731	0.3209	0.308	0.3036	0.3281	0.4667	0.3533	0.42	0.2	0.2802	0.1975	0.2733	0.2933	0.2229	0.2426	0.2615	0.2679	0.27	0.2167	0.2283	0.2173	0.2939	0.1944	0.2533	0.2238	0.2323	0.1887	0.3036	0.1007
rs3814055	SNP	3	120000000	120000000	T	C	6679	12853	NR1I2	FALSE	Toxicity,Metabolism/PK	3	-	sirolimus,temsirolimus	adverse events,gastrointestinal toxicity,Myelosuppression,Urinary Bladder Neoplasms	1187	4305	4274	0.342	0.3624	0.3906	0.4516	0.3731	0.3931	0.4099	0.3786	0.3944	0.4231	0.4576	0.4066	0.3838	0.4116	0.4033	0.4032	0.3716	0.4085	0.4342	0.3636	0.3037	0.3796	0.3534	0.3681	0.3571	0.314	0.3091	0.3364	0.3319	0.3655	0.2963	0.3786	0.3645	0.4013	0.3811	0.4114	0.3206	0.3654	0.3	0.4024	0.2812	0.3892	0.3602	0.3036	0.3364	0.3983	0.4461	0.4312	0.3802	0.3455	0.2733	0.3968	0.4026	0.3235	0.3731	0.3209	0.308	0.3036	0.3281	0.4667	0.3533	0.42	0.2	0.2802	0.1975	0.2733	0.2933	0.2229	0.2426	0.2615	0.2679	0.27	0.2167	0.2283	0.2173	0.2939	0.1944	0.2533	0.2238	0.2323	0.1887	0.3036	0.1007
rs3814055	SNP	3	120000000	120000000	T	C	6679	12853	NR1I2	FALSE	Metabolism/PK	3	-	carbamazepine	Epilepsy	1187	4305	4274	0.342	0.3624	0.3906	0.4516	0.3731	0.3931	0.4099	0.3786	0.3944	0.4231	0.4576	0.4066	0.3838	0.4116	0.4033	0.4032	0.3716	0.4085	0.4342	0.3636	0.3037	0.3796	0.3534	0.3681	0.3571	0.314	0.3091	0.3364	0.3319	0.3655	0.2963	0.3786	0.3645	0.4013	0.3811	0.4114	0.3206	0.3654	0.3	0.4024	0.2812	0.3892	0.3602	0.3036	0.3364	0.3983	0.4461	0.4312	0.3802	0.3455	0.2733	0.3968	0.4026	0.3235	0.3731	0.3209	0.308	0.3036	0.3281	0.4667	0.3533	0.42	0.2	0.2802	0.1975	0.2733	0.2933	0.2229	0.2426	0.2615	0.2679	0.27	0.2167	0.2283	0.2173	0.2939	0.1944	0.2533	0.2238	0.2323	0.1887	0.3036	0.1007
rs3814058	SNP	3	120000000	120000000	C	T	5607	13925	NR1I2	FALSE	Toxicity	3	-	docetaxel	Anemia,Nasopharyngeal Neoplasms	856	3895	5015	0.2871	0.255	0.2625	0.2742	0.194	0.2552	0.2236	0.275	0.3043	0.2667	0.1949	0.238	0.2879	0.2439	0.3278	0.3038	0.3243	0.3171	0.3158	0.2403	0.2618	0.2747	0.2414	0.2362	0.1905	0.2866	0.2364	0.2623	0.3097	0.269	0.2623	0.3	0.2484	0.3882	0.2902	0.288	0.2794	0.3173	0.15	0.2774	0.3688	0.2425	0.2981	0.2589	0.2346	0.2373	0.2994	0.2267	0.2844	0.3303	0.2326	0.254	0.2468	0.2941	0.2015	0.2568	0.26	0.25	0.3594	0.5	0.3	0.2733	0.1933	0.2912	0.2099	0.2671	0.4467	0.2229	0.1912	0.3692	0.3036	0.28	0.3417	0.337	0.3452	0.364	0.3241	0.4067	0.4571	0.4213	0.4151	0.5179	0.5075
rs3814058	SNP	3	120000000	120000000	C	T	5607	13925	NR1I2	FALSE	Other	3	-	repaglinide	-	856	3895	5015	0.2871	0.255	0.2625	0.2742	0.194	0.2552	0.2236	0.275	0.3043	0.2667	0.1949	0.238	0.2879	0.2439	0.3278	0.3038	0.3243	0.3171	0.3158	0.2403	0.2618	0.2747	0.2414	0.2362	0.1905	0.2866	0.2364	0.2623	0.3097	0.269	0.2623	0.3	0.2484	0.3882	0.2902	0.288	0.2794	0.3173	0.15	0.2774	0.3688	0.2425	0.2981	0.2589	0.2346	0.2373	0.2994	0.2267	0.2844	0.3303	0.2326	0.254	0.2468	0.2941	0.2015	0.2568	0.26	0.25	0.3594	0.5	0.3	0.2733	0.1933	0.2912	0.2099	0.2671	0.4467	0.2229	0.1912	0.3692	0.3036	0.28	0.3417	0.337	0.3452	0.364	0.3241	0.4067	0.4571	0.4213	0.4151	0.5179	0.5075
rs3814995	SNP	19	35851310	35851310	T	C	5493	14037	NPHS1	FALSE	Efficacy	3	Actionable PGx	losartan	Hypertension	867	3759	5139	0.2813	0.2785	0.2625	0.3226	0.2388	0.2138	0.2081	0.2786	0.1863	0.2718	0.2203	0.247	0.197	0.2378	0.2652	0.2285	0.2838	0.311	0.2237	0.2662	0.2827	0.1914	0.2514	0.2669	0.2738	0.3232	0.3	0.2609	0.1858	0.2724	0.2623	0.1393	0.2677	0.4671	0.2797	0.2658	0.3265	0.2019	0.2429	0.2561	0.3312	0.2156	0.2857	0.2411	0.2191	0.2458	0.2784	0.1957	0.1807	0.2364	0.2093	0.2698	0.1299	0.1471	0.2239	0.1959	0.316	0.2568	0.2344	0.1222	0.2533	0.4267	0.26	0.2527	0.5062	0.236	0.3733	0.3976	0.4412	0.4308	0.4375	0.46	0.2833	0.2989	0.369	0.4386	0.537	0.4733	0.4952	0.5118	0.5126	0.3036	0.4813
rs3815087	SNP	6	31125810	31125810	A	G	6162	13372	PSORS1C1	FALSE	Toxicity	4	-	allopurinol	Epidermal Necrolysis, Toxic,Severe Cutaneous Adverse Reactions,Stevens-Johnson Syndrome	1030	4102	4635	0.3154	0.3691	0.4219	0.1694	0.3507	0.4621	0.4006	0.425	0.4037	0.4256	0.4237	0.3313	0.3889	0.3049	0.3204	0.3172	0.277	0.1982	0.2368	0.2922	0.3141	0.179	0.2914	0.2914	0.373	0.2896	0.3606	0.2932	0.3496	0.369	0.2407	0.3286	0.2935	0.3816	0.3007	0.269	0.2824	0.2596	0.3571	0.3476	0.3625	0.2754	0.3075	0.3661	0.3241	0.3051	0.2725	0.3665	0.2006	0.3727	0.3372	0.3651	0.4675	0.3824	0.4478	0.432	0.308	0.4196	0.2969	0.3889	0.1467	0.1267	0.3133	0.2692	0.216	0.205	0.2333	0.3133	0.3162	0.2462	0.2232	0.5	0.25	0.25	0.244	0.2719	0.3056	0.4	0.319	0.3071	0.2516	0.3125	0.2201
rs3818822	SNP	1	111000000	111000000	A	G	3039	16493	CHIA	FALSE	Toxicity	3	-	aspirin	aspirin-induced asthma	230	2579	6957	0.1556	0.2013	0.1875	0.1129	0.1642	0.1931	0.1938	0.1357	0.1242	0.1667	0.1864	0.1596	0.1818	0.1463	0.1436	0.2043	0.1419	0.1463	0.1447	0.1461	0.1728	0.1358	0.18	0.1503	0.1389	0.1646	0.1788	0.1512	0.2035	0.1655	0.1636	0.1107	0.1839	0.1184	0.1014	0.1392	0.1647	0.1506	0.07143	0.1646	0.0625	0.1587	0.1242	0.1429	0.1759	0.1695	0.1587	0.1646	0.1617	0.1939	0.1453	0.1111	0.1364	0.1912	0.1269	0.1926	0.156	0.2143	0.25	0.1556	0.1733	0.1333	0.1267	0.1099	0.2062	0.1211	0.1267	0.07831	0.08088	0.1385	0.1696	0.16	0.1333	0.2011	0.1339	0.1316	0.07407	0.07333	0.1667	0.1811	0.1478	0.2054	0.2015
rs3823010	SNP	6	154000000	154000000	A	G	734	18802	OPRM1	FALSE	Toxicity	3	-	cocaine	Cocaine dependence	12	710	9046	0.03757	0.04698	0.04375	0.01613	0.04478	0.06552	0.0559	0.03571	0.03727	0.03846	0.05085	0.06928	0.04545	0.07012	0.03039	0.05914	0.08108	0.04573	0.07895	0.04545	0.03403	0.03395	0.04857	0.05521	0.03968	0.04268	0.03939	0.04012	0.03097	0.05517	0.03086	0.025	0.04839	0.01316	0.03147	0.06013	0.01176	0.04167	0.02857	0.04878	0.0375	0.01497	0.03106	0.03571	0.01852	0.0339	0.04491	0.03727	0.03293	0.05455	0.05233	0.03175	0.01948	0.01471	0.02239	0.01689	0.032	0.02679	0	0	0.01333	0.006667	0	0.03846	0.01852	0.07764	0.03333	0	0	0.02308	0	0	0	0.03261	0.04167	0.01754	0.01852	0.02667	0.01429	0.02362	0.05031	0.03571	0.02239
rs3823010	SNP	6	154000000	154000000	A	G	734	18802	OPRM1	FALSE	Toxicity	3	-	heroin,opioids	Heroin Dependence,Opioid-Related Disorders	12	710	9046	0.03757	0.04698	0.04375	0.01613	0.04478	0.06552	0.0559	0.03571	0.03727	0.03846	0.05085	0.06928	0.04545	0.07012	0.03039	0.05914	0.08108	0.04573	0.07895	0.04545	0.03403	0.03395	0.04857	0.05521	0.03968	0.04268	0.03939	0.04012	0.03097	0.05517	0.03086	0.025	0.04839	0.01316	0.03147	0.06013	0.01176	0.04167	0.02857	0.04878	0.0375	0.01497	0.03106	0.03571	0.01852	0.0339	0.04491	0.03727	0.03293	0.05455	0.05233	0.03175	0.01948	0.01471	0.02239	0.01689	0.032	0.02679	0	0	0.01333	0.006667	0	0.03846	0.01852	0.07764	0.03333	0	0	0.02308	0	0	0	0.03261	0.04167	0.01754	0.01852	0.02667	0.01429	0.02362	0.05031	0.03571	0.02239
rs3823010	SNP	6	154000000	154000000	A	G	734	18802	OPRM1	FALSE	Toxicity	3	-	ethanol	Alcohol abuse	12	710	9046	0.03757	0.04698	0.04375	0.01613	0.04478	0.06552	0.0559	0.03571	0.03727	0.03846	0.05085	0.06928	0.04545	0.07012	0.03039	0.05914	0.08108	0.04573	0.07895	0.04545	0.03403	0.03395	0.04857	0.05521	0.03968	0.04268	0.03939	0.04012	0.03097	0.05517	0.03086	0.025	0.04839	0.01316	0.03147	0.06013	0.01176	0.04167	0.02857	0.04878	0.0375	0.01497	0.03106	0.03571	0.01852	0.0339	0.04491	0.03727	0.03293	0.05455	0.05233	0.03175	0.01948	0.01471	0.02239	0.01689	0.032	0.02679	0	0	0.01333	0.006667	0	0.03846	0.01852	0.07764	0.03333	0	0	0.02308	0	0	0	0.03261	0.04167	0.01754	0.01852	0.02667	0.01429	0.02362	0.05031	0.03571	0.02239
rs3825876	SNP	15	84892637	84892637	A	G	4618	14916	SLC28A1	FALSE	Toxicity	3	-	gemcitabine	Neutropenia,Pancreatic Neoplasms	596	3426	5745	0.2364	0.2752	0.2719	0.1935	0.2612	0.2172	0.2919	0.2536	0.2578	0.2538	0.322	0.2771	0.2525	0.2713	0.2541	0.2608	0.277	0.2591	0.2237	0.2208	0.2382	0.3241	0.2457	0.1963	0.2143	0.2195	0.3485	0.2593	0.2788	0.269	0.213	0.2214	0.2774	0.1776	0.2448	0.1899	0.2235	0.2468	0.1786	0.2104	0.1812	0.2575	0.2112	0.1964	0.216	0.2119	0.1707	0.205	0.2395	0.2758	0.1686	0.3016	0.1948	0.2647	0.2612	0.2095	0.236	0.2232	0.2031	0.2111	0.22	0.05333	0.6	0.2363	0.3025	0.2609	0.3467	0.2927	0.2353	0.1923	0.1161	0.25	0.2917	0.1793	0.1964	0.2061	0.1481	0.1533	0.2048	0.1772	0.1352	0.1607	0.1716
rs3826041	SNP	15	74726549	74726549	C	A	7665	11865	CYP1A1	FALSE	Dosage	3	-	warfarin	heart valve replacement	1587	4491	3687	0.3925	0.3221	0.2719	0.3306	0.3284	0.2931	0.3199	0.2429	0.3106	0.3282	0.2966	0.3253	0.3182	0.378	0.3343	0.3387	0.3378	0.372	0.2632	0.3539	0.3168	0.3765	0.3086	0.365	0.3532	0.1799	0.3121	0.3056	0.3274	0.3276	0.4105	0.3381	0.3484	0.5197	0.4021	0.3924	0.3706	0.3397	0.4275	0.4116	0.4	0.4521	0.3851	0.4375	0.4043	0.2881	0.4102	0.3168	0.4581	0.4	0.4302	0.379	0.487	0.4559	0.5672	0.4122	0.436	0.3973	0.4531	0.5444	0.54	0.54	0.4667	0.489	0.3827	0.4845	0.5267	0.6265	0.5441	0.5385	0.5804	0.68	0.6	0.6033	0.5774	0.3377	0.5	0.44	0.4905	0.4606	0.5252	0.5893	0.4627
rs3828743	SNP	6	116000000	116000000	A	G	10101	9433	DSE	FALSE	Efficacy	3	-	abiraterone,prednisolone	Prostatic Neoplasms	2674	4753	2340	0.5171	0.4698	0.5031	0.4355	0.4701	0.3897	0.5559	0.4357	0.4658	0.4769	0.5085	0.4789	0.4747	0.4787	0.5331	0.4866	0.4189	0.4451	0.4474	0.4542	0.4843	0.5957	0.4886	0.5153	0.5159	0.6067	0.4273	0.4599	0.4159	0.531	0.5586	0.5464	0.4871	0.5855	0.5315	0.4842	0.45	0.5321	0.55	0.5854	0.4438	0.5719	0.4845	0.5804	0.5741	0.6102	0.5359	0.5217	0.5389	0.6091	0.593	0.5794	0.6039	0.7353	0.5896	0.5574	0.536	0.6027	0.5312	0.3889	0.44	0.5667	0.7133	0.6538	0.3333	0.4907	0.4867	0.5361	0.7132	0.4846	0.5268	0.61	0.5167	0.5326	0.4673	0.5132	0.5556	0.44	0.5571	0.5472	0.5692	0.5625	0.6381
rs3828743	SNP	6	116000000	116000000	A	G	10101	9433	TSPYL1	FALSE	Efficacy	3	-	abiraterone,prednisolone	Prostatic Neoplasms	2674	4753	2340	0.5171	0.4698	0.5031	0.4355	0.4701	0.3897	0.5559	0.4357	0.4658	0.4769	0.5085	0.4789	0.4747	0.4787	0.5331	0.4866	0.4189	0.4451	0.4474	0.4542	0.4843	0.5957	0.4886	0.5153	0.5159	0.6067	0.4273	0.4599	0.4159	0.531	0.5586	0.5464	0.4871	0.5855	0.5315	0.4842	0.45	0.5321	0.55	0.5854	0.4438	0.5719	0.4845	0.5804	0.5741	0.6102	0.5359	0.5217	0.5389	0.6091	0.593	0.5794	0.6039	0.7353	0.5896	0.5574	0.536	0.6027	0.5312	0.3889	0.44	0.5667	0.7133	0.6538	0.3333	0.4907	0.4867	0.5361	0.7132	0.4846	0.5268	0.61	0.5167	0.5326	0.4673	0.5132	0.5556	0.44	0.5571	0.5472	0.5692	0.5625	0.6381
rs3828913	SNP	6	31498018	31498018	A	C	40	19496	MICB	FALSE	Efficacy	3	-	peginterferon alfa-2a,peginterferon alfa-2b,ribavirin	Chronic hepatitis C virus infection	1	38	9729	0.002048	0	0	0	0	0.003448	0	0	0	0	0	0.003012	0	0	0	0	0	0.02134	0.03947	0	0	0	0	0	0.003968	0	0	0	0	0	0	0	0	0	0	0	0	0	0	0	0	0.002994	0	0	0	0	0	0	0	0	0	0	0	0	0	0	0	0	0	0	0	0	0	0	0	0	0	0	0	0	0	0	0	0	0	0	0	0.1067	0	0	0.01572	0.04464	0
rs3829125	SNP	10	5205821	5205821	G	C	1919	17617	AKR1C4	FALSE	Metabolism/PK	3	-	naltrexone	-	114	1691	7963	0.09823	0.1141	0.1312	0.1371	0.1045	0.0931	0.08385	0.1143	0.07764	0.1051	0.05085	0.1205	0.1263	0.1555	0.1022	0.121	0.1419	0.1067	0.09211	0.0974	0.09424	0.1265	0.12	0.1135	0.09921	0.06098	0.1242	0.1173	0.1018	0.07931	0.1204	0.09286	0.1516	0.05921	0.1364	0.08544	0.07059	0.08654	0.1429	0.09146	0.0625	0.08383	0.09006	0.1161	0.09877	0.1186	0.1138	0.1149	0.06587	0.08182	0.1221	0.1111	0.06494	0.08824	0.1269	0.09797	0.092	0.08929	0.0625	0.02222	0.1667	0.2333	0.16	0.05495	0.179	0.1273	0.03333	0.07229	0.08824	0.06923	0.02679	0.06	0.04167	0.04891	0.0625	0.09649	0.08333	0.06	0.07143	0.05118	0.08491	0.03571	0.02239
rs3842	SNP	7	87504050	87504050	C	T	3306	16228	ABCB1	TRUE	Other	3	-	efavirenz	HIV infectious disease	289	2728	6750	0.1692	0.1074	0.1375	0.3629	0.1642	0.1793	0.1522	0.15	0.1491	0.1308	0.2034	0.1777	0.1061	0.1982	0.2376	0.2043	0.1757	0.2378	0.1184	0.1851	0.1571	0.1512	0.1486	0.1595	0.1627	0.1646	0.1485	0.1667	0.146	0.1724	0.1451	0.1821	0.2258	0.2566	0.2063	0.2025	0.1941	0.1763	0.2214	0.1585	0.2938	0.1377	0.1739	0.1607	0.1821	0.1695	0.2365	0.1925	0.2126	0.1606	0.1337	0.119	0.1623	0.3235	0.1866	0.1182	0.1976	0.183	0.25	0.05556	0.1133	0.02667	0.1667	0.1648	0.142	0.1491	0.16	0.1807	0.1691	0.1846	0.1429	0.16	0.1417	0.1576	0.1339	0.1623	0.1296	0.08667	0.1762	0.1614	0.1226	0.1161	0.1604
rs3842	SNP	7	87504050	87504050	C	T	3306	16228	ABCB1	TRUE	Metabolism/PK	3	-	olanzapine	-	289	2728	6750	0.1692	0.1074	0.1375	0.3629	0.1642	0.1793	0.1522	0.15	0.1491	0.1308	0.2034	0.1777	0.1061	0.1982	0.2376	0.2043	0.1757	0.2378	0.1184	0.1851	0.1571	0.1512	0.1486	0.1595	0.1627	0.1646	0.1485	0.1667	0.146	0.1724	0.1451	0.1821	0.2258	0.2566	0.2063	0.2025	0.1941	0.1763	0.2214	0.1585	0.2938	0.1377	0.1739	0.1607	0.1821	0.1695	0.2365	0.1925	0.2126	0.1606	0.1337	0.119	0.1623	0.3235	0.1866	0.1182	0.1976	0.183	0.25	0.05556	0.1133	0.02667	0.1667	0.1648	0.142	0.1491	0.16	0.1807	0.1691	0.1846	0.1429	0.16	0.1417	0.1576	0.1339	0.1623	0.1296	0.08667	0.1762	0.1614	0.1226	0.1161	0.1604
rs3842	SNP	7	87504050	87504050	C	T	3306	16228	ABCB1	TRUE	Toxicity	3	-	olanzapine	Cardiac rhythm disease	289	2728	6750	0.1692	0.1074	0.1375	0.3629	0.1642	0.1793	0.1522	0.15	0.1491	0.1308	0.2034	0.1777	0.1061	0.1982	0.2376	0.2043	0.1757	0.2378	0.1184	0.1851	0.1571	0.1512	0.1486	0.1595	0.1627	0.1646	0.1485	0.1667	0.146	0.1724	0.1451	0.1821	0.2258	0.2566	0.2063	0.2025	0.1941	0.1763	0.2214	0.1585	0.2938	0.1377	0.1739	0.1607	0.1821	0.1695	0.2365	0.1925	0.2126	0.1606	0.1337	0.119	0.1623	0.3235	0.1866	0.1182	0.1976	0.183	0.25	0.05556	0.1133	0.02667	0.1667	0.1648	0.142	0.1491	0.16	0.1807	0.1691	0.1846	0.1429	0.16	0.1417	0.1576	0.1339	0.1623	0.1296	0.08667	0.1762	0.1614	0.1226	0.1161	0.1604
rs3845446	SNP	1	182000000	182000000	C	T	2587	16943	CACNA1E	FALSE	Dosage	3	-	fentanyl	Pain, Postoperative	206	2175	7384	0.1325	0.08054	0.07812	0.1774	0.05224	0.1103	0.09317	0.08214	0.09627	0.1	0.08475	0.08735	0.09596	0.1189	0.1022	0.08602	0.09459	0.08841	0.1842	0.1104	0.1079	0.08642	0.09143	0.1012	0.116	0.2348	0.06667	0.1049	0.1283	0.06207	0.07716	0.1655	0.1419	0.1645	0.1538	0.08861	0.2206	0.1346	0.1286	0.1128	0.09375	0.1347	0.1615	0.1786	0.1173	0.1102	0.1407	0.1087	0.1407	0.1606	0.1744	0.1111	0.1299	0.05882	0.09701	0.1318	0.144	0.1473	0.09375	0.05556	0.14	0.2133	0.12	0.1154	0.142	0.1522	0.16	0.1325	0.1912	0.2308	0.2143	0.14	0.1917	0.1957	0.1696	0.1491	0.1944	0.32	0.1952	0.2756	0.2421	0.125	0.2724
rs3846662	SNP	5	75355259	75355259	G	A	11561	7969	HMGCR	FALSE	Other	3	-	simvastatin	Cardiovascular Disease	3449	4663	1653	0.592	0.5973	0.5594	0.5726	0.5821	0.5724	0.6429	0.6179	0.5723	0.5872	0.6017	0.6205	0.596	0.5793	0.5884	0.5161	0.6149	0.6006	0.4737	0.5812	0.5497	0.5988	0.6171	0.6135	0.6111	0.6799	0.6212	0.5679	0.6681	0.6207	0.571	0.6429	0.5742	0.4737	0.6259	0.5506	0.5765	0.5577	0.5357	0.6189	0.6812	0.6257	0.6242	0.6696	0.5772	0.6017	0.5659	0.5559	0.6617	0.5758	0.6221	0.5635	0.4481	0.6912	0.5522	0.6115	0.564	0.6652	0.6562	0.5778	0.72	0.7133	0.6333	0.533	0.6235	0.5776	0.5533	0.6084	0.5221	0.6231	0.6339	0.65	0.3917	0.6304	0.5685	0.5307	0.5833	0.6267	0.5714	0.5984	0.4748	0.6182	0.4888
rs3849942	SNP	9	27543283	27543283	C	T	16300	3232	C9orf72	FALSE	Efficacy	3	-	Tumor necrosis factor alpha (TNF-alpha) inhibitors	Rheumatoid arthritis	6832	2636	298	0.8345	0.8054	0.775	0.8306	0.8507	0.8241	0.8509	0.8679	0.8261	0.7846	0.822	0.8133	0.8283	0.8171	0.8315	0.7984	0.8919	0.8049	0.8026	0.8474	0.8246	0.7315	0.8371	0.8558	0.8452	0.8262	0.8667	0.8117	0.8451	0.8414	0.8395	0.8464	0.8452	0.8421	0.8322	0.8418	0.8294	0.8269	0.8357	0.8293	0.8062	0.8042	0.7906	0.8839	0.8642	0.8814	0.7844	0.8478	0.8263	0.8424	0.8256	0.8333	0.7857	0.8382	0.7463	0.8716	0.876	0.9018	0.9062	0.6111	0.88	0.8467	0.7533	0.7473	0.8333	0.8913	0.8667	0.8916	0.8162	0.8154	0.8571	0.82	0.8083	0.8261	0.7887	0.8421	0.9167	0.86	0.9143	0.9803	0.9182	0.8929	0.9366
rs3852209	SNP	5	131000000	131000000	T	C	4599	14935	HINT1	FALSE	Efficacy	3	-	nicotine	Tobacco Use Disorder	568	3463	5736	0.2354	0.2248	0.1719	0.371	0.1642	0.2379	0.2329	0.2536	0.2236	0.1974	0.1356	0.2259	0.2323	0.2378	0.2293	0.2177	0.2027	0.2317	0.2368	0.1981	0.2225	0.179	0.2429	0.2055	0.1349	0.25	0.2364	0.2469	0.2035	0.2414	0.2346	0.1964	0.2581	0.1184	0.3322	0.2278	0.2912	0.25	0.1714	0.2348	0.1812	0.2006	0.2019	0.3214	0.2346	0.2712	0.1976	0.2019	0.2575	0.2273	0.2791	0.2302	0.2597	0.2941	0.2537	0.2297	0.3	0.3259	0.3125	0.1556	0.3333	0.2267	0.4	0.2527	0.1296	0.2688	0.16	0.3012	0.2059	0.2846	0.375	0.3	0.4583	0.3315	0.253	0.2237	0.25	0.2467	0.1762	0.2205	0.217	0.3393	0.2276
rs3852209	SNP	5	131000000	131000000	T	C	4599	14935	HINT1	FALSE	Other	3	-	nicotine	Smoking Cessation,Tobacco Use Disorder	568	3463	5736	0.2354	0.2248	0.1719	0.371	0.1642	0.2379	0.2329	0.2536	0.2236	0.1974	0.1356	0.2259	0.2323	0.2378	0.2293	0.2177	0.2027	0.2317	0.2368	0.1981	0.2225	0.179	0.2429	0.2055	0.1349	0.25	0.2364	0.2469	0.2035	0.2414	0.2346	0.1964	0.2581	0.1184	0.3322	0.2278	0.2912	0.25	0.1714	0.2348	0.1812	0.2006	0.2019	0.3214	0.2346	0.2712	0.1976	0.2019	0.2575	0.2273	0.2791	0.2302	0.2597	0.2941	0.2537	0.2297	0.3	0.3259	0.3125	0.1556	0.3333	0.2267	0.4	0.2527	0.1296	0.2688	0.16	0.3012	0.2059	0.2846	0.375	0.3	0.4583	0.3315	0.253	0.2237	0.25	0.2467	0.1762	0.2205	0.217	0.3393	0.2276
rs3856806	SNP	3	12434058	12434058	T	C	2657	16875	PPARG	FALSE	Toxicity	3	-	aspirin	Asthma	206	2245	7315	0.136	0.1477	0.1656	0.121	0.1119	0.1552	0.1491	0.2036	0.1149	0.1487	0.1017	0.1536	0.1515	0.1196	0.1713	0.1425	0.07432	0.1585	0.1842	0.1818	0.1492	0.2006	0.14	0.1411	0.131	0.1982	0.1273	0.1327	0.1239	0.1759	0.1543	0.1536	0.1452	0.06579	0.1818	0.1297	0.1568	0.1346	0.1071	0.1341	0.08125	0.1228	0.1366	0.1875	0.1389	0.1356	0.2186	0.09006	0.1228	0.1576	0.1453	0.2381	0.1169	0.1471	0.08209	0.1622	0.104	0.1161	0.1719	0.1778	0.1133	0.02667	0.09333	0.07692	0.1235	0.06211	0.1267	0.1024	0.08824	0.06154	0.05357	0.1	0.075	0.09783	0.06548	0.1184	0.1296	0.12	0.1286	0.1102	0.1132	0.1518	0.1866
rs3857532	SNP	6	64523772	64523772	A	G	6656	12876	EYS	FALSE	Toxicity	3	-	hmg coa reductase inhibitors	Rhabdomyolysis	1220	4216	4330	0.3408	0.3557	0.3062	0.3145	0.403	0.3483	0.3168	0.2571	0.3354	0.3789	0.2712	0.3072	0.3283	0.3201	0.3536	0.3145	0.4122	0.2988	0.4342	0.2987	0.2958	0.4568	0.3286	0.3129	0.2897	0.2866	0.3333	0.3086	0.2965	0.3414	0.3827	0.2679	0.2581	0.3882	0.3322	0.3259	0.2971	0.3462	0.3929	0.3415	0.2938	0.3772	0.2857	0.2857	0.3148	0.2797	0.2844	0.3168	0.2365	0.3697	0.3779	0.3095	0.2532	0.4118	0.3507	0.3581	0.308	0.2991	0.25	0.4778	0.3133	0.5933	0.1067	0.2418	0.2037	0.3478	0.18	0.2952	0.2353	0.3615	0.3036	0.31	0.5083	0.2554	0.3533	0.3596	0.4352	0.7067	0.5762	0.4528	0.544	0.4464	0.6381
rs3873352	SNP	6	31054336	31054336	G	C	4573	14953	HCG22	FALSE	Toxicity	3	-	triamcinolone	Retinal Diseases	575	3423	5765	0.2342	0.2685	0.2719	0.2097	0.2313	0.1724	0.3292	0.2014	0.3062	0.2769	0.2542	0.1958	0.2727	0.1829	0.2624	0.2204	0.2432	0.1768	0.1842	0.2338	0.2342	0.284	0.1857	0.2025	0.373	0.2043	0.1121	0.1636	0.2655	0.1862	0.2315	0.1619	0.1839	0.5526	0.1783	0.212	0.09706	0.1538	0.35	0.2226	0.3938	0.2575	0.2205	0.1964	0.2623	0.2458	0.2216	0.2764	0.2048	0.1879	0.2384	0.2063	0.2987	0.3529	0.3433	0.3074	0.248	0.3929	0.2969	0.1111	0.34	0.3467	0.4867	0.1319	0.2963	0.2609	0.2667	0.3373	0.3235	0.2308	0.2321	0.23	0.2833	0.2011	0.2024	0.2061	0.2407	0.1	0.2476	0.2992	0.09748	0.2768	0.04851
rs3889402	SNP	17	18264083	18264083	T	G	3536	16000	MIEF2	FALSE	Efficacy	3	-	duloxetine	Major Depressive Disorder	336	2864	6568	0.181	0.1443	0.1469	0.2097	0.1642	0.1931	0.1429	0.2	0.1863	0.1564	0.178	0.1928	0.1263	0.1738	0.1934	0.2285	0.1622	0.189	0.1974	0.1851	0.1702	0.2315	0.18	0.1994	0.1825	0.1311	0.1758	0.1975	0.1991	0.2	0.1944	0.1857	0.2032	0.2303	0.1783	0.1392	0.1706	0.2468	0.2286	0.1372	0.1875	0.1766	0.1708	0.1429	0.1636	0.1864	0.1587	0.2205	0.2395	0.1636	0.2035	0.2063	0.1623	0.2206	0.1642	0.1453	0.196	0.2232	0.125	0.2556	0.16	0.2067	0.32	0.1429	0.2284	0.146	0.1	0.07831	0.05882	0.1385	0.08036	0.12	0.2083	0.09239	0.1012	0.2632	0.1852	0.1733	0.219	0.2126	0.2484	0.1071	0.2575
rs3890011	SNP	1	46933071	46933071	C	G	12118	7416	CYP4A11	FALSE	Efficacy	3	-	spironolactone	Hypertension	3769	4580	1418	0.6204	0.6342	0.5906	0.6774	0.553	0.6	0.5745	0.5857	0.6242	0.5821	0.661	0.6867	0.6313	0.6341	0.5331	0.6801	0.6689	0.6341	0.6447	0.6039	0.6518	0.5833	0.6229	0.6748	0.6587	0.7256	0.5818	0.6235	0.6239	0.569	0.5864	0.6286	0.5935	0.6513	0.6294	0.6677	0.6647	0.5705	0.5929	0.6738	0.6688	0.5569	0.646	0.5893	0.642	0.661	0.6437	0.7671	0.7216	0.6667	0.6163	0.6349	0.6364	0.5882	0.6791	0.6486	0.684	0.6741	0.5469	0.7	0.6467	0.4467	0.5733	0.7143	0.7346	0.6211	0.8333	0.5361	0.6324	0.5385	0.6161	0.61	0.45	0.6033	0.5506	0.557	0.5833	0.4867	0.5	0.6378	0.456	0.4911	0.5522
rs3917412	SNP	1	170000000	170000000	C	T	16016	3520	SELE	FALSE	Efficacy	3	-	capecitabine,fluorouracil,leucovorin,oxaliplatin	Colonic Neoplasms	6571	2874	323	0.8198	0.7987	0.8438	0.7177	0.8134	0.8103	0.8261	0.8286	0.823	0.8179	0.7712	0.7922	0.7879	0.7866	0.8729	0.7715	0.8784	0.8262	0.8026	0.8247	0.822	0.7932	0.8314	0.8037	0.8532	0.814	0.8121	0.821	0.8009	0.7759	0.8981	0.85	0.8129	0.8421	0.8531	0.8228	0.8529	0.7917	0.8714	0.8384	0.825	0.8563	0.8137	0.8125	0.8364	0.8305	0.8293	0.764	0.7904	0.8182	0.7733	0.8333	0.8247	0.7794	0.7388	0.8547	0.828	0.8527	0.875	0.6333	0.8667	0.88	0.8533	0.8242	0.9012	0.8075	0.8133	0.8012	0.7794	0.8077	0.7857	0.76	0.9167	0.8261	0.747	0.8377	0.7963	0.8933	0.8381	0.8425	0.8019	0.7589	0.806
rs3917643	SNP	1	94536311	94536311	C	T	229	19307	F3	FALSE	Efficacy	3	-	simvastatin	Myocardial Ischemia	2	225	9541	0.01172	0.02685	0.04375	0.03226	0.007463	0.006897	0.02795	0.007143	0.02484	0.02564	0.02542	0.01205	0.01515	0.01829	0.0221	0.01613	0.06081	0.009146	0	0.02597	0.04188	0.003086	0.01143	0.03067	0	0.01829	0.00303	0.01235	0.0177	0.02069	0.009259	0.01786	0.009677	0.01316	0.02098	0.01266	0.002941	0.01282	0	0	0	0.002994	0.006211	0.008929	0.003086	0.008475	0.002994	0.003106	0	0.006061	0.01163	0.007937	0.01948	0	0.007463	0.01014	0	0.004464	0	0.05556	0	0	0	0	0	0.02484	0.006667	0	0	0	0	0	0	0	0.002976	0.01316	0	0	0	0	0.003145	0	0
rs3918290	SNP	1	97450058	97450058	T	C	49	19487	DPYD	TRUE	Efficacy	4	-	fluorouracil	Neoplasms	0	49	9719	0.002508	0	0	0.06452	0	0.003448	0.009317	0	0	0	0.008475	0	0.005051	0	0	0.002688	0	0.003049	0	0	0.005236	0.003086	0.002857	0.006135	0	0.006098	0	0	0	0	0	0.003571	0	0	0	0	0.005882	0	0	0.003049	0	0.01497	0	0	0.006173	0.008475	0	0.003106	0	0.00303	0.02907	0.007937	0	0.01471	0	0	0.012	0	0	0	0	0	0	0	0	0.003106	0	0	0	0	0	0	0	0	0	0	0	0	0	0	0	0	0
rs3918290	SNP	1	97450058	97450058	T	C	49	19487	DPYD	TRUE	Toxicity	1A	Testing Recommended	capecitabine	Neoplasms	0	49	9719	0.002508	0	0	0.06452	0	0.003448	0.009317	0	0	0	0.008475	0	0.005051	0	0	0.002688	0	0.003049	0	0	0.005236	0.003086	0.002857	0.006135	0	0.006098	0	0	0	0	0	0.003571	0	0	0	0	0.005882	0	0	0.003049	0	0.01497	0	0	0.006173	0.008475	0	0.003106	0	0.00303	0.02907	0.007937	0	0.01471	0	0	0.012	0	0	0	0	0	0	0	0	0.003106	0	0	0	0	0	0	0	0	0	0	0	0	0	0	0	0	0
rs3918290	SNP	1	97450058	97450058	T	C	49	19487	DPYD	TRUE	Toxicity	1A	Actionable PGx	fluorouracil	Neoplasms	0	49	9719	0.002508	0	0	0.06452	0	0.003448	0.009317	0	0	0	0.008475	0	0.005051	0	0	0.002688	0	0.003049	0	0	0.005236	0.003086	0.002857	0.006135	0	0.006098	0	0	0	0	0	0.003571	0	0	0	0	0.005882	0	0	0.003049	0	0.01497	0	0	0.006173	0.008475	0	0.003106	0	0.00303	0.02907	0.007937	0	0.01471	0	0	0.012	0	0	0	0	0	0	0	0	0.003106	0	0	0	0	0	0	0	0	0	0	0	0	0	0	0	0	0
rs3918290	SNP	1	97450058	97450058	T	C	49	19487	DPYD	TRUE	Other	1A	Actionable PGx	fluorouracil	-	0	49	9719	0.002508	0	0	0.06452	0	0.003448	0.009317	0	0	0	0.008475	0	0.005051	0	0	0.002688	0	0.003049	0	0	0.005236	0.003086	0.002857	0.006135	0	0.006098	0	0	0	0	0	0.003571	0	0	0	0	0.005882	0	0	0.003049	0	0.01497	0	0	0.006173	0.008475	0	0.003106	0	0.00303	0.02907	0.007937	0	0.01471	0	0	0.012	0	0	0	0	0	0	0	0	0.003106	0	0	0	0	0	0	0	0	0	0	0	0	0	0	0	0	0
rs3918290	SNP	1	97450058	97450058	T	C	49	19487	DPYD	TRUE	Toxicity	1A	-	tegafur	Neoplasms	0	49	9719	0.002508	0	0	0.06452	0	0.003448	0.009317	0	0	0	0.008475	0	0.005051	0	0	0.002688	0	0.003049	0	0	0.005236	0.003086	0.002857	0.006135	0	0.006098	0	0	0	0	0	0.003571	0	0	0	0	0.005882	0	0	0.003049	0	0.01497	0	0	0.006173	0.008475	0	0.003106	0	0.00303	0.02907	0.007937	0	0.01471	0	0	0.012	0	0	0	0	0	0	0	0	0.003106	0	0	0	0	0	0	0	0	0	0	0	0	0	0	0	0	0
rs3919583	SNP	5	87651774	87651774	A	C	2365	17171	-	FALSE	Efficacy	3	-	lithium	Bipolar Disorder	204	1957	7607	0.1211	0.07718	0.0875	0.1048	0.08209	0.1034	0.08075	0.1036	0.06522	0.07949	0.09322	0.1114	0.09091	0.1067	0.09945	0.1102	0.1959	0.1189	0.2237	0.09091	0.09424	0.05247	0.07714	0.08589	0.123	0.128	0.05758	0.1204	0.06195	0.09655	0.08333	0.06429	0.1323	0.1382	0.08741	0.0981	0.1176	0.1346	0.07143	0.07317	0.1438	0.08084	0.1491	0.09821	0.1296	0.05085	0.05689	0.1335	0.1377	0.07879	0.09884	0.06349	0.08442	0.1029	0.0597	0.08784	0.096	0.08929	0.07812	0.01111	0.1333	0.1333	0.14	0.1044	0.09259	0.1211	0.04667	0.09639	0.1029	0.1462	0.1518	0.12	0.2917	0.1848	0.1518	0.2061	0.2963	0.48	0.281	0.2953	0.3742	0.2679	0.3694
rs3931660	SNP	6	18148874	18148874	T	A	354	19182	TPMT	TRUE	Other	3	-	mercaptopurine	-	4	346	9418	0.01812	0.02349	0.02812	0	0.02239	0.01379	0.009317	0	0.01863	0.02821	0.01695	0.009036	0.0303	0.01524	0.002762	0.01075	0.02027	0.01829	0	0.00974	0.01832	0.01235	0.02571	0.01227	0.003968	0.03049	0.01818	0.009259	0.0177	0.01379	0.01235	0.01429	0.01935	0	0.006993	0.01266	0.01765	0.02244	0.02857	0.02134	0.03125	0.01796	0.009317	0.03571	0.01235	0.01695	0.02395	0.03106	0.02994	0.01818	0.005814	0.02381	0.01299	0	0.007463	0.01351	0.024	0.008929	0	0	0	0	0	0.01648	0.006173	0.04348	0.02	0	0.02206	0.03846	0.04464	0	0.01667	0.03804	0.01488	0.01754	0.01852	0.08667	0.01905	0.04724	0.03145	0	0.01493
rs393994	SNP	1	48643073	48643073	G	A	10178	9354	AGBL4	FALSE	Toxicity	3	-	rifampin	Tuberculosis	2719	4740	2307	0.5211	0.5302	0.5812	0.7419	0.5	0.5483	0.5932	0.5679	0.5932	0.6026	0.5847	0.5542	0.5152	0.5305	0.5773	0.5134	0.4662	0.5152	0.3289	0.5487	0.5497	0.5679	0.5371	0.5245	0.631	0.4146	0.4727	0.537	0.4779	0.5138	0.5	0.55	0.5065	0.4868	0.5804	0.5506	0.5324	0.4679	0.6143	0.5366	0.519	0.5479	0.5124	0.4732	0.5895	0.5847	0.506	0.4969	0.518	0.5697	0.5174	0.5556	0.5779	0.6471	0.4104	0.5034	0.524	0.5446	0.5469	0.3556	0.3733	0.6533	0.6067	0.5769	0.5988	0.4969	0.6351	0.506	0.5368	0.5615	0.5179	0.54	0.7167	0.4674	0.4911	0.4079	0.4722	0.3133	0.3429	0.3583	0.3208	0.2679	0.4104
rs3957356	SNP	6	52803872	52803872	C	T	13080	6444	GSTA1	FALSE	Efficacy	3	-	cyclophosphamide	Lupus Nephritis	4425	4230	1107	0.6699	0.6477	0.5906	0.6855	0.7388	0.5586	0.6375	0.5857	0.6429	0.6462	0.7034	0.6446	0.6566	0.5823	0.6796	0.6102	0.6622	0.6982	0.7895	0.6169	0.6649	0.6512	0.6457	0.638	0.5635	0.6189	0.6152	0.6481	0.6504	0.6862	0.6429	0.6583	0.6387	0.8092	0.6084	0.6646	0.6618	0.6635	0.5714	0.6524	0.675	0.7545	0.7112	0.6518	0.6543	0.6525	0.7575	0.6832	0.6536	0.6909	0.6706	0.6825	0.6364	0.8088	0.6269	0.6858	0.668	0.7188	0.6875	0.7333	0.7067	0.7267	0.6867	0.6978	0.6852	0.7112	0.6667	0.6928	0.6838	0.7308	0.7589	0.75	0.5833	0.6576	0.6131	0.7412	0.8519	0.66	0.7952	0.7992	0.7327	0.7636	0.8134
rs3957357	SNP	6	52803889	52803889	G	A	13085	6445	GSTA1	FALSE	Toxicity	3	-	cisplatin,cyclophosphamide	Anemia,Ovarian Neoplasms	4426	4233	1106	0.67	0.6477	0.5906	0.6855	0.7388	0.5552	0.6366	0.5857	0.6429	0.6469	0.7034	0.6476	0.6566	0.5854	0.6796	0.6102	0.6622	0.6982	0.7895	0.6169	0.6658	0.6512	0.6457	0.638	0.5635	0.6189	0.6152	0.6491	0.6504	0.6862	0.6451	0.6571	0.6387	0.8092	0.6084	0.6646	0.6618	0.6635	0.5714	0.6524	0.675	0.7545	0.7112	0.6518	0.6543	0.6525	0.7575	0.6832	0.6527	0.6909	0.6686	0.6825	0.6364	0.8088	0.6269	0.6858	0.668	0.7188	0.6875	0.7333	0.7067	0.7267	0.6867	0.6978	0.6852	0.7081	0.6667	0.6928	0.6838	0.7308	0.7589	0.75	0.5833	0.6576	0.6131	0.7412	0.8519	0.66	0.7952	0.7992	0.7327	0.7679	0.8134
rs3957357	SNP	6	52803889	52803889	G	A	13085	6445	GSTA1	FALSE	Metabolism/PK	3	-	busulfan	Transplantation	4426	4233	1106	0.67	0.6477	0.5906	0.6855	0.7388	0.5552	0.6366	0.5857	0.6429	0.6469	0.7034	0.6476	0.6566	0.5854	0.6796	0.6102	0.6622	0.6982	0.7895	0.6169	0.6658	0.6512	0.6457	0.638	0.5635	0.6189	0.6152	0.6491	0.6504	0.6862	0.6451	0.6571	0.6387	0.8092	0.6084	0.6646	0.6618	0.6635	0.5714	0.6524	0.675	0.7545	0.7112	0.6518	0.6543	0.6525	0.7575	0.6832	0.6527	0.6909	0.6686	0.6825	0.6364	0.8088	0.6269	0.6858	0.668	0.7188	0.6875	0.7333	0.7067	0.7267	0.6867	0.6978	0.6852	0.7081	0.6667	0.6928	0.6838	0.7308	0.7589	0.75	0.5833	0.6576	0.6131	0.7412	0.8519	0.66	0.7952	0.7992	0.7327	0.7679	0.8134
rs3957357	SNP	6	52803889	52803889	G	A	13085	6445	GSTA1	FALSE	Efficacy	3	-	doxorubicin	Sarcoma	4426	4233	1106	0.67	0.6477	0.5906	0.6855	0.7388	0.5552	0.6366	0.5857	0.6429	0.6469	0.7034	0.6476	0.6566	0.5854	0.6796	0.6102	0.6622	0.6982	0.7895	0.6169	0.6658	0.6512	0.6457	0.638	0.5635	0.6189	0.6152	0.6491	0.6504	0.6862	0.6451	0.6571	0.6387	0.8092	0.6084	0.6646	0.6618	0.6635	0.5714	0.6524	0.675	0.7545	0.7112	0.6518	0.6543	0.6525	0.7575	0.6832	0.6527	0.6909	0.6686	0.6825	0.6364	0.8088	0.6269	0.6858	0.668	0.7188	0.6875	0.7333	0.7067	0.7267	0.6867	0.6978	0.6852	0.7081	0.6667	0.6928	0.6838	0.7308	0.7589	0.75	0.5833	0.6576	0.6131	0.7412	0.8519	0.66	0.7952	0.7992	0.7327	0.7679	0.8134
rs3957357	SNP	6	52803889	52803889	G	A	13085	6445	GSTA1	FALSE	Efficacy	3	-	cyclophosphamide,doxorubicin,prednisone,rituximab,vincristine	Lymphoma, Large B-Cell, Diffuse	4426	4233	1106	0.67	0.6477	0.5906	0.6855	0.7388	0.5552	0.6366	0.5857	0.6429	0.6469	0.7034	0.6476	0.6566	0.5854	0.6796	0.6102	0.6622	0.6982	0.7895	0.6169	0.6658	0.6512	0.6457	0.638	0.5635	0.6189	0.6152	0.6491	0.6504	0.6862	0.6451	0.6571	0.6387	0.8092	0.6084	0.6646	0.6618	0.6635	0.5714	0.6524	0.675	0.7545	0.7112	0.6518	0.6543	0.6525	0.7575	0.6832	0.6527	0.6909	0.6686	0.6825	0.6364	0.8088	0.6269	0.6858	0.668	0.7188	0.6875	0.7333	0.7067	0.7267	0.6867	0.6978	0.6852	0.7081	0.6667	0.6928	0.6838	0.7308	0.7589	0.75	0.5833	0.6576	0.6131	0.7412	0.8519	0.66	0.7952	0.7992	0.7327	0.7679	0.8134
rs396991	SNP	1	162000000	162000000	C	A	6381	13135	FCGR3A	FALSE	Efficacy	3	-	tocilizumab	Rheumatoid arthritis	1104	4173	4481	0.327	0.3087	0.3281	0.3226	0.2761	0.3138	0.3106	0.3036	0.2594	0.3402	0.4655	0.3283	0.2778	0.3018	0.3066	0.3038	0.25	0.3689	0.3026	0.2727	0.3534	0.3519	0.3534	0.3926	0.4365	0.3049	0.3061	0.2901	0.3186	0.3368	0.3735	0.3393	0.3129	0.4276	0.2937	0.3734	0.3412	0.2981	0.442	0.311	0.3438	0.3263	0.3665	0.3571	0.3735	0.3814	0.3645	0.3602	0.3683	0.3445	0.2674	0.3387	0.2857	0.3235	0.3209	0.3412	0.416	0.3527	0.3438	0.3444	0.24	0.6	0.4467	0.3462	0.4198	0.3075	0.2133	0.3494	0.2574	0.3077	0.2589	0.2	0.1917	0.3043	0.2619	0.3114	0.4074	0.26	0.281	0.2795	0.3019	0.1182	0.2127
rs396991	SNP	1	162000000	162000000	C	A	6381	13135	FCGR3A	FALSE	Efficacy	3	-	trastuzumab	Breast Neoplasms	1104	4173	4481	0.327	0.3087	0.3281	0.3226	0.2761	0.3138	0.3106	0.3036	0.2594	0.3402	0.4655	0.3283	0.2778	0.3018	0.3066	0.3038	0.25	0.3689	0.3026	0.2727	0.3534	0.3519	0.3534	0.3926	0.4365	0.3049	0.3061	0.2901	0.3186	0.3368	0.3735	0.3393	0.3129	0.4276	0.2937	0.3734	0.3412	0.2981	0.442	0.311	0.3438	0.3263	0.3665	0.3571	0.3735	0.3814	0.3645	0.3602	0.3683	0.3445	0.2674	0.3387	0.2857	0.3235	0.3209	0.3412	0.416	0.3527	0.3438	0.3444	0.24	0.6	0.4467	0.3462	0.4198	0.3075	0.2133	0.3494	0.2574	0.3077	0.2589	0.2	0.1917	0.3043	0.2619	0.3114	0.4074	0.26	0.281	0.2795	0.3019	0.1182	0.2127
rs396991	SNP	1	162000000	162000000	C	A	6381	13135	FCGR3A	FALSE	Efficacy	3	-	rituximab	-	1104	4173	4481	0.327	0.3087	0.3281	0.3226	0.2761	0.3138	0.3106	0.3036	0.2594	0.3402	0.4655	0.3283	0.2778	0.3018	0.3066	0.3038	0.25	0.3689	0.3026	0.2727	0.3534	0.3519	0.3534	0.3926	0.4365	0.3049	0.3061	0.2901	0.3186	0.3368	0.3735	0.3393	0.3129	0.4276	0.2937	0.3734	0.3412	0.2981	0.442	0.311	0.3438	0.3263	0.3665	0.3571	0.3735	0.3814	0.3645	0.3602	0.3683	0.3445	0.2674	0.3387	0.2857	0.3235	0.3209	0.3412	0.416	0.3527	0.3438	0.3444	0.24	0.6	0.4467	0.3462	0.4198	0.3075	0.2133	0.3494	0.2574	0.3077	0.2589	0.2	0.1917	0.3043	0.2619	0.3114	0.4074	0.26	0.281	0.2795	0.3019	0.1182	0.2127
rs396991	SNP	1	162000000	162000000	C	A	6381	13135	FCGR3A	FALSE	Efficacy	3	-	cetuximab	Neoplasms	1104	4173	4481	0.327	0.3087	0.3281	0.3226	0.2761	0.3138	0.3106	0.3036	0.2594	0.3402	0.4655	0.3283	0.2778	0.3018	0.3066	0.3038	0.25	0.3689	0.3026	0.2727	0.3534	0.3519	0.3534	0.3926	0.4365	0.3049	0.3061	0.2901	0.3186	0.3368	0.3735	0.3393	0.3129	0.4276	0.2937	0.3734	0.3412	0.2981	0.442	0.311	0.3438	0.3263	0.3665	0.3571	0.3735	0.3814	0.3645	0.3602	0.3683	0.3445	0.2674	0.3387	0.2857	0.3235	0.3209	0.3412	0.416	0.3527	0.3438	0.3444	0.24	0.6	0.4467	0.3462	0.4198	0.3075	0.2133	0.3494	0.2574	0.3077	0.2589	0.2	0.1917	0.3043	0.2619	0.3114	0.4074	0.26	0.281	0.2795	0.3019	0.1182	0.2127
rs396991	SNP	1	162000000	162000000	C	A	6381	13135	FCGR3A	FALSE	Other	3	-	antithymocyte globulin	Kidney Transplantation	1104	4173	4481	0.327	0.3087	0.3281	0.3226	0.2761	0.3138	0.3106	0.3036	0.2594	0.3402	0.4655	0.3283	0.2778	0.3018	0.3066	0.3038	0.25	0.3689	0.3026	0.2727	0.3534	0.3519	0.3534	0.3926	0.4365	0.3049	0.3061	0.2901	0.3186	0.3368	0.3735	0.3393	0.3129	0.4276	0.2937	0.3734	0.3412	0.2981	0.442	0.311	0.3438	0.3263	0.3665	0.3571	0.3735	0.3814	0.3645	0.3602	0.3683	0.3445	0.2674	0.3387	0.2857	0.3235	0.3209	0.3412	0.416	0.3527	0.3438	0.3444	0.24	0.6	0.4467	0.3462	0.4198	0.3075	0.2133	0.3494	0.2574	0.3077	0.2589	0.2	0.1917	0.3043	0.2619	0.3114	0.4074	0.26	0.281	0.2795	0.3019	0.1182	0.2127
rs396991	SNP	1	162000000	162000000	C	A	6381	13135	FCGR3A	FALSE	Efficacy	3	-	infliximab	Rheumatoid arthritis	1104	4173	4481	0.327	0.3087	0.3281	0.3226	0.2761	0.3138	0.3106	0.3036	0.2594	0.3402	0.4655	0.3283	0.2778	0.3018	0.3066	0.3038	0.25	0.3689	0.3026	0.2727	0.3534	0.3519	0.3534	0.3926	0.4365	0.3049	0.3061	0.2901	0.3186	0.3368	0.3735	0.3393	0.3129	0.4276	0.2937	0.3734	0.3412	0.2981	0.442	0.311	0.3438	0.3263	0.3665	0.3571	0.3735	0.3814	0.3645	0.3602	0.3683	0.3445	0.2674	0.3387	0.2857	0.3235	0.3209	0.3412	0.416	0.3527	0.3438	0.3444	0.24	0.6	0.4467	0.3462	0.4198	0.3075	0.2133	0.3494	0.2574	0.3077	0.2589	0.2	0.1917	0.3043	0.2619	0.3114	0.4074	0.26	0.281	0.2795	0.3019	0.1182	0.2127
rs396991	SNP	1	162000000	162000000	C	A	6381	13135	FCGR3A	FALSE	Efficacy	3	-	adalimumab,etanercept,infliximab	Psoriasis	1104	4173	4481	0.327	0.3087	0.3281	0.3226	0.2761	0.3138	0.3106	0.3036	0.2594	0.3402	0.4655	0.3283	0.2778	0.3018	0.3066	0.3038	0.25	0.3689	0.3026	0.2727	0.3534	0.3519	0.3534	0.3926	0.4365	0.3049	0.3061	0.2901	0.3186	0.3368	0.3735	0.3393	0.3129	0.4276	0.2937	0.3734	0.3412	0.2981	0.442	0.311	0.3438	0.3263	0.3665	0.3571	0.3735	0.3814	0.3645	0.3602	0.3683	0.3445	0.2674	0.3387	0.2857	0.3235	0.3209	0.3412	0.416	0.3527	0.3438	0.3444	0.24	0.6	0.4467	0.3462	0.4198	0.3075	0.2133	0.3494	0.2574	0.3077	0.2589	0.2	0.1917	0.3043	0.2619	0.3114	0.4074	0.26	0.281	0.2795	0.3019	0.1182	0.2127
rs396991	SNP	1	162000000	162000000	C	A	6381	13135	FCGR3A	FALSE	Efficacy	2B	-	rituximab	Neuromyelitis Optica,Rheumatoid arthritis	1104	4173	4481	0.327	0.3087	0.3281	0.3226	0.2761	0.3138	0.3106	0.3036	0.2594	0.3402	0.4655	0.3283	0.2778	0.3018	0.3066	0.3038	0.25	0.3689	0.3026	0.2727	0.3534	0.3519	0.3534	0.3926	0.4365	0.3049	0.3061	0.2901	0.3186	0.3368	0.3735	0.3393	0.3129	0.4276	0.2937	0.3734	0.3412	0.2981	0.442	0.311	0.3438	0.3263	0.3665	0.3571	0.3735	0.3814	0.3645	0.3602	0.3683	0.3445	0.2674	0.3387	0.2857	0.3235	0.3209	0.3412	0.416	0.3527	0.3438	0.3444	0.24	0.6	0.4467	0.3462	0.4198	0.3075	0.2133	0.3494	0.2574	0.3077	0.2589	0.2	0.1917	0.3043	0.2619	0.3114	0.4074	0.26	0.281	0.2795	0.3019	0.1182	0.2127
rs397508453	SNP	7	118000000	118000000	A	G	1	19535	CFTR	TRUE	Efficacy	3	Testing Required	ivacaftor	Cystic Fibrosis	0	1	9767	5.119e-05	0	0	0	0	0	0	0.003571	0	0	0	0	0	0	0	0	0	0	0	0	0	0	0	0	0	0	0	0	0	0	0	0	0	0	0	0	0	0	0	0	0	0	0	0	0	0	0	0	0	0	0	0	0	0	0	0	0	0	0	0	0	0	0	0	0	0	0	0	0	0	0	0	0	0	0	0	0	0	0	0	0	0	0
rs402007	SNP	21	26845001	26845001	G	C	13529	6007	ADAMTS1	FALSE	Efficacy	3	-	hmg coa reductase inhibitors	-	4747	4035	986	0.6925	0.7416	0.7688	0.7984	0.6791	0.7345	0.6677	0.725	0.705	0.6897	0.7373	0.7108	0.6667	0.6921	0.732	0.6828	0.7365	0.6982	0.6579	0.7175	0.7382	0.6667	0.7514	0.7147	0.6032	0.6524	0.6727	0.6975	0.6327	0.6897	0.6944	0.7214	0.7387	0.6842	0.6573	0.7247	0.6912	0.7147	0.7214	0.7165	0.7312	0.6707	0.7609	0.625	0.7068	0.7797	0.6647	0.6925	0.7036	0.7242	0.6744	0.7063	0.7403	0.7059	0.6567	0.6453	0.684	0.7991	0.7656	0.5444	0.7267	0.86	0.76	0.7747	0.6975	0.6242	0.6	0.7169	0.6912	0.6692	0.6786	0.66	0.825	0.6304	0.6875	0.6886	0.6204	0.4533	0.6143	0.5984	0.6101	0.5982	0.5037
rs4073	SNP	4	73740307	73740307	T	A	12011	7521	CXCL8	FALSE	Efficacy	3	-	bevacizumab	Macular Degeneration	3742	4527	1497	0.6149	0.5872	0.5812	0.4355	0.6045	0.6172	0.6118	0.5964	0.6273	0.6051	0.5593	0.5873	0.6566	0.5823	0.6271	0.586	0.6351	0.5915	0.5789	0.5974	0.623	0.537	0.6029	0.6718	0.6111	0.6402	0.5818	0.608	0.6195	0.6103	0.6481	0.5429	0.6097	0.7105	0.6329	0.712	0.6765	0.5641	0.55	0.6433	0.4688	0.5599	0.6211	0.6518	0.6636	0.6525	0.7395	0.6522	0.6527	0.5879	0.6512	0.5952	0.5066	0.5147	0.5	0.5743	0.684	0.6351	0.5938	0.6667	0.54	0.8067	0.6733	0.6813	0.8086	0.5	0.6733	0.6566	0.7279	0.6538	0.5982	0.66	0.65	0.6413	0.5863	0.5702	0.6759	0.5133	0.6429	0.6614	0.6006	0.6339	0.5821
rs4086116	SNP	10	94947445	94947445	T	C	2873	16659	CYP2C9	TRUE	Dosage	3	-	phenprocoumon	-	249	2375	7142	0.1471	0.1208	0.2031	0.09677	0.1119	0.2138	0.2267	0.2107	0.1584	0.1538	0.1186	0.1627	0.1465	0.1555	0.1778	0.207	0.223	0.1921	0.1711	0.1623	0.1597	0.1142	0.1714	0.138	0.1548	0.2256	0.1545	0.2068	0.1593	0.1828	0.1327	0.175	0.129	0.1382	0.1294	0.1614	0.1382	0.1355	0.1	0.1372	0.175	0.1407	0.1646	0.1339	0.1142	0.07627	0.1557	0.09317	0.1796	0.1091	0.1453	0.127	0.1494	0.05882	0.1194	0.1419	0.132	0.09821	0.1094	0.06667	0.16	0.03333	0.1467	0.1484	0.179	0.146	0.06667	0.1265	0.125	0.1462	0.1161	0.11	0.15	0.1196	0.1101	0.136	0.1296	0.1	0.1	0.1575	0.09119	0.125	0.07463
rs4086116	SNP	10	94947445	94947445	T	C	2873	16659	CYP2C9	TRUE	Dosage	3	-	acenocoumarol	-	249	2375	7142	0.1471	0.1208	0.2031	0.09677	0.1119	0.2138	0.2267	0.2107	0.1584	0.1538	0.1186	0.1627	0.1465	0.1555	0.1778	0.207	0.223	0.1921	0.1711	0.1623	0.1597	0.1142	0.1714	0.138	0.1548	0.2256	0.1545	0.2068	0.1593	0.1828	0.1327	0.175	0.129	0.1382	0.1294	0.1614	0.1382	0.1355	0.1	0.1372	0.175	0.1407	0.1646	0.1339	0.1142	0.07627	0.1557	0.09317	0.1796	0.1091	0.1453	0.127	0.1494	0.05882	0.1194	0.1419	0.132	0.09821	0.1094	0.06667	0.16	0.03333	0.1467	0.1484	0.179	0.146	0.06667	0.1265	0.125	0.1462	0.1161	0.11	0.15	0.1196	0.1101	0.136	0.1296	0.1	0.1	0.1575	0.09119	0.125	0.07463
rs408626	SNP	5	80655314	80655314	C	T	7039	12477	DHFR	FALSE	Efficacy,Toxicity	3	-	methotrexate	Precursor Cell Lymphoblastic Leukemia-Lymphoma	1321	4397	4040	0.3607	0.2517	0.35	0.3952	0.306	0.3655	0.2888	0.3286	0.4503	0.3205	0.3898	0.3916	0.3283	0.3201	0.3398	0.3622	0.4459	0.3415	0.3553	0.3409	0.3455	0.3179	0.3143	0.2914	0.3333	0.2409	0.303	0.4043	0.3527	0.3552	0.2716	0.2714	0.3442	0.4539	0.4161	0.3671	0.3471	0.3878	0.2609	0.3354	0.3312	0.2635	0.3168	0.2857	0.3148	0.2712	0.3293	0.3385	0.2754	0.2818	0.3488	0.2857	0.5132	0.6364	0.4697	0.3571	0.3065	0.2723	0.2969	0.3889	0.26	0.3267	0.6	0.3791	0.3333	0.3634	0.3533	0.3193	0.3456	0.3154	0.4375	0.34	0.4917	0.3859	0.3095	0.4386	0.5093	0.5946	0.5095	0.5945	0.6195	0.6161	0.6604
rs4124874	SNP	2	234000000	234000000	G	T	11337	8171	UGT1A1	TRUE	Toxicity	3	-	deferasirox	Beta-thalassemia and related diseases,Drug Toxicity	3380	4577	1797	0.5811	0.5604	0.566	0.5565	0.5597	0.5483	0.6289	0.5536	0.5901	0.5747	0.661	0.5633	0.5707	0.5945	0.6271	0.6189	0.5946	0.6921	0.5395	0.5747	0.5899	0.6173	0.6629	0.589	0.5952	0.6067	0.6606	0.5864	0.6327	0.6793	0.5957	0.5393	0.6201	0.4333	0.5699	0.6108	0.5912	0.5288	0.6143	0.6098	0.5812	0.6377	0.5839	0.5804	0.6204	0.6356	0.6078	0.5906	0.6295	0.597	0.5756	0.7177	0.6883	0.4242	0.7239	0.625	0.612	0.6696	0.5938	0.8222	0.5667	0.46	0.5067	0.5549	0.5123	0.6087	0.66	0.5301	0.5882	0.6154	0.4909	0.49	0.6083	0.663	0.6518	0.4781	0.4815	0.3267	0.3857	0.3307	0.3522	0.3214	0.306
rs4124874	SNP	2	234000000	234000000	G	T	11337	8171	UGT1A1	TRUE	Toxicity	4	-	irinotecan	Lymphoma,Neoplasms	3380	4577	1797	0.5811	0.5604	0.566	0.5565	0.5597	0.5483	0.6289	0.5536	0.5901	0.5747	0.661	0.5633	0.5707	0.5945	0.6271	0.6189	0.5946	0.6921	0.5395	0.5747	0.5899	0.6173	0.6629	0.589	0.5952	0.6067	0.6606	0.5864	0.6327	0.6793	0.5957	0.5393	0.6201	0.4333	0.5699	0.6108	0.5912	0.5288	0.6143	0.6098	0.5812	0.6377	0.5839	0.5804	0.6204	0.6356	0.6078	0.5906	0.6295	0.597	0.5756	0.7177	0.6883	0.4242	0.7239	0.625	0.612	0.6696	0.5938	0.8222	0.5667	0.46	0.5067	0.5549	0.5123	0.6087	0.66	0.5301	0.5882	0.6154	0.4909	0.49	0.6083	0.663	0.6518	0.4781	0.4815	0.3267	0.3857	0.3307	0.3522	0.3214	0.306
rs41269255	SNP	6	27309272	27309272	T	C	2728	16804	POM121L2	FALSE	Toxicity	3	-	opioids	Nausea,Vomiting	197	2334	7235	0.1397	0.0906	0.1062	0.09677	0.1493	0.1793	0.07764	0.1714	0.1118	0.159	0.1441	0.1446	0.1531	0.186	0.1105	0.1613	0.07432	0.1159	0.1579	0.1591	0.1414	0.1389	0.2229	0.1902	0.1389	0.125	0.1667	0.2284	0.115	0.1862	0.1327	0.09643	0.1387	0.2039	0.1364	0.1582	0.1176	0.2244	0.1571	0.1372	0.1375	0.1437	0.1522	0.125	0.1821	0.09322	0.06587	0.177	0.0988	0.1455	0.1453	0.09524	0.1104	0.01471	0.09701	0.1182	0.1331	0.08929	0.1094	0.2667	0.1667	0	0.16	0.2308	0.142	0.118	0.06667	0.2108	0.1838	0.1462	0.125	0.07	0.1333	0.1522	0.1577	0.1404	0.1759	0.07333	0.1095	0.1693	0.1132	0.05357	0.05597
rs41271330	SNP	6	55774230	55774230	A	G	1414	18120	BMP5	FALSE	Efficacy	3	-	escitalopram	Major Depressive Disorder	76	1262	8429	0.07239	0.05034	0.0625	0.02419	0.04545	0.04828	0.0528	0.05714	0.06211	0.03846	0.04237	0.06928	0.07576	0.07927	0.04972	0.06989	0.02703	0.08232	0	0.07792	0.07068	0.03086	0.04286	0.07055	0.06349	0.04573	0.02121	0.07099	0.06637	0.03793	0.06173	0.05	0.08065	0.03947	0.08741	0.06329	0.05882	0.0609	0.06429	0.05488	0.0375	0.0479	0.03727	0.08036	0.02778	0.09322	0.0509	0.04658	0.07485	0.08485	0.05814	0.03175	0.07143	0.07353	0.06716	0.05405	0.048	0.04464	0.03125	0.1111	0.1933	0.2533	0.01333	0.07692	0.142	0.0559	0.08667	0.1446	0.08088	0.1385	0.1786	0.1	0.2667	0.1522	0.1726	0.09211	0.08333	0.22	0.08095	0.1339	0.1855	0.04464	0.1045
rs41273215	SNP	1	157000000	157000000	T	C	3683	15849	PEAR1	FALSE	Efficacy	3	-	clopidogrel	-	336	3011	6419	0.1886	0.1577	0.1656	0.1774	0.1119	0.1241	0.1491	0.1286	0.1677	0.1436	0.1695	0.1807	0.1667	0.1372	0.1796	0.1935	0.1149	0.1372	0.1842	0.1786	0.1832	0.3086	0.22	0.1902	0.1627	0.09451	0.1848	0.2099	0.115	0.169	0.1481	0.1857	0.1742	0.2829	0.2063	0.1772	0.2235	0.234	0.25	0.2256	0.2062	0.1796	0.2298	0.2232	0.1975	0.1949	0.1677	0.1925	0.2036	0.1697	0.1977	0.2143	0.3182	0.1176	0.2197	0.1655	0.208	0.2411	0.2812	0.1889	0.2333	0.2333	0.1467	0.1813	0.1852	0.1398	0.2067	0.2349	0.125	0.2077	0.1786	0.17	0.3167	0.1793	0.2202	0.2061	0.1759	0.2133	0.2143	0.2244	0.2722	0.1696	0.2388
rs41273215	SNP	1	157000000	157000000	T	C	3683	15849	PEAR1	FALSE	Efficacy	3	-	prasugrel	-	336	3011	6419	0.1886	0.1577	0.1656	0.1774	0.1119	0.1241	0.1491	0.1286	0.1677	0.1436	0.1695	0.1807	0.1667	0.1372	0.1796	0.1935	0.1149	0.1372	0.1842	0.1786	0.1832	0.3086	0.22	0.1902	0.1627	0.09451	0.1848	0.2099	0.115	0.169	0.1481	0.1857	0.1742	0.2829	0.2063	0.1772	0.2235	0.234	0.25	0.2256	0.2062	0.1796	0.2298	0.2232	0.1975	0.1949	0.1677	0.1925	0.2036	0.1697	0.1977	0.2143	0.3182	0.1176	0.2197	0.1655	0.208	0.2411	0.2812	0.1889	0.2333	0.2333	0.1467	0.1813	0.1852	0.1398	0.2067	0.2349	0.125	0.2077	0.1786	0.17	0.3167	0.1793	0.2202	0.2061	0.1759	0.2133	0.2143	0.2244	0.2722	0.1696	0.2388
rs41301394	SNP	7	75983485	75983485	T	C	6565	12963	POR	FALSE	Dosage	3	-	warfarin	-	1124	4317	4323	0.3362	0.3826	0.3679	0.2984	0.4403	0.4097	0.3913	0.3643	0.2671	0.3686	0.3559	0.3434	0.3232	0.3811	0.3066	0.3468	0.3514	0.3659	0.5132	0.3734	0.3194	0.2685	0.3657	0.3344	0.3135	0.2713	0.2485	0.3519	0.3407	0.3138	0.3642	0.35	0.3032	0.3289	0.2937	0.2785	0.355	0.391	0.3643	0.2957	0.3875	0.4102	0.3261	0.3482	0.2901	0.2966	0.3832	0.3509	0.3144	0.2909	0.3081	0.4127	0.2922	0.3529	0.3209	0.3142	0.364	0.3125	0.2969	0.5333	0.38	0.4267	0.2533	0.2692	0.3704	0.3571	0.2133	0.2108	0.2426	0.2615	0.2411	0.34	0.3167	0.1957	0.25	0.3772	0.4352	0.4067	0.4381	0.4882	0.3585	0.5	0.2649
rs41303343	indel	7	99652771	99652771	TA	T	9	19527	CYP3A5	TRUE	Metabolism/PK	4	-	lumefantrine	Malaria	0	9	9759	0.0004607	0	0	0	0	0	0	0	0	0	0	0	0	0	0	0	0	0	0	0	0	0	0	0	0	0	0	0	0	0	0	0	0	0	0	0	0	0	0	0	0	0	0	0	0	0	0	0	0	0	0	0	0	0	0	0	0	0	0	0	0	0	0	0	0	0	0	0	0	0	0	0	0	0	0	0	0	0	0	0	0	0	0
rs4132670	SNP	10	113000000	113000000	A	G	4823	14707	TCF7L2	FALSE	Toxicity	3	-	hydrochlorothiazide	Hypertension	662	3499	5604	0.247	0.3221	0.2875	0.2661	0.2985	0.3586	0.3323	0.2964	0.3031	0.2949	0.2797	0.2922	0.2778	0.2866	0.2983	0.2634	0.2838	0.2774	0.25	0.2403	0.2827	0.2593	0.2257	0.2362	0.3095	0.1646	0.3394	0.2747	0.3053	0.3	0.2562	0.2464	0.3194	0.1776	0.2378	0.3133	0.2265	0.25	0.3214	0.2683	0.2312	0.2485	0.2578	0.2232	0.2809	0.2542	0.3713	0.2236	0.2575	0.2879	0.1977	0.2937	0.2171	0.2794	0.2015	0.3176	0.224	0.2545	0.3125	0.1111	0.3	0.1622	0.1	0.2033	0.2284	0.2888	0.1933	0.1506	0.1471	0.1923	0.1161	0.14	0.05833	0.125	0.1518	0.1535	0.1296	0.06	0.08095	0.08661	0.1164	0.08036	0.007463
rs4133101	SNP	5	40679465	40679465	C	T	10279	9249	PTGER4	FALSE	Toxicity	3	-	celecoxib	Colorectal Neoplasms	2722	4835	2207	0.5264	0.5638	0.5875	0.5726	0.553	0.4793	0.5497	0.5929	0.5124	0.5128	0.6271	0.5723	0.5404	0.5152	0.5552	0.5376	0.5135	0.564	0.5263	0.539	0.4921	0.6142	0.52	0.5245	0.496	0.4055	0.603	0.5247	0.4866	0.5586	0.5185	0.6321	0.5129	0.5395	0.514	0.5222	0.4706	0.5032	0.4429	0.5091	0.625	0.506	0.5435	0.4554	0.5123	0.4576	0.5599	0.5373	0.5904	0.5091	0.5756	0.5635	0.5325	0.6912	0.5448	0.5135	0.46	0.4955	0.4531	0.4111	0.58	0.42	0.42	0.4231	0.6914	0.4845	0.4467	0.5482	0.5735	0.5538	0.4554	0.49	0.4492	0.4674	0.497	0.4912	0.5	0.4733	0.419	0.4528	0.5849	0.4375	0.6642
rs4135385	SNP	3	41237949	41237949	G	A	4119	15413	CTNNB1	FALSE	Efficacy,Toxicity	3	-	cyclophosphamide,dexamethasone,lenalidomide,thalidomide	Multiple Myeloma	469	3181	6116	0.2109	0.2383	0.2625	0.2016	0.1567	0.2414	0.2329	0.1964	0.2422	0.1985	0.2288	0.1958	0.2424	0.2195	0.2072	0.1989	0.2162	0.2835	0.3684	0.1851	0.2408	0.1111	0.2286	0.1319	0.1865	0.1463	0.08788	0.25	0.1814	0.1931	0.1451	0.1571	0.2129	0.2566	0.1818	0.2025	0.2324	0.2051	0.1786	0.2043	0.175	0.1587	0.1491	0.25	0.1574	0.1017	0.2246	0.1677	0.2156	0.1485	0.1628	0.127	0.1104	0.08824	0.1567	0.1622	0.144	0.1652	0.07812	0.1778	0.04667	0.06667	0.3267	0.1593	0.3827	0.1957	0.1533	0.1446	0.2132	0.1769	0.2054	0.23	0.1833	0.2663	0.2485	0.3158	0.4259	0.4267	0.4524	0.4528	0.3176	0.4554	0.4328
rs41412545	SNP	19	7172515	7172515	A	C	198	19338	INSR	FALSE	Toxicity	3	Actionable PGx	cyclophosphamide,epirubicin,fluorouracil	Breast Neoplasms,Neutropenia	0	198	9570	0.01014	0.01678	0.01875	0	0.007463	0.01724	0.01863	0.01071	0.01242	0.01538	0.008475	0.01205	0.0202	0.006098	0.005525	0.01882	0.01351	0.01524	0.01316	0.02273	0.007853	0.003086	0.005714	0.02147	0.003968	0	0.00303	0.006173	0.004425	0.01724	0.009259	0.01786	0.02903	0.006579	0.01049	0.01582	0.02647	0.01282	0.01429	0.01829	0.00625	0	0.003106	0	0	0	0.008982	0.006211	0.005988	0.006061	0.01163	0	0.03896	0	0.007463	0	0.012	0.008929	0.01562	0	0.02667	0	0	0.005495	0	0.02795	0.006667	0.006024	0	0	0.008929	0	0	0.02174	0.008929	0.01316	0	0.006667	0	0	0.003145	0	0
rs4141964	SNP	1	46399368	46399368	C	T	7514	12018	FAAH	FALSE	Toxicity	3	-	morphine	-	1471	4572	3723	0.3847	0.349	0.4	0.5645	0.3284	0.3966	0.3882	0.3857	0.3696	0.4256	0.3644	0.3675	0.2828	0.4024	0.4254	0.3871	0.4527	0.4268	0.5	0.3636	0.3796	0.3241	0.3657	0.3436	0.3492	0.3659	0.3333	0.4012	0.3761	0.3759	0.2623	0.3214	0.3032	0.4539	0.419	0.4209	0.3647	0.3494	0.45	0.3506	0.3625	0.3323	0.3447	0.3393	0.3272	0.3898	0.4192	0.3727	0.3263	0.3848	0.2674	0.3175	0.3312	0.4706	0.3134	0.3682	0.304	0.3348	0.3281	0.2556	0.4067	0.4933	0.3733	0.3791	0.3333	0.3354	0.56	0.3795	0.5147	0.4923	0.3661	0.3878	0.45	0.5	0.4196	0.3465	0.5463	0.4867	0.4333	0.5472	0.5094	0.625	0.5112
rs4148155	SNP	4	88133515	88133515	G	A	2169	17363	ABCG2	TRUE	Efficacy	3	-	allopurinol	-	152	1865	7749	0.111	0.1141	0.1031	0.06452	0.0597	0.07586	0.08385	0.05357	0.06211	0.08462	0.1102	0.07831	0.06566	0.07927	0.08011	0.09677	0.03378	0.09756	0.06579	0.09416	0.05236	0.1173	0.1257	0.1166	0.096	0.07317	0.05152	0.09877	0.1327	0.07241	0.108	0.03929	0.09032	0.04605	0.1154	0.1456	0.1235	0.1699	0.09286	0.1463	0.05625	0.1647	0.09317	0.08929	0.1142	0.1271	0.05689	0.09938	0.1437	0.09091	0.1337	0.1349	0.07143	0.02941	0.04478	0.1318	0.1	0.1116	0.09375	0.02222	0.2867	0.1933	0.22	0.08791	0.1481	0.06832	0.1067	0.1988	0.1544	0.1692	0.1545	0.08	0.2833	0.1033	0.08333	0.3246	0.08333	0.1867	0.1857	0.252	0.195	0.08929	0.2201
rs4148157	SNP	4	88099782	88099782	A	G	1666	17868	ABCG2	TRUE	Metabolism/PK	3	-	topotecan	Brain Neoplasms	100	1466	8201	0.08529	0.0777	0.075	0.05645	0.04478	0.03793	0.04658	0.06429	0.04037	0.0641	0.05085	0.0753	0.0404	0.06402	0.08011	0.05914	0.03378	0.08232	0.01316	0.06169	0.04188	0.09877	0.08857	0.08589	0.04762	0.1037	0.06667	0.06481	0.09735	0.07586	0.09568	0.02143	0.07419	0.04605	0.08741	0.07595	0.07353	0.1026	0.03571	0.1067	0.05	0.09581	0.0559	0.05357	0.08025	0.1017	0.0509	0.04969	0.1168	0.0697	0.07558	0.09524	0.07143	0.01471	0.03731	0.1216	0.076	0.09821	0.03125	0.02222	0.2467	0.09333	0.1533	0.08791	0.142	0.07453	0.08	0.2108	0.1029	0.1692	0.125	0.1	0.2833	0.08696	0.0744	0.2895	0.03704	0.1667	0.1238	0.2205	0.1667	0.03571	0.1306
rs4148157	SNP	4	88099782	88099782	A	G	1666	17868	ABCG2	TRUE	Efficacy	3	-	allopurinol	-	100	1466	8201	0.08529	0.0777	0.075	0.05645	0.04478	0.03793	0.04658	0.06429	0.04037	0.0641	0.05085	0.0753	0.0404	0.06402	0.08011	0.05914	0.03378	0.08232	0.01316	0.06169	0.04188	0.09877	0.08857	0.08589	0.04762	0.1037	0.06667	0.06481	0.09735	0.07586	0.09568	0.02143	0.07419	0.04605	0.08741	0.07595	0.07353	0.1026	0.03571	0.1067	0.05	0.09581	0.0559	0.05357	0.08025	0.1017	0.0509	0.04969	0.1168	0.0697	0.07558	0.09524	0.07143	0.01471	0.03731	0.1216	0.076	0.09821	0.03125	0.02222	0.2467	0.09333	0.1533	0.08791	0.142	0.07453	0.08	0.2108	0.1029	0.1692	0.125	0.1	0.2833	0.08696	0.0744	0.2895	0.03704	0.1667	0.1238	0.2205	0.1667	0.03571	0.1306
rs4148323	SNP	2	234000000	234000000	A	G	665	18871	UGT1A1	TRUE	Other	3	-	carvedilol	Angina Pectoris,Heart Failure	33	599	9136	0.03404	0.01342	0.003125	0.04032	0.02239	0.06897	0.006211	0.03214	0.02174	0.02821	0	0.01506	0.005051	0.02744	0.02762	0.005376	0.06081	0.04573	0.09211	0.01623	0.005236	0.01235	0.01714	0.02147	0	0	0.03333	0.01235	0.00885	0.02759	0.0216	0.01786	0.01613	0.04605	0.01748	0.01899	0.04118	0.01923	0.01429	0.0122	0.00625	0.01497	0.009317	0.01786	0.02469	0.04237	0.02395	0.006211	0.01796	0.01212	0.02326	0.03175	0.03247	0.05882	0.01493	0.01014	0.012	0.01786	0.03125	0	0.05333	0	0.02	0.09341	0.006173	0.006211	0.04667	0.01205	0.07353	0.02308	0.01786	0.04	0.008333	0.0163	0.01786	0.136	0.1852	0.06667	0.1429	0.1693	0.2484	0.2946	0.1642
rs4148323	SNP	2	234000000	234000000	A	G	665	18871	UGT1A1	TRUE	Metabolism/PK	3	-	letermovir	-	33	599	9136	0.03404	0.01342	0.003125	0.04032	0.02239	0.06897	0.006211	0.03214	0.02174	0.02821	0	0.01506	0.005051	0.02744	0.02762	0.005376	0.06081	0.04573	0.09211	0.01623	0.005236	0.01235	0.01714	0.02147	0	0	0.03333	0.01235	0.00885	0.02759	0.0216	0.01786	0.01613	0.04605	0.01748	0.01899	0.04118	0.01923	0.01429	0.0122	0.00625	0.01497	0.009317	0.01786	0.02469	0.04237	0.02395	0.006211	0.01796	0.01212	0.02326	0.03175	0.03247	0.05882	0.01493	0.01014	0.012	0.01786	0.03125	0	0.05333	0	0.02	0.09341	0.006173	0.006211	0.04667	0.01205	0.07353	0.02308	0.01786	0.04	0.008333	0.0163	0.01786	0.136	0.1852	0.06667	0.1429	0.1693	0.2484	0.2946	0.1642
rs4148323	SNP	2	234000000	234000000	A	G	665	18871	UGT1A1	TRUE	Toxicity	3	-	indinavir	HIV infectious disease	33	599	9136	0.03404	0.01342	0.003125	0.04032	0.02239	0.06897	0.006211	0.03214	0.02174	0.02821	0	0.01506	0.005051	0.02744	0.02762	0.005376	0.06081	0.04573	0.09211	0.01623	0.005236	0.01235	0.01714	0.02147	0	0	0.03333	0.01235	0.00885	0.02759	0.0216	0.01786	0.01613	0.04605	0.01748	0.01899	0.04118	0.01923	0.01429	0.0122	0.00625	0.01497	0.009317	0.01786	0.02469	0.04237	0.02395	0.006211	0.01796	0.01212	0.02326	0.03175	0.03247	0.05882	0.01493	0.01014	0.012	0.01786	0.03125	0	0.05333	0	0.02	0.09341	0.006173	0.006211	0.04667	0.01205	0.07353	0.02308	0.01786	0.04	0.008333	0.0163	0.01786	0.136	0.1852	0.06667	0.1429	0.1693	0.2484	0.2946	0.1642
rs4148324	SNP	2	234000000	234000000	G	T	8101	11425	UGT1A1	TRUE	Metabolism/PK	3	-	methotrexate	Osteosarcoma	1768	4565	3430	0.4149	0.3289	0.4062	0.3387	0.3582	0.4034	0.4068	0.4214	0.4094	0.3872	0.4576	0.4337	0.3737	0.4726	0.4779	0.4382	0.4595	0.5396	0.3158	0.4545	0.4421	0.4012	0.4886	0.4172	0.4563	0.4207	0.5061	0.4167	0.4779	0.4826	0.4259	0.35	0.4968	0.3553	0.3908	0.4557	0.4382	0.4167	0.4857	0.439	0.4812	0.4401	0.4472	0.4018	0.4136	0.3983	0.488	0.354	0.506	0.3909	0.3895	0.5397	0.4545	0.2941	0.5373	0.4392	0.504	0.4775	0.4375	0.4778	0.3667	0.2867	0.3933	0.456	0.537	0.3634	0.4867	0.3976	0.4706	0.5077	0.3839	0.28	0.4833	0.4728	0.4732	0.3202	0.3426	0.1733	0.2619	0.2126	0.1698	0.09821	0.1306
rs4148324	SNP	2	234000000	234000000	G	T	8101	11425	UGT1A10	FALSE	Metabolism/PK	3	-	methotrexate	Osteosarcoma	1768	4565	3430	0.4149	0.3289	0.4062	0.3387	0.3582	0.4034	0.4068	0.4214	0.4094	0.3872	0.4576	0.4337	0.3737	0.4726	0.4779	0.4382	0.4595	0.5396	0.3158	0.4545	0.4421	0.4012	0.4886	0.4172	0.4563	0.4207	0.5061	0.4167	0.4779	0.4826	0.4259	0.35	0.4968	0.3553	0.3908	0.4557	0.4382	0.4167	0.4857	0.439	0.4812	0.4401	0.4472	0.4018	0.4136	0.3983	0.488	0.354	0.506	0.3909	0.3895	0.5397	0.4545	0.2941	0.5373	0.4392	0.504	0.4775	0.4375	0.4778	0.3667	0.2867	0.3933	0.456	0.537	0.3634	0.4867	0.3976	0.4706	0.5077	0.3839	0.28	0.4833	0.4728	0.4732	0.3202	0.3426	0.1733	0.2619	0.2126	0.1698	0.09821	0.1306
rs4148324	SNP	2	234000000	234000000	G	T	8101	11425	UGT1A3	FALSE	Metabolism/PK	3	-	methotrexate	Osteosarcoma	1768	4565	3430	0.4149	0.3289	0.4062	0.3387	0.3582	0.4034	0.4068	0.4214	0.4094	0.3872	0.4576	0.4337	0.3737	0.4726	0.4779	0.4382	0.4595	0.5396	0.3158	0.4545	0.4421	0.4012	0.4886	0.4172	0.4563	0.4207	0.5061	0.4167	0.4779	0.4826	0.4259	0.35	0.4968	0.3553	0.3908	0.4557	0.4382	0.4167	0.4857	0.439	0.4812	0.4401	0.4472	0.4018	0.4136	0.3983	0.488	0.354	0.506	0.3909	0.3895	0.5397	0.4545	0.2941	0.5373	0.4392	0.504	0.4775	0.4375	0.4778	0.3667	0.2867	0.3933	0.456	0.537	0.3634	0.4867	0.3976	0.4706	0.5077	0.3839	0.28	0.4833	0.4728	0.4732	0.3202	0.3426	0.1733	0.2619	0.2126	0.1698	0.09821	0.1306
rs4148324	SNP	2	234000000	234000000	G	T	8101	11425	UGT1A4	FALSE	Metabolism/PK	3	-	methotrexate	Osteosarcoma	1768	4565	3430	0.4149	0.3289	0.4062	0.3387	0.3582	0.4034	0.4068	0.4214	0.4094	0.3872	0.4576	0.4337	0.3737	0.4726	0.4779	0.4382	0.4595	0.5396	0.3158	0.4545	0.4421	0.4012	0.4886	0.4172	0.4563	0.4207	0.5061	0.4167	0.4779	0.4826	0.4259	0.35	0.4968	0.3553	0.3908	0.4557	0.4382	0.4167	0.4857	0.439	0.4812	0.4401	0.4472	0.4018	0.4136	0.3983	0.488	0.354	0.506	0.3909	0.3895	0.5397	0.4545	0.2941	0.5373	0.4392	0.504	0.4775	0.4375	0.4778	0.3667	0.2867	0.3933	0.456	0.537	0.3634	0.4867	0.3976	0.4706	0.5077	0.3839	0.28	0.4833	0.4728	0.4732	0.3202	0.3426	0.1733	0.2619	0.2126	0.1698	0.09821	0.1306
rs4148324	SNP	2	234000000	234000000	G	T	8101	11425	UGT1A5	FALSE	Metabolism/PK	3	-	methotrexate	Osteosarcoma	1768	4565	3430	0.4149	0.3289	0.4062	0.3387	0.3582	0.4034	0.4068	0.4214	0.4094	0.3872	0.4576	0.4337	0.3737	0.4726	0.4779	0.4382	0.4595	0.5396	0.3158	0.4545	0.4421	0.4012	0.4886	0.4172	0.4563	0.4207	0.5061	0.4167	0.4779	0.4826	0.4259	0.35	0.4968	0.3553	0.3908	0.4557	0.4382	0.4167	0.4857	0.439	0.4812	0.4401	0.4472	0.4018	0.4136	0.3983	0.488	0.354	0.506	0.3909	0.3895	0.5397	0.4545	0.2941	0.5373	0.4392	0.504	0.4775	0.4375	0.4778	0.3667	0.2867	0.3933	0.456	0.537	0.3634	0.4867	0.3976	0.4706	0.5077	0.3839	0.28	0.4833	0.4728	0.4732	0.3202	0.3426	0.1733	0.2619	0.2126	0.1698	0.09821	0.1306
rs4148324	SNP	2	234000000	234000000	G	T	8101	11425	UGT1A6	FALSE	Metabolism/PK	3	-	methotrexate	Osteosarcoma	1768	4565	3430	0.4149	0.3289	0.4062	0.3387	0.3582	0.4034	0.4068	0.4214	0.4094	0.3872	0.4576	0.4337	0.3737	0.4726	0.4779	0.4382	0.4595	0.5396	0.3158	0.4545	0.4421	0.4012	0.4886	0.4172	0.4563	0.4207	0.5061	0.4167	0.4779	0.4826	0.4259	0.35	0.4968	0.3553	0.3908	0.4557	0.4382	0.4167	0.4857	0.439	0.4812	0.4401	0.4472	0.4018	0.4136	0.3983	0.488	0.354	0.506	0.3909	0.3895	0.5397	0.4545	0.2941	0.5373	0.4392	0.504	0.4775	0.4375	0.4778	0.3667	0.2867	0.3933	0.456	0.537	0.3634	0.4867	0.3976	0.4706	0.5077	0.3839	0.28	0.4833	0.4728	0.4732	0.3202	0.3426	0.1733	0.2619	0.2126	0.1698	0.09821	0.1306
rs4148324	SNP	2	234000000	234000000	G	T	8101	11425	UGT1A7	FALSE	Metabolism/PK	3	-	methotrexate	Osteosarcoma	1768	4565	3430	0.4149	0.3289	0.4062	0.3387	0.3582	0.4034	0.4068	0.4214	0.4094	0.3872	0.4576	0.4337	0.3737	0.4726	0.4779	0.4382	0.4595	0.5396	0.3158	0.4545	0.4421	0.4012	0.4886	0.4172	0.4563	0.4207	0.5061	0.4167	0.4779	0.4826	0.4259	0.35	0.4968	0.3553	0.3908	0.4557	0.4382	0.4167	0.4857	0.439	0.4812	0.4401	0.4472	0.4018	0.4136	0.3983	0.488	0.354	0.506	0.3909	0.3895	0.5397	0.4545	0.2941	0.5373	0.4392	0.504	0.4775	0.4375	0.4778	0.3667	0.2867	0.3933	0.456	0.537	0.3634	0.4867	0.3976	0.4706	0.5077	0.3839	0.28	0.4833	0.4728	0.4732	0.3202	0.3426	0.1733	0.2619	0.2126	0.1698	0.09821	0.1306
rs4148324	SNP	2	234000000	234000000	G	T	8101	11425	UGT1A8	FALSE	Metabolism/PK	3	-	methotrexate	Osteosarcoma	1768	4565	3430	0.4149	0.3289	0.4062	0.3387	0.3582	0.4034	0.4068	0.4214	0.4094	0.3872	0.4576	0.4337	0.3737	0.4726	0.4779	0.4382	0.4595	0.5396	0.3158	0.4545	0.4421	0.4012	0.4886	0.4172	0.4563	0.4207	0.5061	0.4167	0.4779	0.4826	0.4259	0.35	0.4968	0.3553	0.3908	0.4557	0.4382	0.4167	0.4857	0.439	0.4812	0.4401	0.4472	0.4018	0.4136	0.3983	0.488	0.354	0.506	0.3909	0.3895	0.5397	0.4545	0.2941	0.5373	0.4392	0.504	0.4775	0.4375	0.4778	0.3667	0.2867	0.3933	0.456	0.537	0.3634	0.4867	0.3976	0.4706	0.5077	0.3839	0.28	0.4833	0.4728	0.4732	0.3202	0.3426	0.1733	0.2619	0.2126	0.1698	0.09821	0.1306
rs4148324	SNP	2	234000000	234000000	G	T	8101	11425	UGT1A9	FALSE	Metabolism/PK	3	-	methotrexate	Osteosarcoma	1768	4565	3430	0.4149	0.3289	0.4062	0.3387	0.3582	0.4034	0.4068	0.4214	0.4094	0.3872	0.4576	0.4337	0.3737	0.4726	0.4779	0.4382	0.4595	0.5396	0.3158	0.4545	0.4421	0.4012	0.4886	0.4172	0.4563	0.4207	0.5061	0.4167	0.4779	0.4826	0.4259	0.35	0.4968	0.3553	0.3908	0.4557	0.4382	0.4167	0.4857	0.439	0.4812	0.4401	0.4472	0.4018	0.4136	0.3983	0.488	0.354	0.506	0.3909	0.3895	0.5397	0.4545	0.2941	0.5373	0.4392	0.504	0.4775	0.4375	0.4778	0.3667	0.2867	0.3933	0.456	0.537	0.3634	0.4867	0.3976	0.4706	0.5077	0.3839	0.28	0.4833	0.4728	0.4732	0.3202	0.3426	0.1733	0.2619	0.2126	0.1698	0.09821	0.1306
rs4148350	SNP	16	16076620	16076620	T	G	451	19085	ABCC1	FALSE	Toxicity	4	-	anthracyclines and related substances	Neoplasms	6	439	9323	0.02309	0.0302	0.02812	0.09677	0.02239	0.02414	0.01863	0.03571	0.01553	0.03077	0.0339	0.03313	0.02525	0.02439	0.04144	0.02957	0.01351	0.02439	0.01316	0.02273	0.01571	0.0216	0.01143	0.01534	0.003968	0.01524	0.009091	0.01235	0.02212	0.02414	0.03395	0.02857	0.01935	0.01316	0.04545	0.02215	0.02059	0.03846	0.007143	0.0122	0.01875	0.005988	0.009317	0.01786	0.009259	0.0339	0.01497	0.009317	0.01497	0.00303	0.02326	0.02381	0	0.01471	0.007463	0.006757	0	0.004464	0.01562	0	0.006667	0	0.06	0.01648	0	0.01553	0.04	0.0241	0.08824	0.01538	0.02679	0.07	0.01667	0.0163	0.008929	0.06579	0.03704	0.03333	0.0381	0.03937	0.0283	0.01786	0.07836
rs4148386	SNP	10	99788711	99788711	A	G	12207	7327	ABCC2	FALSE	Metabolism/PK	3	-	carbamazepine	Epilepsy	3865	4477	1425	0.6249	0.5671	0.6344	0.7258	0.6866	0.5586	0.6062	0.5964	0.6491	0.5846	0.6017	0.6687	0.5859	0.6006	0.5967	0.578	0.7095	0.6037	0.6053	0.6266	0.6545	0.5216	0.6343	0.5828	0.5833	0.4329	0.5576	0.6481	0.5973	0.6448	0.5648	0.6286	0.6161	0.6513	0.6084	0.6203	0.6	0.6186	0.5571	0.6555	0.5375	0.6108	0.6646	0.5804	0.5741	0.5678	0.7156	0.646	0.5299	0.6091	0.5	0.6429	0.6688	0.6029	0.7313	0.5811	0.612	0.6116	0.6094	0.6889	0.6867	0.8533	0.44	0.6538	0.7037	0.646	0.7133	0.7048	0.6912	0.6308	0.7143	0.63	0.6833	0.6413	0.6815	0.6623	0.7222	0.72	0.6905	0.7283	0.7484	0.7143	0.7015
rs4148416	SNP	17	50676062	50676062	T	C	1644	17890	ABCC3	FALSE	Efficacy	3	-	cisplatin,cyclophosphamide,doxorubicin,methotrexate,vincristine	Osteosarcoma	87	1470	8210	0.08416	0.04027	0.0625	0.129	0.06716	0.1034	0.08696	0.08214	0.07143	0.1205	0.0678	0.06928	0.08586	0.06707	0.0884	0.1075	0.1284	0.08232	0.1053	0.07792	0.08901	0.1204	0.07714	0.06442	0.06746	0.05793	0.07576	0.1111	0.07965	0.08621	0.1111	0.08214	0.0871	0.06579	0.09441	0.06013	0.1059	0.08974	0.04286	0.07622	0.1	0.05988	0.04969	0.1339	0.09877	0.0678	0.08982	0.075	0.1108	0.1	0.06977	0.07937	0.06494	0.2206	0.02239	0.08784	0.072	0.1116	0.1094	0.03333	0.02	0.006667	0.07333	0.07143	0.01852	0.03416	0.04	0.1145	0.08824	0.09231	0.125	0.04	0.1167	0.05978	0.02083	0.1316	0.1296	0.24	0.119	0.1181	0.1164	0.1339	0.09701
rs4148737	SNP	7	87541836	87541836	C	T	4381	15145	ABCB1	TRUE	Efficacy	3	-	cisplatin,cyclophosphamide,doxorubicin,methotrexate,vincristine	Osteosarcoma	533	3315	5915	0.2244	0.2617	0.2704	0.3226	0.3134	0.2345	0.2019	0.2393	0.2391	0.2564	0.2288	0.2424	0.197	0.2012	0.2155	0.2339	0.2095	0.2012	0.1711	0.2208	0.2237	0.1728	0.1954	0.2301	0.2738	0.2835	0.2165	0.2253	0.2522	0.2103	0.1914	0.1893	0.1968	0.3421	0.2098	0.2278	0.2265	0.2596	0.25	0.2561	0.3375	0.2246	0.2981	0.2232	0.2037	0.1864	0.2395	0.1615	0.1856	0.2455	0.1977	0.2381	0.3377	0.1471	0.306	0.25	0.196	0.192	0.2188	0.2333	0.1667	0.02667	0.09333	0.2637	0.07407	0.1491	0.1933	0.2711	0.2574	0.2385	0.2054	0.25	0.3	0.2174	0.2589	0.1798	0.1574	0.1667	0.2	0.2008	0.2107	0.3839	0.1791
rs4148738	SNP	7	87533733	87533733	T	C	7775	11753	ABCB1	TRUE	Toxicity	3	-	apixaban	-	1609	4557	3598	0.3981	0.4128	0.4656	0.4758	0.4776	0.3448	0.3913	0.3857	0.3851	0.4128	0.3644	0.4006	0.4293	0.3476	0.3536	0.3978	0.3378	0.3689	0.5	0.3701	0.3822	0.3704	0.3714	0.4018	0.4563	0.4299	0.3606	0.4198	0.4469	0.3621	0.3519	0.3464	0.3774	0.4868	0.3497	0.3854	0.4176	0.4391	0.4565	0.4055	0.4625	0.3832	0.4503	0.375	0.3796	0.4407	0.3683	0.3199	0.3343	0.3909	0.343	0.381	0.4545	0.25	0.4318	0.4324	0.36	0.3884	0.2969	0.5111	0.3267	0.2267	0.2067	0.4231	0.3086	0.3882	0.3467	0.4157	0.4779	0.3538	0.375	0.5	0.5083	0.4239	0.4375	0.4868	0.3889	0.4467	0.4333	0.4882	0.4497	0.5	0.4142
rs4148738	SNP	7	87533733	87533733	T	C	7775	11753	ABCB1	TRUE	Metabolism/PK	3	-	dabigatran	Atrial Fibrillation	1609	4557	3598	0.3981	0.4128	0.4656	0.4758	0.4776	0.3448	0.3913	0.3857	0.3851	0.4128	0.3644	0.4006	0.4293	0.3476	0.3536	0.3978	0.3378	0.3689	0.5	0.3701	0.3822	0.3704	0.3714	0.4018	0.4563	0.4299	0.3606	0.4198	0.4469	0.3621	0.3519	0.3464	0.3774	0.4868	0.3497	0.3854	0.4176	0.4391	0.4565	0.4055	0.4625	0.3832	0.4503	0.375	0.3796	0.4407	0.3683	0.3199	0.3343	0.3909	0.343	0.381	0.4545	0.25	0.4318	0.4324	0.36	0.3884	0.2969	0.5111	0.3267	0.2267	0.2067	0.4231	0.3086	0.3882	0.3467	0.4157	0.4779	0.3538	0.375	0.5	0.5083	0.4239	0.4375	0.4868	0.3889	0.4467	0.4333	0.4882	0.4497	0.5	0.4142
rs4148739	SNP	7	87531733	87531733	C	T	2863	16667	ABCB1	TRUE	Efficacy	3	-	amitriptyline,citalopram,fluoxetine,paroxetine,sertraline,venlafaxine	Depression,Major Depressive Disorder	221	2421	7123	0.1466	0.1376	0.1938	0.1613	0.1567	0.1241	0.1863	0.1429	0.1398	0.1538	0.1186	0.1446	0.2273	0.1311	0.1381	0.1586	0.1351	0.1372	0.1711	0.1299	0.1571	0.2006	0.1609	0.1748	0.1706	0.1829	0.1303	0.179	0.177	0.1552	0.1605	0.1367	0.1677	0.1184	0.1294	0.1519	0.1618	0.1538	0.2	0.135	0.1188	0.1677	0.1429	0.1429	0.1667	0.2288	0.1257	0.1429	0.1587	0.1394	0.1395	0.127	0.1169	0.1029	0.1194	0.1858	0.14	0.192	0.09375	0.1889	0.1733	0.2	0.1133	0.1264	0.1173	0.177	0.1333	0.09036	0.1618	0.09231	0.125	0.2	0.1667	0.1413	0.1161	0.114	0.1296	0.04667	0.08095	0.07874	0.08805	0.04464	0.03731
rs4148739	SNP	7	87531733	87531733	C	T	2863	16667	ABCB1	TRUE	Metabolism/PK	3	-	carbamazepine	Epilepsy	221	2421	7123	0.1466	0.1376	0.1938	0.1613	0.1567	0.1241	0.1863	0.1429	0.1398	0.1538	0.1186	0.1446	0.2273	0.1311	0.1381	0.1586	0.1351	0.1372	0.1711	0.1299	0.1571	0.2006	0.1609	0.1748	0.1706	0.1829	0.1303	0.179	0.177	0.1552	0.1605	0.1367	0.1677	0.1184	0.1294	0.1519	0.1618	0.1538	0.2	0.135	0.1188	0.1677	0.1429	0.1429	0.1667	0.2288	0.1257	0.1429	0.1587	0.1394	0.1395	0.127	0.1169	0.1029	0.1194	0.1858	0.14	0.192	0.09375	0.1889	0.1733	0.2	0.1133	0.1264	0.1173	0.177	0.1333	0.09036	0.1618	0.09231	0.125	0.2	0.1667	0.1413	0.1161	0.114	0.1296	0.04667	0.08095	0.07874	0.08805	0.04464	0.03731
rs4148740	SNP	7	87522787	87522787	G	A	2876	16660	ABCB1	TRUE	Metabolism/PK	3	-	carbamazepine	Epilepsy	223	2430	7115	0.1472	0.1342	0.1938	0.1613	0.1567	0.1241	0.1863	0.1429	0.1398	0.1538	0.1186	0.1446	0.2273	0.1311	0.1381	0.1586	0.1351	0.1372	0.1711	0.1299	0.1571	0.2006	0.1629	0.1748	0.1706	0.1829	0.1303	0.179	0.1814	0.1552	0.1605	0.1393	0.1677	0.1184	0.1294	0.1519	0.1618	0.1538	0.2	0.1372	0.1188	0.1707	0.1429	0.1429	0.1667	0.2288	0.1257	0.1429	0.1587	0.1394	0.1395	0.127	0.1169	0.1029	0.1194	0.1858	0.144	0.192	0.09375	0.1889	0.1733	0.2	0.1133	0.1264	0.1173	0.1801	0.1333	0.09036	0.1618	0.09231	0.1429	0.21	0.1667	0.1467	0.125	0.114	0.1296	0.04667	0.08095	0.07874	0.08805	0.04464	0.03731
rs4148740	SNP	7	87522787	87522787	G	A	2876	16660	ABCB1	TRUE	Efficacy	3	-	amitriptyline,citalopram,paroxetine,venlafaxine	Major Depressive Disorder	223	2430	7115	0.1472	0.1342	0.1938	0.1613	0.1567	0.1241	0.1863	0.1429	0.1398	0.1538	0.1186	0.1446	0.2273	0.1311	0.1381	0.1586	0.1351	0.1372	0.1711	0.1299	0.1571	0.2006	0.1629	0.1748	0.1706	0.1829	0.1303	0.179	0.1814	0.1552	0.1605	0.1393	0.1677	0.1184	0.1294	0.1519	0.1618	0.1538	0.2	0.1372	0.1188	0.1707	0.1429	0.1429	0.1667	0.2288	0.1257	0.1429	0.1587	0.1394	0.1395	0.127	0.1169	0.1029	0.1194	0.1858	0.144	0.192	0.09375	0.1889	0.1733	0.2	0.1133	0.1264	0.1173	0.1801	0.1333	0.09036	0.1618	0.09231	0.1429	0.21	0.1667	0.1467	0.125	0.114	0.1296	0.04667	0.08095	0.07874	0.08805	0.04464	0.03731
rs4148808	SNP	7	87476479	87476479	C	T	2412	17124	ABCB4	FALSE	Toxicity	4	-	anthracyclines and related substances	Neoplasms	160	2092	7516	0.1235	0.08389	0.1344	0.3548	0.1418	0.169	0.1118	0.1357	0.1211	0.1	0.178	0.1386	0.05051	0.128	0.1657	0.1801	0.1959	0.1463	0.1184	0.1136	0.1204	0.1049	0.1171	0.1319	0.119	0.1799	0.09091	0.1296	0.1106	0.1207	0.1142	0.1143	0.1419	0.04605	0.1469	0.1076	0.1118	0.1218	0.08571	0.1128	0.175	0.1018	0.1087	0.1071	0.1142	0.1356	0.1617	0.1304	0.1497	0.08485	0.1105	0.07937	0.1429	0.2794	0.1119	0.08108	0.16	0.1295	0.1406	0.01111	0.02	0.02	0.2067	0.1044	0.05556	0.09627	0.1067	0.1205	0.1176	0.1538	0.09821	0.14	0.125	0.1359	0.1101	0.136	0.1204	0.07333	0.1381	0.1299	0.1101	0.04464	0.1343
rs4148943	SNP	10	72009749	72009749	T	C	5261	14273	CHST3	FALSE	Efficacy	3	-	docetaxel,thalidomide	Prostatic Neoplasms	760	3741	5266	0.2693	0.3423	0.3469	0.25	0.2687	0.3241	0.2578	0.3143	0.3261	0.3051	0.3305	0.3524	0.3232	0.3689	0.3066	0.3333	0.2838	0.3049	0.1842	0.3149	0.3089	0.2623	0.3171	0.3098	0.2341	0.2256	0.3394	0.3117	0.323	0.3586	0.3179	0.2929	0.2903	0.1447	0.3042	0.2627	0.2412	0.3205	0.2286	0.25	0.2188	0.2784	0.2671	0.2679	0.2377	0.2881	0.3293	0.2484	0.2545	0.2636	0.25	0.2619	0.4026	0.2941	0.2985	0.2721	0.248	0.2455	0.375	0.2444	0.1467	0.1867	0.2333	0.2418	0.3642	0.1646	0.24	0.1928	0.2279	0.1538	0.2232	0.2	0.1417	0.163	0.2202	0.2105	0.3148	0.1267	0.1381	0.1378	0.1384	0.1696	0.07836
rs4148945	SNP	10	72009832	72009832	T	C	5201	14335	CHST3	FALSE	Efficacy,Toxicity	3	-	docetaxel,thalidomide	Prostatic Neoplasms	738	3725	5305	0.2662	0.3423	0.3438	0.25	0.2612	0.3207	0.2516	0.3107	0.3199	0.3026	0.3305	0.3464	0.3182	0.3689	0.3066	0.3306	0.2838	0.3049	0.1842	0.3084	0.3037	0.2623	0.3086	0.3098	0.2302	0.2256	0.3394	0.3117	0.323	0.3586	0.3179	0.2929	0.2806	0.1447	0.3042	0.2595	0.2412	0.3141	0.2286	0.247	0.2	0.2754	0.264	0.2589	0.2377	0.2881	0.3263	0.2484	0.2545	0.2636	0.25	0.2619	0.4026	0.2941	0.2985	0.2703	0.248	0.2455	0.375	0.2444	0.1467	0.1867	0.1733	0.2363	0.3642	0.1615	0.2333	0.1928	0.2279	0.1538	0.2232	0.2	0.1417	0.163	0.2202	0.2105	0.3148	0.1267	0.1381	0.1378	0.1384	0.1696	0.07463
rs4148947	SNP	10	72010359	72010359	C	T	5224	14310	CHST3	FALSE	Efficacy	3	-	docetaxel,thalidomide	Prostatic Neoplasms	743	3738	5286	0.2674	0.3423	0.3438	0.25	0.2612	0.3194	0.2516	0.3107	0.3199	0.3026	0.3305	0.3464	0.3182	0.3689	0.3066	0.3306	0.2838	0.3049	0.1842	0.3084	0.3037	0.2623	0.3086	0.3129	0.2302	0.2256	0.3394	0.3117	0.323	0.3586	0.3179	0.2929	0.2806	0.1447	0.3042	0.2595	0.2412	0.3141	0.2286	0.247	0.2	0.2754	0.264	0.2589	0.2377	0.2881	0.3263	0.2484	0.2545	0.2636	0.25	0.2619	0.4026	0.2941	0.2985	0.2736	0.248	0.2455	0.375	0.2444	0.1467	0.1867	0.1733	0.2363	0.3642	0.1615	0.24	0.1928	0.2279	0.1538	0.2232	0.2	0.1417	0.163	0.2202	0.2105	0.3148	0.1333	0.1429	0.1457	0.1384	0.1696	0.1007
rs4148950	SNP	10	72011948	72011948	A	G	5211	14321	CHST3	FALSE	Efficacy,Toxicity	3	-	docetaxel,thalidomide	Prostatic Neoplasms	741	3729	5296	0.2668	0.3423	0.3438	0.25	0.2612	0.3207	0.2516	0.3107	0.3156	0.3026	0.3305	0.3464	0.3182	0.3689	0.3066	0.3306	0.2838	0.3049	0.1842	0.3084	0.3037	0.2623	0.3086	0.3098	0.2302	0.2256	0.3394	0.3117	0.3214	0.3586	0.3179	0.2929	0.2806	0.1447	0.3042	0.2595	0.2441	0.3141	0.2286	0.247	0.2	0.2754	0.264	0.2589	0.2377	0.2881	0.3263	0.2484	0.2545	0.2636	0.25	0.2619	0.4026	0.2941	0.2985	0.2736	0.248	0.2455	0.375	0.2444	0.1467	0.1867	0.1733	0.2363	0.3642	0.1615	0.24	0.1928	0.2279	0.1538	0.2232	0.2	0.1417	0.163	0.2202	0.2105	0.3148	0.1267	0.1381	0.1378	0.1384	0.1696	0.07463
rs4149009	SNP	12	21267537	21267537	T	C	5229	14305	SLCO1A2	FALSE	Metabolism/PK	3	-	methotrexate	Precursor Cell Lymphoblastic Leukemia-Lymphoma	777	3675	5315	0.2677	0.2752	0.2516	0.129	0.2463	0.3069	0.2422	0.25	0.2795	0.2436	0.3305	0.2289	0.2475	0.2988	0.2072	0.2581	0.1081	0.2165	0.1316	0.2857	0.2487	0.3056	0.2429	0.2853	0.3175	0.1616	0.2667	0.2901	0.3053	0.2828	0.2469	0.2893	0.2774	0.1645	0.2972	0.2373	0.3412	0.3974	0.3214	0.2713	0.3938	0.2365	0.3634	0.3929	0.2346	0.322	0.1796	0.2516	0.2934	0.2606	0.3314	0.2778	0.2922	0.1912	0.3209	0.277	0.308	0.3393	0.2656	0.2889	0.4267	0.22	0.07333	0.3736	0.3457	0.1677	0.3067	0.3313	0.3456	0.2846	0.2232	0.33	0.325	0.25	0.2738	0.2544	0.3148	0.2133	0.1857	0.1417	0.2201	0.1786	0.2761
rs4149015	SNP	12	21130388	21130388	A	G	816	18720	SLCO1B1	TRUE	Metabolism/PK	3	-	pravastatin	-	25	766	8977	0.04177	0.05034	0.04062	0.04032	0.02239	0.05172	0.03727	0.01786	0.04348	0.04359	0.09322	0.03313	0.0303	0.03659	0.04972	0.02688	0.07432	0.03659	0.09211	0.02922	0.05759	0.03704	0.04286	0.03374	0.04762	0.0122	0.03333	0.02778	0.06195	0.02759	0.04321	0.02143	0.03226	0	0.03147	0.03481	0.04706	0.05449	0.05714	0.03354	0.025	0.02695	0.02174	0.03571	0.02469	0.0678	0.01198	0.02484	0.005988	0.02121	0.02326	0.03175	0.04545	0	0.04478	0.04392	0.012	0.01339	0.01562	0.01111	0.02667	0.006667	0	0.07692	0.006173	0.08696	0.06667	0.06627	0.06618	0.06923	0.0625	0.05	0.1	0.05435	0.08036	0.03509	0.08333	0.1467	0.07619	0.08268	0.1164	0.04464	0.07463
rs4149015	SNP	12	21130388	21130388	A	G	816	18720	SLCO1B1	TRUE	Toxicity	3	-	irinotecan	Non-Small Cell Lung Carcinoma	25	766	8977	0.04177	0.05034	0.04062	0.04032	0.02239	0.05172	0.03727	0.01786	0.04348	0.04359	0.09322	0.03313	0.0303	0.03659	0.04972	0.02688	0.07432	0.03659	0.09211	0.02922	0.05759	0.03704	0.04286	0.03374	0.04762	0.0122	0.03333	0.02778	0.06195	0.02759	0.04321	0.02143	0.03226	0	0.03147	0.03481	0.04706	0.05449	0.05714	0.03354	0.025	0.02695	0.02174	0.03571	0.02469	0.0678	0.01198	0.02484	0.005988	0.02121	0.02326	0.03175	0.04545	0	0.04478	0.04392	0.012	0.01339	0.01562	0.01111	0.02667	0.006667	0	0.07692	0.006173	0.08696	0.06667	0.06627	0.06618	0.06923	0.0625	0.05	0.1	0.05435	0.08036	0.03509	0.08333	0.1467	0.07619	0.08268	0.1164	0.04464	0.07463
rs4149032	SNP	12	21164857	21164857	T	C	9698	9838	SLCO1B1	TRUE	Metabolism/PK	3	-	letermovir	-	2495	4708	2565	0.4964	0.3826	0.3812	0.2339	0.403	0.4034	0.4193	0.4036	0.4441	0.4513	0.3983	0.4066	0.4596	0.4634	0.453	0.4543	0.3716	0.3171	0.4474	0.4773	0.4686	0.4136	0.4086	0.4755	0.4921	0.4299	0.4424	0.4198	0.5088	0.3897	0.4352	0.4857	0.4258	0.3487	0.493	0.4652	0.5441	0.5897	0.5071	0.4726	0.5375	0.4431	0.5217	0.5179	0.4784	0.4915	0.494	0.4876	0.482	0.503	0.5756	0.4603	0.6299	0.5294	0.5597	0.5338	0.588	0.5	0.4688	0.7333	0.54	0.4867	0.4133	0.5714	0.5309	0.5155	0.68	0.5904	0.6838	0.7077	0.6786	0.65	0.75	0.7065	0.7083	0.6316	0.6667	0.5733	0.6667	0.7165	0.5849	0.5536	0.6455
rs4149032	SNP	12	21164857	21164857	T	C	9698	9838	SLCO1B1	TRUE	Metabolism/PK	3	-	rifampin	Tuberculosis	2495	4708	2565	0.4964	0.3826	0.3812	0.2339	0.403	0.4034	0.4193	0.4036	0.4441	0.4513	0.3983	0.4066	0.4596	0.4634	0.453	0.4543	0.3716	0.3171	0.4474	0.4773	0.4686	0.4136	0.4086	0.4755	0.4921	0.4299	0.4424	0.4198	0.5088	0.3897	0.4352	0.4857	0.4258	0.3487	0.493	0.4652	0.5441	0.5897	0.5071	0.4726	0.5375	0.4431	0.5217	0.5179	0.4784	0.4915	0.494	0.4876	0.482	0.503	0.5756	0.4603	0.6299	0.5294	0.5597	0.5338	0.588	0.5	0.4688	0.7333	0.54	0.4867	0.4133	0.5714	0.5309	0.5155	0.68	0.5904	0.6838	0.7077	0.6786	0.65	0.75	0.7065	0.7083	0.6316	0.6667	0.5733	0.6667	0.7165	0.5849	0.5536	0.6455
rs4149036	SNP	12	21174806	21174806	A	C	3514	16016	SLCO1B1	TRUE	Efficacy	3	-	atorvastatin	-	384	2746	6635	0.1799	0.09732	0.1219	0.08065	0.05224	0.131	0.09006	0.075	0.1025	0.1263	0.178	0.1175	0.1162	0.1494	0.1298	0.1102	0.1486	0.1128	0.1842	0.1623	0.123	0.1636	0.1543	0.1319	0.1429	0.1768	0.2273	0.142	0.1858	0.1793	0.142	0.09286	0.1355	0.2763	0.1329	0.1656	0.1735	0.1987	0.1571	0.1677	0.1562	0.2156	0.1584	0.1875	0.1821	0.2797	0.1437	0.1242	0.1108	0.1848	0.1744	0.2222	0.2338	0.1618	0.209	0.2347	0.192	0.192	0.07812	0.02222	0.2067	0.28	0.12	0.2473	0.1481	0.205	0.2533	0.3434	0.375	0.3	0.3214	0.3	0.4333	0.2554	0.3452	0.1798	0.2407	0.2867	0.2714	0.3465	0.3019	0.1875	0.4179
rs4149056	SNP	12	21178615	21178615	C	T	1111	18425	SLCO1B1	TRUE	Efficacy	3	Actionable PGx	pravastatin	-	45	1021	8702	0.05687	0.0302	0.05	0.01613	0.01493	0.04828	0.02795	0.02857	0.01553	0.03333	0.0339	0.02711	0.03535	0.03963	0.02486	0.03495	0.06757	0.03963	0.06579	0.03571	0.02356	0.07407	0.06857	0.04601	0.02778	0.1098	0.07879	0.03086	0.02212	0.06552	0.06481	0.01429	0.01613	0.1711	0.03497	0.04747	0.03529	0.03846	0.02143	0.04268	0.04375	0.07186	0.04037	0.04464	0.0679	0.1017	0.03293	0.05901	0.02695	0.1152	0.06977	0.07937	0.04545	0.02941	0.1045	0.1047	0.028	0.08929	0	0.01111	0.06667	0.1	0.08667	0.1319	0.01235	0.1056	0.02667	0.1024	0.1029	0.05385	0.09821	0.11	0.1583	0.05435	0.1667	0.03509	0.0463	0.05333	0.08095	0.1142	0.1069	0.03571	0.07836
rs4149056	SNP	12	21178615	21178615	C	T	1111	18425	SLCO1B1	TRUE	Efficacy	3	Actionable PGx	methotrexate	Precursor Cell Lymphoblastic Leukemia-Lymphoma	45	1021	8702	0.05687	0.0302	0.05	0.01613	0.01493	0.04828	0.02795	0.02857	0.01553	0.03333	0.0339	0.02711	0.03535	0.03963	0.02486	0.03495	0.06757	0.03963	0.06579	0.03571	0.02356	0.07407	0.06857	0.04601	0.02778	0.1098	0.07879	0.03086	0.02212	0.06552	0.06481	0.01429	0.01613	0.1711	0.03497	0.04747	0.03529	0.03846	0.02143	0.04268	0.04375	0.07186	0.04037	0.04464	0.0679	0.1017	0.03293	0.05901	0.02695	0.1152	0.06977	0.07937	0.04545	0.02941	0.1045	0.1047	0.028	0.08929	0	0.01111	0.06667	0.1	0.08667	0.1319	0.01235	0.1056	0.02667	0.1024	0.1029	0.05385	0.09821	0.11	0.1583	0.05435	0.1667	0.03509	0.0463	0.05333	0.08095	0.1142	0.1069	0.03571	0.07836
rs4149056	SNP	12	21178615	21178615	C	T	1111	18425	SLCO1B1	TRUE	Efficacy	3	Actionable PGx	hmg coa reductase inhibitors	Cardiovascular Disease,Hyperlipidemias	45	1021	8702	0.05687	0.0302	0.05	0.01613	0.01493	0.04828	0.02795	0.02857	0.01553	0.03333	0.0339	0.02711	0.03535	0.03963	0.02486	0.03495	0.06757	0.03963	0.06579	0.03571	0.02356	0.07407	0.06857	0.04601	0.02778	0.1098	0.07879	0.03086	0.02212	0.06552	0.06481	0.01429	0.01613	0.1711	0.03497	0.04747	0.03529	0.03846	0.02143	0.04268	0.04375	0.07186	0.04037	0.04464	0.0679	0.1017	0.03293	0.05901	0.02695	0.1152	0.06977	0.07937	0.04545	0.02941	0.1045	0.1047	0.028	0.08929	0	0.01111	0.06667	0.1	0.08667	0.1319	0.01235	0.1056	0.02667	0.1024	0.1029	0.05385	0.09821	0.11	0.1583	0.05435	0.1667	0.03509	0.0463	0.05333	0.08095	0.1142	0.1069	0.03571	0.07836
rs4149056	SNP	12	21178615	21178615	C	T	1111	18425	SLCO1B1	TRUE	Toxicity	3	Actionable PGx	cerivastatin	Rhabdomyolysis	45	1021	8702	0.05687	0.0302	0.05	0.01613	0.01493	0.04828	0.02795	0.02857	0.01553	0.03333	0.0339	0.02711	0.03535	0.03963	0.02486	0.03495	0.06757	0.03963	0.06579	0.03571	0.02356	0.07407	0.06857	0.04601	0.02778	0.1098	0.07879	0.03086	0.02212	0.06552	0.06481	0.01429	0.01613	0.1711	0.03497	0.04747	0.03529	0.03846	0.02143	0.04268	0.04375	0.07186	0.04037	0.04464	0.0679	0.1017	0.03293	0.05901	0.02695	0.1152	0.06977	0.07937	0.04545	0.02941	0.1045	0.1047	0.028	0.08929	0	0.01111	0.06667	0.1	0.08667	0.1319	0.01235	0.1056	0.02667	0.1024	0.1029	0.05385	0.09821	0.11	0.1583	0.05435	0.1667	0.03509	0.0463	0.05333	0.08095	0.1142	0.1069	0.03571	0.07836
rs4149056	SNP	12	21178615	21178615	C	T	1111	18425	SLCO1B1	TRUE	Metabolism/PK	3	Actionable PGx	lopinavir	HIV infectious disease	45	1021	8702	0.05687	0.0302	0.05	0.01613	0.01493	0.04828	0.02795	0.02857	0.01553	0.03333	0.0339	0.02711	0.03535	0.03963	0.02486	0.03495	0.06757	0.03963	0.06579	0.03571	0.02356	0.07407	0.06857	0.04601	0.02778	0.1098	0.07879	0.03086	0.02212	0.06552	0.06481	0.01429	0.01613	0.1711	0.03497	0.04747	0.03529	0.03846	0.02143	0.04268	0.04375	0.07186	0.04037	0.04464	0.0679	0.1017	0.03293	0.05901	0.02695	0.1152	0.06977	0.07937	0.04545	0.02941	0.1045	0.1047	0.028	0.08929	0	0.01111	0.06667	0.1	0.08667	0.1319	0.01235	0.1056	0.02667	0.1024	0.1029	0.05385	0.09821	0.11	0.1583	0.05435	0.1667	0.03509	0.0463	0.05333	0.08095	0.1142	0.1069	0.03571	0.07836
rs4149056	SNP	12	21178615	21178615	C	T	1111	18425	SLCO1B1	TRUE	Metabolism/PK	3	Actionable PGx	lovastatin acid	-	45	1021	8702	0.05687	0.0302	0.05	0.01613	0.01493	0.04828	0.02795	0.02857	0.01553	0.03333	0.0339	0.02711	0.03535	0.03963	0.02486	0.03495	0.06757	0.03963	0.06579	0.03571	0.02356	0.07407	0.06857	0.04601	0.02778	0.1098	0.07879	0.03086	0.02212	0.06552	0.06481	0.01429	0.01613	0.1711	0.03497	0.04747	0.03529	0.03846	0.02143	0.04268	0.04375	0.07186	0.04037	0.04464	0.0679	0.1017	0.03293	0.05901	0.02695	0.1152	0.06977	0.07937	0.04545	0.02941	0.1045	0.1047	0.028	0.08929	0	0.01111	0.06667	0.1	0.08667	0.1319	0.01235	0.1056	0.02667	0.1024	0.1029	0.05385	0.09821	0.11	0.1583	0.05435	0.1667	0.03509	0.0463	0.05333	0.08095	0.1142	0.1069	0.03571	0.07836
rs4149056	SNP	12	21178615	21178615	C	T	1111	18425	SLCO1B1	TRUE	Metabolism/PK	3	Actionable PGx	amprenavir	HIV infectious disease	45	1021	8702	0.05687	0.0302	0.05	0.01613	0.01493	0.04828	0.02795	0.02857	0.01553	0.03333	0.0339	0.02711	0.03535	0.03963	0.02486	0.03495	0.06757	0.03963	0.06579	0.03571	0.02356	0.07407	0.06857	0.04601	0.02778	0.1098	0.07879	0.03086	0.02212	0.06552	0.06481	0.01429	0.01613	0.1711	0.03497	0.04747	0.03529	0.03846	0.02143	0.04268	0.04375	0.07186	0.04037	0.04464	0.0679	0.1017	0.03293	0.05901	0.02695	0.1152	0.06977	0.07937	0.04545	0.02941	0.1045	0.1047	0.028	0.08929	0	0.01111	0.06667	0.1	0.08667	0.1319	0.01235	0.1056	0.02667	0.1024	0.1029	0.05385	0.09821	0.11	0.1583	0.05435	0.1667	0.03509	0.0463	0.05333	0.08095	0.1142	0.1069	0.03571	0.07836
rs4149056	SNP	12	21178615	21178615	C	T	1111	18425	SLCO1B1	TRUE	Metabolism/PK	3	Actionable PGx	letermovir	-	45	1021	8702	0.05687	0.0302	0.05	0.01613	0.01493	0.04828	0.02795	0.02857	0.01553	0.03333	0.0339	0.02711	0.03535	0.03963	0.02486	0.03495	0.06757	0.03963	0.06579	0.03571	0.02356	0.07407	0.06857	0.04601	0.02778	0.1098	0.07879	0.03086	0.02212	0.06552	0.06481	0.01429	0.01613	0.1711	0.03497	0.04747	0.03529	0.03846	0.02143	0.04268	0.04375	0.07186	0.04037	0.04464	0.0679	0.1017	0.03293	0.05901	0.02695	0.1152	0.06977	0.07937	0.04545	0.02941	0.1045	0.1047	0.028	0.08929	0	0.01111	0.06667	0.1	0.08667	0.1319	0.01235	0.1056	0.02667	0.1024	0.1029	0.05385	0.09821	0.11	0.1583	0.05435	0.1667	0.03509	0.0463	0.05333	0.08095	0.1142	0.1069	0.03571	0.07836
rs4149056	SNP	12	21178615	21178615	C	T	1111	18425	SLCO1B1	TRUE	Efficacy	3	Actionable PGx	repaglinide	-	45	1021	8702	0.05687	0.0302	0.05	0.01613	0.01493	0.04828	0.02795	0.02857	0.01553	0.03333	0.0339	0.02711	0.03535	0.03963	0.02486	0.03495	0.06757	0.03963	0.06579	0.03571	0.02356	0.07407	0.06857	0.04601	0.02778	0.1098	0.07879	0.03086	0.02212	0.06552	0.06481	0.01429	0.01613	0.1711	0.03497	0.04747	0.03529	0.03846	0.02143	0.04268	0.04375	0.07186	0.04037	0.04464	0.0679	0.1017	0.03293	0.05901	0.02695	0.1152	0.06977	0.07937	0.04545	0.02941	0.1045	0.1047	0.028	0.08929	0	0.01111	0.06667	0.1	0.08667	0.1319	0.01235	0.1056	0.02667	0.1024	0.1029	0.05385	0.09821	0.11	0.1583	0.05435	0.1667	0.03509	0.0463	0.05333	0.08095	0.1142	0.1069	0.03571	0.07836
rs4149056	SNP	12	21178615	21178615	C	T	1111	18425	SLCO1B1	TRUE	Dosage	3	Actionable PGx	mercaptopurine,methotrexate	Precursor Cell Lymphoblastic Leukemia-Lymphoma	45	1021	8702	0.05687	0.0302	0.05	0.01613	0.01493	0.04828	0.02795	0.02857	0.01553	0.03333	0.0339	0.02711	0.03535	0.03963	0.02486	0.03495	0.06757	0.03963	0.06579	0.03571	0.02356	0.07407	0.06857	0.04601	0.02778	0.1098	0.07879	0.03086	0.02212	0.06552	0.06481	0.01429	0.01613	0.1711	0.03497	0.04747	0.03529	0.03846	0.02143	0.04268	0.04375	0.07186	0.04037	0.04464	0.0679	0.1017	0.03293	0.05901	0.02695	0.1152	0.06977	0.07937	0.04545	0.02941	0.1045	0.1047	0.028	0.08929	0	0.01111	0.06667	0.1	0.08667	0.1319	0.01235	0.1056	0.02667	0.1024	0.1029	0.05385	0.09821	0.11	0.1583	0.05435	0.1667	0.03509	0.0463	0.05333	0.08095	0.1142	0.1069	0.03571	0.07836
rs4149056	SNP	12	21178615	21178615	C	T	1111	18425	SLCO1B1	TRUE	Efficacy	3	Actionable PGx	rosiglitazone	Diabetes Mellitus, Type 2	45	1021	8702	0.05687	0.0302	0.05	0.01613	0.01493	0.04828	0.02795	0.02857	0.01553	0.03333	0.0339	0.02711	0.03535	0.03963	0.02486	0.03495	0.06757	0.03963	0.06579	0.03571	0.02356	0.07407	0.06857	0.04601	0.02778	0.1098	0.07879	0.03086	0.02212	0.06552	0.06481	0.01429	0.01613	0.1711	0.03497	0.04747	0.03529	0.03846	0.02143	0.04268	0.04375	0.07186	0.04037	0.04464	0.0679	0.1017	0.03293	0.05901	0.02695	0.1152	0.06977	0.07937	0.04545	0.02941	0.1045	0.1047	0.028	0.08929	0	0.01111	0.06667	0.1	0.08667	0.1319	0.01235	0.1056	0.02667	0.1024	0.1029	0.05385	0.09821	0.11	0.1583	0.05435	0.1667	0.03509	0.0463	0.05333	0.08095	0.1142	0.1069	0.03571	0.07836
rs4149056	SNP	12	21178615	21178615	C	T	1111	18425	SLCO1B1	TRUE	Toxicity	3	Actionable PGx	sorafenib	Thrombocytopenia	45	1021	8702	0.05687	0.0302	0.05	0.01613	0.01493	0.04828	0.02795	0.02857	0.01553	0.03333	0.0339	0.02711	0.03535	0.03963	0.02486	0.03495	0.06757	0.03963	0.06579	0.03571	0.02356	0.07407	0.06857	0.04601	0.02778	0.1098	0.07879	0.03086	0.02212	0.06552	0.06481	0.01429	0.01613	0.1711	0.03497	0.04747	0.03529	0.03846	0.02143	0.04268	0.04375	0.07186	0.04037	0.04464	0.0679	0.1017	0.03293	0.05901	0.02695	0.1152	0.06977	0.07937	0.04545	0.02941	0.1045	0.1047	0.028	0.08929	0	0.01111	0.06667	0.1	0.08667	0.1319	0.01235	0.1056	0.02667	0.1024	0.1029	0.05385	0.09821	0.11	0.1583	0.05435	0.1667	0.03509	0.0463	0.05333	0.08095	0.1142	0.1069	0.03571	0.07836
rs4149056	SNP	12	21178615	21178615	C	T	1111	18425	SLCO1B1	TRUE	Metabolism/PK	3	Actionable PGx	methotrexate	Osteosarcoma,Precursor Cell Lymphoblastic Leukemia-Lymphoma	45	1021	8702	0.05687	0.0302	0.05	0.01613	0.01493	0.04828	0.02795	0.02857	0.01553	0.03333	0.0339	0.02711	0.03535	0.03963	0.02486	0.03495	0.06757	0.03963	0.06579	0.03571	0.02356	0.07407	0.06857	0.04601	0.02778	0.1098	0.07879	0.03086	0.02212	0.06552	0.06481	0.01429	0.01613	0.1711	0.03497	0.04747	0.03529	0.03846	0.02143	0.04268	0.04375	0.07186	0.04037	0.04464	0.0679	0.1017	0.03293	0.05901	0.02695	0.1152	0.06977	0.07937	0.04545	0.02941	0.1045	0.1047	0.028	0.08929	0	0.01111	0.06667	0.1	0.08667	0.1319	0.01235	0.1056	0.02667	0.1024	0.1029	0.05385	0.09821	0.11	0.1583	0.05435	0.1667	0.03509	0.0463	0.05333	0.08095	0.1142	0.1069	0.03571	0.07836
rs4149056	SNP	12	21178615	21178615	C	T	1111	18425	SLCO1B1	TRUE	Toxicity	3	Actionable PGx	enalapril	Essential hypertension	45	1021	8702	0.05687	0.0302	0.05	0.01613	0.01493	0.04828	0.02795	0.02857	0.01553	0.03333	0.0339	0.02711	0.03535	0.03963	0.02486	0.03495	0.06757	0.03963	0.06579	0.03571	0.02356	0.07407	0.06857	0.04601	0.02778	0.1098	0.07879	0.03086	0.02212	0.06552	0.06481	0.01429	0.01613	0.1711	0.03497	0.04747	0.03529	0.03846	0.02143	0.04268	0.04375	0.07186	0.04037	0.04464	0.0679	0.1017	0.03293	0.05901	0.02695	0.1152	0.06977	0.07937	0.04545	0.02941	0.1045	0.1047	0.028	0.08929	0	0.01111	0.06667	0.1	0.08667	0.1319	0.01235	0.1056	0.02667	0.1024	0.1029	0.05385	0.09821	0.11	0.1583	0.05435	0.1667	0.03509	0.0463	0.05333	0.08095	0.1142	0.1069	0.03571	0.07836
rs4149056	SNP	12	21178615	21178615	C	T	1111	18425	SLCO1B1	TRUE	Metabolism/PK	3	Actionable PGx	atorvastatin,rifampin	-	45	1021	8702	0.05687	0.0302	0.05	0.01613	0.01493	0.04828	0.02795	0.02857	0.01553	0.03333	0.0339	0.02711	0.03535	0.03963	0.02486	0.03495	0.06757	0.03963	0.06579	0.03571	0.02356	0.07407	0.06857	0.04601	0.02778	0.1098	0.07879	0.03086	0.02212	0.06552	0.06481	0.01429	0.01613	0.1711	0.03497	0.04747	0.03529	0.03846	0.02143	0.04268	0.04375	0.07186	0.04037	0.04464	0.0679	0.1017	0.03293	0.05901	0.02695	0.1152	0.06977	0.07937	0.04545	0.02941	0.1045	0.1047	0.028	0.08929	0	0.01111	0.06667	0.1	0.08667	0.1319	0.01235	0.1056	0.02667	0.1024	0.1029	0.05385	0.09821	0.11	0.1583	0.05435	0.1667	0.03509	0.0463	0.05333	0.08095	0.1142	0.1069	0.03571	0.07836
rs4149056	SNP	12	21178615	21178615	C	T	1111	18425	SLCO1B1	TRUE	Toxicity	3	Actionable PGx	mycophenolate mofetil	Kidney Transplantation	45	1021	8702	0.05687	0.0302	0.05	0.01613	0.01493	0.04828	0.02795	0.02857	0.01553	0.03333	0.0339	0.02711	0.03535	0.03963	0.02486	0.03495	0.06757	0.03963	0.06579	0.03571	0.02356	0.07407	0.06857	0.04601	0.02778	0.1098	0.07879	0.03086	0.02212	0.06552	0.06481	0.01429	0.01613	0.1711	0.03497	0.04747	0.03529	0.03846	0.02143	0.04268	0.04375	0.07186	0.04037	0.04464	0.0679	0.1017	0.03293	0.05901	0.02695	0.1152	0.06977	0.07937	0.04545	0.02941	0.1045	0.1047	0.028	0.08929	0	0.01111	0.06667	0.1	0.08667	0.1319	0.01235	0.1056	0.02667	0.1024	0.1029	0.05385	0.09821	0.11	0.1583	0.05435	0.1667	0.03509	0.0463	0.05333	0.08095	0.1142	0.1069	0.03571	0.07836
rs4149056	SNP	12	21178615	21178615	C	T	1111	18425	SLCO1B1	TRUE	Toxicity	3	Actionable PGx	cytarabine,fludarabine,gemtuzumab ozogamicin,idarubicin	Leukemia, Myeloid, Acute	45	1021	8702	0.05687	0.0302	0.05	0.01613	0.01493	0.04828	0.02795	0.02857	0.01553	0.03333	0.0339	0.02711	0.03535	0.03963	0.02486	0.03495	0.06757	0.03963	0.06579	0.03571	0.02356	0.07407	0.06857	0.04601	0.02778	0.1098	0.07879	0.03086	0.02212	0.06552	0.06481	0.01429	0.01613	0.1711	0.03497	0.04747	0.03529	0.03846	0.02143	0.04268	0.04375	0.07186	0.04037	0.04464	0.0679	0.1017	0.03293	0.05901	0.02695	0.1152	0.06977	0.07937	0.04545	0.02941	0.1045	0.1047	0.028	0.08929	0	0.01111	0.06667	0.1	0.08667	0.1319	0.01235	0.1056	0.02667	0.1024	0.1029	0.05385	0.09821	0.11	0.1583	0.05435	0.1667	0.03509	0.0463	0.05333	0.08095	0.1142	0.1069	0.03571	0.07836
rs4149056	SNP	12	21178615	21178615	C	T	1111	18425	SLCO1B1	TRUE	Toxicity	3	Actionable PGx	irinotecan	Neoplasms	45	1021	8702	0.05687	0.0302	0.05	0.01613	0.01493	0.04828	0.02795	0.02857	0.01553	0.03333	0.0339	0.02711	0.03535	0.03963	0.02486	0.03495	0.06757	0.03963	0.06579	0.03571	0.02356	0.07407	0.06857	0.04601	0.02778	0.1098	0.07879	0.03086	0.02212	0.06552	0.06481	0.01429	0.01613	0.1711	0.03497	0.04747	0.03529	0.03846	0.02143	0.04268	0.04375	0.07186	0.04037	0.04464	0.0679	0.1017	0.03293	0.05901	0.02695	0.1152	0.06977	0.07937	0.04545	0.02941	0.1045	0.1047	0.028	0.08929	0	0.01111	0.06667	0.1	0.08667	0.1319	0.01235	0.1056	0.02667	0.1024	0.1029	0.05385	0.09821	0.11	0.1583	0.05435	0.1667	0.03509	0.0463	0.05333	0.08095	0.1142	0.1069	0.03571	0.07836
rs4149056	SNP	12	21178615	21178615	C	T	1111	18425	SLCO1B1	TRUE	Metabolism/PK	3	Actionable PGx	ticagrelor	Acute coronary syndrome	45	1021	8702	0.05687	0.0302	0.05	0.01613	0.01493	0.04828	0.02795	0.02857	0.01553	0.03333	0.0339	0.02711	0.03535	0.03963	0.02486	0.03495	0.06757	0.03963	0.06579	0.03571	0.02356	0.07407	0.06857	0.04601	0.02778	0.1098	0.07879	0.03086	0.02212	0.06552	0.06481	0.01429	0.01613	0.1711	0.03497	0.04747	0.03529	0.03846	0.02143	0.04268	0.04375	0.07186	0.04037	0.04464	0.0679	0.1017	0.03293	0.05901	0.02695	0.1152	0.06977	0.07937	0.04545	0.02941	0.1045	0.1047	0.028	0.08929	0	0.01111	0.06667	0.1	0.08667	0.1319	0.01235	0.1056	0.02667	0.1024	0.1029	0.05385	0.09821	0.11	0.1583	0.05435	0.1667	0.03509	0.0463	0.05333	0.08095	0.1142	0.1069	0.03571	0.07836
rs4149056	SNP	12	21178615	21178615	C	T	1111	18425	SLCO1B1	TRUE	Toxicity	3	Actionable PGx	Glucarpidase	nephrotoxicity	45	1021	8702	0.05687	0.0302	0.05	0.01613	0.01493	0.04828	0.02795	0.02857	0.01553	0.03333	0.0339	0.02711	0.03535	0.03963	0.02486	0.03495	0.06757	0.03963	0.06579	0.03571	0.02356	0.07407	0.06857	0.04601	0.02778	0.1098	0.07879	0.03086	0.02212	0.06552	0.06481	0.01429	0.01613	0.1711	0.03497	0.04747	0.03529	0.03846	0.02143	0.04268	0.04375	0.07186	0.04037	0.04464	0.0679	0.1017	0.03293	0.05901	0.02695	0.1152	0.06977	0.07937	0.04545	0.02941	0.1045	0.1047	0.028	0.08929	0	0.01111	0.06667	0.1	0.08667	0.1319	0.01235	0.1056	0.02667	0.1024	0.1029	0.05385	0.09821	0.11	0.1583	0.05435	0.1667	0.03509	0.0463	0.05333	0.08095	0.1142	0.1069	0.03571	0.07836
rs4149056	SNP	12	21178615	21178615	C	T	1111	18425	SLCO1B1	TRUE	Efficacy	3	Actionable PGx	simvastatin	-	45	1021	8702	0.05687	0.0302	0.05	0.01613	0.01493	0.04828	0.02795	0.02857	0.01553	0.03333	0.0339	0.02711	0.03535	0.03963	0.02486	0.03495	0.06757	0.03963	0.06579	0.03571	0.02356	0.07407	0.06857	0.04601	0.02778	0.1098	0.07879	0.03086	0.02212	0.06552	0.06481	0.01429	0.01613	0.1711	0.03497	0.04747	0.03529	0.03846	0.02143	0.04268	0.04375	0.07186	0.04037	0.04464	0.0679	0.1017	0.03293	0.05901	0.02695	0.1152	0.06977	0.07937	0.04545	0.02941	0.1045	0.1047	0.028	0.08929	0	0.01111	0.06667	0.1	0.08667	0.1319	0.01235	0.1056	0.02667	0.1024	0.1029	0.05385	0.09821	0.11	0.1583	0.05435	0.1667	0.03509	0.0463	0.05333	0.08095	0.1142	0.1069	0.03571	0.07836
rs4149056	SNP	12	21178615	21178615	C	T	1111	18425	SLCO1B1	TRUE	Toxicity	3	Actionable PGx	cyclophosphamide,docetaxel,doxorubicin,epirubicin,fluorouracil	Breast Neoplasms	45	1021	8702	0.05687	0.0302	0.05	0.01613	0.01493	0.04828	0.02795	0.02857	0.01553	0.03333	0.0339	0.02711	0.03535	0.03963	0.02486	0.03495	0.06757	0.03963	0.06579	0.03571	0.02356	0.07407	0.06857	0.04601	0.02778	0.1098	0.07879	0.03086	0.02212	0.06552	0.06481	0.01429	0.01613	0.1711	0.03497	0.04747	0.03529	0.03846	0.02143	0.04268	0.04375	0.07186	0.04037	0.04464	0.0679	0.1017	0.03293	0.05901	0.02695	0.1152	0.06977	0.07937	0.04545	0.02941	0.1045	0.1047	0.028	0.08929	0	0.01111	0.06667	0.1	0.08667	0.1319	0.01235	0.1056	0.02667	0.1024	0.1029	0.05385	0.09821	0.11	0.1583	0.05435	0.1667	0.03509	0.0463	0.05333	0.08095	0.1142	0.1069	0.03571	0.07836
rs4149056	SNP	12	21178615	21178615	C	T	1111	18425	SLCO1B1	TRUE	Dosage	3	Actionable PGx	SN-38	Non-Small Cell Lung Carcinoma	45	1021	8702	0.05687	0.0302	0.05	0.01613	0.01493	0.04828	0.02795	0.02857	0.01553	0.03333	0.0339	0.02711	0.03535	0.03963	0.02486	0.03495	0.06757	0.03963	0.06579	0.03571	0.02356	0.07407	0.06857	0.04601	0.02778	0.1098	0.07879	0.03086	0.02212	0.06552	0.06481	0.01429	0.01613	0.1711	0.03497	0.04747	0.03529	0.03846	0.02143	0.04268	0.04375	0.07186	0.04037	0.04464	0.0679	0.1017	0.03293	0.05901	0.02695	0.1152	0.06977	0.07937	0.04545	0.02941	0.1045	0.1047	0.028	0.08929	0	0.01111	0.06667	0.1	0.08667	0.1319	0.01235	0.1056	0.02667	0.1024	0.1029	0.05385	0.09821	0.11	0.1583	0.05435	0.1667	0.03509	0.0463	0.05333	0.08095	0.1142	0.1069	0.03571	0.07836
rs4149056	SNP	12	21178615	21178615	C	T	1111	18425	SLCO1B1	TRUE	Efficacy	4	Actionable PGx	atorvastatin	Dyslipidaemia,Familial hypercholesterolemia,Hypercholesterolemia,Hyperlipidemias	45	1021	8702	0.05687	0.0302	0.05	0.01613	0.01493	0.04828	0.02795	0.02857	0.01553	0.03333	0.0339	0.02711	0.03535	0.03963	0.02486	0.03495	0.06757	0.03963	0.06579	0.03571	0.02356	0.07407	0.06857	0.04601	0.02778	0.1098	0.07879	0.03086	0.02212	0.06552	0.06481	0.01429	0.01613	0.1711	0.03497	0.04747	0.03529	0.03846	0.02143	0.04268	0.04375	0.07186	0.04037	0.04464	0.0679	0.1017	0.03293	0.05901	0.02695	0.1152	0.06977	0.07937	0.04545	0.02941	0.1045	0.1047	0.028	0.08929	0	0.01111	0.06667	0.1	0.08667	0.1319	0.01235	0.1056	0.02667	0.1024	0.1029	0.05385	0.09821	0.11	0.1583	0.05435	0.1667	0.03509	0.0463	0.05333	0.08095	0.1142	0.1069	0.03571	0.07836
rs4149056	SNP	12	21178615	21178615	C	T	1111	18425	SLCO1B1	TRUE	Efficacy	4	Actionable PGx	rosuvastatin	-	45	1021	8702	0.05687	0.0302	0.05	0.01613	0.01493	0.04828	0.02795	0.02857	0.01553	0.03333	0.0339	0.02711	0.03535	0.03963	0.02486	0.03495	0.06757	0.03963	0.06579	0.03571	0.02356	0.07407	0.06857	0.04601	0.02778	0.1098	0.07879	0.03086	0.02212	0.06552	0.06481	0.01429	0.01613	0.1711	0.03497	0.04747	0.03529	0.03846	0.02143	0.04268	0.04375	0.07186	0.04037	0.04464	0.0679	0.1017	0.03293	0.05901	0.02695	0.1152	0.06977	0.07937	0.04545	0.02941	0.1045	0.1047	0.028	0.08929	0	0.01111	0.06667	0.1	0.08667	0.1319	0.01235	0.1056	0.02667	0.1024	0.1029	0.05385	0.09821	0.11	0.1583	0.05435	0.1667	0.03509	0.0463	0.05333	0.08095	0.1142	0.1069	0.03571	0.07836
rs4149056	SNP	12	21178615	21178615	C	T	1111	18425	SLCO1B1	TRUE	Toxicity	1A	Actionable PGx	atorvastatin	statin-related myopathy	45	1021	8702	0.05687	0.0302	0.05	0.01613	0.01493	0.04828	0.02795	0.02857	0.01553	0.03333	0.0339	0.02711	0.03535	0.03963	0.02486	0.03495	0.06757	0.03963	0.06579	0.03571	0.02356	0.07407	0.06857	0.04601	0.02778	0.1098	0.07879	0.03086	0.02212	0.06552	0.06481	0.01429	0.01613	0.1711	0.03497	0.04747	0.03529	0.03846	0.02143	0.04268	0.04375	0.07186	0.04037	0.04464	0.0679	0.1017	0.03293	0.05901	0.02695	0.1152	0.06977	0.07937	0.04545	0.02941	0.1045	0.1047	0.028	0.08929	0	0.01111	0.06667	0.1	0.08667	0.1319	0.01235	0.1056	0.02667	0.1024	0.1029	0.05385	0.09821	0.11	0.1583	0.05435	0.1667	0.03509	0.0463	0.05333	0.08095	0.1142	0.1069	0.03571	0.07836
rs4149056	SNP	12	21178615	21178615	C	T	1111	18425	SLCO1B1	TRUE	Metabolism/PK	1A	Actionable PGx	pitavastatin	-	45	1021	8702	0.05687	0.0302	0.05	0.01613	0.01493	0.04828	0.02795	0.02857	0.01553	0.03333	0.0339	0.02711	0.03535	0.03963	0.02486	0.03495	0.06757	0.03963	0.06579	0.03571	0.02356	0.07407	0.06857	0.04601	0.02778	0.1098	0.07879	0.03086	0.02212	0.06552	0.06481	0.01429	0.01613	0.1711	0.03497	0.04747	0.03529	0.03846	0.02143	0.04268	0.04375	0.07186	0.04037	0.04464	0.0679	0.1017	0.03293	0.05901	0.02695	0.1152	0.06977	0.07937	0.04545	0.02941	0.1045	0.1047	0.028	0.08929	0	0.01111	0.06667	0.1	0.08667	0.1319	0.01235	0.1056	0.02667	0.1024	0.1029	0.05385	0.09821	0.11	0.1583	0.05435	0.1667	0.03509	0.0463	0.05333	0.08095	0.1142	0.1069	0.03571	0.07836
rs4149056	SNP	12	21178615	21178615	C	T	1111	18425	SLCO1B1	TRUE	Metabolism/PK	1A	Actionable PGx	rosuvastatin	Hypercholesterolemia	45	1021	8702	0.05687	0.0302	0.05	0.01613	0.01493	0.04828	0.02795	0.02857	0.01553	0.03333	0.0339	0.02711	0.03535	0.03963	0.02486	0.03495	0.06757	0.03963	0.06579	0.03571	0.02356	0.07407	0.06857	0.04601	0.02778	0.1098	0.07879	0.03086	0.02212	0.06552	0.06481	0.01429	0.01613	0.1711	0.03497	0.04747	0.03529	0.03846	0.02143	0.04268	0.04375	0.07186	0.04037	0.04464	0.0679	0.1017	0.03293	0.05901	0.02695	0.1152	0.06977	0.07937	0.04545	0.02941	0.1045	0.1047	0.028	0.08929	0	0.01111	0.06667	0.1	0.08667	0.1319	0.01235	0.1056	0.02667	0.1024	0.1029	0.05385	0.09821	0.11	0.1583	0.05435	0.1667	0.03509	0.0463	0.05333	0.08095	0.1142	0.1069	0.03571	0.07836
rs4149056	SNP	12	21178615	21178615	C	T	1111	18425	SLCO1B1	TRUE	Metabolism/PK	1A	Actionable PGx	lovastatin,lovastatin acid	-	45	1021	8702	0.05687	0.0302	0.05	0.01613	0.01493	0.04828	0.02795	0.02857	0.01553	0.03333	0.0339	0.02711	0.03535	0.03963	0.02486	0.03495	0.06757	0.03963	0.06579	0.03571	0.02356	0.07407	0.06857	0.04601	0.02778	0.1098	0.07879	0.03086	0.02212	0.06552	0.06481	0.01429	0.01613	0.1711	0.03497	0.04747	0.03529	0.03846	0.02143	0.04268	0.04375	0.07186	0.04037	0.04464	0.0679	0.1017	0.03293	0.05901	0.02695	0.1152	0.06977	0.07937	0.04545	0.02941	0.1045	0.1047	0.028	0.08929	0	0.01111	0.06667	0.1	0.08667	0.1319	0.01235	0.1056	0.02667	0.1024	0.1029	0.05385	0.09821	0.11	0.1583	0.05435	0.1667	0.03509	0.0463	0.05333	0.08095	0.1142	0.1069	0.03571	0.07836
rs4149056	SNP	12	21178615	21178615	C	T	1111	18425	SLCO1B1	TRUE	Toxicity	1A	Actionable PGx	lovastatin	statin-related myopathy	45	1021	8702	0.05687	0.0302	0.05	0.01613	0.01493	0.04828	0.02795	0.02857	0.01553	0.03333	0.0339	0.02711	0.03535	0.03963	0.02486	0.03495	0.06757	0.03963	0.06579	0.03571	0.02356	0.07407	0.06857	0.04601	0.02778	0.1098	0.07879	0.03086	0.02212	0.06552	0.06481	0.01429	0.01613	0.1711	0.03497	0.04747	0.03529	0.03846	0.02143	0.04268	0.04375	0.07186	0.04037	0.04464	0.0679	0.1017	0.03293	0.05901	0.02695	0.1152	0.06977	0.07937	0.04545	0.02941	0.1045	0.1047	0.028	0.08929	0	0.01111	0.06667	0.1	0.08667	0.1319	0.01235	0.1056	0.02667	0.1024	0.1029	0.05385	0.09821	0.11	0.1583	0.05435	0.1667	0.03509	0.0463	0.05333	0.08095	0.1142	0.1069	0.03571	0.07836
rs4149056	SNP	12	21178615	21178615	C	T	1111	18425	SLCO1B1	TRUE	Toxicity	1A	Actionable PGx	simvastatin	statin-related myopathy	45	1021	8702	0.05687	0.0302	0.05	0.01613	0.01493	0.04828	0.02795	0.02857	0.01553	0.03333	0.0339	0.02711	0.03535	0.03963	0.02486	0.03495	0.06757	0.03963	0.06579	0.03571	0.02356	0.07407	0.06857	0.04601	0.02778	0.1098	0.07879	0.03086	0.02212	0.06552	0.06481	0.01429	0.01613	0.1711	0.03497	0.04747	0.03529	0.03846	0.02143	0.04268	0.04375	0.07186	0.04037	0.04464	0.0679	0.1017	0.03293	0.05901	0.02695	0.1152	0.06977	0.07937	0.04545	0.02941	0.1045	0.1047	0.028	0.08929	0	0.01111	0.06667	0.1	0.08667	0.1319	0.01235	0.1056	0.02667	0.1024	0.1029	0.05385	0.09821	0.11	0.1583	0.05435	0.1667	0.03509	0.0463	0.05333	0.08095	0.1142	0.1069	0.03571	0.07836
rs4149056	SNP	12	21178615	21178615	C	T	1111	18425	SLCO1B1	TRUE	Toxicity	1A	Actionable PGx	pravastatin	statin-related myopathy	45	1021	8702	0.05687	0.0302	0.05	0.01613	0.01493	0.04828	0.02795	0.02857	0.01553	0.03333	0.0339	0.02711	0.03535	0.03963	0.02486	0.03495	0.06757	0.03963	0.06579	0.03571	0.02356	0.07407	0.06857	0.04601	0.02778	0.1098	0.07879	0.03086	0.02212	0.06552	0.06481	0.01429	0.01613	0.1711	0.03497	0.04747	0.03529	0.03846	0.02143	0.04268	0.04375	0.07186	0.04037	0.04464	0.0679	0.1017	0.03293	0.05901	0.02695	0.1152	0.06977	0.07937	0.04545	0.02941	0.1045	0.1047	0.028	0.08929	0	0.01111	0.06667	0.1	0.08667	0.1319	0.01235	0.1056	0.02667	0.1024	0.1029	0.05385	0.09821	0.11	0.1583	0.05435	0.1667	0.03509	0.0463	0.05333	0.08095	0.1142	0.1069	0.03571	0.07836
rs4149056	SNP	12	21178615	21178615	C	T	1111	18425	SLCO1B1	TRUE	Toxicity	1A	Actionable PGx	rosuvastatin	statin-related myopathy	45	1021	8702	0.05687	0.0302	0.05	0.01613	0.01493	0.04828	0.02795	0.02857	0.01553	0.03333	0.0339	0.02711	0.03535	0.03963	0.02486	0.03495	0.06757	0.03963	0.06579	0.03571	0.02356	0.07407	0.06857	0.04601	0.02778	0.1098	0.07879	0.03086	0.02212	0.06552	0.06481	0.01429	0.01613	0.1711	0.03497	0.04747	0.03529	0.03846	0.02143	0.04268	0.04375	0.07186	0.04037	0.04464	0.0679	0.1017	0.03293	0.05901	0.02695	0.1152	0.06977	0.07937	0.04545	0.02941	0.1045	0.1047	0.028	0.08929	0	0.01111	0.06667	0.1	0.08667	0.1319	0.01235	0.1056	0.02667	0.1024	0.1029	0.05385	0.09821	0.11	0.1583	0.05435	0.1667	0.03509	0.0463	0.05333	0.08095	0.1142	0.1069	0.03571	0.07836
rs4149056	SNP	12	21178615	21178615	C	T	1111	18425	SLCO1B1	TRUE	Metabolism/PK	1A	Actionable PGx	pravastatin	-	45	1021	8702	0.05687	0.0302	0.05	0.01613	0.01493	0.04828	0.02795	0.02857	0.01553	0.03333	0.0339	0.02711	0.03535	0.03963	0.02486	0.03495	0.06757	0.03963	0.06579	0.03571	0.02356	0.07407	0.06857	0.04601	0.02778	0.1098	0.07879	0.03086	0.02212	0.06552	0.06481	0.01429	0.01613	0.1711	0.03497	0.04747	0.03529	0.03846	0.02143	0.04268	0.04375	0.07186	0.04037	0.04464	0.0679	0.1017	0.03293	0.05901	0.02695	0.1152	0.06977	0.07937	0.04545	0.02941	0.1045	0.1047	0.028	0.08929	0	0.01111	0.06667	0.1	0.08667	0.1319	0.01235	0.1056	0.02667	0.1024	0.1029	0.05385	0.09821	0.11	0.1583	0.05435	0.1667	0.03509	0.0463	0.05333	0.08095	0.1142	0.1069	0.03571	0.07836
rs4149056	SNP	12	21178615	21178615	C	T	1111	18425	SLCO1B1	TRUE	Metabolism/PK	1A	Actionable PGx	simvastatin,simvastatin acid	-	45	1021	8702	0.05687	0.0302	0.05	0.01613	0.01493	0.04828	0.02795	0.02857	0.01553	0.03333	0.0339	0.02711	0.03535	0.03963	0.02486	0.03495	0.06757	0.03963	0.06579	0.03571	0.02356	0.07407	0.06857	0.04601	0.02778	0.1098	0.07879	0.03086	0.02212	0.06552	0.06481	0.01429	0.01613	0.1711	0.03497	0.04747	0.03529	0.03846	0.02143	0.04268	0.04375	0.07186	0.04037	0.04464	0.0679	0.1017	0.03293	0.05901	0.02695	0.1152	0.06977	0.07937	0.04545	0.02941	0.1045	0.1047	0.028	0.08929	0	0.01111	0.06667	0.1	0.08667	0.1319	0.01235	0.1056	0.02667	0.1024	0.1029	0.05385	0.09821	0.11	0.1583	0.05435	0.1667	0.03509	0.0463	0.05333	0.08095	0.1142	0.1069	0.03571	0.07836
rs4149056	SNP	12	21178615	21178615	C	T	1111	18425	SLCO1B1	TRUE	Metabolism/PK	1A	Actionable PGx	atorvastatin	-	45	1021	8702	0.05687	0.0302	0.05	0.01613	0.01493	0.04828	0.02795	0.02857	0.01553	0.03333	0.0339	0.02711	0.03535	0.03963	0.02486	0.03495	0.06757	0.03963	0.06579	0.03571	0.02356	0.07407	0.06857	0.04601	0.02778	0.1098	0.07879	0.03086	0.02212	0.06552	0.06481	0.01429	0.01613	0.1711	0.03497	0.04747	0.03529	0.03846	0.02143	0.04268	0.04375	0.07186	0.04037	0.04464	0.0679	0.1017	0.03293	0.05901	0.02695	0.1152	0.06977	0.07937	0.04545	0.02941	0.1045	0.1047	0.028	0.08929	0	0.01111	0.06667	0.1	0.08667	0.1319	0.01235	0.1056	0.02667	0.1024	0.1029	0.05385	0.09821	0.11	0.1583	0.05435	0.1667	0.03509	0.0463	0.05333	0.08095	0.1142	0.1069	0.03571	0.07836
rs4149056	SNP	12	21178615	21178615	C	T	1111	18425	SLCO1B1	TRUE	Metabolism/PK	1A	Actionable PGx	fluvastatin	-	45	1021	8702	0.05687	0.0302	0.05	0.01613	0.01493	0.04828	0.02795	0.02857	0.01553	0.03333	0.0339	0.02711	0.03535	0.03963	0.02486	0.03495	0.06757	0.03963	0.06579	0.03571	0.02356	0.07407	0.06857	0.04601	0.02778	0.1098	0.07879	0.03086	0.02212	0.06552	0.06481	0.01429	0.01613	0.1711	0.03497	0.04747	0.03529	0.03846	0.02143	0.04268	0.04375	0.07186	0.04037	0.04464	0.0679	0.1017	0.03293	0.05901	0.02695	0.1152	0.06977	0.07937	0.04545	0.02941	0.1045	0.1047	0.028	0.08929	0	0.01111	0.06667	0.1	0.08667	0.1319	0.01235	0.1056	0.02667	0.1024	0.1029	0.05385	0.09821	0.11	0.1583	0.05435	0.1667	0.03509	0.0463	0.05333	0.08095	0.1142	0.1069	0.03571	0.07836
rs4149056	SNP	12	21178615	21178615	C	T	1111	18425	SLCO1B1	TRUE	Toxicity	1A	Actionable PGx	fluvastatin	statin-related myopathy	45	1021	8702	0.05687	0.0302	0.05	0.01613	0.01493	0.04828	0.02795	0.02857	0.01553	0.03333	0.0339	0.02711	0.03535	0.03963	0.02486	0.03495	0.06757	0.03963	0.06579	0.03571	0.02356	0.07407	0.06857	0.04601	0.02778	0.1098	0.07879	0.03086	0.02212	0.06552	0.06481	0.01429	0.01613	0.1711	0.03497	0.04747	0.03529	0.03846	0.02143	0.04268	0.04375	0.07186	0.04037	0.04464	0.0679	0.1017	0.03293	0.05901	0.02695	0.1152	0.06977	0.07937	0.04545	0.02941	0.1045	0.1047	0.028	0.08929	0	0.01111	0.06667	0.1	0.08667	0.1319	0.01235	0.1056	0.02667	0.1024	0.1029	0.05385	0.09821	0.11	0.1583	0.05435	0.1667	0.03509	0.0463	0.05333	0.08095	0.1142	0.1069	0.03571	0.07836
rs4149056	SNP	12	21178615	21178615	C	T	1111	18425	SLCO1B1	TRUE	Toxicity	2A	Actionable PGx	hmg coa reductase inhibitors	statin-related myopathy	45	1021	8702	0.05687	0.0302	0.05	0.01613	0.01493	0.04828	0.02795	0.02857	0.01553	0.03333	0.0339	0.02711	0.03535	0.03963	0.02486	0.03495	0.06757	0.03963	0.06579	0.03571	0.02356	0.07407	0.06857	0.04601	0.02778	0.1098	0.07879	0.03086	0.02212	0.06552	0.06481	0.01429	0.01613	0.1711	0.03497	0.04747	0.03529	0.03846	0.02143	0.04268	0.04375	0.07186	0.04037	0.04464	0.0679	0.1017	0.03293	0.05901	0.02695	0.1152	0.06977	0.07937	0.04545	0.02941	0.1045	0.1047	0.028	0.08929	0	0.01111	0.06667	0.1	0.08667	0.1319	0.01235	0.1056	0.02667	0.1024	0.1029	0.05385	0.09821	0.11	0.1583	0.05435	0.1667	0.03509	0.0463	0.05333	0.08095	0.1142	0.1069	0.03571	0.07836
rs4149081	SNP	12	21225087	21225087	A	G	2150	17384	SLCO1B1	TRUE	Metabolism/PK	3	-	methotrexate	Osteosarcoma,Precursor Cell Lymphoblastic Leukemia-Lymphoma	166	1818	7783	0.1101	0.04362	0.08438	0.01613	0.03731	0.07931	0.03106	0.05714	0.02795	0.06154	0.05932	0.06325	0.08081	0.08232	0.05525	0.0672	0.1014	0.07012	0.1711	0.07143	0.03665	0.08333	0.1029	0.07362	0.09524	0.1311	0.1545	0.07716	0.07522	0.09655	0.08333	0.06429	0.05161	0.2368	0.07343	0.06962	0.1118	0.1378	0.05714	0.08232	0.1062	0.1018	0.1211	0.125	0.09568	0.1356	0.0479	0.1056	0.06287	0.1212	0.0814	0.1032	0.07792	0.1176	0.1194	0.1419	0.088	0.1429	0.03125	0.03333	0.1067	0.14	0.09333	0.2198	0.09877	0.1273	0.1667	0.241	0.2353	0.1692	0.1786	0.2	0.3667	0.1359	0.2232	0.1447	0.2037	0.1867	0.2524	0.2677	0.2799	0.1607	0.3271
rs4149081	SNP	12	21225087	21225087	A	G	2150	17384	SLCO1B1	TRUE	Toxicity	3	-	methotrexate	Precursor Cell Lymphoblastic Leukemia-Lymphoma	166	1818	7783	0.1101	0.04362	0.08438	0.01613	0.03731	0.07931	0.03106	0.05714	0.02795	0.06154	0.05932	0.06325	0.08081	0.08232	0.05525	0.0672	0.1014	0.07012	0.1711	0.07143	0.03665	0.08333	0.1029	0.07362	0.09524	0.1311	0.1545	0.07716	0.07522	0.09655	0.08333	0.06429	0.05161	0.2368	0.07343	0.06962	0.1118	0.1378	0.05714	0.08232	0.1062	0.1018	0.1211	0.125	0.09568	0.1356	0.0479	0.1056	0.06287	0.1212	0.0814	0.1032	0.07792	0.1176	0.1194	0.1419	0.088	0.1429	0.03125	0.03333	0.1067	0.14	0.09333	0.2198	0.09877	0.1273	0.1667	0.241	0.2353	0.1692	0.1786	0.2	0.3667	0.1359	0.2232	0.1447	0.2037	0.1867	0.2524	0.2677	0.2799	0.1607	0.3271
rs4149081	SNP	12	21225087	21225087	A	G	2150	17384	SLCO1B1	TRUE	Efficacy	3	-	simvastatin	Coronary Disease	166	1818	7783	0.1101	0.04362	0.08438	0.01613	0.03731	0.07931	0.03106	0.05714	0.02795	0.06154	0.05932	0.06325	0.08081	0.08232	0.05525	0.0672	0.1014	0.07012	0.1711	0.07143	0.03665	0.08333	0.1029	0.07362	0.09524	0.1311	0.1545	0.07716	0.07522	0.09655	0.08333	0.06429	0.05161	0.2368	0.07343	0.06962	0.1118	0.1378	0.05714	0.08232	0.1062	0.1018	0.1211	0.125	0.09568	0.1356	0.0479	0.1056	0.06287	0.1212	0.0814	0.1032	0.07792	0.1176	0.1194	0.1419	0.088	0.1429	0.03125	0.03333	0.1067	0.14	0.09333	0.2198	0.09877	0.1273	0.1667	0.241	0.2353	0.1692	0.1786	0.2	0.3667	0.1359	0.2232	0.1447	0.2037	0.1867	0.2524	0.2677	0.2799	0.1607	0.3271
rs4149081	SNP	12	21225087	21225087	A	G	2150	17384	SLCO1B1	TRUE	Efficacy	3	-	rosuvastatin	Coronary Disease	166	1818	7783	0.1101	0.04362	0.08438	0.01613	0.03731	0.07931	0.03106	0.05714	0.02795	0.06154	0.05932	0.06325	0.08081	0.08232	0.05525	0.0672	0.1014	0.07012	0.1711	0.07143	0.03665	0.08333	0.1029	0.07362	0.09524	0.1311	0.1545	0.07716	0.07522	0.09655	0.08333	0.06429	0.05161	0.2368	0.07343	0.06962	0.1118	0.1378	0.05714	0.08232	0.1062	0.1018	0.1211	0.125	0.09568	0.1356	0.0479	0.1056	0.06287	0.1212	0.0814	0.1032	0.07792	0.1176	0.1194	0.1419	0.088	0.1429	0.03125	0.03333	0.1067	0.14	0.09333	0.2198	0.09877	0.1273	0.1667	0.241	0.2353	0.1692	0.1786	0.2	0.3667	0.1359	0.2232	0.1447	0.2037	0.1867	0.2524	0.2677	0.2799	0.1607	0.3271
rs4149117	SNP	12	20858546	20858546	G	T	17216	2318	SLCO1B3	FALSE	Efficacy	3	-	mycophenolic acid	Lung transplantation,Transplant rejection	7626	1964	177	0.8813	0.9161	0.9219	0.8871	0.9179	0.9241	0.9348	0.9464	0.8913	0.8897	0.9068	0.9096	0.9394	0.9299	0.8895	0.914	0.9189	0.9116	0.8421	0.8864	0.9162	0.963	0.9257	0.9172	0.8849	0.9573	0.8606	0.9136	0.8761	0.9172	0.9444	0.9429	0.9258	0.9276	0.8916	0.8956	0.9	0.8974	0.8571	0.9116	0.8688	0.9162	0.8385	0.875	0.9074	0.8814	0.8593	0.9099	0.9281	0.9242	0.8895	0.9206	0.9286	0.8382	0.8582	0.8716	0.892	0.8348	0.7656	0.8556	0.9133	0.82	0.9867	0.8462	0.9074	0.8292	0.7933	0.753	0.6985	0.8154	0.75	0.7449	0.75	0.7337	0.6994	0.8947	0.8148	0.64	0.7762	0.811	0.805	0.8125	0.8284
rs4149117	SNP	12	20858546	20858546	G	T	17216	2318	SLCO1B3	FALSE	Efficacy	3	-	mycophenolic acid	Chronic lung allograft dysfunction,Lung transplantation	7626	1964	177	0.8813	0.9161	0.9219	0.8871	0.9179	0.9241	0.9348	0.9464	0.8913	0.8897	0.9068	0.9096	0.9394	0.9299	0.8895	0.914	0.9189	0.9116	0.8421	0.8864	0.9162	0.963	0.9257	0.9172	0.8849	0.9573	0.8606	0.9136	0.8761	0.9172	0.9444	0.9429	0.9258	0.9276	0.8916	0.8956	0.9	0.8974	0.8571	0.9116	0.8688	0.9162	0.8385	0.875	0.9074	0.8814	0.8593	0.9099	0.9281	0.9242	0.8895	0.9206	0.9286	0.8382	0.8582	0.8716	0.892	0.8348	0.7656	0.8556	0.9133	0.82	0.9867	0.8462	0.9074	0.8292	0.7933	0.753	0.6985	0.8154	0.75	0.7449	0.75	0.7337	0.6994	0.8947	0.8148	0.64	0.7762	0.811	0.805	0.8125	0.8284
rs4149117	SNP	12	20858546	20858546	G	T	17216	2318	SLCO1B3	FALSE	Efficacy	3	-	mycophenolic acid	Lung transplantation,overall survival	7626	1964	177	0.8813	0.9161	0.9219	0.8871	0.9179	0.9241	0.9348	0.9464	0.8913	0.8897	0.9068	0.9096	0.9394	0.9299	0.8895	0.914	0.9189	0.9116	0.8421	0.8864	0.9162	0.963	0.9257	0.9172	0.8849	0.9573	0.8606	0.9136	0.8761	0.9172	0.9444	0.9429	0.9258	0.9276	0.8916	0.8956	0.9	0.8974	0.8571	0.9116	0.8688	0.9162	0.8385	0.875	0.9074	0.8814	0.8593	0.9099	0.9281	0.9242	0.8895	0.9206	0.9286	0.8382	0.8582	0.8716	0.892	0.8348	0.7656	0.8556	0.9133	0.82	0.9867	0.8462	0.9074	0.8292	0.7933	0.753	0.6985	0.8154	0.75	0.7449	0.75	0.7337	0.6994	0.8947	0.8148	0.64	0.7762	0.811	0.805	0.8125	0.8284
rs4149117	SNP	12	20858546	20858546	G	T	17216	2318	SLCO1B3	FALSE	Efficacy	3	-	sunitinib	Gastrointestinal Stromal Tumors	7626	1964	177	0.8813	0.9161	0.9219	0.8871	0.9179	0.9241	0.9348	0.9464	0.8913	0.8897	0.9068	0.9096	0.9394	0.9299	0.8895	0.914	0.9189	0.9116	0.8421	0.8864	0.9162	0.963	0.9257	0.9172	0.8849	0.9573	0.8606	0.9136	0.8761	0.9172	0.9444	0.9429	0.9258	0.9276	0.8916	0.8956	0.9	0.8974	0.8571	0.9116	0.8688	0.9162	0.8385	0.875	0.9074	0.8814	0.8593	0.9099	0.9281	0.9242	0.8895	0.9206	0.9286	0.8382	0.8582	0.8716	0.892	0.8348	0.7656	0.8556	0.9133	0.82	0.9867	0.8462	0.9074	0.8292	0.7933	0.753	0.6985	0.8154	0.75	0.7449	0.75	0.7337	0.6994	0.8947	0.8148	0.64	0.7762	0.811	0.805	0.8125	0.8284
rs4149117	SNP	12	20858546	20858546	G	T	17216	2318	SLCO1B3	FALSE	Dosage,Toxicity	3	-	mycophenolate mofetil	Kidney Transplantation	7626	1964	177	0.8813	0.9161	0.9219	0.8871	0.9179	0.9241	0.9348	0.9464	0.8913	0.8897	0.9068	0.9096	0.9394	0.9299	0.8895	0.914	0.9189	0.9116	0.8421	0.8864	0.9162	0.963	0.9257	0.9172	0.8849	0.9573	0.8606	0.9136	0.8761	0.9172	0.9444	0.9429	0.9258	0.9276	0.8916	0.8956	0.9	0.8974	0.8571	0.9116	0.8688	0.9162	0.8385	0.875	0.9074	0.8814	0.8593	0.9099	0.9281	0.9242	0.8895	0.9206	0.9286	0.8382	0.8582	0.8716	0.892	0.8348	0.7656	0.8556	0.9133	0.82	0.9867	0.8462	0.9074	0.8292	0.7933	0.753	0.6985	0.8154	0.75	0.7449	0.75	0.7337	0.6994	0.8947	0.8148	0.64	0.7762	0.811	0.805	0.8125	0.8284
rs4149117	SNP	12	20858546	20858546	G	T	17216	2318	SLCO1B3	FALSE	Toxicity	3	-	carboplatin,paclitaxel	Lung Neoplasms	7626	1964	177	0.8813	0.9161	0.9219	0.8871	0.9179	0.9241	0.9348	0.9464	0.8913	0.8897	0.9068	0.9096	0.9394	0.9299	0.8895	0.914	0.9189	0.9116	0.8421	0.8864	0.9162	0.963	0.9257	0.9172	0.8849	0.9573	0.8606	0.9136	0.8761	0.9172	0.9444	0.9429	0.9258	0.9276	0.8916	0.8956	0.9	0.8974	0.8571	0.9116	0.8688	0.9162	0.8385	0.875	0.9074	0.8814	0.8593	0.9099	0.9281	0.9242	0.8895	0.9206	0.9286	0.8382	0.8582	0.8716	0.892	0.8348	0.7656	0.8556	0.9133	0.82	0.9867	0.8462	0.9074	0.8292	0.7933	0.753	0.6985	0.8154	0.75	0.7449	0.75	0.7337	0.6994	0.8947	0.8148	0.64	0.7762	0.811	0.805	0.8125	0.8284
rs4149178	SNP	6	43304450	43304450	G	A	2644	16890	SLC22A7	FALSE	Toxicity	3	-	capecitabine	Diarrhea,Neoplasms	186	2272	7309	0.1354	0.2013	0.2125	0.2049	0.2388	0.169	0.2174	0.15	0.1863	0.1692	0.2203	0.1476	0.2273	0.1555	0.174	0.1263	0.1351	0.128	0.1974	0.1591	0.1492	0.1636	0.1457	0.1411	0.123	0.1738	0.1273	0.1543	0.2035	0.1483	0.1605	0.1929	0.1419	0.07895	0.0979	0.1677	0.1029	0.1795	0.1071	0.1402	0.125	0.08683	0.1366	0.1786	0.1327	0.08475	0.1527	0.1366	0.1138	0.2091	0.1686	0.127	0.07792	0.08824	0.08209	0.125	0.1	0.1295	0.03125	0.01111	0.03333	0.06	0.02	0.1099	0.1481	0.0559	0.16	0.1084	0.1029	0.1077	0.0625	0.14	0.05833	0.07609	0.04167	0.08333	0.0463	0.09333	0.09524	0.04331	0.06918	0.1429	0.0597
rs4149601	SNP	18	58149559	58149559	A	G	3557	15975	NEDD4L	FALSE	Efficacy	3	-	hydrochlorothiazide	Hypertension	344	2869	6553	0.1821	0.1913	0.1875	0.1557	0.2985	0.1931	0.2019	0.175	0.2019	0.2154	0.1017	0.1837	0.2222	0.1524	0.1851	0.2016	0.2635	0.2348	0.06579	0.1494	0.1414	0.1975	0.1971	0.2178	0.1786	0.2439	0.1545	0.1481	0.1504	0.1655	0.2037	0.1857	0.1484	0.1316	0.1783	0.1392	0.1382	0.1474	0.1071	0.2043	0.2	0.2395	0.1646	0.1339	0.1677	0.2373	0.2186	0.1553	0.1946	0.1879	0.1628	0.1587	0.2013	0.2059	0.1269	0.2095	0.128	0.1518	0.07812	0.1222	0.1333	0.3133	0.2067	0.1593	0.05556	0.1491	0.16	0.2651	0.1397	0.1769	0.1875	0.16	0.3333	0.2065	0.1488	0.1798	0.1204	0.28	0.1952	0.2165	0.1509	0.1339	0.1604
rs4149601	SNP	18	58149559	58149559	A	G	3557	15975	NEDD4L	FALSE	Efficacy	3	-	diuretics,hydrochlorothiazide	Hypertension	344	2869	6553	0.1821	0.1913	0.1875	0.1557	0.2985	0.1931	0.2019	0.175	0.2019	0.2154	0.1017	0.1837	0.2222	0.1524	0.1851	0.2016	0.2635	0.2348	0.06579	0.1494	0.1414	0.1975	0.1971	0.2178	0.1786	0.2439	0.1545	0.1481	0.1504	0.1655	0.2037	0.1857	0.1484	0.1316	0.1783	0.1392	0.1382	0.1474	0.1071	0.2043	0.2	0.2395	0.1646	0.1339	0.1677	0.2373	0.2186	0.1553	0.1946	0.1879	0.1628	0.1587	0.2013	0.2059	0.1269	0.2095	0.128	0.1518	0.07812	0.1222	0.1333	0.3133	0.2067	0.1593	0.05556	0.1491	0.16	0.2651	0.1397	0.1769	0.1875	0.16	0.3333	0.2065	0.1488	0.1798	0.1204	0.28	0.1952	0.2165	0.1509	0.1339	0.1604
rs4238001	SNP	12	125000000	125000000	T	C	904	18632	SCARB1	FALSE	Efficacy	3	-	fenofibrate	Hypertriglyceridemia	29	846	8893	0.04627	0.07047	0.05	0.08065	0.1642	0.04138	0.08075	0.075	0.04348	0.06667	0.05085	0.04518	0.04545	0.05183	0.04972	0.02957	0.03378	0.01524	0.01316	0.09091	0.07068	0.0216	0.07429	0.05828	0.04365	0.07012	0.05455	0.0679	0.08407	0.05517	0.03704	0.03571	0.04194	0.01316	0.03497	0.04747	0.02353	0.01923	0.03571	0.04268	0.0375	0.06287	0.03727	0.0625	0.05864	0.02542	0.1168	0.04348	0.0509	0.06364	0.04651	0.03968	0.04545	0.04412	0.1045	0.04392	0.04	0.05357	0.01562	0.05556	0.01333	0.01333	0	0.02747	0.1111	0.03106	0	0.01807	0.02941	0	0.02679	0.02	0.03333	0.02717	0.05357	0.01316	0.02778	0	0.004762	0.01969	0.01258	0.03571	0
rs4240803	SNP	16	87855597	87855597	A	G	9311	10225	SLC7A5	FALSE	Toxicity	3	-	melphalan	Multiple Myeloma	2263	4785	2720	0.4766	0.3926	0.4094	0.4274	0.3881	0.4448	0.4379	0.4393	0.4907	0.4077	0.4492	0.503	0.4091	0.4634	0.4669	0.4624	0.5608	0.497	0.6711	0.4968	0.5366	0.3333	0.4714	0.4448	0.5278	0.4146	0.5333	0.4784	0.5265	0.4448	0.4105	0.5143	0.4452	0.5066	0.4755	0.4842	0.5059	0.4776	0.3643	0.503	0.4875	0.476	0.4317	0.4732	0.4722	0.4661	0.476	0.5	0.518	0.4667	0.3663	0.4921	0.487	0.3824	0.5896	0.4223	0.476	0.5179	0.5156	0.3222	0.4867	0.9	0.56	0.544	0.5494	0.4565	0.34	0.4157	0.4632	0.5231	0.4464	0.52	0.3917	0.5326	0.4702	0.4956	0.6389	0.4067	0.5	0.4764	0.5409	0.7054	0.6157
rs4240803	SNP	16	87855597	87855597	A	G	9311	10225	SLC7A5	FALSE	Efficacy	3	-	pregabalin	neuropathic pain	2263	4785	2720	0.4766	0.3926	0.4094	0.4274	0.3881	0.4448	0.4379	0.4393	0.4907	0.4077	0.4492	0.503	0.4091	0.4634	0.4669	0.4624	0.5608	0.497	0.6711	0.4968	0.5366	0.3333	0.4714	0.4448	0.5278	0.4146	0.5333	0.4784	0.5265	0.4448	0.4105	0.5143	0.4452	0.5066	0.4755	0.4842	0.5059	0.4776	0.3643	0.503	0.4875	0.476	0.4317	0.4732	0.4722	0.4661	0.476	0.5	0.518	0.4667	0.3663	0.4921	0.487	0.3824	0.5896	0.4223	0.476	0.5179	0.5156	0.3222	0.4867	0.9	0.56	0.544	0.5494	0.4565	0.34	0.4157	0.4632	0.5231	0.4464	0.52	0.3917	0.5326	0.4702	0.4956	0.6389	0.4067	0.5	0.4764	0.5409	0.7054	0.6157
rs4240803	SNP	16	87855597	87855597	A	G	9311	10225	SLC7A5	FALSE	Dosage	3	-	gabapentin	neuropathic pain	2263	4785	2720	0.4766	0.3926	0.4094	0.4274	0.3881	0.4448	0.4379	0.4393	0.4907	0.4077	0.4492	0.503	0.4091	0.4634	0.4669	0.4624	0.5608	0.497	0.6711	0.4968	0.5366	0.3333	0.4714	0.4448	0.5278	0.4146	0.5333	0.4784	0.5265	0.4448	0.4105	0.5143	0.4452	0.5066	0.4755	0.4842	0.5059	0.4776	0.3643	0.503	0.4875	0.476	0.4317	0.4732	0.4722	0.4661	0.476	0.5	0.518	0.4667	0.3663	0.4921	0.487	0.3824	0.5896	0.4223	0.476	0.5179	0.5156	0.3222	0.4867	0.9	0.56	0.544	0.5494	0.4565	0.34	0.4157	0.4632	0.5231	0.4464	0.52	0.3917	0.5326	0.4702	0.4956	0.6389	0.4067	0.5	0.4764	0.5409	0.7054	0.6157
rs4240803	SNP	16	87855597	87855597	A	G	9311	10225	SLC7A5	FALSE	Efficacy	3	-	gabapentin	neuropathic pain	2263	4785	2720	0.4766	0.3926	0.4094	0.4274	0.3881	0.4448	0.4379	0.4393	0.4907	0.4077	0.4492	0.503	0.4091	0.4634	0.4669	0.4624	0.5608	0.497	0.6711	0.4968	0.5366	0.3333	0.4714	0.4448	0.5278	0.4146	0.5333	0.4784	0.5265	0.4448	0.4105	0.5143	0.4452	0.5066	0.4755	0.4842	0.5059	0.4776	0.3643	0.503	0.4875	0.476	0.4317	0.4732	0.4722	0.4661	0.476	0.5	0.518	0.4667	0.3663	0.4921	0.487	0.3824	0.5896	0.4223	0.476	0.5179	0.5156	0.3222	0.4867	0.9	0.56	0.544	0.5494	0.4565	0.34	0.4157	0.4632	0.5231	0.4464	0.52	0.3917	0.5326	0.4702	0.4956	0.6389	0.4067	0.5	0.4764	0.5409	0.7054	0.6157
rs4240803	SNP	16	87855597	87855597	A	G	9311	10225	SLC7A5	FALSE	Toxicity	3	-	gabapentin	adverse events,neuropathic pain	2263	4785	2720	0.4766	0.3926	0.4094	0.4274	0.3881	0.4448	0.4379	0.4393	0.4907	0.4077	0.4492	0.503	0.4091	0.4634	0.4669	0.4624	0.5608	0.497	0.6711	0.4968	0.5366	0.3333	0.4714	0.4448	0.5278	0.4146	0.5333	0.4784	0.5265	0.4448	0.4105	0.5143	0.4452	0.5066	0.4755	0.4842	0.5059	0.4776	0.3643	0.503	0.4875	0.476	0.4317	0.4732	0.4722	0.4661	0.476	0.5	0.518	0.4667	0.3663	0.4921	0.487	0.3824	0.5896	0.4223	0.476	0.5179	0.5156	0.3222	0.4867	0.9	0.56	0.544	0.5494	0.4565	0.34	0.4157	0.4632	0.5231	0.4464	0.52	0.3917	0.5326	0.4702	0.4956	0.6389	0.4067	0.5	0.4764	0.5409	0.7054	0.6157
rs4240803	SNP	16	87855597	87855597	A	G	9311	10225	SLC7A5	FALSE	Toxicity	3	-	pregabalin	adverse events,neuropathic pain	2263	4785	2720	0.4766	0.3926	0.4094	0.4274	0.3881	0.4448	0.4379	0.4393	0.4907	0.4077	0.4492	0.503	0.4091	0.4634	0.4669	0.4624	0.5608	0.497	0.6711	0.4968	0.5366	0.3333	0.4714	0.4448	0.5278	0.4146	0.5333	0.4784	0.5265	0.4448	0.4105	0.5143	0.4452	0.5066	0.4755	0.4842	0.5059	0.4776	0.3643	0.503	0.4875	0.476	0.4317	0.4732	0.4722	0.4661	0.476	0.5	0.518	0.4667	0.3663	0.4921	0.487	0.3824	0.5896	0.4223	0.476	0.5179	0.5156	0.3222	0.4867	0.9	0.56	0.544	0.5494	0.4565	0.34	0.4157	0.4632	0.5231	0.4464	0.52	0.3917	0.5326	0.4702	0.4956	0.6389	0.4067	0.5	0.4764	0.5409	0.7054	0.6157
rs4244285	SNP	10	94781859	94781859	A	G	7230	12304	CYP2C19	TRUE	Toxicity	3	-	venlafaxine	Depression	1401	4428	3938	0.3701	0.2886	0.25	0.2661	0.291	0.2414	0.2857	0.2786	0.2826	0.2846	0.3644	0.3584	0.3485	0.3049	0.3425	0.2769	0.2635	0.3445	0.2237	0.3701	0.3482	0.3519	0.3343	0.3313	0.3968	0.2652	0.3576	0.3333	0.3363	0.3138	0.3272	0.2964	0.429	0.3092	0.4301	0.3892	0.4235	0.4135	0.4429	0.3506	0.325	0.4012	0.3882	0.375	0.4321	0.4153	0.3922	0.441	0.4162	0.3606	0.4186	0.4286	0.474	0.5735	0.4552	0.4595	0.424	0.433	0.5312	0.3556	0.3133	0.44	0.4867	0.511	0.6111	0.4938	0.52	0.4217	0.4779	0.4846	0.5357	0.49	0.6333	0.4946	0.5357	0.3421	0.4074	0.3667	0.3476	0.3189	0.2767	0.25	0.2985
rs4244285	SNP	10	94781859	94781859	A	G	7230	12304	CYP2C19	TRUE	Metabolism/PK	3	-	etravirine	HIV infectious disease	1401	4428	3938	0.3701	0.2886	0.25	0.2661	0.291	0.2414	0.2857	0.2786	0.2826	0.2846	0.3644	0.3584	0.3485	0.3049	0.3425	0.2769	0.2635	0.3445	0.2237	0.3701	0.3482	0.3519	0.3343	0.3313	0.3968	0.2652	0.3576	0.3333	0.3363	0.3138	0.3272	0.2964	0.429	0.3092	0.4301	0.3892	0.4235	0.4135	0.4429	0.3506	0.325	0.4012	0.3882	0.375	0.4321	0.4153	0.3922	0.441	0.4162	0.3606	0.4186	0.4286	0.474	0.5735	0.4552	0.4595	0.424	0.433	0.5312	0.3556	0.3133	0.44	0.4867	0.511	0.6111	0.4938	0.52	0.4217	0.4779	0.4846	0.5357	0.49	0.6333	0.4946	0.5357	0.3421	0.4074	0.3667	0.3476	0.3189	0.2767	0.25	0.2985
rs4244285	SNP	10	94781859	94781859	A	G	7230	12304	CYP2C19	TRUE	Toxicity	3	-	cyclophosphamide	Systemic lupus erythematosus	1401	4428	3938	0.3701	0.2886	0.25	0.2661	0.291	0.2414	0.2857	0.2786	0.2826	0.2846	0.3644	0.3584	0.3485	0.3049	0.3425	0.2769	0.2635	0.3445	0.2237	0.3701	0.3482	0.3519	0.3343	0.3313	0.3968	0.2652	0.3576	0.3333	0.3363	0.3138	0.3272	0.2964	0.429	0.3092	0.4301	0.3892	0.4235	0.4135	0.4429	0.3506	0.325	0.4012	0.3882	0.375	0.4321	0.4153	0.3922	0.441	0.4162	0.3606	0.4186	0.4286	0.474	0.5735	0.4552	0.4595	0.424	0.433	0.5312	0.3556	0.3133	0.44	0.4867	0.511	0.6111	0.4938	0.52	0.4217	0.4779	0.4846	0.5357	0.49	0.6333	0.4946	0.5357	0.3421	0.4074	0.3667	0.3476	0.3189	0.2767	0.25	0.2985
rs4244285	SNP	10	94781859	94781859	A	G	7230	12304	CYP2C19	TRUE	Toxicity	3	-	cyclophosphamide,doxorubicin,fluorouracil	Breast Neoplasms	1401	4428	3938	0.3701	0.2886	0.25	0.2661	0.291	0.2414	0.2857	0.2786	0.2826	0.2846	0.3644	0.3584	0.3485	0.3049	0.3425	0.2769	0.2635	0.3445	0.2237	0.3701	0.3482	0.3519	0.3343	0.3313	0.3968	0.2652	0.3576	0.3333	0.3363	0.3138	0.3272	0.2964	0.429	0.3092	0.4301	0.3892	0.4235	0.4135	0.4429	0.3506	0.325	0.4012	0.3882	0.375	0.4321	0.4153	0.3922	0.441	0.4162	0.3606	0.4186	0.4286	0.474	0.5735	0.4552	0.4595	0.424	0.433	0.5312	0.3556	0.3133	0.44	0.4867	0.511	0.6111	0.4938	0.52	0.4217	0.4779	0.4846	0.5357	0.49	0.6333	0.4946	0.5357	0.3421	0.4074	0.3667	0.3476	0.3189	0.2767	0.25	0.2985
rs4244285	SNP	10	94781859	94781859	A	G	7230	12304	CYP2C19	TRUE	Efficacy	3	-	cyclophosphamide,doxorubicin	Breast Neoplasms	1401	4428	3938	0.3701	0.2886	0.25	0.2661	0.291	0.2414	0.2857	0.2786	0.2826	0.2846	0.3644	0.3584	0.3485	0.3049	0.3425	0.2769	0.2635	0.3445	0.2237	0.3701	0.3482	0.3519	0.3343	0.3313	0.3968	0.2652	0.3576	0.3333	0.3363	0.3138	0.3272	0.2964	0.429	0.3092	0.4301	0.3892	0.4235	0.4135	0.4429	0.3506	0.325	0.4012	0.3882	0.375	0.4321	0.4153	0.3922	0.441	0.4162	0.3606	0.4186	0.4286	0.474	0.5735	0.4552	0.4595	0.424	0.433	0.5312	0.3556	0.3133	0.44	0.4867	0.511	0.6111	0.4938	0.52	0.4217	0.4779	0.4846	0.5357	0.49	0.6333	0.4946	0.5357	0.3421	0.4074	0.3667	0.3476	0.3189	0.2767	0.25	0.2985
rs4244285	SNP	10	94781859	94781859	A	G	7230	12304	CYP2C19	TRUE	Metabolism/PK	3	-	nelfinavir	HIV infectious disease,Pancreatic Neoplasms	1401	4428	3938	0.3701	0.2886	0.25	0.2661	0.291	0.2414	0.2857	0.2786	0.2826	0.2846	0.3644	0.3584	0.3485	0.3049	0.3425	0.2769	0.2635	0.3445	0.2237	0.3701	0.3482	0.3519	0.3343	0.3313	0.3968	0.2652	0.3576	0.3333	0.3363	0.3138	0.3272	0.2964	0.429	0.3092	0.4301	0.3892	0.4235	0.4135	0.4429	0.3506	0.325	0.4012	0.3882	0.375	0.4321	0.4153	0.3922	0.441	0.4162	0.3606	0.4186	0.4286	0.474	0.5735	0.4552	0.4595	0.424	0.433	0.5312	0.3556	0.3133	0.44	0.4867	0.511	0.6111	0.4938	0.52	0.4217	0.4779	0.4846	0.5357	0.49	0.6333	0.4946	0.5357	0.3421	0.4074	0.3667	0.3476	0.3189	0.2767	0.25	0.2985
rs4244285	SNP	10	94781859	94781859	A	G	7230	12304	CYP2C19	TRUE	Efficacy	3	-	prasugrel	Acute coronary syndrome	1401	4428	3938	0.3701	0.2886	0.25	0.2661	0.291	0.2414	0.2857	0.2786	0.2826	0.2846	0.3644	0.3584	0.3485	0.3049	0.3425	0.2769	0.2635	0.3445	0.2237	0.3701	0.3482	0.3519	0.3343	0.3313	0.3968	0.2652	0.3576	0.3333	0.3363	0.3138	0.3272	0.2964	0.429	0.3092	0.4301	0.3892	0.4235	0.4135	0.4429	0.3506	0.325	0.4012	0.3882	0.375	0.4321	0.4153	0.3922	0.441	0.4162	0.3606	0.4186	0.4286	0.474	0.5735	0.4552	0.4595	0.424	0.433	0.5312	0.3556	0.3133	0.44	0.4867	0.511	0.6111	0.4938	0.52	0.4217	0.4779	0.4846	0.5357	0.49	0.6333	0.4946	0.5357	0.3421	0.4074	0.3667	0.3476	0.3189	0.2767	0.25	0.2985
rs4251961	SNP	2	113000000	113000000	C	T	7336	12198	IL1RN	FALSE	Efficacy	3	-	Tumor necrosis factor alpha (TNF-alpha) inhibitors	Colitis, Ulcerative	1451	4434	3882	0.3756	0.4463	0.4781	0.4032	0.4403	0.3793	0.4907	0.3607	0.3882	0.4513	0.3814	0.4337	0.3939	0.4207	0.395	0.3952	0.4054	0.439	0.2105	0.3669	0.3947	0.4568	0.3629	0.3436	0.3849	0.3415	0.3515	0.3426	0.4469	0.4276	0.4383	0.3571	0.3452	0.3158	0.3636	0.3228	0.3471	0.3814	0.4214	0.3811	0.3312	0.3832	0.3882	0.3571	0.4198	0.4068	0.5719	0.2981	0.4162	0.4242	0.4709	0.4206	0.3766	0.4853	0.403	0.5338	0.416	0.3929	0.4219	0.2556	0.38	0.3267	0.4867	0.3077	0.4444	0.3727	0.3667	0.3614	0.3603	0.3692	0.4286	0.41	0.2333	0.3152	0.3006	0.2149	0.1574	0.3667	0.1381	0.1575	0.1855	0.125	0.1754
rs4253728	SNP	22	46214170	46214170	A	G	2023	17513	PPARA	FALSE	Efficacy	3	-	simvastatin	-	144	1735	7889	0.1036	0.1477	0.1562	0.2016	0.209	0.1724	0.2267	0.1286	0.1894	0.1487	0.1271	0.1355	0.1364	0.1037	0.116	0.121	0.1284	0.1616	0.06579	0.1006	0.123	0.1852	0.1457	0.1687	0.131	0.1463	0.1333	0.1235	0.07522	0.1724	0.179	0.07857	0.1129	0.07895	0.0979	0.1424	0.04118	0.08974	0.15	0.1402	0.1188	0.1108	0.09006	0.125	0.1296	0.09322	0.08084	0.06211	0.05689	0.1152	0.1047	0.07143	0.02597	0.08824	0.02985	0.09122	0.076	0.07589	0.04688	0.01111	0.02	0.03333	0.04	0.06593	0.04321	0.01553	0.06667	0.06627	0.02941	0.03077	0.02679	0.04	0.03333	0.0163	0.05357	0.07018	0.01852	0.006667	0.05714	0.0315	0.04088	0.08036	0
rs4253728	SNP	22	46214170	46214170	A	G	2023	17513	PPARA	FALSE	Dosage	3	-	phenprocoumon	-	144	1735	7889	0.1036	0.1477	0.1562	0.2016	0.209	0.1724	0.2267	0.1286	0.1894	0.1487	0.1271	0.1355	0.1364	0.1037	0.116	0.121	0.1284	0.1616	0.06579	0.1006	0.123	0.1852	0.1457	0.1687	0.131	0.1463	0.1333	0.1235	0.07522	0.1724	0.179	0.07857	0.1129	0.07895	0.0979	0.1424	0.04118	0.08974	0.15	0.1402	0.1188	0.1108	0.09006	0.125	0.1296	0.09322	0.08084	0.06211	0.05689	0.1152	0.1047	0.07143	0.02597	0.08824	0.02985	0.09122	0.076	0.07589	0.04688	0.01111	0.02	0.03333	0.04	0.06593	0.04321	0.01553	0.06667	0.06627	0.02941	0.03077	0.02679	0.04	0.03333	0.0163	0.05357	0.07018	0.01852	0.006667	0.05714	0.0315	0.04088	0.08036	0
rs4253728	SNP	22	46214170	46214170	A	G	2023	17513	PPARA	FALSE	Toxicity	3	-	tacrolimus	Kidney Transplantation	144	1735	7889	0.1036	0.1477	0.1562	0.2016	0.209	0.1724	0.2267	0.1286	0.1894	0.1487	0.1271	0.1355	0.1364	0.1037	0.116	0.121	0.1284	0.1616	0.06579	0.1006	0.123	0.1852	0.1457	0.1687	0.131	0.1463	0.1333	0.1235	0.07522	0.1724	0.179	0.07857	0.1129	0.07895	0.0979	0.1424	0.04118	0.08974	0.15	0.1402	0.1188	0.1108	0.09006	0.125	0.1296	0.09322	0.08084	0.06211	0.05689	0.1152	0.1047	0.07143	0.02597	0.08824	0.02985	0.09122	0.076	0.07589	0.04688	0.01111	0.02	0.03333	0.04	0.06593	0.04321	0.01553	0.06667	0.06627	0.02941	0.03077	0.02679	0.04	0.03333	0.0163	0.05357	0.07018	0.01852	0.006667	0.05714	0.0315	0.04088	0.08036	0
rs4253778	SNP	22	46234737	46234737	C	G	1476	18060	PPARA	FALSE	Efficacy	3	-	Beta Blocking Agents	Coronary Disease	78	1320	8370	0.07555	0.1007	0.1031	0.1129	0.1194	0.1172	0.1335	0.09286	0.1242	0.09487	0.0678	0.1024	0.1212	0.07927	0.07459	0.05645	0.0473	0.1006	0.09211	0.06818	0.07068	0.1543	0.12	0.1104	0.09921	0.08232	0.09091	0.08951	0.04867	0.08621	0.142	0.06429	0.06129	0.07237	0.06643	0.1044	0.03529	0.0609	0.1143	0.09756	0.04375	0.08683	0.06211	0.125	0.1204	0.09322	0.0509	0.06211	0.0479	0.1242	0.06977	0.07143	0.03247	0.07353	0.03731	0.06757	0.064	0.05804	0.03125	0	0.01333	0.006667	0.1067	0.04396	0.03704	0.01242	0.04667	0.04819	0.007353	0.04615	0.02679	0.03	0.008333	0.03261	0.03274	0.03947	0.01852	0.006667	0.01905	0.0315	0.01258	0.0625	0
rs4253778	SNP	22	46234737	46234737	C	G	1476	18060	PPARA	FALSE	Efficacy	3	-	fenofibrate	Diabetes Mellitus	78	1320	8370	0.07555	0.1007	0.1031	0.1129	0.1194	0.1172	0.1335	0.09286	0.1242	0.09487	0.0678	0.1024	0.1212	0.07927	0.07459	0.05645	0.0473	0.1006	0.09211	0.06818	0.07068	0.1543	0.12	0.1104	0.09921	0.08232	0.09091	0.08951	0.04867	0.08621	0.142	0.06429	0.06129	0.07237	0.06643	0.1044	0.03529	0.0609	0.1143	0.09756	0.04375	0.08683	0.06211	0.125	0.1204	0.09322	0.0509	0.06211	0.0479	0.1242	0.06977	0.07143	0.03247	0.07353	0.03731	0.06757	0.064	0.05804	0.03125	0	0.01333	0.006667	0.1067	0.04396	0.03704	0.01242	0.04667	0.04819	0.007353	0.04615	0.02679	0.03	0.008333	0.03261	0.03274	0.03947	0.01852	0.006667	0.01905	0.0315	0.01258	0.0625	0
rs4261716	SNP	2	234000000	234000000	T	G	8816	10716	UGT1A6	FALSE	Toxicity	4	-	anthracyclines and related substances	Neoplasms	2053	4710	3003	0.4514	0.3926	0.4219	0.5242	0.4328	0.4552	0.4534	0.4464	0.5124	0.4205	0.4492	0.4428	0.404	0.5	0.5028	0.457	0.5405	0.5366	0.4079	0.4643	0.4686	0.4722	0.48	0.4908	0.4722	0.5732	0.5303	0.4414	0.469	0.5448	0.4321	0.4286	0.4806	0.4145	0.4196	0.5095	0.4824	0.4776	0.5429	0.4451	0.4688	0.512	0.4286	0.4464	0.4537	0.5339	0.518	0.3944	0.5539	0.5	0.4535	0.5161	0.4805	0.4559	0.5075	0.4764	0.504	0.5357	0.5156	0.5111	0.38	0.2133	0.4867	0.5055	0.3272	0.2671	0.4867	0.2952	0.4926	0.4538	0.3661	0.32	0.2667	0.3804	0.4435	0.3816	0.4907	0.2635	0.419	0.2677	0.4434	0.4018	0.2351
rs4261893	SNP	3	21753382	21753382	T	C	8408	11122	ZNF385D	FALSE	Efficacy	3	-	duloxetine	Major Depressive Disorder	1836	4736	3193	0.4305	0.5134	0.525	0.379	0.4776	0.4241	0.5186	0.4607	0.472	0.5103	0.3814	0.4548	0.5202	0.4421	0.3591	0.4059	0.4122	0.4543	0.3684	0.3831	0.4136	0.4506	0.4371	0.4356	0.5079	0.3506	0.4455	0.4259	0.4336	0.4757	0.4198	0.3679	0.3613	0.4934	0.3916	0.4236	0.3559	0.375	0.5643	0.3689	0.3938	0.3743	0.4006	0.4554	0.3642	0.3983	0.3253	0.4255	0.3533	0.3424	0.3721	0.3175	0.3571	0.5588	0.3881	0.3851	0.284	0.3884	0.4062	0.2222	0.42	0.5067	0.58	0.4286	0.5926	0.4037	0.5267	0.4458	0.5074	0.4923	0.625	0.55	0.425	0.4891	0.5506	0.4518	0.4444	0.4467	0.4762	0.5236	0.4151	0.4464	0.4515
rs4267385	SNP	17	63506395	63506395	T	C	7210	12324	-	FALSE	Toxicity	3	-	Ace Inhibitors, Plain	Cough	1372	4466	3929	0.3691	0.4362	0.4	0.6048	0.4627	0.4621	0.4161	0.4571	0.3944	0.4231	0.4068	0.3735	0.399	0.3933	0.3564	0.4328	0.3446	0.436	0.4079	0.4416	0.4632	0.4105	0.4029	0.4509	0.4563	0.3384	0.3121	0.4228	0.3805	0.4138	0.4383	0.4071	0.3452	0.3882	0.3112	0.3766	0.3647	0.3333	0.3571	0.3659	0.3875	0.4072	0.4161	0.3929	0.3796	0.4322	0.4102	0.323	0.2964	0.4212	0.3314	0.2778	0.3117	0.2794	0.306	0.3243	0.284	0.375	0.25	0.3444	0.3333	0.2267	0.2467	0.3516	0.2593	0.3602	0.4133	0.2771	0.3162	0.3154	0.3125	0.32	0.2167	0.3261	0.3333	0.2632	0.2685	0.32	0.2714	0.2205	0.2484	0.1607	0.2127
rs4271002	SNP	8	18390758	18390758	C	G	2878	16656	NAT2	TRUE	Toxicity	3	-	aspirin	Asthma	224	2430	7113	0.1473	0.1577	0.1594	0.08065	0.1567	0.1552	0.1584	0.1643	0.177	0.1846	0.1356	0.1485	0.1717	0.1524	0.1685	0.1613	0.08784	0.1555	0.1316	0.1721	0.09686	0.1698	0.1714	0.1656	0.1111	0.1982	0.08788	0.1574	0.1195	0.1207	0.1574	0.1321	0.1581	0.08553	0.1259	0.1139	0.1294	0.1891	0.1071	0.1372	0.1625	0.1557	0.1366	0.08929	0.142	0.1102	0.06886	0.1646	0.1437	0.1212	0.1395	0.1032	0.1429	0.1176	0.07463	0.1351	0.144	0.1161	0.125	0.3889	0.14	0.07333	0.1733	0.1484	0.1358	0.1739	0.1933	0.1084	0.09559	0.1154	0.09821	0.08	0.175	0.1196	0.1875	0.1184	0.1574	0.3133	0.1571	0.1693	0.173	0.1071	0.25
rs4273729	SNP	6	32710820	32710820	G	C	13524	6008	-	FALSE	Efficacy	3	-	peginterferon alfa-2a,peginterferon alfa-2b,ribavirin	Chronic hepatitis C virus infection	4793	3938	1035	0.6924	0.5705	0.5031	0.4355	0.6493	0.769	0.4565	0.8071	0.4472	0.5412	0.6356	0.6355	0.601	0.6707	0.6575	0.6855	0.7905	0.7409	0.7763	0.7013	0.6126	0.6883	0.7314	0.7239	0.4206	0.7683	0.6939	0.8488	0.6327	0.731	0.6543	0.7214	0.7581	0.6382	0.7797	0.731	0.8471	0.8429	0.4714	0.7256	0.4312	0.7485	0.6273	0.7321	0.7531	0.7119	0.7784	0.7267	0.6946	0.7364	0.6105	0.6349	0.5	0.6912	0.5	0.6115	0.6734	0.6875	0.75	0.8222	0.6333	0.76	0.6467	0.8077	0.6235	0.7764	0.7333	0.6687	0.7206	0.7462	0.7857	0.73	0.65	0.7609	0.7917	0.7588	0.5741	0.7867	0.8476	0.7717	0.8208	0.8661	0.8694
rs4278350	SNP	1	88090245	88090245	T	C	15132	4400	-	FALSE	Efficacy	3	-	interferon beta-1a,interferon beta-1b	Multiple Sclerosis	5891	3350	525	0.7747	0.8591	0.7875	0.9113	0.7687	0.769	0.7267	0.7929	0.8168	0.7641	0.7203	0.7952	0.7525	0.7591	0.8066	0.7823	0.7973	0.7683	0.8947	0.7695	0.7696	0.6821	0.7314	0.7699	0.8175	0.7409	0.7727	0.7932	0.7812	0.7552	0.7099	0.8286	0.7806	0.7961	0.8077	0.6994	0.7912	0.7692	0.7571	0.7134	0.7938	0.8133	0.8012	0.7054	0.7006	0.7542	0.6527	0.736	0.7665	0.7636	0.843	0.6905	0.7078	0.4706	0.7687	0.7669	0.776	0.7723	0.7656	0.6	0.7867	0.66	0.56	0.6648	0.6852	0.8012	0.7267	0.7892	0.7794	0.7846	0.7946	0.68	0.9417	0.75	0.7589	0.8202	0.8981	0.9333	0.8952	0.9291	0.9182	0.9375	0.9627
rs428785	SNP	21	26844276	26844276	G	C	13572	5962	ADAMTS1	FALSE	Efficacy	3	-	pravastatin	Coronary Disease,Myocardial Infarction	4781	4010	976	0.6948	0.7416	0.7688	0.7984	0.6791	0.7379	0.6708	0.7286	0.7081	0.6897	0.7373	0.7108	0.6768	0.6951	0.732	0.6828	0.75	0.6982	0.6579	0.724	0.7408	0.6698	0.7543	0.7147	0.6032	0.6524	0.6727	0.6975	0.6372	0.6931	0.7006	0.7214	0.7419	0.6842	0.6643	0.7278	0.6912	0.7147	0.7214	0.7165	0.7375	0.6856	0.7609	0.6161	0.7068	0.7797	0.6886	0.7019	0.7036	0.7273	0.6744	0.7097	0.7403	0.7059	0.6567	0.6453	0.684	0.7991	0.7812	0.5444	0.7267	0.86	0.76	0.7747	0.6975	0.6242	0.6	0.7349	0.6985	0.6692	0.6875	0.68	0.825	0.6359	0.6935	0.6886	0.6204	0.4533	0.6048	0.6024	0.5975	0.5982	0.5
rs4291	SNP	17	63476833	63476833	A	T	12539	6995	ACE	TRUE	Toxicity	3	-	aspirin	Asthma	4103	4333	1331	0.6419	0.6678	0.6438	0.5565	0.6045	0.6345	0.5714	0.6036	0.6149	0.6026	0.6441	0.6205	0.6465	0.6372	0.6409	0.586	0.6689	0.5915	0.6316	0.5974	0.6152	0.5556	0.6	0.6503	0.6508	0.6616	0.6	0.5679	0.6814	0.6172	0.5957	0.625	0.6548	0.5921	0.6818	0.6297	0.6324	0.6474	0.6786	0.6677	0.625	0.6108	0.6087	0.6875	0.6451	0.6356	0.6018	0.6957	0.6048	0.5667	0.6919	0.6825	0.7273	0.7647	0.7612	0.6959	0.66	0.6532	0.625	0.6222	0.84	0.6467	0.6333	0.6978	0.7593	0.7919	0.6733	0.6807	0.6912	0.7077	0.6786	0.76	0.9167	0.6848	0.6845	0.5526	0.6296	0.6867	0.6857	0.6614	0.6069	0.6696	0.6231
rs4291	SNP	17	63476833	63476833	A	T	12539	6995	ACE	TRUE	Efficacy	3	-	amlodipine,chlorthalidone,lisinopril	Hypertension	4103	4333	1331	0.6419	0.6678	0.6438	0.5565	0.6045	0.6345	0.5714	0.6036	0.6149	0.6026	0.6441	0.6205	0.6465	0.6372	0.6409	0.586	0.6689	0.5915	0.6316	0.5974	0.6152	0.5556	0.6	0.6503	0.6508	0.6616	0.6	0.5679	0.6814	0.6172	0.5957	0.625	0.6548	0.5921	0.6818	0.6297	0.6324	0.6474	0.6786	0.6677	0.625	0.6108	0.6087	0.6875	0.6451	0.6356	0.6018	0.6957	0.6048	0.5667	0.6919	0.6825	0.7273	0.7647	0.7612	0.6959	0.66	0.6532	0.625	0.6222	0.84	0.6467	0.6333	0.6978	0.7593	0.7919	0.6733	0.6807	0.6912	0.7077	0.6786	0.76	0.9167	0.6848	0.6845	0.5526	0.6296	0.6867	0.6857	0.6614	0.6069	0.6696	0.6231
rs4291	SNP	17	63476833	63476833	A	T	12539	6995	ACE	TRUE	Efficacy	3	-	captopril	Alzheimer Disease	4103	4333	1331	0.6419	0.6678	0.6438	0.5565	0.6045	0.6345	0.5714	0.6036	0.6149	0.6026	0.6441	0.6205	0.6465	0.6372	0.6409	0.586	0.6689	0.5915	0.6316	0.5974	0.6152	0.5556	0.6	0.6503	0.6508	0.6616	0.6	0.5679	0.6814	0.6172	0.5957	0.625	0.6548	0.5921	0.6818	0.6297	0.6324	0.6474	0.6786	0.6677	0.625	0.6108	0.6087	0.6875	0.6451	0.6356	0.6018	0.6957	0.6048	0.5667	0.6919	0.6825	0.7273	0.7647	0.7612	0.6959	0.66	0.6532	0.625	0.6222	0.84	0.6467	0.6333	0.6978	0.7593	0.7919	0.6733	0.6807	0.6912	0.7077	0.6786	0.76	0.9167	0.6848	0.6845	0.5526	0.6296	0.6867	0.6857	0.6614	0.6069	0.6696	0.6231
rs4292394	SNP	4	69107231	69107231	G	C	10942	8582	UGT2B7	FALSE	Efficacy,Toxicity	3	-	methadone	Opioid-Related Disorders	3109	4724	1929	0.5604	0.4899	0.5031	0.6129	0.5075	0.5897	0.5155	0.5286	0.4255	0.5564	0.5508	0.5181	0.4646	0.5244	0.511	0.4892	0.5338	0.4939	0.4211	0.5779	0.5445	0.6019	0.5457	0.5276	0.5238	0.5671	0.5152	0.5901	0.5491	0.5207	0.4969	0.5464	0.5519	0.6974	0.6643	0.5949	0.5824	0.5577	0.5357	0.5488	0.425	0.5509	0.5342	0.7143	0.5309	0.5932	0.5749	0.4907	0.6325	0.3939	0.5756	0.4444	0.4342	0.4853	0.7424	0.5439	0.548	0.5804	0.6094	0.5222	0.4867	0.44	0.7267	0.6044	0.5802	0.6925	0.6	0.759	0.7059	0.6692	0.7589	0.67	0.625	0.7391	0.6548	0.6272	0.6204	0.4933	0.6048	0.6181	0.6006	0.5089	0.6716
rs429358	SNP	19	44908684	44908684	C	T	2282	17254	APOE	FALSE	Toxicity	3	Actionable PGx	Antivirals for treatment of HIV infections, combinations,ritonavir	HIV infectious disease,Hyperlipidemias	152	1978	7638	0.1168	0.07718	0.1031	0.04032	0.1418	0.1034	0.1273	0.09643	0.09317	0.09744	0.08475	0.08434	0.1313	0.03659	0.1105	0.09409	0.09459	0.1372	0.07895	0.07792	0.1204	0.1142	0.09429	0.1012	0.0873	0.1311	0.06667	0.09877	0.1283	0.07931	0.06481	0.06071	0.1194	0.1184	0.1294	0.0981	0.1176	0.1026	0.07143	0.1494	0.1812	0.1048	0.1056	0.125	0.08951	0.1356	0.0988	0.1335	0.1587	0.03636	0.07558	0.09524	0.1104	0.1912	0.2239	0.1081	0.088	0.07589	0.1094	0.2444	0.1267	0.06	0.1867	0.08242	0.1296	0.09938	0.3733	0.247	0.25	0.1769	0.1964	0.22	0.1	0.212	0.2292	0.1228	0.25	0.28	0.1714	0.09055	0.1572	0.02679	0.1007
rs429358	SNP	19	44908684	44908684	C	T	2282	17254	APOE	FALSE	Toxicity	3	Actionable PGx	acenocoumarol,warfarin	Hemorrhage,Venous thromboembolism	152	1978	7638	0.1168	0.07718	0.1031	0.04032	0.1418	0.1034	0.1273	0.09643	0.09317	0.09744	0.08475	0.08434	0.1313	0.03659	0.1105	0.09409	0.09459	0.1372	0.07895	0.07792	0.1204	0.1142	0.09429	0.1012	0.0873	0.1311	0.06667	0.09877	0.1283	0.07931	0.06481	0.06071	0.1194	0.1184	0.1294	0.0981	0.1176	0.1026	0.07143	0.1494	0.1812	0.1048	0.1056	0.125	0.08951	0.1356	0.0988	0.1335	0.1587	0.03636	0.07558	0.09524	0.1104	0.1912	0.2239	0.1081	0.088	0.07589	0.1094	0.2444	0.1267	0.06	0.1867	0.08242	0.1296	0.09938	0.3733	0.247	0.25	0.1769	0.1964	0.22	0.1	0.212	0.2292	0.1228	0.25	0.28	0.1714	0.09055	0.1572	0.02679	0.1007
rs429358	SNP	19	44908684	44908684	C	T	2282	17254	APOE	FALSE	Efficacy	3	Testing Required	hmg coa reductase inhibitors	Alzheimer Disease	152	1978	7638	0.1168	0.07718	0.1031	0.04032	0.1418	0.1034	0.1273	0.09643	0.09317	0.09744	0.08475	0.08434	0.1313	0.03659	0.1105	0.09409	0.09459	0.1372	0.07895	0.07792	0.1204	0.1142	0.09429	0.1012	0.0873	0.1311	0.06667	0.09877	0.1283	0.07931	0.06481	0.06071	0.1194	0.1184	0.1294	0.0981	0.1176	0.1026	0.07143	0.1494	0.1812	0.1048	0.1056	0.125	0.08951	0.1356	0.0988	0.1335	0.1587	0.03636	0.07558	0.09524	0.1104	0.1912	0.2239	0.1081	0.088	0.07589	0.1094	0.2444	0.1267	0.06	0.1867	0.08242	0.1296	0.09938	0.3733	0.247	0.25	0.1769	0.1964	0.22	0.1	0.212	0.2292	0.1228	0.25	0.28	0.1714	0.09055	0.1572	0.02679	0.1007
rs429358	SNP	19	44908684	44908684	C	T	2282	17254	APOE	FALSE	Efficacy	3	Testing Required	warfarin	-	152	1978	7638	0.1168	0.07718	0.1031	0.04032	0.1418	0.1034	0.1273	0.09643	0.09317	0.09744	0.08475	0.08434	0.1313	0.03659	0.1105	0.09409	0.09459	0.1372	0.07895	0.07792	0.1204	0.1142	0.09429	0.1012	0.0873	0.1311	0.06667	0.09877	0.1283	0.07931	0.06481	0.06071	0.1194	0.1184	0.1294	0.0981	0.1176	0.1026	0.07143	0.1494	0.1812	0.1048	0.1056	0.125	0.08951	0.1356	0.0988	0.1335	0.1587	0.03636	0.07558	0.09524	0.1104	0.1912	0.2239	0.1081	0.088	0.07589	0.1094	0.2444	0.1267	0.06	0.1867	0.08242	0.1296	0.09938	0.3733	0.247	0.25	0.1769	0.1964	0.22	0.1	0.212	0.2292	0.1228	0.25	0.28	0.1714	0.09055	0.1572	0.02679	0.1007
rs429358	SNP	19	44908684	44908684	C	T	2282	17254	APOE	FALSE	Efficacy	3	Testing Required	simvastatin	Myocardial Infarction	152	1978	7638	0.1168	0.07718	0.1031	0.04032	0.1418	0.1034	0.1273	0.09643	0.09317	0.09744	0.08475	0.08434	0.1313	0.03659	0.1105	0.09409	0.09459	0.1372	0.07895	0.07792	0.1204	0.1142	0.09429	0.1012	0.0873	0.1311	0.06667	0.09877	0.1283	0.07931	0.06481	0.06071	0.1194	0.1184	0.1294	0.0981	0.1176	0.1026	0.07143	0.1494	0.1812	0.1048	0.1056	0.125	0.08951	0.1356	0.0988	0.1335	0.1587	0.03636	0.07558	0.09524	0.1104	0.1912	0.2239	0.1081	0.088	0.07589	0.1094	0.2444	0.1267	0.06	0.1867	0.08242	0.1296	0.09938	0.3733	0.247	0.25	0.1769	0.1964	0.22	0.1	0.212	0.2292	0.1228	0.25	0.28	0.1714	0.09055	0.1572	0.02679	0.1007
rs430397	SNP	9	125000000	125000000	T	C	2517	17017	HSPA5	FALSE	Efficacy	3	-	Platinum compounds	Non-Small Cell Lung Carcinoma	196	2125	7446	0.1289	0.09732	0.0625	0.25	0.02985	0.07931	0.118	0.07143	0.07764	0.08205	0.09322	0.1114	0.09596	0.1159	0.09392	0.08065	0.1351	0.09146	0.06579	0.1169	0.123	0.1605	0.1457	0.1288	0.1349	0.1311	0.1273	0.1358	0.1018	0.1172	0.1204	0.1071	0.1161	0.09211	0.1329	0.0981	0.1412	0.1442	0.1	0.1524	0.1456	0.1527	0.1118	0.1607	0.1111	0.07627	0.1886	0.09627	0.1826	0.1212	0.09884	0.1984	0.1169	0.3382	0.209	0.1453	0.16	0.2098	0.1562	0.3556	0.2267	0.12	0.2733	0.1044	0.2222	0.1242	0.1333	0.1325	0.1176	0.1692	0.08036	0.12	0.08333	0.1739	0.2173	0.1754	0.1019	0.08	0.1571	0.1299	0.1226	0.1161	0.09328
rs4305746	SNP	6	133000000	133000000	A	G	11993	7543	TAAR6	FALSE	Efficacy	3	-	aripiprazole	Schizophrenia	3724	4545	1499	0.6139	0.5671	0.6031	0.5565	0.5373	0.5966	0.5683	0.6036	0.6149	0.5821	0.6441	0.6566	0.697	0.628	0.5967	0.6344	0.5541	0.622	0.5263	0.6104	0.6204	0.6265	0.6486	0.635	0.6905	0.5671	0.6212	0.6111	0.6018	0.5966	0.6235	0.5786	0.6806	0.6579	0.6399	0.6646	0.5971	0.6506	0.6643	0.6189	0.6188	0.5958	0.6056	0.6071	0.6235	0.6695	0.6856	0.6491	0.7305	0.6273	0.6221	0.6508	0.7338	0.6176	0.6642	0.6115	0.656	0.6696	0.6406	0.4222	0.7	0.4267	0.62	0.6648	0.5617	0.5404	0.5067	0.512	0.625	0.5923	0.6161	0.56	0.45	0.6033	0.7024	0.5702	0.5463	0.6533	0.5667	0.5197	0.5943	0.6161	0.4552
rs4329505	SNP	1	154000000	154000000	C	T	3683	15851	IL6R	FALSE	Efficacy	4	-	tocilizumab	Rheumatoid arthritis	409	2865	6493	0.1885	0.1577	0.1562	0.2177	0.1269	0.1828	0.1366	0.1821	0.08385	0.1179	0.1525	0.1807	0.101	0.1799	0.1381	0.1613	0.1757	0.128	0.06579	0.1558	0.1571	0.1173	0.1914	0.1871	0.2817	0.1463	0.1485	0.1296	0.1416	0.1793	0.1481	0.1321	0.1806	0.2105	0.2587	0.1899	0.1971	0.2115	0.2786	0.2195	0.0875	0.1916	0.2174	0.1964	0.1636	0.2119	0.3593	0.2143	0.2335	0.2606	0.1221	0.1667	0.2792	0.3485	0.2239	0.2027	0.22	0.2232	0.2031	0.02222	0.24	0.2333	0.1267	0.2527	0.1914	0.2174	0.1667	0.253	0.2941	0.3	0.2321	0.22	0.3	0.3261	0.2768	0.1535	0.25	0.1267	0.1381	0.1654	0.1384	0.1429	0.2537
rs4334661	SNP	3	21757936	21757936	C	T	13033	6493	ZNF385D	FALSE	Efficacy	3	-	duloxetine	Major Depressive Disorder	4405	4223	1135	0.6675	0.6913	0.6698	0.5328	0.6269	0.6483	0.6925	0.6286	0.6366	0.6974	0.6186	0.6807	0.7071	0.6646	0.5939	0.6478	0.6216	0.7134	0.6974	0.5747	0.6178	0.642	0.6429	0.6258	0.6865	0.6006	0.6394	0.6481	0.677	0.6724	0.6574	0.6043	0.6006	0.7697	0.6259	0.6709	0.6706	0.5962	0.7609	0.6524	0.6562	0.6467	0.6522	0.7143	0.608	0.6525	0.503	0.6646	0.6527	0.6121	0.6512	0.5476	0.5584	0.7941	0.5672	0.5811	0.632	0.6562	0.625	0.7111	0.5533	0.6467	0.8467	0.7473	0.8025	0.7516	0.7467	0.6928	0.7721	0.7615	0.8304	0.74	0.7	0.7826	0.7827	0.7412	0.7685	0.8	0.7905	0.8346	0.7484	0.8304	0.7761
rs4341	SNP	17	63488629	63488629	C	G	11905	7435	ACE	TRUE	Efficacy	3	-	pravastatin	-	3771	4363	1536	0.6156	0.5946	0.5688	0.459	0.5448	0.5857	0.5545	0.6314	0.5665	0.5729	0.569	0.6098	0.5606	0.5994	0.581	0.6022	0.6216	0.5617	0.6579	0.5556	0.5969	0.5124	0.5891	0.5791	0.576	0.6188	0.592	0.5562	0.646	0.5915	0.5497	0.5755	0.6299	0.6133	0.6259	0.6201	0.6794	0.6474	0.6343	0.5732	0.6125	0.5419	0.5906	0.5982	0.6204	0.5424	0.7048	0.6122	0.6242	0.5518	0.6	0.627	0.7273	0.6818	0.7615	0.5621	0.612	0.6027	0.6406	0.6364	0.7534	0.7867	0.6133	0.6573	0.7875	0.7329	0.64	0.622	0.6618	0.7109	0.6545	0.71	0.9	0.7011	0.6916	0.567	0.6296	0.7467	0.7048	0.7008	0.6329	0.6696	0.6391
rs4341	SNP	17	63488629	63488629	C	G	11905	7435	ACE	TRUE	Toxicity	3	-	Thiazides, plain	Diabetes Mellitus	3771	4363	1536	0.6156	0.5946	0.5688	0.459	0.5448	0.5857	0.5545	0.6314	0.5665	0.5729	0.569	0.6098	0.5606	0.5994	0.581	0.6022	0.6216	0.5617	0.6579	0.5556	0.5969	0.5124	0.5891	0.5791	0.576	0.6188	0.592	0.5562	0.646	0.5915	0.5497	0.5755	0.6299	0.6133	0.6259	0.6201	0.6794	0.6474	0.6343	0.5732	0.6125	0.5419	0.5906	0.5982	0.6204	0.5424	0.7048	0.6122	0.6242	0.5518	0.6	0.627	0.7273	0.6818	0.7615	0.5621	0.612	0.6027	0.6406	0.6364	0.7534	0.7867	0.6133	0.6573	0.7875	0.7329	0.64	0.622	0.6618	0.7109	0.6545	0.71	0.9	0.7011	0.6916	0.567	0.6296	0.7467	0.7048	0.7008	0.6329	0.6696	0.6391
rs4343	SNP	17	63488670	63488670	A	G	12147	7291	ACE	TRUE	Efficacy	3	-	sildenafil	Erectile Dysfunction	3867	4413	1439	0.6249	0.6149	0.5786	0.4677	0.5455	0.588	0.5573	0.6259	0.5696	0.5803	0.5847	0.6159	0.5663	0.6056	0.5833	0.6102	0.6233	0.5706	0.6486	0.5654	0.5969	0.5155	0.5943	0.5864	0.5873	0.628	0.6012	0.5621	0.6504	0.5931	0.5617	0.575	0.6275	0.6118	0.6338	0.6242	0.6912	0.6731	0.6418	0.5884	0.6125	0.5633	0.6038	0.6071	0.6265	0.5678	0.7066	0.6094	0.6228	0.5545	0.6105	0.627	0.7273	0.7206	0.75	0.5878	0.616	0.6429	0.6406	0.6591	0.7467	0.82	0.6133	0.6556	0.784	0.7516	0.6467	0.6386	0.6618	0.7154	0.6786	0.7347	0.9	0.7065	0.7113	0.5848	0.6296	0.76	0.7048	0.7047	0.6352	0.6786	0.6418
rs4343	SNP	17	63488670	63488670	A	G	12147	7291	ACE	TRUE	Efficacy	3	-	spironolactone	-	3867	4413	1439	0.6249	0.6149	0.5786	0.4677	0.5455	0.588	0.5573	0.6259	0.5696	0.5803	0.5847	0.6159	0.5663	0.6056	0.5833	0.6102	0.6233	0.5706	0.6486	0.5654	0.5969	0.5155	0.5943	0.5864	0.5873	0.628	0.6012	0.5621	0.6504	0.5931	0.5617	0.575	0.6275	0.6118	0.6338	0.6242	0.6912	0.6731	0.6418	0.5884	0.6125	0.5633	0.6038	0.6071	0.6265	0.5678	0.7066	0.6094	0.6228	0.5545	0.6105	0.627	0.7273	0.7206	0.75	0.5878	0.616	0.6429	0.6406	0.6591	0.7467	0.82	0.6133	0.6556	0.784	0.7516	0.6467	0.6386	0.6618	0.7154	0.6786	0.7347	0.9	0.7065	0.7113	0.5848	0.6296	0.76	0.7048	0.7047	0.6352	0.6786	0.6418
rs4344	SNP	17	63489363	63489363	A	G	12063	7469	ACE	TRUE	Efficacy	3	-	ramipril	Hypertension	3775	4513	1478	0.6176	0.604	0.5719	0.4597	0.5448	0.5897	0.5559	0.6286	0.5683	0.5769	0.5678	0.6175	0.5657	0.6006	0.5829	0.5995	0.6284	0.564	0.6579	0.5584	0.5995	0.5154	0.5914	0.5798	0.588	0.6159	0.6	0.5586	0.646	0.5931	0.5494	0.575	0.6323	0.6118	0.6294	0.6234	0.6824	0.6474	0.6429	0.5793	0.6188	0.5479	0.5963	0.5982	0.6204	0.5424	0.7036	0.6087	0.6228	0.5545	0.6047	0.627	0.7303	0.6765	0.7537	0.5642	0.608	0.6071	0.6406	0.6556	0.7467	0.7933	0.6133	0.6593	0.7778	0.7329	0.64	0.6205	0.6618	0.7077	0.6518	0.72	0.9	0.7011	0.6935	0.5789	0.6296	0.76	0.7048	0.7008	0.6321	0.6875	0.6418
rs4353229	SNP	10	114000000	114000000	C	T	4948	14582	CASP7	FALSE	Efficacy	3	-	docetaxel,gemcitabine,paclitaxel,Platinum compounds,vinorelbine	Non-Small Cell Lung Carcinoma	659	3630	5476	0.2534	0.2466	0.2469	0.08065	0.2985	0.2345	0.295	0.2929	0.2391	0.2333	0.1949	0.1867	0.2626	0.189	0.2265	0.1962	0.3108	0.2988	0.3289	0.2013	0.2408	0.2654	0.1714	0.2577	0.2421	0.2622	0.2576	0.2623	0.3053	0.2621	0.2438	0.1821	0.237	0.2105	0.2587	0.2089	0.2382	0.25	0.2357	0.25	0.3188	0.2485	0.2981	0.25	0.2006	0.2881	0.2395	0.2143	0.2665	0.197	0.25	0.2302	0.3026	0.3235	0.291	0.2264	0.264	0.2411	0.2656	0.3333	0.2	0.22	0.1333	0.2637	0.284	0.236	0.2733	0.2952	0.2721	0.2769	0.2857	0.21	0.225	0.2772	0.253	0.3991	0.25	0.4	0.3429	0.2913	0.3711	0.4554	0.3657
rs4358872	SNP	9	84986054	84986054	G	T	10128	9398	NTRK2	FALSE	Dosage	3	-	methadone	Heroin Dependence,Opioid-Related Disorders	2672	4784	2307	0.5187	0.5134	0.5566	0.4758	0.4627	0.5069	0.5342	0.464	0.5219	0.5051	0.5085	0.4548	0.4848	0.5549	0.5055	0.5242	0.4932	0.4817	0.4737	0.4675	0.5681	0.6667	0.5057	0.5307	0.5357	0.5183	0.5485	0.5	0.5221	0.5103	0.6698	0.5321	0.4903	0.5	0.5245	0.519	0.4529	0.5192	0.5571	0.5305	0.4688	0.5539	0.5406	0.4911	0.6019	0.6102	0.5808	0.441	0.3982	0.5727	0.6395	0.5873	0.5584	0.4412	0.5821	0.5541	0.54	0.5045	0.5781	0.7444	0.6067	0.7333	0.58	0.5055	0.4753	0.5155	0.56	0.6747	0.6324	0.5769	0.5982	0.56	0.4583	0.6033	0.7024	0.4035	0.4167	0.3667	0.3476	0.3189	0.3333	0.3304	0.2612
rs4359	SNP	17	63494982	63494982	C	T	12448	7084	ACE	TRUE	Efficacy	3	-	ramipril	Hypertension	4029	4390	1347	0.6373	0.6107	0.5781	0.4516	0.5597	0.5938	0.5621	0.6214	0.5683	0.5821	0.5847	0.6355	0.596	0.6341	0.5994	0.621	0.6216	0.6128	0.6316	0.5844	0.6257	0.5278	0.6314	0.5951	0.6071	0.6067	0.6545	0.5833	0.6593	0.6276	0.5648	0.5964	0.6645	0.6184	0.6608	0.6487	0.6765	0.6731	0.6786	0.6189	0.625	0.5659	0.6242	0.6071	0.6512	0.5424	0.7036	0.6335	0.6467	0.6091	0.6221	0.6667	0.7468	0.6765	0.7955	0.5811	0.656	0.6741	0.7344	0.6667	0.8267	0.7933	0.6733	0.6703	0.7963	0.7826	0.6533	0.6867	0.6912	0.7462	0.7143	0.77	0.9417	0.7228	0.744	0.5614	0.6204	0.7333	0.6286	0.685	0.5912	0.6696	0.6007
rs4363657	SNP	12	21215788	21215788	C	T	2143	17393	SLCO1B1	TRUE	Toxicity	4	-	simvastatin	Muscular Diseases	164	1815	7789	0.1097	0.04362	0.08438	0.01613	0.03731	0.07931	0.03106	0.05714	0.02795	0.06154	0.05932	0.06325	0.08081	0.08232	0.05525	0.0672	0.1014	0.07012	0.1711	0.06818	0.03665	0.08333	0.1029	0.07362	0.09524	0.1311	0.1545	0.07716	0.07522	0.09655	0.08333	0.06071	0.05161	0.2368	0.07343	0.06962	0.1118	0.1378	0.05714	0.07927	0.1062	0.1018	0.118	0.125	0.09568	0.1356	0.0479	0.1025	0.06287	0.1212	0.0814	0.1032	0.07792	0.1176	0.1194	0.1419	0.088	0.1384	0.03125	0.03333	0.1067	0.14	0.09333	0.2198	0.09877	0.1273	0.1667	0.241	0.2279	0.1692	0.1786	0.19	0.3667	0.1359	0.2232	0.1447	0.2037	0.1867	0.2524	0.2677	0.283	0.1607	0.3284
rs4379368	SNP	7	40426601	40426601	T	C	3587	15943	SUGCT	FALSE	Toxicity	3	-	hormonal contraceptives for systemic use	-	352	2883	6530	0.1837	0.1745	0.1281	0.3145	0.1642	0.1621	0.1646	0.1691	0.1677	0.1205	0.1441	0.1295	0.1667	0.189	0.1409	0.1478	0.1014	0.2195	0.1579	0.1851	0.1387	0.1759	0.1857	0.1871	0.1627	0.1128	0.2121	0.1728	0.1726	0.1448	0.2006	0.1071	0.1742	0.2039	0.1923	0.1424	0.1882	0.1763	0.1643	0.1951	0.125	0.1467	0.1988	0.1696	0.1883	0.1186	0.1108	0.1522	0.1467	0.1576	0.2151	0.1508	0.2338	0.2353	0.1045	0.1655	0.176	0.2054	0.1719	0.2778	0.18	0.1667	0.1933	0.2692	0.142	0.1646	0.3	0.1807	0.1691	0.2734	0.2321	0.25	0.1917	0.1685	0.1429	0.2719	0.3796	0.2733	0.3762	0.315	0.2956	0.3482	0.4098
rs437943	SNP	4	35370476	35370476	C	T	5262	14274	ARAP2	FALSE	Efficacy	3	-	Tumor necrosis factor alpha (TNF-alpha) inhibitors	Rheumatoid arthritis	768	3726	5274	0.2693	0.4195	0.3469	0.4919	0.3209	0.3483	0.3385	0.375	0.3199	0.3154	0.322	0.3102	0.2576	0.3171	0.3453	0.2957	0.3041	0.3415	0.3553	0.2695	0.2906	0.3272	0.2686	0.2945	0.2937	0.247	0.3	0.3395	0.2655	0.2276	0.2593	0.2571	0.3129	0.2566	0.2378	0.2437	0.2	0.2821	0.2786	0.2409	0.3375	0.2784	0.2391	0.1875	0.2623	0.1949	0.3263	0.205	0.2665	0.2242	0.1919	0.2222	0.2338	0.2647	0.1866	0.223	0.196	0.1741	0.1875	0.3889	0.2467	0.14	0.006667	0.2418	0.3025	0.2298	0.1267	0.1325	0.1397	0.1923	0.1429	0.19	0.1083	0.1196	0.131	0.2193	0.2778	0.2867	0.3524	0.2913	0.2547	0.4196	0.25
rs4379440	SNP	8	61553255	61553255	T	G	2227	17309	ASPH	FALSE	Efficacy	3	-	warfarin	-	182	1863	7723	0.114	0.1107	0.09688	0.01613	0.08955	0.0931	0.07764	0.1429	0.1025	0.07692	0.1102	0.1265	0.08081	0.08537	0.1215	0.1129	0.1554	0.1037	0.2368	0.1071	0.09424	0.1049	0.09714	0.07975	0.119	0.02439	0.08485	0.09877	0.07522	0.1241	0.1204	0.08571	0.0871	0.02632	0.1154	0.1013	0.09118	0.1442	0.1357	0.1707	0.1438	0.1018	0.06832	0.04464	0.06481	0.1186	0.1377	0.1118	0.08982	0.08182	0.1105	0.1587	0.1494	0.07353	0.1343	0.1014	0.12	0.09821	0.07812	0.05556	0.18	0.2533	0.1267	0.1319	0.1049	0.1087	0.1667	0.06024	0.08824	0.09231	0.1071	0.11	0.04167	0.07609	0.1071	0.09211	0.1759	0.1267	0.2286	0.1929	0.2767	0.2679	0.25
rs4386686	SNP	5	61302119	61302119	G	C	360	19176	-	FALSE	Other	3	-	endoxifen	-	10	340	9418	0.01843	0.02013	0.02188	0.01613	0.04478	0.006897	0.06832	0.003571	0.02795	0.01538	0.04237	0.01205	0.04545	0.009146	0.005525	0.01613	0	0.01829	0	0.01948	0.01832	0.01543	0.01429	0.01227	0.01587	0.003049	0.01818	0.01235	0.01327	0.03103	0.01852	0.03214	0.03226	0.006579	0.01399	0.006329	0	0.02244	0.007143	0.003049	0.03125	0.03892	0.01863	0.008929	0.02469	0.05085	0.01796	0.009317	0.002994	0.03939	0.04651	0.02381	0.01299	0.01471	0	0.0473	0.032	0.008929	0.0625	0.1444	0.04	0	0	0.01099	0	0.01863	0	0.03012	0	0.01538	0	0.01	0	0.01087	0.002976	0.0307	0.009259	0.02667	0.004762	0.003937	0	0	0
rs4387287	SNP	10	104000000	104000000	C	A	15992	3540	STN1	FALSE	Efficacy	3	-	atenolol	Hypertension	6559	2874	333	0.8188	0.8624	0.875	0.8306	0.9104	0.8276	0.8344	0.8643	0.8509	0.8949	0.8559	0.8193	0.8586	0.8354	0.8232	0.8306	0.8243	0.872	0.7895	0.8182	0.8298	0.8827	0.8314	0.7914	0.8373	0.8902	0.8485	0.8333	0.8097	0.8517	0.8364	0.825	0.8355	0.8224	0.8811	0.8006	0.7971	0.7981	0.8143	0.8171	0.8875	0.8323	0.8354	0.8125	0.8457	0.8136	0.8323	0.8571	0.8163	0.7788	0.8488	0.8492	0.6818	0.8824	0.8284	0.8007	0.764	0.8527	0.8125	0.6667	0.8267	0.9	0.74	0.7418	0.7531	0.8075	0.7933	0.7771	0.8235	0.7154	0.7321	0.69	0.8417	0.6304	0.7143	0.8465	0.8056	0.7467	0.819	0.7795	0.7987	0.8125	0.7873
rs4402960	SNP	3	186000000	186000000	T	G	8543	10993	IGF2BP2	FALSE	Efficacy	3	-	repaglinide	Diabetes Mellitus, Type 2	1929	4685	3154	0.4373	0.3591	0.4094	0.2823	0.4701	0.4345	0.3913	0.45	0.4068	0.3923	0.3983	0.3524	0.3838	0.4329	0.4337	0.3763	0.4324	0.372	0.3158	0.4188	0.4267	0.4568	0.4	0.5	0.4325	0.5366	0.397	0.4475	0.4027	0.3724	0.4691	0.45	0.5065	0.4605	0.5035	0.4335	0.4265	0.4583	0.4786	0.4573	0.4938	0.488	0.4783	0.4375	0.4537	0.5254	0.2545	0.5	0.476	0.5333	0.4593	0.4444	0.539	0.3235	0.5149	0.4527	0.6	0.5223	0.5	0.3556	0.52	0.5267	0.56	0.456	0.4321	0.4627	0.5	0.4759	0.4485	0.4692	0.4821	0.47	0.3917	0.5	0.4673	0.3991	0.3426	0.3333	0.3619	0.4213	0.3239	0.3929	0.3284
rs4410790	SNP	7	17244953	17244953	C	T	8269	11263	AHR	FALSE	Metabolism/PK	3	-	olanzapine	Psychotic Disorder	1754	4761	3251	0.4234	0.3523	0.3969	0.3548	0.3731	0.4586	0.3913	0.4143	0.3944	0.4256	0.3729	0.5181	0.4091	0.4756	0.4669	0.4382	0.5135	0.497	0.5263	0.4513	0.4476	0.358	0.4629	0.4356	0.3492	0.3567	0.3667	0.4228	0.3938	0.4138	0.4444	0.4286	0.4161	0.4079	0.4056	0.4905	0.4735	0.4455	0.3929	0.4299	0.2875	0.4042	0.3975	0.3661	0.4136	0.3559	0.4371	0.4224	0.3533	0.4636	0.3953	0.3889	0.3896	0.5	0.4104	0.4189	0.376	0.3964	0.3594	0.5111	0.3	0.5867	0.1867	0.533	0.4815	0.472	0.4333	0.4578	0.4338	0.4538	0.4018	0.42	0.3917	0.4341	0.3571	0.4561	0.3889	0.3067	0.4	0.4961	0.456	0.6071	0.4739
rs4413407	SNP	4	104000000	104000000	G	A	12800	6728	CXXC4	FALSE	Efficacy	3	-	Platinum compounds	Non-Small Cell Lung Carcinoma	4288	4224	1252	0.6555	0.6544	0.6906	0.7661	0.694	0.6966	0.736	0.7014	0.7329	0.7308	0.7034	0.7078	0.7323	0.7012	0.6989	0.707	0.7162	0.6982	0.6711	0.7078	0.7016	0.7826	0.658	0.7209	0.6865	0.7652	0.6788	0.6327	0.5885	0.6621	0.7191	0.6786	0.6806	0.5592	0.7308	0.6867	0.6088	0.6346	0.6	0.6433	0.7	0.7934	0.677	0.6964	0.7191	0.7203	0.7186	0.7019	0.7066	0.6848	0.6977	0.7143	0.7338	0.5294	0.7239	0.6351	0.624	0.7768	0.6562	0.8222	0.6133	0.7067	0.72	0.6868	0.6605	0.5719	0.66	0.506	0.5074	0.5615	0.5446	0.59	0.525	0.5272	0.4673	0.4912	0.4537	0.4267	0.4	0.3386	0.3994	0.4464	0.2948
rs442767	SNP	5	80655677	80655677	T	G	5448	14086	DHFR	FALSE	Toxicity	3	-	pemetrexed	Non-Small Cell Lung Carcinoma	840	3768	5159	0.2789	0.1858	0.2625	0.3065	0.194	0.2621	0.2174	0.2214	0.2981	0.2333	0.2966	0.2861	0.2323	0.2317	0.2597	0.2742	0.3851	0.253	0.2763	0.25	0.2644	0.2654	0.2343	0.2055	0.246	0.1646	0.2485	0.321	0.2655	0.2069	0.2099	0.2286	0.2548	0.3487	0.3077	0.25	0.2676	0.3045	0.2286	0.2561	0.225	0.1796	0.2391	0.1786	0.2346	0.2373	0.2365	0.2019	0.2066	0.1667	0.2616	0.1984	0.3052	0.5	0.3358	0.2736	0.232	0.1875	0.1562	0.2778	0.1	0.3	0.5	0.2747	0.284	0.3323	0.3267	0.2108	0.2941	0.2538	0.3482	0.32	0.375	0.3533	0.2649	0.386	0.4815	0.5733	0.5	0.5748	0.6069	0.5982	0.6567
rs442767	SNP	5	80655677	80655677	T	G	5448	14086	DHFR	FALSE	Toxicity	3	-	methotrexate	Precursor Cell Lymphoblastic Leukemia-Lymphoma	840	3768	5159	0.2789	0.1858	0.2625	0.3065	0.194	0.2621	0.2174	0.2214	0.2981	0.2333	0.2966	0.2861	0.2323	0.2317	0.2597	0.2742	0.3851	0.253	0.2763	0.25	0.2644	0.2654	0.2343	0.2055	0.246	0.1646	0.2485	0.321	0.2655	0.2069	0.2099	0.2286	0.2548	0.3487	0.3077	0.25	0.2676	0.3045	0.2286	0.2561	0.225	0.1796	0.2391	0.1786	0.2346	0.2373	0.2365	0.2019	0.2066	0.1667	0.2616	0.1984	0.3052	0.5	0.3358	0.2736	0.232	0.1875	0.1562	0.2778	0.1	0.3	0.5	0.2747	0.284	0.3323	0.3267	0.2108	0.2941	0.2538	0.3482	0.32	0.375	0.3533	0.2649	0.386	0.4815	0.5733	0.5	0.5748	0.6069	0.5982	0.6567
rs4430924	SNP	2	61476721	61476721	G	A	12254	7282	XPO1	FALSE	Toxicity	3	-	Drugs For Treatment Of Tuberculosis	Drug Toxicity,Tuberculosis	3899	4456	1413	0.6273	0.594	0.625	0.7097	0.6567	0.5793	0.6491	0.675	0.5901	0.6282	0.6525	0.5843	0.6667	0.6494	0.674	0.5833	0.527	0.5793	0.5921	0.6331	0.5995	0.6019	0.58	0.6227	0.5833	0.6951	0.6121	0.6204	0.6239	0.5862	0.6235	0.5893	0.5742	0.6447	0.5804	0.5759	0.6324	0.5577	0.5857	0.6067	0.5625	0.6886	0.5807	0.6607	0.608	0.5932	0.5419	0.646	0.5778	0.6485	0.6628	0.6032	0.6104	0.6618	0.597	0.6926	0.592	0.6161	0.5938	0.4222	0.5733	0.7667	0.72	0.6978	0.5123	0.6087	0.8	0.753	0.7353	0.7077	0.6964	0.71	0.8167	0.7228	0.7351	0.6491	0.713	0.7533	0.6952	0.7598	0.5346	0.5982	0.541
rs4431329	SNP	5	108000000	108000000	T	A	17659	1877	FBXL17	FALSE	Efficacy	3	-	hydrochlorothiazide	Essential hypertension	7980	1699	89	0.9039	0.849	0.8469	0.9597	0.8731	0.8552	0.8509	0.9179	0.8727	0.8538	0.8814	0.8434	0.9091	0.878	0.8729	0.8737	0.8784	0.8537	0.8816	0.8636	0.8901	0.8981	0.9143	0.8528	0.8452	0.872	0.8303	0.8951	0.9115	0.9069	0.8704	0.9393	0.8742	0.9211	0.8986	0.9241	0.9235	0.9231	0.9071	0.8994	0.9125	0.9192	0.8789	0.8929	0.8765	0.9068	0.9042	0.9224	0.9311	0.903	0.907	0.9127	0.9351	0.8529	0.8806	0.8986	0.948	0.9509	0.9531	0.9444	0.8867	1	0.9333	0.9341	0.9321	0.941	0.9533	0.9639	0.9706	0.9615	0.9643	0.96	1	0.9728	0.9494	0.9518	0.9352	0.98	0.9667	0.9409	0.9403	0.9554	0.9963
rs4432372	SNP	19	3698844	3698844	G	A	9966	9554	PIP5K1C	FALSE	Toxicity	3	-	ethanol	Alcohol abuse	2590	4786	2384	0.5106	0.5203	0.4938	0.3871	0.4701	0.5966	0.5311	0.5107	0.5373	0.4949	0.5424	0.5	0.5052	0.4878	0.5193	0.5568	0.4189	0.5762	0.4211	0.487	0.4738	0.5497	0.5514	0.4908	0.4881	0.4421	0.4455	0.4907	0.4912	0.5	0.4846	0.5464	0.5129	0.3882	0.5035	0.5348	0.5382	0.4452	0.4857	0.5976	0.3987	0.512	0.5342	0.5536	0.5432	0.6271	0.5181	0.5155	0.5449	0.5818	0.5291	0.4921	0.487	0.4559	0.5224	0.5304	0.532	0.4821	0.5156	0.6111	0.4067	0.4933	0.3667	0.4615	0.3889	0.4317	0.4467	0.6205	0.5735	0.4846	0.5268	0.49	0.45	0.5109	0.5327	0.4956	0.5278	0.56	0.5476	0.4567	0.544	0.5179	0.6007
rs4436578	SNP	11	113000000	113000000	T	C	14089	5437	DRD2	TRUE	Toxicity	3	-	clozapine,olanzapine,risperidone	Schizophrenia	5162	3765	836	0.7216	0.7651	0.7781	0.7419	0.7612	0.7414	0.7764	0.7806	0.7795	0.8205	0.822	0.7319	0.8333	0.7957	0.7597	0.7312	0.6959	0.7591	0.6053	0.7092	0.7592	0.7407	0.7971	0.7607	0.7619	0.8049	0.7394	0.7938	0.6283	0.7862	0.7037	0.7321	0.7355	0.6645	0.7832	0.6519	0.7735	0.6346	0.75	0.7591	0.7812	0.7904	0.8012	0.6786	0.7377	0.7627	0.6467	0.7281	0.7305	0.7697	0.7674	0.7381	0.7662	0.5441	0.6791	0.6824	0.76	0.7143	0.6562	0.7889	0.7267	0.8	0.68	0.7088	0.6543	0.6553	0.7133	0.6988	0.7353	0.5385	0.6429	0.66	0.6583	0.6902	0.6339	0.6404	0.5093	0.7333	0.5571	0.685	0.4874	0.3661	0.5075
rs4437856	SNP	1	169000000	169000000	C	A	4431	15103	-	FALSE	Efficacy	3	-	duloxetine	Major Depressive Disorder	577	3277	5913	0.2268	0.2953	0.3188	0.3468	0.2463	0.2103	0.264	0.2893	0.2609	0.259	0.3051	0.238	0.3384	0.2439	0.2293	0.2151	0.1757	0.2591	0.1447	0.2208	0.2094	0.2654	0.28	0.2485	0.1944	0.3804	0.297	0.1821	0.2566	0.2586	0.3117	0.2893	0.2548	0.2434	0.1853	0.1772	0.2029	0.2083	0.1786	0.2226	0.175	0.2784	0.2329	0.1607	0.2253	0.178	0.1916	0.2453	0.2246	0.197	0.2791	0.2143	0.1688	0.1912	0.2612	0.2196	0.152	0.192	0.2812	0.1889	0.1533	0.3133	0.2467	0.2033	0.1728	0.1894	0.22	0.1627	0.2059	0.1769	0.2143	0.26	0.1583	0.2011	0.1964	0.136	0.1574	0.1333	0.1571	0.1654	0.1038	0.08929	0.0597
rs4444903	SNP	4	110000000	110000000	G	A	10750	8786	EGF	FALSE	Efficacy	3	-	cetuximab	Colorectal Neoplasms,Rectal Neoplasms	3041	4668	2059	0.5503	0.4027	0.4625	0.6855	0.5149	0.5621	0.441	0.5857	0.4286	0.5026	0.4068	0.488	0.5	0.5396	0.5028	0.5242	0.5541	0.5366	0.7105	0.5617	0.4895	0.571	0.5657	0.5368	0.3651	0.4909	0.5212	0.5185	0.5	0.5103	0.5309	0.5821	0.4903	0.7039	0.5035	0.5127	0.5265	0.5641	0.4286	0.5244	0.3312	0.5898	0.5404	0.5536	0.5741	0.5678	0.5569	0.5373	0.5329	0.6	0.5058	0.5079	0.6234	0.5441	0.6567	0.5845	0.584	0.6116	0.7188	0.6667	0.46	0.8067	0.8333	0.5165	0.6358	0.618	0.6467	0.6687	0.5956	0.6077	0.7143	0.69	0.5667	0.6739	0.6815	0.5439	0.5741	0.4867	0.6476	0.6102	0.6541	0.5893	0.5448
rs444904	SNP	17	8900750	8900750	T	C	4089	15439	PIK3R5	FALSE	Toxicity	3	-	sorafenib	Hypertension	446	3197	6121	0.2094	0.2617	0.225	0.1371	0.2836	0.231	0.2484	0.2179	0.2422	0.2436	0.1949	0.2229	0.197	0.1921	0.2293	0.1747	0.1486	0.1994	0.25	0.2662	0.2461	0.1821	0.181	0.2485	0.2302	0.2439	0.2152	0.1944	0.2212	0.1828	0.1852	0.2607	0.1903	0.1711	0.2308	0.1867	0.2088	0.234	0.2429	0.2043	0.175	0.1617	0.2174	0.2321	0.2346	0.3305	0.2006	0.177	0.2349	0.203	0.2093	0.2661	0.1948	0.1765	0.1866	0.1655	0.212	0.1295	0.125	0.1889	0.1933	0.04	0.02667	0.2418	0.1481	0.1708	0.2133	0.2349	0.2353	0.1462	0.1071	0.13	0.1583	0.1359	0.1875	0.2939	0.1667	0.2267	0.2429	0.2874	0.2264	0.2411	0.291
rs445925	SNP	19	44912383	44912383	A	G	1396	18136	-	FALSE	Efficacy	3	-	hmg coa reductase inhibitors	-	56	1284	8426	0.07147	0.06376	0.05031	0.04839	0.09701	0.08276	0.09938	0.03214	0.07764	0.07436	0.0339	0.03614	0.08586	0.03659	0.06906	0.05645	0.06757	0.03354	0.05263	0.05195	0.06283	0.1049	0.03429	0.05521	0.1111	0.04878	0.05455	0.04012	0.0531	0.04483	0.07099	0.04286	0.07419	0.1447	0.08392	0.0443	0.09706	0.04487	0.07857	0.1067	0.1062	0.1257	0.08385	0.1161	0.05556	0.05932	0.01796	0.1398	0.0994	0.03939	0.05814	0.0873	0.0974	0.1912	0.2015	0.09797	0.072	0.05804	0.0625	0.02222	0.06	0	0	0.07143	0.1914	0.02484	0.1	0.1747	0.1765	0.09231	0.1071	0.14	0.09167	0.09783	0.0625	0.03509	0.07407	0.1733	0.04762	0.03543	0.05975	0	0.07463
rs4459610	SNP	17	63507359	63507359	T	A	7224	12310	-	FALSE	Toxicity	3	-	Ace Inhibitors, Plain	Cough	1375	4474	3918	0.3698	0.4362	0.4	0.6048	0.4627	0.4621	0.4224	0.4679	0.3975	0.4231	0.4068	0.3735	0.399	0.3963	0.3564	0.4301	0.3446	0.436	0.4079	0.4383	0.4605	0.4167	0.4029	0.4509	0.4563	0.3598	0.3212	0.4259	0.3805	0.4207	0.4414	0.4071	0.3452	0.3882	0.3147	0.3734	0.3618	0.3333	0.3643	0.372	0.3875	0.4042	0.4193	0.3839	0.3827	0.4407	0.4102	0.323	0.2964	0.4212	0.3372	0.2857	0.3117	0.25	0.3134	0.3277	0.284	0.3839	0.25	0.3444	0.3333	0.2	0.2467	0.3516	0.2593	0.3602	0.4133	0.2711	0.3162	0.3154	0.3125	0.32	0.225	0.3261	0.3363	0.2632	0.2685	0.32	0.2714	0.2244	0.2642	0.1607	0.2276
rs4460839	SNP	11	113000000	113000000	T	C	16981	2555	DRD2	TRUE	Efficacy	3	-	Selective serotonin reuptake inhibitors	Major Depressive Disorder	7382	2217	169	0.8692	0.8691	0.8781	0.7581	0.8507	0.8724	0.854	0.8821	0.8913	0.9026	0.8559	0.8886	0.899	0.9238	0.9116	0.8844	0.9595	0.8933	0.9737	0.8929	0.9136	0.8704	0.8857	0.9018	0.8929	0.8841	0.8758	0.8673	0.8097	0.9414	0.8951	0.9214	0.8774	0.8947	0.8846	0.8671	0.8853	0.8526	0.8429	0.8689	0.8562	0.8713	0.8634	0.8393	0.8611	0.8644	0.8413	0.8416	0.8204	0.8909	0.843	0.8651	0.8896	0.8382	0.8284	0.8649	0.912	0.8884	0.875	0.7556	0.9467	0.8267	0.84	0.7912	0.8333	0.9193	0.8867	0.7771	0.8676	0.8385	0.8214	0.81	0.7417	0.837	0.8393	0.8202	0.8519	0.92	0.781	0.8268	0.8491	0.9554	0.8358
rs446112	SNP	20	46448270	46448270	G	A	7108	12422	-	FALSE	Efficacy	3	-	etoposide	-	1365	4378	4022	0.364	0.443	0.4219	0.5242	0.3209	0.3552	0.3696	0.3417	0.3137	0.3769	0.3729	0.4006	0.303	0.3384	0.3287	0.3817	0.4189	0.3902	0.3421	0.3831	0.3737	0.4167	0.3371	0.3252	0.3413	0.4085	0.3606	0.3395	0.3407	0.3379	0.3364	0.3714	0.3452	0.5329	0.3357	0.3544	0.4112	0.3429	0.4857	0.3933	0.275	0.3323	0.3478	0.3482	0.3056	0.3559	0.3772	0.2267	0.4132	0.3485	0.3721	0.3413	0.3571	0.3971	0.3582	0.3784	0.344	0.3884	0.3906	0.2889	0.4067	0.3533	0.64	0.3571	0.4074	0.3199	0.3467	0.3735	0.4779	0.3462	0.2946	0.42	0.2667	0.3533	0.369	0.2675	0.4074	0.2533	0.219	0.3386	0.3994	0.3125	0.403
rs4483927	SNP	18	24464436	24464436	T	G	13837	5689	HRH4	FALSE	Efficacy	3	-	risperidone	Schizophrenia	4934	3969	860	0.7086	0.7651	0.7156	0.8065	0.7761	0.7345	0.7236	0.7214	0.7236	0.7282	0.678	0.7818	0.7172	0.6463	0.7597	0.7258	0.7297	0.7165	0.7895	0.7305	0.7251	0.716	0.7229	0.6994	0.7698	0.7805	0.7364	0.716	0.7455	0.8	0.7654	0.6929	0.7258	0.8092	0.6888	0.6835	0.6941	0.6795	0.75	0.686	0.6812	0.6467	0.7329	0.6727	0.7099	0.6695	0.8114	0.6211	0.6916	0.7545	0.7035	0.6825	0.6623	0.5909	0.709	0.75	0.616	0.6161	0.625	0.6889	0.6933	0.6667	0.6267	0.6264	0.6605	0.6469	0.7867	0.5964	0.6544	0.6462	0.6786	0.66	0.5667	0.7391	0.7113	0.6842	0.7037	0.7867	0.681	0.6339	0.6132	0.625	0.7201
rs4492666	SNP	1	47335173	47335173	C	A	9406	10126	CMPK1	FALSE	Efficacy	3	-	cisplatin,gemcitabine	Non-Small Cell Lung Carcinoma	2300	4806	2660	0.4816	0.4765	0.4469	0.5806	0.4627	0.5208	0.5342	0.4857	0.4037	0.4846	0.4746	0.491	0.4697	0.4085	0.4807	0.4651	0.4932	0.4299	0.5	0.4545	0.4634	0.4475	0.4571	0.4601	0.3373	0.5274	0.5121	0.5123	0.4071	0.5621	0.5556	0.3929	0.429	0.5197	0.5282	0.4494	0.4882	0.4744	0.3143	0.4726	0.4375	0.482	0.4658	0.5089	0.4475	0.4746	0.5629	0.4627	0.4401	0.5394	0.4826	0.5159	0.4026	0.3676	0.3657	0.4561	0.428	0.4152	0.4219	0.3222	0.42	0.3533	0.68	0.478	0.4383	0.559	0.46	0.4157	0.4412	0.4077	0.4643	0.47	0.475	0.4565	0.494	0.5351	0.5926	0.7267	0.6952	0.563	0.4843	0.7143	0.5784
rs4506565	SNP	10	113000000	113000000	T	A	5249	14283	TCF7L2	FALSE	Toxicity	3	-	hydrochlorothiazide	Hypertension	757	3735	5274	0.2687	0.3289	0.2938	0.2661	0.3134	0.3621	0.3416	0.3036	0.3292	0.3	0.2881	0.3253	0.2778	0.2988	0.3066	0.2903	0.2973	0.311	0.2368	0.2662	0.3089	0.2778	0.26	0.2791	0.3175	0.2774	0.3545	0.2994	0.3053	0.3345	0.2932	0.25	0.3258	0.2105	0.2552	0.3386	0.2441	0.2756	0.3571	0.2957	0.2375	0.2695	0.2981	0.2411	0.3241	0.3305	0.3503	0.2702	0.2952	0.3303	0.2209	0.3254	0.2403	0.25	0.2239	0.3469	0.248	0.2723	0.3594	0.1111	0.3333	0.1667	0.18	0.2418	0.2531	0.3168	0.2133	0.1928	0.1544	0.2154	0.1429	0.14	0.05833	0.1576	0.1786	0.1579	0.1481	0.08	0.08095	0.09055	0.1541	0.08036	0.01866
rs4516035	SNP	12	47906043	47906043	C	T	4130	15402	VDR	FALSE	Metabolism/PK	3	-	midazolam	-	502	3126	6138	0.2114	0.3054	0.3062	0.371	0.2239	0.231	0.2547	0.3071	0.2609	0.2462	0.3051	0.2801	0.2677	0.253	0.2265	0.2554	0.2905	0.2744	0.1974	0.224	0.2513	0.2407	0.2443	0.2086	0.1984	0.2957	0.197	0.2716	0.292	0.2207	0.2284	0.225	0.25	0.125	0.2168	0.2057	0.1676	0.1859	0.1857	0.2134	0.1438	0.2036	0.236	0.2321	0.2068	0.2458	0.3832	0.2516	0.2156	0.2	0.1453	0.2222	0.1558	0.1471	0.194	0.1655	0.192	0.183	0.125	0.02222	0.1267	0.3467	0.4	0.1758	0.1173	0.1087	0.14	0.1446	0.1397	0.1385	0.1875	0.05	0.25	0.1413	0.1012	0.1228	0.1019	0.04667	0.07619	0.07087	0.09119	0.1964	0.02612
rs451774	SNP	6	28534773	28534773	G	A	7275	12257	GPX5	FALSE	Efficacy	3	-	carboplatin,cisplatin,gemcitabine	Non-Small Cell Lung Carcinoma	1413	4449	3904	0.3725	0.3658	0.4156	0.2823	0.3358	0.2862	0.4379	0.3393	0.3323	0.3769	0.2627	0.3042	0.2879	0.3079	0.4254	0.3414	0.3311	0.314	0.3553	0.3571	0.322	0.3457	0.3171	0.273	0.3571	0.5122	0.3182	0.2932	0.3438	0.3	0.4506	0.2893	0.3871	0.4408	0.3112	0.2943	0.3265	0.3558	0.4286	0.3232	0.3875	0.2801	0.382	0.4018	0.3272	0.3814	0.4701	0.2174	0.3084	0.2909	0.4302	0.373	0.513	0.2941	0.4925	0.3851	0.288	0.3304	0.4062	0.3667	0.3067	0.5067	0.36	0.3846	0.5123	0.441	0.3067	0.5542	0.5882	0.4231	0.4643	0.49	0.7	0.4022	0.4851	0.4035	0.5556	0.44	0.3286	0.5591	0.4214	0.5982	0.3918
rs4523	SNP	19	3595796	3595796	G	A	8813	10719	TBXA2R	FALSE	Efficacy	3	-	aspirin	-	2061	4691	3014	0.4512	0.547	0.4875	0.5968	0.3881	0.4517	0.4783	0.4317	0.5062	0.4744	0.4831	0.4759	0.404	0.5	0.442	0.5134	0.3514	0.497	0.3026	0.5032	0.5157	0.4599	0.5057	0.4509	0.4286	0.5671	0.4545	0.4784	0.4204	0.5103	0.4815	0.4893	0.4258	0.5	0.4161	0.462	0.4265	0.3878	0.4929	0.4573	0.4438	0.4521	0.4441	0.5446	0.4938	0.6186	0.4102	0.4876	0.4012	0.5333	0.4651	0.4839	0.4091	0.5588	0.3806	0.4865	0.5	0.4643	0.5469	0.5889	0.4533	0.3267	0.6333	0.3901	0.321	0.3478	0.3267	0.3976	0.4118	0.4385	0.4107	0.56	0.35	0.5489	0.4583	0.3421	0.25	0.3067	0.3429	0.2756	0.2579	0.2232	0.3657
rs4530637	SNP	4	104000000	104000000	G	A	8237	11297	-	FALSE	Toxicity	3	-	opioids	Opioid-Related Disorders	1759	4719	3289	0.4217	0.4396	0.4281	0.5806	0.4478	0.4172	0.4161	0.5036	0.4193	0.4487	0.4153	0.4307	0.4444	0.4451	0.4613	0.4113	0.5068	0.4909	0.5132	0.4351	0.4188	0.3426	0.4371	0.4233	0.4246	0.4146	0.3939	0.4352	0.4241	0.4103	0.4259	0.3536	0.4548	0.4276	0.3846	0.4146	0.5029	0.4679	0.3786	0.4695	0.325	0.4042	0.3106	0.3661	0.4228	0.4322	0.482	0.3851	0.3713	0.3303	0.3314	0.3492	0.4286	0.3676	0.3433	0.4392	0.376	0.3348	0.2969	0.2	0.5867	0.5467	0.34	0.467	0.5556	0.3913	0.6467	0.3313	0.3015	0.3154	0.3304	0.35	0.3833	0.3587	0.3899	0.4254	0.4167	0.46	0.381	0.5118	0.5	0.4643	0.5112
rs4532	SNP	5	175000000	175000000	T	C	11144	8386	DRD1	FALSE	Other	3	-	nicotine	Tobacco Use Disorder	3283	4578	1904	0.5706	0.5604	0.5906	0.5403	0.597	0.6207	0.5652	0.5357	0.528	0.6256	0.4746	0.5452	0.5303	0.5675	0.5387	0.5457	0.5338	0.5823	0.6053	0.5877	0.5368	0.5185	0.5057	0.4847	0.5	0.4543	0.4848	0.5401	0.5398	0.5483	0.534	0.575	0.5677	0.7632	0.5105	0.5886	0.5529	0.6282	0.5	0.5457	0.4375	0.521	0.6025	0.5804	0.5154	0.5	0.6168	0.5466	0.5838	0.5636	0.5349	0.4365	0.5649	0.5	0.4701	0.5101	0.512	0.482	0.4688	0.7444	0.46	0.3267	0.3	0.6319	0.5617	0.5435	0.52	0.5482	0.6691	0.5462	0.5536	0.5	0.625	0.6141	0.6131	0.6754	0.7685	0.8067	0.7857	0.7874	0.8176	0.9107	0.9478
rs4532	SNP	5	175000000	175000000	T	C	11144	8386	DRD1	FALSE	Toxicity	3	-	dextroamphetamine,methylphenidate	Attention Deficit Disorder with Hyperactivity	3283	4578	1904	0.5706	0.5604	0.5906	0.5403	0.597	0.6207	0.5652	0.5357	0.528	0.6256	0.4746	0.5452	0.5303	0.5675	0.5387	0.5457	0.5338	0.5823	0.6053	0.5877	0.5368	0.5185	0.5057	0.4847	0.5	0.4543	0.4848	0.5401	0.5398	0.5483	0.534	0.575	0.5677	0.7632	0.5105	0.5886	0.5529	0.6282	0.5	0.5457	0.4375	0.521	0.6025	0.5804	0.5154	0.5	0.6168	0.5466	0.5838	0.5636	0.5349	0.4365	0.5649	0.5	0.4701	0.5101	0.512	0.482	0.4688	0.7444	0.46	0.3267	0.3	0.6319	0.5617	0.5435	0.52	0.5482	0.6691	0.5462	0.5536	0.5	0.625	0.6141	0.6131	0.6754	0.7685	0.8067	0.7857	0.7874	0.8176	0.9107	0.9478
rs4532	SNP	5	175000000	175000000	T	C	11144	8386	DRD1	FALSE	Efficacy	3	-	lithium	Bipolar Disorder	3283	4578	1904	0.5706	0.5604	0.5906	0.5403	0.597	0.6207	0.5652	0.5357	0.528	0.6256	0.4746	0.5452	0.5303	0.5675	0.5387	0.5457	0.5338	0.5823	0.6053	0.5877	0.5368	0.5185	0.5057	0.4847	0.5	0.4543	0.4848	0.5401	0.5398	0.5483	0.534	0.575	0.5677	0.7632	0.5105	0.5886	0.5529	0.6282	0.5	0.5457	0.4375	0.521	0.6025	0.5804	0.5154	0.5	0.6168	0.5466	0.5838	0.5636	0.5349	0.4365	0.5649	0.5	0.4701	0.5101	0.512	0.482	0.4688	0.7444	0.46	0.3267	0.3	0.6319	0.5617	0.5435	0.52	0.5482	0.6691	0.5462	0.5536	0.5	0.625	0.6141	0.6131	0.6754	0.7685	0.8067	0.7857	0.7874	0.8176	0.9107	0.9478
rs4533622	SNP	3	41200847	41200847	A	C	7942	11588	CTNNB1	FALSE	Efficacy,Toxicity	3	-	lenalidomide,thalidomide	Multiple Myeloma	1648	4646	3471	0.4067	0.4128	0.3711	0.3468	0.3881	0.4069	0.3851	0.4464	0.3906	0.3795	0.3814	0.4518	0.404	0.3902	0.3702	0.4194	0.4122	0.3628	0.25	0.4318	0.3848	0.5216	0.38	0.4847	0.377	0.5335	0.5273	0.3634	0.4381	0.4138	0.4383	0.4214	0.4323	0.3355	0.4161	0.4114	0.4382	0.3686	0.3643	0.4146	0.4312	0.4102	0.4534	0.3929	0.4568	0.3729	0.509	0.4161	0.4641	0.4091	0.4593	0.5	0.513	0.4706	0.5373	0.3953	0.424	0.442	0.5	0.4556	0.6267	0.5933	0.28	0.3956	0.2654	0.3665	0.4733	0.5602	0.4265	0.4154	0.3304	0.4	0.3583	0.3152	0.4196	0.3114	0.2963	0.2667	0.2524	0.248	0.2296	0.1875	0.2276
rs4541111	SNP	17	65538420	65538420	A	C	8629	10905	AXIN2	FALSE	Efficacy	3	-	Platinum compounds	Non-Small Cell Lung Carcinoma	1988	4653	3126	0.4417	0.4463	0.4594	0.3387	0.403	0.4103	0.472	0.4679	0.4783	0.4718	0.5339	0.4608	0.4949	0.4665	0.3978	0.4328	0.4865	0.4573	0.3947	0.4351	0.4605	0.3704	0.4029	0.4356	0.4802	0.311	0.4697	0.4846	0.4513	0.4621	0.4815	0.3893	0.4581	0.3026	0.451	0.4209	0.4588	0.4359	0.5286	0.4482	0.3125	0.4341	0.4224	0.4286	0.4753	0.3898	0.4102	0.5062	0.4192	0.4212	0.4302	0.4048	0.5325	0.4706	0.4104	0.375	0.4	0.4911	0.3906	0.3778	0.3067	0.4533	0.7467	0.3901	0.3642	0.472	0.5533	0.4699	0.4779	0.4308	0.4107	0.4	0.7167	0.5054	0.4494	0.4912	0.4167	0.5	0.4	0.4843	0.4465	0.4018	0.3172
rs45511401	SNP	16	16079375	16079375	T	G	231	19305	ABCC1	FALSE	Toxicity	3	-	doxorubicin	Cardiac rhythm disease,Drug Toxicity,Non-Hodgkin Lymphoma	3	225	9540	0.01182	0.02013	0.025	0.05645	0.01493	0.01034	0.009317	0.025	0.01242	0.02308	0.02542	0.01506	0.02525	0.01829	0.01934	0.008065	0	0.01829	0	0.01948	0.005236	0.01235	0.01714	0.01227	0.003968	0.02134	0.009091	0.006173	0.00885	0.02069	0.03395	0.01429	0.0129	0.01316	0.01399	0.006329	0.008824	0.00641	0	0.009146	0.01875	0.005988	0.006211	0	0.006173	0.02542	0.01497	0	0.008982	0.00303	0.01163	0.02381	0	0.01471	0.007463	0.006757	0	0.004464	0	0	0	0	0.06	0.01099	0	0.01242	0.006667	0.01807	0.03676	0.007692	0	0.01	0	0	0.005952	0.02193	0	0	0.004762	0	0.009434	0	0
rs4553808	SNP	2	204000000	204000000	G	A	1422	18062	CTLA4	FALSE	Toxicity	3	-	bortezomib,dexamethasone,melphalan,prednisone	-	71	1280	8391	0.07298	0.0906	0.09375	0.08065	0.09701	0.09375	0.07812	0.08333	0.07453	0.1103	0.05085	0.07831	0.03535	0.09816	0.1061	0.07838	0.08784	0.07927	0.1184	0.06818	0.07105	0.08025	0.05429	0.06135	0.068	0.06098	0.06364	0.0679	0.07207	0.05556	0.04062	0.02857	0.07742	0.04605	0.05986	0.0538	0.05294	0.07372	0.03571	0.04878	0.1312	0.06587	0.09434	0.05357	0.07143	0.09322	0.07784	0.06211	0.06587	0.05152	0.03488	0.02381	0.08553	0.1029	0.0303	0.05102	0.04032	0.03571	0.09375	0.05556	0.006667	0	0.1	0.06044	0	0.02795	0.04	0.01205	0.02941	0.04615	0.01786	0.05	0.06667	0.01087	0.02711	0.114	0.1415	0.08667	0.1857	0.2126	0.195	0.2411	0.153
rs4553808	SNP	2	204000000	204000000	G	A	1422	18062	CTLA4	FALSE	Metabolism/PK	3	-	tacrolimus	Kidney Transplantation	71	1280	8391	0.07298	0.0906	0.09375	0.08065	0.09701	0.09375	0.07812	0.08333	0.07453	0.1103	0.05085	0.07831	0.03535	0.09816	0.1061	0.07838	0.08784	0.07927	0.1184	0.06818	0.07105	0.08025	0.05429	0.06135	0.068	0.06098	0.06364	0.0679	0.07207	0.05556	0.04062	0.02857	0.07742	0.04605	0.05986	0.0538	0.05294	0.07372	0.03571	0.04878	0.1312	0.06587	0.09434	0.05357	0.07143	0.09322	0.07784	0.06211	0.06587	0.05152	0.03488	0.02381	0.08553	0.1029	0.0303	0.05102	0.04032	0.03571	0.09375	0.05556	0.006667	0	0.1	0.06044	0	0.02795	0.04	0.01205	0.02941	0.04615	0.01786	0.05	0.06667	0.01087	0.02711	0.114	0.1415	0.08667	0.1857	0.2126	0.195	0.2411	0.153
rs4554144	SNP	4	69094837	69094837	T	C	12033	7501	UGT2B7	FALSE	Efficacy,Toxicity	3	-	methadone	Opioid-Related Disorders	3717	4599	1451	0.616	0.5201	0.5406	0.6452	0.5896	0.6448	0.5559	0.5714	0.4783	0.5974	0.5763	0.5693	0.5255	0.5762	0.5497	0.5726	0.5541	0.5274	0.4342	0.6331	0.5916	0.6698	0.6029	0.5706	0.5476	0.6494	0.5848	0.6574	0.6062	0.5655	0.5309	0.5929	0.6129	0.7303	0.7063	0.6677	0.6441	0.6474	0.6	0.6159	0.4625	0.6018	0.587	0.7679	0.6019	0.6441	0.6766	0.5528	0.6707	0.4909	0.6337	0.5635	0.4935	0.5735	0.7761	0.6182	0.644	0.6562	0.6562	0.5333	0.7	0.4933	0.7267	0.6703	0.7469	0.7329	0.72	0.7831	0.7647	0.7154	0.8036	0.7	0.675	0.788	0.7589	0.6711	0.6481	0.5133	0.6095	0.6614	0.6038	0.5536	0.6828
rs45545233	SNP	17	44260984	44260984	C	T	1127	18407	SLC4A1	FALSE	Efficacy	3	-	atenolol,metoprolol	Hypertension	47	1033	8687	0.05769	0.08389	0.09062	0.07258	0.0597	0.06944	0.09627	0.08214	0.06832	0.1	0.05085	0.06024	0.06566	0.07317	0.0663	0.07796	0.07432	0.09146	0.07895	0.0487	0.06021	0.05864	0.06857	0.03988	0.05952	0.003049	0.03333	0.05247	0.04867	0.05517	0.04012	0.04643	0.05806	0.07237	0.04895	0.06646	0.02941	0.0641	0.05	0.02744	0.04375	0.0509	0.07143	0.01786	0.03704	0.05085	0.07186	0.1025	0.08084	0.03333	0.02326	0.03175	0.01948	0.02941	0.02985	0.0473	0.052	0.01786	0	0.07778	0.01333	0.02	0	0.05495	0.1543	0.1398	0.07333	0.01205	0.02941	0.03077	0.08036	0.02	0.04167	0.06522	0.07738	0.05263	0	0.05333	0.02381	0.04331	0.05031	0	0.06343
rs4562	SNP	17	7260420	7260420	G	A	12973	6561	ELP5	FALSE	Efficacy	3	-	methylphenidate	Attention Deficit Disorder with Hyperactivity	4346	4281	1140	0.6641	0.5906	0.6438	0.6694	0.6642	0.6345	0.6429	0.7036	0.7112	0.6385	0.6186	0.6717	0.6818	0.6707	0.6657	0.6425	0.4662	0.5244	0.5	0.6818	0.6911	0.6605	0.6486	0.6748	0.5873	0.5854	0.6939	0.716	0.6504	0.7448	0.7222	0.6679	0.6548	0.7434	0.6958	0.7089	0.6647	0.6923	0.5643	0.6494	0.7312	0.6048	0.6646	0.6429	0.6204	0.7288	0.7006	0.6211	0.5838	0.6333	0.7093	0.6984	0.7338	0.7794	0.6791	0.602	0.724	0.6429	0.7344	0.5444	0.6	0.9467	0.4733	0.6923	0.4877	0.6553	0.72	0.6747	0.7868	0.7615	0.7946	0.78	0.75	0.7446	0.7351	0.6228	0.6944	0.62	0.5857	0.6732	0.7327	0.5268	0.7313
rs4570625	SNP	12	71938143	71938143	T	G	5930	13604	TPH2	FALSE	Efficacy	3	-	citalopram	Depressive Disorder	931	4068	4768	0.3036	0.2517	0.25	0.2742	0.3134	0.2897	0.2609	0.3429	0.2609	0.2821	0.2627	0.3042	0.2626	0.3049	0.3536	0.2661	0.4054	0.3567	0.3026	0.2273	0.2618	0.2562	0.28	0.2853	0.2222	0.3232	0.403	0.2901	0.2611	0.3586	0.2994	0.2536	0.2387	0.2763	0.3392	0.2563	0.2853	0.3269	0.3571	0.2805	0.325	0.2365	0.3075	0.2321	0.2654	0.322	0.2635	0.2267	0.2515	0.2788	0.3198	0.2222	0.3052	0.2206	0.2687	0.2939	0.232	0.3571	0.2344	0.3111	0.3267	0.3533	0.2733	0.3846	0.4506	0.2391	0.4324	0.2771	0.3162	0.3846	0.2143	0.42	0.3917	0.3152	0.2798	0.4561	0.3148	0.4067	0.4524	0.4488	0.4151	0.4732	0.3619
rs4586	SNP	17	34256250	34256250	C	T	8521	11013	CCL2	FALSE	Efficacy	3	-	risperidone	Schizophrenia	1887	4747	3133	0.4362	0.4262	0.4438	0.5242	0.4478	0.3862	0.4472	0.4071	0.4441	0.441	0.4153	0.4127	0.4646	0.4909	0.4254	0.4839	0.3716	0.4024	0.3684	0.3766	0.4084	0.537	0.3943	0.4417	0.4603	0.5701	0.4303	0.4846	0.4248	0.4655	0.4753	0.4786	0.3968	0.4211	0.4196	0.3734	0.3647	0.4231	0.4429	0.4085	0.5688	0.4281	0.413	0.3839	0.4321	0.4492	0.4012	0.4037	0.3653	0.4212	0.3663	0.3968	0.4351	0.6176	0.4925	0.4189	0.452	0.4062	0.4375	0.1222	0.34	0.6267	0.4467	0.3901	0.2716	0.3913	0.3	0.4157	0.3603	0.2692	0.4464	0.36	0.6833	0.2989	0.372	0.4561	0.6226	0.5467	0.4952	0.5866	0.5252	0.6071	0.5746
rs4587017	SNP	4	69081680	69081680	G	T	12137	7395	UGT2B7	FALSE	Efficacy	3	-	fentanyl	Pain, Postoperative	3780	4577	1409	0.6214	0.5369	0.5625	0.6452	0.5896	0.6517	0.559	0.575	0.4907	0.5974	0.6102	0.5753	0.5253	0.5884	0.5608	0.5833	0.5878	0.5427	0.4342	0.6461	0.6047	0.679	0.6114	0.5767	0.5516	0.6707	0.6	0.6667	0.6106	0.5724	0.5309	0.6036	0.6161	0.7303	0.7098	0.6677	0.6441	0.6474	0.6143	0.6189	0.4625	0.6018	0.5932	0.7679	0.6049	0.6441	0.6766	0.5531	0.6707	0.4909	0.6337	0.5714	0.4935	0.5735	0.7761	0.6182	0.648	0.6607	0.6562	0.5333	0.7	0.4933	0.7267	0.6703	0.7469	0.7329	0.7297	0.7831	0.7647	0.7154	0.8036	0.7	0.675	0.788	0.7589	0.6754	0.6481	0.5133	0.6095	0.6614	0.6038	0.5536	0.6828
rs4604006	SNP	4	177000000	177000000	C	T	14728	4804	-	FALSE	Efficacy	3	-	sorafenib	Hepatocellular Carcinoma	5570	3588	608	0.754	0.6577	0.6969	0.7339	0.6716	0.7034	0.6925	0.7286	0.7826	0.7026	0.7712	0.75	0.7071	0.747	0.732	0.7554	0.8108	0.7622	0.6842	0.7727	0.767	0.8086	0.7686	0.7239	0.8135	0.753	0.6909	0.8364	0.7478	0.7517	0.7037	0.7286	0.7581	0.8224	0.8147	0.7911	0.8059	0.7821	0.8357	0.7561	0.7062	0.7665	0.7888	0.7768	0.7191	0.6864	0.7605	0.7656	0.7904	0.7758	0.7558	0.7698	0.8052	0.6324	0.8358	0.7635	0.7339	0.8304	0.875	0.6111	0.86	0.92	0.78	0.7747	0.8395	0.7236	0.7533	0.8614	0.7868	0.8385	0.7589	0.75	0.9	0.75	0.7024	0.7237	0.7407	0.7867	0.719	0.7205	0.7327	0.6518	0.6493
rs462779	SNP	6	111000000	111000000	A	G	13704	5828	REV3L	FALSE	Efficacy	3	-	cisplatin	Osteosarcoma	4848	4008	910	0.7016	0.745	0.717	0.8065	0.694	0.7276	0.7174	0.6893	0.764	0.6692	0.7712	0.7108	0.7576	0.6738	0.7072	0.7151	0.6554	0.7317	0.6447	0.7468	0.7382	0.7685	0.6971	0.6963	0.7738	0.7104	0.6788	0.7315	0.7124	0.7207	0.7407	0.7393	0.7032	0.6711	0.7483	0.7152	0.7088	0.6795	0.6786	0.7256	0.6688	0.7335	0.6366	0.6696	0.7438	0.7797	0.6287	0.7174	0.6796	0.7333	0.7733	0.7698	0.7013	0.6324	0.7836	0.7399	0.684	0.7812	0.7344	0.8	0.72	0.7733	0.8933	0.7308	0.7037	0.7609	0.6933	0.7349	0.6397	0.7308	0.6875	0.7	0.7083	0.7011	0.6935	0.5351	0.6204	0.62	0.4952	0.6142	0.4591	0.6786	0.4701
rs4627790	SNP	3	32259860	32259860	C	T	4446	15088	CMTM8	FALSE	Efficacy	3	-	methylphenidate	Attention Deficit Disorder with Hyperactivity	578	3290	5899	0.2276	0.3221	0.3094	0.3145	0.2537	0.2379	0.2857	0.2964	0.295	0.2809	0.339	0.247	0.2576	0.2683	0.2431	0.25	0.2365	0.2652	0.25	0.2435	0.2461	0.1975	0.2857	0.2117	0.2738	0.1585	0.2485	0.25	0.1858	0.2931	0.2716	0.2643	0.2548	0.2697	0.1783	0.2152	0.2353	0.2051	0.2357	0.2165	0.2062	0.2485	0.2205	0.2589	0.2222	0.1864	0.2575	0.2422	0.1916	0.2636	0.2209	0.2619	0.2338	0.2059	0.3134	0.2872	0.212	0.1696	0.1719	0.2444	0.1333	0.1133	0.14	0.1758	0.1605	0.2422	0.34	0.1084	0.08824	0.1462	0.1429	0.19	0.09167	0.1902	0.2113	0.1667	0.1296	0.1	0.119	0.1024	0.08176	0.125	0.1679
rs4633	SNP	22	19962712	19962712	T	C	8386	11148	COMT	TRUE	Toxicity	3	-	opioids	Dizziness	1827	4732	3208	0.4293	0.4933	0.5312	0.5645	0.4403	0.4655	0.5031	0.5214	0.4379	0.5026	0.4237	0.5392	0.4091	0.5213	0.4862	0.4785	0.4459	0.4512	0.4079	0.4773	0.4237	0.4506	0.4743	0.4663	0.3492	0.4421	0.5061	0.4537	0.4602	0.3966	0.4753	0.4464	0.4226	0.3684	0.4441	0.4051	0.45	0.4487	0.45	0.375	0.3812	0.4341	0.4752	0.4375	0.4907	0.3814	0.4281	0.4068	0.4371	0.4939	0.3721	0.381	0.4351	0.4412	0.3955	0.4392	0.372	0.3661	0.4219	0.1889	0.38	0.3733	0.2333	0.533	0.3086	0.4037	0.4067	0.3735	0.4118	0.3154	0.4018	0.34	0.3	0.3587	0.3631	0.3991	0.3148	0.3667	0.3905	0.3858	0.2767	0.2946	0.2873
rs4633	SNP	22	19962712	19962712	T	C	8386	11148	COMT	TRUE	Efficacy	3	-	butorphanol	-	1827	4732	3208	0.4293	0.4933	0.5312	0.5645	0.4403	0.4655	0.5031	0.5214	0.4379	0.5026	0.4237	0.5392	0.4091	0.5213	0.4862	0.4785	0.4459	0.4512	0.4079	0.4773	0.4237	0.4506	0.4743	0.4663	0.3492	0.4421	0.5061	0.4537	0.4602	0.3966	0.4753	0.4464	0.4226	0.3684	0.4441	0.4051	0.45	0.4487	0.45	0.375	0.3812	0.4341	0.4752	0.4375	0.4907	0.3814	0.4281	0.4068	0.4371	0.4939	0.3721	0.381	0.4351	0.4412	0.3955	0.4392	0.372	0.3661	0.4219	0.1889	0.38	0.3733	0.2333	0.533	0.3086	0.4037	0.4067	0.3735	0.4118	0.3154	0.4018	0.34	0.3	0.3587	0.3631	0.3991	0.3148	0.3667	0.3905	0.3858	0.2767	0.2946	0.2873
rs4633	SNP	22	19962712	19962712	T	C	8386	11148	COMT	TRUE	Toxicity	3	-	opioids	Physiological sexual disorder	1827	4732	3208	0.4293	0.4933	0.5312	0.5645	0.4403	0.4655	0.5031	0.5214	0.4379	0.5026	0.4237	0.5392	0.4091	0.5213	0.4862	0.4785	0.4459	0.4512	0.4079	0.4773	0.4237	0.4506	0.4743	0.4663	0.3492	0.4421	0.5061	0.4537	0.4602	0.3966	0.4753	0.4464	0.4226	0.3684	0.4441	0.4051	0.45	0.4487	0.45	0.375	0.3812	0.4341	0.4752	0.4375	0.4907	0.3814	0.4281	0.4068	0.4371	0.4939	0.3721	0.381	0.4351	0.4412	0.3955	0.4392	0.372	0.3661	0.4219	0.1889	0.38	0.3733	0.2333	0.533	0.3086	0.4037	0.4067	0.3735	0.4118	0.3154	0.4018	0.34	0.3	0.3587	0.3631	0.3991	0.3148	0.3667	0.3905	0.3858	0.2767	0.2946	0.2873
rs4633	SNP	22	19962712	19962712	T	C	8386	11148	COMT	TRUE	Other	3	-	opioids	Pain	1827	4732	3208	0.4293	0.4933	0.5312	0.5645	0.4403	0.4655	0.5031	0.5214	0.4379	0.5026	0.4237	0.5392	0.4091	0.5213	0.4862	0.4785	0.4459	0.4512	0.4079	0.4773	0.4237	0.4506	0.4743	0.4663	0.3492	0.4421	0.5061	0.4537	0.4602	0.3966	0.4753	0.4464	0.4226	0.3684	0.4441	0.4051	0.45	0.4487	0.45	0.375	0.3812	0.4341	0.4752	0.4375	0.4907	0.3814	0.4281	0.4068	0.4371	0.4939	0.3721	0.381	0.4351	0.4412	0.3955	0.4392	0.372	0.3661	0.4219	0.1889	0.38	0.3733	0.2333	0.533	0.3086	0.4037	0.4067	0.3735	0.4118	0.3154	0.4018	0.34	0.3	0.3587	0.3631	0.3991	0.3148	0.3667	0.3905	0.3858	0.2767	0.2946	0.2873
rs4633	SNP	22	19962712	19962712	T	C	8386	11148	COMT	TRUE	Efficacy	4	-	risperidone	Schizophrenia	1827	4732	3208	0.4293	0.4933	0.5312	0.5645	0.4403	0.4655	0.5031	0.5214	0.4379	0.5026	0.4237	0.5392	0.4091	0.5213	0.4862	0.4785	0.4459	0.4512	0.4079	0.4773	0.4237	0.4506	0.4743	0.4663	0.3492	0.4421	0.5061	0.4537	0.4602	0.3966	0.4753	0.4464	0.4226	0.3684	0.4441	0.4051	0.45	0.4487	0.45	0.375	0.3812	0.4341	0.4752	0.4375	0.4907	0.3814	0.4281	0.4068	0.4371	0.4939	0.3721	0.381	0.4351	0.4412	0.3955	0.4392	0.372	0.3661	0.4219	0.1889	0.38	0.3733	0.2333	0.533	0.3086	0.4037	0.4067	0.3735	0.4118	0.3154	0.4018	0.34	0.3	0.3587	0.3631	0.3991	0.3148	0.3667	0.3905	0.3858	0.2767	0.2946	0.2873
rs4639250	SNP	5	95481198	95481198	G	C	8118	11412	SKIC3	FALSE	Efficacy	3	-	duloxetine	Major Depressive Disorder	1751	4616	3398	0.4157	0.4161	0.3812	0.3952	0.3657	0.3414	0.3665	0.4393	0.3781	0.4046	0.4407	0.4036	0.4242	0.4451	0.3729	0.427	0.4054	0.4451	0.25	0.4058	0.4084	0.4383	0.4371	0.4632	0.4167	0.3841	0.3121	0.4167	0.4248	0.3931	0.3981	0.45	0.4419	0.3289	0.4825	0.4335	0.4294	0.4071	0.3357	0.4512	0.4	0.4042	0.4907	0.5893	0.3889	0.4407	0.3383	0.4534	0.476	0.403	0.407	0.3492	0.4545	0.4706	0.4627	0.3446	0.436	0.3884	0.3594	0.3778	0.38	0.2733	0.4133	0.5275	0.4877	0.4441	0.4533	0.5	0.5662	0.5077	0.5536	0.62	0.4833	0.5978	0.5714	0.4167	0.3056	0.3467	0.3857	0.3307	0.3145	0.3304	0.3321
rs4643	SNP	1	63659768	63659768	C	A	3403	16129	PGM1	FALSE	Metabolism/PK	3	-	acetaldehyde	-	318	2767	6681	0.1742	0.198	0.1875	0.2581	0.2015	0.1586	0.2174	0.2536	0.1366	0.2077	0.2288	0.2018	0.1616	0.1585	0.2044	0.1828	0.1757	0.2134	0.1184	0.2013	0.1859	0.1667	0.1743	0.1779	0.1349	0.1372	0.197	0.1512	0.1239	0.2	0.1605	0.1321	0.1806	0.2039	0.1643	0.1203	0.1559	0.1474	0.1571	0.1707	0.2125	0.1557	0.1906	0.1161	0.1698	0.178	0.1467	0.2143	0.1527	0.1697	0.1628	0.1774	0.1818	0.2941	0.1716	0.1351	0.184	0.1741	0.1562	0.03333	0.1533	0.18	0.2133	0.1648	0.1605	0.1491	0.08	0.2169	0.2574	0.1462	0.1607	0.21	0.1417	0.1304	0.1696	0.1447	0.1296	0.2667	0.181	0.1614	0.2264	0.2321	0.1791
rs4646	SNP	15	51210647	51210647	C	A	12246	7288	CYP19A1	FALSE	Efficacy	3	-	tamoxifen	Breast Neoplasms	3888	4470	1409	0.6269	0.6711	0.6375	0.6371	0.6642	0.6621	0.5683	0.6893	0.5652	0.6256	0.6186	0.6024	0.6263	0.6311	0.6326	0.6317	0.6689	0.6707	0.6579	0.5779	0.6204	0.7191	0.6257	0.6227	0.623	0.5884	0.6667	0.6358	0.6416	0.6	0.5741	0.6143	0.6419	0.6513	0.6538	0.5728	0.6618	0.5962	0.6214	0.6341	0.5875	0.5749	0.7112	0.6339	0.5617	0.5	0.5659	0.5901	0.6138	0.6121	0.6686	0.6111	0.5455	0.6765	0.4925	0.6182	0.636	0.6741	0.625	0.6222	0.7067	0.74	0.48	0.533	0.7284	0.6149	0.64	0.6646	0.5956	0.5154	0.6607	0.48	0.6083	0.6522	0.6786	0.614	0.6574	0.58	0.7333	0.689	0.717	0.625	0.6269
rs4646	SNP	15	51210647	51210647	C	A	12246	7288	CYP19A1	FALSE	Efficacy	3	-	tamoxifen	Breast Neoplasms,Menopause	3888	4470	1409	0.6269	0.6711	0.6375	0.6371	0.6642	0.6621	0.5683	0.6893	0.5652	0.6256	0.6186	0.6024	0.6263	0.6311	0.6326	0.6317	0.6689	0.6707	0.6579	0.5779	0.6204	0.7191	0.6257	0.6227	0.623	0.5884	0.6667	0.6358	0.6416	0.6	0.5741	0.6143	0.6419	0.6513	0.6538	0.5728	0.6618	0.5962	0.6214	0.6341	0.5875	0.5749	0.7112	0.6339	0.5617	0.5	0.5659	0.5901	0.6138	0.6121	0.6686	0.6111	0.5455	0.6765	0.4925	0.6182	0.636	0.6741	0.625	0.6222	0.7067	0.74	0.48	0.533	0.7284	0.6149	0.64	0.6646	0.5956	0.5154	0.6607	0.48	0.6083	0.6522	0.6786	0.614	0.6574	0.58	0.7333	0.689	0.717	0.625	0.6269
rs4646	SNP	15	51210647	51210647	C	A	12246	7288	CYP19A1	FALSE	Other	3	-	letrozole	Breast Neoplasms,Menopause	3888	4470	1409	0.6269	0.6711	0.6375	0.6371	0.6642	0.6621	0.5683	0.6893	0.5652	0.6256	0.6186	0.6024	0.6263	0.6311	0.6326	0.6317	0.6689	0.6707	0.6579	0.5779	0.6204	0.7191	0.6257	0.6227	0.623	0.5884	0.6667	0.6358	0.6416	0.6	0.5741	0.6143	0.6419	0.6513	0.6538	0.5728	0.6618	0.5962	0.6214	0.6341	0.5875	0.5749	0.7112	0.6339	0.5617	0.5	0.5659	0.5901	0.6138	0.6121	0.6686	0.6111	0.5455	0.6765	0.4925	0.6182	0.636	0.6741	0.625	0.6222	0.7067	0.74	0.48	0.533	0.7284	0.6149	0.64	0.6646	0.5956	0.5154	0.6607	0.48	0.6083	0.6522	0.6786	0.614	0.6574	0.58	0.7333	0.689	0.717	0.625	0.6269
rs4646244	SNP	8	18390208	18390208	A	T	6717	12819	NAT2	TRUE	Toxicity,Metabolism/PK	3	Actionable PGx	ethambutol,isoniazid,pyrazinamide,rifampin	Tuberculosis	1199	4319	4250	0.3438	0.3859	0.3094	0.4355	0.3284	0.3345	0.3416	0.375	0.3199	0.3256	0.3475	0.3223	0.3182	0.3323	0.3315	0.3253	0.2703	0.3232	0.3421	0.3539	0.3743	0.3117	0.3886	0.3589	0.3413	0.3354	0.3848	0.2562	0.3496	0.3345	0.3364	0.4286	0.3258	0.2171	0.3217	0.4051	0.2676	0.3077	0.3429	0.3902	0.3062	0.3024	0.3043	0.3929	0.3426	0.3475	0.2934	0.2981	0.4132	0.3152	0.4535	0.4048	0.3117	0.3088	0.3284	0.3716	0.352	0.3214	0.5	0.2444	0.44	0.4067	0.3733	0.4066	0.2901	0.3199	0.3533	0.3494	0.3235	0.3615	0.4286	0.34	0.625	0.337	0.4435	0.3904	0.2685	0.3333	0.2905	0.4055	0.3019	0.2411	0.3433
rs4646316	SNP	22	19964609	19964609	T	C	3094	16442	COMT	TRUE	Toxicity	3	-	cisplatin	Neoplasms,nephrotoxicity	269	2556	6943	0.1584	0.1644	0.1219	0.1935	0.1343	0.1379	0.1335	0.1429	0.118	0.1282	0.1949	0.1084	0.1061	0.128	0.1381	0.1398	0.1757	0.1341	0.1974	0.1266	0.1178	0.1235	0.1286	0.1718	0.1111	0.2348	0.1545	0.1204	0.146	0.1759	0.1759	0.1143	0.1194	0.1908	0.1434	0.1835	0.15	0.1763	0.09286	0.1402	0.175	0.1407	0.1056	0.1607	0.1574	0.1356	0.1377	0.1429	0.1737	0.1576	0.1512	0.1587	0.1169	0.2059	0.07463	0.1216	0.152	0.1652	0.1719	0.04444	0.1867	0.1067	0.2667	0.1484	0.04938	0.1335	0.18	0.1988	0.1985	0.2308	0.1339	0.12	0.2333	0.1576	0.1815	0.193	0.1852	0.1867	0.2286	0.3268	0.3553	0.3839	0.3358
rs4646316	SNP	22	19964609	19964609	T	C	3094	16442	COMT	TRUE	Toxicity	3	-	cisplatin	Drug Toxicity,Neoplasms,Ototoxicity	269	2556	6943	0.1584	0.1644	0.1219	0.1935	0.1343	0.1379	0.1335	0.1429	0.118	0.1282	0.1949	0.1084	0.1061	0.128	0.1381	0.1398	0.1757	0.1341	0.1974	0.1266	0.1178	0.1235	0.1286	0.1718	0.1111	0.2348	0.1545	0.1204	0.146	0.1759	0.1759	0.1143	0.1194	0.1908	0.1434	0.1835	0.15	0.1763	0.09286	0.1402	0.175	0.1407	0.1056	0.1607	0.1574	0.1356	0.1377	0.1429	0.1737	0.1576	0.1512	0.1587	0.1169	0.2059	0.07463	0.1216	0.152	0.1652	0.1719	0.04444	0.1867	0.1067	0.2667	0.1484	0.04938	0.1335	0.18	0.1988	0.1985	0.2308	0.1339	0.12	0.2333	0.1576	0.1815	0.193	0.1852	0.1867	0.2286	0.3268	0.3553	0.3839	0.3358
rs4646425	SNP	15	74750940	74750940	T	C	1757	17777	CYP1A2	FALSE	Efficacy	3	-	paroxetine	Major Depressive Disorder	93	1571	8103	0.08995	0.1007	0.075	0.02419	0.08955	0.07586	0.1025	0.05357	0.1398	0.1026	0.0678	0.0753	0.09596	0.07622	0.09116	0.09946	0.1284	0.1159	0.1184	0.08117	0.0733	0.08951	0.08571	0.1288	0.123	0.125	0.1424	0.08642	0.1195	0.169	0.1142	0.07194	0.06774	0.06579	0.1294	0.07911	0.08824	0.08654	0.07857	0.1159	0.03125	0.1377	0.09627	0.09821	0.09259	0.1271	0.05988	0.1087	0.0479	0.1303	0.05814	0.07143	0.1558	0.02941	0.07463	0.05405	0.068	0.1116	0.1406	0.2444	0.06	0.04	0.07333	0.07143	0.04321	0.03416	0.2267	0.03012	0.04412	0.07692	0.04464	0.09	0.06667	0.06522	0.08333	0.09649	0.009259	0.1	0.1238	0.04331	0.05031	0.08929	0.04104
rs4646425	SNP	15	74750940	74750940	T	C	1757	17777	CYP1A2	FALSE	Toxicity	3	-	escitalopram	Major Depressive Disorder	93	1571	8103	0.08995	0.1007	0.075	0.02419	0.08955	0.07586	0.1025	0.05357	0.1398	0.1026	0.0678	0.0753	0.09596	0.07622	0.09116	0.09946	0.1284	0.1159	0.1184	0.08117	0.0733	0.08951	0.08571	0.1288	0.123	0.125	0.1424	0.08642	0.1195	0.169	0.1142	0.07194	0.06774	0.06579	0.1294	0.07911	0.08824	0.08654	0.07857	0.1159	0.03125	0.1377	0.09627	0.09821	0.09259	0.1271	0.05988	0.1087	0.0479	0.1303	0.05814	0.07143	0.1558	0.02941	0.07463	0.05405	0.068	0.1116	0.1406	0.2444	0.06	0.04	0.07333	0.07143	0.04321	0.03416	0.2267	0.03012	0.04412	0.07692	0.04464	0.09	0.06667	0.06522	0.08333	0.09649	0.009259	0.1	0.1238	0.04331	0.05031	0.08929	0.04104
rs4646427	SNP	15	74753351	74753351	C	T	1755	17779	CYP1A2	FALSE	Toxicity	3	-	escitalopram	Major Depressive Disorder	93	1569	8105	0.08984	0.1007	0.075	0.02419	0.08955	0.07586	0.1025	0.05357	0.1398	0.1026	0.0678	0.0753	0.09596	0.07622	0.09116	0.09946	0.1284	0.1159	0.1184	0.08117	0.0733	0.08951	0.08571	0.1288	0.123	0.125	0.1424	0.08642	0.1195	0.169	0.1142	0.075	0.07097	0.06579	0.1294	0.07911	0.08824	0.08654	0.07857	0.1159	0.03125	0.1377	0.09627	0.09821	0.09259	0.1271	0.05988	0.1062	0.0479	0.1303	0.05814	0.07143	0.1558	0.02941	0.07463	0.05405	0.068	0.1116	0.1406	0.2444	0.06	0.04	0.07333	0.07143	0.04321	0.03416	0.2267	0.03012	0.04412	0.07692	0.04464	0.09	0.06667	0.06522	0.08333	0.09211	0.009259	0.1	0.1095	0.03937	0.05031	0.08929	0.04104
rs4646427	SNP	15	74753351	74753351	C	T	1755	17779	CYP1A2	FALSE	Efficacy	3	-	paroxetine	Major Depressive Disorder	93	1569	8105	0.08984	0.1007	0.075	0.02419	0.08955	0.07586	0.1025	0.05357	0.1398	0.1026	0.0678	0.0753	0.09596	0.07622	0.09116	0.09946	0.1284	0.1159	0.1184	0.08117	0.0733	0.08951	0.08571	0.1288	0.123	0.125	0.1424	0.08642	0.1195	0.169	0.1142	0.075	0.07097	0.06579	0.1294	0.07911	0.08824	0.08654	0.07857	0.1159	0.03125	0.1377	0.09627	0.09821	0.09259	0.1271	0.05988	0.1062	0.0479	0.1303	0.05814	0.07143	0.1558	0.02941	0.07463	0.05405	0.068	0.1116	0.1406	0.2444	0.06	0.04	0.07333	0.07143	0.04321	0.03416	0.2267	0.03012	0.04412	0.07692	0.04464	0.09	0.06667	0.06522	0.08333	0.09211	0.009259	0.1	0.1095	0.03937	0.05031	0.08929	0.04104
rs4646437	SNP	7	99767460	99767460	A	G	7485	12037	CYP3A4	TRUE	Toxicity	3	-	methadone	Heroin Dependence	1524	4437	3800	0.3834	0.2282	0.2642	0.3548	0.1716	0.269	0.2795	0.3478	0.3323	0.3041	0.2797	0.262	0.2273	0.3171	0.3287	0.3441	0.2877	0.3293	0.2368	0.3279	0.3351	0.3395	0.36	0.3344	0.369	0.3994	0.3182	0.3333	0.4241	0.2897	0.2809	0.3705	0.3871	0.4342	0.4441	0.4557	0.4529	0.4103	0.3714	0.3872	0.475	0.3563	0.5062	0.4464	0.3704	0.322	0.4521	0.4161	0.4401	0.3697	0.4651	0.373	0.487	0.5441	0.6493	0.4257	0.472	0.4911	0.4531	0.3556	0.46	0.6267	0.3333	0.5495	0.4444	0.5745	0.52	0.5542	0.5809	0.5231	0.5982	0.57	0.7833	0.5543	0.5625	0.364	0.3426	0.3133	0.3286	0.3543	0.2107	0.1696	0.2313
rs4646437	SNP	7	99767460	99767460	A	G	7485	12037	CYP3A4	TRUE	Efficacy,Metabolism/PK	3	-	cyclosporine	Kidney Transplantation	1524	4437	3800	0.3834	0.2282	0.2642	0.3548	0.1716	0.269	0.2795	0.3478	0.3323	0.3041	0.2797	0.262	0.2273	0.3171	0.3287	0.3441	0.2877	0.3293	0.2368	0.3279	0.3351	0.3395	0.36	0.3344	0.369	0.3994	0.3182	0.3333	0.4241	0.2897	0.2809	0.3705	0.3871	0.4342	0.4441	0.4557	0.4529	0.4103	0.3714	0.3872	0.475	0.3563	0.5062	0.4464	0.3704	0.322	0.4521	0.4161	0.4401	0.3697	0.4651	0.373	0.487	0.5441	0.6493	0.4257	0.472	0.4911	0.4531	0.3556	0.46	0.6267	0.3333	0.5495	0.4444	0.5745	0.52	0.5542	0.5809	0.5231	0.5982	0.57	0.7833	0.5543	0.5625	0.364	0.3426	0.3133	0.3286	0.3543	0.2107	0.1696	0.2313
rs4646437	SNP	7	99767460	99767460	A	G	7485	12037	CYP3A4	TRUE	Metabolism/PK	3	-	voriconazole	Mycoses	1524	4437	3800	0.3834	0.2282	0.2642	0.3548	0.1716	0.269	0.2795	0.3478	0.3323	0.3041	0.2797	0.262	0.2273	0.3171	0.3287	0.3441	0.2877	0.3293	0.2368	0.3279	0.3351	0.3395	0.36	0.3344	0.369	0.3994	0.3182	0.3333	0.4241	0.2897	0.2809	0.3705	0.3871	0.4342	0.4441	0.4557	0.4529	0.4103	0.3714	0.3872	0.475	0.3563	0.5062	0.4464	0.3704	0.322	0.4521	0.4161	0.4401	0.3697	0.4651	0.373	0.487	0.5441	0.6493	0.4257	0.472	0.4911	0.4531	0.3556	0.46	0.6267	0.3333	0.5495	0.4444	0.5745	0.52	0.5542	0.5809	0.5231	0.5982	0.57	0.7833	0.5543	0.5625	0.364	0.3426	0.3133	0.3286	0.3543	0.2107	0.1696	0.2313
rs4646437	SNP	7	99767460	99767460	A	G	7485	12037	CYP3A4	TRUE	Metabolism/PK	2A	-	tacrolimus	Kidney Transplantation,Liver transplantation,Proteinuria	1524	4437	3800	0.3834	0.2282	0.2642	0.3548	0.1716	0.269	0.2795	0.3478	0.3323	0.3041	0.2797	0.262	0.2273	0.3171	0.3287	0.3441	0.2877	0.3293	0.2368	0.3279	0.3351	0.3395	0.36	0.3344	0.369	0.3994	0.3182	0.3333	0.4241	0.2897	0.2809	0.3705	0.3871	0.4342	0.4441	0.4557	0.4529	0.4103	0.3714	0.3872	0.475	0.3563	0.5062	0.4464	0.3704	0.322	0.4521	0.4161	0.4401	0.3697	0.4651	0.373	0.487	0.5441	0.6493	0.4257	0.472	0.4911	0.4531	0.3556	0.46	0.6267	0.3333	0.5495	0.4444	0.5745	0.52	0.5542	0.5809	0.5231	0.5982	0.57	0.7833	0.5543	0.5625	0.364	0.3426	0.3133	0.3286	0.3543	0.2107	0.1696	0.2313
rs4646440	SNP	7	99763247	99763247	A	G	5434	14098	CYP3A4	TRUE	Toxicity	3	-	methadone	Heroin Dependence	878	3678	5210	0.2782	0.1275	0.1188	0.2419	0.09091	0.1483	0.1429	0.225	0.1522	0.1821	0.1525	0.1747	0.1414	0.1921	0.2403	0.2151	0.1757	0.2195	0.2237	0.224	0.2435	0.1111	0.2486	0.2301	0.254	0.2607	0.2182	0.2315	0.2965	0.1897	0.1111	0.2536	0.2806	0.3684	0.3357	0.3513	0.3647	0.3622	0.3214	0.2591	0.3438	0.2096	0.3882	0.3214	0.2593	0.2288	0.2934	0.2888	0.3413	0.2212	0.3081	0.2222	0.4091	0.5294	0.5746	0.3007	0.372	0.3661	0.4531	0.2556	0.3533	0.56	0.44	0.4451	0.3704	0.441	0.4333	0.4518	0.4485	0.4462	0.4821	0.47	0.6667	0.5054	0.4524	0.3509	0.3611	0.22	0.3143	0.3465	0.2327	0.1696	0.2425
rs4646450	SNP	7	99668695	99668695	A	G	7783	11749	CYP3A5	TRUE	Metabolism/PK	3	-	tacrolimus	Kidney Transplantation,Liver transplantation	1658	4467	3641	0.3985	0.2651	0.275	0.3065	0.209	0.2621	0.264	0.3741	0.323	0.3026	0.2797	0.2952	0.2677	0.3354	0.3453	0.3522	0.25	0.2988	0.25	0.3442	0.3743	0.2377	0.3914	0.3528	0.3452	0.3049	0.3152	0.3302	0.3894	0.3034	0.2407	0.3489	0.3839	0.3947	0.4685	0.4304	0.4765	0.4615	0.45	0.4177	0.3875	0.3533	0.4938	0.4732	0.3796	0.339	0.497	0.3944	0.4581	0.3424	0.4535	0.4206	0.5195	0.6912	0.6716	0.4662	0.512	0.4598	0.5156	0.3222	0.5067	0.72	0.5	0.6044	0.5741	0.5311	0.6067	0.6205	0.625	0.6231	0.6607	0.55	0.8	0.5978	0.5714	0.4123	0.4074	0.4667	0.4286	0.4134	0.2956	0.2232	0.2612
rs4646450	SNP	7	99668695	99668695	A	G	7783	11749	ZSCAN25	FALSE	Metabolism/PK	3	-	tacrolimus	Kidney Transplantation,Liver transplantation	1658	4467	3641	0.3985	0.2651	0.275	0.3065	0.209	0.2621	0.264	0.3741	0.323	0.3026	0.2797	0.2952	0.2677	0.3354	0.3453	0.3522	0.25	0.2988	0.25	0.3442	0.3743	0.2377	0.3914	0.3528	0.3452	0.3049	0.3152	0.3302	0.3894	0.3034	0.2407	0.3489	0.3839	0.3947	0.4685	0.4304	0.4765	0.4615	0.45	0.4177	0.3875	0.3533	0.4938	0.4732	0.3796	0.339	0.497	0.3944	0.4581	0.3424	0.4535	0.4206	0.5195	0.6912	0.6716	0.4662	0.512	0.4598	0.5156	0.3222	0.5067	0.72	0.5	0.6044	0.5741	0.5311	0.6067	0.6205	0.625	0.6231	0.6607	0.55	0.8	0.5978	0.5714	0.4123	0.4074	0.4667	0.4286	0.4134	0.2956	0.2232	0.2612
rs4646487	SNP	1	46813503	46813503	T	C	4797	14737	CYP4B1	FALSE	Toxicity	3	-	docetaxel,thalidomide	Prostatic Neoplasms	579	3639	5549	0.2456	0.2416	0.2594	0.2581	0.3433	0.3138	0.3199	0.2607	0.2609	0.3128	0.2627	0.2349	0.3081	0.2256	0.3343	0.2285	0.2095	0.2805	0.2632	0.2435	0.2304	0.2963	0.24	0.2546	0.2659	0.1524	0.2545	0.2609	0.208	0.2897	0.2469	0.2857	0.3	0.1908	0.2517	0.2057	0.2206	0.2949	0.2571	0.2104	0.2625	0.2725	0.2236	0.2232	0.2685	0.1864	0.2216	0.1522	0.1826	0.2273	0.2733	0.2302	0.2792	0.25	0.1493	0.2061	0.216	0.1875	0.2812	0.2667	0.18	0.1733	0.26	0.1648	0.1543	0.2826	0.09333	0.259	0.1765	0.2308	0.1875	0.15	0.375	0.212	0.2827	0.2982	0.2407	0.2933	0.3048	0.252	0.2264	0.2143	0.2537
rs4646536	SNP	12	57764205	57764205	G	A	11287	8247	CYP27B1	FALSE	Toxicity	3	-	tenofovir disoproxil fumarate	HIV infectious disease,nephrotoxicity	3275	4737	1755	0.5778	0.4564	0.4656	0.5484	0.4552	0.5345	0.528	0.5821	0.5155	0.5538	0.5169	0.5602	0.4899	0.561	0.5414	0.4946	0.5338	0.5762	0.5921	0.5649	0.589	0.6235	0.5057	0.5767	0.5833	0.5579	0.5485	0.5617	0.5796	0.5207	0.5648	0.6071	0.6258	0.75	0.6049	0.5823	0.6647	0.6122	0.55	0.6189	0.6125	0.5629	0.6366	0.6696	0.5926	0.5932	0.5449	0.5776	0.6108	0.5697	0.6105	0.5873	0.6364	0.5588	0.6045	0.6014	0.656	0.5893	0.6875	0.5	0.48	0.5667	0.7733	0.6648	0.5617	0.6304	0.44	0.6807	0.6471	0.5692	0.7232	0.56	0.7	0.6087	0.5714	0.5482	0.537	0.7	0.619	0.622	0.6132	0.6607	0.4925
rs4648287	SNP	1	187000000	187000000	G	A	9	19527	PTGS2	FALSE	Toxicity	3	-	atenolol	Hypertension	0	9	9759	0.0004607	0	0	0	0	0	0	0	0	0	0	0	0	0	0	0	0	0	0	0	0	0	0	0	0	0	0	0	0	0	0	0	0	0	0	0	0	0	0	0	0	0	0	0	0	0	0	0	0	0	0	0	0	0	0	0	0	0	0	0	0	0	0	0	0	0	0	0	0	0	0	0	0	0	0	0	0	0	0	0	0	0	0
rs4654327	SNP	1	28863626	28863626	A	G	13688	5844	OPRD1	FALSE	Efficacy	3	-	naltrexone	Alcohol abuse	4805	4078	883	0.7008	0.6342	0.6156	0.6855	0.7388	0.6517	0.7143	0.6583	0.6242	0.6487	0.6949	0.6717	0.7172	0.6196	0.6657	0.6559	0.7162	0.6677	0.6316	0.7045	0.6675	0.7037	0.7114	0.681	0.6905	0.6616	0.6939	0.6852	0.677	0.6931	0.6728	0.6929	0.6613	0.7632	0.7448	0.6994	0.7618	0.7051	0.6714	0.747	0.7688	0.7725	0.7422	0.7857	0.7099	0.7712	0.6078	0.6925	0.6766	0.7212	0.7674	0.7143	0.6883	0.7794	0.7612	0.7601	0.724	0.7411	0.7188	0.6	0.6	0.54	0.5133	0.7857	0.7654	0.7733	0.7333	0.6928	0.7794	0.7692	0.7857	0.8	0.6667	0.8043	0.8542	0.6974	0.7593	0.8467	0.7857	0.689	0.7138	0.8036	0.6754
rs4654327	SNP	1	28863626	28863626	A	G	13688	5844	OPRD1	FALSE	Toxicity	3	-	heroin	Heroin Dependence	4805	4078	883	0.7008	0.6342	0.6156	0.6855	0.7388	0.6517	0.7143	0.6583	0.6242	0.6487	0.6949	0.6717	0.7172	0.6196	0.6657	0.6559	0.7162	0.6677	0.6316	0.7045	0.6675	0.7037	0.7114	0.681	0.6905	0.6616	0.6939	0.6852	0.677	0.6931	0.6728	0.6929	0.6613	0.7632	0.7448	0.6994	0.7618	0.7051	0.6714	0.747	0.7688	0.7725	0.7422	0.7857	0.7099	0.7712	0.6078	0.6925	0.6766	0.7212	0.7674	0.7143	0.6883	0.7794	0.7612	0.7601	0.724	0.7411	0.7188	0.6	0.6	0.54	0.5133	0.7857	0.7654	0.7733	0.7333	0.6928	0.7794	0.7692	0.7857	0.8	0.6667	0.8043	0.8542	0.6974	0.7593	0.8467	0.7857	0.689	0.7138	0.8036	0.6754
rs4655226	SNP	1	20601791	20601791	T	C	2332	17202	CDA	FALSE	Metabolism/PK	3	-	difluorodeoxyuridine	Neoplasms	131	2070	7566	0.1194	0.1275	0.1312	0.1129	0.1567	0.1241	0.1584	0.1393	0.1553	0.1077	0.09322	0.1265	0.1818	0.1189	0.1188	0.1156	0.1081	0.1189	0.2105	0.1234	0.09686	0.08025	0.1457	0.08896	0.1389	0.1128	0.1576	0.1111	0.1327	0.08276	0.1265	0.175	0.09032	0.1447	0.1259	0.1139	0.1235	0.141	0.07857	0.1159	0.09375	0.1287	0.09627	0.1786	0.1204	0.1695	0.08683	0.1429	0.1108	0.1273	0.1047	0.1349	0.1623	0.04412	0.1045	0.1385	0.096	0.1205	0.1719	0.1667	0.1467	0.06667	0.1867	0.1209	0.1358	0.07143	0.1867	0.09036	0.06618	0.1231	0.1071	0.06	0.1864	0.07609	0.08631	0.07895	0.0463	0.08	0.09048	0.1181	0.1195	0.1607	0.1119
rs4659982	SNP	1	241000000	241000000	C	T	8578	10950	GREM2	FALSE	Efficacy	3	-	allopurinol	-	1950	4678	3136	0.4393	0.4027	0.4375	0.3871	0.3358	0.4379	0.3634	0.4393	0.4224	0.3718	0.339	0.4428	0.3636	0.3811	0.4503	0.4274	0.3243	0.3506	0.3553	0.4156	0.3526	0.466	0.3943	0.4233	0.4484	0.3841	0.4482	0.4414	0.3982	0.5034	0.4722	0.425	0.4613	0.3882	0.451	0.4367	0.4794	0.4936	0.4357	0.3933	0.3438	0.4281	0.4783	0.4911	0.4228	0.4915	0.4699	0.5373	0.4281	0.5061	0.3895	0.5397	0.4805	0.3971	0.4701	0.4561	0.516	0.5045	0.5625	0.5556	0.3533	0.5533	0.92	0.5	0.4198	0.4845	0.3733	0.4759	0.4632	0.4154	0.5	0.55	0.525	0.5435	0.4583	0.3991	0.3796	0.54	0.4429	0.378	0.4371	0.1607	0.3993
rs4661012	SNP	1	157000000	157000000	G	T	10754	8782	PEAR1	FALSE	Efficacy	3	-	ticagrelor	-	2959	4836	1973	0.5505	0.5302	0.45	0.4194	0.5373	0.5138	0.5342	0.5821	0.4441	0.5026	0.5169	0.5572	0.5707	0.5549	0.5	0.4973	0.5405	0.5518	0.4605	0.539	0.5183	0.463	0.5629	0.4724	0.5437	0.6707	0.4818	0.5185	0.5398	0.5655	0.5247	0.55	0.5194	0.4803	0.6049	0.5633	0.5118	0.5449	0.4214	0.4939	0.5625	0.6078	0.5124	0.5625	0.5926	0.5932	0.5629	0.5901	0.5419	0.5212	0.5756	0.5635	0.5	0.5882	0.5373	0.7061	0.612	0.5446	0.5781	0.4	0.4133	0.6667	0.7133	0.6429	0.7099	0.6242	0.5267	0.6566	0.6397	0.6308	0.6429	0.59	0.7167	0.6141	0.5952	0.5965	0.5556	0.66	0.5095	0.5906	0.5881	0.625	0.5261
rs4673	SNP	16	88646828	88646828	G	A	13495	6033	CYBA	FALSE	Other	3	-	simvastatin	Hypercholesterolemia	4758	3979	1027	0.6911	0.6644	0.6938	0.7339	0.6418	0.6655	0.6522	0.6367	0.6562	0.6641	0.6356	0.6325	0.6364	0.6677	0.6409	0.6747	0.7027	0.7043	0.8289	0.6494	0.6402	0.7284	0.6914	0.6687	0.6825	0.6829	0.5758	0.6451	0.6327	0.7	0.6327	0.6393	0.6935	0.6908	0.7203	0.6392	0.7	0.6699	0.6286	0.628	0.6	0.7066	0.6646	0.6696	0.6204	0.6102	0.6707	0.7019	0.6228	0.6091	0.6453	0.6825	0.7078	0.6912	0.6194	0.6993	0.696	0.6518	0.6406	0.5778	0.78	0.7133	0.7533	0.7582	0.821	0.6801	0.6333	0.6807	0.7721	0.7231	0.7857	0.79	0.8833	0.7772	0.7113	0.7675	0.8796	0.9333	0.8619	0.8858	0.9088	0.8304	0.9515
rs4673	SNP	16	88646828	88646828	G	A	13495	6033	CYBA	FALSE	Efficacy,Toxicity	3	-	doxorubicin,idarubicin	Neoplasms	4758	3979	1027	0.6911	0.6644	0.6938	0.7339	0.6418	0.6655	0.6522	0.6367	0.6562	0.6641	0.6356	0.6325	0.6364	0.6677	0.6409	0.6747	0.7027	0.7043	0.8289	0.6494	0.6402	0.7284	0.6914	0.6687	0.6825	0.6829	0.5758	0.6451	0.6327	0.7	0.6327	0.6393	0.6935	0.6908	0.7203	0.6392	0.7	0.6699	0.6286	0.628	0.6	0.7066	0.6646	0.6696	0.6204	0.6102	0.6707	0.7019	0.6228	0.6091	0.6453	0.6825	0.7078	0.6912	0.6194	0.6993	0.696	0.6518	0.6406	0.5778	0.78	0.7133	0.7533	0.7582	0.821	0.6801	0.6333	0.6807	0.7721	0.7231	0.7857	0.79	0.8833	0.7772	0.7113	0.7675	0.8796	0.9333	0.8619	0.8858	0.9088	0.8304	0.9515
rs4673	SNP	16	88646828	88646828	G	A	13495	6033	CYBA	FALSE	Toxicity	3	-	cisplatin,doxorubicin	Anemia,Mucositis,Osteosarcoma	4758	3979	1027	0.6911	0.6644	0.6938	0.7339	0.6418	0.6655	0.6522	0.6367	0.6562	0.6641	0.6356	0.6325	0.6364	0.6677	0.6409	0.6747	0.7027	0.7043	0.8289	0.6494	0.6402	0.7284	0.6914	0.6687	0.6825	0.6829	0.5758	0.6451	0.6327	0.7	0.6327	0.6393	0.6935	0.6908	0.7203	0.6392	0.7	0.6699	0.6286	0.628	0.6	0.7066	0.6646	0.6696	0.6204	0.6102	0.6707	0.7019	0.6228	0.6091	0.6453	0.6825	0.7078	0.6912	0.6194	0.6993	0.696	0.6518	0.6406	0.5778	0.78	0.7133	0.7533	0.7582	0.821	0.6801	0.6333	0.6807	0.7721	0.7231	0.7857	0.79	0.8833	0.7772	0.7113	0.7675	0.8796	0.9333	0.8619	0.8858	0.9088	0.8304	0.9515
rs4673	SNP	16	88646828	88646828	G	A	13495	6033	CYBA	FALSE	Toxicity	3	-	doxorubicin,idarubicin	Neoplasms	4758	3979	1027	0.6911	0.6644	0.6938	0.7339	0.6418	0.6655	0.6522	0.6367	0.6562	0.6641	0.6356	0.6325	0.6364	0.6677	0.6409	0.6747	0.7027	0.7043	0.8289	0.6494	0.6402	0.7284	0.6914	0.6687	0.6825	0.6829	0.5758	0.6451	0.6327	0.7	0.6327	0.6393	0.6935	0.6908	0.7203	0.6392	0.7	0.6699	0.6286	0.628	0.6	0.7066	0.6646	0.6696	0.6204	0.6102	0.6707	0.7019	0.6228	0.6091	0.6453	0.6825	0.7078	0.6912	0.6194	0.6993	0.696	0.6518	0.6406	0.5778	0.78	0.7133	0.7533	0.7582	0.821	0.6801	0.6333	0.6807	0.7721	0.7231	0.7857	0.79	0.8833	0.7772	0.7113	0.7675	0.8796	0.9333	0.8619	0.8858	0.9088	0.8304	0.9515
rs4673993	SNP	2	215000000	215000000	C	T	9558	9972	ATIC	FALSE	Efficacy	2B	-	methotrexate	Rheumatoid arthritis	2440	4678	2647	0.4894	0.4392	0.5	0.3871	0.4403	0.4862	0.4783	0.4107	0.4068	0.4179	0.4915	0.4518	0.4545	0.4848	0.5801	0.4543	0.3514	0.4543	0.4474	0.5097	0.4424	0.5586	0.5171	0.5215	0.5079	0.497	0.5515	0.5154	0.3938	0.5483	0.5401	0.4821	0.4839	0.375	0.528	0.5095	0.4438	0.4806	0.5	0.5	0.55	0.524	0.5155	0.5893	0.5833	0.4831	0.4641	0.4286	0.494	0.5273	0.5523	0.5397	0.4805	0.7206	0.4925	0.5169	0.552	0.4955	0.5469	0.3889	0.4867	0.6467	0.6867	0.4286	0.6111	0.5062	0.6533	0.5241	0.6471	0.6154	0.6071	0.61	0.7333	0.6467	0.6458	0.3728	0.1667	0.3133	0.419	0.3976	0.2799	0.25	0.3097
rs4675690	SNP	2	208000000	208000000	T	C	8166	11362	-	FALSE	Toxicity	3	-	citalopram	Major Depressive Disorder	1757	4652	3355	0.4182	0.406	0.3594	0.5081	0.3731	0.4276	0.4224	0.4607	0.4125	0.3744	0.4068	0.3976	0.4184	0.4482	0.3889	0.4301	0.5203	0.4634	0.4737	0.3994	0.411	0.3056	0.4171	0.3681	0.4167	0.372	0.3636	0.3889	0.4196	0.4414	0.3519	0.4071	0.3806	0.4079	0.4441	0.4209	0.3912	0.4359	0.3786	0.4421	0.425	0.3922	0.4565	0.4018	0.3735	0.4322	0.3413	0.3634	0.3653	0.4242	0.343	0.3413	0.4675	0.4559	0.4104	0.3682	0.396	0.4062	0.4062	0.5333	0.3	0.46	0.3467	0.5495	0.3519	0.413	0.3733	0.4518	0.4118	0.3462	0.375	0.42	0.2667	0.4293	0.3512	0.5088	0.537	0.5333	0.5381	0.689	0.6604	0.5089	0.5784
rs4678145	SNP	3	125000000	125000000	C	G	3503	16033	UMPS	FALSE	Toxicity	3	-	capecitabine	Asthenia,Neoplasms	346	2811	6611	0.1793	0.1745	0.2	0.07258	0.1343	0.2138	0.2391	0.1786	0.1832	0.159	0.1695	0.1446	0.1414	0.1433	0.1547	0.1694	0.1622	0.1402	0.2105	0.1753	0.144	0.1235	0.2314	0.1319	0.1349	0.2043	0.1515	0.1698	0.1903	0.1897	0.2068	0.2	0.1774	0.1974	0.1818	0.2057	0.2294	0.1571	0.2071	0.1707	0.1062	0.1766	0.1739	0.1786	0.1574	0.2542	0.3144	0.1832	0.1707	0.2212	0.2151	0.1587	0.1299	0.2206	0.1791	0.2365	0.16	0.183	0.1719	0.2333	0.1267	0.3667	0.1	0.2198	0.1235	0.118	0.1333	0.1867	0.1985	0.1846	0.1071	0.19	0.3833	0.1902	0.2619	0.1886	0.2407	0.2	0.1238	0.1535	0.1635	0.1964	0.08209
rs4680	SNP	22	19963748	19963748	A	G	8220	11310	COMT	TRUE	Efficacy	3	-	clozapine	Schizophrenia	1757	4706	3302	0.4209	0.4765	0.5156	0.5968	0.4328	0.4618	0.4938	0.5	0.4286	0.5051	0.4068	0.5271	0.399	0.503	0.4669	0.4704	0.4324	0.4543	0.3816	0.474	0.4031	0.4414	0.4543	0.4632	0.3413	0.4202	0.5061	0.4444	0.4602	0.3966	0.4599	0.4429	0.4097	0.3487	0.4441	0.3924	0.45	0.4327	0.4429	0.375	0.375	0.4281	0.4565	0.4375	0.4846	0.3729	0.4042	0.3975	0.4217	0.4727	0.3721	0.373	0.4221	0.4265	0.3507	0.4223	0.368	0.3482	0.4219	0.1889	0.3467	0.3733	0.2333	0.5	0.2778	0.3758	0.4067	0.3735	0.375	0.3077	0.3393	0.32	0.3	0.3641	0.3512	0.4211	0.3519	0.36	0.419	0.4173	0.2799	0.3393	0.3246
rs4680	SNP	22	19963748	19963748	A	G	8220	11310	COMT	TRUE	Dosage	3	-	morphine	Pain,Pain, Postoperative	1757	4706	3302	0.4209	0.4765	0.5156	0.5968	0.4328	0.4618	0.4938	0.5	0.4286	0.5051	0.4068	0.5271	0.399	0.503	0.4669	0.4704	0.4324	0.4543	0.3816	0.474	0.4031	0.4414	0.4543	0.4632	0.3413	0.4202	0.5061	0.4444	0.4602	0.3966	0.4599	0.4429	0.4097	0.3487	0.4441	0.3924	0.45	0.4327	0.4429	0.375	0.375	0.4281	0.4565	0.4375	0.4846	0.3729	0.4042	0.3975	0.4217	0.4727	0.3721	0.373	0.4221	0.4265	0.3507	0.4223	0.368	0.3482	0.4219	0.1889	0.3467	0.3733	0.2333	0.5	0.2778	0.3758	0.4067	0.3735	0.375	0.3077	0.3393	0.32	0.3	0.3641	0.3512	0.4211	0.3519	0.36	0.419	0.4173	0.2799	0.3393	0.3246
rs4680	SNP	22	19963748	19963748	A	G	8220	11310	COMT	TRUE	Dosage	3	-	opioids	Pain,Pain, Postoperative	1757	4706	3302	0.4209	0.4765	0.5156	0.5968	0.4328	0.4618	0.4938	0.5	0.4286	0.5051	0.4068	0.5271	0.399	0.503	0.4669	0.4704	0.4324	0.4543	0.3816	0.474	0.4031	0.4414	0.4543	0.4632	0.3413	0.4202	0.5061	0.4444	0.4602	0.3966	0.4599	0.4429	0.4097	0.3487	0.4441	0.3924	0.45	0.4327	0.4429	0.375	0.375	0.4281	0.4565	0.4375	0.4846	0.3729	0.4042	0.3975	0.4217	0.4727	0.3721	0.373	0.4221	0.4265	0.3507	0.4223	0.368	0.3482	0.4219	0.1889	0.3467	0.3733	0.2333	0.5	0.2778	0.3758	0.4067	0.3735	0.375	0.3077	0.3393	0.32	0.3	0.3641	0.3512	0.4211	0.3519	0.36	0.419	0.4173	0.2799	0.3393	0.3246
rs4680	SNP	22	19963748	19963748	A	G	8220	11310	COMT	TRUE	Efficacy	3	-	propranolol	Temporomandibular joint dysfunction syndrome	1757	4706	3302	0.4209	0.4765	0.5156	0.5968	0.4328	0.4618	0.4938	0.5	0.4286	0.5051	0.4068	0.5271	0.399	0.503	0.4669	0.4704	0.4324	0.4543	0.3816	0.474	0.4031	0.4414	0.4543	0.4632	0.3413	0.4202	0.5061	0.4444	0.4602	0.3966	0.4599	0.4429	0.4097	0.3487	0.4441	0.3924	0.45	0.4327	0.4429	0.375	0.375	0.4281	0.4565	0.4375	0.4846	0.3729	0.4042	0.3975	0.4217	0.4727	0.3721	0.373	0.4221	0.4265	0.3507	0.4223	0.368	0.3482	0.4219	0.1889	0.3467	0.3733	0.2333	0.5	0.2778	0.3758	0.4067	0.3735	0.375	0.3077	0.3393	0.32	0.3	0.3641	0.3512	0.4211	0.3519	0.36	0.419	0.4173	0.2799	0.3393	0.3246
rs4680	SNP	22	19963748	19963748	A	G	8220	11310	COMT	TRUE	Efficacy	3	-	morphine	Pain	1757	4706	3302	0.4209	0.4765	0.5156	0.5968	0.4328	0.4618	0.4938	0.5	0.4286	0.5051	0.4068	0.5271	0.399	0.503	0.4669	0.4704	0.4324	0.4543	0.3816	0.474	0.4031	0.4414	0.4543	0.4632	0.3413	0.4202	0.5061	0.4444	0.4602	0.3966	0.4599	0.4429	0.4097	0.3487	0.4441	0.3924	0.45	0.4327	0.4429	0.375	0.375	0.4281	0.4565	0.4375	0.4846	0.3729	0.4042	0.3975	0.4217	0.4727	0.3721	0.373	0.4221	0.4265	0.3507	0.4223	0.368	0.3482	0.4219	0.1889	0.3467	0.3733	0.2333	0.5	0.2778	0.3758	0.4067	0.3735	0.375	0.3077	0.3393	0.32	0.3	0.3641	0.3512	0.4211	0.3519	0.36	0.419	0.4173	0.2799	0.3393	0.3246
rs4680	SNP	22	19963748	19963748	A	G	8220	11310	COMT	TRUE	Dosage	3	-	sufentanil	-	1757	4706	3302	0.4209	0.4765	0.5156	0.5968	0.4328	0.4618	0.4938	0.5	0.4286	0.5051	0.4068	0.5271	0.399	0.503	0.4669	0.4704	0.4324	0.4543	0.3816	0.474	0.4031	0.4414	0.4543	0.4632	0.3413	0.4202	0.5061	0.4444	0.4602	0.3966	0.4599	0.4429	0.4097	0.3487	0.4441	0.3924	0.45	0.4327	0.4429	0.375	0.375	0.4281	0.4565	0.4375	0.4846	0.3729	0.4042	0.3975	0.4217	0.4727	0.3721	0.373	0.4221	0.4265	0.3507	0.4223	0.368	0.3482	0.4219	0.1889	0.3467	0.3733	0.2333	0.5	0.2778	0.3758	0.4067	0.3735	0.375	0.3077	0.3393	0.32	0.3	0.3641	0.3512	0.4211	0.3519	0.36	0.419	0.4173	0.2799	0.3393	0.3246
rs4680	SNP	22	19963748	19963748	A	G	8220	11310	COMT	TRUE	Efficacy	3	-	remifentanil	Pain	1757	4706	3302	0.4209	0.4765	0.5156	0.5968	0.4328	0.4618	0.4938	0.5	0.4286	0.5051	0.4068	0.5271	0.399	0.503	0.4669	0.4704	0.4324	0.4543	0.3816	0.474	0.4031	0.4414	0.4543	0.4632	0.3413	0.4202	0.5061	0.4444	0.4602	0.3966	0.4599	0.4429	0.4097	0.3487	0.4441	0.3924	0.45	0.4327	0.4429	0.375	0.375	0.4281	0.4565	0.4375	0.4846	0.3729	0.4042	0.3975	0.4217	0.4727	0.3721	0.373	0.4221	0.4265	0.3507	0.4223	0.368	0.3482	0.4219	0.1889	0.3467	0.3733	0.2333	0.5	0.2778	0.3758	0.4067	0.3735	0.375	0.3077	0.3393	0.32	0.3	0.3641	0.3512	0.4211	0.3519	0.36	0.419	0.4173	0.2799	0.3393	0.3246
rs4680	SNP	22	19963748	19963748	A	G	8220	11310	COMT	TRUE	Toxicity	3	-	naloxone,oxycodone	Erythema	1757	4706	3302	0.4209	0.4765	0.5156	0.5968	0.4328	0.4618	0.4938	0.5	0.4286	0.5051	0.4068	0.5271	0.399	0.503	0.4669	0.4704	0.4324	0.4543	0.3816	0.474	0.4031	0.4414	0.4543	0.4632	0.3413	0.4202	0.5061	0.4444	0.4602	0.3966	0.4599	0.4429	0.4097	0.3487	0.4441	0.3924	0.45	0.4327	0.4429	0.375	0.375	0.4281	0.4565	0.4375	0.4846	0.3729	0.4042	0.3975	0.4217	0.4727	0.3721	0.373	0.4221	0.4265	0.3507	0.4223	0.368	0.3482	0.4219	0.1889	0.3467	0.3733	0.2333	0.5	0.2778	0.3758	0.4067	0.3735	0.375	0.3077	0.3393	0.32	0.3	0.3641	0.3512	0.4211	0.3519	0.36	0.419	0.4173	0.2799	0.3393	0.3246
rs4680	SNP	22	19963748	19963748	A	G	8220	11310	COMT	TRUE	Toxicity	3	-	buprenorphine,fentanyl,tramadol	adverse events,Opioid-Related Disorders	1757	4706	3302	0.4209	0.4765	0.5156	0.5968	0.4328	0.4618	0.4938	0.5	0.4286	0.5051	0.4068	0.5271	0.399	0.503	0.4669	0.4704	0.4324	0.4543	0.3816	0.474	0.4031	0.4414	0.4543	0.4632	0.3413	0.4202	0.5061	0.4444	0.4602	0.3966	0.4599	0.4429	0.4097	0.3487	0.4441	0.3924	0.45	0.4327	0.4429	0.375	0.375	0.4281	0.4565	0.4375	0.4846	0.3729	0.4042	0.3975	0.4217	0.4727	0.3721	0.373	0.4221	0.4265	0.3507	0.4223	0.368	0.3482	0.4219	0.1889	0.3467	0.3733	0.2333	0.5	0.2778	0.3758	0.4067	0.3735	0.375	0.3077	0.3393	0.32	0.3	0.3641	0.3512	0.4211	0.3519	0.36	0.419	0.4173	0.2799	0.3393	0.3246
rs4680	SNP	22	19963748	19963748	A	G	8220	11310	COMT	TRUE	Efficacy	3	-	erenumab	Migraine with Aura,Migraine without Aura	1757	4706	3302	0.4209	0.4765	0.5156	0.5968	0.4328	0.4618	0.4938	0.5	0.4286	0.5051	0.4068	0.5271	0.399	0.503	0.4669	0.4704	0.4324	0.4543	0.3816	0.474	0.4031	0.4414	0.4543	0.4632	0.3413	0.4202	0.5061	0.4444	0.4602	0.3966	0.4599	0.4429	0.4097	0.3487	0.4441	0.3924	0.45	0.4327	0.4429	0.375	0.375	0.4281	0.4565	0.4375	0.4846	0.3729	0.4042	0.3975	0.4217	0.4727	0.3721	0.373	0.4221	0.4265	0.3507	0.4223	0.368	0.3482	0.4219	0.1889	0.3467	0.3733	0.2333	0.5	0.2778	0.3758	0.4067	0.3735	0.375	0.3077	0.3393	0.32	0.3	0.3641	0.3512	0.4211	0.3519	0.36	0.419	0.4173	0.2799	0.3393	0.3246
rs4680	SNP	22	19963748	19963748	A	G	8220	11310	COMT	TRUE	Toxicity	3	-	buprenorphine,fentanyl,tramadol	Exanthema,Opioid-Related Disorders	1757	4706	3302	0.4209	0.4765	0.5156	0.5968	0.4328	0.4618	0.4938	0.5	0.4286	0.5051	0.4068	0.5271	0.399	0.503	0.4669	0.4704	0.4324	0.4543	0.3816	0.474	0.4031	0.4414	0.4543	0.4632	0.3413	0.4202	0.5061	0.4444	0.4602	0.3966	0.4599	0.4429	0.4097	0.3487	0.4441	0.3924	0.45	0.4327	0.4429	0.375	0.375	0.4281	0.4565	0.4375	0.4846	0.3729	0.4042	0.3975	0.4217	0.4727	0.3721	0.373	0.4221	0.4265	0.3507	0.4223	0.368	0.3482	0.4219	0.1889	0.3467	0.3733	0.2333	0.5	0.2778	0.3758	0.4067	0.3735	0.375	0.3077	0.3393	0.32	0.3	0.3641	0.3512	0.4211	0.3519	0.36	0.419	0.4173	0.2799	0.3393	0.3246
rs4680	SNP	22	19963748	19963748	A	G	8220	11310	COMT	TRUE	Toxicity	3	-	fentanyl	Somnolence	1757	4706	3302	0.4209	0.4765	0.5156	0.5968	0.4328	0.4618	0.4938	0.5	0.4286	0.5051	0.4068	0.5271	0.399	0.503	0.4669	0.4704	0.4324	0.4543	0.3816	0.474	0.4031	0.4414	0.4543	0.4632	0.3413	0.4202	0.5061	0.4444	0.4602	0.3966	0.4599	0.4429	0.4097	0.3487	0.4441	0.3924	0.45	0.4327	0.4429	0.375	0.375	0.4281	0.4565	0.4375	0.4846	0.3729	0.4042	0.3975	0.4217	0.4727	0.3721	0.373	0.4221	0.4265	0.3507	0.4223	0.368	0.3482	0.4219	0.1889	0.3467	0.3733	0.2333	0.5	0.2778	0.3758	0.4067	0.3735	0.375	0.3077	0.3393	0.32	0.3	0.3641	0.3512	0.4211	0.3519	0.36	0.419	0.4173	0.2799	0.3393	0.3246
rs4680	SNP	22	19963748	19963748	A	G	8220	11310	COMT	TRUE	Efficacy	3	-	fremanezumab	Migraine with Aura,Migraine without Aura	1757	4706	3302	0.4209	0.4765	0.5156	0.5968	0.4328	0.4618	0.4938	0.5	0.4286	0.5051	0.4068	0.5271	0.399	0.503	0.4669	0.4704	0.4324	0.4543	0.3816	0.474	0.4031	0.4414	0.4543	0.4632	0.3413	0.4202	0.5061	0.4444	0.4602	0.3966	0.4599	0.4429	0.4097	0.3487	0.4441	0.3924	0.45	0.4327	0.4429	0.375	0.375	0.4281	0.4565	0.4375	0.4846	0.3729	0.4042	0.3975	0.4217	0.4727	0.3721	0.373	0.4221	0.4265	0.3507	0.4223	0.368	0.3482	0.4219	0.1889	0.3467	0.3733	0.2333	0.5	0.2778	0.3758	0.4067	0.3735	0.375	0.3077	0.3393	0.32	0.3	0.3641	0.3512	0.4211	0.3519	0.36	0.419	0.4173	0.2799	0.3393	0.3246
rs4680	SNP	22	19963748	19963748	A	G	8220	11310	COMT	TRUE	Efficacy	3	-	galcanezumab	Migraine with Aura,Migraine without Aura	1757	4706	3302	0.4209	0.4765	0.5156	0.5968	0.4328	0.4618	0.4938	0.5	0.4286	0.5051	0.4068	0.5271	0.399	0.503	0.4669	0.4704	0.4324	0.4543	0.3816	0.474	0.4031	0.4414	0.4543	0.4632	0.3413	0.4202	0.5061	0.4444	0.4602	0.3966	0.4599	0.4429	0.4097	0.3487	0.4441	0.3924	0.45	0.4327	0.4429	0.375	0.375	0.4281	0.4565	0.4375	0.4846	0.3729	0.4042	0.3975	0.4217	0.4727	0.3721	0.373	0.4221	0.4265	0.3507	0.4223	0.368	0.3482	0.4219	0.1889	0.3467	0.3733	0.2333	0.5	0.2778	0.3758	0.4067	0.3735	0.375	0.3077	0.3393	0.32	0.3	0.3641	0.3512	0.4211	0.3519	0.36	0.419	0.4173	0.2799	0.3393	0.3246
rs4680	SNP	22	19963748	19963748	A	G	8220	11310	COMT	TRUE	Efficacy	3	-	fentanyl	Pain	1757	4706	3302	0.4209	0.4765	0.5156	0.5968	0.4328	0.4618	0.4938	0.5	0.4286	0.5051	0.4068	0.5271	0.399	0.503	0.4669	0.4704	0.4324	0.4543	0.3816	0.474	0.4031	0.4414	0.4543	0.4632	0.3413	0.4202	0.5061	0.4444	0.4602	0.3966	0.4599	0.4429	0.4097	0.3487	0.4441	0.3924	0.45	0.4327	0.4429	0.375	0.375	0.4281	0.4565	0.4375	0.4846	0.3729	0.4042	0.3975	0.4217	0.4727	0.3721	0.373	0.4221	0.4265	0.3507	0.4223	0.368	0.3482	0.4219	0.1889	0.3467	0.3733	0.2333	0.5	0.2778	0.3758	0.4067	0.3735	0.375	0.3077	0.3393	0.32	0.3	0.3641	0.3512	0.4211	0.3519	0.36	0.419	0.4173	0.2799	0.3393	0.3246
rs4680	SNP	22	19963748	19963748	A	G	8220	11310	COMT	TRUE	Toxicity	3	-	naloxone,oxycodone	Vomiting	1757	4706	3302	0.4209	0.4765	0.5156	0.5968	0.4328	0.4618	0.4938	0.5	0.4286	0.5051	0.4068	0.5271	0.399	0.503	0.4669	0.4704	0.4324	0.4543	0.3816	0.474	0.4031	0.4414	0.4543	0.4632	0.3413	0.4202	0.5061	0.4444	0.4602	0.3966	0.4599	0.4429	0.4097	0.3487	0.4441	0.3924	0.45	0.4327	0.4429	0.375	0.375	0.4281	0.4565	0.4375	0.4846	0.3729	0.4042	0.3975	0.4217	0.4727	0.3721	0.373	0.4221	0.4265	0.3507	0.4223	0.368	0.3482	0.4219	0.1889	0.3467	0.3733	0.2333	0.5	0.2778	0.3758	0.4067	0.3735	0.375	0.3077	0.3393	0.32	0.3	0.3641	0.3512	0.4211	0.3519	0.36	0.419	0.4173	0.2799	0.3393	0.3246
rs4680	SNP	22	19963748	19963748	A	G	8220	11310	COMT	TRUE	Toxicity	3	-	methadone	Neonatal Abstinence Syndrome	1757	4706	3302	0.4209	0.4765	0.5156	0.5968	0.4328	0.4618	0.4938	0.5	0.4286	0.5051	0.4068	0.5271	0.399	0.503	0.4669	0.4704	0.4324	0.4543	0.3816	0.474	0.4031	0.4414	0.4543	0.4632	0.3413	0.4202	0.5061	0.4444	0.4602	0.3966	0.4599	0.4429	0.4097	0.3487	0.4441	0.3924	0.45	0.4327	0.4429	0.375	0.375	0.4281	0.4565	0.4375	0.4846	0.3729	0.4042	0.3975	0.4217	0.4727	0.3721	0.373	0.4221	0.4265	0.3507	0.4223	0.368	0.3482	0.4219	0.1889	0.3467	0.3733	0.2333	0.5	0.2778	0.3758	0.4067	0.3735	0.375	0.3077	0.3393	0.32	0.3	0.3641	0.3512	0.4211	0.3519	0.36	0.419	0.4173	0.2799	0.3393	0.3246
rs4680	SNP	22	19963748	19963748	A	G	8220	11310	COMT	TRUE	Efficacy	3	-	opioids	Pain	1757	4706	3302	0.4209	0.4765	0.5156	0.5968	0.4328	0.4618	0.4938	0.5	0.4286	0.5051	0.4068	0.5271	0.399	0.503	0.4669	0.4704	0.4324	0.4543	0.3816	0.474	0.4031	0.4414	0.4543	0.4632	0.3413	0.4202	0.5061	0.4444	0.4602	0.3966	0.4599	0.4429	0.4097	0.3487	0.4441	0.3924	0.45	0.4327	0.4429	0.375	0.375	0.4281	0.4565	0.4375	0.4846	0.3729	0.4042	0.3975	0.4217	0.4727	0.3721	0.373	0.4221	0.4265	0.3507	0.4223	0.368	0.3482	0.4219	0.1889	0.3467	0.3733	0.2333	0.5	0.2778	0.3758	0.4067	0.3735	0.375	0.3077	0.3393	0.32	0.3	0.3641	0.3512	0.4211	0.3519	0.36	0.419	0.4173	0.2799	0.3393	0.3246
rs4680	SNP	22	19963748	19963748	A	G	8220	11310	COMT	TRUE	Toxicity	3	-	opioids	Hyperalgesia	1757	4706	3302	0.4209	0.4765	0.5156	0.5968	0.4328	0.4618	0.4938	0.5	0.4286	0.5051	0.4068	0.5271	0.399	0.503	0.4669	0.4704	0.4324	0.4543	0.3816	0.474	0.4031	0.4414	0.4543	0.4632	0.3413	0.4202	0.5061	0.4444	0.4602	0.3966	0.4599	0.4429	0.4097	0.3487	0.4441	0.3924	0.45	0.4327	0.4429	0.375	0.375	0.4281	0.4565	0.4375	0.4846	0.3729	0.4042	0.3975	0.4217	0.4727	0.3721	0.373	0.4221	0.4265	0.3507	0.4223	0.368	0.3482	0.4219	0.1889	0.3467	0.3733	0.2333	0.5	0.2778	0.3758	0.4067	0.3735	0.375	0.3077	0.3393	0.32	0.3	0.3641	0.3512	0.4211	0.3519	0.36	0.419	0.4173	0.2799	0.3393	0.3246
rs4680	SNP	22	19963748	19963748	A	G	8220	11310	COMT	TRUE	Efficacy	3	-	modafinil	Methamphetamine dependence	1757	4706	3302	0.4209	0.4765	0.5156	0.5968	0.4328	0.4618	0.4938	0.5	0.4286	0.5051	0.4068	0.5271	0.399	0.503	0.4669	0.4704	0.4324	0.4543	0.3816	0.474	0.4031	0.4414	0.4543	0.4632	0.3413	0.4202	0.5061	0.4444	0.4602	0.3966	0.4599	0.4429	0.4097	0.3487	0.4441	0.3924	0.45	0.4327	0.4429	0.375	0.375	0.4281	0.4565	0.4375	0.4846	0.3729	0.4042	0.3975	0.4217	0.4727	0.3721	0.373	0.4221	0.4265	0.3507	0.4223	0.368	0.3482	0.4219	0.1889	0.3467	0.3733	0.2333	0.5	0.2778	0.3758	0.4067	0.3735	0.375	0.3077	0.3393	0.32	0.3	0.3641	0.3512	0.4211	0.3519	0.36	0.419	0.4173	0.2799	0.3393	0.3246
rs4680	SNP	22	19963748	19963748	A	G	8220	11310	COMT	TRUE	Toxicity	3	-	nicotine	Tobacco Use Disorder	1757	4706	3302	0.4209	0.4765	0.5156	0.5968	0.4328	0.4618	0.4938	0.5	0.4286	0.5051	0.4068	0.5271	0.399	0.503	0.4669	0.4704	0.4324	0.4543	0.3816	0.474	0.4031	0.4414	0.4543	0.4632	0.3413	0.4202	0.5061	0.4444	0.4602	0.3966	0.4599	0.4429	0.4097	0.3487	0.4441	0.3924	0.45	0.4327	0.4429	0.375	0.375	0.4281	0.4565	0.4375	0.4846	0.3729	0.4042	0.3975	0.4217	0.4727	0.3721	0.373	0.4221	0.4265	0.3507	0.4223	0.368	0.3482	0.4219	0.1889	0.3467	0.3733	0.2333	0.5	0.2778	0.3758	0.4067	0.3735	0.375	0.3077	0.3393	0.32	0.3	0.3641	0.3512	0.4211	0.3519	0.36	0.419	0.4173	0.2799	0.3393	0.3246
rs4680	SNP	22	19963748	19963748	A	G	8220	11310	COMT	TRUE	Efficacy	3	-	nicotine	Tobacco Use Disorder	1757	4706	3302	0.4209	0.4765	0.5156	0.5968	0.4328	0.4618	0.4938	0.5	0.4286	0.5051	0.4068	0.5271	0.399	0.503	0.4669	0.4704	0.4324	0.4543	0.3816	0.474	0.4031	0.4414	0.4543	0.4632	0.3413	0.4202	0.5061	0.4444	0.4602	0.3966	0.4599	0.4429	0.4097	0.3487	0.4441	0.3924	0.45	0.4327	0.4429	0.375	0.375	0.4281	0.4565	0.4375	0.4846	0.3729	0.4042	0.3975	0.4217	0.4727	0.3721	0.373	0.4221	0.4265	0.3507	0.4223	0.368	0.3482	0.4219	0.1889	0.3467	0.3733	0.2333	0.5	0.2778	0.3758	0.4067	0.3735	0.375	0.3077	0.3393	0.32	0.3	0.3641	0.3512	0.4211	0.3519	0.36	0.419	0.4173	0.2799	0.3393	0.3246
rs4680	SNP	22	19963748	19963748	A	G	8220	11310	COMT	TRUE	Toxicity	3	-	opioids	Death,Opioid-Related Disorders	1757	4706	3302	0.4209	0.4765	0.5156	0.5968	0.4328	0.4618	0.4938	0.5	0.4286	0.5051	0.4068	0.5271	0.399	0.503	0.4669	0.4704	0.4324	0.4543	0.3816	0.474	0.4031	0.4414	0.4543	0.4632	0.3413	0.4202	0.5061	0.4444	0.4602	0.3966	0.4599	0.4429	0.4097	0.3487	0.4441	0.3924	0.45	0.4327	0.4429	0.375	0.375	0.4281	0.4565	0.4375	0.4846	0.3729	0.4042	0.3975	0.4217	0.4727	0.3721	0.373	0.4221	0.4265	0.3507	0.4223	0.368	0.3482	0.4219	0.1889	0.3467	0.3733	0.2333	0.5	0.2778	0.3758	0.4067	0.3735	0.375	0.3077	0.3393	0.32	0.3	0.3641	0.3512	0.4211	0.3519	0.36	0.419	0.4173	0.2799	0.3393	0.3246
rs4680	SNP	22	19963748	19963748	A	G	8220	11310	COMT	TRUE	Other	3	-	Analgesics,Antiinflammatory agents, non-steroids,Ergot alkaloids,opioids,sumatriptan	-	1757	4706	3302	0.4209	0.4765	0.5156	0.5968	0.4328	0.4618	0.4938	0.5	0.4286	0.5051	0.4068	0.5271	0.399	0.503	0.4669	0.4704	0.4324	0.4543	0.3816	0.474	0.4031	0.4414	0.4543	0.4632	0.3413	0.4202	0.5061	0.4444	0.4602	0.3966	0.4599	0.4429	0.4097	0.3487	0.4441	0.3924	0.45	0.4327	0.4429	0.375	0.375	0.4281	0.4565	0.4375	0.4846	0.3729	0.4042	0.3975	0.4217	0.4727	0.3721	0.373	0.4221	0.4265	0.3507	0.4223	0.368	0.3482	0.4219	0.1889	0.3467	0.3733	0.2333	0.5	0.2778	0.3758	0.4067	0.3735	0.375	0.3077	0.3393	0.32	0.3	0.3641	0.3512	0.4211	0.3519	0.36	0.419	0.4173	0.2799	0.3393	0.3246
rs4680	SNP	22	19963748	19963748	A	G	8220	11310	COMT	TRUE	Efficacy	3	-	venlafaxine	Anxiety Disorders,Depressive Disorder	1757	4706	3302	0.4209	0.4765	0.5156	0.5968	0.4328	0.4618	0.4938	0.5	0.4286	0.5051	0.4068	0.5271	0.399	0.503	0.4669	0.4704	0.4324	0.4543	0.3816	0.474	0.4031	0.4414	0.4543	0.4632	0.3413	0.4202	0.5061	0.4444	0.4602	0.3966	0.4599	0.4429	0.4097	0.3487	0.4441	0.3924	0.45	0.4327	0.4429	0.375	0.375	0.4281	0.4565	0.4375	0.4846	0.3729	0.4042	0.3975	0.4217	0.4727	0.3721	0.373	0.4221	0.4265	0.3507	0.4223	0.368	0.3482	0.4219	0.1889	0.3467	0.3733	0.2333	0.5	0.2778	0.3758	0.4067	0.3735	0.375	0.3077	0.3393	0.32	0.3	0.3641	0.3512	0.4211	0.3519	0.36	0.419	0.4173	0.2799	0.3393	0.3246
rs4680	SNP	22	19963748	19963748	A	G	8220	11310	COMT	TRUE	Other	3	-	opioids	Pain	1757	4706	3302	0.4209	0.4765	0.5156	0.5968	0.4328	0.4618	0.4938	0.5	0.4286	0.5051	0.4068	0.5271	0.399	0.503	0.4669	0.4704	0.4324	0.4543	0.3816	0.474	0.4031	0.4414	0.4543	0.4632	0.3413	0.4202	0.5061	0.4444	0.4602	0.3966	0.4599	0.4429	0.4097	0.3487	0.4441	0.3924	0.45	0.4327	0.4429	0.375	0.375	0.4281	0.4565	0.4375	0.4846	0.3729	0.4042	0.3975	0.4217	0.4727	0.3721	0.373	0.4221	0.4265	0.3507	0.4223	0.368	0.3482	0.4219	0.1889	0.3467	0.3733	0.2333	0.5	0.2778	0.3758	0.4067	0.3735	0.375	0.3077	0.3393	0.32	0.3	0.3641	0.3512	0.4211	0.3519	0.36	0.419	0.4173	0.2799	0.3393	0.3246
rs4680	SNP	22	19963748	19963748	A	G	8220	11310	COMT	TRUE	Efficacy	3	-	fluvoxamine	Major Depressive Disorder	1757	4706	3302	0.4209	0.4765	0.5156	0.5968	0.4328	0.4618	0.4938	0.5	0.4286	0.5051	0.4068	0.5271	0.399	0.503	0.4669	0.4704	0.4324	0.4543	0.3816	0.474	0.4031	0.4414	0.4543	0.4632	0.3413	0.4202	0.5061	0.4444	0.4602	0.3966	0.4599	0.4429	0.4097	0.3487	0.4441	0.3924	0.45	0.4327	0.4429	0.375	0.375	0.4281	0.4565	0.4375	0.4846	0.3729	0.4042	0.3975	0.4217	0.4727	0.3721	0.373	0.4221	0.4265	0.3507	0.4223	0.368	0.3482	0.4219	0.1889	0.3467	0.3733	0.2333	0.5	0.2778	0.3758	0.4067	0.3735	0.375	0.3077	0.3393	0.32	0.3	0.3641	0.3512	0.4211	0.3519	0.36	0.419	0.4173	0.2799	0.3393	0.3246
rs4680	SNP	22	19963748	19963748	A	G	8220	11310	COMT	TRUE	Efficacy	3	-	entacapone	Parkinson Disease	1757	4706	3302	0.4209	0.4765	0.5156	0.5968	0.4328	0.4618	0.4938	0.5	0.4286	0.5051	0.4068	0.5271	0.399	0.503	0.4669	0.4704	0.4324	0.4543	0.3816	0.474	0.4031	0.4414	0.4543	0.4632	0.3413	0.4202	0.5061	0.4444	0.4602	0.3966	0.4599	0.4429	0.4097	0.3487	0.4441	0.3924	0.45	0.4327	0.4429	0.375	0.375	0.4281	0.4565	0.4375	0.4846	0.3729	0.4042	0.3975	0.4217	0.4727	0.3721	0.373	0.4221	0.4265	0.3507	0.4223	0.368	0.3482	0.4219	0.1889	0.3467	0.3733	0.2333	0.5	0.2778	0.3758	0.4067	0.3735	0.375	0.3077	0.3393	0.32	0.3	0.3641	0.3512	0.4211	0.3519	0.36	0.419	0.4173	0.2799	0.3393	0.3246
rs4680	SNP	22	19963748	19963748	A	G	8220	11310	COMT	TRUE	Toxicity	3	-	haloperidol	Schizophrenia	1757	4706	3302	0.4209	0.4765	0.5156	0.5968	0.4328	0.4618	0.4938	0.5	0.4286	0.5051	0.4068	0.5271	0.399	0.503	0.4669	0.4704	0.4324	0.4543	0.3816	0.474	0.4031	0.4414	0.4543	0.4632	0.3413	0.4202	0.5061	0.4444	0.4602	0.3966	0.4599	0.4429	0.4097	0.3487	0.4441	0.3924	0.45	0.4327	0.4429	0.375	0.375	0.4281	0.4565	0.4375	0.4846	0.3729	0.4042	0.3975	0.4217	0.4727	0.3721	0.373	0.4221	0.4265	0.3507	0.4223	0.368	0.3482	0.4219	0.1889	0.3467	0.3733	0.2333	0.5	0.2778	0.3758	0.4067	0.3735	0.375	0.3077	0.3393	0.32	0.3	0.3641	0.3512	0.4211	0.3519	0.36	0.419	0.4173	0.2799	0.3393	0.3246
rs4680	SNP	22	19963748	19963748	A	G	8220	11310	COMT	TRUE	Other	3	-	antipsychotics	Schizophrenia	1757	4706	3302	0.4209	0.4765	0.5156	0.5968	0.4328	0.4618	0.4938	0.5	0.4286	0.5051	0.4068	0.5271	0.399	0.503	0.4669	0.4704	0.4324	0.4543	0.3816	0.474	0.4031	0.4414	0.4543	0.4632	0.3413	0.4202	0.5061	0.4444	0.4602	0.3966	0.4599	0.4429	0.4097	0.3487	0.4441	0.3924	0.45	0.4327	0.4429	0.375	0.375	0.4281	0.4565	0.4375	0.4846	0.3729	0.4042	0.3975	0.4217	0.4727	0.3721	0.373	0.4221	0.4265	0.3507	0.4223	0.368	0.3482	0.4219	0.1889	0.3467	0.3733	0.2333	0.5	0.2778	0.3758	0.4067	0.3735	0.375	0.3077	0.3393	0.32	0.3	0.3641	0.3512	0.4211	0.3519	0.36	0.419	0.4173	0.2799	0.3393	0.3246
rs4680	SNP	22	19963748	19963748	A	G	8220	11310	COMT	TRUE	Toxicity	3	-	antipsychotics	tardive dyskinesia	1757	4706	3302	0.4209	0.4765	0.5156	0.5968	0.4328	0.4618	0.4938	0.5	0.4286	0.5051	0.4068	0.5271	0.399	0.503	0.4669	0.4704	0.4324	0.4543	0.3816	0.474	0.4031	0.4414	0.4543	0.4632	0.3413	0.4202	0.5061	0.4444	0.4602	0.3966	0.4599	0.4429	0.4097	0.3487	0.4441	0.3924	0.45	0.4327	0.4429	0.375	0.375	0.4281	0.4565	0.4375	0.4846	0.3729	0.4042	0.3975	0.4217	0.4727	0.3721	0.373	0.4221	0.4265	0.3507	0.4223	0.368	0.3482	0.4219	0.1889	0.3467	0.3733	0.2333	0.5	0.2778	0.3758	0.4067	0.3735	0.375	0.3077	0.3393	0.32	0.3	0.3641	0.3512	0.4211	0.3519	0.36	0.419	0.4173	0.2799	0.3393	0.3246
rs4680	SNP	22	19963748	19963748	A	G	8220	11310	COMT	TRUE	Efficacy	3	-	oxycodone	-	1757	4706	3302	0.4209	0.4765	0.5156	0.5968	0.4328	0.4618	0.4938	0.5	0.4286	0.5051	0.4068	0.5271	0.399	0.503	0.4669	0.4704	0.4324	0.4543	0.3816	0.474	0.4031	0.4414	0.4543	0.4632	0.3413	0.4202	0.5061	0.4444	0.4602	0.3966	0.4599	0.4429	0.4097	0.3487	0.4441	0.3924	0.45	0.4327	0.4429	0.375	0.375	0.4281	0.4565	0.4375	0.4846	0.3729	0.4042	0.3975	0.4217	0.4727	0.3721	0.373	0.4221	0.4265	0.3507	0.4223	0.368	0.3482	0.4219	0.1889	0.3467	0.3733	0.2333	0.5	0.2778	0.3758	0.4067	0.3735	0.375	0.3077	0.3393	0.32	0.3	0.3641	0.3512	0.4211	0.3519	0.36	0.419	0.4173	0.2799	0.3393	0.3246
rs4680	SNP	22	19963748	19963748	A	G	8220	11310	COMT	TRUE	Toxicity	3	-	buprenorphine	Neonatal Abstinence Syndrome	1757	4706	3302	0.4209	0.4765	0.5156	0.5968	0.4328	0.4618	0.4938	0.5	0.4286	0.5051	0.4068	0.5271	0.399	0.503	0.4669	0.4704	0.4324	0.4543	0.3816	0.474	0.4031	0.4414	0.4543	0.4632	0.3413	0.4202	0.5061	0.4444	0.4602	0.3966	0.4599	0.4429	0.4097	0.3487	0.4441	0.3924	0.45	0.4327	0.4429	0.375	0.375	0.4281	0.4565	0.4375	0.4846	0.3729	0.4042	0.3975	0.4217	0.4727	0.3721	0.373	0.4221	0.4265	0.3507	0.4223	0.368	0.3482	0.4219	0.1889	0.3467	0.3733	0.2333	0.5	0.2778	0.3758	0.4067	0.3735	0.375	0.3077	0.3393	0.32	0.3	0.3641	0.3512	0.4211	0.3519	0.36	0.419	0.4173	0.2799	0.3393	0.3246
rs4680	SNP	22	19963748	19963748	A	G	8220	11310	COMT	TRUE	Toxicity	3	-	antipsychotics	-	1757	4706	3302	0.4209	0.4765	0.5156	0.5968	0.4328	0.4618	0.4938	0.5	0.4286	0.5051	0.4068	0.5271	0.399	0.503	0.4669	0.4704	0.4324	0.4543	0.3816	0.474	0.4031	0.4414	0.4543	0.4632	0.3413	0.4202	0.5061	0.4444	0.4602	0.3966	0.4599	0.4429	0.4097	0.3487	0.4441	0.3924	0.45	0.4327	0.4429	0.375	0.375	0.4281	0.4565	0.4375	0.4846	0.3729	0.4042	0.3975	0.4217	0.4727	0.3721	0.373	0.4221	0.4265	0.3507	0.4223	0.368	0.3482	0.4219	0.1889	0.3467	0.3733	0.2333	0.5	0.2778	0.3758	0.4067	0.3735	0.375	0.3077	0.3393	0.32	0.3	0.3641	0.3512	0.4211	0.3519	0.36	0.419	0.4173	0.2799	0.3393	0.3246
rs4680	SNP	22	19963748	19963748	A	G	8220	11310	COMT	TRUE	Efficacy	3	-	paroxetine	Major Depressive Disorder	1757	4706	3302	0.4209	0.4765	0.5156	0.5968	0.4328	0.4618	0.4938	0.5	0.4286	0.5051	0.4068	0.5271	0.399	0.503	0.4669	0.4704	0.4324	0.4543	0.3816	0.474	0.4031	0.4414	0.4543	0.4632	0.3413	0.4202	0.5061	0.4444	0.4602	0.3966	0.4599	0.4429	0.4097	0.3487	0.4441	0.3924	0.45	0.4327	0.4429	0.375	0.375	0.4281	0.4565	0.4375	0.4846	0.3729	0.4042	0.3975	0.4217	0.4727	0.3721	0.373	0.4221	0.4265	0.3507	0.4223	0.368	0.3482	0.4219	0.1889	0.3467	0.3733	0.2333	0.5	0.2778	0.3758	0.4067	0.3735	0.375	0.3077	0.3393	0.32	0.3	0.3641	0.3512	0.4211	0.3519	0.36	0.419	0.4173	0.2799	0.3393	0.3246
rs4680	SNP	22	19963748	19963748	A	G	8220	11310	COMT	TRUE	Toxicity	4	-	oxycodone	adverse events,Constipation,Delirium,Nausea,Pruritus,Somnolence,Urinary Retention	1757	4706	3302	0.4209	0.4765	0.5156	0.5968	0.4328	0.4618	0.4938	0.5	0.4286	0.5051	0.4068	0.5271	0.399	0.503	0.4669	0.4704	0.4324	0.4543	0.3816	0.474	0.4031	0.4414	0.4543	0.4632	0.3413	0.4202	0.5061	0.4444	0.4602	0.3966	0.4599	0.4429	0.4097	0.3487	0.4441	0.3924	0.45	0.4327	0.4429	0.375	0.375	0.4281	0.4565	0.4375	0.4846	0.3729	0.4042	0.3975	0.4217	0.4727	0.3721	0.373	0.4221	0.4265	0.3507	0.4223	0.368	0.3482	0.4219	0.1889	0.3467	0.3733	0.2333	0.5	0.2778	0.3758	0.4067	0.3735	0.375	0.3077	0.3393	0.32	0.3	0.3641	0.3512	0.4211	0.3519	0.36	0.419	0.4173	0.2799	0.3393	0.3246
rs4680	SNP	22	19963748	19963748	A	G	8220	11310	COMT	TRUE	Efficacy	4	-	risperidone	Schizophrenia	1757	4706	3302	0.4209	0.4765	0.5156	0.5968	0.4328	0.4618	0.4938	0.5	0.4286	0.5051	0.4068	0.5271	0.399	0.503	0.4669	0.4704	0.4324	0.4543	0.3816	0.474	0.4031	0.4414	0.4543	0.4632	0.3413	0.4202	0.5061	0.4444	0.4602	0.3966	0.4599	0.4429	0.4097	0.3487	0.4441	0.3924	0.45	0.4327	0.4429	0.375	0.375	0.4281	0.4565	0.4375	0.4846	0.3729	0.4042	0.3975	0.4217	0.4727	0.3721	0.373	0.4221	0.4265	0.3507	0.4223	0.368	0.3482	0.4219	0.1889	0.3467	0.3733	0.2333	0.5	0.2778	0.3758	0.4067	0.3735	0.375	0.3077	0.3393	0.32	0.3	0.3641	0.3512	0.4211	0.3519	0.36	0.419	0.4173	0.2799	0.3393	0.3246
rs4680	SNP	22	19963748	19963748	A	G	8220	11310	COMT	TRUE	Toxicity	4	-	morphine	adverse events,Constipation,Delirium,Nausea,Pruritus,Somnolence,Urinary Retention	1757	4706	3302	0.4209	0.4765	0.5156	0.5968	0.4328	0.4618	0.4938	0.5	0.4286	0.5051	0.4068	0.5271	0.399	0.503	0.4669	0.4704	0.4324	0.4543	0.3816	0.474	0.4031	0.4414	0.4543	0.4632	0.3413	0.4202	0.5061	0.4444	0.4602	0.3966	0.4599	0.4429	0.4097	0.3487	0.4441	0.3924	0.45	0.4327	0.4429	0.375	0.375	0.4281	0.4565	0.4375	0.4846	0.3729	0.4042	0.3975	0.4217	0.4727	0.3721	0.373	0.4221	0.4265	0.3507	0.4223	0.368	0.3482	0.4219	0.1889	0.3467	0.3733	0.2333	0.5	0.2778	0.3758	0.4067	0.3735	0.375	0.3077	0.3393	0.32	0.3	0.3641	0.3512	0.4211	0.3519	0.36	0.419	0.4173	0.2799	0.3393	0.3246
rs4680	SNP	22	19963748	19963748	A	G	8220	11310	COMT	TRUE	Efficacy	4	-	methylphenidate	Attention Deficit Disorder with Hyperactivity	1757	4706	3302	0.4209	0.4765	0.5156	0.5968	0.4328	0.4618	0.4938	0.5	0.4286	0.5051	0.4068	0.5271	0.399	0.503	0.4669	0.4704	0.4324	0.4543	0.3816	0.474	0.4031	0.4414	0.4543	0.4632	0.3413	0.4202	0.5061	0.4444	0.4602	0.3966	0.4599	0.4429	0.4097	0.3487	0.4441	0.3924	0.45	0.4327	0.4429	0.375	0.375	0.4281	0.4565	0.4375	0.4846	0.3729	0.4042	0.3975	0.4217	0.4727	0.3721	0.373	0.4221	0.4265	0.3507	0.4223	0.368	0.3482	0.4219	0.1889	0.3467	0.3733	0.2333	0.5	0.2778	0.3758	0.4067	0.3735	0.375	0.3077	0.3393	0.32	0.3	0.3641	0.3512	0.4211	0.3519	0.36	0.419	0.4173	0.2799	0.3393	0.3246
rs4693075	SNP	4	83271015	83271015	C	G	14202	5330	COQ2	FALSE	Toxicity	3	-	atorvastatin,hmg coa reductase inhibitors,rosuvastatin	Muscular Diseases	5205	3792	769	0.7271	0.698	0.6594	0.5806	0.694	0.6931	0.6863	0.7	0.6118	0.6462	0.6441	0.6958	0.6212	0.686	0.6989	0.6962	0.7635	0.7378	0.6974	0.7305	0.65	0.7315	0.7086	0.7086	0.7063	0.7378	0.6939	0.6605	0.708	0.631	0.6698	0.65	0.6839	0.7303	0.7448	0.7089	0.8088	0.7115	0.6643	0.7104	0.6875	0.6407	0.6894	0.7679	0.7068	0.7203	0.7335	0.7888	0.759	0.7515	0.6337	0.7143	0.7338	0.8088	0.694	0.75	0.736	0.7321	0.75	0.7111	0.68	0.7933	0.7333	0.7418	0.7407	0.736	0.7067	0.8976	0.8824	0.8769	0.8125	0.79	0.975	0.8913	0.8958	0.8026	0.8611	0.82	0.8857	0.8976	0.8868	0.6964	0.7799
rs4694362	SNP	4	71028147	71028147	T	C	11008	8528	DCK	FALSE	Toxicity	3	-	gemcitabine	Pancreatic Neoplasms	3145	4718	1905	0.5635	0.557	0.5406	0.5645	0.5597	0.5655	0.5932	0.5857	0.5839	0.5538	0.6525	0.5693	0.5859	0.6128	0.5746	0.5995	0.5068	0.5122	0.5921	0.5552	0.589	0.7006	0.5343	0.5767	0.5714	0.5122	0.6394	0.6142	0.4381	0.6759	0.5494	0.5286	0.5516	0.6579	0.5629	0.5665	0.5265	0.5705	0.5357	0.5579	0.5688	0.6138	0.4658	0.5536	0.5772	0.6695	0.5509	0.6118	0.518	0.5758	0.5116	0.6032	0.6364	0.5	0.597	0.5608	0.524	0.5536	0.5312	0.6667	0.48	0.36	0.5133	0.5165	0.5926	0.4472	0.6467	0.5	0.5662	0.5462	0.5268	0.41	0.2333	0.4728	0.5179	0.6096	0.5093	0.6533	0.5952	0.6535	0.6101	0.6786	0.6828
rs4696480	SNP	4	154000000	154000000	A	T	6749	12787	TLR2	FALSE	Efficacy	3	-	Tumor necrosis factor alpha (TNF-alpha) inhibitors	Psoriasis	1228	4293	4247	0.3455	0.3826	0.3344	0.3629	0.3284	0.3724	0.3012	0.4107	0.3261	0.3359	0.3814	0.3404	0.3333	0.3628	0.3785	0.3226	0.3243	0.4055	0.3289	0.3019	0.301	0.2593	0.3286	0.365	0.2817	0.3171	0.3879	0.3272	0.3053	0.331	0.3241	0.3607	0.2806	0.3882	0.2832	0.3291	0.3441	0.3077	0.3357	0.3171	0.3062	0.3533	0.2671	0.2589	0.2654	0.2712	0.2246	0.3851	0.3024	0.3303	0.2907	0.2778	0.2468	0.2941	0.3731	0.3142	0.3	0.25	0.2656	0.4222	0.2133	0.3933	0.3333	0.2637	0.3025	0.472	0.32	0.3434	0.2647	0.3769	0.3304	0.48	0.4583	0.4239	0.5208	0.3289	0.4444	0.6133	0.4381	0.4291	0.4969	0.5268	0.5896
rs4696480	SNP	4	154000000	154000000	A	T	6749	12787	TLR2	FALSE	Efficacy	3	-	Tumor necrosis factor alpha (TNF-alpha) inhibitors	Colitis, Ulcerative	1228	4293	4247	0.3455	0.3826	0.3344	0.3629	0.3284	0.3724	0.3012	0.4107	0.3261	0.3359	0.3814	0.3404	0.3333	0.3628	0.3785	0.3226	0.3243	0.4055	0.3289	0.3019	0.301	0.2593	0.3286	0.365	0.2817	0.3171	0.3879	0.3272	0.3053	0.331	0.3241	0.3607	0.2806	0.3882	0.2832	0.3291	0.3441	0.3077	0.3357	0.3171	0.3062	0.3533	0.2671	0.2589	0.2654	0.2712	0.2246	0.3851	0.3024	0.3303	0.2907	0.2778	0.2468	0.2941	0.3731	0.3142	0.3	0.25	0.2656	0.4222	0.2133	0.3933	0.3333	0.2637	0.3025	0.472	0.32	0.3434	0.2647	0.3769	0.3304	0.48	0.4583	0.4239	0.5208	0.3289	0.4444	0.6133	0.4381	0.4291	0.4969	0.5268	0.5896
rs4702484	SNP	5	7649747	7649747	T	C	2815	16719	ADCY2	FALSE	Efficacy	4	-	capecitabine	Colorectal Neoplasms	211	2393	7163	0.1441	0.1745	0.1594	0.08065	0.1716	0.1586	0.2298	0.1786	0.1646	0.1462	0.2288	0.1416	0.1414	0.1707	0.1436	0.1317	0.2162	0.1402	0.1711	0.1494	0.123	0.142	0.16	0.138	0.2063	0.1311	0.2091	0.1327	0.1416	0.2103	0.1852	0.175	0.1774	0.05921	0.07343	0.1076	0.1088	0.1282	0.1643	0.1677	0.125	0.1647	0.118	0.1786	0.1481	0.1186	0.1078	0.1491	0.1467	0.1242	0.1163	0.1111	0.1039	0.3676	0.1119	0.1554	0.092	0.08929	0.07812	0.02222	0.2067	0.08	0.09333	0.07143	0.2222	0.1646	0.18	0.06627	0.02206	0.1077	0.03571	0.08	0.01667	0.06522	0.0506	0.1535	0.213	0.1622	0.219	0.1772	0.1981	0.1518	0.2015
rs4704559	SNP	5	79517086	79517086	G	A	2040	17494	HOMER1	FALSE	Toxicity	3	-	levodopa	Parkinson Disease	108	1824	7835	0.1044	0.09732	0.09062	0.08871	0.08955	0.1	0.1118	0.1179	0.1118	0.08205	0.1271	0.08434	0.07576	0.08841	0.04696	0.08602	0.09459	0.08232	0.07895	0.1006	0.09424	0.1296	0.09714	0.08896	0.07143	0.02744	0.1	0.08642	0.0885	0.08276	0.1019	0.1214	0.1097	0.06579	0.08042	0.1139	0.1353	0.1154	0.07143	0.08841	0.15	0.1257	0.09938	0.1964	0.1111	0.0678	0.1198	0.09006	0.1677	0.1424	0.05814	0.1429	0.07143	0.2794	0.09701	0.1216	0.116	0.1295	0.1562	0.04444	0.1067	0.02	0.03333	0.1429	0.09259	0.07143	0.16	0.1024	0.1691	0.1615	0.1071	0.12	0.1864	0.2011	0.1458	0.1228	0.1019	0.06	0.07143	0.08268	0.1195	0.1875	0.1045
rs4713916	SNP	6	35702206	35702206	G	A	13593	5929	FKBP5	FALSE	Efficacy	3	-	mirtazapine	Mood Disorder	4797	3999	965	0.6963	0.6611	0.6635	0.5323	0.694	0.7138	0.7205	0.6893	0.6646	0.6692	0.7034	0.6536	0.6667	0.6311	0.6851	0.6317	0.723	0.75	0.7895	0.7143	0.6921	0.6389	0.6293	0.6963	0.6587	0.7713	0.6273	0.6543	0.6858	0.7103	0.6914	0.6393	0.6645	0.7105	0.7028	0.6962	0.6088	0.6827	0.75	0.7073	0.6625	0.7575	0.6875	0.7857	0.7236	0.7119	0.6946	0.6553	0.6527	0.7455	0.7209	0.754	0.7662	0.5441	0.7239	0.7095	0.696	0.7545	0.7812	0.9667	0.8	0.8667	0.8133	0.7253	0.7346	0.677	0.6892	0.75	0.8162	0.7462	0.7054	0.67	0.675	0.7228	0.7798	0.6711	0.7222	0.7267	0.681	0.5354	0.695	0.7411	0.7575
rs4713916	SNP	6	35702206	35702206	G	A	13593	5929	FKBP5	FALSE	Efficacy	3	-	antidepressants,Selective serotonin reuptake inhibitors	Depressive Disorder,Mood Disorder	4797	3999	965	0.6963	0.6611	0.6635	0.5323	0.694	0.7138	0.7205	0.6893	0.6646	0.6692	0.7034	0.6536	0.6667	0.6311	0.6851	0.6317	0.723	0.75	0.7895	0.7143	0.6921	0.6389	0.6293	0.6963	0.6587	0.7713	0.6273	0.6543	0.6858	0.7103	0.6914	0.6393	0.6645	0.7105	0.7028	0.6962	0.6088	0.6827	0.75	0.7073	0.6625	0.7575	0.6875	0.7857	0.7236	0.7119	0.6946	0.6553	0.6527	0.7455	0.7209	0.754	0.7662	0.5441	0.7239	0.7095	0.696	0.7545	0.7812	0.9667	0.8	0.8667	0.8133	0.7253	0.7346	0.677	0.6892	0.75	0.8162	0.7462	0.7054	0.67	0.675	0.7228	0.7798	0.6711	0.7222	0.7267	0.681	0.5354	0.695	0.7411	0.7575
rs4713916	SNP	6	35702206	35702206	G	A	13593	5929	FKBP5	FALSE	Efficacy	3	-	corticosteroids	Crohn Disease	4797	3999	965	0.6963	0.6611	0.6635	0.5323	0.694	0.7138	0.7205	0.6893	0.6646	0.6692	0.7034	0.6536	0.6667	0.6311	0.6851	0.6317	0.723	0.75	0.7895	0.7143	0.6921	0.6389	0.6293	0.6963	0.6587	0.7713	0.6273	0.6543	0.6858	0.7103	0.6914	0.6393	0.6645	0.7105	0.7028	0.6962	0.6088	0.6827	0.75	0.7073	0.6625	0.7575	0.6875	0.7857	0.7236	0.7119	0.6946	0.6553	0.6527	0.7455	0.7209	0.754	0.7662	0.5441	0.7239	0.7095	0.696	0.7545	0.7812	0.9667	0.8	0.8667	0.8133	0.7253	0.7346	0.677	0.6892	0.75	0.8162	0.7462	0.7054	0.67	0.675	0.7228	0.7798	0.6711	0.7222	0.7267	0.681	0.5354	0.695	0.7411	0.7575
rs4713916	SNP	6	35702206	35702206	G	A	13593	5929	FKBP5	FALSE	Efficacy	3	-	fluoxetine	Mood Disorder	4797	3999	965	0.6963	0.6611	0.6635	0.5323	0.694	0.7138	0.7205	0.6893	0.6646	0.6692	0.7034	0.6536	0.6667	0.6311	0.6851	0.6317	0.723	0.75	0.7895	0.7143	0.6921	0.6389	0.6293	0.6963	0.6587	0.7713	0.6273	0.6543	0.6858	0.7103	0.6914	0.6393	0.6645	0.7105	0.7028	0.6962	0.6088	0.6827	0.75	0.7073	0.6625	0.7575	0.6875	0.7857	0.7236	0.7119	0.6946	0.6553	0.6527	0.7455	0.7209	0.754	0.7662	0.5441	0.7239	0.7095	0.696	0.7545	0.7812	0.9667	0.8	0.8667	0.8133	0.7253	0.7346	0.677	0.6892	0.75	0.8162	0.7462	0.7054	0.67	0.675	0.7228	0.7798	0.6711	0.7222	0.7267	0.681	0.5354	0.695	0.7411	0.7575
rs471760	SNP	1	20590713	20590713	A	G	3730	15800	CDA	FALSE	Toxicity	3	-	gemcitabine	Neutropenia,Pancreatic Neoplasms	355	3020	6390	0.191	0.255	0.2062	0.2823	0.2836	0.2241	0.236	0.2036	0.2484	0.2154	0.2119	0.2229	0.2778	0.2012	0.2072	0.2043	0.1892	0.1585	0.1974	0.2078	0.2199	0.1821	0.1886	0.1963	0.1865	0.2683	0.2121	0.1759	0.2143	0.1414	0.2191	0.25	0.1806	0.1776	0.1923	0.1646	0.1735	0.2019	0.1429	0.2012	0.1875	0.2006	0.1677	0.2768	0.216	0.2288	0.1647	0.1863	0.1647	0.2515	0.186	0.1855	0.1711	0.3382	0.1642	0.1926	0.152	0.1607	0.2656	0.1	0.2333	0.1267	0.2067	0.1923	0.1358	0.1801	0.22	0.1084	0.1324	0.2615	0.1786	0.11	0.1917	0.2065	0.1696	0.1184	0.07407	0.08	0.1048	0.1339	0.1258	0.1875	0.08209
rs4720833	SNP	7	1534767	1534767	G	A	11060	8470	MAFK	FALSE	Toxicity	3	-	isoniazid	Drug-induced liver injury,Toxic liver disease	3182	4696	1887	0.5663	0.6107	0.5656	0.5161	0.6343	0.6241	0.5283	0.5929	0.5745	0.5462	0.5932	0.5572	0.6263	0.5823	0.6464	0.5753	0.4527	0.6159	0.7368	0.5909	0.5707	0.5401	0.5257	0.589	0.5159	0.5945	0.5333	0.5926	0.5221	0.5621	0.5895	0.5393	0.5548	0.4276	0.549	0.5696	0.5059	0.5545	0.5286	0.5884	0.6375	0.5629	0.5311	0.5893	0.5741	0.5932	0.5449	0.472	0.5271	0.5606	0.5523	0.5556	0.539	0.5735	0.5522	0.527	0.584	0.5134	0.6406	0.2222	0.4733	0.66	0.34	0.478	0.5185	0.4907	0.5467	0.6807	0.6912	0.5538	0.625	0.49	0.625	0.5707	0.631	0.557	0.5833	0.5333	0.619	0.6024	0.7484	0.7232	0.6269
rs472660	SNP	7	99862484	99862484	A	G	1955	17581	CYP3A43	FALSE	Metabolism/PK	3	-	olanzapine	Schizophrenia	104	1747	7917	0.1001	0.09732	0.1312	0.09677	0.1493	0.1138	0.1149	0.15	0.1429	0.1103	0.1186	0.1175	0.1162	0.1402	0.1188	0.09946	0.1149	0.125	0.09211	0.1526	0.1073	0.1296	0.1057	0.135	0.0754	0.06707	0.1545	0.05556	0.08407	0.1724	0.1481	0.08929	0.09355	0.03289	0.09091	0.06962	0.09412	0.109	0.09286	0.1037	0.09375	0.08982	0.07764	0.08036	0.1481	0.1271	0.1078	0.1025	0.06886	0.1394	0.1105	0.0873	0.04545	0.07353	0.0597	0.2264	0.084	0.1027	0.09375	0.04444	0.2533	0.09333	0.006667	0.1484	0.09259	0.07764	0.08	0.06627	0.02206	0.06154	0.03571	0.01	0.05	0.02174	0.01786	0.05702	0.02778	0.09333	0.0381	0.0315	0.03145	0.008929	0.003731
rs4728709	SNP	7	87604286	87604286	A	G	1277	18255	ABCB1	TRUE	Toxicity	3	-	vincristine	Precursor Cell Lymphoblastic Leukemia-Lymphoma	53	1171	8542	0.06538	0.04362	0.05938	0.1613	0.08955	0.06552	0.03106	0.03571	0.04348	0.03846	0.08475	0.06325	0.05051	0.03659	0.06906	0.06183	0.06081	0.04573	0.03947	0.05195	0.05759	0.08025	0.05429	0.08282	0.05159	0.03354	0.04848	0.0559	0.0531	0.08276	0.07099	0.04643	0.06452	0.02632	0.08392	0.05063	0.05294	0.09615	0.05	0.09146	0.075	0.08383	0.04658	0.08036	0.0679	0.04237	0.1347	0.07143	0.06587	0.0697	0.06395	0.04762	0.1494	0.05882	0.06716	0.05442	0.096	0.1116	0.1094	0.01111	0.01333	0.06667	0.03333	0.08242	0.04321	0.05901	0.05333	0.1205	0.03676	0.1077	0.1071	0.07	0.05833	0.1196	0.125	0.05263	0.06481	0.08	0.01905	0.05906	0.03145	0.07143	0.03358
rs4728709	SNP	7	87604286	87604286	A	G	1277	18255	ABCB1	TRUE	Toxicity	3	-	olanzapine	Asthenia	53	1171	8542	0.06538	0.04362	0.05938	0.1613	0.08955	0.06552	0.03106	0.03571	0.04348	0.03846	0.08475	0.06325	0.05051	0.03659	0.06906	0.06183	0.06081	0.04573	0.03947	0.05195	0.05759	0.08025	0.05429	0.08282	0.05159	0.03354	0.04848	0.0559	0.0531	0.08276	0.07099	0.04643	0.06452	0.02632	0.08392	0.05063	0.05294	0.09615	0.05	0.09146	0.075	0.08383	0.04658	0.08036	0.0679	0.04237	0.1347	0.07143	0.06587	0.0697	0.06395	0.04762	0.1494	0.05882	0.06716	0.05442	0.096	0.1116	0.1094	0.01111	0.01333	0.06667	0.03333	0.08242	0.04321	0.05901	0.05333	0.1205	0.03676	0.1077	0.1071	0.07	0.05833	0.1196	0.125	0.05263	0.06481	0.08	0.01905	0.05906	0.03145	0.07143	0.03358
rs4731426	SNP	7	128000000	128000000	C	G	11546	7982	LEP	FALSE	Toxicity	3	-	olanzapine	Schizophrenia	3456	4634	1674	0.5913	0.6007	0.6344	0.6452	0.4851	0.5586	0.5994	0.5647	0.6894	0.5974	0.5678	0.6084	0.6212	0.6372	0.5884	0.6022	0.6149	0.622	0.5921	0.5584	0.5733	0.5772	0.5914	0.6227	0.5675	0.561	0.5788	0.6481	0.5929	0.6103	0.5556	0.6115	0.6097	0.6579	0.6049	0.5158	0.5735	0.5449	0.6357	0.5274	0.5688	0.5808	0.6118	0.4554	0.5648	0.4746	0.6108	0.5217	0.5778	0.5788	0.5872	0.5635	0.5649	0.4559	0.6567	0.5	0.548	0.5089	0.5625	0.5444	0.6467	0.5933	0.56	0.5989	0.5679	0.646	0.4797	0.5482	0.5294	0.5385	0.5714	0.55	0.45	0.4837	0.4671	0.6798	0.5833	0.7667	0.7857	0.8543	0.7516	0.6786	0.7575
rs4732636	SNP	8	28310063	28310063	A	C	5896	13638	PNOC	FALSE	Toxicity	3	-	buprenorphine	Neonatal Abstinence Syndrome	939	4018	4810	0.3018	0.2349	0.2281	0.4113	0.3358	0.3069	0.2422	0.2321	0.2516	0.2795	0.322	0.2861	0.3131	0.2744	0.3315	0.3065	0.2635	0.314	0.4605	0.3019	0.2947	0.2253	0.3086	0.3067	0.2897	0.3232	0.3152	0.2716	0.3407	0.2966	0.2346	0.2893	0.3	0.4342	0.2972	0.3449	0.3824	0.3686	0.3286	0.2957	0.2812	0.2425	0.2236	0.2768	0.2809	0.2797	0.2485	0.3199	0.3503	0.2879	0.2616	0.2778	0.3312	0.2647	0.3284	0.2297	0.292	0.2411	0.1719	0.1333	0.3933	0.32	0.3267	0.3681	0.2901	0.441	0.2733	0.3976	0.3088	0.3615	0.3571	0.29	0.3083	0.3315	0.2946	0.2675	0.287	0.36	0.3619	0.3307	0.3553	0.5268	0.3209
rs4732636	SNP	8	28310063	28310063	A	C	5896	13638	PNOC	FALSE	Toxicity	3	-	methadone	Neonatal Abstinence Syndrome	939	4018	4810	0.3018	0.2349	0.2281	0.4113	0.3358	0.3069	0.2422	0.2321	0.2516	0.2795	0.322	0.2861	0.3131	0.2744	0.3315	0.3065	0.2635	0.314	0.4605	0.3019	0.2947	0.2253	0.3086	0.3067	0.2897	0.3232	0.3152	0.2716	0.3407	0.2966	0.2346	0.2893	0.3	0.4342	0.2972	0.3449	0.3824	0.3686	0.3286	0.2957	0.2812	0.2425	0.2236	0.2768	0.2809	0.2797	0.2485	0.3199	0.3503	0.2879	0.2616	0.2778	0.3312	0.2647	0.3284	0.2297	0.292	0.2411	0.1719	0.1333	0.3933	0.32	0.3267	0.3681	0.2901	0.441	0.2733	0.3976	0.3088	0.3615	0.3571	0.29	0.3083	0.3315	0.2946	0.2675	0.287	0.36	0.3619	0.3307	0.3553	0.5268	0.3209
rs4736529	SNP	8	132000000	132000000	C	G	17000	2536	EFR3A	FALSE	Efficacy	3	-	aspirin,clopidogrel	Acute coronary syndrome,Major Adverse Cardiac Events (MACE)	7405	2190	173	0.8702	0.8691	0.825	0.8629	0.791	0.8724	0.8727	0.825	0.8168	0.8154	0.8644	0.8705	0.8788	0.8659	0.8564	0.8522	0.8311	0.8659	0.8553	0.8831	0.8325	0.8765	0.8686	0.8466	0.9087	0.8415	0.8697	0.8981	0.854	0.8586	0.8951	0.9107	0.8258	0.875	0.8776	0.8829	0.8706	0.9006	0.8643	0.875	0.8125	0.8653	0.913	0.8571	0.8765	0.9068	0.9012	0.8944	0.8952	0.8788	0.8314	0.8492	0.9026	0.5588	0.8582	0.8851	0.924	0.8884	0.8594	0.9	0.9067	0.9533	0.9467	0.8626	0.7222	0.9099	0.76	0.9157	0.9044	0.8692	0.8304	0.86	0.9167	0.7989	0.8333	0.864	0.9259	0.8733	0.9619	0.9291	0.9025	0.9464	0.8843
rs4737771	SNP	8	66280144	66280144	C	T	915	18621	CRH	FALSE	Efficacy	3	-	antidepressants	Major Depressive Disorder	42	831	8895	0.04684	0.02349	0.025	0.02419	0.02239	0.02759	0.03106	0.02857	0.01553	0.0359	0.01695	0.0241	0.01515	0.01524	0.01657	0.02419	0.01351	0.03963	0.07895	0.04545	0.03403	0.02469	0.01429	0.03681	0.0119	0.04268	0.04545	0.03086	0.02212	0.02759	0.02469	0.06071	0.03226	0.08553	0.03846	0.02532	0.04118	0.04167	0.01429	0.04878	0.05625	0.07485	0.04969	0.03571	0.04321	0.01695	0.07784	0.07453	0.03593	0.02121	0.01744	0.03175	0.05844	0.1029	0.08955	0.06081	0.044	0.06696	0.01562	0	0	0.06	0.04667	0.08242	0.0679	0.09006	0.07333	0.08434	0.05147	0.07692	0.04464	0.03	0.08333	0.05978	0.02976	0.04825	0.1296	0.08667	0.1286	0.1732	0.1289	0.125	0.06716
rs4742610	SNP	9	9687487	9687487	T	C	6018	13516	PTPRD	FALSE	Efficacy	3	-	trandolapril,verapamil	Hypertension	932	4154	4681	0.3081	0.2517	0.275	0.371	0.2463	0.3552	0.2888	0.3429	0.354	0.3128	0.3051	0.2892	0.3182	0.2866	0.3315	0.2823	0.3243	0.3628	0.3919	0.3052	0.3586	0.2778	0.3	0.3098	0.2937	0.3872	0.2818	0.2716	0.2655	0.3034	0.2315	0.2107	0.2935	0.4737	0.3217	0.288	0.2912	0.3109	0.3	0.3232	0.1938	0.3144	0.2702	0.3571	0.2963	0.2712	0.2754	0.2702	0.2545	0.2576	0.25	0.3095	0.2987	0.3088	0.3731	0.2432	0.256	0.2455	0.2031	0.3444	0.3467	0.1933	0.5067	0.3681	0.3272	0.3478	0.3133	0.2349	0.2426	0.3462	0.3125	0.3	0.3167	0.2989	0.2738	0.4254	0.3704	0.2933	0.4095	0.3819	0.3491	0.4911	0.4701
rs4752219	SNP	10	119000000	119000000	T	C	7212	12320	EIF3A	FALSE	Toxicity	3	-	Platinum compounds	Non-Small Cell Lung Carcinoma	1396	4420	3950	0.3692	0.3826	0.4344	0.5806	0.4776	0.3759	0.3913	0.3786	0.4627	0.4462	0.4831	0.3645	0.4293	0.3896	0.4116	0.4059	0.3581	0.4024	0.4342	0.3734	0.3874	0.3395	0.3686	0.4356	0.3333	0.3628	0.4061	0.3981	0.4336	0.3828	0.4321	0.4143	0.3387	0.4342	0.3042	0.3449	0.3254	0.3718	0.3357	0.3567	0.45	0.4042	0.3075	0.3839	0.4043	0.4746	0.3802	0.4441	0.3892	0.3818	0.3547	0.3571	0.3117	0.4706	0.3657	0.3378	0.316	0.2902	0.3281	0.3444	0.26	0.36	0.2733	0.2857	0.3025	0.3292	0.3667	0.3253	0.2059	0.3385	0.2054	0.35	0.4167	0.3098	0.2351	0.386	0.2963	0.2933	0.3714	0.3307	0.2893	0.4196	0.2836
rs4752220	SNP	10	119000000	119000000	G	A	7220	12312	EIF3A	FALSE	Toxicity	3	-	Platinum compounds	Non-Small Cell Lung Carcinoma	1399	4422	3945	0.3696	0.3826	0.4344	0.5806	0.4776	0.3759	0.3913	0.3786	0.4627	0.4485	0.4831	0.3645	0.4293	0.3902	0.4116	0.4059	0.3581	0.4024	0.4342	0.3734	0.3874	0.3395	0.3686	0.4356	0.3333	0.3628	0.4061	0.3981	0.4336	0.3828	0.4321	0.4143	0.3387	0.4342	0.3042	0.3439	0.3265	0.3718	0.3357	0.3567	0.45	0.4042	0.3075	0.3839	0.4043	0.4746	0.3802	0.4441	0.3892	0.3818	0.3547	0.3571	0.3117	0.4706	0.3657	0.3378	0.316	0.2902	0.3281	0.3444	0.26	0.3533	0.2733	0.2857	0.3025	0.3292	0.3667	0.3253	0.2059	0.3385	0.2054	0.35	0.4167	0.3098	0.2351	0.386	0.2963	0.2933	0.3714	0.3346	0.2987	0.4196	0.2948
rs4752292	SNP	10	119000000	119000000	G	T	14783	4749	GRK5	FALSE	Efficacy	3	-	Beta Blocking Agents	Coronary Artery Disease	5632	3519	615	0.7569	0.8087	0.775	0.7016	0.8182	0.7897	0.7981	0.8036	0.7888	0.7887	0.7627	0.7771	0.7172	0.814	0.7707	0.8172	0.7703	0.7866	0.8421	0.724	0.7461	0.7623	0.7743	0.7362	0.7857	0.6646	0.7576	0.7809	0.7389	0.7138	0.75	0.7893	0.7355	0.8289	0.7692	0.7342	0.7618	0.75	0.7643	0.7165	0.8125	0.7186	0.7919	0.7589	0.7438	0.7034	0.7754	0.7516	0.7425	0.6697	0.7791	0.8254	0.6948	0.6912	0.7463	0.7399	0.7	0.7277	0.75	0.7444	0.7667	0.8333	0.7933	0.6868	0.8148	0.8199	0.6933	0.7349	0.7426	0.7615	0.6964	0.77	0.7083	0.7609	0.7887	0.7281	0.7963	0.7	0.8286	0.8504	0.7013	0.6786	0.6642
rs4760658	SNP	12	47902703	47902703	G	A	3348	16186	VDR	FALSE	Dosage	3	-	warfarin	-	317	2714	6736	0.1714	0.2416	0.2327	0.2742	0.1716	0.1655	0.1957	0.2357	0.2081	0.1718	0.2203	0.2078	0.197	0.2012	0.1851	0.1962	0.1757	0.2165	0.1316	0.1753	0.2094	0.1914	0.1914	0.1718	0.1508	0.247	0.1424	0.2099	0.2389	0.2034	0.1821	0.1786	0.229	0.1184	0.1678	0.1424	0.1265	0.1538	0.1429	0.1768	0.1062	0.1587	0.1988	0.1964	0.1821	0.161	0.2605	0.1988	0.1737	0.1667	0.1105	0.1825	0.1364	0.1324	0.194	0.1284	0.156	0.1473	0.125	0.02222	0.1333	0.3467	0.38	0.1758	0.1111	0.1025	0.1067	0.1446	0.1397	0.1154	0.1696	0.06	0.2333	0.1413	0.1012	0.114	0.09259	0.04667	0.07143	0.07874	0.07862	0.1696	0.02612
rs4762	SNP	1	231000000	231000000	A	G	2370	17166	AGT	FALSE	Efficacy	3	-	irbesartan	Hypertension,Hypertrophy, Left Ventricular	158	2054	7556	0.1213	0.1711	0.1438	0.05645	0.1493	0.169	0.1304	0.1571	0.1366	0.1385	0.1441	0.1175	0.1465	0.1463	0.174	0.1371	0.1622	0.1189	0.07895	0.1201	0.1126	0.1358	0.1086	0.135	0.1032	0.1829	0.1636	0.1265	0.1593	0.1517	0.1451	0.1214	0.1516	0.1118	0.1119	0.08861	0.1088	0.08974	0.15	0.1616	0.1125	0.05689	0.09938	0.1071	0.09259	0.1102	0.1407	0.1335	0.1287	0.08485	0.1453	0.1032	0.1169	0.05882	0.1194	0.1993	0.144	0.1161	0.125	0.01111	0.1733	0.04667	0	0.06593	0.284	0.07764	0.04	0.1265	0.09559	0.09231	0.1161	0.06	0.1	0.07065	0.08333	0.1096	0.05556	0.1867	0.04286	0.07874	0.1164	0.008929	0.05224
rs4774388	SNP	15	61174799	61174799	T	C	11815	7715	RORA	FALSE	Efficacy	3	-	interferon beta-1a	Multiple Sclerosis	3610	4595	1560	0.605	0.6846	0.7031	0.7177	0.6493	0.6655	0.6242	0.7036	0.6594	0.7333	0.5254	0.6566	0.6465	0.7043	0.6381	0.6237	0.5	0.622	0.6447	0.5455	0.5785	0.6204	0.6057	0.6595	0.7302	0.6372	0.5939	0.6451	0.646	0.6345	0.5895	0.5893	0.6548	0.5789	0.5524	0.5823	0.5441	0.5865	0.65	0.6288	0.5938	0.6347	0.559	0.625	0.5679	0.5678	0.6617	0.5745	0.5928	0.6061	0.5581	0.5635	0.5844	0.5882	0.6364	0.5372	0.624	0.5982	0.5781	0.7	0.7533	0.48	0.5667	0.4121	0.7284	0.6025	0.5867	0.5542	0.5662	0.6154	0.6339	0.53	0.4917	0.4783	0.494	0.5526	0.4537	0.54	0.4952	0.5236	0.4465	0.4821	0.5821
rs4775936	SNP	15	51243825	51243825	T	C	5963	13573	CYP19A1	FALSE	Other	3	-	letrozole	Breast Neoplasms,Menopause	959	4045	4764	0.3052	0.3926	0.3406	0.3226	0.3209	0.3655	0.3478	0.3643	0.3385	0.341	0.3814	0.3193	0.3586	0.3079	0.3619	0.3387	0.4054	0.3689	0.3684	0.3182	0.3429	0.3642	0.3314	0.2914	0.381	0.3628	0.3364	0.3241	0.3319	0.3655	0.2994	0.3571	0.329	0.2829	0.3112	0.307	0.3118	0.2692	0.3143	0.3018	0.2375	0.3024	0.2795	0.3036	0.1975	0.2712	0.2725	0.3602	0.2784	0.2242	0.2093	0.254	0.2792	0.2647	0.306	0.1858	0.196	0.2366	0.1719	0.4556	0.3267	0.18	0.1267	0.2253	0.4877	0.2888	0.1333	0.2108	0.1324	0.1538	0.25	0.22	0.1083	0.1685	0.1786	0.2851	0.287	0.4333	0.3429	0.3346	0.3805	0.3125	0.3843
rs4783961	SNP	16	56960982	56960982	A	G	9916	9614	CETP	FALSE	Efficacy	3	-	fluvastatin	Hypercholesterolemia	2603	4710	2452	0.5077	0.6107	0.6156	0.5484	0.6119	0.631	0.5497	0.5786	0.5248	0.5231	0.5339	0.5181	0.5859	0.5396	0.5497	0.5403	0.5811	0.5884	0.2895	0.5844	0.5236	0.5988	0.5543	0.5859	0.5278	0.5274	0.5333	0.5401	0.5398	0.5347	0.5432	0.5643	0.5935	0.5592	0.5455	0.5158	0.4471	0.4487	0.6071	0.5	0.575	0.5569	0.5404	0.5625	0.571	0.4576	0.5449	0.5906	0.4431	0.5152	0.5174	0.5794	0.5455	0.4265	0.709	0.5203	0.472	0.4509	0.4375	0.4	0.62	0.6486	0.46	0.4725	0.4012	0.3975	0.52	0.4398	0.3382	0.4308	0.4375	0.34	0.2	0.3804	0.4256	0.3816	0.2778	0.4867	0.2429	0.2323	0.2642	0.3214	0.2687
rs478437	SNP	7	145000000	145000000	T	C	11918	7606	-	FALSE	Efficacy	3	-	tamoxifen	-	3663	4592	1507	0.6104	0.6477	0.6594	0.7661	0.6045	0.6241	0.6056	0.6159	0.6335	0.5644	0.6102	0.6175	0.6818	0.6402	0.5414	0.6156	0.5068	0.5732	0.7632	0.6429	0.5995	0.5556	0.6457	0.5767	0.6389	0.5945	0.5939	0.6211	0.615	0.5483	0.6111	0.5393	0.6516	0.6053	0.5909	0.5949	0.6353	0.5929	0.6357	0.6098	0.6835	0.6287	0.7019	0.6429	0.5833	0.5932	0.6766	0.6335	0.6018	0.5758	0.5872	0.627	0.6883	0.6912	0.6791	0.5642	0.576	0.5759	0.6562	0.8	0.6	0.3133	0.5533	0.6538	0.5123	0.5994	0.7267	0.6506	0.6985	0.6077	0.6786	0.6735	0.6083	0.6033	0.5238	0.5965	0.5833	0.6	0.5952	0.5827	0.5849	0.4911	0.6455
rs4788863	SNP	17	75093757	75093757	C	T	13496	6040	SLC16A5	FALSE	Toxicity	3	-	cisplatin	Neoplasms,Ototoxicity,Testicular Neoplasms	4719	4058	991	0.6908	0.7852	0.6844	0.6935	0.709	0.7172	0.7516	0.7679	0.7609	0.6949	0.7797	0.7078	0.7121	0.7043	0.6519	0.7285	0.8176	0.7165	0.5921	0.7565	0.733	0.7901	0.6543	0.6933	0.6865	0.7439	0.6576	0.7037	0.7124	0.7207	0.7994	0.675	0.6516	0.625	0.6678	0.6772	0.6647	0.6955	0.6357	0.753	0.65	0.8054	0.6429	0.6518	0.787	0.7373	0.6916	0.7267	0.6377	0.7273	0.686	0.8254	0.5714	0.6765	0.6866	0.7331	0.7	0.7277	0.7656	0.8444	0.7933	0.8733	0.5467	0.6868	0.6667	0.618	0.72	0.6627	0.6397	0.7	0.6607	0.75	0.8333	0.6196	0.6429	0.5614	0.5648	0.5067	0.5333	0.4685	0.5252	0.2857	0.5299
rs4790694	SNP	17	4723059	4723059	C	A	17683	1853	ARRB2	FALSE	Toxicity	3	-	methamphetamine	Substance-Related Disorders	8013	1657	98	0.9051	0.9329	0.9312	0.9113	0.9179	0.9034	0.9224	0.9071	0.9255	0.9103	0.8814	0.9096	0.8737	0.9207	0.9227	0.8844	0.8581	0.8811	0.8816	0.8669	0.9136	0.8148	0.9086	0.8957	0.9087	0.9695	0.8545	0.8519	0.8894	0.8621	0.8858	0.9107	0.8871	0.7697	0.8986	0.9019	0.8412	0.9231	0.9143	0.9268	0.9562	0.9132	0.9348	0.9018	0.9167	0.9068	0.9281	0.8665	0.9311	0.9182	0.936	0.8651	0.9221	0.8824	0.9403	0.9358	0.956	0.9196	0.9531	0.9	0.9267	1	0.9133	0.8571	0.9815	0.9379	0.9333	0.9518	0.9191	0.8846	0.8839	0.9	0.8333	0.9457	0.9315	0.9211	0.8796	0.88	0.9286	0.937	0.9119	0.9554	0.8993
rs4791040	SNP	17	66791455	66791455	C	T	1506	18026	PRKCA	FALSE	Efficacy	3	-	hydrochlorothiazide	Hypertension	85	1336	8345	0.0771	0.04027	0.0375	0.06452	0.05224	0.03793	0.03727	0.03957	0.04658	0.05385	0.07627	0.03313	0.0303	0.03354	0.06077	0.0457	0.05405	0.07622	0.09211	0.05844	0.05236	0.142	0.04571	0.05828	0.06746	0.03659	0.05152	0.05556	0.08407	0.03103	0.03704	0.05714	0.06452	0.125	0.08741	0.06013	0.07353	0.1154	0.05714	0.02439	0.03125	0.06287	0.04658	0.0625	0.06173	0.07627	0.08084	0.05	0.05389	0.04848	0.05233	0.06349	0.1104	0.01471	0.08209	0.04392	0.1	0.05804	0.09375	0.1	0.04	0.1533	0.28	0.07692	0.04938	0.04658	0.1	0.1205	0.1397	0.1231	0.1161	0.05	0.3917	0.1033	0.1369	0.1009	0.2037	0.1467	0.1476	0.1535	0.1635	0.1339	0.3097
rs4795893	SNP	17	34247429	34247429	A	G	8471	11055	CCL2	FALSE	Efficacy	3	-	risperidone	Schizophrenia	1886	4699	3178	0.4338	0.4094	0.4245	0.5484	0.4478	0.3828	0.4565	0.3964	0.4503	0.441	0.3898	0.4398	0.4646	0.4756	0.4365	0.4785	0.3784	0.3872	0.3816	0.3734	0.3895	0.537	0.3914	0.4387	0.4484	0.5701	0.4182	0.4877	0.4336	0.4483	0.4599	0.4784	0.3871	0.4211	0.4225	0.3766	0.3706	0.4199	0.3857	0.3963	0.5875	0.4251	0.4161	0.3839	0.4228	0.4746	0.476	0.4006	0.3623	0.4182	0.3605	0.4048	0.4156	0.5147	0.4925	0.4257	0.452	0.4107	0.4219	0.1222	0.3333	0.6267	0.4467	0.3626	0.2963	0.4006	0.3133	0.4157	0.3676	0.2692	0.4464	0.36	0.6833	0.3043	0.3473	0.4605	0.6111	0.5667	0.4905	0.563	0.5157	0.5179	0.5784
rs4796793	SNP	17	42390192	42390192	C	G	11907	7625	STAT3	FALSE	Efficacy	3	-	interferons	Renal Cell Carcinoma	3673	4561	1532	0.6096	0.6208	0.7156	0.6371	0.7164	0.6931	0.6118	0.7429	0.6584	0.6462	0.7627	0.6235	0.5859	0.6503	0.6878	0.6048	0.6892	0.5762	0.7368	0.6373	0.6178	0.6698	0.6	0.6135	0.6389	0.6829	0.6091	0.6358	0.5487	0.6069	0.6636	0.6214	0.5742	0.6053	0.5734	0.6266	0.5824	0.5865	0.6929	0.6341	0.7375	0.6228	0.6801	0.5982	0.6265	0.678	0.6437	0.5311	0.6557	0.6333	0.5814	0.6111	0.4481	0.5735	0.5746	0.5574	0.584	0.5848	0.5625	0.6556	0.4867	0.4533	0.6867	0.4286	0.642	0.6335	0.6667	0.5361	0.4706	0.5231	0.6339	0.4	0.5333	0.5	0.4048	0.5526	0.6389	0.4867	0.5476	0.4961	0.5283	0.5893	0.6754
rs4799915	SNP	18	37348676	37348676	T	C	12436	7098	CELF4	FALSE	Toxicity	3	-	iloperidone	Acquired Long QT Syndrome (aLQTS)	3979	4478	1310	0.6366	0.6946	0.7406	0.5806	0.5896	0.6552	0.6149	0.6036	0.6863	0.6487	0.6441	0.7169	0.702	0.6829	0.6354	0.6532	0.6149	0.686	0.5132	0.6526	0.6597	0.6111	0.6086	0.635	0.6468	0.6829	0.6485	0.6728	0.6416	0.6207	0.6235	0.6357	0.629	0.6842	0.6748	0.6234	0.6265	0.6058	0.6286	0.628	0.6	0.5749	0.6118	0.6161	0.6296	0.6695	0.6287	0.5745	0.6747	0.6667	0.6279	0.5556	0.6104	0.4706	0.5821	0.6554	0.568	0.5982	0.6562	0.6333	0.6333	0.7267	0.4733	0.5934	0.4568	0.5124	0.5467	0.7289	0.6176	0.5615	0.625	0.57	0.7083	0.6196	0.631	0.6754	0.6759	0.6333	0.6857	0.6732	0.6981	0.6875	0.7724
rs4802101	SNP	19	40990556	40990556	C	T	14261	5257	CYP2B6	TRUE	Toxicity,Metabolism/PK	3	Actionable PGx	cyclophosphamide	Lupus erythematosus	5245	3771	743	0.7307	0.7752	0.7906	0.7903	0.8284	0.7138	0.8106	0.7679	0.7764	0.772	0.7712	0.7861	0.798	0.7195	0.7694	0.7608	0.777	0.7652	0.7432	0.7792	0.788	0.8179	0.7314	0.7485	0.8452	0.6921	0.7394	0.7312	0.708	0.7586	0.7068	0.8071	0.7355	0.7763	0.7517	0.6943	0.7471	0.7756	0.7929	0.7104	0.6625	0.7216	0.736	0.7411	0.6944	0.7797	0.7814	0.736	0.7575	0.7879	0.686	0.7937	0.7143	0.8088	0.7537	0.6926	0.772	0.7232	0.6719	0.6222	0.7067	0.9	0.8	0.6813	0.7778	0.7391	0.6733	0.5241	0.5294	0.5923	0.5625	0.602	0.6083	0.6413	0.6257	0.6623	0.6667	0.7067	0.6524	0.563	0.6195	0.5625	0.5261
rs4803217	SNP	19	39243580	39243580	A	C	4043	15493	IFNL3	TRUE	Efficacy	3	Actionable PGx	peginterferon alfa-2a,peginterferon alfa-2b,ribavirin	Hepatitis C virus infection,HIV infectious disease	467	3109	6192	0.207	0.2047	0.2406	0.2903	0.2388	0.2793	0.2112	0.2679	0.2795	0.2231	0.2373	0.2078	0.2222	0.2805	0.2818	0.2339	0.1824	0.2073	0.1316	0.263	0.2487	0.2315	0.2343	0.2362	0.1865	0.2409	0.2576	0.2531	0.2035	0.2345	0.2068	0.1571	0.2097	0.1645	0.1923	0.2468	0.1735	0.1603	0.1286	0.2256	0.225	0.2395	0.177	0.2054	0.2531	0.3559	0.1976	0.2298	0.2515	0.2303	0.2674	0.254	0.1234	0.4265	0.1716	0.223	0.272	0.2188	0.25	0.07778	0.3067	0.22	0.1067	0.2088	0.321	0.1273	0.1533	0.1386	0.08088	0.1615	0.1518	0.04	0.03333	0.1685	0.1637	0.1096	0.08333	0.1	0.07619	0.06299	0.05975	0.1161	0.01119
rs4803219	SNP	19	39245279	39245279	T	C	3569	15953	IFNL3	TRUE	Efficacy	3	Actionable PGx	peginterferon alfa-2a,peginterferon alfa-2b,ribavirin	Chronic hepatitis C virus infection	365	2839	6557	0.1828	0.2013	0.217	0.2661	0.2239	0.2517	0.1925	0.2482	0.264	0.2103	0.2119	0.1958	0.1919	0.2317	0.2735	0.2135	0.1757	0.2012	0.1316	0.2435	0.2356	0.1522	0.2229	0.2147	0.1825	0.2348	0.2273	0.2253	0.1814	0.2	0.179	0.15	0.2	0.1645	0.1748	0.2166	0.1647	0.1538	0.1143	0.2073	0.2	0.2036	0.1553	0.1875	0.2284	0.3305	0.1946	0.205	0.2335	0.1788	0.2209	0.2302	0.07792	0.1618	0.1343	0.1871	0.22	0.192	0.2031	0.02222	0.18	0.08667	0.06	0.1703	0.3148	0.09627	0.1333	0.1084	0.06618	0.1462	0.1429	0.06	0.03333	0.1522	0.1488	0.09211	0.03704	0.09459	0.06667	0.05906	0.05975	0.1161	0.01119
rs4803419	SNP	19	41006887	41006887	T	C	6327	13201	CYP2B6	TRUE	Metabolism/PK	3	Actionable PGx	efavirenz	HIV infectious disease	1075	4177	4512	0.324	0.3624	0.3719	0.3145	0.2985	0.369	0.4255	0.4393	0.354	0.3744	0.3644	0.3614	0.3182	0.3293	0.3729	0.3495	0.3716	0.3841	0.4868	0.3377	0.3586	0.4568	0.3247	0.3374	0.4286	0.2744	0.3515	0.3012	0.3186	0.3103	0.2994	0.3214	0.3419	0.3947	0.2622	0.2943	0.3059	0.3194	0.3786	0.2744	0.3438	0.3054	0.2764	0.3214	0.3241	0.2458	0.3533	0.3851	0.3353	0.3485	0.2849	0.3413	0.1688	0.2941	0.1894	0.2601	0.344	0.317	0.2344	0.1889	0.28	0.16	0.3733	0.2198	0.3148	0.3199	0.3067	0.2108	0.1838	0.2077	0.1786	0.3	0.2083	0.2935	0.3036	0.2061	0.3704	0.3067	0.3571	0.3346	0.3491	0.4018	0.2388
rs4805162	SNP	19	36183403	36183403	G	A	9178	10358	ZNF565	FALSE	Efficacy	3	Actionable PGx	methylphenidate	Attention Deficit Disorder with Hyperactivity	2140	4898	2730	0.4698	0.5034	0.5719	0.4919	0.4254	0.3966	0.4689	0.5	0.4814	0.4974	0.4068	0.4458	0.4798	0.4573	0.4669	0.4677	0.3851	0.4817	0.4737	0.4156	0.4241	0.4753	0.4229	0.4571	0.4802	0.4909	0.5576	0.463	0.4381	0.4966	0.4722	0.3964	0.4484	0.5263	0.4196	0.4589	0.4471	0.4327	0.5	0.5061	0.4875	0.524	0.3975	0.3929	0.4938	0.5424	0.4251	0.3665	0.3862	0.5303	0.3721	0.5238	0.539	0.5735	0.4701	0.4392	0.46	0.4152	0.3438	0.2778	0.4533	0.3667	0.3467	0.3846	0.5062	0.5683	0.3267	0.3614	0.4485	0.4077	0.3929	0.37	0.4	0.4674	0.4792	0.5921	0.5648	0.4667	0.6	0.5866	0.6038	0.6696	0.6716
rs4807493	SNP	19	3631038	3631038	G	A	13940	5594	PIP5K1C	FALSE	Toxicity	3	Actionable PGx	ethanol	Alcohol abuse	5071	3798	898	0.7136	0.7517	0.6625	0.8065	0.6269	0.7345	0.7281	0.7	0.7422	0.6821	0.7966	0.6837	0.6667	0.7165	0.6685	0.7124	0.5946	0.7622	0.7237	0.6981	0.6859	0.7037	0.7086	0.6963	0.6429	0.7561	0.6576	0.7284	0.6593	0.7138	0.6728	0.7107	0.6903	0.6974	0.6643	0.7152	0.7324	0.6603	0.6786	0.7226	0.5938	0.7066	0.6553	0.8214	0.7253	0.839	0.6437	0.7081	0.6527	0.7424	0.7151	0.6825	0.6818	0.8235	0.6567	0.6588	0.736	0.7098	0.8125	0.8	0.6733	0.5933	0.5667	0.7143	0.7593	0.6149	0.5933	0.7892	0.8235	0.6769	0.8482	0.73	0.8083	0.788	0.6637	0.7807	0.787	0.8667	0.881	0.8346	0.8396	0.7679	0.9291
rs4815273	SNP	20	2520225	2520225	T	C	6793	12735	-	FALSE	Efficacy	3	-	hydrochlorothiazide	Hypertension	1252	4289	4223	0.3479	0.3926	0.3962	0.3145	0.2985	0.3828	0.3447	0.2826	0.3913	0.3564	0.4153	0.3343	0.3434	0.4451	0.3564	0.3737	0.25	0.4024	0.3026	0.3734	0.3796	0.4784	0.3771	0.3558	0.2897	0.3384	0.4	0.3426	0.3717	0.3172	0.3025	0.4107	0.3968	0.2303	0.4091	0.3544	0.3206	0.3269	0.2786	0.3872	0.3062	0.3443	0.3292	0.4018	0.3951	0.3051	0.3503	0.3478	0.4608	0.3879	0.3023	0.373	0.3571	0.4412	0.4104	0.3378	0.376	0.2589	0.2656	0.2333	0.4533	0.4267	0.2533	0.3791	0.4012	0.4472	0.4533	0.2892	0.3088	0.3154	0.25	0.38	0.225	0.3152	0.3155	0.307	0.3426	0.1733	0.1714	0.1693	0.2296	0.1786	0.2388
rs4818	SNP	22	19963684	19963684	G	C	5723	13811	COMT	TRUE	Other	3	-	opioids	Pain	857	4009	4901	0.293	0.3054	0.275	0.2016	0.3657	0.3207	0.3758	0.2679	0.4006	0.2872	0.339	0.253	0.3333	0.2927	0.2845	0.2634	0.3243	0.2988	0.4474	0.2565	0.322	0.2963	0.2629	0.319	0.373	0.3537	0.2485	0.2562	0.2876	0.3379	0.3086	0.2964	0.271	0.4079	0.2797	0.3259	0.2412	0.2596	0.2714	0.2927	0.325	0.3263	0.2453	0.2589	0.2901	0.3707	0.2994	0.3478	0.2754	0.297	0.2965	0.3175	0.1883	0.25	0.1716	0.2568	0.32	0.2857	0.3281	0.2778	0.38	0.3133	0.32	0.1813	0.321	0.2702	0.2467	0.2108	0.1912	0.2846	0.1964	0.13	0.2833	0.2554	0.2381	0.2588	0.2685	0.22	0.281	0.3307	0.3774	0.4286	0.3358
rs4818	SNP	22	19963684	19963684	G	C	5723	13811	COMT	TRUE	Efficacy	3	-	quetiapine	Schizophrenia	857	4009	4901	0.293	0.3054	0.275	0.2016	0.3657	0.3207	0.3758	0.2679	0.4006	0.2872	0.339	0.253	0.3333	0.2927	0.2845	0.2634	0.3243	0.2988	0.4474	0.2565	0.322	0.2963	0.2629	0.319	0.373	0.3537	0.2485	0.2562	0.2876	0.3379	0.3086	0.2964	0.271	0.4079	0.2797	0.3259	0.2412	0.2596	0.2714	0.2927	0.325	0.3263	0.2453	0.2589	0.2901	0.3707	0.2994	0.3478	0.2754	0.297	0.2965	0.3175	0.1883	0.25	0.1716	0.2568	0.32	0.2857	0.3281	0.2778	0.38	0.3133	0.32	0.1813	0.321	0.2702	0.2467	0.2108	0.1912	0.2846	0.1964	0.13	0.2833	0.2554	0.2381	0.2588	0.2685	0.22	0.281	0.3307	0.3774	0.4286	0.3358
rs4818	SNP	22	19963684	19963684	G	C	5723	13811	COMT	TRUE	Efficacy	3	-	risperidone	Schizophrenia	857	4009	4901	0.293	0.3054	0.275	0.2016	0.3657	0.3207	0.3758	0.2679	0.4006	0.2872	0.339	0.253	0.3333	0.2927	0.2845	0.2634	0.3243	0.2988	0.4474	0.2565	0.322	0.2963	0.2629	0.319	0.373	0.3537	0.2485	0.2562	0.2876	0.3379	0.3086	0.2964	0.271	0.4079	0.2797	0.3259	0.2412	0.2596	0.2714	0.2927	0.325	0.3263	0.2453	0.2589	0.2901	0.3707	0.2994	0.3478	0.2754	0.297	0.2965	0.3175	0.1883	0.25	0.1716	0.2568	0.32	0.2857	0.3281	0.2778	0.38	0.3133	0.32	0.1813	0.321	0.2702	0.2467	0.2108	0.1912	0.2846	0.1964	0.13	0.2833	0.2554	0.2381	0.2588	0.2685	0.22	0.281	0.3307	0.3774	0.4286	0.3358
rs4819554	SNP	22	17084145	17084145	A	G	14326	5206	IL17RA	FALSE	Efficacy	3	-	Tumor necrosis factor alpha (TNF-alpha) inhibitors	Psoriasis	5352	3622	792	0.7335	0.7987	0.7969	0.8387	0.8433	0.8138	0.8012	0.7607	0.7888	0.8231	0.7881	0.8133	0.8061	0.7713	0.837	0.8038	0.7297	0.811	0.7237	0.7143	0.7618	0.7654	0.7686	0.7025	0.6667	0.6829	0.7061	0.7562	0.7699	0.7379	0.7562	0.8429	0.7548	0.6316	0.7343	0.788	0.6853	0.7147	0.6714	0.7591	0.6625	0.7635	0.6584	0.6964	0.7562	0.7373	0.8114	0.7112	0.8114	0.7606	0.7529	0.7698	0.8377	0.7206	0.7612	0.7196	0.724	0.7143	0.7344	0.8333	0.76	0.44	0.5733	0.6648	0.5494	0.7671	0.78	0.741	0.5956	0.6	0.5982	0.63	0.6167	0.6793	0.6637	0.7061	0.5741	0.4933	0.5857	0.5984	0.6604	0.6518	0.5149
rs4823613	SNP	22	46202410	46202410	G	A	3299	16237	PPARA	FALSE	Efficacy	3	-	simvastatin	-	316	2667	6785	0.1689	0.198	0.1688	0.2742	0.2239	0.2345	0.2702	0.2	0.2205	0.1769	0.1441	0.2048	0.1818	0.1494	0.1713	0.1667	0.1892	0.2073	0.09211	0.1266	0.1492	0.2068	0.1771	0.2209	0.1349	0.1982	0.1909	0.2068	0.1416	0.1931	0.2037	0.1536	0.1677	0.2171	0.1503	0.1709	0.1324	0.1699	0.2	0.189	0.1312	0.1317	0.1335	0.1429	0.2099	0.1102	0.1018	0.09006	0.09581	0.2	0.1453	0.1508	0.07792	0.3088	0.06716	0.152	0.124	0.1562	0.09375	0.01111	0.1067	0.06	0.14	0.1099	0.142	0.1273	0.1267	0.07229	0.05147	0.1462	0.07143	0.03	0.075	0.08696	0.09821	0.2281	0.2593	0.16	0.2381	0.248	0.2673	0.1875	0.3657
rs4823613	SNP	22	46202410	46202410	G	A	3299	16237	PPARA	FALSE	Other	3	-	tacrolimus	Organ Transplantation	316	2667	6785	0.1689	0.198	0.1688	0.2742	0.2239	0.2345	0.2702	0.2	0.2205	0.1769	0.1441	0.2048	0.1818	0.1494	0.1713	0.1667	0.1892	0.2073	0.09211	0.1266	0.1492	0.2068	0.1771	0.2209	0.1349	0.1982	0.1909	0.2068	0.1416	0.1931	0.2037	0.1536	0.1677	0.2171	0.1503	0.1709	0.1324	0.1699	0.2	0.189	0.1312	0.1317	0.1335	0.1429	0.2099	0.1102	0.1018	0.09006	0.09581	0.2	0.1453	0.1508	0.07792	0.3088	0.06716	0.152	0.124	0.1562	0.09375	0.01111	0.1067	0.06	0.14	0.1099	0.142	0.1273	0.1267	0.07229	0.05147	0.1462	0.07143	0.03	0.075	0.08696	0.09821	0.2281	0.2593	0.16	0.2381	0.248	0.2673	0.1875	0.3657
rs4841588	SNP	8	11756716	11756716	T	G	7284	12252	GATA4	FALSE	Dosage	3	-	warfarin	-	1487	4310	3971	0.3729	0.3389	0.3406	0.2742	0.291	0.3276	0.2671	0.3321	0.3385	0.3	0.2288	0.3373	0.2778	0.3049	0.3039	0.3038	0.4662	0.3293	0.25	0.3247	0.2827	0.2531	0.3514	0.3466	0.3214	0.2866	0.3394	0.3179	0.3938	0.2931	0.3364	0.3643	0.3194	0.3487	0.3671	0.3133	0.4059	0.4423	0.4	0.3628	0.3125	0.3174	0.3602	0.4196	0.3642	0.4153	0.3593	0.3944	0.3623	0.3636	0.3314	0.4524	0.3766	0.3971	0.403	0.4493	0.34	0.4062	0.5156	0.3667	0.26	0.7133	0.18	0.4176	0.2531	0.3447	0.4067	0.4518	0.3235	0.4846	0.375	0.44	0.5	0.4837	0.5357	0.5044	0.5926	0.4867	0.5429	0.5157	0.6195	0.75	0.7687
rs4844880	SNP	1	210000000	210000000	T	A	12980	6552	HSD11B1	FALSE	Metabolism/PK	3	-	tacrolimus	Kidney Transplantation	4360	4260	1146	0.6646	0.7148	0.7296	0.6935	0.694	0.6724	0.705	0.6857	0.6832	0.6872	0.661	0.7169	0.6263	0.7348	0.6575	0.7097	0.6689	0.6799	0.6579	0.7338	0.6545	0.7068	0.6429	0.7055	0.5992	0.7165	0.7212	0.6914	0.6283	0.5448	0.6914	0.65	0.6452	0.6776	0.7378	0.6519	0.6824	0.6474	0.6143	0.6494	0.6938	0.6677	0.6491	0.5982	0.6327	0.6271	0.6677	0.6739	0.6766	0.5939	0.6047	0.627	0.6299	0.6765	0.7239	0.6351	0.6	0.5625	0.5781	0.9	0.68	0.82	0.6133	0.5714	0.716	0.6025	0.6533	0.6951	0.6176	0.6	0.6607	0.55	0.6167	0.5761	0.6071	0.6009	0.75	0.72	0.7048	0.6339	0.6855	0.5714	0.7575
rs4846051	SNP	1	11794400	11794400	A	G	19477	59	MTHFR	TRUE	Toxicity	3	-	methotrexate	Drug Toxicity,Rheumatoid arthritis	9709	59	0	0.997	1	1	1	1	1	1	1	1	1	1	1	1	1	1	1	1	1	1	1	1	1	1	1	1	1	1	1	1	1	1	1	0.9968	1	1	1	0.9912	0.9936	1	1	1	1	1	0.9911	0.9969	1	1	1	0.997	1	0.9942	1	1	1	1	1	1	1	1	1	1	1	1	1	1	1	0.9933	0.9819	0.9926	1	0.9732	1	0.9917	1	0.9851	0.9693	1	1	0.9762	0.9764	1	1	1
rs4848306	SNP	2	113000000	113000000	A	G	5479	14053	IL1B	FALSE	Efficacy	3	-	Tumor necrosis factor alpha (TNF-alpha) inhibitors	Colitis, Ulcerative,Inflammatory Bowel Diseases	840	3799	5127	0.2805	0.255	0.2673	0.3226	0.2239	0.269	0.2081	0.2643	0.2391	0.2744	0.2627	0.2771	0.3333	0.2988	0.279	0.2715	0.3176	0.3018	0.3421	0.276	0.2304	0.3272	0.2914	0.273	0.246	0.4024	0.2333	0.3148	0.2434	0.2345	0.216	0.2786	0.2935	0.4013	0.2762	0.2753	0.2706	0.2774	0.2357	0.311	0.2938	0.2455	0.2547	0.2321	0.2407	0.2712	0.2395	0.3602	0.3114	0.2091	0.2558	0.2222	0.2532	0.1471	0.2537	0.1622	0.272	0.3304	0.3281	0.1667	0.2733	0.1933	0.1933	0.3626	0.2407	0.2391	0.2	0.2048	0.2132	0.2692	0.2054	0.27	0.2167	0.2935	0.2798	0.3904	0.4815	0.48	0.3762	0.3425	0.434	0.3929	0.4776
rs4849127	SNP	2	113000000	113000000	G	A	16948	2586	IL1B	FALSE	Toxicity	3	-	antipsychotics	Schizophrenia	7379	2190	198	0.8676	0.8758	0.8438	0.7258	0.7836	0.9069	0.764	0.8643	0.7919	0.8308	0.8644	0.8735	0.8586	0.8323	0.8812	0.8414	0.7568	0.875	0.9211	0.9058	0.801	0.821	0.8971	0.8712	0.8254	0.9177	0.8636	0.8735	0.8584	0.8207	0.784	0.8179	0.8903	0.9474	0.8846	0.8439	0.8824	0.8686	0.8357	0.8841	0.7875	0.7934	0.8696	0.9286	0.8364	0.7966	0.8383	0.8882	0.9012	0.8364	0.8488	0.9048	0.8571	0.8529	0.8507	0.8041	0.828	0.9107	0.875	0.9889	0.7667	0.7867	0.9067	0.9066	0.9074	0.9224	0.86	0.9036	0.8971	0.8923	0.9286	0.97	0.95	0.9185	0.9196	0.9167	0.9537	0.9867	0.9333	0.9724	0.9717	0.9643	1
rs4858478	SNP	3	23132842	23132842	A	G	12785	6741	-	FALSE	Efficacy	3	-	duloxetine	Major Depressive Disorder	4239	4307	1217	0.6548	0.5134	0.5719	0.6048	0.4776	0.5069	0.6056	0.5964	0.528	0.5692	0.6186	0.6394	0.6818	0.5793	0.6409	0.621	0.6014	0.6372	0.5263	0.6266	0.6099	0.6605	0.6343	0.6411	0.5952	0.6494	0.5424	0.6235	0.677	0.6345	0.6481	0.6	0.6903	0.6579	0.6748	0.6487	0.7353	0.6923	0.5786	0.6463	0.7125	0.6317	0.705	0.75	0.6451	0.6864	0.7275	0.7267	0.7066	0.6697	0.7093	0.627	0.6429	0.8235	0.7273	0.6689	0.756	0.6786	0.625	0.6444	0.7333	0.6733	0.7333	0.7637	0.5926	0.6469	0.6867	0.7651	0.7941	0.7692	0.7589	0.75	0.5917	0.6793	0.75	0.6974	0.6759	0.7973	0.7286	0.7165	0.7215	0.6429	0.6567
rs4864950	SNP	4	55080735	55080735	A	T	3502	16030	KDR	FALSE	Toxicity	3	-	regorafenib	Drug Toxicity	325	2852	6589	0.1793	0.2013	0.2188	0.1532	0.2761	0.1483	0.1938	0.2214	0.2205	0.2077	0.161	0.1988	0.1919	0.1707	0.1851	0.1855	0.1351	0.1463	0.1842	0.211	0.1885	0.2068	0.1686	0.2117	0.2063	0.1616	0.1939	0.142	0.146	0.1897	0.284	0.1393	0.1839	0.1447	0.1573	0.2152	0.2059	0.1859	0.1786	0.247	0.1312	0.1707	0.1894	0.2232	0.179	0.178	0.1407	0.1739	0.1886	0.2061	0.186	0.2302	0.2273	0.1765	0.1866	0.1993	0.132	0.1696	0.125	0.1136	0.12	0.1467	0.2667	0.1978	0.2037	0.1739	0.09333	0.2349	0.1618	0.1538	0.1518	0.12	0.2083	0.1413	0.1012	0.114	0.09259	0.14	0.1238	0.126	0.1321	0.08036	0.1269
rs4864950	SNP	4	55080735	55080735	A	T	3502	16030	KDR	FALSE	Toxicity	3	-	sorafenib	Drug Toxicity	325	2852	6589	0.1793	0.2013	0.2188	0.1532	0.2761	0.1483	0.1938	0.2214	0.2205	0.2077	0.161	0.1988	0.1919	0.1707	0.1851	0.1855	0.1351	0.1463	0.1842	0.211	0.1885	0.2068	0.1686	0.2117	0.2063	0.1616	0.1939	0.142	0.146	0.1897	0.284	0.1393	0.1839	0.1447	0.1573	0.2152	0.2059	0.1859	0.1786	0.247	0.1312	0.1707	0.1894	0.2232	0.179	0.178	0.1407	0.1739	0.1886	0.2061	0.186	0.2302	0.2273	0.1765	0.1866	0.1993	0.132	0.1696	0.125	0.1136	0.12	0.1467	0.2667	0.1978	0.2037	0.1739	0.09333	0.2349	0.1618	0.1538	0.1518	0.12	0.2083	0.1413	0.1012	0.114	0.09259	0.14	0.1238	0.126	0.1321	0.08036	0.1269
rs4870061	SNP	6	152000000	152000000	C	T	11600	7928	ESR1	FALSE	Toxicity	3	-	letrozole	Breast Neoplasms	3515	4570	1679	0.594	0.5336	0.65	0.7581	0.75	0.5931	0.6149	0.6143	0.6304	0.6026	0.5678	0.6777	0.6061	0.6738	0.6077	0.6022	0.6284	0.6646	0.6316	0.6364	0.5707	0.7562	0.5429	0.6074	0.627	0.625	0.6394	0.5895	0.531	0.5793	0.6049	0.6151	0.5355	0.3816	0.5845	0.5348	0.5735	0.5545	0.6929	0.6433	0.7438	0.6437	0.5528	0.6786	0.5494	0.6186	0.5629	0.5404	0.5778	0.6061	0.6235	0.6905	0.5779	0.3971	0.5821	0.6588	0.492	0.5982	0.5625	0.4111	0.58	0.5667	0.64	0.4835	0.5926	0.4969	0.66	0.6205	0.5588	0.5308	0.6339	0.63	0.575	0.5109	0.5446	0.5921	0.6019	0.4267	0.5238	0.6378	0.5283	0.5714	0.4664
rs4877847	SNP	9	84331502	84331502	C	A	8682	10844	SLC28A3	FALSE	Toxicity	4	-	anthracyclines and related substances	Neoplasms	1975	4732	3056	0.4446	0.4966	0.4969	0.4677	0.5224	0.4448	0.5248	0.4429	0.5466	0.4769	0.4746	0.509	0.4141	0.4268	0.4558	0.4435	0.5135	0.4695	0.4474	0.4869	0.4395	0.4414	0.4486	0.4294	0.4802	0.4299	0.4182	0.5154	0.4912	0.4931	0.5247	0.3679	0.429	0.4013	0.4406	0.4114	0.4059	0.4487	0.5286	0.4543	0.325	0.512	0.3727	0.4643	0.4691	0.4237	0.4162	0.4876	0.4187	0.4636	0.4942	0.4365	0.3052	0.4265	0.2985	0.4054	0.38	0.4777	0.3594	0.7386	0.36	0.32	0.36	0.3846	0.5556	0.4286	0.5	0.3072	0.3676	0.3846	0.4732	0.4	0.2833	0.3859	0.2649	0.4386	0.463	0.3378	0.4714	0.4094	0.4686	0.4643	0.5112
rs4877900	SNP	9	85017403	85017403	T	C	11187	8343	NTRK2	FALSE	Dosage	3	-	methadone	Heroin Dependence,Opioid-Related Disorders	3241	4705	1819	0.5728	0.5604	0.5812	0.5403	0.4925	0.5448	0.559	0.525	0.6056	0.5615	0.5508	0.5301	0.5758	0.5823	0.558	0.5757	0.4865	0.5122	0.5395	0.5519	0.6335	0.6481	0.5431	0.6166	0.6151	0.5579	0.6152	0.5525	0.5442	0.6138	0.6296	0.5929	0.5806	0.5329	0.6119	0.5158	0.5059	0.5737	0.6143	0.6098	0.5375	0.6377	0.6118	0.625	0.6451	0.6441	0.5868	0.6304	0.488	0.6606	0.7093	0.6032	0.5455	0.5	0.6194	0.6081	0.604	0.567	0.625	0.6667	0.64	0.7533	0.7533	0.5769	0.5185	0.5342	0.5608	0.7771	0.7721	0.5385	0.6786	0.57	0.45	0.5815	0.6399	0.4693	0.4352	0.4467	0.4238	0.374	0.4025	0.3929	0.4216
rs4880	SNP	6	160000000	160000000	G	A	9925	9609	SOD2	FALSE	Other	3	-	methotrexate	-	2596	4733	2438	0.5081	0.5168	0.5125	0.4274	0.5522	0.4483	0.5683	0.4464	0.5373	0.4974	0.5169	0.506	0.5152	0.5244	0.4834	0.5269	0.5135	0.5915	0.3684	0.526	0.5183	0.6142	0.5686	0.5184	0.504	0.5305	0.5606	0.5093	0.5796	0.6034	0.5926	0.5464	0.5452	0.5197	0.5455	0.5411	0.4794	0.5064	0.45	0.5274	0.5625	0.5509	0.4689	0.5536	0.6173	0.5254	0.5958	0.5124	0.5599	0.5273	0.5523	0.5079	0.3896	0.4853	0.5821	0.6588	0.552	0.5179	0.5469	0.3333	0.5333	0.54	0.5	0.489	0.6173	0.5031	0.52	0.5361	0.4485	0.5769	0.5536	0.53	0.5083	0.3804	0.4732	0.4123	0.3241	0.4533	0.2429	0.311	0.2862	0.3571	0.09701
rs4880	SNP	6	160000000	160000000	G	A	9925	9609	SOD2	FALSE	Efficacy	3	-	cyclophosphamide	Breast Neoplasms	2596	4733	2438	0.5081	0.5168	0.5125	0.4274	0.5522	0.4483	0.5683	0.4464	0.5373	0.4974	0.5169	0.506	0.5152	0.5244	0.4834	0.5269	0.5135	0.5915	0.3684	0.526	0.5183	0.6142	0.5686	0.5184	0.504	0.5305	0.5606	0.5093	0.5796	0.6034	0.5926	0.5464	0.5452	0.5197	0.5455	0.5411	0.4794	0.5064	0.45	0.5274	0.5625	0.5509	0.4689	0.5536	0.6173	0.5254	0.5958	0.5124	0.5599	0.5273	0.5523	0.5079	0.3896	0.4853	0.5821	0.6588	0.552	0.5179	0.5469	0.3333	0.5333	0.54	0.5	0.489	0.6173	0.5031	0.52	0.5361	0.4485	0.5769	0.5536	0.53	0.5083	0.3804	0.4732	0.4123	0.3241	0.4533	0.2429	0.311	0.2862	0.3571	0.09701
rs4880	SNP	6	160000000	160000000	G	A	9925	9609	SOD2	FALSE	Toxicity	3	-	asparaginase	Precursor Cell Lymphoblastic Leukemia-Lymphoma	2596	4733	2438	0.5081	0.5168	0.5125	0.4274	0.5522	0.4483	0.5683	0.4464	0.5373	0.4974	0.5169	0.506	0.5152	0.5244	0.4834	0.5269	0.5135	0.5915	0.3684	0.526	0.5183	0.6142	0.5686	0.5184	0.504	0.5305	0.5606	0.5093	0.5796	0.6034	0.5926	0.5464	0.5452	0.5197	0.5455	0.5411	0.4794	0.5064	0.45	0.5274	0.5625	0.5509	0.4689	0.5536	0.6173	0.5254	0.5958	0.5124	0.5599	0.5273	0.5523	0.5079	0.3896	0.4853	0.5821	0.6588	0.552	0.5179	0.5469	0.3333	0.5333	0.54	0.5	0.489	0.6173	0.5031	0.52	0.5361	0.4485	0.5769	0.5536	0.53	0.5083	0.3804	0.4732	0.4123	0.3241	0.4533	0.2429	0.311	0.2862	0.3571	0.09701
rs4880	SNP	6	160000000	160000000	G	A	9925	9609	SOD2	FALSE	Toxicity	3	-	paclitaxel	Breast Neoplasms	2596	4733	2438	0.5081	0.5168	0.5125	0.4274	0.5522	0.4483	0.5683	0.4464	0.5373	0.4974	0.5169	0.506	0.5152	0.5244	0.4834	0.5269	0.5135	0.5915	0.3684	0.526	0.5183	0.6142	0.5686	0.5184	0.504	0.5305	0.5606	0.5093	0.5796	0.6034	0.5926	0.5464	0.5452	0.5197	0.5455	0.5411	0.4794	0.5064	0.45	0.5274	0.5625	0.5509	0.4689	0.5536	0.6173	0.5254	0.5958	0.5124	0.5599	0.5273	0.5523	0.5079	0.3896	0.4853	0.5821	0.6588	0.552	0.5179	0.5469	0.3333	0.5333	0.54	0.5	0.489	0.6173	0.5031	0.52	0.5361	0.4485	0.5769	0.5536	0.53	0.5083	0.3804	0.4732	0.4123	0.3241	0.4533	0.2429	0.311	0.2862	0.3571	0.09701
rs4880	SNP	6	160000000	160000000	G	A	9925	9609	SOD2	FALSE	Toxicity	3	-	valproic acid	Epilepsy	2596	4733	2438	0.5081	0.5168	0.5125	0.4274	0.5522	0.4483	0.5683	0.4464	0.5373	0.4974	0.5169	0.506	0.5152	0.5244	0.4834	0.5269	0.5135	0.5915	0.3684	0.526	0.5183	0.6142	0.5686	0.5184	0.504	0.5305	0.5606	0.5093	0.5796	0.6034	0.5926	0.5464	0.5452	0.5197	0.5455	0.5411	0.4794	0.5064	0.45	0.5274	0.5625	0.5509	0.4689	0.5536	0.6173	0.5254	0.5958	0.5124	0.5599	0.5273	0.5523	0.5079	0.3896	0.4853	0.5821	0.6588	0.552	0.5179	0.5469	0.3333	0.5333	0.54	0.5	0.489	0.6173	0.5031	0.52	0.5361	0.4485	0.5769	0.5536	0.53	0.5083	0.3804	0.4732	0.4123	0.3241	0.4533	0.2429	0.311	0.2862	0.3571	0.09701
rs4888024	SNP	16	79405477	79405477	G	A	10956	8574	-	FALSE	Toxicity	3	-	methotrexate	Neoplasm, Residual,Precursor Cell Lymphoblastic Leukemia-Lymphoma	3187	4582	1996	0.561	0.5336	0.5062	0.5806	0.6194	0.5345	0.5062	0.5719	0.5	0.5206	0.4407	0.4669	0.4646	0.5457	0.5414	0.5349	0.5743	0.5518	0.5658	0.526	0.5654	0.5031	0.5343	0.5245	0.5913	0.5	0.5242	0.5216	0.4115	0.5138	0.5185	0.5536	0.571	0.6579	0.5909	0.5222	0.5765	0.6026	0.5357	0.5274	0.4557	0.5599	0.4969	0.5	0.534	0.5169	0.4731	0.6118	0.6078	0.5545	0.6395	0.5873	0.487	0.5441	0.4403	0.4459	0.56	0.567	0.5625	0.6	0.6667	0.5867	0.22	0.5879	0.5926	0.5466	0.5867	0.6084	0.5956	0.7077	0.5625	0.71	0.5667	0.6467	0.6101	0.6886	0.6759	0.74	0.8095	0.8189	0.7956	0.7589	0.8284
rs489693	SNP	18	60215554	60215554	A	C	7024	12506	MC4R	FALSE	Toxicity	3	-	aripiprazole	Weight gain	1311	4402	4052	0.3597	0.4295	0.4406	0.371	0.4254	0.4345	0.3882	0.4286	0.4658	0.4253	0.5085	0.3976	0.4394	0.439	0.3591	0.4059	0.3581	0.3963	0.3553	0.4675	0.4084	0.4012	0.3657	0.4233	0.4286	0.4543	0.3697	0.4105	0.3673	0.4345	0.4537	0.3786	0.4097	0.3421	0.3916	0.3861	0.3	0.3718	0.3406	0.4024	0.5125	0.3976	0.3975	0.3929	0.4043	0.3475	0.3892	0.3665	0.2395	0.4455	0.4244	0.3016	0.3182	0.2794	0.3582	0.3378	0.328	0.3661	0.2812	0.4556	0.2533	0.1133	0.4067	0.3407	0.3025	0.2609	0.1667	0.1687	0.2353	0.2846	0.2143	0.34	0.1167	0.2283	0.2381	0.2061	0.25	0.2467	0.2571	0.2008	0.2233	0.1429	0.04478
rs489693	SNP	18	60215554	60215554	A	C	7024	12506	MC4R	FALSE	Toxicity	3	-	quetiapine	Hypertriglyceridemia,schizoaffective disorder,Schizophrenia,Weight gain	1311	4402	4052	0.3597	0.4295	0.4406	0.371	0.4254	0.4345	0.3882	0.4286	0.4658	0.4253	0.5085	0.3976	0.4394	0.439	0.3591	0.4059	0.3581	0.3963	0.3553	0.4675	0.4084	0.4012	0.3657	0.4233	0.4286	0.4543	0.3697	0.4105	0.3673	0.4345	0.4537	0.3786	0.4097	0.3421	0.3916	0.3861	0.3	0.3718	0.3406	0.4024	0.5125	0.3976	0.3975	0.3929	0.4043	0.3475	0.3892	0.3665	0.2395	0.4455	0.4244	0.3016	0.3182	0.2794	0.3582	0.3378	0.328	0.3661	0.2812	0.4556	0.2533	0.1133	0.4067	0.3407	0.3025	0.2609	0.1667	0.1687	0.2353	0.2846	0.2143	0.34	0.1167	0.2283	0.2381	0.2061	0.25	0.2467	0.2571	0.2008	0.2233	0.1429	0.04478
rs489693	SNP	18	60215554	60215554	A	C	7024	12506	MC4R	FALSE	Toxicity	3	-	amisulpride	Hypertriglyceridemia,Weight gain	1311	4402	4052	0.3597	0.4295	0.4406	0.371	0.4254	0.4345	0.3882	0.4286	0.4658	0.4253	0.5085	0.3976	0.4394	0.439	0.3591	0.4059	0.3581	0.3963	0.3553	0.4675	0.4084	0.4012	0.3657	0.4233	0.4286	0.4543	0.3697	0.4105	0.3673	0.4345	0.4537	0.3786	0.4097	0.3421	0.3916	0.3861	0.3	0.3718	0.3406	0.4024	0.5125	0.3976	0.3975	0.3929	0.4043	0.3475	0.3892	0.3665	0.2395	0.4455	0.4244	0.3016	0.3182	0.2794	0.3582	0.3378	0.328	0.3661	0.2812	0.4556	0.2533	0.1133	0.4067	0.3407	0.3025	0.2609	0.1667	0.1687	0.2353	0.2846	0.2143	0.34	0.1167	0.2283	0.2381	0.2061	0.25	0.2467	0.2571	0.2008	0.2233	0.1429	0.04478
rs489693	SNP	18	60215554	60215554	A	C	7024	12506	MC4R	FALSE	Toxicity	3	-	antipsychotics	Weight gain	1311	4402	4052	0.3597	0.4295	0.4406	0.371	0.4254	0.4345	0.3882	0.4286	0.4658	0.4253	0.5085	0.3976	0.4394	0.439	0.3591	0.4059	0.3581	0.3963	0.3553	0.4675	0.4084	0.4012	0.3657	0.4233	0.4286	0.4543	0.3697	0.4105	0.3673	0.4345	0.4537	0.3786	0.4097	0.3421	0.3916	0.3861	0.3	0.3718	0.3406	0.4024	0.5125	0.3976	0.3975	0.3929	0.4043	0.3475	0.3892	0.3665	0.2395	0.4455	0.4244	0.3016	0.3182	0.2794	0.3582	0.3378	0.328	0.3661	0.2812	0.4556	0.2533	0.1133	0.4067	0.3407	0.3025	0.2609	0.1667	0.1687	0.2353	0.2846	0.2143	0.34	0.1167	0.2283	0.2381	0.2061	0.25	0.2467	0.2571	0.2008	0.2233	0.1429	0.04478
rs489693	SNP	18	60215554	60215554	A	C	7024	12506	MC4R	FALSE	Efficacy	3	-	paliperidone	Weight gain	1311	4402	4052	0.3597	0.4295	0.4406	0.371	0.4254	0.4345	0.3882	0.4286	0.4658	0.4253	0.5085	0.3976	0.4394	0.439	0.3591	0.4059	0.3581	0.3963	0.3553	0.4675	0.4084	0.4012	0.3657	0.4233	0.4286	0.4543	0.3697	0.4105	0.3673	0.4345	0.4537	0.3786	0.4097	0.3421	0.3916	0.3861	0.3	0.3718	0.3406	0.4024	0.5125	0.3976	0.3975	0.3929	0.4043	0.3475	0.3892	0.3665	0.2395	0.4455	0.4244	0.3016	0.3182	0.2794	0.3582	0.3378	0.328	0.3661	0.2812	0.4556	0.2533	0.1133	0.4067	0.3407	0.3025	0.2609	0.1667	0.1687	0.2353	0.2846	0.2143	0.34	0.1167	0.2283	0.2381	0.2061	0.25	0.2467	0.2571	0.2008	0.2233	0.1429	0.04478
rs489693	SNP	18	60215554	60215554	A	C	7024	12506	MC4R	FALSE	Toxicity	3	-	haloperidol	Hypertriglyceridemia,schizoaffective disorder,Schizophrenia,Weight gain	1311	4402	4052	0.3597	0.4295	0.4406	0.371	0.4254	0.4345	0.3882	0.4286	0.4658	0.4253	0.5085	0.3976	0.4394	0.439	0.3591	0.4059	0.3581	0.3963	0.3553	0.4675	0.4084	0.4012	0.3657	0.4233	0.4286	0.4543	0.3697	0.4105	0.3673	0.4345	0.4537	0.3786	0.4097	0.3421	0.3916	0.3861	0.3	0.3718	0.3406	0.4024	0.5125	0.3976	0.3975	0.3929	0.4043	0.3475	0.3892	0.3665	0.2395	0.4455	0.4244	0.3016	0.3182	0.2794	0.3582	0.3378	0.328	0.3661	0.2812	0.4556	0.2533	0.1133	0.4067	0.3407	0.3025	0.2609	0.1667	0.1687	0.2353	0.2846	0.2143	0.34	0.1167	0.2283	0.2381	0.2061	0.25	0.2467	0.2571	0.2008	0.2233	0.1429	0.04478
rs489693	SNP	18	60215554	60215554	A	C	7024	12506	MC4R	FALSE	Toxicity	3	-	risperidone	Weight gain	1311	4402	4052	0.3597	0.4295	0.4406	0.371	0.4254	0.4345	0.3882	0.4286	0.4658	0.4253	0.5085	0.3976	0.4394	0.439	0.3591	0.4059	0.3581	0.3963	0.3553	0.4675	0.4084	0.4012	0.3657	0.4233	0.4286	0.4543	0.3697	0.4105	0.3673	0.4345	0.4537	0.3786	0.4097	0.3421	0.3916	0.3861	0.3	0.3718	0.3406	0.4024	0.5125	0.3976	0.3975	0.3929	0.4043	0.3475	0.3892	0.3665	0.2395	0.4455	0.4244	0.3016	0.3182	0.2794	0.3582	0.3378	0.328	0.3661	0.2812	0.4556	0.2533	0.1133	0.4067	0.3407	0.3025	0.2609	0.1667	0.1687	0.2353	0.2846	0.2143	0.34	0.1167	0.2283	0.2381	0.2061	0.25	0.2467	0.2571	0.2008	0.2233	0.1429	0.04478
rs4902333	SNP	14	64909368	64909368	T	C	5708	13822	CHURC1	FALSE	Efficacy	3	-	methylphenidate	Attention Deficit Disorder with Hyperactivity	875	3958	4932	0.2923	0.2047	0.2719	0.3629	0.2424	0.2379	0.2733	0.2536	0.3354	0.2564	0.2288	0.2892	0.2929	0.3049	0.2983	0.3172	0.3716	0.2638	0.2237	0.2727	0.322	0.2778	0.2771	0.2607	0.3254	0.2317	0.2273	0.2747	0.2832	0.2862	0.2932	0.2643	0.3129	0.1579	0.2832	0.3386	0.2735	0.2821	0.2429	0.3049	0.2938	0.3204	0.3634	0.3036	0.3302	0.2881	0.2635	0.3727	0.2994	0.2333	0.25	0.2857	0.3506	0.3971	0.4552	0.3446	0.368	0.3259	0.3906	0.4	0.38	0.4533	0.4667	0.3626	0.2222	0.4596	0.36	0.2952	0.3235	0.3692	0.2946	0.398	0.225	0.2772	0.2827	0.3202	0.1667	0.3	0.2095	0.2008	0.1761	0.1429	0.1231
rs4906902	SNP	15	26774621	26774621	G	A	5036	14498	GABRB3	FALSE	Toxicity	3	-	opioids	Opioid-Related Disorders	700	3636	5431	0.2578	0.2215	0.2062	0.2581	0.2239	0.1828	0.2112	0.2464	0.2112	0.2179	0.1864	0.2319	0.2245	0.1829	0.232	0.1828	0.1959	0.2683	0.2368	0.1818	0.2461	0.2654	0.2743	0.1963	0.2024	0.1646	0.2636	0.25	0.1947	0.1931	0.2407	0.2143	0.2387	0.4408	0.2413	0.2627	0.2765	0.2724	0.2571	0.25	0.3188	0.2485	0.2081	0.3304	0.2315	0.2034	0.2365	0.2422	0.2695	0.1788	0.314	0.2778	0.2078	0.3824	0.2239	0.2703	0.268	0.2589	0.1719	0.4111	0.2333	0.2933	0.48	0.3132	0.1667	0.2236	0.36	0.4699	0.3456	0.3	0.4196	0.41	0.1333	0.4293	0.4226	0.2412	0.3056	0.2467	0.4333	0.3425	0.4434	0.4018	0.3284
rs4910008	SNP	11	11458319	11458319	T	C	8905	10623	GALNT18	FALSE	Efficacy	3	-	tocilizumab	Rheumatoid arthritis	2091	4723	2950	0.456	0.5	0.4843	0.4677	0.4925	0.4966	0.4161	0.4568	0.4907	0.5051	0.4153	0.4337	0.4091	0.4451	0.4282	0.4704	0.5135	0.5701	0.6184	0.4675	0.4763	0.3549	0.4371	0.4294	0.4444	0.5213	0.4758	0.5	0.4071	0.4621	0.4846	0.4143	0.4323	0.4408	0.4296	0.4968	0.45	0.4455	0.3571	0.4634	0.3562	0.3892	0.3727	0.4554	0.4877	0.4746	0.476	0.4627	0.4521	0.3727	0.5058	0.4206	0.3961	0.4118	0.3806	0.3885	0.452	0.4018	0.3281	0.2444	0.4267	0.2067	0.3	0.4341	0.3704	0.4068	0.46	0.5904	0.5221	0.4	0.5179	0.38	0.5417	0.4565	0.4554	0.5263	0.5648	0.48	0.5524	0.5669	0.5126	0.625	0.6567
rs4917639	SNP	10	94965778	94965778	C	A	2875	16661	CYP2C9	TRUE	Dosage	3	-	warfarin	-	249	2377	7142	0.1472	0.1208	0.2031	0.09677	0.1119	0.2138	0.2267	0.2107	0.1584	0.1538	0.1186	0.1596	0.1465	0.1555	0.1796	0.207	0.223	0.1921	0.1711	0.1623	0.1597	0.1142	0.1714	0.138	0.1548	0.2256	0.1545	0.2068	0.1593	0.1828	0.1327	0.175	0.129	0.1382	0.1294	0.1614	0.1382	0.1378	0.1	0.1372	0.175	0.1407	0.1646	0.1339	0.1142	0.07627	0.1557	0.09317	0.1796	0.1091	0.1453	0.127	0.1494	0.05882	0.1194	0.1419	0.132	0.09821	0.1094	0.06667	0.16	0.03333	0.1467	0.1484	0.179	0.146	0.06667	0.1265	0.125	0.1462	0.1161	0.11	0.15	0.1196	0.1131	0.136	0.1296	0.1	0.1	0.1575	0.09119	0.125	0.07463
rs4918758	SNP	10	94937495	94937495	C	T	9742	9786	CYP2C9	TRUE	Dosage	3	-	warfarin	-	2476	4790	2498	0.4989	0.4094	0.4562	0.3629	0.4104	0.4483	0.5125	0.4929	0.4379	0.4256	0.4746	0.497	0.4899	0.4543	0.5138	0.4758	0.4865	0.5152	0.3947	0.5227	0.4843	0.4352	0.5	0.4509	0.5476	0.5	0.4909	0.5216	0.4823	0.5	0.4599	0.45	0.5387	0.4276	0.535	0.519	0.5529	0.5417	0.5357	0.4634	0.4812	0.5329	0.5311	0.5	0.537	0.4915	0.5271	0.4348	0.5749	0.4545	0.5116	0.5317	0.5909	0.6324	0.5448	0.5912	0.548	0.4955	0.625	0.4222	0.44	0.4733	0.6333	0.6264	0.716	0.5994	0.54	0.5181	0.5441	0.5692	0.625	0.57	0.7	0.5652	0.5536	0.4649	0.537	0.3467	0.4333	0.4803	0.3742	0.375	0.3806
rs4933824	SNP	10	82059369	82059369	G	T	19274	260	NRG3	FALSE	Toxicity	3	-	iloperidone	Acquired Long QT Syndrome (aLQTS)	9510	254	3	0.9867	0.9698	0.9781	0.9758	1	0.9862	1	0.9929	0.9845	0.9949	0.9831	0.994	0.9848	0.9756	0.9807	0.9866	0.9932	0.9726	0.9868	0.987	0.9843	0.9969	0.9829	0.9755	0.9921	0.997	0.997	0.9846	0.9956	0.9862	1	0.9893	0.9774	0.9	0.9895	0.9968	0.9765	0.984	0.9786	0.9909	1	1	0.9907	1	0.9969	0.9915	0.988	0.9876	0.991	0.9909	0.9942	0.9921	0.987	1	1	1	1	0.9955	0.9844	0.9889	1	1	1	1	1	0.9969	1	0.994	1	0.9923	1	0.99	1	0.9837	0.994	0.9605	0.963	0.98	0.9857	0.9685	0.956	0.9911	0.9403
rs49411	SNP	3	59771849	59771849	C	T	8448	11082	FHIT	FALSE	Efficacy	3	-	antidepressants	Major Depressive Disorder	1902	4644	3219	0.4326	0.4463	0.4125	0.4194	0.403	0.4724	0.3665	0.5393	0.4876	0.4231	0.4407	0.4428	0.4293	0.4695	0.4641	0.4516	0.4932	0.4634	0.4605	0.4318	0.4503	0.4753	0.4543	0.4141	0.3889	0.375	0.4485	0.4537	0.4381	0.4448	0.4198	0.4321	0.4516	0.4474	0.486	0.3386	0.4029	0.3974	0.3857	0.4146	0.4062	0.4461	0.3323	0.3661	0.3858	0.4153	0.4521	0.4099	0.3253	0.3939	0.4419	0.4113	0.3701	0.3529	0.4478	0.4088	0.38	0.3616	0.4531	0.4778	0.4067	0.1467	0.36	0.3626	0.3889	0.4907	0.3467	0.4337	0.3529	0.4462	0.4909	0.34	0.325	0.3587	0.4137	0.557	0.4537	0.46	0.5286	0.6417	0.5818	0.5714	0.6306
rs4948496	SNP	10	62045858	62045858	C	T	11854	7680	ARID5B	FALSE	Toxicity	3	-	methotrexate	Leukopenia,Precursor Cell Lymphoblastic Leukemia-Lymphoma	3599	4656	1512	0.6068	0.5336	0.5938	0.4677	0.6716	0.6241	0.5373	0.625	0.5559	0.5949	0.5763	0.5301	0.5859	0.6128	0.5773	0.5645	0.6351	0.686	0.7895	0.5779	0.555	0.6327	0.5714	0.5521	0.631	0.5457	0.5	0.5617	0.5841	0.6069	0.6543	0.6571	0.6484	0.6382	0.6469	0.6234	0.5706	0.6218	0.6714	0.5823	0.6562	0.6527	0.5963	0.6339	0.5679	0.6864	0.5898	0.5528	0.6325	0.5939	0.6686	0.619	0.6299	0.5588	0.5299	0.6047	0.612	0.6741	0.7188	0.5556	0.6467	0.6267	0.5933	0.7088	0.7469	0.6491	0.82	0.6084	0.5809	0.6308	0.6429	0.64	0.4333	0.6087	0.5655	0.5833	0.7593	0.72	0.6857	0.5984	0.6604	0.6964	0.5224
rs4948496	SNP	10	62045858	62045858	C	T	11854	7680	ARID5B	FALSE	Metabolism/PK	3	-	methotrexate	Precursor Cell Lymphoblastic Leukemia-Lymphoma	3599	4656	1512	0.6068	0.5336	0.5938	0.4677	0.6716	0.6241	0.5373	0.625	0.5559	0.5949	0.5763	0.5301	0.5859	0.6128	0.5773	0.5645	0.6351	0.686	0.7895	0.5779	0.555	0.6327	0.5714	0.5521	0.631	0.5457	0.5	0.5617	0.5841	0.6069	0.6543	0.6571	0.6484	0.6382	0.6469	0.6234	0.5706	0.6218	0.6714	0.5823	0.6562	0.6527	0.5963	0.6339	0.5679	0.6864	0.5898	0.5528	0.6325	0.5939	0.6686	0.619	0.6299	0.5588	0.5299	0.6047	0.612	0.6741	0.7188	0.5556	0.6467	0.6267	0.5933	0.7088	0.7469	0.6491	0.82	0.6084	0.5809	0.6308	0.6429	0.64	0.4333	0.6087	0.5655	0.5833	0.7593	0.72	0.6857	0.5984	0.6604	0.6964	0.5224
rs494904	SNP	2	44914041	44914041	C	T	12780	6752	-	FALSE	Toxicity	3	-	ethanol	Alcohol abuse	4210	4360	1196	0.6543	0.6443	0.6062	0.5403	0.5373	0.6138	0.6335	0.6	0.6863	0.6179	0.6441	0.5753	0.6162	0.6341	0.6271	0.664	0.6351	0.6402	0.5263	0.6429	0.6361	0.713	0.64	0.6074	0.6984	0.5671	0.6303	0.642	0.5929	0.6621	0.6265	0.6071	0.629	0.6579	0.6224	0.6465	0.6853	0.7212	0.6714	0.6555	0.5625	0.7246	0.6366	0.7054	0.6667	0.6441	0.7485	0.6646	0.6916	0.7212	0.5988	0.6508	0.6688	0.5882	0.6567	0.7331	0.68	0.7277	0.7031	0.6667	0.7733	0.82	0.6	0.6978	0.679	0.6584	0.6533	0.8133	0.7721	0.6077	0.6518	0.6939	0.725	0.6793	0.6875	0.6711	0.7315	0.6067	0.6238	0.7244	0.6384	0.5446	0.597
rs495491	SNP	6	154000000	154000000	G	A	2584	16952	OPRM1	FALSE	Toxicity	3	-	opioids	Opioid-Related Disorders	196	2192	7380	0.1323	0.1309	0.1344	0.2097	0.1045	0.1586	0.1646	0.1429	0.1553	0.1359	0.1441	0.1175	0.1818	0.1555	0.1243	0.1156	0.1486	0.1341	0.2105	0.1461	0.1309	0.1512	0.1743	0.1442	0.1032	0.1006	0.1394	0.1358	0.1195	0.1552	0.1543	0.1214	0.1484	0.08553	0.1364	0.1614	0.08824	0.125	0.1214	0.1098	0.1812	0.1198	0.1801	0.1161	0.1481	0.09322	0.09581	0.1491	0.1198	0.1212	0.1686	0.119	0.1429	0.2353	0.08209	0.1622	0.12	0.1607	0.04688	0.03333	0.1733	0.08667	0.1667	0.2143	0.1173	0.1398	0.1067	0.04217	0.08824	0.1154	0.04464	0.09	0.05833	0.1141	0.119	0.1096	0.08333	0.06667	0.0619	0.07087	0.1415	0.08929	0.1418
rs495491	SNP	6	154000000	154000000	G	A	2584	16952	OPRM1	FALSE	Toxicity	3	-	heroin	Heroin Dependence	196	2192	7380	0.1323	0.1309	0.1344	0.2097	0.1045	0.1586	0.1646	0.1429	0.1553	0.1359	0.1441	0.1175	0.1818	0.1555	0.1243	0.1156	0.1486	0.1341	0.2105	0.1461	0.1309	0.1512	0.1743	0.1442	0.1032	0.1006	0.1394	0.1358	0.1195	0.1552	0.1543	0.1214	0.1484	0.08553	0.1364	0.1614	0.08824	0.125	0.1214	0.1098	0.1812	0.1198	0.1801	0.1161	0.1481	0.09322	0.09581	0.1491	0.1198	0.1212	0.1686	0.119	0.1429	0.2353	0.08209	0.1622	0.12	0.1607	0.04688	0.03333	0.1733	0.08667	0.1667	0.2143	0.1173	0.1398	0.1067	0.04217	0.08824	0.1154	0.04464	0.09	0.05833	0.1141	0.119	0.1096	0.08333	0.06667	0.0619	0.07087	0.1415	0.08929	0.1418
rs495491	SNP	6	154000000	154000000	G	A	2584	16952	OPRM1	FALSE	Toxicity	3	-	ethanol	Alcohol abuse	196	2192	7380	0.1323	0.1309	0.1344	0.2097	0.1045	0.1586	0.1646	0.1429	0.1553	0.1359	0.1441	0.1175	0.1818	0.1555	0.1243	0.1156	0.1486	0.1341	0.2105	0.1461	0.1309	0.1512	0.1743	0.1442	0.1032	0.1006	0.1394	0.1358	0.1195	0.1552	0.1543	0.1214	0.1484	0.08553	0.1364	0.1614	0.08824	0.125	0.1214	0.1098	0.1812	0.1198	0.1801	0.1161	0.1481	0.09322	0.09581	0.1491	0.1198	0.1212	0.1686	0.119	0.1429	0.2353	0.08209	0.1622	0.12	0.1607	0.04688	0.03333	0.1733	0.08667	0.1667	0.2143	0.1173	0.1398	0.1067	0.04217	0.08824	0.1154	0.04464	0.09	0.05833	0.1141	0.119	0.1096	0.08333	0.06667	0.0619	0.07087	0.1415	0.08929	0.1418
rs495491	SNP	6	154000000	154000000	G	A	2584	16952	OPRM1	FALSE	Toxicity	3	-	cocaine	Cocaine dependence	196	2192	7380	0.1323	0.1309	0.1344	0.2097	0.1045	0.1586	0.1646	0.1429	0.1553	0.1359	0.1441	0.1175	0.1818	0.1555	0.1243	0.1156	0.1486	0.1341	0.2105	0.1461	0.1309	0.1512	0.1743	0.1442	0.1032	0.1006	0.1394	0.1358	0.1195	0.1552	0.1543	0.1214	0.1484	0.08553	0.1364	0.1614	0.08824	0.125	0.1214	0.1098	0.1812	0.1198	0.1801	0.1161	0.1481	0.09322	0.09581	0.1491	0.1198	0.1212	0.1686	0.119	0.1429	0.2353	0.08209	0.1622	0.12	0.1607	0.04688	0.03333	0.1733	0.08667	0.1667	0.2143	0.1173	0.1398	0.1067	0.04217	0.08824	0.1154	0.04464	0.09	0.05833	0.1141	0.119	0.1096	0.08333	0.06667	0.0619	0.07087	0.1415	0.08929	0.1418
rs495491	SNP	6	154000000	154000000	G	A	2584	16952	OPRM1	FALSE	Metabolism/PK	3	-	cotinine,nicotine	-	196	2192	7380	0.1323	0.1309	0.1344	0.2097	0.1045	0.1586	0.1646	0.1429	0.1553	0.1359	0.1441	0.1175	0.1818	0.1555	0.1243	0.1156	0.1486	0.1341	0.2105	0.1461	0.1309	0.1512	0.1743	0.1442	0.1032	0.1006	0.1394	0.1358	0.1195	0.1552	0.1543	0.1214	0.1484	0.08553	0.1364	0.1614	0.08824	0.125	0.1214	0.1098	0.1812	0.1198	0.1801	0.1161	0.1481	0.09322	0.09581	0.1491	0.1198	0.1212	0.1686	0.119	0.1429	0.2353	0.08209	0.1622	0.12	0.1607	0.04688	0.03333	0.1733	0.08667	0.1667	0.2143	0.1173	0.1398	0.1067	0.04217	0.08824	0.1154	0.04464	0.09	0.05833	0.1141	0.119	0.1096	0.08333	0.06667	0.0619	0.07087	0.1415	0.08929	0.1418
rs495794	SNP	5	113000000	113000000	G	A	14390	5138	SRP19	FALSE	Efficacy	3	-	citalopram,fluoxetine,paroxetine,sertraline	Major Depressive Disorder	5296	3798	670	0.7369	0.6376	0.6906	0.7984	0.694	0.7379	0.7031	0.6857	0.7453	0.7564	0.8051	0.7289	0.7475	0.753	0.732	0.7446	0.6757	0.6829	0.6842	0.6981	0.7147	0.7253	0.7543	0.7055	0.8056	0.6585	0.6818	0.7623	0.646	0.6448	0.7469	0.7321	0.7161	0.8355	0.7657	0.7658	0.7559	0.7372	0.7536	0.753	0.7188	0.7216	0.7112	0.7768	0.7346	0.7881	0.7665	0.7547	0.7485	0.6818	0.6744	0.6746	0.7922	0.6912	0.7239	0.7669	0.8	0.8125	0.7969	0.8444	0.8067	0.8467	0.76	0.7418	0.7593	0.7469	0.66	0.8795	0.8015	0.8	0.8571	0.85	0.75	0.7935	0.7874	0.7588	0.787	0.6467	0.6905	0.7638	0.7893	0.7679	0.709
rs495828	SNP	9	133000000	133000000	T	G	16407	3127	-	FALSE	Toxicity	3	-	enalapril	Hypertension	276	2575	6916	0.1601	0.1477	0.2044	0.1694	0.1493	0.1621	0.1242	0.1643	0.1553	0.1487	0.1525	0.1596	0.1263	0.1402	0.1796	0.1102	0.2568	0.2378	0.1184	0.1851	0.1518	0.1759	0.1114	0.2178	0.1349	0.1494	0.1182	0.1481	0.1814	0.09655	0.1636	0.1071	0.1806	0.2039	0.1189	0.1487	0.15	0.1955	0.2357	0.1768	0.175	0.1347	0.1957	0.125	0.1327	0.1102	0.06886	0.1739	0.1257	0.1333	0.1279	0.1508	0.1039	0.1176	0.3134	0.1554	0.088	0.1071	0.0625	0.01111	0.12	0.4	0.04667	0.1099	0.1173	0.2236	0.1733	0.1747	0.1985	0.2231	0.1696	0.18	0.1333	0.1848	0.1577	0.1798	0.2407	0.2467	0.2048	0.2008	0.2296	0.1786	0.1866
rs4958381	SNP	5	155000000	155000000	C	T	2554	16974	GRIA1	FALSE	Toxicity	3	-	asparaginase	Precursor Cell Lymphoblastic Leukemia-Lymphoma	186	2182	7396	0.1308	0.09396	0.08125	0.06452	0.07576	0.07586	0.09006	0.1107	0.1211	0.1154	0.1017	0.1084	0.1061	0.1128	0.1022	0.121	0.09459	0.1311	0.07895	0.1364	0.1073	0.1296	0.1057	0.1135	0.1032	0.09451	0.05758	0.142	0.07965	0.1414	0.1265	0.09286	0.1613	0.05921	0.1049	0.125	0.1353	0.109	0.1286	0.122	0.09375	0.1707	0.118	0.1429	0.1574	0.1186	0.1407	0.1025	0.1647	0.1182	0.1279	0.1587	0.1429	0.2794	0.1716	0.152	0.1694	0.2054	0.1719	0.1778	0.2733	0.1533	0.04667	0.1593	0.2346	0.118	0.2067	0.259	0.2132	0.1462	0.1786	0.23	0.2333	0.2717	0.1994	0.1184	0.1574	0.24	0.119	0.1181	0.1321	0.1429	0.1119
rs4961	SNP	4	2904980	2904980	T	G	4089	15445	ADD1	FALSE	Efficacy	3	-	diuretics	Hypertension,Myocardial Infarction	489	3111	6167	0.2093	0.1946	0.1969	0.08871	0.1866	0.131	0.177	0.1607	0.2019	0.2128	0.1441	0.1627	0.1111	0.1768	0.1381	0.1425	0.2432	0.2134	0.2632	0.1558	0.1963	0.1667	0.2114	0.1687	0.1627	0.08841	0.203	0.2006	0.177	0.1483	0.1698	0.1929	0.2129	0.3684	0.2273	0.1899	0.1824	0.2372	0.1429	0.2226	0.175	0.1287	0.205	0.1786	0.179	0.1949	0.1467	0.1925	0.2006	0.1848	0.3198	0.1984	0.3182	0.3088	0.2687	0.152	0.188	0.2188	0.2812	0.1889	0.2533	0.3067	0.42	0.2363	0.1358	0.1708	0.12	0.1566	0.2868	0.2923	0.1964	0.28	0.2333	0.2033	0.1399	0.307	0.4074	0.36	0.4048	0.3819	0.4371	0.4107	0.5896
rs4961	SNP	4	2904980	2904980	T	G	4089	15445	ADD1	FALSE	Efficacy	3	-	furosemide,spironolactone	Liver Cirrhosis	489	3111	6167	0.2093	0.1946	0.1969	0.08871	0.1866	0.131	0.177	0.1607	0.2019	0.2128	0.1441	0.1627	0.1111	0.1768	0.1381	0.1425	0.2432	0.2134	0.2632	0.1558	0.1963	0.1667	0.2114	0.1687	0.1627	0.08841	0.203	0.2006	0.177	0.1483	0.1698	0.1929	0.2129	0.3684	0.2273	0.1899	0.1824	0.2372	0.1429	0.2226	0.175	0.1287	0.205	0.1786	0.179	0.1949	0.1467	0.1925	0.2006	0.1848	0.3198	0.1984	0.3182	0.3088	0.2687	0.152	0.188	0.2188	0.2812	0.1889	0.2533	0.3067	0.42	0.2363	0.1358	0.1708	0.12	0.1566	0.2868	0.2923	0.1964	0.28	0.2333	0.2033	0.1399	0.307	0.4074	0.36	0.4048	0.3819	0.4371	0.4107	0.5896
rs4961	SNP	4	2904980	2904980	T	G	4089	15445	ADD1	FALSE	Efficacy	3	-	bumetanide,furosemide,torasemide	-	489	3111	6167	0.2093	0.1946	0.1969	0.08871	0.1866	0.131	0.177	0.1607	0.2019	0.2128	0.1441	0.1627	0.1111	0.1768	0.1381	0.1425	0.2432	0.2134	0.2632	0.1558	0.1963	0.1667	0.2114	0.1687	0.1627	0.08841	0.203	0.2006	0.177	0.1483	0.1698	0.1929	0.2129	0.3684	0.2273	0.1899	0.1824	0.2372	0.1429	0.2226	0.175	0.1287	0.205	0.1786	0.179	0.1949	0.1467	0.1925	0.2006	0.1848	0.3198	0.1984	0.3182	0.3088	0.2687	0.152	0.188	0.2188	0.2812	0.1889	0.2533	0.3067	0.42	0.2363	0.1358	0.1708	0.12	0.1566	0.2868	0.2923	0.1964	0.28	0.2333	0.2033	0.1399	0.307	0.4074	0.36	0.4048	0.3819	0.4371	0.4107	0.5896
rs4961	SNP	4	2904980	2904980	T	G	4089	15445	ADD1	FALSE	Efficacy	2B	-	hydrochlorothiazide	Essential hypertension,Hypertension	489	3111	6167	0.2093	0.1946	0.1969	0.08871	0.1866	0.131	0.177	0.1607	0.2019	0.2128	0.1441	0.1627	0.1111	0.1768	0.1381	0.1425	0.2432	0.2134	0.2632	0.1558	0.1963	0.1667	0.2114	0.1687	0.1627	0.08841	0.203	0.2006	0.177	0.1483	0.1698	0.1929	0.2129	0.3684	0.2273	0.1899	0.1824	0.2372	0.1429	0.2226	0.175	0.1287	0.205	0.1786	0.179	0.1949	0.1467	0.1925	0.2006	0.1848	0.3198	0.1984	0.3182	0.3088	0.2687	0.152	0.188	0.2188	0.2812	0.1889	0.2533	0.3067	0.42	0.2363	0.1358	0.1708	0.12	0.1566	0.2868	0.2923	0.1964	0.28	0.2333	0.2033	0.1399	0.307	0.4074	0.36	0.4048	0.3819	0.4371	0.4107	0.5896
rs4968187	SNP	17	7669124	7669124	T	C	237	19299	TP53	FALSE	Toxicity	3	-	cyclophosphamide,epirubicin,fluorouracil	Breast Neoplasms,Neutropenia	4	229	9535	0.01213	0.006711	0.01875	0.008065	0.01493	0.006897	0	0.003571	0.01242	0.01026	0	0.006024	0.0202	0.0122	0	0.002688	0.006757	0.009146	0.01316	0.003247	0.002618	0.01235	0.01143	0.006135	0.007937	0.009146	0	0.009259	0	0.003448	0.006173	0.01429	0.02258	0.006579	0.006993	0.01266	0.03235	0.00641	0.007143	0.006098	0	0.002994	0.003106	0.008929	0.006173	0	0	0	0	0	0	0	0.006494	0	0	0	0.016	0	0	0.01111	0	0	0	0.01648	0.03086	0.01553	0	0.01205	0.02941	0.007692	0	0.03	0.04167	0.005435	0.002976	0.03947	0	0.06	0.1	0.09055	0.05975	0.03571	0.05597
rs4971678	SNP	2	50438029	50438029	A	T	3122	16412	NRXN1	FALSE	Efficacy	3	-	duloxetine	Major Depressive Disorder	287	2548	6932	0.1598	0.1242	0.125	0.08065	0.1866	0.1345	0.1739	0.1571	0.1335	0.1231	0.1017	0.1295	0.1465	0.128	0.1851	0.121	0.1216	0.1494	0.2368	0.1039	0.1099	0.1605	0.1143	0.1503	0.1627	0.1829	0.1273	0.1605	0.146	0.1931	0.1944	0.1821	0.1226	0.3158	0.1014	0.1487	0.1588	0.1314	0.07143	0.1098	0.1312	0.1587	0.08385	0.1518	0.09877	0.1271	0.1557	0.1242	0.1145	0.1545	0.1337	0.1429	0.1169	0.1471	0.1791	0.1622	0.136	0.1116	0.125	0.06667	0.1467	0.04	0.02	0.1429	0.03704	0.1491	0.1867	0.1928	0.2353	0.1462	0.08929	0.16	0.1333	0.2011	0.2054	0.2456	0.4074	0.3533	0.3524	0.4252	0.3679	0.2768	0.3881
rs4978536	SNP	9	113000000	113000000	G	A	6578	12944	SLC31A1	FALSE	Toxicity	3	-	Platinum compounds	Thrombocytopenia	1170	4238	4353	0.337	0.2752	0.3625	0.2623	0.3134	0.3379	0.2888	0.3107	0.3137	0.3325	0.2881	0.3524	0.3788	0.2988	0.3508	0.3737	0.4257	0.3445	0.4868	0.3604	0.3691	0.4506	0.3629	0.365	0.2619	0.2591	0.303	0.3488	0.323	0.331	0.4167	0.425	0.3734	0.3421	0.3531	0.3217	0.2853	0.3237	0.3571	0.2409	0.35	0.3713	0.3137	0.3929	0.3457	0.2881	0.3892	0.3106	0.3818	0.3879	0.4826	0.381	0.3158	0.3676	0.2313	0.3716	0.384	0.433	0.3438	0.05556	0.1733	0.24	0.3533	0.4341	0.3457	0.3727	0.3533	0.3735	0.4044	0.3462	0.3661	0.41	0.2167	0.2772	0.4077	0.2544	0.3333	0.2667	0.2857	0.2756	0.1887	0.2946	0.2276
rs4979223	SNP	9	113000000	113000000	C	A	12074	7456	SLC31A1	FALSE	Efficacy,Toxicity	3	-	Platinum compounds	overall survival,Thrombocytopenia	3793	4488	1484	0.6182	0.5067	0.5875	0.5726	0.5448	0.6172	0.559	0.5468	0.5621	0.5641	0.6017	0.6325	0.6263	0.5854	0.6077	0.5995	0.5878	0.5884	0.6579	0.6526	0.5969	0.679	0.6086	0.6595	0.464	0.7287	0.5212	0.6173	0.5929	0.6759	0.6481	0.6357	0.6516	0.6447	0.6608	0.6013	0.6206	0.6538	0.5643	0.6067	0.55	0.6407	0.6242	0.7143	0.6636	0.7373	0.5898	0.6242	0.7096	0.7242	0.7791	0.6587	0.5987	0.6912	0.5672	0.6892	0.72	0.7411	0.5938	0.3444	0.6133	0.3533	0.6933	0.6813	0.5123	0.7236	0.7933	0.6446	0.6838	0.6385	0.6964	0.79	0.6917	0.6957	0.6845	0.5132	0.7407	0.4467	0.4762	0.5157	0.5252	0.4107	0.5299
rs4982133	SNP	14	34057613	34057613	C	A	14238	5298	-	FALSE	Efficacy	4	-	methotrexate	Rheumatoid arthritis	5248	3742	778	0.7288	0.6946	0.6094	0.7016	0.6269	0.6897	0.7236	0.6143	0.6398	0.6744	0.6186	0.6958	0.7222	0.7226	0.6823	0.6989	0.7162	0.7134	0.8684	0.6396	0.7094	0.713	0.6743	0.6933	0.6905	0.7195	0.7303	0.713	0.6726	0.7034	0.6975	0.7	0.7032	0.7434	0.7343	0.6962	0.7412	0.7308	0.6429	0.7409	0.7875	0.6707	0.764	0.7321	0.7469	0.8136	0.6168	0.6491	0.7395	0.7364	0.8198	0.746	0.7597	0.7647	0.7388	0.7939	0.748	0.7366	0.8125	0.5444	0.7133	0.6533	0.7067	0.7692	0.6852	0.7609	0.8067	0.8795	0.9044	0.7615	0.8214	0.85	0.8083	0.7283	0.6577	0.807	0.9167	0.86	0.8714	0.9134	0.9245	0.9732	0.944
rs4984241	SNP	15	63331264	63331264	G	A	7892	11638	CA12	FALSE	Other	3	-	topiramate,zonisamide	-	1678	4536	3551	0.4041	0.4933	0.4781	0.371	0.4478	0.4172	0.4689	0.4786	0.5217	0.459	0.5085	0.3855	0.4747	0.4268	0.4144	0.4247	0.4257	0.3872	0.3026	0.4188	0.4607	0.3765	0.4457	0.4325	0.4127	0.3811	0.4697	0.4321	0.3717	0.4379	0.4846	0.3964	0.4452	0.3947	0.3811	0.3892	0.3676	0.3333	0.3714	0.3811	0.443	0.4461	0.382	0.4554	0.3735	0.3814	0.4162	0.4876	0.4311	0.3879	0.4302	0.3952	0.3052	0.2647	0.1642	0.348	0.4073	0.4152	0.2656	0.3889	0.3467	0.34	0.3333	0.3132	0.4815	0.4068	0.4867	0.4217	0.3603	0.4154	0.2946	0.31	0.35	0.4239	0.3393	0.3816	0.2778	0.2267	0.3762	0.3858	0.3459	0.3036	0.2761
rs4986790	SNP	9	118000000	118000000	G	A	2375	17159	TLR4	FALSE	Efficacy	3	-	Pertussis vaccines	-	169	2037	7561	0.1216	0.1376	0.08438	0.1532	0.1045	0.0931	0.118	0.08214	0.1118	0.1333	0.0678	0.1235	0.07576	0.09816	0.1133	0.1048	0.1081	0.08841	0.02632	0.09416	0.1021	0.1204	0.09429	0.1534	0.09127	0.1159	0.09697	0.1173	0.1681	0.131	0.1235	0.1107	0.1355	0.06579	0.1573	0.1297	0.1647	0.1154	0.1071	0.1768	0.1625	0.1617	0.1398	0.125	0.1142	0.1695	0.0988	0.146	0.1407	0.1606	0.1337	0.1905	0.1818	0.1765	0.1642	0.1385	0.22	0.1964	0.2031	0.1333	0.2067	0.08	0.1467	0.1264	0.1975	0.1957	0.2133	0.1446	0.125	0.1154	0.2411	0.2	0.03333	0.125	0.1488	0.06579	0.01852	0.01333	0.05238	0.03937	0.03459	0.02679	0
rs4986790	SNP	9	118000000	118000000	G	A	2375	17159	TLR4	FALSE	Efficacy	3	-	pravastatin	Coronary Artery Disease	169	2037	7561	0.1216	0.1376	0.08438	0.1532	0.1045	0.0931	0.118	0.08214	0.1118	0.1333	0.0678	0.1235	0.07576	0.09816	0.1133	0.1048	0.1081	0.08841	0.02632	0.09416	0.1021	0.1204	0.09429	0.1534	0.09127	0.1159	0.09697	0.1173	0.1681	0.131	0.1235	0.1107	0.1355	0.06579	0.1573	0.1297	0.1647	0.1154	0.1071	0.1768	0.1625	0.1617	0.1398	0.125	0.1142	0.1695	0.0988	0.146	0.1407	0.1606	0.1337	0.1905	0.1818	0.1765	0.1642	0.1385	0.22	0.1964	0.2031	0.1333	0.2067	0.08	0.1467	0.1264	0.1975	0.1957	0.2133	0.1446	0.125	0.1154	0.2411	0.2	0.03333	0.125	0.1488	0.06579	0.01852	0.01333	0.05238	0.03937	0.03459	0.02679	0
rs4986790	SNP	9	118000000	118000000	G	A	2375	17159	TLR4	FALSE	Toxicity	3	-	folic acid,methotrexate	Rheumatoid arthritis	169	2037	7561	0.1216	0.1376	0.08438	0.1532	0.1045	0.0931	0.118	0.08214	0.1118	0.1333	0.0678	0.1235	0.07576	0.09816	0.1133	0.1048	0.1081	0.08841	0.02632	0.09416	0.1021	0.1204	0.09429	0.1534	0.09127	0.1159	0.09697	0.1173	0.1681	0.131	0.1235	0.1107	0.1355	0.06579	0.1573	0.1297	0.1647	0.1154	0.1071	0.1768	0.1625	0.1617	0.1398	0.125	0.1142	0.1695	0.0988	0.146	0.1407	0.1606	0.1337	0.1905	0.1818	0.1765	0.1642	0.1385	0.22	0.1964	0.2031	0.1333	0.2067	0.08	0.1467	0.1264	0.1975	0.1957	0.2133	0.1446	0.125	0.1154	0.2411	0.2	0.03333	0.125	0.1488	0.06579	0.01852	0.01333	0.05238	0.03937	0.03459	0.02679	0
rs4986893	SNP	10	94780653	94780653	A	G	135	19401	CYP2C19	TRUE	Toxicity	3	-	ethambutol,isoniazid,pyrazinamide,rifampin	Maculopapular Exanthema,Tuberculosis	1	133	9634	0.00691	0	0.00625	0	0	0.003448	0	0.01071	0	0.002564	0	0.006024	0	0.003049	0.002762	0	0.02027	0.006098	0.01316	0.003247	0	0	0.008571	0.003067	0	0	0	0.003086	0	0	0	0	0.003226	0	0.01748	0.009494	0.01471	0.01282	0	0.003049	0.00625	0	0.003106	0	0.003086	0	0	0	0	0	0.02326	0.007937	0	0	0	0.01689	0.004	0.008929	0.01562	0	0	0.02667	0	0	0	0.006211	0	0	0.007353	0.007692	0	0	0	0	0.002976	0.01316	0.01852	0.02	0.04762	0.1102	0.02201	0.04464	0.03358
rs4986893	SNP	10	94780653	94780653	A	G	135	19401	CYP2C19	TRUE	Toxicity	3	-	phenytoin	-	1	133	9634	0.00691	0	0.00625	0	0	0.003448	0	0.01071	0	0.002564	0	0.006024	0	0.003049	0.002762	0	0.02027	0.006098	0.01316	0.003247	0	0	0.008571	0.003067	0	0	0	0.003086	0	0	0	0	0.003226	0	0.01748	0.009494	0.01471	0.01282	0	0.003049	0.00625	0	0.003106	0	0.003086	0	0	0	0	0	0.02326	0.007937	0	0	0	0.01689	0.004	0.008929	0.01562	0	0	0.02667	0	0	0	0.006211	0	0	0.007353	0.007692	0	0	0	0	0.002976	0.01316	0.01852	0.02	0.04762	0.1102	0.02201	0.04464	0.03358
rs4986938	SNP	14	64233098	64233098	T	C	5393	14129	ESR2	FALSE	Toxicity	3	-	tamoxifen	-	769	3855	5137	0.2763	0.2517	0.2688	0.5656	0.291	0.3517	0.295	0.3464	0.3043	0.2897	0.3475	0.2879	0.2374	0.3293	0.2707	0.3199	0.3446	0.3018	0.2632	0.3117	0.3403	0.3889	0.28	0.2914	0.2063	0.3323	0.2485	0.2623	0.3274	0.2759	0.3086	0.3107	0.3065	0.3684	0.2622	0.2595	0.2971	0.2821	0.3286	0.2652	0.275	0.2575	0.2081	0.2778	0.2531	0.3051	0.1916	0.2578	0.2096	0.2697	0.1977	0.254	0.2143	0.2794	0.3333	0.223	0.212	0.1741	0.1719	0.4333	0.18	0.2333	0.3333	0.1868	0.2531	0.3106	0.2973	0.253	0.3162	0.2077	0.2768	0.22	0.1167	0.3043	0.3006	0.1974	0.2222	0.2133	0.2524	0.2402	0.269	0.1518	0.2313
rs4994	SNP	8	37966280	37966280	G	A	2759	16775	ADRB3	FALSE	Toxicity	3	-	olanzapine	Schizophrenia,Weight gain	218	2323	7226	0.1412	0.1611	0.1031	0.01613	0.09701	0.131	0.07143	0.1214	0.1925	0.1333	0.08475	0.1416	0.1465	0.09451	0.1492	0.1694	0.2027	0.1372	0.1974	0.1623	0.1466	0.1049	0.1143	0.1319	0.1508	0.2165	0.1515	0.1327	0.1195	0.1448	0.1327	0.1857	0.1516	0.1316	0.1573	0.1519	0.1529	0.1795	0.1571	0.1402	0.08125	0.1557	0.1491	0.1964	0.1327	0.1017	0.08982	0.1211	0.0988	0.1485	0.09302	0.1349	0.1234	0.1912	0.1418	0.1182	0.164	0.1562	0.1406	0.05556	0.1733	0.1867	0.1133	0.2143	0.1914	0.1211	0.08667	0.25	0.1618	0.1615	0.2143	0.18	0.1667	0.1576	0.2262	0.136	0.1481	0.12	0.1524	0.1181	0.07862	0.2232	0.06343
rs5030655	indel	22	42129083	42129084	C	CA	16	19502	CYP2D6	TRUE	Efficacy	3	-	metoprolol	-	0	16	9743	0.0008198	0	0	0	0	0	0	0	0	0.002564	0.01695	0	0	0	0.002762	0	0	0.009146	0	0	0.002618	0	0	0	0.007937	0	0	0	0	0	0	0	0	0	0	0	0	0	0	0	0.0125	0	0	0	0	0	0	0	0	0	0	0	0.006494	0	0.01493	0	0	0	0	0	0	0.006667	0	0	0	0	0	0	0	0	0	0	0	0	0	0	0	0	0	0	0	0	0
rs5030655	indel	22	42129083	42129084	C	CA	16	19502	CYP2D6	TRUE	Toxicity	3	-	antipsychotics	-	0	16	9743	0.0008198	0	0	0	0	0	0	0	0	0.002564	0.01695	0	0	0	0.002762	0	0	0.009146	0	0	0.002618	0	0	0	0.007937	0	0	0	0	0	0	0	0	0	0	0	0	0	0	0	0.0125	0	0	0	0	0	0	0	0	0	0	0	0.006494	0	0.01493	0	0	0	0	0	0	0.006667	0	0	0	0	0	0	0	0	0	0	0	0	0	0	0	0	0	0	0	0	0
rs5030728	SNP	9	118000000	118000000	A	G	3916	15620	TLR4	FALSE	Efficacy	3	-	Tumor necrosis factor alpha (TNF-alpha) inhibitors	Inflammatory Bowel Diseases	458	3000	6310	0.2005	0.3423	0.325	0.2339	0.3209	0.269	0.3012	0.2607	0.3416	0.2821	0.3475	0.2259	0.2626	0.2317	0.2762	0.2849	0.2905	0.2287	0.1184	0.2013	0.2487	0.216	0.22	0.2239	0.2976	0.247	0.2455	0.25	0.2611	0.2379	0.2006	0.2179	0.2097	0.2237	0.1958	0.1519	0.2059	0.1506	0.25	0.1951	0.2562	0.2096	0.205	0.25	0.179	0.1441	0.2365	0.1149	0.2216	0.2182	0.2093	0.1905	0.1948	0.1324	0.2313	0.223	0.14	0.1205	0.1719	0.3667	0.1867	0.14	0.1133	0.1319	0.1358	0.1708	0.07333	0.09639	0.09559	0.07692	0.03571	0.08	0.025	0.07065	0.09524	0.1053	0.03704	0.04	0.0619	0.06693	0.04717	0.04464	0
rs5030952	SNP	2	241000000	241000000	T	C	1167	18369	CAPN10	FALSE	Toxicity	3	-	tacrolimus	Kidney Transplantation	49	1069	8650	0.05974	0.07047	0.06875	0.08065	0.08955	0.05517	0.08385	0.07143	0.06832	0.06667	0.09322	0.04518	0.09091	0.09451	0.06354	0.03226	0.08108	0.1159	0.02632	0.05519	0.0733	0.04938	0.03714	0.03374	0.04365	0.1159	0.05455	0.04012	0.02212	0.05862	0.0463	0.07143	0.07097	0.1579	0.04545	0.02215	0.09412	0.02564	0.007143	0.03354	0.08125	0.03293	0.04969	0.03571	0.01852	0.05932	0.02695	0.01863	0.02395	0.04242	0.05814	0.03175	0.03247	0	0.05224	0.02027	0.02	0.01786	0.01562	0.05556	0.01333	0	0	0.03846	0.01852	0.02795	0.08667	0.05422	0.01471	0.03077	0.0625	0.01	0.075	0.005435	0.01488	0.1009	0.1852	0.18	0.181	0.1496	0.1289	0.1429	0.1455
rs5031016	SNP	19	40843869	40843869	G	A	207	19309	CYP2A6	TRUE	Metabolism/PK	3	Actionable PGx	nicotine	-	9	189	9560	0.01061	0.003356	0	0	0	0.006897	0	0.007194	0	0.005128	0	0.003012	0	0	0.002762	0.002688	0.01351	0.02134	0	0	0.002618	0	0.002857	0	0	0	0.00303	0.0216	0.004425	0	0.006173	0	0	0.02	0	0.01274	0.01176	0.01603	0	0	0	0	0	0	0	0.008475	0	0.003106	0	0	0.01176	0	0	0	0	0	0	0.004464	0	0	0.01333	0	0	0	0	0	0.02027	0	0	0.02308	0.008929	0.02	0.04167	0.005435	0.008929	0.02632	0.09434	0.12	0.05714	0.1063	0.08917	0.09821	0.07836
rs503464	SNP	15	78565554	78565554	A	T	9742	9792	CHRNA5	FALSE	Efficacy,Toxicity	3	-	bupropion,nicotine,varenicline	Tobacco Use Disorder	2477	4788	2502	0.4987	0.4228	0.4125	0.371	0.5075	0.4862	0.4752	0.5	0.4441	0.4407	0.4831	0.4729	0.4697	0.5122	0.5055	0.4624	0.4324	0.503	0.4868	0.4838	0.4607	0.4722	0.4829	0.4693	0.4444	0.5213	0.4485	0.4846	0.531	0.4345	0.571	0.4679	0.5129	0.4276	0.514	0.557	0.5353	0.5096	0.4857	0.5335	0.4875	0.512	0.5311	0.6161	0.5309	0.5847	0.5539	0.5497	0.518	0.5727	0.5	0.5476	0.5909	0.7353	0.5597	0.5473	0.544	0.5357	0.5469	0.7	0.38	0.54	0.6067	0.6703	0.463	0.5435	0.3133	0.4217	0.4926	0.4846	0.5446	0.54	0.4917	0.4511	0.5357	0.6184	0.4167	0.42	0.4667	0.3976	0.4937	0.4375	0.4813
rs5050	SNP	1	231000000	231000000	G	T	3234	16298	AGT	FALSE	Toxicity	3	-	aspirin	-	286	2662	6818	0.1656	0.2114	0.175	0.08871	0.1716	0.2414	0.1832	0.2357	0.1988	0.1692	0.2288	0.1596	0.2222	0.1982	0.2182	0.1962	0.2027	0.1646	0.07895	0.1753	0.144	0.1667	0.1514	0.1626	0.1429	0.1951	0.1879	0.1759	0.1814	0.169	0.2006	0.1786	0.1786	0.1842	0.1503	0.1171	0.1471	0.1186	0.1929	0.2195	0.1625	0.1108	0.1491	0.1339	0.1481	0.2119	0.1976	0.1863	0.1737	0.1182	0.1744	0.1587	0.1883	0.07353	0.2164	0.2415	0.196	0.1429	0.125	0.01111	0.2067	0.06	0	0.1374	0.3025	0.1366	0.1533	0.1747	0.1397	0.1462	0.1964	0.14	0.1167	0.1196	0.08929	0.1579	0.1019	0.2267	0.07143	0.1024	0.1604	0.03571	0.1455
rs5051	SNP	1	231000000	231000000	T	C	12544	6988	AGT	FALSE	Efficacy	3	-	benazepril,imidapril	Hypertension	4121	4302	1343	0.6422	0.5705	0.55	0.6048	0.5746	0.631	0.5621	0.6475	0.618	0.5436	0.6186	0.5602	0.6465	0.5945	0.605	0.5672	0.6419	0.625	0.6974	0.6104	0.5524	0.5556	0.5743	0.5736	0.5754	0.6738	0.6606	0.6296	0.5442	0.631	0.6296	0.5679	0.6129	0.6579	0.6259	0.6433	0.6588	0.6058	0.5786	0.6555	0.6812	0.5569	0.7298	0.7143	0.6698	0.7034	0.7275	0.677	0.6377	0.6364	0.6628	0.6587	0.7597	0.5147	0.6493	0.6622	0.636	0.6429	0.7031	0.3	0.8133	0.7933	0.7467	0.7912	0.6975	0.6677	0.5467	0.6566	0.6691	0.7308	0.6607	0.8	0.8333	0.6522	0.6726	0.6886	0.6667	0.7	0.781	0.7913	0.7642	0.7411	0.7873
rs5051	SNP	1	231000000	231000000	T	C	12544	6988	AGT	FALSE	Efficacy	3	-	atenolol	Hypertension	4121	4302	1343	0.6422	0.5705	0.55	0.6048	0.5746	0.631	0.5621	0.6475	0.618	0.5436	0.6186	0.5602	0.6465	0.5945	0.605	0.5672	0.6419	0.625	0.6974	0.6104	0.5524	0.5556	0.5743	0.5736	0.5754	0.6738	0.6606	0.6296	0.5442	0.631	0.6296	0.5679	0.6129	0.6579	0.6259	0.6433	0.6588	0.6058	0.5786	0.6555	0.6812	0.5569	0.7298	0.7143	0.6698	0.7034	0.7275	0.677	0.6377	0.6364	0.6628	0.6587	0.7597	0.5147	0.6493	0.6622	0.636	0.6429	0.7031	0.3	0.8133	0.7933	0.7467	0.7912	0.6975	0.6677	0.5467	0.6566	0.6691	0.7308	0.6607	0.8	0.8333	0.6522	0.6726	0.6886	0.6667	0.7	0.781	0.7913	0.7642	0.7411	0.7873
rs5063	SNP	1	11847591	11847591	T	C	2659	16875	NPPA-AS1	FALSE	Efficacy	3	-	bumetanide,furosemide,torasemide	-	198	2263	7306	0.1361	0.07047	0.0625	0.1613	0.08955	0.08621	0.1118	0.05714	0.1087	0.09021	0.1186	0.0994	0.1061	0.1189	0.09669	0.1478	0.05405	0.09451	0	0.1006	0.1335	0.08951	0.1314	0.1135	0.123	0.1098	0.1121	0.1327	0.08407	0.1034	0.07716	0.08929	0.1323	0.08553	0.1748	0.1076	0.1941	0.1282	0.1571	0.1037	0.25	0.08982	0.1366	0.1339	0.1481	0.1356	0.1617	0.1925	0.1557	0.1364	0.1686	0.1508	0.2922	0.05882	0.2164	0.1554	0.156	0.1652	0.1406	0.3556	0.1733	0.2067	0.4133	0.2198	0.09259	0.2609	0.24	0.2108	0.25	0.1385	0.1161	0.08	0.15	0.1957	0.1518	0.2105	0.1019	0.1	0.2143	0.1732	0.1415	0.04464	0.1418
rs5065	SNP	1	11846011	11846011	G	A	2425	17109	NPPA	FALSE	Efficacy	3	-	amlodipine,chlorthalidone	Cardiovascular Disease,Coronary Disease,Stroke	181	2063	7523	0.1241	0.1376	0.1312	0.08871	0.2313	0.1793	0.1677	0.1821	0.1398	0.1487	0.1695	0.1355	0.1465	0.1463	0.1464	0.1317	0.1892	0.1555	0.2632	0.1331	0.1126	0.1235	0.1351	0.1166	0.119	0.2073	0.1152	0.1574	0.1814	0.1586	0.1698	0.125	0.09677	0.1053	0.1014	0.1741	0.1265	0.109	0.1571	0.128	0.1938	0.1257	0.146	0.1161	0.1049	0.1695	0.09281	0.1491	0.1018	0.2242	0.1337	0.1111	0.09091	0.08824	0.08209	0.1115	0.084	0.1027	0.2031	0.07778	0.006667	0.1467	0.1	0.06593	0.08642	0.05901	0.1	0.1024	0.06618	0.09231	0.08036	0.06	0.05833	0.07065	0.09524	0.1228	0.06481	0.03333	0.02857	0.0748	0.02201	0.01786	0.003731
rs508448	SNP	1	28855013	28855013	G	A	12558	6970	OPRD1	FALSE	Other	3	-	heroin	Heroin Dependence	4070	4418	1276	0.6431	0.6275	0.625	0.6694	0.5597	0.6276	0.6398	0.6	0.5559	0.6359	0.678	0.6235	0.5808	0.564	0.605	0.6405	0.6486	0.5945	0.75	0.6331	0.6474	0.6698	0.6486	0.6358	0.5913	0.622	0.6394	0.6049	0.677	0.6276	0.6358	0.6143	0.671	0.5921	0.6434	0.6741	0.6735	0.6859	0.5857	0.5976	0.7	0.6377	0.6087	0.6607	0.6451	0.6441	0.6228	0.6708	0.6916	0.6152	0.657	0.6349	0.6169	0.5882	0.6343	0.7365	0.672	0.692	0.7031	0.6889	0.6667	0.7067	0.6333	0.7198	0.7346	0.559	0.7095	0.6024	0.6765	0.6846	0.6875	0.61	0.5	0.663	0.6845	0.6316	0.6759	0.8267	0.7238	0.626	0.6918	0.8393	0.6679
rs50872	SNP	19	45359191	45359191	G	A	16334	3196	ERCC2	FALSE	Toxicity	3	Actionable PGx	Platinum compounds	Non-Small Cell Lung Carcinoma	6864	2606	295	0.8364	0.745	0.8	0.75	0.7985	0.7517	0.8562	0.8036	0.8665	0.8154	0.7966	0.7922	0.8485	0.811	0.7818	0.8333	0.7973	0.8049	0.7632	0.8539	0.8115	0.8673	0.8029	0.8374	0.7976	0.8506	0.8303	0.858	0.7566	0.8724	0.8457	0.7464	0.8419	0.8421	0.8042	0.8576	0.8294	0.8718	0.7899	0.8262	0.8312	0.8653	0.8727	0.8839	0.8673	0.8305	0.7844	0.8758	0.8313	0.8818	0.8605	0.9206	0.9091	0.8382	0.7985	0.8919	0.9	0.9152	0.8906	0.9222	0.9067	1	0.88	0.9231	0.7099	0.7826	0.8733	0.8675	0.8456	0.8308	0.9018	0.92	0.8667	0.875	0.8601	0.8158	0.8796	0.92	0.8381	0.8858	0.8019	0.8125	0.791
rs510432	SNP	6	106000000	106000000	C	T	10339	9193	ATG5	FALSE	Efficacy	3	-	adalimumab	Inflammatory Bowel Diseases	2752	4835	2179	0.5293	0.5705	0.5531	0.4597	0.5821	0.4552	0.441	0.5357	0.4876	0.518	0.5	0.5482	0.5101	0.5122	0.5497	0.5027	0.5473	0.5396	0.6053	0.4903	0.5471	0.5679	0.56	0.5736	0.4683	0.7195	0.4727	0.5123	0.5177	0.5241	0.6019	0.5393	0.4935	0.6316	0.528	0.5696	0.5294	0.5	0.5143	0.5091	0.5312	0.512	0.5155	0.6607	0.5679	0.678	0.482	0.5311	0.5269	0.5152	0.4593	0.5714	0.5	0.5735	0.5299	0.5101	0.52	0.5045	0.4375	0.3556	0.6133	0.5533	0.4667	0.4615	0.4568	0.5528	0.5467	0.6325	0.6618	0.5	0.5089	0.6	0.4833	0.5543	0.5625	0.4781	0.5833	0.4467	0.5	0.4016	0.4528	0.5089	0.6082
rs510769	SNP	6	154000000	154000000	T	C	2420	17114	OPRM1	FALSE	Metabolism/PK	3	-	cotinine,nicotine	-	170	2080	7517	0.1239	0.1208	0.1312	0.2097	0.09701	0.1552	0.1677	0.1357	0.1491	0.1231	0.1441	0.1054	0.1768	0.1433	0.1105	0.1102	0.1419	0.1311	0.1711	0.1429	0.1283	0.1574	0.16	0.1442	0.09921	0.1006	0.1303	0.1327	0.1195	0.131	0.1327	0.1143	0.1484	0.08553	0.1259	0.1582	0.07941	0.125	0.1143	0.1006	0.1688	0.1108	0.177	0.1071	0.1389	0.08475	0.08683	0.1273	0.1108	0.1121	0.157	0.09524	0.1429	0.1618	0.08209	0.1385	0.112	0.1396	0.03125	0.03333	0.1733	0.08667	0.1667	0.2088	0.1173	0.1398	0.09333	0.03614	0.08824	0.09231	0.03571	0.09	0.04167	0.09783	0.1101	0.1096	0.08333	0.06	0.05714	0.0748	0.1384	0.0625	0.1418
rs510769	SNP	6	154000000	154000000	T	C	2420	17114	OPRM1	FALSE	Efficacy	3	-	amphetamine	-	170	2080	7517	0.1239	0.1208	0.1312	0.2097	0.09701	0.1552	0.1677	0.1357	0.1491	0.1231	0.1441	0.1054	0.1768	0.1433	0.1105	0.1102	0.1419	0.1311	0.1711	0.1429	0.1283	0.1574	0.16	0.1442	0.09921	0.1006	0.1303	0.1327	0.1195	0.131	0.1327	0.1143	0.1484	0.08553	0.1259	0.1582	0.07941	0.125	0.1143	0.1006	0.1688	0.1108	0.177	0.1071	0.1389	0.08475	0.08683	0.1273	0.1108	0.1121	0.157	0.09524	0.1429	0.1618	0.08209	0.1385	0.112	0.1396	0.03125	0.03333	0.1733	0.08667	0.1667	0.2088	0.1173	0.1398	0.09333	0.03614	0.08824	0.09231	0.03571	0.09	0.04167	0.09783	0.1101	0.1096	0.08333	0.06	0.05714	0.0748	0.1384	0.0625	0.1418
rs510769	SNP	6	154000000	154000000	T	C	2420	17114	OPRM1	FALSE	Toxicity	3	-	opioids	Opioid-Related Disorders	170	2080	7517	0.1239	0.1208	0.1312	0.2097	0.09701	0.1552	0.1677	0.1357	0.1491	0.1231	0.1441	0.1054	0.1768	0.1433	0.1105	0.1102	0.1419	0.1311	0.1711	0.1429	0.1283	0.1574	0.16	0.1442	0.09921	0.1006	0.1303	0.1327	0.1195	0.131	0.1327	0.1143	0.1484	0.08553	0.1259	0.1582	0.07941	0.125	0.1143	0.1006	0.1688	0.1108	0.177	0.1071	0.1389	0.08475	0.08683	0.1273	0.1108	0.1121	0.157	0.09524	0.1429	0.1618	0.08209	0.1385	0.112	0.1396	0.03125	0.03333	0.1733	0.08667	0.1667	0.2088	0.1173	0.1398	0.09333	0.03614	0.08824	0.09231	0.03571	0.09	0.04167	0.09783	0.1101	0.1096	0.08333	0.06	0.05714	0.0748	0.1384	0.0625	0.1418
rs510769	SNP	6	154000000	154000000	T	C	2420	17114	OPRM1	FALSE	Toxicity	3	-	heroin	Heroin Dependence	170	2080	7517	0.1239	0.1208	0.1312	0.2097	0.09701	0.1552	0.1677	0.1357	0.1491	0.1231	0.1441	0.1054	0.1768	0.1433	0.1105	0.1102	0.1419	0.1311	0.1711	0.1429	0.1283	0.1574	0.16	0.1442	0.09921	0.1006	0.1303	0.1327	0.1195	0.131	0.1327	0.1143	0.1484	0.08553	0.1259	0.1582	0.07941	0.125	0.1143	0.1006	0.1688	0.1108	0.177	0.1071	0.1389	0.08475	0.08683	0.1273	0.1108	0.1121	0.157	0.09524	0.1429	0.1618	0.08209	0.1385	0.112	0.1396	0.03125	0.03333	0.1733	0.08667	0.1667	0.2088	0.1173	0.1398	0.09333	0.03614	0.08824	0.09231	0.03571	0.09	0.04167	0.09783	0.1101	0.1096	0.08333	0.06	0.05714	0.0748	0.1384	0.0625	0.1418
rs511435	SNP	6	154000000	154000000	T	C	1231	18305	OPRM1	FALSE	Toxicity	3	-	heroin,opioids	Heroin Dependence,Opioid-Related Disorders	53	1125	8590	0.06301	0.07383	0.07812	0.121	0.0597	0.0931	0.1366	0.09286	0.08385	0.06923	0.1017	0.08735	0.1111	0.1006	0.05525	0.07258	0.1014	0.07012	0.09211	0.0974	0.0733	0.05864	0.08571	0.08282	0.05159	0.04573	0.07879	0.07407	0.05752	0.08621	0.08642	0.07857	0.07097	0.02632	0.04895	0.1044	0.02647	0.05769	0.08571	0.05793	0.09375	0.05689	0.07453	0.05357	0.06173	0.05932	0.05689	0.04658	0.0509	0.07576	0.09302	0.04762	0.03896	0.02941	0.02985	0.04054	0.044	0.03125	0	0	0.01333	0.006667	0	0.06044	0.07407	0.08696	0.06	0	0.007353	0.02308	0.008929	0.01	0	0.03261	0.04464	0.04386	0.01852	0.03333	0.01905	0.0315	0.05346	0.03571	0.02239
rs511435	SNP	6	154000000	154000000	T	C	1231	18305	OPRM1	FALSE	Toxicity	3	-	ethanol	Alcohol abuse	53	1125	8590	0.06301	0.07383	0.07812	0.121	0.0597	0.0931	0.1366	0.09286	0.08385	0.06923	0.1017	0.08735	0.1111	0.1006	0.05525	0.07258	0.1014	0.07012	0.09211	0.0974	0.0733	0.05864	0.08571	0.08282	0.05159	0.04573	0.07879	0.07407	0.05752	0.08621	0.08642	0.07857	0.07097	0.02632	0.04895	0.1044	0.02647	0.05769	0.08571	0.05793	0.09375	0.05689	0.07453	0.05357	0.06173	0.05932	0.05689	0.04658	0.0509	0.07576	0.09302	0.04762	0.03896	0.02941	0.02985	0.04054	0.044	0.03125	0	0	0.01333	0.006667	0	0.06044	0.07407	0.08696	0.06	0	0.007353	0.02308	0.008929	0.01	0	0.03261	0.04464	0.04386	0.01852	0.03333	0.01905	0.0315	0.05346	0.03571	0.02239
rs5128	SNP	11	117000000	117000000	C	G	13390	6142	APOC3	FALSE	Metabolism/PK	3	-	olanzapine	-	4632	4126	1008	0.6855	0.7886	0.7594	0.5645	0.6567	0.669	0.7019	0.6786	0.6894	0.7333	0.839	0.7319	0.7475	0.6555	0.7127	0.6882	0.6959	0.6372	0.6974	0.6948	0.678	0.679	0.6408	0.6687	0.754	0.7988	0.7364	0.642	0.6549	0.7069	0.7747	0.6464	0.6871	0.7171	0.6713	0.6804	0.6029	0.5962	0.6812	0.6311	0.6875	0.6407	0.6988	0.6964	0.6481	0.6441	0.7425	0.6491	0.6707	0.6394	0.6628	0.6429	0.6948	0.6029	0.6716	0.6554	0.692	0.7277	0.75	0.7111	0.6067	0.7267	0.7933	0.7363	0.8148	0.6553	0.7	0.7651	0.7868	0.6692	0.7054	0.58	0.6083	0.5815	0.5625	0.6272	0.6019	0.66	0.6333	0.7165	0.7044	0.7857	0.7127
rs5128	SNP	11	117000000	117000000	C	G	13390	6142	APOC3	FALSE	Toxicity	3	-	ritonavir	HIV infectious disease,Hyperlipidemias	4632	4126	1008	0.6855	0.7886	0.7594	0.5645	0.6567	0.669	0.7019	0.6786	0.6894	0.7333	0.839	0.7319	0.7475	0.6555	0.7127	0.6882	0.6959	0.6372	0.6974	0.6948	0.678	0.679	0.6408	0.6687	0.754	0.7988	0.7364	0.642	0.6549	0.7069	0.7747	0.6464	0.6871	0.7171	0.6713	0.6804	0.6029	0.5962	0.6812	0.6311	0.6875	0.6407	0.6988	0.6964	0.6481	0.6441	0.7425	0.6491	0.6707	0.6394	0.6628	0.6429	0.6948	0.6029	0.6716	0.6554	0.692	0.7277	0.75	0.7111	0.6067	0.7267	0.7933	0.7363	0.8148	0.6553	0.7	0.7651	0.7868	0.6692	0.7054	0.58	0.6083	0.5815	0.5625	0.6272	0.6019	0.66	0.6333	0.7165	0.7044	0.7857	0.7127
rs5182	SNP	3	149000000	149000000	T	C	9952	9582	AGTR1	FALSE	Efficacy	3	-	perindopril	Coronary Artery Disease	2593	4766	2408	0.5095	0.5906	0.6062	0.4435	0.5448	0.4241	0.4534	0.4643	0.4783	0.5051	0.4576	0.4548	0.5253	0.4756	0.511	0.4651	0.4257	0.4085	0.5263	0.4481	0.4947	0.4846	0.4543	0.5184	0.4722	0.5518	0.597	0.5031	0.4646	0.5172	0.4877	0.5071	0.5226	0.4539	0.5245	0.4715	0.4853	0.5449	0.5714	0.4299	0.6	0.506	0.5248	0.4286	0.5216	0.4746	0.515	0.4876	0.4461	0.4485	0.4419	0.4603	0.4935	0.5735	0.4627	0.4155	0.464	0.433	0.4219	0.5222	0.48	0.5933	0.4667	0.6154	0.6235	0.4689	0.62	0.6988	0.6103	0.4846	0.5536	0.63	0.7833	0.5761	0.5595	0.5702	0.5926	0.66	0.6333	0.4803	0.6289	0.6071	0.653
rs5182	SNP	3	149000000	149000000	T	C	9952	9582	AGTR1	FALSE	Toxicity	3	-	Ace Inhibitors, Plain	Hypertension	2593	4766	2408	0.5095	0.5906	0.6062	0.4435	0.5448	0.4241	0.4534	0.4643	0.4783	0.5051	0.4576	0.4548	0.5253	0.4756	0.511	0.4651	0.4257	0.4085	0.5263	0.4481	0.4947	0.4846	0.4543	0.5184	0.4722	0.5518	0.597	0.5031	0.4646	0.5172	0.4877	0.5071	0.5226	0.4539	0.5245	0.4715	0.4853	0.5449	0.5714	0.4299	0.6	0.506	0.5248	0.4286	0.5216	0.4746	0.515	0.4876	0.4461	0.4485	0.4419	0.4603	0.4935	0.5735	0.4627	0.4155	0.464	0.433	0.4219	0.5222	0.48	0.5933	0.4667	0.6154	0.6235	0.4689	0.62	0.6988	0.6103	0.4846	0.5536	0.63	0.7833	0.5761	0.5595	0.5702	0.5926	0.66	0.6333	0.4803	0.6289	0.6071	0.653
rs5186	SNP	3	149000000	149000000	C	A	1290	18244	AGTR1	FALSE	Efficacy	3	-	losartan	Liver Cirrhosis	65	1160	8542	0.06604	0.1074	0.1062	0.1532	0.08955	0.1379	0.07143	0.1071	0.08696	0.08718	0.1525	0.1175	0.1061	0.08232	0.08011	0.07527	0.06081	0.08841	0.03947	0.08766	0.07853	0.09568	0.08857	0.04908	0.09127	0.02439	0.07576	0.05864	0.06195	0.04828	0.07099	0.06786	0.05161	0.03947	0.07692	0.04459	0.05588	0.02564	0.06429	0.07317	0.05625	0.07485	0.04037	0.08036	0.05247	0.08475	0.06587	0.04658	0.04192	0.06667	0.1047	0.06349	0.08442	0.01471	0.1493	0.05743	0.06	0.03571	0.03125	0.02222	0.04	0.06667	0	0.01099	0.05556	0.08696	0.04	0.0241	0.02206	0.06154	0.0625	0.02	0	0.02717	0.02976	0.06579	0.01852	0.1133	0.0381	0.05512	0.03145	0.01786	0.02985
rs5186	SNP	3	149000000	149000000	C	A	1290	18244	AGTR1	FALSE	Efficacy	3	-	captopril	Diabetes Mellitus, Type 2	65	1160	8542	0.06604	0.1074	0.1062	0.1532	0.08955	0.1379	0.07143	0.1071	0.08696	0.08718	0.1525	0.1175	0.1061	0.08232	0.08011	0.07527	0.06081	0.08841	0.03947	0.08766	0.07853	0.09568	0.08857	0.04908	0.09127	0.02439	0.07576	0.05864	0.06195	0.04828	0.07099	0.06786	0.05161	0.03947	0.07692	0.04459	0.05588	0.02564	0.06429	0.07317	0.05625	0.07485	0.04037	0.08036	0.05247	0.08475	0.06587	0.04658	0.04192	0.06667	0.1047	0.06349	0.08442	0.01471	0.1493	0.05743	0.06	0.03571	0.03125	0.02222	0.04	0.06667	0	0.01099	0.05556	0.08696	0.04	0.0241	0.02206	0.06154	0.0625	0.02	0	0.02717	0.02976	0.06579	0.01852	0.1133	0.0381	0.05512	0.03145	0.01786	0.02985
rs5186	SNP	3	149000000	149000000	C	A	1290	18244	AGTR1	FALSE	Efficacy	3	-	nitrendipine	Hypertension	65	1160	8542	0.06604	0.1074	0.1062	0.1532	0.08955	0.1379	0.07143	0.1071	0.08696	0.08718	0.1525	0.1175	0.1061	0.08232	0.08011	0.07527	0.06081	0.08841	0.03947	0.08766	0.07853	0.09568	0.08857	0.04908	0.09127	0.02439	0.07576	0.05864	0.06195	0.04828	0.07099	0.06786	0.05161	0.03947	0.07692	0.04459	0.05588	0.02564	0.06429	0.07317	0.05625	0.07485	0.04037	0.08036	0.05247	0.08475	0.06587	0.04658	0.04192	0.06667	0.1047	0.06349	0.08442	0.01471	0.1493	0.05743	0.06	0.03571	0.03125	0.02222	0.04	0.06667	0	0.01099	0.05556	0.08696	0.04	0.0241	0.02206	0.06154	0.0625	0.02	0	0.02717	0.02976	0.06579	0.01852	0.1133	0.0381	0.05512	0.03145	0.01786	0.02985
rs5186	SNP	3	149000000	149000000	C	A	1290	18244	AGTR1	FALSE	Efficacy	3	-	losartan	-	65	1160	8542	0.06604	0.1074	0.1062	0.1532	0.08955	0.1379	0.07143	0.1071	0.08696	0.08718	0.1525	0.1175	0.1061	0.08232	0.08011	0.07527	0.06081	0.08841	0.03947	0.08766	0.07853	0.09568	0.08857	0.04908	0.09127	0.02439	0.07576	0.05864	0.06195	0.04828	0.07099	0.06786	0.05161	0.03947	0.07692	0.04459	0.05588	0.02564	0.06429	0.07317	0.05625	0.07485	0.04037	0.08036	0.05247	0.08475	0.06587	0.04658	0.04192	0.06667	0.1047	0.06349	0.08442	0.01471	0.1493	0.05743	0.06	0.03571	0.03125	0.02222	0.04	0.06667	0	0.01099	0.05556	0.08696	0.04	0.0241	0.02206	0.06154	0.0625	0.02	0	0.02717	0.02976	0.06579	0.01852	0.1133	0.0381	0.05512	0.03145	0.01786	0.02985
rs5186	SNP	3	149000000	149000000	C	A	1290	18244	AGTR1	FALSE	Efficacy	3	-	angiotensin II	-	65	1160	8542	0.06604	0.1074	0.1062	0.1532	0.08955	0.1379	0.07143	0.1071	0.08696	0.08718	0.1525	0.1175	0.1061	0.08232	0.08011	0.07527	0.06081	0.08841	0.03947	0.08766	0.07853	0.09568	0.08857	0.04908	0.09127	0.02439	0.07576	0.05864	0.06195	0.04828	0.07099	0.06786	0.05161	0.03947	0.07692	0.04459	0.05588	0.02564	0.06429	0.07317	0.05625	0.07485	0.04037	0.08036	0.05247	0.08475	0.06587	0.04658	0.04192	0.06667	0.1047	0.06349	0.08442	0.01471	0.1493	0.05743	0.06	0.03571	0.03125	0.02222	0.04	0.06667	0	0.01099	0.05556	0.08696	0.04	0.0241	0.02206	0.06154	0.0625	0.02	0	0.02717	0.02976	0.06579	0.01852	0.1133	0.0381	0.05512	0.03145	0.01786	0.02985
rs5186	SNP	3	149000000	149000000	C	A	1290	18244	AGTR1	FALSE	Efficacy	3	-	perindopril	Hypertension	65	1160	8542	0.06604	0.1074	0.1062	0.1532	0.08955	0.1379	0.07143	0.1071	0.08696	0.08718	0.1525	0.1175	0.1061	0.08232	0.08011	0.07527	0.06081	0.08841	0.03947	0.08766	0.07853	0.09568	0.08857	0.04908	0.09127	0.02439	0.07576	0.05864	0.06195	0.04828	0.07099	0.06786	0.05161	0.03947	0.07692	0.04459	0.05588	0.02564	0.06429	0.07317	0.05625	0.07485	0.04037	0.08036	0.05247	0.08475	0.06587	0.04658	0.04192	0.06667	0.1047	0.06349	0.08442	0.01471	0.1493	0.05743	0.06	0.03571	0.03125	0.02222	0.04	0.06667	0	0.01099	0.05556	0.08696	0.04	0.0241	0.02206	0.06154	0.0625	0.02	0	0.02717	0.02976	0.06579	0.01852	0.1133	0.0381	0.05512	0.03145	0.01786	0.02985
rs5186	SNP	3	149000000	149000000	C	A	1290	18244	AGTR1	FALSE	Efficacy	3	-	candesartan	Heart Failure	65	1160	8542	0.06604	0.1074	0.1062	0.1532	0.08955	0.1379	0.07143	0.1071	0.08696	0.08718	0.1525	0.1175	0.1061	0.08232	0.08011	0.07527	0.06081	0.08841	0.03947	0.08766	0.07853	0.09568	0.08857	0.04908	0.09127	0.02439	0.07576	0.05864	0.06195	0.04828	0.07099	0.06786	0.05161	0.03947	0.07692	0.04459	0.05588	0.02564	0.06429	0.07317	0.05625	0.07485	0.04037	0.08036	0.05247	0.08475	0.06587	0.04658	0.04192	0.06667	0.1047	0.06349	0.08442	0.01471	0.1493	0.05743	0.06	0.03571	0.03125	0.02222	0.04	0.06667	0	0.01099	0.05556	0.08696	0.04	0.0241	0.02206	0.06154	0.0625	0.02	0	0.02717	0.02976	0.06579	0.01852	0.1133	0.0381	0.05512	0.03145	0.01786	0.02985
rs5186	SNP	3	149000000	149000000	C	A	1290	18244	AGTR1	FALSE	Efficacy,Toxicity	3	-	Ace Inhibitors, Plain	Coronary Artery Disease	65	1160	8542	0.06604	0.1074	0.1062	0.1532	0.08955	0.1379	0.07143	0.1071	0.08696	0.08718	0.1525	0.1175	0.1061	0.08232	0.08011	0.07527	0.06081	0.08841	0.03947	0.08766	0.07853	0.09568	0.08857	0.04908	0.09127	0.02439	0.07576	0.05864	0.06195	0.04828	0.07099	0.06786	0.05161	0.03947	0.07692	0.04459	0.05588	0.02564	0.06429	0.07317	0.05625	0.07485	0.04037	0.08036	0.05247	0.08475	0.06587	0.04658	0.04192	0.06667	0.1047	0.06349	0.08442	0.01471	0.1493	0.05743	0.06	0.03571	0.03125	0.02222	0.04	0.06667	0	0.01099	0.05556	0.08696	0.04	0.0241	0.02206	0.06154	0.0625	0.02	0	0.02717	0.02976	0.06579	0.01852	0.1133	0.0381	0.05512	0.03145	0.01786	0.02985
rs5186	SNP	3	149000000	149000000	C	A	1290	18244	AGTR1	FALSE	Toxicity	3	-	Thiazides, plain	-	65	1160	8542	0.06604	0.1074	0.1062	0.1532	0.08955	0.1379	0.07143	0.1071	0.08696	0.08718	0.1525	0.1175	0.1061	0.08232	0.08011	0.07527	0.06081	0.08841	0.03947	0.08766	0.07853	0.09568	0.08857	0.04908	0.09127	0.02439	0.07576	0.05864	0.06195	0.04828	0.07099	0.06786	0.05161	0.03947	0.07692	0.04459	0.05588	0.02564	0.06429	0.07317	0.05625	0.07485	0.04037	0.08036	0.05247	0.08475	0.06587	0.04658	0.04192	0.06667	0.1047	0.06349	0.08442	0.01471	0.1493	0.05743	0.06	0.03571	0.03125	0.02222	0.04	0.06667	0	0.01099	0.05556	0.08696	0.04	0.0241	0.02206	0.06154	0.0625	0.02	0	0.02717	0.02976	0.06579	0.01852	0.1133	0.0381	0.05512	0.03145	0.01786	0.02985
rs5186	SNP	3	149000000	149000000	C	A	1290	18244	AGTR1	FALSE	Efficacy	3	-	irbesartan	Hypertension,Hypertrophy, Left Ventricular	65	1160	8542	0.06604	0.1074	0.1062	0.1532	0.08955	0.1379	0.07143	0.1071	0.08696	0.08718	0.1525	0.1175	0.1061	0.08232	0.08011	0.07527	0.06081	0.08841	0.03947	0.08766	0.07853	0.09568	0.08857	0.04908	0.09127	0.02439	0.07576	0.05864	0.06195	0.04828	0.07099	0.06786	0.05161	0.03947	0.07692	0.04459	0.05588	0.02564	0.06429	0.07317	0.05625	0.07485	0.04037	0.08036	0.05247	0.08475	0.06587	0.04658	0.04192	0.06667	0.1047	0.06349	0.08442	0.01471	0.1493	0.05743	0.06	0.03571	0.03125	0.02222	0.04	0.06667	0	0.01099	0.05556	0.08696	0.04	0.0241	0.02206	0.06154	0.0625	0.02	0	0.02717	0.02976	0.06579	0.01852	0.1133	0.0381	0.05512	0.03145	0.01786	0.02985
rs5186	SNP	3	149000000	149000000	C	A	1290	18244	AGTR1	FALSE	Metabolism/PK	3	-	atorvastatin	-	65	1160	8542	0.06604	0.1074	0.1062	0.1532	0.08955	0.1379	0.07143	0.1071	0.08696	0.08718	0.1525	0.1175	0.1061	0.08232	0.08011	0.07527	0.06081	0.08841	0.03947	0.08766	0.07853	0.09568	0.08857	0.04908	0.09127	0.02439	0.07576	0.05864	0.06195	0.04828	0.07099	0.06786	0.05161	0.03947	0.07692	0.04459	0.05588	0.02564	0.06429	0.07317	0.05625	0.07485	0.04037	0.08036	0.05247	0.08475	0.06587	0.04658	0.04192	0.06667	0.1047	0.06349	0.08442	0.01471	0.1493	0.05743	0.06	0.03571	0.03125	0.02222	0.04	0.06667	0	0.01099	0.05556	0.08696	0.04	0.0241	0.02206	0.06154	0.0625	0.02	0	0.02717	0.02976	0.06579	0.01852	0.1133	0.0381	0.05512	0.03145	0.01786	0.02985
rs520210	SNP	18	58140841	58140841	A	G	8569	10963	NEDD4L	FALSE	Efficacy	3	-	citalopram	Depression	1890	4789	3087	0.4387	0.4866	0.4438	0.4919	0.4851	0.469	0.4658	0.4784	0.4099	0.3923	0.4831	0.4729	0.4141	0.4482	0.4199	0.4086	0.4324	0.5091	0.4868	0.4286	0.4581	0.4321	0.4229	0.4233	0.4127	0.3994	0.503	0.4414	0.4779	0.4207	0.466	0.3607	0.4516	0.5855	0.4406	0.4114	0.4382	0.4615	0.5214	0.4238	0.4375	0.4192	0.3882	0.5179	0.4475	0.5254	0.4461	0.4596	0.4431	0.4879	0.436	0.4524	0.5065	0.5294	0.4776	0.3649	0.42	0.3527	0.4375	0.3667	0.4067	0.2533	0.6267	0.3736	0.4074	0.4193	0.38	0.3494	0.3309	0.2462	0.4375	0.39	0.3833	0.4511	0.3772	0.5351	0.4259	0.3533	0.4667	0.4803	0.4434	0.5714	0.5485
rs521093	SNP	1	110000000	110000000	T	C	4333	15203	-	FALSE	Efficacy	3	-	antidepressants	Major Depressive Disorder	519	3295	5954	0.2218	0.2383	0.3219	0.2661	0.209	0.2069	0.2267	0.25	0.2205	0.2436	0.1695	0.238	0.2323	0.2165	0.2238	0.2312	0.2365	0.2226	0.1842	0.2435	0.1885	0.1698	0.2143	0.2485	0.1349	0.1982	0.1727	0.2407	0.208	0.2552	0.1821	0.1679	0.2226	0.1842	0.2448	0.2658	0.2765	0.3429	0.1357	0.2165	0.2312	0.2216	0.2609	0.2143	0.2315	0.1949	0.2784	0.2112	0.1587	0.1818	0.2035	0.2937	0.2597	0.3235	0.194	0.2466	0.212	0.25	0.2656	0.1333	0.2467	0.3333	0.4733	0.1703	0.1049	0.2143	0.1933	0.253	0.1765	0.2538	0.3393	0.32	0.4	0.2174	0.2262	0.1974	0.213	0.12	0.1286	0.1378	0.1352	0.1518	0.07463
rs5219	SNP	11	17388025	17388025	C	T	12504	7028	KCNJ11	FALSE	Efficacy	3	-	repaglinide	Diabetes Mellitus, Type 2	4055	4394	1317	0.6402	0.651	0.625	0.5323	0.5373	0.6034	0.6304	0.5786	0.5901	0.6282	0.5431	0.6235	0.7071	0.6433	0.5967	0.6747	0.5541	0.622	0.7632	0.6104	0.5969	0.7469	0.6571	0.6227	0.6508	0.5915	0.6212	0.6204	0.5487	0.5586	0.642	0.5964	0.6226	0.5329	0.6119	0.7247	0.6618	0.6506	0.7357	0.5762	0.7188	0.6946	0.6335	0.6071	0.6584	0.6186	0.5299	0.6087	0.6886	0.6242	0.7384	0.6508	0.6688	0.8235	0.6045	0.7027	0.664	0.6607	0.6719	0.7667	0.8133	0.8133	0.56	0.6044	0.5309	0.6553	0.66	0.7289	0.6618	0.7154	0.7232	0.71	0.675	0.7174	0.7887	0.6623	0.7037	0.4533	0.6286	0.6378	0.6164	0.5982	0.541
rs5219	SNP	11	17388025	17388025	C	T	12504	7028	KCNJ11	FALSE	Efficacy	3	-	sulfonamides, urea derivatives	Diabetes Mellitus, Type 2	4055	4394	1317	0.6402	0.651	0.625	0.5323	0.5373	0.6034	0.6304	0.5786	0.5901	0.6282	0.5431	0.6235	0.7071	0.6433	0.5967	0.6747	0.5541	0.622	0.7632	0.6104	0.5969	0.7469	0.6571	0.6227	0.6508	0.5915	0.6212	0.6204	0.5487	0.5586	0.642	0.5964	0.6226	0.5329	0.6119	0.7247	0.6618	0.6506	0.7357	0.5762	0.7188	0.6946	0.6335	0.6071	0.6584	0.6186	0.5299	0.6087	0.6886	0.6242	0.7384	0.6508	0.6688	0.8235	0.6045	0.7027	0.664	0.6607	0.6719	0.7667	0.8133	0.8133	0.56	0.6044	0.5309	0.6553	0.66	0.7289	0.6618	0.7154	0.7232	0.71	0.675	0.7174	0.7887	0.6623	0.7037	0.4533	0.6286	0.6378	0.6164	0.5982	0.541
rs5219	SNP	11	17388025	17388025	C	T	12504	7028	KCNJ11	FALSE	Efficacy	3	-	sulfonamides, urea derivatives	Diabetes Mellitus	4055	4394	1317	0.6402	0.651	0.625	0.5323	0.5373	0.6034	0.6304	0.5786	0.5901	0.6282	0.5431	0.6235	0.7071	0.6433	0.5967	0.6747	0.5541	0.622	0.7632	0.6104	0.5969	0.7469	0.6571	0.6227	0.6508	0.5915	0.6212	0.6204	0.5487	0.5586	0.642	0.5964	0.6226	0.5329	0.6119	0.7247	0.6618	0.6506	0.7357	0.5762	0.7188	0.6946	0.6335	0.6071	0.6584	0.6186	0.5299	0.6087	0.6886	0.6242	0.7384	0.6508	0.6688	0.8235	0.6045	0.7027	0.664	0.6607	0.6719	0.7667	0.8133	0.8133	0.56	0.6044	0.5309	0.6553	0.66	0.7289	0.6618	0.7154	0.7232	0.71	0.675	0.7174	0.7887	0.6623	0.7037	0.4533	0.6286	0.6378	0.6164	0.5982	0.541
rs5219	SNP	11	17388025	17388025	C	T	12504	7028	KCNJ11	FALSE	Efficacy	3	-	gliclazide	Diabetes Mellitus	4055	4394	1317	0.6402	0.651	0.625	0.5323	0.5373	0.6034	0.6304	0.5786	0.5901	0.6282	0.5431	0.6235	0.7071	0.6433	0.5967	0.6747	0.5541	0.622	0.7632	0.6104	0.5969	0.7469	0.6571	0.6227	0.6508	0.5915	0.6212	0.6204	0.5487	0.5586	0.642	0.5964	0.6226	0.5329	0.6119	0.7247	0.6618	0.6506	0.7357	0.5762	0.7188	0.6946	0.6335	0.6071	0.6584	0.6186	0.5299	0.6087	0.6886	0.6242	0.7384	0.6508	0.6688	0.8235	0.6045	0.7027	0.664	0.6607	0.6719	0.7667	0.8133	0.8133	0.56	0.6044	0.5309	0.6553	0.66	0.7289	0.6618	0.7154	0.7232	0.71	0.675	0.7174	0.7887	0.6623	0.7037	0.4533	0.6286	0.6378	0.6164	0.5982	0.541
rs5219	SNP	11	17388025	17388025	C	T	12504	7028	KCNJ11	FALSE	Toxicity	3	-	tacrolimus	Diabetes Mellitus, Type 2	4055	4394	1317	0.6402	0.651	0.625	0.5323	0.5373	0.6034	0.6304	0.5786	0.5901	0.6282	0.5431	0.6235	0.7071	0.6433	0.5967	0.6747	0.5541	0.622	0.7632	0.6104	0.5969	0.7469	0.6571	0.6227	0.6508	0.5915	0.6212	0.6204	0.5487	0.5586	0.642	0.5964	0.6226	0.5329	0.6119	0.7247	0.6618	0.6506	0.7357	0.5762	0.7188	0.6946	0.6335	0.6071	0.6584	0.6186	0.5299	0.6087	0.6886	0.6242	0.7384	0.6508	0.6688	0.8235	0.6045	0.7027	0.664	0.6607	0.6719	0.7667	0.8133	0.8133	0.56	0.6044	0.5309	0.6553	0.66	0.7289	0.6618	0.7154	0.7232	0.71	0.675	0.7174	0.7887	0.6623	0.7037	0.4533	0.6286	0.6378	0.6164	0.5982	0.541
rs5219	SNP	11	17388025	17388025	C	T	12504	7028	KCNJ11	FALSE	Efficacy	3	-	metformin,sulfonamides, urea derivatives	Diabetes Mellitus, Type 2	4055	4394	1317	0.6402	0.651	0.625	0.5323	0.5373	0.6034	0.6304	0.5786	0.5901	0.6282	0.5431	0.6235	0.7071	0.6433	0.5967	0.6747	0.5541	0.622	0.7632	0.6104	0.5969	0.7469	0.6571	0.6227	0.6508	0.5915	0.6212	0.6204	0.5487	0.5586	0.642	0.5964	0.6226	0.5329	0.6119	0.7247	0.6618	0.6506	0.7357	0.5762	0.7188	0.6946	0.6335	0.6071	0.6584	0.6186	0.5299	0.6087	0.6886	0.6242	0.7384	0.6508	0.6688	0.8235	0.6045	0.7027	0.664	0.6607	0.6719	0.7667	0.8133	0.8133	0.56	0.6044	0.5309	0.6553	0.66	0.7289	0.6618	0.7154	0.7232	0.71	0.675	0.7174	0.7887	0.6623	0.7037	0.4533	0.6286	0.6378	0.6164	0.5982	0.541
rs523349	SNP	2	31580636	31580636	C	G	10871	8665	SRD5A2	FALSE	Efficacy	3	-	abiraterone	Prostatic Neoplasms	3167	4537	2064	0.5565	0.6443	0.6156	0.6532	0.6343	0.6345	0.6304	0.6429	0.677	0.6308	0.661	0.6205	0.5657	0.6189	0.6243	0.5618	0.7162	0.6372	0.5789	0.5974	0.6387	0.6698	0.6343	0.6196	0.5556	0.747	0.6091	0.6235	0.5	0.6759	0.6852	0.6857	0.5258	0.3421	0.5315	0.519	0.4941	0.5513	0.6357	0.5884	0.4375	0.6228	0.5652	0.5446	0.608	0.6017	0.5479	0.559	0.5389	0.5758	0.6453	0.619	0.539	0.4412	0.5522	0.5912	0.488	0.5446	0.5312	0.5444	0.6267	0.3733	0.5667	0.4725	0.4074	0.5093	0.48	0.494	0.4044	0.3538	0.4554	0.25	0.2333	0.2717	0.2887	0.4956	0.5278	0.38	0.2714	0.3228	0.3711	0.4375	0.3694
rs524731	SNP	6	154000000	154000000	A	C	1200	18336	OPRM1	FALSE	Toxicity	3	-	ethanol	Alcohol abuse	50	1100	8618	0.06143	0.07383	0.07812	0.1129	0.05224	0.0931	0.1242	0.09286	0.08385	0.06923	0.1017	0.08735	0.1061	0.1006	0.05525	0.07258	0.1014	0.06707	0.09211	0.0974	0.07068	0.05247	0.08	0.07669	0.05159	0.04573	0.07576	0.07099	0.04425	0.08621	0.08642	0.07857	0.07097	0.02632	0.04895	0.1044	0.02647	0.05449	0.08571	0.05793	0.0875	0.0509	0.07453	0.05357	0.05864	0.05932	0.05689	0.04658	0.0509	0.07576	0.09302	0.04762	0.03896	0.02941	0.02985	0.04054	0.04	0.03125	0	0	0.01333	0.006667	0	0.06044	0.07407	0.08696	0.06	0	0.007353	0.02308	0.008929	0	0	0.03261	0.04464	0.04386	0.01852	0.03333	0.01905	0.02362	0.05346	0.03571	0.02239
rs524731	SNP	6	154000000	154000000	A	C	1200	18336	OPRM1	FALSE	Toxicity	3	-	cocaine	Cocaine dependence	50	1100	8618	0.06143	0.07383	0.07812	0.1129	0.05224	0.0931	0.1242	0.09286	0.08385	0.06923	0.1017	0.08735	0.1061	0.1006	0.05525	0.07258	0.1014	0.06707	0.09211	0.0974	0.07068	0.05247	0.08	0.07669	0.05159	0.04573	0.07576	0.07099	0.04425	0.08621	0.08642	0.07857	0.07097	0.02632	0.04895	0.1044	0.02647	0.05449	0.08571	0.05793	0.0875	0.0509	0.07453	0.05357	0.05864	0.05932	0.05689	0.04658	0.0509	0.07576	0.09302	0.04762	0.03896	0.02941	0.02985	0.04054	0.04	0.03125	0	0	0.01333	0.006667	0	0.06044	0.07407	0.08696	0.06	0	0.007353	0.02308	0.008929	0	0	0.03261	0.04464	0.04386	0.01852	0.03333	0.01905	0.02362	0.05346	0.03571	0.02239
rs524731	SNP	6	154000000	154000000	A	C	1200	18336	OPRM1	FALSE	Efficacy	3	-	ethanol	-	50	1100	8618	0.06143	0.07383	0.07812	0.1129	0.05224	0.0931	0.1242	0.09286	0.08385	0.06923	0.1017	0.08735	0.1061	0.1006	0.05525	0.07258	0.1014	0.06707	0.09211	0.0974	0.07068	0.05247	0.08	0.07669	0.05159	0.04573	0.07576	0.07099	0.04425	0.08621	0.08642	0.07857	0.07097	0.02632	0.04895	0.1044	0.02647	0.05449	0.08571	0.05793	0.0875	0.0509	0.07453	0.05357	0.05864	0.05932	0.05689	0.04658	0.0509	0.07576	0.09302	0.04762	0.03896	0.02941	0.02985	0.04054	0.04	0.03125	0	0	0.01333	0.006667	0	0.06044	0.07407	0.08696	0.06	0	0.007353	0.02308	0.008929	0	0	0.03261	0.04464	0.04386	0.01852	0.03333	0.01905	0.02362	0.05346	0.03571	0.02239
rs524731	SNP	6	154000000	154000000	A	C	1200	18336	OPRM1	FALSE	Toxicity	3	-	heroin,opioids	Heroin Dependence,Opioid-Related Disorders	50	1100	8618	0.06143	0.07383	0.07812	0.1129	0.05224	0.0931	0.1242	0.09286	0.08385	0.06923	0.1017	0.08735	0.1061	0.1006	0.05525	0.07258	0.1014	0.06707	0.09211	0.0974	0.07068	0.05247	0.08	0.07669	0.05159	0.04573	0.07576	0.07099	0.04425	0.08621	0.08642	0.07857	0.07097	0.02632	0.04895	0.1044	0.02647	0.05449	0.08571	0.05793	0.0875	0.0509	0.07453	0.05357	0.05864	0.05932	0.05689	0.04658	0.0509	0.07576	0.09302	0.04762	0.03896	0.02941	0.02985	0.04054	0.04	0.03125	0	0	0.01333	0.006667	0	0.06044	0.07407	0.08696	0.06	0	0.007353	0.02308	0.008929	0	0	0.03261	0.04464	0.04386	0.01852	0.03333	0.01905	0.02362	0.05346	0.03571	0.02239
rs5275	SNP	1	187000000	187000000	G	A	7162	12368	PTGS2	FALSE	Efficacy	3	-	capecitabine,oxaliplatin	Colorectal Neoplasms	1363	4436	3966	0.3667	0.4161	0.3969	0.371	0.4104	0.4586	0.3851	0.425	0.4161	0.4487	0.4407	0.4066	0.4091	0.436	0.3536	0.3629	0.4054	0.3384	0.2237	0.3791	0.4188	0.3519	0.3629	0.408	0.3532	0.4085	0.3515	0.4198	0.323	0.3138	0.3611	0.4532	0.3774	0.2368	0.3916	0.4557	0.4235	0.3301	0.3857	0.3506	0.5316	0.4251	0.4255	0.4107	0.4043	0.4237	0.3114	0.4099	0.3892	0.3788	0.3605	0.373	0.3247	0.5294	0.3209	0.3615	0.348	0.2991	0.3281	0.3444	0.42	0.16	0.3267	0.3901	0.3951	0.2702	0.4533	0.3795	0.3456	0.3308	0.3661	0.24	0.3333	0.3152	0.2143	0.3289	0.3148	0.1667	0.2762	0.1929	0.2704	0.09821	0.2649
rs527580106	SNP	1	97828118	97828118	C	T	1	19535	DPYD	TRUE	Toxicity	3	-	fluorouracil	Drug Toxicity	0	1	9767	5.119e-05	0	0	0	0	0	0	0.003571	0	0	0	0	0	0	0	0	0	0	0	0	0	0	0	0	0	0	0	0	0	0	0	0	0	0	0	0	0	0	0	0	0	0	0	0	0	0	0	0	0	0	0	0	0	0	0	0	0	0	0	0	0	0	0	0	0	0	0	0	0	0	0	0	0	0	0	0	0	0	0	0	0	0	0
rs528152707	SNP	1	97740453	97740453	A	C	2	19534	DPYD	TRUE	Toxicity	3	-	fluorouracil	Drug Toxicity	0	2	9766	0.0001024	0	0	0	0	0	0	0	0	0	0	0	0	0	0	0	0	0	0	0	0	0	0	0	0	0	0	0	0	0	0	0	0	0	0	0	0	0	0	0	0	0	0	0	0	0	0.005988	0	0	0	0	0	0	0	0	0	0	0	0	0	0	0	0	0	0	0	0	0	0	0	0	0	0	0	0	0	0	0	0	0	0	0	0
rs529520	SNP	1	28848434	28848434	C	A	13439	6085	OPRD1	FALSE	Efficacy	3	-	buprenorphine	Opioid-Related Disorders	4647	4145	970	0.6883	0.6376	0.6312	0.6774	0.5746	0.6138	0.5723	0.6286	0.5901	0.6538	0.678	0.6536	0.6414	0.6951	0.6713	0.6667	0.6959	0.6707	0.7237	0.711	0.6623	0.6512	0.68	0.6994	0.6151	0.6616	0.6455	0.6512	0.708	0.6897	0.6605	0.6536	0.7355	0.7105	0.6573	0.7184	0.7706	0.7147	0.6571	0.6768	0.6938	0.6587	0.7298	0.7232	0.7191	0.6949	0.6617	0.6781	0.7515	0.6303	0.6395	0.7222	0.6382	0.7647	0.697	0.723	0.668	0.7411	0.7344	0.5444	0.58	0.74	0.6	0.8626	0.6111	0.7019	0.7133	0.7771	0.7868	0.7923	0.7857	0.79	0.7833	0.7772	0.7589	0.693	0.7685	0.88	0.7762	0.685	0.7848	0.9107	0.7612
rs532545	SNP	1	20588679	20588679	T	C	3962	15568	CDA	FALSE	Toxicity	3	-	cytarabine	Leukemia, Myeloid	415	3132	6218	0.2029	0.2819	0.2312	0.2903	0.2985	0.2379	0.2531	0.2143	0.2484	0.2436	0.2119	0.244	0.3081	0.2256	0.221	0.2097	0.1892	0.1799	0.1974	0.2175	0.2225	0.1759	0.2114	0.2086	0.1905	0.2866	0.2606	0.1944	0.2124	0.169	0.2438	0.2607	0.2	0.1382	0.2063	0.1783	0.1765	0.2212	0.15	0.2317	0.1875	0.2156	0.1677	0.2679	0.25	0.2288	0.1737	0.2174	0.1707	0.2636	0.1919	0.2016	0.1818	0.3382	0.1791	0.2061	0.144	0.192	0.2812	0.1444	0.2133	0.1333	0.28	0.2088	0.1296	0.1708	0.2267	0.1145	0.1691	0.2538	0.1964	0.11	0.1833	0.1848	0.1518	0.1404	0.06481	0.08667	0.119	0.1378	0.1258	0.1964	0.0597
rs532545	SNP	1	20588679	20588679	T	C	3962	15568	CDA	FALSE	Efficacy	3	-	cytarabine	Leukemia, Myeloid, Acute,Neoplasms	415	3132	6218	0.2029	0.2819	0.2312	0.2903	0.2985	0.2379	0.2531	0.2143	0.2484	0.2436	0.2119	0.244	0.3081	0.2256	0.221	0.2097	0.1892	0.1799	0.1974	0.2175	0.2225	0.1759	0.2114	0.2086	0.1905	0.2866	0.2606	0.1944	0.2124	0.169	0.2438	0.2607	0.2	0.1382	0.2063	0.1783	0.1765	0.2212	0.15	0.2317	0.1875	0.2156	0.1677	0.2679	0.25	0.2288	0.1737	0.2174	0.1707	0.2636	0.1919	0.2016	0.1818	0.3382	0.1791	0.2061	0.144	0.192	0.2812	0.1444	0.2133	0.1333	0.28	0.2088	0.1296	0.1708	0.2267	0.1145	0.1691	0.2538	0.1964	0.11	0.1833	0.1848	0.1518	0.1404	0.06481	0.08667	0.119	0.1378	0.1258	0.1964	0.0597
rs5326	SNP	5	175000000	175000000	T	C	3170	16362	DRD1	FALSE	Dosage	3	-	methadone	Heroin Dependence	280	2610	6876	0.1623	0.1409	0.1312	0.03226	0.1716	0.09655	0.1615	0.08929	0.1025	0.1795	0.1102	0.1386	0.1313	0.1494	0.1409	0.1371	0.1486	0.1067	0.1316	0.1364	0.1492	0.1204	0.1457	0.09509	0.1587	0.1433	0.1697	0.1327	0.1637	0.1069	0.1235	0.1607	0.1387	0.1447	0.0979	0.1456	0.1529	0.2308	0.1571	0.1677	0.1812	0.1377	0.1863	0.1429	0.1111	0.09322	0.1766	0.205	0.1617	0.1758	0.1744	0.1508	0.1382	0.3088	0.1791	0.1318	0.124	0.1562	0.2344	0.2889	0.2	0.2667	0.05333	0.2692	0.2778	0.2081	0.1419	0.1928	0.3162	0.1846	0.1786	0.17	0.1917	0.2228	0.1696	0.1842	0.2685	0.3133	0.2095	0.2283	0.1792	0.2411	0.4328
rs536577604	SNP	1	97721526	97721526	C	T	2	19534	DPYD	TRUE	Toxicity	3	-	fluorouracil	Drug Toxicity	0	2	9766	0.0001024	0	0	0	0	0	0	0	0	0	0	0	0	0	0	0	0	0	0	0	0	0	0	0	0	0	0	0	0	0	0	0	0	0	0	0	0	0.00641	0	0	0	0	0	0	0	0	0	0	0	0	0	0	0	0	0	0	0	0	0	0	0	0	0	0	0	0	0	0	0	0	0	0	0	0	0	0	0	0	0	0	0	0	0
rs5370	SNP	6	12296022	12296022	T	G	8293	11239	EDN1	FALSE	Efficacy	3	-	bevacizumab	Breast Neoplasms	1852	4589	3325	0.4246	0.4027	0.3219	0.3226	0.3358	0.3552	0.3571	0.4107	0.4099	0.3686	0.4068	0.4337	0.3889	0.4329	0.4365	0.3925	0.3446	0.3598	0.3947	0.3961	0.4319	0.4414	0.3657	0.3926	0.3095	0.5276	0.4	0.4444	0.4159	0.4103	0.4012	0.525	0.4484	0.4474	0.4091	0.4335	0.4382	0.4583	0.3571	0.4665	0.4688	0.4222	0.5124	0.4911	0.4444	0.4492	0.4641	0.4534	0.4042	0.3848	0.4767	0.3968	0.4935	0.4412	0.4478	0.3615	0.456	0.4911	0.5312	0.5667	0.48	0.8733	0.7133	0.467	0.4691	0.4286	0.46	0.5542	0.5735	0.4923	0.4643	0.46	0.5333	0.4348	0.4524	0.386	0.3426	0.3267	0.3667	0.3386	0.3711	0.3036	0.306
rs5370	SNP	6	12296022	12296022	T	G	8293	11239	EDN1	FALSE	Efficacy	3	-	atenolol,irbesartan	Essential hypertension	1852	4589	3325	0.4246	0.4027	0.3219	0.3226	0.3358	0.3552	0.3571	0.4107	0.4099	0.3686	0.4068	0.4337	0.3889	0.4329	0.4365	0.3925	0.3446	0.3598	0.3947	0.3961	0.4319	0.4414	0.3657	0.3926	0.3095	0.5276	0.4	0.4444	0.4159	0.4103	0.4012	0.525	0.4484	0.4474	0.4091	0.4335	0.4382	0.4583	0.3571	0.4665	0.4688	0.4222	0.5124	0.4911	0.4444	0.4492	0.4641	0.4534	0.4042	0.3848	0.4767	0.3968	0.4935	0.4412	0.4478	0.3615	0.456	0.4911	0.5312	0.5667	0.48	0.8733	0.7133	0.467	0.4691	0.4286	0.46	0.5542	0.5735	0.4923	0.4643	0.46	0.5333	0.4348	0.4524	0.386	0.3426	0.3267	0.3667	0.3386	0.3711	0.3036	0.306
rs5370	SNP	6	12296022	12296022	T	G	8293	11239	EDN1	FALSE	Toxicity	3	-	muraglitazar	Diabetes Mellitus,Edema,Hyperlipidemias	1852	4589	3325	0.4246	0.4027	0.3219	0.3226	0.3358	0.3552	0.3571	0.4107	0.4099	0.3686	0.4068	0.4337	0.3889	0.4329	0.4365	0.3925	0.3446	0.3598	0.3947	0.3961	0.4319	0.4414	0.3657	0.3926	0.3095	0.5276	0.4	0.4444	0.4159	0.4103	0.4012	0.525	0.4484	0.4474	0.4091	0.4335	0.4382	0.4583	0.3571	0.4665	0.4688	0.4222	0.5124	0.4911	0.4444	0.4492	0.4641	0.4534	0.4042	0.3848	0.4767	0.3968	0.4935	0.4412	0.4478	0.3615	0.456	0.4911	0.5312	0.5667	0.48	0.8733	0.7133	0.467	0.4691	0.4286	0.46	0.5542	0.5735	0.4923	0.4643	0.46	0.5333	0.4348	0.4524	0.386	0.3426	0.3267	0.3667	0.3386	0.3711	0.3036	0.306
rs538336580	SNP	1	97721599	97721599	A	T	7	19529	DPYD	TRUE	Toxicity	3	-	fluorouracil	Drug Toxicity	0	7	9761	0.0003583	0	0	0	0	0	0	0	0	0	0	0	0	0	0	0	0	0	0	0	0	0	0	0	0	0	0	0	0	0	0	0	0	0	0	0	0	0	0	0	0	0	0	0	0	0	0	0	0	0	0	0	0	0	0	0	0	0	0	0	0	0	0	0	0	0.006211	0	0	0	0	0	0	0	0.005435	0.0119	0	0	0	0	0	0	0	0
rs540825	SNP	6	154000000	154000000	T	A	16936	2592	OPRM1	FALSE	Toxicity	3	-	fentanyl	Vomiting	7360	2216	188	0.8673	0.8456	0.7719	0.871	0.7985	0.8264	0.8447	0.8058	0.8354	0.7923	0.8475	0.8614	0.8724	0.8811	0.8481	0.8145	0.8581	0.8476	0.8684	0.8734	0.8482	0.8611	0.8514	0.8804	0.856	0.8079	0.8424	0.8549	0.8496	0.8414	0.8796	0.8893	0.8548	0.8289	0.9056	0.8703	0.8735	0.8686	0.8643	0.8689	0.85	0.9072	0.8882	0.9018	0.892	0.8983	0.8892	0.8882	0.9132	0.9	0.8779	0.8889	0.9091	0.9265	0.8955	0.8682	0.9	0.9375	0.9062	0.7556	0.8133	0.7	0.74	0.8736	0.9568	0.8882	0.8867	0.9217	0.9191	0.9	0.8661	0.88	0.8583	0.8533	0.9286	0.8991	0.9259	0.8667	0.9048	0.8937	0.9182	0.9018	0.9366
rs544093	SNP	6	154000000	154000000	T	G	18998	538	OPRM1	FALSE	Toxicity	3	-	carboplatin,docetaxel,paclitaxel	Ovarian Neoplasms	9239	520	9	0.9725	0.9564	0.9562	0.9758	0.9776	0.969	0.9658	0.9929	0.9689	0.9769	1	0.9759	0.9848	0.9665	0.9779	0.9704	0.973	0.9909	0.9868	0.9773	0.9712	0.9537	0.96	0.9816	0.9762	0.9695	0.9606	0.9599	0.969	0.9897	0.963	0.9679	0.9677	0.9868	0.979	0.9684	0.9941	0.9679	0.9286	0.9756	1	0.9731	0.9783	0.9643	0.9599	0.9746	0.976	0.9658	0.982	0.9455	0.9477	0.9683	0.987	0.9853	0.9851	0.9595	0.972	0.9598	1	1	0.96	1	0.9267	0.9945	0.9568	0.8789	0.9933	0.9819	0.9926	0.9846	1	1	1	0.9837	1	0.9693	0.9907	0.98	0.9905	0.9882	0.9843	0.9911	1
rs5441	SNP	12	6839862	6839862	G	A	16119	3417	GNB3	FALSE	Efficacy	3	-	sertraline	Major Depressive Disorder	6682	2755	331	0.8251	0.802	0.8094	0.7581	0.8358	0.8414	0.8012	0.8286	0.764	0.8282	0.7712	0.8072	0.8182	0.7988	0.8204	0.7446	0.7838	0.8659	0.8289	0.7857	0.8246	0.8549	0.7057	0.7853	0.7817	0.8201	0.7697	0.7747	0.7832	0.8345	0.8086	0.775	0.8161	0.8947	0.8427	0.8165	0.8676	0.8173	0.8214	0.7835	0.8812	0.8533	0.7547	0.875	0.8302	0.7797	0.9102	0.8043	0.7545	0.8424	0.7849	0.881	0.8117	0.8235	0.8806	0.8412	0.792	0.8214	0.875	0.7333	0.8267	0.9533	0.92	0.7363	0.9568	0.8137	0.8	0.8735	0.875	0.8692	0.8036	0.74	0.9	0.837	0.8095	0.9079	0.9352	0.96	0.9143	0.937	0.9182	0.9464	0.9888
rs5441	SNP	12	6839862	6839862	G	A	16119	3417	P3H3	FALSE	Efficacy	3	-	sertraline	Major Depressive Disorder	6682	2755	331	0.8251	0.802	0.8094	0.7581	0.8358	0.8414	0.8012	0.8286	0.764	0.8282	0.7712	0.8072	0.8182	0.7988	0.8204	0.7446	0.7838	0.8659	0.8289	0.7857	0.8246	0.8549	0.7057	0.7853	0.7817	0.8201	0.7697	0.7747	0.7832	0.8345	0.8086	0.775	0.8161	0.8947	0.8427	0.8165	0.8676	0.8173	0.8214	0.7835	0.8812	0.8533	0.7547	0.875	0.8302	0.7797	0.9102	0.8043	0.7545	0.8424	0.7849	0.881	0.8117	0.8235	0.8806	0.8412	0.792	0.8214	0.875	0.7333	0.8267	0.9533	0.92	0.7363	0.9568	0.8137	0.8	0.8735	0.875	0.8692	0.8036	0.74	0.9	0.837	0.8095	0.9079	0.9352	0.96	0.9143	0.937	0.9182	0.9464	0.9888
rs5443	SNP	12	6845711	6845711	T	C	5830	13704	GNB3	FALSE	Efficacy	3	-	sildenafil	Erectile Dysfunction	932	3966	4869	0.2985	0.2953	0.325	0.3065	0.4552	0.331	0.3106	0.3464	0.3509	0.3385	0.339	0.259	0.2626	0.2988	0.3222	0.2796	0.2635	0.2713	0.2632	0.2857	0.2984	0.3395	0.2314	0.316	0.3175	0.2043	0.2818	0.2346	0.2743	0.2448	0.321	0.275	0.3032	0.4145	0.2972	0.25	0.2941	0.2853	0.3143	0.2652	0.2812	0.2814	0.236	0.2321	0.2932	0.3136	0.2754	0.2671	0.2874	0.4091	0.3721	0.3095	0.2597	0.08824	0.3284	0.3311	0.208	0.2277	0.2188	0.1	0.32	0.5333	0.2267	0.3077	0.4691	0.2578	0.34	0.2349	0.2574	0.2462	0.2411	0.26	0.2167	0.2989	0.2232	0.3684	0.4167	0.2733	0.319	0.3346	0.3679	0.4018	0.4067
rs5443	SNP	12	6845711	6845711	T	C	5830	13704	GNB3	FALSE	Efficacy	3	-	atenolol	Essential hypertension	932	3966	4869	0.2985	0.2953	0.325	0.3065	0.4552	0.331	0.3106	0.3464	0.3509	0.3385	0.339	0.259	0.2626	0.2988	0.3222	0.2796	0.2635	0.2713	0.2632	0.2857	0.2984	0.3395	0.2314	0.316	0.3175	0.2043	0.2818	0.2346	0.2743	0.2448	0.321	0.275	0.3032	0.4145	0.2972	0.25	0.2941	0.2853	0.3143	0.2652	0.2812	0.2814	0.236	0.2321	0.2932	0.3136	0.2754	0.2671	0.2874	0.4091	0.3721	0.3095	0.2597	0.08824	0.3284	0.3311	0.208	0.2277	0.2188	0.1	0.32	0.5333	0.2267	0.3077	0.4691	0.2578	0.34	0.2349	0.2574	0.2462	0.2411	0.26	0.2167	0.2989	0.2232	0.3684	0.4167	0.2733	0.319	0.3346	0.3679	0.4018	0.4067
rs5443	SNP	12	6845711	6845711	T	C	5830	13704	GNB3	FALSE	Efficacy	3	-	hmg coa reductase inhibitors	Hypercholesterolemia,Myocardial Infarction	932	3966	4869	0.2985	0.2953	0.325	0.3065	0.4552	0.331	0.3106	0.3464	0.3509	0.3385	0.339	0.259	0.2626	0.2988	0.3222	0.2796	0.2635	0.2713	0.2632	0.2857	0.2984	0.3395	0.2314	0.316	0.3175	0.2043	0.2818	0.2346	0.2743	0.2448	0.321	0.275	0.3032	0.4145	0.2972	0.25	0.2941	0.2853	0.3143	0.2652	0.2812	0.2814	0.236	0.2321	0.2932	0.3136	0.2754	0.2671	0.2874	0.4091	0.3721	0.3095	0.2597	0.08824	0.3284	0.3311	0.208	0.2277	0.2188	0.1	0.32	0.5333	0.2267	0.3077	0.4691	0.2578	0.34	0.2349	0.2574	0.2462	0.2411	0.26	0.2167	0.2989	0.2232	0.3684	0.4167	0.2733	0.319	0.3346	0.3679	0.4018	0.4067
rs5443	SNP	12	6845711	6845711	T	C	5830	13704	GNB3	FALSE	Other	3	-	Beta Blocking Agents	-	932	3966	4869	0.2985	0.2953	0.325	0.3065	0.4552	0.331	0.3106	0.3464	0.3509	0.3385	0.339	0.259	0.2626	0.2988	0.3222	0.2796	0.2635	0.2713	0.2632	0.2857	0.2984	0.3395	0.2314	0.316	0.3175	0.2043	0.2818	0.2346	0.2743	0.2448	0.321	0.275	0.3032	0.4145	0.2972	0.25	0.2941	0.2853	0.3143	0.2652	0.2812	0.2814	0.236	0.2321	0.2932	0.3136	0.2754	0.2671	0.2874	0.4091	0.3721	0.3095	0.2597	0.08824	0.3284	0.3311	0.208	0.2277	0.2188	0.1	0.32	0.5333	0.2267	0.3077	0.4691	0.2578	0.34	0.2349	0.2574	0.2462	0.2411	0.26	0.2167	0.2989	0.2232	0.3684	0.4167	0.2733	0.319	0.3346	0.3679	0.4018	0.4067
rs5443	SNP	12	6845711	6845711	T	C	5830	13704	GNB3	FALSE	Efficacy	3	-	clonidine	Liver Cirrhosis	932	3966	4869	0.2985	0.2953	0.325	0.3065	0.4552	0.331	0.3106	0.3464	0.3509	0.3385	0.339	0.259	0.2626	0.2988	0.3222	0.2796	0.2635	0.2713	0.2632	0.2857	0.2984	0.3395	0.2314	0.316	0.3175	0.2043	0.2818	0.2346	0.2743	0.2448	0.321	0.275	0.3032	0.4145	0.2972	0.25	0.2941	0.2853	0.3143	0.2652	0.2812	0.2814	0.236	0.2321	0.2932	0.3136	0.2754	0.2671	0.2874	0.4091	0.3721	0.3095	0.2597	0.08824	0.3284	0.3311	0.208	0.2277	0.2188	0.1	0.32	0.5333	0.2267	0.3077	0.4691	0.2578	0.34	0.2349	0.2574	0.2462	0.2411	0.26	0.2167	0.2989	0.2232	0.3684	0.4167	0.2733	0.319	0.3346	0.3679	0.4018	0.4067
rs5443	SNP	12	6845711	6845711	T	C	5830	13704	GNB3	FALSE	Toxicity	3	-	olanzapine	Schizophrenia,Weight gain	932	3966	4869	0.2985	0.2953	0.325	0.3065	0.4552	0.331	0.3106	0.3464	0.3509	0.3385	0.339	0.259	0.2626	0.2988	0.3222	0.2796	0.2635	0.2713	0.2632	0.2857	0.2984	0.3395	0.2314	0.316	0.3175	0.2043	0.2818	0.2346	0.2743	0.2448	0.321	0.275	0.3032	0.4145	0.2972	0.25	0.2941	0.2853	0.3143	0.2652	0.2812	0.2814	0.236	0.2321	0.2932	0.3136	0.2754	0.2671	0.2874	0.4091	0.3721	0.3095	0.2597	0.08824	0.3284	0.3311	0.208	0.2277	0.2188	0.1	0.32	0.5333	0.2267	0.3077	0.4691	0.2578	0.34	0.2349	0.2574	0.2462	0.2411	0.26	0.2167	0.2989	0.2232	0.3684	0.4167	0.2733	0.319	0.3346	0.3679	0.4018	0.4067
rs5443	SNP	12	6845711	6845711	T	C	5830	13704	GNB3	FALSE	Efficacy	3	-	sumatriptan	Cluster Headache	932	3966	4869	0.2985	0.2953	0.325	0.3065	0.4552	0.331	0.3106	0.3464	0.3509	0.3385	0.339	0.259	0.2626	0.2988	0.3222	0.2796	0.2635	0.2713	0.2632	0.2857	0.2984	0.3395	0.2314	0.316	0.3175	0.2043	0.2818	0.2346	0.2743	0.2448	0.321	0.275	0.3032	0.4145	0.2972	0.25	0.2941	0.2853	0.3143	0.2652	0.2812	0.2814	0.236	0.2321	0.2932	0.3136	0.2754	0.2671	0.2874	0.4091	0.3721	0.3095	0.2597	0.08824	0.3284	0.3311	0.208	0.2277	0.2188	0.1	0.32	0.5333	0.2267	0.3077	0.4691	0.2578	0.34	0.2349	0.2574	0.2462	0.2411	0.26	0.2167	0.2989	0.2232	0.3684	0.4167	0.2733	0.319	0.3346	0.3679	0.4018	0.4067
rs5443	SNP	12	6845711	6845711	T	C	5830	13704	GNB3	FALSE	Efficacy	3	-	nortriptyline	Major Depressive Disorder	932	3966	4869	0.2985	0.2953	0.325	0.3065	0.4552	0.331	0.3106	0.3464	0.3509	0.3385	0.339	0.259	0.2626	0.2988	0.3222	0.2796	0.2635	0.2713	0.2632	0.2857	0.2984	0.3395	0.2314	0.316	0.3175	0.2043	0.2818	0.2346	0.2743	0.2448	0.321	0.275	0.3032	0.4145	0.2972	0.25	0.2941	0.2853	0.3143	0.2652	0.2812	0.2814	0.236	0.2321	0.2932	0.3136	0.2754	0.2671	0.2874	0.4091	0.3721	0.3095	0.2597	0.08824	0.3284	0.3311	0.208	0.2277	0.2188	0.1	0.32	0.5333	0.2267	0.3077	0.4691	0.2578	0.34	0.2349	0.2574	0.2462	0.2411	0.26	0.2167	0.2989	0.2232	0.3684	0.4167	0.2733	0.319	0.3346	0.3679	0.4018	0.4067
rs5443	SNP	12	6845711	6845711	T	C	5830	13704	GNB3	FALSE	Efficacy	3	-	telmisartan	Essential hypertension	932	3966	4869	0.2985	0.2953	0.325	0.3065	0.4552	0.331	0.3106	0.3464	0.3509	0.3385	0.339	0.259	0.2626	0.2988	0.3222	0.2796	0.2635	0.2713	0.2632	0.2857	0.2984	0.3395	0.2314	0.316	0.3175	0.2043	0.2818	0.2346	0.2743	0.2448	0.321	0.275	0.3032	0.4145	0.2972	0.25	0.2941	0.2853	0.3143	0.2652	0.2812	0.2814	0.236	0.2321	0.2932	0.3136	0.2754	0.2671	0.2874	0.4091	0.3721	0.3095	0.2597	0.08824	0.3284	0.3311	0.208	0.2277	0.2188	0.1	0.32	0.5333	0.2267	0.3077	0.4691	0.2578	0.34	0.2349	0.2574	0.2462	0.2411	0.26	0.2167	0.2989	0.2232	0.3684	0.4167	0.2733	0.319	0.3346	0.3679	0.4018	0.4067
rs5443	SNP	12	6845711	6845711	T	C	5830	13704	GNB3	FALSE	Efficacy	3	-	hydralazine / isosorbide dinitrate	Heart Failure	932	3966	4869	0.2985	0.2953	0.325	0.3065	0.4552	0.331	0.3106	0.3464	0.3509	0.3385	0.339	0.259	0.2626	0.2988	0.3222	0.2796	0.2635	0.2713	0.2632	0.2857	0.2984	0.3395	0.2314	0.316	0.3175	0.2043	0.2818	0.2346	0.2743	0.2448	0.321	0.275	0.3032	0.4145	0.2972	0.25	0.2941	0.2853	0.3143	0.2652	0.2812	0.2814	0.236	0.2321	0.2932	0.3136	0.2754	0.2671	0.2874	0.4091	0.3721	0.3095	0.2597	0.08824	0.3284	0.3311	0.208	0.2277	0.2188	0.1	0.32	0.5333	0.2267	0.3077	0.4691	0.2578	0.34	0.2349	0.2574	0.2462	0.2411	0.26	0.2167	0.2989	0.2232	0.3684	0.4167	0.2733	0.319	0.3346	0.3679	0.4018	0.4067
rs5443	SNP	12	6845711	6845711	T	C	5830	13704	GNB3	FALSE	Efficacy	3	-	sibutramine	Obesity	932	3966	4869	0.2985	0.2953	0.325	0.3065	0.4552	0.331	0.3106	0.3464	0.3509	0.3385	0.339	0.259	0.2626	0.2988	0.3222	0.2796	0.2635	0.2713	0.2632	0.2857	0.2984	0.3395	0.2314	0.316	0.3175	0.2043	0.2818	0.2346	0.2743	0.2448	0.321	0.275	0.3032	0.4145	0.2972	0.25	0.2941	0.2853	0.3143	0.2652	0.2812	0.2814	0.236	0.2321	0.2932	0.3136	0.2754	0.2671	0.2874	0.4091	0.3721	0.3095	0.2597	0.08824	0.3284	0.3311	0.208	0.2277	0.2188	0.1	0.32	0.5333	0.2267	0.3077	0.4691	0.2578	0.34	0.2349	0.2574	0.2462	0.2411	0.26	0.2167	0.2989	0.2232	0.3684	0.4167	0.2733	0.319	0.3346	0.3679	0.4018	0.4067
rs5443	SNP	12	6845711	6845711	T	C	5830	13704	GNB3	FALSE	Toxicity	3	-	Thiazides, plain	Diabetes Mellitus	932	3966	4869	0.2985	0.2953	0.325	0.3065	0.4552	0.331	0.3106	0.3464	0.3509	0.3385	0.339	0.259	0.2626	0.2988	0.3222	0.2796	0.2635	0.2713	0.2632	0.2857	0.2984	0.3395	0.2314	0.316	0.3175	0.2043	0.2818	0.2346	0.2743	0.2448	0.321	0.275	0.3032	0.4145	0.2972	0.25	0.2941	0.2853	0.3143	0.2652	0.2812	0.2814	0.236	0.2321	0.2932	0.3136	0.2754	0.2671	0.2874	0.4091	0.3721	0.3095	0.2597	0.08824	0.3284	0.3311	0.208	0.2277	0.2188	0.1	0.32	0.5333	0.2267	0.3077	0.4691	0.2578	0.34	0.2349	0.2574	0.2462	0.2411	0.26	0.2167	0.2989	0.2232	0.3684	0.4167	0.2733	0.319	0.3346	0.3679	0.4018	0.4067
rs5443	SNP	12	6845711	6845711	T	C	5830	13704	GNB3	FALSE	Efficacy	3	-	bumetanide,furosemide,torasemide	-	932	3966	4869	0.2985	0.2953	0.325	0.3065	0.4552	0.331	0.3106	0.3464	0.3509	0.3385	0.339	0.259	0.2626	0.2988	0.3222	0.2796	0.2635	0.2713	0.2632	0.2857	0.2984	0.3395	0.2314	0.316	0.3175	0.2043	0.2818	0.2346	0.2743	0.2448	0.321	0.275	0.3032	0.4145	0.2972	0.25	0.2941	0.2853	0.3143	0.2652	0.2812	0.2814	0.236	0.2321	0.2932	0.3136	0.2754	0.2671	0.2874	0.4091	0.3721	0.3095	0.2597	0.08824	0.3284	0.3311	0.208	0.2277	0.2188	0.1	0.32	0.5333	0.2267	0.3077	0.4691	0.2578	0.34	0.2349	0.2574	0.2462	0.2411	0.26	0.2167	0.2989	0.2232	0.3684	0.4167	0.2733	0.319	0.3346	0.3679	0.4018	0.4067
rs5443	SNP	12	6845711	6845711	T	C	5830	13704	GNB3	FALSE	Toxicity	3	-	methadone	Opioid-Related Disorders	932	3966	4869	0.2985	0.2953	0.325	0.3065	0.4552	0.331	0.3106	0.3464	0.3509	0.3385	0.339	0.259	0.2626	0.2988	0.3222	0.2796	0.2635	0.2713	0.2632	0.2857	0.2984	0.3395	0.2314	0.316	0.3175	0.2043	0.2818	0.2346	0.2743	0.2448	0.321	0.275	0.3032	0.4145	0.2972	0.25	0.2941	0.2853	0.3143	0.2652	0.2812	0.2814	0.236	0.2321	0.2932	0.3136	0.2754	0.2671	0.2874	0.4091	0.3721	0.3095	0.2597	0.08824	0.3284	0.3311	0.208	0.2277	0.2188	0.1	0.32	0.5333	0.2267	0.3077	0.4691	0.2578	0.34	0.2349	0.2574	0.2462	0.2411	0.26	0.2167	0.2989	0.2232	0.3684	0.4167	0.2733	0.319	0.3346	0.3679	0.4018	0.4067
rs5443	SNP	12	6845711	6845711	T	C	5830	13704	GNB3	FALSE	Efficacy	4	-	antidepressants	Major Depressive Disorder	932	3966	4869	0.2985	0.2953	0.325	0.3065	0.4552	0.331	0.3106	0.3464	0.3509	0.3385	0.339	0.259	0.2626	0.2988	0.3222	0.2796	0.2635	0.2713	0.2632	0.2857	0.2984	0.3395	0.2314	0.316	0.3175	0.2043	0.2818	0.2346	0.2743	0.2448	0.321	0.275	0.3032	0.4145	0.2972	0.25	0.2941	0.2853	0.3143	0.2652	0.2812	0.2814	0.236	0.2321	0.2932	0.3136	0.2754	0.2671	0.2874	0.4091	0.3721	0.3095	0.2597	0.08824	0.3284	0.3311	0.208	0.2277	0.2188	0.1	0.32	0.5333	0.2267	0.3077	0.4691	0.2578	0.34	0.2349	0.2574	0.2462	0.2411	0.26	0.2167	0.2989	0.2232	0.3684	0.4167	0.2733	0.319	0.3346	0.3679	0.4018	0.4067
rs548646	SNP	6	154000000	154000000	C	T	16381	3153	OPRM1	FALSE	Toxicity	3	-	opioids	Opioid-Related Disorders	6890	2601	276	0.8386	0.8121	0.7438	0.8548	0.7836	0.7966	0.8106	0.8	0.8106	0.7732	0.8475	0.8494	0.8636	0.8506	0.8232	0.7957	0.8311	0.8415	0.8553	0.8474	0.822	0.8179	0.8257	0.862	0.8175	0.7774	0.8182	0.8302	0.823	0.8379	0.8364	0.8536	0.8355	0.8158	0.8846	0.8323	0.8676	0.8269	0.75	0.8384	0.85	0.8772	0.8323	0.8661	0.8519	0.8475	0.8743	0.8509	0.8922	0.8364	0.8198	0.8413	0.8961	0.9118	0.8806	0.8311	0.876	0.8839	0.8906	0.7556	0.7533	0.7	0.6667	0.8681	0.9136	0.7919	0.9067	0.8976	0.8824	0.8769	0.9107	0.88	0.8583	0.837	0.9226	0.8728	0.9074	0.8467	0.8905	0.874	0.8774	0.9018	0.9104
rs548646	SNP	6	154000000	154000000	C	T	16381	3153	OPRM1	FALSE	Efficacy	3	-	ethanol	-	6890	2601	276	0.8386	0.8121	0.7438	0.8548	0.7836	0.7966	0.8106	0.8	0.8106	0.7732	0.8475	0.8494	0.8636	0.8506	0.8232	0.7957	0.8311	0.8415	0.8553	0.8474	0.822	0.8179	0.8257	0.862	0.8175	0.7774	0.8182	0.8302	0.823	0.8379	0.8364	0.8536	0.8355	0.8158	0.8846	0.8323	0.8676	0.8269	0.75	0.8384	0.85	0.8772	0.8323	0.8661	0.8519	0.8475	0.8743	0.8509	0.8922	0.8364	0.8198	0.8413	0.8961	0.9118	0.8806	0.8311	0.876	0.8839	0.8906	0.7556	0.7533	0.7	0.6667	0.8681	0.9136	0.7919	0.9067	0.8976	0.8824	0.8769	0.9107	0.88	0.8583	0.837	0.9226	0.8728	0.9074	0.8467	0.8905	0.874	0.8774	0.9018	0.9104
rs553202	SNP	6	154000000	154000000	T	C	1271	18259	OPRM1	FALSE	Metabolism/PK	3	-	cotinine,nicotine	-	57	1157	8551	0.06508	0.07383	0.07547	0.121	0.0597	0.0931	0.1366	0.09286	0.08385	0.06701	0.1017	0.08133	0.1111	0.1006	0.05525	0.07258	0.1014	0.07012	0.07895	0.09477	0.0733	0.06481	0.08857	0.08589	0.05159	0.04573	0.07879	0.07407	0.05752	0.08621	0.08642	0.07857	0.07742	0.02632	0.04895	0.1044	0.02647	0.05769	0.08571	0.05793	0.09375	0.06287	0.07453	0.05357	0.06173	0.05932	0.05689	0.06211	0.0509	0.07576	0.09884	0.04762	0.03896	0.02941	0.02985	0.0473	0.044	0.04464	0	0	0.01333	0.006667	0.07333	0.06044	0.07407	0.08696	0.06	0	0.007353	0.02308	0.008929	0.01	0	0.03261	0.04464	0.04386	0.01852	0.03333	0.01905	0.0315	0.05346	0.03571	0.02239
rs553202	SNP	6	154000000	154000000	T	C	1271	18259	OPRM1	FALSE	Efficacy	3	-	ethanol	-	57	1157	8551	0.06508	0.07383	0.07547	0.121	0.0597	0.0931	0.1366	0.09286	0.08385	0.06701	0.1017	0.08133	0.1111	0.1006	0.05525	0.07258	0.1014	0.07012	0.07895	0.09477	0.0733	0.06481	0.08857	0.08589	0.05159	0.04573	0.07879	0.07407	0.05752	0.08621	0.08642	0.07857	0.07742	0.02632	0.04895	0.1044	0.02647	0.05769	0.08571	0.05793	0.09375	0.06287	0.07453	0.05357	0.06173	0.05932	0.05689	0.06211	0.0509	0.07576	0.09884	0.04762	0.03896	0.02941	0.02985	0.0473	0.044	0.04464	0	0	0.01333	0.006667	0.07333	0.06044	0.07407	0.08696	0.06	0	0.007353	0.02308	0.008929	0.01	0	0.03261	0.04464	0.04386	0.01852	0.03333	0.01905	0.0315	0.05346	0.03571	0.02239
rs55633228	SNP	19	18134954	18134954	T	C	226	19310	PIK3R2	FALSE	Toxicity	3	Actionable PGx	cyclophosphamide,epirubicin,fluorouracil	Breast Neoplasms,Neutropenia	3	220	9545	0.01157	0.01342	0.00625	0.02419	0.007463	0.02069	0.01553	0.007143	0.009317	0.02564	0.01695	0.01506	0.0202	0.0122	0.01105	0.002688	0.01351	0.009146	0	0.01623	0.01309	0.02469	0.02286	0.006135	0.0119	0	0.006061	0.01852	0.01327	0.01034	0.0216	0.007143	0.02258	0	0.01399	0.01582	0.01176	0.00641	0	0.009146	0.00625	0.02695	0.009317	0.02679	0.01852	0.008475	0.002994	0.009317	0.005988	0.01212	0	0.01587	0.006494	0	0	0.003378	0.036	0.004464	0.01562	0	0	0.006667	0	0	0	0	0	0.01205	0.01471	0.01538	0.008929	0.01	0	0.0163	0.04167	0	0.01852	0.01333	0	0.003937	0.01887	0	0
rs5569	SNP	16	55697923	55697923	A	G	3560	15966	SLC6A2	FALSE	Efficacy	4	-	methylphenidate	Attention Deficit Disorder with Hyperactivity	387	2786	6590	0.1823	0.2685	0.2625	0.2177	0.2015	0.1862	0.2281	0.2071	0.2329	0.2139	0.1864	0.262	0.2121	0.2073	0.1685	0.1774	0.2905	0.25	0.3289	0.2078	0.2289	0.2191	0.1971	0.1902	0.127	0.1951	0.2287	0.2068	0.1681	0.1966	0.25	0.1536	0.1677	0.1579	0.1853	0.2215	0.1824	0.1378	0.09286	0.1402	0.1625	0.1946	0.1273	0.1339	0.1944	0.1695	0.1766	0.118	0.1048	0.203	0.2035	0.1429	0.1104	0.2059	0.1567	0.2297	0.124	0.1071	0.1094	0.1889	0.1733	0.05333	0.2267	0.05495	0.1852	0.09627	0.1133	0.06024	0.02941	0.09231	0.08036	0.07	0.09167	0.1304	0.07485	0.1754	0.1389	0.3333	0.2238	0.2244	0.2799	0.1875	0.2276
rs55754655	SNP	2	201000000	201000000	G	A	630	18906	AOX1	FALSE	Efficacy	3	-	azathioprine	Inflammatory Bowel Diseases	9	612	9147	0.03225	0.03356	0.07188	0.03226	0.03731	0.05862	0.01863	0.03214	0.02795	0.05385	0.04237	0.03313	0.0303	0.04878	0.0221	0.0457	0.02703	0.03049	0.02632	0.03571	0.03665	0.01543	0.03143	0.04294	0.04762	0.03659	0.01818	0.04321	0.05752	0.03448	0.03395	0.02143	0.02903	0.09211	0.03846	0.01582	0.03529	0.01923	0.1	0.03049	0.03125	0.02994	0.08075	0.01786	0.0216	0.04237	0.08683	0.02174	0.01796	0.006061	0.01744	0.02381	0.02597	0	0.01493	0.05743	0.028	0.02232	0.07812	0.07778	0.06	0	0.006667	0.05495	0.01235	0.01242	0.04	0.006024	0.007353	0.01538	0.01786	0.03	0.01667	0.01087	0.01488	0.02632	0.01852	0.006667	0.009524	0.003937	0.006289	0.01786	0.003731
rs557881	SNP	12	209959	209959	G	A	10229	9301	SLC6A12	FALSE	Toxicity	3	-	aspirin	Asthma	2702	4825	2238	0.5238	0.547	0.4874	0.6855	0.5448	0.569	0.5963	0.5144	0.5311	0.5256	0.5678	0.5576	0.5101	0.564	0.5608	0.5618	0.5811	0.5396	0.5	0.5682	0.5733	0.4877	0.5371	0.5552	0.5635	0.5335	0.5364	0.5278	0.5619	0.5138	0.5864	0.5821	0.5323	0.5395	0.542	0.4715	0.5765	0.5609	0.5929	0.5335	0.525	0.5359	0.6211	0.5357	0.5093	0.5847	0.515	0.5248	0.5928	0.5576	0.5116	0.5556	0.5325	0.3824	0.5299	0.5203	0.58	0.4821	0.6562	0.6778	0.3733	0.4133	0.5333	0.4615	0.5617	0.5776	0.4867	0.3614	0.4853	0.5385	0.4464	0.49	0.575	0.413	0.3958	0.386	0.3796	0.46	0.3571	0.3465	0.3868	0.4375	0.4104
rs558025	SNP	6	154000000	154000000	G	A	2726	16806	OPRM1	FALSE	Dosage	3	-	methadone	Heroin Dependence,Opioid-Related Disorders	204	2318	7244	0.1396	0.1577	0.225	0.129	0.194	0.1759	0.1615	0.1964	0.1646	0.2103	0.1525	0.1355	0.1313	0.1159	0.1575	0.1855	0.1419	0.1494	0.1316	0.1299	0.1518	0.1451	0.1457	0.1227	0.1587	0.2012	0.1727	0.1481	0.146	0.1552	0.1296	0.1179	0.1387	0.1711	0.0979	0.1329	0.1265	0.141	0.1786	0.1372	0.15	0.09281	0.146	0.09091	0.1111	0.1271	0.1078	0.1304	0.09581	0.1091	0.1453	0.1349	0.09091	0.07353	0.1119	0.1351	0.092	0.09821	0.1094	0.2444	0.2333	0.3733	0.3333	0.1264	0.04321	0.1118	0.1133	0.08434	0.1103	0.1077	0.1339	0.1122	0.1417	0.1522	0.07143	0.1053	0.08333	0.1333	0.1048	0.1181	0.1069	0.08929	0.08955
rs558354142	SNP	1	97515748	97515748	A	G	11	19523	DPYD	TRUE	Toxicity	3	-	fluorouracil	Drug Toxicity	0	11	9756	0.0005631	0	0	0	0	0	0	0	0	0	0	0	0	0	0	0	0	0	0	0	0	0	0	0	0	0	0	0	0.004425	0	0	0	0	0	0	0	0	0.003205	0	0	0	0.002994	0	0	0	0	0	0	0.008982	0	0	0	0	0	0	0.003378	0	0	0	0	0	0	0.02667	0	0	0	0	0	0	0	0	0	0	0	0	0	0	0	0	0	0	0	0
rs55881666	SNP	4	129000000	129000000	T	C	7326	12208	-	FALSE	Efficacy	3	-	duloxetine	Major Depressive Disorder	1410	4506	3851	0.375	0.4027	0.305	0.6129	0.3657	0.369	0.3478	0.3964	0.3851	0.3667	0.2881	0.3524	0.3333	0.3994	0.337	0.3226	0.473	0.4482	0.2632	0.3799	0.3691	0.358	0.3114	0.3773	0.3373	0.2988	0.397	0.4043	0.3584	0.3414	0.3333	0.3857	0.3806	0.3882	0.3636	0.4114	0.3676	0.3718	0.2714	0.4024	0.3125	0.4072	0.3323	0.3214	0.392	0.3814	0.3623	0.4224	0.4012	0.4515	0.3314	0.4048	0.3312	0.4265	0.4254	0.348	0.428	0.4375	0.5312	0.4889	0.4067	0.3467	0.5667	0.2692	0.3148	0.3882	0.42	0.2651	0.4044	0.3846	0.375	0.4	0.4917	0.4783	0.381	0.3553	0.4259	0.3667	0.4048	0.2953	0.3208	0.4821	0.3657
rs55894764	SNP	16	31094694	31094694	T	C	29	19507	VKORC1	TRUE	Dosage	3	-	acenocoumarol	-	0	29	9739	0.001484	0.006711	0.00625	0	0	0	0.003106	0	0.003106	0.002564	0	0.009036	0	0.006098	0.005525	0.002688	0	0	0	0.003247	0	0	0	0	0	0	0.00303	0	0	0	0	0	0.006452	0	0	0.003165	0	0	0	0	0	0	0	0	0	0	0.02096	0	0	0	0	0	0	0	0.007463	0.003378	0	0	0	0	0	0	0	0	0	0	0	0	0	0	0	0	0	0	0	0	0	0	0	0	0	0	0
rs55944529	SNP	12	109000000	109000000	T	C	2845	16685	DAO	FALSE	Efficacy	3	-	methadone	-	218	2409	7138	0.1457	0.07718	0.09062	0.1311	0.1364	0.1655	0.09938	0.1464	0.1491	0.1026	0.1525	0.1506	0.1313	0.1067	0.1188	0.1129	0.1149	0.1555	0.09211	0.1396	0.1623	0.08642	0.1314	0.1196	0.09127	0.1159	0.1273	0.1389	0.07965	0.1207	0.1605	0.1286	0.1516	0.1118	0.2133	0.2057	0.1794	0.1795	0.1429	0.1555	0.1	0.1497	0.1025	0.1339	0.1698	0.178	0.2066	0.1894	0.1647	0.09756	0.1919	0.1111	0.1688	0.2794	0.1119	0.1216	0.14	0.1696	0.125	0.3111	0.08	0.04	0.2267	0.1978	0.1914	0.1242	0.2133	0.1988	0.1838	0.1538	0.2232	0.25	0.2	0.25	0.1905	0.2105	0.1296	0.2333	0.1238	0.1063	0.1447	0.2232	0.1381
rs55944529	SNP	12	109000000	109000000	T	C	2845	16685	DAO	FALSE	Dosage	3	-	methadone	Heroin Dependence	218	2409	7138	0.1457	0.07718	0.09062	0.1311	0.1364	0.1655	0.09938	0.1464	0.1491	0.1026	0.1525	0.1506	0.1313	0.1067	0.1188	0.1129	0.1149	0.1555	0.09211	0.1396	0.1623	0.08642	0.1314	0.1196	0.09127	0.1159	0.1273	0.1389	0.07965	0.1207	0.1605	0.1286	0.1516	0.1118	0.2133	0.2057	0.1794	0.1795	0.1429	0.1555	0.1	0.1497	0.1025	0.1339	0.1698	0.178	0.2066	0.1894	0.1647	0.09756	0.1919	0.1111	0.1688	0.2794	0.1119	0.1216	0.14	0.1696	0.125	0.3111	0.08	0.04	0.2267	0.1978	0.1914	0.1242	0.2133	0.1988	0.1838	0.1538	0.2232	0.25	0.2	0.25	0.1905	0.2105	0.1296	0.2333	0.1238	0.1063	0.1447	0.2232	0.1381
rs55944529	SNP	12	109000000	109000000	T	C	2845	16685	DAO	FALSE	Metabolism/PK	3	-	methadone	Heroin Dependence	218	2409	7138	0.1457	0.07718	0.09062	0.1311	0.1364	0.1655	0.09938	0.1464	0.1491	0.1026	0.1525	0.1506	0.1313	0.1067	0.1188	0.1129	0.1149	0.1555	0.09211	0.1396	0.1623	0.08642	0.1314	0.1196	0.09127	0.1159	0.1273	0.1389	0.07965	0.1207	0.1605	0.1286	0.1516	0.1118	0.2133	0.2057	0.1794	0.1795	0.1429	0.1555	0.1	0.1497	0.1025	0.1339	0.1698	0.178	0.2066	0.1894	0.1647	0.09756	0.1919	0.1111	0.1688	0.2794	0.1119	0.1216	0.14	0.1696	0.125	0.3111	0.08	0.04	0.2267	0.1978	0.1914	0.1242	0.2133	0.1988	0.1838	0.1538	0.2232	0.25	0.2	0.25	0.1905	0.2105	0.1296	0.2333	0.1238	0.1063	0.1447	0.2232	0.1381
rs56022120	SNP	19	18123979	18123979	T	C	1169	18365	PIK3R2	FALSE	Toxicity	3	Actionable PGx	cyclophosphamide,epirubicin,fluorouracil	Breast Neoplasms,Neutropenia	37	1095	8635	0.05984	0.02349	0.03438	0.08065	0.0597	0.05903	0.05901	0.02857	0.04348	0.04872	0.0339	0.04518	0.06061	0.05793	0.03867	0.0457	0.0473	0.03049	0	0.0487	0.04974	0.06481	0.09143	0.03681	0.04762	0.03963	0.05455	0.05247	0.05752	0.08276	0.09877	0.03571	0.09677	0.01974	0.05594	0.05696	0.09706	0.04808	0.03571	0.06098	0.025	0.1317	0.04348	0.0625	0.07716	0.08475	0.02395	0.05901	0.06587	0.09394	0.09302	0.03968	0.03247	0.05882	0.04478	0.04392	0.12	0.07589	0.04688	0.03333	0.02667	0.1133	0.1067	0.1044	0.0679	0.06211	0.03333	0.06024	0.05147	0.1077	0.08036	0.06	0.025	0.1141	0.122	0.05702	0.05556	0.04	0.0619	0.02756	0.0566	0.02679	0.08955
rs56038477	SNP	1	97573863	97573863	T	C	312	19224	DPYD	TRUE	Toxicity	1A	Testing Recommended	capecitabine	Neoplasms	6	300	9462	0.01597	0.01678	0.02188	0.01613	0.007463	0.02069	0.02484	0.01071	0.01553	0.01538	0.008475	0.02108	0.0303	0.0122	0.01934	0.005376	0.01351	0.02439	0	0.01948	0.01571	0	0.01714	0.02454	0.0119	0.03049	0.006061	0.01235	0.0177	0.003448	0.01235	0.02857	0.009677	0.04605	0.01748	0.01266	0.02353	0.01923	0.007143	0.01524	0.00625	0.008982	0.006211	0	0.006173	0.0339	0.03593	0.05901	0.005988	0.0303	0.01163	0.03175	0	0.02941	0.02239	0.02365	0.036	0.004464	0.01562	0.01111	0.03333	0.08667	0	0.03297	0.01235	0.03106	0	0	0.01471	0	0.008929	0	0	0.01087	0	0	0.009259	0.006667	0	0.01181	0	0	0
rs56038477	SNP	1	97573863	97573863	T	C	312	19224	DPYD	TRUE	Toxicity	1A	Actionable PGx	fluorouracil	Neoplasms	6	300	9462	0.01597	0.01678	0.02188	0.01613	0.007463	0.02069	0.02484	0.01071	0.01553	0.01538	0.008475	0.02108	0.0303	0.0122	0.01934	0.005376	0.01351	0.02439	0	0.01948	0.01571	0	0.01714	0.02454	0.0119	0.03049	0.006061	0.01235	0.0177	0.003448	0.01235	0.02857	0.009677	0.04605	0.01748	0.01266	0.02353	0.01923	0.007143	0.01524	0.00625	0.008982	0.006211	0	0.006173	0.0339	0.03593	0.05901	0.005988	0.0303	0.01163	0.03175	0	0.02941	0.02239	0.02365	0.036	0.004464	0.01562	0.01111	0.03333	0.08667	0	0.03297	0.01235	0.03106	0	0	0.01471	0	0.008929	0	0	0.01087	0	0	0.009259	0.006667	0	0.01181	0	0	0
rs56040400	SNP	9	121000000	121000000	T	C	1	19535	C5	FALSE	Efficacy	3	-	eculizumab	-	0	1	9767	5.119e-05	0	0	0	0	0	0	0	0	0	0	0	0	0	0	0	0	0	0	0	0	0	0	0	0	0	0	0	0	0	0	0	0	0	0	0	0.002941	0	0	0	0	0	0	0	0	0	0	0	0	0	0	0	0	0	0	0	0	0	0	0	0	0	0	0	0	0	0	0	0	0	0	0	0	0	0	0	0	0	0	0	0	0	0
rs56061981	SNP	4	76023632	76023632	T	C	2830	16702	CXCL10	FALSE	Efficacy	3	-	peginterferon alfa-2a,peginterferon alfa-2b	Chronic hepatitis C virus infection	220	2390	7156	0.1449	0.1477	0.125	0.08871	0.1642	0.1793	0.15	0.1571	0.1149	0.1385	0.0678	0.1446	0.1717	0.1372	0.1436	0.1613	0.1757	0.1311	0.1711	0.1526	0.1414	0.09568	0.1514	0.1288	0.119	0.1768	0.1424	0.1759	0.1593	0.1034	0.1111	0.1821	0.1484	0.1447	0.1049	0.1804	0.2029	0.1154	0.1929	0.1159	0.1625	0.1347	0.1429	0.1607	0.1698	0.1271	0.2275	0.1429	0.1677	0.1667	0.1395	0.1667	0.1169	0.08824	0.1493	0.1453	0.164	0.1786	0.2031	0.1667	0.05333	0.1	0.05333	0.06593	0.216	0.1553	0.08667	0.07831	0.09559	0.2077	0.1429	0.08	0.2417	0.1648	0.1369	0.1535	0.2222	0.09333	0.1571	0.1811	0.1195	0.1786	0.1007
rs56229625	SNP	4	129000000	129000000	T	G	7326	12208	-	FALSE	Efficacy	3	-	duloxetine	Major Depressive Disorder	1410	4506	3851	0.375	0.4027	0.305	0.6129	0.3657	0.369	0.3478	0.3964	0.3851	0.3667	0.2881	0.3524	0.3333	0.3994	0.337	0.3226	0.473	0.4482	0.2632	0.3799	0.3691	0.358	0.3114	0.3773	0.3373	0.2988	0.397	0.4043	0.3584	0.3414	0.3333	0.3857	0.3806	0.3882	0.3636	0.4114	0.3676	0.3718	0.2714	0.4024	0.3125	0.4072	0.3323	0.3214	0.392	0.3814	0.3623	0.4224	0.4012	0.4515	0.3314	0.4048	0.3312	0.4265	0.4254	0.348	0.428	0.4375	0.5312	0.4889	0.4067	0.3467	0.5667	0.2692	0.3148	0.3882	0.42	0.2651	0.4044	0.3846	0.375	0.4	0.4917	0.4783	0.381	0.3553	0.4259	0.3667	0.4048	0.2953	0.3208	0.4821	0.3657
rs562859	SNP	6	154000000	154000000	T	C	16425	3111	OPRM1	FALSE	Toxicity	3	-	heroin	Heroin Dependence	6924	2577	267	0.8408	0.8289	0.7406	0.8548	0.7761	0.7966	0.8199	0.7964	0.8199	0.7744	0.8475	0.8494	0.8636	0.8537	0.8315	0.7957	0.8311	0.8384	0.8553	0.8506	0.822	0.8179	0.82	0.862	0.8333	0.7713	0.8182	0.8302	0.8274	0.8345	0.8426	0.8643	0.8323	0.8158	0.8881	0.8323	0.8706	0.8365	0.7929	0.8445	0.85	0.8922	0.8571	0.8661	0.8488	0.8814	0.8713	0.8509	0.9012	0.8424	0.8256	0.8571	0.8961	0.9118	0.8806	0.8378	0.864	0.8929	0.9062	0.7556	0.8	0.7	0.6667	0.8681	0.9136	0.7702	0.88	0.8855	0.8971	0.8769	0.8571	0.88	0.8583	0.837	0.9226	0.8728	0.9074	0.8467	0.8857	0.874	0.8774	0.8929	0.9142
rs563649	SNP	6	154000000	154000000	T	C	1749	17787	OPRM1	FALSE	Metabolism/PK	3	-	cotinine,nicotine	-	96	1557	8115	0.08953	0.08725	0.08125	0.1935	0.05224	0.0931	0.1056	0.1036	0.1211	0.09231	0.09322	0.04518	0.1313	0.08232	0.09392	0.05108	0.06757	0.08537	0.1316	0.08442	0.09424	0.1327	0.1229	0.08282	0.06746	0.05793	0.1152	0.08951	0.09735	0.1069	0.1235	0.09643	0.09355	0.07237	0.1014	0.08861	0.07059	0.08013	0.08571	0.05183	0.1438	0.0988	0.1491	0.08036	0.1265	0.05932	0.04491	0.09627	0.07784	0.06667	0.1105	0.0873	0.1039	0.2206	0.05224	0.1385	0.088	0.1161	0.04688	0.05556	0.16	0.08667	0.09333	0.1648	0.09259	0.0528	0.07333	0.04217	0.08088	0.09231	0.04464	0.09	0.05833	0.05978	0.05952	0.09211	0.0463	0.04	0.05714	0.04724	0.08805	0.05357	0.08582
rs568408	SNP	3	160000000	160000000	A	G	6403	13121	IL12A	FALSE	Toxicity	3	-	mycophenolate mofetil	Kidney Transplantation	1096	4211	4455	0.328	0.1959	0.2625	0.4355	0.2612	0.2882	0.264	0.2821	0.2844	0.2538	0.2797	0.2922	0.2879	0.2683	0.3508	0.2796	0.3514	0.2012	0.2632	0.2987	0.2775	0.3302	0.3362	0.316	0.3333	0.3171	0.3576	0.3199	0.292	0.4034	0.3765	0.3321	0.2742	0.2237	0.2972	0.3734	0.4235	0.2981	0.25	0.3384	0.325	0.3862	0.3758	0.3036	0.3796	0.3898	0.4096	0.2422	0.3473	0.3515	0.4593	0.3016	0.4156	0.5588	0.4627	0.3649	0.404	0.3661	0.4375	0.4444	0.58	0.5	0.5	0.3352	0.5926	0.354	0.32	0.4277	0.4044	0.4077	0.4643	0.47	0.3333	0.3533	0.4375	0.2675	0.1852	0.1667	0.2429	0.2598	0.1824	0.2321	0.1791
rs57064725	SNP	15	78540694	78540694	A	C	8526	11008	PSMA4	FALSE	Metabolism/PK	3	-	cotinine	Tobacco Use Disorder	1886	4754	3127	0.4365	0.3523	0.3406	0.371	0.3806	0.4172	0.382	0.4107	0.3665	0.4	0.3898	0.3765	0.3788	0.4543	0.4227	0.3844	0.4189	0.4207	0.4342	0.4058	0.3874	0.4012	0.4086	0.3926	0.4087	0.4848	0.3758	0.4321	0.4425	0.3759	0.4753	0.3179	0.429	0.3816	0.4441	0.4399	0.4588	0.4679	0.4786	0.4451	0.4375	0.4192	0.4627	0.5089	0.4475	0.5254	0.4371	0.4752	0.4521	0.4576	0.4477	0.4683	0.5519	0.7059	0.5597	0.4459	0.456	0.442	0.5156	0.6667	0.3533	0.54	0.6	0.5714	0.4383	0.3975	0.3067	0.4036	0.4265	0.5308	0.5357	0.51	0.4417	0.4511	0.4611	0.5658	0.3426	0.6	0.4762	0.4213	0.4906	0.4643	0.556
rs57081354	SNP	13	35202457	35202457	C	T	2077	17457	NBEA	FALSE	Efficacy	3	-	metformin	Diabetes Mellitus, Type 2	117	1843	7807	0.1063	0.05369	0.09062	0.05645	0.07463	0.08621	0.1335	0.1143	0.04969	0.09744	0.1017	0.1084	0.09091	0.06098	0.08564	0.06989	0.1216	0.09756	0.01316	0.09416	0.1073	0.1296	0.04857	0.1227	0.04762	0.2073	0.08788	0.118	0.1283	0.1034	0.1142	0.1179	0.1	0.1974	0.1049	0.1044	0.1382	0.09615	0.07857	0.1189	0.09375	0.1168	0.1273	0.1071	0.09259	0.1102	0.1078	0.08075	0.1168	0.1121	0.1047	0.07143	0.09091	0.04412	0.1119	0.1453	0.104	0.1161	0.1719	0.04444	0.1133	0.12	0.2733	0.08791	0.1173	0.06522	0.14	0.1145	0.2647	0.06923	0.07143	0.05	0.1833	0.1141	0.08929	0.114	0.08333	0.08	0.1476	0.2205	0.1038	0.07143	0.08582
rs571335587	SNP	19	40848304	40848304	A	C	149	19345	CYP2A6	TRUE	Metabolism/PK	3	Actionable PGx	nicotine	-	7	135	9605	0.007643	0.01351	0.009375	0.008065	0.007463	0.02083	0.003106	0	0.003106	0.005128	0.008475	0.003012	0.005051	0.006098	0.01657	0.002688	0	0.01829	0	0.006536	0.002618	0.009259	0.01437	0.01227	0	0.006098	0.01829	0.009259	0.004425	0.01034	0.009317	0.02143	0.01613	0.006667	0	0.009554	0.002941	0.01282	0	0.009146	0	0.006024	0.003106	0	0.009259	0	0.0509	0.01242	0.009036	0	0	0	0	0	0.007463	0	0.012	0.01339	0.03125	0	0	0	0	0.03889	0.01235	0	0	0	0	0	0	0	0	0.005435	0.002976	0	0.009615	0.01333	0.009524	0	0	0	0
rs5744174	SNP	1	223000000	223000000	G	A	8240	11290	TLR5	FALSE	Efficacy	3	-	ustekinumab	Psoriasis	1735	4770	3260	0.4219	0.443	0.3875	0.4194	0.4328	0.4483	0.4689	0.45	0.4472	0.441	0.4492	0.4277	0.4343	0.4146	0.4503	0.4597	0.473	0.4573	0.4211	0.4481	0.4267	0.4352	0.4571	0.5061	0.5	0.5457	0.4364	0.4784	0.4598	0.5034	0.429	0.4393	0.3968	0.4803	0.4056	0.3892	0.3941	0.3974	0.3643	0.4116	0.4125	0.488	0.5031	0.3929	0.4753	0.4407	0.4521	0.4348	0.4759	0.4727	0.4651	0.4603	0.4416	0.4412	0.4403	0.4628	0.348	0.3839	0.5156	0.2667	0.3133	0.3533	0.2	0.3516	0.4877	0.3882	0.4527	0.3916	0.4559	0.3769	0.375	0.23	0.5083	0.3043	0.3452	0.3333	0.3241	0.2267	0.3429	0.3268	0.3428	0.3214	0.2239
rs5744247	SNP	11	112000000	112000000	C	G	1111	18425	IL18	FALSE	Metabolism/PK	3	-	tacrolimus	Transplantation	69	973	8726	0.05687	0.06376	0.0625	0.04032	0.07463	0.08276	0.06211	0.06071	0.0559	0.07436	0.02542	0.03614	0.04545	0.04268	0.04696	0.04839	0.1014	0.08232	0.1184	0.02922	0.04188	0.009259	0.04	0.02761	0.01984	0.003049	0.04848	0.03704	0.03982	0.03793	0.02778	0.06071	0.05161	0.04605	0.04196	0.03165	0.02353	0.07692	0.01429	0.03659	0.0375	0.02994	0.02795	0.05357	0.0216	0.008475	0.03593	0.006211	0.02695	0.009091	0.05814	0.01587	0.03896	0.02941	0.03731	0.04054	0.028	0.01339	0.04688	0.02222	0.12	0	0	0.005495	0.02469	0.0528	0.01333	0.01205	0.05147	0.04615	0.02679	0.05	0.09167	0.04348	0.02679	0.2018	0.1852	0.28	0.2429	0.2559	0.195	0.3839	0.2388
rs57449396	SNP	3	177000000	177000000	T	C	367	19169	TBL1XR1	FALSE	Efficacy	3	-	allopurinol	-	5	357	9406	0.01879	0.03691	0.01875	0.01613	0.02985	0.03448	0.01242	0.025	0.02484	0.02564	0.01695	0.03012	0.0202	0.01829	0.03039	0.02419	0.02703	0.03354	0	0.03247	0.01832	0.006173	0.03429	0.009202	0.02778	0.0122	0.03636	0.01543	0.02212	0.02069	0.04012	0.02857	0.0129	0.006579	0.02797	0.02532	0.01471	0.01282	0.02143	0.01524	0.00625	0.01796	0.02174	0.01786	0.0216	0.008475	0.01198	0.02174	0.008982	0.02424	0.01744	0	0.01948	0.02941	0.02985	0.04054	0.012	0.01786	0.01562	0.1	0	0	0	0	0	0.006211	0.006667	0.006024	0	0	0.008929	0	0	0	0	0.008772	0.01852	0	0	0.003937	0.003145	0.08036	0.003731
rs5746136	SNP	6	160000000	160000000	T	C	6642	12886	SOD2	FALSE	Toxicity	3	-	heroin	Heroin Dependence	1151	4340	4273	0.3401	0.2919	0.3219	0.3952	0.2687	0.3828	0.3168	0.4393	0.3062	0.3795	0.2881	0.3163	0.3131	0.2896	0.3729	0.3468	0.3649	0.2805	0.5263	0.289	0.3298	0.284	0.3114	0.3374	0.3333	0.3963	0.3152	0.3851	0.3407	0.269	0.2685	0.35	0.3129	0.3947	0.3322	0.3133	0.3765	0.3333	0.3623	0.3659	0.325	0.2725	0.4224	0.3214	0.2809	0.2881	0.2754	0.4161	0.3144	0.3879	0.3256	0.373	0.3636	0.3971	0.2537	0.2823	0.352	0.3393	0.3125	0.5111	0.4	0.4533	0.28	0.2857	0.2716	0.3385	0.34	0.2892	0.3676	0.3308	0.25	0.27	0.35	0.4293	0.4286	0.364	0.4259	0.3533	0.381	0.3228	0.4182	0.4732	0.3507
rs5751876	SNP	22	24441333	24441333	C	T	6606	12930	ADORA2A	FALSE	Toxicity	3	-	caffeine	Anxiety Disorders	1158	4290	4320	0.3381	0.4195	0.3844	0.2903	0.4104	0.3966	0.413	0.3821	0.3137	0.359	0.4153	0.4006	0.3333	0.3506	0.3674	0.3145	0.3784	0.3689	0.6711	0.3636	0.3534	0.3241	0.3543	0.3712	0.3413	0.314	0.4121	0.3642	0.3274	0.3483	0.3117	0.275	0.3226	0.4474	0.3147	0.307	0.2882	0.3333	0.3714	0.2896	0.3375	0.3174	0.2702	0.25	0.3179	0.2542	0.3174	0.2981	0.2844	0.3333	0.3081	0.381	0.3312	0.1176	0.3657	0.3682	0.224	0.2768	0.1406	0.2556	0.4333	0.1667	0.5067	0.2363	0.3025	0.2143	0.22	0.1807	0.2941	0.3385	0.2232	0.32	0.225	0.3043	0.244	0.3728	0.25	0.3533	0.4714	0.5039	0.4874	0.5179	0.3955
rs575853463	SNP	1	97373592	97373592	T	C	6	19530	DPYD	TRUE	Toxicity	3	-	fluorouracil	Drug Toxicity	0	6	9762	0.0003071	0	0	0	0	0	0	0	0.006211	0	0	0	0.005051	0	0	0	0	0	0	0	0.002618	0	0	0	0	0	0	0	0	0	0	0.007143	0	0	0	0	0	0	0	0	0	0	0	0	0	0	0	0	0	0	0	0	0	0	0	0	0	0	0	0	0	0	0	0	0	0	0	0	0	0	0	0	0	0	0	0	0	0	0	0	0	0	0
rs5760410	SNP	22	24419438	24419438	A	G	8594	10850	ADORA2A	FALSE	Toxicity	3	-	methotrexate	Rheumatoid arthritis	1904	4786	3032	0.442	0.4295	0.425	0.35	0.4851	0.5103	0.4717	0.4892	0.4094	0.4385	0.4915	0.4608	0.3889	0.4325	0.4111	0.4378	0.4247	0.4329	0.75	0.4737	0.4683	0.3829	0.4422	0.429	0.408	0.3926	0.4636	0.4286	0.433	0.4414	0.3882	0.4926	0.4323	0.4868	0.4261	0.3797	0.4147	0.4679	0.4	0.4601	0.3782	0.3862	0.3696	0.4091	0.4259	0.4576	0.3922	0.4255	0.3727	0.4726	0.3895	0.4762	0.4675	0.3676	0.5746	0.4694	0.3293	0.3919	0.25	0.4205	0.4733	0.1933	0.5667	0.4231	0.5247	0.4255	0.2933	0.4759	0.4925	0.4844	0.4464	0.46	0.3333	0.5543	0.3542	0.4825	0.5	0.5333	0.519	0.5945	0.6132	0.6518	0.5299
rs5760410	SNP	22	24419438	24419438	A	G	8594	10850	SPECC1L	FALSE	Toxicity	3	-	methotrexate	Rheumatoid arthritis	1904	4786	3032	0.442	0.4295	0.425	0.35	0.4851	0.5103	0.4717	0.4892	0.4094	0.4385	0.4915	0.4608	0.3889	0.4325	0.4111	0.4378	0.4247	0.4329	0.75	0.4737	0.4683	0.3829	0.4422	0.429	0.408	0.3926	0.4636	0.4286	0.433	0.4414	0.3882	0.4926	0.4323	0.4868	0.4261	0.3797	0.4147	0.4679	0.4	0.4601	0.3782	0.3862	0.3696	0.4091	0.4259	0.4576	0.3922	0.4255	0.3727	0.4726	0.3895	0.4762	0.4675	0.3676	0.5746	0.4694	0.3293	0.3919	0.25	0.4205	0.4733	0.1933	0.5667	0.4231	0.5247	0.4255	0.2933	0.4759	0.4925	0.4844	0.4464	0.46	0.3333	0.5543	0.3542	0.4825	0.5	0.5333	0.519	0.5945	0.6132	0.6518	0.5299
rs577001	SNP	6	149000000	149000000	T	C	8614	10916	TAB2	FALSE	Toxicity	3	-	gefitinib	Diarrhea	1926	4762	3077	0.4411	0.443	0.3938	0.3468	0.3939	0.4138	0.4441	0.4071	0.3758	0.4282	0.4407	0.3675	0.4091	0.4172	0.4392	0.4113	0.473	0.3598	0.4737	0.4156	0.4005	0.3704	0.4086	0.3988	0.4762	0.4116	0.3455	0.3981	0.4248	0.3897	0.4198	0.3561	0.3903	0.5592	0.4021	0.3861	0.4618	0.391	0.4643	0.4146	0.4	0.4731	0.4255	0.5268	0.4198	0.4407	0.491	0.3602	0.488	0.4061	0.3953	0.4524	0.4481	0.3971	0.4701	0.3378	0.432	0.3839	0.4688	0.4	0.42	0.62	0.5533	0.4396	0.3765	0.472	0.4067	0.5663	0.4926	0.4769	0.4643	0.56	0.75	0.5435	0.3929	0.5175	0.5741	0.7267	0.619	0.7087	0.5723	0.5	0.6716
rs57731889	SNP	1	157000000	157000000	T	C	5703	13827	PEAR1	FALSE	Efficacy	3	-	clopidogrel	-	883	3937	4945	0.292	0.2651	0.1906	0.1855	0.2612	0.2	0.2205	0.2714	0.1429	0.2744	0.2458	0.259	0.2323	0.2622	0.232	0.172	0.3041	0.2744	0.2237	0.263	0.2461	0.3025	0.2971	0.2669	0.2143	0.311	0.2667	0.2778	0.2566	0.2103	0.2654	0.2286	0.2677	0.3026	0.2762	0.269	0.3176	0.3013	0.2	0.2165	0.3438	0.2754	0.295	0.3182	0.3241	0.3898	0.3024	0.3385	0.2695	0.2848	0.2733	0.3492	0.2727	0.3676	0.2687	0.3818	0.3024	0.3259	0.375	0.1333	0.2067	0.3733	0.3	0.4615	0.5617	0.3944	0.48	0.3976	0.4265	0.4231	0.3929	0.36	0.3417	0.4022	0.4018	0.3904	0.4259	0.3067	0.3571	0.374	0.2925	0.4018	0.3797
rs578427	SNP	6	91702432	91702432	T	C	3041	16493	-	FALSE	Metabolism/PK	3	-	metformin	-	264	2513	6990	0.1557	0.1409	0.1438	0.1452	0.1791	0.1207	0.1366	0.1286	0.1304	0.1487	0.1441	0.1235	0.1212	0.1494	0.1409	0.1478	0.1419	0.1646	0.1711	0.1526	0.1623	0.1327	0.1257	0.1319	0.1667	0.1738	0.1909	0.1296	0.1327	0.1276	0.1358	0.1071	0.1097	0.25	0.2098	0.1804	0.1265	0.125	0.15	0.1311	0.1375	0.1707	0.1615	0.1518	0.142	0.1017	0.2455	0.1366	0.1377	0.1636	0.1628	0.2143	0.1883	0.1176	0.1866	0.1824	0.18	0.1875	0.07812	0.1667	0.08667	0.05333	0.03333	0.07692	0.08025	0.2298	0.1667	0.1566	0.1985	0.1077	0.2143	0.17	0.2	0.2337	0.1935	0.1404	0.07547	0.1067	0.281	0.1417	0.2264	0.1071	0.3209
rs578776	SNP	15	78596058	78596058	A	G	9991	9545	CHRNA3	FALSE	Other	3	-	ethanol	Alcohol abuse	2622	4747	2399	0.5114	0.4295	0.3938	0.3468	0.4552	0.4621	0.4379	0.4464	0.4224	0.4436	0.5	0.4066	0.4242	0.5213	0.4807	0.4328	0.4595	0.5335	0.5	0.4481	0.4764	0.4198	0.5086	0.4387	0.4365	0.5366	0.4212	0.4815	0.4779	0.4276	0.5185	0.3857	0.4613	0.4605	0.493	0.5443	0.5	0.5513	0.5429	0.5152	0.4938	0.479	0.5093	0.5179	0.4877	0.5424	0.512	0.5745	0.509	0.5545	0.5291	0.5	0.5649	0.7206	0.5448	0.527	0.5	0.5179	0.6094	0.7556	0.4067	0.54	0.5	0.6374	0.5926	0.5497	0.3867	0.488	0.5368	0.5538	0.6429	0.61	0.6083	0.5543	0.6071	0.6491	0.537	0.64	0.6905	0.622	0.7264	0.7946	0.8881
rs578776	SNP	15	78596058	78596058	A	G	9991	9545	CHRNA3	FALSE	Toxicity	3	-	nicotine	-	2622	4747	2399	0.5114	0.4295	0.3938	0.3468	0.4552	0.4621	0.4379	0.4464	0.4224	0.4436	0.5	0.4066	0.4242	0.5213	0.4807	0.4328	0.4595	0.5335	0.5	0.4481	0.4764	0.4198	0.5086	0.4387	0.4365	0.5366	0.4212	0.4815	0.4779	0.4276	0.5185	0.3857	0.4613	0.4605	0.493	0.5443	0.5	0.5513	0.5429	0.5152	0.4938	0.479	0.5093	0.5179	0.4877	0.5424	0.512	0.5745	0.509	0.5545	0.5291	0.5	0.5649	0.7206	0.5448	0.527	0.5	0.5179	0.6094	0.7556	0.4067	0.54	0.5	0.6374	0.5926	0.5497	0.3867	0.488	0.5368	0.5538	0.6429	0.61	0.6083	0.5543	0.6071	0.6491	0.537	0.64	0.6905	0.622	0.7264	0.7946	0.8881
rs578776	SNP	15	78596058	78596058	A	G	9991	9545	CHRNA5	FALSE	Toxicity	3	-	nicotine	-	2622	4747	2399	0.5114	0.4295	0.3938	0.3468	0.4552	0.4621	0.4379	0.4464	0.4224	0.4436	0.5	0.4066	0.4242	0.5213	0.4807	0.4328	0.4595	0.5335	0.5	0.4481	0.4764	0.4198	0.5086	0.4387	0.4365	0.5366	0.4212	0.4815	0.4779	0.4276	0.5185	0.3857	0.4613	0.4605	0.493	0.5443	0.5	0.5513	0.5429	0.5152	0.4938	0.479	0.5093	0.5179	0.4877	0.5424	0.512	0.5745	0.509	0.5545	0.5291	0.5	0.5649	0.7206	0.5448	0.527	0.5	0.5179	0.6094	0.7556	0.4067	0.54	0.5	0.6374	0.5926	0.5497	0.3867	0.488	0.5368	0.5538	0.6429	0.61	0.6083	0.5543	0.6071	0.6491	0.537	0.64	0.6905	0.622	0.7264	0.7946	0.8881
rs578776	SNP	15	78596058	78596058	A	G	9991	9545	CHRNA3	FALSE	Efficacy,Toxicity	3	-	nicotine	Tobacco Use Disorder	2622	4747	2399	0.5114	0.4295	0.3938	0.3468	0.4552	0.4621	0.4379	0.4464	0.4224	0.4436	0.5	0.4066	0.4242	0.5213	0.4807	0.4328	0.4595	0.5335	0.5	0.4481	0.4764	0.4198	0.5086	0.4387	0.4365	0.5366	0.4212	0.4815	0.4779	0.4276	0.5185	0.3857	0.4613	0.4605	0.493	0.5443	0.5	0.5513	0.5429	0.5152	0.4938	0.479	0.5093	0.5179	0.4877	0.5424	0.512	0.5745	0.509	0.5545	0.5291	0.5	0.5649	0.7206	0.5448	0.527	0.5	0.5179	0.6094	0.7556	0.4067	0.54	0.5	0.6374	0.5926	0.5497	0.3867	0.488	0.5368	0.5538	0.6429	0.61	0.6083	0.5543	0.6071	0.6491	0.537	0.64	0.6905	0.622	0.7264	0.7946	0.8881
rs58042962	SNP	17	18266633	18266633	G	A	3536	16000	-	FALSE	Efficacy	3	-	duloxetine	Major Depressive Disorder	335	2866	6567	0.181	0.1443	0.1469	0.2097	0.1642	0.1931	0.1429	0.1964	0.1863	0.1564	0.178	0.1928	0.1263	0.1738	0.1934	0.2312	0.1622	0.189	0.1974	0.1818	0.1702	0.2315	0.18	0.1994	0.1825	0.1311	0.1758	0.1975	0.1991	0.2	0.1944	0.1857	0.2032	0.2237	0.1783	0.1392	0.1706	0.2468	0.2286	0.1402	0.1875	0.1766	0.1677	0.1429	0.1667	0.1864	0.1587	0.2205	0.2395	0.1636	0.2035	0.2063	0.1623	0.2206	0.1567	0.1453	0.196	0.2232	0.125	0.2556	0.16	0.2067	0.32	0.1429	0.2346	0.146	0.1	0.07831	0.05882	0.1385	0.08036	0.12	0.2083	0.09239	0.1012	0.2632	0.1852	0.1733	0.219	0.2126	0.2516	0.1071	0.2575
rs581111	SNP	1	28848861	28848861	G	A	15929	3603	OPRD1	FALSE	Efficacy	3	-	oxycodone	-	6529	2871	366	0.8155	0.8423	0.8188	0.8468	0.7687	0.7793	0.7547	0.8107	0.8043	0.7974	0.7966	0.7831	0.7727	0.8354	0.8011	0.7796	0.8649	0.7805	0.8553	0.8279	0.8063	0.7932	0.8343	0.8344	0.7738	0.8476	0.7879	0.7671	0.823	0.7862	0.7994	0.8071	0.8677	0.8553	0.7867	0.8354	0.85	0.8109	0.7857	0.814	0.8375	0.8293	0.8602	0.8036	0.8117	0.8305	0.7665	0.8075	0.8533	0.7667	0.8023	0.8016	0.7662	0.8676	0.7687	0.8108	0.7621	0.8214	0.8125	0.8111	0.76	0.88	0.68	0.9231	0.7901	0.7702	0.8333	0.8253	0.8309	0.8769	0.8839	0.86	0.8583	0.8804	0.8482	0.7982	0.9259	0.94	0.8524	0.7874	0.8994	0.9821	0.9067
rs581111	SNP	1	28848861	28848861	G	A	15929	3603	OPRD1	FALSE	Efficacy	4	-	buprenorphine	Opioid-Related Disorders	6529	2871	366	0.8155	0.8423	0.8188	0.8468	0.7687	0.7793	0.7547	0.8107	0.8043	0.7974	0.7966	0.7831	0.7727	0.8354	0.8011	0.7796	0.8649	0.7805	0.8553	0.8279	0.8063	0.7932	0.8343	0.8344	0.7738	0.8476	0.7879	0.7671	0.823	0.7862	0.7994	0.8071	0.8677	0.8553	0.7867	0.8354	0.85	0.8109	0.7857	0.814	0.8375	0.8293	0.8602	0.8036	0.8117	0.8305	0.7665	0.8075	0.8533	0.7667	0.8023	0.8016	0.7662	0.8676	0.7687	0.8108	0.7621	0.8214	0.8125	0.8111	0.76	0.88	0.68	0.9231	0.7901	0.7702	0.8333	0.8253	0.8309	0.8769	0.8839	0.86	0.8583	0.8804	0.8482	0.7982	0.9259	0.94	0.8524	0.7874	0.8994	0.9821	0.9067
rs585719	SNP	13	46482264	46482264	T	C	4679	14853	-	FALSE	Efficacy	3	-	citalopram	Depressive Disorder	592	3495	5679	0.2396	0.2349	0.2438	0.1935	0.1716	0.2483	0.1894	0.2179	0.1988	0.2128	0.1864	0.2651	0.3232	0.2805	0.2127	0.2392	0.1824	0.1982	0.2632	0.2468	0.2304	0.2963	0.2257	0.2209	0.2698	0.2104	0.2909	0.2346	0.2455	0.2379	0.1975	0.2607	0.2677	0.2171	0.2657	0.2627	0.2059	0.2244	0.3	0.2866	0.2562	0.2754	0.3106	0.2411	0.2778	0.2712	0.2048	0.2143	0.3054	0.1818	0.2209	0.2619	0.2662	0.3088	0.2985	0.2939	0.256	0.25	0.3125	0.1778	0.1533	0.5667	0.2667	0.2473	0.2593	0.1863	0.26	0.3494	0.1985	0.2692	0.2946	0.26	0.2333	0.3533	0.3185	0.2149	0.1852	0.1533	0.2	0.1614	0.1258	0.1161	0.0597
rs58695150	SNP	19	18151561	18151561	T	C	254	19282	PIK3R2	FALSE	Toxicity	3	Actionable PGx	cyclophosphamide,epirubicin,fluorouracil	Breast Neoplasms,Neutropenia	3	248	9517	0.013	0.01342	0.00625	0.02419	0.007463	0.02069	0.01553	0.007143	0.009317	0.02564	0.01695	0.01506	0.0202	0.0122	0.01105	0.002688	0.01351	0.01524	0	0.01623	0.01309	0.02469	0.02286	0.006135	0.0119	0	0.006061	0.01852	0.01327	0.01034	0.0216	0.025	0.02258	0	0.01399	0.01582	0.01176	0.00641	0	0.009146	0.00625	0.02994	0.009317	0.02679	0.01852	0.008475	0.002994	0.02174	0.01198	0.01212	0	0.01587	0.006494	0	0	0.003378	0.036	0.004464	0.01562	0	0	0.006667	0	0	0	0	0	0.01205	0.01471	0.01538	0.008929	0.01	0	0.0163	0.04167	0	0.01852	0.01333	0	0.003937	0.01887	0	0
rs5877	SNP	1	174000000	174000000	C	T	7929	11599	SERPINC1	FALSE	Toxicity	3	-	carboplatin,gemcitabine	Non-Small Cell Lung Carcinoma,Thrombocytopenia	1697	4535	3532	0.406	0.4228	0.3594	0.2823	0.4478	0.3828	0.3447	0.375	0.3696	0.3872	0.339	0.3223	0.4242	0.3659	0.3978	0.3737	0.3986	0.4543	0.5526	0.4314	0.4184	0.3272	0.4	0.4417	0.4841	0.4207	0.3394	0.3981	0.3938	0.4414	0.3889	0.3571	0.4581	0.3487	0.5035	0.3703	0.4029	0.4161	0.4143	0.4329	0.4438	0.3683	0.4099	0.4286	0.3951	0.339	0.4066	0.4379	0.4311	0.397	0.3198	0.4206	0.2792	0.4559	0.4254	0.3818	0.392	0.4554	0.3281	0.3222	0.3067	0.3533	0.34	0.3736	0.2593	0.4224	0.3067	0.3193	0.3824	0.5077	0.3214	0.36	0.25	0.3913	0.4286	0.3904	0.5185	0.5733	0.5429	0.4449	0.5535	0.5714	0.6418
rs588076	SNP	11	85980619	85980619	C	G	13750	5784	PICALM	FALSE	Efficacy	3	-	Calcium channel blockers	Hypertension	4861	4028	878	0.7039	0.7215	0.7125	0.7016	0.7612	0.7241	0.736	0.7179	0.764	0.7051	0.7458	0.759	0.7475	0.7287	0.7238	0.7285	0.7297	0.7134	0.75	0.7078	0.7225	0.7377	0.7143	0.7178	0.7143	0.6341	0.6909	0.6944	0.6814	0.7207	0.7099	0.7464	0.7258	0.6316	0.6573	0.6962	0.7029	0.7276	0.6929	0.7317	0.8125	0.6527	0.7888	0.7054	0.6821	0.6949	0.7455	0.6553	0.6407	0.7273	0.6919	0.7857	0.6711	0.7647	0.6716	0.7399	0.604	0.7366	0.7656	0.9111	0.68	0.6067	0.74	0.7363	0.8148	0.7081	0.6533	0.5964	0.6838	0.6308	0.7768	0.73	0.6167	0.7011	0.631	0.6667	0.6574	0.5733	0.6286	0.6811	0.6321	0.4821	0.653
rs5882	SNP	16	56982180	56982180	A	G	10005	9521	CETP	FALSE	Efficacy	3	-	fluvastatin	Hypercholesterolemia	2585	4835	2343	0.5124	0.651	0.6156	0.6532	0.5149	0.5483	0.5714	0.6107	0.6273	0.6179	0.6441	0.6114	0.5354	0.5215	0.5304	0.6317	0.473	0.564	0.5658	0.5455	0.5131	0.5247	0.5343	0.5828	0.54	0.6159	0.6121	0.5154	0.5177	0.5828	0.5463	0.5396	0.4871	0.4408	0.5315	0.4682	0.4324	0.4359	0.4429	0.5061	0.5312	0.509	0.6025	0.4464	0.5247	0.4661	0.509	0.4348	0.4518	0.497	0.4767	0.5	0.4935	0.7059	0.3881	0.4561	0.484	0.4866	0.4219	0.4444	0.5533	0.5267	0.4533	0.3297	0.3765	0.4286	0.3133	0.2892	0.3456	0.3846	0.375	0.38	0.45	0.3967	0.3958	0.5307	0.2963	0.5	0.4762	0.4173	0.544	0.4375	0.5037
rs5882	SNP	16	56982180	56982180	A	G	10005	9521	CETP	FALSE	Efficacy	3	-	rosuvastatin	-	2585	4835	2343	0.5124	0.651	0.6156	0.6532	0.5149	0.5483	0.5714	0.6107	0.6273	0.6179	0.6441	0.6114	0.5354	0.5215	0.5304	0.6317	0.473	0.564	0.5658	0.5455	0.5131	0.5247	0.5343	0.5828	0.54	0.6159	0.6121	0.5154	0.5177	0.5828	0.5463	0.5396	0.4871	0.4408	0.5315	0.4682	0.4324	0.4359	0.4429	0.5061	0.5312	0.509	0.6025	0.4464	0.5247	0.4661	0.509	0.4348	0.4518	0.497	0.4767	0.5	0.4935	0.7059	0.3881	0.4561	0.484	0.4866	0.4219	0.4444	0.5533	0.5267	0.4533	0.3297	0.3765	0.4286	0.3133	0.2892	0.3456	0.3846	0.375	0.38	0.45	0.3967	0.3958	0.5307	0.2963	0.5	0.4762	0.4173	0.544	0.4375	0.5037
rs5882	SNP	16	56982180	56982180	A	G	10005	9521	CETP	FALSE	Efficacy	3	-	simvastatin	Hypercholesterolemia	2585	4835	2343	0.5124	0.651	0.6156	0.6532	0.5149	0.5483	0.5714	0.6107	0.6273	0.6179	0.6441	0.6114	0.5354	0.5215	0.5304	0.6317	0.473	0.564	0.5658	0.5455	0.5131	0.5247	0.5343	0.5828	0.54	0.6159	0.6121	0.5154	0.5177	0.5828	0.5463	0.5396	0.4871	0.4408	0.5315	0.4682	0.4324	0.4359	0.4429	0.5061	0.5312	0.509	0.6025	0.4464	0.5247	0.4661	0.509	0.4348	0.4518	0.497	0.4767	0.5	0.4935	0.7059	0.3881	0.4561	0.484	0.4866	0.4219	0.4444	0.5533	0.5267	0.4533	0.3297	0.3765	0.4286	0.3133	0.2892	0.3456	0.3846	0.375	0.38	0.45	0.3967	0.3958	0.5307	0.2963	0.5	0.4762	0.4173	0.544	0.4375	0.5037
rs588765	SNP	15	78573083	78573083	C	T	13252	6282	CHRNA5	FALSE	Toxicity	3	-	cocaine	Cocaine dependence	4535	4182	1050	0.6784	0.6208	0.6156	0.5806	0.7239	0.7207	0.7143	0.6679	0.6429	0.6744	0.6864	0.6536	0.6869	0.6707	0.6436	0.6532	0.6757	0.7165	0.6579	0.6623	0.6675	0.5679	0.7	0.6871	0.6786	0.7713	0.6424	0.6914	0.677	0.6379	0.6512	0.6321	0.6871	0.6382	0.6796	0.6424	0.6353	0.7147	0.6714	0.7256	0.7312	0.6916	0.705	0.6875	0.6667	0.7119	0.6826	0.7391	0.6826	0.7061	0.7267	0.6429	0.6883	0.7794	0.694	0.7162	0.68	0.6607	0.6562	0.8444	0.5	0.6933	0.4467	0.7088	0.7346	0.6273	0.5067	0.5904	0.5956	0.6231	0.6518	0.65	0.675	0.6087	0.7054	0.7368	0.5556	0.7133	0.719	0.689	0.7925	0.8125	0.9403
rs588765	SNP	15	78573083	78573083	C	T	13252	6282	CHRNA5	FALSE	Efficacy	3	-	Drugs used in nicotine dependence,nicotine,varenicline	Tobacco Use Disorder	4535	4182	1050	0.6784	0.6208	0.6156	0.5806	0.7239	0.7207	0.7143	0.6679	0.6429	0.6744	0.6864	0.6536	0.6869	0.6707	0.6436	0.6532	0.6757	0.7165	0.6579	0.6623	0.6675	0.5679	0.7	0.6871	0.6786	0.7713	0.6424	0.6914	0.677	0.6379	0.6512	0.6321	0.6871	0.6382	0.6796	0.6424	0.6353	0.7147	0.6714	0.7256	0.7312	0.6916	0.705	0.6875	0.6667	0.7119	0.6826	0.7391	0.6826	0.7061	0.7267	0.6429	0.6883	0.7794	0.694	0.7162	0.68	0.6607	0.6562	0.8444	0.5	0.6933	0.4467	0.7088	0.7346	0.6273	0.5067	0.5904	0.5956	0.6231	0.6518	0.65	0.675	0.6087	0.7054	0.7368	0.5556	0.7133	0.719	0.689	0.7925	0.8125	0.9403
rs5888	SNP	12	125000000	125000000	G	A	10863	8665	SCARB1	FALSE	Efficacy	3	-	atorvastatin	Hypercholesterolemia	3083	4697	1984	0.5563	0.5034	0.4594	0.5	0.597	0.5621	0.5375	0.5	0.5	0.4897	0.5254	0.5452	0.5404	0.5884	0.4917	0.5108	0.4865	0.5823	0.4868	0.5584	0.4948	0.3765	0.4856	0.4724	0.5	0.4909	0.5939	0.5401	0.5885	0.5931	0.5401	0.554	0.6097	0.6776	0.5594	0.5348	0.5794	0.5962	0.5	0.5549	0.45	0.5269	0.5714	0.6071	0.5401	0.6102	0.518	0.5219	0.503	0.5364	0.5349	0.4127	0.5519	0.5147	0.6343	0.5405	0.58	0.4643	0.5469	0.7444	0.5933	0.4	0.5733	0.6044	0.5741	0.5466	0.5933	0.6145	0.75	0.7462	0.7321	0.74	0.6917	0.5272	0.625	0.6447	0.6204	0.8067	0.6429	0.6496	0.717	0.5893	0.7052
rs589046	SNP	6	154000000	154000000	T	C	2656	16874	OPRM1	FALSE	Metabolism/PK	3	-	cotinine,nicotine	-	210	2236	7319	0.136	0.1443	0.1406	0.2097	0.1119	0.169	0.1646	0.1571	0.1677	0.1385	0.1441	0.1114	0.197	0.1626	0.1271	0.1156	0.1486	0.1311	0.2105	0.1494	0.1421	0.1728	0.1743	0.138	0.127	0.1006	0.1394	0.1389	0.1195	0.1724	0.1512	0.1214	0.1581	0.09868	0.1399	0.1677	0.09706	0.1346	0.1429	0.1098	0.1875	0.1175	0.1832	0.1161	0.1512	0.09322	0.0988	0.1491	0.1317	0.1121	0.1744	0.1111	0.1494	0.2353	0.08209	0.1554	0.12	0.1607	0.04688	0.03333	0.1733	0.08	0.1667	0.2198	0.1667	0.1398	0.1067	0.04819	0.08824	0.1154	0.04464	0.09	0.05833	0.1141	0.122	0.114	0.08333	0.06667	0.0619	0.07087	0.1384	0.08929	0.1418
rs589046	SNP	6	154000000	154000000	T	C	2656	16874	OPRM1	FALSE	Toxicity	3	-	opioids	Opioid-Related Disorders	210	2236	7319	0.136	0.1443	0.1406	0.2097	0.1119	0.169	0.1646	0.1571	0.1677	0.1385	0.1441	0.1114	0.197	0.1626	0.1271	0.1156	0.1486	0.1311	0.2105	0.1494	0.1421	0.1728	0.1743	0.138	0.127	0.1006	0.1394	0.1389	0.1195	0.1724	0.1512	0.1214	0.1581	0.09868	0.1399	0.1677	0.09706	0.1346	0.1429	0.1098	0.1875	0.1175	0.1832	0.1161	0.1512	0.09322	0.0988	0.1491	0.1317	0.1121	0.1744	0.1111	0.1494	0.2353	0.08209	0.1554	0.12	0.1607	0.04688	0.03333	0.1733	0.08	0.1667	0.2198	0.1667	0.1398	0.1067	0.04819	0.08824	0.1154	0.04464	0.09	0.05833	0.1141	0.122	0.114	0.08333	0.06667	0.0619	0.07087	0.1384	0.08929	0.1418
rs5918	SNP	17	47283364	47283364	C	T	1896	17638	ITGB3	FALSE	Efficacy	3	-	clopidogrel	Coronary Artery Disease,Myocardial Infarction	95	1706	7966	0.09706	0.09732	0.1	0.07258	0.08209	0.1034	0.09317	0.075	0.07764	0.1077	0.0678	0.0753	0.08586	0.09451	0.09945	0.1048	0.07432	0.04573	0.07895	0.1234	0.04974	0.09877	0.09429	0.09202	0.1032	0.08232	0.09697	0.0679	0.0885	0.1138	0.1296	0.06071	0.1161	0.05263	0.1338	0.1297	0.1059	0.06731	0.1571	0.125	0.075	0.1347	0.1056	0.1696	0.1142	0.1186	0.1287	0.1553	0.1198	0.1394	0.06395	0.1746	0.1234	0.07353	0.08955	0.09122	0.132	0.1205	0.1875	0.08889	0.1667	0.14	0.18	0.08791	0.05556	0.1615	0.09333	0.1024	0.1029	0.1385	0.1964	0.11	0.05833	0.07065	0.04762	0.06579	0.01852	0.04	0.03333	0.07874	0.01572	0.008929	0.007463
rs5918	SNP	17	47283364	47283364	C	T	1896	17638	ITGB3	FALSE	Efficacy	4	-	aspirin	Acute coronary syndrome,Coronary Artery Disease	95	1706	7966	0.09706	0.09732	0.1	0.07258	0.08209	0.1034	0.09317	0.075	0.07764	0.1077	0.0678	0.0753	0.08586	0.09451	0.09945	0.1048	0.07432	0.04573	0.07895	0.1234	0.04974	0.09877	0.09429	0.09202	0.1032	0.08232	0.09697	0.0679	0.0885	0.1138	0.1296	0.06071	0.1161	0.05263	0.1338	0.1297	0.1059	0.06731	0.1571	0.125	0.075	0.1347	0.1056	0.1696	0.1142	0.1186	0.1287	0.1553	0.1198	0.1394	0.06395	0.1746	0.1234	0.07353	0.08955	0.09122	0.132	0.1205	0.1875	0.08889	0.1667	0.14	0.18	0.08791	0.05556	0.1615	0.09333	0.1024	0.1029	0.1385	0.1964	0.11	0.05833	0.07065	0.04762	0.06579	0.01852	0.04	0.03333	0.07874	0.01572	0.008929	0.007463
rs5925	SNP	19	11120205	11120205	C	T	8296	11236	LDLR	FALSE	Efficacy	3	Actionable PGx	lovastatin	-	1825	4646	3295	0.4247	0.4295	0.4594	0.3871	0.4328	0.4345	0.382	0.464	0.472	0.4205	0.3814	0.4337	0.4545	0.4726	0.395	0.4758	0.4392	0.4238	0.2763	0.4448	0.4737	0.4136	0.4571	0.4141	0.4127	0.5396	0.4485	0.3827	0.3319	0.4966	0.4414	0.4179	0.4226	0.3816	0.3811	0.4146	0.4676	0.4327	0.4071	0.436	0.4375	0.4611	0.472	0.3661	0.4321	0.3559	0.485	0.3602	0.4461	0.4455	0.4012	0.4127	0.4805	0.25	0.4925	0.4459	0.452	0.3795	0.375	0.3667	0.3733	0.3133	0.5733	0.4945	0.5062	0.4596	0.3933	0.3554	0.4926	0.4462	0.3393	0.48	0.6167	0.4402	0.5119	0.443	0.3426	0.3	0.3095	0.3228	0.3113	0.25	0.2015
rs594709	SNP	6	160000000	160000000	A	G	12115	7415	SLC22A1	FALSE	Efficacy	3	-	metformin	Diabetes Mellitus, Type 2	3790	4535	1440	0.6203	0.6074	0.5438	0.7097	0.6418	0.5793	0.6429	0.55	0.6242	0.6205	0.5847	0.6084	0.6717	0.6616	0.5967	0.629	0.5743	0.5518	0.6447	0.5812	0.6079	0.6296	0.569	0.6135	0.6627	0.5518	0.6333	0.5309	0.5841	0.6724	0.6543	0.6607	0.5935	0.6316	0.5979	0.5796	0.5324	0.6378	0.7429	0.6799	0.7	0.5749	0.6211	0.5179	0.6636	0.6271	0.5539	0.6149	0.5539	0.6455	0.5872	0.619	0.6429	0.4412	0.5373	0.6689	0.636	0.6027	0.5469	0.7333	0.6333	0.5933	0.76	0.7143	0.6975	0.7391	0.62	0.6145	0.6397	0.7077	0.5536	0.73	0.625	0.5652	0.7292	0.6053	0.6296	0.66	0.6286	0.6811	0.6226	0.7768	0.5336
rs59724122	SNP	8	27567179	27567179	T	C	1465	18071	EPHX2	FALSE	Efficacy	3	-	lithium	Bipolar Disorder	79	1307	8382	0.07499	0.1376	0.1281	0.1452	0.1119	0.1241	0.0559	0.08571	0.09317	0.1077	0.1017	0.09639	0.1212	0.08841	0.09116	0.1048	0.08108	0.08232	0.03947	0.1071	0.09162	0.1296	0.1	0.08589	0.09921	0.03963	0.0697	0.08025	0.06637	0.08621	0.1173	0.06786	0.09677	0.04605	0.08392	0.05696	0.07059	0.07051	0.09286	0.06098	0.09375	0.09581	0.1149	0.08929	0.04938	0.08475	0.1617	0.04348	0.1198	0.05455	0.09884	0.07143	0.03896	0	0.04478	0.1486	0.036	0.05804	0.01562	0.1889	0.1733	0.01333	0.09333	0	0	0.02174	0.02	0.03012	0.02206	0.03077	0.008929	0.02	0	0.0163	0.005952	0.03947	0	0.04667	0.009524	0.007874	0.0283	0.008929	0
rs5993883	SNP	22	19950115	19950115	G	T	9702	9832	COMT	TRUE	Efficacy	3	-	quetiapine	Schizophrenia	2474	4754	2539	0.4967	0.453	0.425	0.5323	0.5149	0.5103	0.4969	0.4857	0.5435	0.5026	0.5085	0.4398	0.5101	0.5366	0.4972	0.4462	0.5676	0.5213	0.6447	0.513	0.5	0.5802	0.4429	0.5429	0.5357	0.5793	0.4121	0.5	0.5177	0.5724	0.466	0.5536	0.5161	0.5133	0.479	0.5222	0.4882	0.4583	0.5	0.5061	0.6625	0.5539	0.5435	0.5357	0.4938	0.4322	0.5329	0.5	0.485	0.5576	0.5523	0.4444	0.4091	0.4265	0.4776	0.4527	0.54	0.5446	0.6094	0.8111	0.4133	0.6667	0.5867	0.4231	0.3765	0.3696	0.4867	0.494	0.4559	0.4231	0.4375	0.4	0.4333	0.4565	0.4405	0.4474	0.4444	0.4067	0.4571	0.4843	0.4969	0.4821	0.3657
rs6002674	SNP	22	42298214	42298214	C	T	5547	13989	-	FALSE	Efficacy	3	-	salbutamol	Asthma	809	3929	5030	0.2839	0.1443	0.1969	0.1371	0.2388	0.169	0.2422	0.1714	0.1988	0.2359	0.2627	0.2018	0.2323	0.2256	0.1796	0.2231	0.1824	0.2287	0.2368	0.237	0.233	0.2623	0.2657	0.273	0.3135	0.3049	0.3636	0.2716	0.2301	0.231	0.2809	0.2179	0.2677	0.3684	0.3007	0.2753	0.2794	0.3686	0.3357	0.3415	0.35	0.3114	0.3292	0.3036	0.2901	0.2966	0.2275	0.2733	0.2784	0.297	0.3023	0.3095	0.3117	0.3382	0.4701	0.2601	0.336	0.3393	0.2344	0.2333	0.2933	0.32	0.3667	0.4176	0.3148	0.4161	0.5067	0.4518	0.5	0.3538	0.3393	0.41	0.5833	0.3641	0.2619	0.3333	0.3333	0.36	0.3619	0.3504	0.2736	0.1607	0.3134
rs60140950	SNP	12	20875274	20875274	C	G	1069	18467	SLCO1B3	FALSE	Metabolism/PK	3	-	telmisartan	-	34	1001	8733	0.05472	0.0604	0.07812	0.01613	0.07463	0.1034	0.08385	0.06429	0.06211	0.07436	0.04237	0.03012	0.1263	0.04573	0.05249	0.07258	0.04054	0.03354	0.02632	0.05844	0.06021	0.07407	0.06286	0.06748	0.06746	0.07317	0.05758	0.02778	0.05752	0.08621	0.06481	0.04286	0.02903	0.02632	0.02797	0.03797	0.03235	0.07372	0.07143	0.03963	0.08125	0.08982	0.06832	0.04464	0.06481	0.1271	0.03892	0.06522	0.05988	0.1061	0.05233	0.06349	0.05844	0.02941	0.04478	0.0473	0.028	0.05804	0	0.1111	0.09333	0.02667	0.1267	0.02747	0.05556	0.04037	0.02	0.04217	0.02206	0	0.05357	0.02	0.06667	0.05435	0.04167	0.02193	0.009259	0.06	0.02381	0.0315	0.02201	0	0
rs6021191	SNP	20	51419700	51419700	T	A	771	18765	NFATC2	FALSE	Toxicity	3	-	asparaginase	Precursor Cell Lymphoblastic Leukemia-Lymphoma	35	701	9032	0.03947	0.006711	0.01875	0	0.007463	0.02069	0.01242	0.025	0.02174	0.01538	0	0.01506	0.0202	0.02439	0.02486	0.03495	0.05405	0.04268	0.06579	0.03247	0.01571	0.07099	0.02286	0.02761	0.02381	0.009146	0.01212	0.02778	0.03982	0.02759	0.03086	0.007143	0.01935	0.04605	0.04196	0.01899	0.05588	0.03205	0.02143	0.03659	0.06875	0.01198	0.02174	0.008929	0.03086	0.02542	0.02994	0.009317	0.02994	0.05455	0.01744	0.01587	0	0.01471	0.01493	0.03378	0.028	0.008929	0.03125	0.01111	0.06667	0	0.05333	0.005495	0.04321	0.08696	0.01333	0	0	0.05385	0.02679	0.02	0.008333	0.03261	0.08929	0.09649	0.2778	0.1533	0.1	0.126	0.1321	0.2232	0.2463
rs6025	SNP	1	170000000	170000000	T	C	187	19349	F5	FALSE	Toxicity	2B	Actionable PGx	hormonal contraceptives for systemic use	Thrombotic disease	1	185	9582	0.009572	0.006711	0.01562	0	0.02985	0.01724	0.01242	0.01429	0.01553	0.002564	0.01695	0.01506	0.0101	0.02744	0.002762	0.005376	0.02027	0	0	0.00974	0.007853	0.01543	0.01714	0.01534	0.007937	0.01524	0.01818	0.01543	0	0.02759	0.01543	0.01786	0.009677	0	0.01399	0.006329	0.008824	0.003205	0.007143	0.0122	0.00625	0.02395	0.003106	0	0.009259	0.008475	0.002994	0	0	0.006061	0.01744	0.007937	0.006494	0	0.007463	0.01689	0.028	0	0	0	0	0	0.03333	0	0	0.01863	0	0	0.007353	0.007692	0	0	0	0	0.002976	0.004386	0	0	0.004762	0.003937	0.01258	0.008929	0
rs6025211	SNP	20	56864307	56864307	T	C	4521	15011	-	FALSE	Efficacy	3	-	cisplatin,fluorouracil,mitoxantrone	Liver cancer	560	3401	5805	0.2315	0.2248	0.2375	0.1774	0.209	0.231	0.1615	0.2086	0.2143	0.2487	0.2034	0.2169	0.2172	0.25	0.2403	0.207	0.1824	0.2805	0.2763	0.2273	0.1911	0.2284	0.2229	0.2577	0.1667	0.2957	0.1939	0.2593	0.1858	0.231	0.1605	0.2626	0.2194	0.2895	0.1993	0.1994	0.2088	0.2692	0.2143	0.2287	0.2	0.2096	0.2298	0.2946	0.2037	0.2288	0.1617	0.1398	0.1946	0.1818	0.186	0.2381	0.2662	0.3824	0.194	0.2095	0.2	0.1652	0.1406	0.1778	0.1733	0.3	0.07333	0.1593	0.1852	0.236	0.26	0.2831	0.2059	0.2923	0.2589	0.26	0.5333	0.2446	0.1994	0.3377	0.3611	0.2533	0.3762	0.4488	0.3931	0.3304	0.3209
rs6028945	SNP	20	40192165	40192165	T	G	3364	16170	MAFB	FALSE	Efficacy	3	-	Tumor necrosis factor alpha (TNF-alpha) inhibitors	Rheumatoid arthritis	297	2770	6700	0.1722	0.1544	0.2188	0.2177	0.2015	0.1345	0.1957	0.2429	0.1925	0.1718	0.1695	0.2169	0.1414	0.1768	0.2127	0.1559	0.1959	0.1677	0.1447	0.1851	0.1702	0.2099	0.1514	0.1779	0.1468	0.189	0.1879	0.1883	0.2035	0.1828	0.2006	0.1429	0.1903	0.2566	0.1503	0.1804	0.1706	0.1891	0.1714	0.1829	0.2188	0.1287	0.1957	0.1545	0.179	0.1102	0.06886	0.2112	0.1617	0.1727	0.1512	0.1905	0.1234	0.1765	0.1493	0.1622	0.188	0.1741	0.1719	0.2222	0.2733	0.38	0.1733	0.1813	0.1235	0.1615	0.1333	0.1024	0.1029	0.1385	0.1161	0.19	0.008333	0.08152	0.07143	0.1579	0.2593	0.1133	0.181	0.1693	0.1855	0.25	0.1343
rs602950	SNP	1	20589038	20589038	G	A	3987	15541	CDA	FALSE	Toxicity	3	-	capecitabine	Neoplasms	419	3149	6196	0.2042	0.2819	0.2312	0.2833	0.2985	0.2379	0.2578	0.2179	0.2484	0.2436	0.2119	0.247	0.3081	0.2239	0.2238	0.2097	0.1959	0.189	0.1974	0.2175	0.2225	0.1759	0.2114	0.2086	0.1905	0.2835	0.2606	0.1944	0.2124	0.169	0.2469	0.2607	0.2032	0.1776	0.2133	0.1804	0.1794	0.2212	0.15	0.2348	0.1875	0.2156	0.1677	0.2768	0.2469	0.2288	0.1766	0.2174	0.1707	0.2636	0.1977	0.2143	0.1818	0.3382	0.1667	0.2162	0.148	0.192	0.2812	0.1444	0.2333	0.1333	0.28	0.2088	0.1049	0.1708	0.2267	0.1084	0.1397	0.2538	0.1875	0.11	0.1917	0.1848	0.1518	0.1404	0.07407	0.08	0.1238	0.1378	0.1289	0.1875	0.08209
rs602950	SNP	1	20589038	20589038	G	A	3987	15541	CDA	FALSE	Toxicity	3	-	cytarabine	-	419	3149	6196	0.2042	0.2819	0.2312	0.2833	0.2985	0.2379	0.2578	0.2179	0.2484	0.2436	0.2119	0.247	0.3081	0.2239	0.2238	0.2097	0.1959	0.189	0.1974	0.2175	0.2225	0.1759	0.2114	0.2086	0.1905	0.2835	0.2606	0.1944	0.2124	0.169	0.2469	0.2607	0.2032	0.1776	0.2133	0.1804	0.1794	0.2212	0.15	0.2348	0.1875	0.2156	0.1677	0.2768	0.2469	0.2288	0.1766	0.2174	0.1707	0.2636	0.1977	0.2143	0.1818	0.3382	0.1667	0.2162	0.148	0.192	0.2812	0.1444	0.2333	0.1333	0.28	0.2088	0.1049	0.1708	0.2267	0.1084	0.1397	0.2538	0.1875	0.11	0.1917	0.1848	0.1518	0.1404	0.07407	0.08	0.1238	0.1378	0.1289	0.1875	0.08209
rs60369023	SNP	1	20604981	20604981	A	G	1	19535	CDA	FALSE	Toxicity	3	-	gemcitabine	Neoplasms,Neutropenia	0	1	9767	5.119e-05	0	0	0	0	0	0	0	0	0	0	0	0	0	0	0	0	0	0	0	0	0	0.002857	0	0	0	0	0	0	0	0	0	0	0	0	0	0	0	0	0	0	0	0	0	0	0	0	0	0	0	0	0	0	0	0	0	0	0	0	0	0	0	0	0	0	0	0	0	0	0	0	0	0	0	0	0	0	0	0	0	0	0	0
rs60369023	SNP	1	20604981	20604981	A	G	1	19535	CDA	FALSE	Other	3	-	cytarabine	-	0	1	9767	5.119e-05	0	0	0	0	0	0	0	0	0	0	0	0	0	0	0	0	0	0	0	0	0	0.002857	0	0	0	0	0	0	0	0	0	0	0	0	0	0	0	0	0	0	0	0	0	0	0	0	0	0	0	0	0	0	0	0	0	0	0	0	0	0	0	0	0	0	0	0	0	0	0	0	0	0	0	0	0	0	0	0	0	0	0	0
rs6051702	SNP	20	3271278	3271278	C	A	3023	16511	ITPA	FALSE	Toxicity	3	-	peginterferon alfa-2a,ribavirin	Hepatitis C virus infection	260	2503	7004	0.1548	0.1946	0.1781	0.121	0.2239	0.1759	0.1615	0.1857	0.1875	0.1231	0.1695	0.1416	0.1919	0.1433	0.1657	0.1505	0.1622	0.1189	0.1711	0.2013	0.123	0.1543	0.1743	0.181	0.123	0.07927	0.197	0.1543	0.1106	0.2034	0.1481	0.1143	0.1677	0.1579	0.1818	0.212	0.1794	0.141	0.1286	0.1433	0.1438	0.1317	0.1025	0.1339	0.1327	0.1525	0.1437	0.1957	0.1766	0.1152	0.186	0.2143	0.1364	0.1765	0.08955	0.1757	0.168	0.1429	0.1719	0.2778	0.1333	0.08667	0.06667	0.1648	0.08642	0.1366	0.2467	0.1627	0.1471	0.1692	0.1071	0.18	0.25	0.1196	0.08333	0.1579	0.1389	0.08667	0.1381	0.1457	0.1635	0.2321	0.1642
rs6064463	SNP	20	56905221	56905221	C	T	10960	8570	-	FALSE	Efficacy	4	-	methotrexate	Rheumatoid arthritis	3055	4850	1860	0.5612	0.4732	0.4969	0.6532	0.5746	0.5414	0.5	0.5321	0.5062	0.5335	0.5339	0.5452	0.5455	0.5671	0.5746	0.5753	0.6081	0.5793	0.3947	0.5227	0.5916	0.5679	0.5833	0.546	0.6508	0.5488	0.6273	0.5802	0.5354	0.569	0.5864	0.5321	0.5484	0.4539	0.5245	0.5854	0.5706	0.609	0.6071	0.5488	0.4875	0.5449	0.6398	0.625	0.5802	0.5932	0.6108	0.4596	0.6198	0.6273	0.593	0.5476	0.5195	0.6029	0.5597	0.5709	0.629	0.6071	0.6562	0.7222	0.6133	0.4867	0.44	0.5714	0.5864	0.559	0.6667	0.4759	0.4044	0.5615	0.5893	0.55	0.6167	0.5272	0.5476	0.5833	0.5556	0.6067	0.5286	0.5315	0.5377	0.4464	0.6604
rs6065	SNP	17	4933086	4933086	T	C	1009	18527	GP1BA	FALSE	Efficacy	3	-	aspirin	-	25	959	8784	0.05165	0.07383	0.08125	0.1129	0.08955	0.04138	0.05901	0.06786	0.08385	0.07692	0.0678	0.0753	0.04545	0.04268	0.05525	0.03763	0.06757	0.04878	0.01316	0.0487	0.08115	0.0679	0.05714	0.05521	0.05952	0.05793	0.07273	0.05556	0.03982	0.05517	0.05556	0.07857	0.06129	0.07237	0.05944	0.04747	0.04412	0.0609	0.05	0.04268	0.03125	0.05689	0.02484	0.02679	0.03395	0.0339	0.02096	0.05901	0.0509	0.04242	0.04651	0.03968	0.04545	0	0.007463	0.05405	0.04	0.04464	0.07812	0.06667	0.08667	0	0	0.05495	0	0.003106	0.01333	0.07831	0.07353	0.05385	0.07143	0.06	0.04167	0.02174	0.002976	0.05263	0.03704	0.04667	0.04762	0.02756	0.05346	0.03571	0.03358
rs6071980	SNP	20	40239936	40239936	C	T	3770	15764	MAFB	FALSE	Efficacy	3	-	Tumor necrosis factor alpha (TNF-alpha) inhibitors	Rheumatoid arthritis	393	2984	6390	0.193	0.1779	0.2	0.3145	0.2164	0.1207	0.1832	0.2554	0.1863	0.1795	0.1949	0.2259	0.1364	0.186	0.2072	0.1586	0.1959	0.189	0.3026	0.1818	0.1728	0.2901	0.1543	0.2055	0.127	0.2165	0.2182	0.2037	0.2124	0.2138	0.1914	0.1571	0.2	0.2961	0.1713	0.212	0.2	0.2083	0.1714	0.1982	0.225	0.1587	0.2019	0.1786	0.2222	0.1441	0.1108	0.1957	0.1766	0.197	0.157	0.2063	0.1429	0.2353	0.1791	0.2095	0.212	0.2009	0.2031	0.2333	0.3067	0.1667	0.2333	0.1978	0.142	0.1739	0.22	0.1024	0.1029	0.1923	0.1518	0.2	0.03333	0.09239	0.07738	0.25	0.2778	0.24	0.2429	0.2402	0.2421	0.3571	0.2201
rs6072262	SNP	20	41076355	41076355	A	G	546	18990	TOP1	FALSE	Toxicity	3	-	irinotecan	-	12	522	9234	0.02795	0.04027	0.05	0.008065	0.08955	0.05172	0.0559	0.03571	0.02484	0.03333	0.0678	0.03614	0.0303	0.03659	0.02762	0.03763	0.06757	0.03354	0	0.02922	0.02094	0.02778	0.02857	0.03374	0.02381	0.02134	0.02727	0.03395	0.03097	0.006897	0.03086	0.05	0.03226	0.06579	0.01399	0.01582	0.02647	0.02244	0.01429	0.03354	0.0125	0.02994	0.02484	0.04464	0.03704	0.05085	0.05389	0.02484	0.01497	0.04242	0.01163	0.01587	0.01948	0	0.007463	0.03378	0.012	0.02679	0.09375	0.01111	0.02667	0	0.01333	0.02198	0.006173	0.03106	0.03333	0.0241	0.007353	0.02308	0.008929	0.02	0	0.0163	0.0119	0.01754	0.009259	0	0.01429	0.007874	0.01572	0.01786	0.003731
rs6088638	SNP	20	34882711	34882711	C	T	688	18848	ACSS2	FALSE	Toxicity	3	-	ethanol	Alcohol abuse	20	648	9100	0.03522	0.05705	0.04375	0.1129	0.02985	0.02414	0.0528	0.04643	0.06832	0.04359	0.07627	0.06627	0.04545	0.04268	0.04144	0.06183	0.05405	0.05793	0.02632	0.03896	0.05497	0.04012	0.04571	0.04908	0.0119	0.003049	0.03333	0.05247	0.0354	0.02759	0.03704	0.01786	0.04839	0.03947	0.05245	0.0538	0.04706	0.01603	0.01429	0.04573	0.03125	0.02994	0.04348	0.01786	0.03395	0.008475	0.06287	0.02484	0.01796	0.04242	0.02907	0.03968	0.02597	0.01471	0.04478	0.01689	0.036	0.04018	0.01562	0.01111	0	0	0.006667	0.01099	0.09877	0.02484	0.006667	0.0241	0.04412	0.007692	0.01786	0.01	0.03333	0.0163	0.02083	0.01754	0.01852	0.006667	0.009524	0.003937	0.01258	0	0
rs6090041	SNP	20	64081323	64081323	A	G	11988	7544	OPRL1	FALSE	Toxicity	3	-	opioids	Opioid-Related Disorders	3801	4386	1579	0.6138	0.5839	0.5969	0.5242	0.6493	0.6207	0.6522	0.6679	0.5994	0.5974	0.6102	0.6145	0.6162	0.6677	0.616	0.6129	0.6486	0.6128	0.7895	0.5942	0.5759	0.6327	0.6229	0.5767	0.5833	0.5549	0.5545	0.5586	0.5442	0.5828	0.6049	0.5929	0.5871	0.5724	0.5839	0.6624	0.5824	0.6026	0.5286	0.5579	0.4938	0.5838	0.4565	0.6696	0.5895	0.6102	0.524	0.6149	0.6407	0.5697	0.564	0.5952	0.513	0.6176	0.5746	0.5642	0.516	0.5848	0.5625	0.7444	0.6	0.3467	0.6533	0.533	0.7099	0.7888	0.6486	0.7229	0.75	0.5692	0.625	0.5	0.6083	0.6848	0.6845	0.6316	0.6944	0.8333	0.7952	0.7441	0.8333	0.8482	0.8097
rs6090041	SNP	20	64081323	64081323	A	G	11988	7544	RGS19	FALSE	Toxicity	3	-	opioids	Opioid-Related Disorders	3801	4386	1579	0.6138	0.5839	0.5969	0.5242	0.6493	0.6207	0.6522	0.6679	0.5994	0.5974	0.6102	0.6145	0.6162	0.6677	0.616	0.6129	0.6486	0.6128	0.7895	0.5942	0.5759	0.6327	0.6229	0.5767	0.5833	0.5549	0.5545	0.5586	0.5442	0.5828	0.6049	0.5929	0.5871	0.5724	0.5839	0.6624	0.5824	0.6026	0.5286	0.5579	0.4938	0.5838	0.4565	0.6696	0.5895	0.6102	0.524	0.6149	0.6407	0.5697	0.564	0.5952	0.513	0.6176	0.5746	0.5642	0.516	0.5848	0.5625	0.7444	0.6	0.3467	0.6533	0.533	0.7099	0.7888	0.6486	0.7229	0.75	0.5692	0.625	0.5	0.6083	0.6848	0.6845	0.6316	0.6944	0.8333	0.7952	0.7441	0.8333	0.8482	0.8097
rs6090043	SNP	20	64086577	64086577	T	C	6638	12890	LKAAEAR1	FALSE	Toxicity	3	-	opioids	Opioid-Related Disorders	1172	4294	4298	0.3399	0.3087	0.3469	0.3226	0.4776	0.3517	0.3602	0.4071	0.3075	0.3744	0.2627	0.3373	0.3434	0.4141	0.3481	0.3091	0.3851	0.2896	0.4342	0.3636	0.3351	0.3673	0.3714	0.3374	0.3056	0.2988	0.2909	0.284	0.3319	0.331	0.3704	0.325	0.3161	0.2697	0.3077	0.307	0.2941	0.2774	0.2571	0.3018	0.2562	0.3174	0.2516	0.3036	0.3735	0.3983	0.3144	0.3168	0.3515	0.297	0.2849	0.2698	0.2922	0.3971	0.2388	0.3885	0.32	0.3571	0.3594	0.4111	0.3733	0.3867	0.5533	0.2253	0.1914	0.5124	0.3667	0.4458	0.3162	0.3	0.3393	0.28	0.1833	0.2663	0.2917	0.3421	0.3241	0.5133	0.4381	0.4173	0.4465	0.6518	0.3993
rs6090043	SNP	20	64086577	64086577	T	C	6638	12890	OPRL1	FALSE	Toxicity	3	-	opioids	Opioid-Related Disorders	1172	4294	4298	0.3399	0.3087	0.3469	0.3226	0.4776	0.3517	0.3602	0.4071	0.3075	0.3744	0.2627	0.3373	0.3434	0.4141	0.3481	0.3091	0.3851	0.2896	0.4342	0.3636	0.3351	0.3673	0.3714	0.3374	0.3056	0.2988	0.2909	0.284	0.3319	0.331	0.3704	0.325	0.3161	0.2697	0.3077	0.307	0.2941	0.2774	0.2571	0.3018	0.2562	0.3174	0.2516	0.3036	0.3735	0.3983	0.3144	0.3168	0.3515	0.297	0.2849	0.2698	0.2922	0.3971	0.2388	0.3885	0.32	0.3571	0.3594	0.4111	0.3733	0.3867	0.5533	0.2253	0.1914	0.5124	0.3667	0.4458	0.3162	0.3	0.3393	0.28	0.1833	0.2663	0.2917	0.3421	0.3241	0.5133	0.4381	0.4173	0.4465	0.6518	0.3993
rs6090378	SNP	20	63344026	63344026	G	A	2408	17128	CHRNA4	FALSE	Toxicity	3	-	nicotine	Tobacco Use Disorder	166	2076	7526	0.1233	0.1275	0.1	0.1613	0.1343	0.08276	0.09317	0.1571	0.1211	0.159	0.1017	0.1265	0.1263	0.1006	0.1298	0.1129	0.1486	0.1067	0.09211	0.1234	0.09686	0.1296	0.1257	0.135	0.1825	0.1037	0.1545	0.1358	0.1283	0.1379	0.1543	0.1286	0.1161	0.1053	0.1469	0.1234	0.1618	0.1635	0.1	0.09756	0.1062	0.1557	0.1335	0.1518	0.1358	0.1441	0.1976	0.1832	0.08383	0.1364	0.186	0.2063	0.1364	0.07353	0.1493	0.1419	0.188	0.183	0.1406	0.2444	0.1867	0.06667	0.08	0.1044	0.0679	0.08696	0.02	0.1807	0.2794	0.1615	0.1786	0.15	0.1667	0.08696	0.05655	0.08333	0.0463	0.04	0.04286	0.04331	0.0283	0.02679	0.007463
rs609148	SNP	6	154000000	154000000	A	G	2721	16811	OPRM1	FALSE	Toxicity	3	-	opioids	Opioid-Related Disorders	205	2311	7250	0.1393	0.1577	0.225	0.129	0.194	0.1759	0.1615	0.1964	0.1646	0.2103	0.1525	0.1355	0.1313	0.1159	0.1575	0.1855	0.1419	0.1494	0.1316	0.1299	0.1518	0.1451	0.1457	0.1227	0.1587	0.2012	0.1576	0.1451	0.146	0.1552	0.1296	0.1179	0.1387	0.1711	0.0979	0.1329	0.1265	0.141	0.1739	0.1372	0.15	0.09281	0.146	0.09821	0.1142	0.1271	0.1078	0.1304	0.09581	0.1091	0.1453	0.1349	0.09091	0.07353	0.1045	0.1351	0.092	0.09459	0.1094	0.2444	0.2333	0.3733	0.3333	0.1264	0.04321	0.1118	0.1133	0.08434	0.1103	0.1077	0.1339	0.12	0.1417	0.1522	0.07143	0.1053	0.08333	0.1333	0.1048	0.1181	0.1069	0.08929	0.08955
rs6092	SNP	7	101000000	101000000	A	G	1933	17603	SERPINE1	FALSE	Toxicity	3	-	dexamethasone	Precursor Cell Lymphoblastic Leukemia-Lymphoma	127	1679	7962	0.09895	0.0906	0.1344	0.03226	0.1567	0.1103	0.09006	0.09286	0.1087	0.1231	0.09322	0.1114	0.1364	0.1098	0.08011	0.07527	0.06757	0.07927	0.1053	0.1006	0.08377	0.1605	0.07429	0.09202	0.06746	0.08841	0.1152	0.08642	0.0885	0.09655	0.1574	0.05357	0.1065	0.2237	0.06643	0.1139	0.08235	0.1154	0.09286	0.07927	0.08125	0.07784	0.1149	0.1161	0.1111	0.1864	0.08982	0.1553	0.07485	0.1091	0.1105	0.0873	0.09091	0.2353	0.08209	0.1115	0.084	0.125	0.0625	0.01111	0.04	0.2267	0.2667	0.1154	0.07407	0.1211	0.08667	0.1084	0.1471	0.08462	0.02679	0.07	0.125	0.06522	0.06548	0.1009	0.1111	0.04667	0.04286	0.1024	0.05975	0.02679	0.0597
rs610604	SNP	6	138000000	138000000	T	G	13473	6063	TNFAIP3	FALSE	Efficacy	3	-	Tumor necrosis factor alpha (TNF-alpha) inhibitors	Arthritis, Psoriatic,Psoriasis	4646	4181	941	0.6896	0.6544	0.6938	0.6613	0.6418	0.6759	0.6988	0.6643	0.6429	0.7179	0.6949	0.7169	0.6616	0.6799	0.6906	0.7231	0.7365	0.6189	0.6711	0.7208	0.6832	0.6481	0.6771	0.6779	0.7143	0.5793	0.6303	0.716	0.7611	0.6517	0.6605	0.7143	0.7194	0.625	0.7168	0.6835	0.7059	0.7436	0.6714	0.6738	0.7688	0.6707	0.7174	0.7321	0.6512	0.678	0.6946	0.6273	0.6707	0.7152	0.6628	0.627	0.8701	0.6912	0.7836	0.5845	0.684	0.7232	0.625	0.6	0.6467	0.4133	0.4667	0.7363	0.6235	0.7671	0.6733	0.7349	0.6618	0.7538	0.6339	0.65	0.6917	0.7228	0.744	0.7939	0.6852	0.7533	0.7857	0.7874	0.7925	0.7857	0.791
rs610604	SNP	6	138000000	138000000	T	G	13473	6063	TNFAIP3	FALSE	Efficacy	4	-	ustekinumab	Psoriasis	4646	4181	941	0.6896	0.6544	0.6938	0.6613	0.6418	0.6759	0.6988	0.6643	0.6429	0.7179	0.6949	0.7169	0.6616	0.6799	0.6906	0.7231	0.7365	0.6189	0.6711	0.7208	0.6832	0.6481	0.6771	0.6779	0.7143	0.5793	0.6303	0.716	0.7611	0.6517	0.6605	0.7143	0.7194	0.625	0.7168	0.6835	0.7059	0.7436	0.6714	0.6738	0.7688	0.6707	0.7174	0.7321	0.6512	0.678	0.6946	0.6273	0.6707	0.7152	0.6628	0.627	0.8701	0.6912	0.7836	0.5845	0.684	0.7232	0.625	0.6	0.6467	0.4133	0.4667	0.7363	0.6235	0.7671	0.6733	0.7349	0.6618	0.7538	0.6339	0.65	0.6917	0.7228	0.744	0.7939	0.6852	0.7533	0.7857	0.7874	0.7925	0.7857	0.791
rs6108160	SNP	20	8591578	8591578	A	G	4939	14585	PLCB1	FALSE	Efficacy	3	-	Selective serotonin reuptake inhibitors	Depression	646	3647	5469	0.253	0.2383	0.1981	0.3145	0.2836	0.2241	0.2236	0.2036	0.2764	0.2462	0.2542	0.2319	0.301	0.2287	0.2431	0.2312	0.2365	0.2317	0.1579	0.2532	0.1859	0.2253	0.2486	0.2485	0.1349	0.2652	0.203	0.2901	0.2699	0.2276	0.2747	0.2643	0.2871	0.2303	0.2937	0.2247	0.2971	0.2372	0.2071	0.25	0.25	0.2964	0.2609	0.3125	0.2654	0.2881	0.3892	0.3416	0.2246	0.2818	0.2326	0.2778	0.1711	0.2353	0.2537	0.2365	0.292	0.25	0.25	0.1444	0.2133	0.34	0.1467	0.3242	0.2778	0.2969	0.14	0.3675	0.3309	0.3308	0.2768	0.21	0.3917	0.2174	0.2619	0.2237	0.1415	0.26	0.2571	0.2717	0.3333	0.1964	0.1842
rs61123830	SNP	11	124000000	124000000	A	G	6340	13186	GRAMD1B	FALSE	Efficacy	3	-	lithium	Bipolar Disorder	1084	4172	4507	0.3247	0.3423	0.3312	0.2742	0.3358	0.4	0.3944	0.3536	0.3261	0.2718	0.339	0.3012	0.3586	0.3506	0.3481	0.3199	0.3851	0.3445	0.4211	0.3052	0.2749	0.3395	0.3457	0.3712	0.4008	0.3405	0.3515	0.3012	0.3009	0.2828	0.3758	0.2607	0.3194	0.2333	0.2762	0.3354	0.3176	0.3013	0.2643	0.2713	0.3688	0.2874	0.3312	0.2589	0.2963	0.3136	0.515	0.3075	0.3084	0.3515	0.2965	0.2857	0.2857	0.1618	0.291	0.2534	0.324	0.2411	0.3438	0.2333	0.36	0.3933	0.5733	0.3297	0.216	0.295	0.4733	0.247	0.3529	0.2538	0.3125	0.28	0.1333	0.25	0.2708	0.2807	0.4444	0.34	0.3333	0.3425	0.3553	0.3304	0.3694
rs6113	SNP	14	94587512	94587512	C	T	2511	17025	SERPINA5	FALSE	Toxicity	3	-	carboplatin,gemcitabine	Non-Small Cell Lung Carcinoma,Thrombocytopenia	214	2083	7471	0.1285	0.1376	0.07812	0.1129	0.1418	0.07586	0.07453	0.04643	0.08385	0.09744	0.1017	0.09337	0.05051	0.09146	0.07459	0.08871	0.07432	0.1067	0.1579	0.09416	0.1047	0.05556	0.1171	0.1012	0.119	0.1098	0.07879	0.1142	0.1195	0.1138	0.09259	0.1107	0.1032	0.2105	0.1364	0.1234	0.1353	0.1026	0.1857	0.1189	0.08125	0.07485	0.1025	0.1696	0.1019	0.09322	0.1018	0.06522	0.1108	0.1061	0.09884	0.1667	0.1364	0.02941	0.1567	0.09459	0.128	0.125	0.1875	0.2111	0.14	0.28	0.04667	0.1429	0.1728	0.1584	0.05333	0.1807	0.2279	0.2385	0.2054	0.15	0.2917	0.3043	0.2798	0.1711	0.2593	0.26	0.2667	0.1929	0.2327	0.1875	0.2836
rs6118	SNP	14	94587526	94587526	T	C	2560	16974	SERPINA5	FALSE	Toxicity	3	-	carboplatin,gemcitabine	Non-Small Cell Lung Carcinoma,Thrombocytopenia	217	2126	7424	0.1311	0.1409	0.08125	0.1129	0.1493	0.07931	0.07453	0.05	0.08385	0.1051	0.1017	0.1024	0.05051	0.09756	0.07459	0.08649	0.08108	0.1067	0.1974	0.1006	0.1047	0.05556	0.1143	0.1012	0.119	0.1098	0.07879	0.1235	0.1283	0.1138	0.09259	0.1107	0.1129	0.2105	0.1434	0.1266	0.1441	0.1058	0.1929	0.122	0.08125	0.07784	0.1056	0.1696	0.1019	0.09322	0.1018	0.08075	0.1108	0.1061	0.09884	0.1825	0.1364	0.02941	0.1567	0.1014	0.132	0.125	0.1875	0.2111	0.14	0.28	0.04667	0.1429	0.1728	0.1584	0.04667	0.1807	0.2279	0.2385	0.2054	0.15	0.2917	0.3043	0.2827	0.1711	0.2593	0.26	0.2667	0.2008	0.2327	0.1875	0.2873
rs6119	SNP	14	94587675	94587675	G	A	2437	17099	SERPINA5	FALSE	Toxicity	3	-	carboplatin,gemcitabine	Non-Small Cell Lung Carcinoma,Thrombocytopenia	200	2037	7531	0.1247	0.1342	0.07812	0.1129	0.1269	0.07586	0.07453	0.04643	0.08385	0.09744	0.1017	0.09337	0.05051	0.09146	0.06354	0.08871	0.07432	0.1098	0.1579	0.08766	0.1047	0.05556	0.1143	0.09509	0.119	0.1098	0.07879	0.1142	0.1239	0.1069	0.09259	0.1107	0.1032	0.2105	0.1329	0.1171	0.1353	0.1026	0.1857	0.1189	0.08125	0.07485	0.1025	0.1696	0.1019	0.09322	0.1018	0.06522	0.1048	0.1061	0.09884	0.1746	0.1169	0.02941	0.1493	0.09459	0.12	0.125	0.1875	0.2111	0.14	0.28	0.04667	0.1319	0.1728	0.1584	0.04667	0.1747	0.1985	0.2308	0.1964	0.16	0.275	0.288	0.2619	0.1711	0.25	0.2533	0.2524	0.1772	0.2138	0.1875	0.2201
rs6127921	SNP	20	57063694	57063694	C	A	3104	16430	-	FALSE	Efficacy	3	-	citalopram	Major Depressive Disorder	309	2486	6972	0.1589	0.1678	0.1031	0.07258	0.1045	0.1	0.118	0.08929	0.1025	0.1026	0.1017	0.07229	0.1616	0.08841	0.1105	0.1075	0.1081	0.1037	0.2105	0.1071	0.1047	0.1049	0.08571	0.1196	0.1032	0.04573	0.1212	0.1235	0.09292	0.07586	0.1451	0.08571	0.1	0.25	0.1294	0.1044	0.1706	0.1795	0.1214	0.122	0.2125	0.1287	0.1056	0.1071	0.1142	0.1017	0.2275	0.07453	0.09281	0.1	0.07558	0.1349	0.2532	0.1176	0.1866	0.1284	0.172	0.2366	0.1406	0.07778	0.1133	0.42	0.2667	0.2363	0.1358	0.1957	0.1867	0.2892	0.2721	0.2538	0.25	0.37	0.3917	0.2174	0.3006	0.3246	0.3333	0.3667	0.3286	0.4528	0.2975	0.2679	0.5261
rs6130615	SNP	20	44430797	44430797	T	C	6517	13015	HNF4A	FALSE	Toxicity	3	-	docetaxel	Anemia,Nasopharyngeal Neoplasms	1174	4169	4423	0.3337	0.2181	0.1352	0.1774	0.1642	0.3034	0.2236	0.2179	0.2516	0.2216	0.322	0.241	0.2576	0.253	0.2762	0.2634	0.3243	0.2866	0.3816	0.2857	0.2801	0.1821	0.3171	0.2822	0.373	0.2744	0.3485	0.2685	0.3097	0.2276	0.3364	0.2893	0.2903	0.3289	0.3357	0.3291	0.4	0.3429	0.3214	0.3384	0.2562	0.3144	0.3882	0.4286	0.3426	0.322	0.1946	0.2857	0.3922	0.2939	0.3953	0.3492	0.3636	0.5735	0.306	0.3446	0.36	0.5312	0.4531	0.2111	0.4733	0.46	0.2733	0.4945	0.3519	0.4969	0.42	0.4398	0.5809	0.4769	0.5268	0.45	0.5917	0.5326	0.5506	0.443	0.3889	0.4667	0.4095	0.4921	0.4182	0.4286	0.4216
rs61311738	SNP	10	94780535	94780535	T	C	879	18655	CYP2C19	TRUE	Metabolism/PK	3	-	mephenytoin	-	26	827	8914	0.045	0.0302	0.025	0.04032	0.02239	0.006897	0.03727	0.04286	0.00625	0.04103	0.04237	0.0512	0.0303	0.05183	0.03315	0.0457	0.02703	0.01829	0.01316	0.03571	0.0445	0.02778	0.02	0.04601	0.05159	0.08537	0.05455	0.05556	0.0354	0.03103	0.03704	0.02857	0.05484	0.05921	0.1014	0.04747	0.08529	0.03205	0.07143	0.03659	0.03125	0.06287	0.02795	0.08036	0.07099	0.05932	0.0509	0.06211	0.08084	0.06667	0.05814	0.05556	0.1169	0.1765	0.09701	0.03378	0.068	0.04464	0.04688	0.1	0.03333	0.08	0.006667	0.07692	0.04938	0.0559	0.08	0.03012	0.06618	0.02308	0.03571	0.05	0	0.03261	0.03274	0.05702	0.01852	0.02	0.009524	0.03937	0.006289	0	0.01119
rs61361928	SNP	4	69096657	69096657	C	T	7	19529	UGT2B7	FALSE	Metabolism/PK	3	-	ticagrelor	Acute coronary syndrome	0	7	9761	0.0003583	0	0	0	0	0.003448	0.003106	0	0	0	0	0.003012	0	0	0	0	0	0	0	0	0.002618	0	0	0	0	0	0	0.003086	0	0	0	0	0	0	0	0	0.005882	0	0	0	0	0	0	0	0	0	0	0	0	0	0	0	0	0	0	0	0	0	0	0	0	0	0	0	0	0	0	0	0	0	0	0	0	0	0	0	0	0	0	0	0	0	0
rs6138150	SNP	20	23866372	23866372	C	T	2883	16651	CST5	FALSE	Efficacy	3	-	Tumor necrosis factor alpha (TNF-alpha) inhibitors	Rheumatoid arthritis	253	2377	7137	0.1476	0.1879	0.1969	0.03226	0.1866	0.1897	0.1957	0.1179	0.1149	0.1333	0.178	0.1536	0.1566	0.1707	0.1547	0.1559	0.1284	0.1494	0.1184	0.1331	0.123	0.1111	0.1686	0.1442	0.09524	0.1799	0.1545	0.1698	0.1239	0.1069	0.1759	0.1643	0.1355	0.2039	0.1678	0.1297	0.1676	0.1378	0.1429	0.1006	0.1938	0.07485	0.1211	0.08929	0.1358	0.1102	0.1138	0.1398	0.1647	0.1424	0.0814	0.119	0.1234	0.05882	0.0597	0.08108	0.136	0.1027	0	0.4222	0.14	0.08667	0.006667	0.1429	0.1111	0.2688	0.07333	0.07229	0.06618	0.1154	0.1518	0.13	0.15	0.1413	0.1161	0.1886	0.2315	0.26	0.2	0.1969	0.2704	0.2143	0.2761
rs615470	SNP	15	78593646	78593646	C	T	13686	5850	CHRNA5	FALSE	Other	3	-	ethanol	Alcohol abuse	4836	4014	918	0.7006	0.6611	0.6469	0.5887	0.7388	0.731	0.7391	0.675	0.6863	0.6974	0.7119	0.6476	0.7172	0.7073	0.6906	0.6801	0.6824	0.7348	0.6711	0.6883	0.7277	0.6049	0.7343	0.7117	0.6944	0.7957	0.6758	0.716	0.6947	0.6759	0.6821	0.6679	0.7065	0.6908	0.6993	0.6582	0.6412	0.734	0.6929	0.7409	0.775	0.7216	0.7267	0.6786	0.6944	0.7288	0.7036	0.7702	0.7126	0.7424	0.7442	0.6746	0.7078	0.7941	0.7015	0.7264	0.692	0.6875	0.7188	0.8333	0.5	0.7133	0.52	0.7308	0.7593	0.6335	0.52	0.5964	0.6176	0.6385	0.6875	0.68	0.675	0.6467	0.7113	0.7325	0.5648	0.7267	0.7476	0.689	0.7925	0.8482	0.9366
rs616147	SNP	3	39492990	39492990	G	A	12478	7048	MOBP	FALSE	Efficacy	3	-	creatine	Amyotrophic Lateral Sclerosis	3963	4552	1248	0.639	0.6946	0.7094	0.6613	0.6716	0.6724	0.7267	0.6799	0.6688	0.6521	0.6864	0.6386	0.6616	0.6646	0.6575	0.6882	0.6284	0.6159	0.6053	0.711	0.6492	0.6265	0.6514	0.6135	0.6667	0.6311	0.5879	0.646	0.6637	0.6655	0.6019	0.6187	0.6548	0.7303	0.6783	0.6487	0.6471	0.6474	0.6929	0.6128	0.6625	0.6467	0.6584	0.5536	0.5895	0.5932	0.6527	0.6273	0.6677	0.603	0.6512	0.5794	0.6688	0.7206	0.6791	0.5439	0.644	0.625	0.6094	0.7222	0.7067	0.8133	0.6933	0.5879	0.7037	0.736	0.7067	0.5904	0.6176	0.7231	0.6696	0.6	0.65	0.5924	0.5179	0.5921	0.5741	0.4	0.5143	0.5236	0.5031	0.5714	0.4776
rs6166	SNP	2	48962782	48962782	T	C	11375	8157	FSHR	FALSE	Efficacy	3	-	follitropin beta,menotropins,thyrotropin alfa,urofollitropin	Infertility disorder	3389	4597	1780	0.5824	0.4966	0.5219	0.4839	0.5075	0.5483	0.5745	0.5607	0.5186	0.5385	0.5	0.5211	0.5606	0.5579	0.5138	0.5	0.5811	0.5488	0.5658	0.5617	0.5524	0.5278	0.5886	0.5644	0.6032	0.4512	0.6636	0.5895	0.5885	0.5793	0.571	0.5286	0.5645	0.7171	0.5909	0.5696	0.6118	0.5705	0.5071	0.4878	0.6	0.491	0.5466	0.5893	0.528	0.5932	0.5389	0.5062	0.524	0.6091	0.6337	0.5968	0.4675	0.5147	0.5	0.5845	0.564	0.567	0.5156	0.6778	0.6067	0.54	0.6333	0.5659	0.5741	0.7422	0.58	0.6386	0.6324	0.6923	0.5982	0.7	0.7583	0.7663	0.7351	0.7018	0.5833	0.7267	0.7952	0.8189	0.761	0.5446	0.7724
rs6166	SNP	2	48962782	48962782	T	C	11375	8157	FSHR	FALSE	Dosage	3	-	gonadotropin,chorionic	-	3389	4597	1780	0.5824	0.4966	0.5219	0.4839	0.5075	0.5483	0.5745	0.5607	0.5186	0.5385	0.5	0.5211	0.5606	0.5579	0.5138	0.5	0.5811	0.5488	0.5658	0.5617	0.5524	0.5278	0.5886	0.5644	0.6032	0.4512	0.6636	0.5895	0.5885	0.5793	0.571	0.5286	0.5645	0.7171	0.5909	0.5696	0.6118	0.5705	0.5071	0.4878	0.6	0.491	0.5466	0.5893	0.528	0.5932	0.5389	0.5062	0.524	0.6091	0.6337	0.5968	0.4675	0.5147	0.5	0.5845	0.564	0.567	0.5156	0.6778	0.6067	0.54	0.6333	0.5659	0.5741	0.7422	0.58	0.6386	0.6324	0.6923	0.5982	0.7	0.7583	0.7663	0.7351	0.7018	0.5833	0.7267	0.7952	0.8189	0.761	0.5446	0.7724
rs6166	SNP	2	48962782	48962782	T	C	11375	8157	FSHR	FALSE	Dosage	3	-	menotropins	-	3389	4597	1780	0.5824	0.4966	0.5219	0.4839	0.5075	0.5483	0.5745	0.5607	0.5186	0.5385	0.5	0.5211	0.5606	0.5579	0.5138	0.5	0.5811	0.5488	0.5658	0.5617	0.5524	0.5278	0.5886	0.5644	0.6032	0.4512	0.6636	0.5895	0.5885	0.5793	0.571	0.5286	0.5645	0.7171	0.5909	0.5696	0.6118	0.5705	0.5071	0.4878	0.6	0.491	0.5466	0.5893	0.528	0.5932	0.5389	0.5062	0.524	0.6091	0.6337	0.5968	0.4675	0.5147	0.5	0.5845	0.564	0.567	0.5156	0.6778	0.6067	0.54	0.6333	0.5659	0.5741	0.7422	0.58	0.6386	0.6324	0.6923	0.5982	0.7	0.7583	0.7663	0.7351	0.7018	0.5833	0.7267	0.7952	0.8189	0.761	0.5446	0.7724
rs6166	SNP	2	48962782	48962782	T	C	11375	8157	FSHR	FALSE	Dosage	3	-	follitropin beta,urofollitropin	-	3389	4597	1780	0.5824	0.4966	0.5219	0.4839	0.5075	0.5483	0.5745	0.5607	0.5186	0.5385	0.5	0.5211	0.5606	0.5579	0.5138	0.5	0.5811	0.5488	0.5658	0.5617	0.5524	0.5278	0.5886	0.5644	0.6032	0.4512	0.6636	0.5895	0.5885	0.5793	0.571	0.5286	0.5645	0.7171	0.5909	0.5696	0.6118	0.5705	0.5071	0.4878	0.6	0.491	0.5466	0.5893	0.528	0.5932	0.5389	0.5062	0.524	0.6091	0.6337	0.5968	0.4675	0.5147	0.5	0.5845	0.564	0.567	0.5156	0.6778	0.6067	0.54	0.6333	0.5659	0.5741	0.7422	0.58	0.6386	0.6324	0.6923	0.5982	0.7	0.7583	0.7663	0.7351	0.7018	0.5833	0.7267	0.7952	0.8189	0.761	0.5446	0.7724
rs6166	SNP	2	48962782	48962782	T	C	11375	8157	FSHR	FALSE	Dosage	3	-	follitropin beta,menotropins,thyrotropin alfa,urofollitropin	Infertility disorder	3389	4597	1780	0.5824	0.4966	0.5219	0.4839	0.5075	0.5483	0.5745	0.5607	0.5186	0.5385	0.5	0.5211	0.5606	0.5579	0.5138	0.5	0.5811	0.5488	0.5658	0.5617	0.5524	0.5278	0.5886	0.5644	0.6032	0.4512	0.6636	0.5895	0.5885	0.5793	0.571	0.5286	0.5645	0.7171	0.5909	0.5696	0.6118	0.5705	0.5071	0.4878	0.6	0.491	0.5466	0.5893	0.528	0.5932	0.5389	0.5062	0.524	0.6091	0.6337	0.5968	0.4675	0.5147	0.5	0.5845	0.564	0.567	0.5156	0.6778	0.6067	0.54	0.6333	0.5659	0.5741	0.7422	0.58	0.6386	0.6324	0.6923	0.5982	0.7	0.7583	0.7663	0.7351	0.7018	0.5833	0.7267	0.7952	0.8189	0.761	0.5446	0.7724
rs6166	SNP	2	48962782	48962782	T	C	11375	8157	FSHR	FALSE	Efficacy	3	-	follitropin beta,thyrotropin alfa,urofollitropin	Infertility, Female,Ovarian hyperstimulation syndrome	3389	4597	1780	0.5824	0.4966	0.5219	0.4839	0.5075	0.5483	0.5745	0.5607	0.5186	0.5385	0.5	0.5211	0.5606	0.5579	0.5138	0.5	0.5811	0.5488	0.5658	0.5617	0.5524	0.5278	0.5886	0.5644	0.6032	0.4512	0.6636	0.5895	0.5885	0.5793	0.571	0.5286	0.5645	0.7171	0.5909	0.5696	0.6118	0.5705	0.5071	0.4878	0.6	0.491	0.5466	0.5893	0.528	0.5932	0.5389	0.5062	0.524	0.6091	0.6337	0.5968	0.4675	0.5147	0.5	0.5845	0.564	0.567	0.5156	0.6778	0.6067	0.54	0.6333	0.5659	0.5741	0.7422	0.58	0.6386	0.6324	0.6923	0.5982	0.7	0.7583	0.7663	0.7351	0.7018	0.5833	0.7267	0.7952	0.8189	0.761	0.5446	0.7724
rs61692318	SNP	4	96767816	96767816	A	G	2165	17371	-	FALSE	Efficacy	3	-	duloxetine	Major Depressive Disorder	139	1887	7742	0.1108	0.1107	0.0875	0.08065	0.1866	0.1379	0.1491	0.1214	0.1304	0.1615	0.161	0.1054	0.1212	0.08232	0.09669	0.1156	0.1014	0.09146	0.02632	0.1039	0.1283	0.1265	0.08857	0.1442	0.09127	0.1372	0.1667	0.08951	0.07965	0.1862	0.1173	0.07857	0.09677	0.05921	0.1154	0.06329	0.1	0.08333	0.1	0.1311	0.175	0.08683	0.07143	0.08036	0.1142	0.1186	0.08683	0.06832	0.09581	0.1848	0.1279	0.1032	0.1104	0.01471	0.08209	0.1486	0.12	0.08036	0.125	0.07778	0.1133	0.1	0.06667	0.04945	0.1358	0.1708	0.08667	0.09639	0.05147	0.09231	0.07143	0.11	0.1917	0.1304	0.1071	0.136	0.03704	0.06	0.08095	0.07874	0.1226	0.08036	0.1269
rs61734430	SNP	11	72139084	72139084	T	C	429	19103	FOLR3	FALSE	Efficacy	3	-	pemetrexed	Mesothelioma,Non-Small Cell Lung Carcinoma	5	419	9342	0.02196	0.003356	0.02188	0.1129	0	0.01034	0.02795	0.02857	0.04658	0.03846	0.02542	0.02711	0.04545	0.02439	0.01934	0.03763	0.02703	0.02439	0	0.01623	0.03158	0.06481	0.02571	0.03681	0.01984	0.01829	0.04242	0.01543	0.04425	0.03448	0.03086	0.02857	0.02581	0	0.01049	0.03797	0.01471	0.01603	0.01429	0.02439	0.025	0.03293	0.02174	0.008929	0.0216	0.01695	0.03892	0.01863	0.03293	0.02727	0.01163	0.02381	0	0	0.01515	0.01689	0.008	0.01786	0	0.06667	0.006667	0	0	0.005495	0	0.006211	0.02667	0	0.01471	0.02308	0.01786	0.01	0	0	0.0119	0.01316	0.009259	0.006667	0.004762	0.007874	0.003145	0	0
rs61742245	SNP	16	31094624	31094624	A	C	13	19523	VKORC1	TRUE	Dosage	3	-	acenocoumarol	-	0	13	9755	0.0006654	0	0	0	0	0	0	0	0	0	0	0	0	0	0.002762	0	0	0	0	0	0	0	0	0	0	0	0.00303	0	0	0	0	0	0	0	0	0.003165	0	0.003205	0	0	0	0	0	0.008929	0	0	0	0.003106	0	0	0	0	0.01948	0	0.007463	0	0	0	0	0	0	0	0	0	0	0	0	0	0	0	0.008929	0	0.008333	0	0.002976	0	0	0	0	0	0	0	0
rs61742245	SNP	16	31094624	31094624	A	C	13	19523	VKORC1	TRUE	Dosage	2A	-	warfarin	-	0	13	9755	0.0006654	0	0	0	0	0	0	0	0	0	0	0	0	0	0.002762	0	0	0	0	0	0	0	0	0	0	0	0.00303	0	0	0	0	0	0	0	0	0.003165	0	0.003205	0	0	0	0	0	0.008929	0	0	0	0.003106	0	0	0	0	0.01948	0	0.007463	0	0	0	0	0	0	0	0	0	0	0	0	0	0	0	0.008929	0	0.008333	0	0.002976	0	0	0	0	0	0	0	0
rs61750900	SNP	4	68816218	68816218	T	G	559	18975	UGT2B10	FALSE	Metabolism/PK	3	-	nicotine	-	10	539	9218	0.02862	0.09732	0.075	0.008065	0.03731	0.02414	0.01553	0.075	0.06832	0.05641	0.02542	0.04518	0.03535	0.05488	0.03591	0.05376	0.04054	0.05183	0.05263	0.04221	0.04974	0.009259	0.02571	0.05828	0.02778	0	0.02744	0.02469	0.0354	0.02069	0.02778	0.04643	0.04194	0	0.02448	0.03165	0.008824	0.03205	0.02857	0.02744	0.05625	0.02096	0.01863	0	0.02469	0.02542	0.05389	0.01242	0.008982	0.01212	0.02907	0.01587	0.03896	0.01471	0	0.02703	0.02	0.01339	0.01562	0	0	0.1067	0.02667	0	0.006173	0.003106	0	0	0	0	0	0.01	0	0.0163	0	0.01316	0.009259	0.02667	0.01429	0	0.01258	0	0
rs61764370	SNP	12	25207290	25207290	C	A	318	19218	KRAS	FALSE	Efficacy	3	-	cetuximab,panitumumab	Neoplasms	5	308	9455	0.01628	0.03356	0.04688	0.04839	0.02239	0.03103	0.01863	0.01429	0.02484	0.03333	0.02542	0.01807	0.01515	0.0122	0.01657	0.02957	0.006757	0.05793	0.01316	0.02273	0.01571	0.003086	0.005714	0.03067	0.007937	0.03659	0.01818	0.01852	0.02655	0.02414	0.04012	0.01429	0.0129	0	0.01399	0.01582	0.01471	0.01282	0.01429	0.02134	0.01875	0.02695	0.03106	0	0.01852	0.008475	0.02695	0.009317	0.008982	0.00303	0.02326	0	0.01948	0	0.007463	0.03041	0.004	0.004464	0.01562	0	0	0	0.006667	0.005495	0	0.009317	0	0	0	0.01538	0	0	0	0.01087	0	0	0	0	0.004762	0	0	0	0
rs61816456	SNP	1	106000000	106000000	A	G	3878	15652	NTNG1	FALSE	Efficacy	3	-	allopurinol	-	379	3120	6266	0.1986	0.198	0.1887	0.1774	0.2388	0.2276	0.2112	0.175	0.2236	0.2538	0.2119	0.1747	0.1818	0.1799	0.2127	0.2043	0.2838	0.2622	0.1447	0.1656	0.1728	0.216	0.1714	0.2055	0.256	0.2591	0.1667	0.2284	0.2035	0.2448	0.216	0.1964	0.1786	0.1842	0.1748	0.2152	0.1853	0.2019	0.2571	0.2073	0.175	0.2455	0.1863	0.1696	0.1698	0.2373	0.3174	0.1739	0.1377	0.1939	0.1453	0.1825	0.2662	0.1471	0.2164	0.1791	0.196	0.1696	0.1406	0.1444	0.1467	0.2667	0.1867	0.1758	0.1852	0.1925	0.26	0.1867	0.1765	0.1923	0.2054	0.28	0.15	0.1522	0.2262	0.193	0.1759	0.12	0.119	0.1496	0.1541	0.2054	0.1903
rs61824877	SNP	1	200000000	200000000	A	G	2099	17435	-	FALSE	Toxicity	3	-	chlorothiazide,hydrochlorothiazide	Hyperglycemia,Hypertension	141	1817	7809	0.1075	0.08054	0.0875	0.129	0.07463	0.1103	0.08075	0.07143	0.09006	0.07692	0.1102	0.1506	0.1414	0.09146	0.0663	0.1075	0.1284	0.1098	0.1053	0.08442	0.07592	0.06481	0.1	0.09202	0.0873	0.1646	0.07879	0.1142	0.0885	0.09655	0.05864	0.05357	0.07419	0.2237	0.1014	0.1108	0.1265	0.09936	0.1214	0.07012	0.0375	0.08383	0.08385	0.09821	0.08333	0.05932	0.06928	0.1366	0.07485	0.0697	0.09302	0.07937	0.02597	0.1176	0.09701	0.06419	0.076	0.06696	0.1406	0.06667	0.02667	0.18	0.1267	0.0989	0.1049	0.09627	0.16	0.1566	0.1838	0.1077	0.1607	0.18	0.1417	0.163	0.09524	0.2149	0.2778	0.34	0.2095	0.185	0.195	0.1607	0.2687
rs61826952	SNP	1	175000000	175000000	G	A	3235	16297	RABGAP1L	FALSE	Toxicity	3	-	ethanol	Alcohol abuse	275	2685	6806	0.1656	0.1846	0.1188	0.09677	0.1567	0.1345	0.1149	0.1357	0.1708	0.1436	0.1186	0.08735	0.1717	0.1616	0.174	0.1129	0.1622	0.2165	0.2895	0.1656	0.1623	0.1173	0.1686	0.1748	0.1151	0.2043	0.1939	0.1975	0.146	0.2379	0.1265	0.1643	0.2161	0.1118	0.1993	0.1392	0.1588	0.1859	0.1571	0.2104	0.05625	0.1557	0.1242	0.2143	0.1543	0.1271	0.2006	0.1925	0.256	0.1333	0.1512	0.1905	0.1429	0.04412	0.2313	0.152	0.1089	0.2009	0.125	0.2333	0.06	0.01333	0.02667	0.1374	0.1358	0.1242	0.1133	0.07831	0.1912	0.2692	0.125	0.15	0.1417	0.163	0.1518	0.2018	0.2593	0.3667	0.2667	0.2441	0.2107	0.2946	0.306
rs61886492	SNP	11	49164722	49164722	A	G	781	18755	FOLH1	FALSE	Toxicity	3	-	mercaptopurine,methotrexate	Precursor Cell Lymphoblastic Leukemia-Lymphoma	28	725	9015	0.03998	0.03691	0.04688	0.05645	0.02239	0.05517	0.009317	0.06071	0.03106	0.04103	0.05932	0.06627	0.0404	0.07622	0.03591	0.06183	0.1554	0.03354	0.01316	0.02922	0.02356	0.08951	0.1171	0.02454	0.01984	0.03963	0.07576	0.06481	0.04867	0.03103	0.0679	0.01429	0.04839	0.006579	0.03497	0.03165	0.03235	0.03846	0.03571	0.03049	0.04375	0.02994	0.01553	0.0625	0.07099	0	0.09581	0.02795	0.01497	0.02424	0.02326	0.04762	0.01299	0.05882	0	0.01689	0.052	0.01786	0.0625	0.02222	0.04667	0.03333	0.05333	0.01648	0.01852	0.03727	0.01333	0.04819	0.02941	0.02308	0	0.01	0	0.05435	0.05655	0.01316	0	0.14	0.01905	0.01181	0.006289	0	0
rs61888800	SNP	11	27700731	27700731	T	G	1811	17723	BDNF	FALSE	Efficacy	3	-	antidepressants,desipramine,fluoxetine	Depression,Major Depressive Disorder	100	1611	8056	0.09271	0.1208	0.1594	0.1371	0.1045	0.1138	0.1087	0.08571	0.1304	0.1436	0.09322	0.1205	0.101	0.1098	0.1056	0.07796	0.1216	0.08537	0.09211	0.1071	0.1152	0.2068	0.08857	0.1043	0.07937	0.04878	0.05758	0.08951	0.1106	0.1	0.05247	0.1143	0.08387	0.05921	0.06294	0.1392	0.07647	0.07372	0.09286	0.1067	0.09375	0.08084	0.0528	0.02679	0.07099	0.05932	0.1018	0.0528	0.1018	0.1636	0.1105	0.04762	0.1039	0.07353	0.1045	0.08108	0.072	0.06696	0.125	0.2889	0.1467	0.07333	0.1467	0.1484	0.1173	0.09627	0.04667	0.09036	0.05882	0.06154	0.07143	0.14	0.1333	0.04348	0.03571	0.04386	0.03704	0.05333	0.02857	0.05906	0.03145	0.1071	0.02612
rs61908402	SNP	12	5915594	5915594	C	T	3905	15631	ANO2	FALSE	Efficacy	3	-	duloxetine	Major Depressive Disorder	413	3079	6276	0.1999	0.1812	0.1781	0.2258	0.2388	0.2448	0.2236	0.2357	0.2019	0.241	0.1864	0.1807	0.1818	0.2195	0.2459	0.1935	0.1486	0.1982	0.2763	0.2013	0.2435	0.1605	0.1686	0.1902	0.2421	0.1616	0.1788	0.1944	0.1814	0.1931	0.2191	0.2536	0.1677	0.1382	0.2028	0.212	0.1853	0.2051	0.2429	0.1799	0.225	0.1916	0.1925	0.1786	0.1852	0.1695	0.2575	0.2702	0.2425	0.1515	0.186	0.2063	0.2403	0.1912	0.1493	0.1892	0.188	0.1518	0.1406	0.1222	0.1133	0.1733	0.1533	0.2253	0.2407	0.1522	0.2133	0.1386	0.2574	0.3308	0.2143	0.18	0.1667	0.1739	0.244	0.1754	0.07407	0.1867	0.1714	0.1732	0.1887	0.2143	0.2836
rs61908403	SNP	12	5915639	5915639	A	G	3902	15632	ANO2	FALSE	Efficacy	3	-	duloxetine	Major Depressive Disorder	413	3076	6278	0.1998	0.1812	0.1781	0.2258	0.2388	0.2448	0.2236	0.2357	0.2019	0.241	0.1864	0.1807	0.1818	0.2195	0.2459	0.1882	0.1486	0.1982	0.2763	0.2013	0.2435	0.1605	0.1686	0.1902	0.2421	0.1616	0.1788	0.1944	0.1814	0.1931	0.2191	0.2536	0.1677	0.1382	0.2028	0.212	0.1853	0.2051	0.2429	0.1799	0.225	0.1916	0.1925	0.1786	0.1852	0.1695	0.2575	0.2702	0.2425	0.1515	0.186	0.2063	0.2403	0.1912	0.1493	0.1892	0.188	0.1518	0.1406	0.1222	0.1133	0.1733	0.1533	0.2253	0.2407	0.1522	0.2133	0.1386	0.2574	0.3308	0.2143	0.18	0.1667	0.1739	0.244	0.1754	0.07407	0.1867	0.1714	0.1732	0.1867	0.2143	0.2836
rs61908404	SNP	12	5916105	5916105	T	C	3903	15631	ANO2	FALSE	Efficacy	3	-	duloxetine	Major Depressive Disorder	413	3077	6277	0.1998	0.1812	0.1781	0.2258	0.2388	0.2448	0.2236	0.2357	0.2019	0.241	0.1864	0.1807	0.1818	0.2195	0.2459	0.1909	0.1486	0.1982	0.2763	0.2013	0.2435	0.1605	0.1686	0.1902	0.2421	0.1616	0.1788	0.1944	0.1814	0.1931	0.2191	0.2536	0.1677	0.1382	0.2028	0.212	0.1853	0.2051	0.2429	0.1799	0.225	0.1916	0.1925	0.1786	0.1852	0.1695	0.2575	0.2702	0.2425	0.1515	0.186	0.2063	0.2403	0.1912	0.1493	0.1892	0.1855	0.1518	0.1406	0.1222	0.1133	0.1733	0.1533	0.2253	0.2407	0.1522	0.2133	0.1386	0.2574	0.3308	0.2143	0.18	0.1667	0.1739	0.244	0.1754	0.07407	0.1867	0.1714	0.1732	0.1887	0.2143	0.2836
rs61908405	SNP	12	5916164	5916164	A	C	3900	15630	ANO2	FALSE	Efficacy	3	-	duloxetine	Major Depressive Disorder	413	3074	6278	0.1997	0.1812	0.1781	0.2258	0.2388	0.2448	0.2236	0.2357	0.2019	0.2397	0.1864	0.1807	0.1818	0.2195	0.2459	0.1882	0.1486	0.1982	0.2763	0.2013	0.2435	0.1605	0.1686	0.1902	0.2421	0.1616	0.1788	0.1944	0.1814	0.1931	0.2191	0.2518	0.1677	0.1333	0.2028	0.212	0.1853	0.2051	0.2429	0.1799	0.225	0.1916	0.1925	0.1786	0.1852	0.1695	0.2575	0.2702	0.2425	0.1515	0.186	0.2063	0.2403	0.1912	0.1493	0.1892	0.188	0.1518	0.1406	0.1222	0.1133	0.1733	0.1533	0.2253	0.2407	0.1522	0.2133	0.1386	0.2574	0.3308	0.2143	0.18	0.1667	0.1739	0.244	0.1754	0.07407	0.1867	0.1714	0.1732	0.1887	0.2143	0.2836
rs61908407	SNP	12	5917207	5917207	G	A	3904	15632	ANO2	FALSE	Efficacy	3	-	duloxetine	Major Depressive Disorder	413	3078	6277	0.1998	0.1812	0.1781	0.2258	0.2388	0.2448	0.2236	0.2357	0.2019	0.241	0.1864	0.1807	0.1818	0.2195	0.2459	0.1909	0.1486	0.1982	0.2763	0.2013	0.2435	0.1605	0.1686	0.1902	0.2421	0.1616	0.1788	0.1944	0.1814	0.1931	0.2191	0.2536	0.1677	0.1382	0.2028	0.212	0.1853	0.2051	0.2429	0.1799	0.225	0.1916	0.1925	0.1786	0.1852	0.1695	0.2575	0.2702	0.2425	0.1515	0.186	0.2063	0.2403	0.1912	0.1493	0.1892	0.188	0.1518	0.1406	0.1222	0.1133	0.1733	0.1533	0.2253	0.2407	0.1522	0.2133	0.1386	0.2574	0.3308	0.2143	0.18	0.1667	0.1739	0.244	0.1754	0.07407	0.1867	0.1714	0.1732	0.1887	0.2143	0.2836
rs61908408	SNP	12	5917289	5917289	G	A	3903	15631	ANO2	FALSE	Efficacy	3	-	duloxetine	Major Depressive Disorder	413	3077	6277	0.1998	0.1812	0.1781	0.2258	0.2388	0.2448	0.2236	0.2357	0.2019	0.241	0.1864	0.1807	0.1818	0.2195	0.2459	0.1909	0.1486	0.1982	0.2763	0.2013	0.2435	0.1605	0.1686	0.1902	0.2421	0.1616	0.1788	0.1944	0.1814	0.1931	0.2191	0.2536	0.1677	0.1333	0.2028	0.212	0.1853	0.2051	0.2429	0.1799	0.225	0.1916	0.1925	0.1786	0.1852	0.1695	0.2575	0.2702	0.2425	0.1515	0.186	0.2063	0.2403	0.1912	0.1493	0.1892	0.188	0.1518	0.1406	0.1222	0.1133	0.1733	0.1533	0.2253	0.2407	0.1522	0.2133	0.1386	0.2574	0.3308	0.2143	0.18	0.1667	0.1739	0.244	0.1754	0.07407	0.1867	0.1714	0.1732	0.1887	0.2143	0.2836
rs61908409	SNP	12	5917405	5917405	G	C	3903	15631	ANO2	FALSE	Efficacy	3	-	duloxetine	Major Depressive Disorder	413	3077	6277	0.1998	0.1812	0.1781	0.2258	0.2388	0.2448	0.2236	0.2357	0.2019	0.241	0.1864	0.1807	0.1818	0.2195	0.2459	0.1909	0.1486	0.1982	0.2763	0.2013	0.2435	0.1605	0.1686	0.1902	0.2421	0.1616	0.1788	0.1944	0.1814	0.1931	0.2191	0.2536	0.1677	0.1382	0.2028	0.212	0.1853	0.2051	0.2429	0.1799	0.225	0.1916	0.1925	0.1786	0.1852	0.1695	0.2575	0.2702	0.2425	0.1515	0.186	0.2063	0.2403	0.1912	0.1493	0.1892	0.188	0.1518	0.1406	0.1222	0.1133	0.1733	0.1533	0.2253	0.2407	0.1522	0.2133	0.1386	0.2574	0.3308	0.2143	0.18	0.161	0.1739	0.244	0.1754	0.07407	0.1867	0.1714	0.1732	0.1887	0.2143	0.2836
rs61908410	SNP	12	5917412	5917412	A	T	3902	15632	ANO2	FALSE	Efficacy	3	-	duloxetine	Major Depressive Disorder	413	3076	6278	0.1998	0.1812	0.1781	0.2258	0.2388	0.2448	0.2236	0.2321	0.2019	0.241	0.1864	0.1807	0.1818	0.2195	0.2459	0.1909	0.1486	0.1982	0.2763	0.2013	0.2435	0.1605	0.1686	0.1902	0.2421	0.1616	0.1788	0.1944	0.1814	0.1931	0.2191	0.2536	0.1677	0.1382	0.2028	0.212	0.1853	0.2051	0.2429	0.1799	0.225	0.1916	0.1925	0.1727	0.1852	0.1695	0.2575	0.2702	0.2425	0.1515	0.186	0.2063	0.2403	0.1912	0.1493	0.1892	0.188	0.1518	0.1406	0.1222	0.1133	0.1733	0.1533	0.2253	0.2407	0.1522	0.2133	0.1386	0.2574	0.3308	0.2143	0.18	0.1667	0.1739	0.244	0.1754	0.07407	0.1867	0.1714	0.1732	0.1887	0.2143	0.2836
rs61908411	SNP	12	5918478	5918478	T	C	3918	15616	ANO2	FALSE	Efficacy	3	-	duloxetine	Major Depressive Disorder	419	3080	6268	0.2006	0.1812	0.1781	0.2258	0.2388	0.2431	0.2236	0.2357	0.2019	0.241	0.1864	0.1807	0.1818	0.2195	0.2459	0.1909	0.1486	0.1982	0.2763	0.2045	0.2435	0.1605	0.1686	0.1933	0.2421	0.1616	0.1788	0.1944	0.1814	0.1931	0.2191	0.2536	0.1677	0.1382	0.2028	0.212	0.1853	0.2051	0.2429	0.1829	0.225	0.1916	0.1925	0.1786	0.1852	0.1695	0.2575	0.2795	0.2425	0.1515	0.186	0.2063	0.2403	0.1912	0.1493	0.1926	0.188	0.1518	0.1406	0.1222	0.1667	0.1733	0.1533	0.2253	0.2407	0.1522	0.2133	0.1386	0.2574	0.3308	0.2143	0.18	0.1667	0.1739	0.244	0.1754	0.07407	0.1867	0.1714	0.1732	0.1887	0.2143	0.2836
rs619586	SNP	11	65498698	65498698	G	A	3070	16462	MALAT1	FALSE	Efficacy	3	-	Platinum compounds	Lung Neoplasms	249	2572	6945	0.1572	0.1141	0.1281	0.1694	0.09701	0.0931	0.1211	0.1214	0.1025	0.08974	0.1441	0.1355	0.1263	0.1494	0.1133	0.1263	0.07432	0.1402	0.07895	0.1471	0.1754	0.1667	0.1486	0.1227	0.1667	0.25	0.2273	0.1512	0.1504	0.1483	0.1728	0.1643	0.1581	0.09211	0.1783	0.1688	0.2794	0.1923	0.2286	0.1524	0.1688	0.1916	0.1553	0.1429	0.1883	0.161	0.2126	0.177	0.1677	0.1879	0.186	0.1825	0.1623	0.2941	0.2164	0.152	0.252	0.2321	0.1406	0.03333	0.2	0.3267	0.1467	0.1978	0.1543	0.1988	0.1333	0.1506	0.1103	0.1	0.1696	0.23	0.2083	0.1848	0.1667	0.1228	0.1389	0.1667	0.119	0.1063	0.09119	0.08036	0.06343
rs61974485	SNP	14	58299185	58299185	C	T	12793	6741	ARID4A	FALSE	Toxicity	3	-	ethanol	Alcohol abuse	4278	4237	1252	0.6549	0.7685	0.7312	0.8468	0.7239	0.7897	0.7298	0.6929	0.6553	0.7423	0.7288	0.6657	0.7323	0.6768	0.7182	0.7016	0.6824	0.7195	0.6974	0.6948	0.6702	0.784	0.68	0.6994	0.6905	0.7134	0.6939	0.6636	0.6814	0.6793	0.6759	0.6929	0.6839	0.6842	0.6923	0.6361	0.6088	0.5577	0.7071	0.7043	0.6188	0.6677	0.7081	0.6071	0.679	0.7542	0.6737	0.6118	0.5928	0.797	0.6395	0.7381	0.6494	0.6765	0.5672	0.7061	0.628	0.5759	0.6406	0.7333	0.5867	0.7533	0.66	0.511	0.5988	0.5994	0.6933	0.4759	0.5809	0.5538	0.5893	0.65	0.4333	0.538	0.5417	0.5746	0.5463	0.42	0.4333	0.4409	0.4748	0.5536	0.3694
rs62097526	SNP	18	12291681	12291681	G	T	5954	13576	-	FALSE	Toxicity	3	-	antipsychotics	Weight gain	917	4120	4728	0.3049	0.3154	0.2812	0.3387	0.3409	0.3552	0.2857	0.3	0.3447	0.3077	0.2542	0.3163	0.3687	0.3262	0.3094	0.2876	0.277	0.3354	0.1579	0.3247	0.3429	0.3333	0.2943	0.2791	0.25	0.2957	0.2848	0.321	0.2743	0.3552	0.2747	0.3179	0.3452	0.2632	0.3007	0.3259	0.3882	0.3205	0.25	0.3049	0.2562	0.2874	0.2438	0.2679	0.2932	0.2373	0.3144	0.2981	0.3503	0.2576	0.3256	0.3095	0.3442	0.3676	0.4167	0.277	0.284	0.308	0.25	0.2556	0.3133	0.32	0.1467	0.2912	0.4198	0.3509	0.2933	0.2831	0.4044	0.2769	0.3393	0.25	0.375	0.2935	0.2708	0.3509	0.3333	0.22	0.2905	0.3307	0.2893	0.2411	0.2127
rs62103056	SNP	18	43844132	43844132	A	G	3972	15556	-	FALSE	Efficacy	3	-	tafenoquine	Malaria	437	3098	6229	0.2034	0.1644	0.1312	0.1475	0.1567	0.1379	0.1708	0.1214	0.2019	0.1692	0.1356	0.1807	0.1616	0.1616	0.1657	0.1613	0.1149	0.1311	0.09211	0.2078	0.1885	0.1296	0.2086	0.181	0.1667	0.1372	0.2182	0.179	0.208	0.2172	0.2068	0.1786	0.1581	0.2368	0.2413	0.2247	0.2278	0.2724	0.2429	0.1738	0.1	0.1707	0.1615	0.1964	0.2284	0.2288	0.1437	0.205	0.2139	0.1909	0.2326	0.1587	0.2273	0.1765	0.2239	0.1926	0.224	0.2455	0.2188	0.07778	0.3067	0.08	0.1867	0.2308	0.2284	0.2671	0.2667	0.4217	0.2941	0.3385	0.3036	0.25	0.3583	0.3913	0.2946	0.2743	0.287	0.3533	0.2667	0.2087	0.283	0.08036	0.3769
rs62200793	SNP	2	185000000	185000000	C	T	2817	16719	ZNF804A	FALSE	Efficacy	3	-	lithium	Bipolar Disorder	225	2367	7176	0.1442	0.2081	0.1438	0.3387	0.1567	0.1552	0.1056	0.1214	0.1118	0.1513	0.1017	0.1687	0.1364	0.1524	0.174	0.1774	0.1554	0.1707	0.2237	0.1266	0.1152	0.1636	0.12	0.1687	0.123	0.186	0.07879	0.1049	0.1327	0.1345	0.1204	0.09286	0.1161	0.1513	0.1434	0.1804	0.1265	0.09936	0.08571	0.1098	0.1438	0.1377	0.1273	0.1786	0.1327	0.08475	0.1407	0.1242	0.1557	0.09697	0.08721	0.0873	0.1104	0.1618	0.2313	0.0777	0.12	0.1429	0.125	0.1778	0.1	0.06667	0.16	0.1868	0.06173	0.1553	0.1933	0.1205	0.1324	0.2231	0.125	0.2	0.075	0.1359	0.1012	0.2412	0.1852	0.3	0.281	0.2244	0.2547	0.1696	0.1343
rs622342	SNP	6	160000000	160000000	A	C	14605	4929	SLC22A1	FALSE	Dosage,Toxicity	3	-	amantadine,Anticholinergics,Dopamine agonists,levodopa,selegiline	Parkinson Disease	5477	3651	639	0.7477	0.7886	0.75	0.8226	0.7015	0.6724	0.7298	0.6929	0.7112	0.7036	0.7203	0.753	0.7626	0.7226	0.7652	0.6909	0.7703	0.6707	0.7763	0.7565	0.7696	0.6914	0.6771	0.7239	0.7222	0.6555	0.7788	0.7006	0.7566	0.6966	0.7191	0.7036	0.7226	0.8026	0.7762	0.7785	0.7441	0.7724	0.6643	0.7439	0.7812	0.7126	0.7298	0.7143	0.7901	0.7119	0.8323	0.7733	0.7365	0.7545	0.7442	0.7302	0.6688	0.6618	0.7015	0.8108	0.712	0.7545	0.6562	0.8556	0.7667	0.9467	0.7067	0.7747	0.7901	0.795	0.6133	0.7651	0.8676	0.7923	0.7321	0.83	0.775	0.75	0.8244	0.8246	0.8148	0.7	0.8	0.8425	0.7453	0.8571	0.8209
rs622342	SNP	6	160000000	160000000	A	C	14605	4929	SLC22A1	FALSE	Efficacy	3	-	metformin	Diabetes Mellitus	5477	3651	639	0.7477	0.7886	0.75	0.8226	0.7015	0.6724	0.7298	0.6929	0.7112	0.7036	0.7203	0.753	0.7626	0.7226	0.7652	0.6909	0.7703	0.6707	0.7763	0.7565	0.7696	0.6914	0.6771	0.7239	0.7222	0.6555	0.7788	0.7006	0.7566	0.6966	0.7191	0.7036	0.7226	0.8026	0.7762	0.7785	0.7441	0.7724	0.6643	0.7439	0.7812	0.7126	0.7298	0.7143	0.7901	0.7119	0.8323	0.7733	0.7365	0.7545	0.7442	0.7302	0.6688	0.6618	0.7015	0.8108	0.712	0.7545	0.6562	0.8556	0.7667	0.9467	0.7067	0.7747	0.7901	0.795	0.6133	0.7651	0.8676	0.7923	0.7321	0.83	0.775	0.75	0.8244	0.8246	0.8148	0.7	0.8	0.8425	0.7453	0.8571	0.8209
rs62250713	SNP	3	85464643	85464643	G	A	10461	9067	CADM2	FALSE	Toxicity	3	-	ethanol	Alcohol abuse	2903	4655	2206	0.5357	0.5302	0.5	0.4435	0.4403	0.5586	0.5188	0.5286	0.5559	0.5128	0.5339	0.4729	0.4545	0.4848	0.5359	0.4946	0.5	0.5244	0.6053	0.5032	0.5419	0.4722	0.4543	0.5031	0.504	0.5488	0.5424	0.5247	0.4956	0.5483	0.5062	0.4679	0.5419	0.6974	0.4613	0.4525	0.5235	0.5128	0.5071	0.5091	0.6125	0.479	0.4689	0.5268	0.4753	0.4831	0.6467	0.5776	0.491	0.5	0.5058	0.5397	0.526	0.5147	0.5821	0.4459	0.5	0.5357	0.6094	0.5111	0.42	0.56	0.56	0.5604	0.6358	0.5497	0.5667	0.4578	0.5662	0.5	0.5357	0.54	0.55	0.4891	0.5476	0.6228	0.6111	0.76	0.719	0.7677	0.7722	0.7946	0.8507
rs62319299	SNP	4	129000000	129000000	C	A	7322	12202	-	FALSE	Efficacy	3	-	duloxetine	Major Depressive Disorder	1410	4502	3850	0.375	0.4027	0.3094	0.6129	0.3806	0.3646	0.3438	0.4	0.3844	0.3667	0.2881	0.3524	0.3333	0.3994	0.337	0.3226	0.473	0.4543	0.2632	0.3799	0.3691	0.358	0.3114	0.3773	0.3373	0.2988	0.397	0.4037	0.3584	0.3414	0.3333	0.3857	0.3806	0.3882	0.3636	0.4114	0.3676	0.3718	0.2714	0.4024	0.3125	0.4072	0.3323	0.3214	0.392	0.3814	0.3614	0.4224	0.4006	0.4515	0.3314	0.4127	0.3312	0.4265	0.4254	0.348	0.428	0.4375	0.5312	0.4889	0.4067	0.3267	0.5667	0.2692	0.3148	0.3882	0.42	0.2651	0.4044	0.3846	0.375	0.4	0.4917	0.4783	0.381	0.3553	0.4259	0.3667	0.4048	0.2953	0.3176	0.4821	0.3657
rs62368105	SNP	5	43969952	43969952	G	A	1456	18080	-	FALSE	Efficacy	3	-	buprenorphine	Opioid-Related Disorders	78	1300	8390	0.07453	0.04362	0.05938	0.129	0.07463	0.09655	0.0559	0.05357	0.07764	0.0641	0.05085	0.0512	0.06061	0.1067	0.0884	0.05376	0.04054	0.1128	0.1711	0.08442	0.07068	0.03395	0.05429	0.07362	0.04365	0.06707	0.07879	0.04321	0.03982	0.05517	0.0463	0.08571	0.0871	0.07237	0.1049	0.08228	0.07647	0.1186	0.03571	0.05793	0.0375	0.05988	0.03727	0.04464	0.05247	0.0678	0.06287	0.02795	0.05689	0.06364	0.07558	0.04762	0.06494	0	0.06716	0.06081	0.052	0.05804	0.0625	0.01111	0.08667	0.1533	0	0.08242	0.03086	0.06832	0.04	0.1446	0.07353	0.1769	0.08036	0.12	0.1333	0.06522	0.02083	0.07456	0.1204	0.1067	0.1381	0.1024	0.1981	0.2232	0.2127
rs62435418	SNP	7	8148016	8148016	A	G	11	19525	ICA1	FALSE	Metabolism/PK	3	-	o-desmethyltramadol,tramadol	-	0	11	9757	0.0005631	0	0	0	0.007463	0	0	0	0.003106	0	0	0	0	0	0	0	0	0	0	0.003247	0.002618	0	0	0	0	0.006098	0	0	0	0	0	0.003571	0	0.01316	0	0	0	0	0	0.003049	0	0	0	0	0.003086	0	0	0	0	0	0	0	0	0	0	0	0	0	0	0	0	0	0	0	0	0	0	0	0	0	0	0	0	0	0	0	0	0	0	0	0	0	0
rs62436463	SNP	6	154000000	154000000	T	C	256	19280	OPRM1	FALSE	Toxicity	3	-	oxycodone	adverse events	3	250	9515	0.0131	0.02349	0.02188	0.05645	0.02985	0.04483	0.009317	0.02143	0.02795	0.01282	0.02542	0.01807	0.0404	0.03049	0.02486	0.01344	0.006757	0.01829	0	0.01948	0.0288	0	0.03143	0.02147	0.0119	0.0122	0.02424	0.01543	0	0.01379	0.003086	0.007143	0.0129	0.01316	0.03497	0.01266	0.002941	0.00641	0.03571	0.0122	0.0125	0.002994	0.04037	0.008929	0.003086	0.02542	0.02395	0.009317	0	0.01212	0.005814	0.007937	0.006494	0	0.03731	0.01014	0	0.004464	0	0	0	0	0	0	0	0	0	0	0.007353	0	0	0.02	0	0	0	0	0.009259	0	0	0	0	0	0
rs62436463	SNP	6	154000000	154000000	T	C	256	19280	OPRM1	FALSE	Toxicity	3	-	codeine	adverse events	3	250	9515	0.0131	0.02349	0.02188	0.05645	0.02985	0.04483	0.009317	0.02143	0.02795	0.01282	0.02542	0.01807	0.0404	0.03049	0.02486	0.01344	0.006757	0.01829	0	0.01948	0.0288	0	0.03143	0.02147	0.0119	0.0122	0.02424	0.01543	0	0.01379	0.003086	0.007143	0.0129	0.01316	0.03497	0.01266	0.002941	0.00641	0.03571	0.0122	0.0125	0.002994	0.04037	0.008929	0.003086	0.02542	0.02395	0.009317	0	0.01212	0.005814	0.007937	0.006494	0	0.03731	0.01014	0	0.004464	0	0	0	0	0	0	0	0	0	0	0.007353	0	0	0.02	0	0	0	0	0.009259	0	0	0	0	0	0
rs62436463	SNP	6	154000000	154000000	T	C	256	19280	OPRM1	FALSE	Toxicity	3	-	hydrocodone	adverse events	3	250	9515	0.0131	0.02349	0.02188	0.05645	0.02985	0.04483	0.009317	0.02143	0.02795	0.01282	0.02542	0.01807	0.0404	0.03049	0.02486	0.01344	0.006757	0.01829	0	0.01948	0.0288	0	0.03143	0.02147	0.0119	0.0122	0.02424	0.01543	0	0.01379	0.003086	0.007143	0.0129	0.01316	0.03497	0.01266	0.002941	0.00641	0.03571	0.0122	0.0125	0.002994	0.04037	0.008929	0.003086	0.02542	0.02395	0.009317	0	0.01212	0.005814	0.007937	0.006494	0	0.03731	0.01014	0	0.004464	0	0	0	0	0	0	0	0	0	0	0.007353	0	0	0.02	0	0	0	0	0.009259	0	0	0	0	0	0
rs62436463	SNP	6	154000000	154000000	T	C	256	19280	OPRM1	FALSE	Toxicity	3	-	tramadol	adverse events	3	250	9515	0.0131	0.02349	0.02188	0.05645	0.02985	0.04483	0.009317	0.02143	0.02795	0.01282	0.02542	0.01807	0.0404	0.03049	0.02486	0.01344	0.006757	0.01829	0	0.01948	0.0288	0	0.03143	0.02147	0.0119	0.0122	0.02424	0.01543	0	0.01379	0.003086	0.007143	0.0129	0.01316	0.03497	0.01266	0.002941	0.00641	0.03571	0.0122	0.0125	0.002994	0.04037	0.008929	0.003086	0.02542	0.02395	0.009317	0	0.01212	0.005814	0.007937	0.006494	0	0.03731	0.01014	0	0.004464	0	0	0	0	0	0	0	0	0	0	0.007353	0	0	0.02	0	0	0	0	0.009259	0	0	0	0	0	0
rs62471956	SNP	7	99823462	99823462	A	G	129	19407	CYP3A43	FALSE	Metabolism/PK	3	-	ticagrelor	Acute coronary syndrome	1	127	9640	0.006603	0.003356	0.00625	0.08871	0.02239	0.01724	0.02174	0.01786	0.01242	0.01026	0.01695	0.006024	0.005051	0	0.01381	0.01344	0.01351	0.003049	0.01316	0.01299	0.005236	0	0.005714	0.01227	0	0.003049	0.00303	0.003086	0.0177	0.006897	0.01852	0.01071	0.006452	0	0.006993	0	0.002941	0.009615	0.007143	0.006098	0.01875	0	0	0	0.003086	0	0.02395	0.003106	0.002994	0.01515	0	0	0	0	0	0	0	0.004464	0.01562	0.01111	0	0	0	0.005495	0	0.003106	0	0.006024	0	0	0	0	0	0	0.002976	0	0	0	0.004762	0	0	0	0
rs62516101	SNP	12	103000000	103000000	T	C	1	19535	PAH	FALSE	Metabolism/PK	3	-	l-phenylalanine	-	0	1	9767	5.119e-05	0.003356	0	0	0	0	0	0	0	0	0	0	0	0	0	0	0	0	0	0	0	0	0	0	0	0	0	0	0	0	0	0	0	0	0	0	0	0	0	0	0	0	0	0	0	0	0	0	0	0	0	0	0	0	0	0	0	0	0	0	0	0	0	0	0	0	0	0	0	0	0	0	0	0	0	0	0	0	0	0	0	0	0
rs62516101	SNP	12	103000000	103000000	T	C	1	19535	PAH	FALSE	Metabolism/PK	3	-	carbocisteine	-	0	1	9767	5.119e-05	0.003356	0	0	0	0	0	0	0	0	0	0	0	0	0	0	0	0	0	0	0	0	0	0	0	0	0	0	0	0	0	0	0	0	0	0	0	0	0	0	0	0	0	0	0	0	0	0	0	0	0	0	0	0	0	0	0	0	0	0	0	0	0	0	0	0	0	0	0	0	0	0	0	0	0	0	0	0	0	0	0	0	0
rs62576288	SNP	9	134000000	134000000	A	G	3916	15618	RXRA	FALSE	Toxicity	3	-	docetaxel	Nasopharyngeal Neoplasms	400	3116	6251	0.2005	0.2047	0.1969	0.08871	0.2537	0.1724	0.236	0.1727	0.1832	0.2051	0.2203	0.1988	0.1869	0.189	0.2099	0.1909	0.1824	0.1829	0.07895	0.1981	0.2749	0.2315	0.2629	0.1779	0.2302	0.1585	0.1939	0.1975	0.2389	0.2138	0.2191	0.2714	0.2226	0.1908	0.1399	0.1772	0.2588	0.2179	0.2643	0.2287	0.2562	0.2036	0.2578	0.2054	0.2284	0.1525	0.1886	0.2453	0.2335	0.2424	0.2151	0.2302	0.2013	0.2794	0.1866	0.2095	0.224	0.2188	0.3281	0.1889	0.2133	0.1667	0.08	0.1538	0.04938	0.1925	0.2933	0.1145	0.1765	0.1923	0.1429	0.32	0.1917	0.1413	0.2202	0.1579	0.1296	0.2067	0.2095	0.189	0.1038	0.07143	0.0709
rs62621365	SNP	10	5102576	5102576	T	C	80	19456	AKR1C3	FALSE	Metabolism/PK	3	-	exemestane	-	0	80	9688	0.004095	0.006711	0.00625	0.01613	0	0.01034	0.003106	0	0	0	0.008475	0	0	0.009146	0	0	0	0	0	0.003247	0.002618	0.003086	0	0	0	0	0	0	0	0.006897	0.009259	0.01071	0	0	0	0.003165	0.01176	0.003205	0	0.003049	0	0.002994	0	0	0	0.008475	0	0	0	0	0	0	0	0	0	0	0.004	0	0	0	0	0	0	0	0	0	0	0.0241	0	0	0.008929	0.02	0	0	0	0.01316	0	0	0.009524	0.02362	0.006289	0.01786	0.08582
rs62638690	SNP	6	154000000	154000000	T	G	13	19523	OPRM1	FALSE	Toxicity	3	-	cocaine,heroin	Cocaine dependence,Heroin Dependence	0	13	9755	0.0006654	0	0	0	0	0.003448	0	0.003571	0.006211	0.005128	0	0	0	0	0	0	0	0	0	0.003247	0	0	0	0	0	0	0	0	0	0	0.006173	0.007143	0	0	0	0	0	0	0	0	0	0	0	0	0	0	0	0.006211	0	0	0	0	0	0	0	0	0	0	0	0	0	0	0	0	0	0	0	0	0	0	0	0	0	0	0	0	0	0	0	0	0	0	0
rs6265	SNP	11	27658369	27658369	T	C	4473	15059	BDNF	FALSE	Toxicity	3	-	methamphetamine	Methamphetamine dependence	563	3347	5856	0.229	0.1812	0.1656	0.1694	0.1343	0.1793	0.2	0.1786	0.177	0.1744	0.2119	0.1657	0.2121	0.1677	0.1989	0.2124	0.1419	0.1921	0.1711	0.1851	0.2016	0.1883	0.1971	0.1933	0.1548	0.122	0.1879	0.2857	0.177	0.1586	0.2099	0.1464	0.2516	0.2829	0.2273	0.193	0.2882	0.2596	0.25	0.1982	0.2312	0.2156	0.2484	0.2679	0.213	0.2881	0.2425	0.236	0.2365	0.1848	0.1977	0.2698	0.2857	0.2941	0.3134	0.2331	0.248	0.2188	0.09375	0.1889	0.2733	0.06667	0.3133	0.2912	0.1975	0.2267	0.42	0.2892	0.3235	0.3462	0.3393	0.35	0.3917	0.3696	0.4702	0.4035	0.3611	0.2333	0.381	0.437	0.3019	0.25	0.1791
rs6265	SNP	11	27658369	27658369	T	C	4473	15059	BDNF	FALSE	Toxicity	3	-	antipsychotics	Schizophrenia	563	3347	5856	0.229	0.1812	0.1656	0.1694	0.1343	0.1793	0.2	0.1786	0.177	0.1744	0.2119	0.1657	0.2121	0.1677	0.1989	0.2124	0.1419	0.1921	0.1711	0.1851	0.2016	0.1883	0.1971	0.1933	0.1548	0.122	0.1879	0.2857	0.177	0.1586	0.2099	0.1464	0.2516	0.2829	0.2273	0.193	0.2882	0.2596	0.25	0.1982	0.2312	0.2156	0.2484	0.2679	0.213	0.2881	0.2425	0.236	0.2365	0.1848	0.1977	0.2698	0.2857	0.2941	0.3134	0.2331	0.248	0.2188	0.09375	0.1889	0.2733	0.06667	0.3133	0.2912	0.1975	0.2267	0.42	0.2892	0.3235	0.3462	0.3393	0.35	0.3917	0.3696	0.4702	0.4035	0.3611	0.2333	0.381	0.437	0.3019	0.25	0.1791
rs6265	SNP	11	27658369	27658369	T	C	4473	15059	BDNF	FALSE	Efficacy	3	-	olanzapine	Schizophrenia	563	3347	5856	0.229	0.1812	0.1656	0.1694	0.1343	0.1793	0.2	0.1786	0.177	0.1744	0.2119	0.1657	0.2121	0.1677	0.1989	0.2124	0.1419	0.1921	0.1711	0.1851	0.2016	0.1883	0.1971	0.1933	0.1548	0.122	0.1879	0.2857	0.177	0.1586	0.2099	0.1464	0.2516	0.2829	0.2273	0.193	0.2882	0.2596	0.25	0.1982	0.2312	0.2156	0.2484	0.2679	0.213	0.2881	0.2425	0.236	0.2365	0.1848	0.1977	0.2698	0.2857	0.2941	0.3134	0.2331	0.248	0.2188	0.09375	0.1889	0.2733	0.06667	0.3133	0.2912	0.1975	0.2267	0.42	0.2892	0.3235	0.3462	0.3393	0.35	0.3917	0.3696	0.4702	0.4035	0.3611	0.2333	0.381	0.437	0.3019	0.25	0.1791
rs6265	SNP	11	27658369	27658369	T	C	4473	15059	BDNF	FALSE	Efficacy	3	-	antidepressants,citalopram,paroxetine	Depressive Disorder	563	3347	5856	0.229	0.1812	0.1656	0.1694	0.1343	0.1793	0.2	0.1786	0.177	0.1744	0.2119	0.1657	0.2121	0.1677	0.1989	0.2124	0.1419	0.1921	0.1711	0.1851	0.2016	0.1883	0.1971	0.1933	0.1548	0.122	0.1879	0.2857	0.177	0.1586	0.2099	0.1464	0.2516	0.2829	0.2273	0.193	0.2882	0.2596	0.25	0.1982	0.2312	0.2156	0.2484	0.2679	0.213	0.2881	0.2425	0.236	0.2365	0.1848	0.1977	0.2698	0.2857	0.2941	0.3134	0.2331	0.248	0.2188	0.09375	0.1889	0.2733	0.06667	0.3133	0.2912	0.1975	0.2267	0.42	0.2892	0.3235	0.3462	0.3393	0.35	0.3917	0.3696	0.4702	0.4035	0.3611	0.2333	0.381	0.437	0.3019	0.25	0.1791
rs6265	SNP	11	27658369	27658369	T	C	4473	15059	BDNF	FALSE	Efficacy	3	-	paroxetine	Major Depressive Disorder	563	3347	5856	0.229	0.1812	0.1656	0.1694	0.1343	0.1793	0.2	0.1786	0.177	0.1744	0.2119	0.1657	0.2121	0.1677	0.1989	0.2124	0.1419	0.1921	0.1711	0.1851	0.2016	0.1883	0.1971	0.1933	0.1548	0.122	0.1879	0.2857	0.177	0.1586	0.2099	0.1464	0.2516	0.2829	0.2273	0.193	0.2882	0.2596	0.25	0.1982	0.2312	0.2156	0.2484	0.2679	0.213	0.2881	0.2425	0.236	0.2365	0.1848	0.1977	0.2698	0.2857	0.2941	0.3134	0.2331	0.248	0.2188	0.09375	0.1889	0.2733	0.06667	0.3133	0.2912	0.1975	0.2267	0.42	0.2892	0.3235	0.3462	0.3393	0.35	0.3917	0.3696	0.4702	0.4035	0.3611	0.2333	0.381	0.437	0.3019	0.25	0.1791
rs6265	SNP	11	27658369	27658369	T	C	4473	15059	BDNF	FALSE	Efficacy	3	-	antipsychotics	Schizophrenia	563	3347	5856	0.229	0.1812	0.1656	0.1694	0.1343	0.1793	0.2	0.1786	0.177	0.1744	0.2119	0.1657	0.2121	0.1677	0.1989	0.2124	0.1419	0.1921	0.1711	0.1851	0.2016	0.1883	0.1971	0.1933	0.1548	0.122	0.1879	0.2857	0.177	0.1586	0.2099	0.1464	0.2516	0.2829	0.2273	0.193	0.2882	0.2596	0.25	0.1982	0.2312	0.2156	0.2484	0.2679	0.213	0.2881	0.2425	0.236	0.2365	0.1848	0.1977	0.2698	0.2857	0.2941	0.3134	0.2331	0.248	0.2188	0.09375	0.1889	0.2733	0.06667	0.3133	0.2912	0.1975	0.2267	0.42	0.2892	0.3235	0.3462	0.3393	0.35	0.3917	0.3696	0.4702	0.4035	0.3611	0.2333	0.381	0.437	0.3019	0.25	0.1791
rs6265	SNP	11	27658369	27658369	T	C	4473	15059	BDNF	FALSE	Other	3	-	Analgesics,Antiinflammatory agents, non-steroids,Ergot alkaloids,opioids,sumatriptan	-	563	3347	5856	0.229	0.1812	0.1656	0.1694	0.1343	0.1793	0.2	0.1786	0.177	0.1744	0.2119	0.1657	0.2121	0.1677	0.1989	0.2124	0.1419	0.1921	0.1711	0.1851	0.2016	0.1883	0.1971	0.1933	0.1548	0.122	0.1879	0.2857	0.177	0.1586	0.2099	0.1464	0.2516	0.2829	0.2273	0.193	0.2882	0.2596	0.25	0.1982	0.2312	0.2156	0.2484	0.2679	0.213	0.2881	0.2425	0.236	0.2365	0.1848	0.1977	0.2698	0.2857	0.2941	0.3134	0.2331	0.248	0.2188	0.09375	0.1889	0.2733	0.06667	0.3133	0.2912	0.1975	0.2267	0.42	0.2892	0.3235	0.3462	0.3393	0.35	0.3917	0.3696	0.4702	0.4035	0.3611	0.2333	0.381	0.437	0.3019	0.25	0.1791
rs6265	SNP	11	27658369	27658369	T	C	4473	15059	BDNF	FALSE	Toxicity	4	-	fluoxetine	Major Depressive Disorder	563	3347	5856	0.229	0.1812	0.1656	0.1694	0.1343	0.1793	0.2	0.1786	0.177	0.1744	0.2119	0.1657	0.2121	0.1677	0.1989	0.2124	0.1419	0.1921	0.1711	0.1851	0.2016	0.1883	0.1971	0.1933	0.1548	0.122	0.1879	0.2857	0.177	0.1586	0.2099	0.1464	0.2516	0.2829	0.2273	0.193	0.2882	0.2596	0.25	0.1982	0.2312	0.2156	0.2484	0.2679	0.213	0.2881	0.2425	0.236	0.2365	0.1848	0.1977	0.2698	0.2857	0.2941	0.3134	0.2331	0.248	0.2188	0.09375	0.1889	0.2733	0.06667	0.3133	0.2912	0.1975	0.2267	0.42	0.2892	0.3235	0.3462	0.3393	0.35	0.3917	0.3696	0.4702	0.4035	0.3611	0.2333	0.381	0.437	0.3019	0.25	0.1791
rs6265	SNP	11	27658369	27658369	T	C	4473	15059	BDNF	FALSE	Other	4	-	heroin,methamphetamine	Substance-Related Disorders	563	3347	5856	0.229	0.1812	0.1656	0.1694	0.1343	0.1793	0.2	0.1786	0.177	0.1744	0.2119	0.1657	0.2121	0.1677	0.1989	0.2124	0.1419	0.1921	0.1711	0.1851	0.2016	0.1883	0.1971	0.1933	0.1548	0.122	0.1879	0.2857	0.177	0.1586	0.2099	0.1464	0.2516	0.2829	0.2273	0.193	0.2882	0.2596	0.25	0.1982	0.2312	0.2156	0.2484	0.2679	0.213	0.2881	0.2425	0.236	0.2365	0.1848	0.1977	0.2698	0.2857	0.2941	0.3134	0.2331	0.248	0.2188	0.09375	0.1889	0.2733	0.06667	0.3133	0.2912	0.1975	0.2267	0.42	0.2892	0.3235	0.3462	0.3393	0.35	0.3917	0.3696	0.4702	0.4035	0.3611	0.2333	0.381	0.437	0.3019	0.25	0.1791
rs6269	SNP	22	19962429	19962429	G	A	6006	13524	COMT	TRUE	Other	3	-	opioids	Pain	952	4102	4711	0.3075	0.3176	0.2906	0.2419	0.3806	0.3379	0.3727	0.2786	0.4193	0.3051	0.3475	0.259	0.3737	0.3079	0.2956	0.2849	0.3784	0.314	0.4474	0.2727	0.3429	0.3117	0.2657	0.3313	0.373	0.3476	0.2727	0.2623	0.3186	0.3621	0.3148	0.3107	0.2903	0.4211	0.2867	0.3354	0.2706	0.2788	0.3214	0.3079	0.3312	0.3054	0.2671	0.2857	0.2901	0.3814	0.3174	0.3509	0.2711	0.3121	0.2965	0.3016	0.2013	0.25	0.1791	0.2551	0.316	0.2723	0.3281	0.5111	0.38	0.3133	0.32	0.1813	0.321	0.2733	0.2533	0.2108	0.1838	0.2846	0.2054	0.13	0.2833	0.2717	0.2411	0.3158	0.287	0.2333	0.319	0.3661	0.3868	0.4911	0.3731
rs6269	SNP	22	19962429	19962429	G	A	6006	13524	COMT	TRUE	Efficacy	3	-	butorphanol	-	952	4102	4711	0.3075	0.3176	0.2906	0.2419	0.3806	0.3379	0.3727	0.2786	0.4193	0.3051	0.3475	0.259	0.3737	0.3079	0.2956	0.2849	0.3784	0.314	0.4474	0.2727	0.3429	0.3117	0.2657	0.3313	0.373	0.3476	0.2727	0.2623	0.3186	0.3621	0.3148	0.3107	0.2903	0.4211	0.2867	0.3354	0.2706	0.2788	0.3214	0.3079	0.3312	0.3054	0.2671	0.2857	0.2901	0.3814	0.3174	0.3509	0.2711	0.3121	0.2965	0.3016	0.2013	0.25	0.1791	0.2551	0.316	0.2723	0.3281	0.5111	0.38	0.3133	0.32	0.1813	0.321	0.2733	0.2533	0.2108	0.1838	0.2846	0.2054	0.13	0.2833	0.2717	0.2411	0.3158	0.287	0.2333	0.319	0.3661	0.3868	0.4911	0.3731
rs6269	SNP	22	19962429	19962429	G	A	6006	13524	COMT	TRUE	Efficacy	3	-	morphine	-	952	4102	4711	0.3075	0.3176	0.2906	0.2419	0.3806	0.3379	0.3727	0.2786	0.4193	0.3051	0.3475	0.259	0.3737	0.3079	0.2956	0.2849	0.3784	0.314	0.4474	0.2727	0.3429	0.3117	0.2657	0.3313	0.373	0.3476	0.2727	0.2623	0.3186	0.3621	0.3148	0.3107	0.2903	0.4211	0.2867	0.3354	0.2706	0.2788	0.3214	0.3079	0.3312	0.3054	0.2671	0.2857	0.2901	0.3814	0.3174	0.3509	0.2711	0.3121	0.2965	0.3016	0.2013	0.25	0.1791	0.2551	0.316	0.2723	0.3281	0.5111	0.38	0.3133	0.32	0.1813	0.321	0.2733	0.2533	0.2108	0.1838	0.2846	0.2054	0.13	0.2833	0.2717	0.2411	0.3158	0.287	0.2333	0.319	0.3661	0.3868	0.4911	0.3731
rs6269	SNP	22	19962429	19962429	G	A	6006	13524	COMT	TRUE	Efficacy	3	-	quetiapine	Schizophrenia	952	4102	4711	0.3075	0.3176	0.2906	0.2419	0.3806	0.3379	0.3727	0.2786	0.4193	0.3051	0.3475	0.259	0.3737	0.3079	0.2956	0.2849	0.3784	0.314	0.4474	0.2727	0.3429	0.3117	0.2657	0.3313	0.373	0.3476	0.2727	0.2623	0.3186	0.3621	0.3148	0.3107	0.2903	0.4211	0.2867	0.3354	0.2706	0.2788	0.3214	0.3079	0.3312	0.3054	0.2671	0.2857	0.2901	0.3814	0.3174	0.3509	0.2711	0.3121	0.2965	0.3016	0.2013	0.25	0.1791	0.2551	0.316	0.2723	0.3281	0.5111	0.38	0.3133	0.32	0.1813	0.321	0.2733	0.2533	0.2108	0.1838	0.2846	0.2054	0.13	0.2833	0.2717	0.2411	0.3158	0.287	0.2333	0.319	0.3661	0.3868	0.4911	0.3731
rs6269	SNP	22	19962429	19962429	G	A	6006	13524	COMT	TRUE	Dosage	4	-	morphine	Neoplasms,Pain,Pain, Postoperative	952	4102	4711	0.3075	0.3176	0.2906	0.2419	0.3806	0.3379	0.3727	0.2786	0.4193	0.3051	0.3475	0.259	0.3737	0.3079	0.2956	0.2849	0.3784	0.314	0.4474	0.2727	0.3429	0.3117	0.2657	0.3313	0.373	0.3476	0.2727	0.2623	0.3186	0.3621	0.3148	0.3107	0.2903	0.4211	0.2867	0.3354	0.2706	0.2788	0.3214	0.3079	0.3312	0.3054	0.2671	0.2857	0.2901	0.3814	0.3174	0.3509	0.2711	0.3121	0.2965	0.3016	0.2013	0.25	0.1791	0.2551	0.316	0.2723	0.3281	0.5111	0.38	0.3133	0.32	0.1813	0.321	0.2733	0.2533	0.2108	0.1838	0.2846	0.2054	0.13	0.2833	0.2717	0.2411	0.3158	0.287	0.2333	0.319	0.3661	0.3868	0.4911	0.3731
rs6275	SNP	11	113000000	113000000	G	A	11631	7901	DRD2	TRUE	Dosage	3	-	methadone	Heroin Dependence	3535	4561	1670	0.5955	0.6409	0.6812	0.6452	0.6418	0.6414	0.5994	0.6403	0.6584	0.6675	0.6441	0.6295	0.6919	0.628	0.605	0.5753	0.4865	0.5945	0.5132	0.6071	0.6335	0.6235	0.6086	0.6503	0.631	0.6555	0.603	0.642	0.5088	0.6862	0.6173	0.6214	0.6097	0.6118	0.6259	0.5348	0.6118	0.5032	0.65	0.6098	0.7188	0.6407	0.6739	0.5893	0.5988	0.5932	0.503	0.5807	0.5659	0.6333	0.6221	0.6349	0.6364	0.5882	0.5746	0.5946	0.676	0.5982	0.5156	0.7889	0.6333	0.72	0.6067	0.6374	0.6173	0.5807	0.66	0.5663	0.6176	0.4692	0.4732	0.62	0.55	0.5924	0.5625	0.4781	0.4722	0.4	0.3429	0.5079	0.3836	0.2411	0.3619
rs6275	SNP	11	113000000	113000000	G	A	11631	7901	DRD2	TRUE	Efficacy	3	-	rizatriptan	Migraine without Aura	3535	4561	1670	0.5955	0.6409	0.6812	0.6452	0.6418	0.6414	0.5994	0.6403	0.6584	0.6675	0.6441	0.6295	0.6919	0.628	0.605	0.5753	0.4865	0.5945	0.5132	0.6071	0.6335	0.6235	0.6086	0.6503	0.631	0.6555	0.603	0.642	0.5088	0.6862	0.6173	0.6214	0.6097	0.6118	0.6259	0.5348	0.6118	0.5032	0.65	0.6098	0.7188	0.6407	0.6739	0.5893	0.5988	0.5932	0.503	0.5807	0.5659	0.6333	0.6221	0.6349	0.6364	0.5882	0.5746	0.5946	0.676	0.5982	0.5156	0.7889	0.6333	0.72	0.6067	0.6374	0.6173	0.5807	0.66	0.5663	0.6176	0.4692	0.4732	0.62	0.55	0.5924	0.5625	0.4781	0.4722	0.4	0.3429	0.5079	0.3836	0.2411	0.3619
rs6275	SNP	11	113000000	113000000	G	A	11631	7901	DRD2	TRUE	Other	3	-	Analgesics,Antiinflammatory agents, non-steroids,Ergot alkaloids,opioids,sumatriptan	-	3535	4561	1670	0.5955	0.6409	0.6812	0.6452	0.6418	0.6414	0.5994	0.6403	0.6584	0.6675	0.6441	0.6295	0.6919	0.628	0.605	0.5753	0.4865	0.5945	0.5132	0.6071	0.6335	0.6235	0.6086	0.6503	0.631	0.6555	0.603	0.642	0.5088	0.6862	0.6173	0.6214	0.6097	0.6118	0.6259	0.5348	0.6118	0.5032	0.65	0.6098	0.7188	0.6407	0.6739	0.5893	0.5988	0.5932	0.503	0.5807	0.5659	0.6333	0.6221	0.6349	0.6364	0.5882	0.5746	0.5946	0.676	0.5982	0.5156	0.7889	0.6333	0.72	0.6067	0.6374	0.6173	0.5807	0.66	0.5663	0.6176	0.4692	0.4732	0.62	0.55	0.5924	0.5625	0.4781	0.4722	0.4	0.3429	0.5079	0.3836	0.2411	0.3619
rs6275	SNP	11	113000000	113000000	G	A	11631	7901	DRD2	TRUE	Other	3	-	olanzapine	Bipolar Disorder,Depression	3535	4561	1670	0.5955	0.6409	0.6812	0.6452	0.6418	0.6414	0.5994	0.6403	0.6584	0.6675	0.6441	0.6295	0.6919	0.628	0.605	0.5753	0.4865	0.5945	0.5132	0.6071	0.6335	0.6235	0.6086	0.6503	0.631	0.6555	0.603	0.642	0.5088	0.6862	0.6173	0.6214	0.6097	0.6118	0.6259	0.5348	0.6118	0.5032	0.65	0.6098	0.7188	0.6407	0.6739	0.5893	0.5988	0.5932	0.503	0.5807	0.5659	0.6333	0.6221	0.6349	0.6364	0.5882	0.5746	0.5946	0.676	0.5982	0.5156	0.7889	0.6333	0.72	0.6067	0.6374	0.6173	0.5807	0.66	0.5663	0.6176	0.4692	0.4732	0.62	0.55	0.5924	0.5625	0.4781	0.4722	0.4	0.3429	0.5079	0.3836	0.2411	0.3619
rs6277	SNP	11	113000000	113000000	A	G	6006	13526	DRD2	TRUE	Efficacy	3	-	aripiprazole	Schizophrenia	1016	3974	4776	0.3075	0.4362	0.3969	0.3871	0.4627	0.4276	0.354	0.3714	0.3851	0.4	0.3729	0.3795	0.3939	0.3872	0.3729	0.2973	0.2635	0.378	0.3289	0.3539	0.3586	0.4352	0.3371	0.408	0.3413	0.3902	0.4152	0.4193	0.2522	0.4241	0.3549	0.3857	0.371	0.2566	0.3007	0.2911	0.2412	0.2308	0.3786	0.3232	0.425	0.4012	0.3789	0.2054	0.3519	0.3983	0.3204	0.3075	0.2635	0.3091	0.3605	0.3175	0.3052	0.1176	0.2761	0.2872	0.312	0.25	0.25	0.2556	0.1467	0.2467	0.1267	0.1538	0.3086	0.2578	0.2667	0.1627	0.1985	0.1538	0.1071	0.17	0.05	0.1685	0.1815	0.2412	0.1759	0.08667	0.08095	0.1299	0.09434	0.04464	0.01119
rs6277	SNP	11	113000000	113000000	A	G	6006	13526	DRD2	TRUE	Efficacy	3	-	nicotine	-	1016	3974	4776	0.3075	0.4362	0.3969	0.3871	0.4627	0.4276	0.354	0.3714	0.3851	0.4	0.3729	0.3795	0.3939	0.3872	0.3729	0.2973	0.2635	0.378	0.3289	0.3539	0.3586	0.4352	0.3371	0.408	0.3413	0.3902	0.4152	0.4193	0.2522	0.4241	0.3549	0.3857	0.371	0.2566	0.3007	0.2911	0.2412	0.2308	0.3786	0.3232	0.425	0.4012	0.3789	0.2054	0.3519	0.3983	0.3204	0.3075	0.2635	0.3091	0.3605	0.3175	0.3052	0.1176	0.2761	0.2872	0.312	0.25	0.25	0.2556	0.1467	0.2467	0.1267	0.1538	0.3086	0.2578	0.2667	0.1627	0.1985	0.1538	0.1071	0.17	0.05	0.1685	0.1815	0.2412	0.1759	0.08667	0.08095	0.1299	0.09434	0.04464	0.01119
rs6277	SNP	11	113000000	113000000	A	G	6006	13526	DRD2	TRUE	Toxicity	3	-	antipsychotics,clozapine,olanzapine	Schizophrenia	1016	3974	4776	0.3075	0.4362	0.3969	0.3871	0.4627	0.4276	0.354	0.3714	0.3851	0.4	0.3729	0.3795	0.3939	0.3872	0.3729	0.2973	0.2635	0.378	0.3289	0.3539	0.3586	0.4352	0.3371	0.408	0.3413	0.3902	0.4152	0.4193	0.2522	0.4241	0.3549	0.3857	0.371	0.2566	0.3007	0.2911	0.2412	0.2308	0.3786	0.3232	0.425	0.4012	0.3789	0.2054	0.3519	0.3983	0.3204	0.3075	0.2635	0.3091	0.3605	0.3175	0.3052	0.1176	0.2761	0.2872	0.312	0.25	0.25	0.2556	0.1467	0.2467	0.1267	0.1538	0.3086	0.2578	0.2667	0.1627	0.1985	0.1538	0.1071	0.17	0.05	0.1685	0.1815	0.2412	0.1759	0.08667	0.08095	0.1299	0.09434	0.04464	0.01119
rs6277	SNP	11	113000000	113000000	A	G	6006	13526	DRD2	TRUE	Efficacy	4	-	methadone	Substance-Related Disorders	1016	3974	4776	0.3075	0.4362	0.3969	0.3871	0.4627	0.4276	0.354	0.3714	0.3851	0.4	0.3729	0.3795	0.3939	0.3872	0.3729	0.2973	0.2635	0.378	0.3289	0.3539	0.3586	0.4352	0.3371	0.408	0.3413	0.3902	0.4152	0.4193	0.2522	0.4241	0.3549	0.3857	0.371	0.2566	0.3007	0.2911	0.2412	0.2308	0.3786	0.3232	0.425	0.4012	0.3789	0.2054	0.3519	0.3983	0.3204	0.3075	0.2635	0.3091	0.3605	0.3175	0.3052	0.1176	0.2761	0.2872	0.312	0.25	0.25	0.2556	0.1467	0.2467	0.1267	0.1538	0.3086	0.2578	0.2667	0.1627	0.1985	0.1538	0.1071	0.17	0.05	0.1685	0.1815	0.2412	0.1759	0.08667	0.08095	0.1299	0.09434	0.04464	0.01119
rs6279	SNP	11	113000000	113000000	C	G	11422	8110	DRD2	TRUE	Other	3	-	olanzapine	Bipolar Disorder,Depression	3403	4616	1747	0.5848	0.6309	0.6688	0.6371	0.6418	0.6414	0.6025	0.6393	0.6429	0.6564	0.6441	0.6265	0.6717	0.625	0.605	0.5538	0.4865	0.5884	0.5395	0.5779	0.6126	0.6049	0.6029	0.6411	0.627	0.6311	0.5909	0.6265	0.4867	0.6828	0.6142	0.6179	0.6	0.6053	0.6154	0.5222	0.5941	0.5	0.6429	0.5915	0.7125	0.6257	0.6553	0.5714	0.5802	0.5847	0.491	0.5652	0.5659	0.6242	0.6163	0.6032	0.5909	0.5	0.5672	0.5544	0.66	0.5848	0.5156	0.7889	0.6333	0.72	0.6067	0.6319	0.5926	0.5776	0.64	0.5663	0.6103	0.4615	0.4732	0.6	0.5083	0.5815	0.5565	0.4781	0.463	0.4	0.3333	0.5039	0.3805	0.2321	0.3582
rs6280	SNP	3	114000000	114000000	T	C	11211	8319	DRD3	FALSE	Efficacy	3	-	paroxetine	Major Depressive Disorder	3251	4709	1805	0.574	0.6174	0.5438	0.6371	0.5896	0.5793	0.5776	0.5607	0.5562	0.5846	0.5424	0.5843	0.5859	0.6128	0.5608	0.5296	0.6284	0.5854	0.5658	0.5714	0.5393	0.5401	0.5086	0.6196	0.6389	0.5549	0.5758	0.5895	0.5265	0.5552	0.5525	0.6107	0.6065	0.6579	0.5629	0.5669	0.5676	0.5192	0.6643	0.5457	0.6266	0.6287	0.6242	0.5893	0.5586	0.6017	0.4371	0.5621	0.4521	0.4758	0.5756	0.5317	0.5195	0.5147	0.4701	0.5608	0.536	0.5402	0.4844	0.4111	0.62	0.5467	0.66	0.5495	0.5988	0.6398	0.4733	0.506	0.5809	0.5615	0.5536	0.63	0.525	0.6087	0.6518	0.5921	0.5833	0.6867	0.6571	0.6772	0.6918	0.7321	0.7052
rs6280	SNP	3	114000000	114000000	T	C	11211	8319	DRD3	FALSE	Efficacy	3	-	methylphenidate	Autism Spectrum Disorder	3251	4709	1805	0.574	0.6174	0.5438	0.6371	0.5896	0.5793	0.5776	0.5607	0.5562	0.5846	0.5424	0.5843	0.5859	0.6128	0.5608	0.5296	0.6284	0.5854	0.5658	0.5714	0.5393	0.5401	0.5086	0.6196	0.6389	0.5549	0.5758	0.5895	0.5265	0.5552	0.5525	0.6107	0.6065	0.6579	0.5629	0.5669	0.5676	0.5192	0.6643	0.5457	0.6266	0.6287	0.6242	0.5893	0.5586	0.6017	0.4371	0.5621	0.4521	0.4758	0.5756	0.5317	0.5195	0.5147	0.4701	0.5608	0.536	0.5402	0.4844	0.4111	0.62	0.5467	0.66	0.5495	0.5988	0.6398	0.4733	0.506	0.5809	0.5615	0.5536	0.63	0.525	0.6087	0.6518	0.5921	0.5833	0.6867	0.6571	0.6772	0.6918	0.7321	0.7052
rs6280	SNP	3	114000000	114000000	T	C	11211	8319	DRD3	FALSE	Efficacy	3	-	olanzapine	Schizophrenia	3251	4709	1805	0.574	0.6174	0.5438	0.6371	0.5896	0.5793	0.5776	0.5607	0.5562	0.5846	0.5424	0.5843	0.5859	0.6128	0.5608	0.5296	0.6284	0.5854	0.5658	0.5714	0.5393	0.5401	0.5086	0.6196	0.6389	0.5549	0.5758	0.5895	0.5265	0.5552	0.5525	0.6107	0.6065	0.6579	0.5629	0.5669	0.5676	0.5192	0.6643	0.5457	0.6266	0.6287	0.6242	0.5893	0.5586	0.6017	0.4371	0.5621	0.4521	0.4758	0.5756	0.5317	0.5195	0.5147	0.4701	0.5608	0.536	0.5402	0.4844	0.4111	0.62	0.5467	0.66	0.5495	0.5988	0.6398	0.4733	0.506	0.5809	0.5615	0.5536	0.63	0.525	0.6087	0.6518	0.5921	0.5833	0.6867	0.6571	0.6772	0.6918	0.7321	0.7052
rs6280	SNP	3	114000000	114000000	T	C	11211	8319	DRD3	FALSE	Efficacy	3	-	pramipexole	Parkinson Disease	3251	4709	1805	0.574	0.6174	0.5438	0.6371	0.5896	0.5793	0.5776	0.5607	0.5562	0.5846	0.5424	0.5843	0.5859	0.6128	0.5608	0.5296	0.6284	0.5854	0.5658	0.5714	0.5393	0.5401	0.5086	0.6196	0.6389	0.5549	0.5758	0.5895	0.5265	0.5552	0.5525	0.6107	0.6065	0.6579	0.5629	0.5669	0.5676	0.5192	0.6643	0.5457	0.6266	0.6287	0.6242	0.5893	0.5586	0.6017	0.4371	0.5621	0.4521	0.4758	0.5756	0.5317	0.5195	0.5147	0.4701	0.5608	0.536	0.5402	0.4844	0.4111	0.62	0.5467	0.66	0.5495	0.5988	0.6398	0.4733	0.506	0.5809	0.5615	0.5536	0.63	0.525	0.6087	0.6518	0.5921	0.5833	0.6867	0.6571	0.6772	0.6918	0.7321	0.7052
rs6280	SNP	3	114000000	114000000	T	C	11211	8319	DRD3	FALSE	Efficacy	3	-	clozapine	Schizophrenia	3251	4709	1805	0.574	0.6174	0.5438	0.6371	0.5896	0.5793	0.5776	0.5607	0.5562	0.5846	0.5424	0.5843	0.5859	0.6128	0.5608	0.5296	0.6284	0.5854	0.5658	0.5714	0.5393	0.5401	0.5086	0.6196	0.6389	0.5549	0.5758	0.5895	0.5265	0.5552	0.5525	0.6107	0.6065	0.6579	0.5629	0.5669	0.5676	0.5192	0.6643	0.5457	0.6266	0.6287	0.6242	0.5893	0.5586	0.6017	0.4371	0.5621	0.4521	0.4758	0.5756	0.5317	0.5195	0.5147	0.4701	0.5608	0.536	0.5402	0.4844	0.4111	0.62	0.5467	0.66	0.5495	0.5988	0.6398	0.4733	0.506	0.5809	0.5615	0.5536	0.63	0.525	0.6087	0.6518	0.5921	0.5833	0.6867	0.6571	0.6772	0.6918	0.7321	0.7052
rs6280	SNP	3	114000000	114000000	T	C	11211	8319	DRD3	FALSE	Toxicity	3	-	opioids	Opioid-Related Disorders	3251	4709	1805	0.574	0.6174	0.5438	0.6371	0.5896	0.5793	0.5776	0.5607	0.5562	0.5846	0.5424	0.5843	0.5859	0.6128	0.5608	0.5296	0.6284	0.5854	0.5658	0.5714	0.5393	0.5401	0.5086	0.6196	0.6389	0.5549	0.5758	0.5895	0.5265	0.5552	0.5525	0.6107	0.6065	0.6579	0.5629	0.5669	0.5676	0.5192	0.6643	0.5457	0.6266	0.6287	0.6242	0.5893	0.5586	0.6017	0.4371	0.5621	0.4521	0.4758	0.5756	0.5317	0.5195	0.5147	0.4701	0.5608	0.536	0.5402	0.4844	0.4111	0.62	0.5467	0.66	0.5495	0.5988	0.6398	0.4733	0.506	0.5809	0.5615	0.5536	0.63	0.525	0.6087	0.6518	0.5921	0.5833	0.6867	0.6571	0.6772	0.6918	0.7321	0.7052
rs6280	SNP	3	114000000	114000000	T	C	11211	8319	DRD3	FALSE	Toxicity	3	-	methamphetamine	HIV infectious disease	3251	4709	1805	0.574	0.6174	0.5438	0.6371	0.5896	0.5793	0.5776	0.5607	0.5562	0.5846	0.5424	0.5843	0.5859	0.6128	0.5608	0.5296	0.6284	0.5854	0.5658	0.5714	0.5393	0.5401	0.5086	0.6196	0.6389	0.5549	0.5758	0.5895	0.5265	0.5552	0.5525	0.6107	0.6065	0.6579	0.5629	0.5669	0.5676	0.5192	0.6643	0.5457	0.6266	0.6287	0.6242	0.5893	0.5586	0.6017	0.4371	0.5621	0.4521	0.4758	0.5756	0.5317	0.5195	0.5147	0.4701	0.5608	0.536	0.5402	0.4844	0.4111	0.62	0.5467	0.66	0.5495	0.5988	0.6398	0.4733	0.506	0.5809	0.5615	0.5536	0.63	0.525	0.6087	0.6518	0.5921	0.5833	0.6867	0.6571	0.6772	0.6918	0.7321	0.7052
rs6280	SNP	3	114000000	114000000	T	C	11211	8319	DRD3	FALSE	Metabolism/PK	3	-	quetiapine	-	3251	4709	1805	0.574	0.6174	0.5438	0.6371	0.5896	0.5793	0.5776	0.5607	0.5562	0.5846	0.5424	0.5843	0.5859	0.6128	0.5608	0.5296	0.6284	0.5854	0.5658	0.5714	0.5393	0.5401	0.5086	0.6196	0.6389	0.5549	0.5758	0.5895	0.5265	0.5552	0.5525	0.6107	0.6065	0.6579	0.5629	0.5669	0.5676	0.5192	0.6643	0.5457	0.6266	0.6287	0.6242	0.5893	0.5586	0.6017	0.4371	0.5621	0.4521	0.4758	0.5756	0.5317	0.5195	0.5147	0.4701	0.5608	0.536	0.5402	0.4844	0.4111	0.62	0.5467	0.66	0.5495	0.5988	0.6398	0.4733	0.506	0.5809	0.5615	0.5536	0.63	0.525	0.6087	0.6518	0.5921	0.5833	0.6867	0.6571	0.6772	0.6918	0.7321	0.7052
rs6280	SNP	3	114000000	114000000	T	C	11211	8319	DRD3	FALSE	Efficacy	3	-	risperidone	Autism	3251	4709	1805	0.574	0.6174	0.5438	0.6371	0.5896	0.5793	0.5776	0.5607	0.5562	0.5846	0.5424	0.5843	0.5859	0.6128	0.5608	0.5296	0.6284	0.5854	0.5658	0.5714	0.5393	0.5401	0.5086	0.6196	0.6389	0.5549	0.5758	0.5895	0.5265	0.5552	0.5525	0.6107	0.6065	0.6579	0.5629	0.5669	0.5676	0.5192	0.6643	0.5457	0.6266	0.6287	0.6242	0.5893	0.5586	0.6017	0.4371	0.5621	0.4521	0.4758	0.5756	0.5317	0.5195	0.5147	0.4701	0.5608	0.536	0.5402	0.4844	0.4111	0.62	0.5467	0.66	0.5495	0.5988	0.6398	0.4733	0.506	0.5809	0.5615	0.5536	0.63	0.525	0.6087	0.6518	0.5921	0.5833	0.6867	0.6571	0.6772	0.6918	0.7321	0.7052
rs6280	SNP	3	114000000	114000000	T	C	11211	8319	DRD3	FALSE	Efficacy	3	-	risperidone	Schizophrenia	3251	4709	1805	0.574	0.6174	0.5438	0.6371	0.5896	0.5793	0.5776	0.5607	0.5562	0.5846	0.5424	0.5843	0.5859	0.6128	0.5608	0.5296	0.6284	0.5854	0.5658	0.5714	0.5393	0.5401	0.5086	0.6196	0.6389	0.5549	0.5758	0.5895	0.5265	0.5552	0.5525	0.6107	0.6065	0.6579	0.5629	0.5669	0.5676	0.5192	0.6643	0.5457	0.6266	0.6287	0.6242	0.5893	0.5586	0.6017	0.4371	0.5621	0.4521	0.4758	0.5756	0.5317	0.5195	0.5147	0.4701	0.5608	0.536	0.5402	0.4844	0.4111	0.62	0.5467	0.66	0.5495	0.5988	0.6398	0.4733	0.506	0.5809	0.5615	0.5536	0.63	0.525	0.6087	0.6518	0.5921	0.5833	0.6867	0.6571	0.6772	0.6918	0.7321	0.7052
rs6280	SNP	3	114000000	114000000	T	C	11211	8319	DRD3	FALSE	Toxicity	3	-	levodopa	gastrointestinal toxicity,Hallucinations,Parkinson Disease	3251	4709	1805	0.574	0.6174	0.5438	0.6371	0.5896	0.5793	0.5776	0.5607	0.5562	0.5846	0.5424	0.5843	0.5859	0.6128	0.5608	0.5296	0.6284	0.5854	0.5658	0.5714	0.5393	0.5401	0.5086	0.6196	0.6389	0.5549	0.5758	0.5895	0.5265	0.5552	0.5525	0.6107	0.6065	0.6579	0.5629	0.5669	0.5676	0.5192	0.6643	0.5457	0.6266	0.6287	0.6242	0.5893	0.5586	0.6017	0.4371	0.5621	0.4521	0.4758	0.5756	0.5317	0.5195	0.5147	0.4701	0.5608	0.536	0.5402	0.4844	0.4111	0.62	0.5467	0.66	0.5495	0.5988	0.6398	0.4733	0.506	0.5809	0.5615	0.5536	0.63	0.525	0.6087	0.6518	0.5921	0.5833	0.6867	0.6571	0.6772	0.6918	0.7321	0.7052
rs628031	SNP	6	160000000	160000000	G	A	12147	7379	SLC22A1	FALSE	Efficacy,Toxicity,Metabolism/PK	3	-	imatinib	Neoplasms	3821	4505	1437	0.6221	0.6074	0.5531	0.7016	0.6418	0.569	0.646	0.55	0.6281	0.6205	0.5847	0.6084	0.6735	0.6585	0.5994	0.6263	0.5541	0.5427	0.6447	0.5877	0.5969	0.642	0.5718	0.6196	0.6627	0.5762	0.6333	0.5525	0.5929	0.6621	0.6636	0.6464	0.6032	0.6118	0.5944	0.6051	0.5412	0.6258	0.7357	0.6799	0.6625	0.5749	0.6211	0.4911	0.6667	0.6186	0.5569	0.6211	0.5539	0.6515	0.6105	0.5952	0.6299	0.5	0.5522	0.6757	0.628	0.6027	0.5938	0.7222	0.6467	0.5933	0.6067	0.6538	0.716	0.7453	0.62	0.6205	0.6618	0.7	0.5625	0.73	0.6917	0.5815	0.747	0.6228	0.6574	0.6867	0.6429	0.7087	0.6226	0.7768	0.5373
rs628031	SNP	6	160000000	160000000	G	A	12147	7379	SLC22A1	FALSE	Metabolism/PK	3	-	lamotrigine	Epilepsy	3821	4505	1437	0.6221	0.6074	0.5531	0.7016	0.6418	0.569	0.646	0.55	0.6281	0.6205	0.5847	0.6084	0.6735	0.6585	0.5994	0.6263	0.5541	0.5427	0.6447	0.5877	0.5969	0.642	0.5718	0.6196	0.6627	0.5762	0.6333	0.5525	0.5929	0.6621	0.6636	0.6464	0.6032	0.6118	0.5944	0.6051	0.5412	0.6258	0.7357	0.6799	0.6625	0.5749	0.6211	0.4911	0.6667	0.6186	0.5569	0.6211	0.5539	0.6515	0.6105	0.5952	0.6299	0.5	0.5522	0.6757	0.628	0.6027	0.5938	0.7222	0.6467	0.5933	0.6067	0.6538	0.716	0.7453	0.62	0.6205	0.6618	0.7	0.5625	0.73	0.6917	0.5815	0.747	0.6228	0.6574	0.6867	0.6429	0.7087	0.6226	0.7768	0.5373
rs628031	SNP	6	160000000	160000000	G	A	12147	7379	SLC22A1	FALSE	Efficacy	3	-	metformin	Diabetes Mellitus, Type 2	3821	4505	1437	0.6221	0.6074	0.5531	0.7016	0.6418	0.569	0.646	0.55	0.6281	0.6205	0.5847	0.6084	0.6735	0.6585	0.5994	0.6263	0.5541	0.5427	0.6447	0.5877	0.5969	0.642	0.5718	0.6196	0.6627	0.5762	0.6333	0.5525	0.5929	0.6621	0.6636	0.6464	0.6032	0.6118	0.5944	0.6051	0.5412	0.6258	0.7357	0.6799	0.6625	0.5749	0.6211	0.4911	0.6667	0.6186	0.5569	0.6211	0.5539	0.6515	0.6105	0.5952	0.6299	0.5	0.5522	0.6757	0.628	0.6027	0.5938	0.7222	0.6467	0.5933	0.6067	0.6538	0.716	0.7453	0.62	0.6205	0.6618	0.7	0.5625	0.73	0.6917	0.5815	0.747	0.6228	0.6574	0.6867	0.6429	0.7087	0.6226	0.7768	0.5373
rs628031	SNP	6	160000000	160000000	G	A	12147	7379	SLC22A1	FALSE	Toxicity	3	-	metformin	Diabetes Mellitus, Type 2,gastrointestinal toxicity	3821	4505	1437	0.6221	0.6074	0.5531	0.7016	0.6418	0.569	0.646	0.55	0.6281	0.6205	0.5847	0.6084	0.6735	0.6585	0.5994	0.6263	0.5541	0.5427	0.6447	0.5877	0.5969	0.642	0.5718	0.6196	0.6627	0.5762	0.6333	0.5525	0.5929	0.6621	0.6636	0.6464	0.6032	0.6118	0.5944	0.6051	0.5412	0.6258	0.7357	0.6799	0.6625	0.5749	0.6211	0.4911	0.6667	0.6186	0.5569	0.6211	0.5539	0.6515	0.6105	0.5952	0.6299	0.5	0.5522	0.6757	0.628	0.6027	0.5938	0.7222	0.6467	0.5933	0.6067	0.6538	0.716	0.7453	0.62	0.6205	0.6618	0.7	0.5625	0.73	0.6917	0.5815	0.747	0.6228	0.6574	0.6867	0.6429	0.7087	0.6226	0.7768	0.5373
rs6295	SNP	5	63962738	63962738	G	C	10881	8645	HTR1A	FALSE	Efficacy	3	-	lurasidone	Schizophrenia	3108	4665	1990	0.5573	0.6174	0.5625	0.5081	0.6269	0.5034	0.6273	0.5286	0.6149	0.5954	0.5085	0.5753	0.5808	0.5152	0.558	0.5726	0.5608	0.5793	0.7105	0.526	0.5628	0.5741	0.5171	0.5276	0.5079	0.6555	0.5394	0.5901	0.5973	0.5517	0.5123	0.5321	0.5	0.5855	0.5769	0.5601	0.5912	0.5641	0.5	0.5427	0.4875	0.509	0.4161	0.4821	0.4784	0.5254	0.5868	0.4689	0.4819	0.6242	0.5	0.5952	0.5	0.5441	0.4478	0.4899	0.54	0.4866	0.5156	0.5	0.3533	0.4533	0.3067	0.5165	0.4691	0.6025	0.5333	0.5181	0.5221	0.5462	0.5446	0.54	0.4333	0.5217	0.5	0.6535	0.7453	0.74	0.7	0.7677	0.7563	0.6964	0.8396
rs6295	SNP	5	63962738	63962738	G	C	10881	8645	HTR1A	FALSE	Efficacy	3	-	paroxetine	Panic Disorder	3108	4665	1990	0.5573	0.6174	0.5625	0.5081	0.6269	0.5034	0.6273	0.5286	0.6149	0.5954	0.5085	0.5753	0.5808	0.5152	0.558	0.5726	0.5608	0.5793	0.7105	0.526	0.5628	0.5741	0.5171	0.5276	0.5079	0.6555	0.5394	0.5901	0.5973	0.5517	0.5123	0.5321	0.5	0.5855	0.5769	0.5601	0.5912	0.5641	0.5	0.5427	0.4875	0.509	0.4161	0.4821	0.4784	0.5254	0.5868	0.4689	0.4819	0.6242	0.5	0.5952	0.5	0.5441	0.4478	0.4899	0.54	0.4866	0.5156	0.5	0.3533	0.4533	0.3067	0.5165	0.4691	0.6025	0.5333	0.5181	0.5221	0.5462	0.5446	0.54	0.4333	0.5217	0.5	0.6535	0.7453	0.74	0.7	0.7677	0.7563	0.6964	0.8396
rs6295	SNP	5	63962738	63962738	G	C	10881	8645	HTR1A	FALSE	Efficacy	3	-	clozapine	Schizophrenia	3108	4665	1990	0.5573	0.6174	0.5625	0.5081	0.6269	0.5034	0.6273	0.5286	0.6149	0.5954	0.5085	0.5753	0.5808	0.5152	0.558	0.5726	0.5608	0.5793	0.7105	0.526	0.5628	0.5741	0.5171	0.5276	0.5079	0.6555	0.5394	0.5901	0.5973	0.5517	0.5123	0.5321	0.5	0.5855	0.5769	0.5601	0.5912	0.5641	0.5	0.5427	0.4875	0.509	0.4161	0.4821	0.4784	0.5254	0.5868	0.4689	0.4819	0.6242	0.5	0.5952	0.5	0.5441	0.4478	0.4899	0.54	0.4866	0.5156	0.5	0.3533	0.4533	0.3067	0.5165	0.4691	0.6025	0.5333	0.5181	0.5221	0.5462	0.5446	0.54	0.4333	0.5217	0.5	0.6535	0.7453	0.74	0.7	0.7677	0.7563	0.6964	0.8396
rs6295	SNP	5	63962738	63962738	G	C	10881	8645	HTR1A	FALSE	Efficacy	3	-	fluoxetine	Major Depressive Disorder	3108	4665	1990	0.5573	0.6174	0.5625	0.5081	0.6269	0.5034	0.6273	0.5286	0.6149	0.5954	0.5085	0.5753	0.5808	0.5152	0.558	0.5726	0.5608	0.5793	0.7105	0.526	0.5628	0.5741	0.5171	0.5276	0.5079	0.6555	0.5394	0.5901	0.5973	0.5517	0.5123	0.5321	0.5	0.5855	0.5769	0.5601	0.5912	0.5641	0.5	0.5427	0.4875	0.509	0.4161	0.4821	0.4784	0.5254	0.5868	0.4689	0.4819	0.6242	0.5	0.5952	0.5	0.5441	0.4478	0.4899	0.54	0.4866	0.5156	0.5	0.3533	0.4533	0.3067	0.5165	0.4691	0.6025	0.5333	0.5181	0.5221	0.5462	0.5446	0.54	0.4333	0.5217	0.5	0.6535	0.7453	0.74	0.7	0.7677	0.7563	0.6964	0.8396
rs6295	SNP	5	63962738	63962738	G	C	10881	8645	HTR1A	FALSE	Efficacy	3	-	antidepressants,fluvoxamine,paroxetine,Selective serotonin reuptake inhibitors,sertraline	Depressive Disorder,Major Depressive Disorder	3108	4665	1990	0.5573	0.6174	0.5625	0.5081	0.6269	0.5034	0.6273	0.5286	0.6149	0.5954	0.5085	0.5753	0.5808	0.5152	0.558	0.5726	0.5608	0.5793	0.7105	0.526	0.5628	0.5741	0.5171	0.5276	0.5079	0.6555	0.5394	0.5901	0.5973	0.5517	0.5123	0.5321	0.5	0.5855	0.5769	0.5601	0.5912	0.5641	0.5	0.5427	0.4875	0.509	0.4161	0.4821	0.4784	0.5254	0.5868	0.4689	0.4819	0.6242	0.5	0.5952	0.5	0.5441	0.4478	0.4899	0.54	0.4866	0.5156	0.5	0.3533	0.4533	0.3067	0.5165	0.4691	0.6025	0.5333	0.5181	0.5221	0.5462	0.5446	0.54	0.4333	0.5217	0.5	0.6535	0.7453	0.74	0.7	0.7677	0.7563	0.6964	0.8396
rs6295	SNP	5	63962738	63962738	G	C	10881	8645	HTR1A	FALSE	Efficacy	3	-	milnacipran	Depressive Disorder	3108	4665	1990	0.5573	0.6174	0.5625	0.5081	0.6269	0.5034	0.6273	0.5286	0.6149	0.5954	0.5085	0.5753	0.5808	0.5152	0.558	0.5726	0.5608	0.5793	0.7105	0.526	0.5628	0.5741	0.5171	0.5276	0.5079	0.6555	0.5394	0.5901	0.5973	0.5517	0.5123	0.5321	0.5	0.5855	0.5769	0.5601	0.5912	0.5641	0.5	0.5427	0.4875	0.509	0.4161	0.4821	0.4784	0.5254	0.5868	0.4689	0.4819	0.6242	0.5	0.5952	0.5	0.5441	0.4478	0.4899	0.54	0.4866	0.5156	0.5	0.3533	0.4533	0.3067	0.5165	0.4691	0.6025	0.5333	0.5181	0.5221	0.5462	0.5446	0.54	0.4333	0.5217	0.5	0.6535	0.7453	0.74	0.7	0.7677	0.7563	0.6964	0.8396
rs6296	SNP	6	77462543	77462543	G	C	6807	12717	HTR1B	FALSE	Toxicity	3	-	citalopram	Anxiety Disorders,Major Depressive Disorder	1207	4393	4162	0.3486	0.3389	0.3781	0.2823	0.3582	0.3897	0.3043	0.3357	0.4193	0.3538	0.3983	0.3404	0.4192	0.3841	0.3481	0.3575	0.3784	0.3415	0.4474	0.3279	0.3168	0.3416	0.3629	0.3773	0.3333	0.4055	0.3394	0.3447	0.3363	0.3483	0.3827	0.3381	0.3129	0.3487	0.2937	0.3599	0.3059	0.2821	0.3429	0.3445	0.2312	0.3144	0.3261	0.375	0.3426	0.3136	0.3653	0.382	0.2711	0.3939	0.3314	0.2698	0.3442	0.1618	0.306	0.3265	0.3	0.3482	0.2969	0.1889	0.2733	0.2667	0.3667	0.3846	0.3395	0.2857	0.2733	0.3976	0.3382	0.2923	0.3125	0.36	0.3417	0.3641	0.378	0.4167	0.4352	0.4533	0.4571	0.4449	0.3616	0.5	0.4888
rs6305	SNP	13	46892487	46892487	A	G	86	19450	HTR2A	FALSE	Toxicity	3	-	Analgesics,Antiinflammatory agents, non-steroids,Ergot alkaloids,opioids,sumatriptan	-	0	86	9682	0.004402	0.003356	0.0125	0	0.007463	0.006897	0.01242	0.007143	0.003106	0.005128	0	0.009036	0.0101	0.0122	0.002762	0.005376	0	0	0.01316	0	0.002618	0	0.005714	0	0.02778	0.003049	0.01515	0.006173	0.0177	0	0.006173	0.01429	0.02258	0	0	0	0	0.003205	0.01429	0.003049	0.00625	0.002994	0.01242	0.008929	0.003086	0	0.002994	0	0.002994	0.00303	0.005814	0	0	0	0	0.006757	0	0	0.01562	0	0	0	0	0	0	0	0.006667	0	0	0	0	0	0	0	0	0	0	0	0	0	0	0	0
rs6311	SNP	13	46897343	46897343	T	C	8330	11196	HTR2A	FALSE	Toxicity	3	-	Selective serotonin reuptake inhibitors	Diarrhea,Diminished ability to concentrate,Dizziness,Major Depressive Disorder,Tremor	1798	4734	3231	0.4266	0.4027	0.3781	0.2823	0.4478	0.3993	0.4469	0.4173	0.4068	0.4077	0.3475	0.4006	0.3586	0.4238	0.4227	0.4247	0.4932	0.4634	0.5263	0.3994	0.377	0.4537	0.4257	0.3374	0.4008	0.439	0.3697	0.4383	0.4336	0.3793	0.4105	0.425	0.4	0.5724	0.3846	0.414	0.4529	0.4135	0.3786	0.4024	0.425	0.524	0.3944	0.4375	0.4537	0.4661	0.479	0.3944	0.4611	0.3848	0.4593	0.4444	0.4351	0.4706	0.3731	0.3986	0.392	0.3795	0.2969	0.4444	0.3133	0.16	0.4	0.533	0.284	0.4161	0.2933	0.494	0.4412	0.4385	0.4182	0.45	0.6167	0.3859	0.4405	0.4605	0.3611	0.7467	0.4905	0.5827	0.566	0.4732	0.597
rs6311	SNP	13	46897343	46897343	T	C	8330	11196	HTR2A	FALSE	Toxicity	3	-	paroxetine	Depression,Major Depressive Disorder	1798	4734	3231	0.4266	0.4027	0.3781	0.2823	0.4478	0.3993	0.4469	0.4173	0.4068	0.4077	0.3475	0.4006	0.3586	0.4238	0.4227	0.4247	0.4932	0.4634	0.5263	0.3994	0.377	0.4537	0.4257	0.3374	0.4008	0.439	0.3697	0.4383	0.4336	0.3793	0.4105	0.425	0.4	0.5724	0.3846	0.414	0.4529	0.4135	0.3786	0.4024	0.425	0.524	0.3944	0.4375	0.4537	0.4661	0.479	0.3944	0.4611	0.3848	0.4593	0.4444	0.4351	0.4706	0.3731	0.3986	0.392	0.3795	0.2969	0.4444	0.3133	0.16	0.4	0.533	0.284	0.4161	0.2933	0.494	0.4412	0.4385	0.4182	0.45	0.6167	0.3859	0.4405	0.4605	0.3611	0.7467	0.4905	0.5827	0.566	0.4732	0.597
rs6311	SNP	13	46897343	46897343	T	C	8330	11196	HTR2A	FALSE	Toxicity	3	-	antidepressants	adverse events,Bipolar Disorder,Depression,Major Depressive Disorder	1798	4734	3231	0.4266	0.4027	0.3781	0.2823	0.4478	0.3993	0.4469	0.4173	0.4068	0.4077	0.3475	0.4006	0.3586	0.4238	0.4227	0.4247	0.4932	0.4634	0.5263	0.3994	0.377	0.4537	0.4257	0.3374	0.4008	0.439	0.3697	0.4383	0.4336	0.3793	0.4105	0.425	0.4	0.5724	0.3846	0.414	0.4529	0.4135	0.3786	0.4024	0.425	0.524	0.3944	0.4375	0.4537	0.4661	0.479	0.3944	0.4611	0.3848	0.4593	0.4444	0.4351	0.4706	0.3731	0.3986	0.392	0.3795	0.2969	0.4444	0.3133	0.16	0.4	0.533	0.284	0.4161	0.2933	0.494	0.4412	0.4385	0.4182	0.45	0.6167	0.3859	0.4405	0.4605	0.3611	0.7467	0.4905	0.5827	0.566	0.4732	0.597
rs6311	SNP	13	46897343	46897343	T	C	8330	11196	HTR2A	FALSE	Efficacy	3	-	antipsychotics	tardive dyskinesia	1798	4734	3231	0.4266	0.4027	0.3781	0.2823	0.4478	0.3993	0.4469	0.4173	0.4068	0.4077	0.3475	0.4006	0.3586	0.4238	0.4227	0.4247	0.4932	0.4634	0.5263	0.3994	0.377	0.4537	0.4257	0.3374	0.4008	0.439	0.3697	0.4383	0.4336	0.3793	0.4105	0.425	0.4	0.5724	0.3846	0.414	0.4529	0.4135	0.3786	0.4024	0.425	0.524	0.3944	0.4375	0.4537	0.4661	0.479	0.3944	0.4611	0.3848	0.4593	0.4444	0.4351	0.4706	0.3731	0.3986	0.392	0.3795	0.2969	0.4444	0.3133	0.16	0.4	0.533	0.284	0.4161	0.2933	0.494	0.4412	0.4385	0.4182	0.45	0.6167	0.3859	0.4405	0.4605	0.3611	0.7467	0.4905	0.5827	0.566	0.4732	0.597
rs6311	SNP	13	46897343	46897343	T	C	8330	11196	HTR2A	FALSE	Toxicity	3	-	citalopram	Major Depressive Disorder,Nausea,Vomiting	1798	4734	3231	0.4266	0.4027	0.3781	0.2823	0.4478	0.3993	0.4469	0.4173	0.4068	0.4077	0.3475	0.4006	0.3586	0.4238	0.4227	0.4247	0.4932	0.4634	0.5263	0.3994	0.377	0.4537	0.4257	0.3374	0.4008	0.439	0.3697	0.4383	0.4336	0.3793	0.4105	0.425	0.4	0.5724	0.3846	0.414	0.4529	0.4135	0.3786	0.4024	0.425	0.524	0.3944	0.4375	0.4537	0.4661	0.479	0.3944	0.4611	0.3848	0.4593	0.4444	0.4351	0.4706	0.3731	0.3986	0.392	0.3795	0.2969	0.4444	0.3133	0.16	0.4	0.533	0.284	0.4161	0.2933	0.494	0.4412	0.4385	0.4182	0.45	0.6167	0.3859	0.4405	0.4605	0.3611	0.7467	0.4905	0.5827	0.566	0.4732	0.597
rs6311	SNP	13	46897343	46897343	T	C	8330	11196	HTR2A	FALSE	Efficacy	3	-	risperidone	Autism	1798	4734	3231	0.4266	0.4027	0.3781	0.2823	0.4478	0.3993	0.4469	0.4173	0.4068	0.4077	0.3475	0.4006	0.3586	0.4238	0.4227	0.4247	0.4932	0.4634	0.5263	0.3994	0.377	0.4537	0.4257	0.3374	0.4008	0.439	0.3697	0.4383	0.4336	0.3793	0.4105	0.425	0.4	0.5724	0.3846	0.414	0.4529	0.4135	0.3786	0.4024	0.425	0.524	0.3944	0.4375	0.4537	0.4661	0.479	0.3944	0.4611	0.3848	0.4593	0.4444	0.4351	0.4706	0.3731	0.3986	0.392	0.3795	0.2969	0.4444	0.3133	0.16	0.4	0.533	0.284	0.4161	0.2933	0.494	0.4412	0.4385	0.4182	0.45	0.6167	0.3859	0.4405	0.4605	0.3611	0.7467	0.4905	0.5827	0.566	0.4732	0.597
rs6311	SNP	13	46897343	46897343	T	C	8330	11196	HTR2A	FALSE	Toxicity	3	-	escitalopram	Anxiety Disorders,Major Depressive Disorder	1798	4734	3231	0.4266	0.4027	0.3781	0.2823	0.4478	0.3993	0.4469	0.4173	0.4068	0.4077	0.3475	0.4006	0.3586	0.4238	0.4227	0.4247	0.4932	0.4634	0.5263	0.3994	0.377	0.4537	0.4257	0.3374	0.4008	0.439	0.3697	0.4383	0.4336	0.3793	0.4105	0.425	0.4	0.5724	0.3846	0.414	0.4529	0.4135	0.3786	0.4024	0.425	0.524	0.3944	0.4375	0.4537	0.4661	0.479	0.3944	0.4611	0.3848	0.4593	0.4444	0.4351	0.4706	0.3731	0.3986	0.392	0.3795	0.2969	0.4444	0.3133	0.16	0.4	0.533	0.284	0.4161	0.2933	0.494	0.4412	0.4385	0.4182	0.45	0.6167	0.3859	0.4405	0.4605	0.3611	0.7467	0.4905	0.5827	0.566	0.4732	0.597
rs6311	SNP	13	46897343	46897343	T	C	8330	11196	HTR2A	FALSE	Efficacy	4	-	fluoxetine	-	1798	4734	3231	0.4266	0.4027	0.3781	0.2823	0.4478	0.3993	0.4469	0.4173	0.4068	0.4077	0.3475	0.4006	0.3586	0.4238	0.4227	0.4247	0.4932	0.4634	0.5263	0.3994	0.377	0.4537	0.4257	0.3374	0.4008	0.439	0.3697	0.4383	0.4336	0.3793	0.4105	0.425	0.4	0.5724	0.3846	0.414	0.4529	0.4135	0.3786	0.4024	0.425	0.524	0.3944	0.4375	0.4537	0.4661	0.479	0.3944	0.4611	0.3848	0.4593	0.4444	0.4351	0.4706	0.3731	0.3986	0.392	0.3795	0.2969	0.4444	0.3133	0.16	0.4	0.533	0.284	0.4161	0.2933	0.494	0.4412	0.4385	0.4182	0.45	0.6167	0.3859	0.4405	0.4605	0.3611	0.7467	0.4905	0.5827	0.566	0.4732	0.597
rs6311	SNP	13	46897343	46897343	T	C	8330	11196	HTR2A	FALSE	Efficacy	4	-	antidepressants	Bipolar Disorder,Depression,Major Depressive Disorder	1798	4734	3231	0.4266	0.4027	0.3781	0.2823	0.4478	0.3993	0.4469	0.4173	0.4068	0.4077	0.3475	0.4006	0.3586	0.4238	0.4227	0.4247	0.4932	0.4634	0.5263	0.3994	0.377	0.4537	0.4257	0.3374	0.4008	0.439	0.3697	0.4383	0.4336	0.3793	0.4105	0.425	0.4	0.5724	0.3846	0.414	0.4529	0.4135	0.3786	0.4024	0.425	0.524	0.3944	0.4375	0.4537	0.4661	0.479	0.3944	0.4611	0.3848	0.4593	0.4444	0.4351	0.4706	0.3731	0.3986	0.392	0.3795	0.2969	0.4444	0.3133	0.16	0.4	0.533	0.284	0.4161	0.2933	0.494	0.4412	0.4385	0.4182	0.45	0.6167	0.3859	0.4405	0.4605	0.3611	0.7467	0.4905	0.5827	0.566	0.4732	0.597
rs6311	SNP	13	46897343	46897343	T	C	8330	11196	HTR2A	FALSE	Efficacy	4	-	venlafaxine	Major Depressive Disorder	1798	4734	3231	0.4266	0.4027	0.3781	0.2823	0.4478	0.3993	0.4469	0.4173	0.4068	0.4077	0.3475	0.4006	0.3586	0.4238	0.4227	0.4247	0.4932	0.4634	0.5263	0.3994	0.377	0.4537	0.4257	0.3374	0.4008	0.439	0.3697	0.4383	0.4336	0.3793	0.4105	0.425	0.4	0.5724	0.3846	0.414	0.4529	0.4135	0.3786	0.4024	0.425	0.524	0.3944	0.4375	0.4537	0.4661	0.479	0.3944	0.4611	0.3848	0.4593	0.4444	0.4351	0.4706	0.3731	0.3986	0.392	0.3795	0.2969	0.4444	0.3133	0.16	0.4	0.533	0.284	0.4161	0.2933	0.494	0.4412	0.4385	0.4182	0.45	0.6167	0.3859	0.4405	0.4605	0.3611	0.7467	0.4905	0.5827	0.566	0.4732	0.597
rs6311	SNP	13	46897343	46897343	T	C	8330	11196	HTR2A	FALSE	Efficacy	4	-	paroxetine	Major Depressive Disorder,Obsessive-Compulsive Disorder	1798	4734	3231	0.4266	0.4027	0.3781	0.2823	0.4478	0.3993	0.4469	0.4173	0.4068	0.4077	0.3475	0.4006	0.3586	0.4238	0.4227	0.4247	0.4932	0.4634	0.5263	0.3994	0.377	0.4537	0.4257	0.3374	0.4008	0.439	0.3697	0.4383	0.4336	0.3793	0.4105	0.425	0.4	0.5724	0.3846	0.414	0.4529	0.4135	0.3786	0.4024	0.425	0.524	0.3944	0.4375	0.4537	0.4661	0.479	0.3944	0.4611	0.3848	0.4593	0.4444	0.4351	0.4706	0.3731	0.3986	0.392	0.3795	0.2969	0.4444	0.3133	0.16	0.4	0.533	0.284	0.4161	0.2933	0.494	0.4412	0.4385	0.4182	0.45	0.6167	0.3859	0.4405	0.4605	0.3611	0.7467	0.4905	0.5827	0.566	0.4732	0.597
rs6311	SNP	13	46897343	46897343	T	C	8330	11196	HTR2A	FALSE	Efficacy	4	-	escitalopram	Major Depressive Disorder	1798	4734	3231	0.4266	0.4027	0.3781	0.2823	0.4478	0.3993	0.4469	0.4173	0.4068	0.4077	0.3475	0.4006	0.3586	0.4238	0.4227	0.4247	0.4932	0.4634	0.5263	0.3994	0.377	0.4537	0.4257	0.3374	0.4008	0.439	0.3697	0.4383	0.4336	0.3793	0.4105	0.425	0.4	0.5724	0.3846	0.414	0.4529	0.4135	0.3786	0.4024	0.425	0.524	0.3944	0.4375	0.4537	0.4661	0.479	0.3944	0.4611	0.3848	0.4593	0.4444	0.4351	0.4706	0.3731	0.3986	0.392	0.3795	0.2969	0.4444	0.3133	0.16	0.4	0.533	0.284	0.4161	0.2933	0.494	0.4412	0.4385	0.4182	0.45	0.6167	0.3859	0.4405	0.4605	0.3611	0.7467	0.4905	0.5827	0.566	0.4732	0.597
rs6311	SNP	13	46897343	46897343	T	C	8330	11196	HTR2A	FALSE	Efficacy	4	-	citalopram	Major Depressive Disorder	1798	4734	3231	0.4266	0.4027	0.3781	0.2823	0.4478	0.3993	0.4469	0.4173	0.4068	0.4077	0.3475	0.4006	0.3586	0.4238	0.4227	0.4247	0.4932	0.4634	0.5263	0.3994	0.377	0.4537	0.4257	0.3374	0.4008	0.439	0.3697	0.4383	0.4336	0.3793	0.4105	0.425	0.4	0.5724	0.3846	0.414	0.4529	0.4135	0.3786	0.4024	0.425	0.524	0.3944	0.4375	0.4537	0.4661	0.479	0.3944	0.4611	0.3848	0.4593	0.4444	0.4351	0.4706	0.3731	0.3986	0.392	0.3795	0.2969	0.4444	0.3133	0.16	0.4	0.533	0.284	0.4161	0.2933	0.494	0.4412	0.4385	0.4182	0.45	0.6167	0.3859	0.4405	0.4605	0.3611	0.7467	0.4905	0.5827	0.566	0.4732	0.597
rs6311	SNP	13	46897343	46897343	T	C	8330	11196	HTR2A	FALSE	Efficacy	4	-	fluvoxamine	Major Depressive Disorder	1798	4734	3231	0.4266	0.4027	0.3781	0.2823	0.4478	0.3993	0.4469	0.4173	0.4068	0.4077	0.3475	0.4006	0.3586	0.4238	0.4227	0.4247	0.4932	0.4634	0.5263	0.3994	0.377	0.4537	0.4257	0.3374	0.4008	0.439	0.3697	0.4383	0.4336	0.3793	0.4105	0.425	0.4	0.5724	0.3846	0.414	0.4529	0.4135	0.3786	0.4024	0.425	0.524	0.3944	0.4375	0.4537	0.4661	0.479	0.3944	0.4611	0.3848	0.4593	0.4444	0.4351	0.4706	0.3731	0.3986	0.392	0.3795	0.2969	0.4444	0.3133	0.16	0.4	0.533	0.284	0.4161	0.2933	0.494	0.4412	0.4385	0.4182	0.45	0.6167	0.3859	0.4405	0.4605	0.3611	0.7467	0.4905	0.5827	0.566	0.4732	0.597
rs6311	SNP	13	46897343	46897343	T	C	8330	11196	HTR2A	FALSE	Toxicity	4	-	fluvoxamine	Major Depressive Disorder	1798	4734	3231	0.4266	0.4027	0.3781	0.2823	0.4478	0.3993	0.4469	0.4173	0.4068	0.4077	0.3475	0.4006	0.3586	0.4238	0.4227	0.4247	0.4932	0.4634	0.5263	0.3994	0.377	0.4537	0.4257	0.3374	0.4008	0.439	0.3697	0.4383	0.4336	0.3793	0.4105	0.425	0.4	0.5724	0.3846	0.414	0.4529	0.4135	0.3786	0.4024	0.425	0.524	0.3944	0.4375	0.4537	0.4661	0.479	0.3944	0.4611	0.3848	0.4593	0.4444	0.4351	0.4706	0.3731	0.3986	0.392	0.3795	0.2969	0.4444	0.3133	0.16	0.4	0.533	0.284	0.4161	0.2933	0.494	0.4412	0.4385	0.4182	0.45	0.6167	0.3859	0.4405	0.4605	0.3611	0.7467	0.4905	0.5827	0.566	0.4732	0.597
rs6311	SNP	13	46897343	46897343	T	C	8330	11196	HTR2A	FALSE	Toxicity	4	-	sertraline	Major Depressive Disorder,Physiological sexual disorder	1798	4734	3231	0.4266	0.4027	0.3781	0.2823	0.4478	0.3993	0.4469	0.4173	0.4068	0.4077	0.3475	0.4006	0.3586	0.4238	0.4227	0.4247	0.4932	0.4634	0.5263	0.3994	0.377	0.4537	0.4257	0.3374	0.4008	0.439	0.3697	0.4383	0.4336	0.3793	0.4105	0.425	0.4	0.5724	0.3846	0.414	0.4529	0.4135	0.3786	0.4024	0.425	0.524	0.3944	0.4375	0.4537	0.4661	0.479	0.3944	0.4611	0.3848	0.4593	0.4444	0.4351	0.4706	0.3731	0.3986	0.392	0.3795	0.2969	0.4444	0.3133	0.16	0.4	0.533	0.284	0.4161	0.2933	0.494	0.4412	0.4385	0.4182	0.45	0.6167	0.3859	0.4405	0.4605	0.3611	0.7467	0.4905	0.5827	0.566	0.4732	0.597
rs6311	SNP	13	46897343	46897343	T	C	8330	11196	HTR2A	FALSE	Toxicity	4	-	fluoxetine	Major Depressive Disorder	1798	4734	3231	0.4266	0.4027	0.3781	0.2823	0.4478	0.3993	0.4469	0.4173	0.4068	0.4077	0.3475	0.4006	0.3586	0.4238	0.4227	0.4247	0.4932	0.4634	0.5263	0.3994	0.377	0.4537	0.4257	0.3374	0.4008	0.439	0.3697	0.4383	0.4336	0.3793	0.4105	0.425	0.4	0.5724	0.3846	0.414	0.4529	0.4135	0.3786	0.4024	0.425	0.524	0.3944	0.4375	0.4537	0.4661	0.479	0.3944	0.4611	0.3848	0.4593	0.4444	0.4351	0.4706	0.3731	0.3986	0.392	0.3795	0.2969	0.4444	0.3133	0.16	0.4	0.533	0.284	0.4161	0.2933	0.494	0.4412	0.4385	0.4182	0.45	0.6167	0.3859	0.4405	0.4605	0.3611	0.7467	0.4905	0.5827	0.566	0.4732	0.597
rs6311	SNP	13	46897343	46897343	T	C	8330	11196	HTR2A	FALSE	Efficacy	4	-	sertraline	Major Depressive Disorder	1798	4734	3231	0.4266	0.4027	0.3781	0.2823	0.4478	0.3993	0.4469	0.4173	0.4068	0.4077	0.3475	0.4006	0.3586	0.4238	0.4227	0.4247	0.4932	0.4634	0.5263	0.3994	0.377	0.4537	0.4257	0.3374	0.4008	0.439	0.3697	0.4383	0.4336	0.3793	0.4105	0.425	0.4	0.5724	0.3846	0.414	0.4529	0.4135	0.3786	0.4024	0.425	0.524	0.3944	0.4375	0.4537	0.4661	0.479	0.3944	0.4611	0.3848	0.4593	0.4444	0.4351	0.4706	0.3731	0.3986	0.392	0.3795	0.2969	0.4444	0.3133	0.16	0.4	0.533	0.284	0.4161	0.2933	0.494	0.4412	0.4385	0.4182	0.45	0.6167	0.3859	0.4405	0.4605	0.3611	0.7467	0.4905	0.5827	0.566	0.4732	0.597
rs6313	SNP	13	46895805	46895805	A	G	8558	10972	HTR2A	FALSE	Toxicity	3	-	paroxetine	Depression	1898	4762	3105	0.4382	0.402	0.3906	0.2903	0.4851	0.4138	0.4565	0.4143	0.4068	0.4154	0.3729	0.4066	0.3687	0.4421	0.4392	0.4382	0.5135	0.4848	0.5263	0.4156	0.4031	0.463	0.4343	0.3488	0.4206	0.4421	0.3818	0.4503	0.4469	0.3793	0.4136	0.4321	0.4129	0.5855	0.4091	0.443	0.4618	0.4391	0.3929	0.4177	0.425	0.5269	0.4099	0.4464	0.4691	0.4746	0.491	0.4379	0.4641	0.397	0.4593	0.4444	0.461	0.4706	0.3806	0.4257	0.4	0.3929	0.2812	0.5222	0.3133	0.16	0.4	0.533	0.284	0.4379	0.2933	0.494	0.4412	0.4462	0.4107	0.45	0.6167	0.3967	0.4375	0.4825	0.3796	0.7533	0.5	0.5945	0.5881	0.4732	0.597
rs6313	SNP	13	46895805	46895805	A	G	8558	10972	HTR2A	FALSE	Toxicity	3	-	citalopram	Major Depressive Disorder,Physiological sexual disorder	1898	4762	3105	0.4382	0.402	0.3906	0.2903	0.4851	0.4138	0.4565	0.4143	0.4068	0.4154	0.3729	0.4066	0.3687	0.4421	0.4392	0.4382	0.5135	0.4848	0.5263	0.4156	0.4031	0.463	0.4343	0.3488	0.4206	0.4421	0.3818	0.4503	0.4469	0.3793	0.4136	0.4321	0.4129	0.5855	0.4091	0.443	0.4618	0.4391	0.3929	0.4177	0.425	0.5269	0.4099	0.4464	0.4691	0.4746	0.491	0.4379	0.4641	0.397	0.4593	0.4444	0.461	0.4706	0.3806	0.4257	0.4	0.3929	0.2812	0.5222	0.3133	0.16	0.4	0.533	0.284	0.4379	0.2933	0.494	0.4412	0.4462	0.4107	0.45	0.6167	0.3967	0.4375	0.4825	0.3796	0.7533	0.5	0.5945	0.5881	0.4732	0.597
rs6313	SNP	13	46895805	46895805	A	G	8558	10972	HTR2A	FALSE	Efficacy	3	-	olanzapine	Schizophrenia	1898	4762	3105	0.4382	0.402	0.3906	0.2903	0.4851	0.4138	0.4565	0.4143	0.4068	0.4154	0.3729	0.4066	0.3687	0.4421	0.4392	0.4382	0.5135	0.4848	0.5263	0.4156	0.4031	0.463	0.4343	0.3488	0.4206	0.4421	0.3818	0.4503	0.4469	0.3793	0.4136	0.4321	0.4129	0.5855	0.4091	0.443	0.4618	0.4391	0.3929	0.4177	0.425	0.5269	0.4099	0.4464	0.4691	0.4746	0.491	0.4379	0.4641	0.397	0.4593	0.4444	0.461	0.4706	0.3806	0.4257	0.4	0.3929	0.2812	0.5222	0.3133	0.16	0.4	0.533	0.284	0.4379	0.2933	0.494	0.4412	0.4462	0.4107	0.45	0.6167	0.3967	0.4375	0.4825	0.3796	0.7533	0.5	0.5945	0.5881	0.4732	0.597
rs6313	SNP	13	46895805	46895805	A	G	8558	10972	HTR2A	FALSE	Toxicity	3	-	antidepressants	adverse events,Bipolar Disorder,Depression,Major Depressive Disorder	1898	4762	3105	0.4382	0.402	0.3906	0.2903	0.4851	0.4138	0.4565	0.4143	0.4068	0.4154	0.3729	0.4066	0.3687	0.4421	0.4392	0.4382	0.5135	0.4848	0.5263	0.4156	0.4031	0.463	0.4343	0.3488	0.4206	0.4421	0.3818	0.4503	0.4469	0.3793	0.4136	0.4321	0.4129	0.5855	0.4091	0.443	0.4618	0.4391	0.3929	0.4177	0.425	0.5269	0.4099	0.4464	0.4691	0.4746	0.491	0.4379	0.4641	0.397	0.4593	0.4444	0.461	0.4706	0.3806	0.4257	0.4	0.3929	0.2812	0.5222	0.3133	0.16	0.4	0.533	0.284	0.4379	0.2933	0.494	0.4412	0.4462	0.4107	0.45	0.6167	0.3967	0.4375	0.4825	0.3796	0.7533	0.5	0.5945	0.5881	0.4732	0.597
rs6313	SNP	13	46895805	46895805	A	G	8558	10972	HTR2A	FALSE	Toxicity	3	-	efavirenz	HIV infectious disease	1898	4762	3105	0.4382	0.402	0.3906	0.2903	0.4851	0.4138	0.4565	0.4143	0.4068	0.4154	0.3729	0.4066	0.3687	0.4421	0.4392	0.4382	0.5135	0.4848	0.5263	0.4156	0.4031	0.463	0.4343	0.3488	0.4206	0.4421	0.3818	0.4503	0.4469	0.3793	0.4136	0.4321	0.4129	0.5855	0.4091	0.443	0.4618	0.4391	0.3929	0.4177	0.425	0.5269	0.4099	0.4464	0.4691	0.4746	0.491	0.4379	0.4641	0.397	0.4593	0.4444	0.461	0.4706	0.3806	0.4257	0.4	0.3929	0.2812	0.5222	0.3133	0.16	0.4	0.533	0.284	0.4379	0.2933	0.494	0.4412	0.4462	0.4107	0.45	0.6167	0.3967	0.4375	0.4825	0.3796	0.7533	0.5	0.5945	0.5881	0.4732	0.597
rs6313	SNP	13	46895805	46895805	A	G	8558	10972	HTR2A	FALSE	Efficacy	3	-	risperidone	Schizophrenia	1898	4762	3105	0.4382	0.402	0.3906	0.2903	0.4851	0.4138	0.4565	0.4143	0.4068	0.4154	0.3729	0.4066	0.3687	0.4421	0.4392	0.4382	0.5135	0.4848	0.5263	0.4156	0.4031	0.463	0.4343	0.3488	0.4206	0.4421	0.3818	0.4503	0.4469	0.3793	0.4136	0.4321	0.4129	0.5855	0.4091	0.443	0.4618	0.4391	0.3929	0.4177	0.425	0.5269	0.4099	0.4464	0.4691	0.4746	0.491	0.4379	0.4641	0.397	0.4593	0.4444	0.461	0.4706	0.3806	0.4257	0.4	0.3929	0.2812	0.5222	0.3133	0.16	0.4	0.533	0.284	0.4379	0.2933	0.494	0.4412	0.4462	0.4107	0.45	0.6167	0.3967	0.4375	0.4825	0.3796	0.7533	0.5	0.5945	0.5881	0.4732	0.597
rs6313	SNP	13	46895805	46895805	A	G	8558	10972	HTR2A	FALSE	Toxicity	3	-	risperidone	Drug Toxicity	1898	4762	3105	0.4382	0.402	0.3906	0.2903	0.4851	0.4138	0.4565	0.4143	0.4068	0.4154	0.3729	0.4066	0.3687	0.4421	0.4392	0.4382	0.5135	0.4848	0.5263	0.4156	0.4031	0.463	0.4343	0.3488	0.4206	0.4421	0.3818	0.4503	0.4469	0.3793	0.4136	0.4321	0.4129	0.5855	0.4091	0.443	0.4618	0.4391	0.3929	0.4177	0.425	0.5269	0.4099	0.4464	0.4691	0.4746	0.491	0.4379	0.4641	0.397	0.4593	0.4444	0.461	0.4706	0.3806	0.4257	0.4	0.3929	0.2812	0.5222	0.3133	0.16	0.4	0.533	0.284	0.4379	0.2933	0.494	0.4412	0.4462	0.4107	0.45	0.6167	0.3967	0.4375	0.4825	0.3796	0.7533	0.5	0.5945	0.5881	0.4732	0.597
rs6313	SNP	13	46895805	46895805	A	G	8558	10972	HTR2A	FALSE	Efficacy	3	-	olanzapine,risperidone	Alzheimer Disease	1898	4762	3105	0.4382	0.402	0.3906	0.2903	0.4851	0.4138	0.4565	0.4143	0.4068	0.4154	0.3729	0.4066	0.3687	0.4421	0.4392	0.4382	0.5135	0.4848	0.5263	0.4156	0.4031	0.463	0.4343	0.3488	0.4206	0.4421	0.3818	0.4503	0.4469	0.3793	0.4136	0.4321	0.4129	0.5855	0.4091	0.443	0.4618	0.4391	0.3929	0.4177	0.425	0.5269	0.4099	0.4464	0.4691	0.4746	0.491	0.4379	0.4641	0.397	0.4593	0.4444	0.461	0.4706	0.3806	0.4257	0.4	0.3929	0.2812	0.5222	0.3133	0.16	0.4	0.533	0.284	0.4379	0.2933	0.494	0.4412	0.4462	0.4107	0.45	0.6167	0.3967	0.4375	0.4825	0.3796	0.7533	0.5	0.5945	0.5881	0.4732	0.597
rs6313	SNP	13	46895805	46895805	A	G	8558	10972	HTR2A	FALSE	Toxicity	3	-	olanzapine	Schizophrenia,Weight gain	1898	4762	3105	0.4382	0.402	0.3906	0.2903	0.4851	0.4138	0.4565	0.4143	0.4068	0.4154	0.3729	0.4066	0.3687	0.4421	0.4392	0.4382	0.5135	0.4848	0.5263	0.4156	0.4031	0.463	0.4343	0.3488	0.4206	0.4421	0.3818	0.4503	0.4469	0.3793	0.4136	0.4321	0.4129	0.5855	0.4091	0.443	0.4618	0.4391	0.3929	0.4177	0.425	0.5269	0.4099	0.4464	0.4691	0.4746	0.491	0.4379	0.4641	0.397	0.4593	0.4444	0.461	0.4706	0.3806	0.4257	0.4	0.3929	0.2812	0.5222	0.3133	0.16	0.4	0.533	0.284	0.4379	0.2933	0.494	0.4412	0.4462	0.4107	0.45	0.6167	0.3967	0.4375	0.4825	0.3796	0.7533	0.5	0.5945	0.5881	0.4732	0.597
rs6313	SNP	13	46895805	46895805	A	G	8558	10972	HTR2A	FALSE	Efficacy	4	-	antidepressants	Bipolar Disorder,Depression,Major Depressive Disorder	1898	4762	3105	0.4382	0.402	0.3906	0.2903	0.4851	0.4138	0.4565	0.4143	0.4068	0.4154	0.3729	0.4066	0.3687	0.4421	0.4392	0.4382	0.5135	0.4848	0.5263	0.4156	0.4031	0.463	0.4343	0.3488	0.4206	0.4421	0.3818	0.4503	0.4469	0.3793	0.4136	0.4321	0.4129	0.5855	0.4091	0.443	0.4618	0.4391	0.3929	0.4177	0.425	0.5269	0.4099	0.4464	0.4691	0.4746	0.491	0.4379	0.4641	0.397	0.4593	0.4444	0.461	0.4706	0.3806	0.4257	0.4	0.3929	0.2812	0.5222	0.3133	0.16	0.4	0.533	0.284	0.4379	0.2933	0.494	0.4412	0.4462	0.4107	0.45	0.6167	0.3967	0.4375	0.4825	0.3796	0.7533	0.5	0.5945	0.5881	0.4732	0.597
rs6313	SNP	13	46895805	46895805	A	G	8558	10972	HTR2A	FALSE	Efficacy	4	-	fluoxetine	-	1898	4762	3105	0.4382	0.402	0.3906	0.2903	0.4851	0.4138	0.4565	0.4143	0.4068	0.4154	0.3729	0.4066	0.3687	0.4421	0.4392	0.4382	0.5135	0.4848	0.5263	0.4156	0.4031	0.463	0.4343	0.3488	0.4206	0.4421	0.3818	0.4503	0.4469	0.3793	0.4136	0.4321	0.4129	0.5855	0.4091	0.443	0.4618	0.4391	0.3929	0.4177	0.425	0.5269	0.4099	0.4464	0.4691	0.4746	0.491	0.4379	0.4641	0.397	0.4593	0.4444	0.461	0.4706	0.3806	0.4257	0.4	0.3929	0.2812	0.5222	0.3133	0.16	0.4	0.533	0.284	0.4379	0.2933	0.494	0.4412	0.4462	0.4107	0.45	0.6167	0.3967	0.4375	0.4825	0.3796	0.7533	0.5	0.5945	0.5881	0.4732	0.597
rs6313	SNP	13	46895805	46895805	A	G	8558	10972	HTR2A	FALSE	Efficacy	4	-	sertraline	Anxiety Disorders,Depression	1898	4762	3105	0.4382	0.402	0.3906	0.2903	0.4851	0.4138	0.4565	0.4143	0.4068	0.4154	0.3729	0.4066	0.3687	0.4421	0.4392	0.4382	0.5135	0.4848	0.5263	0.4156	0.4031	0.463	0.4343	0.3488	0.4206	0.4421	0.3818	0.4503	0.4469	0.3793	0.4136	0.4321	0.4129	0.5855	0.4091	0.443	0.4618	0.4391	0.3929	0.4177	0.425	0.5269	0.4099	0.4464	0.4691	0.4746	0.491	0.4379	0.4641	0.397	0.4593	0.4444	0.461	0.4706	0.3806	0.4257	0.4	0.3929	0.2812	0.5222	0.3133	0.16	0.4	0.533	0.284	0.4379	0.2933	0.494	0.4412	0.4462	0.4107	0.45	0.6167	0.3967	0.4375	0.4825	0.3796	0.7533	0.5	0.5945	0.5881	0.4732	0.597
rs6313	SNP	13	46895805	46895805	A	G	8558	10972	HTR2A	FALSE	Efficacy	4	-	fluvoxamine	Major Depressive Disorder	1898	4762	3105	0.4382	0.402	0.3906	0.2903	0.4851	0.4138	0.4565	0.4143	0.4068	0.4154	0.3729	0.4066	0.3687	0.4421	0.4392	0.4382	0.5135	0.4848	0.5263	0.4156	0.4031	0.463	0.4343	0.3488	0.4206	0.4421	0.3818	0.4503	0.4469	0.3793	0.4136	0.4321	0.4129	0.5855	0.4091	0.443	0.4618	0.4391	0.3929	0.4177	0.425	0.5269	0.4099	0.4464	0.4691	0.4746	0.491	0.4379	0.4641	0.397	0.4593	0.4444	0.461	0.4706	0.3806	0.4257	0.4	0.3929	0.2812	0.5222	0.3133	0.16	0.4	0.533	0.284	0.4379	0.2933	0.494	0.4412	0.4462	0.4107	0.45	0.6167	0.3967	0.4375	0.4825	0.3796	0.7533	0.5	0.5945	0.5881	0.4732	0.597
rs6313	SNP	13	46895805	46895805	A	G	8558	10972	HTR2A	FALSE	Efficacy	4	-	paroxetine	Major Depressive Disorder	1898	4762	3105	0.4382	0.402	0.3906	0.2903	0.4851	0.4138	0.4565	0.4143	0.4068	0.4154	0.3729	0.4066	0.3687	0.4421	0.4392	0.4382	0.5135	0.4848	0.5263	0.4156	0.4031	0.463	0.4343	0.3488	0.4206	0.4421	0.3818	0.4503	0.4469	0.3793	0.4136	0.4321	0.4129	0.5855	0.4091	0.443	0.4618	0.4391	0.3929	0.4177	0.425	0.5269	0.4099	0.4464	0.4691	0.4746	0.491	0.4379	0.4641	0.397	0.4593	0.4444	0.461	0.4706	0.3806	0.4257	0.4	0.3929	0.2812	0.5222	0.3133	0.16	0.4	0.533	0.284	0.4379	0.2933	0.494	0.4412	0.4462	0.4107	0.45	0.6167	0.3967	0.4375	0.4825	0.3796	0.7533	0.5	0.5945	0.5881	0.4732	0.597
rs6313	SNP	13	46895805	46895805	A	G	8558	10972	HTR2A	FALSE	Toxicity	4	-	sertraline	Major Depressive Disorder,Physiological sexual disorder	1898	4762	3105	0.4382	0.402	0.3906	0.2903	0.4851	0.4138	0.4565	0.4143	0.4068	0.4154	0.3729	0.4066	0.3687	0.4421	0.4392	0.4382	0.5135	0.4848	0.5263	0.4156	0.4031	0.463	0.4343	0.3488	0.4206	0.4421	0.3818	0.4503	0.4469	0.3793	0.4136	0.4321	0.4129	0.5855	0.4091	0.443	0.4618	0.4391	0.3929	0.4177	0.425	0.5269	0.4099	0.4464	0.4691	0.4746	0.491	0.4379	0.4641	0.397	0.4593	0.4444	0.461	0.4706	0.3806	0.4257	0.4	0.3929	0.2812	0.5222	0.3133	0.16	0.4	0.533	0.284	0.4379	0.2933	0.494	0.4412	0.4462	0.4107	0.45	0.6167	0.3967	0.4375	0.4825	0.3796	0.7533	0.5	0.5945	0.5881	0.4732	0.597
rs6313	SNP	13	46895805	46895805	A	G	8558	10972	HTR2A	FALSE	Efficacy	4	-	escitalopram	Major Depressive Disorder	1898	4762	3105	0.4382	0.402	0.3906	0.2903	0.4851	0.4138	0.4565	0.4143	0.4068	0.4154	0.3729	0.4066	0.3687	0.4421	0.4392	0.4382	0.5135	0.4848	0.5263	0.4156	0.4031	0.463	0.4343	0.3488	0.4206	0.4421	0.3818	0.4503	0.4469	0.3793	0.4136	0.4321	0.4129	0.5855	0.4091	0.443	0.4618	0.4391	0.3929	0.4177	0.425	0.5269	0.4099	0.4464	0.4691	0.4746	0.491	0.4379	0.4641	0.397	0.4593	0.4444	0.461	0.4706	0.3806	0.4257	0.4	0.3929	0.2812	0.5222	0.3133	0.16	0.4	0.533	0.284	0.4379	0.2933	0.494	0.4412	0.4462	0.4107	0.45	0.6167	0.3967	0.4375	0.4825	0.3796	0.7533	0.5	0.5945	0.5881	0.4732	0.597
rs6313	SNP	13	46895805	46895805	A	G	8558	10972	HTR2A	FALSE	Efficacy	4	-	citalopram	Major Depressive Disorder	1898	4762	3105	0.4382	0.402	0.3906	0.2903	0.4851	0.4138	0.4565	0.4143	0.4068	0.4154	0.3729	0.4066	0.3687	0.4421	0.4392	0.4382	0.5135	0.4848	0.5263	0.4156	0.4031	0.463	0.4343	0.3488	0.4206	0.4421	0.3818	0.4503	0.4469	0.3793	0.4136	0.4321	0.4129	0.5855	0.4091	0.443	0.4618	0.4391	0.3929	0.4177	0.425	0.5269	0.4099	0.4464	0.4691	0.4746	0.491	0.4379	0.4641	0.397	0.4593	0.4444	0.461	0.4706	0.3806	0.4257	0.4	0.3929	0.2812	0.5222	0.3133	0.16	0.4	0.533	0.284	0.4379	0.2933	0.494	0.4412	0.4462	0.4107	0.45	0.6167	0.3967	0.4375	0.4825	0.3796	0.7533	0.5	0.5945	0.5881	0.4732	0.597
rs6313	SNP	13	46895805	46895805	A	G	8558	10972	HTR2A	FALSE	Efficacy	4	-	venlafaxine	Major Depressive Disorder	1898	4762	3105	0.4382	0.402	0.3906	0.2903	0.4851	0.4138	0.4565	0.4143	0.4068	0.4154	0.3729	0.4066	0.3687	0.4421	0.4392	0.4382	0.5135	0.4848	0.5263	0.4156	0.4031	0.463	0.4343	0.3488	0.4206	0.4421	0.3818	0.4503	0.4469	0.3793	0.4136	0.4321	0.4129	0.5855	0.4091	0.443	0.4618	0.4391	0.3929	0.4177	0.425	0.5269	0.4099	0.4464	0.4691	0.4746	0.491	0.4379	0.4641	0.397	0.4593	0.4444	0.461	0.4706	0.3806	0.4257	0.4	0.3929	0.2812	0.5222	0.3133	0.16	0.4	0.533	0.284	0.4379	0.2933	0.494	0.4412	0.4462	0.4107	0.45	0.6167	0.3967	0.4375	0.4825	0.3796	0.7533	0.5	0.5945	0.5881	0.4732	0.597
rs6314	SNP	13	46834899	46834899	A	G	1532	18004	HTR2A	FALSE	Efficacy	3	-	olanzapine	Schizophrenia	66	1400	8302	0.07842	0.08725	0.07812	0.04032	0.08955	0.06207	0.09006	0.06429	0.1615	0.09744	0.08475	0.08735	0.09596	0.07622	0.09945	0.07796	0.1081	0.05183	0.1053	0.08766	0.1021	0.0679	0.06286	0.09202	0.1667	0.2073	0.103	0.09877	0.1062	0.07931	0.09568	0.07857	0.05484	0.06579	0.07343	0.09177	0.06176	0.05128	0.1571	0.09756	0.06875	0.1257	0.06832	0.05357	0.09877	0.1441	0.04192	0.09006	0.07485	0.103	0.07558	0.0873	0.07143	0.08824	0.0597	0.1149	0.048	0.08036	0.04688	0.1333	0.03333	0.14	0.1533	0.03297	0.03086	0.04037	0.05333	0.03614	0.09559	0.03846	0.008929	0.03	0.01667	0.0163	0.05357	0.07456	0.01852	0.01333	0.03333	0.01575	0.01258	0	0
rs6314	SNP	13	46834899	46834899	A	G	1532	18004	HTR2A	FALSE	Efficacy	3	-	antidepressants	Major Depressive Disorder	66	1400	8302	0.07842	0.08725	0.07812	0.04032	0.08955	0.06207	0.09006	0.06429	0.1615	0.09744	0.08475	0.08735	0.09596	0.07622	0.09945	0.07796	0.1081	0.05183	0.1053	0.08766	0.1021	0.0679	0.06286	0.09202	0.1667	0.2073	0.103	0.09877	0.1062	0.07931	0.09568	0.07857	0.05484	0.06579	0.07343	0.09177	0.06176	0.05128	0.1571	0.09756	0.06875	0.1257	0.06832	0.05357	0.09877	0.1441	0.04192	0.09006	0.07485	0.103	0.07558	0.0873	0.07143	0.08824	0.0597	0.1149	0.048	0.08036	0.04688	0.1333	0.03333	0.14	0.1533	0.03297	0.03086	0.04037	0.05333	0.03614	0.09559	0.03846	0.008929	0.03	0.01667	0.0163	0.05357	0.07456	0.01852	0.01333	0.03333	0.01575	0.01258	0	0
rs6350	SNP	5	1443084	1443084	A	G	905	18629	SLC6A3	FALSE	Toxicity	3	-	ethanol	-	27	851	8889	0.04633	0.07383	0.05312	0.08065	0.0597	0.07241	0.07764	0.05357	0.07764	0.07692	0.08475	0.04518	0.05051	0.05488	0.07182	0.04301	0.06081	0.03963	0.06579	0.04221	0.08115	0.03395	0.06571	0.05521	0.09921	0.03963	0.0697	0.04938	0.04867	0.04138	0.06173	0.03929	0.04194	0.05263	0.06993	0.05063	0.02059	0.03846	0.06429	0.05793	0.0375	0.07485	0.07453	0.01786	0.03086	0.0339	0.02395	0.01863	0.0479	0.05455	0.0814	0.04762	0.03896	0.04412	0.02985	0.05068	0.05242	0.03571	0.03125	0	0.01333	0.006667	0.04667	0.01648	0.01235	0.02795	0.01333	0	0.02941	0.01538	0	0.07	0	0.01087	0.0119	0.0307	0.07407	0.02	0.004762	0.03543	0.02201	0.008929	0.007463
rs637137	SNP	15	78581634	78581634	A	T	8912	10618	CHRNA5	FALSE	Toxicity	3	-	nicotine	Tobacco Use Disorder	2057	4798	2910	0.4563	0.3826	0.3562	0.3548	0.4328	0.4414	0.4193	0.4429	0.3944	0.4154	0.4576	0.4036	0.404	0.4755	0.4337	0.4086	0.4392	0.4634	0.4211	0.4286	0.4263	0.3796	0.46	0.4202	0.4246	0.4756	0.3879	0.4414	0.4469	0.3897	0.5	0.35	0.4484	0.4013	0.479	0.5127	0.4735	0.4904	0.5286	0.4848	0.4562	0.4641	0.4845	0.5357	0.4691	0.5339	0.479	0.5031	0.488	0.5182	0.5116	0.4841	0.5455	0.7353	0.5373	0.5101	0.492	0.5045	0.5312	0.7556	0.4067	0.54	0.4267	0.5824	0.5247	0.4938	0.2867	0.4277	0.4779	0.4769	0.5	0.49	0.4833	0.4293	0.5119	0.5921	0.3611	0.3867	0.4286	0.378	0.4874	0.4375	0.4925
rs6413432	SNP	10	134000000	134000000	A	T	3587	15941	CYP2E1	FALSE	Efficacy	3	-	cisplatin,cyclophosphamide	Ovarian Neoplasms	324	2939	6501	0.1837	0.1275	0.2025	0.1694	0.1567	0.1103	0.1156	0.1071	0.177	0.1641	0.1695	0.1627	0.1667	0.1616	0.1271	0.1882	0.2432	0.1646	0.1842	0.1948	0.2105	0.1512	0.1943	0.1994	0.1706	0.2195	0.1606	0.1852	0.1637	0.1276	0.1914	0.2107	0.2	0.1579	0.2238	0.2184	0.1765	0.2019	0.1643	0.2073	0.25	0.2246	0.1615	0.25	0.179	0.2712	0.1467	0.1615	0.1946	0.1727	0.2326	0.1984	0.2338	0.2353	0.291	0.1689	0.236	0.2723	0.2969	0.3556	0.1	0.09333	0.2133	0.2308	0.2037	0.2453	0.1267	0.259	0.1691	0.1538	0.2143	0.21	0.3333	0.1685	0.1458	0.2281	0.1389	0.18	0.2238	0.1496	0.1887	0.07143	0.1231
rs6413517	SNP	9	134000000	134000000	G	T	467	19069	RXRA	FALSE	Toxicity	3	-	docetaxel	Anemia,Nasopharyngeal Neoplasms	6	455	9307	0.0239	0.01342	0.009375	0.02419	0	0.01379	0.006211	0.01786	0.006211	0.01282	0.008475	0.01205	0.01515	0.0122	0.01381	0.005376	0	0.003049	0.05263	0.01299	0.01309	0.006173	0.03143	0.006135	0.003968	0.006098	0.01818	0.02469	0.0177	0.01379	0.01235	0.01786	0.0129	0.05263	0.04545	0.03797	0.01471	0.04487	0	0.009146	0.03125	0.02096	0.006211	0.04464	0.009259	0.01695	0.005988	0.02174	0.01796	0.006061	0.005814	0.01587	0.01299	0	0.007463	0.01351	0.028	0.004464	0	0	0	0	0.02	0.04945	0.006173	0.04969	0.1133	0.03012	0.02206	0.08462	0.1339	0.11	0.1917	0.04891	0.09226	0.0614	0.02778	0.06667	0.06667	0.05118	0.04088	0.07143	0.03731
rs6421482	SNP	1	65954222	65954222	G	A	8429	11105	PDE4B	FALSE	Toxicity	3	-	ethanol	Alcohol abuse	1831	4767	3169	0.4315	0.4899	0.4469	0.3952	0.4403	0.4517	0.4876	0.4607	0.3975	0.4667	0.5508	0.4488	0.4747	0.4421	0.4558	0.4489	0.3851	0.4848	0.3947	0.4221	0.4241	0.3519	0.4114	0.4356	0.4325	0.4726	0.5121	0.4722	0.3717	0.3655	0.4074	0.4107	0.4258	0.5132	0.4685	0.4747	0.3882	0.4455	0.4643	0.4055	0.4688	0.4731	0.528	0.4911	0.4317	0.3729	0.3443	0.4783	0.3623	0.4212	0.4767	0.3968	0.4091	0.4559	0.4254	0.3885	0.388	0.3973	0.4688	0.3333	0.34	0.4667	0.4	0.3626	0.4568	0.441	0.2867	0.3916	0.375	0.3462	0.375	0.38	0.3167	0.3424	0.2708	0.4781	0.463	0.4133	0.4714	0.437	0.5314	0.5446	0.4888
rs642990	SNP	1	54222843	54222843	C	T	14405	5129	-	FALSE	Toxicity	3	-	gemcitabine	-	5346	3713	708	0.7374	0.7081	0.675	0.4839	0.694	0.6931	0.6925	0.6679	0.6708	0.6718	0.661	0.7229	0.6818	0.7378	0.6934	0.6747	0.6689	0.6951	0.7632	0.6916	0.6885	0.6512	0.7543	0.7393	0.7183	0.6982	0.6818	0.7191	0.6991	0.7759	0.6512	0.6929	0.7355	0.875	0.7168	0.7025	0.8029	0.7179	0.7714	0.7104	0.8438	0.7006	0.8137	0.7054	0.7438	0.7203	0.7066	0.736	0.7605	0.703	0.6977	0.6825	0.8377	0.8382	0.791	0.7095	0.784	0.7857	0.8125	0.6778	0.7533	0.98	0.8533	0.7747	0.7407	0.7391	0.8176	0.8795	0.8824	0.8077	0.8304	0.81	0.825	0.875	0.8006	0.7675	0.8241	0.88	0.819	0.7638	0.739	0.8571	0.9179
rs6431558	SNP	2	234000000	234000000	T	C	7132	12394	UGT1A8	FALSE	Other	3	-	ABT-751	Neoplasms	1394	4344	4025	0.3653	0.3993	0.3469	0.379	0.4328	0.3299	0.3913	0.3214	0.3075	0.359	0.3305	0.3554	0.4192	0.3232	0.3444	0.3486	0.2703	0.2561	0.2895	0.3604	0.3289	0.2963	0.38	0.3067	0.3413	0.2957	0.2939	0.358	0.3673	0.2917	0.3673	0.4143	0.3097	0.4408	0.3497	0.3196	0.3059	0.3301	0.3429	0.3598	0.3188	0.3293	0.3137	0.3393	0.3642	0.3136	0.3144	0.3106	0.3084	0.3455	0.3721	0.3175	0.4351	0.4118	0.3657	0.2939	0.296	0.317	0.25	0.2444	0.44	0.3867	0.2867	0.2967	0.3951	0.4969	0.48	0.494	0.4632	0.4154	0.4732	0.46	0.4833	0.5	0.4167	0.4386	0.4815	0.4933	0.4952	0.4567	0.4843	0.4286	0.3694
rs6432512	SNP	2	159000000	159000000	T	C	923	18613	TANC1	FALSE	Toxicity	3	-	radiotherapy	Prostatic Neoplasms	53	817	8898	0.04725	0.006711	0.00625	0.02419	0.02985	0.02414	0.01553	0.025	0.006211	0.01026	0.008475	0.01506	0.01515	0.01829	0.0221	0.02151	0	0.03963	0.1053	0.02597	0.01309	0.05864	0.02857	0.02761	0.0119	0.009146	0.04545	0.02778	0.01327	0.006897	0.01543	0.01429	0.01613	0.1184	0.03147	0.04114	0.05	0.02564	0.01429	0.03963	0.00625	0.03892	0	0.04464	0.01543	0.0339	0.002994	0.02795	0.04491	0.01515	0.06395	0.02381	0.05195	0.01471	0.01493	0.07095	0.052	0.06696	0.01562	0	0.06	0.1267	0	0.07692	0.05556	0.06211	0.1333	0.1867	0.1765	0.08462	0.1786	0.12	0.2167	0.1359	0.1369	0.1535	0.06481	0.1667	0.1762	0.1614	0.1101	0.08929	0.1007
rs6438552	SNP	3	120000000	120000000	G	A	9520	10006	GSK3B	FALSE	Efficacy	3	-	lithium	Bipolar Disorder	2340	4840	2583	0.4876	0.4597	0.5156	0.4516	0.4015	0.4375	0.4876	0.45	0.528	0.5051	0.4068	0.4367	0.449	0.503	0.4586	0.4892	0.4797	0.4817	0.4211	0.461	0.4947	0.4352	0.48	0.4632	0.3373	0.4878	0.4152	0.4596	0.4558	0.5379	0.4691	0.5393	0.4839	0.5526	0.493	0.4525	0.4912	0.5288	0.3429	0.4665	0.5562	0.4671	0.4565	0.4286	0.4969	0.4153	0.488	0.4845	0.512	0.5485	0.4651	0.5794	0.539	0.6029	0.4925	0.4493	0.456	0.4643	0.5469	0.6556	0.5733	0.6467	0.2333	0.5275	0.2346	0.5031	0.66	0.3434	0.3603	0.5692	0.5268	0.6	0.4833	0.5272	0.5387	0.5482	0.4444	0.5	0.5571	0.5748	0.5503	0.5804	0.5709
rs6454674	SNP	6	88163211	88163211	G	T	5678	13854	CNR1	FALSE	Other	3	-	cocaine	Cocaine dependence	806	4066	4894	0.2907	0.3624	0.3219	0.2903	0.2687	0.2759	0.3199	0.3964	0.3323	0.3846	0.2627	0.2711	0.303	0.2988	0.3343	0.3065	0.25	0.2957	0.2763	0.2955	0.2513	0.2562	0.2743	0.3282	0.416	0.3445	0.2848	0.2888	0.3142	0.2414	0.284	0.3786	0.2774	0.2105	0.2657	0.3418	0.25	0.3109	0.4	0.2988	0.3312	0.2485	0.354	0.3036	0.3395	0.3051	0.2575	0.2888	0.2725	0.2879	0.3372	0.2857	0.3766	0.3088	0.4179	0.2838	0.26	0.2768	0.375	0.3667	0.3	0.1533	0.1733	0.2418	0.3272	0.2795	0.2467	0.2349	0.2574	0.2692	0.2143	0.19	0.225	0.2283	0.244	0.2675	0.2685	0.1267	0.2619	0.1969	0.2138	0.2768	0.25
rs6465084	SNP	7	86774159	86774159	G	A	3868	15660	GRM3	FALSE	Efficacy	3	-	antipsychotics	Schizophrenia	400	3068	6296	0.1981	0.1812	0.1969	0.3145	0.194	0.1966	0.2422	0.2107	0.1366	0.2667	0.178	0.2018	0.2121	0.1799	0.2182	0.1801	0.1216	0.1982	0.05263	0.1818	0.2094	0.179	0.2114	0.2086	0.2738	0.1921	0.1758	0.2346	0.2743	0.2103	0.2191	0.2014	0.1968	0.1118	0.1783	0.1835	0.1471	0.1635	0.2429	0.2165	0.2312	0.2186	0.2094	0.2455	0.216	0.178	0.1946	0.1832	0.2126	0.2242	0.1802	0.1746	0.1299	0.1765	0.1716	0.2365	0.256	0.2545	0.2258	0.1667	0.2867	0.2067	0.3667	0.2198	0.1358	0.2081	0.2	0.2711	0.2132	0.1846	0.2321	0.14	0.125	0.163	0.2351	0.1579	0.1481	0.12	0.1429	0.1181	0.1132	0.1161	0.1082
rs6467136	SNP	7	128000000	128000000	G	A	11081	8447	PAX4	FALSE	Efficacy	3	-	rosiglitazone	Diabetes Mellitus, Type 2	3226	4629	1909	0.5674	0.5604	0.5812	0.4919	0.6269	0.5034	0.5621	0.5393	0.5466	0.5799	0.6356	0.5482	0.5556	0.6037	0.5359	0.5269	0.4865	0.5762	0.5	0.5325	0.5342	0.4537	0.5657	0.5123	0.623	0.4848	0.5545	0.5525	0.5929	0.5724	0.5556	0.5929	0.5194	0.5658	0.5734	0.5032	0.5265	0.5481	0.5429	0.5488	0.6125	0.5689	0.5963	0.5268	0.5031	0.5339	0.4461	0.6062	0.509	0.5424	0.4942	0.5952	0.4286	0.5735	0.5672	0.5169	0.508	0.4777	0.5625	0.7333	0.5067	0.5867	0.5067	0.6264	0.7654	0.6677	0.5667	0.5181	0.6691	0.5154	0.5714	0.63	0.5917	0.6522	0.5893	0.6491	0.6667	0.6216	0.6714	0.7402	0.7107	0.7054	0.8507
rs646776	SNP	1	109000000	109000000	T	C	14723	4813	CELSR2	FALSE	Efficacy	3	-	hmg coa reductase inhibitors	-	5613	3497	658	0.7536	0.7651	0.775	0.7984	0.7239	0.7655	0.7857	0.7786	0.6925	0.7487	0.7542	0.7048	0.7626	0.7591	0.721	0.7527	0.7297	0.6951	0.8553	0.7208	0.699	0.7407	0.7714	0.7485	0.8254	0.8049	0.6273	0.784	0.7257	0.7552	0.7099	0.7393	0.6871	0.7632	0.7238	0.6962	0.75	0.7244	0.6571	0.7652	0.825	0.7485	0.7733	0.7589	0.716	0.7119	0.6527	0.6429	0.7305	0.6879	0.7151	0.6587	0.7403	0.7206	0.7239	0.7027	0.74	0.6875	0.7969	0.6778	0.7267	0.6333	0.6933	0.8571	0.7407	0.8106	0.8067	0.759	0.75	0.7769	0.875	0.92	0.9333	0.8967	0.9137	0.7851	0.8426	0.9067	0.8667	0.8622	0.8836	0.8393	0.903
rs6473797	SNP	8	53240422	53240422	C	T	8124	11406	OPRK1	FALSE	Toxicity	3	-	ethanol	Alcohol abuse	1737	4650	3378	0.416	0.302	0.4312	0.3871	0.3731	0.4345	0.4317	0.45	0.4037	0.3846	0.2542	0.3735	0.3333	0.4421	0.4227	0.414	0.4257	0.3293	0.4474	0.4026	0.3743	0.3272	0.3686	0.3374	0.4246	0.4268	0.3788	0.3395	0.3982	0.4069	0.3765	0.4214	0.3871	0.5132	0.4196	0.4051	0.4059	0.429	0.4714	0.4543	0.5188	0.3623	0.3789	0.3929	0.3673	0.4322	0.491	0.3602	0.3675	0.3303	0.4244	0.3571	0.3766	0.4265	0.3731	0.4054	0.436	0.442	0.4531	0.4222	0.38	0.6333	0.6733	0.4286	0.5617	0.3727	0.4527	0.3855	0.3824	0.4154	0.4821	0.42	0.4917	0.5435	0.5089	0.4825	0.4167	0.3333	0.4143	0.5315	0.5094	0.4821	0.6231
rs6473797	SNP	8	53240422	53240422	C	T	8124	11406	OPRK1	FALSE	Toxicity	3	-	heroin	Heroin Dependence	1737	4650	3378	0.416	0.302	0.4312	0.3871	0.3731	0.4345	0.4317	0.45	0.4037	0.3846	0.2542	0.3735	0.3333	0.4421	0.4227	0.414	0.4257	0.3293	0.4474	0.4026	0.3743	0.3272	0.3686	0.3374	0.4246	0.4268	0.3788	0.3395	0.3982	0.4069	0.3765	0.4214	0.3871	0.5132	0.4196	0.4051	0.4059	0.429	0.4714	0.4543	0.5188	0.3623	0.3789	0.3929	0.3673	0.4322	0.491	0.3602	0.3675	0.3303	0.4244	0.3571	0.3766	0.4265	0.3731	0.4054	0.436	0.442	0.4531	0.4222	0.38	0.6333	0.6733	0.4286	0.5617	0.3727	0.4527	0.3855	0.3824	0.4154	0.4821	0.42	0.4917	0.5435	0.5089	0.4825	0.4167	0.3333	0.4143	0.5315	0.5094	0.4821	0.6231
rs6475448	SNP	9	20497144	20497144	A	G	13906	5626	MLLT3	FALSE	Efficacy	3	-	montelukast	Asthma	4975	3956	835	0.712	0.6946	0.7438	0.629	0.7388	0.7	0.705	0.6964	0.6925	0.6949	0.7542	0.7229	0.6717	0.6951	0.6547	0.7204	0.5676	0.6799	0.6447	0.7222	0.6832	0.6698	0.7714	0.6718	0.6429	0.6951	0.6697	0.6852	0.6947	0.6828	0.679	0.7179	0.7452	0.7303	0.7483	0.6677	0.7559	0.7404	0.6714	0.6707	0.5625	0.7246	0.6739	0.6786	0.7253	0.678	0.7216	0.6366	0.7216	0.7212	0.7267	0.746	0.7597	0.8824	0.7164	0.7601	0.752	0.7679	0.7031	0.8222	0.8467	0.84	0.9267	0.6923	0.6543	0.7391	0.7067	0.6205	0.7353	0.6923	0.7054	0.71	0.7417	0.6522	0.7275	0.7105	0.6296	0.86	0.7571	0.7205	0.7767	0.7143	0.7948
rs6479008	SNP	9	100000000	100000000	A	C	13781	5747	TEX10	FALSE	Efficacy	3	-	duloxetine	Major Depressive Disorder	4920	3941	903	0.7057	0.6275	0.6062	0.6613	0.6045	0.6345	0.6781	0.7086	0.6242	0.6005	0.6441	0.6898	0.702	0.6738	0.6243	0.7204	0.5811	0.6768	0.75	0.6818	0.6806	0.5988	0.6714	0.6595	0.7143	0.628	0.6939	0.7006	0.7212	0.6207	0.6451	0.6786	0.6806	0.6908	0.7692	0.7278	0.7441	0.7308	0.7714	0.686	0.7688	0.6557	0.705	0.7946	0.7037	0.661	0.7126	0.6957	0.7964	0.7212	0.7151	0.6905	0.6623	0.7059	0.6866	0.7331	0.756	0.6652	0.7969	0.5889	0.7733	0.8067	0.7667	0.7088	0.784	0.6957	0.7	0.8133	0.7132	0.7692	0.7768	0.74	0.675	0.7609	0.7708	0.7544	0.8774	0.8467	0.8238	0.8268	0.8899	0.75	0.9104
rs648007	SNP	6	154000000	154000000	G	A	16369	3167	OPRM1	FALSE	Efficacy	3	-	ethanol	-	6879	2611	278	0.8379	0.8121	0.7438	0.8629	0.7836	0.7966	0.8106	0.8	0.8106	0.7718	0.8475	0.8494	0.8636	0.8506	0.8232	0.7957	0.8311	0.8415	0.8553	0.8474	0.822	0.8179	0.8257	0.862	0.8175	0.7774	0.8182	0.8302	0.823	0.8379	0.8364	0.8536	0.8355	0.8158	0.8846	0.8323	0.8676	0.8269	0.75	0.8384	0.85	0.8832	0.8323	0.8661	0.8519	0.8475	0.8743	0.8509	0.8922	0.8364	0.8198	0.8413	0.8961	0.9118	0.8806	0.8311	0.88	0.8839	0.8906	0.7556	0.7533	0.7	0.6667	0.8681	0.9136	0.7702	0.88	0.8976	0.8824	0.8769	0.8661	0.88	0.8583	0.8315	0.9226	0.8728	0.9074	0.8467	0.8905	0.874	0.8774	0.9018	0.9104
rs6487504	SNP	12	25654374	25654374	T	C	10040	9494	-	FALSE	Efficacy	3	-	Antihypertensives	Hypertension	2662	4716	2389	0.514	0.6149	0.6344	0.5968	0.5597	0.6138	0.6398	0.6286	0.6273	0.6436	0.5424	0.5482	0.6061	0.5671	0.5249	0.5968	0.4865	0.5671	0.4079	0.5552	0.4895	0.5802	0.5114	0.589	0.6429	0.5488	0.5788	0.571	0.5575	0.569	0.5741	0.5321	0.5677	0.3158	0.514	0.5158	0.4559	0.4615	0.45	0.4665	0.6812	0.5778	0.5776	0.4821	0.5772	0.5763	0.4641	0.5807	0.4311	0.5212	0.5698	0.5159	0.3701	0.4706	0.4179	0.5473	0.44	0.4866	0.5469	0.3667	0.4	0.2867	0.6533	0.3736	0.284	0.3913	0.5	0.4578	0.4632	0.4077	0.4196	0.38	0.4417	0.4565	0.4315	0.4737	0.2407	0.3267	0.3	0.3898	0.3553	0.4107	0.2239
rs648893	SNP	6	154000000	154000000	G	A	2683	16849	OPRM1	FALSE	Toxicity	3	-	opioids	Opioid-Related Disorders	193	2297	7276	0.1374	0.1577	0.225	0.129	0.194	0.1759	0.1615	0.1964	0.1646	0.2062	0.1525	0.1355	0.1313	0.1159	0.1575	0.1855	0.1419	0.1494	0.1316	0.1299	0.1518	0.1358	0.14	0.1196	0.1587	0.1994	0.1727	0.1481	0.146	0.1552	0.1265	0.1179	0.1387	0.1711	0.0979	0.1329	0.1265	0.141	0.1786	0.1341	0.15	0.08982	0.146	0.09821	0.108	0.1271	0.1078	0.1149	0.09581	0.1091	0.1337	0.127	0.09091	0.07353	0.1119	0.1284	0.096	0.08036	0.1094	0.2444	0.2067	0.3733	0.26	0.1264	0.04321	0.1118	0.1133	0.08434	0.1103	0.1077	0.1339	0.12	0.1417	0.1522	0.07143	0.1053	0.08333	0.1333	0.1	0.1181	0.1069	0.08929	0.08955
rs6493497	SNP	15	51338638	51338638	A	G	5876	13656	CYP19A1	FALSE	Efficacy	3	-	anastrozole,exemestane,letrozole	Breast Neoplasms	945	3986	4835	0.3008	0.1644	0.1781	0.3629	0.2388	0.2138	0.1832	0.2536	0.2143	0.241	0.2458	0.244	0.2424	0.2561	0.2459	0.1935	0.2297	0.2713	0.1974	0.2305	0.2749	0.2377	0.2571	0.2423	0.1786	0.2348	0.2212	0.2547	0.2832	0.1793	0.2562	0.2179	0.3226	0.3224	0.3217	0.2911	0.3382	0.3205	0.2929	0.2896	0.3312	0.2605	0.4161	0.2857	0.3272	0.2627	0.2395	0.3602	0.3584	0.3364	0.3721	0.4762	0.3442	0.3235	0.3806	0.4223	0.412	0.3661	0.3594	0.3222	0.3733	0.3667	0.5267	0.3297	0.3765	0.3292	0.4467	0.3855	0.4926	0.4154	0.3661	0.3	0.375	0.4783	0.4524	0.4079	0.3519	0.4333	0.4143	0.4094	0.3522	0.3036	0.3396
rs6493497	SNP	15	51338638	51338638	A	G	5876	13656	CYP19A1	FALSE	Toxicity	3	-	exemestane,letrozole	Breast Neoplasms	945	3986	4835	0.3008	0.1644	0.1781	0.3629	0.2388	0.2138	0.1832	0.2536	0.2143	0.241	0.2458	0.244	0.2424	0.2561	0.2459	0.1935	0.2297	0.2713	0.1974	0.2305	0.2749	0.2377	0.2571	0.2423	0.1786	0.2348	0.2212	0.2547	0.2832	0.1793	0.2562	0.2179	0.3226	0.3224	0.3217	0.2911	0.3382	0.3205	0.2929	0.2896	0.3312	0.2605	0.4161	0.2857	0.3272	0.2627	0.2395	0.3602	0.3584	0.3364	0.3721	0.4762	0.3442	0.3235	0.3806	0.4223	0.412	0.3661	0.3594	0.3222	0.3733	0.3667	0.5267	0.3297	0.3765	0.3292	0.4467	0.3855	0.4926	0.4154	0.3661	0.3	0.375	0.4783	0.4524	0.4079	0.3519	0.4333	0.4143	0.4094	0.3522	0.3036	0.3396
rs6494223	SNP	15	32104256	32104256	T	C	7655	11873	CHRNA7	FALSE	Efficacy	3	-	donepezil,galantamine,rivastigmine	Alzheimer Disease	1496	4663	3605	0.392	0.3624	0.3656	0.4758	0.2985	0.3552	0.3665	0.4679	0.4565	0.3692	0.4068	0.3464	0.3485	0.4116	0.4171	0.3737	0.4459	0.4146	0.4079	0.3766	0.3901	0.3889	0.34	0.3804	0.3413	0.4634	0.4061	0.4043	0.4204	0.4	0.4228	0.4101	0.3774	0.5132	0.3776	0.4114	0.3882	0.3654	0.4929	0.3742	0.375	0.3922	0.3199	0.3839	0.3827	0.3729	0.4341	0.4224	0.3413	0.3909	0.3	0.3571	0.4221	0.2647	0.3955	0.3446	0.38	0.3348	0.4844	0.2444	0.3933	0.34	0.5933	0.3681	0.2901	0.4068	0.3	0.3012	0.3824	0.3154	0.3125	0.33	0.3	0.288	0.2738	0.4079	0.463	0.4867	0.5	0.5236	0.522	0.5893	0.5075
rs6498588	SNP	16	15938949	15938949	T	A	12087	7447	ABCC1	FALSE	Metabolism/PK	3	-	SN-38	Colorectal Neoplasms	3777	4533	1457	0.6188	0.6309	0.6688	0.7377	0.7015	0.6103	0.6429	0.6536	0.5963	0.659	0.6356	0.7169	0.6515	0.5915	0.6354	0.6371	0.6216	0.564	0.6053	0.6364	0.6649	0.6574	0.66	0.6442	0.6587	0.6128	0.6788	0.6481	0.6593	0.5793	0.6265	0.6714	0.6581	0.4868	0.5874	0.6519	0.6176	0.5994	0.6071	0.6159	0.575	0.6497	0.5901	0.6071	0.6049	0.6017	0.5509	0.6335	0.5778	0.6667	0.6047	0.5794	0.5909	0.6618	0.5672	0.6318	0.624	0.6696	0.4844	0.7111	0.66	0.46	0.76	0.6758	0.4753	0.6398	0.66	0.6145	0.5809	0.5077	0.6071	0.77	0.5833	0.5924	0.6161	0.6754	0.5741	0.58	0.6	0.5236	0.4969	0.5268	0.403
rs6500265	SNP	16	49912759	49912759	T	C	7724	11808	-	FALSE	Toxicity	3	-	acetaminophen,ibuprofen,loxoprofen,salicylamide	-	1574	4576	3616	0.3955	0.3121	0.35	0.25	0.2761	0.4069	0.3531	0.4357	0.3634	0.3615	0.3729	0.3645	0.3838	0.3872	0.3674	0.3978	0.4122	0.3232	0.4079	0.3799	0.3848	0.3179	0.3914	0.3896	0.4286	0.5518	0.4333	0.3735	0.4381	0.4345	0.3704	0.3893	0.3871	0.4342	0.4336	0.4051	0.3824	0.4487	0.3286	0.4451	0.475	0.3832	0.4379	0.4464	0.4259	0.4407	0.3623	0.4845	0.4311	0.4303	0.407	0.3968	0.487	0.2794	0.4328	0.4797	0.464	0.4196	0.3125	0.2556	0.4733	0.2867	0.3733	0.4725	0.3704	0.382	0.36	0.4337	0.5074	0.3846	0.3571	0.36	0.4	0.5	0.3839	0.443	0.3148	0.3933	0.281	0.2992	0.3333	0.3661	0.4142
rs6500843	SNP	16	6820854	6820854	G	A	8759	10775	RBFOX1	FALSE	Efficacy	3	-	antineoplastic agents	Breast Neoplasms	2031	4697	3039	0.4484	0.4631	0.45	0.6129	0.4328	0.4759	0.4752	0.4679	0.4379	0.4564	0.5593	0.4849	0.4293	0.4268	0.4116	0.422	0.4865	0.4817	0.4211	0.487	0.466	0.5216	0.4114	0.4847	0.5079	0.3598	0.4848	0.4074	0.4027	0.469	0.4444	0.475	0.4548	0.2632	0.4091	0.4272	0.4441	0.4199	0.4357	0.5274	0.4438	0.4096	0.4658	0.5089	0.4321	0.4746	0.5299	0.4193	0.3862	0.4242	0.4477	0.5238	0.5455	0.5147	0.6269	0.4662	0.472	0.4732	0.4531	0.4667	0.54	0.2133	0.48	0.4725	0.6543	0.4783	0.6267	0.4518	0.3971	0.3462	0.4375	0.42	0.4583	0.5054	0.497	0.3596	0.4444	0.3533	0.4238	0.3268	0.2799	0.3929	0.2948
rs6504649	SNP	17	50360095	50360095	G	C	5520	14012	XYLT2	FALSE	Toxicity	3	-	carboplatin,gemcitabine	Non-Small Cell Lung Carcinoma,Thrombocytopenia	839	3842	5085	0.2826	0.4195	0.3562	0.2823	0.4104	0.3	0.4068	0.3321	0.3292	0.3564	0.3729	0.3584	0.4343	0.311	0.3287	0.3898	0.2905	0.3384	0.3158	0.3344	0.3455	0.2593	0.2657	0.2883	0.3135	0.2835	0.3394	0.2963	0.3053	0.2483	0.2685	0.3536	0.3129	0.1974	0.3042	0.3165	0.2647	0.2179	0.3714	0.2988	0.3734	0.2605	0.3323	0.2411	0.3272	0.3559	0.3144	0.2826	0.3054	0.2333	0.314	0.2857	0.2792	0.1765	0.2836	0.2585	0.2	0.2411	0.25	0.2889	0.3067	0.3067	0.1267	0.2582	0.1296	0.1957	0.1667	0.2108	0.1765	0.2538	0.1964	0.22	0.225	0.1685	0.1815	0.2237	0.09259	0.2533	0.1286	0.1181	0.1352	0.2143	0.1306
rs6506569	SNP	18	8275859	8275859	C	T	9780	9754	PTPRM	FALSE	Efficacy	4	-	methotrexate	Rheumatoid arthritis	2490	4800	2477	0.5007	0.4832	0.525	0.4758	0.5299	0.4517	0.5031	0.5071	0.5342	0.541	0.5169	0.4699	0.5253	0.4146	0.4448	0.543	0.5203	0.5427	0.4868	0.4935	0.5026	0.4938	0.5257	0.4755	0.4683	0.5518	0.5636	0.466	0.5044	0.4621	0.5679	0.5286	0.5226	0.3684	0.507	0.4968	0.4971	0.4647	0.6071	0.5244	0.4625	0.5	0.472	0.5982	0.5185	0.5085	0.5749	0.4193	0.5	0.5879	0.5233	0.4762	0.5455	0.5294	0.6194	0.5135	0.552	0.5491	0.4531	0.4889	0.5	0.58	0.3333	0.5385	0.5617	0.4938	0.5733	0.4458	0.5074	0.5769	0.5179	0.38	0.45	0.3804	0.3363	0.5658	0.4907	0.44	0.5	0.5236	0.4623	0.5	0.3993
rs651630	SNP	3	125000000	125000000	A	G	11601	7935	SLC12A8	FALSE	Toxicity	3	-	Tumor necrosis factor alpha (TNF-alpha) inhibitors	Psoriasis	3494	4613	1661	0.5938	0.6544	0.5844	0.6452	0.5373	0.5517	0.5745	0.6071	0.5745	0.6051	0.6102	0.5813	0.5253	0.6189	0.5912	0.5753	0.6622	0.5945	0.4605	0.6071	0.5995	0.6451	0.5743	0.6074	0.4802	0.6707	0.6818	0.5926	0.6239	0.5241	0.6481	0.4964	0.6032	0.4737	0.5874	0.5506	0.5882	0.5449	0.4857	0.5976	0.525	0.5868	0.5497	0.6161	0.6173	0.6186	0.7036	0.5497	0.6467	0.5939	0.593	0.6349	0.474	0.6912	0.5896	0.625	0.62	0.5446	0.6875	0.4111	0.6333	0.7067	0.56	0.6429	0.6852	0.6335	0.74	0.5904	0.6765	0.6615	0.7411	0.68	0.4833	0.7609	0.631	0.6096	0.5093	0.6667	0.581	0.5591	0.4371	0.6071	0.5037
rs6517442	SNP	21	37917643	37917643	T	C	15984	3550	KCNJ6	FALSE	Efficacy	3	-	morphine	Pain	6563	2858	346	0.8183	0.8691	0.8656	0.7984	0.791	0.8103	0.8789	0.8143	0.8602	0.8	0.8729	0.8253	0.8535	0.8171	0.7928	0.7984	0.7905	0.7988	0.75	0.8052	0.8168	0.9012	0.8257	0.8252	0.7421	0.8354	0.7788	0.858	0.8363	0.8069	0.8426	0.8857	0.8129	0.7763	0.8392	0.8671	0.8029	0.8269	0.8143	0.878	0.8688	0.8323	0.8478	0.875	0.8179	0.8559	0.8713	0.9006	0.7545	0.8	0.7791	0.873	0.8182	0.9706	0.9179	0.8716	0.792	0.8304	0.8125	0.8556	0.7733	0.72	0.7267	0.8242	0.8519	0.8344	0.78	0.7711	0.7206	0.6923	0.7321	0.71	0.8167	0.837	0.7798	0.7544	0.6759	0.7667	0.781	0.7559	0.7484	0.8304	0.7425
rs6517442	SNP	21	37917643	37917643	T	C	15984	3550	KCNJ6	FALSE	Dosage	3	-	opioids	Low Back Pain	6563	2858	346	0.8183	0.8691	0.8656	0.7984	0.791	0.8103	0.8789	0.8143	0.8602	0.8	0.8729	0.8253	0.8535	0.8171	0.7928	0.7984	0.7905	0.7988	0.75	0.8052	0.8168	0.9012	0.8257	0.8252	0.7421	0.8354	0.7788	0.858	0.8363	0.8069	0.8426	0.8857	0.8129	0.7763	0.8392	0.8671	0.8029	0.8269	0.8143	0.878	0.8688	0.8323	0.8478	0.875	0.8179	0.8559	0.8713	0.9006	0.7545	0.8	0.7791	0.873	0.8182	0.9706	0.9179	0.8716	0.792	0.8304	0.8125	0.8556	0.7733	0.72	0.7267	0.8242	0.8519	0.8344	0.78	0.7711	0.7206	0.6923	0.7321	0.71	0.8167	0.837	0.7798	0.7544	0.6759	0.7667	0.781	0.7559	0.7484	0.8304	0.7425
rs652888	SNP	6	31883457	31883457	G	A	3712	15824	EHMT2	FALSE	Toxicity	3	-	Antithyroid Preparations	Agranulocytosis	412	2888	6468	0.19	0.09732	0.1469	0.08065	0.1343	0.2621	0.1087	0.3179	0.07764	0.09231	0.1695	0.2018	0.1364	0.189	0.1796	0.2097	0.1419	0.1585	0.2632	0.2208	0.1728	0.1173	0.2514	0.1656	0.05952	0.06098	0.2485	0.2963	0.1106	0.2724	0.08951	0.1536	0.2742	0.2961	0.2308	0.2532	0.2441	0.25	0.07143	0.1067	0.1125	0.2305	0.1242	0.2411	0.216	0.1695	0.2275	0.1553	0.2395	0.2606	0.2267	0.1111	0.2013	0.04412	0.1343	0.1993	0.172	0.1473	0.07812	0.2556	0.1	0.01333	0.2067	0.2308	0.2407	0.2609	0.1533	0.3133	0.2206	0.2846	0.2857	0.23	0.2583	0.3315	0.2946	0.1623	0.3519	0.1933	0.1286	0.1417	0.2987	0.09821	0.1567
rs6535454	SNP	4	83269878	83269878	G	A	15164	4368	COQ2	FALSE	Toxicity	3	-	atorvastatin,hmg coa reductase inhibitors,rosuvastatin	Muscular Diseases	5906	3352	508	0.7764	0.7752	0.7531	0.629	0.7612	0.7586	0.7609	0.7786	0.6801	0.7385	0.7627	0.762	0.6919	0.7561	0.7431	0.7661	0.8243	0.7988	0.7368	0.7955	0.7199	0.7901	0.7629	0.7577	0.7341	0.8049	0.7152	0.7315	0.7566	0.6586	0.7222	0.7321	0.7323	0.7829	0.7797	0.7753	0.8294	0.7436	0.7714	0.753	0.7125	0.6976	0.7391	0.7768	0.7469	0.7966	0.7934	0.8261	0.7994	0.7697	0.6802	0.754	0.7727	0.8676	0.7388	0.7939	0.772	0.7902	0.7812	0.8889	0.76	0.8533	0.8533	0.7692	0.7963	0.7671	0.72	0.9136	0.8971	0.8769	0.8393	0.79	0.975	0.9076	0.8988	0.8377	0.8611	0.86	0.8952	0.9055	0.8899	0.6964	0.7799
rs6545803	SNP	2	60307064	60307064	T	G	6143	13393	-	FALSE	Toxicity	3	-	nevirapine	HIV infectious disease	1032	4079	4657	0.3144	0.2282	0.2344	0.1855	0.2537	0.3069	0.2453	0.3036	0.2609	0.2744	0.2797	0.25	0.2929	0.1982	0.2541	0.3091	0.2635	0.2409	0.2763	0.289	0.2618	0.1944	0.3086	0.2577	0.3413	0.2652	0.2485	0.2963	0.3097	0.3	0.2346	0.325	0.2742	0.3816	0.3392	0.3734	0.3382	0.3429	0.3357	0.314	0.3812	0.2844	0.3261	0.2857	0.3086	0.2712	0.3383	0.4783	0.4311	0.297	0.3372	0.3175	0.2597	0.2647	0.2836	0.3986	0.296	0.3348	0.2969	0.2222	0.4267	0.12	0.1667	0.3352	0.5062	0.4286	0.3867	0.3434	0.375	0.3154	0.3304	0.37	0.4667	0.3804	0.3661	0.3684	0.3241	0.5133	0.3952	0.5039	0.3396	0.4643	0.3881
rs6551665	SNP	4	61873823	61873823	A	G	12974	6556	ADGRL3	FALSE	Efficacy	3	-	methylphenidate	Attention Deficit Disorder with Hyperactivity	4330	4314	1121	0.6643	0.6376	0.6469	0.6935	0.6119	0.6897	0.6304	0.741	0.5932	0.6692	0.6271	0.6265	0.7172	0.6067	0.6464	0.6263	0.5743	0.6829	0.7632	0.6266	0.6702	0.5432	0.6029	0.6779	0.6984	0.5213	0.6879	0.6728	0.6549	0.7517	0.75	0.7107	0.6774	0.78	0.6469	0.6487	0.6441	0.625	0.6643	0.6646	0.7625	0.7006	0.7143	0.6429	0.7006	0.6949	0.7006	0.646	0.6228	0.7303	0.7326	0.6746	0.7662	0.5441	0.7164	0.6757	0.628	0.6964	0.75	0.6444	0.7533	0.76	0.8933	0.5934	0.5	0.6429	0.6533	0.6265	0.6912	0.6385	0.4643	0.63	0.6333	0.6793	0.7113	0.7018	0.6204	0.6757	0.6429	0.622	0.6918	0.7321	0.7015
rs6589386	SNP	11	114000000	114000000	T	C	7913	11617	-	FALSE	Toxicity	3	-	ethanol	Alcohol abuse	1671	4571	3523	0.4052	0.4329	0.3469	0.4435	0.3209	0.4138	0.3354	0.45	0.4534	0.4	0.4492	0.4036	0.4495	0.5091	0.4033	0.4489	0.4122	0.4634	0.4605	0.4318	0.4312	0.4444	0.4543	0.411	0.373	0.3445	0.5121	0.4136	0.3673	0.4069	0.4105	0.4357	0.429	0.4737	0.3846	0.5158	0.3706	0.4263	0.2786	0.3963	0.2562	0.3802	0.3882	0.3929	0.4074	0.3729	0.4548	0.3385	0.3982	0.3939	0.4302	0.4286	0.487	0.3529	0.3806	0.4257	0.356	0.3393	0.3906	0.5333	0.56	0.3	0.4667	0.3571	0.4259	0.6677	0.4933	0.4157	0.3529	0.5	0.3929	0.42	0.2583	0.3641	0.5	0.3202	0.3333	0.3667	0.2238	0.2677	0.2484	0.2143	0.2463
rs6600879	SNP	4	69094669	69094669	G	C	12027	7495	UGT2B7	FALSE	Efficacy,Toxicity	3	-	methadone	Opioid-Related Disorders	3717	4593	1451	0.6161	0.5201	0.5406	0.6452	0.5896	0.6458	0.5559	0.5714	0.4783	0.5974	0.5763	0.5693	0.5255	0.5762	0.5497	0.5726	0.5541	0.5274	0.4342	0.6331	0.5916	0.6698	0.6034	0.5706	0.548	0.6494	0.5848	0.6574	0.6062	0.5655	0.5309	0.5929	0.6129	0.7303	0.7063	0.6677	0.6441	0.6474	0.6	0.6159	0.4625	0.6018	0.587	0.7679	0.6019	0.6441	0.6766	0.5528	0.6707	0.4909	0.6337	0.5635	0.4934	0.5735	0.7761	0.6182	0.644	0.6562	0.6562	0.5333	0.7	0.4933	0.7267	0.6703	0.7469	0.7329	0.72	0.7831	0.7647	0.7154	0.8036	0.7	0.678	0.788	0.7589	0.6711	0.6481	0.5135	0.6095	0.6614	0.6038	0.5536	0.6828
rs6600880	SNP	4	69094762	69094762	A	T	12032	7500	UGT2B7	FALSE	Efficacy,Toxicity	3	-	methadone	Opioid-Related Disorders	3717	4598	1451	0.616	0.5201	0.5406	0.6452	0.5896	0.6448	0.5559	0.5714	0.4783	0.5974	0.5763	0.5693	0.5255	0.5762	0.5497	0.5726	0.5541	0.5274	0.4342	0.6331	0.5916	0.6698	0.6029	0.5706	0.5476	0.6494	0.5848	0.6584	0.6062	0.5655	0.5309	0.5929	0.6129	0.7303	0.7063	0.6677	0.6441	0.6474	0.6	0.6159	0.4625	0.6018	0.587	0.7679	0.6019	0.6441	0.6766	0.5528	0.6707	0.4909	0.6337	0.5635	0.4935	0.5735	0.7761	0.6182	0.644	0.6562	0.6562	0.5333	0.7	0.4933	0.7267	0.6703	0.7469	0.7329	0.72	0.7831	0.7647	0.7154	0.8036	0.7	0.675	0.788	0.7589	0.6711	0.6481	0.5133	0.6095	0.6614	0.6038	0.5536	0.6828
rs6600893	SNP	4	69113183	69113183	C	T	10722	8806	UGT2B7	FALSE	Efficacy,Toxicity	3	-	methadone	Opioid-Related Disorders	2983	4756	2025	0.5491	0.4799	0.5031	0.6129	0.5149	0.5931	0.5155	0.5286	0.4224	0.5487	0.5508	0.509	0.4646	0.5183	0.5028	0.4892	0.5473	0.4909	0.4079	0.5747	0.5366	0.5926	0.5314	0.5245	0.5119	0.5579	0.503	0.5772	0.531	0.5172	0.4846	0.5357	0.5455	0.6974	0.6655	0.5823	0.5706	0.5481	0.5357	0.5427	0.4125	0.5359	0.528	0.7054	0.5185	0.5847	0.5719	0.4814	0.5868	0.3939	0.5174	0.4444	0.4145	0.4853	0.7239	0.5372	0.532	0.5625	0.5781	0.4778	0.46	0.4267	0.5473	0.5934	0.5617	0.6615	0.5333	0.753	0.7059	0.6385	0.7232	0.63	0.6167	0.7283	0.628	0.6228	0.5926	0.4933	0.6	0.5984	0.6006	0.5089	0.6716
rs660652	SNP	15	78595490	78595490	G	A	13696	5838	CHRNA5	FALSE	Toxicity	3	-	nicotine,Opium alkaloids and derivatives	Pain,Tobacco Use Disorder	4845	4006	916	0.7011	0.6644	0.6438	0.5887	0.7388	0.731	0.7422	0.675	0.6863	0.6974	0.7119	0.6476	0.7172	0.7073	0.6934	0.6801	0.6824	0.7409	0.6711	0.6851	0.7277	0.6049	0.7343	0.7117	0.6944	0.7957	0.6758	0.7191	0.6991	0.6724	0.6821	0.6679	0.7065	0.6908	0.6993	0.6582	0.6382	0.734	0.6929	0.7409	0.7658	0.7216	0.7267	0.6786	0.6852	0.7288	0.7036	0.7702	0.7126	0.7424	0.7442	0.6746	0.7078	0.7941	0.7015	0.7331	0.692	0.6875	0.7188	0.8333	0.5	0.7133	0.52	0.7308	0.7593	0.6335	0.52	0.5964	0.6176	0.6385	0.6875	0.68	0.675	0.6467	0.7113	0.7325	0.5648	0.7267	0.7476	0.689	0.7925	0.8482	0.9366
rs662	SNP	7	95308134	95308134	C	T	8447	11087	PON1	FALSE	Efficacy	3	-	epirubicin,fluorouracil,oxaliplatin	Neoplasms,Stomach Neoplasms	1865	4717	3185	0.4324	0.349	0.3812	0.3629	0.3657	0.3759	0.3478	0.4036	0.3665	0.3846	0.3898	0.4157	0.3788	0.4726	0.4088	0.3441	0.3446	0.3933	0.4079	0.4286	0.4241	0.3704	0.4743	0.3896	0.3611	0.375	0.3818	0.4198	0.4956	0.3621	0.3179	0.4179	0.4516	0.5132	0.472	0.4367	0.45	0.4263	0.2929	0.4024	0.475	0.4132	0.5311	0.4464	0.429	0.3898	0.4701	0.4969	0.4641	0.4636	0.3198	0.371	0.4351	0.3088	0.5149	0.4696	0.464	0.4375	0.4844	0.2667	0.2533	0.4933	0.3133	0.4725	0.3765	0.4689	0.3733	0.494	0.5662	0.5231	0.5804	0.45	0.5333	0.5435	0.4792	0.5746	0.5185	0.4533	0.6476	0.5866	0.5535	0.5714	0.5037
rs662	SNP	7	95308134	95308134	C	T	8447	11087	PON1	FALSE	Efficacy	3	-	atorvastatin,simvastatin	Hypercholesterolemia	1865	4717	3185	0.4324	0.349	0.3812	0.3629	0.3657	0.3759	0.3478	0.4036	0.3665	0.3846	0.3898	0.4157	0.3788	0.4726	0.4088	0.3441	0.3446	0.3933	0.4079	0.4286	0.4241	0.3704	0.4743	0.3896	0.3611	0.375	0.3818	0.4198	0.4956	0.3621	0.3179	0.4179	0.4516	0.5132	0.472	0.4367	0.45	0.4263	0.2929	0.4024	0.475	0.4132	0.5311	0.4464	0.429	0.3898	0.4701	0.4969	0.4641	0.4636	0.3198	0.371	0.4351	0.3088	0.5149	0.4696	0.464	0.4375	0.4844	0.2667	0.2533	0.4933	0.3133	0.4725	0.3765	0.4689	0.3733	0.494	0.5662	0.5231	0.5804	0.45	0.5333	0.5435	0.4792	0.5746	0.5185	0.4533	0.6476	0.5866	0.5535	0.5714	0.5037
rs662	SNP	7	95308134	95308134	C	T	8447	11087	PON1	FALSE	Efficacy,Toxicity	4	-	clopidogrel	Angina Pectoris,Coronary Artery Disease,Myocardial Infarction,Myocardial Ischemia,Thrombotic disease	1865	4717	3185	0.4324	0.349	0.3812	0.3629	0.3657	0.3759	0.3478	0.4036	0.3665	0.3846	0.3898	0.4157	0.3788	0.4726	0.4088	0.3441	0.3446	0.3933	0.4079	0.4286	0.4241	0.3704	0.4743	0.3896	0.3611	0.375	0.3818	0.4198	0.4956	0.3621	0.3179	0.4179	0.4516	0.5132	0.472	0.4367	0.45	0.4263	0.2929	0.4024	0.475	0.4132	0.5311	0.4464	0.429	0.3898	0.4701	0.4969	0.4641	0.4636	0.3198	0.371	0.4351	0.3088	0.5149	0.4696	0.464	0.4375	0.4844	0.2667	0.2533	0.4933	0.3133	0.4725	0.3765	0.4689	0.3733	0.494	0.5662	0.5231	0.5804	0.45	0.5333	0.5435	0.4792	0.5746	0.5185	0.4533	0.6476	0.5866	0.5535	0.5714	0.5037
rs662799	SNP	11	117000000	117000000	A	G	15842	3682	APOA5	FALSE	Efficacy	3	-	atorvastatin,lovastatin,simvastatin	Hyperlipidemias	6453	2936	373	0.8114	0.8658	0.8562	0.8952	0.8209	0.7931	0.8043	0.8286	0.7888	0.8359	0.8729	0.8614	0.8283	0.7638	0.8315	0.8253	0.777	0.8079	0.8553	0.8019	0.8194	0.8117	0.8229	0.819	0.8333	0.7957	0.8303	0.787	0.7832	0.8138	0.8395	0.8429	0.8032	0.6184	0.7972	0.7722	0.7676	0.7853	0.8551	0.7744	0.7911	0.7725	0.823	0.7768	0.784	0.8051	0.8952	0.8	0.7695	0.8152	0.7965	0.7381	0.8247	0.7941	0.806	0.7804	0.816	0.8378	0.8594	0.8	0.7467	0.9933	0.9067	0.8626	0.7531	0.8312	0.86	0.8614	0.8309	0.7692	0.8661	0.79	0.775	0.7609	0.747	0.8114	0.7407	0.7733	0.7857	0.8661	0.761	0.8929	0.847
rs66486766	SNP	15	84137308	84137308	A	G	3756	15778	-	FALSE	Efficacy	3	-	lithium	Bipolar Disorder	427	2902	6438	0.1923	0.2181	0.1938	0.2742	0.2463	0.2069	0.2609	0.2179	0.2174	0.2333	0.2458	0.1747	0.2222	0.2043	0.2017	0.1909	0.1824	0.2012	0.1316	0.2338	0.2094	0.216	0.2343	0.1994	0.1944	0.1128	0.197	0.1512	0.208	0.2345	0.1451	0.1929	0.2194	0.1579	0.1993	0.1879	0.1618	0.1699	0.1143	0.186	0.1812	0.2695	0.2422	0.2232	0.2099	0.2627	0.2096	0.146	0.2006	0.2333	0.2326	0.2143	0.1883	0.2647	0.1493	0.1892	0.252	0.2455	0.2656	0.2111	0.2333	0.02	0.44	0.2253	0.1296	0.1553	0.2133	0.241	0.1691	0.1769	0.09821	0.13	0.05833	0.07609	0.1071	0.1316	0.1204	0.1267	0.119	0.09449	0.1132	0.1518	0.2313
rs6686529	SNP	1	215000000	215000000	C	G	10308	9226	KCNK2	FALSE	Efficacy	3	-	sevoflurane	sedation	2759	4790	2218	0.5277	0.5738	0.6188	0.6935	0.6493	0.6103	0.5497	0.5429	0.5776	0.5282	0.5847	0.5633	0.4596	0.5213	0.5663	0.5699	0.5541	0.5671	0.5921	0.5779	0.5524	0.5247	0.5571	0.5215	0.5317	0.436	0.5545	0.5278	0.5398	0.5241	0.5185	0.5107	0.571	0.5658	0.5	0.4525	0.5176	0.5705	0.5286	0.5	0.5625	0.512	0.5404	0.5089	0.5278	0.5	0.524	0.5559	0.4641	0.4636	0.5523	0.3968	0.487	0.4412	0.4478	0.4797	0.52	0.4196	0.4688	0.5222	0.42	0.6081	0.4267	0.4835	0.5	0.4534	0.5533	0.3313	0.3309	0.4923	0.375	0.45	0.3667	0.4728	0.4137	0.5395	0.6019	0.5867	0.5714	0.5236	0.6509	0.75	0.7015
rs66878317	SNP	4	70993905	70993905	G	A	6	19530	DCK	FALSE	Other	3	-	gemcitabine	-	0	6	9762	0.0003071	0	0	0	0	0	0	0	0	0	0	0	0	0	0	0	0	0	0	0	0	0	0	0	0	0	0	0	0	0	0	0	0	0	0	0	0	0	0	0	0	0	0	0	0	0	0	0	0	0	0	0	0	0	0	0	0	0	0	0	0	0	0	0	0	0	0	0	0	0	0	0	0	0	0	0	0	0	0	0	0	0	0
rs6688363	SNP	1	160000000	160000000	T	C	3869	15667	ATP1A2	FALSE	Efficacy	3	-	olanzapine	Schizophrenia	440	2989	6339	0.198	0.1745	0.125	0.1532	0.1791	0.1552	0.146	0.1929	0.205	0.1538	0.2203	0.2169	0.1515	0.1921	0.1298	0.172	0.1284	0.1616	0.06579	0.2435	0.1806	0.1574	0.1571	0.1258	0.1746	0.1189	0.1606	0.216	0.3097	0.2207	0.1204	0.1786	0.2065	0.3289	0.2063	0.2247	0.1941	0.266	0.1143	0.1616	0.125	0.1647	0.1522	0.2321	0.1883	0.2288	0.2156	0.1615	0.2186	0.1333	0.2558	0.1905	0.2078	0.1912	0.2537	0.1486	0.164	0.1429	0.1562	0.2222	0.2133	0.1667	0.2533	0.2143	0.4568	0.2267	0.18	0.2048	0.1765	0.2846	0.2232	0.28	0.2083	0.2554	0.2262	0.2982	0.2037	0.26	0.2381	0.3898	0.3208	0.3214	0.3545
rs669	SNP	12	9079672	9079672	C	T	3283	16249	A2M	FALSE	Efficacy	3	-	Enzymes	Stroke	285	2713	6768	0.1681	0.2114	0.2656	0.2581	0.2313	0.2069	0.1925	0.2036	0.2733	0.2333	0.2414	0.2319	0.2525	0.2317	0.1878	0.1694	0.1149	0.186	0.2368	0.1981	0.2016	0.1173	0.2029	0.1902	0.1865	0.1433	0.1303	0.1636	0.2389	0.1724	0.179	0.1536	0.1516	0.1908	0.1119	0.2089	0.1294	0.1378	0.1929	0.1341	0.2375	0.1287	0.1366	0.09821	0.1512	0.1186	0.1766	0.1875	0.1228	0.1576	0.1279	0.2302	0.1948	0.1324	0.1567	0.125	0.14	0.125	0.125	0.2667	0.1333	0.09333	0.02667	0.1813	0.1914	0.1211	0.1733	0.1024	0.1324	0.2	0.1964	0.14	0.1083	0.1685	0.125	0.1491	0.07407	0.22	0.1714	0.1063	0.09434	0.03571	0.09701
rs6700741	SNP	1	179000000	179000000	T	C	3189	16343	-	FALSE	Efficacy	3	-	duloxetine	Major Depressive Disorder	269	2651	6846	0.1633	0.1376	0.1625	0.09677	0.1343	0.1172	0.146	0.125	0.1562	0.1231	0.178	0.1636	0.1667	0.2012	0.1464	0.1694	0.1486	0.1341	0.1053	0.1818	0.1518	0.1512	0.1743	0.1564	0.1627	0.1098	0.1636	0.1914	0.1504	0.1724	0.1389	0.1536	0.1613	0.1382	0.2063	0.1899	0.1618	0.1891	0.1571	0.1585	0.1438	0.1347	0.1925	0.125	0.1327	0.2119	0.1048	0.1211	0.1737	0.1697	0.1802	0.1746	0.2597	0.3382	0.1791	0.1655	0.136	0.1562	0.2188	0.05556	0.05333	0.1933	0.1333	0.2582	0.2037	0.1149	0.2867	0.1988	0.1324	0.2538	0.2321	0.21	0.1667	0.2283	0.2708	0.1404	0.1204	0.1	0.119	0.1732	0.1478	0.2411	0.2201
rs6702335	SNP	1	29084738	29084738	G	A	5857	13675	EPB41	FALSE	Efficacy	3	-	bupropion,nicotine	Tobacco Use Disorder	940	3977	4849	0.2999	0.3993	0.3688	0.1855	0.4104	0.3379	0.3416	0.3607	0.3509	0.3359	0.4322	0.3313	0.3333	0.3841	0.2818	0.336	0.3108	0.3079	0.2895	0.3149	0.3508	0.2438	0.3543	0.365	0.2937	0.4116	0.3364	0.3168	0.2788	0.331	0.2716	0.3679	0.3377	0.375	0.2867	0.3228	0.3	0.2981	0.3714	0.3171	0.3562	0.3383	0.3478	0.4107	0.3056	0.2881	0.2425	0.2981	0.2814	0.3303	0.3605	0.3254	0.3117	0.3088	0.3209	0.3108	0.26	0.2902	0.2188	0.1111	0.1467	0.16	0.09333	0.3132	0.3272	0.2764	0.22	0.1747	0.1765	0.2769	0.2589	0.24	0.3	0.2717	0.2857	0.2632	0.1389	0.1467	0.1857	0.1929	0.195	0.125	0.04851
rs6706232	SNP	2	234000000	234000000	A	G	11598	7932	UGT1A10	FALSE	Efficacy	3	-	risperidone	Schizophrenia	3534	4530	1701	0.5939	0.5503	0.5629	0.5645	0.5821	0.5483	0.6406	0.5607	0.5776	0.5795	0.661	0.5723	0.6061	0.6006	0.6298	0.6398	0.6081	0.6982	0.5395	0.5877	0.6152	0.6111	0.6829	0.6012	0.631	0.622	0.6818	0.6049	0.6504	0.6966	0.6049	0.5571	0.629	0.6579	0.5909	0.6266	0.5971	0.5419	0.65	0.622	0.625	0.6677	0.5932	0.5714	0.6204	0.6356	0.6168	0.6087	0.6437	0.6212	0.5872	0.6984	0.7013	0.5147	0.7239	0.6486	0.64	0.6786	0.5781	0.8222	0.6533	0.46	0.5067	0.5659	0.5247	0.6149	0.6667	0.5361	0.5809	0.6308	0.5089	0.5	0.6083	0.6685	0.6696	0.4737	0.5093	0.3267	0.4	0.3386	0.3553	0.3214	0.2649
rs6706232	SNP	2	234000000	234000000	A	G	11598	7932	UGT1A3	FALSE	Efficacy	3	-	risperidone	Schizophrenia	3534	4530	1701	0.5939	0.5503	0.5629	0.5645	0.5821	0.5483	0.6406	0.5607	0.5776	0.5795	0.661	0.5723	0.6061	0.6006	0.6298	0.6398	0.6081	0.6982	0.5395	0.5877	0.6152	0.6111	0.6829	0.6012	0.631	0.622	0.6818	0.6049	0.6504	0.6966	0.6049	0.5571	0.629	0.6579	0.5909	0.6266	0.5971	0.5419	0.65	0.622	0.625	0.6677	0.5932	0.5714	0.6204	0.6356	0.6168	0.6087	0.6437	0.6212	0.5872	0.6984	0.7013	0.5147	0.7239	0.6486	0.64	0.6786	0.5781	0.8222	0.6533	0.46	0.5067	0.5659	0.5247	0.6149	0.6667	0.5361	0.5809	0.6308	0.5089	0.5	0.6083	0.6685	0.6696	0.4737	0.5093	0.3267	0.4	0.3386	0.3553	0.3214	0.2649
rs6706232	SNP	2	234000000	234000000	A	G	11598	7932	UGT1A4	FALSE	Efficacy	3	-	risperidone	Schizophrenia	3534	4530	1701	0.5939	0.5503	0.5629	0.5645	0.5821	0.5483	0.6406	0.5607	0.5776	0.5795	0.661	0.5723	0.6061	0.6006	0.6298	0.6398	0.6081	0.6982	0.5395	0.5877	0.6152	0.6111	0.6829	0.6012	0.631	0.622	0.6818	0.6049	0.6504	0.6966	0.6049	0.5571	0.629	0.6579	0.5909	0.6266	0.5971	0.5419	0.65	0.622	0.625	0.6677	0.5932	0.5714	0.6204	0.6356	0.6168	0.6087	0.6437	0.6212	0.5872	0.6984	0.7013	0.5147	0.7239	0.6486	0.64	0.6786	0.5781	0.8222	0.6533	0.46	0.5067	0.5659	0.5247	0.6149	0.6667	0.5361	0.5809	0.6308	0.5089	0.5	0.6083	0.6685	0.6696	0.4737	0.5093	0.3267	0.4	0.3386	0.3553	0.3214	0.2649
rs6706232	SNP	2	234000000	234000000	A	G	11598	7932	UGT1A5	FALSE	Efficacy	3	-	risperidone	Schizophrenia	3534	4530	1701	0.5939	0.5503	0.5629	0.5645	0.5821	0.5483	0.6406	0.5607	0.5776	0.5795	0.661	0.5723	0.6061	0.6006	0.6298	0.6398	0.6081	0.6982	0.5395	0.5877	0.6152	0.6111	0.6829	0.6012	0.631	0.622	0.6818	0.6049	0.6504	0.6966	0.6049	0.5571	0.629	0.6579	0.5909	0.6266	0.5971	0.5419	0.65	0.622	0.625	0.6677	0.5932	0.5714	0.6204	0.6356	0.6168	0.6087	0.6437	0.6212	0.5872	0.6984	0.7013	0.5147	0.7239	0.6486	0.64	0.6786	0.5781	0.8222	0.6533	0.46	0.5067	0.5659	0.5247	0.6149	0.6667	0.5361	0.5809	0.6308	0.5089	0.5	0.6083	0.6685	0.6696	0.4737	0.5093	0.3267	0.4	0.3386	0.3553	0.3214	0.2649
rs6706232	SNP	2	234000000	234000000	A	G	11598	7932	UGT1A6	FALSE	Efficacy	3	-	risperidone	Schizophrenia	3534	4530	1701	0.5939	0.5503	0.5629	0.5645	0.5821	0.5483	0.6406	0.5607	0.5776	0.5795	0.661	0.5723	0.6061	0.6006	0.6298	0.6398	0.6081	0.6982	0.5395	0.5877	0.6152	0.6111	0.6829	0.6012	0.631	0.622	0.6818	0.6049	0.6504	0.6966	0.6049	0.5571	0.629	0.6579	0.5909	0.6266	0.5971	0.5419	0.65	0.622	0.625	0.6677	0.5932	0.5714	0.6204	0.6356	0.6168	0.6087	0.6437	0.6212	0.5872	0.6984	0.7013	0.5147	0.7239	0.6486	0.64	0.6786	0.5781	0.8222	0.6533	0.46	0.5067	0.5659	0.5247	0.6149	0.6667	0.5361	0.5809	0.6308	0.5089	0.5	0.6083	0.6685	0.6696	0.4737	0.5093	0.3267	0.4	0.3386	0.3553	0.3214	0.2649
rs6706232	SNP	2	234000000	234000000	A	G	11598	7932	UGT1A7	FALSE	Efficacy	3	-	risperidone	Schizophrenia	3534	4530	1701	0.5939	0.5503	0.5629	0.5645	0.5821	0.5483	0.6406	0.5607	0.5776	0.5795	0.661	0.5723	0.6061	0.6006	0.6298	0.6398	0.6081	0.6982	0.5395	0.5877	0.6152	0.6111	0.6829	0.6012	0.631	0.622	0.6818	0.6049	0.6504	0.6966	0.6049	0.5571	0.629	0.6579	0.5909	0.6266	0.5971	0.5419	0.65	0.622	0.625	0.6677	0.5932	0.5714	0.6204	0.6356	0.6168	0.6087	0.6437	0.6212	0.5872	0.6984	0.7013	0.5147	0.7239	0.6486	0.64	0.6786	0.5781	0.8222	0.6533	0.46	0.5067	0.5659	0.5247	0.6149	0.6667	0.5361	0.5809	0.6308	0.5089	0.5	0.6083	0.6685	0.6696	0.4737	0.5093	0.3267	0.4	0.3386	0.3553	0.3214	0.2649
rs6706232	SNP	2	234000000	234000000	A	G	11598	7932	UGT1A8	FALSE	Efficacy	3	-	risperidone	Schizophrenia	3534	4530	1701	0.5939	0.5503	0.5629	0.5645	0.5821	0.5483	0.6406	0.5607	0.5776	0.5795	0.661	0.5723	0.6061	0.6006	0.6298	0.6398	0.6081	0.6982	0.5395	0.5877	0.6152	0.6111	0.6829	0.6012	0.631	0.622	0.6818	0.6049	0.6504	0.6966	0.6049	0.5571	0.629	0.6579	0.5909	0.6266	0.5971	0.5419	0.65	0.622	0.625	0.6677	0.5932	0.5714	0.6204	0.6356	0.6168	0.6087	0.6437	0.6212	0.5872	0.6984	0.7013	0.5147	0.7239	0.6486	0.64	0.6786	0.5781	0.8222	0.6533	0.46	0.5067	0.5659	0.5247	0.6149	0.6667	0.5361	0.5809	0.6308	0.5089	0.5	0.6083	0.6685	0.6696	0.4737	0.5093	0.3267	0.4	0.3386	0.3553	0.3214	0.2649
rs6706232	SNP	2	234000000	234000000	A	G	11598	7932	UGT1A9	FALSE	Efficacy	3	-	risperidone	Schizophrenia	3534	4530	1701	0.5939	0.5503	0.5629	0.5645	0.5821	0.5483	0.6406	0.5607	0.5776	0.5795	0.661	0.5723	0.6061	0.6006	0.6298	0.6398	0.6081	0.6982	0.5395	0.5877	0.6152	0.6111	0.6829	0.6012	0.631	0.622	0.6818	0.6049	0.6504	0.6966	0.6049	0.5571	0.629	0.6579	0.5909	0.6266	0.5971	0.5419	0.65	0.622	0.625	0.6677	0.5932	0.5714	0.6204	0.6356	0.6168	0.6087	0.6437	0.6212	0.5872	0.6984	0.7013	0.5147	0.7239	0.6486	0.64	0.6786	0.5781	0.8222	0.6533	0.46	0.5067	0.5659	0.5247	0.6149	0.6667	0.5361	0.5809	0.6308	0.5089	0.5	0.6083	0.6685	0.6696	0.4737	0.5093	0.3267	0.4	0.3386	0.3553	0.3214	0.2649
rs671	SNP	12	112000000	112000000	A	G	1	19535	ALDH2	FALSE	Metabolism/PK	3	-	acetaldehyde	-	0	1	9767	5.119e-05	0	0	0	0	0	0	0	0	0	0	0	0	0	0	0	0	0	0	0	0	0	0	0	0	0	0	0	0	0	0	0	0	0	0	0	0	0	0	0	0	0	0	0	0	0	0	0	0	0	0	0	0	0	0	0	0	0	0	0	0	0	0	0	0	0	0	0	0	0	0	0	0	0	0	0	0	0	0	0	0	0.008929	0
rs671	SNP	12	112000000	112000000	A	G	1	19535	ALDH2	FALSE	Metabolism/PK	3	-	ethanol	-	0	1	9767	5.119e-05	0	0	0	0	0	0	0	0	0	0	0	0	0	0	0	0	0	0	0	0	0	0	0	0	0	0	0	0	0	0	0	0	0	0	0	0	0	0	0	0	0	0	0	0	0	0	0	0	0	0	0	0	0	0	0	0	0	0	0	0	0	0	0	0	0	0	0	0	0	0	0	0	0	0	0	0	0	0	0	0	0.008929	0
rs671	SNP	12	112000000	112000000	A	G	1	19535	ALDH2	FALSE	Other	3	-	heroin	Heroin Dependence	0	1	9767	5.119e-05	0	0	0	0	0	0	0	0	0	0	0	0	0	0	0	0	0	0	0	0	0	0	0	0	0	0	0	0	0	0	0	0	0	0	0	0	0	0	0	0	0	0	0	0	0	0	0	0	0	0	0	0	0	0	0	0	0	0	0	0	0	0	0	0	0	0	0	0	0	0	0	0	0	0	0	0	0	0	0	0	0.008929	0
rs671	SNP	12	112000000	112000000	A	G	1	19535	ALDH2	FALSE	Efficacy	3	-	naltrexone	Alcohol abuse	0	1	9767	5.119e-05	0	0	0	0	0	0	0	0	0	0	0	0	0	0	0	0	0	0	0	0	0	0	0	0	0	0	0	0	0	0	0	0	0	0	0	0	0	0	0	0	0	0	0	0	0	0	0	0	0	0	0	0	0	0	0	0	0	0	0	0	0	0	0	0	0	0	0	0	0	0	0	0	0	0	0	0	0	0	0	0	0.008929	0
rs671	SNP	12	112000000	112000000	A	G	1	19535	ALDH2	FALSE	Toxicity	2B	-	ethanol	Alcohol abuse	0	1	9767	5.119e-05	0	0	0	0	0	0	0	0	0	0	0	0	0	0	0	0	0	0	0	0	0	0	0	0	0	0	0	0	0	0	0	0	0	0	0	0	0	0	0	0	0	0	0	0	0	0	0	0	0	0	0	0	0	0	0	0	0	0	0	0	0	0	0	0	0	0	0	0	0	0	0	0	0	0	0	0	0	0	0	0	0.008929	0
rs6714486	SNP	2	234000000	234000000	A	T	165	19369	UGT1A9	FALSE	Efficacy	4	-	mycophenolate mofetil	Kidney Transplantation	3	159	9605	0.008447	0.03691	0.009375	0.1371	0.007463	0.006897	0.009317	0.01071	0.01242	0.002564	0.008475	0.01205	0.0202	0.0122	0.002762	0.01344	0	0.006098	0	0.01948	0.007853	0.003086	0.01714	0.0184	0.007937	0.01829	0.01212	0	0.00885	0.02069	0.003086	0.01071	0	0	0.003521	0.009494	0.008824	0	0.007143	0.006098	0	0.01796	0.003106	0	0.006173	0.008475	0	0	0	0.009091	0	0	0	0.01471	0	0.003378	0	0.004464	0.01562	0	0	0	0	0	0	0.009317	0	0	0	0	0	0	0	0	0	0	0	0	0	0	0.009434	0	0
rs671531	SNP	6	154000000	154000000	G	A	16346	3188	OPRM1	FALSE	Efficacy	3	-	highly active antiretroviral therapy (haart)	HIV infectious disease	6859	2628	280	0.8368	0.8121	0.7438	0.8607	0.7836	0.7966	0.8106	0.8	0.8106	0.7718	0.8475	0.8494	0.8636	0.8506	0.8232	0.7957	0.8311	0.8415	0.8553	0.8474	0.822	0.8179	0.8257	0.862	0.8175	0.7683	0.803	0.8272	0.823	0.8379	0.8364	0.8536	0.8355	0.8158	0.8846	0.8323	0.8676	0.8269	0.75	0.8384	0.85	0.8832	0.8323	0.8661	0.8519	0.8475	0.8743	0.8509	0.8922	0.8364	0.814	0.8413	0.8961	0.9118	0.8731	0.8311	0.88	0.8839	0.8906	0.7556	0.7533	0.6267	0.6667	0.8681	0.9136	0.7702	0.88	0.8976	0.8824	0.8769	0.8661	0.88	0.8583	0.8315	0.9226	0.8728	0.9074	0.8467	0.8905	0.874	0.8774	0.9018	0.9104
rs672170	SNP	6	153000000	153000000	G	A	13231	6297	RGS17	FALSE	Efficacy	3	-	antidepressants	Major Depressive Disorder	4575	4081	1108	0.6775	0.6107	0.5943	0.6048	0.6493	0.6103	0.6925	0.6679	0.6906	0.6289	0.6949	0.6596	0.7222	0.6341	0.6436	0.664	0.6824	0.6341	0.5921	0.7208	0.6466	0.6512	0.6571	0.6718	0.6905	0.6006	0.6576	0.6821	0.7345	0.7034	0.7191	0.7	0.6968	0.6908	0.7168	0.75	0.7235	0.6763	0.7571	0.7409	0.7125	0.7455	0.764	0.6786	0.7716	0.6864	0.5958	0.7609	0.6587	0.6152	0.6337	0.7302	0.6623	0.4394	0.6791	0.7399	0.712	0.7902	0.7812	0.6556	0.9	0.6333	0.72	0.7418	0.6296	0.7267	0.68	0.741	0.7868	0.6615	0.7054	0.77	0.85	0.6467	0.7262	0.6535	0.5185	0.54	0.4905	0.6181	0.6038	0.5089	0.5373
rs6722745	SNP	2	108000000	108000000	C	T	7511	12021	SULT1C3	FALSE	Efficacy	3	-	candesartan	Hypertension	1494	4523	3749	0.3845	0.3389	0.3625	0.5403	0.3806	0.3	0.4037	0.3321	0.3758	0.3692	0.322	0.3675	0.3586	0.3018	0.3343	0.3333	0.3514	0.3811	0.3553	0.3377	0.3613	0.321	0.3714	0.4172	0.3254	0.4634	0.3364	0.3673	0.4204	0.3931	0.321	0.2607	0.329	0.4013	0.3662	0.3513	0.3294	0.3718	0.2857	0.3659	0.225	0.3772	0.3851	0.3929	0.4259	0.3644	0.4341	0.3882	0.4192	0.4091	0.3941	0.2698	0.3117	0.4265	0.4328	0.3041	0.396	0.4286	0.3594	0.07778	0.3267	0.6933	0.36	0.3791	0.2901	0.323	0.36	0.4096	0.3824	0.4308	0.4464	0.49	0.425	0.4783	0.4494	0.5088	0.4815	0.5133	0.6048	0.4724	0.6069	0.4821	0.5634
rs6728642	SNP	2	96941334	96941334	G	A	1152	18384	FAM178B	FALSE	Efficacy	3	-	lithium	Bipolar Disorder	60	1032	8676	0.05897	0.0604	0.02812	0.01613	0.07463	0.05517	0.04658	0.03929	0.04348	0.03846	0.05085	0.04217	0.02525	0.03659	0.03039	0.05108	0.0473	0.03963	0.1053	0.06169	0.0445	0.02778	0.04571	0.03374	0.05159	0	0.01818	0.07716	0.0354	0.01379	0.05247	0.04643	0.05161	0.09868	0.08392	0.04114	0.07059	0.05769	0.06429	0.04268	0.00625	0.03293	0.009317	0.1071	0.01543	0.02542	0.03892	0.04658	0.01497	0.02424	0.02326	0.03968	0	0	0.03731	0.04054	0.028	0.02232	0.01562	0	0.04667	0	0	0.1264	0.05556	0.03727	0.06	0.1145	0.1691	0.1	0.1161	0.16	0.2	0.1304	0.0744	0.136	0.05556	0.4267	0.1905	0.185	0.1887	0.03571	0.1716
rs67376798	SNP	1	97082391	97082391	A	T	3	19533	DPYD	TRUE	Toxicity	1A	Actionable PGx	fluorouracil	Neoplasms	0	3	9765	0.0001536	0	0	0.008065	0	0	0	0	0	0	0	0	0	0	0	0	0	0	0	0	0	0	0	0	0	0	0	0	0.004425	0	0	0	0	0	0	0	0	0	0	0	0	0	0	0	0	0	0	0	0	0	0	0	0	0	0	0.003378	0	0	0	0	0	0	0	0	0	0	0	0	0	0	0	0	0	0	0	0	0	0	0	0	0	0	0
rs67376798	SNP	1	97082391	97082391	A	T	3	19533	DPYD	TRUE	Toxicity	1A	-	tegafur	Neoplasms	0	3	9765	0.0001536	0	0	0.008065	0	0	0	0	0	0	0	0	0	0	0	0	0	0	0	0	0	0	0	0	0	0	0	0	0.004425	0	0	0	0	0	0	0	0	0	0	0	0	0	0	0	0	0	0	0	0	0	0	0	0	0	0	0.003378	0	0	0	0	0	0	0	0	0	0	0	0	0	0	0	0	0	0	0	0	0	0	0	0	0	0	0
rs67376798	SNP	1	97082391	97082391	A	T	3	19533	DPYD	TRUE	Toxicity	1A	Testing Recommended	capecitabine	Neoplasms	0	3	9765	0.0001536	0	0	0.008065	0	0	0	0	0	0	0	0	0	0	0	0	0	0	0	0	0	0	0	0	0	0	0	0	0.004425	0	0	0	0	0	0	0	0	0	0	0	0	0	0	0	0	0	0	0	0	0	0	0	0	0	0	0.003378	0	0	0	0	0	0	0	0	0	0	0	0	0	0	0	0	0	0	0	0	0	0	0	0	0	0	0
rs67376798	SNP	1	97082391	97082391	A	T	3	19533	DPYD	TRUE	Other	1A	Actionable PGx	fluorouracil	-	0	3	9765	0.0001536	0	0	0.008065	0	0	0	0	0	0	0	0	0	0	0	0	0	0	0	0	0	0	0	0	0	0	0	0	0.004425	0	0	0	0	0	0	0	0	0	0	0	0	0	0	0	0	0	0	0	0	0	0	0	0	0	0	0.003378	0	0	0	0	0	0	0	0	0	0	0	0	0	0	0	0	0	0	0	0	0	0	0	0	0	0	0
rs6749447	SNP	2	168000000	168000000	G	T	8705	10831	STK39	FALSE	Efficacy	3	-	losartan	-	2038	4629	3101	0.4456	0.3121	0.3156	0.4355	0.3582	0.331	0.4317	0.3607	0.382	0.3538	0.5339	0.4036	0.399	0.4116	0.384	0.3978	0.4865	0.3933	0.4474	0.4318	0.4058	0.3858	0.4057	0.4233	0.3611	0.5122	0.3667	0.4383	0.4292	0.3931	0.3889	0.3571	0.4	0.4079	0.458	0.4589	0.4559	0.4615	0.4	0.5061	0.4125	0.3623	0.382	0.4643	0.4012	0.4153	0.3114	0.4441	0.3563	0.4455	0.4244	0.4365	0.3312	0.4412	0.4478	0.4257	0.46	0.4688	0.5	0.6556	0.4867	0.5067	0.36	0.6044	0.4506	0.5466	0.5	0.5602	0.5735	0.5308	0.5179	0.46	0.6333	0.5598	0.5298	0.6184	0.6296	0.68	0.6619	0.7323	0.6604	0.6607	0.6828
rs6755571	SNP	2	234000000	234000000	A	C	149	19387	UGT1A4	FALSE	Other	3	-	ABT-751	Neoplasms	2	145	9621	0.007627	0.03691	0.009375	0.1371	0.007463	0.006897	0.009317	0.01071	0.01242	0.002564	0.008475	0.01205	0.0202	0.0122	0.002762	0.01344	0	0.009146	0	0.01948	0.007853	0.003086	0.01714	0.0184	0.007937	0.01524	0.01212	0	0.00885	0.01724	0.003086	0.01071	0	0	0.006993	0.009494	0.01176	0	0.007143	0.006098	0	0.01796	0.003106	0	0.006173	0.008475	0	0	0.002994	0.009091	0	0	0	0.01471	0	0.003378	0	0.004464	0.01562	0	0	0	0	0	0	0.009317	0	0	0	0	0	0	0	0	0	0	0	0	0	0	0.009434	0	0
rs6759892	SNP	2	234000000	234000000	G	T	8820	10708	UGT1A6	FALSE	Efficacy,Toxicity	3	-	deferiprone	Beta-thalassemia and related diseases	2053	4714	2997	0.4517	0.3926	0.4219	0.5242	0.4328	0.4552	0.4534	0.4464	0.5125	0.4231	0.4492	0.4428	0.404	0.5	0.5028	0.457	0.5405	0.5366	0.4079	0.4643	0.4711	0.4722	0.48	0.4908	0.4722	0.5732	0.5303	0.4414	0.469	0.5448	0.4321	0.4286	0.4806	0.4145	0.4196	0.5127	0.4824	0.4776	0.5429	0.4451	0.4688	0.512	0.4286	0.4464	0.4537	0.5339	0.518	0.3944	0.5539	0.5	0.4529	0.5242	0.4805	0.4559	0.5075	0.4764	0.504	0.5357	0.5156	0.5111	0.38	0.2133	0.4867	0.5055	0.3272	0.2671	0.4867	0.2952	0.4926	0.4538	0.3661	0.32	0.2667	0.3804	0.4435	0.3816	0.4907	0.28	0.419	0.2677	0.4434	0.4018	0.2351
rs6759892	SNP	2	234000000	234000000	G	T	8820	10708	UGT1A10	FALSE	Dosage	3	-	valproic acid	Epilepsy	2053	4714	2997	0.4517	0.3926	0.4219	0.5242	0.4328	0.4552	0.4534	0.4464	0.5125	0.4231	0.4492	0.4428	0.404	0.5	0.5028	0.457	0.5405	0.5366	0.4079	0.4643	0.4711	0.4722	0.48	0.4908	0.4722	0.5732	0.5303	0.4414	0.469	0.5448	0.4321	0.4286	0.4806	0.4145	0.4196	0.5127	0.4824	0.4776	0.5429	0.4451	0.4688	0.512	0.4286	0.4464	0.4537	0.5339	0.518	0.3944	0.5539	0.5	0.4529	0.5242	0.4805	0.4559	0.5075	0.4764	0.504	0.5357	0.5156	0.5111	0.38	0.2133	0.4867	0.5055	0.3272	0.2671	0.4867	0.2952	0.4926	0.4538	0.3661	0.32	0.2667	0.3804	0.4435	0.3816	0.4907	0.28	0.419	0.2677	0.4434	0.4018	0.2351
rs6759892	SNP	2	234000000	234000000	G	T	8820	10708	UGT1A6	FALSE	Dosage	3	-	valproic acid	Epilepsy	2053	4714	2997	0.4517	0.3926	0.4219	0.5242	0.4328	0.4552	0.4534	0.4464	0.5125	0.4231	0.4492	0.4428	0.404	0.5	0.5028	0.457	0.5405	0.5366	0.4079	0.4643	0.4711	0.4722	0.48	0.4908	0.4722	0.5732	0.5303	0.4414	0.469	0.5448	0.4321	0.4286	0.4806	0.4145	0.4196	0.5127	0.4824	0.4776	0.5429	0.4451	0.4688	0.512	0.4286	0.4464	0.4537	0.5339	0.518	0.3944	0.5539	0.5	0.4529	0.5242	0.4805	0.4559	0.5075	0.4764	0.504	0.5357	0.5156	0.5111	0.38	0.2133	0.4867	0.5055	0.3272	0.2671	0.4867	0.2952	0.4926	0.4538	0.3661	0.32	0.2667	0.3804	0.4435	0.3816	0.4907	0.28	0.419	0.2677	0.4434	0.4018	0.2351
rs6759892	SNP	2	234000000	234000000	G	T	8820	10708	UGT1A7	FALSE	Dosage	3	-	valproic acid	Epilepsy	2053	4714	2997	0.4517	0.3926	0.4219	0.5242	0.4328	0.4552	0.4534	0.4464	0.5125	0.4231	0.4492	0.4428	0.404	0.5	0.5028	0.457	0.5405	0.5366	0.4079	0.4643	0.4711	0.4722	0.48	0.4908	0.4722	0.5732	0.5303	0.4414	0.469	0.5448	0.4321	0.4286	0.4806	0.4145	0.4196	0.5127	0.4824	0.4776	0.5429	0.4451	0.4688	0.512	0.4286	0.4464	0.4537	0.5339	0.518	0.3944	0.5539	0.5	0.4529	0.5242	0.4805	0.4559	0.5075	0.4764	0.504	0.5357	0.5156	0.5111	0.38	0.2133	0.4867	0.5055	0.3272	0.2671	0.4867	0.2952	0.4926	0.4538	0.3661	0.32	0.2667	0.3804	0.4435	0.3816	0.4907	0.28	0.419	0.2677	0.4434	0.4018	0.2351
rs6759892	SNP	2	234000000	234000000	G	T	8820	10708	UGT1A8	FALSE	Dosage	3	-	valproic acid	Epilepsy	2053	4714	2997	0.4517	0.3926	0.4219	0.5242	0.4328	0.4552	0.4534	0.4464	0.5125	0.4231	0.4492	0.4428	0.404	0.5	0.5028	0.457	0.5405	0.5366	0.4079	0.4643	0.4711	0.4722	0.48	0.4908	0.4722	0.5732	0.5303	0.4414	0.469	0.5448	0.4321	0.4286	0.4806	0.4145	0.4196	0.5127	0.4824	0.4776	0.5429	0.4451	0.4688	0.512	0.4286	0.4464	0.4537	0.5339	0.518	0.3944	0.5539	0.5	0.4529	0.5242	0.4805	0.4559	0.5075	0.4764	0.504	0.5357	0.5156	0.5111	0.38	0.2133	0.4867	0.5055	0.3272	0.2671	0.4867	0.2952	0.4926	0.4538	0.3661	0.32	0.2667	0.3804	0.4435	0.3816	0.4907	0.28	0.419	0.2677	0.4434	0.4018	0.2351
rs6759892	SNP	2	234000000	234000000	G	T	8820	10708	UGT1A9	FALSE	Dosage	3	-	valproic acid	Epilepsy	2053	4714	2997	0.4517	0.3926	0.4219	0.5242	0.4328	0.4552	0.4534	0.4464	0.5125	0.4231	0.4492	0.4428	0.404	0.5	0.5028	0.457	0.5405	0.5366	0.4079	0.4643	0.4711	0.4722	0.48	0.4908	0.4722	0.5732	0.5303	0.4414	0.469	0.5448	0.4321	0.4286	0.4806	0.4145	0.4196	0.5127	0.4824	0.4776	0.5429	0.4451	0.4688	0.512	0.4286	0.4464	0.4537	0.5339	0.518	0.3944	0.5539	0.5	0.4529	0.5242	0.4805	0.4559	0.5075	0.4764	0.504	0.5357	0.5156	0.5111	0.38	0.2133	0.4867	0.5055	0.3272	0.2671	0.4867	0.2952	0.4926	0.4538	0.3661	0.32	0.2667	0.3804	0.4435	0.3816	0.4907	0.28	0.419	0.2677	0.4434	0.4018	0.2351
rs6759892	SNP	2	234000000	234000000	G	T	8820	10708	UGT1A6	FALSE	Toxicity	4	-	anthracyclines and related substances	-	2053	4714	2997	0.4517	0.3926	0.4219	0.5242	0.4328	0.4552	0.4534	0.4464	0.5125	0.4231	0.4492	0.4428	0.404	0.5	0.5028	0.457	0.5405	0.5366	0.4079	0.4643	0.4711	0.4722	0.48	0.4908	0.4722	0.5732	0.5303	0.4414	0.469	0.5448	0.4321	0.4286	0.4806	0.4145	0.4196	0.5127	0.4824	0.4776	0.5429	0.4451	0.4688	0.512	0.4286	0.4464	0.4537	0.5339	0.518	0.3944	0.5539	0.5	0.4529	0.5242	0.4805	0.4559	0.5075	0.4764	0.504	0.5357	0.5156	0.5111	0.38	0.2133	0.4867	0.5055	0.3272	0.2671	0.4867	0.2952	0.4926	0.4538	0.3661	0.32	0.2667	0.3804	0.4435	0.3816	0.4907	0.28	0.419	0.2677	0.4434	0.4018	0.2351
rs676210	SNP	2	21008652	21008652	A	G	11115	8415	APOB	FALSE	Efficacy	3	-	fenofibrate	Hypertriglyceridemia	3302	4511	1952	0.5691	0.3725	0.3899	0.2339	0.3955	0.4444	0.4503	0.518	0.472	0.4051	0.4915	0.4548	0.4444	0.5213	0.4945	0.5	0.5203	0.5122	0.6579	0.513	0.5079	0.6235	0.4743	0.5521	0.3849	0.5366	0.4818	0.5093	0.5265	0.6172	0.5309	0.5321	0.5452	0.5658	0.5839	0.5854	0.6088	0.6699	0.4786	0.625	0.5625	0.6228	0.5714	0.6161	0.5802	0.6356	0.503	0.6025	0.6347	0.5939	0.6628	0.5635	0.6364	0.6176	0.597	0.6385	0.648	0.7321	0.6719	0.5889	0.5933	0.7733	0.56	0.7418	0.679	0.677	0.7667	0.7169	0.6324	0.6846	0.75	0.75	0.7	0.7446	0.7292	0.6272	0.7315	0.6533	0.719	0.7638	0.6258	0.6964	0.6567
rs6770663	SNP	3	156000000	156000000	G	A	4176	15354	KCNAB1	FALSE	Toxicity	3	-	bevacizumab	Hypertension	488	3200	6077	0.2138	0.1846	0.1781	0.1048	0.1194	0.1354	0.1677	0.2107	0.1562	0.1846	0.1949	0.2078	0.202	0.1951	0.2127	0.207	0.2703	0.1982	0.2237	0.237	0.2173	0.2253	0.1743	0.181	0.1786	0.1707	0.2182	0.2191	0.1726	0.1793	0.2222	0.2821	0.2194	0.4079	0.2343	0.231	0.2235	0.2724	0.2786	0.1738	0.1562	0.2036	0.1894	0.3214	0.216	0.1864	0.1886	0.1615	0.2156	0.1879	0.2035	0.2143	0.2273	0.08824	0.209	0.1554	0.228	0.1652	0.2188	0.1111	0.24	0.3	0.2533	0.2363	0.321	0.3594	0.3533	0.253	0.3309	0.2769	0.3304	0.36	0.2583	0.3261	0.3214	0.2018	0.2037	0.1467	0.1762	0.1339	0.1761	0.09821	0.1604
rs6785049	SNP	3	120000000	120000000	A	G	10193	9333	NR1I2	FALSE	Toxicity,Metabolism/PK	3	-	sirolimus,temsirolimus	gastrointestinal toxicity,Myelosuppression,Urinary Bladder Neoplasms	2696	4801	2266	0.522	0.5436	0.4938	0.5484	0.5896	0.569	0.4969	0.5396	0.4876	0.5051	0.5593	0.5873	0.5404	0.5122	0.5442	0.5134	0.5338	0.5335	0.5658	0.5519	0.5236	0.5864	0.5314	0.5491	0.6706	0.5335	0.6182	0.559	0.5619	0.4793	0.5463	0.4714	0.5387	0.4605	0.5035	0.5538	0.5059	0.484	0.6571	0.5457	0.4562	0.5419	0.5714	0.5714	0.5309	0.5948	0.509	0.5186	0.518	0.4727	0.5523	0.4355	0.4803	0.3971	0.5149	0.5608	0.564	0.5357	0.4375	0.3444	0.4667	0.3467	0.7667	0.5	0.7593	0.5186	0.3533	0.6627	0.6397	0.4308	0.4732	0.4	0.5083	0.4783	0.4673	0.4605	0.5648	0.5	0.4429	0.4213	0.4528	0.4196	0.4328
rs6785049	SNP	3	120000000	120000000	A	G	10193	9333	NR1I2	FALSE	Toxicity	3	-	sunitinib	Neoplasms	2696	4801	2266	0.522	0.5436	0.4938	0.5484	0.5896	0.569	0.4969	0.5396	0.4876	0.5051	0.5593	0.5873	0.5404	0.5122	0.5442	0.5134	0.5338	0.5335	0.5658	0.5519	0.5236	0.5864	0.5314	0.5491	0.6706	0.5335	0.6182	0.559	0.5619	0.4793	0.5463	0.4714	0.5387	0.4605	0.5035	0.5538	0.5059	0.484	0.6571	0.5457	0.4562	0.5419	0.5714	0.5714	0.5309	0.5948	0.509	0.5186	0.518	0.4727	0.5523	0.4355	0.4803	0.3971	0.5149	0.5608	0.564	0.5357	0.4375	0.3444	0.4667	0.3467	0.7667	0.5	0.7593	0.5186	0.3533	0.6627	0.6397	0.4308	0.4732	0.4	0.5083	0.4783	0.4673	0.4605	0.5648	0.5	0.4429	0.4213	0.4528	0.4196	0.4328
rs6785930	SNP	3	151000000	151000000	A	G	5802	13730	P2RY12	FALSE	Efficacy,Toxicity	4	-	clopidogrel	-	876	4050	4840	0.2971	0.3087	0.3344	0.121	0.2537	0.3542	0.2733	0.2679	0.2795	0.3051	0.3898	0.3645	0.3283	0.314	0.2431	0.3065	0.3716	0.3415	0.2105	0.3312	0.2644	0.2809	0.3086	0.3067	0.2302	0.1982	0.3636	0.2932	0.3761	0.3207	0.2932	0.277	0.2935	0.2368	0.3252	0.3101	0.2794	0.3205	0.3071	0.253	0.2562	0.2904	0.2329	0.2054	0.3056	0.2797	0.2844	0.3043	0.3443	0.2788	0.25	0.3333	0.3506	0.4853	0.3582	0.3007	0.292	0.2902	0.3125	0.3222	0.28	0.2467	0.2	0.3352	0.2346	0.354	0.3267	0.2169	0.2426	0.3692	0.2857	0.33	0.2	0.3098	0.2708	0.3991	0.2593	0.36	0.3	0.2953	0.2767	0.3214	0.306
rs6787801	SNP	3	151000000	151000000	G	A	9534	9994	P2RY12	FALSE	Efficacy	3	-	cangrelor	-	2334	4866	2564	0.4882	0.5604	0.5375	0.5323	0.6194	0.5069	0.5435	0.4891	0.4876	0.4897	0.4407	0.4699	0.5	0.5305	0.5083	0.4785	0.4932	0.4573	0.4079	0.4968	0.534	0.5772	0.5286	0.5031	0.4325	0.4756	0.5636	0.429	0.4823	0.5103	0.5864	0.5393	0.471	0.4145	0.4301	0.4304	0.5353	0.4258	0.4643	0.5122	0.4562	0.515	0.4441	0.5982	0.4475	0.5517	0.4341	0.4876	0.3982	0.5303	0.5116	0.5952	0.4805	0.2647	0.4179	0.5473	0.44	0.5045	0.4688	0.3778	0.4933	0.52	0.48	0.3077	0.5679	0.441	0.36	0.3253	0.3456	0.4154	0.3214	0.49	0.5167	0.4837	0.5327	0.4474	0.5185	0.4333	0.5619	0.4961	0.5409	0.3839	0.5112
rs6787801	SNP	3	151000000	151000000	G	A	9534	9994	P2RY12	FALSE	Efficacy	3	-	clopidogrel	-	2334	4866	2564	0.4882	0.5604	0.5375	0.5323	0.6194	0.5069	0.5435	0.4891	0.4876	0.4897	0.4407	0.4699	0.5	0.5305	0.5083	0.4785	0.4932	0.4573	0.4079	0.4968	0.534	0.5772	0.5286	0.5031	0.4325	0.4756	0.5636	0.429	0.4823	0.5103	0.5864	0.5393	0.471	0.4145	0.4301	0.4304	0.5353	0.4258	0.4643	0.5122	0.4562	0.515	0.4441	0.5982	0.4475	0.5517	0.4341	0.4876	0.3982	0.5303	0.5116	0.5952	0.4805	0.2647	0.4179	0.5473	0.44	0.5045	0.4688	0.3778	0.4933	0.52	0.48	0.3077	0.5679	0.441	0.36	0.3253	0.3456	0.4154	0.3214	0.49	0.5167	0.4837	0.5327	0.4474	0.5185	0.4333	0.5619	0.4961	0.5409	0.3839	0.5112
rs678849	SNP	1	28818676	28818676	T	C	12801	6735	OPRD1	FALSE	Toxicity	3	-	cocaine	Cocaine dependence	4211	4379	1178	0.6553	0.5872	0.6094	0.5403	0.5672	0.6138	0.5466	0.6143	0.6087	0.6436	0.678	0.6627	0.601	0.628	0.6243	0.6882	0.6149	0.6372	0.7632	0.6591	0.589	0.6852	0.6571	0.635	0.7143	0.689	0.6303	0.6235	0.6858	0.6276	0.6728	0.6643	0.671	0.6579	0.6224	0.6994	0.7147	0.6699	0.7786	0.628	0.7	0.6527	0.7112	0.6786	0.6852	0.6356	0.6497	0.6366	0.6407	0.6273	0.6221	0.6746	0.7273	0.6324	0.6866	0.6554	0.628	0.7277	0.7344	0.5444	0.6133	0.6133	0.6267	0.7473	0.5802	0.6708	0.58	0.7169	0.7721	0.6462	0.6875	0.72	0.7167	0.7717	0.75	0.6886	0.6296	0.7	0.6524	0.5866	0.7107	0.8125	0.6754
rs678849	SNP	1	28818676	28818676	T	C	12801	6735	OPRD1	FALSE	Efficacy	3	-	methadone	Opioid-Related Disorders	4211	4379	1178	0.6553	0.5872	0.6094	0.5403	0.5672	0.6138	0.5466	0.6143	0.6087	0.6436	0.678	0.6627	0.601	0.628	0.6243	0.6882	0.6149	0.6372	0.7632	0.6591	0.589	0.6852	0.6571	0.635	0.7143	0.689	0.6303	0.6235	0.6858	0.6276	0.6728	0.6643	0.671	0.6579	0.6224	0.6994	0.7147	0.6699	0.7786	0.628	0.7	0.6527	0.7112	0.6786	0.6852	0.6356	0.6497	0.6366	0.6407	0.6273	0.6221	0.6746	0.7273	0.6324	0.6866	0.6554	0.628	0.7277	0.7344	0.5444	0.6133	0.6133	0.6267	0.7473	0.5802	0.6708	0.58	0.7169	0.7721	0.6462	0.6875	0.72	0.7167	0.7717	0.75	0.6886	0.6296	0.7	0.6524	0.5866	0.7107	0.8125	0.6754
rs678849	SNP	1	28818676	28818676	T	C	12801	6735	OPRD1	FALSE	Efficacy	3	-	disulfiram	Cocaine dependence	4211	4379	1178	0.6553	0.5872	0.6094	0.5403	0.5672	0.6138	0.5466	0.6143	0.6087	0.6436	0.678	0.6627	0.601	0.628	0.6243	0.6882	0.6149	0.6372	0.7632	0.6591	0.589	0.6852	0.6571	0.635	0.7143	0.689	0.6303	0.6235	0.6858	0.6276	0.6728	0.6643	0.671	0.6579	0.6224	0.6994	0.7147	0.6699	0.7786	0.628	0.7	0.6527	0.7112	0.6786	0.6852	0.6356	0.6497	0.6366	0.6407	0.6273	0.6221	0.6746	0.7273	0.6324	0.6866	0.6554	0.628	0.7277	0.7344	0.5444	0.6133	0.6133	0.6267	0.7473	0.5802	0.6708	0.58	0.7169	0.7721	0.6462	0.6875	0.72	0.7167	0.7717	0.75	0.6886	0.6296	0.7	0.6524	0.5866	0.7107	0.8125	0.6754
rs678849	SNP	1	28818676	28818676	T	C	12801	6735	OPRD1	FALSE	Efficacy	3	-	buprenorphine	Opioid-Related Disorders	4211	4379	1178	0.6553	0.5872	0.6094	0.5403	0.5672	0.6138	0.5466	0.6143	0.6087	0.6436	0.678	0.6627	0.601	0.628	0.6243	0.6882	0.6149	0.6372	0.7632	0.6591	0.589	0.6852	0.6571	0.635	0.7143	0.689	0.6303	0.6235	0.6858	0.6276	0.6728	0.6643	0.671	0.6579	0.6224	0.6994	0.7147	0.6699	0.7786	0.628	0.7	0.6527	0.7112	0.6786	0.6852	0.6356	0.6497	0.6366	0.6407	0.6273	0.6221	0.6746	0.7273	0.6324	0.6866	0.6554	0.628	0.7277	0.7344	0.5444	0.6133	0.6133	0.6267	0.7473	0.5802	0.6708	0.58	0.7169	0.7721	0.6462	0.6875	0.72	0.7167	0.7717	0.75	0.6886	0.6296	0.7	0.6524	0.5866	0.7107	0.8125	0.6754
rs679899	SNP	2	21028042	21028042	A	G	12701	6831	APOB	FALSE	Toxicity	3	-	warfarin	heart valve replacement,Hemorrhage	4216	4269	1281	0.6503	0.5604	0.5312	0.4677	0.5299	0.5448	0.5839	0.5863	0.5839	0.5206	0.6271	0.5602	0.5556	0.625	0.5994	0.5645	0.6486	0.6159	0.7237	0.6721	0.6309	0.7191	0.5686	0.6104	0.5595	0.5701	0.5667	0.6019	0.6416	0.6586	0.6389	0.5964	0.6452	0.6316	0.6853	0.6519	0.6441	0.7083	0.6	0.6707	0.7062	0.6587	0.677	0.6518	0.6296	0.6864	0.5419	0.6149	0.6826	0.6333	0.7093	0.6429	0.7078	0.5735	0.709	0.7162	0.688	0.7366	0.7344	0.8222	0.5133	0.7733	0.4733	0.7802	0.7222	0.7516	0.7733	0.8072	0.6765	0.6923	0.7768	0.76	0.85	0.7283	0.7411	0.75	0.713	0.8533	0.8238	0.8228	0.8113	0.75	0.8433
rs6809699	SNP	3	151000000	151000000	C	A	17621	1911	P2RY12	FALSE	Efficacy	3	-	clopidogrel	Coronary Artery Disease	7968	1685	113	0.9022	0.8893	0.8312	0.8548	0.903	0.8966	0.8727	0.875	0.8571	0.9128	0.822	0.8976	0.9293	0.8811	0.9088	0.879	0.8919	0.875	0.7895	0.9026	0.9084	0.9599	0.9257	0.9018	0.869	0.9451	0.9273	0.8858	0.8805	0.8862	0.9228	0.9107	0.8903	0.9671	0.9336	0.9108	0.9294	0.8846	0.8786	0.9116	0.8688	0.9281	0.882	0.9286	0.8765	0.9407	0.8323	0.8727	0.8503	0.9333	0.9186	0.9127	0.9156	0.9412	0.8881	0.9291	0.884	0.9241	0.9688	0.9556	0.9267	0.8933	0.9333	0.8791	0.9321	0.9845	0.86	0.8614	0.8824	0.9615	0.875	0.9	0.9583	0.9293	0.9435	0.9211	0.9352	0.8733	0.8952	0.8937	0.9051	0.9375	0.9067
rs681243	SNP	6	154000000	154000000	C	T	16366	3166	OPRM1	FALSE	Efficacy	3	-	ethanol	-	6878	2610	278	0.8379	0.8121	0.7438	0.8548	0.7836	0.7966	0.8106	0.8	0.8106	0.7718	0.8475	0.8494	0.8636	0.8506	0.8232	0.7957	0.8311	0.8415	0.8553	0.8474	0.822	0.8179	0.8257	0.862	0.8175	0.7774	0.8182	0.8302	0.823	0.8379	0.8364	0.8536	0.8355	0.8158	0.8846	0.8323	0.8676	0.8269	0.75	0.8384	0.85	0.8832	0.8323	0.8661	0.8519	0.8475	0.8743	0.8509	0.8922	0.8364	0.8198	0.8413	0.8961	0.9242	0.8806	0.8311	0.8831	0.8839	0.8906	0.7556	0.7533	0.7	0.6667	0.8681	0.9136	0.7702	0.88	0.8976	0.8824	0.8769	0.8661	0.88	0.8583	0.8315	0.9226	0.8728	0.9074	0.8467	0.8905	0.874	0.8774	0.9018	0.9104
rs6813183	SNP	4	61903413	61903413	C	G	12797	6735	ADGRL3	FALSE	Efficacy	3	-	methylphenidate	Attention Deficit Disorder with Hyperactivity	4246	4305	1215	0.6552	0.6577	0.6531	0.621	0.7015	0.6552	0.6273	0.6786	0.6894	0.6872	0.6102	0.6416	0.6134	0.7073	0.6657	0.6855	0.6622	0.686	0.6842	0.6818	0.6309	0.6512	0.7	0.638	0.631	0.6524	0.603	0.6481	0.6814	0.5897	0.5494	0.6107	0.6452	0.5789	0.7238	0.6804	0.6765	0.6346	0.6429	0.6951	0.6438	0.6198	0.6211	0.7054	0.6636	0.7119	0.6347	0.7174	0.7216	0.6242	0.5988	0.6508	0.5909	0.6324	0.5896	0.5845	0.628	0.6116	0.5938	0.7778	0.62	0.42	0.7	0.6978	0.5556	0.6646	0.68	0.759	0.7132	0.7231	0.8036	0.78	0.8083	0.7446	0.6815	0.6886	0.7037	0.6333	0.7238	0.6772	0.6226	0.4911	0.6194
rs683369	SNP	6	160000000	160000000	C	G	16099	3431	SLC22A1	FALSE	Efficacy,Metabolism/PK	3	-	imatinib	Leukemia, Myelogenous, Chronic, BCR-ABL Positive	6660	2779	326	0.8243	0.896	0.8406	0.8468	0.8582	0.8103	0.875	0.7929	0.8354	0.8128	0.8305	0.8524	0.8889	0.8537	0.837	0.8522	0.8378	0.7713	0.8947	0.8474	0.8298	0.8704	0.819	0.819	0.8532	0.7927	0.8576	0.7809	0.854	0.8552	0.8889	0.8179	0.8097	0.7434	0.8287	0.8323	0.7529	0.8141	0.9071	0.8293	0.9188	0.7784	0.8106	0.75	0.8611	0.8136	0.8653	0.8447	0.7994	0.8576	0.8547	0.8016	0.7566	0.6618	0.7388	0.8716	0.792	0.8304	0.6094	0.9333	0.7333	0.7933	0.8867	0.8846	0.784	0.8975	0.7133	0.7108	0.8088	0.8538	0.7768	0.85	0.7	0.7554	0.8393	0.8202	0.8241	0.8	0.7857	0.8386	0.7579	0.9018	0.6866
rs683369	SNP	6	160000000	160000000	C	G	16099	3431	SLC22A1	FALSE	Toxicity	3	-	imatinib	Gastrointestinal Stromal Tumors	6660	2779	326	0.8243	0.896	0.8406	0.8468	0.8582	0.8103	0.875	0.7929	0.8354	0.8128	0.8305	0.8524	0.8889	0.8537	0.837	0.8522	0.8378	0.7713	0.8947	0.8474	0.8298	0.8704	0.819	0.819	0.8532	0.7927	0.8576	0.7809	0.854	0.8552	0.8889	0.8179	0.8097	0.7434	0.8287	0.8323	0.7529	0.8141	0.9071	0.8293	0.9188	0.7784	0.8106	0.75	0.8611	0.8136	0.8653	0.8447	0.7994	0.8576	0.8547	0.8016	0.7566	0.6618	0.7388	0.8716	0.792	0.8304	0.6094	0.9333	0.7333	0.7933	0.8867	0.8846	0.784	0.8975	0.7133	0.7108	0.8088	0.8538	0.7768	0.85	0.7	0.7554	0.8393	0.8202	0.8241	0.8	0.7857	0.8386	0.7579	0.9018	0.6866
rs6838116	SNP	4	21354260	21354260	C	A	11497	8031	KCNIP4	FALSE	Toxicity	3	-	Ace Inhibitors, Plain	-	3464	4569	1731	0.5887	0.651	0.6469	0.5887	0.5821	0.531	0.6429	0.6143	0.6056	0.6128	0.5339	0.5753	0.6414	0.5671	0.5525	0.5565	0.5068	0.5549	0.5263	0.5714	0.5576	0.4846	0.5603	0.6135	0.6111	0.5945	0.6152	0.5895	0.5265	0.5552	0.5556	0.6071	0.5258	0.5	0.5839	0.6266	0.5529	0.5516	0.5929	0.5762	0.5812	0.5569	0.5093	0.5089	0.5617	0.5593	0.5808	0.559	0.521	0.6182	0.5581	0.5476	0.5649	0.5294	0.6045	0.6081	0.58	0.6161	0.5781	0.6	0.78	0.86	0.6133	0.5659	0.5802	0.528	0.66	0.6988	0.6418	0.5462	0.6339	0.57	0.6083	0.5543	0.5655	0.6228	0.7037	0.68	0.6095	0.6181	0.6887	0.5714	0.7256
rs684513	SNP	15	78566058	78566058	G	C	7514	12016	CHRNA5	FALSE	Toxicity	3	-	nicotine	Tobacco Use Disorder	1482	4550	3733	0.3847	0.3154	0.3156	0.3468	0.3507	0.3924	0.3509	0.375	0.323	0.3454	0.3898	0.3494	0.3535	0.439	0.3978	0.3495	0.3581	0.3659	0.4079	0.3994	0.3613	0.3827	0.3943	0.362	0.3373	0.4421	0.3364	0.3827	0.3938	0.3345	0.4414	0.2929	0.3903	0.3289	0.4091	0.443	0.4441	0.4263	0.3786	0.4055	0.425	0.4371	0.4224	0.4375	0.4321	0.4661	0.3982	0.4441	0.3916	0.4667	0.4244	0.4365	0.461	0.7059	0.5299	0.4054	0.48	0.433	0.4844	0.6444	0.32	0.48	0.4933	0.5659	0.3519	0.382	0.2467	0.3434	0.3824	0.4077	0.4643	0.44	0.3333	0.3043	0.3393	0.4254	0.1667	0.2267	0.3381	0.2598	0.305	0.2589	0.2687
rs684513	SNP	15	78566058	78566058	G	C	7514	12016	CHRNA5	FALSE	Other	3	-	cocaine	Cocaine dependence	1482	4550	3733	0.3847	0.3154	0.3156	0.3468	0.3507	0.3924	0.3509	0.375	0.323	0.3454	0.3898	0.3494	0.3535	0.439	0.3978	0.3495	0.3581	0.3659	0.4079	0.3994	0.3613	0.3827	0.3943	0.362	0.3373	0.4421	0.3364	0.3827	0.3938	0.3345	0.4414	0.2929	0.3903	0.3289	0.4091	0.443	0.4441	0.4263	0.3786	0.4055	0.425	0.4371	0.4224	0.4375	0.4321	0.4661	0.3982	0.4441	0.3916	0.4667	0.4244	0.4365	0.461	0.7059	0.5299	0.4054	0.48	0.433	0.4844	0.6444	0.32	0.48	0.4933	0.5659	0.3519	0.382	0.2467	0.3434	0.3824	0.4077	0.4643	0.44	0.3333	0.3043	0.3393	0.4254	0.1667	0.2267	0.3381	0.2598	0.305	0.2589	0.2687
rs6848893	SNP	4	181000000	181000000	T	C	18908	628	-	FALSE	Efficacy	3	-	oxycodone	-	9154	600	14	0.9679	0.9732	0.9812	1	0.9925	0.9552	0.9658	0.9536	0.9534	0.959	0.9915	0.9578	0.9848	0.9543	0.9669	0.9731	1	0.9787	1	0.9773	0.9686	0.966	0.9543	0.9847	0.9921	0.9604	0.9818	0.966	0.9602	0.9759	0.9784	0.9893	0.971	0.9868	0.951	0.9652	0.9735	0.9808	0.9929	0.9665	0.9	0.979	0.9348	0.9821	0.9815	0.9831	0.9671	0.9565	0.985	0.9727	0.9767	0.9841	0.961	0.8971	0.9925	0.9595	0.972	0.9688	0.9375	0.9667	0.9667	0.88	0.9933	0.978	0.9815	0.9565	0.9067	0.9699	0.9191	0.9538	0.9911	0.96	0.85	0.9565	0.9196	0.9868	0.9722	0.9867	1	0.9882	0.9969	1	0.9963
rs6853	SNP	3	38142879	38142879	G	A	1339	18195	MYD88	FALSE	Toxicity	3	-	fentanyl	-	44	1251	8472	0.06855	0.09396	0.075	0.08065	0.1343	0.06207	0.09006	0.075	0.0559	0.0641	0.1271	0.08735	0.04545	0.05488	0.0884	0.05108	0.1014	0.04573	0.06579	0.06818	0.06316	0.1235	0.09714	0.04601	0.07143	0.04268	0.1152	0.06173	0.06637	0.05517	0.08025	0.06071	0.06129	0.03289	0.03497	0.03797	0.05588	0.02564	0.07857	0.08537	0.04375	0.04491	0.0559	0.08036	0.08333	0.09322	0.07784	0.09938	0.06587	0.08485	0.07558	0.05556	0.0974	0.04412	0.08955	0.04392	0.052	0.07589	0.01562	0.1333	0.1267	0.05333	0.06667	0.06593	0.09877	0.146	0.07333	0.06024	0.03676	0.06154	0.09821	0.03	0.075	0.06522	0.02679	0.0307	0.009259	0.09333	0.03333	0.05512	0.03459	0.02679	0.02239
rs686	SNP	5	175000000	175000000	A	G	11170	8362	DRD1	FALSE	Other	3	-	nicotine	Tobacco Use Disorder	3290	4590	1886	0.5719	0.5638	0.5906	0.5403	0.597	0.6207	0.5683	0.5357	0.5311	0.6333	0.4746	0.5512	0.5303	0.5732	0.5387	0.5565	0.5338	0.5854	0.6053	0.5877	0.5419	0.5247	0.5057	0.4877	0.5079	0.4543	0.4848	0.5401	0.5487	0.5483	0.5432	0.5821	0.5742	0.7632	0.5105	0.5949	0.5559	0.6314	0.4929	0.5488	0.4688	0.524	0.618	0.5804	0.5154	0.5	0.6168	0.5466	0.5868	0.5636	0.5465	0.4365	0.5714	0.5	0.4701	0.5203	0.516	0.4911	0.4688	0.7444	0.46	0.3267	0.3	0.6319	0.5617	0.5435	0.52	0.5482	0.6765	0.5462	0.5545	0.5	0.625	0.6141	0.6131	0.6754	0.7685	0.8133	0.7857	0.7874	0.8208	0.9107	0.9478
rs688	SNP	19	11116926	11116926	T	C	7129	12403	LDLR	FALSE	Efficacy	3	-	lovastatin	-	1360	4409	3997	0.365	0.4262	0.4094	0.371	0.3731	0.4069	0.3531	0.4179	0.4348	0.3872	0.3644	0.4006	0.399	0.4238	0.3536	0.4516	0.3986	0.3689	0.2763	0.3636	0.4342	0.4012	0.42	0.3804	0.381	0.503	0.4121	0.3426	0.2832	0.4379	0.3889	0.375	0.3774	0.3289	0.3182	0.3481	0.3912	0.3686	0.35	0.3811	0.3062	0.3892	0.4161	0.2411	0.3488	0.3305	0.4102	0.3137	0.3683	0.3576	0.3256	0.3651	0.4156	0.1912	0.4254	0.3615	0.356	0.2857	0.2812	0.3667	0.2733	0.28	0.5133	0.3956	0.4568	0.3944	0.2067	0.2771	0.3382	0.3154	0.2589	0.34	0.3583	0.288	0.3036	0.4035	0.3241	0.2667	0.2905	0.2756	0.2421	0.2232	0.1866
rs688	SNP	19	11116926	11116926	T	C	7129	12403	LDLR	FALSE	Efficacy	3	Actionable PGx	atenolol	Hypertension	1360	4409	3997	0.365	0.4262	0.4094	0.371	0.3731	0.4069	0.3531	0.4179	0.4348	0.3872	0.3644	0.4006	0.399	0.4238	0.3536	0.4516	0.3986	0.3689	0.2763	0.3636	0.4342	0.4012	0.42	0.3804	0.381	0.503	0.4121	0.3426	0.2832	0.4379	0.3889	0.375	0.3774	0.3289	0.3182	0.3481	0.3912	0.3686	0.35	0.3811	0.3062	0.3892	0.4161	0.2411	0.3488	0.3305	0.4102	0.3137	0.3683	0.3576	0.3256	0.3651	0.4156	0.1912	0.4254	0.3615	0.356	0.2857	0.2812	0.3667	0.2733	0.28	0.5133	0.3956	0.4568	0.3944	0.2067	0.2771	0.3382	0.3154	0.2589	0.34	0.3583	0.288	0.3036	0.4035	0.3241	0.2667	0.2905	0.2756	0.2421	0.2232	0.1866
rs6900017	SNP	6	43790748	43790748	T	C	2856	16680	VEGFA	FALSE	Toxicity	3	-	carboplatin,taxanes	Ovarian Neoplasms	238	2380	7150	0.1462	0.07718	0.08438	0.121	0.1119	0.1414	0.1211	0.09643	0.118	0.1154	0.1356	0.1386	0.1364	0.09756	0.1326	0.1183	0.1216	0.1128	0.06579	0.1331	0.1466	0.1389	0.1171	0.1503	0.1825	0.09146	0.1212	0.1358	0.1416	0.08621	0.09568	0.1286	0.1581	0.09868	0.1643	0.1519	0.1588	0.1603	0.15	0.1494	0.1375	0.1377	0.1304	0.1696	0.1574	0.1525	0.1048	0.1366	0.1407	0.1636	0.1221	0.1667	0.1494	0.2059	0.1269	0.1047	0.224	0.09821	0.1719	0.2333	0.08667	0.2733	0.14	0.1319	0.1173	0.1366	0.16	0.2169	0.3235	0.2154	0.2411	0.26	0.3083	0.2228	0.2083	0.1184	0.2037	0.1467	0.2048	0.252	0.1824	0.1964	0.2537
rs6901146	SNP	6	52580583	52580583	C	T	16281	3251	-	FALSE	Other	3	-	anastrozole,exemestane	Breast Neoplasms	6840	2601	325	0.8336	0.8725	0.8656	0.8952	0.806	0.8103	0.8851	0.8464	0.8625	0.8222	0.8475	0.8554	0.8636	0.8567	0.8122	0.8306	0.8986	0.8598	0.7368	0.8669	0.8639	0.8241	0.8486	0.8681	0.869	0.9451	0.8061	0.821	0.8496	0.8379	0.8272	0.8143	0.8548	0.8355	0.8846	0.8386	0.8147	0.8558	0.8714	0.8628	0.875	0.8293	0.8789	0.8839	0.8611	0.8983	0.8174	0.8199	0.8713	0.8515	0.8372	0.7778	0.8896	0.8529	0.8582	0.8514	0.868	0.8884	0.8281	0.8889	0.6667	0.9	0.8867	0.8407	0.8642	0.9068	0.82	0.8313	0.8676	0.8077	0.8929	0.9	0.7417	0.8098	0.8393	0.7456	0.6852	0.5467	0.6571	0.752	0.6478	0.6786	0.5448
rs6907567	SNP	6	110000000	110000000	G	A	5566	13962	SLC22A16	FALSE	Efficacy,Toxicity	3	-	cyclophosphamide,doxorubicin,fluorouracil	Breast Neoplasms	859	3848	5057	0.285	0.2315	0.2438	0.2339	0.1866	0.2621	0.2453	0.2929	0.2671	0.2564	0.3051	0.1867	0.2424	0.2683	0.2541	0.2595	0.2365	0.247	0.2368	0.2825	0.2579	0.358	0.2543	0.2699	0.3056	0.2622	0.2364	0.25	0.292	0.369	0.3117	0.1464	0.2226	0.2763	0.2622	0.2548	0.3324	0.2115	0.2714	0.2896	0.2812	0.2814	0.2733	0.2143	0.2932	0.2966	0.2814	0.2484	0.2515	0.3333	0.2326	0.2778	0.2273	0.4853	0.2388	0.2838	0.348	0.2902	0.1875	0.2	0.2133	0.3467	0.38	0.2253	0.3395	0.3062	0.1733	0.3614	0.3309	0.3538	0.3214	0.4	0.4083	0.3315	0.369	0.2895	0.287	0.4533	0.4333	0.4252	0.3931	0.5357	0.3619
rs6908425	SNP	6	20728500	20728500	C	T	14139	5389	CDKAL1	FALSE	Efficacy	3	-	Tumor necrosis factor alpha (TNF-alpha) inhibitors	Psoriasis	5168	3803	793	0.724	0.7416	0.725	0.7258	0.7612	0.7724	0.8012	0.7643	0.7484	0.7692	0.7966	0.7242	0.7677	0.7226	0.7459	0.7796	0.8493	0.7561	0.7105	0.7662	0.7289	0.8117	0.7257	0.7331	0.7302	0.6982	0.6788	0.7562	0.7035	0.7138	0.7191	0.7643	0.6677	0.6184	0.7483	0.731	0.7176	0.766	0.7071	0.686	0.6625	0.6647	0.6615	0.6607	0.6852	0.7203	0.7305	0.7764	0.6826	0.697	0.7035	0.6349	0.7078	0.8235	0.694	0.6554	0.7379	0.692	0.6875	0.6111	0.5933	0.8533	0.5133	0.6758	0.537	0.5994	0.5867	0.6687	0.6912	0.7538	0.6964	0.78	0.7583	0.7609	0.6786	0.7807	0.787	0.6867	0.7857	0.7638	0.8428	0.6875	0.8134
rs6912029	SNP	6	154000000	154000000	T	G	1184	18348	OPRM1	FALSE	Metabolism/PK	3	-	cotinine,nicotine	-	48	1088	8630	0.06062	0.04698	0.05625	0.08871	0.05224	0.06552	0.03106	0.04286	0.06522	0.05385	0.04237	0.02711	0.07576	0.04268	0.05525	0.04032	0.04054	0.06098	0.09211	0.04545	0.05497	0.09259	0.07429	0.05828	0.04762	0.05488	0.05152	0.05864	0.06195	0.04483	0.0463	0.03571	0.07742	0.05921	0.07692	0.05696	0.05294	0.06731	0.02857	0.04268	0.06875	0.0479	0.1025	0.05357	0.07716	0.02542	0.03293	0.0625	0.06287	0.03636	0.05814	0.04762	0.1039	0.1324	0.05224	0.09122	0.068	0.1027	0.03125	0.03333	0.16	0.08	0.09333	0.1484	0.04321	0.0528	0.03333	0.03614	0.08088	0.06923	0.01818	0.08	0.04167	0.06522	0.06548	0.06579	0.06481	0.02667	0.04286	0.04331	0.09119	0.05357	0.1194
rs6920220	SNP	6	138000000	138000000	A	G	1885	17649	SH3BP2	FALSE	Efficacy	3	-	Tumor necrosis factor alpha (TNF-alpha) inhibitors	Arthritis, Psoriatic,Psoriasis	104	1677	7986	0.0965	0.1779	0.1656	0.08065	0.1194	0.1007	0.1801	0.125	0.1087	0.1154	0.161	0.1114	0.1162	0.09756	0.0884	0.06452	0.1149	0.1037	0.1579	0.1169	0.1204	0.1204	0.08571	0.1196	0.1706	0.03963	0.1152	0.1019	0.0885	0.08966	0.1389	0.1286	0.1032	0.05921	0.08392	0.06329	0.1	0.07372	0.08571	0.1159	0.1375	0.1527	0.118	0.1071	0.1204	0.05085	0.1198	0.1335	0.1228	0.1212	0.1279	0.1429	0.06494	0.08824	0.1119	0.1588	0.104	0.1205	0.07812	0.2889	0.08667	0.02667	0.006667	0.07692	0.03086	0.09317	0.08667	0.01807	0.01471	0.02308	0.02679	0	0	0.03261	0.03274	0.02632	0.07407	0.03333	0.01429	0.003937	0.01572	0.02679	0.007463
rs6920220	SNP	6	138000000	138000000	A	G	1885	17649	TNFAIP3	FALSE	Efficacy	3	-	Tumor necrosis factor alpha (TNF-alpha) inhibitors	Arthritis, Psoriatic,Psoriasis	104	1677	7986	0.0965	0.1779	0.1656	0.08065	0.1194	0.1007	0.1801	0.125	0.1087	0.1154	0.161	0.1114	0.1162	0.09756	0.0884	0.06452	0.1149	0.1037	0.1579	0.1169	0.1204	0.1204	0.08571	0.1196	0.1706	0.03963	0.1152	0.1019	0.0885	0.08966	0.1389	0.1286	0.1032	0.05921	0.08392	0.06329	0.1	0.07372	0.08571	0.1159	0.1375	0.1527	0.118	0.1071	0.1204	0.05085	0.1198	0.1335	0.1228	0.1212	0.1279	0.1429	0.06494	0.08824	0.1119	0.1588	0.104	0.1205	0.07812	0.2889	0.08667	0.02667	0.006667	0.07692	0.03086	0.09317	0.08667	0.01807	0.01471	0.02308	0.02679	0	0	0.03261	0.03274	0.02632	0.07407	0.03333	0.01429	0.003937	0.01572	0.02679	0.007463
rs6920220	SNP	6	138000000	138000000	A	G	1885	17649	TNFAIP3	FALSE	Efficacy	3	-	methotrexate	-	104	1677	7986	0.0965	0.1779	0.1656	0.08065	0.1194	0.1007	0.1801	0.125	0.1087	0.1154	0.161	0.1114	0.1162	0.09756	0.0884	0.06452	0.1149	0.1037	0.1579	0.1169	0.1204	0.1204	0.08571	0.1196	0.1706	0.03963	0.1152	0.1019	0.0885	0.08966	0.1389	0.1286	0.1032	0.05921	0.08392	0.06329	0.1	0.07372	0.08571	0.1159	0.1375	0.1527	0.118	0.1071	0.1204	0.05085	0.1198	0.1335	0.1228	0.1212	0.1279	0.1429	0.06494	0.08824	0.1119	0.1588	0.104	0.1205	0.07812	0.2889	0.08667	0.02667	0.006667	0.07692	0.03086	0.09317	0.08667	0.01807	0.01471	0.02308	0.02679	0	0	0.03261	0.03274	0.02632	0.07407	0.03333	0.01429	0.003937	0.01572	0.02679	0.007463
rs6922548	SNP	6	35385746	35385746	G	A	1038	18496	PPARD	FALSE	Efficacy	3	-	docetaxel,thalidomide	Prostatic Neoplasms	52	934	8781	0.05314	0.05705	0.04688	0.129	0.04478	0.06944	0.08696	0.05	0.02484	0.07179	0.07627	0.0753	0.06566	0.08232	0.0442	0.03495	0.05405	0.06402	0.02632	0.04545	0.05236	0.08333	0.04286	0.05215	0.05159	0.05183	0.09091	0.04938	0.04867	0.05862	0.08333	0.03214	0.04516	0.01316	0.05944	0.03165	0.04706	0.04167	0.05	0.05793	0.075	0.08683	0.02484	0.05357	0.07099	0.05085	0.04192	0.09006	0.03293	0.08182	0.09302	0.04762	0.05195	0.04412	0.02985	0.06081	0.064	0.08036	0.1094	0	0.05333	0.04667	0.006667	0.01648	0.01235	0.04037	0.01333	0.01205	0.01471	0.02308	0.03571	0.03	0.05833	0.02174	0.01488	0.03947	0.009259	0.01333	0.009524	0.007874	0.0283	0.01786	0.02239
rs6923761	SNP	6	39066296	39066296	A	G	2269	17265	GLP1R	FALSE	Efficacy	3	-	liraglutide	Obesity,Polycystic Ovary Syndrome	146	1977	7644	0.1162	0.1678	0.239	0.09677	0.2463	0.1793	0.1398	0.1679	0.1894	0.1385	0.1441	0.1777	0.1212	0.1372	0.1519	0.1317	0.1554	0.128	0.1053	0.1623	0.1675	0.1235	0.1457	0.138	0.131	0.09756	0.1515	0.1265	0.1062	0.169	0.1173	0.06071	0.1129	0.09868	0.1259	0.1266	0.1441	0.109	0.1571	0.1341	0.1375	0.1527	0.1398	0.05357	0.1358	0.08475	0.1228	0.09006	0.06886	0.1515	0.1453	0.0873	0.06494	0.07353	0.1194	0.06419	0.112	0.07589	0.0625	0.2111	0.06667	0.07333	0.2067	0.07692	0.02469	0.1025	0.07333	0.03614	0.06618	0.01538	0.02679	0.02	0.008333	0.03804	0.02679	0.07018	0.03704	0.04	0.08095	0.02756	0.05975	0.02679	0
rs6923761	SNP	6	39066296	39066296	A	G	2269	17265	GLP1R	FALSE	Efficacy	3	-	sitagliptin,vildagliptin	Diabetes Mellitus, Type 2	146	1977	7644	0.1162	0.1678	0.239	0.09677	0.2463	0.1793	0.1398	0.1679	0.1894	0.1385	0.1441	0.1777	0.1212	0.1372	0.1519	0.1317	0.1554	0.128	0.1053	0.1623	0.1675	0.1235	0.1457	0.138	0.131	0.09756	0.1515	0.1265	0.1062	0.169	0.1173	0.06071	0.1129	0.09868	0.1259	0.1266	0.1441	0.109	0.1571	0.1341	0.1375	0.1527	0.1398	0.05357	0.1358	0.08475	0.1228	0.09006	0.06886	0.1515	0.1453	0.0873	0.06494	0.07353	0.1194	0.06419	0.112	0.07589	0.0625	0.2111	0.06667	0.07333	0.2067	0.07692	0.02469	0.1025	0.07333	0.03614	0.06618	0.01538	0.02679	0.02	0.008333	0.03804	0.02679	0.07018	0.03704	0.04	0.08095	0.02756	0.05975	0.02679	0
rs6927172	SNP	6	138000000	138000000	G	C	1874	17658	TNFAIP3	FALSE	Efficacy	3	-	Tumor necrosis factor alpha (TNF-alpha) inhibitors	Colitis, Ulcerative,Inflammatory Bowel Diseases	101	1672	7993	0.09595	0.1779	0.1635	0.08065	0.1045	0.1007	0.1801	0.125	0.1087	0.1154	0.1525	0.1114	0.1162	0.09756	0.0884	0.06183	0.09459	0.1037	0.1579	0.1169	0.1152	0.1204	0.08571	0.1196	0.1706	0.03963	0.1152	0.1019	0.0885	0.08966	0.1389	0.1286	0.1032	0.05921	0.08392	0.06329	0.1	0.07051	0.08571	0.1159	0.1375	0.1527	0.118	0.1071	0.1204	0.05085	0.1198	0.1335	0.1257	0.1212	0.1279	0.1429	0.05844	0.08824	0.1119	0.1588	0.104	0.1205	0.07812	0.2889	0.08667	0.02667	0.006667	0.07692	0.03086	0.09317	0.08667	0.01807	0.01471	0.02308	0.02679	0	0	0.03261	0.03274	0.02632	0.07407	0.03333	0.01429	0.003937	0.01572	0.02679	0.007463
rs6928499	SNP	6	88151570	88151570	C	G	2712	16820	CNR1	FALSE	Toxicity	3	-	opioids	Opioid-Related Disorders	197	2318	7251	0.1388	0.1711	0.1969	0.1721	0.2313	0.1759	0.1087	0.1071	0.1894	0.1744	0.1271	0.1446	0.1566	0.1829	0.1519	0.1828	0.1892	0.1402	0.1184	0.1201	0.1597	0.2068	0.1857	0.1166	0.09921	0.125	0.1636	0.1543	0.115	0.169	0.1667	0.1536	0.1419	0.2105	0.1818	0.1266	0.1029	0.1154	0.1071	0.1524	0.09375	0.1707	0.118	0.1161	0.1389	0.1441	0.1617	0.08696	0.1467	0.1636	0.1686	0.1349	0.0974	0.1324	0.08209	0.1655	0.156	0.1339	0.0625	0.1444	0.1667	0.006667	0.09333	0.1758	0.03704	0.09006	0.06667	0.1265	0.2059	0.05385	0.1339	0.12	0.09167	0.09239	0.1071	0.1272	0.08333	0.06667	0.1	0.122	0.09177	0.04464	0.05597
rs6929249	SNP	6	44235246	44235246	G	A	4166	15360	HSP90AB1	FALSE	Toxicity	3	-	bevacizumab	Hypertension	477	3212	6074	0.2134	0.198	0.2312	0.2016	0.2761	0.2414	0.2329	0.2536	0.1894	0.2077	0.178	0.238	0.2172	0.247	0.2182	0.207	0.2568	0.2561	0.1711	0.2305	0.2225	0.1883	0.2171	0.2025	0.2698	0.1494	0.2545	0.2438	0.2699	0.1586	0.2407	0.2179	0.229	0.3026	0.1818	0.2179	0.1893	0.2372	0.2857	0.2195	0.1	0.2305	0.2329	0.25	0.2068	0.2542	0.2695	0.2267	0.2275	0.2727	0.186	0.2778	0.2662	0.2059	0.291	0.1757	0.192	0.2054	0.1719	0.3778	0.28	0.06667	0.24	0.2527	0.3272	0.264	0.2733	0.1446	0.1397	0.1538	0.2054	0.2755	0.15	0.1739	0.2545	0.1096	0.1111	0.08	0.1048	0.06693	0.07547	0.1339	0.1493
rs694066	SNP	11	68685517	68685517	A	G	1170	18364	GAL	FALSE	Toxicity	3	-	heroin	Heroin Dependence	42	1086	8639	0.0599	0.07047	0.075	0.008065	0.07463	0.04828	0.09006	0.06429	0.08696	0.07436	0.07627	0.04819	0.07576	0.07012	0.0663	0.03763	0.08108	0.07622	0.1316	0.04221	0.08377	0.07099	0.06	0.07975	0.05556	0.02744	0.05758	0.0463	0.07965	0.1069	0.06173	0.025	0.05806	0.01316	0.03846	0.04114	0.05294	0.04487	0.1143	0.06098	0.0625	0.05988	0.0528	0.04464	0.05864	0.05932	0.07186	0.03106	0.04192	0.0697	0.06977	0.1032	0.0974	0.04412	0.06061	0.04392	0.048	0.05357	0.09375	0	0.08667	0.02	0.1267	0.07692	0.09259	0.02795	0.02	0.04819	0.07353	0.03846	0.08929	0.02	0.05833	0.1304	0.08929	0.01316	0.009259	0.05333	0.05238	0	0.01887	0.02679	0.03358
rs6942227	SNP	6	25177280	25177280	G	A	1017	18517	-	FALSE	Efficacy	3	-	lithium	Bipolar Disorder	40	937	8790	0.05206	0.05369	0.05312	0.02419	0.02985	0.06207	0.04969	0.06429	0.04037	0.05385	0.04237	0.06627	0.07576	0.04573	0.06354	0.08333	0.02027	0.05183	0.02632	0.06494	0.06283	0.0463	0.06571	0.05521	0.04365	0.06402	0.07576	0.08642	0.02212	0.08966	0.06481	0.04286	0.06774	0.03289	0.07343	0.06962	0.04706	0.04487	0.02143	0.07012	0.0125	0.05689	0.0559	0.04464	0.09259	0.04237	0.03293	0.07764	0.05389	0.06364	0.03488	0.01587	0.07792	0.02941	0.01493	0.04392	0.056	0.03571	0.01562	0.2	0.006667	0	0	0.07692	0	0.1094	0.006667	0.01807	0.04412	0.01538	0.07143	0.01	0.1	0.04891	0.02083	0.02193	0.1296	0.01333	0.03333	0.02362	0.0283	0	0.003731
rs696	SNP	14	35401887	35401887	T	C	8320	11216	NFKBIA	FALSE	Dosage	3	-	sufentanil	Pain, Postoperative	1779	4762	3227	0.4259	0.3826	0.3844	0.3871	0.3806	0.3862	0.3851	0.375	0.3944	0.4051	0.339	0.491	0.4343	0.3994	0.3978	0.4409	0.3851	0.4116	0.5658	0.4416	0.4843	0.3519	0.42	0.4448	0.3849	0.375	0.4697	0.4722	0.4248	0.4483	0.3796	0.45	0.4484	0.2895	0.4825	0.4778	0.4735	0.4391	0.3571	0.4207	0.375	0.4042	0.3944	0.3571	0.4167	0.4492	0.3772	0.4317	0.4611	0.4182	0.436	0.4365	0.4026	0.3088	0.4478	0.4054	0.484	0.5402	0.4844	0.5556	0.3133	0.2067	0.4133	0.5495	0.4444	0.5217	0.3867	0.5542	0.4706	0.5308	0.4821	0.44	0.3917	0.4402	0.4077	0.4781	0.3426	0.4133	0.4762	0.4134	0.3491	0.4821	0.4403
rs6961071	SNP	7	156000000	156000000	G	A	8863	10665	-	FALSE	Efficacy	3	-	fentanyl	Pain, Postoperative	2061	4741	2962	0.4539	0.4597	0.4906	0.3871	0.5373	0.3897	0.4627	0.45	0.4472	0.4949	0.4153	0.4458	0.4545	0.4571	0.4862	0.414	0.4257	0.4726	0.4605	0.4379	0.4188	0.4475	0.4543	0.4908	0.4444	0.4024	0.4424	0.4193	0.4381	0.4241	0.4321	0.5071	0.4516	0.5789	0.4161	0.4842	0.3794	0.4936	0.4857	0.3994	0.4875	0.479	0.4783	0.4643	0.4475	0.3729	0.3952	0.4317	0.4341	0.4121	0.5233	0.4603	0.461	0.1912	0.4254	0.4764	0.3669	0.5223	0.4375	0.6333	0.44	0.46	0.6267	0.4066	0.5926	0.3447	0.3867	0.3313	0.4338	0.4385	0.4375	0.53	0.375	0.4185	0.4732	0.4781	0.3519	0.6067	0.5238	0.5197	0.544	0.4732	0.6082
rs6962291	SNP	7	140000000	140000000	A	T	7961	11567	TBXAS1	FALSE	Toxicity	3	-	aspirin	Asthma	1656	4649	3459	0.4077	0.3993	0.3553	0.25	0.4478	0.4097	0.3634	0.4464	0.4379	0.3615	0.4492	0.3765	0.4394	0.4604	0.3453	0.457	0.473	0.4116	0.3421	0.4188	0.4372	0.392	0.46	0.411	0.3333	0.3079	0.2939	0.3827	0.3982	0.4	0.3827	0.4748	0.3613	0.2697	0.3951	0.3956	0.4206	0.3718	0.4143	0.3963	0.3625	0.3922	0.441	0.4196	0.4352	0.5	0.4341	0.4348	0.4611	0.3758	0.4709	0.3968	0.4221	0.2647	0.4552	0.5068	0.392	0.3929	0.3594	0.4444	0.3067	0.2733	0.4467	0.3681	0.4444	0.3416	0.3333	0.6084	0.6103	0.4538	0.5446	0.56	0.45	0.4022	0.4405	0.386	0.4074	0.5533	0.2857	0.3858	0.4025	0.4643	0.5112
rs6966038	SNP	7	157000000	157000000	G	A	4181	15347	-	FALSE	Efficacy	3	-	citalopram	Major Depressive Disorder	499	3183	6082	0.2141	0.1812	0.2562	0.4435	0.2687	0.1621	0.1894	0.2143	0.205	0.2294	0.2034	0.2259	0.1919	0.25	0.2044	0.2473	0.277	0.2652	0.1711	0.2435	0.2408	0.1451	0.2086	0.1933	0.3968	0.253	0.1636	0.2346	0.2389	0.2361	0.2469	0.2321	0.2452	0.2733	0.2448	0.269	0.2059	0.1731	0.2929	0.2287	0.2	0.2246	0.2795	0.1964	0.2222	0.2034	0.2605	0.1894	0.244	0.2121	0.1919	0.2381	0.1623	0.1324	0.1866	0.2669	0.252	0.2411	0.2344	0.1667	0.1733	0.2267	0.2933	0.2857	0.2222	0.3075	0.12	0.1506	0.1397	0.1385	0.1429	0.2	0.15	0.1576	0.1667	0.136	0.1111	0.1067	0.1238	0.08661	0.09434	0.0625	0.01866
rs696692	SNP	1	74591902	74591902	C	T	12096	7432	ERICH3	FALSE	Efficacy	3	-	citalopram,escitalopram	Depressive Disorder	3834	4428	1502	0.6194	0.5772	0.6344	0.5806	0.5821	0.6172	0.5932	0.5821	0.6615	0.6598	0.6271	0.5904	0.601	0.628	0.5829	0.6774	0.5541	0.6098	0.6184	0.6818	0.6702	0.6512	0.6571	0.5798	0.6587	0.628	0.6121	0.6543	0.5708	0.5586	0.6142	0.6214	0.5903	0.6908	0.5769	0.6338	0.5794	0.6058	0.75	0.6585	0.7911	0.6677	0.6739	0.7857	0.6173	0.6017	0.6677	0.6584	0.6826	0.6091	0.686	0.6984	0.7727	0.7206	0.7313	0.6497	0.644	0.6741	0.7656	0.5444	0.76	0.7667	0.4667	0.7143	0.537	0.6584	0.62	0.6325	0.5221	0.6231	0.5714	0.57	0.4167	0.5761	0.5804	0.6404	0.4907	0.4133	0.3714	0.5276	0.456	0.4732	0.3918
rs6973474	SNP	7	96804	96804	T	C	11099	8433	-	FALSE	Efficacy	3	-	buprenorphine	Opioid-Related Disorders	3249	4601	1916	0.5682	0.4933	0.4906	0.5403	0.5373	0.5	0.5156	0.5286	0.5	0.5308	0.4915	0.5482	0.5714	0.5518	0.4917	0.5349	0.4932	0.4543	0.6447	0.5422	0.4948	0.5309	0.4914	0.5276	0.5556	0.4451	0.5152	0.5432	0.5487	0.4966	0.5802	0.4964	0.5032	0.5921	0.5909	0.5316	0.6147	0.5769	0.6	0.5579	0.4375	0.485	0.6087	0.6161	0.5525	0.5847	0.5599	0.5932	0.521	0.5242	0.5756	0.5397	0.5065	0.5735	0.5373	0.5878	0.56	0.558	0.5156	0.7	0.4933	0.8467	0.7467	0.5934	0.6914	0.5559	0.7067	0.747	0.6912	0.6846	0.6875	0.67	0.6083	0.6413	0.75	0.5965	0.7315	0.6933	0.7286	0.7598	0.7201	0.7321	0.7724
rs6977820	SNP	7	154000000	154000000	C	T	13487	6045	-	FALSE	Toxicity	3	-	antipsychotics	Schizophrenia,tardive dyskinesia	4696	4095	975	0.6905	0.7047	0.6938	0.6532	0.6567	0.6828	0.6304	0.7393	0.677	0.6923	0.6186	0.744	0.7273	0.7256	0.6878	0.7419	0.7432	0.7165	0.7237	0.7175	0.712	0.7222	0.7114	0.7423	0.619	0.7287	0.6939	0.6852	0.6681	0.6655	0.6327	0.7662	0.7645	0.5395	0.6958	0.7089	0.7441	0.7147	0.5929	0.7256	0.7	0.6737	0.6739	0.7232	0.6636	0.6864	0.7096	0.6646	0.6557	0.6606	0.5872	0.6349	0.5584	0.6176	0.6791	0.6858	0.676	0.5714	0.5469	0.6556	0.6333	0.6	0.84	0.5934	0.5679	0.6925	0.8	0.6566	0.7574	0.7308	0.7321	0.7	0.8167	0.7554	0.7381	0.7149	0.6481	0.7467	0.7429	0.6693	0.6509	0.7857	0.6579
rs698	SNP	4	99339632	99339632	C	T	6083	13445	ADH1C	FALSE	Efficacy	3	-	naltrexone	Alcohol abuse	1034	4015	4715	0.3115	0.3691	0.3031	0.2903	0.3433	0.269	0.4193	0.3	0.4068	0.3231	0.4068	0.25	0.3535	0.2805	0.3039	0.3306	0.2973	0.3323	0.2895	0.2597	0.3351	0.3981	0.2657	0.3374	0.36	0.3689	0.4061	0.3086	0.317	0.2931	0.3765	0.3036	0.2774	0.2632	0.2762	0.2627	0.25	0.1987	0.3357	0.3506	0.2595	0.3293	0.3354	0.2768	0.354	0.3136	0.2156	0.354	0.3383	0.3545	0.3256	0.381	0.4545	0.3676	0.4104	0.3412	0.356	0.3482	0.375	0.3333	0.3133	0.6067	0.1867	0.2473	0.2407	0.3416	0.3067	0.4699	0.3897	0.3385	0.4911	0.42	0.3	0.2609	0.3512	0.2412	0.2778	0.22	0.1476	0.1457	0.1101	0.08929	0.08955
rs698	SNP	4	99339632	99339632	C	T	6083	13445	ADH1C	FALSE	Efficacy	3	-	cisplatin,cyclophosphamide	Ovarian Neoplasms	1034	4015	4715	0.3115	0.3691	0.3031	0.2903	0.3433	0.269	0.4193	0.3	0.4068	0.3231	0.4068	0.25	0.3535	0.2805	0.3039	0.3306	0.2973	0.3323	0.2895	0.2597	0.3351	0.3981	0.2657	0.3374	0.36	0.3689	0.4061	0.3086	0.317	0.2931	0.3765	0.3036	0.2774	0.2632	0.2762	0.2627	0.25	0.1987	0.3357	0.3506	0.2595	0.3293	0.3354	0.2768	0.354	0.3136	0.2156	0.354	0.3383	0.3545	0.3256	0.381	0.4545	0.3676	0.4104	0.3412	0.356	0.3482	0.375	0.3333	0.3133	0.6067	0.1867	0.2473	0.2407	0.3416	0.3067	0.4699	0.3897	0.3385	0.4911	0.42	0.3	0.2609	0.3512	0.2412	0.2778	0.22	0.1476	0.1457	0.1101	0.08929	0.08955
rs6981827	SNP	8	3217516	3217516	T	C	3047	16489	CSMD1	FALSE	Efficacy	3	-	anastrozole	Breast Neoplasms	285	2477	7006	0.156	0.1409	0.1281	0.1129	0.1418	0.1241	0.1335	0.1321	0.1553	0.1333	0.1017	0.1235	0.1515	0.1494	0.1354	0.1344	0.1351	0.125	0.1184	0.1201	0.1466	0.1852	0.1171	0.1718	0.1984	0.1616	0.1485	0.1049	0.177	0.1517	0.1944	0.1929	0.1613	0.1382	0.1503	0.1677	0.1882	0.1635	0.1643	0.186	0.1938	0.1587	0.146	0.2411	0.1914	0.1271	0.1826	0.1832	0.1796	0.197	0.1802	0.1667	0.1039	0.25	0.1418	0.2264	0.172	0.2188	0.1719	0.04444	0.1	0.12	0.16	0.2473	0.08642	0.1522	0.2533	0.247	0.25	0.1231	0.1429	0.17	0.06667	0.212	0.1726	0.1009	0.1759	0.1867	0.1619	0.1693	0.09434	0.09821	0.06343
rs6983267	SNP	8	127000000	127000000	T	G	9680	9854	-	FALSE	Efficacy	3	-	Platinum compounds	Lung Neoplasms	2429	4822	2516	0.4955	0.5772	0.5375	0.4113	0.5075	0.5138	0.5497	0.5357	0.5963	0.5615	0.4661	0.5361	0.5303	0.5793	0.5359	0.5108	0.4797	0.5244	0.5132	0.4968	0.5236	0.5031	0.4829	0.5491	0.5437	0.5244	0.5121	0.5154	0.5044	0.4862	0.5062	0.4714	0.5387	0.3553	0.5175	0.4747	0.4941	0.5673	0.4143	0.4939	0.575	0.488	0.4814	0.4464	0.5401	0.5678	0.4671	0.4689	0.5269	0.5121	0.564	0.4683	0.4481	0.5588	0.5672	0.4493	0.44	0.4152	0.4688	0.6333	0.36	0.28	0.3067	0.3516	0.4012	0.4193	0.3133	0.4337	0.3309	0.3692	0.3571	0.28	0.4167	0.3315	0.3869	0.5351	0.4537	0.5467	0.519	0.6772	0.6321	0.5268	0.5075
rs6988229	SNP	8	139000000	139000000	T	C	1650	17886	COL22A1	FALSE	Efficacy	3	-	salbutamol	Asthma	82	1486	8200	0.08446	0.1779	0.15	0.129	0.08955	0.0931	0.07143	0.1036	0.08075	0.1128	0.1356	0.1627	0.07071	0.1402	0.1215	0.1183	0.1014	0.08841	0.06579	0.1169	0.09424	0.08642	0.08571	0.1074	0.07937	0.1037	0.1212	0.09259	0.1062	0.08276	0.09568	0.04643	0.09032	0.05921	0.1189	0.09177	0.05294	0.08333	0.1143	0.06707	0.05625	0.08982	0.07453	0.125	0.05247	0.07627	0.07784	0.09938	0.1168	0.08485	0.06395	0.03968	0.09091	0.01471	0.1194	0.03716	0.084	0.05804	0.09375	0.1667	0.02	0	0.1467	0.02198	0.08642	0.02174	0.02667	0.03614	0.05147	0.07692	0.01786	0.03	0.075	0.03261	0.02976	0.04386	0.02778	0.03333	0.01905	0.0315	0.03145	0.02679	0.01119
rs699	SNP	1	231000000	231000000	G	A	12575	6957	AGT	FALSE	Efficacy	3	-	atenolol	Hypertension,Hypertrophy, Left Ventricular	4138	4299	1329	0.6438	0.5738	0.5503	0.5968	0.5821	0.6207	0.5621	0.6464	0.6149	0.5436	0.6186	0.5602	0.6414	0.5976	0.605	0.5672	0.6419	0.625	0.6974	0.6071	0.5576	0.5556	0.5857	0.5736	0.6032	0.6799	0.6485	0.6235	0.5442	0.631	0.6296	0.5679	0.6161	0.6579	0.6224	0.6519	0.6647	0.5994	0.5786	0.6585	0.6812	0.5569	0.7267	0.7143	0.6728	0.6949	0.7275	0.6801	0.6377	0.6364	0.6647	0.6667	0.7597	0.5147	0.6493	0.6622	0.644	0.6429	0.7188	0.3	0.8133	0.7933	0.7467	0.7582	0.7716	0.6677	0.5867	0.6566	0.6765	0.7308	0.6786	0.8	0.8333	0.6467	0.6726	0.6842	0.6852	0.7	0.781	0.7913	0.7704	0.7411	0.791
rs699	SNP	1	231000000	231000000	G	A	12575	6957	AGT	FALSE	Efficacy	3	-	irbesartan	Hypertension,Hypertrophy, Left Ventricular	4138	4299	1329	0.6438	0.5738	0.5503	0.5968	0.5821	0.6207	0.5621	0.6464	0.6149	0.5436	0.6186	0.5602	0.6414	0.5976	0.605	0.5672	0.6419	0.625	0.6974	0.6071	0.5576	0.5556	0.5857	0.5736	0.6032	0.6799	0.6485	0.6235	0.5442	0.631	0.6296	0.5679	0.6161	0.6579	0.6224	0.6519	0.6647	0.5994	0.5786	0.6585	0.6812	0.5569	0.7267	0.7143	0.6728	0.6949	0.7275	0.6801	0.6377	0.6364	0.6647	0.6667	0.7597	0.5147	0.6493	0.6622	0.644	0.6429	0.7188	0.3	0.8133	0.7933	0.7467	0.7582	0.7716	0.6677	0.5867	0.6566	0.6765	0.7308	0.6786	0.8	0.8333	0.6467	0.6726	0.6842	0.6852	0.7	0.781	0.7913	0.7704	0.7411	0.791
rs699	SNP	1	231000000	231000000	G	A	12575	6957	AGT	FALSE	Efficacy	3	-	quinapril	Coronary Artery Disease	4138	4299	1329	0.6438	0.5738	0.5503	0.5968	0.5821	0.6207	0.5621	0.6464	0.6149	0.5436	0.6186	0.5602	0.6414	0.5976	0.605	0.5672	0.6419	0.625	0.6974	0.6071	0.5576	0.5556	0.5857	0.5736	0.6032	0.6799	0.6485	0.6235	0.5442	0.631	0.6296	0.5679	0.6161	0.6579	0.6224	0.6519	0.6647	0.5994	0.5786	0.6585	0.6812	0.5569	0.7267	0.7143	0.6728	0.6949	0.7275	0.6801	0.6377	0.6364	0.6647	0.6667	0.7597	0.5147	0.6493	0.6622	0.644	0.6429	0.7188	0.3	0.8133	0.7933	0.7467	0.7582	0.7716	0.6677	0.5867	0.6566	0.6765	0.7308	0.6786	0.8	0.8333	0.6467	0.6726	0.6842	0.6852	0.7	0.781	0.7913	0.7704	0.7411	0.791
rs699	SNP	1	231000000	231000000	G	A	12575	6957	AGT	FALSE	Efficacy	3	-	Ace Inhibitors, Plain	Hypertension	4138	4299	1329	0.6438	0.5738	0.5503	0.5968	0.5821	0.6207	0.5621	0.6464	0.6149	0.5436	0.6186	0.5602	0.6414	0.5976	0.605	0.5672	0.6419	0.625	0.6974	0.6071	0.5576	0.5556	0.5857	0.5736	0.6032	0.6799	0.6485	0.6235	0.5442	0.631	0.6296	0.5679	0.6161	0.6579	0.6224	0.6519	0.6647	0.5994	0.5786	0.6585	0.6812	0.5569	0.7267	0.7143	0.6728	0.6949	0.7275	0.6801	0.6377	0.6364	0.6647	0.6667	0.7597	0.5147	0.6493	0.6622	0.644	0.6429	0.7188	0.3	0.8133	0.7933	0.7467	0.7582	0.7716	0.6677	0.5867	0.6566	0.6765	0.7308	0.6786	0.8	0.8333	0.6467	0.6726	0.6842	0.6852	0.7	0.781	0.7913	0.7704	0.7411	0.791
rs699	SNP	1	231000000	231000000	G	A	12575	6957	AGT	FALSE	Toxicity	3	-	Antiinflammatory agents, non-steroids	-	4138	4299	1329	0.6438	0.5738	0.5503	0.5968	0.5821	0.6207	0.5621	0.6464	0.6149	0.5436	0.6186	0.5602	0.6414	0.5976	0.605	0.5672	0.6419	0.625	0.6974	0.6071	0.5576	0.5556	0.5857	0.5736	0.6032	0.6799	0.6485	0.6235	0.5442	0.631	0.6296	0.5679	0.6161	0.6579	0.6224	0.6519	0.6647	0.5994	0.5786	0.6585	0.6812	0.5569	0.7267	0.7143	0.6728	0.6949	0.7275	0.6801	0.6377	0.6364	0.6647	0.6667	0.7597	0.5147	0.6493	0.6622	0.644	0.6429	0.7188	0.3	0.8133	0.7933	0.7467	0.7582	0.7716	0.6677	0.5867	0.6566	0.6765	0.7308	0.6786	0.8	0.8333	0.6467	0.6726	0.6842	0.6852	0.7	0.781	0.7913	0.7704	0.7411	0.791
rs6990851	SNP	8	3269991	3269991	G	A	6107	13423	CSMD1	FALSE	Efficacy	3	-	anastrozole	Breast Neoplasms	959	4189	4617	0.3127	0.2919	0.25	0.2258	0.2612	0.2828	0.2112	0.2536	0.236	0.3154	0.2288	0.2831	0.3131	0.2988	0.2762	0.3172	0.2703	0.2409	0.25	0.276	0.3037	0.2099	0.3029	0.3405	0.246	0.3232	0.2909	0.2747	0.3009	0.3172	0.2593	0.3237	0.3516	0.2039	0.2832	0.3344	0.3343	0.3814	0.3286	0.3171	0.275	0.3144	0.2733	0.3482	0.3488	0.2712	0.4401	0.3106	0.3503	0.3	0.4012	0.2857	0.2727	0.4412	0.3209	0.3412	0.344	0.3795	0.375	0.5556	0.28	0.42	0.4133	0.4725	0.3642	0.3199	0.38	0.3494	0.4853	0.3538	0.4464	0.44	0.275	0.3424	0.378	0.364	0.2778	0.3667	0.2857	0.248	0.2736	0.2589	0.3022
rs699517	SNP	18	673016	673016	T	C	9211	10325	TYMS	TRUE	Toxicity	3	-	capecitabine	Asthenia,Nausea,Neoplasms,Vomiting	2210	4791	2767	0.4715	0.3255	0.3969	0.2581	0.3955	0.4655	0.4193	0.4143	0.3944	0.4205	0.4831	0.4157	0.4394	0.4207	0.5055	0.3978	0.4459	0.4634	0.5	0.3896	0.4372	0.5556	0.3829	0.4632	0.4921	0.5488	0.4121	0.4259	0.469	0.3655	0.4877	0.3821	0.4419	0.4934	0.4336	0.3924	0.4912	0.4423	0.4786	0.4238	0.4812	0.4521	0.4565	0.4821	0.4846	0.4915	0.3443	0.4689	0.4401	0.4	0.5233	0.5238	0.4675	0.6029	0.4701	0.4189	0.484	0.433	0.4062	0.6556	0.5267	0.6067	0.3933	0.5714	0.5864	0.6708	0.3667	0.5181	0.4926	0.5692	0.5982	0.54	0.5583	0.6793	0.6012	0.5395	0.6111	0.68	0.5857	0.5748	0.6164	0.6786	0.6157
rs699664	SNP	2	85553413	85553413	T	C	3424	16110	GGCX	FALSE	Efficacy	3	-	warfarin	-	358	2708	6701	0.1753	0.3255	0.25	0.2581	0.1716	0.1736	0.2329	0.1786	0.1491	0.2462	0.2119	0.2139	0.1667	0.2134	0.2017	0.2258	0.2635	0.2287	0.2105	0.1688	0.2016	0.1512	0.1857	0.135	0.2302	0.1646	0.1455	0.1821	0.1814	0.1552	0.1944	0.1143	0.1677	0.3947	0.1434	0.1519	0.1382	0.1506	0.2071	0.128	0.1875	0.1138	0.1366	0.1161	0.1358	0.08475	0.1108	0.1056	0.1018	0.1576	0.1221	0.1111	0.1623	0.08824	0.1493	0.1115	0.112	0.1205	0.1875	0.1444	0.16	0.12	0.1	0.1758	0.1358	0.1242	0.08	0.1446	0.1912	0.1385	0.1339	0.2	0.2167	0.1304	0.131	0.1798	0.213	0.2933	0.1905	0.2283	0.2736	0.3393	0.2425
rs699664	SNP	2	85553413	85553413	T	C	3424	16110	GGCX	FALSE	Dosage	4	-	warfarin	-	358	2708	6701	0.1753	0.3255	0.25	0.2581	0.1716	0.1736	0.2329	0.1786	0.1491	0.2462	0.2119	0.2139	0.1667	0.2134	0.2017	0.2258	0.2635	0.2287	0.2105	0.1688	0.2016	0.1512	0.1857	0.135	0.2302	0.1646	0.1455	0.1821	0.1814	0.1552	0.1944	0.1143	0.1677	0.3947	0.1434	0.1519	0.1382	0.1506	0.2071	0.128	0.1875	0.1138	0.1366	0.1161	0.1358	0.08475	0.1108	0.1056	0.1018	0.1576	0.1221	0.1111	0.1623	0.08824	0.1493	0.1115	0.112	0.1205	0.1875	0.1444	0.16	0.12	0.1	0.1758	0.1358	0.1242	0.08	0.1446	0.1912	0.1385	0.1339	0.2	0.2167	0.1304	0.131	0.1798	0.213	0.2933	0.1905	0.2283	0.2736	0.3393	0.2425
rs699947	SNP	6	43768652	43768652	C	A	10793	8741	VEGFA	FALSE	Efficacy	3	-	enalapril	Hypertension	3025	4743	1999	0.5525	0.5101	0.5031	0.5081	0.5	0.531	0.5093	0.5143	0.5	0.5359	0.5678	0.5723	0.6061	0.5518	0.5249	0.5108	0.5338	0.5122	0.6447	0.5065	0.5602	0.4784	0.5571	0.5613	0.5595	0.5854	0.4394	0.5463	0.5619	0.5655	0.4907	0.5786	0.5774	0.6447	0.5909	0.5443	0.5941	0.5769	0.4714	0.5457	0.5562	0.5479	0.5311	0.4821	0.5648	0.5763	0.6018	0.4627	0.476	0.5455	0.5174	0.5714	0.4935	0.5441	0.5075	0.6115	0.524	0.5491	0.5645	0.4667	0.54	0.78	0.5067	0.4066	0.5185	0.5093	0.5267	0.5964	0.4412	0.5308	0.5	0.48	0.5583	0.4674	0.497	0.7018	0.6759	0.58	0.6762	0.685	0.7201	0.7768	0.8545
rs699947	SNP	6	43768652	43768652	C	A	10793	8741	VEGFA	FALSE	Efficacy	3	-	bevacizumab,capecitabine,fluorouracil,irinotecan,leucovorin,oxaliplatin	Colorectal Neoplasms	3025	4743	1999	0.5525	0.5101	0.5031	0.5081	0.5	0.531	0.5093	0.5143	0.5	0.5359	0.5678	0.5723	0.6061	0.5518	0.5249	0.5108	0.5338	0.5122	0.6447	0.5065	0.5602	0.4784	0.5571	0.5613	0.5595	0.5854	0.4394	0.5463	0.5619	0.5655	0.4907	0.5786	0.5774	0.6447	0.5909	0.5443	0.5941	0.5769	0.4714	0.5457	0.5562	0.5479	0.5311	0.4821	0.5648	0.5763	0.6018	0.4627	0.476	0.5455	0.5174	0.5714	0.4935	0.5441	0.5075	0.6115	0.524	0.5491	0.5645	0.4667	0.54	0.78	0.5067	0.4066	0.5185	0.5093	0.5267	0.5964	0.4412	0.5308	0.5	0.48	0.5583	0.4674	0.497	0.7018	0.6759	0.58	0.6762	0.685	0.7201	0.7768	0.8545
rs699947	SNP	6	43768652	43768652	C	A	10793	8741	VEGFA	FALSE	Toxicity	3	-	sunitinib	-	3025	4743	1999	0.5525	0.5101	0.5031	0.5081	0.5	0.531	0.5093	0.5143	0.5	0.5359	0.5678	0.5723	0.6061	0.5518	0.5249	0.5108	0.5338	0.5122	0.6447	0.5065	0.5602	0.4784	0.5571	0.5613	0.5595	0.5854	0.4394	0.5463	0.5619	0.5655	0.4907	0.5786	0.5774	0.6447	0.5909	0.5443	0.5941	0.5769	0.4714	0.5457	0.5562	0.5479	0.5311	0.4821	0.5648	0.5763	0.6018	0.4627	0.476	0.5455	0.5174	0.5714	0.4935	0.5441	0.5075	0.6115	0.524	0.5491	0.5645	0.4667	0.54	0.78	0.5067	0.4066	0.5185	0.5093	0.5267	0.5964	0.4412	0.5308	0.5	0.48	0.5583	0.4674	0.497	0.7018	0.6759	0.58	0.6762	0.685	0.7201	0.7768	0.8545
rs699947	SNP	6	43768652	43768652	C	A	10793	8741	VEGFA	FALSE	Efficacy	3	-	sildenafil	Erectile Dysfunction	3025	4743	1999	0.5525	0.5101	0.5031	0.5081	0.5	0.531	0.5093	0.5143	0.5	0.5359	0.5678	0.5723	0.6061	0.5518	0.5249	0.5108	0.5338	0.5122	0.6447	0.5065	0.5602	0.4784	0.5571	0.5613	0.5595	0.5854	0.4394	0.5463	0.5619	0.5655	0.4907	0.5786	0.5774	0.6447	0.5909	0.5443	0.5941	0.5769	0.4714	0.5457	0.5562	0.5479	0.5311	0.4821	0.5648	0.5763	0.6018	0.4627	0.476	0.5455	0.5174	0.5714	0.4935	0.5441	0.5075	0.6115	0.524	0.5491	0.5645	0.4667	0.54	0.78	0.5067	0.4066	0.5185	0.5093	0.5267	0.5964	0.4412	0.5308	0.5	0.48	0.5583	0.4674	0.497	0.7018	0.6759	0.58	0.6762	0.685	0.7201	0.7768	0.8545
rs699947	SNP	6	43768652	43768652	C	A	10793	8741	VEGFA	FALSE	Efficacy	4	-	docetaxel	Breast Neoplasms	3025	4743	1999	0.5525	0.5101	0.5031	0.5081	0.5	0.531	0.5093	0.5143	0.5	0.5359	0.5678	0.5723	0.6061	0.5518	0.5249	0.5108	0.5338	0.5122	0.6447	0.5065	0.5602	0.4784	0.5571	0.5613	0.5595	0.5854	0.4394	0.5463	0.5619	0.5655	0.4907	0.5786	0.5774	0.6447	0.5909	0.5443	0.5941	0.5769	0.4714	0.5457	0.5562	0.5479	0.5311	0.4821	0.5648	0.5763	0.6018	0.4627	0.476	0.5455	0.5174	0.5714	0.4935	0.5441	0.5075	0.6115	0.524	0.5491	0.5645	0.4667	0.54	0.78	0.5067	0.4066	0.5185	0.5093	0.5267	0.5964	0.4412	0.5308	0.5	0.48	0.5583	0.4674	0.497	0.7018	0.6759	0.58	0.6762	0.685	0.7201	0.7768	0.8545
rs699947	SNP	6	43768652	43768652	C	A	10793	8741	VEGFA	FALSE	Efficacy	4	-	ranibizumab	Macular Degeneration	3025	4743	1999	0.5525	0.5101	0.5031	0.5081	0.5	0.531	0.5093	0.5143	0.5	0.5359	0.5678	0.5723	0.6061	0.5518	0.5249	0.5108	0.5338	0.5122	0.6447	0.5065	0.5602	0.4784	0.5571	0.5613	0.5595	0.5854	0.4394	0.5463	0.5619	0.5655	0.4907	0.5786	0.5774	0.6447	0.5909	0.5443	0.5941	0.5769	0.4714	0.5457	0.5562	0.5479	0.5311	0.4821	0.5648	0.5763	0.6018	0.4627	0.476	0.5455	0.5174	0.5714	0.4935	0.5441	0.5075	0.6115	0.524	0.5491	0.5645	0.4667	0.54	0.78	0.5067	0.4066	0.5185	0.5093	0.5267	0.5964	0.4412	0.5308	0.5	0.48	0.5583	0.4674	0.497	0.7018	0.6759	0.58	0.6762	0.685	0.7201	0.7768	0.8545
rs700518	SNP	15	51236915	51236915	C	T	5768	13762	CYP19A1	FALSE	Other	3	-	letrozole	Breast Neoplasms,Menopause	901	3966	4898	0.2953	0.3792	0.3291	0.2903	0.3284	0.3655	0.3354	0.3536	0.3323	0.3308	0.3644	0.3133	0.3434	0.2866	0.3536	0.336	0.3919	0.3537	0.3684	0.3052	0.3272	0.3519	0.3257	0.2822	0.3849	0.3476	0.3303	0.3117	0.323	0.3483	0.3025	0.3357	0.3097	0.2632	0.2972	0.2848	0.2912	0.2436	0.3429	0.2957	0.2438	0.2754	0.2547	0.2679	0.1821	0.2627	0.2575	0.3602	0.2725	0.2121	0.1744	0.254	0.2727	0.25	0.2879	0.1622	0.184	0.2054	0.1719	0.4444	0.2867	0.1267	0.1267	0.2088	0.4691	0.2795	0.12	0.2048	0.1324	0.1462	0.2321	0.2	0.1	0.1685	0.1756	0.3289	0.287	0.4333	0.3571	0.3465	0.4119	0.3125	0.3881
rs702764	SNP	8	53229597	53229597	C	T	2105	17429	OPRK1	FALSE	Efficacy	3	-	butorphanol	-	121	1863	7783	0.1078	0.1074	0.1188	0.07258	0.1418	0.1345	0.1366	0.1571	0.1522	0.07692	0.07627	0.1054	0.1061	0.1098	0.1464	0.1075	0.1081	0.07317	0.1316	0.0974	0.1387	0.1636	0.1057	0.1166	0.1389	0.08537	0.1	0.07407	0.08407	0.131	0.09259	0.09286	0.0871	0.1513	0.1014	0.1171	0.05882	0.08013	0.07857	0.1006	0.1312	0.1527	0.118	0.125	0.08951	0.1525	0.07485	0.1056	0.1018	0.08485	0.06977	0.127	0.06494	0.08824	0.01493	0.08108	0.08	0.09821	0.1875	0.02222	0.1467	0.09333	0.1733	0.1044	0.1481	0.1056	0.02	0.06098	0.07353	0.08462	0.08929	0.03	0.1083	0.09239	0.1161	0.1842	0.0463	0.08	0.06667	0.1378	0.08805	0.1964	0.1754
rs7035619	SNP	9	100000000	100000000	T	A	13785	5751	TEX10	FALSE	Efficacy	3	-	duloxetine	Major Depressive Disorder	4920	3945	903	0.7056	0.6275	0.6062	0.6613	0.6045	0.6345	0.677	0.7071	0.6242	0.6	0.6441	0.6898	0.702	0.6738	0.6243	0.7204	0.5811	0.6768	0.75	0.6818	0.6806	0.5988	0.6714	0.6595	0.7143	0.628	0.6939	0.7006	0.7168	0.6207	0.6451	0.6786	0.6806	0.6908	0.7692	0.7278	0.7441	0.7308	0.7714	0.686	0.7688	0.6557	0.705	0.7946	0.7037	0.661	0.7126	0.6957	0.7934	0.7212	0.7151	0.6984	0.6623	0.7059	0.6866	0.7331	0.756	0.6652	0.7969	0.5889	0.7733	0.8067	0.7667	0.7143	0.784	0.6957	0.7	0.8133	0.7132	0.7692	0.7768	0.74	0.675	0.7609	0.7708	0.7544	0.8704	0.8467	0.8238	0.8268	0.8899	0.75	0.9104
rs7041	SNP	4	71752617	71752617	C	A	10619	8909	GC	FALSE	Efficacy	3	-	deferasirox	Beta-thalassemia and related diseases	2936	4747	2081	0.5438	0.557	0.5469	0.6855	0.6045	0.5586	0.5714	0.5791	0.5435	0.5077	0.5169	0.5873	0.5354	0.5305	0.5691	0.6048	0.5676	0.5884	0.4605	0.5097	0.5628	0.5463	0.58	0.5583	0.6389	0.622	0.5485	0.534	0.5536	0.5552	0.5432	0.4714	0.5097	0.5263	0.5245	0.5541	0.5471	0.5545	0.6	0.5854	0.5625	0.5449	0.5621	0.5089	0.5556	0.6017	0.6437	0.5932	0.5509	0.6515	0.5174	0.5	0.5584	0.5588	0.5672	0.6054	0.616	0.6473	0.7031	0.6778	0.6467	0.3667	0.44	0.5275	0.3704	0.5311	0.66	0.6024	0.5956	0.6538	0.4821	0.56	0.4667	0.5489	0.5476	0.4035	0.4074	0.3	0.3333	0.3622	0.4151	0.4107	0.3843
rs704212	SNP	12	21891410	21891410	T	C	3555	15979	ABCC9	FALSE	Metabolism/PK	3	-	montelukast	Asthma	336	2883	6548	0.182	0.1913	0.2219	0.08871	0.2015	0.1793	0.2484	0.2143	0.2081	0.1923	0.2034	0.1837	0.2121	0.1829	0.1713	0.1882	0.1824	0.2439	0.2895	0.1396	0.1675	0.1605	0.2086	0.138	0.1587	0.2439	0.1788	0.1451	0.2301	0.1655	0.1821	0.1714	0.1484	0.1776	0.1294	0.2152	0.1853	0.2129	0.2143	0.1555	0.1562	0.1257	0.1429	0.1607	0.108	0.1271	0.1976	0.1739	0.1317	0.203	0.1279	0.1667	0.1948	0.1471	0.1269	0.125	0.124	0.1295	0.1875	0.03333	0.1	0.3133	0.1467	0.1703	0.216	0.1118	0.2733	0.1265	0.08824	0.1923	0.1518	0.17	0.1083	0.1359	0.1161	0.2368	0.3981	0.1733	0.2857	0.2126	0.2736	0.3393	0.3769
rs7046653	SNP	9	27490969	27490969	G	A	11922	7604	MOB3B	FALSE	Efficacy	3	-	Tumor necrosis factor alpha (TNF-alpha) inhibitors	Rheumatoid arthritis	3677	4568	1518	0.6106	0.7047	0.6094	0.5726	0.694	0.6448	0.6553	0.7302	0.6739	0.5897	0.6271	0.6506	0.6919	0.6494	0.6685	0.5753	0.6284	0.5579	0.6579	0.6601	0.6571	0.534	0.6571	0.6595	0.631	0.6707	0.6152	0.6242	0.5841	0.6172	0.6481	0.6714	0.6494	0.6842	0.6294	0.6297	0.6118	0.5962	0.6357	0.6738	0.575	0.5629	0.5559	0.6696	0.6358	0.6102	0.6707	0.6366	0.6108	0.6697	0.6686	0.5873	0.5779	0.5294	0.4627	0.5439	0.628	0.6071	0.6719	0.4667	0.6733	0.2733	0.5733	0.5	0.6358	0.6242	0.5067	0.5783	0.5735	0.4615	0.4643	0.49	0.4333	0.5924	0.5714	0.5877	0.6944	0.4267	0.5913	0.5118	0.5755	0.6875	0.5224
rs705379	SNP	7	95324583	95324583	A	G	8113	11415	PON1	FALSE	Efficacy	3	-	atorvastatin	Hypercholesterolemia	1718	4677	3369	0.4155	0.3356	0.3688	0.3145	0.3806	0.4138	0.4255	0.4214	0.4876	0.3897	0.4746	0.3765	0.4343	0.3506	0.4337	0.336	0.4527	0.3598	0.4342	0.3922	0.4421	0.5062	0.4229	0.4018	0.369	0.5427	0.4909	0.4068	0.4286	0.4138	0.4136	0.4321	0.4065	0.4408	0.4196	0.3418	0.3882	0.4103	0.3571	0.378	0.4938	0.4641	0.4255	0.4375	0.429	0.4237	0.3054	0.3913	0.4281	0.4424	0.407	0.4206	0.487	0.6176	0.4478	0.4662	0.492	0.4196	0.4844	0.4667	0.4333	0.58	0.3333	0.3407	0.5617	0.4286	0.4267	0.3795	0.3971	0.4385	0.4643	0.36	0.35	0.4348	0.4494	0.3947	0.3056	0.36	0.4429	0.4213	0.4214	0.2857	0.4291
rs705379	SNP	7	95324583	95324583	A	G	8113	11415	PON1	FALSE	Efficacy	3	-	atorvastatin,simvastatin	Hypercholesterolemia	1718	4677	3369	0.4155	0.3356	0.3688	0.3145	0.3806	0.4138	0.4255	0.4214	0.4876	0.3897	0.4746	0.3765	0.4343	0.3506	0.4337	0.336	0.4527	0.3598	0.4342	0.3922	0.4421	0.5062	0.4229	0.4018	0.369	0.5427	0.4909	0.4068	0.4286	0.4138	0.4136	0.4321	0.4065	0.4408	0.4196	0.3418	0.3882	0.4103	0.3571	0.378	0.4938	0.4641	0.4255	0.4375	0.429	0.4237	0.3054	0.3913	0.4281	0.4424	0.407	0.4206	0.487	0.6176	0.4478	0.4662	0.492	0.4196	0.4844	0.4667	0.4333	0.58	0.3333	0.3407	0.5617	0.4286	0.4267	0.3795	0.3971	0.4385	0.4643	0.36	0.35	0.4348	0.4494	0.3947	0.3056	0.36	0.4429	0.4213	0.4214	0.2857	0.4291
rs7079	SNP	1	231000000	231000000	T	G	5399	14137	AGT	FALSE	Efficacy	3	-	benazepril	Hypertension	775	3849	5144	0.2764	0.3054	0.325	0.3226	0.2985	0.2655	0.3634	0.2571	0.2919	0.3513	0.2627	0.2831	0.2626	0.3171	0.3094	0.336	0.2703	0.2774	0.1842	0.2825	0.356	0.2438	0.32	0.319	0.3214	0.2652	0.2697	0.2747	0.3407	0.2621	0.2562	0.3214	0.3	0.3026	0.3182	0.2848	0.2265	0.3237	0.3071	0.2683	0.2375	0.3114	0.2236	0.2589	0.2654	0.2712	0.2635	0.3043	0.3174	0.2364	0.3198	0.3016	0.2208	0.4118	0.2537	0.2534	0.276	0.3125	0.2344	0.4778	0.1267	0.1733	0.18	0.1978	0.2222	0.2857	0.3533	0.259	0.2353	0.2231	0.2768	0.15	0.2167	0.3207	0.2946	0.25	0.2963	0.18	0.1667	0.189	0.1698	0.2232	0.1567
rs7089580	SNP	10	94945466	94945466	T	A	2818	16716	CYP2C9	TRUE	Dosage	3	-	warfarin	-	232	2354	7181	0.1443	0.1678	0.2	0.25	0.2388	0.169	0.1615	0.2	0.1925	0.1769	0.161	0.1596	0.1616	0.186	0.1519	0.2258	0.1216	0.1585	0.1579	0.1526	0.1675	0.2809	0.1514	0.1472	0.0873	0.08537	0.1848	0.108	0.1858	0.1793	0.213	0.1107	0.1581	0.1053	0.1259	0.1519	0.1235	0.1314	0.2071	0.186	0.125	0.2216	0.1429	0.1964	0.1574	0.2034	0.1018	0.1522	0.1265	0.1879	0.1686	0.1508	0.1039	0.1176	0.1716	0.1182	0.192	0.183	0.2031	0.07778	0.1667	0.02667	0.16	0.08791	0.09877	0.1615	0.08	0.08434	0.08088	0.1154	0.05357	0.07	0.01667	0.05435	0.06548	0.07456	0.02778	0.04	0.0381	0.03543	0.03459	0.08929	0.06716
rs7091672	SNP	10	119000000	119000000	C	T	12253	7277	EIF3A	FALSE	Toxicity	3	-	Platinum compounds	Non-Small Cell Lung Carcinoma	3879	4495	1391	0.6274	0.5738	0.6	0.75	0.6642	0.631	0.6056	0.6107	0.6553	0.6564	0.6949	0.5904	0.5859	0.6524	0.6381	0.6559	0.5878	0.625	0.7237	0.6364	0.6728	0.5556	0.64	0.6944	0.5873	0.6189	0.6758	0.6512	0.7301	0.6379	0.5926	0.6036	0.6387	0.6447	0.5664	0.6456	0.6324	0.5962	0.6143	0.6555	0.7	0.6976	0.6149	0.6607	0.6358	0.6356	0.6467	0.6553	0.6386	0.6576	0.6453	0.6349	0.7403	0.7353	0.6642	0.6385	0.616	0.5848	0.625	0.8556	0.7	0.62	0.3933	0.6209	0.642	0.6531	0.6733	0.7048	0.6397	0.6231	0.5179	0.59	0.475	0.5707	0.5357	0.636	0.537	0.5333	0.6048	0.5906	0.544	0.6696	0.5261
rs7103411	SNP	11	27678578	27678578	T	C	13373	6159	BDNF	FALSE	Efficacy	4	-	citalopram	Major Depressive Disorder	4614	4145	1007	0.6847	0.7181	0.7562	0.7742	0.7164	0.7207	0.7081	0.7179	0.7174	0.7513	0.7119	0.741	0.7374	0.7195	0.6961	0.6774	0.7297	0.7043	0.8289	0.6883	0.7068	0.7099	0.6971	0.6748	0.746	0.7104	0.7303	0.6389	0.7478	0.769	0.6914	0.7643	0.6581	0.5855	0.6084	0.7057	0.5735	0.6731	0.6929	0.7073	0.7188	0.6946	0.6366	0.6161	0.6883	0.6186	0.6527	0.6491	0.7246	0.7333	0.7035	0.6532	0.6623	0.6029	0.6418	0.6723	0.632	0.6964	0.8438	0.7889	0.5667	0.6867	0.5533	0.6429	0.7284	0.7081	0.5133	0.6506	0.6029	0.5846	0.6071	0.66	0.6083	0.6304	0.5446	0.5482	0.6204	0.7467	0.5762	0.5394	0.6761	0.7411	0.8172
rs710446	SNP	3	187000000	187000000	C	T	6789	12741	KNG1	FALSE	Toxicity	3	-	hormonal contraceptives for systemic use	-	1236	4317	4212	0.3476	0.4228	0.3406	0.3226	0.3507	0.4103	0.3758	0.3643	0.382	0.3077	0.3475	0.3795	0.4343	0.3171	0.4061	0.3468	0.3919	0.3933	0.3158	0.3431	0.3508	0.3272	0.3771	0.3681	0.3611	0.4421	0.4212	0.4136	0.4425	0.3172	0.2963	0.3393	0.3613	0.2632	0.3287	0.3449	0.3382	0.3109	0.4714	0.3201	0.5312	0.3533	0.4286	0.3304	0.3765	0.2881	0.3114	0.2516	0.3263	0.3636	0.3488	0.3492	0.2792	0.3088	0.306	0.3311	0.3374	0.2545	0.4062	0.2111	0.1667	0.3333	0.4	0.3681	0.1667	0.2484	0.3467	0.247	0.1838	0.3154	0.2857	0.42	0.2917	0.2391	0.2589	0.3026	0.287	0.38	0.3905	0.4252	0.3805	0.4018	0.3545
rs711355	SNP	15	29901265	29901265	C	T	14989	4539	TJP1	FALSE	Efficacy	3	-	risperidone	Schizophrenia	5859	3271	634	0.7676	0.6913	0.6906	0.8548	0.7612	0.7138	0.8188	0.7214	0.7112	0.7436	0.7458	0.744	0.7374	0.811	0.7376	0.7297	0.7095	0.6677	0.6053	0.8019	0.8063	0.7932	0.7743	0.7822	0.7937	0.8415	0.7545	0.8086	0.7743	0.8517	0.7901	0.8273	0.7968	0.75	0.7832	0.8576	0.8235	0.7596	0.85	0.811	0.8188	0.8024	0.8478	0.8482	0.8426	0.7797	0.7365	0.882	0.7904	0.8061	0.8488	0.8629	0.8831	0.7059	0.8806	0.8919	0.876	0.8795	0.9062	0.6444	0.8333	0.9	0.7067	0.8187	0.7469	0.8199	0.9067	0.8012	0.7794	0.8385	0.7946	0.78	0.875	0.8641	0.878	0.5833	0.5741	0.4733	0.5286	0.4921	0.4057	0.3929	0.4254
rs7118900	SNP	11	113000000	113000000	A	G	6192	13344	ANKK1	FALSE	Dosage	3	-	methadone	Heroin Dependence,Opioid-Related Disorders	1081	4030	4657	0.317	0.2248	0.3	0.3629	0.2313	0.2552	0.2702	0.2786	0.2764	0.2821	0.2966	0.2771	0.3434	0.2805	0.2818	0.2957	0.2365	0.2226	0.1842	0.2727	0.2827	0.1914	0.2971	0.2761	0.2897	0.2713	0.2121	0.2469	0.2876	0.2862	0.2963	0.2643	0.271	0.3947	0.3531	0.2975	0.3941	0.3045	0.2857	0.3262	0.3062	0.2605	0.3385	0.3929	0.2654	0.2288	0.2725	0.3602	0.3383	0.3485	0.3023	0.3254	0.3506	0.4559	0.3507	0.2973	0.4	0.3705	0.3594	0.6	0.54	0.6067	0.54	0.522	0.3519	0.3509	0.3933	0.4699	0.4632	0.3615	0.4018	0.48	0.475	0.4348	0.4405	0.2632	0.3611	0.3133	0.2762	0.3937	0.2956	0.1875	0.347
rs7124442	SNP	11	27655494	27655494	T	C	12134	7398	BDNF	FALSE	Efficacy	3	-	citalopram	Major Depressive Disorder	3872	4390	1504	0.6212	0.6141	0.6531	0.5645	0.6716	0.5828	0.6242	0.6214	0.6118	0.6051	0.6525	0.5994	0.6465	0.6067	0.6409	0.6559	0.5878	0.6402	0.8158	0.6266	0.5628	0.5648	0.6429	0.6227	0.6111	0.6768	0.6152	0.6389	0.6327	0.5552	0.6296	0.5607	0.6097	0.7368	0.5979	0.519	0.6059	0.6122	0.5357	0.564	0.55	0.5749	0.646	0.625	0.6142	0.6186	0.6048	0.5621	0.5749	0.5152	0.6163	0.5952	0.5909	0.6618	0.6269	0.6182	0.612	0.5491	0.4844	0.6444	0.54	0.5733	0.6333	0.5989	0.6235	0.5344	0.7	0.4639	0.5221	0.5923	0.5089	0.5918	0.6583	0.5707	0.6786	0.7632	0.7963	0.84	0.8238	0.8583	0.7704	0.7679	0.8396
rs712830	SNP	7	55019087	55019087	C	A	18871	665	EGFR	FALSE	Toxicity	3	-	cetuximab,irinotecan,leucovorin,tegafur	Colorectal Neoplasms	9115	641	12	0.966	0.9228	0.9125	0.9677	0.9701	0.9483	0.9472	0.975	0.9255	0.9308	0.9746	0.9367	0.9343	0.9238	0.9586	0.9382	0.973	0.939	0.9737	0.9805	0.9529	0.9784	0.9343	0.9693	0.9762	0.9787	0.9636	0.9568	0.9115	0.9724	0.9444	0.95	0.9548	0.9605	0.965	0.9399	0.9794	0.9744	0.9714	0.9634	0.9625	0.982	0.9348	0.9911	0.9753	0.9492	0.9731	0.9845	0.9731	0.9576	0.9767	0.9762	0.987	0.9853	0.9925	0.9865	0.992	0.9777	1	1	0.9933	1	1	0.9945	0.9938	0.9752	0.9867	0.9819	0.9926	0.9923	1	0.99	1	0.9946	0.994	0.9912	1	1	0.9952	0.9882	0.9843	0.9643	1
rs713729	SNP	22	38059462	38059462	A	T	3173	16357	PICK1	FALSE	Other	3	-	methamphetamine	Substance-Related Disorders	272	2629	6864	0.1625	0.277	0.2156	0.1855	0.1567	0.231	0.1739	0.1821	0.2143	0.2051	0.1949	0.1807	0.1919	0.1555	0.1657	0.1371	0.2297	0.2226	0.2895	0.1981	0.1702	0.2006	0.1486	0.1871	0.1587	0.1799	0.1333	0.1728	0.1903	0.1828	0.1728	0.1214	0.1484	0.1711	0.1294	0.1234	0.1676	0.1859	0.1571	0.1311	0.1438	0.1467	0.1522	0.1607	0.1358	0.1186	0.1737	0.118	0.1527	0.1545	0.1337	0.1429	0.1299	0.25	0.1642	0.1385	0.1452	0.1473	0.1094	0.2667	0.1	0.02667	0.16	0.1264	0.179	0.1281	0.2333	0.1747	0.1471	0.07692	0.1161	0.06	0.05	0.07065	0.03571	0.1404	0.1111	0.3067	0.1333	0.2008	0.2044	0.3214	0.1381
rs7142143	SNP	14	50936813	50936813	C	T	8	19528	PYGL	FALSE	Efficacy	3	-	asparaginase,dexamethasone,methotrexate	Precursor Cell Lymphoblastic Leukemia-Lymphoma	0	8	9760	0.0004095	0	0	0	0	0.003448	0	0.003571	0	0	0	0	0	0	0	0	0	0	0	0	0	0	0	0	0	0	0	0	0	0	0	0	0	0	0	0	0	0	0	0	0	0	0	0	0	0	0	0	0	0	0	0	0	0	0	0	0	0	0	0	0	0	0	0	0	0	0	0	0	0	0	0	0	0	0	0	0	0	0	0	0	0	0
rs7142881	SNP	14	31624342	31624342	A	G	10416	9112	NUBPL	FALSE	Toxicity	3	-	iloperidone	Acquired Long QT Syndrome (aLQTS)	2837	4742	2185	0.5334	0.4463	0.4812	0.4836	0.5224	0.4414	0.5404	0.4464	0.4068	0.4462	0.3729	0.5422	0.5152	0.5457	0.5221	0.5027	0.4932	0.503	0.5263	0.539	0.4816	0.5	0.5771	0.5	0.5198	0.5549	0.5394	0.5185	0.5221	0.5034	0.5556	0.4929	0.5226	0.6974	0.5804	0.4842	0.5559	0.5865	0.5357	0.5122	0.4812	0.497	0.5248	0.5804	0.5463	0.6271	0.4371	0.5217	0.5749	0.6212	0.5116	0.5565	0.461	0.3971	0.6343	0.5135	0.572	0.558	0.625	0.3333	0.4933	0.8867	0.68	0.5604	0.3951	0.5776	0.62	0.6506	0.5809	0.5615	0.5714	0.6429	0.6333	0.625	0.5506	0.6667	0.5	0.56	0.6381	0.5945	0.566	0.5179	0.5448
rs714368	SNP	6	110000000	110000000	C	T	5566	13964	SLC22A16	FALSE	Other	3	-	doxorubicin,doxorubicinol	Breast Neoplasms	858	3850	5057	0.285	0.2297	0.2406	0.2339	0.1866	0.2621	0.2453	0.2893	0.2671	0.2564	0.3051	0.1848	0.2424	0.2683	0.2541	0.2608	0.2365	0.247	0.2368	0.2825	0.2592	0.358	0.2543	0.2699	0.3056	0.2622	0.2364	0.25	0.292	0.369	0.3117	0.1464	0.2226	0.2763	0.2622	0.2563	0.3353	0.2115	0.2714	0.2896	0.2812	0.2814	0.2733	0.2143	0.2919	0.2966	0.2814	0.2484	0.2515	0.3333	0.2326	0.2778	0.2273	0.4853	0.2388	0.2838	0.348	0.2902	0.1875	0.2	0.2133	0.3467	0.38	0.2253	0.3395	0.3075	0.1733	0.3614	0.3309	0.3538	0.3214	0.4	0.4083	0.3315	0.369	0.2895	0.287	0.4533	0.4333	0.4252	0.3931	0.5357	0.3619
rs714368	SNP	6	110000000	110000000	C	T	5566	13964	SLC22A16	FALSE	Efficacy,Toxicity	3	-	cyclophosphamide,doxorubicin,fluorouracil	Breast Neoplasms	858	3850	5057	0.285	0.2297	0.2406	0.2339	0.1866	0.2621	0.2453	0.2893	0.2671	0.2564	0.3051	0.1848	0.2424	0.2683	0.2541	0.2608	0.2365	0.247	0.2368	0.2825	0.2592	0.358	0.2543	0.2699	0.3056	0.2622	0.2364	0.25	0.292	0.369	0.3117	0.1464	0.2226	0.2763	0.2622	0.2563	0.3353	0.2115	0.2714	0.2896	0.2812	0.2814	0.2733	0.2143	0.2919	0.2966	0.2814	0.2484	0.2515	0.3333	0.2326	0.2778	0.2273	0.4853	0.2388	0.2838	0.348	0.2902	0.1875	0.2	0.2133	0.3467	0.38	0.2253	0.3395	0.3075	0.1733	0.3614	0.3309	0.3538	0.3214	0.4	0.4083	0.3315	0.369	0.2895	0.287	0.4533	0.4333	0.4252	0.3931	0.5357	0.3619
rs71486745	indel	10	94936018	94936020	C	CTG	6857	12673	CYP2C9	TRUE	Dosage	3	-	phenytoin	-	1254	4349	4162	0.3511	0.2872	0.2531	0.2661	0.2985	0.2345	0.2857	0.2821	0.2795	0.2718	0.3559	0.3343	0.3434	0.2988	0.3343	0.2688	0.2635	0.3232	0.2237	0.3604	0.3246	0.321	0.3286	0.3129	0.3929	0.2744	0.3364	0.3148	0.323	0.3172	0.3272	0.2734	0.4097	0.2895	0.4021	0.3576	0.4147	0.4038	0.4357	0.3262	0.3062	0.3922	0.3665	0.3661	0.4228	0.4153	0.3713	0.3416	0.3952	0.3455	0.3663	0.4048	0.4416	0.4265	0.4242	0.4493	0.416	0.3973	0.4844	0.3556	0.28	0.44	0.4867	0.478	0.463	0.4534	0.4733	0.3916	0.4191	0.4231	0.4911	0.46	0.45	0.4457	0.4405	0.3246	0.4074	0.2467	0.3333	0.3228	0.283	0.25	0.306
rs7160796	SNP	14	72927906	72927906	C	G	7390	12140	DCAF4	FALSE	Efficacy	3	-	corticosteroids	Asthma	1445	4500	3820	0.3784	0.3993	0.3938	0.2903	0.3731	0.369	0.4099	0.4071	0.3975	0.3487	0.3814	0.4187	0.3232	0.3963	0.4033	0.4194	0.3446	0.372	0.2632	0.3864	0.4005	0.2685	0.4114	0.365	0.4167	0.4665	0.3788	0.3796	0.3451	0.4207	0.3673	0.35	0.4226	0.3158	0.3951	0.4399	0.3529	0.375	0.3714	0.3811	0.3688	0.3683	0.4099	0.3304	0.3488	0.3644	0.3584	0.2702	0.4521	0.3788	0.3488	0.4048	0.474	0.2647	0.5	0.4358	0.392	0.4107	0.3594	0.1667	0.18	0.42	0.2867	0.3132	0.3272	0.354	0.4667	0.3795	0.3676	0.4615	0.4018	0.49	0.4	0.4239	0.381	0.4298	0.2963	0.4733	0.3	0.4134	0.3662	0.2232	0.3097
rs716274	SNP	11	104000000	104000000	G	A	7638	11896	DYNC2H1	FALSE	Efficacy	3	-	etoposide,Platinum compounds	-	1563	4512	3692	0.391	0.4866	0.4438	0.1935	0.4627	0.4172	0.4006	0.4464	0.5093	0.5051	0.4237	0.3886	0.4091	0.4695	0.3895	0.4032	0.4122	0.3537	0.3158	0.3896	0.4188	0.4537	0.4029	0.408	0.3849	0.4939	0.4273	0.4414	0.4469	0.4379	0.4599	0.3786	0.4419	0.4145	0.3916	0.3608	0.3618	0.3814	0.3786	0.4024	0.3688	0.488	0.4503	0.3571	0.429	0.3644	0.491	0.3602	0.3533	0.4788	0.4186	0.381	0.4286	0.4118	0.4328	0.4088	0.408	0.3884	0.5156	0.2556	0.2667	0.4133	0.28	0.2527	0.358	0.3261	0.36	0.3012	0.2941	0.3231	0.3393	0.4286	0.175	0.3315	0.4167	0.3553	0.1574	0.2533	0.2048	0.2835	0.2358	0.1607	0.153
rs7164594	SNP	15	78510715	78510715	T	C	8895	10635	HYKK	FALSE	Efficacy	3	-	varenicline	Tobacco Use Disorder	2046	4803	2916	0.4555	0.3691	0.35	0.371	0.4254	0.4207	0.4193	0.4107	0.3882	0.4021	0.4237	0.3825	0.399	0.4573	0.4282	0.4032	0.4189	0.4421	0.4342	0.4091	0.4058	0.4259	0.4257	0.4141	0.3968	0.4787	0.3848	0.4383	0.4336	0.4138	0.5247	0.3165	0.4452	0.4079	0.472	0.4459	0.4794	0.4776	0.4786	0.4726	0.4562	0.4701	0.4689	0.5268	0.4691	0.5169	0.4431	0.4814	0.4431	0.5	0.4826	0.5	0.5714	0.7206	0.5597	0.4628	0.484	0.5089	0.5156	0.7222	0.4267	0.5467	0.5133	0.5385	0.4938	0.4286	0.3933	0.3916	0.4485	0.5154	0.5625	0.45	0.475	0.4783	0.4554	0.557	0.4074	0.6333	0.5143	0.4528	0.5943	0.5268	0.6604
rs7170068	SNP	15	78620601	78620601	A	G	8840	10692	CHRNA3	FALSE	Metabolism/PK	3	-	cotinine	Tobacco Use Disorder	2032	4776	2958	0.4526	0.3557	0.3594	0.3468	0.4403	0.4444	0.3913	0.4143	0.3944	0.3821	0.4407	0.3855	0.3889	0.4848	0.4475	0.4059	0.4392	0.4787	0.4342	0.4318	0.4319	0.3827	0.4571	0.4172	0.4563	0.4482	0.3879	0.4475	0.4464	0.3828	0.4877	0.3321	0.4387	0.3882	0.4615	0.4968	0.4676	0.4808	0.55	0.4695	0.4812	0.4521	0.4658	0.4821	0.466	0.5254	0.4491	0.4876	0.4641	0.5485	0.5116	0.4841	0.539	0.7206	0.5224	0.5101	0.496	0.5312	0.6094	0.7222	0.4133	0.54	0.5	0.5879	0.5432	0.4969	0.28	0.4157	0.4485	0.5	0.5179	0.54	0.4667	0.4293	0.4911	0.5175	0.4167	0.4133	0.4048	0.3504	0.5314	0.4464	0.5336
rs7170924	SNP	15	81290798	81290798	T	G	10096	9440	IL16	FALSE	Toxicity	3	-	Platinum compounds	Non-Small Cell Lung Carcinoma	2739	4618	2411	0.5168	0.3221	0.3281	0.4355	0.5	0.3552	0.4255	0.3679	0.4596	0.4487	0.4915	0.4337	0.5	0.4604	0.3729	0.4409	0.4324	0.4787	0.3947	0.4481	0.4607	0.4722	0.4914	0.5276	0.4524	0.5152	0.4909	0.5031	0.4912	0.4241	0.5247	0.4321	0.5161	0.3882	0.5245	0.5633	0.5206	0.5385	0.5429	0.5061	0.5	0.521	0.4689	0.5804	0.5494	0.5508	0.5	0.5652	0.518	0.4939	0.5872	0.5952	0.6558	0.6324	0.6045	0.5709	0.572	0.567	0.5312	0.5111	0.5067	0.7867	0.66	0.6593	0.7346	0.5621	0.7067	0.6988	0.7574	0.7154	0.7679	0.82	0.7667	0.6848	0.7292	0.5263	0.4722	0.64	0.5476	0.5551	0.5566	0.3929	0.5896
rs7176005	SNP	15	51339082	51339082	T	C	5879	13653	CYP19A1	FALSE	Toxicity	3	-	exemestane	Breast Neoplasms	942	3995	4829	0.301	0.1644	0.1781	0.3629	0.2388	0.2138	0.1863	0.2536	0.2143	0.2371	0.2458	0.244	0.2424	0.2561	0.2459	0.1935	0.2297	0.2713	0.1974	0.2305	0.2749	0.2377	0.2571	0.2423	0.1786	0.2348	0.2212	0.2593	0.2832	0.1793	0.2562	0.2179	0.3226	0.3224	0.3217	0.2911	0.3382	0.3205	0.2929	0.2896	0.3312	0.2605	0.4161	0.2857	0.3272	0.2627	0.2395	0.3447	0.3593	0.3364	0.3721	0.4762	0.3442	0.3235	0.3806	0.4223	0.412	0.3661	0.3594	0.3222	0.3733	0.3667	0.5267	0.3297	0.3765	0.3094	0.4467	0.3855	0.4926	0.4154	0.3661	0.3	0.375	0.4783	0.4524	0.4079	0.3519	0.4267	0.4143	0.4094	0.3522	0.3036	0.347
rs717620	SNP	10	99782821	99782821	T	C	2323	17203	ABCC2	FALSE	Efficacy	3	-	tamoxifen	Breast Neoplasms	162	1999	7602	0.119	0.1342	0.1438	0.04839	0.0597	0.1276	0.07764	0.1143	0.05901	0.1026	0.09322	0.1175	0.1162	0.1433	0.1215	0.1505	0.09459	0.1288	0.1447	0.1039	0.08115	0.08333	0.1543	0.09509	0.1032	0.1311	0.1545	0.1265	0.1106	0.09655	0.1481	0.09286	0.1484	0.1513	0.1434	0.1234	0.1735	0.1346	0.1357	0.1098	0.1438	0.1317	0.07764	0.08929	0.1451	0.1271	0.07485	0.075	0.1228	0.06061	0.1395	0.1111	0.1104	0.01471	0.09701	0.06081	0.1129	0.07143	0.1094	0.2	0.08667	0.03333	0.02	0.1044	0.1543	0.1677	0.1333	0.09639	0.1103	0.08462	0.05556	0.1	0.1417	0.1304	0.1042	0.1711	0.1667	0.12	0.2571	0.2047	0.1824	0.1964	0.1791
rs717620	SNP	10	99782821	99782821	T	C	2323	17203	ABCC2	FALSE	Other	3	-	erythromycin	-	162	1999	7602	0.119	0.1342	0.1438	0.04839	0.0597	0.1276	0.07764	0.1143	0.05901	0.1026	0.09322	0.1175	0.1162	0.1433	0.1215	0.1505	0.09459	0.1288	0.1447	0.1039	0.08115	0.08333	0.1543	0.09509	0.1032	0.1311	0.1545	0.1265	0.1106	0.09655	0.1481	0.09286	0.1484	0.1513	0.1434	0.1234	0.1735	0.1346	0.1357	0.1098	0.1438	0.1317	0.07764	0.08929	0.1451	0.1271	0.07485	0.075	0.1228	0.06061	0.1395	0.1111	0.1104	0.01471	0.09701	0.06081	0.1129	0.07143	0.1094	0.2	0.08667	0.03333	0.02	0.1044	0.1543	0.1677	0.1333	0.09639	0.1103	0.08462	0.05556	0.1	0.1417	0.1304	0.1042	0.1711	0.1667	0.12	0.2571	0.2047	0.1824	0.1964	0.1791
rs717620	SNP	10	99782821	99782821	T	C	2323	17203	ABCC2	FALSE	Toxicity	3	-	deferasirox	Beta-thalassemia and related diseases	162	1999	7602	0.119	0.1342	0.1438	0.04839	0.0597	0.1276	0.07764	0.1143	0.05901	0.1026	0.09322	0.1175	0.1162	0.1433	0.1215	0.1505	0.09459	0.1288	0.1447	0.1039	0.08115	0.08333	0.1543	0.09509	0.1032	0.1311	0.1545	0.1265	0.1106	0.09655	0.1481	0.09286	0.1484	0.1513	0.1434	0.1234	0.1735	0.1346	0.1357	0.1098	0.1438	0.1317	0.07764	0.08929	0.1451	0.1271	0.07485	0.075	0.1228	0.06061	0.1395	0.1111	0.1104	0.01471	0.09701	0.06081	0.1129	0.07143	0.1094	0.2	0.08667	0.03333	0.02	0.1044	0.1543	0.1677	0.1333	0.09639	0.1103	0.08462	0.05556	0.1	0.1417	0.1304	0.1042	0.1711	0.1667	0.12	0.2571	0.2047	0.1824	0.1964	0.1791
rs717620	SNP	10	99782821	99782821	T	C	2323	17203	ABCC2	FALSE	Metabolism/PK	3	-	efavirenz	HIV infectious disease	162	1999	7602	0.119	0.1342	0.1438	0.04839	0.0597	0.1276	0.07764	0.1143	0.05901	0.1026	0.09322	0.1175	0.1162	0.1433	0.1215	0.1505	0.09459	0.1288	0.1447	0.1039	0.08115	0.08333	0.1543	0.09509	0.1032	0.1311	0.1545	0.1265	0.1106	0.09655	0.1481	0.09286	0.1484	0.1513	0.1434	0.1234	0.1735	0.1346	0.1357	0.1098	0.1438	0.1317	0.07764	0.08929	0.1451	0.1271	0.07485	0.075	0.1228	0.06061	0.1395	0.1111	0.1104	0.01471	0.09701	0.06081	0.1129	0.07143	0.1094	0.2	0.08667	0.03333	0.02	0.1044	0.1543	0.1677	0.1333	0.09639	0.1103	0.08462	0.05556	0.1	0.1417	0.1304	0.1042	0.1711	0.1667	0.12	0.2571	0.2047	0.1824	0.1964	0.1791
rs717620	SNP	10	99782821	99782821	T	C	2323	17203	ABCC2	FALSE	Metabolism/PK	3	-	mycophenolic acid,tacrolimus	Kidney Transplantation	162	1999	7602	0.119	0.1342	0.1438	0.04839	0.0597	0.1276	0.07764	0.1143	0.05901	0.1026	0.09322	0.1175	0.1162	0.1433	0.1215	0.1505	0.09459	0.1288	0.1447	0.1039	0.08115	0.08333	0.1543	0.09509	0.1032	0.1311	0.1545	0.1265	0.1106	0.09655	0.1481	0.09286	0.1484	0.1513	0.1434	0.1234	0.1735	0.1346	0.1357	0.1098	0.1438	0.1317	0.07764	0.08929	0.1451	0.1271	0.07485	0.075	0.1228	0.06061	0.1395	0.1111	0.1104	0.01471	0.09701	0.06081	0.1129	0.07143	0.1094	0.2	0.08667	0.03333	0.02	0.1044	0.1543	0.1677	0.1333	0.09639	0.1103	0.08462	0.05556	0.1	0.1417	0.1304	0.1042	0.1711	0.1667	0.12	0.2571	0.2047	0.1824	0.1964	0.1791
rs717620	SNP	10	99782821	99782821	T	C	2323	17203	ABCC2	FALSE	Efficacy	3	-	cisplatin,doxorubicin,methotrexate	Osteosarcoma	162	1999	7602	0.119	0.1342	0.1438	0.04839	0.0597	0.1276	0.07764	0.1143	0.05901	0.1026	0.09322	0.1175	0.1162	0.1433	0.1215	0.1505	0.09459	0.1288	0.1447	0.1039	0.08115	0.08333	0.1543	0.09509	0.1032	0.1311	0.1545	0.1265	0.1106	0.09655	0.1481	0.09286	0.1484	0.1513	0.1434	0.1234	0.1735	0.1346	0.1357	0.1098	0.1438	0.1317	0.07764	0.08929	0.1451	0.1271	0.07485	0.075	0.1228	0.06061	0.1395	0.1111	0.1104	0.01471	0.09701	0.06081	0.1129	0.07143	0.1094	0.2	0.08667	0.03333	0.02	0.1044	0.1543	0.1677	0.1333	0.09639	0.1103	0.08462	0.05556	0.1	0.1417	0.1304	0.1042	0.1711	0.1667	0.12	0.2571	0.2047	0.1824	0.1964	0.1791
rs717620	SNP	10	99782821	99782821	T	C	2323	17203	ABCC2	FALSE	Metabolism/PK	3	-	pitavastatin	-	162	1999	7602	0.119	0.1342	0.1438	0.04839	0.0597	0.1276	0.07764	0.1143	0.05901	0.1026	0.09322	0.1175	0.1162	0.1433	0.1215	0.1505	0.09459	0.1288	0.1447	0.1039	0.08115	0.08333	0.1543	0.09509	0.1032	0.1311	0.1545	0.1265	0.1106	0.09655	0.1481	0.09286	0.1484	0.1513	0.1434	0.1234	0.1735	0.1346	0.1357	0.1098	0.1438	0.1317	0.07764	0.08929	0.1451	0.1271	0.07485	0.075	0.1228	0.06061	0.1395	0.1111	0.1104	0.01471	0.09701	0.06081	0.1129	0.07143	0.1094	0.2	0.08667	0.03333	0.02	0.1044	0.1543	0.1677	0.1333	0.09639	0.1103	0.08462	0.05556	0.1	0.1417	0.1304	0.1042	0.1711	0.1667	0.12	0.2571	0.2047	0.1824	0.1964	0.1791
rs717620	SNP	10	99782821	99782821	T	C	2323	17203	ABCC2	FALSE	Toxicity	3	-	tenofovir	HIV infectious disease	162	1999	7602	0.119	0.1342	0.1438	0.04839	0.0597	0.1276	0.07764	0.1143	0.05901	0.1026	0.09322	0.1175	0.1162	0.1433	0.1215	0.1505	0.09459	0.1288	0.1447	0.1039	0.08115	0.08333	0.1543	0.09509	0.1032	0.1311	0.1545	0.1265	0.1106	0.09655	0.1481	0.09286	0.1484	0.1513	0.1434	0.1234	0.1735	0.1346	0.1357	0.1098	0.1438	0.1317	0.07764	0.08929	0.1451	0.1271	0.07485	0.075	0.1228	0.06061	0.1395	0.1111	0.1104	0.01471	0.09701	0.06081	0.1129	0.07143	0.1094	0.2	0.08667	0.03333	0.02	0.1044	0.1543	0.1677	0.1333	0.09639	0.1103	0.08462	0.05556	0.1	0.1417	0.1304	0.1042	0.1711	0.1667	0.12	0.2571	0.2047	0.1824	0.1964	0.1791
rs717620	SNP	10	99782821	99782821	T	C	2323	17203	ABCC2	FALSE	Efficacy	3	-	atorvastatin	Hypercholesterolemia	162	1999	7602	0.119	0.1342	0.1438	0.04839	0.0597	0.1276	0.07764	0.1143	0.05901	0.1026	0.09322	0.1175	0.1162	0.1433	0.1215	0.1505	0.09459	0.1288	0.1447	0.1039	0.08115	0.08333	0.1543	0.09509	0.1032	0.1311	0.1545	0.1265	0.1106	0.09655	0.1481	0.09286	0.1484	0.1513	0.1434	0.1234	0.1735	0.1346	0.1357	0.1098	0.1438	0.1317	0.07764	0.08929	0.1451	0.1271	0.07485	0.075	0.1228	0.06061	0.1395	0.1111	0.1104	0.01471	0.09701	0.06081	0.1129	0.07143	0.1094	0.2	0.08667	0.03333	0.02	0.1044	0.1543	0.1677	0.1333	0.09639	0.1103	0.08462	0.05556	0.1	0.1417	0.1304	0.1042	0.1711	0.1667	0.12	0.2571	0.2047	0.1824	0.1964	0.1791
rs717620	SNP	10	99782821	99782821	T	C	2323	17203	ABCC2	FALSE	Toxicity	3	-	methotrexate	Leukemia,Lymphoma,Osteosarcoma,Precursor Cell Lymphoblastic Leukemia-Lymphoma	162	1999	7602	0.119	0.1342	0.1438	0.04839	0.0597	0.1276	0.07764	0.1143	0.05901	0.1026	0.09322	0.1175	0.1162	0.1433	0.1215	0.1505	0.09459	0.1288	0.1447	0.1039	0.08115	0.08333	0.1543	0.09509	0.1032	0.1311	0.1545	0.1265	0.1106	0.09655	0.1481	0.09286	0.1484	0.1513	0.1434	0.1234	0.1735	0.1346	0.1357	0.1098	0.1438	0.1317	0.07764	0.08929	0.1451	0.1271	0.07485	0.075	0.1228	0.06061	0.1395	0.1111	0.1104	0.01471	0.09701	0.06081	0.1129	0.07143	0.1094	0.2	0.08667	0.03333	0.02	0.1044	0.1543	0.1677	0.1333	0.09639	0.1103	0.08462	0.05556	0.1	0.1417	0.1304	0.1042	0.1711	0.1667	0.12	0.2571	0.2047	0.1824	0.1964	0.1791
rs717620	SNP	10	99782821	99782821	T	C	2323	17203	ABCC2	FALSE	Toxicity	3	-	atazanavir,lopinavir,ritonavir,tenofovir	-	162	1999	7602	0.119	0.1342	0.1438	0.04839	0.0597	0.1276	0.07764	0.1143	0.05901	0.1026	0.09322	0.1175	0.1162	0.1433	0.1215	0.1505	0.09459	0.1288	0.1447	0.1039	0.08115	0.08333	0.1543	0.09509	0.1032	0.1311	0.1545	0.1265	0.1106	0.09655	0.1481	0.09286	0.1484	0.1513	0.1434	0.1234	0.1735	0.1346	0.1357	0.1098	0.1438	0.1317	0.07764	0.08929	0.1451	0.1271	0.07485	0.075	0.1228	0.06061	0.1395	0.1111	0.1104	0.01471	0.09701	0.06081	0.1129	0.07143	0.1094	0.2	0.08667	0.03333	0.02	0.1044	0.1543	0.1677	0.1333	0.09639	0.1103	0.08462	0.05556	0.1	0.1417	0.1304	0.1042	0.1711	0.1667	0.12	0.2571	0.2047	0.1824	0.1964	0.1791
rs717620	SNP	10	99782821	99782821	T	C	2323	17203	ABCC2	FALSE	Toxicity	3	-	fluorouracil,leucovorin,oxaliplatin	Colonic Neoplasms	162	1999	7602	0.119	0.1342	0.1438	0.04839	0.0597	0.1276	0.07764	0.1143	0.05901	0.1026	0.09322	0.1175	0.1162	0.1433	0.1215	0.1505	0.09459	0.1288	0.1447	0.1039	0.08115	0.08333	0.1543	0.09509	0.1032	0.1311	0.1545	0.1265	0.1106	0.09655	0.1481	0.09286	0.1484	0.1513	0.1434	0.1234	0.1735	0.1346	0.1357	0.1098	0.1438	0.1317	0.07764	0.08929	0.1451	0.1271	0.07485	0.075	0.1228	0.06061	0.1395	0.1111	0.1104	0.01471	0.09701	0.06081	0.1129	0.07143	0.1094	0.2	0.08667	0.03333	0.02	0.1044	0.1543	0.1677	0.1333	0.09639	0.1103	0.08462	0.05556	0.1	0.1417	0.1304	0.1042	0.1711	0.1667	0.12	0.2571	0.2047	0.1824	0.1964	0.1791
rs717620	SNP	10	99782821	99782821	T	C	2323	17203	ABCC2	FALSE	Toxicity	3	-	fluorouracil,leucovorin,oxaliplatin	Colorectal Neoplasms	162	1999	7602	0.119	0.1342	0.1438	0.04839	0.0597	0.1276	0.07764	0.1143	0.05901	0.1026	0.09322	0.1175	0.1162	0.1433	0.1215	0.1505	0.09459	0.1288	0.1447	0.1039	0.08115	0.08333	0.1543	0.09509	0.1032	0.1311	0.1545	0.1265	0.1106	0.09655	0.1481	0.09286	0.1484	0.1513	0.1434	0.1234	0.1735	0.1346	0.1357	0.1098	0.1438	0.1317	0.07764	0.08929	0.1451	0.1271	0.07485	0.075	0.1228	0.06061	0.1395	0.1111	0.1104	0.01471	0.09701	0.06081	0.1129	0.07143	0.1094	0.2	0.08667	0.03333	0.02	0.1044	0.1543	0.1677	0.1333	0.09639	0.1103	0.08462	0.05556	0.1	0.1417	0.1304	0.1042	0.1711	0.1667	0.12	0.2571	0.2047	0.1824	0.1964	0.1791
rs717620	SNP	10	99782821	99782821	T	C	2323	17203	ABCC2	FALSE	Toxicity	3	-	sorafenib	Exanthema	162	1999	7602	0.119	0.1342	0.1438	0.04839	0.0597	0.1276	0.07764	0.1143	0.05901	0.1026	0.09322	0.1175	0.1162	0.1433	0.1215	0.1505	0.09459	0.1288	0.1447	0.1039	0.08115	0.08333	0.1543	0.09509	0.1032	0.1311	0.1545	0.1265	0.1106	0.09655	0.1481	0.09286	0.1484	0.1513	0.1434	0.1234	0.1735	0.1346	0.1357	0.1098	0.1438	0.1317	0.07764	0.08929	0.1451	0.1271	0.07485	0.075	0.1228	0.06061	0.1395	0.1111	0.1104	0.01471	0.09701	0.06081	0.1129	0.07143	0.1094	0.2	0.08667	0.03333	0.02	0.1044	0.1543	0.1677	0.1333	0.09639	0.1103	0.08462	0.05556	0.1	0.1417	0.1304	0.1042	0.1711	0.1667	0.12	0.2571	0.2047	0.1824	0.1964	0.1791
rs717620	SNP	10	99782821	99782821	T	C	2323	17203	ABCC2	FALSE	Dosage	3	-	atorvastatin,simvastatin	-	162	1999	7602	0.119	0.1342	0.1438	0.04839	0.0597	0.1276	0.07764	0.1143	0.05901	0.1026	0.09322	0.1175	0.1162	0.1433	0.1215	0.1505	0.09459	0.1288	0.1447	0.1039	0.08115	0.08333	0.1543	0.09509	0.1032	0.1311	0.1545	0.1265	0.1106	0.09655	0.1481	0.09286	0.1484	0.1513	0.1434	0.1234	0.1735	0.1346	0.1357	0.1098	0.1438	0.1317	0.07764	0.08929	0.1451	0.1271	0.07485	0.075	0.1228	0.06061	0.1395	0.1111	0.1104	0.01471	0.09701	0.06081	0.1129	0.07143	0.1094	0.2	0.08667	0.03333	0.02	0.1044	0.1543	0.1677	0.1333	0.09639	0.1103	0.08462	0.05556	0.1	0.1417	0.1304	0.1042	0.1711	0.1667	0.12	0.2571	0.2047	0.1824	0.1964	0.1791
rs717620	SNP	10	99782821	99782821	T	C	2323	17203	ABCC2	FALSE	Metabolism/PK	4	-	methotrexate	Lymphoid Leukemia,Precursor Cell Lymphoblastic Leukemia-Lymphoma	162	1999	7602	0.119	0.1342	0.1438	0.04839	0.0597	0.1276	0.07764	0.1143	0.05901	0.1026	0.09322	0.1175	0.1162	0.1433	0.1215	0.1505	0.09459	0.1288	0.1447	0.1039	0.08115	0.08333	0.1543	0.09509	0.1032	0.1311	0.1545	0.1265	0.1106	0.09655	0.1481	0.09286	0.1484	0.1513	0.1434	0.1234	0.1735	0.1346	0.1357	0.1098	0.1438	0.1317	0.07764	0.08929	0.1451	0.1271	0.07485	0.075	0.1228	0.06061	0.1395	0.1111	0.1104	0.01471	0.09701	0.06081	0.1129	0.07143	0.1094	0.2	0.08667	0.03333	0.02	0.1044	0.1543	0.1677	0.1333	0.09639	0.1103	0.08462	0.05556	0.1	0.1417	0.1304	0.1042	0.1711	0.1667	0.12	0.2571	0.2047	0.1824	0.1964	0.1791
rs717620	SNP	10	99782821	99782821	T	C	2323	17203	ABCC2	FALSE	Efficacy	4	-	antiepileptics	Epilepsy	162	1999	7602	0.119	0.1342	0.1438	0.04839	0.0597	0.1276	0.07764	0.1143	0.05901	0.1026	0.09322	0.1175	0.1162	0.1433	0.1215	0.1505	0.09459	0.1288	0.1447	0.1039	0.08115	0.08333	0.1543	0.09509	0.1032	0.1311	0.1545	0.1265	0.1106	0.09655	0.1481	0.09286	0.1484	0.1513	0.1434	0.1234	0.1735	0.1346	0.1357	0.1098	0.1438	0.1317	0.07764	0.08929	0.1451	0.1271	0.07485	0.075	0.1228	0.06061	0.1395	0.1111	0.1104	0.01471	0.09701	0.06081	0.1129	0.07143	0.1094	0.2	0.08667	0.03333	0.02	0.1044	0.1543	0.1677	0.1333	0.09639	0.1103	0.08462	0.05556	0.1	0.1417	0.1304	0.1042	0.1711	0.1667	0.12	0.2571	0.2047	0.1824	0.1964	0.1791
rs7178270	SNP	15	78628735	78628735	G	C	6397	13139	CHRNB4	FALSE	Toxicity	3	-	nicotine	Tobacco Use Disorder	1063	4271	4434	0.3274	0.3691	0.3531	0.3629	0.2985	0.2759	0.3075	0.3321	0.3416	0.3462	0.322	0.3614	0.3232	0.3201	0.3287	0.3253	0.2973	0.3079	0.3684	0.3312	0.2984	0.358	0.28	0.3037	0.2698	0.2927	0.3303	0.3025	0.323	0.3414	0.3302	0.3429	0.3129	0.2763	0.3322	0.3354	0.3529	0.3301	0.2786	0.2988	0.2438	0.2964	0.2919	0.3304	0.3302	0.2627	0.3563	0.3043	0.2934	0.2394	0.2442	0.3016	0.2922	0.1618	0.2463	0.2432	0.3	0.2723	0.25	0.1889	0.4333	0.2867	0.2133	0.3242	0.2716	0.4193	0.58	0.506	0.3897	0.3308	0.3839	0.35	0.3167	0.4022	0.3274	0.386	0.4722	0.44	0.4476	0.5157	0.305	0.3571	0.3507
rs7179742	SNP	15	39770852	39770852	G	A	6650	12884	FSIP1	FALSE	Toxicity	3	-	aspirin	Asthma	1167	4316	4284	0.3404	0.4094	0.3812	0.5	0.3433	0.3448	0.323	0.3071	0.3261	0.3077	0.2712	0.3976	0.3081	0.3628	0.3204	0.3763	0.2838	0.3049	0.5	0.3636	0.3272	0.2593	0.32	0.3313	0.377	0.4543	0.3636	0.354	0.3142	0.331	0.3364	0.3393	0.3484	0.3355	0.3846	0.3797	0.3412	0.3814	0.3786	0.3018	0.25	0.3024	0.3199	0.4196	0.3519	0.3475	0.2515	0.4193	0.3413	0.3	0.3081	0.3571	0.4091	0.2353	0.4104	0.3919	0.304	0.3393	0.2344	0.4444	0.3	0.44	0.1933	0.2912	0.4198	0.2981	0.4867	0.3976	0.4338	0.2538	0.2768	0.32	0.3667	0.3859	0.3333	0.3202	0.3704	0.24	0.2619	0.3031	0.2579	0.3304	0.3694
rs7184292	SNP	16	52885654	52885654	A	G	8517	11015	-	FALSE	Dosage	3	-	atenolol	Hypertension	1935	4647	3184	0.4361	0.4732	0.4562	0.3548	0.3806	0.4448	0.4099	0.3857	0.5	0.4641	0.4153	0.4157	0.4545	0.4207	0.4337	0.4489	0.3851	0.4634	0.4474	0.4708	0.4581	0.4537	0.5	0.4356	0.5079	0.5	0.4121	0.4506	0.469	0.3862	0.463	0.4464	0.4516	0.4868	0.4685	0.3829	0.4471	0.3846	0.3786	0.4116	0.5938	0.4162	0.5528	0.4375	0.4815	0.4322	0.491	0.4656	0.476	0.4697	0.3779	0.3413	0.3766	0.5147	0.4104	0.3885	0.364	0.4464	0.3594	0.6556	0.38	0.42	0.4933	0.4556	0.5802	0.441	0.5067	0.4337	0.3529	0.3615	0.3839	0.4	0.2333	0.3804	0.3542	0.4254	0.3889	0.44	0.2905	0.4803	0.434	0.3125	0.2649
rs7184292	SNP	16	52885654	52885654	A	G	8517	11015	-	FALSE	Efficacy	3	-	atenolol	Hypertension	1935	4647	3184	0.4361	0.4732	0.4562	0.3548	0.3806	0.4448	0.4099	0.3857	0.5	0.4641	0.4153	0.4157	0.4545	0.4207	0.4337	0.4489	0.3851	0.4634	0.4474	0.4708	0.4581	0.4537	0.5	0.4356	0.5079	0.5	0.4121	0.4506	0.469	0.3862	0.463	0.4464	0.4516	0.4868	0.4685	0.3829	0.4471	0.3846	0.3786	0.4116	0.5938	0.4162	0.5528	0.4375	0.4815	0.4322	0.491	0.4656	0.476	0.4697	0.3779	0.3413	0.3766	0.5147	0.4104	0.3885	0.364	0.4464	0.3594	0.6556	0.38	0.42	0.4933	0.4556	0.5802	0.441	0.5067	0.4337	0.3529	0.3615	0.3839	0.4	0.2333	0.3804	0.3542	0.4254	0.3889	0.44	0.2905	0.4803	0.434	0.3125	0.2649
rs7186128	SNP	16	16864058	16864058	A	G	12322	7212	-	FALSE	Efficacy	3	-	cisplatin,irinotecan	-	3942	4438	1387	0.6308	0.6711	0.6312	0.5968	0.6269	0.6069	0.6863	0.6583	0.7329	0.6564	0.6695	0.6084	0.6313	0.6098	0.6133	0.6667	0.7095	0.6463	0.7368	0.6591	0.6126	0.5494	0.6429	0.6258	0.6706	0.7012	0.6303	0.6204	0.6726	0.531	0.571	0.5607	0.6065	0.6382	0.6189	0.6234	0.6618	0.6314	0.5143	0.6067	0.7125	0.5928	0.6584	0.7054	0.6049	0.5508	0.5749	0.618	0.6198	0.6424	0.6628	0.6825	0.5195	0.4559	0.6194	0.652	0.54	0.5312	0.6719	0.3	0.6333	0.6467	0.68	0.478	0.5494	0.7081	0.58	0.6205	0.6176	0.5923	0.4911	0.61	0.4583	0.5815	0.619	0.6096	0.7963	0.74	0.6381	0.7205	0.739	0.8571	0.8321
rs718656	SNP	7	133000000	133000000	T	C	17927	1609	EXOC4	FALSE	Toxicity	3	-	opioids	Opioid-Related Disorders	8231	1465	72	0.9176	0.8993	0.8594	0.8952	0.9403	0.8655	0.9068	0.875	0.9006	0.9051	0.9068	0.9157	0.9394	0.8933	0.884	0.879	0.8919	0.9055	0.9474	0.9156	0.9005	0.9475	0.9086	0.9049	0.8492	0.939	0.9273	0.9074	0.9027	0.9276	0.929	0.9036	0.8903	0.9539	0.8881	0.9272	0.9382	0.9071	0.9	0.8933	0.8875	0.9162	0.913	0.9821	0.9321	0.9322	0.8323	0.9472	0.9012	0.9333	0.9244	0.8968	0.9286	1	0.8955	0.9054	0.916	0.9643	0.9219	0.9556	1	0.9933	0.8667	0.9725	0.9259	0.9441	0.98	0.9277	0.9265	0.9769	0.9196	0.91	0.9417	0.9891	0.9881	0.9298	0.9444	0.9733	0.9952	0.9685	0.934	0.9732	0.9627
rs7187684	SNP	16	55761039	55761039	C	T	12640	6890	CES1P1	FALSE	Toxicity	3	-	capecitabine	Drug Toxicity	4194	4252	1319	0.6472	0.7148	0.7219	0.6855	0.6493	0.6517	0.6969	0.6214	0.677	0.6718	0.7034	0.7108	0.6515	0.7073	0.6657	0.6694	0.6351	0.6463	0.5526	0.6948	0.7435	0.7284	0.7171	0.6442	0.5794	0.5915	0.6939	0.6852	0.6814	0.7	0.6512	0.625	0.7613	0.6382	0.6434	0.6899	0.6735	0.7019	0.6286	0.6555	0.5875	0.6467	0.646	0.6696	0.5864	0.6017	0.6228	0.7019	0.6737	0.6485	0.6047	0.5952	0.6623	0.6618	0.6866	0.6769	0.604	0.6384	0.4844	0.6333	0.6867	0.48	0.4067	0.7033	0.6358	0.6366	0.7133	0.5602	0.5588	0.5923	0.6339	0.56	0.3083	0.6087	0.6429	0.5965	0.3148	0.5933	0.4714	0.5433	0.6226	0.6182	0.5896
rs719235	SNP	8	63039122	63039122	A	C	6666	12860	GGH	FALSE	Toxicity	3	-	methotrexate	Rheumatoid arthritis	1187	4292	4284	0.3414	0.3691	0.3406	0.25	0.3582	0.3542	0.3696	0.3571	0.3385	0.3974	0.3814	0.3283	0.3384	0.3834	0.3508	0.3683	0.4662	0.3415	0.3026	0.3734	0.356	0.2747	0.3886	0.3497	0.4048	0.3171	0.2848	0.3395	0.323	0.3611	0.3796	0.35	0.4323	0.4803	0.3741	0.3133	0.3735	0.3269	0.3357	0.3476	0.3375	0.3952	0.3416	0.4018	0.3642	0.4576	0.3892	0.4068	0.4729	0.3364	0.2791	0.3333	0.3506	0.3382	0.3788	0.3007	0.32	0.317	0.2188	0.3444	0.38	0.4333	0.18	0.3297	0.3889	0.4317	0.3	0.3012	0.2868	0.3923	0.2321	0.31	0.1083	0.2826	0.3125	0.2982	0.287	0.2067	0.2095	0.252	0.2044	0.2054	0.2164
rs7194667	SNP	16	48208987	48208987	G	T	174	19362	ABCC11	FALSE	Toxicity	3	-	fluorouracil	Leukopenia,Neoplasms	4	166	9598	0.008907	0.01007	0.0125	0	0.02239	0.01379	0.006211	0.007143	0.01242	0.03333	0.01695	0.01205	0.0101	0.0122	0.01105	0.01613	0	0.0122	0	0.01623	0.01571	0.01235	0.01429	0.02454	0.0119	0.01829	0	0.009259	0	0.01379	0.006173	0.01429	0.0129	0.03947	0.006993	0	0	0	0	0.009146	0.00625	0.002994	0.003106	0	0	0	0.005988	0.02174	0.005988	0.00303	0	0	0.006494	0	0.01493	0.003378	0	0	0	0	0	0	0	0	0.06173	0	0.006667	0	0	0	0	0	0.01667	0.005435	0	0.01316	0	0	0	0	0	0	0
rs7200749	SNP	16	31091268	31091268	A	G	20	19516	VKORC1	TRUE	Dosage	3	-	acenocoumarol	-	2	16	9750	0.001024	0	0	0	0	0	0	0	0	0	0	0	0	0	0	0	0	0	0	0	0	0	0	0	0	0.003049	0	0	0	0	0	0	0	0	0	0	0	0	0	0	0	0	0	0	0	0	0	0	0	0	0	0	0	0	0	0	0	0	0	0	0	0	0	0	0	0	0	0	0	0	0	0	0	0	0	0.004386	0	0	0.004762	0	0.01572	0	0
rs7200749	SNP	16	31091268	31091268	A	G	20	19516	VKORC1	TRUE	Dosage	3	-	warfarin	-	2	16	9750	0.001024	0	0	0	0	0	0	0	0	0	0	0	0	0	0	0	0	0	0	0	0	0	0	0	0	0.003049	0	0	0	0	0	0	0	0	0	0	0	0	0	0	0	0	0	0	0	0	0	0	0	0	0	0	0	0	0	0	0	0	0	0	0	0	0	0	0	0	0	0	0	0	0	0	0	0	0	0.004386	0	0	0.004762	0	0.01572	0	0
rs720106	SNP	11	4118748	4118748	C	T	763	18771	RRM1	FALSE	Efficacy	3	-	cisplatin,gemcitabine	Non-Small Cell Lung Carcinoma	35	693	9039	0.03906	0.01342	0.00625	0	0.02239	0.01379	0.01242	0.01071	0.02484	0.01282	0	0.03012	0.02525	0.02134	0.01381	0.005376	0.006757	0.02439	0.1447	0.02273	0.03141	0.0463	0.02286	0.02147	0	0.006098	0.006061	0.01543	0.01327	0.03103	0.03086	0.02857	0.02903	0.03289	0.04196	0.01899	0.05	0.03205	0.02857	0.006098	0.03125	0.04192	0.02795	0.04464	0.03086	0.01695	0.008982	0.04348	0.01497	0.01212	0.02326	0.01587	0.05195	0.05882	0.02985	0.02365	0.064	0.02703	0.03125	0.02222	0.04667	0	0	0.06044	0.01235	0.03106	0.08	0.03012	0.04412	0.04615	0.09821	0.12	0.075	0.09783	0.08929	0.09211	0.08333	0.1067	0.1714	0.2402	0.1478	0.3304	0.1306
rs7205113	SNP	16	84814217	84814217	T	C	4213	15321	-	FALSE	Efficacy	3	-	buprenorphine	Opioid-Related Disorders	482	3249	6036	0.2157	0.2349	0.2327	0.3468	0.194	0.2034	0.1863	0.2179	0.2267	0.2128	0.1864	0.256	0.2172	0.2348	0.2541	0.2231	0.2432	0.2317	0.1579	0.25	0.2147	0.1852	0.2429	0.2147	0.2976	0.2713	0.1879	0.25	0.2434	0.1828	0.2253	0.2357	0.2387	0.2171	0.3077	0.2247	0.2941	0.2564	0.3214	0.1921	0.2188	0.2305	0.1801	0.1964	0.1914	0.1949	0.2186	0.1894	0.2186	0.1939	0.2151	0.2778	0.2273	0.1176	0.2985	0.1858	0.228	0.2098	0.2969	0.2333	0.3667	0.2867	0.06667	0.1978	0.2963	0.2609	0.1733	0.247	0.2794	0.2692	0.2232	0.26	0.2667	0.1467	0.1935	0.1404	0.1204	0.1	0.1048	0.1614	0.06604	0.008929	0.04851
rs723685	SNP	6	110000000	110000000	G	A	1306	18228	SLC22A16	FALSE	Dosage	3	-	cyclophosphamide,doxorubicin	-	56	1194	8517	0.06686	0.08054	0.0625	0.09677	0.04478	0.05862	0.0559	0.1	0.05901	0.08462	0.1017	0.06627	0.06061	0.07317	0.06354	0.09409	0.09459	0.06707	0.05263	0.08766	0.05759	0.1111	0.08857	0.1074	0.09524	0.06098	0.04242	0.06173	0.04867	0.09655	0.1327	0.04643	0.06452	0.06579	0.04545	0.07595	0.05588	0.03526	0.04286	0.04878	0.0375	0.06587	0.08385	0.03571	0.06173	0.05085	0.1048	0.06522	0.08683	0.09697	0.03488	0.07143	0.05844	0.05882	0.01493	0.06081	0.048	0.04464	0.01562	0.05556	0.08	0.01333	0.06667	0.03846	0.05556	0.08696	0.006667	0.07831	0.06618	0.06154	0.04464	0.08	0.1167	0.08696	0.0744	0.03947	0.01852	0.09333	0.04762	0.03937	0.04403	0.02679	0.01493
rs724226	SNP	7	86696058	86696058	G	A	16851	2679	GRM3	FALSE	Other	3	-	heroin	Heroin Dependence	7299	2253	213	0.8628	0.7886	0.7781	0.8468	0.8433	0.8241	0.8727	0.825	0.8354	0.8641	0.7373	0.8494	0.8889	0.872	0.8702	0.8199	0.7635	0.8323	0.6842	0.8506	0.877	0.8827	0.8649	0.8957	0.877	0.9146	0.8485	0.8488	0.8805	0.869	0.8519	0.8571	0.871	0.7237	0.8916	0.8861	0.9088	0.8622	0.85	0.8896	0.9	0.8802	0.8975	0.9018	0.8858	0.8729	0.7741	0.882	0.8922	0.8788	0.8895	0.9127	0.8701	0.9706	0.8806	0.8986	0.916	0.8929	0.9531	0.9	0.94	0.9333	0.9267	0.9011	0.8827	0.8665	0.96	0.8313	0.9706	0.8769	0.9286	0.93	0.875	0.9293	0.881	0.8684	0.8333	0.7067	0.8143	0.8189	0.7956	0.6964	0.7948
rs724226	SNP	7	86696058	86696058	G	A	16851	2679	GRM3	FALSE	Efficacy	3	-	risperidone	Schizophrenia	7299	2253	213	0.8628	0.7886	0.7781	0.8468	0.8433	0.8241	0.8727	0.825	0.8354	0.8641	0.7373	0.8494	0.8889	0.872	0.8702	0.8199	0.7635	0.8323	0.6842	0.8506	0.877	0.8827	0.8649	0.8957	0.877	0.9146	0.8485	0.8488	0.8805	0.869	0.8519	0.8571	0.871	0.7237	0.8916	0.8861	0.9088	0.8622	0.85	0.8896	0.9	0.8802	0.8975	0.9018	0.8858	0.8729	0.7741	0.882	0.8922	0.8788	0.8895	0.9127	0.8701	0.9706	0.8806	0.8986	0.916	0.8929	0.9531	0.9	0.94	0.9333	0.9267	0.9011	0.8827	0.8665	0.96	0.8313	0.9706	0.8769	0.9286	0.93	0.875	0.9293	0.881	0.8684	0.8333	0.7067	0.8143	0.8189	0.7956	0.6964	0.7948
rs724710	SNP	2	111000000	111000000	C	T	10982	8548	BCL2L11	FALSE	Toxicity	3	-	corticosteroids	Precursor Cell Lymphoblastic Leukemia-Lymphoma	3168	4646	1951	0.5623	0.5	0.5625	0.5403	0.5	0.5483	0.5438	0.5214	0.5373	0.5487	0.5	0.5602	0.5404	0.5488	0.5635	0.6129	0.5676	0.5793	0.5658	0.5065	0.5602	0.4938	0.5743	0.592	0.5238	0.6159	0.5848	0.5833	0.5221	0.5759	0.5154	0.4536	0.5452	0.5921	0.5769	0.5918	0.5647	0.5353	0.5429	0.5274	0.4125	0.506	0.6087	0.5982	0.5648	0.5169	0.518	0.587	0.5958	0.497	0.5872	0.6111	0.5974	0.6912	0.6194	0.5608	0.58	0.5982	0.5	0.6111	0.3933	0.6733	0.3867	0.511	0.3889	0.6398	0.7667	0.5964	0.5956	0.5923	0.6429	0.49	0.3833	0.4076	0.5179	0.6491	0.4722	0.6284	0.6524	0.6984	0.6761	0.7768	0.6828
rs724710	SNP	2	111000000	111000000	C	T	10982	8548	BCL2L11	FALSE	Efficacy	3	-	imatinib	Neoplasms	3168	4646	1951	0.5623	0.5	0.5625	0.5403	0.5	0.5483	0.5438	0.5214	0.5373	0.5487	0.5	0.5602	0.5404	0.5488	0.5635	0.6129	0.5676	0.5793	0.5658	0.5065	0.5602	0.4938	0.5743	0.592	0.5238	0.6159	0.5848	0.5833	0.5221	0.5759	0.5154	0.4536	0.5452	0.5921	0.5769	0.5918	0.5647	0.5353	0.5429	0.5274	0.4125	0.506	0.6087	0.5982	0.5648	0.5169	0.518	0.587	0.5958	0.497	0.5872	0.6111	0.5974	0.6912	0.6194	0.5608	0.58	0.5982	0.5	0.6111	0.3933	0.6733	0.3867	0.511	0.3889	0.6398	0.7667	0.5964	0.5956	0.5923	0.6429	0.49	0.3833	0.4076	0.5179	0.6491	0.4722	0.6284	0.6524	0.6984	0.6761	0.7768	0.6828
rs7248668	SNP	19	39253181	39253181	A	G	2655	16879	IFNL3	TRUE	Efficacy	3	Actionable PGx	peginterferon alfa-2a,peginterferon alfa-2b,ribavirin	Chronic hepatitis C virus infection	217	2221	7329	0.1359	0.1678	0.1688	0.2097	0.2015	0.2103	0.1656	0.1964	0.2267	0.1667	0.1949	0.1627	0.1566	0.1646	0.2238	0.1532	0.1486	0.1646	0.1184	0.1818	0.178	0.1389	0.1657	0.1442	0.1548	0.1921	0.1606	0.1728	0.1372	0.1621	0.1173	0.1143	0.1742	0.1053	0.1119	0.1424	0.1206	0.1346	0.1	0.1738	0.1375	0.1377	0.09317	0.1339	0.1605	0.1695	0.1467	0.1366	0.1707	0.1576	0.1395	0.1587	0.05844	0.1029	0.1045	0.1486	0.156	0.1339	0.07812	0.02222	0.1	0.006667	0.03333	0.1264	0.2716	0.07453	0.04	0.08434	0.03676	0.08462	0.07143	0.03	0.01667	0.06522	0.09226	0.06579	0.02778	0.03333	0.07619	0.03543	0.04717	0.09821	0.01119
rs7254579	SNP	19	40988986	40988986	C	T	6375	13143	CYP2B6	TRUE	Metabolism/PK	3	Actionable PGx	cyclophosphamide	Lupus erythematosus	1104	4167	4488	0.3266	0.3792	0.3742	0.2661	0.2836	0.3621	0.4255	0.4214	0.3509	0.3634	0.3475	0.3795	0.3283	0.3252	0.3895	0.3486	0.4324	0.3811	0.4868	0.3312	0.3586	0.4599	0.3257	0.3436	0.4246	0.25	0.3515	0.3056	0.3407	0.3276	0.2901	0.3165	0.3452	0.375	0.2622	0.3153	0.3147	0.3141	0.3929	0.2896	0.325	0.2874	0.2733	0.3125	0.3148	0.2627	0.3503	0.382	0.3144	0.3758	0.2824	0.3571	0.1513	0.2206	0.194	0.25	0.34	0.308	0.2188	0.1778	0.2933	0.28	0.3733	0.2527	0.3148	0.3137	0.3867	0.2048	0.1912	0.2154	0.1786	0.29	0.2	0.2935	0.3095	0.2368	0.3796	0.3	0.3667	0.3307	0.3608	0.3839	0.2761
rs72547516	SNP	15	74752237	74752237	G	A	85	19451	CYP1A2	FALSE	Metabolism/PK	3	-	clozapine	-	0	85	9683	0.004351	0.003356	0.01562	0	0.007463	0	0.003106	0.003571	0.009317	0.002564	0	0	0.0101	0.006098	0	0	0	0	0	0.00974	0.007853	0	0.002857	0.01227	0.007937	0.009146	0.02121	0	0	0.01724	0.01235	0	0	0.006579	0	0.003165	0.002941	0	0	0	0.00625	0.01198	0.01242	0	0.009259	0	0	0.006211	0.008982	0.009091	0.005814	0	0	0	0.007463	0.003378	0.008	0	0.03125	0	0	0	0	0	0	0	0	0	0.01471	0.007692	0	0	0	0.005435	0	0.008772	0	0	0	0	0	0	0
rs72551330	SNP	2	234000000	234000000	C	T	22	19514	UGT1A9	FALSE	Toxicity	3	-	mycophenolate mofetil	Kidney Transplantation	0	22	9746	0.001126	0	0	0	0	0	0	0.007143	0	0.002564	0	0.003012	0	0.003049	0.005525	0.002688	0	0	0	0	0.007853	0	0.002857	0	0	0	0.00303	0	0	0.01034	0	0.007143	0	0	0	0	0.002941	0.003205	0	0	0	0	0	0	0	0	0	0	0	0	0	0	0	0	0	0	0	0	0	0	0	0	0	0	0	0.003106	0	0	0	0	0	0	0	0	0	0	0	0	0	0	0.003145	0	0
rs72551330	SNP	2	234000000	234000000	C	T	22	19514	UGT1A9	FALSE	Metabolism/PK	3	-	sulfinpyrazone	-	0	22	9746	0.001126	0	0	0	0	0	0	0.007143	0	0.002564	0	0.003012	0	0.003049	0.005525	0.002688	0	0	0	0	0.007853	0	0.002857	0	0	0	0.00303	0	0	0.01034	0	0.007143	0	0	0	0	0.002941	0.003205	0	0	0	0	0	0	0	0	0	0	0	0	0	0	0	0	0	0	0	0	0	0	0	0	0	0	0	0.003106	0	0	0	0	0	0	0	0	0	0	0	0	0	0	0.003145	0	0
rs72552266	SNP	19	41089049	41089049	T	C	33	19503	CYP2A13	FALSE	Toxicity	3	Actionable PGx	nicotine	Tobacco Use Disorder	0	33	9735	0.001689	0	0.00625	0	0	0	0.006211	0.007143	0.01242	0.005128	0	0	0.005051	0.003049	0.002762	0	0	0.003049	0	0.00974	0.002618	0	0	0.003067	0.007937	0	0	0	0	0	0	0.003571	0	0	0.006993	0	0	0.003205	0	0	0	0	0	0	0	0	0	0	0	0	0	0	0	0	0	0	0.004	0	0	0	0	0	0	0	0	0	0	0	0	0	0	0	0	0	0	0	0	0	0	0	0.01258	0	0.003731
rs72552763	indel	6	160000000	160000000	C	CATG	2486	17044	SLC22A1	FALSE	Metabolism/PK	3	-	metformin	-	199	2088	7478	0.1273	0.1779	0.1531	0.1048	0.2313	0.2103	0.1844	0.225	0.1925	0.1795	0.161	0.1506	0.1465	0.1829	0.1436	0.2016	0.1351	0.1921	0.1711	0.1169	0.1309	0.2191	0.1686	0.1503	0.2143	0.1799	0.1212	0.1296	0.1195	0.1586	0.1553	0.1643	0.1387	0.06579	0.1084	0.1171	0.06471	0.1026	0.2571	0.1433	0.1625	0.1377	0.1335	0.07143	0.118	0.161	0.09581	0.09317	0.1048	0.1121	0.157	0.119	0.1494	0.05882	0.1119	0.1419	0.144	0.05804	0.1406	0.08889	0.08667	0.006667	0.14	0.1154	0.1173	0.09627	0.06	0.01205	0	0.04615	0.03571	0.03	0.008333	0.03804	0.06548	0.0614	0.0463	0.18	0.03333	0.04724	0.03774	0.05357	0.003731
rs726501	SNP	5	56832039	56832039	A	G	5783	13749	MAP3K1	FALSE	Efficacy	3	-	carboplatin,cisplatin,docetaxel,erlotinib,gefitinib,paclitaxel	-	943	3897	4926	0.2961	0.2315	0.2281	0.2823	0.2612	0.3034	0.2298	0.25	0.2516	0.2487	0.2627	0.3042	0.2323	0.2744	0.3149	0.2715	0.3176	0.314	0.3026	0.2825	0.3184	0.3025	0.2943	0.3129	0.3214	0.3902	0.2303	0.3426	0.3009	0.3241	0.3148	0.3214	0.3645	0.1908	0.3182	0.3703	0.3559	0.3846	0.2929	0.3049	0.3188	0.2725	0.2888	0.3393	0.2963	0.2542	0.2801	0.2609	0.3713	0.3061	0.2791	0.3095	0.2922	0.1324	0.3657	0.2804	0.288	0.3304	0.3438	0.2222	0.3467	0.7133	0.14	0.2857	0.179	0.354	0.32	0.3072	0.3676	0.2231	0.3036	0.34	0.225	0.3641	0.3333	0.3333	0.1944	0.26	0.3333	0.2559	0.2107	0.1518	0.1866
rs7270101	SNP	20	3213247	3213247	C	A	388	19146	ITPA	FALSE	Dosage,Toxicity	3	-	mercaptopurine,methotrexate	Leukopenia,Neutropenia,Precursor Cell Lymphoblastic Leukemia-Lymphoma	10	368	9389	0.01986	0.06376	0.06289	0.008065	0.03731	0.05517	0.03106	0.04286	0.04348	0.02564	0.008475	0.03614	0.02525	0.04573	0.04144	0.005376	0.006757	0.02744	0.02632	0.03571	0.02094	0.01852	0.03429	0.03067	0.02381	0.006098	0.0303	0.03395	0.02655	0.02069	0.01852	0.01786	0.02903	0.006579	0.03846	0.01266	0.01176	0.01923	0.01429	0.01524	0.025	0.02395	0.01553	0.01786	0.009259	0	0.008982	0.02484	0.02096	0	0.01744	0.007937	0.006494	0	0.007463	0.003378	0.004	0.008929	0.01562	0	0	0	0	0	0	0.01242	0.04667	0	0	0.01538	0.01786	0	0.008333	0	0	0.008772	0.01852	0	0.009524	0	0.003145	0	0
rs7270101	SNP	20	3213247	3213247	C	A	388	19146	ITPA	FALSE	Toxicity	4	-	azathioprine	Inflammatory Bowel Diseases	10	368	9389	0.01986	0.06376	0.06289	0.008065	0.03731	0.05517	0.03106	0.04286	0.04348	0.02564	0.008475	0.03614	0.02525	0.04573	0.04144	0.005376	0.006757	0.02744	0.02632	0.03571	0.02094	0.01852	0.03429	0.03067	0.02381	0.006098	0.0303	0.03395	0.02655	0.02069	0.01852	0.01786	0.02903	0.006579	0.03846	0.01266	0.01176	0.01923	0.01429	0.01524	0.025	0.02395	0.01553	0.01786	0.009259	0	0.008982	0.02484	0.02096	0	0.01744	0.007937	0.006494	0	0.007463	0.003378	0.004	0.008929	0.01562	0	0	0	0	0	0	0.01242	0.04667	0	0	0.01538	0.01786	0	0.008333	0	0	0.008772	0.01852	0	0.009524	0	0.003145	0	0
rs7270101	SNP	20	3213247	3213247	C	A	388	19146	ITPA	FALSE	Toxicity	2B	-	peginterferon alfa-2b,ribavirin	Anemia,Chronic hepatitis C virus infection	10	368	9389	0.01986	0.06376	0.06289	0.008065	0.03731	0.05517	0.03106	0.04286	0.04348	0.02564	0.008475	0.03614	0.02525	0.04573	0.04144	0.005376	0.006757	0.02744	0.02632	0.03571	0.02094	0.01852	0.03429	0.03067	0.02381	0.006098	0.0303	0.03395	0.02655	0.02069	0.01852	0.01786	0.02903	0.006579	0.03846	0.01266	0.01176	0.01923	0.01429	0.01524	0.025	0.02395	0.01553	0.01786	0.009259	0	0.008982	0.02484	0.02096	0	0.01744	0.007937	0.006494	0	0.007463	0.003378	0.004	0.008929	0.01562	0	0	0	0	0	0	0.01242	0.04667	0	0	0.01538	0.01786	0	0.008333	0	0	0.008772	0.01852	0	0.009524	0	0.003145	0	0
rs72728438	SNP	1	97382318	97382318	C	T	8243	11291	DPYD	TRUE	Other	3	-	fluorouracil	-	1778	4687	3302	0.422	0.3322	0.3406	0.1935	0.306	0.2931	0.3292	0.4214	0.3137	0.3103	0.4237	0.4127	0.3232	0.3628	0.3204	0.4301	0.3108	0.375	0.3158	0.3604	0.4031	0.4228	0.4743	0.4479	0.3651	0.4329	0.4091	0.4136	0.4159	0.4414	0.4167	0.446	0.3806	0.6382	0.4336	0.443	0.4735	0.4487	0.4286	0.4695	0.5562	0.4371	0.4472	0.4554	0.4753	0.4237	0.3533	0.3696	0.506	0.4	0.4128	0.4286	0.5909	0.5294	0.5373	0.4764	0.46	0.5491	0.4688	0.2889	0.48	0.4933	0.6	0.467	0.3086	0.4752	0.5867	0.7048	0.6544	0.6077	0.5625	0.52	0.6167	0.5707	0.506	0.4167	0.4074	0.4333	0.4286	0.4213	0.2767	0.3482	0.1978
rs72732317	SNP	8	135000000	135000000	T	G	158	19378	-	FALSE	Metabolism/PK	3	-	o-desmethyltramadol,tramadol	-	1	156	9611	0.008088	0.02013	0.01875	0	0.02239	0.01034	0.02795	0.01429	0.009317	0.005128	0	0.009036	0.005051	0.009146	0.008287	0.01344	0.02703	0.01524	0	0.02922	0.007853	0	0.002857	0.003067	0.0119	0.03049	0.006061	0.009259	0.00885	0.003448	0.009259	0.02857	0.006452	0.01316	0.006993	0.01266	0.01176	0.009615	0.007143	0.009146	0.00625	0	0.01553	0.008929	0.01543	0.01695	0.01198	0.006211	0	0.006061	0.005814	0.007937	0	0	0	0	0.02	0	0	0	0	0	0	0	0	0	0	0	0	0	0	0	0	0	0	0.004386	0	0	0	0	0	0	0
rs72768626	SNP	16	24681727	24681727	G	A	299	19237	TNRC6A	FALSE	Toxicity	3	-	ethanol	Alcohol abuse	5	289	9474	0.01531	0.03691	0.05938	0.04032	0.04478	0.03103	0.02484	0.02857	0.02174	0.03333	0.01695	0.02711	0.02525	0.03049	0.01381	0.02688	0.006757	0.03659	0	0.02597	0.02356	0.009259	0.008571	0.009202	0.01984	0	0.006061	0.02469	0.02212	0.03448	0.01235	0.01429	0.03226	0	0.01049	0.02215	0.01471	0.009615	0.01429	0.0122	0.01875	0.002994	0.01553	0.008929	0.0216	0	0.002994	0.009317	0.01796	0.00303	0.01163	0.007937	0.01299	0	0	0.006757	0.004	0.004464	0.01562	0	0.01333	0	0	0.01099	0.03704	0	0.006667	0	0	0	0	0	0	0	0.002976	0.008772	0	0.01333	0	0.01575	0.009434	0	0
rs729147	SNP	4	99412110	99412110	A	G	13192	6340	ADH7	FALSE	Toxicity	4	-	anthracyclines and related substances	-	4514	4164	1088	0.6754	0.7483	0.7719	0.7016	0.7164	0.7517	0.7702	0.7536	0.7826	0.7333	0.7034	0.7229	0.6818	0.7256	0.674	0.7285	0.6757	0.747	0.6842	0.7092	0.6649	0.7562	0.7	0.7239	0.7302	0.753	0.6939	0.679	0.7611	0.7517	0.6944	0.6679	0.7065	0.5592	0.6538	0.7278	0.6088	0.6603	0.6786	0.7378	0.6125	0.6766	0.6304	0.6607	0.6667	0.6441	0.7725	0.6925	0.6295	0.6424	0.6977	0.6746	0.6364	0.5441	0.6119	0.7331	0.636	0.6607	0.6406	0.7556	0.82	0.8333	0.6933	0.6484	0.5432	0.6739	0.5667	0.6325	0.625	0.6462	0.6875	0.53	0.6	0.6467	0.6458	0.5263	0.3148	0.5133	0.481	0.5472	0.4025	0.5625	0.3769
rs7297610	SNP	12	69430244	69430244	T	C	411	19125	YEATS4	FALSE	Efficacy	3	-	hydrochlorothiazide	Essential hypertension,Hypertension	10	391	9367	0.02104	0.06376	0.05	0.01613	0.01493	0.02414	0.02484	0.007143	0.03727	0.005128	0.02542	0.02108	0.04545	0.04268	0.02486	0.03226	0.01351	0.02134	0	0.02273	0.02356	0.01543	0.01429	0.01227	0	0.06402	0.02727	0.01543	0.01327	0.01379	0.02469	0.025	0.01935	0	0.006993	0.003165	0.02941	0.01282	0.007143	0.04573	0.00625	0.02395	0.01242	0.03571	0.009259	0.008475	0.002994	0.03727	0.01497	0.01818	0.01163	0.06349	0.01299	0.02941	0.02239	0.02027	0.02	0.01339	0.01562	0.01111	0	0.1267	0	0.04396	0.03704	0.003106	0.02667	0.0241	0.01471	0	0.008929	0.01	0.01667	0.01087	0	0	0.009259	0.01333	0.009524	0	0.009434	0	0
rs7301582	SNP	12	10449091	10449091	T	C	2648	16886	KLRC1	FALSE	Efficacy	3	-	adalimumab,certolizumab pegol,etanercept,glucocorticoids,infliximab,methotrexate	Rheumatoid arthritis	192	2264	7311	0.1356	0.1443	0.1594	0.2742	0.2015	0.1655	0.1522	0.1786	0.1801	0.1615	0.1186	0.1807	0.1667	0.1768	0.1575	0.1613	0.1351	0.1128	0.1842	0.1429	0.1387	0.1481	0.1429	0.1442	0.1349	0.1311	0.1061	0.1481	0.1062	0.1345	0.1574	0.1714	0.1226	0.06579	0.1084	0.1551	0.1324	0.1667	0.1071	0.1067	0.1188	0.1467	0.1398	0.1161	0.1211	0.1102	0.06287	0.09006	0.09281	0.1273	0.186	0.1349	0.1169	0.08824	0.07463	0.1047	0.136	0.1161	0.1562	0.07778	0.1	0	0.2333	0.1209	0.1173	0.1304	0.1333	0.1024	0.125	0.1615	0.1339	0.05	0.175	0.06522	0.0744	0.09649	0.1019	0.16	0.1476	0.185	0.1006	0.125	0.1306
rs7306991	SNP	12	9657855	9657855	T	A	18590	942	-	FALSE	Efficacy	3	-	duloxetine	Major Depressive Disorder	8851	888	27	0.9518	0.906	0.9219	0.9839	0.9627	0.9586	0.9565	0.9607	0.9348	0.9487	0.9492	0.9699	0.9192	0.9543	0.9751	0.9409	0.9797	0.9238	0.9474	0.9513	0.9503	0.9722	0.9486	0.9448	0.9762	0.9665	0.9515	0.9383	0.9558	0.9448	0.9352	0.9464	0.9613	0.8487	0.9266	0.9209	0.9588	0.9551	0.9643	0.9421	0.975	0.9401	0.9565	0.9821	0.9722	0.9915	0.988	0.9286	0.9187	0.9394	0.9767	0.9683	0.9351	0.9706	0.9478	0.9628	0.956	0.9643	0.9688	0.9444	1	1	0.94	0.9615	0.8951	0.9783	0.9392	0.994	0.9853	0.9538	0.9643	0.97	0.9833	0.9674	0.9464	0.9649	0.9352	0.9867	0.9476	0.937	0.9591	0.9286	0.9813
rs730720	SNP	10	72013004	72013004	T	C	5262	14272	CHST3	FALSE	Efficacy	3	-	docetaxel,thalidomide	Prostatic Neoplasms	760	3742	5265	0.2694	0.3423	0.3469	0.25	0.2687	0.3241	0.2578	0.3143	0.3261	0.3051	0.3305	0.3524	0.3232	0.3689	0.3066	0.3333	0.2838	0.3049	0.1842	0.3149	0.3089	0.2623	0.3171	0.3098	0.2341	0.2256	0.3394	0.3117	0.3214	0.3586	0.3179	0.2929	0.2903	0.1447	0.3042	0.2627	0.2412	0.3205	0.2286	0.25	0.2188	0.2784	0.2671	0.2679	0.2377	0.2881	0.3293	0.2484	0.2545	0.2667	0.25	0.2619	0.4026	0.2941	0.2985	0.2736	0.248	0.2455	0.375	0.2444	0.1467	0.1867	0.2333	0.2418	0.3642	0.1646	0.24	0.1928	0.2279	0.1538	0.2232	0.2	0.1417	0.163	0.2202	0.2105	0.3148	0.1267	0.1381	0.1378	0.1384	0.1696	0.07836
rs7311358	SNP	12	20862826	20862826	A	G	17207	2329	SLCO1B3	FALSE	Efficacy	3	-	mycophenolic acid	Lung transplantation,overall survival	7617	1973	178	0.8808	0.9161	0.9219	0.8871	0.9179	0.9241	0.9348	0.9429	0.8913	0.8897	0.9068	0.9096	0.9343	0.9299	0.8895	0.914	0.9189	0.9116	0.8421	0.8864	0.9162	0.963	0.9257	0.9172	0.8849	0.9573	0.8606	0.9136	0.8761	0.9172	0.9444	0.9429	0.9258	0.9276	0.8916	0.8956	0.8912	0.8974	0.8571	0.9116	0.8688	0.9162	0.8385	0.875	0.9074	0.8814	0.8593	0.9099	0.9281	0.9242	0.8895	0.9206	0.9286	0.8382	0.8582	0.8716	0.892	0.8348	0.7656	0.8556	0.9133	0.82	0.9867	0.8462	0.9074	0.8292	0.7933	0.753	0.6985	0.8154	0.75	0.74	0.75	0.7337	0.6994	0.8904	0.8148	0.64	0.7714	0.8031	0.8019	0.8125	0.8284
rs7311358	SNP	12	20862826	20862826	A	G	17207	2329	SLCO1B3	FALSE	Toxicity	3	-	carboplatin,paclitaxel	Non-Small Cell Lung Carcinoma	7617	1973	178	0.8808	0.9161	0.9219	0.8871	0.9179	0.9241	0.9348	0.9429	0.8913	0.8897	0.9068	0.9096	0.9343	0.9299	0.8895	0.914	0.9189	0.9116	0.8421	0.8864	0.9162	0.963	0.9257	0.9172	0.8849	0.9573	0.8606	0.9136	0.8761	0.9172	0.9444	0.9429	0.9258	0.9276	0.8916	0.8956	0.8912	0.8974	0.8571	0.9116	0.8688	0.9162	0.8385	0.875	0.9074	0.8814	0.8593	0.9099	0.9281	0.9242	0.8895	0.9206	0.9286	0.8382	0.8582	0.8716	0.892	0.8348	0.7656	0.8556	0.9133	0.82	0.9867	0.8462	0.9074	0.8292	0.7933	0.753	0.6985	0.8154	0.75	0.74	0.75	0.7337	0.6994	0.8904	0.8148	0.64	0.7714	0.8031	0.8019	0.8125	0.8284
rs7311358	SNP	12	20862826	20862826	A	G	17207	2329	SLCO1B3	FALSE	Other	3	-	docetaxel	-	7617	1973	178	0.8808	0.9161	0.9219	0.8871	0.9179	0.9241	0.9348	0.9429	0.8913	0.8897	0.9068	0.9096	0.9343	0.9299	0.8895	0.914	0.9189	0.9116	0.8421	0.8864	0.9162	0.963	0.9257	0.9172	0.8849	0.9573	0.8606	0.9136	0.8761	0.9172	0.9444	0.9429	0.9258	0.9276	0.8916	0.8956	0.8912	0.8974	0.8571	0.9116	0.8688	0.9162	0.8385	0.875	0.9074	0.8814	0.8593	0.9099	0.9281	0.9242	0.8895	0.9206	0.9286	0.8382	0.8582	0.8716	0.892	0.8348	0.7656	0.8556	0.9133	0.82	0.9867	0.8462	0.9074	0.8292	0.7933	0.753	0.6985	0.8154	0.75	0.74	0.75	0.7337	0.6994	0.8904	0.8148	0.64	0.7714	0.8031	0.8019	0.8125	0.8284
rs7311358	SNP	12	20862826	20862826	A	G	17207	2329	SLCO1B3	FALSE	Other	3	-	mycophenolate mofetil	Kidney Transplantation	7617	1973	178	0.8808	0.9161	0.9219	0.8871	0.9179	0.9241	0.9348	0.9429	0.8913	0.8897	0.9068	0.9096	0.9343	0.9299	0.8895	0.914	0.9189	0.9116	0.8421	0.8864	0.9162	0.963	0.9257	0.9172	0.8849	0.9573	0.8606	0.9136	0.8761	0.9172	0.9444	0.9429	0.9258	0.9276	0.8916	0.8956	0.8912	0.8974	0.8571	0.9116	0.8688	0.9162	0.8385	0.875	0.9074	0.8814	0.8593	0.9099	0.9281	0.9242	0.8895	0.9206	0.9286	0.8382	0.8582	0.8716	0.892	0.8348	0.7656	0.8556	0.9133	0.82	0.9867	0.8462	0.9074	0.8292	0.7933	0.753	0.6985	0.8154	0.75	0.74	0.75	0.7337	0.6994	0.8904	0.8148	0.64	0.7714	0.8031	0.8019	0.8125	0.8284
rs7311358	SNP	12	20862826	20862826	A	G	17207	2329	SLCO1B3	FALSE	Efficacy	3	-	mycophenolic acid	Chronic lung allograft dysfunction,Lung transplantation	7617	1973	178	0.8808	0.9161	0.9219	0.8871	0.9179	0.9241	0.9348	0.9429	0.8913	0.8897	0.9068	0.9096	0.9343	0.9299	0.8895	0.914	0.9189	0.9116	0.8421	0.8864	0.9162	0.963	0.9257	0.9172	0.8849	0.9573	0.8606	0.9136	0.8761	0.9172	0.9444	0.9429	0.9258	0.9276	0.8916	0.8956	0.8912	0.8974	0.8571	0.9116	0.8688	0.9162	0.8385	0.875	0.9074	0.8814	0.8593	0.9099	0.9281	0.9242	0.8895	0.9206	0.9286	0.8382	0.8582	0.8716	0.892	0.8348	0.7656	0.8556	0.9133	0.82	0.9867	0.8462	0.9074	0.8292	0.7933	0.753	0.6985	0.8154	0.75	0.74	0.75	0.7337	0.6994	0.8904	0.8148	0.64	0.7714	0.8031	0.8019	0.8125	0.8284
rs7311358	SNP	12	20862826	20862826	A	G	17207	2329	SLCO1B3	FALSE	Efficacy	3	-	mycophenolic acid	Lung transplantation,Transplant rejection	7617	1973	178	0.8808	0.9161	0.9219	0.8871	0.9179	0.9241	0.9348	0.9429	0.8913	0.8897	0.9068	0.9096	0.9343	0.9299	0.8895	0.914	0.9189	0.9116	0.8421	0.8864	0.9162	0.963	0.9257	0.9172	0.8849	0.9573	0.8606	0.9136	0.8761	0.9172	0.9444	0.9429	0.9258	0.9276	0.8916	0.8956	0.8912	0.8974	0.8571	0.9116	0.8688	0.9162	0.8385	0.875	0.9074	0.8814	0.8593	0.9099	0.9281	0.9242	0.8895	0.9206	0.9286	0.8382	0.8582	0.8716	0.892	0.8348	0.7656	0.8556	0.9133	0.82	0.9867	0.8462	0.9074	0.8292	0.7933	0.753	0.6985	0.8154	0.75	0.74	0.75	0.7337	0.6994	0.8904	0.8148	0.64	0.7714	0.8031	0.8019	0.8125	0.8284
rs731236	SNP	12	47844974	47844974	G	A	6331	13197	VDR	FALSE	Efficacy	3	-	clodronate	Osteitis Deformans	1092	4147	4525	0.3242	0.3792	0.3375	0.3065	0.3731	0.2708	0.3696	0.2914	0.3696	0.3872	0.3475	0.3554	0.3485	0.3628	0.3094	0.3495	0.2635	0.3049	0.3158	0.3247	0.3377	0.3272	0.34	0.3681	0.4087	0.4024	0.3242	0.3889	0.3009	0.3414	0.3117	0.3179	0.3484	0.4013	0.3916	0.2975	0.3324	0.371	0.3929	0.3476	0.475	0.3533	0.3851	0.2232	0.3673	0.3559	0.3713	0.3292	0.4072	0.3455	0.3605	0.3651	0.3377	0.25	0.2239	0.3176	0.32	0.3973	0.3281	0.2333	0.3133	0.4933	0.4133	0.2747	0.4198	0.2547	0.2867	0.259	0.2794	0.2846	0.2232	0.2245	0.1417	0.2935	0.2976	0.2105	0.1944	0.2467	0.1619	0.1024	0.173	0.09821	0.1194
rs731236	SNP	12	47844974	47844974	G	A	6331	13197	VDR	FALSE	Efficacy	3	-	deferasirox	Beta-thalassemia and related diseases	1092	4147	4525	0.3242	0.3792	0.3375	0.3065	0.3731	0.2708	0.3696	0.2914	0.3696	0.3872	0.3475	0.3554	0.3485	0.3628	0.3094	0.3495	0.2635	0.3049	0.3158	0.3247	0.3377	0.3272	0.34	0.3681	0.4087	0.4024	0.3242	0.3889	0.3009	0.3414	0.3117	0.3179	0.3484	0.4013	0.3916	0.2975	0.3324	0.371	0.3929	0.3476	0.475	0.3533	0.3851	0.2232	0.3673	0.3559	0.3713	0.3292	0.4072	0.3455	0.3605	0.3651	0.3377	0.25	0.2239	0.3176	0.32	0.3973	0.3281	0.2333	0.3133	0.4933	0.4133	0.2747	0.4198	0.2547	0.2867	0.259	0.2794	0.2846	0.2232	0.2245	0.1417	0.2935	0.2976	0.2105	0.1944	0.2467	0.1619	0.1024	0.173	0.09821	0.1194
rs731236	SNP	12	47844974	47844974	G	A	6331	13197	VDR	FALSE	Efficacy	3	-	calcium	-	1092	4147	4525	0.3242	0.3792	0.3375	0.3065	0.3731	0.2708	0.3696	0.2914	0.3696	0.3872	0.3475	0.3554	0.3485	0.3628	0.3094	0.3495	0.2635	0.3049	0.3158	0.3247	0.3377	0.3272	0.34	0.3681	0.4087	0.4024	0.3242	0.3889	0.3009	0.3414	0.3117	0.3179	0.3484	0.4013	0.3916	0.2975	0.3324	0.371	0.3929	0.3476	0.475	0.3533	0.3851	0.2232	0.3673	0.3559	0.3713	0.3292	0.4072	0.3455	0.3605	0.3651	0.3377	0.25	0.2239	0.3176	0.32	0.3973	0.3281	0.2333	0.3133	0.4933	0.4133	0.2747	0.4198	0.2547	0.2867	0.259	0.2794	0.2846	0.2232	0.2245	0.1417	0.2935	0.2976	0.2105	0.1944	0.2467	0.1619	0.1024	0.173	0.09821	0.1194
rs7316769	SNP	12	9657125	9657125	T	G	18672	862	-	FALSE	Efficacy	3	-	duloxetine	Major Depressive Disorder	8926	820	21	0.9559	0.9195	0.9312	0.9839	0.9627	0.9655	0.9596	0.9607	0.9379	0.9615	0.9576	0.9699	0.9293	0.9512	0.9751	0.9489	0.9797	0.9268	0.9474	0.961	0.9529	0.9722	0.9514	0.954	0.9841	0.9756	0.9545	0.9444	0.9558	0.9483	0.9537	0.9464	0.9645	0.8553	0.9301	0.9241	0.9618	0.9615	0.9786	0.9421	0.975	0.9521	0.9596	0.9821	0.9722	0.9915	0.988	0.9286	0.9371	0.9667	0.9767	0.9683	0.9545	0.9706	0.9478	0.9628	0.9597	0.9643	0.9688	0.9444	1	1	0.94	0.9615	0.8951	0.9783	0.94	0.994	0.9853	0.9538	0.9643	0.97	0.9833	0.9674	0.9464	0.9649	0.9352	0.9867	0.9571	0.937	0.9591	0.9286	0.9813
rs7317112	SNP	13	95271269	95271269	G	A	5132	14390	ABCC4	FALSE	Toxicity	3	-	methotrexate	Precursor Cell Lymphoblastic Leukemia-Lymphoma	719	3694	5348	0.2629	0.2081	0.2094	0.2661	0.2463	0.2207	0.2329	0.2429	0.1677	0.2513	0.2542	0.2078	0.2727	0.2622	0.2431	0.2688	0.1622	0.2652	0.25	0.2403	0.2199	0.2747	0.2971	0.2025	0.2619	0.125	0.2622	0.264	0.1991	0.2069	0.2253	0.2645	0.2677	0.3553	0.2832	0.2771	0.3373	0.1923	0.2143	0.2409	0.25	0.3024	0.2205	0.2679	0.2407	0.2712	0.2425	0.1491	0.3263	0.2515	0.2849	0.2381	0.2532	0.2647	0.2727	0.2264	0.26	0.2857	0.2656	0.3111	0.1667	0.44	0.2267	0.2308	0.2222	0.3447	0.3733	0.3735	0.3529	0.3846	0.2321	0.33	0.25	0.4022	0.3393	0.3596	0.213	0.28	0.3714	0.3543	0.3302	0.2946	0.3284
rs7317112	SNP	13	95271269	95271269	G	A	5132	14390	ABCC4	FALSE	Toxicity	3	-	Glucarpidase	nephrotoxicity	719	3694	5348	0.2629	0.2081	0.2094	0.2661	0.2463	0.2207	0.2329	0.2429	0.1677	0.2513	0.2542	0.2078	0.2727	0.2622	0.2431	0.2688	0.1622	0.2652	0.25	0.2403	0.2199	0.2747	0.2971	0.2025	0.2619	0.125	0.2622	0.264	0.1991	0.2069	0.2253	0.2645	0.2677	0.3553	0.2832	0.2771	0.3373	0.1923	0.2143	0.2409	0.25	0.3024	0.2205	0.2679	0.2407	0.2712	0.2425	0.1491	0.3263	0.2515	0.2849	0.2381	0.2532	0.2647	0.2727	0.2264	0.26	0.2857	0.2656	0.3111	0.1667	0.44	0.2267	0.2308	0.2222	0.3447	0.3733	0.3735	0.3529	0.3846	0.2321	0.33	0.25	0.4022	0.3393	0.3596	0.213	0.28	0.3714	0.3543	0.3302	0.2946	0.3284
rs73189762	SNP	13	48094016	48094016	T	G	42	19494	MED4	FALSE	Dosage	3	-	mercaptopurine	-	0	42	9726	0.00215	0.01007	0.003125	0	0	0.003448	0.009317	0.003571	0.006211	0	0.008475	0	0.005051	0.009146	0.002762	0.002688	0.006757	0	0	0.003247	0.002618	0	0.005714	0.003067	0	0	0	0	0	0	0.006173	0.003571	0	0	0	0	0	0.003205	0	0.006098	0.00625	0.002994	0.003106	0	0	0	0.002994	0.01242	0	0.00303	0	0	0	0	0	0.003378	0	0	0	0.01111	0	0	0	0.005495	0	0	0	0	0	0	0	0	0	0	0	0	0	0	0	0	0	0	0
rs73189762	SNP	13	48094016	48094016	T	G	42	19494	NUDT15	TRUE	Dosage	3	-	mercaptopurine	-	0	42	9726	0.00215	0.01007	0.003125	0	0	0.003448	0.009317	0.003571	0.006211	0	0.008475	0	0.005051	0.009146	0.002762	0.002688	0.006757	0	0	0.003247	0.002618	0	0.005714	0.003067	0	0	0	0	0	0	0.006173	0.003571	0	0	0	0	0	0.003205	0	0.006098	0.00625	0.002994	0.003106	0	0	0	0.002994	0.01242	0	0.00303	0	0	0	0	0	0.003378	0	0	0	0.01111	0	0	0	0.005495	0	0	0	0	0	0	0	0	0	0	0	0	0	0	0	0	0	0	0
rs7319981	SNP	13	103000000	103000000	A	G	6699	12829	SLC10A2	FALSE	Toxicity	4	-	anthracyclines and related substances	Neoplasms	1170	4359	4235	0.343	0.4094	0.4219	0.3871	0.2803	0.4069	0.3882	0.3786	0.3851	0.3667	0.3983	0.3373	0.3889	0.3415	0.3508	0.3978	0.4054	0.3689	0.2368	0.3344	0.356	0.3951	0.3914	0.408	0.3016	0.4329	0.3303	0.358	0.3938	0.3207	0.4352	0.4	0.3355	0.3355	0.3217	0.4076	0.3088	0.3109	0.2571	0.3384	0.2938	0.3503	0.264	0.3125	0.3302	0.322	0.2934	0.3665	0.2575	0.3061	0.3256	0.379	0.3182	0.5588	0.4179	0.3074	0.264	0.2366	0.2812	0.2444	0.32	0.3267	0.5	0.2637	0.09877	0.3012	0.3333	0.2289	0.2388	0.2308	0.3304	0.29	0.1917	0.2228	0.2292	0.2982	0.2963	0.3667	0.4476	0.3189	0.3899	0.3482	0.4515
rs7325568	SNP	13	40244147	40244147	T	C	11020	8504	-	FALSE	Toxicity	3	-	fluorouracil,oxaliplatin	Colorectal Neoplasms	3191	4638	1933	0.5644	0.5805	0.6344	0.5806	0.6269	0.5931	0.5932	0.5791	0.646	0.5872	0.6186	0.5753	0.6263	0.625	0.6022	0.5403	0.6419	0.5213	0.3289	0.5455	0.6283	0.5988	0.6437	0.5767	0.5833	0.5335	0.6152	0.5833	0.5531	0.6655	0.6389	0.5679	0.5903	0.4408	0.5804	0.6456	0.5706	0.5641	0.4929	0.628	0.7342	0.5359	0.5807	0.5714	0.5772	0.6864	0.5389	0.5776	0.5599	0.5823	0.6221	0.6111	0.5974	0.5294	0.5597	0.6081	0.5685	0.5848	0.5938	0.7778	0.7133	0.6	0.66	0.533	0.4312	0.5901	0.5267	0.5301	0.5441	0.5	0.5268	0.48	0.525	0.4185	0.4107	0.5263	0.3796	0.4467	0.3381	0.374	0.3899	0.4643	0.3246
rs73450548	SNP	21	38805401	38805401	A	G	504	19032	ETS2	FALSE	Toxicity	3	-	carboplatin,gemcitabine	Non-Small Cell Lung Carcinoma,Thrombocytopenia	19	466	9283	0.0258	0.0604	0.05312	0.05645	0.02985	0.03103	0.03106	0.03929	0.02484	0.03333	0.02542	0.02711	0.0303	0.01829	0.04696	0.02419	0.01351	0.03963	0.06579	0.02597	0.0288	0.02778	0.01714	0.03067	0.01587	0.03049	0.00303	0.03395	0.01327	0.03103	0.03395	0.02143	0.02258	0.01316	0.02797	0.03797	0.01176	0.003205	0.007143	0.01524	0	0.02695	0.03106	0.01786	0.02778	0.02542	0	0.03727	0.02395	0.006061	0	0.007937	0.02597	0.01471	0	0.02703	0.016	0.008929	0.01562	0	0	0	0	0	0	0.01242	0.006667	0.006024	0	0.007692	0	0	0	0.01087	0.005952	0.03947	0.07407	0.04	0.02381	0.04331	0.05346	0.008929	0.08582
rs7349683	SNP	4	65332086	65332086	T	C	8741	10785	EPHA5	FALSE	Toxicity	3	-	paclitaxel	Breast Neoplasms,Ovarian Neoplasms,Peripheral Nervous System Diseases	2030	4681	3052	0.4477	0.3758	0.4151	0.3387	0.3507	0.4552	0.4156	0.3964	0.3851	0.4103	0.4492	0.4307	0.4091	0.4024	0.4503	0.4113	0.5338	0.4451	0.3816	0.4286	0.4319	0.4784	0.4486	0.5031	0.504	0.497	0.4394	0.4814	0.5133	0.3759	0.4136	0.4107	0.5161	0.5461	0.5105	0.4494	0.5206	0.3974	0.4857	0.4421	0.475	0.4731	0.4969	0.5	0.4969	0.4576	0.5389	0.4441	0.497	0.4485	0.5349	0.4048	0.5195	0.6765	0.5746	0.4189	0.564	0.5402	0.5156	0.4222	0.5946	0.24	0.6067	0.3736	0.4321	0.4099	0.3533	0.5241	0.4338	0.3692	0.5089	0.44	0.5167	0.3859	0.2649	0.4123	0.3148	0.5267	0.3857	0.4016	0.4151	0.4196	0.5299
rs735482	SNP	19	45408744	45408744	C	A	5633	13897	ERCC1	FALSE	Efficacy	3	-	thalidomide	Multiple Myeloma	837	3959	4969	0.2884	0.2685	0.2547	0.2097	0.2537	0.2483	0.264	0.2321	0.295	0.2462	0.2203	0.2651	0.2525	0.253	0.2597	0.3065	0.2162	0.2622	0.3421	0.276	0.2723	0.284	0.2686	0.2761	0.25	0.3201	0.3333	0.2809	0.2655	0.2414	0.2654	0.2536	0.2645	0.3667	0.2902	0.2943	0.2765	0.2436	0.2857	0.2713	0.3	0.2365	0.2422	0.2768	0.2963	0.2881	0.3144	0.2391	0.2874	0.3364	0.3198	0.3016	0.2208	0.25	0.2015	0.2736	0.244	0.3125	0.25	0.2222	0.36	0.44	0.4533	0.2747	0.3025	0.3478	0.2333	0.4096	0.375	0.3692	0.3661	0.38	0.3333	0.337	0.3323	0.2895	0.3426	0.3133	0.2619	0.3937	0.3239	0.4643	0.4067
rs735668	SNP	2	75135918	75135918	C	A	4163	15369	TACR1	FALSE	Toxicity	3	-	opioids	Opioid-Related Disorders	529	3105	6132	0.2131	0.3926	0.3781	0.2984	0.4104	0.3034	0.323	0.3393	0.2781	0.3179	0.3136	0.2831	0.3232	0.3537	0.3453	0.2446	0.2297	0.2378	0.2105	0.3052	0.2461	0.2778	0.26	0.2239	0.2421	0.2256	0.1646	0.2901	0.2434	0.1828	0.1944	0.2214	0.2871	0.1053	0.2622	0.2089	0.1676	0.1795	0.1714	0.1829	0.2375	0.1737	0.2298	0.1071	0.2099	0.1356	0.2455	0.2081	0.1707	0.1515	0.2093	0.1587	0.1753	0.25	0.1493	0.1453	0.192	0.1473	0.1406	0.2444	0.1267	0.04667	0.04667	0.07143	0.09259	0.1708	0.14	0.1205	0.1103	0.06154	0.1071	0.07	0.1	0.08696	0.08631	0.2281	0.08333	0.06667	0.1762	0.1339	0.07547	0.08929	0.0597
rs73568641	SNP	6	154000000	154000000	C	T	1657	17879	-	FALSE	Dosage	3	-	methadone	Opioid-Related Disorders	92	1473	8203	0.08482	0.1174	0.1188	0.1532	0.09701	0.08276	0.146	0.1286	0.1615	0.1051	0.1525	0.04819	0.1313	0.06098	0.08011	0.09677	0.08108	0.1128	0.1184	0.1169	0.0733	0.07099	0.1114	0.1166	0.1429	0.2012	0.1273	0.06481	0.1062	0.1034	0.09259	0.09643	0.07742	0.08553	0.1014	0.0981	0.05588	0.08333	0.1214	0.07927	0.09375	0.0988	0.1025	0.03571	0.1142	0.161	0.02096	0.1273	0.08683	0.09697	0.1105	0.07143	0.03247	0.02941	0.04478	0.1351	0.04	0.04464	0.01562	0.01111	0.01333	0.01333	0.05333	0.02198	0.1235	0.01863	0.06	0.01205	0.05147	0.05385	0.03571	0.01	0	0.005435	0.0119	0.1404	0.009259	0.03333	0.0381	0.06299	0.04717	0.008929	0.04478
rs73568641	SNP	6	153704004	153704004	C	T	1657	17879	-	FALSE	Efficacy	4	-	methadone	Opioid-Related Disorders	92	1473	8203	0.08482	0.1174	0.1188	0.1532	0.09701	0.08276	0.146	0.1286	0.1615	0.1051	0.1525	0.04819	0.1313	0.06098	0.08011	0.09677	0.08108	0.1128	0.1184	0.1169	0.0733	0.07099	0.1114	0.1166	0.1429	0.2012	0.1273	0.06481	0.1062	0.1034	0.09259	0.09643	0.07742	0.08553	0.1014	0.0981	0.05588	0.08333	0.1214	0.07927	0.09375	0.0988	0.1025	0.03571	0.1142	0.161	0.02096	0.1273	0.08683	0.09697	0.1105	0.07143	0.03247	0.02941	0.04478	0.1351	0.04	0.04464	0.01562	0.01111	0.01333	0.01333	0.05333	0.02198	0.1235	0.01863	0.06	0.01205	0.05147	0.05385	0.03571	0.01	0	0.005435	0.0119	0.1404	0.009259	0.03333	0.0381	0.06299	0.04717	0.008929	0.04478
rs73594404	SNP	16	53045702	53045702	A	G	489	19047	-	FALSE	Toxicity	3	-	Platinum compounds,radiotherapy	Anemia,Dermatitis,Leukopenia,Mucositis,Myelosuppression,Neutropenia,Thrombocytopenia	14	461	9293	0.02503	0.03356	0.0125	0.008065	0.02239	0.01724	0.02484	0.025	0.01553	0.02051	0.02542	0.0241	0.01515	0.02134	0.0221	0.02688	0.02703	0.03354	0.02632	0.02273	0.02094	0.04012	0.02857	0.03374	0.007937	0.003049	0.02121	0.02778	0.04867	0.03448	0.03395	0.03214	0.02903	0.01316	0.01399	0.01899	0.02941	0.02885	0.01429	0.02134	0	0.03293	0.02484	0.008929	0.04321	0.0339	0.0509	0.01863	0.03892	0.009091	0.02907	0.007937	0.01299	0.01471	0	0.03041	0.036	0.05804	0.04688	0	0.09333	0	0	0.005495	0.03704	0.01553	0.006667	0.01205	0.02206	0.007692	0.008929	0.04	0.03333	0.02174	0.005952	0.03947	0.07407	0.02	0.03333	0.03543	0.03774	0.02679	0.003731
rs73748206	SNP	6	35640178	35640178	T	C	46	19490	FKBP5	FALSE	Other	3	-	gemcitabine	-	0	46	9722	0.002355	0	0	0.08065	0	0.02414	0.006211	0.003571	0.006211	0.007692	0.008475	0	0	0.009146	0	0	0	0	0	0.003247	0.002618	0	0	0	0	0	0	0.003086	0	0	0	0	0	0	0	0	0	0	0	0	0	0	0.003106	0	0	0.008475	0	0.006211	0.002994	0	0	0	0	0	0	0	0	0	0	0	0	0	0	0	0	0	0	0	0	0	0	0	0	0	0	0	0	0	0	0	0.003145	0	0
rs738409	SNP	22	43928847	43928847	G	C	4750	14754	PNPLA3	FALSE	Toxicity	3	-	asparaginase,cyclophosphamide,daunorubicin,prednisolone,vincristine	Precursor Cell Lymphoblastic Leukemia-Lymphoma	637	3476	5639	0.2435	0.2752	0.2468	0.2339	0.1493	0.1966	0.2625	0.2266	0.1925	0.2436	0.1441	0.2455	0.2296	0.2699	0.2431	0.2204	0.2432	0.1951	0.5263	0.2208	0.2723	0.2407	0.2874	0.1994	0.2024	0.2348	0.3121	0.216	0.2168	0.2188	0.2531	0.3022	0.1753	0.2763	0.2657	0.2372	0.2941	0.2436	0.1857	0.247	0.2312	0.2096	0.1894	0.1964	0.2222	0.322	0.2515	0.1925	0.2844	0.1576	0.2791	0.3175	0.1818	0.1515	0.1343	0.2365	0.184	0.192	0.2656	0.07778	0.2733	0.1533	0.1867	0.2033	0.1358	0.2702	0.2333	0.2831	0.2868	0.2231	0.1964	0.18	0.175	0.2065	0.2113	0.385	0.3019	0.38	0.2905	0.3465	0.3962	0.4464	0.4291
rs738409	SNP	22	43928847	43928847	G	C	4750	14754	PNPLA3	FALSE	Toxicity	3	-	ethanol	Alcohol abuse	637	3476	5639	0.2435	0.2752	0.2468	0.2339	0.1493	0.1966	0.2625	0.2266	0.1925	0.2436	0.1441	0.2455	0.2296	0.2699	0.2431	0.2204	0.2432	0.1951	0.5263	0.2208	0.2723	0.2407	0.2874	0.1994	0.2024	0.2348	0.3121	0.216	0.2168	0.2188	0.2531	0.3022	0.1753	0.2763	0.2657	0.2372	0.2941	0.2436	0.1857	0.247	0.2312	0.2096	0.1894	0.1964	0.2222	0.322	0.2515	0.1925	0.2844	0.1576	0.2791	0.3175	0.1818	0.1515	0.1343	0.2365	0.184	0.192	0.2656	0.07778	0.2733	0.1533	0.1867	0.2033	0.1358	0.2702	0.2333	0.2831	0.2868	0.2231	0.1964	0.18	0.175	0.2065	0.2113	0.385	0.3019	0.38	0.2905	0.3465	0.3962	0.4464	0.4291
rs7387065	SNP	8	3045498	3045498	G	A	3202	16334	CSMD1	FALSE	Efficacy	3	-	hydrochlorothiazide	Essential hypertension	299	2604	6865	0.1639	0.2081	0.2344	0.1048	0.2313	0.2034	0.2236	0.1857	0.177	0.2256	0.1525	0.1325	0.2071	0.25	0.2044	0.1828	0.1486	0.1616	0.2237	0.1526	0.212	0.2222	0.2	0.1994	0.2302	0.1829	0.2121	0.1944	0.1947	0.1966	0.2253	0.2429	0.1581	0.05263	0.1713	0.1519	0.1147	0.1538	0.1786	0.1829	0.2188	0.1617	0.1739	0.1875	0.1605	0.2034	0.1766	0.1211	0.1527	0.2212	0.1512	0.1825	0.2078	0.1176	0.1418	0.1723	0.188	0.1384	0.1094	0.1444	0.1667	0.09333	0.07333	0.07143	0.1605	0.1118	0.1533	0.1024	0.03676	0.1308	0.08929	0.09	0.15	0.08152	0.09524	0.1053	0.07407	0.07333	0.05714	0.06299	0.02201	0.0625	0.05224
rs739296	SNP	22	41993944	41993944	A	G	4738	14792	SEPTIN3	FALSE	Toxicity	3	-	tramadol	adverse events	628	3482	5655	0.2426	0.2483	0.2406	0.3387	0.2537	0.2379	0.3208	0.2393	0.2671	0.2487	0.2203	0.2711	0.2576	0.2591	0.221	0.2581	0.1757	0.1951	0.07895	0.2792	0.301	0.358	0.2857	0.2914	0.1667	0.372	0.2364	0.2562	0.2699	0.2379	0.2963	0.2878	0.3065	0.1382	0.2133	0.3165	0.2559	0.2596	0.1143	0.3049	0.1312	0.2395	0.2329	0.1875	0.2809	0.3136	0.2575	0.2453	0.3862	0.2091	0.2267	0.1825	0.3312	0.1176	0.209	0.1824	0.252	0.1964	0.1875	0.3444	0.1533	0.08667	0.12	0.2033	0.1481	0.3137	0.18	0.1265	0.1912	0.2154	0.2321	0.26	0.1083	0.3098	0.3274	0.193	0.1944	0.18	0.1857	0.2087	0.1289	0.03571	0.07463
rs739296	SNP	22	41993944	41993944	A	G	4738	14792	WBP2NL	FALSE	Toxicity	3	-	tramadol	adverse events	628	3482	5655	0.2426	0.2483	0.2406	0.3387	0.2537	0.2379	0.3208	0.2393	0.2671	0.2487	0.2203	0.2711	0.2576	0.2591	0.221	0.2581	0.1757	0.1951	0.07895	0.2792	0.301	0.358	0.2857	0.2914	0.1667	0.372	0.2364	0.2562	0.2699	0.2379	0.2963	0.2878	0.3065	0.1382	0.2133	0.3165	0.2559	0.2596	0.1143	0.3049	0.1312	0.2395	0.2329	0.1875	0.2809	0.3136	0.2575	0.2453	0.3862	0.2091	0.2267	0.1825	0.3312	0.1176	0.209	0.1824	0.252	0.1964	0.1875	0.3444	0.1533	0.08667	0.12	0.2033	0.1481	0.3137	0.18	0.1265	0.1912	0.2154	0.2321	0.26	0.1083	0.3098	0.3274	0.193	0.1944	0.18	0.1857	0.2087	0.1289	0.03571	0.07463
rs739296	SNP	22	41993944	41993944	A	G	4738	14792	SEPTIN3	FALSE	Toxicity	3	-	hydrocodone	adverse events	628	3482	5655	0.2426	0.2483	0.2406	0.3387	0.2537	0.2379	0.3208	0.2393	0.2671	0.2487	0.2203	0.2711	0.2576	0.2591	0.221	0.2581	0.1757	0.1951	0.07895	0.2792	0.301	0.358	0.2857	0.2914	0.1667	0.372	0.2364	0.2562	0.2699	0.2379	0.2963	0.2878	0.3065	0.1382	0.2133	0.3165	0.2559	0.2596	0.1143	0.3049	0.1312	0.2395	0.2329	0.1875	0.2809	0.3136	0.2575	0.2453	0.3862	0.2091	0.2267	0.1825	0.3312	0.1176	0.209	0.1824	0.252	0.1964	0.1875	0.3444	0.1533	0.08667	0.12	0.2033	0.1481	0.3137	0.18	0.1265	0.1912	0.2154	0.2321	0.26	0.1083	0.3098	0.3274	0.193	0.1944	0.18	0.1857	0.2087	0.1289	0.03571	0.07463
rs739296	SNP	22	41993944	41993944	A	G	4738	14792	WBP2NL	FALSE	Toxicity	3	-	hydrocodone	adverse events	628	3482	5655	0.2426	0.2483	0.2406	0.3387	0.2537	0.2379	0.3208	0.2393	0.2671	0.2487	0.2203	0.2711	0.2576	0.2591	0.221	0.2581	0.1757	0.1951	0.07895	0.2792	0.301	0.358	0.2857	0.2914	0.1667	0.372	0.2364	0.2562	0.2699	0.2379	0.2963	0.2878	0.3065	0.1382	0.2133	0.3165	0.2559	0.2596	0.1143	0.3049	0.1312	0.2395	0.2329	0.1875	0.2809	0.3136	0.2575	0.2453	0.3862	0.2091	0.2267	0.1825	0.3312	0.1176	0.209	0.1824	0.252	0.1964	0.1875	0.3444	0.1533	0.08667	0.12	0.2033	0.1481	0.3137	0.18	0.1265	0.1912	0.2154	0.2321	0.26	0.1083	0.3098	0.3274	0.193	0.1944	0.18	0.1857	0.2087	0.1289	0.03571	0.07463
rs739296	SNP	22	41993944	41993944	A	G	4738	14792	SEPTIN3	FALSE	Toxicity	3	-	oxycodone	adverse events	628	3482	5655	0.2426	0.2483	0.2406	0.3387	0.2537	0.2379	0.3208	0.2393	0.2671	0.2487	0.2203	0.2711	0.2576	0.2591	0.221	0.2581	0.1757	0.1951	0.07895	0.2792	0.301	0.358	0.2857	0.2914	0.1667	0.372	0.2364	0.2562	0.2699	0.2379	0.2963	0.2878	0.3065	0.1382	0.2133	0.3165	0.2559	0.2596	0.1143	0.3049	0.1312	0.2395	0.2329	0.1875	0.2809	0.3136	0.2575	0.2453	0.3862	0.2091	0.2267	0.1825	0.3312	0.1176	0.209	0.1824	0.252	0.1964	0.1875	0.3444	0.1533	0.08667	0.12	0.2033	0.1481	0.3137	0.18	0.1265	0.1912	0.2154	0.2321	0.26	0.1083	0.3098	0.3274	0.193	0.1944	0.18	0.1857	0.2087	0.1289	0.03571	0.07463
rs739296	SNP	22	41993944	41993944	A	G	4738	14792	WBP2NL	FALSE	Toxicity	3	-	oxycodone	adverse events	628	3482	5655	0.2426	0.2483	0.2406	0.3387	0.2537	0.2379	0.3208	0.2393	0.2671	0.2487	0.2203	0.2711	0.2576	0.2591	0.221	0.2581	0.1757	0.1951	0.07895	0.2792	0.301	0.358	0.2857	0.2914	0.1667	0.372	0.2364	0.2562	0.2699	0.2379	0.2963	0.2878	0.3065	0.1382	0.2133	0.3165	0.2559	0.2596	0.1143	0.3049	0.1312	0.2395	0.2329	0.1875	0.2809	0.3136	0.2575	0.2453	0.3862	0.2091	0.2267	0.1825	0.3312	0.1176	0.209	0.1824	0.252	0.1964	0.1875	0.3444	0.1533	0.08667	0.12	0.2033	0.1481	0.3137	0.18	0.1265	0.1912	0.2154	0.2321	0.26	0.1083	0.3098	0.3274	0.193	0.1944	0.18	0.1857	0.2087	0.1289	0.03571	0.07463
rs739296	SNP	22	41993944	41993944	A	G	4738	14792	SEPTIN3	FALSE	Toxicity	3	-	codeine	adverse events	628	3482	5655	0.2426	0.2483	0.2406	0.3387	0.2537	0.2379	0.3208	0.2393	0.2671	0.2487	0.2203	0.2711	0.2576	0.2591	0.221	0.2581	0.1757	0.1951	0.07895	0.2792	0.301	0.358	0.2857	0.2914	0.1667	0.372	0.2364	0.2562	0.2699	0.2379	0.2963	0.2878	0.3065	0.1382	0.2133	0.3165	0.2559	0.2596	0.1143	0.3049	0.1312	0.2395	0.2329	0.1875	0.2809	0.3136	0.2575	0.2453	0.3862	0.2091	0.2267	0.1825	0.3312	0.1176	0.209	0.1824	0.252	0.1964	0.1875	0.3444	0.1533	0.08667	0.12	0.2033	0.1481	0.3137	0.18	0.1265	0.1912	0.2154	0.2321	0.26	0.1083	0.3098	0.3274	0.193	0.1944	0.18	0.1857	0.2087	0.1289	0.03571	0.07463
rs739296	SNP	22	41993944	41993944	A	G	4738	14792	WBP2NL	FALSE	Toxicity	3	-	codeine	adverse events	628	3482	5655	0.2426	0.2483	0.2406	0.3387	0.2537	0.2379	0.3208	0.2393	0.2671	0.2487	0.2203	0.2711	0.2576	0.2591	0.221	0.2581	0.1757	0.1951	0.07895	0.2792	0.301	0.358	0.2857	0.2914	0.1667	0.372	0.2364	0.2562	0.2699	0.2379	0.2963	0.2878	0.3065	0.1382	0.2133	0.3165	0.2559	0.2596	0.1143	0.3049	0.1312	0.2395	0.2329	0.1875	0.2809	0.3136	0.2575	0.2453	0.3862	0.2091	0.2267	0.1825	0.3312	0.1176	0.209	0.1824	0.252	0.1964	0.1875	0.3444	0.1533	0.08667	0.12	0.2033	0.1481	0.3137	0.18	0.1265	0.1912	0.2154	0.2321	0.26	0.1083	0.3098	0.3274	0.193	0.1944	0.18	0.1857	0.2087	0.1289	0.03571	0.07463
rs7395555	SNP	11	80347435	80347435	C	G	4653	14877	-	FALSE	Efficacy	3	-	risperidone	Schizophrenia	560	3533	5672	0.2382	0.2349	0.1844	0.2581	0.2313	0.2241	0.2422	0.2036	0.2516	0.241	0.2627	0.2139	0.3081	0.2134	0.2099	0.2608	0.2635	0.2317	0.2763	0.232	0.2435	0.2562	0.2514	0.2331	0.1349	0.2195	0.2242	0.2438	0.2212	0.2222	0.2284	0.2357	0.229	0.2368	0.2308	0.2437	0.2441	0.2083	0.1286	0.2348	0.2812	0.256	0.1988	0.4196	0.284	0.1949	0.2635	0.2609	0.2305	0.3788	0.2907	0.2857	0.2208	0.2941	0.2015	0.3311	0.288	0.3036	0.25	0.1333	0.16	0.3333	0.1067	0.2473	0.142	0.2578	0.3333	0.3373	0.2794	0.2692	0.2411	0.34	0.2667	0.2337	0.1994	0.2105	0.1389	0.3867	0.2524	0.1772	0.1415	0.1786	0.1604
rs740406	SNP	19	2232222	2232222	G	A	3788	15748	DOT1L	FALSE	Efficacy	3	Actionable PGx	candesartan	Hypertension	394	3000	6374	0.1939	0.1309	0.1625	0.1371	0.1716	0.1379	0.2081	0.1857	0.146	0.1487	0.1441	0.1506	0.2172	0.1585	0.2017	0.1989	0.277	0.1463	0.2895	0.1818	0.1832	0.1944	0.2057	0.181	0.1508	0.1616	0.1667	0.1821	0.1593	0.1759	0.179	0.15	0.2	0.2303	0.2028	0.1867	0.2412	0.2276	0.1429	0.1982	0.1375	0.1737	0.1025	0.1875	0.2099	0.1186	0.1617	0.1894	0.1916	0.1848	0.2326	0.1984	0.1494	0.04412	0.1343	0.1486	0.208	0.1295	0.2031	0.06667	0.2067	0.1133	0.18	0.2527	0.2963	0.2143	0.2933	0.2711	0.2279	0.1846	0.2054	0.2	0.2917	0.2826	0.253	0.2061	0.3056	0.3	0.2619	0.2244	0.3302	0.3214	0.3433
rs740406	SNP	19	2232222	2232222	G	A	3788	15748	PLEKHJ1	FALSE	Efficacy	3	Actionable PGx	candesartan	Hypertension	394	3000	6374	0.1939	0.1309	0.1625	0.1371	0.1716	0.1379	0.2081	0.1857	0.146	0.1487	0.1441	0.1506	0.2172	0.1585	0.2017	0.1989	0.277	0.1463	0.2895	0.1818	0.1832	0.1944	0.2057	0.181	0.1508	0.1616	0.1667	0.1821	0.1593	0.1759	0.179	0.15	0.2	0.2303	0.2028	0.1867	0.2412	0.2276	0.1429	0.1982	0.1375	0.1737	0.1025	0.1875	0.2099	0.1186	0.1617	0.1894	0.1916	0.1848	0.2326	0.1984	0.1494	0.04412	0.1343	0.1486	0.208	0.1295	0.2031	0.06667	0.2067	0.1133	0.18	0.2527	0.2963	0.2143	0.2933	0.2711	0.2279	0.1846	0.2054	0.2	0.2917	0.2826	0.253	0.2061	0.3056	0.3	0.2619	0.2244	0.3302	0.3214	0.3433
rs7405404	SNP	16	13656002	13656002	C	T	16371	3163	-	FALSE	Efficacy	3	-	lithium	Bipolar Disorder	6881	2609	277	0.8381	0.7953	0.7594	0.7661	0.7687	0.8138	0.7919	0.825	0.7857	0.8179	0.8051	0.8012	0.798	0.7835	0.8508	0.8253	0.723	0.8201	0.8421	0.8117	0.8194	0.7901	0.8371	0.8252	0.8016	0.9085	0.8212	0.821	0.8363	0.8276	0.821	0.8165	0.8161	0.8618	0.8531	0.8291	0.8941	0.8558	0.8857	0.8232	0.8438	0.8443	0.8385	0.8393	0.8302	0.8136	0.7994	0.9037	0.8293	0.8545	0.8605	0.8571	0.8896	0.9412	0.9403	0.8615	0.892	0.8705	0.8438	0.9222	0.84	0.9867	0.7067	0.8846	0.7963	0.8385	0.9467	0.9096	0.9044	0.8769	0.9196	0.89	0.95	0.913	0.8869	0.8816	0.9259	0.9267	0.8	0.8858	0.8648	0.8571	0.7388
rs740603	SNP	22	19957654	19957654	G	A	9993	9543	COMT	TRUE	Toxicity	3	-	buprenorphine	Neonatal Abstinence Syndrome	2541	4911	2316	0.5115	0.4799	0.4312	0.5403	0.5597	0.5103	0.5093	0.4571	0.5652	0.5026	0.5	0.4428	0.5657	0.5183	0.5028	0.4677	0.6284	0.5091	0.6316	0.4805	0.5628	0.534	0.4714	0.5399	0.5714	0.6098	0.4394	0.4846	0.5265	0.5862	0.5278	0.5786	0.5419	0.5855	0.507	0.5886	0.4941	0.4647	0.5286	0.5335	0.6438	0.5629	0.5311	0.5268	0.537	0.4576	0.5	0.5031	0.4611	0.5576	0.5523	0.4683	0.4351	0.4412	0.4925	0.4561	0.536	0.5491	0.5625	0.8111	0.46	0.6867	0.6733	0.4451	0.4136	0.382	0.52	0.4759	0.5	0.4538	0.4911	0.45	0.4583	0.462	0.4256	0.4781	0.4907	0.44	0.5095	0.4882	0.5377	0.5179	0.4104
rs740603	SNP	22	19957654	19957654	G	A	9993	9543	COMT	TRUE	Toxicity	3	-	methadone	Neonatal Abstinence Syndrome	2541	4911	2316	0.5115	0.4799	0.4312	0.5403	0.5597	0.5103	0.5093	0.4571	0.5652	0.5026	0.5	0.4428	0.5657	0.5183	0.5028	0.4677	0.6284	0.5091	0.6316	0.4805	0.5628	0.534	0.4714	0.5399	0.5714	0.6098	0.4394	0.4846	0.5265	0.5862	0.5278	0.5786	0.5419	0.5855	0.507	0.5886	0.4941	0.4647	0.5286	0.5335	0.6438	0.5629	0.5311	0.5268	0.537	0.4576	0.5	0.5031	0.4611	0.5576	0.5523	0.4683	0.4351	0.4412	0.4925	0.4561	0.536	0.5491	0.5625	0.8111	0.46	0.6867	0.6733	0.4451	0.4136	0.382	0.52	0.4759	0.5	0.4538	0.4911	0.45	0.4583	0.462	0.4256	0.4781	0.4907	0.44	0.5095	0.4882	0.5377	0.5179	0.4104
rs7412	SNP	19	44908822	44908822	T	C	870	18664	APOE	FALSE	Toxicity	3	Actionable PGx	Antivirals for treatment of HIV infections, combinations,ritonavir	HIV infectious disease,Hyperlipidemias,Hypertriglyceridemia	24	822	8921	0.04454	0.04698	0.02188	0.04839	0.05224	0.04483	0.07764	0.01786	0.03727	0.04872	0.008475	0.0241	0.06061	0.03354	0.03591	0.03226	0.0473	0.02744	0.05263	0.03247	0.0288	0.06173	0.01429	0.02761	0.07937	0.02439	0.03636	0.01852	0.03982	0.03103	0.03395	0.03571	0.04194	0.1184	0.04196	0.02532	0.05294	0.02244	0.05714	0.06098	0.05625	0.07485	0.06522	0.0625	0.03704	0.02542	0.01497	0.09627	0.05389	0.03333	0.0407	0.03968	0.04545	0.02941	0.06716	0.03378	0.048	0.04911	0.01562	0.01111	0.06	0	0	0.04396	0.1543	0.02174	0.006667	0.1145	0.09559	0.08462	0.0625	0.11	0.09167	0.05435	0.04464	0.02193	0.02778	0.1267	0.04762	0.02756	0.04403	0	0.07143
rs7412	SNP	19	44908822	44908822	T	C	870	18664	APOE	FALSE	Efficacy	3	Actionable PGx	fluvastatin	-	24	822	8921	0.04454	0.04698	0.02188	0.04839	0.05224	0.04483	0.07764	0.01786	0.03727	0.04872	0.008475	0.0241	0.06061	0.03354	0.03591	0.03226	0.0473	0.02744	0.05263	0.03247	0.0288	0.06173	0.01429	0.02761	0.07937	0.02439	0.03636	0.01852	0.03982	0.03103	0.03395	0.03571	0.04194	0.1184	0.04196	0.02532	0.05294	0.02244	0.05714	0.06098	0.05625	0.07485	0.06522	0.0625	0.03704	0.02542	0.01497	0.09627	0.05389	0.03333	0.0407	0.03968	0.04545	0.02941	0.06716	0.03378	0.048	0.04911	0.01562	0.01111	0.06	0	0	0.04396	0.1543	0.02174	0.006667	0.1145	0.09559	0.08462	0.0625	0.11	0.09167	0.05435	0.04464	0.02193	0.02778	0.1267	0.04762	0.02756	0.04403	0	0.07143
rs7412	SNP	19	44908822	44908822	T	C	870	18664	APOE	FALSE	Efficacy	3	Actionable PGx	pravastatin	-	24	822	8921	0.04454	0.04698	0.02188	0.04839	0.05224	0.04483	0.07764	0.01786	0.03727	0.04872	0.008475	0.0241	0.06061	0.03354	0.03591	0.03226	0.0473	0.02744	0.05263	0.03247	0.0288	0.06173	0.01429	0.02761	0.07937	0.02439	0.03636	0.01852	0.03982	0.03103	0.03395	0.03571	0.04194	0.1184	0.04196	0.02532	0.05294	0.02244	0.05714	0.06098	0.05625	0.07485	0.06522	0.0625	0.03704	0.02542	0.01497	0.09627	0.05389	0.03333	0.0407	0.03968	0.04545	0.02941	0.06716	0.03378	0.048	0.04911	0.01562	0.01111	0.06	0	0	0.04396	0.1543	0.02174	0.006667	0.1145	0.09559	0.08462	0.0625	0.11	0.09167	0.05435	0.04464	0.02193	0.02778	0.1267	0.04762	0.02756	0.04403	0	0.07143
rs7412	SNP	19	44908822	44908822	T	C	870	18664	APOE	FALSE	Toxicity	3	Actionable PGx	Antivirals for treatment of HIV infections, combinations,ritonavir	HIV infectious disease,Hypertriglyceridemia	24	822	8921	0.04454	0.04698	0.02188	0.04839	0.05224	0.04483	0.07764	0.01786	0.03727	0.04872	0.008475	0.0241	0.06061	0.03354	0.03591	0.03226	0.0473	0.02744	0.05263	0.03247	0.0288	0.06173	0.01429	0.02761	0.07937	0.02439	0.03636	0.01852	0.03982	0.03103	0.03395	0.03571	0.04194	0.1184	0.04196	0.02532	0.05294	0.02244	0.05714	0.06098	0.05625	0.07485	0.06522	0.0625	0.03704	0.02542	0.01497	0.09627	0.05389	0.03333	0.0407	0.03968	0.04545	0.02941	0.06716	0.03378	0.048	0.04911	0.01562	0.01111	0.06	0	0	0.04396	0.1543	0.02174	0.006667	0.1145	0.09559	0.08462	0.0625	0.11	0.09167	0.05435	0.04464	0.02193	0.02778	0.1267	0.04762	0.02756	0.04403	0	0.07143
rs7412	SNP	19	44908822	44908822	T	C	870	18664	APOE	FALSE	Efficacy	3	Actionable PGx	fenofibrate	Hypertriglyceridemia	24	822	8921	0.04454	0.04698	0.02188	0.04839	0.05224	0.04483	0.07764	0.01786	0.03727	0.04872	0.008475	0.0241	0.06061	0.03354	0.03591	0.03226	0.0473	0.02744	0.05263	0.03247	0.0288	0.06173	0.01429	0.02761	0.07937	0.02439	0.03636	0.01852	0.03982	0.03103	0.03395	0.03571	0.04194	0.1184	0.04196	0.02532	0.05294	0.02244	0.05714	0.06098	0.05625	0.07485	0.06522	0.0625	0.03704	0.02542	0.01497	0.09627	0.05389	0.03333	0.0407	0.03968	0.04545	0.02941	0.06716	0.03378	0.048	0.04911	0.01562	0.01111	0.06	0	0	0.04396	0.1543	0.02174	0.006667	0.1145	0.09559	0.08462	0.0625	0.11	0.09167	0.05435	0.04464	0.02193	0.02778	0.1267	0.04762	0.02756	0.04403	0	0.07143
rs7412	SNP	19	44908822	44908822	T	C	870	18664	APOE	FALSE	Efficacy	3	Actionable PGx	warfarin	-	24	822	8921	0.04454	0.04698	0.02188	0.04839	0.05224	0.04483	0.07764	0.01786	0.03727	0.04872	0.008475	0.0241	0.06061	0.03354	0.03591	0.03226	0.0473	0.02744	0.05263	0.03247	0.0288	0.06173	0.01429	0.02761	0.07937	0.02439	0.03636	0.01852	0.03982	0.03103	0.03395	0.03571	0.04194	0.1184	0.04196	0.02532	0.05294	0.02244	0.05714	0.06098	0.05625	0.07485	0.06522	0.0625	0.03704	0.02542	0.01497	0.09627	0.05389	0.03333	0.0407	0.03968	0.04545	0.02941	0.06716	0.03378	0.048	0.04911	0.01562	0.01111	0.06	0	0	0.04396	0.1543	0.02174	0.006667	0.1145	0.09559	0.08462	0.0625	0.11	0.09167	0.05435	0.04464	0.02193	0.02778	0.1267	0.04762	0.02756	0.04403	0	0.07143
rs7412	SNP	19	44908822	44908822	T	C	870	18664	APOE	FALSE	Efficacy	2B	Actionable PGx	atorvastatin	Coronary Disease,Hyperlipidemias	24	822	8921	0.04454	0.04698	0.02188	0.04839	0.05224	0.04483	0.07764	0.01786	0.03727	0.04872	0.008475	0.0241	0.06061	0.03354	0.03591	0.03226	0.0473	0.02744	0.05263	0.03247	0.0288	0.06173	0.01429	0.02761	0.07937	0.02439	0.03636	0.01852	0.03982	0.03103	0.03395	0.03571	0.04194	0.1184	0.04196	0.02532	0.05294	0.02244	0.05714	0.06098	0.05625	0.07485	0.06522	0.0625	0.03704	0.02542	0.01497	0.09627	0.05389	0.03333	0.0407	0.03968	0.04545	0.02941	0.06716	0.03378	0.048	0.04911	0.01562	0.01111	0.06	0	0	0.04396	0.1543	0.02174	0.006667	0.1145	0.09559	0.08462	0.0625	0.11	0.09167	0.05435	0.04464	0.02193	0.02778	0.1267	0.04762	0.02756	0.04403	0	0.07143
rs742105	SNP	6	15572843	15572843	T	C	11341	8185	DTNBP1	FALSE	Efficacy	3	-	clozapine	Schizophrenia	3315	4711	1737	0.5808	0.5777	0.5656	0.6129	0.5672	0.5655	0.5497	0.5643	0.6056	0.5825	0.5254	0.6054	0.5657	0.5427	0.5608	0.5645	0.5743	0.5823	0.7368	0.5747	0.5916	0.5247	0.58	0.6043	0.5675	0.5945	0.6121	0.5401	0.6018	0.6586	0.5895	0.5429	0.5677	0.6447	0.5455	0.5538	0.5853	0.6026	0.5214	0.6524	0.6	0.5838	0.5714	0.5714	0.5988	0.661	0.5329	0.5435	0.5424	0.6121	0.5465	0.5484	0.6104	0.75	0.5522	0.5912	0.664	0.5848	0.6875	0.6111	0.5467	0.6	0.6067	0.5275	0.4691	0.5963	0.48	0.5843	0.6397	0.5462	0.5804	0.56	0.475	0.4837	0.5417	0.5789	0.6667	0.6533	0.6048	0.5669	0.6509	0.6786	0.7015
rs7438135	SNP	4	69095621	69095621	A	G	12034	7498	UGT2B7	FALSE	Toxicity	3	-	mycophenolate mofetil	Kidney Transplantation	3717	4600	1449	0.6161	0.5201	0.5406	0.6452	0.597	0.6448	0.5559	0.5714	0.4783	0.5979	0.5763	0.5693	0.5253	0.5762	0.5497	0.5726	0.5541	0.5274	0.4342	0.6331	0.5916	0.6698	0.6029	0.5706	0.5476	0.6494	0.5848	0.6584	0.6062	0.5655	0.5309	0.5929	0.6129	0.7303	0.7063	0.6677	0.6441	0.6474	0.6	0.6159	0.4625	0.6018	0.587	0.7679	0.6019	0.6441	0.6766	0.5528	0.6707	0.4909	0.6337	0.5714	0.4935	0.5735	0.7761	0.6182	0.644	0.6562	0.6562	0.5333	0.7	0.4933	0.7267	0.6703	0.7469	0.7329	0.72	0.7831	0.7647	0.7154	0.8036	0.7	0.675	0.788	0.7589	0.6711	0.6481	0.5133	0.6095	0.6614	0.6038	0.5536	0.6828
rs7438135	SNP	4	69095621	69095621	A	G	12034	7498	UGT2B7	FALSE	Metabolism/PK	3	-	morphine	-	3717	4600	1449	0.6161	0.5201	0.5406	0.6452	0.597	0.6448	0.5559	0.5714	0.4783	0.5979	0.5763	0.5693	0.5253	0.5762	0.5497	0.5726	0.5541	0.5274	0.4342	0.6331	0.5916	0.6698	0.6029	0.5706	0.5476	0.6494	0.5848	0.6584	0.6062	0.5655	0.5309	0.5929	0.6129	0.7303	0.7063	0.6677	0.6441	0.6474	0.6	0.6159	0.4625	0.6018	0.587	0.7679	0.6019	0.6441	0.6766	0.5528	0.6707	0.4909	0.6337	0.5714	0.4935	0.5735	0.7761	0.6182	0.644	0.6562	0.6562	0.5333	0.7	0.4933	0.7267	0.6703	0.7469	0.7329	0.72	0.7831	0.7647	0.7154	0.8036	0.7	0.675	0.788	0.7589	0.6711	0.6481	0.5133	0.6095	0.6614	0.6038	0.5536	0.6828
rs7438135	SNP	4	69095621	69095621	A	G	12034	7498	UGT2B7	FALSE	Efficacy,Toxicity	3	-	methadone	Opioid-Related Disorders	3717	4600	1449	0.6161	0.5201	0.5406	0.6452	0.597	0.6448	0.5559	0.5714	0.4783	0.5979	0.5763	0.5693	0.5253	0.5762	0.5497	0.5726	0.5541	0.5274	0.4342	0.6331	0.5916	0.6698	0.6029	0.5706	0.5476	0.6494	0.5848	0.6584	0.6062	0.5655	0.5309	0.5929	0.6129	0.7303	0.7063	0.6677	0.6441	0.6474	0.6	0.6159	0.4625	0.6018	0.587	0.7679	0.6019	0.6441	0.6766	0.5528	0.6707	0.4909	0.6337	0.5714	0.4935	0.5735	0.7761	0.6182	0.644	0.6562	0.6562	0.5333	0.7	0.4933	0.7267	0.6703	0.7469	0.7329	0.72	0.7831	0.7647	0.7154	0.8036	0.7	0.675	0.788	0.7589	0.6711	0.6481	0.5133	0.6095	0.6614	0.6038	0.5536	0.6828
rs7439366	SNP	4	69098620	69098620	C	T	12026	7496	UGT2B7	FALSE	Efficacy	3	-	morphine	Pain	3716	4594	1451	0.616	0.5201	0.5406	0.6452	0.5896	0.6448	0.5559	0.5719	0.4783	0.5974	0.5763	0.5693	0.5255	0.5762	0.5497	0.5726	0.5541	0.5274	0.4342	0.6331	0.5916	0.6698	0.6029	0.5706	0.548	0.6494	0.5848	0.6543	0.6062	0.5655	0.5309	0.5929	0.6104	0.7303	0.7063	0.6677	0.6471	0.6474	0.6	0.6166	0.4625	0.6018	0.587	0.7679	0.5988	0.6441	0.6766	0.5528	0.6707	0.4909	0.6337	0.5714	0.4935	0.5735	0.7761	0.6182	0.644	0.6562	0.6562	0.5333	0.7	0.4933	0.7267	0.6703	0.7469	0.7344	0.72	0.7831	0.7647	0.7154	0.8036	0.7	0.675	0.788	0.7589	0.6711	0.6481	0.5133	0.6095	0.6614	0.6044	0.5536	0.6828
rs7439366	SNP	4	69098620	69098620	C	T	12026	7496	UGT2B7	FALSE	Efficacy	3	-	oxycodone	Pain	3716	4594	1451	0.616	0.5201	0.5406	0.6452	0.5896	0.6448	0.5559	0.5719	0.4783	0.5974	0.5763	0.5693	0.5255	0.5762	0.5497	0.5726	0.5541	0.5274	0.4342	0.6331	0.5916	0.6698	0.6029	0.5706	0.548	0.6494	0.5848	0.6543	0.6062	0.5655	0.5309	0.5929	0.6104	0.7303	0.7063	0.6677	0.6471	0.6474	0.6	0.6166	0.4625	0.6018	0.587	0.7679	0.5988	0.6441	0.6766	0.5528	0.6707	0.4909	0.6337	0.5714	0.4935	0.5735	0.7761	0.6182	0.644	0.6562	0.6562	0.5333	0.7	0.4933	0.7267	0.6703	0.7469	0.7344	0.72	0.7831	0.7647	0.7154	0.8036	0.7	0.675	0.788	0.7589	0.6711	0.6481	0.5133	0.6095	0.6614	0.6044	0.5536	0.6828
rs7439366	SNP	4	69098620	69098620	C	T	12026	7496	UGT2B7	FALSE	Efficacy,Toxicity	3	-	methadone	Opioid-Related Disorders	3716	4594	1451	0.616	0.5201	0.5406	0.6452	0.5896	0.6448	0.5559	0.5719	0.4783	0.5974	0.5763	0.5693	0.5255	0.5762	0.5497	0.5726	0.5541	0.5274	0.4342	0.6331	0.5916	0.6698	0.6029	0.5706	0.548	0.6494	0.5848	0.6543	0.6062	0.5655	0.5309	0.5929	0.6104	0.7303	0.7063	0.6677	0.6471	0.6474	0.6	0.6166	0.4625	0.6018	0.587	0.7679	0.5988	0.6441	0.6766	0.5528	0.6707	0.4909	0.6337	0.5714	0.4935	0.5735	0.7761	0.6182	0.644	0.6562	0.6562	0.5333	0.7	0.4933	0.7267	0.6703	0.7469	0.7344	0.72	0.7831	0.7647	0.7154	0.8036	0.7	0.675	0.788	0.7589	0.6711	0.6481	0.5133	0.6095	0.6614	0.6044	0.5536	0.6828
rs7439366	SNP	4	69098620	69098620	C	T	12026	7496	UGT2B7	FALSE	Efficacy	3	-	oxcarbazepine	Epilepsy	3716	4594	1451	0.616	0.5201	0.5406	0.6452	0.5896	0.6448	0.5559	0.5719	0.4783	0.5974	0.5763	0.5693	0.5255	0.5762	0.5497	0.5726	0.5541	0.5274	0.4342	0.6331	0.5916	0.6698	0.6029	0.5706	0.548	0.6494	0.5848	0.6543	0.6062	0.5655	0.5309	0.5929	0.6104	0.7303	0.7063	0.6677	0.6471	0.6474	0.6	0.6166	0.4625	0.6018	0.587	0.7679	0.5988	0.6441	0.6766	0.5528	0.6707	0.4909	0.6337	0.5714	0.4935	0.5735	0.7761	0.6182	0.644	0.6562	0.6562	0.5333	0.7	0.4933	0.7267	0.6703	0.7469	0.7344	0.72	0.7831	0.7647	0.7154	0.8036	0.7	0.675	0.788	0.7589	0.6711	0.6481	0.5133	0.6095	0.6614	0.6044	0.5536	0.6828
rs7439366	SNP	4	69098620	69098620	C	T	12026	7496	UGT2B7	FALSE	Metabolism/PK	3	-	(R)-methadone,methadone,S-EDDP	Opioid-Related Disorders	3716	4594	1451	0.616	0.5201	0.5406	0.6452	0.5896	0.6448	0.5559	0.5719	0.4783	0.5974	0.5763	0.5693	0.5255	0.5762	0.5497	0.5726	0.5541	0.5274	0.4342	0.6331	0.5916	0.6698	0.6029	0.5706	0.548	0.6494	0.5848	0.6543	0.6062	0.5655	0.5309	0.5929	0.6104	0.7303	0.7063	0.6677	0.6471	0.6474	0.6	0.6166	0.4625	0.6018	0.587	0.7679	0.5988	0.6441	0.6766	0.5528	0.6707	0.4909	0.6337	0.5714	0.4935	0.5735	0.7761	0.6182	0.644	0.6562	0.6562	0.5333	0.7	0.4933	0.7267	0.6703	0.7469	0.7344	0.72	0.7831	0.7647	0.7154	0.8036	0.7	0.675	0.788	0.7589	0.6711	0.6481	0.5133	0.6095	0.6614	0.6044	0.5536	0.6828
rs7439366	SNP	4	69098620	69098620	C	T	12026	7496	UGT2B7	FALSE	Dosage	3	-	codeine	-	3716	4594	1451	0.616	0.5201	0.5406	0.6452	0.5896	0.6448	0.5559	0.5719	0.4783	0.5974	0.5763	0.5693	0.5255	0.5762	0.5497	0.5726	0.5541	0.5274	0.4342	0.6331	0.5916	0.6698	0.6029	0.5706	0.548	0.6494	0.5848	0.6543	0.6062	0.5655	0.5309	0.5929	0.6104	0.7303	0.7063	0.6677	0.6471	0.6474	0.6	0.6166	0.4625	0.6018	0.587	0.7679	0.5988	0.6441	0.6766	0.5528	0.6707	0.4909	0.6337	0.5714	0.4935	0.5735	0.7761	0.6182	0.644	0.6562	0.6562	0.5333	0.7	0.4933	0.7267	0.6703	0.7469	0.7344	0.72	0.7831	0.7647	0.7154	0.8036	0.7	0.675	0.788	0.7589	0.6711	0.6481	0.5133	0.6095	0.6614	0.6044	0.5536	0.6828
rs7439366	SNP	4	69098620	69098620	C	T	12026	7496	UGT2B7	FALSE	Metabolism/PK	3	-	morphine	-	3716	4594	1451	0.616	0.5201	0.5406	0.6452	0.5896	0.6448	0.5559	0.5719	0.4783	0.5974	0.5763	0.5693	0.5255	0.5762	0.5497	0.5726	0.5541	0.5274	0.4342	0.6331	0.5916	0.6698	0.6029	0.5706	0.548	0.6494	0.5848	0.6543	0.6062	0.5655	0.5309	0.5929	0.6104	0.7303	0.7063	0.6677	0.6471	0.6474	0.6	0.6166	0.4625	0.6018	0.587	0.7679	0.5988	0.6441	0.6766	0.5528	0.6707	0.4909	0.6337	0.5714	0.4935	0.5735	0.7761	0.6182	0.644	0.6562	0.6562	0.5333	0.7	0.4933	0.7267	0.6703	0.7469	0.7344	0.72	0.7831	0.7647	0.7154	0.8036	0.7	0.675	0.788	0.7589	0.6711	0.6481	0.5133	0.6095	0.6614	0.6044	0.5536	0.6828
rs7439366	SNP	4	69098620	69098620	C	T	12026	7496	UGT2B7	FALSE	Efficacy	3	-	fentanyl	Pain, Postoperative	3716	4594	1451	0.616	0.5201	0.5406	0.6452	0.5896	0.6448	0.5559	0.5719	0.4783	0.5974	0.5763	0.5693	0.5255	0.5762	0.5497	0.5726	0.5541	0.5274	0.4342	0.6331	0.5916	0.6698	0.6029	0.5706	0.548	0.6494	0.5848	0.6543	0.6062	0.5655	0.5309	0.5929	0.6104	0.7303	0.7063	0.6677	0.6471	0.6474	0.6	0.6166	0.4625	0.6018	0.587	0.7679	0.5988	0.6441	0.6766	0.5528	0.6707	0.4909	0.6337	0.5714	0.4935	0.5735	0.7761	0.6182	0.644	0.6562	0.6562	0.5333	0.7	0.4933	0.7267	0.6703	0.7469	0.7344	0.72	0.7831	0.7647	0.7154	0.8036	0.7	0.675	0.788	0.7589	0.6711	0.6481	0.5133	0.6095	0.6614	0.6044	0.5536	0.6828
rs7439366	SNP	4	69098620	69098620	C	T	12026	7496	UGT2B7	FALSE	Metabolism/PK	3	-	buprenorphine / naloxone	Opioid-Related Disorders	3716	4594	1451	0.616	0.5201	0.5406	0.6452	0.5896	0.6448	0.5559	0.5719	0.4783	0.5974	0.5763	0.5693	0.5255	0.5762	0.5497	0.5726	0.5541	0.5274	0.4342	0.6331	0.5916	0.6698	0.6029	0.5706	0.548	0.6494	0.5848	0.6543	0.6062	0.5655	0.5309	0.5929	0.6104	0.7303	0.7063	0.6677	0.6471	0.6474	0.6	0.6166	0.4625	0.6018	0.587	0.7679	0.5988	0.6441	0.6766	0.5528	0.6707	0.4909	0.6337	0.5714	0.4935	0.5735	0.7761	0.6182	0.644	0.6562	0.6562	0.5333	0.7	0.4933	0.7267	0.6703	0.7469	0.7344	0.72	0.7831	0.7647	0.7154	0.8036	0.7	0.675	0.788	0.7589	0.6711	0.6481	0.5133	0.6095	0.6614	0.6044	0.5536	0.6828
rs7439366	SNP	4	69098620	69098620	C	T	12026	7496	UGT2B7	FALSE	Other	4	-	efavirenz	HIV infectious disease	3716	4594	1451	0.616	0.5201	0.5406	0.6452	0.5896	0.6448	0.5559	0.5719	0.4783	0.5974	0.5763	0.5693	0.5255	0.5762	0.5497	0.5726	0.5541	0.5274	0.4342	0.6331	0.5916	0.6698	0.6029	0.5706	0.548	0.6494	0.5848	0.6543	0.6062	0.5655	0.5309	0.5929	0.6104	0.7303	0.7063	0.6677	0.6471	0.6474	0.6	0.6166	0.4625	0.6018	0.587	0.7679	0.5988	0.6441	0.6766	0.5528	0.6707	0.4909	0.6337	0.5714	0.4935	0.5735	0.7761	0.6182	0.644	0.6562	0.6562	0.5333	0.7	0.4933	0.7267	0.6703	0.7469	0.7344	0.72	0.7831	0.7647	0.7154	0.8036	0.7	0.675	0.788	0.7589	0.6711	0.6481	0.5133	0.6095	0.6614	0.6044	0.5536	0.6828
rs7439366	SNP	4	69098620	69098620	C	T	12026	7496	UGT2B7	FALSE	Dosage	4	-	morphine	-	3716	4594	1451	0.616	0.5201	0.5406	0.6452	0.5896	0.6448	0.5559	0.5719	0.4783	0.5974	0.5763	0.5693	0.5255	0.5762	0.5497	0.5726	0.5541	0.5274	0.4342	0.6331	0.5916	0.6698	0.6029	0.5706	0.548	0.6494	0.5848	0.6543	0.6062	0.5655	0.5309	0.5929	0.6104	0.7303	0.7063	0.6677	0.6471	0.6474	0.6	0.6166	0.4625	0.6018	0.587	0.7679	0.5988	0.6441	0.6766	0.5528	0.6707	0.4909	0.6337	0.5714	0.4935	0.5735	0.7761	0.6182	0.644	0.6562	0.6562	0.5333	0.7	0.4933	0.7267	0.6703	0.7469	0.7344	0.72	0.7831	0.7647	0.7154	0.8036	0.7	0.675	0.788	0.7589	0.6711	0.6481	0.5133	0.6095	0.6614	0.6044	0.5536	0.6828
rs7439366	SNP	4	69098620	69098620	C	T	12026	7496	UGT2B7	FALSE	Metabolism/PK	4	-	valproic acid	Epilepsy	3716	4594	1451	0.616	0.5201	0.5406	0.6452	0.5896	0.6448	0.5559	0.5719	0.4783	0.5974	0.5763	0.5693	0.5255	0.5762	0.5497	0.5726	0.5541	0.5274	0.4342	0.6331	0.5916	0.6698	0.6029	0.5706	0.548	0.6494	0.5848	0.6543	0.6062	0.5655	0.5309	0.5929	0.6104	0.7303	0.7063	0.6677	0.6471	0.6474	0.6	0.6166	0.4625	0.6018	0.587	0.7679	0.5988	0.6441	0.6766	0.5528	0.6707	0.4909	0.6337	0.5714	0.4935	0.5735	0.7761	0.6182	0.644	0.6562	0.6562	0.5333	0.7	0.4933	0.7267	0.6703	0.7469	0.7344	0.72	0.7831	0.7647	0.7154	0.8036	0.7	0.675	0.788	0.7589	0.6711	0.6481	0.5133	0.6095	0.6614	0.6044	0.5536	0.6828
rs74497159	SNP	1	101000000	101000000	G	T	444	19092	-	FALSE	Toxicity	3	-	taxanes	Peripheral Nervous System Diseases	8	428	9332	0.02273	0.02349	0.04688	0.01613	0.02239	0.02759	0.01553	0.02143	0.04348	0.02821	0.01695	0.0241	0.05051	0.01524	0.02762	0.03226	0.01351	0.03049	0.02632	0.0487	0.02356	0.03086	0.02857	0.04601	0.03175	0.02134	0.01515	0.04012	0.02212	0.003448	0.03704	0.01429	0.02903	0.006579	0.01399	0.02532	0.005882	0.00641	0.05714	0.03049	0.04375	0.01796	0.03106	0	0.02469	0.05085	0.02395	0.01553	0.01497	0.01818	0.03488	0.01587	0.006494	0.05882	0.007463	0.01351	0.004	0.02679	0.03125	0.04444	0.02	0.03333	0.06	0	0.1049	0.01242	0.006667	0.01205	0.01471	0	0	0	0.03333	0.01087	0	0.008772	0.009259	0	0.009524	0	0.006289	0.03571	0.003731
rs74551128	SNP	7	118000000	118000000	T	C	25	19509	CFTR	TRUE	Efficacy	3	Testing Required	ivacaftor / lumacaftor	Cystic Fibrosis	0	25	9742	0.00128	0	0	0	0	0	0	0	0	0	0	0	0	0	0	0	0	0	0	0	0	0	0.002857	0	0	0	0	0	0	0	0	0	0	0	0.003497	0.006329	0.01176	0	0	0	0	0	0	0	0	0	0	0	0	0	0	0	0	0	0	0	0	0	0	0	0	0	0	0	0	0	0	0	0	0	0	0	0.125	0	0	0	0	0	0	0.003937	0.003145	0	0
rs74551128	SNP	7	118000000	118000000	T	C	25	19509	CFTR	TRUE	Efficacy	1A	Testing Required	ivacaftor	Cystic Fibrosis	0	25	9742	0.00128	0	0	0	0	0	0	0	0	0	0	0	0	0	0	0	0	0	0	0	0	0	0.002857	0	0	0	0	0	0	0	0	0	0	0	0.003497	0.006329	0.01176	0	0	0	0	0	0	0	0	0	0	0	0	0	0	0	0	0	0	0	0	0	0	0	0	0	0	0	0	0	0	0	0	0	0	0	0.125	0	0	0	0	0	0	0.003937	0.003145	0	0
rs74569896	SNP	8	90925381	90925381	G	A	689	18847	NECAB1	FALSE	Efficacy	3	-	aspirin,clopidogrel	Acute coronary syndrome,Major Adverse Cardiac Events (MACE)	29	631	9108	0.03527	0	0	0.008065	0.01493	0.02414	0.01863	0.01429	0.02484	0.005128	0.02542	0.003012	0.0101	0.006098	0.01657	0.01613	0.01351	0.02439	0.01316	0.02597	0.01571	0.009259	0.005714	0.006135	0.01984	0.003049	0.09697	0.0216	0.00885	0.01034	0.03086	0.003571	0.009677	0.1118	0.02098	0.03481	0.05588	0.03846	0	0.009146	0.05625	0.008982	0.006211	0.03571	0.01543	0.02542	0.008982	0.06832	0.008982	0.0303	0.02326	0.007937	0	0.02941	0	0.006757	0.024	0.008929	0.03125	0	0.1733	0.02667	0.14	0.03297	0.03704	0.07764	0.05333	0.03012	0.05147	0.08462	0.08036	0.02	0.05	0.04891	0.0625	0.1184	0.06481	0.1267	0.1143	0.1299	0.2044	0.1429	0.1157
rs746647	SNP	6	31146405	31146405	G	A	4071	15459	CCHCR1	FALSE	Toxicity	3	-	nevirapine	HIV infectious disease	498	3075	6192	0.2084	0.2081	0.2312	0.2097	0.1866	0.3379	0.1677	0.3107	0.2236	0.2692	0.2627	0.256	0.1869	0.2896	0.2278	0.293	0.2095	0.2988	0.2105	0.2305	0.2277	0.2531	0.2343	0.2423	0.1746	0.2378	0.3121	0.264	0.208	0.3034	0.2315	0.2679	0.2516	0.08553	0.2797	0.1804	0.1382	0.1987	0.1571	0.2165	0.2375	0.2425	0.1801	0.1875	0.2346	0.1864	0.1796	0.1708	0.1617	0.3848	0.2442	0.3016	0.1429	0.3088	0.1642	0.2635	0.216	0.2054	0.1562	0.4333	0.2333	0.01333	0.22	0.0989	0.1049	0.1056	0.06	0.07831	0.04412	0.1231	0.2143	0.08	0.04167	0.1196	0.08333	0.1535	0.1667	0.12	0.1095	0.1772	0.1139	0.08929	0.06343
rs747199	SNP	6	44226608	44226608	C	G	2295	17239	SLC29A1	FALSE	Efficacy	3	-	gemcitabine,paclitaxel	Breast Neoplasms	157	1981	7629	0.1175	0.1544	0.1281	0.09677	0.09701	0.0931	0.09006	0.1	0.09938	0.1154	0.09322	0.1084	0.09596	0.1738	0.1133	0.08871	0.1486	0.186	0.1184	0.09416	0.123	0.179	0.1029	0.09202	0.0873	0.05793	0.1091	0.09317	0.09292	0.1172	0.1111	0.125	0.08387	0.1184	0.1049	0.1361	0.1294	0.09615	0.09286	0.08232	0.06875	0.1407	0.08075	0.08036	0.08025	0.02542	0.02695	0.08696	0.07485	0.07576	0.05233	0.04762	0.1169	0.1176	0.0597	0.1149	0.072	0.08929	0.0625	0.02222	0.06	0.1867	0.1333	0.1484	0.1852	0.08075	0.16	0.1024	0.1544	0.1462	0.2768	0.09	0.1667	0.2011	0.2113	0.2149	0.2407	0.1267	0.1524	0.2205	0.2327	0.2143	0.2201
rs7472	SNP	9	100000000	100000000	A	G	13778	5750	TEX10	FALSE	Efficacy	3	-	duloxetine	Major Depressive Disorder	4918	3942	904	0.7056	0.6275	0.6006	0.6613	0.6045	0.6345	0.677	0.7071	0.6242	0.6	0.6441	0.6898	0.702	0.6738	0.6243	0.7204	0.5811	0.6768	0.75	0.683	0.6806	0.5988	0.6714	0.6595	0.7143	0.628	0.6939	0.7006	0.7168	0.6207	0.6451	0.6786	0.6806	0.6908	0.7692	0.7278	0.7441	0.7308	0.7714	0.686	0.7688	0.6557	0.705	0.7946	0.7037	0.661	0.7126	0.6957	0.7922	0.7212	0.7151	0.6984	0.6623	0.7059	0.6791	0.7331	0.7581	0.6652	0.7969	0.5889	0.7733	0.8067	0.7667	0.7143	0.784	0.6957	0.7	0.8133	0.7132	0.7692	0.7768	0.74	0.675	0.7609	0.7708	0.7544	0.8704	0.8467	0.8238	0.8268	0.8899	0.75	0.9104
rs74743371	SNP	21	36183667	36183667	T	G	43	19493	CBR3	FALSE	Toxicity	3	-	cyclophosphamide,epirubicin,fluorouracil	Breast Neoplasms,Neutropenia	1	41	9726	0.002201	0.003356	0.003125	0.03226	0.01493	0.006897	0.01863	0	0.003106	0	0	0	0	0	0.002762	0.005376	0	0.003049	0	0.003247	0	0	0.002857	0	0	0	0	0.009259	0.00885	0	0.003086	0.01071	0	0	0	0.01266	0.002941	0	0	0.003049	0	0	0.003106	0	0.003086	0	0.002994	0	0.005988	0	0	0	0	0	0	0	0	0	0	0	0	0	0	0	0	0	0	0	0	0	0	0	0	0	0	0	0	0	0	0	0	0	0
rs74795342	SNP	21	18954018	18954018	A	G	837	18699	-	FALSE	Efficacy	3	-	lithium	Bipolar Disorder	26	785	8957	0.04284	0.0302	0.0375	0.1774	0	0.03793	0.009317	0.03929	0.03416	0.03333	0.0339	0.03012	0.03535	0.03963	0.0442	0.02957	0.06081	0.05183	0.02632	0.0487	0.03665	0.07716	0.04857	0.03681	0.01587	0.01829	0.05758	0.03086	0.06195	0.05172	0.03086	0.05357	0.03548	0.01974	0.03846	0.04114	0.05	0.03526	0.02143	0.03354	0.00625	0.02096	0.04037	0.02679	0.02778	0.0339	0.01497	0.01553	0.01198	0.03333	0.01744	0.03175	0.05195	0	0	0.03378	0.028	0.01786	0.01562	0	0.006667	0.1533	0	0.04945	0.08642	0.02795	0.03333	0.03012	0.02206	0.05385	0.1161	0.04	0.04167	0.0163	0.03571	0.08333	0.1204	0.14	0.1714	0.1457	0.1101	0.05357	0.06716
rs749292	SNP	15	51266534	51266534	A	G	6166	13364	CYP19A1	FALSE	Other	3	-	letrozole	Breast Neoplasms,Menopause	981	4204	4580	0.3157	0.4027	0.3491	0.1855	0.3358	0.3862	0.3199	0.3643	0.354	0.3615	0.3305	0.3434	0.3316	0.2866	0.395	0.3333	0.4527	0.3628	0.4079	0.3409	0.3474	0.4105	0.3371	0.2822	0.377	0.3232	0.3727	0.3148	0.3053	0.3552	0.3179	0.3571	0.3161	0.2632	0.3671	0.3228	0.2941	0.2724	0.3286	0.2957	0.2562	0.3234	0.2826	0.3571	0.2407	0.3051	0.3054	0.3292	0.2754	0.2545	0.2674	0.2222	0.2143	0.1471	0.2388	0.2568	0.272	0.2991	0.1875	0.3889	0.26	0.3667	0.1933	0.2473	0.4074	0.2453	0.1733	0.247	0.2279	0.2846	0.3393	0.27	0.3417	0.2554	0.2173	0.2895	0.2593	0.4133	0.3619	0.3465	0.3491	0.1964	0.3806
rs75017182	SNP	1	97579893	97579893	C	G	312	19224	DPYD	TRUE	Other	1A	Actionable PGx	fluorouracil	-	6	300	9462	0.01597	0.01678	0.02188	0.01613	0.007463	0.02069	0.02484	0.01071	0.01553	0.01538	0.008475	0.02108	0.0303	0.0122	0.01934	0.005376	0.01351	0.02439	0	0.01948	0.01571	0	0.01714	0.02454	0.0119	0.03049	0.006061	0.01235	0.0177	0.003448	0.01235	0.02857	0.009677	0.04605	0.01748	0.01266	0.02353	0.01923	0.007143	0.01524	0.00625	0.008982	0.006211	0	0.006173	0.0339	0.03593	0.05901	0.005988	0.0303	0.01163	0.03175	0	0.02941	0.02239	0.02365	0.036	0.004464	0.01562	0.01111	0.03333	0.08667	0	0.03297	0.01235	0.03106	0	0	0.01471	0	0.008929	0	0	0.01087	0	0	0.009259	0.006667	0	0.01181	0	0	0
rs75017182	SNP	1	97579893	97579893	C	G	312	19224	DPYD	TRUE	Toxicity	1A	Testing Recommended	capecitabine	Neoplasms	6	300	9462	0.01597	0.01678	0.02188	0.01613	0.007463	0.02069	0.02484	0.01071	0.01553	0.01538	0.008475	0.02108	0.0303	0.0122	0.01934	0.005376	0.01351	0.02439	0	0.01948	0.01571	0	0.01714	0.02454	0.0119	0.03049	0.006061	0.01235	0.0177	0.003448	0.01235	0.02857	0.009677	0.04605	0.01748	0.01266	0.02353	0.01923	0.007143	0.01524	0.00625	0.008982	0.006211	0	0.006173	0.0339	0.03593	0.05901	0.005988	0.0303	0.01163	0.03175	0	0.02941	0.02239	0.02365	0.036	0.004464	0.01562	0.01111	0.03333	0.08667	0	0.03297	0.01235	0.03106	0	0	0.01471	0	0.008929	0	0	0.01087	0	0	0.009259	0.006667	0	0.01181	0	0	0
rs75017182	SNP	1	97579893	97579893	C	G	312	19224	DPYD	TRUE	Toxicity	1A	Actionable PGx	fluorouracil	Neoplasms	6	300	9462	0.01597	0.01678	0.02188	0.01613	0.007463	0.02069	0.02484	0.01071	0.01553	0.01538	0.008475	0.02108	0.0303	0.0122	0.01934	0.005376	0.01351	0.02439	0	0.01948	0.01571	0	0.01714	0.02454	0.0119	0.03049	0.006061	0.01235	0.0177	0.003448	0.01235	0.02857	0.009677	0.04605	0.01748	0.01266	0.02353	0.01923	0.007143	0.01524	0.00625	0.008982	0.006211	0	0.006173	0.0339	0.03593	0.05901	0.005988	0.0303	0.01163	0.03175	0	0.02941	0.02239	0.02365	0.036	0.004464	0.01562	0.01111	0.03333	0.08667	0	0.03297	0.01235	0.03106	0	0	0.01471	0	0.008929	0	0	0.01087	0	0	0.009259	0.006667	0	0.01181	0	0	0
rs750332	SNP	6	31639273	31639273	T	C	16821	2709	BAG6	FALSE	Toxicity	3	-	carbamazepine	-	7319	2183	263	0.8613	0.7114	0.7344	0.7984	0.8507	0.8828	0.7826	0.925	0.7547	0.7718	0.839	0.8795	0.7879	0.8933	0.8812	0.8414	0.8784	0.875	0.9324	0.8701	0.8429	0.8488	0.8886	0.8773	0.6786	0.686	0.8364	0.9167	0.8407	0.8793	0.7932	0.9214	0.8903	0.9671	0.9266	0.9272	0.8206	0.8654	0.7643	0.8323	0.7688	0.8922	0.8727	0.9018	0.9167	0.9492	0.9281	0.795	0.9371	0.8939	0.9012	0.8387	0.8442	0.9706	0.8134	0.875	0.896	0.8649	0.875	0.9556	0.7333	0.9067	0.9	0.9396	0.9938	0.9317	0.8933	0.9578	0.8971	0.9385	0.9196	0.92	0.9167	0.9402	0.9792	0.886	0.9907	0.7933	0.9333	0.878	0.7704	0.9375	0.709
rs750332	SNP	6	31639273	31639273	T	C	16821	2709	PRRC2A	FALSE	Toxicity	3	-	carbamazepine	-	7319	2183	263	0.8613	0.7114	0.7344	0.7984	0.8507	0.8828	0.7826	0.925	0.7547	0.7718	0.839	0.8795	0.7879	0.8933	0.8812	0.8414	0.8784	0.875	0.9324	0.8701	0.8429	0.8488	0.8886	0.8773	0.6786	0.686	0.8364	0.9167	0.8407	0.8793	0.7932	0.9214	0.8903	0.9671	0.9266	0.9272	0.8206	0.8654	0.7643	0.8323	0.7688	0.8922	0.8727	0.9018	0.9167	0.9492	0.9281	0.795	0.9371	0.8939	0.9012	0.8387	0.8442	0.9706	0.8134	0.875	0.896	0.8649	0.875	0.9556	0.7333	0.9067	0.9	0.9396	0.9938	0.9317	0.8933	0.9578	0.8971	0.9385	0.9196	0.92	0.9167	0.9402	0.9792	0.886	0.9907	0.7933	0.9333	0.878	0.7704	0.9375	0.709
rs75039782	SNP	7	118000000	118000000	T	C	8	19528	CFTR	TRUE	Other	3	Testing Required	ataluren	Cystic Fibrosis	0	8	9760	0.0004095	0	0	0	0	0	0.003106	0	0.003106	0	0.008475	0	0.005051	0	0.002762	0	0	0	0	0	0.005236	0	0	0	0	0	0	0	0	0	0	0	0.003226	0	0	0	0	0	0	0	0	0	0	0	0	0	0	0	0	0	0	0	0	0	0	0	0	0	0	0	0	0	0	0	0	0	0	0	0	0	0	0	0	0	0	0	0	0	0	0	0	0	0
rs75041078	SNP	19	41371586	41371586	A	G	6236	13284	-	FALSE	Toxicity	3	Actionable PGx	glatiramer acetate	-	1061	4114	4585	0.3195	0.2919	0.2688	0.3548	0.3806	0.2793	0.3075	0.3237	0.2702	0.3179	0.339	0.2801	0.3081	0.2957	0.2735	0.2849	0.25	0.314	0.1447	0.2727	0.2853	0.4691	0.26	0.2914	0.2897	0.4085	0.2576	0.2747	0.2566	0.2793	0.2809	0.2842	0.3097	0.3289	0.2867	0.3408	0.3912	0.3654	0.2929	0.3384	0.35	0.3593	0.2609	0.2232	0.284	0.2627	0.3353	0.2719	0.2784	0.2606	0.2907	0.246	0.3182	0.1029	0.2836	0.2703	0.2137	0.3036	0.3125	0.2556	0.3333	0.18	0.1867	0.2967	0.3025	0.4565	0.5	0.259	0.2794	0.4154	0.375	0.33	0.325	0.5054	0.4554	0.2895	0.4327	0.4933	0.4714	0.3701	0.5189	0.3571	0.6045
rs75114882	SNP	1	161000000	161000000	G	A	3529	15997	NR1I3	FALSE	Toxicity	3	-	docetaxel	Nasopharyngeal Neoplasms,Neutropenia	324	2881	6558	0.1807	0.1242	0.1594	0.1613	0.1791	0.2172	0.1398	0.1714	0.1553	0.1974	0.1695	0.1717	0.1566	0.1707	0.1685	0.1882	0.1419	0.1951	0.2895	0.1688	0.1754	0.1759	0.1543	0.1852	0.1944	0.186	0.1818	0.1759	0.1562	0.1793	0.2191	0.1511	0.1419	0.1711	0.2063	0.1835	0.1893	0.1923	0.1429	0.1951	0.1812	0.1677	0.2081	0.2054	0.1944	0.1949	0.1766	0.1801	0.1976	0.203	0.1628	0.119	0.1364	0.1912	0.194	0.1419	0.208	0.2009	0.2969	0.2667	0.2467	0.3	0.1667	0.2747	0.1173	0.1615	0.08667	0.2169	0.2537	0.2231	0.2679	0.26	0.275	0.2609	0.244	0.114	0.1111	0.16	0.1095	0.09055	0.1824	0.1429	0.1754
rs7512462	SNP	1	206000000	206000000	C	T	9334	10196	SLC26A9	FALSE	Efficacy	3	-	ivacaftor	Cystic Fibrosis	2257	4820	2688	0.4779	0.4933	0.4969	0.5161	0.5373	0.5172	0.472	0.4357	0.4317	0.4538	0.5	0.4789	0.4495	0.4665	0.4779	0.5484	0.473	0.4421	0.5132	0.5422	0.4869	0.4969	0.46	0.4969	0.4405	0.5366	0.5394	0.5031	0.4602	0.5241	0.4537	0.6107	0.4742	0.6316	0.507	0.4525	0.5029	0.5288	0.4638	0.4756	0.45	0.4551	0.4938	0.4107	0.4167	0.4661	0.5689	0.4938	0.5389	0.4727	0.4942	0.4762	0.3701	0.5147	0.5	0.4223	0.476	0.4643	0.4844	0.4222	0.4067	0.58	0.4467	0.4615	0.6914	0.4658	0.4133	0.506	0.4044	0.4538	0.4286	0.44	0.625	0.4783	0.4792	0.4649	0.3889	0.3533	0.3762	0.3543	0.4214	0.3929	0.3806
rs751655	SNP	11	133000000	133000000	T	C	3224	16310	OPCML	FALSE	Efficacy	3	-	methylphenidate	Attention Deficit Disorder with Hyperactivity	267	2690	6810	0.165	0.1678	0.1844	0.2097	0.1642	0.1655	0.1615	0.1679	0.1801	0.1359	0.1525	0.1747	0.1515	0.1585	0.1409	0.1505	0.1757	0.1677	0.1711	0.1981	0.1675	0.1173	0.1771	0.1319	0.196	0.2195	0.1818	0.1667	0.1195	0.1034	0.1821	0.1143	0.1645	0.2829	0.1329	0.1646	0.1588	0.1442	0.1714	0.1616	0.1938	0.2006	0.1708	0.1964	0.1698	0.1695	0.1138	0.1646	0.1796	0.1515	0.1686	0.09524	0.1494	0.1618	0.1194	0.1554	0.172	0.1295	0.1562	0.1111	0.08667	0.3133	0.04	0.2418	0.1667	0.1832	0.08667	0.1988	0.1691	0.1385	0.1786	0.19	0.2417	0.1522	0.1518	0.1754	0.2315	0.1333	0.2286	0.1772	0.1981	0.2143	0.1604
rs7518660	SNP	1	67219760	67219760	A	G	5685	13845	IL23R	FALSE	Toxicity	3	-	celecoxib	Colorectal Neoplasms	878	3929	4958	0.2911	0.3356	0.3375	0.3468	0.2985	0.269	0.3727	0.2607	0.2547	0.2513	0.2712	0.259	0.3283	0.2744	0.2569	0.3387	0.2838	0.2945	0.25	0.2532	0.3037	0.287	0.3029	0.2853	0.3016	0.2378	0.2091	0.2438	0.323	0.2966	0.3488	0.2893	0.3032	0.3355	0.2762	0.2753	0.2633	0.2853	0.1929	0.2713	0.2625	0.3503	0.2453	0.2946	0.3056	0.2627	0.2934	0.2329	0.256	0.297	0.3081	0.2381	0.2727	0.2647	0.2687	0.2736	0.296	0.2232	0.2969	0.1556	0.4067	0.5067	0.3	0.1923	0.2469	0.2764	0.3467	0.2349	0.3088	0.3615	0.3571	0.32	0.2333	0.4348	0.4554	0.2851	0.3889	0.3067	0.2286	0.252	0.3553	0.2768	0.2537
rs75222709	SNP	21	18955109	18955109	G	T	835	18661	-	FALSE	Efficacy	3	-	lithium	Bipolar Disorder	26	783	8939	0.04283	0.0302	0.0375	0.1774	0	0.03819	0.009375	0.03929	0.03438	0.03351	0.0339	0.0303	0.03535	0.03963	0.0442	0.02957	0.06081	0.05183	0.02632	0.0487	0.03684	0.07716	0.04857	0.03704	0.01587	0.01524	0.05758	0.03106	0.0625	0.05172	0.03086	0.05357	0.03548	0.01974	0.03846	0.04114	0.05	0.03526	0.02143	0.03395	0.00625	0.02096	0.04037	0.02679	0.02795	0.0339	0.01506	0.01562	0.01198	0.03333	0.01765	0.03175	0.05263	0	0	0.03378	0.028	0.01786	0.01562	0	0.006667	0.1533	0	0.04945	0.08642	0.02795	0.03333	0.03012	0.02206	0.05385	0.1161	0.04	0.04167	0.0163	0.03293	0.08407	0.1204	0.14	0.1714	0.1457	0.1101	0.05357	0.06716
rs7541245	SNP	1	147000000	147000000	A	C	1753	17781	FMO5	FALSE	Efficacy	3	-	metformin	Diabetes Mellitus	94	1565	8108	0.08974	0.05369	0.06875	0.02419	0.08209	0.0931	0.08075	0.05714	0.08696	0.07436	0.04237	0.08133	0.09596	0.122	0.1077	0.1398	0.1419	0.09451	0.1184	0.08766	0.1073	0.1574	0.09143	0.05521	0.1587	0.05488	0.07576	0.1204	0.1062	0.04483	0.0679	0.1571	0.1097	0.06579	0.1399	0.1115	0.1088	0.08333	0.1286	0.1006	0.1438	0.07485	0.08075	0.1339	0.09877	0.09322	0.1347	0.1584	0.1198	0.1061	0.07558	0.127	0.1104	0.02941	0.209	0.1216	0.128	0.08482	0.1094	0.04444	0.08	0.06667	0	0.05495	0.07407	0.1056	0.04667	0.09036	0.07353	0.08462	0.02679	0.02	0.025	0.08152	0.09821	0.0614	0.02778	0.01333	0.05238	0.01575	0.01572	0.02679	0.007463
rs7543016	SNP	1	47333967	47333967	C	G	9502	10020	CMPK1	FALSE	Efficacy	3	-	gemcitabine	Pancreatic Neoplasms	2359	4784	2618	0.4867	0.4866	0.4625	0.5806	0.4627	0.5172	0.5373	0.4964	0.4161	0.4897	0.4831	0.494	0.4646	0.4085	0.4724	0.457	0.5135	0.4573	0.5263	0.4578	0.4738	0.4475	0.4569	0.4509	0.3413	0.5244	0.5121	0.5123	0.4248	0.5586	0.5617	0.3964	0.4355	0.5132	0.5315	0.4462	0.4881	0.4808	0.3	0.4787	0.4375	0.482	0.4627	0.5179	0.4414	0.4746	0.5629	0.4627	0.4491	0.5364	0.4826	0.5159	0.4026	0.3676	0.3657	0.4561	0.4315	0.4196	0.4219	0.3222	0.42	0.3533	0.68	0.478	0.4383	0.5562	0.46	0.4157	0.4412	0.4077	0.4643	0.47	0.475	0.4565	0.494	0.5526	0.6019	0.7333	0.7356	0.6339	0.5285	0.8036	0.6343
rs7551789	SNP	1	71049286	71049286	T	A	2404	17132	PTGER3	FALSE	Toxicity	3	-	aspirin	Asthma	137	2130	7501	0.1231	0.1577	0.1312	0.008065	0.09701	0.08966	0.1273	0.1214	0.1025	0.1103	0.07627	0.1596	0.09596	0.1433	0.09669	0.09677	0.07432	0.1067	0.07895	0.1656	0.1126	0.09877	0.12	0.1166	0.1071	0.1524	0.1485	0.1358	0.1372	0.1207	0.09568	0.1	0.1548	0.1842	0.1259	0.1234	0.1324	0.07372	0.1214	0.1433	0.1562	0.1048	0.1056	0.1518	0.1265	0.1441	0.1796	0.08696	0.1138	0.1121	0.1395	0.07937	0.1364	0.1324	0.1269	0.1182	0.124	0.04911	0.07812	0.1444	0.1533	0.1533	0.06	0.1813	0.05556	0.05901	0.1267	0.1265	0.1103	0.1462	0.1607	0.13	0.1333	0.1467	0.1429	0.1886	0.1944	0.16	0.08571	0.122	0.1541	0.1696	0.1978
rs7557402	SNP	2	46376532	46376532	G	C	7461	12069	EPAS1	FALSE	Toxicity	2B	-	sorafenib	Drug Toxicity	1516	4429	3820	0.382	0.3255	0.4031	0.3548	0.4851	0.4103	0.4876	0.3964	0.4224	0.3923	0.4068	0.3373	0.3737	0.4207	0.4254	0.4382	0.4459	0.3598	0.5526	0.3929	0.4529	0.4506	0.3543	0.4479	0.4881	0.3293	0.4061	0.4012	0.4469	0.4517	0.4198	0.4036	0.4226	0.4467	0.3566	0.4051	0.3706	0.4038	0.4929	0.4055	0.4125	0.3413	0.3789	0.375	0.3364	0.4153	0.3563	0.3478	0.3713	0.3909	0.3372	0.3413	0.3896	0.3971	0.3881	0.3571	0.312	0.3661	0.4375	0.4	0.4533	0.2867	0.2333	0.2473	0.3395	0.3975	0.4133	0.2711	0.2941	0.3231	0.2054	0.28	0.325	0.3424	0.2619	0.3553	0.4074	0.3	0.281	0.3307	0.2956	0.7946	0.3083
rs756770	SNP	9	134000000	134000000	A	C	291	19245	ADAMTSL2	FALSE	Efficacy	3	-	buprenorphine	Opioid-Related Disorders	4	283	9481	0.0149	0.01007	0.02812	0	0.03731	0.01724	0.02174	0.01071	0.02795	0.01282	0.05085	0.02108	0.0303	0.01524	0.0221	0.03226	0.02703	0.01524	0	0.006494	0.03141	0.01235	0.02286	0.01227	0.007937	0	0.02121	0.0216	0.03982	0.03103	0.01235	0.01071	0.009677	0	0.02448	0.01582	0.002941	0	0.01429	0.003049	0	0.008982	0.006211	0	0.006173	0.01695	0.005988	0.006211	0.002994	0.009091	0.02907	0.007937	0.01299	0.01471	0	0.01689	0.012	0	0.01562	0	0	0	0.06667	0	0	0.006211	0	0.006024	0	0.007692	0.02679	0	0.008333	0.02174	0.01786	0.02632	0.03704	0.006667	0.05238	0.02362	0.01887	0.008929	0.01119
rs7569963	SNP	2	208000000	208000000	A	G	5813	13713	CREB1	FALSE	Efficacy,Toxicity	3	-	antidepressants,citalopram	Depression	894	4025	4844	0.2977	0.3074	0.3469	0.379	0.3209	0.3345	0.3406	0.2357	0.3571	0.3273	0.3136	0.3042	0.3485	0.3232	0.3425	0.2715	0.3176	0.2896	0.3158	0.2922	0.3079	0.358	0.3161	0.3313	0.2937	0.3201	0.3333	0.3056	0.2876	0.3103	0.3457	0.3321	0.2968	0.2566	0.2937	0.3259	0.2735	0.266	0.3143	0.2896	0.2562	0.3293	0.205	0.3393	0.3488	0.2627	0.4311	0.2981	0.3353	0.3152	0.3721	0.3254	0.3247	0.4853	0.209	0.2601	0.312	0.3125	0.2969	0.1333	0.4733	0.26	0.2467	0.1978	0.3765	0.2391	0.4067	0.1807	0.2647	0.2923	0.375	0.27	0.4333	0.25	0.3036	0.2281	0.1944	0.1733	0.2	0.1299	0.1572	0.1607	0.1493
rs7569963	SNP	2	208000000	208000000	A	G	5813	13713	METTL21A	FALSE	Efficacy,Toxicity	3	-	antidepressants,citalopram	Depression	894	4025	4844	0.2977	0.3074	0.3469	0.379	0.3209	0.3345	0.3406	0.2357	0.3571	0.3273	0.3136	0.3042	0.3485	0.3232	0.3425	0.2715	0.3176	0.2896	0.3158	0.2922	0.3079	0.358	0.3161	0.3313	0.2937	0.3201	0.3333	0.3056	0.2876	0.3103	0.3457	0.3321	0.2968	0.2566	0.2937	0.3259	0.2735	0.266	0.3143	0.2896	0.2562	0.3293	0.205	0.3393	0.3488	0.2627	0.4311	0.2981	0.3353	0.3152	0.3721	0.3254	0.3247	0.4853	0.209	0.2601	0.312	0.3125	0.2969	0.1333	0.4733	0.26	0.2467	0.1978	0.3765	0.2391	0.4067	0.1807	0.2647	0.2923	0.375	0.27	0.4333	0.25	0.3036	0.2281	0.1944	0.1733	0.2	0.1299	0.1572	0.1607	0.1493
rs757081	SNP	11	17330136	17330136	G	C	5839	13689	NUCB2	FALSE	Efficacy	3	-	hydrochlorothiazide	Hypertension	919	4001	4844	0.299	0.3289	0.3281	0.3065	0.3881	0.3897	0.3447	0.375	0.3571	0.3462	0.3814	0.3042	0.2424	0.2774	0.3232	0.2973	0.4527	0.3323	0.1974	0.3214	0.3325	0.2191	0.2672	0.2822	0.3175	0.2409	0.3273	0.284	0.3894	0.3621	0.3395	0.2857	0.2839	0.3487	0.3217	0.2532	0.2559	0.2917	0.2857	0.314	0.25	0.2335	0.3043	0.3393	0.3148	0.2627	0.3922	0.2795	0.3102	0.2636	0.1802	0.2857	0.2143	0.07353	0.2015	0.223	0.272	0.2723	0.1875	0.2	0.2	0.1667	0.24	0.2582	0.2901	0.295	0.2933	0.247	0.2647	0.2462	0.2321	0.21	0.3333	0.2283	0.1667	0.3114	0.287	0.5733	0.3762	0.378	0.3386	0.3482	0.4328
rs757110	SNP	11	17396930	17396930	A	C	12224	7310	ABCC8	FALSE	Efficacy	3	-	sulfonamides, urea derivatives	Diabetes Mellitus	3870	4484	1413	0.6258	0.6208	0.6031	0.5242	0.5149	0.5759	0.5994	0.5321	0.5807	0.5949	0.5508	0.5964	0.6919	0.628	0.5912	0.6559	0.5541	0.6128	0.75	0.6071	0.5816	0.7438	0.6457	0.6227	0.6429	0.5762	0.6394	0.6204	0.5487	0.5552	0.6451	0.5786	0.6032	0.5197	0.6084	0.7057	0.6382	0.6314	0.7143	0.5549	0.6812	0.6916	0.6149	0.5893	0.6389	0.6186	0.509	0.587	0.6766	0.6364	0.7093	0.6667	0.6364	0.75	0.5448	0.7196	0.62	0.6652	0.625	0.7889	0.7733	0.8133	0.5667	0.544	0.5247	0.6242	0.6533	0.7229	0.6544	0.6538	0.6964	0.68	0.675	0.6957	0.7798	0.6535	0.7037	0.3867	0.619	0.6339	0.6101	0.5982	0.5485
rs757110	SNP	11	17396930	17396930	A	C	12224	7310	KCNJ11	FALSE	Efficacy	3	-	sulfonamides, urea derivatives	Diabetes Mellitus	3870	4484	1413	0.6258	0.6208	0.6031	0.5242	0.5149	0.5759	0.5994	0.5321	0.5807	0.5949	0.5508	0.5964	0.6919	0.628	0.5912	0.6559	0.5541	0.6128	0.75	0.6071	0.5816	0.7438	0.6457	0.6227	0.6429	0.5762	0.6394	0.6204	0.5487	0.5552	0.6451	0.5786	0.6032	0.5197	0.6084	0.7057	0.6382	0.6314	0.7143	0.5549	0.6812	0.6916	0.6149	0.5893	0.6389	0.6186	0.509	0.587	0.6766	0.6364	0.7093	0.6667	0.6364	0.75	0.5448	0.7196	0.62	0.6652	0.625	0.7889	0.7733	0.8133	0.5667	0.544	0.5247	0.6242	0.6533	0.7229	0.6544	0.6538	0.6964	0.68	0.675	0.6957	0.7798	0.6535	0.7037	0.3867	0.619	0.6339	0.6101	0.5982	0.5485
rs7572857	SNP	2	65069664	65069664	A	G	4214	15316	CEP68	FALSE	Toxicity	3	-	aspirin	Asthma	506	3202	6057	0.2158	0.1913	0.1562	0.09677	0.1642	0.1759	0.205	0.175	0.1863	0.2077	0.161	0.1837	0.2222	0.2043	0.2265	0.2097	0.2027	0.186	0.1184	0.263	0.233	0.3086	0.2086	0.1871	0.3214	0.189	0.2012	0.2068	0.1991	0.2241	0.2253	0.2143	0.2065	0.1447	0.2133	0.2057	0.2618	0.1603	0.3	0.2043	0.2375	0.2605	0.2857	0.1875	0.2037	0.2542	0.2605	0.1801	0.2665	0.2212	0.2326	0.2097	0.3247	0.3824	0.2687	0.2245	0.256	0.2634	0.3125	0.1222	0.3133	0.3533	0.3467	0.2582	0.2469	0.2609	0.1667	0.2952	0.1765	0.2308	0.1786	0.26	0.2917	0.2228	0.247	0.1623	0.25	0.08667	0.1238	0.07874	0.1541	0.07143	0.1716
rs7574296	SNP	2	234000000	234000000	G	A	11600	7928	UGT1A9	FALSE	Toxicity	3	-	sorafenib	Hand-foot syndrome,Hepatocellular Carcinoma	3535	4530	1699	0.594	0.5503	0.5656	0.5645	0.5821	0.5483	0.6398	0.5576	0.5776	0.5825	0.661	0.5723	0.6061	0.6006	0.6298	0.6398	0.6081	0.6982	0.5395	0.5877	0.6152	0.6111	0.6829	0.6012	0.631	0.622	0.6818	0.6056	0.6504	0.6966	0.6049	0.5607	0.629	0.6579	0.5909	0.6266	0.5971	0.5419	0.65	0.625	0.625	0.6677	0.5932	0.5714	0.6204	0.6356	0.6168	0.6087	0.6437	0.6212	0.5872	0.6984	0.7013	0.5147	0.7239	0.6486	0.64	0.6786	0.5781	0.8222	0.6533	0.46	0.5067	0.5659	0.5247	0.6149	0.6667	0.5361	0.5809	0.6308	0.5089	0.5	0.6083	0.6685	0.6696	0.4737	0.5093	0.3267	0.4	0.3386	0.3553	0.3214	0.2649
rs7574865	SNP	2	191000000	191000000	G	T	14200	5328	STAT4	FALSE	Efficacy	3	-	etanercept	Rheumatoid arthritis	5169	3862	733	0.7272	0.7181	0.6969	0.7097	0.6418	0.6736	0.7267	0.7179	0.7453	0.6872	0.7845	0.738	0.7222	0.7195	0.6602	0.7285	0.6014	0.6982	0.6053	0.7435	0.7513	0.6914	0.6782	0.7454	0.7103	0.8476	0.7788	0.7253	0.7832	0.7103	0.7716	0.7714	0.7355	0.7895	0.6993	0.7468	0.7412	0.7115	0.7143	0.747	0.6562	0.7904	0.7205	0.7143	0.7143	0.8051	0.7964	0.705	0.7455	0.7273	0.7733	0.7619	0.7597	0.6765	0.6343	0.7669	0.74	0.7857	0.7656	0.7111	0.8333	0.78	0.9133	0.8132	0.784	0.7267	0.74	0.7169	0.8162	0.7462	0.7321	0.68	0.65	0.6739	0.6875	0.6711	0.6944	0.5	0.6476	0.622	0.7138	0.7143	0.7164
rs75750968	SNP	7	151000000	151000000	A	T	161	19375	AGAP3	FALSE	Efficacy	3	-	aspirin,clopidogrel	Acute coronary syndrome,Major Adverse Cardiac Events (MACE)	1	159	9608	0.008241	0	0	0.01613	0.02239	0	0.003106	0.007143	0.003106	0.002564	0	0.003012	0	0.006098	0.002762	0.01344	0.006757	0	0.01316	0.003247	0	0	0	0	0.003968	0	0.00303	0.006173	0	0.003448	0	0.003571	0.003226	0.07237	0.003497	0.003165	0.01765	0.01603	0.007143	0	0	0.008982	0.006211	0.008929	0.003086	0.01695	0	0	0.01796	0.01212	0.01163	0.007937	0.006494	0	0.007463	0.01014	0	0.008929	0	0	0	0.05333	0.09333	0	0	0	0	0	0.007353	0	0.008929	0	0.008333	0	0	0.01316	0.05556	0.04667	0.02381	0.04331	0.0283	0.04464	0.02239
rs757639	SNP	7	34111163	34111163	C	T	18136	1394	OCRL	FALSE	Toxicity	3	-	tenofovir	HIV infectious disease	8428	1280	57	0.9286	0.9329	0.8875	0.871	0.903	0.9517	0.9193	0.925	0.9068	0.941	0.8814	0.9247	0.9242	0.936	0.9309	0.914	0.9054	0.9299	0.9342	0.9123	0.9215	0.8889	0.9429	0.9509	0.9603	0.9604	0.9055	0.8858	0.8761	0.9379	0.8981	0.8964	0.9323	0.9803	0.9231	0.9177	0.9471	0.9231	0.9714	0.9421	0.9812	0.9187	0.9286	0.9464	0.9136	0.8729	0.9132	0.8944	0.9222	0.9455	0.9651	0.9524	0.8442	1	0.9328	0.9493	0.952	0.933	0.9062	0.9444	0.9733	0.94	0.9533	0.9725	0.9568	0.941	0.9667	0.9337	0.8971	0.9462	0.9554	0.93	0.9083	0.9728	0.9732	0.9474	0.9167	0.9333	0.919	0.9488	0.9277	0.9545	0.9701
rs757978	SNP	2	241000000	241000000	T	C	1368	18166	FARP2	FALSE	Efficacy	3	-	methylphenidate	Attention Deficit Disorder with Hyperactivity	67	1234	8466	0.07003	0.06376	0.0875	0.08871	0.0597	0.1	0.07143	0.1	0.07453	0.07436	0.05085	0.0994	0.07071	0.07927	0.07182	0.07527	0.06081	0.07622	0.1579	0.07468	0.07592	0.0463	0.05714	0.08896	0.119	0.03049	0.1152	0.06173	0.0708	0.08276	0.08025	0.1107	0.07097	0.125	0.0979	0.08228	0.06765	0.05449	0.09286	0.06402	0.1582	0.07784	0.09317	0.09821	0.07407	0.05085	0.03892	0.09938	0.0509	0.09091	0.03488	0.1032	0.06494	0.01471	0.05224	0.05405	0.04	0.08036	0.03125	0.1111	0.06667	0.006667	0.05333	0.1538	0.03086	0.06832	0.08667	0.0241	0.05147	0.02308	0.04464	0.02	0.008333	0.03261	0.02381	0.07018	0.03704	0.04667	0.01429	0.02756	0.0283	0.1607	0.01866
rs7582141	SNP	2	159000000	159000000	T	G	916	18618	TANC1	FALSE	Toxicity	3	-	radiotherapy	Prostatic Neoplasms	52	812	8903	0.04689	0.006711	0.00625	0.02419	0.02985	0.02414	0.01553	0.025	0.006211	0.01026	0.008475	0.01506	0.01515	0.01829	0.0221	0.02151	0	0.03963	0.1053	0.02597	0.01309	0.05864	0.02857	0.02761	0.0119	0.009146	0.04545	0.02778	0.01327	0.006897	0.01235	0.01429	0.01613	0.1184	0.03147	0.04114	0.05	0.02564	0.01429	0.03963	0.00625	0.03892	0	0.04464	0.01543	0.0339	0.002994	0.02795	0.04491	0.01515	0.06395	0.02381	0.05195	0.01471	0.007463	0.07095	0.044	0.06696	0.01562	0	0.06	0.1267	0	0.07692	0.05556	0.06211	0.1333	0.1867	0.1765	0.08462	0.1696	0.12	0.2167	0.1359	0.1369	0.1535	0.06481	0.1667	0.1762	0.1614	0.1076	0.08929	0.1007
rs7583431	SNP	2	175000000	175000000	C	A	5966	13560	ATF2	FALSE	Efficacy	3	-	fentanyl	Pain, Postoperative	959	4048	4756	0.3055	0.3188	0.3594	0.371	0.3209	0.331	0.2422	0.2679	0.3354	0.2821	0.2712	0.2952	0.2879	0.2805	0.3204	0.3306	0.2973	0.3018	0.3421	0.3052	0.3743	0.2284	0.3314	0.362	0.2937	0.2988	0.3364	0.2764	0.2788	0.2655	0.3611	0.2714	0.3065	0.1579	0.3601	0.3006	0.2588	0.3077	0.2643	0.2622	0.25	0.2964	0.2702	0.3571	0.284	0.339	0.3353	0.295	0.2844	0.3121	0.2849	0.3492	0.2338	0.3088	0.2537	0.3784	0.3065	0.3378	0.3125	0.4667	0.32	0.3467	0.2933	0.3407	0.2593	0.2422	0.3514	0.3193	0.3676	0.3231	0.2321	0.35	0.4083	0.2609	0.2708	0.2851	0.4259	0.3333	0.2857	0.2756	0.2893	0.3661	0.3134
rs7586110	SNP	2	234000000	234000000	G	T	7957	11571	UGT1A7	FALSE	Toxicity	3	-	atazanavir,ritonavir	HIV infectious disease,Hyperbilirubinemia	1673	4611	3480	0.4075	0.3658	0.3875	0.5161	0.3881	0.4345	0.425	0.4036	0.4594	0.3744	0.3729	0.4157	0.3586	0.4756	0.4503	0.4328	0.4797	0.4939	0.3684	0.4188	0.4084	0.4321	0.431	0.4448	0.4206	0.5061	0.4667	0.4167	0.4115	0.4759	0.3889	0.4071	0.4355	0.3882	0.3741	0.4399	0.4353	0.4423	0.4929	0.4146	0.3875	0.4521	0.3913	0.4	0.4259	0.4661	0.4521	0.3509	0.485	0.4455	0.3837	0.4762	0.4416	0.3971	0.4328	0.4358	0.464	0.4643	0.4844	0.4444	0.3667	0.2133	0.4867	0.4505	0.3272	0.2422	0.3733	0.253	0.4485	0.4308	0.3214	0.32	0.225	0.337	0.4077	0.3465	0.3889	0.2067	0.3762	0.248	0.4025	0.3929	0.1828
rs7588295	SNP	2	166000000	166000000	G	A	921	18615	CSRNP3	FALSE	Toxicity	3	-	Bisphosphonates	Osteonecrosis	33	855	8880	0.04714	0.05369	0.03438	0.04839	0.0597	0.03793	0.02174	0.03929	0.03727	0.03077	0.0678	0.04819	0.06566	0.04268	0.0442	0.05645	0.03378	0.04878	0.02632	0.03247	0.04712	0.01543	0.03429	0.04294	0.05159	0.03354	0.0303	0.03704	0.0531	0.07241	0.02778	0.1071	0.04194	0.03947	0.04895	0.04114	0.07941	0.03526	0.04286	0.06402	0.025	0.02994	0.03416	0.01786	0.04012	0.01695	0.01497	0.02174	0.0479	0.05152	0.03488	0.01587	0.01299	0.07353	0.03731	0.05068	0.008	0.01786	0.01562	0	0	0.03333	0	0.01099	0.03086	0.04348	0.04	0.0241	0	0.03077	0.02679	0.09	0.025	0.02717	0.04167	0.1535	0.1019	0.01333	0.119	0.252	0.1321	0.09821	0.1269
rs7588746	SNP	2	200000000	200000000	G	A	16661	2873	-	FALSE	Efficacy	3	-	lithium	Bipolar Disorder	7145	2371	251	0.8529	0.8591	0.7938	0.871	0.791	0.8621	0.8944	0.8741	0.8975	0.841	0.7881	0.8584	0.8788	0.8628	0.8481	0.8468	0.8311	0.8476	0.8553	0.8799	0.8586	0.9012	0.8857	0.865	0.8056	0.8232	0.8606	0.9167	0.8451	0.8897	0.8611	0.9214	0.871	0.7303	0.8706	0.8576	0.8912	0.8558	0.8143	0.8841	0.8125	0.8862	0.8043	0.8839	0.8827	0.8814	0.8892	0.882	0.8922	0.8697	0.8895	0.873	0.9351	0.9559	0.903	0.8209	0.92	0.8884	0.9219	0.9778	0.8933	0.9533	0.9533	0.8571	0.8765	0.9161	0.8467	0.8434	0.8382	0.9385	0.7946	0.85	0.8583	0.9293	0.9196	0.7939	0.6759	0.7467	0.6238	0.6417	0.6226	0.5982	0.7388
rs75967634	SNP	4	99307859	99307859	T	C	48	19488	ADH1B	FALSE	Toxicity	3	-	ethanol	Alcohol abuse	0	48	9720	0.002457	0.003356	0.01562	0	0	0.01034	0	0.01071	0	0	0.0339	0.006024	0.005051	0.003049	0.002762	0	0	0	0	0.006494	0	0.01235	0	0	0	0.003049	0.006061	0	0	0	0	0	0.006452	0	0	0	0.002941	0.003205	0.01429	0.006098	0.00625	0	0.003106	0	0	0	0.008982	0.003106	0	0	0	0	0	0	0	0	0	0.004464	0	0	0	0	0	0	0	0	0	0	0	0	0	0	0	0	0	0	0	0	0	0.003937	0	0	0
rs7597593	SNP	2	185000000	185000000	C	T	9872	9658	ZNF804A	FALSE	Toxicity	3	-	opioids	Opioid-Related Disorders	2582	4708	2475	0.5055	0.6376	0.575	0.629	0.5597	0.5034	0.4814	0.5036	0.5217	0.5256	0.5169	0.5452	0.5505	0.5518	0.5138	0.4946	0.5338	0.5427	0.5395	0.5032	0.5447	0.537	0.4629	0.5184	0.5595	0.5671	0.4364	0.4753	0.4912	0.5862	0.4722	0.4214	0.4774	0.5789	0.528	0.4652	0.5088	0.4551	0.55	0.4787	0.6125	0.4611	0.4814	0.4554	0.4907	0.4068	0.4701	0.4161	0.5479	0.4455	0.4942	0.4839	0.5325	0.5147	0.5448	0.4595	0.476	0.4911	0.4844	0.6667	0.4	0.6333	0.4067	0.456	0.3457	0.4845	0.7467	0.5181	0.5147	0.5462	0.4821	0.51	0.4083	0.5109	0.4137	0.5487	0.537	0.5733	0.5524	0.4961	0.5535	0.4911	0.4067
rs75995567	SNP	2	201000000	201000000	C	T	2	19534	AOX1	FALSE	Dosage	3	-	allopurinol,febuxostat	Gout	0	2	9766	0.0001024	0	0	0	0	0	0	0	0	0	0	0	0	0	0	0	0	0	0	0	0	0	0	0	0	0	0	0	0	0	0	0	0	0	0	0	0	0	0	0	0	0	0	0	0	0	0	0	0	0	0	0	0	0	0	0	0	0	0	0	0	0	0	0	0	0	0	0	0	0	0	0	0	0	0	0	0	0	0	0	0	0	0
rs760316	SNP	3	60113241	60113241	T	C	15872	3664	FHIT	FALSE	Efficacy	3	-	interferon beta-1a,interferon beta-1b	Multiple Sclerosis	6488	2896	384	0.8124	0.8154	0.7719	0.8629	0.8881	0.8034	0.8012	0.8357	0.8354	0.8205	0.8644	0.8283	0.8384	0.8201	0.7956	0.8172	0.7568	0.814	0.8684	0.8247	0.8325	0.8889	0.8057	0.8497	0.7778	0.686	0.8606	0.821	0.7566	0.831	0.8457	0.8143	0.7677	0.7763	0.8427	0.8133	0.8265	0.8462	0.8143	0.7774	0.8438	0.8084	0.8509	0.7768	0.8117	0.8559	0.8174	0.8168	0.8084	0.8606	0.7733	0.7619	0.8247	0.75	0.8731	0.7635	0.788	0.7589	0.7969	0.8111	0.7067	0.8333	0.76	0.8187	0.9568	0.8634	0.8667	0.6928	0.7721	0.7615	0.7321	0.84	0.7917	0.8207	0.8423	0.7281	0.8611	0.9	0.8	0.7165	0.7893	0.8482	0.7948
rs760370	SNP	6	44233216	44233216	G	A	3922	15606	SLC29A1	FALSE	Efficacy	3	-	gemcitabine	Neoplasms	429	3064	6271	0.2008	0.2483	0.2688	0.2661	0.1716	0.1586	0.2081	0.1835	0.2702	0.2462	0.2288	0.1596	0.197	0.2348	0.1961	0.2177	0.223	0.2195	0.2368	0.1948	0.2	0.216	0.2029	0.184	0.2381	0.186	0.1818	0.1914	0.2124	0.2138	0.2068	0.2071	0.1526	0.1118	0.1259	0.25	0.1647	0.1218	0.15	0.1677	0.175	0.2275	0.1584	0.2232	0.1852	0.1525	0.1617	0.2112	0.1437	0.1909	0.1919	0.1587	0.1299	0.1912	0.1791	0.1824	0.156	0.1339	0.09375	0.08889	0.18	0.34	0.2067	0.1319	0.1852	0.1522	0.1467	0.1024	0.1765	0.1846	0.2768	0.26	0.1583	0.2174	0.2126	0.2675	0.3426	0.2933	0.2905	0.315	0.3113	0.2054	0.2388
rs760370	SNP	6	44233216	44233216	G	A	3922	15606	SLC29A1	FALSE	Efficacy	3	-	peginterferon alfa-2a,peginterferon alfa-2b,ribavirin	Chronic hepatitis C virus infection	429	3064	6271	0.2008	0.2483	0.2688	0.2661	0.1716	0.1586	0.2081	0.1835	0.2702	0.2462	0.2288	0.1596	0.197	0.2348	0.1961	0.2177	0.223	0.2195	0.2368	0.1948	0.2	0.216	0.2029	0.184	0.2381	0.186	0.1818	0.1914	0.2124	0.2138	0.2068	0.2071	0.1526	0.1118	0.1259	0.25	0.1647	0.1218	0.15	0.1677	0.175	0.2275	0.1584	0.2232	0.1852	0.1525	0.1617	0.2112	0.1437	0.1909	0.1919	0.1587	0.1299	0.1912	0.1791	0.1824	0.156	0.1339	0.09375	0.08889	0.18	0.34	0.2067	0.1319	0.1852	0.1522	0.1467	0.1024	0.1765	0.1846	0.2768	0.26	0.1583	0.2174	0.2126	0.2675	0.3426	0.2933	0.2905	0.315	0.3113	0.2054	0.2388
rs760370	SNP	6	44233216	44233216	G	A	3922	15606	SLC29A1	FALSE	Efficacy	3	-	tipiracil hydrochloride,trifluridine	Colorectal Neoplasms	429	3064	6271	0.2008	0.2483	0.2688	0.2661	0.1716	0.1586	0.2081	0.1835	0.2702	0.2462	0.2288	0.1596	0.197	0.2348	0.1961	0.2177	0.223	0.2195	0.2368	0.1948	0.2	0.216	0.2029	0.184	0.2381	0.186	0.1818	0.1914	0.2124	0.2138	0.2068	0.2071	0.1526	0.1118	0.1259	0.25	0.1647	0.1218	0.15	0.1677	0.175	0.2275	0.1584	0.2232	0.1852	0.1525	0.1617	0.2112	0.1437	0.1909	0.1919	0.1587	0.1299	0.1912	0.1791	0.1824	0.156	0.1339	0.09375	0.08889	0.18	0.34	0.2067	0.1319	0.1852	0.1522	0.1467	0.1024	0.1765	0.1846	0.2768	0.26	0.1583	0.2174	0.2126	0.2675	0.3426	0.2933	0.2905	0.315	0.3113	0.2054	0.2388
rs7604115	SNP	2	234000000	234000000	T	C	7743	11789	UGT1A3	FALSE	Metabolism/PK	3	-	montelukast	Asthma	1624	4495	3647	0.3964	0.349	0.4062	0.4677	0.3507	0.3966	0.3975	0.4179	0.3944	0.3769	0.4576	0.3976	0.3838	0.4238	0.453	0.4167	0.4527	0.5213	0.3289	0.4286	0.4241	0.3519	0.4543	0.411	0.4563	0.4268	0.4758	0.4012	0.4513	0.4793	0.392	0.3489	0.4516	0.3224	0.3846	0.4525	0.4265	0.391	0.4929	0.3994	0.4438	0.4281	0.413	0.3929	0.3889	0.3814	0.4849	0.354	0.488	0.3909	0.3721	0.5159	0.4286	0.3088	0.4925	0.4189	0.464	0.4643	0.4375	0.4667	0.3267	0.2333	0.3933	0.4451	0.4259	0.2981	0.4533	0.3193	0.4485	0.4923	0.3482	0.28	0.4833	0.4348	0.4583	0.3289	0.3333	0.1467	0.2286	0.1929	0.1604	0.09821	0.1045
rs7606603	SNP	2	167000000	167000000	T	C	1683	17851	XIRP2	FALSE	Efficacy	3	-	atenolol	Hypertension	86	1511	8170	0.08616	0.1107	0.075	0.05645	0.08209	0.1552	0.1149	0.075	0.118	0.1005	0.0678	0.06928	0.1111	0.09451	0.09669	0.07527	0.07432	0.08537	0.07895	0.09416	0.1047	0.08333	0.07714	0.09202	0.0754	0.1707	0.1061	0.07716	0.1372	0.06552	0.09877	0.125	0.07742	0.06579	0.1224	0.07911	0.1	0.05769	0.07857	0.08537	0.0625	0.08683	0.06832	0.07143	0.108	0.1102	0.1467	0.08075	0.08683	0.1242	0.08721	0.119	0.05195	0.04412	0.0597	0.09459	0.052	0.04018	0.125	0.07778	0.05333	0	0.09333	0.04396	0.06173	0.03727	0.08	0.06627	0.06618	0.05385	0.0625	0.04	0.04167	0.04891	0.04464	0.06579	0.03704	0.1	0.1048	0.09055	0.06289	0.09821	0.0597
rs760761	SNP	6	15650901	15650901	A	G	4024	15498	DTNBP1	FALSE	Efficacy	3	-	citalopram	Major Depressive Disorder	446	3132	6183	0.2061	0.2215	0.1938	0.2661	0.1791	0.1621	0.2344	0.1893	0.2594	0.2139	0.2119	0.1988	0.2172	0.2209	0.2044	0.1532	0.2027	0.1677	0.3289	0.1438	0.2173	0.264	0.2429	0.1963	0.1706	0.189	0.2364	0.2407	0.208	0.1828	0.2716	0.2179	0.2032	0.2105	0.1958	0.212	0.1824	0.1859	0.1714	0.2287	0.175	0.2246	0.2547	0.2321	0.2562	0.2542	0.2545	0.2516	0.2006	0.2364	0.2209	0.2381	0.2403	0.1765	0.2015	0.2534	0.228	0.2098	0.1774	0.1889	0.3533	0.1133	0.18	0.2418	0.1728	0.1832	0.18	0.1747	0.2059	0.1923	0.2232	0.16	0.2	0.1576	0.1488	0.2281	0.2593	0.1533	0.09524	0.1654	0.1164	0.08929	0.1007
rs76103438	SNP	3	146000000	146000000	A	T	813	18721	-	FALSE	Toxicity	3	-	simvastatin	adverse events	19	775	8973	0.04162	0.03356	0.05	0.02419	0.04478	0.006897	0.02484	0.01786	0.009317	0.01538	0.02542	0.03012	0.0101	0.01829	0.03039	0.03763	0.04054	0.01524	0.06579	0.01623	0.01832	0.006173	0.02571	0.04601	0.03571	0.08841	0.0303	0.03086	0.03097	0.04138	0.0216	0.02143	0.02903	0.05921	0.04196	0.02532	0.05294	0.02885	0.05714	0.04878	0.1062	0.04192	0.06832	0.02679	0.03086	0.02542	0.0479	0.0528	0.03892	0.03939	0.08824	0.05556	0.05844	0.07353	0.05224	0.02365	0.072	0.01339	0.04688	0.01111	0.03333	0.006667	0.04667	0.02198	0.06173	0.08075	0.06667	0.03012	0.02941	0.04615	0.09821	0.09	0.225	0.04348	0.07143	0.03947	0.06481	0.04	0.07619	0.08268	0.08176	0.1429	0.05224
rs761142	SNP	6	53527310	53527310	C	A	6819	12705	GCLC	FALSE	Toxicity	3	-	sulfamethoxazole	HIV infectious disease	1217	4385	4160	0.3493	0.3456	0.3094	0.4919	0.3134	0.3069	0.3416	0.3607	0.3385	0.359	0.3983	0.3848	0.3687	0.3079	0.337	0.3387	0.5135	0.3933	0.5	0.3701	0.3743	0.2932	0.3771	0.316	0.4048	0.3841	0.3273	0.358	0.323	0.3207	0.3086	0.3345	0.4	0.4145	0.3732	0.3323	0.4088	0.4167	0.3643	0.314	0.3375	0.3503	0.3789	0.3214	0.3179	0.339	0.3042	0.3571	0.3563	0.2818	0.2907	0.2778	0.24	0.2206	0.2761	0.3209	0.4	0.3616	0.2656	0.5	0.22	0.3533	0.28	0.2967	0.358	0.2826	0.3267	0.3434	0.2721	0.3538	0.2321	0.33	0.425	0.3913	0.3304	0.3202	0.3981	0.4333	0.4095	0.3819	0.3679	0.5625	0.4104
rs7616119	SNP	3	21756203	21756203	C	G	13036	6494	ZNF385D	FALSE	Efficacy	3	-	duloxetine	Major Depressive Disorder	4404	4228	1133	0.6675	0.6913	0.6656	0.5323	0.6269	0.6483	0.6906	0.6286	0.6366	0.6974	0.6186	0.6777	0.7092	0.6646	0.5967	0.6478	0.6216	0.7134	0.6974	0.5747	0.6178	0.642	0.64	0.6258	0.6786	0.6006	0.6394	0.6481	0.677	0.6724	0.6574	0.6036	0.6	0.7697	0.6259	0.6741	0.6706	0.5962	0.7571	0.6524	0.6562	0.6467	0.6491	0.7143	0.608	0.6525	0.503	0.6646	0.6536	0.6121	0.6512	0.5476	0.5584	0.7941	0.5672	0.5811	0.632	0.6562	0.625	0.7111	0.5533	0.6467	0.8467	0.7473	0.8025	0.7609	0.7467	0.6928	0.7721	0.7615	0.8571	0.74	0.7	0.7826	0.7827	0.7412	0.7685	0.8	0.7905	0.8346	0.7484	0.8304	0.7761
rs76228616	SNP	6	112000000	112000000	C	G	533	18999	TRAF3IP2	FALSE	Toxicity	3	-	nevirapine	HIV infectious disease	8	517	9241	0.02729	0.05705	0.02812	0.01613	0.02985	0.02414	0.03727	0.02857	0.03727	0.03866	0.0339	0.01807	0.04545	0.03049	0.05249	0.04839	0.02027	0.04878	0.01316	0.04221	0.03403	0.01852	0.03143	0.04294	0.0119	0.003049	0.02424	0.02778	0.00885	0.05208	0.03086	0.02857	0.01935	0.05263	0.01748	0.02532	0.002941	0.02885	0.04286	0.02439	0.03125	0.02994	0.03416	0.05357	0.03704	0.02542	0.02395	0.03416	0.01796	0.0303	0.05233	0.02381	0.04545	0.01471	0.007463	0.04392	0.02	0.03571	0	0	0	0.1333	0	0.005495	0.01852	0.01242	0.01333	0	0	0	0	0	0	0.005435	0.0119	0.01754	0.01852	0.01333	0.004762	0.03543	0.01887	0.008929	0
rs7624766	SNP	3	161000000	161000000	G	A	7463	12069	-	FALSE	Efficacy	4	-	methotrexate	Rheumatoid arthritis	1436	4591	3739	0.3821	0.4195	0.4344	0.379	0.4104	0.4345	0.4534	0.3714	0.3478	0.4201	0.3729	0.3554	0.4545	0.3963	0.3757	0.3817	0.3919	0.3933	0.3947	0.3896	0.3639	0.3765	0.3629	0.3742	0.5198	0.3079	0.3576	0.3179	0.3938	0.3759	0.3148	0.4179	0.3871	0.4934	0.3322	0.3481	0.3324	0.3429	0.4429	0.3293	0.3438	0.3503	0.3634	0.3214	0.3827	0.4237	0.4096	0.3043	0.3922	0.3758	0.3895	0.3254	0.2987	0.3382	0.306	0.3378	0.268	0.317	0.2656	0.5	0.3333	0.3533	0.1933	0.3516	0.2469	0.2919	0.4133	0.3012	0.3309	0.4231	0.4107	0.49	0.4583	0.3859	0.3512	0.4561	0.5556	0.4933	0.5714	0.5827	0.456	0.4196	0.5037
rs762551	SNP	15	74749576	74749576	A	C	11473	8063	CYP1A2	FALSE	Toxicity	3	-	caffeine	Insomnia	3461	4551	1756	0.5873	0.6107	0.575	0.6452	0.5672	0.5241	0.5497	0.4321	0.6087	0.5974	0.5339	0.5783	0.5253	0.5854	0.5773	0.5914	0.5405	0.5762	0.5921	0.5682	0.5	0.6111	0.5629	0.6227	0.5992	0.5823	0.6182	0.4938	0.5841	0.6345	0.5926	0.5536	0.5484	0.6579	0.5979	0.6108	0.5676	0.5929	0.6571	0.6098	0.5625	0.5719	0.5559	0.5893	0.5772	0.5169	0.6048	0.4752	0.6228	0.5788	0.5407	0.5714	0.6688	0.5588	0.709	0.5372	0.592	0.5491	0.6094	0.7889	0.6133	0.5867	0.5067	0.6154	0.5802	0.6398	0.6667	0.7229	0.6912	0.6923	0.7054	0.83	0.6583	0.7717	0.7173	0.5132	0.7222	0.5867	0.6286	0.5512	0.6101	0.6161	0.459
rs762551	SNP	15	74749576	74749576	A	C	11473	8063	CYP1A2	FALSE	Dosage	3	-	imatinib	Gastrointestinal Stromal Tumors	3461	4551	1756	0.5873	0.6107	0.575	0.6452	0.5672	0.5241	0.5497	0.4321	0.6087	0.5974	0.5339	0.5783	0.5253	0.5854	0.5773	0.5914	0.5405	0.5762	0.5921	0.5682	0.5	0.6111	0.5629	0.6227	0.5992	0.5823	0.6182	0.4938	0.5841	0.6345	0.5926	0.5536	0.5484	0.6579	0.5979	0.6108	0.5676	0.5929	0.6571	0.6098	0.5625	0.5719	0.5559	0.5893	0.5772	0.5169	0.6048	0.4752	0.6228	0.5788	0.5407	0.5714	0.6688	0.5588	0.709	0.5372	0.592	0.5491	0.6094	0.7889	0.6133	0.5867	0.5067	0.6154	0.5802	0.6398	0.6667	0.7229	0.6912	0.6923	0.7054	0.83	0.6583	0.7717	0.7173	0.5132	0.7222	0.5867	0.6286	0.5512	0.6101	0.6161	0.459
rs762551	SNP	15	74749576	74749576	A	C	11473	8063	CYP1A2	FALSE	Metabolism/PK	3	-	caffeine	-	3461	4551	1756	0.5873	0.6107	0.575	0.6452	0.5672	0.5241	0.5497	0.4321	0.6087	0.5974	0.5339	0.5783	0.5253	0.5854	0.5773	0.5914	0.5405	0.5762	0.5921	0.5682	0.5	0.6111	0.5629	0.6227	0.5992	0.5823	0.6182	0.4938	0.5841	0.6345	0.5926	0.5536	0.5484	0.6579	0.5979	0.6108	0.5676	0.5929	0.6571	0.6098	0.5625	0.5719	0.5559	0.5893	0.5772	0.5169	0.6048	0.4752	0.6228	0.5788	0.5407	0.5714	0.6688	0.5588	0.709	0.5372	0.592	0.5491	0.6094	0.7889	0.6133	0.5867	0.5067	0.6154	0.5802	0.6398	0.6667	0.7229	0.6912	0.6923	0.7054	0.83	0.6583	0.7717	0.7173	0.5132	0.7222	0.5867	0.6286	0.5512	0.6101	0.6161	0.459
rs762551	SNP	15	74749576	74749576	A	C	11473	8063	CYP1A2	FALSE	Metabolism/PK	3	-	carbamazepine	Epilepsy	3461	4551	1756	0.5873	0.6107	0.575	0.6452	0.5672	0.5241	0.5497	0.4321	0.6087	0.5974	0.5339	0.5783	0.5253	0.5854	0.5773	0.5914	0.5405	0.5762	0.5921	0.5682	0.5	0.6111	0.5629	0.6227	0.5992	0.5823	0.6182	0.4938	0.5841	0.6345	0.5926	0.5536	0.5484	0.6579	0.5979	0.6108	0.5676	0.5929	0.6571	0.6098	0.5625	0.5719	0.5559	0.5893	0.5772	0.5169	0.6048	0.4752	0.6228	0.5788	0.5407	0.5714	0.6688	0.5588	0.709	0.5372	0.592	0.5491	0.6094	0.7889	0.6133	0.5867	0.5067	0.6154	0.5802	0.6398	0.6667	0.7229	0.6912	0.6923	0.7054	0.83	0.6583	0.7717	0.7173	0.5132	0.7222	0.5867	0.6286	0.5512	0.6101	0.6161	0.459
rs762551	SNP	15	74749576	74749576	A	C	11473	8063	CYP1A2	FALSE	Toxicity	3	-	antipsychotics,chlorpromazine,fluphenazine,thioridazine,trifluoperazine	Schizophrenia	3461	4551	1756	0.5873	0.6107	0.575	0.6452	0.5672	0.5241	0.5497	0.4321	0.6087	0.5974	0.5339	0.5783	0.5253	0.5854	0.5773	0.5914	0.5405	0.5762	0.5921	0.5682	0.5	0.6111	0.5629	0.6227	0.5992	0.5823	0.6182	0.4938	0.5841	0.6345	0.5926	0.5536	0.5484	0.6579	0.5979	0.6108	0.5676	0.5929	0.6571	0.6098	0.5625	0.5719	0.5559	0.5893	0.5772	0.5169	0.6048	0.4752	0.6228	0.5788	0.5407	0.5714	0.6688	0.5588	0.709	0.5372	0.592	0.5491	0.6094	0.7889	0.6133	0.5867	0.5067	0.6154	0.5802	0.6398	0.6667	0.7229	0.6912	0.6923	0.7054	0.83	0.6583	0.7717	0.7173	0.5132	0.7222	0.5867	0.6286	0.5512	0.6101	0.6161	0.459
rs762551	SNP	15	74749576	74749576	A	C	11473	8063	CYP1A2	FALSE	Dosage,Toxicity	3	-	paroxetine	Major Depressive Disorder	3461	4551	1756	0.5873	0.6107	0.575	0.6452	0.5672	0.5241	0.5497	0.4321	0.6087	0.5974	0.5339	0.5783	0.5253	0.5854	0.5773	0.5914	0.5405	0.5762	0.5921	0.5682	0.5	0.6111	0.5629	0.6227	0.5992	0.5823	0.6182	0.4938	0.5841	0.6345	0.5926	0.5536	0.5484	0.6579	0.5979	0.6108	0.5676	0.5929	0.6571	0.6098	0.5625	0.5719	0.5559	0.5893	0.5772	0.5169	0.6048	0.4752	0.6228	0.5788	0.5407	0.5714	0.6688	0.5588	0.709	0.5372	0.592	0.5491	0.6094	0.7889	0.6133	0.5867	0.5067	0.6154	0.5802	0.6398	0.6667	0.7229	0.6912	0.6923	0.7054	0.83	0.6583	0.7717	0.7173	0.5132	0.7222	0.5867	0.6286	0.5512	0.6101	0.6161	0.459
rs762551	SNP	15	74749576	74749576	A	C	11473	8063	CYP1A2	FALSE	Efficacy	3	-	olanzapine	-	3461	4551	1756	0.5873	0.6107	0.575	0.6452	0.5672	0.5241	0.5497	0.4321	0.6087	0.5974	0.5339	0.5783	0.5253	0.5854	0.5773	0.5914	0.5405	0.5762	0.5921	0.5682	0.5	0.6111	0.5629	0.6227	0.5992	0.5823	0.6182	0.4938	0.5841	0.6345	0.5926	0.5536	0.5484	0.6579	0.5979	0.6108	0.5676	0.5929	0.6571	0.6098	0.5625	0.5719	0.5559	0.5893	0.5772	0.5169	0.6048	0.4752	0.6228	0.5788	0.5407	0.5714	0.6688	0.5588	0.709	0.5372	0.592	0.5491	0.6094	0.7889	0.6133	0.5867	0.5067	0.6154	0.5802	0.6398	0.6667	0.7229	0.6912	0.6923	0.7054	0.83	0.6583	0.7717	0.7173	0.5132	0.7222	0.5867	0.6286	0.5512	0.6101	0.6161	0.459
rs762551	SNP	15	74749576	74749576	A	C	11473	8063	CYP1A2	FALSE	Toxicity	3	-	caffeine	Myocardial Infarction	3461	4551	1756	0.5873	0.6107	0.575	0.6452	0.5672	0.5241	0.5497	0.4321	0.6087	0.5974	0.5339	0.5783	0.5253	0.5854	0.5773	0.5914	0.5405	0.5762	0.5921	0.5682	0.5	0.6111	0.5629	0.6227	0.5992	0.5823	0.6182	0.4938	0.5841	0.6345	0.5926	0.5536	0.5484	0.6579	0.5979	0.6108	0.5676	0.5929	0.6571	0.6098	0.5625	0.5719	0.5559	0.5893	0.5772	0.5169	0.6048	0.4752	0.6228	0.5788	0.5407	0.5714	0.6688	0.5588	0.709	0.5372	0.592	0.5491	0.6094	0.7889	0.6133	0.5867	0.5067	0.6154	0.5802	0.6398	0.6667	0.7229	0.6912	0.6923	0.7054	0.83	0.6583	0.7717	0.7173	0.5132	0.7222	0.5867	0.6286	0.5512	0.6101	0.6161	0.459
rs762551	SNP	15	74749576	74749576	A	C	11473	8063	CYP1A2	FALSE	Metabolism/PK	3	-	deferasirox	Beta-thalassemia and related diseases	3461	4551	1756	0.5873	0.6107	0.575	0.6452	0.5672	0.5241	0.5497	0.4321	0.6087	0.5974	0.5339	0.5783	0.5253	0.5854	0.5773	0.5914	0.5405	0.5762	0.5921	0.5682	0.5	0.6111	0.5629	0.6227	0.5992	0.5823	0.6182	0.4938	0.5841	0.6345	0.5926	0.5536	0.5484	0.6579	0.5979	0.6108	0.5676	0.5929	0.6571	0.6098	0.5625	0.5719	0.5559	0.5893	0.5772	0.5169	0.6048	0.4752	0.6228	0.5788	0.5407	0.5714	0.6688	0.5588	0.709	0.5372	0.592	0.5491	0.6094	0.7889	0.6133	0.5867	0.5067	0.6154	0.5802	0.6398	0.6667	0.7229	0.6912	0.6923	0.7054	0.83	0.6583	0.7717	0.7173	0.5132	0.7222	0.5867	0.6286	0.5512	0.6101	0.6161	0.459
rs762551	SNP	15	74749576	74749576	A	C	11473	8063	CYP1A2	FALSE	Efficacy	3	-	clopidogrel	-	3461	4551	1756	0.5873	0.6107	0.575	0.6452	0.5672	0.5241	0.5497	0.4321	0.6087	0.5974	0.5339	0.5783	0.5253	0.5854	0.5773	0.5914	0.5405	0.5762	0.5921	0.5682	0.5	0.6111	0.5629	0.6227	0.5992	0.5823	0.6182	0.4938	0.5841	0.6345	0.5926	0.5536	0.5484	0.6579	0.5979	0.6108	0.5676	0.5929	0.6571	0.6098	0.5625	0.5719	0.5559	0.5893	0.5772	0.5169	0.6048	0.4752	0.6228	0.5788	0.5407	0.5714	0.6688	0.5588	0.709	0.5372	0.592	0.5491	0.6094	0.7889	0.6133	0.5867	0.5067	0.6154	0.5802	0.6398	0.6667	0.7229	0.6912	0.6923	0.7054	0.83	0.6583	0.7717	0.7173	0.5132	0.7222	0.5867	0.6286	0.5512	0.6101	0.6161	0.459
rs762551	SNP	15	74749576	74749576	A	C	11473	8063	CYP1A2	FALSE	Toxicity	4	-	leflunomide	Rheumatoid arthritis	3461	4551	1756	0.5873	0.6107	0.575	0.6452	0.5672	0.5241	0.5497	0.4321	0.6087	0.5974	0.5339	0.5783	0.5253	0.5854	0.5773	0.5914	0.5405	0.5762	0.5921	0.5682	0.5	0.6111	0.5629	0.6227	0.5992	0.5823	0.6182	0.4938	0.5841	0.6345	0.5926	0.5536	0.5484	0.6579	0.5979	0.6108	0.5676	0.5929	0.6571	0.6098	0.5625	0.5719	0.5559	0.5893	0.5772	0.5169	0.6048	0.4752	0.6228	0.5788	0.5407	0.5714	0.6688	0.5588	0.709	0.5372	0.592	0.5491	0.6094	0.7889	0.6133	0.5867	0.5067	0.6154	0.5802	0.6398	0.6667	0.7229	0.6912	0.6923	0.7054	0.83	0.6583	0.7717	0.7173	0.5132	0.7222	0.5867	0.6286	0.5512	0.6101	0.6161	0.459
rs7625956	SNP	3	23132388	23132388	A	G	12785	6741	-	FALSE	Efficacy	3	-	duloxetine	Major Depressive Disorder	4239	4307	1217	0.6548	0.5134	0.5719	0.6048	0.4776	0.5069	0.6056	0.5971	0.528	0.5692	0.6186	0.6386	0.6818	0.5793	0.6409	0.621	0.6014	0.6372	0.5263	0.6266	0.6099	0.6605	0.6343	0.6411	0.5952	0.6494	0.5424	0.6242	0.677	0.6345	0.6481	0.6	0.6903	0.6579	0.6748	0.6497	0.7353	0.6923	0.5786	0.6463	0.7125	0.6317	0.7062	0.75	0.6451	0.6864	0.7275	0.7267	0.7066	0.6697	0.7093	0.627	0.6429	0.8235	0.7239	0.6689	0.756	0.6786	0.625	0.6444	0.7333	0.6733	0.7333	0.7637	0.5926	0.646	0.6892	0.7651	0.7941	0.7692	0.7589	0.75	0.5917	0.6793	0.75	0.6974	0.6759	0.7933	0.7286	0.7165	0.7201	0.6429	0.6567
rs76387818	SNP	1	97073844	97073844	A	G	67	19469	DPYD	TRUE	Toxicity	3	-	capecitabine	Colorectal Neoplasms	0	67	9701	0.00343	0.003356	0.003125	0.008065	0.007463	0.003448	0	0.003571	0	0.007692	0	0.009036	0	0.0122	0.002762	0.01344	0	0	0	0.006494	0.005236	0.003086	0.005714	0.003067	0	0.003049	0.02121	0.009259	0	0.003448	0	0	0.003226	0	0	0.006329	0	0.003205	0	0	0	0.01198	0.003106	0	0	0	0	0.006211	0	0	0.005814	0	0	0	0	0	0	0	0	0.1222	0	0	0.006667	0	0	0	0	0	0	0	0	0	0	0	0	0.004386	0	0	0	0	0	0	0
rs7643645	SNP	3	120000000	120000000	G	A	7976	11558	NR1I2	FALSE	Metabolism/PK	3	-	risperidone	Psychotic Disorder	1686	4604	3477	0.4083	0.3792	0.3656	0.2903	0.3433	0.4276	0.354	0.3393	0.3944	0.4513	0.3644	0.4006	0.3687	0.4055	0.4641	0.4194	0.4257	0.3902	0.4868	0.3896	0.3822	0.3858	0.4086	0.4264	0.3571	0.3963	0.3364	0.4193	0.4425	0.4241	0.4167	0.3857	0.429	0.4276	0.4476	0.4019	0.3735	0.4295	0.4714	0.4024	0.4312	0.4431	0.3913	0.3839	0.4321	0.4322	0.4251	0.3851	0.476	0.3727	0.3663	0.4048	0.474	0.3235	0.4328	0.5203	0.396	0.4375	0.3906	0.3556	0.46	0.6133	0.34	0.4286	0.5123	0.3789	0.4133	0.4277	0.4191	0.4308	0.3125	0.32	0.3667	0.2826	0.2649	0.5	0.4815	0.3933	0.4238	0.4764	0.4245	0.5357	0.5261
rs7643645	SNP	3	120000000	120000000	G	A	7976	11558	NR1I2	FALSE	Metabolism/PK	3	-	carbamazepine	Epilepsy	1686	4604	3477	0.4083	0.3792	0.3656	0.2903	0.3433	0.4276	0.354	0.3393	0.3944	0.4513	0.3644	0.4006	0.3687	0.4055	0.4641	0.4194	0.4257	0.3902	0.4868	0.3896	0.3822	0.3858	0.4086	0.4264	0.3571	0.3963	0.3364	0.4193	0.4425	0.4241	0.4167	0.3857	0.429	0.4276	0.4476	0.4019	0.3735	0.4295	0.4714	0.4024	0.4312	0.4431	0.3913	0.3839	0.4321	0.4322	0.4251	0.3851	0.476	0.3727	0.3663	0.4048	0.474	0.3235	0.4328	0.5203	0.396	0.4375	0.3906	0.3556	0.46	0.6133	0.34	0.4286	0.5123	0.3789	0.4133	0.4277	0.4191	0.4308	0.3125	0.32	0.3667	0.2826	0.2649	0.5	0.4815	0.3933	0.4238	0.4764	0.4245	0.5357	0.5261
rs7653345	SNP	3	21756949	21756949	G	A	13049	6479	ZNF385D	FALSE	Efficacy	3	-	duloxetine	Major Depressive Disorder	4410	4229	1125	0.6682	0.6913	0.6656	0.5323	0.6269	0.6483	0.6925	0.6331	0.6366	0.6974	0.6186	0.6777	0.7071	0.6646	0.5967	0.6478	0.6216	0.7134	0.7105	0.5747	0.6178	0.642	0.64	0.6258	0.6786	0.6006	0.6394	0.6481	0.677	0.6724	0.6574	0.6007	0.6	0.7697	0.6259	0.6709	0.6706	0.5962	0.7571	0.6524	0.6562	0.6467	0.6491	0.7143	0.608	0.6525	0.503	0.6646	0.6527	0.6121	0.6512	0.5484	0.5584	0.7941	0.5682	0.5811	0.632	0.6562	0.625	0.7111	0.5533	0.6467	0.8467	0.7473	0.8025	0.7609	0.7467	0.6928	0.7721	0.7615	0.8571	0.74	0.7	0.7826	0.7827	0.7412	0.7685	0.8	0.7905	0.8346	0.7484	0.8304	0.7761
rs766127	SNP	6	153000000	153000000	A	G	12906	6626	MTRF1L	FALSE	Efficacy	3	-	antidepressants	Major Depressive Disorder	4296	4314	1156	0.6608	0.5738	0.6312	0.7097	0.6742	0.6862	0.6491	0.675	0.6988	0.6436	0.6525	0.6747	0.6515	0.6494	0.6381	0.6855	0.7095	0.6037	0.6053	0.7208	0.6545	0.6914	0.6571	0.6564	0.6389	0.561	0.6848	0.679	0.6726	0.6931	0.6296	0.6929	0.671	0.7697	0.6678	0.7595	0.6971	0.6795	0.7	0.6799	0.675	0.5539	0.7329	0.5714	0.6914	0.5593	0.6916	0.7174	0.6287	0.5697	0.5814	0.6667	0.6429	0.5147	0.7463	0.5912	0.6976	0.6607	0.6094	0.7222	0.7533	0.5867	0.6067	0.6648	0.7222	0.6522	0.7867	0.747	0.7132	0.7154	0.7232	0.68	0.7667	0.6848	0.744	0.614	0.4907	0.6533	0.5095	0.6378	0.6258	0.5179	0.5746
rs7661530	SNP	4	21349637	21349637	C	T	11483	8041	KCNIP4	FALSE	Toxicity	4	-	Ace Inhibitors, Plain	-	3454	4575	1733	0.5881	0.6443	0.6469	0.5887	0.5821	0.531	0.6398	0.6115	0.6056	0.6128	0.5254	0.5753	0.6414	0.5671	0.5525	0.5568	0.5068	0.5549	0.5263	0.5714	0.5579	0.4846	0.56	0.6135	0.6111	0.5945	0.6152	0.5833	0.5265	0.5552	0.5556	0.6036	0.5258	0.5	0.5839	0.6266	0.5529	0.5516	0.5857	0.5793	0.5812	0.5569	0.5093	0.5089	0.5617	0.5593	0.5719	0.5594	0.521	0.6182	0.5581	0.5476	0.5649	0.5294	0.6045	0.6088	0.58	0.6161	0.5781	0.6	0.78	0.86	0.6133	0.5659	0.5802	0.528	0.6533	0.6988	0.6397	0.5462	0.6339	0.57	0.6083	0.5543	0.5655	0.6228	0.7037	0.68	0.6095	0.6181	0.6887	0.5714	0.7239
rs7662029	SNP	4	69096194	69096194	G	A	12033	7501	UGT2B7	FALSE	Efficacy,Toxicity	3	-	methadone	Opioid-Related Disorders	3717	4599	1451	0.616	0.5201	0.5406	0.6452	0.5896	0.6448	0.5559	0.5714	0.4783	0.5974	0.5763	0.5693	0.5253	0.5762	0.5497	0.5726	0.5541	0.5274	0.4342	0.6331	0.5916	0.6698	0.6029	0.5706	0.5476	0.6494	0.5848	0.6574	0.6062	0.5655	0.5309	0.5929	0.6129	0.7303	0.7063	0.6677	0.6441	0.6484	0.6	0.6159	0.4625	0.6018	0.587	0.7679	0.5988	0.6441	0.6766	0.5528	0.6707	0.4909	0.6337	0.5714	0.4935	0.5735	0.7761	0.6182	0.644	0.6562	0.6562	0.5333	0.7	0.4933	0.7267	0.6703	0.7469	0.7329	0.72	0.7831	0.7647	0.7154	0.8036	0.7	0.675	0.788	0.7589	0.6711	0.6481	0.5133	0.6095	0.6614	0.6038	0.5536	0.6828
rs7662029	SNP	4	69096194	69096194	G	A	12033	7501	UGT2B7	FALSE	Metabolism/PK	3	-	buprenorphine / naloxone	Opioid-Related Disorders	3717	4599	1451	0.616	0.5201	0.5406	0.6452	0.5896	0.6448	0.5559	0.5714	0.4783	0.5974	0.5763	0.5693	0.5253	0.5762	0.5497	0.5726	0.5541	0.5274	0.4342	0.6331	0.5916	0.6698	0.6029	0.5706	0.5476	0.6494	0.5848	0.6574	0.6062	0.5655	0.5309	0.5929	0.6129	0.7303	0.7063	0.6677	0.6441	0.6484	0.6	0.6159	0.4625	0.6018	0.587	0.7679	0.5988	0.6441	0.6766	0.5528	0.6707	0.4909	0.6337	0.5714	0.4935	0.5735	0.7761	0.6182	0.644	0.6562	0.6562	0.5333	0.7	0.4933	0.7267	0.6703	0.7469	0.7329	0.72	0.7831	0.7647	0.7154	0.8036	0.7	0.675	0.788	0.7589	0.6711	0.6481	0.5133	0.6095	0.6614	0.6038	0.5536	0.6828
rs7668258	SNP	4	69096360	69096360	C	T	12028	7500	UGT2B7	FALSE	Efficacy	3	-	methadone	Opioid-Related Disorders	3714	4600	1450	0.6159	0.5201	0.5377	0.6452	0.5896	0.6448	0.5559	0.5714	0.4783	0.5954	0.5763	0.5693	0.5253	0.5762	0.5497	0.5726	0.5541	0.5274	0.4342	0.6331	0.5916	0.6698	0.6029	0.5706	0.5476	0.6494	0.5848	0.6574	0.6062	0.5655	0.5309	0.5929	0.6129	0.7303	0.7063	0.6677	0.6441	0.6474	0.6	0.6159	0.4625	0.6018	0.587	0.7679	0.5988	0.6441	0.6766	0.5531	0.6707	0.4909	0.6337	0.5714	0.4935	0.5735	0.7761	0.6182	0.644	0.6562	0.6562	0.5333	0.7	0.4933	0.7267	0.6703	0.7469	0.7329	0.72	0.7831	0.7647	0.7154	0.8036	0.7	0.675	0.788	0.7589	0.6711	0.6481	0.5133	0.6095	0.6614	0.6044	0.5536	0.6828
rs7668258	SNP	4	69096360	69096360	C	T	12028	7500	UGT2B7	FALSE	Dosage	3	-	lamotrigine	Epilepsy	3714	4600	1450	0.6159	0.5201	0.5377	0.6452	0.5896	0.6448	0.5559	0.5714	0.4783	0.5954	0.5763	0.5693	0.5253	0.5762	0.5497	0.5726	0.5541	0.5274	0.4342	0.6331	0.5916	0.6698	0.6029	0.5706	0.5476	0.6494	0.5848	0.6574	0.6062	0.5655	0.5309	0.5929	0.6129	0.7303	0.7063	0.6677	0.6441	0.6474	0.6	0.6159	0.4625	0.6018	0.587	0.7679	0.5988	0.6441	0.6766	0.5531	0.6707	0.4909	0.6337	0.5714	0.4935	0.5735	0.7761	0.6182	0.644	0.6562	0.6562	0.5333	0.7	0.4933	0.7267	0.6703	0.7469	0.7329	0.72	0.7831	0.7647	0.7154	0.8036	0.7	0.675	0.788	0.7589	0.6711	0.6481	0.5133	0.6095	0.6614	0.6044	0.5536	0.6828
rs7668258	SNP	4	69096360	69096360	C	T	12028	7500	UGT2B7	FALSE	Metabolism/PK	3	-	valproic acid	Epilepsy	3714	4600	1450	0.6159	0.5201	0.5377	0.6452	0.5896	0.6448	0.5559	0.5714	0.4783	0.5954	0.5763	0.5693	0.5253	0.5762	0.5497	0.5726	0.5541	0.5274	0.4342	0.6331	0.5916	0.6698	0.6029	0.5706	0.5476	0.6494	0.5848	0.6574	0.6062	0.5655	0.5309	0.5929	0.6129	0.7303	0.7063	0.6677	0.6441	0.6474	0.6	0.6159	0.4625	0.6018	0.587	0.7679	0.5988	0.6441	0.6766	0.5531	0.6707	0.4909	0.6337	0.5714	0.4935	0.5735	0.7761	0.6182	0.644	0.6562	0.6562	0.5333	0.7	0.4933	0.7267	0.6703	0.7469	0.7329	0.72	0.7831	0.7647	0.7154	0.8036	0.7	0.675	0.788	0.7589	0.6711	0.6481	0.5133	0.6095	0.6614	0.6044	0.5536	0.6828
rs7668258	SNP	4	69096360	69096360	C	T	12028	7500	UGT2B7	FALSE	Metabolism/PK	3	-	lamotrigine	Epilepsy	3714	4600	1450	0.6159	0.5201	0.5377	0.6452	0.5896	0.6448	0.5559	0.5714	0.4783	0.5954	0.5763	0.5693	0.5253	0.5762	0.5497	0.5726	0.5541	0.5274	0.4342	0.6331	0.5916	0.6698	0.6029	0.5706	0.5476	0.6494	0.5848	0.6574	0.6062	0.5655	0.5309	0.5929	0.6129	0.7303	0.7063	0.6677	0.6441	0.6474	0.6	0.6159	0.4625	0.6018	0.587	0.7679	0.5988	0.6441	0.6766	0.5531	0.6707	0.4909	0.6337	0.5714	0.4935	0.5735	0.7761	0.6182	0.644	0.6562	0.6562	0.5333	0.7	0.4933	0.7267	0.6703	0.7469	0.7329	0.72	0.7831	0.7647	0.7154	0.8036	0.7	0.675	0.788	0.7589	0.6711	0.6481	0.5133	0.6095	0.6614	0.6044	0.5536	0.6828
rs7668282	SNP	4	69096396	69096396	C	T	2638	16894	UGT2B7	FALSE	Metabolism/PK	3	-	morphine	Anemia, Sickle Cell	209	2220	7337	0.1351	0.0604	0.07812	0.07258	0.1269	0.1138	0.08385	0.08571	0.09006	0.08974	0.05932	0.1145	0.1768	0.1006	0.1077	0.1317	0.08108	0.1159	0.06579	0.1169	0.1204	0.1358	0.1343	0.08896	0.1032	0.1311	0.1152	0.1512	0.1549	0.08621	0.1049	0.1357	0.1194	0.125	0.1294	0.1582	0.1529	0.1667	0.1929	0.1921	0.1062	0.1317	0.118	0.1339	0.1265	0.178	0.2156	0.1304	0.1647	0.1485	0.1105	0.1984	0.1364	0.2206	0.1364	0.1655	0.196	0.1875	0.1719	0.02222	0.2533	0.2133	0.006667	0.1758	0.284	0.2019	0.2133	0.07927	0.2426	0.1154	0.2411	0.12	0.2167	0.1902	0.2798	0.1667	0.1204	0.04667	0.1238	0.1102	0.08805	0.0625	0.1381
rs767455	SNP	12	6341779	6341779	C	T	5152	14380	TNFRSF1A	FALSE	Efficacy	3	-	Tumor necrosis factor alpha (TNF-alpha) inhibitors	Rheumatoid arthritis	724	3704	5338	0.2638	0.3356	0.3031	0.3306	0.194	0.2188	0.2826	0.3143	0.2578	0.2949	0.3136	0.3012	0.2626	0.2957	0.3481	0.2715	0.3176	0.247	0.3158	0.2955	0.2906	0.284	0.2743	0.319	0.2222	0.2744	0.2242	0.3333	0.3673	0.2448	0.2809	0.2714	0.2806	0.3224	0.3077	0.2753	0.2353	0.2756	0.25	0.2591	0.2625	0.2874	0.2516	0.2411	0.2778	0.2797	0.2605	0.3	0.2994	0.2	0.2267	0.2619	0.2987	0.3382	0.3433	0.2736	0.24	0.1518	0.3594	0.2111	0.38	0.5467	0.26	0.2582	0.2099	0.2516	0.24	0.2229	0.1985	0.2154	0.1071	0.19	0.2083	0.2228	0.1637	0.2281	0.25	0.2267	0.1667	0.09449	0.1384	0.1429	0.1231
rs767455	SNP	12	6341779	6341779	C	T	5152	14380	TNFRSF1A	FALSE	Efficacy	3	-	adalimumab,etanercept,infliximab	Arthritis, Psoriatic	724	3704	5338	0.2638	0.3356	0.3031	0.3306	0.194	0.2188	0.2826	0.3143	0.2578	0.2949	0.3136	0.3012	0.2626	0.2957	0.3481	0.2715	0.3176	0.247	0.3158	0.2955	0.2906	0.284	0.2743	0.319	0.2222	0.2744	0.2242	0.3333	0.3673	0.2448	0.2809	0.2714	0.2806	0.3224	0.3077	0.2753	0.2353	0.2756	0.25	0.2591	0.2625	0.2874	0.2516	0.2411	0.2778	0.2797	0.2605	0.3	0.2994	0.2	0.2267	0.2619	0.2987	0.3382	0.3433	0.2736	0.24	0.1518	0.3594	0.2111	0.38	0.5467	0.26	0.2582	0.2099	0.2516	0.24	0.2229	0.1985	0.2154	0.1071	0.19	0.2083	0.2228	0.1637	0.2281	0.25	0.2267	0.1667	0.09449	0.1384	0.1429	0.1231
rs7675300	SNP	4	21383914	21383914	A	C	7720	11812	KCNIP4	FALSE	Toxicity	4	-	Ace Inhibitors, Plain	-	1605	4510	3651	0.3952	0.3356	0.3469	0.3226	0.3881	0.4241	0.323	0.3607	0.3696	0.3557	0.4831	0.3886	0.3485	0.4024	0.4199	0.3952	0.4662	0.4116	0.3421	0.4253	0.4058	0.4938	0.4143	0.3742	0.3611	0.3841	0.3697	0.4136	0.4381	0.431	0.4228	0.3536	0.4452	0.3684	0.3671	0.3639	0.4265	0.4359	0.3429	0.3994	0.4562	0.3922	0.5031	0.4643	0.4568	0.4068	0.4042	0.4099	0.4192	0.3818	0.4419	0.4286	0.4545	0.4118	0.3955	0.4358	0.4194	0.3884	0.3906	0.4111	0.2933	0.14	0.3867	0.4505	0.3951	0.4627	0.3333	0.3614	0.4118	0.4538	0.4018	0.4	0.4083	0.3913	0.4315	0.3904	0.2963	0.34	0.381	0.4055	0.3239	0.3839	0.2799
rs769404	SNP	2	171000000	171000000	C	T	7923	11607	GAD1	FALSE	Dosage	3	-	methadone	Heroin Dependence	1671	4581	3513	0.4057	0.3356	0.3938	0.3871	0.3881	0.3507	0.3478	0.35	0.4037	0.3949	0.3729	0.3373	0.3788	0.3049	0.3702	0.4355	0.4054	0.2835	0.3947	0.3669	0.3534	0.4475	0.3343	0.3313	0.4524	0.4116	0.3848	0.3951	0.3393	0.3517	0.3889	0.3643	0.3839	0.4474	0.3601	0.3671	0.4088	0.3462	0.2929	0.3476	0.4312	0.4371	0.4783	0.3929	0.4068	0.4492	0.3413	0.3851	0.3593	0.4758	0.3779	0.4444	0.3831	0.3382	0.5149	0.4122	0.396	0.3482	0.4688	0.4778	0.34	0.38	0.44	0.4286	0.463	0.5248	0.5	0.4458	0.4412	0.4231	0.4821	0.57	0.65	0.5761	0.5476	0.4518	0.4722	0.6133	0.4762	0.4685	0.4686	0.625	0.5634
rs76979899	SNP	4	88104089	88104089	T	C	1707	17827	ABCG2	TRUE	Efficacy	3	-	allopurinol	-	107	1493	8167	0.08739	0.08054	0.075	0.05645	0.05224	0.03793	0.04969	0.06429	0.04037	0.06186	0.05085	0.0753	0.0404	0.06707	0.08011	0.05914	0.03378	0.08232	0.02632	0.06169	0.04188	0.09877	0.09143	0.08896	0.0754	0.1037	0.06667	0.07099	0.09735	0.07586	0.09877	0.02143	0.07419	0.04605	0.08741	0.07595	0.07353	0.125	0.05	0.1067	0.05	0.09581	0.07143	0.05357	0.08333	0.1017	0.0509	0.04969	0.1168	0.0697	0.08721	0.09524	0.07143	0.01471	0.04478	0.1216	0.076	0.09821	0.04688	0.02222	0.2467	0.09333	0.1533	0.08791	0.142	0.07453	0.08	0.2108	0.1029	0.1692	0.125	0.1	0.2833	0.08696	0.0744	0.2895	0.03704	0.18	0.1286	0.2205	0.1698	0.03571	0.1381
rs7706429	SNP	5	108000000	108000000	G	A	17836	1698	FBXL17	FALSE	Efficacy	3	-	hydrochlorothiazide	Essential hypertension	8147	1542	78	0.9131	0.8523	0.8531	0.9597	0.8806	0.8621	0.8571	0.9179	0.8789	0.8564	0.8814	0.8614	0.9091	0.8872	0.8785	0.8844	0.8784	0.8628	0.8816	0.8766	0.9084	0.9167	0.9114	0.8712	0.8571	0.875	0.8333	0.9043	0.9115	0.9138	0.8796	0.9393	0.8903	0.9408	0.9091	0.9272	0.9324	0.9391	0.9286	0.9085	0.9125	0.9251	0.8913	0.9107	0.8827	0.9068	0.9162	0.9224	0.9608	0.903	0.9128	0.9048	0.9416	0.8529	0.9328	0.9088	0.952	0.9554	0.9531	0.9444	0.9333	1	0.9333	0.967	0.9444	0.9534	0.9533	0.9759	0.9706	0.9769	0.9643	0.99	1	0.9891	0.9702	0.9693	0.9444	0.98	0.9667	0.9646	0.9497	0.9554	0.9963
rs77107237	SNP	4	68880929	68880929	G	A	572	18964	-	FALSE	Metabolism/PK	3	-	cotinine	Tobacco Use Disorder	12	548	9208	0.02928	0.09396	0.075	0.008065	0.03731	0.02414	0.01553	0.075	0.06832	0.05641	0.02542	0.04217	0.03535	0.04878	0.03591	0.05108	0.04054	0.05183	0.05263	0.04221	0.04974	0.009259	0.02571	0.05828	0.02778	0.006098	0.02727	0.02469	0.0354	0.02069	0.02778	0.04643	0.04516	0	0.02448	0.03165	0.008824	0.03205	0.02857	0.02744	0.05625	0.02096	0.01863	0	0.02469	0.02542	0.05389	0.009317	0.008982	0.01212	0.01163	0.007937	0.03896	0.01471	0	0.03041	0.02	0.01339	0.01562	0	0.01333	0.1067	0.02667	0	0.006173	0.003106	0	0	0	0	0	0.01	0	0.0163	0	0.01316	0.009259	0.02667	0.01429	0	0.01258	0	0
rs7720513	SNP	5	173000000	173000000	G	A	1999	17533	-	FALSE	Toxicity	3	-	antipsychotics	Weight gain	104	1791	7871	0.1023	0.1007	0.1156	0.08065	0.1567	0.1034	0.08696	0.075	0.1118	0.09487	0.1102	0.08735	0.1061	0.1311	0.07182	0.1048	0.09459	0.08232	0.1053	0.1331	0.08639	0.1049	0.08571	0.1319	0.1389	0.08841	0.1848	0.1111	0.1195	0.1586	0.1296	0.09712	0.1	0.09868	0.1049	0.1297	0.1059	0.1058	0.07857	0.1159	0.06875	0.1347	0.1087	0.1339	0.142	0.09322	0.1108	0.06522	0.09281	0.1	0.06977	0.1349	0.06494	0.1765	0.1045	0.1014	0.096	0.09821	0.1094	0.1778	0.07333	0.06667	0.1133	0.0989	0.1358	0.05901	0.04667	0.06627	0.1471	0.09231	0.1429	0.06	0.09167	0.09783	0.1399	0.0614	0.2075	0.01333	0.06667	0.05906	0.0566	0.03571	0.0597
rs772226819	SNP	1	201000000	201000000	A	G	2	19534	CACNA1S	TRUE	Toxicity	1A	Actionable PGx	enflurane	Malignant Hyperthermia	0	2	9766	0.0001024	0.003356	0	0	0	0	0	0	0	0	0	0.003012	0	0	0	0	0	0	0	0	0	0	0	0	0	0	0	0	0	0	0	0	0	0	0	0	0	0	0	0	0	0	0	0	0	0	0	0	0	0	0	0	0	0	0	0	0	0	0	0	0	0	0	0	0	0	0	0	0	0	0	0	0	0	0	0	0	0	0	0	0	0	0
rs772226819	SNP	1	201000000	201000000	A	G	2	19534	CACNA1S	TRUE	Toxicity	1A	-	methoxyflurane	Malignant Hyperthermia	0	2	9766	0.0001024	0.003356	0	0	0	0	0	0	0	0	0	0.003012	0	0	0	0	0	0	0	0	0	0	0	0	0	0	0	0	0	0	0	0	0	0	0	0	0	0	0	0	0	0	0	0	0	0	0	0	0	0	0	0	0	0	0	0	0	0	0	0	0	0	0	0	0	0	0	0	0	0	0	0	0	0	0	0	0	0	0	0	0	0	0
rs772226819	SNP	1	201000000	201000000	A	G	2	19534	CACNA1S	TRUE	Toxicity	1A	Actionable PGx	isoflurane	Malignant Hyperthermia	0	2	9766	0.0001024	0.003356	0	0	0	0	0	0	0	0	0	0.003012	0	0	0	0	0	0	0	0	0	0	0	0	0	0	0	0	0	0	0	0	0	0	0	0	0	0	0	0	0	0	0	0	0	0	0	0	0	0	0	0	0	0	0	0	0	0	0	0	0	0	0	0	0	0	0	0	0	0	0	0	0	0	0	0	0	0	0	0	0	0	0
rs772226819	SNP	1	201000000	201000000	A	G	2	19534	CACNA1S	TRUE	Toxicity	1A	Actionable PGx	desflurane	Malignant Hyperthermia	0	2	9766	0.0001024	0.003356	0	0	0	0	0	0	0	0	0	0.003012	0	0	0	0	0	0	0	0	0	0	0	0	0	0	0	0	0	0	0	0	0	0	0	0	0	0	0	0	0	0	0	0	0	0	0	0	0	0	0	0	0	0	0	0	0	0	0	0	0	0	0	0	0	0	0	0	0	0	0	0	0	0	0	0	0	0	0	0	0	0	0
rs772226819	SNP	1	201000000	201000000	A	G	2	19534	CACNA1S	TRUE	Toxicity	1A	Actionable PGx	sevoflurane	Malignant Hyperthermia	0	2	9766	0.0001024	0.003356	0	0	0	0	0	0	0	0	0	0.003012	0	0	0	0	0	0	0	0	0	0	0	0	0	0	0	0	0	0	0	0	0	0	0	0	0	0	0	0	0	0	0	0	0	0	0	0	0	0	0	0	0	0	0	0	0	0	0	0	0	0	0	0	0	0	0	0	0	0	0	0	0	0	0	0	0	0	0	0	0	0	0
rs772226819	SNP	1	201000000	201000000	A	G	2	19534	CACNA1S	TRUE	Toxicity	1A	-	halothane	Malignant Hyperthermia	0	2	9766	0.0001024	0.003356	0	0	0	0	0	0	0	0	0	0.003012	0	0	0	0	0	0	0	0	0	0	0	0	0	0	0	0	0	0	0	0	0	0	0	0	0	0	0	0	0	0	0	0	0	0	0	0	0	0	0	0	0	0	0	0	0	0	0	0	0	0	0	0	0	0	0	0	0	0	0	0	0	0	0	0	0	0	0	0	0	0	0
rs772226819	SNP	1	201000000	201000000	A	G	2	19534	CACNA1S	TRUE	Toxicity	1A	Actionable PGx	succinylcholine	Malignant Hyperthermia	0	2	9766	0.0001024	0.003356	0	0	0	0	0	0	0	0	0	0.003012	0	0	0	0	0	0	0	0	0	0	0	0	0	0	0	0	0	0	0	0	0	0	0	0	0	0	0	0	0	0	0	0	0	0	0	0	0	0	0	0	0	0	0	0	0	0	0	0	0	0	0	0	0	0	0	0	0	0	0	0	0	0	0	0	0	0	0	0	0	0	0
rs77235035	SNP	1	157000000	157000000	A	C	4455	15077	PEAR1	FALSE	Efficacy	3	-	prasugrel	-	526	3403	5837	0.2281	0.2148	0.2562	0.3033	0.1866	0.1552	0.2143	0.2036	0.1988	0.2179	0.2328	0.2078	0.2121	0.189	0.2072	0.25	0.1824	0.1738	0.1842	0.2078	0.2225	0.4136	0.2457	0.2791	0.2024	0.1341	0.2455	0.2284	0.1416	0.2138	0.2346	0.2464	0.2419	0.3289	0.2238	0.2025	0.2382	0.2564	0.2786	0.2591	0.2125	0.2365	0.2484	0.2679	0.2469	0.2881	0.1946	0.2236	0.2186	0.2	0.25	0.2937	0.3312	0.1618	0.2463	0.2128	0.248	0.2411	0.3594	0.1667	0.2333	0.2333	0.08	0.1868	0.1914	0.1957	0.22	0.241	0.1103	0.2077	0.1964	0.23	0.2917	0.1902	0.25	0.2368	0.2315	0.2067	0.2238	0.2244	0.305	0.3571	0.2873
rs773123	SNP	12	56101214	56101214	T	A	1263	18271	ERBB3	FALSE	Efficacy	3	-	carboplatin,docetaxel,trastuzumab	Breast Neoplasms	44	1175	8548	0.06466	0.09396	0.09688	0.1721	0.07463	0.1241	0.07143	0.1143	0.1025	0.07692	0.07627	0.09337	0.06566	0.1189	0.09392	0.06452	0.1014	0.1098	0.05263	0.08766	0.06545	0.1759	0.05714	0.06442	0.03175	0.06707	0.05152	0.08642	0.1062	0.06207	0.1142	0.07857	0.06129	0.01316	0.06993	0.09177	0.04118	0.03526	0.04286	0.06402	0.075	0.08084	0.04969	0.04464	0.03704	0.08475	0.07784	0.09006	0.05689	0.06667	0.06977	0.05556	0.02597	0.04412	0.03731	0.06081	0.048	0.05357	0.03125	0.01111	0	0.006667	0.01333	0.02747	0.01852	0.06211	0.006667	0.04217	0.02206	0.08462	0.05357	0.04	0.008333	0.03261	0.05952	0.01754	0.009259	0.02667	0	0.007874	0.006289	0.01786	0
rs7740004	SNP	6	121000000	121000000	A	T	874	18660	TBC1D32	FALSE	Toxicity	3	-	Bisphosphonates	Osteonecrosis	22	830	8915	0.04474	0.05034	0.04062	0.008065	0.02239	0.05517	0.0559	0.03929	0.03727	0.04103	0.02542	0.03614	0.02525	0.04268	0.06354	0.03495	0.03378	0.04878	0.09211	0.03247	0.03141	0.04938	0.03714	0.03067	0.123	0.04573	0.04848	0.0463	0.03982	0.07241	0.02778	0.03571	0.05161	0.03947	0.04196	0.06051	0.04706	0.04487	0.1214	0.04268	0.06875	0.02395	0.0559	0.0625	0.0216	0.0678	0.03293	0.01863	0.02994	0.03939	0.0407	0.03175	0.03247	0.05882	0.04478	0.03041	0.076	0.03125	0.0625	0.1	0.006667	0.006667	0.006667	0.07692	0.006173	0.06211	0.02	0.07229	0.02206	0.007692	0.04464	0.09	0.1083	0.01087	0.02083	0.03509	0.03704	0.02667	0.04762	0.02756	0.04088	0.125	0.1567
rs774072493	indel	3	166000000	166000000	AC	A	10	19526	BCHE	FALSE	Toxicity	3	Actionable PGx	succinylcholine	Apnea	0	10	9758	0.0005119	0	0.003125	0	0	0	0.006211	0	0	0	0	0	0	0.003049	0	0	0	0	0	0	0.002618	0	0	0	0.003968	0	0	0	0	0	0	0	0	0	0	0	0	0	0	0	0	0	0.003106	0	0.006173	0	0	0	0	0	0	0	0	0	0	0.003378	0	0	0	0	0	0	0	0	0	0	0	0	0	0	0	0	0	0	0	0	0	0	0	0	0	0	0
rs77409459	SNP	7	118000000	118000000	A	C	1	19535	CFTR	TRUE	Efficacy	3	-	ivacaftor	Cystic Fibrosis	0	1	9767	5.119e-05	0	0	0	0	0	0	0	0	0	0	0	0	0	0	0	0	0	0	0	0	0	0	0	0	0	0	0	0	0	0	0	0	0	0	0	0	0	0	0	0	0	0	0	0	0	0	0	0	0	0	0	0	0	0	0	0	0	0	0	0	0	0	0	0	0	0	0	0	0	0	0	0	0.005435	0	0	0	0	0	0	0	0	0
rs774359	SNP	9	27561051	27561051	C	T	3798	15730	C9orf72	FALSE	Efficacy	3	-	Tumor necrosis factor alpha (TNF-alpha) inhibitors	Rheumatoid arthritis	397	3004	6363	0.1945	0.2282	0.2656	0.3468	0.1716	0.231	0.1988	0.1571	0.205	0.2513	0.2288	0.2139	0.1869	0.2043	0.2139	0.2366	0.1486	0.2226	0.2105	0.1688	0.2094	0.3025	0.2029	0.1626	0.1746	0.186	0.1848	0.2253	0.1947	0.2103	0.1883	0.1679	0.1677	0.1711	0.2063	0.1709	0.1941	0.2179	0.1571	0.1951	0.2125	0.241	0.2671	0.1339	0.1512	0.1864	0.2186	0.1832	0.2018	0.1576	0.186	0.1905	0.2792	0.1618	0.3284	0.1655	0.144	0.1473	0.1094	0.4	0.1667	0.2067	0.3267	0.2527	0.1605	0.1087	0.1824	0.1627	0.25	0.2308	0.1518	0.18	0.2417	0.1902	0.2173	0.1754	0.09259	0.14	0.1048	0.05118	0.08805	0.1161	0.06343
rs7748401	SNP	6	154000000	154000000	G	T	1338	18198	OPRM1	FALSE	Metabolism/PK	3	-	cotinine,nicotine	-	60	1218	8490	0.06849	0.05705	0.05625	0.09677	0.05224	0.06552	0.04037	0.05	0.07143	0.06667	0.04237	0.03012	0.07576	0.05488	0.06906	0.04301	0.0473	0.06707	0.1184	0.0487	0.06021	0.09259	0.09143	0.06442	0.05159	0.05488	0.06364	0.06481	0.07522	0.06897	0.0679	0.04286	0.07742	0.05921	0.08741	0.05696	0.06176	0.07051	0.03571	0.04878	0.09375	0.06287	0.1056	0.0625	0.08951	0.0339	0.03892	0.08696	0.06886	0.04545	0.06977	0.07143	0.1039	0.2059	0.05224	0.1115	0.084	0.1161	0.04688	0.03333	0.16	0.08	0.09333	0.1538	0.04321	0.0528	0.04667	0.04217	0.08088	0.09231	0.03571	0.09	0.05833	0.08152	0.0744	0.06579	0.06481	0.03333	0.04286	0.04724	0.08805	0.05357	0.1194
rs77567654	SNP	1	241000000	241000000	G	A	7514	12012	GREM2	FALSE	Efficacy	3	-	allopurinol	-	1486	4542	3735	0.3848	0.3725	0.375	0.371	0.3284	0.3621	0.3106	0.3705	0.3727	0.3144	0.322	0.3886	0.3283	0.314	0.384	0.3844	0.2905	0.3129	0.2632	0.3799	0.3115	0.429	0.3429	0.3804	0.3532	0.2713	0.3909	0.4228	0.3673	0.4241	0.3951	0.4179	0.4161	0.3355	0.4091	0.4241	0.4235	0.4387	0.4429	0.3598	0.3312	0.3862	0.4224	0.4196	0.3673	0.4576	0.3772	0.5093	0.3832	0.4455	0.3605	0.4603	0.4156	0.3676	0.4179	0.4054	0.484	0.4554	0.5	0.4889	0.2733	0.5267	0.8533	0.4231	0.3951	0.4469	0.3667	0.4277	0.4044	0.3692	0.5268	0.49	0.4917	0.4783	0.3631	0.3465	0.3148	0.4133	0.3381	0.3189	0.305	0.1071	0.2687
rs7756992	SNP	6	20679478	20679478	G	A	5231	14303	CDKAL1	FALSE	Efficacy	3	-	Dipeptidyl peptidase 4 (DPP-4) inhibitors	Diabetes Mellitus	764	3703	5300	0.2678	0.2752	0.2906	0.3548	0.2313	0.3138	0.3168	0.2929	0.2422	0.2385	0.3305	0.2892	0.3232	0.2774	0.2459	0.2554	0.3108	0.2988	0.1447	0.2695	0.2513	0.2469	0.2857	0.2485	0.3135	0.2317	0.2394	0.2778	0.2478	0.2586	0.2191	0.2429	0.2742	0.1776	0.2797	0.2563	0.2735	0.3333	0.3143	0.3129	0.2125	0.2335	0.2578	0.2589	0.2222	0.2712	0.2485	0.2081	0.2814	0.2485	0.3081	0.2222	0.2273	0.3529	0.2313	0.2061	0.228	0.2366	0.2656	0.1889	0.09333	0.5	0.1533	0.1264	0.216	0.2391	0.26	0.1988	0.1618	0.2154	0.2143	0.17	0.1167	0.1848	0.2024	0.3553	0.3981	0.4067	0.3762	0.3661	0.4245	0.4107	0.4701
rs77583603	SNP	2	186000000	186000000	G	A	1013	18523	-	FALSE	Efficacy	3	-	acamprosate	Alcohol abuse	39	935	8794	0.05185	0.05369	0.07812	0.05645	0.05224	0.07586	0.1025	0.05357	0.07143	0.05128	0.0678	0.06627	0.06566	0.08232	0.03591	0.07258	0.06081	0.06098	0.06579	0.07468	0.06283	0.07716	0.08	0.07669	0.05556	0.0122	0.02727	0.06173	0.07965	0.05517	0.05247	0.09643	0.05484	0.01974	0.04895	0.03797	0.04412	0.06731	0.06429	0.05183	0.0375	0.03593	0.08385	0.03571	0.04321	0.08475	0.06886	0.03727	0.0509	0.04848	0.08721	0.04762	0.04545	0.04412	0.03731	0.0777	0.036	0.03125	0.07812	0.08889	0.04667	0.006667	0.006667	0.01099	0.09259	0.06211	0.07333	0.01205	0.007353	0.02308	0	0.05	0.025	0.02717	0.02381	0.04825	0.03704	0	0.004762	0.01181	0.01572	0.03571	0
rs776746	SNP	7	99672916	99672916	C	T	12989	6545	CYP3A5	TRUE	Metabolism/PK	3	-	vardenafil	-	4428	4133	1206	0.6649	0.8322	0.8176	0.7339	0.8806	0.8172	0.8043	0.7071	0.736	0.7846	0.7797	0.7801	0.803	0.7439	0.732	0.7392	0.8176	0.7622	0.8684	0.7175	0.7173	0.8395	0.68	0.7454	0.7024	0.7195	0.7273	0.7284	0.6593	0.7655	0.8333	0.6857	0.6839	0.6513	0.5944	0.6203	0.5794	0.5994	0.6357	0.6555	0.6312	0.6916	0.559	0.5804	0.7222	0.7119	0.6647	0.6335	0.6018	0.7121	0.5988	0.6905	0.5844	0.4559	0.3955	0.6014	0.548	0.5759	0.5469	0.6889	0.56	0.3067	0.54	0.4341	0.5185	0.528	0.48	0.4277	0.375	0.4538	0.3661	0.5	0.2417	0.4348	0.4643	0.6316	0.6111	0.5733	0.5952	0.5787	0.7264	0.8036	0.7612
rs776746	SNP	7	99672916	99672916	C	T	12989	6545	CYP3A5	TRUE	Toxicity	3	-	tacrolimus	Hyperlipidemias	4428	4133	1206	0.6649	0.8322	0.8176	0.7339	0.8806	0.8172	0.8043	0.7071	0.736	0.7846	0.7797	0.7801	0.803	0.7439	0.732	0.7392	0.8176	0.7622	0.8684	0.7175	0.7173	0.8395	0.68	0.7454	0.7024	0.7195	0.7273	0.7284	0.6593	0.7655	0.8333	0.6857	0.6839	0.6513	0.5944	0.6203	0.5794	0.5994	0.6357	0.6555	0.6312	0.6916	0.559	0.5804	0.7222	0.7119	0.6647	0.6335	0.6018	0.7121	0.5988	0.6905	0.5844	0.4559	0.3955	0.6014	0.548	0.5759	0.5469	0.6889	0.56	0.3067	0.54	0.4341	0.5185	0.528	0.48	0.4277	0.375	0.4538	0.3661	0.5	0.2417	0.4348	0.4643	0.6316	0.6111	0.5733	0.5952	0.5787	0.7264	0.8036	0.7612
rs776746	SNP	7	99672916	99672916	C	T	12989	6545	CYP3A5	TRUE	Toxicity	3	-	tacrolimus	Toxic liver disease	4428	4133	1206	0.6649	0.8322	0.8176	0.7339	0.8806	0.8172	0.8043	0.7071	0.736	0.7846	0.7797	0.7801	0.803	0.7439	0.732	0.7392	0.8176	0.7622	0.8684	0.7175	0.7173	0.8395	0.68	0.7454	0.7024	0.7195	0.7273	0.7284	0.6593	0.7655	0.8333	0.6857	0.6839	0.6513	0.5944	0.6203	0.5794	0.5994	0.6357	0.6555	0.6312	0.6916	0.559	0.5804	0.7222	0.7119	0.6647	0.6335	0.6018	0.7121	0.5988	0.6905	0.5844	0.4559	0.3955	0.6014	0.548	0.5759	0.5469	0.6889	0.56	0.3067	0.54	0.4341	0.5185	0.528	0.48	0.4277	0.375	0.4538	0.3661	0.5	0.2417	0.4348	0.4643	0.6316	0.6111	0.5733	0.5952	0.5787	0.7264	0.8036	0.7612
rs776746	SNP	7	99672916	99672916	C	T	12989	6545	CYP3A5	TRUE	Toxicity	3	-	tacrolimus	Kidney Failure	4428	4133	1206	0.6649	0.8322	0.8176	0.7339	0.8806	0.8172	0.8043	0.7071	0.736	0.7846	0.7797	0.7801	0.803	0.7439	0.732	0.7392	0.8176	0.7622	0.8684	0.7175	0.7173	0.8395	0.68	0.7454	0.7024	0.7195	0.7273	0.7284	0.6593	0.7655	0.8333	0.6857	0.6839	0.6513	0.5944	0.6203	0.5794	0.5994	0.6357	0.6555	0.6312	0.6916	0.559	0.5804	0.7222	0.7119	0.6647	0.6335	0.6018	0.7121	0.5988	0.6905	0.5844	0.4559	0.3955	0.6014	0.548	0.5759	0.5469	0.6889	0.56	0.3067	0.54	0.4341	0.5185	0.528	0.48	0.4277	0.375	0.4538	0.3661	0.5	0.2417	0.4348	0.4643	0.6316	0.6111	0.5733	0.5952	0.5787	0.7264	0.8036	0.7612
rs776746	SNP	7	99672916	99672916	C	T	12989	6545	CYP3A5	TRUE	Efficacy	3	-	atorvastatin	-	4428	4133	1206	0.6649	0.8322	0.8176	0.7339	0.8806	0.8172	0.8043	0.7071	0.736	0.7846	0.7797	0.7801	0.803	0.7439	0.732	0.7392	0.8176	0.7622	0.8684	0.7175	0.7173	0.8395	0.68	0.7454	0.7024	0.7195	0.7273	0.7284	0.6593	0.7655	0.8333	0.6857	0.6839	0.6513	0.5944	0.6203	0.5794	0.5994	0.6357	0.6555	0.6312	0.6916	0.559	0.5804	0.7222	0.7119	0.6647	0.6335	0.6018	0.7121	0.5988	0.6905	0.5844	0.4559	0.3955	0.6014	0.548	0.5759	0.5469	0.6889	0.56	0.3067	0.54	0.4341	0.5185	0.528	0.48	0.4277	0.375	0.4538	0.3661	0.5	0.2417	0.4348	0.4643	0.6316	0.6111	0.5733	0.5952	0.5787	0.7264	0.8036	0.7612
rs776746	SNP	7	99672916	99672916	C	T	12989	6545	CYP3A5	TRUE	Efficacy	3	-	lovastatin	Arteriosclerosis	4428	4133	1206	0.6649	0.8322	0.8176	0.7339	0.8806	0.8172	0.8043	0.7071	0.736	0.7846	0.7797	0.7801	0.803	0.7439	0.732	0.7392	0.8176	0.7622	0.8684	0.7175	0.7173	0.8395	0.68	0.7454	0.7024	0.7195	0.7273	0.7284	0.6593	0.7655	0.8333	0.6857	0.6839	0.6513	0.5944	0.6203	0.5794	0.5994	0.6357	0.6555	0.6312	0.6916	0.559	0.5804	0.7222	0.7119	0.6647	0.6335	0.6018	0.7121	0.5988	0.6905	0.5844	0.4559	0.3955	0.6014	0.548	0.5759	0.5469	0.6889	0.56	0.3067	0.54	0.4341	0.5185	0.528	0.48	0.4277	0.375	0.4538	0.3661	0.5	0.2417	0.4348	0.4643	0.6316	0.6111	0.5733	0.5952	0.5787	0.7264	0.8036	0.7612
rs776746	SNP	7	99672916	99672916	C	T	12989	6545	CYP3A5	TRUE	Efficacy	3	-	rosuvastatin	Myocardial Infarction	4428	4133	1206	0.6649	0.8322	0.8176	0.7339	0.8806	0.8172	0.8043	0.7071	0.736	0.7846	0.7797	0.7801	0.803	0.7439	0.732	0.7392	0.8176	0.7622	0.8684	0.7175	0.7173	0.8395	0.68	0.7454	0.7024	0.7195	0.7273	0.7284	0.6593	0.7655	0.8333	0.6857	0.6839	0.6513	0.5944	0.6203	0.5794	0.5994	0.6357	0.6555	0.6312	0.6916	0.559	0.5804	0.7222	0.7119	0.6647	0.6335	0.6018	0.7121	0.5988	0.6905	0.5844	0.4559	0.3955	0.6014	0.548	0.5759	0.5469	0.6889	0.56	0.3067	0.54	0.4341	0.5185	0.528	0.48	0.4277	0.375	0.4538	0.3661	0.5	0.2417	0.4348	0.4643	0.6316	0.6111	0.5733	0.5952	0.5787	0.7264	0.8036	0.7612
rs776746	SNP	7	99672916	99672916	C	T	12989	6545	CYP3A5	TRUE	Metabolism/PK	3	-	imatinib	Leukemia, Myelogenous, Chronic, BCR-ABL Positive	4428	4133	1206	0.6649	0.8322	0.8176	0.7339	0.8806	0.8172	0.8043	0.7071	0.736	0.7846	0.7797	0.7801	0.803	0.7439	0.732	0.7392	0.8176	0.7622	0.8684	0.7175	0.7173	0.8395	0.68	0.7454	0.7024	0.7195	0.7273	0.7284	0.6593	0.7655	0.8333	0.6857	0.6839	0.6513	0.5944	0.6203	0.5794	0.5994	0.6357	0.6555	0.6312	0.6916	0.559	0.5804	0.7222	0.7119	0.6647	0.6335	0.6018	0.7121	0.5988	0.6905	0.5844	0.4559	0.3955	0.6014	0.548	0.5759	0.5469	0.6889	0.56	0.3067	0.54	0.4341	0.5185	0.528	0.48	0.4277	0.375	0.4538	0.3661	0.5	0.2417	0.4348	0.4643	0.6316	0.6111	0.5733	0.5952	0.5787	0.7264	0.8036	0.7612
rs776746	SNP	7	99672916	99672916	C	T	12989	6545	CYP3A5	TRUE	Toxicity	3	-	tacrolimus	Infectious disease	4428	4133	1206	0.6649	0.8322	0.8176	0.7339	0.8806	0.8172	0.8043	0.7071	0.736	0.7846	0.7797	0.7801	0.803	0.7439	0.732	0.7392	0.8176	0.7622	0.8684	0.7175	0.7173	0.8395	0.68	0.7454	0.7024	0.7195	0.7273	0.7284	0.6593	0.7655	0.8333	0.6857	0.6839	0.6513	0.5944	0.6203	0.5794	0.5994	0.6357	0.6555	0.6312	0.6916	0.559	0.5804	0.7222	0.7119	0.6647	0.6335	0.6018	0.7121	0.5988	0.6905	0.5844	0.4559	0.3955	0.6014	0.548	0.5759	0.5469	0.6889	0.56	0.3067	0.54	0.4341	0.5185	0.528	0.48	0.4277	0.375	0.4538	0.3661	0.5	0.2417	0.4348	0.4643	0.6316	0.6111	0.5733	0.5952	0.5787	0.7264	0.8036	0.7612
rs776746	SNP	7	99672916	99672916	C	T	12989	6545	CYP3A5	TRUE	Dosage,Metabolism/PK	3	-	carbamazepine	Epilepsy	4428	4133	1206	0.6649	0.8322	0.8176	0.7339	0.8806	0.8172	0.8043	0.7071	0.736	0.7846	0.7797	0.7801	0.803	0.7439	0.732	0.7392	0.8176	0.7622	0.8684	0.7175	0.7173	0.8395	0.68	0.7454	0.7024	0.7195	0.7273	0.7284	0.6593	0.7655	0.8333	0.6857	0.6839	0.6513	0.5944	0.6203	0.5794	0.5994	0.6357	0.6555	0.6312	0.6916	0.559	0.5804	0.7222	0.7119	0.6647	0.6335	0.6018	0.7121	0.5988	0.6905	0.5844	0.4559	0.3955	0.6014	0.548	0.5759	0.5469	0.6889	0.56	0.3067	0.54	0.4341	0.5185	0.528	0.48	0.4277	0.375	0.4538	0.3661	0.5	0.2417	0.4348	0.4643	0.6316	0.6111	0.5733	0.5952	0.5787	0.7264	0.8036	0.7612
rs776746	SNP	7	99672916	99672916	C	T	12989	6545	CYP3A5	TRUE	Dosage,Toxicity	3	-	sunitinib	Renal Cell Carcinoma	4428	4133	1206	0.6649	0.8322	0.8176	0.7339	0.8806	0.8172	0.8043	0.7071	0.736	0.7846	0.7797	0.7801	0.803	0.7439	0.732	0.7392	0.8176	0.7622	0.8684	0.7175	0.7173	0.8395	0.68	0.7454	0.7024	0.7195	0.7273	0.7284	0.6593	0.7655	0.8333	0.6857	0.6839	0.6513	0.5944	0.6203	0.5794	0.5994	0.6357	0.6555	0.6312	0.6916	0.559	0.5804	0.7222	0.7119	0.6647	0.6335	0.6018	0.7121	0.5988	0.6905	0.5844	0.4559	0.3955	0.6014	0.548	0.5759	0.5469	0.6889	0.56	0.3067	0.54	0.4341	0.5185	0.528	0.48	0.4277	0.375	0.4538	0.3661	0.5	0.2417	0.4348	0.4643	0.6316	0.6111	0.5733	0.5952	0.5787	0.7264	0.8036	0.7612
rs776746	SNP	7	99672916	99672916	C	T	12989	6545	CYP3A5	TRUE	Efficacy	3	-	tacrolimus	Colitis, Ulcerative	4428	4133	1206	0.6649	0.8322	0.8176	0.7339	0.8806	0.8172	0.8043	0.7071	0.736	0.7846	0.7797	0.7801	0.803	0.7439	0.732	0.7392	0.8176	0.7622	0.8684	0.7175	0.7173	0.8395	0.68	0.7454	0.7024	0.7195	0.7273	0.7284	0.6593	0.7655	0.8333	0.6857	0.6839	0.6513	0.5944	0.6203	0.5794	0.5994	0.6357	0.6555	0.6312	0.6916	0.559	0.5804	0.7222	0.7119	0.6647	0.6335	0.6018	0.7121	0.5988	0.6905	0.5844	0.4559	0.3955	0.6014	0.548	0.5759	0.5469	0.6889	0.56	0.3067	0.54	0.4341	0.5185	0.528	0.48	0.4277	0.375	0.4538	0.3661	0.5	0.2417	0.4348	0.4643	0.6316	0.6111	0.5733	0.5952	0.5787	0.7264	0.8036	0.7612
rs776746	SNP	7	99672916	99672916	C	T	12989	6545	CYP3A5	TRUE	Dosage,Metabolism/PK	3	-	cyclosporine	Liver transplantation	4428	4133	1206	0.6649	0.8322	0.8176	0.7339	0.8806	0.8172	0.8043	0.7071	0.736	0.7846	0.7797	0.7801	0.803	0.7439	0.732	0.7392	0.8176	0.7622	0.8684	0.7175	0.7173	0.8395	0.68	0.7454	0.7024	0.7195	0.7273	0.7284	0.6593	0.7655	0.8333	0.6857	0.6839	0.6513	0.5944	0.6203	0.5794	0.5994	0.6357	0.6555	0.6312	0.6916	0.559	0.5804	0.7222	0.7119	0.6647	0.6335	0.6018	0.7121	0.5988	0.6905	0.5844	0.4559	0.3955	0.6014	0.548	0.5759	0.5469	0.6889	0.56	0.3067	0.54	0.4341	0.5185	0.528	0.48	0.4277	0.375	0.4538	0.3661	0.5	0.2417	0.4348	0.4643	0.6316	0.6111	0.5733	0.5952	0.5787	0.7264	0.8036	0.7612
rs776746	SNP	7	99672916	99672916	C	T	12989	6545	CYP3A5	TRUE	Metabolism/PK	3	-	apixaban	Atrial Fibrillation	4428	4133	1206	0.6649	0.8322	0.8176	0.7339	0.8806	0.8172	0.8043	0.7071	0.736	0.7846	0.7797	0.7801	0.803	0.7439	0.732	0.7392	0.8176	0.7622	0.8684	0.7175	0.7173	0.8395	0.68	0.7454	0.7024	0.7195	0.7273	0.7284	0.6593	0.7655	0.8333	0.6857	0.6839	0.6513	0.5944	0.6203	0.5794	0.5994	0.6357	0.6555	0.6312	0.6916	0.559	0.5804	0.7222	0.7119	0.6647	0.6335	0.6018	0.7121	0.5988	0.6905	0.5844	0.4559	0.3955	0.6014	0.548	0.5759	0.5469	0.6889	0.56	0.3067	0.54	0.4341	0.5185	0.528	0.48	0.4277	0.375	0.4538	0.3661	0.5	0.2417	0.4348	0.4643	0.6316	0.6111	0.5733	0.5952	0.5787	0.7264	0.8036	0.7612
rs776746	SNP	7	99672916	99672916	C	T	12989	6545	CYP3A5	TRUE	Other	3	-	ondansetron	-	4428	4133	1206	0.6649	0.8322	0.8176	0.7339	0.8806	0.8172	0.8043	0.7071	0.736	0.7846	0.7797	0.7801	0.803	0.7439	0.732	0.7392	0.8176	0.7622	0.8684	0.7175	0.7173	0.8395	0.68	0.7454	0.7024	0.7195	0.7273	0.7284	0.6593	0.7655	0.8333	0.6857	0.6839	0.6513	0.5944	0.6203	0.5794	0.5994	0.6357	0.6555	0.6312	0.6916	0.559	0.5804	0.7222	0.7119	0.6647	0.6335	0.6018	0.7121	0.5988	0.6905	0.5844	0.4559	0.3955	0.6014	0.548	0.5759	0.5469	0.6889	0.56	0.3067	0.54	0.4341	0.5185	0.528	0.48	0.4277	0.375	0.4538	0.3661	0.5	0.2417	0.4348	0.4643	0.6316	0.6111	0.5733	0.5952	0.5787	0.7264	0.8036	0.7612
rs776746	SNP	7	99672916	99672916	C	T	12989	6545	CYP3A5	TRUE	Metabolism/PK	3	-	lopinavir	HIV infectious disease	4428	4133	1206	0.6649	0.8322	0.8176	0.7339	0.8806	0.8172	0.8043	0.7071	0.736	0.7846	0.7797	0.7801	0.803	0.7439	0.732	0.7392	0.8176	0.7622	0.8684	0.7175	0.7173	0.8395	0.68	0.7454	0.7024	0.7195	0.7273	0.7284	0.6593	0.7655	0.8333	0.6857	0.6839	0.6513	0.5944	0.6203	0.5794	0.5994	0.6357	0.6555	0.6312	0.6916	0.559	0.5804	0.7222	0.7119	0.6647	0.6335	0.6018	0.7121	0.5988	0.6905	0.5844	0.4559	0.3955	0.6014	0.548	0.5759	0.5469	0.6889	0.56	0.3067	0.54	0.4341	0.5185	0.528	0.48	0.4277	0.375	0.4538	0.3661	0.5	0.2417	0.4348	0.4643	0.6316	0.6111	0.5733	0.5952	0.5787	0.7264	0.8036	0.7612
rs776746	SNP	7	99672916	99672916	C	T	12989	6545	ZSCAN25	FALSE	Metabolism/PK	3	-	lopinavir	HIV infectious disease	4428	4133	1206	0.6649	0.8322	0.8176	0.7339	0.8806	0.8172	0.8043	0.7071	0.736	0.7846	0.7797	0.7801	0.803	0.7439	0.732	0.7392	0.8176	0.7622	0.8684	0.7175	0.7173	0.8395	0.68	0.7454	0.7024	0.7195	0.7273	0.7284	0.6593	0.7655	0.8333	0.6857	0.6839	0.6513	0.5944	0.6203	0.5794	0.5994	0.6357	0.6555	0.6312	0.6916	0.559	0.5804	0.7222	0.7119	0.6647	0.6335	0.6018	0.7121	0.5988	0.6905	0.5844	0.4559	0.3955	0.6014	0.548	0.5759	0.5469	0.6889	0.56	0.3067	0.54	0.4341	0.5185	0.528	0.48	0.4277	0.375	0.4538	0.3661	0.5	0.2417	0.4348	0.4643	0.6316	0.6111	0.5733	0.5952	0.5787	0.7264	0.8036	0.7612
rs776746	SNP	7	99672916	99672916	C	T	12989	6545	CYP3A5	TRUE	Toxicity	3	-	opioids	Opioid-Related Disorders	4428	4133	1206	0.6649	0.8322	0.8176	0.7339	0.8806	0.8172	0.8043	0.7071	0.736	0.7846	0.7797	0.7801	0.803	0.7439	0.732	0.7392	0.8176	0.7622	0.8684	0.7175	0.7173	0.8395	0.68	0.7454	0.7024	0.7195	0.7273	0.7284	0.6593	0.7655	0.8333	0.6857	0.6839	0.6513	0.5944	0.6203	0.5794	0.5994	0.6357	0.6555	0.6312	0.6916	0.559	0.5804	0.7222	0.7119	0.6647	0.6335	0.6018	0.7121	0.5988	0.6905	0.5844	0.4559	0.3955	0.6014	0.548	0.5759	0.5469	0.6889	0.56	0.3067	0.54	0.4341	0.5185	0.528	0.48	0.4277	0.375	0.4538	0.3661	0.5	0.2417	0.4348	0.4643	0.6316	0.6111	0.5733	0.5952	0.5787	0.7264	0.8036	0.7612
rs776746	SNP	7	99672916	99672916	C	T	12989	6545	ZSCAN25	FALSE	Toxicity	3	-	opioids	Opioid-Related Disorders	4428	4133	1206	0.6649	0.8322	0.8176	0.7339	0.8806	0.8172	0.8043	0.7071	0.736	0.7846	0.7797	0.7801	0.803	0.7439	0.732	0.7392	0.8176	0.7622	0.8684	0.7175	0.7173	0.8395	0.68	0.7454	0.7024	0.7195	0.7273	0.7284	0.6593	0.7655	0.8333	0.6857	0.6839	0.6513	0.5944	0.6203	0.5794	0.5994	0.6357	0.6555	0.6312	0.6916	0.559	0.5804	0.7222	0.7119	0.6647	0.6335	0.6018	0.7121	0.5988	0.6905	0.5844	0.4559	0.3955	0.6014	0.548	0.5759	0.5469	0.6889	0.56	0.3067	0.54	0.4341	0.5185	0.528	0.48	0.4277	0.375	0.4538	0.3661	0.5	0.2417	0.4348	0.4643	0.6316	0.6111	0.5733	0.5952	0.5787	0.7264	0.8036	0.7612
rs776746	SNP	7	99672916	99672916	C	T	12989	6545	CYP3A5	TRUE	Metabolism/PK	3	-	quetiapine	-	4428	4133	1206	0.6649	0.8322	0.8176	0.7339	0.8806	0.8172	0.8043	0.7071	0.736	0.7846	0.7797	0.7801	0.803	0.7439	0.732	0.7392	0.8176	0.7622	0.8684	0.7175	0.7173	0.8395	0.68	0.7454	0.7024	0.7195	0.7273	0.7284	0.6593	0.7655	0.8333	0.6857	0.6839	0.6513	0.5944	0.6203	0.5794	0.5994	0.6357	0.6555	0.6312	0.6916	0.559	0.5804	0.7222	0.7119	0.6647	0.6335	0.6018	0.7121	0.5988	0.6905	0.5844	0.4559	0.3955	0.6014	0.548	0.5759	0.5469	0.6889	0.56	0.3067	0.54	0.4341	0.5185	0.528	0.48	0.4277	0.375	0.4538	0.3661	0.5	0.2417	0.4348	0.4643	0.6316	0.6111	0.5733	0.5952	0.5787	0.7264	0.8036	0.7612
rs776746	SNP	7	99672916	99672916	C	T	12989	6545	CYP3A5	TRUE	Metabolism/PK	3	-	lumefantrine	Malaria	4428	4133	1206	0.6649	0.8322	0.8176	0.7339	0.8806	0.8172	0.8043	0.7071	0.736	0.7846	0.7797	0.7801	0.803	0.7439	0.732	0.7392	0.8176	0.7622	0.8684	0.7175	0.7173	0.8395	0.68	0.7454	0.7024	0.7195	0.7273	0.7284	0.6593	0.7655	0.8333	0.6857	0.6839	0.6513	0.5944	0.6203	0.5794	0.5994	0.6357	0.6555	0.6312	0.6916	0.559	0.5804	0.7222	0.7119	0.6647	0.6335	0.6018	0.7121	0.5988	0.6905	0.5844	0.4559	0.3955	0.6014	0.548	0.5759	0.5469	0.6889	0.56	0.3067	0.54	0.4341	0.5185	0.528	0.48	0.4277	0.375	0.4538	0.3661	0.5	0.2417	0.4348	0.4643	0.6316	0.6111	0.5733	0.5952	0.5787	0.7264	0.8036	0.7612
rs776746	SNP	7	99672916	99672916	C	T	12989	6545	ZSCAN25	FALSE	Metabolism/PK	3	-	lumefantrine	Malaria	4428	4133	1206	0.6649	0.8322	0.8176	0.7339	0.8806	0.8172	0.8043	0.7071	0.736	0.7846	0.7797	0.7801	0.803	0.7439	0.732	0.7392	0.8176	0.7622	0.8684	0.7175	0.7173	0.8395	0.68	0.7454	0.7024	0.7195	0.7273	0.7284	0.6593	0.7655	0.8333	0.6857	0.6839	0.6513	0.5944	0.6203	0.5794	0.5994	0.6357	0.6555	0.6312	0.6916	0.559	0.5804	0.7222	0.7119	0.6647	0.6335	0.6018	0.7121	0.5988	0.6905	0.5844	0.4559	0.3955	0.6014	0.548	0.5759	0.5469	0.6889	0.56	0.3067	0.54	0.4341	0.5185	0.528	0.48	0.4277	0.375	0.4538	0.3661	0.5	0.2417	0.4348	0.4643	0.6316	0.6111	0.5733	0.5952	0.5787	0.7264	0.8036	0.7612
rs776746	SNP	7	99672916	99672916	C	T	12989	6545	CYP3A5	TRUE	Other	3	-	nifedipine	Pregnancy	4428	4133	1206	0.6649	0.8322	0.8176	0.7339	0.8806	0.8172	0.8043	0.7071	0.736	0.7846	0.7797	0.7801	0.803	0.7439	0.732	0.7392	0.8176	0.7622	0.8684	0.7175	0.7173	0.8395	0.68	0.7454	0.7024	0.7195	0.7273	0.7284	0.6593	0.7655	0.8333	0.6857	0.6839	0.6513	0.5944	0.6203	0.5794	0.5994	0.6357	0.6555	0.6312	0.6916	0.559	0.5804	0.7222	0.7119	0.6647	0.6335	0.6018	0.7121	0.5988	0.6905	0.5844	0.4559	0.3955	0.6014	0.548	0.5759	0.5469	0.6889	0.56	0.3067	0.54	0.4341	0.5185	0.528	0.48	0.4277	0.375	0.4538	0.3661	0.5	0.2417	0.4348	0.4643	0.6316	0.6111	0.5733	0.5952	0.5787	0.7264	0.8036	0.7612
rs776746	SNP	7	99672916	99672916	C	T	12989	6545	CYP3A5	TRUE	Other	4	-	nevirapine	HIV infectious disease	4428	4133	1206	0.6649	0.8322	0.8176	0.7339	0.8806	0.8172	0.8043	0.7071	0.736	0.7846	0.7797	0.7801	0.803	0.7439	0.732	0.7392	0.8176	0.7622	0.8684	0.7175	0.7173	0.8395	0.68	0.7454	0.7024	0.7195	0.7273	0.7284	0.6593	0.7655	0.8333	0.6857	0.6839	0.6513	0.5944	0.6203	0.5794	0.5994	0.6357	0.6555	0.6312	0.6916	0.559	0.5804	0.7222	0.7119	0.6647	0.6335	0.6018	0.7121	0.5988	0.6905	0.5844	0.4559	0.3955	0.6014	0.548	0.5759	0.5469	0.6889	0.56	0.3067	0.54	0.4341	0.5185	0.528	0.48	0.4277	0.375	0.4538	0.3661	0.5	0.2417	0.4348	0.4643	0.6316	0.6111	0.5733	0.5952	0.5787	0.7264	0.8036	0.7612
rs776746	SNP	7	99672916	99672916	C	T	12989	6545	CYP3A5	TRUE	Other	4	-	efavirenz	HIV infectious disease	4428	4133	1206	0.6649	0.8322	0.8176	0.7339	0.8806	0.8172	0.8043	0.7071	0.736	0.7846	0.7797	0.7801	0.803	0.7439	0.732	0.7392	0.8176	0.7622	0.8684	0.7175	0.7173	0.8395	0.68	0.7454	0.7024	0.7195	0.7273	0.7284	0.6593	0.7655	0.8333	0.6857	0.6839	0.6513	0.5944	0.6203	0.5794	0.5994	0.6357	0.6555	0.6312	0.6916	0.559	0.5804	0.7222	0.7119	0.6647	0.6335	0.6018	0.7121	0.5988	0.6905	0.5844	0.4559	0.3955	0.6014	0.548	0.5759	0.5469	0.6889	0.56	0.3067	0.54	0.4341	0.5185	0.528	0.48	0.4277	0.375	0.4538	0.3661	0.5	0.2417	0.4348	0.4643	0.6316	0.6111	0.5733	0.5952	0.5787	0.7264	0.8036	0.7612
rs776746	SNP	7	99672916	99672916	C	T	12989	6545	CYP3A5	TRUE	Efficacy	4	-	tacrolimus	Transplant rejection	4428	4133	1206	0.6649	0.8322	0.8176	0.7339	0.8806	0.8172	0.8043	0.7071	0.736	0.7846	0.7797	0.7801	0.803	0.7439	0.732	0.7392	0.8176	0.7622	0.8684	0.7175	0.7173	0.8395	0.68	0.7454	0.7024	0.7195	0.7273	0.7284	0.6593	0.7655	0.8333	0.6857	0.6839	0.6513	0.5944	0.6203	0.5794	0.5994	0.6357	0.6555	0.6312	0.6916	0.559	0.5804	0.7222	0.7119	0.6647	0.6335	0.6018	0.7121	0.5988	0.6905	0.5844	0.4559	0.3955	0.6014	0.548	0.5759	0.5469	0.6889	0.56	0.3067	0.54	0.4341	0.5185	0.528	0.48	0.4277	0.375	0.4538	0.3661	0.5	0.2417	0.4348	0.4643	0.6316	0.6111	0.5733	0.5952	0.5787	0.7264	0.8036	0.7612
rs776746	SNP	7	99672916	99672916	C	T	12989	6545	CYP3A5	TRUE	Toxicity	4	-	tacrolimus	Hypertension	4428	4133	1206	0.6649	0.8322	0.8176	0.7339	0.8806	0.8172	0.8043	0.7071	0.736	0.7846	0.7797	0.7801	0.803	0.7439	0.732	0.7392	0.8176	0.7622	0.8684	0.7175	0.7173	0.8395	0.68	0.7454	0.7024	0.7195	0.7273	0.7284	0.6593	0.7655	0.8333	0.6857	0.6839	0.6513	0.5944	0.6203	0.5794	0.5994	0.6357	0.6555	0.6312	0.6916	0.559	0.5804	0.7222	0.7119	0.6647	0.6335	0.6018	0.7121	0.5988	0.6905	0.5844	0.4559	0.3955	0.6014	0.548	0.5759	0.5469	0.6889	0.56	0.3067	0.54	0.4341	0.5185	0.528	0.48	0.4277	0.375	0.4538	0.3661	0.5	0.2417	0.4348	0.4643	0.6316	0.6111	0.5733	0.5952	0.5787	0.7264	0.8036	0.7612
rs776746	SNP	7	99672916	99672916	C	T	12989	6545	CYP3A5	TRUE	Other	4	-	simvastatin	Hypercholesterolemia,Myalgia unspecified	4428	4133	1206	0.6649	0.8322	0.8176	0.7339	0.8806	0.8172	0.8043	0.7071	0.736	0.7846	0.7797	0.7801	0.803	0.7439	0.732	0.7392	0.8176	0.7622	0.8684	0.7175	0.7173	0.8395	0.68	0.7454	0.7024	0.7195	0.7273	0.7284	0.6593	0.7655	0.8333	0.6857	0.6839	0.6513	0.5944	0.6203	0.5794	0.5994	0.6357	0.6555	0.6312	0.6916	0.559	0.5804	0.7222	0.7119	0.6647	0.6335	0.6018	0.7121	0.5988	0.6905	0.5844	0.4559	0.3955	0.6014	0.548	0.5759	0.5469	0.6889	0.56	0.3067	0.54	0.4341	0.5185	0.528	0.48	0.4277	0.375	0.4538	0.3661	0.5	0.2417	0.4348	0.4643	0.6316	0.6111	0.5733	0.5952	0.5787	0.7264	0.8036	0.7612
rs776746	SNP	7	99672916	99672916	C	T	12989	6545	CYP3A5	TRUE	Toxicity	4	-	tacrolimus	Neurotoxicity Syndromes	4428	4133	1206	0.6649	0.8322	0.8176	0.7339	0.8806	0.8172	0.8043	0.7071	0.736	0.7846	0.7797	0.7801	0.803	0.7439	0.732	0.7392	0.8176	0.7622	0.8684	0.7175	0.7173	0.8395	0.68	0.7454	0.7024	0.7195	0.7273	0.7284	0.6593	0.7655	0.8333	0.6857	0.6839	0.6513	0.5944	0.6203	0.5794	0.5994	0.6357	0.6555	0.6312	0.6916	0.559	0.5804	0.7222	0.7119	0.6647	0.6335	0.6018	0.7121	0.5988	0.6905	0.5844	0.4559	0.3955	0.6014	0.548	0.5759	0.5469	0.6889	0.56	0.3067	0.54	0.4341	0.5185	0.528	0.48	0.4277	0.375	0.4538	0.3661	0.5	0.2417	0.4348	0.4643	0.6316	0.6111	0.5733	0.5952	0.5787	0.7264	0.8036	0.7612
rs7769719	SNP	6	35394748	35394748	A	G	627	18907	PPARD	FALSE	Efficacy	3	-	docetaxel,thalidomide	Prostatic Neoplasms	17	593	9157	0.0321	0.04027	0.04062	0.05645	0.02239	0.04828	0.0528	0.03597	0.02174	0.04615	0.05932	0.0512	0.0404	0.03963	0.03315	0.02151	0.04054	0.03659	0.02632	0.03247	0.03665	0.03086	0.03143	0.03374	0.01984	0.01524	0.02727	0.0216	0.02212	0.04483	0.04938	0.03214	0.03226	0.01316	0.04196	0.01899	0.02941	0.02885	0.04286	0.03659	0.05	0.04192	0.01553	0.03571	0.04012	0.05085	0.03593	0.06211	0.02096	0.05152	0.0407	0.03175	0.04545	0.01471	0.02985	0.0473	0.04	0.05804	0.0625	0	0.04667	0.02667	0.006667	0.01099	0.006173	0.01553	0.01333	0.006024	0.007353	0.007692	0.03571	0	0.008333	0.005435	0.008929	0.0307	0.009259	0.01333	0	0.007874	0.009434	0.008929	0
rs7772821	SNP	6	133000000	133000000	G	T	4712	14816	TAAR6	FALSE	Efficacy	3	-	corticosteroids	Asthma	587	3538	5639	0.2413	0.2081	0.2156	0.2419	0.3284	0.2483	0.2888	0.2893	0.2578	0.2641	0.2119	0.2349	0.2626	0.2439	0.2265	0.1909	0.3311	0.2165	0.3421	0.1916	0.2356	0.2963	0.2356	0.2914	0.3056	0.4421	0.2515	0.2562	0.2522	0.269	0.2716	0.2302	0.2355	0.2303	0.2727	0.2184	0.2118	0.2019	0.2	0.253	0.325	0.2904	0.2329	0.2054	0.2531	0.2288	0.2605	0.2081	0.2275	0.2879	0.2294	0.3651	0.1558	0.1618	0.1742	0.2669	0.204	0.183	0.2344	0.3444	0.2667	0.3533	0.2867	0.1648	0.1605	0.146	0.2467	0.1988	0.125	0.1308	0.2232	0.16	0.2833	0.1848	0.1637	0.2061	0.1204	0.26	0.2143	0.2205	0.2201	0.2679	0.2239
rs77769901	SNP	14	99447319	99447319	G	A	145	19391	CCNK	FALSE	Toxicity	3	-	cyclophosphamide,epirubicin,fluorouracil	Breast Neoplasms,Neutropenia	1	143	9624	0.007422	0.01678	0.0125	0.008065	0.007463	0.003448	0.006211	0.01429	0.01553	0.01282	0	0.01205	0.0202	0.003049	0.005525	0.008065	0	0.009146	0	0	0.01309	0.003086	0.02	0.01534	0.0119	0.01524	0.01212	0.01235	0.004425	0.003448	0.02469	0.01071	0.003226	0	0.003497	0.003165	0.01176	0	0.007143	0.01524	0.0125	0.002994	0.003106	0.008929	0.009259	0.008475	0	0.01242	0.005988	0.00303	0.01744	0.02381	0.006494	0.01471	0.01493	0	0	0	0.01562	0	0	0	0	0	0	0	0	0.006024	0	0	0.02679	0.01	0	0.01087	0.002976	0.008772	0.009259	0	0	0.003937	0.003145	0	0
rs7779029	SNP	7	80902796	80902796	C	T	2167	17369	SEMA3C	FALSE	Toxicity	3	-	irinotecan	Non-Small Cell Lung Carcinoma	146	1875	7747	0.1109	0.09396	0.1031	0.2742	0.1045	0.07931	0.09627	0.1107	0.07453	0.1026	0.1017	0.1205	0.09091	0.08841	0.09116	0.09946	0.08784	0.08537	0.05263	0.08766	0.09162	0.1481	0.09714	0.1503	0.07143	0.1159	0.1424	0.07407	0.05752	0.1138	0.1173	0.1464	0.1065	0.02632	0.0979	0.1361	0.1353	0.0609	0.08571	0.1189	0.1812	0.1377	0.118	0.04464	0.1667	0.1102	0.09281	0.1801	0.1078	0.1515	0.1744	0.1508	0.1104	0.05882	0.1343	0.09797	0.136	0.1741	0.1562	0.1	0.1733	0.12	0	0.1044	0.04938	0.03727	0.12	0.06024	0.09559	0.05385	0.05357	0.1	0.1167	0.09239	0.04167	0.1316	0.1296	0.16	0.1476	0.1378	0.1667	0.1607	0.1194
rs778293	SNP	13	106000000	106000000	T	C	14420	5114	DAOA	FALSE	Toxicity	3	-	methamphetamine	Psychotic Disorder	5356	3708	703	0.7382	0.7148	0.7656	0.7097	0.7015	0.6931	0.6366	0.7286	0.736	0.7359	0.7627	0.75	0.6919	0.753	0.7017	0.7581	0.7568	0.75	0.6711	0.7778	0.7853	0.7809	0.6943	0.7362	0.6944	0.6738	0.6788	0.7531	0.7699	0.7586	0.7623	0.7929	0.7903	0.8026	0.7273	0.7563	0.7912	0.7532	0.7214	0.7744	0.7562	0.7425	0.7888	0.75	0.7562	0.7542	0.6317	0.7981	0.8114	0.797	0.7733	0.6746	0.7078	0.8088	0.7612	0.6723	0.74	0.692	0.625	0.8111	0.7533	0.5	0.5467	0.6593	0.6358	0.8602	0.74	0.747	0.8382	0.8077	0.7411	0.83	0.7667	0.7174	0.8214	0.7105	0.7685	0.7067	0.6905	0.6299	0.7767	0.7589	0.7799
rs77834169	SNP	7	118000000	118000000	T	C	1	19535	CFTR	TRUE	Efficacy	1A	Testing Required	ivacaftor	Cystic Fibrosis	0	1	9767	5.119e-05	0	0	0	0	0	0	0	0	0	0	0	0	0	0	0	0.006757	0	0	0	0	0	0	0	0	0	0	0	0	0	0	0	0	0	0	0	0	0	0	0	0	0	0	0	0	0	0	0	0	0	0	0	0	0	0	0	0	0	0	0	0	0	0	0	0	0	0	0	0	0	0	0	0	0	0	0	0	0	0	0	0	0	0
